# A catalogue of missense and nonsense mutation abundances for the U.S. cancer patient population

**DOI:** 10.64898/2026.04.20.26351248

**Authors:** Adith S. Arun, David Liarakos, Gaurav Mendiratta, Thomas McFall, Diana C. Hargreaves, Geoffrey M. Wahl, Jiancheng Hu, Edward C. Stites

## Abstract

Widespread genomic sequencing efforts have characterized the molecular foundations of the different cancers. By combining these genomic data in a manner proportional to the population-level abundances of these different cancers, we estimate the overall abundances of each observed missense and nonsense mutation within the U.S. cancer patient population. We find *BRAF* V600E (5.2%) is the most common mutation in the cancer patient population, *TP53* R175H (1.5%) is the most common tumor suppressor mutation, and *APC* R876X (0.4%) is the most common nonsense mutation. These values differ largely and significantly from what would be found in a typical pan-cancer analysis, where different cancer types are included out of proportion to population level incidence. We present the full ordered lists of population-level abundances for specific missense and nonsense mutations, and we demonstrate the value of these data by further analyzing high priority genes (e.g., *TP53*, *KRAS*, *BRAF*) and pathways (e.g., RTK/RAS, PI3K, and WNT/β-catenin). Overall, this information is a resource that should benefit the basic science, translational, and clinical cancer research communities.

## Supplementary File 1 for "A catalogue of missense and nonsense mutation abundances for the U.S. cancer patient population": supplemental-file-1.csv (part 4 of 684)

Mutation	Gene	EG	NPC	LB EG (2.5%)	UB EG (97.5%)	EG mm	NPC mm	EG scc	NPC scc	EG tcc	NPC tcc	EG ac	NPC ac	End AA	Start AA	Nucleophile	Tier	Net No. of Mutations	Hepatocellular Carcinoma	Lung Adenocarcinoma	Colorectal Adenocarcinoma	Diffuse large B cell lymphoma	Prostate Cancer	Urothelial Cancer	Lung Small Cell Carcionoma	Endometrial Cancer	Breast Carcinoma	Lung Squamous Cell Carcinoma	Malignant Melanoma	Nephroblastoma NOS	Pancreatic Adenocarcinoma	Acute myeloid leukemia NOS	Head Neck Squamous Cell Carcinoma	Gastric Adenocarcinoma	Plasma cell myeloma	Neuroblastoma NOS	Chronic lymphocytic leukemiasmall lymphocytic lymphoma	Salivary Adenoid Cystic Carcinoma	Mesothelioma	B lymphoblastic leukemia or lymphoma	Ovarian Cancer	Medulloblastoma	Acral lentiginous melanoma malignant	Esophageal Squamous Cell Carcinoma	Malignant peripheral nerve sheath tumor	Renal Cell Carcinoma	Glioblastoma NOS	Vulval Squamous Cell Carcinoma	Mantle cell lymphoma	Esophageal Adenocarcinoma	Renal cell carcinoma chromophobe type	Mixed germ cell tumor	Mullerian mixed tumor	Myomatous neoplasms	Adrenal cortical carcinoma	Carcinoma of the Thymus	Embryonal carcinoma NOS	Cervical Squamous Cell Carcinoma	Ewing sarcoma	Mixed glioma	Astrocytoma	Gallbladder Cancer	Pancreatic Neuroendocrine Tumor	Sarcoma	Uveal Melanoma	Cholangiocarcinoma	Oligodendroma	Thyroid Carcinoma	Hemangiosarcoma	Cervical Carcinoma	Sezary syndrome	Seminoma	Synovial Sarcoma	Fibromatous Neoplasms	Paraganglioma	Acinar Cell Carcinoma of the Pancreas	Rhabdomyosarcoma	Myelodysplastic syndrome unclassifiable	Lipomatous neoplasms	Malignant rhabdoid tumor	Pilocytic astrocytoma malignant	Primary cutaneous T cell lymphoma	Precursor cell lymphoblastic leukemia NOS	NPC Percentile	RAS Pathway	WNT	PI3K	Patients Affected Per Year	Incident Cases Affected Per Year (%)
COL8A1p.Arg123Cys	COL8A1	0.02925407519435687	0.01559575795383655	0	0.06875916723075301	NA	NA	NA	NA	NA	NA	0.04216932732995803	0.028793550244745177	Cys	Arg	TRUE	NA	3	0	0	1	0	2	0	0	0	0	0	0	0	0	0	0	0	0	0	0	0	0	0	0	0	0	0	0	0	0	0	0	0	0	0	0	0	0	0	0	0	0	0	0	0	0	0	0	0	0	0	0	0	0	0	0	0	0	0	0	0	0	0	0	0	0	19.97	FALSE	FALSE	FALSE	597	0.029
COPS7Ap.Ala76Thr	COPS7A	0.02925407519435687	0.01559575795383655	0	0.06875916723075301	NA	NA	NA	NA	NA	NA	0.04216932732995803	0.028793550244745177	Thr	Ala	TRUE	NA	3	0	0	1	0	2	0	0	0	0	0	0	0	0	0	0	0	0	0	0	0	0	0	0	0	0	0	0	0	0	0	0	0	0	0	0	0	0	0	0	0	0	0	0	0	0	0	0	0	0	0	0	0	0	0	0	0	0	0	0	0	0	0	0	0	0	19.69	FALSE	FALSE	FALSE	597	0.029
CORO7p.Ala881Val	CORO7	0.02925407519435687	0.01559575795383655	0	0.06726019189899	NA	NA	NA	NA	NA	NA	0.04216932732995803	0.028793550244745177	Val	Ala	FALSE	NA	3	0	0	1	0	2	0	0	0	0	0	0	0	0	0	0	0	0	0	0	0	0	0	0	0	0	0	0	0	0	0	0	0	0	0	0	0	0	0	0	0	0	0	0	0	0	0	0	0	0	0	0	0	0	0	0	0	0	0	0	0	0	0	0	0	0	20.69	FALSE	FALSE	FALSE	597	0.029
CPT1Ap.Pro175Leu	CPT1A	0.02925407519435687	0.01559575795383655	0	0.06726019189899	NA	NA	NA	NA	NA	NA	0.04216932732995803	0.028793550244745177	Leu	Pro	FALSE	NA	3	0	0	1	0	2	0	0	0	0	0	0	0	0	0	0	0	0	0	0	0	0	0	0	0	0	0	0	0	0	0	0	0	0	0	0	0	0	0	0	0	0	0	0	0	0	0	0	0	0	0	0	0	0	0	0	0	0	0	0	0	0	0	0	0	0	20.3	FALSE	FALSE	FALSE	597	0.029
CR1Lp.Pro46His	CR1L	0.02925407519435687	0.01559575795383655	0	0.067297666282283	NA	NA	NA	NA	NA	NA	0.04216932732995803	0.028793550244745177	His	Pro	TRUE	NA	3	0	0	1	0	2	0	0	0	0	0	0	0	0	0	0	0	0	0	0	0	0	0	0	0	0	0	0	0	0	0	0	0	0	0	0	0	0	0	0	0	0	0	0	0	0	0	0	0	0	0	0	0	0	0	0	0	0	0	0	0	0	0	0	0	0	19.58	FALSE	FALSE	FALSE	597	0.029
CSRP2BPp.Ala483Val	CSRP2BP	0.02925407519435687	0.01559575795383655	0	0.06875916723075301	NA	NA	NA	NA	NA	NA	0.04216932732995803	0.028793550244745177	Val	Ala	FALSE	NA	3	0	0	1	0	2	0	0	0	0	0	0	0	0	0	0	0	0	0	0	0	0	0	0	0	0	0	0	0	0	0	0	0	0	0	0	0	0	0	0	0	0	0	0	0	0	0	0	0	0	0	0	0	0	0	0	0	0	0	0	0	0	0	0	0	0	20.22	FALSE	FALSE	FALSE	597	0.029
DCAF15p.Arg425His	DCAF15	0.02925407519435687	0.01559575795383655	0	0.06875916723075301	NA	NA	NA	NA	NA	NA	0.04216932732995803	0.028793550244745177	His	Arg	TRUE	NA	3	0	0	1	0	2	0	0	0	0	0	0	0	0	0	0	0	0	0	0	0	0	0	0	0	0	0	0	0	0	0	0	0	0	0	0	0	0	0	0	0	0	0	0	0	0	0	0	0	0	0	0	0	0	0	0	0	0	0	0	0	0	0	0	0	0	19.7	FALSE	FALSE	FALSE	597	0.029
DESp.Thr445Met	DES	0.02925407519435687	0.01559575795383655	0	0.06875916723075301	NA	NA	NA	NA	NA	NA	0.04216932732995803	0.028793550244745177	Met	Thr	FALSE	NA	3	0	0	1	0	2	0	0	0	0	0	0	0	0	0	0	0	0	0	0	0	0	0	0	0	0	0	0	0	0	0	0	0	0	0	0	0	0	0	0	0	0	0	0	0	0	0	0	0	0	0	0	0	0	0	0	0	0	0	0	0	0	0	0	0	0	19.75	FALSE	FALSE	FALSE	597	0.029
DHX38p.Arg460His	DHX38	0.02925407519435687	0.01559575795383655	0	0.06726019189899	NA	NA	NA	NA	NA	NA	0.04216932732995803	0.028793550244745177	His	Arg	TRUE	NA	3	0	0	1	0	2	0	0	0	0	0	0	0	0	0	0	0	0	0	0	0	0	0	0	0	0	0	0	0	0	0	0	0	0	0	0	0	0	0	0	0	0	0	0	0	0	0	0	0	0	0	0	0	0	0	0	0	0	0	0	0	0	0	0	0	0	19.79	FALSE	FALSE	FALSE	597	0.029
DIAPH3p.Arg1042His	DIAPH3	0.02925407519435687	0.01559575795383655	0	0.06726019189899	NA	NA	NA	NA	NA	NA	0.04216932732995803	0.028793550244745177	His	Arg	TRUE	NA	3	0	0	1	0	2	0	0	0	0	0	0	0	0	0	0	0	0	0	0	0	0	0	0	0	0	0	0	0	0	0	0	0	0	0	0	0	0	0	0	0	0	0	0	0	0	0	0	0	0	0	0	0	0	0	0	0	0	0	0	0	0	0	0	0	0	19.87	FALSE	FALSE	FALSE	597	0.029
DLDp.Ala29Val	DLD	0.02925407519435687	0.01559575795383655	0	0.06875916723075301	NA	NA	NA	NA	NA	NA	0.04216932732995803	0.028793550244745177	Val	Ala	FALSE	NA	3	0	0	1	0	2	0	0	0	0	0	0	0	0	0	0	0	0	0	0	0	0	0	0	0	0	0	0	0	0	0	0	0	0	0	0	0	0	0	0	0	0	0	0	0	0	0	0	0	0	0	0	0	0	0	0	0	0	0	0	0	0	0	0	0	0	20.57	FALSE	FALSE	FALSE	597	0.029
DNAH3p.Arg308Gln	DNAH3	0.02925407519435687	0.01559575795383655	0	0.06726019189899	NA	NA	NA	NA	NA	NA	0.04216932732995803	0.028793550244745177	Gln	Arg	FALSE	NA	3	0	0	1	0	2	0	0	0	0	0	0	0	0	0	0	0	0	0	0	0	0	0	0	0	0	0	0	0	0	0	0	0	0	0	0	0	0	0	0	0	0	0	0	0	0	0	0	0	0	0	0	0	0	0	0	0	0	0	0	0	0	0	0	0	0	19.45	FALSE	FALSE	FALSE	597	0.029
DNAH7p.Arg1289Ter	DNAH7	0.02925407519435687	0.01559575795383655	0	0.06726019189899	NA	NA	NA	NA	NA	NA	0.04216932732995803	0.028793550244745177	Ter	Arg	FALSE	NA	3	0	0	1	0	2	0	0	0	0	0	0	0	0	0	0	0	0	0	0	0	0	0	0	0	0	0	0	0	0	0	0	0	0	0	0	0	0	0	0	0	0	0	0	0	0	0	0	0	0	0	0	0	0	0	0	0	0	0	0	0	0	0	0	0	0	19.17	FALSE	FALSE	FALSE	597	0.029
DNAJC17p.Val224Ile	DNAJC17	0.02925407519435687	0.01559575795383655	0	0.067297666282283	NA	NA	NA	NA	NA	NA	0.04216932732995803	0.028793550244745177	Ile	Val	FALSE	NA	3	0	0	1	0	2	0	0	0	0	0	0	0	0	0	0	0	0	0	0	0	0	0	0	0	0	0	0	0	0	0	0	0	0	0	0	0	0	0	0	0	0	0	0	0	0	0	0	0	0	0	0	0	0	0	0	0	0	0	0	0	0	0	0	0	0	20.13	FALSE	FALSE	FALSE	597	0.029
DOCK6p.Glu898Lys	DOCK6	0.02925407519435687	0.01559575795383655	0	0.06726019189899	NA	NA	NA	NA	NA	NA	0.04216932732995803	0.028793550244745177	Lys	Glu	TRUE	NA	3	0	0	1	0	2	0	0	0	0	0	0	0	0	0	0	0	0	0	0	0	0	0	0	0	0	0	0	0	0	0	0	0	0	0	0	0	0	0	0	0	0	0	0	0	0	0	0	0	0	0	0	0	0	0	0	0	0	0	0	0	0	0	0	0	0	19.81	FALSE	FALSE	FALSE	597	0.029
DPF2p.Arg300Cys	DPF2	0.02925407519435687	0.01559575795383655	0	0.06726019189899	NA	NA	NA	NA	NA	NA	0.04216932732995803	0.028793550244745177	Cys	Arg	TRUE	NA	3	0	0	1	0	2	0	0	0	0	0	0	0	0	0	0	0	0	0	0	0	0	0	0	0	0	0	0	0	0	0	0	0	0	0	0	0	0	0	0	0	0	0	0	0	0	0	0	0	0	0	0	0	0	0	0	0	0	0	0	0	0	0	0	0	0	20.13	FALSE	FALSE	FALSE	597	0.029
DSPp.Arg1915His	DSP	0.02925407519435687	0.01559575795383655	0	0.06726019189899	NA	NA	NA	NA	NA	NA	0.04216932732995803	0.028793550244745177	His	Arg	TRUE	NA	3	0	0	1	0	2	0	0	0	0	0	0	0	0	0	0	0	0	0	0	0	0	0	0	0	0	0	0	0	0	0	0	0	0	0	0	0	0	0	0	0	0	0	0	0	0	0	0	0	0	0	0	0	0	0	0	0	0	0	0	0	0	0	0	0	0	19.7	FALSE	FALSE	FALSE	597	0.029
EP400p.Ala2619Val	EP400	0.02925407519435687	0.01559575795383655	0	0.06726019189899	NA	NA	NA	NA	NA	NA	0.04216932732995803	0.028793550244745177	Val	Ala	FALSE	NA	3	0	0	1	0	2	0	0	0	0	0	0	0	0	0	0	0	0	0	0	0	0	0	0	0	0	0	0	0	0	0	0	0	0	0	0	0	0	0	0	0	0	0	0	0	0	0	0	0	0	0	0	0	0	0	0	0	0	0	0	0	0	0	0	0	0	19.99	FALSE	FALSE	FALSE	597	0.029
EPHA1p.Val551Ile	EPHA1	0.02925407519435687	0.01559575795383655	0	0.06726019189899	NA	NA	NA	NA	NA	NA	0.04216932732995803	0.028793550244745177	Ile	Val	FALSE	NA	3	0	0	1	0	2	0	0	0	0	0	0	0	0	0	0	0	0	0	0	0	0	0	0	0	0	0	0	0	0	0	0	0	0	0	0	0	0	0	0	0	0	0	0	0	0	0	0	0	0	0	0	0	0	0	0	0	0	0	0	0	0	0	0	0	0	19.93	FALSE	FALSE	FALSE	597	0.029
EPHA3p.Arg312Gln	EPHA3	0.02925407519435687	0.01559575795383655	0	0.06875916723075301	NA	NA	NA	NA	NA	NA	0.04216932732995803	0.028793550244745177	Gln	Arg	FALSE	2	3	0	0	1	0	2	0	0	0	0	0	0	0	0	0	0	0	0	0	0	0	0	0	0	0	0	0	0	0	0	0	0	0	0	0	0	0	0	0	0	0	0	0	0	0	0	0	0	0	0	0	0	0	0	0	0	0	0	0	0	0	0	0	0	0	0	19.63	FALSE	FALSE	FALSE	597	0.029
EXOSC5p.Arg149Trp	EXOSC5	0.02925407519435687	0.01559575795383655	0	0.06726019189899	NA	NA	NA	NA	NA	NA	0.04216932732995803	0.028793550244745177	Trp	Arg	FALSE	NA	3	0	0	1	0	2	0	0	0	0	0	0	0	0	0	0	0	0	0	0	0	0	0	0	0	0	0	0	0	0	0	0	0	0	0	0	0	0	0	0	0	0	0	0	0	0	0	0	0	0	0	0	0	0	0	0	0	0	0	0	0	0	0	0	0	0	20.07	FALSE	FALSE	FALSE	597	0.029
FAM124Bp.Arg84His	FAM124B	0.02925407519435687	0.01559575795383655	0	0.06875916723075301	NA	NA	NA	NA	NA	NA	0.04216932732995803	0.028793550244745177	His	Arg	TRUE	NA	3	0	0	1	0	2	0	0	0	0	0	0	0	0	0	0	0	0	0	0	0	0	0	0	0	0	0	0	0	0	0	0	0	0	0	0	0	0	0	0	0	0	0	0	0	0	0	0	0	0	0	0	0	0	0	0	0	0	0	0	0	0	0	0	0	0	20.43	FALSE	FALSE	FALSE	597	0.029
FBF1p.Arg996Cys	FBF1	0.02925407519435687	0.01559575795383655	0	0.06875916723075301	NA	NA	NA	NA	NA	NA	0.04216932732995803	0.028793550244745177	Cys	Arg	TRUE	NA	3	0	0	1	0	2	0	0	0	0	0	0	0	0	0	0	0	0	0	0	0	0	0	0	0	0	0	0	0	0	0	0	0	0	0	0	0	0	0	0	0	0	0	0	0	0	0	0	0	0	0	0	0	0	0	0	0	0	0	0	0	0	0	0	0	0	19.27	FALSE	FALSE	FALSE	597	0.029
FBXL2p.Arg179Ter	FBXL2	0.02925407519435687	0.01559575795383655	0	0.06875916723075301	NA	NA	NA	NA	NA	NA	0.04216932732995803	0.028793550244745177	Ter	Arg	FALSE	NA	3	0	0	1	0	2	0	0	0	0	0	0	0	0	0	0	0	0	0	0	0	0	0	0	0	0	0	0	0	0	0	0	0	0	0	0	0	0	0	0	0	0	0	0	0	0	0	0	0	0	0	0	0	0	0	0	0	0	0	0	0	0	0	0	0	0	19.32	FALSE	FALSE	FALSE	597	0.029
FGFRL1p.Gly300Ser	FGFRL1	0.02925407519435687	0.01559575795383655	0	0.06726019189899	NA	NA	NA	NA	NA	NA	0.04216932732995803	0.028793550244745177	Ser	Gly	TRUE	NA	3	0	0	1	0	2	0	0	0	0	0	0	0	0	0	0	0	0	0	0	0	0	0	0	0	0	0	0	0	0	0	0	0	0	0	0	0	0	0	0	0	0	0	0	0	0	0	0	0	0	0	0	0	0	0	0	0	0	0	0	0	0	0	0	0	0	20.23	FALSE	FALSE	FALSE	597	0.029
FLT1p.Arg238His	FLT1	0.02925407519435687	0.01559575795383655	0	0.06875916723075301	NA	NA	NA	NA	NA	NA	0.04216932732995803	0.028793550244745177	His	Arg	TRUE	NA	3	0	0	1	0	2	0	0	0	0	0	0	0	0	0	0	0	0	0	0	0	0	0	0	0	0	0	0	0	0	0	0	0	0	0	0	0	0	0	0	0	0	0	0	0	0	0	0	0	0	0	0	0	0	0	0	0	0	0	0	0	0	0	0	0	0	20.31	FALSE	FALSE	FALSE	597	0.029
FNDC1p.Arg1789His	FNDC1	0.02925407519435687	0.01559575795383655	0	0.06726019189899	NA	NA	NA	NA	NA	NA	0.04216932732995803	0.028793550244745177	His	Arg	TRUE	NA	3	0	0	1	0	2	0	0	0	0	0	0	0	0	0	0	0	0	0	0	0	0	0	0	0	0	0	0	0	0	0	0	0	0	0	0	0	0	0	0	0	0	0	0	0	0	0	0	0	0	0	0	0	0	0	0	0	0	0	0	0	0	0	0	0	0	19.91	FALSE	FALSE	FALSE	597	0.029
FNDC1p.Gly611Ala	FNDC1	0.02925407519435687	0.01559575795383655	0	0.06875916723075301	NA	NA	NA	NA	NA	NA	0.04216932732995803	0.028793550244745177	Ala	Gly	FALSE	NA	3	0	0	1	0	2	0	0	0	0	0	0	0	0	0	0	0	0	0	0	0	0	0	0	0	0	0	0	0	0	0	0	0	0	0	0	0	0	0	0	0	0	0	0	0	0	0	0	0	0	0	0	0	0	0	0	0	0	0	0	0	0	0	0	0	0	19.82	FALSE	FALSE	FALSE	597	0.029
FNDC4p.Trp106Cys	FNDC4	0.02925407519435687	0.01559575795383655	0	0.06726019189899	NA	NA	NA	NA	NA	NA	0.04216932732995803	0.028793550244745177	Cys	Trp	TRUE	NA	3	0	0	1	0	2	0	0	0	0	0	0	0	0	0	0	0	0	0	0	0	0	0	0	0	0	0	0	0	0	0	0	0	0	0	0	0	0	0	0	0	0	0	0	0	0	0	0	0	0	0	0	0	0	0	0	0	0	0	0	0	0	0	0	0	0	20.07	FALSE	FALSE	FALSE	597	0.029
FRAS1p.Gly493Arg	FRAS1	0.02925407519435687	0.01559575795383655	0	0.06726019189899	NA	NA	NA	NA	NA	NA	0.04216932732995803	0.028793550244745177	Arg	Gly	TRUE	NA	3	0	0	1	0	2	0	0	0	0	0	0	0	0	0	0	0	0	0	0	0	0	0	0	0	0	0	0	0	0	0	0	0	0	0	0	0	0	0	0	0	0	0	0	0	0	0	0	0	0	0	0	0	0	0	0	0	0	0	0	0	0	0	0	0	0	19.21	FALSE	FALSE	FALSE	597	0.029
GABBR2p.Val317Met	GABBR2	0.02925407519435687	0.01559575795383655	0	0.06726019189899	NA	NA	NA	NA	NA	NA	0.04216932732995803	0.028793550244745177	Met	Val	FALSE	NA	3	0	0	1	0	2	0	0	0	0	0	0	0	0	0	0	0	0	0	0	0	0	0	0	0	0	0	0	0	0	0	0	0	0	0	0	0	0	0	0	0	0	0	0	0	0	0	0	0	0	0	0	0	0	0	0	0	0	0	0	0	0	0	0	0	0	20.07	FALSE	FALSE	FALSE	597	0.029
GJA8p.Arg185Gln	GJA8	0.02925407519435687	0.01559575795383655	0	0.06726019189899	NA	NA	NA	NA	NA	NA	0.04216932732995803	0.028793550244745177	Gln	Arg	FALSE	NA	3	0	0	1	0	2	0	0	0	0	0	0	0	0	0	0	0	0	0	0	0	0	0	0	0	0	0	0	0	0	0	0	0	0	0	0	0	0	0	0	0	0	0	0	0	0	0	0	0	0	0	0	0	0	0	0	0	0	0	0	0	0	0	0	0	0	19.65	FALSE	FALSE	FALSE	597	0.029
GLI2p.Pro1102Leu	GLI2	0.02925407519435687	0.01559575795383655	0	0.06875916723075301	NA	NA	NA	NA	NA	NA	0.04216932732995803	0.028793550244745177	Leu	Pro	FALSE	NA	3	0	0	1	0	2	0	0	0	0	0	0	0	0	0	0	0	0	0	0	0	0	0	0	0	0	0	0	0	0	0	0	0	0	0	0	0	0	0	0	0	0	0	0	0	0	0	0	0	0	0	0	0	0	0	0	0	0	0	0	0	0	0	0	0	0	20.11	FALSE	FALSE	FALSE	597	0.029
GMIPp.Thr572Met	GMIP	0.02925407519435687	0.01559575795383655	0	0.06726019189899	NA	NA	NA	NA	NA	NA	0.04216932732995803	0.028793550244745177	Met	Thr	FALSE	NA	3	0	0	1	0	2	0	0	0	0	0	0	0	0	0	0	0	0	0	0	0	0	0	0	0	0	0	0	0	0	0	0	0	0	0	0	0	0	0	0	0	0	0	0	0	0	0	0	0	0	0	0	0	0	0	0	0	0	0	0	0	0	0	0	0	0	20.96	FALSE	FALSE	FALSE	597	0.029
GNL1p.Gly364Ser	GNL1	0.02925407519435687	0.01559575795383655	0	0.06875916723075301	NA	NA	NA	NA	NA	NA	0.04216932732995803	0.028793550244745177	Ser	Gly	TRUE	NA	3	0	0	1	0	2	0	0	0	0	0	0	0	0	0	0	0	0	0	0	0	0	0	0	0	0	0	0	0	0	0	0	0	0	0	0	0	0	0	0	0	0	0	0	0	0	0	0	0	0	0	0	0	0	0	0	0	0	0	0	0	0	0	0	0	0	20.14	FALSE	FALSE	FALSE	597	0.029
GPATCH4p.Arg101Cys	GPATCH4	0.02925407519435687	0.01559575795383655	0	0.06726019189899	NA	NA	NA	NA	NA	NA	0.04216932732995803	0.028793550244745177	Cys	Arg	TRUE	NA	3	0	0	1	0	2	0	0	0	0	0	0	0	0	0	0	0	0	0	0	0	0	0	0	0	0	0	0	0	0	0	0	0	0	0	0	0	0	0	0	0	0	0	0	0	0	0	0	0	0	0	0	0	0	0	0	0	0	0	0	0	0	0	0	0	0	19.67	FALSE	FALSE	FALSE	597	0.029
GPRC6Ap.Arg433His	GPRC6A	0.02925407519435687	0.01559575795383655	0	0.06726019189899	NA	NA	NA	NA	NA	NA	0.04216932732995803	0.028793550244745177	His	Arg	TRUE	NA	3	0	0	1	0	2	0	0	0	0	0	0	0	0	0	0	0	0	0	0	0	0	0	0	0	0	0	0	0	0	0	0	0	0	0	0	0	0	0	0	0	0	0	0	0	0	0	0	0	0	0	0	0	0	0	0	0	0	0	0	0	0	0	0	0	0	19.4	FALSE	FALSE	FALSE	597	0.029
HCLS1p.Arg236His	HCLS1	0.02925407519435687	0.01559575795383655	0	0.06726019189899	NA	NA	NA	NA	NA	NA	0.04216932732995803	0.028793550244745177	His	Arg	TRUE	NA	3	0	0	1	0	2	0	0	0	0	0	0	0	0	0	0	0	0	0	0	0	0	0	0	0	0	0	0	0	0	0	0	0	0	0	0	0	0	0	0	0	0	0	0	0	0	0	0	0	0	0	0	0	0	0	0	0	0	0	0	0	0	0	0	0	0	20.6	FALSE	FALSE	FALSE	597	0.029
HCN1p.Arg255Cys	HCN1	0.02925407519435687	0.01559575795383655	0	0.06726019189899	NA	NA	NA	NA	NA	NA	0.04216932732995803	0.028793550244745177	Cys	Arg	TRUE	NA	3	0	0	1	0	2	0	0	0	0	0	0	0	0	0	0	0	0	0	0	0	0	0	0	0	0	0	0	0	0	0	0	0	0	0	0	0	0	0	0	0	0	0	0	0	0	0	0	0	0	0	0	0	0	0	0	0	0	0	0	0	0	0	0	0	0	20.12	FALSE	FALSE	FALSE	597	0.029
HEY1p.Ala121Thr	HEY1	0.02925407519435687	0.01559575795383655	0	0.06726019189899	NA	NA	NA	NA	NA	NA	0.04216932732995803	0.028793550244745177	Thr	Ala	TRUE	1	3	0	0	1	0	2	0	0	0	0	0	0	0	0	0	0	0	0	0	0	0	0	0	0	0	0	0	0	0	0	0	0	0	0	0	0	0	0	0	0	0	0	0	0	0	0	0	0	0	0	0	0	0	0	0	0	0	0	0	0	0	0	0	0	0	0	19.93	FALSE	FALSE	FALSE	597	0.029
HOXB1p.Pro13Leu	HOXB1	0.02925407519435687	0.01559575795383655	0	0.06726019189899	NA	NA	NA	NA	NA	NA	0.04216932732995803	0.028793550244745177	Leu	Pro	FALSE	NA	3	0	0	1	0	2	0	0	0	0	0	0	0	0	0	0	0	0	0	0	0	0	0	0	0	0	0	0	0	0	0	0	0	0	0	0	0	0	0	0	0	0	0	0	0	0	0	0	0	0	0	0	0	0	0	0	0	0	0	0	0	0	0	0	0	0	20.06	FALSE	FALSE	FALSE	597	0.029
HSPA4Lp.Gln533Arg	HSPA4L	0.02925407519435687	0.01559575795383655	0	0.06875916723075301	NA	NA	NA	NA	NA	NA	0.04216932732995803	0.028793550244745177	Arg	Gln	TRUE	NA	3	0	0	1	0	2	0	0	0	0	0	0	0	0	0	0	0	0	0	0	0	0	0	0	0	0	0	0	0	0	0	0	0	0	0	0	0	0	0	0	0	0	0	0	0	0	0	0	0	0	0	0	0	0	0	0	0	0	0	0	0	0	0	0	0	0	19.65	FALSE	FALSE	FALSE	597	0.029
HSPB6p.Ala101Thr	HSPB6	0.02925407519435687	0.01559575795383655	0	0.06875916723075301	NA	NA	NA	NA	NA	NA	0.04216932732995803	0.028793550244745177	Thr	Ala	TRUE	NA	3	0	0	1	0	2	0	0	0	0	0	0	0	0	0	0	0	0	0	0	0	0	0	0	0	0	0	0	0	0	0	0	0	0	0	0	0	0	0	0	0	0	0	0	0	0	0	0	0	0	0	0	0	0	0	0	0	0	0	0	0	0	0	0	0	0	20.1	FALSE	FALSE	FALSE	597	0.029
IL16p.Arg573Gln	IL16	0.02925407519435687	0.01559575795383655	0	0.06726019189899	NA	NA	NA	NA	NA	NA	0.04216932732995803	0.028793550244745177	Gln	Arg	FALSE	NA	3	0	0	1	0	2	0	0	0	0	0	0	0	0	0	0	0	0	0	0	0	0	0	0	0	0	0	0	0	0	0	0	0	0	0	0	0	0	0	0	0	0	0	0	0	0	0	0	0	0	0	0	0	0	0	0	0	0	0	0	0	0	0	0	0	0	19.54	FALSE	FALSE	FALSE	597	0.029
IQGAP1p.Ala645Val	IQGAP1	0.02925407519435687	0.01559575795383655	0	0.06875916723075301	NA	NA	NA	NA	NA	NA	0.04216932732995803	0.028793550244745177	Val	Ala	FALSE	NA	3	0	0	1	0	2	0	0	0	0	0	0	0	0	0	0	0	0	0	0	0	0	0	0	0	0	0	0	0	0	0	0	0	0	0	0	0	0	0	0	0	0	0	0	0	0	0	0	0	0	0	0	0	0	0	0	0	0	0	0	0	0	0	0	0	0	20.29	FALSE	FALSE	FALSE	597	0.029
IREB2p.Arg185Gln	IREB2	0.02925407519435687	0.01559575795383655	0	0.06726019189899	NA	NA	NA	NA	NA	NA	0.04216932732995803	0.028793550244745177	Gln	Arg	FALSE	NA	3	0	0	1	0	2	0	0	0	0	0	0	0	0	0	0	0	0	0	0	0	0	0	0	0	0	0	0	0	0	0	0	0	0	0	0	0	0	0	0	0	0	0	0	0	0	0	0	0	0	0	0	0	0	0	0	0	0	0	0	0	0	0	0	0	0	19.33	FALSE	FALSE	FALSE	597	0.029
ITGA3p.Arg689His	ITGA3	0.02925407519435687	0.01559575795383655	0	0.06875916723075301	NA	NA	NA	NA	NA	NA	0.04216932732995803	0.028793550244745177	His	Arg	TRUE	NA	3	0	0	1	0	2	0	0	0	0	0	0	0	0	0	0	0	0	0	0	0	0	0	0	0	0	0	0	0	0	0	0	0	0	0	0	0	0	0	0	0	0	0	0	0	0	0	0	0	0	0	0	0	0	0	0	0	0	0	0	0	0	0	0	0	0	19.32	FALSE	FALSE	FALSE	597	0.029
ITPKAp.Val237Met	ITPKA	0.02925407519435687	0.01559575795383655	0	0.06726019189899	NA	NA	NA	NA	NA	NA	0.04216932732995803	0.028793550244745177	Met	Val	FALSE	NA	3	0	0	1	0	2	0	0	0	0	0	0	0	0	0	0	0	0	0	0	0	0	0	0	0	0	0	0	0	0	0	0	0	0	0	0	0	0	0	0	0	0	0	0	0	0	0	0	0	0	0	0	0	0	0	0	0	0	0	0	0	0	0	0	0	0	20.53	FALSE	FALSE	FALSE	597	0.029
ITPR2p.Ala2272Val	ITPR2	0.02925407519435687	0.01559575795383655	0	0.06875916723075301	NA	NA	NA	NA	NA	NA	0.04216932732995803	0.028793550244745177	Val	Ala	FALSE	NA	3	0	0	1	0	2	0	0	0	0	0	0	0	0	0	0	0	0	0	0	0	0	0	0	0	0	0	0	0	0	0	0	0	0	0	0	0	0	0	0	0	0	0	0	0	0	0	0	0	0	0	0	0	0	0	0	0	0	0	0	0	0	0	0	0	0	19.55	FALSE	FALSE	FALSE	597	0.029
KALRNp.Val374Met	KALRN	0.02925407519435687	0.01559575795383655	0	0.06726019189899	NA	NA	NA	NA	NA	NA	0.04216932732995803	0.028793550244745177	Met	Val	FALSE	NA	3	0	0	1	0	2	0	0	0	0	0	0	0	0	0	0	0	0	0	0	0	0	0	0	0	0	0	0	0	0	0	0	0	0	0	0	0	0	0	0	0	0	0	0	0	0	0	0	0	0	0	0	0	0	0	0	0	0	0	0	0	0	0	0	0	0	20.48	FALSE	FALSE	FALSE	597	0.029
KCNH4p.Ala578Thr	KCNH4	0.02925407519435687	0.01559575795383655	0	0.06875916723075301	NA	NA	NA	NA	NA	NA	0.04216932732995803	0.028793550244745177	Thr	Ala	TRUE	NA	3	0	0	1	0	2	0	0	0	0	0	0	0	0	0	0	0	0	0	0	0	0	0	0	0	0	0	0	0	0	0	0	0	0	0	0	0	0	0	0	0	0	0	0	0	0	0	0	0	0	0	0	0	0	0	0	0	0	0	0	0	0	0	0	0	0	20.42	FALSE	FALSE	FALSE	597	0.029
KDM5Ap.Arg1239Trp	KDM5A	0.02925407519435687	0.01559575795383655	0	0.06726019189899	NA	NA	NA	NA	NA	NA	0.04216932732995803	0.028793550244745177	Trp	Arg	FALSE	1	3	0	0	1	0	2	0	0	0	0	0	0	0	0	0	0	0	0	0	0	0	0	0	0	0	0	0	0	0	0	0	0	0	0	0	0	0	0	0	0	0	0	0	0	0	0	0	0	0	0	0	0	0	0	0	0	0	0	0	0	0	0	0	0	0	0	20.35	FALSE	FALSE	FALSE	597	0.029
KDSRp.Arg164Trp	KDSR	0.02925407519435687	0.01559575795383655	0	0.06726019189899	NA	NA	NA	NA	NA	NA	0.04216932732995803	0.028793550244745177	Trp	Arg	FALSE	1	3	0	0	1	0	2	0	0	0	0	0	0	0	0	0	0	0	0	0	0	0	0	0	0	0	0	0	0	0	0	0	0	0	0	0	0	0	0	0	0	0	0	0	0	0	0	0	0	0	0	0	0	0	0	0	0	0	0	0	0	0	0	0	0	0	0	19.7	FALSE	FALSE	FALSE	597	0.029
KIAA0368p.Arg1443Ter	KIAA0368	0.02925407519435687	0.01559575795383655	0	0.06726019189899	NA	NA	NA	NA	NA	NA	0.04216932732995803	0.028793550244745177	Ter	Arg	FALSE	NA	3	0	0	1	0	2	0	0	0	0	0	0	0	0	0	0	0	0	0	0	0	0	0	0	0	0	0	0	0	0	0	0	0	0	0	0	0	0	0	0	0	0	0	0	0	0	0	0	0	0	0	0	0	0	0	0	0	0	0	0	0	0	0	0	0	0	18.96	FALSE	FALSE	FALSE	597	0.029
KIAA1109p.Arg3539His	KIAA1109	0.02925407519435687	0.01559575795383655	0	0.06726019189899	NA	NA	NA	NA	NA	NA	0.04216932732995803	0.028793550244745177	His	Arg	TRUE	NA	3	0	0	1	0	2	0	0	0	0	0	0	0	0	0	0	0	0	0	0	0	0	0	0	0	0	0	0	0	0	0	0	0	0	0	0	0	0	0	0	0	0	0	0	0	0	0	0	0	0	0	0	0	0	0	0	0	0	0	0	0	0	0	0	0	0	19.23	FALSE	FALSE	FALSE	597	0.029
KLF17p.Thr125Met	KLF17	0.02925407519435687	0.01559575795383655	0	0.06726019189899	NA	NA	NA	NA	NA	NA	0.04216932732995803	0.028793550244745177	Met	Thr	FALSE	NA	3	0	0	1	0	2	0	0	0	0	0	0	0	0	0	0	0	0	0	0	0	0	0	0	0	0	0	0	0	0	0	0	0	0	0	0	0	0	0	0	0	0	0	0	0	0	0	0	0	0	0	0	0	0	0	0	0	0	0	0	0	0	0	0	0	0	20.23	FALSE	FALSE	FALSE	597	0.029
KRT74p.Arg506Ter	KRT74	0.02925407519435687	0.01559575795383655	0	0.06726019189899	NA	NA	NA	NA	NA	NA	0.04216932732995803	0.028793550244745177	Ter	Arg	FALSE	NA	3	0	0	1	0	2	0	0	0	0	0	0	0	0	0	0	0	0	0	0	0	0	0	0	0	0	0	0	0	0	0	0	0	0	0	0	0	0	0	0	0	0	0	0	0	0	0	0	0	0	0	0	0	0	0	0	0	0	0	0	0	0	0	0	0	0	19.77	FALSE	FALSE	FALSE	597	0.029
L3MBTL4p.Arg308Trp	L3MBTL4	0.02925407519435687	0.01559575795383655	0	0.06726019189899	NA	NA	NA	NA	NA	NA	0.04216932732995803	0.028793550244745177	Trp	Arg	FALSE	NA	3	0	0	1	0	2	0	0	0	0	0	0	0	0	0	0	0	0	0	0	0	0	0	0	0	0	0	0	0	0	0	0	0	0	0	0	0	0	0	0	0	0	0	0	0	0	0	0	0	0	0	0	0	0	0	0	0	0	0	0	0	0	0	0	0	0	19.3	FALSE	FALSE	FALSE	597	0.029
LCATp.Ala165Thr	LCAT	0.02925407519435687	0.01559575795383655	0	0.06726019189899	NA	NA	NA	NA	NA	NA	0.04216932732995803	0.028793550244745177	Thr	Ala	TRUE	NA	3	0	0	1	0	2	0	0	0	0	0	0	0	0	0	0	0	0	0	0	0	0	0	0	0	0	0	0	0	0	0	0	0	0	0	0	0	0	0	0	0	0	0	0	0	0	0	0	0	0	0	0	0	0	0	0	0	0	0	0	0	0	0	0	0	0	20.17	FALSE	FALSE	FALSE	597	0.029
LENG8p.Arg299Cys	LENG8	0.02925407519435687	0.01559575795383655	0	0.06726019189899	NA	NA	NA	NA	NA	NA	0.04216932732995803	0.028793550244745177	Cys	Arg	TRUE	NA	3	0	0	1	0	2	0	0	0	0	0	0	0	0	0	0	0	0	0	0	0	0	0	0	0	0	0	0	0	0	0	0	0	0	0	0	0	0	0	0	0	0	0	0	0	0	0	0	0	0	0	0	0	0	0	0	0	0	0	0	0	0	0	0	0	0	20.78	FALSE	FALSE	FALSE	597	0.029
LMAN2p.Arg354His	LMAN2	0.02925407519435687	0.01559575795383655	0	0.06726019189899	NA	NA	NA	NA	NA	NA	0.04216932732995803	0.028793550244745177	His	Arg	TRUE	NA	3	0	0	1	0	2	0	0	0	0	0	0	0	0	0	0	0	0	0	0	0	0	0	0	0	0	0	0	0	0	0	0	0	0	0	0	0	0	0	0	0	0	0	0	0	0	0	0	0	0	0	0	0	0	0	0	0	0	0	0	0	0	0	0	0	0	19.91	FALSE	FALSE	FALSE	597	0.029
LRP2p.Arg2217His	LRP2	0.02925407519435687	0.01559575795383655	0	0.06726019189899	NA	NA	NA	NA	NA	NA	0.04216932732995803	0.028793550244745177	His	Arg	TRUE	NA	3	0	0	1	0	2	0	0	0	0	0	0	0	0	0	0	0	0	0	0	0	0	0	0	0	0	0	0	0	0	0	0	0	0	0	0	0	0	0	0	0	0	0	0	0	0	0	0	0	0	0	0	0	0	0	0	0	0	0	0	0	0	0	0	0	0	19.16	FALSE	FALSE	FALSE	597	0.029
LRP2p.Arg3736His	LRP2	0.02925407519435687	0.01559575795383655	0	0.06875916723075301	NA	NA	NA	NA	NA	NA	0.04216932732995803	0.028793550244745177	His	Arg	TRUE	NA	3	0	0	1	0	2	0	0	0	0	0	0	0	0	0	0	0	0	0	0	0	0	0	0	0	0	0	0	0	0	0	0	0	0	0	0	0	0	0	0	0	0	0	0	0	0	0	0	0	0	0	0	0	0	0	0	0	0	0	0	0	0	0	0	0	0	21.55	FALSE	FALSE	FALSE	597	0.029
LRRC4Bp.Gly465Ser	LRRC4B	0.02925407519435687	0.01559575795383655	0	0.06875916723075301	NA	NA	NA	NA	NA	NA	0.04216932732995803	0.028793550244745177	Ser	Gly	TRUE	NA	3	0	0	1	0	2	0	0	0	0	0	0	0	0	0	0	0	0	0	0	0	0	0	0	0	0	0	0	0	0	0	0	0	0	0	0	0	0	0	0	0	0	0	0	0	0	0	0	0	0	0	0	0	0	0	0	0	0	0	0	0	0	0	0	0	0	20.04	FALSE	FALSE	FALSE	597	0.029
LRRC8Cp.Gln237Ter	LRRC8C	0.02925407519435687	0.01559575795383655	0	0.06726019189899	NA	NA	NA	NA	NA	NA	0.04216932732995803	0.028793550244745177	Ter	Gln	FALSE	NA	3	0	0	1	0	2	0	0	0	0	0	0	0	0	0	0	0	0	0	0	0	0	0	0	0	0	0	0	0	0	0	0	0	0	0	0	0	0	0	0	0	0	0	0	0	0	0	0	0	0	0	0	0	0	0	0	0	0	0	0	0	0	0	0	0	0	20.1	FALSE	FALSE	FALSE	597	0.029
LRRIQ1p.Arg1217Ter	LRRIQ1	0.02925407519435687	0.01559575795383655	0	0.06726019189899	NA	NA	NA	NA	NA	NA	0.04216932732995803	0.028793550244745177	Ter	Arg	FALSE	NA	3	0	0	1	0	2	0	0	0	0	0	0	0	0	0	0	0	0	0	0	0	0	0	0	0	0	0	0	0	0	0	0	0	0	0	0	0	0	0	0	0	0	0	0	0	0	0	0	0	0	0	0	0	0	0	0	0	0	0	0	0	0	0	0	0	0	19.99	FALSE	FALSE	FALSE	597	0.029
LSM10p.Arg80Cys	LSM10	0.02925407519435687	0.01559575795383655	0	0.06875916723075301	NA	NA	NA	NA	NA	NA	0.04216932732995803	0.028793550244745177	Cys	Arg	TRUE	NA	3	0	0	1	0	2	0	0	0	0	0	0	0	0	0	0	0	0	0	0	0	0	0	0	0	0	0	0	0	0	0	0	0	0	0	0	0	0	0	0	0	0	0	0	0	0	0	0	0	0	0	0	0	0	0	0	0	0	0	0	0	0	0	0	0	0	19.88	FALSE	FALSE	FALSE	597	0.029
LSM11p.Arg277His	LSM11	0.02925407519435687	0.01559575795383655	0	0.06875916723075301	NA	NA	NA	NA	NA	NA	0.04216932732995803	0.028793550244745177	His	Arg	TRUE	NA	3	0	0	1	0	2	0	0	0	0	0	0	0	0	0	0	0	0	0	0	0	0	0	0	0	0	0	0	0	0	0	0	0	0	0	0	0	0	0	0	0	0	0	0	0	0	0	0	0	0	0	0	0	0	0	0	0	0	0	0	0	0	0	0	0	0	19.54	FALSE	FALSE	FALSE	597	0.029
MAB21L1p.Trp291Ter	MAB21L1	0.02925407519435687	0.01559575795383655	0	0.06875916723075301	NA	NA	NA	NA	NA	NA	0.04216932732995803	0.028793550244745177	Ter	Trp	FALSE	NA	3	0	0	1	0	2	0	0	0	0	0	0	0	0	0	0	0	0	0	0	0	0	0	0	0	0	0	0	0	0	0	0	0	0	0	0	0	0	0	0	0	0	0	0	0	0	0	0	0	0	0	0	0	0	0	0	0	0	0	0	0	0	0	0	0	0	20.61	FALSE	FALSE	FALSE	597	0.029
MAGI1p.Ala1333Thr	MAGI1	0.02925407519435687	0.01559575795383655	0	0.06726019189899	NA	NA	NA	NA	NA	NA	0.04216932732995803	0.028793550244745177	Thr	Ala	TRUE	NA	3	0	0	1	0	2	0	0	0	0	0	0	0	0	0	0	0	0	0	0	0	0	0	0	0	0	0	0	0	0	0	0	0	0	0	0	0	0	0	0	0	0	0	0	0	0	0	0	0	0	0	0	0	0	0	0	0	0	0	0	0	0	0	0	0	0	19.23	FALSE	FALSE	FALSE	597	0.029
MAGOHp.Arg85Gln	MAGOH	0.02925407519435687	0.01559575795383655	0	0.06726019189899	NA	NA	NA	NA	NA	NA	0.04216932732995803	0.028793550244745177	Gln	Arg	FALSE	NA	3	0	0	1	0	2	0	0	0	0	0	0	0	0	0	0	0	0	0	0	0	0	0	0	0	0	0	0	0	0	0	0	0	0	0	0	0	0	0	0	0	0	0	0	0	0	0	0	0	0	0	0	0	0	0	0	0	0	0	0	0	0	0	0	0	0	20.6	FALSE	FALSE	FALSE	597	0.029
MAS1p.Thr124Met	MAS1	0.02925407519435687	0.01559575795383655	0	0.06875916723075301	NA	NA	NA	NA	NA	NA	0.04216932732995803	0.028793550244745177	Met	Thr	FALSE	NA	3	0	0	1	0	2	0	0	0	0	0	0	0	0	0	0	0	0	0	0	0	0	0	0	0	0	0	0	0	0	0	0	0	0	0	0	0	0	0	0	0	0	0	0	0	0	0	0	0	0	0	0	0	0	0	0	0	0	0	0	0	0	0	0	0	0	19.91	FALSE	FALSE	FALSE	597	0.029
MEGF6p.Ala30Thr	MEGF6	0.02925407519435687	0.01559575795383655	0	0.06726019189899	NA	NA	NA	NA	NA	NA	0.04216932732995803	0.028793550244745177	Thr	Ala	TRUE	NA	3	0	0	1	0	2	0	0	0	0	0	0	0	0	0	0	0	0	0	0	0	0	0	0	0	0	0	0	0	0	0	0	0	0	0	0	0	0	0	0	0	0	0	0	0	0	0	0	0	0	0	0	0	0	0	0	0	0	0	0	0	0	0	0	0	0	19.73	FALSE	FALSE	FALSE	597	0.029
MRASp.Arg193Gln	MRAS	0.02925407519435687	0.01559575795383655	0	0.06726019189899	NA	NA	NA	NA	NA	NA	0.04216932732995803	0.028793550244745177	Gln	Arg	FALSE	NA	3	0	0	1	0	2	0	0	0	0	0	0	0	0	0	0	0	0	0	0	0	0	0	0	0	0	0	0	0	0	0	0	0	0	0	0	0	0	0	0	0	0	0	0	0	0	0	0	0	0	0	0	0	0	0	0	0	0	0	0	0	0	0	0	0	0	20.4	TRUE	FALSE	FALSE	597	0.029
MTMR12p.Arg217Trp	MTMR12	0.02925407519435687	0.01559575795383655	0	0.06875916723075301	NA	NA	NA	NA	NA	NA	0.04216932732995803	0.028793550244745177	Trp	Arg	FALSE	NA	3	0	0	1	0	2	0	0	0	0	0	0	0	0	0	0	0	0	0	0	0	0	0	0	0	0	0	0	0	0	0	0	0	0	0	0	0	0	0	0	0	0	0	0	0	0	0	0	0	0	0	0	0	0	0	0	0	0	0	0	0	0	0	0	0	0	20.19	FALSE	FALSE	FALSE	597	0.029
MTORp.Arg1709His	MTOR	0.02925407519435687	0.01559575795383655	0	0.06875916723075301	NA	NA	NA	NA	NA	NA	0.04216932732995803	0.028793550244745177	His	Arg	TRUE	1	3	0	0	1	0	2	0	0	0	0	0	0	0	0	0	0	0	0	0	0	0	0	0	0	0	0	0	0	0	0	0	0	0	0	0	0	0	0	0	0	0	0	0	0	0	0	0	0	0	0	0	0	0	0	0	0	0	0	0	0	0	0	0	0	0	0	19.44	FALSE	FALSE	TRUE	597	0.029
MYLKp.Ala1300Thr	MYLK	0.02925407519435687	0.01559575795383655	0	0.06726019189899	NA	NA	NA	NA	NA	NA	0.04216932732995803	0.028793550244745177	Thr	Ala	TRUE	NA	3	0	0	1	0	2	0	0	0	0	0	0	0	0	0	0	0	0	0	0	0	0	0	0	0	0	0	0	0	0	0	0	0	0	0	0	0	0	0	0	0	0	0	0	0	0	0	0	0	0	0	0	0	0	0	0	0	0	0	0	0	0	0	0	0	0	19.19	FALSE	FALSE	FALSE	597	0.029
NAA10p.Arg149Trp	NAA10	0.02925407519435687	0.01559575795383655	0	0.06726019189899	NA	NA	NA	NA	NA	NA	0.04216932732995803	0.028793550244745177	Trp	Arg	FALSE	NA	3	0	0	1	0	2	0	0	0	0	0	0	0	0	0	0	0	0	0	0	0	0	0	0	0	0	0	0	0	0	0	0	0	0	0	0	0	0	0	0	0	0	0	0	0	0	0	0	0	0	0	0	0	0	0	0	0	0	0	0	0	0	0	0	0	0	19.48	FALSE	FALSE	FALSE	597	0.029
NBPF3p.Gln96Glu	NBPF3	0.02925407519435687	0.01559575795383655	0	0.06726019189899	NA	NA	NA	NA	NA	NA	0.04216932732995803	0.028793550244745177	Glu	Gln	FALSE	NA	3	0	0	1	0	2	0	0	0	0	0	0	0	0	0	0	0	0	0	0	0	0	0	0	0	0	0	0	0	0	0	0	0	0	0	0	0	0	0	0	0	0	0	0	0	0	0	0	0	0	0	0	0	0	0	0	0	0	0	0	0	0	0	0	0	0	20.1	FALSE	FALSE	FALSE	597	0.029
NLRP1p.Arg987Trp	NLRP1	0.02925407519435687	0.01559575795383655	0	0.06726019189899	NA	NA	NA	NA	NA	NA	0.04216932732995803	0.028793550244745177	Trp	Arg	FALSE	NA	3	0	0	1	0	2	0	0	0	0	0	0	0	0	0	0	0	0	0	0	0	0	0	0	0	0	0	0	0	0	0	0	0	0	0	0	0	0	0	0	0	0	0	0	0	0	0	0	0	0	0	0	0	0	0	0	0	0	0	0	0	0	0	0	0	0	19.39	FALSE	FALSE	FALSE	597	0.029
NOD1p.Ala694Thr	NOD1	0.02925407519435687	0.01559575795383655	0	0.06726019189899	NA	NA	NA	NA	NA	NA	0.04216932732995803	0.028793550244745177	Thr	Ala	TRUE	NA	3	0	0	1	0	2	0	0	0	0	0	0	0	0	0	0	0	0	0	0	0	0	0	0	0	0	0	0	0	0	0	0	0	0	0	0	0	0	0	0	0	0	0	0	0	0	0	0	0	0	0	0	0	0	0	0	0	0	0	0	0	0	0	0	0	0	19.62	FALSE	FALSE	FALSE	597	0.029
NOTCH4p.Arg1665Gln	NOTCH4	0.02925407519435687	0.01559575795383655	0	0.06726019189899	NA	NA	NA	NA	NA	NA	0.04216932732995803	0.028793550244745177	Gln	Arg	FALSE	NA	3	0	0	1	0	2	0	0	0	0	0	0	0	0	0	0	0	0	0	0	0	0	0	0	0	0	0	0	0	0	0	0	0	0	0	0	0	0	0	0	0	0	0	0	0	0	0	0	0	0	0	0	0	0	0	0	0	0	0	0	0	0	0	0	0	0	19.93	FALSE	FALSE	FALSE	597	0.029
NUP107p.Arg307Trp	NUP107	0.02925407519435687	0.01559575795383655	0	0.06726019189899	NA	NA	NA	NA	NA	NA	0.04216932732995803	0.028793550244745177	Trp	Arg	FALSE	NA	3	0	0	1	0	2	0	0	0	0	0	0	0	0	0	0	0	0	0	0	0	0	0	0	0	0	0	0	0	0	0	0	0	0	0	0	0	0	0	0	0	0	0	0	0	0	0	0	0	0	0	0	0	0	0	0	0	0	0	0	0	0	0	0	0	0	19.2	FALSE	FALSE	FALSE	597	0.029
NUP133p.Ser203Leu	NUP133	0.02925407519435687	0.01559575795383655	0	0.06875916723075301	NA	NA	NA	NA	NA	NA	0.04216932732995803	0.028793550244745177	Leu	Ser	FALSE	NA	3	0	0	1	0	2	0	0	0	0	0	0	0	0	0	0	0	0	0	0	0	0	0	0	0	0	0	0	0	0	0	0	0	0	0	0	0	0	0	0	0	0	0	0	0	0	0	0	0	0	0	0	0	0	0	0	0	0	0	0	0	0	0	0	0	0	19.16	FALSE	FALSE	FALSE	597	0.029
NUP210p.Thr731Ile	NUP210	0.02925407519435687	0.01559575795383655	0	0.06726019189899	NA	NA	NA	NA	NA	NA	0.04216932732995803	0.028793550244745177	Ile	Thr	FALSE	NA	3	0	0	1	0	2	0	0	0	0	0	0	0	0	0	0	0	0	0	0	0	0	0	0	0	0	0	0	0	0	0	0	0	0	0	0	0	0	0	0	0	0	0	0	0	0	0	0	0	0	0	0	0	0	0	0	0	0	0	0	0	0	0	0	0	0	20.53	FALSE	FALSE	FALSE	597	0.029
OR13C8p.Arg122His	OR13C8	0.02925407519435687	0.01559575795383655	0	0.06726019189899	NA	NA	NA	NA	NA	NA	0.04216932732995803	0.028793550244745177	His	Arg	TRUE	NA	3	0	0	1	0	2	0	0	0	0	0	0	0	0	0	0	0	0	0	0	0	0	0	0	0	0	0	0	0	0	0	0	0	0	0	0	0	0	0	0	0	0	0	0	0	0	0	0	0	0	0	0	0	0	0	0	0	0	0	0	0	0	0	0	0	0	20.2	FALSE	FALSE	FALSE	597	0.029
OR3A1p.Ala120Thr	OR3A1	0.02925407519435687	0.01559575795383655	0	0.06726019189899	NA	NA	NA	NA	NA	NA	0.04216932732995803	0.028793550244745177	Thr	Ala	TRUE	NA	3	0	0	1	0	2	0	0	0	0	0	0	0	0	0	0	0	0	0	0	0	0	0	0	0	0	0	0	0	0	0	0	0	0	0	0	0	0	0	0	0	0	0	0	0	0	0	0	0	0	0	0	0	0	0	0	0	0	0	0	0	0	0	0	0	0	19.74	FALSE	FALSE	FALSE	597	0.029
OR5D16p.Asn44Lys	OR5D16	0.02925407519435687	0.01559575795383655	0	0.06726019189899	NA	NA	NA	NA	NA	NA	0.04216932732995803	0.028793550244745177	Lys	Asn	TRUE	NA	3	0	0	1	0	2	0	0	0	0	0	0	0	0	0	0	0	0	0	0	0	0	0	0	0	0	0	0	0	0	0	0	0	0	0	0	0	0	0	0	0	0	0	0	0	0	0	0	0	0	0	0	0	0	0	0	0	0	0	0	0	0	0	0	0	0	20.38	FALSE	FALSE	FALSE	597	0.029
OR5T3p.Phe198Val	OR5T3	0.02925407519435687	0.01559575795383655	0	0.06726019189899	NA	NA	NA	NA	NA	NA	0.04216932732995803	0.028793550244745177	Val	Phe	FALSE	NA	3	0	0	1	0	2	0	0	0	0	0	0	0	0	0	0	0	0	0	0	0	0	0	0	0	0	0	0	0	0	0	0	0	0	0	0	0	0	0	0	0	0	0	0	0	0	0	0	0	0	0	0	0	0	0	0	0	0	0	0	0	0	0	0	0	0	20.1	FALSE	FALSE	FALSE	597	0.029
OSR2p.Ala81Val	OSR2	0.02925407519435687	0.01559575795383655	0	0.06726019189899	NA	NA	NA	NA	NA	NA	0.04216932732995803	0.028793550244745177	Val	Ala	FALSE	NA	3	0	0	1	0	2	0	0	0	0	0	0	0	0	0	0	0	0	0	0	0	0	0	0	0	0	0	0	0	0	0	0	0	0	0	0	0	0	0	0	0	0	0	0	0	0	0	0	0	0	0	0	0	0	0	0	0	0	0	0	0	0	0	0	0	0	19.63	FALSE	FALSE	FALSE	597	0.029
PALMp.Thr154Met	PALM	0.02925407519435687	0.01559575795383655	0	0.06726019189899	NA	NA	NA	NA	NA	NA	0.04216932732995803	0.028793550244745177	Met	Thr	FALSE	NA	3	0	0	1	0	2	0	0	0	0	0	0	0	0	0	0	0	0	0	0	0	0	0	0	0	0	0	0	0	0	0	0	0	0	0	0	0	0	0	0	0	0	0	0	0	0	0	0	0	0	0	0	0	0	0	0	0	0	0	0	0	0	0	0	0	0	20.19	FALSE	FALSE	FALSE	597	0.029
PAX5p.Arg122Gln	PAX5	0.02925407519435687	0.01559575795383655	0	0.06726019189899	NA	NA	NA	NA	NA	NA	0.04216932732995803	0.028793550244745177	Gln	Arg	FALSE	1	3	0	0	1	0	2	0	0	0	0	0	0	0	0	0	0	0	0	0	0	0	0	0	0	0	0	0	0	0	0	0	0	0	0	0	0	0	0	0	0	0	0	0	0	0	0	0	0	0	0	0	0	0	0	0	0	0	0	0	0	0	0	0	0	0	0	20.36	FALSE	FALSE	FALSE	597	0.029
PCDHA12p.Thr205Met	PCDHA12	0.02925407519435687	0.01559575795383655	0	0.06726019189899	NA	NA	NA	NA	NA	NA	0.04216932732995803	0.028793550244745177	Met	Thr	FALSE	NA	3	0	0	1	0	2	0	0	0	0	0	0	0	0	0	0	0	0	0	0	0	0	0	0	0	0	0	0	0	0	0	0	0	0	0	0	0	0	0	0	0	0	0	0	0	0	0	0	0	0	0	0	0	0	0	0	0	0	0	0	0	0	0	0	0	0	19.58	FALSE	FALSE	FALSE	597	0.029
PCDHA8p.Ala157Thr	PCDHA8	0.02925407519435687	0.01559575795383655	0	0.06726019189899	NA	NA	NA	NA	NA	NA	0.04216932732995803	0.028793550244745177	Thr	Ala	TRUE	NA	3	0	0	1	0	2	0	0	0	0	0	0	0	0	0	0	0	0	0	0	0	0	0	0	0	0	0	0	0	0	0	0	0	0	0	0	0	0	0	0	0	0	0	0	0	0	0	0	0	0	0	0	0	0	0	0	0	0	0	0	0	0	0	0	0	0	19.63	FALSE	FALSE	FALSE	597	0.029
PCDHA8p.Gly796Asp	PCDHA8	0.02925407519435687	0.01559575795383655	0	0.06726019189899	NA	NA	NA	NA	NA	NA	0.04216932732995803	0.028793550244745177	Asp	Gly	FALSE	NA	3	0	0	1	0	2	0	0	0	0	0	0	0	0	0	0	0	0	0	0	0	0	0	0	0	0	0	0	0	0	0	0	0	0	0	0	0	0	0	0	0	0	0	0	0	0	0	0	0	0	0	0	0	0	0	0	0	0	0	0	0	0	0	0	0	0	19.33	FALSE	FALSE	FALSE	597	0.029
PCDHB16p.Ala676Val	PCDHB16	0.02925407519435687	0.01559575795383655	0	0.06726019189899	NA	NA	NA	NA	NA	NA	0.04216932732995803	0.028793550244745177	Val	Ala	FALSE	NA	3	0	0	1	0	2	0	0	0	0	0	0	0	0	0	0	0	0	0	0	0	0	0	0	0	0	0	0	0	0	0	0	0	0	0	0	0	0	0	0	0	0	0	0	0	0	0	0	0	0	0	0	0	0	0	0	0	0	0	0	0	0	0	0	0	0	19.18	FALSE	FALSE	FALSE	597	0.029
PCDHGA1p.Pro101Ser	PCDHGA1	0.02925407519435687	0.01559575795383655	0	0.06875916723075301	NA	NA	NA	NA	NA	NA	0.04216932732995803	0.028793550244745177	Ser	Pro	TRUE	NA	3	0	0	1	0	2	0	0	0	0	0	0	0	0	0	0	0	0	0	0	0	0	0	0	0	0	0	0	0	0	0	0	0	0	0	0	0	0	0	0	0	0	0	0	0	0	0	0	0	0	0	0	0	0	0	0	0	0	0	0	0	0	0	0	0	0	20.15	FALSE	FALSE	FALSE	597	0.029
PCNTp.Gly1044Arg	PCNT	0.02925407519435687	0.01559575795383655	0	0.06726019189899	NA	NA	NA	NA	NA	NA	0.04216932732995803	0.028793550244745177	Arg	Gly	TRUE	NA	3	0	0	1	0	2	0	0	0	0	0	0	0	0	0	0	0	0	0	0	0	0	0	0	0	0	0	0	0	0	0	0	0	0	0	0	0	0	0	0	0	0	0	0	0	0	0	0	0	0	0	0	0	0	0	0	0	0	0	0	0	0	0	0	0	0	19.37	FALSE	FALSE	FALSE	597	0.029
PDE4DIPp.Arg430Gln	PDE4DIP	0.02925407519435687	0.01559575795383655	0	0.06875916723075301	NA	NA	NA	NA	NA	NA	0.04216932732995803	0.028793550244745177	Gln	Arg	FALSE	1	3	0	0	1	0	2	0	0	0	0	0	0	0	0	0	0	0	0	0	0	0	0	0	0	0	0	0	0	0	0	0	0	0	0	0	0	0	0	0	0	0	0	0	0	0	0	0	0	0	0	0	0	0	0	0	0	0	0	0	0	0	0	0	0	0	0	20.43	FALSE	FALSE	FALSE	597	0.029
PHF21Bp.Thr500Met	PHF21B	0.02925407519435687	0.01559575795383655	0	0.06726019189899	NA	NA	NA	NA	NA	NA	0.04216932732995803	0.028793550244745177	Met	Thr	FALSE	NA	3	0	0	1	0	2	0	0	0	0	0	0	0	0	0	0	0	0	0	0	0	0	0	0	0	0	0	0	0	0	0	0	0	0	0	0	0	0	0	0	0	0	0	0	0	0	0	0	0	0	0	0	0	0	0	0	0	0	0	0	0	0	0	0	0	0	20.51	FALSE	FALSE	FALSE	597	0.029
PLCG2p.Val735Met	PLCG2	0.02925407519435687	0.01559575795383655	0	0.06726019189899	NA	NA	NA	NA	NA	NA	0.04216932732995803	0.028793550244745177	Met	Val	FALSE	NA	3	0	0	1	0	2	0	0	0	0	0	0	0	0	0	0	0	0	0	0	0	0	0	0	0	0	0	0	0	0	0	0	0	0	0	0	0	0	0	0	0	0	0	0	0	0	0	0	0	0	0	0	0	0	0	0	0	0	0	0	0	0	0	0	0	0	20.24	FALSE	FALSE	FALSE	597	0.029
PLD4p.Thr238Met	PLD4	0.02925407519435687	0.01559575795383655	0	0.06875916723075301	NA	NA	NA	NA	NA	NA	0.04216932732995803	0.028793550244745177	Met	Thr	FALSE	NA	3	0	0	1	0	2	0	0	0	0	0	0	0	0	0	0	0	0	0	0	0	0	0	0	0	0	0	0	0	0	0	0	0	0	0	0	0	0	0	0	0	0	0	0	0	0	0	0	0	0	0	0	0	0	0	0	0	0	0	0	0	0	0	0	0	0	20.46	FALSE	FALSE	FALSE	597	0.029
PLXNA4p.Ile1574Thr	PLXNA4	0.02925407519435687	0.01559575795383655	0	0.06726019189899	NA	NA	NA	NA	NA	NA	0.04216932732995803	0.028793550244745177	Thr	Ile	TRUE	NA	3	0	0	1	0	2	0	0	0	0	0	0	0	0	0	0	0	0	0	0	0	0	0	0	0	0	0	0	0	0	0	0	0	0	0	0	0	0	0	0	0	0	0	0	0	0	0	0	0	0	0	0	0	0	0	0	0	0	0	0	0	0	0	0	0	0	19.72	FALSE	FALSE	FALSE	597	0.029
PNPT1p.Gly604Ter	PNPT1	0.02925407519435687	0.01559575795383655	0	0.06726019189899	NA	NA	NA	NA	NA	NA	0.04216932732995803	0.028793550244745177	Ter	Gly	FALSE	NA	3	0	0	1	0	2	0	0	0	0	0	0	0	0	0	0	0	0	0	0	0	0	0	0	0	0	0	0	0	0	0	0	0	0	0	0	0	0	0	0	0	0	0	0	0	0	0	0	0	0	0	0	0	0	0	0	0	0	0	0	0	0	0	0	0	0	19.78	FALSE	FALSE	FALSE	597	0.029
POLRMTp.Ala558Val	POLRMT	0.02925407519435687	0.01559575795383655	0	0.06726019189899	NA	NA	NA	NA	NA	NA	0.04216932732995803	0.028793550244745177	Val	Ala	FALSE	NA	3	0	0	1	0	2	0	0	0	0	0	0	0	0	0	0	0	0	0	0	0	0	0	0	0	0	0	0	0	0	0	0	0	0	0	0	0	0	0	0	0	0	0	0	0	0	0	0	0	0	0	0	0	0	0	0	0	0	0	0	0	0	0	0	0	0	19.44	FALSE	FALSE	FALSE	597	0.029
PPP1R12Ap.Thr598Met	PPP1R12A	0.02925407519435687	0.01559575795383655	0	0.06726019189899	NA	NA	NA	NA	NA	NA	0.04216932732995803	0.028793550244745177	Met	Thr	FALSE	NA	3	0	0	1	0	2	0	0	0	0	0	0	0	0	0	0	0	0	0	0	0	0	0	0	0	0	0	0	0	0	0	0	0	0	0	0	0	0	0	0	0	0	0	0	0	0	0	0	0	0	0	0	0	0	0	0	0	0	0	0	0	0	0	0	0	0	20.48	FALSE	FALSE	FALSE	597	0.029
PPP1R14Cp.Arg150Gln	PPP1R14C	0.02925407519435687	0.01559575795383655	0	0.06726019189899	NA	NA	NA	NA	NA	NA	0.04216932732995803	0.028793550244745177	Gln	Arg	FALSE	NA	3	0	0	1	0	2	0	0	0	0	0	0	0	0	0	0	0	0	0	0	0	0	0	0	0	0	0	0	0	0	0	0	0	0	0	0	0	0	0	0	0	0	0	0	0	0	0	0	0	0	0	0	0	0	0	0	0	0	0	0	0	0	0	0	0	0	20.05	FALSE	FALSE	FALSE	597	0.029
PPP2R5Dp.Arg85Ter	PPP2R5D	0.02925407519435687	0.01559575795383655	0	0.06726019189899	NA	NA	NA	NA	NA	NA	0.04216932732995803	0.028793550244745177	Ter	Arg	FALSE	NA	3	0	0	1	0	2	0	0	0	0	0	0	0	0	0	0	0	0	0	0	0	0	0	0	0	0	0	0	0	0	0	0	0	0	0	0	0	0	0	0	0	0	0	0	0	0	0	0	0	0	0	0	0	0	0	0	0	0	0	0	0	0	0	0	0	0	19.77	FALSE	FALSE	FALSE	597	0.029
PROM2p.Arg812Cys	PROM2	0.02925407519435687	0.01559575795383655	0	0.06875916723075301	NA	NA	NA	NA	NA	NA	0.04216932732995803	0.028793550244745177	Cys	Arg	TRUE	NA	3	0	0	1	0	2	0	0	0	0	0	0	0	0	0	0	0	0	0	0	0	0	0	0	0	0	0	0	0	0	0	0	0	0	0	0	0	0	0	0	0	0	0	0	0	0	0	0	0	0	0	0	0	0	0	0	0	0	0	0	0	0	0	0	0	0	19.7	FALSE	FALSE	FALSE	597	0.029
PSMB8p.Arg141Gln	PSMB8	0.02925407519435687	0.01559575795383655	0	0.06726019189899	NA	NA	NA	NA	NA	NA	0.04216932732995803	0.028793550244745177	Gln	Arg	FALSE	NA	3	0	0	1	0	2	0	0	0	0	0	0	0	0	0	0	0	0	0	0	0	0	0	0	0	0	0	0	0	0	0	0	0	0	0	0	0	0	0	0	0	0	0	0	0	0	0	0	0	0	0	0	0	0	0	0	0	0	0	0	0	0	0	0	0	0	19.47	FALSE	FALSE	FALSE	597	0.029
PUS7Lp.Pro272Leu	PUS7L	0.02925407519435687	0.01559575795383655	0	0.06875916723075301	NA	NA	NA	NA	NA	NA	0.04216932732995803	0.028793550244745177	Leu	Pro	FALSE	NA	3	0	0	1	0	2	0	0	0	0	0	0	0	0	0	0	0	0	0	0	0	0	0	0	0	0	0	0	0	0	0	0	0	0	0	0	0	0	0	0	0	0	0	0	0	0	0	0	0	0	0	0	0	0	0	0	0	0	0	0	0	0	0	0	0	0	19.85	FALSE	FALSE	FALSE	597	0.029
PYGLp.Ser809Leu	PYGL	0.02925407519435687	0.01559575795383655	0	0.067297666282283	NA	NA	NA	NA	NA	NA	0.04216932732995803	0.028793550244745177	Leu	Ser	FALSE	NA	3	0	0	1	0	2	0	0	0	0	0	0	0	0	0	0	0	0	0	0	0	0	0	0	0	0	0	0	0	0	0	0	0	0	0	0	0	0	0	0	0	0	0	0	0	0	0	0	0	0	0	0	0	0	0	0	0	0	0	0	0	0	0	0	0	0	19.7	FALSE	FALSE	FALSE	597	0.029
RAPGEF4p.Val274Met	RAPGEF4	0.02925407519435687	0.01559575795383655	0	0.06726019189899	NA	NA	NA	NA	NA	NA	0.04216932732995803	0.028793550244745177	Met	Val	FALSE	NA	3	0	0	1	0	2	0	0	0	0	0	0	0	0	0	0	0	0	0	0	0	0	0	0	0	0	0	0	0	0	0	0	0	0	0	0	0	0	0	0	0	0	0	0	0	0	0	0	0	0	0	0	0	0	0	0	0	0	0	0	0	0	0	0	0	0	20.41	FALSE	FALSE	FALSE	597	0.029
RASIP1p.Arg324Trp	RASIP1	0.02925407519435687	0.01559575795383655	0	0.06875916723075301	NA	NA	NA	NA	NA	NA	0.04216932732995803	0.028793550244745177	Trp	Arg	FALSE	NA	3	0	0	1	0	2	0	0	0	0	0	0	0	0	0	0	0	0	0	0	0	0	0	0	0	0	0	0	0	0	0	0	0	0	0	0	0	0	0	0	0	0	0	0	0	0	0	0	0	0	0	0	0	0	0	0	0	0	0	0	0	0	0	0	0	0	19.8	FALSE	FALSE	FALSE	597	0.029
RNASE3p.Arg63His	RNASE3	0.02925407519435687	0.01559575795383655	0	0.06726019189899	NA	NA	NA	NA	NA	NA	0.04216932732995803	0.028793550244745177	His	Arg	TRUE	NA	3	0	0	1	0	2	0	0	0	0	0	0	0	0	0	0	0	0	0	0	0	0	0	0	0	0	0	0	0	0	0	0	0	0	0	0	0	0	0	0	0	0	0	0	0	0	0	0	0	0	0	0	0	0	0	0	0	0	0	0	0	0	0	0	0	0	19.77	FALSE	FALSE	FALSE	597	0.029
RNF213p.Arg2537His	RNF213	0.02925407519435687	0.01559575795383655	0	0.06726019189899	NA	NA	NA	NA	NA	NA	0.04216932732995803	0.028793550244745177	His	Arg	TRUE	1	3	0	0	1	0	2	0	0	0	0	0	0	0	0	0	0	0	0	0	0	0	0	0	0	0	0	0	0	0	0	0	0	0	0	0	0	0	0	0	0	0	0	0	0	0	0	0	0	0	0	0	0	0	0	0	0	0	0	0	0	0	0	0	0	0	0	19.42	FALSE	FALSE	FALSE	597	0.029
RNF26p.Arg131Cys	RNF26	0.02925407519435687	0.01559575795383655	0	0.06726019189899	NA	NA	NA	NA	NA	NA	0.04216932732995803	0.028793550244745177	Cys	Arg	TRUE	NA	3	0	0	1	0	2	0	0	0	0	0	0	0	0	0	0	0	0	0	0	0	0	0	0	0	0	0	0	0	0	0	0	0	0	0	0	0	0	0	0	0	0	0	0	0	0	0	0	0	0	0	0	0	0	0	0	0	0	0	0	0	0	0	0	0	0	20.32	FALSE	FALSE	FALSE	597	0.029
RYR1p.Ala3118Val	RYR1	0.02925407519435687	0.01559575795383655	0	0.06726019189899	NA	NA	NA	NA	NA	NA	0.04216932732995803	0.028793550244745177	Val	Ala	FALSE	NA	3	0	0	1	0	2	0	0	0	0	0	0	0	0	0	0	0	0	0	0	0	0	0	0	0	0	0	0	0	0	0	0	0	0	0	0	0	0	0	0	0	0	0	0	0	0	0	0	0	0	0	0	0	0	0	0	0	0	0	0	0	0	0	0	0	0	19.54	FALSE	FALSE	FALSE	597	0.029
S1PR3p.Arg321Gln	S1PR3	0.02925407519435687	0.01559575795383655	0	0.06726019189899	NA	NA	NA	NA	NA	NA	0.04216932732995803	0.028793550244745177	Gln	Arg	FALSE	NA	3	0	0	1	0	2	0	0	0	0	0	0	0	0	0	0	0	0	0	0	0	0	0	0	0	0	0	0	0	0	0	0	0	0	0	0	0	0	0	0	0	0	0	0	0	0	0	0	0	0	0	0	0	0	0	0	0	0	0	0	0	0	0	0	0	0	20.26	FALSE	FALSE	FALSE	597	0.029
SCN5Ap.Arg1929His	SCN5A	0.02925407519435687	0.01559575795383655	0	0.06875916723075301	NA	NA	NA	NA	NA	NA	0.04216932732995803	0.028793550244745177	His	Arg	TRUE	NA	3	0	0	1	0	2	0	0	0	0	0	0	0	0	0	0	0	0	0	0	0	0	0	0	0	0	0	0	0	0	0	0	0	0	0	0	0	0	0	0	0	0	0	0	0	0	0	0	0	0	0	0	0	0	0	0	0	0	0	0	0	0	0	0	0	0	19.81	FALSE	FALSE	FALSE	597	0.029
SECISBP2p.Gln702Ter	SECISBP2	0.02925407519435687	0.01559575795383655	0	0.06726019189899	NA	NA	NA	NA	NA	NA	0.04216932732995803	0.028793550244745177	Ter	Gln	FALSE	NA	3	0	0	1	0	2	0	0	0	0	0	0	0	0	0	0	0	0	0	0	0	0	0	0	0	0	0	0	0	0	0	0	0	0	0	0	0	0	0	0	0	0	0	0	0	0	0	0	0	0	0	0	0	0	0	0	0	0	0	0	0	0	0	0	0	0	19.64	FALSE	FALSE	FALSE	597	0.029
SENP6p.Tyr657Ter	SENP6	0.02925407519435687	0.01559575795383655	0	0.06726019189899	NA	NA	NA	NA	NA	NA	0.04216932732995803	0.028793550244745177	Ter	Tyr	FALSE	NA	3	0	0	1	0	2	0	0	0	0	0	0	0	0	0	0	0	0	0	0	0	0	0	0	0	0	0	0	0	0	0	0	0	0	0	0	0	0	0	0	0	0	0	0	0	0	0	0	0	0	0	0	0	0	0	0	0	0	0	0	0	0	0	0	0	0	20.54	FALSE	FALSE	FALSE	597	0.029
SERPINA4p.Arg398Ter	SERPINA4	0.02925407519435687	0.01559575795383655	0	0.06726019189899	NA	NA	NA	NA	NA	NA	0.04216932732995803	0.028793550244745177	Ter	Arg	FALSE	NA	3	0	0	1	0	2	0	0	0	0	0	0	0	0	0	0	0	0	0	0	0	0	0	0	0	0	0	0	0	0	0	0	0	0	0	0	0	0	0	0	0	0	0	0	0	0	0	0	0	0	0	0	0	0	0	0	0	0	0	0	0	0	0	0	0	0	19.94	FALSE	FALSE	FALSE	597	0.029
SGPP2p.Ala167Thr	SGPP2	0.02925407519435687	0.01559575795383655	0	0.06875916723075301	NA	NA	NA	NA	NA	NA	0.04216932732995803	0.028793550244745177	Thr	Ala	TRUE	NA	3	0	0	1	0	2	0	0	0	0	0	0	0	0	0	0	0	0	0	0	0	0	0	0	0	0	0	0	0	0	0	0	0	0	0	0	0	0	0	0	0	0	0	0	0	0	0	0	0	0	0	0	0	0	0	0	0	0	0	0	0	0	0	0	0	0	19.69	FALSE	FALSE	FALSE	597	0.029
SIM1p.Thr481Met	SIM1	0.02925407519435687	0.01559575795383655	0	0.06875916723075301	NA	NA	NA	NA	NA	NA	0.04216932732995803	0.028793550244745177	Met	Thr	FALSE	NA	3	0	0	1	0	2	0	0	0	0	0	0	0	0	0	0	0	0	0	0	0	0	0	0	0	0	0	0	0	0	0	0	0	0	0	0	0	0	0	0	0	0	0	0	0	0	0	0	0	0	0	0	0	0	0	0	0	0	0	0	0	0	0	0	0	0	19.55	FALSE	FALSE	FALSE	597	0.029
SIPA1L3p.Glu437Lys	SIPA1L3	0.02925407519435687	0.01559575795383655	0	0.06726019189899	NA	NA	NA	NA	NA	NA	0.04216932732995803	0.028793550244745177	Lys	Glu	TRUE	NA	3	0	0	1	0	2	0	0	0	0	0	0	0	0	0	0	0	0	0	0	0	0	0	0	0	0	0	0	0	0	0	0	0	0	0	0	0	0	0	0	0	0	0	0	0	0	0	0	0	0	0	0	0	0	0	0	0	0	0	0	0	0	0	0	0	0	19.78	FALSE	FALSE	FALSE	597	0.029
SLC25A4p.Ala150Thr	SLC25A4	0.02925407519435687	0.01559575795383655	0	0.06726019189899	NA	NA	NA	NA	NA	NA	0.04216932732995803	0.028793550244745177	Thr	Ala	TRUE	NA	3	0	0	1	0	2	0	0	0	0	0	0	0	0	0	0	0	0	0	0	0	0	0	0	0	0	0	0	0	0	0	0	0	0	0	0	0	0	0	0	0	0	0	0	0	0	0	0	0	0	0	0	0	0	0	0	0	0	0	0	0	0	0	0	0	0	20.05	FALSE	FALSE	FALSE	597	0.029
SLC39A10p.Arg285His	SLC39A10	0.02925407519435687	0.01559575795383655	0	0.06726019189899	NA	NA	NA	NA	NA	NA	0.04216932732995803	0.028793550244745177	His	Arg	TRUE	NA	3	0	0	1	0	2	0	0	0	0	0	0	0	0	0	0	0	0	0	0	0	0	0	0	0	0	0	0	0	0	0	0	0	0	0	0	0	0	0	0	0	0	0	0	0	0	0	0	0	0	0	0	0	0	0	0	0	0	0	0	0	0	0	0	0	0	19.97	FALSE	FALSE	FALSE	597	0.029
SLC45A2p.Pro419Leu	SLC45A2	0.02925407519435687	0.01559575795383655	0	0.06875916723075301	NA	NA	NA	NA	NA	NA	0.04216932732995803	0.028793550244745177	Leu	Pro	FALSE	NA	3	0	0	1	0	2	0	0	0	0	0	0	0	0	0	0	0	0	0	0	0	0	0	0	0	0	0	0	0	0	0	0	0	0	0	0	0	0	0	0	0	0	0	0	0	0	0	0	0	0	0	0	0	0	0	0	0	0	0	0	0	0	0	0	0	0	20.13	FALSE	FALSE	FALSE	597	0.029
SLCO2B1p.Arg369His	SLCO2B1	0.02925407519435687	0.01559575795383655	0	0.06726019189899	NA	NA	NA	NA	NA	NA	0.04216932732995803	0.028793550244745177	His	Arg	TRUE	NA	3	0	0	1	0	2	0	0	0	0	0	0	0	0	0	0	0	0	0	0	0	0	0	0	0	0	0	0	0	0	0	0	0	0	0	0	0	0	0	0	0	0	0	0	0	0	0	0	0	0	0	0	0	0	0	0	0	0	0	0	0	0	0	0	0	0	20.15	FALSE	FALSE	FALSE	597	0.029
SNAP91p.Ala13Thr	SNAP91	0.02925407519435687	0.01559575795383655	0	0.06875916723075301	NA	NA	NA	NA	NA	NA	0.04216932732995803	0.028793550244745177	Thr	Ala	TRUE	NA	3	0	0	1	0	2	0	0	0	0	0	0	0	0	0	0	0	0	0	0	0	0	0	0	0	0	0	0	0	0	0	0	0	0	0	0	0	0	0	0	0	0	0	0	0	0	0	0	0	0	0	0	0	0	0	0	0	0	0	0	0	0	0	0	0	0	19.36	FALSE	FALSE	FALSE	597	0.029
SNAPC4p.Arg1290Trp	SNAPC4	0.02925407519435687	0.01559575795383655	0	0.06726019189899	NA	NA	NA	NA	NA	NA	0.04216932732995803	0.028793550244745177	Trp	Arg	FALSE	NA	3	0	0	1	0	2	0	0	0	0	0	0	0	0	0	0	0	0	0	0	0	0	0	0	0	0	0	0	0	0	0	0	0	0	0	0	0	0	0	0	0	0	0	0	0	0	0	0	0	0	0	0	0	0	0	0	0	0	0	0	0	0	0	0	0	0	20.1	FALSE	FALSE	FALSE	597	0.029
SPATA2p.Arg354Trp	SPATA2	0.02925407519435687	0.01559575795383655	0	0.06726019189899	NA	NA	NA	NA	NA	NA	0.04216932732995803	0.028793550244745177	Trp	Arg	FALSE	NA	3	0	0	1	0	2	0	0	0	0	0	0	0	0	0	0	0	0	0	0	0	0	0	0	0	0	0	0	0	0	0	0	0	0	0	0	0	0	0	0	0	0	0	0	0	0	0	0	0	0	0	0	0	0	0	0	0	0	0	0	0	0	0	0	0	0	19.48	FALSE	FALSE	FALSE	597	0.029
ST5p.Arg1071His	ST5	0.02925407519435687	0.01559575795383655	0	0.06875916723075301	NA	NA	NA	NA	NA	NA	0.04216932732995803	0.028793550244745177	His	Arg	TRUE	NA	3	0	0	1	0	2	0	0	0	0	0	0	0	0	0	0	0	0	0	0	0	0	0	0	0	0	0	0	0	0	0	0	0	0	0	0	0	0	0	0	0	0	0	0	0	0	0	0	0	0	0	0	0	0	0	0	0	0	0	0	0	0	0	0	0	0	19.52	FALSE	FALSE	FALSE	597	0.029
STAT4p.Thr430Met	STAT4	0.02925407519435687	0.01559575795383655	0	0.06726019189899	NA	NA	NA	NA	NA	NA	0.04216932732995803	0.028793550244745177	Met	Thr	FALSE	NA	3	0	0	1	0	2	0	0	0	0	0	0	0	0	0	0	0	0	0	0	0	0	0	0	0	0	0	0	0	0	0	0	0	0	0	0	0	0	0	0	0	0	0	0	0	0	0	0	0	0	0	0	0	0	0	0	0	0	0	0	0	0	0	0	0	0	20.25	FALSE	FALSE	FALSE	597	0.029
STRN3p.Lys706Asn	STRN3	0.02925407519435687	0.01559575795383655	0	0.06726019189899	NA	NA	NA	NA	NA	NA	0.04216932732995803	0.028793550244745177	Asn	Lys	FALSE	NA	3	0	0	1	0	2	0	0	0	0	0	0	0	0	0	0	0	0	0	0	0	0	0	0	0	0	0	0	0	0	0	0	0	0	0	0	0	0	0	0	0	0	0	0	0	0	0	0	0	0	0	0	0	0	0	0	0	0	0	0	0	0	0	0	0	0	19.22	FALSE	FALSE	FALSE	597	0.029
SUPT7Lp.Arg238His	SUPT7L	0.02925407519435687	0.01559575795383655	0	0.06726019189899	NA	NA	NA	NA	NA	NA	0.04216932732995803	0.028793550244745177	His	Arg	TRUE	NA	3	0	0	1	0	2	0	0	0	0	0	0	0	0	0	0	0	0	0	0	0	0	0	0	0	0	0	0	0	0	0	0	0	0	0	0	0	0	0	0	0	0	0	0	0	0	0	0	0	0	0	0	0	0	0	0	0	0	0	0	0	0	0	0	0	0	18.88	FALSE	FALSE	FALSE	597	0.029
SYNE1p.Arg3533Cys	SYNE1	0.02925407519435687	0.01559575795383655	0	0.06726019189899	NA	NA	NA	NA	NA	NA	0.04216932732995803	0.028793550244745177	Cys	Arg	TRUE	NA	3	0	0	1	0	2	0	0	0	0	0	0	0	0	0	0	0	0	0	0	0	0	0	0	0	0	0	0	0	0	0	0	0	0	0	0	0	0	0	0	0	0	0	0	0	0	0	0	0	0	0	0	0	0	0	0	0	0	0	0	0	0	0	0	0	0	20.01	FALSE	FALSE	FALSE	597	0.029
TIAM1p.Thr343Met	TIAM1	0.02925407519435687	0.01559575795383655	0	0.06726019189899	NA	NA	NA	NA	NA	NA	0.04216932732995803	0.028793550244745177	Met	Thr	FALSE	NA	3	0	0	1	0	2	0	0	0	0	0	0	0	0	0	0	0	0	0	0	0	0	0	0	0	0	0	0	0	0	0	0	0	0	0	0	0	0	0	0	0	0	0	0	0	0	0	0	0	0	0	0	0	0	0	0	0	0	0	0	0	0	0	0	0	0	19.96	FALSE	FALSE	FALSE	597	0.029
TMEM86Ap.Arg228Trp	TMEM86A	0.02925407519435687	0.01559575795383655	0	0.06726019189899	NA	NA	NA	NA	NA	NA	0.04216932732995803	0.028793550244745177	Trp	Arg	FALSE	NA	3	0	0	1	0	2	0	0	0	0	0	0	0	0	0	0	0	0	0	0	0	0	0	0	0	0	0	0	0	0	0	0	0	0	0	0	0	0	0	0	0	0	0	0	0	0	0	0	0	0	0	0	0	0	0	0	0	0	0	0	0	0	0	0	0	0	19.64	FALSE	FALSE	FALSE	597	0.029
TNFRSF25p.Glu88Lys	TNFRSF25	0.02925407519435687	0.01559575795383655	0	0.06726019189899	NA	NA	NA	NA	NA	NA	0.04216932732995803	0.028793550244745177	Lys	Glu	TRUE	NA	3	0	0	1	0	2	0	0	0	0	0	0	0	0	0	0	0	0	0	0	0	0	0	0	0	0	0	0	0	0	0	0	0	0	0	0	0	0	0	0	0	0	0	0	0	0	0	0	0	0	0	0	0	0	0	0	0	0	0	0	0	0	0	0	0	0	19.84	FALSE	FALSE	FALSE	597	0.029
TNNp.Arg1115Trp	TNN	0.02925407519435687	0.01559575795383655	0	0.06726019189899	NA	NA	NA	NA	NA	NA	0.04216932732995803	0.028793550244745177	Trp	Arg	FALSE	NA	3	0	0	1	0	2	0	0	0	0	0	0	0	0	0	0	0	0	0	0	0	0	0	0	0	0	0	0	0	0	0	0	0	0	0	0	0	0	0	0	0	0	0	0	0	0	0	0	0	0	0	0	0	0	0	0	0	0	0	0	0	0	0	0	0	0	19.67	FALSE	FALSE	FALSE	597	0.029
TNRp.Thr425Met	TNR	0.02925407519435687	0.01559575795383655	0	0.06726019189899	NA	NA	NA	NA	NA	NA	0.04216932732995803	0.028793550244745177	Met	Thr	FALSE	NA	3	0	0	1	0	2	0	0	0	0	0	0	0	0	0	0	0	0	0	0	0	0	0	0	0	0	0	0	0	0	0	0	0	0	0	0	0	0	0	0	0	0	0	0	0	0	0	0	0	0	0	0	0	0	0	0	0	0	0	0	0	0	0	0	0	0	20.39	FALSE	FALSE	FALSE	597	0.029
TP53I13p.Arg332Gln	TP53I13	0.02925407519435687	0.01559575795383655	0	0.06875916723075301	NA	NA	NA	NA	NA	NA	0.04216932732995803	0.028793550244745177	Gln	Arg	FALSE	NA	3	0	0	1	0	2	0	0	0	0	0	0	0	0	0	0	0	0	0	0	0	0	0	0	0	0	0	0	0	0	0	0	0	0	0	0	0	0	0	0	0	0	0	0	0	0	0	0	0	0	0	0	0	0	0	0	0	0	0	0	0	0	0	0	0	0	19.74	FALSE	FALSE	FALSE	597	0.029
TPP1p.Arg259His	TPP1	0.02925407519435687	0.01559575795383655	0	0.06726019189899	NA	NA	NA	NA	NA	NA	0.04216932732995803	0.028793550244745177	His	Arg	TRUE	NA	3	0	0	1	0	2	0	0	0	0	0	0	0	0	0	0	0	0	0	0	0	0	0	0	0	0	0	0	0	0	0	0	0	0	0	0	0	0	0	0	0	0	0	0	0	0	0	0	0	0	0	0	0	0	0	0	0	0	0	0	0	0	0	0	0	0	20.42	FALSE	FALSE	FALSE	597	0.029
TRIB2p.Asp211Asn	TRIB2	0.02925407519435687	0.01559575795383655	0	0.06726019189899	NA	NA	NA	NA	NA	NA	0.04216932732995803	0.028793550244745177	Asn	Asp	FALSE	NA	3	0	0	1	0	2	0	0	0	0	0	0	0	0	0	0	0	0	0	0	0	0	0	0	0	0	0	0	0	0	0	0	0	0	0	0	0	0	0	0	0	0	0	0	0	0	0	0	0	0	0	0	0	0	0	0	0	0	0	0	0	0	0	0	0	0	19.72	FALSE	FALSE	FALSE	597	0.029
TRIOBPp.Arg523Ter	TRIOBP	0.02925407519435687	0.01559575795383655	0	0.06726019189899	NA	NA	NA	NA	NA	NA	0.04216932732995803	0.028793550244745177	Ter	Arg	FALSE	NA	3	0	0	1	0	2	0	0	0	0	0	0	0	0	0	0	0	0	0	0	0	0	0	0	0	0	0	0	0	0	0	0	0	0	0	0	0	0	0	0	0	0	0	0	0	0	0	0	0	0	0	0	0	0	0	0	0	0	0	0	0	0	0	0	0	0	19.7	FALSE	FALSE	FALSE	597	0.029
TUBB3p.Ser444Leu	TUBB3	0.02925407519435687	0.01559575795383655	0	0.06875916723075301	NA	NA	NA	NA	NA	NA	0.04216932732995803	0.028793550244745177	Leu	Ser	FALSE	NA	3	0	0	1	0	2	0	0	0	0	0	0	0	0	0	0	0	0	0	0	0	0	0	0	0	0	0	0	0	0	0	0	0	0	0	0	0	0	0	0	0	0	0	0	0	0	0	0	0	0	0	0	0	0	0	0	0	0	0	0	0	0	0	0	0	0	19.95	FALSE	FALSE	FALSE	597	0.029
UNC45Ap.Ala465Thr	UNC45A	0.02925407519435687	0.01559575795383655	0	0.06875916723075301	NA	NA	NA	NA	NA	NA	0.04216932732995803	0.028793550244745177	Thr	Ala	TRUE	NA	3	0	0	1	0	2	0	0	0	0	0	0	0	0	0	0	0	0	0	0	0	0	0	0	0	0	0	0	0	0	0	0	0	0	0	0	0	0	0	0	0	0	0	0	0	0	0	0	0	0	0	0	0	0	0	0	0	0	0	0	0	0	0	0	0	0	20.54	FALSE	FALSE	FALSE	597	0.029
VSTM2Ap.Val176Ile	VSTM2A	0.02925407519435687	0.01559575795383655	0	0.06875916723075301	NA	NA	NA	NA	NA	NA	0.04216932732995803	0.028793550244745177	Ile	Val	FALSE	NA	3	0	0	1	0	2	0	0	0	0	0	0	0	0	0	0	0	0	0	0	0	0	0	0	0	0	0	0	0	0	0	0	0	0	0	0	0	0	0	0	0	0	0	0	0	0	0	0	0	0	0	0	0	0	0	0	0	0	0	0	0	0	0	0	0	0	19.83	FALSE	FALSE	FALSE	597	0.029
WDR62p.Arg318His	WDR62	0.02925407519435687	0.01559575795383655	0	0.06726019189899	NA	NA	NA	NA	NA	NA	0.04216932732995803	0.028793550244745177	His	Arg	TRUE	NA	3	0	0	1	0	2	0	0	0	0	0	0	0	0	0	0	0	0	0	0	0	0	0	0	0	0	0	0	0	0	0	0	0	0	0	0	0	0	0	0	0	0	0	0	0	0	0	0	0	0	0	0	0	0	0	0	0	0	0	0	0	0	0	0	0	0	19.47	FALSE	FALSE	FALSE	597	0.029
XIRP1p.Arg1531Trp	XIRP1	0.02925407519435687	0.01559575795383655	0	0.06726019189899	NA	NA	NA	NA	NA	NA	0.04216932732995803	0.028793550244745177	Trp	Arg	FALSE	NA	3	0	0	1	0	2	0	0	0	0	0	0	0	0	0	0	0	0	0	0	0	0	0	0	0	0	0	0	0	0	0	0	0	0	0	0	0	0	0	0	0	0	0	0	0	0	0	0	0	0	0	0	0	0	0	0	0	0	0	0	0	0	0	0	0	0	19.61	FALSE	FALSE	FALSE	597	0.029
ZER1p.Arg35Trp	ZER1	0.02925407519435687	0.01559575795383655	0	0.06726019189899	NA	NA	NA	NA	NA	NA	0.04216932732995803	0.028793550244745177	Trp	Arg	FALSE	NA	3	0	0	1	0	2	0	0	0	0	0	0	0	0	0	0	0	0	0	0	0	0	0	0	0	0	0	0	0	0	0	0	0	0	0	0	0	0	0	0	0	0	0	0	0	0	0	0	0	0	0	0	0	0	0	0	0	0	0	0	0	0	0	0	0	0	20.2	FALSE	FALSE	FALSE	597	0.029
ZNF107p.Glu184Gly	ZNF107	0.02925407519435687	0.01559575795383655	0	0.06726019189899	NA	NA	NA	NA	NA	NA	0.04216932732995803	0.028793550244745177	Gly	Glu	FALSE	NA	3	0	0	1	0	2	0	0	0	0	0	0	0	0	0	0	0	0	0	0	0	0	0	0	0	0	0	0	0	0	0	0	0	0	0	0	0	0	0	0	0	0	0	0	0	0	0	0	0	0	0	0	0	0	0	0	0	0	0	0	0	0	0	0	0	0	19.74	FALSE	FALSE	FALSE	597	0.029
ZNF217p.Ala886Thr	ZNF217	0.02925407519435687	0.01559575795383655	0	0.06875916723075301	NA	NA	NA	NA	NA	NA	0.04216932732995803	0.028793550244745177	Thr	Ala	TRUE	NA	3	0	0	1	0	2	0	0	0	0	0	0	0	0	0	0	0	0	0	0	0	0	0	0	0	0	0	0	0	0	0	0	0	0	0	0	0	0	0	0	0	0	0	0	0	0	0	0	0	0	0	0	0	0	0	0	0	0	0	0	0	0	0	0	0	0	20.3	FALSE	FALSE	FALSE	597	0.029
ZNF267p.Lys411Glu	ZNF267	0.02925407519435687	0.01559575795383655	0	0.06726019189899	NA	NA	NA	NA	NA	NA	0.04216932732995803	0.028793550244745177	Glu	Lys	FALSE	NA	3	0	0	1	0	2	0	0	0	0	0	0	0	0	0	0	0	0	0	0	0	0	0	0	0	0	0	0	0	0	0	0	0	0	0	0	0	0	0	0	0	0	0	0	0	0	0	0	0	0	0	0	0	0	0	0	0	0	0	0	0	0	0	0	0	0	20.41	FALSE	FALSE	FALSE	597	0.029
ZNF479p.Arg463Lys	ZNF479	0.02925407519435687	0.01559575795383655	0	0.06726019189899	NA	NA	NA	NA	NA	NA	0.04216932732995803	0.028793550244745177	Lys	Arg	TRUE	2	3	0	0	1	0	2	0	0	0	0	0	0	0	0	0	0	0	0	0	0	0	0	0	0	0	0	0	0	0	0	0	0	0	0	0	0	0	0	0	0	0	0	0	0	0	0	0	0	0	0	0	0	0	0	0	0	0	0	0	0	0	0	0	0	0	0	19.49	FALSE	FALSE	FALSE	597	0.029
ZNF626p.Arg423Lys	ZNF626	0.02925407519435687	0.01559575795383655	0	0.06726019189899	NA	NA	NA	NA	NA	NA	0.04216932732995803	0.028793550244745177	Lys	Arg	TRUE	NA	3	0	0	1	0	2	0	0	0	0	0	0	0	0	0	0	0	0	0	0	0	0	0	0	0	0	0	0	0	0	0	0	0	0	0	0	0	0	0	0	0	0	0	0	0	0	0	0	0	0	0	0	0	0	0	0	0	0	0	0	0	0	0	0	0	0	19.87	FALSE	FALSE	FALSE	597	0.029
ZNF831p.Arg428Gln	ZNF831	0.02925407519435687	0.01559575795383655	0	0.06875916723075301	NA	NA	NA	NA	NA	NA	0.04216932732995803	0.028793550244745177	Gln	Arg	FALSE	NA	3	0	0	1	0	2	0	0	0	0	0	0	0	0	0	0	0	0	0	0	0	0	0	0	0	0	0	0	0	0	0	0	0	0	0	0	0	0	0	0	0	0	0	0	0	0	0	0	0	0	0	0	0	0	0	0	0	0	0	0	0	0	0	0	0	0	19.35	FALSE	FALSE	FALSE	597	0.029
ZNF85p.Lys374Glu	ZNF85	0.02925407519435687	0.01559575795383655	0	0.06875916723075301	NA	NA	NA	NA	NA	NA	0.04216932732995803	0.028793550244745177	Glu	Lys	FALSE	NA	3	0	0	1	0	2	0	0	0	0	0	0	0	0	0	0	0	0	0	0	0	0	0	0	0	0	0	0	0	0	0	0	0	0	0	0	0	0	0	0	0	0	0	0	0	0	0	0	0	0	0	0	0	0	0	0	0	0	0	0	0	0	0	0	0	0	20.56	FALSE	FALSE	FALSE	597	0.029
ZNF99p.Lys786Glu	ZNF99	0.02925407519435687	0.01559575795383655	0	0.06726019189899	NA	NA	NA	NA	NA	NA	0.04216932732995803	0.028793550244745177	Glu	Lys	FALSE	NA	3	0	0	1	0	2	0	0	0	0	0	0	0	0	0	0	0	0	0	0	0	0	0	0	0	0	0	0	0	0	0	0	0	0	0	0	0	0	0	0	0	0	0	0	0	0	0	0	0	0	0	0	0	0	0	0	0	0	0	0	0	0	0	0	0	0	19.87	FALSE	FALSE	FALSE	597	0.029
CNR2p.Arg136His	CNR2	0.02925064430929596	0.02079434393844874	0.00425128838256269	0.064326657319837	NA	NA	NA	NA	NA	NA	0.04216438175864179	0.0383914003263269	His	Arg	TRUE	NA	4	0	1	1	0	0	0	0	1	0	0	0	0	0	0	0	0	0	0	0	0	0	0	0	0	0	0	0	1	0	0	0	0	0	0	0	0	0	0	0	0	0	0	0	0	0	0	0	0	0	0	0	0	0	0	0	0	0	0	0	0	0	0	0	0	0	31.9	FALSE	FALSE	FALSE	597	0.029
PLEKHS1p.Arg213Gln	PLEKHS1	0.02924097694123295	0.02599292992306092	0.00506438125485408	0.061264290571934	NA	NA	NA	NA	NA	NA	0.033220778886850016	0.028793550244745177	Gln	Arg	FALSE	NA	5	0	0	2	1	0	0	0	1	0	0	0	0	0	0	0	0	0	0	0	0	0	0	0	0	0	0	0	0	0	0	0	0	0	0	1	0	0	0	0	0	0	0	0	0	0	0	0	0	0	0	0	0	0	0	0	0	0	0	0	0	0	0	0	0	0	43.59	FALSE	FALSE	FALSE	597	0.029
ARSIp.Ser304Leu	ARSI	0.02923833064007788	0.02599292992306092	0.00492867185597787	0.060427588376462	NA	NA	NA	NA	NA	NA	0.035042022410062365	0.0383914003263269	Leu	Ser	FALSE	NA	5	0	0	2	0	0	0	0	0	0	0	0	0	0	0	0	1	0	0	0	0	0	0	0	0	0	0	0	1	0	0	0	0	0	0	1	0	0	0	0	0	0	0	0	0	0	0	0	0	0	0	0	0	0	0	0	0	0	0	0	0	0	0	0	0	0	43.36	FALSE	FALSE	FALSE	597	0.029
TP53p.Thr125Arg	TP53	0.02923040006246971	0.02079434393844874	0.00111483210710112	0.066762067824228	0.134956638958021	0.11627906976744186	NA	NA	NA	NA	0.012615941567122936	0.009597850081581726	Arg	Thr	TRUE	1	4	0	0	1	0	0	0	1	0	0	0	1	0	0	0	0	0	0	0	0	0	0	1	0	0	0	0	0	0	0	0	0	0	0	0	0	0	0	0	0	0	0	0	0	0	0	0	0	0	0	0	0	0	0	0	0	0	0	0	0	0	0	0	0	0	0	32.59	FALSE	FALSE	FALSE	597	0.029
RIMS1p.Arg71Gly	RIMS1	0.0292202078762545	0.03119151590767311	0.00510857476196893	0.061028570451595	NA	NA	NA	NA	NA	NA	0.04212050807953368	0.05758710048949035	Gly	Arg	FALSE	NA	6	0	0	1	0	1	0	0	0	0	0	0	0	0	0	0	4	0	0	0	0	0	0	0	0	0	0	0	0	0	0	0	0	0	0	0	0	0	0	0	0	0	0	0	0	0	0	0	0	0	0	0	0	0	0	0	0	0	0	0	0	0	0	0	0	0	59.34	FALSE	FALSE	FALSE	597	0.029
TTNp.Arg34949Cys	TTN	0.02921885575946702	0.02599292992306092	0.00360824731341763	0.062526193666572	NA	NA	NA	NA	NA	NA	0.042118559022692154	0.04798925040790863	Cys	Arg	TRUE	NA	5	0	0	0	0	2	0	0	0	0	0	0	0	0	0	0	2	0	0	0	0	0	0	1	0	0	0	0	0	0	0	0	0	0	0	0	0	0	0	0	0	0	0	0	0	0	0	0	0	0	0	0	0	0	0	0	0	0	0	0	0	0	0	0	0	0	46.18	FALSE	FALSE	FALSE	597	0.029
EML5p.Arg678Ter	EML5	0.02921753158175227	0.01559575795383655	0	0.079870077540397	NA	NA	0.24326133957017085	0.056980056980056974	NA	NA	0.007988895752604152	0.009597850081581726	Ter	Arg	FALSE	NA	3	0	0	0	0	0	0	0	1	0	0	0	0	0	0	0	0	0	0	0	0	1	0	0	0	0	0	0	0	0	1	0	0	0	0	0	0	0	0	0	0	0	0	0	0	0	0	0	0	0	0	0	0	0	0	0	0	0	0	0	0	0	0	0	0	0	33.49	FALSE	FALSE	FALSE	597	0.029
CLUL1p.Ser193Phe	CLUL1	0.0292161062477403	0.01559575795383655	0	0.068191077747537	NA	NA	NA	NA	NA	NA	0.04211457005731594	0.028793550244745177	Phe	Ser	FALSE	NA	3	0	1	1	0	0	0	0	0	1	0	0	0	0	0	0	0	0	0	0	0	0	0	0	0	0	0	0	0	0	0	0	0	0	0	0	0	0	0	0	0	0	0	0	0	0	0	0	0	0	0	0	0	0	0	0	0	0	0	0	0	0	0	0	0	0	19.43	FALSE	FALSE	FALSE	597	0.029
ARSBp.Arg327Gln	ARSB	0.02921608849945951	0.01559575795383655	0	0.067184218509195	NA	NA	NA	NA	NA	NA	0.04211457005731594	0.028793550244745177	Gln	Arg	FALSE	NA	3	0	1	1	0	0	0	0	0	1	0	0	0	0	0	0	0	0	0	0	0	0	0	0	0	0	0	0	0	0	0	0	0	0	0	0	0	0	0	0	0	0	0	0	0	0	0	0	0	0	0	0	0	0	0	0	0	0	0	0	0	0	0	0	0	0	19.13	FALSE	FALSE	FALSE	597	0.029
BAXp.Ile133Met	BAX	0.02921608849945951	0.01559575795383655	0	0.068191036322633	NA	NA	NA	NA	NA	NA	0.04211457005731594	0.028793550244745177	Met	Ile	FALSE	1	3	0	1	1	0	0	0	0	0	1	0	0	0	0	0	0	0	0	0	0	0	0	0	0	0	0	0	0	0	0	0	0	0	0	0	0	0	0	0	0	0	0	0	0	0	0	0	0	0	0	0	0	0	0	0	0	0	0	0	0	0	0	0	0	0	0	20.22	FALSE	FALSE	FALSE	597	0.029
BRINP2p.Arg77Trp	BRINP2	0.02921608849945951	0.01559575795383655	0	0.068191036322634	NA	NA	NA	NA	NA	NA	0.04211457005731594	0.028793550244745177	Trp	Arg	FALSE	NA	3	0	1	1	0	0	0	0	0	1	0	0	0	0	0	0	0	0	0	0	0	0	0	0	0	0	0	0	0	0	0	0	0	0	0	0	0	0	0	0	0	0	0	0	0	0	0	0	0	0	0	0	0	0	0	0	0	0	0	0	0	0	0	0	0	0	19.91	FALSE	FALSE	FALSE	597	0.029
C12ORF66p.Thr225Met	C12ORF66	0.02921608849945951	0.01559575795383655	0	0.067184218509195	NA	NA	NA	NA	NA	NA	0.04211457005731594	0.028793550244745177	Met	Thr	FALSE	NA	3	0	1	1	0	0	0	0	0	1	0	0	0	0	0	0	0	0	0	0	0	0	0	0	0	0	0	0	0	0	0	0	0	0	0	0	0	0	0	0	0	0	0	0	0	0	0	0	0	0	0	0	0	0	0	0	0	0	0	0	0	0	0	0	0	0	19.7	FALSE	FALSE	FALSE	597	0.029
CHD7p.Tyr72Cys	CHD7	0.02921608849945951	0.01559575795383655	0	0.068191036322633	NA	NA	NA	NA	NA	NA	0.04211457005731594	0.028793550244745177	Cys	Tyr	TRUE	NA	3	0	1	1	0	0	0	0	0	1	0	0	0	0	0	0	0	0	0	0	0	0	0	0	0	0	0	0	0	0	0	0	0	0	0	0	0	0	0	0	0	0	0	0	0	0	0	0	0	0	0	0	0	0	0	0	0	0	0	0	0	0	0	0	0	0	19.87	FALSE	FALSE	FALSE	597	0.029
CHMp.Arg488Trp	CHM	0.02921608849945951	0.01559575795383655	0	0.068130546850948	NA	NA	NA	NA	NA	NA	0.04211457005731594	0.028793550244745177	Trp	Arg	FALSE	NA	3	0	1	1	0	0	0	0	0	1	0	0	0	0	0	0	0	0	0	0	0	0	0	0	0	0	0	0	0	0	0	0	0	0	0	0	0	0	0	0	0	0	0	0	0	0	0	0	0	0	0	0	0	0	0	0	0	0	0	0	0	0	0	0	0	0	19.56	FALSE	FALSE	FALSE	597	0.029
CISD1p.Arg40Gln	CISD1	0.02921608849945951	0.01559575795383655	0	0.06724470798088	NA	NA	NA	NA	NA	NA	0.04211457005731594	0.028793550244745177	Gln	Arg	FALSE	NA	3	0	1	1	0	0	0	0	0	1	0	0	0	0	0	0	0	0	0	0	0	0	0	0	0	0	0	0	0	0	0	0	0	0	0	0	0	0	0	0	0	0	0	0	0	0	0	0	0	0	0	0	0	0	0	0	0	0	0	0	0	0	0	0	0	0	19.75	FALSE	FALSE	FALSE	597	0.029
CNGA3p.Arg439Trp	CNGA3	0.02921608849945951	0.01559575795383655	0	0.067184218509195	NA	NA	NA	NA	NA	NA	0.04211457005731594	0.028793550244745177	Trp	Arg	FALSE	NA	3	0	1	1	0	0	0	0	0	1	0	0	0	0	0	0	0	0	0	0	0	0	0	0	0	0	0	0	0	0	0	0	0	0	0	0	0	0	0	0	0	0	0	0	0	0	0	0	0	0	0	0	0	0	0	0	0	0	0	0	0	0	0	0	0	0	20.09	FALSE	FALSE	FALSE	597	0.029
CYSLTR1p.Val238Met	CYSLTR1	0.02921608849945951	0.01559575795383655	0	0.067184218509195	NA	NA	NA	NA	NA	NA	0.04211457005731594	0.028793550244745177	Met	Val	FALSE	NA	3	0	1	1	0	0	0	0	0	1	0	0	0	0	0	0	0	0	0	0	0	0	0	0	0	0	0	0	0	0	0	0	0	0	0	0	0	0	0	0	0	0	0	0	0	0	0	0	0	0	0	0	0	0	0	0	0	0	0	0	0	0	0	0	0	0	20.43	FALSE	FALSE	FALSE	597	0.029
DGCR8p.Phe532Leu	DGCR8	0.02921608849945951	0.01559575795383655	0	0.068191036322633	NA	NA	NA	NA	NA	NA	0.04211457005731594	0.028793550244745177	Leu	Phe	FALSE	2	3	0	1	1	0	0	0	0	0	1	0	0	0	0	0	0	0	0	0	0	0	0	0	0	0	0	0	0	0	0	0	0	0	0	0	0	0	0	0	0	0	0	0	0	0	0	0	0	0	0	0	0	0	0	0	0	0	0	0	0	0	0	0	0	0	0	19.81	FALSE	FALSE	FALSE	597	0.029
DSCAMp.Val589Ile	DSCAM	0.02921608849945951	0.01559575795383655	0	0.067184218509195	NA	NA	NA	NA	NA	NA	0.04211457005731594	0.028793550244745177	Ile	Val	FALSE	NA	3	0	1	1	0	0	0	0	0	1	0	0	0	0	0	0	0	0	0	0	0	0	0	0	0	0	0	0	0	0	0	0	0	0	0	0	0	0	0	0	0	0	0	0	0	0	0	0	0	0	0	0	0	0	0	0	0	0	0	0	0	0	0	0	0	0	20.24	FALSE	FALSE	FALSE	597	0.029
EYA1p.Arg308Gln	EYA1	0.02921608849945951	0.01559575795383655	0	0.068130546850948	NA	NA	NA	NA	NA	NA	0.04211457005731594	0.028793550244745177	Gln	Arg	FALSE	NA	3	0	1	1	0	0	0	0	0	1	0	0	0	0	0	0	0	0	0	0	0	0	0	0	0	0	0	0	0	0	0	0	0	0	0	0	0	0	0	0	0	0	0	0	0	0	0	0	0	0	0	0	0	0	0	0	0	0	0	0	0	0	0	0	0	0	20.35	FALSE	FALSE	FALSE	597	0.029
FLT4p.Arg170His	FLT4	0.02921608849945951	0.01559575795383655	0	0.067184218509195	NA	NA	NA	NA	NA	NA	0.04211457005731594	0.028793550244745177	His	Arg	TRUE	1	3	0	1	1	0	0	0	0	0	1	0	0	0	0	0	0	0	0	0	0	0	0	0	0	0	0	0	0	0	0	0	0	0	0	0	0	0	0	0	0	0	0	0	0	0	0	0	0	0	0	0	0	0	0	0	0	0	0	0	0	0	0	0	0	0	0	20.03	FALSE	FALSE	FALSE	597	0.029
GLT1D1p.Ala164Thr	GLT1D1	0.02921608849945951	0.01559575795383655	0	0.068191036322634	NA	NA	NA	NA	NA	NA	0.04211457005731594	0.028793550244745177	Thr	Ala	TRUE	NA	3	0	1	1	0	0	0	0	0	1	0	0	0	0	0	0	0	0	0	0	0	0	0	0	0	0	0	0	0	0	0	0	0	0	0	0	0	0	0	0	0	0	0	0	0	0	0	0	0	0	0	0	0	0	0	0	0	0	0	0	0	0	0	0	0	0	19.94	FALSE	FALSE	FALSE	597	0.029
GRIK5p.Arg376His	GRIK5	0.02921608849945951	0.01559575795383655	0	0.067184218509195	NA	NA	NA	NA	NA	NA	0.04211457005731594	0.028793550244745177	His	Arg	TRUE	NA	3	0	1	1	0	0	0	0	0	1	0	0	0	0	0	0	0	0	0	0	0	0	0	0	0	0	0	0	0	0	0	0	0	0	0	0	0	0	0	0	0	0	0	0	0	0	0	0	0	0	0	0	0	0	0	0	0	0	0	0	0	0	0	0	0	0	20.36	FALSE	FALSE	FALSE	597	0.029
HMCN1p.Arg2926Gln	HMCN1	0.02921608849945951	0.01559575795383655	0	0.067184218509195	NA	NA	NA	NA	NA	NA	0.04211457005731594	0.028793550244745177	Gln	Arg	FALSE	NA	3	0	1	1	0	0	0	0	0	1	0	0	0	0	0	0	0	0	0	0	0	0	0	0	0	0	0	0	0	0	0	0	0	0	0	0	0	0	0	0	0	0	0	0	0	0	0	0	0	0	0	0	0	0	0	0	0	0	0	0	0	0	0	0	0	0	19.88	FALSE	FALSE	FALSE	597	0.029
IQCF2p.Arg111Cys	IQCF2	0.02921608849945951	0.01559575795383655	0	0.068130546850948	NA	NA	NA	NA	NA	NA	0.04211457005731594	0.028793550244745177	Cys	Arg	TRUE	NA	3	0	1	1	0	0	0	0	0	1	0	0	0	0	0	0	0	0	0	0	0	0	0	0	0	0	0	0	0	0	0	0	0	0	0	0	0	0	0	0	0	0	0	0	0	0	0	0	0	0	0	0	0	0	0	0	0	0	0	0	0	0	0	0	0	0	20.13	FALSE	FALSE	FALSE	597	0.029
KCNG1p.Arg346Gln	KCNG1	0.02921608849945951	0.01559575795383655	0	0.067266853952632	NA	NA	NA	NA	NA	NA	0.04211457005731594	0.028793550244745177	Gln	Arg	FALSE	NA	3	0	1	1	0	0	0	0	0	1	0	0	0	0	0	0	0	0	0	0	0	0	0	0	0	0	0	0	0	0	0	0	0	0	0	0	0	0	0	0	0	0	0	0	0	0	0	0	0	0	0	0	0	0	0	0	0	0	0	0	0	0	0	0	0	0	19.98	FALSE	FALSE	FALSE	597	0.029
KLHL14p.Asp503His	KLHL14	0.02921608849945951	0.01559575795383655	0	0.06724470798088	NA	NA	NA	NA	NA	NA	0.04211457005731594	0.028793550244745177	His	Asp	TRUE	NA	3	0	1	1	0	0	0	0	0	1	0	0	0	0	0	0	0	0	0	0	0	0	0	0	0	0	0	0	0	0	0	0	0	0	0	0	0	0	0	0	0	0	0	0	0	0	0	0	0	0	0	0	0	0	0	0	0	0	0	0	0	0	0	0	0	0	20.09	FALSE	FALSE	FALSE	597	0.029
KRT80p.Arg424Gln	KRT80	0.02921608849945951	0.01559575795383655	0	0.06724470798088	NA	NA	NA	NA	NA	NA	0.04211457005731594	0.028793550244745177	Gln	Arg	FALSE	NA	3	0	1	1	0	0	0	0	0	1	0	0	0	0	0	0	0	0	0	0	0	0	0	0	0	0	0	0	0	0	0	0	0	0	0	0	0	0	0	0	0	0	0	0	0	0	0	0	0	0	0	0	0	0	0	0	0	0	0	0	0	0	0	0	0	0	19.86	FALSE	FALSE	FALSE	597	0.029
OR2T12p.Val181Met	OR2T12	0.02921608849945951	0.01559575795383655	0	0.06724470798088	NA	NA	NA	NA	NA	NA	0.04211457005731594	0.028793550244745177	Met	Val	FALSE	NA	3	0	1	1	0	0	0	0	0	1	0	0	0	0	0	0	0	0	0	0	0	0	0	0	0	0	0	0	0	0	0	0	0	0	0	0	0	0	0	0	0	0	0	0	0	0	0	0	0	0	0	0	0	0	0	0	0	0	0	0	0	0	0	0	0	0	19.87	FALSE	FALSE	FALSE	597	0.029
PCDHB10p.Phe766Leu	PCDHB10	0.02921608849945951	0.01559575795383655	0	0.069076875192701	NA	NA	NA	NA	NA	NA	0.04211457005731594	0.028793550244745177	Leu	Phe	FALSE	NA	3	0	1	1	0	0	0	0	0	1	0	0	0	0	0	0	0	0	0	0	0	0	0	0	0	0	0	0	0	0	0	0	0	0	0	0	0	0	0	0	0	0	0	0	0	0	0	0	0	0	0	0	0	0	0	0	0	0	0	0	0	0	0	0	0	0	20.09	FALSE	FALSE	FALSE	597	0.029
PGBD5p.Thr96Met	PGBD5	0.02921608849945951	0.01559575795383655	0	0.067184218509195	NA	NA	NA	NA	NA	NA	0.04211457005731594	0.028793550244745177	Met	Thr	FALSE	NA	3	0	1	1	0	0	0	0	0	1	0	0	0	0	0	0	0	0	0	0	0	0	0	0	0	0	0	0	0	0	0	0	0	0	0	0	0	0	0	0	0	0	0	0	0	0	0	0	0	0	0	0	0	0	0	0	0	0	0	0	0	0	0	0	0	0	20.24	FALSE	FALSE	FALSE	597	0.029
PIK3CAp.Asp350Asn	PIK3CA	0.02921608849945951	0.01559575795383655	0	0.06724470798088	NA	NA	NA	NA	NA	NA	0.04211457005731594	0.028793550244745177	Asn	Asp	FALSE	1	3	0	1	1	0	0	0	0	0	1	0	0	0	0	0	0	0	0	0	0	0	0	0	0	0	0	0	0	0	0	0	0	0	0	0	0	0	0	0	0	0	0	0	0	0	0	0	0	0	0	0	0	0	0	0	0	0	0	0	0	0	0	0	0	0	0	19.79	FALSE	FALSE	TRUE	597	0.029
POPDC2p.Phe182Leu	POPDC2	0.02921608849945951	0.01559575795383655	0	0.06724470798088	NA	NA	NA	NA	NA	NA	0.04211457005731594	0.028793550244745177	Leu	Phe	FALSE	NA	3	0	1	1	0	0	0	0	0	1	0	0	0	0	0	0	0	0	0	0	0	0	0	0	0	0	0	0	0	0	0	0	0	0	0	0	0	0	0	0	0	0	0	0	0	0	0	0	0	0	0	0	0	0	0	0	0	0	0	0	0	0	0	0	0	0	19.6	FALSE	FALSE	FALSE	597	0.029
SCN5Ap.Arg1195His	SCN5A	0.02921608849945951	0.01559575795383655	0	0.068130546850948	NA	NA	NA	NA	NA	NA	0.04211457005731594	0.028793550244745177	His	Arg	TRUE	NA	3	0	1	1	0	0	0	0	0	1	0	0	0	0	0	0	0	0	0	0	0	0	0	0	0	0	0	0	0	0	0	0	0	0	0	0	0	0	0	0	0	0	0	0	0	0	0	0	0	0	0	0	0	0	0	0	0	0	0	0	0	0	0	0	0	0	19.89	FALSE	FALSE	FALSE	597	0.029
SLC25A47p.Thr62Met	SLC25A47	0.02921608849945951	0.01559575795383655	0	0.068130546850948	NA	NA	NA	NA	NA	NA	0.04211457005731594	0.028793550244745177	Met	Thr	FALSE	NA	3	0	1	1	0	0	0	0	0	1	0	0	0	0	0	0	0	0	0	0	0	0	0	0	0	0	0	0	0	0	0	0	0	0	0	0	0	0	0	0	0	0	0	0	0	0	0	0	0	0	0	0	0	0	0	0	0	0	0	0	0	0	0	0	0	0	20.36	FALSE	FALSE	FALSE	597	0.029
TFDP1p.Arg358Met	TFDP1	0.02921608849945951	0.01559575795383655	0	0.068191036322633	NA	NA	NA	NA	NA	NA	0.04211457005731594	0.028793550244745177	Met	Arg	FALSE	NA	3	0	1	1	0	0	0	0	0	1	0	0	0	0	0	0	0	0	0	0	0	0	0	0	0	0	0	0	0	0	0	0	0	0	0	0	0	0	0	0	0	0	0	0	0	0	0	0	0	0	0	0	0	0	0	0	0	0	0	0	0	0	0	0	0	0	20.05	FALSE	FALSE	FALSE	597	0.029
TSGA10p.Arg113Ter	TSGA10	0.02921608849945951	0.01559575795383655	0	0.068191036322634	NA	NA	NA	NA	NA	NA	0.04211457005731594	0.028793550244745177	Ter	Arg	FALSE	NA	3	0	1	1	0	0	0	0	0	1	0	0	0	0	0	0	0	0	0	0	0	0	0	0	0	0	0	0	0	0	0	0	0	0	0	0	0	0	0	0	0	0	0	0	0	0	0	0	0	0	0	0	0	0	0	0	0	0	0	0	0	0	0	0	0	0	19.78	FALSE	FALSE	FALSE	597	0.029
UNC13Ap.Val503Met	UNC13A	0.02921608849945951	0.01559575795383655	0	0.067184218509195	NA	NA	NA	NA	NA	NA	0.04211457005731594	0.028793550244745177	Met	Val	FALSE	NA	3	0	1	1	0	0	0	0	0	1	0	0	0	0	0	0	0	0	0	0	0	0	0	0	0	0	0	0	0	0	0	0	0	0	0	0	0	0	0	0	0	0	0	0	0	0	0	0	0	0	0	0	0	0	0	0	0	0	0	0	0	0	0	0	0	0	19.22	FALSE	FALSE	FALSE	597	0.029
ZNF486p.Lys437Glu	ZNF486	0.02921608849945951	0.01559575795383655	0	0.06724470798088	NA	NA	NA	NA	NA	NA	0.04211457005731594	0.028793550244745177	Glu	Lys	FALSE	NA	3	0	1	1	0	0	0	0	0	1	0	0	0	0	0	0	0	0	0	0	0	0	0	0	0	0	0	0	0	0	0	0	0	0	0	0	0	0	0	0	0	0	0	0	0	0	0	0	0	0	0	0	0	0	0	0	0	0	0	0	0	0	0	0	0	0	19.61	FALSE	FALSE	FALSE	597	0.029
CEACAM5p.Arg225Cys	CEACAM5	0.02921578331671692	0.02599292992306092	0.00554212675098871	0.06005139887507	NA	NA	NA	NA	NA	NA	0.0392354502083307	0.0383914003263269	Cys	Arg	TRUE	NA	5	0	0	2	0	0	0	0	1	0	0	0	0	0	0	0	0	0	0	0	0	0	0	0	0	0	0	0	0	1	0	0	0	0	0	0	0	0	0	0	0	0	0	0	0	0	0	0	1	0	0	0	0	0	0	0	0	0	0	0	0	0	0	0	0	0	44.32	FALSE	FALSE	FALSE	597	0.029
PCDHGC3p.Arg183Cys	PCDHGC3	0.02921196795691594	0.02079434393844874	1.852817232675683e-4	0.066801293435029	NA	NA	NA	NA	0.1697792869269949	0.1697792869269949	0.029498628490193007	0.01919570016316345	Cys	Arg	TRUE	NA	4	0	1	0	0	0	1	0	0	1	0	0	0	0	0	0	0	0	0	0	0	0	0	0	0	0	0	0	0	0	0	0	0	0	0	0	0	0	0	0	0	1	0	0	0	0	0	0	0	0	0	0	0	0	0	0	0	0	0	0	0	0	0	0	0	0	38.08	FALSE	FALSE	FALSE	596	0.029
SEMA6Dp.Val464Ile	SEMA6D	0.02920978024928907	0.02599292992306092	0.00510857476196893	0.060973847879562	NA	NA	NA	NA	0.3395585738539898	0.3395585738539898	0.007363936815496596	0.01919570016316345	Ile	Val	FALSE	NA	5	0	0	0	0	0	2	0	0	0	0	0	0	0	0	0	2	1	0	0	0	0	0	0	0	0	0	0	0	0	0	0	0	0	0	0	0	0	0	0	0	0	0	0	0	0	0	0	0	0	0	0	0	0	0	0	0	0	0	0	0	0	0	0	0	0	44.84	FALSE	FALSE	FALSE	596	0.029
FCRL4p.Ala389Thr	FCRL4	0.02919975788746516	0.02079434393844874	0.00406842617254224	0.06402123458612799	NA	NA	0.05253690155982787	0.056980056980056974	NA	NA	0.03541796339340045	0.028793550244745177	Thr	Ala	TRUE	1	4	0	0	0	0	2	0	0	0	0	0	0	0	1	0	1	0	0	0	0	0	0	0	0	0	0	0	0	0	0	0	0	0	0	0	0	0	0	0	0	0	0	0	0	0	0	0	0	0	0	0	0	0	0	0	0	0	0	0	0	0	0	0	0	0	0	34.83	FALSE	FALSE	FALSE	596	0.029
CD93p.Ser253Leu	CD93	0.02919703636830215	0.02079434393844874	0.00255428738098446	0.064013070849474	0.134956638958021	0.11627906976744186	NA	NA	NA	NA	0.031729283545717746	0.028793550244745177	Leu	Ser	FALSE	NA	4	0	1	1	0	0	0	0	0	0	0	1	0	0	0	0	1	0	0	0	0	0	0	0	0	0	0	0	0	0	0	0	0	0	0	0	0	0	0	0	0	0	0	0	0	0	0	0	0	0	0	0	0	0	0	0	0	0	0	0	0	0	0	0	0	0	32.88	FALSE	FALSE	FALSE	596	0.029
NRXN3p.Arg246Cys	NRXN3	0.02919703636830215	0.02079434393844874	0.00255428738098446	0.064468027971483	0.134956638958021	0.11627906976744186	NA	NA	NA	NA	0.031729283545717746	0.028793550244745177	Cys	Arg	TRUE	NA	4	0	1	1	0	0	0	0	0	0	0	1	0	0	0	0	1	0	0	0	0	0	0	0	0	0	0	0	0	0	0	0	0	0	0	0	0	0	0	0	0	0	0	0	0	0	0	0	0	0	0	0	0	0	0	0	0	0	0	0	0	0	0	0	0	0	33.26	FALSE	FALSE	FALSE	596	0.029
REV3Lp.Glu2375Lys	REV3L	0.02919703636830215	0.02079434393844874	0.00255428738098446	0.064591826865896	0.134956638958021	0.11627906976744186	NA	NA	NA	NA	0.031729283545717746	0.028793550244745177	Lys	Glu	TRUE	NA	4	0	1	1	0	0	0	0	0	0	0	1	0	0	0	0	1	0	0	0	0	0	0	0	0	0	0	0	0	0	0	0	0	0	0	0	0	0	0	0	0	0	0	0	0	0	0	0	0	0	0	0	0	0	0	0	0	0	0	0	0	0	0	0	0	0	33.26	FALSE	FALSE	FALSE	596	0.029
OR5D13p.Cys107Ter	OR5D13	0.02919678302699272	0.01559575795383655	0	0.066902954250722	NA	NA	0.1931424103818028	0.11396011396011395	NA	NA	NA	NA	Ter	Cys	FALSE	NA	3	0	0	0	0	0	0	1	0	0	2	0	0	0	0	0	0	0	0	0	0	0	0	0	0	0	0	0	0	0	0	0	0	0	0	0	0	0	0	0	0	0	0	0	0	0	0	0	0	0	0	0	0	0	0	0	0	0	0	0	0	0	0	0	0	0	19.62	FALSE	FALSE	FALSE	596	0.029
PRR23Bp.Ile60Thr	PRR23B	0.02919678302699272	0.01559575795383655	0	0.066902954250722	NA	NA	0.1931424103818028	0.11396011396011395	NA	NA	NA	NA	Thr	Ile	TRUE	NA	3	0	0	0	0	0	0	1	0	0	2	0	0	0	0	0	0	0	0	0	0	0	0	0	0	0	0	0	0	0	0	0	0	0	0	0	0	0	0	0	0	0	0	0	0	0	0	0	0	0	0	0	0	0	0	0	0	0	0	0	0	0	0	0	0	0	20	FALSE	FALSE	FALSE	596	0.029
CDKN2Ap.Glu88Lys	CDKN2A	0.02919251080277965	0.02599292992306092	0.00718551981157313	0.059323746744562	0.40486991687406293	0.3488372093023256	0.08665875963626536	0.11396011396011395	NA	NA	NA	NA	Lys	Glu	TRUE	1	5	0	0	0	0	0	0	0	0	0	0	3	0	0	0	1	0	0	0	0	0	0	0	0	0	0	0	0	0	0	0	0	0	0	0	0	0	0	0	0	1	0	0	0	0	0	0	0	0	0	0	0	0	0	0	0	0	0	0	0	0	0	0	0	0	0	43.05	FALSE	FALSE	FALSE	596	0.029
DCAF8L1p.Glu588Lys	DCAF8L1	0.02918983640429574	0.02079434393844874	0.00425128838256269	0.063887243749743	NA	NA	NA	NA	NA	NA	0.03497211866883224	0.028793550244745177	Lys	Glu	TRUE	NA	4	0	0	0	0	1	0	0	0	1	0	0	0	0	0	0	0	0	0	0	0	0	0	0	0	0	0	0	1	0	0	0	0	0	0	1	0	0	0	0	0	0	0	0	0	0	0	0	0	0	0	0	0	0	0	0	0	0	0	0	0	0	0	0	0	0	35	FALSE	FALSE	FALSE	596	0.029
SLC25A39p.Arg283Cys	SLC25A39	0.0291888801672311	0.02599292992306092	0.00462929803084247	0.058465458138375	NA	NA	0.1576107046794836	0.17094017094017094	NA	NA	0.02205615067195065	0.01919570016316345	Cys	Arg	TRUE	NA	5	0	0	0	0	0	0	0	1	1	0	0	0	0	0	3	0	0	0	0	0	0	0	0	0	0	0	0	0	0	0	0	0	0	0	0	0	0	0	0	0	0	0	0	0	0	0	0	0	0	0	0	0	0	0	0	0	0	0	0	0	0	0	0	0	0	46.88	FALSE	FALSE	FALSE	596	0.029
KIFC3p.Val364Ile	KIFC3	0.0291799438065029	0.03119151590767311	0.00533452148625576	0.061874041801668	NA	NA	NA	NA	NA	NA	0.03841235174760014	0.0383914003263269	Ile	Val	FALSE	NA	6	0	0	1	2	0	0	0	0	1	0	0	0	2	0	0	0	0	0	0	0	0	0	0	0	0	0	0	0	0	0	0	0	0	0	0	0	0	0	0	0	0	0	0	0	0	0	0	0	0	0	0	0	0	0	0	0	0	0	0	0	0	0	0	0	0	58.69	FALSE	FALSE	FALSE	596	0.029
OR52J3p.Arg303Gln	OR52J3	0.02917449692441107	0.01559575795383655	0	0.079362400989548	0.134956638958021	0.11627906976744186	0.24326133957017085	0.056980056980056974	NA	NA	NA	NA	Gln	Arg	FALSE	NA	3	0	0	0	0	0	0	0	0	0	0	1	0	0	0	0	0	0	0	0	0	0	0	0	0	0	0	0	0	0	1	0	0	0	0	0	0	0	1	0	0	0	0	0	0	0	0	0	0	0	0	0	0	0	0	0	0	0	0	0	0	0	0	0	0	0	33.81	FALSE	FALSE	FALSE	596	0.029
ECI1p.Arg259Ter	ECI1	0.02917448313414784	0.02079434393844874	0.00462929803084247	0.062261065151353	NA	NA	0.05253690155982787	0.056980056980056974	NA	NA	0.03538153020114464	0.028793550244745177	Ter	Arg	FALSE	NA	4	0	0	1	0	1	0	0	1	0	0	0	0	0	0	1	0	0	0	0	0	0	0	0	0	0	0	0	0	0	0	0	0	0	0	0	0	0	0	0	0	0	0	0	0	0	0	0	0	0	0	0	0	0	0	0	0	0	0	0	0	0	0	0	0	0	33.63	FALSE	FALSE	FALSE	596	0.029
KCNV1p.Arg265Trp	KCNV1	0.02917448313414784	0.02079434393844874	0.00462929803084247	0.06239211768751999	NA	NA	0.05253690155982787	0.056980056980056974	NA	NA	0.03538153020114464	0.028793550244745177	Trp	Arg	FALSE	NA	4	0	0	1	0	1	0	0	1	0	0	0	0	0	0	1	0	0	0	0	0	0	0	0	0	0	0	0	0	0	0	0	0	0	0	0	0	0	0	0	0	0	0	0	0	0	0	0	0	0	0	0	0	0	0	0	0	0	0	0	0	0	0	0	0	0	33.47	FALSE	FALSE	FALSE	596	0.029
KIAA1549p.Arg237Cys	KIAA1549	0.02917448313414784	0.02079434393844874	0.00462929803084247	0.062979142447952	NA	NA	0.05253690155982787	0.056980056980056974	NA	NA	0.03538153020114464	0.028793550244745177	Cys	Arg	TRUE	2	4	0	0	1	0	1	0	0	1	0	0	0	0	0	0	1	0	0	0	0	0	0	0	0	0	0	0	0	0	0	0	0	0	0	0	0	0	0	0	0	0	0	0	0	0	0	0	0	0	0	0	0	0	0	0	0	0	0	0	0	0	0	0	0	0	0	33.27	FALSE	FALSE	FALSE	596	0.029
SLC2A2p.Val197Ile	SLC2A2	0.02917448313414784	0.02079434393844874	0.00462929803084247	0.06356640071226	NA	NA	0.05253690155982787	0.056980056980056974	NA	NA	0.03538153020114464	0.028793550244745177	Ile	Val	FALSE	NA	4	0	0	1	0	1	0	0	1	0	0	0	0	0	0	1	0	0	0	0	0	0	0	0	0	0	0	0	0	0	0	0	0	0	0	0	0	0	0	0	0	0	0	0	0	0	0	0	0	0	0	0	0	0	0	0	0	0	0	0	0	0	0	0	0	0	33.59	FALSE	FALSE	FALSE	596	0.029
ABCC11p.Ser739Leu	ABCC11	0.02914018220224133	0.02079434393844874	0.00187723985797351	0.06428474401225	NA	NA	NA	NA	NA	NA	0.03929913805359237	0.028793550244745177	Leu	Ser	FALSE	NA	4	0	0	2	0	0	0	0	0	1	0	0	0	0	0	0	0	0	0	0	0	0	0	0	0	0	0	0	0	0	0	0	0	0	0	0	0	0	0	0	0	0	0	0	0	0	0	0	0	0	0	1	0	0	0	0	0	0	0	0	0	0	0	0	0	0	35.01	FALSE	FALSE	FALSE	595	0.029
PORCNp.Arg90Gln	PORCN	0.02914018220224133	0.02079434393844874	0.00187723985797351	0.065155166056785	NA	NA	NA	NA	NA	NA	0.03929913805359237	0.028793550244745177	Gln	Arg	FALSE	NA	4	0	0	2	0	0	0	0	0	1	0	0	0	0	0	0	0	0	0	0	0	0	0	0	0	0	0	0	0	0	0	0	0	0	0	0	0	0	0	0	0	0	0	0	0	0	0	0	0	0	0	1	0	0	0	0	0	0	0	0	0	0	0	0	0	0	35.77	FALSE	TRUE	FALSE	595	0.029
ATP1A2p.Arg1007Gln	ATP1A2	0.02912949859715731	0.02079434393844874	0.00462929803084247	0.062502632550923	0.134956638958021	0.11627906976744186	0.05253690155982787	0.056980056980056974	0.1697792869269949	0.1697792869269949	0.012615941567122936	0.009597850081581726	Gln	Arg	FALSE	NA	4	0	0	1	0	0	1	0	0	0	0	1	0	0	0	1	0	0	0	0	0	0	0	0	0	0	0	0	0	0	0	0	0	0	0	0	0	0	0	0	0	0	0	0	0	0	0	0	0	0	0	0	0	0	0	0	0	0	0	0	0	0	0	0	0	0	31.21	FALSE	FALSE	FALSE	595	0.029
FBN2p.Val471Ile	FBN2	0.02912766051236507	0.03119151590767311	0.00606544923496573	0.061598151736939	NA	NA	NA	NA	NA	NA	0.03622974252478308	0.0383914003263269	Ile	Val	FALSE	NA	6	0	0	1	0	0	0	0	0	1	0	0	0	1	0	0	1	0	0	0	0	0	0	0	0	0	0	0	0	2	0	0	0	0	0	0	0	0	0	0	0	0	0	0	0	0	0	0	0	0	0	0	0	0	0	0	0	0	0	0	0	0	0	0	0	0	59.21	FALSE	FALSE	FALSE	595	0.029
OR51A7p.Ser54Leu	OR51A7	0.02912696160636615	0.02079434393844874	0.00129649545196745	0.064674014036194	NA	NA	0.014713646319371386	0.056980056980056974	0.3395585738539898	0.3395585738539898	0.015431373570846509	0.009597850081581726	Leu	Ser	FALSE	NA	4	0	1	0	0	0	2	0	0	0	0	0	0	0	0	0	0	0	0	0	0	0	0	0	0	0	1	0	0	0	0	0	0	0	0	0	0	0	0	0	0	0	0	0	0	0	0	0	0	0	0	0	0	0	0	0	0	0	0	0	0	0	0	0	0	0	35.86	FALSE	FALSE	FALSE	595	0.029
COL5A1p.Pro917Leu	COL5A1	0.02912694819934679	0.02599292992306092	0.00458176309604143	0.06203561071036199	NA	NA	NA	NA	NA	NA	0.04198607560077373	0.04798925040790863	Leu	Pro	FALSE	NA	5	1	0	1	0	1	0	0	1	0	0	0	0	0	0	0	1	0	0	0	0	0	0	0	0	0	0	0	0	0	0	0	0	0	0	0	0	0	0	0	0	0	0	0	0	0	0	0	0	0	0	0	0	0	0	0	0	0	0	0	0	0	0	0	0	0	45.22	FALSE	FALSE	FALSE	595	0.029
C9p.Arg154Ter	C9	0.02912513240546255	0.03119151590767311	0.0037935290366852	0.063394271567533	NA	NA	NA	NA	NA	NA	0.04171637722914587	0.04798925040790863	Ter	Arg	FALSE	NA	6	0	1	1	0	0	0	0	1	0	0	0	0	0	0	0	0	0	0	0	0	0	0	1	0	0	0	0	0	0	0	0	0	0	0	0	0	1	0	0	0	1	0	0	0	0	0	0	0	0	0	0	0	0	0	0	0	0	0	0	0	0	0	0	0	0	58.36	FALSE	FALSE	FALSE	595	0.029
COL12A1p.Ser73Leu	COL12A1	0.02912238576880712	0.01559575795383655	0	0.068003630861329	0.134956638958021	0.11627906976744186	NA	NA	NA	NA	0.014067254919346498	0.009597850081581726	Leu	Ser	FALSE	NA	3	0	0	0	0	0	0	1	0	1	0	1	0	0	0	0	0	0	0	0	0	0	0	0	0	0	0	0	0	0	0	0	0	0	0	0	0	0	0	0	0	0	0	0	0	0	0	0	0	0	0	0	0	0	0	0	0	0	0	0	0	0	0	0	0	0	23.15	FALSE	FALSE	FALSE	595	0.029
OR4A47p.Ser306Ter	OR4A47	0.02912238576880712	0.01559575795383655	0	0.068003630861329	0.134956638958021	0.11627906976744186	NA	NA	NA	NA	0.014067254919346498	0.009597850081581726	Ter	Ser	FALSE	NA	3	0	0	0	0	0	0	1	0	1	0	1	0	0	0	0	0	0	0	0	0	0	0	0	0	0	0	0	0	0	0	0	0	0	0	0	0	0	0	0	0	0	0	0	0	0	0	0	0	0	0	0	0	0	0	0	0	0	0	0	0	0	0	0	0	0	22.15	FALSE	FALSE	FALSE	595	0.029
SLC17A6p.Ser23Leu	SLC17A6	0.02912238576880712	0.01559575795383655	0	0.067849438658991	0.134956638958021	0.11627906976744186	NA	NA	NA	NA	0.014067254919346498	0.009597850081581726	Leu	Ser	FALSE	NA	3	0	0	0	0	0	0	1	0	1	0	1	0	0	0	0	0	0	0	0	0	0	0	0	0	0	0	0	0	0	0	0	0	0	0	0	0	0	0	0	0	0	0	0	0	0	0	0	0	0	0	0	0	0	0	0	0	0	0	0	0	0	0	0	0	0	22.26	FALSE	FALSE	FALSE	595	0.029
HS3ST2p.Arg210His	HS3ST2	0.02912045136906094	0.02079434393844874	0.00255428738098446	0.065810597871701	NA	NA	0.05253690155982787	0.056980056980056974	NA	NA	0.017749223327094797	0.01919570016316345	His	Arg	TRUE	NA	4	0	0	0	0	0	0	1	0	1	0	0	0	0	0	1	1	0	0	0	0	0	0	0	0	0	0	0	0	0	0	0	0	0	0	0	0	0	0	0	0	0	0	0	0	0	0	0	0	0	0	0	0	0	0	0	0	0	0	0	0	0	0	0	0	0	33.84	FALSE	FALSE	FALSE	595	0.029
DCTN1p.Ser1041Phe	DCTN1	0.02911954033167788	0.01559575795383655	0	0.066991127490349	NA	NA	0.0965712051909014	0.056980056980056974	NA	NA	0.012615941567122936	0.009597850081581726	Phe	Ser	FALSE	1	3	0	0	1	0	0	0	0	0	0	1	0	0	0	0	0	0	0	0	0	0	0	0	0	0	0	0	0	0	0	0	0	0	0	0	0	0	0	0	0	0	0	0	0	0	0	0	0	0	0	0	0	0	0	0	0	1	0	0	0	0	0	0	0	0	0	20.09	FALSE	FALSE	FALSE	595	0.029
PPP6Cp.Glu180Lys	PPP6C	0.02911378504339422	0.02599292992306092	0.00492867185597787	0.06191885413865	NA	NA	NA	NA	NA	NA	0.03467209223907358	0.028793550244745177	Lys	Glu	TRUE	1	5	0	0	1	0	0	0	0	1	1	0	0	0	0	0	0	0	0	0	0	0	0	0	0	1	0	0	0	0	0	0	0	0	0	0	1	0	0	0	0	0	0	0	0	0	0	0	0	0	0	0	0	0	0	0	0	0	0	0	0	0	0	0	0	0	0	47.6	FALSE	FALSE	FALSE	594	0.029
NYAP2p.Arg66Gln	NYAP2	0.02911282697954277	0.02599292992306092	0.00554212675098871	0.060428673681262	0.134956638958021	0.11627906976744186	0.05253690155982787	0.056980056980056974	NA	NA	0.02205615067195065	0.01919570016316345	Gln	Arg	FALSE	NA	5	0	0	0	0	0	0	0	1	1	0	1	0	0	0	1	0	0	0	0	0	0	0	0	0	0	0	0	0	1	0	0	0	0	0	0	0	0	0	0	0	0	0	0	0	0	0	0	0	0	0	0	0	0	0	0	0	0	0	0	0	0	0	0	0	0	44.95	FALSE	FALSE	FALSE	594	0.029
PCDHB3p.Val444Ile	PCDHB3	0.0291116590065073	0.02599292992306092	0.00406842617254224	0.060220341075438	NA	NA	NA	NA	NA	NA	0.03908535651741537	0.0383914003263269	Ile	Val	FALSE	NA	5	0	0	2	0	0	0	0	1	0	0	0	0	1	0	0	0	0	0	0	0	0	0	0	0	0	0	0	0	1	0	0	0	0	0	0	0	0	0	0	0	0	0	0	0	0	0	0	0	0	0	0	0	0	0	0	0	0	0	0	0	0	0	0	0	0	45.15	FALSE	FALSE	FALSE	594	0.029
SLC6A15p.Asp672Asn	SLC6A15	0.0291116590065073	0.02599292992306092	0.00554212675098871	0.059771398639156	NA	NA	NA	NA	NA	NA	0.03908535651741537	0.0383914003263269	Asn	Asp	FALSE	NA	5	0	0	2	0	0	0	0	1	0	0	0	0	1	0	0	0	0	0	0	0	0	0	0	0	0	0	0	0	1	0	0	0	0	0	0	0	0	0	0	0	0	0	0	0	0	0	0	0	0	0	0	0	0	0	0	0	0	0	0	0	0	0	0	0	0	45.26	FALSE	FALSE	FALSE	594	0.029
ZNF560p.Arg702Cys	ZNF560	0.02910762286285485	0.02599292992306092	0.00554212675098871	0.06078858523785099	0.134956638958021	0.11627906976744186	NA	NA	NA	NA	0.0300450464245548	0.028793550244745177	Cys	Arg	TRUE	NA	5	0	0	0	0	0	0	0	2	1	0	1	0	0	0	0	0	0	0	0	0	0	0	0	0	0	0	0	0	0	0	0	0	0	0	0	0	0	0	0	0	0	0	1	0	0	0	0	0	0	0	0	0	0	0	0	0	0	0	0	0	0	0	0	0	0	45.36	FALSE	FALSE	FALSE	594	0.029
CSMD3p.Arg1135Cys	CSMD3	0.0291050091710403	0.02079434393844874	0.00184206682677248	0.065119993025584	NA	NA	NA	NA	NA	NA	0.04195445080799489	0.0383914003263269	Cys	Arg	TRUE	2	4	0	0	2	0	0	0	0	0	1	0	0	0	0	0	0	0	0	0	0	0	0	0	0	0	0	0	0	0	0	0	0	0	0	0	0	0	0	0	0	0	0	0	0	0	1	0	0	0	0	0	0	0	0	0	0	0	0	0	0	0	0	0	0	0	0	34.71	FALSE	FALSE	FALSE	594	0.029
DAZAP1p.Ser364Ter	DAZAP1	0.02909656146811222	0.02079434393844874	0.00126609531371352	0.065489666866976	NA	NA	NA	NA	0.3395585738539898	0.3395585738539898	0.015431373570846509	0.009597850081581726	Ter	Ser	FALSE	NA	4	0	1	0	1	0	2	0	0	0	0	0	0	0	0	0	0	0	0	0	0	0	0	0	0	0	0	0	0	0	0	0	0	0	0	0	0	0	0	0	0	0	0	0	0	0	0	0	0	0	0	0	0	0	0	0	0	0	0	0	0	0	0	0	0	0	36.33	FALSE	FALSE	FALSE	594	0.029
TP53p.Glu51Ter	TP53	0.02909507514579859	0.02079434393844874	0.00360824731341763	0.061739332801915	NA	NA	NA	NA	NA	NA	0.03188443293082989	0.028793550244745177	Ter	Glu	FALSE	1	4	0	0	1	0	0	0	0	0	1	0	0	0	0	0	0	0	1	0	0	0	0	0	1	0	0	0	0	0	0	0	0	0	0	0	0	0	0	0	0	0	0	0	0	0	0	0	0	0	0	0	0	0	0	0	0	0	0	0	0	0	0	0	0	0	0	32.88	FALSE	FALSE	FALSE	594	0.029
FLRT2p.Gln426Pro	FLRT2	0.02908755488462179	0.01559575795383655	0	0.06843419700373801	NA	NA	NA	NA	0.1697792869269949	0.1697792869269949	0.0295533857628351	0.01919570016316345	Pro	Gln	FALSE	NA	3	0	0	0	0	2	1	0	0	0	0	0	0	0	0	0	0	0	0	0	0	0	0	0	0	0	0	0	0	0	0	0	0	0	0	0	0	0	0	0	0	0	0	0	0	0	0	0	0	0	0	0	0	0	0	0	0	0	0	0	0	0	0	0	0	0	20.28	FALSE	FALSE	FALSE	594	0.029
TPTEp.Gly449Glu	TPTE	0.02907432668833659	0.02599292992306092	0.00718551981157313	0.058148653376673	0.539826555832084	0.46511627906976744	NA	NA	NA	NA	4.7892989421181853e-4	0.009597850081581726	Glu	Gly	FALSE	NA	5	0	0	0	0	0	0	0	0	0	0	4	0	0	0	0	0	0	0	0	0	0	0	0	0	0	0	0	0	0	0	0	0	0	0	0	0	1	0	0	0	0	0	0	0	0	0	0	0	0	0	0	0	0	0	0	0	0	0	0	0	0	0	0	0	0	43.01	FALSE	FALSE	FALSE	594	0.029
DKK1p.Glu232Ter	DKK1	0.02907337560223591	0.02079434393844874	0.00300665333721778	0.063702737111719	NA	NA	0.0341218580764375	0.056980056980056974	0.1697792869269949	0.1697792869269949	0.02523188313424587	0.01919570016316345	Ter	Glu	FALSE	NA	4	0	0	2	0	0	1	0	0	0	0	0	0	0	0	0	0	0	0	0	0	0	0	0	0	0	0	0	0	0	0	0	0	0	0	0	0	0	0	0	1	0	0	0	0	0	0	0	0	0	0	0	0	0	0	0	0	0	0	0	0	0	0	0	0	0	36.6	FALSE	TRUE	FALSE	594	0.029
C1ORF158p.Arg115His	C1ORF158	0.02906778209927551	0.02079434393844874	0.00406842617254224	0.063943598141645	NA	NA	NA	NA	NA	NA	0.041900788521138946	0.0383914003263269	His	Arg	TRUE	NA	4	0	1	1	0	0	0	0	1	0	0	0	0	1	0	0	0	0	0	0	0	0	0	0	0	0	0	0	0	0	0	0	0	0	0	0	0	0	0	0	0	0	0	0	0	0	0	0	0	0	0	0	0	0	0	0	0	0	0	0	0	0	0	0	0	0	32.76	FALSE	FALSE	FALSE	594	0.029
DHFRp.Arg66Ter	DHFR	0.02906778209927551	0.02079434393844874	0.00406842617254224	0.06268682953754899	NA	NA	NA	NA	NA	NA	0.041900788521138946	0.0383914003263269	Ter	Arg	FALSE	NA	4	0	1	1	0	0	0	0	1	0	0	0	0	1	0	0	0	0	0	0	0	0	0	0	0	0	0	0	0	0	0	0	0	0	0	0	0	0	0	0	0	0	0	0	0	0	0	0	0	0	0	0	0	0	0	0	0	0	0	0	0	0	0	0	0	0	32.64	FALSE	FALSE	FALSE	594	0.029
TCF4p.Glu620Lys	TCF4	0.02906741046574454	0.02079434393844874	0.00406842617254224	0.06300089741206899	NA	NA	NA	NA	NA	NA	0.041900252816765786	0.0383914003263269	Lys	Glu	TRUE	NA	4	0	0	1	0	0	0	0	0	1	0	0	0	1	0	0	0	0	0	0	0	0	0	0	0	0	0	0	0	0	0	0	0	0	0	0	0	0	0	0	0	0	0	0	0	0	0	0	0	0	0	0	1	0	0	0	0	0	0	0	0	0	0	0	0	0	31.43	FALSE	FALSE	FALSE	594	0.029
OR10G8p.Arg121Cys	OR10G8	0.02906538743340216	0.02599292992306092	0.00718551981157313	0.058130774866804	0.539826555832084	0.46511627906976744	NA	NA	NA	NA	NA	NA	Cys	Arg	TRUE	NA	5	0	0	0	0	0	0	0	0	0	0	4	0	0	0	0	0	0	0	0	0	0	0	0	0	0	0	0	0	0	0	0	0	0	0	0	0	0	0	0	0	0	0	0	0	0	0	0	0	0	0	0	0	0	0	0	0	1	0	0	0	0	0	0	0	0	42.83	FALSE	FALSE	FALSE	593	0.029
ADCY10p.Gly1269Ser	ADCY10	0.02906467292854573	0.01559575795383655	0	0.068380362699131	NA	NA	NA	NA	0.1697792869269949	0.1697792869269949	0.0295533857628351	0.01919570016316345	Ser	Gly	TRUE	NA	3	0	0	0	0	2	1	0	0	0	0	0	0	0	0	0	0	0	0	0	0	0	0	0	0	0	0	0	0	0	0	0	0	0	0	0	0	0	0	0	0	0	0	0	0	0	0	0	0	0	0	0	0	0	0	0	0	0	0	0	0	0	0	0	0	0	19.89	FALSE	FALSE	FALSE	593	0.029
APBA1p.Arg53His	APBA1	0.02906467292854573	0.01559575795383655	0	0.068380362699131	NA	NA	NA	NA	0.1697792869269949	0.1697792869269949	0.0295533857628351	0.01919570016316345	His	Arg	TRUE	NA	3	0	0	0	0	2	1	0	0	0	0	0	0	0	0	0	0	0	0	0	0	0	0	0	0	0	0	0	0	0	0	0	0	0	0	0	0	0	0	0	0	0	0	0	0	0	0	0	0	0	0	0	0	0	0	0	0	0	0	0	0	0	0	0	0	0	19.9	FALSE	FALSE	FALSE	593	0.029
BICD1p.Glu470Gln	BICD1	0.02906467292854573	0.01559575795383655	0	0.066691985101556	NA	NA	NA	NA	0.1697792869269949	0.1697792869269949	0.0295533857628351	0.01919570016316345	Gln	Glu	FALSE	NA	3	0	0	0	0	2	1	0	0	0	0	0	0	0	0	0	0	0	0	0	0	0	0	0	0	0	0	0	0	0	0	0	0	0	0	0	0	0	0	0	0	0	0	0	0	0	0	0	0	0	0	0	0	0	0	0	0	0	0	0	0	0	0	0	0	0	19.14	FALSE	FALSE	FALSE	593	0.029
C1ORF170p.Arg217Thr	C1ORF170	0.02906467292854573	0.01559575795383655	0	0.066691985101556	NA	NA	NA	NA	0.1697792869269949	0.1697792869269949	0.0295533857628351	0.01919570016316345	Thr	Arg	TRUE	NA	3	0	0	0	0	2	1	0	0	0	0	0	0	0	0	0	0	0	0	0	0	0	0	0	0	0	0	0	0	0	0	0	0	0	0	0	0	0	0	0	0	0	0	0	0	0	0	0	0	0	0	0	0	0	0	0	0	0	0	0	0	0	0	0	0	0	20.21	FALSE	FALSE	FALSE	593	0.029
CDH16p.Ala317Val	CDH16	0.02906467292854573	0.01559575795383655	0	0.066691985101556	NA	NA	NA	NA	0.1697792869269949	0.1697792869269949	0.0295533857628351	0.01919570016316345	Val	Ala	FALSE	NA	3	0	0	0	0	2	1	0	0	0	0	0	0	0	0	0	0	0	0	0	0	0	0	0	0	0	0	0	0	0	0	0	0	0	0	0	0	0	0	0	0	0	0	0	0	0	0	0	0	0	0	0	0	0	0	0	0	0	0	0	0	0	0	0	0	0	19.83	FALSE	FALSE	FALSE	593	0.029
CLCN1p.Gln552His	CLCN1	0.02906467292854573	0.01559575795383655	0	0.066691985101556	NA	NA	NA	NA	0.1697792869269949	0.1697792869269949	0.0295533857628351	0.01919570016316345	His	Gln	TRUE	NA	3	0	0	0	0	2	1	0	0	0	0	0	0	0	0	0	0	0	0	0	0	0	0	0	0	0	0	0	0	0	0	0	0	0	0	0	0	0	0	0	0	0	0	0	0	0	0	0	0	0	0	0	0	0	0	0	0	0	0	0	0	0	0	0	0	0	19.4	FALSE	FALSE	FALSE	593	0.029
CUL2p.Ala386Val	CUL2	0.02906467292854573	0.01559575795383655	0	0.068380362699131	NA	NA	NA	NA	0.1697792869269949	0.1697792869269949	0.0295533857628351	0.01919570016316345	Val	Ala	FALSE	NA	3	0	0	0	0	2	1	0	0	0	0	0	0	0	0	0	0	0	0	0	0	0	0	0	0	0	0	0	0	0	0	0	0	0	0	0	0	0	0	0	0	0	0	0	0	0	0	0	0	0	0	0	0	0	0	0	0	0	0	0	0	0	0	0	0	0	20.02	FALSE	FALSE	FALSE	593	0.029
EHBP1p.Arg518Gln	EHBP1	0.02906467292854573	0.01559575795383655	0	0.066691985101556	NA	NA	NA	NA	0.1697792869269949	0.1697792869269949	0.0295533857628351	0.01919570016316345	Gln	Arg	FALSE	NA	3	0	0	0	0	2	1	0	0	0	0	0	0	0	0	0	0	0	0	0	0	0	0	0	0	0	0	0	0	0	0	0	0	0	0	0	0	0	0	0	0	0	0	0	0	0	0	0	0	0	0	0	0	0	0	0	0	0	0	0	0	0	0	0	0	0	19.89	FALSE	FALSE	FALSE	593	0.029
FAM188Bp.His541Tyr	FAM188B	0.02906467292854573	0.01559575795383655	0	0.066691985101556	NA	NA	NA	NA	0.1697792869269949	0.1697792869269949	0.0295533857628351	0.01919570016316345	Tyr	His	TRUE	NA	3	0	0	0	0	2	1	0	0	0	0	0	0	0	0	0	0	0	0	0	0	0	0	0	0	0	0	0	0	0	0	0	0	0	0	0	0	0	0	0	0	0	0	0	0	0	0	0	0	0	0	0	0	0	0	0	0	0	0	0	0	0	0	0	0	0	20.21	FALSE	FALSE	FALSE	593	0.029
GZF1p.Glu627Lys	GZF1	0.02906467292854573	0.01559575795383655	0	0.068380362699131	NA	NA	NA	NA	0.1697792869269949	0.1697792869269949	0.0295533857628351	0.01919570016316345	Lys	Glu	TRUE	NA	3	0	0	0	0	2	1	0	0	0	0	0	0	0	0	0	0	0	0	0	0	0	0	0	0	0	0	0	0	0	0	0	0	0	0	0	0	0	0	0	0	0	0	0	0	0	0	0	0	0	0	0	0	0	0	0	0	0	0	0	0	0	0	0	0	0	19.64	FALSE	FALSE	FALSE	593	0.029
MAPK13p.Lys7Arg	MAPK13	0.02906467292854573	0.01559575795383655	0	0.066691985101556	NA	NA	NA	NA	0.1697792869269949	0.1697792869269949	0.0295533857628351	0.01919570016316345	Arg	Lys	TRUE	NA	3	0	0	0	0	2	1	0	0	0	0	0	0	0	0	0	0	0	0	0	0	0	0	0	0	0	0	0	0	0	0	0	0	0	0	0	0	0	0	0	0	0	0	0	0	0	0	0	0	0	0	0	0	0	0	0	0	0	0	0	0	0	0	0	0	0	20.18	FALSE	FALSE	FALSE	593	0.029
MGAT5Bp.Ala277Val	MGAT5B	0.02906467292854573	0.01559575795383655	0	0.068380362699131	NA	NA	NA	NA	0.1697792869269949	0.1697792869269949	0.0295533857628351	0.01919570016316345	Val	Ala	FALSE	NA	3	0	0	0	0	2	1	0	0	0	0	0	0	0	0	0	0	0	0	0	0	0	0	0	0	0	0	0	0	0	0	0	0	0	0	0	0	0	0	0	0	0	0	0	0	0	0	0	0	0	0	0	0	0	0	0	0	0	0	0	0	0	0	0	0	0	19.14	FALSE	FALSE	FALSE	593	0.029
MTERFD2p.Asp354Glu	MTERFD2	0.02906467292854573	0.01559575795383655	0	0.068380362699131	NA	NA	NA	NA	0.1697792869269949	0.1697792869269949	0.0295533857628351	0.01919570016316345	Glu	Asp	FALSE	NA	3	0	0	0	0	2	1	0	0	0	0	0	0	0	0	0	0	0	0	0	0	0	0	0	0	0	0	0	0	0	0	0	0	0	0	0	0	0	0	0	0	0	0	0	0	0	0	0	0	0	0	0	0	0	0	0	0	0	0	0	0	0	0	0	0	0	19.4	FALSE	FALSE	FALSE	593	0.029
MYO7Bp.Glu1691Gln	MYO7B	0.02906467292854573	0.01559575795383655	0	0.066691985101556	NA	NA	NA	NA	0.1697792869269949	0.1697792869269949	0.0295533857628351	0.01919570016316345	Gln	Glu	FALSE	NA	3	0	0	0	0	2	1	0	0	0	0	0	0	0	0	0	0	0	0	0	0	0	0	0	0	0	0	0	0	0	0	0	0	0	0	0	0	0	0	0	0	0	0	0	0	0	0	0	0	0	0	0	0	0	0	0	0	0	0	0	0	0	0	0	0	0	20.95	FALSE	FALSE	FALSE	593	0.029
NCAPHp.Thr285Met	NCAPH	0.02906467292854573	0.01559575795383655	0	0.066691985101556	NA	NA	NA	NA	0.1697792869269949	0.1697792869269949	0.0295533857628351	0.01919570016316345	Met	Thr	FALSE	NA	3	0	0	0	0	2	1	0	0	0	0	0	0	0	0	0	0	0	0	0	0	0	0	0	0	0	0	0	0	0	0	0	0	0	0	0	0	0	0	0	0	0	0	0	0	0	0	0	0	0	0	0	0	0	0	0	0	0	0	0	0	0	0	0	0	0	19.74	FALSE	FALSE	FALSE	593	0.029
OR51G2p.Ala195Val	OR51G2	0.02906467292854573	0.01559575795383655	0	0.068380362699131	NA	NA	NA	NA	0.1697792869269949	0.1697792869269949	0.0295533857628351	0.01919570016316345	Val	Ala	FALSE	NA	3	0	0	0	0	2	1	0	0	0	0	0	0	0	0	0	0	0	0	0	0	0	0	0	0	0	0	0	0	0	0	0	0	0	0	0	0	0	0	0	0	0	0	0	0	0	0	0	0	0	0	0	0	0	0	0	0	0	0	0	0	0	0	0	0	0	19.86	FALSE	FALSE	FALSE	593	0.029
PALMDp.Pro324Leu	PALMD	0.02906467292854573	0.01559575795383655	0	0.066691985101556	NA	NA	NA	NA	0.1697792869269949	0.1697792869269949	0.0295533857628351	0.01919570016316345	Leu	Pro	FALSE	NA	3	0	0	0	0	2	1	0	0	0	0	0	0	0	0	0	0	0	0	0	0	0	0	0	0	0	0	0	0	0	0	0	0	0	0	0	0	0	0	0	0	0	0	0	0	0	0	0	0	0	0	0	0	0	0	0	0	0	0	0	0	0	0	0	0	0	19.81	FALSE	FALSE	FALSE	593	0.029
PIK3CBp.Arg48Trp	PIK3CB	0.02906467292854573	0.01559575795383655	0	0.068380362699131	NA	NA	NA	NA	0.1697792869269949	0.1697792869269949	0.0295533857628351	0.01919570016316345	Trp	Arg	FALSE	1	3	0	0	0	0	2	1	0	0	0	0	0	0	0	0	0	0	0	0	0	0	0	0	0	0	0	0	0	0	0	0	0	0	0	0	0	0	0	0	0	0	0	0	0	0	0	0	0	0	0	0	0	0	0	0	0	0	0	0	0	0	0	0	0	0	0	20.2	FALSE	FALSE	TRUE	593	0.029
POLR2Cp.Pro2Leu	POLR2C	0.02906467292854573	0.01559575795383655	0	0.068380362699131	NA	NA	NA	NA	0.1697792869269949	0.1697792869269949	0.0295533857628351	0.01919570016316345	Leu	Pro	FALSE	NA	3	0	0	0	0	2	1	0	0	0	0	0	0	0	0	0	0	0	0	0	0	0	0	0	0	0	0	0	0	0	0	0	0	0	0	0	0	0	0	0	0	0	0	0	0	0	0	0	0	0	0	0	0	0	0	0	0	0	0	0	0	0	0	0	0	0	19.72	FALSE	FALSE	FALSE	593	0.029
PTCHD3p.Ala136Thr	PTCHD3	0.02906467292854573	0.01559575795383655	0	0.066691985101556	NA	NA	NA	NA	0.1697792869269949	0.1697792869269949	0.0295533857628351	0.01919570016316345	Thr	Ala	TRUE	NA	3	0	0	0	0	2	1	0	0	0	0	0	0	0	0	0	0	0	0	0	0	0	0	0	0	0	0	0	0	0	0	0	0	0	0	0	0	0	0	0	0	0	0	0	0	0	0	0	0	0	0	0	0	0	0	0	0	0	0	0	0	0	0	0	0	0	19.38	FALSE	FALSE	FALSE	593	0.029
ZSCAN10p.Arg388His	ZSCAN10	0.02906467292854573	0.01559575795383655	0	0.068380362699131	NA	NA	NA	NA	0.1697792869269949	0.1697792869269949	0.0295533857628351	0.01919570016316345	His	Arg	TRUE	NA	3	0	0	0	0	2	1	0	0	0	0	0	0	0	0	0	0	0	0	0	0	0	0	0	0	0	0	0	0	0	0	0	0	0	0	0	0	0	0	0	0	0	0	0	0	0	0	0	0	0	0	0	0	0	0	0	0	0	0	0	0	0	0	0	0	0	19.81	FALSE	FALSE	FALSE	593	0.029
TSHZ2p.Ala222Thr	TSHZ2	0.02906311563353352	0.03119151590767311	0.0055679634257102	0.05970014856793	NA	NA	NA	NA	NA	NA	0.033258022080702825	0.028793550244745177	Thr	Ala	TRUE	NA	6	0	0	2	0	0	0	0	0	0	0	0	0	0	0	0	0	0	0	0	0	0	0	0	0	0	0	0	0	3	0	0	0	0	0	0	0	0	0	0	0	0	0	0	0	0	0	0	0	0	1	0	0	0	0	0	0	0	0	0	0	0	0	0	0	0	60.53	FALSE	FALSE	FALSE	593	0.029
PCDHA8p.Arg428Trp	PCDHA8	0.02906177311498385	0.02599292992306092	0.00458176309604143	0.061767012978275	NA	NA	NA	NA	NA	NA	0.03183642853387496	0.0383914003263269	Trp	Arg	FALSE	NA	5	1	0	2	0	0	0	0	0	0	0	0	0	0	0	0	1	1	0	0	0	0	0	0	0	0	0	0	0	0	0	0	0	0	0	0	0	0	0	0	0	0	0	0	0	0	0	0	0	0	0	0	0	0	0	0	0	0	0	0	0	0	0	0	0	0	44.29	FALSE	FALSE	FALSE	593	0.029
MAP10p.Ser280Leu	MAP10	0.02905857080283909	0.02079434393844874	0.00492867185597787	0.062630837516868	0.269913277916042	0.23255813953488372	NA	NA	NA	NA	0.014067254919346498	0.009597850081581726	Leu	Ser	FALSE	NA	4	0	0	0	0	0	0	0	0	1	0	2	0	0	0	0	0	0	0	0	0	0	0	0	0	0	0	0	0	0	0	0	0	0	0	1	0	0	0	0	0	0	0	0	0	0	0	0	0	0	0	0	0	0	0	0	0	0	0	0	0	0	0	0	0	0	30.78	FALSE	FALSE	FALSE	593	0.029
LCE2Dp.Arg85Gln	LCE2D	0.02905261863948154	0.02079434393844874	0.00255428738098446	0.064564669133076	NA	NA	NA	NA	NA	NA	0.041878930612616515	0.0383914003263269	Gln	Arg	FALSE	NA	4	0	1	0	0	1	0	0	1	0	0	0	0	0	0	0	1	0	0	0	0	0	0	0	0	0	0	0	0	0	0	0	0	0	0	0	0	0	0	0	0	0	0	0	0	0	0	0	0	0	0	0	0	0	0	0	0	0	0	0	0	0	0	0	0	0	31.65	FALSE	FALSE	FALSE	593	0.029
PROKR2p.Val115Met	PROKR2	0.02905261863948154	0.02079434393844874	0.00255428738098446	0.06534779591659	NA	NA	NA	NA	NA	NA	0.041878930612616515	0.0383914003263269	Met	Val	FALSE	NA	4	0	1	0	0	1	0	0	1	0	0	0	0	0	0	0	1	0	0	0	0	0	0	0	0	0	0	0	0	0	0	0	0	0	0	0	0	0	0	0	0	0	0	0	0	0	0	0	0	0	0	0	0	0	0	0	0	0	0	0	0	0	0	0	0	0	31.44	FALSE	FALSE	FALSE	593	0.029
SIPA1L1p.Arg37Trp	SIPA1L1	0.02905261863948154	0.02079434393844874	0.00255428738098446	0.06372246901687	NA	NA	NA	NA	NA	NA	0.041878930612616515	0.0383914003263269	Trp	Arg	FALSE	NA	4	0	1	0	0	1	0	0	1	0	0	0	0	0	0	0	1	0	0	0	0	0	0	0	0	0	0	0	0	0	0	0	0	0	0	0	0	0	0	0	0	0	0	0	0	0	0	0	0	0	0	0	0	0	0	0	0	0	0	0	0	0	0	0	0	0	31.47	FALSE	FALSE	FALSE	593	0.029
FSHRp.Gly216Arg	FSHR	0.02905081377228694	0.02079434393844874	0.00300665333721778	0.063643754295562	NA	NA	0.0341218580764375	0.056980056980056974	NA	NA	0.03754228151543925	0.028793550244745177	Arg	Gly	TRUE	NA	4	0	0	0	0	2	0	0	1	0	0	0	0	0	0	0	0	0	0	0	0	0	0	0	0	0	0	0	0	0	0	0	0	0	0	0	0	0	0	0	1	0	0	0	0	0	0	0	0	0	0	0	0	0	0	0	0	0	0	0	0	0	0	0	0	0	34.27	FALSE	FALSE	FALSE	593	0.029
MYT1p.Ala187Val	MYT1	0.02905081377228694	0.02079434393844874	0.00300665333721778	0.06447788504134801	NA	NA	0.0341218580764375	0.056980056980056974	NA	NA	0.03754228151543925	0.028793550244745177	Val	Ala	FALSE	NA	4	0	0	0	0	2	0	0	1	0	0	0	0	0	0	0	0	0	0	0	0	0	0	0	0	0	0	0	0	0	0	0	0	0	0	0	0	0	0	0	1	0	0	0	0	0	0	0	0	0	0	0	0	0	0	0	0	0	0	0	0	0	0	0	0	0	34.53	FALSE	FALSE	FALSE	593	0.029
SPENp.Arg128Cys	SPEN	0.02905081377228694	0.02079434393844874	0.00300665333721778	0.063652805713974	NA	NA	0.0341218580764375	0.056980056980056974	NA	NA	0.03754228151543925	0.028793550244745177	Cys	Arg	TRUE	1	4	0	0	0	0	2	0	0	1	0	0	0	0	0	0	0	0	0	0	0	0	0	0	0	0	0	0	0	0	0	0	0	0	0	0	0	0	0	0	0	1	0	0	0	0	0	0	0	0	0	0	0	0	0	0	0	0	0	0	0	0	0	0	0	0	0	34.27	FALSE	FALSE	FALSE	593	0.029
GPR135p.Ser395Leu	GPR135	0.02904929053888395	0.02599292992306092	0.00554212675098871	0.059665102776471	0.134956638958021	0.11627906976744186	NA	NA	NA	NA	0.03151631006421203	0.0383914003263269	Leu	Ser	FALSE	NA	5	1	0	1	0	0	0	0	2	0	0	1	0	0	0	0	0	0	0	0	0	0	0	0	0	0	0	0	0	0	0	0	0	0	0	0	0	0	0	0	0	0	0	0	0	0	0	0	0	0	0	0	0	0	0	0	0	0	0	0	0	0	0	0	0	0	44.93	FALSE	FALSE	FALSE	593	0.029
ABCF3p.Glu181Gln	ABCF3	0.02902668623364837	0.01559575795383655	0	0.066616011711762	NA	NA	NA	NA	0.1697792869269949	0.1697792869269949	0.029498628490193007	0.01919570016316345	Gln	Glu	FALSE	NA	3	0	1	0	0	0	1	0	0	1	0	0	0	0	0	0	0	0	0	0	0	0	0	0	0	0	0	0	0	0	0	0	0	0	0	0	0	0	0	0	0	0	0	0	0	0	0	0	0	0	0	0	0	0	0	0	0	0	0	0	0	0	0	0	0	0	19.49	FALSE	FALSE	FALSE	593	0.029
AQP1p.Ser113Ter	AQP1	0.02902668623364837	0.01559575795383655	0	0.067812231791011	NA	NA	NA	NA	0.1697792869269949	0.1697792869269949	0.029498628490193007	0.01919570016316345	Ter	Ser	FALSE	NA	3	0	1	0	0	0	1	0	0	1	0	0	0	0	0	0	0	0	0	0	0	0	0	0	0	0	0	0	0	0	0	0	0	0	0	0	0	0	0	0	0	0	0	0	0	0	0	0	0	0	0	0	0	0	0	0	0	0	0	0	0	0	0	0	0	0	19.95	FALSE	FALSE	FALSE	593	0.029
ARID1Ap.Ser711Ter	ARID1A	0.02902668623364837	0.01559575795383655	0	0.066616011711762	NA	NA	NA	NA	0.1697792869269949	0.1697792869269949	0.029498628490193007	0.01919570016316345	Ter	Ser	FALSE	1	3	0	1	0	0	0	1	0	0	1	0	0	0	0	0	0	0	0	0	0	0	0	0	0	0	0	0	0	0	0	0	0	0	0	0	0	0	0	0	0	0	0	0	0	0	0	0	0	0	0	0	0	0	0	0	0	0	0	0	0	0	0	0	0	0	0	19.81	FALSE	FALSE	FALSE	593	0.029
BICC1p.Glu59Lys	BICC1	0.02902668623364837	0.01559575795383655	0	0.067562340053515	NA	NA	NA	NA	0.1697792869269949	0.1697792869269949	0.029498628490193007	0.01919570016316345	Lys	Glu	TRUE	NA	3	0	1	0	0	0	1	0	0	1	0	0	0	0	0	0	0	0	0	0	0	0	0	0	0	0	0	0	0	0	0	0	0	0	0	0	0	0	0	0	0	0	0	0	0	0	0	0	0	0	0	0	0	0	0	0	0	0	0	0	0	0	0	0	0	0	20	FALSE	FALSE	FALSE	593	0.029
CPDp.Ser910Leu	CPD	0.02902668623364837	0.01559575795383655	0	0.066865903449258	NA	NA	NA	NA	0.1697792869269949	0.1697792869269949	0.029498628490193007	0.01919570016316345	Leu	Ser	FALSE	NA	3	0	1	0	0	0	1	0	0	1	0	0	0	0	0	0	0	0	0	0	0	0	0	0	0	0	0	0	0	0	0	0	0	0	0	0	0	0	0	0	0	0	0	0	0	0	0	0	0	0	0	0	0	0	0	0	0	0	0	0	0	0	0	0	0	0	19.29	FALSE	FALSE	FALSE	593	0.029
CRIPAKp.Arg430Cys	CRIPAK	0.02902668623364837	0.01559575795383655	0	0.066616011711762	NA	NA	NA	NA	0.1697792869269949	0.1697792869269949	0.029498628490193007	0.01919570016316345	Cys	Arg	TRUE	NA	3	0	1	0	0	0	1	0	0	1	0	0	0	0	0	0	0	0	0	0	0	0	0	0	0	0	0	0	0	0	0	0	0	0	0	0	0	0	0	0	0	0	0	0	0	0	0	0	0	0	0	0	0	0	0	0	0	0	0	0	0	0	0	0	0	0	20.58	FALSE	FALSE	FALSE	593	0.029
FAM47Ap.Gln755Ter	FAM47A	0.02902668623364837	0.01559575795383655	0	0.067562340053515	NA	NA	NA	NA	0.1697792869269949	0.1697792869269949	0.029498628490193007	0.01919570016316345	Ter	Gln	FALSE	NA	3	0	1	0	0	0	1	0	0	1	0	0	0	0	0	0	0	0	0	0	0	0	0	0	0	0	0	0	0	0	0	0	0	0	0	0	0	0	0	0	0	0	0	0	0	0	0	0	0	0	0	0	0	0	0	0	0	0	0	0	0	0	0	0	0	0	19.67	FALSE	FALSE	FALSE	593	0.029
FAM83Gp.Gln88Glu	FAM83G	0.02902668623364837	0.01559575795383655	0	0.066622259005199	NA	NA	NA	NA	0.1697792869269949	0.1697792869269949	0.029498628490193007	0.01919570016316345	Glu	Gln	FALSE	NA	3	0	1	0	0	0	1	0	0	1	0	0	0	0	0	0	0	0	0	0	0	0	0	0	0	0	0	0	0	0	0	0	0	0	0	0	0	0	0	0	0	0	0	0	0	0	0	0	0	0	0	0	0	0	0	0	0	0	0	0	0	0	0	0	0	0	20.07	FALSE	FALSE	FALSE	593	0.029
HIST1H3Bp.Glu98Lys	HIST1H3B	0.02902668623364837	0.01559575795383655	0	0.066865903449258	NA	NA	NA	NA	0.1697792869269949	0.1697792869269949	0.029498628490193007	0.01919570016316345	Lys	Glu	TRUE	1	3	0	1	0	0	0	1	0	0	1	0	0	0	0	0	0	0	0	0	0	0	0	0	0	0	0	0	0	0	0	0	0	0	0	0	0	0	0	0	0	0	0	0	0	0	0	0	0	0	0	0	0	0	0	0	0	0	0	0	0	0	0	0	0	0	0	19.8	FALSE	FALSE	FALSE	593	0.029
HIST1H3Dp.Glu98Lys	HIST1H3D	0.02902668623364837	0.01559575795383655	0	0.066622259005199	NA	NA	NA	NA	0.1697792869269949	0.1697792869269949	0.029498628490193007	0.01919570016316345	Lys	Glu	TRUE	NA	3	0	1	0	0	0	1	0	0	1	0	0	0	0	0	0	0	0	0	0	0	0	0	0	0	0	0	0	0	0	0	0	0	0	0	0	0	0	0	0	0	0	0	0	0	0	0	0	0	0	0	0	0	0	0	0	0	0	0	0	0	0	0	0	0	0	20.28	FALSE	FALSE	FALSE	593	0.029
NOTCH4p.Pro1397Leu	NOTCH4	0.02902668623364837	0.01559575795383655	0	0.066616011711762	NA	NA	NA	NA	0.1697792869269949	0.1697792869269949	0.029498628490193007	0.01919570016316345	Leu	Pro	FALSE	NA	3	0	1	0	0	0	1	0	0	1	0	0	0	0	0	0	0	0	0	0	0	0	0	0	0	0	0	0	0	0	0	0	0	0	0	0	0	0	0	0	0	0	0	0	0	0	0	0	0	0	0	0	0	0	0	0	0	0	0	0	0	0	0	0	0	0	20.6	FALSE	FALSE	FALSE	593	0.029
RAPGEF3p.Gln371Glu	RAPGEF3	0.02902668623364837	0.01559575795383655	0	0.066865903449258	NA	NA	NA	NA	0.1697792869269949	0.1697792869269949	0.029498628490193007	0.01919570016316345	Glu	Gln	FALSE	NA	3	0	1	0	0	0	1	0	0	1	0	0	0	0	0	0	0	0	0	0	0	0	0	0	0	0	0	0	0	0	0	0	0	0	0	0	0	0	0	0	0	0	0	0	0	0	0	0	0	0	0	0	0	0	0	0	0	0	0	0	0	0	0	0	0	0	20.4	FALSE	FALSE	FALSE	593	0.029
RBM10p.Ser703Leu	RBM10	0.02902668623364837	0.01559575795383655	0	0.065669683370008	NA	NA	NA	NA	0.1697792869269949	0.1697792869269949	0.029498628490193007	0.01919570016316345	Leu	Ser	FALSE	1	3	0	1	0	0	0	1	0	0	1	0	0	0	0	0	0	0	0	0	0	0	0	0	0	0	0	0	0	0	0	0	0	0	0	0	0	0	0	0	0	0	0	0	0	0	0	0	0	0	0	0	0	0	0	0	0	0	0	0	0	0	0	0	0	0	0	20.22	FALSE	FALSE	FALSE	593	0.029
RRP36p.Arg208Trp	RRP36	0.02902668623364837	0.01559575795383655	0	0.066865903449258	NA	NA	NA	NA	0.1697792869269949	0.1697792869269949	0.029498628490193007	0.01919570016316345	Trp	Arg	FALSE	NA	3	0	1	0	0	0	1	0	0	1	0	0	0	0	0	0	0	0	0	0	0	0	0	0	0	0	0	0	0	0	0	0	0	0	0	0	0	0	0	0	0	0	0	0	0	0	0	0	0	0	0	0	0	0	0	0	0	0	0	0	0	0	0	0	0	0	20.58	FALSE	FALSE	FALSE	593	0.029
SIp.Trp552Cys	SI	0.02902668623364837	0.01559575795383655	0	0.067562340053515	NA	NA	NA	NA	0.1697792869269949	0.1697792869269949	0.029498628490193007	0.01919570016316345	Cys	Trp	TRUE	NA	3	0	1	0	0	0	1	0	0	1	0	0	0	0	0	0	0	0	0	0	0	0	0	0	0	0	0	0	0	0	0	0	0	0	0	0	0	0	0	0	0	0	0	0	0	0	0	0	0	0	0	0	0	0	0	0	0	0	0	0	0	0	0	0	0	0	19.74	FALSE	FALSE	FALSE	593	0.029
TMEM71p.Gln6Glu	TMEM71	0.02902668623364837	0.01559575795383655	0	0.06687215074269501	NA	NA	NA	NA	0.1697792869269949	0.1697792869269949	0.029498628490193007	0.01919570016316345	Glu	Gln	FALSE	NA	3	0	1	0	0	0	1	0	0	1	0	0	0	0	0	0	0	0	0	0	0	0	0	0	0	0	0	0	0	0	0	0	0	0	0	0	0	0	0	0	0	0	0	0	0	0	0	0	0	0	0	0	0	0	0	0	0	0	0	0	0	0	0	0	0	0	19.75	FALSE	FALSE	FALSE	593	0.029
TRIM67p.Asp606Asn	TRIM67	0.02902668623364837	0.01559575795383655	0	0.066616011711762	NA	NA	NA	NA	0.1697792869269949	0.1697792869269949	0.029498628490193007	0.01919570016316345	Asn	Asp	FALSE	NA	3	0	1	0	0	0	1	0	0	1	0	0	0	0	0	0	0	0	0	0	0	0	0	0	0	0	0	0	0	0	0	0	0	0	0	0	0	0	0	0	0	0	0	0	0	0	0	0	0	0	0	0	0	0	0	0	0	0	0	0	0	0	0	0	0	0	19.53	FALSE	FALSE	FALSE	593	0.029
UNCXp.Glu136Lys	UNCX	0.02902668623364837	0.01559575795383655	0	0.066865903449258	NA	NA	NA	NA	0.1697792869269949	0.1697792869269949	0.029498628490193007	0.01919570016316345	Lys	Glu	TRUE	NA	3	0	1	0	0	0	1	0	0	1	0	0	0	0	0	0	0	0	0	0	0	0	0	0	0	0	0	0	0	0	0	0	0	0	0	0	0	0	0	0	0	0	0	0	0	0	0	0	0	0	0	0	0	0	0	0	0	0	0	0	0	0	0	0	0	0	20.19	FALSE	FALSE	FALSE	593	0.029
JAG1p.Ala891Thr	JAG1	0.02902646227576864	0.02079434393844874	0.00255428738098446	0.064033177055764	NA	NA	NA	NA	NA	NA	0.024286805727475384	0.028793550244745177	Thr	Ala	TRUE	NA	4	0	0	1	0	0	0	1	1	0	0	0	0	0	0	0	1	0	0	0	0	0	0	0	0	0	0	0	0	0	0	0	0	0	0	0	0	0	0	0	0	0	0	0	0	0	0	0	0	0	0	0	0	0	0	0	0	0	0	0	0	0	0	0	0	0	34.31	FALSE	FALSE	FALSE	593	0.029
TP73p.Gln391Arg	TP73	0.02902646227576864	0.02079434393844874	0.00255428738098446	0.065122356423087	NA	NA	NA	NA	NA	NA	0.024286805727475384	0.028793550244745177	Arg	Gln	TRUE	NA	4	0	0	1	0	0	0	1	1	0	0	0	0	0	0	0	1	0	0	0	0	0	0	0	0	0	0	0	0	0	0	0	0	0	0	0	0	0	0	0	0	0	0	0	0	0	0	0	0	0	0	0	0	0	0	0	0	0	0	0	0	0	0	0	0	0	33.7	FALSE	FALSE	FALSE	593	0.029
ARp.Ala597Thr	AR	0.02902119517630659	0.02079434393844874	0.00126609531371352	0.064262241235462	NA	NA	NA	NA	NA	NA	0.04000857601566342	0.028793550244745177	Thr	Ala	TRUE	1	4	0	0	2	1	1	0	0	0	0	0	0	0	0	0	0	0	0	0	0	0	0	0	0	0	0	0	0	0	0	0	0	0	0	0	0	0	0	0	0	0	0	0	0	0	0	0	0	0	0	0	0	0	0	0	0	0	0	0	0	0	0	0	0	0	0	37.8	FALSE	FALSE	FALSE	593	0.029
MAGI2p.Arg215Trp	MAGI2	0.02902119517630659	0.02079434393844874	0.00126609531371352	0.065295456531125	NA	NA	NA	NA	NA	NA	0.04000857601566342	0.028793550244745177	Trp	Arg	FALSE	NA	4	0	0	2	1	1	0	0	0	0	0	0	0	0	0	0	0	0	0	0	0	0	0	0	0	0	0	0	0	0	0	0	0	0	0	0	0	0	0	0	0	0	0	0	0	0	0	0	0	0	0	0	0	0	0	0	0	0	0	0	0	0	0	0	0	0	37.26	FALSE	FALSE	FALSE	593	0.029
SPAG17p.Thr1274Met	SPAG17	0.02902119517630659	0.02079434393844874	0.00126609531371352	0.065301278531576	NA	NA	NA	NA	NA	NA	0.04000857601566342	0.028793550244745177	Met	Thr	FALSE	NA	4	0	0	2	1	1	0	0	0	0	0	0	0	0	0	0	0	0	0	0	0	0	0	0	0	0	0	0	0	0	0	0	0	0	0	0	0	0	0	0	0	0	0	0	0	0	0	0	0	0	0	0	0	0	0	0	0	0	0	0	0	0	0	0	0	0	37.88	FALSE	FALSE	FALSE	593	0.029
GAB4p.Arg68Gln	GAB4	0.02902012455450747	0.02079434393844874	0.00300665333721778	0.06104690244623199	NA	NA	0.1306930632673389	0.11396011396011395	NA	NA	0.02523188313424587	0.01919570016316345	Gln	Arg	FALSE	NA	4	0	0	2	0	0	0	0	0	0	1	0	0	0	0	0	0	0	0	0	0	0	0	0	0	0	0	0	0	0	0	0	0	0	0	0	0	0	0	0	1	0	0	0	0	0	0	0	0	0	0	0	0	0	0	0	0	0	0	0	0	0	0	0	0	0	36.17	FALSE	FALSE	FALSE	593	0.029
LRRN1p.Glu358Lys	LRRN1	0.02901883788625048	0.02599292992306092	0.00554212675098871	0.058839967935439	0.134956638958021	0.11627906976744186	NA	NA	NA	NA	0.028593733072331238	0.028793550244745177	Lys	Glu	TRUE	NA	5	0	0	1	0	0	0	0	2	0	0	1	0	0	0	0	0	0	0	0	0	0	0	0	0	0	0	0	0	1	0	0	0	0	0	0	0	0	0	0	0	0	0	0	0	0	0	0	0	0	0	0	0	0	0	0	0	0	0	0	0	0	0	0	0	0	44.97	FALSE	FALSE	FALSE	593	0.029
MTHFRp.Arg183Gln	MTHFR	0.02901883788625048	0.02599292992306092	0.00554212675098871	0.06080080662892499	0.134956638958021	0.11627906976744186	NA	NA	NA	NA	0.028593733072331238	0.028793550244745177	Gln	Arg	FALSE	NA	5	0	0	1	0	0	0	0	2	0	0	1	0	0	0	0	0	0	0	0	0	0	0	0	0	0	0	0	0	1	0	0	0	0	0	0	0	0	0	0	0	0	0	0	0	0	0	0	0	0	0	0	0	0	0	0	0	0	0	0	0	0	0	0	0	0	45.41	FALSE	FALSE	FALSE	593	0.029
PRAMEF12p.Arg94His	PRAMEF12	0.02901883788625048	0.02599292992306092	0.00554212675098871	0.059327438831246	0.134956638958021	0.11627906976744186	NA	NA	NA	NA	0.028593733072331238	0.028793550244745177	His	Arg	TRUE	NA	5	0	0	1	0	0	0	0	2	0	0	1	0	0	0	0	0	0	0	0	0	0	0	0	0	0	0	0	0	1	0	0	0	0	0	0	0	0	0	0	0	0	0	0	0	0	0	0	0	0	0	0	0	0	0	0	0	0	0	0	0	0	0	0	0	0	45.84	FALSE	FALSE	FALSE	593	0.029
SAMD9p.Arg1529Cys	SAMD9	0.02901883788625048	0.02599292992306092	0.00554212675098871	0.059329360615293	0.134956638958021	0.11627906976744186	NA	NA	NA	NA	0.028593733072331238	0.028793550244745177	Cys	Arg	TRUE	NA	5	0	0	1	0	0	0	0	2	0	0	1	0	0	0	0	0	0	0	0	0	0	0	0	0	0	0	0	0	1	0	0	0	0	0	0	0	0	0	0	0	0	0	0	0	0	0	0	0	0	0	0	0	0	0	0	0	0	0	0	0	0	0	0	0	0	45.02	FALSE	FALSE	FALSE	593	0.029
SLC12A5p.Arg615Gln	SLC12A5	0.02901883788625048	0.02599292992306092	0.00554212675098871	0.059604197471204	0.134956638958021	0.11627906976744186	NA	NA	NA	NA	0.028593733072331238	0.028793550244745177	Gln	Arg	FALSE	NA	5	0	0	1	0	0	0	0	2	0	0	1	0	0	0	0	0	0	0	0	0	0	0	0	0	0	0	0	0	1	0	0	0	0	0	0	0	0	0	0	0	0	0	0	0	0	0	0	0	0	0	0	0	0	0	0	0	0	0	0	0	0	0	0	0	0	46.64	FALSE	FALSE	FALSE	593	0.029
UGT2B15p.Arg478Ter	UGT2B15	0.02901883788625048	0.02599292992306092	0.00554212675098871	0.05978237817989799	0.134956638958021	0.11627906976744186	NA	NA	NA	NA	0.028593733072331238	0.028793550244745177	Ter	Arg	FALSE	NA	5	0	0	1	0	0	0	0	2	0	0	1	0	0	0	0	0	0	0	0	0	0	0	0	0	0	0	0	0	1	0	0	0	0	0	0	0	0	0	0	0	0	0	0	0	0	0	0	0	0	0	0	0	0	0	0	0	0	0	0	0	0	0	0	0	0	45.37	FALSE	FALSE	FALSE	593	0.029
SPATA16p.Arg136Cys	SPATA16	0.02901847447797868	0.02599292992306092	0.00589539334455599	0.05962750180796399	0.269913277916042	0.23255813953488372	0.05253690155982787	0.056980056980056974	NA	NA	0.012615941567122936	0.009597850081581726	Cys	Arg	TRUE	NA	5	0	0	1	1	0	0	0	0	0	0	2	0	0	0	1	0	0	0	0	0	0	0	0	0	0	0	0	0	0	0	0	0	0	0	0	0	0	0	0	0	0	0	0	0	0	0	0	0	0	0	0	0	0	0	0	0	0	0	0	0	0	0	0	0	0	45.35	FALSE	FALSE	FALSE	593	0.029
ZNF521p.Asp889Asn	ZNF521	0.02901329594676503	0.03119151590767311	0.00766286214295339	0.056512667916091	NA	NA	NA	NA	NA	NA	0.04182224751839318	0.05758710048949035	Asn	Asp	FALSE	1	6	0	0	1	0	0	0	0	2	0	0	0	0	1	0	0	2	0	0	0	0	0	0	0	0	0	0	0	0	0	0	0	0	0	0	0	0	0	0	0	0	0	0	0	0	0	0	0	0	0	0	0	0	0	0	0	0	0	0	0	0	0	0	0	0	0	60.81	FALSE	FALSE	FALSE	592	0.029
ANK2p.Gly2352Arg	ANK2	0.02901142188081729	0.01559575795383655	0	0.068273860603674	NA	NA	0.0965712051909014	0.056980056980056974	NA	NA	0.0295533857628351	0.01919570016316345	Arg	Gly	TRUE	NA	3	0	0	0	0	2	0	0	0	0	1	0	0	0	0	0	0	0	0	0	0	0	0	0	0	0	0	0	0	0	0	0	0	0	0	0	0	0	0	0	0	0	0	0	0	0	0	0	0	0	0	0	0	0	0	0	0	0	0	0	0	0	0	0	0	0	20.2	FALSE	FALSE	FALSE	592	0.029
BRSK2p.Asp264Asn	BRSK2	0.02901142188081729	0.01559575795383655	0	0.068273860603674	NA	NA	0.0965712051909014	0.056980056980056974	NA	NA	0.0295533857628351	0.01919570016316345	Asn	Asp	FALSE	NA	3	0	0	0	0	2	0	0	0	0	1	0	0	0	0	0	0	0	0	0	0	0	0	0	0	0	0	0	0	0	0	0	0	0	0	0	0	0	0	0	0	0	0	0	0	0	0	0	0	0	0	0	0	0	0	0	0	0	0	0	0	0	0	0	0	0	19.14	FALSE	FALSE	FALSE	592	0.029
CNTN6p.Arg172Gly	CNTN6	0.02901142188081729	0.01559575795383655	0	0.068273860603674	NA	NA	0.0965712051909014	0.056980056980056974	NA	NA	0.0295533857628351	0.01919570016316345	Gly	Arg	FALSE	NA	3	0	0	0	0	2	0	0	0	0	1	0	0	0	0	0	0	0	0	0	0	0	0	0	0	0	0	0	0	0	0	0	0	0	0	0	0	0	0	0	0	0	0	0	0	0	0	0	0	0	0	0	0	0	0	0	0	0	0	0	0	0	0	0	0	0	20.36	FALSE	FALSE	FALSE	592	0.029
CSTF3p.Gly65Asp	CSTF3	0.02901142188081729	0.01559575795383655	0	0.06653223195837099	NA	NA	0.0965712051909014	0.056980056980056974	NA	NA	0.0295533857628351	0.01919570016316345	Asp	Gly	FALSE	NA	3	0	0	0	0	2	0	0	0	0	1	0	0	0	0	0	0	0	0	0	0	0	0	0	0	0	0	0	0	0	0	0	0	0	0	0	0	0	0	0	0	0	0	0	0	0	0	0	0	0	0	0	0	0	0	0	0	0	0	0	0	0	0	0	0	0	20.73	FALSE	FALSE	FALSE	592	0.029
GGT5p.Ala413Val	GGT5	0.02901142188081729	0.01559575795383655	0	0.06653223195837099	NA	NA	0.0965712051909014	0.056980056980056974	NA	NA	0.0295533857628351	0.01919570016316345	Val	Ala	FALSE	NA	3	0	0	0	0	2	0	0	0	0	1	0	0	0	0	0	0	0	0	0	0	0	0	0	0	0	0	0	0	0	0	0	0	0	0	0	0	0	0	0	0	0	0	0	0	0	0	0	0	0	0	0	0	0	0	0	0	0	0	0	0	0	0	0	0	0	19.46	FALSE	FALSE	FALSE	592	0.029
GRIA1p.Arg865Trp	GRIA1	0.02901142188081729	0.01559575795383655	0	0.06653223195837099	NA	NA	0.0965712051909014	0.056980056980056974	NA	NA	0.0295533857628351	0.01919570016316345	Trp	Arg	FALSE	NA	3	0	0	0	0	2	0	0	0	0	1	0	0	0	0	0	0	0	0	0	0	0	0	0	0	0	0	0	0	0	0	0	0	0	0	0	0	0	0	0	0	0	0	0	0	0	0	0	0	0	0	0	0	0	0	0	0	0	0	0	0	0	0	0	0	0	19.71	FALSE	FALSE	FALSE	592	0.029
KIF2Bp.Trp619Cys	KIF2B	0.02901142188081729	0.01559575795383655	0	0.06653223195837099	NA	NA	0.0965712051909014	0.056980056980056974	NA	NA	0.0295533857628351	0.01919570016316345	Cys	Trp	TRUE	NA	3	0	0	0	0	2	0	0	0	0	1	0	0	0	0	0	0	0	0	0	0	0	0	0	0	0	0	0	0	0	0	0	0	0	0	0	0	0	0	0	0	0	0	0	0	0	0	0	0	0	0	0	0	0	0	0	0	0	0	0	0	0	0	0	0	0	20.22	FALSE	FALSE	FALSE	592	0.029
LY96p.Asn26Asp	LY96	0.02901142188081729	0.01559575795383655	0	0.06653223195837099	NA	NA	0.0965712051909014	0.056980056980056974	NA	NA	0.0295533857628351	0.01919570016316345	Asp	Asn	FALSE	NA	3	0	0	0	0	2	0	0	0	0	1	0	0	0	0	0	0	0	0	0	0	0	0	0	0	0	0	0	0	0	0	0	0	0	0	0	0	0	0	0	0	0	0	0	0	0	0	0	0	0	0	0	0	0	0	0	0	0	0	0	0	0	0	0	0	0	20.22	FALSE	FALSE	FALSE	592	0.029
MED12p.Met666Val	MED12	0.02901142188081729	0.01559575795383655	0	0.06653223195837099	NA	NA	0.0965712051909014	0.056980056980056974	NA	NA	0.0295533857628351	0.01919570016316345	Val	Met	FALSE	1	3	0	0	0	0	2	0	0	0	0	1	0	0	0	0	0	0	0	0	0	0	0	0	0	0	0	0	0	0	0	0	0	0	0	0	0	0	0	0	0	0	0	0	0	0	0	0	0	0	0	0	0	0	0	0	0	0	0	0	0	0	0	0	0	0	0	19.32	FALSE	FALSE	FALSE	592	0.029
NUCB2p.Asp131Asn	NUCB2	0.02901142188081729	0.01559575795383655	0	0.06653223195837099	NA	NA	0.0965712051909014	0.056980056980056974	NA	NA	0.0295533857628351	0.01919570016316345	Asn	Asp	FALSE	NA	3	0	0	0	0	2	0	0	0	0	1	0	0	0	0	0	0	0	0	0	0	0	0	0	0	0	0	0	0	0	0	0	0	0	0	0	0	0	0	0	0	0	0	0	0	0	0	0	0	0	0	0	0	0	0	0	0	0	0	0	0	0	0	0	0	0	20.22	FALSE	FALSE	FALSE	592	0.029
NUP210Lp.Gln1121Lys	NUP210L	0.02901142188081729	0.01559575795383655	0	0.06653223195837099	NA	NA	0.0965712051909014	0.056980056980056974	NA	NA	0.0295533857628351	0.01919570016316345	Lys	Gln	TRUE	NA	3	0	0	0	0	2	0	0	0	0	1	0	0	0	0	0	0	0	0	0	0	0	0	0	0	0	0	0	0	0	0	0	0	0	0	0	0	0	0	0	0	0	0	0	0	0	0	0	0	0	0	0	0	0	0	0	0	0	0	0	0	0	0	0	0	0	19.59	FALSE	FALSE	FALSE	592	0.029
PCDH20p.Ile431Met	PCDH20	0.02901142188081729	0.01559575795383655	0	0.06653223195837099	NA	NA	0.0965712051909014	0.056980056980056974	NA	NA	0.0295533857628351	0.01919570016316345	Met	Ile	FALSE	NA	3	0	0	0	0	2	0	0	0	0	1	0	0	0	0	0	0	0	0	0	0	0	0	0	0	0	0	0	0	0	0	0	0	0	0	0	0	0	0	0	0	0	0	0	0	0	0	0	0	0	0	0	0	0	0	0	0	0	0	0	0	0	0	0	0	0	19.38	FALSE	FALSE	FALSE	592	0.029
PKD2L1p.Ala432Thr	PKD2L1	0.02901142188081729	0.01559575795383655	0	0.068273860603674	NA	NA	0.0965712051909014	0.056980056980056974	NA	NA	0.0295533857628351	0.01919570016316345	Thr	Ala	TRUE	NA	3	0	0	0	0	2	0	0	0	0	1	0	0	0	0	0	0	0	0	0	0	0	0	0	0	0	0	0	0	0	0	0	0	0	0	0	0	0	0	0	0	0	0	0	0	0	0	0	0	0	0	0	0	0	0	0	0	0	0	0	0	0	0	0	0	0	20.17	FALSE	FALSE	FALSE	592	0.029
RADILp.Ala48Thr	RADIL	0.02901142188081729	0.01559575795383655	0	0.06653223195837099	NA	NA	0.0965712051909014	0.056980056980056974	NA	NA	0.0295533857628351	0.01919570016316345	Thr	Ala	TRUE	NA	3	0	0	0	0	2	0	0	0	0	1	0	0	0	0	0	0	0	0	0	0	0	0	0	0	0	0	0	0	0	0	0	0	0	0	0	0	0	0	0	0	0	0	0	0	0	0	0	0	0	0	0	0	0	0	0	0	0	0	0	0	0	0	0	0	0	19.83	FALSE	FALSE	FALSE	592	0.029
SOX6p.Arg122His	SOX6	0.02901142188081729	0.01559575795383655	0	0.068273860603674	NA	NA	0.0965712051909014	0.056980056980056974	NA	NA	0.0295533857628351	0.01919570016316345	His	Arg	TRUE	NA	3	0	0	0	0	2	0	0	0	0	1	0	0	0	0	0	0	0	0	0	0	0	0	0	0	0	0	0	0	0	0	0	0	0	0	0	0	0	0	0	0	0	0	0	0	0	0	0	0	0	0	0	0	0	0	0	0	0	0	0	0	0	0	0	0	0	18.94	FALSE	FALSE	FALSE	592	0.029
TCL1Ap.Val57Ile	TCL1A	0.02901142188081729	0.01559575795383655	0	0.06653223195837099	NA	NA	0.0965712051909014	0.056980056980056974	NA	NA	0.0295533857628351	0.01919570016316345	Ile	Val	FALSE	1	3	0	0	0	0	2	0	0	0	0	1	0	0	0	0	0	0	0	0	0	0	0	0	0	0	0	0	0	0	0	0	0	0	0	0	0	0	0	0	0	0	0	0	0	0	0	0	0	0	0	0	0	0	0	0	0	0	0	0	0	0	0	0	0	0	0	19.9	FALSE	FALSE	FALSE	592	0.029
TRHDEp.Arg707Trp	TRHDE	0.02901142188081729	0.01559575795383655	0	0.06653223195837099	NA	NA	0.0965712051909014	0.056980056980056974	NA	NA	0.0295533857628351	0.01919570016316345	Trp	Arg	FALSE	NA	3	0	0	0	0	2	0	0	0	0	1	0	0	0	0	0	0	0	0	0	0	0	0	0	0	0	0	0	0	0	0	0	0	0	0	0	0	0	0	0	0	0	0	0	0	0	0	0	0	0	0	0	0	0	0	0	0	0	0	0	0	0	0	0	0	0	20.08	FALSE	FALSE	FALSE	592	0.029
UBBP4p.Arg50Leu	UBBP4	0.02901142188081729	0.01559575795383655	0	0.06653223195837099	NA	NA	0.0965712051909014	0.056980056980056974	NA	NA	0.0295533857628351	0.01919570016316345	Leu	Arg	FALSE	NA	3	0	0	0	0	2	0	0	0	0	1	0	0	0	0	0	0	0	0	0	0	0	0	0	0	0	0	0	0	0	0	0	0	0	0	0	0	0	0	0	0	0	0	0	0	0	0	0	0	0	0	0	0	0	0	0	0	0	0	0	0	0	0	0	0	0	19.91	FALSE	FALSE	FALSE	592	0.029
ZNF687p.Arg683Trp	ZNF687	0.02901142188081729	0.01559575795383655	0	0.06653223195837099	NA	NA	0.0965712051909014	0.056980056980056974	NA	NA	0.0295533857628351	0.01919570016316345	Trp	Arg	FALSE	NA	3	0	0	0	0	2	0	0	0	0	1	0	0	0	0	0	0	0	0	0	0	0	0	0	0	0	0	0	0	0	0	0	0	0	0	0	0	0	0	0	0	0	0	0	0	0	0	0	0	0	0	0	0	0	0	0	0	0	0	0	0	0	0	0	0	0	19.45	FALSE	FALSE	FALSE	592	0.029
FAM186Ap.Thr1638Pro	FAM186A	0.02900813077434945	0.01559575795383655	0	0.070203855649916	NA	NA	0.05253690155982787	0.056980056980056974	NA	NA	NA	NA	Pro	Thr	FALSE	NA	3	0	0	0	0	0	0	2	0	0	0	0	0	0	0	1	0	0	0	0	0	0	0	0	0	0	0	0	0	0	0	0	0	0	0	0	0	0	0	0	0	0	0	0	0	0	0	0	0	0	0	0	0	0	0	0	0	0	0	0	0	0	0	0	0	0	22.58	FALSE	FALSE	FALSE	592	0.029
PACS1p.Gln35Pro	PACS1	0.02899827351657237	0.02079434393844874	0.00122132269499881	0.065255323385727	0.02292053309251936	0.11627906976744186	NA	NA	NA	NA	0.04000857601566342	0.028793550244745177	Pro	Gln	FALSE	NA	4	0	0	2	0	1	0	0	0	0	0	0	0	0	0	0	0	0	0	0	0	0	0	0	0	1	0	0	0	0	0	0	0	0	0	0	0	0	0	0	0	0	0	0	0	0	0	0	0	0	0	0	0	0	0	0	0	0	0	0	0	0	0	0	0	0	37.32	FALSE	FALSE	FALSE	592	0.029
TIMM17Ap.Arg6Pro	TIMM17A	0.02899624531259595	0.01559575795383655	0	0.06650857806975499	NA	NA	0.0965712051909014	0.056980056980056974	NA	NA	0.029498628490193007	0.01919570016316345	Pro	Arg	FALSE	NA	3	0	1	0	0	0	0	0	0	1	1	0	0	0	0	0	0	0	0	0	0	0	0	0	0	0	0	0	0	0	0	0	0	0	0	0	0	0	0	0	0	0	0	0	0	0	0	0	0	0	0	0	0	0	0	0	0	0	0	0	0	0	0	0	0	0	19.87	FALSE	FALSE	FALSE	592	0.029
C6p.Lys817Thr	C6	0.02898732785820422	0.0363901018922853	0.00637467007568245	0.05888691913734099	NA	NA	NA	NA	NA	NA	0.03995975676523906	0.05758710048949035	Thr	Lys	TRUE	NA	7	0	0	2	1	0	0	0	0	0	0	0	0	0	0	0	4	0	0	0	0	0	0	0	0	0	0	0	0	0	0	0	0	0	0	0	0	0	0	0	0	0	0	0	0	0	0	0	0	0	0	0	0	0	0	0	0	0	0	0	0	0	0	0	0	0	71.23	FALSE	FALSE	FALSE	592	0.029
PTPRTp.Ala887Thr	PTPRT	0.0289850808683367	0.02079434393844874	0.00462929803084247	0.062339337712178	NA	NA	0.05253690155982787	0.056980056980056974	0.1697792869269949	0.1697792869269949	0.022765588634021703	0.01919570016316345	Thr	Ala	TRUE	1	4	0	0	0	0	1	1	0	1	0	0	0	0	0	0	1	0	0	0	0	0	0	0	0	0	0	0	0	0	0	0	0	0	0	0	0	0	0	0	0	0	0	0	0	0	0	0	0	0	0	0	0	0	0	0	0	0	0	0	0	0	0	0	0	0	0	33.89	FALSE	FALSE	FALSE	592	0.029
ST6GALNAC3p.Val133Ile	ST6GALNAC3	0.02898462238934843	0.02079434393844874	0.00272849785851916	0.063992788430454	NA	NA	NA	NA	NA	NA	0.0378478247013688	0.028793550244745177	Ile	Val	FALSE	NA	4	0	0	3	0	0	0	0	0	0	0	0	0	0	0	0	0	0	0	0	0	0	0	0	0	0	0	0	0	0	0	0	0	0	0	0	1	0	0	0	0	0	0	0	0	0	0	0	0	0	0	0	0	0	0	0	0	0	0	0	0	0	0	0	0	0	36.58	FALSE	FALSE	FALSE	592	0.029
C2ORF16p.Glu268Lys	C2ORF16	0.02898337142397652	0.01559575795383655	0	0.066529382092418	NA	NA	NA	NA	0.3395585738539898	0.3395585738539898	NA	NA	Lys	Glu	TRUE	NA	3	0	0	0	0	0	2	0	0	0	0	0	0	0	0	0	0	0	0	0	0	0	0	0	0	0	0	0	0	0	0	0	0	0	0	0	0	0	0	0	0	0	0	0	0	0	0	0	0	0	0	0	0	0	0	0	1	0	0	0	0	0	0	0	0	0	20.1	FALSE	FALSE	FALSE	592	0.029
KRT10p.Arg165Trp	KRT10	0.02898169944095797	0.02079434393844874	0.00492867185597787	0.062081647066401	NA	NA	NA	NA	NA	NA	0.03467209223907358	0.028793550244745177	Trp	Arg	FALSE	NA	4	0	0	1	0	0	0	0	1	1	0	0	0	0	0	0	0	0	0	0	0	0	0	0	0	0	0	0	0	0	0	0	0	0	0	1	0	0	0	0	0	0	0	0	0	0	0	0	0	0	0	0	0	0	0	0	0	0	0	0	0	0	0	0	0	0	32.160000000000004	FALSE	FALSE	FALSE	592	0.029
ZNF462p.Glu1055Lys	ZNF462	0.02898169944095797	0.02079434393844874	0.00492867185597787	0.062081647066401	NA	NA	NA	NA	NA	NA	0.03467209223907358	0.028793550244745177	Lys	Glu	TRUE	NA	4	0	0	1	0	0	0	0	1	1	0	0	0	0	0	0	0	0	0	0	0	0	0	0	0	0	0	0	0	0	0	0	0	0	0	1	0	0	0	0	0	0	0	0	0	0	0	0	0	0	0	0	0	0	0	0	0	0	0	0	0	0	0	0	0	0	32.61	FALSE	FALSE	FALSE	592	0.029
NXPE4p.Arg129Cys	NXPE4	0.02897997779698195	0.02079434393844874	0.00202747571505696	0.066637667544375	NA	NA	NA	NA	NA	NA	0.04177421988617796	0.0383914003263269	Cys	Arg	TRUE	NA	4	1	2	0	0	0	0	0	1	0	0	0	0	0	0	0	0	0	0	0	0	0	0	0	0	0	0	0	0	0	0	0	0	0	0	0	0	0	0	0	0	0	0	0	0	0	0	0	0	0	0	0	0	0	0	0	0	0	0	0	0	0	0	0	0	0	32.63	FALSE	FALSE	FALSE	592	0.029
CNTN1p.Arg977His	CNTN1	0.02897987378822565	0.02079434393844874	0.00126609531371352	0.080352479307136	NA	NA	0.24326133957017085	0.056980056980056974	NA	NA	0.009050747859948985	0.01919570016316345	His	Arg	TRUE	NA	4	1	0	0	1	0	0	0	0	0	0	0	0	0	0	0	0	0	0	0	0	0	0	0	0	0	0	0	1	0	1	0	0	0	0	0	0	0	0	0	0	0	0	0	0	0	0	0	0	0	0	0	0	0	0	0	0	0	0	0	0	0	0	0	0	0	35.980000000000004	FALSE	FALSE	FALSE	592	0.029
PCOLCE2p.Glu148Lys	PCOLCE2	0.02897592604368163	0.02599292992306092	0.00563171957392055	0.059595245147947	0.40486991687406293	0.3488372093023256	NA	NA	NA	NA	0.007988895752604152	0.009597850081581726	Lys	Glu	TRUE	NA	5	0	0	0	0	0	0	0	1	0	0	3	0	0	0	0	0	0	0	0	0	0	0	0	0	0	0	0	0	0	0	0	0	0	0	0	0	0	0	0	0	0	0	0	0	0	0	0	0	0	0	1	0	0	0	0	0	0	0	0	0	0	0	0	0	0	44.63	FALSE	FALSE	FALSE	592	0.029
GIGYF1p.Ser228Phe	GIGYF1	0.02897345278679293	0.01559575795383655	0	0.06677552155769201	NA	NA	0.0965712051909014	0.056980056980056974	NA	NA	0.029498628490193007	0.01919570016316345	Phe	Ser	FALSE	NA	3	0	1	0	0	0	0	0	0	1	1	0	0	0	0	0	0	0	0	0	0	0	0	0	0	0	0	0	0	0	0	0	0	0	0	0	0	0	0	0	0	0	0	0	0	0	0	0	0	0	0	0	0	0	0	0	0	0	0	0	0	0	0	0	0	0	19.68	FALSE	FALSE	FALSE	592	0.029
ZNF343p.Ser376Phe	ZNF343	0.02897345278679293	0.01559575795383655	0	0.067402627856264	NA	NA	0.0965712051909014	0.056980056980056974	NA	NA	0.029498628490193007	0.01919570016316345	Phe	Ser	FALSE	NA	3	0	1	0	0	0	0	0	0	1	1	0	0	0	0	0	0	0	0	0	0	0	0	0	0	0	0	0	0	0	0	0	0	0	0	0	0	0	0	0	0	0	0	0	0	0	0	0	0	0	0	0	0	0	0	0	0	0	0	0	0	0	0	0	0	0	19.9	FALSE	FALSE	FALSE	592	0.029
APBA2p.Gly70Val	APBA2	0.02897343518591993	0.01559575795383655	0	0.066463837138207	NA	NA	0.0965712051909014	0.056980056980056974	NA	NA	0.029498628490193007	0.01919570016316345	Val	Gly	FALSE	NA	3	0	1	0	0	0	0	0	0	1	1	0	0	0	0	0	0	0	0	0	0	0	0	0	0	0	0	0	0	0	0	0	0	0	0	0	0	0	0	0	0	0	0	0	0	0	0	0	0	0	0	0	0	0	0	0	0	0	0	0	0	0	0	0	0	0	19.73	FALSE	FALSE	FALSE	592	0.029
CACNA1Hp.Glu328Lys	CACNA1H	0.02897343518591993	0.01559575795383655	0	0.067705729695554	NA	NA	0.0965712051909014	0.056980056980056974	NA	NA	0.029498628490193007	0.01919570016316345	Lys	Glu	TRUE	NA	3	0	1	0	0	0	0	0	0	1	1	0	0	0	0	0	0	0	0	0	0	0	0	0	0	0	0	0	0	0	0	0	0	0	0	0	0	0	0	0	0	0	0	0	0	0	0	0	0	0	0	0	0	0	0	0	0	0	0	0	0	0	0	0	0	0	19.46	FALSE	FALSE	FALSE	592	0.029
CCDC87p.Glu97Lys	CCDC87	0.02897343518591993	0.01559575795383655	0	0.06645625856857601	NA	NA	0.0965712051909014	0.056980056980056974	NA	NA	0.029498628490193007	0.01919570016316345	Lys	Glu	TRUE	NA	3	0	1	0	0	0	0	0	0	1	1	0	0	0	0	0	0	0	0	0	0	0	0	0	0	0	0	0	0	0	0	0	0	0	0	0	0	0	0	0	0	0	0	0	0	0	0	0	0	0	0	0	0	0	0	0	0	0	0	0	0	0	0	0	0	0	20.25	FALSE	FALSE	FALSE	592	0.029
NINp.Gln1336Ter	NIN	0.02897343518591993	0.01559575795383655	0	0.06645625856857601	NA	NA	0.0965712051909014	0.056980056980056974	NA	NA	0.029498628490193007	0.01919570016316345	Ter	Gln	FALSE	1	3	0	1	0	0	0	0	0	0	1	1	0	0	0	0	0	0	0	0	0	0	0	0	0	0	0	0	0	0	0	0	0	0	0	0	0	0	0	0	0	0	0	0	0	0	0	0	0	0	0	0	0	0	0	0	0	0	0	0	0	0	0	0	0	0	0	19.62	FALSE	FALSE	FALSE	592	0.029
OR4C12p.Ser259Ter	OR4C12	0.02897343518591993	0.01559575795383655	0	0.066759401353801	NA	NA	0.0965712051909014	0.056980056980056974	NA	NA	0.029498628490193007	0.01919570016316345	Ter	Ser	FALSE	NA	3	0	1	0	0	0	0	0	0	1	1	0	0	0	0	0	0	0	0	0	0	0	0	0	0	0	0	0	0	0	0	0	0	0	0	0	0	0	0	0	0	0	0	0	0	0	0	0	0	0	0	0	0	0	0	0	0	0	0	0	0	0	0	0	0	0	20.49	FALSE	FALSE	FALSE	592	0.029
TIMD4p.Asp284Asn	TIMD4	0.02897343518591993	0.01559575795383655	0	0.06645625856857601	NA	NA	0.0965712051909014	0.056980056980056974	NA	NA	0.029498628490193007	0.01919570016316345	Asn	Asp	FALSE	NA	3	0	1	0	0	0	0	0	0	1	1	0	0	0	0	0	0	0	0	0	0	0	0	0	0	0	0	0	0	0	0	0	0	0	0	0	0	0	0	0	0	0	0	0	0	0	0	0	0	0	0	0	0	0	0	0	0	0	0	0	0	0	0	0	0	0	19.56	FALSE	FALSE	FALSE	592	0.029
TMC4p.Glu531Lys	TMC4	0.02897343518591993	0.01559575795383655	0	0.066759401353801	NA	NA	0.0965712051909014	0.056980056980056974	NA	NA	0.029498628490193007	0.01919570016316345	Lys	Glu	TRUE	NA	3	0	1	0	0	0	0	0	0	1	1	0	0	0	0	0	0	0	0	0	0	0	0	0	0	0	0	0	0	0	0	0	0	0	0	0	0	0	0	0	0	0	0	0	0	0	0	0	0	0	0	0	0	0	0	0	0	0	0	0	0	0	0	0	0	0	19.08	FALSE	FALSE	FALSE	592	0.029
ZNF804Bp.Arg379Ser	ZNF804B	0.02897343518591993	0.01559575795383655	0	0.066759401353801	NA	NA	0.0965712051909014	0.056980056980056974	NA	NA	0.029498628490193007	0.01919570016316345	Ser	Arg	TRUE	NA	3	0	1	0	0	0	0	0	0	1	1	0	0	0	0	0	0	0	0	0	0	0	0	0	0	0	0	0	0	0	0	0	0	0	0	0	0	0	0	0	0	0	0	0	0	0	0	0	0	0	0	0	0	0	0	0	0	0	0	0	0	0	0	0	0	0	20.24	FALSE	FALSE	FALSE	592	0.029
KMT2Dp.Thr2131Pro	KMT2D	0.02897324440270156	0.02079434393844874	0.0025562983133559	0.064110821720328	NA	NA	NA	NA	NA	NA	0.033235354170583396	0.028793550244745177	Pro	Thr	FALSE	1	4	0	0	0	0	2	0	0	0	0	0	0	0	0	0	0	1	0	0	0	0	0	0	0	0	0	0	0	0	0	0	0	0	0	0	0	0	0	0	0	0	0	0	0	0	0	0	0	0	0	0	0	0	0	1	0	0	0	0	0	0	0	0	0	0	0	34.04	FALSE	FALSE	FALSE	592	0.029
PTPRSp.Arg1595His	PTPRS	0.02896650896950079	0.01559575795383655	0	0.075593198017241	NA	NA	NA	NA	NA	NA	0.01629790997487123	0.01919570016316345	His	Arg	TRUE	NA	3	0	0	1	0	0	0	0	0	0	0	0	0	0	0	0	1	0	0	0	0	0	0	0	0	0	0	0	0	0	0	0	0	0	0	0	0	0	0	0	0	0	0	0	1	0	0	0	0	0	0	0	0	0	0	0	0	0	0	0	0	0	0	0	0	0	25.87	FALSE	FALSE	FALSE	591	0.029
PHF21Bp.Arg483Trp	PHF21B	0.0289626473098006	0.02599292992306092	0.00554212675098871	0.05850491810798799	0.134956638958021	0.11627906976744186	NA	NA	NA	NA	0.024286805727475384	0.028793550244745177	Trp	Arg	FALSE	NA	5	0	0	1	0	0	0	0	1	0	0	1	0	0	0	0	1	0	0	0	0	0	0	0	0	0	0	0	0	0	0	0	0	0	0	1	0	0	0	0	0	0	0	0	0	0	0	0	0	0	0	0	0	0	0	0	0	0	0	0	0	0	0	0	0	0	45.45	FALSE	FALSE	FALSE	591	0.029
TRIM10p.Arg395Trp	TRIM10	0.02895889996906541	0.03119151590767311	0.00572740847425628	0.060757151250883	NA	NA	NA	NA	NA	NA	0.04120967463945417	0.0383914003263269	Trp	Arg	FALSE	NA	6	0	0	2	0	0	0	0	2	0	0	0	0	0	0	0	0	0	0	0	0	0	0	0	0	0	0	0	0	0	0	0	0	0	0	0	0	0	0	0	0	2	0	0	0	0	0	0	0	0	0	0	0	0	0	0	0	0	0	0	0	0	0	0	0	0	58.46	FALSE	FALSE	FALSE	591	0.029
ASPHD2p.Glu357Lys	ASPHD2	0.02895077993643019	0.02079434393844874	0.00187723985797351	0.064095341746439	NA	NA	NA	NA	0.1697792869269949	0.1697792869269949	0.026683196486469437	0.01919570016316345	Lys	Glu	TRUE	NA	4	0	0	1	0	0	1	0	0	1	0	0	0	0	0	0	0	0	0	0	0	0	0	0	0	0	0	0	0	0	0	0	0	0	0	0	0	0	0	0	0	0	0	0	0	0	0	0	0	0	0	1	0	0	0	0	0	0	0	0	0	0	0	0	0	0	35.050000000000004	FALSE	FALSE	FALSE	591	0.029
EGFRp.Gly598Val	EGFR	0.02895043014026595	0.09357454772301932	0.015813418650376	0.043834442947161	NA	NA	NA	NA	NA	NA	NA	NA	Val	Gly	FALSE	1	18	0	0	0	0	0	0	0	0	0	0	0	0	0	0	0	0	0	0	0	0	0	0	0	0	0	0	0	0	12	0	0	0	0	0	0	0	0	0	0	0	0	2	4	0	0	0	0	0	0	0	0	0	0	0	0	0	0	0	0	0	0	0	0	0	0	100	TRUE	FALSE	FALSE	591	0.029
ARSEp.Ser233Leu	ARSE	0.02894089121468866	0.02079434393844874	0.00425128838256269	0.060820984157597	0.134956638958021	0.11627906976744186	NA	NA	NA	NA	0.031360054002314064	0.028793550244745177	Leu	Ser	FALSE	NA	4	0	0	2	0	0	0	0	0	0	0	1	0	0	0	0	0	0	0	0	0	0	0	0	0	0	0	0	1	0	0	0	0	0	0	0	0	0	0	0	0	0	0	0	0	0	0	0	0	0	0	0	0	0	0	0	0	0	0	0	0	0	0	0	0	0	32.63	FALSE	FALSE	FALSE	591	0.029
NRAPp.Thr206Met	NRAP	0.02894089121468866	0.02079434393844874	0.00425128838256269	0.062382535557091	0.134956638958021	0.11627906976744186	NA	NA	NA	NA	0.031360054002314064	0.028793550244745177	Met	Thr	FALSE	NA	4	0	0	2	0	0	0	0	0	0	0	1	0	0	0	0	0	0	0	0	0	0	0	0	0	0	0	0	1	0	0	0	0	0	0	0	0	0	0	0	0	0	0	0	0	0	0	0	0	0	0	0	0	0	0	0	0	0	0	0	0	0	0	0	0	0	31.48	FALSE	FALSE	FALSE	591	0.029
RUNX1T1p.Glu249Lys	RUNX1T1	0.02894009633134617	0.02079434393844874	0.00462929803084247	0.06161551679126099	0.134956638958021	0.11627906976744186	0.05253690155982787	0.056980056980056974	0.3395585738539898	0.3395585738539898	NA	NA	Lys	Glu	TRUE	1	4	0	0	0	0	0	2	0	0	0	0	1	0	0	0	1	0	0	0	0	0	0	0	0	0	0	0	0	0	0	0	0	0	0	0	0	0	0	0	0	0	0	0	0	0	0	0	0	0	0	0	0	0	0	0	0	0	0	0	0	0	0	0	0	0	0	31.62	FALSE	FALSE	FALSE	591	0.029
ZNF276p.Gly163Ser	ZNF276	0.02894009633134617	0.02079434393844874	0.00462929803084247	0.061813533876315	0.134956638958021	0.11627906976744186	0.05253690155982787	0.056980056980056974	0.3395585738539898	0.3395585738539898	NA	NA	Ser	Gly	TRUE	NA	4	0	0	0	0	0	2	0	0	0	0	1	0	0	0	1	0	0	0	0	0	0	0	0	0	0	0	0	0	0	0	0	0	0	0	0	0	0	0	0	0	0	0	0	0	0	0	0	0	0	0	0	0	0	0	0	0	0	0	0	0	0	0	0	0	0	31.25	FALSE	FALSE	FALSE	591	0.029
SMAD4p.Gly386Asp	SMAD4	0.02894007822251847	0.0363901018922853	0.00518570938638727	0.059075913270689	NA	NA	NA	NA	NA	NA	0.04171670522523934	0.06718495057107207	Asp	Gly	FALSE	1	7	0	0	2	0	0	0	0	0	0	0	0	0	2	0	0	1	0	0	0	0	0	0	0	0	0	0	0	0	0	0	0	0	0	0	0	0	0	0	0	0	0	0	0	0	0	0	0	0	0	0	0	0	0	0	0	0	0	2	0	0	0	0	0	0	0	73.41	FALSE	FALSE	FALSE	591	0.029
OR10J1p.Arg152His	OR10J1	0.02893952695766558	0.02599292992306092	0.00554212675098871	0.059878550120552	NA	NA	NA	NA	NA	NA	0.04171591058490725	0.04798925040790863	His	Arg	TRUE	NA	5	0	0	0	0	0	0	0	3	1	0	0	0	0	0	0	1	0	0	0	0	0	0	0	0	0	0	0	0	0	0	0	0	0	0	0	0	0	0	0	0	0	0	0	0	0	0	0	0	0	0	0	0	0	0	0	0	0	0	0	0	0	0	0	0	0	46.21	FALSE	FALSE	FALSE	591	0.029
ZNF850p.Arg581Gln	ZNF850	0.02893952695766558	0.02599292992306092	0.00554212675098871	0.06043334129631499	NA	NA	NA	NA	NA	NA	0.04171591058490725	0.04798925040790863	Gln	Arg	FALSE	NA	5	0	0	0	0	0	0	0	3	1	0	0	0	0	0	0	1	0	0	0	0	0	0	0	0	0	0	0	0	0	0	0	0	0	0	0	0	0	0	0	0	0	0	0	0	0	0	0	0	0	0	0	0	0	0	0	0	0	0	0	0	0	0	0	0	0	45.01	FALSE	FALSE	FALSE	591	0.029
GRIN2Ap.Ser1425Leu	GRIN2A	0.02893903783640582	0.03119151590767311	0.00609608948693418	0.058201815704452	NA	NA	0.0341218580764375	0.056980056980056974	NA	NA	0.0365826288249354	0.0383914003263269	Leu	Ser	FALSE	1	6	0	0	1	0	0	0	0	3	0	0	0	0	0	0	0	0	0	0	0	0	0	0	0	0	0	0	0	0	0	0	0	0	0	0	0	0	0	1	0	1	0	0	0	0	0	0	0	0	0	0	0	0	0	0	0	0	0	0	0	0	0	0	0	0	0	59.56	FALSE	FALSE	FALSE	591	0.029
NID1p.Val937Met	NID1	0.02893691946295724	0.02599292992306092	0.00439173435965188	0.062320215414571	NA	NA	NA	NA	NA	NA	0.04124610783170999	0.0383914003263269	Met	Val	FALSE	NA	5	0	0	1	0	1	0	0	1	0	0	0	0	1	0	0	0	0	0	0	0	0	0	0	0	0	0	0	0	0	0	0	0	0	0	0	0	0	0	0	0	0	0	0	0	0	0	0	0	0	0	0	0	0	0	0	0	1	0	0	0	0	0	0	0	0	45.9	FALSE	FALSE	FALSE	591	0.029
NTSR2p.Ala327Val	NTSR2	0.0289052536295483	0.02599292992306092	0.00289178241225861	0.0624046710434	NA	NA	0.0965712051909014	0.056980056980056974	NA	NA	0.02523188313424587	0.01919570016316345	Val	Ala	FALSE	NA	5	0	0	2	1	0	0	0	0	0	1	0	0	0	1	0	0	0	0	0	0	0	0	0	0	0	0	0	0	0	0	0	0	0	0	0	0	0	0	0	0	0	0	0	0	0	0	0	0	0	0	0	0	0	0	0	0	0	0	0	0	0	0	0	0	0	42.79	FALSE	FALSE	FALSE	590	0.029
PTENp.Gly132Asp	PTEN	0.02890337748753716	0.04158868787689748	0.00798809224969397	0.057156525080789	NA	NA	NA	NA	NA	NA	0.028593733072331238	0.028793550244745177	Asp	Gly	FALSE	1	8	0	0	1	0	0	0	0	2	0	0	0	0	0	0	0	0	0	0	0	0	0	0	0	0	0	0	0	0	4	0	0	0	0	0	0	0	0	0	0	0	0	0	1	0	0	0	0	0	0	0	0	0	0	0	0	0	0	0	0	0	0	0	0	0	0	84.72	FALSE	FALSE	TRUE	590	0.029
C12ORF50p.Arg327Ter	C12ORF50	0.02889905468180051	0.02599292992306092	0.00554212675098871	0.059678955570935	0.134956638958021	0.11627906976744186	NA	NA	NA	NA	0.028593733072331238	0.028793550244745177	Ter	Arg	FALSE	NA	5	0	0	1	0	0	0	0	2	0	0	1	0	0	0	0	0	0	0	0	0	0	0	0	0	0	0	0	0	0	0	0	0	0	0	0	0	0	0	0	0	0	0	0	0	0	0	0	0	0	0	1	0	0	0	0	0	0	0	0	0	0	0	0	0	0	45.27	FALSE	FALSE	FALSE	590	0.029
TDRD5p.Gly293Glu	TDRD5	0.02889044522744616	0.02599292992306092	0.00718551981157313	0.057780890454892	0.539826555832084	0.46511627906976744	NA	NA	NA	NA	NA	NA	Glu	Gly	FALSE	NA	5	0	0	0	0	0	0	0	0	0	0	4	0	0	0	0	0	0	0	0	0	0	0	0	0	0	0	0	0	0	0	0	0	0	0	0	0	0	0	0	0	0	0	0	0	0	0	0	0	0	0	0	0	1	0	0	0	0	0	0	0	0	0	0	0	0	43.57	FALSE	FALSE	FALSE	590	0.029
DLX3p.Ala254Thr	DLX3	0.02888397333642477	0.02079434393844874	0.00300665333721778	0.06294512804847399	NA	NA	0.0341218580764375	0.056980056980056974	0.3395585738539898	0.3395585738539898	0.012615941567122936	0.009597850081581726	Thr	Ala	TRUE	NA	4	0	0	1	0	0	2	0	0	0	0	0	0	0	0	0	0	0	0	0	0	0	0	0	0	0	0	0	0	0	0	0	0	0	0	0	0	0	0	0	1	0	0	0	0	0	0	0	0	0	0	0	0	0	0	0	0	0	0	0	0	0	0	0	0	0	35.81	FALSE	FALSE	FALSE	590	0.029
OR52L1p.Glu109Lys	OR52L1	0.02887416484872877	0.02599292992306092	0.00718551981157313	0.05774832969745699	0.539826555832084	0.46511627906976744	NA	NA	NA	NA	NA	NA	Lys	Glu	TRUE	NA	5	0	0	0	0	0	0	0	0	0	0	4	0	0	0	0	0	0	0	0	0	0	0	0	1	0	0	0	0	0	0	0	0	0	0	0	0	0	0	0	0	0	0	0	0	0	0	0	0	0	0	0	0	0	0	0	0	0	0	0	0	0	0	0	0	0	43.21	FALSE	FALSE	FALSE	590	0.029
NOTCH4p.Arg234Trp	NOTCH4	0.02886040206427239	0.02079434393844874	0.00492867185597787	0.061937846912927	NA	NA	NA	NA	NA	NA	0.027392634448540485	0.01919570016316345	Trp	Arg	FALSE	NA	4	0	0	1	0	1	0	0	0	0	0	0	0	0	0	0	0	0	0	0	0	0	0	0	0	0	0	0	0	0	0	0	0	0	0	2	0	0	0	0	0	0	0	0	0	0	0	0	0	0	0	0	0	0	0	0	0	0	0	0	0	0	0	0	0	0	34.230000000000004	FALSE	FALSE	FALSE	589	0.029
EVPLp.Arg398Gln	EVPL	0.02885836247997405	0.02079434393844874	0.00202747571505696	0.063420632853549	NA	NA	0.0965712051909014	0.056980056980056974	0.1697792869269949	0.1697792869269949	0.016989831911227292	0.01919570016316345	Gln	Arg	FALSE	NA	4	1	0	0	0	0	1	0	0	1	1	0	0	0	0	0	0	0	0	0	0	0	0	0	0	0	0	0	0	0	0	0	0	0	0	0	0	0	0	0	0	0	0	0	0	0	0	0	0	0	0	0	0	0	0	0	0	0	0	0	0	0	0	0	0	0	35.33	FALSE	FALSE	FALSE	589	0.029
OR11A1p.Glu9Lys	OR11A1	0.02884587788278797	0.02599292992306092	0.0060824271451709	0.057691755765575	0.269913277916042	0.23255813953488372	NA	NA	NA	NA	0.0029225769918807924	0.009597850081581726	Lys	Glu	TRUE	NA	5	1	0	0	0	0	0	0	0	0	0	2	0	0	0	0	0	1	0	0	0	0	0	0	0	0	0	0	0	0	0	0	0	0	0	0	0	0	0	0	0	0	0	0	0	0	1	0	0	0	0	0	0	0	0	0	0	0	0	0	0	0	0	0	0	0	44.38	FALSE	FALSE	FALSE	589	0.029
TMEM132Dp.Ala56Thr	TMEM132D	0.02883756298183171	0.02599292992306092	0.00258143845100243	0.063291766286991	NA	NA	NA	NA	NA	NA	0.040770401693249594	0.0383914003263269	Thr	Ala	TRUE	NA	5	1	0	3	0	0	0	0	0	0	0	0	0	0	0	0	0	0	0	0	0	0	0	0	0	0	0	0	0	0	0	0	0	0	0	0	0	0	1	0	0	0	0	0	0	0	0	0	0	0	0	0	0	0	0	0	0	0	0	0	0	0	0	0	0	0	41.92	FALSE	FALSE	FALSE	589	0.029
LINGO2p.Arg413His	LINGO2	0.0288340900881824	0.02079434393844874	0.00107899022558933	0.065341231461051	NA	NA	NA	NA	NA	NA	0.04000857601566342	0.028793550244745177	His	Arg	TRUE	NA	4	0	0	2	0	1	0	0	0	0	0	0	0	0	0	0	0	0	0	0	0	0	0	0	0	0	0	0	0	0	0	0	0	0	0	0	0	0	0	0	0	0	0	1	0	0	0	0	0	0	0	0	0	0	0	0	0	0	0	0	0	0	0	0	0	0	38.44	FALSE	FALSE	FALSE	589	0.029
CASP8p.Arg292Trp	CASP8	0.02883233078731993	0.03119151590767311	0.00680813999504364	0.058518273499895	NA	NA	0.13919566119609322	0.17094017094017094	NA	NA	0.02205615067195065	0.01919570016316345	Trp	Arg	FALSE	1	6	0	0	0	1	0	0	0	1	1	0	0	0	0	0	2	0	0	0	0	0	0	0	0	0	0	0	0	0	0	0	0	0	0	0	0	0	0	0	0	1	0	0	0	0	0	0	0	0	0	0	0	0	0	0	0	0	0	0	0	0	0	0	0	0	0	60.4	FALSE	FALSE	FALSE	589	0.029
ZFHX4p.Arg56Cys	ZFHX4	0.02882416775243249	0.02599292992306092	0.00406842617254224	0.06383092617436201	NA	NA	NA	NA	NA	NA	0.0412825410239658	0.0383914003263269	Cys	Arg	TRUE	NA	5	0	0	0	0	2	0	0	0	0	0	0	0	2	0	0	0	0	0	0	0	0	0	0	0	0	0	0	0	0	0	0	0	0	0	0	0	0	0	0	0	1	0	0	0	0	0	0	0	0	0	0	0	0	0	0	0	0	0	0	0	0	0	0	0	0	48.45	FALSE	FALSE	FALSE	589	0.029
OR1L3p.Arg271Gln	OR1L3	0.02881421998392297	0.02079434393844874	0.0017406799054663	0.064097394292414	NA	NA	NA	NA	0.1697792869269949	0.1697792869269949	0.026683196486469437	0.01919570016316345	Gln	Arg	FALSE	NA	4	0	0	1	0	0	1	0	0	1	0	0	0	0	0	0	0	0	0	1	0	0	0	0	0	0	0	0	0	0	0	0	0	0	0	0	0	0	0	0	0	0	0	0	0	0	0	0	0	0	0	0	0	0	0	0	0	0	0	0	0	0	0	0	0	0	36.1	FALSE	FALSE	FALSE	588	0.029
ACANp.Val637Ile	ACAN	0.02881041191181373	0.02079434393844874	0.00255428738098446	0.063818577952919	NA	NA	NA	NA	NA	NA	0.0415297931091171	0.0383914003263269	Ile	Val	FALSE	NA	4	0	0	3	0	0	0	0	0	0	0	0	0	0	0	0	1	0	0	0	0	0	0	0	0	0	0	0	0	0	0	0	0	0	0	0	0	0	0	0	0	0	0	0	0	0	0	0	0	0	0	0	0	0	0	0	0	0	0	0	0	0	0	0	0	0	35.6	FALSE	FALSE	FALSE	588	0.029
BMPERp.Thr385Met	BMPER	0.02881041191181373	0.02079434393844874	0.00255428738098446	0.06272939858559601	NA	NA	NA	NA	NA	NA	0.0415297931091171	0.0383914003263269	Met	Thr	FALSE	NA	4	0	0	3	0	0	0	0	0	0	0	0	0	0	0	0	1	0	0	0	0	0	0	0	0	0	0	0	0	0	0	0	0	0	0	0	0	0	0	0	0	0	0	0	0	0	0	0	0	0	0	0	0	0	0	0	0	0	0	0	0	0	0	0	0	0	36.89	FALSE	FALSE	FALSE	588	0.029
BSXp.Arg162Trp	BSX	0.02881041191181373	0.02079434393844874	0.00255428738098446	0.063818577952919	NA	NA	NA	NA	NA	NA	0.0415297931091171	0.0383914003263269	Trp	Arg	FALSE	NA	4	0	0	3	0	0	0	0	0	0	0	0	0	0	0	0	1	0	0	0	0	0	0	0	0	0	0	0	0	0	0	0	0	0	0	0	0	0	0	0	0	0	0	0	0	0	0	0	0	0	0	0	0	0	0	0	0	0	0	0	0	0	0	0	0	0	36.88	FALSE	FALSE	FALSE	588	0.029
CADM1p.Arg145His	CADM1	0.02881041191181373	0.02079434393844874	0.00255428738098446	0.061264290571934	NA	NA	NA	NA	NA	NA	0.0415297931091171	0.0383914003263269	His	Arg	TRUE	NA	4	0	0	3	0	0	0	0	0	0	0	0	0	0	0	0	1	0	0	0	0	0	0	0	0	0	0	0	0	0	0	0	0	0	0	0	0	0	0	0	0	0	0	0	0	0	0	0	0	0	0	0	0	0	0	0	0	0	0	0	0	0	0	0	0	0	36.93	FALSE	FALSE	FALSE	588	0.029
CAMK1Gp.Arg112Trp	CAMK1G	0.02881041191181373	0.02079434393844874	0.00255428738098446	0.063818577952919	NA	NA	NA	NA	NA	NA	0.0415297931091171	0.0383914003263269	Trp	Arg	FALSE	NA	4	0	0	3	0	0	0	0	0	0	0	0	0	0	0	0	1	0	0	0	0	0	0	0	0	0	0	0	0	0	0	0	0	0	0	0	0	0	0	0	0	0	0	0	0	0	0	0	0	0	0	0	0	0	0	0	0	0	0	0	0	0	0	0	0	0	36.27	FALSE	FALSE	FALSE	588	0.029
CEP350p.Arg200Ter	CEP350	0.02881041191181373	0.02079434393844874	0.00255428738098446	0.063818577952919	NA	NA	NA	NA	NA	NA	0.0415297931091171	0.0383914003263269	Ter	Arg	FALSE	NA	4	0	0	3	0	0	0	0	0	0	0	0	0	0	0	0	1	0	0	0	0	0	0	0	0	0	0	0	0	0	0	0	0	0	0	0	0	0	0	0	0	0	0	0	0	0	0	0	0	0	0	0	0	0	0	0	0	0	0	0	0	0	0	0	0	0	36.57	FALSE	FALSE	FALSE	588	0.029
CEP97p.Arg585Cys	CEP97	0.02881041191181373	0.02079434393844874	0.00255428738098446	0.063818577952919	NA	NA	NA	NA	NA	NA	0.0415297931091171	0.0383914003263269	Cys	Arg	TRUE	NA	4	0	0	3	0	0	0	0	0	0	0	0	0	0	0	0	1	0	0	0	0	0	0	0	0	0	0	0	0	0	0	0	0	0	0	0	0	0	0	0	0	0	0	0	0	0	0	0	0	0	0	0	0	0	0	0	0	0	0	0	0	0	0	0	0	0	36.93	FALSE	FALSE	FALSE	588	0.029
CHST15p.Val310Met	CHST15	0.02881041191181373	0.02079434393844874	0.00255428738098446	0.063818577952919	NA	NA	NA	NA	NA	NA	0.0415297931091171	0.0383914003263269	Met	Val	FALSE	NA	4	0	0	3	0	0	0	0	0	0	0	0	0	0	0	0	1	0	0	0	0	0	0	0	0	0	0	0	0	0	0	0	0	0	0	0	0	0	0	0	0	0	0	0	0	0	0	0	0	0	0	0	0	0	0	0	0	0	0	0	0	0	0	0	0	0	36.3	FALSE	FALSE	FALSE	588	0.029
COL22A1p.Arg214Trp	COL22A1	0.02881041191181373	0.02079434393844874	0.00255428738098446	0.061264290571934	NA	NA	NA	NA	NA	NA	0.0415297931091171	0.0383914003263269	Trp	Arg	FALSE	NA	4	0	0	3	0	0	0	0	0	0	0	0	0	0	0	0	1	0	0	0	0	0	0	0	0	0	0	0	0	0	0	0	0	0	0	0	0	0	0	0	0	0	0	0	0	0	0	0	0	0	0	0	0	0	0	0	0	0	0	0	0	0	0	0	0	0	36.27	FALSE	FALSE	FALSE	588	0.029
CPB1p.Arg291Cys	CPB1	0.02881041191181373	0.02079434393844874	0.00255428738098446	0.063818577952919	NA	NA	NA	NA	NA	NA	0.0415297931091171	0.0383914003263269	Cys	Arg	TRUE	NA	4	0	0	3	0	0	0	0	0	0	0	0	0	0	0	0	1	0	0	0	0	0	0	0	0	0	0	0	0	0	0	0	0	0	0	0	0	0	0	0	0	0	0	0	0	0	0	0	0	0	0	0	0	0	0	0	0	0	0	0	0	0	0	0	0	0	36.51	FALSE	FALSE	FALSE	588	0.029
DYRK1Ap.Arg559Cys	DYRK1A	0.02881041191181373	0.02079434393844874	0.00255428738098446	0.061667448702456	NA	NA	NA	NA	NA	NA	0.0415297931091171	0.0383914003263269	Cys	Arg	TRUE	NA	4	0	0	3	0	0	0	0	0	0	0	0	0	0	0	0	1	0	0	0	0	0	0	0	0	0	0	0	0	0	0	0	0	0	0	0	0	0	0	0	0	0	0	0	0	0	0	0	0	0	0	0	0	0	0	0	0	0	0	0	0	0	0	0	0	0	35.93	FALSE	FALSE	FALSE	588	0.029
ECHDC2p.Arg78Cys	ECHDC2	0.02881041191181373	0.02079434393844874	0.00255428738098446	0.063818577952919	NA	NA	NA	NA	NA	NA	0.0415297931091171	0.0383914003263269	Cys	Arg	TRUE	NA	4	0	0	3	0	0	0	0	0	0	0	0	0	0	0	0	1	0	0	0	0	0	0	0	0	0	0	0	0	0	0	0	0	0	0	0	0	0	0	0	0	0	0	0	0	0	0	0	0	0	0	0	0	0	0	0	0	0	0	0	0	0	0	0	0	0	36.64	FALSE	FALSE	FALSE	588	0.029
EDN3p.Arg137Trp	EDN3	0.02881041191181373	0.02079434393844874	0.00255428738098446	0.06272939858559601	NA	NA	NA	NA	NA	NA	0.0415297931091171	0.0383914003263269	Trp	Arg	FALSE	NA	4	0	0	3	0	0	0	0	0	0	0	0	0	0	0	0	1	0	0	0	0	0	0	0	0	0	0	0	0	0	0	0	0	0	0	0	0	0	0	0	0	0	0	0	0	0	0	0	0	0	0	0	0	0	0	0	0	0	0	0	0	0	0	0	0	0	36.26	FALSE	FALSE	FALSE	588	0.029
FAM13Cp.Ala72Val	FAM13C	0.02881041191181373	0.02079434393844874	0.00255428738098446	0.063818577952919	NA	NA	NA	NA	NA	NA	0.0415297931091171	0.0383914003263269	Val	Ala	FALSE	NA	4	0	0	3	0	0	0	0	0	0	0	0	0	0	0	0	1	0	0	0	0	0	0	0	0	0	0	0	0	0	0	0	0	0	0	0	0	0	0	0	0	0	0	0	0	0	0	0	0	0	0	0	0	0	0	0	0	0	0	0	0	0	0	0	0	0	35.94	FALSE	FALSE	FALSE	588	0.029
FAT4p.Ala132Thr	FAT4	0.02881041191181373	0.02079434393844874	0.00255428738098446	0.06272939858559601	NA	NA	NA	NA	NA	NA	0.0415297931091171	0.0383914003263269	Thr	Ala	TRUE	1	4	0	0	3	0	0	0	0	0	0	0	0	0	0	0	0	1	0	0	0	0	0	0	0	0	0	0	0	0	0	0	0	0	0	0	0	0	0	0	0	0	0	0	0	0	0	0	0	0	0	0	0	0	0	0	0	0	0	0	0	0	0	0	0	0	0	35.84	FALSE	FALSE	FALSE	588	0.029
FAT4p.Leu3Val	FAT4	0.02881041191181373	0.02079434393844874	0.00255428738098446	0.061264290571934	NA	NA	NA	NA	NA	NA	0.0415297931091171	0.0383914003263269	Val	Leu	FALSE	1	4	0	0	3	0	0	0	0	0	0	0	0	0	0	0	0	1	0	0	0	0	0	0	0	0	0	0	0	0	0	0	0	0	0	0	0	0	0	0	0	0	0	0	0	0	0	0	0	0	0	0	0	0	0	0	0	0	0	0	0	0	0	0	0	0	0	36.89	FALSE	FALSE	FALSE	588	0.029
FRMD1p.Ala176Thr	FRMD1	0.02881041191181373	0.02079434393844874	0.00255428738098446	0.061264290571934	NA	NA	NA	NA	NA	NA	0.0415297931091171	0.0383914003263269	Thr	Ala	TRUE	NA	4	0	0	3	0	0	0	0	0	0	0	0	0	0	0	0	1	0	0	0	0	0	0	0	0	0	0	0	0	0	0	0	0	0	0	0	0	0	0	0	0	0	0	0	0	0	0	0	0	0	0	0	0	0	0	0	0	0	0	0	0	0	0	0	0	0	37.06	FALSE	FALSE	FALSE	588	0.029
FYNp.Arg206Cys	FYN	0.02881041191181373	0.02079434393844874	0.00255428738098446	0.061300918272275	NA	NA	NA	NA	NA	NA	0.0415297931091171	0.0383914003263269	Cys	Arg	TRUE	NA	4	0	0	3	0	0	0	0	0	0	0	0	0	0	0	0	1	0	0	0	0	0	0	0	0	0	0	0	0	0	0	0	0	0	0	0	0	0	0	0	0	0	0	0	0	0	0	0	0	0	0	0	0	0	0	0	0	0	0	0	0	0	0	0	0	0	36.32	FALSE	FALSE	FALSE	588	0.029
GFI1p.Thr417Met	GFI1	0.02881041191181373	0.02079434393844874	0.00255428738098446	0.063818577952919	NA	NA	NA	NA	NA	NA	0.0415297931091171	0.0383914003263269	Met	Thr	FALSE	NA	4	0	0	3	0	0	0	0	0	0	0	0	0	0	0	0	1	0	0	0	0	0	0	0	0	0	0	0	0	0	0	0	0	0	0	0	0	0	0	0	0	0	0	0	0	0	0	0	0	0	0	0	0	0	0	0	0	0	0	0	0	0	0	0	0	0	35.9	FALSE	FALSE	FALSE	588	0.029
GLI2p.Thr224Met	GLI2	0.02881041191181373	0.02079434393844874	0.00255428738098446	0.063818577952919	NA	NA	NA	NA	NA	NA	0.0415297931091171	0.0383914003263269	Met	Thr	FALSE	NA	4	0	0	3	0	0	0	0	0	0	0	0	0	0	0	0	1	0	0	0	0	0	0	0	0	0	0	0	0	0	0	0	0	0	0	0	0	0	0	0	0	0	0	0	0	0	0	0	0	0	0	0	0	0	0	0	0	0	0	0	0	0	0	0	0	0	36.82	FALSE	FALSE	FALSE	588	0.029
GPR125p.Ala906Thr	GPR125	0.02881041191181373	0.02079434393844874	0.00255428738098446	0.063818577952919	NA	NA	NA	NA	NA	NA	0.0415297931091171	0.0383914003263269	Thr	Ala	TRUE	NA	4	0	0	3	0	0	0	0	0	0	0	0	0	0	0	0	1	0	0	0	0	0	0	0	0	0	0	0	0	0	0	0	0	0	0	0	0	0	0	0	0	0	0	0	0	0	0	0	0	0	0	0	0	0	0	0	0	0	0	0	0	0	0	0	0	0	36.32	FALSE	FALSE	FALSE	588	0.029
HOXA1p.Gly49Asp	HOXA1	0.02881041191181373	0.02079434393844874	0.00255428738098446	0.063818577952919	NA	NA	NA	NA	NA	NA	0.0415297931091171	0.0383914003263269	Asp	Gly	FALSE	NA	4	0	0	3	0	0	0	0	0	0	0	0	0	0	0	0	1	0	0	0	0	0	0	0	0	0	0	0	0	0	0	0	0	0	0	0	0	0	0	0	0	0	0	0	0	0	0	0	0	0	0	0	0	0	0	0	0	0	0	0	0	0	0	0	0	0	36.62	FALSE	FALSE	FALSE	588	0.029
IRGQp.Pro338Leu	IRGQ	0.02881041191181373	0.02079434393844874	0.00255428738098446	0.063818577952919	NA	NA	NA	NA	NA	NA	0.0415297931091171	0.0383914003263269	Leu	Pro	FALSE	NA	4	0	0	3	0	0	0	0	0	0	0	0	0	0	0	0	1	0	0	0	0	0	0	0	0	0	0	0	0	0	0	0	0	0	0	0	0	0	0	0	0	0	0	0	0	0	0	0	0	0	0	0	0	0	0	0	0	0	0	0	0	0	0	0	0	0	36.75	FALSE	FALSE	FALSE	588	0.029
ITPR3p.Arg2524Cys	ITPR3	0.02881041191181373	0.02079434393844874	0.00255428738098446	0.063818577952919	NA	NA	NA	NA	NA	NA	0.0415297931091171	0.0383914003263269	Cys	Arg	TRUE	NA	4	0	0	3	0	0	0	0	0	0	0	0	0	0	0	0	1	0	0	0	0	0	0	0	0	0	0	0	0	0	0	0	0	0	0	0	0	0	0	0	0	0	0	0	0	0	0	0	0	0	0	0	0	0	0	0	0	0	0	0	0	0	0	0	0	0	36.56	FALSE	FALSE	FALSE	588	0.029
JAM3p.Thr56Met	JAM3	0.02881041191181373	0.02079434393844874	0.00255428738098446	0.063818577952919	NA	NA	NA	NA	NA	NA	0.0415297931091171	0.0383914003263269	Met	Thr	FALSE	NA	4	0	0	3	0	0	0	0	0	0	0	0	0	0	0	0	1	0	0	0	0	0	0	0	0	0	0	0	0	0	0	0	0	0	0	0	0	0	0	0	0	0	0	0	0	0	0	0	0	0	0	0	0	0	0	0	0	0	0	0	0	0	0	0	0	0	35.57	FALSE	FALSE	FALSE	588	0.029
KAL1p.Val303Ile	KAL1	0.02881041191181373	0.02079434393844874	0.00255428738098446	0.06272939858559601	NA	NA	NA	NA	NA	NA	0.0415297931091171	0.0383914003263269	Ile	Val	FALSE	NA	4	0	0	3	0	0	0	0	0	0	0	0	0	0	0	0	1	0	0	0	0	0	0	0	0	0	0	0	0	0	0	0	0	0	0	0	0	0	0	0	0	0	0	0	0	0	0	0	0	0	0	0	0	0	0	0	0	0	0	0	0	0	0	0	0	0	37.44	FALSE	FALSE	FALSE	588	0.029
KCNA2p.Arg73Ter	KCNA2	0.02881041191181373	0.02079434393844874	0.00255428738098446	0.061264290571934	NA	NA	NA	NA	NA	NA	0.0415297931091171	0.0383914003263269	Ter	Arg	FALSE	NA	4	0	0	3	0	0	0	0	0	0	0	0	0	0	0	0	1	0	0	0	0	0	0	0	0	0	0	0	0	0	0	0	0	0	0	0	0	0	0	0	0	0	0	0	0	0	0	0	0	0	0	0	0	0	0	0	0	0	0	0	0	0	0	0	0	0	36.51	FALSE	FALSE	FALSE	588	0.029
KCNA5p.Arg167His	KCNA5	0.02881041191181373	0.02079434393844874	0.00255428738098446	0.063818577952919	NA	NA	NA	NA	NA	NA	0.0415297931091171	0.0383914003263269	His	Arg	TRUE	NA	4	0	0	3	0	0	0	0	0	0	0	0	0	0	0	0	1	0	0	0	0	0	0	0	0	0	0	0	0	0	0	0	0	0	0	0	0	0	0	0	0	0	0	0	0	0	0	0	0	0	0	0	0	0	0	0	0	0	0	0	0	0	0	0	0	0	35.6	FALSE	FALSE	FALSE	588	0.029
KRIT1p.Arg16Cys	KRIT1	0.02881041191181373	0.02079434393844874	0.00255428738098446	0.061264290571934	NA	NA	NA	NA	NA	NA	0.0415297931091171	0.0383914003263269	Cys	Arg	TRUE	NA	4	0	0	3	0	0	0	0	0	0	0	0	0	0	0	0	1	0	0	0	0	0	0	0	0	0	0	0	0	0	0	0	0	0	0	0	0	0	0	0	0	0	0	0	0	0	0	0	0	0	0	0	0	0	0	0	0	0	0	0	0	0	0	0	0	0	35.92	FALSE	FALSE	FALSE	588	0.029
KRT35p.Arg438His	KRT35	0.02881041191181373	0.02079434393844874	0.00255428738098446	0.063818577952919	NA	NA	NA	NA	NA	NA	0.0415297931091171	0.0383914003263269	His	Arg	TRUE	NA	4	0	0	3	0	0	0	0	0	0	0	0	0	0	0	0	1	0	0	0	0	0	0	0	0	0	0	0	0	0	0	0	0	0	0	0	0	0	0	0	0	0	0	0	0	0	0	0	0	0	0	0	0	0	0	0	0	0	0	0	0	0	0	0	0	0	36.52	FALSE	FALSE	FALSE	588	0.029
LILRB1p.Val184Met	LILRB1	0.02881041191181373	0.02079434393844874	0.00255428738098446	0.063818577952919	NA	NA	NA	NA	NA	NA	0.0415297931091171	0.0383914003263269	Met	Val	FALSE	NA	4	0	0	3	0	0	0	0	0	0	0	0	0	0	0	0	1	0	0	0	0	0	0	0	0	0	0	0	0	0	0	0	0	0	0	0	0	0	0	0	0	0	0	0	0	0	0	0	0	0	0	0	0	0	0	0	0	0	0	0	0	0	0	0	0	0	36.16	FALSE	FALSE	FALSE	588	0.029
MAPK9p.Arg174Trp	MAPK9	0.02881041191181373	0.02079434393844874	0.00255428738098446	0.06272939858559601	NA	NA	NA	NA	NA	NA	0.0415297931091171	0.0383914003263269	Trp	Arg	FALSE	NA	4	0	0	3	0	0	0	0	0	0	0	0	0	0	0	0	1	0	0	0	0	0	0	0	0	0	0	0	0	0	0	0	0	0	0	0	0	0	0	0	0	0	0	0	0	0	0	0	0	0	0	0	0	0	0	0	0	0	0	0	0	0	0	0	0	0	35.54	FALSE	FALSE	FALSE	588	0.029
MCAMp.Arg311Gln	MCAM	0.02881041191181373	0.02079434393844874	0.00255428738098446	0.061300918272275	NA	NA	NA	NA	NA	NA	0.0415297931091171	0.0383914003263269	Gln	Arg	FALSE	NA	4	0	0	3	0	0	0	0	0	0	0	0	0	0	0	0	1	0	0	0	0	0	0	0	0	0	0	0	0	0	0	0	0	0	0	0	0	0	0	0	0	0	0	0	0	0	0	0	0	0	0	0	0	0	0	0	0	0	0	0	0	0	0	0	0	0	36.12	FALSE	FALSE	FALSE	588	0.029
MFSD6Lp.Ala120Thr	MFSD6L	0.02881041191181373	0.02079434393844874	0.00255428738098446	0.061264290571934	NA	NA	NA	NA	NA	NA	0.0415297931091171	0.0383914003263269	Thr	Ala	TRUE	NA	4	0	0	3	0	0	0	0	0	0	0	0	0	0	0	0	1	0	0	0	0	0	0	0	0	0	0	0	0	0	0	0	0	0	0	0	0	0	0	0	0	0	0	0	0	0	0	0	0	0	0	0	0	0	0	0	0	0	0	0	0	0	0	0	0	0	36.6	FALSE	FALSE	FALSE	588	0.029
MIPp.Val142Met	MIP	0.02881041191181373	0.02079434393844874	0.00255428738098446	0.063818577952919	NA	NA	NA	NA	NA	NA	0.0415297931091171	0.0383914003263269	Met	Val	FALSE	NA	4	0	0	3	0	0	0	0	0	0	0	0	0	0	0	0	1	0	0	0	0	0	0	0	0	0	0	0	0	0	0	0	0	0	0	0	0	0	0	0	0	0	0	0	0	0	0	0	0	0	0	0	0	0	0	0	0	0	0	0	0	0	0	0	0	0	36.85	FALSE	FALSE	FALSE	588	0.029
MXD1p.Arg91Ter	MXD1	0.02881041191181373	0.02079434393844874	0.00255428738098446	0.063818577952919	NA	NA	NA	NA	NA	NA	0.0415297931091171	0.0383914003263269	Ter	Arg	FALSE	NA	4	0	0	3	0	0	0	0	0	0	0	0	0	0	0	0	1	0	0	0	0	0	0	0	0	0	0	0	0	0	0	0	0	0	0	0	0	0	0	0	0	0	0	0	0	0	0	0	0	0	0	0	0	0	0	0	0	0	0	0	0	0	0	0	0	0	36.44	FALSE	FALSE	FALSE	588	0.029
MXRA5p.Ala5Val	MXRA5	0.02881041191181373	0.02079434393844874	0.00255428738098446	0.063818577952919	NA	NA	NA	NA	NA	NA	0.0415297931091171	0.0383914003263269	Val	Ala	FALSE	NA	4	0	0	3	0	0	0	0	0	0	0	0	0	0	0	0	1	0	0	0	0	0	0	0	0	0	0	0	0	0	0	0	0	0	0	0	0	0	0	0	0	0	0	0	0	0	0	0	0	0	0	0	0	0	0	0	0	0	0	0	0	0	0	0	0	0	36.23	FALSE	FALSE	FALSE	588	0.029
NBEAp.Arg744Ile	NBEA	0.02881041191181373	0.02079434393844874	0.00255428738098446	0.061264290571934	NA	NA	NA	NA	NA	NA	0.0415297931091171	0.0383914003263269	Ile	Arg	FALSE	2	4	0	0	3	0	0	0	0	0	0	0	0	0	0	0	0	1	0	0	0	0	0	0	0	0	0	0	0	0	0	0	0	0	0	0	0	0	0	0	0	0	0	0	0	0	0	0	0	0	0	0	0	0	0	0	0	0	0	0	0	0	0	0	0	0	0	36.12	FALSE	FALSE	FALSE	588	0.029
NPR3p.Arg249His	NPR3	0.02881041191181373	0.02079434393844874	0.00255428738098446	0.063818577952919	NA	NA	NA	NA	NA	NA	0.0415297931091171	0.0383914003263269	His	Arg	TRUE	NA	4	0	0	3	0	0	0	0	0	0	0	0	0	0	0	0	1	0	0	0	0	0	0	0	0	0	0	0	0	0	0	0	0	0	0	0	0	0	0	0	0	0	0	0	0	0	0	0	0	0	0	0	0	0	0	0	0	0	0	0	0	0	0	0	0	0	36.6	FALSE	FALSE	FALSE	588	0.029
NRCAMp.Ala629Thr	NRCAM	0.02881041191181373	0.02079434393844874	0.00255428738098446	0.063818577952919	NA	NA	NA	NA	NA	NA	0.0415297931091171	0.0383914003263269	Thr	Ala	TRUE	NA	4	0	0	3	0	0	0	0	0	0	0	0	0	0	0	0	1	0	0	0	0	0	0	0	0	0	0	0	0	0	0	0	0	0	0	0	0	0	0	0	0	0	0	0	0	0	0	0	0	0	0	0	0	0	0	0	0	0	0	0	0	0	0	0	0	0	36.68	FALSE	FALSE	FALSE	588	0.029
NUBP2p.Thr133Met	NUBP2	0.02881041191181373	0.02079434393844874	0.00255428738098446	0.06272939858559601	NA	NA	NA	NA	NA	NA	0.0415297931091171	0.0383914003263269	Met	Thr	FALSE	NA	4	0	0	3	0	0	0	0	0	0	0	0	0	0	0	0	1	0	0	0	0	0	0	0	0	0	0	0	0	0	0	0	0	0	0	0	0	0	0	0	0	0	0	0	0	0	0	0	0	0	0	0	0	0	0	0	0	0	0	0	0	0	0	0	0	0	36.24	FALSE	FALSE	FALSE	588	0.029
OIT3p.Arg506His	OIT3	0.02881041191181373	0.02079434393844874	0.00255428738098446	0.063818577952919	NA	NA	NA	NA	NA	NA	0.0415297931091171	0.0383914003263269	His	Arg	TRUE	NA	4	0	0	3	0	0	0	0	0	0	0	0	0	0	0	0	1	0	0	0	0	0	0	0	0	0	0	0	0	0	0	0	0	0	0	0	0	0	0	0	0	0	0	0	0	0	0	0	0	0	0	0	0	0	0	0	0	0	0	0	0	0	0	0	0	0	36.33	FALSE	FALSE	FALSE	588	0.029
OR51M1p.Ala108Val	OR51M1	0.02881041191181373	0.02079434393844874	0.00255428738098446	0.063818577952919	NA	NA	NA	NA	NA	NA	0.0415297931091171	0.0383914003263269	Val	Ala	FALSE	NA	4	0	0	3	0	0	0	0	0	0	0	0	0	0	0	0	1	0	0	0	0	0	0	0	0	0	0	0	0	0	0	0	0	0	0	0	0	0	0	0	0	0	0	0	0	0	0	0	0	0	0	0	0	0	0	0	0	0	0	0	0	0	0	0	0	0	36.6	FALSE	FALSE	FALSE	588	0.029
PADI3p.Arg8Cys	PADI3	0.02881041191181373	0.02079434393844874	0.00255428738098446	0.063818577952919	NA	NA	NA	NA	NA	NA	0.0415297931091171	0.0383914003263269	Cys	Arg	TRUE	NA	4	0	0	3	0	0	0	0	0	0	0	0	0	0	0	0	1	0	0	0	0	0	0	0	0	0	0	0	0	0	0	0	0	0	0	0	0	0	0	0	0	0	0	0	0	0	0	0	0	0	0	0	0	0	0	0	0	0	0	0	0	0	0	0	0	0	37.74	FALSE	FALSE	FALSE	588	0.029
PCDHA1p.Val508Met	PCDHA1	0.02881041191181373	0.02079434393844874	0.00255428738098446	0.063818577952919	NA	NA	NA	NA	NA	NA	0.0415297931091171	0.0383914003263269	Met	Val	FALSE	NA	4	0	0	3	0	0	0	0	0	0	0	0	0	0	0	0	1	0	0	0	0	0	0	0	0	0	0	0	0	0	0	0	0	0	0	0	0	0	0	0	0	0	0	0	0	0	0	0	0	0	0	0	0	0	0	0	0	0	0	0	0	0	0	0	0	0	35.85	FALSE	FALSE	FALSE	588	0.029
PCDHGA6p.Arg747Trp	PCDHGA6	0.02881041191181373	0.02079434393844874	0.00255428738098446	0.063818577952919	NA	NA	NA	NA	NA	NA	0.0415297931091171	0.0383914003263269	Trp	Arg	FALSE	NA	4	0	0	3	0	0	0	0	0	0	0	0	0	0	0	0	1	0	0	0	0	0	0	0	0	0	0	0	0	0	0	0	0	0	0	0	0	0	0	0	0	0	0	0	0	0	0	0	0	0	0	0	0	0	0	0	0	0	0	0	0	0	0	0	0	0	35.9	FALSE	FALSE	FALSE	588	0.029
PGM5p.Arg516Trp	PGM5	0.02881041191181373	0.02079434393844874	0.00255428738098446	0.063818577952919	NA	NA	NA	NA	NA	NA	0.0415297931091171	0.0383914003263269	Trp	Arg	FALSE	NA	4	0	0	3	0	0	0	0	0	0	0	0	0	0	0	0	1	0	0	0	0	0	0	0	0	0	0	0	0	0	0	0	0	0	0	0	0	0	0	0	0	0	0	0	0	0	0	0	0	0	0	0	0	0	0	0	0	0	0	0	0	0	0	0	0	0	36.62	FALSE	FALSE	FALSE	588	0.029
PLXNA3p.Arg616Trp	PLXNA3	0.02881041191181373	0.02079434393844874	0.00255428738098446	0.063818577952919	NA	NA	NA	NA	NA	NA	0.0415297931091171	0.0383914003263269	Trp	Arg	FALSE	NA	4	0	0	3	0	0	0	0	0	0	0	0	0	0	0	0	1	0	0	0	0	0	0	0	0	0	0	0	0	0	0	0	0	0	0	0	0	0	0	0	0	0	0	0	0	0	0	0	0	0	0	0	0	0	0	0	0	0	0	0	0	0	0	0	0	0	36.13	FALSE	FALSE	FALSE	588	0.029
PPP2R3Bp.Ala296Val	PPP2R3B	0.02881041191181373	0.02079434393844874	0.00255428738098446	0.063818577952919	NA	NA	NA	NA	NA	NA	0.0415297931091171	0.0383914003263269	Val	Ala	FALSE	NA	4	0	0	3	0	0	0	0	0	0	0	0	0	0	0	0	1	0	0	0	0	0	0	0	0	0	0	0	0	0	0	0	0	0	0	0	0	0	0	0	0	0	0	0	0	0	0	0	0	0	0	0	0	0	0	0	0	0	0	0	0	0	0	0	0	0	36.82	FALSE	FALSE	FALSE	588	0.029
PXDNLp.Ala729Thr	PXDNL	0.02881041191181373	0.02079434393844874	0.00255428738098446	0.063818577952919	NA	NA	NA	NA	NA	NA	0.0415297931091171	0.0383914003263269	Thr	Ala	TRUE	NA	4	0	0	3	0	0	0	0	0	0	0	0	0	0	0	0	1	0	0	0	0	0	0	0	0	0	0	0	0	0	0	0	0	0	0	0	0	0	0	0	0	0	0	0	0	0	0	0	0	0	0	0	0	0	0	0	0	0	0	0	0	0	0	0	0	0	36.01	FALSE	FALSE	FALSE	588	0.029
RIMS1p.Val293Met	RIMS1	0.02881041191181373	0.02079434393844874	0.00255428738098446	0.061264290571934	NA	NA	NA	NA	NA	NA	0.0415297931091171	0.0383914003263269	Met	Val	FALSE	NA	4	0	0	3	0	0	0	0	0	0	0	0	0	0	0	0	1	0	0	0	0	0	0	0	0	0	0	0	0	0	0	0	0	0	0	0	0	0	0	0	0	0	0	0	0	0	0	0	0	0	0	0	0	0	0	0	0	0	0	0	0	0	0	0	0	0	36.71	FALSE	FALSE	FALSE	588	0.029
RNF2p.Arg26Gln	RNF2	0.02881041191181373	0.02079434393844874	0.00255428738098446	0.063818577952919	NA	NA	NA	NA	NA	NA	0.0415297931091171	0.0383914003263269	Gln	Arg	FALSE	NA	4	0	0	3	0	0	0	0	0	0	0	0	0	0	0	0	1	0	0	0	0	0	0	0	0	0	0	0	0	0	0	0	0	0	0	0	0	0	0	0	0	0	0	0	0	0	0	0	0	0	0	0	0	0	0	0	0	0	0	0	0	0	0	0	0	0	36.35	FALSE	FALSE	FALSE	588	0.029
RP1L1p.Thr1460Met	RP1L1	0.02881041191181373	0.02079434393844874	0.00255428738098446	0.061264290571934	NA	NA	NA	NA	NA	NA	0.0415297931091171	0.0383914003263269	Met	Thr	FALSE	NA	4	0	0	3	0	0	0	0	0	0	0	0	0	0	0	0	1	0	0	0	0	0	0	0	0	0	0	0	0	0	0	0	0	0	0	0	0	0	0	0	0	0	0	0	0	0	0	0	0	0	0	0	0	0	0	0	0	0	0	0	0	0	0	0	0	0	35.63	FALSE	FALSE	FALSE	588	0.029
SCNN1Bp.Asp546Asn	SCNN1B	0.02881041191181373	0.02079434393844874	0.00255428738098446	0.061264290571934	NA	NA	NA	NA	NA	NA	0.0415297931091171	0.0383914003263269	Asn	Asp	FALSE	NA	4	0	0	3	0	0	0	0	0	0	0	0	0	0	0	0	1	0	0	0	0	0	0	0	0	0	0	0	0	0	0	0	0	0	0	0	0	0	0	0	0	0	0	0	0	0	0	0	0	0	0	0	0	0	0	0	0	0	0	0	0	0	0	0	0	0	36.43	FALSE	FALSE	FALSE	588	0.029
SCRN2p.Arg250Trp	SCRN2	0.02881041191181373	0.02079434393844874	0.00255428738098446	0.061264290571934	NA	NA	NA	NA	NA	NA	0.0415297931091171	0.0383914003263269	Trp	Arg	FALSE	NA	4	0	0	3	0	0	0	0	0	0	0	0	0	0	0	0	1	0	0	0	0	0	0	0	0	0	0	0	0	0	0	0	0	0	0	0	0	0	0	0	0	0	0	0	0	0	0	0	0	0	0	0	0	0	0	0	0	0	0	0	0	0	0	0	0	0	36.5	FALSE	FALSE	FALSE	588	0.029
SGCGp.Arg79His	SGCG	0.02881041191181373	0.02079434393844874	0.00255428738098446	0.063818577952919	NA	NA	NA	NA	NA	NA	0.0415297931091171	0.0383914003263269	His	Arg	TRUE	NA	4	0	0	3	0	0	0	0	0	0	0	0	0	0	0	0	1	0	0	0	0	0	0	0	0	0	0	0	0	0	0	0	0	0	0	0	0	0	0	0	0	0	0	0	0	0	0	0	0	0	0	0	0	0	0	0	0	0	0	0	0	0	0	0	0	0	36.56	FALSE	FALSE	FALSE	588	0.029
SLC1A3p.Arg47Trp	SLC1A3	0.02881041191181373	0.02079434393844874	0.00255428738098446	0.063818577952919	NA	NA	NA	NA	NA	NA	0.0415297931091171	0.0383914003263269	Trp	Arg	FALSE	NA	4	0	0	3	0	0	0	0	0	0	0	0	0	0	0	0	1	0	0	0	0	0	0	0	0	0	0	0	0	0	0	0	0	0	0	0	0	0	0	0	0	0	0	0	0	0	0	0	0	0	0	0	0	0	0	0	0	0	0	0	0	0	0	0	0	0	36.66	FALSE	FALSE	FALSE	588	0.029
SLC22A11p.Gly209Ser	SLC22A11	0.02881041191181373	0.02079434393844874	0.00255428738098446	0.063818577952919	NA	NA	NA	NA	NA	NA	0.0415297931091171	0.0383914003263269	Ser	Gly	TRUE	NA	4	0	0	3	0	0	0	0	0	0	0	0	0	0	0	0	1	0	0	0	0	0	0	0	0	0	0	0	0	0	0	0	0	0	0	0	0	0	0	0	0	0	0	0	0	0	0	0	0	0	0	0	0	0	0	0	0	0	0	0	0	0	0	0	0	0	36.55	FALSE	FALSE	FALSE	588	0.029
SLC22A3p.Arg407His	SLC22A3	0.02881041191181373	0.02079434393844874	0.00255428738098446	0.063818577952919	NA	NA	NA	NA	NA	NA	0.0415297931091171	0.0383914003263269	His	Arg	TRUE	NA	4	0	0	3	0	0	0	0	0	0	0	0	0	0	0	0	1	0	0	0	0	0	0	0	0	0	0	0	0	0	0	0	0	0	0	0	0	0	0	0	0	0	0	0	0	0	0	0	0	0	0	0	0	0	0	0	0	0	0	0	0	0	0	0	0	0	36.6	FALSE	FALSE	FALSE	588	0.029
SRRM2p.Arg245Gln	SRRM2	0.02881041191181373	0.02079434393844874	0.00255428738098446	0.063818577952919	NA	NA	NA	NA	NA	NA	0.0415297931091171	0.0383914003263269	Gln	Arg	FALSE	NA	4	0	0	3	0	0	0	0	0	0	0	0	0	0	0	0	1	0	0	0	0	0	0	0	0	0	0	0	0	0	0	0	0	0	0	0	0	0	0	0	0	0	0	0	0	0	0	0	0	0	0	0	0	0	0	0	0	0	0	0	0	0	0	0	0	0	37.15	FALSE	FALSE	FALSE	588	0.029
SSTR4p.Val267Ile	SSTR4	0.02881041191181373	0.02079434393844874	0.00255428738098446	0.063818577952919	NA	NA	NA	NA	NA	NA	0.0415297931091171	0.0383914003263269	Ile	Val	FALSE	NA	4	0	0	3	0	0	0	0	0	0	0	0	0	0	0	0	1	0	0	0	0	0	0	0	0	0	0	0	0	0	0	0	0	0	0	0	0	0	0	0	0	0	0	0	0	0	0	0	0	0	0	0	0	0	0	0	0	0	0	0	0	0	0	0	0	0	36.5	FALSE	FALSE	FALSE	588	0.029
ST8SIA1p.Arg193Trp	ST8SIA1	0.02881041191181373	0.02079434393844874	0.00255428738098446	0.063818577952919	NA	NA	NA	NA	NA	NA	0.0415297931091171	0.0383914003263269	Trp	Arg	FALSE	NA	4	0	0	3	0	0	0	0	0	0	0	0	0	0	0	0	1	0	0	0	0	0	0	0	0	0	0	0	0	0	0	0	0	0	0	0	0	0	0	0	0	0	0	0	0	0	0	0	0	0	0	0	0	0	0	0	0	0	0	0	0	0	0	0	0	0	37.14	FALSE	FALSE	FALSE	588	0.029
TCEAL5p.Thr124Met	TCEAL5	0.02881041191181373	0.02079434393844874	0.00255428738098446	0.063818577952919	NA	NA	NA	NA	NA	NA	0.0415297931091171	0.0383914003263269	Met	Thr	FALSE	NA	4	0	0	3	0	0	0	0	0	0	0	0	0	0	0	0	1	0	0	0	0	0	0	0	0	0	0	0	0	0	0	0	0	0	0	0	0	0	0	0	0	0	0	0	0	0	0	0	0	0	0	0	0	0	0	0	0	0	0	0	0	0	0	0	0	0	36.56	FALSE	FALSE	FALSE	588	0.029
TCF7L2p.Arg471Cys	TCF7L2	0.02881041191181373	0.02079434393844874	0.00255428738098446	0.063818577952919	NA	NA	NA	NA	NA	NA	0.0415297931091171	0.0383914003263269	Cys	Arg	TRUE	1	4	0	0	3	0	0	0	0	0	0	0	0	0	0	0	0	1	0	0	0	0	0	0	0	0	0	0	0	0	0	0	0	0	0	0	0	0	0	0	0	0	0	0	0	0	0	0	0	0	0	0	0	0	0	0	0	0	0	0	0	0	0	0	0	0	0	35.9	FALSE	TRUE	FALSE	588	0.029
TECTBp.Phe165Leu	TECTB	0.02881041191181373	0.02079434393844874	0.00255428738098446	0.063818577952919	NA	NA	NA	NA	NA	NA	0.0415297931091171	0.0383914003263269	Leu	Phe	FALSE	NA	4	0	0	3	0	0	0	0	0	0	0	0	0	0	0	0	1	0	0	0	0	0	0	0	0	0	0	0	0	0	0	0	0	0	0	0	0	0	0	0	0	0	0	0	0	0	0	0	0	0	0	0	0	0	0	0	0	0	0	0	0	0	0	0	0	0	36.34	FALSE	FALSE	FALSE	588	0.029
THSD7Ap.Arg544Cys	THSD7A	0.02881041191181373	0.02079434393844874	0.00255428738098446	0.063818577952919	NA	NA	NA	NA	NA	NA	0.0415297931091171	0.0383914003263269	Cys	Arg	TRUE	NA	4	0	0	3	0	0	0	0	0	0	0	0	0	0	0	0	1	0	0	0	0	0	0	0	0	0	0	0	0	0	0	0	0	0	0	0	0	0	0	0	0	0	0	0	0	0	0	0	0	0	0	0	0	0	0	0	0	0	0	0	0	0	0	0	0	0	35.9	FALSE	FALSE	FALSE	588	0.029
TPTE2p.Ser40Arg	TPTE2	0.02881041191181373	0.02079434393844874	0.00255428738098446	0.061264290571934	NA	NA	NA	NA	NA	NA	0.0415297931091171	0.0383914003263269	Arg	Ser	TRUE	NA	4	0	0	3	0	0	0	0	0	0	0	0	0	0	0	0	1	0	0	0	0	0	0	0	0	0	0	0	0	0	0	0	0	0	0	0	0	0	0	0	0	0	0	0	0	0	0	0	0	0	0	0	0	0	0	0	0	0	0	0	0	0	0	0	0	0	36.58	FALSE	FALSE	FALSE	588	0.029
TSGA10p.Arg330Cys	TSGA10	0.02881041191181373	0.02079434393844874	0.00255428738098446	0.061264290571934	NA	NA	NA	NA	NA	NA	0.0415297931091171	0.0383914003263269	Cys	Arg	TRUE	NA	4	0	0	3	0	0	0	0	0	0	0	0	0	0	0	0	1	0	0	0	0	0	0	0	0	0	0	0	0	0	0	0	0	0	0	0	0	0	0	0	0	0	0	0	0	0	0	0	0	0	0	0	0	0	0	0	0	0	0	0	0	0	0	0	0	0	36.98	FALSE	FALSE	FALSE	588	0.029
UBASH3Bp.Val475Ile	UBASH3B	0.02881041191181373	0.02079434393844874	0.00255428738098446	0.063818577952919	NA	NA	NA	NA	NA	NA	0.0415297931091171	0.0383914003263269	Ile	Val	FALSE	NA	4	0	0	3	0	0	0	0	0	0	0	0	0	0	0	0	1	0	0	0	0	0	0	0	0	0	0	0	0	0	0	0	0	0	0	0	0	0	0	0	0	0	0	0	0	0	0	0	0	0	0	0	0	0	0	0	0	0	0	0	0	0	0	0	0	0	36.28	FALSE	FALSE	FALSE	588	0.029
USH2Ap.Arg5194His	USH2A	0.02881041191181373	0.02079434393844874	0.00255428738098446	0.063818577952919	NA	NA	NA	NA	NA	NA	0.0415297931091171	0.0383914003263269	His	Arg	TRUE	NA	4	0	0	3	0	0	0	0	0	0	0	0	0	0	0	0	1	0	0	0	0	0	0	0	0	0	0	0	0	0	0	0	0	0	0	0	0	0	0	0	0	0	0	0	0	0	0	0	0	0	0	0	0	0	0	0	0	0	0	0	0	0	0	0	0	0	36.66	FALSE	FALSE	FALSE	588	0.029
ZBP1p.Arg142Ter	ZBP1	0.02881041191181373	0.02079434393844874	0.00255428738098446	0.061264290571934	NA	NA	NA	NA	NA	NA	0.0415297931091171	0.0383914003263269	Ter	Arg	FALSE	NA	4	0	0	3	0	0	0	0	0	0	0	0	0	0	0	0	1	0	0	0	0	0	0	0	0	0	0	0	0	0	0	0	0	0	0	0	0	0	0	0	0	0	0	0	0	0	0	0	0	0	0	0	0	0	0	0	0	0	0	0	0	0	0	0	0	0	37.2	FALSE	FALSE	FALSE	588	0.029
ZNF512Bp.Thr277Met	ZNF512B	0.02881041191181373	0.02079434393844874	0.00255428738098446	0.06272939858559601	NA	NA	NA	NA	NA	NA	0.0415297931091171	0.0383914003263269	Met	Thr	FALSE	NA	4	0	0	3	0	0	0	0	0	0	0	0	0	0	0	0	1	0	0	0	0	0	0	0	0	0	0	0	0	0	0	0	0	0	0	0	0	0	0	0	0	0	0	0	0	0	0	0	0	0	0	0	0	0	0	0	0	0	0	0	0	0	0	0	0	0	36.47	FALSE	FALSE	FALSE	588	0.029
KCNA5p.Val588Ile	KCNA5	0.02880787337291726	0.02599292992306092	0.00406842617254224	0.061801314352909	NA	NA	NA	NA	NA	NA	0.03541796339340045	0.028793550244745177	Ile	Val	FALSE	NA	5	0	0	0	0	2	0	0	0	0	0	0	0	1	0	0	0	0	0	0	0	1	0	0	0	0	0	0	0	1	0	0	0	0	0	0	0	0	0	0	0	0	0	0	0	0	0	0	0	0	0	0	0	0	0	0	0	0	0	0	0	0	0	0	0	0	46.38	FALSE	FALSE	FALSE	588	0.029
TOM1L2p.Arg420Gln	TOM1L2	0.02880438688648518	0.02079434393844874	0.00554212675098871	0.06315090052395901	NA	NA	NA	NA	NA	NA	0.023966687257812456	0.028793550244745177	Gln	Arg	FALSE	NA	4	0	0	0	0	0	0	1	3	0	0	0	0	0	0	0	0	0	0	0	0	0	0	0	0	0	0	0	0	0	0	0	0	0	0	0	0	0	0	0	0	0	0	0	0	0	0	0	0	0	0	0	0	0	0	0	0	0	0	0	0	0	0	0	0	0	30.96	FALSE	FALSE	FALSE	588	0.029
SLC25A53p.Thr16Met	SLC25A53	0.02879647348586805	0.02079434393844874	0.00425128838256269	0.062301837062787	NA	NA	NA	NA	NA	NA	0.041509701069212826	0.0383914003263269	Met	Thr	FALSE	NA	4	0	0	1	0	1	0	0	1	0	0	0	0	0	0	0	0	0	0	0	0	0	0	0	0	0	0	0	1	0	0	0	0	0	0	0	0	0	0	0	0	0	0	0	0	0	0	0	0	0	0	0	0	0	0	0	0	0	0	0	0	0	0	0	0	0	32.99	FALSE	FALSE	FALSE	588	0.029
ZNF350p.Val520Met	ZNF350	0.02879647348586805	0.02079434393844874	0.00425128838256269	0.062926936759387	NA	NA	NA	NA	NA	NA	0.041509701069212826	0.0383914003263269	Met	Val	FALSE	NA	4	0	0	1	0	1	0	0	1	0	0	0	0	0	0	0	0	0	0	0	0	0	0	0	0	0	0	0	1	0	0	0	0	0	0	0	0	0	0	0	0	0	0	0	0	0	0	0	0	0	0	0	0	0	0	0	0	0	0	0	0	0	0	0	0	0	33.52	FALSE	FALSE	FALSE	588	0.029
ETV6p.Arg369Trp	ETV6	0.02878831515825631	0.02599292992306092	0.00253219062742704	0.063796481199362	NA	NA	NA	NA	NA	NA	0.0378478247013688	0.028793550244745177	Trp	Arg	FALSE	1	5	0	0	3	2	0	0	0	0	0	0	0	0	0	0	0	0	0	0	0	0	0	0	0	0	0	0	0	0	0	0	0	0	0	0	0	0	0	0	0	0	0	0	0	0	0	0	0	0	0	0	0	0	0	0	0	0	0	0	0	0	0	0	0	0	0	42.93	FALSE	FALSE	FALSE	588	0.029
ABCA2p.Ala1997Val	ABCA2	0.02877813640335992	0.01559575795383655	0	0.066308314316996	NA	NA	NA	NA	NA	NA	0.023928847565115822	0.01919570016316345	Val	Ala	FALSE	NA	3	0	0	1	0	0	0	1	0	0	0	0	0	0	0	0	0	0	0	0	0	0	0	0	0	0	0	0	0	0	0	0	1	0	0	0	0	0	0	0	0	0	0	0	0	0	0	0	0	0	0	0	0	0	0	0	0	0	0	0	0	0	0	0	0	0	19.15	FALSE	FALSE	FALSE	588	0.029
HLA-Gp.Ala235Val	HLA-G	0.02877813640335992	0.01559575795383655	0	0.066308314316996	NA	NA	NA	NA	NA	NA	0.023928847565115822	0.01919570016316345	Val	Ala	FALSE	NA	3	0	0	1	0	0	0	1	0	0	0	0	0	0	0	0	0	0	0	0	0	0	0	0	0	0	0	0	0	0	0	0	1	0	0	0	0	0	0	0	0	0	0	0	0	0	0	0	0	0	0	0	0	0	0	0	0	0	0	0	0	0	0	0	0	0	20.33	FALSE	FALSE	FALSE	588	0.029
KRT31p.Arg405His	KRT31	0.02877813640335992	0.01559575795383655	0	0.066308314316996	NA	NA	NA	NA	NA	NA	0.023928847565115822	0.01919570016316345	His	Arg	TRUE	NA	3	0	0	1	0	0	0	1	0	0	0	0	0	0	0	0	0	0	0	0	0	0	0	0	0	0	0	0	0	0	0	0	1	0	0	0	0	0	0	0	0	0	0	0	0	0	0	0	0	0	0	0	0	0	0	0	0	0	0	0	0	0	0	0	0	0	19.92	FALSE	FALSE	FALSE	588	0.029
CERKLp.Arg283Gln	CERKL	0.0287761845727109	0.02599292992306092	0.00554212675098871	0.058226492976148	0.134956638958021	0.11627906976744186	0.0965712051909014	0.056980056980056974	NA	NA	0.015977791505208304	0.01919570016316345	Gln	Arg	FALSE	NA	5	0	0	0	0	0	0	0	2	0	1	1	0	0	0	0	0	0	0	0	0	0	0	0	0	0	0	0	0	1	0	0	0	0	0	0	0	0	0	0	0	0	0	0	0	0	0	0	0	0	0	0	0	0	0	0	0	0	0	0	0	0	0	0	0	0	46.21	FALSE	FALSE	FALSE	588	0.029
TRIM49p.Ser327Arg	TRIM49	0.02877042544897046	0.03119151590767311	0.00510857476196893	0.06058317642045501	NA	NA	NA	NA	NA	NA	0.041472153199832586	0.05758710048949035	Arg	Ser	TRUE	NA	6	0	1	0	0	0	0	0	0	0	0	0	0	0	0	0	4	0	0	0	0	0	0	0	0	0	0	0	0	0	0	0	1	0	0	0	0	0	0	0	0	0	0	0	0	0	0	0	0	0	0	0	0	0	0	0	0	0	0	0	0	0	0	0	0	0	59.21	FALSE	FALSE	FALSE	587	0.029
TFAP2Dp.Gly419Arg	TFAP2D	0.02876946118496259	0.02599292992306092	0.00429496728645077	0.061553137324091	NA	NA	NA	NA	NA	NA	0.031074602856288783	0.028793550244745177	Arg	Gly	TRUE	NA	5	0	0	1	0	1	0	0	0	0	0	0	0	0	0	0	1	0	0	1	0	0	0	0	0	0	0	0	0	0	0	0	0	0	0	0	0	0	0	0	0	0	0	0	0	0	1	0	0	0	0	0	0	0	0	0	0	0	0	0	0	0	0	0	0	0	46.23	FALSE	FALSE	FALSE	587	0.029
STX6p.Ser69Asn	STX6	0.02876323342196645	0.02079434393844874	5.539627359454716e-4	0.06572454561826299	NA	NA	NA	NA	NA	NA	0.040663256705092375	0.028793550244745177	Asn	Ser	FALSE	NA	4	0	1	2	0	0	0	0	0	0	0	0	0	0	0	0	0	0	0	0	0	0	0	0	0	0	0	0	0	0	0	0	0	0	0	0	0	0	1	0	0	0	0	0	0	0	0	0	0	0	0	0	0	0	0	0	0	0	0	0	0	0	0	0	0	0	39.97	FALSE	FALSE	FALSE	587	0.029
ABCA13p.Ala3414Thr	ABCA13	0.0287619176760316	0.01559575795383655	0	0.066275876862339	NA	NA	NA	NA	NA	NA	0.04145988936788698	0.028793550244745177	Thr	Ala	TRUE	NA	3	0	0	1	0	1	0	0	0	1	0	0	0	0	0	0	0	0	0	0	0	0	0	0	0	0	0	0	0	0	0	0	0	0	0	0	0	0	0	0	0	0	0	0	0	0	0	0	0	0	0	0	0	0	0	0	0	0	0	0	0	0	0	0	0	0	19.87	FALSE	FALSE	FALSE	587	0.029
ABCB6p.Arg475His	ABCB6	0.0287619176760316	0.01559575795383655	0	0.066768034380664	NA	NA	NA	NA	NA	NA	0.04145988936788698	0.028793550244745177	His	Arg	TRUE	NA	3	0	0	1	0	1	0	0	0	1	0	0	0	0	0	0	0	0	0	0	0	0	0	0	0	0	0	0	0	0	0	0	0	0	0	0	0	0	0	0	0	0	0	0	0	0	0	0	0	0	0	0	0	0	0	0	0	0	0	0	0	0	0	0	0	0	19.95	FALSE	FALSE	FALSE	587	0.029
ACSBG1p.Asp87Asn	ACSBG1	0.0287619176760316	0.01559575795383655	0	0.066275876862339	NA	NA	NA	NA	NA	NA	0.04145988936788698	0.028793550244745177	Asn	Asp	FALSE	NA	3	0	0	1	0	1	0	0	0	1	0	0	0	0	0	0	0	0	0	0	0	0	0	0	0	0	0	0	0	0	0	0	0	0	0	0	0	0	0	0	0	0	0	0	0	0	0	0	0	0	0	0	0	0	0	0	0	0	0	0	0	0	0	0	0	0	20.37	FALSE	FALSE	FALSE	587	0.029
ANP32Dp.Thr15Met	ANP32D	0.0287619176760316	0.01559575795383655	0	0.067282694675778	NA	NA	NA	NA	NA	NA	0.04145988936788698	0.028793550244745177	Met	Thr	FALSE	NA	3	0	0	1	0	1	0	0	0	1	0	0	0	0	0	0	0	0	0	0	0	0	0	0	0	0	0	0	0	0	0	0	0	0	0	0	0	0	0	0	0	0	0	0	0	0	0	0	0	0	0	0	0	0	0	0	0	0	0	0	0	0	0	0	0	0	19.79	FALSE	FALSE	FALSE	587	0.029
ARHGAP36p.Arg45His	ARHGAP36	0.0287619176760316	0.01559575795383655	0	0.066275876862339	NA	NA	NA	NA	NA	NA	0.04145988936788698	0.028793550244745177	His	Arg	TRUE	NA	3	0	0	1	0	1	0	0	0	1	0	0	0	0	0	0	0	0	0	0	0	0	0	0	0	0	0	0	0	0	0	0	0	0	0	0	0	0	0	0	0	0	0	0	0	0	0	0	0	0	0	0	0	0	0	0	0	0	0	0	0	0	0	0	0	0	19.68	FALSE	FALSE	FALSE	587	0.029
ASXL2p.Ala676Thr	ASXL2	0.0287619176760316	0.01559575795383655	0	0.06726019189899	NA	NA	NA	NA	NA	NA	0.04145988936788698	0.028793550244745177	Thr	Ala	TRUE	2	3	0	0	1	0	1	0	0	0	1	0	0	0	0	0	0	0	0	0	0	0	0	0	0	0	0	0	0	0	0	0	0	0	0	0	0	0	0	0	0	0	0	0	0	0	0	0	0	0	0	0	0	0	0	0	0	0	0	0	0	0	0	0	0	0	0	19.8	FALSE	FALSE	FALSE	587	0.029
ATP2B2p.Val1144Met	ATP2B2	0.0287619176760316	0.01559575795383655	0	0.067282694675778	NA	NA	NA	NA	NA	NA	0.04145988936788698	0.028793550244745177	Met	Val	FALSE	NA	3	0	0	1	0	1	0	0	0	1	0	0	0	0	0	0	0	0	0	0	0	0	0	0	0	0	0	0	0	0	0	0	0	0	0	0	0	0	0	0	0	0	0	0	0	0	0	0	0	0	0	0	0	0	0	0	0	0	0	0	0	0	0	0	0	0	19.74	FALSE	FALSE	FALSE	587	0.029
BIRC7p.Val289Ile	BIRC7	0.0287619176760316	0.01559575795383655	0	0.066276439431759	NA	NA	NA	NA	NA	NA	0.04145988936788698	0.028793550244745177	Ile	Val	FALSE	NA	3	0	0	1	0	1	0	0	0	1	0	0	0	0	0	0	0	0	0	0	0	0	0	0	0	0	0	0	0	0	0	0	0	0	0	0	0	0	0	0	0	0	0	0	0	0	0	0	0	0	0	0	0	0	0	0	0	0	0	0	0	0	0	0	0	0	19.29	FALSE	FALSE	FALSE	587	0.029
BPIp.Ala114Thr	BPI	0.0287619176760316	0.01559575795383655	0	0.067282694675778	NA	NA	NA	NA	NA	NA	0.04145988936788698	0.028793550244745177	Thr	Ala	TRUE	NA	3	0	0	1	0	1	0	0	0	1	0	0	0	0	0	0	0	0	0	0	0	0	0	0	0	0	0	0	0	0	0	0	0	0	0	0	0	0	0	0	0	0	0	0	0	0	0	0	0	0	0	0	0	0	0	0	0	0	0	0	0	0	0	0	0	0	19.46	FALSE	FALSE	FALSE	587	0.029
C5AR1p.Arg312Trp	C5AR1	0.0287619176760316	0.01559575795383655	0	0.06679053715745199	NA	NA	NA	NA	NA	NA	0.04145988936788698	0.028793550244745177	Trp	Arg	FALSE	NA	3	0	0	1	0	1	0	0	0	1	0	0	0	0	0	0	0	0	0	0	0	0	0	0	0	0	0	0	0	0	0	0	0	0	0	0	0	0	0	0	0	0	0	0	0	0	0	0	0	0	0	0	0	0	0	0	0	0	0	0	0	0	0	0	0	0	20.22	FALSE	FALSE	FALSE	587	0.029
CACNA1Bp.Arg54Trp	CACNA1B	0.0287619176760316	0.01559575795383655	0	0.066275876862339	NA	NA	NA	NA	NA	NA	0.04145988936788698	0.028793550244745177	Trp	Arg	FALSE	NA	3	0	0	1	0	1	0	0	0	1	0	0	0	0	0	0	0	0	0	0	0	0	0	0	0	0	0	0	0	0	0	0	0	0	0	0	0	0	0	0	0	0	0	0	0	0	0	0	0	0	0	0	0	0	0	0	0	0	0	0	0	0	0	0	0	0	19.66	FALSE	FALSE	FALSE	587	0.029
CCDC80p.Ala292Val	CCDC80	0.0287619176760316	0.01559575795383655	0	0.066768034380664	NA	NA	NA	NA	NA	NA	0.04145988936788698	0.028793550244745177	Val	Ala	FALSE	NA	3	0	0	1	0	1	0	0	0	1	0	0	0	0	0	0	0	0	0	0	0	0	0	0	0	0	0	0	0	0	0	0	0	0	0	0	0	0	0	0	0	0	0	0	0	0	0	0	0	0	0	0	0	0	0	0	0	0	0	0	0	0	0	0	0	0	19.14	FALSE	FALSE	FALSE	587	0.029
CES2p.Arg242Cys	CES2	0.0287619176760316	0.01559575795383655	0	0.066768034380664	NA	NA	NA	NA	NA	NA	0.04145988936788698	0.028793550244745177	Cys	Arg	TRUE	NA	3	0	0	1	0	1	0	0	0	1	0	0	0	0	0	0	0	0	0	0	0	0	0	0	0	0	0	0	0	0	0	0	0	0	0	0	0	0	0	0	0	0	0	0	0	0	0	0	0	0	0	0	0	0	0	0	0	0	0	0	0	0	0	0	0	0	19.85	FALSE	FALSE	FALSE	587	0.029
COL8A2p.Thr688Met	COL8A2	0.0287619176760316	0.01559575795383655	0	0.06726019189899	NA	NA	NA	NA	NA	NA	0.04145988936788698	0.028793550244745177	Met	Thr	FALSE	NA	3	0	0	1	0	1	0	0	0	1	0	0	0	0	0	0	0	0	0	0	0	0	0	0	0	0	0	0	0	0	0	0	0	0	0	0	0	0	0	0	0	0	0	0	0	0	0	0	0	0	0	0	0	0	0	0	0	0	0	0	0	0	0	0	0	0	20.38	FALSE	FALSE	FALSE	587	0.029
CXXC11p.Ala455Thr	CXXC11	0.0287619176760316	0.01559575795383655	0	0.06631012100766501	NA	NA	NA	NA	NA	NA	0.04145988936788698	0.028793550244745177	Thr	Ala	TRUE	NA	3	0	0	1	0	1	0	0	0	1	0	0	0	0	0	0	0	0	0	0	0	0	0	0	0	0	0	0	0	0	0	0	0	0	0	0	0	0	0	0	0	0	0	0	0	0	0	0	0	0	0	0	0	0	0	0	0	0	0	0	0	0	0	0	0	0	20.48	FALSE	FALSE	FALSE	587	0.029
DCAF12L1p.Arg354Trp	DCAF12L1	0.0287619176760316	0.01559575795383655	0	0.066768034380664	NA	NA	NA	NA	NA	NA	0.04145988936788698	0.028793550244745177	Trp	Arg	FALSE	NA	3	0	0	1	0	1	0	0	0	1	0	0	0	0	0	0	0	0	0	0	0	0	0	0	0	0	0	0	0	0	0	0	0	0	0	0	0	0	0	0	0	0	0	0	0	0	0	0	0	0	0	0	0	0	0	0	0	0	0	0	0	0	0	0	0	0	19.46	FALSE	FALSE	FALSE	587	0.029
DEFB126p.Ala85Thr	DEFB126	0.0287619176760316	0.01559575795383655	0	0.066768034380664	NA	NA	NA	NA	NA	NA	0.04145988936788698	0.028793550244745177	Thr	Ala	TRUE	NA	3	0	0	1	0	1	0	0	0	1	0	0	0	0	0	0	0	0	0	0	0	0	0	0	0	0	0	0	0	0	0	0	0	0	0	0	0	0	0	0	0	0	0	0	0	0	0	0	0	0	0	0	0	0	0	0	0	0	0	0	0	0	0	0	0	0	19.95	FALSE	FALSE	FALSE	587	0.029
DNAH17p.Ala3962Thr	DNAH17	0.0287619176760316	0.01559575795383655	0	0.066768034380664	NA	NA	NA	NA	NA	NA	0.04145988936788698	0.028793550244745177	Thr	Ala	TRUE	NA	3	0	0	1	0	1	0	0	0	1	0	0	0	0	0	0	0	0	0	0	0	0	0	0	0	0	0	0	0	0	0	0	0	0	0	0	0	0	0	0	0	0	0	0	0	0	0	0	0	0	0	0	0	0	0	0	0	0	0	0	0	0	0	0	0	0	20.75	FALSE	FALSE	FALSE	587	0.029
IL20RBp.Thr297Met	IL20RB	0.0287619176760316	0.01559575795383655	0	0.066275876862339	NA	NA	NA	NA	NA	NA	0.04145988936788698	0.028793550244745177	Met	Thr	FALSE	NA	3	0	0	1	0	1	0	0	0	1	0	0	0	0	0	0	0	0	0	0	0	0	0	0	0	0	0	0	0	0	0	0	0	0	0	0	0	0	0	0	0	0	0	0	0	0	0	0	0	0	0	0	0	0	0	0	0	0	0	0	0	0	0	0	0	0	19.83	FALSE	FALSE	FALSE	587	0.029
KCNJ8p.Arg226His	KCNJ8	0.0287619176760316	0.01559575795383655	0	0.066275876862339	NA	NA	NA	NA	NA	NA	0.04145988936788698	0.028793550244745177	His	Arg	TRUE	NA	3	0	0	1	0	1	0	0	0	1	0	0	0	0	0	0	0	0	0	0	0	0	0	0	0	0	0	0	0	0	0	0	0	0	0	0	0	0	0	0	0	0	0	0	0	0	0	0	0	0	0	0	0	0	0	0	0	0	0	0	0	0	0	0	0	0	20.22	FALSE	FALSE	FALSE	587	0.029
KIAA0430p.Glu1442Lys	KIAA0430	0.0287619176760316	0.01559575795383655	0	0.067282694675778	NA	NA	NA	NA	NA	NA	0.04145988936788698	0.028793550244745177	Lys	Glu	TRUE	NA	3	0	0	1	0	1	0	0	0	1	0	0	0	0	0	0	0	0	0	0	0	0	0	0	0	0	0	0	0	0	0	0	0	0	0	0	0	0	0	0	0	0	0	0	0	0	0	0	0	0	0	0	0	0	0	0	0	0	0	0	0	0	0	0	0	0	19.28	FALSE	FALSE	FALSE	587	0.029
LCE2Dp.Arg79His	LCE2D	0.0287619176760316	0.01559575795383655	0	0.067282694675778	NA	NA	NA	NA	NA	NA	0.04145988936788698	0.028793550244745177	His	Arg	TRUE	NA	3	0	0	1	0	1	0	0	0	1	0	0	0	0	0	0	0	0	0	0	0	0	0	0	0	0	0	0	0	0	0	0	0	0	0	0	0	0	0	0	0	0	0	0	0	0	0	0	0	0	0	0	0	0	0	0	0	0	0	0	0	0	0	0	0	0	19.85	FALSE	FALSE	FALSE	587	0.029
LHX8p.Arg279Cys	LHX8	0.0287619176760316	0.01559575795383655	0	0.067282694675778	NA	NA	NA	NA	NA	NA	0.04145988936788698	0.028793550244745177	Cys	Arg	TRUE	NA	3	0	0	1	0	1	0	0	0	1	0	0	0	0	0	0	0	0	0	0	0	0	0	0	0	0	0	0	0	0	0	0	0	0	0	0	0	0	0	0	0	0	0	0	0	0	0	0	0	0	0	0	0	0	0	0	0	0	0	0	0	0	0	0	0	0	19.85	FALSE	FALSE	FALSE	587	0.029
LRG1p.Arg113Gln	LRG1	0.0287619176760316	0.01559575795383655	0	0.066275876862339	NA	NA	NA	NA	NA	NA	0.04145988936788698	0.028793550244745177	Gln	Arg	FALSE	NA	3	0	0	1	0	1	0	0	0	1	0	0	0	0	0	0	0	0	0	0	0	0	0	0	0	0	0	0	0	0	0	0	0	0	0	0	0	0	0	0	0	0	0	0	0	0	0	0	0	0	0	0	0	0	0	0	0	0	0	0	0	0	0	0	0	0	20.14	FALSE	FALSE	FALSE	587	0.029
LRRC15p.Ala115Thr	LRRC15	0.0287619176760316	0.01559575795383655	0	0.06679053715745199	NA	NA	NA	NA	NA	NA	0.04145988936788698	0.028793550244745177	Thr	Ala	TRUE	NA	3	0	0	1	0	1	0	0	0	1	0	0	0	0	0	0	0	0	0	0	0	0	0	0	0	0	0	0	0	0	0	0	0	0	0	0	0	0	0	0	0	0	0	0	0	0	0	0	0	0	0	0	0	0	0	0	0	0	0	0	0	0	0	0	0	0	20.14	FALSE	FALSE	FALSE	587	0.029
LZTR1p.Gly675Arg	LZTR1	0.0287619176760316	0.01559575795383655	0	0.066768034380664	NA	NA	NA	NA	NA	NA	0.04145988936788698	0.028793550244745177	Arg	Gly	TRUE	1	3	0	0	1	0	1	0	0	0	1	0	0	0	0	0	0	0	0	0	0	0	0	0	0	0	0	0	0	0	0	0	0	0	0	0	0	0	0	0	0	0	0	0	0	0	0	0	0	0	0	0	0	0	0	0	0	0	0	0	0	0	0	0	0	0	0	19.59	FALSE	TRUE	FALSE	587	0.029
MMP16p.Ser399Arg	MMP16	0.0287619176760316	0.01559575795383655	0	0.06726019189899	NA	NA	NA	NA	NA	NA	0.04145988936788698	0.028793550244745177	Arg	Ser	TRUE	NA	3	0	0	1	0	1	0	0	0	1	0	0	0	0	0	0	0	0	0	0	0	0	0	0	0	0	0	0	0	0	0	0	0	0	0	0	0	0	0	0	0	0	0	0	0	0	0	0	0	0	0	0	0	0	0	0	0	0	0	0	0	0	0	0	0	0	20	FALSE	FALSE	FALSE	587	0.029
MYH9p.Ala1659Thr	MYH9	0.0287619176760316	0.01559575795383655	0	0.066768034380664	NA	NA	NA	NA	NA	NA	0.04145988936788698	0.028793550244745177	Thr	Ala	TRUE	1	3	0	0	1	0	1	0	0	0	1	0	0	0	0	0	0	0	0	0	0	0	0	0	0	0	0	0	0	0	0	0	0	0	0	0	0	0	0	0	0	0	0	0	0	0	0	0	0	0	0	0	0	0	0	0	0	0	0	0	0	0	0	0	0	0	0	19.58	FALSE	FALSE	FALSE	587	0.029
MYO16p.Ala229Val	MYO16	0.0287619176760316	0.01559575795383655	0	0.066768034380664	NA	NA	NA	NA	NA	NA	0.04145988936788698	0.028793550244745177	Val	Ala	FALSE	NA	3	0	0	1	0	1	0	0	0	1	0	0	0	0	0	0	0	0	0	0	0	0	0	0	0	0	0	0	0	0	0	0	0	0	0	0	0	0	0	0	0	0	0	0	0	0	0	0	0	0	0	0	0	0	0	0	0	0	0	0	0	0	0	0	0	0	20.56	FALSE	FALSE	FALSE	587	0.029
MYO16p.Arg16Gln	MYO16	0.0287619176760316	0.01559575795383655	0	0.066298379639127	NA	NA	NA	NA	NA	NA	0.04145988936788698	0.028793550244745177	Gln	Arg	FALSE	NA	3	0	0	1	0	1	0	0	0	1	0	0	0	0	0	0	0	0	0	0	0	0	0	0	0	0	0	0	0	0	0	0	0	0	0	0	0	0	0	0	0	0	0	0	0	0	0	0	0	0	0	0	0	0	0	0	0	0	0	0	0	0	0	0	0	0	20.35	FALSE	FALSE	FALSE	587	0.029
PCDHA7p.Arg644His	PCDHA7	0.0287619176760316	0.01559575795383655	0	0.06679053715745199	NA	NA	NA	NA	NA	NA	0.04145988936788698	0.028793550244745177	His	Arg	TRUE	NA	3	0	0	1	0	1	0	0	0	1	0	0	0	0	0	0	0	0	0	0	0	0	0	0	0	0	0	0	0	0	0	0	0	0	0	0	0	0	0	0	0	0	0	0	0	0	0	0	0	0	0	0	0	0	0	0	0	0	0	0	0	0	0	0	0	0	19.89	FALSE	FALSE	FALSE	587	0.029
PHC2p.Gly549Ser	PHC2	0.0287619176760316	0.01559575795383655	0	0.066298379639127	NA	NA	NA	NA	NA	NA	0.04145988936788698	0.028793550244745177	Ser	Gly	TRUE	NA	3	0	0	1	0	1	0	0	0	1	0	0	0	0	0	0	0	0	0	0	0	0	0	0	0	0	0	0	0	0	0	0	0	0	0	0	0	0	0	0	0	0	0	0	0	0	0	0	0	0	0	0	0	0	0	0	0	0	0	0	0	0	0	0	0	0	20.05	FALSE	FALSE	FALSE	587	0.029
PIWIL1p.Arg423Ter	PIWIL1	0.0287619176760316	0.01559575795383655	0	0.066298379639127	NA	NA	NA	NA	NA	NA	0.04145988936788698	0.028793550244745177	Ter	Arg	FALSE	NA	3	0	0	1	0	1	0	0	0	1	0	0	0	0	0	0	0	0	0	0	0	0	0	0	0	0	0	0	0	0	0	0	0	0	0	0	0	0	0	0	0	0	0	0	0	0	0	0	0	0	0	0	0	0	0	0	0	0	0	0	0	0	0	0	0	0	19.5	FALSE	FALSE	FALSE	587	0.029
PKHD1p.Arg3482His	PKHD1	0.0287619176760316	0.01559575795383655	0	0.066275876862339	NA	NA	NA	NA	NA	NA	0.04145988936788698	0.028793550244745177	His	Arg	TRUE	NA	3	0	0	1	0	1	0	0	0	1	0	0	0	0	0	0	0	0	0	0	0	0	0	0	0	0	0	0	0	0	0	0	0	0	0	0	0	0	0	0	0	0	0	0	0	0	0	0	0	0	0	0	0	0	0	0	0	0	0	0	0	0	0	0	0	0	19.53	FALSE	FALSE	FALSE	587	0.029
PLEKHG1p.Asp345Asn	PLEKHG1	0.0287619176760316	0.01559575795383655	0	0.066275876862339	NA	NA	NA	NA	NA	NA	0.04145988936788698	0.028793550244745177	Asn	Asp	FALSE	NA	3	0	0	1	0	1	0	0	0	1	0	0	0	0	0	0	0	0	0	0	0	0	0	0	0	0	0	0	0	0	0	0	0	0	0	0	0	0	0	0	0	0	0	0	0	0	0	0	0	0	0	0	0	0	0	0	0	0	0	0	0	0	0	0	0	0	19.4	FALSE	FALSE	FALSE	587	0.029
PTPN21p.Gln631Arg	PTPN21	0.0287619176760316	0.01559575795383655	0	0.066768034380664	NA	NA	NA	NA	NA	NA	0.04145988936788698	0.028793550244745177	Arg	Gln	TRUE	NA	3	0	0	1	0	1	0	0	0	1	0	0	0	0	0	0	0	0	0	0	0	0	0	0	0	0	0	0	0	0	0	0	0	0	0	0	0	0	0	0	0	0	0	0	0	0	0	0	0	0	0	0	0	0	0	0	0	0	0	0	0	0	0	0	0	0	20.08	FALSE	FALSE	FALSE	587	0.029
REEP4p.Ala162Thr	REEP4	0.0287619176760316	0.01559575795383655	0	0.066275876862339	NA	NA	NA	NA	NA	NA	0.04145988936788698	0.028793550244745177	Thr	Ala	TRUE	NA	3	0	0	1	0	1	0	0	0	1	0	0	0	0	0	0	0	0	0	0	0	0	0	0	0	0	0	0	0	0	0	0	0	0	0	0	0	0	0	0	0	0	0	0	0	0	0	0	0	0	0	0	0	0	0	0	0	0	0	0	0	0	0	0	0	0	20.19	FALSE	FALSE	FALSE	587	0.029
ROR1p.Thr69Met	ROR1	0.0287619176760316	0.01559575795383655	0	0.066768034380664	NA	NA	NA	NA	NA	NA	0.04145988936788698	0.028793550244745177	Met	Thr	FALSE	NA	3	0	0	1	0	1	0	0	0	1	0	0	0	0	0	0	0	0	0	0	0	0	0	0	0	0	0	0	0	0	0	0	0	0	0	0	0	0	0	0	0	0	0	0	0	0	0	0	0	0	0	0	0	0	0	0	0	0	0	0	0	0	0	0	0	0	20.21	FALSE	FALSE	FALSE	587	0.029
RTP2p.Arg138His	RTP2	0.0287619176760316	0.01559575795383655	0	0.066275876862339	NA	NA	NA	NA	NA	NA	0.04145988936788698	0.028793550244745177	His	Arg	TRUE	NA	3	0	0	1	0	1	0	0	0	1	0	0	0	0	0	0	0	0	0	0	0	0	0	0	0	0	0	0	0	0	0	0	0	0	0	0	0	0	0	0	0	0	0	0	0	0	0	0	0	0	0	0	0	0	0	0	0	0	0	0	0	0	0	0	0	0	19.74	FALSE	FALSE	FALSE	587	0.029
RYR2p.Arg2198His	RYR2	0.0287619176760316	0.01559575795383655	0	0.066275876862339	NA	NA	NA	NA	NA	NA	0.04145988936788698	0.028793550244745177	His	Arg	TRUE	NA	3	0	0	1	0	1	0	0	0	1	0	0	0	0	0	0	0	0	0	0	0	0	0	0	0	0	0	0	0	0	0	0	0	0	0	0	0	0	0	0	0	0	0	0	0	0	0	0	0	0	0	0	0	0	0	0	0	0	0	0	0	0	0	0	0	0	19.95	FALSE	FALSE	FALSE	587	0.029
SCN11Ap.Arg248Cys	SCN11A	0.0287619176760316	0.01559575795383655	0	0.066275876862339	NA	NA	NA	NA	NA	NA	0.04145988936788698	0.028793550244745177	Cys	Arg	TRUE	NA	3	0	0	1	0	1	0	0	0	1	0	0	0	0	0	0	0	0	0	0	0	0	0	0	0	0	0	0	0	0	0	0	0	0	0	0	0	0	0	0	0	0	0	0	0	0	0	0	0	0	0	0	0	0	0	0	0	0	0	0	0	0	0	0	0	0	20.15	FALSE	FALSE	FALSE	587	0.029
SELMp.Arg88His	SELM	0.0287619176760316	0.01559575795383655	0	0.065783719344014	NA	NA	NA	NA	NA	NA	0.04145988936788698	0.028793550244745177	His	Arg	TRUE	NA	3	0	0	1	0	1	0	0	0	1	0	0	0	0	0	0	0	0	0	0	0	0	0	0	0	0	0	0	0	0	0	0	0	0	0	0	0	0	0	0	0	0	0	0	0	0	0	0	0	0	0	0	0	0	0	0	0	0	0	0	0	0	0	0	0	0	20.49	FALSE	FALSE	FALSE	587	0.029
SLC7A1p.Arg15Gln	SLC7A1	0.0287619176760316	0.01559575795383655	0	0.066276439431759	NA	NA	NA	NA	NA	NA	0.04145988936788698	0.028793550244745177	Gln	Arg	FALSE	NA	3	0	0	1	0	1	0	0	0	1	0	0	0	0	0	0	0	0	0	0	0	0	0	0	0	0	0	0	0	0	0	0	0	0	0	0	0	0	0	0	0	0	0	0	0	0	0	0	0	0	0	0	0	0	0	0	0	0	0	0	0	0	0	0	0	0	19.5	FALSE	FALSE	FALSE	587	0.029
SPTA1p.Arg1757Cys	SPTA1	0.0287619176760316	0.01559575795383655	0	0.066768034380664	NA	NA	NA	NA	NA	NA	0.04145988936788698	0.028793550244745177	Cys	Arg	TRUE	NA	3	0	0	1	0	1	0	0	0	1	0	0	0	0	0	0	0	0	0	0	0	0	0	0	0	0	0	0	0	0	0	0	0	0	0	0	0	0	0	0	0	0	0	0	0	0	0	0	0	0	0	0	0	0	0	0	0	0	0	0	0	0	0	0	0	0	20.63	FALSE	FALSE	FALSE	587	0.029
TBC1D4p.Ala342Thr	TBC1D4	0.0287619176760316	0.01559575795383655	0	0.066275876862339	NA	NA	NA	NA	NA	NA	0.04145988936788698	0.028793550244745177	Thr	Ala	TRUE	NA	3	0	0	1	0	1	0	0	0	1	0	0	0	0	0	0	0	0	0	0	0	0	0	0	0	0	0	0	0	0	0	0	0	0	0	0	0	0	0	0	0	0	0	0	0	0	0	0	0	0	0	0	0	0	0	0	0	0	0	0	0	0	0	0	0	0	20.41	FALSE	FALSE	FALSE	587	0.029
TNFRSF9p.Arg244Gln	TNFRSF9	0.0287619176760316	0.01559575795383655	0	0.066768034380664	NA	NA	NA	NA	NA	NA	0.04145988936788698	0.028793550244745177	Gln	Arg	FALSE	NA	3	0	0	1	0	1	0	0	0	1	0	0	0	0	0	0	0	0	0	0	0	0	0	0	0	0	0	0	0	0	0	0	0	0	0	0	0	0	0	0	0	0	0	0	0	0	0	0	0	0	0	0	0	0	0	0	0	0	0	0	0	0	0	0	0	0	19.98	FALSE	FALSE	FALSE	587	0.029
TRAPPC6Bp.Arg100His	TRAPPC6B	0.0287619176760316	0.01559575795383655	0	0.066768034380664	NA	NA	NA	NA	NA	NA	0.04145988936788698	0.028793550244745177	His	Arg	TRUE	NA	3	0	0	1	0	1	0	0	0	1	0	0	0	0	0	0	0	0	0	0	0	0	0	0	0	0	0	0	0	0	0	0	0	0	0	0	0	0	0	0	0	0	0	0	0	0	0	0	0	0	0	0	0	0	0	0	0	0	0	0	0	0	0	0	0	0	20.62	FALSE	FALSE	FALSE	587	0.029
UBN1p.Thr312Met	UBN1	0.0287619176760316	0.01559575795383655	0	0.06679053715745199	NA	NA	NA	NA	NA	NA	0.04145988936788698	0.028793550244745177	Met	Thr	FALSE	NA	3	0	0	1	0	1	0	0	0	1	0	0	0	0	0	0	0	0	0	0	0	0	0	0	0	0	0	0	0	0	0	0	0	0	0	0	0	0	0	0	0	0	0	0	0	0	0	0	0	0	0	0	0	0	0	0	0	0	0	0	0	0	0	0	0	0	20.2	FALSE	FALSE	FALSE	587	0.029
VDRp.Arg117His	VDR	0.0287619176760316	0.01559575795383655	0	0.066275876862339	NA	NA	NA	NA	NA	NA	0.04145988936788698	0.028793550244745177	His	Arg	TRUE	NA	3	0	0	1	0	1	0	0	0	1	0	0	0	0	0	0	0	0	0	0	0	0	0	0	0	0	0	0	0	0	0	0	0	0	0	0	0	0	0	0	0	0	0	0	0	0	0	0	0	0	0	0	0	0	0	0	0	0	0	0	0	0	0	0	0	0	19.69	FALSE	FALSE	FALSE	587	0.029
XKR4p.Arg547Trp	XKR4	0.0287619176760316	0.01559575795383655	0	0.066275876862339	NA	NA	NA	NA	NA	NA	0.04145988936788698	0.028793550244745177	Trp	Arg	FALSE	NA	3	0	0	1	0	1	0	0	0	1	0	0	0	0	0	0	0	0	0	0	0	0	0	0	0	0	0	0	0	0	0	0	0	0	0	0	0	0	0	0	0	0	0	0	0	0	0	0	0	0	0	0	0	0	0	0	0	0	0	0	0	0	0	0	0	0	20.03	FALSE	FALSE	FALSE	587	0.029
KNG1p.Ser604Leu	KNG1	0.0287591969777037	0.02079434393844874	0.00462929803084247	0.06263126546015299	0.269913277916042	0.23255813953488372	0.05253690155982787	0.056980056980056974	NA	NA	0.014067254919346498	0.009597850081581726	Leu	Ser	FALSE	NA	4	0	0	0	0	0	0	0	0	1	0	2	0	0	0	1	0	0	0	0	0	0	0	0	0	0	0	0	0	0	0	0	0	0	0	0	0	0	0	0	0	0	0	0	0	0	0	0	0	0	0	0	0	0	0	0	0	0	0	0	0	0	0	0	0	0	30.54	FALSE	FALSE	FALSE	587	0.029
APCDD1Lp.Asp439Asn	APCDD1L	0.02875802900466821	0.02079434393844874	0.00406842617254224	0.06219967334706999	0.134956638958021	0.11627906976744186	NA	NA	NA	NA	0.03109646076481122	0.028793550244745177	Asn	Asp	FALSE	NA	4	0	0	2	0	0	0	0	0	0	0	1	0	1	0	0	0	0	0	0	0	0	0	0	0	0	0	0	0	0	0	0	0	0	0	0	0	0	0	0	0	0	0	0	0	0	0	0	0	0	0	0	0	0	0	0	0	0	0	0	0	0	0	0	0	0	31.3	FALSE	FALSE	FALSE	587	0.029
TNFRSF11Bp.Arg296Cys	TNFRSF11B	0.02875802900466821	0.02079434393844874	0.00406842617254224	0.060649101406743	0.134956638958021	0.11627906976744186	NA	NA	NA	NA	0.03109646076481122	0.028793550244745177	Cys	Arg	TRUE	NA	4	0	0	2	0	0	0	0	0	0	0	1	0	1	0	0	0	0	0	0	0	0	0	0	0	0	0	0	0	0	0	0	0	0	0	0	0	0	0	0	0	0	0	0	0	0	0	0	0	0	0	0	0	0	0	0	0	0	0	0	0	0	0	0	0	0	32.13	FALSE	FALSE	FALSE	587	0.029
GPR20p.Val300Ile	GPR20	0.02875726257795751	0.02599292992306092	0.00462929803084247	0.058534103811132	0.134956638958021	0.11627906976744186	0.10507380311965574	0.11396011396011395	NA	NA	0.017749223327094797	0.01919570016316345	Ile	Val	FALSE	NA	5	0	0	0	0	0	0	0	0	1	0	1	0	0	0	2	1	0	0	0	0	0	0	0	0	0	0	0	0	0	0	0	0	0	0	0	0	0	0	0	0	0	0	0	0	0	0	0	0	0	0	0	0	0	0	0	0	0	0	0	0	0	0	0	0	0	44.28	FALSE	FALSE	FALSE	587	0.029
CLEC18Cp.Arg427Gln	CLEC18C	0.02874443358021734	0.01559575795383655	0	0.07514904723867401	NA	NA	NA	NA	NA	NA	0.015977791505208304	0.01919570016316345	Gln	Arg	FALSE	NA	3	0	0	0	0	0	0	0	2	0	0	0	0	0	0	0	0	0	0	0	0	0	0	0	0	0	0	0	0	0	0	0	0	0	0	0	0	0	0	0	0	0	0	0	1	0	0	0	0	0	0	0	0	0	0	0	0	0	0	0	0	0	0	0	0	0	24.84	FALSE	FALSE	FALSE	587	0.029
DNM1Lp.Arg403His	DNM1L	0.02874443358021734	0.01559575795383655	0	0.070640720312959	NA	NA	NA	NA	NA	NA	0.015977791505208304	0.01919570016316345	His	Arg	TRUE	NA	3	0	0	0	0	0	0	0	2	0	0	0	0	0	0	0	0	0	0	0	0	0	0	0	0	0	0	0	0	0	0	0	0	0	0	0	0	0	0	0	0	0	0	0	1	0	0	0	0	0	0	0	0	0	0	0	0	0	0	0	0	0	0	0	0	0	25.22	FALSE	FALSE	FALSE	587	0.029
ZNF213p.Glu77Lys	ZNF213	0.02874443358021734	0.01559575795383655	0	0.07514904723867401	NA	NA	NA	NA	NA	NA	0.015977791505208304	0.01919570016316345	Lys	Glu	TRUE	NA	3	0	0	0	0	0	0	0	2	0	0	0	0	0	0	0	0	0	0	0	0	0	0	0	0	0	0	0	0	0	0	0	0	0	0	0	0	0	0	0	0	0	0	0	1	0	0	0	0	0	0	0	0	0	0	0	0	0	0	0	0	0	0	0	0	0	25.08	FALSE	FALSE	FALSE	587	0.029
CETPp.Val239Ile	CETP	0.02874286554487424	0.02079434393844874	0.00255428738098446	0.062695719536759	0.134956638958021	0.11627906976744186	NA	NA	NA	NA	0.031074602856288783	0.028793550244745177	Ile	Val	FALSE	NA	4	0	0	1	0	1	0	0	0	0	0	1	0	0	0	0	1	0	0	0	0	0	0	0	0	0	0	0	0	0	0	0	0	0	0	0	0	0	0	0	0	0	0	0	0	0	0	0	0	0	0	0	0	0	0	0	0	0	0	0	0	0	0	0	0	0	33.81	FALSE	FALSE	FALSE	587	0.029
HOXA4p.Ser286Leu	HOXA4	0.02874286554487424	0.02079434393844874	0.00255428738098446	0.062116963520337	0.134956638958021	0.11627906976744186	NA	NA	NA	NA	0.031074602856288783	0.028793550244745177	Leu	Ser	FALSE	NA	4	0	0	1	0	1	0	0	0	0	0	1	0	0	0	0	1	0	0	0	0	0	0	0	0	0	0	0	0	0	0	0	0	0	0	0	0	0	0	0	0	0	0	0	0	0	0	0	0	0	0	0	0	0	0	0	0	0	0	0	0	0	0	0	0	0	34.22	FALSE	FALSE	FALSE	587	0.029
MYBPC3p.Arg726His	MYBPC3	0.02874286554487424	0.02079434393844874	0.00255428738098446	0.06269740819593199	0.134956638958021	0.11627906976744186	NA	NA	NA	NA	0.031074602856288783	0.028793550244745177	His	Arg	TRUE	NA	4	0	0	1	0	1	0	0	0	0	0	1	0	0	0	0	1	0	0	0	0	0	0	0	0	0	0	0	0	0	0	0	0	0	0	0	0	0	0	0	0	0	0	0	0	0	0	0	0	0	0	0	0	0	0	0	0	0	0	0	0	0	0	0	0	0	33.68	FALSE	FALSE	FALSE	587	0.029
OR51G2p.Arg305Gln	OR51G2	0.02874286554487424	0.02079434393844874	0.00255428738098446	0.063174730869848	0.134956638958021	0.11627906976744186	NA	NA	NA	NA	0.031074602856288783	0.028793550244745177	Gln	Arg	FALSE	NA	4	0	0	1	0	1	0	0	0	0	0	1	0	0	0	0	1	0	0	0	0	0	0	0	0	0	0	0	0	0	0	0	0	0	0	0	0	0	0	0	0	0	0	0	0	0	0	0	0	0	0	0	0	0	0	0	0	0	0	0	0	0	0	0	0	0	33.68	FALSE	FALSE	FALSE	587	0.029
PCDHB14p.Arg790Ter	PCDHB14	0.02874286554487424	0.02079434393844874	0.00255428738098446	0.06310472920261799	0.134956638958021	0.11627906976744186	NA	NA	NA	NA	0.031074602856288783	0.028793550244745177	Ter	Arg	FALSE	NA	4	0	0	1	0	1	0	0	0	0	0	1	0	0	0	0	1	0	0	0	0	0	0	0	0	0	0	0	0	0	0	0	0	0	0	0	0	0	0	0	0	0	0	0	0	0	0	0	0	0	0	0	0	0	0	0	0	0	0	0	0	0	0	0	0	0	34.22	FALSE	FALSE	FALSE	587	0.029
TTLL7p.Arg438Gln	TTLL7	0.02874286554487424	0.02079434393844874	0.00255428738098446	0.062628173169819	0.134956638958021	0.11627906976744186	NA	NA	NA	NA	0.031074602856288783	0.028793550244745177	Gln	Arg	FALSE	NA	4	0	0	1	0	1	0	0	0	0	0	1	0	0	0	0	1	0	0	0	0	0	0	0	0	0	0	0	0	0	0	0	0	0	0	0	0	0	0	0	0	0	0	0	0	0	0	0	0	0	0	0	0	0	0	0	0	0	0	0	0	0	0	0	0	0	34.31	FALSE	FALSE	FALSE	587	0.029
ABCB1p.Ser696Phe	ABCB1	0.02874209670662068	0.02079434393844874	0.00718552417665517	0.057484193413241	0.539826555832084	0.46511627906976744	NA	NA	NA	NA	NA	NA	Phe	Ser	FALSE	NA	4	0	0	0	0	0	0	0	0	0	0	4	0	0	0	0	0	0	0	0	0	0	0	0	0	0	0	0	0	0	0	0	0	0	0	0	0	0	0	0	0	0	0	0	0	0	0	0	0	0	0	0	0	0	0	0	0	0	0	0	0	0	0	0	0	0	23.68	FALSE	FALSE	FALSE	587	0.029
ALDH5A1p.Ser281Phe	ALDH5A1	0.02874209670662068	0.02079434393844874	0.00718552417665517	0.057484193413241	0.539826555832084	0.46511627906976744	NA	NA	NA	NA	NA	NA	Phe	Ser	FALSE	NA	4	0	0	0	0	0	0	0	0	0	0	4	0	0	0	0	0	0	0	0	0	0	0	0	0	0	0	0	0	0	0	0	0	0	0	0	0	0	0	0	0	0	0	0	0	0	0	0	0	0	0	0	0	0	0	0	0	0	0	0	0	0	0	0	0	0	24.02	FALSE	FALSE	FALSE	587	0.029
ARHGAP36p.Ser212Phe	ARHGAP36	0.02874209670662068	0.02079434393844874	0.00718552417665517	0.057484193413241	0.539826555832084	0.46511627906976744	NA	NA	NA	NA	NA	NA	Phe	Ser	FALSE	NA	4	0	0	0	0	0	0	0	0	0	0	4	0	0	0	0	0	0	0	0	0	0	0	0	0	0	0	0	0	0	0	0	0	0	0	0	0	0	0	0	0	0	0	0	0	0	0	0	0	0	0	0	0	0	0	0	0	0	0	0	0	0	0	0	0	0	24.47	FALSE	FALSE	FALSE	587	0.029
CACNA1Ep.Ser1522Phe	CACNA1E	0.02874209670662068	0.02079434393844874	0.00718552417665517	0.057484193413241	0.539826555832084	0.46511627906976744	NA	NA	NA	NA	NA	NA	Phe	Ser	FALSE	NA	4	0	0	0	0	0	0	0	0	0	0	4	0	0	0	0	0	0	0	0	0	0	0	0	0	0	0	0	0	0	0	0	0	0	0	0	0	0	0	0	0	0	0	0	0	0	0	0	0	0	0	0	0	0	0	0	0	0	0	0	0	0	0	0	0	0	24	FALSE	FALSE	FALSE	587	0.029
CDH6p.Ser526Phe	CDH6	0.02874209670662068	0.02079434393844874	0.00718552417665517	0.057484193413241	0.539826555832084	0.46511627906976744	NA	NA	NA	NA	NA	NA	Phe	Ser	FALSE	NA	4	0	0	0	0	0	0	0	0	0	0	4	0	0	0	0	0	0	0	0	0	0	0	0	0	0	0	0	0	0	0	0	0	0	0	0	0	0	0	0	0	0	0	0	0	0	0	0	0	0	0	0	0	0	0	0	0	0	0	0	0	0	0	0	0	0	23.86	FALSE	FALSE	FALSE	587	0.029
CELA3Bp.Ser8Phe	CELA3B	0.02874209670662068	0.02079434393844874	0.00718552417665517	0.057484193413241	0.539826555832084	0.46511627906976744	NA	NA	NA	NA	NA	NA	Phe	Ser	FALSE	NA	4	0	0	0	0	0	0	0	0	0	0	4	0	0	0	0	0	0	0	0	0	0	0	0	0	0	0	0	0	0	0	0	0	0	0	0	0	0	0	0	0	0	0	0	0	0	0	0	0	0	0	0	0	0	0	0	0	0	0	0	0	0	0	0	0	0	23.53	FALSE	FALSE	FALSE	587	0.029
CFHR5p.Ser88Phe	CFHR5	0.02874209670662068	0.02079434393844874	0.00718552417665517	0.057484193413241	0.539826555832084	0.46511627906976744	NA	NA	NA	NA	NA	NA	Phe	Ser	FALSE	NA	4	0	0	0	0	0	0	0	0	0	0	4	0	0	0	0	0	0	0	0	0	0	0	0	0	0	0	0	0	0	0	0	0	0	0	0	0	0	0	0	0	0	0	0	0	0	0	0	0	0	0	0	0	0	0	0	0	0	0	0	0	0	0	0	0	0	23.74	FALSE	FALSE	FALSE	587	0.029
CHRM2p.Ser32Phe	CHRM2	0.02874209670662068	0.02079434393844874	0.00718552417665517	0.057484193413241	0.539826555832084	0.46511627906976744	NA	NA	NA	NA	NA	NA	Phe	Ser	FALSE	NA	4	0	0	0	0	0	0	0	0	0	0	4	0	0	0	0	0	0	0	0	0	0	0	0	0	0	0	0	0	0	0	0	0	0	0	0	0	0	0	0	0	0	0	0	0	0	0	0	0	0	0	0	0	0	0	0	0	0	0	0	0	0	0	0	0	0	23.49	FALSE	FALSE	FALSE	587	0.029
CKAP4p.Ser422Phe	CKAP4	0.02874209670662068	0.02079434393844874	0.00718552417665517	0.057484193413241	0.539826555832084	0.46511627906976744	NA	NA	NA	NA	NA	NA	Phe	Ser	FALSE	NA	4	0	0	0	0	0	0	0	0	0	0	4	0	0	0	0	0	0	0	0	0	0	0	0	0	0	0	0	0	0	0	0	0	0	0	0	0	0	0	0	0	0	0	0	0	0	0	0	0	0	0	0	0	0	0	0	0	0	0	0	0	0	0	0	0	0	23.44	FALSE	FALSE	FALSE	587	0.029
CNTN5p.Ser713Phe	CNTN5	0.02874209670662068	0.02079434393844874	0.00718552417665517	0.057484193413241	0.539826555832084	0.46511627906976744	NA	NA	NA	NA	NA	NA	Phe	Ser	FALSE	NA	4	0	0	0	0	0	0	0	0	0	0	4	0	0	0	0	0	0	0	0	0	0	0	0	0	0	0	0	0	0	0	0	0	0	0	0	0	0	0	0	0	0	0	0	0	0	0	0	0	0	0	0	0	0	0	0	0	0	0	0	0	0	0	0	0	0	23.88	FALSE	FALSE	FALSE	587	0.029
CPA3p.Ser305Phe	CPA3	0.02874209670662068	0.02079434393844874	0.00718552417665517	0.057484193413241	0.539826555832084	0.46511627906976744	NA	NA	NA	NA	NA	NA	Phe	Ser	FALSE	NA	4	0	0	0	0	0	0	0	0	0	0	4	0	0	0	0	0	0	0	0	0	0	0	0	0	0	0	0	0	0	0	0	0	0	0	0	0	0	0	0	0	0	0	0	0	0	0	0	0	0	0	0	0	0	0	0	0	0	0	0	0	0	0	0	0	0	23.74	FALSE	FALSE	FALSE	587	0.029
CRB1p.Ser559Phe	CRB1	0.02874209670662068	0.02079434393844874	0.00718552417665517	0.057484193413241	0.539826555832084	0.46511627906976744	NA	NA	NA	NA	NA	NA	Phe	Ser	FALSE	NA	4	0	0	0	0	0	0	0	0	0	0	4	0	0	0	0	0	0	0	0	0	0	0	0	0	0	0	0	0	0	0	0	0	0	0	0	0	0	0	0	0	0	0	0	0	0	0	0	0	0	0	0	0	0	0	0	0	0	0	0	0	0	0	0	0	0	23.98	FALSE	FALSE	FALSE	587	0.029
CRISP2p.Leu98Phe	CRISP2	0.02874209670662068	0.02079434393844874	0.00718552417665517	0.057484193413241	0.539826555832084	0.46511627906976744	NA	NA	NA	NA	NA	NA	Phe	Leu	FALSE	NA	4	0	0	0	0	0	0	0	0	0	0	4	0	0	0	0	0	0	0	0	0	0	0	0	0	0	0	0	0	0	0	0	0	0	0	0	0	0	0	0	0	0	0	0	0	0	0	0	0	0	0	0	0	0	0	0	0	0	0	0	0	0	0	0	0	0	23.48	FALSE	FALSE	FALSE	587	0.029
DEFB105Ap.Ser32Phe	DEFB105A	0.02874209670662068	0.02079434393844874	0.00718552417665517	0.057484193413241	0.539826555832084	0.46511627906976744	NA	NA	NA	NA	NA	NA	Phe	Ser	FALSE	NA	4	0	0	0	0	0	0	0	0	0	0	4	0	0	0	0	0	0	0	0	0	0	0	0	0	0	0	0	0	0	0	0	0	0	0	0	0	0	0	0	0	0	0	0	0	0	0	0	0	0	0	0	0	0	0	0	0	0	0	0	0	0	0	0	0	0	23.52	FALSE	FALSE	FALSE	587	0.029
DHRS3p.Ser175Phe	DHRS3	0.02874209670662068	0.02079434393844874	0.00718552417665517	0.057484193413241	0.539826555832084	0.46511627906976744	NA	NA	NA	NA	NA	NA	Phe	Ser	FALSE	NA	4	0	0	0	0	0	0	0	0	0	0	4	0	0	0	0	0	0	0	0	0	0	0	0	0	0	0	0	0	0	0	0	0	0	0	0	0	0	0	0	0	0	0	0	0	0	0	0	0	0	0	0	0	0	0	0	0	0	0	0	0	0	0	0	0	0	24.1	FALSE	FALSE	FALSE	587	0.029
DMBT1p.Ser2258Phe	DMBT1	0.02874209670662068	0.02079434393844874	0.00718552417665517	0.057484193413241	0.539826555832084	0.46511627906976744	NA	NA	NA	NA	NA	NA	Phe	Ser	FALSE	NA	4	0	0	0	0	0	0	0	0	0	0	4	0	0	0	0	0	0	0	0	0	0	0	0	0	0	0	0	0	0	0	0	0	0	0	0	0	0	0	0	0	0	0	0	0	0	0	0	0	0	0	0	0	0	0	0	0	0	0	0	0	0	0	0	0	0	23.03	FALSE	FALSE	FALSE	587	0.029
DNAH3p.Ser2211Phe	DNAH3	0.02874209670662068	0.02079434393844874	0.00718552417665517	0.057484193413241	0.539826555832084	0.46511627906976744	NA	NA	NA	NA	NA	NA	Phe	Ser	FALSE	NA	4	0	0	0	0	0	0	0	0	0	0	4	0	0	0	0	0	0	0	0	0	0	0	0	0	0	0	0	0	0	0	0	0	0	0	0	0	0	0	0	0	0	0	0	0	0	0	0	0	0	0	0	0	0	0	0	0	0	0	0	0	0	0	0	0	0	23.6	FALSE	FALSE	FALSE	587	0.029
DPPA3p.Ser23Phe	DPPA3	0.02874209670662068	0.02079434393844874	0.00718552417665517	0.057484193413241	0.539826555832084	0.46511627906976744	NA	NA	NA	NA	NA	NA	Phe	Ser	FALSE	NA	4	0	0	0	0	0	0	0	0	0	0	4	0	0	0	0	0	0	0	0	0	0	0	0	0	0	0	0	0	0	0	0	0	0	0	0	0	0	0	0	0	0	0	0	0	0	0	0	0	0	0	0	0	0	0	0	0	0	0	0	0	0	0	0	0	0	23.49	FALSE	FALSE	FALSE	587	0.029
DSCAMp.Ser1988Phe	DSCAM	0.02874209670662068	0.02079434393844874	0.00718552417665517	0.057484193413241	0.539826555832084	0.46511627906976744	NA	NA	NA	NA	NA	NA	Phe	Ser	FALSE	NA	4	0	0	0	0	0	0	0	0	0	0	4	0	0	0	0	0	0	0	0	0	0	0	0	0	0	0	0	0	0	0	0	0	0	0	0	0	0	0	0	0	0	0	0	0	0	0	0	0	0	0	0	0	0	0	0	0	0	0	0	0	0	0	0	0	0	24.58	FALSE	FALSE	FALSE	587	0.029
DSG2p.Ser197Phe	DSG2	0.02874209670662068	0.02079434393844874	0.00718552417665517	0.057484193413241	0.539826555832084	0.46511627906976744	NA	NA	NA	NA	NA	NA	Phe	Ser	FALSE	NA	4	0	0	0	0	0	0	0	0	0	0	4	0	0	0	0	0	0	0	0	0	0	0	0	0	0	0	0	0	0	0	0	0	0	0	0	0	0	0	0	0	0	0	0	0	0	0	0	0	0	0	0	0	0	0	0	0	0	0	0	0	0	0	0	0	0	23.93	FALSE	FALSE	FALSE	587	0.029
E2F1p.Ser121Phe	E2F1	0.02874209670662068	0.02079434393844874	0.00718552417665517	0.057484193413241	0.539826555832084	0.46511627906976744	NA	NA	NA	NA	NA	NA	Phe	Ser	FALSE	NA	4	0	0	0	0	0	0	0	0	0	0	4	0	0	0	0	0	0	0	0	0	0	0	0	0	0	0	0	0	0	0	0	0	0	0	0	0	0	0	0	0	0	0	0	0	0	0	0	0	0	0	0	0	0	0	0	0	0	0	0	0	0	0	0	0	0	24.95	FALSE	FALSE	FALSE	587	0.029
EDARp.Ser80Phe	EDAR	0.02874209670662068	0.02079434393844874	0.00718552417665517	0.057484193413241	0.539826555832084	0.46511627906976744	NA	NA	NA	NA	NA	NA	Phe	Ser	FALSE	NA	4	0	0	0	0	0	0	0	0	0	0	4	0	0	0	0	0	0	0	0	0	0	0	0	0	0	0	0	0	0	0	0	0	0	0	0	0	0	0	0	0	0	0	0	0	0	0	0	0	0	0	0	0	0	0	0	0	0	0	0	0	0	0	0	0	0	23.43	FALSE	FALSE	FALSE	587	0.029
ENPEPp.Ser746Phe	ENPEP	0.02874209670662068	0.02079434393844874	0.00718552417665517	0.057484193413241	0.539826555832084	0.46511627906976744	NA	NA	NA	NA	NA	NA	Phe	Ser	FALSE	NA	4	0	0	0	0	0	0	0	0	0	0	4	0	0	0	0	0	0	0	0	0	0	0	0	0	0	0	0	0	0	0	0	0	0	0	0	0	0	0	0	0	0	0	0	0	0	0	0	0	0	0	0	0	0	0	0	0	0	0	0	0	0	0	0	0	0	23.7	FALSE	FALSE	FALSE	587	0.029
EPB41L2p.Ser932Phe	EPB41L2	0.02874209670662068	0.02079434393844874	0.00718552417665517	0.057484193413241	0.539826555832084	0.46511627906976744	NA	NA	NA	NA	NA	NA	Phe	Ser	FALSE	NA	4	0	0	0	0	0	0	0	0	0	0	4	0	0	0	0	0	0	0	0	0	0	0	0	0	0	0	0	0	0	0	0	0	0	0	0	0	0	0	0	0	0	0	0	0	0	0	0	0	0	0	0	0	0	0	0	0	0	0	0	0	0	0	0	0	0	23.99	FALSE	FALSE	FALSE	587	0.029
EPHA4p.Ser361Phe	EPHA4	0.02874209670662068	0.02079434393844874	0.00718552417665517	0.057484193413241	0.539826555832084	0.46511627906976744	NA	NA	NA	NA	NA	NA	Phe	Ser	FALSE	NA	4	0	0	0	0	0	0	0	0	0	0	4	0	0	0	0	0	0	0	0	0	0	0	0	0	0	0	0	0	0	0	0	0	0	0	0	0	0	0	0	0	0	0	0	0	0	0	0	0	0	0	0	0	0	0	0	0	0	0	0	0	0	0	0	0	0	24.48	FALSE	FALSE	FALSE	587	0.029
ERN1p.Ser570Phe	ERN1	0.02874209670662068	0.02079434393844874	0.00718552417665517	0.057484193413241	0.539826555832084	0.46511627906976744	NA	NA	NA	NA	NA	NA	Phe	Ser	FALSE	NA	4	0	0	0	0	0	0	0	0	0	0	4	0	0	0	0	0	0	0	0	0	0	0	0	0	0	0	0	0	0	0	0	0	0	0	0	0	0	0	0	0	0	0	0	0	0	0	0	0	0	0	0	0	0	0	0	0	0	0	0	0	0	0	0	0	0	23.3	FALSE	FALSE	FALSE	587	0.029
GABRA3p.Ser459Phe	GABRA3	0.02874209670662068	0.02079434393844874	0.00718552417665517	0.057484193413241	0.539826555832084	0.46511627906976744	NA	NA	NA	NA	NA	NA	Phe	Ser	FALSE	NA	4	0	0	0	0	0	0	0	0	0	0	4	0	0	0	0	0	0	0	0	0	0	0	0	0	0	0	0	0	0	0	0	0	0	0	0	0	0	0	0	0	0	0	0	0	0	0	0	0	0	0	0	0	0	0	0	0	0	0	0	0	0	0	0	0	0	23.67	FALSE	FALSE	FALSE	587	0.029
GDF3p.Ser99Phe	GDF3	0.02874209670662068	0.02079434393844874	0.00718552417665517	0.057484193413241	0.539826555832084	0.46511627906976744	NA	NA	NA	NA	NA	NA	Phe	Ser	FALSE	NA	4	0	0	0	0	0	0	0	0	0	0	4	0	0	0	0	0	0	0	0	0	0	0	0	0	0	0	0	0	0	0	0	0	0	0	0	0	0	0	0	0	0	0	0	0	0	0	0	0	0	0	0	0	0	0	0	0	0	0	0	0	0	0	0	0	0	24.31	FALSE	FALSE	FALSE	587	0.029
GLRBp.Ser14Phe	GLRB	0.02874209670662068	0.02079434393844874	0.00718552417665517	0.057484193413241	0.539826555832084	0.46511627906976744	NA	NA	NA	NA	NA	NA	Phe	Ser	FALSE	NA	4	0	0	0	0	0	0	0	0	0	0	4	0	0	0	0	0	0	0	0	0	0	0	0	0	0	0	0	0	0	0	0	0	0	0	0	0	0	0	0	0	0	0	0	0	0	0	0	0	0	0	0	0	0	0	0	0	0	0	0	0	0	0	0	0	0	23.91	FALSE	FALSE	FALSE	587	0.029
GPCPD1p.Ser431Phe	GPCPD1	0.02874209670662068	0.02079434393844874	0.00718552417665517	0.057484193413241	0.539826555832084	0.46511627906976744	NA	NA	NA	NA	NA	NA	Phe	Ser	FALSE	NA	4	0	0	0	0	0	0	0	0	0	0	4	0	0	0	0	0	0	0	0	0	0	0	0	0	0	0	0	0	0	0	0	0	0	0	0	0	0	0	0	0	0	0	0	0	0	0	0	0	0	0	0	0	0	0	0	0	0	0	0	0	0	0	0	0	0	24.73	FALSE	FALSE	FALSE	587	0.029
GPR158p.Ser1043Phe	GPR158	0.02874209670662068	0.02079434393844874	0.00718552417665517	0.057484193413241	0.539826555832084	0.46511627906976744	NA	NA	NA	NA	NA	NA	Phe	Ser	FALSE	NA	4	0	0	0	0	0	0	0	0	0	0	4	0	0	0	0	0	0	0	0	0	0	0	0	0	0	0	0	0	0	0	0	0	0	0	0	0	0	0	0	0	0	0	0	0	0	0	0	0	0	0	0	0	0	0	0	0	0	0	0	0	0	0	0	0	0	23.73	FALSE	FALSE	FALSE	587	0.029
HDAC9p.Ser727Phe	HDAC9	0.02874209670662068	0.02079434393844874	0.00718552417665517	0.057484193413241	0.539826555832084	0.46511627906976744	NA	NA	NA	NA	NA	NA	Phe	Ser	FALSE	NA	4	0	0	0	0	0	0	0	0	0	0	4	0	0	0	0	0	0	0	0	0	0	0	0	0	0	0	0	0	0	0	0	0	0	0	0	0	0	0	0	0	0	0	0	0	0	0	0	0	0	0	0	0	0	0	0	0	0	0	0	0	0	0	0	0	0	24.64	FALSE	FALSE	FALSE	587	0.029
HTR5Ap.Ser11Phe	HTR5A	0.02874209670662068	0.02079434393844874	0.00718552417665517	0.057484193413241	0.539826555832084	0.46511627906976744	NA	NA	NA	NA	NA	NA	Phe	Ser	FALSE	NA	4	0	0	0	0	0	0	0	0	0	0	4	0	0	0	0	0	0	0	0	0	0	0	0	0	0	0	0	0	0	0	0	0	0	0	0	0	0	0	0	0	0	0	0	0	0	0	0	0	0	0	0	0	0	0	0	0	0	0	0	0	0	0	0	0	0	23.87	FALSE	FALSE	FALSE	587	0.029
IGHG3p.Ser184Phe	IGHG3	0.02874209670662068	0.02079434393844874	0.00718552417665517	0.057484193413241	0.539826555832084	0.46511627906976744	NA	NA	NA	NA	NA	NA	Phe	Ser	FALSE	NA	4	0	0	0	0	0	0	0	0	0	0	4	0	0	0	0	0	0	0	0	0	0	0	0	0	0	0	0	0	0	0	0	0	0	0	0	0	0	0	0	0	0	0	0	0	0	0	0	0	0	0	0	0	0	0	0	0	0	0	0	0	0	0	0	0	0	23.88	FALSE	FALSE	FALSE	587	0.029
KCNB2p.Ser19Phe	KCNB2	0.02874209670662068	0.02079434393844874	0.00718552417665517	0.057484193413241	0.539826555832084	0.46511627906976744	NA	NA	NA	NA	NA	NA	Phe	Ser	FALSE	NA	4	0	0	0	0	0	0	0	0	0	0	4	0	0	0	0	0	0	0	0	0	0	0	0	0	0	0	0	0	0	0	0	0	0	0	0	0	0	0	0	0	0	0	0	0	0	0	0	0	0	0	0	0	0	0	0	0	0	0	0	0	0	0	0	0	0	23.54	FALSE	FALSE	FALSE	587	0.029
LGR6p.Ser614Phe	LGR6	0.02874209670662068	0.02079434393844874	0.00718552417665517	0.057484193413241	0.539826555832084	0.46511627906976744	NA	NA	NA	NA	NA	NA	Phe	Ser	FALSE	NA	4	0	0	0	0	0	0	0	0	0	0	4	0	0	0	0	0	0	0	0	0	0	0	0	0	0	0	0	0	0	0	0	0	0	0	0	0	0	0	0	0	0	0	0	0	0	0	0	0	0	0	0	0	0	0	0	0	0	0	0	0	0	0	0	0	0	23.88	FALSE	FALSE	FALSE	587	0.029
LIPIp.Ser53Phe	LIPI	0.02874209670662068	0.02079434393844874	0.00718552417665517	0.057484193413241	0.539826555832084	0.46511627906976744	NA	NA	NA	NA	NA	NA	Phe	Ser	FALSE	NA	4	0	0	0	0	0	0	0	0	0	0	4	0	0	0	0	0	0	0	0	0	0	0	0	0	0	0	0	0	0	0	0	0	0	0	0	0	0	0	0	0	0	0	0	0	0	0	0	0	0	0	0	0	0	0	0	0	0	0	0	0	0	0	0	0	0	23.72	FALSE	FALSE	FALSE	587	0.029
MYO3Bp.Ser221Phe	MYO3B	0.02874209670662068	0.02079434393844874	0.00718552417665517	0.057484193413241	0.539826555832084	0.46511627906976744	NA	NA	NA	NA	NA	NA	Phe	Ser	FALSE	NA	4	0	0	0	0	0	0	0	0	0	0	4	0	0	0	0	0	0	0	0	0	0	0	0	0	0	0	0	0	0	0	0	0	0	0	0	0	0	0	0	0	0	0	0	0	0	0	0	0	0	0	0	0	0	0	0	0	0	0	0	0	0	0	0	0	0	23.89	FALSE	FALSE	FALSE	587	0.029
MYO3Bp.Ser397Phe	MYO3B	0.02874209670662068	0.02079434393844874	0.00718552417665517	0.057484193413241	0.539826555832084	0.46511627906976744	NA	NA	NA	NA	NA	NA	Phe	Ser	FALSE	NA	4	0	0	0	0	0	0	0	0	0	0	4	0	0	0	0	0	0	0	0	0	0	0	0	0	0	0	0	0	0	0	0	0	0	0	0	0	0	0	0	0	0	0	0	0	0	0	0	0	0	0	0	0	0	0	0	0	0	0	0	0	0	0	0	0	0	23.93	FALSE	FALSE	FALSE	587	0.029
NPAP1p.Ser887Phe	NPAP1	0.02874209670662068	0.02079434393844874	0.00718552417665517	0.057484193413241	0.539826555832084	0.46511627906976744	NA	NA	NA	NA	NA	NA	Phe	Ser	FALSE	NA	4	0	0	0	0	0	0	0	0	0	0	4	0	0	0	0	0	0	0	0	0	0	0	0	0	0	0	0	0	0	0	0	0	0	0	0	0	0	0	0	0	0	0	0	0	0	0	0	0	0	0	0	0	0	0	0	0	0	0	0	0	0	0	0	0	0	23.61	FALSE	FALSE	FALSE	587	0.029
NYNRINp.Ser1220Phe	NYNRIN	0.02874209670662068	0.02079434393844874	0.00718552417665517	0.057484193413241	0.539826555832084	0.46511627906976744	NA	NA	NA	NA	NA	NA	Phe	Ser	FALSE	NA	4	0	0	0	0	0	0	0	0	0	0	4	0	0	0	0	0	0	0	0	0	0	0	0	0	0	0	0	0	0	0	0	0	0	0	0	0	0	0	0	0	0	0	0	0	0	0	0	0	0	0	0	0	0	0	0	0	0	0	0	0	0	0	0	0	0	23.52	FALSE	FALSE	FALSE	587	0.029
OR10AG1p.Ser58Phe	OR10AG1	0.02874209670662068	0.02079434393844874	0.00718552417665517	0.057484193413241	0.539826555832084	0.46511627906976744	NA	NA	NA	NA	NA	NA	Phe	Ser	FALSE	NA	4	0	0	0	0	0	0	0	0	0	0	4	0	0	0	0	0	0	0	0	0	0	0	0	0	0	0	0	0	0	0	0	0	0	0	0	0	0	0	0	0	0	0	0	0	0	0	0	0	0	0	0	0	0	0	0	0	0	0	0	0	0	0	0	0	0	24.28	FALSE	FALSE	FALSE	587	0.029
OR10J1p.Ser320Phe	OR10J1	0.02874209670662068	0.02079434393844874	0.00718552417665517	0.057484193413241	0.539826555832084	0.46511627906976744	NA	NA	NA	NA	NA	NA	Phe	Ser	FALSE	NA	4	0	0	0	0	0	0	0	0	0	0	4	0	0	0	0	0	0	0	0	0	0	0	0	0	0	0	0	0	0	0	0	0	0	0	0	0	0	0	0	0	0	0	0	0	0	0	0	0	0	0	0	0	0	0	0	0	0	0	0	0	0	0	0	0	0	23.49	FALSE	FALSE	FALSE	587	0.029
OR13C4p.Ser93Phe	OR13C4	0.02874209670662068	0.02079434393844874	0.00718552417665517	0.057484193413241	0.539826555832084	0.46511627906976744	NA	NA	NA	NA	NA	NA	Phe	Ser	FALSE	NA	4	0	0	0	0	0	0	0	0	0	0	4	0	0	0	0	0	0	0	0	0	0	0	0	0	0	0	0	0	0	0	0	0	0	0	0	0	0	0	0	0	0	0	0	0	0	0	0	0	0	0	0	0	0	0	0	0	0	0	0	0	0	0	0	0	0	24.38	FALSE	FALSE	FALSE	587	0.029
OR14K1p.Ser215Phe	OR14K1	0.02874209670662068	0.02079434393844874	0.00718552417665517	0.057484193413241	0.539826555832084	0.46511627906976744	NA	NA	NA	NA	NA	NA	Phe	Ser	FALSE	NA	4	0	0	0	0	0	0	0	0	0	0	4	0	0	0	0	0	0	0	0	0	0	0	0	0	0	0	0	0	0	0	0	0	0	0	0	0	0	0	0	0	0	0	0	0	0	0	0	0	0	0	0	0	0	0	0	0	0	0	0	0	0	0	0	0	0	23.09	FALSE	FALSE	FALSE	587	0.029
OR2F1p.Ser178Phe	OR2F1	0.02874209670662068	0.02079434393844874	0.00718552417665517	0.057484193413241	0.539826555832084	0.46511627906976744	NA	NA	NA	NA	NA	NA	Phe	Ser	FALSE	NA	4	0	0	0	0	0	0	0	0	0	0	4	0	0	0	0	0	0	0	0	0	0	0	0	0	0	0	0	0	0	0	0	0	0	0	0	0	0	0	0	0	0	0	0	0	0	0	0	0	0	0	0	0	0	0	0	0	0	0	0	0	0	0	0	0	0	23.52	FALSE	FALSE	FALSE	587	0.029
OR2M7p.Ser165Phe	OR2M7	0.02874209670662068	0.02079434393844874	0.00718552417665517	0.057484193413241	0.539826555832084	0.46511627906976744	NA	NA	NA	NA	NA	NA	Phe	Ser	FALSE	NA	4	0	0	0	0	0	0	0	0	0	0	4	0	0	0	0	0	0	0	0	0	0	0	0	0	0	0	0	0	0	0	0	0	0	0	0	0	0	0	0	0	0	0	0	0	0	0	0	0	0	0	0	0	0	0	0	0	0	0	0	0	0	0	0	0	0	23.42	FALSE	FALSE	FALSE	587	0.029
OR4A15p.Ser245Phe	OR4A15	0.02874209670662068	0.02079434393844874	0.00718552417665517	0.057484193413241	0.539826555832084	0.46511627906976744	NA	NA	NA	NA	NA	NA	Phe	Ser	FALSE	NA	4	0	0	0	0	0	0	0	0	0	0	4	0	0	0	0	0	0	0	0	0	0	0	0	0	0	0	0	0	0	0	0	0	0	0	0	0	0	0	0	0	0	0	0	0	0	0	0	0	0	0	0	0	0	0	0	0	0	0	0	0	0	0	0	0	0	23.91	FALSE	FALSE	FALSE	587	0.029
OR4C13p.Ser55Phe	OR4C13	0.02874209670662068	0.02079434393844874	0.00718552417665517	0.057484193413241	0.539826555832084	0.46511627906976744	NA	NA	NA	NA	NA	NA	Phe	Ser	FALSE	NA	4	0	0	0	0	0	0	0	0	0	0	4	0	0	0	0	0	0	0	0	0	0	0	0	0	0	0	0	0	0	0	0	0	0	0	0	0	0	0	0	0	0	0	0	0	0	0	0	0	0	0	0	0	0	0	0	0	0	0	0	0	0	0	0	0	0	24.12	FALSE	FALSE	FALSE	587	0.029
OR4K13p.Ser147Phe	OR4K13	0.02874209670662068	0.02079434393844874	0.00718552417665517	0.057484193413241	0.539826555832084	0.46511627906976744	NA	NA	NA	NA	NA	NA	Phe	Ser	FALSE	NA	4	0	0	0	0	0	0	0	0	0	0	4	0	0	0	0	0	0	0	0	0	0	0	0	0	0	0	0	0	0	0	0	0	0	0	0	0	0	0	0	0	0	0	0	0	0	0	0	0	0	0	0	0	0	0	0	0	0	0	0	0	0	0	0	0	0	24.04	FALSE	FALSE	FALSE	587	0.029
OR4K1p.Ser148Phe	OR4K1	0.02874209670662068	0.02079434393844874	0.00718552417665517	0.057484193413241	0.539826555832084	0.46511627906976744	NA	NA	NA	NA	NA	NA	Phe	Ser	FALSE	NA	4	0	0	0	0	0	0	0	0	0	0	4	0	0	0	0	0	0	0	0	0	0	0	0	0	0	0	0	0	0	0	0	0	0	0	0	0	0	0	0	0	0	0	0	0	0	0	0	0	0	0	0	0	0	0	0	0	0	0	0	0	0	0	0	0	0	24.01	FALSE	FALSE	FALSE	587	0.029
OR4K2p.Ser20Phe	OR4K2	0.02874209670662068	0.02079434393844874	0.00718552417665517	0.057484193413241	0.539826555832084	0.46511627906976744	NA	NA	NA	NA	NA	NA	Phe	Ser	FALSE	NA	4	0	0	0	0	0	0	0	0	0	0	4	0	0	0	0	0	0	0	0	0	0	0	0	0	0	0	0	0	0	0	0	0	0	0	0	0	0	0	0	0	0	0	0	0	0	0	0	0	0	0	0	0	0	0	0	0	0	0	0	0	0	0	0	0	0	23.19	FALSE	FALSE	FALSE	587	0.029
OR4K5p.Ser207Phe	OR4K5	0.02874209670662068	0.02079434393844874	0.00718552417665517	0.057484193413241	0.539826555832084	0.46511627906976744	NA	NA	NA	NA	NA	NA	Phe	Ser	FALSE	NA	4	0	0	0	0	0	0	0	0	0	0	4	0	0	0	0	0	0	0	0	0	0	0	0	0	0	0	0	0	0	0	0	0	0	0	0	0	0	0	0	0	0	0	0	0	0	0	0	0	0	0	0	0	0	0	0	0	0	0	0	0	0	0	0	0	0	23.33	FALSE	FALSE	FALSE	587	0.029
OR51B5p.Ser26Phe	OR51B5	0.02874209670662068	0.02079434393844874	0.00718552417665517	0.057484193413241	0.539826555832084	0.46511627906976744	NA	NA	NA	NA	NA	NA	Phe	Ser	FALSE	NA	4	0	0	0	0	0	0	0	0	0	0	4	0	0	0	0	0	0	0	0	0	0	0	0	0	0	0	0	0	0	0	0	0	0	0	0	0	0	0	0	0	0	0	0	0	0	0	0	0	0	0	0	0	0	0	0	0	0	0	0	0	0	0	0	0	0	23.76	FALSE	FALSE	FALSE	587	0.029
OR52B4p.Ser219Phe	OR52B4	0.02874209670662068	0.02079434393844874	0.00718552417665517	0.057484193413241	0.539826555832084	0.46511627906976744	NA	NA	NA	NA	NA	NA	Phe	Ser	FALSE	NA	4	0	0	0	0	0	0	0	0	0	0	4	0	0	0	0	0	0	0	0	0	0	0	0	0	0	0	0	0	0	0	0	0	0	0	0	0	0	0	0	0	0	0	0	0	0	0	0	0	0	0	0	0	0	0	0	0	0	0	0	0	0	0	0	0	0	23.25	FALSE	FALSE	FALSE	587	0.029
OR52H1p.Ser225Phe	OR52H1	0.02874209670662068	0.02079434393844874	0.00718552417665517	0.057484193413241	0.539826555832084	0.46511627906976744	NA	NA	NA	NA	NA	NA	Phe	Ser	FALSE	NA	4	0	0	0	0	0	0	0	0	0	0	4	0	0	0	0	0	0	0	0	0	0	0	0	0	0	0	0	0	0	0	0	0	0	0	0	0	0	0	0	0	0	0	0	0	0	0	0	0	0	0	0	0	0	0	0	0	0	0	0	0	0	0	0	0	0	23.52	FALSE	FALSE	FALSE	587	0.029
OR56B1p.Ser148Phe	OR56B1	0.02874209670662068	0.02079434393844874	0.00718552417665517	0.057484193413241	0.539826555832084	0.46511627906976744	NA	NA	NA	NA	NA	NA	Phe	Ser	FALSE	NA	4	0	0	0	0	0	0	0	0	0	0	4	0	0	0	0	0	0	0	0	0	0	0	0	0	0	0	0	0	0	0	0	0	0	0	0	0	0	0	0	0	0	0	0	0	0	0	0	0	0	0	0	0	0	0	0	0	0	0	0	0	0	0	0	0	0	23.32	FALSE	FALSE	FALSE	587	0.029
OR6C68p.Ser285Phe	OR6C68	0.02874209670662068	0.02079434393844874	0.00718552417665517	0.057484193413241	0.539826555832084	0.46511627906976744	NA	NA	NA	NA	NA	NA	Phe	Ser	FALSE	NA	4	0	0	0	0	0	0	0	0	0	0	4	0	0	0	0	0	0	0	0	0	0	0	0	0	0	0	0	0	0	0	0	0	0	0	0	0	0	0	0	0	0	0	0	0	0	0	0	0	0	0	0	0	0	0	0	0	0	0	0	0	0	0	0	0	0	23.36	FALSE	FALSE	FALSE	587	0.029
OR6T1p.Ser217Phe	OR6T1	0.02874209670662068	0.02079434393844874	0.00718552417665517	0.057484193413241	0.539826555832084	0.46511627906976744	NA	NA	NA	NA	NA	NA	Phe	Ser	FALSE	NA	4	0	0	0	0	0	0	0	0	0	0	4	0	0	0	0	0	0	0	0	0	0	0	0	0	0	0	0	0	0	0	0	0	0	0	0	0	0	0	0	0	0	0	0	0	0	0	0	0	0	0	0	0	0	0	0	0	0	0	0	0	0	0	0	0	0	24.42	FALSE	FALSE	FALSE	587	0.029
OR8H1p.Ser92Phe	OR8H1	0.02874209670662068	0.02079434393844874	0.00718552417665517	0.057484193413241	0.539826555832084	0.46511627906976744	NA	NA	NA	NA	NA	NA	Phe	Ser	FALSE	NA	4	0	0	0	0	0	0	0	0	0	0	4	0	0	0	0	0	0	0	0	0	0	0	0	0	0	0	0	0	0	0	0	0	0	0	0	0	0	0	0	0	0	0	0	0	0	0	0	0	0	0	0	0	0	0	0	0	0	0	0	0	0	0	0	0	0	24.1	FALSE	FALSE	FALSE	587	0.029
OR8H3p.Ser93Phe	OR8H3	0.02874209670662068	0.02079434393844874	0.00718552417665517	0.057484193413241	0.539826555832084	0.46511627906976744	NA	NA	NA	NA	NA	NA	Phe	Ser	FALSE	NA	4	0	0	0	0	0	0	0	0	0	0	4	0	0	0	0	0	0	0	0	0	0	0	0	0	0	0	0	0	0	0	0	0	0	0	0	0	0	0	0	0	0	0	0	0	0	0	0	0	0	0	0	0	0	0	0	0	0	0	0	0	0	0	0	0	0	23.42	FALSE	FALSE	FALSE	587	0.029
OR9A2p.Ser102Phe	OR9A2	0.02874209670662068	0.02079434393844874	0.00718552417665517	0.057484193413241	0.539826555832084	0.46511627906976744	NA	NA	NA	NA	NA	NA	Phe	Ser	FALSE	NA	4	0	0	0	0	0	0	0	0	0	0	4	0	0	0	0	0	0	0	0	0	0	0	0	0	0	0	0	0	0	0	0	0	0	0	0	0	0	0	0	0	0	0	0	0	0	0	0	0	0	0	0	0	0	0	0	0	0	0	0	0	0	0	0	0	0	23.77	FALSE	FALSE	FALSE	587	0.029
PCDHB3p.Ser502Phe	PCDHB3	0.02874209670662068	0.02079434393844874	0.00718552417665517	0.057484193413241	0.539826555832084	0.46511627906976744	NA	NA	NA	NA	NA	NA	Phe	Ser	FALSE	NA	4	0	0	0	0	0	0	0	0	0	0	4	0	0	0	0	0	0	0	0	0	0	0	0	0	0	0	0	0	0	0	0	0	0	0	0	0	0	0	0	0	0	0	0	0	0	0	0	0	0	0	0	0	0	0	0	0	0	0	0	0	0	0	0	0	0	23.67	FALSE	FALSE	FALSE	587	0.029
PCDHB8p.Ser177Phe	PCDHB8	0.02874209670662068	0.02079434393844874	0.00718552417665517	0.057484193413241	0.539826555832084	0.46511627906976744	NA	NA	NA	NA	NA	NA	Phe	Ser	FALSE	NA	4	0	0	0	0	0	0	0	0	0	0	4	0	0	0	0	0	0	0	0	0	0	0	0	0	0	0	0	0	0	0	0	0	0	0	0	0	0	0	0	0	0	0	0	0	0	0	0	0	0	0	0	0	0	0	0	0	0	0	0	0	0	0	0	0	0	23.73	FALSE	FALSE	FALSE	587	0.029
PENKp.Ser153Phe	PENK	0.02874209670662068	0.02079434393844874	0.00718552417665517	0.057484193413241	0.539826555832084	0.46511627906976744	NA	NA	NA	NA	NA	NA	Phe	Ser	FALSE	NA	4	0	0	0	0	0	0	0	0	0	0	4	0	0	0	0	0	0	0	0	0	0	0	0	0	0	0	0	0	0	0	0	0	0	0	0	0	0	0	0	0	0	0	0	0	0	0	0	0	0	0	0	0	0	0	0	0	0	0	0	0	0	0	0	0	0	23.9	FALSE	FALSE	FALSE	587	0.029
PID1p.Ser242Phe	PID1	0.02874209670662068	0.02079434393844874	0.00718552417665517	0.057484193413241	0.539826555832084	0.46511627906976744	NA	NA	NA	NA	NA	NA	Phe	Ser	FALSE	NA	4	0	0	0	0	0	0	0	0	0	0	4	0	0	0	0	0	0	0	0	0	0	0	0	0	0	0	0	0	0	0	0	0	0	0	0	0	0	0	0	0	0	0	0	0	0	0	0	0	0	0	0	0	0	0	0	0	0	0	0	0	0	0	0	0	0	24.51	FALSE	FALSE	FALSE	587	0.029
PTPRKp.Ser76Phe	PTPRK	0.02874209670662068	0.02079434393844874	0.00718552417665517	0.057484193413241	0.539826555832084	0.46511627906976744	NA	NA	NA	NA	NA	NA	Phe	Ser	FALSE	1	4	0	0	0	0	0	0	0	0	0	0	4	0	0	0	0	0	0	0	0	0	0	0	0	0	0	0	0	0	0	0	0	0	0	0	0	0	0	0	0	0	0	0	0	0	0	0	0	0	0	0	0	0	0	0	0	0	0	0	0	0	0	0	0	0	0	24.31	FALSE	FALSE	FALSE	587	0.029
PTPRTp.Leu695Phe	PTPRT	0.02874209670662068	0.02079434393844874	0.00718552417665517	0.057484193413241	0.539826555832084	0.46511627906976744	NA	NA	NA	NA	NA	NA	Phe	Leu	FALSE	1	4	0	0	0	0	0	0	0	0	0	0	4	0	0	0	0	0	0	0	0	0	0	0	0	0	0	0	0	0	0	0	0	0	0	0	0	0	0	0	0	0	0	0	0	0	0	0	0	0	0	0	0	0	0	0	0	0	0	0	0	0	0	0	0	0	0	23.61	FALSE	FALSE	FALSE	587	0.029
SACSp.Ser939Phe	SACS	0.02874209670662068	0.02079434393844874	0.00718552417665517	0.057484193413241	0.539826555832084	0.46511627906976744	NA	NA	NA	NA	NA	NA	Phe	Ser	FALSE	NA	4	0	0	0	0	0	0	0	0	0	0	4	0	0	0	0	0	0	0	0	0	0	0	0	0	0	0	0	0	0	0	0	0	0	0	0	0	0	0	0	0	0	0	0	0	0	0	0	0	0	0	0	0	0	0	0	0	0	0	0	0	0	0	0	0	0	22.93	FALSE	FALSE	FALSE	587	0.029
SAMD12p.Ser193Phe	SAMD12	0.02874209670662068	0.02079434393844874	0.00718552417665517	0.057484193413241	0.539826555832084	0.46511627906976744	NA	NA	NA	NA	NA	NA	Phe	Ser	FALSE	NA	4	0	0	0	0	0	0	0	0	0	0	4	0	0	0	0	0	0	0	0	0	0	0	0	0	0	0	0	0	0	0	0	0	0	0	0	0	0	0	0	0	0	0	0	0	0	0	0	0	0	0	0	0	0	0	0	0	0	0	0	0	0	0	0	0	0	23.3	FALSE	FALSE	FALSE	587	0.029
SCN7Ap.Ser445Phe	SCN7A	0.02874209670662068	0.02079434393844874	0.00718552417665517	0.057484193413241	0.539826555832084	0.46511627906976744	NA	NA	NA	NA	NA	NA	Phe	Ser	FALSE	NA	4	0	0	0	0	0	0	0	0	0	0	4	0	0	0	0	0	0	0	0	0	0	0	0	0	0	0	0	0	0	0	0	0	0	0	0	0	0	0	0	0	0	0	0	0	0	0	0	0	0	0	0	0	0	0	0	0	0	0	0	0	0	0	0	0	0	23.72	FALSE	FALSE	FALSE	587	0.029
SEMG1p.Ser37Phe	SEMG1	0.02874209670662068	0.02079434393844874	0.00718552417665517	0.057484193413241	0.539826555832084	0.46511627906976744	NA	NA	NA	NA	NA	NA	Phe	Ser	FALSE	NA	4	0	0	0	0	0	0	0	0	0	0	4	0	0	0	0	0	0	0	0	0	0	0	0	0	0	0	0	0	0	0	0	0	0	0	0	0	0	0	0	0	0	0	0	0	0	0	0	0	0	0	0	0	0	0	0	0	0	0	0	0	0	0	0	0	0	23.85	FALSE	FALSE	FALSE	587	0.029
SIGLECL1p.Ser28Phe	SIGLECL1	0.02874209670662068	0.02079434393844874	0.00718552417665517	0.057484193413241	0.539826555832084	0.46511627906976744	NA	NA	NA	NA	NA	NA	Phe	Ser	FALSE	NA	4	0	0	0	0	0	0	0	0	0	0	4	0	0	0	0	0	0	0	0	0	0	0	0	0	0	0	0	0	0	0	0	0	0	0	0	0	0	0	0	0	0	0	0	0	0	0	0	0	0	0	0	0	0	0	0	0	0	0	0	0	0	0	0	0	0	23.36	FALSE	FALSE	FALSE	587	0.029
SLAMF6p.Ser205Phe	SLAMF6	0.02874209670662068	0.02079434393844874	0.00718552417665517	0.057484193413241	0.539826555832084	0.46511627906976744	NA	NA	NA	NA	NA	NA	Phe	Ser	FALSE	NA	4	0	0	0	0	0	0	0	0	0	0	4	0	0	0	0	0	0	0	0	0	0	0	0	0	0	0	0	0	0	0	0	0	0	0	0	0	0	0	0	0	0	0	0	0	0	0	0	0	0	0	0	0	0	0	0	0	0	0	0	0	0	0	0	0	0	23.83	FALSE	FALSE	FALSE	587	0.029
SLC16A9p.Ser108Phe	SLC16A9	0.02874209670662068	0.02079434393844874	0.00718552417665517	0.057484193413241	0.539826555832084	0.46511627906976744	NA	NA	NA	NA	NA	NA	Phe	Ser	FALSE	NA	4	0	0	0	0	0	0	0	0	0	0	4	0	0	0	0	0	0	0	0	0	0	0	0	0	0	0	0	0	0	0	0	0	0	0	0	0	0	0	0	0	0	0	0	0	0	0	0	0	0	0	0	0	0	0	0	0	0	0	0	0	0	0	0	0	0	23.5	FALSE	FALSE	FALSE	587	0.029
SRGAP3p.Ser556Phe	SRGAP3	0.02874209670662068	0.02079434393844874	0.00718552417665517	0.057484193413241	0.539826555832084	0.46511627906976744	NA	NA	NA	NA	NA	NA	Phe	Ser	FALSE	2	4	0	0	0	0	0	0	0	0	0	0	4	0	0	0	0	0	0	0	0	0	0	0	0	0	0	0	0	0	0	0	0	0	0	0	0	0	0	0	0	0	0	0	0	0	0	0	0	0	0	0	0	0	0	0	0	0	0	0	0	0	0	0	0	0	0	23.21	FALSE	FALSE	FALSE	587	0.029
TSHBp.Ser96Phe	TSHB	0.02874209670662068	0.02079434393844874	0.00718552417665517	0.057484193413241	0.539826555832084	0.46511627906976744	NA	NA	NA	NA	NA	NA	Phe	Ser	FALSE	NA	4	0	0	0	0	0	0	0	0	0	0	4	0	0	0	0	0	0	0	0	0	0	0	0	0	0	0	0	0	0	0	0	0	0	0	0	0	0	0	0	0	0	0	0	0	0	0	0	0	0	0	0	0	0	0	0	0	0	0	0	0	0	0	0	0	0	23.79	FALSE	FALSE	FALSE	587	0.029
TXKp.Ser187Phe	TXK	0.02874209670662068	0.02079434393844874	0.00718552417665517	0.057484193413241	0.539826555832084	0.46511627906976744	NA	NA	NA	NA	NA	NA	Phe	Ser	FALSE	NA	4	0	0	0	0	0	0	0	0	0	0	4	0	0	0	0	0	0	0	0	0	0	0	0	0	0	0	0	0	0	0	0	0	0	0	0	0	0	0	0	0	0	0	0	0	0	0	0	0	0	0	0	0	0	0	0	0	0	0	0	0	0	0	0	0	0	24.18	FALSE	FALSE	FALSE	587	0.029
UGT2A1p.Ser513Phe	UGT2A1	0.02874209670662068	0.02079434393844874	0.00718552417665517	0.057484193413241	0.539826555832084	0.46511627906976744	NA	NA	NA	NA	NA	NA	Phe	Ser	FALSE	NA	4	0	0	0	0	0	0	0	0	0	0	4	0	0	0	0	0	0	0	0	0	0	0	0	0	0	0	0	0	0	0	0	0	0	0	0	0	0	0	0	0	0	0	0	0	0	0	0	0	0	0	0	0	0	0	0	0	0	0	0	0	0	0	0	0	0	23.36	FALSE	FALSE	FALSE	587	0.029
ZNF560p.Ser692Phe	ZNF560	0.02874209670662068	0.02079434393844874	0.00718552417665517	0.057484193413241	0.539826555832084	0.46511627906976744	NA	NA	NA	NA	NA	NA	Phe	Ser	FALSE	NA	4	0	0	0	0	0	0	0	0	0	0	4	0	0	0	0	0	0	0	0	0	0	0	0	0	0	0	0	0	0	0	0	0	0	0	0	0	0	0	0	0	0	0	0	0	0	0	0	0	0	0	0	0	0	0	0	0	0	0	0	0	0	0	0	0	0	23.65	FALSE	FALSE	FALSE	587	0.029
A1CFp.Glu57Lys	A1CF	0.02874207924629252	0.02079434393844874	0.00718551981157313	0.057484158492585	0.539826555832084	0.46511627906976744	NA	NA	NA	NA	NA	NA	Lys	Glu	TRUE	2	4	0	0	0	0	0	0	0	0	0	0	4	0	0	0	0	0	0	0	0	0	0	0	0	0	0	0	0	0	0	0	0	0	0	0	0	0	0	0	0	0	0	0	0	0	0	0	0	0	0	0	0	0	0	0	0	0	0	0	0	0	0	0	0	0	0	22.82	FALSE	FALSE	FALSE	587	0.029
A1CFp.Pro64Ser	A1CF	0.02874207924629252	0.02079434393844874	0.00718551981157313	0.057484158492585	0.539826555832084	0.46511627906976744	NA	NA	NA	NA	NA	NA	Ser	Pro	TRUE	2	4	0	0	0	0	0	0	0	0	0	0	4	0	0	0	0	0	0	0	0	0	0	0	0	0	0	0	0	0	0	0	0	0	0	0	0	0	0	0	0	0	0	0	0	0	0	0	0	0	0	0	0	0	0	0	0	0	0	0	0	0	0	0	0	0	0	24.07	FALSE	FALSE	FALSE	587	0.029
AADACL2p.Asp341Asn	AADACL2	0.02874207924629252	0.02079434393844874	0.00718551981157313	0.057484158492585	0.539826555832084	0.46511627906976744	NA	NA	NA	NA	NA	NA	Asn	Asp	FALSE	NA	4	0	0	0	0	0	0	0	0	0	0	4	0	0	0	0	0	0	0	0	0	0	0	0	0	0	0	0	0	0	0	0	0	0	0	0	0	0	0	0	0	0	0	0	0	0	0	0	0	0	0	0	0	0	0	0	0	0	0	0	0	0	0	0	0	0	23.89	FALSE	FALSE	FALSE	587	0.029
ABCA4p.Arg1963Cys	ABCA4	0.02874207924629252	0.02079434393844874	0.00718551981157313	0.057484158492585	0.539826555832084	0.46511627906976744	NA	NA	NA	NA	NA	NA	Cys	Arg	TRUE	NA	4	0	0	0	0	0	0	0	0	0	0	4	0	0	0	0	0	0	0	0	0	0	0	0	0	0	0	0	0	0	0	0	0	0	0	0	0	0	0	0	0	0	0	0	0	0	0	0	0	0	0	0	0	0	0	0	0	0	0	0	0	0	0	0	0	0	23.68	FALSE	FALSE	FALSE	587	0.029
ABCB1p.Gly610Glu	ABCB1	0.02874207924629252	0.02079434393844874	0.00718551981157313	0.057484158492585	0.539826555832084	0.46511627906976744	NA	NA	NA	NA	NA	NA	Glu	Gly	FALSE	NA	4	0	0	0	0	0	0	0	0	0	0	4	0	0	0	0	0	0	0	0	0	0	0	0	0	0	0	0	0	0	0	0	0	0	0	0	0	0	0	0	0	0	0	0	0	0	0	0	0	0	0	0	0	0	0	0	0	0	0	0	0	0	0	0	0	0	23.94	FALSE	FALSE	FALSE	587	0.029
ACSM1p.Glu568Lys	ACSM1	0.02874207924629252	0.02079434393844874	0.00718551981157313	0.057484158492585	0.539826555832084	0.46511627906976744	NA	NA	NA	NA	NA	NA	Lys	Glu	TRUE	NA	4	0	0	0	0	0	0	0	0	0	0	4	0	0	0	0	0	0	0	0	0	0	0	0	0	0	0	0	0	0	0	0	0	0	0	0	0	0	0	0	0	0	0	0	0	0	0	0	0	0	0	0	0	0	0	0	0	0	0	0	0	0	0	0	0	0	24.68	FALSE	FALSE	FALSE	587	0.029
ACTC1p.Arg314Cys	ACTC1	0.02874207924629252	0.02079434393844874	0.00718551981157313	0.057484158492585	0.539826555832084	0.46511627906976744	NA	NA	NA	NA	NA	NA	Cys	Arg	TRUE	NA	4	0	0	0	0	0	0	0	0	0	0	4	0	0	0	0	0	0	0	0	0	0	0	0	0	0	0	0	0	0	0	0	0	0	0	0	0	0	0	0	0	0	0	0	0	0	0	0	0	0	0	0	0	0	0	0	0	0	0	0	0	0	0	0	0	0	23.68	FALSE	FALSE	FALSE	587	0.029
ADAM18p.Gly22Glu	ADAM18	0.02874207924629252	0.02079434393844874	0.00718551981157313	0.057484158492585	0.539826555832084	0.46511627906976744	NA	NA	NA	NA	NA	NA	Glu	Gly	FALSE	NA	4	0	0	0	0	0	0	0	0	0	0	4	0	0	0	0	0	0	0	0	0	0	0	0	0	0	0	0	0	0	0	0	0	0	0	0	0	0	0	0	0	0	0	0	0	0	0	0	0	0	0	0	0	0	0	0	0	0	0	0	0	0	0	0	0	0	23.59	FALSE	FALSE	FALSE	587	0.029
ADAM18p.Gly667Glu	ADAM18	0.02874207924629252	0.02079434393844874	0.00718551981157313	0.057484158492585	0.539826555832084	0.46511627906976744	NA	NA	NA	NA	NA	NA	Glu	Gly	FALSE	NA	4	0	0	0	0	0	0	0	0	0	0	4	0	0	0	0	0	0	0	0	0	0	0	0	0	0	0	0	0	0	0	0	0	0	0	0	0	0	0	0	0	0	0	0	0	0	0	0	0	0	0	0	0	0	0	0	0	0	0	0	0	0	0	0	0	0	24.07	FALSE	FALSE	FALSE	587	0.029
ADAM28p.Glu340Lys	ADAM28	0.02874207924629252	0.02079434393844874	0.00718551981157313	0.057484158492585	0.539826555832084	0.46511627906976744	NA	NA	NA	NA	NA	NA	Lys	Glu	TRUE	NA	4	0	0	0	0	0	0	0	0	0	0	4	0	0	0	0	0	0	0	0	0	0	0	0	0	0	0	0	0	0	0	0	0	0	0	0	0	0	0	0	0	0	0	0	0	0	0	0	0	0	0	0	0	0	0	0	0	0	0	0	0	0	0	0	0	0	24.55	FALSE	FALSE	FALSE	587	0.029
ADAM28p.Glu649Lys	ADAM28	0.02874207924629252	0.02079434393844874	0.00718551981157313	0.057484158492585	0.539826555832084	0.46511627906976744	NA	NA	NA	NA	NA	NA	Lys	Glu	TRUE	NA	4	0	0	0	0	0	0	0	0	0	0	4	0	0	0	0	0	0	0	0	0	0	0	0	0	0	0	0	0	0	0	0	0	0	0	0	0	0	0	0	0	0	0	0	0	0	0	0	0	0	0	0	0	0	0	0	0	0	0	0	0	0	0	0	0	0	24.14	FALSE	FALSE	FALSE	587	0.029
ADAM29p.Gly293Glu	ADAM29	0.02874207924629252	0.02079434393844874	0.00718551981157313	0.057484158492585	0.539826555832084	0.46511627906976744	NA	NA	NA	NA	NA	NA	Glu	Gly	FALSE	NA	4	0	0	0	0	0	0	0	0	0	0	4	0	0	0	0	0	0	0	0	0	0	0	0	0	0	0	0	0	0	0	0	0	0	0	0	0	0	0	0	0	0	0	0	0	0	0	0	0	0	0	0	0	0	0	0	0	0	0	0	0	0	0	0	0	0	24.43	FALSE	FALSE	FALSE	587	0.029
ADAM7p.Arg691Cys	ADAM7	0.02874207924629252	0.02079434393844874	0.00718551981157313	0.057484158492585	0.539826555832084	0.46511627906976744	NA	NA	NA	NA	NA	NA	Cys	Arg	TRUE	NA	4	0	0	0	0	0	0	0	0	0	0	4	0	0	0	0	0	0	0	0	0	0	0	0	0	0	0	0	0	0	0	0	0	0	0	0	0	0	0	0	0	0	0	0	0	0	0	0	0	0	0	0	0	0	0	0	0	0	0	0	0	0	0	0	0	0	23.02	FALSE	FALSE	FALSE	587	0.029
ADAM7p.Gly302Glu	ADAM7	0.02874207924629252	0.02079434393844874	0.00718551981157313	0.057484158492585	0.539826555832084	0.46511627906976744	NA	NA	NA	NA	NA	NA	Glu	Gly	FALSE	NA	4	0	0	0	0	0	0	0	0	0	0	4	0	0	0	0	0	0	0	0	0	0	0	0	0	0	0	0	0	0	0	0	0	0	0	0	0	0	0	0	0	0	0	0	0	0	0	0	0	0	0	0	0	0	0	0	0	0	0	0	0	0	0	0	0	0	23.25	FALSE	FALSE	FALSE	587	0.029
ADAMDEC1p.Glu133Lys	ADAMDEC1	0.02874207924629252	0.02079434393844874	0.00718551981157313	0.057484158492585	0.539826555832084	0.46511627906976744	NA	NA	NA	NA	NA	NA	Lys	Glu	TRUE	NA	4	0	0	0	0	0	0	0	0	0	0	4	0	0	0	0	0	0	0	0	0	0	0	0	0	0	0	0	0	0	0	0	0	0	0	0	0	0	0	0	0	0	0	0	0	0	0	0	0	0	0	0	0	0	0	0	0	0	0	0	0	0	0	0	0	0	23.98	FALSE	FALSE	FALSE	587	0.029
ADH1Ap.Ser342Leu	ADH1A	0.02874207924629252	0.02079434393844874	0.00718551981157313	0.057484158492585	0.539826555832084	0.46511627906976744	NA	NA	NA	NA	NA	NA	Leu	Ser	FALSE	NA	4	0	0	0	0	0	0	0	0	0	0	4	0	0	0	0	0	0	0	0	0	0	0	0	0	0	0	0	0	0	0	0	0	0	0	0	0	0	0	0	0	0	0	0	0	0	0	0	0	0	0	0	0	0	0	0	0	0	0	0	0	0	0	0	0	0	24.39	FALSE	FALSE	FALSE	587	0.029
ADH1Cp.Glu257Lys	ADH1C	0.02874207924629252	0.02079434393844874	0.00718551981157313	0.057484158492585	0.539826555832084	0.46511627906976744	NA	NA	NA	NA	NA	NA	Lys	Glu	TRUE	NA	4	0	0	0	0	0	0	0	0	0	0	4	0	0	0	0	0	0	0	0	0	0	0	0	0	0	0	0	0	0	0	0	0	0	0	0	0	0	0	0	0	0	0	0	0	0	0	0	0	0	0	0	0	0	0	0	0	0	0	0	0	0	0	0	0	0	23.5	FALSE	FALSE	FALSE	587	0.029
AGBL1p.Pro388Ser	AGBL1	0.02874207924629252	0.02079434393844874	0.00718551981157313	0.057484158492585	0.539826555832084	0.46511627906976744	NA	NA	NA	NA	NA	NA	Ser	Pro	TRUE	NA	4	0	0	0	0	0	0	0	0	0	0	4	0	0	0	0	0	0	0	0	0	0	0	0	0	0	0	0	0	0	0	0	0	0	0	0	0	0	0	0	0	0	0	0	0	0	0	0	0	0	0	0	0	0	0	0	0	0	0	0	0	0	0	0	0	0	24.86	FALSE	FALSE	FALSE	587	0.029
AGXT2p.Arg233Cys	AGXT2	0.02874207924629252	0.02079434393844874	0.00718551981157313	0.057484158492585	0.539826555832084	0.46511627906976744	NA	NA	NA	NA	NA	NA	Cys	Arg	TRUE	NA	4	0	0	0	0	0	0	0	0	0	0	4	0	0	0	0	0	0	0	0	0	0	0	0	0	0	0	0	0	0	0	0	0	0	0	0	0	0	0	0	0	0	0	0	0	0	0	0	0	0	0	0	0	0	0	0	0	0	0	0	0	0	0	0	0	0	23.54	FALSE	FALSE	FALSE	587	0.029
AGXT2p.Asp340Asn	AGXT2	0.02874207924629252	0.02079434393844874	0.00718551981157313	0.057484158492585	0.539826555832084	0.46511627906976744	NA	NA	NA	NA	NA	NA	Asn	Asp	FALSE	NA	4	0	0	0	0	0	0	0	0	0	0	4	0	0	0	0	0	0	0	0	0	0	0	0	0	0	0	0	0	0	0	0	0	0	0	0	0	0	0	0	0	0	0	0	0	0	0	0	0	0	0	0	0	0	0	0	0	0	0	0	0	0	0	0	0	0	24.06	FALSE	FALSE	FALSE	587	0.029
AKR1CL1p.Glu81Lys	AKR1CL1	0.02874207924629252	0.02079434393844874	0.00718551981157313	0.057484158492585	0.539826555832084	0.46511627906976744	NA	NA	NA	NA	NA	NA	Lys	Glu	TRUE	NA	4	0	0	0	0	0	0	0	0	0	0	4	0	0	0	0	0	0	0	0	0	0	0	0	0	0	0	0	0	0	0	0	0	0	0	0	0	0	0	0	0	0	0	0	0	0	0	0	0	0	0	0	0	0	0	0	0	0	0	0	0	0	0	0	0	0	23.9	FALSE	FALSE	FALSE	587	0.029
ANKFN1p.Trp66Ter	ANKFN1	0.02874207924629252	0.02079434393844874	0.00718551981157313	0.057484158492585	0.539826555832084	0.46511627906976744	NA	NA	NA	NA	NA	NA	Ter	Trp	FALSE	NA	4	0	0	0	0	0	0	0	0	0	0	4	0	0	0	0	0	0	0	0	0	0	0	0	0	0	0	0	0	0	0	0	0	0	0	0	0	0	0	0	0	0	0	0	0	0	0	0	0	0	0	0	0	0	0	0	0	0	0	0	0	0	0	0	0	0	23.24	FALSE	FALSE	FALSE	587	0.029
ANKRD30Ap.Glu304Lys	ANKRD30A	0.02874207924629252	0.02079434393844874	0.00718551981157313	0.057484158492585	0.539826555832084	0.46511627906976744	NA	NA	NA	NA	NA	NA	Lys	Glu	TRUE	NA	4	0	0	0	0	0	0	0	0	0	0	4	0	0	0	0	0	0	0	0	0	0	0	0	0	0	0	0	0	0	0	0	0	0	0	0	0	0	0	0	0	0	0	0	0	0	0	0	0	0	0	0	0	0	0	0	0	0	0	0	0	0	0	0	0	0	23.93	FALSE	FALSE	FALSE	587	0.029
ANKRD30Ap.Val254Ala	ANKRD30A	0.02874207924629252	0.02079434393844874	0.00718551981157313	0.057484158492585	0.539826555832084	0.46511627906976744	NA	NA	NA	NA	NA	NA	Ala	Val	FALSE	NA	4	0	0	0	0	0	0	0	0	0	0	4	0	0	0	0	0	0	0	0	0	0	0	0	0	0	0	0	0	0	0	0	0	0	0	0	0	0	0	0	0	0	0	0	0	0	0	0	0	0	0	0	0	0	0	0	0	0	0	0	0	0	0	0	0	0	23.43	FALSE	FALSE	FALSE	587	0.029
ANO2p.Asp322Asn	ANO2	0.02874207924629252	0.02079434393844874	0.00718551981157313	0.057484158492585	0.539826555832084	0.46511627906976744	NA	NA	NA	NA	NA	NA	Asn	Asp	FALSE	NA	4	0	0	0	0	0	0	0	0	0	0	4	0	0	0	0	0	0	0	0	0	0	0	0	0	0	0	0	0	0	0	0	0	0	0	0	0	0	0	0	0	0	0	0	0	0	0	0	0	0	0	0	0	0	0	0	0	0	0	0	0	0	0	0	0	0	24.48	FALSE	FALSE	FALSE	587	0.029
ANO4p.Glu466Lys	ANO4	0.02874207924629252	0.02079434393844874	0.00718551981157313	0.057484158492585	0.539826555832084	0.46511627906976744	NA	NA	NA	NA	NA	NA	Lys	Glu	TRUE	NA	4	0	0	0	0	0	0	0	0	0	0	4	0	0	0	0	0	0	0	0	0	0	0	0	0	0	0	0	0	0	0	0	0	0	0	0	0	0	0	0	0	0	0	0	0	0	0	0	0	0	0	0	0	0	0	0	0	0	0	0	0	0	0	0	0	0	23.86	FALSE	FALSE	FALSE	587	0.029
AOX1p.Met55Ile	AOX1	0.02874207924629252	0.02079434393844874	0.00718551981157313	0.057484158492585	0.539826555832084	0.46511627906976744	NA	NA	NA	NA	NA	NA	Ile	Met	FALSE	NA	4	0	0	0	0	0	0	0	0	0	0	4	0	0	0	0	0	0	0	0	0	0	0	0	0	0	0	0	0	0	0	0	0	0	0	0	0	0	0	0	0	0	0	0	0	0	0	0	0	0	0	0	0	0	0	0	0	0	0	0	0	0	0	0	0	0	23.36	FALSE	FALSE	FALSE	587	0.029
APBB1IPp.Glu168Lys	APBB1IP	0.02874207924629252	0.02079434393844874	0.00718551981157313	0.057484158492585	0.539826555832084	0.46511627906976744	NA	NA	NA	NA	NA	NA	Lys	Glu	TRUE	NA	4	0	0	0	0	0	0	0	0	0	0	4	0	0	0	0	0	0	0	0	0	0	0	0	0	0	0	0	0	0	0	0	0	0	0	0	0	0	0	0	0	0	0	0	0	0	0	0	0	0	0	0	0	0	0	0	0	0	0	0	0	0	0	0	0	0	22.76	FALSE	FALSE	FALSE	587	0.029
APOBRp.Arg1009Cys	APOBR	0.02874207924629252	0.02079434393844874	0.00718551981157313	0.057484158492585	0.539826555832084	0.46511627906976744	NA	NA	NA	NA	NA	NA	Cys	Arg	TRUE	NA	4	0	0	0	0	0	0	0	0	0	0	4	0	0	0	0	0	0	0	0	0	0	0	0	0	0	0	0	0	0	0	0	0	0	0	0	0	0	0	0	0	0	0	0	0	0	0	0	0	0	0	0	0	0	0	0	0	0	0	0	0	0	0	0	0	0	24.7	FALSE	FALSE	FALSE	587	0.029
APOBp.Gly3972Glu	APOB	0.02874207924629252	0.02079434393844874	0.00718551981157313	0.057484158492585	0.539826555832084	0.46511627906976744	NA	NA	NA	NA	NA	NA	Glu	Gly	FALSE	NA	4	0	0	0	0	0	0	0	0	0	0	4	0	0	0	0	0	0	0	0	0	0	0	0	0	0	0	0	0	0	0	0	0	0	0	0	0	0	0	0	0	0	0	0	0	0	0	0	0	0	0	0	0	0	0	0	0	0	0	0	0	0	0	0	0	0	23.94	FALSE	FALSE	FALSE	587	0.029
APOL3p.Glu139Lys	APOL3	0.02874207924629252	0.02079434393844874	0.00718551981157313	0.057484158492585	0.539826555832084	0.46511627906976744	NA	NA	NA	NA	NA	NA	Lys	Glu	TRUE	NA	4	0	0	0	0	0	0	0	0	0	0	4	0	0	0	0	0	0	0	0	0	0	0	0	0	0	0	0	0	0	0	0	0	0	0	0	0	0	0	0	0	0	0	0	0	0	0	0	0	0	0	0	0	0	0	0	0	0	0	0	0	0	0	0	0	0	23.32	FALSE	FALSE	FALSE	587	0.029
ARHGAP29p.Gly664Glu	ARHGAP29	0.02874207924629252	0.02079434393844874	0.00718551981157313	0.057484158492585	0.539826555832084	0.46511627906976744	NA	NA	NA	NA	NA	NA	Glu	Gly	FALSE	NA	4	0	0	0	0	0	0	0	0	0	0	4	0	0	0	0	0	0	0	0	0	0	0	0	0	0	0	0	0	0	0	0	0	0	0	0	0	0	0	0	0	0	0	0	0	0	0	0	0	0	0	0	0	0	0	0	0	0	0	0	0	0	0	0	0	0	23.81	FALSE	FALSE	FALSE	587	0.029
ARIH2OSp.Glu104Lys	ARIH2OS	0.02874207924629252	0.02079434393844874	0.00718551981157313	0.057484158492585	0.539826555832084	0.46511627906976744	NA	NA	NA	NA	NA	NA	Lys	Glu	TRUE	NA	4	0	0	0	0	0	0	0	0	0	0	4	0	0	0	0	0	0	0	0	0	0	0	0	0	0	0	0	0	0	0	0	0	0	0	0	0	0	0	0	0	0	0	0	0	0	0	0	0	0	0	0	0	0	0	0	0	0	0	0	0	0	0	0	0	0	23.83	FALSE	FALSE	FALSE	587	0.029
ARIH2OSp.Pro113Ser	ARIH2OS	0.02874207924629252	0.02079434393844874	0.00718551981157313	0.057484158492585	0.539826555832084	0.46511627906976744	NA	NA	NA	NA	NA	NA	Ser	Pro	TRUE	NA	4	0	0	0	0	0	0	0	0	0	0	4	0	0	0	0	0	0	0	0	0	0	0	0	0	0	0	0	0	0	0	0	0	0	0	0	0	0	0	0	0	0	0	0	0	0	0	0	0	0	0	0	0	0	0	0	0	0	0	0	0	0	0	0	0	0	23.9	FALSE	FALSE	FALSE	587	0.029
ASXL3p.Glu453Lys	ASXL3	0.02874207924629252	0.02079434393844874	0.00718551981157313	0.057484158492585	0.539826555832084	0.46511627906976744	NA	NA	NA	NA	NA	NA	Lys	Glu	TRUE	NA	4	0	0	0	0	0	0	0	0	0	0	4	0	0	0	0	0	0	0	0	0	0	0	0	0	0	0	0	0	0	0	0	0	0	0	0	0	0	0	0	0	0	0	0	0	0	0	0	0	0	0	0	0	0	0	0	0	0	0	0	0	0	0	0	0	0	24.23	FALSE	FALSE	FALSE	587	0.029
ASXL3p.Met214Ile	ASXL3	0.02874207924629252	0.02079434393844874	0.00718551981157313	0.057484158492585	0.539826555832084	0.46511627906976744	NA	NA	NA	NA	NA	NA	Ile	Met	FALSE	NA	4	0	0	0	0	0	0	0	0	0	0	4	0	0	0	0	0	0	0	0	0	0	0	0	0	0	0	0	0	0	0	0	0	0	0	0	0	0	0	0	0	0	0	0	0	0	0	0	0	0	0	0	0	0	0	0	0	0	0	0	0	0	0	0	0	0	23.59	FALSE	FALSE	FALSE	587	0.029
AXDND1p.Glu863Lys	AXDND1	0.02874207924629252	0.02079434393844874	0.00718551981157313	0.057484158492585	0.539826555832084	0.46511627906976744	NA	NA	NA	NA	NA	NA	Lys	Glu	TRUE	NA	4	0	0	0	0	0	0	0	0	0	0	4	0	0	0	0	0	0	0	0	0	0	0	0	0	0	0	0	0	0	0	0	0	0	0	0	0	0	0	0	0	0	0	0	0	0	0	0	0	0	0	0	0	0	0	0	0	0	0	0	0	0	0	0	0	0	23.66	FALSE	FALSE	FALSE	587	0.029
BANK1p.Glu776Lys	BANK1	0.02874207924629252	0.02079434393844874	0.00718551981157313	0.057484158492585	0.539826555832084	0.46511627906976744	NA	NA	NA	NA	NA	NA	Lys	Glu	TRUE	NA	4	0	0	0	0	0	0	0	0	0	0	4	0	0	0	0	0	0	0	0	0	0	0	0	0	0	0	0	0	0	0	0	0	0	0	0	0	0	0	0	0	0	0	0	0	0	0	0	0	0	0	0	0	0	0	0	0	0	0	0	0	0	0	0	0	0	23.88	FALSE	FALSE	FALSE	587	0.029
BEND4p.Glu210Lys	BEND4	0.02874207924629252	0.02079434393844874	0.00718551981157313	0.057484158492585	0.539826555832084	0.46511627906976744	NA	NA	NA	NA	NA	NA	Lys	Glu	TRUE	NA	4	0	0	0	0	0	0	0	0	0	0	4	0	0	0	0	0	0	0	0	0	0	0	0	0	0	0	0	0	0	0	0	0	0	0	0	0	0	0	0	0	0	0	0	0	0	0	0	0	0	0	0	0	0	0	0	0	0	0	0	0	0	0	0	0	0	23.79	FALSE	FALSE	FALSE	587	0.029
BMP5p.Arg313Gln	BMP5	0.02874207924629252	0.02079434393844874	0.00718551981157313	0.057484158492585	0.539826555832084	0.46511627906976744	NA	NA	NA	NA	NA	NA	Gln	Arg	FALSE	2	4	0	0	0	0	0	0	0	0	0	0	4	0	0	0	0	0	0	0	0	0	0	0	0	0	0	0	0	0	0	0	0	0	0	0	0	0	0	0	0	0	0	0	0	0	0	0	0	0	0	0	0	0	0	0	0	0	0	0	0	0	0	0	0	0	0	24.14	FALSE	FALSE	FALSE	587	0.029
BMP5p.Glu54Lys	BMP5	0.02874207924629252	0.02079434393844874	0.00718551981157313	0.057484158492585	0.539826555832084	0.46511627906976744	NA	NA	NA	NA	NA	NA	Lys	Glu	TRUE	2	4	0	0	0	0	0	0	0	0	0	0	4	0	0	0	0	0	0	0	0	0	0	0	0	0	0	0	0	0	0	0	0	0	0	0	0	0	0	0	0	0	0	0	0	0	0	0	0	0	0	0	0	0	0	0	0	0	0	0	0	0	0	0	0	0	0	23.17	FALSE	FALSE	FALSE	587	0.029
BMP5p.Gly290Glu	BMP5	0.02874207924629252	0.02079434393844874	0.00718551981157313	0.057484158492585	0.539826555832084	0.46511627906976744	NA	NA	NA	NA	NA	NA	Glu	Gly	FALSE	2	4	0	0	0	0	0	0	0	0	0	0	4	0	0	0	0	0	0	0	0	0	0	0	0	0	0	0	0	0	0	0	0	0	0	0	0	0	0	0	0	0	0	0	0	0	0	0	0	0	0	0	0	0	0	0	0	0	0	0	0	0	0	0	0	0	0	24.4	FALSE	FALSE	FALSE	587	0.029
BMPERp.Glu651Lys	BMPER	0.02874207924629252	0.02079434393844874	0.00718551981157313	0.057484158492585	0.539826555832084	0.46511627906976744	NA	NA	NA	NA	NA	NA	Lys	Glu	TRUE	NA	4	0	0	0	0	0	0	0	0	0	0	4	0	0	0	0	0	0	0	0	0	0	0	0	0	0	0	0	0	0	0	0	0	0	0	0	0	0	0	0	0	0	0	0	0	0	0	0	0	0	0	0	0	0	0	0	0	0	0	0	0	0	0	0	0	0	23.45	FALSE	FALSE	FALSE	587	0.029
BRAFp.Ser467Leu	BRAF	0.02874207924629252	0.02079434393844874	0.00718551981157313	0.057484158492585	0.539826555832084	0.46511627906976744	NA	NA	NA	NA	NA	NA	Leu	Ser	FALSE	1	4	0	0	0	0	0	0	0	0	0	0	4	0	0	0	0	0	0	0	0	0	0	0	0	0	0	0	0	0	0	0	0	0	0	0	0	0	0	0	0	0	0	0	0	0	0	0	0	0	0	0	0	0	0	0	0	0	0	0	0	0	0	0	0	0	0	23.87	TRUE	FALSE	FALSE	587	0.029
BRINP3p.Pro287Ser	BRINP3	0.02874207924629252	0.02079434393844874	0.00718551981157313	0.057484158492585	0.539826555832084	0.46511627906976744	NA	NA	NA	NA	NA	NA	Ser	Pro	TRUE	NA	4	0	0	0	0	0	0	0	0	0	0	4	0	0	0	0	0	0	0	0	0	0	0	0	0	0	0	0	0	0	0	0	0	0	0	0	0	0	0	0	0	0	0	0	0	0	0	0	0	0	0	0	0	0	0	0	0	0	0	0	0	0	0	0	0	0	24.46	FALSE	FALSE	FALSE	587	0.029
C10ORF120p.His334Tyr	C10ORF120	0.02874207924629252	0.02079434393844874	0.00718551981157313	0.057484158492585	0.539826555832084	0.46511627906976744	NA	NA	NA	NA	NA	NA	Tyr	His	TRUE	NA	4	0	0	0	0	0	0	0	0	0	0	4	0	0	0	0	0	0	0	0	0	0	0	0	0	0	0	0	0	0	0	0	0	0	0	0	0	0	0	0	0	0	0	0	0	0	0	0	0	0	0	0	0	0	0	0	0	0	0	0	0	0	0	0	0	0	23.67	FALSE	FALSE	FALSE	587	0.029
C12ORF56p.Asp392Asn	C12ORF56	0.02874207924629252	0.02079434393844874	0.00718551981157313	0.057484158492585	0.539826555832084	0.46511627906976744	NA	NA	NA	NA	NA	NA	Asn	Asp	FALSE	NA	4	0	0	0	0	0	0	0	0	0	0	4	0	0	0	0	0	0	0	0	0	0	0	0	0	0	0	0	0	0	0	0	0	0	0	0	0	0	0	0	0	0	0	0	0	0	0	0	0	0	0	0	0	0	0	0	0	0	0	0	0	0	0	0	0	0	24.4	FALSE	FALSE	FALSE	587	0.029
C19ORF33p.Asp65Asn	C19ORF33	0.02874207924629252	0.02079434393844874	0.00718551981157313	0.057484158492585	0.539826555832084	0.46511627906976744	NA	NA	NA	NA	NA	NA	Asn	Asp	FALSE	NA	4	0	0	0	0	0	0	0	0	0	0	4	0	0	0	0	0	0	0	0	0	0	0	0	0	0	0	0	0	0	0	0	0	0	0	0	0	0	0	0	0	0	0	0	0	0	0	0	0	0	0	0	0	0	0	0	0	0	0	0	0	0	0	0	0	0	23.9	FALSE	FALSE	FALSE	587	0.029
C1ORF168p.Glu387Lys	C1ORF168	0.02874207924629252	0.02079434393844874	0.00718551981157313	0.057484158492585	0.539826555832084	0.46511627906976744	NA	NA	NA	NA	NA	NA	Lys	Glu	TRUE	NA	4	0	0	0	0	0	0	0	0	0	0	4	0	0	0	0	0	0	0	0	0	0	0	0	0	0	0	0	0	0	0	0	0	0	0	0	0	0	0	0	0	0	0	0	0	0	0	0	0	0	0	0	0	0	0	0	0	0	0	0	0	0	0	0	0	0	23.63	FALSE	FALSE	FALSE	587	0.029
C1ORF173p.Gly479Glu	C1ORF173	0.02874207924629252	0.02079434393844874	0.00718551981157313	0.057484158492585	0.539826555832084	0.46511627906976744	NA	NA	NA	NA	NA	NA	Glu	Gly	FALSE	NA	4	0	0	0	0	0	0	0	0	0	0	4	0	0	0	0	0	0	0	0	0	0	0	0	0	0	0	0	0	0	0	0	0	0	0	0	0	0	0	0	0	0	0	0	0	0	0	0	0	0	0	0	0	0	0	0	0	0	0	0	0	0	0	0	0	0	24.08	FALSE	FALSE	FALSE	587	0.029
C1ORF61p.His149Tyr	C1ORF61	0.02874207924629252	0.02079434393844874	0.00718551981157313	0.057484158492585	0.539826555832084	0.46511627906976744	NA	NA	NA	NA	NA	NA	Tyr	His	TRUE	NA	4	0	0	0	0	0	0	0	0	0	0	4	0	0	0	0	0	0	0	0	0	0	0	0	0	0	0	0	0	0	0	0	0	0	0	0	0	0	0	0	0	0	0	0	0	0	0	0	0	0	0	0	0	0	0	0	0	0	0	0	0	0	0	0	0	0	23.29	FALSE	FALSE	FALSE	587	0.029
C6p.Glu871Lys	C6	0.02874207924629252	0.02079434393844874	0.00718551981157313	0.057484158492585	0.539826555832084	0.46511627906976744	NA	NA	NA	NA	NA	NA	Lys	Glu	TRUE	NA	4	0	0	0	0	0	0	0	0	0	0	4	0	0	0	0	0	0	0	0	0	0	0	0	0	0	0	0	0	0	0	0	0	0	0	0	0	0	0	0	0	0	0	0	0	0	0	0	0	0	0	0	0	0	0	0	0	0	0	0	0	0	0	0	0	0	24.07	FALSE	FALSE	FALSE	587	0.029
C6p.Ser853Leu	C6	0.02874207924629252	0.02079434393844874	0.00718551981157313	0.057484158492585	0.539826555832084	0.46511627906976744	NA	NA	NA	NA	NA	NA	Leu	Ser	FALSE	NA	4	0	0	0	0	0	0	0	0	0	0	4	0	0	0	0	0	0	0	0	0	0	0	0	0	0	0	0	0	0	0	0	0	0	0	0	0	0	0	0	0	0	0	0	0	0	0	0	0	0	0	0	0	0	0	0	0	0	0	0	0	0	0	0	0	0	24.58	FALSE	FALSE	FALSE	587	0.029
C8Ap.Gly392Glu	C8A	0.02874207924629252	0.02079434393844874	0.00718551981157313	0.057484158492585	0.539826555832084	0.46511627906976744	NA	NA	NA	NA	NA	NA	Glu	Gly	FALSE	NA	4	0	0	0	0	0	0	0	0	0	0	4	0	0	0	0	0	0	0	0	0	0	0	0	0	0	0	0	0	0	0	0	0	0	0	0	0	0	0	0	0	0	0	0	0	0	0	0	0	0	0	0	0	0	0	0	0	0	0	0	0	0	0	0	0	0	24.76	FALSE	FALSE	FALSE	587	0.029
C8ORF34p.Glu256Lys	C8ORF34	0.02874207924629252	0.02079434393844874	0.00718551981157313	0.057484158492585	0.539826555832084	0.46511627906976744	NA	NA	NA	NA	NA	NA	Lys	Glu	TRUE	NA	4	0	0	0	0	0	0	0	0	0	0	4	0	0	0	0	0	0	0	0	0	0	0	0	0	0	0	0	0	0	0	0	0	0	0	0	0	0	0	0	0	0	0	0	0	0	0	0	0	0	0	0	0	0	0	0	0	0	0	0	0	0	0	0	0	0	23.72	FALSE	FALSE	FALSE	587	0.029
C8ORF34p.Glu436Lys	C8ORF34	0.02874207924629252	0.02079434393844874	0.00718551981157313	0.057484158492585	0.539826555832084	0.46511627906976744	NA	NA	NA	NA	NA	NA	Lys	Glu	TRUE	NA	4	0	0	0	0	0	0	0	0	0	0	4	0	0	0	0	0	0	0	0	0	0	0	0	0	0	0	0	0	0	0	0	0	0	0	0	0	0	0	0	0	0	0	0	0	0	0	0	0	0	0	0	0	0	0	0	0	0	0	0	0	0	0	0	0	0	25.07	FALSE	FALSE	FALSE	587	0.029
CA1p.Gly7Arg	CA1	0.02874207924629252	0.02079434393844874	0.00718551981157313	0.057484158492585	0.539826555832084	0.46511627906976744	NA	NA	NA	NA	NA	NA	Arg	Gly	TRUE	NA	4	0	0	0	0	0	0	0	0	0	0	4	0	0	0	0	0	0	0	0	0	0	0	0	0	0	0	0	0	0	0	0	0	0	0	0	0	0	0	0	0	0	0	0	0	0	0	0	0	0	0	0	0	0	0	0	0	0	0	0	0	0	0	0	0	0	24.34	FALSE	FALSE	FALSE	587	0.029
CA4p.Asp76Asn	CA4	0.02874207924629252	0.02079434393844874	0.00718551981157313	0.057484158492585	0.539826555832084	0.46511627906976744	NA	NA	NA	NA	NA	NA	Asn	Asp	FALSE	NA	4	0	0	0	0	0	0	0	0	0	0	4	0	0	0	0	0	0	0	0	0	0	0	0	0	0	0	0	0	0	0	0	0	0	0	0	0	0	0	0	0	0	0	0	0	0	0	0	0	0	0	0	0	0	0	0	0	0	0	0	0	0	0	0	0	0	23.82	FALSE	FALSE	FALSE	587	0.029
CAPN6p.Arg124Cys	CAPN6	0.02874207924629252	0.02079434393844874	0.00718551981157313	0.057484158492585	0.539826555832084	0.46511627906976744	NA	NA	NA	NA	NA	NA	Cys	Arg	TRUE	NA	4	0	0	0	0	0	0	0	0	0	0	4	0	0	0	0	0	0	0	0	0	0	0	0	0	0	0	0	0	0	0	0	0	0	0	0	0	0	0	0	0	0	0	0	0	0	0	0	0	0	0	0	0	0	0	0	0	0	0	0	0	0	0	0	0	0	23.46	FALSE	FALSE	FALSE	587	0.029
CAPZA3p.Trp174Ter	CAPZA3	0.02874207924629252	0.02079434393844874	0.00718551981157313	0.057484158492585	0.539826555832084	0.46511627906976744	NA	NA	NA	NA	NA	NA	Ter	Trp	FALSE	NA	4	0	0	0	0	0	0	0	0	0	0	4	0	0	0	0	0	0	0	0	0	0	0	0	0	0	0	0	0	0	0	0	0	0	0	0	0	0	0	0	0	0	0	0	0	0	0	0	0	0	0	0	0	0	0	0	0	0	0	0	0	0	0	0	0	0	23.33	FALSE	FALSE	FALSE	587	0.029
CASRp.Pro39Ser	CASR	0.02874207924629252	0.02079434393844874	0.00718551981157313	0.057484158492585	0.539826555832084	0.46511627906976744	NA	NA	NA	NA	NA	NA	Ser	Pro	TRUE	NA	4	0	0	0	0	0	0	0	0	0	0	4	0	0	0	0	0	0	0	0	0	0	0	0	0	0	0	0	0	0	0	0	0	0	0	0	0	0	0	0	0	0	0	0	0	0	0	0	0	0	0	0	0	0	0	0	0	0	0	0	0	0	0	0	0	0	23.98	FALSE	FALSE	FALSE	587	0.029
CATSPERBp.Gly294Glu	CATSPERB	0.02874207924629252	0.02079434393844874	0.00718551981157313	0.057484158492585	0.539826555832084	0.46511627906976744	NA	NA	NA	NA	NA	NA	Glu	Gly	FALSE	NA	4	0	0	0	0	0	0	0	0	0	0	4	0	0	0	0	0	0	0	0	0	0	0	0	0	0	0	0	0	0	0	0	0	0	0	0	0	0	0	0	0	0	0	0	0	0	0	0	0	0	0	0	0	0	0	0	0	0	0	0	0	0	0	0	0	0	23.2	FALSE	FALSE	FALSE	587	0.029
CATSPERBp.His417Tyr	CATSPERB	0.02874207924629252	0.02079434393844874	0.00718551981157313	0.057484158492585	0.539826555832084	0.46511627906976744	NA	NA	NA	NA	NA	NA	Tyr	His	TRUE	NA	4	0	0	0	0	0	0	0	0	0	0	4	0	0	0	0	0	0	0	0	0	0	0	0	0	0	0	0	0	0	0	0	0	0	0	0	0	0	0	0	0	0	0	0	0	0	0	0	0	0	0	0	0	0	0	0	0	0	0	0	0	0	0	0	0	0	23.47	FALSE	FALSE	FALSE	587	0.029
CATSPERBp.Pro400Ser	CATSPERB	0.02874207924629252	0.02079434393844874	0.00718551981157313	0.057484158492585	0.539826555832084	0.46511627906976744	NA	NA	NA	NA	NA	NA	Ser	Pro	TRUE	NA	4	0	0	0	0	0	0	0	0	0	0	4	0	0	0	0	0	0	0	0	0	0	0	0	0	0	0	0	0	0	0	0	0	0	0	0	0	0	0	0	0	0	0	0	0	0	0	0	0	0	0	0	0	0	0	0	0	0	0	0	0	0	0	0	0	0	24.03	FALSE	FALSE	FALSE	587	0.029
CATSPERDp.Glu493Lys	CATSPERD	0.02874207924629252	0.02079434393844874	0.00718551981157313	0.057484158492585	0.539826555832084	0.46511627906976744	NA	NA	NA	NA	NA	NA	Lys	Glu	TRUE	NA	4	0	0	0	0	0	0	0	0	0	0	4	0	0	0	0	0	0	0	0	0	0	0	0	0	0	0	0	0	0	0	0	0	0	0	0	0	0	0	0	0	0	0	0	0	0	0	0	0	0	0	0	0	0	0	0	0	0	0	0	0	0	0	0	0	0	23.49	FALSE	FALSE	FALSE	587	0.029
CBLN4p.Gly118Glu	CBLN4	0.02874207924629252	0.02079434393844874	0.00718551981157313	0.057484158492585	0.539826555832084	0.46511627906976744	NA	NA	NA	NA	NA	NA	Glu	Gly	FALSE	NA	4	0	0	0	0	0	0	0	0	0	0	4	0	0	0	0	0	0	0	0	0	0	0	0	0	0	0	0	0	0	0	0	0	0	0	0	0	0	0	0	0	0	0	0	0	0	0	0	0	0	0	0	0	0	0	0	0	0	0	0	0	0	0	0	0	0	23.68	FALSE	FALSE	FALSE	587	0.029
CCDC102Bp.Glu367Lys	CCDC102B	0.02874207924629252	0.02079434393844874	0.00718551981157313	0.057484158492585	0.539826555832084	0.46511627906976744	NA	NA	NA	NA	NA	NA	Lys	Glu	TRUE	NA	4	0	0	0	0	0	0	0	0	0	0	4	0	0	0	0	0	0	0	0	0	0	0	0	0	0	0	0	0	0	0	0	0	0	0	0	0	0	0	0	0	0	0	0	0	0	0	0	0	0	0	0	0	0	0	0	0	0	0	0	0	0	0	0	0	0	23.8	FALSE	FALSE	FALSE	587	0.029
CCDC102Bp.Glu422Lys	CCDC102B	0.02874207924629252	0.02079434393844874	0.00718551981157313	0.057484158492585	0.539826555832084	0.46511627906976744	NA	NA	NA	NA	NA	NA	Lys	Glu	TRUE	NA	4	0	0	0	0	0	0	0	0	0	0	4	0	0	0	0	0	0	0	0	0	0	0	0	0	0	0	0	0	0	0	0	0	0	0	0	0	0	0	0	0	0	0	0	0	0	0	0	0	0	0	0	0	0	0	0	0	0	0	0	0	0	0	0	0	0	23.15	FALSE	FALSE	FALSE	587	0.029
CCDC105p.Trp201Ter	CCDC105	0.02874207924629252	0.02079434393844874	0.00718551981157313	0.057484158492585	0.539826555832084	0.46511627906976744	NA	NA	NA	NA	NA	NA	Ter	Trp	FALSE	NA	4	0	0	0	0	0	0	0	0	0	0	4	0	0	0	0	0	0	0	0	0	0	0	0	0	0	0	0	0	0	0	0	0	0	0	0	0	0	0	0	0	0	0	0	0	0	0	0	0	0	0	0	0	0	0	0	0	0	0	0	0	0	0	0	0	0	23.99	FALSE	FALSE	FALSE	587	0.029
CCDC141p.Glu1204Lys	CCDC141	0.02874207924629252	0.02079434393844874	0.00718551981157313	0.057484158492585	0.539826555832084	0.46511627906976744	NA	NA	NA	NA	NA	NA	Lys	Glu	TRUE	NA	4	0	0	0	0	0	0	0	0	0	0	4	0	0	0	0	0	0	0	0	0	0	0	0	0	0	0	0	0	0	0	0	0	0	0	0	0	0	0	0	0	0	0	0	0	0	0	0	0	0	0	0	0	0	0	0	0	0	0	0	0	0	0	0	0	0	23.07	FALSE	FALSE	FALSE	587	0.029
CCDC60p.Glu339Lys	CCDC60	0.02874207924629252	0.02079434393844874	0.00718551981157313	0.057484158492585	0.539826555832084	0.46511627906976744	NA	NA	NA	NA	NA	NA	Lys	Glu	TRUE	NA	4	0	0	0	0	0	0	0	0	0	0	4	0	0	0	0	0	0	0	0	0	0	0	0	0	0	0	0	0	0	0	0	0	0	0	0	0	0	0	0	0	0	0	0	0	0	0	0	0	0	0	0	0	0	0	0	0	0	0	0	0	0	0	0	0	0	23.82	FALSE	FALSE	FALSE	587	0.029
CCDC60p.Pro223Ser	CCDC60	0.02874207924629252	0.02079434393844874	0.00718551981157313	0.057484158492585	0.539826555832084	0.46511627906976744	NA	NA	NA	NA	NA	NA	Ser	Pro	TRUE	NA	4	0	0	0	0	0	0	0	0	0	0	4	0	0	0	0	0	0	0	0	0	0	0	0	0	0	0	0	0	0	0	0	0	0	0	0	0	0	0	0	0	0	0	0	0	0	0	0	0	0	0	0	0	0	0	0	0	0	0	0	0	0	0	0	0	0	23.33	FALSE	FALSE	FALSE	587	0.029
CCDC73p.Glu341Lys	CCDC73	0.02874207924629252	0.02079434393844874	0.00718551981157313	0.057484158492585	0.539826555832084	0.46511627906976744	NA	NA	NA	NA	NA	NA	Lys	Glu	TRUE	NA	4	0	0	0	0	0	0	0	0	0	0	4	0	0	0	0	0	0	0	0	0	0	0	0	0	0	0	0	0	0	0	0	0	0	0	0	0	0	0	0	0	0	0	0	0	0	0	0	0	0	0	0	0	0	0	0	0	0	0	0	0	0	0	0	0	0	23.82	FALSE	FALSE	FALSE	587	0.029
CD2p.Arg289Cys	CD2	0.02874207924629252	0.02079434393844874	0.00718551981157313	0.057484158492585	0.539826555832084	0.46511627906976744	NA	NA	NA	NA	NA	NA	Cys	Arg	TRUE	NA	4	0	0	0	0	0	0	0	0	0	0	4	0	0	0	0	0	0	0	0	0	0	0	0	0	0	0	0	0	0	0	0	0	0	0	0	0	0	0	0	0	0	0	0	0	0	0	0	0	0	0	0	0	0	0	0	0	0	0	0	0	0	0	0	0	0	24.28	FALSE	FALSE	FALSE	587	0.029
CD300Ap.Gly69Glu	CD300A	0.02874207924629252	0.02079434393844874	0.00718551981157313	0.057484158492585	0.539826555832084	0.46511627906976744	NA	NA	NA	NA	NA	NA	Glu	Gly	FALSE	NA	4	0	0	0	0	0	0	0	0	0	0	4	0	0	0	0	0	0	0	0	0	0	0	0	0	0	0	0	0	0	0	0	0	0	0	0	0	0	0	0	0	0	0	0	0	0	0	0	0	0	0	0	0	0	0	0	0	0	0	0	0	0	0	0	0	0	24.13	FALSE	FALSE	FALSE	587	0.029
CDH10p.Glu683Lys	CDH10	0.02874207924629252	0.02079434393844874	0.00718551981157313	0.057484158492585	0.539826555832084	0.46511627906976744	NA	NA	NA	NA	NA	NA	Lys	Glu	TRUE	2	4	0	0	0	0	0	0	0	0	0	0	4	0	0	0	0	0	0	0	0	0	0	0	0	0	0	0	0	0	0	0	0	0	0	0	0	0	0	0	0	0	0	0	0	0	0	0	0	0	0	0	0	0	0	0	0	0	0	0	0	0	0	0	0	0	0	23.32	FALSE	FALSE	FALSE	587	0.029
CDH10p.His112Tyr	CDH10	0.02874207924629252	0.02079434393844874	0.00718551981157313	0.057484158492585	0.539826555832084	0.46511627906976744	NA	NA	NA	NA	NA	NA	Tyr	His	TRUE	2	4	0	0	0	0	0	0	0	0	0	0	4	0	0	0	0	0	0	0	0	0	0	0	0	0	0	0	0	0	0	0	0	0	0	0	0	0	0	0	0	0	0	0	0	0	0	0	0	0	0	0	0	0	0	0	0	0	0	0	0	0	0	0	0	0	0	23.82	FALSE	FALSE	FALSE	587	0.029
CDH12p.Arg515Gln	CDH12	0.02874207924629252	0.02079434393844874	0.00718551981157313	0.057484158492585	0.539826555832084	0.46511627906976744	NA	NA	NA	NA	NA	NA	Gln	Arg	FALSE	NA	4	0	0	0	0	0	0	0	0	0	0	4	0	0	0	0	0	0	0	0	0	0	0	0	0	0	0	0	0	0	0	0	0	0	0	0	0	0	0	0	0	0	0	0	0	0	0	0	0	0	0	0	0	0	0	0	0	0	0	0	0	0	0	0	0	0	23.25	FALSE	FALSE	FALSE	587	0.029
CDK4p.Lys22Met	CDK4	0.02874207924629252	0.02079434393844874	0.00718551981157313	0.057484158492585	0.539826555832084	0.46511627906976744	NA	NA	NA	NA	NA	NA	Met	Lys	FALSE	1	4	0	0	0	0	0	0	0	0	0	0	4	0	0	0	0	0	0	0	0	0	0	0	0	0	0	0	0	0	0	0	0	0	0	0	0	0	0	0	0	0	0	0	0	0	0	0	0	0	0	0	0	0	0	0	0	0	0	0	0	0	0	0	0	0	0	23.77	FALSE	FALSE	FALSE	587	0.029
CFHR2p.Glu215Lys	CFHR2	0.02874207924629252	0.02079434393844874	0.00718551981157313	0.057484158492585	0.539826555832084	0.46511627906976744	NA	NA	NA	NA	NA	NA	Lys	Glu	TRUE	NA	4	0	0	0	0	0	0	0	0	0	0	4	0	0	0	0	0	0	0	0	0	0	0	0	0	0	0	0	0	0	0	0	0	0	0	0	0	0	0	0	0	0	0	0	0	0	0	0	0	0	0	0	0	0	0	0	0	0	0	0	0	0	0	0	0	0	23.4	FALSE	FALSE	FALSE	587	0.029
CFHR5p.Glu49Lys	CFHR5	0.02874207924629252	0.02079434393844874	0.00718551981157313	0.057484158492585	0.539826555832084	0.46511627906976744	NA	NA	NA	NA	NA	NA	Lys	Glu	TRUE	NA	4	0	0	0	0	0	0	0	0	0	0	4	0	0	0	0	0	0	0	0	0	0	0	0	0	0	0	0	0	0	0	0	0	0	0	0	0	0	0	0	0	0	0	0	0	0	0	0	0	0	0	0	0	0	0	0	0	0	0	0	0	0	0	0	0	0	24.09	FALSE	FALSE	FALSE	587	0.029
CHST4p.Glu114Lys	CHST4	0.02874207924629252	0.02079434393844874	0.00718551981157313	0.057484158492585	0.539826555832084	0.46511627906976744	NA	NA	NA	NA	NA	NA	Lys	Glu	TRUE	NA	4	0	0	0	0	0	0	0	0	0	0	4	0	0	0	0	0	0	0	0	0	0	0	0	0	0	0	0	0	0	0	0	0	0	0	0	0	0	0	0	0	0	0	0	0	0	0	0	0	0	0	0	0	0	0	0	0	0	0	0	0	0	0	0	0	0	23.68	FALSE	FALSE	FALSE	587	0.029
CLEC3Ap.Glu60Lys	CLEC3A	0.02874207924629252	0.02079434393844874	0.00718551981157313	0.057484158492585	0.539826555832084	0.46511627906976744	NA	NA	NA	NA	NA	NA	Lys	Glu	TRUE	NA	4	0	0	0	0	0	0	0	0	0	0	4	0	0	0	0	0	0	0	0	0	0	0	0	0	0	0	0	0	0	0	0	0	0	0	0	0	0	0	0	0	0	0	0	0	0	0	0	0	0	0	0	0	0	0	0	0	0	0	0	0	0	0	0	0	0	24.2	FALSE	FALSE	FALSE	587	0.029
CNGB3p.Glu103Lys	CNGB3	0.02874207924629252	0.02079434393844874	0.00718551981157313	0.057484158492585	0.539826555832084	0.46511627906976744	NA	NA	NA	NA	NA	NA	Lys	Glu	TRUE	NA	4	0	0	0	0	0	0	0	0	0	0	4	0	0	0	0	0	0	0	0	0	0	0	0	0	0	0	0	0	0	0	0	0	0	0	0	0	0	0	0	0	0	0	0	0	0	0	0	0	0	0	0	0	0	0	0	0	0	0	0	0	0	0	0	0	0	23.98	FALSE	FALSE	FALSE	587	0.029
CNTN5p.Glu745Lys	CNTN5	0.02874207924629252	0.02079434393844874	0.00718551981157313	0.057484158492585	0.539826555832084	0.46511627906976744	NA	NA	NA	NA	NA	NA	Lys	Glu	TRUE	NA	4	0	0	0	0	0	0	0	0	0	0	4	0	0	0	0	0	0	0	0	0	0	0	0	0	0	0	0	0	0	0	0	0	0	0	0	0	0	0	0	0	0	0	0	0	0	0	0	0	0	0	0	0	0	0	0	0	0	0	0	0	0	0	0	0	0	24.05	FALSE	FALSE	FALSE	587	0.029
CNTN5p.Gly195Glu	CNTN5	0.02874207924629252	0.02079434393844874	0.00718551981157313	0.057484158492585	0.539826555832084	0.46511627906976744	NA	NA	NA	NA	NA	NA	Glu	Gly	FALSE	NA	4	0	0	0	0	0	0	0	0	0	0	4	0	0	0	0	0	0	0	0	0	0	0	0	0	0	0	0	0	0	0	0	0	0	0	0	0	0	0	0	0	0	0	0	0	0	0	0	0	0	0	0	0	0	0	0	0	0	0	0	0	0	0	0	0	0	22.87	FALSE	FALSE	FALSE	587	0.029
CNTN5p.Pro307Ser	CNTN5	0.02874207924629252	0.02079434393844874	0.00718551981157313	0.057484158492585	0.539826555832084	0.46511627906976744	NA	NA	NA	NA	NA	NA	Ser	Pro	TRUE	NA	4	0	0	0	0	0	0	0	0	0	0	4	0	0	0	0	0	0	0	0	0	0	0	0	0	0	0	0	0	0	0	0	0	0	0	0	0	0	0	0	0	0	0	0	0	0	0	0	0	0	0	0	0	0	0	0	0	0	0	0	0	0	0	0	0	0	23.39	FALSE	FALSE	FALSE	587	0.029
CNTNAP2p.Glu149Lys	CNTNAP2	0.02874207924629252	0.02079434393844874	0.00718551981157313	0.057484158492585	0.539826555832084	0.46511627906976744	NA	NA	NA	NA	NA	NA	Lys	Glu	TRUE	2	4	0	0	0	0	0	0	0	0	0	0	4	0	0	0	0	0	0	0	0	0	0	0	0	0	0	0	0	0	0	0	0	0	0	0	0	0	0	0	0	0	0	0	0	0	0	0	0	0	0	0	0	0	0	0	0	0	0	0	0	0	0	0	0	0	0	23.99	FALSE	FALSE	FALSE	587	0.029
CNTNAP2p.Pro739Ser	CNTNAP2	0.02874207924629252	0.02079434393844874	0.00718551981157313	0.057484158492585	0.539826555832084	0.46511627906976744	NA	NA	NA	NA	NA	NA	Ser	Pro	TRUE	2	4	0	0	0	0	0	0	0	0	0	0	4	0	0	0	0	0	0	0	0	0	0	0	0	0	0	0	0	0	0	0	0	0	0	0	0	0	0	0	0	0	0	0	0	0	0	0	0	0	0	0	0	0	0	0	0	0	0	0	0	0	0	0	0	0	0	24.43	FALSE	FALSE	FALSE	587	0.029
COL21A1p.Arg220Gln	COL21A1	0.02874207924629252	0.02079434393844874	0.00718551981157313	0.057484158492585	0.539826555832084	0.46511627906976744	NA	NA	NA	NA	NA	NA	Gln	Arg	FALSE	NA	4	0	0	0	0	0	0	0	0	0	0	4	0	0	0	0	0	0	0	0	0	0	0	0	0	0	0	0	0	0	0	0	0	0	0	0	0	0	0	0	0	0	0	0	0	0	0	0	0	0	0	0	0	0	0	0	0	0	0	0	0	0	0	0	0	0	23.01	FALSE	FALSE	FALSE	587	0.029
COL21A1p.Gly785Glu	COL21A1	0.02874207924629252	0.02079434393844874	0.00718551981157313	0.057484158492585	0.539826555832084	0.46511627906976744	NA	NA	NA	NA	NA	NA	Glu	Gly	FALSE	NA	4	0	0	0	0	0	0	0	0	0	0	4	0	0	0	0	0	0	0	0	0	0	0	0	0	0	0	0	0	0	0	0	0	0	0	0	0	0	0	0	0	0	0	0	0	0	0	0	0	0	0	0	0	0	0	0	0	0	0	0	0	0	0	0	0	0	23.86	FALSE	FALSE	FALSE	587	0.029
COL4A1p.Arg715Cys	COL4A1	0.02874207924629252	0.02079434393844874	0.00718551981157313	0.057484158492585	0.539826555832084	0.46511627906976744	NA	NA	NA	NA	NA	NA	Cys	Arg	TRUE	NA	4	0	0	0	0	0	0	0	0	0	0	4	0	0	0	0	0	0	0	0	0	0	0	0	0	0	0	0	0	0	0	0	0	0	0	0	0	0	0	0	0	0	0	0	0	0	0	0	0	0	0	0	0	0	0	0	0	0	0	0	0	0	0	0	0	0	24.16	FALSE	FALSE	FALSE	587	0.029
COL5A1p.Glu330Lys	COL5A1	0.02874207924629252	0.02079434393844874	0.00718551981157313	0.057484158492585	0.539826555832084	0.46511627906976744	NA	NA	NA	NA	NA	NA	Lys	Glu	TRUE	NA	4	0	0	0	0	0	0	0	0	0	0	4	0	0	0	0	0	0	0	0	0	0	0	0	0	0	0	0	0	0	0	0	0	0	0	0	0	0	0	0	0	0	0	0	0	0	0	0	0	0	0	0	0	0	0	0	0	0	0	0	0	0	0	0	0	0	23.82	FALSE	FALSE	FALSE	587	0.029
COL8A2p.Glu189Lys	COL8A2	0.02874207924629252	0.02079434393844874	0.00718551981157313	0.057484158492585	0.539826555832084	0.46511627906976744	NA	NA	NA	NA	NA	NA	Lys	Glu	TRUE	NA	4	0	0	0	0	0	0	0	0	0	0	4	0	0	0	0	0	0	0	0	0	0	0	0	0	0	0	0	0	0	0	0	0	0	0	0	0	0	0	0	0	0	0	0	0	0	0	0	0	0	0	0	0	0	0	0	0	0	0	0	0	0	0	0	0	0	24.35	FALSE	FALSE	FALSE	587	0.029
CORINp.Glu262Lys	CORIN	0.02874207924629252	0.02079434393844874	0.00718551981157313	0.057484158492585	0.539826555832084	0.46511627906976744	NA	NA	NA	NA	NA	NA	Lys	Glu	TRUE	NA	4	0	0	0	0	0	0	0	0	0	0	4	0	0	0	0	0	0	0	0	0	0	0	0	0	0	0	0	0	0	0	0	0	0	0	0	0	0	0	0	0	0	0	0	0	0	0	0	0	0	0	0	0	0	0	0	0	0	0	0	0	0	0	0	0	0	24.47	FALSE	FALSE	FALSE	587	0.029
CPA3p.Arg237Cys	CPA3	0.02874207924629252	0.02079434393844874	0.00718551981157313	0.057484158492585	0.539826555832084	0.46511627906976744	NA	NA	NA	NA	NA	NA	Cys	Arg	TRUE	NA	4	0	0	0	0	0	0	0	0	0	0	4	0	0	0	0	0	0	0	0	0	0	0	0	0	0	0	0	0	0	0	0	0	0	0	0	0	0	0	0	0	0	0	0	0	0	0	0	0	0	0	0	0	0	0	0	0	0	0	0	0	0	0	0	0	0	24.27	FALSE	FALSE	FALSE	587	0.029
CPED1p.Pro847Leu	CPED1	0.02874207924629252	0.02079434393844874	0.00718551981157313	0.057484158492585	0.539826555832084	0.46511627906976744	NA	NA	NA	NA	NA	NA	Leu	Pro	FALSE	NA	4	0	0	0	0	0	0	0	0	0	0	4	0	0	0	0	0	0	0	0	0	0	0	0	0	0	0	0	0	0	0	0	0	0	0	0	0	0	0	0	0	0	0	0	0	0	0	0	0	0	0	0	0	0	0	0	0	0	0	0	0	0	0	0	0	0	23.81	FALSE	FALSE	FALSE	587	0.029
CPEp.Glu134Lys	CPE	0.02874207924629252	0.02079434393844874	0.00718551981157313	0.057484158492585	0.539826555832084	0.46511627906976744	NA	NA	NA	NA	NA	NA	Lys	Glu	TRUE	NA	4	0	0	0	0	0	0	0	0	0	0	4	0	0	0	0	0	0	0	0	0	0	0	0	0	0	0	0	0	0	0	0	0	0	0	0	0	0	0	0	0	0	0	0	0	0	0	0	0	0	0	0	0	0	0	0	0	0	0	0	0	0	0	0	0	0	24.61	FALSE	FALSE	FALSE	587	0.029
CPXM2p.Glu538Lys	CPXM2	0.02874207924629252	0.02079434393844874	0.00718551981157313	0.057484158492585	0.539826555832084	0.46511627906976744	NA	NA	NA	NA	NA	NA	Lys	Glu	TRUE	NA	4	0	0	0	0	0	0	0	0	0	0	4	0	0	0	0	0	0	0	0	0	0	0	0	0	0	0	0	0	0	0	0	0	0	0	0	0	0	0	0	0	0	0	0	0	0	0	0	0	0	0	0	0	0	0	0	0	0	0	0	0	0	0	0	0	0	24.32	FALSE	FALSE	FALSE	587	0.029
CRB1p.Ser638Leu	CRB1	0.02874207924629252	0.02079434393844874	0.00718551981157313	0.057484158492585	0.539826555832084	0.46511627906976744	NA	NA	NA	NA	NA	NA	Leu	Ser	FALSE	NA	4	0	0	0	0	0	0	0	0	0	0	4	0	0	0	0	0	0	0	0	0	0	0	0	0	0	0	0	0	0	0	0	0	0	0	0	0	0	0	0	0	0	0	0	0	0	0	0	0	0	0	0	0	0	0	0	0	0	0	0	0	0	0	0	0	0	23.95	FALSE	FALSE	FALSE	587	0.029
CRNKL1p.Pro124Leu	CRNKL1	0.02874207924629252	0.02079434393844874	0.00718551981157313	0.057484158492585	0.539826555832084	0.46511627906976744	NA	NA	NA	NA	NA	NA	Leu	Pro	FALSE	2	4	0	0	0	0	0	0	0	0	0	0	4	0	0	0	0	0	0	0	0	0	0	0	0	0	0	0	0	0	0	0	0	0	0	0	0	0	0	0	0	0	0	0	0	0	0	0	0	0	0	0	0	0	0	0	0	0	0	0	0	0	0	0	0	0	0	23.88	FALSE	FALSE	FALSE	587	0.029
CSMD2p.Gly2894Trp	CSMD2	0.02874207924629252	0.02079434393844874	0.00718551981157313	0.057484158492585	0.539826555832084	0.46511627906976744	NA	NA	NA	NA	NA	NA	Trp	Gly	FALSE	NA	4	0	0	0	0	0	0	0	0	0	0	4	0	0	0	0	0	0	0	0	0	0	0	0	0	0	0	0	0	0	0	0	0	0	0	0	0	0	0	0	0	0	0	0	0	0	0	0	0	0	0	0	0	0	0	0	0	0	0	0	0	0	0	0	0	0	23.74	FALSE	FALSE	FALSE	587	0.029
CSMD3p.Pro258Ser	CSMD3	0.02874207924629252	0.02079434393844874	0.00718551981157313	0.057484158492585	0.539826555832084	0.46511627906976744	NA	NA	NA	NA	NA	NA	Ser	Pro	TRUE	2	4	0	0	0	0	0	0	0	0	0	0	4	0	0	0	0	0	0	0	0	0	0	0	0	0	0	0	0	0	0	0	0	0	0	0	0	0	0	0	0	0	0	0	0	0	0	0	0	0	0	0	0	0	0	0	0	0	0	0	0	0	0	0	0	0	0	23.54	FALSE	FALSE	FALSE	587	0.029
CST9Lp.Gly145Glu	CST9L	0.02874207924629252	0.02079434393844874	0.00718551981157313	0.057484158492585	0.539826555832084	0.46511627906976744	NA	NA	NA	NA	NA	NA	Glu	Gly	FALSE	NA	4	0	0	0	0	0	0	0	0	0	0	4	0	0	0	0	0	0	0	0	0	0	0	0	0	0	0	0	0	0	0	0	0	0	0	0	0	0	0	0	0	0	0	0	0	0	0	0	0	0	0	0	0	0	0	0	0	0	0	0	0	0	0	0	0	0	24.45	FALSE	FALSE	FALSE	587	0.029
CTAGE6p.Glu412Lys	CTAGE6	0.02874207924629252	0.02079434393844874	0.00718551981157313	0.057484158492585	0.539826555832084	0.46511627906976744	NA	NA	NA	NA	NA	NA	Lys	Glu	TRUE	NA	4	0	0	0	0	0	0	0	0	0	0	4	0	0	0	0	0	0	0	0	0	0	0	0	0	0	0	0	0	0	0	0	0	0	0	0	0	0	0	0	0	0	0	0	0	0	0	0	0	0	0	0	0	0	0	0	0	0	0	0	0	0	0	0	0	0	23.3	FALSE	FALSE	FALSE	587	0.029
CTNNA2p.Ser939Leu	CTNNA2	0.02874207924629252	0.02079434393844874	0.00718551981157313	0.057484158492585	0.539826555832084	0.46511627906976744	NA	NA	NA	NA	NA	NA	Leu	Ser	FALSE	2	4	0	0	0	0	0	0	0	0	0	0	4	0	0	0	0	0	0	0	0	0	0	0	0	0	0	0	0	0	0	0	0	0	0	0	0	0	0	0	0	0	0	0	0	0	0	0	0	0	0	0	0	0	0	0	0	0	0	0	0	0	0	0	0	0	0	23.91	FALSE	FALSE	FALSE	587	0.029
CTR9p.Arg98Trp	CTR9	0.02874207924629252	0.02079434393844874	0.00718551981157313	0.057484158492585	0.539826555832084	0.46511627906976744	NA	NA	NA	NA	NA	NA	Trp	Arg	FALSE	NA	4	0	0	0	0	0	0	0	0	0	0	4	0	0	0	0	0	0	0	0	0	0	0	0	0	0	0	0	0	0	0	0	0	0	0	0	0	0	0	0	0	0	0	0	0	0	0	0	0	0	0	0	0	0	0	0	0	0	0	0	0	0	0	0	0	0	23.33	FALSE	FALSE	FALSE	587	0.029
CX3CR1p.Gly48Glu	CX3CR1	0.02874207924629252	0.02079434393844874	0.00718551981157313	0.057484158492585	0.539826555832084	0.46511627906976744	NA	NA	NA	NA	NA	NA	Glu	Gly	FALSE	NA	4	0	0	0	0	0	0	0	0	0	0	4	0	0	0	0	0	0	0	0	0	0	0	0	0	0	0	0	0	0	0	0	0	0	0	0	0	0	0	0	0	0	0	0	0	0	0	0	0	0	0	0	0	0	0	0	0	0	0	0	0	0	0	0	0	0	24.4	FALSE	FALSE	FALSE	587	0.029
CXCR1p.Gly192Glu	CXCR1	0.02874207924629252	0.02079434393844874	0.00718551981157313	0.057484158492585	0.539826555832084	0.46511627906976744	NA	NA	NA	NA	NA	NA	Glu	Gly	FALSE	NA	4	0	0	0	0	0	0	0	0	0	0	4	0	0	0	0	0	0	0	0	0	0	0	0	0	0	0	0	0	0	0	0	0	0	0	0	0	0	0	0	0	0	0	0	0	0	0	0	0	0	0	0	0	0	0	0	0	0	0	0	0	0	0	0	0	0	24.55	FALSE	FALSE	FALSE	587	0.029
CYLC2p.Gly137Glu	CYLC2	0.02874207924629252	0.02079434393844874	0.00718551981157313	0.057484158492585	0.539826555832084	0.46511627906976744	NA	NA	NA	NA	NA	NA	Glu	Gly	FALSE	NA	4	0	0	0	0	0	0	0	0	0	0	4	0	0	0	0	0	0	0	0	0	0	0	0	0	0	0	0	0	0	0	0	0	0	0	0	0	0	0	0	0	0	0	0	0	0	0	0	0	0	0	0	0	0	0	0	0	0	0	0	0	0	0	0	0	0	24.02	FALSE	FALSE	FALSE	587	0.029
CYP11B1p.Pro322Ser	CYP11B1	0.02874207924629252	0.02079434393844874	0.00718551981157313	0.057484158492585	0.539826555832084	0.46511627906976744	NA	NA	NA	NA	NA	NA	Ser	Pro	TRUE	NA	4	0	0	0	0	0	0	0	0	0	0	4	0	0	0	0	0	0	0	0	0	0	0	0	0	0	0	0	0	0	0	0	0	0	0	0	0	0	0	0	0	0	0	0	0	0	0	0	0	0	0	0	0	0	0	0	0	0	0	0	0	0	0	0	0	0	23.92	FALSE	FALSE	FALSE	587	0.029
CYP17A1p.Glu230Lys	CYP17A1	0.02874207924629252	0.02079434393844874	0.00718551981157313	0.057484158492585	0.539826555832084	0.46511627906976744	NA	NA	NA	NA	NA	NA	Lys	Glu	TRUE	NA	4	0	0	0	0	0	0	0	0	0	0	4	0	0	0	0	0	0	0	0	0	0	0	0	0	0	0	0	0	0	0	0	0	0	0	0	0	0	0	0	0	0	0	0	0	0	0	0	0	0	0	0	0	0	0	0	0	0	0	0	0	0	0	0	0	0	23.5	FALSE	FALSE	FALSE	587	0.029
CYP2C9p.Gly431Glu	CYP2C9	0.02874207924629252	0.02079434393844874	0.00718551981157313	0.057484158492585	0.539826555832084	0.46511627906976744	NA	NA	NA	NA	NA	NA	Glu	Gly	FALSE	NA	4	0	0	0	0	0	0	0	0	0	0	4	0	0	0	0	0	0	0	0	0	0	0	0	0	0	0	0	0	0	0	0	0	0	0	0	0	0	0	0	0	0	0	0	0	0	0	0	0	0	0	0	0	0	0	0	0	0	0	0	0	0	0	0	0	0	23.8	FALSE	FALSE	FALSE	587	0.029
CYP2F1p.Gly28Glu	CYP2F1	0.02874207924629252	0.02079434393844874	0.00718551981157313	0.057484158492585	0.539826555832084	0.46511627906976744	NA	NA	NA	NA	NA	NA	Glu	Gly	FALSE	NA	4	0	0	0	0	0	0	0	0	0	0	4	0	0	0	0	0	0	0	0	0	0	0	0	0	0	0	0	0	0	0	0	0	0	0	0	0	0	0	0	0	0	0	0	0	0	0	0	0	0	0	0	0	0	0	0	0	0	0	0	0	0	0	0	0	0	24.05	FALSE	FALSE	FALSE	587	0.029
CYP4X1p.Trp420Ter	CYP4X1	0.02874207924629252	0.02079434393844874	0.00718551981157313	0.057484158492585	0.539826555832084	0.46511627906976744	NA	NA	NA	NA	NA	NA	Ter	Trp	FALSE	NA	4	0	0	0	0	0	0	0	0	0	0	4	0	0	0	0	0	0	0	0	0	0	0	0	0	0	0	0	0	0	0	0	0	0	0	0	0	0	0	0	0	0	0	0	0	0	0	0	0	0	0	0	0	0	0	0	0	0	0	0	0	0	0	0	0	0	24	FALSE	FALSE	FALSE	587	0.029
DAB1p.Asp450Asn	DAB1	0.02874207924629252	0.02079434393844874	0.00718551981157313	0.057484158492585	0.539826555832084	0.46511627906976744	NA	NA	NA	NA	NA	NA	Asn	Asp	FALSE	NA	4	0	0	0	0	0	0	0	0	0	0	4	0	0	0	0	0	0	0	0	0	0	0	0	0	0	0	0	0	0	0	0	0	0	0	0	0	0	0	0	0	0	0	0	0	0	0	0	0	0	0	0	0	0	0	0	0	0	0	0	0	0	0	0	0	0	24.04	FALSE	FALSE	FALSE	587	0.029
DBC1p.Arg630Gln	DBC1	0.02874207924629252	0.02079434393844874	0.00718551981157313	0.057484158492585	0.539826555832084	0.46511627906976744	NA	NA	NA	NA	NA	NA	Gln	Arg	FALSE	NA	4	0	0	0	0	0	0	0	0	0	0	4	0	0	0	0	0	0	0	0	0	0	0	0	0	0	0	0	0	0	0	0	0	0	0	0	0	0	0	0	0	0	0	0	0	0	0	0	0	0	0	0	0	0	0	0	0	0	0	0	0	0	0	0	0	0	23.65	FALSE	FALSE	FALSE	587	0.029
DCAF13p.Arg149Lys	DCAF13	0.02874207924629252	0.02079434393844874	0.00718551981157313	0.057484158492585	0.539826555832084	0.46511627906976744	NA	NA	NA	NA	NA	NA	Lys	Arg	TRUE	NA	4	0	0	0	0	0	0	0	0	0	0	4	0	0	0	0	0	0	0	0	0	0	0	0	0	0	0	0	0	0	0	0	0	0	0	0	0	0	0	0	0	0	0	0	0	0	0	0	0	0	0	0	0	0	0	0	0	0	0	0	0	0	0	0	0	0	24.05	FALSE	FALSE	FALSE	587	0.029
DCCp.Arg1021Ter	DCC	0.02874207924629252	0.02079434393844874	0.00718551981157313	0.057484158492585	0.539826555832084	0.46511627906976744	NA	NA	NA	NA	NA	NA	Ter	Arg	FALSE	2	4	0	0	0	0	0	0	0	0	0	0	4	0	0	0	0	0	0	0	0	0	0	0	0	0	0	0	0	0	0	0	0	0	0	0	0	0	0	0	0	0	0	0	0	0	0	0	0	0	0	0	0	0	0	0	0	0	0	0	0	0	0	0	0	0	0	23.64	FALSE	FALSE	FALSE	587	0.029
DCSTAMPp.Pro379Ser	DCSTAMP	0.02874207924629252	0.02079434393844874	0.00718551981157313	0.057484158492585	0.539826555832084	0.46511627906976744	NA	NA	NA	NA	NA	NA	Ser	Pro	TRUE	NA	4	0	0	0	0	0	0	0	0	0	0	4	0	0	0	0	0	0	0	0	0	0	0	0	0	0	0	0	0	0	0	0	0	0	0	0	0	0	0	0	0	0	0	0	0	0	0	0	0	0	0	0	0	0	0	0	0	0	0	0	0	0	0	0	0	0	24.23	FALSE	FALSE	FALSE	587	0.029
DDX17p.His504Arg	DDX17	0.02874207924629252	0.02079434393844874	0.00718551981157313	0.057484158492585	0.539826555832084	0.46511627906976744	NA	NA	NA	NA	NA	NA	Arg	His	TRUE	NA	4	0	0	0	0	0	0	0	0	0	0	4	0	0	0	0	0	0	0	0	0	0	0	0	0	0	0	0	0	0	0	0	0	0	0	0	0	0	0	0	0	0	0	0	0	0	0	0	0	0	0	0	0	0	0	0	0	0	0	0	0	0	0	0	0	0	23.37	FALSE	FALSE	FALSE	587	0.029
DDX4p.Arg587Cys	DDX4	0.02874207924629252	0.02079434393844874	0.00718551981157313	0.057484158492585	0.539826555832084	0.46511627906976744	NA	NA	NA	NA	NA	NA	Cys	Arg	TRUE	NA	4	0	0	0	0	0	0	0	0	0	0	4	0	0	0	0	0	0	0	0	0	0	0	0	0	0	0	0	0	0	0	0	0	0	0	0	0	0	0	0	0	0	0	0	0	0	0	0	0	0	0	0	0	0	0	0	0	0	0	0	0	0	0	0	0	0	23.7	FALSE	FALSE	FALSE	587	0.029
DDX60p.Arg831Cys	DDX60	0.02874207924629252	0.02079434393844874	0.00718551981157313	0.057484158492585	0.539826555832084	0.46511627906976744	NA	NA	NA	NA	NA	NA	Cys	Arg	TRUE	NA	4	0	0	0	0	0	0	0	0	0	0	4	0	0	0	0	0	0	0	0	0	0	0	0	0	0	0	0	0	0	0	0	0	0	0	0	0	0	0	0	0	0	0	0	0	0	0	0	0	0	0	0	0	0	0	0	0	0	0	0	0	0	0	0	0	0	23.46	FALSE	FALSE	FALSE	587	0.029
DGKBp.Glu5Lys	DGKB	0.02874207924629252	0.02079434393844874	0.00718551981157313	0.057484158492585	0.539826555832084	0.46511627906976744	NA	NA	NA	NA	NA	NA	Lys	Glu	TRUE	NA	4	0	0	0	0	0	0	0	0	0	0	4	0	0	0	0	0	0	0	0	0	0	0	0	0	0	0	0	0	0	0	0	0	0	0	0	0	0	0	0	0	0	0	0	0	0	0	0	0	0	0	0	0	0	0	0	0	0	0	0	0	0	0	0	0	0	23.69	FALSE	FALSE	FALSE	587	0.029
DMDp.Arg1459Ter	DMD	0.02874207924629252	0.02079434393844874	0.00718551981157313	0.057484158492585	0.539826555832084	0.46511627906976744	NA	NA	NA	NA	NA	NA	Ter	Arg	FALSE	NA	4	0	0	0	0	0	0	0	0	0	0	4	0	0	0	0	0	0	0	0	0	0	0	0	0	0	0	0	0	0	0	0	0	0	0	0	0	0	0	0	0	0	0	0	0	0	0	0	0	0	0	0	0	0	0	0	0	0	0	0	0	0	0	0	0	0	23.6	FALSE	FALSE	FALSE	587	0.029
DNAH11p.Glu1766Lys	DNAH11	0.02874207924629252	0.02079434393844874	0.00718551981157313	0.057484158492585	0.539826555832084	0.46511627906976744	NA	NA	NA	NA	NA	NA	Lys	Glu	TRUE	NA	4	0	0	0	0	0	0	0	0	0	0	4	0	0	0	0	0	0	0	0	0	0	0	0	0	0	0	0	0	0	0	0	0	0	0	0	0	0	0	0	0	0	0	0	0	0	0	0	0	0	0	0	0	0	0	0	0	0	0	0	0	0	0	0	0	0	24.49	FALSE	FALSE	FALSE	587	0.029
DNAH3p.Gly3831Glu	DNAH3	0.02874207924629252	0.02079434393844874	0.00718551981157313	0.064669678304158	0.539826555832084	0.46511627906976744	NA	NA	NA	NA	NA	NA	Glu	Gly	FALSE	NA	4	0	0	0	0	0	0	0	0	0	0	4	0	0	0	0	0	0	0	0	0	0	0	0	0	0	0	0	0	0	0	0	0	0	0	0	0	0	0	0	0	0	0	0	0	0	0	0	0	0	0	0	0	0	0	0	0	0	0	0	0	0	0	0	0	0	23.58	FALSE	FALSE	FALSE	587	0.029
DNAH5p.Glu3738Lys	DNAH5	0.02874207924629252	0.02079434393844874	0.00718551981157313	0.057484158492585	0.539826555832084	0.46511627906976744	NA	NA	NA	NA	NA	NA	Lys	Glu	TRUE	NA	4	0	0	0	0	0	0	0	0	0	0	4	0	0	0	0	0	0	0	0	0	0	0	0	0	0	0	0	0	0	0	0	0	0	0	0	0	0	0	0	0	0	0	0	0	0	0	0	0	0	0	0	0	0	0	0	0	0	0	0	0	0	0	0	0	0	24.73	FALSE	FALSE	FALSE	587	0.029
DNAH5p.Glu4498Lys	DNAH5	0.02874207924629252	0.02079434393844874	0.00718551981157313	0.057484158492585	0.539826555832084	0.46511627906976744	NA	NA	NA	NA	NA	NA	Lys	Glu	TRUE	NA	4	0	0	0	0	0	0	0	0	0	0	4	0	0	0	0	0	0	0	0	0	0	0	0	0	0	0	0	0	0	0	0	0	0	0	0	0	0	0	0	0	0	0	0	0	0	0	0	0	0	0	0	0	0	0	0	0	0	0	0	0	0	0	0	0	0	23.26	FALSE	FALSE	FALSE	587	0.029
DNAH5p.Gly4490Glu	DNAH5	0.02874207924629252	0.02079434393844874	0.00718551981157313	0.057484158492585	0.539826555832084	0.46511627906976744	NA	NA	NA	NA	NA	NA	Glu	Gly	FALSE	NA	4	0	0	0	0	0	0	0	0	0	0	4	0	0	0	0	0	0	0	0	0	0	0	0	0	0	0	0	0	0	0	0	0	0	0	0	0	0	0	0	0	0	0	0	0	0	0	0	0	0	0	0	0	0	0	0	0	0	0	0	0	0	0	0	0	0	23.93	FALSE	FALSE	FALSE	587	0.029
DNAH6p.Ser558Leu	DNAH6	0.02874207924629252	0.02079434393844874	0.00718551981157313	0.057484158492585	0.539826555832084	0.46511627906976744	NA	NA	NA	NA	NA	NA	Leu	Ser	FALSE	NA	4	0	0	0	0	0	0	0	0	0	0	4	0	0	0	0	0	0	0	0	0	0	0	0	0	0	0	0	0	0	0	0	0	0	0	0	0	0	0	0	0	0	0	0	0	0	0	0	0	0	0	0	0	0	0	0	0	0	0	0	0	0	0	0	0	0	24.35	FALSE	FALSE	FALSE	587	0.029
DNAH9p.Arg4065Gln	DNAH9	0.02874207924629252	0.02079434393844874	0.00718551981157313	0.057484158492585	0.539826555832084	0.46511627906976744	NA	NA	NA	NA	NA	NA	Gln	Arg	FALSE	NA	4	0	0	0	0	0	0	0	0	0	0	4	0	0	0	0	0	0	0	0	0	0	0	0	0	0	0	0	0	0	0	0	0	0	0	0	0	0	0	0	0	0	0	0	0	0	0	0	0	0	0	0	0	0	0	0	0	0	0	0	0	0	0	0	0	0	23.3	FALSE	FALSE	FALSE	587	0.029
DNERp.Gly404Arg	DNER	0.02874207924629252	0.02079434393844874	0.00718551981157313	0.057484158492585	0.539826555832084	0.46511627906976744	NA	NA	NA	NA	NA	NA	Arg	Gly	TRUE	NA	4	0	0	0	0	0	0	0	0	0	0	4	0	0	0	0	0	0	0	0	0	0	0	0	0	0	0	0	0	0	0	0	0	0	0	0	0	0	0	0	0	0	0	0	0	0	0	0	0	0	0	0	0	0	0	0	0	0	0	0	0	0	0	0	0	0	23.65	FALSE	FALSE	FALSE	587	0.029
DNERp.Trp622Ter	DNER	0.02874207924629252	0.02079434393844874	0.00718551981157313	0.057484158492585	0.539826555832084	0.46511627906976744	NA	NA	NA	NA	NA	NA	Ter	Trp	FALSE	NA	4	0	0	0	0	0	0	0	0	0	0	4	0	0	0	0	0	0	0	0	0	0	0	0	0	0	0	0	0	0	0	0	0	0	0	0	0	0	0	0	0	0	0	0	0	0	0	0	0	0	0	0	0	0	0	0	0	0	0	0	0	0	0	0	0	0	22.45	FALSE	FALSE	FALSE	587	0.029
DOCK3p.Met283Ile	DOCK3	0.02874207924629252	0.02079434393844874	0.00718551981157313	0.057484158492585	0.539826555832084	0.46511627906976744	NA	NA	NA	NA	NA	NA	Ile	Met	FALSE	NA	4	0	0	0	0	0	0	0	0	0	0	4	0	0	0	0	0	0	0	0	0	0	0	0	0	0	0	0	0	0	0	0	0	0	0	0	0	0	0	0	0	0	0	0	0	0	0	0	0	0	0	0	0	0	0	0	0	0	0	0	0	0	0	0	0	0	23.34	FALSE	FALSE	FALSE	587	0.029
DPP10p.Glu21Lys	DPP10	0.02874207924629252	0.02079434393844874	0.00718551981157313	0.057484158492585	0.539826555832084	0.46511627906976744	NA	NA	NA	NA	NA	NA	Lys	Glu	TRUE	NA	4	0	0	0	0	0	0	0	0	0	0	4	0	0	0	0	0	0	0	0	0	0	0	0	0	0	0	0	0	0	0	0	0	0	0	0	0	0	0	0	0	0	0	0	0	0	0	0	0	0	0	0	0	0	0	0	0	0	0	0	0	0	0	0	0	0	24.32	FALSE	FALSE	FALSE	587	0.029
DPPA2p.Glu17Lys	DPPA2	0.02874207924629252	0.02079434393844874	0.00718551981157313	0.057484158492585	0.539826555832084	0.46511627906976744	NA	NA	NA	NA	NA	NA	Lys	Glu	TRUE	NA	4	0	0	0	0	0	0	0	0	0	0	4	0	0	0	0	0	0	0	0	0	0	0	0	0	0	0	0	0	0	0	0	0	0	0	0	0	0	0	0	0	0	0	0	0	0	0	0	0	0	0	0	0	0	0	0	0	0	0	0	0	0	0	0	0	0	24.37	FALSE	FALSE	FALSE	587	0.029
DSCAMp.Asp771Asn	DSCAM	0.02874207924629252	0.02079434393844874	0.00718551981157313	0.057484158492585	0.539826555832084	0.46511627906976744	NA	NA	NA	NA	NA	NA	Asn	Asp	FALSE	NA	4	0	0	0	0	0	0	0	0	0	0	4	0	0	0	0	0	0	0	0	0	0	0	0	0	0	0	0	0	0	0	0	0	0	0	0	0	0	0	0	0	0	0	0	0	0	0	0	0	0	0	0	0	0	0	0	0	0	0	0	0	0	0	0	0	0	24.47	FALSE	FALSE	FALSE	587	0.029
DSG4p.Glu108Lys	DSG4	0.02874207924629252	0.02079434393844874	0.00718551981157313	0.057484158492585	0.539826555832084	0.46511627906976744	NA	NA	NA	NA	NA	NA	Lys	Glu	TRUE	NA	4	0	0	0	0	0	0	0	0	0	0	4	0	0	0	0	0	0	0	0	0	0	0	0	0	0	0	0	0	0	0	0	0	0	0	0	0	0	0	0	0	0	0	0	0	0	0	0	0	0	0	0	0	0	0	0	0	0	0	0	0	0	0	0	0	0	24.28	FALSE	FALSE	FALSE	587	0.029
DTNAp.Arg255Cys	DTNA	0.02874207924629252	0.02079434393844874	0.00718551981157313	0.057484158492585	0.539826555832084	0.46511627906976744	NA	NA	NA	NA	NA	NA	Cys	Arg	TRUE	NA	4	0	0	0	0	0	0	0	0	0	0	4	0	0	0	0	0	0	0	0	0	0	0	0	0	0	0	0	0	0	0	0	0	0	0	0	0	0	0	0	0	0	0	0	0	0	0	0	0	0	0	0	0	0	0	0	0	0	0	0	0	0	0	0	0	0	23.35	FALSE	FALSE	FALSE	587	0.029
DUSP27p.Glu835Lys	DUSP27	0.02874207924629252	0.02079434393844874	0.00718551981157313	0.057484158492585	0.539826555832084	0.46511627906976744	NA	NA	NA	NA	NA	NA	Lys	Glu	TRUE	NA	4	0	0	0	0	0	0	0	0	0	0	4	0	0	0	0	0	0	0	0	0	0	0	0	0	0	0	0	0	0	0	0	0	0	0	0	0	0	0	0	0	0	0	0	0	0	0	0	0	0	0	0	0	0	0	0	0	0	0	0	0	0	0	0	0	0	23.32	FALSE	FALSE	FALSE	587	0.029
EDIL3p.Met325Ile	EDIL3	0.02874207924629252	0.02079434393844874	0.00718551981157313	0.057484158492585	0.539826555832084	0.46511627906976744	NA	NA	NA	NA	NA	NA	Ile	Met	FALSE	NA	4	0	0	0	0	0	0	0	0	0	0	4	0	0	0	0	0	0	0	0	0	0	0	0	0	0	0	0	0	0	0	0	0	0	0	0	0	0	0	0	0	0	0	0	0	0	0	0	0	0	0	0	0	0	0	0	0	0	0	0	0	0	0	0	0	0	24.21	FALSE	FALSE	FALSE	587	0.029
EFCAB2p.Glu210Lys	EFCAB2	0.02874207924629252	0.02079434393844874	0.00718551981157313	0.057484158492585	0.539826555832084	0.46511627906976744	NA	NA	NA	NA	NA	NA	Lys	Glu	TRUE	NA	4	0	0	0	0	0	0	0	0	0	0	4	0	0	0	0	0	0	0	0	0	0	0	0	0	0	0	0	0	0	0	0	0	0	0	0	0	0	0	0	0	0	0	0	0	0	0	0	0	0	0	0	0	0	0	0	0	0	0	0	0	0	0	0	0	0	23.75	FALSE	FALSE	FALSE	587	0.029
EMILIN2p.Arg137Gln	EMILIN2	0.02874207924629252	0.02079434393844874	0.00718551981157313	0.057484158492585	0.539826555832084	0.46511627906976744	NA	NA	NA	NA	NA	NA	Gln	Arg	FALSE	NA	4	0	0	0	0	0	0	0	0	0	0	4	0	0	0	0	0	0	0	0	0	0	0	0	0	0	0	0	0	0	0	0	0	0	0	0	0	0	0	0	0	0	0	0	0	0	0	0	0	0	0	0	0	0	0	0	0	0	0	0	0	0	0	0	0	0	23.92	FALSE	FALSE	FALSE	587	0.029
EML1p.Arg157Cys	EML1	0.02874207924629252	0.02079434393844874	0.00718551981157313	0.057484158492585	0.539826555832084	0.46511627906976744	NA	NA	NA	NA	NA	NA	Cys	Arg	TRUE	NA	4	0	0	0	0	0	0	0	0	0	0	4	0	0	0	0	0	0	0	0	0	0	0	0	0	0	0	0	0	0	0	0	0	0	0	0	0	0	0	0	0	0	0	0	0	0	0	0	0	0	0	0	0	0	0	0	0	0	0	0	0	0	0	0	0	0	24.59	FALSE	FALSE	FALSE	587	0.029
ERC2p.Arg233Gln	ERC2	0.02874207924629252	0.02079434393844874	0.00718551981157313	0.057484158492585	0.539826555832084	0.46511627906976744	NA	NA	NA	NA	NA	NA	Gln	Arg	FALSE	NA	4	0	0	0	0	0	0	0	0	0	0	4	0	0	0	0	0	0	0	0	0	0	0	0	0	0	0	0	0	0	0	0	0	0	0	0	0	0	0	0	0	0	0	0	0	0	0	0	0	0	0	0	0	0	0	0	0	0	0	0	0	0	0	0	0	0	23.36	FALSE	FALSE	FALSE	587	0.029
ERCC3p.Ser614Leu	ERCC3	0.02874207924629252	0.02079434393844874	0.00718551981157313	0.057484158492585	0.539826555832084	0.46511627906976744	NA	NA	NA	NA	NA	NA	Leu	Ser	FALSE	1	4	0	0	0	0	0	0	0	0	0	0	4	0	0	0	0	0	0	0	0	0	0	0	0	0	0	0	0	0	0	0	0	0	0	0	0	0	0	0	0	0	0	0	0	0	0	0	0	0	0	0	0	0	0	0	0	0	0	0	0	0	0	0	0	0	0	24.53	FALSE	FALSE	FALSE	587	0.029
ESRRGp.Glu334Lys	ESRRG	0.02874207924629252	0.02079434393844874	0.00718551981157313	0.057484158492585	0.539826555832084	0.46511627906976744	NA	NA	NA	NA	NA	NA	Lys	Glu	TRUE	NA	4	0	0	0	0	0	0	0	0	0	0	4	0	0	0	0	0	0	0	0	0	0	0	0	0	0	0	0	0	0	0	0	0	0	0	0	0	0	0	0	0	0	0	0	0	0	0	0	0	0	0	0	0	0	0	0	0	0	0	0	0	0	0	0	0	0	23.42	FALSE	FALSE	FALSE	587	0.029
ESX1p.Arg196Gln	ESX1	0.02874207924629252	0.02079434393844874	0.00718551981157313	0.057484158492585	0.539826555832084	0.46511627906976744	NA	NA	NA	NA	NA	NA	Gln	Arg	FALSE	NA	4	0	0	0	0	0	0	0	0	0	0	4	0	0	0	0	0	0	0	0	0	0	0	0	0	0	0	0	0	0	0	0	0	0	0	0	0	0	0	0	0	0	0	0	0	0	0	0	0	0	0	0	0	0	0	0	0	0	0	0	0	0	0	0	0	0	23.47	FALSE	FALSE	FALSE	587	0.029
FAM135Bp.Met1345Ile	FAM135B	0.02874207924629252	0.02079434393844874	0.00718551981157313	0.057484158492585	0.539826555832084	0.46511627906976744	NA	NA	NA	NA	NA	NA	Ile	Met	FALSE	2	4	0	0	0	0	0	0	0	0	0	0	4	0	0	0	0	0	0	0	0	0	0	0	0	0	0	0	0	0	0	0	0	0	0	0	0	0	0	0	0	0	0	0	0	0	0	0	0	0	0	0	0	0	0	0	0	0	0	0	0	0	0	0	0	0	0	23.77	FALSE	FALSE	FALSE	587	0.029
FAM71Bp.Glu169Lys	FAM71B	0.02874207924629252	0.02079434393844874	0.00718551981157313	0.057484158492585	0.539826555832084	0.46511627906976744	NA	NA	NA	NA	NA	NA	Lys	Glu	TRUE	NA	4	0	0	0	0	0	0	0	0	0	0	4	0	0	0	0	0	0	0	0	0	0	0	0	0	0	0	0	0	0	0	0	0	0	0	0	0	0	0	0	0	0	0	0	0	0	0	0	0	0	0	0	0	0	0	0	0	0	0	0	0	0	0	0	0	0	23.55	FALSE	FALSE	FALSE	587	0.029
FAM83Bp.Arg51Gln	FAM83B	0.02874207924629252	0.02079434393844874	0.00718551981157313	0.057484158492585	0.539826555832084	0.46511627906976744	NA	NA	NA	NA	NA	NA	Gln	Arg	FALSE	NA	4	0	0	0	0	0	0	0	0	0	0	4	0	0	0	0	0	0	0	0	0	0	0	0	0	0	0	0	0	0	0	0	0	0	0	0	0	0	0	0	0	0	0	0	0	0	0	0	0	0	0	0	0	0	0	0	0	0	0	0	0	0	0	0	0	0	24.28	FALSE	FALSE	FALSE	587	0.029
FAM90A1p.Glu77Lys	FAM90A1	0.02874207924629252	0.02079434393844874	0.00718551981157313	0.057484158492585	0.539826555832084	0.46511627906976744	NA	NA	NA	NA	NA	NA	Lys	Glu	TRUE	NA	4	0	0	0	0	0	0	0	0	0	0	4	0	0	0	0	0	0	0	0	0	0	0	0	0	0	0	0	0	0	0	0	0	0	0	0	0	0	0	0	0	0	0	0	0	0	0	0	0	0	0	0	0	0	0	0	0	0	0	0	0	0	0	0	0	0	24.1	FALSE	FALSE	FALSE	587	0.029
FAT4p.Asp2149Asn	FAT4	0.02874207924629252	0.02079434393844874	0.00718551981157313	0.057484158492585	0.539826555832084	0.46511627906976744	NA	NA	NA	NA	NA	NA	Asn	Asp	FALSE	1	4	0	0	0	0	0	0	0	0	0	0	4	0	0	0	0	0	0	0	0	0	0	0	0	0	0	0	0	0	0	0	0	0	0	0	0	0	0	0	0	0	0	0	0	0	0	0	0	0	0	0	0	0	0	0	0	0	0	0	0	0	0	0	0	0	0	24.15	FALSE	FALSE	FALSE	587	0.029
FBLIM1p.Glu288Lys	FBLIM1	0.02874207924629252	0.02079434393844874	0.00718551981157313	0.057484158492585	0.539826555832084	0.46511627906976744	NA	NA	NA	NA	NA	NA	Lys	Glu	TRUE	NA	4	0	0	0	0	0	0	0	0	0	0	4	0	0	0	0	0	0	0	0	0	0	0	0	0	0	0	0	0	0	0	0	0	0	0	0	0	0	0	0	0	0	0	0	0	0	0	0	0	0	0	0	0	0	0	0	0	0	0	0	0	0	0	0	0	0	23.94	FALSE	FALSE	FALSE	587	0.029
FCER1Ap.Gly221Glu	FCER1A	0.02874207924629252	0.02079434393844874	0.00718551981157313	0.057484158492585	0.539826555832084	0.46511627906976744	NA	NA	NA	NA	NA	NA	Glu	Gly	FALSE	NA	4	0	0	0	0	0	0	0	0	0	0	4	0	0	0	0	0	0	0	0	0	0	0	0	0	0	0	0	0	0	0	0	0	0	0	0	0	0	0	0	0	0	0	0	0	0	0	0	0	0	0	0	0	0	0	0	0	0	0	0	0	0	0	0	0	0	23.79	FALSE	FALSE	FALSE	587	0.029
FCER1Ap.Pro250Ser	FCER1A	0.02874207924629252	0.02079434393844874	0.00718551981157313	0.057484158492585	0.539826555832084	0.46511627906976744	NA	NA	NA	NA	NA	NA	Ser	Pro	TRUE	NA	4	0	0	0	0	0	0	0	0	0	0	4	0	0	0	0	0	0	0	0	0	0	0	0	0	0	0	0	0	0	0	0	0	0	0	0	0	0	0	0	0	0	0	0	0	0	0	0	0	0	0	0	0	0	0	0	0	0	0	0	0	0	0	0	0	0	23.53	FALSE	FALSE	FALSE	587	0.029
FCRL5p.Arg658Cys	FCRL5	0.02874207924629252	0.02079434393844874	0.00718551981157313	0.057484158492585	0.539826555832084	0.46511627906976744	NA	NA	NA	NA	NA	NA	Cys	Arg	TRUE	NA	4	0	0	0	0	0	0	0	0	0	0	4	0	0	0	0	0	0	0	0	0	0	0	0	0	0	0	0	0	0	0	0	0	0	0	0	0	0	0	0	0	0	0	0	0	0	0	0	0	0	0	0	0	0	0	0	0	0	0	0	0	0	0	0	0	0	23.92	FALSE	FALSE	FALSE	587	0.029
FCRL5p.Glu171Lys	FCRL5	0.02874207924629252	0.02079434393844874	0.00718551981157313	0.057484158492585	0.539826555832084	0.46511627906976744	NA	NA	NA	NA	NA	NA	Lys	Glu	TRUE	NA	4	0	0	0	0	0	0	0	0	0	0	4	0	0	0	0	0	0	0	0	0	0	0	0	0	0	0	0	0	0	0	0	0	0	0	0	0	0	0	0	0	0	0	0	0	0	0	0	0	0	0	0	0	0	0	0	0	0	0	0	0	0	0	0	0	0	24.2	FALSE	FALSE	FALSE	587	0.029
FCRL5p.His695Tyr	FCRL5	0.02874207924629252	0.02079434393844874	0.00718551981157313	0.057484158492585	0.539826555832084	0.46511627906976744	NA	NA	NA	NA	NA	NA	Tyr	His	TRUE	NA	4	0	0	0	0	0	0	0	0	0	0	4	0	0	0	0	0	0	0	0	0	0	0	0	0	0	0	0	0	0	0	0	0	0	0	0	0	0	0	0	0	0	0	0	0	0	0	0	0	0	0	0	0	0	0	0	0	0	0	0	0	0	0	0	0	0	24.13	FALSE	FALSE	FALSE	587	0.029
FCRLAp.His342Tyr	FCRLA	0.02874207924629252	0.02079434393844874	0.00718551981157313	0.057484158492585	0.539826555832084	0.46511627906976744	NA	NA	NA	NA	NA	NA	Tyr	His	TRUE	NA	4	0	0	0	0	0	0	0	0	0	0	4	0	0	0	0	0	0	0	0	0	0	0	0	0	0	0	0	0	0	0	0	0	0	0	0	0	0	0	0	0	0	0	0	0	0	0	0	0	0	0	0	0	0	0	0	0	0	0	0	0	0	0	0	0	0	23.71	FALSE	FALSE	FALSE	587	0.029
FGAp.Glu139Lys	FGA	0.02874207924629252	0.02079434393844874	0.00718551981157313	0.057484158492585	0.539826555832084	0.46511627906976744	NA	NA	NA	NA	NA	NA	Lys	Glu	TRUE	NA	4	0	0	0	0	0	0	0	0	0	0	4	0	0	0	0	0	0	0	0	0	0	0	0	0	0	0	0	0	0	0	0	0	0	0	0	0	0	0	0	0	0	0	0	0	0	0	0	0	0	0	0	0	0	0	0	0	0	0	0	0	0	0	0	0	0	24	FALSE	FALSE	FALSE	587	0.029
FGAp.Ser104Leu	FGA	0.02874207924629252	0.02079434393844874	0.00718551981157313	0.057484158492585	0.539826555832084	0.46511627906976744	NA	NA	NA	NA	NA	NA	Leu	Ser	FALSE	NA	4	0	0	0	0	0	0	0	0	0	0	4	0	0	0	0	0	0	0	0	0	0	0	0	0	0	0	0	0	0	0	0	0	0	0	0	0	0	0	0	0	0	0	0	0	0	0	0	0	0	0	0	0	0	0	0	0	0	0	0	0	0	0	0	0	0	24.04	FALSE	FALSE	FALSE	587	0.029
FILIP1p.Arg67Gln	FILIP1	0.02874207924629252	0.02079434393844874	0.00718551981157313	0.057484158492585	0.539826555832084	0.46511627906976744	NA	NA	NA	NA	NA	NA	Gln	Arg	FALSE	NA	4	0	0	0	0	0	0	0	0	0	0	4	0	0	0	0	0	0	0	0	0	0	0	0	0	0	0	0	0	0	0	0	0	0	0	0	0	0	0	0	0	0	0	0	0	0	0	0	0	0	0	0	0	0	0	0	0	0	0	0	0	0	0	0	0	0	24.68	FALSE	FALSE	FALSE	587	0.029
FLRT2p.Pro104Ser	FLRT2	0.02874207924629252	0.02079434393844874	0.00718551981157313	0.057484158492585	0.539826555832084	0.46511627906976744	NA	NA	NA	NA	NA	NA	Ser	Pro	TRUE	NA	4	0	0	0	0	0	0	0	0	0	0	4	0	0	0	0	0	0	0	0	0	0	0	0	0	0	0	0	0	0	0	0	0	0	0	0	0	0	0	0	0	0	0	0	0	0	0	0	0	0	0	0	0	0	0	0	0	0	0	0	0	0	0	0	0	0	23.57	FALSE	FALSE	FALSE	587	0.029
FMO2p.Pro457Ser	FMO2	0.02874207924629252	0.02079434393844874	0.00718551981157313	0.057484158492585	0.539826555832084	0.46511627906976744	NA	NA	NA	NA	NA	NA	Ser	Pro	TRUE	NA	4	0	0	0	0	0	0	0	0	0	0	4	0	0	0	0	0	0	0	0	0	0	0	0	0	0	0	0	0	0	0	0	0	0	0	0	0	0	0	0	0	0	0	0	0	0	0	0	0	0	0	0	0	0	0	0	0	0	0	0	0	0	0	0	0	0	23.04	FALSE	FALSE	FALSE	587	0.029
FPR1p.Arg163Cys	FPR1	0.02874207924629252	0.02079434393844874	0.00718551981157313	0.057484158492585	0.539826555832084	0.46511627906976744	NA	NA	NA	NA	NA	NA	Cys	Arg	TRUE	NA	4	0	0	0	0	0	0	0	0	0	0	4	0	0	0	0	0	0	0	0	0	0	0	0	0	0	0	0	0	0	0	0	0	0	0	0	0	0	0	0	0	0	0	0	0	0	0	0	0	0	0	0	0	0	0	0	0	0	0	0	0	0	0	0	0	0	23.62	FALSE	FALSE	FALSE	587	0.029
FPR2p.Pro256Ser	FPR2	0.02874207924629252	0.02079434393844874	0.00718551981157313	0.057484158492585	0.539826555832084	0.46511627906976744	NA	NA	NA	NA	NA	NA	Ser	Pro	TRUE	NA	4	0	0	0	0	0	0	0	0	0	0	4	0	0	0	0	0	0	0	0	0	0	0	0	0	0	0	0	0	0	0	0	0	0	0	0	0	0	0	0	0	0	0	0	0	0	0	0	0	0	0	0	0	0	0	0	0	0	0	0	0	0	0	0	0	0	23.9	FALSE	FALSE	FALSE	587	0.029
FREM2p.Arg1166Cys	FREM2	0.02874207924629252	0.02079434393844874	0.00718551981157313	0.057484158492585	0.539826555832084	0.46511627906976744	NA	NA	NA	NA	NA	NA	Cys	Arg	TRUE	NA	4	0	0	0	0	0	0	0	0	0	0	4	0	0	0	0	0	0	0	0	0	0	0	0	0	0	0	0	0	0	0	0	0	0	0	0	0	0	0	0	0	0	0	0	0	0	0	0	0	0	0	0	0	0	0	0	0	0	0	0	0	0	0	0	0	0	24.69	FALSE	FALSE	FALSE	587	0.029
GABRA1p.Gly185Glu	GABRA1	0.02874207924629252	0.02079434393844874	0.00718551981157313	0.057484158492585	0.539826555832084	0.46511627906976744	NA	NA	NA	NA	NA	NA	Glu	Gly	FALSE	NA	4	0	0	0	0	0	0	0	0	0	0	4	0	0	0	0	0	0	0	0	0	0	0	0	0	0	0	0	0	0	0	0	0	0	0	0	0	0	0	0	0	0	0	0	0	0	0	0	0	0	0	0	0	0	0	0	0	0	0	0	0	0	0	0	0	0	22.83	FALSE	FALSE	FALSE	587	0.029
GABRA6p.Glu22Lys	GABRA6	0.02874207924629252	0.02079434393844874	0.00718551981157313	0.057484158492585	0.539826555832084	0.46511627906976744	NA	NA	NA	NA	NA	NA	Lys	Glu	TRUE	NA	4	0	0	0	0	0	0	0	0	0	0	4	0	0	0	0	0	0	0	0	0	0	0	0	0	0	0	0	0	0	0	0	0	0	0	0	0	0	0	0	0	0	0	0	0	0	0	0	0	0	0	0	0	0	0	0	0	0	0	0	0	0	0	0	0	0	23.48	FALSE	FALSE	FALSE	587	0.029
GABRA6p.Pro164Ser	GABRA6	0.02874207924629252	0.02079434393844874	0.00718551981157313	0.057484158492585	0.539826555832084	0.46511627906976744	NA	NA	NA	NA	NA	NA	Ser	Pro	TRUE	NA	4	0	0	0	0	0	0	0	0	0	0	4	0	0	0	0	0	0	0	0	0	0	0	0	0	0	0	0	0	0	0	0	0	0	0	0	0	0	0	0	0	0	0	0	0	0	0	0	0	0	0	0	0	0	0	0	0	0	0	0	0	0	0	0	0	0	24	FALSE	FALSE	FALSE	587	0.029
GABRG1p.Glu205Lys	GABRG1	0.02874207924629252	0.02079434393844874	0.00718551981157313	0.057484158492585	0.539826555832084	0.46511627906976744	NA	NA	NA	NA	NA	NA	Lys	Glu	TRUE	NA	4	0	0	0	0	0	0	0	0	0	0	4	0	0	0	0	0	0	0	0	0	0	0	0	0	0	0	0	0	0	0	0	0	0	0	0	0	0	0	0	0	0	0	0	0	0	0	0	0	0	0	0	0	0	0	0	0	0	0	0	0	0	0	0	0	0	24.19	FALSE	FALSE	FALSE	587	0.029
GABRG1p.Gly425Glu	GABRG1	0.02874207924629252	0.02079434393844874	0.00718551981157313	0.057484158492585	0.539826555832084	0.46511627906976744	NA	NA	NA	NA	NA	NA	Glu	Gly	FALSE	NA	4	0	0	0	0	0	0	0	0	0	0	4	0	0	0	0	0	0	0	0	0	0	0	0	0	0	0	0	0	0	0	0	0	0	0	0	0	0	0	0	0	0	0	0	0	0	0	0	0	0	0	0	0	0	0	0	0	0	0	0	0	0	0	0	0	0	23.99	FALSE	FALSE	FALSE	587	0.029
GABRQp.Pro479Ser	GABRQ	0.02874207924629252	0.02079434393844874	0.00718551981157313	0.057484158492585	0.539826555832084	0.46511627906976744	NA	NA	NA	NA	NA	NA	Ser	Pro	TRUE	NA	4	0	0	0	0	0	0	0	0	0	0	4	0	0	0	0	0	0	0	0	0	0	0	0	0	0	0	0	0	0	0	0	0	0	0	0	0	0	0	0	0	0	0	0	0	0	0	0	0	0	0	0	0	0	0	0	0	0	0	0	0	0	0	0	0	0	23.56	FALSE	FALSE	FALSE	587	0.029
GALNT13p.Pro354Ser	GALNT13	0.02874207924629252	0.02079434393844874	0.00718551981157313	0.057484158492585	0.539826555832084	0.46511627906976744	NA	NA	NA	NA	NA	NA	Ser	Pro	TRUE	NA	4	0	0	0	0	0	0	0	0	0	0	4	0	0	0	0	0	0	0	0	0	0	0	0	0	0	0	0	0	0	0	0	0	0	0	0	0	0	0	0	0	0	0	0	0	0	0	0	0	0	0	0	0	0	0	0	0	0	0	0	0	0	0	0	0	0	23.84	FALSE	FALSE	FALSE	587	0.029
GALNTL6p.Glu326Lys	GALNTL6	0.02874207924629252	0.02079434393844874	0.00718551981157313	0.057484158492585	0.539826555832084	0.46511627906976744	NA	NA	NA	NA	NA	NA	Lys	Glu	TRUE	NA	4	0	0	0	0	0	0	0	0	0	0	4	0	0	0	0	0	0	0	0	0	0	0	0	0	0	0	0	0	0	0	0	0	0	0	0	0	0	0	0	0	0	0	0	0	0	0	0	0	0	0	0	0	0	0	0	0	0	0	0	0	0	0	0	0	0	24.56	FALSE	FALSE	FALSE	587	0.029
GEMp.Arg116Gln	GEM	0.02874207924629252	0.02079434393844874	0.00718551981157313	0.057484158492585	0.539826555832084	0.46511627906976744	NA	NA	NA	NA	NA	NA	Gln	Arg	FALSE	NA	4	0	0	0	0	0	0	0	0	0	0	4	0	0	0	0	0	0	0	0	0	0	0	0	0	0	0	0	0	0	0	0	0	0	0	0	0	0	0	0	0	0	0	0	0	0	0	0	0	0	0	0	0	0	0	0	0	0	0	0	0	0	0	0	0	0	23.09	FALSE	FALSE	FALSE	587	0.029
GFRALp.Glu16Lys	GFRAL	0.02874207924629252	0.02079434393844874	0.00718551981157313	0.057484158492585	0.539826555832084	0.46511627906976744	NA	NA	NA	NA	NA	NA	Lys	Glu	TRUE	NA	4	0	0	0	0	0	0	0	0	0	0	4	0	0	0	0	0	0	0	0	0	0	0	0	0	0	0	0	0	0	0	0	0	0	0	0	0	0	0	0	0	0	0	0	0	0	0	0	0	0	0	0	0	0	0	0	0	0	0	0	0	0	0	0	0	0	23.37	FALSE	FALSE	FALSE	587	0.029
GIMAP1p.Pro96Ser	GIMAP1	0.02874207924629252	0.02079434393844874	0.00718551981157313	0.057484158492585	0.539826555832084	0.46511627906976744	NA	NA	NA	NA	NA	NA	Ser	Pro	TRUE	NA	4	0	0	0	0	0	0	0	0	0	0	4	0	0	0	0	0	0	0	0	0	0	0	0	0	0	0	0	0	0	0	0	0	0	0	0	0	0	0	0	0	0	0	0	0	0	0	0	0	0	0	0	0	0	0	0	0	0	0	0	0	0	0	0	0	0	23.21	FALSE	FALSE	FALSE	587	0.029
GIMAP2p.Glu197Lys	GIMAP2	0.02874207924629252	0.02079434393844874	0.00718551981157313	0.057484158492585	0.539826555832084	0.46511627906976744	NA	NA	NA	NA	NA	NA	Lys	Glu	TRUE	NA	4	0	0	0	0	0	0	0	0	0	0	4	0	0	0	0	0	0	0	0	0	0	0	0	0	0	0	0	0	0	0	0	0	0	0	0	0	0	0	0	0	0	0	0	0	0	0	0	0	0	0	0	0	0	0	0	0	0	0	0	0	0	0	0	0	0	23.42	FALSE	FALSE	FALSE	587	0.029
GIMAP4p.Gly42Glu	GIMAP4	0.02874207924629252	0.02079434393844874	0.00718551981157313	0.057484158492585	0.539826555832084	0.46511627906976744	NA	NA	NA	NA	NA	NA	Glu	Gly	FALSE	NA	4	0	0	0	0	0	0	0	0	0	0	4	0	0	0	0	0	0	0	0	0	0	0	0	0	0	0	0	0	0	0	0	0	0	0	0	0	0	0	0	0	0	0	0	0	0	0	0	0	0	0	0	0	0	0	0	0	0	0	0	0	0	0	0	0	0	24.42	FALSE	FALSE	FALSE	587	0.029
GLRBp.Pro191Ser	GLRB	0.02874207924629252	0.02079434393844874	0.00718551981157313	0.057484158492585	0.539826555832084	0.46511627906976744	NA	NA	NA	NA	NA	NA	Ser	Pro	TRUE	NA	4	0	0	0	0	0	0	0	0	0	0	4	0	0	0	0	0	0	0	0	0	0	0	0	0	0	0	0	0	0	0	0	0	0	0	0	0	0	0	0	0	0	0	0	0	0	0	0	0	0	0	0	0	0	0	0	0	0	0	0	0	0	0	0	0	0	24.08	FALSE	FALSE	FALSE	587	0.029
GLYATL1p.Glu165Lys	GLYATL1	0.02874207924629252	0.02079434393844874	0.00718551981157313	0.057484158492585	0.539826555832084	0.46511627906976744	NA	NA	NA	NA	NA	NA	Lys	Glu	TRUE	NA	4	0	0	0	0	0	0	0	0	0	0	4	0	0	0	0	0	0	0	0	0	0	0	0	0	0	0	0	0	0	0	0	0	0	0	0	0	0	0	0	0	0	0	0	0	0	0	0	0	0	0	0	0	0	0	0	0	0	0	0	0	0	0	0	0	0	23.7	FALSE	FALSE	FALSE	587	0.029
GPRASP2p.Arg813Cys	GPRASP2	0.02874207924629252	0.02079434393844874	0.00718551981157313	0.057484158492585	0.539826555832084	0.46511627906976744	NA	NA	NA	NA	NA	NA	Cys	Arg	TRUE	NA	4	0	0	0	0	0	0	0	0	0	0	4	0	0	0	0	0	0	0	0	0	0	0	0	0	0	0	0	0	0	0	0	0	0	0	0	0	0	0	0	0	0	0	0	0	0	0	0	0	0	0	0	0	0	0	0	0	0	0	0	0	0	0	0	0	0	24.2	FALSE	FALSE	FALSE	587	0.029
GRIA1p.Gly184Glu	GRIA1	0.02874207924629252	0.02079434393844874	0.00718551981157313	0.057484158492585	0.539826555832084	0.46511627906976744	NA	NA	NA	NA	NA	NA	Glu	Gly	FALSE	NA	4	0	0	0	0	0	0	0	0	0	0	4	0	0	0	0	0	0	0	0	0	0	0	0	0	0	0	0	0	0	0	0	0	0	0	0	0	0	0	0	0	0	0	0	0	0	0	0	0	0	0	0	0	0	0	0	0	0	0	0	0	0	0	0	0	0	24.18	FALSE	FALSE	FALSE	587	0.029
GTSF1p.Pro31Ser	GTSF1	0.02874207924629252	0.02079434393844874	0.00718551981157313	0.057484158492585	0.539826555832084	0.46511627906976744	NA	NA	NA	NA	NA	NA	Ser	Pro	TRUE	NA	4	0	0	0	0	0	0	0	0	0	0	4	0	0	0	0	0	0	0	0	0	0	0	0	0	0	0	0	0	0	0	0	0	0	0	0	0	0	0	0	0	0	0	0	0	0	0	0	0	0	0	0	0	0	0	0	0	0	0	0	0	0	0	0	0	0	23.67	FALSE	FALSE	FALSE	587	0.029
GUCY1A2p.Ser712Leu	GUCY1A2	0.02874207924629252	0.02079434393844874	0.00718551981157313	0.057484158492585	0.539826555832084	0.46511627906976744	NA	NA	NA	NA	NA	NA	Leu	Ser	FALSE	NA	4	0	0	0	0	0	0	0	0	0	0	4	0	0	0	0	0	0	0	0	0	0	0	0	0	0	0	0	0	0	0	0	0	0	0	0	0	0	0	0	0	0	0	0	0	0	0	0	0	0	0	0	0	0	0	0	0	0	0	0	0	0	0	0	0	0	24.03	FALSE	FALSE	FALSE	587	0.029
GUCY1A3p.Arg614Gln	GUCY1A3	0.02874207924629252	0.02079434393844874	0.00718551981157313	0.057484158492585	0.539826555832084	0.46511627906976744	NA	NA	NA	NA	NA	NA	Gln	Arg	FALSE	NA	4	0	0	0	0	0	0	0	0	0	0	4	0	0	0	0	0	0	0	0	0	0	0	0	0	0	0	0	0	0	0	0	0	0	0	0	0	0	0	0	0	0	0	0	0	0	0	0	0	0	0	0	0	0	0	0	0	0	0	0	0	0	0	0	0	0	23.66	FALSE	FALSE	FALSE	587	0.029
GYS2p.Asp418Asn	GYS2	0.02874207924629252	0.02079434393844874	0.00718551981157313	0.057484158492585	0.539826555832084	0.46511627906976744	NA	NA	NA	NA	NA	NA	Asn	Asp	FALSE	NA	4	0	0	0	0	0	0	0	0	0	0	4	0	0	0	0	0	0	0	0	0	0	0	0	0	0	0	0	0	0	0	0	0	0	0	0	0	0	0	0	0	0	0	0	0	0	0	0	0	0	0	0	0	0	0	0	0	0	0	0	0	0	0	0	0	0	24.38	FALSE	FALSE	FALSE	587	0.029
HCN1p.Glu620Lys	HCN1	0.02874207924629252	0.02079434393844874	0.00718551981157313	0.057484158492585	0.539826555832084	0.46511627906976744	NA	NA	NA	NA	NA	NA	Lys	Glu	TRUE	NA	4	0	0	0	0	0	0	0	0	0	0	4	0	0	0	0	0	0	0	0	0	0	0	0	0	0	0	0	0	0	0	0	0	0	0	0	0	0	0	0	0	0	0	0	0	0	0	0	0	0	0	0	0	0	0	0	0	0	0	0	0	0	0	0	0	0	23.51	FALSE	FALSE	FALSE	587	0.029
HDCp.Arg358Cys	HDC	0.02874207924629252	0.02079434393844874	0.00718551981157313	0.057484158492585	0.539826555832084	0.46511627906976744	NA	NA	NA	NA	NA	NA	Cys	Arg	TRUE	NA	4	0	0	0	0	0	0	0	0	0	0	4	0	0	0	0	0	0	0	0	0	0	0	0	0	0	0	0	0	0	0	0	0	0	0	0	0	0	0	0	0	0	0	0	0	0	0	0	0	0	0	0	0	0	0	0	0	0	0	0	0	0	0	0	0	0	23.8	FALSE	FALSE	FALSE	587	0.029
HDCp.Arg63Gln	HDC	0.02874207924629252	0.02079434393844874	0.00718551981157313	0.057484158492585	0.539826555832084	0.46511627906976744	NA	NA	NA	NA	NA	NA	Gln	Arg	FALSE	NA	4	0	0	0	0	0	0	0	0	0	0	4	0	0	0	0	0	0	0	0	0	0	0	0	0	0	0	0	0	0	0	0	0	0	0	0	0	0	0	0	0	0	0	0	0	0	0	0	0	0	0	0	0	0	0	0	0	0	0	0	0	0	0	0	0	0	24.78	FALSE	FALSE	FALSE	587	0.029
HDCp.Glu426Lys	HDC	0.02874207924629252	0.02079434393844874	0.00718551981157313	0.057484158492585	0.539826555832084	0.46511627906976744	NA	NA	NA	NA	NA	NA	Lys	Glu	TRUE	NA	4	0	0	0	0	0	0	0	0	0	0	4	0	0	0	0	0	0	0	0	0	0	0	0	0	0	0	0	0	0	0	0	0	0	0	0	0	0	0	0	0	0	0	0	0	0	0	0	0	0	0	0	0	0	0	0	0	0	0	0	0	0	0	0	0	0	23.99	FALSE	FALSE	FALSE	587	0.029
HEPHp.Glu938Lys	HEPH	0.02874207924629252	0.02079434393844874	0.00718551981157313	0.057484158492585	0.539826555832084	0.46511627906976744	NA	NA	NA	NA	NA	NA	Lys	Glu	TRUE	NA	4	0	0	0	0	0	0	0	0	0	0	4	0	0	0	0	0	0	0	0	0	0	0	0	0	0	0	0	0	0	0	0	0	0	0	0	0	0	0	0	0	0	0	0	0	0	0	0	0	0	0	0	0	0	0	0	0	0	0	0	0	0	0	0	0	0	23	FALSE	FALSE	FALSE	587	0.029
HHLA2p.Gly117Glu	HHLA2	0.02874207924629252	0.02079434393844874	0.00718551981157313	0.057484158492585	0.539826555832084	0.46511627906976744	NA	NA	NA	NA	NA	NA	Glu	Gly	FALSE	NA	4	0	0	0	0	0	0	0	0	0	0	4	0	0	0	0	0	0	0	0	0	0	0	0	0	0	0	0	0	0	0	0	0	0	0	0	0	0	0	0	0	0	0	0	0	0	0	0	0	0	0	0	0	0	0	0	0	0	0	0	0	0	0	0	0	0	23.72	FALSE	FALSE	FALSE	587	0.029
HIST1H2AAp.Arg4Gln	HIST1H2AA	0.02874207924629252	0.02079434393844874	0.00718551981157313	0.057484158492585	0.539826555832084	0.46511627906976744	NA	NA	NA	NA	NA	NA	Gln	Arg	FALSE	NA	4	0	0	0	0	0	0	0	0	0	0	4	0	0	0	0	0	0	0	0	0	0	0	0	0	0	0	0	0	0	0	0	0	0	0	0	0	0	0	0	0	0	0	0	0	0	0	0	0	0	0	0	0	0	0	0	0	0	0	0	0	0	0	0	0	0	24.35	FALSE	FALSE	FALSE	587	0.029
HMGCLL1p.Gly193Glu	HMGCLL1	0.02874207924629252	0.02079434393844874	0.00718551981157313	0.057484158492585	0.539826555832084	0.46511627906976744	NA	NA	NA	NA	NA	NA	Glu	Gly	FALSE	NA	4	0	0	0	0	0	0	0	0	0	0	4	0	0	0	0	0	0	0	0	0	0	0	0	0	0	0	0	0	0	0	0	0	0	0	0	0	0	0	0	0	0	0	0	0	0	0	0	0	0	0	0	0	0	0	0	0	0	0	0	0	0	0	0	0	0	23.7	FALSE	FALSE	FALSE	587	0.029
HNRNPCL1p.Asp58Asn	HNRNPCL1	0.02874207924629252	0.02079434393844874	0.00718551981157313	0.057484158492585	0.539826555832084	0.46511627906976744	NA	NA	NA	NA	NA	NA	Asn	Asp	FALSE	NA	4	0	0	0	0	0	0	0	0	0	0	4	0	0	0	0	0	0	0	0	0	0	0	0	0	0	0	0	0	0	0	0	0	0	0	0	0	0	0	0	0	0	0	0	0	0	0	0	0	0	0	0	0	0	0	0	0	0	0	0	0	0	0	0	0	0	23.62	FALSE	FALSE	FALSE	587	0.029
HPGDSp.Arg193Gln	HPGDS	0.02874207924629252	0.02079434393844874	0.00718551981157313	0.057484158492585	0.539826555832084	0.46511627906976744	NA	NA	NA	NA	NA	NA	Gln	Arg	FALSE	NA	4	0	0	0	0	0	0	0	0	0	0	4	0	0	0	0	0	0	0	0	0	0	0	0	0	0	0	0	0	0	0	0	0	0	0	0	0	0	0	0	0	0	0	0	0	0	0	0	0	0	0	0	0	0	0	0	0	0	0	0	0	0	0	0	0	0	23.01	FALSE	FALSE	FALSE	587	0.029
HS3ST4p.Asp373Asn	HS3ST4	0.02874207924629252	0.02079434393844874	0.00718551981157313	0.057484158492585	0.539826555832084	0.46511627906976744	NA	NA	NA	NA	NA	NA	Asn	Asp	FALSE	NA	4	0	0	0	0	0	0	0	0	0	0	4	0	0	0	0	0	0	0	0	0	0	0	0	0	0	0	0	0	0	0	0	0	0	0	0	0	0	0	0	0	0	0	0	0	0	0	0	0	0	0	0	0	0	0	0	0	0	0	0	0	0	0	0	0	0	23.41	FALSE	FALSE	FALSE	587	0.029
HS3ST4p.Gln448Ter	HS3ST4	0.02874207924629252	0.02079434393844874	0.00718551981157313	0.057484158492585	0.539826555832084	0.46511627906976744	NA	NA	NA	NA	NA	NA	Ter	Gln	FALSE	NA	4	0	0	0	0	0	0	0	0	0	0	4	0	0	0	0	0	0	0	0	0	0	0	0	0	0	0	0	0	0	0	0	0	0	0	0	0	0	0	0	0	0	0	0	0	0	0	0	0	0	0	0	0	0	0	0	0	0	0	0	0	0	0	0	0	0	23.56	FALSE	FALSE	FALSE	587	0.029
HTR6p.Pro438His	HTR6	0.02874207924629252	0.02079434393844874	0.00718551981157313	0.057484158492585	0.539826555832084	0.46511627906976744	NA	NA	NA	NA	NA	NA	His	Pro	TRUE	NA	4	0	0	0	0	0	0	0	0	0	0	4	0	0	0	0	0	0	0	0	0	0	0	0	0	0	0	0	0	0	0	0	0	0	0	0	0	0	0	0	0	0	0	0	0	0	0	0	0	0	0	0	0	0	0	0	0	0	0	0	0	0	0	0	0	0	23.69	FALSE	FALSE	FALSE	587	0.029
IDO1p.Glu258Lys	IDO1	0.02874207924629252	0.02079434393844874	0.00718551981157313	0.057484158492585	0.539826555832084	0.46511627906976744	NA	NA	NA	NA	NA	NA	Lys	Glu	TRUE	NA	4	0	0	0	0	0	0	0	0	0	0	4	0	0	0	0	0	0	0	0	0	0	0	0	0	0	0	0	0	0	0	0	0	0	0	0	0	0	0	0	0	0	0	0	0	0	0	0	0	0	0	0	0	0	0	0	0	0	0	0	0	0	0	0	0	0	23.15	FALSE	FALSE	FALSE	587	0.029
IGHG3p.Met182Ile	IGHG3	0.02874207924629252	0.02079434393844874	0.00718551981157313	0.057484158492585	0.539826555832084	0.46511627906976744	NA	NA	NA	NA	NA	NA	Ile	Met	FALSE	NA	4	0	0	0	0	0	0	0	0	0	0	4	0	0	0	0	0	0	0	0	0	0	0	0	0	0	0	0	0	0	0	0	0	0	0	0	0	0	0	0	0	0	0	0	0	0	0	0	0	0	0	0	0	0	0	0	0	0	0	0	0	0	0	0	0	0	23.3	FALSE	FALSE	FALSE	587	0.029
IGHV6-1p.Arg90Gln	IGHV6-1	0.02874207924629252	0.02079434393844874	0.00718551981157313	0.057484158492585	0.539826555832084	0.46511627906976744	NA	NA	NA	NA	NA	NA	Gln	Arg	FALSE	NA	4	0	0	0	0	0	0	0	0	0	0	4	0	0	0	0	0	0	0	0	0	0	0	0	0	0	0	0	0	0	0	0	0	0	0	0	0	0	0	0	0	0	0	0	0	0	0	0	0	0	0	0	0	0	0	0	0	0	0	0	0	0	0	0	0	0	23.71	FALSE	FALSE	FALSE	587	0.029
IGKV1-27p.Pro66Ser	IGKV1-27	0.02874207924629252	0.02079434393844874	0.00718551981157313	0.057484158492585	0.539826555832084	0.46511627906976744	NA	NA	NA	NA	NA	NA	Ser	Pro	TRUE	NA	4	0	0	0	0	0	0	0	0	0	0	4	0	0	0	0	0	0	0	0	0	0	0	0	0	0	0	0	0	0	0	0	0	0	0	0	0	0	0	0	0	0	0	0	0	0	0	0	0	0	0	0	0	0	0	0	0	0	0	0	0	0	0	0	0	0	23.62	FALSE	FALSE	FALSE	587	0.029
IL18RAPp.Asp78Asn	IL18RAP	0.02874207924629252	0.02079434393844874	0.00718551981157313	0.057484158492585	0.539826555832084	0.46511627906976744	NA	NA	NA	NA	NA	NA	Asn	Asp	FALSE	NA	4	0	0	0	0	0	0	0	0	0	0	4	0	0	0	0	0	0	0	0	0	0	0	0	0	0	0	0	0	0	0	0	0	0	0	0	0	0	0	0	0	0	0	0	0	0	0	0	0	0	0	0	0	0	0	0	0	0	0	0	0	0	0	0	0	0	24.11	FALSE	FALSE	FALSE	587	0.029
IL1R2p.Arg31Cys	IL1R2	0.02874207924629252	0.02079434393844874	0.00718551981157313	0.057484158492585	0.539826555832084	0.46511627906976744	NA	NA	NA	NA	NA	NA	Cys	Arg	TRUE	NA	4	0	0	0	0	0	0	0	0	0	0	4	0	0	0	0	0	0	0	0	0	0	0	0	0	0	0	0	0	0	0	0	0	0	0	0	0	0	0	0	0	0	0	0	0	0	0	0	0	0	0	0	0	0	0	0	0	0	0	0	0	0	0	0	0	0	24.29	FALSE	FALSE	FALSE	587	0.029
IL1RL1p.Gly40Glu	IL1RL1	0.02874207924629252	0.02079434393844874	0.00718551981157313	0.057484158492585	0.539826555832084	0.46511627906976744	NA	NA	NA	NA	NA	NA	Glu	Gly	FALSE	NA	4	0	0	0	0	0	0	0	0	0	0	4	0	0	0	0	0	0	0	0	0	0	0	0	0	0	0	0	0	0	0	0	0	0	0	0	0	0	0	0	0	0	0	0	0	0	0	0	0	0	0	0	0	0	0	0	0	0	0	0	0	0	0	0	0	0	23.7	FALSE	FALSE	FALSE	587	0.029
IL5RAp.Trp50Ter	IL5RA	0.02874207924629252	0.02079434393844874	0.00718551981157313	0.057484158492585	0.539826555832084	0.46511627906976744	NA	NA	NA	NA	NA	NA	Ter	Trp	FALSE	NA	4	0	0	0	0	0	0	0	0	0	0	4	0	0	0	0	0	0	0	0	0	0	0	0	0	0	0	0	0	0	0	0	0	0	0	0	0	0	0	0	0	0	0	0	0	0	0	0	0	0	0	0	0	0	0	0	0	0	0	0	0	0	0	0	0	0	23.32	FALSE	FALSE	FALSE	587	0.029
IMPACTp.Pro178Ser	IMPACT	0.02874207924629252	0.02079434393844874	0.00718551981157313	0.057484158492585	0.539826555832084	0.46511627906976744	NA	NA	NA	NA	NA	NA	Ser	Pro	TRUE	NA	4	0	0	0	0	0	0	0	0	0	0	4	0	0	0	0	0	0	0	0	0	0	0	0	0	0	0	0	0	0	0	0	0	0	0	0	0	0	0	0	0	0	0	0	0	0	0	0	0	0	0	0	0	0	0	0	0	0	0	0	0	0	0	0	0	0	23.6	FALSE	FALSE	FALSE	587	0.029
ITGA4p.Met612Ile	ITGA4	0.02874207924629252	0.02079434393844874	0.00718551981157313	0.057484158492585	0.539826555832084	0.46511627906976744	NA	NA	NA	NA	NA	NA	Ile	Met	FALSE	NA	4	0	0	0	0	0	0	0	0	0	0	4	0	0	0	0	0	0	0	0	0	0	0	0	0	0	0	0	0	0	0	0	0	0	0	0	0	0	0	0	0	0	0	0	0	0	0	0	0	0	0	0	0	0	0	0	0	0	0	0	0	0	0	0	0	0	23.54	FALSE	FALSE	FALSE	587	0.029
ITGA8p.Met717Ile	ITGA8	0.02874207924629252	0.02079434393844874	0.00718551981157313	0.057484158492585	0.539826555832084	0.46511627906976744	NA	NA	NA	NA	NA	NA	Ile	Met	FALSE	NA	4	0	0	0	0	0	0	0	0	0	0	4	0	0	0	0	0	0	0	0	0	0	0	0	0	0	0	0	0	0	0	0	0	0	0	0	0	0	0	0	0	0	0	0	0	0	0	0	0	0	0	0	0	0	0	0	0	0	0	0	0	0	0	0	0	0	24.11	FALSE	FALSE	FALSE	587	0.029
IVLp.Arg141Lys	IVL	0.02874207924629252	0.02079434393844874	0.00718551981157313	0.057484158492585	0.539826555832084	0.46511627906976744	NA	NA	NA	NA	NA	NA	Lys	Arg	TRUE	NA	4	0	0	0	0	0	0	0	0	0	0	4	0	0	0	0	0	0	0	0	0	0	0	0	0	0	0	0	0	0	0	0	0	0	0	0	0	0	0	0	0	0	0	0	0	0	0	0	0	0	0	0	0	0	0	0	0	0	0	0	0	0	0	0	0	0	23.76	FALSE	FALSE	FALSE	587	0.029
IVLp.Met147Ile	IVL	0.02874207924629252	0.02079434393844874	0.00718551981157313	0.057484158492585	0.539826555832084	0.46511627906976744	NA	NA	NA	NA	NA	NA	Ile	Met	FALSE	NA	4	0	0	0	0	0	0	0	0	0	0	4	0	0	0	0	0	0	0	0	0	0	0	0	0	0	0	0	0	0	0	0	0	0	0	0	0	0	0	0	0	0	0	0	0	0	0	0	0	0	0	0	0	0	0	0	0	0	0	0	0	0	0	0	0	0	24.07	FALSE	FALSE	FALSE	587	0.029
KCNA6p.Asp403Asn	KCNA6	0.02874207924629252	0.02079434393844874	0.00718551981157313	0.057484158492585	0.539826555832084	0.46511627906976744	NA	NA	NA	NA	NA	NA	Asn	Asp	FALSE	NA	4	0	0	0	0	0	0	0	0	0	0	4	0	0	0	0	0	0	0	0	0	0	0	0	0	0	0	0	0	0	0	0	0	0	0	0	0	0	0	0	0	0	0	0	0	0	0	0	0	0	0	0	0	0	0	0	0	0	0	0	0	0	0	0	0	0	22.76	FALSE	FALSE	FALSE	587	0.029
KCNH6p.Glu203Lys	KCNH6	0.02874207924629252	0.02079434393844874	0.00718551981157313	0.057484158492585	0.539826555832084	0.46511627906976744	NA	NA	NA	NA	NA	NA	Lys	Glu	TRUE	NA	4	0	0	0	0	0	0	0	0	0	0	4	0	0	0	0	0	0	0	0	0	0	0	0	0	0	0	0	0	0	0	0	0	0	0	0	0	0	0	0	0	0	0	0	0	0	0	0	0	0	0	0	0	0	0	0	0	0	0	0	0	0	0	0	0	0	23.87	FALSE	FALSE	FALSE	587	0.029
KCNH7p.Pro506Ser	KCNH7	0.02874207924629252	0.02079434393844874	0.00718551981157313	0.057484158492585	0.539826555832084	0.46511627906976744	NA	NA	NA	NA	NA	NA	Ser	Pro	TRUE	NA	4	0	0	0	0	0	0	0	0	0	0	4	0	0	0	0	0	0	0	0	0	0	0	0	0	0	0	0	0	0	0	0	0	0	0	0	0	0	0	0	0	0	0	0	0	0	0	0	0	0	0	0	0	0	0	0	0	0	0	0	0	0	0	0	0	0	23.79	FALSE	FALSE	FALSE	587	0.029
KCNK13p.Gly123Glu	KCNK13	0.02874207924629252	0.02079434393844874	0.00718551981157313	0.057484158492585	0.539826555832084	0.46511627906976744	NA	NA	NA	NA	NA	NA	Glu	Gly	FALSE	NA	4	0	0	0	0	0	0	0	0	0	0	4	0	0	0	0	0	0	0	0	0	0	0	0	0	0	0	0	0	0	0	0	0	0	0	0	0	0	0	0	0	0	0	0	0	0	0	0	0	0	0	0	0	0	0	0	0	0	0	0	0	0	0	0	0	0	23.72	FALSE	FALSE	FALSE	587	0.029
KDRp.Gly509Glu	KDR	0.02874207924629252	0.02079434393844874	0.00718551981157313	0.057484158492585	0.539826555832084	0.46511627906976744	NA	NA	NA	NA	NA	NA	Glu	Gly	FALSE	1	4	0	0	0	0	0	0	0	0	0	0	4	0	0	0	0	0	0	0	0	0	0	0	0	0	0	0	0	0	0	0	0	0	0	0	0	0	0	0	0	0	0	0	0	0	0	0	0	0	0	0	0	0	0	0	0	0	0	0	0	0	0	0	0	0	0	23.23	FALSE	FALSE	FALSE	587	0.029
KIAA0319p.Glu412Lys	KIAA0319	0.02874207924629252	0.02079434393844874	0.00718551981157313	0.057484158492585	0.539826555832084	0.46511627906976744	NA	NA	NA	NA	NA	NA	Lys	Glu	TRUE	NA	4	0	0	0	0	0	0	0	0	0	0	4	0	0	0	0	0	0	0	0	0	0	0	0	0	0	0	0	0	0	0	0	0	0	0	0	0	0	0	0	0	0	0	0	0	0	0	0	0	0	0	0	0	0	0	0	0	0	0	0	0	0	0	0	0	0	23.42	FALSE	FALSE	FALSE	587	0.029
KIAA2022p.Arg628Gln	KIAA2022	0.02874207924629252	0.02079434393844874	0.00718551981157313	0.057484158492585	0.539826555832084	0.46511627906976744	NA	NA	NA	NA	NA	NA	Gln	Arg	FALSE	NA	4	0	0	0	0	0	0	0	0	0	0	4	0	0	0	0	0	0	0	0	0	0	0	0	0	0	0	0	0	0	0	0	0	0	0	0	0	0	0	0	0	0	0	0	0	0	0	0	0	0	0	0	0	0	0	0	0	0	0	0	0	0	0	0	0	0	24.22	FALSE	FALSE	FALSE	587	0.029
KIAA2022p.Pro339Ser	KIAA2022	0.02874207924629252	0.02079434393844874	0.00718551981157313	0.057484158492585	0.539826555832084	0.46511627906976744	NA	NA	NA	NA	NA	NA	Ser	Pro	TRUE	NA	4	0	0	0	0	0	0	0	0	0	0	4	0	0	0	0	0	0	0	0	0	0	0	0	0	0	0	0	0	0	0	0	0	0	0	0	0	0	0	0	0	0	0	0	0	0	0	0	0	0	0	0	0	0	0	0	0	0	0	0	0	0	0	0	0	0	23.88	FALSE	FALSE	FALSE	587	0.029
KITp.Val559Ala	KIT	0.02874207924629252	0.02079434393844874	0.00718551981157313	0.057484158492585	0.539826555832084	0.46511627906976744	NA	NA	NA	NA	NA	NA	Ala	Val	FALSE	1	4	0	0	0	0	0	0	0	0	0	0	4	0	0	0	0	0	0	0	0	0	0	0	0	0	0	0	0	0	0	0	0	0	0	0	0	0	0	0	0	0	0	0	0	0	0	0	0	0	0	0	0	0	0	0	0	0	0	0	0	0	0	0	0	0	0	23.45	TRUE	FALSE	FALSE	587	0.029
KLHL13p.Ser371Leu	KLHL13	0.02874207924629252	0.02079434393844874	0.00718551981157313	0.057484158492585	0.539826555832084	0.46511627906976744	NA	NA	NA	NA	NA	NA	Leu	Ser	FALSE	NA	4	0	0	0	0	0	0	0	0	0	0	4	0	0	0	0	0	0	0	0	0	0	0	0	0	0	0	0	0	0	0	0	0	0	0	0	0	0	0	0	0	0	0	0	0	0	0	0	0	0	0	0	0	0	0	0	0	0	0	0	0	0	0	0	0	0	24.05	FALSE	FALSE	FALSE	587	0.029
KLHL20p.Pro91Leu	KLHL20	0.02874207924629252	0.02079434393844874	0.00718551981157313	0.057484158492585	0.539826555832084	0.46511627906976744	NA	NA	NA	NA	NA	NA	Leu	Pro	FALSE	NA	4	0	0	0	0	0	0	0	0	0	0	4	0	0	0	0	0	0	0	0	0	0	0	0	0	0	0	0	0	0	0	0	0	0	0	0	0	0	0	0	0	0	0	0	0	0	0	0	0	0	0	0	0	0	0	0	0	0	0	0	0	0	0	0	0	0	23.33	FALSE	FALSE	FALSE	587	0.029
KLRC1p.Arg179Cys	KLRC1	0.02874207924629252	0.02079434393844874	0.00718551981157313	0.057484158492585	0.539826555832084	0.46511627906976744	NA	NA	NA	NA	NA	NA	Cys	Arg	TRUE	NA	4	0	0	0	0	0	0	0	0	0	0	4	0	0	0	0	0	0	0	0	0	0	0	0	0	0	0	0	0	0	0	0	0	0	0	0	0	0	0	0	0	0	0	0	0	0	0	0	0	0	0	0	0	0	0	0	0	0	0	0	0	0	0	0	0	0	24.48	FALSE	FALSE	FALSE	587	0.029
KLRF1p.Glu214Lys	KLRF1	0.02874207924629252	0.02079434393844874	0.00718551981157313	0.057484158492585	0.539826555832084	0.46511627906976744	NA	NA	NA	NA	NA	NA	Lys	Glu	TRUE	NA	4	0	0	0	0	0	0	0	0	0	0	4	0	0	0	0	0	0	0	0	0	0	0	0	0	0	0	0	0	0	0	0	0	0	0	0	0	0	0	0	0	0	0	0	0	0	0	0	0	0	0	0	0	0	0	0	0	0	0	0	0	0	0	0	0	0	23.84	FALSE	FALSE	FALSE	587	0.029
KLp.Pro520Ser	KL	0.02874207924629252	0.02079434393844874	0.00718551981157313	0.057484158492585	0.539826555832084	0.46511627906976744	NA	NA	NA	NA	NA	NA	Ser	Pro	TRUE	NA	4	0	0	0	0	0	0	0	0	0	0	4	0	0	0	0	0	0	0	0	0	0	0	0	0	0	0	0	0	0	0	0	0	0	0	0	0	0	0	0	0	0	0	0	0	0	0	0	0	0	0	0	0	0	0	0	0	0	0	0	0	0	0	0	0	0	24.6	FALSE	FALSE	FALSE	587	0.029
KRT32p.Glu98Lys	KRT32	0.02874207924629252	0.02079434393844874	0.00718551981157313	0.057484158492585	0.539826555832084	0.46511627906976744	NA	NA	NA	NA	NA	NA	Lys	Glu	TRUE	NA	4	0	0	0	0	0	0	0	0	0	0	4	0	0	0	0	0	0	0	0	0	0	0	0	0	0	0	0	0	0	0	0	0	0	0	0	0	0	0	0	0	0	0	0	0	0	0	0	0	0	0	0	0	0	0	0	0	0	0	0	0	0	0	0	0	0	24.59	FALSE	FALSE	FALSE	587	0.029
KRT3p.Arg363Cys	KRT3	0.02874207924629252	0.02079434393844874	0.00718551981157313	0.057484158492585	0.539826555832084	0.46511627906976744	NA	NA	NA	NA	NA	NA	Cys	Arg	TRUE	NA	4	0	0	0	0	0	0	0	0	0	0	4	0	0	0	0	0	0	0	0	0	0	0	0	0	0	0	0	0	0	0	0	0	0	0	0	0	0	0	0	0	0	0	0	0	0	0	0	0	0	0	0	0	0	0	0	0	0	0	0	0	0	0	0	0	0	24.35	FALSE	FALSE	FALSE	587	0.029
KSR2p.Gly604Glu	KSR2	0.02874207924629252	0.02079434393844874	0.00718551981157313	0.057484158492585	0.539826555832084	0.46511627906976744	NA	NA	NA	NA	NA	NA	Glu	Gly	FALSE	NA	4	0	0	0	0	0	0	0	0	0	0	4	0	0	0	0	0	0	0	0	0	0	0	0	0	0	0	0	0	0	0	0	0	0	0	0	0	0	0	0	0	0	0	0	0	0	0	0	0	0	0	0	0	0	0	0	0	0	0	0	0	0	0	0	0	0	24.17	TRUE	FALSE	FALSE	587	0.029
LELP1p.Glu45Lys	LELP1	0.02874207924629252	0.02079434393844874	0.00718551981157313	0.057484158492585	0.539826555832084	0.46511627906976744	NA	NA	NA	NA	NA	NA	Lys	Glu	TRUE	NA	4	0	0	0	0	0	0	0	0	0	0	4	0	0	0	0	0	0	0	0	0	0	0	0	0	0	0	0	0	0	0	0	0	0	0	0	0	0	0	0	0	0	0	0	0	0	0	0	0	0	0	0	0	0	0	0	0	0	0	0	0	0	0	0	0	0	23.88	FALSE	FALSE	FALSE	587	0.029
LEPRp.Gly1065Glu	LEPR	0.02874207924629252	0.02079434393844874	0.00718551981157313	0.057484158492585	0.539826555832084	0.46511627906976744	NA	NA	NA	NA	NA	NA	Glu	Gly	FALSE	NA	4	0	0	0	0	0	0	0	0	0	0	4	0	0	0	0	0	0	0	0	0	0	0	0	0	0	0	0	0	0	0	0	0	0	0	0	0	0	0	0	0	0	0	0	0	0	0	0	0	0	0	0	0	0	0	0	0	0	0	0	0	0	0	0	0	0	23.74	FALSE	FALSE	FALSE	587	0.029
LGALS13p.Met44Ile	LGALS13	0.02874207924629252	0.02079434393844874	0.00718551981157313	0.057484158492585	0.539826555832084	0.46511627906976744	NA	NA	NA	NA	NA	NA	Ile	Met	FALSE	NA	4	0	0	0	0	0	0	0	0	0	0	4	0	0	0	0	0	0	0	0	0	0	0	0	0	0	0	0	0	0	0	0	0	0	0	0	0	0	0	0	0	0	0	0	0	0	0	0	0	0	0	0	0	0	0	0	0	0	0	0	0	0	0	0	0	0	23.88	FALSE	FALSE	FALSE	587	0.029
LILRB4p.Glu382Lys	LILRB4	0.02874207924629252	0.02079434393844874	0.00718551981157313	0.057484158492585	0.539826555832084	0.46511627906976744	NA	NA	NA	NA	NA	NA	Lys	Glu	TRUE	NA	4	0	0	0	0	0	0	0	0	0	0	4	0	0	0	0	0	0	0	0	0	0	0	0	0	0	0	0	0	0	0	0	0	0	0	0	0	0	0	0	0	0	0	0	0	0	0	0	0	0	0	0	0	0	0	0	0	0	0	0	0	0	0	0	0	0	24.09	FALSE	FALSE	FALSE	587	0.029
LILRB5p.Gly138Glu	LILRB5	0.02874207924629252	0.02079434393844874	0.00718551981157313	0.057484158492585	0.539826555832084	0.46511627906976744	NA	NA	NA	NA	NA	NA	Glu	Gly	FALSE	NA	4	0	0	0	0	0	0	0	0	0	0	4	0	0	0	0	0	0	0	0	0	0	0	0	0	0	0	0	0	0	0	0	0	0	0	0	0	0	0	0	0	0	0	0	0	0	0	0	0	0	0	0	0	0	0	0	0	0	0	0	0	0	0	0	0	0	23.48	FALSE	FALSE	FALSE	587	0.029
LIPIp.Asp247Asn	LIPI	0.02874207924629252	0.02079434393844874	0.00718551981157313	0.057484158492585	0.539826555832084	0.46511627906976744	NA	NA	NA	NA	NA	NA	Asn	Asp	FALSE	NA	4	0	0	0	0	0	0	0	0	0	0	4	0	0	0	0	0	0	0	0	0	0	0	0	0	0	0	0	0	0	0	0	0	0	0	0	0	0	0	0	0	0	0	0	0	0	0	0	0	0	0	0	0	0	0	0	0	0	0	0	0	0	0	0	0	0	23.82	FALSE	FALSE	FALSE	587	0.029
LONP2p.Pro321Ser	LONP2	0.02874207924629252	0.02079434393844874	0.00718551981157313	0.057484158492585	0.539826555832084	0.46511627906976744	NA	NA	NA	NA	NA	NA	Ser	Pro	TRUE	NA	4	0	0	0	0	0	0	0	0	0	0	4	0	0	0	0	0	0	0	0	0	0	0	0	0	0	0	0	0	0	0	0	0	0	0	0	0	0	0	0	0	0	0	0	0	0	0	0	0	0	0	0	0	0	0	0	0	0	0	0	0	0	0	0	0	0	24.34	FALSE	FALSE	FALSE	587	0.029
LPHN2p.Arg879Gln	LPHN2	0.02874207924629252	0.02079434393844874	0.00718551981157313	0.057484158492585	0.539826555832084	0.46511627906976744	NA	NA	NA	NA	NA	NA	Gln	Arg	FALSE	NA	4	0	0	0	0	0	0	0	0	0	0	4	0	0	0	0	0	0	0	0	0	0	0	0	0	0	0	0	0	0	0	0	0	0	0	0	0	0	0	0	0	0	0	0	0	0	0	0	0	0	0	0	0	0	0	0	0	0	0	0	0	0	0	0	0	0	23.71	FALSE	FALSE	FALSE	587	0.029
LRP2p.Gly3965Glu	LRP2	0.02874207924629252	0.02079434393844874	0.00718551981157313	0.057484158492585	0.539826555832084	0.46511627906976744	NA	NA	NA	NA	NA	NA	Glu	Gly	FALSE	NA	4	0	0	0	0	0	0	0	0	0	0	4	0	0	0	0	0	0	0	0	0	0	0	0	0	0	0	0	0	0	0	0	0	0	0	0	0	0	0	0	0	0	0	0	0	0	0	0	0	0	0	0	0	0	0	0	0	0	0	0	0	0	0	0	0	0	24.21	FALSE	FALSE	FALSE	587	0.029
LRRC4Cp.Glu211Lys	LRRC4C	0.02874207924629252	0.02079434393844874	0.00718551981157313	0.057484158492585	0.539826555832084	0.46511627906976744	NA	NA	NA	NA	NA	NA	Lys	Glu	TRUE	NA	4	0	0	0	0	0	0	0	0	0	0	4	0	0	0	0	0	0	0	0	0	0	0	0	0	0	0	0	0	0	0	0	0	0	0	0	0	0	0	0	0	0	0	0	0	0	0	0	0	0	0	0	0	0	0	0	0	0	0	0	0	0	0	0	0	0	23.63	FALSE	FALSE	FALSE	587	0.029
LRRIQ3p.Glu339Lys	LRRIQ3	0.02874207924629252	0.02079434393844874	0.00718551981157313	0.057484158492585	0.539826555832084	0.46511627906976744	NA	NA	NA	NA	NA	NA	Lys	Glu	TRUE	NA	4	0	0	0	0	0	0	0	0	0	0	4	0	0	0	0	0	0	0	0	0	0	0	0	0	0	0	0	0	0	0	0	0	0	0	0	0	0	0	0	0	0	0	0	0	0	0	0	0	0	0	0	0	0	0	0	0	0	0	0	0	0	0	0	0	0	24.01	FALSE	FALSE	FALSE	587	0.029
MAGEA10p.Pro53Ser	MAGEA10	0.02874207924629252	0.02079434393844874	0.00718551981157313	0.057484158492585	0.539826555832084	0.46511627906976744	NA	NA	NA	NA	NA	NA	Ser	Pro	TRUE	NA	4	0	0	0	0	0	0	0	0	0	0	4	0	0	0	0	0	0	0	0	0	0	0	0	0	0	0	0	0	0	0	0	0	0	0	0	0	0	0	0	0	0	0	0	0	0	0	0	0	0	0	0	0	0	0	0	0	0	0	0	0	0	0	0	0	0	24.66	FALSE	FALSE	FALSE	587	0.029
MAGEA11p.Ser208Leu	MAGEA11	0.02874207924629252	0.02079434393844874	0.00718551981157313	0.057484158492585	0.539826555832084	0.46511627906976744	NA	NA	NA	NA	NA	NA	Leu	Ser	FALSE	NA	4	0	0	0	0	0	0	0	0	0	0	4	0	0	0	0	0	0	0	0	0	0	0	0	0	0	0	0	0	0	0	0	0	0	0	0	0	0	0	0	0	0	0	0	0	0	0	0	0	0	0	0	0	0	0	0	0	0	0	0	0	0	0	0	0	0	23.69	FALSE	FALSE	FALSE	587	0.029
MAGEA12p.Arg125Gln	MAGEA12	0.02874207924629252	0.02079434393844874	0.00718551981157313	0.057484158492585	0.539826555832084	0.46511627906976744	NA	NA	NA	NA	NA	NA	Gln	Arg	FALSE	NA	4	0	0	0	0	0	0	0	0	0	0	4	0	0	0	0	0	0	0	0	0	0	0	0	0	0	0	0	0	0	0	0	0	0	0	0	0	0	0	0	0	0	0	0	0	0	0	0	0	0	0	0	0	0	0	0	0	0	0	0	0	0	0	0	0	0	24.4	FALSE	FALSE	FALSE	587	0.029
MAGEB1p.Glu287Lys	MAGEB1	0.02874207924629252	0.02079434393844874	0.00718551981157313	0.057484158492585	0.539826555832084	0.46511627906976744	NA	NA	NA	NA	NA	NA	Lys	Glu	TRUE	NA	4	0	0	0	0	0	0	0	0	0	0	4	0	0	0	0	0	0	0	0	0	0	0	0	0	0	0	0	0	0	0	0	0	0	0	0	0	0	0	0	0	0	0	0	0	0	0	0	0	0	0	0	0	0	0	0	0	0	0	0	0	0	0	0	0	0	23.97	FALSE	FALSE	FALSE	587	0.029
MAGEB6p.Pro61Ser	MAGEB6	0.02874207924629252	0.02079434393844874	0.00718551981157313	0.057484158492585	0.539826555832084	0.46511627906976744	NA	NA	NA	NA	NA	NA	Ser	Pro	TRUE	NA	4	0	0	0	0	0	0	0	0	0	0	4	0	0	0	0	0	0	0	0	0	0	0	0	0	0	0	0	0	0	0	0	0	0	0	0	0	0	0	0	0	0	0	0	0	0	0	0	0	0	0	0	0	0	0	0	0	0	0	0	0	0	0	0	0	0	23.35	FALSE	FALSE	FALSE	587	0.029
MCMBPp.Arg69Cys	MCMBP	0.02874207924629252	0.02079434393844874	0.00718551981157313	0.057484158492585	0.539826555832084	0.46511627906976744	NA	NA	NA	NA	NA	NA	Cys	Arg	TRUE	NA	4	0	0	0	0	0	0	0	0	0	0	4	0	0	0	0	0	0	0	0	0	0	0	0	0	0	0	0	0	0	0	0	0	0	0	0	0	0	0	0	0	0	0	0	0	0	0	0	0	0	0	0	0	0	0	0	0	0	0	0	0	0	0	0	0	0	23.58	FALSE	FALSE	FALSE	587	0.029
MECOMp.Gly611Glu	MECOM	0.02874207924629252	0.02079434393844874	0.00718551981157313	0.057484158492585	0.539826555832084	0.46511627906976744	NA	NA	NA	NA	NA	NA	Glu	Gly	FALSE	1	4	0	0	0	0	0	0	0	0	0	0	4	0	0	0	0	0	0	0	0	0	0	0	0	0	0	0	0	0	0	0	0	0	0	0	0	0	0	0	0	0	0	0	0	0	0	0	0	0	0	0	0	0	0	0	0	0	0	0	0	0	0	0	0	0	0	24.24	FALSE	FALSE	FALSE	587	0.029
MECOMp.Pro308Ser	MECOM	0.02874207924629252	0.02079434393844874	0.00718551981157313	0.057484158492585	0.539826555832084	0.46511627906976744	NA	NA	NA	NA	NA	NA	Ser	Pro	TRUE	1	4	0	0	0	0	0	0	0	0	0	0	4	0	0	0	0	0	0	0	0	0	0	0	0	0	0	0	0	0	0	0	0	0	0	0	0	0	0	0	0	0	0	0	0	0	0	0	0	0	0	0	0	0	0	0	0	0	0	0	0	0	0	0	0	0	0	23.52	FALSE	FALSE	FALSE	587	0.029
MEPEp.Asp340Asn	MEPE	0.02874207924629252	0.02079434393844874	0.00718551981157313	0.057484158492585	0.539826555832084	0.46511627906976744	NA	NA	NA	NA	NA	NA	Asn	Asp	FALSE	NA	4	0	0	0	0	0	0	0	0	0	0	4	0	0	0	0	0	0	0	0	0	0	0	0	0	0	0	0	0	0	0	0	0	0	0	0	0	0	0	0	0	0	0	0	0	0	0	0	0	0	0	0	0	0	0	0	0	0	0	0	0	0	0	0	0	0	23.51	FALSE	FALSE	FALSE	587	0.029
MORC1p.Glu55Lys	MORC1	0.02874207924629252	0.02079434393844874	0.00718551981157313	0.057484158492585	0.539826555832084	0.46511627906976744	NA	NA	NA	NA	NA	NA	Lys	Glu	TRUE	NA	4	0	0	0	0	0	0	0	0	0	0	4	0	0	0	0	0	0	0	0	0	0	0	0	0	0	0	0	0	0	0	0	0	0	0	0	0	0	0	0	0	0	0	0	0	0	0	0	0	0	0	0	0	0	0	0	0	0	0	0	0	0	0	0	0	0	24.22	FALSE	FALSE	FALSE	587	0.029
MRGPRX1p.Glu311Lys	MRGPRX1	0.02874207924629252	0.02079434393844874	0.00718551981157313	0.057484158492585	0.539826555832084	0.46511627906976744	NA	NA	NA	NA	NA	NA	Lys	Glu	TRUE	NA	4	0	0	0	0	0	0	0	0	0	0	4	0	0	0	0	0	0	0	0	0	0	0	0	0	0	0	0	0	0	0	0	0	0	0	0	0	0	0	0	0	0	0	0	0	0	0	0	0	0	0	0	0	0	0	0	0	0	0	0	0	0	0	0	0	0	24.49	FALSE	FALSE	FALSE	587	0.029
MROH2Bp.Arg834Trp	MROH2B	0.02874207924629252	0.02079434393844874	0.00718551981157313	0.057484158492585	0.539826555832084	0.46511627906976744	NA	NA	NA	NA	NA	NA	Trp	Arg	FALSE	NA	4	0	0	0	0	0	0	0	0	0	0	4	0	0	0	0	0	0	0	0	0	0	0	0	0	0	0	0	0	0	0	0	0	0	0	0	0	0	0	0	0	0	0	0	0	0	0	0	0	0	0	0	0	0	0	0	0	0	0	0	0	0	0	0	0	0	24.9	FALSE	FALSE	FALSE	587	0.029
MYBPC1p.Gly483Glu	MYBPC1	0.02874207924629252	0.02079434393844874	0.00718551981157313	0.057484158492585	0.539826555832084	0.46511627906976744	NA	NA	NA	NA	NA	NA	Glu	Gly	FALSE	NA	4	0	0	0	0	0	0	0	0	0	0	4	0	0	0	0	0	0	0	0	0	0	0	0	0	0	0	0	0	0	0	0	0	0	0	0	0	0	0	0	0	0	0	0	0	0	0	0	0	0	0	0	0	0	0	0	0	0	0	0	0	0	0	0	0	0	23.5	FALSE	FALSE	FALSE	587	0.029
MYLKp.Arg954Cys	MYLK	0.02874207924629252	0.02079434393844874	0.00718551981157313	0.057484158492585	0.539826555832084	0.46511627906976744	NA	NA	NA	NA	NA	NA	Cys	Arg	TRUE	NA	4	0	0	0	0	0	0	0	0	0	0	4	0	0	0	0	0	0	0	0	0	0	0	0	0	0	0	0	0	0	0	0	0	0	0	0	0	0	0	0	0	0	0	0	0	0	0	0	0	0	0	0	0	0	0	0	0	0	0	0	0	0	0	0	0	0	23.72	FALSE	FALSE	FALSE	587	0.029
MYO18Bp.Asp2393Asn	MYO18B	0.02874207924629252	0.02079434393844874	0.00718551981157313	0.057484158492585	0.539826555832084	0.46511627906976744	NA	NA	NA	NA	NA	NA	Asn	Asp	FALSE	NA	4	0	0	0	0	0	0	0	0	0	0	4	0	0	0	0	0	0	0	0	0	0	0	0	0	0	0	0	0	0	0	0	0	0	0	0	0	0	0	0	0	0	0	0	0	0	0	0	0	0	0	0	0	0	0	0	0	0	0	0	0	0	0	0	0	0	23.58	FALSE	FALSE	FALSE	587	0.029
MYO18Bp.Gly227Glu	MYO18B	0.02874207924629252	0.02079434393844874	0.00718551981157313	0.057484158492585	0.539826555832084	0.46511627906976744	NA	NA	NA	NA	NA	NA	Glu	Gly	FALSE	NA	4	0	0	0	0	0	0	0	0	0	0	4	0	0	0	0	0	0	0	0	0	0	0	0	0	0	0	0	0	0	0	0	0	0	0	0	0	0	0	0	0	0	0	0	0	0	0	0	0	0	0	0	0	0	0	0	0	0	0	0	0	0	0	0	0	0	24.35	FALSE	FALSE	FALSE	587	0.029
MYOCDp.Glu573Lys	MYOCD	0.02874207924629252	0.02079434393844874	0.00718551981157313	0.057484158492585	0.539826555832084	0.46511627906976744	NA	NA	NA	NA	NA	NA	Lys	Glu	TRUE	NA	4	0	0	0	0	0	0	0	0	0	0	4	0	0	0	0	0	0	0	0	0	0	0	0	0	0	0	0	0	0	0	0	0	0	0	0	0	0	0	0	0	0	0	0	0	0	0	0	0	0	0	0	0	0	0	0	0	0	0	0	0	0	0	0	0	0	23.36	FALSE	FALSE	FALSE	587	0.029
MYT1Lp.Glu587Lys	MYT1L	0.02874207924629252	0.02079434393844874	0.00718551981157313	0.057484158492585	0.539826555832084	0.46511627906976744	NA	NA	NA	NA	NA	NA	Lys	Glu	TRUE	NA	4	0	0	0	0	0	0	0	0	0	0	4	0	0	0	0	0	0	0	0	0	0	0	0	0	0	0	0	0	0	0	0	0	0	0	0	0	0	0	0	0	0	0	0	0	0	0	0	0	0	0	0	0	0	0	0	0	0	0	0	0	0	0	0	0	0	24.29	FALSE	FALSE	FALSE	587	0.029
NACA2p.Trp97Ter	NACA2	0.02874207924629252	0.02079434393844874	0.00718551981157313	0.057484158492585	0.539826555832084	0.46511627906976744	NA	NA	NA	NA	NA	NA	Ter	Trp	FALSE	NA	4	0	0	0	0	0	0	0	0	0	0	4	0	0	0	0	0	0	0	0	0	0	0	0	0	0	0	0	0	0	0	0	0	0	0	0	0	0	0	0	0	0	0	0	0	0	0	0	0	0	0	0	0	0	0	0	0	0	0	0	0	0	0	0	0	0	24.26	FALSE	FALSE	FALSE	587	0.029
NDST4p.Arg12Ter	NDST4	0.02874207924629252	0.02079434393844874	0.00718551981157313	0.057484158492585	0.539826555832084	0.46511627906976744	NA	NA	NA	NA	NA	NA	Ter	Arg	FALSE	NA	4	0	0	0	0	0	0	0	0	0	0	4	0	0	0	0	0	0	0	0	0	0	0	0	0	0	0	0	0	0	0	0	0	0	0	0	0	0	0	0	0	0	0	0	0	0	0	0	0	0	0	0	0	0	0	0	0	0	0	0	0	0	0	0	0	0	23.32	FALSE	FALSE	FALSE	587	0.029
NDST4p.Gly644Glu	NDST4	0.02874207924629252	0.02079434393844874	0.00718551981157313	0.057484158492585	0.539826555832084	0.46511627906976744	NA	NA	NA	NA	NA	NA	Glu	Gly	FALSE	NA	4	0	0	0	0	0	0	0	0	0	0	4	0	0	0	0	0	0	0	0	0	0	0	0	0	0	0	0	0	0	0	0	0	0	0	0	0	0	0	0	0	0	0	0	0	0	0	0	0	0	0	0	0	0	0	0	0	0	0	0	0	0	0	0	0	0	23.81	FALSE	FALSE	FALSE	587	0.029
NELL2p.Glu776Lys	NELL2	0.02874207924629252	0.02079434393844874	0.00718551981157313	0.057484158492585	0.539826555832084	0.46511627906976744	NA	NA	NA	NA	NA	NA	Lys	Glu	TRUE	NA	4	0	0	0	0	0	0	0	0	0	0	4	0	0	0	0	0	0	0	0	0	0	0	0	0	0	0	0	0	0	0	0	0	0	0	0	0	0	0	0	0	0	0	0	0	0	0	0	0	0	0	0	0	0	0	0	0	0	0	0	0	0	0	0	0	0	23.21	FALSE	FALSE	FALSE	587	0.029
NLRP10p.Glu648Lys	NLRP10	0.02874207924629252	0.02079434393844874	0.00718551981157313	0.057484158492585	0.539826555832084	0.46511627906976744	NA	NA	NA	NA	NA	NA	Lys	Glu	TRUE	NA	4	0	0	0	0	0	0	0	0	0	0	4	0	0	0	0	0	0	0	0	0	0	0	0	0	0	0	0	0	0	0	0	0	0	0	0	0	0	0	0	0	0	0	0	0	0	0	0	0	0	0	0	0	0	0	0	0	0	0	0	0	0	0	0	0	0	24.04	FALSE	FALSE	FALSE	587	0.029
NLRP11p.Arg665Cys	NLRP11	0.02874207924629252	0.02079434393844874	0.00718551981157313	0.057484158492585	0.539826555832084	0.46511627906976744	NA	NA	NA	NA	NA	NA	Cys	Arg	TRUE	NA	4	0	0	0	0	0	0	0	0	0	0	4	0	0	0	0	0	0	0	0	0	0	0	0	0	0	0	0	0	0	0	0	0	0	0	0	0	0	0	0	0	0	0	0	0	0	0	0	0	0	0	0	0	0	0	0	0	0	0	0	0	0	0	0	0	0	23.99	FALSE	FALSE	FALSE	587	0.029
NLRP11p.Glu190Lys	NLRP11	0.02874207924629252	0.02079434393844874	0.00718551981157313	0.057484158492585	0.539826555832084	0.46511627906976744	NA	NA	NA	NA	NA	NA	Lys	Glu	TRUE	NA	4	0	0	0	0	0	0	0	0	0	0	4	0	0	0	0	0	0	0	0	0	0	0	0	0	0	0	0	0	0	0	0	0	0	0	0	0	0	0	0	0	0	0	0	0	0	0	0	0	0	0	0	0	0	0	0	0	0	0	0	0	0	0	0	0	0	24.71	FALSE	FALSE	FALSE	587	0.029
NLRP11p.Pro254Ser	NLRP11	0.02874207924629252	0.02079434393844874	0.00718551981157313	0.057484158492585	0.539826555832084	0.46511627906976744	NA	NA	NA	NA	NA	NA	Ser	Pro	TRUE	NA	4	0	0	0	0	0	0	0	0	0	0	4	0	0	0	0	0	0	0	0	0	0	0	0	0	0	0	0	0	0	0	0	0	0	0	0	0	0	0	0	0	0	0	0	0	0	0	0	0	0	0	0	0	0	0	0	0	0	0	0	0	0	0	0	0	0	23.78	FALSE	FALSE	FALSE	587	0.029
NLRP13p.Asp444Asn	NLRP13	0.02874207924629252	0.02079434393844874	0.00718551981157313	0.057484158492585	0.539826555832084	0.46511627906976744	NA	NA	NA	NA	NA	NA	Asn	Asp	FALSE	NA	4	0	0	0	0	0	0	0	0	0	0	4	0	0	0	0	0	0	0	0	0	0	0	0	0	0	0	0	0	0	0	0	0	0	0	0	0	0	0	0	0	0	0	0	0	0	0	0	0	0	0	0	0	0	0	0	0	0	0	0	0	0	0	0	0	0	23.94	FALSE	FALSE	FALSE	587	0.029
NLRP4p.Glu242Lys	NLRP4	0.02874207924629252	0.02079434393844874	0.00718551981157313	0.057484158492585	0.539826555832084	0.46511627906976744	NA	NA	NA	NA	NA	NA	Lys	Glu	TRUE	NA	4	0	0	0	0	0	0	0	0	0	0	4	0	0	0	0	0	0	0	0	0	0	0	0	0	0	0	0	0	0	0	0	0	0	0	0	0	0	0	0	0	0	0	0	0	0	0	0	0	0	0	0	0	0	0	0	0	0	0	0	0	0	0	0	0	0	24.6	FALSE	FALSE	FALSE	587	0.029
NLRP4p.Glu511Lys	NLRP4	0.02874207924629252	0.02079434393844874	0.00718551981157313	0.057484158492585	0.539826555832084	0.46511627906976744	NA	NA	NA	NA	NA	NA	Lys	Glu	TRUE	NA	4	0	0	0	0	0	0	0	0	0	0	4	0	0	0	0	0	0	0	0	0	0	0	0	0	0	0	0	0	0	0	0	0	0	0	0	0	0	0	0	0	0	0	0	0	0	0	0	0	0	0	0	0	0	0	0	0	0	0	0	0	0	0	0	0	0	23.57	FALSE	FALSE	FALSE	587	0.029
NLRP5p.Glu102Lys	NLRP5	0.02874207924629252	0.02079434393844874	0.00718551981157313	0.057484158492585	0.539826555832084	0.46511627906976744	NA	NA	NA	NA	NA	NA	Lys	Glu	TRUE	NA	4	0	0	0	0	0	0	0	0	0	0	4	0	0	0	0	0	0	0	0	0	0	0	0	0	0	0	0	0	0	0	0	0	0	0	0	0	0	0	0	0	0	0	0	0	0	0	0	0	0	0	0	0	0	0	0	0	0	0	0	0	0	0	0	0	0	23.44	FALSE	FALSE	FALSE	587	0.029
NLRP8p.Asp703Asn	NLRP8	0.02874207924629252	0.02079434393844874	0.00718551981157313	0.057484158492585	0.539826555832084	0.46511627906976744	NA	NA	NA	NA	NA	NA	Asn	Asp	FALSE	NA	4	0	0	0	0	0	0	0	0	0	0	4	0	0	0	0	0	0	0	0	0	0	0	0	0	0	0	0	0	0	0	0	0	0	0	0	0	0	0	0	0	0	0	0	0	0	0	0	0	0	0	0	0	0	0	0	0	0	0	0	0	0	0	0	0	0	23.02	FALSE	FALSE	FALSE	587	0.029
NLRP8p.Gly1038Glu	NLRP8	0.02874207924629252	0.02079434393844874	0.00718551981157313	0.057484158492585	0.539826555832084	0.46511627906976744	NA	NA	NA	NA	NA	NA	Glu	Gly	FALSE	NA	4	0	0	0	0	0	0	0	0	0	0	4	0	0	0	0	0	0	0	0	0	0	0	0	0	0	0	0	0	0	0	0	0	0	0	0	0	0	0	0	0	0	0	0	0	0	0	0	0	0	0	0	0	0	0	0	0	0	0	0	0	0	0	0	0	0	24.11	FALSE	FALSE	FALSE	587	0.029
NMNAT3p.Arg4Gln	NMNAT3	0.02874207924629252	0.02079434393844874	0.00718551981157313	0.057484158492585	0.539826555832084	0.46511627906976744	NA	NA	NA	NA	NA	NA	Gln	Arg	FALSE	NA	4	0	0	0	0	0	0	0	0	0	0	4	0	0	0	0	0	0	0	0	0	0	0	0	0	0	0	0	0	0	0	0	0	0	0	0	0	0	0	0	0	0	0	0	0	0	0	0	0	0	0	0	0	0	0	0	0	0	0	0	0	0	0	0	0	0	23.83	FALSE	FALSE	FALSE	587	0.029
NMUR2p.Glu5Lys	NMUR2	0.02874207924629252	0.02079434393844874	0.00718551981157313	0.057484158492585	0.539826555832084	0.46511627906976744	NA	NA	NA	NA	NA	NA	Lys	Glu	TRUE	NA	4	0	0	0	0	0	0	0	0	0	0	4	0	0	0	0	0	0	0	0	0	0	0	0	0	0	0	0	0	0	0	0	0	0	0	0	0	0	0	0	0	0	0	0	0	0	0	0	0	0	0	0	0	0	0	0	0	0	0	0	0	0	0	0	0	0	24.22	FALSE	FALSE	FALSE	587	0.029
NOS1APp.Glu246Lys	NOS1AP	0.02874207924629252	0.02079434393844874	0.00718551981157313	0.057484158492585	0.539826555832084	0.46511627906976744	NA	NA	NA	NA	NA	NA	Lys	Glu	TRUE	NA	4	0	0	0	0	0	0	0	0	0	0	4	0	0	0	0	0	0	0	0	0	0	0	0	0	0	0	0	0	0	0	0	0	0	0	0	0	0	0	0	0	0	0	0	0	0	0	0	0	0	0	0	0	0	0	0	0	0	0	0	0	0	0	0	0	0	23.37	FALSE	FALSE	FALSE	587	0.029
NOS1p.Glu832Lys	NOS1	0.02874207924629252	0.02079434393844874	0.00718551981157313	0.057484158492585	0.539826555832084	0.46511627906976744	NA	NA	NA	NA	NA	NA	Lys	Glu	TRUE	NA	4	0	0	0	0	0	0	0	0	0	0	4	0	0	0	0	0	0	0	0	0	0	0	0	0	0	0	0	0	0	0	0	0	0	0	0	0	0	0	0	0	0	0	0	0	0	0	0	0	0	0	0	0	0	0	0	0	0	0	0	0	0	0	0	0	0	23.81	FALSE	FALSE	FALSE	587	0.029
NOX3p.Trp441Ter	NOX3	0.02874207924629252	0.02079434393844874	0.00718551981157313	0.057484158492585	0.539826555832084	0.46511627906976744	NA	NA	NA	NA	NA	NA	Ter	Trp	FALSE	NA	4	0	0	0	0	0	0	0	0	0	0	4	0	0	0	0	0	0	0	0	0	0	0	0	0	0	0	0	0	0	0	0	0	0	0	0	0	0	0	0	0	0	0	0	0	0	0	0	0	0	0	0	0	0	0	0	0	0	0	0	0	0	0	0	0	0	23.69	FALSE	FALSE	FALSE	587	0.029
NRG3p.Arg562Gln	NRG3	0.02874207924629252	0.02079434393844874	0.00718551981157313	0.057484158492585	0.539826555832084	0.46511627906976744	NA	NA	NA	NA	NA	NA	Gln	Arg	FALSE	NA	4	0	0	0	0	0	0	0	0	0	0	4	0	0	0	0	0	0	0	0	0	0	0	0	0	0	0	0	0	0	0	0	0	0	0	0	0	0	0	0	0	0	0	0	0	0	0	0	0	0	0	0	0	0	0	0	0	0	0	0	0	0	0	0	0	0	23.48	FALSE	FALSE	FALSE	587	0.029
NTRK3p.Asp576Asn	NTRK3	0.02874207924629252	0.02079434393844874	0.00718551981157313	0.057484158492585	0.539826555832084	0.46511627906976744	NA	NA	NA	NA	NA	NA	Asn	Asp	FALSE	1	4	0	0	0	0	0	0	0	0	0	0	4	0	0	0	0	0	0	0	0	0	0	0	0	0	0	0	0	0	0	0	0	0	0	0	0	0	0	0	0	0	0	0	0	0	0	0	0	0	0	0	0	0	0	0	0	0	0	0	0	0	0	0	0	0	0	23.94	TRUE	FALSE	FALSE	587	0.029
OGDHLp.Gly983Glu	OGDHL	0.02874207924629252	0.02079434393844874	0.00718551981157313	0.057484158492585	0.539826555832084	0.46511627906976744	NA	NA	NA	NA	NA	NA	Glu	Gly	FALSE	NA	4	0	0	0	0	0	0	0	0	0	0	4	0	0	0	0	0	0	0	0	0	0	0	0	0	0	0	0	0	0	0	0	0	0	0	0	0	0	0	0	0	0	0	0	0	0	0	0	0	0	0	0	0	0	0	0	0	0	0	0	0	0	0	0	0	0	23.88	FALSE	FALSE	FALSE	587	0.029
OIP5p.Gly141Trp	OIP5	0.02874207924629252	0.02079434393844874	0.00718551981157313	0.057484158492585	0.539826555832084	0.46511627906976744	NA	NA	NA	NA	NA	NA	Trp	Gly	FALSE	NA	4	0	0	0	0	0	0	0	0	0	0	4	0	0	0	0	0	0	0	0	0	0	0	0	0	0	0	0	0	0	0	0	0	0	0	0	0	0	0	0	0	0	0	0	0	0	0	0	0	0	0	0	0	0	0	0	0	0	0	0	0	0	0	0	0	0	24.08	FALSE	FALSE	FALSE	587	0.029
OR10A3p.Glu173Lys	OR10A3	0.02874207924629252	0.02079434393844874	0.00718551981157313	0.057484158492585	0.539826555832084	0.46511627906976744	NA	NA	NA	NA	NA	NA	Lys	Glu	TRUE	NA	4	0	0	0	0	0	0	0	0	0	0	4	0	0	0	0	0	0	0	0	0	0	0	0	0	0	0	0	0	0	0	0	0	0	0	0	0	0	0	0	0	0	0	0	0	0	0	0	0	0	0	0	0	0	0	0	0	0	0	0	0	0	0	0	0	0	23.74	FALSE	FALSE	FALSE	587	0.029
OR10K1p.Glu296Lys	OR10K1	0.02874207924629252	0.02079434393844874	0.00718551981157313	0.057484158492585	0.539826555832084	0.46511627906976744	NA	NA	NA	NA	NA	NA	Lys	Glu	TRUE	NA	4	0	0	0	0	0	0	0	0	0	0	4	0	0	0	0	0	0	0	0	0	0	0	0	0	0	0	0	0	0	0	0	0	0	0	0	0	0	0	0	0	0	0	0	0	0	0	0	0	0	0	0	0	0	0	0	0	0	0	0	0	0	0	0	0	0	23.84	FALSE	FALSE	FALSE	587	0.029
OR10K2p.Pro229Ser	OR10K2	0.02874207924629252	0.02079434393844874	0.00718551981157313	0.057484158492585	0.539826555832084	0.46511627906976744	NA	NA	NA	NA	NA	NA	Ser	Pro	TRUE	NA	4	0	0	0	0	0	0	0	0	0	0	4	0	0	0	0	0	0	0	0	0	0	0	0	0	0	0	0	0	0	0	0	0	0	0	0	0	0	0	0	0	0	0	0	0	0	0	0	0	0	0	0	0	0	0	0	0	0	0	0	0	0	0	0	0	0	23.2	FALSE	FALSE	FALSE	587	0.029
OR11H6p.Arg252Gln	OR11H6	0.02874207924629252	0.02079434393844874	0.00718551981157313	0.057484158492585	0.539826555832084	0.46511627906976744	NA	NA	NA	NA	NA	NA	Gln	Arg	FALSE	NA	4	0	0	0	0	0	0	0	0	0	0	4	0	0	0	0	0	0	0	0	0	0	0	0	0	0	0	0	0	0	0	0	0	0	0	0	0	0	0	0	0	0	0	0	0	0	0	0	0	0	0	0	0	0	0	0	0	0	0	0	0	0	0	0	0	0	23.74	FALSE	FALSE	FALSE	587	0.029
OR13C9p.Met185Ile	OR13C9	0.02874207924629252	0.02079434393844874	0.00718551981157313	0.057484158492585	0.539826555832084	0.46511627906976744	NA	NA	NA	NA	NA	NA	Ile	Met	FALSE	NA	4	0	0	0	0	0	0	0	0	0	0	4	0	0	0	0	0	0	0	0	0	0	0	0	0	0	0	0	0	0	0	0	0	0	0	0	0	0	0	0	0	0	0	0	0	0	0	0	0	0	0	0	0	0	0	0	0	0	0	0	0	0	0	0	0	0	23.89	FALSE	FALSE	FALSE	587	0.029
OR13G1p.Glu293Lys	OR13G1	0.02874207924629252	0.02079434393844874	0.00718551981157313	0.057484158492585	0.539826555832084	0.46511627906976744	NA	NA	NA	NA	NA	NA	Lys	Glu	TRUE	NA	4	0	0	0	0	0	0	0	0	0	0	4	0	0	0	0	0	0	0	0	0	0	0	0	0	0	0	0	0	0	0	0	0	0	0	0	0	0	0	0	0	0	0	0	0	0	0	0	0	0	0	0	0	0	0	0	0	0	0	0	0	0	0	0	0	0	23.49	FALSE	FALSE	FALSE	587	0.029
OR13G1p.Gly22Glu	OR13G1	0.02874207924629252	0.02079434393844874	0.00718551981157313	0.057484158492585	0.539826555832084	0.46511627906976744	NA	NA	NA	NA	NA	NA	Glu	Gly	FALSE	NA	4	0	0	0	0	0	0	0	0	0	0	4	0	0	0	0	0	0	0	0	0	0	0	0	0	0	0	0	0	0	0	0	0	0	0	0	0	0	0	0	0	0	0	0	0	0	0	0	0	0	0	0	0	0	0	0	0	0	0	0	0	0	0	0	0	0	23.7	FALSE	FALSE	FALSE	587	0.029
OR14A16p.Glu230Lys	OR14A16	0.02874207924629252	0.02079434393844874	0.00718551981157313	0.057484158492585	0.539826555832084	0.46511627906976744	NA	NA	NA	NA	NA	NA	Lys	Glu	TRUE	NA	4	0	0	0	0	0	0	0	0	0	0	4	0	0	0	0	0	0	0	0	0	0	0	0	0	0	0	0	0	0	0	0	0	0	0	0	0	0	0	0	0	0	0	0	0	0	0	0	0	0	0	0	0	0	0	0	0	0	0	0	0	0	0	0	0	0	23.84	FALSE	FALSE	FALSE	587	0.029
OR1D2p.Gly41Glu	OR1D2	0.02874207924629252	0.02079434393844874	0.00718551981157313	0.057484158492585	0.539826555832084	0.46511627906976744	NA	NA	NA	NA	NA	NA	Glu	Gly	FALSE	NA	4	0	0	0	0	0	0	0	0	0	0	4	0	0	0	0	0	0	0	0	0	0	0	0	0	0	0	0	0	0	0	0	0	0	0	0	0	0	0	0	0	0	0	0	0	0	0	0	0	0	0	0	0	0	0	0	0	0	0	0	0	0	0	0	0	0	23.85	FALSE	FALSE	FALSE	587	0.029
OR1D5p.Gly41Glu	OR1D5	0.02874207924629252	0.02079434393844874	0.00718551981157313	0.057484158492585	0.539826555832084	0.46511627906976744	NA	NA	NA	NA	NA	NA	Glu	Gly	FALSE	NA	4	0	0	0	0	0	0	0	0	0	0	4	0	0	0	0	0	0	0	0	0	0	0	0	0	0	0	0	0	0	0	0	0	0	0	0	0	0	0	0	0	0	0	0	0	0	0	0	0	0	0	0	0	0	0	0	0	0	0	0	0	0	0	0	0	0	24.09	FALSE	FALSE	FALSE	587	0.029
OR2A12p.Gly40Glu	OR2A12	0.02874207924629252	0.02079434393844874	0.00718551981157313	0.057484158492585	0.539826555832084	0.46511627906976744	NA	NA	NA	NA	NA	NA	Glu	Gly	FALSE	NA	4	0	0	0	0	0	0	0	0	0	0	4	0	0	0	0	0	0	0	0	0	0	0	0	0	0	0	0	0	0	0	0	0	0	0	0	0	0	0	0	0	0	0	0	0	0	0	0	0	0	0	0	0	0	0	0	0	0	0	0	0	0	0	0	0	0	23.89	FALSE	FALSE	FALSE	587	0.029
OR2A25p.Glu295Lys	OR2A25	0.02874207924629252	0.02079434393844874	0.00718551981157313	0.057484158492585	0.539826555832084	0.46511627906976744	NA	NA	NA	NA	NA	NA	Lys	Glu	TRUE	NA	4	0	0	0	0	0	0	0	0	0	0	4	0	0	0	0	0	0	0	0	0	0	0	0	0	0	0	0	0	0	0	0	0	0	0	0	0	0	0	0	0	0	0	0	0	0	0	0	0	0	0	0	0	0	0	0	0	0	0	0	0	0	0	0	0	0	24.73	FALSE	FALSE	FALSE	587	0.029
OR2A25p.Gly3Glu	OR2A25	0.02874207924629252	0.02079434393844874	0.00718551981157313	0.057484158492585	0.539826555832084	0.46511627906976744	NA	NA	NA	NA	NA	NA	Glu	Gly	FALSE	NA	4	0	0	0	0	0	0	0	0	0	0	4	0	0	0	0	0	0	0	0	0	0	0	0	0	0	0	0	0	0	0	0	0	0	0	0	0	0	0	0	0	0	0	0	0	0	0	0	0	0	0	0	0	0	0	0	0	0	0	0	0	0	0	0	0	0	23.57	FALSE	FALSE	FALSE	587	0.029
OR2A25p.Pro17Ser	OR2A25	0.02874207924629252	0.02079434393844874	0.00718551981157313	0.057484158492585	0.539826555832084	0.46511627906976744	NA	NA	NA	NA	NA	NA	Ser	Pro	TRUE	NA	4	0	0	0	0	0	0	0	0	0	0	4	0	0	0	0	0	0	0	0	0	0	0	0	0	0	0	0	0	0	0	0	0	0	0	0	0	0	0	0	0	0	0	0	0	0	0	0	0	0	0	0	0	0	0	0	0	0	0	0	0	0	0	0	0	0	23.81	FALSE	FALSE	FALSE	587	0.029
OR2AG2p.Arg227Cys	OR2AG2	0.02874207924629252	0.02079434393844874	0.00718551981157313	0.057484158492585	0.539826555832084	0.46511627906976744	NA	NA	NA	NA	NA	NA	Cys	Arg	TRUE	NA	4	0	0	0	0	0	0	0	0	0	0	4	0	0	0	0	0	0	0	0	0	0	0	0	0	0	0	0	0	0	0	0	0	0	0	0	0	0	0	0	0	0	0	0	0	0	0	0	0	0	0	0	0	0	0	0	0	0	0	0	0	0	0	0	0	0	23.26	FALSE	FALSE	FALSE	587	0.029
OR2C3p.Glu181Lys	OR2C3	0.02874207924629252	0.02079434393844874	0.00718551981157313	0.057484158492585	0.539826555832084	0.46511627906976744	NA	NA	NA	NA	NA	NA	Lys	Glu	TRUE	NA	4	0	0	0	0	0	0	0	0	0	0	4	0	0	0	0	0	0	0	0	0	0	0	0	0	0	0	0	0	0	0	0	0	0	0	0	0	0	0	0	0	0	0	0	0	0	0	0	0	0	0	0	0	0	0	0	0	0	0	0	0	0	0	0	0	0	24.09	FALSE	FALSE	FALSE	587	0.029
OR2F1p.Trp306Ter	OR2F1	0.02874207924629252	0.02079434393844874	0.00718551981157313	0.057484158492585	0.539826555832084	0.46511627906976744	NA	NA	NA	NA	NA	NA	Ter	Trp	FALSE	NA	4	0	0	0	0	0	0	0	0	0	0	4	0	0	0	0	0	0	0	0	0	0	0	0	0	0	0	0	0	0	0	0	0	0	0	0	0	0	0	0	0	0	0	0	0	0	0	0	0	0	0	0	0	0	0	0	0	0	0	0	0	0	0	0	0	0	23.79	FALSE	FALSE	FALSE	587	0.029
OR2L13p.Pro166Ser	OR2L13	0.02874207924629252	0.02079434393844874	0.00718551981157313	0.057484158492585	0.539826555832084	0.46511627906976744	NA	NA	NA	NA	NA	NA	Ser	Pro	TRUE	NA	4	0	0	0	0	0	0	0	0	0	0	4	0	0	0	0	0	0	0	0	0	0	0	0	0	0	0	0	0	0	0	0	0	0	0	0	0	0	0	0	0	0	0	0	0	0	0	0	0	0	0	0	0	0	0	0	0	0	0	0	0	0	0	0	0	0	23.48	FALSE	FALSE	FALSE	587	0.029
OR2L2p.Arg121Cys	OR2L2	0.02874207924629252	0.02079434393844874	0.00718551981157313	0.057484158492585	0.539826555832084	0.46511627906976744	NA	NA	NA	NA	NA	NA	Cys	Arg	TRUE	NA	4	0	0	0	0	0	0	0	0	0	0	4	0	0	0	0	0	0	0	0	0	0	0	0	0	0	0	0	0	0	0	0	0	0	0	0	0	0	0	0	0	0	0	0	0	0	0	0	0	0	0	0	0	0	0	0	0	0	0	0	0	0	0	0	0	0	23.51	FALSE	FALSE	FALSE	587	0.029
OR2M5p.Glu173Lys	OR2M5	0.02874207924629252	0.02079434393844874	0.00718551981157313	0.057484158492585	0.539826555832084	0.46511627906976744	NA	NA	NA	NA	NA	NA	Lys	Glu	TRUE	NA	4	0	0	0	0	0	0	0	0	0	0	4	0	0	0	0	0	0	0	0	0	0	0	0	0	0	0	0	0	0	0	0	0	0	0	0	0	0	0	0	0	0	0	0	0	0	0	0	0	0	0	0	0	0	0	0	0	0	0	0	0	0	0	0	0	0	23.35	FALSE	FALSE	FALSE	587	0.029
OR2T4p.Met19Leu	OR2T4	0.02874207924629252	0.02079434393844874	0.00718551981157313	0.057484158492585	0.539826555832084	0.46511627906976744	NA	NA	NA	NA	NA	NA	Leu	Met	FALSE	NA	4	0	0	0	0	0	0	0	0	0	0	4	0	0	0	0	0	0	0	0	0	0	0	0	0	0	0	0	0	0	0	0	0	0	0	0	0	0	0	0	0	0	0	0	0	0	0	0	0	0	0	0	0	0	0	0	0	0	0	0	0	0	0	0	0	0	23.59	FALSE	FALSE	FALSE	587	0.029
OR4A16p.Met292Ile	OR4A16	0.02874207924629252	0.02079434393844874	0.00718551981157313	0.057484158492585	0.539826555832084	0.46511627906976744	NA	NA	NA	NA	NA	NA	Ile	Met	FALSE	NA	4	0	0	0	0	0	0	0	0	0	0	4	0	0	0	0	0	0	0	0	0	0	0	0	0	0	0	0	0	0	0	0	0	0	0	0	0	0	0	0	0	0	0	0	0	0	0	0	0	0	0	0	0	0	0	0	0	0	0	0	0	0	0	0	0	0	23.69	FALSE	FALSE	FALSE	587	0.029
OR4C15p.Glu77Lys	OR4C15	0.02874207924629252	0.02079434393844874	0.00718551981157313	0.057484158492585	0.539826555832084	0.46511627906976744	NA	NA	NA	NA	NA	NA	Lys	Glu	TRUE	NA	4	0	0	0	0	0	0	0	0	0	0	4	0	0	0	0	0	0	0	0	0	0	0	0	0	0	0	0	0	0	0	0	0	0	0	0	0	0	0	0	0	0	0	0	0	0	0	0	0	0	0	0	0	0	0	0	0	0	0	0	0	0	0	0	0	0	23.72	FALSE	FALSE	FALSE	587	0.029
OR4C15p.Gly53Glu	OR4C15	0.02874207924629252	0.02079434393844874	0.00718551981157313	0.057484158492585	0.539826555832084	0.46511627906976744	NA	NA	NA	NA	NA	NA	Glu	Gly	FALSE	NA	4	0	0	0	0	0	0	0	0	0	0	4	0	0	0	0	0	0	0	0	0	0	0	0	0	0	0	0	0	0	0	0	0	0	0	0	0	0	0	0	0	0	0	0	0	0	0	0	0	0	0	0	0	0	0	0	0	0	0	0	0	0	0	0	0	0	23.45	FALSE	FALSE	FALSE	587	0.029
OR4D2p.Arg64Gln	OR4D2	0.02874207924629252	0.02079434393844874	0.00718551981157313	0.057484158492585	0.539826555832084	0.46511627906976744	NA	NA	NA	NA	NA	NA	Gln	Arg	FALSE	NA	4	0	0	0	0	0	0	0	0	0	0	4	0	0	0	0	0	0	0	0	0	0	0	0	0	0	0	0	0	0	0	0	0	0	0	0	0	0	0	0	0	0	0	0	0	0	0	0	0	0	0	0	0	0	0	0	0	0	0	0	0	0	0	0	0	0	23.08	FALSE	FALSE	FALSE	587	0.029
OR4K2p.Met199Ile	OR4K2	0.02874207924629252	0.02079434393844874	0.00718551981157313	0.057484158492585	0.539826555832084	0.46511627906976744	NA	NA	NA	NA	NA	NA	Ile	Met	FALSE	NA	4	0	0	0	0	0	0	0	0	0	0	4	0	0	0	0	0	0	0	0	0	0	0	0	0	0	0	0	0	0	0	0	0	0	0	0	0	0	0	0	0	0	0	0	0	0	0	0	0	0	0	0	0	0	0	0	0	0	0	0	0	0	0	0	0	0	23.86	FALSE	FALSE	FALSE	587	0.029
OR4K2p.Ser217Leu	OR4K2	0.02874207924629252	0.02079434393844874	0.00718551981157313	0.057484158492585	0.539826555832084	0.46511627906976744	NA	NA	NA	NA	NA	NA	Leu	Ser	FALSE	NA	4	0	0	0	0	0	0	0	0	0	0	4	0	0	0	0	0	0	0	0	0	0	0	0	0	0	0	0	0	0	0	0	0	0	0	0	0	0	0	0	0	0	0	0	0	0	0	0	0	0	0	0	0	0	0	0	0	0	0	0	0	0	0	0	0	0	23.89	FALSE	FALSE	FALSE	587	0.029
OR4M1p.Pro167Ser	OR4M1	0.02874207924629252	0.02079434393844874	0.00718551981157313	0.057484158492585	0.539826555832084	0.46511627906976744	NA	NA	NA	NA	NA	NA	Ser	Pro	TRUE	NA	4	0	0	0	0	0	0	0	0	0	0	4	0	0	0	0	0	0	0	0	0	0	0	0	0	0	0	0	0	0	0	0	0	0	0	0	0	0	0	0	0	0	0	0	0	0	0	0	0	0	0	0	0	0	0	0	0	0	0	0	0	0	0	0	0	0	23.73	FALSE	FALSE	FALSE	587	0.029
OR4Q3p.Pro59Ser	OR4Q3	0.02874207924629252	0.02079434393844874	0.00718551981157313	0.057484158492585	0.539826555832084	0.46511627906976744	NA	NA	NA	NA	NA	NA	Ser	Pro	TRUE	NA	4	0	0	0	0	0	0	0	0	0	0	4	0	0	0	0	0	0	0	0	0	0	0	0	0	0	0	0	0	0	0	0	0	0	0	0	0	0	0	0	0	0	0	0	0	0	0	0	0	0	0	0	0	0	0	0	0	0	0	0	0	0	0	0	0	0	23.2	FALSE	FALSE	FALSE	587	0.029
OR4S1p.Pro181Ser	OR4S1	0.02874207924629252	0.02079434393844874	0.00718551981157313	0.057484158492585	0.539826555832084	0.46511627906976744	NA	NA	NA	NA	NA	NA	Ser	Pro	TRUE	NA	4	0	0	0	0	0	0	0	0	0	0	4	0	0	0	0	0	0	0	0	0	0	0	0	0	0	0	0	0	0	0	0	0	0	0	0	0	0	0	0	0	0	0	0	0	0	0	0	0	0	0	0	0	0	0	0	0	0	0	0	0	0	0	0	0	0	24.04	FALSE	FALSE	FALSE	587	0.029
OR4S2p.Glu2Lys	OR4S2	0.02874207924629252	0.02079434393844874	0.00718551981157313	0.057484158492585	0.539826555832084	0.46511627906976744	NA	NA	NA	NA	NA	NA	Lys	Glu	TRUE	NA	4	0	0	0	0	0	0	0	0	0	0	4	0	0	0	0	0	0	0	0	0	0	0	0	0	0	0	0	0	0	0	0	0	0	0	0	0	0	0	0	0	0	0	0	0	0	0	0	0	0	0	0	0	0	0	0	0	0	0	0	0	0	0	0	0	0	22.99	FALSE	FALSE	FALSE	587	0.029
OR51A4p.Glu103Lys	OR51A4	0.02874207924629252	0.02079434393844874	0.00718551981157313	0.057484158492585	0.539826555832084	0.46511627906976744	NA	NA	NA	NA	NA	NA	Lys	Glu	TRUE	NA	4	0	0	0	0	0	0	0	0	0	0	4	0	0	0	0	0	0	0	0	0	0	0	0	0	0	0	0	0	0	0	0	0	0	0	0	0	0	0	0	0	0	0	0	0	0	0	0	0	0	0	0	0	0	0	0	0	0	0	0	0	0	0	0	0	0	23.57	FALSE	FALSE	FALSE	587	0.029
OR51A7p.Pro160Ser	OR51A7	0.02874207924629252	0.02079434393844874	0.00718551981157313	0.057484158492585	0.539826555832084	0.46511627906976744	NA	NA	NA	NA	NA	NA	Ser	Pro	TRUE	NA	4	0	0	0	0	0	0	0	0	0	0	4	0	0	0	0	0	0	0	0	0	0	0	0	0	0	0	0	0	0	0	0	0	0	0	0	0	0	0	0	0	0	0	0	0	0	0	0	0	0	0	0	0	0	0	0	0	0	0	0	0	0	0	0	0	0	23.74	FALSE	FALSE	FALSE	587	0.029
OR51B5p.Glu49Lys	OR51B5	0.02874207924629252	0.02079434393844874	0.00718551981157313	0.057484158492585	0.539826555832084	0.46511627906976744	NA	NA	NA	NA	NA	NA	Lys	Glu	TRUE	NA	4	0	0	0	0	0	0	0	0	0	0	4	0	0	0	0	0	0	0	0	0	0	0	0	0	0	0	0	0	0	0	0	0	0	0	0	0	0	0	0	0	0	0	0	0	0	0	0	0	0	0	0	0	0	0	0	0	0	0	0	0	0	0	0	0	0	24.84	FALSE	FALSE	FALSE	587	0.029
OR51B6p.Arg303Cys	OR51B6	0.02874207924629252	0.02079434393844874	0.00718551981157313	0.057484158492585	0.539826555832084	0.46511627906976744	NA	NA	NA	NA	NA	NA	Cys	Arg	TRUE	NA	4	0	0	0	0	0	0	0	0	0	0	4	0	0	0	0	0	0	0	0	0	0	0	0	0	0	0	0	0	0	0	0	0	0	0	0	0	0	0	0	0	0	0	0	0	0	0	0	0	0	0	0	0	0	0	0	0	0	0	0	0	0	0	0	0	0	23.65	FALSE	FALSE	FALSE	587	0.029
OR51E2p.Met184Ile	OR51E2	0.02874207924629252	0.02079434393844874	0.00718551981157313	0.057484158492585	0.539826555832084	0.46511627906976744	NA	NA	NA	NA	NA	NA	Ile	Met	FALSE	NA	4	0	0	0	0	0	0	0	0	0	0	4	0	0	0	0	0	0	0	0	0	0	0	0	0	0	0	0	0	0	0	0	0	0	0	0	0	0	0	0	0	0	0	0	0	0	0	0	0	0	0	0	0	0	0	0	0	0	0	0	0	0	0	0	0	0	23.57	FALSE	FALSE	FALSE	587	0.029
OR51I2p.Glu298Lys	OR51I2	0.02874207924629252	0.02079434393844874	0.00718551981157313	0.057484158492585	0.539826555832084	0.46511627906976744	NA	NA	NA	NA	NA	NA	Lys	Glu	TRUE	NA	4	0	0	0	0	0	0	0	0	0	0	4	0	0	0	0	0	0	0	0	0	0	0	0	0	0	0	0	0	0	0	0	0	0	0	0	0	0	0	0	0	0	0	0	0	0	0	0	0	0	0	0	0	0	0	0	0	0	0	0	0	0	0	0	0	0	23.7	FALSE	FALSE	FALSE	587	0.029
OR52M1p.Met223Ile	OR52M1	0.02874207924629252	0.02079434393844874	0.00718551981157313	0.057484158492585	0.539826555832084	0.46511627906976744	NA	NA	NA	NA	NA	NA	Ile	Met	FALSE	NA	4	0	0	0	0	0	0	0	0	0	0	4	0	0	0	0	0	0	0	0	0	0	0	0	0	0	0	0	0	0	0	0	0	0	0	0	0	0	0	0	0	0	0	0	0	0	0	0	0	0	0	0	0	0	0	0	0	0	0	0	0	0	0	0	0	0	23.65	FALSE	FALSE	FALSE	587	0.029
OR5AC2p.Gly6Glu	OR5AC2	0.02874207924629252	0.02079434393844874	0.00718551981157313	0.057484158492585	0.539826555832084	0.46511627906976744	NA	NA	NA	NA	NA	NA	Glu	Gly	FALSE	NA	4	0	0	0	0	0	0	0	0	0	0	4	0	0	0	0	0	0	0	0	0	0	0	0	0	0	0	0	0	0	0	0	0	0	0	0	0	0	0	0	0	0	0	0	0	0	0	0	0	0	0	0	0	0	0	0	0	0	0	0	0	0	0	0	0	0	24.79	FALSE	FALSE	FALSE	587	0.029
OR5AK2p.Gly204Glu	OR5AK2	0.02874207924629252	0.02079434393844874	0.00718551981157313	0.057484158492585	0.539826555832084	0.46511627906976744	NA	NA	NA	NA	NA	NA	Glu	Gly	FALSE	NA	4	0	0	0	0	0	0	0	0	0	0	4	0	0	0	0	0	0	0	0	0	0	0	0	0	0	0	0	0	0	0	0	0	0	0	0	0	0	0	0	0	0	0	0	0	0	0	0	0	0	0	0	0	0	0	0	0	0	0	0	0	0	0	0	0	0	23.16	FALSE	FALSE	FALSE	587	0.029
OR5AS1p.Arg318Cys	OR5AS1	0.02874207924629252	0.02079434393844874	0.00718551981157313	0.057484158492585	0.539826555832084	0.46511627906976744	NA	NA	NA	NA	NA	NA	Cys	Arg	TRUE	NA	4	0	0	0	0	0	0	0	0	0	0	4	0	0	0	0	0	0	0	0	0	0	0	0	0	0	0	0	0	0	0	0	0	0	0	0	0	0	0	0	0	0	0	0	0	0	0	0	0	0	0	0	0	0	0	0	0	0	0	0	0	0	0	0	0	0	22.85	FALSE	FALSE	FALSE	587	0.029
OR5D14p.His58Tyr	OR5D14	0.02874207924629252	0.02079434393844874	0.00718551981157313	0.057484158492585	0.539826555832084	0.46511627906976744	NA	NA	NA	NA	NA	NA	Tyr	His	TRUE	NA	4	0	0	0	0	0	0	0	0	0	0	4	0	0	0	0	0	0	0	0	0	0	0	0	0	0	0	0	0	0	0	0	0	0	0	0	0	0	0	0	0	0	0	0	0	0	0	0	0	0	0	0	0	0	0	0	0	0	0	0	0	0	0	0	0	0	23.73	FALSE	FALSE	FALSE	587	0.029
OR5D16p.Ser95Leu	OR5D16	0.02874207924629252	0.02079434393844874	0.00718551981157313	0.057484158492585	0.539826555832084	0.46511627906976744	NA	NA	NA	NA	NA	NA	Leu	Ser	FALSE	NA	4	0	0	0	0	0	0	0	0	0	0	4	0	0	0	0	0	0	0	0	0	0	0	0	0	0	0	0	0	0	0	0	0	0	0	0	0	0	0	0	0	0	0	0	0	0	0	0	0	0	0	0	0	0	0	0	0	0	0	0	0	0	0	0	0	0	23.88	FALSE	FALSE	FALSE	587	0.029
OR5H15p.Gly16Glu	OR5H15	0.02874207924629252	0.02079434393844874	0.00718551981157313	0.057484158492585	0.539826555832084	0.46511627906976744	NA	NA	NA	NA	NA	NA	Glu	Gly	FALSE	NA	4	0	0	0	0	0	0	0	0	0	0	4	0	0	0	0	0	0	0	0	0	0	0	0	0	0	0	0	0	0	0	0	0	0	0	0	0	0	0	0	0	0	0	0	0	0	0	0	0	0	0	0	0	0	0	0	0	0	0	0	0	0	0	0	0	0	23.51	FALSE	FALSE	FALSE	587	0.029
OR5M1p.Met45Ile	OR5M1	0.02874207924629252	0.02079434393844874	0.00718551981157313	0.057484158492585	0.539826555832084	0.46511627906976744	NA	NA	NA	NA	NA	NA	Ile	Met	FALSE	NA	4	0	0	0	0	0	0	0	0	0	0	4	0	0	0	0	0	0	0	0	0	0	0	0	0	0	0	0	0	0	0	0	0	0	0	0	0	0	0	0	0	0	0	0	0	0	0	0	0	0	0	0	0	0	0	0	0	0	0	0	0	0	0	0	0	0	23.43	FALSE	FALSE	FALSE	587	0.029
OR5M8p.Pro94Ser	OR5M8	0.02874207924629252	0.02079434393844874	0.00718551981157313	0.057484158492585	0.539826555832084	0.46511627906976744	NA	NA	NA	NA	NA	NA	Ser	Pro	TRUE	NA	4	0	0	0	0	0	0	0	0	0	0	4	0	0	0	0	0	0	0	0	0	0	0	0	0	0	0	0	0	0	0	0	0	0	0	0	0	0	0	0	0	0	0	0	0	0	0	0	0	0	0	0	0	0	0	0	0	0	0	0	0	0	0	0	0	0	23.96	FALSE	FALSE	FALSE	587	0.029
OR5T3p.His152Tyr	OR5T3	0.02874207924629252	0.02079434393844874	0.00718551981157313	0.057484158492585	0.539826555832084	0.46511627906976744	NA	NA	NA	NA	NA	NA	Tyr	His	TRUE	NA	4	0	0	0	0	0	0	0	0	0	0	4	0	0	0	0	0	0	0	0	0	0	0	0	0	0	0	0	0	0	0	0	0	0	0	0	0	0	0	0	0	0	0	0	0	0	0	0	0	0	0	0	0	0	0	0	0	0	0	0	0	0	0	0	0	0	23.82	FALSE	FALSE	FALSE	587	0.029
OR6C65p.Pro156Ser	OR6C65	0.02874207924629252	0.02079434393844874	0.00718551981157313	0.057484158492585	0.539826555832084	0.46511627906976744	NA	NA	NA	NA	NA	NA	Ser	Pro	TRUE	NA	4	0	0	0	0	0	0	0	0	0	0	4	0	0	0	0	0	0	0	0	0	0	0	0	0	0	0	0	0	0	0	0	0	0	0	0	0	0	0	0	0	0	0	0	0	0	0	0	0	0	0	0	0	0	0	0	0	0	0	0	0	0	0	0	0	0	23.67	FALSE	FALSE	FALSE	587	0.029
OR6K3p.Arg147Cys	OR6K3	0.02874207924629252	0.02079434393844874	0.00718551981157313	0.057484158492585	0.539826555832084	0.46511627906976744	NA	NA	NA	NA	NA	NA	Cys	Arg	TRUE	NA	4	0	0	0	0	0	0	0	0	0	0	4	0	0	0	0	0	0	0	0	0	0	0	0	0	0	0	0	0	0	0	0	0	0	0	0	0	0	0	0	0	0	0	0	0	0	0	0	0	0	0	0	0	0	0	0	0	0	0	0	0	0	0	0	0	0	24.23	FALSE	FALSE	FALSE	587	0.029
OR6V1p.Glu194Lys	OR6V1	0.02874207924629252	0.02079434393844874	0.00718551981157313	0.057484158492585	0.539826555832084	0.46511627906976744	NA	NA	NA	NA	NA	NA	Lys	Glu	TRUE	NA	4	0	0	0	0	0	0	0	0	0	0	4	0	0	0	0	0	0	0	0	0	0	0	0	0	0	0	0	0	0	0	0	0	0	0	0	0	0	0	0	0	0	0	0	0	0	0	0	0	0	0	0	0	0	0	0	0	0	0	0	0	0	0	0	0	0	23.58	FALSE	FALSE	FALSE	587	0.029
OR8D2p.Glu269Lys	OR8D2	0.02874207924629252	0.02079434393844874	0.00718551981157313	0.057484158492585	0.539826555832084	0.46511627906976744	NA	NA	NA	NA	NA	NA	Lys	Glu	TRUE	NA	4	0	0	0	0	0	0	0	0	0	0	4	0	0	0	0	0	0	0	0	0	0	0	0	0	0	0	0	0	0	0	0	0	0	0	0	0	0	0	0	0	0	0	0	0	0	0	0	0	0	0	0	0	0	0	0	0	0	0	0	0	0	0	0	0	0	24.38	FALSE	FALSE	FALSE	587	0.029
OXA1Lp.Pro58Ser	OXA1L	0.02874207924629252	0.02079434393844874	0.00718551981157313	0.057484158492585	0.539826555832084	0.46511627906976744	NA	NA	NA	NA	NA	NA	Ser	Pro	TRUE	NA	4	0	0	0	0	0	0	0	0	0	0	4	0	0	0	0	0	0	0	0	0	0	0	0	0	0	0	0	0	0	0	0	0	0	0	0	0	0	0	0	0	0	0	0	0	0	0	0	0	0	0	0	0	0	0	0	0	0	0	0	0	0	0	0	0	0	24.03	FALSE	FALSE	FALSE	587	0.029
PACRGp.Arg73Ter	PACRG	0.02874207924629252	0.02079434393844874	0.00718551981157313	0.057484158492585	0.539826555832084	0.46511627906976744	NA	NA	NA	NA	NA	NA	Ter	Arg	FALSE	NA	4	0	0	0	0	0	0	0	0	0	0	4	0	0	0	0	0	0	0	0	0	0	0	0	0	0	0	0	0	0	0	0	0	0	0	0	0	0	0	0	0	0	0	0	0	0	0	0	0	0	0	0	0	0	0	0	0	0	0	0	0	0	0	0	0	0	23.11	FALSE	FALSE	FALSE	587	0.029
PAHp.Glu78Lys	PAH	0.02874207924629252	0.02079434393844874	0.00718551981157313	0.057484158492585	0.539826555832084	0.46511627906976744	NA	NA	NA	NA	NA	NA	Lys	Glu	TRUE	NA	4	0	0	0	0	0	0	0	0	0	0	4	0	0	0	0	0	0	0	0	0	0	0	0	0	0	0	0	0	0	0	0	0	0	0	0	0	0	0	0	0	0	0	0	0	0	0	0	0	0	0	0	0	0	0	0	0	0	0	0	0	0	0	0	0	0	23.85	FALSE	FALSE	FALSE	587	0.029
PAPPA2p.Glu113Lys	PAPPA2	0.02874207924629252	0.02079434393844874	0.00718551981157313	0.057484158492585	0.539826555832084	0.46511627906976744	NA	NA	NA	NA	NA	NA	Lys	Glu	TRUE	NA	4	0	0	0	0	0	0	0	0	0	0	4	0	0	0	0	0	0	0	0	0	0	0	0	0	0	0	0	0	0	0	0	0	0	0	0	0	0	0	0	0	0	0	0	0	0	0	0	0	0	0	0	0	0	0	0	0	0	0	0	0	0	0	0	0	0	23.07	FALSE	FALSE	FALSE	587	0.029
PAPPAp.Pro772Ser	PAPPA	0.02874207924629252	0.02079434393844874	0.00718551981157313	0.057484158492585	0.539826555832084	0.46511627906976744	NA	NA	NA	NA	NA	NA	Ser	Pro	TRUE	NA	4	0	0	0	0	0	0	0	0	0	0	4	0	0	0	0	0	0	0	0	0	0	0	0	0	0	0	0	0	0	0	0	0	0	0	0	0	0	0	0	0	0	0	0	0	0	0	0	0	0	0	0	0	0	0	0	0	0	0	0	0	0	0	0	0	0	23.81	FALSE	FALSE	FALSE	587	0.029
PASD1p.Met338Ile	PASD1	0.02874207924629252	0.02079434393844874	0.00718551981157313	0.057484158492585	0.539826555832084	0.46511627906976744	NA	NA	NA	NA	NA	NA	Ile	Met	FALSE	NA	4	0	0	0	0	0	0	0	0	0	0	4	0	0	0	0	0	0	0	0	0	0	0	0	0	0	0	0	0	0	0	0	0	0	0	0	0	0	0	0	0	0	0	0	0	0	0	0	0	0	0	0	0	0	0	0	0	0	0	0	0	0	0	0	0	0	24.01	FALSE	FALSE	FALSE	587	0.029
PCDH18p.Asp886Asn	PCDH18	0.02874207924629252	0.02079434393844874	0.00718551981157313	0.057484158492585	0.539826555832084	0.46511627906976744	NA	NA	NA	NA	NA	NA	Asn	Asp	FALSE	NA	4	0	0	0	0	0	0	0	0	0	0	4	0	0	0	0	0	0	0	0	0	0	0	0	0	0	0	0	0	0	0	0	0	0	0	0	0	0	0	0	0	0	0	0	0	0	0	0	0	0	0	0	0	0	0	0	0	0	0	0	0	0	0	0	0	0	23.97	FALSE	FALSE	FALSE	587	0.029
PCDHA11p.Asp344Asn	PCDHA11	0.02874207924629252	0.02079434393844874	0.00718551981157313	0.057484158492585	0.539826555832084	0.46511627906976744	NA	NA	NA	NA	NA	NA	Asn	Asp	FALSE	NA	4	0	0	0	0	0	0	0	0	0	0	4	0	0	0	0	0	0	0	0	0	0	0	0	0	0	0	0	0	0	0	0	0	0	0	0	0	0	0	0	0	0	0	0	0	0	0	0	0	0	0	0	0	0	0	0	0	0	0	0	0	0	0	0	0	0	24.15	FALSE	FALSE	FALSE	587	0.029
PCDHA2p.Glu301Lys	PCDHA2	0.02874207924629252	0.02079434393844874	0.00718551981157313	0.057484158492585	0.539826555832084	0.46511627906976744	NA	NA	NA	NA	NA	NA	Lys	Glu	TRUE	NA	4	0	0	0	0	0	0	0	0	0	0	4	0	0	0	0	0	0	0	0	0	0	0	0	0	0	0	0	0	0	0	0	0	0	0	0	0	0	0	0	0	0	0	0	0	0	0	0	0	0	0	0	0	0	0	0	0	0	0	0	0	0	0	0	0	0	23.21	FALSE	FALSE	FALSE	587	0.029
PCDHA3p.Gly326Glu	PCDHA3	0.02874207924629252	0.02079434393844874	0.00718551981157313	0.057484158492585	0.539826555832084	0.46511627906976744	NA	NA	NA	NA	NA	NA	Glu	Gly	FALSE	NA	4	0	0	0	0	0	0	0	0	0	0	4	0	0	0	0	0	0	0	0	0	0	0	0	0	0	0	0	0	0	0	0	0	0	0	0	0	0	0	0	0	0	0	0	0	0	0	0	0	0	0	0	0	0	0	0	0	0	0	0	0	0	0	0	0	0	23.93	FALSE	FALSE	FALSE	587	0.029
PCDHB3p.Gly272Glu	PCDHB3	0.02874207924629252	0.02079434393844874	0.00718551981157313	0.057484158492585	0.539826555832084	0.46511627906976744	NA	NA	NA	NA	NA	NA	Glu	Gly	FALSE	NA	4	0	0	0	0	0	0	0	0	0	0	4	0	0	0	0	0	0	0	0	0	0	0	0	0	0	0	0	0	0	0	0	0	0	0	0	0	0	0	0	0	0	0	0	0	0	0	0	0	0	0	0	0	0	0	0	0	0	0	0	0	0	0	0	0	0	23.57	FALSE	FALSE	FALSE	587	0.029
PCDHB3p.Ser704Leu	PCDHB3	0.02874207924629252	0.02079434393844874	0.00718551981157313	0.057484158492585	0.539826555832084	0.46511627906976744	NA	NA	NA	NA	NA	NA	Leu	Ser	FALSE	NA	4	0	0	0	0	0	0	0	0	0	0	4	0	0	0	0	0	0	0	0	0	0	0	0	0	0	0	0	0	0	0	0	0	0	0	0	0	0	0	0	0	0	0	0	0	0	0	0	0	0	0	0	0	0	0	0	0	0	0	0	0	0	0	0	0	0	23.76	FALSE	FALSE	FALSE	587	0.029
PCDHB6p.Glu309Lys	PCDHB6	0.02874207924629252	0.02079434393844874	0.00718551981157313	0.057484158492585	0.539826555832084	0.46511627906976744	NA	NA	NA	NA	NA	NA	Lys	Glu	TRUE	NA	4	0	0	0	0	0	0	0	0	0	0	4	0	0	0	0	0	0	0	0	0	0	0	0	0	0	0	0	0	0	0	0	0	0	0	0	0	0	0	0	0	0	0	0	0	0	0	0	0	0	0	0	0	0	0	0	0	0	0	0	0	0	0	0	0	0	23.67	FALSE	FALSE	FALSE	587	0.029
PCDHB7p.Asp342Asn	PCDHB7	0.02874207924629252	0.02079434393844874	0.00718551981157313	0.057484158492585	0.539826555832084	0.46511627906976744	NA	NA	NA	NA	NA	NA	Asn	Asp	FALSE	NA	4	0	0	0	0	0	0	0	0	0	0	4	0	0	0	0	0	0	0	0	0	0	0	0	0	0	0	0	0	0	0	0	0	0	0	0	0	0	0	0	0	0	0	0	0	0	0	0	0	0	0	0	0	0	0	0	0	0	0	0	0	0	0	0	0	0	24.31	FALSE	FALSE	FALSE	587	0.029
PCDHB7p.Glu276Lys	PCDHB7	0.02874207924629252	0.02079434393844874	0.00718551981157313	0.057484158492585	0.539826555832084	0.46511627906976744	NA	NA	NA	NA	NA	NA	Lys	Glu	TRUE	NA	4	0	0	0	0	0	0	0	0	0	0	4	0	0	0	0	0	0	0	0	0	0	0	0	0	0	0	0	0	0	0	0	0	0	0	0	0	0	0	0	0	0	0	0	0	0	0	0	0	0	0	0	0	0	0	0	0	0	0	0	0	0	0	0	0	0	24.32	FALSE	FALSE	FALSE	587	0.029
PCED1Bp.Glu171Lys	PCED1B	0.02874207924629252	0.02079434393844874	0.00718551981157313	0.057484158492585	0.539826555832084	0.46511627906976744	NA	NA	NA	NA	NA	NA	Lys	Glu	TRUE	NA	4	0	0	0	0	0	0	0	0	0	0	4	0	0	0	0	0	0	0	0	0	0	0	0	0	0	0	0	0	0	0	0	0	0	0	0	0	0	0	0	0	0	0	0	0	0	0	0	0	0	0	0	0	0	0	0	0	0	0	0	0	0	0	0	0	0	23.56	FALSE	FALSE	FALSE	587	0.029
PCED1Bp.Glu192Lys	PCED1B	0.02874207924629252	0.02079434393844874	0.00718551981157313	0.057484158492585	0.539826555832084	0.46511627906976744	NA	NA	NA	NA	NA	NA	Lys	Glu	TRUE	NA	4	0	0	0	0	0	0	0	0	0	0	4	0	0	0	0	0	0	0	0	0	0	0	0	0	0	0	0	0	0	0	0	0	0	0	0	0	0	0	0	0	0	0	0	0	0	0	0	0	0	0	0	0	0	0	0	0	0	0	0	0	0	0	0	0	0	23.89	FALSE	FALSE	FALSE	587	0.029
PCLOp.Arg3831Cys	PCLO	0.02874207924629252	0.02079434393844874	0.00718551981157313	0.057484158492585	0.539826555832084	0.46511627906976744	NA	NA	NA	NA	NA	NA	Cys	Arg	TRUE	NA	4	0	0	0	0	0	0	0	0	0	0	4	0	0	0	0	0	0	0	0	0	0	0	0	0	0	0	0	0	0	0	0	0	0	0	0	0	0	0	0	0	0	0	0	0	0	0	0	0	0	0	0	0	0	0	0	0	0	0	0	0	0	0	0	0	0	24.43	FALSE	FALSE	FALSE	587	0.029
PCOLCE2p.Gly345Glu	PCOLCE2	0.02874207924629252	0.02079434393844874	0.00718551981157313	0.057484158492585	0.539826555832084	0.46511627906976744	NA	NA	NA	NA	NA	NA	Glu	Gly	FALSE	NA	4	0	0	0	0	0	0	0	0	0	0	4	0	0	0	0	0	0	0	0	0	0	0	0	0	0	0	0	0	0	0	0	0	0	0	0	0	0	0	0	0	0	0	0	0	0	0	0	0	0	0	0	0	0	0	0	0	0	0	0	0	0	0	0	0	0	24	FALSE	FALSE	FALSE	587	0.029
PDCD10p.Arg82Cys	PDCD10	0.02874207924629252	0.02079434393844874	0.00718551981157313	0.057484158492585	0.539826555832084	0.46511627906976744	NA	NA	NA	NA	NA	NA	Cys	Arg	TRUE	NA	4	0	0	0	0	0	0	0	0	0	0	4	0	0	0	0	0	0	0	0	0	0	0	0	0	0	0	0	0	0	0	0	0	0	0	0	0	0	0	0	0	0	0	0	0	0	0	0	0	0	0	0	0	0	0	0	0	0	0	0	0	0	0	0	0	0	24.08	FALSE	FALSE	FALSE	587	0.029
PDE1Cp.Pro226Ser	PDE1C	0.02874207924629252	0.02079434393844874	0.00718551981157313	0.057484158492585	0.539826555832084	0.46511627906976744	NA	NA	NA	NA	NA	NA	Ser	Pro	TRUE	NA	4	0	0	0	0	0	0	0	0	0	0	4	0	0	0	0	0	0	0	0	0	0	0	0	0	0	0	0	0	0	0	0	0	0	0	0	0	0	0	0	0	0	0	0	0	0	0	0	0	0	0	0	0	0	0	0	0	0	0	0	0	0	0	0	0	0	23.72	FALSE	FALSE	FALSE	587	0.029
PDE3Ap.Glu734Lys	PDE3A	0.02874207924629252	0.02079434393844874	0.00718551981157313	0.057484158492585	0.539826555832084	0.46511627906976744	NA	NA	NA	NA	NA	NA	Lys	Glu	TRUE	NA	4	0	0	0	0	0	0	0	0	0	0	4	0	0	0	0	0	0	0	0	0	0	0	0	0	0	0	0	0	0	0	0	0	0	0	0	0	0	0	0	0	0	0	0	0	0	0	0	0	0	0	0	0	0	0	0	0	0	0	0	0	0	0	0	0	0	23.32	FALSE	FALSE	FALSE	587	0.029
PDE6Bp.Glu206Lys	PDE6B	0.02874207924629252	0.02079434393844874	0.00718551981157313	0.057484158492585	0.539826555832084	0.46511627906976744	NA	NA	NA	NA	NA	NA	Lys	Glu	TRUE	NA	4	0	0	0	0	0	0	0	0	0	0	4	0	0	0	0	0	0	0	0	0	0	0	0	0	0	0	0	0	0	0	0	0	0	0	0	0	0	0	0	0	0	0	0	0	0	0	0	0	0	0	0	0	0	0	0	0	0	0	0	0	0	0	0	0	0	24.21	FALSE	FALSE	FALSE	587	0.029
PDGFRLp.Pro50Ser	PDGFRL	0.02874207924629252	0.02079434393844874	0.00718551981157313	0.057484158492585	0.539826555832084	0.46511627906976744	NA	NA	NA	NA	NA	NA	Ser	Pro	TRUE	NA	4	0	0	0	0	0	0	0	0	0	0	4	0	0	0	0	0	0	0	0	0	0	0	0	0	0	0	0	0	0	0	0	0	0	0	0	0	0	0	0	0	0	0	0	0	0	0	0	0	0	0	0	0	0	0	0	0	0	0	0	0	0	0	0	0	0	23.91	FALSE	FALSE	FALSE	587	0.029
PDZRN4p.Asp451Asn	PDZRN4	0.02874207924629252	0.02079434393844874	0.00718551981157313	0.057484158492585	0.539826555832084	0.46511627906976744	NA	NA	NA	NA	NA	NA	Asn	Asp	FALSE	NA	4	0	0	0	0	0	0	0	0	0	0	4	0	0	0	0	0	0	0	0	0	0	0	0	0	0	0	0	0	0	0	0	0	0	0	0	0	0	0	0	0	0	0	0	0	0	0	0	0	0	0	0	0	0	0	0	0	0	0	0	0	0	0	0	0	0	23.61	FALSE	FALSE	FALSE	587	0.029
PEG3p.Glu570Lys	PEG3	0.02874207924629252	0.02079434393844874	0.00718551981157313	0.057484158492585	0.539826555832084	0.46511627906976744	NA	NA	NA	NA	NA	NA	Lys	Glu	TRUE	NA	4	0	0	0	0	0	0	0	0	0	0	4	0	0	0	0	0	0	0	0	0	0	0	0	0	0	0	0	0	0	0	0	0	0	0	0	0	0	0	0	0	0	0	0	0	0	0	0	0	0	0	0	0	0	0	0	0	0	0	0	0	0	0	0	0	0	23.66	FALSE	FALSE	FALSE	587	0.029
PGK2p.Glu193Lys	PGK2	0.02874207924629252	0.02079434393844874	0.00718551981157313	0.057484158492585	0.539826555832084	0.46511627906976744	NA	NA	NA	NA	NA	NA	Lys	Glu	TRUE	NA	4	0	0	0	0	0	0	0	0	0	0	4	0	0	0	0	0	0	0	0	0	0	0	0	0	0	0	0	0	0	0	0	0	0	0	0	0	0	0	0	0	0	0	0	0	0	0	0	0	0	0	0	0	0	0	0	0	0	0	0	0	0	0	0	0	0	23.95	FALSE	FALSE	FALSE	587	0.029
PKP2p.Glu667Lys	PKP2	0.02874207924629252	0.02079434393844874	0.00718551981157313	0.057484158492585	0.539826555832084	0.46511627906976744	NA	NA	NA	NA	NA	NA	Lys	Glu	TRUE	NA	4	0	0	0	0	0	0	0	0	0	0	4	0	0	0	0	0	0	0	0	0	0	0	0	0	0	0	0	0	0	0	0	0	0	0	0	0	0	0	0	0	0	0	0	0	0	0	0	0	0	0	0	0	0	0	0	0	0	0	0	0	0	0	0	0	0	23.79	FALSE	FALSE	FALSE	587	0.029
PLCB1p.Glu279Lys	PLCB1	0.02874207924629252	0.02079434393844874	0.00718551981157313	0.057484158492585	0.539826555832084	0.46511627906976744	NA	NA	NA	NA	NA	NA	Lys	Glu	TRUE	NA	4	0	0	0	0	0	0	0	0	0	0	4	0	0	0	0	0	0	0	0	0	0	0	0	0	0	0	0	0	0	0	0	0	0	0	0	0	0	0	0	0	0	0	0	0	0	0	0	0	0	0	0	0	0	0	0	0	0	0	0	0	0	0	0	0	0	23.61	FALSE	FALSE	FALSE	587	0.029
PLCB4p.Gly876Glu	PLCB4	0.02874207924629252	0.02079434393844874	0.00718551981157313	0.057484158492585	0.539826555832084	0.46511627906976744	NA	NA	NA	NA	NA	NA	Glu	Gly	FALSE	NA	4	0	0	0	0	0	0	0	0	0	0	4	0	0	0	0	0	0	0	0	0	0	0	0	0	0	0	0	0	0	0	0	0	0	0	0	0	0	0	0	0	0	0	0	0	0	0	0	0	0	0	0	0	0	0	0	0	0	0	0	0	0	0	0	0	0	23.6	FALSE	FALSE	FALSE	587	0.029
PLCE1p.Gly167Glu	PLCE1	0.02874207924629252	0.02079434393844874	0.00718551981157313	0.057484158492585	0.539826555832084	0.46511627906976744	NA	NA	NA	NA	NA	NA	Glu	Gly	FALSE	NA	4	0	0	0	0	0	0	0	0	0	0	4	0	0	0	0	0	0	0	0	0	0	0	0	0	0	0	0	0	0	0	0	0	0	0	0	0	0	0	0	0	0	0	0	0	0	0	0	0	0	0	0	0	0	0	0	0	0	0	0	0	0	0	0	0	0	24.15	FALSE	FALSE	FALSE	587	0.029
PLCH1p.Gly410Glu	PLCH1	0.02874207924629252	0.02079434393844874	0.00718551981157313	0.057484158492585	0.539826555832084	0.46511627906976744	NA	NA	NA	NA	NA	NA	Glu	Gly	FALSE	NA	4	0	0	0	0	0	0	0	0	0	0	4	0	0	0	0	0	0	0	0	0	0	0	0	0	0	0	0	0	0	0	0	0	0	0	0	0	0	0	0	0	0	0	0	0	0	0	0	0	0	0	0	0	0	0	0	0	0	0	0	0	0	0	0	0	0	23.88	FALSE	FALSE	FALSE	587	0.029
PLGp.Glu5Lys	PLG	0.02874207924629252	0.02079434393844874	0.00718551981157313	0.057484158492585	0.539826555832084	0.46511627906976744	NA	NA	NA	NA	NA	NA	Lys	Glu	TRUE	NA	4	0	0	0	0	0	0	0	0	0	0	4	0	0	0	0	0	0	0	0	0	0	0	0	0	0	0	0	0	0	0	0	0	0	0	0	0	0	0	0	0	0	0	0	0	0	0	0	0	0	0	0	0	0	0	0	0	0	0	0	0	0	0	0	0	0	24.4	FALSE	FALSE	FALSE	587	0.029
PLXDC2p.Arg361Cys	PLXDC2	0.02874207924629252	0.02079434393844874	0.00718551981157313	0.057484158492585	0.539826555832084	0.46511627906976744	NA	NA	NA	NA	NA	NA	Cys	Arg	TRUE	NA	4	0	0	0	0	0	0	0	0	0	0	4	0	0	0	0	0	0	0	0	0	0	0	0	0	0	0	0	0	0	0	0	0	0	0	0	0	0	0	0	0	0	0	0	0	0	0	0	0	0	0	0	0	0	0	0	0	0	0	0	0	0	0	0	0	0	23.36	FALSE	FALSE	FALSE	587	0.029
PMFBP1p.Met582Ile	PMFBP1	0.02874207924629252	0.02079434393844874	0.00718551981157313	0.057484158492585	0.539826555832084	0.46511627906976744	NA	NA	NA	NA	NA	NA	Ile	Met	FALSE	NA	4	0	0	0	0	0	0	0	0	0	0	4	0	0	0	0	0	0	0	0	0	0	0	0	0	0	0	0	0	0	0	0	0	0	0	0	0	0	0	0	0	0	0	0	0	0	0	0	0	0	0	0	0	0	0	0	0	0	0	0	0	0	0	0	0	0	24.7	FALSE	FALSE	FALSE	587	0.029
PORp.Ser35Leu	POR	0.02874207924629252	0.02079434393844874	0.00718551981157313	0.057484158492585	0.539826555832084	0.46511627906976744	NA	NA	NA	NA	NA	NA	Leu	Ser	FALSE	NA	4	0	0	0	0	0	0	0	0	0	0	4	0	0	0	0	0	0	0	0	0	0	0	0	0	0	0	0	0	0	0	0	0	0	0	0	0	0	0	0	0	0	0	0	0	0	0	0	0	0	0	0	0	0	0	0	0	0	0	0	0	0	0	0	0	0	23.89	FALSE	FALSE	FALSE	587	0.029
PPAP2Bp.Arg245Cys	PPAP2B	0.02874207924629252	0.02079434393844874	0.00718551981157313	0.057484158492585	0.539826555832084	0.46511627906976744	NA	NA	NA	NA	NA	NA	Cys	Arg	TRUE	NA	4	0	0	0	0	0	0	0	0	0	0	4	0	0	0	0	0	0	0	0	0	0	0	0	0	0	0	0	0	0	0	0	0	0	0	0	0	0	0	0	0	0	0	0	0	0	0	0	0	0	0	0	0	0	0	0	0	0	0	0	0	0	0	0	0	0	23.43	FALSE	FALSE	FALSE	587	0.029
PPAP2Bp.Glu294Lys	PPAP2B	0.02874207924629252	0.02079434393844874	0.00718551981157313	0.057484158492585	0.539826555832084	0.46511627906976744	NA	NA	NA	NA	NA	NA	Lys	Glu	TRUE	NA	4	0	0	0	0	0	0	0	0	0	0	4	0	0	0	0	0	0	0	0	0	0	0	0	0	0	0	0	0	0	0	0	0	0	0	0	0	0	0	0	0	0	0	0	0	0	0	0	0	0	0	0	0	0	0	0	0	0	0	0	0	0	0	0	0	0	23.82	FALSE	FALSE	FALSE	587	0.029
PPP6Cp.Ser270Leu	PPP6C	0.02874207924629252	0.02079434393844874	0.00718551981157313	0.057484158492585	0.539826555832084	0.46511627906976744	NA	NA	NA	NA	NA	NA	Leu	Ser	FALSE	1	4	0	0	0	0	0	0	0	0	0	0	4	0	0	0	0	0	0	0	0	0	0	0	0	0	0	0	0	0	0	0	0	0	0	0	0	0	0	0	0	0	0	0	0	0	0	0	0	0	0	0	0	0	0	0	0	0	0	0	0	0	0	0	0	0	0	23.17	FALSE	FALSE	FALSE	587	0.029
PRAMEF1p.Glu157Lys	PRAMEF1	0.02874207924629252	0.02079434393844874	0.00718551981157313	0.057484158492585	0.539826555832084	0.46511627906976744	NA	NA	NA	NA	NA	NA	Lys	Glu	TRUE	NA	4	0	0	0	0	0	0	0	0	0	0	4	0	0	0	0	0	0	0	0	0	0	0	0	0	0	0	0	0	0	0	0	0	0	0	0	0	0	0	0	0	0	0	0	0	0	0	0	0	0	0	0	0	0	0	0	0	0	0	0	0	0	0	0	0	0	24.47	FALSE	FALSE	FALSE	587	0.029
PRB3p.Gly86Glu	PRB3	0.02874207924629252	0.02079434393844874	0.00718551981157313	0.057484158492585	0.539826555832084	0.46511627906976744	NA	NA	NA	NA	NA	NA	Glu	Gly	FALSE	NA	4	0	0	0	0	0	0	0	0	0	0	4	0	0	0	0	0	0	0	0	0	0	0	0	0	0	0	0	0	0	0	0	0	0	0	0	0	0	0	0	0	0	0	0	0	0	0	0	0	0	0	0	0	0	0	0	0	0	0	0	0	0	0	0	0	0	24.22	FALSE	FALSE	FALSE	587	0.029
PRB4p.Gly107Glu	PRB4	0.02874207924629252	0.02079434393844874	0.00718551981157313	0.057484158492585	0.539826555832084	0.46511627906976744	NA	NA	NA	NA	NA	NA	Glu	Gly	FALSE	NA	4	0	0	0	0	0	0	0	0	0	0	4	0	0	0	0	0	0	0	0	0	0	0	0	0	0	0	0	0	0	0	0	0	0	0	0	0	0	0	0	0	0	0	0	0	0	0	0	0	0	0	0	0	0	0	0	0	0	0	0	0	0	0	0	0	0	23.92	FALSE	FALSE	FALSE	587	0.029
PRDM7p.Met387Leu	PRDM7	0.02874207924629252	0.02079434393844874	0.00718551981157313	0.057484158492585	0.539826555832084	0.46511627906976744	NA	NA	NA	NA	NA	NA	Leu	Met	FALSE	NA	4	0	0	0	0	0	0	0	0	0	0	4	0	0	0	0	0	0	0	0	0	0	0	0	0	0	0	0	0	0	0	0	0	0	0	0	0	0	0	0	0	0	0	0	0	0	0	0	0	0	0	0	0	0	0	0	0	0	0	0	0	0	0	0	0	0	23.58	FALSE	FALSE	FALSE	587	0.029
PRKAA2p.Glu168Lys	PRKAA2	0.02874207924629252	0.02079434393844874	0.00718551981157313	0.057484158492585	0.539826555832084	0.46511627906976744	NA	NA	NA	NA	NA	NA	Lys	Glu	TRUE	NA	4	0	0	0	0	0	0	0	0	0	0	4	0	0	0	0	0	0	0	0	0	0	0	0	0	0	0	0	0	0	0	0	0	0	0	0	0	0	0	0	0	0	0	0	0	0	0	0	0	0	0	0	0	0	0	0	0	0	0	0	0	0	0	0	0	0	23.64	FALSE	FALSE	FALSE	587	0.029
PRKCBp.Arg361Gln	PRKCB	0.02874207924629252	0.02079434393844874	0.00718551981157313	0.057484158492585	0.539826555832084	0.46511627906976744	NA	NA	NA	NA	NA	NA	Gln	Arg	FALSE	2	4	0	0	0	0	0	0	0	0	0	0	4	0	0	0	0	0	0	0	0	0	0	0	0	0	0	0	0	0	0	0	0	0	0	0	0	0	0	0	0	0	0	0	0	0	0	0	0	0	0	0	0	0	0	0	0	0	0	0	0	0	0	0	0	0	0	23.87	FALSE	FALSE	FALSE	587	0.029
PRKRIRp.Pro675Ser	PRKRIR	0.02874207924629252	0.02079434393844874	0.00718551981157313	0.057484158492585	0.539826555832084	0.46511627906976744	NA	NA	NA	NA	NA	NA	Ser	Pro	TRUE	NA	4	0	0	0	0	0	0	0	0	0	0	4	0	0	0	0	0	0	0	0	0	0	0	0	0	0	0	0	0	0	0	0	0	0	0	0	0	0	0	0	0	0	0	0	0	0	0	0	0	0	0	0	0	0	0	0	0	0	0	0	0	0	0	0	0	0	24.26	FALSE	FALSE	FALSE	587	0.029
PROX2p.Gly301Glu	PROX2	0.02874207924629252	0.02079434393844874	0.00718551981157313	0.057484158492585	0.539826555832084	0.46511627906976744	NA	NA	NA	NA	NA	NA	Glu	Gly	FALSE	NA	4	0	0	0	0	0	0	0	0	0	0	4	0	0	0	0	0	0	0	0	0	0	0	0	0	0	0	0	0	0	0	0	0	0	0	0	0	0	0	0	0	0	0	0	0	0	0	0	0	0	0	0	0	0	0	0	0	0	0	0	0	0	0	0	0	0	23.61	FALSE	FALSE	FALSE	587	0.029
PRPS1L1p.Arg214Cys	PRPS1L1	0.02874207924629252	0.02079434393844874	0.00718551981157313	0.057484158492585	0.539826555832084	0.46511627906976744	NA	NA	NA	NA	NA	NA	Cys	Arg	TRUE	NA	4	0	0	0	0	0	0	0	0	0	0	4	0	0	0	0	0	0	0	0	0	0	0	0	0	0	0	0	0	0	0	0	0	0	0	0	0	0	0	0	0	0	0	0	0	0	0	0	0	0	0	0	0	0	0	0	0	0	0	0	0	0	0	0	0	0	24.35	FALSE	FALSE	FALSE	587	0.029
PRSS16p.Arg75Gln	PRSS16	0.02874207924629252	0.02079434393844874	0.00718551981157313	0.057484158492585	0.539826555832084	0.46511627906976744	NA	NA	NA	NA	NA	NA	Gln	Arg	FALSE	NA	4	0	0	0	0	0	0	0	0	0	0	4	0	0	0	0	0	0	0	0	0	0	0	0	0	0	0	0	0	0	0	0	0	0	0	0	0	0	0	0	0	0	0	0	0	0	0	0	0	0	0	0	0	0	0	0	0	0	0	0	0	0	0	0	0	0	23.61	FALSE	FALSE	FALSE	587	0.029
PRSS58p.Gly207Glu	PRSS58	0.02874207924629252	0.02079434393844874	0.00718551981157313	0.057484158492585	0.539826555832084	0.46511627906976744	NA	NA	NA	NA	NA	NA	Glu	Gly	FALSE	NA	4	0	0	0	0	0	0	0	0	0	0	4	0	0	0	0	0	0	0	0	0	0	0	0	0	0	0	0	0	0	0	0	0	0	0	0	0	0	0	0	0	0	0	0	0	0	0	0	0	0	0	0	0	0	0	0	0	0	0	0	0	0	0	0	0	0	23.66	FALSE	FALSE	FALSE	587	0.029
PSG1p.Glu253Lys	PSG1	0.02874207924629252	0.02079434393844874	0.00718551981157313	0.057484158492585	0.539826555832084	0.46511627906976744	NA	NA	NA	NA	NA	NA	Lys	Glu	TRUE	NA	4	0	0	0	0	0	0	0	0	0	0	4	0	0	0	0	0	0	0	0	0	0	0	0	0	0	0	0	0	0	0	0	0	0	0	0	0	0	0	0	0	0	0	0	0	0	0	0	0	0	0	0	0	0	0	0	0	0	0	0	0	0	0	0	0	0	23.99	FALSE	FALSE	FALSE	587	0.029
PSMB8p.Arg102Leu	PSMB8	0.02874207924629252	0.02079434393844874	0.00718551981157313	0.057484158492585	0.539826555832084	0.46511627906976744	NA	NA	NA	NA	NA	NA	Leu	Arg	FALSE	NA	4	0	0	0	0	0	0	0	0	0	0	4	0	0	0	0	0	0	0	0	0	0	0	0	0	0	0	0	0	0	0	0	0	0	0	0	0	0	0	0	0	0	0	0	0	0	0	0	0	0	0	0	0	0	0	0	0	0	0	0	0	0	0	0	0	0	23.65	FALSE	FALSE	FALSE	587	0.029
PTPN22p.Arg690Cys	PTPN22	0.02874207924629252	0.02079434393844874	0.00718551981157313	0.057484158492585	0.539826555832084	0.46511627906976744	NA	NA	NA	NA	NA	NA	Cys	Arg	TRUE	NA	4	0	0	0	0	0	0	0	0	0	0	4	0	0	0	0	0	0	0	0	0	0	0	0	0	0	0	0	0	0	0	0	0	0	0	0	0	0	0	0	0	0	0	0	0	0	0	0	0	0	0	0	0	0	0	0	0	0	0	0	0	0	0	0	0	0	23.73	FALSE	FALSE	FALSE	587	0.029
PTPRBp.Arg529Gln	PTPRB	0.02874207924629252	0.02079434393844874	0.00718551981157313	0.057484158492585	0.539826555832084	0.46511627906976744	NA	NA	NA	NA	NA	NA	Gln	Arg	FALSE	1	4	0	0	0	0	0	0	0	0	0	0	4	0	0	0	0	0	0	0	0	0	0	0	0	0	0	0	0	0	0	0	0	0	0	0	0	0	0	0	0	0	0	0	0	0	0	0	0	0	0	0	0	0	0	0	0	0	0	0	0	0	0	0	0	0	0	23.71	FALSE	FALSE	FALSE	587	0.029
PTPRTp.Glu1425Lys	PTPRT	0.02874207924629252	0.02079434393844874	0.00718551981157313	0.057484158492585	0.539826555832084	0.46511627906976744	NA	NA	NA	NA	NA	NA	Lys	Glu	TRUE	1	4	0	0	0	0	0	0	0	0	0	0	4	0	0	0	0	0	0	0	0	0	0	0	0	0	0	0	0	0	0	0	0	0	0	0	0	0	0	0	0	0	0	0	0	0	0	0	0	0	0	0	0	0	0	0	0	0	0	0	0	0	0	0	0	0	0	23.48	FALSE	FALSE	FALSE	587	0.029
PTPRTp.Glu324Lys	PTPRT	0.02874207924629252	0.02079434393844874	0.00718551981157313	0.064669678304158	0.539826555832084	0.46511627906976744	NA	NA	NA	NA	NA	NA	Lys	Glu	TRUE	1	4	0	0	0	0	0	0	0	0	0	0	4	0	0	0	0	0	0	0	0	0	0	0	0	0	0	0	0	0	0	0	0	0	0	0	0	0	0	0	0	0	0	0	0	0	0	0	0	0	0	0	0	0	0	0	0	0	0	0	0	0	0	0	0	0	0	23.85	FALSE	FALSE	FALSE	587	0.029
PZPp.Arg446Cys	PZP	0.02874207924629252	0.02079434393844874	0.00718551981157313	0.057484158492585	0.539826555832084	0.46511627906976744	NA	NA	NA	NA	NA	NA	Cys	Arg	TRUE	NA	4	0	0	0	0	0	0	0	0	0	0	4	0	0	0	0	0	0	0	0	0	0	0	0	0	0	0	0	0	0	0	0	0	0	0	0	0	0	0	0	0	0	0	0	0	0	0	0	0	0	0	0	0	0	0	0	0	0	0	0	0	0	0	0	0	0	23.8	FALSE	FALSE	FALSE	587	0.029
RBBP6p.Pro575Ser	RBBP6	0.02874207924629252	0.02079434393844874	0.00718551981157313	0.057484158492585	0.539826555832084	0.46511627906976744	NA	NA	NA	NA	NA	NA	Ser	Pro	TRUE	NA	4	0	0	0	0	0	0	0	0	0	0	4	0	0	0	0	0	0	0	0	0	0	0	0	0	0	0	0	0	0	0	0	0	0	0	0	0	0	0	0	0	0	0	0	0	0	0	0	0	0	0	0	0	0	0	0	0	0	0	0	0	0	0	0	0	0	24.22	FALSE	FALSE	FALSE	587	0.029
RGPD4p.Gly931Glu	RGPD4	0.02874207924629252	0.02079434393844874	0.00718551981157313	0.057484158492585	0.539826555832084	0.46511627906976744	NA	NA	NA	NA	NA	NA	Glu	Gly	FALSE	NA	4	0	0	0	0	0	0	0	0	0	0	4	0	0	0	0	0	0	0	0	0	0	0	0	0	0	0	0	0	0	0	0	0	0	0	0	0	0	0	0	0	0	0	0	0	0	0	0	0	0	0	0	0	0	0	0	0	0	0	0	0	0	0	0	0	0	23.83	FALSE	FALSE	FALSE	587	0.029
RGS4p.Gly190Glu	RGS4	0.02874207924629252	0.02079434393844874	0.00718551981157313	0.057484158492585	0.539826555832084	0.46511627906976744	NA	NA	NA	NA	NA	NA	Glu	Gly	FALSE	NA	4	0	0	0	0	0	0	0	0	0	0	4	0	0	0	0	0	0	0	0	0	0	0	0	0	0	0	0	0	0	0	0	0	0	0	0	0	0	0	0	0	0	0	0	0	0	0	0	0	0	0	0	0	0	0	0	0	0	0	0	0	0	0	0	0	0	24.03	FALSE	FALSE	FALSE	587	0.029
RGS7p.Arg416Gln	RGS7	0.02874207924629252	0.02079434393844874	0.00718551981157313	0.057484158492585	0.539826555832084	0.46511627906976744	NA	NA	NA	NA	NA	NA	Gln	Arg	FALSE	2	4	0	0	0	0	0	0	0	0	0	0	4	0	0	0	0	0	0	0	0	0	0	0	0	0	0	0	0	0	0	0	0	0	0	0	0	0	0	0	0	0	0	0	0	0	0	0	0	0	0	0	0	0	0	0	0	0	0	0	0	0	0	0	0	0	0	23.11	FALSE	FALSE	FALSE	587	0.029
RGS7p.Glu383Lys	RGS7	0.02874207924629252	0.02079434393844874	0.00718551981157313	0.057484158492585	0.539826555832084	0.46511627906976744	NA	NA	NA	NA	NA	NA	Lys	Glu	TRUE	2	4	0	0	0	0	0	0	0	0	0	0	4	0	0	0	0	0	0	0	0	0	0	0	0	0	0	0	0	0	0	0	0	0	0	0	0	0	0	0	0	0	0	0	0	0	0	0	0	0	0	0	0	0	0	0	0	0	0	0	0	0	0	0	0	0	0	23.82	FALSE	FALSE	FALSE	587	0.029
RIMS2p.Asp295Asn	RIMS2	0.02874207924629252	0.02079434393844874	0.00718551981157313	0.057484158492585	0.539826555832084	0.46511627906976744	NA	NA	NA	NA	NA	NA	Asn	Asp	FALSE	NA	4	0	0	0	0	0	0	0	0	0	0	4	0	0	0	0	0	0	0	0	0	0	0	0	0	0	0	0	0	0	0	0	0	0	0	0	0	0	0	0	0	0	0	0	0	0	0	0	0	0	0	0	0	0	0	0	0	0	0	0	0	0	0	0	0	0	23.85	FALSE	FALSE	FALSE	587	0.029
RIPPLY2p.Ser110Leu	RIPPLY2	0.02874207924629252	0.02079434393844874	0.00718551981157313	0.057484158492585	0.539826555832084	0.46511627906976744	NA	NA	NA	NA	NA	NA	Leu	Ser	FALSE	NA	4	0	0	0	0	0	0	0	0	0	0	4	0	0	0	0	0	0	0	0	0	0	0	0	0	0	0	0	0	0	0	0	0	0	0	0	0	0	0	0	0	0	0	0	0	0	0	0	0	0	0	0	0	0	0	0	0	0	0	0	0	0	0	0	0	0	23.69	FALSE	FALSE	FALSE	587	0.029
RIPPLY3p.Glu145Lys	RIPPLY3	0.02874207924629252	0.02079434393844874	0.00718551981157313	0.057484158492585	0.539826555832084	0.46511627906976744	NA	NA	NA	NA	NA	NA	Lys	Glu	TRUE	NA	4	0	0	0	0	0	0	0	0	0	0	4	0	0	0	0	0	0	0	0	0	0	0	0	0	0	0	0	0	0	0	0	0	0	0	0	0	0	0	0	0	0	0	0	0	0	0	0	0	0	0	0	0	0	0	0	0	0	0	0	0	0	0	0	0	0	23.51	FALSE	FALSE	FALSE	587	0.029
RNF217p.Arg477Cys	RNF217	0.02874207924629252	0.02079434393844874	0.00718551981157313	0.057484158492585	0.539826555832084	0.46511627906976744	NA	NA	NA	NA	NA	NA	Cys	Arg	TRUE	NA	4	0	0	0	0	0	0	0	0	0	0	4	0	0	0	0	0	0	0	0	0	0	0	0	0	0	0	0	0	0	0	0	0	0	0	0	0	0	0	0	0	0	0	0	0	0	0	0	0	0	0	0	0	0	0	0	0	0	0	0	0	0	0	0	0	0	24.2	FALSE	FALSE	FALSE	587	0.029
RP1p.Glu536Lys	RP1	0.02874207924629252	0.02079434393844874	0.00718551981157313	0.057484158492585	0.539826555832084	0.46511627906976744	NA	NA	NA	NA	NA	NA	Lys	Glu	TRUE	NA	4	0	0	0	0	0	0	0	0	0	0	4	0	0	0	0	0	0	0	0	0	0	0	0	0	0	0	0	0	0	0	0	0	0	0	0	0	0	0	0	0	0	0	0	0	0	0	0	0	0	0	0	0	0	0	0	0	0	0	0	0	0	0	0	0	0	23.38	FALSE	FALSE	FALSE	587	0.029
RP1p.His1118Tyr	RP1	0.02874207924629252	0.02079434393844874	0.00718551981157313	0.057484158492585	0.539826555832084	0.46511627906976744	NA	NA	NA	NA	NA	NA	Tyr	His	TRUE	NA	4	0	0	0	0	0	0	0	0	0	0	4	0	0	0	0	0	0	0	0	0	0	0	0	0	0	0	0	0	0	0	0	0	0	0	0	0	0	0	0	0	0	0	0	0	0	0	0	0	0	0	0	0	0	0	0	0	0	0	0	0	0	0	0	0	0	23.52	FALSE	FALSE	FALSE	587	0.029
RP1p.Pro240Ser	RP1	0.02874207924629252	0.02079434393844874	0.00718551981157313	0.057484158492585	0.539826555832084	0.46511627906976744	NA	NA	NA	NA	NA	NA	Ser	Pro	TRUE	NA	4	0	0	0	0	0	0	0	0	0	0	4	0	0	0	0	0	0	0	0	0	0	0	0	0	0	0	0	0	0	0	0	0	0	0	0	0	0	0	0	0	0	0	0	0	0	0	0	0	0	0	0	0	0	0	0	0	0	0	0	0	0	0	0	0	0	24.28	FALSE	FALSE	FALSE	587	0.029
RPAP1p.Arg137Leu	RPAP1	0.02874207924629252	0.02079434393844874	0.00718551981157313	0.057484158492585	0.539826555832084	0.46511627906976744	NA	NA	NA	NA	NA	NA	Leu	Arg	FALSE	NA	4	0	0	0	0	0	0	0	0	0	0	4	0	0	0	0	0	0	0	0	0	0	0	0	0	0	0	0	0	0	0	0	0	0	0	0	0	0	0	0	0	0	0	0	0	0	0	0	0	0	0	0	0	0	0	0	0	0	0	0	0	0	0	0	0	0	23.63	FALSE	FALSE	FALSE	587	0.029
RTL1p.Glu87Lys	RTL1	0.02874207924629252	0.02079434393844874	0.00718551981157313	0.057484158492585	0.539826555832084	0.46511627906976744	NA	NA	NA	NA	NA	NA	Lys	Glu	TRUE	NA	4	0	0	0	0	0	0	0	0	0	0	4	0	0	0	0	0	0	0	0	0	0	0	0	0	0	0	0	0	0	0	0	0	0	0	0	0	0	0	0	0	0	0	0	0	0	0	0	0	0	0	0	0	0	0	0	0	0	0	0	0	0	0	0	0	0	23.85	FALSE	FALSE	FALSE	587	0.029
RUNDC3Bp.Pro213Ser	RUNDC3B	0.02874207924629252	0.02079434393844874	0.00718551981157313	0.057484158492585	0.539826555832084	0.46511627906976744	NA	NA	NA	NA	NA	NA	Ser	Pro	TRUE	NA	4	0	0	0	0	0	0	0	0	0	0	4	0	0	0	0	0	0	0	0	0	0	0	0	0	0	0	0	0	0	0	0	0	0	0	0	0	0	0	0	0	0	0	0	0	0	0	0	0	0	0	0	0	0	0	0	0	0	0	0	0	0	0	0	0	0	23.52	FALSE	FALSE	FALSE	587	0.029
RUNX1T1p.Glu238Lys	RUNX1T1	0.02874207924629252	0.02079434393844874	0.00718551981157313	0.057484158492585	0.539826555832084	0.46511627906976744	NA	NA	NA	NA	NA	NA	Lys	Glu	TRUE	1	4	0	0	0	0	0	0	0	0	0	0	4	0	0	0	0	0	0	0	0	0	0	0	0	0	0	0	0	0	0	0	0	0	0	0	0	0	0	0	0	0	0	0	0	0	0	0	0	0	0	0	0	0	0	0	0	0	0	0	0	0	0	0	0	0	0	24.13	FALSE	FALSE	FALSE	587	0.029
S100A7L2p.Gly110Glu	S100A7L2	0.02874207924629252	0.02079434393844874	0.00718551981157313	0.057484158492585	0.539826555832084	0.46511627906976744	NA	NA	NA	NA	NA	NA	Glu	Gly	FALSE	NA	4	0	0	0	0	0	0	0	0	0	0	4	0	0	0	0	0	0	0	0	0	0	0	0	0	0	0	0	0	0	0	0	0	0	0	0	0	0	0	0	0	0	0	0	0	0	0	0	0	0	0	0	0	0	0	0	0	0	0	0	0	0	0	0	0	0	23.76	FALSE	FALSE	FALSE	587	0.029
SAMD7p.Pro436Ser	SAMD7	0.02874207924629252	0.02079434393844874	0.00718551981157313	0.064669678304158	0.539826555832084	0.46511627906976744	NA	NA	NA	NA	NA	NA	Ser	Pro	TRUE	NA	4	0	0	0	0	0	0	0	0	0	0	4	0	0	0	0	0	0	0	0	0	0	0	0	0	0	0	0	0	0	0	0	0	0	0	0	0	0	0	0	0	0	0	0	0	0	0	0	0	0	0	0	0	0	0	0	0	0	0	0	0	0	0	0	0	0	23.65	FALSE	FALSE	FALSE	587	0.029
SBK1p.Glu54Lys	SBK1	0.02874207924629252	0.02079434393844874	0.00718551981157313	0.057484158492585	0.539826555832084	0.46511627906976744	NA	NA	NA	NA	NA	NA	Lys	Glu	TRUE	NA	4	0	0	0	0	0	0	0	0	0	0	4	0	0	0	0	0	0	0	0	0	0	0	0	0	0	0	0	0	0	0	0	0	0	0	0	0	0	0	0	0	0	0	0	0	0	0	0	0	0	0	0	0	0	0	0	0	0	0	0	0	0	0	0	0	0	23.79	FALSE	FALSE	FALSE	587	0.029
SCAND3p.His1050Tyr	SCAND3	0.02874207924629252	0.02079434393844874	0.00718551981157313	0.057484158492585	0.539826555832084	0.46511627906976744	NA	NA	NA	NA	NA	NA	Tyr	His	TRUE	NA	4	0	0	0	0	0	0	0	0	0	0	4	0	0	0	0	0	0	0	0	0	0	0	0	0	0	0	0	0	0	0	0	0	0	0	0	0	0	0	0	0	0	0	0	0	0	0	0	0	0	0	0	0	0	0	0	0	0	0	0	0	0	0	0	0	0	23.5	FALSE	FALSE	FALSE	587	0.029
SCAPp.Arg116Cys	SCAP	0.02874207924629252	0.02079434393844874	0.00718551981157313	0.057484158492585	0.539826555832084	0.46511627906976744	NA	NA	NA	NA	NA	NA	Cys	Arg	TRUE	NA	4	0	0	0	0	0	0	0	0	0	0	4	0	0	0	0	0	0	0	0	0	0	0	0	0	0	0	0	0	0	0	0	0	0	0	0	0	0	0	0	0	0	0	0	0	0	0	0	0	0	0	0	0	0	0	0	0	0	0	0	0	0	0	0	0	0	24.67	FALSE	FALSE	FALSE	587	0.029
SCN10Ap.Glu811Lys	SCN10A	0.02874207924629252	0.02079434393844874	0.00718551981157313	0.057484158492585	0.539826555832084	0.46511627906976744	NA	NA	NA	NA	NA	NA	Lys	Glu	TRUE	NA	4	0	0	0	0	0	0	0	0	0	0	4	0	0	0	0	0	0	0	0	0	0	0	0	0	0	0	0	0	0	0	0	0	0	0	0	0	0	0	0	0	0	0	0	0	0	0	0	0	0	0	0	0	0	0	0	0	0	0	0	0	0	0	0	0	0	24.23	FALSE	FALSE	FALSE	587	0.029
SCN11Ap.Glu1631Lys	SCN11A	0.02874207924629252	0.02079434393844874	0.00718551981157313	0.057484158492585	0.539826555832084	0.46511627906976744	NA	NA	NA	NA	NA	NA	Lys	Glu	TRUE	NA	4	0	0	0	0	0	0	0	0	0	0	4	0	0	0	0	0	0	0	0	0	0	0	0	0	0	0	0	0	0	0	0	0	0	0	0	0	0	0	0	0	0	0	0	0	0	0	0	0	0	0	0	0	0	0	0	0	0	0	0	0	0	0	0	0	0	23.58	FALSE	FALSE	FALSE	587	0.029
SCN11Ap.Pro1456Ser	SCN11A	0.02874207924629252	0.02079434393844874	0.00718551981157313	0.057484158492585	0.539826555832084	0.46511627906976744	NA	NA	NA	NA	NA	NA	Ser	Pro	TRUE	NA	4	0	0	0	0	0	0	0	0	0	0	4	0	0	0	0	0	0	0	0	0	0	0	0	0	0	0	0	0	0	0	0	0	0	0	0	0	0	0	0	0	0	0	0	0	0	0	0	0	0	0	0	0	0	0	0	0	0	0	0	0	0	0	0	0	0	23.23	FALSE	FALSE	FALSE	587	0.029
SCN7Ap.Asp184Asn	SCN7A	0.02874207924629252	0.02079434393844874	0.00718551981157313	0.057484158492585	0.539826555832084	0.46511627906976744	NA	NA	NA	NA	NA	NA	Asn	Asp	FALSE	NA	4	0	0	0	0	0	0	0	0	0	0	4	0	0	0	0	0	0	0	0	0	0	0	0	0	0	0	0	0	0	0	0	0	0	0	0	0	0	0	0	0	0	0	0	0	0	0	0	0	0	0	0	0	0	0	0	0	0	0	0	0	0	0	0	0	0	24.18	FALSE	FALSE	FALSE	587	0.029
SCN9Ap.Arg1861Cys	SCN9A	0.02874207924629252	0.02079434393844874	0.00718551981157313	0.057484158492585	0.539826555832084	0.46511627906976744	NA	NA	NA	NA	NA	NA	Cys	Arg	TRUE	NA	4	0	0	0	0	0	0	0	0	0	0	4	0	0	0	0	0	0	0	0	0	0	0	0	0	0	0	0	0	0	0	0	0	0	0	0	0	0	0	0	0	0	0	0	0	0	0	0	0	0	0	0	0	0	0	0	0	0	0	0	0	0	0	0	0	0	23.74	FALSE	FALSE	FALSE	587	0.029
SEMG2p.Glu403Lys	SEMG2	0.02874207924629252	0.02079434393844874	0.00718551981157313	0.057484158492585	0.539826555832084	0.46511627906976744	NA	NA	NA	NA	NA	NA	Lys	Glu	TRUE	NA	4	0	0	0	0	0	0	0	0	0	0	4	0	0	0	0	0	0	0	0	0	0	0	0	0	0	0	0	0	0	0	0	0	0	0	0	0	0	0	0	0	0	0	0	0	0	0	0	0	0	0	0	0	0	0	0	0	0	0	0	0	0	0	0	0	0	24.06	FALSE	FALSE	FALSE	587	0.029
SERPINA10p.Ser28Leu	SERPINA10	0.02874207924629252	0.02079434393844874	0.00718551981157313	0.057484158492585	0.539826555832084	0.46511627906976744	NA	NA	NA	NA	NA	NA	Leu	Ser	FALSE	NA	4	0	0	0	0	0	0	0	0	0	0	4	0	0	0	0	0	0	0	0	0	0	0	0	0	0	0	0	0	0	0	0	0	0	0	0	0	0	0	0	0	0	0	0	0	0	0	0	0	0	0	0	0	0	0	0	0	0	0	0	0	0	0	0	0	0	23.67	FALSE	FALSE	FALSE	587	0.029
SERPINB2p.Gly206Glu	SERPINB2	0.02874207924629252	0.02079434393844874	0.00718551981157313	0.057484158492585	0.539826555832084	0.46511627906976744	NA	NA	NA	NA	NA	NA	Glu	Gly	FALSE	NA	4	0	0	0	0	0	0	0	0	0	0	4	0	0	0	0	0	0	0	0	0	0	0	0	0	0	0	0	0	0	0	0	0	0	0	0	0	0	0	0	0	0	0	0	0	0	0	0	0	0	0	0	0	0	0	0	0	0	0	0	0	0	0	0	0	0	24.06	FALSE	FALSE	FALSE	587	0.029
SERPINI2p.Gly319Glu	SERPINI2	0.02874207924629252	0.02079434393844874	0.00718551981157313	0.057484158492585	0.539826555832084	0.46511627906976744	NA	NA	NA	NA	NA	NA	Glu	Gly	FALSE	NA	4	0	0	0	0	0	0	0	0	0	0	4	0	0	0	0	0	0	0	0	0	0	0	0	0	0	0	0	0	0	0	0	0	0	0	0	0	0	0	0	0	0	0	0	0	0	0	0	0	0	0	0	0	0	0	0	0	0	0	0	0	0	0	0	0	0	23.68	FALSE	FALSE	FALSE	587	0.029
SFTA3p.Glu50Lys	SFTA3	0.02874207924629252	0.02079434393844874	0.00718551981157313	0.057484158492585	0.539826555832084	0.46511627906976744	NA	NA	NA	NA	NA	NA	Lys	Glu	TRUE	NA	4	0	0	0	0	0	0	0	0	0	0	4	0	0	0	0	0	0	0	0	0	0	0	0	0	0	0	0	0	0	0	0	0	0	0	0	0	0	0	0	0	0	0	0	0	0	0	0	0	0	0	0	0	0	0	0	0	0	0	0	0	0	0	0	0	0	22.89	FALSE	FALSE	FALSE	587	0.029
SIGLEC7p.Trp132Ter	SIGLEC7	0.02874207924629252	0.02079434393844874	0.00718551981157313	0.057484158492585	0.539826555832084	0.46511627906976744	NA	NA	NA	NA	NA	NA	Ter	Trp	FALSE	NA	4	0	0	0	0	0	0	0	0	0	0	4	0	0	0	0	0	0	0	0	0	0	0	0	0	0	0	0	0	0	0	0	0	0	0	0	0	0	0	0	0	0	0	0	0	0	0	0	0	0	0	0	0	0	0	0	0	0	0	0	0	0	0	0	0	0	23.86	FALSE	FALSE	FALSE	587	0.029
SIX4p.Arg712Cys	SIX4	0.02874207924629252	0.02079434393844874	0.00718551981157313	0.057484158492585	0.539826555832084	0.46511627906976744	NA	NA	NA	NA	NA	NA	Cys	Arg	TRUE	NA	4	0	0	0	0	0	0	0	0	0	0	4	0	0	0	0	0	0	0	0	0	0	0	0	0	0	0	0	0	0	0	0	0	0	0	0	0	0	0	0	0	0	0	0	0	0	0	0	0	0	0	0	0	0	0	0	0	0	0	0	0	0	0	0	0	0	24.34	FALSE	FALSE	FALSE	587	0.029
SIp.Pro579Ser	SI	0.02874207924629252	0.02079434393844874	0.00718551981157313	0.057484158492585	0.539826555832084	0.46511627906976744	NA	NA	NA	NA	NA	NA	Ser	Pro	TRUE	NA	4	0	0	0	0	0	0	0	0	0	0	4	0	0	0	0	0	0	0	0	0	0	0	0	0	0	0	0	0	0	0	0	0	0	0	0	0	0	0	0	0	0	0	0	0	0	0	0	0	0	0	0	0	0	0	0	0	0	0	0	0	0	0	0	0	0	23.78	FALSE	FALSE	FALSE	587	0.029
SLAMF9p.Glu43Lys	SLAMF9	0.02874207924629252	0.02079434393844874	0.00718551981157313	0.057484158492585	0.539826555832084	0.46511627906976744	NA	NA	NA	NA	NA	NA	Lys	Glu	TRUE	NA	4	0	0	0	0	0	0	0	0	0	0	4	0	0	0	0	0	0	0	0	0	0	0	0	0	0	0	0	0	0	0	0	0	0	0	0	0	0	0	0	0	0	0	0	0	0	0	0	0	0	0	0	0	0	0	0	0	0	0	0	0	0	0	0	0	0	23.33	FALSE	FALSE	FALSE	587	0.029
SLC12A5p.Glu47Lys	SLC12A5	0.02874207924629252	0.02079434393844874	0.00718551981157313	0.057484158492585	0.539826555832084	0.46511627906976744	NA	NA	NA	NA	NA	NA	Lys	Glu	TRUE	NA	4	0	0	0	0	0	0	0	0	0	0	4	0	0	0	0	0	0	0	0	0	0	0	0	0	0	0	0	0	0	0	0	0	0	0	0	0	0	0	0	0	0	0	0	0	0	0	0	0	0	0	0	0	0	0	0	0	0	0	0	0	0	0	0	0	0	24.71	FALSE	FALSE	FALSE	587	0.029
SLC12A8p.Arg698Cys	SLC12A8	0.02874207924629252	0.02079434393844874	0.00718551981157313	0.057484158492585	0.539826555832084	0.46511627906976744	NA	NA	NA	NA	NA	NA	Cys	Arg	TRUE	NA	4	0	0	0	0	0	0	0	0	0	0	4	0	0	0	0	0	0	0	0	0	0	0	0	0	0	0	0	0	0	0	0	0	0	0	0	0	0	0	0	0	0	0	0	0	0	0	0	0	0	0	0	0	0	0	0	0	0	0	0	0	0	0	0	0	0	24.63	FALSE	FALSE	FALSE	587	0.029
SLC13A1p.Ser541Leu	SLC13A1	0.02874207924629252	0.02079434393844874	0.00718551981157313	0.057484158492585	0.539826555832084	0.46511627906976744	NA	NA	NA	NA	NA	NA	Leu	Ser	FALSE	NA	4	0	0	0	0	0	0	0	0	0	0	4	0	0	0	0	0	0	0	0	0	0	0	0	0	0	0	0	0	0	0	0	0	0	0	0	0	0	0	0	0	0	0	0	0	0	0	0	0	0	0	0	0	0	0	0	0	0	0	0	0	0	0	0	0	0	24.26	FALSE	FALSE	FALSE	587	0.029
SLC16A14p.Asp11Asn	SLC16A14	0.02874207924629252	0.02079434393844874	0.00718551981157313	0.057484158492585	0.539826555832084	0.46511627906976744	NA	NA	NA	NA	NA	NA	Asn	Asp	FALSE	NA	4	0	0	0	0	0	0	0	0	0	0	4	0	0	0	0	0	0	0	0	0	0	0	0	0	0	0	0	0	0	0	0	0	0	0	0	0	0	0	0	0	0	0	0	0	0	0	0	0	0	0	0	0	0	0	0	0	0	0	0	0	0	0	0	0	0	23.47	FALSE	FALSE	FALSE	587	0.029
SLC16A9p.Gly49Glu	SLC16A9	0.02874207924629252	0.02079434393844874	0.00718551981157313	0.057484158492585	0.539826555832084	0.46511627906976744	NA	NA	NA	NA	NA	NA	Glu	Gly	FALSE	NA	4	0	0	0	0	0	0	0	0	0	0	4	0	0	0	0	0	0	0	0	0	0	0	0	0	0	0	0	0	0	0	0	0	0	0	0	0	0	0	0	0	0	0	0	0	0	0	0	0	0	0	0	0	0	0	0	0	0	0	0	0	0	0	0	0	0	24.05	FALSE	FALSE	FALSE	587	0.029
SLC17A6p.Glu510Lys	SLC17A6	0.02874207924629252	0.02079434393844874	0.00718551981157313	0.057484158492585	0.539826555832084	0.46511627906976744	NA	NA	NA	NA	NA	NA	Lys	Glu	TRUE	NA	4	0	0	0	0	0	0	0	0	0	0	4	0	0	0	0	0	0	0	0	0	0	0	0	0	0	0	0	0	0	0	0	0	0	0	0	0	0	0	0	0	0	0	0	0	0	0	0	0	0	0	0	0	0	0	0	0	0	0	0	0	0	0	0	0	0	24.06	FALSE	FALSE	FALSE	587	0.029
SLC31A2p.Pro81His	SLC31A2	0.02874207924629252	0.02079434393844874	0.00718551981157313	0.057484158492585	0.539826555832084	0.46511627906976744	NA	NA	NA	NA	NA	NA	His	Pro	TRUE	NA	4	0	0	0	0	0	0	0	0	0	0	4	0	0	0	0	0	0	0	0	0	0	0	0	0	0	0	0	0	0	0	0	0	0	0	0	0	0	0	0	0	0	0	0	0	0	0	0	0	0	0	0	0	0	0	0	0	0	0	0	0	0	0	0	0	0	22.83	FALSE	FALSE	FALSE	587	0.029
SLC38A1p.Gln242Ter	SLC38A1	0.02874207924629252	0.02079434393844874	0.00718551981157313	0.057484158492585	0.539826555832084	0.46511627906976744	NA	NA	NA	NA	NA	NA	Ter	Gln	FALSE	NA	4	0	0	0	0	0	0	0	0	0	0	4	0	0	0	0	0	0	0	0	0	0	0	0	0	0	0	0	0	0	0	0	0	0	0	0	0	0	0	0	0	0	0	0	0	0	0	0	0	0	0	0	0	0	0	0	0	0	0	0	0	0	0	0	0	0	23.92	FALSE	FALSE	FALSE	587	0.029
SLC45A1p.Arg57Cys	SLC45A1	0.02874207924629252	0.02079434393844874	0.00718551981157313	0.057484158492585	0.539826555832084	0.46511627906976744	NA	NA	NA	NA	NA	NA	Cys	Arg	TRUE	NA	4	0	0	0	0	0	0	0	0	0	0	4	0	0	0	0	0	0	0	0	0	0	0	0	0	0	0	0	0	0	0	0	0	0	0	0	0	0	0	0	0	0	0	0	0	0	0	0	0	0	0	0	0	0	0	0	0	0	0	0	0	0	0	0	0	0	24.45	FALSE	FALSE	FALSE	587	0.029
SLC7A13p.Glu268Lys	SLC7A13	0.02874207924629252	0.02079434393844874	0.00718551981157313	0.057484158492585	0.539826555832084	0.46511627906976744	NA	NA	NA	NA	NA	NA	Lys	Glu	TRUE	NA	4	0	0	0	0	0	0	0	0	0	0	4	0	0	0	0	0	0	0	0	0	0	0	0	0	0	0	0	0	0	0	0	0	0	0	0	0	0	0	0	0	0	0	0	0	0	0	0	0	0	0	0	0	0	0	0	0	0	0	0	0	0	0	0	0	0	23.42	FALSE	FALSE	FALSE	587	0.029
SLC9A2p.Glu195Lys	SLC9A2	0.02874207924629252	0.02079434393844874	0.00718551981157313	0.057484158492585	0.539826555832084	0.46511627906976744	NA	NA	NA	NA	NA	NA	Lys	Glu	TRUE	NA	4	0	0	0	0	0	0	0	0	0	0	4	0	0	0	0	0	0	0	0	0	0	0	0	0	0	0	0	0	0	0	0	0	0	0	0	0	0	0	0	0	0	0	0	0	0	0	0	0	0	0	0	0	0	0	0	0	0	0	0	0	0	0	0	0	0	23.9	FALSE	FALSE	FALSE	587	0.029
SLC9A2p.Met263Ile	SLC9A2	0.02874207924629252	0.02079434393844874	0.00718551981157313	0.057484158492585	0.539826555832084	0.46511627906976744	NA	NA	NA	NA	NA	NA	Ile	Met	FALSE	NA	4	0	0	0	0	0	0	0	0	0	0	4	0	0	0	0	0	0	0	0	0	0	0	0	0	0	0	0	0	0	0	0	0	0	0	0	0	0	0	0	0	0	0	0	0	0	0	0	0	0	0	0	0	0	0	0	0	0	0	0	0	0	0	0	0	0	23.84	FALSE	FALSE	FALSE	587	0.029
SLC9A4p.Asp681Asn	SLC9A4	0.02874207924629252	0.02079434393844874	0.00718551981157313	0.057484158492585	0.539826555832084	0.46511627906976744	NA	NA	NA	NA	NA	NA	Asn	Asp	FALSE	NA	4	0	0	0	0	0	0	0	0	0	0	4	0	0	0	0	0	0	0	0	0	0	0	0	0	0	0	0	0	0	0	0	0	0	0	0	0	0	0	0	0	0	0	0	0	0	0	0	0	0	0	0	0	0	0	0	0	0	0	0	0	0	0	0	0	0	22.46	FALSE	FALSE	FALSE	587	0.029
SLC9A4p.His752Tyr	SLC9A4	0.02874207924629252	0.02079434393844874	0.00718551981157313	0.057484158492585	0.539826555832084	0.46511627906976744	NA	NA	NA	NA	NA	NA	Tyr	His	TRUE	NA	4	0	0	0	0	0	0	0	0	0	0	4	0	0	0	0	0	0	0	0	0	0	0	0	0	0	0	0	0	0	0	0	0	0	0	0	0	0	0	0	0	0	0	0	0	0	0	0	0	0	0	0	0	0	0	0	0	0	0	0	0	0	0	0	0	0	23.42	FALSE	FALSE	FALSE	587	0.029
SLC9C2p.Arg203Trp	SLC9C2	0.02874207924629252	0.02079434393844874	0.00718551981157313	0.057484158492585	0.539826555832084	0.46511627906976744	NA	NA	NA	NA	NA	NA	Trp	Arg	FALSE	NA	4	0	0	0	0	0	0	0	0	0	0	4	0	0	0	0	0	0	0	0	0	0	0	0	0	0	0	0	0	0	0	0	0	0	0	0	0	0	0	0	0	0	0	0	0	0	0	0	0	0	0	0	0	0	0	0	0	0	0	0	0	0	0	0	0	0	24.3	FALSE	FALSE	FALSE	587	0.029
SLCO1A2p.Glu648Lys	SLCO1A2	0.02874207924629252	0.02079434393844874	0.00718551981157313	0.057484158492585	0.539826555832084	0.46511627906976744	NA	NA	NA	NA	NA	NA	Lys	Glu	TRUE	NA	4	0	0	0	0	0	0	0	0	0	0	4	0	0	0	0	0	0	0	0	0	0	0	0	0	0	0	0	0	0	0	0	0	0	0	0	0	0	0	0	0	0	0	0	0	0	0	0	0	0	0	0	0	0	0	0	0	0	0	0	0	0	0	0	0	0	23.62	FALSE	FALSE	FALSE	587	0.029
SLIT2p.Gly715Glu	SLIT2	0.02874207924629252	0.02079434393844874	0.00718551981157313	0.057484158492585	0.539826555832084	0.46511627906976744	NA	NA	NA	NA	NA	NA	Glu	Gly	FALSE	NA	4	0	0	0	0	0	0	0	0	0	0	4	0	0	0	0	0	0	0	0	0	0	0	0	0	0	0	0	0	0	0	0	0	0	0	0	0	0	0	0	0	0	0	0	0	0	0	0	0	0	0	0	0	0	0	0	0	0	0	0	0	0	0	0	0	0	23.91	FALSE	FALSE	FALSE	587	0.029
SLIT3p.Pro302Ser	SLIT3	0.02874207924629252	0.02079434393844874	0.00718551981157313	0.057484158492585	0.539826555832084	0.46511627906976744	NA	NA	NA	NA	NA	NA	Ser	Pro	TRUE	NA	4	0	0	0	0	0	0	0	0	0	0	4	0	0	0	0	0	0	0	0	0	0	0	0	0	0	0	0	0	0	0	0	0	0	0	0	0	0	0	0	0	0	0	0	0	0	0	0	0	0	0	0	0	0	0	0	0	0	0	0	0	0	0	0	0	0	23.84	FALSE	FALSE	FALSE	587	0.029
SLITRK1p.Arg391Gln	SLITRK1	0.02874207924629252	0.02079434393844874	0.00718551981157313	0.057484158492585	0.539826555832084	0.46511627906976744	NA	NA	NA	NA	NA	NA	Gln	Arg	FALSE	NA	4	0	0	0	0	0	0	0	0	0	0	4	0	0	0	0	0	0	0	0	0	0	0	0	0	0	0	0	0	0	0	0	0	0	0	0	0	0	0	0	0	0	0	0	0	0	0	0	0	0	0	0	0	0	0	0	0	0	0	0	0	0	0	0	0	0	23.8	FALSE	FALSE	FALSE	587	0.029
SMOC1p.Arg84Gln	SMOC1	0.02874207924629252	0.02079434393844874	0.00718551981157313	0.057484158492585	0.539826555832084	0.46511627906976744	NA	NA	NA	NA	NA	NA	Gln	Arg	FALSE	NA	4	0	0	0	0	0	0	0	0	0	0	4	0	0	0	0	0	0	0	0	0	0	0	0	0	0	0	0	0	0	0	0	0	0	0	0	0	0	0	0	0	0	0	0	0	0	0	0	0	0	0	0	0	0	0	0	0	0	0	0	0	0	0	0	0	0	23.32	FALSE	FALSE	FALSE	587	0.029
SNCAIPp.Glu40Lys	SNCAIP	0.02874207924629252	0.02079434393844874	0.00718551981157313	0.057484158492585	0.539826555832084	0.46511627906976744	NA	NA	NA	NA	NA	NA	Lys	Glu	TRUE	NA	4	0	0	0	0	0	0	0	0	0	0	4	0	0	0	0	0	0	0	0	0	0	0	0	0	0	0	0	0	0	0	0	0	0	0	0	0	0	0	0	0	0	0	0	0	0	0	0	0	0	0	0	0	0	0	0	0	0	0	0	0	0	0	0	0	0	23.44	FALSE	FALSE	FALSE	587	0.029
SORL1p.Arg1084Cys	SORL1	0.02874207924629252	0.02079434393844874	0.00718551981157313	0.057484158492585	0.539826555832084	0.46511627906976744	NA	NA	NA	NA	NA	NA	Cys	Arg	TRUE	NA	4	0	0	0	0	0	0	0	0	0	0	4	0	0	0	0	0	0	0	0	0	0	0	0	0	0	0	0	0	0	0	0	0	0	0	0	0	0	0	0	0	0	0	0	0	0	0	0	0	0	0	0	0	0	0	0	0	0	0	0	0	0	0	0	0	0	23.44	FALSE	FALSE	FALSE	587	0.029
SORL1p.Arg1124Cys	SORL1	0.02874207924629252	0.02079434393844874	0.00718551981157313	0.057484158492585	0.539826555832084	0.46511627906976744	NA	NA	NA	NA	NA	NA	Cys	Arg	TRUE	NA	4	0	0	0	0	0	0	0	0	0	0	4	0	0	0	0	0	0	0	0	0	0	0	0	0	0	0	0	0	0	0	0	0	0	0	0	0	0	0	0	0	0	0	0	0	0	0	0	0	0	0	0	0	0	0	0	0	0	0	0	0	0	0	0	0	0	23.3	FALSE	FALSE	FALSE	587	0.029
SPAG17p.Glu1946Lys	SPAG17	0.02874207924629252	0.02079434393844874	0.00718551981157313	0.057484158492585	0.539826555832084	0.46511627906976744	NA	NA	NA	NA	NA	NA	Lys	Glu	TRUE	NA	4	0	0	0	0	0	0	0	0	0	0	4	0	0	0	0	0	0	0	0	0	0	0	0	0	0	0	0	0	0	0	0	0	0	0	0	0	0	0	0	0	0	0	0	0	0	0	0	0	0	0	0	0	0	0	0	0	0	0	0	0	0	0	0	0	0	24.32	FALSE	FALSE	FALSE	587	0.029
SPAG17p.Glu594Lys	SPAG17	0.02874207924629252	0.02079434393844874	0.00718551981157313	0.057484158492585	0.539826555832084	0.46511627906976744	NA	NA	NA	NA	NA	NA	Lys	Glu	TRUE	NA	4	0	0	0	0	0	0	0	0	0	0	4	0	0	0	0	0	0	0	0	0	0	0	0	0	0	0	0	0	0	0	0	0	0	0	0	0	0	0	0	0	0	0	0	0	0	0	0	0	0	0	0	0	0	0	0	0	0	0	0	0	0	0	0	0	0	22.96	FALSE	FALSE	FALSE	587	0.029
SPAG17p.Gly1588Glu	SPAG17	0.02874207924629252	0.02079434393844874	0.00718551981157313	0.057484158492585	0.539826555832084	0.46511627906976744	NA	NA	NA	NA	NA	NA	Glu	Gly	FALSE	NA	4	0	0	0	0	0	0	0	0	0	0	4	0	0	0	0	0	0	0	0	0	0	0	0	0	0	0	0	0	0	0	0	0	0	0	0	0	0	0	0	0	0	0	0	0	0	0	0	0	0	0	0	0	0	0	0	0	0	0	0	0	0	0	0	0	0	23.34	FALSE	FALSE	FALSE	587	0.029
SPANXCp.Glu66Lys	SPANXC	0.02874207924629252	0.02079434393844874	0.00718551981157313	0.057484158492585	0.539826555832084	0.46511627906976744	NA	NA	NA	NA	NA	NA	Lys	Glu	TRUE	NA	4	0	0	0	0	0	0	0	0	0	0	4	0	0	0	0	0	0	0	0	0	0	0	0	0	0	0	0	0	0	0	0	0	0	0	0	0	0	0	0	0	0	0	0	0	0	0	0	0	0	0	0	0	0	0	0	0	0	0	0	0	0	0	0	0	0	23.12	FALSE	FALSE	FALSE	587	0.029
SPHKAPp.Arg1542Gln	SPHKAP	0.02874207924629252	0.02079434393844874	0.00718551981157313	0.057484158492585	0.539826555832084	0.46511627906976744	NA	NA	NA	NA	NA	NA	Gln	Arg	FALSE	NA	4	0	0	0	0	0	0	0	0	0	0	4	0	0	0	0	0	0	0	0	0	0	0	0	0	0	0	0	0	0	0	0	0	0	0	0	0	0	0	0	0	0	0	0	0	0	0	0	0	0	0	0	0	0	0	0	0	0	0	0	0	0	0	0	0	0	24.37	FALSE	FALSE	FALSE	587	0.029
SPHKAPp.Glu1138Lys	SPHKAP	0.02874207924629252	0.02079434393844874	0.00718551981157313	0.057484158492585	0.539826555832084	0.46511627906976744	NA	NA	NA	NA	NA	NA	Lys	Glu	TRUE	NA	4	0	0	0	0	0	0	0	0	0	0	4	0	0	0	0	0	0	0	0	0	0	0	0	0	0	0	0	0	0	0	0	0	0	0	0	0	0	0	0	0	0	0	0	0	0	0	0	0	0	0	0	0	0	0	0	0	0	0	0	0	0	0	0	0	0	23.32	FALSE	FALSE	FALSE	587	0.029
SPHKAPp.Glu832Lys	SPHKAP	0.02874207924629252	0.02079434393844874	0.00718551981157313	0.057484158492585	0.539826555832084	0.46511627906976744	NA	NA	NA	NA	NA	NA	Lys	Glu	TRUE	NA	4	0	0	0	0	0	0	0	0	0	0	4	0	0	0	0	0	0	0	0	0	0	0	0	0	0	0	0	0	0	0	0	0	0	0	0	0	0	0	0	0	0	0	0	0	0	0	0	0	0	0	0	0	0	0	0	0	0	0	0	0	0	0	0	0	0	23.87	FALSE	FALSE	FALSE	587	0.029
SPOCK3p.Gly366Glu	SPOCK3	0.02874207924629252	0.02079434393844874	0.00718551981157313	0.057484158492585	0.539826555832084	0.46511627906976744	NA	NA	NA	NA	NA	NA	Glu	Gly	FALSE	NA	4	0	0	0	0	0	0	0	0	0	0	4	0	0	0	0	0	0	0	0	0	0	0	0	0	0	0	0	0	0	0	0	0	0	0	0	0	0	0	0	0	0	0	0	0	0	0	0	0	0	0	0	0	0	0	0	0	0	0	0	0	0	0	0	0	0	23.11	FALSE	FALSE	FALSE	587	0.029
SPRR2Bp.Pro55Ser	SPRR2B	0.02874207924629252	0.02079434393844874	0.00718551981157313	0.057484158492585	0.539826555832084	0.46511627906976744	NA	NA	NA	NA	NA	NA	Ser	Pro	TRUE	NA	4	0	0	0	0	0	0	0	0	0	0	4	0	0	0	0	0	0	0	0	0	0	0	0	0	0	0	0	0	0	0	0	0	0	0	0	0	0	0	0	0	0	0	0	0	0	0	0	0	0	0	0	0	0	0	0	0	0	0	0	0	0	0	0	0	0	22.83	FALSE	FALSE	FALSE	587	0.029
SPRR2Dp.Pro55Ser	SPRR2D	0.02874207924629252	0.02079434393844874	0.00718551981157313	0.057484158492585	0.539826555832084	0.46511627906976744	NA	NA	NA	NA	NA	NA	Ser	Pro	TRUE	NA	4	0	0	0	0	0	0	0	0	0	0	4	0	0	0	0	0	0	0	0	0	0	0	0	0	0	0	0	0	0	0	0	0	0	0	0	0	0	0	0	0	0	0	0	0	0	0	0	0	0	0	0	0	0	0	0	0	0	0	0	0	0	0	0	0	0	24.08	FALSE	FALSE	FALSE	587	0.029
ST8SIA3p.Gly279Glu	ST8SIA3	0.02874207924629252	0.02079434393844874	0.00718551981157313	0.057484158492585	0.539826555832084	0.46511627906976744	NA	NA	NA	NA	NA	NA	Glu	Gly	FALSE	NA	4	0	0	0	0	0	0	0	0	0	0	4	0	0	0	0	0	0	0	0	0	0	0	0	0	0	0	0	0	0	0	0	0	0	0	0	0	0	0	0	0	0	0	0	0	0	0	0	0	0	0	0	0	0	0	0	0	0	0	0	0	0	0	0	0	0	23.7	FALSE	FALSE	FALSE	587	0.029
STK31p.Gly902Glu	STK31	0.02874207924629252	0.02079434393844874	0.00718551981157313	0.057484158492585	0.539826555832084	0.46511627906976744	NA	NA	NA	NA	NA	NA	Glu	Gly	FALSE	NA	4	0	0	0	0	0	0	0	0	0	0	4	0	0	0	0	0	0	0	0	0	0	0	0	0	0	0	0	0	0	0	0	0	0	0	0	0	0	0	0	0	0	0	0	0	0	0	0	0	0	0	0	0	0	0	0	0	0	0	0	0	0	0	0	0	0	24.71	FALSE	FALSE	FALSE	587	0.029
SULT1C3p.Pro95Ser	SULT1C3	0.02874207924629252	0.02079434393844874	0.00718551981157313	0.057484158492585	0.539826555832084	0.46511627906976744	NA	NA	NA	NA	NA	NA	Ser	Pro	TRUE	NA	4	0	0	0	0	0	0	0	0	0	0	4	0	0	0	0	0	0	0	0	0	0	0	0	0	0	0	0	0	0	0	0	0	0	0	0	0	0	0	0	0	0	0	0	0	0	0	0	0	0	0	0	0	0	0	0	0	0	0	0	0	0	0	0	0	0	24.59	FALSE	FALSE	FALSE	587	0.029
SUN5p.Glu154Lys	SUN5	0.02874207924629252	0.02079434393844874	0.00718551981157313	0.057484158492585	0.539826555832084	0.46511627906976744	NA	NA	NA	NA	NA	NA	Lys	Glu	TRUE	NA	4	0	0	0	0	0	0	0	0	0	0	4	0	0	0	0	0	0	0	0	0	0	0	0	0	0	0	0	0	0	0	0	0	0	0	0	0	0	0	0	0	0	0	0	0	0	0	0	0	0	0	0	0	0	0	0	0	0	0	0	0	0	0	0	0	0	23.95	FALSE	FALSE	FALSE	587	0.029
SV2Bp.Glu44Lys	SV2B	0.02874207924629252	0.02079434393844874	0.00718551981157313	0.057484158492585	0.539826555832084	0.46511627906976744	NA	NA	NA	NA	NA	NA	Lys	Glu	TRUE	NA	4	0	0	0	0	0	0	0	0	0	0	4	0	0	0	0	0	0	0	0	0	0	0	0	0	0	0	0	0	0	0	0	0	0	0	0	0	0	0	0	0	0	0	0	0	0	0	0	0	0	0	0	0	0	0	0	0	0	0	0	0	0	0	0	0	0	24.13	FALSE	FALSE	FALSE	587	0.029
SYCP1p.Ser374Leu	SYCP1	0.02874207924629252	0.02079434393844874	0.00718551981157313	0.057484158492585	0.539826555832084	0.46511627906976744	NA	NA	NA	NA	NA	NA	Leu	Ser	FALSE	NA	4	0	0	0	0	0	0	0	0	0	0	4	0	0	0	0	0	0	0	0	0	0	0	0	0	0	0	0	0	0	0	0	0	0	0	0	0	0	0	0	0	0	0	0	0	0	0	0	0	0	0	0	0	0	0	0	0	0	0	0	0	0	0	0	0	0	24.42	FALSE	FALSE	FALSE	587	0.029
SYCP2Lp.Pro486Ser	SYCP2L	0.02874207924629252	0.02079434393844874	0.00718551981157313	0.057484158492585	0.539826555832084	0.46511627906976744	NA	NA	NA	NA	NA	NA	Ser	Pro	TRUE	NA	4	0	0	0	0	0	0	0	0	0	0	4	0	0	0	0	0	0	0	0	0	0	0	0	0	0	0	0	0	0	0	0	0	0	0	0	0	0	0	0	0	0	0	0	0	0	0	0	0	0	0	0	0	0	0	0	0	0	0	0	0	0	0	0	0	0	24.01	FALSE	FALSE	FALSE	587	0.029
SYT10p.Glu227Lys	SYT10	0.02874207924629252	0.02079434393844874	0.00718551981157313	0.057484158492585	0.539826555832084	0.46511627906976744	NA	NA	NA	NA	NA	NA	Lys	Glu	TRUE	NA	4	0	0	0	0	0	0	0	0	0	0	4	0	0	0	0	0	0	0	0	0	0	0	0	0	0	0	0	0	0	0	0	0	0	0	0	0	0	0	0	0	0	0	0	0	0	0	0	0	0	0	0	0	0	0	0	0	0	0	0	0	0	0	0	0	0	23.51	FALSE	FALSE	FALSE	587	0.029
TAS2R41p.Pro192Ser	TAS2R41	0.02874207924629252	0.02079434393844874	0.00718551981157313	0.057484158492585	0.539826555832084	0.46511627906976744	NA	NA	NA	NA	NA	NA	Ser	Pro	TRUE	NA	4	0	0	0	0	0	0	0	0	0	0	4	0	0	0	0	0	0	0	0	0	0	0	0	0	0	0	0	0	0	0	0	0	0	0	0	0	0	0	0	0	0	0	0	0	0	0	0	0	0	0	0	0	0	0	0	0	0	0	0	0	0	0	0	0	0	24.67	FALSE	FALSE	FALSE	587	0.029
TBX18p.His401Tyr	TBX18	0.02874207924629252	0.02079434393844874	0.00718551981157313	0.057484158492585	0.539826555832084	0.46511627906976744	NA	NA	NA	NA	NA	NA	Tyr	His	TRUE	NA	4	0	0	0	0	0	0	0	0	0	0	4	0	0	0	0	0	0	0	0	0	0	0	0	0	0	0	0	0	0	0	0	0	0	0	0	0	0	0	0	0	0	0	0	0	0	0	0	0	0	0	0	0	0	0	0	0	0	0	0	0	0	0	0	0	0	24.07	FALSE	FALSE	FALSE	587	0.029
TDRD5p.Gly752Glu	TDRD5	0.02874207924629252	0.02079434393844874	0.00718551981157313	0.057484158492585	0.539826555832084	0.46511627906976744	NA	NA	NA	NA	NA	NA	Glu	Gly	FALSE	NA	4	0	0	0	0	0	0	0	0	0	0	4	0	0	0	0	0	0	0	0	0	0	0	0	0	0	0	0	0	0	0	0	0	0	0	0	0	0	0	0	0	0	0	0	0	0	0	0	0	0	0	0	0	0	0	0	0	0	0	0	0	0	0	0	0	0	23.96	FALSE	FALSE	FALSE	587	0.029
TEKp.Gly196Glu	TEK	0.02874207924629252	0.02079434393844874	0.00718551981157313	0.057484158492585	0.539826555832084	0.46511627906976744	NA	NA	NA	NA	NA	NA	Glu	Gly	FALSE	NA	4	0	0	0	0	0	0	0	0	0	0	4	0	0	0	0	0	0	0	0	0	0	0	0	0	0	0	0	0	0	0	0	0	0	0	0	0	0	0	0	0	0	0	0	0	0	0	0	0	0	0	0	0	0	0	0	0	0	0	0	0	0	0	0	0	0	23.94	FALSE	FALSE	FALSE	587	0.029
TEX15p.Glu511Lys	TEX15	0.02874207924629252	0.02079434393844874	0.00718551981157313	0.057484158492585	0.539826555832084	0.46511627906976744	NA	NA	NA	NA	NA	NA	Lys	Glu	TRUE	NA	4	0	0	0	0	0	0	0	0	0	0	4	0	0	0	0	0	0	0	0	0	0	0	0	0	0	0	0	0	0	0	0	0	0	0	0	0	0	0	0	0	0	0	0	0	0	0	0	0	0	0	0	0	0	0	0	0	0	0	0	0	0	0	0	0	0	23.97	FALSE	FALSE	FALSE	587	0.029
TFp.Glu394Lys	TF	0.02874207924629252	0.02079434393844874	0.00718551981157313	0.057484158492585	0.539826555832084	0.46511627906976744	NA	NA	NA	NA	NA	NA	Lys	Glu	TRUE	NA	4	0	0	0	0	0	0	0	0	0	0	4	0	0	0	0	0	0	0	0	0	0	0	0	0	0	0	0	0	0	0	0	0	0	0	0	0	0	0	0	0	0	0	0	0	0	0	0	0	0	0	0	0	0	0	0	0	0	0	0	0	0	0	0	0	0	23.66	FALSE	FALSE	FALSE	587	0.029
TGM4p.Glu574Lys	TGM4	0.02874207924629252	0.02079434393844874	0.00718551981157313	0.057484158492585	0.539826555832084	0.46511627906976744	NA	NA	NA	NA	NA	NA	Lys	Glu	TRUE	NA	4	0	0	0	0	0	0	0	0	0	0	4	0	0	0	0	0	0	0	0	0	0	0	0	0	0	0	0	0	0	0	0	0	0	0	0	0	0	0	0	0	0	0	0	0	0	0	0	0	0	0	0	0	0	0	0	0	0	0	0	0	0	0	0	0	0	23.59	FALSE	FALSE	FALSE	587	0.029
THEMISp.Pro505Ser	THEMIS	0.02874207924629252	0.02079434393844874	0.00718551981157313	0.057484158492585	0.539826555832084	0.46511627906976744	NA	NA	NA	NA	NA	NA	Ser	Pro	TRUE	NA	4	0	0	0	0	0	0	0	0	0	0	4	0	0	0	0	0	0	0	0	0	0	0	0	0	0	0	0	0	0	0	0	0	0	0	0	0	0	0	0	0	0	0	0	0	0	0	0	0	0	0	0	0	0	0	0	0	0	0	0	0	0	0	0	0	0	23.3	FALSE	FALSE	FALSE	587	0.029
THSD7Bp.Pro1117Ser	THSD7B	0.02874207924629252	0.02079434393844874	0.00718551981157313	0.057484158492585	0.539826555832084	0.46511627906976744	NA	NA	NA	NA	NA	NA	Ser	Pro	TRUE	NA	4	0	0	0	0	0	0	0	0	0	0	4	0	0	0	0	0	0	0	0	0	0	0	0	0	0	0	0	0	0	0	0	0	0	0	0	0	0	0	0	0	0	0	0	0	0	0	0	0	0	0	0	0	0	0	0	0	0	0	0	0	0	0	0	0	0	24.25	FALSE	FALSE	FALSE	587	0.029
TLDC1p.Ser271Leu	TLDC1	0.02874207924629252	0.02079434393844874	0.00718551981157313	0.057484158492585	0.539826555832084	0.46511627906976744	NA	NA	NA	NA	NA	NA	Leu	Ser	FALSE	NA	4	0	0	0	0	0	0	0	0	0	0	4	0	0	0	0	0	0	0	0	0	0	0	0	0	0	0	0	0	0	0	0	0	0	0	0	0	0	0	0	0	0	0	0	0	0	0	0	0	0	0	0	0	0	0	0	0	0	0	0	0	0	0	0	0	0	23.83	FALSE	FALSE	FALSE	587	0.029
TLL1p.Gly220Glu	TLL1	0.02874207924629252	0.02079434393844874	0.00718551981157313	0.057484158492585	0.539826555832084	0.46511627906976744	NA	NA	NA	NA	NA	NA	Glu	Gly	FALSE	NA	4	0	0	0	0	0	0	0	0	0	0	4	0	0	0	0	0	0	0	0	0	0	0	0	0	0	0	0	0	0	0	0	0	0	0	0	0	0	0	0	0	0	0	0	0	0	0	0	0	0	0	0	0	0	0	0	0	0	0	0	0	0	0	0	0	0	24	FALSE	FALSE	FALSE	587	0.029
TMEFF2p.Glu220Lys	TMEFF2	0.02874207924629252	0.02079434393844874	0.00718551981157313	0.057484158492585	0.539826555832084	0.46511627906976744	NA	NA	NA	NA	NA	NA	Lys	Glu	TRUE	NA	4	0	0	0	0	0	0	0	0	0	0	4	0	0	0	0	0	0	0	0	0	0	0	0	0	0	0	0	0	0	0	0	0	0	0	0	0	0	0	0	0	0	0	0	0	0	0	0	0	0	0	0	0	0	0	0	0	0	0	0	0	0	0	0	0	0	23.77	FALSE	FALSE	FALSE	587	0.029
TMEM132Bp.Pro115Ser	TMEM132B	0.02874207924629252	0.02079434393844874	0.00718551981157313	0.057484158492585	0.539826555832084	0.46511627906976744	NA	NA	NA	NA	NA	NA	Ser	Pro	TRUE	NA	4	0	0	0	0	0	0	0	0	0	0	4	0	0	0	0	0	0	0	0	0	0	0	0	0	0	0	0	0	0	0	0	0	0	0	0	0	0	0	0	0	0	0	0	0	0	0	0	0	0	0	0	0	0	0	0	0	0	0	0	0	0	0	0	0	0	23.83	FALSE	FALSE	FALSE	587	0.029
TMEM176Bp.Arg166Cys	TMEM176B	0.02874207924629252	0.02079434393844874	0.00718551981157313	0.057484158492585	0.539826555832084	0.46511627906976744	NA	NA	NA	NA	NA	NA	Cys	Arg	TRUE	NA	4	0	0	0	0	0	0	0	0	0	0	4	0	0	0	0	0	0	0	0	0	0	0	0	0	0	0	0	0	0	0	0	0	0	0	0	0	0	0	0	0	0	0	0	0	0	0	0	0	0	0	0	0	0	0	0	0	0	0	0	0	0	0	0	0	0	23.32	FALSE	FALSE	FALSE	587	0.029
TMEM200Ap.Glu101Lys	TMEM200A	0.02874207924629252	0.02079434393844874	0.00718551981157313	0.057484158492585	0.539826555832084	0.46511627906976744	NA	NA	NA	NA	NA	NA	Lys	Glu	TRUE	NA	4	0	0	0	0	0	0	0	0	0	0	4	0	0	0	0	0	0	0	0	0	0	0	0	0	0	0	0	0	0	0	0	0	0	0	0	0	0	0	0	0	0	0	0	0	0	0	0	0	0	0	0	0	0	0	0	0	0	0	0	0	0	0	0	0	0	23.79	FALSE	FALSE	FALSE	587	0.029
TMEM225p.Glu183Lys	TMEM225	0.02874207924629252	0.02079434393844874	0.00718551981157313	0.057484158492585	0.539826555832084	0.46511627906976744	NA	NA	NA	NA	NA	NA	Lys	Glu	TRUE	NA	4	0	0	0	0	0	0	0	0	0	0	4	0	0	0	0	0	0	0	0	0	0	0	0	0	0	0	0	0	0	0	0	0	0	0	0	0	0	0	0	0	0	0	0	0	0	0	0	0	0	0	0	0	0	0	0	0	0	0	0	0	0	0	0	0	0	23.76	FALSE	FALSE	FALSE	587	0.029
TNFSF10p.Glu252Lys	TNFSF10	0.02874207924629252	0.02079434393844874	0.00718551981157313	0.057484158492585	0.539826555832084	0.46511627906976744	NA	NA	NA	NA	NA	NA	Lys	Glu	TRUE	NA	4	0	0	0	0	0	0	0	0	0	0	4	0	0	0	0	0	0	0	0	0	0	0	0	0	0	0	0	0	0	0	0	0	0	0	0	0	0	0	0	0	0	0	0	0	0	0	0	0	0	0	0	0	0	0	0	0	0	0	0	0	0	0	0	0	0	23.25	FALSE	FALSE	FALSE	587	0.029
TOP2Bp.Arg67Cys	TOP2B	0.02874207924629252	0.02079434393844874	0.00718551981157313	0.057484158492585	0.539826555832084	0.46511627906976744	NA	NA	NA	NA	NA	NA	Cys	Arg	TRUE	NA	4	0	0	0	0	0	0	0	0	0	0	4	0	0	0	0	0	0	0	0	0	0	0	0	0	0	0	0	0	0	0	0	0	0	0	0	0	0	0	0	0	0	0	0	0	0	0	0	0	0	0	0	0	0	0	0	0	0	0	0	0	0	0	0	0	0	23.28	FALSE	FALSE	FALSE	587	0.029
TPTEp.Asp291Asn	TPTE	0.02874207924629252	0.02079434393844874	0.00718551981157313	0.057484158492585	0.539826555832084	0.46511627906976744	NA	NA	NA	NA	NA	NA	Asn	Asp	FALSE	NA	4	0	0	0	0	0	0	0	0	0	0	4	0	0	0	0	0	0	0	0	0	0	0	0	0	0	0	0	0	0	0	0	0	0	0	0	0	0	0	0	0	0	0	0	0	0	0	0	0	0	0	0	0	0	0	0	0	0	0	0	0	0	0	0	0	0	24.37	FALSE	FALSE	FALSE	587	0.029
TPTEp.Asp430Asn	TPTE	0.02874207924629252	0.02079434393844874	0.00718551981157313	0.057484158492585	0.539826555832084	0.46511627906976744	NA	NA	NA	NA	NA	NA	Asn	Asp	FALSE	NA	4	0	0	0	0	0	0	0	0	0	0	4	0	0	0	0	0	0	0	0	0	0	0	0	0	0	0	0	0	0	0	0	0	0	0	0	0	0	0	0	0	0	0	0	0	0	0	0	0	0	0	0	0	0	0	0	0	0	0	0	0	0	0	0	0	0	23.97	FALSE	FALSE	FALSE	587	0.029
TPX2p.His458Tyr	TPX2	0.02874207924629252	0.02079434393844874	0.00718551981157313	0.057484158492585	0.539826555832084	0.46511627906976744	NA	NA	NA	NA	NA	NA	Tyr	His	TRUE	NA	4	0	0	0	0	0	0	0	0	0	0	4	0	0	0	0	0	0	0	0	0	0	0	0	0	0	0	0	0	0	0	0	0	0	0	0	0	0	0	0	0	0	0	0	0	0	0	0	0	0	0	0	0	0	0	0	0	0	0	0	0	0	0	0	0	0	23.41	FALSE	FALSE	FALSE	587	0.029
TRANK1p.Glu1752Lys	TRANK1	0.02874207924629252	0.02079434393844874	0.00718551981157313	0.057484158492585	0.539826555832084	0.46511627906976744	NA	NA	NA	NA	NA	NA	Lys	Glu	TRUE	NA	4	0	0	0	0	0	0	0	0	0	0	4	0	0	0	0	0	0	0	0	0	0	0	0	0	0	0	0	0	0	0	0	0	0	0	0	0	0	0	0	0	0	0	0	0	0	0	0	0	0	0	0	0	0	0	0	0	0	0	0	0	0	0	0	0	0	23.76	FALSE	FALSE	FALSE	587	0.029
TRAV12-3p.Asp88Asn	TRAV12-3	0.02874207924629252	0.02079434393844874	0.00718551981157313	0.057484158492585	0.539826555832084	0.46511627906976744	NA	NA	NA	NA	NA	NA	Asn	Asp	FALSE	NA	4	0	0	0	0	0	0	0	0	0	0	4	0	0	0	0	0	0	0	0	0	0	0	0	0	0	0	0	0	0	0	0	0	0	0	0	0	0	0	0	0	0	0	0	0	0	0	0	0	0	0	0	0	0	0	0	0	0	0	0	0	0	0	0	0	0	23.44	FALSE	FALSE	FALSE	587	0.029
TRBV28p.Arg55Ter	TRBV28	0.02874207924629252	0.02079434393844874	0.00718551981157313	0.057484158492585	0.539826555832084	0.46511627906976744	NA	NA	NA	NA	NA	NA	Ter	Arg	FALSE	NA	4	0	0	0	0	0	0	0	0	0	0	4	0	0	0	0	0	0	0	0	0	0	0	0	0	0	0	0	0	0	0	0	0	0	0	0	0	0	0	0	0	0	0	0	0	0	0	0	0	0	0	0	0	0	0	0	0	0	0	0	0	0	0	0	0	0	24.02	FALSE	FALSE	FALSE	587	0.029
TRBV7-1p.Pro80Ser	TRBV7-1	0.02874207924629252	0.02079434393844874	0.00718551981157313	0.057484158492585	0.539826555832084	0.46511627906976744	NA	NA	NA	NA	NA	NA	Ser	Pro	TRUE	NA	4	0	0	0	0	0	0	0	0	0	0	4	0	0	0	0	0	0	0	0	0	0	0	0	0	0	0	0	0	0	0	0	0	0	0	0	0	0	0	0	0	0	0	0	0	0	0	0	0	0	0	0	0	0	0	0	0	0	0	0	0	0	0	0	0	0	22.74	FALSE	FALSE	FALSE	587	0.029
TRBV7-7p.Ser46Leu	TRBV7-7	0.02874207924629252	0.02079434393844874	0.00718551981157313	0.057484158492585	0.539826555832084	0.46511627906976744	NA	NA	NA	NA	NA	NA	Leu	Ser	FALSE	NA	4	0	0	0	0	0	0	0	0	0	0	4	0	0	0	0	0	0	0	0	0	0	0	0	0	0	0	0	0	0	0	0	0	0	0	0	0	0	0	0	0	0	0	0	0	0	0	0	0	0	0	0	0	0	0	0	0	0	0	0	0	0	0	0	0	0	24.48	FALSE	FALSE	FALSE	587	0.029
TRDV1p.Glu46Lys	TRDV1	0.02874207924629252	0.02079434393844874	0.00718551981157313	0.057484158492585	0.539826555832084	0.46511627906976744	NA	NA	NA	NA	NA	NA	Lys	Glu	TRUE	NA	4	0	0	0	0	0	0	0	0	0	0	4	0	0	0	0	0	0	0	0	0	0	0	0	0	0	0	0	0	0	0	0	0	0	0	0	0	0	0	0	0	0	0	0	0	0	0	0	0	0	0	0	0	0	0	0	0	0	0	0	0	0	0	0	0	0	24.39	FALSE	FALSE	FALSE	587	0.029
TRERF1p.Gly247Glu	TRERF1	0.02874207924629252	0.02079434393844874	0.00718551981157313	0.057484158492585	0.539826555832084	0.46511627906976744	NA	NA	NA	NA	NA	NA	Glu	Gly	FALSE	NA	4	0	0	0	0	0	0	0	0	0	0	4	0	0	0	0	0	0	0	0	0	0	0	0	0	0	0	0	0	0	0	0	0	0	0	0	0	0	0	0	0	0	0	0	0	0	0	0	0	0	0	0	0	0	0	0	0	0	0	0	0	0	0	0	0	0	23.57	FALSE	FALSE	FALSE	587	0.029
TRHRp.Glu2Lys	TRHR	0.02874207924629252	0.02079434393844874	0.00718551981157313	0.057484158492585	0.539826555832084	0.46511627906976744	NA	NA	NA	NA	NA	NA	Lys	Glu	TRUE	NA	4	0	0	0	0	0	0	0	0	0	0	4	0	0	0	0	0	0	0	0	0	0	0	0	0	0	0	0	0	0	0	0	0	0	0	0	0	0	0	0	0	0	0	0	0	0	0	0	0	0	0	0	0	0	0	0	0	0	0	0	0	0	0	0	0	0	22.93	FALSE	FALSE	FALSE	587	0.029
TRIM55p.Glu323Lys	TRIM55	0.02874207924629252	0.02079434393844874	0.00718551981157313	0.057484158492585	0.539826555832084	0.46511627906976744	NA	NA	NA	NA	NA	NA	Lys	Glu	TRUE	NA	4	0	0	0	0	0	0	0	0	0	0	4	0	0	0	0	0	0	0	0	0	0	0	0	0	0	0	0	0	0	0	0	0	0	0	0	0	0	0	0	0	0	0	0	0	0	0	0	0	0	0	0	0	0	0	0	0	0	0	0	0	0	0	0	0	0	23.25	FALSE	FALSE	FALSE	587	0.029
TRIM58p.Gly467Glu	TRIM58	0.02874207924629252	0.02079434393844874	0.00718551981157313	0.057484158492585	0.539826555832084	0.46511627906976744	NA	NA	NA	NA	NA	NA	Glu	Gly	FALSE	NA	4	0	0	0	0	0	0	0	0	0	0	4	0	0	0	0	0	0	0	0	0	0	0	0	0	0	0	0	0	0	0	0	0	0	0	0	0	0	0	0	0	0	0	0	0	0	0	0	0	0	0	0	0	0	0	0	0	0	0	0	0	0	0	0	0	0	22.73	FALSE	FALSE	FALSE	587	0.029
TRIML1p.Glu13Lys	TRIML1	0.02874207924629252	0.02079434393844874	0.00718551981157313	0.057484158492585	0.539826555832084	0.46511627906976744	NA	NA	NA	NA	NA	NA	Lys	Glu	TRUE	NA	4	0	0	0	0	0	0	0	0	0	0	4	0	0	0	0	0	0	0	0	0	0	0	0	0	0	0	0	0	0	0	0	0	0	0	0	0	0	0	0	0	0	0	0	0	0	0	0	0	0	0	0	0	0	0	0	0	0	0	0	0	0	0	0	0	0	23.97	FALSE	FALSE	FALSE	587	0.029
TROAPp.Cys559Tyr	TROAP	0.02874207924629252	0.02079434393844874	0.00718551981157313	0.057484158492585	0.539826555832084	0.46511627906976744	NA	NA	NA	NA	NA	NA	Tyr	Cys	TRUE	NA	4	0	0	0	0	0	0	0	0	0	0	4	0	0	0	0	0	0	0	0	0	0	0	0	0	0	0	0	0	0	0	0	0	0	0	0	0	0	0	0	0	0	0	0	0	0	0	0	0	0	0	0	0	0	0	0	0	0	0	0	0	0	0	0	0	0	23.75	FALSE	FALSE	FALSE	587	0.029
TRPC6p.Glu733Lys	TRPC6	0.02874207924629252	0.02079434393844874	0.00718551981157313	0.057484158492585	0.539826555832084	0.46511627906976744	NA	NA	NA	NA	NA	NA	Lys	Glu	TRUE	NA	4	0	0	0	0	0	0	0	0	0	0	4	0	0	0	0	0	0	0	0	0	0	0	0	0	0	0	0	0	0	0	0	0	0	0	0	0	0	0	0	0	0	0	0	0	0	0	0	0	0	0	0	0	0	0	0	0	0	0	0	0	0	0	0	0	0	23.93	FALSE	FALSE	FALSE	587	0.029
TRPV6p.Arg134Gln	TRPV6	0.02874207924629252	0.02079434393844874	0.00718551981157313	0.057484158492585	0.539826555832084	0.46511627906976744	NA	NA	NA	NA	NA	NA	Gln	Arg	FALSE	NA	4	0	0	0	0	0	0	0	0	0	0	4	0	0	0	0	0	0	0	0	0	0	0	0	0	0	0	0	0	0	0	0	0	0	0	0	0	0	0	0	0	0	0	0	0	0	0	0	0	0	0	0	0	0	0	0	0	0	0	0	0	0	0	0	0	0	23.77	FALSE	FALSE	FALSE	587	0.029
TUBA3Cp.Asp396Asn	TUBA3C	0.02874207924629252	0.02079434393844874	0.00718551981157313	0.057484158492585	0.539826555832084	0.46511627906976744	NA	NA	NA	NA	NA	NA	Asn	Asp	FALSE	NA	4	0	0	0	0	0	0	0	0	0	0	4	0	0	0	0	0	0	0	0	0	0	0	0	0	0	0	0	0	0	0	0	0	0	0	0	0	0	0	0	0	0	0	0	0	0	0	0	0	0	0	0	0	0	0	0	0	0	0	0	0	0	0	0	0	0	24.11	FALSE	FALSE	FALSE	587	0.029
TULP1p.Glu278Lys	TULP1	0.02874207924629252	0.02079434393844874	0.00718551981157313	0.057484158492585	0.539826555832084	0.46511627906976744	NA	NA	NA	NA	NA	NA	Lys	Glu	TRUE	NA	4	0	0	0	0	0	0	0	0	0	0	4	0	0	0	0	0	0	0	0	0	0	0	0	0	0	0	0	0	0	0	0	0	0	0	0	0	0	0	0	0	0	0	0	0	0	0	0	0	0	0	0	0	0	0	0	0	0	0	0	0	0	0	0	0	0	23.96	FALSE	FALSE	FALSE	587	0.029
UGGT2p.Arg1371Cys	UGGT2	0.02874207924629252	0.02079434393844874	0.00718551981157313	0.057484158492585	0.539826555832084	0.46511627906976744	NA	NA	NA	NA	NA	NA	Cys	Arg	TRUE	NA	4	0	0	0	0	0	0	0	0	0	0	4	0	0	0	0	0	0	0	0	0	0	0	0	0	0	0	0	0	0	0	0	0	0	0	0	0	0	0	0	0	0	0	0	0	0	0	0	0	0	0	0	0	0	0	0	0	0	0	0	0	0	0	0	0	0	24.46	FALSE	FALSE	FALSE	587	0.029
UGT1A4p.Glu88Lys	UGT1A4	0.02874207924629252	0.02079434393844874	0.00718551981157313	0.057484158492585	0.539826555832084	0.46511627906976744	NA	NA	NA	NA	NA	NA	Lys	Glu	TRUE	NA	4	0	0	0	0	0	0	0	0	0	0	4	0	0	0	0	0	0	0	0	0	0	0	0	0	0	0	0	0	0	0	0	0	0	0	0	0	0	0	0	0	0	0	0	0	0	0	0	0	0	0	0	0	0	0	0	0	0	0	0	0	0	0	0	0	0	23.66	FALSE	FALSE	FALSE	587	0.029
UGT2B11p.Trp517Ter	UGT2B11	0.02874207924629252	0.02079434393844874	0.00718551981157313	0.057484158492585	0.539826555832084	0.46511627906976744	NA	NA	NA	NA	NA	NA	Ter	Trp	FALSE	NA	4	0	0	0	0	0	0	0	0	0	0	4	0	0	0	0	0	0	0	0	0	0	0	0	0	0	0	0	0	0	0	0	0	0	0	0	0	0	0	0	0	0	0	0	0	0	0	0	0	0	0	0	0	0	0	0	0	0	0	0	0	0	0	0	0	0	24.12	FALSE	FALSE	FALSE	587	0.029
UGT2B7p.Pro155Ser	UGT2B7	0.02874207924629252	0.02079434393844874	0.00718551981157313	0.057484158492585	0.539826555832084	0.46511627906976744	NA	NA	NA	NA	NA	NA	Ser	Pro	TRUE	NA	4	0	0	0	0	0	0	0	0	0	0	4	0	0	0	0	0	0	0	0	0	0	0	0	0	0	0	0	0	0	0	0	0	0	0	0	0	0	0	0	0	0	0	0	0	0	0	0	0	0	0	0	0	0	0	0	0	0	0	0	0	0	0	0	0	0	24.37	FALSE	FALSE	FALSE	587	0.029
UGT3A2p.Glu174Lys	UGT3A2	0.02874207924629252	0.02079434393844874	0.00718551981157313	0.057484158492585	0.539826555832084	0.46511627906976744	NA	NA	NA	NA	NA	NA	Lys	Glu	TRUE	NA	4	0	0	0	0	0	0	0	0	0	0	4	0	0	0	0	0	0	0	0	0	0	0	0	0	0	0	0	0	0	0	0	0	0	0	0	0	0	0	0	0	0	0	0	0	0	0	0	0	0	0	0	0	0	0	0	0	0	0	0	0	0	0	0	0	0	23.35	FALSE	FALSE	FALSE	587	0.029
UGT3A2p.Gly105Glu	UGT3A2	0.02874207924629252	0.02079434393844874	0.00718551981157313	0.057484158492585	0.539826555832084	0.46511627906976744	NA	NA	NA	NA	NA	NA	Glu	Gly	FALSE	NA	4	0	0	0	0	0	0	0	0	0	0	4	0	0	0	0	0	0	0	0	0	0	0	0	0	0	0	0	0	0	0	0	0	0	0	0	0	0	0	0	0	0	0	0	0	0	0	0	0	0	0	0	0	0	0	0	0	0	0	0	0	0	0	0	0	0	24	FALSE	FALSE	FALSE	587	0.029
UNC13Cp.Gly27Glu	UNC13C	0.02874207924629252	0.02079434393844874	0.00718551981157313	0.057484158492585	0.539826555832084	0.46511627906976744	NA	NA	NA	NA	NA	NA	Glu	Gly	FALSE	NA	4	0	0	0	0	0	0	0	0	0	0	4	0	0	0	0	0	0	0	0	0	0	0	0	0	0	0	0	0	0	0	0	0	0	0	0	0	0	0	0	0	0	0	0	0	0	0	0	0	0	0	0	0	0	0	0	0	0	0	0	0	0	0	0	0	0	23.3	FALSE	FALSE	FALSE	587	0.029
USP29p.Asp858Asn	USP29	0.02874207924629252	0.02079434393844874	0.00718551981157313	0.057484158492585	0.539826555832084	0.46511627906976744	NA	NA	NA	NA	NA	NA	Asn	Asp	FALSE	NA	4	0	0	0	0	0	0	0	0	0	0	4	0	0	0	0	0	0	0	0	0	0	0	0	0	0	0	0	0	0	0	0	0	0	0	0	0	0	0	0	0	0	0	0	0	0	0	0	0	0	0	0	0	0	0	0	0	0	0	0	0	0	0	0	0	0	23.93	FALSE	FALSE	FALSE	587	0.029
USP29p.Gln52Ter	USP29	0.02874207924629252	0.02079434393844874	0.00718551981157313	0.057484158492585	0.539826555832084	0.46511627906976744	NA	NA	NA	NA	NA	NA	Ter	Gln	FALSE	NA	4	0	0	0	0	0	0	0	0	0	0	4	0	0	0	0	0	0	0	0	0	0	0	0	0	0	0	0	0	0	0	0	0	0	0	0	0	0	0	0	0	0	0	0	0	0	0	0	0	0	0	0	0	0	0	0	0	0	0	0	0	0	0	0	0	0	23.74	FALSE	FALSE	FALSE	587	0.029
USP29p.Gly291Glu	USP29	0.02874207924629252	0.02079434393844874	0.00718551981157313	0.057484158492585	0.539826555832084	0.46511627906976744	NA	NA	NA	NA	NA	NA	Glu	Gly	FALSE	NA	4	0	0	0	0	0	0	0	0	0	0	4	0	0	0	0	0	0	0	0	0	0	0	0	0	0	0	0	0	0	0	0	0	0	0	0	0	0	0	0	0	0	0	0	0	0	0	0	0	0	0	0	0	0	0	0	0	0	0	0	0	0	0	0	0	0	24.62	FALSE	FALSE	FALSE	587	0.029
VAT1Lp.Asp369Asn	VAT1L	0.02874207924629252	0.02079434393844874	0.00718551981157313	0.057484158492585	0.539826555832084	0.46511627906976744	NA	NA	NA	NA	NA	NA	Asn	Asp	FALSE	NA	4	0	0	0	0	0	0	0	0	0	0	4	0	0	0	0	0	0	0	0	0	0	0	0	0	0	0	0	0	0	0	0	0	0	0	0	0	0	0	0	0	0	0	0	0	0	0	0	0	0	0	0	0	0	0	0	0	0	0	0	0	0	0	0	0	0	23.98	FALSE	FALSE	FALSE	587	0.029
VAT1Lp.Glu362Lys	VAT1L	0.02874207924629252	0.02079434393844874	0.00718551981157313	0.057484158492585	0.539826555832084	0.46511627906976744	NA	NA	NA	NA	NA	NA	Lys	Glu	TRUE	NA	4	0	0	0	0	0	0	0	0	0	0	4	0	0	0	0	0	0	0	0	0	0	0	0	0	0	0	0	0	0	0	0	0	0	0	0	0	0	0	0	0	0	0	0	0	0	0	0	0	0	0	0	0	0	0	0	0	0	0	0	0	0	0	0	0	0	24.09	FALSE	FALSE	FALSE	587	0.029
VAT1Lp.Gly119Glu	VAT1L	0.02874207924629252	0.02079434393844874	0.00718551981157313	0.057484158492585	0.539826555832084	0.46511627906976744	NA	NA	NA	NA	NA	NA	Glu	Gly	FALSE	NA	4	0	0	0	0	0	0	0	0	0	0	4	0	0	0	0	0	0	0	0	0	0	0	0	0	0	0	0	0	0	0	0	0	0	0	0	0	0	0	0	0	0	0	0	0	0	0	0	0	0	0	0	0	0	0	0	0	0	0	0	0	0	0	0	0	0	23.66	FALSE	FALSE	FALSE	587	0.029
VIPR2p.His28Tyr	VIPR2	0.02874207924629252	0.02079434393844874	0.00718551981157313	0.057484158492585	0.539826555832084	0.46511627906976744	NA	NA	NA	NA	NA	NA	Tyr	His	TRUE	NA	4	0	0	0	0	0	0	0	0	0	0	4	0	0	0	0	0	0	0	0	0	0	0	0	0	0	0	0	0	0	0	0	0	0	0	0	0	0	0	0	0	0	0	0	0	0	0	0	0	0	0	0	0	0	0	0	0	0	0	0	0	0	0	0	0	0	24.49	FALSE	FALSE	FALSE	587	0.029
VWA3Bp.Ser745Leu	VWA3B	0.02874207924629252	0.02079434393844874	0.00718551981157313	0.057484158492585	0.539826555832084	0.46511627906976744	NA	NA	NA	NA	NA	NA	Leu	Ser	FALSE	NA	4	0	0	0	0	0	0	0	0	0	0	4	0	0	0	0	0	0	0	0	0	0	0	0	0	0	0	0	0	0	0	0	0	0	0	0	0	0	0	0	0	0	0	0	0	0	0	0	0	0	0	0	0	0	0	0	0	0	0	0	0	0	0	0	0	0	23.37	FALSE	FALSE	FALSE	587	0.029
VWC2p.Glu258Lys	VWC2	0.02874207924629252	0.02079434393844874	0.00718551981157313	0.057484158492585	0.539826555832084	0.46511627906976744	NA	NA	NA	NA	NA	NA	Lys	Glu	TRUE	NA	4	0	0	0	0	0	0	0	0	0	0	4	0	0	0	0	0	0	0	0	0	0	0	0	0	0	0	0	0	0	0	0	0	0	0	0	0	0	0	0	0	0	0	0	0	0	0	0	0	0	0	0	0	0	0	0	0	0	0	0	0	0	0	0	0	0	24.18	FALSE	FALSE	FALSE	587	0.029
XKR4p.Glu467Lys	XKR4	0.02874207924629252	0.02079434393844874	0.00718551981157313	0.057484158492585	0.539826555832084	0.46511627906976744	NA	NA	NA	NA	NA	NA	Lys	Glu	TRUE	NA	4	0	0	0	0	0	0	0	0	0	0	4	0	0	0	0	0	0	0	0	0	0	0	0	0	0	0	0	0	0	0	0	0	0	0	0	0	0	0	0	0	0	0	0	0	0	0	0	0	0	0	0	0	0	0	0	0	0	0	0	0	0	0	0	0	0	23.23	FALSE	FALSE	FALSE	587	0.029
ZANp.Glu1051Lys	ZAN	0.02874207924629252	0.02079434393844874	0.00718551981157313	0.057484158492585	0.539826555832084	0.46511627906976744	NA	NA	NA	NA	NA	NA	Lys	Glu	TRUE	NA	4	0	0	0	0	0	0	0	0	0	0	4	0	0	0	0	0	0	0	0	0	0	0	0	0	0	0	0	0	0	0	0	0	0	0	0	0	0	0	0	0	0	0	0	0	0	0	0	0	0	0	0	0	0	0	0	0	0	0	0	0	0	0	0	0	0	23.58	FALSE	FALSE	FALSE	587	0.029
ZBBXp.Glu439Lys	ZBBX	0.02874207924629252	0.02079434393844874	0.00718551981157313	0.057484158492585	0.539826555832084	0.46511627906976744	NA	NA	NA	NA	NA	NA	Lys	Glu	TRUE	NA	4	0	0	0	0	0	0	0	0	0	0	4	0	0	0	0	0	0	0	0	0	0	0	0	0	0	0	0	0	0	0	0	0	0	0	0	0	0	0	0	0	0	0	0	0	0	0	0	0	0	0	0	0	0	0	0	0	0	0	0	0	0	0	0	0	0	23.97	FALSE	FALSE	FALSE	587	0.029
ZBBXp.Glu757Lys	ZBBX	0.02874207924629252	0.02079434393844874	0.00718551981157313	0.057484158492585	0.539826555832084	0.46511627906976744	NA	NA	NA	NA	NA	NA	Lys	Glu	TRUE	NA	4	0	0	0	0	0	0	0	0	0	0	4	0	0	0	0	0	0	0	0	0	0	0	0	0	0	0	0	0	0	0	0	0	0	0	0	0	0	0	0	0	0	0	0	0	0	0	0	0	0	0	0	0	0	0	0	0	0	0	0	0	0	0	0	0	0	23.65	FALSE	FALSE	FALSE	587	0.029
ZCCHC5p.Asp93Asn	ZCCHC5	0.02874207924629252	0.02079434393844874	0.00718551981157313	0.057484158492585	0.539826555832084	0.46511627906976744	NA	NA	NA	NA	NA	NA	Asn	Asp	FALSE	NA	4	0	0	0	0	0	0	0	0	0	0	4	0	0	0	0	0	0	0	0	0	0	0	0	0	0	0	0	0	0	0	0	0	0	0	0	0	0	0	0	0	0	0	0	0	0	0	0	0	0	0	0	0	0	0	0	0	0	0	0	0	0	0	0	0	0	23.85	FALSE	FALSE	FALSE	587	0.029
ZFPM2p.Glu286Lys	ZFPM2	0.02874207924629252	0.02079434393844874	0.00718551981157313	0.057484158492585	0.539826555832084	0.46511627906976744	NA	NA	NA	NA	NA	NA	Lys	Glu	TRUE	NA	4	0	0	0	0	0	0	0	0	0	0	4	0	0	0	0	0	0	0	0	0	0	0	0	0	0	0	0	0	0	0	0	0	0	0	0	0	0	0	0	0	0	0	0	0	0	0	0	0	0	0	0	0	0	0	0	0	0	0	0	0	0	0	0	0	0	24.14	FALSE	FALSE	FALSE	587	0.029
ZNF229p.Gly680Glu	ZNF229	0.02874207924629252	0.02079434393844874	0.00718551981157313	0.057484158492585	0.539826555832084	0.46511627906976744	NA	NA	NA	NA	NA	NA	Glu	Gly	FALSE	NA	4	0	0	0	0	0	0	0	0	0	0	4	0	0	0	0	0	0	0	0	0	0	0	0	0	0	0	0	0	0	0	0	0	0	0	0	0	0	0	0	0	0	0	0	0	0	0	0	0	0	0	0	0	0	0	0	0	0	0	0	0	0	0	0	0	0	23.73	FALSE	FALSE	FALSE	587	0.029
ZNF320p.Pro491Ser	ZNF320	0.02874207924629252	0.02079434393844874	0.00718551981157313	0.057484158492585	0.539826555832084	0.46511627906976744	NA	NA	NA	NA	NA	NA	Ser	Pro	TRUE	NA	4	0	0	0	0	0	0	0	0	0	0	4	0	0	0	0	0	0	0	0	0	0	0	0	0	0	0	0	0	0	0	0	0	0	0	0	0	0	0	0	0	0	0	0	0	0	0	0	0	0	0	0	0	0	0	0	0	0	0	0	0	0	0	0	0	0	24.2	FALSE	FALSE	FALSE	587	0.029
ZNF329p.Ser174Leu	ZNF329	0.02874207924629252	0.02079434393844874	0.00718551981157313	0.057484158492585	0.539826555832084	0.46511627906976744	NA	NA	NA	NA	NA	NA	Leu	Ser	FALSE	NA	4	0	0	0	0	0	0	0	0	0	0	4	0	0	0	0	0	0	0	0	0	0	0	0	0	0	0	0	0	0	0	0	0	0	0	0	0	0	0	0	0	0	0	0	0	0	0	0	0	0	0	0	0	0	0	0	0	0	0	0	0	0	0	0	0	0	24.08	FALSE	FALSE	FALSE	587	0.029
ZNF415p.Ser201Leu	ZNF415	0.02874207924629252	0.02079434393844874	0.00718551981157313	0.057484158492585	0.539826555832084	0.46511627906976744	NA	NA	NA	NA	NA	NA	Leu	Ser	FALSE	NA	4	0	0	0	0	0	0	0	0	0	0	4	0	0	0	0	0	0	0	0	0	0	0	0	0	0	0	0	0	0	0	0	0	0	0	0	0	0	0	0	0	0	0	0	0	0	0	0	0	0	0	0	0	0	0	0	0	0	0	0	0	0	0	0	0	0	23.68	FALSE	FALSE	FALSE	587	0.029
ZNF493p.Pro208Leu	ZNF493	0.02874207924629252	0.02079434393844874	0.00718551981157313	0.057484158492585	0.539826555832084	0.46511627906976744	NA	NA	NA	NA	NA	NA	Leu	Pro	FALSE	NA	4	0	0	0	0	0	0	0	0	0	0	4	0	0	0	0	0	0	0	0	0	0	0	0	0	0	0	0	0	0	0	0	0	0	0	0	0	0	0	0	0	0	0	0	0	0	0	0	0	0	0	0	0	0	0	0	0	0	0	0	0	0	0	0	0	0	23.27	FALSE	FALSE	FALSE	587	0.029
ZNF512p.Arg207Cys	ZNF512	0.02874207924629252	0.02079434393844874	0.00718551981157313	0.057484158492585	0.539826555832084	0.46511627906976744	NA	NA	NA	NA	NA	NA	Cys	Arg	TRUE	NA	4	0	0	0	0	0	0	0	0	0	0	4	0	0	0	0	0	0	0	0	0	0	0	0	0	0	0	0	0	0	0	0	0	0	0	0	0	0	0	0	0	0	0	0	0	0	0	0	0	0	0	0	0	0	0	0	0	0	0	0	0	0	0	0	0	0	24	FALSE	FALSE	FALSE	587	0.029
ZNF536p.Asp606Asn	ZNF536	0.02874207924629252	0.02079434393844874	0.00718551981157313	0.057484158492585	0.539826555832084	0.46511627906976744	NA	NA	NA	NA	NA	NA	Asn	Asp	FALSE	NA	4	0	0	0	0	0	0	0	0	0	0	4	0	0	0	0	0	0	0	0	0	0	0	0	0	0	0	0	0	0	0	0	0	0	0	0	0	0	0	0	0	0	0	0	0	0	0	0	0	0	0	0	0	0	0	0	0	0	0	0	0	0	0	0	0	0	24.21	FALSE	FALSE	FALSE	587	0.029
ZNF555p.Pro380Leu	ZNF555	0.02874207924629252	0.02079434393844874	0.00718551981157313	0.057484158492585	0.539826555832084	0.46511627906976744	NA	NA	NA	NA	NA	NA	Leu	Pro	FALSE	NA	4	0	0	0	0	0	0	0	0	0	0	4	0	0	0	0	0	0	0	0	0	0	0	0	0	0	0	0	0	0	0	0	0	0	0	0	0	0	0	0	0	0	0	0	0	0	0	0	0	0	0	0	0	0	0	0	0	0	0	0	0	0	0	0	0	0	24.92	FALSE	FALSE	FALSE	587	0.029
ZNF560p.Gly690Glu	ZNF560	0.02874207924629252	0.02079434393844874	0.00718551981157313	0.057484158492585	0.539826555832084	0.46511627906976744	NA	NA	NA	NA	NA	NA	Glu	Gly	FALSE	NA	4	0	0	0	0	0	0	0	0	0	0	4	0	0	0	0	0	0	0	0	0	0	0	0	0	0	0	0	0	0	0	0	0	0	0	0	0	0	0	0	0	0	0	0	0	0	0	0	0	0	0	0	0	0	0	0	0	0	0	0	0	0	0	0	0	0	23.76	FALSE	FALSE	FALSE	587	0.029
ZNF780Ap.Gln599His	ZNF780A	0.02874207924629252	0.02079434393844874	0.00718551981157313	0.057484158492585	0.539826555832084	0.46511627906976744	NA	NA	NA	NA	NA	NA	His	Gln	TRUE	NA	4	0	0	0	0	0	0	0	0	0	0	4	0	0	0	0	0	0	0	0	0	0	0	0	0	0	0	0	0	0	0	0	0	0	0	0	0	0	0	0	0	0	0	0	0	0	0	0	0	0	0	0	0	0	0	0	0	0	0	0	0	0	0	0	0	0	24.06	FALSE	FALSE	FALSE	587	0.029
ZNF804Ap.Glu150Lys	ZNF804A	0.02874207924629252	0.02079434393844874	0.00718551981157313	0.057484158492585	0.539826555832084	0.46511627906976744	NA	NA	NA	NA	NA	NA	Lys	Glu	TRUE	NA	4	0	0	0	0	0	0	0	0	0	0	4	0	0	0	0	0	0	0	0	0	0	0	0	0	0	0	0	0	0	0	0	0	0	0	0	0	0	0	0	0	0	0	0	0	0	0	0	0	0	0	0	0	0	0	0	0	0	0	0	0	0	0	0	0	0	23.25	FALSE	FALSE	FALSE	587	0.029
ZNF812p.Glu135Lys	ZNF812	0.02874207924629252	0.02079434393844874	0.00718551981157313	0.057484158492585	0.539826555832084	0.46511627906976744	NA	NA	NA	NA	NA	NA	Lys	Glu	TRUE	NA	4	0	0	0	0	0	0	0	0	0	0	4	0	0	0	0	0	0	0	0	0	0	0	0	0	0	0	0	0	0	0	0	0	0	0	0	0	0	0	0	0	0	0	0	0	0	0	0	0	0	0	0	0	0	0	0	0	0	0	0	0	0	0	0	0	0	24.23	FALSE	FALSE	FALSE	587	0.029
ZNF90p.Gly59Glu	ZNF90	0.02874207924629252	0.02079434393844874	0.00718551981157313	0.057484158492585	0.539826555832084	0.46511627906976744	NA	NA	NA	NA	NA	NA	Glu	Gly	FALSE	NA	4	0	0	0	0	0	0	0	0	0	0	4	0	0	0	0	0	0	0	0	0	0	0	0	0	0	0	0	0	0	0	0	0	0	0	0	0	0	0	0	0	0	0	0	0	0	0	0	0	0	0	0	0	0	0	0	0	0	0	0	0	0	0	0	0	0	24.34	FALSE	FALSE	FALSE	587	0.029
ZPLD1p.Pro35Ser	ZPLD1	0.02874207924629252	0.02079434393844874	0.00718551981157313	0.057484158492585	0.539826555832084	0.46511627906976744	NA	NA	NA	NA	NA	NA	Ser	Pro	TRUE	NA	4	0	0	0	0	0	0	0	0	0	0	4	0	0	0	0	0	0	0	0	0	0	0	0	0	0	0	0	0	0	0	0	0	0	0	0	0	0	0	0	0	0	0	0	0	0	0	0	0	0	0	0	0	0	0	0	0	0	0	0	0	0	0	0	0	0	24.63	FALSE	FALSE	FALSE	587	0.029
WBP4p.Ser285Leu	WBP4	0.02874057192051715	0.02599292992306092	0.00554212675098871	0.057481143841034	0.134956638958021	0.11627906976744186	NA	NA	NA	NA	0.023966687257812456	0.028793550244745177	Leu	Ser	FALSE	NA	5	0	0	0	0	0	0	0	3	0	0	1	0	0	0	0	0	0	0	0	0	0	0	0	0	0	0	0	0	0	0	0	0	0	0	1	0	0	0	0	0	0	0	0	0	0	0	0	0	0	0	0	0	0	0	0	0	0	0	0	0	0	0	0	0	0	44.08	FALSE	FALSE	FALSE	587	0.029
KMT2Dp.Arg1702Ter	KMT2D	0.02873883680318639	0.03119151590767311	0.0025929909039349	0.062341465668446	NA	NA	0.014713646319371386	0.056980056980056974	NA	NA	0.03754228151543925	0.028793550244745177	Ter	Arg	FALSE	1	6	0	0	0	1	2	0	0	1	0	0	0	0	0	0	0	0	0	0	0	0	0	0	0	1	0	1	0	0	0	0	0	0	0	0	0	0	0	0	0	0	0	0	0	0	0	0	0	0	0	0	0	0	0	0	0	0	0	0	0	0	0	0	0	0	0	60.42	FALSE	FALSE	FALSE	587	0.029
MYO9Ap.Arg2179Gln	MYO9A	0.02872042212496653	0.02599292992306092	0.00554212675098871	0.060518673406784	NA	NA	NA	NA	NA	NA	0.04120967463945417	0.0383914003263269	Gln	Arg	FALSE	NA	5	0	0	2	0	0	0	0	2	0	0	0	0	0	0	0	0	0	0	0	0	0	0	0	1	0	0	0	0	0	0	0	0	0	0	0	0	0	0	0	0	0	0	0	0	0	0	0	0	0	0	0	0	0	0	0	0	0	0	0	0	0	0	0	0	0	46.51	FALSE	FALSE	FALSE	586	0.029
WDR35p.Arg113Gln	WDR35	0.02872042212496653	0.02599292992306092	0.00554212675098871	0.06065075900922	NA	NA	NA	NA	NA	NA	0.04120967463945417	0.0383914003263269	Gln	Arg	FALSE	NA	5	0	0	2	0	0	0	0	2	0	0	0	0	0	0	0	0	0	0	0	0	0	0	0	1	0	0	0	0	0	0	0	0	0	0	0	0	0	0	0	0	0	0	0	0	0	0	0	0	0	0	0	0	0	0	0	0	0	0	0	0	0	0	0	0	0	46.88	FALSE	FALSE	FALSE	586	0.029
WNT10Bp.Arg320Ter	WNT10B	0.02871773558605722	0.02079434393844874	0.00417255048275185	0.062358448682822	NA	NA	NA	NA	NA	NA	0.04139620152262532	0.0383914003263269	Ter	Arg	FALSE	NA	4	0	0	1	0	1	0	0	1	0	0	0	0	0	0	0	0	0	0	0	0	0	0	0	0	0	0	0	0	0	0	0	0	0	0	0	0	0	0	0	0	0	0	0	0	0	0	0	1	0	0	0	0	0	0	0	0	0	0	0	0	0	0	0	0	0	33.31	FALSE	TRUE	FALSE	586	0.029
CRABP2p.Arg60Cys	CRABP2	0.02871582523742951	0.02079434393844874	0.00462929803084247	0.06350754010948399	NA	NA	0.10507380311965574	0.11396011396011395	NA	NA	0.02804731513796944	0.01919570016316345	Cys	Arg	TRUE	NA	4	0	1	1	0	0	0	0	0	0	0	0	0	0	0	2	0	0	0	0	0	0	0	0	0	0	0	0	0	0	0	0	0	0	0	0	0	0	0	0	0	0	0	0	0	0	0	0	0	0	0	0	0	0	0	0	0	0	0	0	0	0	0	0	0	0	33.24	FALSE	FALSE	FALSE	586	0.029
KRT13p.Arg201Cys	KRT13	0.02871198862779654	0.0363901018922853	0.00418545616623563	0.06152546882369399	NA	NA	NA	NA	NA	NA	0.03539853974659669	0.0383914003263269	Cys	Arg	TRUE	NA	7	2	0	0	0	2	0	0	0	0	0	0	0	0	0	0	0	0	0	0	0	0	0	0	0	0	0	0	0	1	0	0	0	0	0	0	0	0	0	0	0	0	0	2	0	0	0	0	0	0	0	0	0	0	0	0	0	0	0	0	0	0	0	0	0	0	71.56	FALSE	FALSE	FALSE	586	0.029
PCDHB1p.Val445Ile	PCDHB1	0.02870654857729556	0.02079434393844874	0.00255428738098446	0.064395888234683	NA	NA	NA	NA	NA	NA	0.024286805727475384	0.028793550244745177	Ile	Val	FALSE	NA	4	0	0	1	0	0	0	0	1	0	0	0	0	0	0	0	1	0	0	0	0	0	0	0	0	0	0	0	0	0	0	0	0	0	0	0	0	0	0	0	0	0	0	0	0	0	0	0	0	0	0	0	0	0	0	0	1	0	0	0	0	0	0	0	0	0	35.15	FALSE	FALSE	FALSE	586	0.029
AAGABp.Arg161Gln	AAGAB	0.02869823790114908	0.02079434393844874	0.00425128838256269	0.060330707231308	0.134956638958021	0.11627906976744186	0.0965712051909014	0.056980056980056974	NA	NA	0.018744112435191126	0.01919570016316345	Gln	Arg	FALSE	NA	4	0	0	1	0	0	0	0	0	0	1	1	0	0	0	0	0	0	0	0	0	0	0	0	0	0	0	0	1	0	0	0	0	0	0	0	0	0	0	0	0	0	0	0	0	0	0	0	0	0	0	0	0	0	0	0	0	0	0	0	0	0	0	0	0	0	31.82	FALSE	FALSE	FALSE	586	0.029
TP53p.Tyr220Ser	TP53	0.02869767888597048	0.02079434393844874	0.00425128838256269	0.062225545239678	NA	NA	NA	NA	NA	NA	0.034262680706761195	0.028793550244745177	Ser	Tyr	TRUE	1	4	0	0	0	0	0	0	0	0	2	0	0	0	0	0	0	0	0	0	0	0	0	0	0	0	0	0	0	1	0	0	0	0	0	0	1	0	0	0	0	0	0	0	0	0	0	0	0	0	0	0	0	0	0	0	0	0	0	0	0	0	0	0	0	0	0	34.550000000000004	FALSE	FALSE	FALSE	586	0.029
CSPG5p.Asp119Asn	CSPG5	0.02869457107061363	0.02079434393844874	0.00300665333721778	0.06294512804847399	NA	NA	0.0341218580764375	0.056980056980056974	0.5093378607809848	0.5093378607809848	NA	NA	Asn	Asp	FALSE	NA	4	0	0	0	0	0	3	0	0	0	0	0	0	0	0	0	0	0	0	0	0	0	0	0	0	0	0	0	0	0	0	0	0	0	0	0	0	0	0	0	1	0	0	0	0	0	0	0	0	0	0	0	0	0	0	0	0	0	0	0	0	0	0	0	0	0	36.92	FALSE	FALSE	FALSE	586	0.029
DHX30p.Glu340Lys	DHX30	0.02869457107061363	0.02079434393844874	0.00300665333721778	0.060395795478445	NA	NA	0.0341218580764375	0.056980056980056974	0.5093378607809848	0.5093378607809848	NA	NA	Lys	Glu	TRUE	NA	4	0	0	0	0	0	3	0	0	0	0	0	0	0	0	0	0	0	0	0	0	0	0	0	0	0	0	0	0	0	0	0	0	0	0	0	0	0	0	0	1	0	0	0	0	0	0	0	0	0	0	0	0	0	0	0	0	0	0	0	0	0	0	0	0	0	36.16	FALSE	FALSE	FALSE	586	0.029
IMPG1p.Ala708Val	IMPG1	0.02869120108525686	0.02079434393844874	0.00554212675098871	0.061013757857351	NA	NA	NA	NA	NA	NA	0.04135795242254769	0.0383914003263269	Val	Ala	FALSE	NA	4	0	0	0	0	0	0	0	2	1	0	0	0	0	0	0	0	0	0	0	0	0	0	0	0	0	0	0	0	0	0	0	1	0	0	0	0	0	0	0	0	0	0	0	0	0	0	0	0	0	0	0	0	0	0	0	0	0	0	0	0	0	0	0	0	0	29.76	FALSE	FALSE	FALSE	586	0.029
CCDC170p.Arg457Trp	CCDC170	0.02869104455913288	0.02079434393844874	0.0055679634257102	0.060566167202832	0.269913277916042	0.23255813953488372	NA	NA	NA	NA	0.020642080513579894	0.01919570016316345	Trp	Arg	FALSE	NA	4	0	0	1	0	0	0	0	0	0	0	2	0	0	0	0	0	0	0	0	0	0	0	0	0	0	0	0	0	0	0	0	0	0	0	0	0	0	0	0	0	0	0	0	0	0	0	0	0	0	1	0	0	0	0	0	0	0	0	0	0	0	0	0	0	0	30.36	FALSE	FALSE	FALSE	586	0.029
IGF2Rp.Arg1260Trp	IGF2R	0.02868232561582258	0.02079434393844874	0.00462929803084247	0.061589348213491	NA	NA	0.05253690155982787	0.056980056980056974	NA	NA	0.03467209223907358	0.028793550244745177	Trp	Arg	FALSE	NA	4	0	0	1	0	0	0	0	1	1	0	0	0	0	0	1	0	0	0	0	0	0	0	0	0	0	0	0	0	0	0	0	0	0	0	0	0	0	0	0	0	0	0	0	0	0	0	0	0	0	0	0	0	0	0	0	0	0	0	0	0	0	0	0	0	0	33.19	FALSE	FALSE	FALSE	586	0.029
KANSL1p.Thr887Met	KANSL1	0.02868232561582258	0.02079434393844874	0.00462929803084247	0.061902309896527	NA	NA	0.05253690155982787	0.056980056980056974	NA	NA	0.03467209223907358	0.028793550244745177	Met	Thr	FALSE	NA	4	0	0	1	0	0	0	0	1	1	0	0	0	0	0	1	0	0	0	0	0	0	0	0	0	0	0	0	0	0	0	0	0	0	0	0	0	0	0	0	0	0	0	0	0	0	0	0	0	0	0	0	0	0	0	0	0	0	0	0	0	0	0	0	0	0	33.160000000000004	FALSE	FALSE	FALSE	586	0.029
KIF2Bp.Thr113Met	KIF2B	0.02868232561582258	0.02079434393844874	0.00462929803084247	0.061081120542341	NA	NA	0.05253690155982787	0.056980056980056974	NA	NA	0.03467209223907358	0.028793550244745177	Met	Thr	FALSE	NA	4	0	0	1	0	0	0	0	1	1	0	0	0	0	0	1	0	0	0	0	0	0	0	0	0	0	0	0	0	0	0	0	0	0	0	0	0	0	0	0	0	0	0	0	0	0	0	0	0	0	0	0	0	0	0	0	0	0	0	0	0	0	0	0	0	0	33.99	FALSE	FALSE	FALSE	586	0.029
OR1N1p.Val245Ile	OR1N1	0.02868232561582258	0.02079434393844874	0.00462929803084247	0.062400380713459	NA	NA	0.05253690155982787	0.056980056980056974	NA	NA	0.03467209223907358	0.028793550244745177	Ile	Val	FALSE	NA	4	0	0	1	0	0	0	0	1	1	0	0	0	0	0	1	0	0	0	0	0	0	0	0	0	0	0	0	0	0	0	0	0	0	0	0	0	0	0	0	0	0	0	0	0	0	0	0	0	0	0	0	0	0	0	0	0	0	0	0	0	0	0	0	0	0	32.89	FALSE	FALSE	FALSE	586	0.029
PARP11p.Thr160Met	PARP11	0.02868232561582258	0.02079434393844874	0.00462929803084247	0.062494212524517	NA	NA	0.05253690155982787	0.056980056980056974	NA	NA	0.03467209223907358	0.028793550244745177	Met	Thr	FALSE	NA	4	0	0	1	0	0	0	0	1	1	0	0	0	0	0	1	0	0	0	0	0	0	0	0	0	0	0	0	0	0	0	0	0	0	0	0	0	0	0	0	0	0	0	0	0	0	0	0	0	0	0	0	0	0	0	0	0	0	0	0	0	0	0	0	0	0	32.9	FALSE	FALSE	FALSE	586	0.029
PCDHGB2p.Arg499Trp	PCDHGB2	0.02868232561582258	0.02079434393844874	0.00462929803084247	0.060987131449049	NA	NA	0.05253690155982787	0.056980056980056974	NA	NA	0.03467209223907358	0.028793550244745177	Trp	Arg	FALSE	NA	4	0	0	1	0	0	0	0	1	1	0	0	0	0	0	1	0	0	0	0	0	0	0	0	0	0	0	0	0	0	0	0	0	0	0	0	0	0	0	0	0	0	0	0	0	0	0	0	0	0	0	0	0	0	0	0	0	0	0	0	0	0	0	0	0	0	33.910000000000004	FALSE	FALSE	FALSE	586	0.029
LCTp.Glu1273Lys	LCT	0.0286721489540995	0.02599292992306092	0.00554212675098871	0.057894452927382	0.134956638958021	0.11627906976744186	NA	NA	NA	NA	0.030972665910949486	0.0383914003263269	Lys	Glu	TRUE	NA	5	0	0	0	0	0	0	0	2	0	0	1	0	0	0	0	1	0	0	0	0	0	0	0	0	0	0	0	0	0	0	0	1	0	0	0	0	0	0	0	0	0	0	0	0	0	0	0	0	0	0	0	0	0	0	0	0	0	0	0	0	0	0	0	0	0	44.26	FALSE	FALSE	FALSE	585	0.029
CD34p.Glu326Lys	CD34	0.02866809271183627	0.02079434393844874	0.00360824731341763	0.06262528840197899	NA	NA	NA	NA	NA	NA	0.041324642035657604	0.0383914003263269	Lys	Glu	TRUE	NA	4	0	0	0	0	0	0	0	1	2	0	0	0	0	0	0	0	0	0	0	0	0	0	1	0	0	0	0	0	0	0	0	0	0	0	0	0	0	0	0	0	0	0	0	0	0	0	0	0	0	0	0	0	0	0	0	0	0	0	0	0	0	0	0	0	0	33.42	FALSE	FALSE	FALSE	585	0.029
LRRIQ3p.Ser509Phe	LRRIQ3	0.02866522529804151	0.02079434393844874	0.0055421301177372	0.060617238713918	0.269913277916042	0.23255813953488372	NA	NA	NA	NA	0.020604837319727086	0.01919570016316345	Phe	Ser	FALSE	NA	4	0	0	1	0	0	0	0	1	0	0	2	0	0	0	0	0	0	0	0	0	0	0	0	0	0	0	0	0	0	0	0	0	0	0	0	0	0	0	0	0	0	0	0	0	0	0	0	0	0	0	0	0	0	0	0	0	0	0	0	0	0	0	0	0	0	30.79	FALSE	FALSE	FALSE	585	0.029
ACTN2p.Arg298Cys	ACTN2	0.0286652078844114	0.02079434393844874	0.00554212675098871	0.06061720188999101	0.269913277916042	0.23255813953488372	NA	NA	NA	NA	0.020604837319727086	0.01919570016316345	Cys	Arg	TRUE	NA	4	0	0	1	0	0	0	0	1	0	0	2	0	0	0	0	0	0	0	0	0	0	0	0	0	0	0	0	0	0	0	0	0	0	0	0	0	0	0	0	0	0	0	0	0	0	0	0	0	0	0	0	0	0	0	0	0	0	0	0	0	0	0	0	0	0	30.97	FALSE	FALSE	FALSE	585	0.029
ADAM29p.Arg174Gln	ADAM29	0.0286652078844114	0.02079434393844874	0.00554212675098871	0.06054033052811	0.269913277916042	0.23255813953488372	NA	NA	NA	NA	0.020604837319727086	0.01919570016316345	Gln	Arg	FALSE	NA	4	0	0	1	0	0	0	0	1	0	0	2	0	0	0	0	0	0	0	0	0	0	0	0	0	0	0	0	0	0	0	0	0	0	0	0	0	0	0	0	0	0	0	0	0	0	0	0	0	0	0	0	0	0	0	0	0	0	0	0	0	0	0	0	0	0	30.93	FALSE	FALSE	FALSE	585	0.029
ADAMTS18p.Glu778Lys	ADAMTS18	0.0286652078844114	0.02079434393844874	0.00554212675098871	0.06054033052811	0.269913277916042	0.23255813953488372	NA	NA	NA	NA	0.020604837319727086	0.01919570016316345	Lys	Glu	TRUE	NA	4	0	0	1	0	0	0	0	1	0	0	2	0	0	0	0	0	0	0	0	0	0	0	0	0	0	0	0	0	0	0	0	0	0	0	0	0	0	0	0	0	0	0	0	0	0	0	0	0	0	0	0	0	0	0	0	0	0	0	0	0	0	0	0	0	0	30.61	FALSE	FALSE	FALSE	585	0.029
AGBL1p.Asp464Asn	AGBL1	0.0286652078844114	0.02079434393844874	0.00554212675098871	0.05966454954457	0.269913277916042	0.23255813953488372	NA	NA	NA	NA	0.020604837319727086	0.01919570016316345	Asn	Asp	FALSE	NA	4	0	0	1	0	0	0	0	1	0	0	2	0	0	0	0	0	0	0	0	0	0	0	0	0	0	0	0	0	0	0	0	0	0	0	0	0	0	0	0	0	0	0	0	0	0	0	0	0	0	0	0	0	0	0	0	0	0	0	0	0	0	0	0	0	0	30.23	FALSE	FALSE	FALSE	585	0.029
ALBp.Ser216Leu	ALB	0.0286652078844114	0.02079434393844874	0.00554212675098871	0.06061720188999101	0.269913277916042	0.23255813953488372	NA	NA	NA	NA	0.020604837319727086	0.01919570016316345	Leu	Ser	FALSE	NA	4	0	0	1	0	0	0	0	1	0	0	2	0	0	0	0	0	0	0	0	0	0	0	0	0	0	0	0	0	0	0	0	0	0	0	0	0	0	0	0	0	0	0	0	0	0	0	0	0	0	0	0	0	0	0	0	0	0	0	0	0	0	0	0	0	0	30.89	FALSE	FALSE	FALSE	585	0.029
ALPK1p.Arg546Ter	ALPK1	0.0286652078844114	0.02079434393844874	0.00554212675098871	0.061229149459227	0.269913277916042	0.23255813953488372	NA	NA	NA	NA	0.020604837319727086	0.01919570016316345	Ter	Arg	FALSE	NA	4	0	0	1	0	0	0	0	1	0	0	2	0	0	0	0	0	0	0	0	0	0	0	0	0	0	0	0	0	0	0	0	0	0	0	0	0	0	0	0	0	0	0	0	0	0	0	0	0	0	0	0	0	0	0	0	0	0	0	0	0	0	0	0	0	0	31.28	FALSE	FALSE	FALSE	585	0.029
ARMCX2p.Glu306Lys	ARMCX2	0.0286652078844114	0.02079434393844874	0.00554212675098871	0.06054033052811	0.269913277916042	0.23255813953488372	NA	NA	NA	NA	0.020604837319727086	0.01919570016316345	Lys	Glu	TRUE	NA	4	0	0	1	0	0	0	0	1	0	0	2	0	0	0	0	0	0	0	0	0	0	0	0	0	0	0	0	0	0	0	0	0	0	0	0	0	0	0	0	0	0	0	0	0	0	0	0	0	0	0	0	0	0	0	0	0	0	0	0	0	0	0	0	0	0	30.18	FALSE	FALSE	FALSE	585	0.029
ATG9Bp.Arg234Ter	ATG9B	0.0286652078844114	0.02079434393844874	0.00554212675098871	0.06046345916622899	0.269913277916042	0.23255813953488372	NA	NA	NA	NA	0.020604837319727086	0.01919570016316345	Ter	Arg	FALSE	NA	4	0	0	1	0	0	0	0	1	0	0	2	0	0	0	0	0	0	0	0	0	0	0	0	0	0	0	0	0	0	0	0	0	0	0	0	0	0	0	0	0	0	0	0	0	0	0	0	0	0	0	0	0	0	0	0	0	0	0	0	0	0	0	0	0	0	30.53	FALSE	FALSE	FALSE	585	0.029
BABAM1p.Arg85Trp	BABAM1	0.0286652078844114	0.02079434393844874	0.00554212675098871	0.05958767818268899	0.269913277916042	0.23255813953488372	NA	NA	NA	NA	0.020604837319727086	0.01919570016316345	Trp	Arg	FALSE	NA	4	0	0	1	0	0	0	0	1	0	0	2	0	0	0	0	0	0	0	0	0	0	0	0	0	0	0	0	0	0	0	0	0	0	0	0	0	0	0	0	0	0	0	0	0	0	0	0	0	0	0	0	0	0	0	0	0	0	0	0	0	0	0	0	0	0	30.14	FALSE	FALSE	FALSE	585	0.029
BACH2p.Pro461Leu	BACH2	0.0286652078844114	0.02079434393844874	0.00554212675098871	0.062029980864932	0.269913277916042	0.23255813953488372	NA	NA	NA	NA	0.020604837319727086	0.01919570016316345	Leu	Pro	FALSE	NA	4	0	0	1	0	0	0	0	1	0	0	2	0	0	0	0	0	0	0	0	0	0	0	0	0	0	0	0	0	0	0	0	0	0	0	0	0	0	0	0	0	0	0	0	0	0	0	0	0	0	0	0	0	0	0	0	0	0	0	0	0	0	0	0	0	0	31.07	FALSE	FALSE	FALSE	585	0.029
BDKRB1p.Arg176Gln	BDKRB1	0.0286652078844114	0.02079434393844874	0.00554212675098871	0.06054033052811	0.269913277916042	0.23255813953488372	NA	NA	NA	NA	0.020604837319727086	0.01919570016316345	Gln	Arg	FALSE	NA	4	0	0	1	0	0	0	0	1	0	0	2	0	0	0	0	0	0	0	0	0	0	0	0	0	0	0	0	0	0	0	0	0	0	0	0	0	0	0	0	0	0	0	0	0	0	0	0	0	0	0	0	0	0	0	0	0	0	0	0	0	0	0	0	0	0	30.97	FALSE	FALSE	FALSE	585	0.029
BIRC8p.Arg120Gln	BIRC8	0.0286652078844114	0.02079434393844874	0.00554212675098871	0.06054033052811	0.269913277916042	0.23255813953488372	NA	NA	NA	NA	0.020604837319727086	0.01919570016316345	Gln	Arg	FALSE	NA	4	0	0	1	0	0	0	0	1	0	0	2	0	0	0	0	0	0	0	0	0	0	0	0	0	0	0	0	0	0	0	0	0	0	0	0	0	0	0	0	0	0	0	0	0	0	0	0	0	0	0	0	0	0	0	0	0	0	0	0	0	0	0	0	0	0	30.45	FALSE	FALSE	FALSE	585	0.029
C17ORF74p.Arg125Cys	C17ORF74	0.0286652078844114	0.02079434393844874	0.00554212675098871	0.06054033052811	0.269913277916042	0.23255813953488372	NA	NA	NA	NA	0.020604837319727086	0.01919570016316345	Cys	Arg	TRUE	NA	4	0	0	1	0	0	0	0	1	0	0	2	0	0	0	0	0	0	0	0	0	0	0	0	0	0	0	0	0	0	0	0	0	0	0	0	0	0	0	0	0	0	0	0	0	0	0	0	0	0	0	0	0	0	0	0	0	0	0	0	0	0	0	0	0	0	30.49	FALSE	FALSE	FALSE	585	0.029
C5ORF46p.Glu62Lys	C5ORF46	0.0286652078844114	0.02079434393844874	0.00554212675098871	0.0597575981235	0.269913277916042	0.23255813953488372	NA	NA	NA	NA	0.020604837319727086	0.01919570016316345	Lys	Glu	TRUE	NA	4	0	0	1	0	0	0	0	1	0	0	2	0	0	0	0	0	0	0	0	0	0	0	0	0	0	0	0	0	0	0	0	0	0	0	0	0	0	0	0	0	0	0	0	0	0	0	0	0	0	0	0	0	0	0	0	0	0	0	0	0	0	0	0	0	0	30.3	FALSE	FALSE	FALSE	585	0.029
C9p.Glu218Lys	C9	0.0286652078844114	0.02079434393844874	0.00554212675098871	0.06054033052811	0.269913277916042	0.23255813953488372	NA	NA	NA	NA	0.020604837319727086	0.01919570016316345	Lys	Glu	TRUE	NA	4	0	0	1	0	0	0	0	1	0	0	2	0	0	0	0	0	0	0	0	0	0	0	0	0	0	0	0	0	0	0	0	0	0	0	0	0	0	0	0	0	0	0	0	0	0	0	0	0	0	0	0	0	0	0	0	0	0	0	0	0	0	0	0	0	0	30.05	FALSE	FALSE	FALSE	585	0.029
CASZ1p.Ala598Thr	CASZ1	0.0286652078844114	0.02079434393844874	0.00554212675098871	0.06061720188999101	0.269913277916042	0.23255813953488372	NA	NA	NA	NA	0.020604837319727086	0.01919570016316345	Thr	Ala	TRUE	NA	4	0	0	1	0	0	0	0	1	0	0	2	0	0	0	0	0	0	0	0	0	0	0	0	0	0	0	0	0	0	0	0	0	0	0	0	0	0	0	0	0	0	0	0	0	0	0	0	0	0	0	0	0	0	0	0	0	0	0	0	0	0	0	0	0	0	30.76	FALSE	FALSE	FALSE	585	0.029
CCDC102Bp.Arg110Ter	CCDC102B	0.0286652078844114	0.02079434393844874	0.00554212675098871	0.06046538095027599	0.269913277916042	0.23255813953488372	NA	NA	NA	NA	0.020604837319727086	0.01919570016316345	Ter	Arg	FALSE	NA	4	0	0	1	0	0	0	0	1	0	0	2	0	0	0	0	0	0	0	0	0	0	0	0	0	0	0	0	0	0	0	0	0	0	0	0	0	0	0	0	0	0	0	0	0	0	0	0	0	0	0	0	0	0	0	0	0	0	0	0	0	0	0	0	0	0	31.01	FALSE	FALSE	FALSE	585	0.029
CDH2p.Arg526Ter	CDH2	0.0286652078844114	0.02079434393844874	0.00554212675098871	0.06054033052811	0.269913277916042	0.23255813953488372	NA	NA	NA	NA	0.020604837319727086	0.01919570016316345	Ter	Arg	FALSE	NA	4	0	0	1	0	0	0	0	1	0	0	2	0	0	0	0	0	0	0	0	0	0	0	0	0	0	0	0	0	0	0	0	0	0	0	0	0	0	0	0	0	0	0	0	0	0	0	0	0	0	0	0	0	0	0	0	0	0	0	0	0	0	0	0	0	0	30.35	FALSE	FALSE	FALSE	585	0.029
CDH6p.Ser439Leu	CDH6	0.0286652078844114	0.02079434393844874	0.00554212675098871	0.06046345916622899	0.269913277916042	0.23255813953488372	NA	NA	NA	NA	0.020604837319727086	0.01919570016316345	Leu	Ser	FALSE	NA	4	0	0	1	0	0	0	0	1	0	0	2	0	0	0	0	0	0	0	0	0	0	0	0	0	0	0	0	0	0	0	0	0	0	0	0	0	0	0	0	0	0	0	0	0	0	0	0	0	0	0	0	0	0	0	0	0	0	0	0	0	0	0	0	0	0	31.3	FALSE	FALSE	FALSE	585	0.029
CFIp.Arg336Ter	CFI	0.0286652078844114	0.02079434393844874	0.00554212675098871	0.06061720188999101	0.269913277916042	0.23255813953488372	NA	NA	NA	NA	0.020604837319727086	0.01919570016316345	Ter	Arg	FALSE	NA	4	0	0	1	0	0	0	0	1	0	0	2	0	0	0	0	0	0	0	0	0	0	0	0	0	0	0	0	0	0	0	0	0	0	0	0	0	0	0	0	0	0	0	0	0	0	0	0	0	0	0	0	0	0	0	0	0	0	0	0	0	0	0	0	0	0	30.69	FALSE	FALSE	FALSE	585	0.029
CHST15p.Arg46Cys	CHST15	0.0286652078844114	0.02079434393844874	0.00554212675098871	0.06046345916622899	0.269913277916042	0.23255813953488372	NA	NA	NA	NA	0.020604837319727086	0.01919570016316345	Cys	Arg	TRUE	NA	4	0	0	1	0	0	0	0	1	0	0	2	0	0	0	0	0	0	0	0	0	0	0	0	0	0	0	0	0	0	0	0	0	0	0	0	0	0	0	0	0	0	0	0	0	0	0	0	0	0	0	0	0	0	0	0	0	0	0	0	0	0	0	0	0	0	30.85	FALSE	FALSE	FALSE	585	0.029
CLDN17p.Glu112Lys	CLDN17	0.0286652078844114	0.02079434393844874	0.00554212675098871	0.06054033052811	0.269913277916042	0.23255813953488372	NA	NA	NA	NA	0.020604837319727086	0.01919570016316345	Lys	Glu	TRUE	NA	4	0	0	1	0	0	0	0	1	0	0	2	0	0	0	0	0	0	0	0	0	0	0	0	0	0	0	0	0	0	0	0	0	0	0	0	0	0	0	0	0	0	0	0	0	0	0	0	0	0	0	0	0	0	0	0	0	0	0	0	0	0	0	0	0	0	31.41	FALSE	FALSE	FALSE	585	0.029
CLIC2p.Pro71Leu	CLIC2	0.0286652078844114	0.02079434393844874	0.00554212675098871	0.06054033052811	0.269913277916042	0.23255813953488372	NA	NA	NA	NA	0.020604837319727086	0.01919570016316345	Leu	Pro	FALSE	NA	4	0	0	1	0	0	0	0	1	0	0	2	0	0	0	0	0	0	0	0	0	0	0	0	0	0	0	0	0	0	0	0	0	0	0	0	0	0	0	0	0	0	0	0	0	0	0	0	0	0	0	0	0	0	0	0	0	0	0	0	0	0	0	0	0	0	30.24	FALSE	FALSE	FALSE	585	0.029
CNGA3p.Arg27Cys	CNGA3	0.0286652078844114	0.02079434393844874	0.00554212675098871	0.06054033052811	0.269913277916042	0.23255813953488372	NA	NA	NA	NA	0.020604837319727086	0.01919570016316345	Cys	Arg	TRUE	NA	4	0	0	1	0	0	0	0	1	0	0	2	0	0	0	0	0	0	0	0	0	0	0	0	0	0	0	0	0	0	0	0	0	0	0	0	0	0	0	0	0	0	0	0	0	0	0	0	0	0	0	0	0	0	0	0	0	0	0	0	0	0	0	0	0	0	30.62	FALSE	FALSE	FALSE	585	0.029
CNOT7p.Arg28Cys	CNOT7	0.0286652078844114	0.02079434393844874	0.00554212675098871	0.06054033052811	0.269913277916042	0.23255813953488372	NA	NA	NA	NA	0.020604837319727086	0.01919570016316345	Cys	Arg	TRUE	NA	4	0	0	1	0	0	0	0	1	0	0	2	0	0	0	0	0	0	0	0	0	0	0	0	0	0	0	0	0	0	0	0	0	0	0	0	0	0	0	0	0	0	0	0	0	0	0	0	0	0	0	0	0	0	0	0	0	0	0	0	0	0	0	0	0	0	31.21	FALSE	FALSE	FALSE	585	0.029
COLEC10p.Arg9Gln	COLEC10	0.0286652078844114	0.02079434393844874	0.00554212675098871	0.06123107124327399	0.269913277916042	0.23255813953488372	NA	NA	NA	NA	0.020604837319727086	0.01919570016316345	Gln	Arg	FALSE	NA	4	0	0	1	0	0	0	0	1	0	0	2	0	0	0	0	0	0	0	0	0	0	0	0	0	0	0	0	0	0	0	0	0	0	0	0	0	0	0	0	0	0	0	0	0	0	0	0	0	0	0	0	0	0	0	0	0	0	0	0	0	0	0	0	0	0	30.55	FALSE	FALSE	FALSE	585	0.029
DIP2Cp.Ser593Leu	DIP2C	0.0286652078844114	0.02079434393844874	0.00554212675098871	0.06054033052811	0.269913277916042	0.23255813953488372	NA	NA	NA	NA	0.020604837319727086	0.01919570016316345	Leu	Ser	FALSE	NA	4	0	0	1	0	0	0	0	1	0	0	2	0	0	0	0	0	0	0	0	0	0	0	0	0	0	0	0	0	0	0	0	0	0	0	0	0	0	0	0	0	0	0	0	0	0	0	0	0	0	0	0	0	0	0	0	0	0	0	0	0	0	0	0	0	0	30.28	FALSE	FALSE	FALSE	585	0.029
DPYSp.Glu177Lys	DPYS	0.0286652078844114	0.02079434393844874	0.00554212675098871	0.06046345916622899	0.269913277916042	0.23255813953488372	NA	NA	NA	NA	0.020604837319727086	0.01919570016316345	Lys	Glu	TRUE	NA	4	0	0	1	0	0	0	0	1	0	0	2	0	0	0	0	0	0	0	0	0	0	0	0	0	0	0	0	0	0	0	0	0	0	0	0	0	0	0	0	0	0	0	0	0	0	0	0	0	0	0	0	0	0	0	0	0	0	0	0	0	0	0	0	0	0	30.8	FALSE	FALSE	FALSE	585	0.029
DRD5p.Arg223Gln	DRD5	0.0286652078844114	0.02079434393844874	0.00554212675098871	0.06046345916622899	0.269913277916042	0.23255813953488372	NA	NA	NA	NA	0.020604837319727086	0.01919570016316345	Gln	Arg	FALSE	NA	4	0	0	1	0	0	0	0	1	0	0	2	0	0	0	0	0	0	0	0	0	0	0	0	0	0	0	0	0	0	0	0	0	0	0	0	0	0	0	0	0	0	0	0	0	0	0	0	0	0	0	0	0	0	0	0	0	0	0	0	0	0	0	0	0	0	30.19	FALSE	FALSE	FALSE	585	0.029
DSC2p.Arg183Trp	DSC2	0.0286652078844114	0.02079434393844874	0.00554212675098871	0.06054033052811	0.269913277916042	0.23255813953488372	NA	NA	NA	NA	0.020604837319727086	0.01919570016316345	Trp	Arg	FALSE	NA	4	0	0	1	0	0	0	0	1	0	0	2	0	0	0	0	0	0	0	0	0	0	0	0	0	0	0	0	0	0	0	0	0	0	0	0	0	0	0	0	0	0	0	0	0	0	0	0	0	0	0	0	0	0	0	0	0	0	0	0	0	0	0	0	0	0	29.8	FALSE	FALSE	FALSE	585	0.029
EFCAB14p.Arg110Ter	EFCAB14	0.0286652078844114	0.02079434393844874	0.00554212675098871	0.06054033052811	0.269913277916042	0.23255813953488372	NA	NA	NA	NA	0.020604837319727086	0.01919570016316345	Ter	Arg	FALSE	NA	4	0	0	1	0	0	0	0	1	0	0	2	0	0	0	0	0	0	0	0	0	0	0	0	0	0	0	0	0	0	0	0	0	0	0	0	0	0	0	0	0	0	0	0	0	0	0	0	0	0	0	0	0	0	0	0	0	0	0	0	0	0	0	0	0	0	30.83	FALSE	FALSE	FALSE	585	0.029
EFEMP1p.Arg362Gln	EFEMP1	0.0286652078844114	0.02079434393844874	0.00554212675098871	0.06046345916622899	0.269913277916042	0.23255813953488372	NA	NA	NA	NA	0.020604837319727086	0.01919570016316345	Gln	Arg	FALSE	NA	4	0	0	1	0	0	0	0	1	0	0	2	0	0	0	0	0	0	0	0	0	0	0	0	0	0	0	0	0	0	0	0	0	0	0	0	0	0	0	0	0	0	0	0	0	0	0	0	0	0	0	0	0	0	0	0	0	0	0	0	0	0	0	0	0	0	30.54	FALSE	FALSE	FALSE	585	0.029
EIF4Bp.Arg227Cys	EIF4B	0.0286652078844114	0.02079434393844874	0.00554212675098871	0.06054033052811	0.269913277916042	0.23255813953488372	NA	NA	NA	NA	0.020604837319727086	0.01919570016316345	Cys	Arg	TRUE	NA	4	0	0	1	0	0	0	0	1	0	0	2	0	0	0	0	0	0	0	0	0	0	0	0	0	0	0	0	0	0	0	0	0	0	0	0	0	0	0	0	0	0	0	0	0	0	0	0	0	0	0	0	0	0	0	0	0	0	0	0	0	0	0	0	0	0	30.38	FALSE	FALSE	FALSE	585	0.029
ENPP6p.Asp245Asn	ENPP6	0.0286652078844114	0.02079434393844874	0.00554212675098871	0.06054033052811	0.269913277916042	0.23255813953488372	NA	NA	NA	NA	0.020604837319727086	0.01919570016316345	Asn	Asp	FALSE	NA	4	0	0	1	0	0	0	0	1	0	0	2	0	0	0	0	0	0	0	0	0	0	0	0	0	0	0	0	0	0	0	0	0	0	0	0	0	0	0	0	0	0	0	0	0	0	0	0	0	0	0	0	0	0	0	0	0	0	0	0	0	0	0	0	0	0	30.09	FALSE	FALSE	FALSE	585	0.029
ERBB4p.Arg992Cys	ERBB4	0.0286652078844114	0.02079434393844874	0.00554212675098871	0.06054033052811	0.269913277916042	0.23255813953488372	NA	NA	NA	NA	0.020604837319727086	0.01919570016316345	Cys	Arg	TRUE	1	4	0	0	1	0	0	0	0	1	0	0	2	0	0	0	0	0	0	0	0	0	0	0	0	0	0	0	0	0	0	0	0	0	0	0	0	0	0	0	0	0	0	0	0	0	0	0	0	0	0	0	0	0	0	0	0	0	0	0	0	0	0	0	0	0	0	30.91	TRUE	FALSE	FALSE	585	0.029
FAAH2p.Arg232Ter	FAAH2	0.0286652078844114	0.02079434393844874	0.00554212675098871	0.06054033052811	0.269913277916042	0.23255813953488372	NA	NA	NA	NA	0.020604837319727086	0.01919570016316345	Ter	Arg	FALSE	NA	4	0	0	1	0	0	0	0	1	0	0	2	0	0	0	0	0	0	0	0	0	0	0	0	0	0	0	0	0	0	0	0	0	0	0	0	0	0	0	0	0	0	0	0	0	0	0	0	0	0	0	0	0	0	0	0	0	0	0	0	0	0	0	0	0	0	31.46	FALSE	FALSE	FALSE	585	0.029
FAM49Ap.Glu133Lys	FAM49A	0.0286652078844114	0.02079434393844874	0.00554212675098871	0.06054033052811	0.269913277916042	0.23255813953488372	NA	NA	NA	NA	0.020604837319727086	0.01919570016316345	Lys	Glu	TRUE	NA	4	0	0	1	0	0	0	0	1	0	0	2	0	0	0	0	0	0	0	0	0	0	0	0	0	0	0	0	0	0	0	0	0	0	0	0	0	0	0	0	0	0	0	0	0	0	0	0	0	0	0	0	0	0	0	0	0	0	0	0	0	0	0	0	0	0	30.88	FALSE	FALSE	FALSE	585	0.029
FGD2p.Asp335Asn	FGD2	0.0286652078844114	0.02079434393844874	0.00554212675098871	0.06054033052811	0.269913277916042	0.23255813953488372	NA	NA	NA	NA	0.020604837319727086	0.01919570016316345	Asn	Asp	FALSE	NA	4	0	0	1	0	0	0	0	1	0	0	2	0	0	0	0	0	0	0	0	0	0	0	0	0	0	0	0	0	0	0	0	0	0	0	0	0	0	0	0	0	0	0	0	0	0	0	0	0	0	0	0	0	0	0	0	0	0	0	0	0	0	0	0	0	0	30.02	FALSE	FALSE	FALSE	585	0.029
FLRT2p.Arg52Gln	FLRT2	0.0286652078844114	0.02079434393844874	0.00554212675098871	0.06054033052811	0.269913277916042	0.23255813953488372	NA	NA	NA	NA	0.020604837319727086	0.01919570016316345	Gln	Arg	FALSE	NA	4	0	0	1	0	0	0	0	1	0	0	2	0	0	0	0	0	0	0	0	0	0	0	0	0	0	0	0	0	0	0	0	0	0	0	0	0	0	0	0	0	0	0	0	0	0	0	0	0	0	0	0	0	0	0	0	0	0	0	0	0	0	0	0	0	0	31.04	FALSE	FALSE	FALSE	585	0.029
GAPTp.Ser17Leu	GAPT	0.0286652078844114	0.02079434393844874	0.00554212675098871	0.06054033052811	0.269913277916042	0.23255813953488372	NA	NA	NA	NA	0.020604837319727086	0.01919570016316345	Leu	Ser	FALSE	NA	4	0	0	1	0	0	0	0	1	0	0	2	0	0	0	0	0	0	0	0	0	0	0	0	0	0	0	0	0	0	0	0	0	0	0	0	0	0	0	0	0	0	0	0	0	0	0	0	0	0	0	0	0	0	0	0	0	0	0	0	0	0	0	0	0	0	29.33	FALSE	FALSE	FALSE	585	0.029
GLDNp.Arg414Gln	GLDN	0.0286652078844114	0.02079434393844874	0.00554212675098871	0.06054033052811	0.269913277916042	0.23255813953488372	NA	NA	NA	NA	0.020604837319727086	0.01919570016316345	Gln	Arg	FALSE	NA	4	0	0	1	0	0	0	0	1	0	0	2	0	0	0	0	0	0	0	0	0	0	0	0	0	0	0	0	0	0	0	0	0	0	0	0	0	0	0	0	0	0	0	0	0	0	0	0	0	0	0	0	0	0	0	0	0	0	0	0	0	0	0	0	0	0	30.59	FALSE	FALSE	FALSE	585	0.029
GRID2p.Arg45Cys	GRID2	0.0286652078844114	0.02079434393844874	0.00554212675098871	0.06046345916622899	0.269913277916042	0.23255813953488372	NA	NA	NA	NA	0.020604837319727086	0.01919570016316345	Cys	Arg	TRUE	NA	4	0	0	1	0	0	0	0	1	0	0	2	0	0	0	0	0	0	0	0	0	0	0	0	0	0	0	0	0	0	0	0	0	0	0	0	0	0	0	0	0	0	0	0	0	0	0	0	0	0	0	0	0	0	0	0	0	0	0	0	0	0	0	0	0	0	30.96	FALSE	FALSE	FALSE	585	0.029
GRIN2Ap.Glu962Lys	GRIN2A	0.0286652078844114	0.02079434393844874	0.00554212675098871	0.06046345916622899	0.269913277916042	0.23255813953488372	NA	NA	NA	NA	0.020604837319727086	0.01919570016316345	Lys	Glu	TRUE	1	4	0	0	1	0	0	0	0	1	0	0	2	0	0	0	0	0	0	0	0	0	0	0	0	0	0	0	0	0	0	0	0	0	0	0	0	0	0	0	0	0	0	0	0	0	0	0	0	0	0	0	0	0	0	0	0	0	0	0	0	0	0	0	0	0	0	30.32	FALSE	FALSE	FALSE	585	0.029
HHLA2p.Ser321Leu	HHLA2	0.0286652078844114	0.02079434393844874	0.00554212675098871	0.06054033052811	0.269913277916042	0.23255813953488372	NA	NA	NA	NA	0.020604837319727086	0.01919570016316345	Leu	Ser	FALSE	NA	4	0	0	1	0	0	0	0	1	0	0	2	0	0	0	0	0	0	0	0	0	0	0	0	0	0	0	0	0	0	0	0	0	0	0	0	0	0	0	0	0	0	0	0	0	0	0	0	0	0	0	0	0	0	0	0	0	0	0	0	0	0	0	0	0	0	30.72	FALSE	FALSE	FALSE	585	0.029
HYDINp.Arg2147Cys	HYDIN	0.0286652078844114	0.02079434393844874	0.00554212675098871	0.06046345916622899	0.269913277916042	0.23255813953488372	NA	NA	NA	NA	0.020604837319727086	0.01919570016316345	Cys	Arg	TRUE	NA	4	0	0	1	0	0	0	0	1	0	0	2	0	0	0	0	0	0	0	0	0	0	0	0	0	0	0	0	0	0	0	0	0	0	0	0	0	0	0	0	0	0	0	0	0	0	0	0	0	0	0	0	0	0	0	0	0	0	0	0	0	0	0	0	0	0	30.62	FALSE	FALSE	FALSE	585	0.029
IL10p.Arg177Gln	IL10	0.0286652078844114	0.02079434393844874	0.00554212675098871	0.05905068019128801	0.269913277916042	0.23255813953488372	NA	NA	NA	NA	0.020604837319727086	0.01919570016316345	Gln	Arg	FALSE	NA	4	0	0	1	0	0	0	0	1	0	0	2	0	0	0	0	0	0	0	0	0	0	0	0	0	0	0	0	0	0	0	0	0	0	0	0	0	0	0	0	0	0	0	0	0	0	0	0	0	0	0	0	0	0	0	0	0	0	0	0	0	0	0	0	0	0	30.75	FALSE	FALSE	FALSE	585	0.029
ITLN2p.Glu40Lys	ITLN2	0.0286652078844114	0.02079434393844874	0.00554212675098871	0.06046345916622899	0.269913277916042	0.23255813953488372	NA	NA	NA	NA	0.020604837319727086	0.01919570016316345	Lys	Glu	TRUE	NA	4	0	0	1	0	0	0	0	1	0	0	2	0	0	0	0	0	0	0	0	0	0	0	0	0	0	0	0	0	0	0	0	0	0	0	0	0	0	0	0	0	0	0	0	0	0	0	0	0	0	0	0	0	0	0	0	0	0	0	0	0	0	0	0	0	0	29.84	FALSE	FALSE	FALSE	585	0.029
KIF5Cp.Glu679Lys	KIF5C	0.0286652078844114	0.02079434393844874	0.00554212675098871	0.05905068019128801	0.269913277916042	0.23255813953488372	NA	NA	NA	NA	0.020604837319727086	0.01919570016316345	Lys	Glu	TRUE	NA	4	0	0	1	0	0	0	0	1	0	0	2	0	0	0	0	0	0	0	0	0	0	0	0	0	0	0	0	0	0	0	0	0	0	0	0	0	0	0	0	0	0	0	0	0	0	0	0	0	0	0	0	0	0	0	0	0	0	0	0	0	0	0	0	0	0	30.7	FALSE	FALSE	FALSE	585	0.029
KLRD1p.Arg171Cys	KLRD1	0.0286652078844114	0.02079434393844874	0.00554212675098871	0.06046345916622899	0.269913277916042	0.23255813953488372	NA	NA	NA	NA	0.020604837319727086	0.01919570016316345	Cys	Arg	TRUE	NA	4	0	0	1	0	0	0	0	1	0	0	2	0	0	0	0	0	0	0	0	0	0	0	0	0	0	0	0	0	0	0	0	0	0	0	0	0	0	0	0	0	0	0	0	0	0	0	0	0	0	0	0	0	0	0	0	0	0	0	0	0	0	0	0	0	0	30.24	FALSE	FALSE	FALSE	585	0.029
LBPp.Glu199Lys	LBP	0.0286652078844114	0.02079434393844874	0.00554212675098871	0.06046345916622899	0.269913277916042	0.23255813953488372	NA	NA	NA	NA	0.020604837319727086	0.01919570016316345	Lys	Glu	TRUE	NA	4	0	0	1	0	0	0	0	1	0	0	2	0	0	0	0	0	0	0	0	0	0	0	0	0	0	0	0	0	0	0	0	0	0	0	0	0	0	0	0	0	0	0	0	0	0	0	0	0	0	0	0	0	0	0	0	0	0	0	0	0	0	0	0	0	0	30	FALSE	FALSE	FALSE	585	0.029
LGR4p.Arg304Cys	LGR4	0.0286652078844114	0.02079434393844874	0.00554212675098871	0.06061720188999101	0.269913277916042	0.23255813953488372	NA	NA	NA	NA	0.020604837319727086	0.01919570016316345	Cys	Arg	TRUE	NA	4	0	0	1	0	0	0	0	1	0	0	2	0	0	0	0	0	0	0	0	0	0	0	0	0	0	0	0	0	0	0	0	0	0	0	0	0	0	0	0	0	0	0	0	0	0	0	0	0	0	0	0	0	0	0	0	0	0	0	0	0	0	0	0	0	0	31.57	FALSE	TRUE	FALSE	585	0.029
LIPKp.Arg248Gln	LIPK	0.0286652078844114	0.02079434393844874	0.00554212675098871	0.06054033052811	0.269913277916042	0.23255813953488372	NA	NA	NA	NA	0.020604837319727086	0.01919570016316345	Gln	Arg	FALSE	NA	4	0	0	1	0	0	0	0	1	0	0	2	0	0	0	0	0	0	0	0	0	0	0	0	0	0	0	0	0	0	0	0	0	0	0	0	0	0	0	0	0	0	0	0	0	0	0	0	0	0	0	0	0	0	0	0	0	0	0	0	0	0	0	0	0	0	30.97	FALSE	FALSE	FALSE	585	0.029
LPAp.Arg1397Ter	LPA	0.0286652078844114	0.02079434393844874	0.00554212675098871	0.06046345916622899	0.269913277916042	0.23255813953488372	NA	NA	NA	NA	0.020604837319727086	0.01919570016316345	Ter	Arg	FALSE	NA	4	0	0	1	0	0	0	0	1	0	0	2	0	0	0	0	0	0	0	0	0	0	0	0	0	0	0	0	0	0	0	0	0	0	0	0	0	0	0	0	0	0	0	0	0	0	0	0	0	0	0	0	0	0	0	0	0	0	0	0	0	0	0	0	0	0	30.71	FALSE	FALSE	FALSE	585	0.029
LRRFIP1p.Ser66Leu	LRRFIP1	0.0286652078844114	0.02079434393844874	0.00554212675098871	0.06054033052811	0.269913277916042	0.23255813953488372	NA	NA	NA	NA	0.020604837319727086	0.01919570016316345	Leu	Ser	FALSE	NA	4	0	0	1	0	0	0	0	1	0	0	2	0	0	0	0	0	0	0	0	0	0	0	0	0	0	0	0	0	0	0	0	0	0	0	0	0	0	0	0	0	0	0	0	0	0	0	0	0	0	0	0	0	0	0	0	0	0	0	0	0	0	0	0	0	0	30.04	FALSE	FALSE	FALSE	585	0.029
MED17p.Arg197Ter	MED17	0.0286652078844114	0.02079434393844874	0.00554212675098871	0.059585756398642	0.269913277916042	0.23255813953488372	NA	NA	NA	NA	0.020604837319727086	0.01919570016316345	Ter	Arg	FALSE	NA	4	0	0	1	0	0	0	0	1	0	0	2	0	0	0	0	0	0	0	0	0	0	0	0	0	0	0	0	0	0	0	0	0	0	0	0	0	0	0	0	0	0	0	0	0	0	0	0	0	0	0	0	0	0	0	0	0	0	0	0	0	0	0	0	0	0	31.01	FALSE	FALSE	FALSE	585	0.029
MUSKp.Arg724Gln	MUSK	0.0286652078844114	0.02079434393844874	0.00554212675098871	0.061229149459227	0.269913277916042	0.23255813953488372	NA	NA	NA	NA	0.020604837319727086	0.01919570016316345	Gln	Arg	FALSE	NA	4	0	0	1	0	0	0	0	1	0	0	2	0	0	0	0	0	0	0	0	0	0	0	0	0	0	0	0	0	0	0	0	0	0	0	0	0	0	0	0	0	0	0	0	0	0	0	0	0	0	0	0	0	0	0	0	0	0	0	0	0	0	0	0	0	0	30.61	FALSE	FALSE	FALSE	585	0.029
NBASp.Arg2225Cys	NBAS	0.0286652078844114	0.02079434393844874	0.00554212675098871	0.061229149459227	0.269913277916042	0.23255813953488372	NA	NA	NA	NA	0.020604837319727086	0.01919570016316345	Cys	Arg	TRUE	NA	4	0	0	1	0	0	0	0	1	0	0	2	0	0	0	0	0	0	0	0	0	0	0	0	0	0	0	0	0	0	0	0	0	0	0	0	0	0	0	0	0	0	0	0	0	0	0	0	0	0	0	0	0	0	0	0	0	0	0	0	0	0	0	0	0	0	29.79	FALSE	FALSE	FALSE	585	0.029
NCANp.Glu34Lys	NCAN	0.0286652078844114	0.02079434393844874	0.00554212675098871	0.061229149459227	0.269913277916042	0.23255813953488372	NA	NA	NA	NA	0.020604837319727086	0.01919570016316345	Lys	Glu	TRUE	NA	4	0	0	1	0	0	0	0	1	0	0	2	0	0	0	0	0	0	0	0	0	0	0	0	0	0	0	0	0	0	0	0	0	0	0	0	0	0	0	0	0	0	0	0	0	0	0	0	0	0	0	0	0	0	0	0	0	0	0	0	0	0	0	0	0	0	30.31	FALSE	FALSE	FALSE	585	0.029
NEU2p.Glu355Lys	NEU2	0.0286652078844114	0.02079434393844874	0.00554212675098871	0.059739499122404	0.269913277916042	0.23255813953488372	NA	NA	NA	NA	0.020604837319727086	0.01919570016316345	Lys	Glu	TRUE	NA	4	0	0	1	0	0	0	0	1	0	0	2	0	0	0	0	0	0	0	0	0	0	0	0	0	0	0	0	0	0	0	0	0	0	0	0	0	0	0	0	0	0	0	0	0	0	0	0	0	0	0	0	0	0	0	0	0	0	0	0	0	0	0	0	0	0	30.05	FALSE	FALSE	FALSE	585	0.029
NEUROD1p.Glu62Lys	NEUROD1	0.0286652078844114	0.02079434393844874	0.00554212675098871	0.06046538095027599	0.269913277916042	0.23255813953488372	NA	NA	NA	NA	0.020604837319727086	0.01919570016316345	Lys	Glu	TRUE	NA	4	0	0	1	0	0	0	0	1	0	0	2	0	0	0	0	0	0	0	0	0	0	0	0	0	0	0	0	0	0	0	0	0	0	0	0	0	0	0	0	0	0	0	0	0	0	0	0	0	0	0	0	0	0	0	0	0	0	0	0	0	0	0	0	0	0	30.3	FALSE	FALSE	FALSE	585	0.029
NT5C1Bp.Glu328Lys	NT5C1B	0.0286652078844114	0.02079434393844874	0.00554212675098871	0.06061720188999101	0.269913277916042	0.23255813953488372	NA	NA	NA	NA	0.020604837319727086	0.01919570016316345	Lys	Glu	TRUE	NA	4	0	0	1	0	0	0	0	1	0	0	2	0	0	0	0	0	0	0	0	0	0	0	0	0	0	0	0	0	0	0	0	0	0	0	0	0	0	0	0	0	0	0	0	0	0	0	0	0	0	0	0	0	0	0	0	0	0	0	0	0	0	0	0	0	0	30.22	FALSE	FALSE	FALSE	585	0.029
OR13H1p.Arg219Gln	OR13H1	0.0286652078844114	0.02079434393844874	0.00554212675098871	0.06061720188999101	0.269913277916042	0.23255813953488372	NA	NA	NA	NA	0.020604837319727086	0.01919570016316345	Gln	Arg	FALSE	NA	4	0	0	1	0	0	0	0	1	0	0	2	0	0	0	0	0	0	0	0	0	0	0	0	0	0	0	0	0	0	0	0	0	0	0	0	0	0	0	0	0	0	0	0	0	0	0	0	0	0	0	0	0	0	0	0	0	0	0	0	0	0	0	0	0	0	30.31	FALSE	FALSE	FALSE	585	0.029
OR1J4p.Asp121Asn	OR1J4	0.0286652078844114	0.02079434393844874	0.00554212675098871	0.058973808829407	0.269913277916042	0.23255813953488372	NA	NA	NA	NA	0.020604837319727086	0.01919570016316345	Asn	Asp	FALSE	NA	4	0	0	1	0	0	0	0	1	0	0	2	0	0	0	0	0	0	0	0	0	0	0	0	0	0	0	0	0	0	0	0	0	0	0	0	0	0	0	0	0	0	0	0	0	0	0	0	0	0	0	0	0	0	0	0	0	0	0	0	0	0	0	0	0	0	29.73	FALSE	FALSE	FALSE	585	0.029
OR4M1p.Arg165Ter	OR4M1	0.0286652078844114	0.02079434393844874	0.00554212675098871	0.061306020821108	0.269913277916042	0.23255813953488372	NA	NA	NA	NA	0.020604837319727086	0.01919570016316345	Ter	Arg	FALSE	NA	4	0	0	1	0	0	0	0	1	0	0	2	0	0	0	0	0	0	0	0	0	0	0	0	0	0	0	0	0	0	0	0	0	0	0	0	0	0	0	0	0	0	0	0	0	0	0	0	0	0	0	0	0	0	0	0	0	0	0	0	0	0	0	0	0	0	30.25	FALSE	FALSE	FALSE	585	0.029
OR4N4p.Arg290Cys	OR4N4	0.0286652078844114	0.02079434393844874	0.00554212675098871	0.06061720188999101	0.269913277916042	0.23255813953488372	NA	NA	NA	NA	0.020604837319727086	0.01919570016316345	Cys	Arg	TRUE	NA	4	0	0	1	0	0	0	0	1	0	0	2	0	0	0	0	0	0	0	0	0	0	0	0	0	0	0	0	0	0	0	0	0	0	0	0	0	0	0	0	0	0	0	0	0	0	0	0	0	0	0	0	0	0	0	0	0	0	0	0	0	0	0	0	0	0	30.37	FALSE	FALSE	FALSE	585	0.029
OR52H1p.Arg159Gln	OR52H1	0.0286652078844114	0.02079434393844874	0.00554212675098871	0.058973808829407	0.269913277916042	0.23255813953488372	NA	NA	NA	NA	0.020604837319727086	0.01919570016316345	Gln	Arg	FALSE	NA	4	0	0	1	0	0	0	0	1	0	0	2	0	0	0	0	0	0	0	0	0	0	0	0	0	0	0	0	0	0	0	0	0	0	0	0	0	0	0	0	0	0	0	0	0	0	0	0	0	0	0	0	0	0	0	0	0	0	0	0	0	0	0	0	0	0	31.36	FALSE	FALSE	FALSE	585	0.029
OR6C4p.Ser278Leu	OR6C4	0.0286652078844114	0.02079434393844874	0.00554212675098871	0.059064057096472	0.269913277916042	0.23255813953488372	NA	NA	NA	NA	0.020604837319727086	0.01919570016316345	Leu	Ser	FALSE	NA	4	0	0	1	0	0	0	0	1	0	0	2	0	0	0	0	0	0	0	0	0	0	0	0	0	0	0	0	0	0	0	0	0	0	0	0	0	0	0	0	0	0	0	0	0	0	0	0	0	0	0	0	0	0	0	0	0	0	0	0	0	0	0	0	0	0	30.23	FALSE	FALSE	FALSE	585	0.029
OR6F1p.Arg293Cys	OR6F1	0.0286652078844114	0.02079434393844874	0.00554212675098871	0.059739499122404	0.269913277916042	0.23255813953488372	NA	NA	NA	NA	0.020604837319727086	0.01919570016316345	Cys	Arg	TRUE	NA	4	0	0	1	0	0	0	0	1	0	0	2	0	0	0	0	0	0	0	0	0	0	0	0	0	0	0	0	0	0	0	0	0	0	0	0	0	0	0	0	0	0	0	0	0	0	0	0	0	0	0	0	0	0	0	0	0	0	0	0	0	0	0	0	0	0	30.82	FALSE	FALSE	FALSE	585	0.029
PACS1p.Arg270Cys	PACS1	0.0286652078844114	0.02079434393844874	0.00554212675098871	0.059662627760523	0.269913277916042	0.23255813953488372	NA	NA	NA	NA	0.020604837319727086	0.01919570016316345	Cys	Arg	TRUE	NA	4	0	0	1	0	0	0	0	1	0	0	2	0	0	0	0	0	0	0	0	0	0	0	0	0	0	0	0	0	0	0	0	0	0	0	0	0	0	0	0	0	0	0	0	0	0	0	0	0	0	0	0	0	0	0	0	0	0	0	0	0	0	0	0	0	0	30.96	FALSE	FALSE	FALSE	585	0.029
PCDHGA4p.Arg222Cys	PCDHGA4	0.0286652078844114	0.02079434393844874	0.00554212675098871	0.06061720188999101	0.269913277916042	0.23255813953488372	NA	NA	NA	NA	0.020604837319727086	0.01919570016316345	Cys	Arg	TRUE	NA	4	0	0	1	0	0	0	0	1	0	0	2	0	0	0	0	0	0	0	0	0	0	0	0	0	0	0	0	0	0	0	0	0	0	0	0	0	0	0	0	0	0	0	0	0	0	0	0	0	0	0	0	0	0	0	0	0	0	0	0	0	0	0	0	0	0	30.09	FALSE	FALSE	FALSE	585	0.029
PCLOp.Ser5079Leu	PCLO	0.0286652078844114	0.02079434393844874	0.00554212675098871	0.06061720188999101	0.269913277916042	0.23255813953488372	NA	NA	NA	NA	0.020604837319727086	0.01919570016316345	Leu	Ser	FALSE	NA	4	0	0	1	0	0	0	0	1	0	0	2	0	0	0	0	0	0	0	0	0	0	0	0	0	0	0	0	0	0	0	0	0	0	0	0	0	0	0	0	0	0	0	0	0	0	0	0	0	0	0	0	0	0	0	0	0	0	0	0	0	0	0	0	0	0	29.89	FALSE	FALSE	FALSE	585	0.029
PDE8Bp.Arg436Cys	PDE8B	0.0286652078844114	0.02079434393844874	0.00554212675098871	0.06054033052811	0.269913277916042	0.23255813953488372	NA	NA	NA	NA	0.020604837319727086	0.01919570016316345	Cys	Arg	TRUE	NA	4	0	0	1	0	0	0	0	1	0	0	2	0	0	0	0	0	0	0	0	0	0	0	0	0	0	0	0	0	0	0	0	0	0	0	0	0	0	0	0	0	0	0	0	0	0	0	0	0	0	0	0	0	0	0	0	0	0	0	0	0	0	0	0	0	0	29.35	FALSE	FALSE	FALSE	585	0.029
PHF20L1p.Arg126Cys	PHF20L1	0.0286652078844114	0.02079434393844874	0.00554212675098871	0.06046345916622899	0.269913277916042	0.23255813953488372	NA	NA	NA	NA	0.020604837319727086	0.01919570016316345	Cys	Arg	TRUE	NA	4	0	0	1	0	0	0	0	1	0	0	2	0	0	0	0	0	0	0	0	0	0	0	0	0	0	0	0	0	0	0	0	0	0	0	0	0	0	0	0	0	0	0	0	0	0	0	0	0	0	0	0	0	0	0	0	0	0	0	0	0	0	0	0	0	0	30.62	FALSE	FALSE	FALSE	585	0.029
PIK3R5p.Arg741Gln	PIK3R5	0.0286652078844114	0.02079434393844874	0.00554212675098871	0.059739499122404	0.269913277916042	0.23255813953488372	NA	NA	NA	NA	0.020604837319727086	0.01919570016316345	Gln	Arg	FALSE	NA	4	0	0	1	0	0	0	0	1	0	0	2	0	0	0	0	0	0	0	0	0	0	0	0	0	0	0	0	0	0	0	0	0	0	0	0	0	0	0	0	0	0	0	0	0	0	0	0	0	0	0	0	0	0	0	0	0	0	0	0	0	0	0	0	0	0	30.51	FALSE	FALSE	FALSE	585	0.029
POTEEp.Asp51Asn	POTEE	0.0286652078844114	0.02079434393844874	0.00554212675098871	0.06054033052811	0.269913277916042	0.23255813953488372	NA	NA	NA	NA	0.020604837319727086	0.01919570016316345	Asn	Asp	FALSE	NA	4	0	0	1	0	0	0	0	1	0	0	2	0	0	0	0	0	0	0	0	0	0	0	0	0	0	0	0	0	0	0	0	0	0	0	0	0	0	0	0	0	0	0	0	0	0	0	0	0	0	0	0	0	0	0	0	0	0	0	0	0	0	0	0	0	0	29.99	FALSE	FALSE	FALSE	585	0.029
PRG4p.Glu79Lys	PRG4	0.0286652078844114	0.02079434393844874	0.00554212675098871	0.06046538095027599	0.269913277916042	0.23255813953488372	NA	NA	NA	NA	0.020604837319727086	0.01919570016316345	Lys	Glu	TRUE	NA	4	0	0	1	0	0	0	0	1	0	0	2	0	0	0	0	0	0	0	0	0	0	0	0	0	0	0	0	0	0	0	0	0	0	0	0	0	0	0	0	0	0	0	0	0	0	0	0	0	0	0	0	0	0	0	0	0	0	0	0	0	0	0	0	0	0	29.98	FALSE	FALSE	FALSE	585	0.029
PTCHD4p.Arg417Cys	PTCHD4	0.0286652078844114	0.02079434393844874	0.00554212675098871	0.061229149459227	0.269913277916042	0.23255813953488372	NA	NA	NA	NA	0.020604837319727086	0.01919570016316345	Cys	Arg	TRUE	NA	4	0	0	1	0	0	0	0	1	0	0	2	0	0	0	0	0	0	0	0	0	0	0	0	0	0	0	0	0	0	0	0	0	0	0	0	0	0	0	0	0	0	0	0	0	0	0	0	0	0	0	0	0	0	0	0	0	0	0	0	0	0	0	0	0	0	29.93	FALSE	FALSE	FALSE	585	0.029
PTPRDp.Arg561Gln	PTPRD	0.0286652078844114	0.02079434393844874	0.00554212675098871	0.06054033052811	0.269913277916042	0.23255813953488372	NA	NA	NA	NA	0.020604837319727086	0.01919570016316345	Gln	Arg	FALSE	2	4	0	0	1	0	0	0	0	1	0	0	2	0	0	0	0	0	0	0	0	0	0	0	0	0	0	0	0	0	0	0	0	0	0	0	0	0	0	0	0	0	0	0	0	0	0	0	0	0	0	0	0	0	0	0	0	0	0	0	0	0	0	0	0	0	0	31.27	FALSE	FALSE	FALSE	585	0.029
PTPRN2p.Glu136Lys	PTPRN2	0.0286652078844114	0.02079434393844874	0.00554212675098871	0.061152278097345	0.269913277916042	0.23255813953488372	NA	NA	NA	NA	0.020604837319727086	0.01919570016316345	Lys	Glu	TRUE	NA	4	0	0	1	0	0	0	0	1	0	0	2	0	0	0	0	0	0	0	0	0	0	0	0	0	0	0	0	0	0	0	0	0	0	0	0	0	0	0	0	0	0	0	0	0	0	0	0	0	0	0	0	0	0	0	0	0	0	0	0	0	0	0	0	0	0	30.16	FALSE	FALSE	FALSE	585	0.029
PTPRRp.Arg624Cys	PTPRR	0.0286652078844114	0.02079434393844874	0.00554212675098871	0.06046345916622899	0.269913277916042	0.23255813953488372	NA	NA	NA	NA	0.020604837319727086	0.01919570016316345	Cys	Arg	TRUE	NA	4	0	0	1	0	0	0	0	1	0	0	2	0	0	0	0	0	0	0	0	0	0	0	0	0	0	0	0	0	0	0	0	0	0	0	0	0	0	0	0	0	0	0	0	0	0	0	0	0	0	0	0	0	0	0	0	0	0	0	0	0	0	0	0	0	0	31.12	FALSE	FALSE	FALSE	585	0.029
RBL2p.Arg493Cys	RBL2	0.0286652078844114	0.02079434393844874	0.00554212675098871	0.06054033052811	0.269913277916042	0.23255813953488372	NA	NA	NA	NA	0.020604837319727086	0.01919570016316345	Cys	Arg	TRUE	NA	4	0	0	1	0	0	0	0	1	0	0	2	0	0	0	0	0	0	0	0	0	0	0	0	0	0	0	0	0	0	0	0	0	0	0	0	0	0	0	0	0	0	0	0	0	0	0	0	0	0	0	0	0	0	0	0	0	0	0	0	0	0	0	0	0	0	30.33	FALSE	FALSE	FALSE	585	0.029
RC3H2p.Pro895Ser	RC3H2	0.0286652078844114	0.02079434393844874	0.00554212675098871	0.06054033052811	0.269913277916042	0.23255813953488372	NA	NA	NA	NA	0.020604837319727086	0.01919570016316345	Ser	Pro	TRUE	NA	4	0	0	1	0	0	0	0	1	0	0	2	0	0	0	0	0	0	0	0	0	0	0	0	0	0	0	0	0	0	0	0	0	0	0	0	0	0	0	0	0	0	0	0	0	0	0	0	0	0	0	0	0	0	0	0	0	0	0	0	0	0	0	0	0	0	29.55	FALSE	FALSE	FALSE	585	0.029
RELp.Arg219Cys	REL	0.0286652078844114	0.02079434393844874	0.00554212675098871	0.06061720188999101	0.269913277916042	0.23255813953488372	NA	NA	NA	NA	0.020604837319727086	0.01919570016316345	Cys	Arg	TRUE	1	4	0	0	1	0	0	0	0	1	0	0	2	0	0	0	0	0	0	0	0	0	0	0	0	0	0	0	0	0	0	0	0	0	0	0	0	0	0	0	0	0	0	0	0	0	0	0	0	0	0	0	0	0	0	0	0	0	0	0	0	0	0	0	0	0	0	29.64	FALSE	FALSE	FALSE	585	0.029
RORCp.Arg80Gln	RORC	0.0286652078844114	0.02079434393844874	0.00554212675098871	0.06054033052811	0.269913277916042	0.23255813953488372	NA	NA	NA	NA	0.020604837319727086	0.01919570016316345	Gln	Arg	FALSE	NA	4	0	0	1	0	0	0	0	1	0	0	2	0	0	0	0	0	0	0	0	0	0	0	0	0	0	0	0	0	0	0	0	0	0	0	0	0	0	0	0	0	0	0	0	0	0	0	0	0	0	0	0	0	0	0	0	0	0	0	0	0	0	0	0	0	0	30.32	FALSE	FALSE	FALSE	585	0.029
RRADp.Arg296Cys	RRAD	0.0286652078844114	0.02079434393844874	0.00554212675098871	0.059064057096472	0.269913277916042	0.23255813953488372	NA	NA	NA	NA	0.020604837319727086	0.01919570016316345	Cys	Arg	TRUE	NA	4	0	0	1	0	0	0	0	1	0	0	2	0	0	0	0	0	0	0	0	0	0	0	0	0	0	0	0	0	0	0	0	0	0	0	0	0	0	0	0	0	0	0	0	0	0	0	0	0	0	0	0	0	0	0	0	0	0	0	0	0	0	0	0	0	0	31.02	FALSE	FALSE	FALSE	585	0.029
RSPO2p.Arg161Cys	RSPO2	0.0286652078844114	0.02079434393844874	0.00554212675098871	0.061152278097345	0.269913277916042	0.23255813953488372	NA	NA	NA	NA	0.020604837319727086	0.01919570016316345	Cys	Arg	TRUE	1	4	0	0	1	0	0	0	0	1	0	0	2	0	0	0	0	0	0	0	0	0	0	0	0	0	0	0	0	0	0	0	0	0	0	0	0	0	0	0	0	0	0	0	0	0	0	0	0	0	0	0	0	0	0	0	0	0	0	0	0	0	0	0	0	0	0	29.86	FALSE	FALSE	FALSE	585	0.029
SERPINB13p.Asp142Asn	SERPINB13	0.0286652078844114	0.02079434393844874	0.00554212675098871	0.06061720188999101	0.269913277916042	0.23255813953488372	NA	NA	NA	NA	0.020604837319727086	0.01919570016316345	Asn	Asp	FALSE	NA	4	0	0	1	0	0	0	0	1	0	0	2	0	0	0	0	0	0	0	0	0	0	0	0	0	0	0	0	0	0	0	0	0	0	0	0	0	0	0	0	0	0	0	0	0	0	0	0	0	0	0	0	0	0	0	0	0	0	0	0	0	0	0	0	0	0	30.49	FALSE	FALSE	FALSE	585	0.029
SHROOM3p.Glu297Lys	SHROOM3	0.0286652078844114	0.02079434393844874	0.00554212675098871	0.061306020821108	0.269913277916042	0.23255813953488372	NA	NA	NA	NA	0.020604837319727086	0.01919570016316345	Lys	Glu	TRUE	NA	4	0	0	1	0	0	0	0	1	0	0	2	0	0	0	0	0	0	0	0	0	0	0	0	0	0	0	0	0	0	0	0	0	0	0	0	0	0	0	0	0	0	0	0	0	0	0	0	0	0	0	0	0	0	0	0	0	0	0	0	0	0	0	0	0	0	29.9	FALSE	FALSE	FALSE	585	0.029
SLC17A2p.Arg151Trp	SLC17A2	0.0286652078844114	0.02079434393844874	0.00554212675098871	0.06054033052811	0.269913277916042	0.23255813953488372	NA	NA	NA	NA	0.020604837319727086	0.01919570016316345	Trp	Arg	FALSE	NA	4	0	0	1	0	0	0	0	1	0	0	2	0	0	0	0	0	0	0	0	0	0	0	0	0	0	0	0	0	0	0	0	0	0	0	0	0	0	0	0	0	0	0	0	0	0	0	0	0	0	0	0	0	0	0	0	0	0	0	0	0	0	0	0	0	0	30.36	FALSE	FALSE	FALSE	585	0.029
SLC4A8p.Val372Ile	SLC4A8	0.0286652078844114	0.02079434393844874	0.00554212675098871	0.06054033052811	0.269913277916042	0.23255813953488372	NA	NA	NA	NA	0.020604837319727086	0.01919570016316345	Ile	Val	FALSE	NA	4	0	0	1	0	0	0	0	1	0	0	2	0	0	0	0	0	0	0	0	0	0	0	0	0	0	0	0	0	0	0	0	0	0	0	0	0	0	0	0	0	0	0	0	0	0	0	0	0	0	0	0	0	0	0	0	0	0	0	0	0	0	0	0	0	0	31.56	FALSE	FALSE	FALSE	585	0.029
SLCO1B3p.Ser415Leu	SLCO1B3	0.0286652078844114	0.02079434393844874	0.00554212675098871	0.06054033052811	0.269913277916042	0.23255813953488372	NA	NA	NA	NA	0.020604837319727086	0.01919570016316345	Leu	Ser	FALSE	NA	4	0	0	1	0	0	0	0	1	0	0	2	0	0	0	0	0	0	0	0	0	0	0	0	0	0	0	0	0	0	0	0	0	0	0	0	0	0	0	0	0	0	0	0	0	0	0	0	0	0	0	0	0	0	0	0	0	0	0	0	0	0	0	0	0	0	30.59	FALSE	FALSE	FALSE	585	0.029
SNX31p.Arg202Gln	SNX31	0.0286652078844114	0.02079434393844874	0.00554212675098871	0.06061720188999101	0.269913277916042	0.23255813953488372	NA	NA	NA	NA	0.020604837319727086	0.01919570016316345	Gln	Arg	FALSE	NA	4	0	0	1	0	0	0	0	1	0	0	2	0	0	0	0	0	0	0	0	0	0	0	0	0	0	0	0	0	0	0	0	0	0	0	0	0	0	0	0	0	0	0	0	0	0	0	0	0	0	0	0	0	0	0	0	0	0	0	0	0	0	0	0	0	0	30.23	FALSE	FALSE	FALSE	585	0.029
SULF1p.Arg399Ter	SULF1	0.0286652078844114	0.02079434393844874	0.00554212675098871	0.06054033052811	0.269913277916042	0.23255813953488372	NA	NA	NA	NA	0.020604837319727086	0.01919570016316345	Ter	Arg	FALSE	NA	4	0	0	1	0	0	0	0	1	0	0	2	0	0	0	0	0	0	0	0	0	0	0	0	0	0	0	0	0	0	0	0	0	0	0	0	0	0	0	0	0	0	0	0	0	0	0	0	0	0	0	0	0	0	0	0	0	0	0	0	0	0	0	0	0	0	30.77	FALSE	FALSE	FALSE	585	0.029
TAAR9p.Glu20Lys	TAAR9	0.0286652078844114	0.02079434393844874	0.00554212675098871	0.061229149459227	0.269913277916042	0.23255813953488372	NA	NA	NA	NA	0.020604837319727086	0.01919570016316345	Lys	Glu	TRUE	NA	4	0	0	1	0	0	0	0	1	0	0	2	0	0	0	0	0	0	0	0	0	0	0	0	0	0	0	0	0	0	0	0	0	0	0	0	0	0	0	0	0	0	0	0	0	0	0	0	0	0	0	0	0	0	0	0	0	0	0	0	0	0	0	0	0	0	30.48	FALSE	FALSE	FALSE	585	0.029
TLL1p.Arg890Gln	TLL1	0.0286652078844114	0.02079434393844874	0.00554212675098871	0.06054033052811	0.269913277916042	0.23255813953488372	NA	NA	NA	NA	0.020604837319727086	0.01919570016316345	Gln	Arg	FALSE	NA	4	0	0	1	0	0	0	0	1	0	0	2	0	0	0	0	0	0	0	0	0	0	0	0	0	0	0	0	0	0	0	0	0	0	0	0	0	0	0	0	0	0	0	0	0	0	0	0	0	0	0	0	0	0	0	0	0	0	0	0	0	0	0	0	0	0	30.72	FALSE	FALSE	FALSE	585	0.029
TMEM82p.Glu61Lys	TMEM82	0.0286652078844114	0.02079434393844874	0.00554212675098871	0.060354247003505	0.269913277916042	0.23255813953488372	NA	NA	NA	NA	0.020604837319727086	0.01919570016316345	Lys	Glu	TRUE	NA	4	0	0	1	0	0	0	0	1	0	0	2	0	0	0	0	0	0	0	0	0	0	0	0	0	0	0	0	0	0	0	0	0	0	0	0	0	0	0	0	0	0	0	0	0	0	0	0	0	0	0	0	0	0	0	0	0	0	0	0	0	0	0	0	0	0	30.03	FALSE	FALSE	FALSE	585	0.029
TNFRSF8p.Arg417Trp	TNFRSF8	0.0286652078844114	0.02079434393844874	0.00554212675098871	0.06046538095027599	0.269913277916042	0.23255813953488372	NA	NA	NA	NA	0.020604837319727086	0.01919570016316345	Trp	Arg	FALSE	NA	4	0	0	1	0	0	0	0	1	0	0	2	0	0	0	0	0	0	0	0	0	0	0	0	0	0	0	0	0	0	0	0	0	0	0	0	0	0	0	0	0	0	0	0	0	0	0	0	0	0	0	0	0	0	0	0	0	0	0	0	0	0	0	0	0	0	30.19	FALSE	FALSE	FALSE	585	0.029
TRIM71p.Arg864Ter	TRIM71	0.0286652078844114	0.02079434393844874	0.00554212675098871	0.06054033052811	0.269913277916042	0.23255813953488372	NA	NA	NA	NA	0.020604837319727086	0.01919570016316345	Ter	Arg	FALSE	NA	4	0	0	1	0	0	0	0	1	0	0	2	0	0	0	0	0	0	0	0	0	0	0	0	0	0	0	0	0	0	0	0	0	0	0	0	0	0	0	0	0	0	0	0	0	0	0	0	0	0	0	0	0	0	0	0	0	0	0	0	0	0	0	0	0	0	29.88	FALSE	FALSE	FALSE	585	0.029
TTC21Bp.Arg1053Cys	TTC21B	0.0286652078844114	0.02079434393844874	0.00554212675098871	0.06046538095027599	0.269913277916042	0.23255813953488372	NA	NA	NA	NA	0.020604837319727086	0.01919570016316345	Cys	Arg	TRUE	NA	4	0	0	1	0	0	0	0	1	0	0	2	0	0	0	0	0	0	0	0	0	0	0	0	0	0	0	0	0	0	0	0	0	0	0	0	0	0	0	0	0	0	0	0	0	0	0	0	0	0	0	0	0	0	0	0	0	0	0	0	0	0	0	0	0	0	30.09	FALSE	FALSE	FALSE	585	0.029
UBASH3Bp.Arg473Cys	UBASH3B	0.0286652078844114	0.02079434393844874	0.00554212675098871	0.06054033052811	0.269913277916042	0.23255813953488372	NA	NA	NA	NA	0.020604837319727086	0.01919570016316345	Cys	Arg	TRUE	NA	4	0	0	1	0	0	0	0	1	0	0	2	0	0	0	0	0	0	0	0	0	0	0	0	0	0	0	0	0	0	0	0	0	0	0	0	0	0	0	0	0	0	0	0	0	0	0	0	0	0	0	0	0	0	0	0	0	0	0	0	0	0	0	0	0	0	30.03	FALSE	FALSE	FALSE	585	0.029
UGT2B7p.Asp482Asn	UGT2B7	0.0286652078844114	0.02079434393844874	0.00554212675098871	0.06046345916622899	0.269913277916042	0.23255813953488372	NA	NA	NA	NA	0.020604837319727086	0.01919570016316345	Asn	Asp	FALSE	NA	4	0	0	1	0	0	0	0	1	0	0	2	0	0	0	0	0	0	0	0	0	0	0	0	0	0	0	0	0	0	0	0	0	0	0	0	0	0	0	0	0	0	0	0	0	0	0	0	0	0	0	0	0	0	0	0	0	0	0	0	0	0	0	0	0	0	30.68	FALSE	FALSE	FALSE	585	0.029
WDR31p.Ser17Leu	WDR31	0.0286652078844114	0.02079434393844874	0.00554212675098871	0.06054033052811	0.269913277916042	0.23255813953488372	NA	NA	NA	NA	0.020604837319727086	0.01919570016316345	Leu	Ser	FALSE	NA	4	0	0	1	0	0	0	0	1	0	0	2	0	0	0	0	0	0	0	0	0	0	0	0	0	0	0	0	0	0	0	0	0	0	0	0	0	0	0	0	0	0	0	0	0	0	0	0	0	0	0	0	0	0	0	0	0	0	0	0	0	0	0	0	0	0	31	FALSE	FALSE	FALSE	585	0.029
ZNF311p.Arg435Gln	ZNF311	0.0286652078844114	0.02079434393844874	0.00554212675098871	0.06054033052811	0.269913277916042	0.23255813953488372	NA	NA	NA	NA	0.020604837319727086	0.01919570016316345	Gln	Arg	FALSE	NA	4	0	0	1	0	0	0	0	1	0	0	2	0	0	0	0	0	0	0	0	0	0	0	0	0	0	0	0	0	0	0	0	0	0	0	0	0	0	0	0	0	0	0	0	0	0	0	0	0	0	0	0	0	0	0	0	0	0	0	0	0	0	0	0	0	0	30.56	FALSE	FALSE	FALSE	585	0.029
ZNF645p.Arg142Gln	ZNF645	0.0286652078844114	0.02079434393844874	0.00554212675098871	0.06061720188999101	0.269913277916042	0.23255813953488372	NA	NA	NA	NA	0.020604837319727086	0.01919570016316345	Gln	Arg	FALSE	NA	4	0	0	1	0	0	0	0	1	0	0	2	0	0	0	0	0	0	0	0	0	0	0	0	0	0	0	0	0	0	0	0	0	0	0	0	0	0	0	0	0	0	0	0	0	0	0	0	0	0	0	0	0	0	0	0	0	0	0	0	0	0	0	0	0	0	29.76	FALSE	FALSE	FALSE	585	0.029
ZSCAN1p.Glu132Lys	ZSCAN1	0.0286652078844114	0.02079434393844874	0.00554212675098871	0.06054033052811	0.269913277916042	0.23255813953488372	NA	NA	NA	NA	0.020604837319727086	0.01919570016316345	Lys	Glu	TRUE	NA	4	0	0	1	0	0	0	0	1	0	0	2	0	0	0	0	0	0	0	0	0	0	0	0	0	0	0	0	0	0	0	0	0	0	0	0	0	0	0	0	0	0	0	0	0	0	0	0	0	0	0	0	0	0	0	0	0	0	0	0	0	0	0	0	0	0	30.31	FALSE	FALSE	FALSE	585	0.029
ASIC5p.Arg61Cys	ASIC5	0.02866327348466521	0.02599292992306092	0.00554212675098871	0.05790535134574599	0.134956638958021	0.11627906976744186	0.05253690155982787	0.056980056980056974	NA	NA	0.024286805727475384	0.028793550244745177	Cys	Arg	TRUE	NA	5	0	0	1	0	0	0	0	1	0	0	1	0	0	0	1	1	0	0	0	0	0	0	0	0	0	0	0	0	0	0	0	0	0	0	0	0	0	0	0	0	0	0	0	0	0	0	0	0	0	0	0	0	0	0	0	0	0	0	0	0	0	0	0	0	0	44.48	FALSE	FALSE	FALSE	585	0.029
C6ORF165p.Glu7Lys	C6ORF165	0.02866327348466521	0.02599292992306092	0.00554212675098871	0.05904225824235	0.134956638958021	0.11627906976744186	0.05253690155982787	0.056980056980056974	NA	NA	0.024286805727475384	0.028793550244745177	Lys	Glu	TRUE	NA	5	0	0	1	0	0	0	0	1	0	0	1	0	0	0	1	1	0	0	0	0	0	0	0	0	0	0	0	0	0	0	0	0	0	0	0	0	0	0	0	0	0	0	0	0	0	0	0	0	0	0	0	0	0	0	0	0	0	0	0	0	0	0	0	0	0	44.87	FALSE	FALSE	FALSE	585	0.029
KIAA1462p.Arg286Trp	KIAA1462	0.02866327348466521	0.02599292992306092	0.00554212675098871	0.05893102757559099	0.134956638958021	0.11627906976744186	0.05253690155982787	0.056980056980056974	NA	NA	0.024286805727475384	0.028793550244745177	Trp	Arg	FALSE	NA	5	0	0	1	0	0	0	0	1	0	0	1	0	0	0	1	1	0	0	0	0	0	0	0	0	0	0	0	0	0	0	0	0	0	0	0	0	0	0	0	0	0	0	0	0	0	0	0	0	0	0	0	0	0	0	0	0	0	0	0	0	0	0	0	0	0	46.23	FALSE	FALSE	FALSE	585	0.029
UHRF1BP1Lp.Pro741Leu	UHRF1BP1L	0.02866327348466521	0.02599292992306092	0.00510857476196893	0.05798593381143899	0.134956638958021	0.11627906976744186	0.05253690155982787	0.056980056980056974	NA	NA	0.024286805727475384	0.028793550244745177	Leu	Pro	FALSE	NA	5	0	0	1	0	0	0	0	1	0	0	1	0	0	0	1	1	0	0	0	0	0	0	0	0	0	0	0	0	0	0	0	0	0	0	0	0	0	0	0	0	0	0	0	0	0	0	0	0	0	0	0	0	0	0	0	0	0	0	0	0	0	0	0	0	0	46.44	FALSE	FALSE	FALSE	585	0.029
FERD3Lp.Phe16Val	FERD3L	0.02865157102984338	0.02599292992306092	0.00510857476196893	0.05994801118644199	0.134956638958021	0.11627906976744186	0.0965712051909014	0.056980056980056974	NA	NA	0.018676842813489487	0.028793550244745177	Val	Phe	FALSE	NA	5	0	0	0	0	0	0	0	0	0	1	1	0	0	0	0	2	0	0	0	0	0	0	0	0	0	0	0	0	0	0	0	1	0	0	0	0	0	0	0	0	0	0	0	0	0	0	0	0	0	0	0	0	0	0	0	0	0	0	0	0	0	0	0	0	0	45.86	FALSE	FALSE	FALSE	585	0.029
SMAD4p.Arg496His	SMAD4	0.02864758870285511	0.02599292992306092	0.00406842617254224	0.060310512509523	NA	NA	0.0341218580764375	0.056980056980056974	NA	NA	0.03696103839537657	0.0383914003263269	His	Arg	TRUE	1	5	0	0	2	0	0	0	0	0	0	0	0	0	2	0	0	0	0	0	0	0	0	0	0	0	0	0	0	0	0	0	0	0	0	0	0	0	0	0	0	1	0	0	0	0	0	0	0	0	0	0	0	0	0	0	0	0	0	0	0	0	0	0	0	0	0	47.61	FALSE	FALSE	FALSE	585	0.029
CNTNAP2p.Arg915His	CNTNAP2	0.02864468782237126	0.02079434393844874	0.00107899022558933	0.063888171760485	NA	NA	NA	NA	0.1697792869269949	0.1697792869269949	0.027392634448540485	0.01919570016316345	His	Arg	TRUE	2	4	0	0	1	0	1	1	0	0	0	0	0	0	0	0	0	0	0	0	0	0	0	0	0	0	0	0	0	0	0	0	0	0	0	0	0	0	0	0	0	0	0	0	1	0	0	0	0	0	0	0	0	0	0	0	0	0	0	0	0	0	0	0	0	0	0	38.62	FALSE	FALSE	FALSE	585	0.029
FOXL2p.Glu118Lys	FOXL2	0.02864132002288519	0.02079434393844874	0.00300665333721778	0.062785374905289	NA	NA	0.1306930632673389	0.11396011396011395	0.3395585738539898	0.3395585738539898	NA	NA	Lys	Glu	TRUE	1	4	0	0	0	0	0	2	0	0	0	1	0	0	0	0	0	0	0	0	0	0	0	0	0	0	0	0	0	0	0	0	0	0	0	0	0	0	0	0	0	1	0	0	0	0	0	0	0	0	0	0	0	0	0	0	0	0	0	0	0	0	0	0	0	0	0	36.43	FALSE	FALSE	FALSE	585	0.029
RB1p.Ser634Ter	RB1	0.02864132002288519	0.02079434393844874	0.00300665333721778	0.06273212385756101	NA	NA	0.1306930632673389	0.11396011396011395	0.3395585738539898	0.3395585738539898	NA	NA	Ter	Ser	FALSE	1	4	0	0	0	0	0	2	0	0	0	1	0	0	0	0	0	0	0	0	0	0	0	0	0	0	0	0	0	0	0	0	0	0	0	0	0	0	0	0	0	1	0	0	0	0	0	0	0	0	0	0	0	0	0	0	0	0	0	0	0	0	0	0	0	0	0	36.92	FALSE	FALSE	FALSE	585	0.029
NRP2p.Arg91Trp	NRP2	0.02863977204974118	0.02079434393844874	0.00199702306242349	0.06275235810856901	0.134956638958021	0.11627906976744186	NA	NA	NA	NA	0.02804731513796944	0.01919570016316345	Trp	Arg	FALSE	NA	4	0	1	1	0	0	0	0	0	0	0	1	0	0	0	0	0	0	0	0	0	0	0	0	0	0	0	0	0	1	0	0	0	0	0	0	0	0	0	0	0	0	0	0	0	0	0	0	0	0	0	0	0	0	0	0	0	0	0	0	0	0	0	0	0	0	34.43	FALSE	FALSE	FALSE	585	0.029
CLSTN2p.Ala669Thr	CLSTN2	0.02863888602916492	0.02079434393844874	0.00406842617254224	0.063460362727827	NA	NA	NA	NA	NA	NA	0.0412825410239658	0.0383914003263269	Thr	Ala	TRUE	NA	4	0	0	0	0	2	0	0	0	0	0	0	0	2	0	0	0	0	0	0	0	0	0	0	0	0	0	0	0	0	0	0	0	0	0	0	0	0	0	0	0	0	0	0	0	0	0	0	0	0	0	0	0	0	0	0	0	0	0	0	0	0	0	0	0	0	35.79	FALSE	FALSE	FALSE	585	0.029
TTNp.Val18971Met	TTN	0.02863322032144464	0.02599292992306092	0.00399404612484698	0.062035682675498	NA	NA	0.05253690155982787	0.056980056980056974	NA	NA	0.028843947800764044	0.01919570016316345	Met	Val	FALSE	NA	5	0	0	0	0	1	0	0	0	1	0	0	0	0	0	1	0	0	0	0	0	0	0	0	0	0	0	0	0	2	0	0	0	0	0	0	0	0	0	0	0	0	0	0	0	0	0	0	0	0	0	0	0	0	0	0	0	0	0	0	0	0	0	0	0	0	46.57	FALSE	FALSE	FALSE	585	0.029
ARMC3p.Arg817Cys	ARMC3	0.02862100964600259	0.02079434393844874	0.00255428738098446	0.06107488830612299	NA	NA	NA	NA	0.1697792869269949	0.1697792869269949	0.02891385154199417	0.028793550244745177	Cys	Arg	TRUE	NA	4	0	0	2	0	0	1	0	0	0	0	0	0	0	0	0	1	0	0	0	0	0	0	0	0	0	0	0	0	0	0	0	0	0	0	0	0	0	0	0	0	0	0	0	0	0	0	0	0	0	0	0	0	0	0	0	0	0	0	0	0	0	0	0	0	0	36.07	FALSE	FALSE	FALSE	584	0.029
CLK3p.Arg183Ter	CLK3	0.02862100964600259	0.02079434393844874	0.00255428738098446	0.06235059405397399	NA	NA	NA	NA	0.1697792869269949	0.1697792869269949	0.02891385154199417	0.028793550244745177	Ter	Arg	FALSE	NA	4	0	0	2	0	0	1	0	0	0	0	0	0	0	0	0	1	0	0	0	0	0	0	0	0	0	0	0	0	0	0	0	0	0	0	0	0	0	0	0	0	0	0	0	0	0	0	0	0	0	0	0	0	0	0	0	0	0	0	0	0	0	0	0	0	0	36.59	FALSE	FALSE	FALSE	584	0.029
CSMD1p.Arg1402His	CSMD1	0.02862100964600259	0.02079434393844874	0.00255428738098446	0.063250371155486	NA	NA	NA	NA	0.1697792869269949	0.1697792869269949	0.02891385154199417	0.028793550244745177	His	Arg	TRUE	NA	4	0	0	2	0	0	1	0	0	0	0	0	0	0	0	0	1	0	0	0	0	0	0	0	0	0	0	0	0	0	0	0	0	0	0	0	0	0	0	0	0	0	0	0	0	0	0	0	0	0	0	0	0	0	0	0	0	0	0	0	0	0	0	0	0	0	37.01	FALSE	FALSE	FALSE	584	0.029
DPYSp.Phe425Val	DPYS	0.02862100964600259	0.02079434393844874	0.00255428738098446	0.063250371155486	NA	NA	NA	NA	0.1697792869269949	0.1697792869269949	0.02891385154199417	0.028793550244745177	Val	Phe	FALSE	NA	4	0	0	2	0	0	1	0	0	0	0	0	0	0	0	0	1	0	0	0	0	0	0	0	0	0	0	0	0	0	0	0	0	0	0	0	0	0	0	0	0	0	0	0	0	0	0	0	0	0	0	0	0	0	0	0	0	0	0	0	0	0	0	0	0	0	36.51	FALSE	FALSE	FALSE	584	0.029
FBXW7p.Arg14Gln	FBXW7	0.02862100964600259	0.02079434393844874	0.00255428738098446	0.063250371155486	NA	NA	NA	NA	0.1697792869269949	0.1697792869269949	0.02891385154199417	0.028793550244745177	Gln	Arg	FALSE	1	4	0	0	2	0	0	1	0	0	0	0	0	0	0	0	0	1	0	0	0	0	0	0	0	0	0	0	0	0	0	0	0	0	0	0	0	0	0	0	0	0	0	0	0	0	0	0	0	0	0	0	0	0	0	0	0	0	0	0	0	0	0	0	0	0	0	36.55	FALSE	FALSE	FALSE	584	0.029
KRT39p.Arg407Cys	KRT39	0.02862100964600259	0.02079434393844874	0.00255428738098446	0.06287156662386299	NA	NA	NA	NA	0.1697792869269949	0.1697792869269949	0.02891385154199417	0.028793550244745177	Cys	Arg	TRUE	NA	4	0	0	2	0	0	1	0	0	0	0	0	0	0	0	0	1	0	0	0	0	0	0	0	0	0	0	0	0	0	0	0	0	0	0	0	0	0	0	0	0	0	0	0	0	0	0	0	0	0	0	0	0	0	0	0	0	0	0	0	0	0	0	0	0	0	36.16	FALSE	FALSE	FALSE	584	0.029
PHACTR1p.Glu110Lys	PHACTR1	0.02862100964600259	0.02079434393844874	0.00255428738098446	0.063060968889674	NA	NA	NA	NA	0.1697792869269949	0.1697792869269949	0.02891385154199417	0.028793550244745177	Lys	Glu	TRUE	NA	4	0	0	2	0	0	1	0	0	0	0	0	0	0	0	0	1	0	0	0	0	0	0	0	0	0	0	0	0	0	0	0	0	0	0	0	0	0	0	0	0	0	0	0	0	0	0	0	0	0	0	0	0	0	0	0	0	0	0	0	0	0	0	0	0	0	37.18	FALSE	FALSE	FALSE	584	0.029
PRG2p.Ala151Thr	PRG2	0.02862100964600259	0.02079434393844874	0.00255428738098446	0.06197652457899699	NA	NA	NA	NA	0.1697792869269949	0.1697792869269949	0.02891385154199417	0.028793550244745177	Thr	Ala	TRUE	NA	4	0	0	2	0	0	1	0	0	0	0	0	0	0	0	0	1	0	0	0	0	0	0	0	0	0	0	0	0	0	0	0	0	0	0	0	0	0	0	0	0	0	0	0	0	0	0	0	0	0	0	0	0	0	0	0	0	0	0	0	0	0	0	0	0	0	35.75	FALSE	FALSE	FALSE	584	0.029
SHANK1p.Ala2051Thr	SHANK1	0.02862100964600259	0.02079434393844874	0.00255428738098446	0.063439773421297	NA	NA	NA	NA	0.1697792869269949	0.1697792869269949	0.02891385154199417	0.028793550244745177	Thr	Ala	TRUE	NA	4	0	0	2	0	0	1	0	0	0	0	0	0	0	0	0	1	0	0	0	0	0	0	0	0	0	0	0	0	0	0	0	0	0	0	0	0	0	0	0	0	0	0	0	0	0	0	0	0	0	0	0	0	0	0	0	0	0	0	0	0	0	0	0	0	0	37.3	FALSE	FALSE	FALSE	584	0.029
SUPT16Hp.Arg474Gln	SUPT16H	0.02862100964600259	0.02079434393844874	0.00255428738098446	0.063060968889674	NA	NA	NA	NA	0.1697792869269949	0.1697792869269949	0.02891385154199417	0.028793550244745177	Gln	Arg	FALSE	NA	4	0	0	2	0	0	1	0	0	0	0	0	0	0	0	0	1	0	0	0	0	0	0	0	0	0	0	0	0	0	0	0	0	0	0	0	0	0	0	0	0	0	0	0	0	0	0	0	0	0	0	0	0	0	0	0	0	0	0	0	0	0	0	0	0	0	36.34	FALSE	FALSE	FALSE	584	0.029
AIM1Lp.Ser67Phe	AIM1L	0.0286205515749572	0.01039717196922437	0	0.085740109593208	0.134956638958021	0.11627906976744186	0.24326133957017085	0.056980056980056974	NA	NA	NA	NA	Phe	Ser	FALSE	NA	2	0	0	0	0	0	0	0	0	0	0	1	0	0	0	0	0	0	0	0	0	0	0	0	0	0	0	0	0	0	1	0	0	0	0	0	0	0	0	0	0	0	0	0	0	0	0	0	0	0	0	0	0	0	0	0	0	0	0	0	0	0	0	0	0	0	26.58	FALSE	FALSE	FALSE	584	0.029
KCNH8p.Ser689Phe	KCNH8	0.0286205515749572	0.01039717196922437	0	0.07867613054821601	0.134956638958021	0.11627906976744186	0.24326133957017085	0.056980056980056974	NA	NA	NA	NA	Phe	Ser	FALSE	NA	2	0	0	0	0	0	0	0	0	0	0	1	0	0	0	0	0	0	0	0	0	0	0	0	0	0	0	0	0	0	1	0	0	0	0	0	0	0	0	0	0	0	0	0	0	0	0	0	0	0	0	0	0	0	0	0	0	0	0	0	0	0	0	0	0	0	26.77	FALSE	FALSE	FALSE	584	0.029
AKAP13p.Pro1062Ala	AKAP13	0.0286205341884656	0.01039717196922437	0	0.078971188554046	0.134956638958021	0.11627906976744186	0.24326133957017085	0.056980056980056974	NA	NA	NA	NA	Ala	Pro	FALSE	NA	2	0	0	0	0	0	0	0	0	0	0	1	0	0	0	0	0	0	0	0	0	0	0	0	0	0	0	0	0	0	1	0	0	0	0	0	0	0	0	0	0	0	0	0	0	0	0	0	0	0	0	0	0	0	0	0	0	0	0	0	0	0	0	0	0	0	27.8	FALSE	FALSE	FALSE	584	0.029
ATP8B2p.Arg1193Ser	ATP8B2	0.0286205341884656	0.01039717196922437	0	0.085740057507569	0.134956638958021	0.11627906976744186	0.24326133957017085	0.056980056980056974	NA	NA	NA	NA	Ser	Arg	TRUE	NA	2	0	0	0	0	0	0	0	0	0	0	1	0	0	0	0	0	0	0	0	0	0	0	0	0	0	0	0	0	0	1	0	0	0	0	0	0	0	0	0	0	0	0	0	0	0	0	0	0	0	0	0	0	0	0	0	0	0	0	0	0	0	0	0	0	0	27.22	FALSE	FALSE	FALSE	584	0.029
BTBD10p.Arg101Gln	BTBD10	0.0286205341884656	0.01039717196922437	0	0.078676082753823	0.134956638958021	0.11627906976744186	0.24326133957017085	0.056980056980056974	NA	NA	NA	NA	Gln	Arg	FALSE	NA	2	0	0	0	0	0	0	0	0	0	0	1	0	0	0	0	0	0	0	0	0	0	0	0	0	0	0	0	0	0	1	0	0	0	0	0	0	0	0	0	0	0	0	0	0	0	0	0	0	0	0	0	0	0	0	0	0	0	0	0	0	0	0	0	0	0	27.04	FALSE	FALSE	FALSE	584	0.029
C14ORF39p.Ser558Leu	C14ORF39	0.0286205341884656	0.01039717196922437	0	0.085740057507569	0.134956638958021	0.11627906976744186	0.24326133957017085	0.056980056980056974	NA	NA	NA	NA	Leu	Ser	FALSE	NA	2	0	0	0	0	0	0	0	0	0	0	1	0	0	0	0	0	0	0	0	0	0	0	0	0	0	0	0	0	0	1	0	0	0	0	0	0	0	0	0	0	0	0	0	0	0	0	0	0	0	0	0	0	0	0	0	0	0	0	0	0	0	0	0	0	0	26.31	FALSE	FALSE	FALSE	584	0.029
CKAP2p.Arg627His	CKAP2	0.0286205341884656	0.01039717196922437	0	0.085740057507569	0.134956638958021	0.11627906976744186	0.24326133957017085	0.056980056980056974	NA	NA	NA	NA	His	Arg	TRUE	NA	2	0	0	0	0	0	0	0	0	0	0	1	0	0	0	0	0	0	0	0	0	0	0	0	0	0	0	0	0	0	1	0	0	0	0	0	0	0	0	0	0	0	0	0	0	0	0	0	0	0	0	0	0	0	0	0	0	0	0	0	0	0	0	0	0	0	26.77	FALSE	FALSE	FALSE	584	0.029
CNBD1p.Glu429Lys	CNBD1	0.0286205341884656	0.01039717196922437	0	0.07879762781165	0.134956638958021	0.11627906976744186	0.24326133957017085	0.056980056980056974	NA	NA	NA	NA	Lys	Glu	TRUE	2	2	0	0	0	0	0	0	0	0	0	0	1	0	0	0	0	0	0	0	0	0	0	0	0	0	0	0	0	0	0	1	0	0	0	0	0	0	0	0	0	0	0	0	0	0	0	0	0	0	0	0	0	0	0	0	0	0	0	0	0	0	0	0	0	0	0	26.99	FALSE	FALSE	FALSE	584	0.029
COL14A1p.Gly402Glu	COL14A1	0.0286205341884656	0.01039717196922437	0	0.078676082753823	0.134956638958021	0.11627906976744186	0.24326133957017085	0.056980056980056974	NA	NA	NA	NA	Glu	Gly	FALSE	NA	2	0	0	0	0	0	0	0	0	0	0	1	0	0	0	0	0	0	0	0	0	0	0	0	0	0	0	0	0	0	1	0	0	0	0	0	0	0	0	0	0	0	0	0	0	0	0	0	0	0	0	0	0	0	0	0	0	0	0	0	0	0	0	0	0	0	27.35	FALSE	FALSE	FALSE	584	0.029
CXCL3p.Glu98Lys	CXCL3	0.0286205341884656	0.01039717196922437	0	0.085740057507569	0.134956638958021	0.11627906976744186	0.24326133957017085	0.056980056980056974	NA	NA	NA	NA	Lys	Glu	TRUE	NA	2	0	0	0	0	0	0	0	0	0	0	1	0	0	0	0	0	0	0	0	0	0	0	0	0	0	0	0	0	0	1	0	0	0	0	0	0	0	0	0	0	0	0	0	0	0	0	0	0	0	0	0	0	0	0	0	0	0	0	0	0	0	0	0	0	0	27.83	FALSE	FALSE	FALSE	584	0.029
CYP11A1p.Arg451Trp	CYP11A1	0.0286205341884656	0.01039717196922437	0	0.085740057507569	0.134956638958021	0.11627906976744186	0.24326133957017085	0.056980056980056974	NA	NA	NA	NA	Trp	Arg	FALSE	NA	2	0	0	0	0	0	0	0	0	0	0	1	0	0	0	0	0	0	0	0	0	0	0	0	0	0	0	0	0	0	1	0	0	0	0	0	0	0	0	0	0	0	0	0	0	0	0	0	0	0	0	0	0	0	0	0	0	0	0	0	0	0	0	0	0	0	27.07	FALSE	FALSE	FALSE	584	0.029
DNAH17p.Glu2230Lys	DNAH17	0.0286205341884656	0.01039717196922437	0	0.078676082753823	0.134956638958021	0.11627906976744186	0.24326133957017085	0.056980056980056974	NA	NA	NA	NA	Lys	Glu	TRUE	NA	2	0	0	0	0	0	0	0	0	0	0	1	0	0	0	0	0	0	0	0	0	0	0	0	0	0	0	0	0	0	1	0	0	0	0	0	0	0	0	0	0	0	0	0	0	0	0	0	0	0	0	0	0	0	0	0	0	0	0	0	0	0	0	0	0	0	26.7	FALSE	FALSE	FALSE	584	0.029
DYSFp.Asp1008Asn	DYSF	0.0286205341884656	0.01039717196922437	0	0.078676082753823	0.134956638958021	0.11627906976744186	0.24326133957017085	0.056980056980056974	NA	NA	NA	NA	Asn	Asp	FALSE	NA	2	0	0	0	0	0	0	0	0	0	0	1	0	0	0	0	0	0	0	0	0	0	0	0	0	0	0	0	0	0	1	0	0	0	0	0	0	0	0	0	0	0	0	0	0	0	0	0	0	0	0	0	0	0	0	0	0	0	0	0	0	0	0	0	0	0	27.09	FALSE	FALSE	FALSE	584	0.029
EPB41L1p.Arg530Gln	EPB41L1	0.0286205341884656	0.01039717196922437	0	0.078676082753823	0.134956638958021	0.11627906976744186	0.24326133957017085	0.056980056980056974	NA	NA	NA	NA	Gln	Arg	FALSE	NA	2	0	0	0	0	0	0	0	0	0	0	1	0	0	0	0	0	0	0	0	0	0	0	0	0	0	0	0	0	0	1	0	0	0	0	0	0	0	0	0	0	0	0	0	0	0	0	0	0	0	0	0	0	0	0	0	0	0	0	0	0	0	0	0	0	0	27.09	FALSE	FALSE	FALSE	584	0.029
EXOC6p.Arg749Trp	EXOC6	0.0286205341884656	0.01039717196922437	0	0.078676082753823	0.134956638958021	0.11627906976744186	0.24326133957017085	0.056980056980056974	NA	NA	NA	NA	Trp	Arg	FALSE	NA	2	0	0	0	0	0	0	0	0	0	0	1	0	0	0	0	0	0	0	0	0	0	0	0	0	0	0	0	0	0	1	0	0	0	0	0	0	0	0	0	0	0	0	0	0	0	0	0	0	0	0	0	0	0	0	0	0	0	0	0	0	0	0	0	0	0	27.53	FALSE	FALSE	FALSE	584	0.029
GPR52p.Pro296Ser	GPR52	0.0286205341884656	0.01039717196922437	0	0.078676082753823	0.134956638958021	0.11627906976744186	0.24326133957017085	0.056980056980056974	NA	NA	NA	NA	Ser	Pro	TRUE	NA	2	0	0	0	0	0	0	0	0	0	0	1	0	0	0	0	0	0	0	0	0	0	0	0	0	0	0	0	0	0	1	0	0	0	0	0	0	0	0	0	0	0	0	0	0	0	0	0	0	0	0	0	0	0	0	0	0	0	0	0	0	0	0	0	0	0	27.08	FALSE	FALSE	FALSE	584	0.029
GYS2p.Asp219Asn	GYS2	0.0286205341884656	0.01039717196922437	0	0.078676082753823	0.134956638958021	0.11627906976744186	0.24326133957017085	0.056980056980056974	NA	NA	NA	NA	Asn	Asp	FALSE	NA	2	0	0	0	0	0	0	0	0	0	0	1	0	0	0	0	0	0	0	0	0	0	0	0	0	0	0	0	0	0	1	0	0	0	0	0	0	0	0	0	0	0	0	0	0	0	0	0	0	0	0	0	0	0	0	0	0	0	0	0	0	0	0	0	0	0	27.17	FALSE	FALSE	FALSE	584	0.029
HRNRp.Gly842Glu	HRNR	0.0286205341884656	0.01039717196922437	0	0.078676082753823	0.134956638958021	0.11627906976744186	0.24326133957017085	0.056980056980056974	NA	NA	NA	NA	Glu	Gly	FALSE	NA	2	0	0	0	0	0	0	0	0	0	0	1	0	0	0	0	0	0	0	0	0	0	0	0	0	0	0	0	0	0	1	0	0	0	0	0	0	0	0	0	0	0	0	0	0	0	0	0	0	0	0	0	0	0	0	0	0	0	0	0	0	0	0	0	0	0	27.31	FALSE	FALSE	FALSE	584	0.029
IQSEC1p.Glu193Lys	IQSEC1	0.0286205341884656	0.01039717196922437	0	0.078676082753823	0.134956638958021	0.11627906976744186	0.24326133957017085	0.056980056980056974	NA	NA	NA	NA	Lys	Glu	TRUE	NA	2	0	0	0	0	0	0	0	0	0	0	1	0	0	0	0	0	0	0	0	0	0	0	0	0	0	0	0	0	0	1	0	0	0	0	0	0	0	0	0	0	0	0	0	0	0	0	0	0	0	0	0	0	0	0	0	0	0	0	0	0	0	0	0	0	0	26.98	FALSE	FALSE	FALSE	584	0.029
MMP15p.Ser210Leu	MMP15	0.0286205341884656	0.01039717196922437	0	0.07879762781165	0.134956638958021	0.11627906976744186	0.24326133957017085	0.056980056980056974	NA	NA	NA	NA	Leu	Ser	FALSE	NA	2	0	0	0	0	0	0	0	0	0	0	1	0	0	0	0	0	0	0	0	0	0	0	0	0	0	0	0	0	0	1	0	0	0	0	0	0	0	0	0	0	0	0	0	0	0	0	0	0	0	0	0	0	0	0	0	0	0	0	0	0	0	0	0	0	0	26.16	FALSE	FALSE	FALSE	584	0.029
NAALADL2p.Arg371Gln	NAALADL2	0.0286205341884656	0.01039717196922437	0	0.085740057507569	0.134956638958021	0.11627906976744186	0.24326133957017085	0.056980056980056974	NA	NA	NA	NA	Gln	Arg	FALSE	NA	2	0	0	0	0	0	0	0	0	0	0	1	0	0	0	0	0	0	0	0	0	0	0	0	0	0	0	0	0	0	1	0	0	0	0	0	0	0	0	0	0	0	0	0	0	0	0	0	0	0	0	0	0	0	0	0	0	0	0	0	0	0	0	0	0	0	26.99	FALSE	FALSE	FALSE	584	0.029
NIPAL4p.Gly282Arg	NIPAL4	0.0286205341884656	0.01039717196922437	0	0.078676082753823	0.134956638958021	0.11627906976744186	0.24326133957017085	0.056980056980056974	NA	NA	NA	NA	Arg	Gly	TRUE	NA	2	0	0	0	0	0	0	0	0	0	0	1	0	0	0	0	0	0	0	0	0	0	0	0	0	0	0	0	0	0	1	0	0	0	0	0	0	0	0	0	0	0	0	0	0	0	0	0	0	0	0	0	0	0	0	0	0	0	0	0	0	0	0	0	0	0	26.66	FALSE	FALSE	FALSE	584	0.029
NLGN3p.Glu270Ter	NLGN3	0.0286205341884656	0.01039717196922437	0	0.078676082753823	0.134956638958021	0.11627906976744186	0.24326133957017085	0.056980056980056974	NA	NA	NA	NA	Ter	Glu	FALSE	NA	2	0	0	0	0	0	0	0	0	0	0	1	0	0	0	0	0	0	0	0	0	0	0	0	0	0	0	0	0	0	1	0	0	0	0	0	0	0	0	0	0	0	0	0	0	0	0	0	0	0	0	0	0	0	0	0	0	0	0	0	0	0	0	0	0	0	27.23	FALSE	FALSE	FALSE	584	0.029
NRG3p.Gly450Ser	NRG3	0.0286205341884656	0.01039717196922437	0	0.078676082753823	0.134956638958021	0.11627906976744186	0.24326133957017085	0.056980056980056974	NA	NA	NA	NA	Ser	Gly	TRUE	NA	2	0	0	0	0	0	0	0	0	0	0	1	0	0	0	0	0	0	0	0	0	0	0	0	0	0	0	0	0	0	1	0	0	0	0	0	0	0	0	0	0	0	0	0	0	0	0	0	0	0	0	0	0	0	0	0	0	0	0	0	0	0	0	0	0	0	27.78	FALSE	FALSE	FALSE	584	0.029
OTUD5p.Arg294Cys	OTUD5	0.0286205341884656	0.01039717196922437	0	0.078676082753823	0.134956638958021	0.11627906976744186	0.24326133957017085	0.056980056980056974	NA	NA	NA	NA	Cys	Arg	TRUE	NA	2	0	0	0	0	0	0	0	0	0	0	1	0	0	0	0	0	0	0	0	0	0	0	0	0	0	0	0	0	0	1	0	0	0	0	0	0	0	0	0	0	0	0	0	0	0	0	0	0	0	0	0	0	0	0	0	0	0	0	0	0	0	0	0	0	0	27.08	FALSE	FALSE	FALSE	584	0.029
PCDHB2p.Gly99Ser	PCDHB2	0.0286205341884656	0.01039717196922437	0	0.078676082753823	0.134956638958021	0.11627906976744186	0.24326133957017085	0.056980056980056974	NA	NA	NA	NA	Ser	Gly	TRUE	NA	2	0	0	0	0	0	0	0	0	0	0	1	0	0	0	0	0	0	0	0	0	0	0	0	0	0	0	0	0	0	1	0	0	0	0	0	0	0	0	0	0	0	0	0	0	0	0	0	0	0	0	0	0	0	0	0	0	0	0	0	0	0	0	0	0	0	26.66	FALSE	FALSE	FALSE	584	0.029
PKD1L2p.Arg47Cys	PKD1L2	0.0286205341884656	0.01039717196922437	0	0.085740057507569	0.134956638958021	0.11627906976744186	0.24326133957017085	0.056980056980056974	NA	NA	NA	NA	Cys	Arg	TRUE	NA	2	0	0	0	0	0	0	0	0	0	0	1	0	0	0	0	0	0	0	0	0	0	0	0	0	0	0	0	0	0	1	0	0	0	0	0	0	0	0	0	0	0	0	0	0	0	0	0	0	0	0	0	0	0	0	0	0	0	0	0	0	0	0	0	0	0	27.15	FALSE	FALSE	FALSE	584	0.029
PRDM9p.Arg629Thr	PRDM9	0.0286205341884656	0.01039717196922437	0	0.078676082753823	0.134956638958021	0.11627906976744186	0.24326133957017085	0.056980056980056974	NA	NA	NA	NA	Thr	Arg	TRUE	NA	2	0	0	0	0	0	0	0	0	0	0	1	0	0	0	0	0	0	0	0	0	0	0	0	0	0	0	0	0	0	1	0	0	0	0	0	0	0	0	0	0	0	0	0	0	0	0	0	0	0	0	0	0	0	0	0	0	0	0	0	0	0	0	0	0	0	27.73	FALSE	FALSE	FALSE	584	0.029
RHBGp.Val143Asp	RHBG	0.0286205341884656	0.01039717196922437	0	0.085740057507569	0.134956638958021	0.11627906976744186	0.24326133957017085	0.056980056980056974	NA	NA	NA	NA	Asp	Val	FALSE	NA	2	0	0	0	0	0	0	0	0	0	0	1	0	0	0	0	0	0	0	0	0	0	0	0	0	0	0	0	0	0	1	0	0	0	0	0	0	0	0	0	0	0	0	0	0	0	0	0	0	0	0	0	0	0	0	0	0	0	0	0	0	0	0	0	0	0	27.48	FALSE	FALSE	FALSE	584	0.029
SHDp.Glu175Lys	SHD	0.0286205341884656	0.01039717196922437	0	0.078676082753823	0.134956638958021	0.11627906976744186	0.24326133957017085	0.056980056980056974	NA	NA	NA	NA	Lys	Glu	TRUE	NA	2	0	0	0	0	0	0	0	0	0	0	1	0	0	0	0	0	0	0	0	0	0	0	0	0	0	0	0	0	0	1	0	0	0	0	0	0	0	0	0	0	0	0	0	0	0	0	0	0	0	0	0	0	0	0	0	0	0	0	0	0	0	0	0	0	0	27.36	FALSE	FALSE	FALSE	584	0.029
SLCO1A2p.Glu285Lys	SLCO1A2	0.0286205341884656	0.01039717196922437	0	0.07879762781165	0.134956638958021	0.11627906976744186	0.24326133957017085	0.056980056980056974	NA	NA	NA	NA	Lys	Glu	TRUE	NA	2	0	0	0	0	0	0	0	0	0	0	1	0	0	0	0	0	0	0	0	0	0	0	0	0	0	0	0	0	0	1	0	0	0	0	0	0	0	0	0	0	0	0	0	0	0	0	0	0	0	0	0	0	0	0	0	0	0	0	0	0	0	0	0	0	0	26.99	FALSE	FALSE	FALSE	584	0.029
SRPRBp.Val9Leu	SRPRB	0.0286205341884656	0.01039717196922437	0	0.085740057507569	0.134956638958021	0.11627906976744186	0.24326133957017085	0.056980056980056974	NA	NA	NA	NA	Leu	Val	FALSE	NA	2	0	0	0	0	0	0	0	0	0	0	1	0	0	0	0	0	0	0	0	0	0	0	0	0	0	0	0	0	0	1	0	0	0	0	0	0	0	0	0	0	0	0	0	0	0	0	0	0	0	0	0	0	0	0	0	0	0	0	0	0	0	0	0	0	0	27.17	FALSE	FALSE	FALSE	584	0.029
STK36p.Arg583Gln	STK36	0.0286205341884656	0.01039717196922437	0	0.07879762781165	0.134956638958021	0.11627906976744186	0.24326133957017085	0.056980056980056974	NA	NA	NA	NA	Gln	Arg	FALSE	NA	2	0	0	0	0	0	0	0	0	0	0	1	0	0	0	0	0	0	0	0	0	0	0	0	0	0	0	0	0	0	1	0	0	0	0	0	0	0	0	0	0	0	0	0	0	0	0	0	0	0	0	0	0	0	0	0	0	0	0	0	0	0	0	0	0	0	27.04	FALSE	FALSE	FALSE	584	0.029
SYCE1p.Glu38Lys	SYCE1	0.0286205341884656	0.01039717196922437	0	0.078676082753823	0.134956638958021	0.11627906976744186	0.24326133957017085	0.056980056980056974	NA	NA	NA	NA	Lys	Glu	TRUE	NA	2	0	0	0	0	0	0	0	0	0	0	1	0	0	0	0	0	0	0	0	0	0	0	0	0	0	0	0	0	0	1	0	0	0	0	0	0	0	0	0	0	0	0	0	0	0	0	0	0	0	0	0	0	0	0	0	0	0	0	0	0	0	0	0	0	0	26.67	FALSE	FALSE	FALSE	584	0.029
SYNE1p.Arg5852Cys	SYNE1	0.0286205341884656	0.01039717196922437	0	0.078676082753823	0.134956638958021	0.11627906976744186	0.24326133957017085	0.056980056980056974	NA	NA	NA	NA	Cys	Arg	TRUE	NA	2	0	0	0	0	0	0	0	0	0	0	1	0	0	0	0	0	0	0	0	0	0	0	0	0	0	0	0	0	0	1	0	0	0	0	0	0	0	0	0	0	0	0	0	0	0	0	0	0	0	0	0	0	0	0	0	0	0	0	0	0	0	0	0	0	0	26.92	FALSE	FALSE	FALSE	584	0.029
SYNE1p.Trp2037Ter	SYNE1	0.0286205341884656	0.01039717196922437	0	0.078676082753823	0.134956638958021	0.11627906976744186	0.24326133957017085	0.056980056980056974	NA	NA	NA	NA	Ter	Trp	FALSE	NA	2	0	0	0	0	0	0	0	0	0	0	1	0	0	0	0	0	0	0	0	0	0	0	0	0	0	0	0	0	0	1	0	0	0	0	0	0	0	0	0	0	0	0	0	0	0	0	0	0	0	0	0	0	0	0	0	0	0	0	0	0	0	0	0	0	0	26.77	FALSE	FALSE	FALSE	584	0.029
ZC3HAV1p.Thr851Ile	ZC3HAV1	0.0286205341884656	0.01039717196922437	0	0.078676082753823	0.134956638958021	0.11627906976744186	0.24326133957017085	0.056980056980056974	NA	NA	NA	NA	Ile	Thr	FALSE	NA	2	0	0	0	0	0	0	0	0	0	0	1	0	0	0	0	0	0	0	0	0	0	0	0	0	0	0	0	0	0	1	0	0	0	0	0	0	0	0	0	0	0	0	0	0	0	0	0	0	0	0	0	0	0	0	0	0	0	0	0	0	0	0	0	0	0	27.57	FALSE	FALSE	FALSE	584	0.029
B4GALNT1p.Arg239Trp	B4GALNT1	0.0286136112758476	0.02079434393844874	0.00406842617254224	0.061946193269482	NA	NA	NA	NA	NA	NA	0.04124610783170999	0.0383914003263269	Trp	Arg	FALSE	NA	4	0	0	1	0	1	0	0	1	0	0	0	0	1	0	0	0	0	0	0	0	0	0	0	0	0	0	0	0	0	0	0	0	0	0	0	0	0	0	0	0	0	0	0	0	0	0	0	0	0	0	0	0	0	0	0	0	0	0	0	0	0	0	0	0	0	33.9	FALSE	FALSE	FALSE	584	0.029
CORO2Bp.Arg9His	CORO2B	0.0286136112758476	0.02079434393844874	0.00406842617254224	0.06343508797451	NA	NA	NA	NA	NA	NA	0.04124610783170999	0.0383914003263269	His	Arg	TRUE	NA	4	0	0	1	0	1	0	0	1	0	0	0	0	1	0	0	0	0	0	0	0	0	0	0	0	0	0	0	0	0	0	0	0	0	0	0	0	0	0	0	0	0	0	0	0	0	0	0	0	0	0	0	0	0	0	0	0	0	0	0	0	0	0	0	0	0	34.11	FALSE	FALSE	FALSE	584	0.029
HNRNPUL1p.Arg526Cys	HNRNPUL1	0.0286136112758476	0.02079434393844874	0.00406842617254224	0.06274407454936601	NA	NA	NA	NA	NA	NA	0.04124610783170999	0.0383914003263269	Cys	Arg	TRUE	NA	4	0	0	1	0	1	0	0	1	0	0	0	0	1	0	0	0	0	0	0	0	0	0	0	0	0	0	0	0	0	0	0	0	0	0	0	0	0	0	0	0	0	0	0	0	0	0	0	0	0	0	0	0	0	0	0	0	0	0	0	0	0	0	0	0	0	34.01	FALSE	FALSE	FALSE	584	0.029
KCNQ3p.Arg188Trp	KCNQ3	0.0286136112758476	0.02079434393844874	0.00406842617254224	0.061910837889429	NA	NA	NA	NA	NA	NA	0.04124610783170999	0.0383914003263269	Trp	Arg	FALSE	NA	4	0	0	1	0	1	0	0	1	0	0	0	0	1	0	0	0	0	0	0	0	0	0	0	0	0	0	0	0	0	0	0	0	0	0	0	0	0	0	0	0	0	0	0	0	0	0	0	0	0	0	0	0	0	0	0	0	0	0	0	0	0	0	0	0	0	33.31	FALSE	FALSE	FALSE	584	0.029
PRSS35p.Val387Ile	PRSS35	0.0286136112758476	0.02079434393844874	0.00406842617254224	0.062551933676771	NA	NA	NA	NA	NA	NA	0.04124610783170999	0.0383914003263269	Ile	Val	FALSE	NA	4	0	0	1	0	1	0	0	1	0	0	0	0	1	0	0	0	0	0	0	0	0	0	0	0	0	0	0	0	0	0	0	0	0	0	0	0	0	0	0	0	0	0	0	0	0	0	0	0	0	0	0	0	0	0	0	0	0	0	0	0	0	0	0	0	0	34.44	FALSE	FALSE	FALSE	584	0.029
CTNNB1p.Lys335Thr	CTNNB1	0.02861059572358677	0.0363901018922853	0.0060824271451709	0.058076635013703	NA	NA	NA	NA	NA	NA	0.04068547429336235	0.05758710048949035	Thr	Lys	TRUE	1	7	3	0	1	0	0	0	0	1	0	0	0	1	0	0	0	0	0	0	0	0	0	0	0	0	0	0	0	0	0	0	0	1	0	0	0	0	0	0	0	0	0	0	0	0	0	0	0	0	0	0	0	0	0	0	0	0	0	0	0	0	0	0	0	0	0	73.49	FALSE	TRUE	FALSE	584	0.029
B2Mp.Glu56Ter	B2M	0.02860715048974381	0.02599292992306092	0.00554212675098871	0.059953506164508	NA	NA	0.0341218580764375	0.056980056980056974	NA	NA	0.036902747294598325	0.0383914003263269	Ter	Glu	FALSE	1	5	0	0	2	0	0	0	0	1	0	0	0	0	0	0	0	1	0	0	0	0	0	0	0	0	0	0	0	0	0	0	0	0	0	0	0	0	0	0	0	1	0	0	0	0	0	0	0	0	0	0	0	0	0	0	0	0	0	0	0	0	0	0	0	0	0	47.49	FALSE	FALSE	FALSE	584	0.029
SEC14L1p.Ala700Thr	SEC14L1	0.02860715048974381	0.02599292992306092	0.00554212675098871	0.060202140349491	NA	NA	0.0341218580764375	0.056980056980056974	NA	NA	0.036902747294598325	0.0383914003263269	Thr	Ala	TRUE	NA	5	0	0	2	0	0	0	0	1	0	0	0	0	0	0	0	1	0	0	0	0	0	0	0	0	0	0	0	0	0	0	0	0	0	0	0	0	0	0	0	1	0	0	0	0	0	0	0	0	0	0	0	0	0	0	0	0	0	0	0	0	0	0	0	0	0	45.85	FALSE	FALSE	FALSE	584	0.029
PRR23Bp.Val136Ile	PRR23B	0.02860433802838806	0.02599292992306092	0.00455131044340795	0.06098300135385499	NA	NA	NA	NA	NA	NA	0.03835406064682188	0.0383914003263269	Ile	Val	FALSE	NA	5	0	0	1	0	0	0	0	1	1	0	0	0	0	0	0	1	0	0	0	0	0	0	0	0	0	0	0	0	1	0	0	0	0	0	0	0	0	0	0	0	0	0	0	0	0	0	0	0	0	0	0	0	0	0	0	0	0	0	0	0	0	0	0	0	0	47.12	FALSE	FALSE	FALSE	584	0.029
CLIC5p.Arg406Cys	CLIC5	0.02860301784978621	0.02599292992306092	0.00450296593981678	0.059919406775963	NA	NA	0.11128485151027279	0.11396011396011395	NA	NA	0.020604837319727086	0.01919570016316345	Cys	Arg	TRUE	NA	5	0	0	1	0	0	0	0	1	0	1	0	0	0	0	0	0	0	0	0	0	0	0	0	0	0	1	0	0	0	0	0	0	0	0	0	0	0	0	0	0	0	0	0	0	0	0	0	0	0	0	0	0	0	0	0	0	0	0	0	0	0	0	0	1	0	46.95	FALSE	FALSE	FALSE	584	0.029
BTBD11p.Ala784Thr	BTBD11	0.02860089933426757	0.02079434393844874	0.00406842617254224	0.063449042233275	NA	NA	NA	NA	NA	NA	0.04122778375132371	0.0383914003263269	Thr	Ala	TRUE	NA	4	0	1	0	0	0	0	0	0	1	0	0	0	2	0	0	0	0	0	0	0	0	0	0	0	0	0	0	0	0	0	0	0	0	0	0	0	0	0	0	0	0	0	0	0	0	0	0	0	0	0	0	0	0	0	0	0	0	0	0	0	0	0	0	0	0	33.730000000000004	FALSE	FALSE	FALSE	584	0.029
ABCF2p.Arg195Cys	ABCF2	0.02859844781605363	0.02079434393844874	0.00255428738098446	0.062739022383095	NA	NA	NA	NA	NA	NA	0.041224249923187545	0.0383914003263269	Cys	Arg	TRUE	NA	4	0	0	0	0	2	0	0	1	0	0	0	0	0	0	0	1	0	0	0	0	0	0	0	0	0	0	0	0	0	0	0	0	0	0	0	0	0	0	0	0	0	0	0	0	0	0	0	0	0	0	0	0	0	0	0	0	0	0	0	0	0	0	0	0	0	34.31	FALSE	FALSE	FALSE	584	0.029
CADPSp.Arg959His	CADPS	0.02859844781605363	0.02079434393844874	0.00255428738098446	0.06406038843322501	NA	NA	NA	NA	NA	NA	0.041224249923187545	0.0383914003263269	His	Arg	TRUE	NA	4	0	0	0	0	2	0	0	1	0	0	0	0	0	0	0	1	0	0	0	0	0	0	0	0	0	0	0	0	0	0	0	0	0	0	0	0	0	0	0	0	0	0	0	0	0	0	0	0	0	0	0	0	0	0	0	0	0	0	0	0	0	0	0	0	0	34.78	FALSE	FALSE	FALSE	584	0.029
DNAH17p.Arg3638Cys	DNAH17	0.02859844781605363	0.02079434393844874	0.00255428738098446	0.062749014499868	NA	NA	NA	NA	NA	NA	0.041224249923187545	0.0383914003263269	Cys	Arg	TRUE	NA	4	0	0	0	0	2	0	0	1	0	0	0	0	0	0	0	1	0	0	0	0	0	0	0	0	0	0	0	0	0	0	0	0	0	0	0	0	0	0	0	0	0	0	0	0	0	0	0	0	0	0	0	0	0	0	0	0	0	0	0	0	0	0	0	0	0	33.61	FALSE	FALSE	FALSE	584	0.029
GDF2p.Val403Ile	GDF2	0.02859844781605363	0.02079434393844874	0.00255428738098446	0.06406038843322501	NA	NA	NA	NA	NA	NA	0.041224249923187545	0.0383914003263269	Ile	Val	FALSE	NA	4	0	0	0	0	2	0	0	1	0	0	0	0	0	0	0	1	0	0	0	0	0	0	0	0	0	0	0	0	0	0	0	0	0	0	0	0	0	0	0	0	0	0	0	0	0	0	0	0	0	0	0	0	0	0	0	0	0	0	0	0	0	0	0	0	0	33.15	FALSE	FALSE	FALSE	584	0.029
LPCAT1p.Asp458Asn	LPCAT1	0.02859844781605363	0.02079434393844874	0.00255428738098446	0.063172574372115	NA	NA	NA	NA	NA	NA	0.041224249923187545	0.0383914003263269	Asn	Asp	FALSE	NA	4	0	0	0	0	2	0	0	1	0	0	0	0	0	0	0	1	0	0	0	0	0	0	0	0	0	0	0	0	0	0	0	0	0	0	0	0	0	0	0	0	0	0	0	0	0	0	0	0	0	0	0	0	0	0	0	0	0	0	0	0	0	0	0	0	0	33.77	FALSE	FALSE	FALSE	584	0.029
MAGEE1p.Val356Ile	MAGEE1	0.02859844781605363	0.02079434393844874	0.00255428738098446	0.06406038843322501	NA	NA	NA	NA	NA	NA	0.041224249923187545	0.0383914003263269	Ile	Val	FALSE	NA	4	0	0	0	0	2	0	0	1	0	0	0	0	0	0	0	1	0	0	0	0	0	0	0	0	0	0	0	0	0	0	0	0	0	0	0	0	0	0	0	0	0	0	0	0	0	0	0	0	0	0	0	0	0	0	0	0	0	0	0	0	0	0	0	0	0	33.76	FALSE	FALSE	FALSE	584	0.029
MTMR6p.Arg121Ter	MTMR6	0.02859844781605363	0.02079434393844874	0.00255428738098446	0.06406038843322501	NA	NA	NA	NA	NA	NA	0.041224249923187545	0.0383914003263269	Ter	Arg	FALSE	NA	4	0	0	0	0	2	0	0	1	0	0	0	0	0	0	0	1	0	0	0	0	0	0	0	0	0	0	0	0	0	0	0	0	0	0	0	0	0	0	0	0	0	0	0	0	0	0	0	0	0	0	0	0	0	0	0	0	0	0	0	0	0	0	0	0	0	33.910000000000004	FALSE	FALSE	FALSE	584	0.029
PCDHB5p.Val232Ile	PCDHB5	0.02859844781605363	0.02079434393844874	0.00255428738098446	0.062339337712178	NA	NA	NA	NA	NA	NA	0.041224249923187545	0.0383914003263269	Ile	Val	FALSE	NA	4	0	0	0	0	2	0	0	1	0	0	0	0	0	0	0	1	0	0	0	0	0	0	0	0	0	0	0	0	0	0	0	0	0	0	0	0	0	0	0	0	0	0	0	0	0	0	0	0	0	0	0	0	0	0	0	0	0	0	0	0	0	0	0	0	0	33.77	FALSE	FALSE	FALSE	584	0.029
PSMC4p.Gly90Arg	PSMC4	0.02859844781605363	0.02079434393844874	0.00255428738098446	0.062339337712178	NA	NA	NA	NA	NA	NA	0.041224249923187545	0.0383914003263269	Arg	Gly	TRUE	NA	4	0	0	0	0	2	0	0	1	0	0	0	0	0	0	0	1	0	0	0	0	0	0	0	0	0	0	0	0	0	0	0	0	0	0	0	0	0	0	0	0	0	0	0	0	0	0	0	0	0	0	0	0	0	0	0	0	0	0	0	0	0	0	0	0	0	33.94	FALSE	FALSE	FALSE	584	0.029
SH2D4Bp.Arg150His	SH2D4B	0.02859844781605363	0.02079434393844874	0.00255428738098446	0.06406038843322501	NA	NA	NA	NA	NA	NA	0.041224249923187545	0.0383914003263269	His	Arg	TRUE	NA	4	0	0	0	0	2	0	0	1	0	0	0	0	0	0	0	1	0	0	0	0	0	0	0	0	0	0	0	0	0	0	0	0	0	0	0	0	0	0	0	0	0	0	0	0	0	0	0	0	0	0	0	0	0	0	0	0	0	0	0	0	0	0	0	0	0	33.64	FALSE	FALSE	FALSE	584	0.029
TMEM67p.Arg172Ter	TMEM67	0.02859844781605363	0.02079434393844874	0.00255428738098446	0.064460073104143	NA	NA	NA	NA	NA	NA	0.041224249923187545	0.0383914003263269	Ter	Arg	FALSE	NA	4	0	0	0	0	2	0	0	1	0	0	0	0	0	0	0	1	0	0	0	0	0	0	0	0	0	0	0	0	0	0	0	0	0	0	0	0	0	0	0	0	0	0	0	0	0	0	0	0	0	0	0	0	0	0	0	0	0	0	0	0	0	0	0	0	0	33.04	FALSE	FALSE	FALSE	584	0.029
RAB3GAP2p.Ala428Thr	RAB3GAP2	0.02859668405389159	0.0363901018922853	0.00653775355943164	0.055699621587638	NA	NA	0.05253690155982787	0.056980056980056974	NA	NA	0.032993292320069756	0.04798925040790863	Thr	Ala	TRUE	NA	7	0	0	1	0	0	0	0	2	0	0	0	0	0	0	1	1	0	0	0	1	0	0	0	0	0	0	0	0	0	0	0	0	0	0	0	0	0	0	0	0	0	0	1	0	0	0	0	0	0	0	0	0	0	0	0	0	0	0	0	0	0	0	0	0	0	74.73	FALSE	FALSE	FALSE	584	0.029
RYR2p.Leu3781Phe	RYR2	0.02859591251403318	0.01559575795383655	0	0.064377349204721	0.134956638958021	0.11627906976744186	NA	NA	NA	NA	0.030862747141693018	0.01919570016316345	Phe	Leu	FALSE	NA	3	0	2	0	0	0	0	0	0	0	0	1	0	0	0	0	0	0	0	0	0	0	0	0	0	0	0	0	0	0	0	0	0	0	0	0	0	0	0	0	0	0	0	0	0	0	0	0	0	0	0	0	0	0	0	0	0	0	0	0	0	0	0	0	0	0	22.23	FALSE	FALSE	FALSE	584	0.029
BAI2p.Gly50Trp	BAI2	0.0285958951425094	0.01559575795383655	0	0.067896977950486	0.134956638958021	0.11627906976744186	NA	NA	NA	NA	0.030862747141693018	0.01919570016316345	Trp	Gly	FALSE	NA	3	0	2	0	0	0	0	0	0	0	0	1	0	0	0	0	0	0	0	0	0	0	0	0	0	0	0	0	0	0	0	0	0	0	0	0	0	0	0	0	0	0	0	0	0	0	0	0	0	0	0	0	0	0	0	0	0	0	0	0	0	0	0	0	0	0	21.46	FALSE	FALSE	FALSE	584	0.029
CARD11p.Glu162Lys	CARD11	0.0285958951425094	0.01559575795383655	0	0.064377310096591	0.134956638958021	0.11627906976744186	NA	NA	NA	NA	0.030862747141693018	0.01919570016316345	Lys	Glu	TRUE	1	3	0	2	0	0	0	0	0	0	0	0	1	0	0	0	0	0	0	0	0	0	0	0	0	0	0	0	0	0	0	0	0	0	0	0	0	0	0	0	0	0	0	0	0	0	0	0	0	0	0	0	0	0	0	0	0	0	0	0	0	0	0	0	0	0	0	22.33	FALSE	FALSE	FALSE	584	0.029
CHSY3p.Trp466Cys	CHSY3	0.0285958951425094	0.01559575795383655	0	0.067896977950486	0.134956638958021	0.11627906976744186	NA	NA	NA	NA	0.030862747141693018	0.01919570016316345	Cys	Trp	TRUE	NA	3	0	2	0	0	0	0	0	0	0	0	1	0	0	0	0	0	0	0	0	0	0	0	0	0	0	0	0	0	0	0	0	0	0	0	0	0	0	0	0	0	0	0	0	0	0	0	0	0	0	0	0	0	0	0	0	0	0	0	0	0	0	0	0	0	0	23.03	FALSE	FALSE	FALSE	584	0.029
CPXM2p.Arg305Gln	CPXM2	0.0285958951425094	0.01559575795383655	0	0.064377310096591	0.134956638958021	0.11627906976744186	NA	NA	NA	NA	0.030862747141693018	0.01919570016316345	Gln	Arg	FALSE	NA	3	0	2	0	0	0	0	0	0	0	0	1	0	0	0	0	0	0	0	0	0	0	0	0	0	0	0	0	0	0	0	0	0	0	0	0	0	0	0	0	0	0	0	0	0	0	0	0	0	0	0	0	0	0	0	0	0	0	0	0	0	0	0	0	0	0	22.47	FALSE	FALSE	FALSE	584	0.029
CRISPLD2p.Thr322Ser	CRISPLD2	0.0285958951425094	0.01559575795383655	0	0.067896977950486	0.134956638958021	0.11627906976744186	NA	NA	NA	NA	0.030862747141693018	0.01919570016316345	Ser	Thr	TRUE	NA	3	0	2	0	0	0	0	0	0	0	0	1	0	0	0	0	0	0	0	0	0	0	0	0	0	0	0	0	0	0	0	0	0	0	0	0	0	0	0	0	0	0	0	0	0	0	0	0	0	0	0	0	0	0	0	0	0	0	0	0	0	0	0	0	0	0	22.72	FALSE	FALSE	FALSE	584	0.029
DMBT1p.Ser2263Leu	DMBT1	0.0285958951425094	0.01559575795383655	0	0.067896977950486	0.134956638958021	0.11627906976744186	NA	NA	NA	NA	0.030862747141693018	0.01919570016316345	Leu	Ser	FALSE	NA	3	0	2	0	0	0	0	0	0	0	0	1	0	0	0	0	0	0	0	0	0	0	0	0	0	0	0	0	0	0	0	0	0	0	0	0	0	0	0	0	0	0	0	0	0	0	0	0	0	0	0	0	0	0	0	0	0	0	0	0	0	0	0	0	0	0	21.96	FALSE	FALSE	FALSE	584	0.029
GPR112p.Pro2881Gln	GPR112	0.0285958951425094	0.01559575795383655	0	0.067896977950486	0.134956638958021	0.11627906976744186	NA	NA	NA	NA	0.030862747141693018	0.01919570016316345	Gln	Pro	FALSE	NA	3	0	2	0	0	0	0	0	0	0	0	1	0	0	0	0	0	0	0	0	0	0	0	0	0	0	0	0	0	0	0	0	0	0	0	0	0	0	0	0	0	0	0	0	0	0	0	0	0	0	0	0	0	0	0	0	0	0	0	0	0	0	0	0	0	0	22.26	FALSE	FALSE	FALSE	584	0.029
HTR6p.Arg216Ser	HTR6	0.0285958951425094	0.01559575795383655	0	0.064377310096591	0.134956638958021	0.11627906976744186	NA	NA	NA	NA	0.030862747141693018	0.01919570016316345	Ser	Arg	TRUE	NA	3	0	2	0	0	0	0	0	0	0	0	1	0	0	0	0	0	0	0	0	0	0	0	0	0	0	0	0	0	0	0	0	0	0	0	0	0	0	0	0	0	0	0	0	0	0	0	0	0	0	0	0	0	0	0	0	0	0	0	0	0	0	0	0	0	0	22.62	FALSE	FALSE	FALSE	584	0.029
KIAA1109p.Arg2614Leu	KIAA1109	0.0285958951425094	0.01559575795383655	0	0.067896977950486	0.134956638958021	0.11627906976744186	NA	NA	NA	NA	0.030862747141693018	0.01919570016316345	Leu	Arg	FALSE	NA	3	0	2	0	0	0	0	0	0	0	0	1	0	0	0	0	0	0	0	0	0	0	0	0	0	0	0	0	0	0	0	0	0	0	0	0	0	0	0	0	0	0	0	0	0	0	0	0	0	0	0	0	0	0	0	0	0	0	0	0	0	0	0	0	0	0	22.68	FALSE	FALSE	FALSE	584	0.029
LRFN2p.Gly116Val	LRFN2	0.0285958951425094	0.01559575795383655	0	0.064377310096591	0.134956638958021	0.11627906976744186	NA	NA	NA	NA	0.030862747141693018	0.01919570016316345	Val	Gly	FALSE	NA	3	0	2	0	0	0	0	0	0	0	0	1	0	0	0	0	0	0	0	0	0	0	0	0	0	0	0	0	0	0	0	0	0	0	0	0	0	0	0	0	0	0	0	0	0	0	0	0	0	0	0	0	0	0	0	0	0	0	0	0	0	0	0	0	0	0	22.12	FALSE	FALSE	FALSE	584	0.029
MYH1p.Asp1712Asn	MYH1	0.0285958951425094	0.01559575795383655	0	0.064377310096591	0.134956638958021	0.11627906976744186	NA	NA	NA	NA	0.030862747141693018	0.01919570016316345	Asn	Asp	FALSE	NA	3	0	2	0	0	0	0	0	0	0	0	1	0	0	0	0	0	0	0	0	0	0	0	0	0	0	0	0	0	0	0	0	0	0	0	0	0	0	0	0	0	0	0	0	0	0	0	0	0	0	0	0	0	0	0	0	0	0	0	0	0	0	0	0	0	0	22.51	FALSE	FALSE	FALSE	584	0.029
MYT1Lp.Pro351Gln	MYT1L	0.0285958951425094	0.01559575795383655	0	0.06452349420037501	0.134956638958021	0.11627906976744186	NA	NA	NA	NA	0.030862747141693018	0.01919570016316345	Gln	Pro	FALSE	NA	3	0	2	0	0	0	0	0	0	0	0	1	0	0	0	0	0	0	0	0	0	0	0	0	0	0	0	0	0	0	0	0	0	0	0	0	0	0	0	0	0	0	0	0	0	0	0	0	0	0	0	0	0	0	0	0	0	0	0	0	0	0	0	0	0	0	21.64	FALSE	FALSE	FALSE	584	0.029
OR4C3p.Arg251Met	OR4C3	0.0285958951425094	0.01559575795383655	0	0.064377310096591	0.134956638958021	0.11627906976744186	NA	NA	NA	NA	0.030862747141693018	0.01919570016316345	Met	Arg	FALSE	NA	3	0	2	0	0	0	0	0	0	0	0	1	0	0	0	0	0	0	0	0	0	0	0	0	0	0	0	0	0	0	0	0	0	0	0	0	0	0	0	0	0	0	0	0	0	0	0	0	0	0	0	0	0	0	0	0	0	0	0	0	0	0	0	0	0	0	21.55	FALSE	FALSE	FALSE	584	0.029
OR6N1p.Phe46Leu	OR6N1	0.0285958951425094	0.01559575795383655	0	0.067896977950486	0.134956638958021	0.11627906976744186	NA	NA	NA	NA	0.030862747141693018	0.01919570016316345	Leu	Phe	FALSE	NA	3	0	2	0	0	0	0	0	0	0	0	1	0	0	0	0	0	0	0	0	0	0	0	0	0	0	0	0	0	0	0	0	0	0	0	0	0	0	0	0	0	0	0	0	0	0	0	0	0	0	0	0	0	0	0	0	0	0	0	0	0	0	0	0	0	0	22.28	FALSE	FALSE	FALSE	584	0.029
PABPC5p.Arg99Ser	PABPC5	0.0285958951425094	0.01559575795383655	0	0.067896977950486	0.134956638958021	0.11627906976744186	NA	NA	NA	NA	0.030862747141693018	0.01919570016316345	Ser	Arg	TRUE	NA	3	0	2	0	0	0	0	0	0	0	0	1	0	0	0	0	0	0	0	0	0	0	0	0	0	0	0	0	0	0	0	0	0	0	0	0	0	0	0	0	0	0	0	0	0	0	0	0	0	0	0	0	0	0	0	0	0	0	0	0	0	0	0	0	0	0	22.41	FALSE	FALSE	FALSE	584	0.029
PCDH11Xp.Asp71Asn	PCDH11X	0.0285958951425094	0.01559575795383655	0	0.064377310096591	0.134956638958021	0.11627906976744186	NA	NA	NA	NA	0.030862747141693018	0.01919570016316345	Asn	Asp	FALSE	NA	3	0	2	0	0	0	0	0	0	0	0	1	0	0	0	0	0	0	0	0	0	0	0	0	0	0	0	0	0	0	0	0	0	0	0	0	0	0	0	0	0	0	0	0	0	0	0	0	0	0	0	0	0	0	0	0	0	0	0	0	0	0	0	0	0	0	22.41	FALSE	FALSE	FALSE	584	0.029
PTPRUp.Pro559Ser	PTPRU	0.0285958951425094	0.01559575795383655	0	0.064377310096591	0.134956638958021	0.11627906976744186	NA	NA	NA	NA	0.030862747141693018	0.01919570016316345	Ser	Pro	TRUE	NA	3	0	2	0	0	0	0	0	0	0	0	1	0	0	0	0	0	0	0	0	0	0	0	0	0	0	0	0	0	0	0	0	0	0	0	0	0	0	0	0	0	0	0	0	0	0	0	0	0	0	0	0	0	0	0	0	0	0	0	0	0	0	0	0	0	0	22.28	FALSE	FALSE	FALSE	584	0.029
REG3Ap.Ser150Leu	REG3A	0.0285958951425094	0.01559575795383655	0	0.064377310096591	0.134956638958021	0.11627906976744186	NA	NA	NA	NA	0.030862747141693018	0.01919570016316345	Leu	Ser	FALSE	NA	3	0	2	0	0	0	0	0	0	0	0	1	0	0	0	0	0	0	0	0	0	0	0	0	0	0	0	0	0	0	0	0	0	0	0	0	0	0	0	0	0	0	0	0	0	0	0	0	0	0	0	0	0	0	0	0	0	0	0	0	0	0	0	0	0	0	22.9	FALSE	FALSE	FALSE	584	0.029
PTCHD4p.Val692Ile	PTCHD4	0.02859143677464282	0.02079434393844874	0.00107899022558933	0.064855924833972	NA	NA	0.0965712051909014	0.056980056980056974	NA	NA	0.027392634448540485	0.01919570016316345	Ile	Val	FALSE	NA	4	0	0	1	0	1	0	0	0	0	1	0	0	0	0	0	0	0	0	0	0	0	0	0	0	0	0	0	0	0	0	0	0	0	0	0	0	0	0	0	0	0	0	1	0	0	0	0	0	0	0	0	0	0	0	0	0	0	0	0	0	0	0	0	0	0	37.99	FALSE	FALSE	FALSE	584	0.029
ACADSBp.Arg239Cys	ACADSB	0.02858833652253028	0.02079434393844874	0.00554212675098871	0.060386587804348	NA	NA	NA	NA	NA	NA	0.04120967463945417	0.0383914003263269	Cys	Arg	TRUE	NA	4	0	0	2	0	0	0	0	2	0	0	0	0	0	0	0	0	0	0	0	0	0	0	0	0	0	0	0	0	0	0	0	0	0	0	0	0	0	0	0	0	0	0	0	0	0	0	0	0	0	0	0	0	0	0	0	0	0	0	0	0	0	0	0	0	0	33.28	FALSE	FALSE	FALSE	584	0.029
ACE2p.Phe683Leu	ACE2	0.02858833652253028	0.02079434393844874	0.00554212675098871	0.060386587804348	NA	NA	NA	NA	NA	NA	0.04120967463945417	0.0383914003263269	Leu	Phe	FALSE	NA	4	0	0	2	0	0	0	0	2	0	0	0	0	0	0	0	0	0	0	0	0	0	0	0	0	0	0	0	0	0	0	0	0	0	0	0	0	0	0	0	0	0	0	0	0	0	0	0	0	0	0	0	0	0	0	0	0	0	0	0	0	0	0	0	0	0	34.51	FALSE	FALSE	FALSE	584	0.029
ACTR5p.Lys177Asn	ACTR5	0.02858833652253028	0.02079434393844874	0.00554212675098871	0.06040853037353701	NA	NA	NA	NA	NA	NA	0.04120967463945417	0.0383914003263269	Asn	Lys	FALSE	NA	4	0	0	2	0	0	0	0	2	0	0	0	0	0	0	0	0	0	0	0	0	0	0	0	0	0	0	0	0	0	0	0	0	0	0	0	0	0	0	0	0	0	0	0	0	0	0	0	0	0	0	0	0	0	0	0	0	0	0	0	0	0	0	0	0	0	33.53	FALSE	FALSE	FALSE	584	0.029
ADCY1p.Arg716His	ADCY1	0.02858833652253028	0.02079434393844874	0.00554212675098871	0.060386587804348	NA	NA	NA	NA	NA	NA	0.04120967463945417	0.0383914003263269	His	Arg	TRUE	NA	4	0	0	2	0	0	0	0	2	0	0	0	0	0	0	0	0	0	0	0	0	0	0	0	0	0	0	0	0	0	0	0	0	0	0	0	0	0	0	0	0	0	0	0	0	0	0	0	0	0	0	0	0	0	0	0	0	0	0	0	0	0	0	0	0	0	34.31	FALSE	FALSE	FALSE	584	0.029
ALG8p.Ser443Leu	ALG8	0.02858833652253028	0.02079434393844874	0.00554212675098871	0.060386587804348	NA	NA	NA	NA	NA	NA	0.04120967463945417	0.0383914003263269	Leu	Ser	FALSE	NA	4	0	0	2	0	0	0	0	2	0	0	0	0	0	0	0	0	0	0	0	0	0	0	0	0	0	0	0	0	0	0	0	0	0	0	0	0	0	0	0	0	0	0	0	0	0	0	0	0	0	0	0	0	0	0	0	0	0	0	0	0	0	0	0	0	0	33.88	FALSE	FALSE	FALSE	584	0.029
AMBNp.Ser73Tyr	AMBN	0.02858833652253028	0.02079434393844874	0.00554212675098871	0.060386587804348	NA	NA	NA	NA	NA	NA	0.04120967463945417	0.0383914003263269	Tyr	Ser	TRUE	NA	4	0	0	2	0	0	0	0	2	0	0	0	0	0	0	0	0	0	0	0	0	0	0	0	0	0	0	0	0	0	0	0	0	0	0	0	0	0	0	0	0	0	0	0	0	0	0	0	0	0	0	0	0	0	0	0	0	0	0	0	0	0	0	0	0	0	33.3	FALSE	FALSE	FALSE	584	0.029
APLP1p.Arg429His	APLP1	0.02858833652253028	0.02079434393844874	0.00554212675098871	0.060386587804348	NA	NA	NA	NA	NA	NA	0.04120967463945417	0.0383914003263269	His	Arg	TRUE	NA	4	0	0	2	0	0	0	0	2	0	0	0	0	0	0	0	0	0	0	0	0	0	0	0	0	0	0	0	0	0	0	0	0	0	0	0	0	0	0	0	0	0	0	0	0	0	0	0	0	0	0	0	0	0	0	0	0	0	0	0	0	0	0	0	0	0	33.85	FALSE	FALSE	FALSE	584	0.029
ARGLU1p.Arg210Gln	ARGLU1	0.02858833652253028	0.02079434393844874	0.00554212675098871	0.060386587804348	NA	NA	NA	NA	NA	NA	0.04120967463945417	0.0383914003263269	Gln	Arg	FALSE	NA	4	0	0	2	0	0	0	0	2	0	0	0	0	0	0	0	0	0	0	0	0	0	0	0	0	0	0	0	0	0	0	0	0	0	0	0	0	0	0	0	0	0	0	0	0	0	0	0	0	0	0	0	0	0	0	0	0	0	0	0	0	0	0	0	0	0	33.93	FALSE	FALSE	FALSE	584	0.029
ATG2Ap.Arg1916His	ATG2A	0.02858833652253028	0.02079434393844874	0.00554212675098871	0.060386587804348	NA	NA	NA	NA	NA	NA	0.04120967463945417	0.0383914003263269	His	Arg	TRUE	NA	4	0	0	2	0	0	0	0	2	0	0	0	0	0	0	0	0	0	0	0	0	0	0	0	0	0	0	0	0	0	0	0	0	0	0	0	0	0	0	0	0	0	0	0	0	0	0	0	0	0	0	0	0	0	0	0	0	0	0	0	0	0	0	0	0	0	33.47	FALSE	FALSE	FALSE	584	0.029
ATP8A2p.Arg581Gln	ATP8A2	0.02858833652253028	0.02079434393844874	0.00554212675098871	0.060386587804348	NA	NA	NA	NA	NA	NA	0.04120967463945417	0.0383914003263269	Gln	Arg	FALSE	NA	4	0	0	2	0	0	0	0	2	0	0	0	0	0	0	0	0	0	0	0	0	0	0	0	0	0	0	0	0	0	0	0	0	0	0	0	0	0	0	0	0	0	0	0	0	0	0	0	0	0	0	0	0	0	0	0	0	0	0	0	0	0	0	0	0	0	32.58	FALSE	FALSE	FALSE	584	0.029
ATXN2Lp.Arg365Ter	ATXN2L	0.02858833652253028	0.02079434393844874	0.00554212675098871	0.060386587804348	NA	NA	NA	NA	NA	NA	0.04120967463945417	0.0383914003263269	Ter	Arg	FALSE	NA	4	0	0	2	0	0	0	0	2	0	0	0	0	0	0	0	0	0	0	0	0	0	0	0	0	0	0	0	0	0	0	0	0	0	0	0	0	0	0	0	0	0	0	0	0	0	0	0	0	0	0	0	0	0	0	0	0	0	0	0	0	0	0	0	0	0	34.47	FALSE	FALSE	FALSE	584	0.029
AXDND1p.Arg318His	AXDND1	0.02858833652253028	0.02079434393844874	0.00554212675098871	0.060386587804348	NA	NA	NA	NA	NA	NA	0.04120967463945417	0.0383914003263269	His	Arg	TRUE	NA	4	0	0	2	0	0	0	0	2	0	0	0	0	0	0	0	0	0	0	0	0	0	0	0	0	0	0	0	0	0	0	0	0	0	0	0	0	0	0	0	0	0	0	0	0	0	0	0	0	0	0	0	0	0	0	0	0	0	0	0	0	0	0	0	0	0	33.65	FALSE	FALSE	FALSE	584	0.029
BBS9p.Arg587Gln	BBS9	0.02858833652253028	0.02079434393844874	0.00554212675098871	0.060386587804348	NA	NA	NA	NA	NA	NA	0.04120967463945417	0.0383914003263269	Gln	Arg	FALSE	NA	4	0	0	2	0	0	0	0	2	0	0	0	0	0	0	0	0	0	0	0	0	0	0	0	0	0	0	0	0	0	0	0	0	0	0	0	0	0	0	0	0	0	0	0	0	0	0	0	0	0	0	0	0	0	0	0	0	0	0	0	0	0	0	0	0	0	33.18	FALSE	FALSE	FALSE	584	0.029
BMP3p.Arg344Trp	BMP3	0.02858833652253028	0.02079434393844874	0.00554212675098871	0.060386587804348	NA	NA	NA	NA	NA	NA	0.04120967463945417	0.0383914003263269	Trp	Arg	FALSE	NA	4	0	0	2	0	0	0	0	2	0	0	0	0	0	0	0	0	0	0	0	0	0	0	0	0	0	0	0	0	0	0	0	0	0	0	0	0	0	0	0	0	0	0	0	0	0	0	0	0	0	0	0	0	0	0	0	0	0	0	0	0	0	0	0	0	0	33.82	FALSE	FALSE	FALSE	584	0.029
BNIP3Lp.Glu149Lys	BNIP3L	0.02858833652253028	0.02079434393844874	0.00554212675098871	0.060386587804348	NA	NA	NA	NA	NA	NA	0.04120967463945417	0.0383914003263269	Lys	Glu	TRUE	NA	4	0	0	2	0	0	0	0	2	0	0	0	0	0	0	0	0	0	0	0	0	0	0	0	0	0	0	0	0	0	0	0	0	0	0	0	0	0	0	0	0	0	0	0	0	0	0	0	0	0	0	0	0	0	0	0	0	0	0	0	0	0	0	0	0	0	33.45	FALSE	FALSE	FALSE	584	0.029
BROXp.Ser74Tyr	BROX	0.02858833652253028	0.02079434393844874	0.00554212675098871	0.060386587804348	NA	NA	NA	NA	NA	NA	0.04120967463945417	0.0383914003263269	Tyr	Ser	TRUE	NA	4	0	0	2	0	0	0	0	2	0	0	0	0	0	0	0	0	0	0	0	0	0	0	0	0	0	0	0	0	0	0	0	0	0	0	0	0	0	0	0	0	0	0	0	0	0	0	0	0	0	0	0	0	0	0	0	0	0	0	0	0	0	0	0	0	0	33.43	FALSE	FALSE	FALSE	584	0.029
C10ORF118p.Arg62Gln	C10ORF118	0.02858833652253028	0.02079434393844874	0.00554212675098871	0.060386587804348	NA	NA	NA	NA	NA	NA	0.04120967463945417	0.0383914003263269	Gln	Arg	FALSE	NA	4	0	0	2	0	0	0	0	2	0	0	0	0	0	0	0	0	0	0	0	0	0	0	0	0	0	0	0	0	0	0	0	0	0	0	0	0	0	0	0	0	0	0	0	0	0	0	0	0	0	0	0	0	0	0	0	0	0	0	0	0	0	0	0	0	0	33.74	FALSE	FALSE	FALSE	584	0.029
C10ORF90p.Glu683Lys	C10ORF90	0.02858833652253028	0.02079434393844874	0.00554212675098871	0.060386587804348	NA	NA	NA	NA	NA	NA	0.04120967463945417	0.0383914003263269	Lys	Glu	TRUE	NA	4	0	0	2	0	0	0	0	2	0	0	0	0	0	0	0	0	0	0	0	0	0	0	0	0	0	0	0	0	0	0	0	0	0	0	0	0	0	0	0	0	0	0	0	0	0	0	0	0	0	0	0	0	0	0	0	0	0	0	0	0	0	0	0	0	0	33.11	FALSE	FALSE	FALSE	584	0.029
C12ORF71p.Arg256Ile	C12ORF71	0.02858833652253028	0.02079434393844874	0.00554212675098871	0.060386587804348	NA	NA	NA	NA	NA	NA	0.04120967463945417	0.0383914003263269	Ile	Arg	FALSE	NA	4	0	0	2	0	0	0	0	2	0	0	0	0	0	0	0	0	0	0	0	0	0	0	0	0	0	0	0	0	0	0	0	0	0	0	0	0	0	0	0	0	0	0	0	0	0	0	0	0	0	0	0	0	0	0	0	0	0	0	0	0	0	0	0	0	0	33.980000000000004	FALSE	FALSE	FALSE	584	0.029
C16ORF45p.Thr106Asn	C16ORF45	0.02858833652253028	0.02079434393844874	0.00554212675098871	0.060386587804348	NA	NA	NA	NA	NA	NA	0.04120967463945417	0.0383914003263269	Asn	Thr	FALSE	NA	4	0	0	2	0	0	0	0	2	0	0	0	0	0	0	0	0	0	0	0	0	0	0	0	0	0	0	0	0	0	0	0	0	0	0	0	0	0	0	0	0	0	0	0	0	0	0	0	0	0	0	0	0	0	0	0	0	0	0	0	0	0	0	0	0	0	33.32	FALSE	FALSE	FALSE	584	0.029
C17ORF58p.Arg82Gln	C17ORF58	0.02858833652253028	0.02079434393844874	0.00554212675098871	0.060386587804348	NA	NA	NA	NA	NA	NA	0.04120967463945417	0.0383914003263269	Gln	Arg	FALSE	NA	4	0	0	2	0	0	0	0	2	0	0	0	0	0	0	0	0	0	0	0	0	0	0	0	0	0	0	0	0	0	0	0	0	0	0	0	0	0	0	0	0	0	0	0	0	0	0	0	0	0	0	0	0	0	0	0	0	0	0	0	0	0	0	0	0	0	34.38	FALSE	FALSE	FALSE	584	0.029
C5ORF28p.Glu79Ter	C5ORF28	0.02858833652253028	0.02079434393844874	0.00554212675098871	0.060386587804348	NA	NA	NA	NA	NA	NA	0.04120967463945417	0.0383914003263269	Ter	Glu	FALSE	NA	4	0	0	2	0	0	0	0	2	0	0	0	0	0	0	0	0	0	0	0	0	0	0	0	0	0	0	0	0	0	0	0	0	0	0	0	0	0	0	0	0	0	0	0	0	0	0	0	0	0	0	0	0	0	0	0	0	0	0	0	0	0	0	0	0	0	33.480000000000004	FALSE	FALSE	FALSE	584	0.029
CAB39Lp.Arg151Gln	CAB39L	0.02858833652253028	0.02079434393844874	0.00554212675098871	0.060386587804348	NA	NA	NA	NA	NA	NA	0.04120967463945417	0.0383914003263269	Gln	Arg	FALSE	NA	4	0	0	2	0	0	0	0	2	0	0	0	0	0	0	0	0	0	0	0	0	0	0	0	0	0	0	0	0	0	0	0	0	0	0	0	0	0	0	0	0	0	0	0	0	0	0	0	0	0	0	0	0	0	0	0	0	0	0	0	0	0	0	0	0	0	33.49	FALSE	FALSE	FALSE	584	0.029
CCDC129p.Arg276Gln	CCDC129	0.02858833652253028	0.02079434393844874	0.00554212675098871	0.060386587804348	NA	NA	NA	NA	NA	NA	0.04120967463945417	0.0383914003263269	Gln	Arg	FALSE	NA	4	0	0	2	0	0	0	0	2	0	0	0	0	0	0	0	0	0	0	0	0	0	0	0	0	0	0	0	0	0	0	0	0	0	0	0	0	0	0	0	0	0	0	0	0	0	0	0	0	0	0	0	0	0	0	0	0	0	0	0	0	0	0	0	0	0	33.49	FALSE	FALSE	FALSE	584	0.029
CCDC19p.Arg236Gln	CCDC19	0.02858833652253028	0.02079434393844874	0.00554212675098871	0.060386587804348	NA	NA	NA	NA	NA	NA	0.04120967463945417	0.0383914003263269	Gln	Arg	FALSE	NA	4	0	0	2	0	0	0	0	2	0	0	0	0	0	0	0	0	0	0	0	0	0	0	0	0	0	0	0	0	0	0	0	0	0	0	0	0	0	0	0	0	0	0	0	0	0	0	0	0	0	0	0	0	0	0	0	0	0	0	0	0	0	0	0	0	0	34.21	FALSE	FALSE	FALSE	584	0.029
CCDC25p.Arg53Ter	CCDC25	0.02858833652253028	0.02079434393844874	0.00554212675098871	0.060386587804348	NA	NA	NA	NA	NA	NA	0.04120967463945417	0.0383914003263269	Ter	Arg	FALSE	NA	4	0	0	2	0	0	0	0	2	0	0	0	0	0	0	0	0	0	0	0	0	0	0	0	0	0	0	0	0	0	0	0	0	0	0	0	0	0	0	0	0	0	0	0	0	0	0	0	0	0	0	0	0	0	0	0	0	0	0	0	0	0	0	0	0	0	33.57	FALSE	FALSE	FALSE	584	0.029
CCDC6p.Glu110Ter	CCDC6	0.02858833652253028	0.02079434393844874	0.00554212675098871	0.060386587804348	NA	NA	NA	NA	NA	NA	0.04120967463945417	0.0383914003263269	Ter	Glu	FALSE	1	4	0	0	2	0	0	0	0	2	0	0	0	0	0	0	0	0	0	0	0	0	0	0	0	0	0	0	0	0	0	0	0	0	0	0	0	0	0	0	0	0	0	0	0	0	0	0	0	0	0	0	0	0	0	0	0	0	0	0	0	0	0	0	0	0	0	33.22	FALSE	FALSE	FALSE	584	0.029
CDK19p.Arg254Trp	CDK19	0.02858833652253028	0.02079434393844874	0.00554212675098871	0.060386587804348	NA	NA	NA	NA	NA	NA	0.04120967463945417	0.0383914003263269	Trp	Arg	FALSE	NA	4	0	0	2	0	0	0	0	2	0	0	0	0	0	0	0	0	0	0	0	0	0	0	0	0	0	0	0	0	0	0	0	0	0	0	0	0	0	0	0	0	0	0	0	0	0	0	0	0	0	0	0	0	0	0	0	0	0	0	0	0	0	0	0	0	0	34.58	FALSE	FALSE	FALSE	584	0.029
CEP135p.Ser997Leu	CEP135	0.02858833652253028	0.02079434393844874	0.00554212675098871	0.060386587804348	NA	NA	NA	NA	NA	NA	0.04120967463945417	0.0383914003263269	Leu	Ser	FALSE	NA	4	0	0	2	0	0	0	0	2	0	0	0	0	0	0	0	0	0	0	0	0	0	0	0	0	0	0	0	0	0	0	0	0	0	0	0	0	0	0	0	0	0	0	0	0	0	0	0	0	0	0	0	0	0	0	0	0	0	0	0	0	0	0	0	0	0	34.39	FALSE	FALSE	FALSE	584	0.029
CEP89p.Glu598Lys	CEP89	0.02858833652253028	0.02079434393844874	0.00554212675098871	0.060386587804348	NA	NA	NA	NA	NA	NA	0.04120967463945417	0.0383914003263269	Lys	Glu	TRUE	2	4	0	0	2	0	0	0	0	2	0	0	0	0	0	0	0	0	0	0	0	0	0	0	0	0	0	0	0	0	0	0	0	0	0	0	0	0	0	0	0	0	0	0	0	0	0	0	0	0	0	0	0	0	0	0	0	0	0	0	0	0	0	0	0	0	0	34.18	FALSE	FALSE	FALSE	584	0.029
CHRNA1p.Asp363Asn	CHRNA1	0.02858833652253028	0.02079434393844874	0.00554212675098871	0.060386587804348	NA	NA	NA	NA	NA	NA	0.04120967463945417	0.0383914003263269	Asn	Asp	FALSE	NA	4	0	0	2	0	0	0	0	2	0	0	0	0	0	0	0	0	0	0	0	0	0	0	0	0	0	0	0	0	0	0	0	0	0	0	0	0	0	0	0	0	0	0	0	0	0	0	0	0	0	0	0	0	0	0	0	0	0	0	0	0	0	0	0	0	0	33.94	FALSE	FALSE	FALSE	584	0.029
CLVS2p.Arg311His	CLVS2	0.02858833652253028	0.02079434393844874	0.00554212675098871	0.060386587804348	NA	NA	NA	NA	NA	NA	0.04120967463945417	0.0383914003263269	His	Arg	TRUE	NA	4	0	0	2	0	0	0	0	2	0	0	0	0	0	0	0	0	0	0	0	0	0	0	0	0	0	0	0	0	0	0	0	0	0	0	0	0	0	0	0	0	0	0	0	0	0	0	0	0	0	0	0	0	0	0	0	0	0	0	0	0	0	0	0	0	0	34.06	FALSE	FALSE	FALSE	584	0.029
CMASp.Arg110Gln	CMAS	0.02858833652253028	0.02079434393844874	0.00554212675098871	0.061841097028462	NA	NA	NA	NA	NA	NA	0.04120967463945417	0.0383914003263269	Gln	Arg	FALSE	NA	4	0	0	2	0	0	0	0	2	0	0	0	0	0	0	0	0	0	0	0	0	0	0	0	0	0	0	0	0	0	0	0	0	0	0	0	0	0	0	0	0	0	0	0	0	0	0	0	0	0	0	0	0	0	0	0	0	0	0	0	0	0	0	0	0	0	32.95	FALSE	FALSE	FALSE	584	0.029
CNGB3p.Arg696Ter	CNGB3	0.02858833652253028	0.02079434393844874	0.00554212675098871	0.060386587804348	NA	NA	NA	NA	NA	NA	0.04120967463945417	0.0383914003263269	Ter	Arg	FALSE	NA	4	0	0	2	0	0	0	0	2	0	0	0	0	0	0	0	0	0	0	0	0	0	0	0	0	0	0	0	0	0	0	0	0	0	0	0	0	0	0	0	0	0	0	0	0	0	0	0	0	0	0	0	0	0	0	0	0	0	0	0	0	0	0	0	0	0	32.89	FALSE	FALSE	FALSE	584	0.029
CNKSR1p.Glu77Asp	CNKSR1	0.02858833652253028	0.02079434393844874	0.00554212675098871	0.060386587804348	NA	NA	NA	NA	NA	NA	0.04120967463945417	0.0383914003263269	Asp	Glu	FALSE	NA	4	0	0	2	0	0	0	0	2	0	0	0	0	0	0	0	0	0	0	0	0	0	0	0	0	0	0	0	0	0	0	0	0	0	0	0	0	0	0	0	0	0	0	0	0	0	0	0	0	0	0	0	0	0	0	0	0	0	0	0	0	0	0	0	0	0	33.52	FALSE	FALSE	FALSE	584	0.029
CNPPD1p.Glu64Lys	CNPPD1	0.02858833652253028	0.02079434393844874	0.00554212675098871	0.060386587804348	NA	NA	NA	NA	NA	NA	0.04120967463945417	0.0383914003263269	Lys	Glu	TRUE	NA	4	0	0	2	0	0	0	0	2	0	0	0	0	0	0	0	0	0	0	0	0	0	0	0	0	0	0	0	0	0	0	0	0	0	0	0	0	0	0	0	0	0	0	0	0	0	0	0	0	0	0	0	0	0	0	0	0	0	0	0	0	0	0	0	0	0	33.5	FALSE	FALSE	FALSE	584	0.029
COL23A1p.Ser444Leu	COL23A1	0.02858833652253028	0.02079434393844874	0.00554212675098871	0.060386587804348	NA	NA	NA	NA	NA	NA	0.04120967463945417	0.0383914003263269	Leu	Ser	FALSE	NA	4	0	0	2	0	0	0	0	2	0	0	0	0	0	0	0	0	0	0	0	0	0	0	0	0	0	0	0	0	0	0	0	0	0	0	0	0	0	0	0	0	0	0	0	0	0	0	0	0	0	0	0	0	0	0	0	0	0	0	0	0	0	0	0	0	0	34.09	FALSE	FALSE	FALSE	584	0.029
COPB1p.Arg930Cys	COPB1	0.02858833652253028	0.02079434393844874	0.00554212675098871	0.060386587804348	NA	NA	NA	NA	NA	NA	0.04120967463945417	0.0383914003263269	Cys	Arg	TRUE	NA	4	0	0	2	0	0	0	0	2	0	0	0	0	0	0	0	0	0	0	0	0	0	0	0	0	0	0	0	0	0	0	0	0	0	0	0	0	0	0	0	0	0	0	0	0	0	0	0	0	0	0	0	0	0	0	0	0	0	0	0	0	0	0	0	0	0	32.980000000000004	FALSE	FALSE	FALSE	584	0.029
COQ10Bp.Arg62Gln	COQ10B	0.02858833652253028	0.02079434393844874	0.00554212675098871	0.060386587804348	NA	NA	NA	NA	NA	NA	0.04120967463945417	0.0383914003263269	Gln	Arg	FALSE	NA	4	0	0	2	0	0	0	0	2	0	0	0	0	0	0	0	0	0	0	0	0	0	0	0	0	0	0	0	0	0	0	0	0	0	0	0	0	0	0	0	0	0	0	0	0	0	0	0	0	0	0	0	0	0	0	0	0	0	0	0	0	0	0	0	0	0	33.03	FALSE	FALSE	FALSE	584	0.029
CORO1Cp.Arg68Gln	CORO1C	0.02858833652253028	0.02079434393844874	0.00554212675098871	0.060386587804348	NA	NA	NA	NA	NA	NA	0.04120967463945417	0.0383914003263269	Gln	Arg	FALSE	NA	4	0	0	2	0	0	0	0	2	0	0	0	0	0	0	0	0	0	0	0	0	0	0	0	0	0	0	0	0	0	0	0	0	0	0	0	0	0	0	0	0	0	0	0	0	0	0	0	0	0	0	0	0	0	0	0	0	0	0	0	0	0	0	0	0	0	34.300000000000004	FALSE	FALSE	FALSE	584	0.029
CSNK2A3p.Arg134Gln	CSNK2A3	0.02858833652253028	0.02079434393844874	0.00554212675098871	0.060386587804348	NA	NA	NA	NA	NA	NA	0.04120967463945417	0.0383914003263269	Gln	Arg	FALSE	NA	4	0	0	2	0	0	0	0	2	0	0	0	0	0	0	0	0	0	0	0	0	0	0	0	0	0	0	0	0	0	0	0	0	0	0	0	0	0	0	0	0	0	0	0	0	0	0	0	0	0	0	0	0	0	0	0	0	0	0	0	0	0	0	0	0	0	32.92	FALSE	FALSE	FALSE	584	0.029
CUL2p.Arg268Ter	CUL2	0.02858833652253028	0.02079434393844874	0.00554212675098871	0.060386587804348	NA	NA	NA	NA	NA	NA	0.04120967463945417	0.0383914003263269	Ter	Arg	FALSE	NA	4	0	0	2	0	0	0	0	2	0	0	0	0	0	0	0	0	0	0	0	0	0	0	0	0	0	0	0	0	0	0	0	0	0	0	0	0	0	0	0	0	0	0	0	0	0	0	0	0	0	0	0	0	0	0	0	0	0	0	0	0	0	0	0	0	0	33.43	FALSE	FALSE	FALSE	584	0.029
CWC22p.Ser829Tyr	CWC22	0.02858833652253028	0.02079434393844874	0.00554212675098871	0.060386587804348	NA	NA	NA	NA	NA	NA	0.04120967463945417	0.0383914003263269	Tyr	Ser	TRUE	NA	4	0	0	2	0	0	0	0	2	0	0	0	0	0	0	0	0	0	0	0	0	0	0	0	0	0	0	0	0	0	0	0	0	0	0	0	0	0	0	0	0	0	0	0	0	0	0	0	0	0	0	0	0	0	0	0	0	0	0	0	0	0	0	0	0	0	33.12	FALSE	FALSE	FALSE	584	0.029
CYP2R1p.Glu104Lys	CYP2R1	0.02858833652253028	0.02079434393844874	0.00554212675098871	0.060386587804348	NA	NA	NA	NA	NA	NA	0.04120967463945417	0.0383914003263269	Lys	Glu	TRUE	NA	4	0	0	2	0	0	0	0	2	0	0	0	0	0	0	0	0	0	0	0	0	0	0	0	0	0	0	0	0	0	0	0	0	0	0	0	0	0	0	0	0	0	0	0	0	0	0	0	0	0	0	0	0	0	0	0	0	0	0	0	0	0	0	0	0	0	33.53	FALSE	FALSE	FALSE	584	0.029
DNAJB9p.Glu19Ter	DNAJB9	0.02858833652253028	0.02079434393844874	0.00554212675098871	0.060386587804348	NA	NA	NA	NA	NA	NA	0.04120967463945417	0.0383914003263269	Ter	Glu	FALSE	NA	4	0	0	2	0	0	0	0	2	0	0	0	0	0	0	0	0	0	0	0	0	0	0	0	0	0	0	0	0	0	0	0	0	0	0	0	0	0	0	0	0	0	0	0	0	0	0	0	0	0	0	0	0	0	0	0	0	0	0	0	0	0	0	0	0	0	33.6	FALSE	FALSE	FALSE	584	0.029
DNAJC28p.Glu210Ter	DNAJC28	0.02858833652253028	0.02079434393844874	0.00554212675098871	0.060386587804348	NA	NA	NA	NA	NA	NA	0.04120967463945417	0.0383914003263269	Ter	Glu	FALSE	NA	4	0	0	2	0	0	0	0	2	0	0	0	0	0	0	0	0	0	0	0	0	0	0	0	0	0	0	0	0	0	0	0	0	0	0	0	0	0	0	0	0	0	0	0	0	0	0	0	0	0	0	0	0	0	0	0	0	0	0	0	0	0	0	0	0	0	34	FALSE	FALSE	FALSE	584	0.029
DOCK1p.Glu843Lys	DOCK1	0.02858833652253028	0.02079434393844874	0.00554212675098871	0.060386587804348	NA	NA	NA	NA	NA	NA	0.04120967463945417	0.0383914003263269	Lys	Glu	TRUE	NA	4	0	0	2	0	0	0	0	2	0	0	0	0	0	0	0	0	0	0	0	0	0	0	0	0	0	0	0	0	0	0	0	0	0	0	0	0	0	0	0	0	0	0	0	0	0	0	0	0	0	0	0	0	0	0	0	0	0	0	0	0	0	0	0	0	0	33.74	FALSE	FALSE	FALSE	584	0.029
DPP8p.Gly165Arg	DPP8	0.02858833652253028	0.02079434393844874	0.00554212675098871	0.06271879979604901	NA	NA	NA	NA	NA	NA	0.04120967463945417	0.0383914003263269	Arg	Gly	TRUE	NA	4	0	0	2	0	0	0	0	2	0	0	0	0	0	0	0	0	0	0	0	0	0	0	0	0	0	0	0	0	0	0	0	0	0	0	0	0	0	0	0	0	0	0	0	0	0	0	0	0	0	0	0	0	0	0	0	0	0	0	0	0	0	0	0	0	0	33.58	FALSE	FALSE	FALSE	584	0.029
DYNC1H1p.Arg1226Trp	DYNC1H1	0.02858833652253028	0.02079434393844874	0.00554212675098871	0.060386587804348	NA	NA	NA	NA	NA	NA	0.04120967463945417	0.0383914003263269	Trp	Arg	FALSE	NA	4	0	0	2	0	0	0	0	2	0	0	0	0	0	0	0	0	0	0	0	0	0	0	0	0	0	0	0	0	0	0	0	0	0	0	0	0	0	0	0	0	0	0	0	0	0	0	0	0	0	0	0	0	0	0	0	0	0	0	0	0	0	0	0	0	0	33.93	FALSE	FALSE	FALSE	584	0.029
DYRK1Ap.Arg117Gln	DYRK1A	0.02858833652253028	0.02079434393844874	0.00554212675098871	0.060386587804348	NA	NA	NA	NA	NA	NA	0.04120967463945417	0.0383914003263269	Gln	Arg	FALSE	NA	4	0	0	2	0	0	0	0	2	0	0	0	0	0	0	0	0	0	0	0	0	0	0	0	0	0	0	0	0	0	0	0	0	0	0	0	0	0	0	0	0	0	0	0	0	0	0	0	0	0	0	0	0	0	0	0	0	0	0	0	0	0	0	0	0	0	32.82	FALSE	FALSE	FALSE	584	0.029
EIF3Lp.Glu298Lys	EIF3L	0.02858833652253028	0.02079434393844874	0.00554212675098871	0.060386587804348	NA	NA	NA	NA	NA	NA	0.04120967463945417	0.0383914003263269	Lys	Glu	TRUE	NA	4	0	0	2	0	0	0	0	2	0	0	0	0	0	0	0	0	0	0	0	0	0	0	0	0	0	0	0	0	0	0	0	0	0	0	0	0	0	0	0	0	0	0	0	0	0	0	0	0	0	0	0	0	0	0	0	0	0	0	0	0	0	0	0	0	0	33.54	FALSE	FALSE	FALSE	584	0.029
EIF5A2p.Arg109Cys	EIF5A2	0.02858833652253028	0.02079434393844874	0.00554212675098871	0.060386587804348	NA	NA	NA	NA	NA	NA	0.04120967463945417	0.0383914003263269	Cys	Arg	TRUE	NA	4	0	0	2	0	0	0	0	2	0	0	0	0	0	0	0	0	0	0	0	0	0	0	0	0	0	0	0	0	0	0	0	0	0	0	0	0	0	0	0	0	0	0	0	0	0	0	0	0	0	0	0	0	0	0	0	0	0	0	0	0	0	0	0	0	0	33.97	FALSE	FALSE	FALSE	584	0.029
EMP2p.Ala10Thr	EMP2	0.02858833652253028	0.02079434393844874	0.00554212675098871	0.060386587804348	NA	NA	NA	NA	NA	NA	0.04120967463945417	0.0383914003263269	Thr	Ala	TRUE	NA	4	0	0	2	0	0	0	0	2	0	0	0	0	0	0	0	0	0	0	0	0	0	0	0	0	0	0	0	0	0	0	0	0	0	0	0	0	0	0	0	0	0	0	0	0	0	0	0	0	0	0	0	0	0	0	0	0	0	0	0	0	0	0	0	0	0	32.89	FALSE	FALSE	FALSE	584	0.029
EVA1Ap.Ala115Val	EVA1A	0.02858833652253028	0.02079434393844874	0.00554212675098871	0.060386587804348	NA	NA	NA	NA	NA	NA	0.04120967463945417	0.0383914003263269	Val	Ala	FALSE	NA	4	0	0	2	0	0	0	0	2	0	0	0	0	0	0	0	0	0	0	0	0	0	0	0	0	0	0	0	0	0	0	0	0	0	0	0	0	0	0	0	0	0	0	0	0	0	0	0	0	0	0	0	0	0	0	0	0	0	0	0	0	0	0	0	0	0	34.12	FALSE	FALSE	FALSE	584	0.029
EXOC4p.Asp36Asn	EXOC4	0.02858833652253028	0.02079434393844874	0.00554212675098871	0.061264290571934	NA	NA	NA	NA	NA	NA	0.04120967463945417	0.0383914003263269	Asn	Asp	FALSE	NA	4	0	0	2	0	0	0	0	2	0	0	0	0	0	0	0	0	0	0	0	0	0	0	0	0	0	0	0	0	0	0	0	0	0	0	0	0	0	0	0	0	0	0	0	0	0	0	0	0	0	0	0	0	0	0	0	0	0	0	0	0	0	0	0	0	0	33.95	FALSE	FALSE	FALSE	584	0.029
FAM120Bp.Glu195Lys	FAM120B	0.02858833652253028	0.02079434393844874	0.00554212675098871	0.060386587804348	NA	NA	NA	NA	NA	NA	0.04120967463945417	0.0383914003263269	Lys	Glu	TRUE	NA	4	0	0	2	0	0	0	0	2	0	0	0	0	0	0	0	0	0	0	0	0	0	0	0	0	0	0	0	0	0	0	0	0	0	0	0	0	0	0	0	0	0	0	0	0	0	0	0	0	0	0	0	0	0	0	0	0	0	0	0	0	0	0	0	0	0	32.81	FALSE	FALSE	FALSE	584	0.029
FAM200Bp.Arg279Cys	FAM200B	0.02858833652253028	0.02079434393844874	0.00554212675098871	0.060386587804348	NA	NA	NA	NA	NA	NA	0.04120967463945417	0.0383914003263269	Cys	Arg	TRUE	NA	4	0	0	2	0	0	0	0	2	0	0	0	0	0	0	0	0	0	0	0	0	0	0	0	0	0	0	0	0	0	0	0	0	0	0	0	0	0	0	0	0	0	0	0	0	0	0	0	0	0	0	0	0	0	0	0	0	0	0	0	0	0	0	0	0	0	34.21	FALSE	FALSE	FALSE	584	0.029
FAM47Bp.Ala244Thr	FAM47B	0.02858833652253028	0.02079434393844874	0.00554212675098871	0.060386587804348	NA	NA	NA	NA	NA	NA	0.04120967463945417	0.0383914003263269	Thr	Ala	TRUE	NA	4	0	0	2	0	0	0	0	2	0	0	0	0	0	0	0	0	0	0	0	0	0	0	0	0	0	0	0	0	0	0	0	0	0	0	0	0	0	0	0	0	0	0	0	0	0	0	0	0	0	0	0	0	0	0	0	0	0	0	0	0	0	0	0	0	0	32.94	FALSE	FALSE	FALSE	584	0.029
FAM8A1p.Lys374Asn	FAM8A1	0.02858833652253028	0.02079434393844874	0.00554212675098871	0.060386587804348	NA	NA	NA	NA	NA	NA	0.04120967463945417	0.0383914003263269	Asn	Lys	FALSE	NA	4	0	0	2	0	0	0	0	2	0	0	0	0	0	0	0	0	0	0	0	0	0	0	0	0	0	0	0	0	0	0	0	0	0	0	0	0	0	0	0	0	0	0	0	0	0	0	0	0	0	0	0	0	0	0	0	0	0	0	0	0	0	0	0	0	0	33.1	FALSE	FALSE	FALSE	584	0.029
FBXL4p.Glu376Lys	FBXL4	0.02858833652253028	0.02079434393844874	0.00554212675098871	0.060386587804348	NA	NA	NA	NA	NA	NA	0.04120967463945417	0.0383914003263269	Lys	Glu	TRUE	NA	4	0	0	2	0	0	0	0	2	0	0	0	0	0	0	0	0	0	0	0	0	0	0	0	0	0	0	0	0	0	0	0	0	0	0	0	0	0	0	0	0	0	0	0	0	0	0	0	0	0	0	0	0	0	0	0	0	0	0	0	0	0	0	0	0	0	33.08	FALSE	FALSE	FALSE	584	0.029
FUT9p.Phe53Leu	FUT9	0.02858833652253028	0.02079434393844874	0.00554212675098871	0.060386587804348	NA	NA	NA	NA	NA	NA	0.04120967463945417	0.0383914003263269	Leu	Phe	FALSE	NA	4	0	0	2	0	0	0	0	2	0	0	0	0	0	0	0	0	0	0	0	0	0	0	0	0	0	0	0	0	0	0	0	0	0	0	0	0	0	0	0	0	0	0	0	0	0	0	0	0	0	0	0	0	0	0	0	0	0	0	0	0	0	0	0	0	0	33.57	FALSE	FALSE	FALSE	584	0.029
FYTTD1p.Arg42Gln	FYTTD1	0.02858833652253028	0.02079434393844874	0.00554212675098871	0.060386587804348	NA	NA	NA	NA	NA	NA	0.04120967463945417	0.0383914003263269	Gln	Arg	FALSE	NA	4	0	0	2	0	0	0	0	2	0	0	0	0	0	0	0	0	0	0	0	0	0	0	0	0	0	0	0	0	0	0	0	0	0	0	0	0	0	0	0	0	0	0	0	0	0	0	0	0	0	0	0	0	0	0	0	0	0	0	0	0	0	0	0	0	0	33.86	FALSE	FALSE	FALSE	584	0.029
GAD1p.Leu329Ile	GAD1	0.02858833652253028	0.02079434393844874	0.00554212675098871	0.060386587804348	NA	NA	NA	NA	NA	NA	0.04120967463945417	0.0383914003263269	Ile	Leu	FALSE	NA	4	0	0	2	0	0	0	0	2	0	0	0	0	0	0	0	0	0	0	0	0	0	0	0	0	0	0	0	0	0	0	0	0	0	0	0	0	0	0	0	0	0	0	0	0	0	0	0	0	0	0	0	0	0	0	0	0	0	0	0	0	0	0	0	0	0	33.58	FALSE	FALSE	FALSE	584	0.029
GFPT2p.Glu48Lys	GFPT2	0.02858833652253028	0.02079434393844874	0.00554212675098871	0.060386587804348	NA	NA	NA	NA	NA	NA	0.04120967463945417	0.0383914003263269	Lys	Glu	TRUE	NA	4	0	0	2	0	0	0	0	2	0	0	0	0	0	0	0	0	0	0	0	0	0	0	0	0	0	0	0	0	0	0	0	0	0	0	0	0	0	0	0	0	0	0	0	0	0	0	0	0	0	0	0	0	0	0	0	0	0	0	0	0	0	0	0	0	0	33.17	FALSE	FALSE	FALSE	584	0.029
GJC1p.Glu303Lys	GJC1	0.02858833652253028	0.02079434393844874	0.00554212675098871	0.060386587804348	NA	NA	NA	NA	NA	NA	0.04120967463945417	0.0383914003263269	Lys	Glu	TRUE	NA	4	0	0	2	0	0	0	0	2	0	0	0	0	0	0	0	0	0	0	0	0	0	0	0	0	0	0	0	0	0	0	0	0	0	0	0	0	0	0	0	0	0	0	0	0	0	0	0	0	0	0	0	0	0	0	0	0	0	0	0	0	0	0	0	0	0	34.160000000000004	FALSE	FALSE	FALSE	584	0.029
GLRBp.Asp429Tyr	GLRB	0.02858833652253028	0.02079434393844874	0.00554212675098871	0.060386587804348	NA	NA	NA	NA	NA	NA	0.04120967463945417	0.0383914003263269	Tyr	Asp	TRUE	NA	4	0	0	2	0	0	0	0	2	0	0	0	0	0	0	0	0	0	0	0	0	0	0	0	0	0	0	0	0	0	0	0	0	0	0	0	0	0	0	0	0	0	0	0	0	0	0	0	0	0	0	0	0	0	0	0	0	0	0	0	0	0	0	0	0	0	33.65	FALSE	FALSE	FALSE	584	0.029
GLT8D1p.Arg230Cys	GLT8D1	0.02858833652253028	0.02079434393844874	0.00554212675098871	0.06186303959765101	NA	NA	NA	NA	NA	NA	0.04120967463945417	0.0383914003263269	Cys	Arg	TRUE	NA	4	0	0	2	0	0	0	0	2	0	0	0	0	0	0	0	0	0	0	0	0	0	0	0	0	0	0	0	0	0	0	0	0	0	0	0	0	0	0	0	0	0	0	0	0	0	0	0	0	0	0	0	0	0	0	0	0	0	0	0	0	0	0	0	0	0	33.3	FALSE	FALSE	FALSE	584	0.029
GORASP1p.Ala182Thr	GORASP1	0.02858833652253028	0.02079434393844874	0.00554212675098871	0.060386587804348	NA	NA	NA	NA	NA	NA	0.04120967463945417	0.0383914003263269	Thr	Ala	TRUE	NA	4	0	0	2	0	0	0	0	2	0	0	0	0	0	0	0	0	0	0	0	0	0	0	0	0	0	0	0	0	0	0	0	0	0	0	0	0	0	0	0	0	0	0	0	0	0	0	0	0	0	0	0	0	0	0	0	0	0	0	0	0	0	0	0	0	0	32.96	FALSE	FALSE	FALSE	584	0.029
GPR111p.Arg376Ile	GPR111	0.02858833652253028	0.02079434393844874	0.00554212675098871	0.060386587804348	NA	NA	NA	NA	NA	NA	0.04120967463945417	0.0383914003263269	Ile	Arg	FALSE	NA	4	0	0	2	0	0	0	0	2	0	0	0	0	0	0	0	0	0	0	0	0	0	0	0	0	0	0	0	0	0	0	0	0	0	0	0	0	0	0	0	0	0	0	0	0	0	0	0	0	0	0	0	0	0	0	0	0	0	0	0	0	0	0	0	0	0	32.9	FALSE	FALSE	FALSE	584	0.029
GPR156p.Arg655Ter	GPR156	0.02858833652253028	0.02079434393844874	0.00554212675098871	0.060386587804348	NA	NA	NA	NA	NA	NA	0.04120967463945417	0.0383914003263269	Ter	Arg	FALSE	NA	4	0	0	2	0	0	0	0	2	0	0	0	0	0	0	0	0	0	0	0	0	0	0	0	0	0	0	0	0	0	0	0	0	0	0	0	0	0	0	0	0	0	0	0	0	0	0	0	0	0	0	0	0	0	0	0	0	0	0	0	0	0	0	0	0	0	35	FALSE	FALSE	FALSE	584	0.029
GPR18p.Arg78Ter	GPR18	0.02858833652253028	0.02079434393844874	0.00554212675098871	0.060386587804348	NA	NA	NA	NA	NA	NA	0.04120967463945417	0.0383914003263269	Ter	Arg	FALSE	NA	4	0	0	2	0	0	0	0	2	0	0	0	0	0	0	0	0	0	0	0	0	0	0	0	0	0	0	0	0	0	0	0	0	0	0	0	0	0	0	0	0	0	0	0	0	0	0	0	0	0	0	0	0	0	0	0	0	0	0	0	0	0	0	0	0	0	34.24	FALSE	FALSE	FALSE	584	0.029
GPRASP2p.Lys529Asn	GPRASP2	0.02858833652253028	0.02079434393844874	0.00554212675098871	0.060386587804348	NA	NA	NA	NA	NA	NA	0.04120967463945417	0.0383914003263269	Asn	Lys	FALSE	NA	4	0	0	2	0	0	0	0	2	0	0	0	0	0	0	0	0	0	0	0	0	0	0	0	0	0	0	0	0	0	0	0	0	0	0	0	0	0	0	0	0	0	0	0	0	0	0	0	0	0	0	0	0	0	0	0	0	0	0	0	0	0	0	0	0	0	34.11	FALSE	FALSE	FALSE	584	0.029
GPT2p.Ala98Thr	GPT2	0.02858833652253028	0.02079434393844874	0.00554212675098871	0.060386587804348	NA	NA	NA	NA	NA	NA	0.04120967463945417	0.0383914003263269	Thr	Ala	TRUE	NA	4	0	0	2	0	0	0	0	2	0	0	0	0	0	0	0	0	0	0	0	0	0	0	0	0	0	0	0	0	0	0	0	0	0	0	0	0	0	0	0	0	0	0	0	0	0	0	0	0	0	0	0	0	0	0	0	0	0	0	0	0	0	0	0	0	0	33.89	FALSE	FALSE	FALSE	584	0.029
GRIP1p.Arg210Trp	GRIP1	0.02858833652253028	0.02079434393844874	0.00554212675098871	0.060386587804348	NA	NA	NA	NA	NA	NA	0.04120967463945417	0.0383914003263269	Trp	Arg	FALSE	NA	4	0	0	2	0	0	0	0	2	0	0	0	0	0	0	0	0	0	0	0	0	0	0	0	0	0	0	0	0	0	0	0	0	0	0	0	0	0	0	0	0	0	0	0	0	0	0	0	0	0	0	0	0	0	0	0	0	0	0	0	0	0	0	0	0	0	34.22	FALSE	FALSE	FALSE	584	0.029
HBBp.Phe42Leu	HBB	0.02858833652253028	0.02079434393844874	0.00554212675098871	0.060386587804348	NA	NA	NA	NA	NA	NA	0.04120967463945417	0.0383914003263269	Leu	Phe	FALSE	NA	4	0	0	2	0	0	0	0	2	0	0	0	0	0	0	0	0	0	0	0	0	0	0	0	0	0	0	0	0	0	0	0	0	0	0	0	0	0	0	0	0	0	0	0	0	0	0	0	0	0	0	0	0	0	0	0	0	0	0	0	0	0	0	0	0	0	33.01	FALSE	FALSE	FALSE	584	0.029
HERC5p.Arg885Trp	HERC5	0.02858833652253028	0.02079434393844874	0.00554212675098871	0.060386587804348	NA	NA	NA	NA	NA	NA	0.04120967463945417	0.0383914003263269	Trp	Arg	FALSE	NA	4	0	0	2	0	0	0	0	2	0	0	0	0	0	0	0	0	0	0	0	0	0	0	0	0	0	0	0	0	0	0	0	0	0	0	0	0	0	0	0	0	0	0	0	0	0	0	0	0	0	0	0	0	0	0	0	0	0	0	0	0	0	0	0	0	0	33.89	FALSE	FALSE	FALSE	584	0.029
HGDp.Ser47Leu	HGD	0.02858833652253028	0.02079434393844874	0.00554212675098871	0.060386587804348	NA	NA	NA	NA	NA	NA	0.04120967463945417	0.0383914003263269	Leu	Ser	FALSE	NA	4	0	0	2	0	0	0	0	2	0	0	0	0	0	0	0	0	0	0	0	0	0	0	0	0	0	0	0	0	0	0	0	0	0	0	0	0	0	0	0	0	0	0	0	0	0	0	0	0	0	0	0	0	0	0	0	0	0	0	0	0	0	0	0	0	0	33.54	FALSE	FALSE	FALSE	584	0.029
HHIPL2p.Lys303Asn	HHIPL2	0.02858833652253028	0.02079434393844874	0.00554212675098871	0.060386587804348	NA	NA	NA	NA	NA	NA	0.04120967463945417	0.0383914003263269	Asn	Lys	FALSE	NA	4	0	0	2	0	0	0	0	2	0	0	0	0	0	0	0	0	0	0	0	0	0	0	0	0	0	0	0	0	0	0	0	0	0	0	0	0	0	0	0	0	0	0	0	0	0	0	0	0	0	0	0	0	0	0	0	0	0	0	0	0	0	0	0	0	0	33.02	FALSE	FALSE	FALSE	584	0.029
HIAT1p.Val43Ile	HIAT1	0.02858833652253028	0.02079434393844874	0.00554212675098871	0.060386587804348	NA	NA	NA	NA	NA	NA	0.04120967463945417	0.0383914003263269	Ile	Val	FALSE	NA	4	0	0	2	0	0	0	0	2	0	0	0	0	0	0	0	0	0	0	0	0	0	0	0	0	0	0	0	0	0	0	0	0	0	0	0	0	0	0	0	0	0	0	0	0	0	0	0	0	0	0	0	0	0	0	0	0	0	0	0	0	0	0	0	0	0	33.92	FALSE	FALSE	FALSE	584	0.029
IGHV5-51p.Ala5Thr	IGHV5-51	0.02858833652253028	0.02079434393844874	0.00554212675098871	0.060386587804348	NA	NA	NA	NA	NA	NA	0.04120967463945417	0.0383914003263269	Thr	Ala	TRUE	NA	4	0	0	2	0	0	0	0	2	0	0	0	0	0	0	0	0	0	0	0	0	0	0	0	0	0	0	0	0	0	0	0	0	0	0	0	0	0	0	0	0	0	0	0	0	0	0	0	0	0	0	0	0	0	0	0	0	0	0	0	0	0	0	0	0	0	33.69	FALSE	FALSE	FALSE	584	0.029
IL37p.Lys192Thr	IL37	0.02858833652253028	0.02079434393844874	0.00554212675098871	0.060386587804348	NA	NA	NA	NA	NA	NA	0.04120967463945417	0.0383914003263269	Thr	Lys	TRUE	NA	4	0	0	2	0	0	0	0	2	0	0	0	0	0	0	0	0	0	0	0	0	0	0	0	0	0	0	0	0	0	0	0	0	0	0	0	0	0	0	0	0	0	0	0	0	0	0	0	0	0	0	0	0	0	0	0	0	0	0	0	0	0	0	0	0	0	32.74	FALSE	FALSE	FALSE	584	0.029
IL6STp.Ser754Leu	IL6ST	0.02858833652253028	0.02079434393844874	0.00554212675098871	0.060386587804348	NA	NA	NA	NA	NA	NA	0.04120967463945417	0.0383914003263269	Leu	Ser	FALSE	1	4	0	0	2	0	0	0	0	2	0	0	0	0	0	0	0	0	0	0	0	0	0	0	0	0	0	0	0	0	0	0	0	0	0	0	0	0	0	0	0	0	0	0	0	0	0	0	0	0	0	0	0	0	0	0	0	0	0	0	0	0	0	0	0	0	0	33.3	FALSE	FALSE	FALSE	584	0.029
INADLp.Arg1023Gln	INADL	0.02858833652253028	0.02079434393844874	0.00554212675098871	0.060386587804348	NA	NA	NA	NA	NA	NA	0.04120967463945417	0.0383914003263269	Gln	Arg	FALSE	NA	4	0	0	2	0	0	0	0	2	0	0	0	0	0	0	0	0	0	0	0	0	0	0	0	0	0	0	0	0	0	0	0	0	0	0	0	0	0	0	0	0	0	0	0	0	0	0	0	0	0	0	0	0	0	0	0	0	0	0	0	0	0	0	0	0	0	32.75	FALSE	FALSE	FALSE	584	0.029
INSL6p.Glu130Ter	INSL6	0.02858833652253028	0.02079434393844874	0.00554212675098871	0.060386587804348	NA	NA	NA	NA	NA	NA	0.04120967463945417	0.0383914003263269	Ter	Glu	FALSE	NA	4	0	0	2	0	0	0	0	2	0	0	0	0	0	0	0	0	0	0	0	0	0	0	0	0	0	0	0	0	0	0	0	0	0	0	0	0	0	0	0	0	0	0	0	0	0	0	0	0	0	0	0	0	0	0	0	0	0	0	0	0	0	0	0	0	0	32.76	FALSE	FALSE	FALSE	584	0.029
IRX4p.Arg211Trp	IRX4	0.02858833652253028	0.02079434393844874	0.00554212675098871	0.060386587804348	NA	NA	NA	NA	NA	NA	0.04120967463945417	0.0383914003263269	Trp	Arg	FALSE	NA	4	0	0	2	0	0	0	0	2	0	0	0	0	0	0	0	0	0	0	0	0	0	0	0	0	0	0	0	0	0	0	0	0	0	0	0	0	0	0	0	0	0	0	0	0	0	0	0	0	0	0	0	0	0	0	0	0	0	0	0	0	0	0	0	0	0	34.11	FALSE	FALSE	FALSE	584	0.029
ITKp.Glu196Lys	ITK	0.02858833652253028	0.02079434393844874	0.00554212675098871	0.060386587804348	NA	NA	NA	NA	NA	NA	0.04120967463945417	0.0383914003263269	Lys	Glu	TRUE	1	4	0	0	2	0	0	0	0	2	0	0	0	0	0	0	0	0	0	0	0	0	0	0	0	0	0	0	0	0	0	0	0	0	0	0	0	0	0	0	0	0	0	0	0	0	0	0	0	0	0	0	0	0	0	0	0	0	0	0	0	0	0	0	0	0	0	34.660000000000004	FALSE	FALSE	FALSE	584	0.029
KCNAB3p.Glu129Lys	KCNAB3	0.02858833652253028	0.02079434393844874	0.00554212675098871	0.060386587804348	NA	NA	NA	NA	NA	NA	0.04120967463945417	0.0383914003263269	Lys	Glu	TRUE	NA	4	0	0	2	0	0	0	0	2	0	0	0	0	0	0	0	0	0	0	0	0	0	0	0	0	0	0	0	0	0	0	0	0	0	0	0	0	0	0	0	0	0	0	0	0	0	0	0	0	0	0	0	0	0	0	0	0	0	0	0	0	0	0	0	0	0	34.27	FALSE	FALSE	FALSE	584	0.029
KCNJ15p.Arg334Trp	KCNJ15	0.02858833652253028	0.02079434393844874	0.00554212675098871	0.060386587804348	NA	NA	NA	NA	NA	NA	0.04120967463945417	0.0383914003263269	Trp	Arg	FALSE	NA	4	0	0	2	0	0	0	0	2	0	0	0	0	0	0	0	0	0	0	0	0	0	0	0	0	0	0	0	0	0	0	0	0	0	0	0	0	0	0	0	0	0	0	0	0	0	0	0	0	0	0	0	0	0	0	0	0	0	0	0	0	0	0	0	0	0	33.6	FALSE	FALSE	FALSE	584	0.029
KIAA1107p.Arg68Cys	KIAA1107	0.02858833652253028	0.02079434393844874	0.00554212675098871	0.060386587804348	NA	NA	NA	NA	NA	NA	0.04120967463945417	0.0383914003263269	Cys	Arg	TRUE	NA	4	0	0	2	0	0	0	0	2	0	0	0	0	0	0	0	0	0	0	0	0	0	0	0	0	0	0	0	0	0	0	0	0	0	0	0	0	0	0	0	0	0	0	0	0	0	0	0	0	0	0	0	0	0	0	0	0	0	0	0	0	0	0	0	0	0	33.5	FALSE	FALSE	FALSE	584	0.029
KIAA1586p.Asp47Asn	KIAA1586	0.02858833652253028	0.02079434393844874	0.00554212675098871	0.060386587804348	NA	NA	NA	NA	NA	NA	0.04120967463945417	0.0383914003263269	Asn	Asp	FALSE	NA	4	0	0	2	0	0	0	0	2	0	0	0	0	0	0	0	0	0	0	0	0	0	0	0	0	0	0	0	0	0	0	0	0	0	0	0	0	0	0	0	0	0	0	0	0	0	0	0	0	0	0	0	0	0	0	0	0	0	0	0	0	0	0	0	0	0	33.3	FALSE	FALSE	FALSE	584	0.029
KIF14p.Arg598Gln	KIF14	0.02858833652253028	0.02079434393844874	0.00554212675098871	0.060386587804348	NA	NA	NA	NA	NA	NA	0.04120967463945417	0.0383914003263269	Gln	Arg	FALSE	NA	4	0	0	2	0	0	0	0	2	0	0	0	0	0	0	0	0	0	0	0	0	0	0	0	0	0	0	0	0	0	0	0	0	0	0	0	0	0	0	0	0	0	0	0	0	0	0	0	0	0	0	0	0	0	0	0	0	0	0	0	0	0	0	0	0	0	33.27	FALSE	FALSE	FALSE	584	0.029
KLHL34p.Arg347His	KLHL34	0.02858833652253028	0.02079434393844874	0.00554212675098871	0.060386587804348	NA	NA	NA	NA	NA	NA	0.04120967463945417	0.0383914003263269	His	Arg	TRUE	NA	4	0	0	2	0	0	0	0	2	0	0	0	0	0	0	0	0	0	0	0	0	0	0	0	0	0	0	0	0	0	0	0	0	0	0	0	0	0	0	0	0	0	0	0	0	0	0	0	0	0	0	0	0	0	0	0	0	0	0	0	0	0	0	0	0	0	33.54	FALSE	FALSE	FALSE	584	0.029
KLK4p.Val164Met	KLK4	0.02858833652253028	0.02079434393844874	0.00554212675098871	0.060386587804348	NA	NA	NA	NA	NA	NA	0.04120967463945417	0.0383914003263269	Met	Val	FALSE	NA	4	0	0	2	0	0	0	0	2	0	0	0	0	0	0	0	0	0	0	0	0	0	0	0	0	0	0	0	0	0	0	0	0	0	0	0	0	0	0	0	0	0	0	0	0	0	0	0	0	0	0	0	0	0	0	0	0	0	0	0	0	0	0	0	0	0	33.69	FALSE	FALSE	FALSE	584	0.029
KPRPp.Arg321His	KPRP	0.02858833652253028	0.02079434393844874	0.00554212675098871	0.060386587804348	NA	NA	NA	NA	NA	NA	0.04120967463945417	0.0383914003263269	His	Arg	TRUE	NA	4	0	0	2	0	0	0	0	2	0	0	0	0	0	0	0	0	0	0	0	0	0	0	0	0	0	0	0	0	0	0	0	0	0	0	0	0	0	0	0	0	0	0	0	0	0	0	0	0	0	0	0	0	0	0	0	0	0	0	0	0	0	0	0	0	0	33.230000000000004	FALSE	FALSE	FALSE	584	0.029
KRT35p.Arg281His	KRT35	0.02858833652253028	0.02079434393844874	0.00554212675098871	0.060386587804348	NA	NA	NA	NA	NA	NA	0.04120967463945417	0.0383914003263269	His	Arg	TRUE	NA	4	0	0	2	0	0	0	0	2	0	0	0	0	0	0	0	0	0	0	0	0	0	0	0	0	0	0	0	0	0	0	0	0	0	0	0	0	0	0	0	0	0	0	0	0	0	0	0	0	0	0	0	0	0	0	0	0	0	0	0	0	0	0	0	0	0	32.86	FALSE	FALSE	FALSE	584	0.029
LARP1Bp.Arg606Gln	LARP1B	0.02858833652253028	0.02079434393844874	0.00554212675098871	0.060386587804348	NA	NA	NA	NA	NA	NA	0.04120967463945417	0.0383914003263269	Gln	Arg	FALSE	NA	4	0	0	2	0	0	0	0	2	0	0	0	0	0	0	0	0	0	0	0	0	0	0	0	0	0	0	0	0	0	0	0	0	0	0	0	0	0	0	0	0	0	0	0	0	0	0	0	0	0	0	0	0	0	0	0	0	0	0	0	0	0	0	0	0	0	33.44	FALSE	FALSE	FALSE	584	0.029
LBPp.Ser282Leu	LBP	0.02858833652253028	0.02079434393844874	0.00554212675098871	0.060386587804348	NA	NA	NA	NA	NA	NA	0.04120967463945417	0.0383914003263269	Leu	Ser	FALSE	NA	4	0	0	2	0	0	0	0	2	0	0	0	0	0	0	0	0	0	0	0	0	0	0	0	0	0	0	0	0	0	0	0	0	0	0	0	0	0	0	0	0	0	0	0	0	0	0	0	0	0	0	0	0	0	0	0	0	0	0	0	0	0	0	0	0	0	34.14	FALSE	FALSE	FALSE	584	0.029
LBRp.Glu179Ter	LBR	0.02858833652253028	0.02079434393844874	0.00554212675098871	0.060386587804348	NA	NA	NA	NA	NA	NA	0.04120967463945417	0.0383914003263269	Ter	Glu	FALSE	NA	4	0	0	2	0	0	0	0	2	0	0	0	0	0	0	0	0	0	0	0	0	0	0	0	0	0	0	0	0	0	0	0	0	0	0	0	0	0	0	0	0	0	0	0	0	0	0	0	0	0	0	0	0	0	0	0	0	0	0	0	0	0	0	0	0	0	33.77	FALSE	FALSE	FALSE	584	0.029
LHX2p.Ala179Thr	LHX2	0.02858833652253028	0.02079434393844874	0.00554212675098871	0.060386587804348	NA	NA	NA	NA	NA	NA	0.04120967463945417	0.0383914003263269	Thr	Ala	TRUE	NA	4	0	0	2	0	0	0	0	2	0	0	0	0	0	0	0	0	0	0	0	0	0	0	0	0	0	0	0	0	0	0	0	0	0	0	0	0	0	0	0	0	0	0	0	0	0	0	0	0	0	0	0	0	0	0	0	0	0	0	0	0	0	0	0	0	0	33.6	FALSE	FALSE	FALSE	584	0.029
LIFRp.Arg597Ter	LIFR	0.02858833652253028	0.02079434393844874	0.00554212675098871	0.060386587804348	NA	NA	NA	NA	NA	NA	0.04120967463945417	0.0383914003263269	Ter	Arg	FALSE	1	4	0	0	2	0	0	0	0	2	0	0	0	0	0	0	0	0	0	0	0	0	0	0	0	0	0	0	0	0	0	0	0	0	0	0	0	0	0	0	0	0	0	0	0	0	0	0	0	0	0	0	0	0	0	0	0	0	0	0	0	0	0	0	0	0	0	34.77	FALSE	FALSE	FALSE	584	0.029
LRRC14p.Glu29Lys	LRRC14	0.02858833652253028	0.02079434393844874	0.00554212675098871	0.060386587804348	NA	NA	NA	NA	NA	NA	0.04120967463945417	0.0383914003263269	Lys	Glu	TRUE	NA	4	0	0	2	0	0	0	0	2	0	0	0	0	0	0	0	0	0	0	0	0	0	0	0	0	0	0	0	0	0	0	0	0	0	0	0	0	0	0	0	0	0	0	0	0	0	0	0	0	0	0	0	0	0	0	0	0	0	0	0	0	0	0	0	0	0	33.230000000000004	FALSE	FALSE	FALSE	584	0.029
LRRC31p.Leu525Ile	LRRC31	0.02858833652253028	0.02079434393844874	0.00554212675098871	0.060386587804348	NA	NA	NA	NA	NA	NA	0.04120967463945417	0.0383914003263269	Ile	Leu	FALSE	NA	4	0	0	2	0	0	0	0	2	0	0	0	0	0	0	0	0	0	0	0	0	0	0	0	0	0	0	0	0	0	0	0	0	0	0	0	0	0	0	0	0	0	0	0	0	0	0	0	0	0	0	0	0	0	0	0	0	0	0	0	0	0	0	0	0	0	33.25	FALSE	FALSE	FALSE	584	0.029
LRRC6p.Arg367Ile	LRRC6	0.02858833652253028	0.02079434393844874	0.00554212675098871	0.060386587804348	NA	NA	NA	NA	NA	NA	0.04120967463945417	0.0383914003263269	Ile	Arg	FALSE	NA	4	0	0	2	0	0	0	0	2	0	0	0	0	0	0	0	0	0	0	0	0	0	0	0	0	0	0	0	0	0	0	0	0	0	0	0	0	0	0	0	0	0	0	0	0	0	0	0	0	0	0	0	0	0	0	0	0	0	0	0	0	0	0	0	0	0	33.42	FALSE	FALSE	FALSE	584	0.029
LRRC8Cp.Ala484Val	LRRC8C	0.02858833652253028	0.02079434393844874	0.00554212675098871	0.060386587804348	NA	NA	NA	NA	NA	NA	0.04120967463945417	0.0383914003263269	Val	Ala	FALSE	NA	4	0	0	2	0	0	0	0	2	0	0	0	0	0	0	0	0	0	0	0	0	0	0	0	0	0	0	0	0	0	0	0	0	0	0	0	0	0	0	0	0	0	0	0	0	0	0	0	0	0	0	0	0	0	0	0	0	0	0	0	0	0	0	0	0	0	33.9	FALSE	FALSE	FALSE	584	0.029
MAP3K4p.Glu262Lys	MAP3K4	0.02858833652253028	0.02079434393844874	0.00554212675098871	0.060386587804348	NA	NA	NA	NA	NA	NA	0.04120967463945417	0.0383914003263269	Lys	Glu	TRUE	NA	4	0	0	2	0	0	0	0	2	0	0	0	0	0	0	0	0	0	0	0	0	0	0	0	0	0	0	0	0	0	0	0	0	0	0	0	0	0	0	0	0	0	0	0	0	0	0	0	0	0	0	0	0	0	0	0	0	0	0	0	0	0	0	0	0	0	33.5	FALSE	FALSE	FALSE	584	0.029
MAPTp.Arg377Cys	MAPT	0.02858833652253028	0.02079434393844874	0.00554212675098871	0.060386587804348	NA	NA	NA	NA	NA	NA	0.04120967463945417	0.0383914003263269	Cys	Arg	TRUE	NA	4	0	0	2	0	0	0	0	2	0	0	0	0	0	0	0	0	0	0	0	0	0	0	0	0	0	0	0	0	0	0	0	0	0	0	0	0	0	0	0	0	0	0	0	0	0	0	0	0	0	0	0	0	0	0	0	0	0	0	0	0	0	0	0	0	0	33.2	FALSE	FALSE	FALSE	584	0.029
MDN1p.Ala5321Val	MDN1	0.02858833652253028	0.02079434393844874	0.00554212675098871	0.060386587804348	NA	NA	NA	NA	NA	NA	0.04120967463945417	0.0383914003263269	Val	Ala	FALSE	NA	4	0	0	2	0	0	0	0	2	0	0	0	0	0	0	0	0	0	0	0	0	0	0	0	0	0	0	0	0	0	0	0	0	0	0	0	0	0	0	0	0	0	0	0	0	0	0	0	0	0	0	0	0	0	0	0	0	0	0	0	0	0	0	0	0	0	33.34	FALSE	FALSE	FALSE	584	0.029
MEOX1p.Ala205Val	MEOX1	0.02858833652253028	0.02079434393844874	0.00554212675098871	0.060386587804348	NA	NA	NA	NA	NA	NA	0.04120967463945417	0.0383914003263269	Val	Ala	FALSE	NA	4	0	0	2	0	0	0	0	2	0	0	0	0	0	0	0	0	0	0	0	0	0	0	0	0	0	0	0	0	0	0	0	0	0	0	0	0	0	0	0	0	0	0	0	0	0	0	0	0	0	0	0	0	0	0	0	0	0	0	0	0	0	0	0	0	0	33.7	FALSE	FALSE	FALSE	584	0.029
METTL2Bp.Thr332Met	METTL2B	0.02858833652253028	0.02079434393844874	0.00554212675098871	0.060386587804348	NA	NA	NA	NA	NA	NA	0.04120967463945417	0.0383914003263269	Met	Thr	FALSE	NA	4	0	0	2	0	0	0	0	2	0	0	0	0	0	0	0	0	0	0	0	0	0	0	0	0	0	0	0	0	0	0	0	0	0	0	0	0	0	0	0	0	0	0	0	0	0	0	0	0	0	0	0	0	0	0	0	0	0	0	0	0	0	0	0	0	0	34.160000000000004	FALSE	FALSE	FALSE	584	0.029
MNS1p.Arg388Gln	MNS1	0.02858833652253028	0.02079434393844874	0.00554212675098871	0.060386587804348	NA	NA	NA	NA	NA	NA	0.04120967463945417	0.0383914003263269	Gln	Arg	FALSE	NA	4	0	0	2	0	0	0	0	2	0	0	0	0	0	0	0	0	0	0	0	0	0	0	0	0	0	0	0	0	0	0	0	0	0	0	0	0	0	0	0	0	0	0	0	0	0	0	0	0	0	0	0	0	0	0	0	0	0	0	0	0	0	0	0	0	0	33.730000000000004	FALSE	FALSE	FALSE	584	0.029
MOGSp.Arg535Gln	MOGS	0.02858833652253028	0.02079434393844874	0.00554212675098871	0.060386587804348	NA	NA	NA	NA	NA	NA	0.04120967463945417	0.0383914003263269	Gln	Arg	FALSE	NA	4	0	0	2	0	0	0	0	2	0	0	0	0	0	0	0	0	0	0	0	0	0	0	0	0	0	0	0	0	0	0	0	0	0	0	0	0	0	0	0	0	0	0	0	0	0	0	0	0	0	0	0	0	0	0	0	0	0	0	0	0	0	0	0	0	0	33.62	FALSE	FALSE	FALSE	584	0.029
MSH2p.Glu580Ter	MSH2	0.02858833652253028	0.02079434393844874	0.00554212675098871	0.060386587804348	NA	NA	NA	NA	NA	NA	0.04120967463945417	0.0383914003263269	Ter	Glu	FALSE	1	4	0	0	2	0	0	0	0	2	0	0	0	0	0	0	0	0	0	0	0	0	0	0	0	0	0	0	0	0	0	0	0	0	0	0	0	0	0	0	0	0	0	0	0	0	0	0	0	0	0	0	0	0	0	0	0	0	0	0	0	0	0	0	0	0	0	33.85	FALSE	FALSE	FALSE	584	0.029
MUC2p.Arg1043His	MUC2	0.02858833652253028	0.02079434393844874	0.00554212675098871	0.060386587804348	NA	NA	NA	NA	NA	NA	0.04120967463945417	0.0383914003263269	His	Arg	TRUE	NA	4	0	0	2	0	0	0	0	2	0	0	0	0	0	0	0	0	0	0	0	0	0	0	0	0	0	0	0	0	0	0	0	0	0	0	0	0	0	0	0	0	0	0	0	0	0	0	0	0	0	0	0	0	0	0	0	0	0	0	0	0	0	0	0	0	0	33.72	FALSE	FALSE	FALSE	584	0.029
NAALADL2p.Ala676Val	NAALADL2	0.02858833652253028	0.02079434393844874	0.00554212675098871	0.060386587804348	NA	NA	NA	NA	NA	NA	0.04120967463945417	0.0383914003263269	Val	Ala	FALSE	NA	4	0	0	2	0	0	0	0	2	0	0	0	0	0	0	0	0	0	0	0	0	0	0	0	0	0	0	0	0	0	0	0	0	0	0	0	0	0	0	0	0	0	0	0	0	0	0	0	0	0	0	0	0	0	0	0	0	0	0	0	0	0	0	0	0	0	33.32	FALSE	FALSE	FALSE	584	0.029
NCAPD2p.Phe659Leu	NCAPD2	0.02858833652253028	0.02079434393844874	0.00554212675098871	0.060386587804348	NA	NA	NA	NA	NA	NA	0.04120967463945417	0.0383914003263269	Leu	Phe	FALSE	NA	4	0	0	2	0	0	0	0	2	0	0	0	0	0	0	0	0	0	0	0	0	0	0	0	0	0	0	0	0	0	0	0	0	0	0	0	0	0	0	0	0	0	0	0	0	0	0	0	0	0	0	0	0	0	0	0	0	0	0	0	0	0	0	0	0	0	33.4	FALSE	FALSE	FALSE	584	0.029
NCOA4p.Arg578Gln	NCOA4	0.02858833652253028	0.02079434393844874	0.00554212675098871	0.060386587804348	NA	NA	NA	NA	NA	NA	0.04120967463945417	0.0383914003263269	Gln	Arg	FALSE	1	4	0	0	2	0	0	0	0	2	0	0	0	0	0	0	0	0	0	0	0	0	0	0	0	0	0	0	0	0	0	0	0	0	0	0	0	0	0	0	0	0	0	0	0	0	0	0	0	0	0	0	0	0	0	0	0	0	0	0	0	0	0	0	0	0	0	34.05	FALSE	FALSE	FALSE	584	0.029
NEFMp.Arg371Trp	NEFM	0.02858833652253028	0.02079434393844874	0.00554212675098871	0.060386587804348	NA	NA	NA	NA	NA	NA	0.04120967463945417	0.0383914003263269	Trp	Arg	FALSE	NA	4	0	0	2	0	0	0	0	2	0	0	0	0	0	0	0	0	0	0	0	0	0	0	0	0	0	0	0	0	0	0	0	0	0	0	0	0	0	0	0	0	0	0	0	0	0	0	0	0	0	0	0	0	0	0	0	0	0	0	0	0	0	0	0	0	0	33.84	FALSE	FALSE	FALSE	584	0.029
NELFEp.Arg144Ter	NELFE	0.02858833652253028	0.02079434393844874	0.00554212675098871	0.060386587804348	NA	NA	NA	NA	NA	NA	0.04120967463945417	0.0383914003263269	Ter	Arg	FALSE	NA	4	0	0	2	0	0	0	0	2	0	0	0	0	0	0	0	0	0	0	0	0	0	0	0	0	0	0	0	0	0	0	0	0	0	0	0	0	0	0	0	0	0	0	0	0	0	0	0	0	0	0	0	0	0	0	0	0	0	0	0	0	0	0	0	0	0	34.65	FALSE	FALSE	FALSE	584	0.029
NEURL1p.Arg548His	NEURL1	0.02858833652253028	0.02079434393844874	0.00554212675098871	0.060386587804348	NA	NA	NA	NA	NA	NA	0.04120967463945417	0.0383914003263269	His	Arg	TRUE	NA	4	0	0	2	0	0	0	0	2	0	0	0	0	0	0	0	0	0	0	0	0	0	0	0	0	0	0	0	0	0	0	0	0	0	0	0	0	0	0	0	0	0	0	0	0	0	0	0	0	0	0	0	0	0	0	0	0	0	0	0	0	0	0	0	0	0	33.51	FALSE	FALSE	FALSE	584	0.029
NPSp.Glu54Ter	NPS	0.02858833652253028	0.02079434393844874	0.00554212675098871	0.060386587804348	NA	NA	NA	NA	NA	NA	0.04120967463945417	0.0383914003263269	Ter	Glu	FALSE	NA	4	0	0	2	0	0	0	0	2	0	0	0	0	0	0	0	0	0	0	0	0	0	0	0	0	0	0	0	0	0	0	0	0	0	0	0	0	0	0	0	0	0	0	0	0	0	0	0	0	0	0	0	0	0	0	0	0	0	0	0	0	0	0	0	0	0	33.02	FALSE	FALSE	FALSE	584	0.029
OLFML2Bp.Arg512Gln	OLFML2B	0.02858833652253028	0.02079434393844874	0.00554212675098871	0.060386587804348	NA	NA	NA	NA	NA	NA	0.04120967463945417	0.0383914003263269	Gln	Arg	FALSE	NA	4	0	0	2	0	0	0	0	2	0	0	0	0	0	0	0	0	0	0	0	0	0	0	0	0	0	0	0	0	0	0	0	0	0	0	0	0	0	0	0	0	0	0	0	0	0	0	0	0	0	0	0	0	0	0	0	0	0	0	0	0	0	0	0	0	0	33.83	FALSE	FALSE	FALSE	584	0.029
OR11L1p.Ser275Tyr	OR11L1	0.02858833652253028	0.02079434393844874	0.00554212675098871	0.060386587804348	NA	NA	NA	NA	NA	NA	0.04120967463945417	0.0383914003263269	Tyr	Ser	TRUE	NA	4	0	0	2	0	0	0	0	2	0	0	0	0	0	0	0	0	0	0	0	0	0	0	0	0	0	0	0	0	0	0	0	0	0	0	0	0	0	0	0	0	0	0	0	0	0	0	0	0	0	0	0	0	0	0	0	0	0	0	0	0	0	0	0	0	0	32.94	FALSE	FALSE	FALSE	584	0.029
OR2H2p.Arg184Ter	OR2H2	0.02858833652253028	0.02079434393844874	0.00554212675098871	0.060386587804348	NA	NA	NA	NA	NA	NA	0.04120967463945417	0.0383914003263269	Ter	Arg	FALSE	NA	4	0	0	2	0	0	0	0	2	0	0	0	0	0	0	0	0	0	0	0	0	0	0	0	0	0	0	0	0	0	0	0	0	0	0	0	0	0	0	0	0	0	0	0	0	0	0	0	0	0	0	0	0	0	0	0	0	0	0	0	0	0	0	0	0	0	33.79	FALSE	FALSE	FALSE	584	0.029
OR5D13p.Leu16Ile	OR5D13	0.02858833652253028	0.02079434393844874	0.00554212675098871	0.06040853037353701	NA	NA	NA	NA	NA	NA	0.04120967463945417	0.0383914003263269	Ile	Leu	FALSE	NA	4	0	0	2	0	0	0	0	2	0	0	0	0	0	0	0	0	0	0	0	0	0	0	0	0	0	0	0	0	0	0	0	0	0	0	0	0	0	0	0	0	0	0	0	0	0	0	0	0	0	0	0	0	0	0	0	0	0	0	0	0	0	0	0	0	0	32.01	FALSE	FALSE	FALSE	584	0.029
OR6C65p.Leu112Ile	OR6C65	0.02858833652253028	0.02079434393844874	0.00554212675098871	0.060386587804348	NA	NA	NA	NA	NA	NA	0.04120967463945417	0.0383914003263269	Ile	Leu	FALSE	NA	4	0	0	2	0	0	0	0	2	0	0	0	0	0	0	0	0	0	0	0	0	0	0	0	0	0	0	0	0	0	0	0	0	0	0	0	0	0	0	0	0	0	0	0	0	0	0	0	0	0	0	0	0	0	0	0	0	0	0	0	0	0	0	0	0	0	33	FALSE	FALSE	FALSE	584	0.029
OR7E24p.Phe195Leu	OR7E24	0.02858833652253028	0.02079434393844874	0.00554212675098871	0.060386587804348	NA	NA	NA	NA	NA	NA	0.04120967463945417	0.0383914003263269	Leu	Phe	FALSE	NA	4	0	0	2	0	0	0	0	2	0	0	0	0	0	0	0	0	0	0	0	0	0	0	0	0	0	0	0	0	0	0	0	0	0	0	0	0	0	0	0	0	0	0	0	0	0	0	0	0	0	0	0	0	0	0	0	0	0	0	0	0	0	0	0	0	0	33.46	FALSE	FALSE	FALSE	584	0.029
OR9G4p.Arg106His	OR9G4	0.02858833652253028	0.02079434393844874	0.00554212675098871	0.060386587804348	NA	NA	NA	NA	NA	NA	0.04120967463945417	0.0383914003263269	His	Arg	TRUE	NA	4	0	0	2	0	0	0	0	2	0	0	0	0	0	0	0	0	0	0	0	0	0	0	0	0	0	0	0	0	0	0	0	0	0	0	0	0	0	0	0	0	0	0	0	0	0	0	0	0	0	0	0	0	0	0	0	0	0	0	0	0	0	0	0	0	0	32.78	FALSE	FALSE	FALSE	584	0.029
PAIP1p.Pro449Leu	PAIP1	0.02858833652253028	0.02079434393844874	0.00554212675098871	0.060386587804348	NA	NA	NA	NA	NA	NA	0.04120967463945417	0.0383914003263269	Leu	Pro	FALSE	NA	4	0	0	2	0	0	0	0	2	0	0	0	0	0	0	0	0	0	0	0	0	0	0	0	0	0	0	0	0	0	0	0	0	0	0	0	0	0	0	0	0	0	0	0	0	0	0	0	0	0	0	0	0	0	0	0	0	0	0	0	0	0	0	0	0	0	34.37	FALSE	FALSE	FALSE	584	0.029
PAPLNp.Glu1041Lys	PAPLN	0.02858833652253028	0.02079434393844874	0.00554212675098871	0.060386587804348	NA	NA	NA	NA	NA	NA	0.04120967463945417	0.0383914003263269	Lys	Glu	TRUE	NA	4	0	0	2	0	0	0	0	2	0	0	0	0	0	0	0	0	0	0	0	0	0	0	0	0	0	0	0	0	0	0	0	0	0	0	0	0	0	0	0	0	0	0	0	0	0	0	0	0	0	0	0	0	0	0	0	0	0	0	0	0	0	0	0	0	0	33.45	FALSE	FALSE	FALSE	584	0.029
PCDHA3p.Arg184Ile	PCDHA3	0.02858833652253028	0.02079434393844874	0.00554212675098871	0.060386587804348	NA	NA	NA	NA	NA	NA	0.04120967463945417	0.0383914003263269	Ile	Arg	FALSE	NA	4	0	0	2	0	0	0	0	2	0	0	0	0	0	0	0	0	0	0	0	0	0	0	0	0	0	0	0	0	0	0	0	0	0	0	0	0	0	0	0	0	0	0	0	0	0	0	0	0	0	0	0	0	0	0	0	0	0	0	0	0	0	0	0	0	0	32.94	FALSE	FALSE	FALSE	584	0.029
PCDHGA5p.Ser289Leu	PCDHGA5	0.02858833652253028	0.02079434393844874	0.00554212675098871	0.060386587804348	NA	NA	NA	NA	NA	NA	0.04120967463945417	0.0383914003263269	Leu	Ser	FALSE	NA	4	0	0	2	0	0	0	0	2	0	0	0	0	0	0	0	0	0	0	0	0	0	0	0	0	0	0	0	0	0	0	0	0	0	0	0	0	0	0	0	0	0	0	0	0	0	0	0	0	0	0	0	0	0	0	0	0	0	0	0	0	0	0	0	0	0	33.36	FALSE	FALSE	FALSE	584	0.029
PDCD10p.Glu105Lys	PDCD10	0.02858833652253028	0.02079434393844874	0.00554212675098871	0.06040853037353701	NA	NA	NA	NA	NA	NA	0.04120967463945417	0.0383914003263269	Lys	Glu	TRUE	NA	4	0	0	2	0	0	0	0	2	0	0	0	0	0	0	0	0	0	0	0	0	0	0	0	0	0	0	0	0	0	0	0	0	0	0	0	0	0	0	0	0	0	0	0	0	0	0	0	0	0	0	0	0	0	0	0	0	0	0	0	0	0	0	0	0	0	32.980000000000004	FALSE	FALSE	FALSE	584	0.029
PDS5Bp.Arg834Ter	PDS5B	0.02858833652253028	0.02079434393844874	0.00554212675098871	0.060386587804348	NA	NA	NA	NA	NA	NA	0.04120967463945417	0.0383914003263269	Ter	Arg	FALSE	NA	4	0	0	2	0	0	0	0	2	0	0	0	0	0	0	0	0	0	0	0	0	0	0	0	0	0	0	0	0	0	0	0	0	0	0	0	0	0	0	0	0	0	0	0	0	0	0	0	0	0	0	0	0	0	0	0	0	0	0	0	0	0	0	0	0	0	34.33	FALSE	FALSE	FALSE	584	0.029
PI15p.Arg78Trp	PI15	0.02858833652253028	0.02079434393844874	0.00554212675098871	0.060386587804348	NA	NA	NA	NA	NA	NA	0.04120967463945417	0.0383914003263269	Trp	Arg	FALSE	NA	4	0	0	2	0	0	0	0	2	0	0	0	0	0	0	0	0	0	0	0	0	0	0	0	0	0	0	0	0	0	0	0	0	0	0	0	0	0	0	0	0	0	0	0	0	0	0	0	0	0	0	0	0	0	0	0	0	0	0	0	0	0	0	0	0	0	33.85	FALSE	FALSE	FALSE	584	0.029
PLA2G4Cp.Arg546Gln	PLA2G4C	0.02858833652253028	0.02079434393844874	0.00554212675098871	0.060386587804348	NA	NA	NA	NA	NA	NA	0.04120967463945417	0.0383914003263269	Gln	Arg	FALSE	NA	4	0	0	2	0	0	0	0	2	0	0	0	0	0	0	0	0	0	0	0	0	0	0	0	0	0	0	0	0	0	0	0	0	0	0	0	0	0	0	0	0	0	0	0	0	0	0	0	0	0	0	0	0	0	0	0	0	0	0	0	0	0	0	0	0	0	34.4	FALSE	FALSE	FALSE	584	0.029
PLS3p.Ala421Val	PLS3	0.02858833652253028	0.02079434393844874	0.00554212675098871	0.060386587804348	NA	NA	NA	NA	NA	NA	0.04120967463945417	0.0383914003263269	Val	Ala	FALSE	NA	4	0	0	2	0	0	0	0	2	0	0	0	0	0	0	0	0	0	0	0	0	0	0	0	0	0	0	0	0	0	0	0	0	0	0	0	0	0	0	0	0	0	0	0	0	0	0	0	0	0	0	0	0	0	0	0	0	0	0	0	0	0	0	0	0	0	33.97	FALSE	FALSE	FALSE	584	0.029
PNMAL1p.Arg233Cys	PNMAL1	0.02858833652253028	0.02079434393844874	0.00554212675098871	0.060386587804348	NA	NA	NA	NA	NA	NA	0.04120967463945417	0.0383914003263269	Cys	Arg	TRUE	NA	4	0	0	2	0	0	0	0	2	0	0	0	0	0	0	0	0	0	0	0	0	0	0	0	0	0	0	0	0	0	0	0	0	0	0	0	0	0	0	0	0	0	0	0	0	0	0	0	0	0	0	0	0	0	0	0	0	0	0	0	0	0	0	0	0	0	34.36	FALSE	FALSE	FALSE	584	0.029
PPA2p.Arg84Gln	PPA2	0.02858833652253028	0.02079434393844874	0.00554212675098871	0.060386587804348	NA	NA	NA	NA	NA	NA	0.04120967463945417	0.0383914003263269	Gln	Arg	FALSE	NA	4	0	0	2	0	0	0	0	2	0	0	0	0	0	0	0	0	0	0	0	0	0	0	0	0	0	0	0	0	0	0	0	0	0	0	0	0	0	0	0	0	0	0	0	0	0	0	0	0	0	0	0	0	0	0	0	0	0	0	0	0	0	0	0	0	0	33.27	FALSE	FALSE	FALSE	584	0.029
PPM1Lp.Arg315Ter	PPM1L	0.02858833652253028	0.02079434393844874	0.00554212675098871	0.060386587804348	NA	NA	NA	NA	NA	NA	0.04120967463945417	0.0383914003263269	Ter	Arg	FALSE	NA	4	0	0	2	0	0	0	0	2	0	0	0	0	0	0	0	0	0	0	0	0	0	0	0	0	0	0	0	0	0	0	0	0	0	0	0	0	0	0	0	0	0	0	0	0	0	0	0	0	0	0	0	0	0	0	0	0	0	0	0	0	0	0	0	0	0	32.81	FALSE	FALSE	FALSE	584	0.029
PPP1R1Bp.Phe11Leu	PPP1R1B	0.02858833652253028	0.02079434393844874	0.00554212675098871	0.060386587804348	NA	NA	NA	NA	NA	NA	0.04120967463945417	0.0383914003263269	Leu	Phe	FALSE	NA	4	0	0	2	0	0	0	0	2	0	0	0	0	0	0	0	0	0	0	0	0	0	0	0	0	0	0	0	0	0	0	0	0	0	0	0	0	0	0	0	0	0	0	0	0	0	0	0	0	0	0	0	0	0	0	0	0	0	0	0	0	0	0	0	0	0	33.99	FALSE	FALSE	FALSE	584	0.029
PPP1R32p.Ser18Leu	PPP1R32	0.02858833652253028	0.02079434393844874	0.00554212675098871	0.060386587804348	NA	NA	NA	NA	NA	NA	0.04120967463945417	0.0383914003263269	Leu	Ser	FALSE	NA	4	0	0	2	0	0	0	0	2	0	0	0	0	0	0	0	0	0	0	0	0	0	0	0	0	0	0	0	0	0	0	0	0	0	0	0	0	0	0	0	0	0	0	0	0	0	0	0	0	0	0	0	0	0	0	0	0	0	0	0	0	0	0	0	0	0	35.11	FALSE	FALSE	FALSE	584	0.029
PRRC2Bp.Ala34Thr	PRRC2B	0.02858833652253028	0.02079434393844874	0.00554212675098871	0.060386587804348	NA	NA	NA	NA	NA	NA	0.04120967463945417	0.0383914003263269	Thr	Ala	TRUE	NA	4	0	0	2	0	0	0	0	2	0	0	0	0	0	0	0	0	0	0	0	0	0	0	0	0	0	0	0	0	0	0	0	0	0	0	0	0	0	0	0	0	0	0	0	0	0	0	0	0	0	0	0	0	0	0	0	0	0	0	0	0	0	0	0	0	0	33.26	FALSE	FALSE	FALSE	584	0.029
PYHIN1p.Pro142Thr	PYHIN1	0.02858833652253028	0.02079434393844874	0.00554212675098871	0.060386587804348	NA	NA	NA	NA	NA	NA	0.04120967463945417	0.0383914003263269	Thr	Pro	TRUE	NA	4	0	0	2	0	0	0	0	2	0	0	0	0	0	0	0	0	0	0	0	0	0	0	0	0	0	0	0	0	0	0	0	0	0	0	0	0	0	0	0	0	0	0	0	0	0	0	0	0	0	0	0	0	0	0	0	0	0	0	0	0	0	0	0	0	0	34.01	FALSE	FALSE	FALSE	584	0.029
PZPp.Thr736Met	PZP	0.02858833652253028	0.02079434393844874	0.00554212675098871	0.060386587804348	NA	NA	NA	NA	NA	NA	0.04120967463945417	0.0383914003263269	Met	Thr	FALSE	NA	4	0	0	2	0	0	0	0	2	0	0	0	0	0	0	0	0	0	0	0	0	0	0	0	0	0	0	0	0	0	0	0	0	0	0	0	0	0	0	0	0	0	0	0	0	0	0	0	0	0	0	0	0	0	0	0	0	0	0	0	0	0	0	0	0	0	33.43	FALSE	FALSE	FALSE	584	0.029
QKIp.Glu92Ter	QKI	0.02858833652253028	0.02079434393844874	0.00554212675098871	0.060386587804348	NA	NA	NA	NA	NA	NA	0.04120967463945417	0.0383914003263269	Ter	Glu	FALSE	1	4	0	0	2	0	0	0	0	2	0	0	0	0	0	0	0	0	0	0	0	0	0	0	0	0	0	0	0	0	0	0	0	0	0	0	0	0	0	0	0	0	0	0	0	0	0	0	0	0	0	0	0	0	0	0	0	0	0	0	0	0	0	0	0	0	0	33.1	FALSE	FALSE	FALSE	584	0.029
RAD51AP1p.Ser260Leu	RAD51AP1	0.02858833652253028	0.02079434393844874	0.00554212675098871	0.060386587804348	NA	NA	NA	NA	NA	NA	0.04120967463945417	0.0383914003263269	Leu	Ser	FALSE	NA	4	0	0	2	0	0	0	0	2	0	0	0	0	0	0	0	0	0	0	0	0	0	0	0	0	0	0	0	0	0	0	0	0	0	0	0	0	0	0	0	0	0	0	0	0	0	0	0	0	0	0	0	0	0	0	0	0	0	0	0	0	0	0	0	0	0	33.95	FALSE	FALSE	FALSE	584	0.029
RAD54Lp.Arg75Gln	RAD54L	0.02858833652253028	0.02079434393844874	0.00554212675098871	0.06271879979604901	NA	NA	NA	NA	NA	NA	0.04120967463945417	0.0383914003263269	Gln	Arg	FALSE	NA	4	0	0	2	0	0	0	0	2	0	0	0	0	0	0	0	0	0	0	0	0	0	0	0	0	0	0	0	0	0	0	0	0	0	0	0	0	0	0	0	0	0	0	0	0	0	0	0	0	0	0	0	0	0	0	0	0	0	0	0	0	0	0	0	0	0	33.78	FALSE	FALSE	FALSE	584	0.029
RASGRF2p.Glu934Lys	RASGRF2	0.02858833652253028	0.02079434393844874	0.00554212675098871	0.060386587804348	NA	NA	NA	NA	NA	NA	0.04120967463945417	0.0383914003263269	Lys	Glu	TRUE	NA	4	0	0	2	0	0	0	0	2	0	0	0	0	0	0	0	0	0	0	0	0	0	0	0	0	0	0	0	0	0	0	0	0	0	0	0	0	0	0	0	0	0	0	0	0	0	0	0	0	0	0	0	0	0	0	0	0	0	0	0	0	0	0	0	0	0	33.75	TRUE	FALSE	FALSE	584	0.029
RCAN3p.Ala163Val	RCAN3	0.02858833652253028	0.02079434393844874	0.00554212675098871	0.060386587804348	NA	NA	NA	NA	NA	NA	0.04120967463945417	0.0383914003263269	Val	Ala	FALSE	NA	4	0	0	2	0	0	0	0	2	0	0	0	0	0	0	0	0	0	0	0	0	0	0	0	0	0	0	0	0	0	0	0	0	0	0	0	0	0	0	0	0	0	0	0	0	0	0	0	0	0	0	0	0	0	0	0	0	0	0	0	0	0	0	0	0	0	33.71	FALSE	FALSE	FALSE	584	0.029
REG1Ap.Ser69Leu	REG1A	0.02858833652253028	0.02079434393844874	0.00554212675098871	0.060386587804348	NA	NA	NA	NA	NA	NA	0.04120967463945417	0.0383914003263269	Leu	Ser	FALSE	NA	4	0	0	2	0	0	0	0	2	0	0	0	0	0	0	0	0	0	0	0	0	0	0	0	0	0	0	0	0	0	0	0	0	0	0	0	0	0	0	0	0	0	0	0	0	0	0	0	0	0	0	0	0	0	0	0	0	0	0	0	0	0	0	0	0	0	33.44	FALSE	FALSE	FALSE	584	0.029
RELNp.Phe2722Leu	RELN	0.02858833652253028	0.02079434393844874	0.00554212675098871	0.060386587804348	NA	NA	NA	NA	NA	NA	0.04120967463945417	0.0383914003263269	Leu	Phe	FALSE	NA	4	0	0	2	0	0	0	0	2	0	0	0	0	0	0	0	0	0	0	0	0	0	0	0	0	0	0	0	0	0	0	0	0	0	0	0	0	0	0	0	0	0	0	0	0	0	0	0	0	0	0	0	0	0	0	0	0	0	0	0	0	0	0	0	0	0	32.99	FALSE	FALSE	FALSE	584	0.029
RLFp.Lys617Asn	RLF	0.02858833652253028	0.02079434393844874	0.00554212675098871	0.060386587804348	NA	NA	NA	NA	NA	NA	0.04120967463945417	0.0383914003263269	Asn	Lys	FALSE	NA	4	0	0	2	0	0	0	0	2	0	0	0	0	0	0	0	0	0	0	0	0	0	0	0	0	0	0	0	0	0	0	0	0	0	0	0	0	0	0	0	0	0	0	0	0	0	0	0	0	0	0	0	0	0	0	0	0	0	0	0	0	0	0	0	0	0	33.85	FALSE	FALSE	FALSE	584	0.029
RNF181p.Arg132Gln	RNF181	0.02858833652253028	0.02079434393844874	0.00554212675098871	0.06271879979604901	NA	NA	NA	NA	NA	NA	0.04120967463945417	0.0383914003263269	Gln	Arg	FALSE	NA	4	0	0	2	0	0	0	0	2	0	0	0	0	0	0	0	0	0	0	0	0	0	0	0	0	0	0	0	0	0	0	0	0	0	0	0	0	0	0	0	0	0	0	0	0	0	0	0	0	0	0	0	0	0	0	0	0	0	0	0	0	0	0	0	0	0	33.3	FALSE	FALSE	FALSE	584	0.029
RNMTp.Arg272Cys	RNMT	0.02858833652253028	0.02079434393844874	0.00554212675098871	0.06271879979604901	NA	NA	NA	NA	NA	NA	0.04120967463945417	0.0383914003263269	Cys	Arg	TRUE	NA	4	0	0	2	0	0	0	0	2	0	0	0	0	0	0	0	0	0	0	0	0	0	0	0	0	0	0	0	0	0	0	0	0	0	0	0	0	0	0	0	0	0	0	0	0	0	0	0	0	0	0	0	0	0	0	0	0	0	0	0	0	0	0	0	0	0	34.57	FALSE	FALSE	FALSE	584	0.029
RPL10Lp.Arg139His	RPL10L	0.02858833652253028	0.02079434393844874	0.00554212675098871	0.060386587804348	NA	NA	NA	NA	NA	NA	0.04120967463945417	0.0383914003263269	His	Arg	TRUE	NA	4	0	0	2	0	0	0	0	2	0	0	0	0	0	0	0	0	0	0	0	0	0	0	0	0	0	0	0	0	0	0	0	0	0	0	0	0	0	0	0	0	0	0	0	0	0	0	0	0	0	0	0	0	0	0	0	0	0	0	0	0	0	0	0	0	0	34.03	FALSE	FALSE	FALSE	584	0.029
RPS6KA5p.Arg627Gln	RPS6KA5	0.02858833652253028	0.02079434393844874	0.00554212675098871	0.061264290571934	NA	NA	NA	NA	NA	NA	0.04120967463945417	0.0383914003263269	Gln	Arg	FALSE	NA	4	0	0	2	0	0	0	0	2	0	0	0	0	0	0	0	0	0	0	0	0	0	0	0	0	0	0	0	0	0	0	0	0	0	0	0	0	0	0	0	0	0	0	0	0	0	0	0	0	0	0	0	0	0	0	0	0	0	0	0	0	0	0	0	0	0	34.33	FALSE	FALSE	FALSE	584	0.029
RPTNp.Arg230Trp	RPTN	0.02858833652253028	0.02079434393844874	0.00554212675098871	0.061264290571934	NA	NA	NA	NA	NA	NA	0.04120967463945417	0.0383914003263269	Trp	Arg	FALSE	NA	4	0	0	2	0	0	0	0	2	0	0	0	0	0	0	0	0	0	0	0	0	0	0	0	0	0	0	0	0	0	0	0	0	0	0	0	0	0	0	0	0	0	0	0	0	0	0	0	0	0	0	0	0	0	0	0	0	0	0	0	0	0	0	0	0	0	33.67	FALSE	FALSE	FALSE	584	0.029
S100A5p.Asp68Asn	S100A5	0.02858833652253028	0.02079434393844874	0.00554212675098871	0.060386587804348	NA	NA	NA	NA	NA	NA	0.04120967463945417	0.0383914003263269	Asn	Asp	FALSE	NA	4	0	0	2	0	0	0	0	2	0	0	0	0	0	0	0	0	0	0	0	0	0	0	0	0	0	0	0	0	0	0	0	0	0	0	0	0	0	0	0	0	0	0	0	0	0	0	0	0	0	0	0	0	0	0	0	0	0	0	0	0	0	0	0	0	0	34.67	FALSE	FALSE	FALSE	584	0.029
SACSp.Arg4386Gln	SACS	0.02858833652253028	0.02079434393844874	0.00554212675098871	0.060386587804348	NA	NA	NA	NA	NA	NA	0.04120967463945417	0.0383914003263269	Gln	Arg	FALSE	NA	4	0	0	2	0	0	0	0	2	0	0	0	0	0	0	0	0	0	0	0	0	0	0	0	0	0	0	0	0	0	0	0	0	0	0	0	0	0	0	0	0	0	0	0	0	0	0	0	0	0	0	0	0	0	0	0	0	0	0	0	0	0	0	0	0	0	33.59	FALSE	FALSE	FALSE	584	0.029
SDHDp.Arg22Gln	SDHD	0.02858833652253028	0.02079434393844874	0.00554212675098871	0.060386587804348	NA	NA	NA	NA	NA	NA	0.04120967463945417	0.0383914003263269	Gln	Arg	FALSE	1	4	0	0	2	0	0	0	0	2	0	0	0	0	0	0	0	0	0	0	0	0	0	0	0	0	0	0	0	0	0	0	0	0	0	0	0	0	0	0	0	0	0	0	0	0	0	0	0	0	0	0	0	0	0	0	0	0	0	0	0	0	0	0	0	0	0	33.52	FALSE	FALSE	FALSE	584	0.029
SDK1p.Arg121His	SDK1	0.02858833652253028	0.02079434393844874	0.00554212675098871	0.060386587804348	NA	NA	NA	NA	NA	NA	0.04120967463945417	0.0383914003263269	His	Arg	TRUE	NA	4	0	0	2	0	0	0	0	2	0	0	0	0	0	0	0	0	0	0	0	0	0	0	0	0	0	0	0	0	0	0	0	0	0	0	0	0	0	0	0	0	0	0	0	0	0	0	0	0	0	0	0	0	0	0	0	0	0	0	0	0	0	0	0	0	0	33.8	FALSE	FALSE	FALSE	584	0.029
SEC23Bp.Glu109Lys	SEC23B	0.02858833652253028	0.02079434393844874	0.00554212675098871	0.060386587804348	NA	NA	NA	NA	NA	NA	0.04120967463945417	0.0383914003263269	Lys	Glu	TRUE	NA	4	0	0	2	0	0	0	0	2	0	0	0	0	0	0	0	0	0	0	0	0	0	0	0	0	0	0	0	0	0	0	0	0	0	0	0	0	0	0	0	0	0	0	0	0	0	0	0	0	0	0	0	0	0	0	0	0	0	0	0	0	0	0	0	0	0	33.39	FALSE	FALSE	FALSE	584	0.029
SEL1L2p.Ser227Leu	SEL1L2	0.02858833652253028	0.02079434393844874	0.00554212675098871	0.060386587804348	NA	NA	NA	NA	NA	NA	0.04120967463945417	0.0383914003263269	Leu	Ser	FALSE	NA	4	0	0	2	0	0	0	0	2	0	0	0	0	0	0	0	0	0	0	0	0	0	0	0	0	0	0	0	0	0	0	0	0	0	0	0	0	0	0	0	0	0	0	0	0	0	0	0	0	0	0	0	0	0	0	0	0	0	0	0	0	0	0	0	0	0	33.2	FALSE	FALSE	FALSE	584	0.029
SEPT5p.Ala245Thr	SEPT5	0.02858833652253028	0.02079434393844874	0.00554212675098871	0.060386587804348	NA	NA	NA	NA	NA	NA	0.04120967463945417	0.0383914003263269	Thr	Ala	TRUE	2	4	0	0	2	0	0	0	0	2	0	0	0	0	0	0	0	0	0	0	0	0	0	0	0	0	0	0	0	0	0	0	0	0	0	0	0	0	0	0	0	0	0	0	0	0	0	0	0	0	0	0	0	0	0	0	0	0	0	0	0	0	0	0	0	0	0	33.12	FALSE	FALSE	FALSE	584	0.029
SESTD1p.Glu656Lys	SESTD1	0.02858833652253028	0.02079434393844874	0.00554212675098871	0.06271879979604901	NA	NA	NA	NA	NA	NA	0.04120967463945417	0.0383914003263269	Lys	Glu	TRUE	NA	4	0	0	2	0	0	0	0	2	0	0	0	0	0	0	0	0	0	0	0	0	0	0	0	0	0	0	0	0	0	0	0	0	0	0	0	0	0	0	0	0	0	0	0	0	0	0	0	0	0	0	0	0	0	0	0	0	0	0	0	0	0	0	0	0	0	33.04	FALSE	FALSE	FALSE	584	0.029
SGPP1p.Arg403Gln	SGPP1	0.02858833652253028	0.02079434393844874	0.00554212675098871	0.060386587804348	NA	NA	NA	NA	NA	NA	0.04120967463945417	0.0383914003263269	Gln	Arg	FALSE	NA	4	0	0	2	0	0	0	0	2	0	0	0	0	0	0	0	0	0	0	0	0	0	0	0	0	0	0	0	0	0	0	0	0	0	0	0	0	0	0	0	0	0	0	0	0	0	0	0	0	0	0	0	0	0	0	0	0	0	0	0	0	0	0	0	0	0	33.5	FALSE	FALSE	FALSE	584	0.029
SLBPp.Asp152Asn	SLBP	0.02858833652253028	0.02079434393844874	0.00554212675098871	0.060386587804348	NA	NA	NA	NA	NA	NA	0.04120967463945417	0.0383914003263269	Asn	Asp	FALSE	NA	4	0	0	2	0	0	0	0	2	0	0	0	0	0	0	0	0	0	0	0	0	0	0	0	0	0	0	0	0	0	0	0	0	0	0	0	0	0	0	0	0	0	0	0	0	0	0	0	0	0	0	0	0	0	0	0	0	0	0	0	0	0	0	0	0	0	33.230000000000004	FALSE	FALSE	FALSE	584	0.029
SLC20A2p.Arg71Cys	SLC20A2	0.02858833652253028	0.02079434393844874	0.00554212675098871	0.060386587804348	NA	NA	NA	NA	NA	NA	0.04120967463945417	0.0383914003263269	Cys	Arg	TRUE	NA	4	0	0	2	0	0	0	0	2	0	0	0	0	0	0	0	0	0	0	0	0	0	0	0	0	0	0	0	0	0	0	0	0	0	0	0	0	0	0	0	0	0	0	0	0	0	0	0	0	0	0	0	0	0	0	0	0	0	0	0	0	0	0	0	0	0	33.230000000000004	FALSE	FALSE	FALSE	584	0.029
SLC22A1p.Arg399His	SLC22A1	0.02858833652253028	0.02079434393844874	0.00554212675098871	0.060386587804348	NA	NA	NA	NA	NA	NA	0.04120967463945417	0.0383914003263269	His	Arg	TRUE	NA	4	0	0	2	0	0	0	0	2	0	0	0	0	0	0	0	0	0	0	0	0	0	0	0	0	0	0	0	0	0	0	0	0	0	0	0	0	0	0	0	0	0	0	0	0	0	0	0	0	0	0	0	0	0	0	0	0	0	0	0	0	0	0	0	0	0	32.93	FALSE	FALSE	FALSE	584	0.029
SLC25A33p.Arg38Trp	SLC25A33	0.02858833652253028	0.02079434393844874	0.00554212675098871	0.060386587804348	NA	NA	NA	NA	NA	NA	0.04120967463945417	0.0383914003263269	Trp	Arg	FALSE	NA	4	0	0	2	0	0	0	0	2	0	0	0	0	0	0	0	0	0	0	0	0	0	0	0	0	0	0	0	0	0	0	0	0	0	0	0	0	0	0	0	0	0	0	0	0	0	0	0	0	0	0	0	0	0	0	0	0	0	0	0	0	0	0	0	0	0	33.42	FALSE	FALSE	FALSE	584	0.029
SLC45A3p.Ala333Thr	SLC45A3	0.02858833652253028	0.02079434393844874	0.00554212675098871	0.060386587804348	NA	NA	NA	NA	NA	NA	0.04120967463945417	0.0383914003263269	Thr	Ala	TRUE	1	4	0	0	2	0	0	0	0	2	0	0	0	0	0	0	0	0	0	0	0	0	0	0	0	0	0	0	0	0	0	0	0	0	0	0	0	0	0	0	0	0	0	0	0	0	0	0	0	0	0	0	0	0	0	0	0	0	0	0	0	0	0	0	0	0	0	33.67	FALSE	FALSE	FALSE	584	0.029
SLC5A4p.Arg300Cys	SLC5A4	0.02858833652253028	0.02079434393844874	0.00554212675098871	0.060386587804348	NA	NA	NA	NA	NA	NA	0.04120967463945417	0.0383914003263269	Cys	Arg	TRUE	NA	4	0	0	2	0	0	0	0	2	0	0	0	0	0	0	0	0	0	0	0	0	0	0	0	0	0	0	0	0	0	0	0	0	0	0	0	0	0	0	0	0	0	0	0	0	0	0	0	0	0	0	0	0	0	0	0	0	0	0	0	0	0	0	0	0	0	33.910000000000004	FALSE	FALSE	FALSE	584	0.029
SLC6A6p.Arg601His	SLC6A6	0.02858833652253028	0.02079434393844874	0.00554212675098871	0.060386587804348	NA	NA	NA	NA	NA	NA	0.04120967463945417	0.0383914003263269	His	Arg	TRUE	NA	4	0	0	2	0	0	0	0	2	0	0	0	0	0	0	0	0	0	0	0	0	0	0	0	0	0	0	0	0	0	0	0	0	0	0	0	0	0	0	0	0	0	0	0	0	0	0	0	0	0	0	0	0	0	0	0	0	0	0	0	0	0	0	0	0	0	33.3	FALSE	FALSE	FALSE	584	0.029
SLC9C1p.Glu810Ter	SLC9C1	0.02858833652253028	0.02079434393844874	0.00554212675098871	0.060386587804348	NA	NA	NA	NA	NA	NA	0.04120967463945417	0.0383914003263269	Ter	Glu	FALSE	NA	4	0	0	2	0	0	0	0	2	0	0	0	0	0	0	0	0	0	0	0	0	0	0	0	0	0	0	0	0	0	0	0	0	0	0	0	0	0	0	0	0	0	0	0	0	0	0	0	0	0	0	0	0	0	0	0	0	0	0	0	0	0	0	0	0	0	34.39	FALSE	FALSE	FALSE	584	0.029
SMARCA4p.Arg381Gln	SMARCA4	0.02858833652253028	0.02079434393844874	0.00554212675098871	0.060386587804348	NA	NA	NA	NA	NA	NA	0.04120967463945417	0.0383914003263269	Gln	Arg	FALSE	1	4	0	0	2	0	0	0	0	2	0	0	0	0	0	0	0	0	0	0	0	0	0	0	0	0	0	0	0	0	0	0	0	0	0	0	0	0	0	0	0	0	0	0	0	0	0	0	0	0	0	0	0	0	0	0	0	0	0	0	0	0	0	0	0	0	0	34.14	FALSE	FALSE	FALSE	584	0.029
SPACA1p.Glu281Ter	SPACA1	0.02858833652253028	0.02079434393844874	0.00554212675098871	0.060386587804348	NA	NA	NA	NA	NA	NA	0.04120967463945417	0.0383914003263269	Ter	Glu	FALSE	NA	4	0	0	2	0	0	0	0	2	0	0	0	0	0	0	0	0	0	0	0	0	0	0	0	0	0	0	0	0	0	0	0	0	0	0	0	0	0	0	0	0	0	0	0	0	0	0	0	0	0	0	0	0	0	0	0	0	0	0	0	0	0	0	0	0	0	33.56	FALSE	FALSE	FALSE	584	0.029
SPDL1p.Arg318Trp	SPDL1	0.02858833652253028	0.02079434393844874	0.00554212675098871	0.060386587804348	NA	NA	NA	NA	NA	NA	0.04120967463945417	0.0383914003263269	Trp	Arg	FALSE	NA	4	0	0	2	0	0	0	0	2	0	0	0	0	0	0	0	0	0	0	0	0	0	0	0	0	0	0	0	0	0	0	0	0	0	0	0	0	0	0	0	0	0	0	0	0	0	0	0	0	0	0	0	0	0	0	0	0	0	0	0	0	0	0	0	0	0	34.68	FALSE	FALSE	FALSE	584	0.029
SPRED1p.Arg117Gln	SPRED1	0.02858833652253028	0.02079434393844874	0.00554212675098871	0.061841097028462	NA	NA	NA	NA	NA	NA	0.04120967463945417	0.0383914003263269	Gln	Arg	FALSE	NA	4	0	0	2	0	0	0	0	2	0	0	0	0	0	0	0	0	0	0	0	0	0	0	0	0	0	0	0	0	0	0	0	0	0	0	0	0	0	0	0	0	0	0	0	0	0	0	0	0	0	0	0	0	0	0	0	0	0	0	0	0	0	0	0	0	0	33.26	TRUE	FALSE	FALSE	584	0.029
SRFBP1p.Arg160Cys	SRFBP1	0.02858833652253028	0.02079434393844874	0.00554212675098871	0.060386587804348	NA	NA	NA	NA	NA	NA	0.04120967463945417	0.0383914003263269	Cys	Arg	TRUE	NA	4	0	0	2	0	0	0	0	2	0	0	0	0	0	0	0	0	0	0	0	0	0	0	0	0	0	0	0	0	0	0	0	0	0	0	0	0	0	0	0	0	0	0	0	0	0	0	0	0	0	0	0	0	0	0	0	0	0	0	0	0	0	0	0	0	0	33.79	FALSE	FALSE	FALSE	584	0.029
STARD4p.Glu115Ter	STARD4	0.02858833652253028	0.02079434393844874	0.00554212675098871	0.060386587804348	NA	NA	NA	NA	NA	NA	0.04120967463945417	0.0383914003263269	Ter	Glu	FALSE	NA	4	0	0	2	0	0	0	0	2	0	0	0	0	0	0	0	0	0	0	0	0	0	0	0	0	0	0	0	0	0	0	0	0	0	0	0	0	0	0	0	0	0	0	0	0	0	0	0	0	0	0	0	0	0	0	0	0	0	0	0	0	0	0	0	0	0	33.55	FALSE	FALSE	FALSE	584	0.029
STEAP4p.Arg318Ter	STEAP4	0.02858833652253028	0.02079434393844874	0.00554212675098871	0.060386587804348	NA	NA	NA	NA	NA	NA	0.04120967463945417	0.0383914003263269	Ter	Arg	FALSE	NA	4	0	0	2	0	0	0	0	2	0	0	0	0	0	0	0	0	0	0	0	0	0	0	0	0	0	0	0	0	0	0	0	0	0	0	0	0	0	0	0	0	0	0	0	0	0	0	0	0	0	0	0	0	0	0	0	0	0	0	0	0	0	0	0	0	0	33.28	FALSE	FALSE	FALSE	584	0.029
STXBP1p.Val391Ile	STXBP1	0.02858833652253028	0.02079434393844874	0.00554212675098871	0.060386587804348	NA	NA	NA	NA	NA	NA	0.04120967463945417	0.0383914003263269	Ile	Val	FALSE	NA	4	0	0	2	0	0	0	0	2	0	0	0	0	0	0	0	0	0	0	0	0	0	0	0	0	0	0	0	0	0	0	0	0	0	0	0	0	0	0	0	0	0	0	0	0	0	0	0	0	0	0	0	0	0	0	0	0	0	0	0	0	0	0	0	0	0	33.58	FALSE	FALSE	FALSE	584	0.029
SYNE1p.Ser8017Tyr	SYNE1	0.02858833652253028	0.02079434393844874	0.00554212675098871	0.060386587804348	NA	NA	NA	NA	NA	NA	0.04120967463945417	0.0383914003263269	Tyr	Ser	TRUE	NA	4	0	0	2	0	0	0	0	2	0	0	0	0	0	0	0	0	0	0	0	0	0	0	0	0	0	0	0	0	0	0	0	0	0	0	0	0	0	0	0	0	0	0	0	0	0	0	0	0	0	0	0	0	0	0	0	0	0	0	0	0	0	0	0	0	0	33.26	FALSE	FALSE	FALSE	584	0.029
TBC1D17p.Pro178Leu	TBC1D17	0.02858833652253028	0.02079434393844874	0.00554212675098871	0.060386587804348	NA	NA	NA	NA	NA	NA	0.04120967463945417	0.0383914003263269	Leu	Pro	FALSE	NA	4	0	0	2	0	0	0	0	2	0	0	0	0	0	0	0	0	0	0	0	0	0	0	0	0	0	0	0	0	0	0	0	0	0	0	0	0	0	0	0	0	0	0	0	0	0	0	0	0	0	0	0	0	0	0	0	0	0	0	0	0	0	0	0	0	0	34.87	FALSE	FALSE	FALSE	584	0.029
TBC1D19p.Arg442Cys	TBC1D19	0.02858833652253028	0.02079434393844874	0.00554212675098871	0.060386587804348	NA	NA	NA	NA	NA	NA	0.04120967463945417	0.0383914003263269	Cys	Arg	TRUE	NA	4	0	0	2	0	0	0	0	2	0	0	0	0	0	0	0	0	0	0	0	0	0	0	0	0	0	0	0	0	0	0	0	0	0	0	0	0	0	0	0	0	0	0	0	0	0	0	0	0	0	0	0	0	0	0	0	0	0	0	0	0	0	0	0	0	0	33.89	FALSE	FALSE	FALSE	584	0.029
TERF2IPp.Arg397Gln	TERF2IP	0.02858833652253028	0.02079434393844874	0.00554212675098871	0.060386587804348	NA	NA	NA	NA	NA	NA	0.04120967463945417	0.0383914003263269	Gln	Arg	FALSE	NA	4	0	0	2	0	0	0	0	2	0	0	0	0	0	0	0	0	0	0	0	0	0	0	0	0	0	0	0	0	0	0	0	0	0	0	0	0	0	0	0	0	0	0	0	0	0	0	0	0	0	0	0	0	0	0	0	0	0	0	0	0	0	0	0	0	0	33.11	FALSE	FALSE	FALSE	584	0.029
TFAP2Dp.Ala119Val	TFAP2D	0.02858833652253028	0.02079434393844874	0.00554212675098871	0.060386587804348	NA	NA	NA	NA	NA	NA	0.04120967463945417	0.0383914003263269	Val	Ala	FALSE	NA	4	0	0	2	0	0	0	0	2	0	0	0	0	0	0	0	0	0	0	0	0	0	0	0	0	0	0	0	0	0	0	0	0	0	0	0	0	0	0	0	0	0	0	0	0	0	0	0	0	0	0	0	0	0	0	0	0	0	0	0	0	0	0	0	0	0	33.63	FALSE	FALSE	FALSE	584	0.029
TIMELESSp.Arg1065Cys	TIMELESS	0.02858833652253028	0.02079434393844874	0.00554212675098871	0.060386587804348	NA	NA	NA	NA	NA	NA	0.04120967463945417	0.0383914003263269	Cys	Arg	TRUE	NA	4	0	0	2	0	0	0	0	2	0	0	0	0	0	0	0	0	0	0	0	0	0	0	0	0	0	0	0	0	0	0	0	0	0	0	0	0	0	0	0	0	0	0	0	0	0	0	0	0	0	0	0	0	0	0	0	0	0	0	0	0	0	0	0	0	0	34.03	FALSE	FALSE	FALSE	584	0.029
TLN1p.Ala2363Val	TLN1	0.02858833652253028	0.02079434393844874	0.00554212675098871	0.060386587804348	NA	NA	NA	NA	NA	NA	0.04120967463945417	0.0383914003263269	Val	Ala	FALSE	NA	4	0	0	2	0	0	0	0	2	0	0	0	0	0	0	0	0	0	0	0	0	0	0	0	0	0	0	0	0	0	0	0	0	0	0	0	0	0	0	0	0	0	0	0	0	0	0	0	0	0	0	0	0	0	0	0	0	0	0	0	0	0	0	0	0	0	33.4	FALSE	FALSE	FALSE	584	0.029
TMCO1p.Arg138Gln	TMCO1	0.02858833652253028	0.02079434393844874	0.00554212675098871	0.060386587804348	NA	NA	NA	NA	NA	NA	0.04120967463945417	0.0383914003263269	Gln	Arg	FALSE	NA	4	0	0	2	0	0	0	0	2	0	0	0	0	0	0	0	0	0	0	0	0	0	0	0	0	0	0	0	0	0	0	0	0	0	0	0	0	0	0	0	0	0	0	0	0	0	0	0	0	0	0	0	0	0	0	0	0	0	0	0	0	0	0	0	0	0	33.47	FALSE	FALSE	FALSE	584	0.029
TMEM173p.Arg180Gln	TMEM173	0.02858833652253028	0.02079434393844874	0.00554212675098871	0.060386587804348	NA	NA	NA	NA	NA	NA	0.04120967463945417	0.0383914003263269	Gln	Arg	FALSE	NA	4	0	0	2	0	0	0	0	2	0	0	0	0	0	0	0	0	0	0	0	0	0	0	0	0	0	0	0	0	0	0	0	0	0	0	0	0	0	0	0	0	0	0	0	0	0	0	0	0	0	0	0	0	0	0	0	0	0	0	0	0	0	0	0	0	0	33.35	FALSE	FALSE	FALSE	584	0.029
TMEM184Ap.Ala234Thr	TMEM184A	0.02858833652253028	0.02079434393844874	0.00554212675098871	0.060386587804348	NA	NA	NA	NA	NA	NA	0.04120967463945417	0.0383914003263269	Thr	Ala	TRUE	NA	4	0	0	2	0	0	0	0	2	0	0	0	0	0	0	0	0	0	0	0	0	0	0	0	0	0	0	0	0	0	0	0	0	0	0	0	0	0	0	0	0	0	0	0	0	0	0	0	0	0	0	0	0	0	0	0	0	0	0	0	0	0	0	0	0	0	32.76	FALSE	FALSE	FALSE	584	0.029
TMOD1p.Ala331Thr	TMOD1	0.02858833652253028	0.02079434393844874	0.00554212675098871	0.06271879979604901	NA	NA	NA	NA	NA	NA	0.04120967463945417	0.0383914003263269	Thr	Ala	TRUE	NA	4	0	0	2	0	0	0	0	2	0	0	0	0	0	0	0	0	0	0	0	0	0	0	0	0	0	0	0	0	0	0	0	0	0	0	0	0	0	0	0	0	0	0	0	0	0	0	0	0	0	0	0	0	0	0	0	0	0	0	0	0	0	0	0	0	0	33.480000000000004	FALSE	FALSE	FALSE	584	0.029
TMPRSS12p.Arg281Ile	TMPRSS12	0.02858833652253028	0.02079434393844874	0.00554212675098871	0.060386587804348	NA	NA	NA	NA	NA	NA	0.04120967463945417	0.0383914003263269	Ile	Arg	FALSE	NA	4	0	0	2	0	0	0	0	2	0	0	0	0	0	0	0	0	0	0	0	0	0	0	0	0	0	0	0	0	0	0	0	0	0	0	0	0	0	0	0	0	0	0	0	0	0	0	0	0	0	0	0	0	0	0	0	0	0	0	0	0	0	0	0	0	0	33.42	FALSE	FALSE	FALSE	584	0.029
TNFSF9p.Glu243Lys	TNFSF9	0.02858833652253028	0.02079434393844874	0.00554212675098871	0.060386587804348	NA	NA	NA	NA	NA	NA	0.04120967463945417	0.0383914003263269	Lys	Glu	TRUE	NA	4	0	0	2	0	0	0	0	2	0	0	0	0	0	0	0	0	0	0	0	0	0	0	0	0	0	0	0	0	0	0	0	0	0	0	0	0	0	0	0	0	0	0	0	0	0	0	0	0	0	0	0	0	0	0	0	0	0	0	0	0	0	0	0	0	0	34.1	FALSE	FALSE	FALSE	584	0.029
TRIM6p.Arg267Cys	TRIM6	0.02858833652253028	0.02079434393844874	0.00554212675098871	0.060386587804348	NA	NA	NA	NA	NA	NA	0.04120967463945417	0.0383914003263269	Cys	Arg	TRUE	NA	4	0	0	2	0	0	0	0	2	0	0	0	0	0	0	0	0	0	0	0	0	0	0	0	0	0	0	0	0	0	0	0	0	0	0	0	0	0	0	0	0	0	0	0	0	0	0	0	0	0	0	0	0	0	0	0	0	0	0	0	0	0	0	0	0	0	32.86	FALSE	FALSE	FALSE	584	0.029
TRPC7p.Ser394Tyr	TRPC7	0.02858833652253028	0.02079434393844874	0.00554212675098871	0.060386587804348	NA	NA	NA	NA	NA	NA	0.04120967463945417	0.0383914003263269	Tyr	Ser	TRUE	NA	4	0	0	2	0	0	0	0	2	0	0	0	0	0	0	0	0	0	0	0	0	0	0	0	0	0	0	0	0	0	0	0	0	0	0	0	0	0	0	0	0	0	0	0	0	0	0	0	0	0	0	0	0	0	0	0	0	0	0	0	0	0	0	0	0	0	33.1	FALSE	FALSE	FALSE	584	0.029
TRPM3p.Arg1209Trp	TRPM3	0.02858833652253028	0.02079434393844874	0.00554212675098871	0.060386587804348	NA	NA	NA	NA	NA	NA	0.04120967463945417	0.0383914003263269	Trp	Arg	FALSE	NA	4	0	0	2	0	0	0	0	2	0	0	0	0	0	0	0	0	0	0	0	0	0	0	0	0	0	0	0	0	0	0	0	0	0	0	0	0	0	0	0	0	0	0	0	0	0	0	0	0	0	0	0	0	0	0	0	0	0	0	0	0	0	0	0	0	0	33.410000000000004	FALSE	FALSE	FALSE	584	0.029
TSPYL5p.Asp299Asn	TSPYL5	0.02858833652253028	0.02079434393844874	0.00554212675098871	0.060386587804348	NA	NA	NA	NA	NA	NA	0.04120967463945417	0.0383914003263269	Asn	Asp	FALSE	NA	4	0	0	2	0	0	0	0	2	0	0	0	0	0	0	0	0	0	0	0	0	0	0	0	0	0	0	0	0	0	0	0	0	0	0	0	0	0	0	0	0	0	0	0	0	0	0	0	0	0	0	0	0	0	0	0	0	0	0	0	0	0	0	0	0	0	32.57	FALSE	FALSE	FALSE	584	0.029
TTC39Ap.Arg556Gln	TTC39A	0.02858833652253028	0.02079434393844874	0.00554212675098871	0.060386587804348	NA	NA	NA	NA	NA	NA	0.04120967463945417	0.0383914003263269	Gln	Arg	FALSE	NA	4	0	0	2	0	0	0	0	2	0	0	0	0	0	0	0	0	0	0	0	0	0	0	0	0	0	0	0	0	0	0	0	0	0	0	0	0	0	0	0	0	0	0	0	0	0	0	0	0	0	0	0	0	0	0	0	0	0	0	0	0	0	0	0	0	0	33.39	FALSE	FALSE	FALSE	584	0.029
TTLL9p.Lys20Asn	TTLL9	0.02858833652253028	0.02079434393844874	0.00554212675098871	0.060386587804348	NA	NA	NA	NA	NA	NA	0.04120967463945417	0.0383914003263269	Asn	Lys	FALSE	NA	4	0	0	2	0	0	0	0	2	0	0	0	0	0	0	0	0	0	0	0	0	0	0	0	0	0	0	0	0	0	0	0	0	0	0	0	0	0	0	0	0	0	0	0	0	0	0	0	0	0	0	0	0	0	0	0	0	0	0	0	0	0	0	0	0	0	33.96	FALSE	FALSE	FALSE	584	0.029
TUBB1p.Arg77Gln	TUBB1	0.02858833652253028	0.02079434393844874	0.00554212675098871	0.060386587804348	NA	NA	NA	NA	NA	NA	0.04120967463945417	0.0383914003263269	Gln	Arg	FALSE	NA	4	0	0	2	0	0	0	0	2	0	0	0	0	0	0	0	0	0	0	0	0	0	0	0	0	0	0	0	0	0	0	0	0	0	0	0	0	0	0	0	0	0	0	0	0	0	0	0	0	0	0	0	0	0	0	0	0	0	0	0	0	0	0	0	0	0	33.1	FALSE	FALSE	FALSE	584	0.029
TYW1Bp.Arg131Gln	TYW1B	0.02858833652253028	0.02079434393844874	0.00554212675098871	0.060386587804348	NA	NA	NA	NA	NA	NA	0.04120967463945417	0.0383914003263269	Gln	Arg	FALSE	NA	4	0	0	2	0	0	0	0	2	0	0	0	0	0	0	0	0	0	0	0	0	0	0	0	0	0	0	0	0	0	0	0	0	0	0	0	0	0	0	0	0	0	0	0	0	0	0	0	0	0	0	0	0	0	0	0	0	0	0	0	0	0	0	0	0	0	34.17	FALSE	FALSE	FALSE	584	0.029
UACAp.Glu1309Ter	UACA	0.02858833652253028	0.02079434393844874	0.00554212675098871	0.060386587804348	NA	NA	NA	NA	NA	NA	0.04120967463945417	0.0383914003263269	Ter	Glu	FALSE	NA	4	0	0	2	0	0	0	0	2	0	0	0	0	0	0	0	0	0	0	0	0	0	0	0	0	0	0	0	0	0	0	0	0	0	0	0	0	0	0	0	0	0	0	0	0	0	0	0	0	0	0	0	0	0	0	0	0	0	0	0	0	0	0	0	0	0	33.74	FALSE	FALSE	FALSE	584	0.029
UBP1p.Arg416Trp	UBP1	0.02858833652253028	0.02079434393844874	0.00554212675098871	0.060386587804348	NA	NA	NA	NA	NA	NA	0.04120967463945417	0.0383914003263269	Trp	Arg	FALSE	NA	4	0	0	2	0	0	0	0	2	0	0	0	0	0	0	0	0	0	0	0	0	0	0	0	0	0	0	0	0	0	0	0	0	0	0	0	0	0	0	0	0	0	0	0	0	0	0	0	0	0	0	0	0	0	0	0	0	0	0	0	0	0	0	0	0	0	33.46	FALSE	FALSE	FALSE	584	0.029
UBQLN4p.Arg216Cys	UBQLN4	0.02858833652253028	0.02079434393844874	0.00554212675098871	0.060386587804348	NA	NA	NA	NA	NA	NA	0.04120967463945417	0.0383914003263269	Cys	Arg	TRUE	NA	4	0	0	2	0	0	0	0	2	0	0	0	0	0	0	0	0	0	0	0	0	0	0	0	0	0	0	0	0	0	0	0	0	0	0	0	0	0	0	0	0	0	0	0	0	0	0	0	0	0	0	0	0	0	0	0	0	0	0	0	0	0	0	0	0	0	33.67	FALSE	FALSE	FALSE	584	0.029
UPK1Ap.Thr194Met	UPK1A	0.02858833652253028	0.02079434393844874	0.00554212675098871	0.060386587804348	NA	NA	NA	NA	NA	NA	0.04120967463945417	0.0383914003263269	Met	Thr	FALSE	NA	4	0	0	2	0	0	0	0	2	0	0	0	0	0	0	0	0	0	0	0	0	0	0	0	0	0	0	0	0	0	0	0	0	0	0	0	0	0	0	0	0	0	0	0	0	0	0	0	0	0	0	0	0	0	0	0	0	0	0	0	0	0	0	0	0	0	33.88	FALSE	FALSE	FALSE	584	0.029
USP29p.Phe81Leu	USP29	0.02858833652253028	0.02079434393844874	0.00554212675098871	0.060386587804348	NA	NA	NA	NA	NA	NA	0.04120967463945417	0.0383914003263269	Leu	Phe	FALSE	NA	4	0	0	2	0	0	0	0	2	0	0	0	0	0	0	0	0	0	0	0	0	0	0	0	0	0	0	0	0	0	0	0	0	0	0	0	0	0	0	0	0	0	0	0	0	0	0	0	0	0	0	0	0	0	0	0	0	0	0	0	0	0	0	0	0	0	33.57	FALSE	FALSE	FALSE	584	0.029
USP48p.Arg458Cys	USP48	0.02858833652253028	0.02079434393844874	0.00554212675098871	0.060386587804348	NA	NA	NA	NA	NA	NA	0.04120967463945417	0.0383914003263269	Cys	Arg	TRUE	NA	4	0	0	2	0	0	0	0	2	0	0	0	0	0	0	0	0	0	0	0	0	0	0	0	0	0	0	0	0	0	0	0	0	0	0	0	0	0	0	0	0	0	0	0	0	0	0	0	0	0	0	0	0	0	0	0	0	0	0	0	0	0	0	0	0	0	33.09	FALSE	FALSE	FALSE	584	0.029
UTP6p.Arg74His	UTP6	0.02858833652253028	0.02079434393844874	0.00554212675098871	0.060386587804348	NA	NA	NA	NA	NA	NA	0.04120967463945417	0.0383914003263269	His	Arg	TRUE	NA	4	0	0	2	0	0	0	0	2	0	0	0	0	0	0	0	0	0	0	0	0	0	0	0	0	0	0	0	0	0	0	0	0	0	0	0	0	0	0	0	0	0	0	0	0	0	0	0	0	0	0	0	0	0	0	0	0	0	0	0	0	0	0	0	0	0	33.1	FALSE	FALSE	FALSE	584	0.029
WDR72p.Ser928Tyr	WDR72	0.02858833652253028	0.02079434393844874	0.00554212675098871	0.060386587804348	NA	NA	NA	NA	NA	NA	0.04120967463945417	0.0383914003263269	Tyr	Ser	TRUE	NA	4	0	0	2	0	0	0	0	2	0	0	0	0	0	0	0	0	0	0	0	0	0	0	0	0	0	0	0	0	0	0	0	0	0	0	0	0	0	0	0	0	0	0	0	0	0	0	0	0	0	0	0	0	0	0	0	0	0	0	0	0	0	0	0	0	0	33.45	FALSE	FALSE	FALSE	584	0.029
XKR4p.Arg279Ter	XKR4	0.02858833652253028	0.02079434393844874	0.00554212675098871	0.060386587804348	NA	NA	NA	NA	NA	NA	0.04120967463945417	0.0383914003263269	Ter	Arg	FALSE	NA	4	0	0	2	0	0	0	0	2	0	0	0	0	0	0	0	0	0	0	0	0	0	0	0	0	0	0	0	0	0	0	0	0	0	0	0	0	0	0	0	0	0	0	0	0	0	0	0	0	0	0	0	0	0	0	0	0	0	0	0	0	0	0	0	0	0	34.43	FALSE	FALSE	FALSE	584	0.029
XPOTp.Arg144Ter	XPOT	0.02858833652253028	0.02079434393844874	0.00554212675098871	0.060386587804348	NA	NA	NA	NA	NA	NA	0.04120967463945417	0.0383914003263269	Ter	Arg	FALSE	NA	4	0	0	2	0	0	0	0	2	0	0	0	0	0	0	0	0	0	0	0	0	0	0	0	0	0	0	0	0	0	0	0	0	0	0	0	0	0	0	0	0	0	0	0	0	0	0	0	0	0	0	0	0	0	0	0	0	0	0	0	0	0	0	0	0	0	34.02	FALSE	FALSE	FALSE	584	0.029
XRN2p.Glu28Ter	XRN2	0.02858833652253028	0.02079434393844874	0.00554212675098871	0.060386587804348	NA	NA	NA	NA	NA	NA	0.04120967463945417	0.0383914003263269	Ter	Glu	FALSE	NA	4	0	0	2	0	0	0	0	2	0	0	0	0	0	0	0	0	0	0	0	0	0	0	0	0	0	0	0	0	0	0	0	0	0	0	0	0	0	0	0	0	0	0	0	0	0	0	0	0	0	0	0	0	0	0	0	0	0	0	0	0	0	0	0	0	0	34.13	FALSE	FALSE	FALSE	584	0.029
ZBBXp.Asp803Tyr	ZBBX	0.02858833652253028	0.02079434393844874	0.00554212675098871	0.060386587804348	NA	NA	NA	NA	NA	NA	0.04120967463945417	0.0383914003263269	Tyr	Asp	TRUE	NA	4	0	0	2	0	0	0	0	2	0	0	0	0	0	0	0	0	0	0	0	0	0	0	0	0	0	0	0	0	0	0	0	0	0	0	0	0	0	0	0	0	0	0	0	0	0	0	0	0	0	0	0	0	0	0	0	0	0	0	0	0	0	0	0	0	0	33.17	FALSE	FALSE	FALSE	584	0.029
ZBTB24p.Leu607Ile	ZBTB24	0.02858833652253028	0.02079434393844874	0.00554212675098871	0.060386587804348	NA	NA	NA	NA	NA	NA	0.04120967463945417	0.0383914003263269	Ile	Leu	FALSE	NA	4	0	0	2	0	0	0	0	2	0	0	0	0	0	0	0	0	0	0	0	0	0	0	0	0	0	0	0	0	0	0	0	0	0	0	0	0	0	0	0	0	0	0	0	0	0	0	0	0	0	0	0	0	0	0	0	0	0	0	0	0	0	0	0	0	0	33.54	FALSE	FALSE	FALSE	584	0.029
ZCCHC17p.Arg46Gln	ZCCHC17	0.02858833652253028	0.02079434393844874	0.00554212675098871	0.060386587804348	NA	NA	NA	NA	NA	NA	0.04120967463945417	0.0383914003263269	Gln	Arg	FALSE	NA	4	0	0	2	0	0	0	0	2	0	0	0	0	0	0	0	0	0	0	0	0	0	0	0	0	0	0	0	0	0	0	0	0	0	0	0	0	0	0	0	0	0	0	0	0	0	0	0	0	0	0	0	0	0	0	0	0	0	0	0	0	0	0	0	0	0	33.49	FALSE	FALSE	FALSE	584	0.029
ZDHHC2p.Phe171Leu	ZDHHC2	0.02858833652253028	0.02079434393844874	0.00554212675098871	0.060386587804348	NA	NA	NA	NA	NA	NA	0.04120967463945417	0.0383914003263269	Leu	Phe	FALSE	NA	4	0	0	2	0	0	0	0	2	0	0	0	0	0	0	0	0	0	0	0	0	0	0	0	0	0	0	0	0	0	0	0	0	0	0	0	0	0	0	0	0	0	0	0	0	0	0	0	0	0	0	0	0	0	0	0	0	0	0	0	0	0	0	0	0	0	32.65	FALSE	FALSE	FALSE	584	0.029
ZFHX3p.Asp2630Asn	ZFHX3	0.02858833652253028	0.02079434393844874	0.00554212675098871	0.060386587804348	NA	NA	NA	NA	NA	NA	0.04120967463945417	0.0383914003263269	Asn	Asp	FALSE	1	4	0	0	2	0	0	0	0	2	0	0	0	0	0	0	0	0	0	0	0	0	0	0	0	0	0	0	0	0	0	0	0	0	0	0	0	0	0	0	0	0	0	0	0	0	0	0	0	0	0	0	0	0	0	0	0	0	0	0	0	0	0	0	0	0	0	34.03	FALSE	FALSE	FALSE	584	0.029
ZFP14p.Arg500Ile	ZFP14	0.02858833652253028	0.02079434393844874	0.00554212675098871	0.060386587804348	NA	NA	NA	NA	NA	NA	0.04120967463945417	0.0383914003263269	Ile	Arg	FALSE	NA	4	0	0	2	0	0	0	0	2	0	0	0	0	0	0	0	0	0	0	0	0	0	0	0	0	0	0	0	0	0	0	0	0	0	0	0	0	0	0	0	0	0	0	0	0	0	0	0	0	0	0	0	0	0	0	0	0	0	0	0	0	0	0	0	0	0	32.79	FALSE	FALSE	FALSE	584	0.029
ZHX2p.Ser552Tyr	ZHX2	0.02858833652253028	0.02079434393844874	0.00554212675098871	0.060386587804348	NA	NA	NA	NA	NA	NA	0.04120967463945417	0.0383914003263269	Tyr	Ser	TRUE	NA	4	0	0	2	0	0	0	0	2	0	0	0	0	0	0	0	0	0	0	0	0	0	0	0	0	0	0	0	0	0	0	0	0	0	0	0	0	0	0	0	0	0	0	0	0	0	0	0	0	0	0	0	0	0	0	0	0	0	0	0	0	0	0	0	0	0	33.63	FALSE	FALSE	FALSE	584	0.029
ZNF132p.Phe579Leu	ZNF132	0.02858833652253028	0.02079434393844874	0.00554212675098871	0.060386587804348	NA	NA	NA	NA	NA	NA	0.04120967463945417	0.0383914003263269	Leu	Phe	FALSE	NA	4	0	0	2	0	0	0	0	2	0	0	0	0	0	0	0	0	0	0	0	0	0	0	0	0	0	0	0	0	0	0	0	0	0	0	0	0	0	0	0	0	0	0	0	0	0	0	0	0	0	0	0	0	0	0	0	0	0	0	0	0	0	0	0	0	0	33.35	FALSE	FALSE	FALSE	584	0.029
ZNF267p.Arg207Gln	ZNF267	0.02858833652253028	0.02079434393844874	0.00554212675098871	0.060386587804348	NA	NA	NA	NA	NA	NA	0.04120967463945417	0.0383914003263269	Gln	Arg	FALSE	NA	4	0	0	2	0	0	0	0	2	0	0	0	0	0	0	0	0	0	0	0	0	0	0	0	0	0	0	0	0	0	0	0	0	0	0	0	0	0	0	0	0	0	0	0	0	0	0	0	0	0	0	0	0	0	0	0	0	0	0	0	0	0	0	0	0	0	33.95	FALSE	FALSE	FALSE	584	0.029
ZNF286Ap.Leu297Ile	ZNF286A	0.02858833652253028	0.02079434393844874	0.00554212675098871	0.06271879979604901	NA	NA	NA	NA	NA	NA	0.04120967463945417	0.0383914003263269	Ile	Leu	FALSE	NA	4	0	0	2	0	0	0	0	2	0	0	0	0	0	0	0	0	0	0	0	0	0	0	0	0	0	0	0	0	0	0	0	0	0	0	0	0	0	0	0	0	0	0	0	0	0	0	0	0	0	0	0	0	0	0	0	0	0	0	0	0	0	0	0	0	0	33.24	FALSE	FALSE	FALSE	584	0.029
ZNF433p.Ser518Leu	ZNF433	0.02858833652253028	0.02079434393844874	0.00554212675098871	0.060386587804348	NA	NA	NA	NA	NA	NA	0.04120967463945417	0.0383914003263269	Leu	Ser	FALSE	NA	4	0	0	2	0	0	0	0	2	0	0	0	0	0	0	0	0	0	0	0	0	0	0	0	0	0	0	0	0	0	0	0	0	0	0	0	0	0	0	0	0	0	0	0	0	0	0	0	0	0	0	0	0	0	0	0	0	0	0	0	0	0	0	0	0	0	34.15	FALSE	FALSE	FALSE	584	0.029
ZNF471p.Arg395Ile	ZNF471	0.02858833652253028	0.02079434393844874	0.00554212675098871	0.060386587804348	NA	NA	NA	NA	NA	NA	0.04120967463945417	0.0383914003263269	Ile	Arg	FALSE	NA	4	0	0	2	0	0	0	0	2	0	0	0	0	0	0	0	0	0	0	0	0	0	0	0	0	0	0	0	0	0	0	0	0	0	0	0	0	0	0	0	0	0	0	0	0	0	0	0	0	0	0	0	0	0	0	0	0	0	0	0	0	0	0	0	0	0	33.52	FALSE	FALSE	FALSE	584	0.029
ZNF473p.Lys81Asn	ZNF473	0.02858833652253028	0.02079434393844874	0.00554212675098871	0.060386587804348	NA	NA	NA	NA	NA	NA	0.04120967463945417	0.0383914003263269	Asn	Lys	FALSE	NA	4	0	0	2	0	0	0	0	2	0	0	0	0	0	0	0	0	0	0	0	0	0	0	0	0	0	0	0	0	0	0	0	0	0	0	0	0	0	0	0	0	0	0	0	0	0	0	0	0	0	0	0	0	0	0	0	0	0	0	0	0	0	0	0	0	0	34.06	FALSE	FALSE	FALSE	584	0.029
ZNF563p.Arg437Gln	ZNF563	0.02858833652253028	0.02079434393844874	0.00554212675098871	0.060386587804348	NA	NA	NA	NA	NA	NA	0.04120967463945417	0.0383914003263269	Gln	Arg	FALSE	NA	4	0	0	2	0	0	0	0	2	0	0	0	0	0	0	0	0	0	0	0	0	0	0	0	0	0	0	0	0	0	0	0	0	0	0	0	0	0	0	0	0	0	0	0	0	0	0	0	0	0	0	0	0	0	0	0	0	0	0	0	0	0	0	0	0	0	34.25	FALSE	FALSE	FALSE	584	0.029
ZNF568p.Arg438Gln	ZNF568	0.02858833652253028	0.02079434393844874	0.00554212675098871	0.060386587804348	NA	NA	NA	NA	NA	NA	0.04120967463945417	0.0383914003263269	Gln	Arg	FALSE	NA	4	0	0	2	0	0	0	0	2	0	0	0	0	0	0	0	0	0	0	0	0	0	0	0	0	0	0	0	0	0	0	0	0	0	0	0	0	0	0	0	0	0	0	0	0	0	0	0	0	0	0	0	0	0	0	0	0	0	0	0	0	0	0	0	0	0	33.13	FALSE	FALSE	FALSE	584	0.029
ZNF625p.Arg235Gln	ZNF625	0.02858833652253028	0.02079434393844874	0.00554212675098871	0.06271879979604901	NA	NA	NA	NA	NA	NA	0.04120967463945417	0.0383914003263269	Gln	Arg	FALSE	NA	4	0	0	2	0	0	0	0	2	0	0	0	0	0	0	0	0	0	0	0	0	0	0	0	0	0	0	0	0	0	0	0	0	0	0	0	0	0	0	0	0	0	0	0	0	0	0	0	0	0	0	0	0	0	0	0	0	0	0	0	0	0	0	0	0	0	34.15	FALSE	FALSE	FALSE	584	0.029
ZNF638p.Arg485Gln	ZNF638	0.02858833652253028	0.02079434393844874	0.00554212675098871	0.060386587804348	NA	NA	NA	NA	NA	NA	0.04120967463945417	0.0383914003263269	Gln	Arg	FALSE	NA	4	0	0	2	0	0	0	0	2	0	0	0	0	0	0	0	0	0	0	0	0	0	0	0	0	0	0	0	0	0	0	0	0	0	0	0	0	0	0	0	0	0	0	0	0	0	0	0	0	0	0	0	0	0	0	0	0	0	0	0	0	0	0	0	0	0	34.28	FALSE	FALSE	FALSE	584	0.029
ZNF678p.Arg229Ile	ZNF678	0.02858833652253028	0.02079434393844874	0.00554212675098871	0.060386587804348	NA	NA	NA	NA	NA	NA	0.04120967463945417	0.0383914003263269	Ile	Arg	FALSE	NA	4	0	0	2	0	0	0	0	2	0	0	0	0	0	0	0	0	0	0	0	0	0	0	0	0	0	0	0	0	0	0	0	0	0	0	0	0	0	0	0	0	0	0	0	0	0	0	0	0	0	0	0	0	0	0	0	0	0	0	0	0	0	0	0	0	0	33.96	FALSE	FALSE	FALSE	584	0.029
ZNF727p.Arg388Ile	ZNF727	0.02858833652253028	0.02079434393844874	0.00554212675098871	0.060386587804348	NA	NA	NA	NA	NA	NA	0.04120967463945417	0.0383914003263269	Ile	Arg	FALSE	NA	4	0	0	2	0	0	0	0	2	0	0	0	0	0	0	0	0	0	0	0	0	0	0	0	0	0	0	0	0	0	0	0	0	0	0	0	0	0	0	0	0	0	0	0	0	0	0	0	0	0	0	0	0	0	0	0	0	0	0	0	0	0	0	0	0	0	33.96	FALSE	FALSE	FALSE	584	0.029
ZNF814p.Arg764Gln	ZNF814	0.02858833652253028	0.02079434393844874	0.00554212675098871	0.060386587804348	NA	NA	NA	NA	NA	NA	0.04120967463945417	0.0383914003263269	Gln	Arg	FALSE	NA	4	0	0	2	0	0	0	0	2	0	0	0	0	0	0	0	0	0	0	0	0	0	0	0	0	0	0	0	0	0	0	0	0	0	0	0	0	0	0	0	0	0	0	0	0	0	0	0	0	0	0	0	0	0	0	0	0	0	0	0	0	0	0	0	0	0	33.43	FALSE	FALSE	FALSE	584	0.029
ZNF830p.Phe209Leu	ZNF830	0.02858833652253028	0.02079434393844874	0.00554212675098871	0.060386587804348	NA	NA	NA	NA	NA	NA	0.04120967463945417	0.0383914003263269	Leu	Phe	FALSE	NA	4	0	0	2	0	0	0	0	2	0	0	0	0	0	0	0	0	0	0	0	0	0	0	0	0	0	0	0	0	0	0	0	0	0	0	0	0	0	0	0	0	0	0	0	0	0	0	0	0	0	0	0	0	0	0	0	0	0	0	0	0	0	0	0	0	0	32.77	FALSE	FALSE	FALSE	584	0.029
ZNF836p.Arg602Ile	ZNF836	0.02858833652253028	0.02079434393844874	0.00554212675098871	0.060386587804348	NA	NA	NA	NA	NA	NA	0.04120967463945417	0.0383914003263269	Ile	Arg	FALSE	NA	4	0	0	2	0	0	0	0	2	0	0	0	0	0	0	0	0	0	0	0	0	0	0	0	0	0	0	0	0	0	0	0	0	0	0	0	0	0	0	0	0	0	0	0	0	0	0	0	0	0	0	0	0	0	0	0	0	0	0	0	0	0	0	0	0	0	33.36	FALSE	FALSE	FALSE	584	0.029
ZSCAN30p.Arg321Ile	ZSCAN30	0.02858833652253028	0.02079434393844874	0.00554212675098871	0.060386587804348	NA	NA	NA	NA	NA	NA	0.04120967463945417	0.0383914003263269	Ile	Arg	FALSE	NA	4	0	0	2	0	0	0	0	2	0	0	0	0	0	0	0	0	0	0	0	0	0	0	0	0	0	0	0	0	0	0	0	0	0	0	0	0	0	0	0	0	0	0	0	0	0	0	0	0	0	0	0	0	0	0	0	0	0	0	0	0	0	0	0	0	0	33.52	FALSE	FALSE	FALSE	584	0.029
FAT1p.Ser2450Ter	FAT1	0.02858806897515675	0.02079434393844874	0.00300665333721778	0.062625621762104	NA	NA	0.2272642684582403	0.17094017094017094	0.1697792869269949	0.1697792869269949	NA	NA	Ter	Ser	FALSE	1	4	0	0	0	0	0	1	0	0	0	2	0	0	0	0	0	0	0	0	0	0	0	0	0	0	0	0	0	0	0	0	0	0	0	0	0	0	0	0	0	1	0	0	0	0	0	0	0	0	0	0	0	0	0	0	0	0	0	0	0	0	0	0	0	0	0	36.8	FALSE	FALSE	FALSE	584	0.029
COL14A1p.Ala1186Thr	COL14A1	0.02858557503958205	0.02599292992306092	0.00429496728645077	0.060231301715408	NA	NA	NA	NA	0.1697792869269949	0.1697792869269949	0.01629790997487123	0.01919570016316345	Thr	Ala	TRUE	NA	5	0	0	1	0	0	1	0	0	0	0	0	0	0	0	0	1	1	0	1	0	0	0	0	0	0	0	0	0	0	0	0	0	0	0	0	0	0	0	0	0	0	0	0	0	0	0	0	0	0	0	0	0	0	0	0	0	0	0	0	0	0	0	0	0	0	45.88	FALSE	FALSE	FALSE	584	0.029
CRYGNp.Gly136Trp	CRYGN	0.02857652197172226	0.02079434393844874	0.00202747571505696	0.064338563755017	0.269913277916042	0.23255813953488372	NA	NA	NA	NA	0.0029225769918807924	0.009597850081581726	Trp	Gly	FALSE	NA	4	1	0	0	0	0	0	1	0	0	0	2	0	0	0	0	0	0	0	0	0	0	0	0	0	0	0	0	0	0	0	0	0	0	0	0	0	0	0	0	0	0	0	0	0	0	0	0	0	0	0	0	0	0	0	0	0	0	0	0	0	0	0	0	0	0	33.54	FALSE	FALSE	FALSE	584	0.029
CES1p.Ala149Val	CES1	0.02857251541022046	0.01559575795383655	0	0.06570767006490599	NA	NA	NA	NA	0.1697792869269949	0.1697792869269949	0.028843947800764044	0.01919570016316345	Val	Ala	FALSE	NA	3	0	0	0	0	1	1	0	0	1	0	0	0	0	0	0	0	0	0	0	0	0	0	0	0	0	0	0	0	0	0	0	0	0	0	0	0	0	0	0	0	0	0	0	0	0	0	0	0	0	0	0	0	0	0	0	0	0	0	0	0	0	0	0	0	0	20.26	FALSE	FALSE	FALSE	583	0.029
KRT28p.Ala346Val	KRT28	0.02857251541022046	0.01559575795383655	0	0.06619982758323101	NA	NA	NA	NA	0.1697792869269949	0.1697792869269949	0.028843947800764044	0.01919570016316345	Val	Ala	FALSE	NA	3	0	0	0	0	1	1	0	0	1	0	0	0	0	0	0	0	0	0	0	0	0	0	0	0	0	0	0	0	0	0	0	0	0	0	0	0	0	0	0	0	0	0	0	0	0	0	0	0	0	0	0	0	0	0	0	0	0	0	0	0	0	0	0	0	0	19.8	FALSE	FALSE	FALSE	583	0.029
RXRAp.Pro231Leu	RXRA	0.02857251541022046	0.01559575795383655	0	0.06641173262583	NA	NA	NA	NA	0.1697792869269949	0.1697792869269949	0.028843947800764044	0.01919570016316345	Leu	Pro	FALSE	1	3	0	0	0	0	1	1	0	0	1	0	0	0	0	0	0	0	0	0	0	0	0	0	0	0	0	0	0	0	0	0	0	0	0	0	0	0	0	0	0	0	0	0	0	0	0	0	0	0	0	0	0	0	0	0	0	0	0	0	0	0	0	0	0	0	0	19.56	FALSE	FALSE	FALSE	583	0.029
SCAF11p.Ile1391Met	SCAF11	0.02857251541022046	0.01559575795383655	0	0.066903890144155	NA	NA	NA	NA	0.1697792869269949	0.1697792869269949	0.028843947800764044	0.01919570016316345	Met	Ile	FALSE	NA	3	0	0	0	0	1	1	0	0	1	0	0	0	0	0	0	0	0	0	0	0	0	0	0	0	0	0	0	0	0	0	0	0	0	0	0	0	0	0	0	0	0	0	0	0	0	0	0	0	0	0	0	0	0	0	0	0	0	0	0	0	0	0	0	0	0	20.05	FALSE	FALSE	FALSE	583	0.029
SCML4p.Arg291Cys	SCML4	0.02857251541022046	0.01559575795383655	0	0.06641173262583	NA	NA	NA	NA	0.1697792869269949	0.1697792869269949	0.028843947800764044	0.01919570016316345	Cys	Arg	TRUE	NA	3	0	0	0	0	1	1	0	0	1	0	0	0	0	0	0	0	0	0	0	0	0	0	0	0	0	0	0	0	0	0	0	0	0	0	0	0	0	0	0	0	0	0	0	0	0	0	0	0	0	0	0	0	0	0	0	0	0	0	0	0	0	0	0	0	0	20.03	FALSE	FALSE	FALSE	583	0.029
SLC25A47p.Ser139Leu	SLC25A47	0.02857251541022046	0.01559575795383655	0	0.06570767006490599	NA	NA	NA	NA	0.1697792869269949	0.1697792869269949	0.028843947800764044	0.01919570016316345	Leu	Ser	FALSE	NA	3	0	0	0	0	1	1	0	0	1	0	0	0	0	0	0	0	0	0	0	0	0	0	0	0	0	0	0	0	0	0	0	0	0	0	0	0	0	0	0	0	0	0	0	0	0	0	0	0	0	0	0	0	0	0	0	0	0	0	0	0	0	0	0	0	0	21.3	FALSE	FALSE	FALSE	583	0.029
CREB5p.Thr63Met	CREB5	0.02856968388078582	0.02599292992306092	0.00399404612484698	0.062036799936561	NA	NA	NA	NA	NA	NA	0.038304107193025426	0.0383914003263269	Met	Thr	FALSE	NA	5	1	0	1	0	1	0	0	1	0	0	0	0	0	0	0	0	0	0	0	0	0	0	0	0	0	0	0	0	1	0	0	0	0	0	0	0	0	0	0	0	0	0	0	0	0	0	0	0	0	0	0	0	0	0	0	0	0	0	0	0	0	0	0	0	0	46.65	FALSE	FALSE	FALSE	583	0.029
OR10A3p.Arg293Ter	OR10A3	0.02856968388078582	0.02599292992306092	0.00402449877748046	0.061338410111074	NA	NA	NA	NA	NA	NA	0.038304107193025426	0.0383914003263269	Ter	Arg	FALSE	NA	5	1	0	1	0	1	0	0	1	0	0	0	0	0	0	0	0	0	0	0	0	0	0	0	0	0	0	0	0	1	0	0	0	0	0	0	0	0	0	0	0	0	0	0	0	0	0	0	0	0	0	0	0	0	0	0	0	0	0	0	0	0	0	0	0	0	47.08	FALSE	FALSE	FALSE	583	0.029
ATP8B4p.Arg361Gln	ATP8B4	0.02856775859827415	0.02079434393844874	0.00255428738098446	0.062847964698761	NA	NA	0.0965712051909014	0.056980056980056974	NA	NA	0.02891385154199417	0.028793550244745177	Gln	Arg	FALSE	NA	4	0	0	2	0	0	0	0	0	0	1	0	0	0	0	0	1	0	0	0	0	0	0	0	0	0	0	0	0	0	0	0	0	0	0	0	0	0	0	0	0	0	0	0	0	0	0	0	0	0	0	0	0	0	0	0	0	0	0	0	0	0	0	0	0	0	37.18	FALSE	FALSE	FALSE	583	0.029
DPF3p.Arg175Trp	DPF3	0.02856775859827415	0.02079434393844874	0.00255428738098446	0.06309061801230001	NA	NA	0.0965712051909014	0.056980056980056974	NA	NA	0.02891385154199417	0.028793550244745177	Trp	Arg	FALSE	NA	4	0	0	2	0	0	0	0	0	0	1	0	0	0	0	0	1	0	0	0	0	0	0	0	0	0	0	0	0	0	0	0	0	0	0	0	0	0	0	0	0	0	0	0	0	0	0	0	0	0	0	0	0	0	0	0	0	0	0	0	0	0	0	0	0	0	36.34	FALSE	FALSE	FALSE	583	0.029
GRM5p.Arg727Ter	GRM5	0.02856775859827415	0.02079434393844874	0.00255428738098446	0.06309061801230001	NA	NA	0.0965712051909014	0.056980056980056974	NA	NA	0.02891385154199417	0.028793550244745177	Ter	Arg	FALSE	NA	4	0	0	2	0	0	0	0	0	0	1	0	0	0	0	0	1	0	0	0	0	0	0	0	0	0	0	0	0	0	0	0	0	0	0	0	0	0	0	0	0	0	0	0	0	0	0	0	0	0	0	0	0	0	0	0	0	0	0	0	0	0	0	0	0	0	35.83	FALSE	FALSE	FALSE	583	0.029
HTR2Cp.Arg152Trp	HTR2C	0.02856775859827415	0.02079434393844874	0.00255428738098446	0.062605311385221	NA	NA	0.0965712051909014	0.056980056980056974	NA	NA	0.02891385154199417	0.028793550244745177	Trp	Arg	FALSE	NA	4	0	0	2	0	0	0	0	0	0	1	0	0	0	0	0	1	0	0	0	0	0	0	0	0	0	0	0	0	0	0	0	0	0	0	0	0	0	0	0	0	0	0	0	0	0	0	0	0	0	0	0	0	0	0	0	0	0	0	0	0	0	0	0	0	0	36.58	FALSE	FALSE	FALSE	583	0.029
MYCNp.Arg373Gln	MYCN	0.02856775859827415	0.02079434393844874	0.00255428738098446	0.06309061801230001	NA	NA	0.0965712051909014	0.056980056980056974	NA	NA	0.02891385154199417	0.028793550244745177	Gln	Arg	FALSE	1	4	0	0	2	0	0	0	0	0	0	1	0	0	0	0	0	1	0	0	0	0	0	0	0	0	0	0	0	0	0	0	0	0	0	0	0	0	0	0	0	0	0	0	0	0	0	0	0	0	0	0	0	0	0	0	0	0	0	0	0	0	0	0	0	0	0	36.56	FALSE	FALSE	FALSE	583	0.029
MYPNp.Arg206Ter	MYPN	0.02856775859827415	0.02079434393844874	0.00255428738098446	0.061021637258395	NA	NA	0.0965712051909014	0.056980056980056974	NA	NA	0.02891385154199417	0.028793550244745177	Ter	Arg	FALSE	NA	4	0	0	2	0	0	0	0	0	0	1	0	0	0	0	0	1	0	0	0	0	0	0	0	0	0	0	0	0	0	0	0	0	0	0	0	0	0	0	0	0	0	0	0	0	0	0	0	0	0	0	0	0	0	0	0	0	0	0	0	0	0	0	0	0	0	36.2	FALSE	FALSE	FALSE	583	0.029
PRDM9p.Glu132Ter	PRDM9	0.02856775859827415	0.02079434393844874	0.00255428738098446	0.06309061801230001	NA	NA	0.0965712051909014	0.056980056980056974	NA	NA	0.02891385154199417	0.028793550244745177	Ter	Glu	FALSE	NA	4	0	0	2	0	0	0	0	0	0	1	0	0	0	0	0	1	0	0	0	0	0	0	0	0	0	0	0	0	0	0	0	0	0	0	0	0	0	0	0	0	0	0	0	0	0	0	0	0	0	0	0	0	0	0	0	0	0	0	0	0	0	0	0	0	0	36.11	FALSE	FALSE	FALSE	583	0.029
PTPRRp.Arg531Ter	PTPRR	0.02856775859827415	0.02079434393844874	0.00255428738098446	0.06224409195851699	NA	NA	0.0965712051909014	0.056980056980056974	NA	NA	0.02891385154199417	0.028793550244745177	Ter	Arg	FALSE	NA	4	0	0	2	0	0	0	0	0	0	1	0	0	0	0	0	1	0	0	0	0	0	0	0	0	0	0	0	0	0	0	0	0	0	0	0	0	0	0	0	0	0	0	0	0	0	0	0	0	0	0	0	0	0	0	0	0	0	0	0	0	0	0	0	0	0	35.89	FALSE	FALSE	FALSE	583	0.029
PXDNLp.Ala945Val	PXDNL	0.02856775859827415	0.02079434393844874	0.00255428738098446	0.061021637258395	NA	NA	0.0965712051909014	0.056980056980056974	NA	NA	0.02891385154199417	0.028793550244745177	Val	Ala	FALSE	NA	4	0	0	2	0	0	0	0	0	0	1	0	0	0	0	0	1	0	0	0	0	0	0	0	0	0	0	0	0	0	0	0	0	0	0	0	0	0	0	0	0	0	0	0	0	0	0	0	0	0	0	0	0	0	0	0	0	0	0	0	0	0	0	0	0	0	36.19	FALSE	FALSE	FALSE	583	0.029
CDH17p.Arg774Trp	CDH17	0.02856406384144656	0.02599292992306092	0.00237548567755678	0.062180832931873	0.134956638958021	0.11627906976744186	0.014713646319371386	0.056980056980056974	NA	NA	0.027392634448540485	0.01919570016316345	Trp	Arg	FALSE	2	5	0	0	1	0	1	0	0	0	0	0	1	0	0	0	0	0	0	0	0	0	0	0	0	0	0	1	0	0	0	0	0	0	0	0	0	0	0	0	0	0	0	0	1	0	0	0	0	0	0	0	0	0	0	0	0	0	0	0	0	0	0	0	0	0	0	45.98	FALSE	FALSE	FALSE	583	0.029
ARHGEF15p.Arg48Gln	ARHGEF15	0.02856102823913699	0.02079434393844874	0.00462929803084247	0.061451980683981	NA	NA	0.05253690155982787	0.056980056980056974	NA	NA	0.027392634448540485	0.01919570016316345	Gln	Arg	FALSE	NA	4	0	0	1	0	1	0	0	0	0	0	0	0	0	0	1	0	0	0	0	0	0	0	0	0	0	0	0	0	0	0	0	0	0	0	1	0	0	0	0	0	0	0	0	0	0	0	0	0	0	0	0	0	0	0	0	0	0	0	0	0	0	0	0	0	0	35.4	FALSE	FALSE	FALSE	583	0.029
CPNE5p.Arg564Cys	CPNE5	0.02856046112115627	0.02079434393844874	0.00255428738098446	0.063230311498545	NA	NA	NA	NA	NA	NA	0.04116949265054546	0.0383914003263269	Cys	Arg	TRUE	NA	4	0	1	0	0	0	0	0	1	1	0	0	0	0	0	0	1	0	0	0	0	0	0	0	0	0	0	0	0	0	0	0	0	0	0	0	0	0	0	0	0	0	0	0	0	0	0	0	0	0	0	0	0	0	0	0	0	0	0	0	0	0	0	0	0	0	34.27	FALSE	FALSE	FALSE	583	0.029
PTPLAp.Ala223Thr	PTPLA	0.02856046112115627	0.02079434393844874	0.00255428738098446	0.063230311498545	NA	NA	NA	NA	NA	NA	0.04116949265054546	0.0383914003263269	Thr	Ala	TRUE	NA	4	0	1	0	0	0	0	0	1	1	0	0	0	0	0	0	1	0	0	0	0	0	0	0	0	0	0	0	0	0	0	0	0	0	0	0	0	0	0	0	0	0	0	0	0	0	0	0	0	0	0	0	0	0	0	0	0	0	0	0	0	0	0	0	0	0	33.95	FALSE	FALSE	FALSE	583	0.029
RBFOX1p.Val181Ile	RBFOX1	0.02856046112115627	0.02079434393844874	0.00255428738098446	0.063287156855861	NA	NA	NA	NA	NA	NA	0.04116949265054546	0.0383914003263269	Ile	Val	FALSE	NA	4	0	1	0	0	0	0	0	1	1	0	0	0	0	0	0	1	0	0	0	0	0	0	0	0	0	0	0	0	0	0	0	0	0	0	0	0	0	0	0	0	0	0	0	0	0	0	0	0	0	0	0	0	0	0	0	0	0	0	0	0	0	0	0	0	0	34.07	FALSE	FALSE	FALSE	583	0.029
OR2G6p.Glu196Lys	OR2G6	0.02854606931908879	0.02079434393844874	0.00199702306242349	0.06427765844974999	0.269913277916042	0.23255813953488372	NA	NA	NA	NA	NA	NA	Lys	Glu	TRUE	NA	4	0	0	0	0	0	0	1	0	0	0	2	0	0	0	0	0	0	0	0	0	0	0	0	0	0	0	0	0	1	0	0	0	0	0	0	0	0	0	0	0	0	0	0	0	0	0	0	0	0	0	0	0	0	0	0	0	0	0	0	0	0	0	0	0	0	33.81	FALSE	FALSE	FALSE	583	0.029
MAPK4p.Arg114Cys	MAPK4	0.02853259308139351	0.02599292992306092	0.00408564356280711	0.06148893079671599	0.134956638958021	0.11627906976744186	0.1306930632673389	0.11396011396011395	NA	NA	0.012615941567122936	0.009597850081581726	Cys	Arg	TRUE	NA	5	0	0	1	0	0	0	0	0	0	1	1	0	0	0	0	0	0	0	0	0	0	0	0	0	0	0	0	0	0	0	0	0	0	0	0	0	0	0	0	1	0	0	1	0	0	0	0	0	0	0	0	0	0	0	0	0	0	0	0	0	0	0	0	0	0	46.32	FALSE	FALSE	FALSE	583	0.029
SLIT2p.Arg1500Gln	SLIT2	0.02853248643310896	0.02079434393844874	0.00697592699838957	0.057484158492585	0.40486991687406293	0.3488372093023256	NA	NA	NA	NA	NA	NA	Gln	Arg	FALSE	NA	4	0	0	0	0	0	0	0	0	0	0	3	0	0	0	0	0	1	0	0	0	0	0	0	0	0	0	0	0	0	0	0	0	0	0	0	0	0	0	0	0	0	0	0	0	0	0	0	0	0	0	0	0	0	0	0	0	0	0	0	0	0	0	0	0	0	24.12	FALSE	FALSE	FALSE	583	0.029
SLC24A2p.Val659Ile	SLC24A2	0.0285269299149793	0.02599292992306092	0.00443152723895798	0.060470420850565	NA	NA	NA	NA	NA	NA	0.03841514372919185	0.0383914003263269	Ile	Val	FALSE	NA	5	0	1	0	0	0	0	0	1	0	0	0	0	0	0	0	1	0	0	0	0	0	0	0	0	0	0	0	0	0	0	0	1	0	0	0	0	0	0	0	0	0	0	0	0	0	0	0	0	0	0	1	0	0	0	0	0	0	0	0	0	0	0	0	0	0	47.33	FALSE	FALSE	FALSE	582	0.029
C2ORF40p.Glu94Lys	C2ORF40	0.02852079015559078	0.02079434393844874	0.00554212675098871	0.061773550661523	0.134956638958021	0.11627906976744186	NA	NA	NA	NA	0.030754484386625855	0.028793550244745177	Lys	Glu	TRUE	NA	4	0	0	0	0	1	0	0	2	0	0	1	0	0	0	0	0	0	0	0	0	0	0	0	0	0	0	0	0	0	0	0	0	0	0	0	0	0	0	0	0	0	0	0	0	0	0	0	0	0	0	0	0	0	0	0	0	0	0	0	0	0	0	0	0	0	30.81	FALSE	FALSE	FALSE	582	0.029
CYP4Z1p.Arg137Cys	CYP4Z1	0.02852079015559078	0.02079434393844874	0.00554212675098871	0.061176324775036	0.134956638958021	0.11627906976744186	NA	NA	NA	NA	0.030754484386625855	0.028793550244745177	Cys	Arg	TRUE	NA	4	0	0	0	0	1	0	0	2	0	0	1	0	0	0	0	0	0	0	0	0	0	0	0	0	0	0	0	0	0	0	0	0	0	0	0	0	0	0	0	0	0	0	0	0	0	0	0	0	0	0	0	0	0	0	0	0	0	0	0	0	0	0	0	0	0	31.44	FALSE	FALSE	FALSE	582	0.029
FMN2p.Pro956Leu	FMN2	0.02852079015559078	0.02079434393844874	0.00554212675098871	0.061750470402233	0.134956638958021	0.11627906976744186	NA	NA	NA	NA	0.030754484386625855	0.028793550244745177	Leu	Pro	FALSE	NA	4	0	0	0	0	1	0	0	2	0	0	1	0	0	0	0	0	0	0	0	0	0	0	0	0	0	0	0	0	0	0	0	0	0	0	0	0	0	0	0	0	0	0	0	0	0	0	0	0	0	0	0	0	0	0	0	0	0	0	0	0	0	0	0	0	0	32.69	FALSE	FALSE	FALSE	582	0.029
RBBP6p.Pro1067Leu	RBBP6	0.02852079015559078	0.02079434393844874	0.00554212675098871	0.06036559136790599	0.134956638958021	0.11627906976744186	NA	NA	NA	NA	0.030754484386625855	0.028793550244745177	Leu	Pro	FALSE	NA	4	0	0	0	0	1	0	0	2	0	0	1	0	0	0	0	0	0	0	0	0	0	0	0	0	0	0	0	0	0	0	0	0	0	0	0	0	0	0	0	0	0	0	0	0	0	0	0	0	0	0	0	0	0	0	0	0	0	0	0	0	0	0	0	0	0	32	FALSE	FALSE	FALSE	582	0.029
TKTL2p.Asp184Asn	TKTL2	0.02852079015559078	0.02079434393844874	0.00554212675098871	0.060917233742295	0.134956638958021	0.11627906976744186	NA	NA	NA	NA	0.030754484386625855	0.028793550244745177	Asn	Asp	FALSE	NA	4	0	0	0	0	1	0	0	2	0	0	1	0	0	0	0	0	0	0	0	0	0	0	0	0	0	0	0	0	0	0	0	0	0	0	0	0	0	0	0	0	0	0	0	0	0	0	0	0	0	0	0	0	0	0	0	0	0	0	0	0	0	0	0	0	0	32.22	FALSE	FALSE	FALSE	582	0.029
WDR78p.Arg567Trp	WDR78	0.02852079015559078	0.02079434393844874	0.00554212675098871	0.061750470402233	0.134956638958021	0.11627906976744186	NA	NA	NA	NA	0.030754484386625855	0.028793550244745177	Trp	Arg	FALSE	NA	4	0	0	0	0	1	0	0	2	0	0	1	0	0	0	0	0	0	0	0	0	0	0	0	0	0	0	0	0	0	0	0	0	0	0	0	0	0	0	0	0	0	0	0	0	0	0	0	0	0	0	0	0	0	0	0	0	0	0	0	0	0	0	0	0	0	30.86	FALSE	FALSE	FALSE	582	0.029
EPPK1p.Arg2365His	EPPK1	0.02851926436249202	0.01559575795383655	0	0.066040074440046	NA	NA	0.0965712051909014	0.056980056980056974	NA	NA	0.028843947800764044	0.01919570016316345	His	Arg	TRUE	NA	3	0	0	0	0	1	0	0	0	1	1	0	0	0	0	0	0	0	0	0	0	0	0	0	0	0	0	0	0	0	0	0	0	0	0	0	0	0	0	0	0	0	0	0	0	0	0	0	0	0	0	0	0	0	0	0	0	0	0	0	0	0	0	0	0	0	20.61	FALSE	FALSE	FALSE	582	0.029
GDF9p.Arg115Trp	GDF9	0.02851926436249202	0.01559575795383655	0	0.06554791692172	NA	NA	0.0965712051909014	0.056980056980056974	NA	NA	0.028843947800764044	0.01919570016316345	Trp	Arg	FALSE	NA	3	0	0	0	0	1	0	0	0	1	1	0	0	0	0	0	0	0	0	0	0	0	0	0	0	0	0	0	0	0	0	0	0	0	0	0	0	0	0	0	0	0	0	0	0	0	0	0	0	0	0	0	0	0	0	0	0	0	0	0	0	0	0	0	0	0	20.18	FALSE	FALSE	FALSE	582	0.029
PCNTp.Arg636His	PCNT	0.02851926436249202	0.01559575795383655	0	0.066305230530373	NA	NA	0.0965712051909014	0.056980056980056974	NA	NA	0.028843947800764044	0.01919570016316345	His	Arg	TRUE	NA	3	0	0	0	0	1	0	0	0	1	1	0	0	0	0	0	0	0	0	0	0	0	0	0	0	0	0	0	0	0	0	0	0	0	0	0	0	0	0	0	0	0	0	0	0	0	0	0	0	0	0	0	0	0	0	0	0	0	0	0	0	0	0	0	0	0	20.22	FALSE	FALSE	FALSE	582	0.029
REG3Gp.Ala46Ser	REG3G	0.02851926436249202	0.01559575795383655	0	0.065554545823978	NA	NA	0.0965712051909014	0.056980056980056974	NA	NA	0.028843947800764044	0.01919570016316345	Ser	Ala	TRUE	NA	3	0	0	0	0	1	0	0	0	1	1	0	0	0	0	0	0	0	0	0	0	0	0	0	0	0	0	0	0	0	0	0	0	0	0	0	0	0	0	0	0	0	0	0	0	0	0	0	0	0	0	0	0	0	0	0	0	0	0	0	0	0	0	0	0	0	19.81	FALSE	FALSE	FALSE	582	0.029
FNDC1p.Arg593Gln	FNDC1	0.02851885575584459	0.02599292992306092	0.00554212675098871	0.060105142941902	NA	NA	0.05253690155982787	0.056980056980056974	NA	NA	0.03443645279437415	0.0383914003263269	Gln	Arg	FALSE	NA	5	0	0	0	0	1	0	0	2	0	0	0	0	0	0	1	1	0	0	0	0	0	0	0	0	0	0	0	0	0	0	0	0	0	0	0	0	0	0	0	0	0	0	0	0	0	0	0	0	0	0	0	0	0	0	0	0	0	0	0	0	0	0	0	0	0	46.73	FALSE	FALSE	FALSE	582	0.029
SLC7A9p.Arg9Trp	SLC7A9	0.02851826801503195	0.02079434393844874	0.00125532567076414	0.065291561825689	NA	NA	NA	NA	NA	NA	0.03929913805359237	0.028793550244745177	Trp	Arg	FALSE	NA	4	0	0	2	0	0	0	0	0	1	0	0	0	0	0	0	0	0	0	0	0	0	0	0	0	0	0	0	0	0	0	0	0	0	0	0	0	0	0	0	0	0	0	0	0	0	0	0	0	0	0	0	0	0	0	0	0	0	0	0	0	0	0	0	0	1	38.13	FALSE	FALSE	FALSE	582	0.029
ITGA10p.Glu1163Asp	ITGA10	0.02851764531773673	0.02079434393844874	0.00547143554619516	0.060315896599554	NA	NA	NA	NA	NA	NA	0.033220778886850016	0.028793550244745177	Asp	Glu	FALSE	NA	4	0	0	2	0	0	0	0	1	0	0	0	0	0	0	0	0	0	0	0	0	0	0	0	0	0	0	0	0	0	0	0	0	0	0	0	0	0	0	0	0	0	0	0	0	0	1	0	0	0	0	0	0	0	0	0	0	0	0	0	0	0	0	0	0	0	34.01	FALSE	FALSE	FALSE	582	0.029
PSG2p.Ala263Val	PSG2	0.02851764531773673	0.02079434393844874	0.00547143554619516	0.060315896599554	NA	NA	NA	NA	NA	NA	0.033220778886850016	0.028793550244745177	Val	Ala	FALSE	NA	4	0	0	2	0	0	0	0	1	0	0	0	0	0	0	0	0	0	0	0	0	0	0	0	0	0	0	0	0	0	0	0	0	0	0	0	0	0	0	0	0	0	0	0	0	0	1	0	0	0	0	0	0	0	0	0	0	0	0	0	0	0	0	0	0	0	33.7	FALSE	FALSE	FALSE	582	0.029
SLC22A24p.Arg347Ter	SLC22A24	0.02851764531773673	0.02079434393844874	0.00547143554619516	0.060245205394761	NA	NA	NA	NA	NA	NA	0.033220778886850016	0.028793550244745177	Ter	Arg	FALSE	NA	4	0	0	2	0	0	0	0	1	0	0	0	0	0	0	0	0	0	0	0	0	0	0	0	0	0	0	0	0	0	0	0	0	0	0	0	0	0	0	0	0	0	0	0	0	0	1	0	0	0	0	0	0	0	0	0	0	0	0	0	0	0	0	0	0	0	33.81	FALSE	FALSE	FALSE	582	0.029
HIST1H3Gp.Arg132Cys	HIST1H3G	0.02851367171697116	0.02079434393844874	0.00300665333721778	0.062332702747701	0.134956638958021	0.11627906976744186	0.0341218580764375	0.056980056980056974	0.1697792869269949	0.1697792869269949	0.014067254919346498	0.009597850081581726	Cys	Arg	TRUE	NA	4	0	0	0	0	0	1	0	0	1	0	1	0	0	0	0	0	0	0	0	0	0	0	0	0	0	0	0	0	0	0	0	0	0	0	0	0	0	0	0	1	0	0	0	0	0	0	0	0	0	0	0	0	0	0	0	0	0	0	0	0	0	0	0	0	0	33.4	FALSE	FALSE	FALSE	582	0.029
KRT28p.Glu367Lys	KRT28	0.02851367171697116	0.02079434393844874	0.00300665333721778	0.061993123104583	0.134956638958021	0.11627906976744186	0.0341218580764375	0.056980056980056974	0.1697792869269949	0.1697792869269949	0.014067254919346498	0.009597850081581726	Lys	Glu	TRUE	NA	4	0	0	0	0	0	1	0	0	1	0	1	0	0	0	0	0	0	0	0	0	0	0	0	0	0	0	0	0	0	0	0	0	0	0	0	0	0	0	0	1	0	0	0	0	0	0	0	0	0	0	0	0	0	0	0	0	0	0	0	0	0	0	0	0	0	34.86	FALSE	FALSE	FALSE	582	0.029
MMP10p.Arg315Ter	MMP10	0.02849535432092057	0.02079434393844874	0.00199702306242349	0.063701850182462	NA	NA	NA	NA	NA	NA	0.038196962204868214	0.028793550244745177	Ter	Arg	FALSE	NA	4	0	1	0	0	1	0	0	1	0	0	0	0	0	0	0	0	0	0	0	0	0	0	0	0	0	0	0	0	1	0	0	0	0	0	0	0	0	0	0	0	0	0	0	0	0	0	0	0	0	0	0	0	0	0	0	0	0	0	0	0	0	0	0	0	0	33.230000000000004	FALSE	FALSE	FALSE	582	0.029
SKAP2p.Arg126Cys	SKAP2	0.0284869667065432	0.02599292992306092	0.00399404612484698	0.059247726112071	0.134956638958021	0.11627906976744186	NA	NA	NA	NA	0.027827048440346232	0.028793550244745177	Cys	Arg	TRUE	NA	5	0	0	0	0	0	0	0	0	0	0	1	0	0	0	0	0	0	0	0	0	0	0	1	0	0	0	0	0	1	0	0	2	0	0	0	0	0	0	0	0	0	0	0	0	0	0	0	0	0	0	0	0	0	0	0	0	0	0	0	0	0	0	0	0	0	46.09	FALSE	FALSE	FALSE	582	0.029
PTPN4p.Arg400Gln	PTPN4	0.0284844731880121	0.02079434393844874	0.00554212675098871	0.06328491256008101	NA	NA	NA	NA	NA	NA	0.023966687257812456	0.028793550244745177	Gln	Arg	FALSE	NA	4	0	0	0	0	0	0	0	3	0	0	0	0	0	0	0	0	0	0	0	0	0	0	0	0	0	0	0	0	0	0	0	0	0	0	0	0	0	0	0	0	0	0	0	0	0	0	0	0	0	0	0	0	0	0	0	1	0	0	0	0	0	0	0	0	0	31	FALSE	FALSE	FALSE	582	0.029
ACSM2Bp.Arg560Gln	ACSM2B	0.02847580561860026	0.02079434393844874	0.00554212675098871	0.05997212373067701	0.269913277916042	0.23255813953488372	NA	NA	0.1697792869269949	0.1697792869269949	0.007988895752604152	0.009597850081581726	Gln	Arg	FALSE	NA	4	0	0	0	0	0	1	0	1	0	0	2	0	0	0	0	0	0	0	0	0	0	0	0	0	0	0	0	0	0	0	0	0	0	0	0	0	0	0	0	0	0	0	0	0	0	0	0	0	0	0	0	0	0	0	0	0	0	0	0	0	0	0	0	0	0	30.26	FALSE	FALSE	FALSE	581	0.028
CARD11p.Glu588Lys	CARD11	0.02847580561860026	0.02079434393844874	0.00554212675098871	0.059739499122404	0.269913277916042	0.23255813953488372	NA	NA	0.1697792869269949	0.1697792869269949	0.007988895752604152	0.009597850081581726	Lys	Glu	TRUE	1	4	0	0	0	0	0	1	0	1	0	0	2	0	0	0	0	0	0	0	0	0	0	0	0	0	0	0	0	0	0	0	0	0	0	0	0	0	0	0	0	0	0	0	0	0	0	0	0	0	0	0	0	0	0	0	0	0	0	0	0	0	0	0	0	0	0	30.48	FALSE	FALSE	FALSE	581	0.028
CYLC2p.Arg71Cys	CYLC2	0.02847580561860026	0.02079434393844874	0.00554212675098871	0.05997212373067701	0.269913277916042	0.23255813953488372	NA	NA	0.1697792869269949	0.1697792869269949	0.007988895752604152	0.009597850081581726	Cys	Arg	TRUE	NA	4	0	0	0	0	0	1	0	1	0	0	2	0	0	0	0	0	0	0	0	0	0	0	0	0	0	0	0	0	0	0	0	0	0	0	0	0	0	0	0	0	0	0	0	0	0	0	0	0	0	0	0	0	0	0	0	0	0	0	0	0	0	0	0	0	0	30.59	FALSE	FALSE	FALSE	581	0.028
GYS2p.Arg309Ter	GYS2	0.02847580561860026	0.02079434393844874	0.00554212675098871	0.05997212373067701	0.269913277916042	0.23255813953488372	NA	NA	0.1697792869269949	0.1697792869269949	0.007988895752604152	0.009597850081581726	Ter	Arg	FALSE	NA	4	0	0	0	0	0	1	0	1	0	0	2	0	0	0	0	0	0	0	0	0	0	0	0	0	0	0	0	0	0	0	0	0	0	0	0	0	0	0	0	0	0	0	0	0	0	0	0	0	0	0	0	0	0	0	0	0	0	0	0	0	0	0	0	0	0	30.54	FALSE	FALSE	FALSE	581	0.028
HRASp.Gly13Asp	HRAS	0.02847580561860026	0.02079434393844874	0.00554212675098871	0.05997878057136899	0.269913277916042	0.23255813953488372	NA	NA	0.1697792869269949	0.1697792869269949	0.007988895752604152	0.009597850081581726	Asp	Gly	FALSE	1	4	0	0	0	0	0	1	0	1	0	0	2	0	0	0	0	0	0	0	0	0	0	0	0	0	0	0	0	0	0	0	0	0	0	0	0	0	0	0	0	0	0	0	0	0	0	0	0	0	0	0	0	0	0	0	0	0	0	0	0	0	0	0	0	0	0	30.36	TRUE	FALSE	FALSE	581	0.028
KCNH7p.Arg366Ter	KCNH7	0.02847580561860026	0.02079434393844874	0.00554212675098871	0.05997212373067701	0.269913277916042	0.23255813953488372	NA	NA	0.1697792869269949	0.1697792869269949	0.007988895752604152	0.009597850081581726	Ter	Arg	FALSE	NA	4	0	0	0	0	0	1	0	1	0	0	2	0	0	0	0	0	0	0	0	0	0	0	0	0	0	0	0	0	0	0	0	0	0	0	0	0	0	0	0	0	0	0	0	0	0	0	0	0	0	0	0	0	0	0	0	0	0	0	0	0	0	0	0	0	0	30.9	FALSE	FALSE	FALSE	581	0.028
OR10A6p.Arg306Gln	OR10A6	0.02847580561860026	0.02079434393844874	0.00554212675098871	0.05997212373067701	0.269913277916042	0.23255813953488372	NA	NA	0.1697792869269949	0.1697792869269949	0.007988895752604152	0.009597850081581726	Gln	Arg	FALSE	NA	4	0	0	0	0	0	1	0	1	0	0	2	0	0	0	0	0	0	0	0	0	0	0	0	0	0	0	0	0	0	0	0	0	0	0	0	0	0	0	0	0	0	0	0	0	0	0	0	0	0	0	0	0	0	0	0	0	0	0	0	0	0	0	0	0	0	29.85	FALSE	FALSE	FALSE	581	0.028
ROR2p.Asp615Asn	ROR2	0.02847580561860026	0.02079434393844874	0.00554212675098871	0.05997212373067701	0.269913277916042	0.23255813953488372	NA	NA	0.1697792869269949	0.1697792869269949	0.007988895752604152	0.009597850081581726	Asn	Asp	FALSE	NA	4	0	0	0	0	0	1	0	1	0	0	2	0	0	0	0	0	0	0	0	0	0	0	0	0	0	0	0	0	0	0	0	0	0	0	0	0	0	0	0	0	0	0	0	0	0	0	0	0	0	0	0	0	0	0	0	0	0	0	0	0	0	0	0	0	0	29.42	FALSE	FALSE	FALSE	581	0.028
SHANK1p.Glu824Lys	SHANK1	0.02847580561860026	0.02079434393844874	0.00554212675098871	0.060238397358369	0.269913277916042	0.23255813953488372	NA	NA	0.1697792869269949	0.1697792869269949	0.007988895752604152	0.009597850081581726	Lys	Glu	TRUE	NA	4	0	0	0	0	0	1	0	1	0	0	2	0	0	0	0	0	0	0	0	0	0	0	0	0	0	0	0	0	0	0	0	0	0	0	0	0	0	0	0	0	0	0	0	0	0	0	0	0	0	0	0	0	0	0	0	0	0	0	0	0	0	0	0	0	0	30.79	FALSE	FALSE	FALSE	581	0.028
TRIM48p.Met17Ile	TRIM48	0.02847580561860026	0.02079434393844874	0.00554212675098871	0.060238397358369	0.269913277916042	0.23255813953488372	NA	NA	0.1697792869269949	0.1697792869269949	0.007988895752604152	0.009597850081581726	Ile	Met	FALSE	NA	4	0	0	0	0	0	1	0	1	0	0	2	0	0	0	0	0	0	0	0	0	0	0	0	0	0	0	0	0	0	0	0	0	0	0	0	0	0	0	0	0	0	0	0	0	0	0	0	0	0	0	0	0	0	0	0	0	0	0	0	0	0	0	0	0	0	29.94	FALSE	FALSE	FALSE	581	0.028
CALCRp.Arg450His	CALCR	0.02846439693941126	0.02599292992306092	0.00406842617254224	0.061567791156794	0.02292053309251936	0.11627906976744186	NA	NA	NA	NA	0.039271883400586516	0.0383914003263269	His	Arg	TRUE	NA	5	0	0	1	0	1	0	0	0	0	0	0	0	1	0	0	0	0	0	0	0	0	0	0	0	1	0	0	0	0	0	0	0	0	0	0	0	0	0	0	0	0	0	0	0	0	0	0	1	0	0	0	0	0	0	0	0	0	0	0	0	0	0	0	0	0	47.62	FALSE	FALSE	FALSE	581	0.028
OXGR1p.Val252Ile	OXGR1	0.02846207788157156	0.02599292992306092	0.0055034247353352	0.060280792737321	NA	NA	NA	NA	0.1697792869269949	0.1697792869269949	0.025806073764087542	0.028793550244745177	Ile	Val	FALSE	NA	5	0	0	1	0	0	1	0	1	0	0	0	0	0	0	0	0	0	0	0	0	0	0	1	0	0	0	0	0	1	0	0	0	0	0	0	0	0	0	0	0	0	0	0	0	0	0	0	0	0	0	0	0	0	0	0	0	0	0	0	0	0	0	0	0	0	46.3	FALSE	FALSE	FALSE	581	0.028
ROBO2p.Arg189Ter	ROBO2	0.02846005486588749	0.03119151590767311	0.00606947247264916	0.057575737110078	NA	NA	NA	NA	NA	NA	0.041024758482185154	0.05758710048949035	Ter	Arg	FALSE	2	6	0	0	1	0	0	0	0	3	0	0	0	0	0	0	0	1	0	0	0	0	0	0	0	0	0	0	0	0	0	0	0	0	1	0	0	0	0	0	0	0	0	0	0	0	0	0	0	0	0	0	0	0	0	0	0	0	0	0	0	0	0	0	0	0	0	61.98	FALSE	FALSE	FALSE	581	0.028
NOTCH3p.Arg1837His	NOTCH3	0.02845561507122784	0.02079434393844874	0.00554212675098871	0.059699795417332	0.134956638958021	0.11627906976744186	NA	NA	NA	NA	0.020604837319727086	0.01919570016316345	His	Arg	TRUE	NA	4	0	0	1	0	0	0	0	1	0	0	1	0	0	0	0	0	1	0	0	0	0	0	0	0	0	0	0	0	0	0	0	0	0	0	0	0	0	0	0	0	0	0	0	0	0	0	0	0	0	0	0	0	0	0	0	0	0	0	0	0	0	0	0	0	0	31.14	FALSE	FALSE	FALSE	581	0.028
OGDHLp.Arg440Gln	OGDHL	0.02845561507122784	0.02079434393844874	0.00554212675098871	0.060198016263624	0.134956638958021	0.11627906976744186	NA	NA	NA	NA	0.020604837319727086	0.01919570016316345	Gln	Arg	FALSE	NA	4	0	0	1	0	0	0	0	1	0	0	1	0	0	0	0	0	1	0	0	0	0	0	0	0	0	0	0	0	0	0	0	0	0	0	0	0	0	0	0	0	0	0	0	0	0	0	0	0	0	0	0	0	0	0	0	0	0	0	0	0	0	0	0	0	0	30.03	FALSE	FALSE	FALSE	581	0.028
CEP55p.Asp239Asn	CEP55	0.0284544350512554	0.03119151590767311	0.00662111697657804	0.05737796050306301	NA	NA	NA	NA	NA	NA	0.0365826288249354	0.0383914003263269	Asn	Asp	FALSE	NA	6	0	0	1	0	0	0	0	3	0	0	0	0	0	0	0	0	0	0	0	0	0	0	0	0	0	0	0	0	1	0	0	0	0	0	0	0	0	0	0	0	0	0	1	0	0	0	0	0	0	0	0	0	0	0	0	0	0	0	0	0	0	0	0	0	0	62.07	FALSE	FALSE	FALSE	581	0.028
CYBBp.Arg73Gln	CYBB	0.02845432720426466	0.02079434393844874	0.00406842617254224	0.062942628466186007	NA	NA	NA	NA	NA	NA	0.03391189276853479	0.028793550244745177	Gln	Arg	FALSE	NA	4	0	1	1	0	0	0	0	0	0	0	0	0	1	0	0	0	0	0	0	0	0	0	0	0	0	0	0	0	0	0	0	0	0	0	1	0	0	0	0	0	0	0	0	0	0	0	0	0	0	0	0	0	0	0	0	0	0	0	0	0	0	0	0	0	0	33.57	FALSE	FALSE	FALSE	581	0.028
IGHV1-58p.Arg63Cys	IGHV1-58	0.02845432720426466	0.02079434393844874	0.00406842617254224	0.063300359383211	NA	NA	NA	NA	NA	NA	0.03391189276853479	0.028793550244745177	Cys	Arg	TRUE	NA	4	0	1	1	0	0	0	0	0	0	0	0	0	1	0	0	0	0	0	0	0	0	0	0	0	0	0	0	0	0	0	0	0	0	0	1	0	0	0	0	0	0	0	0	0	0	0	0	0	0	0	0	0	0	0	0	0	0	0	0	0	0	0	0	0	0	33.5	FALSE	FALSE	FALSE	581	0.028
IDH2p.Arg172Ser	IDH2	0.02844642357139345	0.03119151590767311	0.0053120782233117	0.059444862455254	NA	NA	NA	NA	NA	NA	0.04018380276908801	0.04798925040790863	Ser	Arg	TRUE	1	6	1	0	2	0	0	0	0	0	0	0	0	0	0	0	0	0	0	0	0	0	0	0	0	0	0	0	0	0	0	0	0	0	0	0	0	0	0	0	0	0	0	0	0	0	0	0	0	2	1	0	0	0	0	0	0	0	0	0	0	0	0	0	0	0	0	61.5	FALSE	FALSE	FALSE	581	0.028
TEX14p.Glu627Lys	TEX14	0.028439672302283	0.02079434393844874	0.00462929803084247	0.06117200022857599	NA	NA	0.14910810675072927	0.11396011396011395	NA	NA	0.02205615067195065	0.01919570016316345	Lys	Glu	TRUE	NA	4	0	0	0	0	0	0	0	1	1	1	0	0	0	0	1	0	0	0	0	0	0	0	0	0	0	0	0	0	0	0	0	0	0	0	0	0	0	0	0	0	0	0	0	0	0	0	0	0	0	0	0	0	0	0	0	0	0	0	0	0	0	0	0	0	0	33.980000000000004	FALSE	FALSE	FALSE	581	0.028
PARD3p.Ser428Leu	PARD3	0.02843160738019145	0.02079434393844874	0.00255428738098446	0.062682164358052	NA	NA	NA	NA	0.3395585738539898	0.3395585738539898	0.01629790997487123	0.01919570016316345	Leu	Ser	FALSE	NA	4	0	0	1	0	0	2	0	0	0	0	0	0	0	0	0	1	0	0	0	0	0	0	0	0	0	0	0	0	0	0	0	0	0	0	0	0	0	0	0	0	0	0	0	0	0	0	0	0	0	0	0	0	0	0	0	0	0	0	0	0	0	0	0	0	0	36.32	FALSE	FALSE	FALSE	581	0.028
CSMD3p.Ala3634Val	CSMD3	0.02842532104997588	0.01559575795383655	0	0.066432159918583	NA	NA	NA	NA	NA	NA	0.023420269323450663	0.01919570016316345	Val	Ala	FALSE	2	3	0	1	0	0	0	0	1	1	0	0	0	0	0	0	0	0	0	0	0	0	0	0	0	0	0	0	0	0	0	0	0	0	0	0	0	0	0	0	0	0	0	0	0	0	0	0	0	0	0	0	0	0	0	0	0	0	0	0	0	0	0	0	0	0	0	21.51	FALSE	FALSE	FALSE	580	0.028
DMBT1p.Asp520Asn	DMBT1	0.02842532104997588	0.01559575795383655	0	0.06717676392891	NA	NA	NA	NA	NA	NA	0.023420269323450663	0.01919570016316345	Asn	Asp	FALSE	NA	3	0	1	0	0	0	0	1	1	0	0	0	0	0	0	0	0	0	0	0	0	0	0	0	0	0	0	0	0	0	0	0	0	0	0	0	0	0	0	0	0	0	0	0	0	0	0	0	0	0	0	0	0	0	0	0	0	0	0	0	0	0	0	0	0	0	22.4	FALSE	FALSE	FALSE	580	0.028
IAPPp.Arg44Cys	IAPP	0.02842532104997588	0.01559575795383655	0	0.066083010797369	NA	NA	NA	NA	NA	NA	0.023420269323450663	0.01919570016316345	Cys	Arg	TRUE	NA	3	0	1	0	0	0	0	1	1	0	0	0	0	0	0	0	0	0	0	0	0	0	0	0	0	0	0	0	0	0	0	0	0	0	0	0	0	0	0	0	0	0	0	0	0	0	0	0	0	0	0	0	0	0	0	0	0	0	0	0	0	0	0	0	0	0	22.02	FALSE	FALSE	FALSE	580	0.028
CIDEAp.Val115Phe	CIDEA	0.02842445670694765	0.01559575795383655	0	0.069026927445347	NA	NA	NA	NA	NA	NA	0.005864577630565352	0.009597850081581726	Phe	Val	FALSE	NA	3	0	0	0	0	0	0	2	0	0	0	0	0	1	0	0	0	0	0	0	0	0	0	0	0	0	0	0	0	0	0	0	0	0	0	0	0	0	0	0	0	0	0	0	0	0	0	0	0	0	0	0	0	0	0	0	0	0	0	0	0	0	0	0	0	0	23.91	FALSE	FALSE	FALSE	580	0.028
AGBL2p.Arg349His	AGBL2	0.02842443943958031	0.01559575795383655	0	0.06902688551267899	NA	NA	NA	NA	NA	NA	0.005864577630565352	0.009597850081581726	His	Arg	TRUE	NA	3	0	0	0	0	0	0	2	0	0	0	0	0	1	0	0	0	0	0	0	0	0	0	0	0	0	0	0	0	0	0	0	0	0	0	0	0	0	0	0	0	0	0	0	0	0	0	0	0	0	0	0	0	0	0	0	0	0	0	0	0	0	0	0	0	0	23.48	FALSE	FALSE	FALSE	580	0.028
CIB3p.Gly139Glu	CIB3	0.02842443943958031	0.01559575795383655	0	0.06902688551267899	NA	NA	NA	NA	NA	NA	0.005864577630565352	0.009597850081581726	Glu	Gly	FALSE	NA	3	0	0	0	0	0	0	2	0	0	0	0	0	1	0	0	0	0	0	0	0	0	0	0	0	0	0	0	0	0	0	0	0	0	0	0	0	0	0	0	0	0	0	0	0	0	0	0	0	0	0	0	0	0	0	0	0	0	0	0	0	0	0	0	0	0	23.4	FALSE	FALSE	FALSE	580	0.028
CPAMD8p.His593Arg	CPAMD8	0.02842443943958031	0.01559575795383655	0	0.064985731224245	NA	NA	NA	NA	NA	NA	0.005864577630565352	0.009597850081581726	Arg	His	TRUE	NA	3	0	0	0	0	0	0	2	0	0	0	0	0	1	0	0	0	0	0	0	0	0	0	0	0	0	0	0	0	0	0	0	0	0	0	0	0	0	0	0	0	0	0	0	0	0	0	0	0	0	0	0	0	0	0	0	0	0	0	0	0	0	0	0	0	0	23.37	FALSE	FALSE	FALSE	580	0.028
CYP4F2p.Thr472Ala	CYP4F2	0.02842443943958031	0.01559575795383655	0	0.06902688551267899	NA	NA	NA	NA	NA	NA	0.005864577630565352	0.009597850081581726	Ala	Thr	FALSE	NA	3	0	0	0	0	0	0	2	0	0	0	0	0	1	0	0	0	0	0	0	0	0	0	0	0	0	0	0	0	0	0	0	0	0	0	0	0	0	0	0	0	0	0	0	0	0	0	0	0	0	0	0	0	0	0	0	0	0	0	0	0	0	0	0	0	0	22.89	FALSE	FALSE	FALSE	580	0.028
FAT1p.Ser3554Ala	FAT1	0.02842443943958031	0.01559575795383655	0	0.06902688551267899	NA	NA	NA	NA	NA	NA	0.005864577630565352	0.009597850081581726	Ala	Ser	FALSE	1	3	0	0	0	0	0	0	2	0	0	0	0	0	1	0	0	0	0	0	0	0	0	0	0	0	0	0	0	0	0	0	0	0	0	0	0	0	0	0	0	0	0	0	0	0	0	0	0	0	0	0	0	0	0	0	0	0	0	0	0	0	0	0	0	0	0	22.75	FALSE	FALSE	FALSE	580	0.028
MUTp.Arg532His	MUT	0.02842443943958031	0.01559575795383655	0	0.06902688551267899	NA	NA	NA	NA	NA	NA	0.005864577630565352	0.009597850081581726	His	Arg	TRUE	NA	3	0	0	0	0	0	0	2	0	0	0	0	0	1	0	0	0	0	0	0	0	0	0	0	0	0	0	0	0	0	0	0	0	0	0	0	0	0	0	0	0	0	0	0	0	0	0	0	0	0	0	0	0	0	0	0	0	0	0	0	0	0	0	0	0	0	23.15	FALSE	FALSE	FALSE	580	0.028
PARP12p.Val293Ile	PARP12	0.02842443943958031	0.01559575795383655	0	0.064985731224245	NA	NA	NA	NA	NA	NA	0.005864577630565352	0.009597850081581726	Ile	Val	FALSE	NA	3	0	0	0	0	0	0	2	0	0	0	0	0	1	0	0	0	0	0	0	0	0	0	0	0	0	0	0	0	0	0	0	0	0	0	0	0	0	0	0	0	0	0	0	0	0	0	0	0	0	0	0	0	0	0	0	0	0	0	0	0	0	0	0	0	0	23.11	FALSE	FALSE	FALSE	580	0.028
PRAG1p.Arg402Gln	PRAG1	0.02842443943958031	0.01559575795383655	0	0.06902688551267899	NA	NA	NA	NA	NA	NA	0.005864577630565352	0.009597850081581726	Gln	Arg	FALSE	NA	3	0	0	0	0	0	0	2	0	0	0	0	0	1	0	0	0	0	0	0	0	0	0	0	0	0	0	0	0	0	0	0	0	0	0	0	0	0	0	0	0	0	0	0	0	0	0	0	0	0	0	0	0	0	0	0	0	0	0	0	0	0	0	0	0	0	23.04	FALSE	FALSE	FALSE	580	0.028
SAMD9p.Val549Leu	SAMD9	0.02842443943958031	0.01559575795383655	0	0.06902688551267899	NA	NA	NA	NA	NA	NA	0.005864577630565352	0.009597850081581726	Leu	Val	FALSE	NA	3	0	0	0	0	0	0	2	0	0	0	0	0	1	0	0	0	0	0	0	0	0	0	0	0	0	0	0	0	0	0	0	0	0	0	0	0	0	0	0	0	0	0	0	0	0	0	0	0	0	0	0	0	0	0	0	0	0	0	0	0	0	0	0	0	0	23.28	FALSE	FALSE	FALSE	580	0.028
SLC2A9p.Pro350Leu	SLC2A9	0.02842443943958031	0.01559575795383655	0	0.06902688551267899	NA	NA	NA	NA	NA	NA	0.005864577630565352	0.009597850081581726	Leu	Pro	FALSE	NA	3	0	0	0	0	0	0	2	0	0	0	0	0	1	0	0	0	0	0	0	0	0	0	0	0	0	0	0	0	0	0	0	0	0	0	0	0	0	0	0	0	0	0	0	0	0	0	0	0	0	0	0	0	0	0	0	0	0	0	0	0	0	0	0	0	0	23.65	FALSE	FALSE	FALSE	580	0.028
TLR10p.Ile369Leu	TLR10	0.02842443943958031	0.01559575795383655	0	0.06902688551267899	NA	NA	NA	NA	NA	NA	0.005864577630565352	0.009597850081581726	Leu	Ile	FALSE	NA	3	0	0	0	0	0	0	2	0	0	0	0	0	1	0	0	0	0	0	0	0	0	0	0	0	0	0	0	0	0	0	0	0	0	0	0	0	0	0	0	0	0	0	0	0	0	0	0	0	0	0	0	0	0	0	0	0	0	0	0	0	0	0	0	0	0	23.46	FALSE	FALSE	FALSE	580	0.028
TMPRSS6p.Val736Ala	TMPRSS6	0.02842443943958031	0.01559575795383655	0	0.06902688551267899	NA	NA	NA	NA	NA	NA	0.005864577630565352	0.009597850081581726	Ala	Val	FALSE	NA	3	0	0	0	0	0	0	2	0	0	0	0	0	1	0	0	0	0	0	0	0	0	0	0	0	0	0	0	0	0	0	0	0	0	0	0	0	0	0	0	0	0	0	0	0	0	0	0	0	0	0	0	0	0	0	0	0	0	0	0	0	0	0	0	0	0	23.74	FALSE	FALSE	FALSE	580	0.028
MYH1p.Arg1845His	MYH1	0.02842420901003646	0.02079434393844874	0.00406842617254224	0.062821637414261	NA	NA	NA	NA	0.1697792869269949	0.1697792869269949	0.028630166264587056	0.028793550244745177	His	Arg	TRUE	NA	4	0	0	0	0	1	1	0	1	0	0	0	0	1	0	0	0	0	0	0	0	0	0	0	0	0	0	0	0	0	0	0	0	0	0	0	0	0	0	0	0	0	0	0	0	0	0	0	0	0	0	0	0	0	0	0	0	0	0	0	0	0	0	0	0	0	33.93	FALSE	FALSE	FALSE	580	0.028
HAO2p.Arg14Gln	HAO2	0.02842255457087182	0.02079434393844874	0.00554212675098871	0.05848850220232799	0.269913277916042	0.23255813953488372	0.0965712051909014	0.056980056980056974	NA	NA	0.007988895752604152	0.009597850081581726	Gln	Arg	FALSE	NA	4	0	0	0	0	0	0	0	1	0	1	2	0	0	0	0	0	0	0	0	0	0	0	0	0	0	0	0	0	0	0	0	0	0	0	0	0	0	0	0	0	0	0	0	0	0	0	0	0	0	0	0	0	0	0	0	0	0	0	0	0	0	0	0	0	0	30.64	FALSE	FALSE	FALSE	580	0.028
LRRC40p.Arg516Cys	LRRC40	0.02842255457087182	0.02079434393844874	0.00554212675098871	0.059812370587491	0.269913277916042	0.23255813953488372	0.0965712051909014	0.056980056980056974	NA	NA	0.007988895752604152	0.009597850081581726	Cys	Arg	TRUE	NA	4	0	0	0	0	0	0	0	1	0	1	2	0	0	0	0	0	0	0	0	0	0	0	0	0	0	0	0	0	0	0	0	0	0	0	0	0	0	0	0	0	0	0	0	0	0	0	0	0	0	0	0	0	0	0	0	0	0	0	0	0	0	0	0	0	0	30.55	FALSE	FALSE	FALSE	580	0.028
MUM1L1p.Arg415Gln	MUM1L1	0.02842255457087182	0.02079434393844874	0.00554212675098871	0.059812370587491	0.269913277916042	0.23255813953488372	0.0965712051909014	0.056980056980056974	NA	NA	0.007988895752604152	0.009597850081581726	Gln	Arg	FALSE	NA	4	0	0	0	0	0	0	0	1	0	1	2	0	0	0	0	0	0	0	0	0	0	0	0	0	0	0	0	0	0	0	0	0	0	0	0	0	0	0	0	0	0	0	0	0	0	0	0	0	0	0	0	0	0	0	0	0	0	0	0	0	0	0	0	0	0	30.52	FALSE	FALSE	FALSE	580	0.028
STK31p.Arg124Gln	STK31	0.02842255457087182	0.02079434393844874	0.00554212675098871	0.06074384283214699	0.269913277916042	0.23255813953488372	0.0965712051909014	0.056980056980056974	NA	NA	0.007988895752604152	0.009597850081581726	Gln	Arg	FALSE	NA	4	0	0	0	0	0	0	0	1	0	1	2	0	0	0	0	0	0	0	0	0	0	0	0	0	0	0	0	0	0	0	0	0	0	0	0	0	0	0	0	0	0	0	0	0	0	0	0	0	0	0	0	0	0	0	0	0	0	0	0	0	0	0	0	0	0	30.17	FALSE	FALSE	FALSE	580	0.028
KIF9p.Arg379His	KIF9	0.02841774822393267	0.02599292992306092	0.00554212675098871	0.059574231283706	NA	NA	0.0341218580764375	0.056980056980056974	0.1697792869269949	0.1697792869269949	0.024286805727475384	0.028793550244745177	His	Arg	TRUE	NA	5	0	0	1	0	0	1	0	1	0	0	0	0	0	0	0	1	0	0	0	0	0	0	0	0	0	0	0	0	0	0	0	0	0	0	0	0	0	0	0	1	0	0	0	0	0	0	0	0	0	0	0	0	0	0	0	0	0	0	0	0	0	0	0	0	0	47.26	FALSE	FALSE	FALSE	580	0.028
RXRAp.Ser427Tyr	RXRA	0.02841641559191501	0.02079434393844874	0.00272849785851916	0.059938474711256	NA	NA	NA	NA	0.5093378607809848	0.5093378607809848	NA	NA	Tyr	Ser	TRUE	1	4	0	0	0	0	0	3	0	0	0	0	0	0	0	0	0	0	0	0	0	0	0	0	0	0	0	0	0	0	0	0	0	0	0	0	0	1	0	0	0	0	0	0	0	0	0	0	0	0	0	0	0	0	0	0	0	0	0	0	0	0	0	0	0	0	0	36.29	FALSE	FALSE	FALSE	580	0.028
KCND3p.Arg86Trp	KCND3	0.02840427206532324	0.02599292992306092	0.00255428738098446	0.060452010878953	NA	NA	NA	NA	NA	NA	0.04094434837997728	0.04798925040790863	Trp	Arg	FALSE	NA	5	0	0	2	0	0	0	0	0	0	0	0	0	0	0	0	1	0	0	0	1	0	0	0	0	0	0	0	0	0	0	0	1	0	0	0	0	0	0	0	0	0	0	0	0	0	0	0	0	0	0	0	0	0	0	0	0	0	0	0	0	0	0	0	0	0	46.87	FALSE	FALSE	FALSE	580	0.028
POT1p.Arg273Trp	POT1	0.02840242425153628	0.02079434393844874	0.0017406799054663	0.06291225685717	NA	NA	NA	NA	0.1697792869269949	0.1697792869269949	0.026089598879410435	0.01919570016316345	Trp	Arg	FALSE	1	4	0	0	0	0	1	1	0	0	0	0	0	0	0	0	0	0	0	0	1	0	0	0	0	0	0	0	0	0	0	0	0	1	0	0	0	0	0	0	0	0	0	0	0	0	0	0	0	0	0	0	0	0	0	0	0	0	0	0	0	0	0	0	0	0	0	37.35	FALSE	FALSE	FALSE	580	0.028
PTPRZ1p.Arg286Ter	PTPRZ1	0.02839907400770262	0.02599292992306092	0.00255428738098446	0.062699537880094	0.134956638958021	0.11627906976744186	NA	NA	NA	NA	0.030365164894217728	0.028793550244745177	Ter	Arg	FALSE	NA	5	0	0	1	0	0	0	0	0	1	0	1	0	0	0	0	1	0	0	0	0	0	0	0	0	0	0	0	0	0	0	0	0	0	0	0	0	0	0	0	0	0	0	0	0	0	0	0	0	0	0	0	0	1	0	0	0	0	0	0	0	0	0	0	0	0	47	FALSE	FALSE	FALSE	580	0.028
AKAP12p.Glu147Lys	AKAP12	0.02839893425671914	0.02079434393844874	0.00554212675098871	0.060007783272725	NA	NA	NA	NA	0.1697792869269949	0.1697792869269949	0.028593733072331238	0.028793550244745177	Lys	Glu	TRUE	NA	4	0	0	1	0	0	1	0	2	0	0	0	0	0	0	0	0	0	0	0	0	0	0	0	0	0	0	0	0	0	0	0	0	0	0	0	0	0	0	0	0	0	0	0	0	0	0	0	0	0	0	0	0	0	0	0	0	0	0	0	0	0	0	0	0	0	33.84	FALSE	FALSE	FALSE	580	0.028
ANKRD42p.Arg119Gln	ANKRD42	0.02839893425671914	0.02079434393844874	0.00554212675098871	0.059818381006914	NA	NA	NA	NA	0.1697792869269949	0.1697792869269949	0.028593733072331238	0.028793550244745177	Gln	Arg	FALSE	NA	4	0	0	1	0	0	1	0	2	0	0	0	0	0	0	0	0	0	0	0	0	0	0	0	0	0	0	0	0	0	0	0	0	0	0	0	0	0	0	0	0	0	0	0	0	0	0	0	0	0	0	0	0	0	0	0	0	0	0	0	0	0	0	0	0	0	33.37	FALSE	FALSE	FALSE	580	0.028
ARL13Bp.Arg79Trp	ARL13B	0.02839893425671914	0.02079434393844874	0.00554212675098871	0.059818381006914	NA	NA	NA	NA	0.1697792869269949	0.1697792869269949	0.028593733072331238	0.028793550244745177	Trp	Arg	FALSE	NA	4	0	0	1	0	0	1	0	2	0	0	0	0	0	0	0	0	0	0	0	0	0	0	0	0	0	0	0	0	0	0	0	0	0	0	0	0	0	0	0	0	0	0	0	0	0	0	0	0	0	0	0	0	0	0	0	0	0	0	0	0	0	0	0	0	0	33.47	FALSE	FALSE	FALSE	580	0.028
ATF6p.Arg572Ter	ATF6	0.02839893425671914	0.02079434393844874	0.00554212675098871	0.060012518329371	NA	NA	NA	NA	0.1697792869269949	0.1697792869269949	0.028593733072331238	0.028793550244745177	Ter	Arg	FALSE	NA	4	0	0	1	0	0	1	0	2	0	0	0	0	0	0	0	0	0	0	0	0	0	0	0	0	0	0	0	0	0	0	0	0	0	0	0	0	0	0	0	0	0	0	0	0	0	0	0	0	0	0	0	0	0	0	0	0	0	0	0	0	0	0	0	0	0	34.14	FALSE	FALSE	FALSE	580	0.028
BAMBIp.Arg177Gln	BAMBI	0.02839893425671914	0.02079434393844874	0.00554212675098871	0.06019718553853701	NA	NA	NA	NA	0.1697792869269949	0.1697792869269949	0.028593733072331238	0.028793550244745177	Gln	Arg	FALSE	NA	4	0	0	1	0	0	1	0	2	0	0	0	0	0	0	0	0	0	0	0	0	0	0	0	0	0	0	0	0	0	0	0	0	0	0	0	0	0	0	0	0	0	0	0	0	0	0	0	0	0	0	0	0	0	0	0	0	0	0	0	0	0	0	0	0	0	33.68	FALSE	FALSE	FALSE	580	0.028
BLZF1p.Glu108Ter	BLZF1	0.02839893425671914	0.02079434393844874	0.00554212675098871	0.060007783272725	NA	NA	NA	NA	0.1697792869269949	0.1697792869269949	0.028593733072331238	0.028793550244745177	Ter	Glu	FALSE	NA	4	0	0	1	0	0	1	0	2	0	0	0	0	0	0	0	0	0	0	0	0	0	0	0	0	0	0	0	0	0	0	0	0	0	0	0	0	0	0	0	0	0	0	0	0	0	0	0	0	0	0	0	0	0	0	0	0	0	0	0	0	0	0	0	0	0	33.730000000000004	FALSE	FALSE	FALSE	580	0.028
BRI3BPp.Val106Ile	BRI3BP	0.02839893425671914	0.02079434393844874	0.00554212675098871	0.060007783272725	NA	NA	NA	NA	0.1697792869269949	0.1697792869269949	0.028593733072331238	0.028793550244745177	Ile	Val	FALSE	NA	4	0	0	1	0	0	1	0	2	0	0	0	0	0	0	0	0	0	0	0	0	0	0	0	0	0	0	0	0	0	0	0	0	0	0	0	0	0	0	0	0	0	0	0	0	0	0	0	0	0	0	0	0	0	0	0	0	0	0	0	0	0	0	0	0	0	33.43	FALSE	FALSE	FALSE	580	0.028
CACNB4p.Arg74Ter	CACNB4	0.02839893425671914	0.02079434393844874	0.00554212675098871	0.06019718553853701	NA	NA	NA	NA	0.1697792869269949	0.1697792869269949	0.028593733072331238	0.028793550244745177	Ter	Arg	FALSE	NA	4	0	0	1	0	0	1	0	2	0	0	0	0	0	0	0	0	0	0	0	0	0	0	0	0	0	0	0	0	0	0	0	0	0	0	0	0	0	0	0	0	0	0	0	0	0	0	0	0	0	0	0	0	0	0	0	0	0	0	0	0	0	0	0	0	0	33.27	FALSE	FALSE	FALSE	580	0.028
CAPZA3p.Arg16Cys	CAPZA3	0.02839893425671914	0.02079434393844874	0.00554212675098871	0.060007783272725	NA	NA	NA	NA	0.1697792869269949	0.1697792869269949	0.028593733072331238	0.028793550244745177	Cys	Arg	TRUE	NA	4	0	0	1	0	0	1	0	2	0	0	0	0	0	0	0	0	0	0	0	0	0	0	0	0	0	0	0	0	0	0	0	0	0	0	0	0	0	0	0	0	0	0	0	0	0	0	0	0	0	0	0	0	0	0	0	0	0	0	0	0	0	0	0	0	0	33.44	FALSE	FALSE	FALSE	580	0.028
CYTL1p.Thr129Met	CYTL1	0.02839893425671914	0.02079434393844874	0.00554212675098871	0.059818381006914	NA	NA	NA	NA	0.1697792869269949	0.1697792869269949	0.028593733072331238	0.028793550244745177	Met	Thr	FALSE	NA	4	0	0	1	0	0	1	0	2	0	0	0	0	0	0	0	0	0	0	0	0	0	0	0	0	0	0	0	0	0	0	0	0	0	0	0	0	0	0	0	0	0	0	0	0	0	0	0	0	0	0	0	0	0	0	0	0	0	0	0	0	0	0	0	0	0	33.25	FALSE	FALSE	FALSE	580	0.028
DACT1p.Ala707Thr	DACT1	0.02839893425671914	0.02079434393844874	0.00554212675098871	0.060007783272725	NA	NA	NA	NA	0.1697792869269949	0.1697792869269949	0.028593733072331238	0.028793550244745177	Thr	Ala	TRUE	NA	4	0	0	1	0	0	1	0	2	0	0	0	0	0	0	0	0	0	0	0	0	0	0	0	0	0	0	0	0	0	0	0	0	0	0	0	0	0	0	0	0	0	0	0	0	0	0	0	0	0	0	0	0	0	0	0	0	0	0	0	0	0	0	0	0	0	33.42	FALSE	FALSE	FALSE	580	0.028
FERMT1p.Arg98Cys	FERMT1	0.02839893425671914	0.02079434393844874	0.00554212675098871	0.060007783272725	NA	NA	NA	NA	0.1697792869269949	0.1697792869269949	0.028593733072331238	0.028793550244745177	Cys	Arg	TRUE	NA	4	0	0	1	0	0	1	0	2	0	0	0	0	0	0	0	0	0	0	0	0	0	0	0	0	0	0	0	0	0	0	0	0	0	0	0	0	0	0	0	0	0	0	0	0	0	0	0	0	0	0	0	0	0	0	0	0	0	0	0	0	0	0	0	0	0	33.71	FALSE	FALSE	FALSE	580	0.028
HACE1p.Arg332Gln	HACE1	0.02839893425671914	0.02079434393844874	0.00554212675098871	0.060007783272725	NA	NA	NA	NA	0.1697792869269949	0.1697792869269949	0.028593733072331238	0.028793550244745177	Gln	Arg	FALSE	NA	4	0	0	1	0	0	1	0	2	0	0	0	0	0	0	0	0	0	0	0	0	0	0	0	0	0	0	0	0	0	0	0	0	0	0	0	0	0	0	0	0	0	0	0	0	0	0	0	0	0	0	0	0	0	0	0	0	0	0	0	0	0	0	0	0	0	34.36	FALSE	FALSE	FALSE	580	0.028
KDM2Ap.Arg1020Trp	KDM2A	0.02839893425671914	0.02079434393844874	0.00554212675098871	0.060007783272725	NA	NA	NA	NA	0.1697792869269949	0.1697792869269949	0.028593733072331238	0.028793550244745177	Trp	Arg	FALSE	NA	4	0	0	1	0	0	1	0	2	0	0	0	0	0	0	0	0	0	0	0	0	0	0	0	0	0	0	0	0	0	0	0	0	0	0	0	0	0	0	0	0	0	0	0	0	0	0	0	0	0	0	0	0	0	0	0	0	0	0	0	0	0	0	0	0	0	33.11	FALSE	FALSE	FALSE	580	0.028
LRRC66p.Arg312His	LRRC66	0.02839893425671914	0.02079434393844874	0.00554212675098871	0.060007783272725	NA	NA	NA	NA	0.1697792869269949	0.1697792869269949	0.028593733072331238	0.028793550244745177	His	Arg	TRUE	NA	4	0	0	1	0	0	1	0	2	0	0	0	0	0	0	0	0	0	0	0	0	0	0	0	0	0	0	0	0	0	0	0	0	0	0	0	0	0	0	0	0	0	0	0	0	0	0	0	0	0	0	0	0	0	0	0	0	0	0	0	0	0	0	0	0	0	33.79	FALSE	FALSE	FALSE	580	0.028
NEGR1p.Pro251Leu	NEGR1	0.02839893425671914	0.02079434393844874	0.00554212675098871	0.060007783272725	NA	NA	NA	NA	0.1697792869269949	0.1697792869269949	0.028593733072331238	0.028793550244745177	Leu	Pro	FALSE	NA	4	0	0	1	0	0	1	0	2	0	0	0	0	0	0	0	0	0	0	0	0	0	0	0	0	0	0	0	0	0	0	0	0	0	0	0	0	0	0	0	0	0	0	0	0	0	0	0	0	0	0	0	0	0	0	0	0	0	0	0	0	0	0	0	0	0	33.9	FALSE	FALSE	FALSE	580	0.028
NIPSNAP3Bp.Arg224Trp	NIPSNAP3B	0.02839893425671914	0.02079434393844874	0.00554212675098871	0.060007783272725	NA	NA	NA	NA	0.1697792869269949	0.1697792869269949	0.028593733072331238	0.028793550244745177	Trp	Arg	FALSE	NA	4	0	0	1	0	0	1	0	2	0	0	0	0	0	0	0	0	0	0	0	0	0	0	0	0	0	0	0	0	0	0	0	0	0	0	0	0	0	0	0	0	0	0	0	0	0	0	0	0	0	0	0	0	0	0	0	0	0	0	0	0	0	0	0	0	0	34.35	FALSE	FALSE	FALSE	580	0.028
OGDHLp.Ala400Thr	OGDHL	0.02839893425671914	0.02079434393844874	0.00554212675098871	0.060007783272725	NA	NA	NA	NA	0.1697792869269949	0.1697792869269949	0.028593733072331238	0.028793550244745177	Thr	Ala	TRUE	NA	4	0	0	1	0	0	1	0	2	0	0	0	0	0	0	0	0	0	0	0	0	0	0	0	0	0	0	0	0	0	0	0	0	0	0	0	0	0	0	0	0	0	0	0	0	0	0	0	0	0	0	0	0	0	0	0	0	0	0	0	0	0	0	0	0	0	33.06	FALSE	FALSE	FALSE	580	0.028
PDS5Bp.Arg1440Gln	PDS5B	0.02839893425671914	0.02079434393844874	0.00554212675098871	0.060007783272725	NA	NA	NA	NA	0.1697792869269949	0.1697792869269949	0.028593733072331238	0.028793550244745177	Gln	Arg	FALSE	NA	4	0	0	1	0	0	1	0	2	0	0	0	0	0	0	0	0	0	0	0	0	0	0	0	0	0	0	0	0	0	0	0	0	0	0	0	0	0	0	0	0	0	0	0	0	0	0	0	0	0	0	0	0	0	0	0	0	0	0	0	0	0	0	0	0	0	33.43	FALSE	FALSE	FALSE	580	0.028
PPME1p.Arg68Ter	PPME1	0.02839893425671914	0.02079434393844874	0.00554212675098871	0.059818381006914	NA	NA	NA	NA	0.1697792869269949	0.1697792869269949	0.028593733072331238	0.028793550244745177	Ter	Arg	FALSE	NA	4	0	0	1	0	0	1	0	2	0	0	0	0	0	0	0	0	0	0	0	0	0	0	0	0	0	0	0	0	0	0	0	0	0	0	0	0	0	0	0	0	0	0	0	0	0	0	0	0	0	0	0	0	0	0	0	0	0	0	0	0	0	0	0	0	0	33.63	FALSE	FALSE	FALSE	580	0.028
PRKD3p.Arg674Gln	PRKD3	0.02839893425671914	0.02079434393844874	0.00554212675098871	0.060007783272725	NA	NA	NA	NA	0.1697792869269949	0.1697792869269949	0.028593733072331238	0.028793550244745177	Gln	Arg	FALSE	NA	4	0	0	1	0	0	1	0	2	0	0	0	0	0	0	0	0	0	0	0	0	0	0	0	0	0	0	0	0	0	0	0	0	0	0	0	0	0	0	0	0	0	0	0	0	0	0	0	0	0	0	0	0	0	0	0	0	0	0	0	0	0	0	0	0	0	33.79	FALSE	FALSE	FALSE	580	0.028
PRSS42p.Arg164Gln	PRSS42	0.02839893425671914	0.02079434393844874	0.00554212675098871	0.060007783272725	NA	NA	NA	NA	0.1697792869269949	0.1697792869269949	0.028593733072331238	0.028793550244745177	Gln	Arg	FALSE	NA	4	0	0	1	0	0	1	0	2	0	0	0	0	0	0	0	0	0	0	0	0	0	0	0	0	0	0	0	0	0	0	0	0	0	0	0	0	0	0	0	0	0	0	0	0	0	0	0	0	0	0	0	0	0	0	0	0	0	0	0	0	0	0	0	0	0	33.17	FALSE	FALSE	FALSE	580	0.028
RFTN2p.Ser112Leu	RFTN2	0.02839893425671914	0.02079434393844874	0.00554212675098871	0.06019718553853701	NA	NA	NA	NA	0.1697792869269949	0.1697792869269949	0.028593733072331238	0.028793550244745177	Leu	Ser	FALSE	NA	4	0	0	1	0	0	1	0	2	0	0	0	0	0	0	0	0	0	0	0	0	0	0	0	0	0	0	0	0	0	0	0	0	0	0	0	0	0	0	0	0	0	0	0	0	0	0	0	0	0	0	0	0	0	0	0	0	0	0	0	0	0	0	0	0	0	33.56	FALSE	FALSE	FALSE	580	0.028
RPP38p.Arg14His	RPP38	0.02839893425671914	0.02079434393844874	0.00554212675098871	0.060007783272725	NA	NA	NA	NA	0.1697792869269949	0.1697792869269949	0.028593733072331238	0.028793550244745177	His	Arg	TRUE	NA	4	0	0	1	0	0	1	0	2	0	0	0	0	0	0	0	0	0	0	0	0	0	0	0	0	0	0	0	0	0	0	0	0	0	0	0	0	0	0	0	0	0	0	0	0	0	0	0	0	0	0	0	0	0	0	0	0	0	0	0	0	0	0	0	0	0	33.27	FALSE	FALSE	FALSE	580	0.028
SEMA6Dp.Arg687Ter	SEMA6D	0.02839893425671914	0.02079434393844874	0.00554212675098871	0.06019718553853701	NA	NA	NA	NA	0.1697792869269949	0.1697792869269949	0.028593733072331238	0.028793550244745177	Ter	Arg	FALSE	NA	4	0	0	1	0	0	1	0	2	0	0	0	0	0	0	0	0	0	0	0	0	0	0	0	0	0	0	0	0	0	0	0	0	0	0	0	0	0	0	0	0	0	0	0	0	0	0	0	0	0	0	0	0	0	0	0	0	0	0	0	0	0	0	0	0	0	32.85	FALSE	FALSE	FALSE	580	0.028
SHC1p.Glu466Lys	SHC1	0.02839893425671914	0.02079434393844874	0.00554212675098871	0.06001078561533399	NA	NA	NA	NA	0.1697792869269949	0.1697792869269949	0.028593733072331238	0.028793550244745177	Lys	Glu	TRUE	NA	4	0	0	1	0	0	1	0	2	0	0	0	0	0	0	0	0	0	0	0	0	0	0	0	0	0	0	0	0	0	0	0	0	0	0	0	0	0	0	0	0	0	0	0	0	0	0	0	0	0	0	0	0	0	0	0	0	0	0	0	0	0	0	0	0	0	33.01	TRUE	FALSE	FALSE	580	0.028
SLC43A1p.Asp190Asn	SLC43A1	0.02839893425671914	0.02079434393844874	0.00554212675098871	0.060007783272725	NA	NA	NA	NA	0.1697792869269949	0.1697792869269949	0.028593733072331238	0.028793550244745177	Asn	Asp	FALSE	NA	4	0	0	1	0	0	1	0	2	0	0	0	0	0	0	0	0	0	0	0	0	0	0	0	0	0	0	0	0	0	0	0	0	0	0	0	0	0	0	0	0	0	0	0	0	0	0	0	0	0	0	0	0	0	0	0	0	0	0	0	0	0	0	0	0	0	33.25	FALSE	FALSE	FALSE	580	0.028
TBC1D20p.Glu306Lys	TBC1D20	0.02839893425671914	0.02079434393844874	0.00554212675098871	0.059818381006914	NA	NA	NA	NA	0.1697792869269949	0.1697792869269949	0.028593733072331238	0.028793550244745177	Lys	Glu	TRUE	NA	4	0	0	1	0	0	1	0	2	0	0	0	0	0	0	0	0	0	0	0	0	0	0	0	0	0	0	0	0	0	0	0	0	0	0	0	0	0	0	0	0	0	0	0	0	0	0	0	0	0	0	0	0	0	0	0	0	0	0	0	0	0	0	0	0	0	33.1	FALSE	FALSE	FALSE	580	0.028
TGIF2LXp.Gly185Arg	TGIF2LX	0.02839893425671914	0.02079434393844874	0.00554212675098871	0.059818381006914	NA	NA	NA	NA	0.1697792869269949	0.1697792869269949	0.028593733072331238	0.028793550244745177	Arg	Gly	TRUE	NA	4	0	0	1	0	0	1	0	2	0	0	0	0	0	0	0	0	0	0	0	0	0	0	0	0	0	0	0	0	0	0	0	0	0	0	0	0	0	0	0	0	0	0	0	0	0	0	0	0	0	0	0	0	0	0	0	0	0	0	0	0	0	0	0	0	0	32.95	FALSE	FALSE	FALSE	580	0.028
UTP3p.Arg323Cys	UTP3	0.02839893425671914	0.02079434393844874	0.00554212675098871	0.059818381006914	NA	NA	NA	NA	0.1697792869269949	0.1697792869269949	0.028593733072331238	0.028793550244745177	Cys	Arg	TRUE	NA	4	0	0	1	0	0	1	0	2	0	0	0	0	0	0	0	0	0	0	0	0	0	0	0	0	0	0	0	0	0	0	0	0	0	0	0	0	0	0	0	0	0	0	0	0	0	0	0	0	0	0	0	0	0	0	0	0	0	0	0	0	0	0	0	0	0	32.79	FALSE	FALSE	FALSE	580	0.028
VPS13Cp.Glu2199Ter	VPS13C	0.02839893425671914	0.02079434393844874	0.00554212675098871	0.060007783272725	NA	NA	NA	NA	0.1697792869269949	0.1697792869269949	0.028593733072331238	0.028793550244745177	Ter	Glu	FALSE	NA	4	0	0	1	0	0	1	0	2	0	0	0	0	0	0	0	0	0	0	0	0	0	0	0	0	0	0	0	0	0	0	0	0	0	0	0	0	0	0	0	0	0	0	0	0	0	0	0	0	0	0	0	0	0	0	0	0	0	0	0	0	0	0	0	0	0	33.94	FALSE	FALSE	FALSE	580	0.028
ZNF479p.Arg345Ile	ZNF479	0.02839893425671914	0.02079434393844874	0.00554212675098871	0.06019718553853701	NA	NA	NA	NA	0.1697792869269949	0.1697792869269949	0.028593733072331238	0.028793550244745177	Ile	Arg	FALSE	2	4	0	0	1	0	0	1	0	2	0	0	0	0	0	0	0	0	0	0	0	0	0	0	0	0	0	0	0	0	0	0	0	0	0	0	0	0	0	0	0	0	0	0	0	0	0	0	0	0	0	0	0	0	0	0	0	0	0	0	0	0	0	0	0	0	0	33.51	FALSE	FALSE	FALSE	580	0.028
ZNF610p.Glu292Lys	ZNF610	0.02839893425671914	0.02079434393844874	0.00554212675098871	0.05982311606356001	NA	NA	NA	NA	0.1697792869269949	0.1697792869269949	0.028593733072331238	0.028793550244745177	Lys	Glu	TRUE	NA	4	0	0	1	0	0	1	0	2	0	0	0	0	0	0	0	0	0	0	0	0	0	0	0	0	0	0	0	0	0	0	0	0	0	0	0	0	0	0	0	0	0	0	0	0	0	0	0	0	0	0	0	0	0	0	0	0	0	0	0	0	0	0	0	0	0	32.9	FALSE	FALSE	FALSE	580	0.028
APOHp.Glu321Lys	APOH	0.02838507510046035	0.02599292992306092	0.00554212675098871	0.05697341162298999	NA	NA	0.0341218580764375	0.056980056980056974	NA	NA	0.0365826288249354	0.0383914003263269	Lys	Glu	TRUE	NA	5	0	0	1	0	0	0	0	3	0	0	0	0	0	0	0	0	0	0	0	0	0	0	0	0	0	0	0	0	0	0	0	0	0	0	0	0	0	0	0	1	0	0	0	0	0	0	0	0	0	0	0	0	0	0	0	0	0	0	0	0	0	0	0	0	0	47.86	FALSE	FALSE	FALSE	580	0.028
OCRLp.Arg318Cys	OCRL	0.02838507510046035	0.02599292992306092	0.00554212675098871	0.057241330124367	NA	NA	0.0341218580764375	0.056980056980056974	NA	NA	0.0365826288249354	0.0383914003263269	Cys	Arg	TRUE	NA	5	0	0	1	0	0	0	0	3	0	0	0	0	0	0	0	0	0	0	0	0	0	0	0	0	0	0	0	0	0	0	0	0	0	0	0	0	0	0	0	1	0	0	0	0	0	0	0	0	0	0	0	0	0	0	0	0	0	0	0	0	0	0	0	0	0	47.5	FALSE	FALSE	FALSE	580	0.028
ZNF502p.Arg221Ter	ZNF502	0.02838507510046035	0.02599292992306092	0.00554212675098871	0.05697341162298999	NA	NA	0.0341218580764375	0.056980056980056974	NA	NA	0.0365826288249354	0.0383914003263269	Ter	Arg	FALSE	NA	5	0	0	1	0	0	0	0	3	0	0	0	0	0	0	0	0	0	0	0	0	0	0	0	0	0	0	0	0	0	0	0	0	0	0	0	0	0	0	0	1	0	0	0	0	0	0	0	0	0	0	0	0	0	0	0	0	0	0	0	0	0	0	0	0	0	47.3	FALSE	FALSE	FALSE	580	0.028
STARD7p.Arg232Trp	STARD7	0.0283822626391046	0.02599292992306092	0.00554212675098871	0.05898423478851099	NA	NA	NA	NA	NA	NA	0.038033942177158955	0.0383914003263269	Trp	Arg	FALSE	NA	5	0	0	0	0	0	0	0	3	1	0	0	0	0	0	0	0	0	0	0	0	0	0	0	0	0	0	0	0	1	0	0	0	0	0	0	0	0	0	0	0	0	0	0	0	0	0	0	0	0	0	0	0	0	0	0	0	0	0	0	0	0	0	0	0	0	45.3	FALSE	FALSE	FALSE	580	0.028
STK31p.Asp381Asn	STK31	0.0283822626391046	0.02599292992306092	0.00554212675098871	0.05898423478851099	NA	NA	NA	NA	NA	NA	0.038033942177158955	0.0383914003263269	Asn	Asp	FALSE	NA	5	0	0	0	0	0	0	0	3	1	0	0	0	0	0	0	0	0	0	0	0	0	0	0	0	0	0	0	0	1	0	0	0	0	0	0	0	0	0	0	0	0	0	0	0	0	0	0	0	0	0	0	0	0	0	0	0	0	0	0	0	0	0	0	0	0	44.05	FALSE	FALSE	FALSE	580	0.028
CCDC141p.Arg836Cys	CCDC141	0.0283818992308328	0.02599292992306092	0.00462929803084247	0.060610574652698	0.134956638958021	0.11627906976744186	0.05253690155982787	0.056980056980056974	NA	NA	0.02205615067195065	0.01919570016316345	Cys	Arg	TRUE	NA	5	0	0	0	1	0	0	0	1	1	0	1	0	0	0	1	0	0	0	0	0	0	0	0	0	0	0	0	0	0	0	0	0	0	0	0	0	0	0	0	0	0	0	0	0	0	0	0	0	0	0	0	0	0	0	0	0	0	0	0	0	0	0	0	0	0	45.83	FALSE	FALSE	FALSE	580	0.028
CD163p.Arg584Cys	CD163	0.02838118732942391	0.02079434393844874	0.00425128838256269	0.06101366304140999	0.269913277916042	0.23255813953488372	NA	NA	NA	NA	0.020195425787414692	0.01919570016316345	Cys	Arg	TRUE	NA	4	0	0	0	0	0	0	0	0	1	0	2	0	0	0	0	0	0	0	0	0	0	0	0	0	0	0	0	1	0	0	0	0	0	0	0	0	0	0	0	0	0	0	0	0	0	0	0	0	0	0	0	0	0	0	0	0	0	0	0	0	0	0	0	0	0	30.88	FALSE	FALSE	FALSE	580	0.028
SLC35G5p.Arg90Cys	SLC35G5	0.02837083489746539	0.02599292992306092	0.00510857476196893	0.062350567417038	NA	NA	NA	NA	NA	NA	0.0233417283207049	0.0383914003263269	Cys	Arg	TRUE	NA	5	0	0	0	0	0	0	1	2	0	0	0	0	0	0	0	2	0	0	0	0	0	0	0	0	0	0	0	0	0	0	0	0	0	0	0	0	0	0	0	0	0	0	0	0	0	0	0	0	0	0	0	0	0	0	0	0	0	0	0	0	0	0	0	0	0	49.45	FALSE	FALSE	FALSE	579	0.028
COX7B2p.Glu64Gln	COX7B2	0.02836536774370803	0.01039717196922437	0	0.074390915565655	NA	NA	NA	NA	NA	NA	0.015431373570846509	0.009597850081581726	Gln	Glu	FALSE	NA	2	0	1	0	0	0	0	0	0	0	0	0	0	0	0	0	0	0	0	0	0	0	0	0	0	0	0	0	0	0	0	0	0	0	0	0	0	0	0	0	0	0	0	0	1	0	0	0	0	0	0	0	0	0	0	0	0	0	0	0	0	0	0	0	0	0	13.85	FALSE	FALSE	FALSE	579	0.028
GJA10p.His476Asn	GJA10	0.02836536774370803	0.01039717196922437	0	0.074390915565655	NA	NA	NA	NA	NA	NA	0.015431373570846509	0.009597850081581726	Asn	His	FALSE	NA	2	0	1	0	0	0	0	0	0	0	0	0	0	0	0	0	0	0	0	0	0	0	0	0	0	0	0	0	0	0	0	0	0	0	0	0	0	0	0	0	0	0	0	0	1	0	0	0	0	0	0	0	0	0	0	0	0	0	0	0	0	0	0	0	0	0	13.25	FALSE	FALSE	FALSE	579	0.028
KIAA1755p.Arg286Lys	KIAA1755	0.02836536774370803	0.01039717196922437	0	0.074390915565655	NA	NA	NA	NA	NA	NA	0.015431373570846509	0.009597850081581726	Lys	Arg	TRUE	NA	2	0	1	0	0	0	0	0	0	0	0	0	0	0	0	0	0	0	0	0	0	0	0	0	0	0	0	0	0	0	0	0	0	0	0	0	0	0	0	0	0	0	0	0	1	0	0	0	0	0	0	0	0	0	0	0	0	0	0	0	0	0	0	0	0	0	13.16	FALSE	FALSE	FALSE	579	0.028
PLXNA3p.Val879Met	PLXNA3	0.02836536774370803	0.01039717196922437	0	0.074390915565655	NA	NA	NA	NA	NA	NA	0.015431373570846509	0.009597850081581726	Met	Val	FALSE	NA	2	0	1	0	0	0	0	0	0	0	0	0	0	0	0	0	0	0	0	0	0	0	0	0	0	0	0	0	0	0	0	0	0	0	0	0	0	0	0	0	0	0	0	0	1	0	0	0	0	0	0	0	0	0	0	0	0	0	0	0	0	0	0	0	0	0	14.03	FALSE	FALSE	FALSE	579	0.028
PTPN23p.Arg1100Cys	PTPN23	0.02836536774370803	0.01039717196922437	0	0.074390915565655	NA	NA	NA	NA	NA	NA	0.015431373570846509	0.009597850081581726	Cys	Arg	TRUE	NA	2	0	1	0	0	0	0	0	0	0	0	0	0	0	0	0	0	0	0	0	0	0	0	0	0	0	0	0	0	0	0	0	0	0	0	0	0	0	0	0	0	0	0	0	1	0	0	0	0	0	0	0	0	0	0	0	0	0	0	0	0	0	0	0	0	0	13.1	FALSE	FALSE	FALSE	579	0.028
SERPINA1p.Glu400Asp	SERPINA1	0.02836536774370803	0.01039717196922437	0	0.074390915565655	NA	NA	NA	NA	NA	NA	0.015431373570846509	0.009597850081581726	Asp	Glu	FALSE	NA	2	0	1	0	0	0	0	0	0	0	0	0	0	0	0	0	0	0	0	0	0	0	0	0	0	0	0	0	0	0	0	0	0	0	0	0	0	0	0	0	0	0	0	0	1	0	0	0	0	0	0	0	0	0	0	0	0	0	0	0	0	0	0	0	0	0	13.34	FALSE	FALSE	FALSE	579	0.028
TACC2p.Gln904Glu	TACC2	0.02836536774370803	0.01039717196922437	0	0.074390915565655	NA	NA	NA	NA	NA	NA	0.015431373570846509	0.009597850081581726	Glu	Gln	FALSE	NA	2	0	1	0	0	0	0	0	0	0	0	0	0	0	0	0	0	0	0	0	0	0	0	0	0	0	0	0	0	0	0	0	0	0	0	0	0	0	0	0	0	0	0	0	1	0	0	0	0	0	0	0	0	0	0	0	0	0	0	0	0	0	0	0	0	0	13.58	FALSE	FALSE	FALSE	579	0.028
TAOK3p.Lys542Asn	TAOK3	0.02836536774370803	0.01039717196922437	0	0.074390915565655	NA	NA	NA	NA	NA	NA	0.015431373570846509	0.009597850081581726	Asn	Lys	FALSE	NA	2	0	1	0	0	0	0	0	0	0	0	0	0	0	0	0	0	0	0	0	0	0	0	0	0	0	0	0	0	0	0	0	0	0	0	0	0	0	0	0	0	0	0	0	1	0	0	0	0	0	0	0	0	0	0	0	0	0	0	0	0	0	0	0	0	0	13.02	FALSE	FALSE	FALSE	579	0.028
ZSCAN5Ap.Val45Met	ZSCAN5A	0.02836536774370803	0.01039717196922437	0	0.074390915565655	NA	NA	NA	NA	NA	NA	0.015431373570846509	0.009597850081581726	Met	Val	FALSE	NA	2	0	1	0	0	0	0	0	0	0	0	0	0	0	0	0	0	0	0	0	0	0	0	0	0	0	0	0	0	0	0	0	0	0	0	0	0	0	0	0	0	0	0	0	1	0	0	0	0	0	0	0	0	0	0	0	0	0	0	0	0	0	0	0	0	0	13.37	FALSE	FALSE	FALSE	579	0.028
GLCEp.Gly196Ser	GLCE	0.02835462984518233	0.01559575795383655	0	0.06741444735583199	NA	NA	NA	NA	NA	NA	0.015431373570846509	0.009597850081581726	Ser	Gly	TRUE	NA	3	0	1	0	0	0	0	1	0	0	0	0	0	0	0	0	0	0	0	0	0	0	0	0	0	0	0	0	0	0	0	0	0	0	0	0	0	0	0	0	0	0	0	0	0	0	1	0	0	0	0	0	0	0	0	0	0	0	0	0	0	0	0	0	0	0	21.86	FALSE	FALSE	FALSE	579	0.028
ATP1A2p.Arg763His	ATP1A2	0.02835012194364491	0.01559575795383655	0	0.064548332146854	NA	NA	NA	NA	NA	NA	0.04086629176082799	0.028793550244745177	His	Arg	TRUE	NA	3	0	0	0	0	2	0	0	0	0	0	0	0	0	0	0	0	0	0	0	0	0	0	0	0	0	0	0	0	0	0	0	1	0	0	0	0	0	0	0	0	0	0	0	0	0	0	0	0	0	0	0	0	0	0	0	0	0	0	0	0	0	0	0	0	0	19.52	FALSE	FALSE	FALSE	579	0.028
C16ORF93p.Ala53Thr	C16ORF93	0.02835012194364491	0.01559575795383655	0	0.064548332146854	NA	NA	NA	NA	NA	NA	0.04086629176082799	0.028793550244745177	Thr	Ala	TRUE	NA	3	0	0	0	0	2	0	0	0	0	0	0	0	0	0	0	0	0	0	0	0	0	0	0	0	0	0	0	0	0	0	0	1	0	0	0	0	0	0	0	0	0	0	0	0	0	0	0	0	0	0	0	0	0	0	0	0	0	0	0	0	0	0	0	0	0	19.92	FALSE	FALSE	FALSE	579	0.028
PHLPP1p.Arg638His	PHLPP1	0.02835012194364491	0.01559575795383655	0	0.06695126072933	NA	NA	NA	NA	NA	NA	0.04086629176082799	0.028793550244745177	His	Arg	TRUE	NA	3	0	0	0	0	2	0	0	0	0	0	0	0	0	0	0	0	0	0	0	0	0	0	0	0	0	0	0	0	0	0	0	1	0	0	0	0	0	0	0	0	0	0	0	0	0	0	0	0	0	0	0	0	0	0	0	0	0	0	0	0	0	0	0	0	0	19.72	FALSE	FALSE	FALSE	579	0.028
PPP2R1Ap.Val575Ile	PPP2R1A	0.02835012194364491	0.01559575795383655	0	0.065231725310749	NA	NA	NA	NA	NA	NA	0.04086629176082799	0.028793550244745177	Ile	Val	FALSE	1	3	0	0	0	0	2	0	0	0	0	0	0	0	0	0	0	0	0	0	0	0	0	0	0	0	0	0	0	0	0	0	0	1	0	0	0	0	0	0	0	0	0	0	0	0	0	0	0	0	0	0	0	0	0	0	0	0	0	0	0	0	0	0	0	0	0	20.27	FALSE	FALSE	TRUE	579	0.028
SIGLEC6p.Thr218Met	SIGLEC6	0.02835012194364491	0.01559575795383655	0	0.06695126072933	NA	NA	NA	NA	NA	NA	0.04086629176082799	0.028793550244745177	Met	Thr	FALSE	NA	3	0	0	0	0	2	0	0	0	0	0	0	0	0	0	0	0	0	0	0	0	0	0	0	0	0	0	0	0	0	0	0	1	0	0	0	0	0	0	0	0	0	0	0	0	0	0	0	0	0	0	0	0	0	0	0	0	0	0	0	0	0	0	0	0	0	19.56	FALSE	FALSE	FALSE	579	0.028
USP35p.Ala973Val	USP35	0.02835012194364491	0.01559575795383655	0	0.06695126072933	NA	NA	NA	NA	NA	NA	0.04086629176082799	0.028793550244745177	Val	Ala	FALSE	NA	3	0	0	0	0	2	0	0	0	0	0	0	0	0	0	0	0	0	0	0	0	0	0	0	0	0	0	0	0	0	0	0	1	0	0	0	0	0	0	0	0	0	0	0	0	0	0	0	0	0	0	0	0	0	0	0	0	0	0	0	0	0	0	0	0	0	21.09	FALSE	FALSE	FALSE	579	0.028
NLGN4Xp.Arg436Trp	NLGN4X	0.02834731815083614	0.03119151590767311	0.00579563133558024	0.058671868854207	NA	NA	0.0341218580764375	0.056980056980056974	NA	NA	0.03401903775669202	0.0383914003263269	Trp	Arg	FALSE	NA	6	1	0	2	0	0	0	0	0	0	0	0	0	1	0	0	0	0	0	1	0	0	0	0	0	0	0	0	0	0	0	0	0	0	0	0	0	0	0	0	1	0	0	0	0	0	0	0	0	0	0	0	0	0	0	0	0	0	0	0	0	0	0	0	0	0	62.28	FALSE	FALSE	FALSE	579	0.028
ACKR2p.Thr274Met	ACKR2	0.0283456832089907	0.02079434393844874	0.00554212675098871	0.05941597455018899	NA	NA	0.0965712051909014	0.056980056980056974	NA	NA	0.028593733072331238	0.028793550244745177	Met	Thr	FALSE	NA	4	0	0	1	0	0	0	0	2	0	1	0	0	0	0	0	0	0	0	0	0	0	0	0	0	0	0	0	0	0	0	0	0	0	0	0	0	0	0	0	0	0	0	0	0	0	0	0	0	0	0	0	0	0	0	0	0	0	0	0	0	0	0	0	0	0	33.89	FALSE	FALSE	FALSE	579	0.028
AL022328.1p.Arg52Cys	AL02232	0.0283456832089907	0.02079434393844874	0.00554212675098871	0.059901281177269	NA	NA	0.0965712051909014	0.056980056980056974	NA	NA	0.028593733072331238	0.028793550244745177	Cys	Arg	TRUE	NA	4	0	0	1	0	0	0	0	2	0	1	0	0	0	0	0	0	0	0	0	0	0	0	0	0	0	0	0	0	0	0	0	0	0	0	0	0	0	0	0	0	0	0	0	0	0	0	0	0	0	0	0	0	0	0	0	0	0	0	0	0	0	0	0	0	0	33.69	FALSE	FALSE	FALSE	579	0.028
C2ORF40p.Val53Ile	C2ORF40	0.0283456832089907	0.02079434393844874	0.00554212675098871	0.060053346766401	NA	NA	0.0965712051909014	0.056980056980056974	NA	NA	0.028593733072331238	0.028793550244745177	Ile	Val	FALSE	NA	4	0	0	1	0	0	0	0	2	0	1	0	0	0	0	0	0	0	0	0	0	0	0	0	0	0	0	0	0	0	0	0	0	0	0	0	0	0	0	0	0	0	0	0	0	0	0	0	0	0	0	0	0	0	0	0	0	0	0	0	0	0	0	0	0	0	33.42	FALSE	FALSE	FALSE	579	0.028
CACNA1Hp.Arg257Trp	CACNA1H	0.0283456832089907	0.02079434393844874	0.00554212675098871	0.059658627863729	NA	NA	0.0965712051909014	0.056980056980056974	NA	NA	0.028593733072331238	0.028793550244745177	Trp	Arg	FALSE	NA	4	0	0	1	0	0	0	0	2	0	1	0	0	0	0	0	0	0	0	0	0	0	0	0	0	0	0	0	0	0	0	0	0	0	0	0	0	0	0	0	0	0	0	0	0	0	0	0	0	0	0	0	0	0	0	0	0	0	0	0	0	0	0	0	0	0	33.410000000000004	FALSE	FALSE	FALSE	579	0.028
DCBLD1p.Ser238Leu	DCBLD1	0.0283456832089907	0.02079434393844874	0.00554212675098871	0.059658627863729	NA	NA	0.0965712051909014	0.056980056980056974	NA	NA	0.028593733072331238	0.028793550244745177	Leu	Ser	FALSE	NA	4	0	0	1	0	0	0	0	2	0	1	0	0	0	0	0	0	0	0	0	0	0	0	0	0	0	0	0	0	0	0	0	0	0	0	0	0	0	0	0	0	0	0	0	0	0	0	0	0	0	0	0	0	0	0	0	0	0	0	0	0	0	0	0	0	0	34.33	FALSE	FALSE	FALSE	579	0.028
EPDR1p.Arg190Trp	EPDR1	0.0283456832089907	0.02079434393844874	0.00554212675098871	0.059658627863729	NA	NA	0.0965712051909014	0.056980056980056974	NA	NA	0.028593733072331238	0.028793550244745177	Trp	Arg	FALSE	NA	4	0	0	1	0	0	0	0	2	0	1	0	0	0	0	0	0	0	0	0	0	0	0	0	0	0	0	0	0	0	0	0	0	0	0	0	0	0	0	0	0	0	0	0	0	0	0	0	0	0	0	0	0	0	0	0	0	0	0	0	0	0	0	0	0	0	33.27	FALSE	FALSE	FALSE	579	0.028
ERASp.Val188Met	ERAS	0.0283456832089907	0.02079434393844874	0.00554212675098871	0.061602187285597	NA	NA	0.0965712051909014	0.056980056980056974	NA	NA	0.028593733072331238	0.028793550244745177	Met	Val	FALSE	NA	4	0	0	1	0	0	0	0	2	0	1	0	0	0	0	0	0	0	0	0	0	0	0	0	0	0	0	0	0	0	0	0	0	0	0	0	0	0	0	0	0	0	0	0	0	0	0	0	0	0	0	0	0	0	0	0	0	0	0	0	0	0	0	0	0	0	32.38	FALSE	FALSE	FALSE	579	0.028
IL17Bp.Arg159His	IL17B	0.0283456832089907	0.02079434393844874	0.00554212675098871	0.060143934490808	NA	NA	0.0965712051909014	0.056980056980056974	NA	NA	0.028593733072331238	0.028793550244745177	His	Arg	TRUE	NA	4	0	0	1	0	0	0	0	2	0	1	0	0	0	0	0	0	0	0	0	0	0	0	0	0	0	0	0	0	0	0	0	0	0	0	0	0	0	0	0	0	0	0	0	0	0	0	0	0	0	0	0	0	0	0	0	0	0	0	0	0	0	0	0	0	0	33.37	FALSE	FALSE	FALSE	579	0.028
OR6K2p.Glu297Ter	OR6K2	0.0283456832089907	0.02079434393844874	0.00554212675098871	0.059658627863729	NA	NA	0.0965712051909014	0.056980056980056974	NA	NA	0.028593733072331238	0.028793550244745177	Ter	Glu	FALSE	NA	4	0	0	1	0	0	0	0	2	0	1	0	0	0	0	0	0	0	0	0	0	0	0	0	0	0	0	0	0	0	0	0	0	0	0	0	0	0	0	0	0	0	0	0	0	0	0	0	0	0	0	0	0	0	0	0	0	0	0	0	0	0	0	0	0	0	33.03	FALSE	FALSE	FALSE	579	0.028
USP7p.Asp643Asn	USP7	0.0283456832089907	0.02079434393844874	0.00554212675098871	0.059901281177269	NA	NA	0.0965712051909014	0.056980056980056974	NA	NA	0.028593733072331238	0.028793550244745177	Asn	Asp	FALSE	NA	4	0	0	1	0	0	0	0	2	0	1	0	0	0	0	0	0	0	0	0	0	0	0	0	0	0	0	0	0	0	0	0	0	0	0	0	0	0	0	0	0	0	0	0	0	0	0	0	0	0	0	0	0	0	0	0	0	0	0	0	0	0	0	0	0	0	33.92	FALSE	FALSE	FALSE	579	0.028
ZYXp.Glu300Lys	ZYX	0.0283456832089907	0.02079434393844874	0.00554212675098871	0.059901281177269	NA	NA	0.0965712051909014	0.056980056980056974	NA	NA	0.028593733072331238	0.028793550244745177	Lys	Glu	TRUE	NA	4	0	0	1	0	0	0	0	2	0	1	0	0	0	0	0	0	0	0	0	0	0	0	0	0	0	0	0	0	0	0	0	0	0	0	0	0	0	0	0	0	0	0	0	0	0	0	0	0	0	0	0	0	0	0	0	0	0	0	0	0	0	0	0	0	0	34	FALSE	FALSE	FALSE	579	0.028
LAMA5p.Arg1573His	LAMA5	0.02834135628845723	0.02079434393844874	1.320856024362547e-4	0.06530266848475401	NA	NA	NA	NA	NA	NA	0.040663256705092375	0.028793550244745177	His	Arg	TRUE	NA	4	0	1	2	0	0	0	0	0	0	0	0	0	0	0	0	0	0	0	0	0	0	0	0	1	0	0	0	0	0	0	0	0	0	0	0	0	0	0	0	0	0	0	0	0	0	0	0	0	0	0	0	0	0	0	0	0	0	0	0	0	0	0	0	0	0	39.74	FALSE	FALSE	FALSE	579	0.028
CACNA1Cp.Ala1723Thr	CACNA1C	0.02832824305192559	0.02079434393844874	0.00547143554619516	0.06019718553853701	NA	NA	NA	NA	0.1697792869269949	0.1697792869269949	0.020604837319727086	0.01919570016316345	Thr	Ala	TRUE	NA	4	0	0	1	0	0	1	0	1	0	0	0	0	0	0	0	0	0	0	0	0	0	0	0	0	0	0	0	0	0	0	0	0	0	0	0	0	0	0	0	0	0	0	0	0	0	1	0	0	0	0	0	0	0	0	0	0	0	0	0	0	0	0	0	0	0	32.87	FALSE	FALSE	FALSE	578	0.028
RARAp.Arg192Cys	RARA	0.02832664139035055	0.0363901018922853	0.00506438125485408	0.061239026086493	NA	NA	NA	NA	NA	NA	0.015977791505208304	0.01919570016316345	Cys	Arg	TRUE	1	7	0	0	0	4	0	0	1	2	0	0	0	0	0	0	0	0	0	0	0	0	0	0	0	0	0	0	0	0	0	0	0	0	0	0	0	0	0	0	0	0	0	0	0	0	0	0	0	0	0	0	0	0	0	0	0	0	0	0	0	0	0	0	0	0	0	73.09	FALSE	FALSE	FALSE	578	0.028
KCTD9p.Arg153Cys	KCTD9	0.02832510528473457	0.02079434393844874	0.00255428738098446	0.06236265807168099	NA	NA	0.1931424103818028	0.11396011396011395	NA	NA	0.01629790997487123	0.01919570016316345	Cys	Arg	TRUE	NA	4	0	0	1	0	0	0	0	0	0	2	0	0	0	0	0	1	0	0	0	0	0	0	0	0	0	0	0	0	0	0	0	0	0	0	0	0	0	0	0	0	0	0	0	0	0	0	0	0	0	0	0	0	0	0	0	0	0	0	0	0	0	0	0	0	0	36.51	FALSE	FALSE	FALSE	578	0.028
IL31RAp.Arg161His	IL31RA	0.02832486373287299	0.02079434393844874	5.697638702799249e-4	0.064262241235462	NA	NA	NA	NA	NA	NA	0.04000857601566342	0.028793550244745177	His	Arg	TRUE	NA	4	0	0	2	0	1	0	0	0	0	0	0	0	0	0	0	0	0	0	0	0	0	0	0	0	0	0	0	0	0	0	0	0	0	0	0	0	0	0	0	0	0	0	0	0	0	0	0	0	1	0	0	0	0	0	0	0	0	0	0	0	0	0	0	0	0	40.51	FALSE	FALSE	FALSE	578	0.028
DNAH3p.Gln3878Lys	DNAH3	0.02831213524874756	0.01559575795383655	0	0.065436801479456	NA	NA	NA	NA	NA	NA	0.0408115344881859	0.028793550244745177	Lys	Gln	TRUE	NA	3	0	1	0	0	0	0	0	0	1	0	0	0	0	0	0	0	0	0	0	0	0	0	0	0	0	0	0	0	0	0	0	1	0	0	0	0	0	0	0	0	0	0	0	0	0	0	0	0	0	0	0	0	0	0	0	0	0	0	0	0	0	0	0	0	0	19.88	FALSE	FALSE	FALSE	578	0.028
TP53p.Gly325Ter	TP53	0.02831213524874756	0.01559575795383655	0	0.06447235875705899	NA	NA	NA	NA	NA	NA	0.0408115344881859	0.028793550244745177	Ter	Gly	FALSE	1	3	0	1	0	0	0	0	0	0	1	0	0	0	0	0	0	0	0	0	0	0	0	0	0	0	0	0	0	0	0	0	0	1	0	0	0	0	0	0	0	0	0	0	0	0	0	0	0	0	0	0	0	0	0	0	0	0	0	0	0	0	0	0	0	0	0	20.21	FALSE	FALSE	FALSE	578	0.028
PCDHA5p.Glu220Lys	PCDHA5	0.02829785014554361	0.02079434393844874	0.00360824731341763	0.061264290571934	0.134956638958021	0.11627906976744186	NA	NA	NA	NA	0.030433119578606328	0.028793550244745177	Lys	Glu	TRUE	NA	4	0	0	2	0	0	0	0	0	0	0	1	0	0	0	0	0	0	0	0	0	0	0	1	0	0	0	0	0	0	0	0	0	0	0	0	0	0	0	0	0	0	0	0	0	0	0	0	0	0	0	0	0	0	0	0	0	0	0	0	0	0	0	0	0	0	33.09	FALSE	FALSE	FALSE	578	0.028
PCSK2p.Arg419Trp	PCSK2	0.02829785014554361	0.02079434393844874	0.00360824731341763	0.060172972789242	0.134956638958021	0.11627906976744186	NA	NA	NA	NA	0.030433119578606328	0.028793550244745177	Trp	Arg	FALSE	NA	4	0	0	2	0	0	0	0	0	0	0	1	0	0	0	0	0	0	0	0	0	0	0	1	0	0	0	0	0	0	0	0	0	0	0	0	0	0	0	0	0	0	0	0	0	0	0	0	0	0	0	0	0	0	0	0	0	0	0	0	0	0	0	0	0	0	32.67	FALSE	FALSE	FALSE	578	0.028
DAAM2p.Arg990Cys	DAAM2	0.02828743144461507	0.02079434393844874	0.00162568709854509	0.062299576736667	NA	NA	NA	NA	0.1697792869269949	0.1697792869269949	0.026089598879410435	0.01919570016316345	Cys	Arg	TRUE	NA	4	0	0	0	0	1	1	0	0	0	0	0	0	0	1	0	0	0	0	0	0	0	0	0	0	0	0	0	0	0	0	0	1	0	0	0	0	0	0	0	0	0	0	0	0	0	0	0	0	0	0	0	0	0	0	0	0	0	0	0	0	0	0	0	0	0	37.58	FALSE	FALSE	FALSE	578	0.028
SCN7Ap.Arg903His	SCN7A	0.02828638434444174	0.02079434393844874	0.00126609531371352	0.063556784071631	NA	NA	0.0965712051909014	0.056980056980056974	NA	NA	0.026683196486469437	0.01919570016316345	His	Arg	TRUE	NA	4	0	0	1	1	0	0	0	0	1	1	0	0	0	0	0	0	0	0	0	0	0	0	0	0	0	0	0	0	0	0	0	0	0	0	0	0	0	0	0	0	0	0	0	0	0	0	0	0	0	0	0	0	0	0	0	0	0	0	0	0	0	0	0	0	0	38.31	FALSE	FALSE	FALSE	578	0.028
ACVR2Ap.Arg255Ter	ACVR2A	0.02828360024588624	0.02079434393844874	0.00202747571505696	0.061264290571934	NA	NA	NA	NA	NA	NA	0.040770401693249594	0.0383914003263269	Ter	Arg	FALSE	1	4	1	0	3	0	0	0	0	0	0	0	0	0	0	0	0	0	0	0	0	0	0	0	0	0	0	0	0	0	0	0	0	0	0	0	0	0	0	0	0	0	0	0	0	0	0	0	0	0	0	0	0	0	0	0	0	0	0	0	0	0	0	0	0	0	0	37.3	FALSE	FALSE	FALSE	578	0.028
EFEMP2p.Val87Ile	EFEMP2	0.02828360024588624	0.02079434393844874	0.00202747571505696	0.063291766286991	NA	NA	NA	NA	NA	NA	0.040770401693249594	0.0383914003263269	Ile	Val	FALSE	NA	4	1	0	3	0	0	0	0	0	0	0	0	0	0	0	0	0	0	0	0	0	0	0	0	0	0	0	0	0	0	0	0	0	0	0	0	0	0	0	0	0	0	0	0	0	0	0	0	0	0	0	0	0	0	0	0	0	0	0	0	0	0	0	0	0	0	36.39	FALSE	FALSE	FALSE	578	0.028
EIF4G2p.Arg714His	EIF4G2	0.02828360024588624	0.02079434393844874	0.00202747571505696	0.063291766286991	NA	NA	NA	NA	NA	NA	0.040770401693249594	0.0383914003263269	His	Arg	TRUE	NA	4	1	0	3	0	0	0	0	0	0	0	0	0	0	0	0	0	0	0	0	0	0	0	0	0	0	0	0	0	0	0	0	0	0	0	0	0	0	0	0	0	0	0	0	0	0	0	0	0	0	0	0	0	0	0	0	0	0	0	0	0	0	0	0	0	0	36.21	FALSE	FALSE	FALSE	578	0.028
MUC6p.Thr2342Met	MUC6	0.02828360024588624	0.02079434393844874	0.00202747571505696	0.061264290571934	NA	NA	NA	NA	NA	NA	0.040770401693249594	0.0383914003263269	Met	Thr	FALSE	2	4	1	0	3	0	0	0	0	0	0	0	0	0	0	0	0	0	0	0	0	0	0	0	0	0	0	0	0	0	0	0	0	0	0	0	0	0	0	0	0	0	0	0	0	0	0	0	0	0	0	0	0	0	0	0	0	0	0	0	0	0	0	0	0	0	0	37	FALSE	FALSE	FALSE	578	0.028
PCDHGB1p.Arg368Ter	PCDHGB1	0.02828360024588624	0.02079434393844874	0.00202747571505696	0.063291766286991	NA	NA	NA	NA	NA	NA	0.040770401693249594	0.0383914003263269	Ter	Arg	FALSE	NA	4	1	0	3	0	0	0	0	0	0	0	0	0	0	0	0	0	0	0	0	0	0	0	0	0	0	0	0	0	0	0	0	0	0	0	0	0	0	0	0	0	0	0	0	0	0	0	0	0	0	0	0	0	0	0	0	0	0	0	0	0	0	0	0	0	0	36.32	FALSE	FALSE	FALSE	578	0.028
SEMA3Gp.Arg225Gln	SEMA3G	0.02828360024588624	0.02079434393844874	0.00202747571505696	0.062649627636943	NA	NA	NA	NA	NA	NA	0.040770401693249594	0.0383914003263269	Gln	Arg	FALSE	NA	4	1	0	3	0	0	0	0	0	0	0	0	0	0	0	0	0	0	0	0	0	0	0	0	0	0	0	0	0	0	0	0	0	0	0	0	0	0	0	0	0	0	0	0	0	0	0	0	0	0	0	0	0	0	0	0	0	0	0	0	0	0	0	0	0	0	36.63	FALSE	FALSE	FALSE	578	0.028
TP53p.Ser215Asn	TP53	0.02828360024588624	0.02079434393844874	0.00202747571505696	0.063291766286991	NA	NA	NA	NA	NA	NA	0.040770401693249594	0.0383914003263269	Asn	Ser	FALSE	1	4	1	0	3	0	0	0	0	0	0	0	0	0	0	0	0	0	0	0	0	0	0	0	0	0	0	0	0	0	0	0	0	0	0	0	0	0	0	0	0	0	0	0	0	0	0	0	0	0	0	0	0	0	0	0	0	0	0	0	0	0	0	0	0	0	0	36.56	FALSE	FALSE	FALSE	578	0.028
ARAFp.Ala601Thr	ARAF	0.02826976015770634	0.01559575795383655	0	0.065291561825689	NA	NA	NA	NA	NA	NA	0.04075045140581593	0.028793550244745177	Thr	Ala	TRUE	2	3	0	0	1	0	0	0	0	0	2	0	0	0	0	0	0	0	0	0	0	0	0	0	0	0	0	0	0	0	0	0	0	0	0	0	0	0	0	0	0	0	0	0	0	0	0	0	0	0	0	0	0	0	0	0	0	0	0	0	0	0	0	0	0	0	0	20.27	TRUE	FALSE	FALSE	577	0.028
CCT8L2p.Arg91Trp	CCT8L2	0.02826976015770634	0.01559575795383655	0	0.065291561825689	NA	NA	NA	NA	NA	NA	0.04075045140581593	0.028793550244745177	Trp	Arg	FALSE	NA	3	0	0	1	0	0	0	0	0	2	0	0	0	0	0	0	0	0	0	0	0	0	0	0	0	0	0	0	0	0	0	0	0	0	0	0	0	0	0	0	0	0	0	0	0	0	0	0	0	0	0	0	0	0	0	0	0	0	0	0	0	0	0	0	0	0	19.23	FALSE	FALSE	FALSE	577	0.028
CHD5p.Arg949Trp	CHD5	0.02826976015770634	0.01559575795383655	0	0.065291561825689	NA	NA	NA	NA	NA	NA	0.04075045140581593	0.028793550244745177	Trp	Arg	FALSE	NA	3	0	0	1	0	0	0	0	0	2	0	0	0	0	0	0	0	0	0	0	0	0	0	0	0	0	0	0	0	0	0	0	0	0	0	0	0	0	0	0	0	0	0	0	0	0	0	0	0	0	0	0	0	0	0	0	0	0	0	0	0	0	0	0	0	0	20.01	FALSE	FALSE	FALSE	577	0.028
DENND2Cp.Glu820Lys	DENND2C	0.02826976015770634	0.01559575795383655	0	0.065291561825689	NA	NA	NA	NA	NA	NA	0.04075045140581593	0.028793550244745177	Lys	Glu	TRUE	NA	3	0	0	1	0	0	0	0	0	2	0	0	0	0	0	0	0	0	0	0	0	0	0	0	0	0	0	0	0	0	0	0	0	0	0	0	0	0	0	0	0	0	0	0	0	0	0	0	0	0	0	0	0	0	0	0	0	0	0	0	0	0	0	0	0	0	20.29	FALSE	FALSE	FALSE	577	0.028
ESYT1p.Arg816Trp	ESYT1	0.02826976015770634	0.01559575795383655	0	0.066298379639127	NA	NA	NA	NA	NA	NA	0.04075045140581593	0.028793550244745177	Trp	Arg	FALSE	NA	3	0	0	1	0	0	0	0	0	2	0	0	0	0	0	0	0	0	0	0	0	0	0	0	0	0	0	0	0	0	0	0	0	0	0	0	0	0	0	0	0	0	0	0	0	0	0	0	0	0	0	0	0	0	0	0	0	0	0	0	0	0	0	0	0	0	19.65	FALSE	FALSE	FALSE	577	0.028
IBSPp.Arg24Ter	IBSP	0.02826976015770634	0.01559575795383655	0	0.065291561825689	NA	NA	NA	NA	NA	NA	0.04075045140581593	0.028793550244745177	Ter	Arg	FALSE	NA	3	0	0	1	0	0	0	0	0	2	0	0	0	0	0	0	0	0	0	0	0	0	0	0	0	0	0	0	0	0	0	0	0	0	0	0	0	0	0	0	0	0	0	0	0	0	0	0	0	0	0	0	0	0	0	0	0	0	0	0	0	0	0	0	0	0	19.88	FALSE	FALSE	FALSE	577	0.028
IL17Bp.Arg34Trp	IL17B	0.02826976015770634	0.01559575795383655	0	0.066298379639127	NA	NA	NA	NA	NA	NA	0.04075045140581593	0.028793550244745177	Trp	Arg	FALSE	NA	3	0	0	1	0	0	0	0	0	2	0	0	0	0	0	0	0	0	0	0	0	0	0	0	0	0	0	0	0	0	0	0	0	0	0	0	0	0	0	0	0	0	0	0	0	0	0	0	0	0	0	0	0	0	0	0	0	0	0	0	0	0	0	0	0	0	19.72	FALSE	FALSE	FALSE	577	0.028
INADLp.Arg617Cys	INADL	0.02826976015770634	0.01559575795383655	0	0.065291561825689	NA	NA	NA	NA	NA	NA	0.04075045140581593	0.028793550244745177	Cys	Arg	TRUE	NA	3	0	0	1	0	0	0	0	0	2	0	0	0	0	0	0	0	0	0	0	0	0	0	0	0	0	0	0	0	0	0	0	0	0	0	0	0	0	0	0	0	0	0	0	0	0	0	0	0	0	0	0	0	0	0	0	0	0	0	0	0	0	0	0	0	0	19.48	FALSE	FALSE	FALSE	577	0.028
KLHL5p.Arg115Gln	KLHL5	0.02826976015770634	0.01559575795383655	0	0.066298379639127	NA	NA	NA	NA	NA	NA	0.04075045140581593	0.028793550244745177	Gln	Arg	FALSE	NA	3	0	0	1	0	0	0	0	0	2	0	0	0	0	0	0	0	0	0	0	0	0	0	0	0	0	0	0	0	0	0	0	0	0	0	0	0	0	0	0	0	0	0	0	0	0	0	0	0	0	0	0	0	0	0	0	0	0	0	0	0	0	0	0	0	0	20.13	FALSE	FALSE	FALSE	577	0.028
KRT79p.Arg139His	KRT79	0.02826976015770634	0.01559575795383655	0	0.065291561825689	NA	NA	NA	NA	NA	NA	0.04075045140581593	0.028793550244745177	His	Arg	TRUE	NA	3	0	0	1	0	0	0	0	0	2	0	0	0	0	0	0	0	0	0	0	0	0	0	0	0	0	0	0	0	0	0	0	0	0	0	0	0	0	0	0	0	0	0	0	0	0	0	0	0	0	0	0	0	0	0	0	0	0	0	0	0	0	0	0	0	0	20.06	FALSE	FALSE	FALSE	577	0.028
MAGEA4p.Arg269Cys	MAGEA4	0.02826976015770634	0.01559575795383655	0	0.066298379639127	NA	NA	NA	NA	NA	NA	0.04075045140581593	0.028793550244745177	Cys	Arg	TRUE	NA	3	0	0	1	0	0	0	0	0	2	0	0	0	0	0	0	0	0	0	0	0	0	0	0	0	0	0	0	0	0	0	0	0	0	0	0	0	0	0	0	0	0	0	0	0	0	0	0	0	0	0	0	0	0	0	0	0	0	0	0	0	0	0	0	0	0	19.98	FALSE	FALSE	FALSE	577	0.028
MIA2p.Glu559Lys	MIA2	0.02826976015770634	0.01559575795383655	0	0.066298379639127	NA	NA	NA	NA	NA	NA	0.04075045140581593	0.028793550244745177	Lys	Glu	TRUE	NA	3	0	0	1	0	0	0	0	0	2	0	0	0	0	0	0	0	0	0	0	0	0	0	0	0	0	0	0	0	0	0	0	0	0	0	0	0	0	0	0	0	0	0	0	0	0	0	0	0	0	0	0	0	0	0	0	0	0	0	0	0	0	0	0	0	0	20.34	FALSE	FALSE	FALSE	577	0.028
OR13G1p.Arg258His	OR13G1	0.02826976015770634	0.01559575795383655	0	0.065291561825689	NA	NA	NA	NA	NA	NA	0.04075045140581593	0.028793550244745177	His	Arg	TRUE	NA	3	0	0	1	0	0	0	0	0	2	0	0	0	0	0	0	0	0	0	0	0	0	0	0	0	0	0	0	0	0	0	0	0	0	0	0	0	0	0	0	0	0	0	0	0	0	0	0	0	0	0	0	0	0	0	0	0	0	0	0	0	0	0	0	0	0	20.14	FALSE	FALSE	FALSE	577	0.028
RGS7p.Leu360Val	RGS7	0.02826976015770634	0.01559575795383655	0	0.065291561825689	NA	NA	NA	NA	NA	NA	0.04075045140581593	0.028793550244745177	Val	Leu	FALSE	2	3	0	0	1	0	0	0	0	0	2	0	0	0	0	0	0	0	0	0	0	0	0	0	0	0	0	0	0	0	0	0	0	0	0	0	0	0	0	0	0	0	0	0	0	0	0	0	0	0	0	0	0	0	0	0	0	0	0	0	0	0	0	0	0	0	0	19.85	FALSE	FALSE	FALSE	577	0.028
SLC25A28p.Arg213Trp	SLC25A28	0.02826976015770634	0.01559575795383655	0	0.065291561825689	NA	NA	NA	NA	NA	NA	0.04075045140581593	0.028793550244745177	Trp	Arg	FALSE	NA	3	0	0	1	0	0	0	0	0	2	0	0	0	0	0	0	0	0	0	0	0	0	0	0	0	0	0	0	0	0	0	0	0	0	0	0	0	0	0	0	0	0	0	0	0	0	0	0	0	0	0	0	0	0	0	0	0	0	0	0	0	0	0	0	0	0	19.81	FALSE	FALSE	FALSE	577	0.028
SLC25A2p.Ala199Val	SLC25A2	0.02826976015770634	0.01559575795383655	0	0.066298379639127	NA	NA	NA	NA	NA	NA	0.04075045140581593	0.028793550244745177	Val	Ala	FALSE	NA	3	0	0	1	0	0	0	0	0	2	0	0	0	0	0	0	0	0	0	0	0	0	0	0	0	0	0	0	0	0	0	0	0	0	0	0	0	0	0	0	0	0	0	0	0	0	0	0	0	0	0	0	0	0	0	0	0	0	0	0	0	0	0	0	0	0	19.56	FALSE	FALSE	FALSE	577	0.028
SPANXCp.Arg54His	SPANXC	0.02826976015770634	0.01559575795383655	0	0.065291561825689	NA	NA	NA	NA	NA	NA	0.04075045140581593	0.028793550244745177	His	Arg	TRUE	NA	3	0	0	1	0	0	0	0	0	2	0	0	0	0	0	0	0	0	0	0	0	0	0	0	0	0	0	0	0	0	0	0	0	0	0	0	0	0	0	0	0	0	0	0	0	0	0	0	0	0	0	0	0	0	0	0	0	0	0	0	0	0	0	0	0	0	19.24	FALSE	FALSE	FALSE	577	0.028
TP53p.Cys176Ter	TP53	0.02826976015770634	0.01559575795383655	0	0.065291561825689	NA	NA	NA	NA	NA	NA	0.04075045140581593	0.028793550244745177	Ter	Cys	FALSE	1	3	0	0	1	0	0	0	0	0	2	0	0	0	0	0	0	0	0	0	0	0	0	0	0	0	0	0	0	0	0	0	0	0	0	0	0	0	0	0	0	0	0	0	0	0	0	0	0	0	0	0	0	0	0	0	0	0	0	0	0	0	0	0	0	0	0	19.31	FALSE	FALSE	FALSE	577	0.028
TRPV5p.Val348Ile	TRPV5	0.02826976015770634	0.01559575795383655	0	0.065291561825689	NA	NA	NA	NA	NA	NA	0.04075045140581593	0.028793550244745177	Ile	Val	FALSE	NA	3	0	0	1	0	0	0	0	0	2	0	0	0	0	0	0	0	0	0	0	0	0	0	0	0	0	0	0	0	0	0	0	0	0	0	0	0	0	0	0	0	0	0	0	0	0	0	0	0	0	0	0	0	0	0	0	0	0	0	0	0	0	0	0	0	0	20.24	FALSE	FALSE	FALSE	577	0.028
VPS13Cp.Thr3732Met	VPS13C	0.02826976015770634	0.01559575795383655	0	0.065291561825689	NA	NA	NA	NA	NA	NA	0.04075045140581593	0.028793550244745177	Met	Thr	FALSE	NA	3	0	0	1	0	0	0	0	0	2	0	0	0	0	0	0	0	0	0	0	0	0	0	0	0	0	0	0	0	0	0	0	0	0	0	0	0	0	0	0	0	0	0	0	0	0	0	0	0	0	0	0	0	0	0	0	0	0	0	0	0	0	0	0	0	0	19.61	FALSE	FALSE	FALSE	577	0.028
VRTNp.Arg440Trp	VRTN	0.02826976015770634	0.01559575795383655	0	0.066298379639127	NA	NA	NA	NA	NA	NA	0.04075045140581593	0.028793550244745177	Trp	Arg	FALSE	NA	3	0	0	1	0	0	0	0	0	2	0	0	0	0	0	0	0	0	0	0	0	0	0	0	0	0	0	0	0	0	0	0	0	0	0	0	0	0	0	0	0	0	0	0	0	0	0	0	0	0	0	0	0	0	0	0	0	0	0	0	0	0	0	0	0	0	19.65	FALSE	FALSE	FALSE	577	0.028
VWA3Ap.Val955Ile	VWA3A	0.02826976015770634	0.01559575795383655	0	0.065291561825689	NA	NA	NA	NA	NA	NA	0.04075045140581593	0.028793550244745177	Ile	Val	FALSE	NA	3	0	0	1	0	0	0	0	0	2	0	0	0	0	0	0	0	0	0	0	0	0	0	0	0	0	0	0	0	0	0	0	0	0	0	0	0	0	0	0	0	0	0	0	0	0	0	0	0	0	0	0	0	0	0	0	0	0	0	0	0	0	0	0	0	0	20.09	FALSE	FALSE	FALSE	577	0.028
XPOTp.Glu249Gln	XPOT	0.02826976015770634	0.01559575795383655	0	0.066298379639127	NA	NA	NA	NA	NA	NA	0.04075045140581593	0.028793550244745177	Gln	Glu	FALSE	NA	3	0	0	1	0	0	0	0	0	2	0	0	0	0	0	0	0	0	0	0	0	0	0	0	0	0	0	0	0	0	0	0	0	0	0	0	0	0	0	0	0	0	0	0	0	0	0	0	0	0	0	0	0	0	0	0	0	0	0	0	0	0	0	0	0	0	19.76	FALSE	FALSE	FALSE	577	0.028
ZC3H12Cp.Pro704Leu	ZC3H12C	0.02826976015770634	0.01559575795383655	0	0.065291561825689	NA	NA	NA	NA	NA	NA	0.04075045140581593	0.028793550244745177	Leu	Pro	FALSE	NA	3	0	0	1	0	0	0	0	0	2	0	0	0	0	0	0	0	0	0	0	0	0	0	0	0	0	0	0	0	0	0	0	0	0	0	0	0	0	0	0	0	0	0	0	0	0	0	0	0	0	0	0	0	0	0	0	0	0	0	0	0	0	0	0	0	0	18.84	FALSE	FALSE	FALSE	577	0.028
ZNF423p.Ala434Val	ZNF423	0.02826976015770634	0.01559575795383655	0	0.065291561825689	NA	NA	NA	NA	NA	NA	0.04075045140581593	0.028793550244745177	Val	Ala	FALSE	NA	3	0	0	1	0	0	0	0	0	2	0	0	0	0	0	0	0	0	0	0	0	0	0	0	0	0	0	0	0	0	0	0	0	0	0	0	0	0	0	0	0	0	0	0	0	0	0	0	0	0	0	0	0	0	0	0	0	0	0	0	0	0	0	0	0	0	19.54	FALSE	FALSE	FALSE	577	0.028
SCN1Ap.Arg500Gln	SCN1A	0.02826843608586278	0.02079434393844874	0.00162568709854509	0.0624241639414	0.134956638958021	0.11627906976744186	NA	NA	NA	NA	0.02804731513796944	0.01919570016316345	Gln	Arg	FALSE	NA	4	0	1	1	0	0	0	0	0	0	0	1	0	0	1	0	0	0	0	0	0	0	0	0	0	0	0	0	0	0	0	0	0	0	0	0	0	0	0	0	0	0	0	0	0	0	0	0	0	0	0	0	0	0	0	0	0	0	0	0	0	0	0	0	0	0	33.54	FALSE	FALSE	FALSE	577	0.028
CRTAC1p.Arg178Cys	CRTAC1	0.0282662128054167	0.02079434393844874	0.00554212675098871	0.05997595402000699	0.134956638958021	0.11627906976744186	NA	NA	0.1697792869269949	0.1697792869269949	0.007988895752604152	0.009597850081581726	Cys	Arg	TRUE	NA	4	0	0	0	0	0	1	0	1	0	0	1	0	0	0	0	0	1	0	0	0	0	0	0	0	0	0	0	0	0	0	0	0	0	0	0	0	0	0	0	0	0	0	0	0	0	0	0	0	0	0	0	0	0	0	0	0	0	0	0	0	0	0	0	0	0	30.07	FALSE	FALSE	FALSE	577	0.028
MYO15Ap.Arg3294Trp	MYO15A	0.0282616544140016	0.02079434393844874	0.00462929803084247	0.06165916141025399	NA	NA	0.10507380311965574	0.11396011396011395	NA	NA	0.027392634448540485	0.01919570016316345	Trp	Arg	FALSE	NA	4	0	0	1	0	1	0	0	0	0	0	0	0	0	0	2	0	0	0	0	0	0	0	0	0	0	0	0	0	0	0	0	0	0	0	0	0	0	0	0	0	0	0	0	0	0	0	0	0	0	0	0	0	0	0	0	0	0	0	0	0	0	0	0	0	0	33.82	FALSE	FALSE	FALSE	577	0.028
ADAMTS12p.Glu1230Lys	ADAMTS12	0.02825314759325276	0.02079434393844874	0.00199702306242349	0.061264290571934	NA	NA	NA	NA	NA	NA	0.0378478247013688	0.028793550244745177	Lys	Glu	TRUE	NA	4	0	0	3	0	0	0	0	0	0	0	0	0	0	0	0	0	0	0	0	0	0	0	0	0	0	0	0	0	1	0	0	0	0	0	0	0	0	0	0	0	0	0	0	0	0	0	0	0	0	0	0	0	0	0	0	0	0	0	0	0	0	0	0	0	0	35.43	FALSE	FALSE	FALSE	577	0.028
ADRA2Bp.Ala105Thr	ADRA2B	0.02825314759325276	0.02079434393844874	0.00199702306242349	0.063261313634358	NA	NA	NA	NA	NA	NA	0.0378478247013688	0.028793550244745177	Thr	Ala	TRUE	NA	4	0	0	3	0	0	0	0	0	0	0	0	0	0	0	0	0	0	0	0	0	0	0	0	0	0	0	0	0	1	0	0	0	0	0	0	0	0	0	0	0	0	0	0	0	0	0	0	0	0	0	0	0	0	0	0	0	0	0	0	0	0	0	0	0	0	36.27	FALSE	FALSE	FALSE	577	0.028
AKT1p.Thr211Ile	AKT1	0.02825314759325276	0.02079434393844874	0.00199702306242349	0.061264290571934	NA	NA	NA	NA	NA	NA	0.0378478247013688	0.028793550244745177	Ile	Thr	FALSE	1	4	0	0	3	0	0	0	0	0	0	0	0	0	0	0	0	0	0	0	0	0	0	0	0	0	0	0	0	0	1	0	0	0	0	0	0	0	0	0	0	0	0	0	0	0	0	0	0	0	0	0	0	0	0	0	0	0	0	0	0	0	0	0	0	0	0	36.47	FALSE	FALSE	TRUE	577	0.028
C9ORF9p.Arg9Cys	C9ORF9	0.02825314759325276	0.02079434393844874	0.00199702306242349	0.063261313634358	NA	NA	NA	NA	NA	NA	0.0378478247013688	0.028793550244745177	Cys	Arg	TRUE	NA	4	0	0	3	0	0	0	0	0	0	0	0	0	0	0	0	0	0	0	0	0	0	0	0	0	0	0	0	0	1	0	0	0	0	0	0	0	0	0	0	0	0	0	0	0	0	0	0	0	0	0	0	0	0	0	0	0	0	0	0	0	0	0	0	0	0	36.46	FALSE	FALSE	FALSE	577	0.028
GPR133p.Thr369Met	GPR133	0.02825314759325276	0.02079434393844874	0.00199702306242349	0.063261313634358	NA	NA	NA	NA	NA	NA	0.0378478247013688	0.028793550244745177	Met	Thr	FALSE	NA	4	0	0	3	0	0	0	0	0	0	0	0	0	0	0	0	0	0	0	0	0	0	0	0	0	0	0	0	0	1	0	0	0	0	0	0	0	0	0	0	0	0	0	0	0	0	0	0	0	0	0	0	0	0	0	0	0	0	0	0	0	0	0	0	0	0	37	FALSE	FALSE	FALSE	577	0.028
IGSF21p.Val270Met	IGSF21	0.02825314759325276	0.02079434393844874	0.00199702306242349	0.063261313634358	NA	NA	NA	NA	NA	NA	0.0378478247013688	0.028793550244745177	Met	Val	FALSE	NA	4	0	0	3	0	0	0	0	0	0	0	0	0	0	0	0	0	0	0	0	0	0	0	0	0	0	0	0	0	1	0	0	0	0	0	0	0	0	0	0	0	0	0	0	0	0	0	0	0	0	0	0	0	0	0	0	0	0	0	0	0	0	0	0	0	0	35.77	FALSE	FALSE	FALSE	577	0.028
KIF2Bp.Arg411Gln	KIF2B	0.02825314759325276	0.02079434393844874	0.00199702306242349	0.06251646310529001	NA	NA	NA	NA	NA	NA	0.0378478247013688	0.028793550244745177	Gln	Arg	FALSE	NA	4	0	0	3	0	0	0	0	0	0	0	0	0	0	0	0	0	0	0	0	0	0	0	0	0	0	0	0	0	1	0	0	0	0	0	0	0	0	0	0	0	0	0	0	0	0	0	0	0	0	0	0	0	0	0	0	0	0	0	0	0	0	0	0	0	0	36.76	FALSE	FALSE	FALSE	577	0.028
LAMP3p.Asp357Asn	LAMP3	0.02825314759325276	0.02079434393844874	0.00199702306242349	0.06251646310529001	NA	NA	NA	NA	NA	NA	0.0378478247013688	0.028793550244745177	Asn	Asp	FALSE	NA	4	0	0	3	0	0	0	0	0	0	0	0	0	0	0	0	0	0	0	0	0	0	0	0	0	0	0	0	0	1	0	0	0	0	0	0	0	0	0	0	0	0	0	0	0	0	0	0	0	0	0	0	0	0	0	0	0	0	0	0	0	0	0	0	0	0	36.33	FALSE	FALSE	FALSE	577	0.028
NPR1p.Arg798His	NPR1	0.02825314759325276	0.02079434393844874	0.00199702306242349	0.061264290571934	NA	NA	NA	NA	NA	NA	0.0378478247013688	0.028793550244745177	His	Arg	TRUE	NA	4	0	0	3	0	0	0	0	0	0	0	0	0	0	0	0	0	0	0	0	0	0	0	0	0	0	0	0	0	1	0	0	0	0	0	0	0	0	0	0	0	0	0	0	0	0	0	0	0	0	0	0	0	0	0	0	0	0	0	0	0	0	0	0	0	0	35.99	FALSE	FALSE	FALSE	577	0.028
PRKD1p.Glu493Lys	PRKD1	0.02825314759325276	0.02079434393844874	0.00199702306242349	0.063261313634358	NA	NA	NA	NA	NA	NA	0.0378478247013688	0.028793550244745177	Lys	Glu	TRUE	2	4	0	0	3	0	0	0	0	0	0	0	0	0	0	0	0	0	0	0	0	0	0	0	0	0	0	0	0	0	1	0	0	0	0	0	0	0	0	0	0	0	0	0	0	0	0	0	0	0	0	0	0	0	0	0	0	0	0	0	0	0	0	0	0	0	0	36.87	FALSE	FALSE	FALSE	577	0.028
SDK1p.Arg820Trp	SDK1	0.02825314759325276	0.02079434393844874	0.00199702306242349	0.061264290571934	NA	NA	NA	NA	NA	NA	0.0378478247013688	0.028793550244745177	Trp	Arg	FALSE	NA	4	0	0	3	0	0	0	0	0	0	0	0	0	0	0	0	0	0	0	0	0	0	0	0	0	0	0	0	0	1	0	0	0	0	0	0	0	0	0	0	0	0	0	0	0	0	0	0	0	0	0	0	0	0	0	0	0	0	0	0	0	0	0	0	0	0	36.9	FALSE	FALSE	FALSE	577	0.028
SLC6A3p.Ala559Val	SLC6A3	0.02825314759325276	0.02079434393844874	0.00199702306242349	0.061264290571934	NA	NA	NA	NA	NA	NA	0.0378478247013688	0.028793550244745177	Val	Ala	FALSE	NA	4	0	0	3	0	0	0	0	0	0	0	0	0	0	0	0	0	0	0	0	0	0	0	0	0	0	0	0	0	1	0	0	0	0	0	0	0	0	0	0	0	0	0	0	0	0	0	0	0	0	0	0	0	0	0	0	0	0	0	0	0	0	0	0	0	0	36.72	FALSE	FALSE	FALSE	577	0.028
THOC2p.Arg454His	THOC2	0.02825314759325276	0.02079434393844874	0.00199702306242349	0.063261313634358	NA	NA	NA	NA	NA	NA	0.0378478247013688	0.028793550244745177	His	Arg	TRUE	NA	4	0	0	3	0	0	0	0	0	0	0	0	0	0	0	0	0	0	0	0	0	0	0	0	0	0	0	0	0	1	0	0	0	0	0	0	0	0	0	0	0	0	0	0	0	0	0	0	0	0	0	0	0	0	0	0	0	0	0	0	0	0	0	0	0	0	36.22	FALSE	FALSE	FALSE	577	0.028
TRBC2p.Ala68Thr	TRBC2	0.02825314759325276	0.02079434393844874	0.00199702306242349	0.063261313634358	NA	NA	NA	NA	NA	NA	0.0378478247013688	0.028793550244745177	Thr	Ala	TRUE	NA	4	0	0	3	0	0	0	0	0	0	0	0	0	0	0	0	0	0	0	0	0	0	0	0	0	0	0	0	0	1	0	0	0	0	0	0	0	0	0	0	0	0	0	0	0	0	0	0	0	0	0	0	0	0	0	0	0	0	0	0	0	0	0	0	0	0	37.33	FALSE	FALSE	FALSE	577	0.028
TP53p.His179Gln	TP53	0.02825263588896415	0.02599292992306092	0.00332397116702442	0.062395674600425	NA	NA	0.014713646319371386	0.056980056980056974	NA	NA	0.03096989212985024	0.028793550244745177	Gln	His	FALSE	1	5	1	1	1	0	0	0	0	0	0	0	0	0	0	0	0	0	0	0	0	0	0	0	0	0	0	1	0	0	0	0	0	0	0	0	0	0	0	0	0	0	0	0	0	0	0	1	0	0	0	0	0	0	0	0	0	0	0	0	0	0	0	0	0	0	0	47.33	FALSE	FALSE	FALSE	577	0.028
LCMT2p.Arg82Cys	LCMT2	0.02824265997898396	0.02079434393844874	0.00462929803084247	0.060202890814704	NA	NA	0.05253690155982787	0.056980056980056974	0.3395585738539898	0.3395585738539898	0.009352478699731001	0.009597850081581726	Cys	Arg	TRUE	NA	4	0	0	0	0	0	2	0	0	0	0	0	0	0	0	1	0	0	0	0	0	0	0	0	0	0	0	0	0	0	0	0	0	0	0	0	0	0	0	0	0	0	0	0	0	0	0	0	0	0	0	0	1	0	0	0	0	0	0	0	0	0	0	0	0	0	32.04	FALSE	FALSE	FALSE	577	0.028
TP53p.Glu224Ter	TP53	0.02824175387378132	0.03119151590767311	0.00385078283295191	0.060102334780292	NA	NA	0.014713646319371386	0.056980056980056974	0.1697792869269949	0.1697792869269949	0.026498280329200413	0.0383914003263269	Ter	Glu	FALSE	1	6	0	0	0	0	0	1	0	1	1	0	0	0	0	0	0	1	0	0	0	0	0	0	0	0	0	1	0	0	0	0	0	0	1	0	0	0	0	0	0	0	0	0	0	0	0	0	0	0	0	0	0	0	0	0	0	0	0	0	0	0	0	0	0	0	0	61.83	FALSE	FALSE	FALSE	577	0.028
DIDO1p.Ser1305Leu	DIDO1	0.02823165589539161	0.02599292992306092	0.00510857476196893	0.058029833489486	0.269913277916042	0.23255813953488372	NA	NA	NA	NA	0.01997987838261953	0.028793550244745177	Leu	Ser	FALSE	NA	5	0	0	1	0	0	0	0	0	0	0	2	0	0	0	0	2	0	0	0	0	0	0	0	0	0	0	0	0	0	0	0	0	0	0	0	0	0	0	0	0	0	0	0	0	0	0	0	0	0	0	0	0	0	0	0	0	0	0	0	0	0	0	0	0	0	46.97	FALSE	FALSE	FALSE	576	0.028
PCDHA4p.Ser286Leu	PCDHA4	0.02823030377860412	0.02079434393844874	0.00360824731341763	0.060581404708695	0.269913277916042	0.23255813953488372	NA	NA	NA	NA	0.019977929325778004	0.01919570016316345	Leu	Ser	FALSE	NA	4	0	0	0	0	1	0	0	0	0	0	2	0	0	0	0	0	0	0	0	0	0	0	1	0	0	0	0	0	0	0	0	0	0	0	0	0	0	0	0	0	0	0	0	0	0	0	0	0	0	0	0	0	0	0	0	0	0	0	0	0	0	0	0	0	0	30.7	FALSE	FALSE	FALSE	576	0.028
BTCp.Arg149His	BTC	0.02822861127299155	0.02599292992306092	0.00253219062742704	0.061410978115118	0.134956638958021	0.11627906976744186	NA	NA	NA	NA	0.026683196486469437	0.01919570016316345	His	Arg	TRUE	NA	5	0	0	1	2	0	0	0	0	1	0	1	0	0	0	0	0	0	0	0	0	0	0	0	0	0	0	0	0	0	0	0	0	0	0	0	0	0	0	0	0	0	0	0	0	0	0	0	0	0	0	0	0	0	0	0	0	0	0	0	0	0	0	0	0	0	47.52	FALSE	FALSE	FALSE	576	0.028
MFGE8p.Ala379Thr	MFGE8	0.02822654464366809	0.02079434393844874	0.00199702306242349	0.064059207553191	NA	NA	0.0965712051909014	0.056980056980056974	NA	NA	0.007988895752604152	0.009597850081581726	Thr	Ala	TRUE	NA	4	0	0	0	0	0	0	1	1	0	1	0	0	0	0	0	0	0	0	0	0	0	0	0	0	0	0	0	0	1	0	0	0	0	0	0	0	0	0	0	0	0	0	0	0	0	0	0	0	0	0	0	0	0	0	0	0	0	0	0	0	0	0	0	0	0	36.35	FALSE	FALSE	FALSE	576	0.028
FBXO10p.Thr185Met	FBXO10	0.02821605387894674	0.02079434393844874	0.00202747571505696	0.063089189061572	0.134956638958021	0.11627906976744186	NA	NA	NA	NA	0.030315211440421277	0.028793550244745177	Met	Thr	FALSE	NA	4	1	0	1	0	1	0	0	0	0	0	1	0	0	0	0	0	0	0	0	0	0	0	0	0	0	0	0	0	0	0	0	0	0	0	0	0	0	0	0	0	0	0	0	0	0	0	0	0	0	0	0	0	0	0	0	0	0	0	0	0	0	0	0	0	0	35.230000000000004	FALSE	FALSE	FALSE	576	0.028
ZNF257p.His279Tyr	ZNF257	0.02821351829280923	0.02599292992306092	0.00554212675098871	0.058070429646202	0.40486991687406293	0.3488372093023256	NA	NA	NA	NA	0.007988895752604152	0.009597850081581726	Tyr	His	TRUE	NA	5	0	0	0	0	0	0	0	1	0	0	3	0	0	0	0	0	0	0	0	0	0	1	0	0	0	0	0	0	0	0	0	0	0	0	0	0	0	0	0	0	0	0	0	0	0	0	0	0	0	0	0	0	0	0	0	0	0	0	0	0	0	0	0	0	0	44.99	FALSE	FALSE	FALSE	576	0.028
A2ML1p.His722Tyr	A2ML1	0.02820927068602098	0.01559575795383655	0	0.065170582882318	NA	NA	NA	NA	NA	NA	0.040663256705092375	0.028793550244745177	Tyr	His	TRUE	NA	3	0	1	2	0	0	0	0	0	0	0	0	0	0	0	0	0	0	0	0	0	0	0	0	0	0	0	0	0	0	0	0	0	0	0	0	0	0	0	0	0	0	0	0	0	0	0	0	0	0	0	0	0	0	0	0	0	0	0	0	0	0	0	0	0	0	20.15	FALSE	FALSE	FALSE	576	0.028
AARDp.Ala51Thr	AARD	0.02820927068602098	0.01559575795383655	0	0.065170582882318	NA	NA	NA	NA	NA	NA	0.040663256705092375	0.028793550244745177	Thr	Ala	TRUE	NA	3	0	1	2	0	0	0	0	0	0	0	0	0	0	0	0	0	0	0	0	0	0	0	0	0	0	0	0	0	0	0	0	0	0	0	0	0	0	0	0	0	0	0	0	0	0	0	0	0	0	0	0	0	0	0	0	0	0	0	0	0	0	0	0	0	0	20.66	FALSE	FALSE	FALSE	576	0.028
ABCG4p.Ala438Thr	ABCG4	0.02820927068602098	0.01559575795383655	0	0.065170582882318	NA	NA	NA	NA	NA	NA	0.040663256705092375	0.028793550244745177	Thr	Ala	TRUE	NA	3	0	1	2	0	0	0	0	0	0	0	0	0	0	0	0	0	0	0	0	0	0	0	0	0	0	0	0	0	0	0	0	0	0	0	0	0	0	0	0	0	0	0	0	0	0	0	0	0	0	0	0	0	0	0	0	0	0	0	0	0	0	0	0	0	0	19.8	FALSE	FALSE	FALSE	576	0.028
ACEp.Arg228Cys	ACE	0.02820927068602098	0.01559575795383655	0	0.065170582882318	NA	NA	NA	NA	NA	NA	0.040663256705092375	0.028793550244745177	Cys	Arg	TRUE	NA	3	0	1	2	0	0	0	0	0	0	0	0	0	0	0	0	0	0	0	0	0	0	0	0	0	0	0	0	0	0	0	0	0	0	0	0	0	0	0	0	0	0	0	0	0	0	0	0	0	0	0	0	0	0	0	0	0	0	0	0	0	0	0	0	0	0	19.55	FALSE	FALSE	FALSE	576	0.028
AEBP1p.Pro142Leu	AEBP1	0.02820927068602098	0.01559575795383655	0	0.065170582882318	NA	NA	NA	NA	NA	NA	0.040663256705092375	0.028793550244745177	Leu	Pro	FALSE	NA	3	0	1	2	0	0	0	0	0	0	0	0	0	0	0	0	0	0	0	0	0	0	0	0	0	0	0	0	0	0	0	0	0	0	0	0	0	0	0	0	0	0	0	0	0	0	0	0	0	0	0	0	0	0	0	0	0	0	0	0	0	0	0	0	0	0	19.43	FALSE	FALSE	FALSE	576	0.028
AP3B2p.Glu924Lys	AP3B2	0.02820927068602098	0.01559575795383655	0	0.065170582882318	NA	NA	NA	NA	NA	NA	0.040663256705092375	0.028793550244745177	Lys	Glu	TRUE	NA	3	0	1	2	0	0	0	0	0	0	0	0	0	0	0	0	0	0	0	0	0	0	0	0	0	0	0	0	0	0	0	0	0	0	0	0	0	0	0	0	0	0	0	0	0	0	0	0	0	0	0	0	0	0	0	0	0	0	0	0	0	0	0	0	0	0	19.36	FALSE	FALSE	FALSE	576	0.028
AUTS2p.Arg199Trp	AUTS2	0.02820927068602098	0.01559575795383655	0	0.065170582882318	NA	NA	NA	NA	NA	NA	0.040663256705092375	0.028793550244745177	Trp	Arg	FALSE	NA	3	0	1	2	0	0	0	0	0	0	0	0	0	0	0	0	0	0	0	0	0	0	0	0	0	0	0	0	0	0	0	0	0	0	0	0	0	0	0	0	0	0	0	0	0	0	0	0	0	0	0	0	0	0	0	0	0	0	0	0	0	0	0	0	0	0	20	FALSE	FALSE	FALSE	576	0.028
C17ORF74p.Arg330Gln	C17ORF74	0.02820927068602098	0.01559575795383655	0	0.065170582882318	NA	NA	NA	NA	NA	NA	0.040663256705092375	0.028793550244745177	Gln	Arg	FALSE	NA	3	0	1	2	0	0	0	0	0	0	0	0	0	0	0	0	0	0	0	0	0	0	0	0	0	0	0	0	0	0	0	0	0	0	0	0	0	0	0	0	0	0	0	0	0	0	0	0	0	0	0	0	0	0	0	0	0	0	0	0	0	0	0	0	0	0	19.72	FALSE	FALSE	FALSE	576	0.028
CARD11p.Ala968Thr	CARD11	0.02820927068602098	0.01559575795383655	0	0.065170582882318	NA	NA	NA	NA	NA	NA	0.040663256705092375	0.028793550244745177	Thr	Ala	TRUE	1	3	0	1	2	0	0	0	0	0	0	0	0	0	0	0	0	0	0	0	0	0	0	0	0	0	0	0	0	0	0	0	0	0	0	0	0	0	0	0	0	0	0	0	0	0	0	0	0	0	0	0	0	0	0	0	0	0	0	0	0	0	0	0	0	0	0	19.84	FALSE	FALSE	FALSE	576	0.028
CD207p.Pro36Leu	CD207	0.02820927068602098	0.01559575795383655	0	0.065170582882318	NA	NA	NA	NA	NA	NA	0.040663256705092375	0.028793550244745177	Leu	Pro	FALSE	NA	3	0	1	2	0	0	0	0	0	0	0	0	0	0	0	0	0	0	0	0	0	0	0	0	0	0	0	0	0	0	0	0	0	0	0	0	0	0	0	0	0	0	0	0	0	0	0	0	0	0	0	0	0	0	0	0	0	0	0	0	0	0	0	0	0	0	20.18	FALSE	FALSE	FALSE	576	0.028
CECR6p.Arg344Cys	CECR6	0.02820927068602098	0.01559575795383655	0	0.065170582882318	NA	NA	NA	NA	NA	NA	0.040663256705092375	0.028793550244745177	Cys	Arg	TRUE	NA	3	0	1	2	0	0	0	0	0	0	0	0	0	0	0	0	0	0	0	0	0	0	0	0	0	0	0	0	0	0	0	0	0	0	0	0	0	0	0	0	0	0	0	0	0	0	0	0	0	0	0	0	0	0	0	0	0	0	0	0	0	0	0	0	0	0	19.28	FALSE	FALSE	FALSE	576	0.028
CHST2p.Arg225His	CHST2	0.02820927068602098	0.01559575795383655	0	0.065170582882318	NA	NA	NA	NA	NA	NA	0.040663256705092375	0.028793550244745177	His	Arg	TRUE	NA	3	0	1	2	0	0	0	0	0	0	0	0	0	0	0	0	0	0	0	0	0	0	0	0	0	0	0	0	0	0	0	0	0	0	0	0	0	0	0	0	0	0	0	0	0	0	0	0	0	0	0	0	0	0	0	0	0	0	0	0	0	0	0	0	0	0	19.93	FALSE	FALSE	FALSE	576	0.028
CLCp.Gly86Asp	CLC	0.02820927068602098	0.01559575795383655	0	0.065170582882318	NA	NA	NA	NA	NA	NA	0.040663256705092375	0.028793550244745177	Asp	Gly	FALSE	NA	3	0	1	2	0	0	0	0	0	0	0	0	0	0	0	0	0	0	0	0	0	0	0	0	0	0	0	0	0	0	0	0	0	0	0	0	0	0	0	0	0	0	0	0	0	0	0	0	0	0	0	0	0	0	0	0	0	0	0	0	0	0	0	0	0	0	19.63	FALSE	FALSE	FALSE	576	0.028
CLDN6p.Val220Ile	CLDN6	0.02820927068602098	0.01559575795383655	0	0.065170582882318	NA	NA	NA	NA	NA	NA	0.040663256705092375	0.028793550244745177	Ile	Val	FALSE	NA	3	0	1	2	0	0	0	0	0	0	0	0	0	0	0	0	0	0	0	0	0	0	0	0	0	0	0	0	0	0	0	0	0	0	0	0	0	0	0	0	0	0	0	0	0	0	0	0	0	0	0	0	0	0	0	0	0	0	0	0	0	0	0	0	0	0	19.95	FALSE	FALSE	FALSE	576	0.028
COL4A6p.Arg1231Ter	COL4A6	0.02820927068602098	0.01559575795383655	0	0.065170582882318	NA	NA	NA	NA	NA	NA	0.040663256705092375	0.028793550244745177	Ter	Arg	FALSE	NA	3	0	1	2	0	0	0	0	0	0	0	0	0	0	0	0	0	0	0	0	0	0	0	0	0	0	0	0	0	0	0	0	0	0	0	0	0	0	0	0	0	0	0	0	0	0	0	0	0	0	0	0	0	0	0	0	0	0	0	0	0	0	0	0	0	0	20.48	FALSE	FALSE	FALSE	576	0.028
CPAMD8p.Val922Ile	CPAMD8	0.02820927068602098	0.01559575795383655	0	0.065170582882318	NA	NA	NA	NA	NA	NA	0.040663256705092375	0.028793550244745177	Ile	Val	FALSE	NA	3	0	1	2	0	0	0	0	0	0	0	0	0	0	0	0	0	0	0	0	0	0	0	0	0	0	0	0	0	0	0	0	0	0	0	0	0	0	0	0	0	0	0	0	0	0	0	0	0	0	0	0	0	0	0	0	0	0	0	0	0	0	0	0	0	0	20.66	FALSE	FALSE	FALSE	576	0.028
CPED1p.Arg12Ter	CPED1	0.02820927068602098	0.01559575795383655	0	0.065170582882318	NA	NA	NA	NA	NA	NA	0.040663256705092375	0.028793550244745177	Ter	Arg	FALSE	NA	3	0	1	2	0	0	0	0	0	0	0	0	0	0	0	0	0	0	0	0	0	0	0	0	0	0	0	0	0	0	0	0	0	0	0	0	0	0	0	0	0	0	0	0	0	0	0	0	0	0	0	0	0	0	0	0	0	0	0	0	0	0	0	0	0	0	19.71	FALSE	FALSE	FALSE	576	0.028
CPQp.Gly249Trp	CPQ	0.02820927068602098	0.01559575795383655	0	0.065170582882318	NA	NA	NA	NA	NA	NA	0.040663256705092375	0.028793550244745177	Trp	Gly	FALSE	NA	3	0	1	2	0	0	0	0	0	0	0	0	0	0	0	0	0	0	0	0	0	0	0	0	0	0	0	0	0	0	0	0	0	0	0	0	0	0	0	0	0	0	0	0	0	0	0	0	0	0	0	0	0	0	0	0	0	0	0	0	0	0	0	0	0	0	20.04	FALSE	FALSE	FALSE	576	0.028
CPSF1p.Arg520Trp	CPSF1	0.02820927068602098	0.01559575795383655	0	0.065170582882318	NA	NA	NA	NA	NA	NA	0.040663256705092375	0.028793550244745177	Trp	Arg	FALSE	NA	3	0	1	2	0	0	0	0	0	0	0	0	0	0	0	0	0	0	0	0	0	0	0	0	0	0	0	0	0	0	0	0	0	0	0	0	0	0	0	0	0	0	0	0	0	0	0	0	0	0	0	0	0	0	0	0	0	0	0	0	0	0	0	0	0	0	20.06	FALSE	FALSE	FALSE	576	0.028
CSMD2p.Gly1404Ser	CSMD2	0.02820927068602098	0.01559575795383655	0	0.065170582882318	NA	NA	NA	NA	NA	NA	0.040663256705092375	0.028793550244745177	Ser	Gly	TRUE	NA	3	0	1	2	0	0	0	0	0	0	0	0	0	0	0	0	0	0	0	0	0	0	0	0	0	0	0	0	0	0	0	0	0	0	0	0	0	0	0	0	0	0	0	0	0	0	0	0	0	0	0	0	0	0	0	0	0	0	0	0	0	0	0	0	0	0	20.21	FALSE	FALSE	FALSE	576	0.028
CSMD3p.Arg5Cys	CSMD3	0.02820927068602098	0.01559575795383655	0	0.065170582882318	NA	NA	NA	NA	NA	NA	0.040663256705092375	0.028793550244745177	Cys	Arg	TRUE	2	3	0	1	2	0	0	0	0	0	0	0	0	0	0	0	0	0	0	0	0	0	0	0	0	0	0	0	0	0	0	0	0	0	0	0	0	0	0	0	0	0	0	0	0	0	0	0	0	0	0	0	0	0	0	0	0	0	0	0	0	0	0	0	0	0	0	20.41	FALSE	FALSE	FALSE	576	0.028
CSNK1A1Lp.Arg282His	CSNK1A1L	0.02820927068602098	0.01559575795383655	0	0.065170582882318	NA	NA	NA	NA	NA	NA	0.040663256705092375	0.028793550244745177	His	Arg	TRUE	NA	3	0	1	2	0	0	0	0	0	0	0	0	0	0	0	0	0	0	0	0	0	0	0	0	0	0	0	0	0	0	0	0	0	0	0	0	0	0	0	0	0	0	0	0	0	0	0	0	0	0	0	0	0	0	0	0	0	0	0	0	0	0	0	0	0	0	19.47	FALSE	FALSE	FALSE	576	0.028
CYYR1p.Arg9His	CYYR1	0.02820927068602098	0.01559575795383655	0	0.065170582882318	NA	NA	NA	NA	NA	NA	0.040663256705092375	0.028793550244745177	His	Arg	TRUE	NA	3	0	1	2	0	0	0	0	0	0	0	0	0	0	0	0	0	0	0	0	0	0	0	0	0	0	0	0	0	0	0	0	0	0	0	0	0	0	0	0	0	0	0	0	0	0	0	0	0	0	0	0	0	0	0	0	0	0	0	0	0	0	0	0	0	0	19.8	FALSE	FALSE	FALSE	576	0.028
DMDp.Thr1535Met	DMD	0.02820927068602098	0.01559575795383655	0	0.065170582882318	NA	NA	NA	NA	NA	NA	0.040663256705092375	0.028793550244745177	Met	Thr	FALSE	NA	3	0	1	2	0	0	0	0	0	0	0	0	0	0	0	0	0	0	0	0	0	0	0	0	0	0	0	0	0	0	0	0	0	0	0	0	0	0	0	0	0	0	0	0	0	0	0	0	0	0	0	0	0	0	0	0	0	0	0	0	0	0	0	0	0	0	19.95	FALSE	FALSE	FALSE	576	0.028
DMRT2p.Arg212His	DMRT2	0.02820927068602098	0.01559575795383655	0	0.065170582882318	NA	NA	NA	NA	NA	NA	0.040663256705092375	0.028793550244745177	His	Arg	TRUE	NA	3	0	1	2	0	0	0	0	0	0	0	0	0	0	0	0	0	0	0	0	0	0	0	0	0	0	0	0	0	0	0	0	0	0	0	0	0	0	0	0	0	0	0	0	0	0	0	0	0	0	0	0	0	0	0	0	0	0	0	0	0	0	0	0	0	0	20.7	FALSE	FALSE	FALSE	576	0.028
DNAJB4p.Arg115Gln	DNAJB4	0.02820927068602098	0.01559575795383655	0	0.065170582882318	NA	NA	NA	NA	NA	NA	0.040663256705092375	0.028793550244745177	Gln	Arg	FALSE	NA	3	0	1	2	0	0	0	0	0	0	0	0	0	0	0	0	0	0	0	0	0	0	0	0	0	0	0	0	0	0	0	0	0	0	0	0	0	0	0	0	0	0	0	0	0	0	0	0	0	0	0	0	0	0	0	0	0	0	0	0	0	0	0	0	0	0	19.88	FALSE	FALSE	FALSE	576	0.028
DPF2p.Arg60Ter	DPF2	0.02820927068602098	0.01559575795383655	0	0.065170582882318	NA	NA	NA	NA	NA	NA	0.040663256705092375	0.028793550244745177	Ter	Arg	FALSE	NA	3	0	1	2	0	0	0	0	0	0	0	0	0	0	0	0	0	0	0	0	0	0	0	0	0	0	0	0	0	0	0	0	0	0	0	0	0	0	0	0	0	0	0	0	0	0	0	0	0	0	0	0	0	0	0	0	0	0	0	0	0	0	0	0	0	0	20.05	FALSE	FALSE	FALSE	576	0.028
DUOXA1p.Arg460His	DUOXA1	0.02820927068602098	0.01559575795383655	0	0.065170582882318	NA	NA	NA	NA	NA	NA	0.040663256705092375	0.028793550244745177	His	Arg	TRUE	NA	3	0	1	2	0	0	0	0	0	0	0	0	0	0	0	0	0	0	0	0	0	0	0	0	0	0	0	0	0	0	0	0	0	0	0	0	0	0	0	0	0	0	0	0	0	0	0	0	0	0	0	0	0	0	0	0	0	0	0	0	0	0	0	0	0	0	20.32	FALSE	FALSE	FALSE	576	0.028
DUSP22p.Val96Met	DUSP22	0.02820927068602098	0.01559575795383655	0	0.065170582882318	NA	NA	NA	NA	NA	NA	0.040663256705092375	0.028793550244745177	Met	Val	FALSE	NA	3	0	1	2	0	0	0	0	0	0	0	0	0	0	0	0	0	0	0	0	0	0	0	0	0	0	0	0	0	0	0	0	0	0	0	0	0	0	0	0	0	0	0	0	0	0	0	0	0	0	0	0	0	0	0	0	0	0	0	0	0	0	0	0	0	0	19.83	FALSE	FALSE	FALSE	576	0.028
EP300p.Arg1627Gln	EP300	0.02820927068602098	0.01559575795383655	0	0.065170582882318	NA	NA	NA	NA	NA	NA	0.040663256705092375	0.028793550244745177	Gln	Arg	FALSE	1	3	0	1	2	0	0	0	0	0	0	0	0	0	0	0	0	0	0	0	0	0	0	0	0	0	0	0	0	0	0	0	0	0	0	0	0	0	0	0	0	0	0	0	0	0	0	0	0	0	0	0	0	0	0	0	0	0	0	0	0	0	0	0	0	0	0	20.52	FALSE	FALSE	FALSE	576	0.028
EP400p.Arg1750Cys	EP400	0.02820927068602098	0.01559575795383655	0	0.065170582882318	NA	NA	NA	NA	NA	NA	0.040663256705092375	0.028793550244745177	Cys	Arg	TRUE	NA	3	0	1	2	0	0	0	0	0	0	0	0	0	0	0	0	0	0	0	0	0	0	0	0	0	0	0	0	0	0	0	0	0	0	0	0	0	0	0	0	0	0	0	0	0	0	0	0	0	0	0	0	0	0	0	0	0	0	0	0	0	0	0	0	0	0	19.5	FALSE	FALSE	FALSE	576	0.028
FAM198Bp.Arg222Gln	FAM198B	0.02820927068602098	0.01559575795383655	0	0.065170582882318	NA	NA	NA	NA	NA	NA	0.040663256705092375	0.028793550244745177	Gln	Arg	FALSE	NA	3	0	1	2	0	0	0	0	0	0	0	0	0	0	0	0	0	0	0	0	0	0	0	0	0	0	0	0	0	0	0	0	0	0	0	0	0	0	0	0	0	0	0	0	0	0	0	0	0	0	0	0	0	0	0	0	0	0	0	0	0	0	0	0	0	0	19.6	FALSE	FALSE	FALSE	576	0.028
FBXL7p.Ala383Thr	FBXL7	0.02820927068602098	0.01559575795383655	0	0.065170582882318	NA	NA	NA	NA	NA	NA	0.040663256705092375	0.028793550244745177	Thr	Ala	TRUE	NA	3	0	1	2	0	0	0	0	0	0	0	0	0	0	0	0	0	0	0	0	0	0	0	0	0	0	0	0	0	0	0	0	0	0	0	0	0	0	0	0	0	0	0	0	0	0	0	0	0	0	0	0	0	0	0	0	0	0	0	0	0	0	0	0	0	0	20.08	FALSE	FALSE	FALSE	576	0.028
FLG2p.Glu563Gln	FLG2	0.02820927068602098	0.01559575795383655	0	0.065170582882318	NA	NA	NA	NA	NA	NA	0.040663256705092375	0.028793550244745177	Gln	Glu	FALSE	NA	3	0	1	2	0	0	0	0	0	0	0	0	0	0	0	0	0	0	0	0	0	0	0	0	0	0	0	0	0	0	0	0	0	0	0	0	0	0	0	0	0	0	0	0	0	0	0	0	0	0	0	0	0	0	0	0	0	0	0	0	0	0	0	0	0	0	19.31	FALSE	FALSE	FALSE	576	0.028
FUT10p.Arg248Gln	FUT10	0.02820927068602098	0.01559575795383655	0	0.065170582882318	NA	NA	NA	NA	NA	NA	0.040663256705092375	0.028793550244745177	Gln	Arg	FALSE	NA	3	0	1	2	0	0	0	0	0	0	0	0	0	0	0	0	0	0	0	0	0	0	0	0	0	0	0	0	0	0	0	0	0	0	0	0	0	0	0	0	0	0	0	0	0	0	0	0	0	0	0	0	0	0	0	0	0	0	0	0	0	0	0	0	0	0	20.01	FALSE	FALSE	FALSE	576	0.028
GALNT15p.Arg629His	GALNT15	0.02820927068602098	0.01559575795383655	0	0.065170582882318	NA	NA	NA	NA	NA	NA	0.040663256705092375	0.028793550244745177	His	Arg	TRUE	NA	3	0	1	2	0	0	0	0	0	0	0	0	0	0	0	0	0	0	0	0	0	0	0	0	0	0	0	0	0	0	0	0	0	0	0	0	0	0	0	0	0	0	0	0	0	0	0	0	0	0	0	0	0	0	0	0	0	0	0	0	0	0	0	0	0	0	20.09	FALSE	FALSE	FALSE	576	0.028
GGNp.Ser267Leu	GGN	0.02820927068602098	0.01559575795383655	0	0.065170582882318	NA	NA	NA	NA	NA	NA	0.040663256705092375	0.028793550244745177	Leu	Ser	FALSE	NA	3	0	1	2	0	0	0	0	0	0	0	0	0	0	0	0	0	0	0	0	0	0	0	0	0	0	0	0	0	0	0	0	0	0	0	0	0	0	0	0	0	0	0	0	0	0	0	0	0	0	0	0	0	0	0	0	0	0	0	0	0	0	0	0	0	0	19.55	FALSE	FALSE	FALSE	576	0.028
GPR152p.Ser311Leu	GPR152	0.02820927068602098	0.01559575795383655	0	0.065170582882318	NA	NA	NA	NA	NA	NA	0.040663256705092375	0.028793550244745177	Leu	Ser	FALSE	NA	3	0	1	2	0	0	0	0	0	0	0	0	0	0	0	0	0	0	0	0	0	0	0	0	0	0	0	0	0	0	0	0	0	0	0	0	0	0	0	0	0	0	0	0	0	0	0	0	0	0	0	0	0	0	0	0	0	0	0	0	0	0	0	0	0	0	20.1	FALSE	FALSE	FALSE	576	0.028
GREB1p.Ser1427Leu	GREB1	0.02820927068602098	0.01559575795383655	0	0.065170582882318	NA	NA	NA	NA	NA	NA	0.040663256705092375	0.028793550244745177	Leu	Ser	FALSE	NA	3	0	1	2	0	0	0	0	0	0	0	0	0	0	0	0	0	0	0	0	0	0	0	0	0	0	0	0	0	0	0	0	0	0	0	0	0	0	0	0	0	0	0	0	0	0	0	0	0	0	0	0	0	0	0	0	0	0	0	0	0	0	0	0	0	0	19.82	FALSE	FALSE	FALSE	576	0.028
HCN4p.Arg550His	HCN4	0.02820927068602098	0.01559575795383655	0	0.065170582882318	NA	NA	NA	NA	NA	NA	0.040663256705092375	0.028793550244745177	His	Arg	TRUE	NA	3	0	1	2	0	0	0	0	0	0	0	0	0	0	0	0	0	0	0	0	0	0	0	0	0	0	0	0	0	0	0	0	0	0	0	0	0	0	0	0	0	0	0	0	0	0	0	0	0	0	0	0	0	0	0	0	0	0	0	0	0	0	0	0	0	0	19.79	FALSE	FALSE	FALSE	576	0.028
HOXC9p.Arg91Cys	HOXC9	0.02820927068602098	0.01559575795383655	0	0.065170582882318	NA	NA	NA	NA	NA	NA	0.040663256705092375	0.028793550244745177	Cys	Arg	TRUE	NA	3	0	1	2	0	0	0	0	0	0	0	0	0	0	0	0	0	0	0	0	0	0	0	0	0	0	0	0	0	0	0	0	0	0	0	0	0	0	0	0	0	0	0	0	0	0	0	0	0	0	0	0	0	0	0	0	0	0	0	0	0	0	0	0	0	0	20.25	FALSE	FALSE	FALSE	576	0.028
HRNRp.Gly490Ser	HRNR	0.02820927068602098	0.01559575795383655	0	0.065170582882318	NA	NA	NA	NA	NA	NA	0.040663256705092375	0.028793550244745177	Ser	Gly	TRUE	NA	3	0	1	2	0	0	0	0	0	0	0	0	0	0	0	0	0	0	0	0	0	0	0	0	0	0	0	0	0	0	0	0	0	0	0	0	0	0	0	0	0	0	0	0	0	0	0	0	0	0	0	0	0	0	0	0	0	0	0	0	0	0	0	0	0	0	20.24	FALSE	FALSE	FALSE	576	0.028
IL1RL1p.Ala161Val	IL1RL1	0.02820927068602098	0.01559575795383655	0	0.065170582882318	NA	NA	NA	NA	NA	NA	0.040663256705092375	0.028793550244745177	Val	Ala	FALSE	NA	3	0	1	2	0	0	0	0	0	0	0	0	0	0	0	0	0	0	0	0	0	0	0	0	0	0	0	0	0	0	0	0	0	0	0	0	0	0	0	0	0	0	0	0	0	0	0	0	0	0	0	0	0	0	0	0	0	0	0	0	0	0	0	0	0	0	20.51	FALSE	FALSE	FALSE	576	0.028
ITGALp.Ser418Leu	ITGAL	0.02820927068602098	0.01559575795383655	0	0.065170582882318	NA	NA	NA	NA	NA	NA	0.040663256705092375	0.028793550244745177	Leu	Ser	FALSE	NA	3	0	1	2	0	0	0	0	0	0	0	0	0	0	0	0	0	0	0	0	0	0	0	0	0	0	0	0	0	0	0	0	0	0	0	0	0	0	0	0	0	0	0	0	0	0	0	0	0	0	0	0	0	0	0	0	0	0	0	0	0	0	0	0	0	0	19.06	FALSE	FALSE	FALSE	576	0.028
IVNS1ABPp.Glu348Lys	IVNS1ABP	0.02820927068602098	0.01559575795383655	0	0.065170582882318	NA	NA	NA	NA	NA	NA	0.040663256705092375	0.028793550244745177	Lys	Glu	TRUE	NA	3	0	1	2	0	0	0	0	0	0	0	0	0	0	0	0	0	0	0	0	0	0	0	0	0	0	0	0	0	0	0	0	0	0	0	0	0	0	0	0	0	0	0	0	0	0	0	0	0	0	0	0	0	0	0	0	0	0	0	0	0	0	0	0	0	0	20.4	FALSE	FALSE	FALSE	576	0.028
KCNA1p.Val388Met	KCNA1	0.02820927068602098	0.01559575795383655	0	0.065170582882318	NA	NA	NA	NA	NA	NA	0.040663256705092375	0.028793550244745177	Met	Val	FALSE	NA	3	0	1	2	0	0	0	0	0	0	0	0	0	0	0	0	0	0	0	0	0	0	0	0	0	0	0	0	0	0	0	0	0	0	0	0	0	0	0	0	0	0	0	0	0	0	0	0	0	0	0	0	0	0	0	0	0	0	0	0	0	0	0	0	0	0	19.65	FALSE	FALSE	FALSE	576	0.028
KCNB2p.Arg330Trp	KCNB2	0.02820927068602098	0.01559575795383655	0	0.065170582882318	NA	NA	NA	NA	NA	NA	0.040663256705092375	0.028793550244745177	Trp	Arg	FALSE	NA	3	0	1	2	0	0	0	0	0	0	0	0	0	0	0	0	0	0	0	0	0	0	0	0	0	0	0	0	0	0	0	0	0	0	0	0	0	0	0	0	0	0	0	0	0	0	0	0	0	0	0	0	0	0	0	0	0	0	0	0	0	0	0	0	0	0	19.71	FALSE	FALSE	FALSE	576	0.028
KCND3p.Arg293Cys	KCND3	0.02820927068602098	0.01559575795383655	0	0.065170582882318	NA	NA	NA	NA	NA	NA	0.040663256705092375	0.028793550244745177	Cys	Arg	TRUE	NA	3	0	1	2	0	0	0	0	0	0	0	0	0	0	0	0	0	0	0	0	0	0	0	0	0	0	0	0	0	0	0	0	0	0	0	0	0	0	0	0	0	0	0	0	0	0	0	0	0	0	0	0	0	0	0	0	0	0	0	0	0	0	0	0	0	0	20.27	FALSE	FALSE	FALSE	576	0.028
KCNG4p.Val308Met	KCNG4	0.02820927068602098	0.01559575795383655	0	0.065170582882318	NA	NA	NA	NA	NA	NA	0.040663256705092375	0.028793550244745177	Met	Val	FALSE	NA	3	0	1	2	0	0	0	0	0	0	0	0	0	0	0	0	0	0	0	0	0	0	0	0	0	0	0	0	0	0	0	0	0	0	0	0	0	0	0	0	0	0	0	0	0	0	0	0	0	0	0	0	0	0	0	0	0	0	0	0	0	0	0	0	0	0	19.5	FALSE	FALSE	FALSE	576	0.028
KCNJ9p.Glu316Lys	KCNJ9	0.02820927068602098	0.01559575795383655	0	0.065170582882318	NA	NA	NA	NA	NA	NA	0.040663256705092375	0.028793550244745177	Lys	Glu	TRUE	NA	3	0	1	2	0	0	0	0	0	0	0	0	0	0	0	0	0	0	0	0	0	0	0	0	0	0	0	0	0	0	0	0	0	0	0	0	0	0	0	0	0	0	0	0	0	0	0	0	0	0	0	0	0	0	0	0	0	0	0	0	0	0	0	0	0	0	19.1	FALSE	FALSE	FALSE	576	0.028
KCNK13p.Arg168Ter	KCNK13	0.02820927068602098	0.01559575795383655	0	0.065170582882318	NA	NA	NA	NA	NA	NA	0.040663256705092375	0.028793550244745177	Ter	Arg	FALSE	NA	3	0	1	2	0	0	0	0	0	0	0	0	0	0	0	0	0	0	0	0	0	0	0	0	0	0	0	0	0	0	0	0	0	0	0	0	0	0	0	0	0	0	0	0	0	0	0	0	0	0	0	0	0	0	0	0	0	0	0	0	0	0	0	0	0	0	20.45	FALSE	FALSE	FALSE	576	0.028
KLHL22p.Val511Met	KLHL22	0.02820927068602098	0.01559575795383655	0	0.065170582882318	NA	NA	NA	NA	NA	NA	0.040663256705092375	0.028793550244745177	Met	Val	FALSE	NA	3	0	1	2	0	0	0	0	0	0	0	0	0	0	0	0	0	0	0	0	0	0	0	0	0	0	0	0	0	0	0	0	0	0	0	0	0	0	0	0	0	0	0	0	0	0	0	0	0	0	0	0	0	0	0	0	0	0	0	0	0	0	0	0	0	0	18.58	FALSE	FALSE	FALSE	576	0.028
KRASp.Asp33Glu	KRAS	0.02820927068602098	0.01559575795383655	0	0.065170582882318	NA	NA	NA	NA	NA	NA	0.040663256705092375	0.028793550244745177	Glu	Asp	FALSE	1	3	0	1	2	0	0	0	0	0	0	0	0	0	0	0	0	0	0	0	0	0	0	0	0	0	0	0	0	0	0	0	0	0	0	0	0	0	0	0	0	0	0	0	0	0	0	0	0	0	0	0	0	0	0	0	0	0	0	0	0	0	0	0	0	0	0	19.91	TRUE	FALSE	FALSE	576	0.028
KRT1p.Glu434Lys	KRT1	0.02820927068602098	0.01559575795383655	0	0.065170582882318	NA	NA	NA	NA	NA	NA	0.040663256705092375	0.028793550244745177	Lys	Glu	TRUE	NA	3	0	1	2	0	0	0	0	0	0	0	0	0	0	0	0	0	0	0	0	0	0	0	0	0	0	0	0	0	0	0	0	0	0	0	0	0	0	0	0	0	0	0	0	0	0	0	0	0	0	0	0	0	0	0	0	0	0	0	0	0	0	0	0	0	0	20.61	FALSE	FALSE	FALSE	576	0.028
LAMB3p.Arg367His	LAMB3	0.02820927068602098	0.01559575795383655	0	0.06324277895876801	NA	NA	NA	NA	NA	NA	0.040663256705092375	0.028793550244745177	His	Arg	TRUE	NA	3	0	1	2	0	0	0	0	0	0	0	0	0	0	0	0	0	0	0	0	0	0	0	0	0	0	0	0	0	0	0	0	0	0	0	0	0	0	0	0	0	0	0	0	0	0	0	0	0	0	0	0	0	0	0	0	0	0	0	0	0	0	0	0	0	0	20.69	FALSE	FALSE	FALSE	576	0.028
LPAp.Ala868Val	LPA	0.02820927068602098	0.01559575795383655	0	0.065170582882318	NA	NA	NA	NA	NA	NA	0.040663256705092375	0.028793550244745177	Val	Ala	FALSE	NA	3	0	1	2	0	0	0	0	0	0	0	0	0	0	0	0	0	0	0	0	0	0	0	0	0	0	0	0	0	0	0	0	0	0	0	0	0	0	0	0	0	0	0	0	0	0	0	0	0	0	0	0	0	0	0	0	0	0	0	0	0	0	0	0	0	0	19.74	FALSE	FALSE	FALSE	576	0.028
LRP10p.Arg305Trp	LRP10	0.02820927068602098	0.01559575795383655	0	0.065170582882318	NA	NA	NA	NA	NA	NA	0.040663256705092375	0.028793550244745177	Trp	Arg	FALSE	NA	3	0	1	2	0	0	0	0	0	0	0	0	0	0	0	0	0	0	0	0	0	0	0	0	0	0	0	0	0	0	0	0	0	0	0	0	0	0	0	0	0	0	0	0	0	0	0	0	0	0	0	0	0	0	0	0	0	0	0	0	0	0	0	0	0	0	19.27	FALSE	FALSE	FALSE	576	0.028
MPDZp.Arg449Ter	MPDZ	0.02820927068602098	0.01559575795383655	0	0.065170582882318	NA	NA	NA	NA	NA	NA	0.040663256705092375	0.028793550244745177	Ter	Arg	FALSE	NA	3	0	1	2	0	0	0	0	0	0	0	0	0	0	0	0	0	0	0	0	0	0	0	0	0	0	0	0	0	0	0	0	0	0	0	0	0	0	0	0	0	0	0	0	0	0	0	0	0	0	0	0	0	0	0	0	0	0	0	0	0	0	0	0	0	0	20.48	FALSE	FALSE	FALSE	576	0.028
MPRIPp.Ala340Val	MPRIP	0.02820927068602098	0.01559575795383655	0	0.065170582882318	NA	NA	NA	NA	NA	NA	0.040663256705092375	0.028793550244745177	Val	Ala	FALSE	NA	3	0	1	2	0	0	0	0	0	0	0	0	0	0	0	0	0	0	0	0	0	0	0	0	0	0	0	0	0	0	0	0	0	0	0	0	0	0	0	0	0	0	0	0	0	0	0	0	0	0	0	0	0	0	0	0	0	0	0	0	0	0	0	0	0	0	21.01	FALSE	FALSE	FALSE	576	0.028
MRGPRX3p.Thr175Met	MRGPRX3	0.02820927068602098	0.01559575795383655	0	0.065170582882318	NA	NA	NA	NA	NA	NA	0.040663256705092375	0.028793550244745177	Met	Thr	FALSE	NA	3	0	1	2	0	0	0	0	0	0	0	0	0	0	0	0	0	0	0	0	0	0	0	0	0	0	0	0	0	0	0	0	0	0	0	0	0	0	0	0	0	0	0	0	0	0	0	0	0	0	0	0	0	0	0	0	0	0	0	0	0	0	0	0	0	0	19.58	FALSE	FALSE	FALSE	576	0.028
MYCBPAPp.Arg247His	MYCBPAP	0.02820927068602098	0.01559575795383655	0	0.065170582882318	NA	NA	NA	NA	NA	NA	0.040663256705092375	0.028793550244745177	His	Arg	TRUE	NA	3	0	1	2	0	0	0	0	0	0	0	0	0	0	0	0	0	0	0	0	0	0	0	0	0	0	0	0	0	0	0	0	0	0	0	0	0	0	0	0	0	0	0	0	0	0	0	0	0	0	0	0	0	0	0	0	0	0	0	0	0	0	0	0	0	0	20.16	FALSE	FALSE	FALSE	576	0.028
NRAPp.Arg1277His	NRAP	0.02820927068602098	0.01559575795383655	0	0.065170582882318	NA	NA	NA	NA	NA	NA	0.040663256705092375	0.028793550244745177	His	Arg	TRUE	NA	3	0	1	2	0	0	0	0	0	0	0	0	0	0	0	0	0	0	0	0	0	0	0	0	0	0	0	0	0	0	0	0	0	0	0	0	0	0	0	0	0	0	0	0	0	0	0	0	0	0	0	0	0	0	0	0	0	0	0	0	0	0	0	0	0	0	20.22	FALSE	FALSE	FALSE	576	0.028
OGDHLp.Arg247His	OGDHL	0.02820927068602098	0.01559575795383655	0	0.065170582882318	NA	NA	NA	NA	NA	NA	0.040663256705092375	0.028793550244745177	His	Arg	TRUE	NA	3	0	1	2	0	0	0	0	0	0	0	0	0	0	0	0	0	0	0	0	0	0	0	0	0	0	0	0	0	0	0	0	0	0	0	0	0	0	0	0	0	0	0	0	0	0	0	0	0	0	0	0	0	0	0	0	0	0	0	0	0	0	0	0	0	0	20.63	FALSE	FALSE	FALSE	576	0.028
OR6S1p.Val15Ile	OR6S1	0.02820927068602098	0.01559575795383655	0	0.065170582882318	NA	NA	NA	NA	NA	NA	0.040663256705092375	0.028793550244745177	Ile	Val	FALSE	NA	3	0	1	2	0	0	0	0	0	0	0	0	0	0	0	0	0	0	0	0	0	0	0	0	0	0	0	0	0	0	0	0	0	0	0	0	0	0	0	0	0	0	0	0	0	0	0	0	0	0	0	0	0	0	0	0	0	0	0	0	0	0	0	0	0	0	20.29	FALSE	FALSE	FALSE	576	0.028
OR9A4p.Phe31Leu	OR9A4	0.02820927068602098	0.01559575795383655	0	0.065170582882318	NA	NA	NA	NA	NA	NA	0.040663256705092375	0.028793550244745177	Leu	Phe	FALSE	NA	3	0	1	2	0	0	0	0	0	0	0	0	0	0	0	0	0	0	0	0	0	0	0	0	0	0	0	0	0	0	0	0	0	0	0	0	0	0	0	0	0	0	0	0	0	0	0	0	0	0	0	0	0	0	0	0	0	0	0	0	0	0	0	0	0	0	19.48	FALSE	FALSE	FALSE	576	0.028
OTX2p.Arg102His	OTX2	0.02820927068602098	0.01559575795383655	0	0.065170582882318	NA	NA	NA	NA	NA	NA	0.040663256705092375	0.028793550244745177	His	Arg	TRUE	NA	3	0	1	2	0	0	0	0	0	0	0	0	0	0	0	0	0	0	0	0	0	0	0	0	0	0	0	0	0	0	0	0	0	0	0	0	0	0	0	0	0	0	0	0	0	0	0	0	0	0	0	0	0	0	0	0	0	0	0	0	0	0	0	0	0	0	19.56	FALSE	FALSE	FALSE	576	0.028
PAX1p.Gly163Arg	PAX1	0.02820927068602098	0.01559575795383655	0	0.065170582882318	NA	NA	NA	NA	NA	NA	0.040663256705092375	0.028793550244745177	Arg	Gly	TRUE	NA	3	0	1	2	0	0	0	0	0	0	0	0	0	0	0	0	0	0	0	0	0	0	0	0	0	0	0	0	0	0	0	0	0	0	0	0	0	0	0	0	0	0	0	0	0	0	0	0	0	0	0	0	0	0	0	0	0	0	0	0	0	0	0	0	0	0	20.25	FALSE	FALSE	FALSE	576	0.028
PCDHA12p.Asp258Asn	PCDHA12	0.02820927068602098	0.01559575795383655	0	0.065170582882318	NA	NA	NA	NA	NA	NA	0.040663256705092375	0.028793550244745177	Asn	Asp	FALSE	NA	3	0	1	2	0	0	0	0	0	0	0	0	0	0	0	0	0	0	0	0	0	0	0	0	0	0	0	0	0	0	0	0	0	0	0	0	0	0	0	0	0	0	0	0	0	0	0	0	0	0	0	0	0	0	0	0	0	0	0	0	0	0	0	0	0	0	19.89	FALSE	FALSE	FALSE	576	0.028
PCDHGA5p.Thr72Met	PCDHGA5	0.02820927068602098	0.01559575795383655	0	0.065170582882318	NA	NA	NA	NA	NA	NA	0.040663256705092375	0.028793550244745177	Met	Thr	FALSE	NA	3	0	1	2	0	0	0	0	0	0	0	0	0	0	0	0	0	0	0	0	0	0	0	0	0	0	0	0	0	0	0	0	0	0	0	0	0	0	0	0	0	0	0	0	0	0	0	0	0	0	0	0	0	0	0	0	0	0	0	0	0	0	0	0	0	0	19.81	FALSE	FALSE	FALSE	576	0.028
PDCL3p.Arg225Trp	PDCL3	0.02820927068602098	0.01559575795383655	0	0.065170582882318	NA	NA	NA	NA	NA	NA	0.040663256705092375	0.028793550244745177	Trp	Arg	FALSE	NA	3	0	1	2	0	0	0	0	0	0	0	0	0	0	0	0	0	0	0	0	0	0	0	0	0	0	0	0	0	0	0	0	0	0	0	0	0	0	0	0	0	0	0	0	0	0	0	0	0	0	0	0	0	0	0	0	0	0	0	0	0	0	0	0	0	0	19.66	FALSE	FALSE	FALSE	576	0.028
POSTNp.Arg829Ter	POSTN	0.02820927068602098	0.01559575795383655	0	0.065170582882318	NA	NA	NA	NA	NA	NA	0.040663256705092375	0.028793550244745177	Ter	Arg	FALSE	NA	3	0	1	2	0	0	0	0	0	0	0	0	0	0	0	0	0	0	0	0	0	0	0	0	0	0	0	0	0	0	0	0	0	0	0	0	0	0	0	0	0	0	0	0	0	0	0	0	0	0	0	0	0	0	0	0	0	0	0	0	0	0	0	0	0	0	20.02	FALSE	FALSE	FALSE	576	0.028
PPFIA1p.Arg1003Ter	PPFIA1	0.02820927068602098	0.01559575795383655	0	0.065170582882318	NA	NA	NA	NA	NA	NA	0.040663256705092375	0.028793550244745177	Ter	Arg	FALSE	NA	3	0	1	2	0	0	0	0	0	0	0	0	0	0	0	0	0	0	0	0	0	0	0	0	0	0	0	0	0	0	0	0	0	0	0	0	0	0	0	0	0	0	0	0	0	0	0	0	0	0	0	0	0	0	0	0	0	0	0	0	0	0	0	0	0	0	19.71	FALSE	FALSE	FALSE	576	0.028
PPP1R10p.Arg860Trp	PPP1R10	0.02820927068602098	0.01559575795383655	0	0.065170582882318	NA	NA	NA	NA	NA	NA	0.040663256705092375	0.028793550244745177	Trp	Arg	FALSE	NA	3	0	1	2	0	0	0	0	0	0	0	0	0	0	0	0	0	0	0	0	0	0	0	0	0	0	0	0	0	0	0	0	0	0	0	0	0	0	0	0	0	0	0	0	0	0	0	0	0	0	0	0	0	0	0	0	0	0	0	0	0	0	0	0	0	0	20.08	FALSE	FALSE	FALSE	576	0.028
PRPF4Bp.Arg288Gln	PRPF4B	0.02820927068602098	0.01559575795383655	0	0.065170582882318	NA	NA	NA	NA	NA	NA	0.040663256705092375	0.028793550244745177	Gln	Arg	FALSE	NA	3	0	1	2	0	0	0	0	0	0	0	0	0	0	0	0	0	0	0	0	0	0	0	0	0	0	0	0	0	0	0	0	0	0	0	0	0	0	0	0	0	0	0	0	0	0	0	0	0	0	0	0	0	0	0	0	0	0	0	0	0	0	0	0	0	0	19.57	FALSE	FALSE	FALSE	576	0.028
PTPRFp.Arg1115His	PTPRF	0.02820927068602098	0.01559575795383655	0	0.063217436727126	NA	NA	NA	NA	NA	NA	0.040663256705092375	0.028793550244745177	His	Arg	TRUE	NA	3	0	1	2	0	0	0	0	0	0	0	0	0	0	0	0	0	0	0	0	0	0	0	0	0	0	0	0	0	0	0	0	0	0	0	0	0	0	0	0	0	0	0	0	0	0	0	0	0	0	0	0	0	0	0	0	0	0	0	0	0	0	0	0	0	0	20.6	FALSE	FALSE	FALSE	576	0.028
PZPp.Ala387Thr	PZP	0.02820927068602098	0.01559575795383655	0	0.065170582882318	NA	NA	NA	NA	NA	NA	0.040663256705092375	0.028793550244745177	Thr	Ala	TRUE	NA	3	0	1	2	0	0	0	0	0	0	0	0	0	0	0	0	0	0	0	0	0	0	0	0	0	0	0	0	0	0	0	0	0	0	0	0	0	0	0	0	0	0	0	0	0	0	0	0	0	0	0	0	0	0	0	0	0	0	0	0	0	0	0	0	0	0	20.22	FALSE	FALSE	FALSE	576	0.028
RASGRF2p.Arg952Ter	RASGRF2	0.02820927068602098	0.01559575795383655	0	0.065170582882318	NA	NA	NA	NA	NA	NA	0.040663256705092375	0.028793550244745177	Ter	Arg	FALSE	NA	3	0	1	2	0	0	0	0	0	0	0	0	0	0	0	0	0	0	0	0	0	0	0	0	0	0	0	0	0	0	0	0	0	0	0	0	0	0	0	0	0	0	0	0	0	0	0	0	0	0	0	0	0	0	0	0	0	0	0	0	0	0	0	0	0	0	19.93	TRUE	FALSE	FALSE	576	0.028
RBFOX1p.Val354Ile	RBFOX1	0.02820927068602098	0.01559575795383655	0	0.065170582882318	NA	NA	NA	NA	NA	NA	0.040663256705092375	0.028793550244745177	Ile	Val	FALSE	NA	3	0	1	2	0	0	0	0	0	0	0	0	0	0	0	0	0	0	0	0	0	0	0	0	0	0	0	0	0	0	0	0	0	0	0	0	0	0	0	0	0	0	0	0	0	0	0	0	0	0	0	0	0	0	0	0	0	0	0	0	0	0	0	0	0	0	19.48	FALSE	FALSE	FALSE	576	0.028
RBL2p.Arg192Ter	RBL2	0.02820927068602098	0.01559575795383655	0	0.065170582882318	NA	NA	NA	NA	NA	NA	0.040663256705092375	0.028793550244745177	Ter	Arg	FALSE	NA	3	0	1	2	0	0	0	0	0	0	0	0	0	0	0	0	0	0	0	0	0	0	0	0	0	0	0	0	0	0	0	0	0	0	0	0	0	0	0	0	0	0	0	0	0	0	0	0	0	0	0	0	0	0	0	0	0	0	0	0	0	0	0	0	0	0	19.99	FALSE	FALSE	FALSE	576	0.028
RGPD3p.Arg1146Ter	RGPD3	0.02820927068602098	0.01559575795383655	0	0.065170582882318	NA	NA	NA	NA	NA	NA	0.040663256705092375	0.028793550244745177	Ter	Arg	FALSE	2	3	0	1	2	0	0	0	0	0	0	0	0	0	0	0	0	0	0	0	0	0	0	0	0	0	0	0	0	0	0	0	0	0	0	0	0	0	0	0	0	0	0	0	0	0	0	0	0	0	0	0	0	0	0	0	0	0	0	0	0	0	0	0	0	0	0	20	FALSE	FALSE	FALSE	576	0.028
RPRD2p.Ser1070Cys	RPRD2	0.02820927068602098	0.01559575795383655	0	0.065170582882318	NA	NA	NA	NA	NA	NA	0.040663256705092375	0.028793550244745177	Cys	Ser	TRUE	NA	3	0	1	2	0	0	0	0	0	0	0	0	0	0	0	0	0	0	0	0	0	0	0	0	0	0	0	0	0	0	0	0	0	0	0	0	0	0	0	0	0	0	0	0	0	0	0	0	0	0	0	0	0	0	0	0	0	0	0	0	0	0	0	0	0	0	20.22	FALSE	FALSE	FALSE	576	0.028
RPTORp.Glu247Lys	RPTOR	0.02820927068602098	0.01559575795383655	0	0.065170582882318	NA	NA	NA	NA	NA	NA	0.040663256705092375	0.028793550244745177	Lys	Glu	TRUE	NA	3	0	1	2	0	0	0	0	0	0	0	0	0	0	0	0	0	0	0	0	0	0	0	0	0	0	0	0	0	0	0	0	0	0	0	0	0	0	0	0	0	0	0	0	0	0	0	0	0	0	0	0	0	0	0	0	0	0	0	0	0	0	0	0	0	0	20.13	FALSE	FALSE	TRUE	576	0.028
RSPO1p.Ala146Val	RSPO1	0.02820927068602098	0.01559575795383655	0	0.065170582882318	NA	NA	NA	NA	NA	NA	0.040663256705092375	0.028793550244745177	Val	Ala	FALSE	NA	3	0	1	2	0	0	0	0	0	0	0	0	0	0	0	0	0	0	0	0	0	0	0	0	0	0	0	0	0	0	0	0	0	0	0	0	0	0	0	0	0	0	0	0	0	0	0	0	0	0	0	0	0	0	0	0	0	0	0	0	0	0	0	0	0	0	19.95	FALSE	TRUE	FALSE	576	0.028
RYR2p.Val4100Ile	RYR2	0.02820927068602098	0.01559575795383655	0	0.065170582882318	NA	NA	NA	NA	NA	NA	0.040663256705092375	0.028793550244745177	Ile	Val	FALSE	NA	3	0	1	2	0	0	0	0	0	0	0	0	0	0	0	0	0	0	0	0	0	0	0	0	0	0	0	0	0	0	0	0	0	0	0	0	0	0	0	0	0	0	0	0	0	0	0	0	0	0	0	0	0	0	0	0	0	0	0	0	0	0	0	0	0	0	19.55	FALSE	FALSE	FALSE	576	0.028
SALL2p.Ala41Thr	SALL2	0.02820927068602098	0.01559575795383655	0	0.065170582882318	NA	NA	NA	NA	NA	NA	0.040663256705092375	0.028793550244745177	Thr	Ala	TRUE	NA	3	0	1	2	0	0	0	0	0	0	0	0	0	0	0	0	0	0	0	0	0	0	0	0	0	0	0	0	0	0	0	0	0	0	0	0	0	0	0	0	0	0	0	0	0	0	0	0	0	0	0	0	0	0	0	0	0	0	0	0	0	0	0	0	0	0	20.47	FALSE	FALSE	FALSE	576	0.028
SCN10Ap.Arg1869His	SCN10A	0.02820927068602098	0.01559575795383655	0	0.065170582882318	NA	NA	NA	NA	NA	NA	0.040663256705092375	0.028793550244745177	His	Arg	TRUE	NA	3	0	1	2	0	0	0	0	0	0	0	0	0	0	0	0	0	0	0	0	0	0	0	0	0	0	0	0	0	0	0	0	0	0	0	0	0	0	0	0	0	0	0	0	0	0	0	0	0	0	0	0	0	0	0	0	0	0	0	0	0	0	0	0	0	0	20.21	FALSE	FALSE	FALSE	576	0.028
SDK1p.Thr878Met	SDK1	0.02820927068602098	0.01559575795383655	0	0.063217436727126	NA	NA	NA	NA	NA	NA	0.040663256705092375	0.028793550244745177	Met	Thr	FALSE	NA	3	0	1	2	0	0	0	0	0	0	0	0	0	0	0	0	0	0	0	0	0	0	0	0	0	0	0	0	0	0	0	0	0	0	0	0	0	0	0	0	0	0	0	0	0	0	0	0	0	0	0	0	0	0	0	0	0	0	0	0	0	0	0	0	0	0	19.57	FALSE	FALSE	FALSE	576	0.028
SERPINB13p.Arg145Gln	SERPINB13	0.02820927068602098	0.01559575795383655	0	0.065170582882318	NA	NA	NA	NA	NA	NA	0.040663256705092375	0.028793550244745177	Gln	Arg	FALSE	NA	3	0	1	2	0	0	0	0	0	0	0	0	0	0	0	0	0	0	0	0	0	0	0	0	0	0	0	0	0	0	0	0	0	0	0	0	0	0	0	0	0	0	0	0	0	0	0	0	0	0	0	0	0	0	0	0	0	0	0	0	0	0	0	0	0	0	20.01	FALSE	FALSE	FALSE	576	0.028
SETD1Ap.Arg897Gln	SETD1A	0.02820927068602098	0.01559575795383655	0	0.065170582882318	NA	NA	NA	NA	NA	NA	0.040663256705092375	0.028793550244745177	Gln	Arg	FALSE	NA	3	0	1	2	0	0	0	0	0	0	0	0	0	0	0	0	0	0	0	0	0	0	0	0	0	0	0	0	0	0	0	0	0	0	0	0	0	0	0	0	0	0	0	0	0	0	0	0	0	0	0	0	0	0	0	0	0	0	0	0	0	0	0	0	0	0	19.17	FALSE	FALSE	FALSE	576	0.028
SLC6A1p.Gly105Cys	SLC6A1	0.02820927068602098	0.01559575795383655	0	0.065170582882318	NA	NA	NA	NA	NA	NA	0.040663256705092375	0.028793550244745177	Cys	Gly	TRUE	NA	3	0	1	2	0	0	0	0	0	0	0	0	0	0	0	0	0	0	0	0	0	0	0	0	0	0	0	0	0	0	0	0	0	0	0	0	0	0	0	0	0	0	0	0	0	0	0	0	0	0	0	0	0	0	0	0	0	0	0	0	0	0	0	0	0	0	19.47	FALSE	FALSE	FALSE	576	0.028
SLC8A1p.Arg431His	SLC8A1	0.02820927068602098	0.01559575795383655	0	0.065170582882318	NA	NA	NA	NA	NA	NA	0.040663256705092375	0.028793550244745177	His	Arg	TRUE	NA	3	0	1	2	0	0	0	0	0	0	0	0	0	0	0	0	0	0	0	0	0	0	0	0	0	0	0	0	0	0	0	0	0	0	0	0	0	0	0	0	0	0	0	0	0	0	0	0	0	0	0	0	0	0	0	0	0	0	0	0	0	0	0	0	0	0	20.32	FALSE	FALSE	FALSE	576	0.028
SMAD3p.Arg268His	SMAD3	0.02820927068602098	0.01559575795383655	0	0.065170582882318	NA	NA	NA	NA	NA	NA	0.040663256705092375	0.028793550244745177	His	Arg	TRUE	1	3	0	1	2	0	0	0	0	0	0	0	0	0	0	0	0	0	0	0	0	0	0	0	0	0	0	0	0	0	0	0	0	0	0	0	0	0	0	0	0	0	0	0	0	0	0	0	0	0	0	0	0	0	0	0	0	0	0	0	0	0	0	0	0	0	0	19.96	FALSE	FALSE	FALSE	576	0.028
SMAD4p.Asp351Gly	SMAD4	0.02820927068602098	0.01559575795383655	0	0.065170582882318	NA	NA	NA	NA	NA	NA	0.040663256705092375	0.028793550244745177	Gly	Asp	FALSE	1	3	0	1	2	0	0	0	0	0	0	0	0	0	0	0	0	0	0	0	0	0	0	0	0	0	0	0	0	0	0	0	0	0	0	0	0	0	0	0	0	0	0	0	0	0	0	0	0	0	0	0	0	0	0	0	0	0	0	0	0	0	0	0	0	0	0	19.76	FALSE	FALSE	FALSE	576	0.028
SPASTp.Arg499Cys	SPAST	0.02820927068602098	0.01559575795383655	0	0.065170582882318	NA	NA	NA	NA	NA	NA	0.040663256705092375	0.028793550244745177	Cys	Arg	TRUE	NA	3	0	1	2	0	0	0	0	0	0	0	0	0	0	0	0	0	0	0	0	0	0	0	0	0	0	0	0	0	0	0	0	0	0	0	0	0	0	0	0	0	0	0	0	0	0	0	0	0	0	0	0	0	0	0	0	0	0	0	0	0	0	0	0	0	0	19.91	FALSE	FALSE	FALSE	576	0.028
SPEF2p.Arg1115Cys	SPEF2	0.02820927068602098	0.01559575795383655	0	0.065170582882318	NA	NA	NA	NA	NA	NA	0.040663256705092375	0.028793550244745177	Cys	Arg	TRUE	NA	3	0	1	2	0	0	0	0	0	0	0	0	0	0	0	0	0	0	0	0	0	0	0	0	0	0	0	0	0	0	0	0	0	0	0	0	0	0	0	0	0	0	0	0	0	0	0	0	0	0	0	0	0	0	0	0	0	0	0	0	0	0	0	0	0	0	20.19	FALSE	FALSE	FALSE	576	0.028
SPOCK2p.Arg283Cys	SPOCK2	0.02820927068602098	0.01559575795383655	0	0.065170582882318	NA	NA	NA	NA	NA	NA	0.040663256705092375	0.028793550244745177	Cys	Arg	TRUE	NA	3	0	1	2	0	0	0	0	0	0	0	0	0	0	0	0	0	0	0	0	0	0	0	0	0	0	0	0	0	0	0	0	0	0	0	0	0	0	0	0	0	0	0	0	0	0	0	0	0	0	0	0	0	0	0	0	0	0	0	0	0	0	0	0	0	0	18.86	FALSE	FALSE	FALSE	576	0.028
SUGT1p.Arg326His	SUGT1	0.02820927068602098	0.01559575795383655	0	0.065170582882318	NA	NA	NA	NA	NA	NA	0.040663256705092375	0.028793550244745177	His	Arg	TRUE	NA	3	0	1	2	0	0	0	0	0	0	0	0	0	0	0	0	0	0	0	0	0	0	0	0	0	0	0	0	0	0	0	0	0	0	0	0	0	0	0	0	0	0	0	0	0	0	0	0	0	0	0	0	0	0	0	0	0	0	0	0	0	0	0	0	0	0	20.23	FALSE	FALSE	FALSE	576	0.028
TAX1BP1p.Val170Ile	TAX1BP1	0.02820927068602098	0.01559575795383655	0	0.065170582882318	NA	NA	NA	NA	NA	NA	0.040663256705092375	0.028793550244745177	Ile	Val	FALSE	NA	3	0	1	2	0	0	0	0	0	0	0	0	0	0	0	0	0	0	0	0	0	0	0	0	0	0	0	0	0	0	0	0	0	0	0	0	0	0	0	0	0	0	0	0	0	0	0	0	0	0	0	0	0	0	0	0	0	0	0	0	0	0	0	0	0	0	19.84	FALSE	FALSE	FALSE	576	0.028
TGp.Val1618Met	TG	0.02820927068602098	0.01559575795383655	0	0.065170582882318	NA	NA	NA	NA	NA	NA	0.040663256705092375	0.028793550244745177	Met	Val	FALSE	NA	3	0	1	2	0	0	0	0	0	0	0	0	0	0	0	0	0	0	0	0	0	0	0	0	0	0	0	0	0	0	0	0	0	0	0	0	0	0	0	0	0	0	0	0	0	0	0	0	0	0	0	0	0	0	0	0	0	0	0	0	0	0	0	0	0	0	19.37	FALSE	FALSE	FALSE	576	0.028
THSD7Bp.Arg144His	THSD7B	0.02820927068602098	0.01559575795383655	0	0.065170582882318	NA	NA	NA	NA	NA	NA	0.040663256705092375	0.028793550244745177	His	Arg	TRUE	NA	3	0	1	2	0	0	0	0	0	0	0	0	0	0	0	0	0	0	0	0	0	0	0	0	0	0	0	0	0	0	0	0	0	0	0	0	0	0	0	0	0	0	0	0	0	0	0	0	0	0	0	0	0	0	0	0	0	0	0	0	0	0	0	0	0	0	19.68	FALSE	FALSE	FALSE	576	0.028
TIE1p.Arg4Trp	TIE1	0.02820927068602098	0.01559575795383655	0	0.065170582882318	NA	NA	NA	NA	NA	NA	0.040663256705092375	0.028793550244745177	Trp	Arg	FALSE	NA	3	0	1	2	0	0	0	0	0	0	0	0	0	0	0	0	0	0	0	0	0	0	0	0	0	0	0	0	0	0	0	0	0	0	0	0	0	0	0	0	0	0	0	0	0	0	0	0	0	0	0	0	0	0	0	0	0	0	0	0	0	0	0	0	0	0	19.69	FALSE	FALSE	FALSE	576	0.028
TMEM144p.Arg186Cys	TMEM144	0.02820927068602098	0.01559575795383655	0	0.065170582882318	NA	NA	NA	NA	NA	NA	0.040663256705092375	0.028793550244745177	Cys	Arg	TRUE	NA	3	0	1	2	0	0	0	0	0	0	0	0	0	0	0	0	0	0	0	0	0	0	0	0	0	0	0	0	0	0	0	0	0	0	0	0	0	0	0	0	0	0	0	0	0	0	0	0	0	0	0	0	0	0	0	0	0	0	0	0	0	0	0	0	0	0	20.67	FALSE	FALSE	FALSE	576	0.028
TNRp.Val754Ile	TNR	0.02820927068602098	0.01559575795383655	0	0.065170582882318	NA	NA	NA	NA	NA	NA	0.040663256705092375	0.028793550244745177	Ile	Val	FALSE	NA	3	0	1	2	0	0	0	0	0	0	0	0	0	0	0	0	0	0	0	0	0	0	0	0	0	0	0	0	0	0	0	0	0	0	0	0	0	0	0	0	0	0	0	0	0	0	0	0	0	0	0	0	0	0	0	0	0	0	0	0	0	0	0	0	0	0	19.35	FALSE	FALSE	FALSE	576	0.028
TOLLIPp.Arg72His	TOLLIP	0.02820927068602098	0.01559575795383655	0	0.065170582882318	NA	NA	NA	NA	NA	NA	0.040663256705092375	0.028793550244745177	His	Arg	TRUE	NA	3	0	1	2	0	0	0	0	0	0	0	0	0	0	0	0	0	0	0	0	0	0	0	0	0	0	0	0	0	0	0	0	0	0	0	0	0	0	0	0	0	0	0	0	0	0	0	0	0	0	0	0	0	0	0	0	0	0	0	0	0	0	0	0	0	0	19.67	FALSE	FALSE	FALSE	576	0.028
TP53p.Thr155Ile	TP53	0.02820927068602098	0.01559575795383655	0	0.065170582882318	NA	NA	NA	NA	NA	NA	0.040663256705092375	0.028793550244745177	Ile	Thr	FALSE	1	3	0	1	2	0	0	0	0	0	0	0	0	0	0	0	0	0	0	0	0	0	0	0	0	0	0	0	0	0	0	0	0	0	0	0	0	0	0	0	0	0	0	0	0	0	0	0	0	0	0	0	0	0	0	0	0	0	0	0	0	0	0	0	0	0	0	20.11	FALSE	FALSE	FALSE	576	0.028
TPMTp.Arg226Gln	TPMT	0.02820927068602098	0.01559575795383655	0	0.065170582882318	NA	NA	NA	NA	NA	NA	0.040663256705092375	0.028793550244745177	Gln	Arg	FALSE	NA	3	0	1	2	0	0	0	0	0	0	0	0	0	0	0	0	0	0	0	0	0	0	0	0	0	0	0	0	0	0	0	0	0	0	0	0	0	0	0	0	0	0	0	0	0	0	0	0	0	0	0	0	0	0	0	0	0	0	0	0	0	0	0	0	0	0	19.62	FALSE	FALSE	FALSE	576	0.028
TTLL9p.Arg119Gln	TTLL9	0.02820927068602098	0.01559575795383655	0	0.065170582882318	NA	NA	NA	NA	NA	NA	0.040663256705092375	0.028793550244745177	Gln	Arg	FALSE	NA	3	0	1	2	0	0	0	0	0	0	0	0	0	0	0	0	0	0	0	0	0	0	0	0	0	0	0	0	0	0	0	0	0	0	0	0	0	0	0	0	0	0	0	0	0	0	0	0	0	0	0	0	0	0	0	0	0	0	0	0	0	0	0	0	0	0	20.37	FALSE	FALSE	FALSE	576	0.028
TUBGCP6p.Arg690Trp	TUBGCP6	0.02820927068602098	0.01559575795383655	0	0.065170582882318	NA	NA	NA	NA	NA	NA	0.040663256705092375	0.028793550244745177	Trp	Arg	FALSE	NA	3	0	1	2	0	0	0	0	0	0	0	0	0	0	0	0	0	0	0	0	0	0	0	0	0	0	0	0	0	0	0	0	0	0	0	0	0	0	0	0	0	0	0	0	0	0	0	0	0	0	0	0	0	0	0	0	0	0	0	0	0	0	0	0	0	0	20.19	FALSE	FALSE	FALSE	576	0.028
TYRO3p.Val392Ile	TYRO3	0.02820927068602098	0.01559575795383655	0	0.065170582882318	NA	NA	NA	NA	NA	NA	0.040663256705092375	0.028793550244745177	Ile	Val	FALSE	NA	3	0	1	2	0	0	0	0	0	0	0	0	0	0	0	0	0	0	0	0	0	0	0	0	0	0	0	0	0	0	0	0	0	0	0	0	0	0	0	0	0	0	0	0	0	0	0	0	0	0	0	0	0	0	0	0	0	0	0	0	0	0	0	0	0	0	20.06	FALSE	FALSE	FALSE	576	0.028
VPS13Bp.Ala3628Val	VPS13B	0.02820927068602098	0.01559575795383655	0	0.065170582882318	NA	NA	NA	NA	NA	NA	0.040663256705092375	0.028793550244745177	Val	Ala	FALSE	NA	3	0	1	2	0	0	0	0	0	0	0	0	0	0	0	0	0	0	0	0	0	0	0	0	0	0	0	0	0	0	0	0	0	0	0	0	0	0	0	0	0	0	0	0	0	0	0	0	0	0	0	0	0	0	0	0	0	0	0	0	0	0	0	0	0	0	20.08	FALSE	FALSE	FALSE	576	0.028
WASp.Arg309Cys	WAS	0.02820927068602098	0.01559575795383655	0	0.065170582882318	NA	NA	NA	NA	NA	NA	0.040663256705092375	0.028793550244745177	Cys	Arg	TRUE	1	3	0	1	2	0	0	0	0	0	0	0	0	0	0	0	0	0	0	0	0	0	0	0	0	0	0	0	0	0	0	0	0	0	0	0	0	0	0	0	0	0	0	0	0	0	0	0	0	0	0	0	0	0	0	0	0	0	0	0	0	0	0	0	0	0	0	20.45	FALSE	FALSE	FALSE	576	0.028
XYLT1p.Val780Met	XYLT1	0.02820927068602098	0.01559575795383655	0	0.065170582882318	NA	NA	NA	NA	NA	NA	0.040663256705092375	0.028793550244745177	Met	Val	FALSE	NA	3	0	1	2	0	0	0	0	0	0	0	0	0	0	0	0	0	0	0	0	0	0	0	0	0	0	0	0	0	0	0	0	0	0	0	0	0	0	0	0	0	0	0	0	0	0	0	0	0	0	0	0	0	0	0	0	0	0	0	0	0	0	0	0	0	0	20.23	FALSE	FALSE	FALSE	576	0.028
ZBED1p.Thr614Met	ZBED1	0.02820927068602098	0.01559575795383655	0	0.065170582882318	NA	NA	NA	NA	NA	NA	0.040663256705092375	0.028793550244745177	Met	Thr	FALSE	NA	3	0	1	2	0	0	0	0	0	0	0	0	0	0	0	0	0	0	0	0	0	0	0	0	0	0	0	0	0	0	0	0	0	0	0	0	0	0	0	0	0	0	0	0	0	0	0	0	0	0	0	0	0	0	0	0	0	0	0	0	0	0	0	0	0	0	19.74	FALSE	FALSE	FALSE	576	0.028
ZCCHC14p.Arg309His	ZCCHC14	0.02820927068602098	0.01559575795383655	0	0.065170582882318	NA	NA	NA	NA	NA	NA	0.040663256705092375	0.028793550244745177	His	Arg	TRUE	NA	3	0	1	2	0	0	0	0	0	0	0	0	0	0	0	0	0	0	0	0	0	0	0	0	0	0	0	0	0	0	0	0	0	0	0	0	0	0	0	0	0	0	0	0	0	0	0	0	0	0	0	0	0	0	0	0	0	0	0	0	0	0	0	0	0	0	20.35	FALSE	FALSE	FALSE	576	0.028
PRDM9p.Arg77Gln	PRDM9	0.02820281072075229	0.02599292992306092	0.00462929803084247	0.05752171158372	0.134956638958021	0.11627906976744186	0.13919566119609322	0.17094017094017094	NA	NA	0.012615941567122936	0.009597850081581726	Gln	Arg	FALSE	NA	5	0	0	1	0	0	0	0	0	0	0	1	0	0	0	2	0	0	0	0	0	0	0	0	0	0	0	0	0	0	0	0	0	0	0	0	0	0	0	0	1	0	0	0	0	0	0	0	0	0	0	0	0	0	0	0	0	0	0	0	0	0	0	0	0	0	46.98	FALSE	FALSE	FALSE	576	0.028
APOBp.Glu2909Lys	APOB	0.02819832511940346	0.02079434393844874	0.00406842617254224	0.060465076411349	0.269913277916042	0.23255813953488372	NA	NA	NA	NA	0.01993183254991185	0.01919570016316345	Lys	Glu	TRUE	NA	4	0	0	0	0	0	0	0	0	1	0	2	0	1	0	0	0	0	0	0	0	0	0	0	0	0	0	0	0	0	0	0	0	0	0	0	0	0	0	0	0	0	0	0	0	0	0	0	0	0	0	0	0	0	0	0	0	0	0	0	0	0	0	0	0	0	30.97	FALSE	FALSE	FALSE	576	0.028
HECW2p.Arg271His	HECW2	0.02819522274662179	0.02599292992306092	0.00406842617254224	0.059134962615185	NA	NA	NA	NA	NA	NA	0.04064300680312487	0.04798925040790863	His	Arg	TRUE	NA	5	0	0	2	0	0	0	0	0	0	0	0	0	2	0	0	1	0	0	0	0	0	0	0	0	0	0	0	0	0	0	0	0	0	0	0	0	0	0	0	0	0	0	0	0	0	0	0	0	0	0	0	0	0	0	0	0	0	0	0	0	0	0	0	0	0	47.75	FALSE	FALSE	FALSE	576	0.028
ABCG8p.Glu238Lys	ABCG8	0.02818560122631327	0.02079434393844874	0.00199702306242349	0.062695719536759	0.134956638958021	0.11627906976744186	NA	NA	NA	NA	0.027392634448540485	0.01919570016316345	Lys	Glu	TRUE	NA	4	0	0	1	0	1	0	0	0	0	0	1	0	0	0	0	0	0	0	0	0	0	0	0	0	0	0	0	0	1	0	0	0	0	0	0	0	0	0	0	0	0	0	0	0	0	0	0	0	0	0	0	0	0	0	0	0	0	0	0	0	0	0	0	0	0	35.36	FALSE	FALSE	FALSE	576	0.028
DGKIp.Val185Ile	DGKI	0.02818560122631327	0.02079434393844874	0.00199702306242349	0.06250353646729899	0.134956638958021	0.11627906976744186	NA	NA	NA	NA	0.027392634448540485	0.01919570016316345	Ile	Val	FALSE	NA	4	0	0	1	0	1	0	0	0	0	0	1	0	0	0	0	0	0	0	0	0	0	0	0	0	0	0	0	0	1	0	0	0	0	0	0	0	0	0	0	0	0	0	0	0	0	0	0	0	0	0	0	0	0	0	0	0	0	0	0	0	0	0	0	0	0	35.13	FALSE	FALSE	FALSE	576	0.028
DOCK2p.Gly170Arg	DOCK2	0.02818560122631327	0.02079434393844874	0.00199702306242349	0.062629861828993	0.134956638958021	0.11627906976744186	NA	NA	NA	NA	0.027392634448540485	0.01919570016316345	Arg	Gly	TRUE	NA	4	0	0	1	0	1	0	0	0	0	0	1	0	0	0	0	0	0	0	0	0	0	0	0	0	0	0	0	0	1	0	0	0	0	0	0	0	0	0	0	0	0	0	0	0	0	0	0	0	0	0	0	0	0	0	0	0	0	0	0	0	0	0	0	0	0	35.02	FALSE	FALSE	FALSE	576	0.028
SMIM8p.Arg35Cys	SMIM8	0.0281792729882461	0.02599292992306092	0.0066227135535267	0.056921352234538	0.40486991687406293	0.3488372093023256	NA	NA	NA	NA	0.00954654603831365	0.01919570016316345	Cys	Arg	TRUE	NA	5	0	0	0	0	0	0	0	0	0	0	3	0	1	0	0	1	0	0	0	0	0	0	0	0	0	0	0	0	0	0	0	0	0	0	0	0	0	0	0	0	0	0	0	0	0	0	0	0	0	0	0	0	0	0	0	0	0	0	0	0	0	0	0	0	0	47.63	FALSE	FALSE	FALSE	575	0.028
BLNKp.Thr253Met	BLNK	0.02817389254697383	0.02599292992306092	0.00554212675098871	0.05976017973303099	NA	NA	0.014713646319371386	0.056980056980056974	NA	NA	0.03874338013923	0.0383914003263269	Met	Thr	FALSE	NA	5	0	0	0	0	1	0	0	3	0	0	0	0	0	0	0	0	0	0	0	0	0	0	0	0	0	1	0	0	0	0	0	0	0	0	0	0	0	0	0	0	0	0	0	0	0	0	0	0	0	0	0	0	0	0	0	0	0	0	0	0	0	0	0	0	0	45.6	FALSE	FALSE	FALSE	575	0.028
PDYNp.Arg180Cys	PDYN	0.02816743663399986	0.03119151590767311	0.00665677374589944	0.055154129025001	NA	NA	0.05253690155982787	0.056980056980056974	NA	NA	0.03392988720032879	0.04798925040790863	Cys	Arg	TRUE	NA	6	1	0	1	0	0	0	0	1	0	0	0	0	0	0	1	0	0	0	0	0	0	0	2	0	0	0	0	0	0	0	0	0	0	0	0	0	0	0	0	0	0	0	0	0	0	0	0	0	0	0	0	0	0	0	0	0	0	0	0	0	0	0	0	0	0	62.85	FALSE	FALSE	FALSE	575	0.028
SPAM1p.Arg346Gln	SPAM1	0.02815850088154465	0.03119151590767311	0.00624831144498618	0.056317001763089	0.269913277916042	0.23255813953488372	NA	NA	NA	NA	0.014117066620672344	0.01919570016316345	Gln	Arg	FALSE	NA	6	0	0	0	0	0	0	0	1	0	0	2	0	0	0	0	0	0	0	0	0	0	0	0	0	0	0	0	1	2	0	0	0	0	0	0	0	0	0	0	0	0	0	0	0	0	0	0	0	0	0	0	0	0	0	0	0	0	0	0	0	0	0	0	0	0	63.24	FALSE	FALSE	FALSE	575	0.028
ATRNL1p.Gly630Arg	ATRNL1	0.02815628094317956	0.02079434393844874	0.00554212675098871	0.059333074379835	NA	NA	0.0965712051909014	0.056980056980056974	0.1697792869269949	0.1697792869269949	0.015977791505208304	0.01919570016316345	Arg	Gly	TRUE	NA	4	0	0	0	0	0	1	0	2	0	1	0	0	0	0	0	0	0	0	0	0	0	0	0	0	0	0	0	0	0	0	0	0	0	0	0	0	0	0	0	0	0	0	0	0	0	0	0	0	0	0	0	0	0	0	0	0	0	0	0	0	0	0	0	0	0	34.82	FALSE	FALSE	FALSE	575	0.028
AQP10p.Arg181Trp	AQP10	0.02815495337912927	0.02079434393844874	0.00406842617254224	0.061102696583932	NA	NA	0.05253690155982787	0.056980056980056974	NA	NA	0.03391189276853479	0.028793550244745177	Trp	Arg	FALSE	NA	4	0	1	1	0	0	0	0	0	0	0	0	0	1	0	1	0	0	0	0	0	0	0	0	0	0	0	0	0	0	0	0	0	0	0	0	0	0	0	0	0	0	0	0	0	0	0	0	0	0	0	0	0	0	0	0	0	0	0	0	0	0	0	0	0	0	35.11	FALSE	FALSE	FALSE	575	0.028
SIGLEC5p.Thr181Met	SIGLEC5	0.02815495337912927	0.02079434393844874	0.00406842617254224	0.061047839402884	NA	NA	0.05253690155982787	0.056980056980056974	NA	NA	0.03391189276853479	0.028793550244745177	Met	Thr	FALSE	NA	4	0	1	1	0	0	0	0	0	0	0	0	0	1	0	1	0	0	0	0	0	0	0	0	0	0	0	0	0	0	0	0	0	0	0	0	0	0	0	0	0	0	0	0	0	0	0	0	0	0	0	0	0	0	0	0	0	0	0	0	0	0	0	0	0	0	34.37	FALSE	FALSE	FALSE	575	0.028
ZNF423p.Arg229Cys	ZNF423	0.02815495337912927	0.02079434393844874	0.00406842617254224	0.061047839402884	NA	NA	0.05253690155982787	0.056980056980056974	NA	NA	0.03391189276853479	0.028793550244745177	Cys	Arg	TRUE	NA	4	0	1	1	0	0	0	0	0	0	0	0	0	1	0	1	0	0	0	0	0	0	0	0	0	0	0	0	0	0	0	0	0	0	0	0	0	0	0	0	0	0	0	0	0	0	0	0	0	0	0	0	0	0	0	0	0	0	0	0	0	0	0	0	0	0	33.45	FALSE	FALSE	FALSE	575	0.028
ACTN2p.Arg298His	ACTN2	0.02815478453351049	0.02599292992306092	0.00510857476196893	0.05929740843702499	NA	NA	NA	NA	NA	NA	0.04058471570234662	0.04798925040790863	His	Arg	TRUE	NA	5	0	0	2	0	0	0	0	1	0	0	0	0	0	0	0	2	0	0	0	0	0	0	0	0	0	0	0	0	0	0	0	0	0	0	0	0	0	0	0	0	0	0	0	0	0	0	0	0	0	0	0	0	0	0	0	0	0	0	0	0	0	0	0	0	0	47.99	FALSE	FALSE	FALSE	575	0.028
CNOT6Lp.Ala306Val	CNOT6L	0.02815478453351049	0.02599292992306092	0.00510857476196893	0.059519483826308	NA	NA	NA	NA	NA	NA	0.04058471570234662	0.04798925040790863	Val	Ala	FALSE	NA	5	0	0	2	0	0	0	0	1	0	0	0	0	0	0	0	2	0	0	0	0	0	0	0	0	0	0	0	0	0	0	0	0	0	0	0	0	0	0	0	0	0	0	0	0	0	0	0	0	0	0	0	0	0	0	0	0	0	0	0	0	0	0	0	0	0	47.99	FALSE	FALSE	FALSE	575	0.028
DNAH3p.Thr3337Met	DNAH3	0.02815478453351049	0.02599292992306092	0.00510857476196893	0.05995303581532799	NA	NA	NA	NA	NA	NA	0.04058471570234662	0.04798925040790863	Met	Thr	FALSE	NA	5	0	0	2	0	0	0	0	1	0	0	0	0	0	0	0	2	0	0	0	0	0	0	0	0	0	0	0	0	0	0	0	0	0	0	0	0	0	0	0	0	0	0	0	0	0	0	0	0	0	0	0	0	0	0	0	0	0	0	0	0	0	0	0	0	0	49.28	FALSE	FALSE	FALSE	575	0.028
GLYR1p.Ala419Val	GLYR1	0.02815478453351049	0.02599292992306092	0.00510857476196893	0.05929740843702499	NA	NA	NA	NA	NA	NA	0.04058471570234662	0.04798925040790863	Val	Ala	FALSE	NA	5	0	0	2	0	0	0	0	1	0	0	0	0	0	0	0	2	0	0	0	0	0	0	0	0	0	0	0	0	0	0	0	0	0	0	0	0	0	0	0	0	0	0	0	0	0	0	0	0	0	0	0	0	0	0	0	0	0	0	0	0	0	0	0	0	0	49	FALSE	FALSE	FALSE	575	0.028
SMG8p.Ala830Val	SMG8	0.02815478453351049	0.02599292992306092	0.00510857476196893	0.05995303581532799	NA	NA	NA	NA	NA	NA	0.04058471570234662	0.04798925040790863	Val	Ala	FALSE	NA	5	0	0	2	0	0	0	0	1	0	0	0	0	0	0	0	2	0	0	0	0	0	0	0	0	0	0	0	0	0	0	0	0	0	0	0	0	0	0	0	0	0	0	0	0	0	0	0	0	0	0	0	0	0	0	0	0	0	0	0	0	0	0	0	0	0	48.67	FALSE	FALSE	FALSE	575	0.028
USP6NLp.Ala492Thr	USP6NL	0.02815478453351049	0.02599292992306092	0.00510857476196893	0.059519483826308	NA	NA	NA	NA	NA	NA	0.04058471570234662	0.04798925040790863	Thr	Ala	TRUE	NA	5	0	0	2	0	0	0	0	1	0	0	0	0	0	0	0	2	0	0	0	0	0	0	0	0	0	0	0	0	0	0	0	0	0	0	0	0	0	0	0	0	0	0	0	0	0	0	0	0	0	0	0	0	0	0	0	0	0	0	0	0	0	0	0	0	0	48.55	FALSE	FALSE	FALSE	575	0.028
RHOAp.Gly17Ala	RHOA	0.02815023312635905	0.02079434393844874	0.00126609531371352	0.063527134949006	NA	NA	NA	NA	0.3395585738539898	0.3395585738539898	0.014067254919346498	0.009597850081581726	Ala	Gly	FALSE	1	4	0	0	0	1	0	2	0	0	1	0	0	0	0	0	0	0	0	0	0	0	0	0	0	0	0	0	0	0	0	0	0	0	0	0	0	0	0	0	0	0	0	0	0	0	0	0	0	0	0	0	0	0	0	0	0	0	0	0	0	0	0	0	0	0	0	38.55	FALSE	FALSE	FALSE	575	0.028
KIF21Bp.Arg1522Gln	KIF21B	0.02814172431908148	0.01559575795383655	0	0.066534465480203	0.134956638958021	0.11627906976744186	NA	NA	NA	NA	0.03020806645226406	0.01919570016316345	Gln	Arg	FALSE	NA	3	0	1	0	0	1	0	0	0	0	0	1	0	0	0	0	0	0	0	0	0	0	0	0	0	0	0	0	0	0	0	0	0	0	0	0	0	0	0	0	0	0	0	0	0	0	0	0	0	0	0	0	0	0	0	0	0	0	0	0	0	0	0	0	0	0	22.17	FALSE	FALSE	FALSE	575	0.028
PSMD11p.Ser230Leu	PSMD11	0.02814172431908148	0.01559575795383655	0	0.06609164892736	0.134956638958021	0.11627906976744186	NA	NA	NA	NA	0.03020806645226406	0.01919570016316345	Leu	Ser	FALSE	NA	3	0	1	0	0	1	0	0	0	0	0	1	0	0	0	0	0	0	0	0	0	0	0	0	0	0	0	0	0	0	0	0	0	0	0	0	0	0	0	0	0	0	0	0	0	0	0	0	0	0	0	0	0	0	0	0	0	0	0	0	0	0	0	0	0	0	22.1	FALSE	FALSE	FALSE	575	0.028
PKHD1p.Thr777Met	PKHD1	0.02813978991933529	0.02079434393844874	0.00255428738098446	0.062868613522525	NA	NA	0.05253690155982787	0.056980056980056974	NA	NA	0.03389003486001235	0.028793550244745177	Met	Thr	FALSE	NA	4	0	1	0	0	1	0	0	0	0	0	0	0	0	0	1	1	0	0	0	0	0	0	0	0	0	0	0	0	0	0	0	0	0	0	0	0	0	0	0	0	0	0	0	0	0	0	0	0	0	0	0	0	0	0	0	0	0	0	0	0	0	0	0	0	0	35.11	FALSE	FALSE	FALSE	575	0.028
C11ORF63p.Thr671Met	C11ORF63	0.02812145375752233	0.02079434393844874	0.00406842617254224	0.060926522852778	NA	NA	NA	NA	NA	NA	0.040536669869638935	0.0383914003263269	Met	Thr	FALSE	NA	4	0	0	1	0	0	0	0	1	1	0	0	0	1	0	0	0	0	0	0	0	0	0	0	0	0	0	0	0	0	0	0	0	0	0	0	0	0	0	0	0	0	0	0	0	0	0	0	0	0	0	0	0	0	0	0	0	0	0	0	0	0	0	0	0	0	33.62	FALSE	FALSE	FALSE	574	0.028
PDE1Bp.Arg412His	PDE1B	0.02812145375752233	0.02079434393844874	0.00406842617254224	0.060926522852778	NA	NA	NA	NA	NA	NA	0.040536669869638935	0.0383914003263269	His	Arg	TRUE	NA	4	0	0	1	0	0	0	0	1	1	0	0	0	1	0	0	0	0	0	0	0	0	0	0	0	0	0	0	0	0	0	0	0	0	0	0	0	0	0	0	0	0	0	0	0	0	0	0	0	0	0	0	0	0	0	0	0	0	0	0	0	0	0	0	0	0	33.79	FALSE	FALSE	FALSE	574	0.028
THSD7Ap.Thr654Met	THSD7A	0.02812145375752233	0.02079434393844874	0.00406842617254224	0.060778216452594	NA	NA	NA	NA	NA	NA	0.040536669869638935	0.0383914003263269	Met	Thr	FALSE	NA	4	0	0	1	0	0	0	0	1	1	0	0	0	1	0	0	0	0	0	0	0	0	0	0	0	0	0	0	0	0	0	0	0	0	0	0	0	0	0	0	0	0	0	0	0	0	0	0	0	0	0	0	0	0	0	0	0	0	0	0	0	0	0	0	0	0	33.53	FALSE	FALSE	FALSE	574	0.028
ZNF521p.Val879Ile	ZNF521	0.02812145375752233	0.02079434393844874	0.00406842617254224	0.05991970503934001	NA	NA	NA	NA	NA	NA	0.040536669869638935	0.0383914003263269	Ile	Val	FALSE	1	4	0	0	1	0	0	0	0	1	1	0	0	0	1	0	0	0	0	0	0	0	0	0	0	0	0	0	0	0	0	0	0	0	0	0	0	0	0	0	0	0	0	0	0	0	0	0	0	0	0	0	0	0	0	0	0	0	0	0	0	0	0	0	0	0	0	33.9	FALSE	FALSE	FALSE	574	0.028
CDH19p.Asp365Asn	CDH19	0.02811556795536859	0.01559575795383655	0	0.064990500464159	0.134956638958021	0.11627906976744186	NA	NA	NA	NA	0.012615941567122936	0.009597850081581726	Asn	Asp	FALSE	NA	3	0	0	1	0	0	0	1	0	0	0	1	0	0	0	0	0	0	0	0	0	0	0	0	0	0	0	0	0	0	0	0	0	0	0	0	0	0	0	0	0	0	0	0	0	0	0	0	0	0	0	0	0	0	0	0	0	0	0	0	0	0	0	0	0	0	22.33	FALSE	FALSE	FALSE	574	0.028
COL25A1p.Glu437Lys	COL25A1	0.02811556795536859	0.01559575795383655	0	0.064983177421013	0.134956638958021	0.11627906976744186	NA	NA	NA	NA	0.012615941567122936	0.009597850081581726	Lys	Glu	TRUE	NA	3	0	0	1	0	0	0	1	0	0	0	1	0	0	0	0	0	0	0	0	0	0	0	0	0	0	0	0	0	0	0	0	0	0	0	0	0	0	0	0	0	0	0	0	0	0	0	0	0	0	0	0	0	0	0	0	0	0	0	0	0	0	0	0	0	0	22.54	FALSE	FALSE	FALSE	574	0.028
FOXR1p.Arg27Gln	FOXR1	0.02811556795536859	0.01559575795383655	0	0.064990500464159	0.134956638958021	0.11627906976744186	NA	NA	NA	NA	0.012615941567122936	0.009597850081581726	Gln	Arg	FALSE	2	3	0	0	1	0	0	0	1	0	0	0	1	0	0	0	0	0	0	0	0	0	0	0	0	0	0	0	0	0	0	0	0	0	0	0	0	0	0	0	0	0	0	0	0	0	0	0	0	0	0	0	0	0	0	0	0	0	0	0	0	0	0	0	0	0	0	22.15	FALSE	FALSE	FALSE	574	0.028
INTS5p.Ala597Val	INTS5	0.02811556795536859	0.01559575795383655	0	0.06464958785592499	0.134956638958021	0.11627906976744186	NA	NA	NA	NA	0.012615941567122936	0.009597850081581726	Val	Ala	FALSE	NA	3	0	0	1	0	0	0	1	0	0	0	1	0	0	0	0	0	0	0	0	0	0	0	0	0	0	0	0	0	0	0	0	0	0	0	0	0	0	0	0	0	0	0	0	0	0	0	0	0	0	0	0	0	0	0	0	0	0	0	0	0	0	0	0	0	0	22.35	FALSE	FALSE	FALSE	574	0.028
MAN1A2p.Arg439Cys	MAN1A2	0.02811556795536859	0.01559575795383655	0	0.064983177421013	0.134956638958021	0.11627906976744186	NA	NA	NA	NA	0.012615941567122936	0.009597850081581726	Cys	Arg	TRUE	NA	3	0	0	1	0	0	0	1	0	0	0	1	0	0	0	0	0	0	0	0	0	0	0	0	0	0	0	0	0	0	0	0	0	0	0	0	0	0	0	0	0	0	0	0	0	0	0	0	0	0	0	0	0	0	0	0	0	0	0	0	0	0	0	0	0	0	22.62	FALSE	FALSE	FALSE	574	0.028
PCDHA6p.Arg98Gln	PCDHA6	0.02811556795536859	0.01559575795383655	0	0.06621610955462799	0.134956638958021	0.11627906976744186	NA	NA	NA	NA	0.012615941567122936	0.009597850081581726	Gln	Arg	FALSE	NA	3	0	0	1	0	0	0	1	0	0	0	1	0	0	0	0	0	0	0	0	0	0	0	0	0	0	0	0	0	0	0	0	0	0	0	0	0	0	0	0	0	0	0	0	0	0	0	0	0	0	0	0	0	0	0	0	0	0	0	0	0	0	0	0	0	0	21.85	FALSE	FALSE	FALSE	574	0.028
PTPROp.Pro635Leu	PTPRO	0.02811556795536859	0.01559575795383655	0	0.064983177421013	0.134956638958021	0.11627906976744186	NA	NA	NA	NA	0.012615941567122936	0.009597850081581726	Leu	Pro	FALSE	NA	3	0	0	1	0	0	0	1	0	0	0	1	0	0	0	0	0	0	0	0	0	0	0	0	0	0	0	0	0	0	0	0	0	0	0	0	0	0	0	0	0	0	0	0	0	0	0	0	0	0	0	0	0	0	0	0	0	0	0	0	0	0	0	0	0	0	22.81	FALSE	FALSE	FALSE	574	0.028
TMPRSS15p.Asp876Asn	TMPRSS15	0.02811556795536859	0.01559575795383655	0	0.065284438885976	0.134956638958021	0.11627906976744186	NA	NA	NA	NA	0.012615941567122936	0.009597850081581726	Asn	Asp	FALSE	NA	3	0	0	1	0	0	0	1	0	0	0	1	0	0	0	0	0	0	0	0	0	0	0	0	0	0	0	0	0	0	0	0	0	0	0	0	0	0	0	0	0	0	0	0	0	0	0	0	0	0	0	0	0	0	0	0	0	0	0	0	0	0	0	0	0	0	21.86	FALSE	FALSE	FALSE	574	0.028
TRAV12-1p.Arg22Gln	TRAV12-1	0.02811556795536859	0.01559575795383655	0	0.064983177421013	0.134956638958021	0.11627906976744186	NA	NA	NA	NA	0.012615941567122936	0.009597850081581726	Gln	Arg	FALSE	NA	3	0	0	1	0	0	0	1	0	0	0	1	0	0	0	0	0	0	0	0	0	0	0	0	0	0	0	0	0	0	0	0	0	0	0	0	0	0	0	0	0	0	0	0	0	0	0	0	0	0	0	0	0	0	0	0	0	0	0	0	0	0	0	0	0	0	23.06	FALSE	FALSE	FALSE	574	0.028
VSTM1p.Glu18Lys	VSTM1	0.02811556795536859	0.01559575795383655	0	0.06654969911971599	0.134956638958021	0.11627906976744186	NA	NA	NA	NA	0.012615941567122936	0.009597850081581726	Lys	Glu	TRUE	NA	3	0	0	1	0	0	0	1	0	0	0	1	0	0	0	0	0	0	0	0	0	0	0	0	0	0	0	0	0	0	0	0	0	0	0	0	0	0	0	0	0	0	0	0	0	0	0	0	0	0	0	0	0	0	0	0	0	0	0	0	0	0	0	0	0	0	22.8	FALSE	FALSE	FALSE	574	0.028
BRWD1p.Arg1433Ter	BRWD1	0.02810691962176173	0.02599292992306092	0.00554212675098871	0.05669525614429199	NA	NA	NA	NA	NA	NA	0.0365826288249354	0.0383914003263269	Ter	Arg	FALSE	NA	5	0	0	1	0	0	0	0	3	0	0	0	0	0	0	0	0	0	0	0	0	0	0	0	0	0	0	0	0	0	0	0	0	0	0	0	1	0	0	0	0	0	0	0	0	0	0	0	0	0	0	0	0	0	0	0	0	0	0	0	0	0	0	0	0	0	49.44	FALSE	FALSE	FALSE	574	0.028
PCSK1p.Glu205Lys	PCSK1	0.02810637241616573	0.02079434393844874	0.00187723985797351	0.06339826464390401	0.269913277916042	0.23255813953488372	NA	NA	NA	NA	NA	NA	Lys	Glu	TRUE	NA	4	0	0	0	0	0	0	0	0	0	0	2	0	0	0	0	0	0	0	0	0	0	0	0	0	0	0	0	0	0	0	0	0	0	0	0	0	0	0	0	0	0	0	0	0	0	0	0	0	0	0	1	0	0	0	0	1	0	0	0	0	0	0	0	0	0	32.39	FALSE	FALSE	FALSE	574	0.028
KDM6Ap.Arg1255Trp	KDM6A	0.02810629029772837	0.02079434393844874	0.00255428738098446	0.06258391587824999	NA	NA	NA	NA	NA	NA	0.0405148119611165	0.0383914003263269	Trp	Arg	FALSE	1	4	0	0	0	0	1	0	0	1	1	0	0	0	0	0	0	1	0	0	0	0	0	0	0	0	0	0	0	0	0	0	0	0	0	0	0	0	0	0	0	0	0	0	0	0	0	0	0	0	0	0	0	0	0	0	0	0	0	0	0	0	0	0	0	0	0	34.87	FALSE	FALSE	FALSE	574	0.028
RASGRP2p.Thr373Met	RASGRP2	0.02810629029772837	0.02079434393844874	0.00255428738098446	0.061013943533916	NA	NA	NA	NA	NA	NA	0.0405148119611165	0.0383914003263269	Met	Thr	FALSE	NA	4	0	0	0	0	1	0	0	1	1	0	0	0	0	0	0	1	0	0	0	0	0	0	0	0	0	0	0	0	0	0	0	0	0	0	0	0	0	0	0	0	0	0	0	0	0	0	0	0	0	0	0	0	0	0	0	0	0	0	0	0	0	0	0	0	0	35.24	TRUE	FALSE	FALSE	574	0.028
CACNA1Hp.Val869Ile	CACNA1H	0.02810540735150281	0.01559575795383655	0	0.066916002368473	NA	NA	NA	NA	NA	NA	0.023420269323450663	0.01919570016316345	Ile	Val	FALSE	NA	3	0	1	0	0	0	0	0	1	0	0	0	0	0	0	0	0	0	0	0	0	0	0	0	0	0	0	0	0	0	0	0	0	0	0	0	0	0	0	0	0	0	0	0	0	0	0	0	0	0	0	0	0	0	0	0	1	0	0	0	0	0	0	0	0	0	21.89	FALSE	FALSE	FALSE	574	0.028
RAD50p.Arg87Cys	RAD50	0.02810302989545112	0.02079434393844874	0.00554212675098871	0.05917332123665	NA	NA	0.1931424103818028	0.11396011396011395	NA	NA	0.015977791505208304	0.01919570016316345	Cys	Arg	TRUE	1	4	0	0	0	0	0	0	0	2	0	2	0	0	0	0	0	0	0	0	0	0	0	0	0	0	0	0	0	0	0	0	0	0	0	0	0	0	0	0	0	0	0	0	0	0	0	0	0	0	0	0	0	0	0	0	0	0	0	0	0	0	0	0	0	0	0	33.82	FALSE	FALSE	FALSE	574	0.028
GABRA6p.Val32Ile	GABRA6	0.02809927925631756	0.02079434393844874	0.00107899022558933	0.063703586608164	NA	NA	0.0965712051909014	0.056980056980056974	NA	NA	0.026683196486469437	0.01919570016316345	Ile	Val	FALSE	NA	4	0	0	1	0	0	0	0	0	1	1	0	0	0	0	0	0	0	0	0	0	0	0	0	0	0	0	0	0	0	0	0	0	0	0	0	0	0	0	0	0	0	0	1	0	0	0	0	0	0	0	0	0	0	0	0	0	0	0	0	0	0	0	0	0	0	41.51	FALSE	FALSE	FALSE	574	0.028
TBC1D22Ap.Arg103His	TBC1D22A	0.02809819135760176	0.02079434393844874	0.00184206682677248	0.063106357398707	NA	NA	NA	NA	NA	NA	0.040503137455771325	0.0383914003263269	His	Arg	TRUE	NA	4	0	0	3	0	0	0	0	0	0	0	0	0	0	0	0	0	0	0	0	0	0	0	0	0	0	0	0	0	0	0	0	0	0	0	0	0	0	0	0	0	0	0	0	0	1	0	0	0	0	0	0	0	0	0	0	0	0	0	0	0	0	0	0	0	0	35.56	FALSE	FALSE	FALSE	574	0.028
SNX19p.Glu240Lys	SNX19	0.02809625604987382	0.02599292992306092	0.00406842617254224	0.059035995918437	NA	NA	NA	NA	NA	NA	0.03109646076481122	0.028793550244745177	Lys	Glu	TRUE	NA	5	0	0	2	0	0	0	0	0	0	0	0	0	1	0	0	0	0	0	0	0	0	0	0	1	0	0	0	0	0	0	1	0	0	0	0	0	0	0	0	0	0	0	0	0	0	0	0	0	0	0	0	0	0	0	0	0	0	0	0	0	0	0	0	0	0	48.61	FALSE	FALSE	FALSE	574	0.028
WASp.Arg309His	WAS	0.0280941979800751	0.02079434393844874	0.00202747571505696	0.062538892280392	NA	NA	NA	NA	0.1697792869269949	0.1697792869269949	0.028154460126126664	0.028793550244745177	His	Arg	TRUE	1	4	1	0	2	0	0	1	0	0	0	0	0	0	0	0	0	0	0	0	0	0	0	0	0	0	0	0	0	0	0	0	0	0	0	0	0	0	0	0	0	0	0	0	0	0	0	0	0	0	0	0	0	0	0	0	0	0	0	0	0	0	0	0	0	0	0	36.89	FALSE	FALSE	FALSE	574	0.028
INSCp.Ala531Thr	INSC	0.02808734730463714	0.02079434393844874	3.322474420440764e-4	0.064262241235462	NA	NA	NA	NA	NA	NA	0.04048750590987524	0.0383914003263269	Thr	Ala	TRUE	NA	4	0	0	2	0	1	0	0	0	0	0	0	0	0	0	0	0	0	0	0	0	0	0	0	0	0	0	0	0	0	0	0	0	0	0	0	0	1	0	0	0	0	0	0	0	0	0	0	0	0	0	0	0	0	0	0	0	0	0	0	0	0	0	0	0	0	40.19	FALSE	FALSE	FALSE	574	0.028
COL4A5p.Glu1165Lys	COL4A5	0.02808288062583218	0.02079434393844874	0.00300665333721778	0.060857642242696	0.269913277916042	0.23255813953488372	0.0341218580764375	0.056980056980056974	NA	NA	0.015431373570846509	0.009597850081581726	Lys	Glu	TRUE	NA	4	0	1	0	0	0	0	0	0	0	0	2	0	0	0	0	0	0	0	0	0	0	0	0	0	0	0	0	0	0	0	0	0	0	0	0	0	0	0	0	1	0	0	0	0	0	0	0	0	0	0	0	0	0	0	0	0	0	0	0	0	0	0	0	0	0	33.05	FALSE	FALSE	FALSE	573	0.028
COL12A1p.Ser395Leu	COL12A1	0.0280803578918952	0.01559575795383655	0	0.06472335502825499	NA	NA	NA	NA	0.1697792869269949	0.1697792869269949	0.028134509838692996	0.01919570016316345	Leu	Ser	FALSE	NA	3	0	0	0	0	0	1	0	0	2	0	0	0	0	0	0	0	0	0	0	0	0	0	0	0	0	0	0	0	0	0	0	0	0	0	0	0	0	0	0	0	0	0	0	0	0	0	0	0	0	0	0	0	0	0	0	0	0	0	0	0	0	0	0	0	0	19.22	FALSE	FALSE	FALSE	573	0.028
COL6A1p.Glu887Gln	COL6A1	0.0280803578918952	0.01559575795383655	0	0.06472335502825499	NA	NA	NA	NA	0.1697792869269949	0.1697792869269949	0.028134509838692996	0.01919570016316345	Gln	Glu	FALSE	NA	3	0	0	0	0	0	1	0	0	2	0	0	0	0	0	0	0	0	0	0	0	0	0	0	0	0	0	0	0	0	0	0	0	0	0	0	0	0	0	0	0	0	0	0	0	0	0	0	0	0	0	0	0	0	0	0	0	0	0	0	0	0	0	0	0	0	20.14	FALSE	FALSE	FALSE	573	0.028
COL7A1p.Glu492Lys	COL7A1	0.0280803578918952	0.01559575795383655	0	0.06472335502825499	NA	NA	NA	NA	0.1697792869269949	0.1697792869269949	0.028134509838692996	0.01919570016316345	Lys	Glu	TRUE	NA	3	0	0	0	0	0	1	0	0	2	0	0	0	0	0	0	0	0	0	0	0	0	0	0	0	0	0	0	0	0	0	0	0	0	0	0	0	0	0	0	0	0	0	0	0	0	0	0	0	0	0	0	0	0	0	0	0	0	0	0	0	0	0	0	0	0	19.87	FALSE	FALSE	FALSE	573	0.028
DENND4Bp.Arg968Gln	DENND4B	0.0280803578918952	0.01559575795383655	0	0.065919575107505	NA	NA	NA	NA	0.1697792869269949	0.1697792869269949	0.028134509838692996	0.01919570016316345	Gln	Arg	FALSE	NA	3	0	0	0	0	0	1	0	0	2	0	0	0	0	0	0	0	0	0	0	0	0	0	0	0	0	0	0	0	0	0	0	0	0	0	0	0	0	0	0	0	0	0	0	0	0	0	0	0	0	0	0	0	0	0	0	0	0	0	0	0	0	0	0	0	0	19.6	FALSE	FALSE	FALSE	573	0.028
DIDO1p.Gln1803His	DIDO1	0.0280803578918952	0.01559575795383655	0	0.065919575107505	NA	NA	NA	NA	0.1697792869269949	0.1697792869269949	0.028134509838692996	0.01919570016316345	His	Gln	TRUE	NA	3	0	0	0	0	0	1	0	0	2	0	0	0	0	0	0	0	0	0	0	0	0	0	0	0	0	0	0	0	0	0	0	0	0	0	0	0	0	0	0	0	0	0	0	0	0	0	0	0	0	0	0	0	0	0	0	0	0	0	0	0	0	0	0	0	0	19.87	FALSE	FALSE	FALSE	573	0.028
GON4Lp.Ser184Leu	GON4L	0.0280803578918952	0.01559575795383655	0	0.06472335502825499	NA	NA	NA	NA	0.1697792869269949	0.1697792869269949	0.028134509838692996	0.01919570016316345	Leu	Ser	FALSE	NA	3	0	0	0	0	0	1	0	0	2	0	0	0	0	0	0	0	0	0	0	0	0	0	0	0	0	0	0	0	0	0	0	0	0	0	0	0	0	0	0	0	0	0	0	0	0	0	0	0	0	0	0	0	0	0	0	0	0	0	0	0	0	0	0	0	0	19.19	FALSE	FALSE	FALSE	573	0.028
HIST1H2ADp.Glu122Gln	HIST1H2AD	0.0280803578918952	0.01559575795383655	0	0.06472335502825499	NA	NA	NA	NA	0.1697792869269949	0.1697792869269949	0.028134509838692996	0.01919570016316345	Gln	Glu	FALSE	NA	3	0	0	0	0	0	1	0	0	2	0	0	0	0	0	0	0	0	0	0	0	0	0	0	0	0	0	0	0	0	0	0	0	0	0	0	0	0	0	0	0	0	0	0	0	0	0	0	0	0	0	0	0	0	0	0	0	0	0	0	0	0	0	0	0	0	20.26	FALSE	FALSE	FALSE	573	0.028
NESp.Gln1236Ter	NES	0.0280803578918952	0.01559575795383655	0	0.06472335502825499	NA	NA	NA	NA	0.1697792869269949	0.1697792869269949	0.028134509838692996	0.01919570016316345	Ter	Gln	FALSE	NA	3	0	0	0	0	0	1	0	0	2	0	0	0	0	0	0	0	0	0	0	0	0	0	0	0	0	0	0	0	0	0	0	0	0	0	0	0	0	0	0	0	0	0	0	0	0	0	0	0	0	0	0	0	0	0	0	0	0	0	0	0	0	0	0	0	0	20.02	FALSE	FALSE	FALSE	573	0.028
PRCCp.Gln56Glu	PRCC	0.0280803578918952	0.01559575795383655	0	0.06472335502825499	NA	NA	NA	NA	0.1697792869269949	0.1697792869269949	0.028134509838692996	0.01919570016316345	Glu	Gln	FALSE	1	3	0	0	0	0	0	1	0	0	2	0	0	0	0	0	0	0	0	0	0	0	0	0	0	0	0	0	0	0	0	0	0	0	0	0	0	0	0	0	0	0	0	0	0	0	0	0	0	0	0	0	0	0	0	0	0	0	0	0	0	0	0	0	0	0	0	19.73	FALSE	FALSE	FALSE	573	0.028
SLC25A2p.Pro69Leu	SLC25A2	0.0280803578918952	0.01559575795383655	0	0.06472335502825499	NA	NA	NA	NA	0.1697792869269949	0.1697792869269949	0.028134509838692996	0.01919570016316345	Leu	Pro	FALSE	NA	3	0	0	0	0	0	1	0	0	2	0	0	0	0	0	0	0	0	0	0	0	0	0	0	0	0	0	0	0	0	0	0	0	0	0	0	0	0	0	0	0	0	0	0	0	0	0	0	0	0	0	0	0	0	0	0	0	0	0	0	0	0	0	0	0	0	20.18	FALSE	FALSE	FALSE	573	0.028
SLC4A4p.Met415Ile	SLC4A4	0.0280803578918952	0.01559575795383655	0	0.065919575107505	NA	NA	NA	NA	0.1697792869269949	0.1697792869269949	0.028134509838692996	0.01919570016316345	Ile	Met	FALSE	NA	3	0	0	0	0	0	1	0	0	2	0	0	0	0	0	0	0	0	0	0	0	0	0	0	0	0	0	0	0	0	0	0	0	0	0	0	0	0	0	0	0	0	0	0	0	0	0	0	0	0	0	0	0	0	0	0	0	0	0	0	0	0	0	0	0	0	19.32	FALSE	FALSE	FALSE	573	0.028
SYBUp.Ser151Leu	SYBU	0.0280803578918952	0.01559575795383655	0	0.06472335502825499	NA	NA	NA	NA	0.1697792869269949	0.1697792869269949	0.028134509838692996	0.01919570016316345	Leu	Ser	FALSE	NA	3	0	0	0	0	0	1	0	0	2	0	0	0	0	0	0	0	0	0	0	0	0	0	0	0	0	0	0	0	0	0	0	0	0	0	0	0	0	0	0	0	0	0	0	0	0	0	0	0	0	0	0	0	0	0	0	0	0	0	0	0	0	0	0	0	0	20.09	FALSE	FALSE	FALSE	573	0.028
TATDN2p.Arg209Trp	TATDN2	0.0280803578918952	0.01559575795383655	0	0.06472335502825499	NA	NA	NA	NA	0.1697792869269949	0.1697792869269949	0.028134509838692996	0.01919570016316345	Trp	Arg	FALSE	NA	3	0	0	0	0	0	1	0	0	2	0	0	0	0	0	0	0	0	0	0	0	0	0	0	0	0	0	0	0	0	0	0	0	0	0	0	0	0	0	0	0	0	0	0	0	0	0	0	0	0	0	0	0	0	0	0	0	0	0	0	0	0	0	0	0	0	19.44	FALSE	FALSE	FALSE	573	0.028
TP53BP2p.Ser775Ter	TP53BP2	0.0280803578918952	0.01559575795383655	0	0.06472335502825499	NA	NA	NA	NA	0.1697792869269949	0.1697792869269949	0.028134509838692996	0.01919570016316345	Ter	Ser	FALSE	NA	3	0	0	0	0	0	1	0	0	2	0	0	0	0	0	0	0	0	0	0	0	0	0	0	0	0	0	0	0	0	0	0	0	0	0	0	0	0	0	0	0	0	0	0	0	0	0	0	0	0	0	0	0	0	0	0	0	0	0	0	0	0	0	0	0	0	19.55	FALSE	FALSE	FALSE	573	0.028
ZRSR2p.Arg27Gln	ZRSR2	0.0280803578918952	0.01559575795383655	0	0.06472335502825499	NA	NA	NA	NA	0.1697792869269949	0.1697792869269949	0.028134509838692996	0.01919570016316345	Gln	Arg	FALSE	1	3	0	0	0	0	0	1	0	0	2	0	0	0	0	0	0	0	0	0	0	0	0	0	0	0	0	0	0	0	0	0	0	0	0	0	0	0	0	0	0	0	0	0	0	0	0	0	0	0	0	0	0	0	0	0	0	0	0	0	0	0	0	0	0	0	0	19.86	FALSE	FALSE	FALSE	573	0.028
NRXN3p.Arg654Cys	NRXN3	0.02807516092450016	0.02599292992306092	0.00399404612484698	0.059669861294365	NA	NA	0.0341218580764375	0.056980056980056974	NA	NA	0.033257212079105834	0.028793550244745177	Cys	Arg	TRUE	NA	5	0	0	1	0	1	0	0	0	0	0	0	0	1	0	0	0	0	0	0	0	0	0	0	0	0	0	0	0	1	0	0	0	0	0	0	0	0	0	0	1	0	0	0	0	0	0	0	0	0	0	0	0	0	0	0	0	0	0	0	0	0	0	0	0	0	47.9	FALSE	FALSE	FALSE	573	0.028
TBPp.Arg186Cys	TBP	0.02807384035651397	0.02599292992306092	0.00554212675098871	0.05706321498310599	NA	NA	0.05253690155982787	0.056980056980056974	NA	NA	0.03379496951669169	0.0383914003263269	Cys	Arg	TRUE	NA	5	0	0	1	0	0	0	0	2	0	0	0	0	0	0	1	0	0	0	0	0	0	0	1	0	0	0	0	0	0	0	0	0	0	0	0	0	0	0	0	0	0	0	0	0	0	0	0	0	0	0	0	0	0	0	0	0	0	0	0	0	0	0	0	0	0	47.4	FALSE	FALSE	FALSE	573	0.028
CCDC41p.Arg378His	CCDC41	0.02806374532744162	0.02079434393844874	0.00199702306242349	0.06107488830612299	NA	NA	NA	NA	0.1697792869269949	0.1697792869269949	0.02523188313424587	0.01919570016316345	His	Arg	TRUE	NA	4	0	0	2	0	0	1	0	0	0	0	0	0	0	0	0	0	0	0	0	0	0	0	0	0	0	0	0	0	1	0	0	0	0	0	0	0	0	0	0	0	0	0	0	0	0	0	0	0	0	0	0	0	0	0	0	0	0	0	0	0	0	0	0	0	0	35.84	FALSE	FALSE	FALSE	573	0.028
DYNC1I1p.Arg54Cys	DYNC1I1	0.02806374532744162	0.02079434393844874	0.00199702306242349	0.061744490367176	NA	NA	NA	NA	0.1697792869269949	0.1697792869269949	0.02523188313424587	0.01919570016316345	Cys	Arg	TRUE	NA	4	0	0	2	0	0	1	0	0	0	0	0	0	0	0	0	0	0	0	0	0	0	0	0	0	0	0	0	0	1	0	0	0	0	0	0	0	0	0	0	0	0	0	0	0	0	0	0	0	0	0	0	0	0	0	0	0	0	0	0	0	0	0	0	0	0	35.980000000000004	FALSE	FALSE	FALSE	573	0.028
TMEM132Dp.Arg285His	TMEM132D	0.02806374532744162	0.02079434393844874	0.00199702306242349	0.06107488830612299	NA	NA	NA	NA	0.1697792869269949	0.1697792869269949	0.02523188313424587	0.01919570016316345	His	Arg	TRUE	NA	4	0	0	2	0	0	1	0	0	0	0	0	0	0	0	0	0	0	0	0	0	0	0	0	0	0	0	0	0	1	0	0	0	0	0	0	0	0	0	0	0	0	0	0	0	0	0	0	0	0	0	0	0	0	0	0	0	0	0	0	0	0	0	0	0	0	36.83	FALSE	FALSE	FALSE	573	0.028
ZNF280Bp.Glu400Lys	ZNF280B	0.02806374532744162	0.02079434393844874	0.00199702306242349	0.062693106836925	NA	NA	NA	NA	0.1697792869269949	0.1697792869269949	0.02523188313424587	0.01919570016316345	Lys	Glu	TRUE	NA	4	0	0	2	0	0	1	0	0	0	0	0	0	0	0	0	0	0	0	0	0	0	0	0	0	0	0	0	0	1	0	0	0	0	0	0	0	0	0	0	0	0	0	0	0	0	0	0	0	0	0	0	0	0	0	0	0	0	0	0	0	0	0	0	0	0	35.660000000000004	FALSE	FALSE	FALSE	573	0.028
DNAH5p.Gln3726Ter	DNAH5	0.02806309732353539	0.02599292992306092	0.00462929803084247	0.058199270897182	0.40486991687406293	0.3488372093023256	0.05253690155982787	0.056980056980056974	NA	NA	NA	NA	Ter	Gln	FALSE	NA	5	0	0	0	0	0	0	0	0	0	0	3	0	0	0	1	0	0	0	0	0	0	0	0	0	0	0	0	0	0	0	0	0	0	0	0	0	0	0	0	0	0	0	0	0	0	0	0	0	0	0	1	0	0	0	0	0	0	0	0	0	0	0	0	0	0	46.16	FALSE	FALSE	FALSE	573	0.028
SYCP2Lp.Pro486Leu	SYCP2L	0.02806213225887246	0.02079434393844874	0.00462929803084247	0.061287325432224	0.134956638958021	0.11627906976744186	0.05253690155982787	0.056980056980056974	NA	NA	0.023420269323450663	0.01919570016316345	Leu	Pro	FALSE	NA	4	0	1	0	0	0	0	0	1	0	0	1	0	0	0	1	0	0	0	0	0	0	0	0	0	0	0	0	0	0	0	0	0	0	0	0	0	0	0	0	0	0	0	0	0	0	0	0	0	0	0	0	0	0	0	0	0	0	0	0	0	0	0	0	0	0	33.19	FALSE	FALSE	FALSE	573	0.028
ALCAMp.Arg374Ter	ALCAM	0.02805175298940055	0.02079434393844874	0.00492867185597787	0.058360353934396	0.269913277916042	0.23255813953488372	NA	NA	NA	NA	0.012615941567122936	0.009597850081581726	Ter	Arg	FALSE	NA	4	0	0	1	0	0	0	0	0	0	0	2	0	0	0	0	0	0	0	0	0	0	0	0	0	0	0	0	0	0	0	0	0	0	0	1	0	0	0	0	0	0	0	0	0	0	0	0	0	0	0	0	0	0	0	0	0	0	0	0	0	0	0	0	0	0	30.87	FALSE	FALSE	FALSE	573	0.028
CUX2p.Ser134Leu	CUX2	0.02805175298940055	0.02079434393844874	0.00492867185597787	0.05992687563309901	0.269913277916042	0.23255813953488372	NA	NA	NA	NA	0.012615941567122936	0.009597850081581726	Leu	Ser	FALSE	NA	4	0	0	1	0	0	0	0	0	0	0	2	0	0	0	0	0	0	0	0	0	0	0	0	0	0	0	0	0	0	0	0	0	0	0	1	0	0	0	0	0	0	0	0	0	0	0	0	0	0	0	0	0	0	0	0	0	0	0	0	0	0	0	0	0	0	29.88	FALSE	FALSE	FALSE	573	0.028
FLNBp.Asp1021Asn	FLNB	0.02805175298940055	0.02079434393844874	0.00492867185597787	0.058775329879183	0.269913277916042	0.23255813953488372	NA	NA	NA	NA	0.012615941567122936	0.009597850081581726	Asn	Asp	FALSE	NA	4	0	0	1	0	0	0	0	0	0	0	2	0	0	0	0	0	0	0	0	0	0	0	0	0	0	0	0	0	0	0	0	0	0	0	1	0	0	0	0	0	0	0	0	0	0	0	0	0	0	0	0	0	0	0	0	0	0	0	0	0	0	0	0	0	0	30.8	FALSE	FALSE	FALSE	573	0.028
GRM1p.Glu311Lys	GRM1	0.02805175298940055	0.02079434393844874	0.00492867185597787	0.05924227704520399	0.269913277916042	0.23255813953488372	NA	NA	NA	NA	0.012615941567122936	0.009597850081581726	Lys	Glu	TRUE	NA	4	0	0	1	0	0	0	0	0	0	0	2	0	0	0	0	0	0	0	0	0	0	0	0	0	0	0	0	0	0	0	0	0	0	0	1	0	0	0	0	0	0	0	0	0	0	0	0	0	0	0	0	0	0	0	0	0	0	0	0	0	0	0	0	0	0	30.54	FALSE	FALSE	FALSE	573	0.028
ZNF566p.Arg349Cys	ZNF566	0.02805175298940055	0.02079434393844874	0.00492867185597787	0.059465656136075	0.269913277916042	0.23255813953488372	NA	NA	NA	NA	0.012615941567122936	0.009597850081581726	Cys	Arg	TRUE	NA	4	0	0	1	0	0	0	0	0	0	0	2	0	0	0	0	0	0	0	0	0	0	0	0	0	0	0	0	0	0	0	0	0	0	0	1	0	0	0	0	0	0	0	0	0	0	0	0	0	0	0	0	0	0	0	0	0	0	0	0	0	0	0	0	0	0	29.63	FALSE	FALSE	FALSE	573	0.028
POTEEp.Val166Met	POTEE	0.02804707370982708	0.02599292992306092	0.00399404612484698	0.06031087999238	NA	NA	NA	NA	NA	NA	0.03467209223907358	0.028793550244745177	Met	Val	FALSE	NA	5	0	0	1	0	0	0	0	1	1	0	0	0	0	0	0	0	0	0	0	0	0	0	0	0	0	0	0	0	2	0	0	0	0	0	0	0	0	0	0	0	0	0	0	0	0	0	0	0	0	0	0	0	0	0	0	0	0	0	0	0	0	0	0	0	0	48.22	FALSE	FALSE	FALSE	573	0.028
PPP2R1Ap.Ser256Tyr	PPP2R1A	0.02804313556815493	0.02599292992306092	0.00554212675098871	0.05547281624129899	NA	NA	NA	NA	NA	NA	0.03331916595754346	0.0383914003263269	Tyr	Ser	TRUE	1	5	0	0	0	0	0	0	0	3	0	0	0	0	0	0	0	0	0	0	0	0	0	0	0	0	0	0	0	0	0	0	0	0	0	0	1	0	0	0	0	0	0	0	0	0	0	0	0	0	0	0	0	1	0	0	0	0	0	0	0	0	0	0	0	0	0	45.21	FALSE	FALSE	TRUE	573	0.028
HIST1H3Ip.Arg132Pro	HIST1H3I	0.02804192782545499	0.01559575795383655	0	0.06465323606654	NA	NA	NA	NA	0.1697792869269949	0.1697792869269949	0.02804731513796944	0.01919570016316345	Pro	Arg	FALSE	NA	3	0	1	1	0	0	1	0	0	0	0	0	0	0	0	0	0	0	0	0	0	0	0	0	0	0	0	0	0	0	0	0	0	0	0	0	0	0	0	0	0	0	0	0	0	0	0	0	0	0	0	0	0	0	0	0	0	0	0	0	0	0	0	0	0	0	20.53	FALSE	FALSE	FALSE	573	0.028
METp.Arg412Cys	MET	0.02804118349749266	0.02079434393844874	0.00199702306242349	0.06278828014846	NA	NA	NA	NA	NA	NA	0.03754228151543925	0.028793550244745177	Cys	Arg	TRUE	1	4	0	0	0	0	2	0	0	1	0	0	0	0	0	0	0	0	0	0	0	0	0	0	0	0	0	0	0	0	1	0	0	0	0	0	0	0	0	0	0	0	0	0	0	0	0	0	0	0	0	0	0	0	0	0	0	0	0	0	0	0	0	0	0	0	0	35.49	TRUE	FALSE	FALSE	573	0.028
PREX2p.Arg155Trp	PREX2	0.02804111521336542	0.02079434393844874	0.00255428738098446	0.060732514988476	NA	NA	NA	NA	NA	NA	0.030365164894217728	0.028793550244745177	Trp	Arg	FALSE	1	4	0	0	1	0	0	0	0	0	1	0	0	0	0	0	0	1	1	0	0	0	0	0	0	0	0	0	0	0	0	0	0	0	0	0	0	0	0	0	0	0	0	0	0	0	0	0	0	0	0	0	0	0	0	0	0	0	0	0	0	0	0	0	0	0	0	34.1	FALSE	FALSE	FALSE	573	0.028
MED13p.Gly1364Val	MED13	0.02803364945522878	0.02079434393844874	0.00202747571505696	0.06271753514581101	NA	NA	NA	NA	NA	NA	0.040410101234677955	0.0383914003263269	Val	Gly	FALSE	NA	4	1	1	0	0	0	0	0	1	1	0	0	0	0	0	0	0	0	0	0	0	0	0	0	0	0	0	0	0	0	0	0	0	0	0	0	0	0	0	0	0	0	0	0	0	0	0	0	0	0	0	0	0	0	0	0	0	0	0	0	0	0	0	0	0	0	34.93	FALSE	FALSE	FALSE	572	0.028
EAF2p.Arg235Ter	EAF2	0.02802863263726553	0.02079434393844874	0.00554212675098871	0.061203944298814	0.134956638958021	0.11627906976744186	NA	NA	NA	NA	0.0300450464245548	0.028793550244745177	Ter	Arg	FALSE	NA	4	0	0	0	0	0	0	0	2	1	0	1	0	0	0	0	0	0	0	0	0	0	0	0	0	0	0	0	0	0	0	0	0	0	0	0	0	0	0	0	0	0	0	0	0	0	0	0	0	0	0	0	0	0	0	0	0	0	0	0	0	0	0	0	0	0	31.66	FALSE	FALSE	FALSE	572	0.028
FAM47Bp.Glu521Lys	FAM47B	0.02802863263726553	0.02079434393844874	0.00554212675098871	0.059357413863821	0.134956638958021	0.11627906976744186	NA	NA	NA	NA	0.0300450464245548	0.028793550244745177	Lys	Glu	TRUE	NA	4	0	0	0	0	0	0	0	2	1	0	1	0	0	0	0	0	0	0	0	0	0	0	0	0	0	0	0	0	0	0	0	0	0	0	0	0	0	0	0	0	0	0	0	0	0	0	0	0	0	0	0	0	0	0	0	0	0	0	0	0	0	0	0	0	0	31.4	FALSE	FALSE	FALSE	572	0.028
FLT4p.Glu829Lys	FLT4	0.02802863263726553	0.02079434393844874	0.00554212675098871	0.060273997847257	0.134956638958021	0.11627906976744186	NA	NA	NA	NA	0.0300450464245548	0.028793550244745177	Lys	Glu	TRUE	1	4	0	0	0	0	0	0	0	2	1	0	1	0	0	0	0	0	0	0	0	0	0	0	0	0	0	0	0	0	0	0	0	0	0	0	0	0	0	0	0	0	0	0	0	0	0	0	0	0	0	0	0	0	0	0	0	0	0	0	0	0	0	0	0	0	0	31.98	FALSE	FALSE	FALSE	572	0.028
GABRB2p.Arg489Trp	GABRB2	0.02802863263726553	0.02079434393844874	0.00554212675098871	0.060273997847257	0.134956638958021	0.11627906976744186	NA	NA	NA	NA	0.0300450464245548	0.028793550244745177	Trp	Arg	FALSE	NA	4	0	0	0	0	0	0	0	2	1	0	1	0	0	0	0	0	0	0	0	0	0	0	0	0	0	0	0	0	0	0	0	0	0	0	0	0	0	0	0	0	0	0	0	0	0	0	0	0	0	0	0	0	0	0	0	0	0	0	0	0	0	0	0	0	0	31.56	FALSE	FALSE	FALSE	572	0.028
KIAA0196p.Ser447Leu	KIAA0196	0.02802863263726553	0.02079434393844874	0.00554212675098871	0.059344051395699	0.134956638958021	0.11627906976744186	NA	NA	NA	NA	0.0300450464245548	0.028793550244745177	Leu	Ser	FALSE	NA	4	0	0	0	0	0	0	0	2	1	0	1	0	0	0	0	0	0	0	0	0	0	0	0	0	0	0	0	0	0	0	0	0	0	0	0	0	0	0	0	0	0	0	0	0	0	0	0	0	0	0	0	0	0	0	0	0	0	0	0	0	0	0	0	0	0	32.35	FALSE	FALSE	FALSE	572	0.028
KRBA1p.Ser399Leu	KRBA1	0.02802863263726553	0.02079434393844874	0.00554212675098871	0.059357413863821	0.134956638958021	0.11627906976744186	NA	NA	NA	NA	0.0300450464245548	0.028793550244745177	Leu	Ser	FALSE	NA	4	0	0	0	0	0	0	0	2	1	0	1	0	0	0	0	0	0	0	0	0	0	0	0	0	0	0	0	0	0	0	0	0	0	0	0	0	0	0	0	0	0	0	0	0	0	0	0	0	0	0	0	0	0	0	0	0	0	0	0	0	0	0	0	0	0	32.32	FALSE	FALSE	FALSE	572	0.028
LCE3Dp.Arg62Gln	LCE3D	0.02802863263726553	0.02079434393844874	0.00554212675098871	0.059344051395699	0.134956638958021	0.11627906976744186	NA	NA	NA	NA	0.0300450464245548	0.028793550244745177	Gln	Arg	FALSE	NA	4	0	0	0	0	0	0	0	2	1	0	1	0	0	0	0	0	0	0	0	0	0	0	0	0	0	0	0	0	0	0	0	0	0	0	0	0	0	0	0	0	0	0	0	0	0	0	0	0	0	0	0	0	0	0	0	0	0	0	0	0	0	0	0	0	0	32.01	FALSE	FALSE	FALSE	572	0.028
MRGPRDp.Arg174Trp	MRGPRD	0.02802863263726553	0.02079434393844874	0.00554212675098871	0.058630604786672	0.134956638958021	0.11627906976744186	NA	NA	NA	NA	0.0300450464245548	0.028793550244745177	Trp	Arg	FALSE	NA	4	0	0	0	0	0	0	0	2	1	0	1	0	0	0	0	0	0	0	0	0	0	0	0	0	0	0	0	0	0	0	0	0	0	0	0	0	0	0	0	0	0	0	0	0	0	0	0	0	0	0	0	0	0	0	0	0	0	0	0	0	0	0	0	0	0	32.32	FALSE	FALSE	FALSE	572	0.028
PJA1p.Arg445Ter	PJA1	0.02802863263726553	0.02079434393844874	0.00554212675098871	0.059880486341661	0.134956638958021	0.11627906976744186	NA	NA	NA	NA	0.0300450464245548	0.028793550244745177	Ter	Arg	FALSE	NA	4	0	0	0	0	0	0	0	2	1	0	1	0	0	0	0	0	0	0	0	0	0	0	0	0	0	0	0	0	0	0	0	0	0	0	0	0	0	0	0	0	0	0	0	0	0	0	0	0	0	0	0	0	0	0	0	0	0	0	0	0	0	0	0	0	0	31.64	FALSE	FALSE	FALSE	572	0.028
PPBPp.Glu93Lys	PPBP	0.02802863263726553	0.02079434393844874	0.00554212675098871	0.059344051395699	0.134956638958021	0.11627906976744186	NA	NA	NA	NA	0.0300450464245548	0.028793550244745177	Lys	Glu	TRUE	NA	4	0	0	0	0	0	0	0	2	1	0	1	0	0	0	0	0	0	0	0	0	0	0	0	0	0	0	0	0	0	0	0	0	0	0	0	0	0	0	0	0	0	0	0	0	0	0	0	0	0	0	0	0	0	0	0	0	0	0	0	0	0	0	0	0	0	31.39	FALSE	FALSE	FALSE	572	0.028
SERPINF1p.Arg99Gln	SERPINF1	0.02802863263726553	0.02079434393844874	0.00554212675098871	0.060273997847257	0.134956638958021	0.11627906976744186	NA	NA	NA	NA	0.0300450464245548	0.028793550244745177	Gln	Arg	FALSE	NA	4	0	0	0	0	0	0	0	2	1	0	1	0	0	0	0	0	0	0	0	0	0	0	0	0	0	0	0	0	0	0	0	0	0	0	0	0	0	0	0	0	0	0	0	0	0	0	0	0	0	0	0	0	0	0	0	0	0	0	0	0	0	0	0	0	0	32.34	FALSE	FALSE	FALSE	572	0.028
SLC1A6p.Arg55Gln	SLC1A6	0.02802863263726553	0.02079434393844874	0.00554212675098871	0.060273997847257	0.134956638958021	0.11627906976744186	NA	NA	NA	NA	0.0300450464245548	0.028793550244745177	Gln	Arg	FALSE	NA	4	0	0	0	0	0	0	0	2	1	0	1	0	0	0	0	0	0	0	0	0	0	0	0	0	0	0	0	0	0	0	0	0	0	0	0	0	0	0	0	0	0	0	0	0	0	0	0	0	0	0	0	0	0	0	0	0	0	0	0	0	0	0	0	0	0	31.92	FALSE	FALSE	FALSE	572	0.028
UPF3Bp.Arg430Ter	UPF3B	0.02802863263726553	0.02079434393844874	0.00554212675098871	0.060273997847257	0.134956638958021	0.11627906976744186	NA	NA	NA	NA	0.0300450464245548	0.028793550244745177	Ter	Arg	FALSE	NA	4	0	0	0	0	0	0	0	2	1	0	1	0	0	0	0	0	0	0	0	0	0	0	0	0	0	0	0	0	0	0	0	0	0	0	0	0	0	0	0	0	0	0	0	0	0	0	0	0	0	0	0	0	0	0	0	0	0	0	0	0	0	0	0	0	0	31.94	FALSE	FALSE	FALSE	572	0.028
ZNF608p.Ser1150Leu	ZNF608	0.02802863263726553	0.02079434393844874	0.00554212675098871	0.059344051395699	0.134956638958021	0.11627906976744186	NA	NA	NA	NA	0.0300450464245548	0.028793550244745177	Leu	Ser	FALSE	NA	4	0	0	0	0	0	0	0	2	1	0	1	0	0	0	0	0	0	0	0	0	0	0	0	0	0	0	0	0	0	0	0	0	0	0	0	0	0	0	0	0	0	0	0	0	0	0	0	0	0	0	0	0	0	0	0	0	0	0	0	0	0	0	0	0	0	32.18	FALSE	FALSE	FALSE	572	0.028
FN1p.Ser390Leu	FN1	0.02802782389880778	0.02599292992306092	0.00490474276538509	0.058781428314934	0.269913277916042	0.23255813953488372	0.014713646319371386	0.056980056980056974	NA	NA	0.01781717801148339	0.01919570016316345	Leu	Ser	FALSE	NA	5	0	0	1	0	0	0	0	0	0	0	2	0	0	0	0	0	0	0	0	0	0	0	1	0	0	1	0	0	0	0	0	0	0	0	0	0	0	0	0	0	0	0	0	0	0	0	0	0	0	0	0	0	0	0	0	0	0	0	0	0	0	0	0	0	0	47.79	FALSE	FALSE	FALSE	572	0.028
NOTCH3p.Arg1893Gln	NOTCH3	0.0280275123562044	0.02079434393844874	0.00462929803084247	0.060177768191842	NA	NA	0.05253690155982787	0.056980056980056974	NA	NA	0.02523188313424587	0.01919570016316345	Gln	Arg	FALSE	NA	4	0	0	2	0	0	0	0	0	0	0	0	0	0	0	1	0	0	0	0	0	0	0	0	0	0	0	0	0	0	0	0	0	0	0	0	0	0	0	0	0	0	0	0	0	0	0	0	0	0	0	0	0	0	1	0	0	0	0	0	0	0	0	0	0	0	33.12	FALSE	FALSE	FALSE	572	0.028
DBN1p.Glu586Lys	DBN1	0.02802710684416676	0.01559575795383655	0	0.065813073012048	NA	NA	0.0965712051909014	0.056980056980056974	NA	NA	0.028134509838692996	0.01919570016316345	Lys	Glu	TRUE	NA	3	0	0	0	0	0	0	0	0	2	1	0	0	0	0	0	0	0	0	0	0	0	0	0	0	0	0	0	0	0	0	0	0	0	0	0	0	0	0	0	0	0	0	0	0	0	0	0	0	0	0	0	0	0	0	0	0	0	0	0	0	0	0	0	0	0	19.27	FALSE	FALSE	FALSE	572	0.028
DCAF12L1p.Val207Ile	DCAF12L1	0.02802710684416676	0.01559575795383655	0	0.06456360188507	NA	NA	0.0965712051909014	0.056980056980056974	NA	NA	0.028134509838692996	0.01919570016316345	Ile	Val	FALSE	NA	3	0	0	0	0	0	0	0	0	2	1	0	0	0	0	0	0	0	0	0	0	0	0	0	0	0	0	0	0	0	0	0	0	0	0	0	0	0	0	0	0	0	0	0	0	0	0	0	0	0	0	0	0	0	0	0	0	0	0	0	0	0	0	0	0	0	19.72	FALSE	FALSE	FALSE	572	0.028
OR2AK2p.Val45Ile	OR2AK2	0.02802710684416676	0.01559575795383655	0	0.065813073012048	NA	NA	0.0965712051909014	0.056980056980056974	NA	NA	0.028134509838692996	0.01919570016316345	Ile	Val	FALSE	NA	3	0	0	0	0	0	0	0	0	2	1	0	0	0	0	0	0	0	0	0	0	0	0	0	0	0	0	0	0	0	0	0	0	0	0	0	0	0	0	0	0	0	0	0	0	0	0	0	0	0	0	0	0	0	0	0	0	0	0	0	0	0	0	0	0	0	20.27	FALSE	FALSE	FALSE	572	0.028
PCDHGA7p.Glu156Lys	PCDHGA7	0.02802710684416676	0.01559575795383655	0	0.065813073012048	NA	NA	0.0965712051909014	0.056980056980056974	NA	NA	0.028134509838692996	0.01919570016316345	Lys	Glu	TRUE	NA	3	0	0	0	0	0	0	0	0	2	1	0	0	0	0	0	0	0	0	0	0	0	0	0	0	0	0	0	0	0	0	0	0	0	0	0	0	0	0	0	0	0	0	0	0	0	0	0	0	0	0	0	0	0	0	0	0	0	0	0	0	0	0	0	0	0	19.53	FALSE	FALSE	FALSE	572	0.028
TRIM58p.Arg70Cys	TRIM58	0.02802710684416676	0.01559575795383655	0	0.06456360188507	NA	NA	0.0965712051909014	0.056980056980056974	NA	NA	0.028134509838692996	0.01919570016316345	Cys	Arg	TRUE	NA	3	0	0	0	0	0	0	0	0	2	1	0	0	0	0	0	0	0	0	0	0	0	0	0	0	0	0	0	0	0	0	0	0	0	0	0	0	0	0	0	0	0	0	0	0	0	0	0	0	0	0	0	0	0	0	0	0	0	0	0	0	0	0	0	0	0	19.99	FALSE	FALSE	FALSE	572	0.028
WDFY3p.Arg2593Thr	WDFY3	0.02802710684416676	0.01559575795383655	0	0.065813073012048	NA	NA	0.0965712051909014	0.056980056980056974	NA	NA	0.028134509838692996	0.01919570016316345	Thr	Arg	TRUE	NA	3	0	0	0	0	0	0	0	0	2	1	0	0	0	0	0	0	0	0	0	0	0	0	0	0	0	0	0	0	0	0	0	0	0	0	0	0	0	0	0	0	0	0	0	0	0	0	0	0	0	0	0	0	0	0	0	0	0	0	0	0	0	0	0	0	0	19.82	FALSE	FALSE	FALSE	572	0.028
PIGGp.Leu563Phe	PIGG	0.02801988544180711	0.01559575795383655	0	0.06479181771060799	NA	NA	NA	NA	0.1697792869269949	0.1697792869269949	0.02804731513796944	0.01919570016316345	Phe	Leu	FALSE	NA	3	0	1	1	0	0	1	0	0	0	0	0	0	0	0	0	0	0	0	0	0	0	0	0	0	0	0	0	0	0	0	0	0	0	0	0	0	0	0	0	0	0	0	0	0	0	0	0	0	0	0	0	0	0	0	0	0	0	0	0	0	0	0	0	0	0	19.63	FALSE	FALSE	FALSE	572	0.028
CLDN18p.Val40Ile	CLDN18	0.02801986842020984	0.01559575795383655	0	0.064602376084884	NA	NA	NA	NA	0.1697792869269949	0.1697792869269949	0.02804731513796944	0.01919570016316345	Ile	Val	FALSE	NA	3	0	1	1	0	0	1	0	0	0	0	0	0	0	0	0	0	0	0	0	0	0	0	0	0	0	0	0	0	0	0	0	0	0	0	0	0	0	0	0	0	0	0	0	0	0	0	0	0	0	0	0	0	0	0	0	0	0	0	0	0	0	0	0	0	0	20.25	FALSE	FALSE	FALSE	572	0.028
COL6A3p.Arg1064Trp	COL6A3	0.02801986842020984	0.01559575795383655	0	0.064602376084884	NA	NA	NA	NA	0.1697792869269949	0.1697792869269949	0.02804731513796944	0.01919570016316345	Trp	Arg	FALSE	NA	3	0	1	1	0	0	1	0	0	0	0	0	0	0	0	0	0	0	0	0	0	0	0	0	0	0	0	0	0	0	0	0	0	0	0	0	0	0	0	0	0	0	0	0	0	0	0	0	0	0	0	0	0	0	0	0	0	0	0	0	0	0	0	0	0	0	19.76	FALSE	FALSE	FALSE	572	0.028
DBTp.Ala371Thr	DBT	0.02801986842020984	0.01559575795383655	0	0.064602376084884	NA	NA	NA	NA	0.1697792869269949	0.1697792869269949	0.02804731513796944	0.01919570016316345	Thr	Ala	TRUE	NA	3	0	1	1	0	0	1	0	0	0	0	0	0	0	0	0	0	0	0	0	0	0	0	0	0	0	0	0	0	0	0	0	0	0	0	0	0	0	0	0	0	0	0	0	0	0	0	0	0	0	0	0	0	0	0	0	0	0	0	0	0	0	0	0	0	0	19.67	FALSE	FALSE	FALSE	572	0.028
FBXO43p.Arg570Trp	FBXO43	0.02801986842020984	0.01559575795383655	0	0.064412973819073	NA	NA	NA	NA	0.1697792869269949	0.1697792869269949	0.02804731513796944	0.01919570016316345	Trp	Arg	FALSE	NA	3	0	1	1	0	0	1	0	0	0	0	0	0	0	0	0	0	0	0	0	0	0	0	0	0	0	0	0	0	0	0	0	0	0	0	0	0	0	0	0	0	0	0	0	0	0	0	0	0	0	0	0	0	0	0	0	0	0	0	0	0	0	0	0	0	0	20.1	FALSE	FALSE	FALSE	572	0.028
FSCN3p.Ala170Thr	FSCN3	0.02801986842020984	0.01559575795383655	0	0.064602376084884	NA	NA	NA	NA	0.1697792869269949	0.1697792869269949	0.02804731513796944	0.01919570016316345	Thr	Ala	TRUE	NA	3	0	1	1	0	0	1	0	0	0	0	0	0	0	0	0	0	0	0	0	0	0	0	0	0	0	0	0	0	0	0	0	0	0	0	0	0	0	0	0	0	0	0	0	0	0	0	0	0	0	0	0	0	0	0	0	0	0	0	0	0	0	0	0	0	0	19.84	FALSE	FALSE	FALSE	572	0.028
GPR31p.Ala130Val	GPR31	0.02801986842020984	0.01559575795383655	0	0.064602376084884	NA	NA	NA	NA	0.1697792869269949	0.1697792869269949	0.02804731513796944	0.01919570016316345	Val	Ala	FALSE	NA	3	0	1	1	0	0	1	0	0	0	0	0	0	0	0	0	0	0	0	0	0	0	0	0	0	0	0	0	0	0	0	0	0	0	0	0	0	0	0	0	0	0	0	0	0	0	0	0	0	0	0	0	0	0	0	0	0	0	0	0	0	0	0	0	0	0	19.52	FALSE	FALSE	FALSE	572	0.028
JPH3p.Gly143Ser	JPH3	0.02801986842020984	0.01559575795383655	0	0.064602376084884	NA	NA	NA	NA	0.1697792869269949	0.1697792869269949	0.02804731513796944	0.01919570016316345	Ser	Gly	TRUE	NA	3	0	1	1	0	0	1	0	0	0	0	0	0	0	0	0	0	0	0	0	0	0	0	0	0	0	0	0	0	0	0	0	0	0	0	0	0	0	0	0	0	0	0	0	0	0	0	0	0	0	0	0	0	0	0	0	0	0	0	0	0	0	0	0	0	0	20.02	FALSE	FALSE	FALSE	572	0.028
MIOXp.Arg14Ter	MIOX	0.02801986842020984	0.01559575795383655	0	0.064791778350696	NA	NA	NA	NA	0.1697792869269949	0.1697792869269949	0.02804731513796944	0.01919570016316345	Ter	Arg	FALSE	NA	3	0	1	1	0	0	1	0	0	0	0	0	0	0	0	0	0	0	0	0	0	0	0	0	0	0	0	0	0	0	0	0	0	0	0	0	0	0	0	0	0	0	0	0	0	0	0	0	0	0	0	0	0	0	0	0	0	0	0	0	0	0	0	0	0	0	19.17	FALSE	FALSE	FALSE	572	0.028
NAV3p.Ser984Leu	NAV3	0.02801986842020984	0.01559575795383655	0	0.064602376084884	NA	NA	NA	NA	0.1697792869269949	0.1697792869269949	0.02804731513796944	0.01919570016316345	Leu	Ser	FALSE	NA	3	0	1	1	0	0	1	0	0	0	0	0	0	0	0	0	0	0	0	0	0	0	0	0	0	0	0	0	0	0	0	0	0	0	0	0	0	0	0	0	0	0	0	0	0	0	0	0	0	0	0	0	0	0	0	0	0	0	0	0	0	0	0	0	0	0	19.93	FALSE	FALSE	FALSE	572	0.028
NLRP3p.Val52Ala	NLRP3	0.02801986842020984	0.01559575795383655	0	0.06460711114152999	NA	NA	NA	NA	0.1697792869269949	0.1697792869269949	0.02804731513796944	0.01919570016316345	Ala	Val	FALSE	NA	3	0	1	1	0	0	1	0	0	0	0	0	0	0	0	0	0	0	0	0	0	0	0	0	0	0	0	0	0	0	0	0	0	0	0	0	0	0	0	0	0	0	0	0	0	0	0	0	0	0	0	0	0	0	0	0	0	0	0	0	0	0	0	0	0	0	19.54	FALSE	FALSE	FALSE	572	0.028
NPAP1p.Gly247Arg	NPAP1	0.02801986842020984	0.01559575795383655	0	0.064791778350696	NA	NA	NA	NA	0.1697792869269949	0.1697792869269949	0.02804731513796944	0.01919570016316345	Arg	Gly	TRUE	NA	3	0	1	1	0	0	1	0	0	0	0	0	0	0	0	0	0	0	0	0	0	0	0	0	0	0	0	0	0	0	0	0	0	0	0	0	0	0	0	0	0	0	0	0	0	0	0	0	0	0	0	0	0	0	0	0	0	0	0	0	0	0	0	0	0	0	19.8	FALSE	FALSE	FALSE	572	0.028
OR10H5p.Asp84Asn	OR10H5	0.02801986842020984	0.01559575795383655	0	0.064602376084884	NA	NA	NA	NA	0.1697792869269949	0.1697792869269949	0.02804731513796944	0.01919570016316345	Asn	Asp	FALSE	NA	3	0	1	1	0	0	1	0	0	0	0	0	0	0	0	0	0	0	0	0	0	0	0	0	0	0	0	0	0	0	0	0	0	0	0	0	0	0	0	0	0	0	0	0	0	0	0	0	0	0	0	0	0	0	0	0	0	0	0	0	0	0	0	0	0	0	19.86	FALSE	FALSE	FALSE	572	0.028
OR6F1p.Thr291Met	OR6F1	0.02801986842020984	0.01559575795383655	0	0.064791778350696	NA	NA	NA	NA	0.1697792869269949	0.1697792869269949	0.02804731513796944	0.01919570016316345	Met	Thr	FALSE	NA	3	0	1	1	0	0	1	0	0	0	0	0	0	0	0	0	0	0	0	0	0	0	0	0	0	0	0	0	0	0	0	0	0	0	0	0	0	0	0	0	0	0	0	0	0	0	0	0	0	0	0	0	0	0	0	0	0	0	0	0	0	0	0	0	0	0	20.03	FALSE	FALSE	FALSE	572	0.028
PCDHGB4p.Ala542Val	PCDHGB4	0.02801986842020984	0.01559575795383655	0	0.064602376084884	NA	NA	NA	NA	0.1697792869269949	0.1697792869269949	0.02804731513796944	0.01919570016316345	Val	Ala	FALSE	NA	3	0	1	1	0	0	1	0	0	0	0	0	0	0	0	0	0	0	0	0	0	0	0	0	0	0	0	0	0	0	0	0	0	0	0	0	0	0	0	0	0	0	0	0	0	0	0	0	0	0	0	0	0	0	0	0	0	0	0	0	0	0	0	0	0	0	20.06	FALSE	FALSE	FALSE	572	0.028
PKD1L1p.Arg303Trp	PKD1L1	0.02801986842020984	0.01559575795383655	0	0.064602376084884	NA	NA	NA	NA	0.1697792869269949	0.1697792869269949	0.02804731513796944	0.01919570016316345	Trp	Arg	FALSE	NA	3	0	1	1	0	0	1	0	0	0	0	0	0	0	0	0	0	0	0	0	0	0	0	0	0	0	0	0	0	0	0	0	0	0	0	0	0	0	0	0	0	0	0	0	0	0	0	0	0	0	0	0	0	0	0	0	0	0	0	0	0	0	0	0	0	0	19.75	FALSE	FALSE	FALSE	572	0.028
PROX2p.Arg184Cys	PROX2	0.02801986842020984	0.01559575795383655	0	0.064412973819073	NA	NA	NA	NA	0.1697792869269949	0.1697792869269949	0.02804731513796944	0.01919570016316345	Cys	Arg	TRUE	NA	3	0	1	1	0	0	1	0	0	0	0	0	0	0	0	0	0	0	0	0	0	0	0	0	0	0	0	0	0	0	0	0	0	0	0	0	0	0	0	0	0	0	0	0	0	0	0	0	0	0	0	0	0	0	0	0	0	0	0	0	0	0	0	0	0	0	20.31	FALSE	FALSE	FALSE	572	0.028
SYT10p.Glu194Ter	SYT10	0.02801986842020984	0.01559575795383655	0	0.064602376084884	NA	NA	NA	NA	0.1697792869269949	0.1697792869269949	0.02804731513796944	0.01919570016316345	Ter	Glu	FALSE	NA	3	0	1	1	0	0	1	0	0	0	0	0	0	0	0	0	0	0	0	0	0	0	0	0	0	0	0	0	0	0	0	0	0	0	0	0	0	0	0	0	0	0	0	0	0	0	0	0	0	0	0	0	0	0	0	0	0	0	0	0	0	0	0	0	0	0	20.04	FALSE	FALSE	FALSE	572	0.028
TSHZ2p.Arg635His	TSHZ2	0.02801986842020984	0.01559575795383655	0	0.064602376084884	NA	NA	NA	NA	0.1697792869269949	0.1697792869269949	0.02804731513796944	0.01919570016316345	His	Arg	TRUE	NA	3	0	1	1	0	0	1	0	0	0	0	0	0	0	0	0	0	0	0	0	0	0	0	0	0	0	0	0	0	0	0	0	0	0	0	0	0	0	0	0	0	0	0	0	0	0	0	0	0	0	0	0	0	0	0	0	0	0	0	0	0	0	0	0	0	0	20.01	FALSE	FALSE	FALSE	572	0.028
TYW1p.Ser16Leu	TYW1	0.02801986842020984	0.01559575795383655	0	0.064791778350696	NA	NA	NA	NA	0.1697792869269949	0.1697792869269949	0.02804731513796944	0.01919570016316345	Leu	Ser	FALSE	NA	3	0	1	1	0	0	1	0	0	0	0	0	0	0	0	0	0	0	0	0	0	0	0	0	0	0	0	0	0	0	0	0	0	0	0	0	0	0	0	0	0	0	0	0	0	0	0	0	0	0	0	0	0	0	0	0	0	0	0	0	0	0	0	0	0	0	20.66	FALSE	FALSE	FALSE	572	0.028
USH2Ap.Arg310Trp	USH2A	0.02801986842020984	0.01559575795383655	0	0.064412973819073	NA	NA	NA	NA	0.1697792869269949	0.1697792869269949	0.02804731513796944	0.01919570016316345	Trp	Arg	FALSE	NA	3	0	1	1	0	0	1	0	0	0	0	0	0	0	0	0	0	0	0	0	0	0	0	0	0	0	0	0	0	0	0	0	0	0	0	0	0	0	0	0	0	0	0	0	0	0	0	0	0	0	0	0	0	0	0	0	0	0	0	0	0	0	0	0	0	0	19.76	FALSE	FALSE	FALSE	572	0.028
ZMYND10p.Ala265Thr	ZMYND10	0.02801986842020984	0.01559575795383655	0	0.064791778350696	NA	NA	NA	NA	0.1697792869269949	0.1697792869269949	0.02804731513796944	0.01919570016316345	Thr	Ala	TRUE	NA	3	0	1	1	0	0	1	0	0	0	0	0	0	0	0	0	0	0	0	0	0	0	0	0	0	0	0	0	0	0	0	0	0	0	0	0	0	0	0	0	0	0	0	0	0	0	0	0	0	0	0	0	0	0	0	0	0	0	0	0	0	0	0	0	0	0	20.74	FALSE	FALSE	FALSE	572	0.028
ZNF436p.Arg155Gln	ZNF436	0.02801986842020984	0.01559575795383655	0	0.064602376084884	NA	NA	NA	NA	0.1697792869269949	0.1697792869269949	0.02804731513796944	0.01919570016316345	Gln	Arg	FALSE	NA	3	0	1	1	0	0	1	0	0	0	0	0	0	0	0	0	0	0	0	0	0	0	0	0	0	0	0	0	0	0	0	0	0	0	0	0	0	0	0	0	0	0	0	0	0	0	0	0	0	0	0	0	0	0	0	0	0	0	0	0	0	0	0	0	0	0	20.09	FALSE	FALSE	FALSE	572	0.028
ASPMp.Arg3198Cys	ASPM	0.02801980093769765	0.02079434393844874	3.322474420440764e-4	0.063225121686968	0.134956638958021	0.11627906976744186	NA	NA	NA	NA	0.030032315657046917	0.028793550244745177	Cys	Arg	TRUE	2	4	0	0	0	0	2	0	0	0	0	0	1	0	0	0	0	0	0	0	0	0	0	0	0	0	0	0	0	0	0	0	0	0	0	0	0	0	1	0	0	0	0	0	0	0	0	0	0	0	0	0	0	0	0	0	0	0	0	0	0	0	0	0	0	0	0	36.64	FALSE	FALSE	FALSE	572	0.028
RECQL5p.Arg872His	RECQL5	0.02801049427971318	0.02079434393844874	0.00199702306242349	0.062533353693739	NA	NA	0.0965712051909014	0.056980056980056974	NA	NA	0.02523188313424587	0.01919570016316345	His	Arg	TRUE	NA	4	0	0	2	0	0	0	0	0	0	1	0	0	0	0	0	0	0	0	0	0	0	0	0	0	0	0	0	0	1	0	0	0	0	0	0	0	0	0	0	0	0	0	0	0	0	0	0	0	0	0	0	0	0	0	0	0	0	0	0	0	0	0	0	0	0	36.83	FALSE	FALSE	FALSE	572	0.028
ACOT12p.Arg405Cys	ACOT12	0.02800958050610816	0.02599292992306092	0.00554212675098871	0.056019161012216	0.269913277916042	0.23255813953488372	NA	NA	NA	NA	0.0196597599129566	0.028793550244745177	Cys	Arg	TRUE	NA	5	0	0	0	0	0	0	0	2	0	0	2	0	0	0	0	1	0	0	0	0	0	0	0	0	0	0	0	0	0	0	0	0	0	0	0	0	0	0	0	0	0	0	0	0	0	0	0	0	0	0	0	0	0	0	0	0	0	0	0	0	0	0	0	0	0	47.29	FALSE	FALSE	FALSE	572	0.028
KIF2Bp.Glu186Lys	KIF2B	0.02800958050610816	0.02599292992306092	0.00554212675098871	0.056019161012216	0.269913277916042	0.23255813953488372	NA	NA	NA	NA	0.0196597599129566	0.028793550244745177	Lys	Glu	TRUE	NA	5	0	0	0	0	0	0	0	2	0	0	2	0	0	0	0	1	0	0	0	0	0	0	0	0	0	0	0	0	0	0	0	0	0	0	0	0	0	0	0	0	0	0	0	0	0	0	0	0	0	0	0	0	0	0	0	0	0	0	0	0	0	0	0	0	0	47.28	FALSE	FALSE	FALSE	572	0.028
MEFVp.Arg278Gln	MEFV	0.02800958050610816	0.02599292992306092	0.00554212675098871	0.056019161012216	0.269913277916042	0.23255813953488372	NA	NA	NA	NA	0.0196597599129566	0.028793550244745177	Gln	Arg	FALSE	NA	5	0	0	0	0	0	0	0	2	0	0	2	0	0	0	0	1	0	0	0	0	0	0	0	0	0	0	0	0	0	0	0	0	0	0	0	0	0	0	0	0	0	0	0	0	0	0	0	0	0	0	0	0	0	0	0	0	0	0	0	0	0	0	0	0	0	47.69	FALSE	FALSE	FALSE	572	0.028
OCA2p.Ser641Leu	OCA2	0.02800958050610816	0.02599292992306092	0.00554212675098871	0.056452713001236	0.269913277916042	0.23255813953488372	NA	NA	NA	NA	0.0196597599129566	0.028793550244745177	Leu	Ser	FALSE	NA	5	0	0	0	0	0	0	0	2	0	0	2	0	0	0	0	1	0	0	0	0	0	0	0	0	0	0	0	0	0	0	0	0	0	0	0	0	0	0	0	0	0	0	0	0	0	0	0	0	0	0	0	0	0	0	0	0	0	0	0	0	0	0	0	0	0	47.44	FALSE	FALSE	FALSE	572	0.028
SYNJ1p.Arg573Ter	SYNJ1	0.02800958050610816	0.02599292992306092	0.00554212675098871	0.056019161012216	0.269913277916042	0.23255813953488372	NA	NA	NA	NA	0.0196597599129566	0.028793550244745177	Ter	Arg	FALSE	NA	5	0	0	0	0	0	0	0	2	0	0	2	0	0	0	0	1	0	0	0	0	0	0	0	0	0	0	0	0	0	0	0	0	0	0	0	0	0	0	0	0	0	0	0	0	0	0	0	0	0	0	0	0	0	0	0	0	0	0	0	0	0	0	0	0	0	47.49	FALSE	FALSE	FALSE	572	0.028
SDHAp.Val525Met	SDHA	0.02800600926395106	0.02079434393844874	0.00300665333721778	0.060500638096864	NA	NA	0.0341218580764375	0.056980056980056974	NA	NA	0.0360362108905736	0.028793550244745177	Met	Val	FALSE	1	4	0	1	1	0	0	0	0	1	0	0	0	0	0	0	0	0	0	0	0	0	0	0	0	0	0	0	0	0	0	0	0	0	0	0	0	0	0	0	0	1	0	0	0	0	0	0	0	0	0	0	0	0	0	0	0	0	0	0	0	0	0	0	0	0	0	35.96	FALSE	FALSE	FALSE	572	0.028
MYOM2p.Arg456Ter	MYOM2	0.02799680443629557	0.02079434393844874	0.0017406799054663	0.063004970477401	NA	NA	NA	NA	NA	NA	0.0378478247013688	0.028793550244745177	Ter	Arg	FALSE	NA	4	0	0	3	0	0	0	0	0	0	0	0	0	0	0	0	0	0	0	1	0	0	0	0	0	0	0	0	0	0	0	0	0	0	0	0	0	0	0	0	0	0	0	0	0	0	0	0	0	0	0	0	0	0	0	0	0	0	0	0	0	0	0	0	0	0	36.58	FALSE	FALSE	FALSE	572	0.028
RP11-113D6.10p.Ala54Thr	RP11-113D	0.02799585276907945	0.03119151590767311	0.00710559782439242	0.055991705538158	NA	NA	NA	NA	NA	NA	0.03747693792443999	0.04798925040790863	Thr	Ala	TRUE	NA	6	0	0	1	0	0	0	0	2	0	0	0	0	0	0	0	1	0	0	0	0	0	0	1	0	0	0	0	0	1	0	0	0	0	0	0	0	0	0	0	0	0	0	0	0	0	0	0	0	0	0	0	0	0	0	0	0	0	0	0	0	0	0	0	0	0	63.79	FALSE	FALSE	FALSE	572	0.028
HCN1p.Arg843Ter	HCN1	0.02799510143108855	0.02599292992306092	0.00554212675098871	0.05618507771539	0.134956638958021	0.11627906976744186	NA	NA	NA	NA	0.027290697503201188	0.028793550244745177	Ter	Arg	FALSE	NA	5	0	0	0	0	0	0	0	2	0	0	1	0	0	0	0	0	0	0	0	0	0	0	0	0	0	0	0	0	0	0	0	1	0	0	0	0	0	0	0	0	0	0	0	0	0	0	0	0	0	0	1	0	0	0	0	0	0	0	0	0	0	0	0	0	0	46.35	FALSE	FALSE	FALSE	572	0.028
SYNPO2p.Asp662Asn	SYNPO2	0.02798748375255073	0.03119151590767311	0.00680822206470223	0.056354776445703	0.269913277916042	0.23255813953488372	NA	NA	NA	NA	0.015977791505208304	0.01919570016316345	Asn	Asp	FALSE	NA	6	0	0	0	2	0	0	0	2	0	0	2	0	0	0	0	0	0	0	0	0	0	0	0	0	0	0	0	0	0	0	0	0	0	0	0	0	0	0	0	0	0	0	0	0	0	0	0	0	0	0	0	0	0	0	0	0	0	0	0	0	0	0	0	0	0	63	FALSE	FALSE	FALSE	571	0.028
GLRA2p.Ala288Thr	GLRA2	0.02798703824966982	0.02079434393844874	0.00360824731341763	0.060800811968817	0.134956638958021	0.11627906976744186	NA	NA	NA	NA	0.029985088714937963	0.028793550244745177	Thr	Ala	TRUE	NA	4	0	1	0	0	0	0	0	0	0	0	1	0	0	0	0	0	0	0	0	0	0	0	1	0	0	0	0	0	0	0	0	0	0	0	0	0	0	0	0	0	0	0	0	0	0	0	0	0	0	0	0	1	0	0	0	0	0	0	0	0	0	0	0	0	0	32.46	FALSE	FALSE	FALSE	571	0.028
OR5D13p.Ala121Thr	OR5D13	0.02798499292104278	0.02079434393844874	0.00255428738098446	0.063666715303141	NA	NA	NA	NA	NA	NA	0.033235354170583396	0.028793550244745177	Thr	Ala	TRUE	NA	4	0	0	0	0	2	0	0	0	0	0	0	0	0	0	0	1	0	0	0	0	0	0	0	0	0	0	0	0	0	0	0	0	0	0	1	0	0	0	0	0	0	0	0	0	0	0	0	0	0	0	0	0	0	0	0	0	0	0	0	0	0	0	0	0	0	38.08	FALSE	FALSE	FALSE	571	0.028
ADAMTS4p.Arg290Cys	ADAMTS4	0.02797488162751943	0.02079434393844874	0.00492867185597787	0.05977313290933699	NA	NA	NA	NA	NA	NA	0.033220778886850016	0.028793550244745177	Cys	Arg	TRUE	NA	4	0	0	2	0	0	0	0	1	0	0	0	0	0	0	0	0	0	0	0	0	0	0	0	0	0	0	0	0	0	0	0	0	0	0	1	0	0	0	0	0	0	0	0	0	0	0	0	0	0	0	0	0	0	0	0	0	0	0	0	0	0	0	0	0	0	33.81	FALSE	FALSE	FALSE	571	0.028
AKAP9p.Arg421Gln	AKAP9	0.02797488162751943	0.02079434393844874	0.00492867185597787	0.058546223119315	NA	NA	NA	NA	NA	NA	0.033220778886850016	0.028793550244745177	Gln	Arg	FALSE	2	4	0	0	2	0	0	0	0	1	0	0	0	0	0	0	0	0	0	0	0	0	0	0	0	0	0	0	0	0	0	0	0	0	0	0	1	0	0	0	0	0	0	0	0	0	0	0	0	0	0	0	0	0	0	0	0	0	0	0	0	0	0	0	0	0	0	33.69	FALSE	FALSE	FALSE	571	0.028
ALS2CLp.Ser869Leu	ALS2CL	0.02797488162751943	0.02079434393844874	0.00492867185597787	0.059159678014326	NA	NA	NA	NA	NA	NA	0.033220778886850016	0.028793550244745177	Leu	Ser	FALSE	NA	4	0	0	2	0	0	0	0	1	0	0	0	0	0	0	0	0	0	0	0	0	0	0	0	0	0	0	0	0	0	0	0	0	0	0	1	0	0	0	0	0	0	0	0	0	0	0	0	0	0	0	0	0	0	0	0	0	0	0	0	0	0	0	0	0	0	34.31	FALSE	FALSE	FALSE	571	0.028
ATP6V1G1p.Glu54Ter	ATP6V1G1	0.02797488162751943	0.02079434393844874	0.00492867185597787	0.05977313290933699	NA	NA	NA	NA	NA	NA	0.033220778886850016	0.028793550244745177	Ter	Glu	FALSE	NA	4	0	0	2	0	0	0	0	1	0	0	0	0	0	0	0	0	0	0	0	0	0	0	0	0	0	0	0	0	0	0	0	0	0	0	1	0	0	0	0	0	0	0	0	0	0	0	0	0	0	0	0	0	0	0	0	0	0	0	0	0	0	0	0	0	0	34.28	FALSE	FALSE	FALSE	571	0.028
BREp.Arg9Gln	BRE	0.02797488162751943	0.02079434393844874	0.00492867185597787	0.05977313290933699	NA	NA	NA	NA	NA	NA	0.033220778886850016	0.028793550244745177	Gln	Arg	FALSE	NA	4	0	0	2	0	0	0	0	1	0	0	0	0	0	0	0	0	0	0	0	0	0	0	0	0	0	0	0	0	0	0	0	0	0	0	1	0	0	0	0	0	0	0	0	0	0	0	0	0	0	0	0	0	0	0	0	0	0	0	0	0	0	0	0	0	0	33.78	FALSE	FALSE	FALSE	571	0.028
CTNNBL1p.Arg17Cys	CTNNBL1	0.02797488162751943	0.02079434393844874	0.00492867185597787	0.05977313290933699	NA	NA	NA	NA	NA	NA	0.033220778886850016	0.028793550244745177	Cys	Arg	TRUE	NA	4	0	0	2	0	0	0	0	1	0	0	0	0	0	0	0	0	0	0	0	0	0	0	0	0	0	0	0	0	0	0	0	0	0	0	1	0	0	0	0	0	0	0	0	0	0	0	0	0	0	0	0	0	0	0	0	0	0	0	0	0	0	0	0	0	0	33.730000000000004	FALSE	FALSE	FALSE	571	0.028
CYP1A1p.Arg134His	CYP1A1	0.02797488162751943	0.02079434393844874	0.00492867185597787	0.059159678014326	NA	NA	NA	NA	NA	NA	0.033220778886850016	0.028793550244745177	His	Arg	TRUE	NA	4	0	0	2	0	0	0	0	1	0	0	0	0	0	0	0	0	0	0	0	0	0	0	0	0	0	0	0	0	0	0	0	0	0	0	1	0	0	0	0	0	0	0	0	0	0	0	0	0	0	0	0	0	0	0	0	0	0	0	0	0	0	0	0	0	0	34.08	FALSE	FALSE	FALSE	571	0.028
DUSP27p.Ser39Leu	DUSP27	0.02797488162751943	0.02079434393844874	0.00492867185597787	0.05977313290933699	NA	NA	NA	NA	NA	NA	0.033220778886850016	0.028793550244745177	Leu	Ser	FALSE	NA	4	0	0	2	0	0	0	0	1	0	0	0	0	0	0	0	0	0	0	0	0	0	0	0	0	0	0	0	0	0	0	0	0	0	0	1	0	0	0	0	0	0	0	0	0	0	0	0	0	0	0	0	0	0	0	0	0	0	0	0	0	0	0	0	0	0	32.49	FALSE	FALSE	FALSE	571	0.028
KIAA1432p.Arg1265Trp	KIAA1432	0.02797488162751943	0.02079434393844874	0.00492867185597787	0.05977313290933699	NA	NA	NA	NA	NA	NA	0.033220778886850016	0.028793550244745177	Trp	Arg	FALSE	NA	4	0	0	2	0	0	0	0	1	0	0	0	0	0	0	0	0	0	0	0	0	0	0	0	0	0	0	0	0	0	0	0	0	0	0	1	0	0	0	0	0	0	0	0	0	0	0	0	0	0	0	0	0	0	0	0	0	0	0	0	0	0	0	0	0	0	34.49	FALSE	FALSE	FALSE	571	0.028
N6AMT2p.Ser98Leu	N6AMT2	0.02797488162751943	0.02079434393844874	0.00492867185597787	0.05977313290933699	NA	NA	NA	NA	NA	NA	0.033220778886850016	0.028793550244745177	Leu	Ser	FALSE	NA	4	0	0	2	0	0	0	0	1	0	0	0	0	0	0	0	0	0	0	0	0	0	0	0	0	0	0	0	0	0	0	0	0	0	0	1	0	0	0	0	0	0	0	0	0	0	0	0	0	0	0	0	0	0	0	0	0	0	0	0	0	0	0	0	0	0	34.43	FALSE	FALSE	FALSE	571	0.028
PAQR8p.Ala4Thr	PAQR8	0.02797488162751943	0.02079434393844874	0.00492867185597787	0.059159678014326	NA	NA	NA	NA	NA	NA	0.033220778886850016	0.028793550244745177	Thr	Ala	TRUE	NA	4	0	0	2	0	0	0	0	1	0	0	0	0	0	0	0	0	0	0	0	0	0	0	0	0	0	0	0	0	0	0	0	0	0	0	1	0	0	0	0	0	0	0	0	0	0	0	0	0	0	0	0	0	0	0	0	0	0	0	0	0	0	0	0	0	0	34.1	FALSE	FALSE	FALSE	571	0.028
PCDHA8p.Glu243Lys	PCDHA8	0.02797488162751943	0.02079434393844874	0.00492867185597787	0.05977313290933699	NA	NA	NA	NA	NA	NA	0.033220778886850016	0.028793550244745177	Lys	Glu	TRUE	NA	4	0	0	2	0	0	0	0	1	0	0	0	0	0	0	0	0	0	0	0	0	0	0	0	0	0	0	0	0	0	0	0	0	0	0	1	0	0	0	0	0	0	0	0	0	0	0	0	0	0	0	0	0	0	0	0	0	0	0	0	0	0	0	0	0	0	34.65	FALSE	FALSE	FALSE	571	0.028
PRKCHp.Ser317Tyr	PRKCH	0.02797488162751943	0.02079434393844874	0.00492867185597787	0.05977313290933699	NA	NA	NA	NA	NA	NA	0.033220778886850016	0.028793550244745177	Tyr	Ser	TRUE	NA	4	0	0	2	0	0	0	0	1	0	0	0	0	0	0	0	0	0	0	0	0	0	0	0	0	0	0	0	0	0	0	0	0	0	0	1	0	0	0	0	0	0	0	0	0	0	0	0	0	0	0	0	0	0	0	0	0	0	0	0	0	0	0	0	0	0	33.14	FALSE	FALSE	FALSE	571	0.028
TMEM99p.Arg90Gln	TMEM99	0.02797488162751943	0.02079434393844874	0.00492867185597787	0.059159678014326	NA	NA	NA	NA	NA	NA	0.033220778886850016	0.028793550244745177	Gln	Arg	FALSE	NA	4	0	0	2	0	0	0	0	1	0	0	0	0	0	0	0	0	0	0	0	0	0	0	0	0	0	0	0	0	0	0	0	0	0	0	1	0	0	0	0	0	0	0	0	0	0	0	0	0	0	0	0	0	0	0	0	0	0	0	0	0	0	0	0	0	0	34.75	FALSE	FALSE	FALSE	571	0.028
ZFP30p.Arg206Ile	ZFP30	0.02797488162751943	0.02079434393844874	0.00492867185597787	0.060386587804348	NA	NA	NA	NA	NA	NA	0.033220778886850016	0.028793550244745177	Ile	Arg	FALSE	NA	4	0	0	2	0	0	0	0	1	0	0	0	0	0	0	0	0	0	0	0	0	0	0	0	0	0	0	0	0	0	0	0	0	0	0	1	0	0	0	0	0	0	0	0	0	0	0	0	0	0	0	0	0	0	0	0	0	0	0	0	0	0	0	0	0	0	33.35	FALSE	FALSE	FALSE	571	0.028
ZNF143p.Arg238Ter	ZNF143	0.02797488162751943	0.02079434393844874	0.00492867185597787	0.05977313290933699	NA	NA	NA	NA	NA	NA	0.033220778886850016	0.028793550244745177	Ter	Arg	FALSE	NA	4	0	0	2	0	0	0	0	1	0	0	0	0	0	0	0	0	0	0	0	0	0	0	0	0	0	0	0	0	0	0	0	0	0	0	1	0	0	0	0	0	0	0	0	0	0	0	0	0	0	0	0	0	0	0	0	0	0	0	0	0	0	0	0	0	0	33.03	FALSE	FALSE	FALSE	571	0.028
ZNF19p.Arg349Ile	ZNF19	0.02797488162751943	0.02079434393844874	0.00492867185597787	0.05977313290933699	NA	NA	NA	NA	NA	NA	0.033220778886850016	0.028793550244745177	Ile	Arg	FALSE	NA	4	0	0	2	0	0	0	0	1	0	0	0	0	0	0	0	0	0	0	0	0	0	0	0	0	0	0	0	0	0	0	0	0	0	0	1	0	0	0	0	0	0	0	0	0	0	0	0	0	0	0	0	0	0	0	0	0	0	0	0	0	0	0	0	0	0	34.72	FALSE	FALSE	FALSE	571	0.028
ZNF713p.Arg422Cys	ZNF713	0.02797488162751943	0.02079434393844874	0.00492867185597787	0.059159678014326	NA	NA	NA	NA	NA	NA	0.033220778886850016	0.028793550244745177	Cys	Arg	TRUE	NA	4	0	0	2	0	0	0	0	1	0	0	0	0	0	0	0	0	0	0	0	0	0	0	0	0	0	0	0	0	0	0	0	0	0	0	1	0	0	0	0	0	0	0	0	0	0	0	0	0	0	0	0	0	0	0	0	0	0	0	0	0	0	0	0	0	0	33.78	FALSE	FALSE	FALSE	571	0.028
KCNA4p.Arg216His	KCNA4	0.02797314735733834	0.02599292992306092	0.00554212675098871	0.056561483879868	NA	NA	NA	NA	NA	NA	0.04032288833346194	0.04798925040790863	His	Arg	TRUE	NA	5	0	0	1	0	0	0	0	2	0	0	0	0	2	0	0	0	0	0	0	0	0	0	0	0	0	0	0	0	0	0	0	0	0	0	0	0	0	0	0	0	0	0	0	0	0	0	0	0	0	0	0	0	0	0	0	0	0	0	0	0	0	0	0	0	0	46.69	FALSE	FALSE	FALSE	571	0.028
APBA2p.Glu316Lys	APBA2	0.02797115022654797	0.01559575795383655	0	0.065360080635198	NA	NA	NA	NA	NA	NA	0.022765588634021703	0.01919570016316345	Lys	Glu	TRUE	NA	3	0	0	0	0	1	0	1	1	0	0	0	0	0	0	0	0	0	0	0	0	0	0	0	0	0	0	0	0	0	0	0	0	0	0	0	0	0	0	0	0	0	0	0	0	0	0	0	0	0	0	0	0	0	0	0	0	0	0	0	0	0	0	0	0	0	22.73	FALSE	FALSE	FALSE	571	0.028
C20ORF194p.Arg1082Trp	C20ORF194	0.02797115022654797	0.01559575795383655	0	0.065360080635198	NA	NA	NA	NA	NA	NA	0.022765588634021703	0.01919570016316345	Trp	Arg	FALSE	NA	3	0	0	0	0	1	0	1	1	0	0	0	0	0	0	0	0	0	0	0	0	0	0	0	0	0	0	0	0	0	0	0	0	0	0	0	0	0	0	0	0	0	0	0	0	0	0	0	0	0	0	0	0	0	0	0	0	0	0	0	0	0	0	0	0	0	22.24	FALSE	FALSE	FALSE	571	0.028
FRMPD2p.Ser858Phe	FRMPD2	0.02796663436172956	0.01559575795383655	0	0.064442662089505	NA	NA	0.0965712051909014	0.056980056980056974	NA	NA	0.02804731513796944	0.01919570016316345	Phe	Ser	FALSE	NA	3	0	1	1	0	0	0	0	0	0	1	0	0	0	0	0	0	0	0	0	0	0	0	0	0	0	0	0	0	0	0	0	0	0	0	0	0	0	0	0	0	0	0	0	0	0	0	0	0	0	0	0	0	0	0	0	0	0	0	0	0	0	0	0	0	0	19.72	FALSE	FALSE	FALSE	571	0.028
A1CFp.Arg587Gln	A1CF	0.0279666173724814	0.01559575795383655	0	0.06419996962815999	NA	NA	0.0965712051909014	0.056980056980056974	NA	NA	0.02804731513796944	0.01919570016316345	Gln	Arg	FALSE	2	3	0	1	1	0	0	0	0	0	0	1	0	0	0	0	0	0	0	0	0	0	0	0	0	0	0	0	0	0	0	0	0	0	0	0	0	0	0	0	0	0	0	0	0	0	0	0	0	0	0	0	0	0	0	0	0	0	0	0	0	0	0	0	0	0	0	19.3	FALSE	FALSE	FALSE	571	0.028
ACACBp.Arg499His	ACACB	0.0279666173724814	0.01559575795383655	0	0.064442622941699	NA	NA	0.0965712051909014	0.056980056980056974	NA	NA	0.02804731513796944	0.01919570016316345	His	Arg	TRUE	NA	3	0	1	1	0	0	0	0	0	0	1	0	0	0	0	0	0	0	0	0	0	0	0	0	0	0	0	0	0	0	0	0	0	0	0	0	0	0	0	0	0	0	0	0	0	0	0	0	0	0	0	0	0	0	0	0	0	0	0	0	0	0	0	0	0	0	20.27	FALSE	FALSE	FALSE	571	0.028
CDH10p.Thr694Met	CDH10	0.0279666173724814	0.01559575795383655	0	0.064442622941699	NA	NA	0.0965712051909014	0.056980056980056974	NA	NA	0.02804731513796944	0.01919570016316345	Met	Thr	FALSE	2	3	0	1	1	0	0	0	0	0	0	1	0	0	0	0	0	0	0	0	0	0	0	0	0	0	0	0	0	0	0	0	0	0	0	0	0	0	0	0	0	0	0	0	0	0	0	0	0	0	0	0	0	0	0	0	0	0	0	0	0	0	0	0	0	0	0	19.42	FALSE	FALSE	FALSE	571	0.028
CSPG4p.Arg502His	CSPG4	0.0279666173724814	0.01559575795383655	0	0.064442622941699	NA	NA	0.0965712051909014	0.056980056980056974	NA	NA	0.02804731513796944	0.01919570016316345	His	Arg	TRUE	NA	3	0	1	1	0	0	0	0	0	0	1	0	0	0	0	0	0	0	0	0	0	0	0	0	0	0	0	0	0	0	0	0	0	0	0	0	0	0	0	0	0	0	0	0	0	0	0	0	0	0	0	0	0	0	0	0	0	0	0	0	0	0	0	0	0	0	20.17	FALSE	FALSE	FALSE	571	0.028
DNERp.Arg707Trp	DNER	0.0279666173724814	0.01559575795383655	0	0.064685276255239	NA	NA	0.0965712051909014	0.056980056980056974	NA	NA	0.02804731513796944	0.01919570016316345	Trp	Arg	FALSE	NA	3	0	1	1	0	0	0	0	0	0	1	0	0	0	0	0	0	0	0	0	0	0	0	0	0	0	0	0	0	0	0	0	0	0	0	0	0	0	0	0	0	0	0	0	0	0	0	0	0	0	0	0	0	0	0	0	0	0	0	0	0	0	0	0	0	0	19.78	FALSE	FALSE	FALSE	571	0.028
FAT1p.Arg881His	FAT1	0.0279666173724814	0.01559575795383655	0	0.064442622941699	NA	NA	0.0965712051909014	0.056980056980056974	NA	NA	0.02804731513796944	0.01919570016316345	His	Arg	TRUE	1	3	0	1	1	0	0	0	0	0	0	1	0	0	0	0	0	0	0	0	0	0	0	0	0	0	0	0	0	0	0	0	0	0	0	0	0	0	0	0	0	0	0	0	0	0	0	0	0	0	0	0	0	0	0	0	0	0	0	0	0	0	0	0	0	0	0	19.57	FALSE	FALSE	FALSE	571	0.028
FGF22p.Arg150Trp	FGF22	0.0279666173724814	0.01559575795383655	0	0.064442622941699	NA	NA	0.0965712051909014	0.056980056980056974	NA	NA	0.02804731513796944	0.01919570016316345	Trp	Arg	FALSE	NA	3	0	1	1	0	0	0	0	0	0	1	0	0	0	0	0	0	0	0	0	0	0	0	0	0	0	0	0	0	0	0	0	0	0	0	0	0	0	0	0	0	0	0	0	0	0	0	0	0	0	0	0	0	0	0	0	0	0	0	0	0	0	0	0	0	0	19.87	FALSE	FALSE	FALSE	571	0.028
FSTL5p.Val648Ile	FSTL5	0.0279666173724814	0.01559575795383655	0	0.064442622941699	NA	NA	0.0965712051909014	0.056980056980056974	NA	NA	0.02804731513796944	0.01919570016316345	Ile	Val	FALSE	NA	3	0	1	1	0	0	0	0	0	0	1	0	0	0	0	0	0	0	0	0	0	0	0	0	0	0	0	0	0	0	0	0	0	0	0	0	0	0	0	0	0	0	0	0	0	0	0	0	0	0	0	0	0	0	0	0	0	0	0	0	0	0	0	0	0	0	19.32	FALSE	FALSE	FALSE	571	0.028
GABRG1p.Ser377Ter	GABRG1	0.0279666173724814	0.01559575795383655	0	0.064442622941699	NA	NA	0.0965712051909014	0.056980056980056974	NA	NA	0.02804731513796944	0.01919570016316345	Ter	Ser	FALSE	NA	3	0	1	1	0	0	0	0	0	0	1	0	0	0	0	0	0	0	0	0	0	0	0	0	0	0	0	0	0	0	0	0	0	0	0	0	0	0	0	0	0	0	0	0	0	0	0	0	0	0	0	0	0	0	0	0	0	0	0	0	0	0	0	0	0	0	19.3	FALSE	FALSE	FALSE	571	0.028
HIST1H1Cp.Asp72Asn	HIST1H1C	0.0279666173724814	0.01559575795383655	0	0.062974783413587	NA	NA	0.0965712051909014	0.056980056980056974	NA	NA	0.02804731513796944	0.01919570016316345	Asn	Asp	FALSE	NA	3	0	1	1	0	0	0	0	0	0	1	0	0	0	0	0	0	0	0	0	0	0	0	0	0	0	0	0	0	0	0	0	0	0	0	0	0	0	0	0	0	0	0	0	0	0	0	0	0	0	0	0	0	0	0	0	0	0	0	0	0	0	0	0	0	0	19.85	FALSE	FALSE	FALSE	571	0.028
HYDINp.Pro4928Leu	HYDIN	0.0279666173724814	0.01559575795383655	0	0.064442622941699	NA	NA	0.0965712051909014	0.056980056980056974	NA	NA	0.02804731513796944	0.01919570016316345	Leu	Pro	FALSE	NA	3	0	1	1	0	0	0	0	0	0	1	0	0	0	0	0	0	0	0	0	0	0	0	0	0	0	0	0	0	0	0	0	0	0	0	0	0	0	0	0	0	0	0	0	0	0	0	0	0	0	0	0	0	0	0	0	0	0	0	0	0	0	0	0	0	0	20.22	FALSE	FALSE	FALSE	571	0.028
LILRB5p.Ala586Ser	LILRB5	0.0279666173724814	0.01559575795383655	0	0.064442622941699	NA	NA	0.0965712051909014	0.056980056980056974	NA	NA	0.02804731513796944	0.01919570016316345	Ser	Ala	TRUE	NA	3	0	1	1	0	0	0	0	0	0	1	0	0	0	0	0	0	0	0	0	0	0	0	0	0	0	0	0	0	0	0	0	0	0	0	0	0	0	0	0	0	0	0	0	0	0	0	0	0	0	0	0	0	0	0	0	0	0	0	0	0	0	0	0	0	0	19.42	FALSE	FALSE	FALSE	571	0.028
LPPR4p.Ala119Glu	LPPR4	0.0279666173724814	0.01559575795383655	0	0.06419996962815999	NA	NA	0.0965712051909014	0.056980056980056974	NA	NA	0.02804731513796944	0.01919570016316345	Glu	Ala	FALSE	NA	3	0	1	1	0	0	0	0	0	0	1	0	0	0	0	0	0	0	0	0	0	0	0	0	0	0	0	0	0	0	0	0	0	0	0	0	0	0	0	0	0	0	0	0	0	0	0	0	0	0	0	0	0	0	0	0	0	0	0	0	0	0	0	0	0	0	20.08	FALSE	FALSE	FALSE	571	0.028
LRFN5p.Pro47Gln	LRFN5	0.0279666173724814	0.01559575795383655	0	0.064685276255239	NA	NA	0.0965712051909014	0.056980056980056974	NA	NA	0.02804731513796944	0.01919570016316345	Gln	Pro	FALSE	NA	3	0	1	1	0	0	0	0	0	0	1	0	0	0	0	0	0	0	0	0	0	0	0	0	0	0	0	0	0	0	0	0	0	0	0	0	0	0	0	0	0	0	0	0	0	0	0	0	0	0	0	0	0	0	0	0	0	0	0	0	0	0	0	0	0	0	19.67	FALSE	FALSE	FALSE	571	0.028
MED18p.Arg40Cys	MED18	0.0279666173724814	0.01559575795383655	0	0.064442622941699	NA	NA	0.0965712051909014	0.056980056980056974	NA	NA	0.02804731513796944	0.01919570016316345	Cys	Arg	TRUE	NA	3	0	1	1	0	0	0	0	0	0	1	0	0	0	0	0	0	0	0	0	0	0	0	0	0	0	0	0	0	0	0	0	0	0	0	0	0	0	0	0	0	0	0	0	0	0	0	0	0	0	0	0	0	0	0	0	0	0	0	0	0	0	0	0	0	0	19.49	FALSE	FALSE	FALSE	571	0.028
OLFM3p.Pro413Thr	OLFM3	0.0279666173724814	0.01559575795383655	0	0.064685276255239	NA	NA	0.0965712051909014	0.056980056980056974	NA	NA	0.02804731513796944	0.01919570016316345	Thr	Pro	TRUE	NA	3	0	1	1	0	0	0	0	0	0	1	0	0	0	0	0	0	0	0	0	0	0	0	0	0	0	0	0	0	0	0	0	0	0	0	0	0	0	0	0	0	0	0	0	0	0	0	0	0	0	0	0	0	0	0	0	0	0	0	0	0	0	0	0	0	0	19.8	FALSE	FALSE	FALSE	571	0.028
OR5L2p.Thr38Met	OR5L2	0.0279666173724814	0.01559575795383655	0	0.064442622941699	NA	NA	0.0965712051909014	0.056980056980056974	NA	NA	0.02804731513796944	0.01919570016316345	Met	Thr	FALSE	NA	3	0	1	1	0	0	0	0	0	0	1	0	0	0	0	0	0	0	0	0	0	0	0	0	0	0	0	0	0	0	0	0	0	0	0	0	0	0	0	0	0	0	0	0	0	0	0	0	0	0	0	0	0	0	0	0	0	0	0	0	0	0	0	0	0	0	19.29	FALSE	FALSE	FALSE	571	0.028
P2RY6p.Arg124Cys	P2RY6	0.02796538226769935	0.02599292992306092	0.00510857476196893	0.058918603905402	NA	NA	NA	NA	0.1697792869269949	0.1697792869269949	0.027968774135223685	0.0383914003263269	Cys	Arg	TRUE	NA	5	0	0	1	0	0	1	0	1	0	0	0	0	0	0	0	2	0	0	0	0	0	0	0	0	0	0	0	0	0	0	0	0	0	0	0	0	0	0	0	0	0	0	0	0	0	0	0	0	0	0	0	0	0	0	0	0	0	0	0	0	0	0	0	0	0	48.66	FALSE	FALSE	FALSE	571	0.028
SLC22A18p.Trp324Cys	SLC22A18	0.02795343757366513	0.02599292992306092	0.00406842617254224	0.05685820768084099	0.134956638958021	0.11627906976744186	NA	NA	0.1697792869269949	0.1697792869269949	0.017593732891696055	0.028793550244745177	Cys	Trp	TRUE	NA	5	0	0	0	0	0	1	0	0	0	0	1	0	3	0	0	0	0	0	0	0	0	0	0	0	0	0	0	0	0	0	0	0	0	0	0	0	0	0	0	0	0	0	0	0	0	0	0	0	0	0	0	0	0	0	0	0	0	0	0	0	0	0	0	0	0	47.59	FALSE	FALSE	FALSE	571	0.028
TEKT5p.Thr363Met	TEKT5	0.02794294791277369	0.02079434393844874	0.00199702306242349	0.06172566730683401	0.134956638958021	0.11627906976744186	0.0965712051909014	0.056980056980056974	NA	NA	0.01477669288141755	0.009597850081581726	Met	Thr	FALSE	NA	4	0	0	0	0	1	0	0	0	0	1	1	0	0	0	0	0	0	0	0	0	0	0	0	0	0	0	0	0	1	0	0	0	0	0	0	0	0	0	0	0	0	0	0	0	0	0	0	0	0	0	0	0	0	0	0	0	0	0	0	0	0	0	0	0	0	37.58	FALSE	FALSE	FALSE	571	0.028
DNAH5p.Arg3096Gln	DNAH5	0.02793924443928514	0.02079434393844874	0.00129649545196745	0.062378511740239	0.134956638958021	0.11627906976744186	0.014713646319371386	0.056980056980056974	NA	NA	0.02804731513796944	0.01919570016316345	Gln	Arg	FALSE	NA	4	0	1	1	0	0	0	0	0	0	0	1	0	0	0	0	0	0	0	0	0	0	0	0	0	0	1	0	0	0	0	0	0	0	0	0	0	0	0	0	0	0	0	0	0	0	0	0	0	0	0	0	0	0	0	0	0	0	0	0	0	0	0	0	0	0	37.58	FALSE	FALSE	FALSE	570	0.028
C1ORF141p.Gln319His	C1ORF141	0.02793270914422704	0.02599292992306092	0.00554212675098871	0.05652104566675699	NA	NA	NA	NA	NA	NA	0.04026459723268369	0.04798925040790863	His	Gln	TRUE	NA	5	0	0	1	0	0	0	0	3	0	0	0	0	0	0	0	1	0	0	0	0	0	0	0	0	0	0	0	0	0	0	0	0	0	0	0	0	0	0	0	0	0	0	0	0	0	0	0	0	0	0	0	0	0	0	0	0	0	0	0	0	0	0	0	0	0	48.93	FALSE	FALSE	FALSE	570	0.028
CACNA1Dp.Arg116Gln	CACNA1D	0.02793270914422704	0.02599292992306092	0.00554212675098871	0.05652104566675699	NA	NA	NA	NA	NA	NA	0.04026459723268369	0.04798925040790863	Gln	Arg	FALSE	1	5	0	0	1	0	0	0	0	3	0	0	0	0	0	0	0	1	0	0	0	0	0	0	0	0	0	0	0	0	0	0	0	0	0	0	0	0	0	0	0	0	0	0	0	0	0	0	0	0	0	0	0	0	0	0	0	0	0	0	0	0	0	0	0	0	0	49.08	FALSE	FALSE	FALSE	570	0.028
CD86p.Arg85His	CD86	0.02793270914422704	0.02599292992306092	0.00554212675098871	0.05652104566675699	NA	NA	NA	NA	NA	NA	0.04026459723268369	0.04798925040790863	His	Arg	TRUE	NA	5	0	0	1	0	0	0	0	3	0	0	0	0	0	0	0	1	0	0	0	0	0	0	0	0	0	0	0	0	0	0	0	0	0	0	0	0	0	0	0	0	0	0	0	0	0	0	0	0	0	0	0	0	0	0	0	0	0	0	0	0	0	0	0	0	0	49.65	FALSE	FALSE	FALSE	570	0.028
CLCN5p.Arg624Trp	CLCN5	0.02793270914422704	0.02599292992306092	0.00554212675098871	0.05754755478658299	NA	NA	NA	NA	NA	NA	0.04026459723268369	0.04798925040790863	Trp	Arg	FALSE	NA	5	0	0	1	0	0	0	0	3	0	0	0	0	0	0	0	1	0	0	0	0	0	0	0	0	0	0	0	0	0	0	0	0	0	0	0	0	0	0	0	0	0	0	0	0	0	0	0	0	0	0	0	0	0	0	0	0	0	0	0	0	0	0	0	0	0	48.73	FALSE	FALSE	FALSE	570	0.028
CSF2RBp.Glu366Lys	CSF2RB	0.02793270914422704	0.02599292992306092	0.00554212675098871	0.05652104566675699	NA	NA	NA	NA	NA	NA	0.04026459723268369	0.04798925040790863	Lys	Glu	TRUE	NA	5	0	0	1	0	0	0	0	3	0	0	0	0	0	0	0	1	0	0	0	0	0	0	0	0	0	0	0	0	0	0	0	0	0	0	0	0	0	0	0	0	0	0	0	0	0	0	0	0	0	0	0	0	0	0	0	0	0	0	0	0	0	0	0	0	0	48.97	FALSE	FALSE	FALSE	570	0.028
FAM175Ap.Arg252Ter	FAM175A	0.02793270914422704	0.02599292992306092	0.00554212675098871	0.05674312105604	NA	NA	NA	NA	NA	NA	0.04026459723268369	0.04798925040790863	Ter	Arg	FALSE	NA	5	0	0	1	0	0	0	0	3	0	0	0	0	0	0	0	1	0	0	0	0	0	0	0	0	0	0	0	0	0	0	0	0	0	0	0	0	0	0	0	0	0	0	0	0	0	0	0	0	0	0	0	0	0	0	0	0	0	0	0	0	0	0	0	0	0	48.5	FALSE	FALSE	FALSE	570	0.028
FAT3p.Glu299Lys	FAT3	0.02793270914422704	0.02599292992306092	0.00554212675098871	0.05652104566675699	NA	NA	NA	NA	NA	NA	0.04026459723268369	0.04798925040790863	Lys	Glu	TRUE	2	5	0	0	1	0	0	0	0	3	0	0	0	0	0	0	0	1	0	0	0	0	0	0	0	0	0	0	0	0	0	0	0	0	0	0	0	0	0	0	0	0	0	0	0	0	0	0	0	0	0	0	0	0	0	0	0	0	0	0	0	0	0	0	0	0	0	49.88	FALSE	FALSE	FALSE	570	0.028
FRYp.Arg278Gln	FRY	0.02793270914422704	0.02599292992306092	0.00554212675098871	0.05652104566675699	NA	NA	NA	NA	NA	NA	0.04026459723268369	0.04798925040790863	Gln	Arg	FALSE	NA	5	0	0	1	0	0	0	0	3	0	0	0	0	0	0	0	1	0	0	0	0	0	0	0	0	0	0	0	0	0	0	0	0	0	0	0	0	0	0	0	0	0	0	0	0	0	0	0	0	0	0	0	0	0	0	0	0	0	0	0	0	0	0	0	0	0	49.57	FALSE	FALSE	FALSE	570	0.028
GRIK1p.Arg941Gln	GRIK1	0.02793270914422704	0.02599292992306092	0.00554212675098871	0.055865418288454	NA	NA	NA	NA	NA	NA	0.04026459723268369	0.04798925040790863	Gln	Arg	FALSE	NA	5	0	0	1	0	0	0	0	3	0	0	0	0	0	0	0	1	0	0	0	0	0	0	0	0	0	0	0	0	0	0	0	0	0	0	0	0	0	0	0	0	0	0	0	0	0	0	0	0	0	0	0	0	0	0	0	0	0	0	0	0	0	0	0	0	0	50.46	FALSE	FALSE	FALSE	570	0.028
LARGEp.Arg547Cys	LARGE	0.02793270914422704	0.02599292992306092	0.00554212675098871	0.05717667304506	NA	NA	NA	NA	NA	NA	0.04026459723268369	0.04798925040790863	Cys	Arg	TRUE	NA	5	0	0	1	0	0	0	0	3	0	0	0	0	0	0	0	1	0	0	0	0	0	0	0	0	0	0	0	0	0	0	0	0	0	0	0	0	0	0	0	0	0	0	0	0	0	0	0	0	0	0	0	0	0	0	0	0	0	0	0	0	0	0	0	0	0	48.92	FALSE	FALSE	FALSE	570	0.028
PROCp.Ala301Thr	PROC	0.02793270914422704	0.02599292992306092	0.00554212675098871	0.05652104566675699	NA	NA	NA	NA	NA	NA	0.04026459723268369	0.04798925040790863	Thr	Ala	TRUE	NA	5	0	0	1	0	0	0	0	3	0	0	0	0	0	0	0	1	0	0	0	0	0	0	0	0	0	0	0	0	0	0	0	0	0	0	0	0	0	0	0	0	0	0	0	0	0	0	0	0	0	0	0	0	0	0	0	0	0	0	0	0	0	0	0	0	0	49.22	FALSE	FALSE	FALSE	570	0.028
TRAF3IP3p.Arg526Ter	TRAF3IP3	0.02793270914422704	0.02599292992306092	0.00554212675098871	0.05652104566675699	NA	NA	NA	NA	NA	NA	0.04026459723268369	0.04798925040790863	Ter	Arg	FALSE	NA	5	0	0	1	0	0	0	0	3	0	0	0	0	0	0	0	1	0	0	0	0	0	0	0	0	0	0	0	0	0	0	0	0	0	0	0	0	0	0	0	0	0	0	0	0	0	0	0	0	0	0	0	0	0	0	0	0	0	0	0	0	0	0	0	0	0	47.94	FALSE	FALSE	FALSE	570	0.028
UGT1A10p.Ser141Tyr	UGT1A10	0.02793270914422704	0.02599292992306092	0.00554212675098871	0.05652104566675699	NA	NA	NA	NA	NA	NA	0.04026459723268369	0.04798925040790863	Tyr	Ser	TRUE	NA	5	0	0	1	0	0	0	0	3	0	0	0	0	0	0	0	1	0	0	0	0	0	0	0	0	0	0	0	0	0	0	0	0	0	0	0	0	0	0	0	0	0	0	0	0	0	0	0	0	0	0	0	0	0	0	0	0	0	0	0	0	0	0	0	0	0	48.97	FALSE	FALSE	FALSE	570	0.028
ZBTB4p.Ala958Val	ZBTB4	0.02793270914422704	0.02599292992306092	0.00554212675098871	0.05652104566675699	NA	NA	NA	NA	NA	NA	0.04026459723268369	0.04798925040790863	Val	Ala	FALSE	NA	5	0	0	1	0	0	0	0	3	0	0	0	0	0	0	0	1	0	0	0	0	0	0	0	0	0	0	0	0	0	0	0	0	0	0	0	0	0	0	0	0	0	0	0	0	0	0	0	0	0	0	0	0	0	0	0	0	0	0	0	0	0	0	0	0	0	49.85	FALSE	FALSE	FALSE	570	0.028
ZNF557p.Leu109Ile	ZNF557	0.02793270914422704	0.02599292992306092	0.00554212675098871	0.05652104566675699	NA	NA	NA	NA	NA	NA	0.04026459723268369	0.04798925040790863	Ile	Leu	FALSE	NA	5	0	0	1	0	0	0	0	3	0	0	0	0	0	0	0	1	0	0	0	0	0	0	0	0	0	0	0	0	0	0	0	0	0	0	0	0	0	0	0	0	0	0	0	0	0	0	0	0	0	0	0	0	0	0	0	0	0	0	0	0	0	0	0	0	0	49.120000000000005	FALSE	FALSE	FALSE	570	0.028
GLRBp.Glu363Lys	GLRB	0.02792616568955745	0.01559575795383655	0	0.064460185590114	0.134956638958021	0.11627906976744186	NA	NA	0.1697792869269949	0.1697792869269949	NA	NA	Lys	Glu	TRUE	NA	3	0	0	0	0	0	1	1	0	0	0	1	0	0	0	0	0	0	0	0	0	0	0	0	0	0	0	0	0	0	0	0	0	0	0	0	0	0	0	0	0	0	0	0	0	0	0	0	0	0	0	0	0	0	0	0	0	0	0	0	0	0	0	0	0	0	22.21	FALSE	FALSE	FALSE	570	0.028
CHD8p.Arg1092Cys	CHD8	0.02792423128981126	0.02079434393844874	0.00255428738098446	0.062917894451172	NA	NA	0.05253690155982787	0.056980056980056974	0.1697792869269949	0.1697792869269949	0.003681968407748298	0.009597850081581726	Cys	Arg	TRUE	NA	4	0	0	0	0	0	1	1	0	0	0	0	0	0	0	1	1	0	0	0	0	0	0	0	0	0	0	0	0	0	0	0	0	0	0	0	0	0	0	0	0	0	0	0	0	0	0	0	0	0	0	0	0	0	0	0	0	0	0	0	0	0	0	0	0	0	36.33	FALSE	TRUE	FALSE	570	0.028
DICER1p.Ser1747Leu	DICER1	0.02792360039080356	0.02079434393844874	0.00122036193180051	0.061812358661379	0.15787717205054036	0.23255813953488372	NA	NA	NA	NA	0.028134509838692996	0.01919570016316345	Leu	Ser	FALSE	1	4	0	0	0	0	0	0	0	0	2	0	1	0	0	0	0	0	0	0	0	0	0	0	0	0	1	0	0	0	0	0	0	0	0	0	0	0	0	0	0	0	0	0	0	0	0	0	0	0	0	0	0	0	0	0	0	0	0	0	0	0	0	0	0	0	0	39.4	FALSE	FALSE	FALSE	570	0.028
C6p.Arg407Cys	C6	0.02792309783610339	0.01039717196922437	0	0.08376929350831	NA	NA	0.24326133957017085	0.056980056980056974	NA	NA	0.009352478699731001	0.009597850081581726	Cys	Arg	TRUE	NA	2	0	0	0	0	0	0	0	0	0	0	0	0	0	0	0	0	0	0	0	0	0	0	0	0	0	0	0	0	0	1	0	0	0	0	0	0	0	0	0	0	0	0	0	0	0	0	0	0	0	0	0	1	0	0	0	0	0	0	0	0	0	0	0	0	0	27.3	FALSE	FALSE	FALSE	570	0.028
GAS8p.Arg132His	GAS8	0.02791213121997091	0.02599292992306092	0.00510857476196893	0.058812101809946	NA	NA	0.0965712051909014	0.056980056980056974	NA	NA	0.027968774135223685	0.0383914003263269	His	Arg	TRUE	NA	5	0	0	1	0	0	0	0	1	0	1	0	0	0	0	0	2	0	0	0	0	0	0	0	0	0	0	0	0	0	0	0	0	0	0	0	0	0	0	0	0	0	0	0	0	0	0	0	0	0	0	0	0	0	0	0	0	0	0	0	0	0	0	0	0	0	49.57	FALSE	FALSE	FALSE	570	0.028
AIFM3p.Arg47His	AIFM3	0.02791119692028012	0.01039717196922437	0	0.0734825739188	NA	NA	NA	NA	NA	NA	0.01477669288141755	0.009597850081581726	His	Arg	TRUE	NA	2	0	0	0	0	1	0	0	0	0	0	0	0	0	0	0	0	0	0	0	0	0	0	0	0	0	0	0	0	0	0	0	0	0	0	0	0	0	0	0	0	0	0	0	1	0	0	0	0	0	0	0	0	0	0	0	0	0	0	0	0	0	0	0	0	0	26.81	FALSE	FALSE	FALSE	570	0.028
FSCN1p.Val173Ile	FSCN1	0.02791119692028012	0.01039717196922437	0	0.0734825739188	NA	NA	NA	NA	NA	NA	0.01477669288141755	0.009597850081581726	Ile	Val	FALSE	NA	2	0	0	0	0	1	0	0	0	0	0	0	0	0	0	0	0	0	0	0	0	0	0	0	0	0	0	0	0	0	0	0	0	0	0	0	0	0	0	0	0	0	0	0	1	0	0	0	0	0	0	0	0	0	0	0	0	0	0	0	0	0	0	0	0	0	27.11	FALSE	FALSE	FALSE	570	0.028
HKR1p.Ser352Leu	HKR1	0.02791119692028012	0.01039717196922437	0	0.0734825739188	NA	NA	NA	NA	NA	NA	0.01477669288141755	0.009597850081581726	Leu	Ser	FALSE	NA	2	0	0	0	0	1	0	0	0	0	0	0	0	0	0	0	0	0	0	0	0	0	0	0	0	0	0	0	0	0	0	0	0	0	0	0	0	0	0	0	0	0	0	0	1	0	0	0	0	0	0	0	0	0	0	0	0	0	0	0	0	0	0	0	0	0	27.29	FALSE	FALSE	FALSE	570	0.028
KMT2Ep.Arg963His	KMT2E	0.02791119692028012	0.01039717196922437	0	0.0734825739188	NA	NA	NA	NA	NA	NA	0.01477669288141755	0.009597850081581726	His	Arg	TRUE	NA	2	0	0	0	0	1	0	0	0	0	0	0	0	0	0	0	0	0	0	0	0	0	0	0	0	0	0	0	0	0	0	0	0	0	0	0	0	0	0	0	0	0	0	0	1	0	0	0	0	0	0	0	0	0	0	0	0	0	0	0	0	0	0	0	0	0	27.42	FALSE	FALSE	FALSE	570	0.028
RGS9p.Arg438His	RGS9	0.02791119692028012	0.01039717196922437	0	0.0734825739188	NA	NA	NA	NA	NA	NA	0.01477669288141755	0.009597850081581726	His	Arg	TRUE	NA	2	0	0	0	0	1	0	0	0	0	0	0	0	0	0	0	0	0	0	0	0	0	0	0	0	0	0	0	0	0	0	0	0	0	0	0	0	0	0	0	0	0	0	0	1	0	0	0	0	0	0	0	0	0	0	0	0	0	0	0	0	0	0	0	0	0	26.95	FALSE	FALSE	FALSE	570	0.028
ADD2p.Thr436Met	ADD2	0.02790645866110178	0.02079434393844874	0.00255428738098446	0.060360337321223	NA	NA	NA	NA	NA	NA	0.04022675753998706	0.0383914003263269	Met	Thr	FALSE	NA	4	0	0	2	0	0	0	0	0	0	0	0	0	0	0	0	1	0	0	0	0	0	0	0	0	0	0	0	0	0	0	0	1	0	0	0	0	0	0	0	0	0	0	0	0	0	0	0	0	0	0	0	0	0	0	0	0	0	0	0	0	0	0	0	0	0	37.14	FALSE	FALSE	FALSE	570	0.028
CCDC3p.Arg260Trp	CCDC3	0.02790645866110178	0.02079434393844874	0.00255428738098446	0.060360337321223	NA	NA	NA	NA	NA	NA	0.04022675753998706	0.0383914003263269	Trp	Arg	FALSE	NA	4	0	0	2	0	0	0	0	0	0	0	0	0	0	0	0	1	0	0	0	0	0	0	0	0	0	0	0	0	0	0	0	1	0	0	0	0	0	0	0	0	0	0	0	0	0	0	0	0	0	0	0	0	0	0	0	0	0	0	0	0	0	0	0	0	0	36.75	FALSE	FALSE	FALSE	570	0.028
CNTNAP5p.Phe292Val	CNTNAP5	0.02790645866110178	0.02079434393844874	0.00255428738098446	0.061106718200783	NA	NA	NA	NA	NA	NA	0.04022675753998706	0.0383914003263269	Val	Phe	FALSE	NA	4	0	0	2	0	0	0	0	0	0	0	0	0	0	0	0	1	0	0	0	0	0	0	0	0	0	0	0	0	0	0	0	1	0	0	0	0	0	0	0	0	0	0	0	0	0	0	0	0	0	0	0	0	0	0	0	0	0	0	0	0	0	0	0	0	0	36.77	FALSE	FALSE	FALSE	570	0.028
DSELp.Lys503Arg	DSEL	0.02790645866110178	0.02079434393844874	0.00255428738098446	0.06020276495007101	NA	NA	NA	NA	NA	NA	0.04022675753998706	0.0383914003263269	Arg	Lys	TRUE	NA	4	0	0	2	0	0	0	0	0	0	0	0	0	0	0	0	1	0	0	0	0	0	0	0	0	0	0	0	0	0	0	0	1	0	0	0	0	0	0	0	0	0	0	0	0	0	0	0	0	0	0	0	0	0	0	0	0	0	0	0	0	0	0	0	0	0	36.24	FALSE	FALSE	FALSE	570	0.028
IRX6p.Ser375Arg	IRX6	0.02790645866110178	0.02079434393844874	0.00255428738098446	0.060360337321223	NA	NA	NA	NA	NA	NA	0.04022675753998706	0.0383914003263269	Arg	Ser	TRUE	NA	4	0	0	2	0	0	0	0	0	0	0	0	0	0	0	0	1	0	0	0	0	0	0	0	0	0	0	0	0	0	0	0	1	0	0	0	0	0	0	0	0	0	0	0	0	0	0	0	0	0	0	0	0	0	0	0	0	0	0	0	0	0	0	0	0	0	36.54	FALSE	FALSE	FALSE	570	0.028
KCNA1p.Val172Ile	KCNA1	0.02790645866110178	0.02079434393844874	0.00255428738098446	0.06020670425935	NA	NA	NA	NA	NA	NA	0.04022675753998706	0.0383914003263269	Ile	Val	FALSE	NA	4	0	0	2	0	0	0	0	0	0	0	0	0	0	0	0	1	0	0	0	0	0	0	0	0	0	0	0	0	0	0	0	1	0	0	0	0	0	0	0	0	0	0	0	0	0	0	0	0	0	0	0	0	0	0	0	0	0	0	0	0	0	0	0	0	0	36.25	FALSE	FALSE	FALSE	570	0.028
KCNJ6p.Pro276Leu	KCNJ6	0.02790645866110178	0.02079434393844874	0.00255428738098446	0.06020670425935	NA	NA	NA	NA	NA	NA	0.04022675753998706	0.0383914003263269	Leu	Pro	FALSE	NA	4	0	0	2	0	0	0	0	0	0	0	0	0	0	0	0	1	0	0	0	0	0	0	0	0	0	0	0	0	0	0	0	1	0	0	0	0	0	0	0	0	0	0	0	0	0	0	0	0	0	0	0	0	0	0	0	0	0	0	0	0	0	0	0	0	0	36.37	FALSE	FALSE	FALSE	570	0.028
PRDM4p.Arg700Cys	PRDM4	0.02790645866110178	0.02079434393844874	0.00255428738098446	0.060360337321223	NA	NA	NA	NA	NA	NA	0.04022675753998706	0.0383914003263269	Cys	Arg	TRUE	NA	4	0	0	2	0	0	0	0	0	0	0	0	0	0	0	0	1	0	0	0	0	0	0	0	0	0	0	0	0	0	0	0	1	0	0	0	0	0	0	0	0	0	0	0	0	0	0	0	0	0	0	0	0	0	0	0	0	0	0	0	0	0	0	0	0	0	35.550000000000004	FALSE	FALSE	FALSE	570	0.028
LDHAL6Bp.Arg148Cys	LDHAL6B	0.02790597514218503	0.01559575795383655	0	0.064563991794646	NA	NA	NA	NA	NA	NA	0.012615941567122936	0.009597850081581726	Cys	Arg	TRUE	NA	3	0	0	1	0	0	0	1	0	0	0	0	0	0	0	0	0	1	0	0	0	0	0	0	0	0	0	0	0	0	0	0	0	0	0	0	0	0	0	0	0	0	0	0	0	0	0	0	0	0	0	0	0	0	0	0	0	0	0	0	0	0	0	0	0	0	21.72	FALSE	FALSE	FALSE	570	0.028
NLGN4Xp.Arg204His	NLGN4X	0.02790597514218503	0.01559575795383655	0	0.06621610955462799	NA	NA	NA	NA	NA	NA	0.012615941567122936	0.009597850081581726	His	Arg	TRUE	NA	3	0	0	1	0	0	0	1	0	0	0	0	0	0	0	0	0	1	0	0	0	0	0	0	0	0	0	0	0	0	0	0	0	0	0	0	0	0	0	0	0	0	0	0	0	0	0	0	0	0	0	0	0	0	0	0	0	0	0	0	0	0	0	0	0	0	22.44	FALSE	FALSE	FALSE	570	0.028
ZFHX4p.Ala3533Val	ZFHX4	0.02790597514218503	0.01559575795383655	0	0.064563991794646	NA	NA	NA	NA	NA	NA	0.012615941567122936	0.009597850081581726	Val	Ala	FALSE	NA	3	0	0	1	0	0	0	1	0	0	0	0	0	0	0	0	0	1	0	0	0	0	0	0	0	0	0	0	0	0	0	0	0	0	0	0	0	0	0	0	0	0	0	0	0	0	0	0	0	0	0	0	0	0	0	0	0	0	0	0	0	0	0	0	0	0	22.75	FALSE	FALSE	FALSE	570	0.028
ZNF717p.Trp315Cys	ZNF717	0.02790370799355829	0.02079434393844874	0.00697592699838957	0.055807415987116	NA	NA	NA	NA	NA	NA	NA	NA	Cys	Trp	TRUE	NA	4	0	0	0	0	0	0	0	0	0	0	0	0	0	0	0	0	4	0	0	0	0	0	0	0	0	0	0	0	0	0	0	0	0	0	0	0	0	0	0	0	0	0	0	0	0	0	0	0	0	0	0	0	0	0	0	0	0	0	0	0	0	0	0	0	0	24.08	FALSE	FALSE	FALSE	570	0.028
SV2Bp.Gly22Ser	SV2B	0.0278929411017774	0.02079434393844874	0.0017406799054663	0.06279984039172701	NA	NA	NA	NA	NA	NA	0.020604837319727086	0.01919570016316345	Ser	Gly	TRUE	NA	4	0	0	1	0	0	0	0	1	0	0	0	0	0	0	0	0	0	0	1	0	0	0	0	0	0	0	0	0	0	0	0	0	0	0	0	0	0	0	0	0	0	0	0	0	0	0	0	0	0	0	0	0	0	0	0	1	0	0	0	0	0	0	0	0	0	36.15	FALSE	FALSE	FALSE	570	0.028
ANK2p.Val3228Met	ANK2	0.02788364476572182	0.02079434393844874	0.00425128838256269	0.061260463439512	NA	NA	0.05253690155982787	0.056980056980056974	NA	NA	0.03352080531660868	0.028793550244745177	Met	Val	FALSE	NA	4	0	0	1	0	1	0	0	0	0	0	0	0	0	0	1	0	0	0	0	0	0	0	0	0	0	0	0	1	0	0	0	0	0	0	0	0	0	0	0	0	0	0	0	0	0	0	0	0	0	0	0	0	0	0	0	0	0	0	0	0	0	0	0	0	0	34.21	FALSE	FALSE	FALSE	569	0.028
GRID2p.Thr537Met	GRID2	0.02788364476572182	0.02079434393844874	0.00425128838256269	0.061767017990921	NA	NA	0.05253690155982787	0.056980056980056974	NA	NA	0.03352080531660868	0.028793550244745177	Met	Thr	FALSE	NA	4	0	0	1	0	1	0	0	0	0	0	0	0	0	0	1	0	0	0	0	0	0	0	0	0	0	0	0	1	0	0	0	0	0	0	0	0	0	0	0	0	0	0	0	0	0	0	0	0	0	0	0	0	0	0	0	0	0	0	0	0	0	0	0	0	0	34.58	FALSE	FALSE	FALSE	569	0.028
ABCA12p.Thr1800Met	ABCA12	0.02788153789261132	0.02599292992306092	0.00300665333721778	0.05975666053631	0.134956638958021	0.11627906976744186	0.0341218580764375	0.056980056980056974	NA	NA	0.02523188313424587	0.01919570016316345	Met	Thr	FALSE	NA	5	0	0	2	0	0	0	0	0	0	0	1	0	0	0	0	0	0	0	0	0	0	0	0	0	0	0	0	0	0	0	0	0	0	0	0	0	0	0	0	1	1	0	0	0	0	0	0	0	0	0	0	0	0	0	0	0	0	0	0	0	0	0	0	0	0	48.36	FALSE	FALSE	FALSE	569	0.028
ACOT12p.Arg147Ter	ACOT12	0.02788032623708152	0.02599292992306092	0.00554212675098871	0.055590959992025	0.134956638958021	0.11627906976744186	NA	NA	NA	NA	0.029831264888377812	0.0383914003263269	Ter	Arg	FALSE	NA	5	0	0	0	0	0	0	0	3	0	0	1	0	1	0	0	0	0	0	0	0	0	0	0	0	0	0	0	0	0	0	0	0	0	0	0	0	0	0	0	0	0	0	0	0	0	0	0	0	0	0	0	0	0	0	0	0	0	0	0	0	0	0	0	0	0	45.62	FALSE	FALSE	FALSE	569	0.028
KCNQ3p.Asp556Asn	KCNQ3	0.02788032623708152	0.02599292992306092	0.00554212675098871	0.055590959992025	0.134956638958021	0.11627906976744186	NA	NA	NA	NA	0.029831264888377812	0.0383914003263269	Asn	Asp	FALSE	NA	5	0	0	0	0	0	0	0	3	0	0	1	0	1	0	0	0	0	0	0	0	0	0	0	0	0	0	0	0	0	0	0	0	0	0	0	0	0	0	0	0	0	0	0	0	0	0	0	0	0	0	0	0	0	0	0	0	0	0	0	0	0	0	0	0	0	46.37	FALSE	FALSE	FALSE	569	0.028
ALS2CR12p.Arg30Cys	ALS2CR12	0.02787434306163048	0.02079434393844874	0.00199702306242349	0.060885486040312	NA	NA	NA	NA	0.3395585738539898	0.3395585738539898	0.012615941567122936	0.009597850081581726	Cys	Arg	TRUE	NA	4	0	0	1	0	0	2	0	0	0	0	0	0	0	0	0	0	0	0	0	0	0	0	0	0	0	0	0	0	1	0	0	0	0	0	0	0	0	0	0	0	0	0	0	0	0	0	0	0	0	0	0	0	0	0	0	0	0	0	0	0	0	0	0	0	0	35.980000000000004	FALSE	FALSE	FALSE	569	0.028
C3ORF22p.Ser32Leu	C3ORF22	0.02787291464182901	0.01559575795383655	0	0.065283673814817	0.134956638958021	0.11627906976744186	0.0965712051909014	0.056980056980056974	NA	NA	NA	NA	Leu	Ser	FALSE	NA	3	0	0	0	0	0	0	1	0	0	1	1	0	0	0	0	0	0	0	0	0	0	0	0	0	0	0	0	0	0	0	0	0	0	0	0	0	0	0	0	0	0	0	0	0	0	0	0	0	0	0	0	0	0	0	0	0	0	0	0	0	0	0	0	0	0	21.94	FALSE	FALSE	FALSE	569	0.028
CNTN4p.Gly620Trp	CNTN4	0.02787291464182901	0.01559575795383655	0	0.064406934542386	0.134956638958021	0.11627906976744186	0.0965712051909014	0.056980056980056974	NA	NA	NA	NA	Trp	Gly	FALSE	NA	3	0	0	0	0	0	0	1	0	0	1	1	0	0	0	0	0	0	0	0	0	0	0	0	0	0	0	0	0	0	0	0	0	0	0	0	0	0	0	0	0	0	0	0	0	0	0	0	0	0	0	0	0	0	0	0	0	0	0	0	0	0	0	0	0	0	22.24	FALSE	FALSE	FALSE	569	0.028
SSTp.Met82Ile	SST	0.02787291464182901	0.01559575795383655	0	0.064255217480394	0.134956638958021	0.11627906976744186	0.0965712051909014	0.056980056980056974	NA	NA	NA	NA	Ile	Met	FALSE	NA	3	0	0	0	0	0	0	1	0	0	1	1	0	0	0	0	0	0	0	0	0	0	0	0	0	0	0	0	0	0	0	0	0	0	0	0	0	0	0	0	0	0	0	0	0	0	0	0	0	0	0	0	0	0	0	0	0	0	0	0	0	0	0	0	0	0	21.99	FALSE	FALSE	FALSE	569	0.028
CEACAM8p.Pro142Ser	CEACAM8	0.02786235072358941	0.02079434393844874	0.00492867185597787	0.05847894031296299	0.269913277916042	0.23255813953488372	NA	NA	0.1697792869269949	0.1697792869269949	NA	NA	Ser	Pro	TRUE	NA	4	0	0	0	0	0	1	0	0	0	0	2	0	0	0	0	0	0	0	0	0	0	0	0	0	0	0	0	0	0	0	0	0	0	0	1	0	0	0	0	0	0	0	0	0	0	0	0	0	0	0	0	0	0	0	0	0	0	0	0	0	0	0	0	0	0	34.410000000000004	FALSE	FALSE	FALSE	569	0.028
DDOp.Arg145Ter	DDO	0.02786235072358941	0.02079434393844874	0.00492867185597787	0.058861277925477	0.269913277916042	0.23255813953488372	NA	NA	0.1697792869269949	0.1697792869269949	NA	NA	Ter	Arg	FALSE	NA	4	0	0	0	0	0	1	0	0	0	0	2	0	0	0	0	0	0	0	0	0	0	0	0	0	0	0	0	0	0	0	0	0	0	0	1	0	0	0	0	0	0	0	0	0	0	0	0	0	0	0	0	0	0	0	0	0	0	0	0	0	0	0	0	0	0	34.21	FALSE	FALSE	FALSE	569	0.028
HOXA9p.Glu172Lys	HOXA9	0.02786235072358941	0.02079434393844874	0.00492867185597787	0.059358668835666	0.269913277916042	0.23255813953488372	NA	NA	0.1697792869269949	0.1697792869269949	NA	NA	Lys	Glu	TRUE	1	4	0	0	0	0	0	1	0	0	0	0	2	0	0	0	0	0	0	0	0	0	0	0	0	0	0	0	0	0	0	0	0	0	0	0	1	0	0	0	0	0	0	0	0	0	0	0	0	0	0	0	0	0	0	0	0	0	0	0	0	0	0	0	0	0	0	34.910000000000004	FALSE	FALSE	FALSE	569	0.028
KCNH2p.Glu480Lys	KCNH2	0.02786235072358941	0.02079434393844874	0.00492867185597787	0.059358668835666	0.269913277916042	0.23255813953488372	NA	NA	0.1697792869269949	0.1697792869269949	NA	NA	Lys	Glu	TRUE	NA	4	0	0	0	0	0	1	0	0	0	0	2	0	0	0	0	0	0	0	0	0	0	0	0	0	0	0	0	0	0	0	0	0	0	0	1	0	0	0	0	0	0	0	0	0	0	0	0	0	0	0	0	0	0	0	0	0	0	0	0	0	0	0	0	0	0	34.64	FALSE	FALSE	FALSE	569	0.028
DCAF4L2p.Ala316Thr	DCAF4L2	0.02786201793943349	0.02599292992306092	0.00547143554619516	0.057622695881548	NA	NA	NA	NA	NA	NA	0.032275701480079536	0.0383914003263269	Thr	Ala	TRUE	NA	5	0	0	1	0	0	0	0	2	0	0	0	0	0	0	0	1	0	0	0	0	0	0	0	0	0	0	0	0	0	0	0	0	0	0	0	0	0	0	0	0	0	0	0	0	0	1	0	0	0	0	0	0	0	0	0	0	0	0	0	0	0	0	0	0	0	48.03	FALSE	FALSE	FALSE	569	0.028
KIR3DL1p.Pro230Leu	KIR3DL1	0.02785796442531965	0.01559575795383655	0	0.064982630656029	NA	NA	NA	NA	NA	NA	0.040156853798756935	0.028793550244745177	Leu	Pro	FALSE	NA	3	0	0	0	0	1	0	0	0	1	0	0	0	0	0	0	0	0	0	0	0	0	0	0	0	0	0	0	0	0	0	0	1	0	0	0	0	0	0	0	0	0	0	0	0	0	0	0	0	0	0	0	0	0	0	0	0	0	0	0	0	0	0	0	0	0	19.58	FALSE	FALSE	FALSE	569	0.028
PIK3CDp.Arg38Cys	PIK3CD	0.02785409690169748	0.11436889166146808	0.01645923907827499	0.040515050038832	NA	NA	NA	NA	NA	NA	NA	NA	Cys	Arg	TRUE	NA	22	0	0	0	22	0	0	0	0	0	0	0	0	0	0	0	0	0	0	0	0	0	0	0	0	0	0	0	0	0	0	0	0	0	0	0	0	0	0	0	0	0	0	0	0	0	0	0	0	0	0	0	0	0	0	0	0	0	0	0	0	0	0	0	0	0	100	FALSE	FALSE	FALSE	569	0.028
BTF3L4p.Glu56Gln	BTF3L4	0.0278304661543987	0.01559575795383655	0	0.064223571553262	NA	NA	NA	NA	0.3395585738539898	0.3395585738539898	0.015431373570846509	0.009597850081581726	Gln	Glu	FALSE	NA	3	0	1	0	0	0	2	0	0	0	0	0	0	0	0	0	0	0	0	0	0	0	0	0	0	0	0	0	0	0	0	0	0	0	0	0	0	0	0	0	0	0	0	0	0	0	0	0	0	0	0	0	0	0	0	0	0	0	0	0	0	0	0	0	0	0	19.48	FALSE	FALSE	FALSE	568	0.028
C1ORF116p.Glu219Lys	C1ORF116	0.0278304661543987	0.01559575795383655	0	0.064223571553262	NA	NA	NA	NA	0.3395585738539898	0.3395585738539898	0.015431373570846509	0.009597850081581726	Lys	Glu	TRUE	NA	3	0	1	0	0	0	2	0	0	0	0	0	0	0	0	0	0	0	0	0	0	0	0	0	0	0	0	0	0	0	0	0	0	0	0	0	0	0	0	0	0	0	0	0	0	0	0	0	0	0	0	0	0	0	0	0	0	0	0	0	0	0	0	0	0	0	19.7	FALSE	FALSE	FALSE	568	0.028
CTNNA2p.Pro14His	CTNNA2	0.0278304661543987	0.01559575795383655	0	0.064223571553262	NA	NA	NA	NA	0.3395585738539898	0.3395585738539898	0.015431373570846509	0.009597850081581726	His	Pro	TRUE	2	3	0	1	0	0	0	2	0	0	0	0	0	0	0	0	0	0	0	0	0	0	0	0	0	0	0	0	0	0	0	0	0	0	0	0	0	0	0	0	0	0	0	0	0	0	0	0	0	0	0	0	0	0	0	0	0	0	0	0	0	0	0	0	0	0	0	20.47	FALSE	FALSE	FALSE	568	0.028
EFNB2p.Met158Ile	EFNB2	0.0278304661543987	0.01559575795383655	0	0.064223571553262	NA	NA	NA	NA	0.3395585738539898	0.3395585738539898	0.015431373570846509	0.009597850081581726	Ile	Met	FALSE	NA	3	0	1	0	0	0	2	0	0	0	0	0	0	0	0	0	0	0	0	0	0	0	0	0	0	0	0	0	0	0	0	0	0	0	0	0	0	0	0	0	0	0	0	0	0	0	0	0	0	0	0	0	0	0	0	0	0	0	0	0	0	0	0	0	0	0	19.96	FALSE	FALSE	FALSE	568	0.028
FHDC1p.Arg729Thr	FHDC1	0.0278304661543987	0.01559575795383655	0	0.064223571553262	NA	NA	NA	NA	0.3395585738539898	0.3395585738539898	0.015431373570846509	0.009597850081581726	Thr	Arg	TRUE	NA	3	0	1	0	0	0	2	0	0	0	0	0	0	0	0	0	0	0	0	0	0	0	0	0	0	0	0	0	0	0	0	0	0	0	0	0	0	0	0	0	0	0	0	0	0	0	0	0	0	0	0	0	0	0	0	0	0	0	0	0	0	0	0	0	0	0	19.65	FALSE	FALSE	FALSE	568	0.028
GTF2E1p.Ile72Met	GTF2E1	0.0278304661543987	0.01559575795383655	0	0.064223571553262	NA	NA	NA	NA	0.3395585738539898	0.3395585738539898	0.015431373570846509	0.009597850081581726	Met	Ile	FALSE	NA	3	0	1	0	0	0	2	0	0	0	0	0	0	0	0	0	0	0	0	0	0	0	0	0	0	0	0	0	0	0	0	0	0	0	0	0	0	0	0	0	0	0	0	0	0	0	0	0	0	0	0	0	0	0	0	0	0	0	0	0	0	0	0	0	0	0	19.46	FALSE	FALSE	FALSE	568	0.028
HIST1H3Ip.Glu98Lys	HIST1H3I	0.0278304661543987	0.01559575795383655	0	0.064223571553262	NA	NA	NA	NA	0.3395585738539898	0.3395585738539898	0.015431373570846509	0.009597850081581726	Lys	Glu	TRUE	NA	3	0	1	0	0	0	2	0	0	0	0	0	0	0	0	0	0	0	0	0	0	0	0	0	0	0	0	0	0	0	0	0	0	0	0	0	0	0	0	0	0	0	0	0	0	0	0	0	0	0	0	0	0	0	0	0	0	0	0	0	0	0	0	0	0	0	20.11	FALSE	FALSE	FALSE	568	0.028
KMT2Cp.Phe357Leu	KMT2C	0.0278304661543987	0.01559575795383655	0	0.064223571553262	NA	NA	NA	NA	0.3395585738539898	0.3395585738539898	0.015431373570846509	0.009597850081581726	Leu	Phe	FALSE	1	3	0	1	0	0	0	2	0	0	0	0	0	0	0	0	0	0	0	0	0	0	0	0	0	0	0	0	0	0	0	0	0	0	0	0	0	0	0	0	0	0	0	0	0	0	0	0	0	0	0	0	0	0	0	0	0	0	0	0	0	0	0	0	0	0	0	20.47	FALSE	FALSE	FALSE	568	0.028
LAX1p.Ser170Leu	LAX1	0.0278304661543987	0.01559575795383655	0	0.064223571553262	NA	NA	NA	NA	0.3395585738539898	0.3395585738539898	0.015431373570846509	0.009597850081581726	Leu	Ser	FALSE	NA	3	0	1	0	0	0	2	0	0	0	0	0	0	0	0	0	0	0	0	0	0	0	0	0	0	0	0	0	0	0	0	0	0	0	0	0	0	0	0	0	0	0	0	0	0	0	0	0	0	0	0	0	0	0	0	0	0	0	0	0	0	0	0	0	0	0	19.98	FALSE	FALSE	FALSE	568	0.028
MBTPS1p.Ser411Ter	MBTPS1	0.0278304661543987	0.01559575795383655	0	0.064223571553262	NA	NA	NA	NA	0.3395585738539898	0.3395585738539898	0.015431373570846509	0.009597850081581726	Ter	Ser	FALSE	NA	3	0	1	0	0	0	2	0	0	0	0	0	0	0	0	0	0	0	0	0	0	0	0	0	0	0	0	0	0	0	0	0	0	0	0	0	0	0	0	0	0	0	0	0	0	0	0	0	0	0	0	0	0	0	0	0	0	0	0	0	0	0	0	0	0	0	19.66	FALSE	FALSE	FALSE	568	0.028
MYOM1p.Arg307Cys	MYOM1	0.0278304661543987	0.01559575795383655	0	0.064223571553262	NA	NA	NA	NA	0.3395585738539898	0.3395585738539898	0.015431373570846509	0.009597850081581726	Cys	Arg	TRUE	NA	3	0	1	0	0	0	2	0	0	0	0	0	0	0	0	0	0	0	0	0	0	0	0	0	0	0	0	0	0	0	0	0	0	0	0	0	0	0	0	0	0	0	0	0	0	0	0	0	0	0	0	0	0	0	0	0	0	0	0	0	0	0	0	0	0	0	20.07	FALSE	FALSE	FALSE	568	0.028
NBR1p.Ser21Cys	NBR1	0.0278304661543987	0.01559575795383655	0	0.064223571553262	NA	NA	NA	NA	0.3395585738539898	0.3395585738539898	0.015431373570846509	0.009597850081581726	Cys	Ser	TRUE	NA	3	0	1	0	0	0	2	0	0	0	0	0	0	0	0	0	0	0	0	0	0	0	0	0	0	0	0	0	0	0	0	0	0	0	0	0	0	0	0	0	0	0	0	0	0	0	0	0	0	0	0	0	0	0	0	0	0	0	0	0	0	0	0	0	0	0	20.2	FALSE	FALSE	FALSE	568	0.028
NOTCH4p.Arg1113Cys	NOTCH4	0.0278304661543987	0.01559575795383655	0	0.064223571553262	NA	NA	NA	NA	0.3395585738539898	0.3395585738539898	0.015431373570846509	0.009597850081581726	Cys	Arg	TRUE	NA	3	0	1	0	0	0	2	0	0	0	0	0	0	0	0	0	0	0	0	0	0	0	0	0	0	0	0	0	0	0	0	0	0	0	0	0	0	0	0	0	0	0	0	0	0	0	0	0	0	0	0	0	0	0	0	0	0	0	0	0	0	0	0	0	0	0	20.09	FALSE	FALSE	FALSE	568	0.028
PAPD4p.Gln17Ter	PAPD4	0.0278304661543987	0.01559575795383655	0	0.064223571553262	NA	NA	NA	NA	0.3395585738539898	0.3395585738539898	0.015431373570846509	0.009597850081581726	Ter	Gln	FALSE	NA	3	0	1	0	0	0	2	0	0	0	0	0	0	0	0	0	0	0	0	0	0	0	0	0	0	0	0	0	0	0	0	0	0	0	0	0	0	0	0	0	0	0	0	0	0	0	0	0	0	0	0	0	0	0	0	0	0	0	0	0	0	0	0	0	0	0	19.4	FALSE	FALSE	FALSE	568	0.028
TBC1D1p.Asp572Asn	TBC1D1	0.0278304661543987	0.01559575795383655	0	0.064223571553262	NA	NA	NA	NA	0.3395585738539898	0.3395585738539898	0.015431373570846509	0.009597850081581726	Asn	Asp	FALSE	NA	3	0	1	0	0	0	2	0	0	0	0	0	0	0	0	0	0	0	0	0	0	0	0	0	0	0	0	0	0	0	0	0	0	0	0	0	0	0	0	0	0	0	0	0	0	0	0	0	0	0	0	0	0	0	0	0	0	0	0	0	0	0	0	0	0	0	19.41	FALSE	FALSE	FALSE	568	0.028
TCFL5p.Gln391His	TCFL5	0.0278304661543987	0.01559575795383655	0	0.064223571553262	NA	NA	NA	NA	0.3395585738539898	0.3395585738539898	0.015431373570846509	0.009597850081581726	His	Gln	TRUE	NA	3	0	1	0	0	0	2	0	0	0	0	0	0	0	0	0	0	0	0	0	0	0	0	0	0	0	0	0	0	0	0	0	0	0	0	0	0	0	0	0	0	0	0	0	0	0	0	0	0	0	0	0	0	0	0	0	0	0	0	0	0	0	0	0	0	0	19.97	FALSE	FALSE	FALSE	568	0.028
TRIM4p.Ser343Leu	TRIM4	0.0278304661543987	0.01559575795383655	0	0.064223571553262	NA	NA	NA	NA	0.3395585738539898	0.3395585738539898	0.015431373570846509	0.009597850081581726	Leu	Ser	FALSE	NA	3	0	1	0	0	0	2	0	0	0	0	0	0	0	0	0	0	0	0	0	0	0	0	0	0	0	0	0	0	0	0	0	0	0	0	0	0	0	0	0	0	0	0	0	0	0	0	0	0	0	0	0	0	0	0	0	0	0	0	0	0	0	0	0	0	0	20.98	FALSE	FALSE	FALSE	568	0.028
TSPYL1p.Glu169Lys	TSPYL1	0.0278304661543987	0.01559575795383655	0	0.064223571553262	NA	NA	NA	NA	0.3395585738539898	0.3395585738539898	0.015431373570846509	0.009597850081581726	Lys	Glu	TRUE	NA	3	0	1	0	0	0	2	0	0	0	0	0	0	0	0	0	0	0	0	0	0	0	0	0	0	0	0	0	0	0	0	0	0	0	0	0	0	0	0	0	0	0	0	0	0	0	0	0	0	0	0	0	0	0	0	0	0	0	0	0	0	0	0	0	0	0	20.19	FALSE	FALSE	FALSE	568	0.028
TTC13p.Glu220Gln	TTC13	0.0278304661543987	0.01559575795383655	0	0.064223571553262	NA	NA	NA	NA	0.3395585738539898	0.3395585738539898	0.015431373570846509	0.009597850081581726	Gln	Glu	FALSE	NA	3	0	1	0	0	0	2	0	0	0	0	0	0	0	0	0	0	0	0	0	0	0	0	0	0	0	0	0	0	0	0	0	0	0	0	0	0	0	0	0	0	0	0	0	0	0	0	0	0	0	0	0	0	0	0	0	0	0	0	0	0	0	0	0	0	0	20.41	FALSE	FALSE	FALSE	568	0.028
VTCN1p.Ser65Cys	VTCN1	0.0278304661543987	0.01559575795383655	0	0.064223571553262	NA	NA	NA	NA	0.3395585738539898	0.3395585738539898	0.015431373570846509	0.009597850081581726	Cys	Ser	TRUE	NA	3	0	1	0	0	0	2	0	0	0	0	0	0	0	0	0	0	0	0	0	0	0	0	0	0	0	0	0	0	0	0	0	0	0	0	0	0	0	0	0	0	0	0	0	0	0	0	0	0	0	0	0	0	0	0	0	0	0	0	0	0	0	0	0	0	0	19.89	FALSE	FALSE	FALSE	568	0.028
KCNJ12p.Arg149His	KCNJ12	0.02782082063808127	0.02599292992306092	0.00425128838256269	0.05807118573157099	NA	NA	NA	NA	NA	NA	0.03722463163287941	0.0383914003263269	His	Arg	TRUE	NA	5	0	0	2	0	0	0	0	0	0	0	0	0	1	0	0	0	0	0	0	0	0	0	0	0	0	0	0	1	1	0	0	0	0	0	0	0	0	0	0	0	0	0	0	0	0	0	0	0	0	0	0	0	0	0	0	0	0	0	0	0	0	0	0	0	0	48.96	FALSE	FALSE	FALSE	568	0.028
NMUR2p.Arg332His	NMUR2	0.02781903982408196	0.02079434393844874	0.00554212675098871	0.059831074321228	NA	NA	NA	NA	NA	NA	0.0300450464245548	0.028793550244745177	His	Arg	TRUE	NA	4	0	0	0	0	0	0	0	2	1	0	0	0	0	0	0	0	1	0	0	0	0	0	0	0	0	0	0	0	0	0	0	0	0	0	0	0	0	0	0	0	0	0	0	0	0	0	0	0	0	0	0	0	0	0	0	0	0	0	0	0	0	0	0	0	0	31.92	FALSE	FALSE	FALSE	568	0.028
LAMA1p.Pro997Ser	LAMA1	0.02781690508021327	0.02079434393844874	5.539627359454716e-4	0.063831888934757	NA	NA	NA	NA	NA	NA	0.03929913805359237	0.028793550244745177	Ser	Pro	TRUE	NA	4	0	0	2	0	0	0	0	0	1	0	0	0	0	0	0	0	0	0	0	0	0	0	0	0	0	0	0	0	0	0	0	0	0	0	0	0	0	1	0	0	0	0	0	0	0	0	0	0	0	0	0	0	0	0	0	0	0	0	0	0	0	0	0	0	0	42.08	FALSE	FALSE	FALSE	568	0.028
SHISA6p.Arg409Ter	SHISA6	0.02781690508021327	0.02079434393844874	5.539627359454716e-4	0.06327792619881199	NA	NA	NA	NA	NA	NA	0.03929913805359237	0.028793550244745177	Ter	Arg	FALSE	NA	4	0	0	2	0	0	0	0	0	1	0	0	0	0	0	0	0	0	0	0	0	0	0	0	0	0	0	0	0	0	0	0	0	0	0	0	0	0	1	0	0	0	0	0	0	0	0	0	0	0	0	0	0	0	0	0	0	0	0	0	0	0	0	0	0	0	42.5	FALSE	FALSE	FALSE	568	0.028
PAX1p.Pro233Gln	PAX1	0.02781186615496504	0.01559575795383655	0	0.066328919975398	NA	NA	NA	NA	NA	NA	0.015431373570846509	0.009597850081581726	Gln	Pro	FALSE	NA	3	0	1	0	0	0	0	1	0	0	0	0	0	0	0	0	0	0	0	0	0	0	0	0	0	0	0	0	0	0	0	0	0	0	0	1	0	0	0	0	0	0	0	0	0	0	0	0	0	0	0	0	0	0	0	0	0	0	0	0	0	0	0	0	0	0	23.66	FALSE	FALSE	FALSE	568	0.028
CILPp.Arg572Cys	CILP	0.02780909967586097	0.02079434393844874	0.00492867185597787	0.05826593612204899	0.269913277916042	0.23255813953488372	0.0965712051909014	0.056980056980056974	NA	NA	NA	NA	Cys	Arg	TRUE	NA	4	0	0	0	0	0	0	0	0	0	1	2	0	0	0	0	0	0	0	0	0	0	0	0	0	0	0	0	0	0	0	0	0	0	0	1	0	0	0	0	0	0	0	0	0	0	0	0	0	0	0	0	0	0	0	0	0	0	0	0	0	0	0	0	0	0	34.51	FALSE	FALSE	FALSE	568	0.028
OR2T11p.Arg169Gln	OR2T11	0.0277956542568955	0.01559575795383655	0	0.063369933062033	0.134956638958021	0.11627906976744186	NA	NA	NA	NA	0.012615941567122936	0.009597850081581726	Gln	Arg	FALSE	NA	3	0	0	1	0	0	0	0	0	0	0	1	0	0	0	0	0	0	0	0	0	0	0	0	0	0	0	0	0	0	0	0	0	0	0	0	0	0	0	0	0	0	0	0	0	0	0	0	0	0	0	0	0	0	0	0	1	0	0	0	0	0	0	0	0	0	22.78	FALSE	FALSE	FALSE	568	0.028
PAX5p.Arg239Cys	PAX5	0.0277956542568955	0.01559575795383655	0	0.063723253314761	0.134956638958021	0.11627906976744186	NA	NA	NA	NA	0.012615941567122936	0.009597850081581726	Cys	Arg	TRUE	1	3	0	0	1	0	0	0	0	0	0	0	1	0	0	0	0	0	0	0	0	0	0	0	0	0	0	0	0	0	0	0	0	0	0	0	0	0	0	0	0	0	0	0	0	0	0	0	0	0	0	0	0	0	0	0	0	1	0	0	0	0	0	0	0	0	0	22.64	FALSE	FALSE	FALSE	568	0.028
TFAP2Dp.Arg237His	TFAP2D	0.0277956542568955	0.01559575795383655	0	0.064936454760736	0.134956638958021	0.11627906976744186	NA	NA	NA	NA	0.012615941567122936	0.009597850081581726	His	Arg	TRUE	NA	3	0	0	1	0	0	0	0	0	0	0	1	0	0	0	0	0	0	0	0	0	0	0	0	0	0	0	0	0	0	0	0	0	0	0	0	0	0	0	0	0	0	0	0	0	0	0	0	0	0	0	0	0	0	0	0	1	0	0	0	0	0	0	0	0	0	22.26	FALSE	FALSE	FALSE	568	0.028
KRT1p.Arg29Cys	KRT1	0.02779028806592825	0.02079434393844874	5.273457216604424e-4	0.063325799828694	NA	NA	NA	NA	NA	NA	0.040059299303093834	0.0383914003263269	Cys	Arg	TRUE	NA	4	0	0	2	0	0	0	0	0	1	0	0	0	0	0	0	0	0	0	0	0	0	0	0	0	0	0	0	0	0	0	0	0	1	0	0	0	0	0	0	0	0	0	0	0	0	0	0	0	0	0	0	0	0	0	0	0	0	0	0	0	0	0	0	0	0	42.59	FALSE	FALSE	FALSE	567	0.028
OPRK1p.Val284Ile	OPRK1	0.02778547936170829	0.02079434393844874	0.00492867185597787	0.060007783272725	NA	NA	NA	NA	0.1697792869269949	0.1697792869269949	0.020604837319727086	0.01919570016316345	Ile	Val	FALSE	NA	4	0	0	1	0	0	1	0	1	0	0	0	0	0	0	0	0	0	0	0	0	0	0	0	0	0	0	0	0	0	0	0	0	0	0	1	0	0	0	0	0	0	0	0	0	0	0	0	0	0	0	0	0	0	0	0	0	0	0	0	0	0	0	0	0	0	33.88	FALSE	FALSE	FALSE	567	0.028
YARSp.Arg450His	YARS	0.02778547936170829	0.02079434393844874	0.00492867185597787	0.059583730643526	NA	NA	NA	NA	0.1697792869269949	0.1697792869269949	0.020604837319727086	0.01919570016316345	His	Arg	TRUE	NA	4	0	0	1	0	0	1	0	1	0	0	0	0	0	0	0	0	0	0	0	0	0	0	0	0	0	0	0	0	0	0	0	0	0	0	1	0	0	0	0	0	0	0	0	0	0	0	0	0	0	0	0	0	0	0	0	0	0	0	0	0	0	0	0	0	0	33.9	FALSE	FALSE	FALSE	567	0.028
CTNNA2p.Arg210Gln	CTNNA2	0.02777721510667026	0.01559575795383655	0	0.064063818410077	NA	NA	0.0965712051909014	0.056980056980056974	0.1697792869269949	0.1697792869269949	0.015431373570846509	0.009597850081581726	Gln	Arg	FALSE	2	3	0	1	0	0	0	1	0	0	0	1	0	0	0	0	0	0	0	0	0	0	0	0	0	0	0	0	0	0	0	0	0	0	0	0	0	0	0	0	0	0	0	0	0	0	0	0	0	0	0	0	0	0	0	0	0	0	0	0	0	0	0	0	0	0	0	19.51	FALSE	FALSE	FALSE	567	0.028
FSHRp.Asp89His	FSHR	0.02777721510667026	0.01559575795383655	0	0.064063818410077	NA	NA	0.0965712051909014	0.056980056980056974	0.1697792869269949	0.1697792869269949	0.015431373570846509	0.009597850081581726	His	Asp	TRUE	NA	3	0	1	0	0	0	1	0	0	0	1	0	0	0	0	0	0	0	0	0	0	0	0	0	0	0	0	0	0	0	0	0	0	0	0	0	0	0	0	0	0	0	0	0	0	0	0	0	0	0	0	0	0	0	0	0	0	0	0	0	0	0	0	0	0	0	19.92	FALSE	FALSE	FALSE	567	0.028
HACE1p.Ser51Ter	HACE1	0.02777721510667026	0.01559575795383655	0	0.064063818410077	NA	NA	0.0965712051909014	0.056980056980056974	0.1697792869269949	0.1697792869269949	0.015431373570846509	0.009597850081581726	Ter	Ser	FALSE	NA	3	0	1	0	0	0	1	0	0	0	1	0	0	0	0	0	0	0	0	0	0	0	0	0	0	0	0	0	0	0	0	0	0	0	0	0	0	0	0	0	0	0	0	0	0	0	0	0	0	0	0	0	0	0	0	0	0	0	0	0	0	0	0	0	0	0	19.77	FALSE	FALSE	FALSE	567	0.028
HMGN1p.Glu10Lys	HMGN1	0.02777721510667026	0.01559575795383655	0	0.064117069457805	NA	NA	0.0965712051909014	0.056980056980056974	0.1697792869269949	0.1697792869269949	0.015431373570846509	0.009597850081581726	Lys	Glu	TRUE	NA	3	0	1	0	0	0	1	0	0	0	1	0	0	0	0	0	0	0	0	0	0	0	0	0	0	0	0	0	0	0	0	0	0	0	0	0	0	0	0	0	0	0	0	0	0	0	0	0	0	0	0	0	0	0	0	0	0	0	0	0	0	0	0	0	0	0	20.23	FALSE	FALSE	FALSE	567	0.028
LPIN2p.Tyr519Cys	LPIN2	0.02777721510667026	0.01559575795383655	0	0.064063818410077	NA	NA	0.0965712051909014	0.056980056980056974	0.1697792869269949	0.1697792869269949	0.015431373570846509	0.009597850081581726	Cys	Tyr	TRUE	NA	3	0	1	0	0	0	1	0	0	0	1	0	0	0	0	0	0	0	0	0	0	0	0	0	0	0	0	0	0	0	0	0	0	0	0	0	0	0	0	0	0	0	0	0	0	0	0	0	0	0	0	0	0	0	0	0	0	0	0	0	0	0	0	0	0	0	20.95	FALSE	FALSE	FALSE	567	0.028
MTRRp.Met28Ile	MTRR	0.02777721510667026	0.01559575795383655	0	0.064063818410077	NA	NA	0.0965712051909014	0.056980056980056974	0.1697792869269949	0.1697792869269949	0.015431373570846509	0.009597850081581726	Ile	Met	FALSE	NA	3	0	1	0	0	0	1	0	0	0	1	0	0	0	0	0	0	0	0	0	0	0	0	0	0	0	0	0	0	0	0	0	0	0	0	0	0	0	0	0	0	0	0	0	0	0	0	0	0	0	0	0	0	0	0	0	0	0	0	0	0	0	0	0	0	0	20.09	FALSE	FALSE	FALSE	567	0.028
MYH6p.Glu380Lys	MYH6	0.02777721510667026	0.01559575795383655	0	0.064063818410077	NA	NA	0.0965712051909014	0.056980056980056974	0.1697792869269949	0.1697792869269949	0.015431373570846509	0.009597850081581726	Lys	Glu	TRUE	NA	3	0	1	0	0	0	1	0	0	0	1	0	0	0	0	0	0	0	0	0	0	0	0	0	0	0	0	0	0	0	0	0	0	0	0	0	0	0	0	0	0	0	0	0	0	0	0	0	0	0	0	0	0	0	0	0	0	0	0	0	0	0	0	0	0	0	19.93	FALSE	FALSE	FALSE	567	0.028
ZBTB3p.Arg89Gly	ZBTB3	0.02777721510667026	0.01559575795383655	0	0.064117069457805	NA	NA	0.0965712051909014	0.056980056980056974	0.1697792869269949	0.1697792869269949	0.015431373570846509	0.009597850081581726	Gly	Arg	FALSE	NA	3	0	1	0	0	0	1	0	0	0	1	0	0	0	0	0	0	0	0	0	0	0	0	0	0	0	0	0	0	0	0	0	0	0	0	0	0	0	0	0	0	0	0	0	0	0	0	0	0	0	0	0	0	0	0	0	0	0	0	0	0	0	0	0	0	0	19.52	FALSE	FALSE	FALSE	567	0.028
ZCCHC8p.Glu535Lys	ZCCHC8	0.02777721510667026	0.01559575795383655	0	0.064117069457805	NA	NA	0.0965712051909014	0.056980056980056974	0.1697792869269949	0.1697792869269949	0.015431373570846509	0.009597850081581726	Lys	Glu	TRUE	2	3	0	1	0	0	0	1	0	0	0	1	0	0	0	0	0	0	0	0	0	0	0	0	0	0	0	0	0	0	0	0	0	0	0	0	0	0	0	0	0	0	0	0	0	0	0	0	0	0	0	0	0	0	0	0	0	0	0	0	0	0	0	0	0	0	0	19.44	FALSE	FALSE	FALSE	567	0.028
ZIC4p.Ser341Leu	ZIC4	0.02777721510667026	0.01559575795383655	0	0.064063818410077	NA	NA	0.0965712051909014	0.056980056980056974	0.1697792869269949	0.1697792869269949	0.015431373570846509	0.009597850081581726	Leu	Ser	FALSE	NA	3	0	1	0	0	0	1	0	0	0	1	0	0	0	0	0	0	0	0	0	0	0	0	0	0	0	0	0	0	0	0	0	0	0	0	0	0	0	0	0	0	0	0	0	0	0	0	0	0	0	0	0	0	0	0	0	0	0	0	0	0	0	0	0	0	0	20.38	FALSE	FALSE	FALSE	567	0.028
APOBEC3Hp.Glu62Lys	APOBEC3H	0.02776125463369944	0.02079434393844874	0.00554212675098871	0.057828470775974	0.269913277916042	0.23255813953488372	NA	NA	NA	NA	0.01930180175059704	0.01919570016316345	Lys	Glu	TRUE	NA	4	0	0	0	0	0	0	0	1	0	0	2	0	0	0	0	0	0	0	0	0	0	0	0	0	0	0	0	0	0	0	0	1	0	0	0	0	0	0	0	0	0	0	0	0	0	0	0	0	0	0	0	0	0	0	0	0	0	0	0	0	0	0	0	0	0	33.67	FALSE	FALSE	FALSE	567	0.028
PTCHD4p.Arg259His	PTCHD4	0.02775974095953301	0.02079434393844874	0.00126609531371352	0.06274615061535299	NA	NA	NA	NA	NA	NA	0.028134509838692996	0.01919570016316345	His	Arg	TRUE	NA	4	0	0	0	1	0	0	0	0	2	0	0	0	0	0	0	0	1	0	0	0	0	0	0	0	0	0	0	0	0	0	0	0	0	0	0	0	0	0	0	0	0	0	0	0	0	0	0	0	0	0	0	0	0	0	0	0	0	0	0	0	0	0	0	0	0	39.81	FALSE	FALSE	FALSE	567	0.028
ABCC2p.Ala478Val	ABCC2	0.02775509986259306	0.01559575795383655	0	0.064262241235462	NA	NA	NA	NA	NA	NA	0.04000857601566342	0.028793550244745177	Val	Ala	FALSE	NA	3	0	0	2	0	1	0	0	0	0	0	0	0	0	0	0	0	0	0	0	0	0	0	0	0	0	0	0	0	0	0	0	0	0	0	0	0	0	0	0	0	0	0	0	0	0	0	0	0	0	0	0	0	0	0	0	0	0	0	0	0	0	0	0	0	0	20.36	FALSE	FALSE	FALSE	567	0.028
ACTL7Bp.Arg354His	ACTL7B	0.02775509986259306	0.01559575795383655	0	0.064262241235462	NA	NA	NA	NA	NA	NA	0.04000857601566342	0.028793550244745177	His	Arg	TRUE	NA	3	0	0	2	0	1	0	0	0	0	0	0	0	0	0	0	0	0	0	0	0	0	0	0	0	0	0	0	0	0	0	0	0	0	0	0	0	0	0	0	0	0	0	0	0	0	0	0	0	0	0	0	0	0	0	0	0	0	0	0	0	0	0	0	0	0	19.7	FALSE	FALSE	FALSE	567	0.028
ACTN2p.Ala833Thr	ACTN2	0.02775509986259306	0.01559575795383655	0	0.064262241235462	NA	NA	NA	NA	NA	NA	0.04000857601566342	0.028793550244745177	Thr	Ala	TRUE	NA	3	0	0	2	0	1	0	0	0	0	0	0	0	0	0	0	0	0	0	0	0	0	0	0	0	0	0	0	0	0	0	0	0	0	0	0	0	0	0	0	0	0	0	0	0	0	0	0	0	0	0	0	0	0	0	0	0	0	0	0	0	0	0	0	0	0	19.57	FALSE	FALSE	FALSE	567	0.028
ADAMTS3p.Arg247Cys	ADAMTS3	0.02775509986259306	0.01559575795383655	0	0.064262241235462	NA	NA	NA	NA	NA	NA	0.04000857601566342	0.028793550244745177	Cys	Arg	TRUE	NA	3	0	0	2	0	1	0	0	0	0	0	0	0	0	0	0	0	0	0	0	0	0	0	0	0	0	0	0	0	0	0	0	0	0	0	0	0	0	0	0	0	0	0	0	0	0	0	0	0	0	0	0	0	0	0	0	0	0	0	0	0	0	0	0	0	0	20.41	FALSE	FALSE	FALSE	567	0.028
ANK2p.Ala178Val	ANK2	0.02775509986259306	0.01559575795383655	0	0.064262241235462	NA	NA	NA	NA	NA	NA	0.04000857601566342	0.028793550244745177	Val	Ala	FALSE	NA	3	0	0	2	0	1	0	0	0	0	0	0	0	0	0	0	0	0	0	0	0	0	0	0	0	0	0	0	0	0	0	0	0	0	0	0	0	0	0	0	0	0	0	0	0	0	0	0	0	0	0	0	0	0	0	0	0	0	0	0	0	0	0	0	0	0	20.14	FALSE	FALSE	FALSE	567	0.028
AP4M1p.Gly39Arg	AP4M1	0.02775509986259306	0.01559575795383655	0	0.064262241235462	NA	NA	NA	NA	NA	NA	0.04000857601566342	0.028793550244745177	Arg	Gly	TRUE	NA	3	0	0	2	0	1	0	0	0	0	0	0	0	0	0	0	0	0	0	0	0	0	0	0	0	0	0	0	0	0	0	0	0	0	0	0	0	0	0	0	0	0	0	0	0	0	0	0	0	0	0	0	0	0	0	0	0	0	0	0	0	0	0	0	0	0	20.06	FALSE	FALSE	FALSE	567	0.028
APBA1p.Arg482Cys	APBA1	0.02775509986259306	0.01559575795383655	0	0.064262241235462	NA	NA	NA	NA	NA	NA	0.04000857601566342	0.028793550244745177	Cys	Arg	TRUE	NA	3	0	0	2	0	1	0	0	0	0	0	0	0	0	0	0	0	0	0	0	0	0	0	0	0	0	0	0	0	0	0	0	0	0	0	0	0	0	0	0	0	0	0	0	0	0	0	0	0	0	0	0	0	0	0	0	0	0	0	0	0	0	0	0	0	0	19.77	FALSE	FALSE	FALSE	567	0.028
APCDD1p.Ala176Thr	APCDD1	0.02775509986259306	0.01559575795383655	0	0.064262241235462	NA	NA	NA	NA	NA	NA	0.04000857601566342	0.028793550244745177	Thr	Ala	TRUE	NA	3	0	0	2	0	1	0	0	0	0	0	0	0	0	0	0	0	0	0	0	0	0	0	0	0	0	0	0	0	0	0	0	0	0	0	0	0	0	0	0	0	0	0	0	0	0	0	0	0	0	0	0	0	0	0	0	0	0	0	0	0	0	0	0	0	0	19.88	FALSE	FALSE	FALSE	567	0.028
ARMC4p.Arg629His	ARMC4	0.02775509986259306	0.01559575795383655	0	0.064262241235462	NA	NA	NA	NA	NA	NA	0.04000857601566342	0.028793550244745177	His	Arg	TRUE	NA	3	0	0	2	0	1	0	0	0	0	0	0	0	0	0	0	0	0	0	0	0	0	0	0	0	0	0	0	0	0	0	0	0	0	0	0	0	0	0	0	0	0	0	0	0	0	0	0	0	0	0	0	0	0	0	0	0	0	0	0	0	0	0	0	0	0	20.9	FALSE	FALSE	FALSE	567	0.028
ATN1p.Arg884Cys	ATN1	0.02775509986259306	0.01559575795383655	0	0.064262241235462	NA	NA	NA	NA	NA	NA	0.04000857601566342	0.028793550244745177	Cys	Arg	TRUE	NA	3	0	0	2	0	1	0	0	0	0	0	0	0	0	0	0	0	0	0	0	0	0	0	0	0	0	0	0	0	0	0	0	0	0	0	0	0	0	0	0	0	0	0	0	0	0	0	0	0	0	0	0	0	0	0	0	0	0	0	0	0	0	0	0	0	0	20.08	FALSE	FALSE	FALSE	567	0.028
ATOH1p.Pro35Gln	ATOH1	0.02775509986259306	0.01559575795383655	0	0.064262241235462	NA	NA	NA	NA	NA	NA	0.04000857601566342	0.028793550244745177	Gln	Pro	FALSE	NA	3	0	0	2	0	1	0	0	0	0	0	0	0	0	0	0	0	0	0	0	0	0	0	0	0	0	0	0	0	0	0	0	0	0	0	0	0	0	0	0	0	0	0	0	0	0	0	0	0	0	0	0	0	0	0	0	0	0	0	0	0	0	0	0	0	0	20.2	FALSE	FALSE	FALSE	567	0.028
ATP10Ap.Val1244Met	ATP10A	0.02775509986259306	0.01559575795383655	0	0.064262241235462	NA	NA	NA	NA	NA	NA	0.04000857601566342	0.028793550244745177	Met	Val	FALSE	NA	3	0	0	2	0	1	0	0	0	0	0	0	0	0	0	0	0	0	0	0	0	0	0	0	0	0	0	0	0	0	0	0	0	0	0	0	0	0	0	0	0	0	0	0	0	0	0	0	0	0	0	0	0	0	0	0	0	0	0	0	0	0	0	0	0	0	20.58	FALSE	FALSE	FALSE	567	0.028
BFSP1p.Ala298Thr	BFSP1	0.02775509986259306	0.01559575795383655	0	0.064262241235462	NA	NA	NA	NA	NA	NA	0.04000857601566342	0.028793550244745177	Thr	Ala	TRUE	NA	3	0	0	2	0	1	0	0	0	0	0	0	0	0	0	0	0	0	0	0	0	0	0	0	0	0	0	0	0	0	0	0	0	0	0	0	0	0	0	0	0	0	0	0	0	0	0	0	0	0	0	0	0	0	0	0	0	0	0	0	0	0	0	0	0	0	20.44	FALSE	FALSE	FALSE	567	0.028
C10ORF76p.Arg441His	C10ORF76	0.02775509986259306	0.01559575795383655	0	0.064262241235462	NA	NA	NA	NA	NA	NA	0.04000857601566342	0.028793550244745177	His	Arg	TRUE	NA	3	0	0	2	0	1	0	0	0	0	0	0	0	0	0	0	0	0	0	0	0	0	0	0	0	0	0	0	0	0	0	0	0	0	0	0	0	0	0	0	0	0	0	0	0	0	0	0	0	0	0	0	0	0	0	0	0	0	0	0	0	0	0	0	0	0	19.54	FALSE	FALSE	FALSE	567	0.028
CCDC80p.Gly297Ser	CCDC80	0.02775509986259306	0.01559575795383655	0	0.064262241235462	NA	NA	NA	NA	NA	NA	0.04000857601566342	0.028793550244745177	Ser	Gly	TRUE	NA	3	0	0	2	0	1	0	0	0	0	0	0	0	0	0	0	0	0	0	0	0	0	0	0	0	0	0	0	0	0	0	0	0	0	0	0	0	0	0	0	0	0	0	0	0	0	0	0	0	0	0	0	0	0	0	0	0	0	0	0	0	0	0	0	0	0	19.44	FALSE	FALSE	FALSE	567	0.028
CCDC89p.Arg90Cys	CCDC89	0.02775509986259306	0.01559575795383655	0	0.064262241235462	NA	NA	NA	NA	NA	NA	0.04000857601566342	0.028793550244745177	Cys	Arg	TRUE	NA	3	0	0	2	0	1	0	0	0	0	0	0	0	0	0	0	0	0	0	0	0	0	0	0	0	0	0	0	0	0	0	0	0	0	0	0	0	0	0	0	0	0	0	0	0	0	0	0	0	0	0	0	0	0	0	0	0	0	0	0	0	0	0	0	0	0	19.4	FALSE	FALSE	FALSE	567	0.028
CD84p.Arg84Trp	CD84	0.02775509986259306	0.01559575795383655	0	0.064262241235462	NA	NA	NA	NA	NA	NA	0.04000857601566342	0.028793550244745177	Trp	Arg	FALSE	NA	3	0	0	2	0	1	0	0	0	0	0	0	0	0	0	0	0	0	0	0	0	0	0	0	0	0	0	0	0	0	0	0	0	0	0	0	0	0	0	0	0	0	0	0	0	0	0	0	0	0	0	0	0	0	0	0	0	0	0	0	0	0	0	0	0	0	20.02	FALSE	FALSE	FALSE	567	0.028
CDH13p.Val143Ile	CDH13	0.02775509986259306	0.01559575795383655	0	0.064262241235462	NA	NA	NA	NA	NA	NA	0.04000857601566342	0.028793550244745177	Ile	Val	FALSE	NA	3	0	0	2	0	1	0	0	0	0	0	0	0	0	0	0	0	0	0	0	0	0	0	0	0	0	0	0	0	0	0	0	0	0	0	0	0	0	0	0	0	0	0	0	0	0	0	0	0	0	0	0	0	0	0	0	0	0	0	0	0	0	0	0	0	0	20.15	FALSE	FALSE	FALSE	567	0.028
CDH26p.Val441Ile	CDH26	0.02775509986259306	0.01559575795383655	0	0.062763265903698	NA	NA	NA	NA	NA	NA	0.04000857601566342	0.028793550244745177	Ile	Val	FALSE	NA	3	0	0	2	0	1	0	0	0	0	0	0	0	0	0	0	0	0	0	0	0	0	0	0	0	0	0	0	0	0	0	0	0	0	0	0	0	0	0	0	0	0	0	0	0	0	0	0	0	0	0	0	0	0	0	0	0	0	0	0	0	0	0	0	0	0	19.64	FALSE	FALSE	FALSE	567	0.028
CDH2p.Arg430Trp	CDH2	0.02775509986259306	0.01559575795383655	0	0.064262241235462	NA	NA	NA	NA	NA	NA	0.04000857601566342	0.028793550244745177	Trp	Arg	FALSE	NA	3	0	0	2	0	1	0	0	0	0	0	0	0	0	0	0	0	0	0	0	0	0	0	0	0	0	0	0	0	0	0	0	0	0	0	0	0	0	0	0	0	0	0	0	0	0	0	0	0	0	0	0	0	0	0	0	0	0	0	0	0	0	0	0	0	0	19.94	FALSE	FALSE	FALSE	567	0.028
CFBp.Arg710His	CFB	0.02775509986259306	0.01559575795383655	0	0.064262241235462	NA	NA	NA	NA	NA	NA	0.04000857601566342	0.028793550244745177	His	Arg	TRUE	NA	3	0	0	2	0	1	0	0	0	0	0	0	0	0	0	0	0	0	0	0	0	0	0	0	0	0	0	0	0	0	0	0	0	0	0	0	0	0	0	0	0	0	0	0	0	0	0	0	0	0	0	0	0	0	0	0	0	0	0	0	0	0	0	0	0	0	19.77	FALSE	FALSE	FALSE	567	0.028
CHD4p.Arg1515Cys	CHD4	0.02775509986259306	0.01559575795383655	0	0.064262241235462	NA	NA	NA	NA	NA	NA	0.04000857601566342	0.028793550244745177	Cys	Arg	TRUE	1	3	0	0	2	0	1	0	0	0	0	0	0	0	0	0	0	0	0	0	0	0	0	0	0	0	0	0	0	0	0	0	0	0	0	0	0	0	0	0	0	0	0	0	0	0	0	0	0	0	0	0	0	0	0	0	0	0	0	0	0	0	0	0	0	0	0	19.83	FALSE	TRUE	FALSE	567	0.028
CHGBp.Arg155Cys	CHGB	0.02775509986259306	0.01559575795383655	0	0.062763265903698	NA	NA	NA	NA	NA	NA	0.04000857601566342	0.028793550244745177	Cys	Arg	TRUE	NA	3	0	0	2	0	1	0	0	0	0	0	0	0	0	0	0	0	0	0	0	0	0	0	0	0	0	0	0	0	0	0	0	0	0	0	0	0	0	0	0	0	0	0	0	0	0	0	0	0	0	0	0	0	0	0	0	0	0	0	0	0	0	0	0	0	0	19.64	FALSE	FALSE	FALSE	567	0.028
CHRNDp.Arg243His	CHRND	0.02775509986259306	0.01559575795383655	0	0.064262241235462	NA	NA	NA	NA	NA	NA	0.04000857601566342	0.028793550244745177	His	Arg	TRUE	NA	3	0	0	2	0	1	0	0	0	0	0	0	0	0	0	0	0	0	0	0	0	0	0	0	0	0	0	0	0	0	0	0	0	0	0	0	0	0	0	0	0	0	0	0	0	0	0	0	0	0	0	0	0	0	0	0	0	0	0	0	0	0	0	0	0	0	19.82	FALSE	FALSE	FALSE	567	0.028
CLEC4Cp.Val71Ile	CLEC4C	0.02775509986259306	0.01559575795383655	0	0.064262241235462	NA	NA	NA	NA	NA	NA	0.04000857601566342	0.028793550244745177	Ile	Val	FALSE	NA	3	0	0	2	0	1	0	0	0	0	0	0	0	0	0	0	0	0	0	0	0	0	0	0	0	0	0	0	0	0	0	0	0	0	0	0	0	0	0	0	0	0	0	0	0	0	0	0	0	0	0	0	0	0	0	0	0	0	0	0	0	0	0	0	0	0	19.66	FALSE	FALSE	FALSE	567	0.028
CNOT1p.Ala205Thr	CNOT1	0.02775509986259306	0.01559575795383655	0	0.064262241235462	NA	NA	NA	NA	NA	NA	0.04000857601566342	0.028793550244745177	Thr	Ala	TRUE	NA	3	0	0	2	0	1	0	0	0	0	0	0	0	0	0	0	0	0	0	0	0	0	0	0	0	0	0	0	0	0	0	0	0	0	0	0	0	0	0	0	0	0	0	0	0	0	0	0	0	0	0	0	0	0	0	0	0	0	0	0	0	0	0	0	0	0	19.63	FALSE	FALSE	FALSE	567	0.028
COL27A1p.Ala116Thr	COL27A1	0.02775509986259306	0.01559575795383655	0	0.064262241235462	NA	NA	NA	NA	NA	NA	0.04000857601566342	0.028793550244745177	Thr	Ala	TRUE	NA	3	0	0	2	0	1	0	0	0	0	0	0	0	0	0	0	0	0	0	0	0	0	0	0	0	0	0	0	0	0	0	0	0	0	0	0	0	0	0	0	0	0	0	0	0	0	0	0	0	0	0	0	0	0	0	0	0	0	0	0	0	0	0	0	0	0	20.27	FALSE	FALSE	FALSE	567	0.028
CREB5p.Arg384Trp	CREB5	0.02775509986259306	0.01559575795383655	0	0.064262241235462	NA	NA	NA	NA	NA	NA	0.04000857601566342	0.028793550244745177	Trp	Arg	FALSE	NA	3	0	0	2	0	1	0	0	0	0	0	0	0	0	0	0	0	0	0	0	0	0	0	0	0	0	0	0	0	0	0	0	0	0	0	0	0	0	0	0	0	0	0	0	0	0	0	0	0	0	0	0	0	0	0	0	0	0	0	0	0	0	0	0	0	0	19.92	FALSE	FALSE	FALSE	567	0.028
CRMP1p.Val403Met	CRMP1	0.02775509986259306	0.01559575795383655	0	0.064262241235462	NA	NA	NA	NA	NA	NA	0.04000857601566342	0.028793550244745177	Met	Val	FALSE	NA	3	0	0	2	0	1	0	0	0	0	0	0	0	0	0	0	0	0	0	0	0	0	0	0	0	0	0	0	0	0	0	0	0	0	0	0	0	0	0	0	0	0	0	0	0	0	0	0	0	0	0	0	0	0	0	0	0	0	0	0	0	0	0	0	0	0	19.65	FALSE	FALSE	FALSE	567	0.028
CSH2p.Val30Ile	CSH2	0.02775509986259306	0.01559575795383655	0	0.064262241235462	NA	NA	NA	NA	NA	NA	0.04000857601566342	0.028793550244745177	Ile	Val	FALSE	NA	3	0	0	2	0	1	0	0	0	0	0	0	0	0	0	0	0	0	0	0	0	0	0	0	0	0	0	0	0	0	0	0	0	0	0	0	0	0	0	0	0	0	0	0	0	0	0	0	0	0	0	0	0	0	0	0	0	0	0	0	0	0	0	0	0	0	20.03	FALSE	FALSE	FALSE	567	0.028
CSMD2p.Arg2696Cys	CSMD2	0.02775509986259306	0.01559575795383655	0	0.064262241235462	NA	NA	NA	NA	NA	NA	0.04000857601566342	0.028793550244745177	Cys	Arg	TRUE	NA	3	0	0	2	0	1	0	0	0	0	0	0	0	0	0	0	0	0	0	0	0	0	0	0	0	0	0	0	0	0	0	0	0	0	0	0	0	0	0	0	0	0	0	0	0	0	0	0	0	0	0	0	0	0	0	0	0	0	0	0	0	0	0	0	0	0	19.65	FALSE	FALSE	FALSE	567	0.028
CTAGE1p.Asn84Asp	CTAGE1	0.02775509986259306	0.01559575795383655	0	0.064262241235462	NA	NA	NA	NA	NA	NA	0.04000857601566342	0.028793550244745177	Asp	Asn	FALSE	NA	3	0	0	2	0	1	0	0	0	0	0	0	0	0	0	0	0	0	0	0	0	0	0	0	0	0	0	0	0	0	0	0	0	0	0	0	0	0	0	0	0	0	0	0	0	0	0	0	0	0	0	0	0	0	0	0	0	0	0	0	0	0	0	0	0	0	20	FALSE	FALSE	FALSE	567	0.028
CXCR2p.Arg289Cys	CXCR2	0.02775509986259306	0.01559575795383655	0	0.064262241235462	NA	NA	NA	NA	NA	NA	0.04000857601566342	0.028793550244745177	Cys	Arg	TRUE	NA	3	0	0	2	0	1	0	0	0	0	0	0	0	0	0	0	0	0	0	0	0	0	0	0	0	0	0	0	0	0	0	0	0	0	0	0	0	0	0	0	0	0	0	0	0	0	0	0	0	0	0	0	0	0	0	0	0	0	0	0	0	0	0	0	0	0	20.17	FALSE	FALSE	FALSE	567	0.028
CYP8B1p.Val437Ile	CYP8B1	0.02775509986259306	0.01559575795383655	0	0.064262241235462	NA	NA	NA	NA	NA	NA	0.04000857601566342	0.028793550244745177	Ile	Val	FALSE	NA	3	0	0	2	0	1	0	0	0	0	0	0	0	0	0	0	0	0	0	0	0	0	0	0	0	0	0	0	0	0	0	0	0	0	0	0	0	0	0	0	0	0	0	0	0	0	0	0	0	0	0	0	0	0	0	0	0	0	0	0	0	0	0	0	0	0	20.09	FALSE	FALSE	FALSE	567	0.028
DAOp.Arg162Gln	DAO	0.02775509986259306	0.01559575795383655	0	0.064262241235462	NA	NA	NA	NA	NA	NA	0.04000857601566342	0.028793550244745177	Gln	Arg	FALSE	NA	3	0	0	2	0	1	0	0	0	0	0	0	0	0	0	0	0	0	0	0	0	0	0	0	0	0	0	0	0	0	0	0	0	0	0	0	0	0	0	0	0	0	0	0	0	0	0	0	0	0	0	0	0	0	0	0	0	0	0	0	0	0	0	0	0	0	20.11	FALSE	FALSE	FALSE	567	0.028
DCHS2p.Arg616His	DCHS2	0.02775509986259306	0.01559575795383655	0	0.064262241235462	NA	NA	NA	NA	NA	NA	0.04000857601566342	0.028793550244745177	His	Arg	TRUE	NA	3	0	0	2	0	1	0	0	0	0	0	0	0	0	0	0	0	0	0	0	0	0	0	0	0	0	0	0	0	0	0	0	0	0	0	0	0	0	0	0	0	0	0	0	0	0	0	0	0	0	0	0	0	0	0	0	0	0	0	0	0	0	0	0	0	0	19.96	FALSE	FALSE	FALSE	567	0.028
DDX46p.Arg21Gln	DDX46	0.02775509986259306	0.01559575795383655	0	0.064262241235462	NA	NA	NA	NA	NA	NA	0.04000857601566342	0.028793550244745177	Gln	Arg	FALSE	NA	3	0	0	2	0	1	0	0	0	0	0	0	0	0	0	0	0	0	0	0	0	0	0	0	0	0	0	0	0	0	0	0	0	0	0	0	0	0	0	0	0	0	0	0	0	0	0	0	0	0	0	0	0	0	0	0	0	0	0	0	0	0	0	0	0	0	19.88	FALSE	FALSE	FALSE	567	0.028
DIRC2p.Ser355Leu	DIRC2	0.02775509986259306	0.01559575795383655	0	0.064262241235462	NA	NA	NA	NA	NA	NA	0.04000857601566342	0.028793550244745177	Leu	Ser	FALSE	NA	3	0	0	2	0	1	0	0	0	0	0	0	0	0	0	0	0	0	0	0	0	0	0	0	0	0	0	0	0	0	0	0	0	0	0	0	0	0	0	0	0	0	0	0	0	0	0	0	0	0	0	0	0	0	0	0	0	0	0	0	0	0	0	0	0	0	19.73	FALSE	FALSE	FALSE	567	0.028
DNAH10p.Arg2744His	DNAH10	0.02775509986259306	0.01559575795383655	0	0.064262241235462	NA	NA	NA	NA	NA	NA	0.04000857601566342	0.028793550244745177	His	Arg	TRUE	NA	3	0	0	2	0	1	0	0	0	0	0	0	0	0	0	0	0	0	0	0	0	0	0	0	0	0	0	0	0	0	0	0	0	0	0	0	0	0	0	0	0	0	0	0	0	0	0	0	0	0	0	0	0	0	0	0	0	0	0	0	0	0	0	0	0	0	19.92	FALSE	FALSE	FALSE	567	0.028
DNAH9p.Arg1885His	DNAH9	0.02775509986259306	0.01559575795383655	0	0.064262241235462	NA	NA	NA	NA	NA	NA	0.04000857601566342	0.028793550244745177	His	Arg	TRUE	NA	3	0	0	2	0	1	0	0	0	0	0	0	0	0	0	0	0	0	0	0	0	0	0	0	0	0	0	0	0	0	0	0	0	0	0	0	0	0	0	0	0	0	0	0	0	0	0	0	0	0	0	0	0	0	0	0	0	0	0	0	0	0	0	0	0	0	20.18	FALSE	FALSE	FALSE	567	0.028
DNASE1L2p.Val113Met	DNASE1L2	0.02775509986259306	0.01559575795383655	0	0.064262241235462	NA	NA	NA	NA	NA	NA	0.04000857601566342	0.028793550244745177	Met	Val	FALSE	NA	3	0	0	2	0	1	0	0	0	0	0	0	0	0	0	0	0	0	0	0	0	0	0	0	0	0	0	0	0	0	0	0	0	0	0	0	0	0	0	0	0	0	0	0	0	0	0	0	0	0	0	0	0	0	0	0	0	0	0	0	0	0	0	0	0	0	20.14	FALSE	FALSE	FALSE	567	0.028
DNHD1p.Arg4478Gln	DNHD1	0.02775509986259306	0.01559575795383655	0	0.064262241235462	NA	NA	NA	NA	NA	NA	0.04000857601566342	0.028793550244745177	Gln	Arg	FALSE	NA	3	0	0	2	0	1	0	0	0	0	0	0	0	0	0	0	0	0	0	0	0	0	0	0	0	0	0	0	0	0	0	0	0	0	0	0	0	0	0	0	0	0	0	0	0	0	0	0	0	0	0	0	0	0	0	0	0	0	0	0	0	0	0	0	0	0	19.82	FALSE	FALSE	FALSE	567	0.028
EMILIN1p.Arg596Trp	EMILIN1	0.02775509986259306	0.01559575795383655	0	0.064262241235462	NA	NA	NA	NA	NA	NA	0.04000857601566342	0.028793550244745177	Trp	Arg	FALSE	NA	3	0	0	2	0	1	0	0	0	0	0	0	0	0	0	0	0	0	0	0	0	0	0	0	0	0	0	0	0	0	0	0	0	0	0	0	0	0	0	0	0	0	0	0	0	0	0	0	0	0	0	0	0	0	0	0	0	0	0	0	0	0	0	0	0	0	19.77	FALSE	FALSE	FALSE	567	0.028
EPHA10p.Thr73Met	EPHA10	0.02775509986259306	0.01559575795383655	0	0.064262241235462	NA	NA	NA	NA	NA	NA	0.04000857601566342	0.028793550244745177	Met	Thr	FALSE	NA	3	0	0	2	0	1	0	0	0	0	0	0	0	0	0	0	0	0	0	0	0	0	0	0	0	0	0	0	0	0	0	0	0	0	0	0	0	0	0	0	0	0	0	0	0	0	0	0	0	0	0	0	0	0	0	0	0	0	0	0	0	0	0	0	0	0	19.96	FALSE	FALSE	FALSE	567	0.028
EPXp.Arg274His	EPX	0.02775509986259306	0.01559575795383655	0	0.064262241235462	NA	NA	NA	NA	NA	NA	0.04000857601566342	0.028793550244745177	His	Arg	TRUE	NA	3	0	0	2	0	1	0	0	0	0	0	0	0	0	0	0	0	0	0	0	0	0	0	0	0	0	0	0	0	0	0	0	0	0	0	0	0	0	0	0	0	0	0	0	0	0	0	0	0	0	0	0	0	0	0	0	0	0	0	0	0	0	0	0	0	0	19.79	FALSE	FALSE	FALSE	567	0.028
FAM47Ap.Ala31Val	FAM47A	0.02775509986259306	0.01559575795383655	0	0.064262241235462	NA	NA	NA	NA	NA	NA	0.04000857601566342	0.028793550244745177	Val	Ala	FALSE	NA	3	0	0	2	0	1	0	0	0	0	0	0	0	0	0	0	0	0	0	0	0	0	0	0	0	0	0	0	0	0	0	0	0	0	0	0	0	0	0	0	0	0	0	0	0	0	0	0	0	0	0	0	0	0	0	0	0	0	0	0	0	0	0	0	0	0	19.68	FALSE	FALSE	FALSE	567	0.028
FAM71Cp.Arg75His	FAM71C	0.02775509986259306	0.01559575795383655	0	0.064262241235462	NA	NA	NA	NA	NA	NA	0.04000857601566342	0.028793550244745177	His	Arg	TRUE	NA	3	0	0	2	0	1	0	0	0	0	0	0	0	0	0	0	0	0	0	0	0	0	0	0	0	0	0	0	0	0	0	0	0	0	0	0	0	0	0	0	0	0	0	0	0	0	0	0	0	0	0	0	0	0	0	0	0	0	0	0	0	0	0	0	0	0	19.95	FALSE	FALSE	FALSE	567	0.028
FAM83Hp.Ala171Val	FAM83H	0.02775509986259306	0.01559575795383655	0	0.064262241235462	NA	NA	NA	NA	NA	NA	0.04000857601566342	0.028793550244745177	Val	Ala	FALSE	NA	3	0	0	2	0	1	0	0	0	0	0	0	0	0	0	0	0	0	0	0	0	0	0	0	0	0	0	0	0	0	0	0	0	0	0	0	0	0	0	0	0	0	0	0	0	0	0	0	0	0	0	0	0	0	0	0	0	0	0	0	0	0	0	0	0	0	19.44	FALSE	FALSE	FALSE	567	0.028
FLG2p.Gly2070Arg	FLG2	0.02775509986259306	0.01559575795383655	0	0.064262241235462	NA	NA	NA	NA	NA	NA	0.04000857601566342	0.028793550244745177	Arg	Gly	TRUE	NA	3	0	0	2	0	1	0	0	0	0	0	0	0	0	0	0	0	0	0	0	0	0	0	0	0	0	0	0	0	0	0	0	0	0	0	0	0	0	0	0	0	0	0	0	0	0	0	0	0	0	0	0	0	0	0	0	0	0	0	0	0	0	0	0	0	0	20.2	FALSE	FALSE	FALSE	567	0.028
FLG2p.Trp2266Gly	FLG2	0.02775509986259306	0.01559575795383655	0	0.064262241235462	NA	NA	NA	NA	NA	NA	0.04000857601566342	0.028793550244745177	Gly	Trp	FALSE	NA	3	0	0	2	0	1	0	0	0	0	0	0	0	0	0	0	0	0	0	0	0	0	0	0	0	0	0	0	0	0	0	0	0	0	0	0	0	0	0	0	0	0	0	0	0	0	0	0	0	0	0	0	0	0	0	0	0	0	0	0	0	0	0	0	0	0	19.29	FALSE	FALSE	FALSE	567	0.028
FLGp.Arg3090His	FLG	0.02775509986259306	0.01559575795383655	0	0.064262241235462	NA	NA	NA	NA	NA	NA	0.04000857601566342	0.028793550244745177	His	Arg	TRUE	NA	3	0	0	2	0	1	0	0	0	0	0	0	0	0	0	0	0	0	0	0	0	0	0	0	0	0	0	0	0	0	0	0	0	0	0	0	0	0	0	0	0	0	0	0	0	0	0	0	0	0	0	0	0	0	0	0	0	0	0	0	0	0	0	0	0	0	20	FALSE	FALSE	FALSE	567	0.028
FOXQ1p.Phe155Leu	FOXQ1	0.02775509986259306	0.01559575795383655	0	0.064262241235462	NA	NA	NA	NA	NA	NA	0.04000857601566342	0.028793550244745177	Leu	Phe	FALSE	NA	3	0	0	2	0	1	0	0	0	0	0	0	0	0	0	0	0	0	0	0	0	0	0	0	0	0	0	0	0	0	0	0	0	0	0	0	0	0	0	0	0	0	0	0	0	0	0	0	0	0	0	0	0	0	0	0	0	0	0	0	0	0	0	0	0	0	20.29	FALSE	FALSE	FALSE	567	0.028
FREM2p.Val1893Ile	FREM2	0.02775509986259306	0.01559575795383655	0	0.064262241235462	NA	NA	NA	NA	NA	NA	0.04000857601566342	0.028793550244745177	Ile	Val	FALSE	NA	3	0	0	2	0	1	0	0	0	0	0	0	0	0	0	0	0	0	0	0	0	0	0	0	0	0	0	0	0	0	0	0	0	0	0	0	0	0	0	0	0	0	0	0	0	0	0	0	0	0	0	0	0	0	0	0	0	0	0	0	0	0	0	0	0	0	19.76	FALSE	FALSE	FALSE	567	0.028
GABRA2p.Thr393Met	GABRA2	0.02775509986259306	0.01559575795383655	0	0.062763265903698	NA	NA	NA	NA	NA	NA	0.04000857601566342	0.028793550244745177	Met	Thr	FALSE	NA	3	0	0	2	0	1	0	0	0	0	0	0	0	0	0	0	0	0	0	0	0	0	0	0	0	0	0	0	0	0	0	0	0	0	0	0	0	0	0	0	0	0	0	0	0	0	0	0	0	0	0	0	0	0	0	0	0	0	0	0	0	0	0	0	0	0	20.36	FALSE	FALSE	FALSE	567	0.028
GALNT14p.Arg315Ter	GALNT14	0.02775509986259306	0.01559575795383655	0	0.064262241235462	NA	NA	NA	NA	NA	NA	0.04000857601566342	0.028793550244745177	Ter	Arg	FALSE	NA	3	0	0	2	0	1	0	0	0	0	0	0	0	0	0	0	0	0	0	0	0	0	0	0	0	0	0	0	0	0	0	0	0	0	0	0	0	0	0	0	0	0	0	0	0	0	0	0	0	0	0	0	0	0	0	0	0	0	0	0	0	0	0	0	0	0	19.76	FALSE	FALSE	FALSE	567	0.028
GALNT9p.Ala116Val	GALNT9	0.02775509986259306	0.01559575795383655	0	0.064262241235462	NA	NA	NA	NA	NA	NA	0.04000857601566342	0.028793550244745177	Val	Ala	FALSE	NA	3	0	0	2	0	1	0	0	0	0	0	0	0	0	0	0	0	0	0	0	0	0	0	0	0	0	0	0	0	0	0	0	0	0	0	0	0	0	0	0	0	0	0	0	0	0	0	0	0	0	0	0	0	0	0	0	0	0	0	0	0	0	0	0	0	0	20.18	FALSE	FALSE	FALSE	567	0.028
GCDHp.Arg243Trp	GCDH	0.02775509986259306	0.01559575795383655	0	0.064262241235462	NA	NA	NA	NA	NA	NA	0.04000857601566342	0.028793550244745177	Trp	Arg	FALSE	NA	3	0	0	2	0	1	0	0	0	0	0	0	0	0	0	0	0	0	0	0	0	0	0	0	0	0	0	0	0	0	0	0	0	0	0	0	0	0	0	0	0	0	0	0	0	0	0	0	0	0	0	0	0	0	0	0	0	0	0	0	0	0	0	0	0	0	19.4	FALSE	FALSE	FALSE	567	0.028
GCLCp.Gly111Arg	GCLC	0.02775509986259306	0.01559575795383655	0	0.064262241235462	NA	NA	NA	NA	NA	NA	0.04000857601566342	0.028793550244745177	Arg	Gly	TRUE	NA	3	0	0	2	0	1	0	0	0	0	0	0	0	0	0	0	0	0	0	0	0	0	0	0	0	0	0	0	0	0	0	0	0	0	0	0	0	0	0	0	0	0	0	0	0	0	0	0	0	0	0	0	0	0	0	0	0	0	0	0	0	0	0	0	0	0	20.67	FALSE	FALSE	FALSE	567	0.028
GGTLC1p.Arg205His	GGTLC1	0.02775509986259306	0.01559575795383655	0	0.064262241235462	NA	NA	NA	NA	NA	NA	0.04000857601566342	0.028793550244745177	His	Arg	TRUE	NA	3	0	0	2	0	1	0	0	0	0	0	0	0	0	0	0	0	0	0	0	0	0	0	0	0	0	0	0	0	0	0	0	0	0	0	0	0	0	0	0	0	0	0	0	0	0	0	0	0	0	0	0	0	0	0	0	0	0	0	0	0	0	0	0	0	0	20.82	FALSE	FALSE	FALSE	567	0.028
GJA8p.Arg233Trp	GJA8	0.02775509986259306	0.01559575795383655	0	0.064262241235462	NA	NA	NA	NA	NA	NA	0.04000857601566342	0.028793550244745177	Trp	Arg	FALSE	NA	3	0	0	2	0	1	0	0	0	0	0	0	0	0	0	0	0	0	0	0	0	0	0	0	0	0	0	0	0	0	0	0	0	0	0	0	0	0	0	0	0	0	0	0	0	0	0	0	0	0	0	0	0	0	0	0	0	0	0	0	0	0	0	0	0	0	19.72	FALSE	FALSE	FALSE	567	0.028
GLI2p.Arg1470Trp	GLI2	0.02775509986259306	0.01559575795383655	0	0.064262241235462	NA	NA	NA	NA	NA	NA	0.04000857601566342	0.028793550244745177	Trp	Arg	FALSE	NA	3	0	0	2	0	1	0	0	0	0	0	0	0	0	0	0	0	0	0	0	0	0	0	0	0	0	0	0	0	0	0	0	0	0	0	0	0	0	0	0	0	0	0	0	0	0	0	0	0	0	0	0	0	0	0	0	0	0	0	0	0	0	0	0	0	0	20.59	FALSE	FALSE	FALSE	567	0.028
GNA15p.Arg150Cys	GNA15	0.02775509986259306	0.01559575795383655	0	0.064262241235462	NA	NA	NA	NA	NA	NA	0.04000857601566342	0.028793550244745177	Cys	Arg	TRUE	NA	3	0	0	2	0	1	0	0	0	0	0	0	0	0	0	0	0	0	0	0	0	0	0	0	0	0	0	0	0	0	0	0	0	0	0	0	0	0	0	0	0	0	0	0	0	0	0	0	0	0	0	0	0	0	0	0	0	0	0	0	0	0	0	0	0	0	19.76	FALSE	FALSE	FALSE	567	0.028
GPR161p.Arg110His	GPR161	0.02775509986259306	0.01559575795383655	0	0.064262241235462	NA	NA	NA	NA	NA	NA	0.04000857601566342	0.028793550244745177	His	Arg	TRUE	NA	3	0	0	2	0	1	0	0	0	0	0	0	0	0	0	0	0	0	0	0	0	0	0	0	0	0	0	0	0	0	0	0	0	0	0	0	0	0	0	0	0	0	0	0	0	0	0	0	0	0	0	0	0	0	0	0	0	0	0	0	0	0	0	0	0	0	19.9	FALSE	FALSE	FALSE	567	0.028
GPR50p.Arg60Gln	GPR50	0.02775509986259306	0.01559575795383655	0	0.062763265903698	NA	NA	NA	NA	NA	NA	0.04000857601566342	0.028793550244745177	Gln	Arg	FALSE	NA	3	0	0	2	0	1	0	0	0	0	0	0	0	0	0	0	0	0	0	0	0	0	0	0	0	0	0	0	0	0	0	0	0	0	0	0	0	0	0	0	0	0	0	0	0	0	0	0	0	0	0	0	0	0	0	0	0	0	0	0	0	0	0	0	0	0	19.85	FALSE	FALSE	FALSE	567	0.028
GPR83p.Val312Ile	GPR83	0.02775509986259306	0.01559575795383655	0	0.064262241235462	NA	NA	NA	NA	NA	NA	0.04000857601566342	0.028793550244745177	Ile	Val	FALSE	NA	3	0	0	2	0	1	0	0	0	0	0	0	0	0	0	0	0	0	0	0	0	0	0	0	0	0	0	0	0	0	0	0	0	0	0	0	0	0	0	0	0	0	0	0	0	0	0	0	0	0	0	0	0	0	0	0	0	0	0	0	0	0	0	0	0	0	20	FALSE	FALSE	FALSE	567	0.028
GRIP1p.Val549Ile	GRIP1	0.02775509986259306	0.01559575795383655	0	0.064262241235462	NA	NA	NA	NA	NA	NA	0.04000857601566342	0.028793550244745177	Ile	Val	FALSE	NA	3	0	0	2	0	1	0	0	0	0	0	0	0	0	0	0	0	0	0	0	0	0	0	0	0	0	0	0	0	0	0	0	0	0	0	0	0	0	0	0	0	0	0	0	0	0	0	0	0	0	0	0	0	0	0	0	0	0	0	0	0	0	0	0	0	0	20.53	FALSE	FALSE	FALSE	567	0.028
GRM3p.Arg235His	GRM3	0.02775509986259306	0.01559575795383655	0	0.06280074028699201	NA	NA	NA	NA	NA	NA	0.04000857601566342	0.028793550244745177	His	Arg	TRUE	2	3	0	0	2	0	1	0	0	0	0	0	0	0	0	0	0	0	0	0	0	0	0	0	0	0	0	0	0	0	0	0	0	0	0	0	0	0	0	0	0	0	0	0	0	0	0	0	0	0	0	0	0	0	0	0	0	0	0	0	0	0	0	0	0	0	0	20.81	FALSE	FALSE	FALSE	567	0.028
GTPBP2p.Thr535Met	GTPBP2	0.02775509986259306	0.01559575795383655	0	0.064262241235462	NA	NA	NA	NA	NA	NA	0.04000857601566342	0.028793550244745177	Met	Thr	FALSE	NA	3	0	0	2	0	1	0	0	0	0	0	0	0	0	0	0	0	0	0	0	0	0	0	0	0	0	0	0	0	0	0	0	0	0	0	0	0	0	0	0	0	0	0	0	0	0	0	0	0	0	0	0	0	0	0	0	0	0	0	0	0	0	0	0	0	0	19.56	FALSE	FALSE	FALSE	567	0.028
HDAC11p.Arg23His	HDAC11	0.02775509986259306	0.01559575795383655	0	0.064262241235462	NA	NA	NA	NA	NA	NA	0.04000857601566342	0.028793550244745177	His	Arg	TRUE	NA	3	0	0	2	0	1	0	0	0	0	0	0	0	0	0	0	0	0	0	0	0	0	0	0	0	0	0	0	0	0	0	0	0	0	0	0	0	0	0	0	0	0	0	0	0	0	0	0	0	0	0	0	0	0	0	0	0	0	0	0	0	0	0	0	0	0	19.84	FALSE	FALSE	FALSE	567	0.028
HECW1p.Pro1247Leu	HECW1	0.02775509986259306	0.01559575795383655	0	0.064262241235462	NA	NA	NA	NA	NA	NA	0.04000857601566342	0.028793550244745177	Leu	Pro	FALSE	NA	3	0	0	2	0	1	0	0	0	0	0	0	0	0	0	0	0	0	0	0	0	0	0	0	0	0	0	0	0	0	0	0	0	0	0	0	0	0	0	0	0	0	0	0	0	0	0	0	0	0	0	0	0	0	0	0	0	0	0	0	0	0	0	0	0	0	18.82	FALSE	FALSE	FALSE	567	0.028
HFM1p.Pro268Leu	HFM1	0.02775509986259306	0.01559575795383655	0	0.064262241235462	NA	NA	NA	NA	NA	NA	0.04000857601566342	0.028793550244745177	Leu	Pro	FALSE	NA	3	0	0	2	0	1	0	0	0	0	0	0	0	0	0	0	0	0	0	0	0	0	0	0	0	0	0	0	0	0	0	0	0	0	0	0	0	0	0	0	0	0	0	0	0	0	0	0	0	0	0	0	0	0	0	0	0	0	0	0	0	0	0	0	0	0	19.82	FALSE	FALSE	FALSE	567	0.028
HIVEP2p.Ser1784Leu	HIVEP2	0.02775509986259306	0.01559575795383655	0	0.064262241235462	NA	NA	NA	NA	NA	NA	0.04000857601566342	0.028793550244745177	Leu	Ser	FALSE	NA	3	0	0	2	0	1	0	0	0	0	0	0	0	0	0	0	0	0	0	0	0	0	0	0	0	0	0	0	0	0	0	0	0	0	0	0	0	0	0	0	0	0	0	0	0	0	0	0	0	0	0	0	0	0	0	0	0	0	0	0	0	0	0	0	0	0	20.4	FALSE	FALSE	FALSE	567	0.028
HK3p.Arg475His	HK3	0.02775509986259306	0.01559575795383655	0	0.064262241235462	NA	NA	NA	NA	NA	NA	0.04000857601566342	0.028793550244745177	His	Arg	TRUE	NA	3	0	0	2	0	1	0	0	0	0	0	0	0	0	0	0	0	0	0	0	0	0	0	0	0	0	0	0	0	0	0	0	0	0	0	0	0	0	0	0	0	0	0	0	0	0	0	0	0	0	0	0	0	0	0	0	0	0	0	0	0	0	0	0	0	0	19.21	FALSE	FALSE	FALSE	567	0.028
HLA-Gp.Ala159Thr	HLA-G	0.02775509986259306	0.01559575795383655	0	0.064262241235462	NA	NA	NA	NA	NA	NA	0.04000857601566342	0.028793550244745177	Thr	Ala	TRUE	NA	3	0	0	2	0	1	0	0	0	0	0	0	0	0	0	0	0	0	0	0	0	0	0	0	0	0	0	0	0	0	0	0	0	0	0	0	0	0	0	0	0	0	0	0	0	0	0	0	0	0	0	0	0	0	0	0	0	0	0	0	0	0	0	0	0	0	19.59	FALSE	FALSE	FALSE	567	0.028
HMCN1p.Val2976Ile	HMCN1	0.02775509986259306	0.01559575795383655	0	0.064262241235462	NA	NA	NA	NA	NA	NA	0.04000857601566342	0.028793550244745177	Ile	Val	FALSE	NA	3	0	0	2	0	1	0	0	0	0	0	0	0	0	0	0	0	0	0	0	0	0	0	0	0	0	0	0	0	0	0	0	0	0	0	0	0	0	0	0	0	0	0	0	0	0	0	0	0	0	0	0	0	0	0	0	0	0	0	0	0	0	0	0	0	0	19.44	FALSE	FALSE	FALSE	567	0.028
HOXC4p.Arg208His	HOXC4	0.02775509986259306	0.01559575795383655	0	0.062763265903698	NA	NA	NA	NA	NA	NA	0.04000857601566342	0.028793550244745177	His	Arg	TRUE	NA	3	0	0	2	0	1	0	0	0	0	0	0	0	0	0	0	0	0	0	0	0	0	0	0	0	0	0	0	0	0	0	0	0	0	0	0	0	0	0	0	0	0	0	0	0	0	0	0	0	0	0	0	0	0	0	0	0	0	0	0	0	0	0	0	0	0	19.77	FALSE	FALSE	FALSE	567	0.028
IGDCC4p.Arg491Trp	IGDCC4	0.02775509986259306	0.01559575795383655	0	0.064262241235462	NA	NA	NA	NA	NA	NA	0.04000857601566342	0.028793550244745177	Trp	Arg	FALSE	NA	3	0	0	2	0	1	0	0	0	0	0	0	0	0	0	0	0	0	0	0	0	0	0	0	0	0	0	0	0	0	0	0	0	0	0	0	0	0	0	0	0	0	0	0	0	0	0	0	0	0	0	0	0	0	0	0	0	0	0	0	0	0	0	0	0	0	19.94	FALSE	FALSE	FALSE	567	0.028
IGSF5p.Arg236Trp	IGSF5	0.02775509986259306	0.01559575795383655	0	0.064262241235462	NA	NA	NA	NA	NA	NA	0.04000857601566342	0.028793550244745177	Trp	Arg	FALSE	NA	3	0	0	2	0	1	0	0	0	0	0	0	0	0	0	0	0	0	0	0	0	0	0	0	0	0	0	0	0	0	0	0	0	0	0	0	0	0	0	0	0	0	0	0	0	0	0	0	0	0	0	0	0	0	0	0	0	0	0	0	0	0	0	0	0	0	19.57	FALSE	FALSE	FALSE	567	0.028
IGSF8p.Arg428Trp	IGSF8	0.02775509986259306	0.01559575795383655	0	0.064262241235462	NA	NA	NA	NA	NA	NA	0.04000857601566342	0.028793550244745177	Trp	Arg	FALSE	NA	3	0	0	2	0	1	0	0	0	0	0	0	0	0	0	0	0	0	0	0	0	0	0	0	0	0	0	0	0	0	0	0	0	0	0	0	0	0	0	0	0	0	0	0	0	0	0	0	0	0	0	0	0	0	0	0	0	0	0	0	0	0	0	0	0	0	20.4	FALSE	FALSE	FALSE	567	0.028
IL22RA1p.Arg73Trp	IL22RA1	0.02775509986259306	0.01559575795383655	0	0.064262241235462	NA	NA	NA	NA	NA	NA	0.04000857601566342	0.028793550244745177	Trp	Arg	FALSE	NA	3	0	0	2	0	1	0	0	0	0	0	0	0	0	0	0	0	0	0	0	0	0	0	0	0	0	0	0	0	0	0	0	0	0	0	0	0	0	0	0	0	0	0	0	0	0	0	0	0	0	0	0	0	0	0	0	0	0	0	0	0	0	0	0	0	0	19.85	FALSE	FALSE	FALSE	567	0.028
KCNB1p.Arg433Ter	KCNB1	0.02775509986259306	0.01559575795383655	0	0.064262241235462	NA	NA	NA	NA	NA	NA	0.04000857601566342	0.028793550244745177	Ter	Arg	FALSE	NA	3	0	0	2	0	1	0	0	0	0	0	0	0	0	0	0	0	0	0	0	0	0	0	0	0	0	0	0	0	0	0	0	0	0	0	0	0	0	0	0	0	0	0	0	0	0	0	0	0	0	0	0	0	0	0	0	0	0	0	0	0	0	0	0	0	0	19.21	FALSE	FALSE	FALSE	567	0.028
KIAA0368p.Arg708His	KIAA0368	0.02775509986259306	0.01559575795383655	0	0.064262241235462	NA	NA	NA	NA	NA	NA	0.04000857601566342	0.028793550244745177	His	Arg	TRUE	NA	3	0	0	2	0	1	0	0	0	0	0	0	0	0	0	0	0	0	0	0	0	0	0	0	0	0	0	0	0	0	0	0	0	0	0	0	0	0	0	0	0	0	0	0	0	0	0	0	0	0	0	0	0	0	0	0	0	0	0	0	0	0	0	0	0	0	19.49	FALSE	FALSE	FALSE	567	0.028
KIF2Bp.Thr320Met	KIF2B	0.02775509986259306	0.01559575795383655	0	0.064262241235462	NA	NA	NA	NA	NA	NA	0.04000857601566342	0.028793550244745177	Met	Thr	FALSE	NA	3	0	0	2	0	1	0	0	0	0	0	0	0	0	0	0	0	0	0	0	0	0	0	0	0	0	0	0	0	0	0	0	0	0	0	0	0	0	0	0	0	0	0	0	0	0	0	0	0	0	0	0	0	0	0	0	0	0	0	0	0	0	0	0	0	0	20.16	FALSE	FALSE	FALSE	567	0.028
KLK13p.Arg58Trp	KLK13	0.02775509986259306	0.01559575795383655	0	0.064262241235462	NA	NA	NA	NA	NA	NA	0.04000857601566342	0.028793550244745177	Trp	Arg	FALSE	NA	3	0	0	2	0	1	0	0	0	0	0	0	0	0	0	0	0	0	0	0	0	0	0	0	0	0	0	0	0	0	0	0	0	0	0	0	0	0	0	0	0	0	0	0	0	0	0	0	0	0	0	0	0	0	0	0	0	0	0	0	0	0	0	0	0	0	19.94	FALSE	FALSE	FALSE	567	0.028
KRT4p.Arg401Cys	KRT4	0.02775509986259306	0.01559575795383655	0	0.064262241235462	NA	NA	NA	NA	NA	NA	0.04000857601566342	0.028793550244745177	Cys	Arg	TRUE	NA	3	0	0	2	0	1	0	0	0	0	0	0	0	0	0	0	0	0	0	0	0	0	0	0	0	0	0	0	0	0	0	0	0	0	0	0	0	0	0	0	0	0	0	0	0	0	0	0	0	0	0	0	0	0	0	0	0	0	0	0	0	0	0	0	0	0	19.83	FALSE	FALSE	FALSE	567	0.028
KYNUp.Thr152Met	KYNU	0.02775509986259306	0.01559575795383655	0	0.064262241235462	NA	NA	NA	NA	NA	NA	0.04000857601566342	0.028793550244745177	Met	Thr	FALSE	NA	3	0	0	2	0	1	0	0	0	0	0	0	0	0	0	0	0	0	0	0	0	0	0	0	0	0	0	0	0	0	0	0	0	0	0	0	0	0	0	0	0	0	0	0	0	0	0	0	0	0	0	0	0	0	0	0	0	0	0	0	0	0	0	0	0	0	20.57	FALSE	FALSE	FALSE	567	0.028
LDLRAD3p.Arg90Gln	LDLRAD3	0.02775509986259306	0.01559575795383655	0	0.064262241235462	NA	NA	NA	NA	NA	NA	0.04000857601566342	0.028793550244745177	Gln	Arg	FALSE	NA	3	0	0	2	0	1	0	0	0	0	0	0	0	0	0	0	0	0	0	0	0	0	0	0	0	0	0	0	0	0	0	0	0	0	0	0	0	0	0	0	0	0	0	0	0	0	0	0	0	0	0	0	0	0	0	0	0	0	0	0	0	0	0	0	0	0	19.51	FALSE	FALSE	FALSE	567	0.028
LHFPL5p.Ala189Thr	LHFPL5	0.02775509986259306	0.01559575795383655	0	0.064262241235462	NA	NA	NA	NA	NA	NA	0.04000857601566342	0.028793550244745177	Thr	Ala	TRUE	NA	3	0	0	2	0	1	0	0	0	0	0	0	0	0	0	0	0	0	0	0	0	0	0	0	0	0	0	0	0	0	0	0	0	0	0	0	0	0	0	0	0	0	0	0	0	0	0	0	0	0	0	0	0	0	0	0	0	0	0	0	0	0	0	0	0	0	19.43	FALSE	FALSE	FALSE	567	0.028
LRRC16Ap.Ala712Thr	LRRC16A	0.02775509986259306	0.01559575795383655	0	0.064262241235462	NA	NA	NA	NA	NA	NA	0.04000857601566342	0.028793550244745177	Thr	Ala	TRUE	NA	3	0	0	2	0	1	0	0	0	0	0	0	0	0	0	0	0	0	0	0	0	0	0	0	0	0	0	0	0	0	0	0	0	0	0	0	0	0	0	0	0	0	0	0	0	0	0	0	0	0	0	0	0	0	0	0	0	0	0	0	0	0	0	0	0	0	19.43	FALSE	FALSE	FALSE	567	0.028
MAGEC1p.Arg1057Trp	MAGEC1	0.02775509986259306	0.01559575795383655	0	0.064262241235462	NA	NA	NA	NA	NA	NA	0.04000857601566342	0.028793550244745177	Trp	Arg	FALSE	NA	3	0	0	2	0	1	0	0	0	0	0	0	0	0	0	0	0	0	0	0	0	0	0	0	0	0	0	0	0	0	0	0	0	0	0	0	0	0	0	0	0	0	0	0	0	0	0	0	0	0	0	0	0	0	0	0	0	0	0	0	0	0	0	0	0	0	19.94	FALSE	FALSE	FALSE	567	0.028
MAGEC1p.Arg1066His	MAGEC1	0.02775509986259306	0.01559575795383655	0	0.064262241235462	NA	NA	NA	NA	NA	NA	0.04000857601566342	0.028793550244745177	His	Arg	TRUE	NA	3	0	0	2	0	1	0	0	0	0	0	0	0	0	0	0	0	0	0	0	0	0	0	0	0	0	0	0	0	0	0	0	0	0	0	0	0	0	0	0	0	0	0	0	0	0	0	0	0	0	0	0	0	0	0	0	0	0	0	0	0	0	0	0	0	0	19.9	FALSE	FALSE	FALSE	567	0.028
MAN1C1p.Arg191His	MAN1C1	0.02775509986259306	0.01559575795383655	0	0.064262241235462	NA	NA	NA	NA	NA	NA	0.04000857601566342	0.028793550244745177	His	Arg	TRUE	NA	3	0	0	2	0	1	0	0	0	0	0	0	0	0	0	0	0	0	0	0	0	0	0	0	0	0	0	0	0	0	0	0	0	0	0	0	0	0	0	0	0	0	0	0	0	0	0	0	0	0	0	0	0	0	0	0	0	0	0	0	0	0	0	0	0	0	19.28	FALSE	FALSE	FALSE	567	0.028
MEPEp.Ala144Thr	MEPE	0.02775509986259306	0.01559575795383655	0	0.064262241235462	NA	NA	NA	NA	NA	NA	0.04000857601566342	0.028793550244745177	Thr	Ala	TRUE	NA	3	0	0	2	0	1	0	0	0	0	0	0	0	0	0	0	0	0	0	0	0	0	0	0	0	0	0	0	0	0	0	0	0	0	0	0	0	0	0	0	0	0	0	0	0	0	0	0	0	0	0	0	0	0	0	0	0	0	0	0	0	0	0	0	0	0	19.83	FALSE	FALSE	FALSE	567	0.028
METRNLp.Arg263Gln	METRNL	0.02775509986259306	0.01559575795383655	0	0.064262241235462	NA	NA	NA	NA	NA	NA	0.04000857601566342	0.028793550244745177	Gln	Arg	FALSE	NA	3	0	0	2	0	1	0	0	0	0	0	0	0	0	0	0	0	0	0	0	0	0	0	0	0	0	0	0	0	0	0	0	0	0	0	0	0	0	0	0	0	0	0	0	0	0	0	0	0	0	0	0	0	0	0	0	0	0	0	0	0	0	0	0	0	0	19.86	FALSE	FALSE	FALSE	567	0.028
MVKp.Val132Ile	MVK	0.02775509986259306	0.01559575795383655	0	0.064262241235462	NA	NA	NA	NA	NA	NA	0.04000857601566342	0.028793550244745177	Ile	Val	FALSE	NA	3	0	0	2	0	1	0	0	0	0	0	0	0	0	0	0	0	0	0	0	0	0	0	0	0	0	0	0	0	0	0	0	0	0	0	0	0	0	0	0	0	0	0	0	0	0	0	0	0	0	0	0	0	0	0	0	0	0	0	0	0	0	0	0	0	0	20.21	FALSE	FALSE	FALSE	567	0.028
MYH13p.Arg1294Ter	MYH13	0.02775509986259306	0.01559575795383655	0	0.064262241235462	NA	NA	NA	NA	NA	NA	0.04000857601566342	0.028793550244745177	Ter	Arg	FALSE	NA	3	0	0	2	0	1	0	0	0	0	0	0	0	0	0	0	0	0	0	0	0	0	0	0	0	0	0	0	0	0	0	0	0	0	0	0	0	0	0	0	0	0	0	0	0	0	0	0	0	0	0	0	0	0	0	0	0	0	0	0	0	0	0	0	0	0	18.86	FALSE	FALSE	FALSE	567	0.028
MYH7Bp.Thr176Met	MYH7B	0.02775509986259306	0.01559575795383655	0	0.064262241235462	NA	NA	NA	NA	NA	NA	0.04000857601566342	0.028793550244745177	Met	Thr	FALSE	NA	3	0	0	2	0	1	0	0	0	0	0	0	0	0	0	0	0	0	0	0	0	0	0	0	0	0	0	0	0	0	0	0	0	0	0	0	0	0	0	0	0	0	0	0	0	0	0	0	0	0	0	0	0	0	0	0	0	0	0	0	0	0	0	0	0	0	19.92	FALSE	FALSE	FALSE	567	0.028
MYH8p.Val64Ile	MYH8	0.02775509986259306	0.01559575795383655	0	0.064262241235462	NA	NA	NA	NA	NA	NA	0.04000857601566342	0.028793550244745177	Ile	Val	FALSE	NA	3	0	0	2	0	1	0	0	0	0	0	0	0	0	0	0	0	0	0	0	0	0	0	0	0	0	0	0	0	0	0	0	0	0	0	0	0	0	0	0	0	0	0	0	0	0	0	0	0	0	0	0	0	0	0	0	0	0	0	0	0	0	0	0	0	0	20.6	FALSE	FALSE	FALSE	567	0.028
MYO9Bp.Arg664Trp	MYO9B	0.02775509986259306	0.01559575795383655	0	0.064262241235462	NA	NA	NA	NA	NA	NA	0.04000857601566342	0.028793550244745177	Trp	Arg	FALSE	NA	3	0	0	2	0	1	0	0	0	0	0	0	0	0	0	0	0	0	0	0	0	0	0	0	0	0	0	0	0	0	0	0	0	0	0	0	0	0	0	0	0	0	0	0	0	0	0	0	0	0	0	0	0	0	0	0	0	0	0	0	0	0	0	0	0	0	20.02	FALSE	FALSE	FALSE	567	0.028
NALCNp.Ala748Thr	NALCN	0.02775509986259306	0.01559575795383655	0	0.064262241235462	NA	NA	NA	NA	NA	NA	0.04000857601566342	0.028793550244745177	Thr	Ala	TRUE	NA	3	0	0	2	0	1	0	0	0	0	0	0	0	0	0	0	0	0	0	0	0	0	0	0	0	0	0	0	0	0	0	0	0	0	0	0	0	0	0	0	0	0	0	0	0	0	0	0	0	0	0	0	0	0	0	0	0	0	0	0	0	0	0	0	0	0	19.65	FALSE	FALSE	FALSE	567	0.028
NBEAL2p.Arg1528Cys	NBEAL2	0.02775509986259306	0.01559575795383655	0	0.064262241235462	NA	NA	NA	NA	NA	NA	0.04000857601566342	0.028793550244745177	Cys	Arg	TRUE	NA	3	0	0	2	0	1	0	0	0	0	0	0	0	0	0	0	0	0	0	0	0	0	0	0	0	0	0	0	0	0	0	0	0	0	0	0	0	0	0	0	0	0	0	0	0	0	0	0	0	0	0	0	0	0	0	0	0	0	0	0	0	0	0	0	0	0	19.71	FALSE	FALSE	FALSE	567	0.028
NCOR1p.Arg933Ter	NCOR1	0.02775509986259306	0.01559575795383655	0	0.064262241235462	NA	NA	NA	NA	NA	NA	0.04000857601566342	0.028793550244745177	Ter	Arg	FALSE	1	3	0	0	2	0	1	0	0	0	0	0	0	0	0	0	0	0	0	0	0	0	0	0	0	0	0	0	0	0	0	0	0	0	0	0	0	0	0	0	0	0	0	0	0	0	0	0	0	0	0	0	0	0	0	0	0	0	0	0	0	0	0	0	0	0	0	19.41	FALSE	FALSE	FALSE	567	0.028
NMUR2p.Arg108His	NMUR2	0.02775509986259306	0.01559575795383655	0	0.064262241235462	NA	NA	NA	NA	NA	NA	0.04000857601566342	0.028793550244745177	His	Arg	TRUE	NA	3	0	0	2	0	1	0	0	0	0	0	0	0	0	0	0	0	0	0	0	0	0	0	0	0	0	0	0	0	0	0	0	0	0	0	0	0	0	0	0	0	0	0	0	0	0	0	0	0	0	0	0	0	0	0	0	0	0	0	0	0	0	0	0	0	0	20	FALSE	FALSE	FALSE	567	0.028
NOS2p.Arg250Trp	NOS2	0.02775509986259306	0.01559575795383655	0	0.064262241235462	NA	NA	NA	NA	NA	NA	0.04000857601566342	0.028793550244745177	Trp	Arg	FALSE	NA	3	0	0	2	0	1	0	0	0	0	0	0	0	0	0	0	0	0	0	0	0	0	0	0	0	0	0	0	0	0	0	0	0	0	0	0	0	0	0	0	0	0	0	0	0	0	0	0	0	0	0	0	0	0	0	0	0	0	0	0	0	0	0	0	0	0	20.04	FALSE	FALSE	FALSE	567	0.028
NTRK3p.Thr777Met	NTRK3	0.02775509986259306	0.01559575795383655	0	0.064262241235462	NA	NA	NA	NA	NA	NA	0.04000857601566342	0.028793550244745177	Met	Thr	FALSE	1	3	0	0	2	0	1	0	0	0	0	0	0	0	0	0	0	0	0	0	0	0	0	0	0	0	0	0	0	0	0	0	0	0	0	0	0	0	0	0	0	0	0	0	0	0	0	0	0	0	0	0	0	0	0	0	0	0	0	0	0	0	0	0	0	0	0	19.43	TRUE	FALSE	FALSE	567	0.028
NYAP2p.Ala175Val	NYAP2	0.02775509986259306	0.01559575795383655	0	0.064262241235462	NA	NA	NA	NA	NA	NA	0.04000857601566342	0.028793550244745177	Val	Ala	FALSE	NA	3	0	0	2	0	1	0	0	0	0	0	0	0	0	0	0	0	0	0	0	0	0	0	0	0	0	0	0	0	0	0	0	0	0	0	0	0	0	0	0	0	0	0	0	0	0	0	0	0	0	0	0	0	0	0	0	0	0	0	0	0	0	0	0	0	0	19.52	FALSE	FALSE	FALSE	567	0.028
NYNRINp.Arg830Ter	NYNRIN	0.02775509986259306	0.01559575795383655	0	0.064262241235462	NA	NA	NA	NA	NA	NA	0.04000857601566342	0.028793550244745177	Ter	Arg	FALSE	NA	3	0	0	2	0	1	0	0	0	0	0	0	0	0	0	0	0	0	0	0	0	0	0	0	0	0	0	0	0	0	0	0	0	0	0	0	0	0	0	0	0	0	0	0	0	0	0	0	0	0	0	0	0	0	0	0	0	0	0	0	0	0	0	0	0	0	20.02	FALSE	FALSE	FALSE	567	0.028
OCSTAMPp.Arg383His	OCSTAMP	0.02775509986259306	0.01559575795383655	0	0.064262241235462	NA	NA	NA	NA	NA	NA	0.04000857601566342	0.028793550244745177	His	Arg	TRUE	NA	3	0	0	2	0	1	0	0	0	0	0	0	0	0	0	0	0	0	0	0	0	0	0	0	0	0	0	0	0	0	0	0	0	0	0	0	0	0	0	0	0	0	0	0	0	0	0	0	0	0	0	0	0	0	0	0	0	0	0	0	0	0	0	0	0	0	19.99	FALSE	FALSE	FALSE	567	0.028
OPRD1p.Gly194Arg	OPRD1	0.02775509986259306	0.01559575795383655	0	0.064262241235462	NA	NA	NA	NA	NA	NA	0.04000857601566342	0.028793550244745177	Arg	Gly	TRUE	NA	3	0	0	2	0	1	0	0	0	0	0	0	0	0	0	0	0	0	0	0	0	0	0	0	0	0	0	0	0	0	0	0	0	0	0	0	0	0	0	0	0	0	0	0	0	0	0	0	0	0	0	0	0	0	0	0	0	0	0	0	0	0	0	0	0	0	20.14	FALSE	FALSE	FALSE	567	0.028
OR9A4p.Arg307Cys	OR9A4	0.02775509986259306	0.01559575795383655	0	0.064262241235462	NA	NA	NA	NA	NA	NA	0.04000857601566342	0.028793550244745177	Cys	Arg	TRUE	NA	3	0	0	2	0	1	0	0	0	0	0	0	0	0	0	0	0	0	0	0	0	0	0	0	0	0	0	0	0	0	0	0	0	0	0	0	0	0	0	0	0	0	0	0	0	0	0	0	0	0	0	0	0	0	0	0	0	0	0	0	0	0	0	0	0	0	20	FALSE	FALSE	FALSE	567	0.028
OSBPL7p.Val800Ile	OSBPL7	0.02775509986259306	0.01559575795383655	0	0.064262241235462	NA	NA	NA	NA	NA	NA	0.04000857601566342	0.028793550244745177	Ile	Val	FALSE	NA	3	0	0	2	0	1	0	0	0	0	0	0	0	0	0	0	0	0	0	0	0	0	0	0	0	0	0	0	0	0	0	0	0	0	0	0	0	0	0	0	0	0	0	0	0	0	0	0	0	0	0	0	0	0	0	0	0	0	0	0	0	0	0	0	0	0	19.86	FALSE	FALSE	FALSE	567	0.028
PAQR9p.Arg334His	PAQR9	0.02775509986259306	0.01559575795383655	0	0.064262241235462	NA	NA	NA	NA	NA	NA	0.04000857601566342	0.028793550244745177	His	Arg	TRUE	NA	3	0	0	2	0	1	0	0	0	0	0	0	0	0	0	0	0	0	0	0	0	0	0	0	0	0	0	0	0	0	0	0	0	0	0	0	0	0	0	0	0	0	0	0	0	0	0	0	0	0	0	0	0	0	0	0	0	0	0	0	0	0	0	0	0	0	20.49	FALSE	FALSE	FALSE	567	0.028
PCDHA2p.Arg497Trp	PCDHA2	0.02775509986259306	0.01559575795383655	0	0.064262241235462	NA	NA	NA	NA	NA	NA	0.04000857601566342	0.028793550244745177	Trp	Arg	FALSE	NA	3	0	0	2	0	1	0	0	0	0	0	0	0	0	0	0	0	0	0	0	0	0	0	0	0	0	0	0	0	0	0	0	0	0	0	0	0	0	0	0	0	0	0	0	0	0	0	0	0	0	0	0	0	0	0	0	0	0	0	0	0	0	0	0	0	0	20.53	FALSE	FALSE	FALSE	567	0.028
PCDHA6p.Thr662Met	PCDHA6	0.02775509986259306	0.01559575795383655	0	0.064262241235462	NA	NA	NA	NA	NA	NA	0.04000857601566342	0.028793550244745177	Met	Thr	FALSE	NA	3	0	0	2	0	1	0	0	0	0	0	0	0	0	0	0	0	0	0	0	0	0	0	0	0	0	0	0	0	0	0	0	0	0	0	0	0	0	0	0	0	0	0	0	0	0	0	0	0	0	0	0	0	0	0	0	0	0	0	0	0	0	0	0	0	0	19.7	FALSE	FALSE	FALSE	567	0.028
PCDHGA2p.Ala656Thr	PCDHGA2	0.02775509986259306	0.01559575795383655	0	0.064262241235462	NA	NA	NA	NA	NA	NA	0.04000857601566342	0.028793550244745177	Thr	Ala	TRUE	NA	3	0	0	2	0	1	0	0	0	0	0	0	0	0	0	0	0	0	0	0	0	0	0	0	0	0	0	0	0	0	0	0	0	0	0	0	0	0	0	0	0	0	0	0	0	0	0	0	0	0	0	0	0	0	0	0	0	0	0	0	0	0	0	0	0	0	19.5	FALSE	FALSE	FALSE	567	0.028
PCDHGA6p.Val67Ile	PCDHGA6	0.02775509986259306	0.01559575795383655	0	0.064262241235462	NA	NA	NA	NA	NA	NA	0.04000857601566342	0.028793550244745177	Ile	Val	FALSE	NA	3	0	0	2	0	1	0	0	0	0	0	0	0	0	0	0	0	0	0	0	0	0	0	0	0	0	0	0	0	0	0	0	0	0	0	0	0	0	0	0	0	0	0	0	0	0	0	0	0	0	0	0	0	0	0	0	0	0	0	0	0	0	0	0	0	0	20.46	FALSE	FALSE	FALSE	567	0.028
PCDHGB3p.Ala638Thr	PCDHGB3	0.02775509986259306	0.01559575795383655	0	0.064262241235462	NA	NA	NA	NA	NA	NA	0.04000857601566342	0.028793550244745177	Thr	Ala	TRUE	NA	3	0	0	2	0	1	0	0	0	0	0	0	0	0	0	0	0	0	0	0	0	0	0	0	0	0	0	0	0	0	0	0	0	0	0	0	0	0	0	0	0	0	0	0	0	0	0	0	0	0	0	0	0	0	0	0	0	0	0	0	0	0	0	0	0	0	18.71	FALSE	FALSE	FALSE	567	0.028
PCNXL3p.Arg441His	PCNXL3	0.02775509986259306	0.01559575795383655	0	0.064262241235462	NA	NA	NA	NA	NA	NA	0.04000857601566342	0.028793550244745177	His	Arg	TRUE	NA	3	0	0	2	0	1	0	0	0	0	0	0	0	0	0	0	0	0	0	0	0	0	0	0	0	0	0	0	0	0	0	0	0	0	0	0	0	0	0	0	0	0	0	0	0	0	0	0	0	0	0	0	0	0	0	0	0	0	0	0	0	0	0	0	0	0	19.8	FALSE	FALSE	FALSE	567	0.028
PCP4p.Ala43Val	PCP4	0.02775509986259306	0.01559575795383655	0	0.064262241235462	NA	NA	NA	NA	NA	NA	0.04000857601566342	0.028793550244745177	Val	Ala	FALSE	NA	3	0	0	2	0	1	0	0	0	0	0	0	0	0	0	0	0	0	0	0	0	0	0	0	0	0	0	0	0	0	0	0	0	0	0	0	0	0	0	0	0	0	0	0	0	0	0	0	0	0	0	0	0	0	0	0	0	0	0	0	0	0	0	0	0	0	20.15	FALSE	FALSE	FALSE	567	0.028
PCSK1p.Arg654Trp	PCSK1	0.02775509986259306	0.01559575795383655	0	0.064262241235462	NA	NA	NA	NA	NA	NA	0.04000857601566342	0.028793550244745177	Trp	Arg	FALSE	NA	3	0	0	2	0	1	0	0	0	0	0	0	0	0	0	0	0	0	0	0	0	0	0	0	0	0	0	0	0	0	0	0	0	0	0	0	0	0	0	0	0	0	0	0	0	0	0	0	0	0	0	0	0	0	0	0	0	0	0	0	0	0	0	0	0	0	20.57	FALSE	FALSE	FALSE	567	0.028
PIK3CAp.Tyr1021His	PIK3CA	0.02775509986259306	0.01559575795383655	0	0.064262241235462	NA	NA	NA	NA	NA	NA	0.04000857601566342	0.028793550244745177	His	Tyr	TRUE	1	3	0	0	2	0	1	0	0	0	0	0	0	0	0	0	0	0	0	0	0	0	0	0	0	0	0	0	0	0	0	0	0	0	0	0	0	0	0	0	0	0	0	0	0	0	0	0	0	0	0	0	0	0	0	0	0	0	0	0	0	0	0	0	0	0	0	20.07	FALSE	FALSE	TRUE	567	0.028
PIK3CDp.Arg88Cys	PIK3CD	0.02775509986259306	0.01559575795383655	0	0.06280074028699201	NA	NA	NA	NA	NA	NA	0.04000857601566342	0.028793550244745177	Cys	Arg	TRUE	NA	3	0	0	2	0	1	0	0	0	0	0	0	0	0	0	0	0	0	0	0	0	0	0	0	0	0	0	0	0	0	0	0	0	0	0	0	0	0	0	0	0	0	0	0	0	0	0	0	0	0	0	0	0	0	0	0	0	0	0	0	0	0	0	0	0	0	20.41	FALSE	FALSE	FALSE	567	0.028
PLA2G6p.Ala147Thr	PLA2G6	0.02775509986259306	0.01559575795383655	0	0.064262241235462	NA	NA	NA	NA	NA	NA	0.04000857601566342	0.028793550244745177	Thr	Ala	TRUE	NA	3	0	0	2	0	1	0	0	0	0	0	0	0	0	0	0	0	0	0	0	0	0	0	0	0	0	0	0	0	0	0	0	0	0	0	0	0	0	0	0	0	0	0	0	0	0	0	0	0	0	0	0	0	0	0	0	0	0	0	0	0	0	0	0	0	0	19.56	FALSE	FALSE	FALSE	567	0.028
POC1Ap.Arg19Ter	POC1A	0.02775509986259306	0.01559575795383655	0	0.064262241235462	NA	NA	NA	NA	NA	NA	0.04000857601566342	0.028793550244745177	Ter	Arg	FALSE	NA	3	0	0	2	0	1	0	0	0	0	0	0	0	0	0	0	0	0	0	0	0	0	0	0	0	0	0	0	0	0	0	0	0	0	0	0	0	0	0	0	0	0	0	0	0	0	0	0	0	0	0	0	0	0	0	0	0	0	0	0	0	0	0	0	0	0	20.69	FALSE	FALSE	FALSE	567	0.028
PRODHp.Arg198His	PRODH	0.02775509986259306	0.01559575795383655	0	0.064262241235462	NA	NA	NA	NA	NA	NA	0.04000857601566342	0.028793550244745177	His	Arg	TRUE	NA	3	0	0	2	0	1	0	0	0	0	0	0	0	0	0	0	0	0	0	0	0	0	0	0	0	0	0	0	0	0	0	0	0	0	0	0	0	0	0	0	0	0	0	0	0	0	0	0	0	0	0	0	0	0	0	0	0	0	0	0	0	0	0	0	0	0	20.19	FALSE	FALSE	FALSE	567	0.028
PRR23Bp.Arg111Cys	PRR23B	0.02775509986259306	0.01559575795383655	0	0.064262241235462	NA	NA	NA	NA	NA	NA	0.04000857601566342	0.028793550244745177	Cys	Arg	TRUE	NA	3	0	0	2	0	1	0	0	0	0	0	0	0	0	0	0	0	0	0	0	0	0	0	0	0	0	0	0	0	0	0	0	0	0	0	0	0	0	0	0	0	0	0	0	0	0	0	0	0	0	0	0	0	0	0	0	0	0	0	0	0	0	0	0	0	0	20.81	FALSE	FALSE	FALSE	567	0.028
PTPN3p.Ala546Val	PTPN3	0.02775509986259306	0.01559575795383655	0	0.064262241235462	NA	NA	NA	NA	NA	NA	0.04000857601566342	0.028793550244745177	Val	Ala	FALSE	NA	3	0	0	2	0	1	0	0	0	0	0	0	0	0	0	0	0	0	0	0	0	0	0	0	0	0	0	0	0	0	0	0	0	0	0	0	0	0	0	0	0	0	0	0	0	0	0	0	0	0	0	0	0	0	0	0	0	0	0	0	0	0	0	0	0	0	19.61	FALSE	FALSE	FALSE	567	0.028
PTPRSp.Arg593Cys	PTPRS	0.02775509986259306	0.01559575795383655	0	0.064262241235462	NA	NA	NA	NA	NA	NA	0.04000857601566342	0.028793550244745177	Cys	Arg	TRUE	NA	3	0	0	2	0	1	0	0	0	0	0	0	0	0	0	0	0	0	0	0	0	0	0	0	0	0	0	0	0	0	0	0	0	0	0	0	0	0	0	0	0	0	0	0	0	0	0	0	0	0	0	0	0	0	0	0	0	0	0	0	0	0	0	0	0	0	19.72	FALSE	FALSE	FALSE	567	0.028
PTX4p.Val402Met	PTX4	0.02775509986259306	0.01559575795383655	0	0.064262241235462	NA	NA	NA	NA	NA	NA	0.04000857601566342	0.028793550244745177	Met	Val	FALSE	NA	3	0	0	2	0	1	0	0	0	0	0	0	0	0	0	0	0	0	0	0	0	0	0	0	0	0	0	0	0	0	0	0	0	0	0	0	0	0	0	0	0	0	0	0	0	0	0	0	0	0	0	0	0	0	0	0	0	0	0	0	0	0	0	0	0	0	19.28	FALSE	FALSE	FALSE	567	0.028
RNF6p.Arg450Trp	RNF6	0.02775509986259306	0.01559575795383655	0	0.064262241235462	NA	NA	NA	NA	NA	NA	0.04000857601566342	0.028793550244745177	Trp	Arg	FALSE	NA	3	0	0	2	0	1	0	0	0	0	0	0	0	0	0	0	0	0	0	0	0	0	0	0	0	0	0	0	0	0	0	0	0	0	0	0	0	0	0	0	0	0	0	0	0	0	0	0	0	0	0	0	0	0	0	0	0	0	0	0	0	0	0	0	0	0	19.61	FALSE	FALSE	FALSE	567	0.028
ROBO1p.Arg1563Cys	ROBO1	0.02775509986259306	0.01559575795383655	0	0.064262241235462	NA	NA	NA	NA	NA	NA	0.04000857601566342	0.028793550244745177	Cys	Arg	TRUE	NA	3	0	0	2	0	1	0	0	0	0	0	0	0	0	0	0	0	0	0	0	0	0	0	0	0	0	0	0	0	0	0	0	0	0	0	0	0	0	0	0	0	0	0	0	0	0	0	0	0	0	0	0	0	0	0	0	0	0	0	0	0	0	0	0	0	0	19.55	FALSE	FALSE	FALSE	567	0.028
ROBO2p.Val58Ile	ROBO2	0.02775509986259306	0.01559575795383655	0	0.064262241235462	NA	NA	NA	NA	NA	NA	0.04000857601566342	0.028793550244745177	Ile	Val	FALSE	2	3	0	0	2	0	1	0	0	0	0	0	0	0	0	0	0	0	0	0	0	0	0	0	0	0	0	0	0	0	0	0	0	0	0	0	0	0	0	0	0	0	0	0	0	0	0	0	0	0	0	0	0	0	0	0	0	0	0	0	0	0	0	0	0	0	0	19.07	FALSE	FALSE	FALSE	567	0.028
SCN1Ap.Thr875Met	SCN1A	0.02775509986259306	0.01559575795383655	0	0.064262241235462	NA	NA	NA	NA	NA	NA	0.04000857601566342	0.028793550244745177	Met	Thr	FALSE	NA	3	0	0	2	0	1	0	0	0	0	0	0	0	0	0	0	0	0	0	0	0	0	0	0	0	0	0	0	0	0	0	0	0	0	0	0	0	0	0	0	0	0	0	0	0	0	0	0	0	0	0	0	0	0	0	0	0	0	0	0	0	0	0	0	0	0	20.16	FALSE	FALSE	FALSE	567	0.028
SELPp.Arg798Cys	SELP	0.02775509986259306	0.01559575795383655	0	0.064262241235462	NA	NA	NA	NA	NA	NA	0.04000857601566342	0.028793550244745177	Cys	Arg	TRUE	NA	3	0	0	2	0	1	0	0	0	0	0	0	0	0	0	0	0	0	0	0	0	0	0	0	0	0	0	0	0	0	0	0	0	0	0	0	0	0	0	0	0	0	0	0	0	0	0	0	0	0	0	0	0	0	0	0	0	0	0	0	0	0	0	0	0	0	19.83	FALSE	FALSE	FALSE	567	0.028
SETXp.Arg2340Ter	SETX	0.02775509986259306	0.01559575795383655	0	0.064262241235462	NA	NA	NA	NA	NA	NA	0.04000857601566342	0.028793550244745177	Ter	Arg	FALSE	NA	3	0	0	2	0	1	0	0	0	0	0	0	0	0	0	0	0	0	0	0	0	0	0	0	0	0	0	0	0	0	0	0	0	0	0	0	0	0	0	0	0	0	0	0	0	0	0	0	0	0	0	0	0	0	0	0	0	0	0	0	0	0	0	0	0	0	20.6	FALSE	FALSE	FALSE	567	0.028
SLC12A5p.Arg443His	SLC12A5	0.02775509986259306	0.01559575795383655	0	0.064262241235462	NA	NA	NA	NA	NA	NA	0.04000857601566342	0.028793550244745177	His	Arg	TRUE	NA	3	0	0	2	0	1	0	0	0	0	0	0	0	0	0	0	0	0	0	0	0	0	0	0	0	0	0	0	0	0	0	0	0	0	0	0	0	0	0	0	0	0	0	0	0	0	0	0	0	0	0	0	0	0	0	0	0	0	0	0	0	0	0	0	0	0	20.21	FALSE	FALSE	FALSE	567	0.028
SLC16A7p.Ala131Thr	SLC16A7	0.02775509986259306	0.01559575795383655	0	0.064262241235462	NA	NA	NA	NA	NA	NA	0.04000857601566342	0.028793550244745177	Thr	Ala	TRUE	NA	3	0	0	2	0	1	0	0	0	0	0	0	0	0	0	0	0	0	0	0	0	0	0	0	0	0	0	0	0	0	0	0	0	0	0	0	0	0	0	0	0	0	0	0	0	0	0	0	0	0	0	0	0	0	0	0	0	0	0	0	0	0	0	0	0	0	20.13	FALSE	FALSE	FALSE	567	0.028
SLC35F3p.Ala280Thr	SLC35F3	0.02775509986259306	0.01559575795383655	0	0.064262241235462	NA	NA	NA	NA	NA	NA	0.04000857601566342	0.028793550244745177	Thr	Ala	TRUE	NA	3	0	0	2	0	1	0	0	0	0	0	0	0	0	0	0	0	0	0	0	0	0	0	0	0	0	0	0	0	0	0	0	0	0	0	0	0	0	0	0	0	0	0	0	0	0	0	0	0	0	0	0	0	0	0	0	0	0	0	0	0	0	0	0	0	0	20.01	FALSE	FALSE	FALSE	567	0.028
SLC38A11p.Val205Met	SLC38A11	0.02775509986259306	0.01559575795383655	0	0.064262241235462	NA	NA	NA	NA	NA	NA	0.04000857601566342	0.028793550244745177	Met	Val	FALSE	NA	3	0	0	2	0	1	0	0	0	0	0	0	0	0	0	0	0	0	0	0	0	0	0	0	0	0	0	0	0	0	0	0	0	0	0	0	0	0	0	0	0	0	0	0	0	0	0	0	0	0	0	0	0	0	0	0	0	0	0	0	0	0	0	0	0	0	20.09	FALSE	FALSE	FALSE	567	0.028
SYNE1p.Ala1608Val	SYNE1	0.02775509986259306	0.01559575795383655	0	0.064262241235462	NA	NA	NA	NA	NA	NA	0.04000857601566342	0.028793550244745177	Val	Ala	FALSE	NA	3	0	0	2	0	1	0	0	0	0	0	0	0	0	0	0	0	0	0	0	0	0	0	0	0	0	0	0	0	0	0	0	0	0	0	0	0	0	0	0	0	0	0	0	0	0	0	0	0	0	0	0	0	0	0	0	0	0	0	0	0	0	0	0	0	0	20.29	FALSE	FALSE	FALSE	567	0.028
SYNGR4p.Arg169Gln	SYNGR4	0.02775509986259306	0.01559575795383655	0	0.064262241235462	NA	NA	NA	NA	NA	NA	0.04000857601566342	0.028793550244745177	Gln	Arg	FALSE	NA	3	0	0	2	0	1	0	0	0	0	0	0	0	0	0	0	0	0	0	0	0	0	0	0	0	0	0	0	0	0	0	0	0	0	0	0	0	0	0	0	0	0	0	0	0	0	0	0	0	0	0	0	0	0	0	0	0	0	0	0	0	0	0	0	0	0	20.14	FALSE	FALSE	FALSE	567	0.028
TCEB3Cp.Asp373Asn	TCEB3C	0.02775509986259306	0.01559575795383655	0	0.062763265903698	NA	NA	NA	NA	NA	NA	0.04000857601566342	0.028793550244745177	Asn	Asp	FALSE	NA	3	0	0	2	0	1	0	0	0	0	0	0	0	0	0	0	0	0	0	0	0	0	0	0	0	0	0	0	0	0	0	0	0	0	0	0	0	0	0	0	0	0	0	0	0	0	0	0	0	0	0	0	0	0	0	0	0	0	0	0	0	0	0	0	0	0	20.29	FALSE	FALSE	FALSE	567	0.028
TECTAp.Asp1444Asn	TECTA	0.02775509986259306	0.01559575795383655	0	0.064262241235462	NA	NA	NA	NA	NA	NA	0.04000857601566342	0.028793550244745177	Asn	Asp	FALSE	NA	3	0	0	2	0	1	0	0	0	0	0	0	0	0	0	0	0	0	0	0	0	0	0	0	0	0	0	0	0	0	0	0	0	0	0	0	0	0	0	0	0	0	0	0	0	0	0	0	0	0	0	0	0	0	0	0	0	0	0	0	0	0	0	0	0	0	19.89	FALSE	FALSE	FALSE	567	0.028
TFIP11p.Glu405Lys	TFIP11	0.02775509986259306	0.01559575795383655	0	0.064262241235462	NA	NA	NA	NA	NA	NA	0.04000857601566342	0.028793550244745177	Lys	Glu	TRUE	NA	3	0	0	2	0	1	0	0	0	0	0	0	0	0	0	0	0	0	0	0	0	0	0	0	0	0	0	0	0	0	0	0	0	0	0	0	0	0	0	0	0	0	0	0	0	0	0	0	0	0	0	0	0	0	0	0	0	0	0	0	0	0	0	0	0	0	19.75	FALSE	FALSE	FALSE	567	0.028
TKTL1p.Arg176Cys	TKTL1	0.02775509986259306	0.01559575795383655	0	0.064262241235462	NA	NA	NA	NA	NA	NA	0.04000857601566342	0.028793550244745177	Cys	Arg	TRUE	NA	3	0	0	2	0	1	0	0	0	0	0	0	0	0	0	0	0	0	0	0	0	0	0	0	0	0	0	0	0	0	0	0	0	0	0	0	0	0	0	0	0	0	0	0	0	0	0	0	0	0	0	0	0	0	0	0	0	0	0	0	0	0	0	0	0	0	19.91	FALSE	FALSE	FALSE	567	0.028
TMEM147p.Ala149Val	TMEM147	0.02775509986259306	0.01559575795383655	0	0.064262241235462	NA	NA	NA	NA	NA	NA	0.04000857601566342	0.028793550244745177	Val	Ala	FALSE	NA	3	0	0	2	0	1	0	0	0	0	0	0	0	0	0	0	0	0	0	0	0	0	0	0	0	0	0	0	0	0	0	0	0	0	0	0	0	0	0	0	0	0	0	0	0	0	0	0	0	0	0	0	0	0	0	0	0	0	0	0	0	0	0	0	0	0	20.3	FALSE	FALSE	FALSE	567	0.028
TNS1p.Arg566Trp	TNS1	0.02775509986259306	0.01559575795383655	0	0.064262241235462	NA	NA	NA	NA	NA	NA	0.04000857601566342	0.028793550244745177	Trp	Arg	FALSE	NA	3	0	0	2	0	1	0	0	0	0	0	0	0	0	0	0	0	0	0	0	0	0	0	0	0	0	0	0	0	0	0	0	0	0	0	0	0	0	0	0	0	0	0	0	0	0	0	0	0	0	0	0	0	0	0	0	0	0	0	0	0	0	0	0	0	0	19.95	FALSE	FALSE	FALSE	567	0.028
TP53p.Cys176Arg	TP53	0.02775509986259306	0.01559575795383655	0	0.064262241235462	NA	NA	NA	NA	NA	NA	0.04000857601566342	0.028793550244745177	Arg	Cys	TRUE	1	3	0	0	2	0	1	0	0	0	0	0	0	0	0	0	0	0	0	0	0	0	0	0	0	0	0	0	0	0	0	0	0	0	0	0	0	0	0	0	0	0	0	0	0	0	0	0	0	0	0	0	0	0	0	0	0	0	0	0	0	0	0	0	0	0	0	20.19	FALSE	FALSE	FALSE	567	0.028
TRAF5p.Thr232Met	TRAF5	0.02775509986259306	0.01559575795383655	0	0.064262241235462	NA	NA	NA	NA	NA	NA	0.04000857601566342	0.028793550244745177	Met	Thr	FALSE	NA	3	0	0	2	0	1	0	0	0	0	0	0	0	0	0	0	0	0	0	0	0	0	0	0	0	0	0	0	0	0	0	0	0	0	0	0	0	0	0	0	0	0	0	0	0	0	0	0	0	0	0	0	0	0	0	0	0	0	0	0	0	0	0	0	0	0	19.3	FALSE	FALSE	FALSE	567	0.028
TRPC4p.Thr259Met	TRPC4	0.02775509986259306	0.01559575795383655	0	0.064262241235462	NA	NA	NA	NA	NA	NA	0.04000857601566342	0.028793550244745177	Met	Thr	FALSE	NA	3	0	0	2	0	1	0	0	0	0	0	0	0	0	0	0	0	0	0	0	0	0	0	0	0	0	0	0	0	0	0	0	0	0	0	0	0	0	0	0	0	0	0	0	0	0	0	0	0	0	0	0	0	0	0	0	0	0	0	0	0	0	0	0	0	0	20.1	FALSE	FALSE	FALSE	567	0.028
URB2p.Glu383Lys	URB2	0.02775509986259306	0.01559575795383655	0	0.064262241235462	NA	NA	NA	NA	NA	NA	0.04000857601566342	0.028793550244745177	Lys	Glu	TRUE	NA	3	0	0	2	0	1	0	0	0	0	0	0	0	0	0	0	0	0	0	0	0	0	0	0	0	0	0	0	0	0	0	0	0	0	0	0	0	0	0	0	0	0	0	0	0	0	0	0	0	0	0	0	0	0	0	0	0	0	0	0	0	0	0	0	0	0	20.29	FALSE	FALSE	FALSE	567	0.028
USTp.Gly130Arg	UST	0.02775509986259306	0.01559575795383655	0	0.064262241235462	NA	NA	NA	NA	NA	NA	0.04000857601566342	0.028793550244745177	Arg	Gly	TRUE	NA	3	0	0	2	0	1	0	0	0	0	0	0	0	0	0	0	0	0	0	0	0	0	0	0	0	0	0	0	0	0	0	0	0	0	0	0	0	0	0	0	0	0	0	0	0	0	0	0	0	0	0	0	0	0	0	0	0	0	0	0	0	0	0	0	0	0	19.98	FALSE	FALSE	FALSE	567	0.028
UTP14Cp.Val93Ile	UTP14C	0.02775509986259306	0.01559575795383655	0	0.064262241235462	NA	NA	NA	NA	NA	NA	0.04000857601566342	0.028793550244745177	Ile	Val	FALSE	NA	3	0	0	2	0	1	0	0	0	0	0	0	0	0	0	0	0	0	0	0	0	0	0	0	0	0	0	0	0	0	0	0	0	0	0	0	0	0	0	0	0	0	0	0	0	0	0	0	0	0	0	0	0	0	0	0	0	0	0	0	0	0	0	0	0	0	20.29	FALSE	FALSE	FALSE	567	0.028
VIL1p.Ala6Thr	VIL1	0.02775509986259306	0.01559575795383655	0	0.064262241235462	NA	NA	NA	NA	NA	NA	0.04000857601566342	0.028793550244745177	Thr	Ala	TRUE	NA	3	0	0	2	0	1	0	0	0	0	0	0	0	0	0	0	0	0	0	0	0	0	0	0	0	0	0	0	0	0	0	0	0	0	0	0	0	0	0	0	0	0	0	0	0	0	0	0	0	0	0	0	0	0	0	0	0	0	0	0	0	0	0	0	0	0	19.96	FALSE	FALSE	FALSE	567	0.028
VRTNp.Arg194His	VRTN	0.02775509986259306	0.01559575795383655	0	0.064262241235462	NA	NA	NA	NA	NA	NA	0.04000857601566342	0.028793550244745177	His	Arg	TRUE	NA	3	0	0	2	0	1	0	0	0	0	0	0	0	0	0	0	0	0	0	0	0	0	0	0	0	0	0	0	0	0	0	0	0	0	0	0	0	0	0	0	0	0	0	0	0	0	0	0	0	0	0	0	0	0	0	0	0	0	0	0	0	0	0	0	0	0	19.66	FALSE	FALSE	FALSE	567	0.028
WBSCR17p.Arg262Cys	WBSCR17	0.02775509986259306	0.01559575795383655	0	0.064262241235462	NA	NA	NA	NA	NA	NA	0.04000857601566342	0.028793550244745177	Cys	Arg	TRUE	NA	3	0	0	2	0	1	0	0	0	0	0	0	0	0	0	0	0	0	0	0	0	0	0	0	0	0	0	0	0	0	0	0	0	0	0	0	0	0	0	0	0	0	0	0	0	0	0	0	0	0	0	0	0	0	0	0	0	0	0	0	0	0	0	0	0	0	20.64	FALSE	FALSE	FALSE	567	0.028
XKR7p.Arg517Gln	XKR7	0.02775509986259306	0.01559575795383655	0	0.064262241235462	NA	NA	NA	NA	NA	NA	0.04000857601566342	0.028793550244745177	Gln	Arg	FALSE	NA	3	0	0	2	0	1	0	0	0	0	0	0	0	0	0	0	0	0	0	0	0	0	0	0	0	0	0	0	0	0	0	0	0	0	0	0	0	0	0	0	0	0	0	0	0	0	0	0	0	0	0	0	0	0	0	0	0	0	0	0	0	0	0	0	0	0	20.33	FALSE	FALSE	FALSE	567	0.028
XPO4p.Arg80Ter	XPO4	0.02775509986259306	0.01559575795383655	0	0.064262241235462	NA	NA	NA	NA	NA	NA	0.04000857601566342	0.028793550244745177	Ter	Arg	FALSE	NA	3	0	0	2	0	1	0	0	0	0	0	0	0	0	0	0	0	0	0	0	0	0	0	0	0	0	0	0	0	0	0	0	0	0	0	0	0	0	0	0	0	0	0	0	0	0	0	0	0	0	0	0	0	0	0	0	0	0	0	0	0	0	0	0	0	0	20.14	FALSE	FALSE	FALSE	567	0.028
ZC3H6p.Arg227Gln	ZC3H6	0.02775509986259306	0.01559575795383655	0	0.064262241235462	NA	NA	NA	NA	NA	NA	0.04000857601566342	0.028793550244745177	Gln	Arg	FALSE	NA	3	0	0	2	0	1	0	0	0	0	0	0	0	0	0	0	0	0	0	0	0	0	0	0	0	0	0	0	0	0	0	0	0	0	0	0	0	0	0	0	0	0	0	0	0	0	0	0	0	0	0	0	0	0	0	0	0	0	0	0	0	0	0	0	0	0	19.71	FALSE	FALSE	FALSE	567	0.028
ZDHHC16p.Arg345Trp	ZDHHC16	0.02775509986259306	0.01559575795383655	0	0.064262241235462	NA	NA	NA	NA	NA	NA	0.04000857601566342	0.028793550244745177	Trp	Arg	FALSE	NA	3	0	0	2	0	1	0	0	0	0	0	0	0	0	0	0	0	0	0	0	0	0	0	0	0	0	0	0	0	0	0	0	0	0	0	0	0	0	0	0	0	0	0	0	0	0	0	0	0	0	0	0	0	0	0	0	0	0	0	0	0	0	0	0	0	0	20.08	FALSE	FALSE	FALSE	567	0.028
ZFATp.Arg787His	ZFAT	0.02775509986259306	0.01559575795383655	0	0.064262241235462	NA	NA	NA	NA	NA	NA	0.04000857601566342	0.028793550244745177	His	Arg	TRUE	NA	3	0	0	2	0	1	0	0	0	0	0	0	0	0	0	0	0	0	0	0	0	0	0	0	0	0	0	0	0	0	0	0	0	0	0	0	0	0	0	0	0	0	0	0	0	0	0	0	0	0	0	0	0	0	0	0	0	0	0	0	0	0	0	0	0	0	20.39	FALSE	FALSE	FALSE	567	0.028
ZIC3p.Ala238Thr	ZIC3	0.02775509986259306	0.01559575795383655	0	0.064262241235462	NA	NA	NA	NA	NA	NA	0.04000857601566342	0.028793550244745177	Thr	Ala	TRUE	NA	3	0	0	2	0	1	0	0	0	0	0	0	0	0	0	0	0	0	0	0	0	0	0	0	0	0	0	0	0	0	0	0	0	0	0	0	0	0	0	0	0	0	0	0	0	0	0	0	0	0	0	0	0	0	0	0	0	0	0	0	0	0	0	0	0	0	19.31	FALSE	FALSE	FALSE	567	0.028
ZMYM3p.Arg242His	ZMYM3	0.02775509986259306	0.01559575795383655	0	0.064262241235462	NA	NA	NA	NA	NA	NA	0.04000857601566342	0.028793550244745177	His	Arg	TRUE	2	3	0	0	2	0	1	0	0	0	0	0	0	0	0	0	0	0	0	0	0	0	0	0	0	0	0	0	0	0	0	0	0	0	0	0	0	0	0	0	0	0	0	0	0	0	0	0	0	0	0	0	0	0	0	0	0	0	0	0	0	0	0	0	0	0	0	19.79	FALSE	FALSE	FALSE	567	0.028
ZNF512Bp.Pro253Ser	ZNF512B	0.02775509986259306	0.01559575795383655	0	0.064262241235462	NA	NA	NA	NA	NA	NA	0.04000857601566342	0.028793550244745177	Ser	Pro	TRUE	NA	3	0	0	2	0	1	0	0	0	0	0	0	0	0	0	0	0	0	0	0	0	0	0	0	0	0	0	0	0	0	0	0	0	0	0	0	0	0	0	0	0	0	0	0	0	0	0	0	0	0	0	0	0	0	0	0	0	0	0	0	0	0	0	0	0	0	20.25	FALSE	FALSE	FALSE	567	0.028
ZNF574p.Arg637His	ZNF574	0.02775509986259306	0.01559575795383655	0	0.064262241235462	NA	NA	NA	NA	NA	NA	0.04000857601566342	0.028793550244745177	His	Arg	TRUE	NA	3	0	0	2	0	1	0	0	0	0	0	0	0	0	0	0	0	0	0	0	0	0	0	0	0	0	0	0	0	0	0	0	0	0	0	0	0	0	0	0	0	0	0	0	0	0	0	0	0	0	0	0	0	0	0	0	0	0	0	0	0	0	0	0	0	0	20.75	FALSE	FALSE	FALSE	567	0.028
ZNF675p.Lys449Glu	ZNF675	0.02775509986259306	0.01559575795383655	0	0.064262241235462	NA	NA	NA	NA	NA	NA	0.04000857601566342	0.028793550244745177	Glu	Lys	FALSE	NA	3	0	0	2	0	1	0	0	0	0	0	0	0	0	0	0	0	0	0	0	0	0	0	0	0	0	0	0	0	0	0	0	0	0	0	0	0	0	0	0	0	0	0	0	0	0	0	0	0	0	0	0	0	0	0	0	0	0	0	0	0	0	0	0	0	0	19.15	FALSE	FALSE	FALSE	567	0.028
ZNF678p.Glu457Gly	ZNF678	0.02775509986259306	0.01559575795383655	0	0.064262241235462	NA	NA	NA	NA	NA	NA	0.04000857601566342	0.028793550244745177	Gly	Glu	FALSE	NA	3	0	0	2	0	1	0	0	0	0	0	0	0	0	0	0	0	0	0	0	0	0	0	0	0	0	0	0	0	0	0	0	0	0	0	0	0	0	0	0	0	0	0	0	0	0	0	0	0	0	0	0	0	0	0	0	0	0	0	0	0	0	0	0	0	0	20.1	FALSE	FALSE	FALSE	567	0.028
ZNF708p.Ile524Arg	ZNF708	0.02775509986259306	0.01559575795383655	0	0.064262241235462	NA	NA	NA	NA	NA	NA	0.04000857601566342	0.028793550244745177	Arg	Ile	TRUE	NA	3	0	0	2	0	1	0	0	0	0	0	0	0	0	0	0	0	0	0	0	0	0	0	0	0	0	0	0	0	0	0	0	0	0	0	0	0	0	0	0	0	0	0	0	0	0	0	0	0	0	0	0	0	0	0	0	0	0	0	0	0	0	0	0	0	0	20.55	FALSE	FALSE	FALSE	567	0.028
ZNF781p.Arg45His	ZNF781	0.02775509986259306	0.01559575795383655	0	0.064262241235462	NA	NA	NA	NA	NA	NA	0.04000857601566342	0.028793550244745177	His	Arg	TRUE	NA	3	0	0	2	0	1	0	0	0	0	0	0	0	0	0	0	0	0	0	0	0	0	0	0	0	0	0	0	0	0	0	0	0	0	0	0	0	0	0	0	0	0	0	0	0	0	0	0	0	0	0	0	0	0	0	0	0	0	0	0	0	0	0	0	0	0	19.74	FALSE	FALSE	FALSE	567	0.028
ZNF91p.Phe520Cys	ZNF91	0.02775509986259306	0.01559575795383655	0	0.064262241235462	NA	NA	NA	NA	NA	NA	0.04000857601566342	0.028793550244745177	Cys	Phe	TRUE	NA	3	0	0	2	0	1	0	0	0	0	0	0	0	0	0	0	0	0	0	0	0	0	0	0	0	0	0	0	0	0	0	0	0	0	0	0	0	0	0	0	0	0	0	0	0	0	0	0	0	0	0	0	0	0	0	0	0	0	0	0	0	0	0	0	0	0	20.02	FALSE	FALSE	FALSE	567	0.028
CATSPERDp.Ser106Leu	CATSPERD	0.02775237916426516	0.02079434393844874	0.00462929803084247	0.05856753466066899	0.269913277916042	0.23255813953488372	0.05253690155982787	0.056980056980056974	NA	NA	0.012615941567122936	0.009597850081581726	Leu	Ser	FALSE	NA	4	0	0	1	0	0	0	0	0	0	0	2	0	0	0	1	0	0	0	0	0	0	0	0	0	0	0	0	0	0	0	0	0	0	0	0	0	0	0	0	0	0	0	0	0	0	0	0	0	0	0	0	0	0	0	0	0	0	0	0	0	0	0	0	0	0	34.25	FALSE	FALSE	FALSE	567	0.028
CMA1p.Arg232Gln	CMA1	0.02775237916426516	0.02079434393844874	0.00462929803084247	0.05905068019128801	0.269913277916042	0.23255813953488372	0.05253690155982787	0.056980056980056974	NA	NA	0.012615941567122936	0.009597850081581726	Gln	Arg	FALSE	NA	4	0	0	1	0	0	0	0	0	0	0	2	0	0	0	1	0	0	0	0	0	0	0	0	0	0	0	0	0	0	0	0	0	0	0	0	0	0	0	0	0	0	0	0	0	0	0	0	0	0	0	0	0	0	0	0	0	0	0	0	0	0	0	0	0	0	34.19	FALSE	FALSE	FALSE	567	0.028
DMGDHp.Arg344Ter	DMGDH	0.02775237916426516	0.02079434393844874	0.00462929803084247	0.058062736785892	0.269913277916042	0.23255813953488372	0.05253690155982787	0.056980056980056974	NA	NA	0.012615941567122936	0.009597850081581726	Ter	Arg	FALSE	NA	4	0	0	1	0	0	0	0	0	0	0	2	0	0	0	1	0	0	0	0	0	0	0	0	0	0	0	0	0	0	0	0	0	0	0	0	0	0	0	0	0	0	0	0	0	0	0	0	0	0	0	0	0	0	0	0	0	0	0	0	0	0	0	0	0	0	34.57	FALSE	FALSE	FALSE	567	0.028
LDHCp.Arg157Cys	LDHC	0.02775237916426516	0.02079434393844874	0.00462929803084247	0.05856753466066899	0.269913277916042	0.23255813953488372	0.05253690155982787	0.056980056980056974	NA	NA	0.012615941567122936	0.009597850081581726	Cys	Arg	TRUE	NA	4	0	0	1	0	0	0	0	0	0	0	2	0	0	0	1	0	0	0	0	0	0	0	0	0	0	0	0	0	0	0	0	0	0	0	0	0	0	0	0	0	0	0	0	0	0	0	0	0	0	0	0	0	0	0	0	0	0	0	0	0	0	0	0	0	0	34.76	FALSE	FALSE	FALSE	567	0.028
OPN3p.Arg233Cys	OPN3	0.02775237916426516	0.02079434393844874	0.00462929803084247	0.05905068019128801	0.269913277916042	0.23255813953488372	0.05253690155982787	0.056980056980056974	NA	NA	0.012615941567122936	0.009597850081581726	Cys	Arg	TRUE	NA	4	0	0	1	0	0	0	0	0	0	0	2	0	0	0	1	0	0	0	0	0	0	0	0	0	0	0	0	0	0	0	0	0	0	0	0	0	0	0	0	0	0	0	0	0	0	0	0	0	0	0	0	0	0	0	0	0	0	0	0	0	0	0	0	0	0	35.44	FALSE	FALSE	FALSE	567	0.028
OTUD6Ap.Met204Ile	OTUD6A	0.02775237916426516	0.02079434393844874	0.00462929803084247	0.059558991419328	0.269913277916042	0.23255813953488372	0.05253690155982787	0.056980056980056974	NA	NA	0.012615941567122936	0.009597850081581726	Ile	Met	FALSE	NA	4	0	0	1	0	0	0	0	0	0	0	2	0	0	0	1	0	0	0	0	0	0	0	0	0	0	0	0	0	0	0	0	0	0	0	0	0	0	0	0	0	0	0	0	0	0	0	0	0	0	0	0	0	0	0	0	0	0	0	0	0	0	0	0	0	0	34.45	FALSE	FALSE	FALSE	567	0.028
PAK7p.Arg335Ter	PAK7	0.02775237916426516	0.02079434393844874	0.00462929803084247	0.05863780172593599	0.269913277916042	0.23255813953488372	0.05253690155982787	0.056980056980056974	NA	NA	0.012615941567122936	0.009597850081581726	Ter	Arg	FALSE	NA	4	0	0	1	0	0	0	0	0	0	0	2	0	0	0	1	0	0	0	0	0	0	0	0	0	0	0	0	0	0	0	0	0	0	0	0	0	0	0	0	0	0	0	0	0	0	0	0	0	0	0	0	0	0	0	0	0	0	0	0	0	0	0	0	0	0	32.77	FALSE	FALSE	FALSE	567	0.028
IL12Ap.Arg239Trp	IL12A	0.02774330687841589	0.02599292992306092	0.00554212675098871	0.056419063981816	NA	NA	NA	NA	0.1697792869269949	0.1697792869269949	0.027648655665560757	0.0383914003263269	Trp	Arg	FALSE	NA	5	0	0	0	0	0	1	0	3	0	0	0	0	0	0	0	1	0	0	0	0	0	0	0	0	0	0	0	0	0	0	0	0	0	0	0	0	0	0	0	0	0	0	0	0	0	0	0	0	0	0	0	0	0	0	0	0	0	0	0	0	0	0	0	0	0	49.14	FALSE	FALSE	FALSE	566	0.028
SCN5Ap.Arg971His	SCN5A	0.02772785378525244	0.02079434393844874	0.00272849785851916	0.061479251222262	NA	NA	NA	NA	NA	NA	0.0360362108905736	0.028793550244745177	His	Arg	TRUE	NA	4	0	1	1	0	0	0	0	1	0	0	0	0	0	0	0	0	0	0	0	0	0	0	0	0	0	0	0	0	0	0	0	0	0	0	0	1	0	0	0	0	0	0	0	0	0	0	0	0	0	0	0	0	0	0	0	0	0	0	0	0	0	0	0	0	0	36.01	FALSE	FALSE	FALSE	566	0.028
SULT6B1p.Arg102Gln	SULT6B1	0.02772785378525244	0.02079434393844874	0.00272849785851916	0.06062089676083299	NA	NA	NA	NA	NA	NA	0.0360362108905736	0.028793550244745177	Gln	Arg	FALSE	NA	4	0	1	1	0	0	0	0	1	0	0	0	0	0	0	0	0	0	0	0	0	0	0	0	0	0	0	0	0	0	0	0	0	0	0	0	1	0	0	0	0	0	0	0	0	0	0	0	0	0	0	0	0	0	0	0	0	0	0	0	0	0	0	0	0	0	36.15	FALSE	FALSE	FALSE	566	0.028
RGAG4p.Arg537His	RGAG4	0.02772730775451893	0.02079434393844874	0.00136831866096308	0.06247683751082601	0.025699419436530497	0.11627906976744186	NA	NA	NA	NA	0.03799610248446232	0.028793550244745177	His	Arg	TRUE	NA	4	0	0	1	0	0	0	0	0	1	0	0	0	0	0	0	0	0	0	0	0	0	0	0	0	0	0	0	0	0	0	0	1	0	0	0	0	0	0	0	0	0	0	0	0	0	0	1	0	0	0	0	0	0	0	0	0	0	0	0	0	0	0	0	0	0	37.87	FALSE	FALSE	FALSE	566	0.028
KEAP1p.Val155Phe	KEAP1	0.02772398090078218	0.01559575795383655	0	0.06395735516761	NA	NA	0.1931424103818028	0.11396011396011395	NA	NA	0.015431373570846509	0.009597850081581726	Phe	Val	FALSE	1	3	0	1	0	0	0	0	0	0	0	2	0	0	0	0	0	0	0	0	0	0	0	0	0	0	0	0	0	0	0	0	0	0	0	0	0	0	0	0	0	0	0	0	0	0	0	0	0	0	0	0	0	0	0	0	0	0	0	0	0	0	0	0	0	0	0	19.95	FALSE	FALSE	FALSE	566	0.028
ASXL2p.Ser1081Leu	ASXL2	0.02772396405894182	0.01559575795383655	0	0.06395731631462001	NA	NA	0.1931424103818028	0.11396011396011395	NA	NA	0.015431373570846509	0.009597850081581726	Leu	Ser	FALSE	2	3	0	1	0	0	0	0	0	0	0	2	0	0	0	0	0	0	0	0	0	0	0	0	0	0	0	0	0	0	0	0	0	0	0	0	0	0	0	0	0	0	0	0	0	0	0	0	0	0	0	0	0	0	0	0	0	0	0	0	0	0	0	0	0	0	0	19.42	FALSE	FALSE	FALSE	566	0.028
CDH8p.Gly250Cys	CDH8	0.02772396405894182	0.01559575795383655	0	0.06395731631462001	NA	NA	0.1931424103818028	0.11396011396011395	NA	NA	0.015431373570846509	0.009597850081581726	Cys	Gly	TRUE	NA	3	0	1	0	0	0	0	0	0	0	2	0	0	0	0	0	0	0	0	0	0	0	0	0	0	0	0	0	0	0	0	0	0	0	0	0	0	0	0	0	0	0	0	0	0	0	0	0	0	0	0	0	0	0	0	0	0	0	0	0	0	0	0	0	0	0	19.74	FALSE	FALSE	FALSE	566	0.028
KEAP1p.Arg554Gln	KEAP1	0.02772396405894182	0.01559575795383655	0	0.06395731631462001	NA	NA	0.1931424103818028	0.11396011396011395	NA	NA	0.015431373570846509	0.009597850081581726	Gln	Arg	FALSE	1	3	0	1	0	0	0	0	0	0	0	2	0	0	0	0	0	0	0	0	0	0	0	0	0	0	0	0	0	0	0	0	0	0	0	0	0	0	0	0	0	0	0	0	0	0	0	0	0	0	0	0	0	0	0	0	0	0	0	0	0	0	0	0	0	0	0	19.73	FALSE	FALSE	FALSE	566	0.028
KLF15p.Val415Met	KLF15	0.02772396405894182	0.01559575795383655	0	0.06395731631462001	NA	NA	0.1931424103818028	0.11396011396011395	NA	NA	0.015431373570846509	0.009597850081581726	Met	Val	FALSE	NA	3	0	1	0	0	0	0	0	0	0	2	0	0	0	0	0	0	0	0	0	0	0	0	0	0	0	0	0	0	0	0	0	0	0	0	0	0	0	0	0	0	0	0	0	0	0	0	0	0	0	0	0	0	0	0	0	0	0	0	0	0	0	0	0	0	0	19.47	FALSE	FALSE	FALSE	566	0.028
OR11G2p.Tyr290Ter	OR11G2	0.02772396405894182	0.01559575795383655	0	0.06395731631462001	NA	NA	0.1931424103818028	0.11396011396011395	NA	NA	0.015431373570846509	0.009597850081581726	Ter	Tyr	FALSE	NA	3	0	1	0	0	0	0	0	0	0	2	0	0	0	0	0	0	0	0	0	0	0	0	0	0	0	0	0	0	0	0	0	0	0	0	0	0	0	0	0	0	0	0	0	0	0	0	0	0	0	0	0	0	0	0	0	0	0	0	0	0	0	0	0	0	0	19.69	FALSE	FALSE	FALSE	566	0.028
OR2T4p.Ser296Tyr	OR2T4	0.02772396405894182	0.01559575795383655	0	0.06395731631462001	NA	NA	0.1931424103818028	0.11396011396011395	NA	NA	0.015431373570846509	0.009597850081581726	Tyr	Ser	TRUE	NA	3	0	1	0	0	0	0	0	0	0	2	0	0	0	0	0	0	0	0	0	0	0	0	0	0	0	0	0	0	0	0	0	0	0	0	0	0	0	0	0	0	0	0	0	0	0	0	0	0	0	0	0	0	0	0	0	0	0	0	0	0	0	0	0	0	0	19.25	FALSE	FALSE	FALSE	566	0.028
PCDH11Xp.Gly1288Trp	PCDH11X	0.02772396405894182	0.01559575795383655	0	0.06395731631462001	NA	NA	0.1931424103818028	0.11396011396011395	NA	NA	0.015431373570846509	0.009597850081581726	Trp	Gly	FALSE	NA	3	0	1	0	0	0	0	0	0	0	2	0	0	0	0	0	0	0	0	0	0	0	0	0	0	0	0	0	0	0	0	0	0	0	0	0	0	0	0	0	0	0	0	0	0	0	0	0	0	0	0	0	0	0	0	0	0	0	0	0	0	0	0	0	0	0	20.33	FALSE	FALSE	FALSE	566	0.028
POTEGp.Gly118Cys	POTEG	0.02772396405894182	0.01559575795383655	0	0.06395731631462001	NA	NA	0.1931424103818028	0.11396011396011395	NA	NA	0.015431373570846509	0.009597850081581726	Cys	Gly	TRUE	NA	3	0	1	0	0	0	0	0	0	0	2	0	0	0	0	0	0	0	0	0	0	0	0	0	0	0	0	0	0	0	0	0	0	0	0	0	0	0	0	0	0	0	0	0	0	0	0	0	0	0	0	0	0	0	0	0	0	0	0	0	0	0	0	0	0	0	19.62	FALSE	FALSE	FALSE	566	0.028
POTEGp.His349Asn	POTEG	0.02772396405894182	0.01559575795383655	0	0.06395731631462001	NA	NA	0.1931424103818028	0.11396011396011395	NA	NA	0.015431373570846509	0.009597850081581726	Asn	His	FALSE	NA	3	0	1	0	0	0	0	0	0	0	2	0	0	0	0	0	0	0	0	0	0	0	0	0	0	0	0	0	0	0	0	0	0	0	0	0	0	0	0	0	0	0	0	0	0	0	0	0	0	0	0	0	0	0	0	0	0	0	0	0	0	0	0	0	0	0	19.24	FALSE	FALSE	FALSE	566	0.028
SIPA1L1p.Cys105Trp	SIPA1L1	0.02772396405894182	0.01559575795383655	0	0.06395731631462001	NA	NA	0.1931424103818028	0.11396011396011395	NA	NA	0.015431373570846509	0.009597850081581726	Trp	Cys	FALSE	NA	3	0	1	0	0	0	0	0	0	0	2	0	0	0	0	0	0	0	0	0	0	0	0	0	0	0	0	0	0	0	0	0	0	0	0	0	0	0	0	0	0	0	0	0	0	0	0	0	0	0	0	0	0	0	0	0	0	0	0	0	0	0	0	0	0	0	20.43	FALSE	FALSE	FALSE	566	0.028
SLC44A5p.Gly659Val	SLC44A5	0.02772396405894182	0.01559575795383655	0	0.06395731631462001	NA	NA	0.1931424103818028	0.11396011396011395	NA	NA	0.015431373570846509	0.009597850081581726	Val	Gly	FALSE	NA	3	0	1	0	0	0	0	0	0	0	2	0	0	0	0	0	0	0	0	0	0	0	0	0	0	0	0	0	0	0	0	0	0	0	0	0	0	0	0	0	0	0	0	0	0	0	0	0	0	0	0	0	0	0	0	0	0	0	0	0	0	0	0	0	0	0	19.17	FALSE	FALSE	FALSE	566	0.028
SPANXCp.Pro29Thr	SPANXC	0.02772396405894182	0.01559575795383655	0	0.06395731631462001	NA	NA	0.1931424103818028	0.11396011396011395	NA	NA	0.015431373570846509	0.009597850081581726	Thr	Pro	TRUE	NA	3	0	1	0	0	0	0	0	0	0	2	0	0	0	0	0	0	0	0	0	0	0	0	0	0	0	0	0	0	0	0	0	0	0	0	0	0	0	0	0	0	0	0	0	0	0	0	0	0	0	0	0	0	0	0	0	0	0	0	0	0	0	0	0	0	0	20.06	FALSE	FALSE	FALSE	566	0.028
TNNp.Ala616Ser	TNN	0.02772396405894182	0.01559575795383655	0	0.061761516845889	NA	NA	0.1931424103818028	0.11396011396011395	NA	NA	0.015431373570846509	0.009597850081581726	Ser	Ala	TRUE	NA	3	0	1	0	0	0	0	0	0	0	2	0	0	0	0	0	0	0	0	0	0	0	0	0	0	0	0	0	0	0	0	0	0	0	0	0	0	0	0	0	0	0	0	0	0	0	0	0	0	0	0	0	0	0	0	0	0	0	0	0	0	0	0	0	0	0	20.35	FALSE	FALSE	FALSE	566	0.028
TP53p.Arg65Ter	TP53	0.02772396405894182	0.01559575795383655	0	0.06395731631462001	NA	NA	0.1931424103818028	0.11396011396011395	NA	NA	0.015431373570846509	0.009597850081581726	Ter	Arg	FALSE	1	3	0	1	0	0	0	0	0	0	0	2	0	0	0	0	0	0	0	0	0	0	0	0	0	0	0	0	0	0	0	0	0	0	0	0	0	0	0	0	0	0	0	0	0	0	0	0	0	0	0	0	0	0	0	0	0	0	0	0	0	0	0	0	0	0	0	19.46	FALSE	FALSE	FALSE	566	0.028
LIN7Ap.Glu44Asp	LIN7A	0.0277212325444907	0.03119151590767311	0.00510857476196893	0.056531644456304	NA	NA	NA	NA	NA	NA	0.03995975676523906	0.05758710048949035	Asp	Glu	FALSE	NA	6	0	0	2	0	0	0	0	0	0	0	0	0	0	0	0	4	0	0	0	0	0	0	0	0	0	0	0	0	0	0	0	0	0	0	0	0	0	0	0	0	0	0	0	0	0	0	0	0	0	0	0	0	0	0	0	0	0	0	0	0	0	0	0	0	0	63.24	FALSE	FALSE	FALSE	566	0.028
CSMD1p.Gly2205Ser	CSMD1	0.02771705639529064	0.02079434393844874	0.00255428738098446	0.059792130523789	NA	NA	NA	NA	0.1697792869269949	0.1697792869269949	0.02761081597286412	0.028793550244745177	Ser	Gly	TRUE	NA	4	0	0	1	0	0	1	0	0	0	0	0	0	0	0	0	1	0	0	0	0	0	0	0	0	0	0	0	0	0	0	0	1	0	0	0	0	0	0	0	0	0	0	0	0	0	0	0	0	0	0	0	0	0	0	0	0	0	0	0	0	0	0	0	0	0	36.49	FALSE	FALSE	FALSE	566	0.028
ACVR1p.Arg206His	ACVR1	0.02771063375494359	0.02599292992306092	0.00554212675098871	0.055421267509887	NA	NA	NA	NA	NA	NA	0.03994447876302076	0.04798925040790863	His	Arg	TRUE	1	5	0	0	0	0	0	0	0	5	0	0	0	0	0	0	0	0	0	0	0	0	0	0	0	0	0	0	0	0	0	0	0	0	0	0	0	0	0	0	0	0	0	0	0	0	0	0	0	0	0	0	0	0	0	0	0	0	0	0	0	0	0	0	0	0	0	43.84	FALSE	FALSE	FALSE	566	0.028
ANKRD49p.Arg86Trp	ANKRD49	0.02771063375494359	0.02599292992306092	0.00554212675098871	0.055421267509887	NA	NA	NA	NA	NA	NA	0.03994447876302076	0.04798925040790863	Trp	Arg	FALSE	NA	5	0	0	0	0	0	0	0	5	0	0	0	0	0	0	0	0	0	0	0	0	0	0	0	0	0	0	0	0	0	0	0	0	0	0	0	0	0	0	0	0	0	0	0	0	0	0	0	0	0	0	0	0	0	0	0	0	0	0	0	0	0	0	0	0	0	43.25	FALSE	FALSE	FALSE	566	0.028
CASP8p.Glu239Ter	CASP8	0.02771063375494359	0.02599292992306092	0.00554212675098871	0.055421267509887	NA	NA	NA	NA	NA	NA	0.03994447876302076	0.04798925040790863	Ter	Glu	FALSE	1	5	0	0	0	0	0	0	0	5	0	0	0	0	0	0	0	0	0	0	0	0	0	0	0	0	0	0	0	0	0	0	0	0	0	0	0	0	0	0	0	0	0	0	0	0	0	0	0	0	0	0	0	0	0	0	0	0	0	0	0	0	0	0	0	0	0	44.17	FALSE	FALSE	FALSE	566	0.028
CCNYL1p.Arg145Cys	CCNYL1	0.02771063375494359	0.02599292992306092	0.00554212675098871	0.055421267509887	NA	NA	NA	NA	NA	NA	0.03994447876302076	0.04798925040790863	Cys	Arg	TRUE	NA	5	0	0	0	0	0	0	0	5	0	0	0	0	0	0	0	0	0	0	0	0	0	0	0	0	0	0	0	0	0	0	0	0	0	0	0	0	0	0	0	0	0	0	0	0	0	0	0	0	0	0	0	0	0	0	0	0	0	0	0	0	0	0	0	0	0	43.69	FALSE	FALSE	FALSE	566	0.028
DCHS1p.Asp2269Asn	DCHS1	0.02771063375494359	0.02599292992306092	0.00554212675098871	0.055421267509887	NA	NA	NA	NA	NA	NA	0.03994447876302076	0.04798925040790863	Asn	Asp	FALSE	NA	5	0	0	0	0	0	0	0	5	0	0	0	0	0	0	0	0	0	0	0	0	0	0	0	0	0	0	0	0	0	0	0	0	0	0	0	0	0	0	0	0	0	0	0	0	0	0	0	0	0	0	0	0	0	0	0	0	0	0	0	0	0	0	0	0	0	44.12	FALSE	FALSE	FALSE	566	0.028
FBXL5p.Asp583Tyr	FBXL5	0.02771063375494359	0.02599292992306092	0.00554212675098871	0.055421267509887	NA	NA	NA	NA	NA	NA	0.03994447876302076	0.04798925040790863	Tyr	Asp	TRUE	NA	5	0	0	0	0	0	0	0	5	0	0	0	0	0	0	0	0	0	0	0	0	0	0	0	0	0	0	0	0	0	0	0	0	0	0	0	0	0	0	0	0	0	0	0	0	0	0	0	0	0	0	0	0	0	0	0	0	0	0	0	0	0	0	0	0	0	44.2	FALSE	FALSE	FALSE	566	0.028
GYG2p.Asp89Asn	GYG2	0.02771063375494359	0.02599292992306092	0.00554212675098871	0.055421267509887	NA	NA	NA	NA	NA	NA	0.03994447876302076	0.04798925040790863	Asn	Asp	FALSE	NA	5	0	0	0	0	0	0	0	5	0	0	0	0	0	0	0	0	0	0	0	0	0	0	0	0	0	0	0	0	0	0	0	0	0	0	0	0	0	0	0	0	0	0	0	0	0	0	0	0	0	0	0	0	0	0	0	0	0	0	0	0	0	0	0	0	0	44.13	FALSE	FALSE	FALSE	566	0.028
JARID2p.Ser886Leu	JARID2	0.02771063375494359	0.02599292992306092	0.00554212675098871	0.055421267509887	NA	NA	NA	NA	NA	NA	0.03994447876302076	0.04798925040790863	Leu	Ser	FALSE	NA	5	0	0	0	0	0	0	0	5	0	0	0	0	0	0	0	0	0	0	0	0	0	0	0	0	0	0	0	0	0	0	0	0	0	0	0	0	0	0	0	0	0	0	0	0	0	0	0	0	0	0	0	0	0	0	0	0	0	0	0	0	0	0	0	0	0	45.09	FALSE	FALSE	FALSE	566	0.028
PATL2p.Glu428Lys	PATL2	0.02771063375494359	0.02599292992306092	0.00554212675098871	0.055421267509887	NA	NA	NA	NA	NA	NA	0.03994447876302076	0.04798925040790863	Lys	Glu	TRUE	NA	5	0	0	0	0	0	0	0	5	0	0	0	0	0	0	0	0	0	0	0	0	0	0	0	0	0	0	0	0	0	0	0	0	0	0	0	0	0	0	0	0	0	0	0	0	0	0	0	0	0	0	0	0	0	0	0	0	0	0	0	0	0	0	0	0	0	44.45	FALSE	FALSE	FALSE	566	0.028
PPP1R21p.Arg196Gln	PPP1R21	0.02771063375494359	0.02599292992306092	0.00554212675098871	0.055421267509887	NA	NA	NA	NA	NA	NA	0.03994447876302076	0.04798925040790863	Gln	Arg	FALSE	NA	5	0	0	0	0	0	0	0	5	0	0	0	0	0	0	0	0	0	0	0	0	0	0	0	0	0	0	0	0	0	0	0	0	0	0	0	0	0	0	0	0	0	0	0	0	0	0	0	0	0	0	0	0	0	0	0	0	0	0	0	0	0	0	0	0	0	44.96	FALSE	FALSE	FALSE	566	0.028
PSG4p.Arg88Ile	PSG4	0.02771063375494359	0.02599292992306092	0.00554212675098871	0.055421267509887	NA	NA	NA	NA	NA	NA	0.03994447876302076	0.04798925040790863	Ile	Arg	FALSE	NA	5	0	0	0	0	0	0	0	5	0	0	0	0	0	0	0	0	0	0	0	0	0	0	0	0	0	0	0	0	0	0	0	0	0	0	0	0	0	0	0	0	0	0	0	0	0	0	0	0	0	0	0	0	0	0	0	0	0	0	0	0	0	0	0	0	0	44.79	FALSE	FALSE	FALSE	566	0.028
SAMD3p.Glu446Lys	SAMD3	0.02771063375494359	0.02599292992306092	0.00554212675098871	0.055421267509887	NA	NA	NA	NA	NA	NA	0.03994447876302076	0.04798925040790863	Lys	Glu	TRUE	NA	5	0	0	0	0	0	0	0	5	0	0	0	0	0	0	0	0	0	0	0	0	0	0	0	0	0	0	0	0	0	0	0	0	0	0	0	0	0	0	0	0	0	0	0	0	0	0	0	0	0	0	0	0	0	0	0	0	0	0	0	0	0	0	0	0	0	44.02	FALSE	FALSE	FALSE	566	0.028
SEC23Bp.Arg339Gln	SEC23B	0.02771063375494359	0.02599292992306092	0.00554212675098871	0.055421267509887	NA	NA	NA	NA	NA	NA	0.03994447876302076	0.04798925040790863	Gln	Arg	FALSE	NA	5	0	0	0	0	0	0	0	5	0	0	0	0	0	0	0	0	0	0	0	0	0	0	0	0	0	0	0	0	0	0	0	0	0	0	0	0	0	0	0	0	0	0	0	0	0	0	0	0	0	0	0	0	0	0	0	0	0	0	0	0	0	0	0	0	0	43.45	FALSE	FALSE	FALSE	566	0.028
SF3B1p.Arg957Gln	SF3B1	0.02771063375494359	0.02599292992306092	0.00554212675098871	0.055421267509887	NA	NA	NA	NA	NA	NA	0.03994447876302076	0.04798925040790863	Gln	Arg	FALSE	1	5	0	0	0	0	0	0	0	5	0	0	0	0	0	0	0	0	0	0	0	0	0	0	0	0	0	0	0	0	0	0	0	0	0	0	0	0	0	0	0	0	0	0	0	0	0	0	0	0	0	0	0	0	0	0	0	0	0	0	0	0	0	0	0	0	0	43.66	FALSE	FALSE	FALSE	566	0.028
SLC20A1p.Arg460Ter	SLC20A1	0.02771063375494359	0.02599292992306092	0.00554212675098871	0.055421267509887	NA	NA	NA	NA	NA	NA	0.03994447876302076	0.04798925040790863	Ter	Arg	FALSE	NA	5	0	0	0	0	0	0	0	5	0	0	0	0	0	0	0	0	0	0	0	0	0	0	0	0	0	0	0	0	0	0	0	0	0	0	0	0	0	0	0	0	0	0	0	0	0	0	0	0	0	0	0	0	0	0	0	0	0	0	0	0	0	0	0	0	0	43.41	FALSE	FALSE	FALSE	566	0.028
SOX30p.Glu157Lys	SOX30	0.02771063375494359	0.02599292992306092	0.00554212675098871	0.055421267509887	NA	NA	NA	NA	NA	NA	0.03994447876302076	0.04798925040790863	Lys	Glu	TRUE	NA	5	0	0	0	0	0	0	0	5	0	0	0	0	0	0	0	0	0	0	0	0	0	0	0	0	0	0	0	0	0	0	0	0	0	0	0	0	0	0	0	0	0	0	0	0	0	0	0	0	0	0	0	0	0	0	0	0	0	0	0	0	0	0	0	0	0	44.9	FALSE	FALSE	FALSE	566	0.028
STK3p.Ser344Leu	STK3	0.02771063375494359	0.02599292992306092	0.00554212675098871	0.055421267509887	NA	NA	NA	NA	NA	NA	0.03994447876302076	0.04798925040790863	Leu	Ser	FALSE	NA	5	0	0	0	0	0	0	0	5	0	0	0	0	0	0	0	0	0	0	0	0	0	0	0	0	0	0	0	0	0	0	0	0	0	0	0	0	0	0	0	0	0	0	0	0	0	0	0	0	0	0	0	0	0	0	0	0	0	0	0	0	0	0	0	0	0	44.17	FALSE	FALSE	FALSE	566	0.028
THADAp.Ser1941Leu	THADA	0.02771063375494359	0.02599292992306092	0.00554212675098871	0.055421267509887	NA	NA	NA	NA	NA	NA	0.03994447876302076	0.04798925040790863	Leu	Ser	FALSE	NA	5	0	0	0	0	0	0	0	5	0	0	0	0	0	0	0	0	0	0	0	0	0	0	0	0	0	0	0	0	0	0	0	0	0	0	0	0	0	0	0	0	0	0	0	0	0	0	0	0	0	0	0	0	0	0	0	0	0	0	0	0	0	0	0	0	0	44.74	FALSE	FALSE	FALSE	566	0.028
TRIM6-TRIM34p.Leu124Ile	TRIM6-TRIM34	0.02771063375494359	0.02599292992306092	0.00554212675098871	0.055421267509887	NA	NA	NA	NA	NA	NA	0.03994447876302076	0.04798925040790863	Ile	Leu	FALSE	NA	5	0	0	0	0	0	0	0	5	0	0	0	0	0	0	0	0	0	0	0	0	0	0	0	0	0	0	0	0	0	0	0	0	0	0	0	0	0	0	0	0	0	0	0	0	0	0	0	0	0	0	0	0	0	0	0	0	0	0	0	0	0	0	0	0	0	43.89	FALSE	FALSE	FALSE	566	0.028
UPRTp.Arg203Gln	UPRT	0.02771063375494359	0.02599292992306092	0.00554212675098871	0.055421267509887	NA	NA	NA	NA	NA	NA	0.03994447876302076	0.04798925040790863	Gln	Arg	FALSE	NA	5	0	0	0	0	0	0	0	5	0	0	0	0	0	0	0	0	0	0	0	0	0	0	0	0	0	0	0	0	0	0	0	0	0	0	0	0	0	0	0	0	0	0	0	0	0	0	0	0	0	0	0	0	0	0	0	0	0	0	0	0	0	0	0	0	0	44.55	FALSE	FALSE	FALSE	566	0.028
ZFP90p.Arg601Ile	ZFP90	0.02771063375494359	0.02599292992306092	0.00554212675098871	0.055421267509887	NA	NA	NA	NA	NA	NA	0.03994447876302076	0.04798925040790863	Ile	Arg	FALSE	NA	5	0	0	0	0	0	0	0	5	0	0	0	0	0	0	0	0	0	0	0	0	0	0	0	0	0	0	0	0	0	0	0	0	0	0	0	0	0	0	0	0	0	0	0	0	0	0	0	0	0	0	0	0	0	0	0	0	0	0	0	0	0	0	0	0	0	44.44	FALSE	FALSE	FALSE	566	0.028
ZNF14p.Arg588Ter	ZNF14	0.02771063375494359	0.02599292992306092	0.00554212675098871	0.055421267509887	NA	NA	NA	NA	NA	NA	0.03994447876302076	0.04798925040790863	Ter	Arg	FALSE	NA	5	0	0	0	0	0	0	0	5	0	0	0	0	0	0	0	0	0	0	0	0	0	0	0	0	0	0	0	0	0	0	0	0	0	0	0	0	0	0	0	0	0	0	0	0	0	0	0	0	0	0	0	0	0	0	0	0	0	0	0	0	0	0	0	0	0	43.56	FALSE	FALSE	FALSE	566	0.028
ZNF195p.Arg598Ile	ZNF195	0.02771063375494359	0.02599292992306092	0.00554212675098871	0.055421267509887	NA	NA	NA	NA	NA	NA	0.03994447876302076	0.04798925040790863	Ile	Arg	FALSE	NA	5	0	0	0	0	0	0	0	5	0	0	0	0	0	0	0	0	0	0	0	0	0	0	0	0	0	0	0	0	0	0	0	0	0	0	0	0	0	0	0	0	0	0	0	0	0	0	0	0	0	0	0	0	0	0	0	0	0	0	0	0	0	0	0	0	0	43.55	FALSE	FALSE	FALSE	566	0.028
ZNF200p.Arg33Ter	ZNF200	0.02771063375494359	0.02599292992306092	0.00554212675098871	0.055421267509887	NA	NA	NA	NA	NA	NA	0.03994447876302076	0.04798925040790863	Ter	Arg	FALSE	NA	5	0	0	0	0	0	0	0	5	0	0	0	0	0	0	0	0	0	0	0	0	0	0	0	0	0	0	0	0	0	0	0	0	0	0	0	0	0	0	0	0	0	0	0	0	0	0	0	0	0	0	0	0	0	0	0	0	0	0	0	0	0	0	0	0	0	43.75	FALSE	FALSE	FALSE	566	0.028
ZNF43p.Arg280Cys	ZNF43	0.02771063375494359	0.02599292992306092	0.00554212675098871	0.055421267509887	NA	NA	NA	NA	NA	NA	0.03994447876302076	0.04798925040790863	Cys	Arg	TRUE	NA	5	0	0	0	0	0	0	0	5	0	0	0	0	0	0	0	0	0	0	0	0	0	0	0	0	0	0	0	0	0	0	0	0	0	0	0	0	0	0	0	0	0	0	0	0	0	0	0	0	0	0	0	0	0	0	0	0	0	0	0	0	0	0	0	0	0	42.91	FALSE	FALSE	FALSE	566	0.028
ZNF443p.Arg409Gln	ZNF443	0.02771063375494359	0.02599292992306092	0.00554212675098871	0.055421267509887	NA	NA	NA	NA	NA	NA	0.03994447876302076	0.04798925040790863	Gln	Arg	FALSE	NA	5	0	0	0	0	0	0	0	5	0	0	0	0	0	0	0	0	0	0	0	0	0	0	0	0	0	0	0	0	0	0	0	0	0	0	0	0	0	0	0	0	0	0	0	0	0	0	0	0	0	0	0	0	0	0	0	0	0	0	0	0	0	0	0	0	0	43.71	FALSE	FALSE	FALSE	566	0.028
ZNF480p.Arg279Ile	ZNF480	0.02771063375494359	0.02599292992306092	0.00554212675098871	0.055421267509887	NA	NA	NA	NA	NA	NA	0.03994447876302076	0.04798925040790863	Ile	Arg	FALSE	NA	5	0	0	0	0	0	0	0	5	0	0	0	0	0	0	0	0	0	0	0	0	0	0	0	0	0	0	0	0	0	0	0	0	0	0	0	0	0	0	0	0	0	0	0	0	0	0	0	0	0	0	0	0	0	0	0	0	0	0	0	0	0	0	0	0	0	44.04	FALSE	FALSE	FALSE	566	0.028
ZNF573p.Arg459Gln	ZNF573	0.02771063375494359	0.02599292992306092	0.00554212675098871	0.055421267509887	NA	NA	NA	NA	NA	NA	0.03994447876302076	0.04798925040790863	Gln	Arg	FALSE	NA	5	0	0	0	0	0	0	0	5	0	0	0	0	0	0	0	0	0	0	0	0	0	0	0	0	0	0	0	0	0	0	0	0	0	0	0	0	0	0	0	0	0	0	0	0	0	0	0	0	0	0	0	0	0	0	0	0	0	0	0	0	0	0	0	0	0	43.47	FALSE	FALSE	FALSE	566	0.028
ZNF780Ap.Arg596Gln	ZNF780A	0.02771063375494359	0.02599292992306092	0.00554212675098871	0.055421267509887	NA	NA	NA	NA	NA	NA	0.03994447876302076	0.04798925040790863	Gln	Arg	FALSE	NA	5	0	0	0	0	0	0	0	5	0	0	0	0	0	0	0	0	0	0	0	0	0	0	0	0	0	0	0	0	0	0	0	0	0	0	0	0	0	0	0	0	0	0	0	0	0	0	0	0	0	0	0	0	0	0	0	0	0	0	0	0	0	0	0	0	0	44.34	FALSE	FALSE	FALSE	566	0.028
ZNF799p.Arg552Ile	ZNF799	0.02771063375494359	0.02599292992306092	0.00554212675098871	0.055421267509887	NA	NA	NA	NA	NA	NA	0.03994447876302076	0.04798925040790863	Ile	Arg	FALSE	NA	5	0	0	0	0	0	0	0	5	0	0	0	0	0	0	0	0	0	0	0	0	0	0	0	0	0	0	0	0	0	0	0	0	0	0	0	0	0	0	0	0	0	0	0	0	0	0	0	0	0	0	0	0	0	0	0	0	0	0	0	0	0	0	0	0	0	45.08	FALSE	FALSE	FALSE	566	0.028
KNDC1p.Val543Ile	KNDC1	0.02770078255570136	0.02079434393844874	0.00406842617254224	0.06059173500054499	NA	NA	0.05253690155982787	0.056980056980056974	NA	NA	0.033257212079105834	0.028793550244745177	Ile	Val	FALSE	NA	4	0	0	1	0	1	0	0	0	0	0	0	0	1	0	1	0	0	0	0	0	0	0	0	0	0	0	0	0	0	0	0	0	0	0	0	0	0	0	0	0	0	0	0	0	0	0	0	0	0	0	0	0	0	0	0	0	0	0	0	0	0	0	0	0	0	35.09	FALSE	FALSE	FALSE	566	0.028
TP53p.His168Leu	TP53	0.02769777405309722	0.02079434393844874	1.852817232675683e-4	0.065734804368209	NA	NA	0.05253690155982787	0.056980056980056974	NA	NA	0.015431373570846509	0.009597850081581726	Leu	His	FALSE	1	4	0	1	0	0	0	0	1	0	0	0	0	0	0	0	1	0	0	0	0	0	0	0	0	0	0	0	0	0	0	0	0	0	0	0	0	0	0	0	0	0	1	0	0	0	0	0	0	0	0	0	0	0	0	0	0	0	0	0	0	0	0	0	0	0	0	35.52	FALSE	FALSE	FALSE	566	0.028
GLP1Rp.Arg414Trp	GLP1R	0.02769625616934376	0.02079434393844874	0.00300665333721778	0.05957137881304199	0.134956638958021	0.11627906976744186	0.0341218580764375	0.056980056980056974	NA	NA	0.02523188313424587	0.01919570016316345	Trp	Arg	FALSE	NA	4	0	0	2	0	0	0	0	0	0	0	1	0	0	0	0	0	0	0	0	0	0	0	0	0	0	0	0	0	0	0	0	0	0	0	0	0	0	0	0	1	0	0	0	0	0	0	0	0	0	0	0	0	0	0	0	0	0	0	0	0	0	0	0	0	0	36.17	FALSE	FALSE	FALSE	566	0.028
KLK15p.Arg91Trp	KLK15	0.02769625616934376	0.02079434393844874	0.00300665333721778	0.06113790051174599	0.134956638958021	0.11627906976744186	0.0341218580764375	0.056980056980056974	NA	NA	0.02523188313424587	0.01919570016316345	Trp	Arg	FALSE	NA	4	0	0	2	0	0	0	0	0	0	0	1	0	0	0	0	0	0	0	0	0	0	0	0	0	0	0	0	0	0	0	0	0	0	0	0	0	0	0	0	1	0	0	0	0	0	0	0	0	0	0	0	0	0	0	0	0	0	0	0	0	0	0	0	0	0	37	FALSE	FALSE	FALSE	566	0.028
NACA2p.Arg77Gln	NACA2	0.02769625616934376	0.02079434393844874	0.00300665333721778	0.06113790051174599	0.134956638958021	0.11627906976744186	0.0341218580764375	0.056980056980056974	NA	NA	0.02523188313424587	0.01919570016316345	Gln	Arg	FALSE	NA	4	0	0	2	0	0	0	0	0	0	0	1	0	0	0	0	0	0	0	0	0	0	0	0	0	0	0	0	0	0	0	0	0	0	0	0	0	0	0	0	1	0	0	0	0	0	0	0	0	0	0	0	0	0	0	0	0	0	0	0	0	0	0	0	0	0	36.1	FALSE	FALSE	FALSE	566	0.028
PBX1p.Arg235Gln	PBX1	0.02769625616934376	0.02079434393844874	0.00300665333721778	0.059965687374608	0.134956638958021	0.11627906976744186	0.0341218580764375	0.056980056980056974	NA	NA	0.02523188313424587	0.01919570016316345	Gln	Arg	FALSE	1	4	0	0	2	0	0	0	0	0	0	0	1	0	0	0	0	0	0	0	0	0	0	0	0	0	0	0	0	0	0	0	0	0	0	0	0	0	0	0	0	1	0	0	0	0	0	0	0	0	0	0	0	0	0	0	0	0	0	0	0	0	0	0	0	0	0	37	FALSE	FALSE	FALSE	566	0.028
TNIKp.Ser1021Leu	TNIK	0.02769625616934376	0.02079434393844874	0.00300665333721778	0.061014670203062	0.134956638958021	0.11627906976744186	0.0341218580764375	0.056980056980056974	NA	NA	0.02523188313424587	0.01919570016316345	Leu	Ser	FALSE	NA	4	0	0	2	0	0	0	0	0	0	0	1	0	0	0	0	0	0	0	0	0	0	0	0	0	0	0	0	0	0	0	0	0	0	0	0	0	0	0	0	1	0	0	0	0	0	0	0	0	0	0	0	0	0	0	0	0	0	0	0	0	0	0	0	0	0	37.08	FALSE	FALSE	FALSE	566	0.028
PRKCGp.Arg205Gln	PRKCG	0.02769344370798801	0.02079434393844874	0.00199702306242349	0.06113508805039	0.134956638958021	0.11627906976744186	NA	NA	NA	NA	0.026683196486469437	0.01919570016316345	Gln	Arg	FALSE	NA	4	0	0	1	0	0	0	0	0	1	0	1	0	0	0	0	0	0	0	0	0	0	0	0	0	0	0	0	0	1	0	0	0	0	0	0	0	0	0	0	0	0	0	0	0	0	0	0	0	0	0	0	0	0	0	0	0	0	0	0	0	0	0	0	0	0	37.19	FALSE	FALSE	FALSE	565	0.028
VCAM1p.Val430Met	VCAM1	0.02769240936356322	0.02079434393844874	0.00162568709854509	0.06232177087304599	NA	NA	NA	NA	0.1697792869269949	0.1697792869269949	0.02523188313424587	0.01919570016316345	Met	Val	FALSE	NA	4	0	0	2	0	0	1	0	0	0	0	0	0	0	1	0	0	0	0	0	0	0	0	0	0	0	0	0	0	0	0	0	0	0	0	0	0	0	0	0	0	0	0	0	0	0	0	0	0	0	0	0	0	0	0	0	0	0	0	0	0	0	0	0	0	0	40.91	FALSE	FALSE	FALSE	565	0.028
ANKRD32p.Ser710Phe	ANKRD32	0.02768757031537514	0.01559575795383655	0	0.06256066480740499	0.134956638958021	0.11627906976744186	NA	NA	NA	NA	0.0295533857628351	0.01919570016316345	Phe	Ser	FALSE	NA	3	0	0	0	0	2	0	0	0	0	0	1	0	0	0	0	0	0	0	0	0	0	0	0	0	0	0	0	0	0	0	0	0	0	0	0	0	0	0	0	0	0	0	0	0	0	0	0	0	0	0	0	0	0	0	0	0	0	0	0	0	0	0	0	0	0	23.08	FALSE	FALSE	FALSE	565	0.028
MDC1p.Ser202Phe	MDC1	0.02768757031537514	0.01559575795383655	0	0.06256066480740499	0.134956638958021	0.11627906976744186	NA	NA	NA	NA	0.0295533857628351	0.01919570016316345	Phe	Ser	FALSE	NA	3	0	0	0	0	2	0	0	0	0	0	1	0	0	0	0	0	0	0	0	0	0	0	0	0	0	0	0	0	0	0	0	0	0	0	0	0	0	0	0	0	0	0	0	0	0	0	0	0	0	0	0	0	0	0	0	0	0	0	0	0	0	0	0	0	0	22.08	FALSE	FALSE	FALSE	565	0.028
ACSBG2p.Leu386Ile	ACSBG2	0.02768755349565357	0.01559575795383655	0	0.06256062680288	0.134956638958021	0.11627906976744186	NA	NA	NA	NA	0.0295533857628351	0.01919570016316345	Ile	Leu	FALSE	NA	3	0	0	0	0	2	0	0	0	0	0	1	0	0	0	0	0	0	0	0	0	0	0	0	0	0	0	0	0	0	0	0	0	0	0	0	0	0	0	0	0	0	0	0	0	0	0	0	0	0	0	0	0	0	0	0	0	0	0	0	0	0	0	0	0	0	22.42	FALSE	FALSE	FALSE	565	0.028
ANKLE1p.Arg494Trp	ANKLE1	0.02768755349565357	0.01559575795383655	0	0.06256062680288	0.134956638958021	0.11627906976744186	NA	NA	NA	NA	0.0295533857628351	0.01919570016316345	Trp	Arg	FALSE	NA	3	0	0	0	0	2	0	0	0	0	0	1	0	0	0	0	0	0	0	0	0	0	0	0	0	0	0	0	0	0	0	0	0	0	0	0	0	0	0	0	0	0	0	0	0	0	0	0	0	0	0	0	0	0	0	0	0	0	0	0	0	0	0	0	0	0	21.7	FALSE	FALSE	FALSE	565	0.028
ATL3p.Ala357Thr	ATL3	0.02768755349565357	0.01559575795383655	0	0.06256062680288	0.134956638958021	0.11627906976744186	NA	NA	NA	NA	0.0295533857628351	0.01919570016316345	Thr	Ala	TRUE	NA	3	0	0	0	0	2	0	0	0	0	0	1	0	0	0	0	0	0	0	0	0	0	0	0	0	0	0	0	0	0	0	0	0	0	0	0	0	0	0	0	0	0	0	0	0	0	0	0	0	0	0	0	0	0	0	0	0	0	0	0	0	0	0	0	0	0	23.24	FALSE	FALSE	FALSE	565	0.028
AWAT2p.Leu200Met	AWAT2	0.02768755349565357	0.01559575795383655	0	0.06256062680288	0.134956638958021	0.11627906976744186	NA	NA	NA	NA	0.0295533857628351	0.01919570016316345	Met	Leu	FALSE	NA	3	0	0	0	0	2	0	0	0	0	0	1	0	0	0	0	0	0	0	0	0	0	0	0	0	0	0	0	0	0	0	0	0	0	0	0	0	0	0	0	0	0	0	0	0	0	0	0	0	0	0	0	0	0	0	0	0	0	0	0	0	0	0	0	0	0	22.73	FALSE	FALSE	FALSE	565	0.028
BZRAP1p.Gly1835Ser	BZRAP1	0.02768755349565357	0.01559575795383655	0	0.063615152553519	0.134956638958021	0.11627906976744186	NA	NA	NA	NA	0.0295533857628351	0.01919570016316345	Ser	Gly	TRUE	NA	3	0	0	0	0	2	0	0	0	0	0	1	0	0	0	0	0	0	0	0	0	0	0	0	0	0	0	0	0	0	0	0	0	0	0	0	0	0	0	0	0	0	0	0	0	0	0	0	0	0	0	0	0	0	0	0	0	0	0	0	0	0	0	0	0	0	22.34	FALSE	FALSE	FALSE	565	0.028
CATSPERBp.Trp983Ter	CATSPERB	0.02768755349565357	0.01559575795383655	0	0.06256062680288	0.134956638958021	0.11627906976744186	NA	NA	NA	NA	0.0295533857628351	0.01919570016316345	Ter	Trp	FALSE	NA	3	0	0	0	0	2	0	0	0	0	0	1	0	0	0	0	0	0	0	0	0	0	0	0	0	0	0	0	0	0	0	0	0	0	0	0	0	0	0	0	0	0	0	0	0	0	0	0	0	0	0	0	0	0	0	0	0	0	0	0	0	0	0	0	0	0	21.73	FALSE	FALSE	FALSE	565	0.028
CELA2Ap.Pro219Ser	CELA2A	0.02768755349565357	0.01559575795383655	0	0.06256062680288	0.134956638958021	0.11627906976744186	NA	NA	NA	NA	0.0295533857628351	0.01919570016316345	Ser	Pro	TRUE	NA	3	0	0	0	0	2	0	0	0	0	0	1	0	0	0	0	0	0	0	0	0	0	0	0	0	0	0	0	0	0	0	0	0	0	0	0	0	0	0	0	0	0	0	0	0	0	0	0	0	0	0	0	0	0	0	0	0	0	0	0	0	0	0	0	0	0	22.88	FALSE	FALSE	FALSE	565	0.028
CELSR3p.Glu824Lys	CELSR3	0.02768755349565357	0.01559575795383655	0	0.063615152553519	0.134956638958021	0.11627906976744186	NA	NA	NA	NA	0.0295533857628351	0.01919570016316345	Lys	Glu	TRUE	NA	3	0	0	0	0	2	0	0	0	0	0	1	0	0	0	0	0	0	0	0	0	0	0	0	0	0	0	0	0	0	0	0	0	0	0	0	0	0	0	0	0	0	0	0	0	0	0	0	0	0	0	0	0	0	0	0	0	0	0	0	0	0	0	0	0	0	21.99	FALSE	FALSE	FALSE	565	0.028
CNTN4p.Lys449Asn	CNTN4	0.02768755349565357	0.01559575795383655	0	0.06256062680288	0.134956638958021	0.11627906976744186	NA	NA	NA	NA	0.0295533857628351	0.01919570016316345	Asn	Lys	FALSE	NA	3	0	0	0	0	2	0	0	0	0	0	1	0	0	0	0	0	0	0	0	0	0	0	0	0	0	0	0	0	0	0	0	0	0	0	0	0	0	0	0	0	0	0	0	0	0	0	0	0	0	0	0	0	0	0	0	0	0	0	0	0	0	0	0	0	0	22.65	FALSE	FALSE	FALSE	565	0.028
COL19A1p.Gly911Glu	COL19A1	0.02768755349565357	0.01559575795383655	0	0.065626123833347	0.134956638958021	0.11627906976744186	NA	NA	NA	NA	0.0295533857628351	0.01919570016316345	Glu	Gly	FALSE	NA	3	0	0	0	0	2	0	0	0	0	0	1	0	0	0	0	0	0	0	0	0	0	0	0	0	0	0	0	0	0	0	0	0	0	0	0	0	0	0	0	0	0	0	0	0	0	0	0	0	0	0	0	0	0	0	0	0	0	0	0	0	0	0	0	0	0	22.5	FALSE	FALSE	FALSE	565	0.028
CYTIPp.Glu106Lys	CYTIP	0.02768755349565357	0.01559575795383655	0	0.06258698994664501	0.134956638958021	0.11627906976744186	NA	NA	NA	NA	0.0295533857628351	0.01919570016316345	Lys	Glu	TRUE	NA	3	0	0	0	0	2	0	0	0	0	0	1	0	0	0	0	0	0	0	0	0	0	0	0	0	0	0	0	0	0	0	0	0	0	0	0	0	0	0	0	0	0	0	0	0	0	0	0	0	0	0	0	0	0	0	0	0	0	0	0	0	0	0	0	0	0	22.81	FALSE	FALSE	FALSE	565	0.028
ERCC6p.Arg48Cys	ERCC6	0.02768755349565357	0.01559575795383655	0	0.065626123833347	0.134956638958021	0.11627906976744186	NA	NA	NA	NA	0.0295533857628351	0.01919570016316345	Cys	Arg	TRUE	NA	3	0	0	0	0	2	0	0	0	0	0	1	0	0	0	0	0	0	0	0	0	0	0	0	0	0	0	0	0	0	0	0	0	0	0	0	0	0	0	0	0	0	0	0	0	0	0	0	0	0	0	0	0	0	0	0	0	0	0	0	0	0	0	0	0	0	22.01	FALSE	FALSE	FALSE	565	0.028
ETHE1p.Met149Ile	ETHE1	0.02768755349565357	0.01559575795383655	0	0.065626123833347	0.134956638958021	0.11627906976744186	NA	NA	NA	NA	0.0295533857628351	0.01919570016316345	Ile	Met	FALSE	NA	3	0	0	0	0	2	0	0	0	0	0	1	0	0	0	0	0	0	0	0	0	0	0	0	0	0	0	0	0	0	0	0	0	0	0	0	0	0	0	0	0	0	0	0	0	0	0	0	0	0	0	0	0	0	0	0	0	0	0	0	0	0	0	0	0	0	22.03	FALSE	FALSE	FALSE	565	0.028
FGD5p.Ser854Leu	FGD5	0.02768755349565357	0.01559575795383655	0	0.06256062680288	0.134956638958021	0.11627906976744186	NA	NA	NA	NA	0.0295533857628351	0.01919570016316345	Leu	Ser	FALSE	NA	3	0	0	0	0	2	0	0	0	0	0	1	0	0	0	0	0	0	0	0	0	0	0	0	0	0	0	0	0	0	0	0	0	0	0	0	0	0	0	0	0	0	0	0	0	0	0	0	0	0	0	0	0	0	0	0	0	0	0	0	0	0	0	0	0	0	22.24	FALSE	FALSE	FALSE	565	0.028
GGA2p.Thr403Met	GGA2	0.02768755349565357	0.01559575795383655	0	0.065626123833347	0.134956638958021	0.11627906976744186	NA	NA	NA	NA	0.0295533857628351	0.01919570016316345	Met	Thr	FALSE	NA	3	0	0	0	0	2	0	0	0	0	0	1	0	0	0	0	0	0	0	0	0	0	0	0	0	0	0	0	0	0	0	0	0	0	0	0	0	0	0	0	0	0	0	0	0	0	0	0	0	0	0	0	0	0	0	0	0	0	0	0	0	0	0	0	0	0	21.89	FALSE	FALSE	FALSE	565	0.028
HNF1Ap.Arg200Gln	HNF1A	0.02768755349565357	0.01559575795383655	0	0.06256062680288	0.134956638958021	0.11627906976744186	NA	NA	NA	NA	0.0295533857628351	0.01919570016316345	Gln	Arg	FALSE	1	3	0	0	0	0	2	0	0	0	0	0	1	0	0	0	0	0	0	0	0	0	0	0	0	0	0	0	0	0	0	0	0	0	0	0	0	0	0	0	0	0	0	0	0	0	0	0	0	0	0	0	0	0	0	0	0	0	0	0	0	0	0	0	0	0	0	22.38	FALSE	FALSE	FALSE	565	0.028
HTR2Ap.Asp462Asn	HTR2A	0.02768755349565357	0.01559575795383655	0	0.065626123833347	0.134956638958021	0.11627906976744186	NA	NA	NA	NA	0.0295533857628351	0.01919570016316345	Asn	Asp	FALSE	NA	3	0	0	0	0	2	0	0	0	0	0	1	0	0	0	0	0	0	0	0	0	0	0	0	0	0	0	0	0	0	0	0	0	0	0	0	0	0	0	0	0	0	0	0	0	0	0	0	0	0	0	0	0	0	0	0	0	0	0	0	0	0	0	0	0	0	22.41	FALSE	FALSE	FALSE	565	0.028
IFNA7p.Glu165Lys	IFNA7	0.02768755349565357	0.01559575795383655	0	0.06256062680288	0.134956638958021	0.11627906976744186	NA	NA	NA	NA	0.0295533857628351	0.01919570016316345	Lys	Glu	TRUE	NA	3	0	0	0	0	2	0	0	0	0	0	1	0	0	0	0	0	0	0	0	0	0	0	0	0	0	0	0	0	0	0	0	0	0	0	0	0	0	0	0	0	0	0	0	0	0	0	0	0	0	0	0	0	0	0	0	0	0	0	0	0	0	0	0	0	0	22.04	FALSE	FALSE	FALSE	565	0.028
IGFBP4p.Arg147Ter	IGFBP4	0.02768755349565357	0.01559575795383655	0	0.065626123833347	0.134956638958021	0.11627906976744186	NA	NA	NA	NA	0.0295533857628351	0.01919570016316345	Ter	Arg	FALSE	NA	3	0	0	0	0	2	0	0	0	0	0	1	0	0	0	0	0	0	0	0	0	0	0	0	0	0	0	0	0	0	0	0	0	0	0	0	0	0	0	0	0	0	0	0	0	0	0	0	0	0	0	0	0	0	0	0	0	0	0	0	0	0	0	0	0	0	22.03	FALSE	FALSE	FALSE	565	0.028
IQCA1p.Glu591Lys	IQCA1	0.02768755349565357	0.01559575795383655	0	0.06256062680288	0.134956638958021	0.11627906976744186	NA	NA	NA	NA	0.0295533857628351	0.01919570016316345	Lys	Glu	TRUE	NA	3	0	0	0	0	2	0	0	0	0	0	1	0	0	0	0	0	0	0	0	0	0	0	0	0	0	0	0	0	0	0	0	0	0	0	0	0	0	0	0	0	0	0	0	0	0	0	0	0	0	0	0	0	0	0	0	0	0	0	0	0	0	0	0	0	0	22.03	FALSE	FALSE	FALSE	565	0.028
IQSEC3p.Tyr14Cys	IQSEC3	0.02768755349565357	0.01559575795383655	0	0.06256062680288	0.134956638958021	0.11627906976744186	NA	NA	NA	NA	0.0295533857628351	0.01919570016316345	Cys	Tyr	TRUE	NA	3	0	0	0	0	2	0	0	0	0	0	1	0	0	0	0	0	0	0	0	0	0	0	0	0	0	0	0	0	0	0	0	0	0	0	0	0	0	0	0	0	0	0	0	0	0	0	0	0	0	0	0	0	0	0	0	0	0	0	0	0	0	0	0	0	0	22.08	FALSE	FALSE	FALSE	565	0.028
KCNG4p.Asp299Asn	KCNG4	0.02768755349565357	0.01559575795383655	0	0.06256062680288	0.134956638958021	0.11627906976744186	NA	NA	NA	NA	0.0295533857628351	0.01919570016316345	Asn	Asp	FALSE	NA	3	0	0	0	0	2	0	0	0	0	0	1	0	0	0	0	0	0	0	0	0	0	0	0	0	0	0	0	0	0	0	0	0	0	0	0	0	0	0	0	0	0	0	0	0	0	0	0	0	0	0	0	0	0	0	0	0	0	0	0	0	0	0	0	0	0	22.49	FALSE	FALSE	FALSE	565	0.028
KIAA1468p.Pro908His	KIAA1468	0.02768755349565357	0.01559575795383655	0	0.063615152553519	0.134956638958021	0.11627906976744186	NA	NA	NA	NA	0.0295533857628351	0.01919570016316345	His	Pro	TRUE	NA	3	0	0	0	0	2	0	0	0	0	0	1	0	0	0	0	0	0	0	0	0	0	0	0	0	0	0	0	0	0	0	0	0	0	0	0	0	0	0	0	0	0	0	0	0	0	0	0	0	0	0	0	0	0	0	0	0	0	0	0	0	0	0	0	0	0	22.07	FALSE	FALSE	FALSE	565	0.028
KLBp.Gly710Arg	KLB	0.02768755349565357	0.01559575795383655	0	0.06256062680288	0.134956638958021	0.11627906976744186	NA	NA	NA	NA	0.0295533857628351	0.01919570016316345	Arg	Gly	TRUE	NA	3	0	0	0	0	2	0	0	0	0	0	1	0	0	0	0	0	0	0	0	0	0	0	0	0	0	0	0	0	0	0	0	0	0	0	0	0	0	0	0	0	0	0	0	0	0	0	0	0	0	0	0	0	0	0	0	0	0	0	0	0	0	0	0	0	0	22.77	FALSE	FALSE	FALSE	565	0.028
KYp.Arg55Ter	KY	0.02768755349565357	0.01559575795383655	0	0.06256062680288	0.134956638958021	0.11627906976744186	NA	NA	NA	NA	0.0295533857628351	0.01919570016316345	Ter	Arg	FALSE	NA	3	0	0	0	0	2	0	0	0	0	0	1	0	0	0	0	0	0	0	0	0	0	0	0	0	0	0	0	0	0	0	0	0	0	0	0	0	0	0	0	0	0	0	0	0	0	0	0	0	0	0	0	0	0	0	0	0	0	0	0	0	0	0	0	0	0	22.35	FALSE	FALSE	FALSE	565	0.028
LILRB1p.Ser132Asn	LILRB1	0.02768755349565357	0.01559575795383655	0	0.065626123833347	0.134956638958021	0.11627906976744186	NA	NA	NA	NA	0.0295533857628351	0.01919570016316345	Asn	Ser	FALSE	NA	3	0	0	0	0	2	0	0	0	0	0	1	0	0	0	0	0	0	0	0	0	0	0	0	0	0	0	0	0	0	0	0	0	0	0	0	0	0	0	0	0	0	0	0	0	0	0	0	0	0	0	0	0	0	0	0	0	0	0	0	0	0	0	0	0	0	21.27	FALSE	FALSE	FALSE	565	0.028
LRRC32p.Ala74Thr	LRRC32	0.02768755349565357	0.01559575795383655	0	0.06256062680288	0.134956638958021	0.11627906976744186	NA	NA	NA	NA	0.0295533857628351	0.01919570016316345	Thr	Ala	TRUE	NA	3	0	0	0	0	2	0	0	0	0	0	1	0	0	0	0	0	0	0	0	0	0	0	0	0	0	0	0	0	0	0	0	0	0	0	0	0	0	0	0	0	0	0	0	0	0	0	0	0	0	0	0	0	0	0	0	0	0	0	0	0	0	0	0	0	0	22.82	FALSE	FALSE	FALSE	565	0.028
MICAL3p.Arg1320Gln	MICAL3	0.02768755349565357	0.01559575795383655	0	0.06256062680288	0.134956638958021	0.11627906976744186	NA	NA	NA	NA	0.0295533857628351	0.01919570016316345	Gln	Arg	FALSE	NA	3	0	0	0	0	2	0	0	0	0	0	1	0	0	0	0	0	0	0	0	0	0	0	0	0	0	0	0	0	0	0	0	0	0	0	0	0	0	0	0	0	0	0	0	0	0	0	0	0	0	0	0	0	0	0	0	0	0	0	0	0	0	0	0	0	0	21.83	FALSE	FALSE	FALSE	565	0.028
MYO1Hp.Arg503Gln	MYO1H	0.02768755349565357	0.01559575795383655	0	0.06256062680288	0.134956638958021	0.11627906976744186	NA	NA	NA	NA	0.0295533857628351	0.01919570016316345	Gln	Arg	FALSE	NA	3	0	0	0	0	2	0	0	0	0	0	1	0	0	0	0	0	0	0	0	0	0	0	0	0	0	0	0	0	0	0	0	0	0	0	0	0	0	0	0	0	0	0	0	0	0	0	0	0	0	0	0	0	0	0	0	0	0	0	0	0	0	0	0	0	0	21.61	FALSE	FALSE	FALSE	565	0.028
OR4N2p.Phe201Val	OR4N2	0.02768755349565357	0.01559575795383655	0	0.065626123833347	0.134956638958021	0.11627906976744186	NA	NA	NA	NA	0.0295533857628351	0.01919570016316345	Val	Phe	FALSE	NA	3	0	0	0	0	2	0	0	0	0	0	1	0	0	0	0	0	0	0	0	0	0	0	0	0	0	0	0	0	0	0	0	0	0	0	0	0	0	0	0	0	0	0	0	0	0	0	0	0	0	0	0	0	0	0	0	0	0	0	0	0	0	0	0	0	0	22.17	FALSE	FALSE	FALSE	565	0.028
OR56B4p.Glu58Lys	OR56B4	0.02768755349565357	0.01559575795383655	0	0.06256062680288	0.134956638958021	0.11627906976744186	NA	NA	NA	NA	0.0295533857628351	0.01919570016316345	Lys	Glu	TRUE	NA	3	0	0	0	0	2	0	0	0	0	0	1	0	0	0	0	0	0	0	0	0	0	0	0	0	0	0	0	0	0	0	0	0	0	0	0	0	0	0	0	0	0	0	0	0	0	0	0	0	0	0	0	0	0	0	0	0	0	0	0	0	0	0	0	0	0	22.61	FALSE	FALSE	FALSE	565	0.028
OTOFp.Val763Ile	OTOF	0.02768755349565357	0.01559575795383655	0	0.065626123833347	0.134956638958021	0.11627906976744186	NA	NA	NA	NA	0.0295533857628351	0.01919570016316345	Ile	Val	FALSE	NA	3	0	0	0	0	2	0	0	0	0	0	1	0	0	0	0	0	0	0	0	0	0	0	0	0	0	0	0	0	0	0	0	0	0	0	0	0	0	0	0	0	0	0	0	0	0	0	0	0	0	0	0	0	0	0	0	0	0	0	0	0	0	0	0	0	0	22.26	FALSE	FALSE	FALSE	565	0.028
PCDHA6p.Glu101Lys	PCDHA6	0.02768755349565357	0.01559575795383655	0	0.06256062680288	0.134956638958021	0.11627906976744186	NA	NA	NA	NA	0.0295533857628351	0.01919570016316345	Lys	Glu	TRUE	NA	3	0	0	0	0	2	0	0	0	0	0	1	0	0	0	0	0	0	0	0	0	0	0	0	0	0	0	0	0	0	0	0	0	0	0	0	0	0	0	0	0	0	0	0	0	0	0	0	0	0	0	0	0	0	0	0	0	0	0	0	0	0	0	0	0	0	22.29	FALSE	FALSE	FALSE	565	0.028
PCDHAC1p.Pro907His	PCDHAC1	0.02768755349565357	0.01559575795383655	0	0.065626123833347	0.134956638958021	0.11627906976744186	NA	NA	NA	NA	0.0295533857628351	0.01919570016316345	His	Pro	TRUE	NA	3	0	0	0	0	2	0	0	0	0	0	1	0	0	0	0	0	0	0	0	0	0	0	0	0	0	0	0	0	0	0	0	0	0	0	0	0	0	0	0	0	0	0	0	0	0	0	0	0	0	0	0	0	0	0	0	0	0	0	0	0	0	0	0	0	0	22.39	FALSE	FALSE	FALSE	565	0.028
PTPREp.Arg636Gln	PTPRE	0.02768755349565357	0.01559575795383655	0	0.06256062680288	0.134956638958021	0.11627906976744186	NA	NA	NA	NA	0.0295533857628351	0.01919570016316345	Gln	Arg	FALSE	NA	3	0	0	0	0	2	0	0	0	0	0	1	0	0	0	0	0	0	0	0	0	0	0	0	0	0	0	0	0	0	0	0	0	0	0	0	0	0	0	0	0	0	0	0	0	0	0	0	0	0	0	0	0	0	0	0	0	0	0	0	0	0	0	0	0	0	22.1	FALSE	FALSE	FALSE	565	0.028
PVRL1p.Thr153Ile	PVRL1	0.02768755349565357	0.01559575795383655	0	0.06256062680288	0.134956638958021	0.11627906976744186	NA	NA	NA	NA	0.0295533857628351	0.01919570016316345	Ile	Thr	FALSE	NA	3	0	0	0	0	2	0	0	0	0	0	1	0	0	0	0	0	0	0	0	0	0	0	0	0	0	0	0	0	0	0	0	0	0	0	0	0	0	0	0	0	0	0	0	0	0	0	0	0	0	0	0	0	0	0	0	0	0	0	0	0	0	0	0	0	0	22.86	FALSE	FALSE	FALSE	565	0.028
RAG1p.Arg112Cys	RAG1	0.02768755349565357	0.01559575795383655	0	0.06256062680288	0.134956638958021	0.11627906976744186	NA	NA	NA	NA	0.0295533857628351	0.01919570016316345	Cys	Arg	TRUE	NA	3	0	0	0	0	2	0	0	0	0	0	1	0	0	0	0	0	0	0	0	0	0	0	0	0	0	0	0	0	0	0	0	0	0	0	0	0	0	0	0	0	0	0	0	0	0	0	0	0	0	0	0	0	0	0	0	0	0	0	0	0	0	0	0	0	0	21.93	FALSE	FALSE	FALSE	565	0.028
RGAG1p.Pro119Ser	RGAG1	0.02768755349565357	0.01559575795383655	0	0.06256062680288	0.134956638958021	0.11627906976744186	NA	NA	NA	NA	0.0295533857628351	0.01919570016316345	Ser	Pro	TRUE	NA	3	0	0	0	0	2	0	0	0	0	0	1	0	0	0	0	0	0	0	0	0	0	0	0	0	0	0	0	0	0	0	0	0	0	0	0	0	0	0	0	0	0	0	0	0	0	0	0	0	0	0	0	0	0	0	0	0	0	0	0	0	0	0	0	0	0	22.93	FALSE	FALSE	FALSE	565	0.028
RIMS2p.Asp590Asn	RIMS2	0.02768755349565357	0.01559575795383655	0	0.06256062680288	0.134956638958021	0.11627906976744186	NA	NA	NA	NA	0.0295533857628351	0.01919570016316345	Asn	Asp	FALSE	NA	3	0	0	0	0	2	0	0	0	0	0	1	0	0	0	0	0	0	0	0	0	0	0	0	0	0	0	0	0	0	0	0	0	0	0	0	0	0	0	0	0	0	0	0	0	0	0	0	0	0	0	0	0	0	0	0	0	0	0	0	0	0	0	0	0	0	22.16	FALSE	FALSE	FALSE	565	0.028
RP1L1p.Arg273Gln	RP1L1	0.02768755349565357	0.01559575795383655	0	0.06256062680288	0.134956638958021	0.11627906976744186	NA	NA	NA	NA	0.0295533857628351	0.01919570016316345	Gln	Arg	FALSE	NA	3	0	0	0	0	2	0	0	0	0	0	1	0	0	0	0	0	0	0	0	0	0	0	0	0	0	0	0	0	0	0	0	0	0	0	0	0	0	0	0	0	0	0	0	0	0	0	0	0	0	0	0	0	0	0	0	0	0	0	0	0	0	0	0	0	0	23	FALSE	FALSE	FALSE	565	0.028
SDK2p.Asp670Asn	SDK2	0.02768755349565357	0.01559575795383655	0	0.06256062680288	0.134956638958021	0.11627906976744186	NA	NA	NA	NA	0.0295533857628351	0.01919570016316345	Asn	Asp	FALSE	NA	3	0	0	0	0	2	0	0	0	0	0	1	0	0	0	0	0	0	0	0	0	0	0	0	0	0	0	0	0	0	0	0	0	0	0	0	0	0	0	0	0	0	0	0	0	0	0	0	0	0	0	0	0	0	0	0	0	0	0	0	0	0	0	0	0	0	22.7	FALSE	FALSE	FALSE	565	0.028
SGMS2p.Ser364Leu	SGMS2	0.02768755349565357	0.01559575795383655	0	0.06256062680288	0.134956638958021	0.11627906976744186	NA	NA	NA	NA	0.0295533857628351	0.01919570016316345	Leu	Ser	FALSE	NA	3	0	0	0	0	2	0	0	0	0	0	1	0	0	0	0	0	0	0	0	0	0	0	0	0	0	0	0	0	0	0	0	0	0	0	0	0	0	0	0	0	0	0	0	0	0	0	0	0	0	0	0	0	0	0	0	0	0	0	0	0	0	0	0	0	0	21.89	FALSE	FALSE	FALSE	565	0.028
SLC2A6p.Gly319Val	SLC2A6	0.02768755349565357	0.01559575795383655	0	0.06256062680288	0.134956638958021	0.11627906976744186	NA	NA	NA	NA	0.0295533857628351	0.01919570016316345	Val	Gly	FALSE	NA	3	0	0	0	0	2	0	0	0	0	0	1	0	0	0	0	0	0	0	0	0	0	0	0	0	0	0	0	0	0	0	0	0	0	0	0	0	0	0	0	0	0	0	0	0	0	0	0	0	0	0	0	0	0	0	0	0	0	0	0	0	0	0	0	0	0	22.48	FALSE	FALSE	FALSE	565	0.028
SLC6A5p.Gly718Arg	SLC6A5	0.02768755349565357	0.01559575795383655	0	0.065626123833347	0.134956638958021	0.11627906976744186	NA	NA	NA	NA	0.0295533857628351	0.01919570016316345	Arg	Gly	TRUE	NA	3	0	0	0	0	2	0	0	0	0	0	1	0	0	0	0	0	0	0	0	0	0	0	0	0	0	0	0	0	0	0	0	0	0	0	0	0	0	0	0	0	0	0	0	0	0	0	0	0	0	0	0	0	0	0	0	0	0	0	0	0	0	0	0	0	0	22.47	FALSE	FALSE	FALSE	565	0.028
SLCO1B3p.Pro275Ser	SLCO1B3	0.02768755349565357	0.01559575795383655	0	0.06256062680288	0.134956638958021	0.11627906976744186	NA	NA	NA	NA	0.0295533857628351	0.01919570016316345	Ser	Pro	TRUE	NA	3	0	0	0	0	2	0	0	0	0	0	1	0	0	0	0	0	0	0	0	0	0	0	0	0	0	0	0	0	0	0	0	0	0	0	0	0	0	0	0	0	0	0	0	0	0	0	0	0	0	0	0	0	0	0	0	0	0	0	0	0	0	0	0	0	0	22.78	FALSE	FALSE	FALSE	565	0.028
SLCO4A1p.Gly279Ser	SLCO4A1	0.02768755349565357	0.01559575795383655	0	0.06256062680288	0.134956638958021	0.11627906976744186	NA	NA	NA	NA	0.0295533857628351	0.01919570016316345	Ser	Gly	TRUE	NA	3	0	0	0	0	2	0	0	0	0	0	1	0	0	0	0	0	0	0	0	0	0	0	0	0	0	0	0	0	0	0	0	0	0	0	0	0	0	0	0	0	0	0	0	0	0	0	0	0	0	0	0	0	0	0	0	0	0	0	0	0	0	0	0	0	0	22.23	FALSE	FALSE	FALSE	565	0.028
TGM7p.Met460Ile	TGM7	0.02768755349565357	0.01559575795383655	0	0.06256062680288	0.134956638958021	0.11627906976744186	NA	NA	NA	NA	0.0295533857628351	0.01919570016316345	Ile	Met	FALSE	NA	3	0	0	0	0	2	0	0	0	0	0	1	0	0	0	0	0	0	0	0	0	0	0	0	0	0	0	0	0	0	0	0	0	0	0	0	0	0	0	0	0	0	0	0	0	0	0	0	0	0	0	0	0	0	0	0	0	0	0	0	0	0	0	0	0	0	22.22	FALSE	FALSE	FALSE	565	0.028
TGp.Gly1456Val	TG	0.02768755349565357	0.01559575795383655	0	0.06256062680288	0.134956638958021	0.11627906976744186	NA	NA	NA	NA	0.0295533857628351	0.01919570016316345	Val	Gly	FALSE	NA	3	0	0	0	0	2	0	0	0	0	0	1	0	0	0	0	0	0	0	0	0	0	0	0	0	0	0	0	0	0	0	0	0	0	0	0	0	0	0	0	0	0	0	0	0	0	0	0	0	0	0	0	0	0	0	0	0	0	0	0	0	0	0	0	0	0	22.85	FALSE	FALSE	FALSE	565	0.028
TLE4p.Pro447Gln	TLE4	0.02768755349565357	0.01559575795383655	0	0.06256062680288	0.134956638958021	0.11627906976744186	NA	NA	NA	NA	0.0295533857628351	0.01919570016316345	Gln	Pro	FALSE	NA	3	0	0	0	0	2	0	0	0	0	0	1	0	0	0	0	0	0	0	0	0	0	0	0	0	0	0	0	0	0	0	0	0	0	0	0	0	0	0	0	0	0	0	0	0	0	0	0	0	0	0	0	0	0	0	0	0	0	0	0	0	0	0	0	0	0	21.78	FALSE	TRUE	FALSE	565	0.028
TP53p.Cys141Gly	TP53	0.02768755349565357	0.01559575795383655	0	0.065626123833347	0.134956638958021	0.11627906976744186	NA	NA	NA	NA	0.0295533857628351	0.01919570016316345	Gly	Cys	FALSE	1	3	0	0	0	0	2	0	0	0	0	0	1	0	0	0	0	0	0	0	0	0	0	0	0	0	0	0	0	0	0	0	0	0	0	0	0	0	0	0	0	0	0	0	0	0	0	0	0	0	0	0	0	0	0	0	0	0	0	0	0	0	0	0	0	0	0	22.78	FALSE	FALSE	FALSE	565	0.028
TRPC4p.Gly424Asp	TRPC4	0.02768755349565357	0.01559575795383655	0	0.06256062680288	0.134956638958021	0.11627906976744186	NA	NA	NA	NA	0.0295533857628351	0.01919570016316345	Asp	Gly	FALSE	NA	3	0	0	0	0	2	0	0	0	0	0	1	0	0	0	0	0	0	0	0	0	0	0	0	0	0	0	0	0	0	0	0	0	0	0	0	0	0	0	0	0	0	0	0	0	0	0	0	0	0	0	0	0	0	0	0	0	0	0	0	0	0	0	0	0	0	22.75	FALSE	FALSE	FALSE	565	0.028
TRPV3p.Glu133Lys	TRPV3	0.02768755349565357	0.01559575795383655	0	0.06256062680288	0.134956638958021	0.11627906976744186	NA	NA	NA	NA	0.0295533857628351	0.01919570016316345	Lys	Glu	TRUE	NA	3	0	0	0	0	2	0	0	0	0	0	1	0	0	0	0	0	0	0	0	0	0	0	0	0	0	0	0	0	0	0	0	0	0	0	0	0	0	0	0	0	0	0	0	0	0	0	0	0	0	0	0	0	0	0	0	0	0	0	0	0	0	0	0	0	0	22.03	FALSE	FALSE	FALSE	565	0.028
USH1Cp.Gly255Trp	USH1C	0.02768755349565357	0.01559575795383655	0	0.06256062680288	0.134956638958021	0.11627906976744186	NA	NA	NA	NA	0.0295533857628351	0.01919570016316345	Trp	Gly	FALSE	NA	3	0	0	0	0	2	0	0	0	0	0	1	0	0	0	0	0	0	0	0	0	0	0	0	0	0	0	0	0	0	0	0	0	0	0	0	0	0	0	0	0	0	0	0	0	0	0	0	0	0	0	0	0	0	0	0	0	0	0	0	0	0	0	0	0	0	22.85	FALSE	FALSE	FALSE	565	0.028
XKR3p.Arg249Cys	XKR3	0.02768755349565357	0.01559575795383655	0	0.065626123833347	0.134956638958021	0.11627906976744186	NA	NA	NA	NA	0.0295533857628351	0.01919570016316345	Cys	Arg	TRUE	NA	3	0	0	0	0	2	0	0	0	0	0	1	0	0	0	0	0	0	0	0	0	0	0	0	0	0	0	0	0	0	0	0	0	0	0	0	0	0	0	0	0	0	0	0	0	0	0	0	0	0	0	0	0	0	0	0	0	0	0	0	0	0	0	0	0	0	22.48	FALSE	FALSE	FALSE	565	0.028
ABCB6p.Arg584His	ABCB6	0.02768438327181832	0.02079434393844874	0.00554212675098871	0.058578681302924	NA	NA	NA	NA	NA	NA	0.03990663907032412	0.0383914003263269	His	Arg	TRUE	NA	4	0	0	1	0	0	0	0	2	0	0	0	0	0	0	0	0	0	0	0	0	0	0	0	0	0	0	0	0	0	0	0	1	0	0	0	0	0	0	0	0	0	0	0	0	0	0	0	0	0	0	0	0	0	0	0	0	0	0	0	0	0	0	0	0	0	34.22	FALSE	FALSE	FALSE	565	0.028
GRIA1p.Thr120Met	GRIA1	0.02768438327181832	0.02079434393844874	0.00554212675098871	0.058604931786049	NA	NA	NA	NA	NA	NA	0.03990663907032412	0.0383914003263269	Met	Thr	FALSE	NA	4	0	0	1	0	0	0	0	2	0	0	0	0	0	0	0	0	0	0	0	0	0	0	0	0	0	0	0	0	0	0	0	1	0	0	0	0	0	0	0	0	0	0	0	0	0	0	0	0	0	0	0	0	0	0	0	0	0	0	0	0	0	0	0	0	0	32.44	FALSE	FALSE	FALSE	565	0.028
ITGB4p.Arg554Ter	ITGB4	0.02768438327181832	0.02079434393844874	0.00554212675098871	0.057700978535337	NA	NA	NA	NA	NA	NA	0.03990663907032412	0.0383914003263269	Ter	Arg	FALSE	NA	4	0	0	1	0	0	0	0	2	0	0	0	0	0	0	0	0	0	0	0	0	0	0	0	0	0	0	0	0	0	0	0	1	0	0	0	0	0	0	0	0	0	0	0	0	0	0	0	0	0	0	0	0	0	0	0	0	0	0	0	0	0	0	0	0	0	33.59	FALSE	FALSE	FALSE	565	0.028
MAML3p.Arg193Ter	MAML3	0.02768438327181832	0.02079434393844874	0.00554212675098871	0.058604931786049	NA	NA	NA	NA	NA	NA	0.03990663907032412	0.0383914003263269	Ter	Arg	FALSE	NA	4	0	0	1	0	0	0	0	2	0	0	0	0	0	0	0	0	0	0	0	0	0	0	0	0	0	0	0	0	0	0	0	1	0	0	0	0	0	0	0	0	0	0	0	0	0	0	0	0	0	0	0	0	0	0	0	0	0	0	0	0	0	0	0	0	0	32.94	FALSE	FALSE	FALSE	565	0.028
TTC37p.Arg514His	TTC37	0.02768438327181832	0.02079434393844874	0.00554212675098871	0.058578681302924	NA	NA	NA	NA	NA	NA	0.03990663907032412	0.0383914003263269	His	Arg	TRUE	NA	4	0	0	1	0	0	0	0	2	0	0	0	0	0	0	0	0	0	0	0	0	0	0	0	0	0	0	0	0	0	0	0	1	0	0	0	0	0	0	0	0	0	0	0	0	0	0	0	0	0	0	0	0	0	0	0	0	0	0	0	0	0	0	0	0	0	34.25	FALSE	FALSE	FALSE	565	0.028
ADAMTSL3p.Arg913Cys	ADAMTSL3	0.02767550780238403	0.02079434393844874	0.00462929803084247	0.059077641769682	NA	NA	0.05253690155982787	0.056980056980056974	NA	NA	0.033220778886850016	0.028793550244745177	Cys	Arg	TRUE	NA	4	0	0	2	0	0	0	0	1	0	0	0	0	0	0	1	0	0	0	0	0	0	0	0	0	0	0	0	0	0	0	0	0	0	0	0	0	0	0	0	0	0	0	0	0	0	0	0	0	0	0	0	0	0	0	0	0	0	0	0	0	0	0	0	0	0	34.76	FALSE	FALSE	FALSE	565	0.028
BRIP1p.Ala745Thr	BRIP1	0.02767550780238403	0.02079434393844874	0.00462929803084247	0.05906748491546399	NA	NA	0.05253690155982787	0.056980056980056974	NA	NA	0.033220778886850016	0.028793550244745177	Thr	Ala	TRUE	1	4	0	0	2	0	0	0	0	1	0	0	0	0	0	0	1	0	0	0	0	0	0	0	0	0	0	0	0	0	0	0	0	0	0	0	0	0	0	0	0	0	0	0	0	0	0	0	0	0	0	0	0	0	0	0	0	0	0	0	0	0	0	0	0	0	0	33.31	FALSE	FALSE	FALSE	565	0.028
CASZ1p.Glu199Lys	CASZ1	0.02767550780238403	0.02079434393844874	0.00462929803084247	0.05947375908420199	NA	NA	0.05253690155982787	0.056980056980056974	NA	NA	0.033220778886850016	0.028793550244745177	Lys	Glu	TRUE	NA	4	0	0	2	0	0	0	0	1	0	0	0	0	0	0	1	0	0	0	0	0	0	0	0	0	0	0	0	0	0	0	0	0	0	0	0	0	0	0	0	0	0	0	0	0	0	0	0	0	0	0	0	0	0	0	0	0	0	0	0	0	0	0	0	0	0	33.730000000000004	FALSE	FALSE	FALSE	565	0.028
CHIAp.Glu70Lys	CHIA	0.02767550780238403	0.02079434393844874	0.00462929803084247	0.05947375908420199	NA	NA	0.05253690155982787	0.056980056980056974	NA	NA	0.033220778886850016	0.028793550244745177	Lys	Glu	TRUE	NA	4	0	0	2	0	0	0	0	1	0	0	0	0	0	0	1	0	0	0	0	0	0	0	0	0	0	0	0	0	0	0	0	0	0	0	0	0	0	0	0	0	0	0	0	0	0	0	0	0	0	0	0	0	0	0	0	0	0	0	0	0	0	0	0	0	0	35.02	FALSE	FALSE	FALSE	565	0.028
CSNK1Dp.Arg115His	CSNK1D	0.02767550780238403	0.02079434393844874	0.00462929803084247	0.058560930364055	NA	NA	0.05253690155982787	0.056980056980056974	NA	NA	0.033220778886850016	0.028793550244745177	His	Arg	TRUE	NA	4	0	0	2	0	0	0	0	1	0	0	0	0	0	0	1	0	0	0	0	0	0	0	0	0	0	0	0	0	0	0	0	0	0	0	0	0	0	0	0	0	0	0	0	0	0	0	0	0	0	0	0	0	0	0	0	0	0	0	0	0	0	0	0	0	0	34.22	FALSE	FALSE	FALSE	565	0.028
GDF2p.Arg68Cys	GDF2	0.02767550780238403	0.02079434393844874	0.00462929803084247	0.058560930364055	NA	NA	0.05253690155982787	0.056980056980056974	NA	NA	0.033220778886850016	0.028793550244745177	Cys	Arg	TRUE	NA	4	0	0	2	0	0	0	0	1	0	0	0	0	0	0	1	0	0	0	0	0	0	0	0	0	0	0	0	0	0	0	0	0	0	0	0	0	0	0	0	0	0	0	0	0	0	0	0	0	0	0	0	0	0	0	0	0	0	0	0	0	0	0	0	0	0	34.68	FALSE	FALSE	FALSE	565	0.028
KCNH4p.Val522Ile	KCNH4	0.02767550780238403	0.02079434393844874	0.00462929803084247	0.058561808512869	NA	NA	0.05253690155982787	0.056980056980056974	NA	NA	0.033220778886850016	0.028793550244745177	Ile	Val	FALSE	NA	4	0	0	2	0	0	0	0	1	0	0	0	0	0	0	1	0	0	0	0	0	0	0	0	0	0	0	0	0	0	0	0	0	0	0	0	0	0	0	0	0	0	0	0	0	0	0	0	0	0	0	0	0	0	0	0	0	0	0	0	0	0	0	0	0	0	34.59	FALSE	FALSE	FALSE	565	0.028
KRTAP4-2p.Arg37His	KRTAP4-2	0.02767550780238403	0.02079434393844874	0.00462929803084247	0.05947375908420199	NA	NA	0.05253690155982787	0.056980056980056974	NA	NA	0.033220778886850016	0.028793550244745177	His	Arg	TRUE	NA	4	0	0	2	0	0	0	0	1	0	0	0	0	0	0	1	0	0	0	0	0	0	0	0	0	0	0	0	0	0	0	0	0	0	0	0	0	0	0	0	0	0	0	0	0	0	0	0	0	0	0	0	0	0	0	0	0	0	0	0	0	0	0	0	0	0	35.43	FALSE	FALSE	FALSE	565	0.028
LAMC3p.Arg447Cys	LAMC3	0.02767550780238403	0.02079434393844874	0.00462929803084247	0.058560930364055	NA	NA	0.05253690155982787	0.056980056980056974	NA	NA	0.033220778886850016	0.028793550244745177	Cys	Arg	TRUE	NA	4	0	0	2	0	0	0	0	1	0	0	0	0	0	0	1	0	0	0	0	0	0	0	0	0	0	0	0	0	0	0	0	0	0	0	0	0	0	0	0	0	0	0	0	0	0	0	0	0	0	0	0	0	0	0	0	0	0	0	0	0	0	0	0	0	0	35.02	FALSE	FALSE	FALSE	565	0.028
MISPp.Arg298His	MISP	0.02767550780238403	0.02079434393844874	0.00462929803084247	0.05947375908420199	NA	NA	0.05253690155982787	0.056980056980056974	NA	NA	0.033220778886850016	0.028793550244745177	His	Arg	TRUE	NA	4	0	0	2	0	0	0	0	1	0	0	0	0	0	0	1	0	0	0	0	0	0	0	0	0	0	0	0	0	0	0	0	0	0	0	0	0	0	0	0	0	0	0	0	0	0	0	0	0	0	0	0	0	0	0	0	0	0	0	0	0	0	0	0	0	0	34.52	FALSE	FALSE	FALSE	565	0.028
MOSp.Ala325Val	MOS	0.02767550780238403	0.02079434393844874	0.00462929803084247	0.05958419632109099	NA	NA	0.05253690155982787	0.056980056980056974	NA	NA	0.033220778886850016	0.028793550244745177	Val	Ala	FALSE	NA	4	0	0	2	0	0	0	0	1	0	0	0	0	0	0	1	0	0	0	0	0	0	0	0	0	0	0	0	0	0	0	0	0	0	0	0	0	0	0	0	0	0	0	0	0	0	0	0	0	0	0	0	0	0	0	0	0	0	0	0	0	0	0	0	0	0	34.94	FALSE	FALSE	FALSE	565	0.028
MUC6p.Ala2261Thr	MUC6	0.02767550780238403	0.02079434393844874	0.00462929803084247	0.05947375908420199	NA	NA	0.05253690155982787	0.056980056980056974	NA	NA	0.033220778886850016	0.028793550244745177	Thr	Ala	TRUE	2	4	0	0	2	0	0	0	0	1	0	0	0	0	0	0	1	0	0	0	0	0	0	0	0	0	0	0	0	0	0	0	0	0	0	0	0	0	0	0	0	0	0	0	0	0	0	0	0	0	0	0	0	0	0	0	0	0	0	0	0	0	0	0	0	0	0	34.37	FALSE	FALSE	FALSE	565	0.028
OR51M1p.Ala227Thr	OR51M1	0.02767550780238403	0.02079434393844874	0.00462929803084247	0.05947375908420199	NA	NA	0.05253690155982787	0.056980056980056974	NA	NA	0.033220778886850016	0.028793550244745177	Thr	Ala	TRUE	NA	4	0	0	2	0	0	0	0	1	0	0	0	0	0	0	1	0	0	0	0	0	0	0	0	0	0	0	0	0	0	0	0	0	0	0	0	0	0	0	0	0	0	0	0	0	0	0	0	0	0	0	0	0	0	0	0	0	0	0	0	0	0	0	0	0	0	34.52	FALSE	FALSE	FALSE	565	0.028
PCDHA13p.Ala733Val	PCDHA13	0.02767550780238403	0.02079434393844874	0.00462929803084247	0.05947375908420199	NA	NA	0.05253690155982787	0.056980056980056974	NA	NA	0.033220778886850016	0.028793550244745177	Val	Ala	FALSE	NA	4	0	0	2	0	0	0	0	1	0	0	0	0	0	0	1	0	0	0	0	0	0	0	0	0	0	0	0	0	0	0	0	0	0	0	0	0	0	0	0	0	0	0	0	0	0	0	0	0	0	0	0	0	0	0	0	0	0	0	0	0	0	0	0	0	0	33.74	FALSE	FALSE	FALSE	565	0.028
PDIA5p.Arg225Cys	PDIA5	0.02767550780238403	0.02079434393844874	0.00462929803084247	0.05947375908420199	NA	NA	0.05253690155982787	0.056980056980056974	NA	NA	0.033220778886850016	0.028793550244745177	Cys	Arg	TRUE	NA	4	0	0	2	0	0	0	0	1	0	0	0	0	0	0	1	0	0	0	0	0	0	0	0	0	0	0	0	0	0	0	0	0	0	0	0	0	0	0	0	0	0	0	0	0	0	0	0	0	0	0	0	0	0	0	0	0	0	0	0	0	0	0	0	0	0	34.32	FALSE	FALSE	FALSE	565	0.028
PPP1R9Ap.Glu104Ter	PPP1R9A	0.02767550780238403	0.02079434393844874	0.00462929803084247	0.05947375908420199	NA	NA	0.05253690155982787	0.056980056980056974	NA	NA	0.033220778886850016	0.028793550244745177	Ter	Glu	FALSE	NA	4	0	0	2	0	0	0	0	1	0	0	0	0	0	0	1	0	0	0	0	0	0	0	0	0	0	0	0	0	0	0	0	0	0	0	0	0	0	0	0	0	0	0	0	0	0	0	0	0	0	0	0	0	0	0	0	0	0	0	0	0	0	0	0	0	0	34.61	FALSE	FALSE	FALSE	565	0.028
R3HCC1Lp.Arg69Gln	R3HCC1L	0.02767550780238403	0.02079434393844874	0.00462929803084247	0.05906748491546399	NA	NA	0.05253690155982787	0.056980056980056974	NA	NA	0.033220778886850016	0.028793550244745177	Gln	Arg	FALSE	NA	4	0	0	2	0	0	0	0	1	0	0	0	0	0	0	1	0	0	0	0	0	0	0	0	0	0	0	0	0	0	0	0	0	0	0	0	0	0	0	0	0	0	0	0	0	0	0	0	0	0	0	0	0	0	0	0	0	0	0	0	0	0	0	0	0	0	34.31	FALSE	FALSE	FALSE	565	0.028
SCN1Ap.Arg1912Ter	SCN1A	0.02767550780238403	0.02079434393844874	0.00462929803084247	0.059077641769682	NA	NA	0.05253690155982787	0.056980056980056974	NA	NA	0.033220778886850016	0.028793550244745177	Ter	Arg	FALSE	NA	4	0	0	2	0	0	0	0	1	0	0	0	0	0	0	1	0	0	0	0	0	0	0	0	0	0	0	0	0	0	0	0	0	0	0	0	0	0	0	0	0	0	0	0	0	0	0	0	0	0	0	0	0	0	0	0	0	0	0	0	0	0	0	0	0	0	34.07	FALSE	FALSE	FALSE	565	0.028
SEMA7Ap.Arg622His	SEMA7A	0.02767550780238403	0.02079434393844874	0.00462929803084247	0.05906748491546399	NA	NA	0.05253690155982787	0.056980056980056974	NA	NA	0.033220778886850016	0.028793550244745177	His	Arg	TRUE	NA	4	0	0	2	0	0	0	0	1	0	0	0	0	0	0	1	0	0	0	0	0	0	0	0	0	0	0	0	0	0	0	0	0	0	0	0	0	0	0	0	0	0	0	0	0	0	0	0	0	0	0	0	0	0	0	0	0	0	0	0	0	0	0	0	0	0	34.06	FALSE	FALSE	FALSE	565	0.028
SLC12A5p.Arg803Cys	SLC12A5	0.02767550780238403	0.02079434393844874	0.00462929803084247	0.05951051389751399	NA	NA	0.05253690155982787	0.056980056980056974	NA	NA	0.033220778886850016	0.028793550244745177	Cys	Arg	TRUE	NA	4	0	0	2	0	0	0	0	1	0	0	0	0	0	0	1	0	0	0	0	0	0	0	0	0	0	0	0	0	0	0	0	0	0	0	0	0	0	0	0	0	0	0	0	0	0	0	0	0	0	0	0	0	0	0	0	0	0	0	0	0	0	0	0	0	0	33.18	FALSE	FALSE	FALSE	565	0.028
TRPM3p.Arg429Trp	TRPM3	0.02767550780238403	0.02079434393844874	0.00462929803084247	0.05947375908420199	NA	NA	0.05253690155982787	0.056980056980056974	NA	NA	0.033220778886850016	0.028793550244745177	Trp	Arg	FALSE	NA	4	0	0	2	0	0	0	0	1	0	0	0	0	0	0	1	0	0	0	0	0	0	0	0	0	0	0	0	0	0	0	0	0	0	0	0	0	0	0	0	0	0	0	0	0	0	0	0	0	0	0	0	0	0	0	0	0	0	0	0	0	0	0	0	0	0	34.910000000000004	FALSE	FALSE	FALSE	565	0.028
UTRNp.Arg1287His	UTRN	0.02767550780238403	0.02079434393844874	0.00462929803084247	0.05947375908420199	NA	NA	0.05253690155982787	0.056980056980056974	NA	NA	0.033220778886850016	0.028793550244745177	His	Arg	TRUE	NA	4	0	0	2	0	0	0	0	1	0	0	0	0	0	0	1	0	0	0	0	0	0	0	0	0	0	0	0	0	0	0	0	0	0	0	0	0	0	0	0	0	0	0	0	0	0	0	0	0	0	0	0	0	0	0	0	0	0	0	0	0	0	0	0	0	0	34.12	FALSE	FALSE	FALSE	565	0.028
ZMYM3p.Val844Ile	ZMYM3	0.02767550780238403	0.02079434393844874	0.00462929803084247	0.05947375908420199	NA	NA	0.05253690155982787	0.056980056980056974	NA	NA	0.033220778886850016	0.028793550244745177	Ile	Val	FALSE	2	4	0	0	2	0	0	0	0	1	0	0	0	0	0	0	1	0	0	0	0	0	0	0	0	0	0	0	0	0	0	0	0	0	0	0	0	0	0	0	0	0	0	0	0	0	0	0	0	0	0	0	0	0	0	0	0	0	0	0	0	0	0	0	0	0	0	33.86	FALSE	FALSE	FALSE	565	0.028
ZNF445p.Ala529Val	ZNF445	0.02767550780238403	0.02079434393844874	0.00462929803084247	0.05947375908420199	NA	NA	0.05253690155982787	0.056980056980056974	NA	NA	0.033220778886850016	0.028793550244745177	Val	Ala	FALSE	NA	4	0	0	2	0	0	0	0	1	0	0	0	0	0	0	1	0	0	0	0	0	0	0	0	0	0	0	0	0	0	0	0	0	0	0	0	0	0	0	0	0	0	0	0	0	0	0	0	0	0	0	0	0	0	0	0	0	0	0	0	0	0	0	0	0	0	34.29	FALSE	FALSE	FALSE	565	0.028
MYO16p.Val1268Ile	MYO16	0.0276638053475622	0.02079434393844874	0.00255428738098446	0.060295804341336	NA	NA	0.0965712051909014	0.056980056980056974	NA	NA	0.02761081597286412	0.028793550244745177	Ile	Val	FALSE	NA	4	0	0	1	0	0	0	0	0	0	1	0	0	0	0	0	1	0	0	0	0	0	0	0	0	0	0	0	0	0	0	0	1	0	0	0	0	0	0	0	0	0	0	0	0	0	0	0	0	0	0	0	0	0	0	0	0	0	0	0	0	0	0	0	0	0	36.19	FALSE	FALSE	FALSE	565	0.028
CNBD1p.Arg380Ter	CNBD1	0.02766127489839774	0.02079434393844874	0.00360824731341763	0.059461520084948	NA	NA	NA	NA	NA	NA	0.039873328683434045	0.0383914003263269	Ter	Arg	FALSE	2	4	0	0	1	0	0	0	0	1	1	0	0	0	0	0	0	0	0	0	0	0	0	0	1	0	0	0	0	0	0	0	0	0	0	0	0	0	0	0	0	0	0	0	0	0	0	0	0	0	0	0	0	0	0	0	0	0	0	0	0	0	0	0	0	0	0	34.28	FALSE	FALSE	FALSE	565	0.028
DMRT3p.Val418Ile	DMRT3	0.02766127489839774	0.02079434393844874	0.00360824731341763	0.060466343993654	NA	NA	NA	NA	NA	NA	0.039873328683434045	0.0383914003263269	Ile	Val	FALSE	NA	4	0	0	1	0	0	0	0	1	1	0	0	0	0	0	0	0	0	0	0	0	0	0	1	0	0	0	0	0	0	0	0	0	0	0	0	0	0	0	0	0	0	0	0	0	0	0	0	0	0	0	0	0	0	0	0	0	0	0	0	0	0	0	0	0	0	34.45	FALSE	FALSE	FALSE	565	0.028
RYR2p.Ala266Thr	RYR2	0.02766127489839774	0.02079434393844874	0.00360824731341763	0.061154585442268	NA	NA	NA	NA	NA	NA	0.039873328683434045	0.0383914003263269	Thr	Ala	TRUE	NA	4	0	0	1	0	0	0	0	1	1	0	0	0	0	0	0	0	0	0	0	0	0	0	1	0	0	0	0	0	0	0	0	0	0	0	0	0	0	0	0	0	0	0	0	0	0	0	0	0	0	0	0	0	0	0	0	0	0	0	0	0	0	0	0	0	0	34.14	FALSE	FALSE	FALSE	565	0.028
HMCN1p.Arg5176His	HMCN1	0.02765843107323909	0.02599292992306092	0.00458638462697605	0.05914742278536501	NA	NA	NA	NA	NA	NA	0.03938619294877102	0.0383914003263269	His	Arg	TRUE	NA	5	0	0	2	0	0	0	0	0	0	0	0	0	0	0	0	0	0	0	0	0	0	0	0	0	0	0	0	1	0	0	0	0	0	0	0	0	0	0	0	0	0	1	0	0	0	0	0	0	0	1	0	0	0	0	0	0	0	0	0	0	0	0	0	0	0	47.05	FALSE	FALSE	FALSE	565	0.028
PCDHA4p.Ala370Thr	PCDHA4	0.0276512365280749	0.01559575795383655	0	0.064721738168924	NA	NA	NA	NA	NA	NA	0.022765588634021703	0.01919570016316345	Thr	Ala	TRUE	NA	3	0	0	0	0	1	0	0	1	0	0	0	0	0	0	0	0	0	0	0	0	0	0	0	0	0	0	0	0	0	0	0	0	0	0	0	0	0	0	0	0	0	0	0	0	0	0	0	0	0	0	0	0	0	0	0	1	0	0	0	0	0	0	0	0	0	22.97	FALSE	FALSE	FALSE	565	0.028
PIWIL1p.Asp632Asn	PIWIL1	0.0276512365280749	0.01559575795383655	0	0.06555348989819	NA	NA	NA	NA	NA	NA	0.022765588634021703	0.01919570016316345	Asn	Asp	FALSE	NA	3	0	0	0	0	1	0	0	1	0	0	0	0	0	0	0	0	0	0	0	0	0	0	0	0	0	0	0	0	0	0	0	0	0	0	0	0	0	0	0	0	0	0	0	0	0	0	0	0	0	0	0	0	0	0	0	1	0	0	0	0	0	0	0	0	0	22.46	FALSE	FALSE	FALSE	565	0.028
ANKRD30Ap.Ser914Phe	ANKRD30A	0.02764958359740151	0.01559575795383655	0	0.063431020288089	0.134956638958021	0.11627906976744186	NA	NA	NA	NA	0.029498628490193007	0.01919570016316345	Phe	Ser	FALSE	NA	3	0	1	0	0	0	0	0	0	1	0	1	0	0	0	0	0	0	0	0	0	0	0	0	0	0	0	0	0	0	0	0	0	0	0	0	0	0	0	0	0	0	0	0	0	0	0	0	0	0	0	0	0	0	0	0	0	0	0	0	0	0	0	0	0	0	22.81	FALSE	FALSE	FALSE	565	0.028
MTA3p.Ser351Phe	MTA3	0.02764958359740151	0.01559575795383655	0	0.06411170353022799	0.134956638958021	0.11627906976744186	NA	NA	NA	NA	0.029498628490193007	0.01919570016316345	Phe	Ser	FALSE	NA	3	0	1	0	0	0	0	0	0	1	0	1	0	0	0	0	0	0	0	0	0	0	0	0	0	0	0	0	0	0	0	0	0	0	0	0	0	0	0	0	0	0	0	0	0	0	0	0	0	0	0	0	0	0	0	0	0	0	0	0	0	0	0	0	0	0	22	FALSE	FALSE	FALSE	565	0.028
CCDC80p.Gly873Arg	CCDC80	0.02764956680075622	0.01559575795383655	0	0.063284797651055	0.134956638958021	0.11627906976744186	NA	NA	NA	NA	0.029498628490193007	0.01919570016316345	Arg	Gly	TRUE	NA	3	0	1	0	0	0	0	0	0	1	0	1	0	0	0	0	0	0	0	0	0	0	0	0	0	0	0	0	0	0	0	0	0	0	0	0	0	0	0	0	0	0	0	0	0	0	0	0	0	0	0	0	0	0	0	0	0	0	0	0	0	0	0	0	0	0	22.27	FALSE	FALSE	FALSE	565	0.028
CPB1p.Glu399Lys	CPB1	0.02764956680075622	0.01559575795383655	0	0.063430981754838	0.134956638958021	0.11627906976744186	NA	NA	NA	NA	0.029498628490193007	0.01919570016316345	Lys	Glu	TRUE	NA	3	0	1	0	0	0	0	0	0	1	0	1	0	0	0	0	0	0	0	0	0	0	0	0	0	0	0	0	0	0	0	0	0	0	0	0	0	0	0	0	0	0	0	0	0	0	0	0	0	0	0	0	0	0	0	0	0	0	0	0	0	0	0	0	0	0	22.1	FALSE	FALSE	FALSE	565	0.028
DLGAP2p.Asp268Asn	DLGAP2	0.02764956680075622	0.01559575795383655	0	0.063590528326743	0.134956638958021	0.11627906976744186	NA	NA	NA	NA	0.029498628490193007	0.01919570016316345	Asn	Asp	FALSE	NA	3	0	1	0	0	0	0	0	0	1	0	1	0	0	0	0	0	0	0	0	0	0	0	0	0	0	0	0	0	0	0	0	0	0	0	0	0	0	0	0	0	0	0	0	0	0	0	0	0	0	0	0	0	0	0	0	0	0	0	0	0	0	0	0	0	0	22.28	FALSE	FALSE	FALSE	565	0.028
FAM13Cp.Arg519Gln	FAM13C	0.02764956680075622	0.01559575795383655	0	0.06316533624172099	0.134956638958021	0.11627906976744186	NA	NA	NA	NA	0.029498628490193007	0.01919570016316345	Gln	Arg	FALSE	NA	3	0	1	0	0	0	0	0	0	1	0	1	0	0	0	0	0	0	0	0	0	0	0	0	0	0	0	0	0	0	0	0	0	0	0	0	0	0	0	0	0	0	0	0	0	0	0	0	0	0	0	0	0	0	0	0	0	0	0	0	0	0	0	0	0	0	22.34	FALSE	FALSE	FALSE	565	0.028
FAM47Bp.Arg243Cys	FAM47B	0.02764956680075622	0.01559575795383655	0	0.063430981754838	0.134956638958021	0.11627906976744186	NA	NA	NA	NA	0.029498628490193007	0.01919570016316345	Cys	Arg	TRUE	NA	3	0	1	0	0	0	0	0	0	1	0	1	0	0	0	0	0	0	0	0	0	0	0	0	0	0	0	0	0	0	0	0	0	0	0	0	0	0	0	0	0	0	0	0	0	0	0	0	0	0	0	0	0	0	0	0	0	0	0	0	0	0	0	0	0	0	22.64	FALSE	FALSE	FALSE	565	0.028
HLA-Bp.Asn104Lys	HLA-B	0.02764956680075622	0.01559575795383655	0	0.063430981754838	0.134956638958021	0.11627906976744186	NA	NA	NA	NA	0.029498628490193007	0.01919570016316345	Lys	Asn	TRUE	NA	3	0	1	0	0	0	0	0	0	1	0	1	0	0	0	0	0	0	0	0	0	0	0	0	0	0	0	0	0	0	0	0	0	0	0	0	0	0	0	0	0	0	0	0	0	0	0	0	0	0	0	0	0	0	0	0	0	0	0	0	0	0	0	0	0	0	22.99	FALSE	FALSE	FALSE	565	0.028
LACRTp.Glu118Lys	LACRT	0.02764956680075622	0.01559575795383655	0	0.063284797651055	0.134956638958021	0.11627906976744186	NA	NA	NA	NA	0.029498628490193007	0.01919570016316345	Lys	Glu	TRUE	NA	3	0	1	0	0	0	0	0	0	1	0	1	0	0	0	0	0	0	0	0	0	0	0	0	0	0	0	0	0	0	0	0	0	0	0	0	0	0	0	0	0	0	0	0	0	0	0	0	0	0	0	0	0	0	0	0	0	0	0	0	0	0	0	0	0	0	22.95	FALSE	FALSE	FALSE	565	0.028
LILRA2p.Ser192Leu	LILRA2	0.02764956680075622	0.01559575795383655	0	0.063430981754838	0.134956638958021	0.11627906976744186	NA	NA	NA	NA	0.029498628490193007	0.01919570016316345	Leu	Ser	FALSE	NA	3	0	1	0	0	0	0	0	0	1	0	1	0	0	0	0	0	0	0	0	0	0	0	0	0	0	0	0	0	0	0	0	0	0	0	0	0	0	0	0	0	0	0	0	0	0	0	0	0	0	0	0	0	0	0	0	0	0	0	0	0	0	0	0	0	0	22.69	FALSE	FALSE	FALSE	565	0.028
MAGEB4p.Glu159Lys	MAGEB4	0.02764956680075622	0.01559575795383655	0	0.064114651118707	0.134956638958021	0.11627906976744186	NA	NA	NA	NA	0.029498628490193007	0.01919570016316345	Lys	Glu	TRUE	NA	3	0	1	0	0	0	0	0	0	1	0	1	0	0	0	0	0	0	0	0	0	0	0	0	0	0	0	0	0	0	0	0	0	0	0	0	0	0	0	0	0	0	0	0	0	0	0	0	0	0	0	0	0	0	0	0	0	0	0	0	0	0	0	0	0	0	22.13	FALSE	FALSE	FALSE	565	0.028
MMP10p.Gly192Arg	MMP10	0.02764956680075622	0.01559575795383655	0	0.06316533624172099	0.134956638958021	0.11627906976744186	NA	NA	NA	NA	0.029498628490193007	0.01919570016316345	Arg	Gly	TRUE	NA	3	0	1	0	0	0	0	0	0	1	0	1	0	0	0	0	0	0	0	0	0	0	0	0	0	0	0	0	0	0	0	0	0	0	0	0	0	0	0	0	0	0	0	0	0	0	0	0	0	0	0	0	0	0	0	0	0	0	0	0	0	0	0	0	0	0	22.58	FALSE	FALSE	FALSE	565	0.028
NEBLp.Ser281Leu	NEBL	0.02764956680075622	0.01559575795383655	0	0.065057992925227	0.134956638958021	0.11627906976744186	NA	NA	NA	NA	0.029498628490193007	0.01919570016316345	Leu	Ser	FALSE	NA	3	0	1	0	0	0	0	0	0	1	0	1	0	0	0	0	0	0	0	0	0	0	0	0	0	0	0	0	0	0	0	0	0	0	0	0	0	0	0	0	0	0	0	0	0	0	0	0	0	0	0	0	0	0	0	0	0	0	0	0	0	0	0	0	0	0	22.52	FALSE	FALSE	FALSE	565	0.028
OGDHLp.Arg104Gln	OGDHL	0.02764956680075622	0.01559575795383655	0	0.062484653413085	0.134956638958021	0.11627906976744186	NA	NA	NA	NA	0.029498628490193007	0.01919570016316345	Gln	Arg	FALSE	NA	3	0	1	0	0	0	0	0	0	1	0	1	0	0	0	0	0	0	0	0	0	0	0	0	0	0	0	0	0	0	0	0	0	0	0	0	0	0	0	0	0	0	0	0	0	0	0	0	0	0	0	0	0	0	0	0	0	0	0	0	0	0	0	0	0	0	22.51	FALSE	FALSE	FALSE	565	0.028
OR4A15p.Glu116Lys	OR4A15	0.02764956680075622	0.01559575795383655	0	0.063430981754838	0.134956638958021	0.11627906976744186	NA	NA	NA	NA	0.029498628490193007	0.01919570016316345	Lys	Glu	TRUE	NA	3	0	1	0	0	0	0	0	0	1	0	1	0	0	0	0	0	0	0	0	0	0	0	0	0	0	0	0	0	0	0	0	0	0	0	0	0	0	0	0	0	0	0	0	0	0	0	0	0	0	0	0	0	0	0	0	0	0	0	0	0	0	0	0	0	0	22.81	FALSE	FALSE	FALSE	565	0.028
PCDHB2p.Arg291Cys	PCDHB2	0.02764956680075622	0.01559575795383655	0	0.063430981754838	0.134956638958021	0.11627906976744186	NA	NA	NA	NA	0.029498628490193007	0.01919570016316345	Cys	Arg	TRUE	NA	3	0	1	0	0	0	0	0	0	1	0	1	0	0	0	0	0	0	0	0	0	0	0	0	0	0	0	0	0	0	0	0	0	0	0	0	0	0	0	0	0	0	0	0	0	0	0	0	0	0	0	0	0	0	0	0	0	0	0	0	0	0	0	0	0	0	22.81	FALSE	FALSE	FALSE	565	0.028
PKHD1L1p.Pro2082Ser	PKHD1L1	0.02764956680075622	0.01559575795383655	0	0.064118305721302	0.134956638958021	0.11627906976744186	NA	NA	NA	NA	0.029498628490193007	0.01919570016316345	Ser	Pro	TRUE	NA	3	0	1	0	0	0	0	0	0	1	0	1	0	0	0	0	0	0	0	0	0	0	0	0	0	0	0	0	0	0	0	0	0	0	0	0	0	0	0	0	0	0	0	0	0	0	0	0	0	0	0	0	0	0	0	0	0	0	0	0	0	0	0	0	0	0	22.07	FALSE	FALSE	FALSE	565	0.028
PNLIPRP1p.Asp296Asn	PNLIPRP1	0.02764956680075622	0.01559575795383655	0	0.062484653413085	0.134956638958021	0.11627906976744186	NA	NA	NA	NA	0.029498628490193007	0.01919570016316345	Asn	Asp	FALSE	NA	3	0	1	0	0	0	0	0	0	1	0	1	0	0	0	0	0	0	0	0	0	0	0	0	0	0	0	0	0	0	0	0	0	0	0	0	0	0	0	0	0	0	0	0	0	0	0	0	0	0	0	0	0	0	0	0	0	0	0	0	0	0	0	0	0	0	22.91	FALSE	FALSE	FALSE	565	0.028
SIRPGp.Arg239Cys	SIRPG	0.02764956680075622	0.01559575795383655	0	0.065057992925227	0.134956638958021	0.11627906976744186	NA	NA	NA	NA	0.029498628490193007	0.01919570016316345	Cys	Arg	TRUE	NA	3	0	1	0	0	0	0	0	0	1	0	1	0	0	0	0	0	0	0	0	0	0	0	0	0	0	0	0	0	0	0	0	0	0	0	0	0	0	0	0	0	0	0	0	0	0	0	0	0	0	0	0	0	0	0	0	0	0	0	0	0	0	0	0	0	0	21.58	FALSE	FALSE	FALSE	565	0.028
SYT9p.Ile50Met	SYT9	0.02764956680075622	0.01559575795383655	0	0.063430981754838	0.134956638958021	0.11627906976744186	NA	NA	NA	NA	0.029498628490193007	0.01919570016316345	Met	Ile	FALSE	NA	3	0	1	0	0	0	0	0	0	1	0	1	0	0	0	0	0	0	0	0	0	0	0	0	0	0	0	0	0	0	0	0	0	0	0	0	0	0	0	0	0	0	0	0	0	0	0	0	0	0	0	0	0	0	0	0	0	0	0	0	0	0	0	0	0	0	21.92	FALSE	FALSE	FALSE	565	0.028
TMPRSS15p.Arg624Lys	TMPRSS15	0.02764956680075622	0.01559575795383655	0	0.062644199984989	0.134956638958021	0.11627906976744186	NA	NA	NA	NA	0.029498628490193007	0.01919570016316345	Lys	Arg	TRUE	NA	3	0	1	0	0	0	0	0	0	1	0	1	0	0	0	0	0	0	0	0	0	0	0	0	0	0	0	0	0	0	0	0	0	0	0	0	0	0	0	0	0	0	0	0	0	0	0	0	0	0	0	0	0	0	0	0	0	0	0	0	0	0	0	0	0	0	22.16	FALSE	FALSE	FALSE	565	0.028
TP53p.Tyr163Asp	TP53	0.02764956680075622	0.01559575795383655	0	0.064111664583474	0.134956638958021	0.11627906976744186	NA	NA	NA	NA	0.029498628490193007	0.01919570016316345	Asp	Tyr	FALSE	1	3	0	1	0	0	0	0	0	0	1	0	1	0	0	0	0	0	0	0	0	0	0	0	0	0	0	0	0	0	0	0	0	0	0	0	0	0	0	0	0	0	0	0	0	0	0	0	0	0	0	0	0	0	0	0	0	0	0	0	0	0	0	0	0	0	0	22.38	FALSE	FALSE	FALSE	565	0.028
USH2Ap.Gly2390Arg	USH2A	0.02764956680075622	0.01559575795383655	0	0.062484653413085	0.134956638958021	0.11627906976744186	NA	NA	NA	NA	0.029498628490193007	0.01919570016316345	Arg	Gly	TRUE	NA	3	0	1	0	0	0	0	0	0	1	0	1	0	0	0	0	0	0	0	0	0	0	0	0	0	0	0	0	0	0	0	0	0	0	0	0	0	0	0	0	0	0	0	0	0	0	0	0	0	0	0	0	0	0	0	0	0	0	0	0	0	0	0	0	0	0	22.61	FALSE	FALSE	FALSE	565	0.028
ZNF385Dp.Ala386Thr	ZNF385D	0.02764956680075622	0.01559575795383655	0	0.06328845225365	0.134956638958021	0.11627906976744186	NA	NA	NA	NA	0.029498628490193007	0.01919570016316345	Thr	Ala	TRUE	NA	3	0	1	0	0	0	0	0	0	1	0	1	0	0	0	0	0	0	0	0	0	0	0	0	0	0	0	0	0	0	0	0	0	0	0	0	0	0	0	0	0	0	0	0	0	0	0	0	0	0	0	0	0	0	0	0	0	0	0	0	0	0	0	0	0	0	22.49	FALSE	FALSE	FALSE	565	0.028
TP53p.Met246Ile	TP53	0.02764121523903354	0.03119151590767311	0.00554212675098871	0.056417529948148	NA	NA	0.10507380311965574	0.11396011396011395	NA	NA	0.026498280329200413	0.0383914003263269	Ile	Met	FALSE	1	6	0	0	0	0	0	0	0	1	1	0	0	0	0	0	2	1	0	0	0	0	0	0	0	0	0	0	0	0	0	0	0	0	1	0	0	0	0	0	0	0	0	0	0	0	0	0	0	0	0	0	0	0	0	0	0	0	0	0	0	0	0	0	0	0	0	63.93	FALSE	FALSE	FALSE	564	0.028
GRIK3p.Arg450Trp	GRIK3	0.02763915831583478	0.02079434393844874	0.00162568709854509	0.061676711102782	NA	NA	0.0965712051909014	0.056980056980056974	NA	NA	0.02523188313424587	0.01919570016316345	Trp	Arg	FALSE	NA	4	0	0	2	0	0	0	0	0	0	1	0	0	0	1	0	0	0	0	0	0	0	0	0	0	0	0	0	0	0	0	0	0	0	0	0	0	0	0	0	0	0	0	0	0	0	0	0	0	0	0	0	0	0	0	0	0	0	0	0	0	0	0	0	0	0	40.47	FALSE	FALSE	FALSE	564	0.028
ABCC1p.Val1261Met	ABCC1	0.02763537008221615	0.02079434393844874	3.724277379483435e-4	0.064022781674708	NA	NA	NA	NA	NA	NA	0.039835987264649604	0.0383914003263269	Met	Val	FALSE	NA	4	0	0	2	0	0	0	0	0	1	0	0	0	0	0	0	0	0	0	0	0	0	0	0	0	0	0	0	0	0	0	0	0	0	0	0	0	0	0	0	0	0	0	0	0	0	0	0	0	0	0	0	0	0	0	0	0	0	1	0	0	0	0	0	0	0	41.81	FALSE	FALSE	FALSE	564	0.028
GIMAP6p.Glu227Lys	GIMAP6	0.02763051466959886	0.02079434393844874	0.00255428738098446	0.059892261769786	0.269913277916042	0.23255813953488372	NA	NA	NA	NA	0.01911334197859481	0.01919570016316345	Lys	Glu	TRUE	NA	4	0	1	0	0	0	0	0	0	0	0	2	0	0	0	0	1	0	0	0	0	0	0	0	0	0	0	0	0	0	0	0	0	0	0	0	0	0	0	0	0	0	0	0	0	0	0	0	0	0	0	0	0	0	0	0	0	0	0	0	0	0	0	0	0	0	37.02	FALSE	FALSE	FALSE	564	0.028
CLVS2p.Arg223Gln	CLVS2	0.02762870980240427	0.02079434393844874	0.00300665333721778	0.059436286079163	0.269913277916042	0.23255813953488372	0.0341218580764375	0.056980056980056974	NA	NA	0.01477669288141755	0.009597850081581726	Gln	Arg	FALSE	NA	4	0	0	0	0	1	0	0	0	0	0	2	0	0	0	0	0	0	0	0	0	0	0	0	0	0	0	0	0	0	0	0	0	0	0	0	0	0	0	0	1	0	0	0	0	0	0	0	0	0	0	0	0	0	0	0	0	0	0	0	0	0	0	0	0	0	37.77	FALSE	FALSE	FALSE	564	0.028
ATP10Ap.Ala804Val	ATP10A	0.02762797286758299	0.02599292992306092	0.00458176309604143	0.05825926810714101	NA	NA	NA	NA	NA	NA	0.039825324286479113	0.04798925040790863	Val	Ala	FALSE	NA	5	1	0	2	0	0	0	0	1	0	0	0	0	0	0	0	1	0	0	0	0	0	0	0	0	0	0	0	0	0	0	0	0	0	0	0	0	0	0	0	0	0	0	0	0	0	0	0	0	0	0	0	0	0	0	0	0	0	0	0	0	0	0	0	0	0	48.6	FALSE	FALSE	FALSE	564	0.028
GPRIN1p.Arg386Cys	GPRIN1	0.02762797286758299	0.02599292992306092	0.00405495143011393	0.05912148787275599	NA	NA	NA	NA	NA	NA	0.039825324286479113	0.04798925040790863	Cys	Arg	TRUE	NA	5	1	0	2	0	0	0	0	1	0	0	0	0	0	0	0	1	0	0	0	0	0	0	0	0	0	0	0	0	0	0	0	0	0	0	0	0	0	0	0	0	0	0	0	0	0	0	0	0	0	0	0	0	0	0	0	0	0	0	0	0	0	0	0	0	0	49.02	FALSE	FALSE	FALSE	564	0.028
RAB3GAP2p.Ala1130Val	RAB3GAP2	0.02762797286758299	0.02599292992306092	0.00458176309604143	0.05899267216038099	NA	NA	NA	NA	NA	NA	0.039825324286479113	0.04798925040790863	Val	Ala	FALSE	NA	5	1	0	2	0	0	0	0	1	0	0	0	0	0	0	0	1	0	0	0	0	0	0	0	0	0	0	0	0	0	0	0	0	0	0	0	0	0	0	0	0	0	0	0	0	0	0	0	0	0	0	0	0	0	0	0	0	0	0	0	0	0	0	0	0	0	49.02	FALSE	FALSE	FALSE	564	0.028
SPARCp.Ala282Thr	SPARC	0.02762797286758299	0.02599292992306092	0.00458176309604143	0.05942622414939999	NA	NA	NA	NA	NA	NA	0.039825324286479113	0.04798925040790863	Thr	Ala	TRUE	NA	5	1	0	2	0	0	0	0	1	0	0	0	0	0	0	0	1	0	0	0	0	0	0	0	0	0	0	0	0	0	0	0	0	0	0	0	0	0	0	0	0	0	0	0	0	0	0	0	0	0	0	0	0	0	0	0	0	0	0	0	0	0	0	0	0	0	49.04	FALSE	FALSE	FALSE	564	0.028
L3MBTL4p.Arg420His	L3MBTL4	0.02762735868937635	0.02079434393844874	1.4836598115364677e-4	0.064161378589933	NA	NA	NA	NA	NA	NA	0.02205615067195065	0.01919570016316345	His	Arg	TRUE	NA	4	0	0	0	0	0	0	1	1	1	0	0	0	0	0	0	0	0	0	0	0	0	0	0	0	0	0	0	0	0	0	0	0	0	0	0	0	0	0	0	0	0	0	0	0	0	0	0	0	0	0	0	0	1	0	0	0	0	0	0	0	0	0	0	0	0	35.08	FALSE	FALSE	FALSE	564	0.028
CHRM3p.Val414Met	CHRM3	0.02762537849721611	0.02599292992306092	0.00406842617254224	0.059803745019908	NA	NA	0.0341218580764375	0.056980056980056974	NA	NA	0.03260885719940475	0.028793550244745177	Met	Val	FALSE	NA	5	0	1	0	0	0	0	0	0	0	0	0	0	1	0	0	0	0	0	0	0	0	0	0	0	0	0	0	0	1	0	0	1	0	0	0	0	0	0	0	1	0	0	0	0	0	0	0	0	0	0	0	0	0	0	0	0	0	0	0	0	0	0	0	0	0	49.35	FALSE	FALSE	FALSE	564	0.028
SLC12A5p.Val137Ile	SLC12A5	0.02762279496826684	0.02599292992306092	0.00399404612484698	0.059758659916327	NA	NA	NA	NA	NA	NA	0.036939180486854135	0.0383914003263269	Ile	Val	FALSE	NA	5	0	0	1	0	1	0	0	0	0	0	0	0	1	0	0	1	0	0	0	0	0	0	0	0	0	0	0	0	1	0	0	0	0	0	0	0	0	0	0	0	0	0	0	0	0	0	0	0	0	0	0	0	0	0	0	0	0	0	0	0	0	0	0	0	0	50.07	FALSE	FALSE	FALSE	564	0.028
PCDHB13p.Thr405Met	PCDHB13	0.0276141327794031	0.02079434393844874	0.00255428738098446	0.061203944298814	NA	NA	NA	NA	NA	NA	0.03980537399904545	0.0383914003263269	Met	Thr	FALSE	NA	4	0	0	0	0	0	0	0	1	2	0	0	0	0	0	0	1	0	0	0	0	0	0	0	0	0	0	0	0	0	0	0	0	0	0	0	0	0	0	0	0	0	0	0	0	0	0	0	0	0	0	0	0	0	0	0	0	0	0	0	0	0	0	0	0	0	35.42	FALSE	FALSE	FALSE	564	0.028
SLC26A8p.Ser183Leu	SLC26A8	0.02760625199108437	0.01559575795383655	0	0.065152262659526	0.134956638958021	0.11627906976744186	NA	NA	0.1697792869269949	0.1697792869269949	NA	NA	Leu	Ser	FALSE	NA	3	0	0	0	0	0	1	0	0	0	0	1	0	0	0	0	0	0	0	0	0	0	0	0	0	0	0	0	0	0	0	0	0	0	0	0	0	0	0	0	0	0	0	0	0	0	0	0	0	0	0	0	0	0	0	0	1	0	0	0	0	0	0	0	0	0	21.91	FALSE	FALSE	FALSE	564	0.028
CNTN1p.Arg276Gln	CNTN1	0.02759754907129457	0.01559575795383655	0	0.076630112519481	NA	NA	0.24326133957017085	0.056980056980056974	NA	NA	0.008883204852108754	0.01919570016316345	Gln	Arg	FALSE	NA	3	0	0	0	0	0	0	0	0	0	0	0	0	0	0	0	1	0	0	0	0	0	0	1	0	0	0	0	0	0	1	0	0	0	0	0	0	0	0	0	0	0	0	0	0	0	0	0	0	0	0	0	0	0	0	0	0	0	0	0	0	0	0	0	0	0	35.13	FALSE	FALSE	FALSE	564	0.028
BMP5p.Arg326His	BMP5	0.02759752021494952	0.02599292992306092	0.00455131044340795	0.058838507178206	NA	NA	NA	NA	NA	NA	0.036902747294598325	0.0383914003263269	His	Arg	TRUE	2	5	0	0	2	0	0	0	0	1	0	0	0	0	0	0	0	1	0	0	0	0	0	0	0	0	0	0	0	0	1	0	0	0	0	0	0	0	0	0	0	0	0	0	0	0	0	0	0	0	0	0	0	0	0	0	0	0	0	0	0	0	0	0	0	0	0	50.06	FALSE	FALSE	FALSE	564	0.028
FZD10p.Ala393Val	FZD10	0.02759752021494952	0.02599292992306092	0.00399404612484698	0.05850368701093499	NA	NA	NA	NA	NA	NA	0.036902747294598325	0.0383914003263269	Val	Ala	FALSE	NA	5	0	0	2	0	0	0	0	1	0	0	0	0	0	0	0	1	0	0	0	0	0	0	0	0	0	0	0	0	1	0	0	0	0	0	0	0	0	0	0	0	0	0	0	0	0	0	0	0	0	0	0	0	0	0	0	0	0	0	0	0	0	0	0	0	0	50.09	FALSE	TRUE	FALSE	564	0.028
OPN1SWp.Ala94Thr	OPN1SW	0.02759752021494952	0.02599292992306092	0.00455131044340795	0.059299867513518	NA	NA	NA	NA	NA	NA	0.036902747294598325	0.0383914003263269	Thr	Ala	TRUE	NA	5	0	0	2	0	0	0	0	1	0	0	0	0	0	0	0	1	0	0	0	0	0	0	0	0	0	0	0	0	1	0	0	0	0	0	0	0	0	0	0	0	0	0	0	0	0	0	0	0	0	0	0	0	0	0	0	0	0	0	0	0	0	0	0	0	0	49.120000000000005	FALSE	FALSE	FALSE	564	0.028
FGF3p.Thr140Met	FGF3	0.02758606144371195	0.01559575795383655	0	0.0639241643977	NA	NA	NA	NA	NA	NA	0.012615941567122936	0.009597850081581726	Met	Thr	FALSE	NA	3	0	0	1	0	0	0	0	0	0	0	0	0	0	0	0	0	1	0	0	0	0	0	0	0	0	0	0	0	0	0	0	0	0	0	0	0	0	0	0	0	0	0	0	0	0	0	0	0	0	0	0	0	0	0	0	1	0	0	0	0	0	0	0	0	0	22.25	FALSE	FALSE	FALSE	563	0.028
SF3B1p.Lys666Glu	SF3B1	0.02758391985899064	0.04678727386150966	0.00727964575207318	0.05523016392372199	NA	NA	NA	NA	NA	NA	0.02607504637348002	0.028793550244745177	Glu	Lys	FALSE	1	9	0	0	0	2	0	0	0	0	1	0	0	0	0	0	0	0	0	0	4	0	0	0	0	0	0	0	0	0	0	0	0	0	0	0	0	0	0	0	0	0	0	0	0	0	1	0	0	0	0	0	0	1	0	0	0	0	0	0	0	0	0	0	0	0	0	92.76	FALSE	FALSE	FALSE	563	0.028
PPM1Dp.Cys478Ter	PPM1D	0.02758009462986519	0.02079434393844874	0.00462929803084247	0.060790013814632	NA	NA	0.10507380311965574	0.11396011396011395	0.1697792869269949	0.1697792869269949	0.014067254919346498	0.009597850081581726	Ter	Cys	FALSE	1	4	0	0	0	0	0	1	0	0	1	0	0	0	0	0	2	0	0	0	0	0	0	0	0	0	0	0	0	0	0	0	0	0	0	0	0	0	0	0	0	0	0	0	0	0	0	0	0	0	0	0	0	0	0	0	0	0	0	0	0	0	0	0	0	0	0	33.83	FALSE	FALSE	FALSE	563	0.028
ADD2p.Glu3Lys	ADD2	0.02757613765515451	0.02599292992306092	0.00288653482302854	0.059119012856809	0.134956638958021	0.11627906976744186	NA	NA	NA	NA	0.029392781436205988	0.0383914003263269	Lys	Glu	TRUE	NA	5	0	0	2	0	0	0	0	0	0	0	1	0	0	0	0	1	0	0	0	0	0	0	0	0	0	0	0	0	0	0	0	0	0	0	0	0	1	0	0	0	0	0	0	0	0	0	0	0	0	0	0	0	0	0	0	0	0	0	0	0	0	0	0	0	0	48.06	FALSE	FALSE	FALSE	563	0.028
TRAF3IP1p.Ser689Leu	TRAF3IP1	0.02757366050353803	0.02079434393844874	0.00187723985797351	0.062481958048603	0.134956638958021	0.11627906976744186	NA	NA	NA	NA	0.026683196486469437	0.01919570016316345	Leu	Ser	FALSE	NA	4	0	0	1	0	0	0	0	0	1	0	1	0	0	0	0	0	0	0	0	0	0	0	0	0	0	0	0	0	0	0	0	0	0	0	0	0	0	0	0	0	0	0	0	0	0	0	0	0	0	0	1	0	0	0	0	0	0	0	0	0	0	0	0	0	0	36.97	FALSE	FALSE	FALSE	563	0.028
RBMXL3p.Asp398Asn	RBMXL3	0.02756655883900154	0.0363901018922853	0.00812337760265617	0.05345116730708799	NA	NA	NA	NA	NA	NA	0.039736796850328875	0.06718495057107207	Asn	Asp	FALSE	NA	7	2	0	1	0	0	0	0	0	0	0	0	0	3	0	0	1	0	0	0	0	0	0	0	0	0	0	0	0	0	0	0	0	0	0	0	0	0	0	0	0	0	0	0	0	0	0	0	0	0	0	0	0	0	0	0	0	0	0	0	0	0	0	0	0	0	78.98	FALSE	FALSE	FALSE	563	0.028
CSMD3p.Val3313Phe	CSMD3	0.02756571434247809	0.01559575795383655	0	0.06388347551195	NA	NA	NA	NA	0.1697792869269949	0.1697792869269949	0.027392634448540485	0.01919570016316345	Phe	Val	FALSE	2	3	0	0	1	0	1	1	0	0	0	0	0	0	0	0	0	0	0	0	0	0	0	0	0	0	0	0	0	0	0	0	0	0	0	0	0	0	0	0	0	0	0	0	0	0	0	0	0	0	0	0	0	0	0	0	0	0	0	0	0	0	0	0	0	0	0	19.15	FALSE	FALSE	FALSE	563	0.028
ARHGEF2p.Arg838Gln	ARHGEF2	0.02756569759678193	0.01559575795383655	0	0.063694034438029	NA	NA	NA	NA	0.1697792869269949	0.1697792869269949	0.027392634448540485	0.01919570016316345	Gln	Arg	FALSE	NA	3	0	0	1	0	1	1	0	0	0	0	0	0	0	0	0	0	0	0	0	0	0	0	0	0	0	0	0	0	0	0	0	0	0	0	0	0	0	0	0	0	0	0	0	0	0	0	0	0	0	0	0	0	0	0	0	0	0	0	0	0	0	0	0	0	0	19.46	FALSE	FALSE	FALSE	563	0.028
ATP11Ap.Ser1038Leu	ATP11A	0.02756569759678193	0.01559575795383655	0	0.06388343670384	NA	NA	NA	NA	0.1697792869269949	0.1697792869269949	0.027392634448540485	0.01919570016316345	Leu	Ser	FALSE	NA	3	0	0	1	0	1	1	0	0	0	0	0	0	0	0	0	0	0	0	0	0	0	0	0	0	0	0	0	0	0	0	0	0	0	0	0	0	0	0	0	0	0	0	0	0	0	0	0	0	0	0	0	0	0	0	0	0	0	0	0	0	0	0	0	0	0	19.4	FALSE	FALSE	FALSE	563	0.028
ATP7Bp.Arg1156His	ATP7B	0.02756569759678193	0.01559575795383655	0	0.063694034438029	NA	NA	NA	NA	0.1697792869269949	0.1697792869269949	0.027392634448540485	0.01919570016316345	His	Arg	TRUE	NA	3	0	0	1	0	1	1	0	0	0	0	0	0	0	0	0	0	0	0	0	0	0	0	0	0	0	0	0	0	0	0	0	0	0	0	0	0	0	0	0	0	0	0	0	0	0	0	0	0	0	0	0	0	0	0	0	0	0	0	0	0	0	0	0	0	0	19.78	FALSE	FALSE	FALSE	563	0.028
C1Sp.Arg686His	C1S	0.02756569759678193	0.01559575795383655	0	0.063694034438029	NA	NA	NA	NA	0.1697792869269949	0.1697792869269949	0.027392634448540485	0.01919570016316345	His	Arg	TRUE	NA	3	0	0	1	0	1	1	0	0	0	0	0	0	0	0	0	0	0	0	0	0	0	0	0	0	0	0	0	0	0	0	0	0	0	0	0	0	0	0	0	0	0	0	0	0	0	0	0	0	0	0	0	0	0	0	0	0	0	0	0	0	0	0	0	0	0	20.46	FALSE	FALSE	FALSE	563	0.028
C3p.Arg1512His	C3	0.02756569759678193	0.01559575795383655	0	0.06350463217221801	NA	NA	NA	NA	0.1697792869269949	0.1697792869269949	0.027392634448540485	0.01919570016316345	His	Arg	TRUE	NA	3	0	0	1	0	1	1	0	0	0	0	0	0	0	0	0	0	0	0	0	0	0	0	0	0	0	0	0	0	0	0	0	0	0	0	0	0	0	0	0	0	0	0	0	0	0	0	0	0	0	0	0	0	0	0	0	0	0	0	0	0	0	0	0	0	0	19.66	FALSE	FALSE	FALSE	563	0.028
CACNA1Hp.Ala2198Val	CACNA1H	0.02756569759678193	0.01559575795383655	0	0.063694034438029	NA	NA	NA	NA	0.1697792869269949	0.1697792869269949	0.027392634448540485	0.01919570016316345	Val	Ala	FALSE	NA	3	0	0	1	0	1	1	0	0	0	0	0	0	0	0	0	0	0	0	0	0	0	0	0	0	0	0	0	0	0	0	0	0	0	0	0	0	0	0	0	0	0	0	0	0	0	0	0	0	0	0	0	0	0	0	0	0	0	0	0	0	0	0	0	0	0	19.91	FALSE	FALSE	FALSE	563	0.028
CAMSAP1p.Ala480Thr	CAMSAP1	0.02756569759678193	0.01559575795383655	0	0.06388343670384	NA	NA	NA	NA	0.1697792869269949	0.1697792869269949	0.027392634448540485	0.01919570016316345	Thr	Ala	TRUE	NA	3	0	0	1	0	1	1	0	0	0	0	0	0	0	0	0	0	0	0	0	0	0	0	0	0	0	0	0	0	0	0	0	0	0	0	0	0	0	0	0	0	0	0	0	0	0	0	0	0	0	0	0	0	0	0	0	0	0	0	0	0	0	0	0	0	0	19.46	FALSE	FALSE	FALSE	563	0.028
CCKBRp.Arg356Cys	CCKBR	0.02756569759678193	0.01559575795383655	0	0.063694034438029	NA	NA	NA	NA	0.1697792869269949	0.1697792869269949	0.027392634448540485	0.01919570016316345	Cys	Arg	TRUE	NA	3	0	0	1	0	1	1	0	0	0	0	0	0	0	0	0	0	0	0	0	0	0	0	0	0	0	0	0	0	0	0	0	0	0	0	0	0	0	0	0	0	0	0	0	0	0	0	0	0	0	0	0	0	0	0	0	0	0	0	0	0	0	0	0	0	0	20.12	FALSE	FALSE	FALSE	563	0.028
CDH1p.Asp433Asn	CDH1	0.02756569759678193	0.01559575795383655	0	0.06388343670384	NA	NA	NA	NA	0.1697792869269949	0.1697792869269949	0.027392634448540485	0.01919570016316345	Asn	Asp	FALSE	1	3	0	0	1	0	1	1	0	0	0	0	0	0	0	0	0	0	0	0	0	0	0	0	0	0	0	0	0	0	0	0	0	0	0	0	0	0	0	0	0	0	0	0	0	0	0	0	0	0	0	0	0	0	0	0	0	0	0	0	0	0	0	0	0	0	0	20.03	FALSE	FALSE	FALSE	563	0.028
CRYBA4p.Arg95Gln	CRYBA4	0.02756569759678193	0.01559575795383655	0	0.063694034438029	NA	NA	NA	NA	0.1697792869269949	0.1697792869269949	0.027392634448540485	0.01919570016316345	Gln	Arg	FALSE	NA	3	0	0	1	0	1	1	0	0	0	0	0	0	0	0	0	0	0	0	0	0	0	0	0	0	0	0	0	0	0	0	0	0	0	0	0	0	0	0	0	0	0	0	0	0	0	0	0	0	0	0	0	0	0	0	0	0	0	0	0	0	0	0	0	0	0	19.86	FALSE	FALSE	FALSE	563	0.028
DAPK1p.Asp525Asn	DAPK1	0.02756569759678193	0.01559575795383655	0	0.06388343670384	NA	NA	NA	NA	0.1697792869269949	0.1697792869269949	0.027392634448540485	0.01919570016316345	Asn	Asp	FALSE	NA	3	0	0	1	0	1	1	0	0	0	0	0	0	0	0	0	0	0	0	0	0	0	0	0	0	0	0	0	0	0	0	0	0	0	0	0	0	0	0	0	0	0	0	0	0	0	0	0	0	0	0	0	0	0	0	0	0	0	0	0	0	0	0	0	0	0	19.43	FALSE	FALSE	FALSE	563	0.028
GDF2p.Val283Met	GDF2	0.02756569759678193	0.01559575795383655	0	0.063694034438029	NA	NA	NA	NA	0.1697792869269949	0.1697792869269949	0.027392634448540485	0.01919570016316345	Met	Val	FALSE	NA	3	0	0	1	0	1	1	0	0	0	0	0	0	0	0	0	0	0	0	0	0	0	0	0	0	0	0	0	0	0	0	0	0	0	0	0	0	0	0	0	0	0	0	0	0	0	0	0	0	0	0	0	0	0	0	0	0	0	0	0	0	0	0	0	0	0	19.81	FALSE	FALSE	FALSE	563	0.028
GPRC5Ap.Arg124Gln	GPRC5A	0.02756569759678193	0.01559575795383655	0	0.06388343670384	NA	NA	NA	NA	0.1697792869269949	0.1697792869269949	0.027392634448540485	0.01919570016316345	Gln	Arg	FALSE	NA	3	0	0	1	0	1	1	0	0	0	0	0	0	0	0	0	0	0	0	0	0	0	0	0	0	0	0	0	0	0	0	0	0	0	0	0	0	0	0	0	0	0	0	0	0	0	0	0	0	0	0	0	0	0	0	0	0	0	0	0	0	0	0	0	0	0	20.22	FALSE	FALSE	FALSE	563	0.028
INSCp.Val377Ile	INSC	0.02756569759678193	0.01559575795383655	0	0.063694034438029	NA	NA	NA	NA	0.1697792869269949	0.1697792869269949	0.027392634448540485	0.01919570016316345	Ile	Val	FALSE	NA	3	0	0	1	0	1	1	0	0	0	0	0	0	0	0	0	0	0	0	0	0	0	0	0	0	0	0	0	0	0	0	0	0	0	0	0	0	0	0	0	0	0	0	0	0	0	0	0	0	0	0	0	0	0	0	0	0	0	0	0	0	0	0	0	0	0	19.73	FALSE	FALSE	FALSE	563	0.028
NEDD4Lp.Arg250Cys	NEDD4L	0.02756569759678193	0.01559575795383655	0	0.063694034438029	NA	NA	NA	NA	0.1697792869269949	0.1697792869269949	0.027392634448540485	0.01919570016316345	Cys	Arg	TRUE	NA	3	0	0	1	0	1	1	0	0	0	0	0	0	0	0	0	0	0	0	0	0	0	0	0	0	0	0	0	0	0	0	0	0	0	0	0	0	0	0	0	0	0	0	0	0	0	0	0	0	0	0	0	0	0	0	0	0	0	0	0	0	0	0	0	0	0	20.5	FALSE	FALSE	FALSE	563	0.028
OBSCNp.Arg1520Gln	OBSCN	0.02756569759678193	0.01559575795383655	0	0.063694034438029	NA	NA	NA	NA	0.1697792869269949	0.1697792869269949	0.027392634448540485	0.01919570016316345	Gln	Arg	FALSE	NA	3	0	0	1	0	1	1	0	0	0	0	0	0	0	0	0	0	0	0	0	0	0	0	0	0	0	0	0	0	0	0	0	0	0	0	0	0	0	0	0	0	0	0	0	0	0	0	0	0	0	0	0	0	0	0	0	0	0	0	0	0	0	0	0	0	0	20.18	FALSE	FALSE	FALSE	563	0.028
OOEPp.Arg123Ter	OOEP	0.02756569759678193	0.01559575795383655	0	0.06388343670384	NA	NA	NA	NA	0.1697792869269949	0.1697792869269949	0.027392634448540485	0.01919570016316345	Ter	Arg	FALSE	NA	3	0	0	1	0	1	1	0	0	0	0	0	0	0	0	0	0	0	0	0	0	0	0	0	0	0	0	0	0	0	0	0	0	0	0	0	0	0	0	0	0	0	0	0	0	0	0	0	0	0	0	0	0	0	0	0	0	0	0	0	0	0	0	0	0	0	19.82	FALSE	FALSE	FALSE	563	0.028
PALB2p.Glu837Lys	PALB2	0.02756569759678193	0.01559575795383655	0	0.063694034438029	NA	NA	NA	NA	0.1697792869269949	0.1697792869269949	0.027392634448540485	0.01919570016316345	Lys	Glu	TRUE	1	3	0	0	1	0	1	1	0	0	0	0	0	0	0	0	0	0	0	0	0	0	0	0	0	0	0	0	0	0	0	0	0	0	0	0	0	0	0	0	0	0	0	0	0	0	0	0	0	0	0	0	0	0	0	0	0	0	0	0	0	0	0	0	0	0	0	20.74	FALSE	FALSE	FALSE	563	0.028
PCDHB12p.Glu462Lys	PCDHB12	0.02756569759678193	0.01559575795383655	0	0.06388343670384	NA	NA	NA	NA	0.1697792869269949	0.1697792869269949	0.027392634448540485	0.01919570016316345	Lys	Glu	TRUE	NA	3	0	0	1	0	1	1	0	0	0	0	0	0	0	0	0	0	0	0	0	0	0	0	0	0	0	0	0	0	0	0	0	0	0	0	0	0	0	0	0	0	0	0	0	0	0	0	0	0	0	0	0	0	0	0	0	0	0	0	0	0	0	0	0	0	0	19.17	FALSE	FALSE	FALSE	563	0.028
PIK3R3p.Arg276His	PIK3R3	0.02756569759678193	0.01559575795383655	0	0.06388343670384	NA	NA	NA	NA	0.1697792869269949	0.1697792869269949	0.027392634448540485	0.01919570016316345	His	Arg	TRUE	2	3	0	0	1	0	1	1	0	0	0	0	0	0	0	0	0	0	0	0	0	0	0	0	0	0	0	0	0	0	0	0	0	0	0	0	0	0	0	0	0	0	0	0	0	0	0	0	0	0	0	0	0	0	0	0	0	0	0	0	0	0	0	0	0	0	0	19.69	FALSE	FALSE	TRUE	563	0.028
PLA2G2Fp.Arg96His	PLA2G2F	0.02756569759678193	0.01559575795383655	0	0.06388343670384	NA	NA	NA	NA	0.1697792869269949	0.1697792869269949	0.027392634448540485	0.01919570016316345	His	Arg	TRUE	NA	3	0	0	1	0	1	1	0	0	0	0	0	0	0	0	0	0	0	0	0	0	0	0	0	0	0	0	0	0	0	0	0	0	0	0	0	0	0	0	0	0	0	0	0	0	0	0	0	0	0	0	0	0	0	0	0	0	0	0	0	0	0	0	0	0	0	19.98	FALSE	FALSE	FALSE	563	0.028
PLEKHG4Bp.Val937Met	PLEKHG4B	0.02756569759678193	0.01559575795383655	0	0.063694034438029	NA	NA	NA	NA	0.1697792869269949	0.1697792869269949	0.027392634448540485	0.01919570016316345	Met	Val	FALSE	NA	3	0	0	1	0	1	1	0	0	0	0	0	0	0	0	0	0	0	0	0	0	0	0	0	0	0	0	0	0	0	0	0	0	0	0	0	0	0	0	0	0	0	0	0	0	0	0	0	0	0	0	0	0	0	0	0	0	0	0	0	0	0	0	0	0	0	19.66	FALSE	FALSE	FALSE	563	0.028
PPP1R3Dp.Ala227Thr	PPP1R3D	0.02756569759678193	0.01559575795383655	0	0.063694034438029	NA	NA	NA	NA	0.1697792869269949	0.1697792869269949	0.027392634448540485	0.01919570016316345	Thr	Ala	TRUE	NA	3	0	0	1	0	1	1	0	0	0	0	0	0	0	0	0	0	0	0	0	0	0	0	0	0	0	0	0	0	0	0	0	0	0	0	0	0	0	0	0	0	0	0	0	0	0	0	0	0	0	0	0	0	0	0	0	0	0	0	0	0	0	0	0	0	0	19.89	FALSE	FALSE	FALSE	563	0.028
PROX1p.Arg209Cys	PROX1	0.02756569759678193	0.01559575795383655	0	0.06388343670384	NA	NA	NA	NA	0.1697792869269949	0.1697792869269949	0.027392634448540485	0.01919570016316345	Cys	Arg	TRUE	NA	3	0	0	1	0	1	1	0	0	0	0	0	0	0	0	0	0	0	0	0	0	0	0	0	0	0	0	0	0	0	0	0	0	0	0	0	0	0	0	0	0	0	0	0	0	0	0	0	0	0	0	0	0	0	0	0	0	0	0	0	0	0	0	0	0	0	19.73	FALSE	FALSE	FALSE	563	0.028
RBM42p.Arg145Trp	RBM42	0.02756569759678193	0.01559575795383655	0	0.06350463217221801	NA	NA	NA	NA	0.1697792869269949	0.1697792869269949	0.027392634448540485	0.01919570016316345	Trp	Arg	FALSE	NA	3	0	0	1	0	1	1	0	0	0	0	0	0	0	0	0	0	0	0	0	0	0	0	0	0	0	0	0	0	0	0	0	0	0	0	0	0	0	0	0	0	0	0	0	0	0	0	0	0	0	0	0	0	0	0	0	0	0	0	0	0	0	0	0	0	0	19.4	FALSE	FALSE	FALSE	563	0.028
SPANXCp.Glu20Lys	SPANXC	0.02756569759678193	0.01559575795383655	0	0.06388343670384	NA	NA	NA	NA	0.1697792869269949	0.1697792869269949	0.027392634448540485	0.01919570016316345	Lys	Glu	TRUE	NA	3	0	0	1	0	1	1	0	0	0	0	0	0	0	0	0	0	0	0	0	0	0	0	0	0	0	0	0	0	0	0	0	0	0	0	0	0	0	0	0	0	0	0	0	0	0	0	0	0	0	0	0	0	0	0	0	0	0	0	0	0	0	0	0	0	0	20.15	FALSE	FALSE	FALSE	563	0.028
TMEM132Bp.Arg820Cys	TMEM132B	0.02756569759678193	0.01559575795383655	0	0.063694034438029	NA	NA	NA	NA	0.1697792869269949	0.1697792869269949	0.027392634448540485	0.01919570016316345	Cys	Arg	TRUE	NA	3	0	0	1	0	1	1	0	0	0	0	0	0	0	0	0	0	0	0	0	0	0	0	0	0	0	0	0	0	0	0	0	0	0	0	0	0	0	0	0	0	0	0	0	0	0	0	0	0	0	0	0	0	0	0	0	0	0	0	0	0	0	0	0	0	0	19.87	FALSE	FALSE	FALSE	563	0.028
TMEM74p.Arg216His	TMEM74	0.02756569759678193	0.01559575795383655	0	0.06388343670384	NA	NA	NA	NA	0.1697792869269949	0.1697792869269949	0.027392634448540485	0.01919570016316345	His	Arg	TRUE	NA	3	0	0	1	0	1	1	0	0	0	0	0	0	0	0	0	0	0	0	0	0	0	0	0	0	0	0	0	0	0	0	0	0	0	0	0	0	0	0	0	0	0	0	0	0	0	0	0	0	0	0	0	0	0	0	0	0	0	0	0	0	0	0	0	0	0	20.06	FALSE	FALSE	FALSE	563	0.028
TRPC1p.Arg782Trp	TRPC1	0.02756569759678193	0.01559575795383655	0	0.063694034438029	NA	NA	NA	NA	0.1697792869269949	0.1697792869269949	0.027392634448540485	0.01919570016316345	Trp	Arg	FALSE	NA	3	0	0	1	0	1	1	0	0	0	0	0	0	0	0	0	0	0	0	0	0	0	0	0	0	0	0	0	0	0	0	0	0	0	0	0	0	0	0	0	0	0	0	0	0	0	0	0	0	0	0	0	0	0	0	0	0	0	0	0	0	0	0	0	0	0	19.85	FALSE	FALSE	FALSE	563	0.028
WBP2NLp.Ala271Val	WBP2NL	0.02756569759678193	0.01559575795383655	0	0.063694034438029	NA	NA	NA	NA	0.1697792869269949	0.1697792869269949	0.027392634448540485	0.01919570016316345	Val	Ala	FALSE	NA	3	0	0	1	0	1	1	0	0	0	0	0	0	0	0	0	0	0	0	0	0	0	0	0	0	0	0	0	0	0	0	0	0	0	0	0	0	0	0	0	0	0	0	0	0	0	0	0	0	0	0	0	0	0	0	0	0	0	0	0	0	0	0	0	0	0	19.23	FALSE	FALSE	FALSE	563	0.028
YY2p.Glu308Lys	YY2	0.02756569759678193	0.01559575795383655	0	0.063694034438029	NA	NA	NA	NA	0.1697792869269949	0.1697792869269949	0.027392634448540485	0.01919570016316345	Lys	Glu	TRUE	NA	3	0	0	1	0	1	1	0	0	0	0	0	0	0	0	0	0	0	0	0	0	0	0	0	0	0	0	0	0	0	0	0	0	0	0	0	0	0	0	0	0	0	0	0	0	0	0	0	0	0	0	0	0	0	0	0	0	0	0	0	0	0	0	0	0	0	20.4	FALSE	FALSE	FALSE	563	0.028
ZNF224p.Arg326Cys	ZNF224	0.02756569759678193	0.01559575795383655	0	0.06388343670384	NA	NA	NA	NA	0.1697792869269949	0.1697792869269949	0.027392634448540485	0.01919570016316345	Cys	Arg	TRUE	NA	3	0	0	1	0	1	1	0	0	0	0	0	0	0	0	0	0	0	0	0	0	0	0	0	0	0	0	0	0	0	0	0	0	0	0	0	0	0	0	0	0	0	0	0	0	0	0	0	0	0	0	0	0	0	0	0	0	0	0	0	0	0	0	0	0	0	19.92	FALSE	FALSE	FALSE	563	0.028
ZNF324p.Arg126Trp	ZNF324	0.02756569759678193	0.01559575795383655	0	0.06388343670384	NA	NA	NA	NA	0.1697792869269949	0.1697792869269949	0.027392634448540485	0.01919570016316345	Trp	Arg	FALSE	NA	3	0	0	1	0	1	1	0	0	0	0	0	0	0	0	0	0	0	0	0	0	0	0	0	0	0	0	0	0	0	0	0	0	0	0	0	0	0	0	0	0	0	0	0	0	0	0	0	0	0	0	0	0	0	0	0	0	0	0	0	0	0	0	0	0	0	20.4	FALSE	FALSE	FALSE	563	0.028
ARp.Leu57Gln	AR	0.02756545784527489	0.02599292992306092	3.0251550100708494e-4	0.063448356097382	NA	NA	NA	NA	NA	NA	0.03929913805359237	0.028793550244745177	Gln	Leu	FALSE	1	5	0	0	2	0	0	0	0	0	1	0	0	0	0	0	0	0	0	1	0	0	0	0	0	1	0	0	0	0	0	0	0	0	0	0	0	0	0	0	0	0	0	0	0	0	0	0	0	0	0	0	0	0	0	0	0	0	0	0	0	0	0	0	0	0	0	41.49	FALSE	FALSE	FALSE	563	0.028
CT45A1p.Met188Ile	CT45A1	0.02756297689845402	0.02079434393844874	0.00462929803084247	0.057880192662692	0.269913277916042	0.23255813953488372	0.05253690155982787	0.056980056980056974	0.1697792869269949	0.1697792869269949	NA	NA	Ile	Met	FALSE	NA	4	0	0	0	0	0	1	0	0	0	0	2	0	0	0	1	0	0	0	0	0	0	0	0	0	0	0	0	0	0	0	0	0	0	0	0	0	0	0	0	0	0	0	0	0	0	0	0	0	0	0	0	0	0	0	0	0	0	0	0	0	0	0	0	0	0	33.83	FALSE	FALSE	FALSE	563	0.028
DNAH5p.Arg661Cys	DNAH5	0.02756297689845402	0.02079434393844874	0.00462929803084247	0.058378132394858	0.269913277916042	0.23255813953488372	0.05253690155982787	0.056980056980056974	0.1697792869269949	0.1697792869269949	NA	NA	Cys	Arg	TRUE	NA	4	0	0	0	0	0	1	0	0	0	0	2	0	0	0	1	0	0	0	0	0	0	0	0	0	0	0	0	0	0	0	0	0	0	0	0	0	0	0	0	0	0	0	0	0	0	0	0	0	0	0	0	0	0	0	0	0	0	0	0	0	0	0	0	0	0	35.37	FALSE	FALSE	FALSE	563	0.028
PCDHA6p.Arg623Cys	PCDHA6	0.02756297689845402	0.02079434393844874	0.00462929803084247	0.057880192662692	0.269913277916042	0.23255813953488372	0.05253690155982787	0.056980056980056974	0.1697792869269949	0.1697792869269949	NA	NA	Cys	Arg	TRUE	NA	4	0	0	0	0	0	1	0	0	0	0	2	0	0	0	1	0	0	0	0	0	0	0	0	0	0	0	0	0	0	0	0	0	0	0	0	0	0	0	0	0	0	0	0	0	0	0	0	0	0	0	0	0	0	0	0	0	0	0	0	0	0	0	0	0	0	34.42	FALSE	FALSE	FALSE	563	0.028
EGFRp.Leu62Arg	EGFR	0.02756240190696192	0.03119151590767311	0.00307601328801282	0.061674987965789	NA	NA	NA	NA	NA	NA	0.030862747141693018	0.01919570016316345	Arg	Leu	TRUE	1	6	0	2	0	0	0	0	0	0	0	0	0	0	0	0	0	0	0	0	0	0	0	0	0	0	0	0	0	0	2	0	0	0	0	0	0	0	0	0	0	0	0	0	2	0	0	0	0	0	0	0	0	0	0	0	0	0	0	0	0	0	0	0	0	0	0	63.13	TRUE	FALSE	FALSE	563	0.028
TRIM73p.Leu8Pro	TRIM73	0.02755850315128069	0.03119151590767311	0.00244264538999763	0.072904927893851	0.11460266546259679	0.5813953488372093	0.24326133957017085	0.056980056980056974	NA	NA	NA	NA	Pro	Leu	FALSE	NA	6	0	0	0	0	0	0	0	0	0	0	0	0	0	0	0	0	0	0	0	0	0	0	0	0	5	0	0	0	0	1	0	0	0	0	0	0	0	0	0	0	0	0	0	0	0	0	0	0	0	0	0	0	0	0	0	0	0	0	0	0	0	0	0	0	0	69.03	FALSE	FALSE	FALSE	563	0.028
NUF2p.Asp435Asn	NUF2	0.02755636923706142	0.02079434393844874	0.00199702306242349	0.063360648227956	NA	NA	0.05253690155982787	0.056980056980056974	NA	NA	0.012615941567122936	0.009597850081581726	Asn	Asp	FALSE	NA	4	0	0	1	0	0	0	1	0	0	0	0	0	0	0	1	0	0	0	0	0	0	0	0	0	0	0	0	0	1	0	0	0	0	0	0	0	0	0	0	0	0	0	0	0	0	0	0	0	0	0	0	0	0	0	0	0	0	0	0	0	0	0	0	0	0	35.43	FALSE	FALSE	FALSE	563	0.028
ABCB4p.Arg159Ter	ABCB4	0.02755364330771774	0.02079434393844874	0.00255428738098446	0.061310249229966	NA	NA	NA	NA	NA	NA	0.039718179298321894	0.0383914003263269	Ter	Arg	FALSE	NA	4	0	1	1	0	0	0	0	1	0	0	0	0	0	0	0	1	0	0	0	0	0	0	0	0	0	0	0	0	0	0	0	0	0	0	0	0	0	0	0	0	0	0	0	0	0	0	0	0	0	0	0	0	0	0	0	0	0	0	0	0	0	0	0	0	0	35.81	FALSE	FALSE	FALSE	563	0.028
ADD1p.Thr571Met	ADD1	0.02755364330771774	0.02079434393844874	0.00255428738098446	0.061305040744727	NA	NA	NA	NA	NA	NA	0.039718179298321894	0.0383914003263269	Met	Thr	FALSE	NA	4	0	1	1	0	0	0	0	1	0	0	0	0	0	0	0	1	0	0	0	0	0	0	0	0	0	0	0	0	0	0	0	0	0	0	0	0	0	0	0	0	0	0	0	0	0	0	0	0	0	0	0	0	0	0	0	0	0	0	0	0	0	0	0	0	0	36.54	FALSE	FALSE	FALSE	563	0.028
ASTN2p.Val225Met	ASTN2	0.02755364330771774	0.02079434393844874	0.00255428738098446	0.060871488755707	NA	NA	NA	NA	NA	NA	0.039718179298321894	0.0383914003263269	Met	Val	FALSE	NA	4	0	1	1	0	0	0	0	1	0	0	0	0	0	0	0	1	0	0	0	0	0	0	0	0	0	0	0	0	0	0	0	0	0	0	0	0	0	0	0	0	0	0	0	0	0	0	0	0	0	0	0	0	0	0	0	0	0	0	0	0	0	0	0	0	0	35.14	FALSE	FALSE	FALSE	563	0.028
CHRNA1p.Val263Ile	CHRNA1	0.02755364330771774	0.02079434393844874	0.00255428738098446	0.06032483368242501	NA	NA	NA	NA	NA	NA	0.039718179298321894	0.0383914003263269	Ile	Val	FALSE	NA	4	0	1	1	0	0	0	0	1	0	0	0	0	0	0	0	1	0	0	0	0	0	0	0	0	0	0	0	0	0	0	0	0	0	0	0	0	0	0	0	0	0	0	0	0	0	0	0	0	0	0	0	0	0	0	0	0	0	0	0	0	0	0	0	0	0	35.67	FALSE	FALSE	FALSE	563	0.028
CPXCR1p.Arg81Ter	CPXCR1	0.02755364330771774	0.02079434393844874	0.00255428738098446	0.06092597490821799	NA	NA	NA	NA	NA	NA	0.039718179298321894	0.0383914003263269	Ter	Arg	FALSE	NA	4	0	1	1	0	0	0	0	1	0	0	0	0	0	0	0	1	0	0	0	0	0	0	0	0	0	0	0	0	0	0	0	0	0	0	0	0	0	0	0	0	0	0	0	0	0	0	0	0	0	0	0	0	0	0	0	0	0	0	0	0	0	0	0	0	0	36.35	FALSE	FALSE	FALSE	563	0.028
DACT1p.Thr795Met	DACT1	0.02755364330771774	0.02079434393844874	0.00255428738098446	0.061623896312361	NA	NA	NA	NA	NA	NA	0.039718179298321894	0.0383914003263269	Met	Thr	FALSE	NA	4	0	1	1	0	0	0	0	1	0	0	0	0	0	0	0	1	0	0	0	0	0	0	0	0	0	0	0	0	0	0	0	0	0	0	0	0	0	0	0	0	0	0	0	0	0	0	0	0	0	0	0	0	0	0	0	0	0	0	0	0	0	0	0	0	0	35.62	FALSE	FALSE	FALSE	563	0.028
DCLK1p.Arg45Cys	DCLK1	0.02755364330771774	0.02079434393844874	0.00255428738098446	0.06147399213531299	NA	NA	NA	NA	NA	NA	0.039718179298321894	0.0383914003263269	Cys	Arg	TRUE	NA	4	0	1	1	0	0	0	0	1	0	0	0	0	0	0	0	1	0	0	0	0	0	0	0	0	0	0	0	0	0	0	0	0	0	0	0	0	0	0	0	0	0	0	0	0	0	0	0	0	0	0	0	0	0	0	0	0	0	0	0	0	0	0	0	0	0	35.56	FALSE	FALSE	FALSE	563	0.028
DRD3p.Ala291Val	DRD3	0.02755364330771774	0.02079434393844874	0.00255428738098446	0.06092597490821799	NA	NA	NA	NA	NA	NA	0.039718179298321894	0.0383914003263269	Val	Ala	FALSE	NA	4	0	1	1	0	0	0	0	1	0	0	0	0	0	0	0	1	0	0	0	0	0	0	0	0	0	0	0	0	0	0	0	0	0	0	0	0	0	0	0	0	0	0	0	0	0	0	0	0	0	0	0	0	0	0	0	0	0	0	0	0	0	0	0	0	0	36.18	FALSE	FALSE	FALSE	563	0.028
GPR116p.Ser331Leu	GPR116	0.02755364330771774	0.02079434393844874	0.00255428738098446	0.061947275542805	NA	NA	NA	NA	NA	NA	0.039718179298321894	0.0383914003263269	Leu	Ser	FALSE	NA	4	0	1	1	0	0	0	0	1	0	0	0	0	0	0	0	1	0	0	0	0	0	0	0	0	0	0	0	0	0	0	0	0	0	0	0	0	0	0	0	0	0	0	0	0	0	0	0	0	0	0	0	0	0	0	0	0	0	0	0	0	0	0	0	0	0	35.35	FALSE	FALSE	FALSE	563	0.028
HRNRp.Gly297Ser	HRNR	0.02755364330771774	0.02079434393844874	0.00255428738098446	0.061305040744727	NA	NA	NA	NA	NA	NA	0.039718179298321894	0.0383914003263269	Ser	Gly	TRUE	NA	4	0	1	1	0	0	0	0	1	0	0	0	0	0	0	0	1	0	0	0	0	0	0	0	0	0	0	0	0	0	0	0	0	0	0	0	0	0	0	0	0	0	0	0	0	0	0	0	0	0	0	0	0	0	0	0	0	0	0	0	0	0	0	0	0	0	35.26	FALSE	FALSE	FALSE	563	0.028
KCTD8p.Arg407Cys	KCTD8	0.02755364330771774	0.02079434393844874	0.00255428738098446	0.060929899669398	NA	NA	NA	NA	NA	NA	0.039718179298321894	0.0383914003263269	Cys	Arg	TRUE	NA	4	0	1	1	0	0	0	0	1	0	0	0	0	0	0	0	1	0	0	0	0	0	0	0	0	0	0	0	0	0	0	0	0	0	0	0	0	0	0	0	0	0	0	0	0	0	0	0	0	0	0	0	0	0	0	0	0	0	0	0	0	0	0	0	0	0	34.96	FALSE	FALSE	FALSE	563	0.028
MYH9p.Arg1838Cys	MYH9	0.02755364330771774	0.02079434393844874	0.00255428738098446	0.060649413366424	NA	NA	NA	NA	NA	NA	0.039718179298321894	0.0383914003263269	Cys	Arg	TRUE	1	4	0	1	1	0	0	0	0	1	0	0	0	0	0	0	0	1	0	0	0	0	0	0	0	0	0	0	0	0	0	0	0	0	0	0	0	0	0	0	0	0	0	0	0	0	0	0	0	0	0	0	0	0	0	0	0	0	0	0	0	0	0	0	0	0	0	35.9	FALSE	FALSE	FALSE	563	0.028
NLGN4Xp.Arg710Cys	NLGN4X	0.02755364330771774	0.02079434393844874	0.00255428738098446	0.060703899518934	NA	NA	NA	NA	NA	NA	0.039718179298321894	0.0383914003263269	Cys	Arg	TRUE	NA	4	0	1	1	0	0	0	0	1	0	0	0	0	0	0	0	1	0	0	0	0	0	0	0	0	0	0	0	0	0	0	0	0	0	0	0	0	0	0	0	0	0	0	0	0	0	0	0	0	0	0	0	0	0	0	0	0	0	0	0	0	0	0	0	0	0	35.4	FALSE	FALSE	FALSE	563	0.028
OR4K5p.Phe30Leu	OR4K5	0.02755364330771774	0.02079434393844874	0.00255428738098446	0.06092597490821799	NA	NA	NA	NA	NA	NA	0.039718179298321894	0.0383914003263269	Leu	Phe	FALSE	NA	4	0	1	1	0	0	0	0	1	0	0	0	0	0	0	0	1	0	0	0	0	0	0	0	0	0	0	0	0	0	0	0	0	0	0	0	0	0	0	0	0	0	0	0	0	0	0	0	0	0	0	0	0	0	0	0	0	0	0	0	0	0	0	0	0	0	35.95	FALSE	FALSE	FALSE	563	0.028
OR8I2p.Val11Ile	OR8I2	0.02755364330771774	0.02079434393844874	0.00255428738098446	0.061088517240175	NA	NA	NA	NA	NA	NA	0.039718179298321894	0.0383914003263269	Ile	Val	FALSE	NA	4	0	1	1	0	0	0	0	1	0	0	0	0	0	0	0	1	0	0	0	0	0	0	0	0	0	0	0	0	0	0	0	0	0	0	0	0	0	0	0	0	0	0	0	0	0	0	0	0	0	0	0	0	0	0	0	0	0	0	0	0	0	0	0	0	0	34.800000000000004	FALSE	FALSE	FALSE	563	0.028
RGS12p.Arg633Trp	RGS12	0.02755364330771774	0.02079434393844874	0.00255428738098446	0.06004827214063099	NA	NA	NA	NA	NA	NA	0.039718179298321894	0.0383914003263269	Trp	Arg	FALSE	NA	4	0	1	1	0	0	0	0	1	0	0	0	0	0	0	0	1	0	0	0	0	0	0	0	0	0	0	0	0	0	0	0	0	0	0	0	0	0	0	0	0	0	0	0	0	0	0	0	0	0	0	0	0	0	0	0	0	0	0	0	0	0	0	0	0	0	35.5	FALSE	FALSE	FALSE	563	0.028
SBNO1p.Arg1336Trp	SBNO1	0.02755364330771774	0.02079434393844874	0.00255428738098446	0.062279523690665	NA	NA	NA	NA	NA	NA	0.039718179298321894	0.0383914003263269	Trp	Arg	FALSE	NA	4	0	1	1	0	0	0	0	1	0	0	0	0	0	0	0	1	0	0	0	0	0	0	0	0	0	0	0	0	0	0	0	0	0	0	0	0	0	0	0	0	0	0	0	0	0	0	0	0	0	0	0	0	0	0	0	0	0	0	0	0	0	0	0	0	0	35.57	FALSE	FALSE	FALSE	563	0.028
SSTR4p.Val134Ile	SSTR4	0.02755364330771774	0.02079434393844874	0.00255428738098446	0.060929899669398	NA	NA	NA	NA	NA	NA	0.039718179298321894	0.0383914003263269	Ile	Val	FALSE	NA	4	0	1	1	0	0	0	0	1	0	0	0	0	0	0	0	1	0	0	0	0	0	0	0	0	0	0	0	0	0	0	0	0	0	0	0	0	0	0	0	0	0	0	0	0	0	0	0	0	0	0	0	0	0	0	0	0	0	0	0	0	0	0	0	0	0	35.83	FALSE	FALSE	FALSE	563	0.028
TAL1p.Arg188Trp	TAL1	0.02755364330771774	0.02079434393844874	0.00255428738098446	0.061305040744727	NA	NA	NA	NA	NA	NA	0.039718179298321894	0.0383914003263269	Trp	Arg	FALSE	1	4	0	1	1	0	0	0	0	1	0	0	0	0	0	0	0	1	0	0	0	0	0	0	0	0	0	0	0	0	0	0	0	0	0	0	0	0	0	0	0	0	0	0	0	0	0	0	0	0	0	0	0	0	0	0	0	0	0	0	0	0	0	0	0	0	0	35.95	FALSE	FALSE	FALSE	563	0.028
ZNF99p.Glu640Asp	ZNF99	0.02755364330771774	0.02079434393844874	0.00255428738098446	0.06092597490821799	NA	NA	NA	NA	NA	NA	0.039718179298321894	0.0383914003263269	Asp	Glu	FALSE	NA	4	0	1	1	0	0	0	0	1	0	0	0	0	0	0	0	1	0	0	0	0	0	0	0	0	0	0	0	0	0	0	0	0	0	0	0	0	0	0	0	0	0	0	0	0	0	0	0	0	0	0	0	0	0	0	0	0	0	0	0	0	0	0	0	0	0	35.17	FALSE	FALSE	FALSE	563	0.028
APOBp.Arg1513Gln	APOB	0.02755261998279672	0.02079434393844874	0.00129649545196745	0.061264290571934	NA	NA	0.014713646319371386	0.056980056980056974	NA	NA	0.0378478247013688	0.028793550244745177	Gln	Arg	FALSE	NA	4	0	0	3	0	0	0	0	0	0	0	0	0	0	0	0	0	0	0	0	0	0	0	0	0	0	1	0	0	0	0	0	0	0	0	0	0	0	0	0	0	0	0	0	0	0	0	0	0	0	0	0	0	0	0	0	0	0	0	0	0	0	0	0	0	0	41.01	FALSE	FALSE	FALSE	563	0.028
PGM5p.Arg410Gln	PGM5	0.02755261998279672	0.02079434393844874	0.00129649545196745	0.062560786023902	NA	NA	0.014713646319371386	0.056980056980056974	NA	NA	0.0378478247013688	0.028793550244745177	Gln	Arg	FALSE	NA	4	0	0	3	0	0	0	0	0	0	0	0	0	0	0	0	0	0	0	0	0	0	0	0	0	0	1	0	0	0	0	0	0	0	0	0	0	0	0	0	0	0	0	0	0	0	0	0	0	0	0	0	0	0	0	0	0	0	0	0	0	0	0	0	0	0	40.21	FALSE	FALSE	FALSE	563	0.028
THSD7Ap.Thr236Met	THSD7A	0.02755261998279672	0.02079434393844874	0.00129649545196745	0.061264290571934	NA	NA	0.014713646319371386	0.056980056980056974	NA	NA	0.0378478247013688	0.028793550244745177	Met	Thr	FALSE	NA	4	0	0	3	0	0	0	0	0	0	0	0	0	0	0	0	0	0	0	0	0	0	0	0	0	0	1	0	0	0	0	0	0	0	0	0	0	0	0	0	0	0	0	0	0	0	0	0	0	0	0	0	0	0	0	0	0	0	0	0	0	0	0	0	0	0	41.35	FALSE	FALSE	FALSE	563	0.028
C15ORF39p.Ala901Val	C15ORF39	0.02755183844052314	0.02079434393844874	0.00300665333721778	0.061117201122324	NA	NA	0.0341218580764375	0.056980056980056974	NA	NA	0.03538153020114464	0.028793550244745177	Val	Ala	FALSE	NA	4	0	0	1	0	1	0	0	1	0	0	0	0	0	0	0	0	0	0	0	0	0	0	0	0	0	0	0	0	0	0	0	0	0	0	0	0	0	0	0	1	0	0	0	0	0	0	0	0	0	0	0	0	0	0	0	0	0	0	0	0	0	0	0	0	0	35.74	FALSE	FALSE	FALSE	563	0.028
FZD2p.Arg442His	FZD2	0.02755183844052314	0.02079434393844874	0.00300665333721778	0.06084906505410401	NA	NA	0.0341218580764375	0.056980056980056974	NA	NA	0.03538153020114464	0.028793550244745177	His	Arg	TRUE	NA	4	0	0	1	0	1	0	0	1	0	0	0	0	0	0	0	0	0	0	0	0	0	0	0	0	0	0	0	0	0	0	0	0	0	0	0	0	0	0	0	1	0	0	0	0	0	0	0	0	0	0	0	0	0	0	0	0	0	0	0	0	0	0	0	0	0	36.94	FALSE	TRUE	FALSE	563	0.028
NOL8p.Arg374Cys	NOL8	0.02755183844052314	0.02079434393844874	0.00300665333721778	0.060649773514895	NA	NA	0.0341218580764375	0.056980056980056974	NA	NA	0.03538153020114464	0.028793550244745177	Cys	Arg	TRUE	NA	4	0	0	1	0	1	0	0	1	0	0	0	0	0	0	0	0	0	0	0	0	0	0	0	0	0	0	0	0	0	0	0	0	0	0	0	0	0	0	0	1	0	0	0	0	0	0	0	0	0	0	0	0	0	0	0	0	0	0	0	0	0	0	0	0	0	36.78	FALSE	FALSE	FALSE	563	0.028
GGT7p.Ala327Thr	GGT7	0.02754902597916739	0.02079434393844874	0.00199702306242349	0.061803965111809	NA	NA	NA	NA	NA	NA	0.0368328435533682	0.028793550244745177	Thr	Ala	TRUE	NA	4	0	0	0	0	1	0	0	1	1	0	0	0	0	0	0	0	0	0	0	0	0	0	0	0	0	0	0	0	1	0	0	0	0	0	0	0	0	0	0	0	0	0	0	0	0	0	0	0	0	0	0	0	0	0	0	0	0	0	0	0	0	0	0	0	0	35.11	FALSE	FALSE	FALSE	563	0.028
KIF1Ap.Arg1778Trp	KIF1A	0.02754902597916739	0.02079434393844874	0.00199702306242349	0.06279007035023901	NA	NA	NA	NA	NA	NA	0.0368328435533682	0.028793550244745177	Trp	Arg	FALSE	NA	4	0	0	0	0	1	0	0	1	1	0	0	0	0	0	0	0	0	0	0	0	0	0	0	0	0	0	0	0	1	0	0	0	0	0	0	0	0	0	0	0	0	0	0	0	0	0	0	0	0	0	0	0	0	0	0	0	0	0	0	0	0	0	0	0	0	35.39	FALSE	FALSE	FALSE	563	0.028
CSTF1p.Arg426Gln	CSTF1	0.02752221984454278	0.02079434393844874	0.00126609531371352	0.061264290571934	NA	NA	NA	NA	NA	NA	0.0378478247013688	0.028793550244745177	Gln	Arg	FALSE	NA	4	0	0	3	1	0	0	0	0	0	0	0	0	0	0	0	0	0	0	0	0	0	0	0	0	0	0	0	0	0	0	0	0	0	0	0	0	0	0	0	0	0	0	0	0	0	0	0	0	0	0	0	0	0	0	0	0	0	0	0	0	0	0	0	0	0	40.67	FALSE	FALSE	FALSE	562	0.028
DDCp.Arg7Ter	DDC	0.02752221984454278	0.02079434393844874	0.00126609531371352	0.062530385885648	NA	NA	NA	NA	NA	NA	0.0378478247013688	0.028793550244745177	Ter	Arg	FALSE	NA	4	0	0	3	1	0	0	0	0	0	0	0	0	0	0	0	0	0	0	0	0	0	0	0	0	0	0	0	0	0	0	0	0	0	0	0	0	0	0	0	0	0	0	0	0	0	0	0	0	0	0	0	0	0	0	0	0	0	0	0	0	0	0	0	0	0	40.24	FALSE	FALSE	FALSE	562	0.028
DNAH5p.Arg984Cys	DNAH5	0.02752221984454278	0.02079434393844874	0.00126609531371352	0.062530385885648	NA	NA	NA	NA	NA	NA	0.0378478247013688	0.028793550244745177	Cys	Arg	TRUE	NA	4	0	0	3	1	0	0	0	0	0	0	0	0	0	0	0	0	0	0	0	0	0	0	0	0	0	0	0	0	0	0	0	0	0	0	0	0	0	0	0	0	0	0	0	0	0	0	0	0	0	0	0	0	0	0	0	0	0	0	0	0	0	0	0	0	0	39.65	FALSE	FALSE	FALSE	562	0.028
FBLN1p.Thr352Met	FBLN1	0.02752221984454278	0.02079434393844874	0.00126609531371352	0.062530385885648	NA	NA	NA	NA	NA	NA	0.0378478247013688	0.028793550244745177	Met	Thr	FALSE	NA	4	0	0	3	1	0	0	0	0	0	0	0	0	0	0	0	0	0	0	0	0	0	0	0	0	0	0	0	0	0	0	0	0	0	0	0	0	0	0	0	0	0	0	0	0	0	0	0	0	0	0	0	0	0	0	0	0	0	0	0	0	0	0	0	0	0	40.3	FALSE	FALSE	FALSE	562	0.028
ROR1p.Arg332Cys	ROR1	0.02752221984454278	0.02079434393844874	0.00126609531371352	0.062530385885648	NA	NA	NA	NA	NA	NA	0.0378478247013688	0.028793550244745177	Cys	Arg	TRUE	NA	4	0	0	3	1	0	0	0	0	0	0	0	0	0	0	0	0	0	0	0	0	0	0	0	0	0	0	0	0	0	0	0	0	0	0	0	0	0	0	0	0	0	0	0	0	0	0	0	0	0	0	0	0	0	0	0	0	0	0	0	0	0	0	0	0	0	39.89	FALSE	FALSE	FALSE	562	0.028
SULF2p.Thr719Met	SULF2	0.02752221984454278	0.02079434393844874	0.00126609531371352	0.061264290571934	NA	NA	NA	NA	NA	NA	0.0378478247013688	0.028793550244745177	Met	Thr	FALSE	NA	4	0	0	3	1	0	0	0	0	0	0	0	0	0	0	0	0	0	0	0	0	0	0	0	0	0	0	0	0	0	0	0	0	0	0	0	0	0	0	0	0	0	0	0	0	0	0	0	0	0	0	0	0	0	0	0	0	0	0	0	0	0	0	0	0	0	40.43	FALSE	FALSE	FALSE	562	0.028
KMT2Dp.Asp5462His	KMT2D	0.02751931477467263	0.01559575795383655	0	0.071937215764927	NA	NA	0.014713646319371386	0.056980056980056974	0.1697792869269949	0.1697792869269949	NA	NA	His	Asp	TRUE	1	3	0	0	0	0	0	1	0	0	0	0	0	0	0	0	0	0	0	0	0	0	0	0	0	0	0	1	0	0	0	0	0	0	0	0	0	0	0	0	0	0	0	0	0	1	0	0	0	0	0	0	0	0	0	0	0	0	0	0	0	0	0	0	0	0	0	27.51	FALSE	FALSE	FALSE	562	0.028
EEF1A1p.Tyr29Cys	EEF1A1	0.02751249232982965	0.01559575795383655	0	0.064283580721344	NA	NA	0.05253690155982787	0.056980056980056974	NA	NA	0.015431373570846509	0.009597850081581726	Cys	Tyr	TRUE	NA	3	0	1	0	0	0	0	1	0	0	0	0	0	0	0	1	0	0	0	0	0	0	0	0	0	0	0	0	0	0	0	0	0	0	0	0	0	0	0	0	0	0	0	0	0	0	0	0	0	0	0	0	0	0	0	0	0	0	0	0	0	0	0	0	0	0	27.61	FALSE	FALSE	FALSE	562	0.028
TPTEp.Ser544Ile	TPTE	0.02751249232982965	0.01559575795383655	0	0.06717676392891	NA	NA	0.05253690155982787	0.056980056980056974	NA	NA	0.015431373570846509	0.009597850081581726	Ile	Ser	FALSE	NA	3	0	1	0	0	0	0	1	0	0	0	0	0	0	0	1	0	0	0	0	0	0	0	0	0	0	0	0	0	0	0	0	0	0	0	0	0	0	0	0	0	0	0	0	0	0	0	0	0	0	0	0	0	0	0	0	0	0	0	0	0	0	0	0	0	0	28.09	FALSE	FALSE	FALSE	562	0.028
ZNF804Bp.Pro477Thr	ZNF804B	0.02751249232982965	0.01559575795383655	0	0.064257353357076	NA	NA	0.05253690155982787	0.056980056980056974	NA	NA	0.015431373570846509	0.009597850081581726	Thr	Pro	TRUE	NA	3	0	1	0	0	0	0	1	0	0	0	0	0	0	0	1	0	0	0	0	0	0	0	0	0	0	0	0	0	0	0	0	0	0	0	0	0	0	0	0	0	0	0	0	0	0	0	0	0	0	0	0	0	0	0	0	0	0	0	0	0	0	0	0	0	0	27.73	FALSE	FALSE	FALSE	562	0.028
MYLPFp.Cys157Phe	MYLPF	0.02751246326240054	0.01559575795383655	0	0.064019626812742	NA	NA	0.0965712051909014	0.056980056980056974	NA	NA	0.027392634448540485	0.01919570016316345	Phe	Cys	FALSE	NA	3	0	0	1	0	1	0	0	0	0	1	0	0	0	0	0	0	0	0	0	0	0	0	0	0	0	0	0	0	0	0	0	0	0	0	0	0	0	0	0	0	0	0	0	0	0	0	0	0	0	0	0	0	0	0	0	0	0	0	0	0	0	0	0	0	0	19.98	FALSE	FALSE	FALSE	562	0.028
CACNA1Cp.Thr568Met	CACNA1C	0.02751244654905349	0.01559575795383655	0	0.063776934608383	NA	NA	0.0965712051909014	0.056980056980056974	NA	NA	0.027392634448540485	0.01919570016316345	Met	Thr	FALSE	NA	3	0	0	1	0	1	0	0	0	0	1	0	0	0	0	0	0	0	0	0	0	0	0	0	0	0	0	0	0	0	0	0	0	0	0	0	0	0	0	0	0	0	0	0	0	0	0	0	0	0	0	0	0	0	0	0	0	0	0	0	0	0	0	0	0	0	19.81	FALSE	FALSE	FALSE	562	0.028
CDH5p.Ala502Thr	CDH5	0.02751244654905349	0.01559575795383655	0	0.063776934608383	NA	NA	0.0965712051909014	0.056980056980056974	NA	NA	0.027392634448540485	0.01919570016316345	Thr	Ala	TRUE	NA	3	0	0	1	0	1	0	0	0	0	1	0	0	0	0	0	0	0	0	0	0	0	0	0	0	0	0	0	0	0	0	0	0	0	0	0	0	0	0	0	0	0	0	0	0	0	0	0	0	0	0	0	0	0	0	0	0	0	0	0	0	0	0	0	0	0	19.81	FALSE	FALSE	FALSE	562	0.028
CDRT15p.Arg44His	CDRT15	0.02751244654905349	0.01559575795383655	0	0.063776934608383	NA	NA	0.0965712051909014	0.056980056980056974	NA	NA	0.027392634448540485	0.01919570016316345	His	Arg	TRUE	NA	3	0	0	1	0	1	0	0	0	0	1	0	0	0	0	0	0	0	0	0	0	0	0	0	0	0	0	0	0	0	0	0	0	0	0	0	0	0	0	0	0	0	0	0	0	0	0	0	0	0	0	0	0	0	0	0	0	0	0	0	0	0	0	0	0	0	20.01	FALSE	FALSE	FALSE	562	0.028
DCUN1D4p.Arg210His	DCUN1D4	0.02751244654905349	0.01559575795383655	0	0.06353428129484301	NA	NA	0.0965712051909014	0.056980056980056974	NA	NA	0.027392634448540485	0.01919570016316345	His	Arg	TRUE	NA	3	0	0	1	0	1	0	0	0	0	1	0	0	0	0	0	0	0	0	0	0	0	0	0	0	0	0	0	0	0	0	0	0	0	0	0	0	0	0	0	0	0	0	0	0	0	0	0	0	0	0	0	0	0	0	0	0	0	0	0	0	0	0	0	0	0	19.75	FALSE	FALSE	FALSE	562	0.028
DFNB31p.Ala376Thr	DFNB31	0.02751244654905349	0.01559575795383655	0	0.06353428129484301	NA	NA	0.0965712051909014	0.056980056980056974	NA	NA	0.027392634448540485	0.01919570016316345	Thr	Ala	TRUE	NA	3	0	0	1	0	1	0	0	0	0	1	0	0	0	0	0	0	0	0	0	0	0	0	0	0	0	0	0	0	0	0	0	0	0	0	0	0	0	0	0	0	0	0	0	0	0	0	0	0	0	0	0	0	0	0	0	0	0	0	0	0	0	0	0	0	0	19.93	FALSE	FALSE	FALSE	562	0.028
ELFN2p.Ala353Val	ELFN2	0.02751244654905349	0.01559575795383655	0	0.06353428129484301	NA	NA	0.0965712051909014	0.056980056980056974	NA	NA	0.027392634448540485	0.01919570016316345	Val	Ala	FALSE	NA	3	0	0	1	0	1	0	0	0	0	1	0	0	0	0	0	0	0	0	0	0	0	0	0	0	0	0	0	0	0	0	0	0	0	0	0	0	0	0	0	0	0	0	0	0	0	0	0	0	0	0	0	0	0	0	0	0	0	0	0	0	0	0	0	0	0	19.84	FALSE	FALSE	FALSE	562	0.028
ELOVL3p.Arg139Trp	ELOVL3	0.02751244654905349	0.01559575795383655	0	0.063776934608383	NA	NA	0.0965712051909014	0.056980056980056974	NA	NA	0.027392634448540485	0.01919570016316345	Trp	Arg	FALSE	NA	3	0	0	1	0	1	0	0	0	0	1	0	0	0	0	0	0	0	0	0	0	0	0	0	0	0	0	0	0	0	0	0	0	0	0	0	0	0	0	0	0	0	0	0	0	0	0	0	0	0	0	0	0	0	0	0	0	0	0	0	0	0	0	0	0	0	19.95	FALSE	FALSE	FALSE	562	0.028
FLNCp.Arg420Trp	FLNC	0.02751244654905349	0.01559575795383655	0	0.06353428129484301	NA	NA	0.0965712051909014	0.056980056980056974	NA	NA	0.027392634448540485	0.01919570016316345	Trp	Arg	FALSE	NA	3	0	0	1	0	1	0	0	0	0	1	0	0	0	0	0	0	0	0	0	0	0	0	0	0	0	0	0	0	0	0	0	0	0	0	0	0	0	0	0	0	0	0	0	0	0	0	0	0	0	0	0	0	0	0	0	0	0	0	0	0	0	0	0	0	0	20.19	FALSE	FALSE	FALSE	562	0.028
FPGT-TNNI3Kp.Arg455His	FPGT-TNNI3K	0.02751244654905349	0.01559575795383655	0	0.06353428129484301	NA	NA	0.0965712051909014	0.056980056980056974	NA	NA	0.027392634448540485	0.01919570016316345	His	Arg	TRUE	NA	3	0	0	1	0	1	0	0	0	0	1	0	0	0	0	0	0	0	0	0	0	0	0	0	0	0	0	0	0	0	0	0	0	0	0	0	0	0	0	0	0	0	0	0	0	0	0	0	0	0	0	0	0	0	0	0	0	0	0	0	0	0	0	0	0	0	19.49	FALSE	FALSE	FALSE	562	0.028
FPR1p.Arg238His	FPR1	0.02751244654905349	0.01559575795383655	0	0.06353428129484301	NA	NA	0.0965712051909014	0.056980056980056974	NA	NA	0.027392634448540485	0.01919570016316345	His	Arg	TRUE	NA	3	0	0	1	0	1	0	0	0	0	1	0	0	0	0	0	0	0	0	0	0	0	0	0	0	0	0	0	0	0	0	0	0	0	0	0	0	0	0	0	0	0	0	0	0	0	0	0	0	0	0	0	0	0	0	0	0	0	0	0	0	0	0	0	0	0	20.53	FALSE	FALSE	FALSE	562	0.028
GPC5p.Arg347His	GPC5	0.02751244654905349	0.01559575795383655	0	0.06353428129484301	NA	NA	0.0965712051909014	0.056980056980056974	NA	NA	0.027392634448540485	0.01919570016316345	His	Arg	TRUE	2	3	0	0	1	0	1	0	0	0	0	1	0	0	0	0	0	0	0	0	0	0	0	0	0	0	0	0	0	0	0	0	0	0	0	0	0	0	0	0	0	0	0	0	0	0	0	0	0	0	0	0	0	0	0	0	0	0	0	0	0	0	0	0	0	0	0	20.35	FALSE	FALSE	FALSE	562	0.028
GRXCR1p.Arg167His	GRXCR1	0.02751244654905349	0.01559575795383655	0	0.063776934608383	NA	NA	0.0965712051909014	0.056980056980056974	NA	NA	0.027392634448540485	0.01919570016316345	His	Arg	TRUE	NA	3	0	0	1	0	1	0	0	0	0	1	0	0	0	0	0	0	0	0	0	0	0	0	0	0	0	0	0	0	0	0	0	0	0	0	0	0	0	0	0	0	0	0	0	0	0	0	0	0	0	0	0	0	0	0	0	0	0	0	0	0	0	0	0	0	0	20.26	FALSE	FALSE	FALSE	562	0.028
IGKV2-30p.Arg71His	IGKV2-30	0.02751244654905349	0.01559575795383655	0	0.063776934608383	NA	NA	0.0965712051909014	0.056980056980056974	NA	NA	0.027392634448540485	0.01919570016316345	His	Arg	TRUE	NA	3	0	0	1	0	1	0	0	0	0	1	0	0	0	0	0	0	0	0	0	0	0	0	0	0	0	0	0	0	0	0	0	0	0	0	0	0	0	0	0	0	0	0	0	0	0	0	0	0	0	0	0	0	0	0	0	0	0	0	0	0	0	0	0	0	0	19.9	FALSE	FALSE	FALSE	562	0.028
KIF3Bp.Arg336His	KIF3B	0.02751244654905349	0.01559575795383655	0	0.063776934608383	NA	NA	0.0965712051909014	0.056980056980056974	NA	NA	0.027392634448540485	0.01919570016316345	His	Arg	TRUE	NA	3	0	0	1	0	1	0	0	0	0	1	0	0	0	0	0	0	0	0	0	0	0	0	0	0	0	0	0	0	0	0	0	0	0	0	0	0	0	0	0	0	0	0	0	0	0	0	0	0	0	0	0	0	0	0	0	0	0	0	0	0	0	0	0	0	0	20.31	FALSE	FALSE	FALSE	562	0.028
LRFN1p.Val543Ile	LRFN1	0.02751244654905349	0.01559575795383655	0	0.063055041000603	NA	NA	0.0965712051909014	0.056980056980056974	NA	NA	0.027392634448540485	0.01919570016316345	Ile	Val	FALSE	NA	3	0	0	1	0	1	0	0	0	0	1	0	0	0	0	0	0	0	0	0	0	0	0	0	0	0	0	0	0	0	0	0	0	0	0	0	0	0	0	0	0	0	0	0	0	0	0	0	0	0	0	0	0	0	0	0	0	0	0	0	0	0	0	0	0	0	20.19	FALSE	FALSE	FALSE	562	0.028
MNDAp.Met72Ile	MNDA	0.02751244654905349	0.01559575795383655	0	0.063776934608383	NA	NA	0.0965712051909014	0.056980056980056974	NA	NA	0.027392634448540485	0.01919570016316345	Ile	Met	FALSE	NA	3	0	0	1	0	1	0	0	0	0	1	0	0	0	0	0	0	0	0	0	0	0	0	0	0	0	0	0	0	0	0	0	0	0	0	0	0	0	0	0	0	0	0	0	0	0	0	0	0	0	0	0	0	0	0	0	0	0	0	0	0	0	0	0	0	0	19.75	FALSE	FALSE	FALSE	562	0.028
MTNR1Ap.Thr155Met	MTNR1A	0.02751244654905349	0.01559575795383655	0	0.06252061259015901	NA	NA	0.0965712051909014	0.056980056980056974	NA	NA	0.027392634448540485	0.01919570016316345	Met	Thr	FALSE	NA	3	0	0	1	0	1	0	0	0	0	1	0	0	0	0	0	0	0	0	0	0	0	0	0	0	0	0	0	0	0	0	0	0	0	0	0	0	0	0	0	0	0	0	0	0	0	0	0	0	0	0	0	0	0	0	0	0	0	0	0	0	0	0	0	0	0	19.74	FALSE	FALSE	FALSE	562	0.028
MUC16p.Ala2118Thr	MUC16	0.02751244654905349	0.01559575795383655	0	0.06353428129484301	NA	NA	0.0965712051909014	0.056980056980056974	NA	NA	0.027392634448540485	0.01919570016316345	Thr	Ala	TRUE	2	3	0	0	1	0	1	0	0	0	0	1	0	0	0	0	0	0	0	0	0	0	0	0	0	0	0	0	0	0	0	0	0	0	0	0	0	0	0	0	0	0	0	0	0	0	0	0	0	0	0	0	0	0	0	0	0	0	0	0	0	0	0	0	0	0	0	19.99	FALSE	FALSE	FALSE	562	0.028
NLRP12p.Arg146Cys	NLRP12	0.02751244654905349	0.01559575795383655	0	0.063776934608383	NA	NA	0.0965712051909014	0.056980056980056974	NA	NA	0.027392634448540485	0.01919570016316345	Cys	Arg	TRUE	NA	3	0	0	1	0	1	0	0	0	0	1	0	0	0	0	0	0	0	0	0	0	0	0	0	0	0	0	0	0	0	0	0	0	0	0	0	0	0	0	0	0	0	0	0	0	0	0	0	0	0	0	0	0	0	0	0	0	0	0	0	0	0	0	0	0	0	20.1	FALSE	FALSE	FALSE	562	0.028
OR2D2p.Arg131His	OR2D2	0.02751244654905349	0.01559575795383655	0	0.06353428129484301	NA	NA	0.0965712051909014	0.056980056980056974	NA	NA	0.027392634448540485	0.01919570016316345	His	Arg	TRUE	NA	3	0	0	1	0	1	0	0	0	0	1	0	0	0	0	0	0	0	0	0	0	0	0	0	0	0	0	0	0	0	0	0	0	0	0	0	0	0	0	0	0	0	0	0	0	0	0	0	0	0	0	0	0	0	0	0	0	0	0	0	0	0	0	0	0	0	19.29	FALSE	FALSE	FALSE	562	0.028
PCDHA2p.Ala562Thr	PCDHA2	0.02751244654905349	0.01559575795383655	0	0.063540347627682	NA	NA	0.0965712051909014	0.056980056980056974	NA	NA	0.027392634448540485	0.01919570016316345	Thr	Ala	TRUE	NA	3	0	0	1	0	1	0	0	0	0	1	0	0	0	0	0	0	0	0	0	0	0	0	0	0	0	0	0	0	0	0	0	0	0	0	0	0	0	0	0	0	0	0	0	0	0	0	0	0	0	0	0	0	0	0	0	0	0	0	0	0	0	0	0	0	0	19.3	FALSE	FALSE	FALSE	562	0.028
PCDHA8p.Ala370Thr	PCDHA8	0.02751244654905349	0.01559575795383655	0	0.06353428129484301	NA	NA	0.0965712051909014	0.056980056980056974	NA	NA	0.027392634448540485	0.01919570016316345	Thr	Ala	TRUE	NA	3	0	0	1	0	1	0	0	0	0	1	0	0	0	0	0	0	0	0	0	0	0	0	0	0	0	0	0	0	0	0	0	0	0	0	0	0	0	0	0	0	0	0	0	0	0	0	0	0	0	0	0	0	0	0	0	0	0	0	0	0	0	0	0	0	0	19.07	FALSE	FALSE	FALSE	562	0.028
RABGAP1Lp.Arg339Gln	RABGAP1L	0.02751244654905349	0.01559575795383655	0	0.063291627981304	NA	NA	0.0965712051909014	0.056980056980056974	NA	NA	0.027392634448540485	0.01919570016316345	Gln	Arg	FALSE	NA	3	0	0	1	0	1	0	0	0	0	1	0	0	0	0	0	0	0	0	0	0	0	0	0	0	0	0	0	0	0	0	0	0	0	0	0	0	0	0	0	0	0	0	0	0	0	0	0	0	0	0	0	0	0	0	0	0	0	0	0	0	0	0	0	0	0	19.91	FALSE	FALSE	FALSE	562	0.028
RASEFp.Gly466Arg	RASEF	0.02751244654905349	0.01559575795383655	0	0.063540347627682	NA	NA	0.0965712051909014	0.056980056980056974	NA	NA	0.027392634448540485	0.01919570016316345	Arg	Gly	TRUE	NA	3	0	0	1	0	1	0	0	0	0	1	0	0	0	0	0	0	0	0	0	0	0	0	0	0	0	0	0	0	0	0	0	0	0	0	0	0	0	0	0	0	0	0	0	0	0	0	0	0	0	0	0	0	0	0	0	0	0	0	0	0	0	0	0	0	0	19.58	FALSE	FALSE	FALSE	562	0.028
RASGEF1Bp.Arg353Cys	RASGEF1B	0.02751244654905349	0.01559575795383655	0	0.063291627981304	NA	NA	0.0965712051909014	0.056980056980056974	NA	NA	0.027392634448540485	0.01919570016316345	Cys	Arg	TRUE	NA	3	0	0	1	0	1	0	0	0	0	1	0	0	0	0	0	0	0	0	0	0	0	0	0	0	0	0	0	0	0	0	0	0	0	0	0	0	0	0	0	0	0	0	0	0	0	0	0	0	0	0	0	0	0	0	0	0	0	0	0	0	0	0	0	0	0	19.42	FALSE	FALSE	FALSE	562	0.028
RBMS2p.Ala394Thr	RBMS2	0.02751244654905349	0.01559575795383655	0	0.063291627981304	NA	NA	0.0965712051909014	0.056980056980056974	NA	NA	0.027392634448540485	0.01919570016316345	Thr	Ala	TRUE	NA	3	0	0	1	0	1	0	0	0	0	1	0	0	0	0	0	0	0	0	0	0	0	0	0	0	0	0	0	0	0	0	0	0	0	0	0	0	0	0	0	0	0	0	0	0	0	0	0	0	0	0	0	0	0	0	0	0	0	0	0	0	0	0	0	0	0	19.69	FALSE	FALSE	FALSE	562	0.028
SLURP1p.Asp81Asn	SLURP1	0.02751244654905349	0.01559575795383655	0	0.063291627981304	NA	NA	0.0965712051909014	0.056980056980056974	NA	NA	0.027392634448540485	0.01919570016316345	Asn	Asp	FALSE	NA	3	0	0	1	0	1	0	0	0	0	1	0	0	0	0	0	0	0	0	0	0	0	0	0	0	0	0	0	0	0	0	0	0	0	0	0	0	0	0	0	0	0	0	0	0	0	0	0	0	0	0	0	0	0	0	0	0	0	0	0	0	0	0	0	0	0	19.77	FALSE	FALSE	FALSE	562	0.028
SNRNP200p.Arg386Ter	SNRNP200	0.02751244654905349	0.01559575795383655	0	0.063291627981304	NA	NA	0.0965712051909014	0.056980056980056974	NA	NA	0.027392634448540485	0.01919570016316345	Ter	Arg	FALSE	NA	3	0	0	1	0	1	0	0	0	0	1	0	0	0	0	0	0	0	0	0	0	0	0	0	0	0	0	0	0	0	0	0	0	0	0	0	0	0	0	0	0	0	0	0	0	0	0	0	0	0	0	0	0	0	0	0	0	0	0	0	0	0	0	0	0	0	20.26	FALSE	FALSE	FALSE	562	0.028
STAG3p.Arg83Gln	STAG3	0.02751244654905349	0.01559575795383655	0	0.063776934608383	NA	NA	0.0965712051909014	0.056980056980056974	NA	NA	0.027392634448540485	0.01919570016316345	Gln	Arg	FALSE	NA	3	0	0	1	0	1	0	0	0	0	1	0	0	0	0	0	0	0	0	0	0	0	0	0	0	0	0	0	0	0	0	0	0	0	0	0	0	0	0	0	0	0	0	0	0	0	0	0	0	0	0	0	0	0	0	0	0	0	0	0	0	0	0	0	0	0	19.79	FALSE	FALSE	FALSE	562	0.028
USP34p.Arg922Cys	USP34	0.02751244654905349	0.01559575795383655	0	0.063776934608383	NA	NA	0.0965712051909014	0.056980056980056974	NA	NA	0.027392634448540485	0.01919570016316345	Cys	Arg	TRUE	NA	3	0	0	1	0	1	0	0	0	0	1	0	0	0	0	0	0	0	0	0	0	0	0	0	0	0	0	0	0	0	0	0	0	0	0	0	0	0	0	0	0	0	0	0	0	0	0	0	0	0	0	0	0	0	0	0	0	0	0	0	0	0	0	0	0	0	20.63	FALSE	FALSE	FALSE	562	0.028
VRTNp.Thr152Met	VRTN	0.02751244654905349	0.01559575795383655	0	0.06353428129484301	NA	NA	0.0965712051909014	0.056980056980056974	NA	NA	0.027392634448540485	0.01919570016316345	Met	Thr	FALSE	NA	3	0	0	1	0	1	0	0	0	0	1	0	0	0	0	0	0	0	0	0	0	0	0	0	0	0	0	0	0	0	0	0	0	0	0	0	0	0	0	0	0	0	0	0	0	0	0	0	0	0	0	0	0	0	0	0	0	0	0	0	0	0	0	0	0	0	19.59	FALSE	FALSE	FALSE	562	0.028
WDR26p.Ala607Val	WDR26	0.02751244654905349	0.01559575795383655	0	0.063291627981304	NA	NA	0.0965712051909014	0.056980056980056974	NA	NA	0.027392634448540485	0.01919570016316345	Val	Ala	FALSE	NA	3	0	0	1	0	1	0	0	0	0	1	0	0	0	0	0	0	0	0	0	0	0	0	0	0	0	0	0	0	0	0	0	0	0	0	0	0	0	0	0	0	0	0	0	0	0	0	0	0	0	0	0	0	0	0	0	0	0	0	0	0	0	0	0	0	0	19.97	FALSE	FALSE	FALSE	562	0.028
XAB2p.Arg713Trp	XAB2	0.02751244654905349	0.01559575795383655	0	0.063776934608383	NA	NA	0.0965712051909014	0.056980056980056974	NA	NA	0.027392634448540485	0.01919570016316345	Trp	Arg	FALSE	NA	3	0	0	1	0	1	0	0	0	0	1	0	0	0	0	0	0	0	0	0	0	0	0	0	0	0	0	0	0	0	0	0	0	0	0	0	0	0	0	0	0	0	0	0	0	0	0	0	0	0	0	0	0	0	0	0	0	0	0	0	0	0	0	0	0	0	19.62	FALSE	FALSE	FALSE	562	0.028
ZNF574p.Val49Met	ZNF574	0.02751244654905349	0.01559575795383655	0	0.063291627981304	NA	NA	0.0965712051909014	0.056980056980056974	NA	NA	0.027392634448540485	0.01919570016316345	Met	Val	FALSE	NA	3	0	0	1	0	1	0	0	0	0	1	0	0	0	0	0	0	0	0	0	0	0	0	0	0	0	0	0	0	0	0	0	0	0	0	0	0	0	0	0	0	0	0	0	0	0	0	0	0	0	0	0	0	0	0	0	0	0	0	0	0	0	0	0	0	0	20.56	FALSE	FALSE	FALSE	562	0.028
FSTL5p.Arg40Gln	FSTL5	0.02751138028989022	0.02079434393844874	0.00406842617254224	0.06050939443205799	NA	NA	0.05253690155982787	0.056980056980056974	0.1697792869269949	0.1697792869269949	0.0206412705119829	0.01919570016316345	Gln	Arg	FALSE	NA	4	0	0	0	0	1	1	0	0	0	0	0	0	1	0	1	0	0	0	0	0	0	0	0	0	0	0	0	0	0	0	0	0	0	0	0	0	0	0	0	0	0	0	0	0	0	0	0	0	0	0	0	0	0	0	0	0	0	0	0	0	0	0	0	0	0	33.980000000000004	FALSE	FALSE	FALSE	562	0.028
GDF3p.Arg3Cys	GDF3	0.02750972585072558	0.02079434393844874	0.00462929803084247	0.057667188471778	0.269913277916042	0.23255813953488372	0.14910810675072927	0.11396011396011395	NA	NA	NA	NA	Cys	Arg	TRUE	NA	4	0	0	0	0	0	0	0	0	0	1	2	0	0	0	1	0	0	0	0	0	0	0	0	0	0	0	0	0	0	0	0	0	0	0	0	0	0	0	0	0	0	0	0	0	0	0	0	0	0	0	0	0	0	0	0	0	0	0	0	0	0	0	0	0	0	34.800000000000004	FALSE	FALSE	FALSE	562	0.028
OR10A2p.Pro141Ser	OR10A2	0.02750972585072558	0.02079434393844874	0.00462929803084247	0.05832488134712899	0.269913277916042	0.23255813953488372	0.14910810675072927	0.11396011396011395	NA	NA	NA	NA	Ser	Pro	TRUE	NA	4	0	0	0	0	0	0	0	0	0	1	2	0	0	0	1	0	0	0	0	0	0	0	0	0	0	0	0	0	0	0	0	0	0	0	0	0	0	0	0	0	0	0	0	0	0	0	0	0	0	0	0	0	0	0	0	0	0	0	0	0	0	0	0	0	0	34.03	FALSE	FALSE	FALSE	562	0.028
TP53p.Tyr103Ter	TP53	0.02750972585072558	0.02079434393844874	0.00462929803084247	0.058327169221869	0.269913277916042	0.23255813953488372	0.14910810675072927	0.11396011396011395	NA	NA	NA	NA	Ter	Tyr	FALSE	1	4	0	0	0	0	0	0	0	0	0	1	2	0	0	0	1	0	0	0	0	0	0	0	0	0	0	0	0	0	0	0	0	0	0	0	0	0	0	0	0	0	0	0	0	0	0	0	0	0	0	0	0	0	0	0	0	0	0	0	0	0	0	0	0	0	0	33.42	FALSE	FALSE	FALSE	562	0.028
KRT1p.Arg239Gln	KRT1	0.02750685390353262	0.02079434393844874	0.00300665333721778	0.05957137881304199	0.134956638958021	0.11627906976744186	0.0341218580764375	0.056980056980056974	0.1697792869269949	0.1697792869269949	0.012615941567122936	0.009597850081581726	Gln	Arg	FALSE	NA	4	0	0	1	0	0	1	0	0	0	0	1	0	0	0	0	0	0	0	0	0	0	0	0	0	0	0	0	0	0	0	0	0	0	0	0	0	0	0	0	1	0	0	0	0	0	0	0	0	0	0	0	0	0	0	0	0	0	0	0	0	0	0	0	0	0	36.19	FALSE	FALSE	FALSE	562	0.028
TRANK1p.Glu2816Lys	TRANK1	0.02750685390353262	0.02079434393844874	0.00300665333721778	0.059381976547231	0.134956638958021	0.11627906976744186	0.0341218580764375	0.056980056980056974	0.1697792869269949	0.1697792869269949	0.012615941567122936	0.009597850081581726	Lys	Glu	TRUE	NA	4	0	0	1	0	0	1	0	0	0	0	1	0	0	0	0	0	0	0	0	0	0	0	0	0	0	0	0	0	0	0	0	0	0	0	0	0	0	0	0	1	0	0	0	0	0	0	0	0	0	0	0	0	0	0	0	0	0	0	0	0	0	0	0	0	0	36.4	FALSE	FALSE	FALSE	562	0.028
FAM47Bp.Glu174Lys	FAM47B	0.02750404144217687	0.02079434393844874	0.00199702306242349	0.060196579633503	0.134956638958021	0.11627906976744186	NA	NA	0.1697792869269949	0.1697792869269949	0.014067254919346498	0.009597850081581726	Lys	Glu	TRUE	NA	4	0	0	0	0	0	1	0	0	1	0	1	0	0	0	0	0	0	0	0	0	0	0	0	0	0	0	0	0	1	0	0	0	0	0	0	0	0	0	0	0	0	0	0	0	0	0	0	0	0	0	0	0	0	0	0	0	0	0	0	0	0	0	0	0	0	36.72	FALSE	FALSE	FALSE	562	0.028
PDZD4p.Arg245His	PDZD4	0.02750046361185821	0.01559575795383655	0	0.076510321648304	NA	NA	0.24326133957017085	0.056980056980056974	NA	NA	0.005864577630565352	0.009597850081581726	His	Arg	TRUE	NA	3	0	0	0	0	0	0	0	0	0	0	0	0	1	0	0	0	0	0	0	0	0	0	0	0	0	0	0	0	1	1	0	0	0	0	0	0	0	0	0	0	0	0	0	0	0	0	0	0	0	0	0	0	0	0	0	0	0	0	0	0	0	0	0	0	0	34.910000000000004	FALSE	FALSE	FALSE	562	0.028
CLSTN3p.Arg269His	CLSTN3	0.02749915715520725	0.03119151590767311	0.00554212675098871	0.055431866299434	NA	NA	NA	NA	NA	NA	0.03963963829557614	0.05758710048949035	His	Arg	TRUE	NA	6	0	0	1	0	0	0	0	2	0	0	0	0	0	0	0	3	0	0	0	0	0	0	0	0	0	0	0	0	0	0	0	0	0	0	0	0	0	0	0	0	0	0	0	0	0	0	0	0	0	0	0	0	0	0	0	0	0	0	0	0	0	0	0	0	0	65.62	FALSE	FALSE	FALSE	562	0.028
CFHp.Arg341His	CFH	0.02748610553657289	0.02079434393844874	0.00462929803084247	0.058905552286768	NA	NA	0.05253690155982787	0.056980056980056974	0.1697792869269949	0.1697792869269949	0.020604837319727086	0.01919570016316345	His	Arg	TRUE	NA	4	0	0	1	0	0	1	0	1	0	0	0	0	0	0	1	0	0	0	0	0	0	0	0	0	0	0	0	0	0	0	0	0	0	0	0	0	0	0	0	0	0	0	0	0	0	0	0	0	0	0	0	0	0	0	0	0	0	0	0	0	0	0	0	0	0	34.2	FALSE	FALSE	FALSE	561	0.027
SERPINA5p.Arg21His	SERPINA5	0.02748610553657289	0.02079434393844874	0.00462929803084247	0.05799272356662199	NA	NA	0.05253690155982787	0.056980056980056974	0.1697792869269949	0.1697792869269949	0.020604837319727086	0.01919570016316345	His	Arg	TRUE	NA	4	0	0	1	0	0	1	0	1	0	0	0	0	0	0	1	0	0	0	0	0	0	0	0	0	0	0	0	0	0	0	0	0	0	0	0	0	0	0	0	0	0	0	0	0	0	0	0	0	0	0	0	0	0	0	0	0	0	0	0	0	0	0	0	0	0	34.76	FALSE	FALSE	FALSE	561	0.027
HS3ST4p.Arg332Ter	HS3ST4	0.02748235291752932	0.02599292992306092	0.00592579348280993	0.057484158492585	0.40486991687406293	0.3488372093023256	0.06725054787919925	0.11396011396011395	NA	NA	NA	NA	Ter	Arg	FALSE	NA	5	0	0	0	0	0	0	0	0	0	0	3	0	0	0	1	0	0	0	0	0	0	0	0	0	0	1	0	0	0	0	0	0	0	0	0	0	0	0	0	0	0	0	0	0	0	0	0	0	0	0	0	0	0	0	0	0	0	0	0	0	0	0	0	0	0	47.2	FALSE	FALSE	FALSE	561	0.027
ABCG1p.Thr46Met	ABCG1	0.02747899270822271	0.01559575795383655	0	0.065350211564158	NA	NA	NA	NA	NA	NA	0.02205615067195065	0.01919570016316345	Met	Thr	FALSE	NA	3	0	0	0	0	0	0	1	1	1	0	0	0	0	0	0	0	0	0	0	0	0	0	0	0	0	0	0	0	0	0	0	0	0	0	0	0	0	0	0	0	0	0	0	0	0	0	0	0	0	0	0	0	0	0	0	0	0	0	0	0	0	0	0	0	0	26.88	FALSE	FALSE	FALSE	561	0.027
COL19A1p.Arg169His	COL19A1	0.02747899270822271	0.01559575795383655	0	0.064732383791332	NA	NA	NA	NA	NA	NA	0.02205615067195065	0.01919570016316345	His	Arg	TRUE	NA	3	0	0	0	0	0	0	1	1	1	0	0	0	0	0	0	0	0	0	0	0	0	0	0	0	0	0	0	0	0	0	0	0	0	0	0	0	0	0	0	0	0	0	0	0	0	0	0	0	0	0	0	0	0	0	0	0	0	0	0	0	0	0	0	0	0	26.37	FALSE	FALSE	FALSE	561	0.027
CSRNP2p.Arg511His	CSRNP2	0.02747899270822271	0.01559575795383655	0	0.06471684474016	NA	NA	NA	NA	NA	NA	0.02205615067195065	0.01919570016316345	His	Arg	TRUE	NA	3	0	0	0	0	0	0	1	1	1	0	0	0	0	0	0	0	0	0	0	0	0	0	0	0	0	0	0	0	0	0	0	0	0	0	0	0	0	0	0	0	0	0	0	0	0	0	0	0	0	0	0	0	0	0	0	0	0	0	0	0	0	0	0	0	0	26.86	FALSE	FALSE	FALSE	561	0.027
PRKCAp.Arg178Ter	PRKCA	0.02747899270822271	0.01559575795383655	0	0.065338406787042	NA	NA	NA	NA	NA	NA	0.02205615067195065	0.01919570016316345	Ter	Arg	FALSE	NA	3	0	0	0	0	0	0	1	1	1	0	0	0	0	0	0	0	0	0	0	0	0	0	0	0	0	0	0	0	0	0	0	0	0	0	0	0	0	0	0	0	0	0	0	0	0	0	0	0	0	0	0	0	0	0	0	0	0	0	0	0	0	0	0	0	0	27.14	FALSE	FALSE	FALSE	561	0.027
PYGO1p.Arg278Ter	PYGO1	0.02747899270822271	0.01559575795383655	0	0.065810597871701	NA	NA	NA	NA	NA	NA	0.02205615067195065	0.01919570016316345	Ter	Arg	FALSE	NA	3	0	0	0	0	0	0	1	1	1	0	0	0	0	0	0	0	0	0	0	0	0	0	0	0	0	0	0	0	0	0	0	0	0	0	0	0	0	0	0	0	0	0	0	0	0	0	0	0	0	0	0	0	0	0	0	0	0	0	0	0	0	0	0	0	0	26.56	FALSE	FALSE	FALSE	561	0.027
SLC9A1p.Arg500Trp	SLC9A1	0.02747899270822271	0.01559575795383655	0	0.06471684474016	NA	NA	NA	NA	NA	NA	0.02205615067195065	0.01919570016316345	Trp	Arg	FALSE	NA	3	0	0	0	0	0	0	1	1	1	0	0	0	0	0	0	0	0	0	0	0	0	0	0	0	0	0	0	0	0	0	0	0	0	0	0	0	0	0	0	0	0	0	0	0	0	0	0	0	0	0	0	0	0	0	0	0	0	0	0	0	0	0	0	0	0	27.31	FALSE	FALSE	FALSE	561	0.027
TRIM7p.Val488Ile	TRIM7	0.02747899270822271	0.01559575795383655	0	0.064256458432617	NA	NA	NA	NA	NA	NA	0.02205615067195065	0.01919570016316345	Ile	Val	FALSE	NA	3	0	0	0	0	0	0	1	1	1	0	0	0	0	0	0	0	0	0	0	0	0	0	0	0	0	0	0	0	0	0	0	0	0	0	0	0	0	0	0	0	0	0	0	0	0	0	0	0	0	0	0	0	0	0	0	0	0	0	0	0	0	0	0	0	0	26.96	FALSE	FALSE	FALSE	561	0.027
ADAD2p.Ala545Thr	ADAD2	0.02747796068247002	0.01559575795383655	0	0.06193184836332899	NA	NA	NA	NA	NA	NA	0.0295533857628351	0.01919570016316345	Thr	Ala	TRUE	NA	3	0	0	0	0	2	0	0	0	0	0	0	0	0	0	0	0	1	0	0	0	0	0	0	0	0	0	0	0	0	0	0	0	0	0	0	0	0	0	0	0	0	0	0	0	0	0	0	0	0	0	0	0	0	0	0	0	0	0	0	0	0	0	0	0	0	22.89	FALSE	FALSE	FALSE	561	0.027
MROH9p.Ala415Val	MROH9	0.02746365352087054	0.02599292992306092	0.00554212675098871	0.059958282353784	NA	NA	NA	NA	NA	NA	0.039398060828658966	0.0383914003263269	Val	Ala	FALSE	NA	5	0	1	0	0	0	0	0	3	0	0	0	0	0	0	0	0	0	0	0	0	0	0	0	1	0	0	0	0	0	0	0	0	0	0	0	0	0	0	0	0	0	0	0	0	0	0	0	0	0	0	0	0	0	0	0	0	0	0	0	0	0	0	0	0	0	46.69	FALSE	FALSE	FALSE	561	0.027
BAI3p.Arg907Cys	BAI3	0.02745467347760329	0.02079434393844874	0.00126609531371352	0.06209486676677901	0.134956638958021	0.11627906976744186	NA	NA	NA	NA	0.027392634448540485	0.01919570016316345	Cys	Arg	TRUE	NA	4	0	0	1	1	1	0	0	0	0	0	1	0	0	0	0	0	0	0	0	0	0	0	0	0	0	0	0	0	0	0	0	0	0	0	0	0	0	0	0	0	0	0	0	0	0	0	0	0	0	0	0	0	0	0	0	0	0	0	0	0	0	0	0	0	0	39.18	FALSE	FALSE	FALSE	561	0.027
TSNARE1p.Ala508Thr	TSNARE1	0.02745360285580418	0.02079434393844874	0.00300665333721778	0.060409940571127	0.134956638958021	0.11627906976744186	0.1306930632673389	0.11396011396011395	NA	NA	0.012615941567122936	0.009597850081581726	Thr	Ala	TRUE	NA	4	0	0	1	0	0	0	0	0	0	1	1	0	0	0	0	0	0	0	0	0	0	0	0	0	0	0	0	0	0	0	0	0	0	0	0	0	0	0	0	1	0	0	0	0	0	0	0	0	0	0	0	0	0	0	0	0	0	0	0	0	0	0	0	0	0	36.71	FALSE	FALSE	FALSE	561	0.027
LGSNp.Arg366Gln	LGSN	0.02745231618754719	0.02599292992306092	0.00554212675098871	0.05619439543383899	0.269913277916042	0.23255813953488372	NA	NA	NA	NA	0.015977791505208304	0.01919570016316345	Gln	Arg	FALSE	NA	5	0	0	0	0	0	0	0	2	0	0	2	0	0	0	0	0	0	0	0	0	0	0	0	0	0	0	0	0	1	0	0	0	0	0	0	0	0	0	0	0	0	0	0	0	0	0	0	0	0	0	0	0	0	0	0	0	0	0	0	0	0	0	0	0	0	49.6	FALSE	FALSE	FALSE	561	0.027
OR1S2p.Val122Ile	OR1S2	0.02745212120646509	0.02079434393844874	0.00360824731341763	0.060287395182902	NA	NA	0.14910810675072927	0.11396011396011395	NA	NA	0.020632610015206963	0.01919570016316345	Ile	Val	FALSE	NA	4	0	1	0	0	0	0	0	0	0	1	0	0	0	0	1	0	0	0	0	0	0	0	1	0	0	0	0	0	0	0	0	0	0	0	0	0	0	0	0	0	0	0	0	0	0	0	0	0	0	0	0	0	0	0	0	0	0	0	0	0	0	0	0	0	0	36.22	FALSE	FALSE	FALSE	561	0.027
COILp.Leu328Phe	COIL	0.02744833772571993	0.01559575795383655	0	0.076331702849741	NA	NA	0.3115050557230458	0.17094017094017094	NA	NA	NA	NA	Phe	Leu	FALSE	NA	3	0	0	0	0	0	0	0	0	0	0	0	0	0	0	0	0	0	0	0	0	0	0	0	0	0	0	0	0	0	1	0	0	0	0	0	0	0	0	0	2	0	0	0	0	0	0	0	0	0	0	0	0	0	0	0	0	0	0	0	0	0	0	0	0	0	37.31	FALSE	FALSE	FALSE	560	0.027
PPM1Dp.Arg552Ter	PPM1D	0.02744172995827874	0.02079434393844874	0.00554212675098871	0.057850721362305	NA	NA	0.0965712051909014	0.056980056980056974	NA	NA	0.027290697503201188	0.028793550244745177	Ter	Arg	FALSE	1	4	0	0	0	0	0	0	0	2	0	1	0	0	0	0	0	0	0	0	0	0	0	0	0	0	0	0	0	0	0	0	0	1	0	0	0	0	0	0	0	0	0	0	0	0	0	0	0	0	0	0	0	0	0	0	0	0	0	0	0	0	0	0	0	0	0	33.84	FALSE	FALSE	FALSE	560	0.027
VCLp.Arg993His	VCL	0.02744172995827874	0.02079434393844874	0.00554212675098871	0.057857443957222	NA	NA	0.0965712051909014	0.056980056980056974	NA	NA	0.027290697503201188	0.028793550244745177	His	Arg	TRUE	NA	4	0	0	0	0	0	0	0	2	0	1	0	0	0	0	0	0	0	0	0	0	0	0	0	0	0	0	0	0	0	0	0	1	0	0	0	0	0	0	0	0	0	0	0	0	0	0	0	0	0	0	0	0	0	0	0	0	0	0	0	0	0	0	0	0	0	33.78	FALSE	FALSE	FALSE	560	0.027
ADCY8p.Leu306Phe	ADCY8	0.02743999065689385	0.01559575795383655	0	0.062802241466566	NA	NA	NA	NA	NA	NA	0.029498628490193007	0.01919570016316345	Phe	Leu	FALSE	NA	3	0	1	0	0	0	0	0	0	1	0	0	0	0	0	0	0	1	0	0	0	0	0	0	0	0	0	0	0	0	0	0	0	0	0	0	0	0	0	0	0	0	0	0	0	0	0	0	0	0	0	0	0	0	0	0	0	0	0	0	0	0	0	0	0	0	21.87	FALSE	FALSE	FALSE	560	0.027
KITp.Asp816Tyr	KIT	0.02743651650569783	0.04678727386150966	0.00914550550189927	0.051013041724934	NA	NA	NA	NA	NA	NA	NA	NA	Tyr	Asp	TRUE	1	9	0	0	0	0	0	0	0	0	0	0	0	0	0	6	0	0	0	0	0	0	0	0	0	0	0	0	0	0	0	0	0	0	0	0	0	0	0	0	0	0	0	0	0	0	0	0	0	0	0	0	0	0	0	3	0	0	0	0	0	0	0	0	0	0	0	95.3	TRUE	FALSE	FALSE	560	0.027
AGAP2p.Glu659Lys	AGAP2	0.02743285448884445	0.02079434393844874	0.00462929803084247	0.059495007008531	NA	NA	0.14910810675072927	0.11396011396011395	NA	NA	0.020604837319727086	0.01919570016316345	Lys	Glu	TRUE	NA	4	0	0	1	0	0	0	0	1	0	1	0	0	0	0	1	0	0	0	0	0	0	0	0	0	0	0	0	0	0	0	0	0	0	0	0	0	0	0	0	0	0	0	0	0	0	0	0	0	0	0	0	0	0	0	0	0	0	0	0	0	0	0	0	0	0	34.2	FALSE	FALSE	FALSE	560	0.027
MGAT1p.Val139Ile	MGAT1	0.02743285448884445	0.02079434393844874	0.00462929803084247	0.05831915519932999	NA	NA	0.14910810675072927	0.11396011396011395	NA	NA	0.020604837319727086	0.01919570016316345	Ile	Val	FALSE	NA	4	0	0	1	0	0	0	0	1	0	1	0	0	0	0	1	0	0	0	0	0	0	0	0	0	0	0	0	0	0	0	0	0	0	0	0	0	0	0	0	0	0	0	0	0	0	0	0	0	0	0	0	0	0	0	0	0	0	0	0	0	0	0	0	0	0	34.64	FALSE	FALSE	FALSE	560	0.027
AHNAKp.Glu2943Gln	AHNAK	0.02741903940195486	0.01039717196922437	0	0.072498258882149	NA	NA	NA	NA	NA	NA	0.014067254919346498	0.009597850081581726	Gln	Glu	FALSE	NA	2	0	0	0	0	0	0	0	0	1	0	0	0	0	0	0	0	0	0	0	0	0	0	0	0	0	0	0	0	0	0	0	0	0	0	0	0	0	0	0	0	0	0	0	1	0	0	0	0	0	0	0	0	0	0	0	0	0	0	0	0	0	0	0	0	0	26.57	FALSE	FALSE	FALSE	560	0.027
BRWD3p.Arg497Trp	BRWD3	0.02741903940195486	0.01039717196922437	0	0.072498258882149	NA	NA	NA	NA	NA	NA	0.014067254919346498	0.009597850081581726	Trp	Arg	FALSE	NA	2	0	0	0	0	0	0	0	0	1	0	0	0	0	0	0	0	0	0	0	0	0	0	0	0	0	0	0	0	0	0	0	0	0	0	0	0	0	0	0	0	0	0	0	1	0	0	0	0	0	0	0	0	0	0	0	0	0	0	0	0	0	0	0	0	0	27.91	FALSE	FALSE	FALSE	560	0.027
ELF3p.Glu365Lys	ELF3	0.02741903940195486	0.01039717196922437	0	0.072498258882149	NA	NA	NA	NA	NA	NA	0.014067254919346498	0.009597850081581726	Lys	Glu	TRUE	2	2	0	0	0	0	0	0	0	0	1	0	0	0	0	0	0	0	0	0	0	0	0	0	0	0	0	0	0	0	0	0	0	0	0	0	0	0	0	0	0	0	0	0	0	1	0	0	0	0	0	0	0	0	0	0	0	0	0	0	0	0	0	0	0	0	0	27.14	FALSE	FALSE	FALSE	560	0.027
MMP8p.Trp396Cys	MMP8	0.02741903940195486	0.01039717196922437	0	0.072498258882149	NA	NA	NA	NA	NA	NA	0.014067254919346498	0.009597850081581726	Cys	Trp	TRUE	NA	2	0	0	0	0	0	0	0	0	1	0	0	0	0	0	0	0	0	0	0	0	0	0	0	0	0	0	0	0	0	0	0	0	0	0	0	0	0	0	0	0	0	0	0	1	0	0	0	0	0	0	0	0	0	0	0	0	0	0	0	0	0	0	0	0	0	27.31	FALSE	FALSE	FALSE	560	0.027
PPIGp.Thr128Arg	PPIG	0.02741903940195486	0.01039717196922437	0	0.072498258882149	NA	NA	NA	NA	NA	NA	0.014067254919346498	0.009597850081581726	Arg	Thr	TRUE	NA	2	0	0	0	0	0	0	0	0	1	0	0	0	0	0	0	0	0	0	0	0	0	0	0	0	0	0	0	0	0	0	0	0	0	0	0	0	0	0	0	0	0	0	0	1	0	0	0	0	0	0	0	0	0	0	0	0	0	0	0	0	0	0	0	0	0	27.08	FALSE	FALSE	FALSE	560	0.027
TRIM33p.Met1041Ile	TRIM33	0.02741903940195486	0.01039717196922437	0	0.074355797451339	NA	NA	NA	NA	NA	NA	0.014067254919346498	0.009597850081581726	Ile	Met	FALSE	1	2	0	0	0	0	0	0	0	0	1	0	0	0	0	0	0	0	0	0	0	0	0	0	0	0	0	0	0	0	0	0	0	0	0	0	0	0	0	0	0	0	0	0	0	1	0	0	0	0	0	0	0	0	0	0	0	0	0	0	0	0	0	0	0	0	0	27.08	FALSE	FALSE	FALSE	560	0.027
ALG5p.Arg309Ter	ALG5	0.02740589747829954	0.02599292992306092	0.00554212675098871	0.05714482360071901	NA	NA	NA	NA	NA	NA	0.03950520581681618	0.04798925040790863	Ter	Arg	FALSE	NA	5	1	0	1	0	0	0	0	3	0	0	0	0	0	0	0	0	0	0	0	0	0	0	0	0	0	0	0	0	0	0	0	0	0	0	0	0	0	0	0	0	0	0	0	0	0	0	0	0	0	0	0	0	0	0	0	0	0	0	0	0	0	0	0	0	0	49.02	FALSE	FALSE	FALSE	560	0.027
KBTBD6p.Arg254Gln	KBTBD6	0.0273999872707975	0.01559575795383655	0	0.070640720312959	0.134956638958021	0.11627906976744186	NA	NA	NA	NA	0.003681968407748298	0.009597850081581726	Gln	Arg	FALSE	NA	3	0	0	0	0	0	0	0	0	0	0	1	0	0	0	0	1	0	0	0	0	0	0	0	0	0	0	0	0	0	0	0	0	0	0	0	0	0	0	0	0	0	0	0	1	0	0	0	0	0	0	0	0	0	0	0	0	0	0	0	0	0	0	0	0	0	29.33	FALSE	FALSE	FALSE	559	0.027
SFTPBp.His2Pro	SFTPB	0.02739784806575741	0.01559575795383655	0	0.063365076547145	NA	NA	NA	NA	0.3395585738539898	0.3395585738539898	0.01477669288141755	0.009597850081581726	Pro	His	FALSE	NA	3	0	0	0	0	1	2	0	0	0	0	0	0	0	0	0	0	0	0	0	0	0	0	0	0	0	0	0	0	0	0	0	0	0	0	0	0	0	0	0	0	0	0	0	0	0	0	0	0	0	0	0	0	0	0	0	0	0	0	0	0	0	0	0	0	0	20.43	FALSE	FALSE	FALSE	559	0.027
SF3B1p.Glu862Lys	SF3B1	0.02738286029119911	0.04678727386150966	0.00652623675227403	0.055536027760875	NA	NA	NA	NA	0.1697792869269949	0.1697792869269949	0.012615941567122936	0.009597850081581726	Lys	Glu	TRUE	1	9	0	0	1	5	0	1	0	0	0	0	0	0	0	0	0	0	0	0	1	0	0	0	0	0	0	0	0	0	1	0	0	0	0	0	0	0	0	0	0	0	0	0	0	0	0	0	0	0	0	0	0	0	0	0	0	0	0	0	0	0	0	0	0	0	0	92.21	FALSE	FALSE	FALSE	559	0.027
FBXW7p.Ser546Leu	FBXW7	0.02737629533097079	0.01559575795383655	0	0.06331522990640599	NA	NA	NA	NA	0.3395585738539898	0.3395585738539898	0.01477669288141755	0.009597850081581726	Leu	Ser	FALSE	1	3	0	0	0	0	1	2	0	0	0	0	0	0	0	0	0	0	0	0	0	0	0	0	0	0	0	0	0	0	0	0	0	0	0	0	0	0	0	0	0	0	0	0	0	0	0	0	0	0	0	0	0	0	0	0	0	0	0	0	0	0	0	0	0	0	0	20.65	FALSE	FALSE	FALSE	559	0.027
KCNMB1p.Thr115Met	KCNMB1	0.02737629533097079	0.01559575795383655	0	0.06331522990640599	NA	NA	NA	NA	0.3395585738539898	0.3395585738539898	0.01477669288141755	0.009597850081581726	Met	Thr	FALSE	NA	3	0	0	0	0	1	2	0	0	0	0	0	0	0	0	0	0	0	0	0	0	0	0	0	0	0	0	0	0	0	0	0	0	0	0	0	0	0	0	0	0	0	0	0	0	0	0	0	0	0	0	0	0	0	0	0	0	0	0	0	0	0	0	0	0	0	19.73	FALSE	FALSE	FALSE	559	0.027
MEP1Ap.Arg458Ter	MEP1A	0.02737629533097079	0.01559575795383655	0	0.06331522990640599	NA	NA	NA	NA	0.3395585738539898	0.3395585738539898	0.01477669288141755	0.009597850081581726	Ter	Arg	FALSE	NA	3	0	0	0	0	1	2	0	0	0	0	0	0	0	0	0	0	0	0	0	0	0	0	0	0	0	0	0	0	0	0	0	0	0	0	0	0	0	0	0	0	0	0	0	0	0	0	0	0	0	0	0	0	0	0	0	0	0	0	0	0	0	0	0	0	0	19.99	FALSE	FALSE	FALSE	559	0.027
RAB11FIP4p.Ser596Leu	RAB11FIP4	0.02737629533097079	0.01559575795383655	0	0.06331522990640599	NA	NA	NA	NA	0.3395585738539898	0.3395585738539898	0.01477669288141755	0.009597850081581726	Leu	Ser	FALSE	NA	3	0	0	0	0	1	2	0	0	0	0	0	0	0	0	0	0	0	0	0	0	0	0	0	0	0	0	0	0	0	0	0	0	0	0	0	0	0	0	0	0	0	0	0	0	0	0	0	0	0	0	0	0	0	0	0	0	0	0	0	0	0	0	0	0	0	19.19	FALSE	FALSE	FALSE	559	0.027
AHCTF1p.Arg2228Trp	AHCTF1	0.02737544482566606	0.02599292992306092	0.00554212675098871	0.055963781348196	NA	NA	NA	NA	NA	NA	0.0365826288249354	0.0383914003263269	Trp	Arg	FALSE	NA	5	0	0	1	0	0	0	0	3	0	0	0	0	0	0	0	0	0	0	0	0	0	0	0	0	0	0	0	0	1	0	0	0	0	0	0	0	0	0	0	0	0	0	0	0	0	0	0	0	0	0	0	0	0	0	0	0	0	0	0	0	0	0	0	0	0	50.77	FALSE	FALSE	FALSE	559	0.027
BRINP3p.Ser171Leu	BRINP3	0.02737544482566606	0.02599292992306092	0.00554212675098871	0.055963781348196	NA	NA	NA	NA	NA	NA	0.0365826288249354	0.0383914003263269	Leu	Ser	FALSE	NA	5	0	0	1	0	0	0	0	3	0	0	0	0	0	0	0	0	0	0	0	0	0	0	0	0	0	0	0	0	1	0	0	0	0	0	0	0	0	0	0	0	0	0	0	0	0	0	0	0	0	0	0	0	0	0	0	0	0	0	0	0	0	0	0	0	0	49.08	FALSE	FALSE	FALSE	559	0.027
C4ORF21p.Arg1470Trp	C4ORF21	0.02737544482566606	0.02599292992306092	0.00554212675098871	0.055628592418918	NA	NA	NA	NA	NA	NA	0.0365826288249354	0.0383914003263269	Trp	Arg	FALSE	NA	5	0	0	1	0	0	0	0	3	0	0	0	0	0	0	0	0	0	0	0	0	0	0	0	0	0	0	0	0	1	0	0	0	0	0	0	0	0	0	0	0	0	0	0	0	0	0	0	0	0	0	0	0	0	0	0	0	0	0	0	0	0	0	0	0	0	50.58	FALSE	FALSE	FALSE	559	0.027
CCDC85Ap.Ala254Thr	CCDC85A	0.02737544482566606	0.02599292992306092	0.00554212675098871	0.055972161071428	NA	NA	NA	NA	NA	NA	0.0365826288249354	0.0383914003263269	Thr	Ala	TRUE	NA	5	0	0	1	0	0	0	0	3	0	0	0	0	0	0	0	0	0	0	0	0	0	0	0	0	0	0	0	0	1	0	0	0	0	0	0	0	0	0	0	0	0	0	0	0	0	0	0	0	0	0	0	0	0	0	0	0	0	0	0	0	0	0	0	0	0	50.24	FALSE	FALSE	FALSE	559	0.027
DEFB119p.Arg42His	DEFB119	0.02737544482566606	0.02599292992306092	0.00554212675098871	0.055972161071428	NA	NA	NA	NA	NA	NA	0.0365826288249354	0.0383914003263269	His	Arg	TRUE	NA	5	0	0	1	0	0	0	0	3	0	0	0	0	0	0	0	0	0	0	0	0	0	0	0	0	0	0	0	0	1	0	0	0	0	0	0	0	0	0	0	0	0	0	0	0	0	0	0	0	0	0	0	0	0	0	0	0	0	0	0	0	0	0	0	0	0	48.84	FALSE	FALSE	FALSE	559	0.027
MCTP1p.Arg699Ter	MCTP1	0.02737544482566606	0.02599292992306092	0.00554212675098871	0.056298970277473	NA	NA	NA	NA	NA	NA	0.0365826288249354	0.0383914003263269	Ter	Arg	FALSE	NA	5	0	0	1	0	0	0	0	3	0	0	0	0	0	0	0	0	0	0	0	0	0	0	0	0	0	0	0	0	1	0	0	0	0	0	0	0	0	0	0	0	0	0	0	0	0	0	0	0	0	0	0	0	0	0	0	0	0	0	0	0	0	0	0	0	0	50.32	FALSE	FALSE	FALSE	559	0.027
PGPEP1Lp.Asp115Asn	PGPEP1L	0.02737544482566606	0.02599292992306092	0.00554212675098871	0.055421267509887	NA	NA	NA	NA	NA	NA	0.0365826288249354	0.0383914003263269	Asn	Asp	FALSE	NA	5	0	0	1	0	0	0	0	3	0	0	0	0	0	0	0	0	0	0	0	0	0	0	0	0	0	0	0	0	1	0	0	0	0	0	0	0	0	0	0	0	0	0	0	0	0	0	0	0	0	0	0	0	0	0	0	0	0	0	0	0	0	0	0	0	0	50.31	FALSE	FALSE	FALSE	559	0.027
PPM1Dp.Glu525Ter	PPM1D	0.02737544482566606	0.02599292992306092	0.00554212675098871	0.056298970277473	NA	NA	NA	NA	NA	NA	0.0365826288249354	0.0383914003263269	Ter	Glu	FALSE	1	5	0	0	1	0	0	0	0	3	0	0	0	0	0	0	0	0	0	0	0	0	0	0	0	0	0	0	0	0	1	0	0	0	0	0	0	0	0	0	0	0	0	0	0	0	0	0	0	0	0	0	0	0	0	0	0	0	0	0	0	0	0	0	0	0	0	49.63	FALSE	FALSE	FALSE	559	0.027
PTDSS1p.Arg276Ter	PTDSS1	0.02737544482566606	0.02599292992306092	0.00554212675098871	0.055972161071428	NA	NA	NA	NA	NA	NA	0.0365826288249354	0.0383914003263269	Ter	Arg	FALSE	NA	5	0	0	1	0	0	0	0	3	0	0	0	0	0	0	0	0	0	0	0	0	0	0	0	0	0	0	0	0	1	0	0	0	0	0	0	0	0	0	0	0	0	0	0	0	0	0	0	0	0	0	0	0	0	0	0	0	0	0	0	0	0	0	0	0	0	50.36	FALSE	FALSE	FALSE	559	0.027
TPTEp.Arg525Ile	TPTE	0.02737544482566606	0.02599292992306092	0.00554212675098871	0.056298970277473	NA	NA	NA	NA	NA	NA	0.0365826288249354	0.0383914003263269	Ile	Arg	FALSE	NA	5	0	0	1	0	0	0	0	3	0	0	0	0	0	0	0	0	0	0	0	0	0	0	0	0	0	0	0	0	1	0	0	0	0	0	0	0	0	0	0	0	0	0	0	0	0	0	0	0	0	0	0	0	0	0	0	0	0	0	0	0	0	0	0	0	0	50.28	FALSE	FALSE	FALSE	559	0.027
ZNF583p.Glu325Lys	ZNF583	0.02737544482566606	0.02599292992306092	0.00554212675098871	0.055963781348196	NA	NA	NA	NA	NA	NA	0.0365826288249354	0.0383914003263269	Lys	Glu	TRUE	NA	5	0	0	1	0	0	0	0	3	0	0	0	0	0	0	0	0	0	0	0	0	0	0	0	0	0	0	0	0	1	0	0	0	0	0	0	0	0	0	0	0	0	0	0	0	0	0	0	0	0	0	0	0	0	0	0	0	0	0	0	0	0	0	0	0	0	49.81	FALSE	FALSE	FALSE	559	0.027
ZNF709p.Arg464Gln	ZNF709	0.02737544482566606	0.02599292992306092	0.00554212675098871	0.055963781348196	NA	NA	NA	NA	NA	NA	0.0365826288249354	0.0383914003263269	Gln	Arg	FALSE	NA	5	0	0	1	0	0	0	0	3	0	0	0	0	0	0	0	0	0	0	0	0	0	0	0	0	0	0	0	0	1	0	0	0	0	0	0	0	0	0	0	0	0	0	0	0	0	0	0	0	0	0	0	0	0	0	0	0	0	0	0	0	0	0	0	0	0	49.55	FALSE	FALSE	FALSE	559	0.027
ADAMTS20p.Arg1630Trp	ADAMTS20	0.02737436951598538	0.02079434393844874	0.00425128838256269	0.05900002741453299	0.269913277916042	0.23255813953488372	NA	NA	NA	NA	0.018744112435191126	0.01919570016316345	Trp	Arg	FALSE	NA	4	0	0	1	0	0	0	0	0	0	0	2	0	0	0	0	0	0	0	0	0	0	0	0	0	0	0	0	1	0	0	0	0	0	0	0	0	0	0	0	0	0	0	0	0	0	0	0	0	0	0	0	0	0	0	0	0	0	0	0	0	0	0	0	0	0	34.88	FALSE	FALSE	FALSE	559	0.027
CDK11Ap.Arg41Leu	CDK11A	0.02737436951598538	0.02079434393844874	0.00425128838256269	0.057632317684226	0.269913277916042	0.23255813953488372	NA	NA	NA	NA	0.018744112435191126	0.01919570016316345	Leu	Arg	FALSE	NA	4	0	0	1	0	0	0	0	0	0	0	2	0	0	0	0	0	0	0	0	0	0	0	0	0	0	0	0	1	0	0	0	0	0	0	0	0	0	0	0	0	0	0	0	0	0	0	0	0	0	0	0	0	0	0	0	0	0	0	0	0	0	0	0	0	0	36.01	FALSE	FALSE	FALSE	559	0.027
GATA3p.Ser407Leu	GATA3	0.02737436951598538	0.02079434393844874	0.00425128838256269	0.05900002741453299	0.269913277916042	0.23255813953488372	NA	NA	NA	NA	0.018744112435191126	0.01919570016316345	Leu	Ser	FALSE	1	4	0	0	1	0	0	0	0	0	0	0	2	0	0	0	0	0	0	0	0	0	0	0	0	0	0	0	0	1	0	0	0	0	0	0	0	0	0	0	0	0	0	0	0	0	0	0	0	0	0	0	0	0	0	0	0	0	0	0	0	0	0	0	0	0	0	34.08	FALSE	FALSE	FALSE	559	0.027
RPTNp.Arg757Gln	RPTN	0.02737436951598538	0.02079434393844874	0.00425128838256269	0.05900002741453299	0.269913277916042	0.23255813953488372	NA	NA	NA	NA	0.018744112435191126	0.01919570016316345	Gln	Arg	FALSE	NA	4	0	0	1	0	0	0	0	0	0	0	2	0	0	0	0	0	0	0	0	0	0	0	0	0	0	0	0	1	0	0	0	0	0	0	0	0	0	0	0	0	0	0	0	0	0	0	0	0	0	0	0	0	0	0	0	0	0	0	0	0	0	0	0	0	0	34.34	FALSE	FALSE	FALSE	559	0.027
RAPGEF4p.Asp749Asn	RAPGEF4	0.02736580690699439	0.01559575795383655	0	0.062579702073553	NA	NA	NA	NA	NA	NA	0.03944741583668588	0.028793550244745177	Asn	Asp	FALSE	NA	3	0	0	0	0	0	0	0	0	2	0	0	0	0	0	0	0	0	0	0	0	0	0	0	0	0	0	0	0	0	0	0	1	0	0	0	0	0	0	0	0	0	0	0	0	0	0	0	0	0	0	0	0	0	0	0	0	0	0	0	0	0	0	0	0	0	19.6	FALSE	FALSE	FALSE	559	0.027
CPOXp.Ala293Thr	CPOX	0.02736142673250858	0.02079434393844874	0.00492867185597787	0.058546223119315	NA	NA	NA	NA	NA	NA	0.02523188313424587	0.01919570016316345	Thr	Ala	TRUE	NA	4	0	0	2	0	0	0	0	0	0	0	0	0	0	0	0	0	0	0	0	0	0	0	0	0	0	0	0	0	0	0	0	0	0	0	2	0	0	0	0	0	0	0	0	0	0	0	0	0	0	0	0	0	0	0	0	0	0	0	0	0	0	0	0	0	0	34.86	FALSE	FALSE	FALSE	559	0.027
CST5p.Arg140Gln	CST5	0.02736142673250858	0.02079434393844874	0.00492867185597787	0.058546223119315	NA	NA	NA	NA	NA	NA	0.02523188313424587	0.01919570016316345	Gln	Arg	FALSE	NA	4	0	0	2	0	0	0	0	0	0	0	0	0	0	0	0	0	0	0	0	0	0	0	0	0	0	0	0	0	0	0	0	0	0	0	2	0	0	0	0	0	0	0	0	0	0	0	0	0	0	0	0	0	0	0	0	0	0	0	0	0	0	0	0	0	0	34.75	FALSE	FALSE	FALSE	559	0.027
IRF6p.Arg84Cys	IRF6	0.02735795819214639	0.03119151590767311	0.00813685234508448	0.051768515227399003	NA	NA	NA	NA	NA	NA	0.039436102027469715	0.05758710048949035	Cys	Arg	TRUE	NA	6	0	0	0	0	0	0	0	2	0	0	0	0	4	0	0	0	0	0	0	0	0	0	0	0	0	0	0	0	0	0	0	0	0	0	0	0	0	0	0	0	0	0	0	0	0	0	0	0	0	0	0	0	0	0	0	0	0	0	0	0	0	0	0	0	0	62.67	FALSE	FALSE	FALSE	559	0.027
SYMPKp.Pro766Leu	SYMPK	0.02735769533153713	0.01559575795383655	0	0.064966407505114	NA	NA	NA	NA	NA	NA	0.01477669288141755	0.009597850081581726	Leu	Pro	FALSE	NA	3	0	0	0	0	1	0	1	0	0	0	0	0	0	0	0	0	0	0	0	0	0	0	0	0	0	0	0	0	0	0	0	0	0	0	1	0	0	0	0	0	0	0	0	0	0	0	0	0	0	0	0	0	0	0	0	0	0	0	0	0	0	0	0	0	0	27.85	FALSE	FALSE	FALSE	559	0.027
ZNF264p.Ser519Leu	ZNF264	0.02735431663703834	0.02079434393844874	0.00492867185597787	0.058070961183738	0.134956638958021	0.11627906976744186	NA	NA	NA	NA	0.021968420266853937	0.01919570016316345	Leu	Ser	FALSE	NA	4	0	0	1	0	0	0	0	0	0	0	1	0	0	0	0	0	0	0	0	0	0	0	0	0	0	0	0	0	0	0	0	0	0	0	1	0	0	0	0	0	0	0	0	0	0	0	0	0	0	0	0	1	0	0	0	0	0	0	0	0	0	0	0	0	0	33.15	FALSE	FALSE	FALSE	559	0.027
ABCG4p.Thr494Met	ABCG4	0.02735142820728946	0.02079434393844874	0.00406842617254224	0.06133961790750399	NA	NA	0.0965712051909014	0.056980056980056974	NA	NA	0.027160528831977216	0.028793550244745177	Met	Thr	FALSE	NA	4	0	1	0	0	0	0	0	0	0	1	0	0	2	0	0	0	0	0	0	0	0	0	0	0	0	0	0	0	0	0	0	0	0	0	0	0	0	0	0	0	0	0	0	0	0	0	0	0	0	0	0	0	0	0	0	0	0	0	0	0	0	0	0	0	0	36.39	FALSE	FALSE	FALSE	558	0.027
C5AR1p.Thr32Met	C5AR1	0.02735142820728946	0.02079434393844874	0.00406842617254224	0.061016445142584	NA	NA	0.0965712051909014	0.056980056980056974	NA	NA	0.027160528831977216	0.028793550244745177	Met	Thr	FALSE	NA	4	0	1	0	0	0	0	0	0	0	1	0	0	2	0	0	0	0	0	0	0	0	0	0	0	0	0	0	0	0	0	0	0	0	0	0	0	0	0	0	0	0	0	0	0	0	0	0	0	0	0	0	0	0	0	0	0	0	0	0	0	0	0	0	0	0	37.24	FALSE	FALSE	FALSE	558	0.027
EPHA10p.Arg150His	EPHA10	0.02735038188564782	0.02599292992306092	0.00554212675098871	0.057707417108513	NA	NA	0.0341218580764375	0.056980056980056974	NA	NA	0.035091133483803105	0.0383914003263269	His	Arg	TRUE	NA	5	0	1	0	0	0	0	0	2	0	0	0	0	0	0	0	1	0	0	0	0	0	0	0	0	0	0	0	0	0	0	0	0	0	0	0	0	0	0	0	1	0	0	0	0	0	0	0	0	0	0	0	0	0	0	0	0	0	0	0	0	0	0	0	0	0	50.39	FALSE	FALSE	FALSE	558	0.027
FLGp.Arg1699His	FLG	0.02734919434254081	0.02079434393844874	0.00199702306242349	0.060690685686623	NA	NA	NA	NA	NA	NA	0.03654478913223876	0.028793550244745177	His	Arg	TRUE	NA	4	0	0	2	0	0	0	0	0	0	0	0	0	0	0	0	0	0	0	0	0	0	0	0	0	0	0	0	0	1	0	0	1	0	0	0	0	0	0	0	0	0	0	0	0	0	0	0	0	0	0	0	0	0	0	0	0	0	0	0	0	0	0	0	0	0	37.8	FALSE	FALSE	FALSE	558	0.027
GRM4p.Arg44His	GRM4	0.02734919434254081	0.02079434393844874	0.00199702306242349	0.060360337321223	NA	NA	NA	NA	NA	NA	0.03654478913223876	0.028793550244745177	His	Arg	TRUE	NA	4	0	0	2	0	0	0	0	0	0	0	0	0	0	0	0	0	0	0	0	0	0	0	0	0	0	0	0	0	1	0	0	1	0	0	0	0	0	0	0	0	0	0	0	0	0	0	0	0	0	0	0	0	0	0	0	0	0	0	0	0	0	0	0	0	0	38.62	FALSE	FALSE	FALSE	558	0.027
MUC16p.Ser6608Leu	MUC16	0.02734675477583703	0.02079434393844874	0.00255428738098446	0.059158567996809	0.134956638958021	0.11627906976744186	NA	NA	NA	NA	0.029062129325087685	0.028793550244745177	Leu	Ser	FALSE	2	4	0	0	0	0	0	0	0	0	1	0	1	0	0	0	0	1	0	0	0	0	0	0	0	0	0	0	0	0	0	0	0	1	0	0	0	0	0	0	0	0	0	0	0	0	0	0	0	0	0	0	0	0	0	0	0	0	0	0	0	0	0	0	0	0	0	37.82	FALSE	FALSE	FALSE	558	0.027
CPEB2p.Arg884Gln	CPEB2	0.02734065588703662	0.02079434393844874	0.00129649545196745	0.062339337712178	NA	NA	0.014713646319371386	0.056980056980056974	NA	NA	0.03754228151543925	0.028793550244745177	Gln	Arg	FALSE	NA	4	0	0	0	0	2	0	0	1	0	0	0	0	0	0	0	0	0	0	0	0	0	0	0	0	0	1	0	0	0	0	0	0	0	0	0	0	0	0	0	0	0	0	0	0	0	0	0	0	0	0	0	0	0	0	0	0	0	0	0	0	0	0	0	0	0	36.7	FALSE	FALSE	FALSE	558	0.027
ACTRT1p.Lys329Asn	ACTRT1	0.02733156791843428	0.02079434393844874	0.00554212675098871	0.059826196751347	NA	NA	NA	NA	NA	NA	0.039398060828658966	0.0383914003263269	Asn	Lys	FALSE	NA	4	0	1	0	0	0	0	0	3	0	0	0	0	0	0	0	0	0	0	0	0	0	0	0	0	0	0	0	0	0	0	0	0	0	0	0	0	0	0	0	0	0	0	0	0	0	0	0	0	0	0	0	0	0	0	0	0	0	0	0	0	0	0	0	0	0	32.04	FALSE	FALSE	FALSE	558	0.027
C10ORF68p.Ser208Tyr	C10ORF68	0.02733156791843428	0.02079434393844874	0.00554212675098871	0.059826196751347	NA	NA	NA	NA	NA	NA	0.039398060828658966	0.0383914003263269	Tyr	Ser	TRUE	NA	4	0	1	0	0	0	0	0	3	0	0	0	0	0	0	0	0	0	0	0	0	0	0	0	0	0	0	0	0	0	0	0	0	0	0	0	0	0	0	0	0	0	0	0	0	0	0	0	0	0	0	0	0	0	0	0	0	0	0	0	0	0	0	0	0	0	30.62	FALSE	FALSE	FALSE	558	0.027
CXORF21p.Lys122Asn	CXORF21	0.02733156791843428	0.02079434393844874	0.00554212675098871	0.059826196751347	NA	NA	NA	NA	NA	NA	0.039398060828658966	0.0383914003263269	Asn	Lys	FALSE	NA	4	0	1	0	0	0	0	0	3	0	0	0	0	0	0	0	0	0	0	0	0	0	0	0	0	0	0	0	0	0	0	0	0	0	0	0	0	0	0	0	0	0	0	0	0	0	0	0	0	0	0	0	0	0	0	0	0	0	0	0	0	0	0	0	0	0	31.62	FALSE	FALSE	FALSE	558	0.027
CYP1A1p.Arg377Gln	CYP1A1	0.02733156791843428	0.02079434393844874	0.00554212675098871	0.059826196751347	NA	NA	NA	NA	NA	NA	0.039398060828658966	0.0383914003263269	Gln	Arg	FALSE	NA	4	0	1	0	0	0	0	0	3	0	0	0	0	0	0	0	0	0	0	0	0	0	0	0	0	0	0	0	0	0	0	0	0	0	0	0	0	0	0	0	0	0	0	0	0	0	0	0	0	0	0	0	0	0	0	0	0	0	0	0	0	0	0	0	0	0	30.62	FALSE	FALSE	FALSE	558	0.027
FAM162Ap.Arg100Ter	FAM162A	0.02733156791843428	0.02079434393844874	0.00554212675098871	0.059826196751347	NA	NA	NA	NA	NA	NA	0.039398060828658966	0.0383914003263269	Ter	Arg	FALSE	NA	4	0	1	0	0	0	0	0	3	0	0	0	0	0	0	0	0	0	0	0	0	0	0	0	0	0	0	0	0	0	0	0	0	0	0	0	0	0	0	0	0	0	0	0	0	0	0	0	0	0	0	0	0	0	0	0	0	0	0	0	0	0	0	0	0	0	30.77	FALSE	FALSE	FALSE	558	0.027
FRG2Bp.Arg172Ter	FRG2B	0.02733156791843428	0.02079434393844874	0.00554212675098871	0.059826196751347	NA	NA	NA	NA	NA	NA	0.039398060828658966	0.0383914003263269	Ter	Arg	FALSE	NA	4	0	1	0	0	0	0	0	3	0	0	0	0	0	0	0	0	0	0	0	0	0	0	0	0	0	0	0	0	0	0	0	0	0	0	0	0	0	0	0	0	0	0	0	0	0	0	0	0	0	0	0	0	0	0	0	0	0	0	0	0	0	0	0	0	0	31.41	FALSE	FALSE	FALSE	558	0.027
GRM1p.Asp179Asn	GRM1	0.02733156791843428	0.02079434393844874	0.00554212675098871	0.05945660756075099	NA	NA	NA	NA	NA	NA	0.039398060828658966	0.0383914003263269	Asn	Asp	FALSE	NA	4	0	1	0	0	0	0	0	3	0	0	0	0	0	0	0	0	0	0	0	0	0	0	0	0	0	0	0	0	0	0	0	0	0	0	0	0	0	0	0	0	0	0	0	0	0	0	0	0	0	0	0	0	0	0	0	0	0	0	0	0	0	0	0	0	0	31.12	FALSE	FALSE	FALSE	558	0.027
GXYLT1p.Thr175Met	GXYLT1	0.02733156791843428	0.02079434393844874	0.00554212675098871	0.059826196751347	NA	NA	NA	NA	NA	NA	0.039398060828658966	0.0383914003263269	Met	Thr	FALSE	NA	4	0	1	0	0	0	0	0	3	0	0	0	0	0	0	0	0	0	0	0	0	0	0	0	0	0	0	0	0	0	0	0	0	0	0	0	0	0	0	0	0	0	0	0	0	0	0	0	0	0	0	0	0	0	0	0	0	0	0	0	0	0	0	0	0	0	31.62	FALSE	FALSE	FALSE	558	0.027
OR2L8p.Arg306Ile	OR2L8	0.02733156791843428	0.02079434393844874	0.00554212675098871	0.059826196751347	NA	NA	NA	NA	NA	NA	0.039398060828658966	0.0383914003263269	Ile	Arg	FALSE	NA	4	0	1	0	0	0	0	0	3	0	0	0	0	0	0	0	0	0	0	0	0	0	0	0	0	0	0	0	0	0	0	0	0	0	0	0	0	0	0	0	0	0	0	0	0	0	0	0	0	0	0	0	0	0	0	0	0	0	0	0	0	0	0	0	0	0	30.91	FALSE	FALSE	FALSE	558	0.027
OR8D2p.Arg162His	OR8D2	0.02733156791843428	0.02079434393844874	0.00554212675098871	0.059826196751347	NA	NA	NA	NA	NA	NA	0.039398060828658966	0.0383914003263269	His	Arg	TRUE	NA	4	0	1	0	0	0	0	0	3	0	0	0	0	0	0	0	0	0	0	0	0	0	0	0	0	0	0	0	0	0	0	0	0	0	0	0	0	0	0	0	0	0	0	0	0	0	0	0	0	0	0	0	0	0	0	0	0	0	0	0	0	0	0	0	0	0	30.68	FALSE	FALSE	FALSE	558	0.027
F10p.Thr358Met	F10	0.02732304428324235	0.01559575795383655	0	0.063102225715493	NA	NA	0.0965712051909014	0.056980056980056974	0.1697792869269949	0.1697792869269949	0.01477669288141755	0.009597850081581726	Met	Thr	FALSE	NA	3	0	0	0	0	1	1	0	0	0	1	0	0	0	0	0	0	0	0	0	0	0	0	0	0	0	0	0	0	0	0	0	0	0	0	0	0	0	0	0	0	0	0	0	0	0	0	0	0	0	0	0	0	0	0	0	0	0	0	0	0	0	0	0	0	0	19.66	FALSE	FALSE	FALSE	558	0.027
FOXRED2p.Asp678Asn	FOXRED2	0.02732304428324235	0.01559575795383655	0	0.063155476763221	NA	NA	0.0965712051909014	0.056980056980056974	0.1697792869269949	0.1697792869269949	0.01477669288141755	0.009597850081581726	Asn	Asp	FALSE	NA	3	0	0	0	0	1	1	0	0	0	1	0	0	0	0	0	0	0	0	0	0	0	0	0	0	0	0	0	0	0	0	0	0	0	0	0	0	0	0	0	0	0	0	0	0	0	0	0	0	0	0	0	0	0	0	0	0	0	0	0	0	0	0	0	0	0	19.78	FALSE	FALSE	FALSE	558	0.027
NXF1p.Val16Ile	NXF1	0.02732304428324235	0.01559575795383655	0	0.063155476763221	NA	NA	0.0965712051909014	0.056980056980056974	0.1697792869269949	0.1697792869269949	0.01477669288141755	0.009597850081581726	Ile	Val	FALSE	NA	3	0	0	0	0	1	1	0	0	0	1	0	0	0	0	0	0	0	0	0	0	0	0	0	0	0	0	0	0	0	0	0	0	0	0	0	0	0	0	0	0	0	0	0	0	0	0	0	0	0	0	0	0	0	0	0	0	0	0	0	0	0	0	0	0	0	20.4	FALSE	FALSE	FALSE	558	0.027
ZNF841p.Arg777Cys	ZNF841	0.02732304428324235	0.01559575795383655	0	0.063208727810949	NA	NA	0.0965712051909014	0.056980056980056974	0.1697792869269949	0.1697792869269949	0.01477669288141755	0.009597850081581726	Cys	Arg	TRUE	NA	3	0	0	0	0	1	1	0	0	0	1	0	0	0	0	0	0	0	0	0	0	0	0	0	0	0	0	0	0	0	0	0	0	0	0	0	0	0	0	0	0	0	0	0	0	0	0	0	0	0	0	0	0	0	0	0	0	0	0	0	0	0	0	0	0	0	19.92	FALSE	FALSE	FALSE	558	0.027
SLC1A2p.Arg17Ter	SLC1A2	0.02731925424921619	0.02599292992306092	0.00554212675098871	0.055251963393443	NA	NA	NA	NA	NA	NA	0.032275701480079536	0.0383914003263269	Ter	Arg	FALSE	NA	5	0	0	1	0	0	0	0	2	0	0	0	0	0	0	0	1	0	0	0	0	0	0	0	0	0	0	0	0	0	0	0	0	0	0	1	0	0	0	0	0	0	0	0	0	0	0	0	0	0	0	0	0	0	0	0	0	0	0	0	0	0	0	0	0	0	49.08	FALSE	FALSE	FALSE	558	0.027
ZNF490p.Arg434Gln	ZNF490	0.02731925424921619	0.02599292992306092	0.00554212675098871	0.055949763255038	NA	NA	NA	NA	NA	NA	0.032275701480079536	0.0383914003263269	Gln	Arg	FALSE	NA	5	0	0	1	0	0	0	0	2	0	0	0	0	0	0	0	1	0	0	0	0	0	0	0	0	0	0	0	0	0	0	0	0	0	0	1	0	0	0	0	0	0	0	0	0	0	0	0	0	0	0	0	0	0	0	0	0	0	0	0	0	0	0	0	0	0	49.71	FALSE	FALSE	FALSE	558	0.027
CYP19A1p.Glu483Lys	CYP19A1	0.02731745163772148	0.02079434393844874	0.00300665333721778	0.059018676045552	0.134956638958021	0.11627906976744186	0.0341218580764375	0.056980056980056974	0.3395585738539898	0.3395585738539898	NA	NA	Lys	Glu	TRUE	NA	4	0	0	0	0	0	2	0	0	0	0	1	0	0	0	0	0	0	0	0	0	0	0	0	0	0	0	0	0	0	0	0	0	0	0	0	0	0	0	0	1	0	0	0	0	0	0	0	0	0	0	0	0	0	0	0	0	0	0	0	0	0	0	0	0	0	36.58	FALSE	FALSE	FALSE	558	0.027
ISLR2p.Arg5Trp	ISLR2	0.02731745163772148	0.02079434393844874	0.00300665333721778	0.058813769749798	0.134956638958021	0.11627906976744186	0.0341218580764375	0.056980056980056974	0.3395585738539898	0.3395585738539898	NA	NA	Trp	Arg	FALSE	NA	4	0	0	0	0	0	2	0	0	0	0	1	0	0	0	0	0	0	0	0	0	0	0	0	0	0	0	0	0	0	0	0	0	0	0	0	0	0	0	0	1	0	0	0	0	0	0	0	0	0	0	0	0	0	0	0	0	0	0	0	0	0	0	0	0	0	36.74	FALSE	FALSE	FALSE	558	0.027
APOBEC3Dp.Lys342Glu	APOBEC3D	0.02731098999417815	0.02079434393844874	0.00255428738098446	0.06059765872836401	NA	NA	0.0965712051909014	0.056980056980056974	NA	NA	0.02710223773119896	0.028793550244745177	Glu	Lys	FALSE	NA	4	0	1	0	0	0	0	0	1	0	1	0	0	0	0	0	1	0	0	0	0	0	0	0	0	0	0	0	0	0	0	0	0	0	0	0	0	0	0	0	0	0	0	0	0	0	0	0	0	0	0	0	0	0	0	0	0	0	0	0	0	0	0	0	0	0	35.47	FALSE	FALSE	FALSE	558	0.027
EVX2p.Ala61Thr	EVX2	0.02731098999417815	0.02079434393844874	0.00255428738098446	0.060143528815088	NA	NA	0.0965712051909014	0.056980056980056974	NA	NA	0.02710223773119896	0.028793550244745177	Thr	Ala	TRUE	NA	4	0	1	0	0	0	0	0	1	0	1	0	0	0	0	0	1	0	0	0	0	0	0	0	0	0	0	0	0	0	0	0	0	0	0	0	0	0	0	0	0	0	0	0	0	0	0	0	0	0	0	0	0	0	0	0	0	0	0	0	0	0	0	0	0	0	36.29	FALSE	FALSE	FALSE	558	0.027
SHOXp.Ser11Tyr	SHOX	0.02731098999417815	0.02079434393844874	0.00255428738098446	0.06136912070538099	NA	NA	0.0965712051909014	0.056980056980056974	NA	NA	0.02710223773119896	0.028793550244745177	Tyr	Ser	TRUE	NA	4	0	1	0	0	0	0	0	1	0	1	0	0	0	0	0	1	0	0	0	0	0	0	0	0	0	0	0	0	0	0	0	0	0	0	0	0	0	0	0	0	0	0	0	0	0	0	0	0	0	0	0	0	0	0	0	0	0	0	0	0	0	0	0	0	0	35.75	FALSE	FALSE	FALSE	558	0.027
EFCC1p.Gly446Ser	EFCC1	0.02730531743530902	0.01559575795383655	0	0.06155476987947	NA	NA	NA	NA	NA	NA	0.03936022113596233	0.028793550244745177	Ser	Gly	TRUE	NA	3	0	1	1	0	0	0	0	0	0	0	0	0	0	0	0	0	0	0	0	0	0	0	0	0	0	0	0	0	0	0	0	1	0	0	0	0	0	0	0	0	0	0	0	0	0	0	0	0	0	0	0	0	0	0	0	0	0	0	0	0	0	0	0	0	0	20.29	FALSE	FALSE	FALSE	558	0.027
HRGp.Gly103Arg	HRG	0.02730531743530902	0.01559575795383655	0	0.063362676380894	NA	NA	NA	NA	NA	NA	0.03936022113596233	0.028793550244745177	Arg	Gly	TRUE	NA	3	0	1	1	0	0	0	0	0	0	0	0	0	0	0	0	0	0	0	0	0	0	0	0	0	0	0	0	0	0	0	0	1	0	0	0	0	0	0	0	0	0	0	0	0	0	0	0	0	0	0	0	0	0	0	0	0	0	0	0	0	0	0	0	0	0	19.9	FALSE	FALSE	FALSE	558	0.027
OLFM1p.Gly449Ser	OLFM1	0.02730531743530902	0.01559575795383655	0	0.062458723130182	NA	NA	NA	NA	NA	NA	0.03936022113596233	0.028793550244745177	Ser	Gly	TRUE	NA	3	0	1	1	0	0	0	0	0	0	0	0	0	0	0	0	0	0	0	0	0	0	0	0	0	0	0	0	0	0	0	0	1	0	0	0	0	0	0	0	0	0	0	0	0	0	0	0	0	0	0	0	0	0	0	0	0	0	0	0	0	0	0	0	0	0	20.32	FALSE	FALSE	FALSE	558	0.027
OR10H4p.Arg132Cys	OR10H4	0.02730531743530902	0.01559575795383655	0	0.062458723130182	NA	NA	NA	NA	NA	NA	0.03936022113596233	0.028793550244745177	Cys	Arg	TRUE	NA	3	0	1	1	0	0	0	0	0	0	0	0	0	0	0	0	0	0	0	0	0	0	0	0	0	0	0	0	0	0	0	0	1	0	0	0	0	0	0	0	0	0	0	0	0	0	0	0	0	0	0	0	0	0	0	0	0	0	0	0	0	0	0	0	0	0	19.98	FALSE	FALSE	FALSE	558	0.027
PCDHB3p.Phe774Val	PCDHB3	0.02730531743530902	0.01559575795383655	0	0.062458723130182	NA	NA	NA	NA	NA	NA	0.03936022113596233	0.028793550244745177	Val	Phe	FALSE	NA	3	0	1	1	0	0	0	0	0	0	0	0	0	0	0	0	0	0	0	0	0	0	0	0	0	0	0	0	0	0	0	0	1	0	0	0	0	0	0	0	0	0	0	0	0	0	0	0	0	0	0	0	0	0	0	0	0	0	0	0	0	0	0	0	0	0	20.28	FALSE	FALSE	FALSE	558	0.027
RYR1p.Arg1726His	RYR1	0.02730336610269041	0.02079434393844874	0.00126609531371352	0.065103481316961	NA	NA	NA	NA	NA	NA	0.019977929325778004	0.01919570016316345	His	Arg	TRUE	NA	4	0	0	0	1	1	0	1	0	0	0	0	0	0	0	0	0	0	0	0	0	0	0	1	0	0	0	0	0	0	0	0	0	0	0	0	0	0	0	0	0	0	0	0	0	0	0	0	0	0	0	0	0	0	0	0	0	0	0	0	0	0	0	0	0	0	38.27	FALSE	FALSE	FALSE	558	0.027
ABCC12p.Arg615Cys	ABCC12	0.02729749815410425	0.02079434393844874	0.00425128838256269	0.058054375812647	NA	NA	NA	NA	NA	NA	0.03934894975491821	0.0383914003263269	Cys	Arg	TRUE	NA	4	0	0	2	0	0	0	0	1	0	0	0	0	0	0	0	0	0	0	0	0	0	0	0	0	0	0	0	1	0	0	0	0	0	0	0	0	0	0	0	0	0	0	0	0	0	0	0	0	0	0	0	0	0	0	0	0	0	0	0	0	0	0	0	0	0	34.17	FALSE	FALSE	FALSE	557	0.027
BMP10p.Pro117Leu	BMP10	0.02729749815410425	0.02079434393844874	0.00425128838256269	0.05884628469077099	NA	NA	NA	NA	NA	NA	0.03934894975491821	0.0383914003263269	Leu	Pro	FALSE	NA	4	0	0	2	0	0	0	0	1	0	0	0	0	0	0	0	0	0	0	0	0	0	0	0	0	0	0	0	1	0	0	0	0	0	0	0	0	0	0	0	0	0	0	0	0	0	0	0	0	0	0	0	0	0	0	0	0	0	0	0	0	0	0	0	0	0	33.94	FALSE	FALSE	FALSE	557	0.027
BRINP3p.Arg507Ter	BRINP3	0.02729749815410425	0.02079434393844874	0.00425128838256269	0.058054375812647	NA	NA	NA	NA	NA	NA	0.03934894975491821	0.0383914003263269	Ter	Arg	FALSE	NA	4	0	0	2	0	0	0	0	1	0	0	0	0	0	0	0	0	0	0	0	0	0	0	0	0	0	0	0	1	0	0	0	0	0	0	0	0	0	0	0	0	0	0	0	0	0	0	0	0	0	0	0	0	0	0	0	0	0	0	0	0	0	0	0	0	0	34.21	FALSE	FALSE	FALSE	557	0.027
DPEP2p.Arg110His	DPEP2	0.02729749815410425	0.02079434393844874	0.00425128838256269	0.058054375812647	NA	NA	NA	NA	NA	NA	0.03934894975491821	0.0383914003263269	His	Arg	TRUE	NA	4	0	0	2	0	0	0	0	1	0	0	0	0	0	0	0	0	0	0	0	0	0	0	0	0	0	0	0	1	0	0	0	0	0	0	0	0	0	0	0	0	0	0	0	0	0	0	0	0	0	0	0	0	0	0	0	0	0	0	0	0	0	0	0	0	0	33.980000000000004	FALSE	FALSE	FALSE	557	0.027
MGAp.Arg2436Cys	MGA	0.02729749815410425	0.02079434393844874	0.00425128838256269	0.059095749435922	NA	NA	NA	NA	NA	NA	0.03934894975491821	0.0383914003263269	Cys	Arg	TRUE	NA	4	0	0	2	0	0	0	0	1	0	0	0	0	0	0	0	0	0	0	0	0	0	0	0	0	0	0	0	1	0	0	0	0	0	0	0	0	0	0	0	0	0	0	0	0	0	0	0	0	0	0	0	0	0	0	0	0	0	0	0	0	0	0	0	0	0	33.97	FALSE	FALSE	FALSE	557	0.027
MOV10p.Arg270Gln	MOV10	0.02729749815410425	0.02079434393844874	0.00425128838256269	0.05884628469077099	NA	NA	NA	NA	NA	NA	0.03934894975491821	0.0383914003263269	Gln	Arg	FALSE	NA	4	0	0	2	0	0	0	0	1	0	0	0	0	0	0	0	0	0	0	0	0	0	0	0	0	0	0	0	1	0	0	0	0	0	0	0	0	0	0	0	0	0	0	0	0	0	0	0	0	0	0	0	0	0	0	0	0	0	0	0	0	0	0	0	0	0	34.62	FALSE	FALSE	FALSE	557	0.027
SH3GL2p.Arg165Cys	SH3GL2	0.02729749815410425	0.02079434393844874	0.00425128838256269	0.057804911067496	NA	NA	NA	NA	NA	NA	0.03934894975491821	0.0383914003263269	Cys	Arg	TRUE	NA	4	0	0	2	0	0	0	0	1	0	0	0	0	0	0	0	0	0	0	0	0	0	0	0	0	0	0	0	1	0	0	0	0	0	0	0	0	0	0	0	0	0	0	0	0	0	0	0	0	0	0	0	0	0	0	0	0	0	0	0	0	0	0	0	0	0	34.83	FALSE	FALSE	FALSE	557	0.027
TRPC7p.Ala171Val	TRPC7	0.02729749815410425	0.02079434393844874	0.00425128838256269	0.058054375812647	NA	NA	NA	NA	NA	NA	0.03934894975491821	0.0383914003263269	Val	Ala	FALSE	NA	4	0	0	2	0	0	0	0	1	0	0	0	0	0	0	0	0	0	0	0	0	0	0	0	0	0	0	0	1	0	0	0	0	0	0	0	0	0	0	0	0	0	0	0	0	0	0	0	0	0	0	0	0	0	0	0	0	0	0	0	0	0	0	0	0	0	34.33	FALSE	FALSE	FALSE	557	0.027
TSPAN15p.Arg129Gln	TSPAN15	0.02729749815410425	0.02079434393844874	0.00425128838256269	0.058218046668335	NA	NA	NA	NA	NA	NA	0.03934894975491821	0.0383914003263269	Gln	Arg	FALSE	NA	4	0	0	2	0	0	0	0	1	0	0	0	0	0	0	0	0	0	0	0	0	0	0	0	0	0	0	0	1	0	0	0	0	0	0	0	0	0	0	0	0	0	0	0	0	0	0	0	0	0	0	0	0	0	0	0	0	0	0	0	0	0	0	0	0	0	33.57	FALSE	FALSE	FALSE	557	0.027
LYSTp.Arg3018Gln	LYST	0.02729670327076176	0.02079434393844874	0.00462929803084247	0.057122071457361	NA	NA	0.05253690155982787	0.056980056980056974	0.3395585738539898	0.3395585738539898	0.007988895752604152	0.009597850081581726	Gln	Arg	FALSE	NA	4	0	0	0	0	0	2	0	1	0	0	0	0	0	0	1	0	0	0	0	0	0	0	0	0	0	0	0	0	0	0	0	0	0	0	0	0	0	0	0	0	0	0	0	0	0	0	0	0	0	0	0	0	0	0	0	0	0	0	0	0	0	0	0	0	0	34.27	FALSE	FALSE	FALSE	557	0.027
C8Ap.Asp169Asn	C8A	0.02728396790897568	0.02599292992306092	0.00572740847425628	0.05602604715526799	0.40486991687406293	0.3488372093023256	NA	NA	NA	NA	0.007988895752604152	0.009597850081581726	Asn	Asp	FALSE	NA	5	0	0	0	0	0	0	0	1	0	0	3	0	0	0	0	0	0	0	0	0	0	0	0	0	0	0	0	0	0	0	0	0	0	0	0	0	0	0	0	0	1	0	0	0	0	0	0	0	0	0	0	0	0	0	0	0	0	0	0	0	0	0	0	0	0	47.77	FALSE	FALSE	FALSE	557	0.027
TPTEp.Ser452Leu	TPTE	0.02728396790897568	0.02599292992306092	0.0057227764311746	0.056396610601803	0.40486991687406293	0.3488372093023256	NA	NA	NA	NA	0.007988895752604152	0.009597850081581726	Leu	Ser	FALSE	NA	5	0	0	0	0	0	0	0	1	0	0	3	0	0	0	0	0	0	0	0	0	0	0	0	0	0	0	0	0	0	0	0	0	0	0	0	0	0	0	0	0	1	0	0	0	0	0	0	0	0	0	0	0	0	0	0	0	0	0	0	0	0	0	0	0	0	48.73	FALSE	FALSE	FALSE	557	0.027
CCER1p.Arg151His	CCER1	0.02727956653100321	0.02079434393844874	0.00126609531371352	0.06102770359123299	NA	NA	0.0965712051909014	0.056980056980056974	NA	NA	0.02523188313424587	0.01919570016316345	His	Arg	TRUE	NA	4	0	0	2	1	0	0	0	0	0	1	0	0	0	0	0	0	0	0	0	0	0	0	0	0	0	0	0	0	0	0	0	0	0	0	0	0	0	0	0	0	0	0	0	0	0	0	0	0	0	0	0	0	0	0	0	0	0	0	0	0	0	0	0	0	0	40.51	FALSE	FALSE	FALSE	557	0.027
ADCY2p.Val888Ile	ADCY2	0.02727486502837259	0.02599292992306092	0.00360824731341763	0.057104017437729	NA	NA	NA	NA	NA	NA	0.039316324430715074	0.04798925040790863	Ile	Val	FALSE	NA	5	0	0	2	0	0	0	0	0	0	0	0	0	0	0	0	1	0	0	0	0	0	0	2	0	0	0	0	0	0	0	0	0	0	0	0	0	0	0	0	0	0	0	0	0	0	0	0	0	0	0	0	0	0	0	0	0	0	0	0	0	0	0	0	0	0	49.44	FALSE	FALSE	FALSE	557	0.027
LUMp.Arg330Cys	LUM	0.02727014895483826	0.03119151590767311	0.00554212675098871	0.056409957164876	NA	NA	NA	NA	NA	NA	0.02644755704177	0.028793550244745177	Cys	Arg	TRUE	NA	6	0	0	0	0	1	0	0	1	0	0	0	0	0	0	0	1	0	0	0	0	0	0	0	0	0	0	0	0	2	0	0	0	0	0	1	0	0	0	0	0	0	0	0	0	0	0	0	0	0	0	0	0	0	0	0	0	0	0	0	0	0	0	0	0	0	64.81	FALSE	FALSE	FALSE	557	0.027
AGAp.Ile112Val	AGA	0.0272697932355139	0.01559575795383655	0	0.063048974667764	NA	NA	0.1931424103818028	0.11396011396011395	NA	NA	0.01477669288141755	0.009597850081581726	Val	Ile	FALSE	NA	3	0	0	0	0	1	0	0	0	0	2	0	0	0	0	0	0	0	0	0	0	0	0	0	0	0	0	0	0	0	0	0	0	0	0	0	0	0	0	0	0	0	0	0	0	0	0	0	0	0	0	0	0	0	0	0	0	0	0	0	0	0	0	0	0	0	20.42	FALSE	FALSE	FALSE	557	0.027
GPR158p.Arg744Trp	GPR158	0.0272697932355139	0.01559575795383655	0	0.063048974667764	NA	NA	0.1931424103818028	0.11396011396011395	NA	NA	0.01477669288141755	0.009597850081581726	Trp	Arg	FALSE	NA	3	0	0	0	0	1	0	0	0	0	2	0	0	0	0	0	0	0	0	0	0	0	0	0	0	0	0	0	0	0	0	0	0	0	0	0	0	0	0	0	0	0	0	0	0	0	0	0	0	0	0	0	0	0	0	0	0	0	0	0	0	0	0	0	0	0	19.97	FALSE	FALSE	FALSE	557	0.027
ABCA13p.Val3662Ile	ABCA13	0.02726294234426781	0.01559575795383655	0	0.06327792619881199	NA	NA	NA	NA	NA	NA	0.03929913805359237	0.028793550244745177	Ile	Val	FALSE	NA	3	0	0	2	0	0	0	0	0	1	0	0	0	0	0	0	0	0	0	0	0	0	0	0	0	0	0	0	0	0	0	0	0	0	0	0	0	0	0	0	0	0	0	0	0	0	0	0	0	0	0	0	0	0	0	0	0	0	0	0	0	0	0	0	0	0	19.81	FALSE	FALSE	FALSE	557	0.027
ABCC4p.Thr944Met	ABCC4	0.02726294234426781	0.01559575795383655	0	0.06327792619881199	NA	NA	NA	NA	NA	NA	0.03929913805359237	0.028793550244745177	Met	Thr	FALSE	NA	3	0	0	2	0	0	0	0	0	1	0	0	0	0	0	0	0	0	0	0	0	0	0	0	0	0	0	0	0	0	0	0	0	0	0	0	0	0	0	0	0	0	0	0	0	0	0	0	0	0	0	0	0	0	0	0	0	0	0	0	0	0	0	0	0	0	19.6	FALSE	FALSE	FALSE	557	0.027
ABRp.Ala124Thr	ABR	0.02726294234426781	0.01559575795383655	0	0.06327792619881199	NA	NA	NA	NA	NA	NA	0.03929913805359237	0.028793550244745177	Thr	Ala	TRUE	NA	3	0	0	2	0	0	0	0	0	1	0	0	0	0	0	0	0	0	0	0	0	0	0	0	0	0	0	0	0	0	0	0	0	0	0	0	0	0	0	0	0	0	0	0	0	0	0	0	0	0	0	0	0	0	0	0	0	0	0	0	0	0	0	0	0	0	19.89	FALSE	FALSE	FALSE	557	0.027
ACAD11p.Arg770Trp	ACAD11	0.02726294234426781	0.01559575795383655	0	0.06327792619881199	NA	NA	NA	NA	NA	NA	0.03929913805359237	0.028793550244745177	Trp	Arg	FALSE	NA	3	0	0	2	0	0	0	0	0	1	0	0	0	0	0	0	0	0	0	0	0	0	0	0	0	0	0	0	0	0	0	0	0	0	0	0	0	0	0	0	0	0	0	0	0	0	0	0	0	0	0	0	0	0	0	0	0	0	0	0	0	0	0	0	0	0	19.99	FALSE	FALSE	FALSE	557	0.027
ADAMTS2p.Arg691Cys	ADAMTS2	0.02726294234426781	0.01559575795383655	0	0.06327792619881199	NA	NA	NA	NA	NA	NA	0.03929913805359237	0.028793550244745177	Cys	Arg	TRUE	NA	3	0	0	2	0	0	0	0	0	1	0	0	0	0	0	0	0	0	0	0	0	0	0	0	0	0	0	0	0	0	0	0	0	0	0	0	0	0	0	0	0	0	0	0	0	0	0	0	0	0	0	0	0	0	0	0	0	0	0	0	0	0	0	0	0	0	19.76	FALSE	FALSE	FALSE	557	0.027
ADORA3p.Arg111Trp	ADORA3	0.02726294234426781	0.01559575795383655	0	0.06327792619881199	NA	NA	NA	NA	NA	NA	0.03929913805359237	0.028793550244745177	Trp	Arg	FALSE	NA	3	0	0	2	0	0	0	0	0	1	0	0	0	0	0	0	0	0	0	0	0	0	0	0	0	0	0	0	0	0	0	0	0	0	0	0	0	0	0	0	0	0	0	0	0	0	0	0	0	0	0	0	0	0	0	0	0	0	0	0	0	0	0	0	0	0	20.04	FALSE	FALSE	FALSE	557	0.027
ADRBK1p.Arg173Trp	ADRBK1	0.02726294234426781	0.01559575795383655	0	0.06327792619881199	NA	NA	NA	NA	NA	NA	0.03929913805359237	0.028793550244745177	Trp	Arg	FALSE	NA	3	0	0	2	0	0	0	0	0	1	0	0	0	0	0	0	0	0	0	0	0	0	0	0	0	0	0	0	0	0	0	0	0	0	0	0	0	0	0	0	0	0	0	0	0	0	0	0	0	0	0	0	0	0	0	0	0	0	0	0	0	0	0	0	0	0	20.03	FALSE	FALSE	FALSE	557	0.027
ADSLp.Thr354Met	ADSL	0.02726294234426781	0.01559575795383655	0	0.06327792619881199	NA	NA	NA	NA	NA	NA	0.03929913805359237	0.028793550244745177	Met	Thr	FALSE	NA	3	0	0	2	0	0	0	0	0	1	0	0	0	0	0	0	0	0	0	0	0	0	0	0	0	0	0	0	0	0	0	0	0	0	0	0	0	0	0	0	0	0	0	0	0	0	0	0	0	0	0	0	0	0	0	0	0	0	0	0	0	0	0	0	0	0	19.59	FALSE	FALSE	FALSE	557	0.027
AGRNp.Gly361Arg	AGRN	0.02726294234426781	0.01559575795383655	0	0.06327792619881199	NA	NA	NA	NA	NA	NA	0.03929913805359237	0.028793550244745177	Arg	Gly	TRUE	NA	3	0	0	2	0	0	0	0	0	1	0	0	0	0	0	0	0	0	0	0	0	0	0	0	0	0	0	0	0	0	0	0	0	0	0	0	0	0	0	0	0	0	0	0	0	0	0	0	0	0	0	0	0	0	0	0	0	0	0	0	0	0	0	0	0	0	19.53	FALSE	FALSE	FALSE	557	0.027
AKT3p.Gly265Arg	AKT3	0.02726294234426781	0.01559575795383655	0	0.06327792619881199	NA	NA	NA	NA	NA	NA	0.03929913805359237	0.028793550244745177	Arg	Gly	TRUE	2	3	0	0	2	0	0	0	0	0	1	0	0	0	0	0	0	0	0	0	0	0	0	0	0	0	0	0	0	0	0	0	0	0	0	0	0	0	0	0	0	0	0	0	0	0	0	0	0	0	0	0	0	0	0	0	0	0	0	0	0	0	0	0	0	0	0	20.08	FALSE	FALSE	TRUE	557	0.027
ANXA6p.Glu383Lys	ANXA6	0.02726294234426781	0.01559575795383655	0	0.062271108385373	NA	NA	NA	NA	NA	NA	0.03929913805359237	0.028793550244745177	Lys	Glu	TRUE	NA	3	0	0	2	0	0	0	0	0	1	0	0	0	0	0	0	0	0	0	0	0	0	0	0	0	0	0	0	0	0	0	0	0	0	0	0	0	0	0	0	0	0	0	0	0	0	0	0	0	0	0	0	0	0	0	0	0	0	0	0	0	0	0	0	0	0	19.09	FALSE	FALSE	FALSE	557	0.027
ASPMp.Arg854Cys	ASPM	0.02726294234426781	0.01559575795383655	0	0.06327792619881199	NA	NA	NA	NA	NA	NA	0.03929913805359237	0.028793550244745177	Cys	Arg	TRUE	2	3	0	0	2	0	0	0	0	0	1	0	0	0	0	0	0	0	0	0	0	0	0	0	0	0	0	0	0	0	0	0	0	0	0	0	0	0	0	0	0	0	0	0	0	0	0	0	0	0	0	0	0	0	0	0	0	0	0	0	0	0	0	0	0	0	0	19.79	FALSE	FALSE	FALSE	557	0.027
ATG4Dp.Val316Met	ATG4D	0.02726294234426781	0.01559575795383655	0	0.06327792619881199	NA	NA	NA	NA	NA	NA	0.03929913805359237	0.028793550244745177	Met	Val	FALSE	NA	3	0	0	2	0	0	0	0	0	1	0	0	0	0	0	0	0	0	0	0	0	0	0	0	0	0	0	0	0	0	0	0	0	0	0	0	0	0	0	0	0	0	0	0	0	0	0	0	0	0	0	0	0	0	0	0	0	0	0	0	0	0	0	0	0	0	19.73	FALSE	FALSE	FALSE	557	0.027
ATP13A3p.Arg1143His	ATP13A3	0.02726294234426781	0.01559575795383655	0	0.06327792619881199	NA	NA	NA	NA	NA	NA	0.03929913805359237	0.028793550244745177	His	Arg	TRUE	NA	3	0	0	2	0	0	0	0	0	1	0	0	0	0	0	0	0	0	0	0	0	0	0	0	0	0	0	0	0	0	0	0	0	0	0	0	0	0	0	0	0	0	0	0	0	0	0	0	0	0	0	0	0	0	0	0	0	0	0	0	0	0	0	0	0	0	19.77	FALSE	FALSE	FALSE	557	0.027
ATP1B4p.Arg18His	ATP1B4	0.02726294234426781	0.01559575795383655	0	0.06327792619881199	NA	NA	NA	NA	NA	NA	0.03929913805359237	0.028793550244745177	His	Arg	TRUE	NA	3	0	0	2	0	0	0	0	0	1	0	0	0	0	0	0	0	0	0	0	0	0	0	0	0	0	0	0	0	0	0	0	0	0	0	0	0	0	0	0	0	0	0	0	0	0	0	0	0	0	0	0	0	0	0	0	0	0	0	0	0	0	0	0	0	0	20.32	FALSE	FALSE	FALSE	557	0.027
ATP8B2p.Thr427Met	ATP8B2	0.02726294234426781	0.01559575795383655	0	0.06327792619881199	NA	NA	NA	NA	NA	NA	0.03929913805359237	0.028793550244745177	Met	Thr	FALSE	NA	3	0	0	2	0	0	0	0	0	1	0	0	0	0	0	0	0	0	0	0	0	0	0	0	0	0	0	0	0	0	0	0	0	0	0	0	0	0	0	0	0	0	0	0	0	0	0	0	0	0	0	0	0	0	0	0	0	0	0	0	0	0	0	0	0	0	20.5	FALSE	FALSE	FALSE	557	0.027
BRF2p.Arg265Cys	BRF2	0.02726294234426781	0.01559575795383655	0	0.06327792619881199	NA	NA	NA	NA	NA	NA	0.03929913805359237	0.028793550244745177	Cys	Arg	TRUE	NA	3	0	0	2	0	0	0	0	0	1	0	0	0	0	0	0	0	0	0	0	0	0	0	0	0	0	0	0	0	0	0	0	0	0	0	0	0	0	0	0	0	0	0	0	0	0	0	0	0	0	0	0	0	0	0	0	0	0	0	0	0	0	0	0	0	0	20.13	FALSE	FALSE	FALSE	557	0.027
CACHD1p.Arg274Ter	CACHD1	0.02726294234426781	0.01559575795383655	0	0.06327792619881199	NA	NA	NA	NA	NA	NA	0.03929913805359237	0.028793550244745177	Ter	Arg	FALSE	NA	3	0	0	2	0	0	0	0	0	1	0	0	0	0	0	0	0	0	0	0	0	0	0	0	0	0	0	0	0	0	0	0	0	0	0	0	0	0	0	0	0	0	0	0	0	0	0	0	0	0	0	0	0	0	0	0	0	0	0	0	0	0	0	0	0	0	20.34	FALSE	FALSE	FALSE	557	0.027
CACNA1Bp.Arg195Cys	CACNA1B	0.02726294234426781	0.01559575795383655	0	0.06327792619881199	NA	NA	NA	NA	NA	NA	0.03929913805359237	0.028793550244745177	Cys	Arg	TRUE	NA	3	0	0	2	0	0	0	0	0	1	0	0	0	0	0	0	0	0	0	0	0	0	0	0	0	0	0	0	0	0	0	0	0	0	0	0	0	0	0	0	0	0	0	0	0	0	0	0	0	0	0	0	0	0	0	0	0	0	0	0	0	0	0	0	0	0	19.97	FALSE	FALSE	FALSE	557	0.027
CCT6Bp.Arg217His	CCT6B	0.02726294234426781	0.01559575795383655	0	0.06327792619881199	NA	NA	NA	NA	NA	NA	0.03929913805359237	0.028793550244745177	His	Arg	TRUE	NA	3	0	0	2	0	0	0	0	0	1	0	0	0	0	0	0	0	0	0	0	0	0	0	0	0	0	0	0	0	0	0	0	0	0	0	0	0	0	0	0	0	0	0	0	0	0	0	0	0	0	0	0	0	0	0	0	0	0	0	0	0	0	0	0	0	0	19.93	FALSE	FALSE	FALSE	557	0.027
CDH3p.Ala799Thr	CDH3	0.02726294234426781	0.01559575795383655	0	0.06327792619881199	NA	NA	NA	NA	NA	NA	0.03929913805359237	0.028793550244745177	Thr	Ala	TRUE	NA	3	0	0	2	0	0	0	0	0	1	0	0	0	0	0	0	0	0	0	0	0	0	0	0	0	0	0	0	0	0	0	0	0	0	0	0	0	0	0	0	0	0	0	0	0	0	0	0	0	0	0	0	0	0	0	0	0	0	0	0	0	0	0	0	0	0	19.81	FALSE	FALSE	FALSE	557	0.027
CDH4p.Arg204Trp	CDH4	0.02726294234426781	0.01559575795383655	0	0.06327792619881199	NA	NA	NA	NA	NA	NA	0.03929913805359237	0.028793550244745177	Trp	Arg	FALSE	NA	3	0	0	2	0	0	0	0	0	1	0	0	0	0	0	0	0	0	0	0	0	0	0	0	0	0	0	0	0	0	0	0	0	0	0	0	0	0	0	0	0	0	0	0	0	0	0	0	0	0	0	0	0	0	0	0	0	0	0	0	0	0	0	0	0	0	20	FALSE	FALSE	FALSE	557	0.027
CDHR1p.Ala270Thr	CDHR1	0.02726294234426781	0.01559575795383655	0	0.06327792619881199	NA	NA	NA	NA	NA	NA	0.03929913805359237	0.028793550244745177	Thr	Ala	TRUE	NA	3	0	0	2	0	0	0	0	0	1	0	0	0	0	0	0	0	0	0	0	0	0	0	0	0	0	0	0	0	0	0	0	0	0	0	0	0	0	0	0	0	0	0	0	0	0	0	0	0	0	0	0	0	0	0	0	0	0	0	0	0	0	0	0	0	0	20.54	FALSE	FALSE	FALSE	557	0.027
