## Supplementary File 1 for "A catalogue of missense and nonsense mutation abundances for the U.S. cancer patient population": supplemental-file-1.csv (part 5 of 684)

Mutation	Gene	EG	NPC	LB EG (2.5%)	UB EG (97.5%)	EG mm	NPC mm	EG scc	NPC scc	EG tcc	NPC tcc	EG ac	NPC ac	End AA	Start AA	Nucleophile	Tier	Net No. of Mutations	Hepatocellular Carcinoma	Lung Adenocarcinoma	Colorectal Adenocarcinoma	Diffuse large B cell lymphoma	Prostate Cancer	Urothelial Cancer	Lung Small Cell Carcionoma	Endometrial Cancer	Breast Carcinoma	Lung Squamous Cell Carcinoma	Malignant Melanoma	Nephroblastoma NOS	Pancreatic Adenocarcinoma	Acute myeloid leukemia NOS	Head Neck Squamous Cell Carcinoma	Gastric Adenocarcinoma	Plasma cell myeloma	Neuroblastoma NOS	Chronic lymphocytic leukemiasmall lymphocytic lymphoma	Salivary Adenoid Cystic Carcinoma	Mesothelioma	B lymphoblastic leukemia or lymphoma	Ovarian Cancer	Medulloblastoma	Acral lentiginous melanoma malignant	Esophageal Squamous Cell Carcinoma	Malignant peripheral nerve sheath tumor	Renal Cell Carcinoma	Glioblastoma NOS	Vulval Squamous Cell Carcinoma	Mantle cell lymphoma	Esophageal Adenocarcinoma	Renal cell carcinoma chromophobe type	Mixed germ cell tumor	Mullerian mixed tumor	Myomatous neoplasms	Adrenal cortical carcinoma	Carcinoma of the Thymus	Embryonal carcinoma NOS	Cervical Squamous Cell Carcinoma	Ewing sarcoma	Mixed glioma	Astrocytoma	Gallbladder Cancer	Pancreatic Neuroendocrine Tumor	Sarcoma	Uveal Melanoma	Cholangiocarcinoma	Oligodendroma	Thyroid Carcinoma	Hemangiosarcoma	Cervical Carcinoma	Sezary syndrome	Seminoma	Synovial Sarcoma	Fibromatous Neoplasms	Paraganglioma	Acinar Cell Carcinoma of the Pancreas	Rhabdomyosarcoma	Myelodysplastic syndrome unclassifiable	Lipomatous neoplasms	Malignant rhabdoid tumor	Pilocytic astrocytoma malignant	Primary cutaneous T cell lymphoma	Precursor cell lymphoblastic leukemia NOS	NPC Percentile	RAS Pathway	WNT	PI3K	Patients Affected Per Year	Incident Cases Affected Per Year (%)
CELF4p.Arg236His	CELF4	0.02726294234426781	0.01559575795383655	0	0.06327792619881199	NA	NA	NA	NA	NA	NA	0.03929913805359237	0.028793550244745177	His	Arg	TRUE	NA	3	0	0	2	0	0	0	0	0	1	0	0	0	0	0	0	0	0	0	0	0	0	0	0	0	0	0	0	0	0	0	0	0	0	0	0	0	0	0	0	0	0	0	0	0	0	0	0	0	0	0	0	0	0	0	0	0	0	0	0	0	0	0	0	0	0	19.15	FALSE	FALSE	FALSE	557	0.027
CELSR3p.Arg1229Ter	CELSR3	0.02726294234426781	0.01559575795383655	0	0.06327792619881199	NA	NA	NA	NA	NA	NA	0.03929913805359237	0.028793550244745177	Ter	Arg	FALSE	NA	3	0	0	2	0	0	0	0	0	1	0	0	0	0	0	0	0	0	0	0	0	0	0	0	0	0	0	0	0	0	0	0	0	0	0	0	0	0	0	0	0	0	0	0	0	0	0	0	0	0	0	0	0	0	0	0	0	0	0	0	0	0	0	0	0	0	20.63	FALSE	FALSE	FALSE	557	0.027
CHD4p.Arg102Cys	CHD4	0.02726294234426781	0.01559575795383655	0	0.06327792619881199	NA	NA	NA	NA	NA	NA	0.03929913805359237	0.028793550244745177	Cys	Arg	TRUE	1	3	0	0	2	0	0	0	0	0	1	0	0	0	0	0	0	0	0	0	0	0	0	0	0	0	0	0	0	0	0	0	0	0	0	0	0	0	0	0	0	0	0	0	0	0	0	0	0	0	0	0	0	0	0	0	0	0	0	0	0	0	0	0	0	0	0	19.74	FALSE	TRUE	FALSE	557	0.027
CHRDp.Arg734Gln	CHRD	0.02726294234426781	0.01559575795383655	0	0.06327792619881199	NA	NA	NA	NA	NA	NA	0.03929913805359237	0.028793550244745177	Gln	Arg	FALSE	NA	3	0	0	2	0	0	0	0	0	1	0	0	0	0	0	0	0	0	0	0	0	0	0	0	0	0	0	0	0	0	0	0	0	0	0	0	0	0	0	0	0	0	0	0	0	0	0	0	0	0	0	0	0	0	0	0	0	0	0	0	0	0	0	0	0	0	19.92	FALSE	FALSE	FALSE	557	0.027
CHRNB2p.Val454Ile	CHRNB2	0.02726294234426781	0.01559575795383655	0	0.06327792619881199	NA	NA	NA	NA	NA	NA	0.03929913805359237	0.028793550244745177	Ile	Val	FALSE	NA	3	0	0	2	0	0	0	0	0	1	0	0	0	0	0	0	0	0	0	0	0	0	0	0	0	0	0	0	0	0	0	0	0	0	0	0	0	0	0	0	0	0	0	0	0	0	0	0	0	0	0	0	0	0	0	0	0	0	0	0	0	0	0	0	0	0	19.98	FALSE	FALSE	FALSE	557	0.027
CNPY1p.Thr12Met	CNPY1	0.02726294234426781	0.01559575795383655	0	0.06327792619881199	NA	NA	NA	NA	NA	NA	0.03929913805359237	0.028793550244745177	Met	Thr	FALSE	NA	3	0	0	2	0	0	0	0	0	1	0	0	0	0	0	0	0	0	0	0	0	0	0	0	0	0	0	0	0	0	0	0	0	0	0	0	0	0	0	0	0	0	0	0	0	0	0	0	0	0	0	0	0	0	0	0	0	0	0	0	0	0	0	0	0	0	19.7	FALSE	FALSE	FALSE	557	0.027
CNTN6p.Pro268Leu	CNTN6	0.02726294234426781	0.01559575795383655	0	0.06327792619881199	NA	NA	NA	NA	NA	NA	0.03929913805359237	0.028793550244745177	Leu	Pro	FALSE	NA	3	0	0	2	0	0	0	0	0	1	0	0	0	0	0	0	0	0	0	0	0	0	0	0	0	0	0	0	0	0	0	0	0	0	0	0	0	0	0	0	0	0	0	0	0	0	0	0	0	0	0	0	0	0	0	0	0	0	0	0	0	0	0	0	0	0	20.1	FALSE	FALSE	FALSE	557	0.027
COL14A1p.Ala1591Thr	COL14A1	0.02726294234426781	0.01559575795383655	0	0.06327792619881199	NA	NA	NA	NA	NA	NA	0.03929913805359237	0.028793550244745177	Thr	Ala	TRUE	NA	3	0	0	2	0	0	0	0	0	1	0	0	0	0	0	0	0	0	0	0	0	0	0	0	0	0	0	0	0	0	0	0	0	0	0	0	0	0	0	0	0	0	0	0	0	0	0	0	0	0	0	0	0	0	0	0	0	0	0	0	0	0	0	0	0	0	19.4	FALSE	FALSE	FALSE	557	0.027
COL1A1p.Glu1021Lys	COL1A1	0.02726294234426781	0.01559575795383655	0	0.06327792619881199	NA	NA	NA	NA	NA	NA	0.03929913805359237	0.028793550244745177	Lys	Glu	TRUE	1	3	0	0	2	0	0	0	0	0	1	0	0	0	0	0	0	0	0	0	0	0	0	0	0	0	0	0	0	0	0	0	0	0	0	0	0	0	0	0	0	0	0	0	0	0	0	0	0	0	0	0	0	0	0	0	0	0	0	0	0	0	0	0	0	0	0	19.76	FALSE	FALSE	FALSE	557	0.027
COL5A1p.Pro463Leu	COL5A1	0.02726294234426781	0.01559575795383655	0	0.06327792619881199	NA	NA	NA	NA	NA	NA	0.03929913805359237	0.028793550244745177	Leu	Pro	FALSE	NA	3	0	0	2	0	0	0	0	0	1	0	0	0	0	0	0	0	0	0	0	0	0	0	0	0	0	0	0	0	0	0	0	0	0	0	0	0	0	0	0	0	0	0	0	0	0	0	0	0	0	0	0	0	0	0	0	0	0	0	0	0	0	0	0	0	0	19.77	FALSE	FALSE	FALSE	557	0.027
CORO1Bp.Arg70His	CORO1B	0.02726294234426781	0.01559575795383655	0	0.06327792619881199	NA	NA	NA	NA	NA	NA	0.03929913805359237	0.028793550244745177	His	Arg	TRUE	NA	3	0	0	2	0	0	0	0	0	1	0	0	0	0	0	0	0	0	0	0	0	0	0	0	0	0	0	0	0	0	0	0	0	0	0	0	0	0	0	0	0	0	0	0	0	0	0	0	0	0	0	0	0	0	0	0	0	0	0	0	0	0	0	0	0	0	19.56	FALSE	FALSE	FALSE	557	0.027
CPAMD8p.Glu1144Lys	CPAMD8	0.02726294234426781	0.01559575795383655	0	0.06327792619881199	NA	NA	NA	NA	NA	NA	0.03929913805359237	0.028793550244745177	Lys	Glu	TRUE	NA	3	0	0	2	0	0	0	0	0	1	0	0	0	0	0	0	0	0	0	0	0	0	0	0	0	0	0	0	0	0	0	0	0	0	0	0	0	0	0	0	0	0	0	0	0	0	0	0	0	0	0	0	0	0	0	0	0	0	0	0	0	0	0	0	0	0	19.73	FALSE	FALSE	FALSE	557	0.027
CPT1Bp.Ala708Thr	CPT1B	0.02726294234426781	0.01559575795383655	0	0.06327792619881199	NA	NA	NA	NA	NA	NA	0.03929913805359237	0.028793550244745177	Thr	Ala	TRUE	NA	3	0	0	2	0	0	0	0	0	1	0	0	0	0	0	0	0	0	0	0	0	0	0	0	0	0	0	0	0	0	0	0	0	0	0	0	0	0	0	0	0	0	0	0	0	0	0	0	0	0	0	0	0	0	0	0	0	0	0	0	0	0	0	0	0	0	19.73	FALSE	FALSE	FALSE	557	0.027
CPXM1p.Arg662Cys	CPXM1	0.02726294234426781	0.01559575795383655	0	0.06327792619881199	NA	NA	NA	NA	NA	NA	0.03929913805359237	0.028793550244745177	Cys	Arg	TRUE	NA	3	0	0	2	0	0	0	0	0	1	0	0	0	0	0	0	0	0	0	0	0	0	0	0	0	0	0	0	0	0	0	0	0	0	0	0	0	0	0	0	0	0	0	0	0	0	0	0	0	0	0	0	0	0	0	0	0	0	0	0	0	0	0	0	0	0	20.27	FALSE	FALSE	FALSE	557	0.027
CRTAC1p.Arg451Cys	CRTAC1	0.02726294234426781	0.01559575795383655	0	0.06327792619881199	NA	NA	NA	NA	NA	NA	0.03929913805359237	0.028793550244745177	Cys	Arg	TRUE	NA	3	0	0	2	0	0	0	0	0	1	0	0	0	0	0	0	0	0	0	0	0	0	0	0	0	0	0	0	0	0	0	0	0	0	0	0	0	0	0	0	0	0	0	0	0	0	0	0	0	0	0	0	0	0	0	0	0	0	0	0	0	0	0	0	0	0	19.5	FALSE	FALSE	FALSE	557	0.027
CTSKp.Arg193Trp	CTSK	0.02726294234426781	0.01559575795383655	0	0.06327792619881199	NA	NA	NA	NA	NA	NA	0.03929913805359237	0.028793550244745177	Trp	Arg	FALSE	NA	3	0	0	2	0	0	0	0	0	1	0	0	0	0	0	0	0	0	0	0	0	0	0	0	0	0	0	0	0	0	0	0	0	0	0	0	0	0	0	0	0	0	0	0	0	0	0	0	0	0	0	0	0	0	0	0	0	0	0	0	0	0	0	0	0	0	20.27	FALSE	FALSE	FALSE	557	0.027
CWC25p.Val63Ile	CWC25	0.02726294234426781	0.01559575795383655	0	0.06327792619881199	NA	NA	NA	NA	NA	NA	0.03929913805359237	0.028793550244745177	Ile	Val	FALSE	NA	3	0	0	2	0	0	0	0	0	1	0	0	0	0	0	0	0	0	0	0	0	0	0	0	0	0	0	0	0	0	0	0	0	0	0	0	0	0	0	0	0	0	0	0	0	0	0	0	0	0	0	0	0	0	0	0	0	0	0	0	0	0	0	0	0	0	20.12	FALSE	FALSE	FALSE	557	0.027
DDR2p.Lys616Asn	DDR2	0.02726294234426781	0.01559575795383655	0	0.06327792619881199	NA	NA	NA	NA	NA	NA	0.03929913805359237	0.028793550244745177	Asn	Lys	FALSE	1	3	0	0	2	0	0	0	0	0	1	0	0	0	0	0	0	0	0	0	0	0	0	0	0	0	0	0	0	0	0	0	0	0	0	0	0	0	0	0	0	0	0	0	0	0	0	0	0	0	0	0	0	0	0	0	0	0	0	0	0	0	0	0	0	0	0	19.78	FALSE	FALSE	FALSE	557	0.027
DDX23p.Glu794Lys	DDX23	0.02726294234426781	0.01559575795383655	0	0.06327792619881199	NA	NA	NA	NA	NA	NA	0.03929913805359237	0.028793550244745177	Lys	Glu	TRUE	NA	3	0	0	2	0	0	0	0	0	1	0	0	0	0	0	0	0	0	0	0	0	0	0	0	0	0	0	0	0	0	0	0	0	0	0	0	0	0	0	0	0	0	0	0	0	0	0	0	0	0	0	0	0	0	0	0	0	0	0	0	0	0	0	0	0	0	20.29	FALSE	FALSE	FALSE	557	0.027
DHRS2p.Arg55His	DHRS2	0.02726294234426781	0.01559575795383655	0	0.06327792619881199	NA	NA	NA	NA	NA	NA	0.03929913805359237	0.028793550244745177	His	Arg	TRUE	NA	3	0	0	2	0	0	0	0	0	1	0	0	0	0	0	0	0	0	0	0	0	0	0	0	0	0	0	0	0	0	0	0	0	0	0	0	0	0	0	0	0	0	0	0	0	0	0	0	0	0	0	0	0	0	0	0	0	0	0	0	0	0	0	0	0	0	20.12	FALSE	FALSE	FALSE	557	0.027
DKK2p.Gly65Ser	DKK2	0.02726294234426781	0.01559575795383655	0	0.06327792619881199	NA	NA	NA	NA	NA	NA	0.03929913805359237	0.028793550244745177	Ser	Gly	TRUE	NA	3	0	0	2	0	0	0	0	0	1	0	0	0	0	0	0	0	0	0	0	0	0	0	0	0	0	0	0	0	0	0	0	0	0	0	0	0	0	0	0	0	0	0	0	0	0	0	0	0	0	0	0	0	0	0	0	0	0	0	0	0	0	0	0	0	0	20.46	FALSE	TRUE	FALSE	557	0.027
DYSFp.Thr1206Met	DYSF	0.02726294234426781	0.01559575795383655	0	0.06327792619881199	NA	NA	NA	NA	NA	NA	0.03929913805359237	0.028793550244745177	Met	Thr	FALSE	NA	3	0	0	2	0	0	0	0	0	1	0	0	0	0	0	0	0	0	0	0	0	0	0	0	0	0	0	0	0	0	0	0	0	0	0	0	0	0	0	0	0	0	0	0	0	0	0	0	0	0	0	0	0	0	0	0	0	0	0	0	0	0	0	0	0	0	19.96	FALSE	FALSE	FALSE	557	0.027
EFCAB14p.Pro246Leu	EFCAB14	0.02726294234426781	0.01559575795383655	0	0.06327792619881199	NA	NA	NA	NA	NA	NA	0.03929913805359237	0.028793550244745177	Leu	Pro	FALSE	NA	3	0	0	2	0	0	0	0	0	1	0	0	0	0	0	0	0	0	0	0	0	0	0	0	0	0	0	0	0	0	0	0	0	0	0	0	0	0	0	0	0	0	0	0	0	0	0	0	0	0	0	0	0	0	0	0	0	0	0	0	0	0	0	0	0	0	21.04	FALSE	FALSE	FALSE	557	0.027
EVI5p.Arg354Cys	EVI5	0.02726294234426781	0.01559575795383655	0	0.06327792619881199	NA	NA	NA	NA	NA	NA	0.03929913805359237	0.028793550244745177	Cys	Arg	TRUE	NA	3	0	0	2	0	0	0	0	0	1	0	0	0	0	0	0	0	0	0	0	0	0	0	0	0	0	0	0	0	0	0	0	0	0	0	0	0	0	0	0	0	0	0	0	0	0	0	0	0	0	0	0	0	0	0	0	0	0	0	0	0	0	0	0	0	0	19.24	FALSE	FALSE	FALSE	557	0.027
FAM154Ap.Arg14Trp	FAM154A	0.02726294234426781	0.01559575795383655	0	0.06327792619881199	NA	NA	NA	NA	NA	NA	0.03929913805359237	0.028793550244745177	Trp	Arg	FALSE	NA	3	0	0	2	0	0	0	0	0	1	0	0	0	0	0	0	0	0	0	0	0	0	0	0	0	0	0	0	0	0	0	0	0	0	0	0	0	0	0	0	0	0	0	0	0	0	0	0	0	0	0	0	0	0	0	0	0	0	0	0	0	0	0	0	0	0	20.33	FALSE	FALSE	FALSE	557	0.027
FAM47Ap.Arg544His	FAM47A	0.02726294234426781	0.01559575795383655	0	0.06327792619881199	NA	NA	NA	NA	NA	NA	0.03929913805359237	0.028793550244745177	His	Arg	TRUE	NA	3	0	0	2	0	0	0	0	0	1	0	0	0	0	0	0	0	0	0	0	0	0	0	0	0	0	0	0	0	0	0	0	0	0	0	0	0	0	0	0	0	0	0	0	0	0	0	0	0	0	0	0	0	0	0	0	0	0	0	0	0	0	0	0	0	0	20.11	FALSE	FALSE	FALSE	557	0.027
FAM81Bp.Arg289His	FAM81B	0.02726294234426781	0.01559575795383655	0	0.06327792619881199	NA	NA	NA	NA	NA	NA	0.03929913805359237	0.028793550244745177	His	Arg	TRUE	NA	3	0	0	2	0	0	0	0	0	1	0	0	0	0	0	0	0	0	0	0	0	0	0	0	0	0	0	0	0	0	0	0	0	0	0	0	0	0	0	0	0	0	0	0	0	0	0	0	0	0	0	0	0	0	0	0	0	0	0	0	0	0	0	0	0	0	20.38	FALSE	FALSE	FALSE	557	0.027
FAT4p.Glu4255Lys	FAT4	0.02726294234426781	0.01559575795383655	0	0.06327792619881199	NA	NA	NA	NA	NA	NA	0.03929913805359237	0.028793550244745177	Lys	Glu	TRUE	1	3	0	0	2	0	0	0	0	0	1	0	0	0	0	0	0	0	0	0	0	0	0	0	0	0	0	0	0	0	0	0	0	0	0	0	0	0	0	0	0	0	0	0	0	0	0	0	0	0	0	0	0	0	0	0	0	0	0	0	0	0	0	0	0	0	0	20.18	FALSE	FALSE	FALSE	557	0.027
FBXW12p.Ser461Tyr	FBXW12	0.02726294234426781	0.01559575795383655	0	0.06327792619881199	NA	NA	NA	NA	NA	NA	0.03929913805359237	0.028793550244745177	Tyr	Ser	TRUE	NA	3	0	0	2	0	0	0	0	0	1	0	0	0	0	0	0	0	0	0	0	0	0	0	0	0	0	0	0	0	0	0	0	0	0	0	0	0	0	0	0	0	0	0	0	0	0	0	0	0	0	0	0	0	0	0	0	0	0	0	0	0	0	0	0	0	0	19.23	FALSE	FALSE	FALSE	557	0.027
FCGBPp.Gly4218Ser	FCGBP	0.02726294234426781	0.01559575795383655	0	0.06327792619881199	NA	NA	NA	NA	NA	NA	0.03929913805359237	0.028793550244745177	Ser	Gly	TRUE	NA	3	0	0	2	0	0	0	0	0	1	0	0	0	0	0	0	0	0	0	0	0	0	0	0	0	0	0	0	0	0	0	0	0	0	0	0	0	0	0	0	0	0	0	0	0	0	0	0	0	0	0	0	0	0	0	0	0	0	0	0	0	0	0	0	0	0	19.47	FALSE	FALSE	FALSE	557	0.027
FGD6p.Ala1177Val	FGD6	0.02726294234426781	0.01559575795383655	0	0.06327792619881199	NA	NA	NA	NA	NA	NA	0.03929913805359237	0.028793550244745177	Val	Ala	FALSE	NA	3	0	0	2	0	0	0	0	0	1	0	0	0	0	0	0	0	0	0	0	0	0	0	0	0	0	0	0	0	0	0	0	0	0	0	0	0	0	0	0	0	0	0	0	0	0	0	0	0	0	0	0	0	0	0	0	0	0	0	0	0	0	0	0	0	0	20.46	FALSE	FALSE	FALSE	557	0.027
FGFR4p.Asn535Lys	FGFR4	0.02726294234426781	0.01559575795383655	0	0.06327792619881199	NA	NA	NA	NA	NA	NA	0.03929913805359237	0.028793550244745177	Lys	Asn	TRUE	1	3	0	0	2	0	0	0	0	0	1	0	0	0	0	0	0	0	0	0	0	0	0	0	0	0	0	0	0	0	0	0	0	0	0	0	0	0	0	0	0	0	0	0	0	0	0	0	0	0	0	0	0	0	0	0	0	0	0	0	0	0	0	0	0	0	0	19.48	TRUE	FALSE	FALSE	557	0.027
FLNCp.Val215Met	FLNC	0.02726294234426781	0.01559575795383655	0	0.06327792619881199	NA	NA	NA	NA	NA	NA	0.03929913805359237	0.028793550244745177	Met	Val	FALSE	NA	3	0	0	2	0	0	0	0	0	1	0	0	0	0	0	0	0	0	0	0	0	0	0	0	0	0	0	0	0	0	0	0	0	0	0	0	0	0	0	0	0	0	0	0	0	0	0	0	0	0	0	0	0	0	0	0	0	0	0	0	0	0	0	0	0	0	19.37	FALSE	FALSE	FALSE	557	0.027
GABRQp.Asp71Asn	GABRQ	0.02726294234426781	0.01559575795383655	0	0.06327792619881199	NA	NA	NA	NA	NA	NA	0.03929913805359237	0.028793550244745177	Asn	Asp	FALSE	NA	3	0	0	2	0	0	0	0	0	1	0	0	0	0	0	0	0	0	0	0	0	0	0	0	0	0	0	0	0	0	0	0	0	0	0	0	0	0	0	0	0	0	0	0	0	0	0	0	0	0	0	0	0	0	0	0	0	0	0	0	0	0	0	0	0	0	19.75	FALSE	FALSE	FALSE	557	0.027
GLIPR1L2p.Thr98Met	GLIPR1L2	0.02726294234426781	0.01559575795383655	0	0.06327792619881199	NA	NA	NA	NA	NA	NA	0.03929913805359237	0.028793550244745177	Met	Thr	FALSE	NA	3	0	0	2	0	0	0	0	0	1	0	0	0	0	0	0	0	0	0	0	0	0	0	0	0	0	0	0	0	0	0	0	0	0	0	0	0	0	0	0	0	0	0	0	0	0	0	0	0	0	0	0	0	0	0	0	0	0	0	0	0	0	0	0	0	0	19.41	FALSE	FALSE	FALSE	557	0.027
GPATCH2p.Glu203Ter	GPATCH2	0.02726294234426781	0.01559575795383655	0	0.06428474401225	NA	NA	NA	NA	NA	NA	0.03929913805359237	0.028793550244745177	Ter	Glu	FALSE	NA	3	0	0	2	0	0	0	0	0	1	0	0	0	0	0	0	0	0	0	0	0	0	0	0	0	0	0	0	0	0	0	0	0	0	0	0	0	0	0	0	0	0	0	0	0	0	0	0	0	0	0	0	0	0	0	0	0	0	0	0	0	0	0	0	0	0	19.82	FALSE	FALSE	FALSE	557	0.027
GPD1p.Arg279His	GPD1	0.02726294234426781	0.01559575795383655	0	0.06327792619881199	NA	NA	NA	NA	NA	NA	0.03929913805359237	0.028793550244745177	His	Arg	TRUE	NA	3	0	0	2	0	0	0	0	0	1	0	0	0	0	0	0	0	0	0	0	0	0	0	0	0	0	0	0	0	0	0	0	0	0	0	0	0	0	0	0	0	0	0	0	0	0	0	0	0	0	0	0	0	0	0	0	0	0	0	0	0	0	0	0	0	0	20	FALSE	FALSE	FALSE	557	0.027
GPR63p.Arg405Cys	GPR63	0.02726294234426781	0.01559575795383655	0	0.06327792619881199	NA	NA	NA	NA	NA	NA	0.03929913805359237	0.028793550244745177	Cys	Arg	TRUE	NA	3	0	0	2	0	0	0	0	0	1	0	0	0	0	0	0	0	0	0	0	0	0	0	0	0	0	0	0	0	0	0	0	0	0	0	0	0	0	0	0	0	0	0	0	0	0	0	0	0	0	0	0	0	0	0	0	0	0	0	0	0	0	0	0	0	0	20.11	FALSE	FALSE	FALSE	557	0.027
GPR87p.Thr6Met	GPR87	0.02726294234426781	0.01559575795383655	0	0.06327792619881199	NA	NA	NA	NA	NA	NA	0.03929913805359237	0.028793550244745177	Met	Thr	FALSE	NA	3	0	0	2	0	0	0	0	0	1	0	0	0	0	0	0	0	0	0	0	0	0	0	0	0	0	0	0	0	0	0	0	0	0	0	0	0	0	0	0	0	0	0	0	0	0	0	0	0	0	0	0	0	0	0	0	0	0	0	0	0	0	0	0	0	0	20.15	FALSE	FALSE	FALSE	557	0.027
GREM2p.Ala121Thr	GREM2	0.02726294234426781	0.01559575795383655	0	0.062271108385373	NA	NA	NA	NA	NA	NA	0.03929913805359237	0.028793550244745177	Thr	Ala	TRUE	NA	3	0	0	2	0	0	0	0	0	1	0	0	0	0	0	0	0	0	0	0	0	0	0	0	0	0	0	0	0	0	0	0	0	0	0	0	0	0	0	0	0	0	0	0	0	0	0	0	0	0	0	0	0	0	0	0	0	0	0	0	0	0	0	0	0	0	20.8	FALSE	FALSE	FALSE	557	0.027
GRIN2Dp.Arg218Cys	GRIN2D	0.02726294234426781	0.01559575795383655	0	0.06327792619881199	NA	NA	NA	NA	NA	NA	0.03929913805359237	0.028793550244745177	Cys	Arg	TRUE	NA	3	0	0	2	0	0	0	0	0	1	0	0	0	0	0	0	0	0	0	0	0	0	0	0	0	0	0	0	0	0	0	0	0	0	0	0	0	0	0	0	0	0	0	0	0	0	0	0	0	0	0	0	0	0	0	0	0	0	0	0	0	0	0	0	0	0	20.2	FALSE	FALSE	FALSE	557	0.027
GRM1p.Arg275Cys	GRM1	0.02726294234426781	0.01559575795383655	0	0.06327792619881199	NA	NA	NA	NA	NA	NA	0.03929913805359237	0.028793550244745177	Cys	Arg	TRUE	NA	3	0	0	2	0	0	0	0	0	1	0	0	0	0	0	0	0	0	0	0	0	0	0	0	0	0	0	0	0	0	0	0	0	0	0	0	0	0	0	0	0	0	0	0	0	0	0	0	0	0	0	0	0	0	0	0	0	0	0	0	0	0	0	0	0	0	19.39	FALSE	FALSE	FALSE	557	0.027
GRM8p.Arg566His	GRM8	0.02726294234426781	0.01559575795383655	0	0.06327792619881199	NA	NA	NA	NA	NA	NA	0.03929913805359237	0.028793550244745177	His	Arg	TRUE	NA	3	0	0	2	0	0	0	0	0	1	0	0	0	0	0	0	0	0	0	0	0	0	0	0	0	0	0	0	0	0	0	0	0	0	0	0	0	0	0	0	0	0	0	0	0	0	0	0	0	0	0	0	0	0	0	0	0	0	0	0	0	0	0	0	0	0	19.64	FALSE	FALSE	FALSE	557	0.027
GSDMCp.Arg34Cys	GSDMC	0.02726294234426781	0.01559575795383655	0	0.06327792619881199	NA	NA	NA	NA	NA	NA	0.03929913805359237	0.028793550244745177	Cys	Arg	TRUE	NA	3	0	0	2	0	0	0	0	0	1	0	0	0	0	0	0	0	0	0	0	0	0	0	0	0	0	0	0	0	0	0	0	0	0	0	0	0	0	0	0	0	0	0	0	0	0	0	0	0	0	0	0	0	0	0	0	0	0	0	0	0	0	0	0	0	0	20.16	FALSE	FALSE	FALSE	557	0.027
GTF2F1p.Val140Met	GTF2F1	0.02726294234426781	0.01559575795383655	0	0.06327792619881199	NA	NA	NA	NA	NA	NA	0.03929913805359237	0.028793550244745177	Met	Val	FALSE	NA	3	0	0	2	0	0	0	0	0	1	0	0	0	0	0	0	0	0	0	0	0	0	0	0	0	0	0	0	0	0	0	0	0	0	0	0	0	0	0	0	0	0	0	0	0	0	0	0	0	0	0	0	0	0	0	0	0	0	0	0	0	0	0	0	0	0	19.23	FALSE	FALSE	FALSE	557	0.027
HECW1p.Ala644Val	HECW1	0.02726294234426781	0.01559575795383655	0	0.06327792619881199	NA	NA	NA	NA	NA	NA	0.03929913805359237	0.028793550244745177	Val	Ala	FALSE	NA	3	0	0	2	0	0	0	0	0	1	0	0	0	0	0	0	0	0	0	0	0	0	0	0	0	0	0	0	0	0	0	0	0	0	0	0	0	0	0	0	0	0	0	0	0	0	0	0	0	0	0	0	0	0	0	0	0	0	0	0	0	0	0	0	0	0	19.73	FALSE	FALSE	FALSE	557	0.027
HELZp.Ser1206Leu	HELZ	0.02726294234426781	0.01559575795383655	0	0.06428474401225	NA	NA	NA	NA	NA	NA	0.03929913805359237	0.028793550244745177	Leu	Ser	FALSE	NA	3	0	0	2	0	0	0	0	0	1	0	0	0	0	0	0	0	0	0	0	0	0	0	0	0	0	0	0	0	0	0	0	0	0	0	0	0	0	0	0	0	0	0	0	0	0	0	0	0	0	0	0	0	0	0	0	0	0	0	0	0	0	0	0	0	0	20.05	FALSE	FALSE	FALSE	557	0.027
HPSE2p.Arg592Ter	HPSE2	0.02726294234426781	0.01559575795383655	0	0.06327792619881199	NA	NA	NA	NA	NA	NA	0.03929913805359237	0.028793550244745177	Ter	Arg	FALSE	NA	3	0	0	2	0	0	0	0	0	1	0	0	0	0	0	0	0	0	0	0	0	0	0	0	0	0	0	0	0	0	0	0	0	0	0	0	0	0	0	0	0	0	0	0	0	0	0	0	0	0	0	0	0	0	0	0	0	0	0	0	0	0	0	0	0	0	20.43	FALSE	FALSE	FALSE	557	0.027
HTR2Cp.Arg157His	HTR2C	0.02726294234426781	0.01559575795383655	0	0.06327792619881199	NA	NA	NA	NA	NA	NA	0.03929913805359237	0.028793550244745177	His	Arg	TRUE	NA	3	0	0	2	0	0	0	0	0	1	0	0	0	0	0	0	0	0	0	0	0	0	0	0	0	0	0	0	0	0	0	0	0	0	0	0	0	0	0	0	0	0	0	0	0	0	0	0	0	0	0	0	0	0	0	0	0	0	0	0	0	0	0	0	0	0	19.44	FALSE	FALSE	FALSE	557	0.027
IGDCC3p.Arg200Ter	IGDCC3	0.02726294234426781	0.01559575795383655	0	0.06327792619881199	NA	NA	NA	NA	NA	NA	0.03929913805359237	0.028793550244745177	Ter	Arg	FALSE	NA	3	0	0	2	0	0	0	0	0	1	0	0	0	0	0	0	0	0	0	0	0	0	0	0	0	0	0	0	0	0	0	0	0	0	0	0	0	0	0	0	0	0	0	0	0	0	0	0	0	0	0	0	0	0	0	0	0	0	0	0	0	0	0	0	0	0	19.89	FALSE	FALSE	FALSE	557	0.027
IGF2BP3p.Arg169Ter	IGF2BP3	0.02726294234426781	0.01559575795383655	0	0.06327792619881199	NA	NA	NA	NA	NA	NA	0.03929913805359237	0.028793550244745177	Ter	Arg	FALSE	NA	3	0	0	2	0	0	0	0	0	1	0	0	0	0	0	0	0	0	0	0	0	0	0	0	0	0	0	0	0	0	0	0	0	0	0	0	0	0	0	0	0	0	0	0	0	0	0	0	0	0	0	0	0	0	0	0	0	0	0	0	0	0	0	0	0	0	19.76	FALSE	FALSE	FALSE	557	0.027
ING1p.Glu230Lys	ING1	0.02726294234426781	0.01559575795383655	0	0.06327792619881199	NA	NA	NA	NA	NA	NA	0.03929913805359237	0.028793550244745177	Lys	Glu	TRUE	NA	3	0	0	2	0	0	0	0	0	1	0	0	0	0	0	0	0	0	0	0	0	0	0	0	0	0	0	0	0	0	0	0	0	0	0	0	0	0	0	0	0	0	0	0	0	0	0	0	0	0	0	0	0	0	0	0	0	0	0	0	0	0	0	0	0	0	19.82	FALSE	FALSE	FALSE	557	0.027
ING3p.Arg188Gln	ING3	0.02726294234426781	0.01559575795383655	0	0.06327792619881199	NA	NA	NA	NA	NA	NA	0.03929913805359237	0.028793550244745177	Gln	Arg	FALSE	NA	3	0	0	2	0	0	0	0	0	1	0	0	0	0	0	0	0	0	0	0	0	0	0	0	0	0	0	0	0	0	0	0	0	0	0	0	0	0	0	0	0	0	0	0	0	0	0	0	0	0	0	0	0	0	0	0	0	0	0	0	0	0	0	0	0	0	20.29	FALSE	FALSE	FALSE	557	0.027
INMTp.Ala178Thr	INMT	0.02726294234426781	0.01559575795383655	0	0.06327792619881199	NA	NA	NA	NA	NA	NA	0.03929913805359237	0.028793550244745177	Thr	Ala	TRUE	NA	3	0	0	2	0	0	0	0	0	1	0	0	0	0	0	0	0	0	0	0	0	0	0	0	0	0	0	0	0	0	0	0	0	0	0	0	0	0	0	0	0	0	0	0	0	0	0	0	0	0	0	0	0	0	0	0	0	0	0	0	0	0	0	0	0	0	20.09	FALSE	FALSE	FALSE	557	0.027
KCNH4p.Val240Ile	KCNH4	0.02726294234426781	0.01559575795383655	0	0.06327792619881199	NA	NA	NA	NA	NA	NA	0.03929913805359237	0.028793550244745177	Ile	Val	FALSE	NA	3	0	0	2	0	0	0	0	0	1	0	0	0	0	0	0	0	0	0	0	0	0	0	0	0	0	0	0	0	0	0	0	0	0	0	0	0	0	0	0	0	0	0	0	0	0	0	0	0	0	0	0	0	0	0	0	0	0	0	0	0	0	0	0	0	0	20.37	FALSE	FALSE	FALSE	557	0.027
KCNMB1p.Ala188Val	KCNMB1	0.02726294234426781	0.01559575795383655	0	0.06327792619881199	NA	NA	NA	NA	NA	NA	0.03929913805359237	0.028793550244745177	Val	Ala	FALSE	NA	3	0	0	2	0	0	0	0	0	1	0	0	0	0	0	0	0	0	0	0	0	0	0	0	0	0	0	0	0	0	0	0	0	0	0	0	0	0	0	0	0	0	0	0	0	0	0	0	0	0	0	0	0	0	0	0	0	0	0	0	0	0	0	0	0	0	19.47	FALSE	FALSE	FALSE	557	0.027
KCNS2p.Arg428His	KCNS2	0.02726294234426781	0.01559575795383655	0	0.06327792619881199	NA	NA	NA	NA	NA	NA	0.03929913805359237	0.028793550244745177	His	Arg	TRUE	NA	3	0	0	2	0	0	0	0	0	1	0	0	0	0	0	0	0	0	0	0	0	0	0	0	0	0	0	0	0	0	0	0	0	0	0	0	0	0	0	0	0	0	0	0	0	0	0	0	0	0	0	0	0	0	0	0	0	0	0	0	0	0	0	0	0	0	20.05	FALSE	FALSE	FALSE	557	0.027
KDM4Bp.Ala293Thr	KDM4B	0.02726294234426781	0.01559575795383655	0	0.06327792619881199	NA	NA	NA	NA	NA	NA	0.03929913805359237	0.028793550244745177	Thr	Ala	TRUE	NA	3	0	0	2	0	0	0	0	0	1	0	0	0	0	0	0	0	0	0	0	0	0	0	0	0	0	0	0	0	0	0	0	0	0	0	0	0	0	0	0	0	0	0	0	0	0	0	0	0	0	0	0	0	0	0	0	0	0	0	0	0	0	0	0	0	0	19.29	FALSE	FALSE	FALSE	557	0.027
KIAA2022p.Arg1064His	KIAA2022	0.02726294234426781	0.01559575795383655	0	0.06327792619881199	NA	NA	NA	NA	NA	NA	0.03929913805359237	0.028793550244745177	His	Arg	TRUE	NA	3	0	0	2	0	0	0	0	0	1	0	0	0	0	0	0	0	0	0	0	0	0	0	0	0	0	0	0	0	0	0	0	0	0	0	0	0	0	0	0	0	0	0	0	0	0	0	0	0	0	0	0	0	0	0	0	0	0	0	0	0	0	0	0	0	0	19.93	FALSE	FALSE	FALSE	557	0.027
KIF17p.Ala348Val	KIF17	0.02726294234426781	0.01559575795383655	0	0.06327792619881199	NA	NA	NA	NA	NA	NA	0.03929913805359237	0.028793550244745177	Val	Ala	FALSE	NA	3	0	0	2	0	0	0	0	0	1	0	0	0	0	0	0	0	0	0	0	0	0	0	0	0	0	0	0	0	0	0	0	0	0	0	0	0	0	0	0	0	0	0	0	0	0	0	0	0	0	0	0	0	0	0	0	0	0	0	0	0	0	0	0	0	0	19.17	FALSE	FALSE	FALSE	557	0.027
KIF24p.Arg229Ter	KIF24	0.02726294234426781	0.01559575795383655	0	0.06327792619881199	NA	NA	NA	NA	NA	NA	0.03929913805359237	0.028793550244745177	Ter	Arg	FALSE	NA	3	0	0	2	0	0	0	0	0	1	0	0	0	0	0	0	0	0	0	0	0	0	0	0	0	0	0	0	0	0	0	0	0	0	0	0	0	0	0	0	0	0	0	0	0	0	0	0	0	0	0	0	0	0	0	0	0	0	0	0	0	0	0	0	0	0	19.87	FALSE	FALSE	FALSE	557	0.027
KLK3p.Arg45His	KLK3	0.02726294234426781	0.01559575795383655	0	0.06327792619881199	NA	NA	NA	NA	NA	NA	0.03929913805359237	0.028793550244745177	His	Arg	TRUE	NA	3	0	0	2	0	0	0	0	0	1	0	0	0	0	0	0	0	0	0	0	0	0	0	0	0	0	0	0	0	0	0	0	0	0	0	0	0	0	0	0	0	0	0	0	0	0	0	0	0	0	0	0	0	0	0	0	0	0	0	0	0	0	0	0	0	0	20.34	FALSE	FALSE	FALSE	557	0.027
KRT6Bp.Arg234His	KRT6B	0.02726294234426781	0.01559575795383655	0	0.06327792619881199	NA	NA	NA	NA	NA	NA	0.03929913805359237	0.028793550244745177	His	Arg	TRUE	NA	3	0	0	2	0	0	0	0	0	1	0	0	0	0	0	0	0	0	0	0	0	0	0	0	0	0	0	0	0	0	0	0	0	0	0	0	0	0	0	0	0	0	0	0	0	0	0	0	0	0	0	0	0	0	0	0	0	0	0	0	0	0	0	0	0	0	19.96	FALSE	FALSE	FALSE	557	0.027
KRTAP4-1p.Arg123His	KRTAP4-1	0.02726294234426781	0.01559575795383655	0	0.06327792619881199	NA	NA	NA	NA	NA	NA	0.03929913805359237	0.028793550244745177	His	Arg	TRUE	NA	3	0	0	2	0	0	0	0	0	1	0	0	0	0	0	0	0	0	0	0	0	0	0	0	0	0	0	0	0	0	0	0	0	0	0	0	0	0	0	0	0	0	0	0	0	0	0	0	0	0	0	0	0	0	0	0	0	0	0	0	0	0	0	0	0	0	20.01	FALSE	FALSE	FALSE	557	0.027
L1CAMp.Arg473Cys	L1CAM	0.02726294234426781	0.01559575795383655	0	0.062271108385373	NA	NA	NA	NA	NA	NA	0.03929913805359237	0.028793550244745177	Cys	Arg	TRUE	NA	3	0	0	2	0	0	0	0	0	1	0	0	0	0	0	0	0	0	0	0	0	0	0	0	0	0	0	0	0	0	0	0	0	0	0	0	0	0	0	0	0	0	0	0	0	0	0	0	0	0	0	0	0	0	0	0	0	0	0	0	0	0	0	0	0	0	20.06	FALSE	FALSE	FALSE	557	0.027
LAX1p.Arg112His	LAX1	0.02726294234426781	0.01559575795383655	0	0.062271108385373	NA	NA	NA	NA	NA	NA	0.03929913805359237	0.028793550244745177	His	Arg	TRUE	NA	3	0	0	2	0	0	0	0	0	1	0	0	0	0	0	0	0	0	0	0	0	0	0	0	0	0	0	0	0	0	0	0	0	0	0	0	0	0	0	0	0	0	0	0	0	0	0	0	0	0	0	0	0	0	0	0	0	0	0	0	0	0	0	0	0	0	20.28	FALSE	FALSE	FALSE	557	0.027
LEMD3p.Arg901Gln	LEMD3	0.02726294234426781	0.01559575795383655	0	0.06327792619881199	NA	NA	NA	NA	NA	NA	0.03929913805359237	0.028793550244745177	Gln	Arg	FALSE	NA	3	0	0	2	0	0	0	0	0	1	0	0	0	0	0	0	0	0	0	0	0	0	0	0	0	0	0	0	0	0	0	0	0	0	0	0	0	0	0	0	0	0	0	0	0	0	0	0	0	0	0	0	0	0	0	0	0	0	0	0	0	0	0	0	0	0	19.06	FALSE	FALSE	FALSE	557	0.027
LILRB2p.Val45Ile	LILRB2	0.02726294234426781	0.01559575795383655	0	0.06327792619881199	NA	NA	NA	NA	NA	NA	0.03929913805359237	0.028793550244745177	Ile	Val	FALSE	NA	3	0	0	2	0	0	0	0	0	1	0	0	0	0	0	0	0	0	0	0	0	0	0	0	0	0	0	0	0	0	0	0	0	0	0	0	0	0	0	0	0	0	0	0	0	0	0	0	0	0	0	0	0	0	0	0	0	0	0	0	0	0	0	0	0	0	19.9	FALSE	FALSE	FALSE	557	0.027
LTV1p.Arg377Gln	LTV1	0.02726294234426781	0.01559575795383655	0	0.062271108385373	NA	NA	NA	NA	NA	NA	0.03929913805359237	0.028793550244745177	Gln	Arg	FALSE	NA	3	0	0	2	0	0	0	0	0	1	0	0	0	0	0	0	0	0	0	0	0	0	0	0	0	0	0	0	0	0	0	0	0	0	0	0	0	0	0	0	0	0	0	0	0	0	0	0	0	0	0	0	0	0	0	0	0	0	0	0	0	0	0	0	0	0	20.61	FALSE	FALSE	FALSE	557	0.027
MANBALp.Arg23Trp	MANBAL	0.02726294234426781	0.01559575795383655	0	0.06327792619881199	NA	NA	NA	NA	NA	NA	0.03929913805359237	0.028793550244745177	Trp	Arg	FALSE	NA	3	0	0	2	0	0	0	0	0	1	0	0	0	0	0	0	0	0	0	0	0	0	0	0	0	0	0	0	0	0	0	0	0	0	0	0	0	0	0	0	0	0	0	0	0	0	0	0	0	0	0	0	0	0	0	0	0	0	0	0	0	0	0	0	0	0	19.91	FALSE	FALSE	FALSE	557	0.027
MAP2K4p.Arg287His	MAP2K4	0.02726294234426781	0.01559575795383655	0	0.06327792619881199	NA	NA	NA	NA	NA	NA	0.03929913805359237	0.028793550244745177	His	Arg	TRUE	1	3	0	0	2	0	0	0	0	0	1	0	0	0	0	0	0	0	0	0	0	0	0	0	0	0	0	0	0	0	0	0	0	0	0	0	0	0	0	0	0	0	0	0	0	0	0	0	0	0	0	0	0	0	0	0	0	0	0	0	0	0	0	0	0	0	0	19.5	FALSE	FALSE	FALSE	557	0.027
MCAMp.Glu607Lys	MCAM	0.02726294234426781	0.01559575795383655	0	0.06327792619881199	NA	NA	NA	NA	NA	NA	0.03929913805359237	0.028793550244745177	Lys	Glu	TRUE	NA	3	0	0	2	0	0	0	0	0	1	0	0	0	0	0	0	0	0	0	0	0	0	0	0	0	0	0	0	0	0	0	0	0	0	0	0	0	0	0	0	0	0	0	0	0	0	0	0	0	0	0	0	0	0	0	0	0	0	0	0	0	0	0	0	0	0	20.11	FALSE	FALSE	FALSE	557	0.027
MCM7p.Arg532Trp	MCM7	0.02726294234426781	0.01559575795383655	0	0.06327792619881199	NA	NA	NA	NA	NA	NA	0.03929913805359237	0.028793550244745177	Trp	Arg	FALSE	NA	3	0	0	2	0	0	0	0	0	1	0	0	0	0	0	0	0	0	0	0	0	0	0	0	0	0	0	0	0	0	0	0	0	0	0	0	0	0	0	0	0	0	0	0	0	0	0	0	0	0	0	0	0	0	0	0	0	0	0	0	0	0	0	0	0	0	19.23	FALSE	FALSE	FALSE	557	0.027
MIIPp.Arg206Trp	MIIP	0.02726294234426781	0.01559575795383655	0	0.062271108385373	NA	NA	NA	NA	NA	NA	0.03929913805359237	0.028793550244745177	Trp	Arg	FALSE	NA	3	0	0	2	0	0	0	0	0	1	0	0	0	0	0	0	0	0	0	0	0	0	0	0	0	0	0	0	0	0	0	0	0	0	0	0	0	0	0	0	0	0	0	0	0	0	0	0	0	0	0	0	0	0	0	0	0	0	0	0	0	0	0	0	0	0	19.83	FALSE	FALSE	FALSE	557	0.027
MMP2p.Arg98Trp	MMP2	0.02726294234426781	0.01559575795383655	0	0.062271108385373	NA	NA	NA	NA	NA	NA	0.03929913805359237	0.028793550244745177	Trp	Arg	FALSE	NA	3	0	0	2	0	0	0	0	0	1	0	0	0	0	0	0	0	0	0	0	0	0	0	0	0	0	0	0	0	0	0	0	0	0	0	0	0	0	0	0	0	0	0	0	0	0	0	0	0	0	0	0	0	0	0	0	0	0	0	0	0	0	0	0	0	0	20.21	FALSE	FALSE	FALSE	557	0.027
MPP1p.Thr340Met	MPP1	0.02726294234426781	0.01559575795383655	0	0.06327792619881199	NA	NA	NA	NA	NA	NA	0.03929913805359237	0.028793550244745177	Met	Thr	FALSE	NA	3	0	0	2	0	0	0	0	0	1	0	0	0	0	0	0	0	0	0	0	0	0	0	0	0	0	0	0	0	0	0	0	0	0	0	0	0	0	0	0	0	0	0	0	0	0	0	0	0	0	0	0	0	0	0	0	0	0	0	0	0	0	0	0	0	0	20.85	FALSE	FALSE	FALSE	557	0.027
MS4A7p.Ser162Leu	MS4A7	0.02726294234426781	0.01559575795383655	0	0.06327792619881199	NA	NA	NA	NA	NA	NA	0.03929913805359237	0.028793550244745177	Leu	Ser	FALSE	NA	3	0	0	2	0	0	0	0	0	1	0	0	0	0	0	0	0	0	0	0	0	0	0	0	0	0	0	0	0	0	0	0	0	0	0	0	0	0	0	0	0	0	0	0	0	0	0	0	0	0	0	0	0	0	0	0	0	0	0	0	0	0	0	0	0	0	20.22	FALSE	FALSE	FALSE	557	0.027
MTMR4p.Arg711Gln	MTMR4	0.02726294234426781	0.01559575795383655	0	0.06327792619881199	NA	NA	NA	NA	NA	NA	0.03929913805359237	0.028793550244745177	Gln	Arg	FALSE	NA	3	0	0	2	0	0	0	0	0	1	0	0	0	0	0	0	0	0	0	0	0	0	0	0	0	0	0	0	0	0	0	0	0	0	0	0	0	0	0	0	0	0	0	0	0	0	0	0	0	0	0	0	0	0	0	0	0	0	0	0	0	0	0	0	0	0	20.25	FALSE	FALSE	FALSE	557	0.027
MYEF2p.Gln426Ter	MYEF2	0.02726294234426781	0.01559575795383655	0	0.06327792619881199	NA	NA	NA	NA	NA	NA	0.03929913805359237	0.028793550244745177	Ter	Gln	FALSE	NA	3	0	0	2	0	0	0	0	0	1	0	0	0	0	0	0	0	0	0	0	0	0	0	0	0	0	0	0	0	0	0	0	0	0	0	0	0	0	0	0	0	0	0	0	0	0	0	0	0	0	0	0	0	0	0	0	0	0	0	0	0	0	0	0	0	0	19.85	FALSE	FALSE	FALSE	557	0.027
MYO1Ap.Arg621Ter	MYO1A	0.02726294234426781	0.01559575795383655	0	0.06327792619881199	NA	NA	NA	NA	NA	NA	0.03929913805359237	0.028793550244745177	Ter	Arg	FALSE	NA	3	0	0	2	0	0	0	0	0	1	0	0	0	0	0	0	0	0	0	0	0	0	0	0	0	0	0	0	0	0	0	0	0	0	0	0	0	0	0	0	0	0	0	0	0	0	0	0	0	0	0	0	0	0	0	0	0	0	0	0	0	0	0	0	0	0	19.35	FALSE	FALSE	FALSE	557	0.027
NEDD4p.Glu94Lys	NEDD4	0.02726294234426781	0.01559575795383655	0	0.06327792619881199	NA	NA	NA	NA	NA	NA	0.03929913805359237	0.028793550244745177	Lys	Glu	TRUE	NA	3	0	0	2	0	0	0	0	0	1	0	0	0	0	0	0	0	0	0	0	0	0	0	0	0	0	0	0	0	0	0	0	0	0	0	0	0	0	0	0	0	0	0	0	0	0	0	0	0	0	0	0	0	0	0	0	0	0	0	0	0	0	0	0	0	0	19.74	FALSE	FALSE	FALSE	557	0.027
NID1p.Ala407Thr	NID1	0.02726294234426781	0.01559575795383655	0	0.06327792619881199	NA	NA	NA	NA	NA	NA	0.03929913805359237	0.028793550244745177	Thr	Ala	TRUE	NA	3	0	0	2	0	0	0	0	0	1	0	0	0	0	0	0	0	0	0	0	0	0	0	0	0	0	0	0	0	0	0	0	0	0	0	0	0	0	0	0	0	0	0	0	0	0	0	0	0	0	0	0	0	0	0	0	0	0	0	0	0	0	0	0	0	0	19.83	FALSE	FALSE	FALSE	557	0.027
NPC1p.Val1165Met	NPC1	0.02726294234426781	0.01559575795383655	0	0.06327792619881199	NA	NA	NA	NA	NA	NA	0.03929913805359237	0.028793550244745177	Met	Val	FALSE	NA	3	0	0	2	0	0	0	0	0	1	0	0	0	0	0	0	0	0	0	0	0	0	0	0	0	0	0	0	0	0	0	0	0	0	0	0	0	0	0	0	0	0	0	0	0	0	0	0	0	0	0	0	0	0	0	0	0	0	0	0	0	0	0	0	0	0	20.25	FALSE	FALSE	FALSE	557	0.027
NUP93p.Arg537Trp	NUP93	0.02726294234426781	0.01559575795383655	0	0.06327792619881199	NA	NA	NA	NA	NA	NA	0.03929913805359237	0.028793550244745177	Trp	Arg	FALSE	NA	3	0	0	2	0	0	0	0	0	1	0	0	0	0	0	0	0	0	0	0	0	0	0	0	0	0	0	0	0	0	0	0	0	0	0	0	0	0	0	0	0	0	0	0	0	0	0	0	0	0	0	0	0	0	0	0	0	0	0	0	0	0	0	0	0	0	20.13	FALSE	FALSE	FALSE	557	0.027
OLIG3p.Arg93His	OLIG3	0.02726294234426781	0.01559575795383655	0	0.06327792619881199	NA	NA	NA	NA	NA	NA	0.03929913805359237	0.028793550244745177	His	Arg	TRUE	NA	3	0	0	2	0	0	0	0	0	1	0	0	0	0	0	0	0	0	0	0	0	0	0	0	0	0	0	0	0	0	0	0	0	0	0	0	0	0	0	0	0	0	0	0	0	0	0	0	0	0	0	0	0	0	0	0	0	0	0	0	0	0	0	0	0	0	19.54	FALSE	FALSE	FALSE	557	0.027
OR10K1p.Arg302Ter	OR10K1	0.02726294234426781	0.01559575795383655	0	0.06327792619881199	NA	NA	NA	NA	NA	NA	0.03929913805359237	0.028793550244745177	Ter	Arg	FALSE	NA	3	0	0	2	0	0	0	0	0	1	0	0	0	0	0	0	0	0	0	0	0	0	0	0	0	0	0	0	0	0	0	0	0	0	0	0	0	0	0	0	0	0	0	0	0	0	0	0	0	0	0	0	0	0	0	0	0	0	0	0	0	0	0	0	0	0	19.96	FALSE	FALSE	FALSE	557	0.027
OR4N2p.Asp175Glu	OR4N2	0.02726294234426781	0.01559575795383655	0	0.06327792619881199	NA	NA	NA	NA	NA	NA	0.03929913805359237	0.028793550244745177	Glu	Asp	FALSE	NA	3	0	0	2	0	0	0	0	0	1	0	0	0	0	0	0	0	0	0	0	0	0	0	0	0	0	0	0	0	0	0	0	0	0	0	0	0	0	0	0	0	0	0	0	0	0	0	0	0	0	0	0	0	0	0	0	0	0	0	0	0	0	0	0	0	0	20.61	FALSE	FALSE	FALSE	557	0.027
OR9Q1p.Val223Met	OR9Q1	0.02726294234426781	0.01559575795383655	0	0.06327792619881199	NA	NA	NA	NA	NA	NA	0.03929913805359237	0.028793550244745177	Met	Val	FALSE	NA	3	0	0	2	0	0	0	0	0	1	0	0	0	0	0	0	0	0	0	0	0	0	0	0	0	0	0	0	0	0	0	0	0	0	0	0	0	0	0	0	0	0	0	0	0	0	0	0	0	0	0	0	0	0	0	0	0	0	0	0	0	0	0	0	0	0	20.24	FALSE	FALSE	FALSE	557	0.027
PCDHA11p.Ala455Thr	PCDHA11	0.02726294234426781	0.01559575795383655	0	0.06327792619881199	NA	NA	NA	NA	NA	NA	0.03929913805359237	0.028793550244745177	Thr	Ala	TRUE	NA	3	0	0	2	0	0	0	0	0	1	0	0	0	0	0	0	0	0	0	0	0	0	0	0	0	0	0	0	0	0	0	0	0	0	0	0	0	0	0	0	0	0	0	0	0	0	0	0	0	0	0	0	0	0	0	0	0	0	0	0	0	0	0	0	0	0	19.61	FALSE	FALSE	FALSE	557	0.027
PCDHA2p.Val590Met	PCDHA2	0.02726294234426781	0.01559575795383655	0	0.062296278830709	NA	NA	NA	NA	NA	NA	0.03929913805359237	0.028793550244745177	Met	Val	FALSE	NA	3	0	0	2	0	0	0	0	0	1	0	0	0	0	0	0	0	0	0	0	0	0	0	0	0	0	0	0	0	0	0	0	0	0	0	0	0	0	0	0	0	0	0	0	0	0	0	0	0	0	0	0	0	0	0	0	0	0	0	0	0	0	0	0	0	0	19.51	FALSE	FALSE	FALSE	557	0.027
PCDHA4p.Thr634Met	PCDHA4	0.02726294234426781	0.01559575795383655	0	0.06327792619881199	NA	NA	NA	NA	NA	NA	0.03929913805359237	0.028793550244745177	Met	Thr	FALSE	NA	3	0	0	2	0	0	0	0	0	1	0	0	0	0	0	0	0	0	0	0	0	0	0	0	0	0	0	0	0	0	0	0	0	0	0	0	0	0	0	0	0	0	0	0	0	0	0	0	0	0	0	0	0	0	0	0	0	0	0	0	0	0	0	0	0	0	20.3	FALSE	FALSE	FALSE	557	0.027
PHIPp.Arg1310His	PHIP	0.02726294234426781	0.01559575795383655	0	0.06327792619881199	NA	NA	NA	NA	NA	NA	0.03929913805359237	0.028793550244745177	His	Arg	TRUE	NA	3	0	0	2	0	0	0	0	0	1	0	0	0	0	0	0	0	0	0	0	0	0	0	0	0	0	0	0	0	0	0	0	0	0	0	0	0	0	0	0	0	0	0	0	0	0	0	0	0	0	0	0	0	0	0	0	0	0	0	0	0	0	0	0	0	0	20.18	FALSE	FALSE	FALSE	557	0.027
PIGTp.Val389Ile	PIGT	0.02726294234426781	0.01559575795383655	0	0.06327792619881199	NA	NA	NA	NA	NA	NA	0.03929913805359237	0.028793550244745177	Ile	Val	FALSE	NA	3	0	0	2	0	0	0	0	0	1	0	0	0	0	0	0	0	0	0	0	0	0	0	0	0	0	0	0	0	0	0	0	0	0	0	0	0	0	0	0	0	0	0	0	0	0	0	0	0	0	0	0	0	0	0	0	0	0	0	0	0	0	0	0	0	0	20.02	FALSE	FALSE	FALSE	557	0.027
PIK3CAp.Glu542Gly	PIK3CA	0.02726294234426781	0.01559575795383655	0	0.062271108385373	NA	NA	NA	NA	NA	NA	0.03929913805359237	0.028793550244745177	Gly	Glu	FALSE	1	3	0	0	2	0	0	0	0	0	1	0	0	0	0	0	0	0	0	0	0	0	0	0	0	0	0	0	0	0	0	0	0	0	0	0	0	0	0	0	0	0	0	0	0	0	0	0	0	0	0	0	0	0	0	0	0	0	0	0	0	0	0	0	0	0	0	20.29	FALSE	FALSE	TRUE	557	0.027
PLEKHA7p.Arg390Trp	PLEKHA7	0.02726294234426781	0.01559575795383655	0	0.06327792619881199	NA	NA	NA	NA	NA	NA	0.03929913805359237	0.028793550244745177	Trp	Arg	FALSE	NA	3	0	0	2	0	0	0	0	0	1	0	0	0	0	0	0	0	0	0	0	0	0	0	0	0	0	0	0	0	0	0	0	0	0	0	0	0	0	0	0	0	0	0	0	0	0	0	0	0	0	0	0	0	0	0	0	0	0	0	0	0	0	0	0	0	0	19.14	FALSE	FALSE	FALSE	557	0.027
PLEKHG4Bp.Asp736Asn	PLEKHG4B	0.02726294234426781	0.01559575795383655	0	0.06327792619881199	NA	NA	NA	NA	NA	NA	0.03929913805359237	0.028793550244745177	Asn	Asp	FALSE	NA	3	0	0	2	0	0	0	0	0	1	0	0	0	0	0	0	0	0	0	0	0	0	0	0	0	0	0	0	0	0	0	0	0	0	0	0	0	0	0	0	0	0	0	0	0	0	0	0	0	0	0	0	0	0	0	0	0	0	0	0	0	0	0	0	0	0	20.44	FALSE	FALSE	FALSE	557	0.027
PLXNA3p.Arg944His	PLXNA3	0.02726294234426781	0.01559575795383655	0	0.06327792619881199	NA	NA	NA	NA	NA	NA	0.03929913805359237	0.028793550244745177	His	Arg	TRUE	NA	3	0	0	2	0	0	0	0	0	1	0	0	0	0	0	0	0	0	0	0	0	0	0	0	0	0	0	0	0	0	0	0	0	0	0	0	0	0	0	0	0	0	0	0	0	0	0	0	0	0	0	0	0	0	0	0	0	0	0	0	0	0	0	0	0	0	20.07	FALSE	FALSE	FALSE	557	0.027
PLXND1p.Asp1223Asn	PLXND1	0.02726294234426781	0.01559575795383655	0	0.062271108385373	NA	NA	NA	NA	NA	NA	0.03929913805359237	0.028793550244745177	Asn	Asp	FALSE	NA	3	0	0	2	0	0	0	0	0	1	0	0	0	0	0	0	0	0	0	0	0	0	0	0	0	0	0	0	0	0	0	0	0	0	0	0	0	0	0	0	0	0	0	0	0	0	0	0	0	0	0	0	0	0	0	0	0	0	0	0	0	0	0	0	0	0	20.16	FALSE	FALSE	FALSE	557	0.027
POU4F2p.Glu361Lys	POU4F2	0.02726294234426781	0.01559575795383655	0	0.06327792619881199	NA	NA	NA	NA	NA	NA	0.03929913805359237	0.028793550244745177	Lys	Glu	TRUE	NA	3	0	0	2	0	0	0	0	0	1	0	0	0	0	0	0	0	0	0	0	0	0	0	0	0	0	0	0	0	0	0	0	0	0	0	0	0	0	0	0	0	0	0	0	0	0	0	0	0	0	0	0	0	0	0	0	0	0	0	0	0	0	0	0	0	0	20.07	FALSE	FALSE	FALSE	557	0.027
PPP2R5Cp.Arg136Gln	PPP2R5C	0.02726294234426781	0.01559575795383655	0	0.06327792619881199	NA	NA	NA	NA	NA	NA	0.03929913805359237	0.028793550244745177	Gln	Arg	FALSE	NA	3	0	0	2	0	0	0	0	0	1	0	0	0	0	0	0	0	0	0	0	0	0	0	0	0	0	0	0	0	0	0	0	0	0	0	0	0	0	0	0	0	0	0	0	0	0	0	0	0	0	0	0	0	0	0	0	0	0	0	0	0	0	0	0	0	0	19.18	FALSE	FALSE	FALSE	557	0.027
PRAMEF4p.Arg248His	PRAMEF4	0.02726294234426781	0.01559575795383655	0	0.06327792619881199	NA	NA	NA	NA	NA	NA	0.03929913805359237	0.028793550244745177	His	Arg	TRUE	NA	3	0	0	2	0	0	0	0	0	1	0	0	0	0	0	0	0	0	0	0	0	0	0	0	0	0	0	0	0	0	0	0	0	0	0	0	0	0	0	0	0	0	0	0	0	0	0	0	0	0	0	0	0	0	0	0	0	0	0	0	0	0	0	0	0	0	20.42	FALSE	FALSE	FALSE	557	0.027
PRMT1p.Thr315Met	PRMT1	0.02726294234426781	0.01559575795383655	0	0.06327792619881199	NA	NA	NA	NA	NA	NA	0.03929913805359237	0.028793550244745177	Met	Thr	FALSE	NA	3	0	0	2	0	0	0	0	0	1	0	0	0	0	0	0	0	0	0	0	0	0	0	0	0	0	0	0	0	0	0	0	0	0	0	0	0	0	0	0	0	0	0	0	0	0	0	0	0	0	0	0	0	0	0	0	0	0	0	0	0	0	0	0	0	0	20.04	FALSE	FALSE	FALSE	557	0.027
PRR23Bp.Arg220His	PRR23B	0.02726294234426781	0.01559575795383655	0	0.06327792619881199	NA	NA	NA	NA	NA	NA	0.03929913805359237	0.028793550244745177	His	Arg	TRUE	NA	3	0	0	2	0	0	0	0	0	1	0	0	0	0	0	0	0	0	0	0	0	0	0	0	0	0	0	0	0	0	0	0	0	0	0	0	0	0	0	0	0	0	0	0	0	0	0	0	0	0	0	0	0	0	0	0	0	0	0	0	0	0	0	0	0	0	20.28	FALSE	FALSE	FALSE	557	0.027
PXDNp.Ser484Leu	PXDN	0.02726294234426781	0.01559575795383655	0	0.06327792619881199	NA	NA	NA	NA	NA	NA	0.03929913805359237	0.028793550244745177	Leu	Ser	FALSE	NA	3	0	0	2	0	0	0	0	0	1	0	0	0	0	0	0	0	0	0	0	0	0	0	0	0	0	0	0	0	0	0	0	0	0	0	0	0	0	0	0	0	0	0	0	0	0	0	0	0	0	0	0	0	0	0	0	0	0	0	0	0	0	0	0	0	0	19.18	FALSE	FALSE	FALSE	557	0.027
RAB4Ap.Arg134His	RAB4A	0.02726294234426781	0.01559575795383655	0	0.06327792619881199	NA	NA	NA	NA	NA	NA	0.03929913805359237	0.028793550244745177	His	Arg	TRUE	NA	3	0	0	2	0	0	0	0	0	1	0	0	0	0	0	0	0	0	0	0	0	0	0	0	0	0	0	0	0	0	0	0	0	0	0	0	0	0	0	0	0	0	0	0	0	0	0	0	0	0	0	0	0	0	0	0	0	0	0	0	0	0	0	0	0	0	19.78	FALSE	FALSE	FALSE	557	0.027
RAPGEF2p.Ala1479Thr	RAPGEF2	0.02726294234426781	0.01559575795383655	0	0.06327792619881199	NA	NA	NA	NA	NA	NA	0.03929913805359237	0.028793550244745177	Thr	Ala	TRUE	NA	3	0	0	2	0	0	0	0	0	1	0	0	0	0	0	0	0	0	0	0	0	0	0	0	0	0	0	0	0	0	0	0	0	0	0	0	0	0	0	0	0	0	0	0	0	0	0	0	0	0	0	0	0	0	0	0	0	0	0	0	0	0	0	0	0	0	19.66	TRUE	FALSE	FALSE	557	0.027
RELp.Glu117Ter	REL	0.02726294234426781	0.01559575795383655	0	0.06327792619881199	NA	NA	NA	NA	NA	NA	0.03929913805359237	0.028793550244745177	Ter	Glu	FALSE	1	3	0	0	2	0	0	0	0	0	1	0	0	0	0	0	0	0	0	0	0	0	0	0	0	0	0	0	0	0	0	0	0	0	0	0	0	0	0	0	0	0	0	0	0	0	0	0	0	0	0	0	0	0	0	0	0	0	0	0	0	0	0	0	0	0	0	20.12	FALSE	FALSE	FALSE	557	0.027
RHOBTB1p.Arg29Cys	RHOBTB1	0.02726294234426781	0.01559575795383655	0	0.06327792619881199	NA	NA	NA	NA	NA	NA	0.03929913805359237	0.028793550244745177	Cys	Arg	TRUE	NA	3	0	0	2	0	0	0	0	0	1	0	0	0	0	0	0	0	0	0	0	0	0	0	0	0	0	0	0	0	0	0	0	0	0	0	0	0	0	0	0	0	0	0	0	0	0	0	0	0	0	0	0	0	0	0	0	0	0	0	0	0	0	0	0	0	0	20.21	FALSE	FALSE	FALSE	557	0.027
RP1p.Arg151His	RP1	0.02726294234426781	0.01559575795383655	0	0.06327792619881199	NA	NA	NA	NA	NA	NA	0.03929913805359237	0.028793550244745177	His	Arg	TRUE	NA	3	0	0	2	0	0	0	0	0	1	0	0	0	0	0	0	0	0	0	0	0	0	0	0	0	0	0	0	0	0	0	0	0	0	0	0	0	0	0	0	0	0	0	0	0	0	0	0	0	0	0	0	0	0	0	0	0	0	0	0	0	0	0	0	0	0	19.92	FALSE	FALSE	FALSE	557	0.027
RPAP3p.Glu553Lys	RPAP3	0.02726294234426781	0.01559575795383655	0	0.06327792619881199	NA	NA	NA	NA	NA	NA	0.03929913805359237	0.028793550244745177	Lys	Glu	TRUE	NA	3	0	0	2	0	0	0	0	0	1	0	0	0	0	0	0	0	0	0	0	0	0	0	0	0	0	0	0	0	0	0	0	0	0	0	0	0	0	0	0	0	0	0	0	0	0	0	0	0	0	0	0	0	0	0	0	0	0	0	0	0	0	0	0	0	0	20.02	FALSE	FALSE	FALSE	557	0.027
SFMBT1p.Arg557Trp	SFMBT1	0.02726294234426781	0.01559575795383655	0	0.06327792619881199	NA	NA	NA	NA	NA	NA	0.03929913805359237	0.028793550244745177	Trp	Arg	FALSE	NA	3	0	0	2	0	0	0	0	0	1	0	0	0	0	0	0	0	0	0	0	0	0	0	0	0	0	0	0	0	0	0	0	0	0	0	0	0	0	0	0	0	0	0	0	0	0	0	0	0	0	0	0	0	0	0	0	0	0	0	0	0	0	0	0	0	0	19.99	FALSE	FALSE	FALSE	557	0.027
SIN3Ap.Glu481Lys	SIN3A	0.02726294234426781	0.01559575795383655	0	0.06327792619881199	NA	NA	NA	NA	NA	NA	0.03929913805359237	0.028793550244745177	Lys	Glu	TRUE	NA	3	0	0	2	0	0	0	0	0	1	0	0	0	0	0	0	0	0	0	0	0	0	0	0	0	0	0	0	0	0	0	0	0	0	0	0	0	0	0	0	0	0	0	0	0	0	0	0	0	0	0	0	0	0	0	0	0	0	0	0	0	0	0	0	0	0	19.77	FALSE	FALSE	FALSE	557	0.027
SLC22A15p.Phe164Leu	SLC22A15	0.02726294234426781	0.01559575795383655	0	0.06327792619881199	NA	NA	NA	NA	NA	NA	0.03929913805359237	0.028793550244745177	Leu	Phe	FALSE	NA	3	0	0	2	0	0	0	0	0	1	0	0	0	0	0	0	0	0	0	0	0	0	0	0	0	0	0	0	0	0	0	0	0	0	0	0	0	0	0	0	0	0	0	0	0	0	0	0	0	0	0	0	0	0	0	0	0	0	0	0	0	0	0	0	0	0	19.77	FALSE	FALSE	FALSE	557	0.027
SLC22A2p.Arg62Cys	SLC22A2	0.02726294234426781	0.01559575795383655	0	0.06327792619881199	NA	NA	NA	NA	NA	NA	0.03929913805359237	0.028793550244745177	Cys	Arg	TRUE	NA	3	0	0	2	0	0	0	0	0	1	0	0	0	0	0	0	0	0	0	0	0	0	0	0	0	0	0	0	0	0	0	0	0	0	0	0	0	0	0	0	0	0	0	0	0	0	0	0	0	0	0	0	0	0	0	0	0	0	0	0	0	0	0	0	0	0	20.39	FALSE	FALSE	FALSE	557	0.027
SLC24A2p.Val300Ile	SLC24A2	0.02726294234426781	0.01559575795383655	0	0.06327792619881199	NA	NA	NA	NA	NA	NA	0.03929913805359237	0.028793550244745177	Ile	Val	FALSE	NA	3	0	0	2	0	0	0	0	0	1	0	0	0	0	0	0	0	0	0	0	0	0	0	0	0	0	0	0	0	0	0	0	0	0	0	0	0	0	0	0	0	0	0	0	0	0	0	0	0	0	0	0	0	0	0	0	0	0	0	0	0	0	0	0	0	0	20.64	FALSE	FALSE	FALSE	557	0.027
SLC25A31p.Ala39Val	SLC25A31	0.02726294234426781	0.01559575795383655	0	0.062271108385373	NA	NA	NA	NA	NA	NA	0.03929913805359237	0.028793550244745177	Val	Ala	FALSE	NA	3	0	0	2	0	0	0	0	0	1	0	0	0	0	0	0	0	0	0	0	0	0	0	0	0	0	0	0	0	0	0	0	0	0	0	0	0	0	0	0	0	0	0	0	0	0	0	0	0	0	0	0	0	0	0	0	0	0	0	0	0	0	0	0	0	0	20.08	FALSE	FALSE	FALSE	557	0.027
SLC26A4p.Arg776His	SLC26A4	0.02726294234426781	0.01559575795383655	0	0.06327792619881199	NA	NA	NA	NA	NA	NA	0.03929913805359237	0.028793550244745177	His	Arg	TRUE	NA	3	0	0	2	0	0	0	0	0	1	0	0	0	0	0	0	0	0	0	0	0	0	0	0	0	0	0	0	0	0	0	0	0	0	0	0	0	0	0	0	0	0	0	0	0	0	0	0	0	0	0	0	0	0	0	0	0	0	0	0	0	0	0	0	0	0	20.23	FALSE	FALSE	FALSE	557	0.027
SLC30A9p.Glu98Ter	SLC30A9	0.02726294234426781	0.01559575795383655	0	0.06327792619881199	NA	NA	NA	NA	NA	NA	0.03929913805359237	0.028793550244745177	Ter	Glu	FALSE	NA	3	0	0	2	0	0	0	0	0	1	0	0	0	0	0	0	0	0	0	0	0	0	0	0	0	0	0	0	0	0	0	0	0	0	0	0	0	0	0	0	0	0	0	0	0	0	0	0	0	0	0	0	0	0	0	0	0	0	0	0	0	0	0	0	0	0	20.17	FALSE	FALSE	FALSE	557	0.027
SLC36A2p.Thr192Met	SLC36A2	0.02726294234426781	0.01559575795383655	0	0.06327792619881199	NA	NA	NA	NA	NA	NA	0.03929913805359237	0.028793550244745177	Met	Thr	FALSE	NA	3	0	0	2	0	0	0	0	0	1	0	0	0	0	0	0	0	0	0	0	0	0	0	0	0	0	0	0	0	0	0	0	0	0	0	0	0	0	0	0	0	0	0	0	0	0	0	0	0	0	0	0	0	0	0	0	0	0	0	0	0	0	0	0	0	0	20.03	FALSE	FALSE	FALSE	557	0.027
SLIT1p.Arg1315Ter	SLIT1	0.02726294234426781	0.01559575795383655	0	0.06327792619881199	NA	NA	NA	NA	NA	NA	0.03929913805359237	0.028793550244745177	Ter	Arg	FALSE	NA	3	0	0	2	0	0	0	0	0	1	0	0	0	0	0	0	0	0	0	0	0	0	0	0	0	0	0	0	0	0	0	0	0	0	0	0	0	0	0	0	0	0	0	0	0	0	0	0	0	0	0	0	0	0	0	0	0	0	0	0	0	0	0	0	0	0	19.88	FALSE	FALSE	FALSE	557	0.027
SOCS6p.Arg260Cys	SOCS6	0.02726294234426781	0.01559575795383655	0	0.06327792619881199	NA	NA	NA	NA	NA	NA	0.03929913805359237	0.028793550244745177	Cys	Arg	TRUE	NA	3	0	0	2	0	0	0	0	0	1	0	0	0	0	0	0	0	0	0	0	0	0	0	0	0	0	0	0	0	0	0	0	0	0	0	0	0	0	0	0	0	0	0	0	0	0	0	0	0	0	0	0	0	0	0	0	0	0	0	0	0	0	0	0	0	0	20.07	FALSE	FALSE	FALSE	557	0.027
SPEGp.Val2867Ile	SPEG	0.02726294234426781	0.01559575795383655	0	0.062271108385373	NA	NA	NA	NA	NA	NA	0.03929913805359237	0.028793550244745177	Ile	Val	FALSE	NA	3	0	0	2	0	0	0	0	0	1	0	0	0	0	0	0	0	0	0	0	0	0	0	0	0	0	0	0	0	0	0	0	0	0	0	0	0	0	0	0	0	0	0	0	0	0	0	0	0	0	0	0	0	0	0	0	0	0	0	0	0	0	0	0	0	0	20.01	FALSE	FALSE	FALSE	557	0.027
ST6GALNAC5p.Arg290His	ST6GALNAC5	0.02726294234426781	0.01559575795383655	0	0.06327792619881199	NA	NA	NA	NA	NA	NA	0.03929913805359237	0.028793550244745177	His	Arg	TRUE	NA	3	0	0	2	0	0	0	0	0	1	0	0	0	0	0	0	0	0	0	0	0	0	0	0	0	0	0	0	0	0	0	0	0	0	0	0	0	0	0	0	0	0	0	0	0	0	0	0	0	0	0	0	0	0	0	0	0	0	0	0	0	0	0	0	0	0	19.83	FALSE	FALSE	FALSE	557	0.027
ST8SIA4p.Arg57Gln	ST8SIA4	0.02726294234426781	0.01559575795383655	0	0.06327792619881199	NA	NA	NA	NA	NA	NA	0.03929913805359237	0.028793550244745177	Gln	Arg	FALSE	NA	3	0	0	2	0	0	0	0	0	1	0	0	0	0	0	0	0	0	0	0	0	0	0	0	0	0	0	0	0	0	0	0	0	0	0	0	0	0	0	0	0	0	0	0	0	0	0	0	0	0	0	0	0	0	0	0	0	0	0	0	0	0	0	0	0	0	19.97	FALSE	FALSE	FALSE	557	0.027
SYNE1p.Arg2617Gln	SYNE1	0.02726294234426781	0.01559575795383655	0	0.06327792619881199	NA	NA	NA	NA	NA	NA	0.03929913805359237	0.028793550244745177	Gln	Arg	FALSE	NA	3	0	0	2	0	0	0	0	0	1	0	0	0	0	0	0	0	0	0	0	0	0	0	0	0	0	0	0	0	0	0	0	0	0	0	0	0	0	0	0	0	0	0	0	0	0	0	0	0	0	0	0	0	0	0	0	0	0	0	0	0	0	0	0	0	0	20.46	FALSE	FALSE	FALSE	557	0.027
SYNE1p.Arg7507His	SYNE1	0.02726294234426781	0.01559575795383655	0	0.06327792619881199	NA	NA	NA	NA	NA	NA	0.03929913805359237	0.028793550244745177	His	Arg	TRUE	NA	3	0	0	2	0	0	0	0	0	1	0	0	0	0	0	0	0	0	0	0	0	0	0	0	0	0	0	0	0	0	0	0	0	0	0	0	0	0	0	0	0	0	0	0	0	0	0	0	0	0	0	0	0	0	0	0	0	0	0	0	0	0	0	0	0	0	20.64	FALSE	FALSE	FALSE	557	0.027
SYNPO2p.Ser663Leu	SYNPO2	0.02726294234426781	0.01559575795383655	0	0.06327792619881199	NA	NA	NA	NA	NA	NA	0.03929913805359237	0.028793550244745177	Leu	Ser	FALSE	NA	3	0	0	2	0	0	0	0	0	1	0	0	0	0	0	0	0	0	0	0	0	0	0	0	0	0	0	0	0	0	0	0	0	0	0	0	0	0	0	0	0	0	0	0	0	0	0	0	0	0	0	0	0	0	0	0	0	0	0	0	0	0	0	0	0	0	20.03	FALSE	FALSE	FALSE	557	0.027
SYT17p.Arg65Gln	SYT17	0.02726294234426781	0.01559575795383655	0	0.06327792619881199	NA	NA	NA	NA	NA	NA	0.03929913805359237	0.028793550244745177	Gln	Arg	FALSE	NA	3	0	0	2	0	0	0	0	0	1	0	0	0	0	0	0	0	0	0	0	0	0	0	0	0	0	0	0	0	0	0	0	0	0	0	0	0	0	0	0	0	0	0	0	0	0	0	0	0	0	0	0	0	0	0	0	0	0	0	0	0	0	0	0	0	0	19.87	FALSE	FALSE	FALSE	557	0.027
TAP2p.Arg90Gln	TAP2	0.02726294234426781	0.01559575795383655	0	0.06327792619881199	NA	NA	NA	NA	NA	NA	0.03929913805359237	0.028793550244745177	Gln	Arg	FALSE	NA	3	0	0	2	0	0	0	0	0	1	0	0	0	0	0	0	0	0	0	0	0	0	0	0	0	0	0	0	0	0	0	0	0	0	0	0	0	0	0	0	0	0	0	0	0	0	0	0	0	0	0	0	0	0	0	0	0	0	0	0	0	0	0	0	0	0	19.75	FALSE	FALSE	FALSE	557	0.027
TBCEp.Glu245Lys	TBCE	0.02726294234426781	0.01559575795383655	0	0.06327792619881199	NA	NA	NA	NA	NA	NA	0.03929913805359237	0.028793550244745177	Lys	Glu	TRUE	NA	3	0	0	2	0	0	0	0	0	1	0	0	0	0	0	0	0	0	0	0	0	0	0	0	0	0	0	0	0	0	0	0	0	0	0	0	0	0	0	0	0	0	0	0	0	0	0	0	0	0	0	0	0	0	0	0	0	0	0	0	0	0	0	0	0	0	19.44	FALSE	FALSE	FALSE	557	0.027
TBL1Xp.Ala209Thr	TBL1X	0.02726294234426781	0.01559575795383655	0	0.06327792619881199	NA	NA	NA	NA	NA	NA	0.03929913805359237	0.028793550244745177	Thr	Ala	TRUE	NA	3	0	0	2	0	0	0	0	0	1	0	0	0	0	0	0	0	0	0	0	0	0	0	0	0	0	0	0	0	0	0	0	0	0	0	0	0	0	0	0	0	0	0	0	0	0	0	0	0	0	0	0	0	0	0	0	0	0	0	0	0	0	0	0	0	0	19.97	FALSE	FALSE	FALSE	557	0.027
TFE3p.Val58Ile	TFE3	0.02726294234426781	0.01559575795383655	0	0.06327792619881199	NA	NA	NA	NA	NA	NA	0.03929913805359237	0.028793550244745177	Ile	Val	FALSE	1	3	0	0	2	0	0	0	0	0	1	0	0	0	0	0	0	0	0	0	0	0	0	0	0	0	0	0	0	0	0	0	0	0	0	0	0	0	0	0	0	0	0	0	0	0	0	0	0	0	0	0	0	0	0	0	0	0	0	0	0	0	0	0	0	0	0	20.07	FALSE	FALSE	FALSE	557	0.027
TGM6p.Val217Ile	TGM6	0.02726294234426781	0.01559575795383655	0	0.06327792619881199	NA	NA	NA	NA	NA	NA	0.03929913805359237	0.028793550244745177	Ile	Val	FALSE	NA	3	0	0	2	0	0	0	0	0	1	0	0	0	0	0	0	0	0	0	0	0	0	0	0	0	0	0	0	0	0	0	0	0	0	0	0	0	0	0	0	0	0	0	0	0	0	0	0	0	0	0	0	0	0	0	0	0	0	0	0	0	0	0	0	0	0	19.97	FALSE	FALSE	FALSE	557	0.027
TMTC2p.Arg74His	TMTC2	0.02726294234426781	0.01559575795383655	0	0.06327792619881199	NA	NA	NA	NA	NA	NA	0.03929913805359237	0.028793550244745177	His	Arg	TRUE	NA	3	0	0	2	0	0	0	0	0	1	0	0	0	0	0	0	0	0	0	0	0	0	0	0	0	0	0	0	0	0	0	0	0	0	0	0	0	0	0	0	0	0	0	0	0	0	0	0	0	0	0	0	0	0	0	0	0	0	0	0	0	0	0	0	0	0	19.59	FALSE	FALSE	FALSE	557	0.027
TNFSF4p.Glu68Lys	TNFSF4	0.02726294234426781	0.01559575795383655	0	0.06327792619881199	NA	NA	NA	NA	NA	NA	0.03929913805359237	0.028793550244745177	Lys	Glu	TRUE	NA	3	0	0	2	0	0	0	0	0	1	0	0	0	0	0	0	0	0	0	0	0	0	0	0	0	0	0	0	0	0	0	0	0	0	0	0	0	0	0	0	0	0	0	0	0	0	0	0	0	0	0	0	0	0	0	0	0	0	0	0	0	0	0	0	0	0	19.7	FALSE	FALSE	FALSE	557	0.027
TP53BP2p.Arg74Gln	TP53BP2	0.02726294234426781	0.01559575795383655	0	0.06327792619881199	NA	NA	NA	NA	NA	NA	0.03929913805359237	0.028793550244745177	Gln	Arg	FALSE	NA	3	0	0	2	0	0	0	0	0	1	0	0	0	0	0	0	0	0	0	0	0	0	0	0	0	0	0	0	0	0	0	0	0	0	0	0	0	0	0	0	0	0	0	0	0	0	0	0	0	0	0	0	0	0	0	0	0	0	0	0	0	0	0	0	0	0	21.09	FALSE	FALSE	FALSE	557	0.027
TRPA1p.Lys491Asn	TRPA1	0.02726294234426781	0.01559575795383655	0	0.06327792619881199	NA	NA	NA	NA	NA	NA	0.03929913805359237	0.028793550244745177	Asn	Lys	FALSE	NA	3	0	0	2	0	0	0	0	0	1	0	0	0	0	0	0	0	0	0	0	0	0	0	0	0	0	0	0	0	0	0	0	0	0	0	0	0	0	0	0	0	0	0	0	0	0	0	0	0	0	0	0	0	0	0	0	0	0	0	0	0	0	0	0	0	0	19.57	FALSE	FALSE	FALSE	557	0.027
TRPC3p.Arg189His	TRPC3	0.02726294234426781	0.01559575795383655	0	0.06327792619881199	NA	NA	NA	NA	NA	NA	0.03929913805359237	0.028793550244745177	His	Arg	TRUE	NA	3	0	0	2	0	0	0	0	0	1	0	0	0	0	0	0	0	0	0	0	0	0	0	0	0	0	0	0	0	0	0	0	0	0	0	0	0	0	0	0	0	0	0	0	0	0	0	0	0	0	0	0	0	0	0	0	0	0	0	0	0	0	0	0	0	0	19.58	FALSE	FALSE	FALSE	557	0.027
TSC2p.Ser554Leu	TSC2	0.02726294234426781	0.01559575795383655	0	0.06327792619881199	NA	NA	NA	NA	NA	NA	0.03929913805359237	0.028793550244745177	Leu	Ser	FALSE	1	3	0	0	2	0	0	0	0	0	1	0	0	0	0	0	0	0	0	0	0	0	0	0	0	0	0	0	0	0	0	0	0	0	0	0	0	0	0	0	0	0	0	0	0	0	0	0	0	0	0	0	0	0	0	0	0	0	0	0	0	0	0	0	0	0	0	20.05	FALSE	FALSE	TRUE	557	0.027
UGT1A9p.Arg103Ter	UGT1A9	0.02726294234426781	0.01559575795383655	0	0.06327792619881199	NA	NA	NA	NA	NA	NA	0.03929913805359237	0.028793550244745177	Ter	Arg	FALSE	NA	3	0	0	2	0	0	0	0	0	1	0	0	0	0	0	0	0	0	0	0	0	0	0	0	0	0	0	0	0	0	0	0	0	0	0	0	0	0	0	0	0	0	0	0	0	0	0	0	0	0	0	0	0	0	0	0	0	0	0	0	0	0	0	0	0	0	19.39	FALSE	FALSE	FALSE	557	0.027
UGT3A1p.Asp418Asn	UGT3A1	0.02726294234426781	0.01559575795383655	0	0.06327792619881199	NA	NA	NA	NA	NA	NA	0.03929913805359237	0.028793550244745177	Asn	Asp	FALSE	NA	3	0	0	2	0	0	0	0	0	1	0	0	0	0	0	0	0	0	0	0	0	0	0	0	0	0	0	0	0	0	0	0	0	0	0	0	0	0	0	0	0	0	0	0	0	0	0	0	0	0	0	0	0	0	0	0	0	0	0	0	0	0	0	0	0	0	20.11	FALSE	FALSE	FALSE	557	0.027
UPF2p.Arg1272Cys	UPF2	0.02726294234426781	0.01559575795383655	0	0.06327792619881199	NA	NA	NA	NA	NA	NA	0.03929913805359237	0.028793550244745177	Cys	Arg	TRUE	NA	3	0	0	2	0	0	0	0	0	1	0	0	0	0	0	0	0	0	0	0	0	0	0	0	0	0	0	0	0	0	0	0	0	0	0	0	0	0	0	0	0	0	0	0	0	0	0	0	0	0	0	0	0	0	0	0	0	0	0	0	0	0	0	0	0	0	20.38	FALSE	FALSE	FALSE	557	0.027
VWA7p.Arg531Gln	VWA7	0.02726294234426781	0.01559575795383655	0	0.06327792619881199	NA	NA	NA	NA	NA	NA	0.03929913805359237	0.028793550244745177	Gln	Arg	FALSE	NA	3	0	0	2	0	0	0	0	0	1	0	0	0	0	0	0	0	0	0	0	0	0	0	0	0	0	0	0	0	0	0	0	0	0	0	0	0	0	0	0	0	0	0	0	0	0	0	0	0	0	0	0	0	0	0	0	0	0	0	0	0	0	0	0	0	0	19.98	FALSE	FALSE	FALSE	557	0.027
VWA8p.Arg1000Ter	VWA8	0.02726294234426781	0.01559575795383655	0	0.062271108385373	NA	NA	NA	NA	NA	NA	0.03929913805359237	0.028793550244745177	Ter	Arg	FALSE	NA	3	0	0	2	0	0	0	0	0	1	0	0	0	0	0	0	0	0	0	0	0	0	0	0	0	0	0	0	0	0	0	0	0	0	0	0	0	0	0	0	0	0	0	0	0	0	0	0	0	0	0	0	0	0	0	0	0	0	0	0	0	0	0	0	0	0	19.82	FALSE	FALSE	FALSE	557	0.027
WDR33p.Arg1028Gln	WDR33	0.02726294234426781	0.01559575795383655	0	0.06327792619881199	NA	NA	NA	NA	NA	NA	0.03929913805359237	0.028793550244745177	Gln	Arg	FALSE	NA	3	0	0	2	0	0	0	0	0	1	0	0	0	0	0	0	0	0	0	0	0	0	0	0	0	0	0	0	0	0	0	0	0	0	0	0	0	0	0	0	0	0	0	0	0	0	0	0	0	0	0	0	0	0	0	0	0	0	0	0	0	0	0	0	0	0	19.73	FALSE	FALSE	FALSE	557	0.027
XKR4p.Ala564Thr	XKR4	0.02726294234426781	0.01559575795383655	0	0.06327792619881199	NA	NA	NA	NA	NA	NA	0.03929913805359237	0.028793550244745177	Thr	Ala	TRUE	NA	3	0	0	2	0	0	0	0	0	1	0	0	0	0	0	0	0	0	0	0	0	0	0	0	0	0	0	0	0	0	0	0	0	0	0	0	0	0	0	0	0	0	0	0	0	0	0	0	0	0	0	0	0	0	0	0	0	0	0	0	0	0	0	0	0	0	19.78	FALSE	FALSE	FALSE	557	0.027
ZBTB16p.Thr91Met	ZBTB16	0.02726294234426781	0.01559575795383655	0	0.06327792619881199	NA	NA	NA	NA	NA	NA	0.03929913805359237	0.028793550244745177	Met	Thr	FALSE	1	3	0	0	2	0	0	0	0	0	1	0	0	0	0	0	0	0	0	0	0	0	0	0	0	0	0	0	0	0	0	0	0	0	0	0	0	0	0	0	0	0	0	0	0	0	0	0	0	0	0	0	0	0	0	0	0	0	0	0	0	0	0	0	0	0	0	20.33	FALSE	FALSE	FALSE	557	0.027
ZFR2p.Arg669His	ZFR2	0.02726294234426781	0.01559575795383655	0	0.06327792619881199	NA	NA	NA	NA	NA	NA	0.03929913805359237	0.028793550244745177	His	Arg	TRUE	NA	3	0	0	2	0	0	0	0	0	1	0	0	0	0	0	0	0	0	0	0	0	0	0	0	0	0	0	0	0	0	0	0	0	0	0	0	0	0	0	0	0	0	0	0	0	0	0	0	0	0	0	0	0	0	0	0	0	0	0	0	0	0	0	0	0	0	19.56	FALSE	FALSE	FALSE	557	0.027
ZNF536p.Arg657His	ZNF536	0.02726294234426781	0.01559575795383655	0	0.06327792619881199	NA	NA	NA	NA	NA	NA	0.03929913805359237	0.028793550244745177	His	Arg	TRUE	NA	3	0	0	2	0	0	0	0	0	1	0	0	0	0	0	0	0	0	0	0	0	0	0	0	0	0	0	0	0	0	0	0	0	0	0	0	0	0	0	0	0	0	0	0	0	0	0	0	0	0	0	0	0	0	0	0	0	0	0	0	0	0	0	0	0	0	19.9	FALSE	FALSE	FALSE	557	0.027
ZNF563p.Lys26Asn	ZNF563	0.02726294234426781	0.01559575795383655	0	0.06428474401225	NA	NA	NA	NA	NA	NA	0.03929913805359237	0.028793550244745177	Asn	Lys	FALSE	NA	3	0	0	2	0	0	0	0	0	1	0	0	0	0	0	0	0	0	0	0	0	0	0	0	0	0	0	0	0	0	0	0	0	0	0	0	0	0	0	0	0	0	0	0	0	0	0	0	0	0	0	0	0	0	0	0	0	0	0	0	0	0	0	0	0	0	20.07	FALSE	FALSE	FALSE	557	0.027
ZNF583p.Arg232Ile	ZNF583	0.02726294234426781	0.01559575795383655	0	0.06327792619881199	NA	NA	NA	NA	NA	NA	0.03929913805359237	0.028793550244745177	Ile	Arg	FALSE	NA	3	0	0	2	0	0	0	0	0	1	0	0	0	0	0	0	0	0	0	0	0	0	0	0	0	0	0	0	0	0	0	0	0	0	0	0	0	0	0	0	0	0	0	0	0	0	0	0	0	0	0	0	0	0	0	0	0	0	0	0	0	0	0	0	0	0	19.97	FALSE	FALSE	FALSE	557	0.027
ZNF696p.Arg313His	ZNF696	0.02726294234426781	0.01559575795383655	0	0.06327792619881199	NA	NA	NA	NA	NA	NA	0.03929913805359237	0.028793550244745177	His	Arg	TRUE	NA	3	0	0	2	0	0	0	0	0	1	0	0	0	0	0	0	0	0	0	0	0	0	0	0	0	0	0	0	0	0	0	0	0	0	0	0	0	0	0	0	0	0	0	0	0	0	0	0	0	0	0	0	0	0	0	0	0	0	0	0	0	0	0	0	0	0	20.02	FALSE	FALSE	FALSE	557	0.027
ZNF813p.Arg125Gln	ZNF813	0.02726294234426781	0.01559575795383655	0	0.06327792619881199	NA	NA	NA	NA	NA	NA	0.03929913805359237	0.028793550244745177	Gln	Arg	FALSE	NA	3	0	0	2	0	0	0	0	0	1	0	0	0	0	0	0	0	0	0	0	0	0	0	0	0	0	0	0	0	0	0	0	0	0	0	0	0	0	0	0	0	0	0	0	0	0	0	0	0	0	0	0	0	0	0	0	0	0	0	0	0	0	0	0	0	0	20.58	FALSE	FALSE	FALSE	557	0.027
ZNF804Bp.Arg91Trp	ZNF804B	0.02725882180172423	0.02079434393844874	1.852817232675683e-4	0.062516299606587	NA	NA	NA	NA	0.1697792869269949	0.1697792869269949	0.026683196486469437	0.01919570016316345	Trp	Arg	FALSE	NA	4	0	0	1	0	0	1	0	0	1	0	0	0	0	0	0	0	0	0	0	0	0	0	0	0	0	0	0	0	0	0	0	0	0	0	0	0	0	0	0	0	1	0	0	0	0	0	0	0	0	0	0	0	0	0	0	0	0	0	0	0	0	0	0	0	0	42.55	FALSE	FALSE	FALSE	557	0.027
MCF2L2p.Ala61Thr	MCF2L2	0.02725083128279853	0.02599292992306092	0.00510857476196893	0.055617092416045	NA	NA	NA	NA	NA	NA	0.03928168013321657	0.04798925040790863	Thr	Ala	TRUE	NA	5	0	0	1	0	0	0	0	1	0	0	0	0	0	0	0	2	0	0	0	0	0	0	0	0	0	0	0	0	0	0	0	1	0	0	0	0	0	0	0	0	0	0	0	0	0	0	0	0	0	0	0	0	0	0	0	0	0	0	0	0	0	0	0	0	0	50.620000000000005	FALSE	FALSE	FALSE	556	0.027
ACSM1p.Arg322Gln	ACSM1	0.02724389021311044	0.02079434393844874	0.00255428738098446	0.059119012856809	0.134956638958021	0.11627906976744186	NA	NA	NA	NA	0.02891385154199417	0.028793550244745177	Gln	Arg	FALSE	NA	4	0	0	2	0	0	0	0	0	0	0	1	0	0	0	0	1	0	0	0	0	0	0	0	0	0	0	0	0	0	0	0	0	0	0	0	0	0	0	0	0	0	0	0	0	0	0	0	0	0	0	0	0	0	0	0	0	0	0	0	0	0	0	0	0	0	36.74	FALSE	FALSE	FALSE	556	0.027
APOBp.Arg3136Cys	APOB	0.02724389021311044	0.02079434393844874	0.00255428738098446	0.059119012856809	0.134956638958021	0.11627906976744186	NA	NA	NA	NA	0.02891385154199417	0.028793550244745177	Cys	Arg	TRUE	NA	4	0	0	2	0	0	0	0	0	0	0	1	0	0	0	0	1	0	0	0	0	0	0	0	0	0	0	0	0	0	0	0	0	0	0	0	0	0	0	0	0	0	0	0	0	0	0	0	0	0	0	0	0	0	0	0	0	0	0	0	0	0	0	0	0	0	36.65	FALSE	FALSE	FALSE	556	0.027
CHRNDp.Arg216Trp	CHRND	0.02724389021311044	0.02079434393844874	0.00255428738098446	0.059119012856809	0.134956638958021	0.11627906976744186	NA	NA	NA	NA	0.02891385154199417	0.028793550244745177	Trp	Arg	FALSE	NA	4	0	0	2	0	0	0	0	0	0	0	1	0	0	0	0	1	0	0	0	0	0	0	0	0	0	0	0	0	0	0	0	0	0	0	0	0	0	0	0	0	0	0	0	0	0	0	0	0	0	0	0	0	0	0	0	0	0	0	0	0	0	0	0	0	0	36.63	FALSE	FALSE	FALSE	556	0.027
CHRNDp.Thr478Met	CHRND	0.02724389021311044	0.02079434393844874	0.00255428738098446	0.060685534555512	0.134956638958021	0.11627906976744186	NA	NA	NA	NA	0.02891385154199417	0.028793550244745177	Met	Thr	FALSE	NA	4	0	0	2	0	0	0	0	0	0	0	1	0	0	0	0	1	0	0	0	0	0	0	0	0	0	0	0	0	0	0	0	0	0	0	0	0	0	0	0	0	0	0	0	0	0	0	0	0	0	0	0	0	0	0	0	0	0	0	0	0	0	0	0	0	0	36.8	FALSE	FALSE	FALSE	556	0.027
COLQp.Arg262His	COLQ	0.02724389021311044	0.02079434393844874	0.00255428738098446	0.060175111204611	0.134956638958021	0.11627906976744186	NA	NA	NA	NA	0.02891385154199417	0.028793550244745177	His	Arg	TRUE	NA	4	0	0	2	0	0	0	0	0	0	0	1	0	0	0	0	1	0	0	0	0	0	0	0	0	0	0	0	0	0	0	0	0	0	0	0	0	0	0	0	0	0	0	0	0	0	0	0	0	0	0	0	0	0	0	0	0	0	0	0	0	0	0	0	0	0	35.980000000000004	FALSE	FALSE	FALSE	556	0.027
DCAF12L2p.Arg132His	DCAF12L2	0.02724389021311044	0.02079434393844874	0.00255428738098446	0.059119012856809	0.134956638958021	0.11627906976744186	NA	NA	NA	NA	0.02891385154199417	0.028793550244745177	His	Arg	TRUE	2	4	0	0	2	0	0	0	0	0	0	0	1	0	0	0	0	1	0	0	0	0	0	0	0	0	0	0	0	0	0	0	0	0	0	0	0	0	0	0	0	0	0	0	0	0	0	0	0	0	0	0	0	0	0	0	0	0	0	0	0	0	0	0	0	0	0	36.44	FALSE	FALSE	FALSE	556	0.027
EPPK1p.Arg2356Cys	EPPK1	0.02724389021311044	0.02079434393844874	0.00255428738098446	0.05969776887323099	0.134956638958021	0.11627906976744186	NA	NA	NA	NA	0.02891385154199417	0.028793550244745177	Cys	Arg	TRUE	NA	4	0	0	2	0	0	0	0	0	0	0	1	0	0	0	0	1	0	0	0	0	0	0	0	0	0	0	0	0	0	0	0	0	0	0	0	0	0	0	0	0	0	0	0	0	0	0	0	0	0	0	0	0	0	0	0	0	0	0	0	0	0	0	0	0	0	37.06	FALSE	FALSE	FALSE	556	0.027
HGFp.Arg178Gln	HGF	0.02724389021311044	0.02079434393844874	0.00255428738098446	0.06007452454505799	0.134956638958021	0.11627906976744186	NA	NA	NA	NA	0.02891385154199417	0.028793550244745177	Gln	Arg	FALSE	1	4	0	0	2	0	0	0	0	0	0	0	1	0	0	0	0	1	0	0	0	0	0	0	0	0	0	0	0	0	0	0	0	0	0	0	0	0	0	0	0	0	0	0	0	0	0	0	0	0	0	0	0	0	0	0	0	0	0	0	0	0	0	0	0	0	0	36.8	FALSE	FALSE	FALSE	556	0.027
KRT73p.Thr196Met	KRT73	0.02724389021311044	0.02079434393844874	0.00255428738098446	0.060685534555512	0.134956638958021	0.11627906976744186	NA	NA	NA	NA	0.02891385154199417	0.028793550244745177	Met	Thr	FALSE	NA	4	0	0	2	0	0	0	0	0	0	0	1	0	0	0	0	1	0	0	0	0	0	0	0	0	0	0	0	0	0	0	0	0	0	0	0	0	0	0	0	0	0	0	0	0	0	0	0	0	0	0	0	0	0	0	0	0	0	0	0	0	0	0	0	0	0	36.54	FALSE	FALSE	FALSE	556	0.027
NDST1p.Ala134Thr	NDST1	0.02724389021311044	0.02079434393844874	0.00255428738098446	0.059119012856809	0.134956638958021	0.11627906976744186	NA	NA	NA	NA	0.02891385154199417	0.028793550244745177	Thr	Ala	TRUE	NA	4	0	0	2	0	0	0	0	0	0	0	1	0	0	0	0	1	0	0	0	0	0	0	0	0	0	0	0	0	0	0	0	0	0	0	0	0	0	0	0	0	0	0	0	0	0	0	0	0	0	0	0	0	0	0	0	0	0	0	0	0	0	0	0	0	0	36.35	FALSE	FALSE	FALSE	556	0.027
RSPO2p.Arg64Gln	RSPO2	0.02724389021311044	0.02079434393844874	0.00255428738098446	0.05969776887323099	0.134956638958021	0.11627906976744186	NA	NA	NA	NA	0.02891385154199417	0.028793550244745177	Gln	Arg	FALSE	1	4	0	0	2	0	0	0	0	0	0	0	1	0	0	0	0	1	0	0	0	0	0	0	0	0	0	0	0	0	0	0	0	0	0	0	0	0	0	0	0	0	0	0	0	0	0	0	0	0	0	0	0	0	0	0	0	0	0	0	0	0	0	0	0	0	0	36.49	FALSE	FALSE	FALSE	556	0.027
SSTR2p.Val280Ile	SSTR2	0.02724389021311044	0.02079434393844874	0.00255428738098446	0.059119012856809	0.134956638958021	0.11627906976744186	NA	NA	NA	NA	0.02891385154199417	0.028793550244745177	Ile	Val	FALSE	NA	4	0	0	2	0	0	0	0	0	0	0	1	0	0	0	0	1	0	0	0	0	0	0	0	0	0	0	0	0	0	0	0	0	0	0	0	0	0	0	0	0	0	0	0	0	0	0	0	0	0	0	0	0	0	0	0	0	0	0	0	0	0	0	0	0	0	37.02	FALSE	FALSE	FALSE	556	0.027
TNFRSF4p.Asp249Asn	TNFRSF4	0.02724389021311044	0.02079434393844874	0.00255428738098446	0.05969776887323099	0.134956638958021	0.11627906976744186	NA	NA	NA	NA	0.02891385154199417	0.028793550244745177	Asn	Asp	FALSE	NA	4	0	0	2	0	0	0	0	0	0	0	1	0	0	0	0	1	0	0	0	0	0	0	0	0	0	0	0	0	0	0	0	0	0	0	0	0	0	0	0	0	0	0	0	0	0	0	0	0	0	0	0	0	0	0	0	0	0	0	0	0	0	0	0	0	0	36.3	FALSE	FALSE	FALSE	556	0.027
UMODL1p.Arg303Gln	UMODL1	0.02724389021311044	0.02079434393844874	0.00255428738098446	0.059119012856809	0.134956638958021	0.11627906976744186	NA	NA	NA	NA	0.02891385154199417	0.028793550244745177	Gln	Arg	FALSE	NA	4	0	0	2	0	0	0	0	0	0	0	1	0	0	0	0	1	0	0	0	0	0	0	0	0	0	0	0	0	0	0	0	0	0	0	0	0	0	0	0	0	0	0	0	0	0	0	0	0	0	0	0	0	0	0	0	0	0	0	0	0	0	0	0	0	0	37.23	FALSE	FALSE	FALSE	556	0.027
UNC5Ap.Arg209Ter	UNC5A	0.02724389021311044	0.02079434393844874	0.00255428738098446	0.059119012856809	0.134956638958021	0.11627906976744186	NA	NA	NA	NA	0.02891385154199417	0.028793550244745177	Ter	Arg	FALSE	NA	4	0	0	2	0	0	0	0	0	0	0	1	0	0	0	0	1	0	0	0	0	0	0	0	0	0	0	0	0	0	0	0	0	0	0	0	0	0	0	0	0	0	0	0	0	0	0	0	0	0	0	0	0	0	0	0	0	0	0	0	0	0	0	0	0	0	37.08	FALSE	FALSE	FALSE	556	0.027
ZNF423p.Ser703Leu	ZNF423	0.02724389021311044	0.02079434393844874	0.00255428738098446	0.059119012856809	0.134956638958021	0.11627906976744186	NA	NA	NA	NA	0.02891385154199417	0.028793550244745177	Leu	Ser	FALSE	NA	4	0	0	2	0	0	0	0	0	0	0	1	0	0	0	0	1	0	0	0	0	0	0	0	0	0	0	0	0	0	0	0	0	0	0	0	0	0	0	0	0	0	0	0	0	0	0	0	0	0	0	0	0	0	0	0	0	0	0	0	0	0	0	0	0	0	37.08	FALSE	FALSE	FALSE	556	0.027
ATG4Dp.Glu432Lys	ATG4D	0.02724345222303332	0.02079434393844874	0.00462929803084247	0.058256624804491	NA	NA	0.14910810675072927	0.11396011396011395	0.1697792869269949	0.1697792869269949	0.007988895752604152	0.009597850081581726	Lys	Glu	TRUE	NA	4	0	0	0	0	0	1	0	1	0	1	0	0	0	0	1	0	0	0	0	0	0	0	0	0	0	0	0	0	0	0	0	0	0	0	0	0	0	0	0	0	0	0	0	0	0	0	0	0	0	0	0	0	0	0	0	0	0	0	0	0	0	0	0	0	0	33.95	FALSE	FALSE	FALSE	556	0.027
ANKS4Bp.Asp334Asn	ANKS4B	0.02723077178814436	0.02599292992306092	0.00554212675098871	0.057484158492585	0.40486991687406293	0.3488372093023256	NA	NA	NA	NA	0.007988895752604152	0.009597850081581726	Asn	Asp	FALSE	NA	5	0	0	0	0	0	0	0	1	0	0	3	0	0	0	0	0	0	0	0	0	0	0	0	1	0	0	0	0	0	0	0	0	0	0	0	0	0	0	0	0	0	0	0	0	0	0	0	0	0	0	0	0	0	0	0	0	0	0	0	0	0	0	0	0	0	47.62	FALSE	FALSE	FALSE	556	0.027
ETV6p.Pro214Leu	ETV6	0.02722179345955301	0.02599292992306092	0.00253219062742704	0.059096916103252	0.134956638958021	0.11627906976744186	NA	NA	NA	NA	0.02523188313424587	0.01919570016316345	Leu	Pro	FALSE	1	5	0	0	2	2	0	0	0	0	0	0	1	0	0	0	0	0	0	0	0	0	0	0	0	0	0	0	0	0	0	0	0	0	0	0	0	0	0	0	0	0	0	0	0	0	0	0	0	0	0	0	0	0	0	0	0	0	0	0	0	0	0	0	0	0	0	49.78	FALSE	FALSE	FALSE	556	0.027
GRM2p.Glu754Lys	GRM2	0.02722179345955301	0.02599292992306092	0.00253219062742704	0.059397342488241	0.134956638958021	0.11627906976744186	NA	NA	NA	NA	0.02523188313424587	0.01919570016316345	Lys	Glu	TRUE	NA	5	0	0	2	2	0	0	0	0	0	0	1	0	0	0	0	0	0	0	0	0	0	0	0	0	0	0	0	0	0	0	0	0	0	0	0	0	0	0	0	0	0	0	0	0	0	0	0	0	0	0	0	0	0	0	0	0	0	0	0	0	0	0	0	0	0	51.24	FALSE	FALSE	FALSE	556	0.027
PAK1IP1p.Arg344Trp	PAK1IP1	0.02722048859001506	0.02599292992306092	0.00554212675098871	0.05628304400680199	NA	NA	NA	NA	NA	NA	0.03923794157933791	0.04798925040790863	Trp	Arg	FALSE	NA	5	0	0	1	0	0	0	0	3	0	0	0	0	0	0	0	0	0	0	0	0	0	0	0	0	0	0	0	0	0	0	0	0	0	0	0	0	0	0	0	0	0	0	0	0	1	0	0	0	0	0	0	0	0	0	0	0	0	0	0	0	0	0	0	0	0	51.17	FALSE	FALSE	FALSE	556	0.027
ADAMTS2p.Val714Met	ADAMTS2	0.02721876025429342	0.02079434393844874	0.00417255048275185	0.058054375812647	NA	NA	NA	NA	NA	NA	0.0392354502083307	0.0383914003263269	Met	Val	FALSE	NA	4	0	0	2	0	0	0	0	1	0	0	0	0	0	0	0	0	0	0	0	0	0	0	0	0	0	0	0	0	0	0	0	0	0	0	0	0	0	0	0	0	0	0	0	0	0	0	0	1	0	0	0	0	0	0	0	0	0	0	0	0	0	0	0	0	0	34.86	FALSE	FALSE	FALSE	556	0.027
MORC1p.Asp113Tyr	MORC1	0.02721876025429342	0.02079434393844874	0.00417255048275185	0.059017011536111	NA	NA	NA	NA	NA	NA	0.0392354502083307	0.0383914003263269	Tyr	Asp	TRUE	NA	4	0	0	2	0	0	0	0	1	0	0	0	0	0	0	0	0	0	0	0	0	0	0	0	0	0	0	0	0	0	0	0	0	0	0	0	0	0	0	0	0	0	0	0	0	0	0	0	1	0	0	0	0	0	0	0	0	0	0	0	0	0	0	0	0	0	34.08	FALSE	FALSE	FALSE	556	0.027
TUBGCP3p.Ala402Thr	TUBGCP3	0.02721876025429342	0.02079434393844874	0.00417255048275185	0.059017011536111	NA	NA	NA	NA	NA	NA	0.0392354502083307	0.0383914003263269	Thr	Ala	TRUE	NA	4	0	0	2	0	0	0	0	1	0	0	0	0	0	0	0	0	0	0	0	0	0	0	0	0	0	0	0	0	0	0	0	0	0	0	0	0	0	0	0	0	0	0	0	0	0	0	0	1	0	0	0	0	0	0	0	0	0	0	0	0	0	0	0	0	0	34.480000000000004	FALSE	FALSE	FALSE	556	0.027
RPTNp.Gly296Ser	RPTN	0.0272163852546896	0.02079434393844874	3.322474420440764e-4	0.0626631623118	NA	NA	NA	NA	0.3395585738539898	0.3395585738539898	0.014546184813558316	0.01919570016316345	Ser	Gly	TRUE	NA	4	0	0	0	0	0	2	0	0	1	0	0	0	0	0	0	0	0	0	0	0	0	0	0	0	0	0	0	0	0	0	0	0	0	0	0	0	1	0	0	0	0	0	0	0	0	0	0	0	0	0	0	0	0	0	0	0	0	0	0	0	0	0	0	0	0	42.54	FALSE	FALSE	FALSE	556	0.027
POTEGp.Gly39Ser	POTEG	0.0272156476680179	0.02079434393844874	0.00409256653459521	0.058576120196065	0.269913277916042	0.23255813953488372	NA	NA	NA	NA	0.012615941567122936	0.009597850081581726	Ser	Gly	TRUE	NA	4	0	0	1	0	0	0	0	0	0	0	2	0	0	0	0	0	0	0	0	0	0	0	0	0	0	0	0	0	0	0	0	0	0	0	0	0	0	0	0	0	0	0	0	0	0	0	0	0	0	0	0	0	0	0	0	0	0	0	0	0	1	0	0	0	0	34.94	FALSE	FALSE	FALSE	556	0.027
ABCC9p.Arg694Gln	ABCC9	0.02719539597732831	0.01559575795383655	0	0.06365749376004601	0.134956638958021	0.11627906976744186	NA	NA	NA	NA	0.028843947800764044	0.01919570016316345	Gln	Arg	FALSE	NA	3	0	0	0	0	1	0	0	0	1	0	1	0	0	0	0	0	0	0	0	0	0	0	0	0	0	0	0	0	0	0	0	0	0	0	0	0	0	0	0	0	0	0	0	0	0	0	0	0	0	0	0	0	0	0	0	0	0	0	0	0	0	0	0	0	0	21.87	FALSE	FALSE	FALSE	555	0.027
CCL11p.Asp75Asn	CCL11	0.02719539597732831	0.01559575795383655	0	0.061576311766229	0.134956638958021	0.11627906976744186	NA	NA	NA	NA	0.028843947800764044	0.01919570016316345	Asn	Asp	FALSE	NA	3	0	0	0	0	1	0	0	0	1	0	1	0	0	0	0	0	0	0	0	0	0	0	0	0	0	0	0	0	0	0	0	0	0	0	0	0	0	0	0	0	0	0	0	0	0	0	0	0	0	0	0	0	0	0	0	0	0	0	0	0	0	0	0	0	0	21.99	FALSE	FALSE	FALSE	555	0.027
DMKNp.Ala46Thr	DMKN	0.02719539597732831	0.01559575795383655	0	0.062068469284555	0.134956638958021	0.11627906976744186	NA	NA	NA	NA	0.028843947800764044	0.01919570016316345	Thr	Ala	TRUE	NA	3	0	0	0	0	1	0	0	0	1	0	1	0	0	0	0	0	0	0	0	0	0	0	0	0	0	0	0	0	0	0	0	0	0	0	0	0	0	0	0	0	0	0	0	0	0	0	0	0	0	0	0	0	0	0	0	0	0	0	0	0	0	0	0	0	0	22.66	FALSE	FALSE	FALSE	555	0.027
DOK3p.Arg454Trp	DOK3	0.02719539597732831	0.01559575795383655	0	0.062068469284555	0.134956638958021	0.11627906976744186	NA	NA	NA	NA	0.028843947800764044	0.01919570016316345	Trp	Arg	FALSE	NA	3	0	0	0	0	1	0	0	0	1	0	1	0	0	0	0	0	0	0	0	0	0	0	0	0	0	0	0	0	0	0	0	0	0	0	0	0	0	0	0	0	0	0	0	0	0	0	0	0	0	0	0	0	0	0	0	0	0	0	0	0	0	0	0	0	0	22.19	FALSE	FALSE	FALSE	555	0.027
HSPG2p.Val2652Met	HSPG2	0.02719539597732831	0.01559575795383655	0	0.063616211083682	0.134956638958021	0.11627906976744186	NA	NA	NA	NA	0.028843947800764044	0.01919570016316345	Met	Val	FALSE	NA	3	0	0	0	0	1	0	0	0	1	0	1	0	0	0	0	0	0	0	0	0	0	0	0	0	0	0	0	0	0	0	0	0	0	0	0	0	0	0	0	0	0	0	0	0	0	0	0	0	0	0	0	0	0	0	0	0	0	0	0	0	0	0	0	0	0	21.7	FALSE	FALSE	FALSE	555	0.027
LDOC1Lp.Arg182Trp	LDOC1L	0.02719539597732831	0.01559575795383655	0	0.061084154247904	0.134956638958021	0.11627906976744186	NA	NA	NA	NA	0.028843947800764044	0.01919570016316345	Trp	Arg	FALSE	NA	3	0	0	0	0	1	0	0	0	1	0	1	0	0	0	0	0	0	0	0	0	0	0	0	0	0	0	0	0	0	0	0	0	0	0	0	0	0	0	0	0	0	0	0	0	0	0	0	0	0	0	0	0	0	0	0	0	0	0	0	0	0	0	0	0	0	22.13	FALSE	FALSE	FALSE	555	0.027
NPHS1p.Arg802Gln	NPHS1	0.02719539597732831	0.01559575795383655	0	0.06365749376004601	0.134956638958021	0.11627906976744186	NA	NA	NA	NA	0.028843947800764044	0.01919570016316345	Gln	Arg	FALSE	NA	3	0	0	0	0	1	0	0	0	1	0	1	0	0	0	0	0	0	0	0	0	0	0	0	0	0	0	0	0	0	0	0	0	0	0	0	0	0	0	0	0	0	0	0	0	0	0	0	0	0	0	0	0	0	0	0	0	0	0	0	0	0	0	0	0	0	22.6	FALSE	FALSE	FALSE	555	0.027
PTENp.Lys128Asn	PTEN	0.02719539597732831	0.01559575795383655	0	0.061576311766229	0.134956638958021	0.11627906976744186	NA	NA	NA	NA	0.028843947800764044	0.01919570016316345	Asn	Lys	FALSE	1	3	0	0	0	0	1	0	0	0	1	0	1	0	0	0	0	0	0	0	0	0	0	0	0	0	0	0	0	0	0	0	0	0	0	0	0	0	0	0	0	0	0	0	0	0	0	0	0	0	0	0	0	0	0	0	0	0	0	0	0	0	0	0	0	0	0	22.16	FALSE	FALSE	TRUE	555	0.027
ZC3H10p.Arg186His	ZC3H10	0.02719539597732831	0.01559575795383655	0	0.06365749376004601	0.134956638958021	0.11627906976744186	NA	NA	NA	NA	0.028843947800764044	0.01919570016316345	His	Arg	TRUE	NA	3	0	0	0	0	1	0	0	0	1	0	1	0	0	0	0	0	0	0	0	0	0	0	0	0	0	0	0	0	0	0	0	0	0	0	0	0	0	0	0	0	0	0	0	0	0	0	0	0	0	0	0	0	0	0	0	0	0	0	0	0	0	0	0	0	0	22.91	FALSE	FALSE	FALSE	555	0.027
ADCYAP1R1p.Ala67Thr	ADCYAP1R1	0.02719306876177572	0.02599292992306092	0.00360824731341763	0.059000113023249	NA	NA	NA	NA	NA	NA	0.039198416292530035	0.04798925040790863	Thr	Ala	TRUE	NA	5	1	0	1	0	1	0	0	0	0	0	0	0	0	0	0	1	0	0	0	0	0	0	1	0	0	0	0	0	0	0	0	0	0	0	0	0	0	0	0	0	0	0	0	0	0	0	0	0	0	0	0	0	0	0	0	0	0	0	0	0	0	0	0	0	0	51.26	FALSE	FALSE	FALSE	555	0.027
CDCA2p.Arg328Cys	CDCA2	0.02719150730596492	0.02079434393844874	0.00406842617254224	0.05750010825096	0.269913277916042	0.23255813953488372	NA	NA	NA	NA	0.018480519197688287	0.01919570016316345	Cys	Arg	TRUE	NA	4	0	0	1	0	0	0	0	0	0	0	2	0	1	0	0	0	0	0	0	0	0	0	0	0	0	0	0	0	0	0	0	0	0	0	0	0	0	0	0	0	0	0	0	0	0	0	0	0	0	0	0	0	0	0	0	0	0	0	0	0	0	0	0	0	0	34.56	FALSE	FALSE	FALSE	555	0.027
ZNF845p.Arg925His	ZNF845	0.02719150730596492	0.02079434393844874	0.00406842617254224	0.05845144078447199	0.269913277916042	0.23255813953488372	NA	NA	NA	NA	0.018480519197688287	0.01919570016316345	His	Arg	TRUE	NA	4	0	0	1	0	0	0	0	0	0	0	2	0	1	0	0	0	0	0	0	0	0	0	0	0	0	0	0	0	0	0	0	0	0	0	0	0	0	0	0	0	0	0	0	0	0	0	0	0	0	0	0	0	0	0	0	0	0	0	0	0	0	0	0	0	0	35.25	FALSE	FALSE	FALSE	555	0.027
NTN4p.Arg354Cys	NTN4	0.02717634384617095	0.02079434393844874	0.00255428738098446	0.05946126245430999	0.269913277916042	0.23255813953488372	NA	NA	NA	NA	0.018458661289165845	0.01919570016316345	Cys	Arg	TRUE	NA	4	0	0	0	0	1	0	0	0	0	0	2	0	0	0	0	1	0	0	0	0	0	0	0	0	0	0	0	0	0	0	0	0	0	0	0	0	0	0	0	0	0	0	0	0	0	0	0	0	0	0	0	0	0	0	0	0	0	0	0	0	0	0	0	0	0	37.1	FALSE	FALSE	FALSE	555	0.027
TMPRSS15p.Arg1000Cys	TMPRSS15	0.02717634384617095	0.02079434393844874	0.00255428738098446	0.059495129772413	0.269913277916042	0.23255813953488372	NA	NA	NA	NA	0.018458661289165845	0.01919570016316345	Cys	Arg	TRUE	NA	4	0	0	0	0	1	0	0	0	0	0	2	0	0	0	0	1	0	0	0	0	0	0	0	0	0	0	0	0	0	0	0	0	0	0	0	0	0	0	0	0	0	0	0	0	0	0	0	0	0	0	0	0	0	0	0	0	0	0	0	0	0	0	0	0	0	37.17	FALSE	FALSE	FALSE	555	0.027
CACNA1Bp.Arg450His	CACNA1B	0.02715907900974963	0.01559575795383655	0	0.06411371541160099	NA	NA	NA	NA	NA	NA	0.02205615067195065	0.01919570016316345	His	Arg	TRUE	NA	3	0	0	0	0	0	0	0	1	1	0	0	0	0	0	0	0	0	0	0	0	0	0	0	0	0	0	0	0	0	0	0	0	0	0	0	0	0	0	0	0	0	0	0	0	0	0	0	0	0	0	0	0	0	0	0	1	0	0	0	0	0	0	0	0	0	28.49	FALSE	FALSE	FALSE	555	0.027
USP3p.Arg266Cys	USP3	0.02714341531292051	0.02079434393844874	0.00126609531371352	0.061393972290781	NA	NA	NA	NA	0.3395585738539898	0.3395585738539898	0.012615941567122936	0.009597850081581726	Cys	Arg	TRUE	NA	4	0	0	1	1	0	2	0	0	0	0	0	0	0	0	0	0	0	0	0	0	0	0	0	0	0	0	0	0	0	0	0	0	0	0	0	0	0	0	0	0	0	0	0	0	0	0	0	0	0	0	0	0	0	0	0	0	0	0	0	0	0	0	0	0	0	40.27	FALSE	FALSE	FALSE	554	0.027
FAT3p.Arg3910His	FAT3	0.02713991069740112	0.02079434393844874	0.00406842617254224	0.0604624120643	NA	NA	NA	NA	NA	NA	0.03912178970967119	0.0383914003263269	His	Arg	TRUE	2	4	0	0	1	0	1	0	0	0	0	0	0	0	2	0	0	0	0	0	0	0	0	0	0	0	0	0	0	0	0	0	0	0	0	0	0	0	0	0	0	0	0	0	0	0	0	0	0	0	0	0	0	0	0	0	0	0	0	0	0	0	0	0	0	0	0	34.88	FALSE	FALSE	FALSE	554	0.027
BRD7p.Tyr455Ter	BRD7	0.02713842356519682	0.03119151590767311	0.00313540118694791	0.05991894980637399	NA	NA	NA	NA	NA	NA	0.038321116738477476	0.04798925040790863	Ter	Tyr	FALSE	NA	6	3	0	0	0	2	0	0	0	0	0	0	0	0	0	0	0	0	0	0	0	0	0	0	0	0	0	0	0	0	0	0	0	0	0	0	0	0	1	0	0	0	0	0	0	0	0	0	0	0	0	0	0	0	0	0	0	0	0	0	0	0	0	0	0	0	64.25	FALSE	FALSE	FALSE	554	0.027
GUCY1A2p.Arg436Gln	GUCY1A2	0.027136552284079	0.02079434393844874	0.00300665333721778	0.058451971042513	0.269913277916042	0.23255813953488372	0.0341218580764375	0.056980056980056974	NA	NA	0.014067254919346498	0.009597850081581726	Gln	Arg	FALSE	NA	4	0	0	0	0	0	0	0	0	1	0	2	0	0	0	0	0	0	0	0	0	0	0	0	0	0	0	0	0	0	0	0	0	0	0	0	0	0	0	0	1	0	0	0	0	0	0	0	0	0	0	0	0	0	0	0	0	0	0	0	0	0	0	0	0	0	37.81	FALSE	FALSE	FALSE	554	0.027
KCTD3p.Gly762Val	KCTD3	0.02713448268154986	0.01559575795383655	0	0.064974153028567	NA	NA	NA	NA	NA	NA	0.021559544438914703	0.01919570016316345	Val	Gly	FALSE	NA	3	0	1	0	0	0	0	1	0	0	0	0	0	0	0	0	0	0	0	0	0	0	0	0	0	0	0	0	1	0	0	0	0	0	0	0	0	0	0	0	0	0	0	0	0	0	0	0	0	0	0	0	0	0	0	0	0	0	0	0	0	0	0	0	0	0	28.3	FALSE	FALSE	FALSE	554	0.027
DSCAML1p.Val130Met	DSCAML1	0.02713344991129733	0.02599292992306092	0.00406842617254224	0.057620823823627	NA	NA	0.0341218580764375	0.056980056980056974	NA	NA	0.03477842917255952	0.0383914003263269	Met	Val	FALSE	NA	5	0	0	2	0	0	0	0	0	0	0	0	0	1	0	0	1	0	0	0	0	0	0	0	0	0	0	0	0	0	0	0	0	0	0	0	0	0	0	0	1	0	0	0	0	0	0	0	0	0	0	0	0	0	0	0	0	0	0	0	0	0	0	0	0	0	50.14	FALSE	FALSE	FALSE	554	0.027
GFRALp.Ser315Leu	GFRAL	0.02713171620244579	0.02079434393844874	0.00425128838256269	0.057197663833902	0.269913277916042	0.23255813953488372	0.0965712051909014	0.056980056980056974	NA	NA	0.0061281708680681925	0.009597850081581726	Leu	Ser	FALSE	NA	4	0	0	0	0	0	0	0	0	0	1	2	0	0	0	0	0	0	0	0	0	0	0	0	0	0	0	0	1	0	0	0	0	0	0	0	0	0	0	0	0	0	0	0	0	0	0	0	0	0	0	0	0	0	0	0	0	0	0	0	0	0	0	0	0	0	35.03	FALSE	FALSE	FALSE	554	0.027
NLRP3p.Pro42Gln	NLRP3	0.02713171620244579	0.02079434393844874	0.00425128838256269	0.057197663833902	0.269913277916042	0.23255813953488372	0.0965712051909014	0.056980056980056974	NA	NA	0.0061281708680681925	0.009597850081581726	Gln	Pro	FALSE	NA	4	0	0	0	0	0	0	0	0	0	1	2	0	0	0	0	0	0	0	0	0	0	0	0	0	0	0	0	1	0	0	0	0	0	0	0	0	0	0	0	0	0	0	0	0	0	0	0	0	0	0	0	0	0	0	0	0	0	0	0	0	0	0	0	0	0	35.14	FALSE	FALSE	FALSE	554	0.027
TRIM65p.Arg357His	TRIM65	0.02712835477734642	0.02079434393844874	0.00199702306242349	0.06187545142831399	NA	NA	0.05253690155982787	0.056980056980056974	NA	NA	0.0295533857628351	0.01919570016316345	His	Arg	TRUE	NA	4	0	0	0	0	2	0	0	0	0	0	0	0	0	0	1	0	0	0	0	0	0	0	0	0	0	0	0	0	1	0	0	0	0	0	0	0	0	0	0	0	0	0	0	0	0	0	0	0	0	0	0	0	0	0	0	0	0	0	0	0	0	0	0	0	0	38.66	FALSE	FALSE	FALSE	554	0.027
GRM8p.Arg852Cys	GRM8	0.02712643595497282	0.02599292992306092	0.00405495143011393	0.059292109899519	NA	NA	NA	NA	NA	NA	0.03910236606286742	0.04798925040790863	Cys	Arg	TRUE	NA	5	2	0	1	0	1	0	0	0	0	0	0	0	1	0	0	0	0	0	0	0	0	0	0	0	0	0	0	0	0	0	0	0	0	0	0	0	0	0	0	0	0	0	0	0	0	0	0	0	0	0	0	0	0	0	0	0	0	0	0	0	0	0	0	0	0	52.13	FALSE	FALSE	FALSE	554	0.027
FGF22p.Pro149Ala	FGF22	0.02712474723760715	0.02079434393844874	0.00255428738098446	0.06194622393627	NA	NA	NA	NA	NA	NA	0.03909993180114875	0.0383914003263269	Ala	Pro	FALSE	NA	4	0	0	0	0	2	0	0	0	0	0	0	0	1	0	0	1	0	0	0	0	0	0	0	0	0	0	0	0	0	0	0	0	0	0	0	0	0	0	0	0	0	0	0	0	0	0	0	0	0	0	0	0	0	0	0	0	0	0	0	0	0	0	0	0	0	38.36	FALSE	FALSE	FALSE	554	0.027
LHX3p.Arg166Cys	LHX3	0.02712474723760715	0.02079434393844874	0.00255428738098446	0.060432085144712	NA	NA	NA	NA	NA	NA	0.03909993180114875	0.0383914003263269	Cys	Arg	TRUE	NA	4	0	0	0	0	2	0	0	0	0	0	0	0	1	0	0	1	0	0	0	0	0	0	0	0	0	0	0	0	0	0	0	0	0	0	0	0	0	0	0	0	0	0	0	0	0	0	0	0	0	0	0	0	0	0	0	0	0	0	0	0	0	0	0	0	0	38.47	FALSE	FALSE	FALSE	554	0.027
RNF112p.Ala413Thr	RNF112	0.02712474723760715	0.02079434393844874	0.00255428738098446	0.06194622393627	NA	NA	NA	NA	NA	NA	0.03909993180114875	0.0383914003263269	Thr	Ala	TRUE	NA	4	0	0	0	0	2	0	0	0	0	0	0	0	1	0	0	1	0	0	0	0	0	0	0	0	0	0	0	0	0	0	0	0	0	0	0	0	0	0	0	0	0	0	0	0	0	0	0	0	0	0	0	0	0	0	0	0	0	0	0	0	0	0	0	0	0	38.48	FALSE	FALSE	FALSE	554	0.027
GABRA6p.His369Tyr	GABRA6	0.02712452286042959	0.02079434393844874	0.0055679634257102	0.057484158492585	0.40486991687406293	0.3488372093023256	NA	NA	NA	NA	0.008026138946456957	0.009597850081581726	Tyr	His	TRUE	NA	4	0	0	0	0	0	0	0	0	0	0	3	0	0	0	0	0	0	0	0	0	0	0	0	0	0	0	0	0	0	0	0	0	0	0	0	0	0	0	0	0	0	0	0	0	0	0	0	0	0	1	0	0	0	0	0	0	0	0	0	0	0	0	0	0	0	35.44	FALSE	FALSE	FALSE	554	0.027
HIST1H2BBp.Glu114Lys	HIST1H2BB	0.02711591516949789	0.01559575795383655	0	0.062088577571805	NA	NA	NA	NA	0.1697792869269949	0.1697792869269949	0.0267442795688394	0.01919570016316345	Lys	Glu	TRUE	NA	3	0	1	0	0	0	1	0	0	0	0	0	0	0	0	0	0	0	0	0	0	0	0	0	0	0	0	0	0	0	0	0	1	0	0	0	0	0	0	0	0	0	0	0	0	0	0	0	0	0	0	0	0	0	0	0	0	0	0	0	0	0	0	0	0	0	20.11	FALSE	FALSE	FALSE	554	0.027
YTHDC1p.Arg674Trp	YTHDC1	0.02711580391711928	0.02079434393844874	0.00462929803084247	0.05844876835025	0.134956638958021	0.11627906976744186	0.05253690155982787	0.056980056980056974	NA	NA	0.02205615067195065	0.01919570016316345	Trp	Arg	FALSE	NA	4	0	0	0	0	0	0	0	1	1	0	1	0	0	0	1	0	0	0	0	0	0	0	0	0	0	0	0	0	0	0	0	0	0	0	0	0	0	0	0	0	0	0	0	0	0	0	0	0	0	0	0	0	0	0	0	0	0	0	0	0	0	0	0	0	0	35.7	FALSE	FALSE	FALSE	554	0.027
BOCp.Arg680Ter	BOC	0.0271146359440838	0.02079434393844874	0.00406842617254224	0.058054375812647	NA	NA	NA	NA	NA	NA	0.03908535651741537	0.0383914003263269	Ter	Arg	FALSE	NA	4	0	0	2	0	0	0	0	1	0	0	0	0	1	0	0	0	0	0	0	0	0	0	0	0	0	0	0	0	0	0	0	0	0	0	0	0	0	0	0	0	0	0	0	0	0	0	0	0	0	0	0	0	0	0	0	0	0	0	0	0	0	0	0	0	0	33.64	FALSE	FALSE	FALSE	554	0.027
BTAF1p.Arg8His	BTAF1	0.0271146359440838	0.02079434393844874	0.00406842617254224	0.05803518445831501	NA	NA	NA	NA	NA	NA	0.03908535651741537	0.0383914003263269	His	Arg	TRUE	NA	4	0	0	2	0	0	0	0	1	0	0	0	0	1	0	0	0	0	0	0	0	0	0	0	0	0	0	0	0	0	0	0	0	0	0	0	0	0	0	0	0	0	0	0	0	0	0	0	0	0	0	0	0	0	0	0	0	0	0	0	0	0	0	0	0	0	34.42	FALSE	FALSE	FALSE	554	0.027
CNTN6p.Leu458Ile	CNTN6	0.0271146359440838	0.02079434393844874	0.00406842617254224	0.05891288722590099	NA	NA	NA	NA	NA	NA	0.03908535651741537	0.0383914003263269	Ile	Leu	FALSE	NA	4	0	0	2	0	0	0	0	1	0	0	0	0	1	0	0	0	0	0	0	0	0	0	0	0	0	0	0	0	0	0	0	0	0	0	0	0	0	0	0	0	0	0	0	0	0	0	0	0	0	0	0	0	0	0	0	0	0	0	0	0	0	0	0	0	0	34.22	FALSE	FALSE	FALSE	554	0.027
COL6A2p.Arg181His	COL6A2	0.0271146359440838	0.02079434393844874	0.00406842617254224	0.05803518445831501	NA	NA	NA	NA	NA	NA	0.03908535651741537	0.0383914003263269	His	Arg	TRUE	NA	4	0	0	2	0	0	0	0	1	0	0	0	0	1	0	0	0	0	0	0	0	0	0	0	0	0	0	0	0	0	0	0	0	0	0	0	0	0	0	0	0	0	0	0	0	0	0	0	0	0	0	0	0	0	0	0	0	0	0	0	0	0	0	0	0	0	35.44	FALSE	FALSE	FALSE	554	0.027
DOCK7p.Arg1909Ter	DOCK7	0.0271146359440838	0.02079434393844874	0.00406842617254224	0.058297698060709	NA	NA	NA	NA	NA	NA	0.03908535651741537	0.0383914003263269	Ter	Arg	FALSE	NA	4	0	0	2	0	0	0	0	1	0	0	0	0	1	0	0	0	0	0	0	0	0	0	0	0	0	0	0	0	0	0	0	0	0	0	0	0	0	0	0	0	0	0	0	0	0	0	0	0	0	0	0	0	0	0	0	0	0	0	0	0	0	0	0	0	0	34.730000000000004	FALSE	FALSE	FALSE	554	0.027
FAAH2p.Arg232Gln	FAAH2	0.0271146359440838	0.02079434393844874	0.00406842617254224	0.058297698060709	NA	NA	NA	NA	NA	NA	0.03908535651741537	0.0383914003263269	Gln	Arg	FALSE	NA	4	0	0	2	0	0	0	0	1	0	0	0	0	1	0	0	0	0	0	0	0	0	0	0	0	0	0	0	0	0	0	0	0	0	0	0	0	0	0	0	0	0	0	0	0	0	0	0	0	0	0	0	0	0	0	0	0	0	0	0	0	0	0	0	0	0	34	FALSE	FALSE	FALSE	554	0.027
FLNCp.Arg558His	FLNC	0.0271146359440838	0.02079434393844874	0.00406842617254224	0.057439186647455	NA	NA	NA	NA	NA	NA	0.03908535651741537	0.0383914003263269	His	Arg	TRUE	NA	4	0	0	2	0	0	0	0	1	0	0	0	0	1	0	0	0	0	0	0	0	0	0	0	0	0	0	0	0	0	0	0	0	0	0	0	0	0	0	0	0	0	0	0	0	0	0	0	0	0	0	0	0	0	0	0	0	0	0	0	0	0	0	0	0	0	34.550000000000004	FALSE	FALSE	FALSE	554	0.027
FLT1p.Thr198Met	FLT1	0.0271146359440838	0.02079434393844874	0.00406842617254224	0.058054375812647	NA	NA	NA	NA	NA	NA	0.03908535651741537	0.0383914003263269	Met	Thr	FALSE	NA	4	0	0	2	0	0	0	0	1	0	0	0	0	1	0	0	0	0	0	0	0	0	0	0	0	0	0	0	0	0	0	0	0	0	0	0	0	0	0	0	0	0	0	0	0	0	0	0	0	0	0	0	0	0	0	0	0	0	0	0	0	0	0	0	0	0	34.69	FALSE	FALSE	FALSE	554	0.027
GPR158p.Asp566Asn	GPR158	0.0271146359440838	0.02079434393844874	0.00406842617254224	0.05891288722590099	NA	NA	NA	NA	NA	NA	0.03908535651741537	0.0383914003263269	Asn	Asp	FALSE	NA	4	0	0	2	0	0	0	0	1	0	0	0	0	1	0	0	0	0	0	0	0	0	0	0	0	0	0	0	0	0	0	0	0	0	0	0	0	0	0	0	0	0	0	0	0	0	0	0	0	0	0	0	0	0	0	0	0	0	0	0	0	0	0	0	0	0	34.94	FALSE	FALSE	FALSE	554	0.027
KRT83p.Ala35Thr	KRT83	0.0271146359440838	0.02079434393844874	0.00406842617254224	0.058297698060709	NA	NA	NA	NA	NA	NA	0.03908535651741537	0.0383914003263269	Thr	Ala	TRUE	NA	4	0	0	2	0	0	0	0	1	0	0	0	0	1	0	0	0	0	0	0	0	0	0	0	0	0	0	0	0	0	0	0	0	0	0	0	0	0	0	0	0	0	0	0	0	0	0	0	0	0	0	0	0	0	0	0	0	0	0	0	0	0	0	0	0	0	35.13	FALSE	FALSE	FALSE	554	0.027
MYCNp.Arg302Cys	MYCN	0.0271146359440838	0.02079434393844874	0.00406842617254224	0.058054375812647	NA	NA	NA	NA	NA	NA	0.03908535651741537	0.0383914003263269	Cys	Arg	TRUE	1	4	0	0	2	0	0	0	0	1	0	0	0	0	1	0	0	0	0	0	0	0	0	0	0	0	0	0	0	0	0	0	0	0	0	0	0	0	0	0	0	0	0	0	0	0	0	0	0	0	0	0	0	0	0	0	0	0	0	0	0	0	0	0	0	0	0	34.6	FALSE	FALSE	FALSE	554	0.027
NEK5p.Arg428Cys	NEK5	0.0271146359440838	0.02079434393844874	0.00406842617254224	0.057439186647455	NA	NA	NA	NA	NA	NA	0.03908535651741537	0.0383914003263269	Cys	Arg	TRUE	NA	4	0	0	2	0	0	0	0	1	0	0	0	0	1	0	0	0	0	0	0	0	0	0	0	0	0	0	0	0	0	0	0	0	0	0	0	0	0	0	0	0	0	0	0	0	0	0	0	0	0	0	0	0	0	0	0	0	0	0	0	0	0	0	0	0	0	35.29	FALSE	FALSE	FALSE	554	0.027
PCDHB1p.Asp316Asn	PCDHB1	0.0271146359440838	0.02079434393844874	0.00406842617254224	0.05891288722590099	NA	NA	NA	NA	NA	NA	0.03908535651741537	0.0383914003263269	Asn	Asp	FALSE	NA	4	0	0	2	0	0	0	0	1	0	0	0	0	1	0	0	0	0	0	0	0	0	0	0	0	0	0	0	0	0	0	0	0	0	0	0	0	0	0	0	0	0	0	0	0	0	0	0	0	0	0	0	0	0	0	0	0	0	0	0	0	0	0	0	0	0	34.29	FALSE	FALSE	FALSE	554	0.027
PSG7p.Arg227His	PSG7	0.0271146359440838	0.02079434393844874	0.00406842617254224	0.05891288722590099	NA	NA	NA	NA	NA	NA	0.03908535651741537	0.0383914003263269	His	Arg	TRUE	NA	4	0	0	2	0	0	0	0	1	0	0	0	0	1	0	0	0	0	0	0	0	0	0	0	0	0	0	0	0	0	0	0	0	0	0	0	0	0	0	0	0	0	0	0	0	0	0	0	0	0	0	0	0	0	0	0	0	0	0	0	0	0	0	0	0	0	34.47	FALSE	FALSE	FALSE	554	0.027
PTHLHp.Arg142Ter	PTHLH	0.0271146359440838	0.02079434393844874	0.00406842617254224	0.05891288722590099	NA	NA	NA	NA	NA	NA	0.03908535651741537	0.0383914003263269	Ter	Arg	FALSE	NA	4	0	0	2	0	0	0	0	1	0	0	0	0	1	0	0	0	0	0	0	0	0	0	0	0	0	0	0	0	0	0	0	0	0	0	0	0	0	0	0	0	0	0	0	0	0	0	0	0	0	0	0	0	0	0	0	0	0	0	0	0	0	0	0	0	0	35.050000000000004	FALSE	FALSE	FALSE	554	0.027
SCN4Ap.Thr1313Met	SCN4A	0.0271146359440838	0.02079434393844874	0.00406842617254224	0.058054375812647	NA	NA	NA	NA	NA	NA	0.03908535651741537	0.0383914003263269	Met	Thr	FALSE	NA	4	0	0	2	0	0	0	0	1	0	0	0	0	1	0	0	0	0	0	0	0	0	0	0	0	0	0	0	0	0	0	0	0	0	0	0	0	0	0	0	0	0	0	0	0	0	0	0	0	0	0	0	0	0	0	0	0	0	0	0	0	0	0	0	0	0	34.800000000000004	FALSE	FALSE	FALSE	554	0.027
TAGAPp.Arg567Cys	TAGAP	0.0271146359440838	0.02079434393844874	0.00406842617254224	0.05891288722590099	NA	NA	NA	NA	NA	NA	0.03908535651741537	0.0383914003263269	Cys	Arg	TRUE	NA	4	0	0	2	0	0	0	0	1	0	0	0	0	1	0	0	0	0	0	0	0	0	0	0	0	0	0	0	0	0	0	0	0	0	0	0	0	0	0	0	0	0	0	0	0	0	0	0	0	0	0	0	0	0	0	0	0	0	0	0	0	0	0	0	0	0	34.82	FALSE	FALSE	FALSE	554	0.027
TCF7p.Glu164Lys	TCF7	0.0271146359440838	0.02079434393844874	0.00406842617254224	0.058297698060709	NA	NA	NA	NA	NA	NA	0.03908535651741537	0.0383914003263269	Lys	Glu	TRUE	NA	4	0	0	2	0	0	0	0	1	0	0	0	0	1	0	0	0	0	0	0	0	0	0	0	0	0	0	0	0	0	0	0	0	0	0	0	0	0	0	0	0	0	0	0	0	0	0	0	0	0	0	0	0	0	0	0	0	0	0	0	0	0	0	0	0	0	35.38	FALSE	TRUE	FALSE	554	0.027
TRIM42p.Arg245Cys	TRIM42	0.0271146359440838	0.02079434393844874	0.00406842617254224	0.05891288722590099	NA	NA	NA	NA	NA	NA	0.03908535651741537	0.0383914003263269	Cys	Arg	TRUE	NA	4	0	0	2	0	0	0	0	1	0	0	0	0	1	0	0	0	0	0	0	0	0	0	0	0	0	0	0	0	0	0	0	0	0	0	0	0	0	0	0	0	0	0	0	0	0	0	0	0	0	0	0	0	0	0	0	0	0	0	0	0	0	0	0	0	0	34.62	FALSE	FALSE	FALSE	554	0.027
TRPM2p.Arg1336His	TRPM2	0.0271146359440838	0.02079434393844874	0.00406842617254224	0.058054375812647	NA	NA	NA	NA	NA	NA	0.03908535651741537	0.0383914003263269	His	Arg	TRUE	NA	4	0	0	2	0	0	0	0	1	0	0	0	0	1	0	0	0	0	0	0	0	0	0	0	0	0	0	0	0	0	0	0	0	0	0	0	0	0	0	0	0	0	0	0	0	0	0	0	0	0	0	0	0	0	0	0	0	0	0	0	0	0	0	0	0	0	34.93	FALSE	FALSE	FALSE	554	0.027
UTRNp.Arg1084Gln	UTRN	0.0271146359440838	0.02079434393844874	0.00406842617254224	0.05891288722590099	NA	NA	NA	NA	NA	NA	0.03908535651741537	0.0383914003263269	Gln	Arg	FALSE	NA	4	0	0	2	0	0	0	0	1	0	0	0	0	1	0	0	0	0	0	0	0	0	0	0	0	0	0	0	0	0	0	0	0	0	0	0	0	0	0	0	0	0	0	0	0	0	0	0	0	0	0	0	0	0	0	0	0	0	0	0	0	0	0	0	0	0	34.85	FALSE	FALSE	FALSE	554	0.027
ZKSCAN2p.Arg906Trp	ZKSCAN2	0.0271146359440838	0.02079434393844874	0.00406842617254224	0.058054375812647	NA	NA	NA	NA	NA	NA	0.03908535651741537	0.0383914003263269	Trp	Arg	FALSE	NA	4	0	0	2	0	0	0	0	1	0	0	0	0	1	0	0	0	0	0	0	0	0	0	0	0	0	0	0	0	0	0	0	0	0	0	0	0	0	0	0	0	0	0	0	0	0	0	0	0	0	0	0	0	0	0	0	0	0	0	0	0	0	0	0	0	0	34.09	FALSE	FALSE	FALSE	554	0.027
ZNF415p.Ala428Val	ZNF415	0.0271146359440838	0.02079434393844874	0.00406842617254224	0.05891288722590099	NA	NA	NA	NA	NA	NA	0.03908535651741537	0.0383914003263269	Val	Ala	FALSE	NA	4	0	0	2	0	0	0	0	1	0	0	0	0	1	0	0	0	0	0	0	0	0	0	0	0	0	0	0	0	0	0	0	0	0	0	0	0	0	0	0	0	0	0	0	0	0	0	0	0	0	0	0	0	0	0	0	0	0	0	0	0	0	0	0	0	0	35.800000000000004	FALSE	FALSE	FALSE	554	0.027
ZNF536p.Ala62Thr	ZNF536	0.0271146359440838	0.02079434393844874	0.00406842617254224	0.058054375812647	NA	NA	NA	NA	NA	NA	0.03908535651741537	0.0383914003263269	Thr	Ala	TRUE	NA	4	0	0	2	0	0	0	0	1	0	0	0	0	1	0	0	0	0	0	0	0	0	0	0	0	0	0	0	0	0	0	0	0	0	0	0	0	0	0	0	0	0	0	0	0	0	0	0	0	0	0	0	0	0	0	0	0	0	0	0	0	0	0	0	0	0	35.01	FALSE	FALSE	FALSE	554	0.027
FGF6p.Val139Ile	FGF6	0.02711127249517884	0.02599292992306092	0.00255428738098446	0.060418610402283	NA	NA	NA	NA	NA	NA	0.03908050815434498	0.04798925040790863	Ile	Val	FALSE	NA	5	2	0	0	0	2	0	0	0	0	0	0	0	0	0	0	1	0	0	0	0	0	0	0	0	0	0	0	0	0	0	0	0	0	0	0	0	0	0	0	0	0	0	0	0	0	0	0	0	0	0	0	0	0	0	0	0	0	0	0	0	0	0	0	0	0	51.05	FALSE	FALSE	FALSE	554	0.027
SLC18A2p.Arg471Gln	SLC18A2	0.02710867410929647	0.02599292992306092	0.00554212675098871	0.057340403692411	0.134956638958021	0.11627906976744186	NA	NA	NA	NA	0.028593733072331238	0.028793550244745177	Gln	Arg	FALSE	NA	5	0	0	1	0	0	0	0	2	0	0	1	0	0	0	0	0	0	0	0	0	0	0	0	0	0	0	0	0	0	0	0	0	0	0	0	0	0	0	0	0	0	0	0	0	0	0	0	0	0	0	0	0	0	0	0	0	0	0	0	0	0	1	0	0	0	51.46	FALSE	FALSE	FALSE	554	0.027
IDH1p.Arg132Leu	IDH1	0.02710370300367136	0.02079434393844874	0.00202747571505696	0.060711458138913	0.269913277916042	0.23255813953488372	NA	NA	NA	NA	0.018353950562727303	0.01919570016316345	Leu	Arg	FALSE	1	4	1	1	0	0	0	0	0	0	0	0	2	0	0	0	0	0	0	0	0	0	0	0	0	0	0	0	0	0	0	0	0	0	0	0	0	0	0	0	0	0	0	0	0	0	0	0	0	0	0	0	0	0	0	0	0	0	0	0	0	0	0	0	0	0	0	36.14	FALSE	FALSE	FALSE	553	0.027
A2Mp.Ala1215Thr	A2M	0.02709947248428983	0.02079434393844874	0.00255428738098446	0.059567902669975	NA	NA	NA	NA	NA	NA	0.03906349860889294	0.0383914003263269	Thr	Ala	TRUE	NA	4	0	0	1	0	1	0	0	1	0	0	0	0	0	0	0	1	0	0	0	0	0	0	0	0	0	0	0	0	0	0	0	0	0	0	0	0	0	0	0	0	0	0	0	0	0	0	0	0	0	0	0	0	0	0	0	0	0	0	0	0	0	0	0	0	0	36.51	FALSE	FALSE	FALSE	553	0.027
AGO3p.Arg82His	AGO3	0.02709947248428983	0.02079434393844874	0.00255428738098446	0.059741324501906	NA	NA	NA	NA	NA	NA	0.03906349860889294	0.0383914003263269	His	Arg	TRUE	NA	4	0	0	1	0	1	0	0	1	0	0	0	0	0	0	0	1	0	0	0	0	0	0	0	0	0	0	0	0	0	0	0	0	0	0	0	0	0	0	0	0	0	0	0	0	0	0	0	0	0	0	0	0	0	0	0	0	0	0	0	0	0	0	0	0	0	35.78	FALSE	FALSE	FALSE	553	0.027
ANKRD11p.Arg2579Cys	ANKRD11	0.02709947248428983	0.02079434393844874	0.00255428738098446	0.060174623708588	NA	NA	NA	NA	NA	NA	0.03906349860889294	0.0383914003263269	Cys	Arg	TRUE	NA	4	0	0	1	0	1	0	0	1	0	0	0	0	0	0	0	1	0	0	0	0	0	0	0	0	0	0	0	0	0	0	0	0	0	0	0	0	0	0	0	0	0	0	0	0	0	0	0	0	0	0	0	0	0	0	0	0	0	0	0	0	0	0	0	0	0	36.71	FALSE	FALSE	FALSE	553	0.027
CLMNp.Ala814Thr	CLMN	0.02709947248428983	0.02079434393844874	0.00255428738098446	0.059519008517685	NA	NA	NA	NA	NA	NA	0.03906349860889294	0.0383914003263269	Thr	Ala	TRUE	NA	4	0	0	1	0	1	0	0	1	0	0	0	0	0	0	0	1	0	0	0	0	0	0	0	0	0	0	0	0	0	0	0	0	0	0	0	0	0	0	0	0	0	0	0	0	0	0	0	0	0	0	0	0	0	0	0	0	0	0	0	0	0	0	0	0	0	36.45	FALSE	FALSE	FALSE	553	0.027
CXCL9p.Arg114Gln	CXCL9	0.02709947248428983	0.02079434393844874	0.00255428738098446	0.059756482115485	NA	NA	NA	NA	NA	NA	0.03906349860889294	0.0383914003263269	Gln	Arg	FALSE	NA	4	0	0	1	0	1	0	0	1	0	0	0	0	0	0	0	1	0	0	0	0	0	0	0	0	0	0	0	0	0	0	0	0	0	0	0	0	0	0	0	0	0	0	0	0	0	0	0	0	0	0	0	0	0	0	0	0	0	0	0	0	0	0	0	0	0	36.83	FALSE	FALSE	FALSE	553	0.027
DOC2Ap.Arg199His	DOC2A	0.02709947248428983	0.02079434393844874	0.00255428738098446	0.060174623708588	NA	NA	NA	NA	NA	NA	0.03906349860889294	0.0383914003263269	His	Arg	TRUE	NA	4	0	0	1	0	1	0	0	1	0	0	0	0	0	0	0	1	0	0	0	0	0	0	0	0	0	0	0	0	0	0	0	0	0	0	0	0	0	0	0	0	0	0	0	0	0	0	0	0	0	0	0	0	0	0	0	0	0	0	0	0	0	0	0	0	0	37	FALSE	FALSE	FALSE	553	0.027
FZD10p.Arg373His	FZD10	0.02709947248428983	0.02079434393844874	0.00255428738098446	0.059964246574142	NA	NA	NA	NA	NA	NA	0.03906349860889294	0.0383914003263269	His	Arg	TRUE	NA	4	0	0	1	0	1	0	0	1	0	0	0	0	0	0	0	1	0	0	0	0	0	0	0	0	0	0	0	0	0	0	0	0	0	0	0	0	0	0	0	0	0	0	0	0	0	0	0	0	0	0	0	0	0	0	0	0	0	0	0	0	0	0	0	0	0	37.4	FALSE	TRUE	FALSE	553	0.027
FZD8p.Arg558His	FZD8	0.02709947248428983	0.02079434393844874	0.00255428738098446	0.060174623708588	NA	NA	NA	NA	NA	NA	0.03906349860889294	0.0383914003263269	His	Arg	TRUE	NA	4	0	0	1	0	1	0	0	1	0	0	0	0	0	0	0	1	0	0	0	0	0	0	0	0	0	0	0	0	0	0	0	0	0	0	0	0	0	0	0	0	0	0	0	0	0	0	0	0	0	0	0	0	0	0	0	0	0	0	0	0	0	0	0	0	0	36.98	FALSE	TRUE	FALSE	553	0.027
GALNT10p.Asp273Asn	GALNT10	0.02709947248428983	0.02079434393844874	0.00255428738098446	0.059919539871555	NA	NA	NA	NA	NA	NA	0.03906349860889294	0.0383914003263269	Asn	Asp	FALSE	NA	4	0	0	1	0	1	0	0	1	0	0	0	0	0	0	0	1	0	0	0	0	0	0	0	0	0	0	0	0	0	0	0	0	0	0	0	0	0	0	0	0	0	0	0	0	0	0	0	0	0	0	0	0	0	0	0	0	0	0	0	0	0	0	0	0	0	36.6	FALSE	FALSE	FALSE	553	0.027
GALNT15p.Arg209Trp	GALNT15	0.02709947248428983	0.02079434393844874	0.00255428738098446	0.059567902669975	NA	NA	NA	NA	NA	NA	0.03906349860889294	0.0383914003263269	Trp	Arg	FALSE	NA	4	0	0	1	0	1	0	0	1	0	0	0	0	0	0	0	1	0	0	0	0	0	0	0	0	0	0	0	0	0	0	0	0	0	0	0	0	0	0	0	0	0	0	0	0	0	0	0	0	0	0	0	0	0	0	0	0	0	0	0	0	0	0	0	0	0	36.55	FALSE	FALSE	FALSE	553	0.027
GLTSCR1Lp.Thr169Met	GLTSCR1L	0.02709947248428983	0.02079434393844874	0.00255428738098446	0.05934138704865	NA	NA	NA	NA	NA	NA	0.03906349860889294	0.0383914003263269	Met	Thr	FALSE	NA	4	0	0	1	0	1	0	0	1	0	0	0	0	0	0	0	1	0	0	0	0	0	0	0	0	0	0	0	0	0	0	0	0	0	0	0	0	0	0	0	0	0	0	0	0	0	0	0	0	0	0	0	0	0	0	0	0	0	0	0	0	0	0	0	0	0	37.39	FALSE	FALSE	FALSE	553	0.027
GRID2p.Arg439Cys	GRID2	0.02709947248428983	0.02079434393844874	0.00255428738098446	0.05956346243793399	NA	NA	NA	NA	NA	NA	0.03906349860889294	0.0383914003263269	Cys	Arg	TRUE	NA	4	0	0	1	0	1	0	0	1	0	0	0	0	0	0	0	1	0	0	0	0	0	0	0	0	0	0	0	0	0	0	0	0	0	0	0	0	0	0	0	0	0	0	0	0	0	0	0	0	0	0	0	0	0	0	0	0	0	0	0	0	0	0	0	0	0	36.43	FALSE	FALSE	FALSE	553	0.027
GRM5p.Arg292Cys	GRM5	0.02709947248428983	0.02079434393844874	0.00255428738098446	0.059963147108851	NA	NA	NA	NA	NA	NA	0.03906349860889294	0.0383914003263269	Cys	Arg	TRUE	NA	4	0	0	1	0	1	0	0	1	0	0	0	0	0	0	0	1	0	0	0	0	0	0	0	0	0	0	0	0	0	0	0	0	0	0	0	0	0	0	0	0	0	0	0	0	0	0	0	0	0	0	0	0	0	0	0	0	0	0	0	0	0	0	0	0	0	36.79	FALSE	FALSE	FALSE	553	0.027
HADHp.Ala256Thr	HADH	0.02709947248428983	0.02079434393844874	0.00255428738098446	0.05956346243793399	NA	NA	NA	NA	NA	NA	0.03906349860889294	0.0383914003263269	Thr	Ala	TRUE	NA	4	0	0	1	0	1	0	0	1	0	0	0	0	0	0	0	1	0	0	0	0	0	0	0	0	0	0	0	0	0	0	0	0	0	0	0	0	0	0	0	0	0	0	0	0	0	0	0	0	0	0	0	0	0	0	0	0	0	0	0	0	0	0	0	0	0	36.35	FALSE	FALSE	FALSE	553	0.027
HCN1p.Ala637Thr	HCN1	0.02709947248428983	0.02079434393844874	0.00255428738098446	0.060141603073438	NA	NA	NA	NA	NA	NA	0.03906349860889294	0.0383914003263269	Thr	Ala	TRUE	NA	4	0	0	1	0	1	0	0	1	0	0	0	0	0	0	0	1	0	0	0	0	0	0	0	0	0	0	0	0	0	0	0	0	0	0	0	0	0	0	0	0	0	0	0	0	0	0	0	0	0	0	0	0	0	0	0	0	0	0	0	0	0	0	0	0	0	37.13	FALSE	FALSE	FALSE	553	0.027
HS3ST1p.Arg205His	HS3ST1	0.02709947248428983	0.02079434393844874	0.00255428738098446	0.05956346243793399	NA	NA	NA	NA	NA	NA	0.03906349860889294	0.0383914003263269	His	Arg	TRUE	NA	4	0	0	1	0	1	0	0	1	0	0	0	0	0	0	0	1	0	0	0	0	0	0	0	0	0	0	0	0	0	0	0	0	0	0	0	0	0	0	0	0	0	0	0	0	0	0	0	0	0	0	0	0	0	0	0	0	0	0	0	0	0	0	0	0	0	36.81	FALSE	FALSE	FALSE	553	0.027
IFIT2p.Arg251Cys	IFIT2	0.02709947248428983	0.02079434393844874	0.00255428738098446	0.061008125338264003	NA	NA	NA	NA	NA	NA	0.03906349860889294	0.0383914003263269	Cys	Arg	TRUE	NA	4	0	0	1	0	1	0	0	1	0	0	0	0	0	0	0	1	0	0	0	0	0	0	0	0	0	0	0	0	0	0	0	0	0	0	0	0	0	0	0	0	0	0	0	0	0	0	0	0	0	0	0	0	0	0	0	0	0	0	0	0	0	0	0	0	0	37.04	FALSE	FALSE	FALSE	553	0.027
KANSL1p.Ala7Thr	KANSL1	0.02709947248428983	0.02079434393844874	0.00255428738098446	0.060174623708588	NA	NA	NA	NA	NA	NA	0.03906349860889294	0.0383914003263269	Thr	Ala	TRUE	NA	4	0	0	1	0	1	0	0	1	0	0	0	0	0	0	0	1	0	0	0	0	0	0	0	0	0	0	0	0	0	0	0	0	0	0	0	0	0	0	0	0	0	0	0	0	0	0	0	0	0	0	0	0	0	0	0	0	0	0	0	0	0	0	0	0	0	36.6	FALSE	FALSE	FALSE	553	0.027
KIF21Bp.Ala118Thr	KIF21B	0.02709947248428983	0.02079434393844874	0.00255428738098446	0.06039695188020901	NA	NA	NA	NA	NA	NA	0.03906349860889294	0.0383914003263269	Thr	Ala	TRUE	NA	4	0	0	1	0	1	0	0	1	0	0	0	0	0	0	0	1	0	0	0	0	0	0	0	0	0	0	0	0	0	0	0	0	0	0	0	0	0	0	0	0	0	0	0	0	0	0	0	0	0	0	0	0	0	0	0	0	0	0	0	0	0	0	0	0	0	37.59	FALSE	FALSE	FALSE	553	0.027
LRP3p.Arg526His	LRP3	0.02709947248428983	0.02079434393844874	0.00255428738098446	0.05934138704865	NA	NA	NA	NA	NA	NA	0.03906349860889294	0.0383914003263269	His	Arg	TRUE	NA	4	0	0	1	0	1	0	0	1	0	0	0	0	0	0	0	1	0	0	0	0	0	0	0	0	0	0	0	0	0	0	0	0	0	0	0	0	0	0	0	0	0	0	0	0	0	0	0	0	0	0	0	0	0	0	0	0	0	0	0	0	0	0	0	0	0	36.46	FALSE	FALSE	FALSE	553	0.027
MICU3p.Arg148Ter	MICU3	0.02709947248428983	0.02079434393844874	0.00255428738098446	0.06039669909787099	NA	NA	NA	NA	NA	NA	0.03906349860889294	0.0383914003263269	Ter	Arg	FALSE	NA	4	0	0	1	0	1	0	0	1	0	0	0	0	0	0	0	1	0	0	0	0	0	0	0	0	0	0	0	0	0	0	0	0	0	0	0	0	0	0	0	0	0	0	0	0	0	0	0	0	0	0	0	0	0	0	0	0	0	0	0	0	0	0	0	0	0	36.77	FALSE	FALSE	FALSE	553	0.027
MTF1p.Thr381Met	MTF1	0.02709947248428983	0.02079434393844874	0.00255428738098446	0.06039695188020901	NA	NA	NA	NA	NA	NA	0.03906349860889294	0.0383914003263269	Met	Thr	FALSE	NA	4	0	0	1	0	1	0	0	1	0	0	0	0	0	0	0	1	0	0	0	0	0	0	0	0	0	0	0	0	0	0	0	0	0	0	0	0	0	0	0	0	0	0	0	0	0	0	0	0	0	0	0	0	0	0	0	0	0	0	0	0	0	0	0	0	0	36.86	FALSE	FALSE	FALSE	553	0.027
NUP160p.Arg1133Ter	NUP160	0.02709947248428983	0.02079434393844874	0.00255428738098446	0.05974107171956799	NA	NA	NA	NA	NA	NA	0.03906349860889294	0.0383914003263269	Ter	Arg	FALSE	NA	4	0	0	1	0	1	0	0	1	0	0	0	0	0	0	0	1	0	0	0	0	0	0	0	0	0	0	0	0	0	0	0	0	0	0	0	0	0	0	0	0	0	0	0	0	0	0	0	0	0	0	0	0	0	0	0	0	0	0	0	0	0	0	0	0	0	36.54	FALSE	FALSE	FALSE	553	0.027
OR51T1p.Arg292His	OR51T1	0.02709947248428983	0.02079434393844874	0.00255428738098446	0.06039695188020901	NA	NA	NA	NA	NA	NA	0.03906349860889294	0.0383914003263269	His	Arg	TRUE	NA	4	0	0	1	0	1	0	0	1	0	0	0	0	0	0	0	1	0	0	0	0	0	0	0	0	0	0	0	0	0	0	0	0	0	0	0	0	0	0	0	0	0	0	0	0	0	0	0	0	0	0	0	0	0	0	0	0	0	0	0	0	0	0	0	0	0	36.74	FALSE	FALSE	FALSE	553	0.027
PCDHA9p.Arg722Trp	PCDHA9	0.02709947248428983	0.02079434393844874	0.00255428738098446	0.05956346243793399	NA	NA	NA	NA	NA	NA	0.03906349860889294	0.0383914003263269	Trp	Arg	FALSE	NA	4	0	0	1	0	1	0	0	1	0	0	0	0	0	0	0	1	0	0	0	0	0	0	0	0	0	0	0	0	0	0	0	0	0	0	0	0	0	0	0	0	0	0	0	0	0	0	0	0	0	0	0	0	0	0	0	0	0	0	0	0	0	0	0	0	0	36.86	FALSE	FALSE	FALSE	553	0.027
PROSCp.Arg63His	PROSC	0.02709947248428983	0.02079434393844874	0.00255428738098446	0.059974105085327	NA	NA	NA	NA	NA	NA	0.03906349860889294	0.0383914003263269	His	Arg	TRUE	NA	4	0	0	1	0	1	0	0	1	0	0	0	0	0	0	0	1	0	0	0	0	0	0	0	0	0	0	0	0	0	0	0	0	0	0	0	0	0	0	0	0	0	0	0	0	0	0	0	0	0	0	0	0	0	0	0	0	0	0	0	0	0	0	0	0	0	36.02	FALSE	FALSE	FALSE	553	0.027
RGAG4p.Arg534His	RGAG4	0.02709947248428983	0.02079434393844874	0.00255428738098446	0.05974107171956799	NA	NA	NA	NA	NA	NA	0.03906349860889294	0.0383914003263269	His	Arg	TRUE	NA	4	0	0	1	0	1	0	0	1	0	0	0	0	0	0	0	1	0	0	0	0	0	0	0	0	0	0	0	0	0	0	0	0	0	0	0	0	0	0	0	0	0	0	0	0	0	0	0	0	0	0	0	0	0	0	0	0	0	0	0	0	0	0	0	0	0	36.46	FALSE	FALSE	FALSE	553	0.027
SF3A1p.Arg472Trp	SF3A1	0.02709947248428983	0.02079434393844874	0.00255428738098446	0.05956346243793399	NA	NA	NA	NA	NA	NA	0.03906349860889294	0.0383914003263269	Trp	Arg	FALSE	NA	4	0	0	1	0	1	0	0	1	0	0	0	0	0	0	0	1	0	0	0	0	0	0	0	0	0	0	0	0	0	0	0	0	0	0	0	0	0	0	0	0	0	0	0	0	0	0	0	0	0	0	0	0	0	0	0	0	0	0	0	0	0	0	0	0	0	36.94	FALSE	FALSE	FALSE	553	0.027
SLITRK2p.Ala88Val	SLITRK2	0.02709947248428983	0.02079434393844874	0.00255428738098446	0.05934138704865	NA	NA	NA	NA	NA	NA	0.03906349860889294	0.0383914003263269	Val	Ala	FALSE	NA	4	0	0	1	0	1	0	0	1	0	0	0	0	0	0	0	1	0	0	0	0	0	0	0	0	0	0	0	0	0	0	0	0	0	0	0	0	0	0	0	0	0	0	0	0	0	0	0	0	0	0	0	0	0	0	0	0	0	0	0	0	0	0	0	0	0	36.34	FALSE	FALSE	FALSE	553	0.027
SMUG1p.Arg66His	SMUG1	0.02709947248428983	0.02079434393844874	0.00255428738098446	0.05995303581532799	NA	NA	NA	NA	NA	NA	0.03906349860889294	0.0383914003263269	His	Arg	TRUE	NA	4	0	0	1	0	1	0	0	1	0	0	0	0	0	0	0	1	0	0	0	0	0	0	0	0	0	0	0	0	0	0	0	0	0	0	0	0	0	0	0	0	0	0	0	0	0	0	0	0	0	0	0	0	0	0	0	0	0	0	0	0	0	0	0	0	0	35.910000000000004	FALSE	FALSE	FALSE	553	0.027
OR52A1p.Ser45Phe	OR52A1	0.02709870264770272	0.02079434393844874	0.0055421301177372	0.057484193413241	0.40486991687406293	0.3488372093023256	NA	NA	NA	NA	0.007988895752604152	0.009597850081581726	Phe	Ser	FALSE	NA	4	0	0	0	0	0	0	0	1	0	0	3	0	0	0	0	0	0	0	0	0	0	0	0	0	0	0	0	0	0	0	0	0	0	0	0	0	0	0	0	0	0	0	0	0	0	0	0	0	0	0	0	0	0	0	0	0	0	0	0	0	0	0	0	0	0	34.44	FALSE	FALSE	FALSE	553	0.027
OR56B4p.Ser16Phe	OR56B4	0.02709870264770272	0.02079434393844874	0.0055421301177372	0.055840799354323	0.40486991687406293	0.3488372093023256	NA	NA	NA	NA	0.007988895752604152	0.009597850081581726	Phe	Ser	FALSE	NA	4	0	0	0	0	0	0	0	1	0	0	3	0	0	0	0	0	0	0	0	0	0	0	0	0	0	0	0	0	0	0	0	0	0	0	0	0	0	0	0	0	0	0	0	0	0	0	0	0	0	0	0	0	0	0	0	0	0	0	0	0	0	0	0	0	0	35.480000000000004	FALSE	FALSE	FALSE	553	0.027
ACACBp.Arg258Trp	ACACB	0.02709868618570811	0.02079434393844874	0.00554212675098871	0.055840765432	0.40486991687406293	0.3488372093023256	NA	NA	NA	NA	0.007988895752604152	0.009597850081581726	Trp	Arg	FALSE	NA	4	0	0	0	0	0	0	0	1	0	0	3	0	0	0	0	0	0	0	0	0	0	0	0	0	0	0	0	0	0	0	0	0	0	0	0	0	0	0	0	0	0	0	0	0	0	0	0	0	0	0	0	0	0	0	0	0	0	0	0	0	0	0	0	0	0	35.660000000000004	FALSE	FALSE	FALSE	553	0.027
ACTL8p.Asp56Asn	ACTL8	0.02709868618570811	0.02079434393844874	0.00554212675098871	0.055840765432	0.40486991687406293	0.3488372093023256	NA	NA	NA	NA	0.007988895752604152	0.009597850081581726	Asn	Asp	FALSE	NA	4	0	0	0	0	0	0	0	1	0	0	3	0	0	0	0	0	0	0	0	0	0	0	0	0	0	0	0	0	0	0	0	0	0	0	0	0	0	0	0	0	0	0	0	0	0	0	0	0	0	0	0	0	0	0	0	0	0	0	0	0	0	0	0	0	0	35.04	FALSE	FALSE	FALSE	553	0.027
ACTRT1p.Glu117Lys	ACTRT1	0.02709868618570811	0.02079434393844874	0.00554212675098871	0.055840765432	0.40486991687406293	0.3488372093023256	NA	NA	NA	NA	0.007988895752604152	0.009597850081581726	Lys	Glu	TRUE	NA	4	0	0	0	0	0	0	0	1	0	0	3	0	0	0	0	0	0	0	0	0	0	0	0	0	0	0	0	0	0	0	0	0	0	0	0	0	0	0	0	0	0	0	0	0	0	0	0	0	0	0	0	0	0	0	0	0	0	0	0	0	0	0	0	0	0	34.58	FALSE	FALSE	FALSE	553	0.027
ADAM18p.Glu100Lys	ADAM18	0.02709868618570811	0.02079434393844874	0.00554212675098871	0.055840765432	0.40486991687406293	0.3488372093023256	NA	NA	NA	NA	0.007988895752604152	0.009597850081581726	Lys	Glu	TRUE	NA	4	0	0	0	0	0	0	0	1	0	0	3	0	0	0	0	0	0	0	0	0	0	0	0	0	0	0	0	0	0	0	0	0	0	0	0	0	0	0	0	0	0	0	0	0	0	0	0	0	0	0	0	0	0	0	0	0	0	0	0	0	0	0	0	0	0	34.7	FALSE	FALSE	FALSE	553	0.027
ADCYAP1R1p.Glu93Lys	ADCYAP1R1	0.02709868618570811	0.02079434393844874	0.00554212675098871	0.056452713001236	0.40486991687406293	0.3488372093023256	NA	NA	NA	NA	0.007988895752604152	0.009597850081581726	Lys	Glu	TRUE	NA	4	0	0	0	0	0	0	0	1	0	0	3	0	0	0	0	0	0	0	0	0	0	0	0	0	0	0	0	0	0	0	0	0	0	0	0	0	0	0	0	0	0	0	0	0	0	0	0	0	0	0	0	0	0	0	0	0	0	0	0	0	0	0	0	0	0	35.62	FALSE	FALSE	FALSE	553	0.027
AKAP4p.Glu235Lys	AKAP4	0.02709868618570811	0.02079434393844874	0.00554212675098871	0.056452713001236	0.40486991687406293	0.3488372093023256	NA	NA	NA	NA	0.007988895752604152	0.009597850081581726	Lys	Glu	TRUE	NA	4	0	0	0	0	0	0	0	1	0	0	3	0	0	0	0	0	0	0	0	0	0	0	0	0	0	0	0	0	0	0	0	0	0	0	0	0	0	0	0	0	0	0	0	0	0	0	0	0	0	0	0	0	0	0	0	0	0	0	0	0	0	0	0	0	0	34.67	FALSE	FALSE	FALSE	553	0.027
ANKRD30Ap.Arg206Gln	ANKRD30A	0.02709868618570811	0.02079434393844874	0.00554212675098871	0.055840765432	0.40486991687406293	0.3488372093023256	NA	NA	NA	NA	0.007988895752604152	0.009597850081581726	Gln	Arg	FALSE	NA	4	0	0	0	0	0	0	0	1	0	0	3	0	0	0	0	0	0	0	0	0	0	0	0	0	0	0	0	0	0	0	0	0	0	0	0	0	0	0	0	0	0	0	0	0	0	0	0	0	0	0	0	0	0	0	0	0	0	0	0	0	0	0	0	0	0	34.980000000000004	FALSE	FALSE	FALSE	553	0.027
ARHGAP35p.Arg109Ter	ARHGAP35	0.02709868618570811	0.02079434393844874	0.00554212675098871	0.056478499138519	0.40486991687406293	0.3488372093023256	NA	NA	NA	NA	0.007988895752604152	0.009597850081581726	Ter	Arg	FALSE	1	4	0	0	0	0	0	0	0	1	0	0	3	0	0	0	0	0	0	0	0	0	0	0	0	0	0	0	0	0	0	0	0	0	0	0	0	0	0	0	0	0	0	0	0	0	0	0	0	0	0	0	0	0	0	0	0	0	0	0	0	0	0	0	0	0	0	34.82	TRUE	FALSE	FALSE	553	0.027
ATP13A5p.Arg1069Gln	ATP13A5	0.02709868618570811	0.02079434393844874	0.00554212675098871	0.055840765432	0.40486991687406293	0.3488372093023256	NA	NA	NA	NA	0.007988895752604152	0.009597850081581726	Gln	Arg	FALSE	NA	4	0	0	0	0	0	0	0	1	0	0	3	0	0	0	0	0	0	0	0	0	0	0	0	0	0	0	0	0	0	0	0	0	0	0	0	0	0	0	0	0	0	0	0	0	0	0	0	0	0	0	0	0	0	0	0	0	0	0	0	0	0	0	0	0	0	35.550000000000004	FALSE	FALSE	FALSE	553	0.027
BRINP3p.Arg4Gln	BRINP3	0.02709868618570811	0.02079434393844874	0.00554212675098871	0.055840765432	0.40486991687406293	0.3488372093023256	NA	NA	NA	NA	0.007988895752604152	0.009597850081581726	Gln	Arg	FALSE	NA	4	0	0	0	0	0	0	0	1	0	0	3	0	0	0	0	0	0	0	0	0	0	0	0	0	0	0	0	0	0	0	0	0	0	0	0	0	0	0	0	0	0	0	0	0	0	0	0	0	0	0	0	0	0	0	0	0	0	0	0	0	0	0	0	0	0	34.97	FALSE	FALSE	FALSE	553	0.027
C12ORF55p.Arg1824Gln	C12ORF55	0.02709868618570811	0.02079434393844874	0.00554212675098871	0.055840765432	0.40486991687406293	0.3488372093023256	NA	NA	NA	NA	0.007988895752604152	0.009597850081581726	Gln	Arg	FALSE	NA	4	0	0	0	0	0	0	0	1	0	0	3	0	0	0	0	0	0	0	0	0	0	0	0	0	0	0	0	0	0	0	0	0	0	0	0	0	0	0	0	0	0	0	0	0	0	0	0	0	0	0	0	0	0	0	0	0	0	0	0	0	0	0	0	0	0	34.87	FALSE	FALSE	FALSE	553	0.027
C1ORF106p.Pro518Ser	C1ORF106	0.02709868618570811	0.02079434393844874	0.00554212675098871	0.055840765432	0.40486991687406293	0.3488372093023256	NA	NA	NA	NA	0.007988895752604152	0.009597850081581726	Ser	Pro	TRUE	NA	4	0	0	0	0	0	0	0	1	0	0	3	0	0	0	0	0	0	0	0	0	0	0	0	0	0	0	0	0	0	0	0	0	0	0	0	0	0	0	0	0	0	0	0	0	0	0	0	0	0	0	0	0	0	0	0	0	0	0	0	0	0	0	0	0	0	34.61	FALSE	FALSE	FALSE	553	0.027
C6ORF165p.Arg15Gln	C6ORF165	0.02709868618570811	0.02079434393844874	0.00554212675098871	0.055840765432	0.40486991687406293	0.3488372093023256	NA	NA	NA	NA	0.007988895752604152	0.009597850081581726	Gln	Arg	FALSE	NA	4	0	0	0	0	0	0	0	1	0	0	3	0	0	0	0	0	0	0	0	0	0	0	0	0	0	0	0	0	0	0	0	0	0	0	0	0	0	0	0	0	0	0	0	0	0	0	0	0	0	0	0	0	0	0	0	0	0	0	0	0	0	0	0	0	0	35.58	FALSE	FALSE	FALSE	553	0.027
C6ORF165p.Glu606Lys	C6ORF165	0.02709868618570811	0.02079434393844874	0.00554212675098871	0.055840765432	0.40486991687406293	0.3488372093023256	NA	NA	NA	NA	0.007988895752604152	0.009597850081581726	Lys	Glu	TRUE	NA	4	0	0	0	0	0	0	0	1	0	0	3	0	0	0	0	0	0	0	0	0	0	0	0	0	0	0	0	0	0	0	0	0	0	0	0	0	0	0	0	0	0	0	0	0	0	0	0	0	0	0	0	0	0	0	0	0	0	0	0	0	0	0	0	0	0	35.14	FALSE	FALSE	FALSE	553	0.027
CACNA1Ep.Glu1690Lys	CACNA1E	0.02709868618570811	0.02079434393844874	0.00554212675098871	0.057484158492585	0.40486991687406293	0.3488372093023256	NA	NA	NA	NA	0.007988895752604152	0.009597850081581726	Lys	Glu	TRUE	NA	4	0	0	0	0	0	0	0	1	0	0	3	0	0	0	0	0	0	0	0	0	0	0	0	0	0	0	0	0	0	0	0	0	0	0	0	0	0	0	0	0	0	0	0	0	0	0	0	0	0	0	0	0	0	0	0	0	0	0	0	0	0	0	0	0	0	34.22	FALSE	FALSE	FALSE	553	0.027
CACNA2D3p.Arg578Gln	CACNA2D3	0.02709868618570811	0.02079434393844874	0.00554212675098871	0.055840765432	0.40486991687406293	0.3488372093023256	NA	NA	NA	NA	0.007988895752604152	0.009597850081581726	Gln	Arg	FALSE	NA	4	0	0	0	0	0	0	0	1	0	0	3	0	0	0	0	0	0	0	0	0	0	0	0	0	0	0	0	0	0	0	0	0	0	0	0	0	0	0	0	0	0	0	0	0	0	0	0	0	0	0	0	0	0	0	0	0	0	0	0	0	0	0	0	0	0	35.06	FALSE	FALSE	FALSE	553	0.027
CCDC146p.Glu139Lys	CCDC146	0.02709868618570811	0.02079434393844874	0.00554212675098871	0.055840765432	0.40486991687406293	0.3488372093023256	NA	NA	NA	NA	0.007988895752604152	0.009597850081581726	Lys	Glu	TRUE	NA	4	0	0	0	0	0	0	0	1	0	0	3	0	0	0	0	0	0	0	0	0	0	0	0	0	0	0	0	0	0	0	0	0	0	0	0	0	0	0	0	0	0	0	0	0	0	0	0	0	0	0	0	0	0	0	0	0	0	0	0	0	0	0	0	0	0	35	FALSE	FALSE	FALSE	553	0.027
CCND2p.Ser200Leu	CCND2	0.02709868618570811	0.02079434393844874	0.00554212675098871	0.056452713001236	0.40486991687406293	0.3488372093023256	NA	NA	NA	NA	0.007988895752604152	0.009597850081581726	Leu	Ser	FALSE	1	4	0	0	0	0	0	0	0	1	0	0	3	0	0	0	0	0	0	0	0	0	0	0	0	0	0	0	0	0	0	0	0	0	0	0	0	0	0	0	0	0	0	0	0	0	0	0	0	0	0	0	0	0	0	0	0	0	0	0	0	0	0	0	0	0	0	35.97	FALSE	FALSE	FALSE	553	0.027
CETN1p.Asp116Asn	CETN1	0.02709868618570811	0.02079434393844874	0.00554212675098871	0.055840765432	0.40486991687406293	0.3488372093023256	NA	NA	NA	NA	0.007988895752604152	0.009597850081581726	Asn	Asp	FALSE	NA	4	0	0	0	0	0	0	0	1	0	0	3	0	0	0	0	0	0	0	0	0	0	0	0	0	0	0	0	0	0	0	0	0	0	0	0	0	0	0	0	0	0	0	0	0	0	0	0	0	0	0	0	0	0	0	0	0	0	0	0	0	0	0	0	0	0	34.86	FALSE	FALSE	FALSE	553	0.027
CFHR4p.Gly431Glu	CFHR4	0.02709868618570811	0.02079434393844874	0.00554212675098871	0.055840765432	0.40486991687406293	0.3488372093023256	NA	NA	NA	NA	0.007988895752604152	0.009597850081581726	Glu	Gly	FALSE	NA	4	0	0	0	0	0	0	0	1	0	0	3	0	0	0	0	0	0	0	0	0	0	0	0	0	0	0	0	0	0	0	0	0	0	0	0	0	0	0	0	0	0	0	0	0	0	0	0	0	0	0	0	0	0	0	0	0	0	0	0	0	0	0	0	0	0	34.69	FALSE	FALSE	FALSE	553	0.027
CNTN4p.Arg169Cys	CNTN4	0.02709868618570811	0.02079434393844874	0.00554212675098871	0.055840765432	0.40486991687406293	0.3488372093023256	NA	NA	NA	NA	0.007988895752604152	0.009597850081581726	Cys	Arg	TRUE	NA	4	0	0	0	0	0	0	0	1	0	0	3	0	0	0	0	0	0	0	0	0	0	0	0	0	0	0	0	0	0	0	0	0	0	0	0	0	0	0	0	0	0	0	0	0	0	0	0	0	0	0	0	0	0	0	0	0	0	0	0	0	0	0	0	0	0	36.5	FALSE	FALSE	FALSE	553	0.027
CNTNAP2p.Pro137Ser	CNTNAP2	0.02709868618570811	0.02079434393844874	0.00554212675098871	0.055840765432	0.40486991687406293	0.3488372093023256	NA	NA	NA	NA	0.007988895752604152	0.009597850081581726	Ser	Pro	TRUE	2	4	0	0	0	0	0	0	0	1	0	0	3	0	0	0	0	0	0	0	0	0	0	0	0	0	0	0	0	0	0	0	0	0	0	0	0	0	0	0	0	0	0	0	0	0	0	0	0	0	0	0	0	0	0	0	0	0	0	0	0	0	0	0	0	0	0	34.83	FALSE	FALSE	FALSE	553	0.027
CRB1p.Glu1036Lys	CRB1	0.02709868618570811	0.02079434393844874	0.00554212675098871	0.055840765432	0.40486991687406293	0.3488372093023256	NA	NA	NA	NA	0.007988895752604152	0.009597850081581726	Lys	Glu	TRUE	NA	4	0	0	0	0	0	0	0	1	0	0	3	0	0	0	0	0	0	0	0	0	0	0	0	0	0	0	0	0	0	0	0	0	0	0	0	0	0	0	0	0	0	0	0	0	0	0	0	0	0	0	0	0	0	0	0	0	0	0	0	0	0	0	0	0	0	35.18	FALSE	FALSE	FALSE	553	0.027
CSMD1p.Glu3176Lys	CSMD1	0.02709868618570811	0.02079434393844874	0.00554212675098871	0.055840765432	0.40486991687406293	0.3488372093023256	NA	NA	NA	NA	0.007988895752604152	0.009597850081581726	Lys	Glu	TRUE	NA	4	0	0	0	0	0	0	0	1	0	0	3	0	0	0	0	0	0	0	0	0	0	0	0	0	0	0	0	0	0	0	0	0	0	0	0	0	0	0	0	0	0	0	0	0	0	0	0	0	0	0	0	0	0	0	0	0	0	0	0	0	0	0	0	0	0	35.21	FALSE	FALSE	FALSE	553	0.027
CTR9p.Arg201Cys	CTR9	0.02709868618570811	0.02079434393844874	0.00554212675098871	0.055840765432	0.40486991687406293	0.3488372093023256	NA	NA	NA	NA	0.007988895752604152	0.009597850081581726	Cys	Arg	TRUE	NA	4	0	0	0	0	0	0	0	1	0	0	3	0	0	0	0	0	0	0	0	0	0	0	0	0	0	0	0	0	0	0	0	0	0	0	0	0	0	0	0	0	0	0	0	0	0	0	0	0	0	0	0	0	0	0	0	0	0	0	0	0	0	0	0	0	0	34.43	FALSE	FALSE	FALSE	553	0.027
CXCR1p.Arg313Cys	CXCR1	0.02709868618570811	0.02079434393844874	0.00554212675098871	0.055840765432	0.40486991687406293	0.3488372093023256	NA	NA	NA	NA	0.007988895752604152	0.009597850081581726	Cys	Arg	TRUE	NA	4	0	0	0	0	0	0	0	1	0	0	3	0	0	0	0	0	0	0	0	0	0	0	0	0	0	0	0	0	0	0	0	0	0	0	0	0	0	0	0	0	0	0	0	0	0	0	0	0	0	0	0	0	0	0	0	0	0	0	0	0	0	0	0	0	0	35.1	FALSE	FALSE	FALSE	553	0.027
CXORF36p.Asp431Asn	CXORF36	0.02709868618570811	0.02079434393844874	0.00554212675098871	0.055840765432	0.40486991687406293	0.3488372093023256	NA	NA	NA	NA	0.007988895752604152	0.009597850081581726	Asn	Asp	FALSE	NA	4	0	0	0	0	0	0	0	1	0	0	3	0	0	0	0	0	0	0	0	0	0	0	0	0	0	0	0	0	0	0	0	0	0	0	0	0	0	0	0	0	0	0	0	0	0	0	0	0	0	0	0	0	0	0	0	0	0	0	0	0	0	0	0	0	0	34.980000000000004	FALSE	FALSE	FALSE	553	0.027
CYP19A1p.Arg457Gln	CYP19A1	0.02709868618570811	0.02079434393844874	0.00554212675098871	0.055840765432	0.40486991687406293	0.3488372093023256	NA	NA	NA	NA	0.007988895752604152	0.009597850081581726	Gln	Arg	FALSE	NA	4	0	0	0	0	0	0	0	1	0	0	3	0	0	0	0	0	0	0	0	0	0	0	0	0	0	0	0	0	0	0	0	0	0	0	0	0	0	0	0	0	0	0	0	0	0	0	0	0	0	0	0	0	0	0	0	0	0	0	0	0	0	0	0	0	0	34.96	FALSE	FALSE	FALSE	553	0.027
DEFA6p.Arg96Lys	DEFA6	0.02709868618570811	0.02079434393844874	0.00554212675098871	0.055840765432	0.40486991687406293	0.3488372093023256	NA	NA	NA	NA	0.007988895752604152	0.009597850081581726	Lys	Arg	TRUE	NA	4	0	0	0	0	0	0	0	1	0	0	3	0	0	0	0	0	0	0	0	0	0	0	0	0	0	0	0	0	0	0	0	0	0	0	0	0	0	0	0	0	0	0	0	0	0	0	0	0	0	0	0	0	0	0	0	0	0	0	0	0	0	0	0	0	0	34.59	FALSE	FALSE	FALSE	553	0.027
DIP2Ap.Arg1346Cys	DIP2A	0.02709868618570811	0.02079434393844874	0.00554212675098871	0.055840765432	0.40486991687406293	0.3488372093023256	NA	NA	NA	NA	0.007988895752604152	0.009597850081581726	Cys	Arg	TRUE	NA	4	0	0	0	0	0	0	0	1	0	0	3	0	0	0	0	0	0	0	0	0	0	0	0	0	0	0	0	0	0	0	0	0	0	0	0	0	0	0	0	0	0	0	0	0	0	0	0	0	0	0	0	0	0	0	0	0	0	0	0	0	0	0	0	0	0	34.95	FALSE	FALSE	FALSE	553	0.027
DPRXp.Arg8Cys	DPRX	0.02709868618570811	0.02079434393844874	0.00554212675098871	0.055840765432	0.40486991687406293	0.3488372093023256	NA	NA	NA	NA	0.007988895752604152	0.009597850081581726	Cys	Arg	TRUE	NA	4	0	0	0	0	0	0	0	1	0	0	3	0	0	0	0	0	0	0	0	0	0	0	0	0	0	0	0	0	0	0	0	0	0	0	0	0	0	0	0	0	0	0	0	0	0	0	0	0	0	0	0	0	0	0	0	0	0	0	0	0	0	0	0	0	0	34.86	FALSE	FALSE	FALSE	553	0.027
DSG4p.Arg86Gln	DSG4	0.02709868618570811	0.02079434393844874	0.00554212675098871	0.055840765432	0.40486991687406293	0.3488372093023256	NA	NA	NA	NA	0.007988895752604152	0.009597850081581726	Gln	Arg	FALSE	NA	4	0	0	0	0	0	0	0	1	0	0	3	0	0	0	0	0	0	0	0	0	0	0	0	0	0	0	0	0	0	0	0	0	0	0	0	0	0	0	0	0	0	0	0	0	0	0	0	0	0	0	0	0	0	0	0	0	0	0	0	0	0	0	0	0	0	35.06	FALSE	FALSE	FALSE	553	0.027
ELF5p.Arg204Trp	ELF5	0.02709868618570811	0.02079434393844874	0.00554212675098871	0.055840765432	0.40486991687406293	0.3488372093023256	NA	NA	NA	NA	0.007988895752604152	0.009597850081581726	Trp	Arg	FALSE	NA	4	0	0	0	0	0	0	0	1	0	0	3	0	0	0	0	0	0	0	0	0	0	0	0	0	0	0	0	0	0	0	0	0	0	0	0	0	0	0	0	0	0	0	0	0	0	0	0	0	0	0	0	0	0	0	0	0	0	0	0	0	0	0	0	0	0	35.15	FALSE	FALSE	FALSE	553	0.027
FAM184Ap.Ser408Leu	FAM184A	0.02709868618570811	0.02079434393844874	0.00554212675098871	0.055840765432	0.40486991687406293	0.3488372093023256	NA	NA	NA	NA	0.007988895752604152	0.009597850081581726	Leu	Ser	FALSE	NA	4	0	0	0	0	0	0	0	1	0	0	3	0	0	0	0	0	0	0	0	0	0	0	0	0	0	0	0	0	0	0	0	0	0	0	0	0	0	0	0	0	0	0	0	0	0	0	0	0	0	0	0	0	0	0	0	0	0	0	0	0	0	0	0	0	0	35.14	FALSE	FALSE	FALSE	553	0.027
FLT1p.Ser437Leu	FLT1	0.02709868618570811	0.02079434393844874	0.00554212675098871	0.055840765432	0.40486991687406293	0.3488372093023256	NA	NA	NA	NA	0.007988895752604152	0.009597850081581726	Leu	Ser	FALSE	NA	4	0	0	0	0	0	0	0	1	0	0	3	0	0	0	0	0	0	0	0	0	0	0	0	0	0	0	0	0	0	0	0	0	0	0	0	0	0	0	0	0	0	0	0	0	0	0	0	0	0	0	0	0	0	0	0	0	0	0	0	0	0	0	0	0	0	34.84	FALSE	FALSE	FALSE	553	0.027
FLT3p.Ser993Leu	FLT3	0.02709868618570811	0.02079434393844874	0.00554212675098871	0.057484158492585	0.40486991687406293	0.3488372093023256	NA	NA	NA	NA	0.007988895752604152	0.009597850081581726	Leu	Ser	FALSE	1	4	0	0	0	0	0	0	0	1	0	0	3	0	0	0	0	0	0	0	0	0	0	0	0	0	0	0	0	0	0	0	0	0	0	0	0	0	0	0	0	0	0	0	0	0	0	0	0	0	0	0	0	0	0	0	0	0	0	0	0	0	0	0	0	0	0	35.25	TRUE	FALSE	FALSE	553	0.027
FMO2p.Arg240Cys	FMO2	0.02709868618570811	0.02079434393844874	0.00554212675098871	0.057484158492585	0.40486991687406293	0.3488372093023256	NA	NA	NA	NA	0.007988895752604152	0.009597850081581726	Cys	Arg	TRUE	NA	4	0	0	0	0	0	0	0	1	0	0	3	0	0	0	0	0	0	0	0	0	0	0	0	0	0	0	0	0	0	0	0	0	0	0	0	0	0	0	0	0	0	0	0	0	0	0	0	0	0	0	0	0	0	0	0	0	0	0	0	0	0	0	0	0	0	35.33	FALSE	FALSE	FALSE	553	0.027
FUT9p.Arg10Cys	FUT9	0.02709868618570811	0.02079434393844874	0.00554212675098871	0.055840765432	0.40486991687406293	0.3488372093023256	NA	NA	NA	NA	0.007988895752604152	0.009597850081581726	Cys	Arg	TRUE	NA	4	0	0	0	0	0	0	0	1	0	0	3	0	0	0	0	0	0	0	0	0	0	0	0	0	0	0	0	0	0	0	0	0	0	0	0	0	0	0	0	0	0	0	0	0	0	0	0	0	0	0	0	0	0	0	0	0	0	0	0	0	0	0	0	0	0	35.160000000000004	FALSE	FALSE	FALSE	553	0.027
GABRG3p.Leu465Met	GABRG3	0.02709868618570811	0.02079434393844874	0.00554212675098871	0.057484158492585	0.40486991687406293	0.3488372093023256	NA	NA	NA	NA	0.007988895752604152	0.009597850081581726	Met	Leu	FALSE	NA	4	0	0	0	0	0	0	0	1	0	0	3	0	0	0	0	0	0	0	0	0	0	0	0	0	0	0	0	0	0	0	0	0	0	0	0	0	0	0	0	0	0	0	0	0	0	0	0	0	0	0	0	0	0	0	0	0	0	0	0	0	0	0	0	0	0	36.4	FALSE	FALSE	FALSE	553	0.027
GDF10p.Asp250Asn	GDF10	0.02709868618570811	0.02079434393844874	0.00554212675098871	0.055840765432	0.40486991687406293	0.3488372093023256	NA	NA	NA	NA	0.007988895752604152	0.009597850081581726	Asn	Asp	FALSE	NA	4	0	0	0	0	0	0	0	1	0	0	3	0	0	0	0	0	0	0	0	0	0	0	0	0	0	0	0	0	0	0	0	0	0	0	0	0	0	0	0	0	0	0	0	0	0	0	0	0	0	0	0	0	0	0	0	0	0	0	0	0	0	0	0	0	0	35	FALSE	FALSE	FALSE	553	0.027
GGA2p.Arg105Cys	GGA2	0.02709868618570811	0.02079434393844874	0.00554212675098871	0.055840765432	0.40486991687406293	0.3488372093023256	NA	NA	NA	NA	0.007988895752604152	0.009597850081581726	Cys	Arg	TRUE	NA	4	0	0	0	0	0	0	0	1	0	0	3	0	0	0	0	0	0	0	0	0	0	0	0	0	0	0	0	0	0	0	0	0	0	0	0	0	0	0	0	0	0	0	0	0	0	0	0	0	0	0	0	0	0	0	0	0	0	0	0	0	0	0	0	0	0	35.89	FALSE	FALSE	FALSE	553	0.027
GJA1p.Arg53Cys	GJA1	0.02709868618570811	0.02079434393844874	0.00554212675098871	0.055840765432	0.40486991687406293	0.3488372093023256	NA	NA	NA	NA	0.007988895752604152	0.009597850081581726	Cys	Arg	TRUE	NA	4	0	0	0	0	0	0	0	1	0	0	3	0	0	0	0	0	0	0	0	0	0	0	0	0	0	0	0	0	0	0	0	0	0	0	0	0	0	0	0	0	0	0	0	0	0	0	0	0	0	0	0	0	0	0	0	0	0	0	0	0	0	0	0	0	0	35.15	FALSE	FALSE	FALSE	553	0.027
GNGT2p.Asp47Asn	GNGT2	0.02709868618570811	0.02079434393844874	0.00554212675098871	0.057484158492585	0.40486991687406293	0.3488372093023256	NA	NA	NA	NA	0.007988895752604152	0.009597850081581726	Asn	Asp	FALSE	NA	4	0	0	0	0	0	0	0	1	0	0	3	0	0	0	0	0	0	0	0	0	0	0	0	0	0	0	0	0	0	0	0	0	0	0	0	0	0	0	0	0	0	0	0	0	0	0	0	0	0	0	0	0	0	0	0	0	0	0	0	0	0	0	0	0	0	35.480000000000004	FALSE	FALSE	FALSE	553	0.027
GOLT1Ap.Gly93Glu	GOLT1A	0.02709868618570811	0.02079434393844874	0.00554212675098871	0.055840765432	0.40486991687406293	0.3488372093023256	NA	NA	NA	NA	0.007988895752604152	0.009597850081581726	Glu	Gly	FALSE	NA	4	0	0	0	0	0	0	0	1	0	0	3	0	0	0	0	0	0	0	0	0	0	0	0	0	0	0	0	0	0	0	0	0	0	0	0	0	0	0	0	0	0	0	0	0	0	0	0	0	0	0	0	0	0	0	0	0	0	0	0	0	0	0	0	0	0	35.89	FALSE	FALSE	FALSE	553	0.027
GPR50p.Asp172Asn	GPR50	0.02709868618570811	0.02079434393844874	0.00554212675098871	0.055840765432	0.40486991687406293	0.3488372093023256	NA	NA	NA	NA	0.007988895752604152	0.009597850081581726	Asn	Asp	FALSE	NA	4	0	0	0	0	0	0	0	1	0	0	3	0	0	0	0	0	0	0	0	0	0	0	0	0	0	0	0	0	0	0	0	0	0	0	0	0	0	0	0	0	0	0	0	0	0	0	0	0	0	0	0	0	0	0	0	0	0	0	0	0	0	0	0	0	0	35.7	FALSE	FALSE	FALSE	553	0.027
GPR50p.Glu137Lys	GPR50	0.02709868618570811	0.02079434393844874	0.00554212675098871	0.057484158492585	0.40486991687406293	0.3488372093023256	NA	NA	NA	NA	0.007988895752604152	0.009597850081581726	Lys	Glu	TRUE	NA	4	0	0	0	0	0	0	0	1	0	0	3	0	0	0	0	0	0	0	0	0	0	0	0	0	0	0	0	0	0	0	0	0	0	0	0	0	0	0	0	0	0	0	0	0	0	0	0	0	0	0	0	0	0	0	0	0	0	0	0	0	0	0	0	0	0	33.980000000000004	FALSE	FALSE	FALSE	553	0.027
GUCA1Ap.Glu190Lys	GUCA1A	0.02709868618570811	0.02079434393844874	0.00554212675098871	0.057484158492585	0.40486991687406293	0.3488372093023256	NA	NA	NA	NA	0.007988895752604152	0.009597850081581726	Lys	Glu	TRUE	NA	4	0	0	0	0	0	0	0	1	0	0	3	0	0	0	0	0	0	0	0	0	0	0	0	0	0	0	0	0	0	0	0	0	0	0	0	0	0	0	0	0	0	0	0	0	0	0	0	0	0	0	0	0	0	0	0	0	0	0	0	0	0	0	0	0	0	35.1	FALSE	FALSE	FALSE	553	0.027
HCN1p.Ser846Leu	HCN1	0.02709868618570811	0.02079434393844874	0.00554212675098871	0.057484158492585	0.40486991687406293	0.3488372093023256	NA	NA	NA	NA	0.007988895752604152	0.009597850081581726	Leu	Ser	FALSE	NA	4	0	0	0	0	0	0	0	1	0	0	3	0	0	0	0	0	0	0	0	0	0	0	0	0	0	0	0	0	0	0	0	0	0	0	0	0	0	0	0	0	0	0	0	0	0	0	0	0	0	0	0	0	0	0	0	0	0	0	0	0	0	0	0	0	0	34.42	FALSE	FALSE	FALSE	553	0.027
HFE2p.Arg329Gln	HFE2	0.02709868618570811	0.02079434393844874	0.00554212675098871	0.057484158492585	0.40486991687406293	0.3488372093023256	NA	NA	NA	NA	0.007988895752604152	0.009597850081581726	Gln	Arg	FALSE	NA	4	0	0	0	0	0	0	0	1	0	0	3	0	0	0	0	0	0	0	0	0	0	0	0	0	0	0	0	0	0	0	0	0	0	0	0	0	0	0	0	0	0	0	0	0	0	0	0	0	0	0	0	0	0	0	0	0	0	0	0	0	0	0	0	0	0	35.63	FALSE	FALSE	FALSE	553	0.027
ICT1p.Arg155Ter	ICT1	0.02709868618570811	0.02079434393844874	0.00554212675098871	0.056452713001236	0.40486991687406293	0.3488372093023256	NA	NA	NA	NA	0.007988895752604152	0.009597850081581726	Ter	Arg	FALSE	NA	4	0	0	0	0	0	0	0	1	0	0	3	0	0	0	0	0	0	0	0	0	0	0	0	0	0	0	0	0	0	0	0	0	0	0	0	0	0	0	0	0	0	0	0	0	0	0	0	0	0	0	0	0	0	0	0	0	0	0	0	0	0	0	0	0	0	35.25	FALSE	FALSE	FALSE	553	0.027
KCNH5p.Glu912Lys	KCNH5	0.02709868618570811	0.02079434393844874	0.00554212675098871	0.055840765432	0.40486991687406293	0.3488372093023256	NA	NA	NA	NA	0.007988895752604152	0.009597850081581726	Lys	Glu	TRUE	NA	4	0	0	0	0	0	0	0	1	0	0	3	0	0	0	0	0	0	0	0	0	0	0	0	0	0	0	0	0	0	0	0	0	0	0	0	0	0	0	0	0	0	0	0	0	0	0	0	0	0	0	0	0	0	0	0	0	0	0	0	0	0	0	0	0	0	34.92	FALSE	FALSE	FALSE	553	0.027
KCNMB1p.Glu143Lys	KCNMB1	0.02709868618570811	0.02079434393844874	0.00554212675098871	0.05585606412123099	0.40486991687406293	0.3488372093023256	NA	NA	NA	NA	0.007988895752604152	0.009597850081581726	Lys	Glu	TRUE	NA	4	0	0	0	0	0	0	0	1	0	0	3	0	0	0	0	0	0	0	0	0	0	0	0	0	0	0	0	0	0	0	0	0	0	0	0	0	0	0	0	0	0	0	0	0	0	0	0	0	0	0	0	0	0	0	0	0	0	0	0	0	0	0	0	0	0	35.22	FALSE	FALSE	FALSE	553	0.027
KLHL22p.Arg364Ter	KLHL22	0.02709868618570811	0.02079434393844874	0.00554212675098871	0.055840765432	0.40486991687406293	0.3488372093023256	NA	NA	NA	NA	0.007988895752604152	0.009597850081581726	Ter	Arg	FALSE	NA	4	0	0	0	0	0	0	0	1	0	0	3	0	0	0	0	0	0	0	0	0	0	0	0	0	0	0	0	0	0	0	0	0	0	0	0	0	0	0	0	0	0	0	0	0	0	0	0	0	0	0	0	0	0	0	0	0	0	0	0	0	0	0	0	0	0	34.79	FALSE	FALSE	FALSE	553	0.027
KLHL7p.Arg562Cys	KLHL7	0.02709868618570811	0.02079434393844874	0.00554212675098871	0.055840765432	0.40486991687406293	0.3488372093023256	NA	NA	NA	NA	0.007988895752604152	0.009597850081581726	Cys	Arg	TRUE	NA	4	0	0	0	0	0	0	0	1	0	0	3	0	0	0	0	0	0	0	0	0	0	0	0	0	0	0	0	0	0	0	0	0	0	0	0	0	0	0	0	0	0	0	0	0	0	0	0	0	0	0	0	0	0	0	0	0	0	0	0	0	0	0	0	0	0	35.050000000000004	FALSE	FALSE	FALSE	553	0.027
LGSNp.Glu217Lys	LGSN	0.02709868618570811	0.02079434393844874	0.00554212675098871	0.057484158492585	0.40486991687406293	0.3488372093023256	NA	NA	NA	NA	0.007988895752604152	0.009597850081581726	Lys	Glu	TRUE	NA	4	0	0	0	0	0	0	0	1	0	0	3	0	0	0	0	0	0	0	0	0	0	0	0	0	0	0	0	0	0	0	0	0	0	0	0	0	0	0	0	0	0	0	0	0	0	0	0	0	0	0	0	0	0	0	0	0	0	0	0	0	0	0	0	0	0	35.14	FALSE	FALSE	FALSE	553	0.027
LIN7Ap.Arg66Ter	LIN7A	0.02709868618570811	0.02079434393844874	0.00554212675098871	0.055840765432	0.40486991687406293	0.3488372093023256	NA	NA	NA	NA	0.007988895752604152	0.009597850081581726	Ter	Arg	FALSE	NA	4	0	0	0	0	0	0	0	1	0	0	3	0	0	0	0	0	0	0	0	0	0	0	0	0	0	0	0	0	0	0	0	0	0	0	0	0	0	0	0	0	0	0	0	0	0	0	0	0	0	0	0	0	0	0	0	0	0	0	0	0	0	0	0	0	0	35.38	FALSE	FALSE	FALSE	553	0.027
LUMp.Glu334Lys	LUM	0.02709868618570811	0.02079434393844874	0.00554212675098871	0.055840765432	0.40486991687406293	0.3488372093023256	NA	NA	NA	NA	0.007988895752604152	0.009597850081581726	Lys	Glu	TRUE	NA	4	0	0	0	0	0	0	0	1	0	0	3	0	0	0	0	0	0	0	0	0	0	0	0	0	0	0	0	0	0	0	0	0	0	0	0	0	0	0	0	0	0	0	0	0	0	0	0	0	0	0	0	0	0	0	0	0	0	0	0	0	0	0	0	0	0	34.94	FALSE	FALSE	FALSE	553	0.027
MC3Rp.Ser4Leu	MC3R	0.02709868618570811	0.02079434393844874	0.00554212675098871	0.055840765432	0.40486991687406293	0.3488372093023256	NA	NA	NA	NA	0.007988895752604152	0.009597850081581726	Leu	Ser	FALSE	NA	4	0	0	0	0	0	0	0	1	0	0	3	0	0	0	0	0	0	0	0	0	0	0	0	0	0	0	0	0	0	0	0	0	0	0	0	0	0	0	0	0	0	0	0	0	0	0	0	0	0	0	0	0	0	0	0	0	0	0	0	0	0	0	0	0	0	35.52	FALSE	FALSE	FALSE	553	0.027
MLNp.Glu75Lys	MLN	0.02709868618570811	0.02079434393844874	0.00554212675098871	0.057484158492585	0.40486991687406293	0.3488372093023256	NA	NA	NA	NA	0.007988895752604152	0.009597850081581726	Lys	Glu	TRUE	NA	4	0	0	0	0	0	0	0	1	0	0	3	0	0	0	0	0	0	0	0	0	0	0	0	0	0	0	0	0	0	0	0	0	0	0	0	0	0	0	0	0	0	0	0	0	0	0	0	0	0	0	0	0	0	0	0	0	0	0	0	0	0	0	0	0	0	34.65	FALSE	FALSE	FALSE	553	0.027
MMRN1p.Arg177Ter	MMRN1	0.02709868618570811	0.02079434393844874	0.00554212675098871	0.055840765432	0.40486991687406293	0.3488372093023256	NA	NA	NA	NA	0.007988895752604152	0.009597850081581726	Ter	Arg	FALSE	NA	4	0	0	0	0	0	0	0	1	0	0	3	0	0	0	0	0	0	0	0	0	0	0	0	0	0	0	0	0	0	0	0	0	0	0	0	0	0	0	0	0	0	0	0	0	0	0	0	0	0	0	0	0	0	0	0	0	0	0	0	0	0	0	0	0	0	36	FALSE	FALSE	FALSE	553	0.027
MTUS2p.Gly248Glu	MTUS2	0.02709868618570811	0.02079434393844874	0.00554212675098871	0.055840765432	0.40486991687406293	0.3488372093023256	NA	NA	NA	NA	0.007988895752604152	0.009597850081581726	Glu	Gly	FALSE	NA	4	0	0	0	0	0	0	0	1	0	0	3	0	0	0	0	0	0	0	0	0	0	0	0	0	0	0	0	0	0	0	0	0	0	0	0	0	0	0	0	0	0	0	0	0	0	0	0	0	0	0	0	0	0	0	0	0	0	0	0	0	0	0	0	0	0	35.050000000000004	FALSE	FALSE	FALSE	553	0.027
MYH1p.Glu1906Lys	MYH1	0.02709868618570811	0.02079434393844874	0.00554212675098871	0.055840765432	0.40486991687406293	0.3488372093023256	NA	NA	NA	NA	0.007988895752604152	0.009597850081581726	Lys	Glu	TRUE	NA	4	0	0	0	0	0	0	0	1	0	0	3	0	0	0	0	0	0	0	0	0	0	0	0	0	0	0	0	0	0	0	0	0	0	0	0	0	0	0	0	0	0	0	0	0	0	0	0	0	0	0	0	0	0	0	0	0	0	0	0	0	0	0	0	0	0	35.69	FALSE	FALSE	FALSE	553	0.027
MYH2p.Glu868Lys	MYH2	0.02709868618570811	0.02079434393844874	0.00554212675098871	0.055840765432	0.40486991687406293	0.3488372093023256	NA	NA	NA	NA	0.007988895752604152	0.009597850081581726	Lys	Glu	TRUE	NA	4	0	0	0	0	0	0	0	1	0	0	3	0	0	0	0	0	0	0	0	0	0	0	0	0	0	0	0	0	0	0	0	0	0	0	0	0	0	0	0	0	0	0	0	0	0	0	0	0	0	0	0	0	0	0	0	0	0	0	0	0	0	0	0	0	0	35.09	FALSE	FALSE	FALSE	553	0.027
NANOGp.Met148Ile	NANOG	0.02709868618570811	0.02079434393844874	0.00554212675098871	0.055840765432	0.40486991687406293	0.3488372093023256	NA	NA	NA	NA	0.007988895752604152	0.009597850081581726	Ile	Met	FALSE	NA	4	0	0	0	0	0	0	0	1	0	0	3	0	0	0	0	0	0	0	0	0	0	0	0	0	0	0	0	0	0	0	0	0	0	0	0	0	0	0	0	0	0	0	0	0	0	0	0	0	0	0	0	0	0	0	0	0	0	0	0	0	0	0	0	0	0	34.57	FALSE	FALSE	FALSE	553	0.027
NHSp.Arg373Gln	NHS	0.02709868618570811	0.02079434393844874	0.00554212675098871	0.05585606412123099	0.40486991687406293	0.3488372093023256	NA	NA	NA	NA	0.007988895752604152	0.009597850081581726	Gln	Arg	FALSE	NA	4	0	0	0	0	0	0	0	1	0	0	3	0	0	0	0	0	0	0	0	0	0	0	0	0	0	0	0	0	0	0	0	0	0	0	0	0	0	0	0	0	0	0	0	0	0	0	0	0	0	0	0	0	0	0	0	0	0	0	0	0	0	0	0	0	0	34.88	FALSE	FALSE	FALSE	553	0.027
NLRP13p.Asp291Asn	NLRP13	0.02709868618570811	0.02079434393844874	0.00554212675098871	0.055840765432	0.40486991687406293	0.3488372093023256	NA	NA	NA	NA	0.007988895752604152	0.009597850081581726	Asn	Asp	FALSE	NA	4	0	0	0	0	0	0	0	1	0	0	3	0	0	0	0	0	0	0	0	0	0	0	0	0	0	0	0	0	0	0	0	0	0	0	0	0	0	0	0	0	0	0	0	0	0	0	0	0	0	0	0	0	0	0	0	0	0	0	0	0	0	0	0	0	0	34.81	FALSE	FALSE	FALSE	553	0.027
NPR1p.Arg1035Ter	NPR1	0.02709868618570811	0.02079434393844874	0.00554212675098871	0.057484158492585	0.40486991687406293	0.3488372093023256	NA	NA	NA	NA	0.007988895752604152	0.009597850081581726	Ter	Arg	FALSE	NA	4	0	0	0	0	0	0	0	1	0	0	3	0	0	0	0	0	0	0	0	0	0	0	0	0	0	0	0	0	0	0	0	0	0	0	0	0	0	0	0	0	0	0	0	0	0	0	0	0	0	0	0	0	0	0	0	0	0	0	0	0	0	0	0	0	0	34.87	FALSE	FALSE	FALSE	553	0.027
NRP1p.Glu699Lys	NRP1	0.02709868618570811	0.02079434393844874	0.00554212675098871	0.055840765432	0.40486991687406293	0.3488372093023256	NA	NA	NA	NA	0.007988895752604152	0.009597850081581726	Lys	Glu	TRUE	NA	4	0	0	0	0	0	0	0	1	0	0	3	0	0	0	0	0	0	0	0	0	0	0	0	0	0	0	0	0	0	0	0	0	0	0	0	0	0	0	0	0	0	0	0	0	0	0	0	0	0	0	0	0	0	0	0	0	0	0	0	0	0	0	0	0	0	34.04	FALSE	FALSE	FALSE	553	0.027
OR10A7p.Arg122Cys	OR10A7	0.02709868618570811	0.02079434393844874	0.00554212675098871	0.055840765432	0.40486991687406293	0.3488372093023256	NA	NA	NA	NA	0.007988895752604152	0.009597850081581726	Cys	Arg	TRUE	NA	4	0	0	0	0	0	0	0	1	0	0	3	0	0	0	0	0	0	0	0	0	0	0	0	0	0	0	0	0	0	0	0	0	0	0	0	0	0	0	0	0	0	0	0	0	0	0	0	0	0	0	0	0	0	0	0	0	0	0	0	0	0	0	0	0	0	34.86	FALSE	FALSE	FALSE	553	0.027
OR12D3p.Arg260Cys	OR12D3	0.02709868618570811	0.02079434393844874	0.00554212675098871	0.055840765432	0.40486991687406293	0.3488372093023256	NA	NA	NA	NA	0.007988895752604152	0.009597850081581726	Cys	Arg	TRUE	NA	4	0	0	0	0	0	0	0	1	0	0	3	0	0	0	0	0	0	0	0	0	0	0	0	0	0	0	0	0	0	0	0	0	0	0	0	0	0	0	0	0	0	0	0	0	0	0	0	0	0	0	0	0	0	0	0	0	0	0	0	0	0	0	0	0	0	35.300000000000004	FALSE	FALSE	FALSE	553	0.027
OR14K1p.Met312Ile	OR14K1	0.02709868618570811	0.02079434393844874	0.00554212675098871	0.057484158492585	0.40486991687406293	0.3488372093023256	NA	NA	NA	NA	0.007988895752604152	0.009597850081581726	Ile	Met	FALSE	NA	4	0	0	0	0	0	0	0	1	0	0	3	0	0	0	0	0	0	0	0	0	0	0	0	0	0	0	0	0	0	0	0	0	0	0	0	0	0	0	0	0	0	0	0	0	0	0	0	0	0	0	0	0	0	0	0	0	0	0	0	0	0	0	0	0	0	34.26	FALSE	FALSE	FALSE	553	0.027
OR7A10p.Glu173Lys	OR7A10	0.02709868618570811	0.02079434393844874	0.00554212675098871	0.055840765432	0.40486991687406293	0.3488372093023256	NA	NA	NA	NA	0.007988895752604152	0.009597850081581726	Lys	Glu	TRUE	NA	4	0	0	0	0	0	0	0	1	0	0	3	0	0	0	0	0	0	0	0	0	0	0	0	0	0	0	0	0	0	0	0	0	0	0	0	0	0	0	0	0	0	0	0	0	0	0	0	0	0	0	0	0	0	0	0	0	0	0	0	0	0	0	0	0	0	35.54	FALSE	FALSE	FALSE	553	0.027
OR8D4p.Gly33Glu	OR8D4	0.02709868618570811	0.02079434393844874	0.00554212675098871	0.055840765432	0.40486991687406293	0.3488372093023256	NA	NA	NA	NA	0.007988895752604152	0.009597850081581726	Glu	Gly	FALSE	NA	4	0	0	0	0	0	0	0	1	0	0	3	0	0	0	0	0	0	0	0	0	0	0	0	0	0	0	0	0	0	0	0	0	0	0	0	0	0	0	0	0	0	0	0	0	0	0	0	0	0	0	0	0	0	0	0	0	0	0	0	0	0	0	0	0	0	34.47	FALSE	FALSE	FALSE	553	0.027
PCDHA9p.Glu639Lys	PCDHA9	0.02709868618570811	0.02079434393844874	0.00554212675098871	0.055840765432	0.40486991687406293	0.3488372093023256	NA	NA	NA	NA	0.007988895752604152	0.009597850081581726	Lys	Glu	TRUE	NA	4	0	0	0	0	0	0	0	1	0	0	3	0	0	0	0	0	0	0	0	0	0	0	0	0	0	0	0	0	0	0	0	0	0	0	0	0	0	0	0	0	0	0	0	0	0	0	0	0	0	0	0	0	0	0	0	0	0	0	0	0	0	0	0	0	0	35.38	FALSE	FALSE	FALSE	553	0.027
PCP4p.Gly22Arg	PCP4	0.02709868618570811	0.02079434393844874	0.00554212675098871	0.056452713001236	0.40486991687406293	0.3488372093023256	NA	NA	NA	NA	0.007988895752604152	0.009597850081581726	Arg	Gly	TRUE	NA	4	0	0	0	0	0	0	0	1	0	0	3	0	0	0	0	0	0	0	0	0	0	0	0	0	0	0	0	0	0	0	0	0	0	0	0	0	0	0	0	0	0	0	0	0	0	0	0	0	0	0	0	0	0	0	0	0	0	0	0	0	0	0	0	0	0	35.14	FALSE	FALSE	FALSE	553	0.027
PDS5Ap.Arg99Cys	PDS5A	0.02709868618570811	0.02079434393844874	0.00554212675098871	0.056452713001236	0.40486991687406293	0.3488372093023256	NA	NA	NA	NA	0.007988895752604152	0.009597850081581726	Cys	Arg	TRUE	NA	4	0	0	0	0	0	0	0	1	0	0	3	0	0	0	0	0	0	0	0	0	0	0	0	0	0	0	0	0	0	0	0	0	0	0	0	0	0	0	0	0	0	0	0	0	0	0	0	0	0	0	0	0	0	0	0	0	0	0	0	0	0	0	0	0	0	35.79	FALSE	FALSE	FALSE	553	0.027
PIWIL2p.Glu115Lys	PIWIL2	0.02709868618570811	0.02079434393844874	0.00554212675098871	0.055840765432	0.40486991687406293	0.3488372093023256	NA	NA	NA	NA	0.007988895752604152	0.009597850081581726	Lys	Glu	TRUE	NA	4	0	0	0	0	0	0	0	1	0	0	3	0	0	0	0	0	0	0	0	0	0	0	0	0	0	0	0	0	0	0	0	0	0	0	0	0	0	0	0	0	0	0	0	0	0	0	0	0	0	0	0	0	0	0	0	0	0	0	0	0	0	0	0	0	0	34.27	FALSE	FALSE	FALSE	553	0.027
PPFIA2p.Arg876Ter	PPFIA2	0.02709868618570811	0.02079434393844874	0.00554212675098871	0.055840765432	0.40486991687406293	0.3488372093023256	NA	NA	NA	NA	0.007988895752604152	0.009597850081581726	Ter	Arg	FALSE	NA	4	0	0	0	0	0	0	0	1	0	0	3	0	0	0	0	0	0	0	0	0	0	0	0	0	0	0	0	0	0	0	0	0	0	0	0	0	0	0	0	0	0	0	0	0	0	0	0	0	0	0	0	0	0	0	0	0	0	0	0	0	0	0	0	0	0	35.13	FALSE	FALSE	FALSE	553	0.027
PRSS12p.Arg173Cys	PRSS12	0.02709868618570811	0.02079434393844874	0.00554212675098871	0.055840765432	0.40486991687406293	0.3488372093023256	NA	NA	NA	NA	0.007988895752604152	0.009597850081581726	Cys	Arg	TRUE	NA	4	0	0	0	0	0	0	0	1	0	0	3	0	0	0	0	0	0	0	0	0	0	0	0	0	0	0	0	0	0	0	0	0	0	0	0	0	0	0	0	0	0	0	0	0	0	0	0	0	0	0	0	0	0	0	0	0	0	0	0	0	0	0	0	0	0	35.660000000000004	FALSE	FALSE	FALSE	553	0.027
RFX6p.Ser232Leu	RFX6	0.02709868618570811	0.02079434393844874	0.00554212675098871	0.055840765432	0.40486991687406293	0.3488372093023256	NA	NA	NA	NA	0.007988895752604152	0.009597850081581726	Leu	Ser	FALSE	NA	4	0	0	0	0	0	0	0	1	0	0	3	0	0	0	0	0	0	0	0	0	0	0	0	0	0	0	0	0	0	0	0	0	0	0	0	0	0	0	0	0	0	0	0	0	0	0	0	0	0	0	0	0	0	0	0	0	0	0	0	0	0	0	0	0	0	35.02	FALSE	FALSE	FALSE	553	0.027
SAGp.Arg175Gln	SAG	0.02709868618570811	0.02079434393844874	0.00554212675098871	0.055840765432	0.40486991687406293	0.3488372093023256	NA	NA	NA	NA	0.007988895752604152	0.009597850081581726	Gln	Arg	FALSE	NA	4	0	0	0	0	0	0	0	1	0	0	3	0	0	0	0	0	0	0	0	0	0	0	0	0	0	0	0	0	0	0	0	0	0	0	0	0	0	0	0	0	0	0	0	0	0	0	0	0	0	0	0	0	0	0	0	0	0	0	0	0	0	0	0	0	0	35.71	FALSE	FALSE	FALSE	553	0.027
SEMA3Ep.Glu712Lys	SEMA3E	0.02709868618570811	0.02079434393844874	0.00554212675098871	0.055840765432	0.40486991687406293	0.3488372093023256	NA	NA	NA	NA	0.007988895752604152	0.009597850081581726	Lys	Glu	TRUE	NA	4	0	0	0	0	0	0	0	1	0	0	3	0	0	0	0	0	0	0	0	0	0	0	0	0	0	0	0	0	0	0	0	0	0	0	0	0	0	0	0	0	0	0	0	0	0	0	0	0	0	0	0	0	0	0	0	0	0	0	0	0	0	0	0	0	0	34.82	FALSE	FALSE	FALSE	553	0.027
SLC6A14p.Arg614Cys	SLC6A14	0.02709868618570811	0.02079434393844874	0.00554212675098871	0.057484158492585	0.40486991687406293	0.3488372093023256	NA	NA	NA	NA	0.007988895752604152	0.009597850081581726	Cys	Arg	TRUE	NA	4	0	0	0	0	0	0	0	1	0	0	3	0	0	0	0	0	0	0	0	0	0	0	0	0	0	0	0	0	0	0	0	0	0	0	0	0	0	0	0	0	0	0	0	0	0	0	0	0	0	0	0	0	0	0	0	0	0	0	0	0	0	0	0	0	0	35.45	FALSE	FALSE	FALSE	553	0.027
SLC8A1p.Glu596Lys	SLC8A1	0.02709868618570811	0.02079434393844874	0.00554212675098871	0.056452713001236	0.40486991687406293	0.3488372093023256	NA	NA	NA	NA	0.007988895752604152	0.009597850081581726	Lys	Glu	TRUE	NA	4	0	0	0	0	0	0	0	1	0	0	3	0	0	0	0	0	0	0	0	0	0	0	0	0	0	0	0	0	0	0	0	0	0	0	0	0	0	0	0	0	0	0	0	0	0	0	0	0	0	0	0	0	0	0	0	0	0	0	0	0	0	0	0	0	0	35.34	FALSE	FALSE	FALSE	553	0.027
SPACA1p.Glu52Lys	SPACA1	0.02709868618570811	0.02079434393844874	0.00554212675098871	0.056452713001236	0.40486991687406293	0.3488372093023256	NA	NA	NA	NA	0.007988895752604152	0.009597850081581726	Lys	Glu	TRUE	NA	4	0	0	0	0	0	0	0	1	0	0	3	0	0	0	0	0	0	0	0	0	0	0	0	0	0	0	0	0	0	0	0	0	0	0	0	0	0	0	0	0	0	0	0	0	0	0	0	0	0	0	0	0	0	0	0	0	0	0	0	0	0	0	0	0	0	35.02	FALSE	FALSE	FALSE	553	0.027
SPATA17p.Arg108Trp	SPATA17	0.02709868618570811	0.02079434393844874	0.00554212675098871	0.055840765432	0.40486991687406293	0.3488372093023256	NA	NA	NA	NA	0.007988895752604152	0.009597850081581726	Trp	Arg	FALSE	NA	4	0	0	0	0	0	0	0	1	0	0	3	0	0	0	0	0	0	0	0	0	0	0	0	0	0	0	0	0	0	0	0	0	0	0	0	0	0	0	0	0	0	0	0	0	0	0	0	0	0	0	0	0	0	0	0	0	0	0	0	0	0	0	0	0	0	36.02	FALSE	FALSE	FALSE	553	0.027
SPOCK3p.Asp407Asn	SPOCK3	0.02709868618570811	0.02079434393844874	0.00554212675098871	0.055840765432	0.40486991687406293	0.3488372093023256	NA	NA	NA	NA	0.007988895752604152	0.009597850081581726	Asn	Asp	FALSE	NA	4	0	0	0	0	0	0	0	1	0	0	3	0	0	0	0	0	0	0	0	0	0	0	0	0	0	0	0	0	0	0	0	0	0	0	0	0	0	0	0	0	0	0	0	0	0	0	0	0	0	0	0	0	0	0	0	0	0	0	0	0	0	0	0	0	0	35.94	FALSE	FALSE	FALSE	553	0.027
SPP1p.Arg301Cys	SPP1	0.02709868618570811	0.02079434393844874	0.00554212675098871	0.057484158492585	0.40486991687406293	0.3488372093023256	NA	NA	NA	NA	0.007988895752604152	0.009597850081581726	Cys	Arg	TRUE	NA	4	0	0	0	0	0	0	0	1	0	0	3	0	0	0	0	0	0	0	0	0	0	0	0	0	0	0	0	0	0	0	0	0	0	0	0	0	0	0	0	0	0	0	0	0	0	0	0	0	0	0	0	0	0	0	0	0	0	0	0	0	0	0	0	0	0	34.9	FALSE	FALSE	FALSE	553	0.027
STACp.Glu67Lys	STAC	0.02709868618570811	0.02079434393844874	0.00554212675098871	0.057484158492585	0.40486991687406293	0.3488372093023256	NA	NA	NA	NA	0.007988895752604152	0.009597850081581726	Lys	Glu	TRUE	NA	4	0	0	0	0	0	0	0	1	0	0	3	0	0	0	0	0	0	0	0	0	0	0	0	0	0	0	0	0	0	0	0	0	0	0	0	0	0	0	0	0	0	0	0	0	0	0	0	0	0	0	0	0	0	0	0	0	0	0	0	0	0	0	0	0	0	34.11	FALSE	FALSE	FALSE	553	0.027
STILp.Ser76Leu	STIL	0.02709868618570811	0.02079434393844874	0.00554212675098871	0.055840765432	0.40486991687406293	0.3488372093023256	NA	NA	NA	NA	0.007988895752604152	0.009597850081581726	Leu	Ser	FALSE	1	4	0	0	0	0	0	0	0	1	0	0	3	0	0	0	0	0	0	0	0	0	0	0	0	0	0	0	0	0	0	0	0	0	0	0	0	0	0	0	0	0	0	0	0	0	0	0	0	0	0	0	0	0	0	0	0	0	0	0	0	0	0	0	0	0	0	34.11	FALSE	FALSE	FALSE	553	0.027
TBC1D32p.Arg308Cys	TBC1D32	0.02709868618570811	0.02079434393844874	0.00554212675098871	0.055840765432	0.40486991687406293	0.3488372093023256	NA	NA	NA	NA	0.007988895752604152	0.009597850081581726	Cys	Arg	TRUE	NA	4	0	0	0	0	0	0	0	1	0	0	3	0	0	0	0	0	0	0	0	0	0	0	0	0	0	0	0	0	0	0	0	0	0	0	0	0	0	0	0	0	0	0	0	0	0	0	0	0	0	0	0	0	0	0	0	0	0	0	0	0	0	0	0	0	0	34.97	FALSE	FALSE	FALSE	553	0.027
TBC1D3Fp.Met120Ile	TBC1D3F	0.02709868618570811	0.02079434393844874	0.00554212675098871	0.057484158492585	0.40486991687406293	0.3488372093023256	NA	NA	NA	NA	0.007988895752604152	0.009597850081581726	Ile	Met	FALSE	NA	4	0	0	0	0	0	0	0	1	0	0	3	0	0	0	0	0	0	0	0	0	0	0	0	0	0	0	0	0	0	0	0	0	0	0	0	0	0	0	0	0	0	0	0	0	0	0	0	0	0	0	0	0	0	0	0	0	0	0	0	0	0	0	0	0	0	35.63	FALSE	FALSE	FALSE	553	0.027
TCEB3Bp.Ser426Leu	TCEB3B	0.02709868618570811	0.02079434393844874	0.00554212675098871	0.057484158492585	0.40486991687406293	0.3488372093023256	NA	NA	NA	NA	0.007988895752604152	0.009597850081581726	Leu	Ser	FALSE	NA	4	0	0	0	0	0	0	0	1	0	0	3	0	0	0	0	0	0	0	0	0	0	0	0	0	0	0	0	0	0	0	0	0	0	0	0	0	0	0	0	0	0	0	0	0	0	0	0	0	0	0	0	0	0	0	0	0	0	0	0	0	0	0	0	0	0	34.65	FALSE	FALSE	FALSE	553	0.027
TCHHp.Arg46Trp	TCHH	0.02709868618570811	0.02079434393844874	0.00554212675098871	0.055840765432	0.40486991687406293	0.3488372093023256	NA	NA	NA	NA	0.007988895752604152	0.009597850081581726	Trp	Arg	FALSE	NA	4	0	0	0	0	0	0	0	1	0	0	3	0	0	0	0	0	0	0	0	0	0	0	0	0	0	0	0	0	0	0	0	0	0	0	0	0	0	0	0	0	0	0	0	0	0	0	0	0	0	0	0	0	0	0	0	0	0	0	0	0	0	0	0	0	0	35.01	FALSE	FALSE	FALSE	553	0.027
TCTE1p.Arg288Gln	TCTE1	0.02709868618570811	0.02079434393844874	0.00554212675098871	0.055840765432	0.40486991687406293	0.3488372093023256	NA	NA	NA	NA	0.007988895752604152	0.009597850081581726	Gln	Arg	FALSE	NA	4	0	0	0	0	0	0	0	1	0	0	3	0	0	0	0	0	0	0	0	0	0	0	0	0	0	0	0	0	0	0	0	0	0	0	0	0	0	0	0	0	0	0	0	0	0	0	0	0	0	0	0	0	0	0	0	0	0	0	0	0	0	0	0	0	0	34.69	FALSE	FALSE	FALSE	553	0.027
TFPI2p.Arg231Trp	TFPI2	0.02709868618570811	0.02079434393844874	0.00554212675098871	0.055840765432	0.40486991687406293	0.3488372093023256	NA	NA	NA	NA	0.007988895752604152	0.009597850081581726	Trp	Arg	FALSE	NA	4	0	0	0	0	0	0	0	1	0	0	3	0	0	0	0	0	0	0	0	0	0	0	0	0	0	0	0	0	0	0	0	0	0	0	0	0	0	0	0	0	0	0	0	0	0	0	0	0	0	0	0	0	0	0	0	0	0	0	0	0	0	0	0	0	0	34.82	FALSE	FALSE	FALSE	553	0.027
TINAGp.Asp290Asn	TINAG	0.02709868618570811	0.02079434393844874	0.00554212675098871	0.057484158492585	0.40486991687406293	0.3488372093023256	NA	NA	NA	NA	0.007988895752604152	0.009597850081581726	Asn	Asp	FALSE	NA	4	0	0	0	0	0	0	0	1	0	0	3	0	0	0	0	0	0	0	0	0	0	0	0	0	0	0	0	0	0	0	0	0	0	0	0	0	0	0	0	0	0	0	0	0	0	0	0	0	0	0	0	0	0	0	0	0	0	0	0	0	0	0	0	0	0	35.83	FALSE	FALSE	FALSE	553	0.027
TLR4p.Arg289Ter	TLR4	0.02709868618570811	0.02079434393844874	0.00554212675098871	0.055840765432	0.40486991687406293	0.3488372093023256	NA	NA	NA	NA	0.007988895752604152	0.009597850081581726	Ter	Arg	FALSE	NA	4	0	0	0	0	0	0	0	1	0	0	3	0	0	0	0	0	0	0	0	0	0	0	0	0	0	0	0	0	0	0	0	0	0	0	0	0	0	0	0	0	0	0	0	0	0	0	0	0	0	0	0	0	0	0	0	0	0	0	0	0	0	0	0	0	0	34.72	FALSE	FALSE	FALSE	553	0.027
TMEM17p.Arg172Cys	TMEM17	0.02709868618570811	0.02079434393844874	0.00554212675098871	0.055840765432	0.40486991687406293	0.3488372093023256	NA	NA	NA	NA	0.007988895752604152	0.009597850081581726	Cys	Arg	TRUE	NA	4	0	0	0	0	0	0	0	1	0	0	3	0	0	0	0	0	0	0	0	0	0	0	0	0	0	0	0	0	0	0	0	0	0	0	0	0	0	0	0	0	0	0	0	0	0	0	0	0	0	0	0	0	0	0	0	0	0	0	0	0	0	0	0	0	0	34.79	FALSE	FALSE	FALSE	553	0.027
TRGV4p.Arg101Gln	TRGV4	0.02709868618570811	0.02079434393844874	0.00554212675098871	0.055840765432	0.40486991687406293	0.3488372093023256	NA	NA	NA	NA	0.007988895752604152	0.009597850081581726	Gln	Arg	FALSE	NA	4	0	0	0	0	0	0	0	1	0	0	3	0	0	0	0	0	0	0	0	0	0	0	0	0	0	0	0	0	0	0	0	0	0	0	0	0	0	0	0	0	0	0	0	0	0	0	0	0	0	0	0	0	0	0	0	0	0	0	0	0	0	0	0	0	0	35.11	FALSE	FALSE	FALSE	553	0.027
TRIM22p.Arg476Ter	TRIM22	0.02709868618570811	0.02079434393844874	0.00554212675098871	0.055840765432	0.40486991687406293	0.3488372093023256	NA	NA	NA	NA	0.007988895752604152	0.009597850081581726	Ter	Arg	FALSE	NA	4	0	0	0	0	0	0	0	1	0	0	3	0	0	0	0	0	0	0	0	0	0	0	0	0	0	0	0	0	0	0	0	0	0	0	0	0	0	0	0	0	0	0	0	0	0	0	0	0	0	0	0	0	0	0	0	0	0	0	0	0	0	0	0	0	0	34.24	FALSE	FALSE	FALSE	553	0.027
TRIM54p.Arg97Gln	TRIM54	0.02709868618570811	0.02079434393844874	0.00554212675098871	0.056452713001236	0.40486991687406293	0.3488372093023256	NA	NA	NA	NA	0.007988895752604152	0.009597850081581726	Gln	Arg	FALSE	NA	4	0	0	0	0	0	0	0	1	0	0	3	0	0	0	0	0	0	0	0	0	0	0	0	0	0	0	0	0	0	0	0	0	0	0	0	0	0	0	0	0	0	0	0	0	0	0	0	0	0	0	0	0	0	0	0	0	0	0	0	0	0	0	0	0	0	34.69	FALSE	FALSE	FALSE	553	0.027
TRIML2p.Glu18Lys	TRIML2	0.02709868618570811	0.02079434393844874	0.00554212675098871	0.055840765432	0.40486991687406293	0.3488372093023256	NA	NA	NA	NA	0.007988895752604152	0.009597850081581726	Lys	Glu	TRUE	NA	4	0	0	0	0	0	0	0	1	0	0	3	0	0	0	0	0	0	0	0	0	0	0	0	0	0	0	0	0	0	0	0	0	0	0	0	0	0	0	0	0	0	0	0	0	0	0	0	0	0	0	0	0	0	0	0	0	0	0	0	0	0	0	0	0	0	35.61	FALSE	FALSE	FALSE	553	0.027
TSHZ2p.Gly534Arg	TSHZ2	0.02709868618570811	0.02079434393844874	0.00554212675098871	0.055840765432	0.40486991687406293	0.3488372093023256	NA	NA	NA	NA	0.007988895752604152	0.009597850081581726	Arg	Gly	TRUE	NA	4	0	0	0	0	0	0	0	1	0	0	3	0	0	0	0	0	0	0	0	0	0	0	0	0	0	0	0	0	0	0	0	0	0	0	0	0	0	0	0	0	0	0	0	0	0	0	0	0	0	0	0	0	0	0	0	0	0	0	0	0	0	0	0	0	0	35.4	FALSE	FALSE	FALSE	553	0.027
UGT1A3p.Arg91Cys	UGT1A3	0.02709868618570811	0.02079434393844874	0.00554212675098871	0.055840765432	0.40486991687406293	0.3488372093023256	NA	NA	NA	NA	0.007988895752604152	0.009597850081581726	Cys	Arg	TRUE	NA	4	0	0	0	0	0	0	0	1	0	0	3	0	0	0	0	0	0	0	0	0	0	0	0	0	0	0	0	0	0	0	0	0	0	0	0	0	0	0	0	0	0	0	0	0	0	0	0	0	0	0	0	0	0	0	0	0	0	0	0	0	0	0	0	0	0	35.050000000000004	FALSE	FALSE	FALSE	553	0.027
ZNF12p.Arg211Cys	ZNF12	0.02709868618570811	0.02079434393844874	0.00554212675098871	0.057484158492585	0.40486991687406293	0.3488372093023256	NA	NA	NA	NA	0.007988895752604152	0.009597850081581726	Cys	Arg	TRUE	NA	4	0	0	0	0	0	0	0	1	0	0	3	0	0	0	0	0	0	0	0	0	0	0	0	0	0	0	0	0	0	0	0	0	0	0	0	0	0	0	0	0	0	0	0	0	0	0	0	0	0	0	0	0	0	0	0	0	0	0	0	0	0	0	0	0	0	34.68	FALSE	FALSE	FALSE	553	0.027
ZNF208p.Arg713Lys	ZNF208	0.02709868618570811	0.02079434393844874	0.00554212675098871	0.055840765432	0.40486991687406293	0.3488372093023256	NA	NA	NA	NA	0.007988895752604152	0.009597850081581726	Lys	Arg	TRUE	NA	4	0	0	0	0	0	0	0	1	0	0	3	0	0	0	0	0	0	0	0	0	0	0	0	0	0	0	0	0	0	0	0	0	0	0	0	0	0	0	0	0	0	0	0	0	0	0	0	0	0	0	0	0	0	0	0	0	0	0	0	0	0	0	0	0	0	35.26	FALSE	FALSE	FALSE	553	0.027
ZNF226p.Ser544Leu	ZNF226	0.02709868618570811	0.02079434393844874	0.00554212675098871	0.057484158492585	0.40486991687406293	0.3488372093023256	NA	NA	NA	NA	0.007988895752604152	0.009597850081581726	Leu	Ser	FALSE	NA	4	0	0	0	0	0	0	0	1	0	0	3	0	0	0	0	0	0	0	0	0	0	0	0	0	0	0	0	0	0	0	0	0	0	0	0	0	0	0	0	0	0	0	0	0	0	0	0	0	0	0	0	0	0	0	0	0	0	0	0	0	0	0	0	0	0	34.34	FALSE	FALSE	FALSE	553	0.027
ZNF236p.Arg576Ter	ZNF236	0.02709868618570811	0.02079434393844874	0.00554212675098871	0.055840765432	0.40486991687406293	0.3488372093023256	NA	NA	NA	NA	0.007988895752604152	0.009597850081581726	Ter	Arg	FALSE	NA	4	0	0	0	0	0	0	0	1	0	0	3	0	0	0	0	0	0	0	0	0	0	0	0	0	0	0	0	0	0	0	0	0	0	0	0	0	0	0	0	0	0	0	0	0	0	0	0	0	0	0	0	0	0	0	0	0	0	0	0	0	0	0	0	0	0	34.14	FALSE	FALSE	FALSE	553	0.027
ZNF578p.Arg362Cys	ZNF578	0.02709868618570811	0.02079434393844874	0.00554212675098871	0.055840765432	0.40486991687406293	0.3488372093023256	NA	NA	NA	NA	0.007988895752604152	0.009597850081581726	Cys	Arg	TRUE	NA	4	0	0	0	0	0	0	0	1	0	0	3	0	0	0	0	0	0	0	0	0	0	0	0	0	0	0	0	0	0	0	0	0	0	0	0	0	0	0	0	0	0	0	0	0	0	0	0	0	0	0	0	0	0	0	0	0	0	0	0	0	0	0	0	0	0	34.97	FALSE	FALSE	FALSE	553	0.027
ZNF831p.Glu264Lys	ZNF831	0.02709868618570811	0.02079434393844874	0.00554212675098871	0.057484158492585	0.40486991687406293	0.3488372093023256	NA	NA	NA	NA	0.007988895752604152	0.009597850081581726	Lys	Glu	TRUE	NA	4	0	0	0	0	0	0	0	1	0	0	3	0	0	0	0	0	0	0	0	0	0	0	0	0	0	0	0	0	0	0	0	0	0	0	0	0	0	0	0	0	0	0	0	0	0	0	0	0	0	0	0	0	0	0	0	0	0	0	0	0	0	0	0	0	0	35.300000000000004	FALSE	FALSE	FALSE	553	0.027
ZNF99p.Ser3Leu	ZNF99	0.02709868618570811	0.02079434393844874	0.00554212675098871	0.055840765432	0.40486991687406293	0.3488372093023256	NA	NA	NA	NA	0.007988895752604152	0.009597850081581726	Leu	Ser	FALSE	NA	4	0	0	0	0	0	0	0	1	0	0	3	0	0	0	0	0	0	0	0	0	0	0	0	0	0	0	0	0	0	0	0	0	0	0	0	0	0	0	0	0	0	0	0	0	0	0	0	0	0	0	0	0	0	0	0	0	0	0	0	0	0	0	0	0	0	35.44	FALSE	FALSE	FALSE	553	0.027
CLIC2p.Glu142Ter	CLIC2	0.02709717885993274	0.02599292992306092	0.00554212675098871	0.054194357719865	NA	NA	NA	NA	NA	NA	0.03195558301041661	0.0383914003263269	Ter	Glu	FALSE	NA	5	0	0	0	0	0	0	0	4	0	0	0	0	0	0	0	0	0	0	0	0	0	0	0	0	0	0	0	0	0	0	0	0	0	0	1	0	0	0	0	0	0	0	0	0	0	0	0	0	0	0	0	0	0	0	0	0	0	0	0	0	0	0	0	0	0	45.1	FALSE	FALSE	FALSE	553	0.027
SMCR8p.Glu175Lys	SMCR8	0.02709717885993274	0.02599292992306092	0.00554212675098871	0.054194357719865	NA	NA	NA	NA	NA	NA	0.03195558301041661	0.0383914003263269	Lys	Glu	TRUE	NA	5	0	0	0	0	0	0	0	4	0	0	0	0	0	0	0	0	0	0	0	0	0	0	0	0	0	0	0	0	0	0	0	0	0	0	1	0	0	0	0	0	0	0	0	0	0	0	0	0	0	0	0	0	0	0	0	0	0	0	0	0	0	0	0	0	0	44.88	FALSE	FALSE	FALSE	553	0.027
TPST2p.Arg46Trp	TPST2	0.02708068151528616	0.02079434393844874	0.00425128838256269	0.058176809531206	NA	NA	0.0965712051909014	0.056980056980056974	NA	NA	0.026770251381648087	0.028793550244745177	Trp	Arg	FALSE	NA	4	0	0	1	0	0	0	0	0	0	1	0	0	0	0	0	0	0	0	0	0	0	0	0	0	0	0	0	1	0	0	0	0	0	0	0	0	0	0	0	0	0	0	0	0	0	0	0	0	0	1	0	0	0	0	0	0	0	0	0	0	0	0	0	0	0	33.77	FALSE	FALSE	FALSE	553	0.027
PPP4R4p.Thr89Met	PPP4R4	0.02707983136783518	0.02599292992306092	0.00462929803084247	0.05415966273567	NA	NA	0.21014760623931147	0.2279202279202279	0.1697792869269949	0.1697792869269949	NA	NA	Met	Thr	FALSE	NA	5	0	0	0	0	0	1	0	0	0	0	0	0	0	0	4	0	0	0	0	0	0	0	0	0	0	0	0	0	0	0	0	0	0	0	0	0	0	0	0	0	0	0	0	0	0	0	0	0	0	0	0	0	0	0	0	0	0	0	0	0	0	0	0	0	0	46.36	FALSE	FALSE	FALSE	553	0.027
CARD11p.Arg423Trp	CARD11	0.02707737573073241	0.02599292992306092	0.00253219062742704	0.059541665320877	NA	NA	NA	NA	NA	NA	0.03538153020114464	0.028793550244745177	Trp	Arg	FALSE	1	5	0	0	1	2	1	0	0	1	0	0	0	0	0	0	0	0	0	0	0	0	0	0	0	0	0	0	0	0	0	0	0	0	0	0	0	0	0	0	0	0	0	0	0	0	0	0	0	0	0	0	0	0	0	0	0	0	0	0	0	0	0	0	0	0	0	50.72	FALSE	FALSE	FALSE	553	0.027
ZNF560p.Arg592Gln	ZNF560	0.02707639197832574	0.02079434393844874	5.273457216604424e-4	0.061338303768224	0.269913277916042	0.23255813953488372	NA	NA	NA	NA	7.601612495014651e-4	0.009597850081581726	Gln	Arg	FALSE	NA	4	0	0	0	0	0	0	1	0	0	0	2	0	0	0	0	0	0	0	0	0	0	0	0	0	0	0	0	0	0	0	0	0	1	0	0	0	0	0	0	0	0	0	0	0	0	0	0	0	0	0	0	0	0	0	0	0	0	0	0	0	0	0	0	0	0	39.32	FALSE	FALSE	FALSE	553	0.027
ACSM2Bp.Arg5Ter	ACSM2B	0.02707354007845667	0.01559575795383655	0	0.06270971940137801	NA	NA	NA	NA	0.1697792869269949	0.1697792869269949	0.026683196486469437	0.01919570016316345	Ter	Arg	FALSE	NA	3	0	0	1	0	0	1	0	0	1	0	0	0	0	0	0	0	0	0	0	0	0	0	0	0	0	0	0	0	0	0	0	0	0	0	0	0	0	0	0	0	0	0	0	0	0	0	0	0	0	0	0	0	0	0	0	0	0	0	0	0	0	0	0	0	0	20.47	FALSE	FALSE	FALSE	553	0.027
ARID1Ap.Gln1493Ter	ARID1A	0.02707354007845667	0.01559575795383655	0	0.06270971940137801	NA	NA	NA	NA	0.1697792869269949	0.1697792869269949	0.026683196486469437	0.01919570016316345	Ter	Gln	FALSE	1	3	0	0	1	0	0	1	0	0	1	0	0	0	0	0	0	0	0	0	0	0	0	0	0	0	0	0	0	0	0	0	0	0	0	0	0	0	0	0	0	0	0	0	0	0	0	0	0	0	0	0	0	0	0	0	0	0	0	0	0	0	0	0	0	0	0	19.91	FALSE	FALSE	FALSE	553	0.027
ATG4Dp.Arg453Trp	ATG4D	0.02707354007845667	0.01559575795383655	0	0.061892303853751	NA	NA	NA	NA	0.1697792869269949	0.1697792869269949	0.026683196486469437	0.01919570016316345	Trp	Arg	FALSE	NA	3	0	0	1	0	0	1	0	0	1	0	0	0	0	0	0	0	0	0	0	0	0	0	0	0	0	0	0	0	0	0	0	0	0	0	0	0	0	0	0	0	0	0	0	0	0	0	0	0	0	0	0	0	0	0	0	0	0	0	0	0	0	0	0	0	0	19.8	FALSE	FALSE	FALSE	553	0.027
BOP1p.Glu76Lys	BOP1	0.02707354007845667	0.01559575795383655	0	0.06270971940137801	NA	NA	NA	NA	0.1697792869269949	0.1697792869269949	0.026683196486469437	0.01919570016316345	Lys	Glu	TRUE	NA	3	0	0	1	0	0	1	0	0	1	0	0	0	0	0	0	0	0	0	0	0	0	0	0	0	0	0	0	0	0	0	0	0	0	0	0	0	0	0	0	0	0	0	0	0	0	0	0	0	0	0	0	0	0	0	0	0	0	0	0	0	0	0	0	0	0	19.81	FALSE	FALSE	FALSE	553	0.027
BTRCp.Arg38Gln	BTRC	0.02707354007845667	0.01559575795383655	0	0.062899121667189	NA	NA	NA	NA	0.1697792869269949	0.1697792869269949	0.026683196486469437	0.01919570016316345	Gln	Arg	FALSE	NA	3	0	0	1	0	0	1	0	0	1	0	0	0	0	0	0	0	0	0	0	0	0	0	0	0	0	0	0	0	0	0	0	0	0	0	0	0	0	0	0	0	0	0	0	0	0	0	0	0	0	0	0	0	0	0	0	0	0	0	0	0	0	0	0	0	0	19.59	FALSE	FALSE	FALSE	553	0.027
CACNA2D4p.Val348Ile	CACNA2D4	0.02707354007845667	0.01559575795383655	0	0.06270971940137801	NA	NA	NA	NA	0.1697792869269949	0.1697792869269949	0.026683196486469437	0.01919570016316345	Ile	Val	FALSE	NA	3	0	0	1	0	0	1	0	0	1	0	0	0	0	0	0	0	0	0	0	0	0	0	0	0	0	0	0	0	0	0	0	0	0	0	0	0	0	0	0	0	0	0	0	0	0	0	0	0	0	0	0	0	0	0	0	0	0	0	0	0	0	0	0	0	0	19.97	FALSE	FALSE	FALSE	553	0.027
CCDC80p.Arg115Cys	CCDC80	0.02707354007845667	0.01559575795383655	0	0.06270971940137801	NA	NA	NA	NA	0.1697792869269949	0.1697792869269949	0.026683196486469437	0.01919570016316345	Cys	Arg	TRUE	NA	3	0	0	1	0	0	1	0	0	1	0	0	0	0	0	0	0	0	0	0	0	0	0	0	0	0	0	0	0	0	0	0	0	0	0	0	0	0	0	0	0	0	0	0	0	0	0	0	0	0	0	0	0	0	0	0	0	0	0	0	0	0	0	0	0	0	20.3	FALSE	FALSE	FALSE	553	0.027
CD5Lp.Arg32His	CD5L	0.02707354007845667	0.01559575795383655	0	0.06270971940137801	NA	NA	NA	NA	0.1697792869269949	0.1697792869269949	0.026683196486469437	0.01919570016316345	His	Arg	TRUE	NA	3	0	0	1	0	0	1	0	0	1	0	0	0	0	0	0	0	0	0	0	0	0	0	0	0	0	0	0	0	0	0	0	0	0	0	0	0	0	0	0	0	0	0	0	0	0	0	0	0	0	0	0	0	0	0	0	0	0	0	0	0	0	0	0	0	0	20.07	FALSE	FALSE	FALSE	553	0.027
COL22A1p.Arg167His	COL22A1	0.02707354007845667	0.01559575795383655	0	0.062899121667189	NA	NA	NA	NA	0.1697792869269949	0.1697792869269949	0.026683196486469437	0.01919570016316345	His	Arg	TRUE	NA	3	0	0	1	0	0	1	0	0	1	0	0	0	0	0	0	0	0	0	0	0	0	0	0	0	0	0	0	0	0	0	0	0	0	0	0	0	0	0	0	0	0	0	0	0	0	0	0	0	0	0	0	0	0	0	0	0	0	0	0	0	0	0	0	0	0	19.57	FALSE	FALSE	FALSE	553	0.027
CRYGCp.Arg153Trp	CRYGC	0.02707354007845667	0.01559575795383655	0	0.062899121667189	NA	NA	NA	NA	0.1697792869269949	0.1697792869269949	0.026683196486469437	0.01919570016316345	Trp	Arg	FALSE	NA	3	0	0	1	0	0	1	0	0	1	0	0	0	0	0	0	0	0	0	0	0	0	0	0	0	0	0	0	0	0	0	0	0	0	0	0	0	0	0	0	0	0	0	0	0	0	0	0	0	0	0	0	0	0	0	0	0	0	0	0	0	0	0	0	0	0	19.43	FALSE	FALSE	FALSE	553	0.027
CSMD3p.Asp3058Asn	CSMD3	0.02707354007845667	0.01559575795383655	0	0.062899121667189	NA	NA	NA	NA	0.1697792869269949	0.1697792869269949	0.026683196486469437	0.01919570016316345	Asn	Asp	FALSE	2	3	0	0	1	0	0	1	0	0	1	0	0	0	0	0	0	0	0	0	0	0	0	0	0	0	0	0	0	0	0	0	0	0	0	0	0	0	0	0	0	0	0	0	0	0	0	0	0	0	0	0	0	0	0	0	0	0	0	0	0	0	0	0	0	0	0	19	FALSE	FALSE	FALSE	553	0.027
DHDDSp.Glu242Lys	DHDDS	0.02707354007845667	0.01559575795383655	0	0.062081706119562	NA	NA	NA	NA	0.1697792869269949	0.1697792869269949	0.026683196486469437	0.01919570016316345	Lys	Glu	TRUE	NA	3	0	0	1	0	0	1	0	0	1	0	0	0	0	0	0	0	0	0	0	0	0	0	0	0	0	0	0	0	0	0	0	0	0	0	0	0	0	0	0	0	0	0	0	0	0	0	0	0	0	0	0	0	0	0	0	0	0	0	0	0	0	0	0	0	0	20.13	FALSE	FALSE	FALSE	553	0.027
DNAH2p.Val4313Ile	DNAH2	0.02707354007845667	0.01559575795383655	0	0.06270971940137801	NA	NA	NA	NA	0.1697792869269949	0.1697792869269949	0.026683196486469437	0.01919570016316345	Ile	Val	FALSE	NA	3	0	0	1	0	0	1	0	0	1	0	0	0	0	0	0	0	0	0	0	0	0	0	0	0	0	0	0	0	0	0	0	0	0	0	0	0	0	0	0	0	0	0	0	0	0	0	0	0	0	0	0	0	0	0	0	0	0	0	0	0	0	0	0	0	0	19.87	FALSE	FALSE	FALSE	553	0.027
DOCK5p.Arg103Gln	DOCK5	0.02707354007845667	0.01559575795383655	0	0.06270971940137801	NA	NA	NA	NA	0.1697792869269949	0.1697792869269949	0.026683196486469437	0.01919570016316345	Gln	Arg	FALSE	NA	3	0	0	1	0	0	1	0	0	1	0	0	0	0	0	0	0	0	0	0	0	0	0	0	0	0	0	0	0	0	0	0	0	0	0	0	0	0	0	0	0	0	0	0	0	0	0	0	0	0	0	0	0	0	0	0	0	0	0	0	0	0	0	0	0	0	19.98	FALSE	FALSE	FALSE	553	0.027
EEF1A1p.Asp91Asn	EEF1A1	0.02707354007845667	0.01559575795383655	0	0.06270971940137801	NA	NA	NA	NA	0.1697792869269949	0.1697792869269949	0.026683196486469437	0.01919570016316345	Asn	Asp	FALSE	NA	3	0	0	1	0	0	1	0	0	1	0	0	0	0	0	0	0	0	0	0	0	0	0	0	0	0	0	0	0	0	0	0	0	0	0	0	0	0	0	0	0	0	0	0	0	0	0	0	0	0	0	0	0	0	0	0	0	0	0	0	0	0	0	0	0	0	19.8	FALSE	FALSE	FALSE	553	0.027
FLG2p.Thr1580Ser	FLG2	0.02707354007845667	0.01559575795383655	0	0.062899121667189	NA	NA	NA	NA	0.1697792869269949	0.1697792869269949	0.026683196486469437	0.01919570016316345	Ser	Thr	TRUE	NA	3	0	0	1	0	0	1	0	0	1	0	0	0	0	0	0	0	0	0	0	0	0	0	0	0	0	0	0	0	0	0	0	0	0	0	0	0	0	0	0	0	0	0	0	0	0	0	0	0	0	0	0	0	0	0	0	0	0	0	0	0	0	0	0	0	0	20.1	FALSE	FALSE	FALSE	553	0.027
FN1p.Arg830Cys	FN1	0.02707354007845667	0.01559575795383655	0	0.06270971940137801	NA	NA	NA	NA	0.1697792869269949	0.1697792869269949	0.026683196486469437	0.01919570016316345	Cys	Arg	TRUE	NA	3	0	0	1	0	0	1	0	0	1	0	0	0	0	0	0	0	0	0	0	0	0	0	0	0	0	0	0	0	0	0	0	0	0	0	0	0	0	0	0	0	0	0	0	0	0	0	0	0	0	0	0	0	0	0	0	0	0	0	0	0	0	0	0	0	0	20.42	FALSE	FALSE	FALSE	553	0.027
FNDC5p.Glu79Lys	FNDC5	0.02707354007845667	0.01559575795383655	0	0.06270971940137801	NA	NA	NA	NA	0.1697792869269949	0.1697792869269949	0.026683196486469437	0.01919570016316345	Lys	Glu	TRUE	NA	3	0	0	1	0	0	1	0	0	1	0	0	0	0	0	0	0	0	0	0	0	0	0	0	0	0	0	0	0	0	0	0	0	0	0	0	0	0	0	0	0	0	0	0	0	0	0	0	0	0	0	0	0	0	0	0	0	0	0	0	0	0	0	0	0	0	20.29	FALSE	FALSE	FALSE	553	0.027
GRM7p.Arg659Gln	GRM7	0.02707354007845667	0.01559575795383655	0	0.06270971940137801	NA	NA	NA	NA	0.1697792869269949	0.1697792869269949	0.026683196486469437	0.01919570016316345	Gln	Arg	FALSE	NA	3	0	0	1	0	0	1	0	0	1	0	0	0	0	0	0	0	0	0	0	0	0	0	0	0	0	0	0	0	0	0	0	0	0	0	0	0	0	0	0	0	0	0	0	0	0	0	0	0	0	0	0	0	0	0	0	0	0	0	0	0	0	0	0	0	0	19.33	FALSE	FALSE	FALSE	553	0.027
IL1R2p.Arg29Gln	IL1R2	0.02707354007845667	0.01559575795383655	0	0.062899121667189	NA	NA	NA	NA	0.1697792869269949	0.1697792869269949	0.026683196486469437	0.01919570016316345	Gln	Arg	FALSE	NA	3	0	0	1	0	0	1	0	0	1	0	0	0	0	0	0	0	0	0	0	0	0	0	0	0	0	0	0	0	0	0	0	0	0	0	0	0	0	0	0	0	0	0	0	0	0	0	0	0	0	0	0	0	0	0	0	0	0	0	0	0	0	0	0	0	0	20.03	FALSE	FALSE	FALSE	553	0.027
KCNF1p.Glu213Lys	KCNF1	0.02707354007845667	0.01559575795383655	0	0.06270971940137801	NA	NA	NA	NA	0.1697792869269949	0.1697792869269949	0.026683196486469437	0.01919570016316345	Lys	Glu	TRUE	NA	3	0	0	1	0	0	1	0	0	1	0	0	0	0	0	0	0	0	0	0	0	0	0	0	0	0	0	0	0	0	0	0	0	0	0	0	0	0	0	0	0	0	0	0	0	0	0	0	0	0	0	0	0	0	0	0	0	0	0	0	0	0	0	0	0	0	19.39	FALSE	FALSE	FALSE	553	0.027
MAGI3p.Arg1314Gln	MAGI3	0.02707354007845667	0.01559575795383655	0	0.062899121667189	NA	NA	NA	NA	0.1697792869269949	0.1697792869269949	0.026683196486469437	0.01919570016316345	Gln	Arg	FALSE	NA	3	0	0	1	0	0	1	0	0	1	0	0	0	0	0	0	0	0	0	0	0	0	0	0	0	0	0	0	0	0	0	0	0	0	0	0	0	0	0	0	0	0	0	0	0	0	0	0	0	0	0	0	0	0	0	0	0	0	0	0	0	0	0	0	0	0	19.83	FALSE	FALSE	FALSE	553	0.027
MYH7p.Arg663His	MYH7	0.02707354007845667	0.01559575795383655	0	0.062520317135567	NA	NA	NA	NA	0.1697792869269949	0.1697792869269949	0.026683196486469437	0.01919570016316345	His	Arg	TRUE	NA	3	0	0	1	0	0	1	0	0	1	0	0	0	0	0	0	0	0	0	0	0	0	0	0	0	0	0	0	0	0	0	0	0	0	0	0	0	0	0	0	0	0	0	0	0	0	0	0	0	0	0	0	0	0	0	0	0	0	0	0	0	0	0	0	0	0	20.68	FALSE	FALSE	FALSE	553	0.027
NOVA2p.Val156Met	NOVA2	0.02707354007845667	0.01559575795383655	0	0.06270971940137801	NA	NA	NA	NA	0.1697792869269949	0.1697792869269949	0.026683196486469437	0.01919570016316345	Met	Val	FALSE	NA	3	0	0	1	0	0	1	0	0	1	0	0	0	0	0	0	0	0	0	0	0	0	0	0	0	0	0	0	0	0	0	0	0	0	0	0	0	0	0	0	0	0	0	0	0	0	0	0	0	0	0	0	0	0	0	0	0	0	0	0	0	0	0	0	0	0	19.98	FALSE	FALSE	FALSE	553	0.027
PARD3p.Arg50Cys	PARD3	0.02707354007845667	0.01559575795383655	0	0.062899121667189	NA	NA	NA	NA	0.1697792869269949	0.1697792869269949	0.026683196486469437	0.01919570016316345	Cys	Arg	TRUE	NA	3	0	0	1	0	0	1	0	0	1	0	0	0	0	0	0	0	0	0	0	0	0	0	0	0	0	0	0	0	0	0	0	0	0	0	0	0	0	0	0	0	0	0	0	0	0	0	0	0	0	0	0	0	0	0	0	0	0	0	0	0	0	0	0	0	0	20.81	FALSE	FALSE	FALSE	553	0.027
PCDHA1p.Thr550Met	PCDHA1	0.02707354007845667	0.01559575795383655	0	0.06270971940137801	NA	NA	NA	NA	0.1697792869269949	0.1697792869269949	0.026683196486469437	0.01919570016316345	Met	Thr	FALSE	NA	3	0	0	1	0	0	1	0	0	1	0	0	0	0	0	0	0	0	0	0	0	0	0	0	0	0	0	0	0	0	0	0	0	0	0	0	0	0	0	0	0	0	0	0	0	0	0	0	0	0	0	0	0	0	0	0	0	0	0	0	0	0	0	0	0	0	19.21	FALSE	FALSE	FALSE	553	0.027
PDZD4p.Ala83Val	PDZD4	0.02707354007845667	0.01559575795383655	0	0.06270971940137801	NA	NA	NA	NA	0.1697792869269949	0.1697792869269949	0.026683196486469437	0.01919570016316345	Val	Ala	FALSE	NA	3	0	0	1	0	0	1	0	0	1	0	0	0	0	0	0	0	0	0	0	0	0	0	0	0	0	0	0	0	0	0	0	0	0	0	0	0	0	0	0	0	0	0	0	0	0	0	0	0	0	0	0	0	0	0	0	0	0	0	0	0	0	0	0	0	0	19.68	FALSE	FALSE	FALSE	553	0.027
PHKA2p.Arg1111Gln	PHKA2	0.02707354007845667	0.01559575795383655	0	0.06270971940137801	NA	NA	NA	NA	0.1697792869269949	0.1697792869269949	0.026683196486469437	0.01919570016316345	Gln	Arg	FALSE	NA	3	0	0	1	0	0	1	0	0	1	0	0	0	0	0	0	0	0	0	0	0	0	0	0	0	0	0	0	0	0	0	0	0	0	0	0	0	0	0	0	0	0	0	0	0	0	0	0	0	0	0	0	0	0	0	0	0	0	0	0	0	0	0	0	0	0	20.21	FALSE	FALSE	FALSE	553	0.027
PKP4p.Asp735Asn	PKP4	0.02707354007845667	0.01559575795383655	0	0.062520317135567	NA	NA	NA	NA	0.1697792869269949	0.1697792869269949	0.026683196486469437	0.01919570016316345	Asn	Asp	FALSE	NA	3	0	0	1	0	0	1	0	0	1	0	0	0	0	0	0	0	0	0	0	0	0	0	0	0	0	0	0	0	0	0	0	0	0	0	0	0	0	0	0	0	0	0	0	0	0	0	0	0	0	0	0	0	0	0	0	0	0	0	0	0	0	0	0	0	0	19.42	FALSE	FALSE	FALSE	553	0.027
PNLDC1p.Arg402Ter	PNLDC1	0.02707354007845667	0.01559575795383655	0	0.062899121667189	NA	NA	NA	NA	0.1697792869269949	0.1697792869269949	0.026683196486469437	0.01919570016316345	Ter	Arg	FALSE	NA	3	0	0	1	0	0	1	0	0	1	0	0	0	0	0	0	0	0	0	0	0	0	0	0	0	0	0	0	0	0	0	0	0	0	0	0	0	0	0	0	0	0	0	0	0	0	0	0	0	0	0	0	0	0	0	0	0	0	0	0	0	0	0	0	0	0	20.41	FALSE	FALSE	FALSE	553	0.027
PPP1R15Bp.Glu57Asp	PPP1R15B	0.02707354007845667	0.01559575795383655	0	0.062899121667189	NA	NA	NA	NA	0.1697792869269949	0.1697792869269949	0.026683196486469437	0.01919570016316345	Asp	Glu	FALSE	NA	3	0	0	1	0	0	1	0	0	1	0	0	0	0	0	0	0	0	0	0	0	0	0	0	0	0	0	0	0	0	0	0	0	0	0	0	0	0	0	0	0	0	0	0	0	0	0	0	0	0	0	0	0	0	0	0	0	0	0	0	0	0	0	0	0	0	19.9	FALSE	FALSE	FALSE	553	0.027
SCYL2p.Arg505Cys	SCYL2	0.02707354007845667	0.01559575795383655	0	0.062899121667189	NA	NA	NA	NA	0.1697792869269949	0.1697792869269949	0.026683196486469437	0.01919570016316345	Cys	Arg	TRUE	NA	3	0	0	1	0	0	1	0	0	1	0	0	0	0	0	0	0	0	0	0	0	0	0	0	0	0	0	0	0	0	0	0	0	0	0	0	0	0	0	0	0	0	0	0	0	0	0	0	0	0	0	0	0	0	0	0	0	0	0	0	0	0	0	0	0	0	19.94	FALSE	FALSE	FALSE	553	0.027
SLC13A3p.Ala146Thr	SLC13A3	0.02707354007845667	0.01559575795383655	0	0.06270971940137801	NA	NA	NA	NA	0.1697792869269949	0.1697792869269949	0.026683196486469437	0.01919570016316345	Thr	Ala	TRUE	NA	3	0	0	1	0	0	1	0	0	1	0	0	0	0	0	0	0	0	0	0	0	0	0	0	0	0	0	0	0	0	0	0	0	0	0	0	0	0	0	0	0	0	0	0	0	0	0	0	0	0	0	0	0	0	0	0	0	0	0	0	0	0	0	0	0	0	19.67	FALSE	FALSE	FALSE	553	0.027
SLC15A1p.Ala54Thr	SLC15A1	0.02707354007845667	0.01559575795383655	0	0.062899121667189	NA	NA	NA	NA	0.1697792869269949	0.1697792869269949	0.026683196486469437	0.01919570016316345	Thr	Ala	TRUE	NA	3	0	0	1	0	0	1	0	0	1	0	0	0	0	0	0	0	0	0	0	0	0	0	0	0	0	0	0	0	0	0	0	0	0	0	0	0	0	0	0	0	0	0	0	0	0	0	0	0	0	0	0	0	0	0	0	0	0	0	0	0	0	0	0	0	0	19.22	FALSE	FALSE	FALSE	553	0.027
SLCO2B1p.Ser166Leu	SLCO2B1	0.02707354007845667	0.01559575795383655	0	0.06270971940137801	NA	NA	NA	NA	0.1697792869269949	0.1697792869269949	0.026683196486469437	0.01919570016316345	Leu	Ser	FALSE	NA	3	0	0	1	0	0	1	0	0	1	0	0	0	0	0	0	0	0	0	0	0	0	0	0	0	0	0	0	0	0	0	0	0	0	0	0	0	0	0	0	0	0	0	0	0	0	0	0	0	0	0	0	0	0	0	0	0	0	0	0	0	0	0	0	0	0	19.68	FALSE	FALSE	FALSE	553	0.027
SPRR1Bp.Pro70Ser	SPRR1B	0.02707354007845667	0.01559575795383655	0	0.06270971940137801	NA	NA	NA	NA	0.1697792869269949	0.1697792869269949	0.026683196486469437	0.01919570016316345	Ser	Pro	TRUE	NA	3	0	0	1	0	0	1	0	0	1	0	0	0	0	0	0	0	0	0	0	0	0	0	0	0	0	0	0	0	0	0	0	0	0	0	0	0	0	0	0	0	0	0	0	0	0	0	0	0	0	0	0	0	0	0	0	0	0	0	0	0	0	0	0	0	0	19.93	FALSE	FALSE	FALSE	553	0.027
SUGT1p.Lys299Asn	SUGT1	0.02707354007845667	0.01559575795383655	0	0.062899121667189	NA	NA	NA	NA	0.1697792869269949	0.1697792869269949	0.026683196486469437	0.01919570016316345	Asn	Lys	FALSE	NA	3	0	0	1	0	0	1	0	0	1	0	0	0	0	0	0	0	0	0	0	0	0	0	0	0	0	0	0	0	0	0	0	0	0	0	0	0	0	0	0	0	0	0	0	0	0	0	0	0	0	0	0	0	0	0	0	0	0	0	0	0	0	0	0	0	0	20.4	FALSE	FALSE	FALSE	553	0.027
TENM1p.Arg762Gln	TENM1	0.02707354007845667	0.01559575795383655	0	0.06270971940137801	NA	NA	NA	NA	0.1697792869269949	0.1697792869269949	0.026683196486469437	0.01919570016316345	Gln	Arg	FALSE	NA	3	0	0	1	0	0	1	0	0	1	0	0	0	0	0	0	0	0	0	0	0	0	0	0	0	0	0	0	0	0	0	0	0	0	0	0	0	0	0	0	0	0	0	0	0	0	0	0	0	0	0	0	0	0	0	0	0	0	0	0	0	0	0	0	0	0	19.78	FALSE	FALSE	FALSE	553	0.027
TRMT6p.Arg238Trp	TRMT6	0.02707354007845667	0.01559575795383655	0	0.063088523933	NA	NA	NA	NA	0.1697792869269949	0.1697792869269949	0.026683196486469437	0.01919570016316345	Trp	Arg	FALSE	NA	3	0	0	1	0	0	1	0	0	1	0	0	0	0	0	0	0	0	0	0	0	0	0	0	0	0	0	0	0	0	0	0	0	0	0	0	0	0	0	0	0	0	0	0	0	0	0	0	0	0	0	0	0	0	0	0	0	0	0	0	0	0	0	0	0	0	19.93	FALSE	FALSE	FALSE	553	0.027
UBE4Bp.Arg136Gln	UBE4B	0.02707354007845667	0.01559575795383655	0	0.062899121667189	NA	NA	NA	NA	0.1697792869269949	0.1697792869269949	0.026683196486469437	0.01919570016316345	Gln	Arg	FALSE	NA	3	0	0	1	0	0	1	0	0	1	0	0	0	0	0	0	0	0	0	0	0	0	0	0	0	0	0	0	0	0	0	0	0	0	0	0	0	0	0	0	0	0	0	0	0	0	0	0	0	0	0	0	0	0	0	0	0	0	0	0	0	0	0	0	0	0	19.49	FALSE	FALSE	FALSE	553	0.027
UGT1A4p.Leu218Val	UGT1A4	0.02707354007845667	0.01559575795383655	0	0.06270971940137801	NA	NA	NA	NA	0.1697792869269949	0.1697792869269949	0.026683196486469437	0.01919570016316345	Val	Leu	FALSE	NA	3	0	0	1	0	0	1	0	0	1	0	0	0	0	0	0	0	0	0	0	0	0	0	0	0	0	0	0	0	0	0	0	0	0	0	0	0	0	0	0	0	0	0	0	0	0	0	0	0	0	0	0	0	0	0	0	0	0	0	0	0	0	0	0	0	0	19.99	FALSE	FALSE	FALSE	553	0.027
GNASp.Arg160Cys	GNAS	0.02706266412176944	0.01559575795383655	0	0.062035326524077	NA	NA	0.0965712051909014	0.056980056980056974	NA	NA	0.0267442795688394	0.01919570016316345	Cys	Arg	TRUE	1	3	0	1	0	0	0	0	0	0	0	1	0	0	0	0	0	0	0	0	0	0	0	0	0	0	0	0	0	0	0	0	0	1	0	0	0	0	0	0	0	0	0	0	0	0	0	0	0	0	0	0	0	0	0	0	0	0	0	0	0	0	0	0	0	0	0	19.8	FALSE	FALSE	FALSE	553	0.027
TPTEp.Leu142Ile	TPTE	0.02706266412176944	0.01559575795383655	0	0.061973416503103	NA	NA	0.0965712051909014	0.056980056980056974	NA	NA	0.0267442795688394	0.01919570016316345	Ile	Leu	FALSE	NA	3	0	1	0	0	0	0	0	0	0	1	0	0	0	0	0	0	0	0	0	0	0	0	0	0	0	0	0	0	0	0	0	1	0	0	0	0	0	0	0	0	0	0	0	0	0	0	0	0	0	0	0	0	0	0	0	0	0	0	0	0	0	0	0	0	0	20.37	FALSE	FALSE	FALSE	553	0.027
NPPBp.Arg91His	NPPB	0.02706205290737319	0.02079434393844874	0.00462929803084247	0.05824684929417999	NA	NA	0.05253690155982787	0.056980056980056974	NA	NA	0.02523188313424587	0.01919570016316345	His	Arg	TRUE	NA	4	0	0	2	0	0	0	0	0	0	0	0	0	0	0	1	0	0	0	0	0	0	0	0	0	0	0	0	0	0	0	0	0	0	0	1	0	0	0	0	0	0	0	0	0	0	0	0	0	0	0	0	0	0	0	0	0	0	0	0	0	0	0	0	0	0	34.71	FALSE	FALSE	FALSE	553	0.027
PCDHB15p.Glu10Lys	PCDHB15	0.02705968092219788	0.02079434393844874	0.00300665333721778	0.05954617365262999	NA	NA	0.0341218580764375	0.056980056980056974	NA	NA	0.03467209223907358	0.028793550244745177	Lys	Glu	TRUE	NA	4	0	0	1	0	0	0	0	1	1	0	0	0	0	0	0	0	0	0	0	0	0	0	0	0	0	0	0	0	0	0	0	0	0	0	0	0	0	0	0	1	0	0	0	0	0	0	0	0	0	0	0	0	0	0	0	0	0	0	0	0	0	0	0	0	0	36.75	FALSE	FALSE	FALSE	553	0.027
PELI2p.Glu201Lys	PELI2	0.02705968092219788	0.02079434393844874	0.00300665333721778	0.059063155055645	NA	NA	0.0341218580764375	0.056980056980056974	NA	NA	0.03467209223907358	0.028793550244745177	Lys	Glu	TRUE	NA	4	0	0	1	0	0	0	0	1	1	0	0	0	0	0	0	0	0	0	0	0	0	0	0	0	0	0	0	0	0	0	0	0	0	0	0	0	0	0	0	1	0	0	0	0	0	0	0	0	0	0	0	0	0	0	0	0	0	0	0	0	0	0	0	0	0	36.45	FALSE	FALSE	FALSE	553	0.027
PLXNA4p.Arg1044Trp	PLXNA4	0.02705968092219788	0.02079434393844874	0.00300665333721778	0.05954617365262999	NA	NA	0.0341218580764375	0.056980056980056974	NA	NA	0.03467209223907358	0.028793550244745177	Trp	Arg	FALSE	NA	4	0	0	1	0	0	0	0	1	1	0	0	0	0	0	0	0	0	0	0	0	0	0	0	0	0	0	0	0	0	0	0	0	0	0	0	0	0	0	0	1	0	0	0	0	0	0	0	0	0	0	0	0	0	0	0	0	0	0	0	0	0	0	0	0	0	37.21	FALSE	FALSE	FALSE	553	0.027
BEST3p.Ala401Val	BEST3	0.02705832150640174	0.01559575795383655	0	0.06436765985484301	NA	NA	0.05253690155982787	0.056980056980056974	NA	NA	0.01477669288141755	0.009597850081581726	Val	Ala	FALSE	NA	3	0	0	0	0	1	0	1	0	0	0	0	0	0	0	1	0	0	0	0	0	0	0	0	0	0	0	0	0	0	0	0	0	0	0	0	0	0	0	0	0	0	0	0	0	0	0	0	0	0	0	0	0	0	0	0	0	0	0	0	0	0	0	0	0	0	28.03	FALSE	FALSE	FALSE	553	0.027
AGTPBP1p.Arg834Trp	AGTPBP1	0.02705686846084213	0.02079434393844874	0.00199702306242349	0.060327492556834	NA	NA	NA	NA	NA	NA	0.03612340559129715	0.028793550244745177	Trp	Arg	FALSE	NA	4	0	0	0	0	0	0	0	1	2	0	0	0	0	0	0	0	0	0	0	0	0	0	0	0	0	0	0	0	1	0	0	0	0	0	0	0	0	0	0	0	0	0	0	0	0	0	0	0	0	0	0	0	0	0	0	0	0	0	0	0	0	0	0	0	0	35.910000000000004	FALSE	FALSE	FALSE	552	0.027
COL1A2p.Arg777His	COL1A2	0.0270546327417996	0.02079434393844874	0.00406842617254224	0.059868672361471	NA	NA	NA	NA	0.1697792869269949	0.1697792869269949	0.02665594183346358	0.028793550244745177	His	Arg	TRUE	NA	4	0	0	0	0	1	1	0	0	0	0	0	0	1	0	0	0	0	0	0	0	0	0	0	0	0	0	0	0	0	0	0	0	0	0	0	0	0	0	0	0	0	0	0	0	0	0	0	1	0	0	0	0	0	0	0	0	0	0	0	0	0	0	0	0	0	35.62	FALSE	FALSE	FALSE	552	0.027
GLI2p.Val595Ile	GLI2	0.0270544879472993	0.02079434393844874	0.00255428738098446	0.058352562891214	0.134956638958021	0.11627906976744186	NA	NA	0.1697792869269949	0.1697792869269949	0.01629790997487123	0.01919570016316345	Ile	Val	FALSE	NA	4	0	0	1	0	0	1	0	0	0	0	1	0	0	0	0	1	0	0	0	0	0	0	0	0	0	0	0	0	0	0	0	0	0	0	0	0	0	0	0	0	0	0	0	0	0	0	0	0	0	0	0	0	0	0	0	0	0	0	0	0	0	0	0	0	0	37.06	FALSE	FALSE	FALSE	552	0.027
GPR115p.Thr433Met	GPR115	0.0270544879472993	0.02079434393844874	0.00255428738098446	0.05912956207579799	0.134956638958021	0.11627906976744186	NA	NA	0.1697792869269949	0.1697792869269949	0.01629790997487123	0.01919570016316345	Met	Thr	FALSE	NA	4	0	0	1	0	0	1	0	0	0	0	1	0	0	0	0	1	0	0	0	0	0	0	0	0	0	0	0	0	0	0	0	0	0	0	0	0	0	0	0	0	0	0	0	0	0	0	0	0	0	0	0	0	0	0	0	0	0	0	0	0	0	0	0	0	0	36.37	FALSE	FALSE	FALSE	552	0.027
NRG3p.Glu514Lys	NRG3	0.0270544879472993	0.02079434393844874	0.00255428738098446	0.058740208325187	0.134956638958021	0.11627906976744186	NA	NA	0.1697792869269949	0.1697792869269949	0.01629790997487123	0.01919570016316345	Lys	Glu	TRUE	NA	4	0	0	1	0	0	1	0	0	0	0	1	0	0	0	0	1	0	0	0	0	0	0	0	0	0	0	0	0	0	0	0	0	0	0	0	0	0	0	0	0	0	0	0	0	0	0	0	0	0	0	0	0	0	0	0	0	0	0	0	0	0	0	0	0	0	38.31	FALSE	FALSE	FALSE	552	0.027
PLGp.Glu646Lys	PLG	0.0270544879472993	0.02079434393844874	0.00255428738098446	0.058740208325187	0.134956638958021	0.11627906976744186	NA	NA	0.1697792869269949	0.1697792869269949	0.01629790997487123	0.01919570016316345	Lys	Glu	TRUE	NA	4	0	0	1	0	0	1	0	0	0	0	1	0	0	0	0	1	0	0	0	0	0	0	0	0	0	0	0	0	0	0	0	0	0	0	0	0	0	0	0	0	0	0	0	0	0	0	0	0	0	0	0	0	0	0	0	0	0	0	0	0	0	0	0	0	0	36.81	FALSE	FALSE	FALSE	552	0.027
TENM2p.Ser1326Leu	TENM2	0.0270544879472993	0.02079434393844874	0.00255428738098446	0.057941844908717	0.134956638958021	0.11627906976744186	NA	NA	0.1697792869269949	0.1697792869269949	0.01629790997487123	0.01919570016316345	Leu	Ser	FALSE	NA	4	0	0	1	0	0	1	0	0	0	0	1	0	0	0	0	1	0	0	0	0	0	0	0	0	0	0	0	0	0	0	0	0	0	0	0	0	0	0	0	0	0	0	0	0	0	0	0	0	0	0	0	0	0	0	0	0	0	0	0	0	0	0	0	0	0	36.99	FALSE	FALSE	FALSE	552	0.027
PLP1p.Val267Ile	PLP1	0.02704544071920292	0.02079434393844874	0.00255428738098446	0.06357946061976	NA	NA	NA	NA	NA	NA	0.021431191734843095	0.028793550244745177	Ile	Val	FALSE	NA	4	0	0	0	0	0	0	1	0	1	0	0	0	0	0	0	2	0	0	0	0	0	0	0	0	0	0	0	0	0	0	0	0	0	0	0	0	0	0	0	0	0	0	0	0	0	0	0	0	0	0	0	0	0	0	0	0	0	0	0	0	0	0	0	0	0	38.44	FALSE	FALSE	FALSE	552	0.027
LINGO2p.Arg507Cys	LINGO2	0.02704062879104052	0.02599292992306092	0.00553128795126323	0.05590956844670199	0.134956638958021	0.11627906976744186	0.0341218580764375	0.056980056980056974	NA	NA	0.024286805727475384	0.028793550244745177	Cys	Arg	TRUE	NA	5	0	0	1	0	0	0	0	1	0	0	1	0	0	0	0	1	0	0	0	0	0	0	0	0	0	0	0	0	0	0	0	0	0	0	0	0	0	0	0	1	0	0	0	0	0	0	0	0	0	0	0	0	0	0	0	0	0	0	0	0	0	0	0	0	0	50.59	FALSE	FALSE	FALSE	552	0.027
TSC1p.Arg692Ter	TSC1	0.02704000887227969	0.02079434393844874	0.00187723985797351	0.058960512352358	NA	NA	NA	NA	0.1697792869269949	0.1697792869269949	0.023928847565115822	0.01919570016316345	Ter	Arg	FALSE	1	4	0	0	1	0	0	1	0	0	0	0	0	0	0	0	0	0	0	0	0	0	0	0	0	0	0	0	0	0	0	0	0	1	0	0	0	0	0	0	0	0	0	0	0	0	0	0	0	0	0	0	1	0	0	0	0	0	0	0	0	0	0	0	0	0	0	39.3	FALSE	FALSE	TRUE	552	0.027
FILIP1p.Arg825Trp	FILIP1	0.02703429739992688	0.02079434393844874	0.00255428738098446	0.059488176060048	NA	NA	NA	NA	NA	NA	0.02891385154199417	0.028793550244745177	Trp	Arg	FALSE	NA	4	0	0	2	0	0	0	0	0	0	0	0	0	0	0	0	1	1	0	0	0	0	0	0	0	0	0	0	0	0	0	0	0	0	0	0	0	0	0	0	0	0	0	0	0	0	0	0	0	0	0	0	0	0	0	0	0	0	0	0	0	0	0	0	0	0	36.5	FALSE	FALSE	FALSE	552	0.027
GFPT2p.Val383Met	GFPT2	0.02703429739992688	0.02079434393844874	0.00255428738098446	0.059268407286356	NA	NA	NA	NA	NA	NA	0.02891385154199417	0.028793550244745177	Met	Val	FALSE	NA	4	0	0	2	0	0	0	0	0	0	0	0	0	0	0	0	1	1	0	0	0	0	0	0	0	0	0	0	0	0	0	0	0	0	0	0	0	0	0	0	0	0	0	0	0	0	0	0	0	0	0	0	0	0	0	0	0	0	0	0	0	0	0	0	0	0	36.82	FALSE	FALSE	FALSE	552	0.027
MPOp.Arg590His	MPO	0.02703429739992688	0.02079434393844874	0.00255428738098446	0.05849023441725799	NA	NA	NA	NA	NA	NA	0.02891385154199417	0.028793550244745177	His	Arg	TRUE	NA	4	0	0	2	0	0	0	0	0	0	0	0	0	0	0	0	1	1	0	0	0	0	0	0	0	0	0	0	0	0	0	0	0	0	0	0	0	0	0	0	0	0	0	0	0	0	0	0	0	0	0	0	0	0	0	0	0	0	0	0	0	0	0	0	0	0	36.36	FALSE	FALSE	FALSE	552	0.027
MYH8p.Thr1792Met	MYH8	0.02703429739992688	0.02079434393844874	0.00255428738098446	0.05849023441725799	NA	NA	NA	NA	NA	NA	0.02891385154199417	0.028793550244745177	Met	Thr	FALSE	NA	4	0	0	2	0	0	0	0	0	0	0	0	0	0	0	0	1	1	0	0	0	0	0	0	0	0	0	0	0	0	0	0	0	0	0	0	0	0	0	0	0	0	0	0	0	0	0	0	0	0	0	0	0	0	0	0	0	0	0	0	0	0	0	0	0	0	36.91	FALSE	FALSE	FALSE	552	0.027
NFASCp.Arg449Trp	NFASC	0.02703429739992688	0.02079434393844874	0.00255428738098446	0.059488176060048	NA	NA	NA	NA	NA	NA	0.02891385154199417	0.028793550244745177	Trp	Arg	FALSE	NA	4	0	0	2	0	0	0	0	0	0	0	0	0	0	0	0	1	1	0	0	0	0	0	0	0	0	0	0	0	0	0	0	0	0	0	0	0	0	0	0	0	0	0	0	0	0	0	0	0	0	0	0	0	0	0	0	0	0	0	0	0	0	0	0	0	0	37.24	FALSE	FALSE	FALSE	552	0.027
CRPp.Ser159Phe	CRP	0.02702801139996545	0.02079434393844874	0.00547143886999994	0.057484193413241	0.40486991687406293	0.3488372093023256	NA	NA	NA	NA	NA	NA	Phe	Ser	FALSE	NA	4	0	0	0	0	0	0	0	0	0	0	3	0	0	0	0	0	0	0	0	0	0	0	0	0	0	0	0	0	0	0	0	0	0	0	0	0	0	0	0	0	0	0	0	0	0	1	0	0	0	0	0	0	0	0	0	0	0	0	0	0	0	0	0	0	0	35.09	FALSE	FALSE	FALSE	552	0.027
DNAH3p.Glu3387Lys	DNAH3	0.02702799498091456	0.02079434393844874	0.00547143554619516	0.055770074227207	0.40486991687406293	0.3488372093023256	NA	NA	NA	NA	NA	NA	Lys	Glu	TRUE	NA	4	0	0	0	0	0	0	0	0	0	0	3	0	0	0	0	0	0	0	0	0	0	0	0	0	0	0	0	0	0	0	0	0	0	0	0	0	0	0	0	0	0	0	0	0	0	1	0	0	0	0	0	0	0	0	0	0	0	0	0	0	0	0	0	0	0	35.54	FALSE	FALSE	FALSE	552	0.027
FAM19A2p.Arg79Gln	FAM19A2	0.02702799498091456	0.02079434393844874	0.00547143554619516	0.055770074227207	0.40486991687406293	0.3488372093023256	NA	NA	NA	NA	NA	NA	Gln	Arg	FALSE	NA	4	0	0	0	0	0	0	0	0	0	0	3	0	0	0	0	0	0	0	0	0	0	0	0	0	0	0	0	0	0	0	0	0	0	0	0	0	0	0	0	0	0	0	0	0	0	1	0	0	0	0	0	0	0	0	0	0	0	0	0	0	0	0	0	0	0	34.02	FALSE	FALSE	FALSE	552	0.027
MAGEB18p.Pro169Ser	MAGEB18	0.02702799498091456	0.02079434393844874	0.00547143554619516	0.055770074227207	0.40486991687406293	0.3488372093023256	NA	NA	NA	NA	NA	NA	Ser	Pro	TRUE	NA	4	0	0	0	0	0	0	0	0	0	0	3	0	0	0	0	0	0	0	0	0	0	0	0	0	0	0	0	0	0	0	0	0	0	0	0	0	0	0	0	0	0	0	0	0	0	1	0	0	0	0	0	0	0	0	0	0	0	0	0	0	0	0	0	0	0	34.69	FALSE	FALSE	FALSE	552	0.027
RETNLBp.Asp86Asn	RETNLB	0.02702799498091456	0.02079434393844874	0.00547143554619516	0.057484158492585	0.40486991687406293	0.3488372093023256	NA	NA	NA	NA	NA	NA	Asn	Asp	FALSE	NA	4	0	0	0	0	0	0	0	0	0	0	3	0	0	0	0	0	0	0	0	0	0	0	0	0	0	0	0	0	0	0	0	0	0	0	0	0	0	0	0	0	0	0	0	0	0	1	0	0	0	0	0	0	0	0	0	0	0	0	0	0	0	0	0	0	0	34.02	FALSE	FALSE	FALSE	552	0.027
TMEM132Bp.Glu488Lys	TMEM132B	0.02702799498091456	0.02079434393844874	0.00547143554619516	0.055770074227207	0.40486991687406293	0.3488372093023256	NA	NA	NA	NA	NA	NA	Lys	Glu	TRUE	NA	4	0	0	0	0	0	0	0	0	0	0	3	0	0	0	0	0	0	0	0	0	0	0	0	0	0	0	0	0	0	0	0	0	0	0	0	0	0	0	0	0	0	0	0	0	0	1	0	0	0	0	0	0	0	0	0	0	0	0	0	0	0	0	0	0	0	35.35	FALSE	FALSE	FALSE	552	0.027
LRRC4Cp.Arg156Ter	LRRC4C	0.02702683164179024	0.02079434393844874	0.00202747571505696	0.060703899518934	NA	NA	NA	NA	NA	NA	0.03895878788245439	0.0383914003263269	Ter	Arg	FALSE	NA	4	1	1	1	0	0	0	0	1	0	0	0	0	0	0	0	0	0	0	0	0	0	0	0	0	0	0	0	0	0	0	0	0	0	0	0	0	0	0	0	0	0	0	0	0	0	0	0	0	0	0	0	0	0	0	0	0	0	0	0	0	0	0	0	0	0	37.03	FALSE	FALSE	FALSE	552	0.027
NKD2p.Val175Ile	NKD2	0.0270243028605448	0.02079434393844874	0.00107899022558933	0.059457698954711	NA	NA	NA	NA	NA	NA	0.037399793837700444	0.028793550244745177	Ile	Val	FALSE	NA	4	0	1	1	0	0	0	0	0	0	0	0	0	0	0	0	0	0	0	0	0	0	0	0	0	0	0	0	0	0	0	0	0	0	0	0	0	0	0	0	0	0	0	1	0	0	0	0	0	0	0	0	1	0	0	0	0	0	0	0	0	0	0	0	0	0	39.73	FALSE	FALSE	FALSE	552	0.027
AGTR1p.Arg167Gln	AGTR1	0.02702181482382698	0.02079434393844874	0.00554212675098871	0.057942363338058	0.134956638958021	0.11627906976744186	NA	NA	NA	NA	0.028593733072331238	0.028793550244745177	Gln	Arg	FALSE	NA	4	0	0	1	0	0	0	0	2	0	0	1	0	0	0	0	0	0	0	0	0	0	0	0	0	0	0	0	0	0	0	0	0	0	0	0	0	0	0	0	0	0	0	0	0	0	0	0	0	0	0	0	0	0	0	0	0	0	0	0	0	0	0	0	0	0	36.02	FALSE	FALSE	FALSE	552	0.027
AKR1B15p.Arg69Cys	AKR1B15	0.02702181482382698	0.02079434393844874	0.00554212675098871	0.057253544406941	0.134956638958021	0.11627906976744186	NA	NA	NA	NA	0.028593733072331238	0.028793550244745177	Cys	Arg	TRUE	NA	4	0	0	1	0	0	0	0	2	0	0	1	0	0	0	0	0	0	0	0	0	0	0	0	0	0	0	0	0	0	0	0	0	0	0	0	0	0	0	0	0	0	0	0	0	0	0	0	0	0	0	0	0	0	0	0	0	0	0	0	0	0	0	0	0	0	34.96	FALSE	FALSE	FALSE	552	0.027
ATF7IP2p.Phe91Leu	ATF7IP2	0.02702181482382698	0.02079434393844874	0.00554212675098871	0.05706746088233599	0.134956638958021	0.11627906976744186	NA	NA	NA	NA	0.028593733072331238	0.028793550244745177	Leu	Phe	FALSE	NA	4	0	0	1	0	0	0	0	2	0	0	1	0	0	0	0	0	0	0	0	0	0	0	0	0	0	0	0	0	0	0	0	0	0	0	0	0	0	0	0	0	0	0	0	0	0	0	0	0	0	0	0	0	0	0	0	0	0	0	0	0	0	0	0	0	0	35.53	FALSE	FALSE	FALSE	552	0.027
ATP11Bp.Arg147Ter	ATP11B	0.02702181482382698	0.02079434393844874	0.00554212675098871	0.057253544406941	0.134956638958021	0.11627906976744186	NA	NA	NA	NA	0.028593733072331238	0.028793550244745177	Ter	Arg	FALSE	NA	4	0	0	1	0	0	0	0	2	0	0	1	0	0	0	0	0	0	0	0	0	0	0	0	0	0	0	0	0	0	0	0	0	0	0	0	0	0	0	0	0	0	0	0	0	0	0	0	0	0	0	0	0	0	0	0	0	0	0	0	0	0	0	0	0	0	35.800000000000004	FALSE	FALSE	FALSE	552	0.027
BAZ2Ap.Arg553Cys	BAZ2A	0.02702181482382698	0.02079434393844874	0.00554212675098871	0.057942363338058	0.134956638958021	0.11627906976744186	NA	NA	NA	NA	0.028593733072331238	0.028793550244745177	Cys	Arg	TRUE	NA	4	0	0	1	0	0	0	0	2	0	0	1	0	0	0	0	0	0	0	0	0	0	0	0	0	0	0	0	0	0	0	0	0	0	0	0	0	0	0	0	0	0	0	0	0	0	0	0	0	0	0	0	0	0	0	0	0	0	0	0	0	0	0	0	0	0	35.25	FALSE	FALSE	FALSE	552	0.027
C1Rp.Glu316Lys	C1R	0.02702181482382698	0.02079434393844874	0.00554212675098871	0.057407287130703	0.134956638958021	0.11627906976744186	NA	NA	NA	NA	0.028593733072331238	0.028793550244745177	Lys	Glu	TRUE	NA	4	0	0	1	0	0	0	0	2	0	0	1	0	0	0	0	0	0	0	0	0	0	0	0	0	0	0	0	0	0	0	0	0	0	0	0	0	0	0	0	0	0	0	0	0	0	0	0	0	0	0	0	0	0	0	0	0	0	0	0	0	0	0	0	0	0	35.44	FALSE	FALSE	FALSE	552	0.027
C2ORF40p.Arg109Gln	C2ORF40	0.02702181482382698	0.02079434393844874	0.00554212675098871	0.057253544406941	0.134956638958021	0.11627906976744186	NA	NA	NA	NA	0.028593733072331238	0.028793550244745177	Gln	Arg	FALSE	NA	4	0	0	1	0	0	0	0	2	0	0	1	0	0	0	0	0	0	0	0	0	0	0	0	0	0	0	0	0	0	0	0	0	0	0	0	0	0	0	0	0	0	0	0	0	0	0	0	0	0	0	0	0	0	0	0	0	0	0	0	0	0	0	0	0	0	34.94	FALSE	FALSE	FALSE	552	0.027
CA2p.Arg226Cys	CA2	0.02702181482382698	0.02079434393844874	0.00554212675098871	0.056375841639354	0.134956638958021	0.11627906976744186	NA	NA	NA	NA	0.028593733072331238	0.028793550244745177	Cys	Arg	TRUE	NA	4	0	0	1	0	0	0	0	2	0	0	1	0	0	0	0	0	0	0	0	0	0	0	0	0	0	0	0	0	0	0	0	0	0	0	0	0	0	0	0	0	0	0	0	0	0	0	0	0	0	0	0	0	0	0	0	0	0	0	0	0	0	0	0	0	0	35.65	FALSE	FALSE	FALSE	552	0.027
CA8p.Glu114Lys	CA8	0.02702181482382698	0.02079434393844874	0.00554212675098871	0.057253544406941	0.134956638958021	0.11627906976744186	NA	NA	NA	NA	0.028593733072331238	0.028793550244745177	Lys	Glu	TRUE	NA	4	0	0	1	0	0	0	0	2	0	0	1	0	0	0	0	0	0	0	0	0	0	0	0	0	0	0	0	0	0	0	0	0	0	0	0	0	0	0	0	0	0	0	0	0	0	0	0	0	0	0	0	0	0	0	0	0	0	0	0	0	0	0	0	0	0	36.42	FALSE	FALSE	FALSE	552	0.027
CADPSp.Arg1301Ter	CADPS	0.02702181482382698	0.02079434393844874	0.00554212675098871	0.057253544406941	0.134956638958021	0.11627906976744186	NA	NA	NA	NA	0.028593733072331238	0.028793550244745177	Ter	Arg	FALSE	NA	4	0	0	1	0	0	0	0	2	0	0	1	0	0	0	0	0	0	0	0	0	0	0	0	0	0	0	0	0	0	0	0	0	0	0	0	0	0	0	0	0	0	0	0	0	0	0	0	0	0	0	0	0	0	0	0	0	0	0	0	0	0	0	0	0	0	34.62	FALSE	FALSE	FALSE	552	0.027
CD3Dp.Arg155Ter	CD3D	0.02702181482382698	0.02079434393844874	0.00554212675098871	0.057253544406941	0.134956638958021	0.11627906976744186	NA	NA	NA	NA	0.028593733072331238	0.028793550244745177	Ter	Arg	FALSE	NA	4	0	0	1	0	0	0	0	2	0	0	1	0	0	0	0	0	0	0	0	0	0	0	0	0	0	0	0	0	0	0	0	0	0	0	0	0	0	0	0	0	0	0	0	0	0	0	0	0	0	0	0	0	0	0	0	0	0	0	0	0	0	0	0	0	0	35.38	FALSE	FALSE	FALSE	552	0.027
CIB4p.Arg107Cys	CIB4	0.02702181482382698	0.02079434393844874	0.00554212675098871	0.05648977589798999	0.134956638958021	0.11627906976744186	NA	NA	NA	NA	0.028593733072331238	0.028793550244745177	Cys	Arg	TRUE	NA	4	0	0	1	0	0	0	0	2	0	0	1	0	0	0	0	0	0	0	0	0	0	0	0	0	0	0	0	0	0	0	0	0	0	0	0	0	0	0	0	0	0	0	0	0	0	0	0	0	0	0	0	0	0	0	0	0	0	0	0	0	0	0	0	0	0	35.28	FALSE	FALSE	FALSE	552	0.027
CIITAp.Glu727Lys	CIITA	0.02702181482382698	0.02079434393844874	0.00554212675098871	0.057253544406941	0.134956638958021	0.11627906976744186	NA	NA	NA	NA	0.028593733072331238	0.028793550244745177	Lys	Glu	TRUE	1	4	0	0	1	0	0	0	0	2	0	0	1	0	0	0	0	0	0	0	0	0	0	0	0	0	0	0	0	0	0	0	0	0	0	0	0	0	0	0	0	0	0	0	0	0	0	0	0	0	0	0	0	0	0	0	0	0	0	0	0	0	0	0	0	0	0	35.19	FALSE	FALSE	FALSE	552	0.027
CNGA2p.Glu3Lys	CNGA2	0.02702181482382698	0.02079434393844874	0.00554212675098871	0.057253544406941	0.134956638958021	0.11627906976744186	NA	NA	NA	NA	0.028593733072331238	0.028793550244745177	Lys	Glu	TRUE	NA	4	0	0	1	0	0	0	0	2	0	0	1	0	0	0	0	0	0	0	0	0	0	0	0	0	0	0	0	0	0	0	0	0	0	0	0	0	0	0	0	0	0	0	0	0	0	0	0	0	0	0	0	0	0	0	0	0	0	0	0	0	0	0	0	0	0	35.44	FALSE	FALSE	FALSE	552	0.027
CNTN1p.Gly38Ter	CNTN1	0.02702181482382698	0.02079434393844874	0.00554212675098871	0.057253544406941	0.134956638958021	0.11627906976744186	NA	NA	NA	NA	0.028593733072331238	0.028793550244745177	Ter	Gly	FALSE	NA	4	0	0	1	0	0	0	0	2	0	0	1	0	0	0	0	0	0	0	0	0	0	0	0	0	0	0	0	0	0	0	0	0	0	0	0	0	0	0	0	0	0	0	0	0	0	0	0	0	0	0	0	0	0	0	0	0	0	0	0	0	0	0	0	0	0	34.550000000000004	FALSE	FALSE	FALSE	552	0.027
CTSCp.Arg250Gln	CTSC	0.02702181482382698	0.02079434393844874	0.00554212675098871	0.057253544406941	0.134956638958021	0.11627906976744186	NA	NA	NA	NA	0.028593733072331238	0.028793550244745177	Gln	Arg	FALSE	NA	4	0	0	1	0	0	0	0	2	0	0	1	0	0	0	0	0	0	0	0	0	0	0	0	0	0	0	0	0	0	0	0	0	0	0	0	0	0	0	0	0	0	0	0	0	0	0	0	0	0	0	0	0	0	0	0	0	0	0	0	0	0	0	0	0	0	35.21	FALSE	FALSE	FALSE	552	0.027
DHX30p.Arg797Gln	DHX30	0.02702181482382698	0.02079434393844874	0.00554212675098871	0.057253544406941	0.134956638958021	0.11627906976744186	NA	NA	NA	NA	0.028593733072331238	0.028793550244745177	Gln	Arg	FALSE	NA	4	0	0	1	0	0	0	0	2	0	0	1	0	0	0	0	0	0	0	0	0	0	0	0	0	0	0	0	0	0	0	0	0	0	0	0	0	0	0	0	0	0	0	0	0	0	0	0	0	0	0	0	0	0	0	0	0	0	0	0	0	0	0	0	0	0	34.980000000000004	FALSE	FALSE	FALSE	552	0.027
DNAH10p.Glu1432Lys	DNAH10	0.02702181482382698	0.02079434393844874	0.00554212675098871	0.057253544406941	0.134956638958021	0.11627906976744186	NA	NA	NA	NA	0.028593733072331238	0.028793550244745177	Lys	Glu	TRUE	NA	4	0	0	1	0	0	0	0	2	0	0	1	0	0	0	0	0	0	0	0	0	0	0	0	0	0	0	0	0	0	0	0	0	0	0	0	0	0	0	0	0	0	0	0	0	0	0	0	0	0	0	0	0	0	0	0	0	0	0	0	0	0	0	0	0	0	36.13	FALSE	FALSE	FALSE	552	0.027
DRD1p.Pro256Leu	DRD1	0.02702181482382698	0.02079434393844874	0.00554212675098871	0.057942363338058	0.134956638958021	0.11627906976744186	NA	NA	NA	NA	0.028593733072331238	0.028793550244745177	Leu	Pro	FALSE	NA	4	0	0	1	0	0	0	0	2	0	0	1	0	0	0	0	0	0	0	0	0	0	0	0	0	0	0	0	0	0	0	0	0	0	0	0	0	0	0	0	0	0	0	0	0	0	0	0	0	0	0	0	0	0	0	0	0	0	0	0	0	0	0	0	0	0	36.16	FALSE	FALSE	FALSE	552	0.027
DSC1p.Arg36Gln	DSC1	0.02702181482382698	0.02079434393844874	0.00554212675098871	0.057253544406941	0.134956638958021	0.11627906976744186	NA	NA	NA	NA	0.028593733072331238	0.028793550244745177	Gln	Arg	FALSE	NA	4	0	0	1	0	0	0	0	2	0	0	1	0	0	0	0	0	0	0	0	0	0	0	0	0	0	0	0	0	0	0	0	0	0	0	0	0	0	0	0	0	0	0	0	0	0	0	0	0	0	0	0	0	0	0	0	0	0	0	0	0	0	0	0	0	0	35.410000000000004	FALSE	FALSE	FALSE	552	0.027
DSG3p.Asp487Asn	DSG3	0.02702181482382698	0.02079434393844874	0.00554212675098871	0.056375841639354	0.134956638958021	0.11627906976744186	NA	NA	NA	NA	0.028593733072331238	0.028793550244745177	Asn	Asp	FALSE	NA	4	0	0	1	0	0	0	0	2	0	0	1	0	0	0	0	0	0	0	0	0	0	0	0	0	0	0	0	0	0	0	0	0	0	0	0	0	0	0	0	0	0	0	0	0	0	0	0	0	0	0	0	0	0	0	0	0	0	0	0	0	0	0	0	0	0	35.37	FALSE	FALSE	FALSE	552	0.027
EBF2p.Glu165Lys	EBF2	0.02702181482382698	0.02079434393844874	0.00554212675098871	0.05733041576882199	0.134956638958021	0.11627906976744186	NA	NA	NA	NA	0.028593733072331238	0.028793550244745177	Lys	Glu	TRUE	NA	4	0	0	1	0	0	0	0	2	0	0	1	0	0	0	0	0	0	0	0	0	0	0	0	0	0	0	0	0	0	0	0	0	0	0	0	0	0	0	0	0	0	0	0	0	0	0	0	0	0	0	0	0	0	0	0	0	0	0	0	0	0	0	0	0	0	35.46	FALSE	FALSE	FALSE	552	0.027
ERAP2p.Ala695Thr	ERAP2	0.02702181482382698	0.02079434393844874	0.00554212675098871	0.057253544406941	0.134956638958021	0.11627906976744186	NA	NA	NA	NA	0.028593733072331238	0.028793550244745177	Thr	Ala	TRUE	NA	4	0	0	1	0	0	0	0	2	0	0	1	0	0	0	0	0	0	0	0	0	0	0	0	0	0	0	0	0	0	0	0	0	0	0	0	0	0	0	0	0	0	0	0	0	0	0	0	0	0	0	0	0	0	0	0	0	0	0	0	0	0	0	0	0	0	35.71	FALSE	FALSE	FALSE	552	0.027
EVX2p.Glu229Lys	EVX2	0.02702181482382698	0.02079434393844874	0.00554212675098871	0.057253544406941	0.134956638958021	0.11627906976744186	NA	NA	NA	NA	0.028593733072331238	0.028793550244745177	Lys	Glu	TRUE	NA	4	0	0	1	0	0	0	0	2	0	0	1	0	0	0	0	0	0	0	0	0	0	0	0	0	0	0	0	0	0	0	0	0	0	0	0	0	0	0	0	0	0	0	0	0	0	0	0	0	0	0	0	0	0	0	0	0	0	0	0	0	0	0	0	0	0	35.47	FALSE	FALSE	FALSE	552	0.027
FGGYp.Arg79Ter	FGGY	0.02702181482382698	0.02079434393844874	0.00554212675098871	0.057942363338058	0.134956638958021	0.11627906976744186	NA	NA	NA	NA	0.028593733072331238	0.028793550244745177	Ter	Arg	FALSE	NA	4	0	0	1	0	0	0	0	2	0	0	1	0	0	0	0	0	0	0	0	0	0	0	0	0	0	0	0	0	0	0	0	0	0	0	0	0	0	0	0	0	0	0	0	0	0	0	0	0	0	0	0	0	0	0	0	0	0	0	0	0	0	0	0	0	0	35.59	FALSE	FALSE	FALSE	552	0.027
FMO5p.Arg485Gln	FMO5	0.02702181482382698	0.02079434393844874	0.00554212675098871	0.056375841639354	0.134956638958021	0.11627906976744186	NA	NA	NA	NA	0.028593733072331238	0.028793550244745177	Gln	Arg	FALSE	NA	4	0	0	1	0	0	0	0	2	0	0	1	0	0	0	0	0	0	0	0	0	0	0	0	0	0	0	0	0	0	0	0	0	0	0	0	0	0	0	0	0	0	0	0	0	0	0	0	0	0	0	0	0	0	0	0	0	0	0	0	0	0	0	0	0	0	35.89	FALSE	FALSE	FALSE	552	0.027
GALNT3p.Arg438Cys	GALNT3	0.02702181482382698	0.02079434393844874	0.00554212675098871	0.056577223853191	0.134956638958021	0.11627906976744186	NA	NA	NA	NA	0.028593733072331238	0.028793550244745177	Cys	Arg	TRUE	NA	4	0	0	1	0	0	0	0	2	0	0	1	0	0	0	0	0	0	0	0	0	0	0	0	0	0	0	0	0	0	0	0	0	0	0	0	0	0	0	0	0	0	0	0	0	0	0	0	0	0	0	0	0	0	0	0	0	0	0	0	0	0	0	0	0	0	36.14	FALSE	FALSE	FALSE	552	0.027
GDPD1p.Arg271Ter	GDPD1	0.02702181482382698	0.02079434393844874	0.00554212675098871	0.057253544406941	0.134956638958021	0.11627906976744186	NA	NA	NA	NA	0.028593733072331238	0.028793550244745177	Ter	Arg	FALSE	NA	4	0	0	1	0	0	0	0	2	0	0	1	0	0	0	0	0	0	0	0	0	0	0	0	0	0	0	0	0	0	0	0	0	0	0	0	0	0	0	0	0	0	0	0	0	0	0	0	0	0	0	0	0	0	0	0	0	0	0	0	0	0	0	0	0	0	35.11	FALSE	FALSE	FALSE	552	0.027
ITPKCp.Arg603Cys	ITPKC	0.02702181482382698	0.02079434393844874	0.00554212675098871	0.057942363338058	0.134956638958021	0.11627906976744186	NA	NA	NA	NA	0.028593733072331238	0.028793550244745177	Cys	Arg	TRUE	NA	4	0	0	1	0	0	0	0	2	0	0	1	0	0	0	0	0	0	0	0	0	0	0	0	0	0	0	0	0	0	0	0	0	0	0	0	0	0	0	0	0	0	0	0	0	0	0	0	0	0	0	0	0	0	0	0	0	0	0	0	0	0	0	0	0	0	35.27	FALSE	FALSE	FALSE	552	0.027
KCNH1p.Arg723Gln	KCNH1	0.02702181482382698	0.02079434393844874	0.00554212675098871	0.057253544406941	0.134956638958021	0.11627906976744186	NA	NA	NA	NA	0.028593733072331238	0.028793550244745177	Gln	Arg	FALSE	NA	4	0	0	1	0	0	0	0	2	0	0	1	0	0	0	0	0	0	0	0	0	0	0	0	0	0	0	0	0	0	0	0	0	0	0	0	0	0	0	0	0	0	0	0	0	0	0	0	0	0	0	0	0	0	0	0	0	0	0	0	0	0	0	0	0	0	34.65	FALSE	FALSE	FALSE	552	0.027
KDM3Bp.Arg1460Trp	KDM3B	0.02702181482382698	0.02079434393844874	0.00554212675098871	0.05725546619098799	0.134956638958021	0.11627906976744186	NA	NA	NA	NA	0.028593733072331238	0.028793550244745177	Trp	Arg	FALSE	NA	4	0	0	1	0	0	0	0	2	0	0	1	0	0	0	0	0	0	0	0	0	0	0	0	0	0	0	0	0	0	0	0	0	0	0	0	0	0	0	0	0	0	0	0	0	0	0	0	0	0	0	0	0	0	0	0	0	0	0	0	0	0	0	0	0	0	34.730000000000004	FALSE	FALSE	FALSE	552	0.027
KIAA0319p.Glu1030Lys	KIAA0319	0.02702181482382698	0.02079434393844874	0.00554212675098871	0.057253544406941	0.134956638958021	0.11627906976744186	NA	NA	NA	NA	0.028593733072331238	0.028793550244745177	Lys	Glu	TRUE	NA	4	0	0	1	0	0	0	0	2	0	0	1	0	0	0	0	0	0	0	0	0	0	0	0	0	0	0	0	0	0	0	0	0	0	0	0	0	0	0	0	0	0	0	0	0	0	0	0	0	0	0	0	0	0	0	0	0	0	0	0	0	0	0	0	0	0	35.51	FALSE	FALSE	FALSE	552	0.027
KIAA1598p.Ser439Leu	KIAA1598	0.02702181482382698	0.02079434393844874	0.00554212675098871	0.05733041576882199	0.134956638958021	0.11627906976744186	NA	NA	NA	NA	0.028593733072331238	0.028793550244745177	Leu	Ser	FALSE	NA	4	0	0	1	0	0	0	0	2	0	0	1	0	0	0	0	0	0	0	0	0	0	0	0	0	0	0	0	0	0	0	0	0	0	0	0	0	0	0	0	0	0	0	0	0	0	0	0	0	0	0	0	0	0	0	0	0	0	0	0	0	0	0	0	0	0	35.61	FALSE	FALSE	FALSE	552	0.027
KIDINS220p.Glu1331Lys	KIDINS220	0.02702181482382698	0.02079434393844874	0.00554212675098871	0.05725546619098799	0.134956638958021	0.11627906976744186	NA	NA	NA	NA	0.028593733072331238	0.028793550244745177	Lys	Glu	TRUE	NA	4	0	0	1	0	0	0	0	2	0	0	1	0	0	0	0	0	0	0	0	0	0	0	0	0	0	0	0	0	0	0	0	0	0	0	0	0	0	0	0	0	0	0	0	0	0	0	0	0	0	0	0	0	0	0	0	0	0	0	0	0	0	0	0	0	0	35.78	FALSE	FALSE	FALSE	552	0.027
KMT2Ep.Arg874Gln	KMT2E	0.02702181482382698	0.02079434393844874	0.00554212675098871	0.057253544406941	0.134956638958021	0.11627906976744186	NA	NA	NA	NA	0.028593733072331238	0.028793550244745177	Gln	Arg	FALSE	NA	4	0	0	1	0	0	0	0	2	0	0	1	0	0	0	0	0	0	0	0	0	0	0	0	0	0	0	0	0	0	0	0	0	0	0	0	0	0	0	0	0	0	0	0	0	0	0	0	0	0	0	0	0	0	0	0	0	0	0	0	0	0	0	0	0	0	34.1	FALSE	FALSE	FALSE	552	0.027
LILRB2p.Arg190Cys	LILRB2	0.02702181482382698	0.02079434393844874	0.00554212675098871	0.057253544406941	0.134956638958021	0.11627906976744186	NA	NA	NA	NA	0.028593733072331238	0.028793550244745177	Cys	Arg	TRUE	NA	4	0	0	1	0	0	0	0	2	0	0	1	0	0	0	0	0	0	0	0	0	0	0	0	0	0	0	0	0	0	0	0	0	0	0	0	0	0	0	0	0	0	0	0	0	0	0	0	0	0	0	0	0	0	0	0	0	0	0	0	0	0	0	0	0	0	35.87	FALSE	FALSE	FALSE	552	0.027
LIMA1p.Arg270Ter	LIMA1	0.02702181482382698	0.02079434393844874	0.00554212675098871	0.057178594829107	0.134956638958021	0.11627906976744186	NA	NA	NA	NA	0.028593733072331238	0.028793550244745177	Ter	Arg	FALSE	NA	4	0	0	1	0	0	0	0	2	0	0	1	0	0	0	0	0	0	0	0	0	0	0	0	0	0	0	0	0	0	0	0	0	0	0	0	0	0	0	0	0	0	0	0	0	0	0	0	0	0	0	0	0	0	0	0	0	0	0	0	0	0	0	0	0	0	35.57	FALSE	FALSE	FALSE	552	0.027
LPAR1p.Arg36Gln	LPAR1	0.02702181482382698	0.02079434393844874	0.00554212675098871	0.057253544406941	0.134956638958021	0.11627906976744186	NA	NA	NA	NA	0.028593733072331238	0.028793550244745177	Gln	Arg	FALSE	NA	4	0	0	1	0	0	0	0	2	0	0	1	0	0	0	0	0	0	0	0	0	0	0	0	0	0	0	0	0	0	0	0	0	0	0	0	0	0	0	0	0	0	0	0	0	0	0	0	0	0	0	0	0	0	0	0	0	0	0	0	0	0	0	0	0	0	35.04	FALSE	FALSE	FALSE	552	0.027
LRRC37A3p.Glu374Lys	LRRC37A3	0.02702181482382698	0.02079434393844874	0.00554212675098871	0.057253544406941	0.134956638958021	0.11627906976744186	NA	NA	NA	NA	0.028593733072331238	0.028793550244745177	Lys	Glu	TRUE	NA	4	0	0	1	0	0	0	0	2	0	0	1	0	0	0	0	0	0	0	0	0	0	0	0	0	0	0	0	0	0	0	0	0	0	0	0	0	0	0	0	0	0	0	0	0	0	0	0	0	0	0	0	0	0	0	0	0	0	0	0	0	0	0	0	0	0	35.4	FALSE	FALSE	FALSE	552	0.027
LUC7Lp.Arg222Ter	LUC7L	0.02702181482382698	0.02079434393844874	0.00554212675098871	0.05717667304506	0.134956638958021	0.11627906976744186	NA	NA	NA	NA	0.028593733072331238	0.028793550244745177	Ter	Arg	FALSE	NA	4	0	0	1	0	0	0	0	2	0	0	1	0	0	0	0	0	0	0	0	0	0	0	0	0	0	0	0	0	0	0	0	0	0	0	0	0	0	0	0	0	0	0	0	0	0	0	0	0	0	0	0	0	0	0	0	0	0	0	0	0	0	0	0	0	0	35.56	FALSE	FALSE	FALSE	552	0.027
MAGEC2p.Pro17Leu	MAGEC2	0.02702181482382698	0.02079434393844874	0.00554212675098871	0.05717667304506	0.134956638958021	0.11627906976744186	NA	NA	NA	NA	0.028593733072331238	0.028793550244745177	Leu	Pro	FALSE	NA	4	0	0	1	0	0	0	0	2	0	0	1	0	0	0	0	0	0	0	0	0	0	0	0	0	0	0	0	0	0	0	0	0	0	0	0	0	0	0	0	0	0	0	0	0	0	0	0	0	0	0	0	0	0	0	0	0	0	0	0	0	0	0	0	0	0	35.14	FALSE	FALSE	FALSE	552	0.027
MARK1p.Arg309Ter	MARK1	0.02702181482382698	0.02079434393844874	0.00554212675098871	0.057253544406941	0.134956638958021	0.11627906976744186	NA	NA	NA	NA	0.028593733072331238	0.028793550244745177	Ter	Arg	FALSE	NA	4	0	0	1	0	0	0	0	2	0	0	1	0	0	0	0	0	0	0	0	0	0	0	0	0	0	0	0	0	0	0	0	0	0	0	0	0	0	0	0	0	0	0	0	0	0	0	0	0	0	0	0	0	0	0	0	0	0	0	0	0	0	0	0	0	0	35.410000000000004	FALSE	FALSE	FALSE	552	0.027
MPP7p.Arg453Trp	MPP7	0.02702181482382698	0.02079434393844874	0.00554212675098871	0.056487854113943	0.134956638958021	0.11627906976744186	NA	NA	NA	NA	0.028593733072331238	0.028793550244745177	Trp	Arg	FALSE	NA	4	0	0	1	0	0	0	0	2	0	0	1	0	0	0	0	0	0	0	0	0	0	0	0	0	0	0	0	0	0	0	0	0	0	0	0	0	0	0	0	0	0	0	0	0	0	0	0	0	0	0	0	0	0	0	0	0	0	0	0	0	0	0	0	0	0	35.74	FALSE	FALSE	FALSE	552	0.027
MSR1p.Arg351Ter	MSR1	0.02702181482382698	0.02079434393844874	0.00554212675098871	0.05725546619098799	0.134956638958021	0.11627906976744186	NA	NA	NA	NA	0.028593733072331238	0.028793550244745177	Ter	Arg	FALSE	NA	4	0	0	1	0	0	0	0	2	0	0	1	0	0	0	0	0	0	0	0	0	0	0	0	0	0	0	0	0	0	0	0	0	0	0	0	0	0	0	0	0	0	0	0	0	0	0	0	0	0	0	0	0	0	0	0	0	0	0	0	0	0	0	0	0	0	34.69	FALSE	FALSE	FALSE	552	0.027
NARS2p.Arg435Cys	NARS2	0.02702181482382698	0.02079434393844874	0.00554212675098871	0.055687022708238	0.134956638958021	0.11627906976744186	NA	NA	NA	NA	0.028593733072331238	0.028793550244745177	Cys	Arg	TRUE	NA	4	0	0	1	0	0	0	0	2	0	0	1	0	0	0	0	0	0	0	0	0	0	0	0	0	0	0	0	0	0	0	0	0	0	0	0	0	0	0	0	0	0	0	0	0	0	0	0	0	0	0	0	0	0	0	0	0	0	0	0	0	0	0	0	0	0	36.35	FALSE	FALSE	FALSE	552	0.027
NLRP5p.Arg701Cys	NLRP5	0.02702181482382698	0.02079434393844874	0.00554212675098871	0.057253544406941	0.134956638958021	0.11627906976744186	NA	NA	NA	NA	0.028593733072331238	0.028793550244745177	Cys	Arg	TRUE	NA	4	0	0	1	0	0	0	0	2	0	0	1	0	0	0	0	0	0	0	0	0	0	0	0	0	0	0	0	0	0	0	0	0	0	0	0	0	0	0	0	0	0	0	0	0	0	0	0	0	0	0	0	0	0	0	0	0	0	0	0	0	0	0	0	0	0	35.39	FALSE	FALSE	FALSE	552	0.027
NOX3p.Ala407Val	NOX3	0.02702181482382698	0.02079434393844874	0.00554212675098871	0.056375841639354	0.134956638958021	0.11627906976744186	NA	NA	NA	NA	0.028593733072331238	0.028793550244745177	Val	Ala	FALSE	NA	4	0	0	1	0	0	0	0	2	0	0	1	0	0	0	0	0	0	0	0	0	0	0	0	0	0	0	0	0	0	0	0	0	0	0	0	0	0	0	0	0	0	0	0	0	0	0	0	0	0	0	0	0	0	0	0	0	0	0	0	0	0	0	0	0	0	34.51	FALSE	FALSE	FALSE	552	0.027
NTF4p.Arg194Gln	NTF4	0.02702181482382698	0.02079434393844874	0.00554212675098871	0.05725546619098799	0.134956638958021	0.11627906976744186	NA	NA	NA	NA	0.028593733072331238	0.028793550244745177	Gln	Arg	FALSE	NA	4	0	0	1	0	0	0	0	2	0	0	1	0	0	0	0	0	0	0	0	0	0	0	0	0	0	0	0	0	0	0	0	0	0	0	0	0	0	0	0	0	0	0	0	0	0	0	0	0	0	0	0	0	0	0	0	0	0	0	0	0	0	0	0	0	0	34.99	FALSE	FALSE	FALSE	552	0.027
OOEPp.Glu93Lys	OOEP	0.02702181482382698	0.02079434393844874	0.00554212675098871	0.057942363338058	0.134956638958021	0.11627906976744186	NA	NA	NA	NA	0.028593733072331238	0.028793550244745177	Lys	Glu	TRUE	NA	4	0	0	1	0	0	0	0	2	0	0	1	0	0	0	0	0	0	0	0	0	0	0	0	0	0	0	0	0	0	0	0	0	0	0	0	0	0	0	0	0	0	0	0	0	0	0	0	0	0	0	0	0	0	0	0	0	0	0	0	0	0	0	0	0	0	36.56	FALSE	FALSE	FALSE	552	0.027
PCDH18p.Glu1114Lys	PCDH18	0.02702181482382698	0.02079434393844874	0.00554212675098871	0.057942363338058	0.134956638958021	0.11627906976744186	NA	NA	NA	NA	0.028593733072331238	0.028793550244745177	Lys	Glu	TRUE	NA	4	0	0	1	0	0	0	0	2	0	0	1	0	0	0	0	0	0	0	0	0	0	0	0	0	0	0	0	0	0	0	0	0	0	0	0	0	0	0	0	0	0	0	0	0	0	0	0	0	0	0	0	0	0	0	0	0	0	0	0	0	0	0	0	0	0	35.7	FALSE	FALSE	FALSE	552	0.027
PEX2p.Arg125Gln	PEX2	0.02702181482382698	0.02079434393844874	0.00554212675098871	0.057253544406941	0.134956638958021	0.11627906976744186	NA	NA	NA	NA	0.028593733072331238	0.028793550244745177	Gln	Arg	FALSE	NA	4	0	0	1	0	0	0	0	2	0	0	1	0	0	0	0	0	0	0	0	0	0	0	0	0	0	0	0	0	0	0	0	0	0	0	0	0	0	0	0	0	0	0	0	0	0	0	0	0	0	0	0	0	0	0	0	0	0	0	0	0	0	0	0	0	0	35.81	FALSE	FALSE	FALSE	552	0.027
PHEXp.Arg246Trp	PHEX	0.02702181482382698	0.02079434393844874	0.00554212675098871	0.056487854113943	0.134956638958021	0.11627906976744186	NA	NA	NA	NA	0.028593733072331238	0.028793550244745177	Trp	Arg	FALSE	NA	4	0	0	1	0	0	0	0	2	0	0	1	0	0	0	0	0	0	0	0	0	0	0	0	0	0	0	0	0	0	0	0	0	0	0	0	0	0	0	0	0	0	0	0	0	0	0	0	0	0	0	0	0	0	0	0	0	0	0	0	0	0	0	0	0	0	34.730000000000004	FALSE	FALSE	FALSE	552	0.027
PIWIL1p.Glu154Lys	PIWIL1	0.02702181482382698	0.02079434393844874	0.00554212675098871	0.057253544406941	0.134956638958021	0.11627906976744186	NA	NA	NA	NA	0.028593733072331238	0.028793550244745177	Lys	Glu	TRUE	NA	4	0	0	1	0	0	0	0	2	0	0	1	0	0	0	0	0	0	0	0	0	0	0	0	0	0	0	0	0	0	0	0	0	0	0	0	0	0	0	0	0	0	0	0	0	0	0	0	0	0	0	0	0	0	0	0	0	0	0	0	0	0	0	0	0	0	35.49	FALSE	FALSE	FALSE	552	0.027
PLCG2p.Gln511His	PLCG2	0.02702181482382698	0.02079434393844874	0.00554212675098871	0.056487854113943	0.134956638958021	0.11627906976744186	NA	NA	NA	NA	0.028593733072331238	0.028793550244745177	His	Gln	TRUE	NA	4	0	0	1	0	0	0	0	2	0	0	1	0	0	0	0	0	0	0	0	0	0	0	0	0	0	0	0	0	0	0	0	0	0	0	0	0	0	0	0	0	0	0	0	0	0	0	0	0	0	0	0	0	0	0	0	0	0	0	0	0	0	0	0	0	0	36.06	FALSE	FALSE	FALSE	552	0.027
PLD1p.Glu780Lys	PLD1	0.02702181482382698	0.02079434393844874	0.00554212675098871	0.057253544406941	0.134956638958021	0.11627906976744186	NA	NA	NA	NA	0.028593733072331238	0.028793550244745177	Lys	Glu	TRUE	NA	4	0	0	1	0	0	0	0	2	0	0	1	0	0	0	0	0	0	0	0	0	0	0	0	0	0	0	0	0	0	0	0	0	0	0	0	0	0	0	0	0	0	0	0	0	0	0	0	0	0	0	0	0	0	0	0	0	0	0	0	0	0	0	0	0	0	35.89	FALSE	FALSE	FALSE	552	0.027
PMP2p.Arg53Gln	PMP2	0.02702181482382698	0.02079434393844874	0.00554212675098871	0.057253544406941	0.134956638958021	0.11627906976744186	NA	NA	NA	NA	0.028593733072331238	0.028793550244745177	Gln	Arg	FALSE	NA	4	0	0	1	0	0	0	0	2	0	0	1	0	0	0	0	0	0	0	0	0	0	0	0	0	0	0	0	0	0	0	0	0	0	0	0	0	0	0	0	0	0	0	0	0	0	0	0	0	0	0	0	0	0	0	0	0	0	0	0	0	0	0	0	0	0	35.32	FALSE	FALSE	FALSE	552	0.027
POTECp.Asp19Asn	POTEC	0.02702181482382698	0.02079434393844874	0.00554212675098871	0.05648977589798999	0.134956638958021	0.11627906976744186	NA	NA	NA	NA	0.028593733072331238	0.028793550244745177	Asn	Asp	FALSE	NA	4	0	0	1	0	0	0	0	2	0	0	1	0	0	0	0	0	0	0	0	0	0	0	0	0	0	0	0	0	0	0	0	0	0	0	0	0	0	0	0	0	0	0	0	0	0	0	0	0	0	0	0	0	0	0	0	0	0	0	0	0	0	0	0	0	0	35.660000000000004	FALSE	FALSE	FALSE	552	0.027
PRAMEF11p.Leu304Ile	PRAMEF11	0.02702181482382698	0.02079434393844874	0.00554212675098871	0.05733041576882199	0.134956638958021	0.11627906976744186	NA	NA	NA	NA	0.028593733072331238	0.028793550244745177	Ile	Leu	FALSE	NA	4	0	0	1	0	0	0	0	2	0	0	1	0	0	0	0	0	0	0	0	0	0	0	0	0	0	0	0	0	0	0	0	0	0	0	0	0	0	0	0	0	0	0	0	0	0	0	0	0	0	0	0	0	0	0	0	0	0	0	0	0	0	0	0	0	0	34.7	FALSE	FALSE	FALSE	552	0.027
PTPRSp.Ser1773Leu	PTPRS	0.02702181482382698	0.02079434393844874	0.00554212675098871	0.05733041576882199	0.134956638958021	0.11627906976744186	NA	NA	NA	NA	0.028593733072331238	0.028793550244745177	Leu	Ser	FALSE	NA	4	0	0	1	0	0	0	0	2	0	0	1	0	0	0	0	0	0	0	0	0	0	0	0	0	0	0	0	0	0	0	0	0	0	0	0	0	0	0	0	0	0	0	0	0	0	0	0	0	0	0	0	0	0	0	0	0	0	0	0	0	0	0	0	0	0	35.9	FALSE	FALSE	FALSE	552	0.027
RAP2Ap.Glu155Lys	RAP2A	0.02702181482382698	0.02079434393844874	0.00554212675098871	0.057253544406941	0.134956638958021	0.11627906976744186	NA	NA	NA	NA	0.028593733072331238	0.028793550244745177	Lys	Glu	TRUE	NA	4	0	0	1	0	0	0	0	2	0	0	1	0	0	0	0	0	0	0	0	0	0	0	0	0	0	0	0	0	0	0	0	0	0	0	0	0	0	0	0	0	0	0	0	0	0	0	0	0	0	0	0	0	0	0	0	0	0	0	0	0	0	0	0	0	0	34.67	FALSE	FALSE	FALSE	552	0.027
SH3GL3p.Glu181Lys	SH3GL3	0.02702181482382698	0.02079434393844874	0.00554212675098871	0.057332337552869	0.134956638958021	0.11627906976744186	NA	NA	NA	NA	0.028593733072331238	0.028793550244745177	Lys	Glu	TRUE	NA	4	0	0	1	0	0	0	0	2	0	0	1	0	0	0	0	0	0	0	0	0	0	0	0	0	0	0	0	0	0	0	0	0	0	0	0	0	0	0	0	0	0	0	0	0	0	0	0	0	0	0	0	0	0	0	0	0	0	0	0	0	0	0	0	0	0	36.13	FALSE	FALSE	FALSE	552	0.027
SIM1p.Arg548Gln	SIM1	0.02702181482382698	0.02079434393844874	0.00554212675098871	0.057253544406941	0.134956638958021	0.11627906976744186	NA	NA	NA	NA	0.028593733072331238	0.028793550244745177	Gln	Arg	FALSE	NA	4	0	0	1	0	0	0	0	2	0	0	1	0	0	0	0	0	0	0	0	0	0	0	0	0	0	0	0	0	0	0	0	0	0	0	0	0	0	0	0	0	0	0	0	0	0	0	0	0	0	0	0	0	0	0	0	0	0	0	0	0	0	0	0	0	0	35.09	FALSE	FALSE	FALSE	552	0.027
SIPA1L3p.Arg167Trp	SIPA1L3	0.02702181482382698	0.02079434393844874	0.00554212675098871	0.05733041576882199	0.134956638958021	0.11627906976744186	NA	NA	NA	NA	0.028593733072331238	0.028793550244745177	Trp	Arg	FALSE	NA	4	0	0	1	0	0	0	0	2	0	0	1	0	0	0	0	0	0	0	0	0	0	0	0	0	0	0	0	0	0	0	0	0	0	0	0	0	0	0	0	0	0	0	0	0	0	0	0	0	0	0	0	0	0	0	0	0	0	0	0	0	0	0	0	0	0	34.28	FALSE	FALSE	FALSE	552	0.027
SLC7A3p.Asp268Asn	SLC7A3	0.02702181482382698	0.02079434393844874	0.00554212675098871	0.057253544406941	0.134956638958021	0.11627906976744186	NA	NA	NA	NA	0.028593733072331238	0.028793550244745177	Asn	Asp	FALSE	NA	4	0	0	1	0	0	0	0	2	0	0	1	0	0	0	0	0	0	0	0	0	0	0	0	0	0	0	0	0	0	0	0	0	0	0	0	0	0	0	0	0	0	0	0	0	0	0	0	0	0	0	0	0	0	0	0	0	0	0	0	0	0	0	0	0	0	35.74	FALSE	FALSE	FALSE	552	0.027
SPANXDp.Arg54Cys	SPANXD	0.02702181482382698	0.02079434393844874	0.00554212675098871	0.05568894449228499	0.134956638958021	0.11627906976744186	NA	NA	NA	NA	0.028593733072331238	0.028793550244745177	Cys	Arg	TRUE	NA	4	0	0	1	0	0	0	0	2	0	0	1	0	0	0	0	0	0	0	0	0	0	0	0	0	0	0	0	0	0	0	0	0	0	0	0	0	0	0	0	0	0	0	0	0	0	0	0	0	0	0	0	0	0	0	0	0	0	0	0	0	0	0	0	0	0	36.18	FALSE	FALSE	FALSE	552	0.027
SPATA16p.Arg267Cys	SPATA16	0.02702181482382698	0.02079434393844874	0.00554212675098871	0.057253544406941	0.134956638958021	0.11627906976744186	NA	NA	NA	NA	0.028593733072331238	0.028793550244745177	Cys	Arg	TRUE	NA	4	0	0	1	0	0	0	0	2	0	0	1	0	0	0	0	0	0	0	0	0	0	0	0	0	0	0	0	0	0	0	0	0	0	0	0	0	0	0	0	0	0	0	0	0	0	0	0	0	0	0	0	0	0	0	0	0	0	0	0	0	0	0	0	0	0	35.57	FALSE	FALSE	FALSE	552	0.027
SPDYE4p.Arg233Cys	SPDYE4	0.02702181482382698	0.02079434393844874	0.00554212675098871	0.057253544406941	0.134956638958021	0.11627906976744186	NA	NA	NA	NA	0.028593733072331238	0.028793550244745177	Cys	Arg	TRUE	NA	4	0	0	1	0	0	0	0	2	0	0	1	0	0	0	0	0	0	0	0	0	0	0	0	0	0	0	0	0	0	0	0	0	0	0	0	0	0	0	0	0	0	0	0	0	0	0	0	0	0	0	0	0	0	0	0	0	0	0	0	0	0	0	0	0	0	35.660000000000004	FALSE	FALSE	FALSE	552	0.027
SRGAP1p.Arg528Trp	SRGAP1	0.02702181482382698	0.02079434393844874	0.00554212675098871	0.057178594829107	0.134956638958021	0.11627906976744186	NA	NA	NA	NA	0.028593733072331238	0.028793550244745177	Trp	Arg	FALSE	NA	4	0	0	1	0	0	0	0	2	0	0	1	0	0	0	0	0	0	0	0	0	0	0	0	0	0	0	0	0	0	0	0	0	0	0	0	0	0	0	0	0	0	0	0	0	0	0	0	0	0	0	0	0	0	0	0	0	0	0	0	0	0	0	0	0	0	35.08	FALSE	FALSE	FALSE	552	0.027
STEAP4p.Arg314Gln	STEAP4	0.02702181482382698	0.02079434393844874	0.00554212675098871	0.057253544406941	0.134956638958021	0.11627906976744186	NA	NA	NA	NA	0.028593733072331238	0.028793550244745177	Gln	Arg	FALSE	NA	4	0	0	1	0	0	0	0	2	0	0	1	0	0	0	0	0	0	0	0	0	0	0	0	0	0	0	0	0	0	0	0	0	0	0	0	0	0	0	0	0	0	0	0	0	0	0	0	0	0	0	0	0	0	0	0	0	0	0	0	0	0	0	0	0	0	34.75	FALSE	FALSE	FALSE	552	0.027
STXBP3p.Arg240Cys	STXBP3	0.02702181482382698	0.02079434393844874	0.00554212675098871	0.057253544406941	0.134956638958021	0.11627906976744186	NA	NA	NA	NA	0.028593733072331238	0.028793550244745177	Cys	Arg	TRUE	NA	4	0	0	1	0	0	0	0	2	0	0	1	0	0	0	0	0	0	0	0	0	0	0	0	0	0	0	0	0	0	0	0	0	0	0	0	0	0	0	0	0	0	0	0	0	0	0	0	0	0	0	0	0	0	0	0	0	0	0	0	0	0	0	0	0	0	35.36	FALSE	FALSE	FALSE	552	0.027
SULT1C4p.Arg85Gln	SULT1C4	0.02702181482382698	0.02079434393844874	0.00554212675098871	0.057253544406941	0.134956638958021	0.11627906976744186	NA	NA	NA	NA	0.028593733072331238	0.028793550244745177	Gln	Arg	FALSE	NA	4	0	0	1	0	0	0	0	2	0	0	1	0	0	0	0	0	0	0	0	0	0	0	0	0	0	0	0	0	0	0	0	0	0	0	0	0	0	0	0	0	0	0	0	0	0	0	0	0	0	0	0	0	0	0	0	0	0	0	0	0	0	0	0	0	0	35.63	FALSE	FALSE	FALSE	552	0.027
TCTE1p.Asp210Asn	TCTE1	0.02702181482382698	0.02079434393844874	0.00554212675098871	0.057178594829107	0.134956638958021	0.11627906976744186	NA	NA	NA	NA	0.028593733072331238	0.028793550244745177	Asn	Asp	FALSE	NA	4	0	0	1	0	0	0	0	2	0	0	1	0	0	0	0	0	0	0	0	0	0	0	0	0	0	0	0	0	0	0	0	0	0	0	0	0	0	0	0	0	0	0	0	0	0	0	0	0	0	0	0	0	0	0	0	0	0	0	0	0	0	0	0	0	0	35.38	FALSE	FALSE	FALSE	552	0.027
TECRLp.Ser10Leu	TECRL	0.02702181482382698	0.02079434393844874	0.00554212675098871	0.05725546619098799	0.134956638958021	0.11627906976744186	NA	NA	NA	NA	0.028593733072331238	0.028793550244745177	Leu	Ser	FALSE	NA	4	0	0	1	0	0	0	0	2	0	0	1	0	0	0	0	0	0	0	0	0	0	0	0	0	0	0	0	0	0	0	0	0	0	0	0	0	0	0	0	0	0	0	0	0	0	0	0	0	0	0	0	0	0	0	0	0	0	0	0	0	0	0	0	0	0	34.67	FALSE	FALSE	FALSE	552	0.027
TIGD4p.Arg270Ter	TIGD4	0.02702181482382698	0.02079434393844874	0.00554212675098871	0.056453591529053	0.134956638958021	0.11627906976744186	NA	NA	NA	NA	0.028593733072331238	0.028793550244745177	Ter	Arg	FALSE	NA	4	0	0	1	0	0	0	0	2	0	0	1	0	0	0	0	0	0	0	0	0	0	0	0	0	0	0	0	0	0	0	0	0	0	0	0	0	0	0	0	0	0	0	0	0	0	0	0	0	0	0	0	0	0	0	0	0	0	0	0	0	0	0	0	0	0	34.77	FALSE	FALSE	FALSE	552	0.027
TLR7p.Arg186Ter	TLR7	0.02702181482382698	0.02079434393844874	0.00554212675098871	0.05568894449228499	0.134956638958021	0.11627906976744186	NA	NA	NA	NA	0.028593733072331238	0.028793550244745177	Ter	Arg	FALSE	NA	4	0	0	1	0	0	0	0	2	0	0	1	0	0	0	0	0	0	0	0	0	0	0	0	0	0	0	0	0	0	0	0	0	0	0	0	0	0	0	0	0	0	0	0	0	0	0	0	0	0	0	0	0	0	0	0	0	0	0	0	0	0	0	0	0	0	35.63	FALSE	FALSE	FALSE	552	0.027
TNFSF13Bp.Arg231Ter	TNFSF13B	0.02702181482382698	0.02079434393844874	0.00554212675098871	0.057345714458053	0.134956638958021	0.11627906976744186	NA	NA	NA	NA	0.028593733072331238	0.028793550244745177	Ter	Arg	FALSE	NA	4	0	0	1	0	0	0	0	2	0	0	1	0	0	0	0	0	0	0	0	0	0	0	0	0	0	0	0	0	0	0	0	0	0	0	0	0	0	0	0	0	0	0	0	0	0	0	0	0	0	0	0	0	0	0	0	0	0	0	0	0	0	0	0	0	0	36.87	FALSE	FALSE	FALSE	552	0.027
TNPO1p.Arg254Ter	TNPO1	0.02702181482382698	0.02079434393844874	0.00554212675098871	0.057253544406941	0.134956638958021	0.11627906976744186	NA	NA	NA	NA	0.028593733072331238	0.028793550244745177	Ter	Arg	FALSE	NA	4	0	0	1	0	0	0	0	2	0	0	1	0	0	0	0	0	0	0	0	0	0	0	0	0	0	0	0	0	0	0	0	0	0	0	0	0	0	0	0	0	0	0	0	0	0	0	0	0	0	0	0	0	0	0	0	0	0	0	0	0	0	0	0	0	0	35.14	FALSE	FALSE	FALSE	552	0.027
TPP2p.Arg133Trp	TPP2	0.02702181482382698	0.02079434393844874	0.00554212675098871	0.056375841639354	0.134956638958021	0.11627906976744186	NA	NA	NA	NA	0.028593733072331238	0.028793550244745177	Trp	Arg	FALSE	NA	4	0	0	1	0	0	0	0	2	0	0	1	0	0	0	0	0	0	0	0	0	0	0	0	0	0	0	0	0	0	0	0	0	0	0	0	0	0	0	0	0	0	0	0	0	0	0	0	0	0	0	0	0	0	0	0	0	0	0	0	0	0	0	0	0	0	36	FALSE	FALSE	FALSE	552	0.027
UBQLN3p.Asp59Asn	UBQLN3	0.02702181482382698	0.02079434393844874	0.00554212675098871	0.057253544406941	0.134956638958021	0.11627906976744186	NA	NA	NA	NA	0.028593733072331238	0.028793550244745177	Asn	Asp	FALSE	NA	4	0	0	1	0	0	0	0	2	0	0	1	0	0	0	0	0	0	0	0	0	0	0	0	0	0	0	0	0	0	0	0	0	0	0	0	0	0	0	0	0	0	0	0	0	0	0	0	0	0	0	0	0	0	0	0	0	0	0	0	0	0	0	0	0	0	35.36	FALSE	FALSE	FALSE	552	0.027
UGT2B15p.Arg174Ter	UGT2B15	0.02702181482382698	0.02079434393844874	0.00554212675098871	0.056375841639354	0.134956638958021	0.11627906976744186	NA	NA	NA	NA	0.028593733072331238	0.028793550244745177	Ter	Arg	FALSE	NA	4	0	0	1	0	0	0	0	2	0	0	1	0	0	0	0	0	0	0	0	0	0	0	0	0	0	0	0	0	0	0	0	0	0	0	0	0	0	0	0	0	0	0	0	0	0	0	0	0	0	0	0	0	0	0	0	0	0	0	0	0	0	0	0	0	0	35.480000000000004	FALSE	FALSE	FALSE	552	0.027
USP5p.Arg146Trp	USP5	0.02702181482382698	0.02079434393844874	0.00554212675098871	0.05717667304506	0.134956638958021	0.11627906976744186	NA	NA	NA	NA	0.028593733072331238	0.028793550244745177	Trp	Arg	FALSE	NA	4	0	0	1	0	0	0	0	2	0	0	1	0	0	0	0	0	0	0	0	0	0	0	0	0	0	0	0	0	0	0	0	0	0	0	0	0	0	0	0	0	0	0	0	0	0	0	0	0	0	0	0	0	0	0	0	0	0	0	0	0	0	0	0	0	0	34.34	FALSE	FALSE	FALSE	552	0.027
WDR17p.Arg249Cys	WDR17	0.02702181482382698	0.02079434393844874	0.00554212675098871	0.058019234699939	0.134956638958021	0.11627906976744186	NA	NA	NA	NA	0.028593733072331238	0.028793550244745177	Cys	Arg	TRUE	NA	4	0	0	1	0	0	0	0	2	0	0	1	0	0	0	0	0	0	0	0	0	0	0	0	0	0	0	0	0	0	0	0	0	0	0	0	0	0	0	0	0	0	0	0	0	0	0	0	0	0	0	0	0	0	0	0	0	0	0	0	0	0	0	0	0	0	35.57	FALSE	FALSE	FALSE	552	0.027
XIRP2p.Ser361Leu	XIRP2	0.02702181482382698	0.02079434393844874	0.00554212675098871	0.057253544406941	0.134956638958021	0.11627906976744186	NA	NA	NA	NA	0.028593733072331238	0.028793550244745177	Leu	Ser	FALSE	NA	4	0	0	1	0	0	0	0	2	0	0	1	0	0	0	0	0	0	0	0	0	0	0	0	0	0	0	0	0	0	0	0	0	0	0	0	0	0	0	0	0	0	0	0	0	0	0	0	0	0	0	0	0	0	0	0	0	0	0	0	0	0	0	0	0	0	35.300000000000004	FALSE	FALSE	FALSE	552	0.027
ZFRp.Arg581Trp	ZFR	0.02702181482382698	0.02079434393844874	0.00554212675098871	0.057253544406941	0.134956638958021	0.11627906976744186	NA	NA	NA	NA	0.028593733072331238	0.028793550244745177	Trp	Arg	FALSE	NA	4	0	0	1	0	0	0	0	2	0	0	1	0	0	0	0	0	0	0	0	0	0	0	0	0	0	0	0	0	0	0	0	0	0	0	0	0	0	0	0	0	0	0	0	0	0	0	0	0	0	0	0	0	0	0	0	0	0	0	0	0	0	0	0	0	0	35.79	FALSE	FALSE	FALSE	552	0.027
ZNF148p.Arg269Cys	ZNF148	0.02702181482382698	0.02079434393844874	0.00554212675098871	0.057178594829107	0.134956638958021	0.11627906976744186	NA	NA	NA	NA	0.028593733072331238	0.028793550244745177	Cys	Arg	TRUE	NA	4	0	0	1	0	0	0	0	2	0	0	1	0	0	0	0	0	0	0	0	0	0	0	0	0	0	0	0	0	0	0	0	0	0	0	0	0	0	0	0	0	0	0	0	0	0	0	0	0	0	0	0	0	0	0	0	0	0	0	0	0	0	0	0	0	0	35.79	FALSE	FALSE	FALSE	552	0.027
ZNF397p.Arg213Ter	ZNF397	0.02702181482382698	0.02079434393844874	0.00554212675098871	0.055687022708238	0.134956638958021	0.11627906976744186	NA	NA	NA	NA	0.028593733072331238	0.028793550244745177	Ter	Arg	FALSE	NA	4	0	0	1	0	0	0	0	2	0	0	1	0	0	0	0	0	0	0	0	0	0	0	0	0	0	0	0	0	0	0	0	0	0	0	0	0	0	0	0	0	0	0	0	0	0	0	0	0	0	0	0	0	0	0	0	0	0	0	0	0	0	0	0	0	0	35.87	FALSE	FALSE	FALSE	552	0.027
ZNF3p.Arg211Gln	ZNF3	0.02702181482382698	0.02079434393844874	0.00554212675098871	0.057253544406941	0.134956638958021	0.11627906976744186	NA	NA	NA	NA	0.028593733072331238	0.028793550244745177	Gln	Arg	FALSE	NA	4	0	0	1	0	0	0	0	2	0	0	1	0	0	0	0	0	0	0	0	0	0	0	0	0	0	0	0	0	0	0	0	0	0	0	0	0	0	0	0	0	0	0	0	0	0	0	0	0	0	0	0	0	0	0	0	0	0	0	0	0	0	0	0	0	0	34.980000000000004	FALSE	FALSE	FALSE	552	0.027
ZNF699p.Arg603Ter	ZNF699	0.02702181482382698	0.02079434393844874	0.00554212675098871	0.057253544406941	0.134956638958021	0.11627906976744186	NA	NA	NA	NA	0.028593733072331238	0.028793550244745177	Ter	Arg	FALSE	NA	4	0	0	1	0	0	0	0	2	0	0	1	0	0	0	0	0	0	0	0	0	0	0	0	0	0	0	0	0	0	0	0	0	0	0	0	0	0	0	0	0	0	0	0	0	0	0	0	0	0	0	0	0	0	0	0	0	0	0	0	0	0	0	0	0	0	36.3	FALSE	FALSE	FALSE	552	0.027
ZZEF1p.Ser2032Leu	ZZEF1	0.02702181482382698	0.02079434393844874	0.00554212675098871	0.05733041576882199	0.134956638958021	0.11627906976744186	NA	NA	NA	NA	0.028593733072331238	0.028793550244745177	Leu	Ser	FALSE	NA	4	0	0	1	0	0	0	0	2	0	0	1	0	0	0	0	0	0	0	0	0	0	0	0	0	0	0	0	0	0	0	0	0	0	0	0	0	0	0	0	0	0	0	0	0	0	0	0	0	0	0	0	0	0	0	0	0	0	0	0	0	0	0	0	0	0	34.56	FALSE	FALSE	FALSE	552	0.027
CARD6p.Leu293Phe	CARD6	0.02702030544509788	0.01559575795383655	0	0.062792657717189	NA	NA	0.0965712051909014	0.056980056980056974	NA	NA	0.026683196486469437	0.01919570016316345	Phe	Leu	FALSE	NA	3	0	0	1	0	0	0	0	0	1	1	0	0	0	0	0	0	0	0	0	0	0	0	0	0	0	0	0	0	0	0	0	0	0	0	0	0	0	0	0	0	0	0	0	0	0	0	0	0	0	0	0	0	0	0	0	0	0	0	0	0	0	0	0	0	0	20.17	FALSE	FALSE	FALSE	552	0.027
APLNRp.Arg317His	APLNR	0.02702028903072822	0.01559575795383655	0	0.06254996625819301	NA	NA	0.0965712051909014	0.056980056980056974	NA	NA	0.026683196486469437	0.01919570016316345	His	Arg	TRUE	NA	3	0	0	1	0	0	0	0	0	1	1	0	0	0	0	0	0	0	0	0	0	0	0	0	0	0	0	0	0	0	0	0	0	0	0	0	0	0	0	0	0	0	0	0	0	0	0	0	0	0	0	0	0	0	0	0	0	0	0	0	0	0	0	0	0	0	20.29	FALSE	FALSE	FALSE	552	0.027
CMKLR1p.Arg151Cys	CMKLR1	0.02702028903072822	0.01559575795383655	0	0.06279261957173199	NA	NA	0.0965712051909014	0.056980056980056974	NA	NA	0.026683196486469437	0.01919570016316345	Cys	Arg	TRUE	NA	3	0	0	1	0	0	0	0	0	1	1	0	0	0	0	0	0	0	0	0	0	0	0	0	0	0	0	0	0	0	0	0	0	0	0	0	0	0	0	0	0	0	0	0	0	0	0	0	0	0	0	0	0	0	0	0	0	0	0	0	0	0	0	0	0	0	19.38	FALSE	FALSE	FALSE	552	0.027
EMILIN1p.Arg99His	EMILIN1	0.02702028903072822	0.01559575795383655	0	0.06254996625819301	NA	NA	0.0965712051909014	0.056980056980056974	NA	NA	0.026683196486469437	0.01919570016316345	His	Arg	TRUE	NA	3	0	0	1	0	0	0	0	0	1	1	0	0	0	0	0	0	0	0	0	0	0	0	0	0	0	0	0	0	0	0	0	0	0	0	0	0	0	0	0	0	0	0	0	0	0	0	0	0	0	0	0	0	0	0	0	0	0	0	0	0	0	0	0	0	0	19.95	FALSE	FALSE	FALSE	552	0.027
FADS6p.Arg257Trp	FADS6	0.02702028903072822	0.01559575795383655	0	0.06254996625819301	NA	NA	0.0965712051909014	0.056980056980056974	NA	NA	0.026683196486469437	0.01919570016316345	Trp	Arg	FALSE	NA	3	0	0	1	0	0	0	0	0	1	1	0	0	0	0	0	0	0	0	0	0	0	0	0	0	0	0	0	0	0	0	0	0	0	0	0	0	0	0	0	0	0	0	0	0	0	0	0	0	0	0	0	0	0	0	0	0	0	0	0	0	0	0	0	0	0	19.35	FALSE	FALSE	FALSE	552	0.027
GAL3ST4p.Arg425His	GAL3ST4	0.02702028903072822	0.01559575795383655	0	0.06254996625819301	NA	NA	0.0965712051909014	0.056980056980056974	NA	NA	0.026683196486469437	0.01919570016316345	His	Arg	TRUE	NA	3	0	0	1	0	0	0	0	0	1	1	0	0	0	0	0	0	0	0	0	0	0	0	0	0	0	0	0	0	0	0	0	0	0	0	0	0	0	0	0	0	0	0	0	0	0	0	0	0	0	0	0	0	0	0	0	0	0	0	0	0	0	0	0	0	0	20.27	FALSE	FALSE	FALSE	552	0.027
GIGYF1p.Arg459His	GIGYF1	0.02702028903072822	0.01559575795383655	0	0.06254996625819301	NA	NA	0.0965712051909014	0.056980056980056974	NA	NA	0.026683196486469437	0.01919570016316345	His	Arg	TRUE	NA	3	0	0	1	0	0	0	0	0	1	1	0	0	0	0	0	0	0	0	0	0	0	0	0	0	0	0	0	0	0	0	0	0	0	0	0	0	0	0	0	0	0	0	0	0	0	0	0	0	0	0	0	0	0	0	0	0	0	0	0	0	0	0	0	0	0	20.72	FALSE	FALSE	FALSE	552	0.027
HNRNPA3p.Arg52Ter	HNRNPA3	0.02702028903072822	0.01559575795383655	0	0.06279261957173199	NA	NA	0.0965712051909014	0.056980056980056974	NA	NA	0.026683196486469437	0.01919570016316345	Ter	Arg	FALSE	NA	3	0	0	1	0	0	0	0	0	1	1	0	0	0	0	0	0	0	0	0	0	0	0	0	0	0	0	0	0	0	0	0	0	0	0	0	0	0	0	0	0	0	0	0	0	0	0	0	0	0	0	0	0	0	0	0	0	0	0	0	0	0	0	0	0	0	19.43	FALSE	FALSE	FALSE	552	0.027
KIR2DL1p.Arg71His	KIR2DL1	0.02702028903072822	0.01559575795383655	0	0.06279261957173199	NA	NA	0.0965712051909014	0.056980056980056974	NA	NA	0.026683196486469437	0.01919570016316345	His	Arg	TRUE	NA	3	0	0	1	0	0	0	0	0	1	1	0	0	0	0	0	0	0	0	0	0	0	0	0	0	0	0	0	0	0	0	0	0	0	0	0	0	0	0	0	0	0	0	0	0	0	0	0	0	0	0	0	0	0	0	0	0	0	0	0	0	0	0	0	0	0	20.48	FALSE	FALSE	FALSE	552	0.027
OR11L1p.Glu196Lys	OR11L1	0.02702028903072822	0.01559575795383655	0	0.063035272885272	NA	NA	0.0965712051909014	0.056980056980056974	NA	NA	0.026683196486469437	0.01919570016316345	Lys	Glu	TRUE	NA	3	0	0	1	0	0	0	0	0	1	1	0	0	0	0	0	0	0	0	0	0	0	0	0	0	0	0	0	0	0	0	0	0	0	0	0	0	0	0	0	0	0	0	0	0	0	0	0	0	0	0	0	0	0	0	0	0	0	0	0	0	0	0	0	0	0	19.51	FALSE	FALSE	FALSE	552	0.027
OR4F6p.Arg21Trp	OR4F6	0.02702028903072822	0.01559575795383655	0	0.06254996625819301	NA	NA	0.0965712051909014	0.056980056980056974	NA	NA	0.026683196486469437	0.01919570016316345	Trp	Arg	FALSE	NA	3	0	0	1	0	0	0	0	0	1	1	0	0	0	0	0	0	0	0	0	0	0	0	0	0	0	0	0	0	0	0	0	0	0	0	0	0	0	0	0	0	0	0	0	0	0	0	0	0	0	0	0	0	0	0	0	0	0	0	0	0	0	0	0	0	0	19.38	FALSE	FALSE	FALSE	552	0.027
R3HDM4p.Arg175His	R3HDM4	0.02702028903072822	0.01559575795383655	0	0.06254996625819301	NA	NA	0.0965712051909014	0.056980056980056974	NA	NA	0.026683196486469437	0.01919570016316345	His	Arg	TRUE	NA	3	0	0	1	0	0	0	0	0	1	1	0	0	0	0	0	0	0	0	0	0	0	0	0	0	0	0	0	0	0	0	0	0	0	0	0	0	0	0	0	0	0	0	0	0	0	0	0	0	0	0	0	0	0	0	0	0	0	0	0	0	0	0	0	0	0	20.31	FALSE	FALSE	FALSE	552	0.027
RACGAP1p.Arg427Ter	RACGAP1	0.02702028903072822	0.01559575795383655	0	0.06254996625819301	NA	NA	0.0965712051909014	0.056980056980056974	NA	NA	0.026683196486469437	0.01919570016316345	Ter	Arg	FALSE	NA	3	0	0	1	0	0	0	0	0	1	1	0	0	0	0	0	0	0	0	0	0	0	0	0	0	0	0	0	0	0	0	0	0	0	0	0	0	0	0	0	0	0	0	0	0	0	0	0	0	0	0	0	0	0	0	0	0	0	0	0	0	0	0	0	0	0	19.89	FALSE	FALSE	FALSE	552	0.027
RHDp.Ala36Thr	RHD	0.02702028903072822	0.01559575795383655	0	0.06254996625819301	NA	NA	0.0965712051909014	0.056980056980056974	NA	NA	0.026683196486469437	0.01919570016316345	Thr	Ala	TRUE	NA	3	0	0	1	0	0	0	0	0	1	1	0	0	0	0	0	0	0	0	0	0	0	0	0	0	0	0	0	0	0	0	0	0	0	0	0	0	0	0	0	0	0	0	0	0	0	0	0	0	0	0	0	0	0	0	0	0	0	0	0	0	0	0	0	0	0	20.37	FALSE	FALSE	FALSE	552	0.027
RYR1p.Arg830Trp	RYR1	0.02702028903072822	0.01559575795383655	0	0.06254996625819301	NA	NA	0.0965712051909014	0.056980056980056974	NA	NA	0.026683196486469437	0.01919570016316345	Trp	Arg	FALSE	NA	3	0	0	1	0	0	0	0	0	1	1	0	0	0	0	0	0	0	0	0	0	0	0	0	0	0	0	0	0	0	0	0	0	0	0	0	0	0	0	0	0	0	0	0	0	0	0	0	0	0	0	0	0	0	0	0	0	0	0	0	0	0	0	0	0	0	20.2	FALSE	FALSE	FALSE	552	0.027
SEMA6Ap.Arg695Cys	SEMA6A	0.02702028903072822	0.01559575795383655	0	0.063035272885272	NA	NA	0.0965712051909014	0.056980056980056974	NA	NA	0.026683196486469437	0.01919570016316345	Cys	Arg	TRUE	NA	3	0	0	1	0	0	0	0	0	1	1	0	0	0	0	0	0	0	0	0	0	0	0	0	0	0	0	0	0	0	0	0	0	0	0	0	0	0	0	0	0	0	0	0	0	0	0	0	0	0	0	0	0	0	0	0	0	0	0	0	0	0	0	0	0	0	20.31	FALSE	FALSE	FALSE	552	0.027
SLC5A2p.Ser515Leu	SLC5A2	0.02702028903072822	0.01559575795383655	0	0.06254996625819301	NA	NA	0.0965712051909014	0.056980056980056974	NA	NA	0.026683196486469437	0.01919570016316345	Leu	Ser	FALSE	NA	3	0	0	1	0	0	0	0	0	1	1	0	0	0	0	0	0	0	0	0	0	0	0	0	0	0	0	0	0	0	0	0	0	0	0	0	0	0	0	0	0	0	0	0	0	0	0	0	0	0	0	0	0	0	0	0	0	0	0	0	0	0	0	0	0	0	20.7	FALSE	FALSE	FALSE	552	0.027
TIMP1p.Thr171Met	TIMP1	0.02702028903072822	0.01559575795383655	0	0.06254996625819301	NA	NA	0.0965712051909014	0.056980056980056974	NA	NA	0.026683196486469437	0.01919570016316345	Met	Thr	FALSE	NA	3	0	0	1	0	0	0	0	0	1	1	0	0	0	0	0	0	0	0	0	0	0	0	0	0	0	0	0	0	0	0	0	0	0	0	0	0	0	0	0	0	0	0	0	0	0	0	0	0	0	0	0	0	0	0	0	0	0	0	0	0	0	0	0	0	0	20.16	FALSE	FALSE	FALSE	552	0.027
TNNT1p.Arg105Trp	TNNT1	0.02702028903072822	0.01559575795383655	0	0.06279261957173199	NA	NA	0.0965712051909014	0.056980056980056974	NA	NA	0.026683196486469437	0.01919570016316345	Trp	Arg	FALSE	NA	3	0	0	1	0	0	0	0	0	1	1	0	0	0	0	0	0	0	0	0	0	0	0	0	0	0	0	0	0	0	0	0	0	0	0	0	0	0	0	0	0	0	0	0	0	0	0	0	0	0	0	0	0	0	0	0	0	0	0	0	0	0	0	0	0	0	19.59	FALSE	FALSE	FALSE	552	0.027
WDR86p.Arg269His	WDR86	0.02702028903072822	0.01559575795383655	0	0.06254996625819301	NA	NA	0.0965712051909014	0.056980056980056974	NA	NA	0.026683196486469437	0.01919570016316345	His	Arg	TRUE	NA	3	0	0	1	0	0	0	0	0	1	1	0	0	0	0	0	0	0	0	0	0	0	0	0	0	0	0	0	0	0	0	0	0	0	0	0	0	0	0	0	0	0	0	0	0	0	0	0	0	0	0	0	0	0	0	0	0	0	0	0	0	0	0	0	0	0	19.96	FALSE	FALSE	FALSE	552	0.027
WWC3p.Arg423Ter	WWC3	0.02702028903072822	0.01559575795383655	0	0.06279261957173199	NA	NA	0.0965712051909014	0.056980056980056974	NA	NA	0.026683196486469437	0.01919570016316345	Ter	Arg	FALSE	NA	3	0	0	1	0	0	0	0	0	1	1	0	0	0	0	0	0	0	0	0	0	0	0	0	0	0	0	0	0	0	0	0	0	0	0	0	0	0	0	0	0	0	0	0	0	0	0	0	0	0	0	0	0	0	0	0	0	0	0	0	0	0	0	0	0	0	19.91	FALSE	FALSE	FALSE	552	0.027
CRYBB1p.Glu65Lys	CRYBB1	0.02700123689957086	0.02079434393844874	0.00255428738098446	0.05863370622972999	0.134956638958021	0.11627906976744186	0.0965712051909014	0.056980056980056974	NA	NA	0.01629790997487123	0.01919570016316345	Lys	Glu	TRUE	NA	4	0	0	1	0	0	0	0	0	0	1	1	0	0	0	0	1	0	0	0	0	0	0	0	0	0	0	0	0	0	0	0	0	0	0	0	0	0	0	0	0	0	0	0	0	0	0	0	0	0	0	0	0	0	0	0	0	0	0	0	0	0	0	0	0	0	37.02	FALSE	FALSE	FALSE	551	0.027
SPTA1p.Arg468Cys	SPTA1	0.02699881981698155	0.02079434393844874	0.00300665333721778	0.059743027807021	NA	NA	0.0341218580764375	0.056980056980056974	NA	NA	0.03458436183397687	0.028793550244745177	Cys	Arg	TRUE	NA	4	0	0	2	0	0	0	0	0	0	0	0	0	0	0	0	0	0	0	0	0	0	0	0	0	0	0	0	0	0	0	0	0	0	0	0	0	0	0	0	1	0	0	0	0	0	0	0	0	0	0	0	1	0	0	0	0	0	0	0	0	0	0	0	0	0	37.12	FALSE	FALSE	FALSE	551	0.027
CNTNAP3Bp.Glu278Lys	CNTNAP3B	0.02699637898915677	0.02079434393844874	0.00199702306242349	0.060703899518934	NA	NA	NA	NA	NA	NA	0.0360362108905736	0.028793550244745177	Lys	Glu	TRUE	NA	4	0	1	1	0	0	0	0	1	0	0	0	0	0	0	0	0	0	0	0	0	0	0	0	0	0	0	0	0	1	0	0	0	0	0	0	0	0	0	0	0	0	0	0	0	0	0	0	0	0	0	0	0	0	0	0	0	0	0	0	0	0	0	0	0	0	37.24	FALSE	FALSE	FALSE	551	0.027
S100A7p.Lys68Asn	S100A7	0.02699637898915677	0.02079434393844874	0.00199702306242349	0.05983072988176	NA	NA	NA	NA	NA	NA	0.0360362108905736	0.028793550244745177	Asn	Lys	FALSE	2	4	0	1	1	0	0	0	0	1	0	0	0	0	0	0	0	0	0	0	0	0	0	0	0	0	0	0	0	0	1	0	0	0	0	0	0	0	0	0	0	0	0	0	0	0	0	0	0	0	0	0	0	0	0	0	0	0	0	0	0	0	0	0	0	0	0	37.13	FALSE	FALSE	FALSE	551	0.027
OR5B2p.Thr107Met	OR5B2	0.02699011714329136	0.01559575795383655	0	0.061506101052241	NA	NA	NA	NA	NA	NA	0.038905864462566095	0.028793550244745177	Met	Thr	FALSE	NA	3	0	0	0	0	2	0	0	0	0	0	0	0	0	0	0	0	0	0	0	0	0	0	0	0	0	0	0	0	0	0	0	0	0	0	0	0	0	0	0	0	0	0	0	0	0	0	0	0	0	0	0	1	0	0	0	0	0	0	0	0	0	0	0	0	0	22.66	FALSE	FALSE	FALSE	551	0.027
RB1p.Trp195Cys	RB1	0.02699011714329136	0.01559575795383655	0	0.061506101052241	NA	NA	NA	NA	NA	NA	0.038905864462566095	0.028793550244745177	Cys	Trp	TRUE	1	3	0	0	0	0	2	0	0	0	0	0	0	0	0	0	0	0	0	0	0	0	0	0	0	0	0	0	0	0	0	0	0	0	0	0	0	0	0	0	0	0	0	0	0	0	0	0	0	0	0	0	0	1	0	0	0	0	0	0	0	0	0	0	0	0	0	22.81	FALSE	FALSE	FALSE	551	0.027
NPY4Rp.Thr126Met	NPY4R	0.02698670452700327	0.02599292992306092	0.00394049475546171	0.05838662325469099	NA	NA	NA	NA	NA	NA	0.0389009452254223	0.04798925040790863	Met	Thr	FALSE	NA	5	0	0	2	0	0	0	0	1	0	0	0	0	0	0	0	0	0	0	0	0	0	0	1	0	0	0	0	0	0	0	0	0	0	0	0	0	1	0	0	0	0	0	0	0	0	0	0	0	0	0	0	0	0	0	0	0	0	0	0	0	0	0	0	0	0	50.11	FALSE	FALSE	FALSE	551	0.027
CAPS2p.Arg354Ter	CAPS2	0.02698198545879624	0.01559575795383655	0	0.071210484183239	NA	NA	NA	NA	NA	NA	0.012615941567122936	0.009597850081581726	Ter	Arg	FALSE	NA	3	0	0	1	0	0	0	0	0	0	0	0	0	0	0	0	0	0	0	0	0	0	0	0	0	0	0	0	0	0	0	0	0	0	0	0	0	0	0	0	0	0	0	0	1	0	0	0	0	1	0	0	0	0	0	0	0	0	0	0	0	0	0	0	0	0	26.58	FALSE	FALSE	FALSE	551	0.027
SERPINB12p.Thr225Met	SERPINB12	0.02698033391896722	0.02079434393844874	0.00199702306242349	0.064141651409029	NA	NA	NA	NA	NA	NA	0.018458661289165845	0.01919570016316345	Met	Thr	FALSE	NA	4	0	0	0	0	1	0	1	0	0	0	0	0	0	0	0	1	0	0	0	0	0	0	0	0	0	0	0	0	1	0	0	0	0	0	0	0	0	0	0	0	0	0	0	0	0	0	0	0	0	0	0	0	0	0	0	0	0	0	0	0	0	0	0	0	0	39.25	FALSE	FALSE	FALSE	551	0.027
AASDHp.Arg59Trp	AASDH	0.02697714112788119	0.01039717196922437	0	0.075389296632654	NA	NA	0.24326133957017085	0.056980056980056974	NA	NA	0.007988895752604152	0.009597850081581726	Trp	Arg	FALSE	NA	2	0	0	0	0	0	0	0	1	0	0	0	0	0	0	0	0	0	0	0	0	0	0	0	0	0	0	0	0	0	1	0	0	0	0	0	0	0	0	0	0	0	0	0	0	0	0	0	0	0	0	0	0	0	0	0	0	0	0	0	0	0	0	0	0	0	26.77	FALSE	FALSE	FALSE	551	0.027
ABCA3p.Arg998Cys	ABCA3	0.02697714112788119	0.01039717196922437	0	0.075389296632654	NA	NA	0.24326133957017085	0.056980056980056974	NA	NA	0.007988895752604152	0.009597850081581726	Cys	Arg	TRUE	NA	2	0	0	0	0	0	0	0	1	0	0	0	0	0	0	0	0	0	0	0	0	0	0	0	0	0	0	0	0	0	1	0	0	0	0	0	0	0	0	0	0	0	0	0	0	0	0	0	0	0	0	0	0	0	0	0	0	0	0	0	0	0	0	0	0	0	27.54	FALSE	FALSE	FALSE	551	0.027
BCL6Bp.Arg291Gln	BCL6B	0.02697714112788119	0.01039717196922437	0	0.075389296632654	NA	NA	0.24326133957017085	0.056980056980056974	NA	NA	0.007988895752604152	0.009597850081581726	Gln	Arg	FALSE	NA	2	0	0	0	0	0	0	0	1	0	0	0	0	0	0	0	0	0	0	0	0	0	0	0	0	0	0	0	0	0	1	0	0	0	0	0	0	0	0	0	0	0	0	0	0	0	0	0	0	0	0	0	0	0	0	0	0	0	0	0	0	0	0	0	0	0	26.42	FALSE	FALSE	FALSE	551	0.027
CHRM4p.Arg386His	CHRM4	0.02697714112788119	0.01039717196922437	0	0.075389296632654	NA	NA	0.24326133957017085	0.056980056980056974	NA	NA	0.007988895752604152	0.009597850081581726	His	Arg	TRUE	NA	2	0	0	0	0	0	0	0	1	0	0	0	0	0	0	0	0	0	0	0	0	0	0	0	0	0	0	0	0	0	1	0	0	0	0	0	0	0	0	0	0	0	0	0	0	0	0	0	0	0	0	0	0	0	0	0	0	0	0	0	0	0	0	0	0	0	27.24	FALSE	FALSE	FALSE	551	0.027
CLN6p.Arg149Cys	CLN6	0.02697714112788119	0.01039717196922437	0	0.075389296632654	NA	NA	0.24326133957017085	0.056980056980056974	NA	NA	0.007988895752604152	0.009597850081581726	Cys	Arg	TRUE	NA	2	0	0	0	0	0	0	0	1	0	0	0	0	0	0	0	0	0	0	0	0	0	0	0	0	0	0	0	0	0	1	0	0	0	0	0	0	0	0	0	0	0	0	0	0	0	0	0	0	0	0	0	0	0	0	0	0	0	0	0	0	0	0	0	0	0	27.15	FALSE	FALSE	FALSE	551	0.027
CMIPp.Arg149Ter	CMIP	0.02697714112788119	0.01039717196922437	0	0.075389296632654	NA	NA	0.24326133957017085	0.056980056980056974	NA	NA	0.007988895752604152	0.009597850081581726	Ter	Arg	FALSE	NA	2	0	0	0	0	0	0	0	1	0	0	0	0	0	0	0	0	0	0	0	0	0	0	0	0	0	0	0	0	0	1	0	0	0	0	0	0	0	0	0	0	0	0	0	0	0	0	0	0	0	0	0	0	0	0	0	0	0	0	0	0	0	0	0	0	0	27.7	FALSE	FALSE	FALSE	551	0.027
COL6A1p.Val333Met	COL6A1	0.02697714112788119	0.01039717196922437	0	0.08093142338364301	NA	NA	0.24326133957017085	0.056980056980056974	NA	NA	0.007988895752604152	0.009597850081581726	Met	Val	FALSE	NA	2	0	0	0	0	0	0	0	1	0	0	0	0	0	0	0	0	0	0	0	0	0	0	0	0	0	0	0	0	0	1	0	0	0	0	0	0	0	0	0	0	0	0	0	0	0	0	0	0	0	0	0	0	0	0	0	0	0	0	0	0	0	0	0	0	0	26.6	FALSE	FALSE	FALSE	551	0.027
CUL9p.Ala74Thr	CUL9	0.02697714112788119	0.01039717196922437	0	0.08093142338364301	NA	NA	0.24326133957017085	0.056980056980056974	NA	NA	0.007988895752604152	0.009597850081581726	Thr	Ala	TRUE	NA	2	0	0	0	0	0	0	0	1	0	0	0	0	0	0	0	0	0	0	0	0	0	0	0	0	0	0	0	0	0	1	0	0	0	0	0	0	0	0	0	0	0	0	0	0	0	0	0	0	0	0	0	0	0	0	0	0	0	0	0	0	0	0	0	0	0	26.97	FALSE	FALSE	FALSE	551	0.027
D2HGDHp.Arg155Trp	D2HGDH	0.02697714112788119	0.01039717196922437	0	0.075389296632654	NA	NA	0.24326133957017085	0.056980056980056974	NA	NA	0.007988895752604152	0.009597850081581726	Trp	Arg	FALSE	NA	2	0	0	0	0	0	0	0	1	0	0	0	0	0	0	0	0	0	0	0	0	0	0	0	0	0	0	0	0	0	1	0	0	0	0	0	0	0	0	0	0	0	0	0	0	0	0	0	0	0	0	0	0	0	0	0	0	0	0	0	0	0	0	0	0	0	27.51	FALSE	FALSE	FALSE	551	0.027
EI24p.Arg103Ter	EI24	0.02697714112788119	0.01039717196922437	0	0.075389296632654	NA	NA	0.24326133957017085	0.056980056980056974	NA	NA	0.007988895752604152	0.009597850081581726	Ter	Arg	FALSE	NA	2	0	0	0	0	0	0	0	1	0	0	0	0	0	0	0	0	0	0	0	0	0	0	0	0	0	0	0	0	0	1	0	0	0	0	0	0	0	0	0	0	0	0	0	0	0	0	0	0	0	0	0	0	0	0	0	0	0	0	0	0	0	0	0	0	0	27.17	FALSE	FALSE	FALSE	551	0.027
ESRP1p.Arg473His	ESRP1	0.02697714112788119	0.01039717196922437	0	0.075389296632654	NA	NA	0.24326133957017085	0.056980056980056974	NA	NA	0.007988895752604152	0.009597850081581726	His	Arg	TRUE	NA	2	0	0	0	0	0	0	0	1	0	0	0	0	0	0	0	0	0	0	0	0	0	0	0	0	0	0	0	0	0	1	0	0	0	0	0	0	0	0	0	0	0	0	0	0	0	0	0	0	0	0	0	0	0	0	0	0	0	0	0	0	0	0	0	0	0	27.41	FALSE	FALSE	FALSE	551	0.027
FBRSL1p.Glu183Lys	FBRSL1	0.02697714112788119	0.01039717196922437	0	0.076243005112813	NA	NA	0.24326133957017085	0.056980056980056974	NA	NA	0.007988895752604152	0.009597850081581726	Lys	Glu	TRUE	NA	2	0	0	0	0	0	0	0	1	0	0	0	0	0	0	0	0	0	0	0	0	0	0	0	0	0	0	0	0	0	1	0	0	0	0	0	0	0	0	0	0	0	0	0	0	0	0	0	0	0	0	0	0	0	0	0	0	0	0	0	0	0	0	0	0	0	26.98	FALSE	FALSE	FALSE	551	0.027
FLOT2p.Ala190Thr	FLOT2	0.02697714112788119	0.01039717196922437	0	0.075389296632654	NA	NA	0.24326133957017085	0.056980056980056974	NA	NA	0.007988895752604152	0.009597850081581726	Thr	Ala	TRUE	NA	2	0	0	0	0	0	0	0	1	0	0	0	0	0	0	0	0	0	0	0	0	0	0	0	0	0	0	0	0	0	1	0	0	0	0	0	0	0	0	0	0	0	0	0	0	0	0	0	0	0	0	0	0	0	0	0	0	0	0	0	0	0	0	0	0	0	26.26	FALSE	FALSE	FALSE	551	0.027
GPATCH11p.Arg146Ter	GPATCH11	0.02697714112788119	0.01039717196922437	0	0.075527849801427	NA	NA	0.24326133957017085	0.056980056980056974	NA	NA	0.007988895752604152	0.009597850081581726	Ter	Arg	FALSE	NA	2	0	0	0	0	0	0	0	1	0	0	0	0	0	0	0	0	0	0	0	0	0	0	0	0	0	0	0	0	0	1	0	0	0	0	0	0	0	0	0	0	0	0	0	0	0	0	0	0	0	0	0	0	0	0	0	0	0	0	0	0	0	0	0	0	0	26.87	FALSE	FALSE	FALSE	551	0.027
HAUS4p.Arg163Gln	HAUS4	0.02697714112788119	0.01039717196922437	0	0.075389296632654	NA	NA	0.24326133957017085	0.056980056980056974	NA	NA	0.007988895752604152	0.009597850081581726	Gln	Arg	FALSE	NA	2	0	0	0	0	0	0	0	1	0	0	0	0	0	0	0	0	0	0	0	0	0	0	0	0	0	0	0	0	0	1	0	0	0	0	0	0	0	0	0	0	0	0	0	0	0	0	0	0	0	0	0	0	0	0	0	0	0	0	0	0	0	0	0	0	0	26.59	FALSE	FALSE	FALSE	551	0.027
HLCSp.Glu149Lys	HLCS	0.02697714112788119	0.01039717196922437	0	0.075389296632654	NA	NA	0.24326133957017085	0.056980056980056974	NA	NA	0.007988895752604152	0.009597850081581726	Lys	Glu	TRUE	NA	2	0	0	0	0	0	0	0	1	0	0	0	0	0	0	0	0	0	0	0	0	0	0	0	0	0	0	0	0	0	1	0	0	0	0	0	0	0	0	0	0	0	0	0	0	0	0	0	0	0	0	0	0	0	0	0	0	0	0	0	0	0	0	0	0	0	26.1	FALSE	FALSE	FALSE	551	0.027
KMT2Bp.Tyr1758Cys	KMT2B	0.02697714112788119	0.01039717196922437	0	0.075389296632654	NA	NA	0.24326133957017085	0.056980056980056974	NA	NA	0.007988895752604152	0.009597850081581726	Cys	Tyr	TRUE	NA	2	0	0	0	0	0	0	0	1	0	0	0	0	0	0	0	0	0	0	0	0	0	0	0	0	0	0	0	0	0	1	0	0	0	0	0	0	0	0	0	0	0	0	0	0	0	0	0	0	0	0	0	0	0	0	0	0	0	0	0	0	0	0	0	0	0	26.86	FALSE	FALSE	FALSE	551	0.027
L3MBTL2p.Asp23Asn	L3MBTL2	0.02697714112788119	0.01039717196922437	0	0.075389296632654	NA	NA	0.24326133957017085	0.056980056980056974	NA	NA	0.007988895752604152	0.009597850081581726	Asn	Asp	FALSE	NA	2	0	0	0	0	0	0	0	1	0	0	0	0	0	0	0	0	0	0	0	0	0	0	0	0	0	0	0	0	0	1	0	0	0	0	0	0	0	0	0	0	0	0	0	0	0	0	0	0	0	0	0	0	0	0	0	0	0	0	0	0	0	0	0	0	0	26.36	FALSE	FALSE	FALSE	551	0.027
LARP1Bp.Arg234Ter	LARP1B	0.02697714112788119	0.01039717196922437	0	0.075389296632654	NA	NA	0.24326133957017085	0.056980056980056974	NA	NA	0.007988895752604152	0.009597850081581726	Ter	Arg	FALSE	NA	2	0	0	0	0	0	0	0	1	0	0	0	0	0	0	0	0	0	0	0	0	0	0	0	0	0	0	0	0	0	1	0	0	0	0	0	0	0	0	0	0	0	0	0	0	0	0	0	0	0	0	0	0	0	0	0	0	0	0	0	0	0	0	0	0	0	26.87	FALSE	FALSE	FALSE	551	0.027
MORF4L2p.Ala178Val	MORF4L2	0.02697714112788119	0.01039717196922437	0	0.075389296632654	NA	NA	0.24326133957017085	0.056980056980056974	NA	NA	0.007988895752604152	0.009597850081581726	Val	Ala	FALSE	NA	2	0	0	0	0	0	0	0	1	0	0	0	0	0	0	0	0	0	0	0	0	0	0	0	0	0	0	0	0	0	1	0	0	0	0	0	0	0	0	0	0	0	0	0	0	0	0	0	0	0	0	0	0	0	0	0	0	0	0	0	0	0	0	0	0	0	27.21	FALSE	FALSE	FALSE	551	0.027
MTA1p.Asp179Asn	MTA1	0.02697714112788119	0.01039717196922437	0	0.075389296632654	NA	NA	0.24326133957017085	0.056980056980056974	NA	NA	0.007988895752604152	0.009597850081581726	Asn	Asp	FALSE	NA	2	0	0	0	0	0	0	0	1	0	0	0	0	0	0	0	0	0	0	0	0	0	0	0	0	0	0	0	0	0	1	0	0	0	0	0	0	0	0	0	0	0	0	0	0	0	0	0	0	0	0	0	0	0	0	0	0	0	0	0	0	0	0	0	0	0	26.84	FALSE	FALSE	FALSE	551	0.027
OOSP2p.Ala10Thr	OOSP2	0.02697714112788119	0.01039717196922437	0	0.075389296632654	NA	NA	0.24326133957017085	0.056980056980056974	NA	NA	0.007988895752604152	0.009597850081581726	Thr	Ala	TRUE	NA	2	0	0	0	0	0	0	0	1	0	0	0	0	0	0	0	0	0	0	0	0	0	0	0	0	0	0	0	0	0	1	0	0	0	0	0	0	0	0	0	0	0	0	0	0	0	0	0	0	0	0	0	0	0	0	0	0	0	0	0	0	0	0	0	0	0	27.08	FALSE	FALSE	FALSE	551	0.027
OPRL1p.Gln208Ter	OPRL1	0.02697714112788119	0.01039717196922437	0	0.075389296632654	NA	NA	0.24326133957017085	0.056980056980056974	NA	NA	0.007988895752604152	0.009597850081581726	Ter	Gln	FALSE	NA	2	0	0	0	0	0	0	0	1	0	0	0	0	0	0	0	0	0	0	0	0	0	0	0	0	0	0	0	0	0	1	0	0	0	0	0	0	0	0	0	0	0	0	0	0	0	0	0	0	0	0	0	0	0	0	0	0	0	0	0	0	0	0	0	0	0	27.1	FALSE	FALSE	FALSE	551	0.027
PATZ1p.Gly115Trp	PATZ1	0.02697714112788119	0.01039717196922437	0	0.08093142338364301	NA	NA	0.24326133957017085	0.056980056980056974	NA	NA	0.007988895752604152	0.009597850081581726	Trp	Gly	FALSE	1	2	0	0	0	0	0	0	0	1	0	0	0	0	0	0	0	0	0	0	0	0	0	0	0	0	0	0	0	0	0	1	0	0	0	0	0	0	0	0	0	0	0	0	0	0	0	0	0	0	0	0	0	0	0	0	0	0	0	0	0	0	0	0	0	0	0	26.79	FALSE	FALSE	FALSE	551	0.027
PGS1p.Arg403Trp	PGS1	0.02697714112788119	0.01039717196922437	0	0.075527849801427	NA	NA	0.24326133957017085	0.056980056980056974	NA	NA	0.007988895752604152	0.009597850081581726	Trp	Arg	FALSE	NA	2	0	0	0	0	0	0	0	1	0	0	0	0	0	0	0	0	0	0	0	0	0	0	0	0	0	0	0	0	0	1	0	0	0	0	0	0	0	0	0	0	0	0	0	0	0	0	0	0	0	0	0	0	0	0	0	0	0	0	0	0	0	0	0	0	0	26.64	FALSE	FALSE	FALSE	551	0.027
POLBp.Glu71Lys	POLB	0.02697714112788119	0.01039717196922437	0	0.076243005112813	NA	NA	0.24326133957017085	0.056980056980056974	NA	NA	0.007988895752604152	0.009597850081581726	Lys	Glu	TRUE	NA	2	0	0	0	0	0	0	0	1	0	0	0	0	0	0	0	0	0	0	0	0	0	0	0	0	0	0	0	0	0	1	0	0	0	0	0	0	0	0	0	0	0	0	0	0	0	0	0	0	0	0	0	0	0	0	0	0	0	0	0	0	0	0	0	0	0	26.79	FALSE	FALSE	FALSE	551	0.027
PPP1R15Ap.Arg485Gln	PPP1R15A	0.02697714112788119	0.01039717196922437	0	0.075389296632654	NA	NA	0.24326133957017085	0.056980056980056974	NA	NA	0.007988895752604152	0.009597850081581726	Gln	Arg	FALSE	NA	2	0	0	0	0	0	0	0	1	0	0	0	0	0	0	0	0	0	0	0	0	0	0	0	0	0	0	0	0	0	1	0	0	0	0	0	0	0	0	0	0	0	0	0	0	0	0	0	0	0	0	0	0	0	0	0	0	0	0	0	0	0	0	0	0	0	27.44	FALSE	FALSE	FALSE	551	0.027
PRDM2p.Arg503His	PRDM2	0.02697714112788119	0.01039717196922437	0	0.075389296632654	NA	NA	0.24326133957017085	0.056980056980056974	NA	NA	0.007988895752604152	0.009597850081581726	His	Arg	TRUE	2	2	0	0	0	0	0	0	0	1	0	0	0	0	0	0	0	0	0	0	0	0	0	0	0	0	0	0	0	0	0	1	0	0	0	0	0	0	0	0	0	0	0	0	0	0	0	0	0	0	0	0	0	0	0	0	0	0	0	0	0	0	0	0	0	0	0	26.92	FALSE	FALSE	FALSE	551	0.027
PRKXp.Glu334Lys	PRKX	0.02697714112788119	0.01039717196922437	0	0.075389296632654	NA	NA	0.24326133957017085	0.056980056980056974	NA	NA	0.007988895752604152	0.009597850081581726	Lys	Glu	TRUE	NA	2	0	0	0	0	0	0	0	1	0	0	0	0	0	0	0	0	0	0	0	0	0	0	0	0	0	0	0	0	0	1	0	0	0	0	0	0	0	0	0	0	0	0	0	0	0	0	0	0	0	0	0	0	0	0	0	0	0	0	0	0	0	0	0	0	0	27.63	FALSE	FALSE	FALSE	551	0.027
PRPF4Bp.Arg42Cys	PRPF4B	0.02697714112788119	0.01039717196922437	0	0.075389296632654	NA	NA	0.24326133957017085	0.056980056980056974	NA	NA	0.007988895752604152	0.009597850081581726	Cys	Arg	TRUE	NA	2	0	0	0	0	0	0	0	1	0	0	0	0	0	0	0	0	0	0	0	0	0	0	0	0	0	0	0	0	0	1	0	0	0	0	0	0	0	0	0	0	0	0	0	0	0	0	0	0	0	0	0	0	0	0	0	0	0	0	0	0	0	0	0	0	0	27.24	FALSE	FALSE	FALSE	551	0.027
PSMF1p.Asp267Asn	PSMF1	0.02697714112788119	0.01039717196922437	0	0.075389296632654	NA	NA	0.24326133957017085	0.056980056980056974	NA	NA	0.007988895752604152	0.009597850081581726	Asn	Asp	FALSE	NA	2	0	0	0	0	0	0	0	1	0	0	0	0	0	0	0	0	0	0	0	0	0	0	0	0	0	0	0	0	0	1	0	0	0	0	0	0	0	0	0	0	0	0	0	0	0	0	0	0	0	0	0	0	0	0	0	0	0	0	0	0	0	0	0	0	0	27.52	FALSE	FALSE	FALSE	551	0.027
ROGDIp.Arg157Gln	ROGDI	0.02697714112788119	0.01039717196922437	0	0.075389296632654	NA	NA	0.24326133957017085	0.056980056980056974	NA	NA	0.007988895752604152	0.009597850081581726	Gln	Arg	FALSE	NA	2	0	0	0	0	0	0	0	1	0	0	0	0	0	0	0	0	0	0	0	0	0	0	0	0	0	0	0	0	0	1	0	0	0	0	0	0	0	0	0	0	0	0	0	0	0	0	0	0	0	0	0	0	0	0	0	0	0	0	0	0	0	0	0	0	0	26.69	FALSE	FALSE	FALSE	551	0.027
RPL23Ap.Lys25Asn	RPL23A	0.02697714112788119	0.01039717196922437	0	0.075389296632654	NA	NA	0.24326133957017085	0.056980056980056974	NA	NA	0.007988895752604152	0.009597850081581726	Asn	Lys	FALSE	NA	2	0	0	0	0	0	0	0	1	0	0	0	0	0	0	0	0	0	0	0	0	0	0	0	0	0	0	0	0	0	1	0	0	0	0	0	0	0	0	0	0	0	0	0	0	0	0	0	0	0	0	0	0	0	0	0	0	0	0	0	0	0	0	0	0	0	26.6	FALSE	FALSE	FALSE	551	0.027
SDCCAG8p.Arg278His	SDCCAG8	0.02697714112788119	0.01039717196922437	0	0.075389296632654	NA	NA	0.24326133957017085	0.056980056980056974	NA	NA	0.007988895752604152	0.009597850081581726	His	Arg	TRUE	NA	2	0	0	0	0	0	0	0	1	0	0	0	0	0	0	0	0	0	0	0	0	0	0	0	0	0	0	0	0	0	1	0	0	0	0	0	0	0	0	0	0	0	0	0	0	0	0	0	0	0	0	0	0	0	0	0	0	0	0	0	0	0	0	0	0	0	27.05	FALSE	FALSE	FALSE	551	0.027
SETDB1p.Asp45Asn	SETDB1	0.02697714112788119	0.01039717196922437	0	0.075389296632654	NA	NA	0.24326133957017085	0.056980056980056974	NA	NA	0.007988895752604152	0.009597850081581726	Asn	Asp	FALSE	2	2	0	0	0	0	0	0	0	1	0	0	0	0	0	0	0	0	0	0	0	0	0	0	0	0	0	0	0	0	0	1	0	0	0	0	0	0	0	0	0	0	0	0	0	0	0	0	0	0	0	0	0	0	0	0	0	0	0	0	0	0	0	0	0	0	0	27.78	FALSE	FALSE	FALSE	551	0.027
SIAH3p.Arg76His	SIAH3	0.02697714112788119	0.01039717196922437	0	0.075389296632654	NA	NA	0.24326133957017085	0.056980056980056974	NA	NA	0.007988895752604152	0.009597850081581726	His	Arg	TRUE	NA	2	0	0	0	0	0	0	0	1	0	0	0	0	0	0	0	0	0	0	0	0	0	0	0	0	0	0	0	0	0	1	0	0	0	0	0	0	0	0	0	0	0	0	0	0	0	0	0	0	0	0	0	0	0	0	0	0	0	0	0	0	0	0	0	0	0	27.22	FALSE	FALSE	FALSE	551	0.027
SPTBN1p.Asp2292Asn	SPTBN1	0.02697714112788119	0.01039717196922437	0	0.075389296632654	NA	NA	0.24326133957017085	0.056980056980056974	NA	NA	0.007988895752604152	0.009597850081581726	Asn	Asp	FALSE	NA	2	0	0	0	0	0	0	0	1	0	0	0	0	0	0	0	0	0	0	0	0	0	0	0	0	0	0	0	0	0	1	0	0	0	0	0	0	0	0	0	0	0	0	0	0	0	0	0	0	0	0	0	0	0	0	0	0	0	0	0	0	0	0	0	0	0	27.54	FALSE	FALSE	FALSE	551	0.027
TLE4p.Asp754Asn	TLE4	0.02697714112788119	0.01039717196922437	0	0.075389296632654	NA	NA	0.24326133957017085	0.056980056980056974	NA	NA	0.007988895752604152	0.009597850081581726	Asn	Asp	FALSE	NA	2	0	0	0	0	0	0	0	1	0	0	0	0	0	0	0	0	0	0	0	0	0	0	0	0	0	0	0	0	0	1	0	0	0	0	0	0	0	0	0	0	0	0	0	0	0	0	0	0	0	0	0	0	0	0	0	0	0	0	0	0	0	0	0	0	0	28.26	FALSE	TRUE	FALSE	551	0.027
UNC80p.Arg1069Gln	UNC80	0.02697714112788119	0.01039717196922437	0	0.075389296632654	NA	NA	0.24326133957017085	0.056980056980056974	NA	NA	0.007988895752604152	0.009597850081581726	Gln	Arg	FALSE	NA	2	0	0	0	0	0	0	0	1	0	0	0	0	0	0	0	0	0	0	0	0	0	0	0	0	0	0	0	0	0	1	0	0	0	0	0	0	0	0	0	0	0	0	0	0	0	0	0	0	0	0	0	0	0	0	0	0	0	0	0	0	0	0	0	0	0	27.77	FALSE	FALSE	FALSE	551	0.027
VANGL1p.Arg357Gln	VANGL1	0.02697714112788119	0.01039717196922437	0	0.075389296632654	NA	NA	0.24326133957017085	0.056980056980056974	NA	NA	0.007988895752604152	0.009597850081581726	Gln	Arg	FALSE	NA	2	0	0	0	0	0	0	0	1	0	0	0	0	0	0	0	0	0	0	0	0	0	0	0	0	0	0	0	0	0	1	0	0	0	0	0	0	0	0	0	0	0	0	0	0	0	0	0	0	0	0	0	0	0	0	0	0	0	0	0	0	0	0	0	0	0	27.58	FALSE	FALSE	FALSE	551	0.027
WDR78p.Tyr533His	WDR78	0.02697714112788119	0.01039717196922437	0	0.075389296632654	NA	NA	0.24326133957017085	0.056980056980056974	NA	NA	0.007988895752604152	0.009597850081581726	His	Tyr	TRUE	NA	2	0	0	0	0	0	0	0	1	0	0	0	0	0	0	0	0	0	0	0	0	0	0	0	0	0	0	0	0	0	1	0	0	0	0	0	0	0	0	0	0	0	0	0	0	0	0	0	0	0	0	0	0	0	0	0	0	0	0	0	0	0	0	0	0	0	26.64	FALSE	FALSE	FALSE	551	0.027
XPR1p.Thr491Met	XPR1	0.02697714112788119	0.01039717196922437	0	0.075389296632654	NA	NA	0.24326133957017085	0.056980056980056974	NA	NA	0.007988895752604152	0.009597850081581726	Met	Thr	FALSE	NA	2	0	0	0	0	0	0	0	1	0	0	0	0	0	0	0	0	0	0	0	0	0	0	0	0	0	0	0	0	0	1	0	0	0	0	0	0	0	0	0	0	0	0	0	0	0	0	0	0	0	0	0	0	0	0	0	0	0	0	0	0	0	0	0	0	0	27.44	FALSE	FALSE	FALSE	551	0.027
ZFRp.Arg873Gln	ZFR	0.02697714112788119	0.01039717196922437	0	0.075389296632654	NA	NA	0.24326133957017085	0.056980056980056974	NA	NA	0.007988895752604152	0.009597850081581726	Gln	Arg	FALSE	NA	2	0	0	0	0	0	0	0	1	0	0	0	0	0	0	0	0	0	0	0	0	0	0	0	0	0	0	0	0	0	1	0	0	0	0	0	0	0	0	0	0	0	0	0	0	0	0	0	0	0	0	0	0	0	0	0	0	0	0	0	0	0	0	0	0	0	26.17	FALSE	FALSE	FALSE	551	0.027
NLRP8p.Arg494Gln	NLRP8	0.02696597172383652	0.02079434393844874	0.00406842617254224	0.058933777330167	NA	NA	0.14910810675072927	0.11396011396011395	NA	NA	0.01993183254991185	0.01919570016316345	Gln	Arg	FALSE	NA	4	0	0	0	0	0	0	0	0	1	1	0	0	1	0	1	0	0	0	0	0	0	0	0	0	0	0	0	0	0	0	0	0	0	0	0	0	0	0	0	0	0	0	0	0	0	0	0	0	0	0	0	0	0	0	0	0	0	0	0	0	0	0	0	0	0	34.910000000000004	FALSE	FALSE	FALSE	551	0.027
RELNp.Ala2677Thr	RELN	0.02696597172383652	0.02079434393844874	0.00406842617254224	0.058690484103799	NA	NA	0.14910810675072927	0.11396011396011395	NA	NA	0.01993183254991185	0.01919570016316345	Thr	Ala	TRUE	NA	4	0	0	0	0	0	0	0	0	1	1	0	0	1	0	1	0	0	0	0	0	0	0	0	0	0	0	0	0	0	0	0	0	0	0	0	0	0	0	0	0	0	0	0	0	0	0	0	0	0	0	0	0	0	0	0	0	0	0	0	0	0	0	0	0	0	34.93	FALSE	FALSE	FALSE	551	0.027
MTORp.Ile2500Phe	MTOR	0.02696253233855153	0.02079434393844874	0.00126609608284506	0.060708290754489	0.134956638958021	0.11627906976744186	NA	NA	NA	NA	0.026683196486469437	0.01919570016316345	Phe	Ile	FALSE	1	4	0	0	1	1	0	0	0	0	1	0	1	0	0	0	0	0	0	0	0	0	0	0	0	0	0	0	0	0	0	0	0	0	0	0	0	0	0	0	0	0	0	0	0	0	0	0	0	0	0	0	0	0	0	0	0	0	0	0	0	0	0	0	0	0	0	39.75	FALSE	FALSE	TRUE	551	0.027
CRB1p.Asp491Asn	CRB1	0.02696251595927803	0.02079434393844874	0.00126609531371352	0.061151700614843	0.134956638958021	0.11627906976744186	NA	NA	NA	NA	0.026683196486469437	0.01919570016316345	Asn	Asp	FALSE	NA	4	0	0	1	1	0	0	0	0	1	0	1	0	0	0	0	0	0	0	0	0	0	0	0	0	0	0	0	0	0	0	0	0	0	0	0	0	0	0	0	0	0	0	0	0	0	0	0	0	0	0	0	0	0	0	0	0	0	0	0	0	0	0	0	0	0	40.64	FALSE	FALSE	FALSE	551	0.027
OR10K1p.His165Tyr	OR10K1	0.02695346714658792	0.02079434393844874	0.00187723985797351	0.060857642242696	0.269913277916042	0.23255813953488372	NA	NA	NA	NA	0.015431373570846509	0.009597850081581726	Tyr	His	TRUE	NA	4	0	1	0	0	0	0	0	0	0	0	2	0	0	0	0	0	0	0	0	0	0	0	0	0	0	0	0	0	0	0	0	0	0	0	0	0	0	0	0	0	0	0	0	0	0	0	0	0	0	0	1	0	0	0	0	0	0	0	0	0	0	0	0	0	0	37.36	FALSE	FALSE	FALSE	550	0.027
OR2T27p.Pro24Ser	OR2T27	0.02695346714658792	0.02079434393844874	0.00187723985797351	0.059215214246775	0.269913277916042	0.23255813953488372	NA	NA	NA	NA	0.015431373570846509	0.009597850081581726	Ser	Pro	TRUE	NA	4	0	1	0	0	0	0	0	0	0	0	2	0	0	0	0	0	0	0	0	0	0	0	0	0	0	0	0	0	0	0	0	0	0	0	0	0	0	0	0	0	0	0	0	0	0	0	0	0	0	0	1	0	0	0	0	0	0	0	0	0	0	0	0	0	0	37.06	FALSE	FALSE	FALSE	550	0.027
SIp.Val1217Phe	SI	0.02695251845511521	0.01559575795383655	0	0.064610231078919	NA	NA	NA	NA	NA	NA	0.03885164289429718	0.028793550244745177	Phe	Val	FALSE	NA	3	0	2	0	0	0	0	0	1	0	0	0	0	0	0	0	0	0	0	0	0	0	0	0	0	0	0	0	0	0	0	0	0	0	0	0	0	0	0	0	0	0	0	0	0	0	0	0	0	0	0	0	0	0	0	0	0	0	0	0	0	0	0	0	0	0	22.37	FALSE	FALSE	FALSE	550	0.027
APLP2p.Glu379Ter	APLP2	0.02695250208192498	0.01559575795383655	0	0.064231125992808	NA	NA	NA	NA	NA	NA	0.03885164289429718	0.028793550244745177	Ter	Glu	FALSE	NA	3	0	2	0	0	0	0	0	1	0	0	0	0	0	0	0	0	0	0	0	0	0	0	0	0	0	0	0	0	0	0	0	0	0	0	0	0	0	0	0	0	0	0	0	0	0	0	0	0	0	0	0	0	0	0	0	0	0	0	0	0	0	0	0	0	0	22.04	FALSE	FALSE	FALSE	550	0.027
BAI3p.Glu224Ter	BAI3	0.02695250208192498	0.01559575795383655	0	0.064231125992808	NA	NA	NA	NA	NA	NA	0.03885164289429718	0.028793550244745177	Ter	Glu	FALSE	NA	3	0	2	0	0	0	0	0	1	0	0	0	0	0	0	0	0	0	0	0	0	0	0	0	0	0	0	0	0	0	0	0	0	0	0	0	0	0	0	0	0	0	0	0	0	0	0	0	0	0	0	0	0	0	0	0	0	0	0	0	0	0	0	0	0	0	22.44	FALSE	FALSE	FALSE	550	0.027
BICC1p.Arg937Ter	BICC1	0.02695250208192498	0.01559575795383655	0	0.064610191829318	NA	NA	NA	NA	NA	NA	0.03885164289429718	0.028793550244745177	Ter	Arg	FALSE	NA	3	0	2	0	0	0	0	0	1	0	0	0	0	0	0	0	0	0	0	0	0	0	0	0	0	0	0	0	0	0	0	0	0	0	0	0	0	0	0	0	0	0	0	0	0	0	0	0	0	0	0	0	0	0	0	0	0	0	0	0	0	0	0	0	0	0	22.98	FALSE	FALSE	FALSE	550	0.027
CCDC70p.Arg52His	CCDC70	0.02695250208192498	0.01559575795383655	0	0.064231125992808	NA	NA	NA	NA	NA	NA	0.03885164289429718	0.028793550244745177	His	Arg	TRUE	NA	3	0	2	0	0	0	0	0	1	0	0	0	0	0	0	0	0	0	0	0	0	0	0	0	0	0	0	0	0	0	0	0	0	0	0	0	0	0	0	0	0	0	0	0	0	0	0	0	0	0	0	0	0	0	0	0	0	0	0	0	0	0	0	0	0	0	22.34	FALSE	FALSE	FALSE	550	0.027
COL6A5p.Ser143Leu	COL6A5	0.02695250208192498	0.01559575795383655	0	0.064231125992808	NA	NA	NA	NA	NA	NA	0.03885164289429718	0.028793550244745177	Leu	Ser	FALSE	NA	3	0	2	0	0	0	0	0	1	0	0	0	0	0	0	0	0	0	0	0	0	0	0	0	0	0	0	0	0	0	0	0	0	0	0	0	0	0	0	0	0	0	0	0	0	0	0	0	0	0	0	0	0	0	0	0	0	0	0	0	0	0	0	0	0	0	22.25	FALSE	FALSE	FALSE	550	0.027
CWC25p.Arg389His	CWC25	0.02695250208192498	0.01559575795383655	0	0.064231125992808	NA	NA	NA	NA	NA	NA	0.03885164289429718	0.028793550244745177	His	Arg	TRUE	NA	3	0	2	0	0	0	0	0	1	0	0	0	0	0	0	0	0	0	0	0	0	0	0	0	0	0	0	0	0	0	0	0	0	0	0	0	0	0	0	0	0	0	0	0	0	0	0	0	0	0	0	0	0	0	0	0	0	0	0	0	0	0	0	0	0	0	22.34	FALSE	FALSE	FALSE	550	0.027
DNAH9p.Pro355Leu	DNAH9	0.02695250208192498	0.01559575795383655	0	0.064231125992808	NA	NA	NA	NA	NA	NA	0.03885164289429718	0.028793550244745177	Leu	Pro	FALSE	NA	3	0	2	0	0	0	0	0	1	0	0	0	0	0	0	0	0	0	0	0	0	0	0	0	0	0	0	0	0	0	0	0	0	0	0	0	0	0	0	0	0	0	0	0	0	0	0	0	0	0	0	0	0	0	0	0	0	0	0	0	0	0	0	0	0	0	21.91	FALSE	FALSE	FALSE	550	0.027
KCNJ12p.Leu317Met	KCNJ12	0.02695250208192498	0.01559575795383655	0	0.064231125992808	NA	NA	NA	NA	NA	NA	0.03885164289429718	0.028793550244745177	Met	Leu	FALSE	NA	3	0	2	0	0	0	0	0	1	0	0	0	0	0	0	0	0	0	0	0	0	0	0	0	0	0	0	0	0	0	0	0	0	0	0	0	0	0	0	0	0	0	0	0	0	0	0	0	0	0	0	0	0	0	0	0	0	0	0	0	0	0	0	0	0	0	22.06	FALSE	FALSE	FALSE	550	0.027
KIF1Cp.Arg169Trp	KIF1C	0.02695250208192498	0.01559575795383655	0	0.064231125992808	NA	NA	NA	NA	NA	NA	0.03885164289429718	0.028793550244745177	Trp	Arg	FALSE	NA	3	0	2	0	0	0	0	0	1	0	0	0	0	0	0	0	0	0	0	0	0	0	0	0	0	0	0	0	0	0	0	0	0	0	0	0	0	0	0	0	0	0	0	0	0	0	0	0	0	0	0	0	0	0	0	0	0	0	0	0	0	0	0	0	0	0	22.86	FALSE	FALSE	FALSE	550	0.027
OR4C6p.His103Asn	OR4C6	0.02695250208192498	0.01559575795383655	0	0.064240602638721	NA	NA	NA	NA	NA	NA	0.03885164289429718	0.028793550244745177	Asn	His	FALSE	NA	3	0	2	0	0	0	0	0	1	0	0	0	0	0	0	0	0	0	0	0	0	0	0	0	0	0	0	0	0	0	0	0	0	0	0	0	0	0	0	0	0	0	0	0	0	0	0	0	0	0	0	0	0	0	0	0	0	0	0	0	0	0	0	0	0	0	22.46	FALSE	FALSE	FALSE	550	0.027
RNF130p.Glu377Lys	RNF130	0.02695250208192498	0.01559575795383655	0	0.059826196751347	NA	NA	NA	NA	NA	NA	0.03885164289429718	0.028793550244745177	Lys	Glu	TRUE	NA	3	0	2	0	0	0	0	0	1	0	0	0	0	0	0	0	0	0	0	0	0	0	0	0	0	0	0	0	0	0	0	0	0	0	0	0	0	0	0	0	0	0	0	0	0	0	0	0	0	0	0	0	0	0	0	0	0	0	0	0	0	0	0	0	0	0	22.52	FALSE	FALSE	FALSE	550	0.027
TBX22p.Met217Ile	TBX22	0.02695250208192498	0.01559575795383655	0	0.064231125992808	NA	NA	NA	NA	NA	NA	0.03885164289429718	0.028793550244745177	Ile	Met	FALSE	NA	3	0	2	0	0	0	0	0	1	0	0	0	0	0	0	0	0	0	0	0	0	0	0	0	0	0	0	0	0	0	0	0	0	0	0	0	0	0	0	0	0	0	0	0	0	0	0	0	0	0	0	0	0	0	0	0	0	0	0	0	0	0	0	0	0	0	23.22	FALSE	FALSE	FALSE	550	0.027
TECPR2p.Ser1049Leu	TECPR2	0.02695250208192498	0.01559575795383655	0	0.064231125992808	NA	NA	NA	NA	NA	NA	0.03885164289429718	0.028793550244745177	Leu	Ser	FALSE	NA	3	0	2	0	0	0	0	0	1	0	0	0	0	0	0	0	0	0	0	0	0	0	0	0	0	0	0	0	0	0	0	0	0	0	0	0	0	0	0	0	0	0	0	0	0	0	0	0	0	0	0	0	0	0	0	0	0	0	0	0	0	0	0	0	0	0	23.15	FALSE	FALSE	FALSE	550	0.027
UNC5Dp.Glu40Lys	UNC5D	0.02695250208192498	0.01559575795383655	0	0.064231125992808	NA	NA	NA	NA	NA	NA	0.03885164289429718	0.028793550244745177	Lys	Glu	TRUE	NA	3	0	2	0	0	0	0	0	1	0	0	0	0	0	0	0	0	0	0	0	0	0	0	0	0	0	0	0	0	0	0	0	0	0	0	0	0	0	0	0	0	0	0	0	0	0	0	0	0	0	0	0	0	0	0	0	0	0	0	0	0	0	0	0	0	0	22.47	FALSE	FALSE	FALSE	550	0.027
ZNF534p.Asp179Tyr	ZNF534	0.02695250208192498	0.01559575795383655	0	0.064231125992808	NA	NA	NA	NA	NA	NA	0.03885164289429718	0.028793550244745177	Tyr	Asp	TRUE	NA	3	0	2	0	0	0	0	0	1	0	0	0	0	0	0	0	0	0	0	0	0	0	0	0	0	0	0	0	0	0	0	0	0	0	0	0	0	0	0	0	0	0	0	0	0	0	0	0	0	0	0	0	0	0	0	0	0	0	0	0	0	0	0	0	0	0	23.42	FALSE	FALSE	FALSE	550	0.027
FNDC1p.Ser272Leu	FNDC1	0.02695213044839401	0.01559575795383655	0	0.063284797651055	NA	NA	NA	NA	NA	NA	0.038851107189924	0.028793550244745177	Leu	Ser	FALSE	NA	3	0	1	0	0	0	0	0	0	1	0	0	0	0	0	0	0	0	0	0	0	0	0	0	0	0	0	0	0	0	0	0	0	0	0	0	0	0	0	0	0	0	0	0	0	0	0	0	0	0	0	0	1	0	0	0	0	0	0	0	0	0	0	0	0	0	22.78	FALSE	FALSE	FALSE	550	0.027
SAMD8p.Arg196Thr	SAMD8	0.02695213044839401	0.01559575795383655	0	0.061338672697752	NA	NA	NA	NA	NA	NA	0.038851107189924	0.028793550244745177	Thr	Arg	TRUE	NA	3	0	1	0	0	0	0	0	0	1	0	0	0	0	0	0	0	0	0	0	0	0	0	0	0	0	0	0	0	0	0	0	0	0	0	0	0	0	0	0	0	0	0	0	0	0	0	0	0	0	0	0	1	0	0	0	0	0	0	0	0	0	0	0	0	0	22.86	FALSE	FALSE	FALSE	550	0.027
KRT12p.Arg158Ter	KRT12	0.02695112361903344	0.02079434393844874	0.00547143554619516	0.057112161997354	0.134956638958021	0.11627906976744186	NA	NA	NA	NA	0.020604837319727086	0.01919570016316345	Ter	Arg	FALSE	NA	4	0	0	1	0	0	0	0	1	0	0	1	0	0	0	0	0	0	0	0	0	0	0	0	0	0	0	0	0	0	0	0	0	0	0	0	0	0	0	0	0	0	0	0	0	0	1	0	0	0	0	0	0	0	0	0	0	0	0	0	0	0	0	0	0	0	35.49	FALSE	FALSE	FALSE	550	0.027
NIF3L1p.Arg102His	NIF3L1	0.02694937404032563	0.02079434393844874	0.00409256653459521	0.05729806510574999	NA	NA	NA	NA	0.1697792869269949	0.1697792869269949	0.020604837319727086	0.01919570016316345	His	Arg	TRUE	NA	4	0	0	1	0	0	1	0	1	0	0	0	0	0	0	0	0	0	0	0	0	0	0	0	0	0	0	0	0	0	0	0	0	0	0	0	0	0	0	0	0	0	0	0	0	0	0	0	0	0	0	0	0	0	0	0	0	0	0	0	0	1	0	0	0	0	34.75	FALSE	FALSE	FALSE	550	0.027
SASH3p.Arg4His	SASH3	0.02694525376978351	0.02599292992306092	0.00463819004282216	0.057960055296446	NA	NA	NA	NA	NA	NA	0.03801988815817085	0.0383914003263269	His	Arg	TRUE	NA	5	0	0	0	0	1	0	0	0	0	0	0	0	1	0	0	0	0	0	0	0	0	0	0	0	0	0	0	0	0	0	0	0	0	0	0	0	0	0	0	0	0	0	0	0	0	0	0	0	1	1	0	1	0	0	0	0	0	0	0	0	0	0	0	0	0	50.72	FALSE	FALSE	FALSE	550	0.027
CLDN16p.Arg129His	CLDN16	0.02694241121037792	0.02599292992306092	0.00288938362539782	0.058422086127371	NA	NA	NA	NA	NA	NA	0.03835406064682188	0.0383914003263269	His	Arg	TRUE	NA	5	0	0	1	0	0	0	0	1	1	0	0	0	0	0	0	1	0	0	0	0	0	0	0	0	0	0	0	0	0	0	0	0	0	0	0	0	0	0	0	0	0	1	0	0	0	0	0	0	0	0	0	0	0	0	0	0	0	0	0	0	0	0	0	0	0	52.11	FALSE	FALSE	FALSE	550	0.027
PRLp.Arg220Gln	PRL	0.02693743081760478	0.02599292992306092	0.00406842617254224	0.05708304170433599	NA	NA	0.014713646319371386	0.056980056980056974	NA	NA	0.03696103839537657	0.0383914003263269	Gln	Arg	FALSE	NA	5	0	0	2	0	0	0	0	0	0	0	0	0	2	0	0	0	0	0	0	0	0	0	0	0	0	1	0	0	0	0	0	0	0	0	0	0	0	0	0	0	0	0	0	0	0	0	0	0	0	0	0	0	0	0	0	0	0	0	0	0	0	0	0	0	0	50.78	FALSE	FALSE	FALSE	550	0.027
ARHGAP32p.Arg190Gln	ARHGAP32	0.02692523367827266	0.02079434393844874	0.00406842617254224	0.058348935701255	NA	NA	NA	NA	0.1697792869269949	0.1697792869269949	0.026469414950292442	0.028793550244745177	Gln	Arg	FALSE	NA	4	0	0	1	0	0	1	0	1	0	0	0	0	1	0	0	0	0	0	0	0	0	0	0	0	0	0	0	0	0	0	0	0	0	0	0	0	0	0	0	0	0	0	0	0	0	0	0	0	0	0	0	0	0	0	0	0	0	0	0	0	0	0	0	0	0	33.85	FALSE	FALSE	FALSE	550	0.027
CD207p.Arg172Trp	CD207	0.02692523367827266	0.02079434393844874	0.00406842617254224	0.057920068088281	NA	NA	NA	NA	0.1697792869269949	0.1697792869269949	0.026469414950292442	0.028793550244745177	Trp	Arg	FALSE	NA	4	0	0	1	0	0	1	0	1	0	0	0	0	1	0	0	0	0	0	0	0	0	0	0	0	0	0	0	0	0	0	0	0	0	0	0	0	0	0	0	0	0	0	0	0	0	0	0	0	0	0	0	0	0	0	0	0	0	0	0	0	0	0	0	0	0	35.230000000000004	FALSE	FALSE	FALSE	550	0.027
KRTAP24-1p.Arg219Ter	KRTAP24-1	0.02692523367827266	0.02079434393844874	0.00406842617254224	0.057864973546836	NA	NA	NA	NA	0.1697792869269949	0.1697792869269949	0.026469414950292442	0.028793550244745177	Ter	Arg	FALSE	NA	4	0	0	1	0	0	1	0	1	0	0	0	0	1	0	0	0	0	0	0	0	0	0	0	0	0	0	0	0	0	0	0	0	0	0	0	0	0	0	0	0	0	0	0	0	0	0	0	0	0	0	0	0	0	0	0	0	0	0	0	0	0	0	0	0	0	35.02	FALSE	FALSE	FALSE	550	0.027
REG1Bp.Lys147Asn	REG1B	0.02692523367827266	0.02079434393844874	0.00406842617254224	0.058349415485113	NA	NA	NA	NA	0.1697792869269949	0.1697792869269949	0.026469414950292442	0.028793550244745177	Asn	Lys	FALSE	NA	4	0	0	1	0	0	1	0	1	0	0	0	0	1	0	0	0	0	0	0	0	0	0	0	0	0	0	0	0	0	0	0	0	0	0	0	0	0	0	0	0	0	0	0	0	0	0	0	0	0	0	0	0	0	0	0	0	0	0	0	0	0	0	0	0	0	34.63	FALSE	FALSE	FALSE	550	0.027
PDZRN4p.Ser252Leu	PDZRN4	0.02692499662443045	0.02079434393844874	0.00272849785851916	0.05909818519728999	NA	NA	NA	NA	0.1697792869269949	0.1697792869269949	0.015431373570846509	0.009597850081581726	Leu	Ser	FALSE	NA	4	0	1	0	0	0	1	0	0	0	0	0	0	0	0	0	0	0	0	0	0	0	0	0	0	0	0	0	0	0	0	0	0	0	0	1	1	0	0	0	0	0	0	0	0	0	0	0	0	0	0	0	0	0	0	0	0	0	0	0	0	0	0	0	0	0	37.16	FALSE	FALSE	FALSE	550	0.027
SF3B1p.Gly740Glu	SF3B1	0.02692173720361789	0.02599292992306092	0.00348135981093261	0.059544160635266	NA	NA	NA	NA	0.1697792869269949	0.1697792869269949	0.021446044892327185	0.01919570016316345	Glu	Gly	FALSE	1	5	0	1	0	0	0	1	0	0	0	0	0	0	0	0	0	0	0	0	2	0	0	0	0	0	0	0	0	0	0	0	0	0	0	0	0	0	0	0	0	0	0	0	0	0	0	0	0	1	0	0	0	0	0	0	0	0	0	0	0	0	0	0	0	0	0	52.120000000000005	FALSE	FALSE	FALSE	550	0.027
TCL1Ap.Arg83Gln	TCL1A	0.02692136707456325	0.03119151590767311	0.00379828594114056	0.05692954163456899	0.269913277916042	0.23255813953488372	NA	NA	NA	NA	0.012615941567122936	0.009597850081581726	Gln	Arg	FALSE	1	6	0	0	1	3	0	0	0	0	0	0	2	0	0	0	0	0	0	0	0	0	0	0	0	0	0	0	0	0	0	0	0	0	0	0	0	0	0	0	0	0	0	0	0	0	0	0	0	0	0	0	0	0	0	0	0	0	0	0	0	0	0	0	0	0	0	65.32000000000001	FALSE	FALSE	FALSE	550	0.027
TMEM132Dp.Val304Met	TMEM132D	0.02692093250090187	0.02599292992306092	0.00348135981093261	0.057548800238557	NA	NA	NA	NA	NA	NA	0.026683196486469437	0.01919570016316345	Met	Val	FALSE	NA	5	0	0	1	0	0	0	0	0	1	0	0	0	0	0	0	0	0	0	2	0	0	0	0	0	0	0	0	0	0	0	0	0	0	0	1	0	0	0	0	0	0	0	0	0	0	0	0	0	0	0	0	0	0	0	0	0	0	0	0	0	0	0	0	0	0	50.92	FALSE	FALSE	FALSE	550	0.027
NRASp.Gly12Ala	NRAS	0.02691926704632823	0.02599292992306092	0.00222966421420225	0.058136533497625	0.134956638958021	0.11627906976744186	NA	NA	NA	NA	0.02523188313424587	0.01919570016316345	Ala	Gly	FALSE	1	5	0	0	2	0	0	0	0	0	0	0	1	0	0	0	0	0	0	0	0	0	0	2	0	0	0	0	0	0	0	0	0	0	0	0	0	0	0	0	0	0	0	0	0	0	0	0	0	0	0	0	0	0	0	0	0	0	0	0	0	0	0	0	0	0	0	50.17	TRUE	FALSE	FALSE	550	0.027
NCOR1p.Gln709Ter	NCOR1	0.02691877613992485	0.01559575795383655	0	0.070640720312959	NA	NA	0.10507380311965574	0.11396011396011395	NA	NA	NA	NA	Ter	Gln	FALSE	1	3	0	0	0	0	0	0	0	0	0	0	0	0	0	0	2	0	0	0	0	0	0	0	0	0	0	0	0	0	0	0	0	0	0	0	0	0	0	0	0	0	0	0	0	1	0	0	0	0	0	0	0	0	0	0	0	0	0	0	0	0	0	0	0	0	0	31.57	FALSE	FALSE	FALSE	550	0.027
CUZD1p.Arg355His	CUZD1	0.02691869362248197	0.02079434393844874	0.00425128838256269	0.058148738106866	NA	NA	NA	NA	0.3395585738539898	0.3395585738539898	0.014117066620672344	0.01919570016316345	His	Arg	TRUE	NA	4	0	0	0	0	0	2	0	1	0	0	0	0	0	0	0	0	0	0	0	0	0	0	0	0	0	0	0	1	0	0	0	0	0	0	0	0	0	0	0	0	0	0	0	0	0	0	0	0	0	0	0	0	0	0	0	0	0	0	0	0	0	0	0	0	0	33.480000000000004	FALSE	FALSE	FALSE	550	0.027
TRPV3p.Arg117Gly	TRPV3	0.02691030064802253	0.01559575795383655	0	0.063444320548579	NA	NA	NA	NA	NA	NA	0.003681968407748298	0.009597850081581726	Gly	Arg	FALSE	NA	3	0	0	0	0	0	0	2	0	0	0	0	0	0	0	0	1	0	0	0	0	0	0	0	0	0	0	0	0	0	0	0	0	0	0	0	0	0	0	0	0	0	0	0	0	0	0	0	0	0	0	0	0	0	0	0	0	0	0	0	0	0	0	0	0	0	33.31	FALSE	FALSE	FALSE	549	0.027
DPP10p.Thr370Met	DPP10	0.02691007021847869	0.02079434393844874	0.00255428738098446	0.05896258251702799	NA	NA	NA	NA	0.1697792869269949	0.1697792869269949	0.02644755704177	0.028793550244745177	Met	Thr	FALSE	NA	4	0	0	0	0	1	1	0	1	0	0	0	0	0	0	0	1	0	0	0	0	0	0	0	0	0	0	0	0	0	0	0	0	0	0	0	0	0	0	0	0	0	0	0	0	0	0	0	0	0	0	0	0	0	0	0	0	0	0	0	0	0	0	0	0	0	36.5	FALSE	FALSE	FALSE	549	0.027
HAS1p.Arg345His	HAS1	0.02690323376972786	0.02079434393844874	0.00554212675098871	0.058515357630507	NA	NA	NA	NA	NA	NA	0.03878062333308281	0.0383914003263269	His	Arg	TRUE	NA	4	0	0	0	0	1	0	0	2	0	0	0	0	0	0	0	0	0	0	0	0	0	0	0	0	0	0	0	0	0	0	0	0	0	0	0	0	0	0	0	0	0	0	0	0	0	0	0	0	0	1	0	0	0	0	0	0	0	0	0	0	0	0	0	0	0	31.34	FALSE	FALSE	FALSE	549	0.027
OR4L1p.Arg302Trp	OR4L1	0.02689801592941449	0.02599292992306092	0.00510857476196893	0.05716429921915499	NA	NA	NA	NA	NA	NA	0.03877310189155141	0.04798925040790863	Trp	Arg	FALSE	NA	5	0	1	0	0	0	0	0	2	0	0	0	0	0	0	0	2	0	0	0	0	0	0	0	0	0	0	0	0	0	0	0	0	0	0	0	0	0	0	0	0	0	0	0	0	0	0	0	0	0	0	0	0	0	0	0	0	0	0	0	0	0	0	0	0	0	50.29	FALSE	FALSE	FALSE	549	0.027
NABP1p.Arg172Trp	NABP1	0.02688909337252455	0.02079434393844874	0.00554212675098871	0.055631172618817	0.269913277916042	0.23255813953488372	NA	NA	NA	NA	0.007988895752604152	0.009597850081581726	Trp	Arg	FALSE	NA	4	0	0	0	0	0	0	0	1	0	0	2	0	0	0	0	0	1	0	0	0	0	0	0	0	0	0	0	0	0	0	0	0	0	0	0	0	0	0	0	0	0	0	0	0	0	0	0	0	0	0	0	0	0	0	0	0	0	0	0	0	0	0	0	0	0	36.24	FALSE	FALSE	FALSE	549	0.027
TRIM32p.Arg613Ter	TRIM32	0.02688909337252455	0.02079434393844874	0.00554212675098871	0.057064972866217	0.269913277916042	0.23255813953488372	NA	NA	NA	NA	0.007988895752604152	0.009597850081581726	Ter	Arg	FALSE	NA	4	0	0	0	0	0	0	0	1	0	0	2	0	0	0	0	0	1	0	0	0	0	0	0	0	0	0	0	0	0	0	0	0	0	0	0	0	0	0	0	0	0	0	0	0	0	0	0	0	0	0	0	0	0	0	0	0	0	0	0	0	0	0	0	0	0	35.09	FALSE	FALSE	FALSE	549	0.027
DNAJC17p.Glu117Ala	DNAJC17	0.02688820389446511	0.02079434393844874	0.00126609531371352	0.064688319108735	NA	NA	NA	NA	NA	NA	NA	NA	Ala	Glu	FALSE	NA	4	0	0	0	2	0	0	2	0	0	0	0	0	0	0	0	0	0	0	0	0	0	0	0	0	0	0	0	0	0	0	0	0	0	0	0	0	0	0	0	0	0	0	0	0	0	0	0	0	0	0	0	0	0	0	0	0	0	0	0	0	0	0	0	0	0	41.07	FALSE	FALSE	FALSE	549	0.027
ACAP2p.Lys537Asn	ACAP2	0.02688413781264553	0.01559575795383655	0	0.062330914869756	NA	NA	NA	NA	0.3395585738539898	0.3395585738539898	0.014067254919346498	0.009597850081581726	Asn	Lys	FALSE	NA	3	0	0	0	0	0	2	0	0	1	0	0	0	0	0	0	0	0	0	0	0	0	0	0	0	0	0	0	0	0	0	0	0	0	0	0	0	0	0	0	0	0	0	0	0	0	0	0	0	0	0	0	0	0	0	0	0	0	0	0	0	0	0	0	0	0	19.45	FALSE	FALSE	FALSE	549	0.027
AFF3p.Glu1031Lys	AFF3	0.02688413781264553	0.01559575795383655	0	0.062330914869756	NA	NA	NA	NA	0.3395585738539898	0.3395585738539898	0.014067254919346498	0.009597850081581726	Lys	Glu	TRUE	1	3	0	0	0	0	0	2	0	0	1	0	0	0	0	0	0	0	0	0	0	0	0	0	0	0	0	0	0	0	0	0	0	0	0	0	0	0	0	0	0	0	0	0	0	0	0	0	0	0	0	0	0	0	0	0	0	0	0	0	0	0	0	0	0	0	0	19.34	FALSE	FALSE	FALSE	549	0.027
ANKS1Bp.Arg809Lys	ANKS1B	0.02688413781264553	0.01559575795383655	0	0.061134694790506	NA	NA	NA	NA	0.3395585738539898	0.3395585738539898	0.014067254919346498	0.009597850081581726	Lys	Arg	TRUE	NA	3	0	0	0	0	0	2	0	0	1	0	0	0	0	0	0	0	0	0	0	0	0	0	0	0	0	0	0	0	0	0	0	0	0	0	0	0	0	0	0	0	0	0	0	0	0	0	0	0	0	0	0	0	0	0	0	0	0	0	0	0	0	0	0	0	0	19.48	FALSE	FALSE	FALSE	549	0.027
ASXL2p.Glu330Lys	ASXL2	0.02688413781264553	0.01559575795383655	0	0.062330914869756	NA	NA	NA	NA	0.3395585738539898	0.3395585738539898	0.014067254919346498	0.009597850081581726	Lys	Glu	TRUE	2	3	0	0	0	0	0	2	0	0	1	0	0	0	0	0	0	0	0	0	0	0	0	0	0	0	0	0	0	0	0	0	0	0	0	0	0	0	0	0	0	0	0	0	0	0	0	0	0	0	0	0	0	0	0	0	0	0	0	0	0	0	0	0	0	0	0	20.04	FALSE	FALSE	FALSE	549	0.027
ATAD3Bp.Arg418Trp	ATAD3B	0.02688413781264553	0.01559575795383655	0	0.062330914869756	NA	NA	NA	NA	0.3395585738539898	0.3395585738539898	0.014067254919346498	0.009597850081581726	Trp	Arg	FALSE	NA	3	0	0	0	0	0	2	0	0	1	0	0	0	0	0	0	0	0	0	0	0	0	0	0	0	0	0	0	0	0	0	0	0	0	0	0	0	0	0	0	0	0	0	0	0	0	0	0	0	0	0	0	0	0	0	0	0	0	0	0	0	0	0	0	0	0	19.69	FALSE	FALSE	FALSE	549	0.027
BBS9p.Leu757Val	BBS9	0.02688413781264553	0.01559575795383655	0	0.062330914869756	NA	NA	NA	NA	0.3395585738539898	0.3395585738539898	0.014067254919346498	0.009597850081581726	Val	Leu	FALSE	NA	3	0	0	0	0	0	2	0	0	1	0	0	0	0	0	0	0	0	0	0	0	0	0	0	0	0	0	0	0	0	0	0	0	0	0	0	0	0	0	0	0	0	0	0	0	0	0	0	0	0	0	0	0	0	0	0	0	0	0	0	0	0	0	0	0	0	19.89	FALSE	FALSE	FALSE	549	0.027
C1ORF106p.Glu230Lys	C1ORF106	0.02688413781264553	0.01559575795383655	0	0.062330914869756	NA	NA	NA	NA	0.3395585738539898	0.3395585738539898	0.014067254919346498	0.009597850081581726	Lys	Glu	TRUE	NA	3	0	0	0	0	0	2	0	0	1	0	0	0	0	0	0	0	0	0	0	0	0	0	0	0	0	0	0	0	0	0	0	0	0	0	0	0	0	0	0	0	0	0	0	0	0	0	0	0	0	0	0	0	0	0	0	0	0	0	0	0	0	0	0	0	0	19.82	FALSE	FALSE	FALSE	549	0.027
DIAPH2p.Pro613Ser	DIAPH2	0.02688413781264553	0.01559575795383655	0	0.062330914869756	NA	NA	NA	NA	0.3395585738539898	0.3395585738539898	0.014067254919346498	0.009597850081581726	Ser	Pro	TRUE	NA	3	0	0	0	0	0	2	0	0	1	0	0	0	0	0	0	0	0	0	0	0	0	0	0	0	0	0	0	0	0	0	0	0	0	0	0	0	0	0	0	0	0	0	0	0	0	0	0	0	0	0	0	0	0	0	0	0	0	0	0	0	0	0	0	0	0	19.95	FALSE	FALSE	FALSE	549	0.027
DOK5p.Arg265Cys	DOK5	0.02688413781264553	0.01559575795383655	0	0.062330914869756	NA	NA	NA	NA	0.3395585738539898	0.3395585738539898	0.014067254919346498	0.009597850081581726	Cys	Arg	TRUE	NA	3	0	0	0	0	0	2	0	0	1	0	0	0	0	0	0	0	0	0	0	0	0	0	0	0	0	0	0	0	0	0	0	0	0	0	0	0	0	0	0	0	0	0	0	0	0	0	0	0	0	0	0	0	0	0	0	0	0	0	0	0	0	0	0	0	0	19.73	FALSE	FALSE	FALSE	549	0.027
GRM1p.Gln35Ter	GRM1	0.02688413781264553	0.01559575795383655	0	0.062330914869756	NA	NA	NA	NA	0.3395585738539898	0.3395585738539898	0.014067254919346498	0.009597850081581726	Ter	Gln	FALSE	NA	3	0	0	0	0	0	2	0	0	1	0	0	0	0	0	0	0	0	0	0	0	0	0	0	0	0	0	0	0	0	0	0	0	0	0	0	0	0	0	0	0	0	0	0	0	0	0	0	0	0	0	0	0	0	0	0	0	0	0	0	0	0	0	0	0	0	20.08	FALSE	FALSE	FALSE	549	0.027
ITCHp.Leu288Val	ITCH	0.02688413781264553	0.01559575795383655	0	0.062330914869756	NA	NA	NA	NA	0.3395585738539898	0.3395585738539898	0.014067254919346498	0.009597850081581726	Val	Leu	FALSE	NA	3	0	0	0	0	0	2	0	0	1	0	0	0	0	0	0	0	0	0	0	0	0	0	0	0	0	0	0	0	0	0	0	0	0	0	0	0	0	0	0	0	0	0	0	0	0	0	0	0	0	0	0	0	0	0	0	0	0	0	0	0	0	0	0	0	0	20.02	FALSE	FALSE	FALSE	549	0.027
KIF21Bp.Phe1135Leu	KIF21B	0.02688413781264553	0.01559575795383655	0	0.062330914869756	NA	NA	NA	NA	0.3395585738539898	0.3395585738539898	0.014067254919346498	0.009597850081581726	Leu	Phe	FALSE	NA	3	0	0	0	0	0	2	0	0	1	0	0	0	0	0	0	0	0	0	0	0	0	0	0	0	0	0	0	0	0	0	0	0	0	0	0	0	0	0	0	0	0	0	0	0	0	0	0	0	0	0	0	0	0	0	0	0	0	0	0	0	0	0	0	0	0	19.45	FALSE	FALSE	FALSE	549	0.027
LAMP3p.Gln38Ter	LAMP3	0.02688413781264553	0.01559575795383655	0	0.062330914869756	NA	NA	NA	NA	0.3395585738539898	0.3395585738539898	0.014067254919346498	0.009597850081581726	Ter	Gln	FALSE	NA	3	0	0	0	0	0	2	0	0	1	0	0	0	0	0	0	0	0	0	0	0	0	0	0	0	0	0	0	0	0	0	0	0	0	0	0	0	0	0	0	0	0	0	0	0	0	0	0	0	0	0	0	0	0	0	0	0	0	0	0	0	0	0	0	0	0	19.41	FALSE	FALSE	FALSE	549	0.027
MPOp.Leu40Val	MPO	0.02688413781264553	0.01559575795383655	0	0.062330914869756	NA	NA	NA	NA	0.3395585738539898	0.3395585738539898	0.014067254919346498	0.009597850081581726	Val	Leu	FALSE	NA	3	0	0	0	0	0	2	0	0	1	0	0	0	0	0	0	0	0	0	0	0	0	0	0	0	0	0	0	0	0	0	0	0	0	0	0	0	0	0	0	0	0	0	0	0	0	0	0	0	0	0	0	0	0	0	0	0	0	0	0	0	0	0	0	0	0	20.22	FALSE	FALSE	FALSE	549	0.027
NBPF1p.Glu503Gln	NBPF1	0.02688413781264553	0.01559575795383655	0	0.062330914869756	NA	NA	NA	NA	0.3395585738539898	0.3395585738539898	0.014067254919346498	0.009597850081581726	Gln	Glu	FALSE	NA	3	0	0	0	0	0	2	0	0	1	0	0	0	0	0	0	0	0	0	0	0	0	0	0	0	0	0	0	0	0	0	0	0	0	0	0	0	0	0	0	0	0	0	0	0	0	0	0	0	0	0	0	0	0	0	0	0	0	0	0	0	0	0	0	0	0	20.43	FALSE	FALSE	FALSE	549	0.027
PEX13p.Met40Ile	PEX13	0.02688413781264553	0.01559575795383655	0	0.062330914869756	NA	NA	NA	NA	0.3395585738539898	0.3395585738539898	0.014067254919346498	0.009597850081581726	Ile	Met	FALSE	NA	3	0	0	0	0	0	2	0	0	1	0	0	0	0	0	0	0	0	0	0	0	0	0	0	0	0	0	0	0	0	0	0	0	0	0	0	0	0	0	0	0	0	0	0	0	0	0	0	0	0	0	0	0	0	0	0	0	0	0	0	0	0	0	0	0	0	19.59	FALSE	FALSE	FALSE	549	0.027
RB1p.Gln850Ter	RB1	0.02688413781264553	0.01559575795383655	0	0.062330914869756	NA	NA	NA	NA	0.3395585738539898	0.3395585738539898	0.014067254919346498	0.009597850081581726	Ter	Gln	FALSE	1	3	0	0	0	0	0	2	0	0	1	0	0	0	0	0	0	0	0	0	0	0	0	0	0	0	0	0	0	0	0	0	0	0	0	0	0	0	0	0	0	0	0	0	0	0	0	0	0	0	0	0	0	0	0	0	0	0	0	0	0	0	0	0	0	0	0	20.17	FALSE	FALSE	FALSE	549	0.027
RBM26p.Pro639Ala	RBM26	0.02688413781264553	0.01559575795383655	0	0.062330914869756	NA	NA	NA	NA	0.3395585738539898	0.3395585738539898	0.014067254919346498	0.009597850081581726	Ala	Pro	FALSE	NA	3	0	0	0	0	0	2	0	0	1	0	0	0	0	0	0	0	0	0	0	0	0	0	0	0	0	0	0	0	0	0	0	0	0	0	0	0	0	0	0	0	0	0	0	0	0	0	0	0	0	0	0	0	0	0	0	0	0	0	0	0	0	0	0	0	0	19.71	FALSE	FALSE	FALSE	549	0.027
SYTL5p.Glu242Lys	SYTL5	0.02688413781264553	0.01559575795383655	0	0.062330914869756	NA	NA	NA	NA	0.3395585738539898	0.3395585738539898	0.014067254919346498	0.009597850081581726	Lys	Glu	TRUE	NA	3	0	0	0	0	0	2	0	0	1	0	0	0	0	0	0	0	0	0	0	0	0	0	0	0	0	0	0	0	0	0	0	0	0	0	0	0	0	0	0	0	0	0	0	0	0	0	0	0	0	0	0	0	0	0	0	0	0	0	0	0	0	0	0	0	0	20.08	FALSE	FALSE	FALSE	549	0.027
TWF2p.Ser89Leu	TWF2	0.02688413781264553	0.01559575795383655	0	0.062330914869756	NA	NA	NA	NA	0.3395585738539898	0.3395585738539898	0.014067254919346498	0.009597850081581726	Leu	Ser	FALSE	NA	3	0	0	0	0	0	2	0	0	1	0	0	0	0	0	0	0	0	0	0	0	0	0	0	0	0	0	0	0	0	0	0	0	0	0	0	0	0	0	0	0	0	0	0	0	0	0	0	0	0	0	0	0	0	0	0	0	0	0	0	0	0	0	0	0	0	19.77	FALSE	FALSE	FALSE	549	0.027
YARS2p.Gln346Ter	YARS2	0.02688413781264553	0.01559575795383655	0	0.062330914869756	NA	NA	NA	NA	0.3395585738539898	0.3395585738539898	0.014067254919346498	0.009597850081581726	Ter	Gln	FALSE	NA	3	0	0	0	0	0	2	0	0	1	0	0	0	0	0	0	0	0	0	0	0	0	0	0	0	0	0	0	0	0	0	0	0	0	0	0	0	0	0	0	0	0	0	0	0	0	0	0	0	0	0	0	0	0	0	0	0	0	0	0	0	0	0	0	0	0	19.73	FALSE	FALSE	FALSE	549	0.027
CUL9p.Arg969His	CUL9	0.02688108417013555	0.02079434393844874	0.00126609531371352	0.074290679188281	NA	NA	0.24326133957017085	0.056980056980056974	NA	NA	0.003681968407748298	0.009597850081581726	His	Arg	TRUE	NA	4	0	0	0	1	0	0	0	0	0	0	0	0	0	1	0	1	0	0	0	0	0	0	0	0	0	0	0	0	0	1	0	0	0	0	0	0	0	0	0	0	0	0	0	0	0	0	0	0	0	0	0	0	0	0	0	0	0	0	0	0	0	0	0	0	0	36.53	FALSE	FALSE	FALSE	549	0.027
GRM4p.Arg44Cys	GRM4	0.02687848003881968	0.03119151590767311	0.00481457975411004	0.056453828061317	NA	NA	0.1576107046794836	0.17094017094017094	NA	NA	0.018458661289165845	0.01919570016316345	Cys	Arg	TRUE	NA	6	0	0	0	0	1	0	0	0	0	0	0	0	0	0	3	1	0	0	0	0	0	0	0	0	0	0	0	0	0	0	0	0	0	0	0	0	0	0	0	0	1	0	0	0	0	0	0	0	0	0	0	0	0	0	0	0	0	0	0	0	0	0	0	0	0	65.72	FALSE	FALSE	FALSE	549	0.027
FMN2p.Gly917Glu	FMN2	0.02687791108990642	0.02079434393844874	0.00129649545196745	0.06096871492458201	NA	NA	0.20785605670117419	0.17094017094017094	0.1697792869269949	0.1697792869269949	NA	NA	Glu	Gly	FALSE	NA	4	0	0	0	0	0	1	0	0	0	2	0	0	0	0	0	0	0	0	0	0	0	0	0	0	0	1	0	0	0	0	0	0	0	0	0	0	0	0	0	0	0	0	0	0	0	0	0	0	0	0	0	0	0	0	0	0	0	0	0	0	0	0	0	0	0	40.06	FALSE	FALSE	FALSE	549	0.027
AHI1p.Arg1122Ter	AHI1	0.02687739709500637	0.02079434393844874	0.00554212675098871	0.058463684281064	NA	NA	NA	NA	NA	NA	0.03874338013923	0.0383914003263269	Ter	Arg	FALSE	NA	4	0	0	0	0	1	0	0	3	0	0	0	0	0	0	0	0	0	0	0	0	0	0	0	0	0	0	0	0	0	0	0	0	0	0	0	0	0	0	0	0	0	0	0	0	0	0	0	0	0	0	0	0	0	0	0	0	0	0	0	0	0	0	0	0	0	31.92	FALSE	FALSE	FALSE	549	0.027
CEP70p.Arg189Cys	CEP70	0.02687739709500637	0.02079434393844874	0.00554212675098871	0.058463684281064	NA	NA	NA	NA	NA	NA	0.03874338013923	0.0383914003263269	Cys	Arg	TRUE	NA	4	0	0	0	0	1	0	0	3	0	0	0	0	0	0	0	0	0	0	0	0	0	0	0	0	0	0	0	0	0	0	0	0	0	0	0	0	0	0	0	0	0	0	0	0	0	0	0	0	0	0	0	0	0	0	0	0	0	0	0	0	0	0	0	0	0	32.4	FALSE	FALSE	FALSE	549	0.027
CNTN6p.Ser419Tyr	CNTN6	0.02687739709500637	0.02079434393844874	0.00554212675098871	0.057630447621127	NA	NA	NA	NA	NA	NA	0.03874338013923	0.0383914003263269	Tyr	Ser	TRUE	NA	4	0	0	0	0	1	0	0	3	0	0	0	0	0	0	0	0	0	0	0	0	0	0	0	0	0	0	0	0	0	0	0	0	0	0	0	0	0	0	0	0	0	0	0	0	0	0	0	0	0	0	0	0	0	0	0	0	0	0	0	0	0	0	0	0	0	30.92	FALSE	FALSE	FALSE	549	0.027
CNTNAP4p.Glu148Lys	CNTNAP4	0.02687739709500637	0.02079434393844874	0.00554212675098871	0.058463684281064	NA	NA	NA	NA	NA	NA	0.03874338013923	0.0383914003263269	Lys	Glu	TRUE	NA	4	0	0	0	0	1	0	0	3	0	0	0	0	0	0	0	0	0	0	0	0	0	0	0	0	0	0	0	0	0	0	0	0	0	0	0	0	0	0	0	0	0	0	0	0	0	0	0	0	0	0	0	0	0	0	0	0	0	0	0	0	0	0	0	0	0	31.89	FALSE	FALSE	FALSE	549	0.027
CTNNAL1p.Arg345His	CTNNAL1	0.02687739709500637	0.02079434393844874	0.00554212675098871	0.058463684281064	NA	NA	NA	NA	NA	NA	0.03874338013923	0.0383914003263269	His	Arg	TRUE	NA	4	0	0	0	0	1	0	0	3	0	0	0	0	0	0	0	0	0	0	0	0	0	0	0	0	0	0	0	0	0	0	0	0	0	0	0	0	0	0	0	0	0	0	0	0	0	0	0	0	0	0	0	0	0	0	0	0	0	0	0	0	0	0	0	0	0	31.74	FALSE	FALSE	FALSE	549	0.027
DOPEY1p.Arg612Gln	DOPEY1	0.02687739709500637	0.02079434393844874	0.00554212675098871	0.058463684281064	NA	NA	NA	NA	NA	NA	0.03874338013923	0.0383914003263269	Gln	Arg	FALSE	NA	4	0	0	0	0	1	0	0	3	0	0	0	0	0	0	0	0	0	0	0	0	0	0	0	0	0	0	0	0	0	0	0	0	0	0	0	0	0	0	0	0	0	0	0	0	0	0	0	0	0	0	0	0	0	0	0	0	0	0	0	0	0	0	0	0	0	32	FALSE	FALSE	FALSE	549	0.027
KIF20Bp.Arg174Gln	KIF20B	0.02687739709500637	0.02079434393844874	0.00554212675098871	0.058463684281064	NA	NA	NA	NA	NA	NA	0.03874338013923	0.0383914003263269	Gln	Arg	FALSE	NA	4	0	0	0	0	1	0	0	3	0	0	0	0	0	0	0	0	0	0	0	0	0	0	0	0	0	0	0	0	0	0	0	0	0	0	0	0	0	0	0	0	0	0	0	0	0	0	0	0	0	0	0	0	0	0	0	0	0	0	0	0	0	0	0	0	0	31.81	FALSE	FALSE	FALSE	549	0.027
LRP2p.Ala4611Val	LRP2	0.02687739709500637	0.02079434393844874	0.00554212675098871	0.058463684281064	NA	NA	NA	NA	NA	NA	0.03874338013923	0.0383914003263269	Val	Ala	FALSE	NA	4	0	0	0	0	1	0	0	3	0	0	0	0	0	0	0	0	0	0	0	0	0	0	0	0	0	0	0	0	0	0	0	0	0	0	0	0	0	0	0	0	0	0	0	0	0	0	0	0	0	0	0	0	0	0	0	0	0	0	0	0	0	0	0	0	0	32.12	FALSE	FALSE	FALSE	549	0.027
PDE3Ap.Ala828Val	PDE3A	0.02687739709500637	0.02079434393844874	0.00554212675098871	0.058463684281064	NA	NA	NA	NA	NA	NA	0.03874338013923	0.0383914003263269	Val	Ala	FALSE	NA	4	0	0	0	0	1	0	0	3	0	0	0	0	0	0	0	0	0	0	0	0	0	0	0	0	0	0	0	0	0	0	0	0	0	0	0	0	0	0	0	0	0	0	0	0	0	0	0	0	0	0	0	0	0	0	0	0	0	0	0	0	0	0	0	0	0	31.46	FALSE	FALSE	FALSE	549	0.027
PLEKHG7p.Val64Met	PLEKHG7	0.02687739709500637	0.02079434393844874	0.00554212675098871	0.058463684281064	NA	NA	NA	NA	NA	NA	0.03874338013923	0.0383914003263269	Met	Val	FALSE	NA	4	0	0	0	0	1	0	0	3	0	0	0	0	0	0	0	0	0	0	0	0	0	0	0	0	0	0	0	0	0	0	0	0	0	0	0	0	0	0	0	0	0	0	0	0	0	0	0	0	0	0	0	0	0	0	0	0	0	0	0	0	0	0	0	0	0	32.19	FALSE	FALSE	FALSE	549	0.027
SCGNp.Arg77His	SCGN	0.02687739709500637	0.02079434393844874	0.00554212675098871	0.058463684281064	NA	NA	NA	NA	NA	NA	0.03874338013923	0.0383914003263269	His	Arg	TRUE	NA	4	0	0	0	0	1	0	0	3	0	0	0	0	0	0	0	0	0	0	0	0	0	0	0	0	0	0	0	0	0	0	0	0	0	0	0	0	0	0	0	0	0	0	0	0	0	0	0	0	0	0	0	0	0	0	0	0	0	0	0	0	0	0	0	0	0	33.22	FALSE	FALSE	FALSE	549	0.027
TMEM66p.Ala186Thr	TMEM66	0.02687739709500637	0.02079434393844874	0.00554212675098871	0.058463684281064	NA	NA	NA	NA	NA	NA	0.03874338013923	0.0383914003263269	Thr	Ala	TRUE	NA	4	0	0	0	0	1	0	0	3	0	0	0	0	0	0	0	0	0	0	0	0	0	0	0	0	0	0	0	0	0	0	0	0	0	0	0	0	0	0	0	0	0	0	0	0	0	0	0	0	0	0	0	0	0	0	0	0	0	0	0	0	0	0	0	0	0	31.57	FALSE	FALSE	FALSE	549	0.027
ZNF534p.Arg552Ter	ZNF534	0.02687739709500637	0.02079434393844874	0.00554212675098871	0.057630447621127	NA	NA	NA	NA	NA	NA	0.03874338013923	0.0383914003263269	Ter	Arg	FALSE	NA	4	0	0	0	0	1	0	0	3	0	0	0	0	0	0	0	0	0	0	0	0	0	0	0	0	0	0	0	0	0	0	0	0	0	0	0	0	0	0	0	0	0	0	0	0	0	0	0	0	0	0	0	0	0	0	0	0	0	0	0	0	0	0	0	0	0	32.55	FALSE	FALSE	FALSE	549	0.027
SF1p.Arg380Trp	SF1	0.02687523346734149	0.03119151590767311	0.00601330667443556	0.054941732202977	NA	NA	0.1023655742293125	0.17094017094017094	NA	NA	0.02573811907969895	0.028793550244745177	Trp	Arg	FALSE	NA	6	0	0	0	0	0	0	0	1	1	0	0	0	0	0	0	1	0	0	0	0	0	0	0	0	0	0	0	0	0	0	0	0	0	0	0	0	0	0	0	3	0	0	0	0	0	0	0	0	0	0	0	0	0	0	0	0	0	0	0	0	0	0	0	0	0	66.16	FALSE	FALSE	FALSE	549	0.027
NF1p.Gln347Ter	NF1	0.02687366835757388	0.02079434393844874	1.704298985708302e-4	0.06076242662815	0.134956638958021	0.11627906976744186	NA	NA	NA	NA	0.028134509838692996	0.01919570016316345	Ter	Gln	FALSE	1	4	0	0	0	0	0	0	0	0	2	0	1	0	0	0	0	0	0	1	0	0	0	0	0	0	0	0	0	0	0	0	0	0	0	0	0	0	0	0	0	0	0	0	0	0	0	0	0	0	0	0	0	0	0	0	0	0	0	0	0	0	0	0	0	0	0	42.26	TRUE	FALSE	FALSE	549	0.027
CHRNDp.Arg244Cys	CHRND	0.02687198263054422	0.02079434393844874	0.00406842617254224	0.05781239143363	NA	NA	0.0965712051909014	0.056980056980056974	NA	NA	0.026469414950292442	0.028793550244745177	Cys	Arg	TRUE	NA	4	0	0	1	0	0	0	0	1	0	1	0	0	1	0	0	0	0	0	0	0	0	0	0	0	0	0	0	0	0	0	0	0	0	0	0	0	0	0	0	0	0	0	0	0	0	0	0	0	0	0	0	0	0	0	0	0	0	0	0	0	0	0	0	0	0	35.6	FALSE	FALSE	FALSE	549	0.027
PPP2R1Bp.Arg233Cys	PPP2R1B	0.02687198263054422	0.02079434393844874	0.00406842617254224	0.057329887352574	NA	NA	0.0965712051909014	0.056980056980056974	NA	NA	0.026469414950292442	0.028793550244745177	Cys	Arg	TRUE	NA	4	0	0	1	0	0	0	0	1	0	1	0	0	1	0	0	0	0	0	0	0	0	0	0	0	0	0	0	0	0	0	0	0	0	0	0	0	0	0	0	0	0	0	0	0	0	0	0	0	0	0	0	0	0	0	0	0	0	0	0	0	0	0	0	0	0	34.96	FALSE	FALSE	FALSE	549	0.027
SMARCA2p.Ser783Leu	SMARCA2	0.02687190761781703	0.02599292992306092	0.00199702306242349	0.05969776887323099	0.134956638958021	0.11627906976744186	NA	NA	NA	NA	0.02523188313424587	0.01919570016316345	Leu	Ser	FALSE	NA	5	0	0	2	0	0	0	0	0	0	0	1	0	0	0	0	0	0	0	0	0	0	0	0	0	0	0	0	0	1	0	0	0	0	0	0	0	0	0	0	0	1	0	0	0	0	0	0	0	0	0	0	0	0	0	0	0	0	0	0	0	0	0	0	0	0	50.25	FALSE	FALSE	FALSE	549	0.027
ZBTB18p.Ser242Leu	ZBTB18	0.02686659246623955	0.02599292992306092	0.00382038269469798	0.056721576721322	NA	NA	NA	NA	NA	NA	0.036902747294598325	0.0383914003263269	Leu	Ser	FALSE	NA	5	0	0	2	1	0	0	0	1	0	0	0	0	0	0	0	1	0	0	0	0	0	0	0	0	0	0	0	0	0	0	0	0	0	0	0	0	0	0	0	0	0	0	0	0	0	0	0	0	0	0	0	0	0	0	0	0	0	0	0	0	0	0	0	0	0	50.96	FALSE	FALSE	FALSE	549	0.027
MANBAp.Arg182Trp	MANBA	0.02686553781321186	0.01559575795383655	0	0.063498042102009	NA	NA	NA	NA	NA	NA	0.014067254919346498	0.009597850081581726	Trp	Arg	FALSE	NA	3	0	0	0	0	0	0	1	0	1	0	0	0	0	0	0	0	0	0	0	0	0	0	0	0	0	0	0	0	0	0	0	0	0	0	1	0	0	0	0	0	0	0	0	0	0	0	0	0	0	0	0	0	0	0	0	0	0	0	0	0	0	0	0	0	0	28	FALSE	FALSE	FALSE	549	0.027
PHLPP2p.Arg147Cys	PHLPP2	0.02686508568148816	0.02079434393844874	0.00255428738098446	0.05856135527836399	0.134956638958021	0.11627906976744186	NA	NA	0.3395585738539898	0.3395585738539898	0.003681968407748298	0.009597850081581726	Cys	Arg	TRUE	NA	4	0	0	0	0	0	2	0	0	0	0	1	0	0	0	0	1	0	0	0	0	0	0	0	0	0	0	0	0	0	0	0	0	0	0	0	0	0	0	0	0	0	0	0	0	0	0	0	0	0	0	0	0	0	0	0	0	0	0	0	0	0	0	0	0	0	36.38	FALSE	FALSE	FALSE	549	0.027
PPIGp.Arg576Ter	PPIG	0.02685681917075024	0.02079434393844874	0.00255428738098446	0.059698280302069	NA	NA	0.0965712051909014	0.056980056980056974	NA	NA	0.02644755704177	0.028793550244745177	Ter	Arg	FALSE	NA	4	0	0	0	0	1	0	0	1	0	1	0	0	0	0	0	1	0	0	0	0	0	0	0	0	0	0	0	0	0	0	0	0	0	0	0	0	0	0	0	0	0	0	0	0	0	0	0	0	0	0	0	0	0	0	0	0	0	0	0	0	0	0	0	0	0	37.46	FALSE	FALSE	FALSE	548	0.027
ADCY8p.Val787Ile	ADCY8	0.02685114661188111	0.01559575795383655	0	0.062454334734038	NA	NA	NA	NA	NA	NA	0.03870554044653337	0.028793550244745177	Ile	Val	FALSE	NA	3	0	0	1	0	1	0	0	0	0	0	0	0	0	0	0	0	0	0	0	0	0	0	0	0	0	0	0	0	0	0	0	1	0	0	0	0	0	0	0	0	0	0	0	0	0	0	0	0	0	0	0	0	0	0	0	0	0	0	0	0	0	0	0	0	0	19.89	FALSE	FALSE	FALSE	548	0.027
ARSIp.Arg336Gln	ARSI	0.02685114661188111	0.01559575795383655	0	0.062145403564378	NA	NA	NA	NA	NA	NA	0.03870554044653337	0.028793550244745177	Gln	Arg	FALSE	NA	3	0	0	1	0	1	0	0	0	0	0	0	0	0	0	0	0	0	0	0	0	0	0	0	0	0	0	0	0	0	0	0	1	0	0	0	0	0	0	0	0	0	0	0	0	0	0	0	0	0	0	0	0	0	0	0	0	0	0	0	0	0	0	0	0	0	19.48	FALSE	FALSE	FALSE	548	0.027
CDH11p.Val62Met	CDH11	0.02685114661188111	0.01559575795383655	0	0.061507208063018	NA	NA	NA	NA	NA	NA	0.03870554044653337	0.028793550244745177	Met	Val	FALSE	1	3	0	0	1	0	1	0	0	0	0	0	0	0	0	0	0	0	0	0	0	0	0	0	0	0	0	0	0	0	0	0	0	1	0	0	0	0	0	0	0	0	0	0	0	0	0	0	0	0	0	0	0	0	0	0	0	0	0	0	0	0	0	0	0	0	0	20.06	FALSE	FALSE	FALSE	548	0.027
CEP76p.Arg148His	CEP76	0.02685114661188111	0.01559575795383655	0	0.061550381483326	NA	NA	NA	NA	NA	NA	0.03870554044653337	0.028793550244745177	His	Arg	TRUE	NA	3	0	0	1	0	1	0	0	0	0	0	0	0	0	0	0	0	0	0	0	0	0	0	0	0	0	0	0	0	0	0	0	1	0	0	0	0	0	0	0	0	0	0	0	0	0	0	0	0	0	0	0	0	0	0	0	0	0	0	0	0	0	0	0	0	0	20.2	FALSE	FALSE	FALSE	548	0.027
EYSp.Val7Ile	EYS	0.02685114661188111	0.01559575795383655	0	0.062454334734038	NA	NA	NA	NA	NA	NA	0.03870554044653337	0.028793550244745177	Ile	Val	FALSE	NA	3	0	0	1	0	1	0	0	0	0	0	0	0	0	0	0	0	0	0	0	0	0	0	0	0	0	0	0	0	0	0	0	1	0	0	0	0	0	0	0	0	0	0	0	0	0	0	0	0	0	0	0	0	0	0	0	0	0	0	0	0	0	0	0	0	0	19.65	FALSE	FALSE	FALSE	548	0.027
FCRL5p.Arg225Gln	FCRL5	0.02685114661188111	0.01559575795383655	0	0.061550381483326	NA	NA	NA	NA	NA	NA	0.03870554044653337	0.028793550244745177	Gln	Arg	FALSE	NA	3	0	0	1	0	1	0	0	0	0	0	0	0	0	0	0	0	0	0	0	0	0	0	0	0	0	0	0	0	0	0	0	1	0	0	0	0	0	0	0	0	0	0	0	0	0	0	0	0	0	0	0	0	0	0	0	0	0	0	0	0	0	0	0	0	0	19.38	FALSE	FALSE	FALSE	548	0.027
LILRB5p.Arg496His	LILRB5	0.02685114661188111	0.01559575795383655	0	0.061550381483326	NA	NA	NA	NA	NA	NA	0.03870554044653337	0.028793550244745177	His	Arg	TRUE	NA	3	0	0	1	0	1	0	0	0	0	0	0	0	0	0	0	0	0	0	0	0	0	0	0	0	0	0	0	0	0	0	0	1	0	0	0	0	0	0	0	0	0	0	0	0	0	0	0	0	0	0	0	0	0	0	0	0	0	0	0	0	0	0	0	0	0	20.13	FALSE	FALSE	FALSE	548	0.027
P4HA2p.Arg231His	P4HA2	0.02685114661188111	0.01559575795383655	0	0.062454334734038	NA	NA	NA	NA	NA	NA	0.03870554044653337	0.028793550244745177	His	Arg	TRUE	NA	3	0	0	1	0	1	0	0	0	0	0	0	0	0	0	0	0	0	0	0	0	0	0	0	0	0	0	0	0	0	0	0	1	0	0	0	0	0	0	0	0	0	0	0	0	0	0	0	0	0	0	0	0	0	0	0	0	0	0	0	0	0	0	0	0	0	19.64	FALSE	FALSE	FALSE	548	0.027
RBMXL2p.Arg43Gln	RBMXL2	0.02685114661188111	0.01559575795383655	0	0.061550381483326	NA	NA	NA	NA	NA	NA	0.03870554044653337	0.028793550244745177	Gln	Arg	FALSE	NA	3	0	0	1	0	1	0	0	0	0	0	0	0	0	0	0	0	0	0	0	0	0	0	0	0	0	0	0	0	0	0	0	1	0	0	0	0	0	0	0	0	0	0	0	0	0	0	0	0	0	0	0	0	0	0	0	0	0	0	0	0	0	0	0	0	0	19.53	FALSE	FALSE	FALSE	548	0.027
RFXANKp.Gly28Arg	RFXANK	0.02685114661188111	0.01559575795383655	0	0.061550381483326	NA	NA	NA	NA	NA	NA	0.03870554044653337	0.028793550244745177	Arg	Gly	TRUE	NA	3	0	0	1	0	1	0	0	0	0	0	0	0	0	0	0	0	0	0	0	0	0	0	0	0	0	0	0	0	0	0	0	1	0	0	0	0	0	0	0	0	0	0	0	0	0	0	0	0	0	0	0	0	0	0	0	0	0	0	0	0	0	0	0	0	0	20.24	FALSE	FALSE	FALSE	548	0.027
ZNF555p.Ala504Thr	ZNF555	0.02685114661188111	0.01559575795383655	0	0.062145403564378	NA	NA	NA	NA	NA	NA	0.03870554044653337	0.028793550244745177	Thr	Ala	TRUE	NA	3	0	0	1	0	1	0	0	0	0	0	0	0	0	0	0	0	0	0	0	0	0	0	0	0	0	0	0	0	0	0	0	1	0	0	0	0	0	0	0	0	0	0	0	0	0	0	0	0	0	0	0	0	0	0	0	0	0	0	0	0	0	0	0	0	0	20.75	FALSE	FALSE	FALSE	548	0.027
NOS1p.Val572Met	NOS1	0.0268508536305774	0.02599292992306092	0.00399404612484698	0.056911622020442	NA	NA	NA	NA	0.1697792869269949	0.1697792869269949	0.020604837319727086	0.01919570016316345	Met	Val	FALSE	NA	5	0	0	1	0	0	1	0	1	0	0	0	0	0	0	0	0	0	0	0	0	0	0	0	0	0	0	0	0	2	0	0	0	0	0	0	0	0	0	0	0	0	0	0	0	0	0	0	0	0	0	0	0	0	0	0	0	0	0	0	0	0	0	0	0	0	51.56	FALSE	FALSE	FALSE	548	0.027
TP53p.Gly245Arg	TP53	0.02684992952465798	0.02079434393844874	0.00255428738098446	0.06194295152212199	NA	NA	0.0965712051909014	0.056980056980056974	NA	NA	0.008883204852108754	0.01919570016316345	Arg	Gly	TRUE	1	4	0	0	0	0	0	0	1	0	0	1	0	0	0	0	0	1	0	0	0	0	0	0	1	0	0	0	0	0	0	0	0	0	0	0	0	0	0	0	0	0	0	0	0	0	0	0	0	0	0	0	0	0	0	0	0	0	0	0	0	0	0	0	0	0	0	39.84	FALSE	FALSE	FALSE	548	0.027
WISP1p.Asp188Asn	WISP1	0.0268484259135532	0.02079434393844874	0.00462929803084247	0.056915642055828	0.269913277916042	0.23255813953488372	0.05253690155982787	0.056980056980056974	NA	NA	0.011312905997992888	0.009597850081581726	Asn	Asp	FALSE	NA	4	0	0	0	0	0	0	0	0	0	0	2	0	0	0	1	0	0	0	0	0	0	0	0	0	0	0	0	0	0	0	0	1	0	0	0	0	0	0	0	0	0	0	0	0	0	0	0	0	0	0	0	0	0	0	0	0	0	0	0	0	0	0	0	0	0	35.160000000000004	FALSE	FALSE	FALSE	548	0.027
ATP6V0A2p.Arg371His	ATP6V0A2	0.02683241255801585	0.02079434393844874	0.00554212675098871	0.0569516112372	0.134956638958021	0.11627906976744186	NA	NA	0.1697792869269949	0.1697792869269949	0.015977791505208304	0.01919570016316345	His	Arg	TRUE	NA	4	0	0	0	0	0	1	0	2	0	0	1	0	0	0	0	0	0	0	0	0	0	0	0	0	0	0	0	0	0	0	0	0	0	0	0	0	0	0	0	0	0	0	0	0	0	0	0	0	0	0	0	0	0	0	0	0	0	0	0	0	0	0	0	0	0	35.800000000000004	FALSE	FALSE	FALSE	548	0.027
CBLN4p.Glu85Lys	CBLN4	0.02683241255801585	0.02079434393844874	0.00554212675098871	0.05619225498874999	0.134956638958021	0.11627906976744186	NA	NA	0.1697792869269949	0.1697792869269949	0.015977791505208304	0.01919570016316345	Lys	Glu	TRUE	NA	4	0	0	0	0	0	1	0	2	0	0	1	0	0	0	0	0	0	0	0	0	0	0	0	0	0	0	0	0	0	0	0	0	0	0	0	0	0	0	0	0	0	0	0	0	0	0	0	0	0	0	0	0	0	0	0	0	0	0	0	0	0	0	0	0	0	35.31	FALSE	FALSE	FALSE	548	0.027
FBXO27p.Phe219Leu	FBXO27	0.02683241255801585	0.02079434393844874	0.00554212675098871	0.056918803443265	0.134956638958021	0.11627906976744186	NA	NA	0.1697792869269949	0.1697792869269949	0.015977791505208304	0.01919570016316345	Leu	Phe	FALSE	NA	4	0	0	0	0	0	1	0	2	0	0	1	0	0	0	0	0	0	0	0	0	0	0	0	0	0	0	0	0	0	0	0	0	0	0	0	0	0	0	0	0	0	0	0	0	0	0	0	0	0	0	0	0	0	0	0	0	0	0	0	0	0	0	0	0	0	34.910000000000004	FALSE	FALSE	FALSE	548	0.027
KMT2Ap.Arg407Ter	KMT2A	0.02683241255801585	0.02079434393844874	0.00554212675098871	0.05668533760950799	0.134956638958021	0.11627906976744186	NA	NA	0.1697792869269949	0.1697792869269949	0.015977791505208304	0.01919570016316345	Ter	Arg	FALSE	1	4	0	0	0	0	0	1	0	2	0	0	1	0	0	0	0	0	0	0	0	0	0	0	0	0	0	0	0	0	0	0	0	0	0	0	0	0	0	0	0	0	0	0	0	0	0	0	0	0	0	0	0	0	0	0	0	0	0	0	0	0	0	0	0	0	0	34.86	FALSE	FALSE	FALSE	548	0.027
MIPp.Asp150Asn	MIP	0.02683241255801585	0.02079434393844874	0.00554212675098871	0.0569516112372	0.134956638958021	0.11627906976744186	NA	NA	0.1697792869269949	0.1697792869269949	0.015977791505208304	0.01919570016316345	Asn	Asp	FALSE	NA	4	0	0	0	0	0	1	0	2	0	0	1	0	0	0	0	0	0	0	0	0	0	0	0	0	0	0	0	0	0	0	0	0	0	0	0	0	0	0	0	0	0	0	0	0	0	0	0	0	0	0	0	0	0	0	0	0	0	0	0	0	0	0	0	0	0	35.69	FALSE	FALSE	FALSE	548	0.027
NRAPp.Glu142Lys	NRAP	0.02683241255801585	0.02079434393844874	0.00554212675098871	0.05668533760950799	0.134956638958021	0.11627906976744186	NA	NA	0.1697792869269949	0.1697792869269949	0.015977791505208304	0.01919570016316345	Lys	Glu	TRUE	NA	4	0	0	0	0	0	1	0	2	0	0	1	0	0	0	0	0	0	0	0	0	0	0	0	0	0	0	0	0	0	0	0	0	0	0	0	0	0	0	0	0	0	0	0	0	0	0	0	0	0	0	0	0	0	0	0	0	0	0	0	0	0	0	0	0	0	34.14	FALSE	FALSE	FALSE	548	0.027
SUSD1p.Arg343Cys	SUSD1	0.02683241255801585	0.02079434393844874	0.00554212675098871	0.055920165745851	0.134956638958021	0.11627906976744186	NA	NA	0.1697792869269949	0.1697792869269949	0.015977791505208304	0.01919570016316345	Cys	Arg	TRUE	NA	4	0	0	0	0	0	1	0	2	0	0	1	0	0	0	0	0	0	0	0	0	0	0	0	0	0	0	0	0	0	0	0	0	0	0	0	0	0	0	0	0	0	0	0	0	0	0	0	0	0	0	0	0	0	0	0	0	0	0	0	0	0	0	0	0	0	36.08	FALSE	FALSE	FALSE	548	0.027
ZNF534p.Arg545His	ZNF534	0.02683241255801585	0.02079434393844874	0.00554212675098871	0.057563558806435	0.134956638958021	0.11627906976744186	NA	NA	0.1697792869269949	0.1697792869269949	0.015977791505208304	0.01919570016316345	His	Arg	TRUE	NA	4	0	0	0	0	0	1	0	2	0	0	1	0	0	0	0	0	0	0	0	0	0	0	0	0	0	0	0	0	0	0	0	0	0	0	0	0	0	0	0	0	0	0	0	0	0	0	0	0	0	0	0	0	0	0	0	0	0	0	0	0	0	0	0	0	0	35.82	FALSE	FALSE	FALSE	548	0.027
ADAMTS10p.Glu517Lys	ADAMTS10	0.02683088676491709	0.01559575795383655	0	0.062172493002764	NA	NA	0.0965712051909014	0.056980056980056974	0.1697792869269949	0.1697792869269949	0.014067254919346498	0.009597850081581726	Lys	Glu	TRUE	NA	3	0	0	0	0	0	1	0	0	1	1	0	0	0	0	0	0	0	0	0	0	0	0	0	0	0	0	0	0	0	0	0	0	0	0	0	0	0	0	0	0	0	0	0	0	0	0	0	0	0	0	0	0	0	0	0	0	0	0	0	0	0	0	0	0	0	19.29	FALSE	FALSE	FALSE	548	0.027
ARID1Ap.Gln515Ter	ARID1A	0.02683088676491709	0.01559575795383655	0	0.062224412774299	NA	NA	0.0965712051909014	0.056980056980056974	0.1697792869269949	0.1697792869269949	0.014067254919346498	0.009597850081581726	Ter	Gln	FALSE	1	3	0	0	0	0	0	1	0	0	1	1	0	0	0	0	0	0	0	0	0	0	0	0	0	0	0	0	0	0	0	0	0	0	0	0	0	0	0	0	0	0	0	0	0	0	0	0	0	0	0	0	0	0	0	0	0	0	0	0	0	0	0	0	0	0	0	19.7	FALSE	FALSE	FALSE	548	0.027
COL6A6p.Asp920Asn	COL6A6	0.02683088676491709	0.01559575795383655	0	0.06217116172657099	NA	NA	0.0965712051909014	0.056980056980056974	0.1697792869269949	0.1697792869269949	0.014067254919346498	0.009597850081581726	Asn	Asp	FALSE	NA	3	0	0	0	0	0	1	0	0	1	1	0	0	0	0	0	0	0	0	0	0	0	0	0	0	0	0	0	0	0	0	0	0	0	0	0	0	0	0	0	0	0	0	0	0	0	0	0	0	0	0	0	0	0	0	0	0	0	0	0	0	0	0	0	0	0	19.81	FALSE	FALSE	FALSE	548	0.027
FLGp.Glu3553Gln	FLG	0.02683088676491709	0.01559575795383655	0	0.062224412774299	NA	NA	0.0965712051909014	0.056980056980056974	0.1697792869269949	0.1697792869269949	0.014067254919346498	0.009597850081581726	Gln	Glu	FALSE	NA	3	0	0	0	0	0	1	0	0	1	1	0	0	0	0	0	0	0	0	0	0	0	0	0	0	0	0	0	0	0	0	0	0	0	0	0	0	0	0	0	0	0	0	0	0	0	0	0	0	0	0	0	0	0	0	0	0	0	0	0	0	0	0	0	0	0	19.2	FALSE	FALSE	FALSE	548	0.027
FOSp.Arg143Gln	FOS	0.02683088676491709	0.01559575795383655	0	0.062224412774299	NA	NA	0.0965712051909014	0.056980056980056974	0.1697792869269949	0.1697792869269949	0.014067254919346498	0.009597850081581726	Gln	Arg	FALSE	NA	3	0	0	0	0	0	1	0	0	1	1	0	0	0	0	0	0	0	0	0	0	0	0	0	0	0	0	0	0	0	0	0	0	0	0	0	0	0	0	0	0	0	0	0	0	0	0	0	0	0	0	0	0	0	0	0	0	0	0	0	0	0	0	0	0	0	19.74	FALSE	FALSE	FALSE	548	0.027
HIST1H3Dp.Glu106Lys	HIST1H3D	0.02683088676491709	0.01559575795383655	0	0.060921690599592	NA	NA	0.0965712051909014	0.056980056980056974	0.1697792869269949	0.1697792869269949	0.014067254919346498	0.009597850081581726	Lys	Glu	TRUE	NA	3	0	0	0	0	0	1	0	0	1	1	0	0	0	0	0	0	0	0	0	0	0	0	0	0	0	0	0	0	0	0	0	0	0	0	0	0	0	0	0	0	0	0	0	0	0	0	0	0	0	0	0	0	0	0	0	0	0	0	0	0	0	0	0	0	0	19.84	FALSE	FALSE	FALSE	548	0.027
HIST1H3Gp.Gln56Ter	HIST1H3G	0.02683088676491709	0.01559575795383655	0	0.06217116172657099	NA	NA	0.0965712051909014	0.056980056980056974	0.1697792869269949	0.1697792869269949	0.014067254919346498	0.009597850081581726	Ter	Gln	FALSE	NA	3	0	0	0	0	0	1	0	0	1	1	0	0	0	0	0	0	0	0	0	0	0	0	0	0	0	0	0	0	0	0	0	0	0	0	0	0	0	0	0	0	0	0	0	0	0	0	0	0	0	0	0	0	0	0	0	0	0	0	0	0	0	0	0	0	0	20.14	FALSE	FALSE	FALSE	548	0.027
SLC25A41p.Gln297His	SLC25A41	0.02683088676491709	0.01559575795383655	0	0.062224412774299	NA	NA	0.0965712051909014	0.056980056980056974	0.1697792869269949	0.1697792869269949	0.014067254919346498	0.009597850081581726	His	Gln	TRUE	NA	3	0	0	0	0	0	1	0	0	1	1	0	0	0	0	0	0	0	0	0	0	0	0	0	0	0	0	0	0	0	0	0	0	0	0	0	0	0	0	0	0	0	0	0	0	0	0	0	0	0	0	0	0	0	0	0	0	0	0	0	0	0	0	0	0	0	20.26	FALSE	FALSE	FALSE	548	0.027
TENM4p.Gln2696His	TENM4	0.02683088676491709	0.01559575795383655	0	0.062277663822027	NA	NA	0.0965712051909014	0.056980056980056974	0.1697792869269949	0.1697792869269949	0.014067254919346498	0.009597850081581726	His	Gln	TRUE	NA	3	0	0	0	0	0	1	0	0	1	1	0	0	0	0	0	0	0	0	0	0	0	0	0	0	0	0	0	0	0	0	0	0	0	0	0	0	0	0	0	0	0	0	0	0	0	0	0	0	0	0	0	0	0	0	0	0	0	0	0	0	0	0	0	0	0	19.69	FALSE	FALSE	FALSE	548	0.027
TPOp.Arg48Cys	TPO	0.02683088676491709	0.01559575795383655	0	0.062224412774299	NA	NA	0.0965712051909014	0.056980056980056974	0.1697792869269949	0.1697792869269949	0.014067254919346498	0.009597850081581726	Cys	Arg	TRUE	NA	3	0	0	0	0	0	1	0	0	1	1	0	0	0	0	0	0	0	0	0	0	0	0	0	0	0	0	0	0	0	0	0	0	0	0	0	0	0	0	0	0	0	0	0	0	0	0	0	0	0	0	0	0	0	0	0	0	0	0	0	0	0	0	0	0	0	19.25	FALSE	FALSE	FALSE	548	0.027
TBCKp.Arg41Cys	TBCK	0.02682588840110919	0.02079434393844874	5.697638702799249e-4	0.06183405444221399	NA	NA	NA	NA	NA	NA	0.0378478247013688	0.028793550244745177	Cys	Arg	TRUE	NA	4	0	0	3	0	0	0	0	0	0	0	0	0	0	0	0	0	0	0	0	0	0	0	0	0	0	0	0	0	0	0	0	0	0	0	0	0	0	0	0	0	0	0	0	0	0	0	0	0	1	0	0	0	0	0	0	0	0	0	0	0	0	0	0	0	0	42.34	FALSE	FALSE	FALSE	548	0.027
PCDHB7p.Val228Met	PCDHB7	0.02682085908432654	0.02599292992306092	0.00377464931278498	0.057418639802058	0.02292053309251936	0.11627906976744186	NA	NA	NA	NA	0.036902747294598325	0.0383914003263269	Met	Val	FALSE	NA	5	0	0	2	0	0	0	0	1	0	0	0	0	0	0	0	1	0	0	0	0	0	0	0	0	1	0	0	0	0	0	0	0	0	0	0	0	0	0	0	0	0	0	0	0	0	0	0	0	0	0	0	0	0	0	0	0	0	0	0	0	0	0	0	0	0	51.66	FALSE	FALSE	FALSE	548	0.027
PROM2p.Arg55Cys	PROM2	0.026818402167731	0.02079434393844874	0.00547143554619516	0.055560481414023	0.269913277916042	0.23255813953488372	NA	NA	NA	NA	NA	NA	Cys	Arg	TRUE	NA	4	0	0	0	0	0	0	0	0	0	0	2	0	0	0	0	0	1	0	0	0	0	0	0	0	0	0	0	0	0	0	0	0	0	0	0	0	0	0	0	0	0	0	0	0	0	1	0	0	0	0	0	0	0	0	0	0	0	0	0	0	0	0	0	0	0	34.85	FALSE	FALSE	FALSE	548	0.027
CTNNA2p.Arg614His	CTNNA2	0.02681809823045742	0.02079434393844874	0.00126609531371352	0.061355022675528	NA	NA	NA	NA	NA	NA	0.0368328435533682	0.028793550244745177	His	Arg	TRUE	2	4	0	0	0	1	1	0	0	1	1	0	0	0	0	0	0	0	0	0	0	0	0	0	0	0	0	0	0	0	0	0	0	0	0	0	0	0	0	0	0	0	0	0	0	0	0	0	0	0	0	0	0	0	0	0	0	0	0	0	0	0	0	0	0	0	0	38	FALSE	FALSE	FALSE	548	0.027
DNAH12p.Arg2021His	DNAH12	0.02681809823045742	0.02079434393844874	0.00126609531371352	0.06031289124594199	NA	NA	NA	NA	NA	NA	0.0368328435533682	0.028793550244745177	His	Arg	TRUE	NA	4	0	0	0	1	1	0	0	1	1	0	0	0	0	0	0	0	0	0	0	0	0	0	0	0	0	0	0	0	0	0	0	0	0	0	0	0	0	0	0	0	0	0	0	0	0	0	0	0	0	0	0	0	0	0	0	0	0	0	0	0	0	0	0	0	0	38.19	FALSE	FALSE	FALSE	548	0.027
AFF2p.Lys868Thr	AFF2	0.02681727929377875	0.03119151590767311	0.00510857476196893	0.05510429725413399	NA	NA	NA	NA	NA	NA	0.038656721196109016	0.05758710048949035	Thr	Lys	TRUE	NA	6	0	0	1	0	0	0	0	0	0	0	0	0	0	0	0	4	0	0	0	0	0	0	0	0	0	0	0	0	0	0	0	1	0	0	0	0	0	0	0	0	0	0	0	0	0	0	0	0	0	0	0	0	0	0	0	0	0	0	0	0	0	0	0	0	0	65.73	FALSE	FALSE	FALSE	548	0.027
ASPRV1p.Val187Ile	ASPRV1	0.02681227515934784	0.03119151590767311	0.00637467007568245	0.053970170560161	NA	NA	0.05253690155982787	0.056980056980056974	NA	NA	0.03015138335804074	0.0383914003263269	Ile	Val	FALSE	NA	6	0	0	1	1	0	0	0	1	0	0	0	0	1	0	1	1	0	0	0	0	0	0	0	0	0	0	0	0	0	0	0	0	0	0	0	0	0	0	0	0	0	0	0	0	0	0	0	0	0	0	0	0	0	0	0	0	0	0	0	0	0	0	0	0	0	65.87	FALSE	FALSE	FALSE	547	0.027
PAPPA2p.Arg326Cys	PAPPA2	0.02680580034093472	0.02079434393844874	0.00136831866096308	0.063339820241491	0.025699419436530497	0.11627906976744186	NA	NA	NA	NA	0.01911334197859481	0.01919570016316345	Cys	Arg	TRUE	NA	4	0	1	0	0	0	0	1	0	0	0	0	0	0	0	0	1	0	0	0	0	0	0	0	0	0	0	0	0	0	0	0	0	0	0	0	0	0	0	0	0	0	0	0	0	0	0	1	0	0	0	0	0	0	0	0	0	0	0	0	0	0	0	0	0	0	39.01	FALSE	FALSE	FALSE	547	0.027
KIF27p.Glu1391Lys	KIF27	0.02679780503479734	0.02599292992306092	0.00554212675098871	0.05359561006959399	NA	NA	0.05253690155982787	0.056980056980056974	NA	NA	0.03195558301041661	0.0383914003263269	Lys	Glu	TRUE	NA	5	0	0	0	0	0	0	0	4	0	0	0	0	0	0	1	0	0	0	0	0	0	0	0	0	0	0	0	0	0	0	0	0	0	0	0	0	0	0	0	0	0	0	0	0	0	0	0	0	0	0	0	0	0	0	0	0	0	0	0	0	0	0	0	0	0	48.63	FALSE	FALSE	FALSE	547	0.027
STX8p.Arg164His	STX8	0.02679780503479734	0.02599292992306092	0.00554212675098871	0.05359561006959399	NA	NA	0.05253690155982787	0.056980056980056974	NA	NA	0.03195558301041661	0.0383914003263269	His	Arg	TRUE	NA	5	0	0	0	0	0	0	0	4	0	0	0	0	0	0	1	0	0	0	0	0	0	0	0	0	0	0	0	0	0	0	0	0	0	0	0	0	0	0	0	0	0	0	0	0	0	0	0	0	0	0	0	0	0	0	0	0	0	0	0	0	0	0	0	0	0	48.27	FALSE	FALSE	FALSE	547	0.027
TRAK2p.Arg351Cys	TRAK2	0.02679780503479734	0.02599292992306092	0.00554212675098871	0.052682781349448	NA	NA	0.05253690155982787	0.056980056980056974	NA	NA	0.03195558301041661	0.0383914003263269	Cys	Arg	TRUE	NA	5	0	0	0	0	0	0	0	4	0	0	0	0	0	0	1	0	0	0	0	0	0	0	0	0	0	0	0	0	0	0	0	0	0	0	0	0	0	0	0	0	0	0	0	0	0	0	0	0	0	0	0	0	0	0	0	0	0	0	0	0	0	0	0	0	0	48.4	FALSE	FALSE	FALSE	547	0.027
KELp.Arg130Trp	KEL	0.02679760258284897	0.02599292992306092	0.00399404612484698	0.056565689106609	NA	NA	0.0965712051909014	0.056980056980056974	NA	NA	0.020604837319727086	0.01919570016316345	Trp	Arg	FALSE	NA	5	0	0	1	0	0	0	0	1	0	1	0	0	0	0	0	0	0	0	0	0	0	0	0	0	0	0	0	0	2	0	0	0	0	0	0	0	0	0	0	0	0	0	0	0	0	0	0	0	0	0	0	0	0	0	0	0	0	0	0	0	0	0	0	0	0	52.13	FALSE	FALSE	FALSE	547	0.027
LRRC30p.Arg197Cys	LRRC30	0.02678347025248971	0.02079434393844874	5.273457216604424e-4	0.061791636293595	NA	NA	NA	NA	NA	NA	0.03860798595087027	0.0383914003263269	Cys	Arg	TRUE	NA	4	0	0	3	0	0	0	0	0	0	0	0	0	0	0	0	0	0	0	0	0	0	0	0	0	0	0	0	0	0	0	0	0	1	0	0	0	0	0	0	0	0	0	0	0	0	0	0	0	0	0	0	0	0	0	0	0	0	0	0	0	0	0	0	0	0	42.03	FALSE	FALSE	FALSE	547	0.027
PRKCGp.Arg181His	PRKCG	0.02678347025248971	0.02079434393844874	5.273457216604424e-4	0.061791636293595	NA	NA	NA	NA	NA	NA	0.03860798595087027	0.0383914003263269	His	Arg	TRUE	NA	4	0	0	3	0	0	0	0	0	0	0	0	0	0	0	0	0	0	0	0	0	0	0	0	0	0	0	0	0	0	0	0	0	1	0	0	0	0	0	0	0	0	0	0	0	0	0	0	0	0	0	0	0	0	0	0	0	0	0	0	0	0	0	0	0	0	41.86	FALSE	FALSE	FALSE	547	0.027
BDKRB2p.Asp311Asn	BDKRB2	0.02677916151028741	0.02079434393844874	0.00554212675098871	0.056604622261668	0.134956638958021	0.11627906976744186	0.0965712051909014	0.056980056980056974	NA	NA	0.015977791505208304	0.01919570016316345	Asn	Asp	FALSE	NA	4	0	0	0	0	0	0	0	2	0	1	1	0	0	0	0	0	0	0	0	0	0	0	0	0	0	0	0	0	0	0	0	0	0	0	0	0	0	0	0	0	0	0	0	0	0	0	0	0	0	0	0	0	0	0	0	0	0	0	0	0	0	0	0	0	0	34.99	FALSE	FALSE	FALSE	547	0.027
OR5AN1p.Arg123Cys	OR5AN1	0.02677916151028741	0.02079434393844874	0.00554212675098871	0.056845109141743	0.134956638958021	0.11627906976744186	0.0965712051909014	0.056980056980056974	NA	NA	0.015977791505208304	0.01919570016316345	Cys	Arg	TRUE	NA	4	0	0	0	0	0	0	0	2	0	1	1	0	0	0	0	0	0	0	0	0	0	0	0	0	0	0	0	0	0	0	0	0	0	0	0	0	0	0	0	0	0	0	0	0	0	0	0	0	0	0	0	0	0	0	0	0	0	0	0	0	0	0	0	0	0	35.83	FALSE	FALSE	FALSE	547	0.027
BAG6p.Ser715Phe	BAG6	0.02677765198415051	0.01559575795383655	0	0.062064697334347	NA	NA	0.1931424103818028	0.11396011396011395	NA	NA	0.014067254919346498	0.009597850081581726	Phe	Ser	FALSE	NA	3	0	0	0	0	0	0	0	0	1	2	0	0	0	0	0	0	0	0	0	0	0	0	0	0	0	0	0	0	0	0	0	0	0	0	0	0	0	0	0	0	0	0	0	0	0	0	0	0	0	0	0	0	0	0	0	0	0	0	0	0	0	0	0	0	0	19.12	FALSE	FALSE	FALSE	547	0.027
OR8K1p.Ser223Phe	OR8K1	0.02677765198415051	0.01559575795383655	0	0.062064697334347	NA	NA	0.1931424103818028	0.11396011396011395	NA	NA	0.014067254919346498	0.009597850081581726	Phe	Ser	FALSE	NA	3	0	0	0	0	0	0	0	0	1	2	0	0	0	0	0	0	0	0	0	0	0	0	0	0	0	0	0	0	0	0	0	0	0	0	0	0	0	0	0	0	0	0	0	0	0	0	0	0	0	0	0	0	0	0	0	0	0	0	0	0	0	0	0	0	0	19.4	FALSE	FALSE	FALSE	547	0.027
FAT3p.Arg3406Leu	FAT3	0.02677763571718864	0.01559575795383655	0	0.06206465963111399	NA	NA	0.1931424103818028	0.11396011396011395	NA	NA	0.014067254919346498	0.009597850081581726	Leu	Arg	FALSE	2	3	0	0	0	0	0	0	0	0	1	2	0	0	0	0	0	0	0	0	0	0	0	0	0	0	0	0	0	0	0	0	0	0	0	0	0	0	0	0	0	0	0	0	0	0	0	0	0	0	0	0	0	0	0	0	0	0	0	0	0	0	0	0	0	0	0	19.85	FALSE	FALSE	FALSE	547	0.027
PRSS57p.Glu39Gln	PRSS57	0.02677763571718864	0.01559575795383655	0	0.06206465963111399	NA	NA	0.1931424103818028	0.11396011396011395	NA	NA	0.014067254919346498	0.009597850081581726	Gln	Glu	FALSE	NA	3	0	0	0	0	0	0	0	0	1	2	0	0	0	0	0	0	0	0	0	0	0	0	0	0	0	0	0	0	0	0	0	0	0	0	0	0	0	0	0	0	0	0	0	0	0	0	0	0	0	0	0	0	0	0	0	0	0	0	0	0	0	0	0	0	0	19.07	FALSE	FALSE	FALSE	547	0.027
PTENp.Ser59Ter	PTEN	0.02677763571718864	0.01559575795383655	0	0.06206465963111399	NA	NA	0.1931424103818028	0.11396011396011395	NA	NA	0.014067254919346498	0.009597850081581726	Ter	Ser	FALSE	1	3	0	0	0	0	0	0	0	0	1	2	0	0	0	0	0	0	0	0	0	0	0	0	0	0	0	0	0	0	0	0	0	0	0	0	0	0	0	0	0	0	0	0	0	0	0	0	0	0	0	0	0	0	0	0	0	0	0	0	0	0	0	0	0	0	0	20.23	FALSE	FALSE	TRUE	547	0.027
RP1p.Ser1771Leu	RP1	0.02677763571718864	0.01559575795383655	0	0.06206465963111399	NA	NA	0.1931424103818028	0.11396011396011395	NA	NA	0.014067254919346498	0.009597850081581726	Leu	Ser	FALSE	NA	3	0	0	0	0	0	0	0	0	1	2	0	0	0	0	0	0	0	0	0	0	0	0	0	0	0	0	0	0	0	0	0	0	0	0	0	0	0	0	0	0	0	0	0	0	0	0	0	0	0	0	0	0	0	0	0	0	0	0	0	0	0	0	0	0	0	20.33	FALSE	FALSE	FALSE	547	0.027
CLEC4Cp.Ser138Tyr	CLEC4C	0.02676267908223779	0.02079434393844874	0.00462929803084247	0.057648101643909	NA	NA	0.10507380311965574	0.11396011396011395	NA	NA	0.02523188313424587	0.01919570016316345	Tyr	Ser	TRUE	NA	4	0	0	2	0	0	0	0	0	0	0	0	0	0	0	2	0	0	0	0	0	0	0	0	0	0	0	0	0	0	0	0	0	0	0	0	0	0	0	0	0	0	0	0	0	0	0	0	0	0	0	0	0	0	0	0	0	0	0	0	0	0	0	0	0	0	35.13	FALSE	FALSE	FALSE	546	0.027
DNAH6p.Arg442His	DNAH6	0.02676267908223779	0.02079434393844874	0.00462929803084247	0.057648101643909	NA	NA	0.10507380311965574	0.11396011396011395	NA	NA	0.02523188313424587	0.01919570016316345	His	Arg	TRUE	NA	4	0	0	2	0	0	0	0	0	0	0	0	0	0	0	2	0	0	0	0	0	0	0	0	0	0	0	0	0	0	0	0	0	0	0	0	0	0	0	0	0	0	0	0	0	0	0	0	0	0	0	0	0	0	0	0	0	0	0	0	0	0	0	0	0	0	34.52	FALSE	FALSE	FALSE	546	0.027
FN1p.Gly264Ser	FN1	0.02676267908223779	0.02079434393844874	0.00462929803084247	0.057648101643909	NA	NA	0.10507380311965574	0.11396011396011395	NA	NA	0.02523188313424587	0.01919570016316345	Ser	Gly	TRUE	NA	4	0	0	2	0	0	0	0	0	0	0	0	0	0	0	2	0	0	0	0	0	0	0	0	0	0	0	0	0	0	0	0	0	0	0	0	0	0	0	0	0	0	0	0	0	0	0	0	0	0	0	0	0	0	0	0	0	0	0	0	0	0	0	0	0	0	34.62	FALSE	FALSE	FALSE	546	0.027
GRIA2p.Arg205Trp	GRIA2	0.02675393793505073	0.02079434393844874	4.978134042214635e-4	0.061264290571934	NA	NA	NA	NA	NA	NA	0.038565415541359026	0.0383914003263269	Trp	Arg	FALSE	NA	4	0	0	3	0	0	0	0	0	0	0	0	0	0	0	0	0	0	0	0	1	0	0	0	0	0	0	0	0	0	0	0	0	0	0	0	0	0	0	0	0	0	0	0	0	0	0	0	0	0	0	0	0	0	0	0	0	0	0	0	0	0	0	0	0	0	42.77	FALSE	FALSE	FALSE	546	0.027
STAG2p.Val465Phe	STAG2	0.02674005207632015	0.02079434393844874	0.00174068096289997	0.05989993757115301	NA	NA	NA	NA	NA	NA	0.0360362108905736	0.028793550244745177	Phe	Val	FALSE	1	4	0	1	1	0	0	0	0	1	0	0	0	0	0	0	0	0	0	0	1	0	0	0	0	0	0	0	0	0	0	0	0	0	0	0	0	0	0	0	0	0	0	0	0	0	0	0	0	0	0	0	0	0	0	0	0	0	0	0	0	0	0	0	0	0	0	37.21	FALSE	FALSE	FALSE	546	0.027
SPANXDp.Pro39Leu	SPANXD	0.0267377942688395	0.02079434393844874	0.00425128838256269	0.057692529541023	0.134956638958021	0.11627906976744186	NA	NA	NA	NA	0.02818432154001884	0.028793550244745177	Leu	Pro	FALSE	NA	4	0	0	0	0	0	0	0	1	1	0	1	0	0	0	0	0	0	0	0	0	0	0	0	0	0	0	0	1	0	0	0	0	0	0	0	0	0	0	0	0	0	0	0	0	0	0	0	0	0	0	0	0	0	0	0	0	0	0	0	0	0	0	0	0	0	35.31	FALSE	FALSE	FALSE	546	0.027
CAPS2p.Arg394Gln	CAPS2	0.02673132844684032	0.02079434393844874	0.00360824731341763	0.057039929391836	0.269913277916042	0.23255813953488372	NA	NA	NA	NA	0.01781717801148339	0.01919570016316345	Gln	Arg	FALSE	NA	4	0	0	1	0	0	0	0	0	0	0	2	0	0	0	0	0	0	0	0	0	0	0	1	0	0	0	0	0	0	0	0	0	0	0	0	0	0	0	0	0	0	0	0	0	0	0	0	0	0	0	0	0	0	0	0	0	0	0	0	0	0	0	0	0	0	34.44	FALSE	FALSE	FALSE	546	0.027
NBPF10p.Asp3067His	NBPF10	0.02673132844684032	0.02079434393844874	0.00360824731341763	0.057070904207098	0.269913277916042	0.23255813953488372	NA	NA	NA	NA	0.01781717801148339	0.01919570016316345	His	Asp	TRUE	NA	4	0	0	1	0	0	0	0	0	0	0	2	0	0	0	0	0	0	0	0	0	0	0	1	0	0	0	0	0	0	0	0	0	0	0	0	0	0	0	0	0	0	0	0	0	0	0	0	0	0	0	0	0	0	0	0	0	0	0	0	0	0	0	0	0	0	35.2	FALSE	FALSE	FALSE	546	0.027
NLE1p.Arg229Trp	NLE1	0.02672864114780565	0.02599292992306092	0.00425128838256269	0.055961575938115	NA	NA	NA	NA	NA	NA	0.03804591418578816	0.0383914003263269	Trp	Arg	FALSE	NA	5	0	0	1	0	0	0	0	1	0	0	0	0	0	0	0	0	0	0	0	0	0	0	0	0	0	0	0	1	0	0	0	1	0	0	0	0	0	0	0	0	0	1	0	0	0	0	0	0	0	0	0	0	0	0	0	0	0	0	0	0	0	0	0	0	0	51.74	FALSE	FALSE	FALSE	546	0.027
EEA1p.Arg1400Cys	EEA1	0.02672138843883721	0.02599292992306092	0.00554212675098871	0.05508616993825799	0.269913277916042	0.23255813953488372	NA	NA	NA	NA	0.015977791505208304	0.01919570016316345	Cys	Arg	TRUE	NA	5	0	0	0	1	0	0	0	2	0	0	2	0	0	0	0	0	0	0	0	0	0	0	0	0	0	0	0	0	0	0	0	0	0	0	0	0	0	0	0	0	0	0	0	0	0	0	0	0	0	0	0	0	0	0	0	0	0	0	0	0	0	0	0	0	0	51.31	FALSE	FALSE	FALSE	546	0.027
GRM7p.Arg679Trp	GRM7	0.02672138843883721	0.02599292992306092	0.00554212675098871	0.05443202219378	0.269913277916042	0.23255813953488372	NA	NA	NA	NA	0.015977791505208304	0.01919570016316345	Trp	Arg	FALSE	NA	5	0	0	0	1	0	0	0	2	0	0	2	0	0	0	0	0	0	0	0	0	0	0	0	0	0	0	0	0	0	0	0	0	0	0	0	0	0	0	0	0	0	0	0	0	0	0	0	0	0	0	0	0	0	0	0	0	0	0	0	0	0	0	0	0	0	51.36	FALSE	FALSE	FALSE	546	0.027
NGEFp.Glu516Lys	NGEF	0.02672138843883721	0.02599292992306092	0.00554212675098871	0.054816241190591	0.269913277916042	0.23255813953488372	NA	NA	NA	NA	0.015977791505208304	0.01919570016316345	Lys	Glu	TRUE	NA	5	0	0	0	1	0	0	0	2	0	0	2	0	0	0	0	0	0	0	0	0	0	0	0	0	0	0	0	0	0	0	0	0	0	0	0	0	0	0	0	0	0	0	0	0	0	0	0	0	0	0	0	0	0	0	0	0	0	0	0	0	0	0	0	0	0	50.42	FALSE	FALSE	FALSE	546	0.027
TECp.Val234Ile	TEC	0.02672066433828293	0.02079434393844874	0.00272849785851916	0.05843378458615	NA	NA	NA	NA	NA	NA	0.03458436183397687	0.028793550244745177	Ile	Val	FALSE	2	4	0	0	2	0	0	0	0	0	0	0	0	0	0	0	0	0	0	0	0	0	0	0	0	0	0	0	0	0	0	0	0	0	0	0	0	1	0	0	0	0	0	0	0	0	0	0	0	0	0	0	0	1	0	0	0	0	0	0	0	0	0	0	0	0	0	39.14	FALSE	FALSE	FALSE	546	0.027
PHF20L1p.Arg32Gln	PHF20L1	0.02671981744736282	0.03119151590767311	0.0075391498134122	0.051442611832302	NA	NA	NA	NA	NA	NA	0.03563755141816491	0.04798925040790863	Gln	Arg	FALSE	NA	6	0	0	0	0	0	0	0	4	0	0	0	0	0	0	0	1	0	0	0	0	0	0	0	0	0	0	0	0	1	0	0	0	0	0	0	0	0	0	0	0	0	0	0	0	0	0	0	0	0	0	0	0	0	0	0	0	0	0	0	0	0	0	0	0	0	67.92	FALSE	FALSE	FALSE	546	0.027
ANTXR1p.Arg397Cys	ANTXR1	0.02671874213768214	0.02599292992306092	0.00554212675098871	0.054169983015548	0.269913277916042	0.23255813953488372	NA	NA	NA	NA	0.017799035028420642	0.028793550244745177	Cys	Arg	TRUE	NA	5	0	0	0	0	0	0	0	1	0	0	2	0	0	0	0	1	0	0	0	0	0	0	0	0	0	0	0	1	0	0	0	0	0	0	0	0	0	0	0	0	0	0	0	0	0	0	0	0	0	0	0	0	0	0	0	0	0	0	0	0	0	0	0	0	0	50.71	FALSE	FALSE	FALSE	546	0.027
HAS2p.Arg69Ter	HAS2	0.02671707854718294	0.02079434393844874	0.00202747571505696	0.05702567949217799	0.134956638958021	0.11627906976744186	NA	NA	NA	NA	0.028154460126126664	0.028793550244745177	Ter	Arg	FALSE	NA	4	1	0	2	0	0	0	0	0	0	0	1	0	0	0	0	0	0	0	0	0	0	0	0	0	0	0	0	0	0	0	0	0	0	0	0	0	0	0	0	0	0	0	0	0	0	0	0	0	0	0	0	0	0	0	0	0	0	0	0	0	0	0	0	0	0	40.19	FALSE	FALSE	FALSE	546	0.027
KCNA4p.Arg216Cys	KCNA4	0.02671532925962715	0.02599292992306092	0.00366911948808559	0.057298764351282	NA	NA	NA	NA	NA	NA	0.036902747294598325	0.0383914003263269	Cys	Arg	TRUE	NA	5	0	0	2	0	0	0	0	1	0	0	0	0	0	0	0	1	0	0	0	0	0	1	0	0	0	0	0	0	0	0	0	0	0	0	0	0	0	0	0	0	0	0	0	0	0	0	0	0	0	0	0	0	0	0	0	0	0	0	0	0	0	0	0	0	0	51.57	FALSE	FALSE	FALSE	546	0.027
TLN2p.Arg11Cys	TLN2	0.02670759033868234	0.02599292992306092	0.00385078283295191	0.057209794014003	NA	NA	0.014713646319371386	0.056980056980056974	0.1697792869269949	0.1697792869269949	0.024286805727475384	0.028793550244745177	Cys	Arg	TRUE	NA	5	0	0	1	0	0	1	0	1	0	0	0	0	0	0	0	1	0	0	0	0	0	0	0	0	0	1	0	0	0	0	0	0	0	0	0	0	0	0	0	0	0	0	0	0	0	0	0	0	0	0	0	0	0	0	0	0	0	0	0	0	0	0	0	0	0	51.94	FALSE	FALSE	FALSE	545	0.027
SHANK2p.Val1075Ile	SHANK2	0.02670622393225656	0.02079434393844874	5.539627359454716e-4	0.061830403335967	NA	NA	NA	NA	NA	NA	0.020604837319727086	0.01919570016316345	Ile	Val	FALSE	NA	4	0	0	1	0	0	0	0	1	0	0	0	0	0	0	0	0	0	0	0	0	0	0	0	0	0	0	0	0	0	0	0	0	0	0	0	0	0	1	0	0	0	0	0	0	0	0	0	0	0	0	0	0	0	0	0	1	0	0	0	0	0	0	0	0	0	38.87	FALSE	FALSE	FALSE	545	0.027
ACTN2p.Arg457His	ACTN2	0.02670323845900305	0.01559575795383655	0	0.060591996729579	0.134956638958021	0.11627906976744186	NA	NA	NA	NA	0.028134509838692996	0.01919570016316345	His	Arg	TRUE	NA	3	0	0	0	0	0	0	0	0	2	0	1	0	0	0	0	0	0	0	0	0	0	0	0	0	0	0	0	0	0	0	0	0	0	0	0	0	0	0	0	0	0	0	0	0	0	0	0	0	0	0	0	0	0	0	0	0	0	0	0	0	0	0	0	0	0	22.1	FALSE	FALSE	FALSE	545	0.027
CLCN6p.Ser405Leu	CLCN6	0.02670323845900305	0.01559575795383655	0	0.06316533624172099	0.134956638958021	0.11627906976744186	NA	NA	NA	NA	0.028134509838692996	0.01919570016316345	Leu	Ser	FALSE	NA	3	0	0	0	0	0	0	0	0	2	0	1	0	0	0	0	0	0	0	0	0	0	0	0	0	0	0	0	0	0	0	0	0	0	0	0	0	0	0	0	0	0	0	0	0	0	0	0	0	0	0	0	0	0	0	0	0	0	0	0	0	0	0	0	0	0	22.42	FALSE	FALSE	FALSE	545	0.027
COL19A1p.Arg107Ter	COL19A1	0.02670323845900305	0.01559575795383655	0	0.062644199984989	0.134956638958021	0.11627906976744186	NA	NA	NA	NA	0.028134509838692996	0.01919570016316345	Ter	Arg	FALSE	NA	3	0	0	0	0	0	0	0	0	2	0	1	0	0	0	0	0	0	0	0	0	0	0	0	0	0	0	0	0	0	0	0	0	0	0	0	0	0	0	0	0	0	0	0	0	0	0	0	0	0	0	0	0	0	0	0	0	0	0	0	0	0	0	0	0	0	22.56	FALSE	FALSE	FALSE	545	0.027
CT47B1p.Thr91Met	CT47B1	0.02670323845900305	0.01559575795383655	0	0.060591996729579	0.134956638958021	0.11627906976744186	NA	NA	NA	NA	0.028134509838692996	0.01919570016316345	Met	Thr	FALSE	NA	3	0	0	0	0	0	0	0	0	2	0	1	0	0	0	0	0	0	0	0	0	0	0	0	0	0	0	0	0	0	0	0	0	0	0	0	0	0	0	0	0	0	0	0	0	0	0	0	0	0	0	0	0	0	0	0	0	0	0	0	0	0	0	0	0	0	22.42	FALSE	FALSE	FALSE	545	0.027
FAM46Cp.Arg311Cys	FAM46C	0.02670323845900305	0.01559575795383655	0	0.06316533624172099	0.134956638958021	0.11627906976744186	NA	NA	NA	NA	0.028134509838692996	0.01919570016316345	Cys	Arg	TRUE	NA	3	0	0	0	0	0	0	0	0	2	0	1	0	0	0	0	0	0	0	0	0	0	0	0	0	0	0	0	0	0	0	0	0	0	0	0	0	0	0	0	0	0	0	0	0	0	0	0	0	0	0	0	0	0	0	0	0	0	0	0	0	0	0	0	0	0	22.14	FALSE	FALSE	FALSE	545	0.027
FBF1p.Arg235Cys	FBF1	0.02670323845900305	0.01559575795383655	0	0.060070860472848	0.134956638958021	0.11627906976744186	NA	NA	NA	NA	0.028134509838692996	0.01919570016316345	Cys	Arg	TRUE	NA	3	0	0	0	0	0	0	0	0	2	0	1	0	0	0	0	0	0	0	0	0	0	0	0	0	0	0	0	0	0	0	0	0	0	0	0	0	0	0	0	0	0	0	0	0	0	0	0	0	0	0	0	0	0	0	0	0	0	0	0	0	0	0	0	0	0	21.99	FALSE	FALSE	FALSE	545	0.027
GPR142p.Glu311Lys	GPR142	0.02670323845900305	0.01559575795383655	0	0.060591996729579	0.134956638958021	0.11627906976744186	NA	NA	NA	NA	0.028134509838692996	0.01919570016316345	Lys	Glu	TRUE	NA	3	0	0	0	0	0	0	0	0	2	0	1	0	0	0	0	0	0	0	0	0	0	0	0	0	0	0	0	0	0	0	0	0	0	0	0	0	0	0	0	0	0	0	0	0	0	0	0	0	0	0	0	0	0	0	0	0	0	0	0	0	0	0	0	0	0	22.93	FALSE	FALSE	FALSE	545	0.027
GPR158p.Arg675Gln	GPR158	0.02670323845900305	0.01559575795383655	0	0.060591996729579	0.134956638958021	0.11627906976744186	NA	NA	NA	NA	0.028134509838692996	0.01919570016316345	Gln	Arg	FALSE	NA	3	0	0	0	0	0	0	0	0	2	0	1	0	0	0	0	0	0	0	0	0	0	0	0	0	0	0	0	0	0	0	0	0	0	0	0	0	0	0	0	0	0	0	0	0	0	0	0	0	0	0	0	0	0	0	0	0	0	0	0	0	0	0	0	0	0	23.04	FALSE	FALSE	FALSE	545	0.027
KIRREL2p.Ser234Leu	KIRREL2	0.02670323845900305	0.01559575795383655	0	0.06316533624172099	0.134956638958021	0.11627906976744186	NA	NA	NA	NA	0.028134509838692996	0.01919570016316345	Leu	Ser	FALSE	NA	3	0	0	0	0	0	0	0	0	2	0	1	0	0	0	0	0	0	0	0	0	0	0	0	0	0	0	0	0	0	0	0	0	0	0	0	0	0	0	0	0	0	0	0	0	0	0	0	0	0	0	0	0	0	0	0	0	0	0	0	0	0	0	0	0	0	22.39	FALSE	FALSE	FALSE	545	0.027
KLHL4p.Arg57Trp	KLHL4	0.02670323845900305	0.01559575795383655	0	0.060591996729579	0.134956638958021	0.11627906976744186	NA	NA	NA	NA	0.028134509838692996	0.01919570016316345	Trp	Arg	FALSE	NA	3	0	0	0	0	0	0	0	0	2	0	1	0	0	0	0	0	0	0	0	0	0	0	0	0	0	0	0	0	0	0	0	0	0	0	0	0	0	0	0	0	0	0	0	0	0	0	0	0	0	0	0	0	0	0	0	0	0	0	0	0	0	0	0	0	0	22.14	FALSE	FALSE	FALSE	545	0.027
MLPHp.Asp315Asn	MLPH	0.02670323845900305	0.01559575795383655	0	0.060591996729579	0.134956638958021	0.11627906976744186	NA	NA	NA	NA	0.028134509838692996	0.01919570016316345	Asn	Asp	FALSE	NA	3	0	0	0	0	0	0	0	0	2	0	1	0	0	0	0	0	0	0	0	0	0	0	0	0	0	0	0	0	0	0	0	0	0	0	0	0	0	0	0	0	0	0	0	0	0	0	0	0	0	0	0	0	0	0	0	0	0	0	0	0	0	0	0	0	0	23.25	FALSE	FALSE	FALSE	545	0.027
NCR2p.Arg255Lys	NCR2	0.02670323845900305	0.01559575795383655	0	0.06316533624172099	0.134956638958021	0.11627906976744186	NA	NA	NA	NA	0.028134509838692996	0.01919570016316345	Lys	Arg	TRUE	NA	3	0	0	0	0	0	0	0	0	2	0	1	0	0	0	0	0	0	0	0	0	0	0	0	0	0	0	0	0	0	0	0	0	0	0	0	0	0	0	0	0	0	0	0	0	0	0	0	0	0	0	0	0	0	0	0	0	0	0	0	0	0	0	0	0	0	22.24	FALSE	FALSE	FALSE	545	0.027
NRKp.Gly281Arg	NRK	0.02670323845900305	0.01559575795383655	0	0.060591996729579	0.134956638958021	0.11627906976744186	NA	NA	NA	NA	0.028134509838692996	0.01919570016316345	Arg	Gly	TRUE	NA	3	0	0	0	0	0	0	0	0	2	0	1	0	0	0	0	0	0	0	0	0	0	0	0	0	0	0	0	0	0	0	0	0	0	0	0	0	0	0	0	0	0	0	0	0	0	0	0	0	0	0	0	0	0	0	0	0	0	0	0	0	0	0	0	0	0	22.67	FALSE	FALSE	FALSE	545	0.027
PON1p.His246Tyr	PON1	0.02670323845900305	0.01559575795383655	0	0.060591996729579	0.134956638958021	0.11627906976744186	NA	NA	NA	NA	0.028134509838692996	0.01919570016316345	Tyr	His	TRUE	NA	3	0	0	0	0	0	0	0	0	2	0	1	0	0	0	0	0	0	0	0	0	0	0	0	0	0	0	0	0	0	0	0	0	0	0	0	0	0	0	0	0	0	0	0	0	0	0	0	0	0	0	0	0	0	0	0	0	0	0	0	0	0	0	0	0	0	22.12	FALSE	FALSE	FALSE	545	0.027
SCN2Ap.Arg36Lys	SCN2A	0.02670323845900305	0.01559575795383655	0	0.060591996729579	0.134956638958021	0.11627906976744186	NA	NA	NA	NA	0.028134509838692996	0.01919570016316345	Lys	Arg	TRUE	NA	3	0	0	0	0	0	0	0	0	2	0	1	0	0	0	0	0	0	0	0	0	0	0	0	0	0	0	0	0	0	0	0	0	0	0	0	0	0	0	0	0	0	0	0	0	0	0	0	0	0	0	0	0	0	0	0	0	0	0	0	0	0	0	0	0	0	22.67	FALSE	FALSE	FALSE	545	0.027
SH3GL3p.Gln144Ter	SH3GL3	0.02670323845900305	0.01559575795383655	0	0.06316533624172099	0.134956638958021	0.11627906976744186	NA	NA	NA	NA	0.028134509838692996	0.01919570016316345	Ter	Gln	FALSE	NA	3	0	0	0	0	0	0	0	0	2	0	1	0	0	0	0	0	0	0	0	0	0	0	0	0	0	0	0	0	0	0	0	0	0	0	0	0	0	0	0	0	0	0	0	0	0	0	0	0	0	0	0	0	0	0	0	0	0	0	0	0	0	0	0	0	0	22.54	FALSE	FALSE	FALSE	545	0.027
SLITRK1p.Ser695Leu	SLITRK1	0.02670323845900305	0.01559575795383655	0	0.060591996729579	0.134956638958021	0.11627906976744186	NA	NA	NA	NA	0.028134509838692996	0.01919570016316345	Leu	Ser	FALSE	NA	3	0	0	0	0	0	0	0	0	2	0	1	0	0	0	0	0	0	0	0	0	0	0	0	0	0	0	0	0	0	0	0	0	0	0	0	0	0	0	0	0	0	0	0	0	0	0	0	0	0	0	0	0	0	0	0	0	0	0	0	0	0	0	0	0	0	22.26	FALSE	FALSE	FALSE	545	0.027
UPF2p.Ser513Ter	UPF2	0.02670323845900305	0.01559575795383655	0	0.060591996729579	0.134956638958021	0.11627906976744186	NA	NA	NA	NA	0.028134509838692996	0.01919570016316345	Ter	Ser	FALSE	NA	3	0	0	0	0	0	0	0	0	2	0	1	0	0	0	0	0	0	0	0	0	0	0	0	0	0	0	0	0	0	0	0	0	0	0	0	0	0	0	0	0	0	0	0	0	0	0	0	0	0	0	0	0	0	0	0	0	0	0	0	0	0	0	0	0	0	21.89	FALSE	FALSE	FALSE	545	0.027
VWFp.Arg34Ter	VWF	0.02670323845900305	0.01559575795383655	0	0.060591996729579	0.134956638958021	0.11627906976744186	NA	NA	NA	NA	0.028134509838692996	0.01919570016316345	Ter	Arg	FALSE	NA	3	0	0	0	0	0	0	0	0	2	0	1	0	0	0	0	0	0	0	0	0	0	0	0	0	0	0	0	0	0	0	0	0	0	0	0	0	0	0	0	0	0	0	0	0	0	0	0	0	0	0	0	0	0	0	0	0	0	0	0	0	0	0	0	0	0	22.79	FALSE	FALSE	FALSE	545	0.027
ABCC12p.Arg17Gln	ABCC12	0.02670130405925686	0.02079434393844874	0.00255428738098446	0.058553155942289	NA	NA	0.05253690155982787	0.056980056980056974	NA	NA	0.03181647824644129	0.028793550244745177	Gln	Arg	FALSE	NA	4	0	0	0	0	0	0	0	0	2	0	0	0	0	0	1	1	0	0	0	0	0	0	0	0	0	0	0	0	0	0	0	0	0	0	0	0	0	0	0	0	0	0	0	0	0	0	0	0	0	0	0	0	0	0	0	0	0	0	0	0	0	0	0	0	0	38.1	FALSE	FALSE	FALSE	545	0.027
ATP6V1Ap.Arg338Cys	ATP6V1A	0.02668662589454947	0.02079434393844874	0.00199702306242349	0.058561748538248	0.134956638958021	0.11627906976744186	NA	NA	NA	NA	0.02523188313424587	0.01919570016316345	Cys	Arg	TRUE	NA	4	0	0	2	0	0	0	0	0	0	0	1	0	0	0	0	0	0	0	0	0	0	0	0	0	0	0	0	0	1	0	0	0	0	0	0	0	0	0	0	0	0	0	0	0	0	0	0	0	0	0	0	0	0	0	0	0	0	0	0	0	0	0	0	0	0	39.03	FALSE	FALSE	FALSE	545	0.027
FLGp.Arg3726Trp	FLG	0.02668662589454947	0.02079434393844874	0.00199702306242349	0.05969776887323099	0.134956638958021	0.11627906976744186	NA	NA	NA	NA	0.02523188313424587	0.01919570016316345	Trp	Arg	FALSE	NA	4	0	0	2	0	0	0	0	0	0	0	1	0	0	0	0	0	0	0	0	0	0	0	0	0	0	0	0	0	1	0	0	0	0	0	0	0	0	0	0	0	0	0	0	0	0	0	0	0	0	0	0	0	0	0	0	0	0	0	0	0	0	0	0	0	0	39.08	FALSE	FALSE	FALSE	545	0.027
GRIN2Ap.Arg1288His	GRIN2A	0.02668662589454947	0.02079434393844874	0.00199702306242349	0.058992249901968	0.134956638958021	0.11627906976744186	NA	NA	NA	NA	0.02523188313424587	0.01919570016316345	His	Arg	TRUE	1	4	0	0	2	0	0	0	0	0	0	0	1	0	0	0	0	0	0	0	0	0	0	0	0	0	0	0	0	0	1	0	0	0	0	0	0	0	0	0	0	0	0	0	0	0	0	0	0	0	0	0	0	0	0	0	0	0	0	0	0	0	0	0	0	0	0	39.59	FALSE	FALSE	FALSE	545	0.027
HYAL4p.Glu241Lys	HYAL4	0.02668662589454947	0.02079434393844874	0.00199702306242349	0.058561748538248	0.134956638958021	0.11627906976744186	NA	NA	NA	NA	0.02523188313424587	0.01919570016316345	Lys	Glu	TRUE	NA	4	0	0	2	0	0	0	0	0	0	0	1	0	0	0	0	0	0	0	0	0	0	0	0	0	0	0	0	0	1	0	0	0	0	0	0	0	0	0	0	0	0	0	0	0	0	0	0	0	0	0	0	0	0	0	0	0	0	0	0	0	0	0	0	0	0	40.15	FALSE	FALSE	FALSE	545	0.027
MAGI2p.Arg965Cys	MAGI2	0.02668662589454947	0.02079434393844874	0.00199702306242349	0.058561748538248	0.134956638958021	0.11627906976744186	NA	NA	NA	NA	0.02523188313424587	0.01919570016316345	Cys	Arg	TRUE	NA	4	0	0	2	0	0	0	0	0	0	0	1	0	0	0	0	0	0	0	0	0	0	0	0	0	0	0	0	0	1	0	0	0	0	0	0	0	0	0	0	0	0	0	0	0	0	0	0	0	0	0	0	0	0	0	0	0	0	0	0	0	0	0	0	0	0	39.07	FALSE	FALSE	FALSE	545	0.027
OR9G4p.Glu211Lys	OR9G4	0.02668662589454947	0.02079434393844874	0.00199702306242349	0.05893381961264899	0.134956638958021	0.11627906976744186	NA	NA	NA	NA	0.02523188313424587	0.01919570016316345	Lys	Glu	TRUE	NA	4	0	0	2	0	0	0	0	0	0	0	1	0	0	0	0	0	0	0	0	0	0	0	0	0	0	0	0	0	1	0	0	0	0	0	0	0	0	0	0	0	0	0	0	0	0	0	0	0	0	0	0	0	0	0	0	0	0	0	0	0	0	0	0	0	0	39.08	FALSE	FALSE	FALSE	545	0.027
PCDHB5p.Ser703Leu	PCDHB5	0.02668662589454947	0.02079434393844874	0.00199702306242349	0.058561748538248	0.134956638958021	0.11627906976744186	NA	NA	NA	NA	0.02523188313424587	0.01919570016316345	Leu	Ser	FALSE	NA	4	0	0	2	0	0	0	0	0	0	0	1	0	0	0	0	0	0	0	0	0	0	0	0	0	0	0	0	0	1	0	0	0	0	0	0	0	0	0	0	0	0	0	0	0	0	0	0	0	0	0	0	0	0	0	0	0	0	0	0	0	0	0	0	0	0	38.06	FALSE	FALSE	FALSE	545	0.027
PCDHGB4p.Arg639Cys	PCDHGB4	0.02668662589454947	0.02079434393844874	0.00199702306242349	0.05850331824892899	0.134956638958021	0.11627906976744186	NA	NA	NA	NA	0.02523188313424587	0.01919570016316345	Cys	Arg	TRUE	NA	4	0	0	2	0	0	0	0	0	0	0	1	0	0	0	0	0	0	0	0	0	0	0	0	0	0	0	0	0	1	0	0	0	0	0	0	0	0	0	0	0	0	0	0	0	0	0	0	0	0	0	0	0	0	0	0	0	0	0	0	0	0	0	0	0	0	39.04	FALSE	FALSE	FALSE	545	0.027
VAV3p.Glu685Lys	VAV3	0.02668662589454947	0.02079434393844874	0.00199702306242349	0.05857105031510799	0.134956638958021	0.11627906976744186	NA	NA	NA	NA	0.02523188313424587	0.01919570016316345	Lys	Glu	TRUE	NA	4	0	0	2	0	0	0	0	0	0	0	1	0	0	0	0	0	0	0	0	0	0	0	0	0	0	0	0	0	1	0	0	0	0	0	0	0	0	0	0	0	0	0	0	0	0	0	0	0	0	0	0	0	0	0	0	0	0	0	0	0	0	0	0	0	0	39.33	FALSE	FALSE	FALSE	545	0.027
MAP2K1p.Glu203Lys	MAP2K1	0.02668418632784569	0.02079434393844874	0.00255428738098446	0.05801865721743699	0.269913277916042	0.23255813953488372	NA	NA	NA	NA	0.017749223327094797	0.01919570016316345	Lys	Glu	TRUE	1	4	0	0	0	0	0	0	0	0	1	0	2	0	0	0	0	1	0	0	0	0	0	0	0	0	0	0	0	0	0	0	0	0	0	0	0	0	0	0	0	0	0	0	0	0	0	0	0	0	0	0	0	0	0	0	0	0	0	0	0	0	0	0	0	0	0	37.72	TRUE	FALSE	FALSE	545	0.027
PRRX1p.Arg95Gln	PRRX1	0.02668418632784569	0.02079434393844874	0.00255428738098446	0.05801865721743699	0.269913277916042	0.23255813953488372	NA	NA	NA	NA	0.017749223327094797	0.01919570016316345	Gln	Arg	FALSE	1	4	0	0	0	0	0	0	0	0	1	0	2	0	0	0	0	1	0	0	0	0	0	0	0	0	0	0	0	0	0	0	0	0	0	0	0	0	0	0	0	0	0	0	0	0	0	0	0	0	0	0	0	0	0	0	0	0	0	0	0	0	0	0	0	0	0	37.48	FALSE	FALSE	FALSE	545	0.027
CNTN5p.Arg126Cys	CNTN5	0.02667565505692421	0.02599292992306092	0.00554212675098871	0.053779064153643	0.2928338110085614	0.3488372093023256	NA	NA	NA	NA	0.015977791505208304	0.01919570016316345	Cys	Arg	TRUE	NA	5	0	0	0	0	0	0	0	2	0	0	2	0	0	0	0	0	0	0	0	0	0	0	0	0	1	0	0	0	0	0	0	0	0	0	0	0	0	0	0	0	0	0	0	0	0	0	0	0	0	0	0	0	0	0	0	0	0	0	0	0	0	0	0	0	0	49.98	FALSE	FALSE	FALSE	545	0.027
LRP1Bp.Arg2553Gln	LRP1B	0.02666208957428826	0.02599292992306092	0.00253219062742704	0.05797750833272201	0.269913277916042	0.23255813953488372	NA	NA	NA	NA	0.014067254919346498	0.009597850081581726	Gln	Arg	FALSE	1	5	0	0	0	2	0	0	0	0	1	0	2	0	0	0	0	0	0	0	0	0	0	0	0	0	0	0	0	0	0	0	0	0	0	0	0	0	0	0	0	0	0	0	0	0	0	0	0	0	0	0	0	0	0	0	0	0	0	0	0	0	0	0	0	0	0	52.17	FALSE	FALSE	FALSE	544	0.027
CCR6p.Asp10Asn	CCR6	0.0266544570849592	0.02079434393844874	0.00360824731341763	0.058452708366777	NA	NA	NA	NA	NA	NA	0.03842201533121048	0.0383914003263269	Asn	Asp	FALSE	NA	4	0	0	2	0	0	0	0	1	0	0	0	0	0	0	0	0	0	0	0	0	0	0	1	0	0	0	0	0	0	0	0	0	0	0	0	0	0	0	0	0	0	0	0	0	0	0	0	0	0	0	0	0	0	0	0	0	0	0	0	0	0	0	0	0	0	35.14	FALSE	FALSE	FALSE	544	0.027
CTTNBP2NLp.Arg436His	CTTNBP2NL	0.0266544570849592	0.02079434393844874	0.00360824731341763	0.058054375812647	NA	NA	NA	NA	NA	NA	0.03842201533121048	0.0383914003263269	His	Arg	TRUE	NA	4	0	0	2	0	0	0	0	1	0	0	0	0	0	0	0	0	0	0	0	0	0	0	1	0	0	0	0	0	0	0	0	0	0	0	0	0	0	0	0	0	0	0	0	0	0	0	0	0	0	0	0	0	0	0	0	0	0	0	0	0	0	0	0	0	0	35.2	FALSE	FALSE	FALSE	544	0.027
SEMA3Dp.Arg294His	SEMA3D	0.0266544570849592	0.02079434393844874	0.00360824731341763	0.058054375812647	NA	NA	NA	NA	NA	NA	0.03842201533121048	0.0383914003263269	His	Arg	TRUE	NA	4	0	0	2	0	0	0	0	1	0	0	0	0	0	0	0	0	0	0	0	0	0	0	1	0	0	0	0	0	0	0	0	0	0	0	0	0	0	0	0	0	0	0	0	0	0	0	0	0	0	0	0	0	0	0	0	0	0	0	0	0	0	0	0	0	0	35.15	FALSE	FALSE	FALSE	544	0.027
ZNF502p.Arg223Gln	ZNF502	0.0266544570849592	0.02079434393844874	0.00360824731341763	0.058054375812647	NA	NA	NA	NA	NA	NA	0.03842201533121048	0.0383914003263269	Gln	Arg	FALSE	NA	4	0	0	2	0	0	0	0	1	0	0	0	0	0	0	0	0	0	0	0	0	0	0	1	0	0	0	0	0	0	0	0	0	0	0	0	0	0	0	0	0	0	0	0	0	0	0	0	0	0	0	0	0	0	0	0	0	0	0	0	0	0	0	0	0	0	35.43	FALSE	FALSE	FALSE	544	0.027
CNBD1p.Leu396Pro	CNBD1	0.02665301998703042	0.04158868787689748	0.00766889494006771	0.050767586966881	NA	NA	NA	NA	NA	NA	0.038389720421361025	0.0767828006526538	Pro	Leu	FALSE	2	8	0	0	1	0	0	0	0	0	0	0	0	0	0	0	0	7	0	0	0	0	0	0	0	0	0	0	0	0	0	0	0	0	0	0	0	0	0	0	0	0	0	0	0	0	0	0	0	0	0	0	0	0	0	0	0	0	0	0	0	0	0	0	0	0	0	89.88	FALSE	FALSE	FALSE	544	0.027
CDH26p.Ala818Val	CDH26	0.02664969005700578	0.02079434393844874	0.00255428738098446	0.058767159398699	NA	NA	NA	NA	NA	NA	0.03841514372919185	0.0383914003263269	Val	Ala	FALSE	NA	4	0	1	0	0	0	0	0	1	0	0	0	0	0	0	0	1	0	0	0	0	0	0	0	0	0	0	0	0	0	0	0	1	0	0	0	0	0	0	0	0	0	0	0	0	0	0	0	0	0	0	0	0	0	0	0	0	0	0	0	0	0	0	0	0	0	35.34	FALSE	FALSE	FALSE	544	0.027
IL18RAPp.Arg16Gln	IL18RAP	0.02664775317907586	0.02079434393844874	0.00406842617254224	0.058985939509324	NA	NA	NA	NA	NA	NA	0.03841235174760014	0.0383914003263269	Gln	Arg	FALSE	NA	4	0	0	1	0	0	0	0	0	1	0	0	0	2	0	0	0	0	0	0	0	0	0	0	0	0	0	0	0	0	0	0	0	0	0	0	0	0	0	0	0	0	0	0	0	0	0	0	0	0	0	0	0	0	0	0	0	0	0	0	0	0	0	0	0	0	34.96	FALSE	FALSE	FALSE	544	0.027
KRT34p.Arg205Cys	KRT34	0.02664775317907586	0.02079434393844874	0.00406842617254224	0.058594310861077	NA	NA	NA	NA	NA	NA	0.03841235174760014	0.0383914003263269	Cys	Arg	TRUE	NA	4	0	0	1	0	0	0	0	0	1	0	0	0	2	0	0	0	0	0	0	0	0	0	0	0	0	0	0	0	0	0	0	0	0	0	0	0	0	0	0	0	0	0	0	0	0	0	0	0	0	0	0	0	0	0	0	0	0	0	0	0	0	0	0	0	0	35.82	FALSE	FALSE	FALSE	544	0.027
SDK1p.Arg1969Gln	SDK1	0.02664775317907586	0.02079434393844874	0.00406842617254224	0.057979121695885	NA	NA	NA	NA	NA	NA	0.03841235174760014	0.0383914003263269	Gln	Arg	FALSE	NA	4	0	0	1	0	0	0	0	0	1	0	0	0	2	0	0	0	0	0	0	0	0	0	0	0	0	0	0	0	0	0	0	0	0	0	0	0	0	0	0	0	0	0	0	0	0	0	0	0	0	0	0	0	0	0	0	0	0	0	0	0	0	0	0	0	0	35.34	FALSE	FALSE	FALSE	544	0.027
ABCC5p.Arg385Cys	ABCC5	0.02664274898731768	0.01559575795383655	0	0.060857642242696	0.134956638958021	0.11627906976744186	NA	NA	NA	NA	0.02804731513796944	0.01919570016316345	Cys	Arg	TRUE	NA	3	0	1	1	0	0	0	0	0	0	0	1	0	0	0	0	0	0	0	0	0	0	0	0	0	0	0	0	0	0	0	0	0	0	0	0	0	0	0	0	0	0	0	0	0	0	0	0	0	0	0	0	0	0	0	0	0	0	0	0	0	0	0	0	0	0	22.04	FALSE	FALSE	FALSE	544	0.027
ADAMTS16p.Gly603Arg	ADAMTS16	0.02664274898731768	0.01559575795383655	0	0.062043550493729	0.134956638958021	0.11627906976744186	NA	NA	NA	NA	0.02804731513796944	0.01919570016316345	Arg	Gly	TRUE	NA	3	0	1	1	0	0	0	0	0	0	0	1	0	0	0	0	0	0	0	0	0	0	0	0	0	0	0	0	0	0	0	0	0	0	0	0	0	0	0	0	0	0	0	0	0	0	0	0	0	0	0	0	0	0	0	0	0	0	0	0	0	0	0	0	0	0	22.28	FALSE	FALSE	FALSE	544	0.027
ALOX5p.Glu109Lys	ALOX5	0.02664274898731768	0.01559575795383655	0	0.06203753948491099	0.134956638958021	0.11627906976744186	NA	NA	NA	NA	0.02804731513796944	0.01919570016316345	Lys	Glu	TRUE	NA	3	0	1	1	0	0	0	0	0	0	0	1	0	0	0	0	0	0	0	0	0	0	0	0	0	0	0	0	0	0	0	0	0	0	0	0	0	0	0	0	0	0	0	0	0	0	0	0	0	0	0	0	0	0	0	0	0	0	0	0	0	0	0	0	0	0	21.85	FALSE	FALSE	FALSE	544	0.027
AMFRp.Arg310Cys	AMFR	0.02664274898731768	0.01559575795383655	0	0.060857642242696	0.134956638958021	0.11627906976744186	NA	NA	NA	NA	0.02804731513796944	0.01919570016316345	Cys	Arg	TRUE	NA	3	0	1	1	0	0	0	0	0	0	0	1	0	0	0	0	0	0	0	0	0	0	0	0	0	0	0	0	0	0	0	0	0	0	0	0	0	0	0	0	0	0	0	0	0	0	0	0	0	0	0	0	0	0	0	0	0	0	0	0	0	0	0	0	0	0	22.28	FALSE	FALSE	FALSE	544	0.027
ANKRD1p.Glu180Lys	ANKRD1	0.02664274898731768	0.01559575795383655	0	0.06203753948491099	0.134956638958021	0.11627906976744186	NA	NA	NA	NA	0.02804731513796944	0.01919570016316345	Lys	Glu	TRUE	NA	3	0	1	1	0	0	0	0	0	0	0	1	0	0	0	0	0	0	0	0	0	0	0	0	0	0	0	0	0	0	0	0	0	0	0	0	0	0	0	0	0	0	0	0	0	0	0	0	0	0	0	0	0	0	0	0	0	0	0	0	0	0	0	0	0	0	21.6	FALSE	FALSE	FALSE	544	0.027
ANKRD34Bp.Glu44Lys	ANKRD34B	0.02664274898731768	0.01559575795383655	0	0.06203753948491099	0.134956638958021	0.11627906976744186	NA	NA	NA	NA	0.02804731513796944	0.01919570016316345	Lys	Glu	TRUE	NA	3	0	1	1	0	0	0	0	0	0	0	1	0	0	0	0	0	0	0	0	0	0	0	0	0	0	0	0	0	0	0	0	0	0	0	0	0	0	0	0	0	0	0	0	0	0	0	0	0	0	0	0	0	0	0	0	0	0	0	0	0	0	0	0	0	0	22.66	FALSE	FALSE	FALSE	544	0.027
ARHGAP36p.Arg163Trp	ARHGAP36	0.02664274898731768	0.01559575795383655	0	0.06203753948491099	0.134956638958021	0.11627906976744186	NA	NA	NA	NA	0.02804731513796944	0.01919570016316345	Trp	Arg	FALSE	NA	3	0	1	1	0	0	0	0	0	0	0	1	0	0	0	0	0	0	0	0	0	0	0	0	0	0	0	0	0	0	0	0	0	0	0	0	0	0	0	0	0	0	0	0	0	0	0	0	0	0	0	0	0	0	0	0	0	0	0	0	0	0	0	0	0	0	22.55	FALSE	FALSE	FALSE	544	0.027
ASTN2p.Arg1330Gln	ASTN2	0.02664274898731768	0.01559575795383655	0	0.060471017786208	0.134956638958021	0.11627906976744186	NA	NA	NA	NA	0.02804731513796944	0.01919570016316345	Gln	Arg	FALSE	NA	3	0	1	1	0	0	0	0	0	0	0	1	0	0	0	0	0	0	0	0	0	0	0	0	0	0	0	0	0	0	0	0	0	0	0	0	0	0	0	0	0	0	0	0	0	0	0	0	0	0	0	0	0	0	0	0	0	0	0	0	0	0	0	0	0	0	22.41	FALSE	FALSE	FALSE	544	0.027
ASXL3p.Gly1836Arg	ASXL3	0.02664274898731768	0.01559575795383655	0	0.06203753948491099	0.134956638958021	0.11627906976744186	NA	NA	NA	NA	0.02804731513796944	0.01919570016316345	Arg	Gly	TRUE	NA	3	0	1	1	0	0	0	0	0	0	0	1	0	0	0	0	0	0	0	0	0	0	0	0	0	0	0	0	0	0	0	0	0	0	0	0	0	0	0	0	0	0	0	0	0	0	0	0	0	0	0	0	0	0	0	0	0	0	0	0	0	0	0	0	0	0	22.25	FALSE	FALSE	FALSE	544	0.027
CASQ1p.Asp44Asn	CASQ1	0.02664274898731768	0.01559575795383655	0	0.06203753948491099	0.134956638958021	0.11627906976744186	NA	NA	NA	NA	0.02804731513796944	0.01919570016316345	Asn	Asp	FALSE	NA	3	0	1	1	0	0	0	0	0	0	0	1	0	0	0	0	0	0	0	0	0	0	0	0	0	0	0	0	0	0	0	0	0	0	0	0	0	0	0	0	0	0	0	0	0	0	0	0	0	0	0	0	0	0	0	0	0	0	0	0	0	0	0	0	0	0	22.96	FALSE	FALSE	FALSE	544	0.027
CCDC113p.Val325Ile	CCDC113	0.02664274898731768	0.01559575795383655	0	0.060711458138913	0.134956638958021	0.11627906976744186	NA	NA	NA	NA	0.02804731513796944	0.01919570016316345	Ile	Val	FALSE	NA	3	0	1	1	0	0	0	0	0	0	0	1	0	0	0	0	0	0	0	0	0	0	0	0	0	0	0	0	0	0	0	0	0	0	0	0	0	0	0	0	0	0	0	0	0	0	0	0	0	0	0	0	0	0	0	0	0	0	0	0	0	0	0	0	0	0	22.14	FALSE	FALSE	FALSE	544	0.027
CLCN1p.Gly482Arg	CLCN1	0.02664274898731768	0.01559575795383655	0	0.062277979837617	0.134956638958021	0.11627906976744186	NA	NA	NA	NA	0.02804731513796944	0.01919570016316345	Arg	Gly	TRUE	NA	3	0	1	1	0	0	0	0	0	0	0	1	0	0	0	0	0	0	0	0	0	0	0	0	0	0	0	0	0	0	0	0	0	0	0	0	0	0	0	0	0	0	0	0	0	0	0	0	0	0	0	0	0	0	0	0	0	0	0	0	0	0	0	0	0	0	22.5	FALSE	FALSE	FALSE	544	0.027
CNN1p.Arg44Cys	CNN1	0.02664274898731768	0.01559575795383655	0	0.06203753948491099	0.134956638958021	0.11627906976744186	NA	NA	NA	NA	0.02804731513796944	0.01919570016316345	Cys	Arg	TRUE	NA	3	0	1	1	0	0	0	0	0	0	0	1	0	0	0	0	0	0	0	0	0	0	0	0	0	0	0	0	0	0	0	0	0	0	0	0	0	0	0	0	0	0	0	0	0	0	0	0	0	0	0	0	0	0	0	0	0	0	0	0	0	0	0	0	0	0	22.54	FALSE	FALSE	FALSE	544	0.027
CNTFp.Trp168Ter	CNTF	0.02664274898731768	0.01559575795383655	0	0.060471017786208	0.134956638958021	0.11627906976744186	NA	NA	NA	NA	0.02804731513796944	0.01919570016316345	Ter	Trp	FALSE	NA	3	0	1	1	0	0	0	0	0	0	0	1	0	0	0	0	0	0	0	0	0	0	0	0	0	0	0	0	0	0	0	0	0	0	0	0	0	0	0	0	0	0	0	0	0	0	0	0	0	0	0	0	0	0	0	0	0	0	0	0	0	0	0	0	0	0	21.77	FALSE	FALSE	FALSE	544	0.027
CNTRLp.Gln698His	CNTRL	0.02664274898731768	0.01559575795383655	0	0.060715112741508	0.134956638958021	0.11627906976744186	NA	NA	NA	NA	0.02804731513796944	0.01919570016316345	His	Gln	TRUE	1	3	0	1	1	0	0	0	0	0	0	0	1	0	0	0	0	0	0	0	0	0	0	0	0	0	0	0	0	0	0	0	0	0	0	0	0	0	0	0	0	0	0	0	0	0	0	0	0	0	0	0	0	0	0	0	0	0	0	0	0	0	0	0	0	0	0	22.12	FALSE	FALSE	FALSE	544	0.027
COL9A1p.Pro372His	COL9A1	0.02664274898731768	0.01559575795383655	0	0.062277979837617	0.134956638958021	0.11627906976744186	NA	NA	NA	NA	0.02804731513796944	0.01919570016316345	His	Pro	TRUE	NA	3	0	1	1	0	0	0	0	0	0	0	1	0	0	0	0	0	0	0	0	0	0	0	0	0	0	0	0	0	0	0	0	0	0	0	0	0	0	0	0	0	0	0	0	0	0	0	0	0	0	0	0	0	0	0	0	0	0	0	0	0	0	0	0	0	0	21.84	FALSE	FALSE	FALSE	544	0.027
CRYBB3p.Arg152Cys	CRYBB3	0.02664274898731768	0.01559575795383655	0	0.06203753948491099	0.134956638958021	0.11627906976744186	NA	NA	NA	NA	0.02804731513796944	0.01919570016316345	Cys	Arg	TRUE	NA	3	0	1	1	0	0	0	0	0	0	0	1	0	0	0	0	0	0	0	0	0	0	0	0	0	0	0	0	0	0	0	0	0	0	0	0	0	0	0	0	0	0	0	0	0	0	0	0	0	0	0	0	0	0	0	0	0	0	0	0	0	0	0	0	0	0	22.08	FALSE	FALSE	FALSE	544	0.027
CT47B1p.Ala199Val	CT47B1	0.02664274898731768	0.01559575795383655	0	0.060857642242696	0.134956638958021	0.11627906976744186	NA	NA	NA	NA	0.02804731513796944	0.01919570016316345	Val	Ala	FALSE	NA	3	0	1	1	0	0	0	0	0	0	0	1	0	0	0	0	0	0	0	0	0	0	0	0	0	0	0	0	0	0	0	0	0	0	0	0	0	0	0	0	0	0	0	0	0	0	0	0	0	0	0	0	0	0	0	0	0	0	0	0	0	0	0	0	0	0	22.46	FALSE	FALSE	FALSE	544	0.027
DLC1p.Met355Ile	DLC1	0.02664274898731768	0.01559575795383655	0	0.060471017786208	0.134956638958021	0.11627906976744186	NA	NA	NA	NA	0.02804731513796944	0.01919570016316345	Ile	Met	FALSE	NA	3	0	1	1	0	0	0	0	0	0	0	1	0	0	0	0	0	0	0	0	0	0	0	0	0	0	0	0	0	0	0	0	0	0	0	0	0	0	0	0	0	0	0	0	0	0	0	0	0	0	0	0	0	0	0	0	0	0	0	0	0	0	0	0	0	0	22.32	FALSE	FALSE	FALSE	544	0.027
DNAH5p.Arg4615Cys	DNAH5	0.02664274898731768	0.01559575795383655	0	0.06203753948491099	0.134956638958021	0.11627906976744186	NA	NA	NA	NA	0.02804731513796944	0.01919570016316345	Cys	Arg	TRUE	NA	3	0	1	1	0	0	0	0	0	0	0	1	0	0	0	0	0	0	0	0	0	0	0	0	0	0	0	0	0	0	0	0	0	0	0	0	0	0	0	0	0	0	0	0	0	0	0	0	0	0	0	0	0	0	0	0	0	0	0	0	0	0	0	0	0	0	22.91	FALSE	FALSE	FALSE	544	0.027
DSCAML1p.Ala667Thr	DSCAML1	0.02664274898731768	0.01559575795383655	0	0.06203753948491099	0.134956638958021	0.11627906976744186	NA	NA	NA	NA	0.02804731513796944	0.01919570016316345	Thr	Ala	TRUE	NA	3	0	1	1	0	0	0	0	0	0	0	1	0	0	0	0	0	0	0	0	0	0	0	0	0	0	0	0	0	0	0	0	0	0	0	0	0	0	0	0	0	0	0	0	0	0	0	0	0	0	0	0	0	0	0	0	0	0	0	0	0	0	0	0	0	0	23.01	FALSE	FALSE	FALSE	544	0.027
EIF4A2p.Ser2Cys	EIF4A2	0.02664274898731768	0.01559575795383655	0	0.06203753948491099	0.134956638958021	0.11627906976744186	NA	NA	NA	NA	0.02804731513796944	0.01919570016316345	Cys	Ser	TRUE	1	3	0	1	1	0	0	0	0	0	0	0	1	0	0	0	0	0	0	0	0	0	0	0	0	0	0	0	0	0	0	0	0	0	0	0	0	0	0	0	0	0	0	0	0	0	0	0	0	0	0	0	0	0	0	0	0	0	0	0	0	0	0	0	0	0	0	22.83	FALSE	FALSE	FALSE	544	0.027
ERBB3p.Asp41Asn	ERBB3	0.02664274898731768	0.01559575795383655	0	0.060471017786208	0.134956638958021	0.11627906976744186	NA	NA	NA	NA	0.02804731513796944	0.01919570016316345	Asn	Asp	FALSE	1	3	0	1	1	0	0	0	0	0	0	0	1	0	0	0	0	0	0	0	0	0	0	0	0	0	0	0	0	0	0	0	0	0	0	0	0	0	0	0	0	0	0	0	0	0	0	0	0	0	0	0	0	0	0	0	0	0	0	0	0	0	0	0	0	0	0	22.33	TRUE	FALSE	FALSE	544	0.027
FAM135Bp.Arg1230Gln	FAM135B	0.02664274898731768	0.01559575795383655	0	0.060861296845291	0.134956638958021	0.11627906976744186	NA	NA	NA	NA	0.02804731513796944	0.01919570016316345	Gln	Arg	FALSE	2	3	0	1	1	0	0	0	0	0	0	0	1	0	0	0	0	0	0	0	0	0	0	0	0	0	0	0	0	0	0	0	0	0	0	0	0	0	0	0	0	0	0	0	0	0	0	0	0	0	0	0	0	0	0	0	0	0	0	0	0	0	0	0	0	0	0	22.53	FALSE	FALSE	FALSE	544	0.027
FAM83Cp.Arg560Gln	FAM83C	0.02664274898731768	0.01559575795383655	0	0.063604061183615	0.134956638958021	0.11627906976744186	NA	NA	NA	NA	0.02804731513796944	0.01919570016316345	Gln	Arg	FALSE	NA	3	0	1	1	0	0	0	0	0	0	0	1	0	0	0	0	0	0	0	0	0	0	0	0	0	0	0	0	0	0	0	0	0	0	0	0	0	0	0	0	0	0	0	0	0	0	0	0	0	0	0	0	0	0	0	0	0	0	0	0	0	0	0	0	0	0	22.34	FALSE	FALSE	FALSE	544	0.027
FGF16p.Arg45Trp	FGF16	0.02664274898731768	0.01559575795383655	0	0.06203753948491099	0.134956638958021	0.11627906976744186	NA	NA	NA	NA	0.02804731513796944	0.01919570016316345	Trp	Arg	FALSE	NA	3	0	1	1	0	0	0	0	0	0	0	1	0	0	0	0	0	0	0	0	0	0	0	0	0	0	0	0	0	0	0	0	0	0	0	0	0	0	0	0	0	0	0	0	0	0	0	0	0	0	0	0	0	0	0	0	0	0	0	0	0	0	0	0	0	0	22.4	FALSE	FALSE	FALSE	544	0.027
FNDC1p.Arg319Cys	FNDC1	0.02664274898731768	0.01559575795383655	0	0.06203753948491099	0.134956638958021	0.11627906976744186	NA	NA	NA	NA	0.02804731513796944	0.01919570016316345	Cys	Arg	TRUE	NA	3	0	1	1	0	0	0	0	0	0	0	1	0	0	0	0	0	0	0	0	0	0	0	0	0	0	0	0	0	0	0	0	0	0	0	0	0	0	0	0	0	0	0	0	0	0	0	0	0	0	0	0	0	0	0	0	0	0	0	0	0	0	0	0	0	0	22.14	FALSE	FALSE	FALSE	544	0.027
GDF5p.Arg240Gln	GDF5	0.02664274898731768	0.01559575795383655	0	0.06203753948491099	0.134956638958021	0.11627906976744186	NA	NA	NA	NA	0.02804731513796944	0.01919570016316345	Gln	Arg	FALSE	NA	3	0	1	1	0	0	0	0	0	0	0	1	0	0	0	0	0	0	0	0	0	0	0	0	0	0	0	0	0	0	0	0	0	0	0	0	0	0	0	0	0	0	0	0	0	0	0	0	0	0	0	0	0	0	0	0	0	0	0	0	0	0	0	0	0	0	22.73	FALSE	FALSE	FALSE	544	0.027
GJA1p.Arg101Gln	GJA1	0.02664274898731768	0.01559575795383655	0	0.060711458138913	0.134956638958021	0.11627906976744186	NA	NA	NA	NA	0.02804731513796944	0.01919570016316345	Gln	Arg	FALSE	NA	3	0	1	1	0	0	0	0	0	0	0	1	0	0	0	0	0	0	0	0	0	0	0	0	0	0	0	0	0	0	0	0	0	0	0	0	0	0	0	0	0	0	0	0	0	0	0	0	0	0	0	0	0	0	0	0	0	0	0	0	0	0	0	0	0	0	21.72	FALSE	FALSE	FALSE	544	0.027
GRIN2Ap.Asp462Asn	GRIN2A	0.02664274898731768	0.01559575795383655	0	0.06203753948491099	0.134956638958021	0.11627906976744186	NA	NA	NA	NA	0.02804731513796944	0.01919570016316345	Asn	Asp	FALSE	1	3	0	1	1	0	0	0	0	0	0	0	1	0	0	0	0	0	0	0	0	0	0	0	0	0	0	0	0	0	0	0	0	0	0	0	0	0	0	0	0	0	0	0	0	0	0	0	0	0	0	0	0	0	0	0	0	0	0	0	0	0	0	0	0	0	0	22.65	FALSE	FALSE	FALSE	544	0.027
HECW1p.Arg992Leu	HECW1	0.02664274898731768	0.01559575795383655	0	0.06008439332972	0.134956638958021	0.11627906976744186	NA	NA	NA	NA	0.02804731513796944	0.01919570016316345	Leu	Arg	FALSE	NA	3	0	1	1	0	0	0	0	0	0	0	1	0	0	0	0	0	0	0	0	0	0	0	0	0	0	0	0	0	0	0	0	0	0	0	0	0	0	0	0	0	0	0	0	0	0	0	0	0	0	0	0	0	0	0	0	0	0	0	0	0	0	0	0	0	0	22.66	FALSE	FALSE	FALSE	544	0.027
ISL1p.Asp134Asn	ISL1	0.02664274898731768	0.01559575795383655	0	0.060857642242696	0.134956638958021	0.11627906976744186	NA	NA	NA	NA	0.02804731513796944	0.01919570016316345	Asn	Asp	FALSE	NA	3	0	1	1	0	0	0	0	0	0	0	1	0	0	0	0	0	0	0	0	0	0	0	0	0	0	0	0	0	0	0	0	0	0	0	0	0	0	0	0	0	0	0	0	0	0	0	0	0	0	0	0	0	0	0	0	0	0	0	0	0	0	0	0	0	0	22.43	FALSE	FALSE	FALSE	544	0.027
KCNB2p.Ser16Leu	KCNB2	0.02664274898731768	0.01559575795383655	0	0.06165091502842301	0.134956638958021	0.11627906976744186	NA	NA	NA	NA	0.02804731513796944	0.01919570016316345	Leu	Ser	FALSE	NA	3	0	1	1	0	0	0	0	0	0	0	1	0	0	0	0	0	0	0	0	0	0	0	0	0	0	0	0	0	0	0	0	0	0	0	0	0	0	0	0	0	0	0	0	0	0	0	0	0	0	0	0	0	0	0	0	0	0	0	0	0	0	0	0	0	0	21.72	FALSE	FALSE	FALSE	544	0.027
MC5Rp.Arg218Gln	MC5R	0.02664274898731768	0.01559575795383655	0	0.060471017786208	0.134956638958021	0.11627906976744186	NA	NA	NA	NA	0.02804731513796944	0.01919570016316345	Gln	Arg	FALSE	NA	3	0	1	1	0	0	0	0	0	0	0	1	0	0	0	0	0	0	0	0	0	0	0	0	0	0	0	0	0	0	0	0	0	0	0	0	0	0	0	0	0	0	0	0	0	0	0	0	0	0	0	0	0	0	0	0	0	0	0	0	0	0	0	0	0	0	22.13	FALSE	FALSE	FALSE	544	0.027
NF1p.Arg416Ter	NF1	0.02664274898731768	0.01559575795383655	0	0.060711458138913	0.134956638958021	0.11627906976744186	NA	NA	NA	NA	0.02804731513796944	0.01919570016316345	Ter	Arg	FALSE	1	3	0	1	1	0	0	0	0	0	0	0	1	0	0	0	0	0	0	0	0	0	0	0	0	0	0	0	0	0	0	0	0	0	0	0	0	0	0	0	0	0	0	0	0	0	0	0	0	0	0	0	0	0	0	0	0	0	0	0	0	0	0	0	0	0	0	22.18	TRUE	FALSE	FALSE	544	0.027
OR2M2p.Met302Ile	OR2M2	0.02664274898731768	0.01559575795383655	0	0.06203753948491099	0.134956638958021	0.11627906976744186	NA	NA	NA	NA	0.02804731513796944	0.01919570016316345	Ile	Met	FALSE	NA	3	0	1	1	0	0	0	0	0	0	0	1	0	0	0	0	0	0	0	0	0	0	0	0	0	0	0	0	0	0	0	0	0	0	0	0	0	0	0	0	0	0	0	0	0	0	0	0	0	0	0	0	0	0	0	0	0	0	0	0	0	0	0	0	0	0	22.52	FALSE	FALSE	FALSE	544	0.027
OR2V2p.Pro168Ser	OR2V2	0.02664274898731768	0.01559575795383655	0	0.060471017786208	0.134956638958021	0.11627906976744186	NA	NA	NA	NA	0.02804731513796944	0.01919570016316345	Ser	Pro	TRUE	NA	3	0	1	1	0	0	0	0	0	0	0	1	0	0	0	0	0	0	0	0	0	0	0	0	0	0	0	0	0	0	0	0	0	0	0	0	0	0	0	0	0	0	0	0	0	0	0	0	0	0	0	0	0	0	0	0	0	0	0	0	0	0	0	0	0	0	22.53	FALSE	FALSE	FALSE	544	0.027
OR4C15p.Leu116Val	OR4C15	0.02664274898731768	0.01559575795383655	0	0.06203753948491099	0.134956638958021	0.11627906976744186	NA	NA	NA	NA	0.02804731513796944	0.01919570016316345	Val	Leu	FALSE	NA	3	0	1	1	0	0	0	0	0	0	0	1	0	0	0	0	0	0	0	0	0	0	0	0	0	0	0	0	0	0	0	0	0	0	0	0	0	0	0	0	0	0	0	0	0	0	0	0	0	0	0	0	0	0	0	0	0	0	0	0	0	0	0	0	0	0	22.26	FALSE	FALSE	FALSE	544	0.027
PCDH15p.Arg134Gln	PCDH15	0.02664274898731768	0.01559575795383655	0	0.06165091502842301	0.134956638958021	0.11627906976744186	NA	NA	NA	NA	0.02804731513796944	0.01919570016316345	Gln	Arg	FALSE	NA	3	0	1	1	0	0	0	0	0	0	0	1	0	0	0	0	0	0	0	0	0	0	0	0	0	0	0	0	0	0	0	0	0	0	0	0	0	0	0	0	0	0	0	0	0	0	0	0	0	0	0	0	0	0	0	0	0	0	0	0	0	0	0	0	0	0	22.63	FALSE	FALSE	FALSE	544	0.027
PCDHB8p.Glu523Lys	PCDHB8	0.02664274898731768	0.01559575795383655	0	0.06008439332972	0.134956638958021	0.11627906976744186	NA	NA	NA	NA	0.02804731513796944	0.01919570016316345	Lys	Glu	TRUE	NA	3	0	1	1	0	0	0	0	0	0	0	1	0	0	0	0	0	0	0	0	0	0	0	0	0	0	0	0	0	0	0	0	0	0	0	0	0	0	0	0	0	0	0	0	0	0	0	0	0	0	0	0	0	0	0	0	0	0	0	0	0	0	0	0	0	0	23.27	FALSE	FALSE	FALSE	544	0.027
PCDHGA3p.Ala559Thr	PCDHGA3	0.02664274898731768	0.01559575795383655	0	0.060711458138913	0.134956638958021	0.11627906976744186	NA	NA	NA	NA	0.02804731513796944	0.01919570016316345	Thr	Ala	TRUE	NA	3	0	1	1	0	0	0	0	0	0	0	1	0	0	0	0	0	0	0	0	0	0	0	0	0	0	0	0	0	0	0	0	0	0	0	0	0	0	0	0	0	0	0	0	0	0	0	0	0	0	0	0	0	0	0	0	0	0	0	0	0	0	0	0	0	0	22.55	FALSE	FALSE	FALSE	544	0.027
PCDHGA4p.Arg486Ter	PCDHGA4	0.02664274898731768	0.01559575795383655	0	0.060711458138913	0.134956638958021	0.11627906976744186	NA	NA	NA	NA	0.02804731513796944	0.01919570016316345	Ter	Arg	FALSE	NA	3	0	1	1	0	0	0	0	0	0	0	1	0	0	0	0	0	0	0	0	0	0	0	0	0	0	0	0	0	0	0	0	0	0	0	0	0	0	0	0	0	0	0	0	0	0	0	0	0	0	0	0	0	0	0	0	0	0	0	0	0	0	0	0	0	0	22.45	FALSE	FALSE	FALSE	544	0.027
PLD1p.Arg923Cys	PLD1	0.02664274898731768	0.01559575795383655	0	0.060471017786208	0.134956638958021	0.11627906976744186	NA	NA	NA	NA	0.02804731513796944	0.01919570016316345	Cys	Arg	TRUE	NA	3	0	1	1	0	0	0	0	0	0	0	1	0	0	0	0	0	0	0	0	0	0	0	0	0	0	0	0	0	0	0	0	0	0	0	0	0	0	0	0	0	0	0	0	0	0	0	0	0	0	0	0	0	0	0	0	0	0	0	0	0	0	0	0	0	0	22.73	FALSE	FALSE	FALSE	544	0.027
PNNp.Arg170His	PNN	0.02664274898731768	0.01559575795383655	0	0.060857642242696	0.134956638958021	0.11627906976744186	NA	NA	NA	NA	0.02804731513796944	0.01919570016316345	His	Arg	TRUE	NA	3	0	1	1	0	0	0	0	0	0	0	1	0	0	0	0	0	0	0	0	0	0	0	0	0	0	0	0	0	0	0	0	0	0	0	0	0	0	0	0	0	0	0	0	0	0	0	0	0	0	0	0	0	0	0	0	0	0	0	0	0	0	0	0	0	0	22.37	FALSE	FALSE	FALSE	544	0.027
PPP2R5Bp.Arg241Trp	PPP2R5B	0.02664274898731768	0.01559575795383655	0	0.06203753948491099	0.134956638958021	0.11627906976744186	NA	NA	NA	NA	0.02804731513796944	0.01919570016316345	Trp	Arg	FALSE	NA	3	0	1	1	0	0	0	0	0	0	0	1	0	0	0	0	0	0	0	0	0	0	0	0	0	0	0	0	0	0	0	0	0	0	0	0	0	0	0	0	0	0	0	0	0	0	0	0	0	0	0	0	0	0	0	0	0	0	0	0	0	0	0	0	0	0	23.12	FALSE	FALSE	FALSE	544	0.027
PRDM5p.Arg257Leu	PRDM5	0.02664274898731768	0.01559575795383655	0	0.06203753948491099	0.134956638958021	0.11627906976744186	NA	NA	NA	NA	0.02804731513796944	0.01919570016316345	Leu	Arg	FALSE	NA	3	0	1	1	0	0	0	0	0	0	0	1	0	0	0	0	0	0	0	0	0	0	0	0	0	0	0	0	0	0	0	0	0	0	0	0	0	0	0	0	0	0	0	0	0	0	0	0	0	0	0	0	0	0	0	0	0	0	0	0	0	0	0	0	0	0	21.91	FALSE	FALSE	FALSE	544	0.027
PTGISp.Arg208Cys	PTGIS	0.02664274898731768	0.01559575795383655	0	0.060477028795026	0.134956638958021	0.11627906976744186	NA	NA	NA	NA	0.02804731513796944	0.01919570016316345	Cys	Arg	TRUE	NA	3	0	1	1	0	0	0	0	0	0	0	1	0	0	0	0	0	0	0	0	0	0	0	0	0	0	0	0	0	0	0	0	0	0	0	0	0	0	0	0	0	0	0	0	0	0	0	0	0	0	0	0	0	0	0	0	0	0	0	0	0	0	0	0	0	0	22.64	FALSE	FALSE	FALSE	544	0.027
RASGRF1p.Arg947Cys	RASGRF1	0.02664274898731768	0.01559575795383655	0	0.062277979837617	0.134956638958021	0.11627906976744186	NA	NA	NA	NA	0.02804731513796944	0.01919570016316345	Cys	Arg	TRUE	NA	3	0	1	1	0	0	0	0	0	0	0	1	0	0	0	0	0	0	0	0	0	0	0	0	0	0	0	0	0	0	0	0	0	0	0	0	0	0	0	0	0	0	0	0	0	0	0	0	0	0	0	0	0	0	0	0	0	0	0	0	0	0	0	0	0	0	22.33	TRUE	FALSE	FALSE	544	0.027
RASGRF2p.Arg952Gln	RASGRF2	0.02664274898731768	0.01559575795383655	0	0.060471017786208	0.134956638958021	0.11627906976744186	NA	NA	NA	NA	0.02804731513796944	0.01919570016316345	Gln	Arg	FALSE	NA	3	0	1	1	0	0	0	0	0	0	0	1	0	0	0	0	0	0	0	0	0	0	0	0	0	0	0	0	0	0	0	0	0	0	0	0	0	0	0	0	0	0	0	0	0	0	0	0	0	0	0	0	0	0	0	0	0	0	0	0	0	0	0	0	0	0	22.35	TRUE	FALSE	FALSE	544	0.027
REREp.Glu1486Lys	RERE	0.02664274898731768	0.01559575795383655	0	0.06203753948491099	0.134956638958021	0.11627906976744186	NA	NA	NA	NA	0.02804731513796944	0.01919570016316345	Lys	Glu	TRUE	NA	3	0	1	1	0	0	0	0	0	0	0	1	0	0	0	0	0	0	0	0	0	0	0	0	0	0	0	0	0	0	0	0	0	0	0	0	0	0	0	0	0	0	0	0	0	0	0	0	0	0	0	0	0	0	0	0	0	0	0	0	0	0	0	0	0	0	22.06	FALSE	FALSE	FALSE	544	0.027
SLC24A3p.Gly273Arg	SLC24A3	0.02664274898731768	0.01559575795383655	0	0.061660580639835	0.134956638958021	0.11627906976744186	NA	NA	NA	NA	0.02804731513796944	0.01919570016316345	Arg	Gly	TRUE	NA	3	0	1	1	0	0	0	0	0	0	0	1	0	0	0	0	0	0	0	0	0	0	0	0	0	0	0	0	0	0	0	0	0	0	0	0	0	0	0	0	0	0	0	0	0	0	0	0	0	0	0	0	0	0	0	0	0	0	0	0	0	0	0	0	0	0	23.07	FALSE	FALSE	FALSE	544	0.027
SPATA8p.Ser33Leu	SPATA8	0.02664274898731768	0.01559575795383655	0	0.06203753948491099	0.134956638958021	0.11627906976744186	NA	NA	NA	NA	0.02804731513796944	0.01919570016316345	Leu	Ser	FALSE	NA	3	0	1	1	0	0	0	0	0	0	0	1	0	0	0	0	0	0	0	0	0	0	0	0	0	0	0	0	0	0	0	0	0	0	0	0	0	0	0	0	0	0	0	0	0	0	0	0	0	0	0	0	0	0	0	0	0	0	0	0	0	0	0	0	0	0	22.43	FALSE	FALSE	FALSE	544	0.027
SPTBN2p.Arg1066Gln	SPTBN2	0.02664274898731768	0.01559575795383655	0	0.06165091502842301	0.134956638958021	0.11627906976744186	NA	NA	NA	NA	0.02804731513796944	0.01919570016316345	Gln	Arg	FALSE	NA	3	0	1	1	0	0	0	0	0	0	0	1	0	0	0	0	0	0	0	0	0	0	0	0	0	0	0	0	0	0	0	0	0	0	0	0	0	0	0	0	0	0	0	0	0	0	0	0	0	0	0	0	0	0	0	0	0	0	0	0	0	0	0	0	0	0	22.46	FALSE	FALSE	FALSE	544	0.027
SRCAPp.Arg1007Trp	SRCAP	0.02664274898731768	0.01559575795383655	0	0.06165091502842301	0.134956638958021	0.11627906976744186	NA	NA	NA	NA	0.02804731513796944	0.01919570016316345	Trp	Arg	FALSE	NA	3	0	1	1	0	0	0	0	0	0	0	1	0	0	0	0	0	0	0	0	0	0	0	0	0	0	0	0	0	0	0	0	0	0	0	0	0	0	0	0	0	0	0	0	0	0	0	0	0	0	0	0	0	0	0	0	0	0	0	0	0	0	0	0	0	0	22.79	FALSE	FALSE	FALSE	544	0.027
ST6GALNAC5p.Arg109Trp	ST6GALNAC5	0.02664274898731768	0.01559575795383655	0	0.06203753948491099	0.134956638958021	0.11627906976744186	NA	NA	NA	NA	0.02804731513796944	0.01919570016316345	Trp	Arg	FALSE	NA	3	0	1	1	0	0	0	0	0	0	0	1	0	0	0	0	0	0	0	0	0	0	0	0	0	0	0	0	0	0	0	0	0	0	0	0	0	0	0	0	0	0	0	0	0	0	0	0	0	0	0	0	0	0	0	0	0	0	0	0	0	0	0	0	0	0	21.62	FALSE	FALSE	FALSE	544	0.027
SULF2p.Arg283Cys	SULF2	0.02664274898731768	0.01559575795383655	0	0.062041194087506	0.134956638958021	0.11627906976744186	NA	NA	NA	NA	0.02804731513796944	0.01919570016316345	Cys	Arg	TRUE	NA	3	0	1	1	0	0	0	0	0	0	0	1	0	0	0	0	0	0	0	0	0	0	0	0	0	0	0	0	0	0	0	0	0	0	0	0	0	0	0	0	0	0	0	0	0	0	0	0	0	0	0	0	0	0	0	0	0	0	0	0	0	0	0	0	0	0	21.96	FALSE	FALSE	FALSE	544	0.027
SYNJ2BPp.Arg86Cys	SYNJ2BP	0.02664274898731768	0.01559575795383655	0	0.06203753948491099	0.134956638958021	0.11627906976744186	NA	NA	NA	NA	0.02804731513796944	0.01919570016316345	Cys	Arg	TRUE	NA	3	0	1	1	0	0	0	0	0	0	0	1	0	0	0	0	0	0	0	0	0	0	0	0	0	0	0	0	0	0	0	0	0	0	0	0	0	0	0	0	0	0	0	0	0	0	0	0	0	0	0	0	0	0	0	0	0	0	0	0	0	0	0	0	0	0	22.44	FALSE	FALSE	FALSE	544	0.027
TMEM178Ap.Arg283Gln	TMEM178A	0.02664274898731768	0.01559575795383655	0	0.06203753948491099	0.134956638958021	0.11627906976744186	NA	NA	NA	NA	0.02804731513796944	0.01919570016316345	Gln	Arg	FALSE	NA	3	0	1	1	0	0	0	0	0	0	0	1	0	0	0	0	0	0	0	0	0	0	0	0	0	0	0	0	0	0	0	0	0	0	0	0	0	0	0	0	0	0	0	0	0	0	0	0	0	0	0	0	0	0	0	0	0	0	0	0	0	0	0	0	0	0	22.26	FALSE	FALSE	FALSE	544	0.027
TMPRSS3p.Ser226Leu	TMPRSS3	0.02664274898731768	0.01559575795383655	0	0.060471017786208	0.134956638958021	0.11627906976744186	NA	NA	NA	NA	0.02804731513796944	0.01919570016316345	Leu	Ser	FALSE	NA	3	0	1	1	0	0	0	0	0	0	0	1	0	0	0	0	0	0	0	0	0	0	0	0	0	0	0	0	0	0	0	0	0	0	0	0	0	0	0	0	0	0	0	0	0	0	0	0	0	0	0	0	0	0	0	0	0	0	0	0	0	0	0	0	0	0	22.14	FALSE	FALSE	FALSE	544	0.027
UHRF1BP1Lp.Arg477Cys	UHRF1BP1L	0.02664274898731768	0.01559575795383655	0	0.06165091502842301	0.134956638958021	0.11627906976744186	NA	NA	NA	NA	0.02804731513796944	0.01919570016316345	Cys	Arg	TRUE	NA	3	0	1	1	0	0	0	0	0	0	0	1	0	0	0	0	0	0	0	0	0	0	0	0	0	0	0	0	0	0	0	0	0	0	0	0	0	0	0	0	0	0	0	0	0	0	0	0	0	0	0	0	0	0	0	0	0	0	0	0	0	0	0	0	0	0	21.92	FALSE	FALSE	FALSE	544	0.027
WNT8Bp.Arg79Cys	WNT8B	0.02664274898731768	0.01559575795383655	0	0.06203753948491099	0.134956638958021	0.11627906976744186	NA	NA	NA	NA	0.02804731513796944	0.01919570016316345	Cys	Arg	TRUE	NA	3	0	1	1	0	0	0	0	0	0	0	1	0	0	0	0	0	0	0	0	0	0	0	0	0	0	0	0	0	0	0	0	0	0	0	0	0	0	0	0	0	0	0	0	0	0	0	0	0	0	0	0	0	0	0	0	0	0	0	0	0	0	0	0	0	0	22.36	FALSE	TRUE	FALSE	544	0.027
XPR1p.Arg157Ter	XPR1	0.02664274898731768	0.01559575795383655	0	0.06165091502842301	0.134956638958021	0.11627906976744186	NA	NA	NA	NA	0.02804731513796944	0.01919570016316345	Ter	Arg	FALSE	NA	3	0	1	1	0	0	0	0	0	0	0	1	0	0	0	0	0	0	0	0	0	0	0	0	0	0	0	0	0	0	0	0	0	0	0	0	0	0	0	0	0	0	0	0	0	0	0	0	0	0	0	0	0	0	0	0	0	0	0	0	0	0	0	0	0	0	23.14	FALSE	FALSE	FALSE	544	0.027
ZFP2p.Arg345Gln	ZFP2	0.02664274898731768	0.01559575795383655	0	0.06203753948491099	0.134956638958021	0.11627906976744186	NA	NA	NA	NA	0.02804731513796944	0.01919570016316345	Gln	Arg	FALSE	NA	3	0	1	1	0	0	0	0	0	0	0	1	0	0	0	0	0	0	0	0	0	0	0	0	0	0	0	0	0	0	0	0	0	0	0	0	0	0	0	0	0	0	0	0	0	0	0	0	0	0	0	0	0	0	0	0	0	0	0	0	0	0	0	0	0	0	22.49	FALSE	FALSE	FALSE	544	0.027
ZKSCAN2p.Arg586Trp	ZKSCAN2	0.02664274898731768	0.01559575795383655	0	0.06203753948491099	0.134956638958021	0.11627906976744186	NA	NA	NA	NA	0.02804731513796944	0.01919570016316345	Trp	Arg	FALSE	NA	3	0	1	1	0	0	0	0	0	0	0	1	0	0	0	0	0	0	0	0	0	0	0	0	0	0	0	0	0	0	0	0	0	0	0	0	0	0	0	0	0	0	0	0	0	0	0	0	0	0	0	0	0	0	0	0	0	0	0	0	0	0	0	0	0	0	23.05	FALSE	FALSE	FALSE	544	0.027
ZNF251p.Arg443His	ZNF251	0.02664274898731768	0.01559575795383655	0	0.060471017786208	0.134956638958021	0.11627906976744186	NA	NA	NA	NA	0.02804731513796944	0.01919570016316345	His	Arg	TRUE	NA	3	0	1	1	0	0	0	0	0	0	0	1	0	0	0	0	0	0	0	0	0	0	0	0	0	0	0	0	0	0	0	0	0	0	0	0	0	0	0	0	0	0	0	0	0	0	0	0	0	0	0	0	0	0	0	0	0	0	0	0	0	0	0	0	0	0	22.69	FALSE	FALSE	FALSE	544	0.027
ZNF320p.Ile82Thr	ZNF320	0.02664274898731768	0.01559575795383655	0	0.060857642242696	0.134956638958021	0.11627906976744186	NA	NA	NA	NA	0.02804731513796944	0.01919570016316345	Thr	Ile	TRUE	NA	3	0	1	1	0	0	0	0	0	0	0	1	0	0	0	0	0	0	0	0	0	0	0	0	0	0	0	0	0	0	0	0	0	0	0	0	0	0	0	0	0	0	0	0	0	0	0	0	0	0	0	0	0	0	0	0	0	0	0	0	0	0	0	0	0	0	21.95	FALSE	FALSE	FALSE	544	0.027
ZNF611p.Arg23His	ZNF611	0.02664274898731768	0.01559575795383655	0	0.0624241639414	0.134956638958021	0.11627906976744186	NA	NA	NA	NA	0.02804731513796944	0.01919570016316345	His	Arg	TRUE	NA	3	0	1	1	0	0	0	0	0	0	0	1	0	0	0	0	0	0	0	0	0	0	0	0	0	0	0	0	0	0	0	0	0	0	0	0	0	0	0	0	0	0	0	0	0	0	0	0	0	0	0	0	0	0	0	0	0	0	0	0	0	0	0	0	0	0	22.22	FALSE	FALSE	FALSE	544	0.027
BAZ2Bp.Arg1101Ter	BAZ2B	0.0266408145875715	0.02079434393844874	0.00255428738098446	0.059479383304434	NA	NA	0.05253690155982787	0.056980056980056974	NA	NA	0.031729283545717746	0.028793550244745177	Ter	Arg	FALSE	NA	4	0	1	1	0	0	0	0	0	0	0	0	0	0	0	1	1	0	0	0	0	0	0	0	0	0	0	0	0	0	0	0	0	0	0	0	0	0	0	0	0	0	0	0	0	0	0	0	0	0	0	0	0	0	0	0	0	0	0	0	0	0	0	0	0	0	39.63	FALSE	FALSE	FALSE	544	0.027
LACE1p.Val71Ile	LACE1	0.02663619725902115	0.02079434393844874	0.00199702306242349	0.060891136391663	NA	NA	0.05253690155982787	0.056980056980056974	NA	NA	0.028843947800764044	0.01919570016316345	Ile	Val	FALSE	NA	4	0	0	0	0	1	0	0	0	1	0	0	0	0	0	1	0	0	0	0	0	0	0	0	0	0	0	0	0	1	0	0	0	0	0	0	0	0	0	0	0	0	0	0	0	0	0	0	0	0	0	0	0	0	0	0	0	0	0	0	0	0	0	0	0	0	38.16	FALSE	FALSE	FALSE	544	0.027
TCTE1p.Arg454Cys	TCTE1	0.02663258971928189	0.02079434393844874	0.00255428738098446	0.05944777010806099	NA	NA	NA	NA	NA	NA	0.038390493839077694	0.0383914003263269	Cys	Arg	TRUE	NA	4	0	0	0	0	1	0	0	0	1	0	0	0	1	0	0	1	0	0	0	0	0	0	0	0	0	0	0	0	0	0	0	0	0	0	0	0	0	0	0	0	0	0	0	0	0	0	0	0	0	0	0	0	0	0	0	0	0	0	0	0	0	0	0	0	0	38.38	FALSE	FALSE	FALSE	544	0.027
SCAIp.Ala301Thr	SCAI	0.02663099314233323	0.02079434393844874	0.00107899022558933	0.060524152895314	NA	NA	NA	NA	NA	NA	0.0368328435533682	0.028793550244745177	Thr	Ala	TRUE	NA	4	0	0	0	0	1	0	0	1	1	0	0	0	0	0	0	0	0	0	0	0	0	0	0	0	0	0	0	0	0	0	0	0	0	0	0	0	0	0	0	0	0	0	1	0	0	0	0	0	0	0	0	0	0	0	0	0	0	0	0	0	0	0	0	0	0	37.76	FALSE	FALSE	FALSE	544	0.027
PANK2p.Arg440His	PANK2	0.02662855226877761	0.02079434393844874	3.724277379483435e-4	0.061264290571934	NA	NA	NA	NA	NA	NA	0.03838467391242604	0.0383914003263269	His	Arg	TRUE	NA	4	0	0	3	0	0	0	0	0	0	0	0	0	0	0	0	0	0	0	0	0	0	0	0	0	0	0	0	0	0	0	0	0	0	0	0	0	0	0	0	0	0	0	0	0	0	0	0	0	0	0	0	0	0	0	0	0	0	1	0	0	0	0	0	0	0	42.92	FALSE	FALSE	FALSE	544	0.027
PTCHD3p.Arg323Trp	PTCHD3	0.0266206850009636	0.02079434393844874	5.539627359454716e-4	0.06107488830612299	NA	NA	NA	NA	0.1697792869269949	0.1697792869269949	0.02523188313424587	0.01919570016316345	Trp	Arg	FALSE	NA	4	0	0	2	0	0	1	0	0	0	0	0	0	0	0	0	0	0	0	0	0	0	0	0	0	0	0	0	0	0	0	0	0	0	0	0	0	0	1	0	0	0	0	0	0	0	0	0	0	0	0	0	0	0	0	0	0	0	0	0	0	0	0	0	0	0	41.06	FALSE	FALSE	FALSE	544	0.027
ETV4p.Glu30Lys	ETV4	0.02662001528535927	0.02079434393844874	0.00300665333721778	0.057863918926002	NA	NA	0.0341218580764375	0.056980056980056974	0.3395585738539898	0.3395585738539898	0.009352478699731001	0.009597850081581726	Lys	Glu	TRUE	1	4	0	0	0	0	0	2	0	0	0	0	0	0	0	0	0	0	0	0	0	0	0	0	0	0	0	0	0	0	0	0	0	0	0	0	0	0	0	0	0	1	0	0	0	0	0	0	0	0	0	0	0	1	0	0	0	0	0	0	0	0	0	0	0	0	0	36.91	FALSE	FALSE	FALSE	544	0.027
SMARCA4p.Arg966Trp	SMARCA4	0.02661826659383083	0.02079434393844874	0.00126609531371352	0.059456384070511	NA	NA	NA	NA	NA	NA	0.03654478913223876	0.028793550244745177	Trp	Arg	FALSE	1	4	0	0	2	1	0	0	0	0	0	0	0	0	0	0	0	0	0	0	0	0	0	0	0	0	0	0	0	0	0	0	0	1	0	0	0	0	0	0	0	0	0	0	0	0	0	0	0	0	0	0	0	0	0	0	0	0	0	0	0	0	0	0	0	0	0	41.07	FALSE	FALSE	FALSE	544	0.027
NRXN2p.Glu810Lys	NRXN2	0.02661554065508927	0.02599292992306092	0.00462929803084247	0.052805954730143	0.134956638958021	0.11627906976744186	0.1576107046794836	0.17094017094017094	NA	NA	0.007988895752604152	0.009597850081581726	Lys	Glu	TRUE	NA	5	0	0	0	0	0	0	0	1	0	0	1	0	0	0	3	0	0	0	0	0	0	0	0	0	0	0	0	0	0	0	0	0	0	0	0	0	0	0	0	0	0	0	0	0	0	0	0	0	0	0	0	0	0	0	0	0	0	0	0	0	0	0	0	0	0	50.53	FALSE	FALSE	FALSE	543	0.027
LRRC7p.Asp465His	LRRC7	0.02660849329834154	0.01559575795383655	0	0.061726374793419	NA	NA	0.0965712051909014	0.056980056980056974	NA	NA	0.026089598879410435	0.01919570016316345	His	Asp	TRUE	NA	3	0	0	0	0	1	0	0	0	0	1	0	0	0	0	0	0	0	0	0	0	0	0	0	0	0	0	0	0	0	0	0	1	0	0	0	0	0	0	0	0	0	0	0	0	0	0	0	0	0	0	0	0	0	0	0	0	0	0	0	0	0	0	0	0	0	19.8	FALSE	FALSE	FALSE	543	0.027
ACSM5p.Arg481Trp	ACSM5	0.02660731496596457	0.02079434393844874	0.00255428738098446	0.05840556624778199	NA	NA	NA	NA	NA	NA	0.03835406064682188	0.0383914003263269	Trp	Arg	FALSE	NA	4	0	0	1	0	0	0	0	1	1	0	0	0	0	0	0	1	0	0	0	0	0	0	0	0	0	0	0	0	0	0	0	0	0	0	0	0	0	0	0	0	0	0	0	0	0	0	0	0	0	0	0	0	0	0	0	0	0	0	0	0	0	0	0	0	0	38.03	FALSE	FALSE	FALSE	543	0.027
ADAMTS14p.Arg208Cys	ADAMTS14	0.02660731496596457	0.02079434393844874	0.00255428738098446	0.05840556624778199	NA	NA	NA	NA	NA	NA	0.03835406064682188	0.0383914003263269	Cys	Arg	TRUE	NA	4	0	0	1	0	0	0	0	1	1	0	0	0	0	0	0	1	0	0	0	0	0	0	0	0	0	0	0	0	0	0	0	0	0	0	0	0	0	0	0	0	0	0	0	0	0	0	0	0	0	0	0	0	0	0	0	0	0	0	0	0	0	0	0	0	0	37.19	FALSE	FALSE	FALSE	543	0.027
C1QTNF1p.Ala88Thr	C1QTNF1	0.02660731496596457	0.02079434393844874	0.00255428738098446	0.058089402407347	NA	NA	NA	NA	NA	NA	0.03835406064682188	0.0383914003263269	Thr	Ala	TRUE	NA	4	0	0	1	0	0	0	0	1	1	0	0	0	0	0	0	1	0	0	0	0	0	0	0	0	0	0	0	0	0	0	0	0	0	0	0	0	0	0	0	0	0	0	0	0	0	0	0	0	0	0	0	0	0	0	0	0	0	0	0	0	0	0	0	0	0	36.86	FALSE	FALSE	FALSE	543	0.027
COL6A6p.Arg1739Ter	COL6A6	0.02660731496596457	0.02079434393844874	0.00255428738098446	0.059332081546183	NA	NA	NA	NA	NA	NA	0.03835406064682188	0.0383914003263269	Ter	Arg	FALSE	NA	4	0	0	1	0	0	0	0	1	1	0	0	0	0	0	0	1	0	0	0	0	0	0	0	0	0	0	0	0	0	0	0	0	0	0	0	0	0	0	0	0	0	0	0	0	0	0	0	0	0	0	0	0	0	0	0	0	0	0	0	0	0	0	0	0	0	37.67	FALSE	FALSE	FALSE	543	0.027
ESYT3p.Arg806Cys	ESYT3	0.02660731496596457	0.02079434393844874	0.00255428738098446	0.059731775777802	NA	NA	NA	NA	NA	NA	0.03835406064682188	0.0383914003263269	Cys	Arg	TRUE	NA	4	0	0	1	0	0	0	0	1	1	0	0	0	0	0	0	1	0	0	0	0	0	0	0	0	0	0	0	0	0	0	0	0	0	0	0	0	0	0	0	0	0	0	0	0	0	0	0	0	0	0	0	0	0	0	0	0	0	0	0	0	0	0	0	0	0	38.01	FALSE	FALSE	FALSE	543	0.027
GALNT11p.Glu390Lys	GALNT11	0.02660731496596457	0.02079434393844874	0.00255428738098446	0.05875675668291699	NA	NA	NA	NA	NA	NA	0.03835406064682188	0.0383914003263269	Lys	Glu	TRUE	NA	4	0	0	1	0	0	0	0	1	1	0	0	0	0	0	0	1	0	0	0	0	0	0	0	0	0	0	0	0	0	0	0	0	0	0	0	0	0	0	0	0	0	0	0	0	0	0	0	0	0	0	0	0	0	0	0	0	0	0	0	0	0	0	0	0	0	37.64	FALSE	FALSE	FALSE	543	0.027
HERC6p.Ser290Leu	HERC6	0.02660731496596457	0.02079434393844874	0.00255428738098446	0.058871732307113	NA	NA	NA	NA	NA	NA	0.03835406064682188	0.0383914003263269	Leu	Ser	FALSE	NA	4	0	0	1	0	0	0	0	1	1	0	0	0	0	0	0	1	0	0	0	0	0	0	0	0	0	0	0	0	0	0	0	0	0	0	0	0	0	0	0	0	0	0	0	0	0	0	0	0	0	0	0	0	0	0	0	0	0	0	0	0	0	0	0	0	0	37.79	FALSE	FALSE	FALSE	543	0.027
KIAA0226Lp.Thr610Met	KIAA0226L	0.02660731496596457	0.02079434393844874	0.00255428738098446	0.057528325346412	NA	NA	NA	NA	NA	NA	0.03835406064682188	0.0383914003263269	Met	Thr	FALSE	NA	4	0	0	1	0	0	0	0	1	1	0	0	0	0	0	0	1	0	0	0	0	0	0	0	0	0	0	0	0	0	0	0	0	0	0	0	0	0	0	0	0	0	0	0	0	0	0	0	0	0	0	0	0	0	0	0	0	0	0	0	0	0	0	0	0	0	37.86	FALSE	FALSE	FALSE	543	0.027
KIAA0232p.Ser852Leu	KIAA0232	0.02660731496596457	0.02079434393844874	0.00255428738098446	0.058103188343461	NA	NA	NA	NA	NA	NA	0.03835406064682188	0.0383914003263269	Leu	Ser	FALSE	NA	4	0	0	1	0	0	0	0	1	1	0	0	0	0	0	0	1	0	0	0	0	0	0	0	0	0	0	0	0	0	0	0	0	0	0	0	0	0	0	0	0	0	0	0	0	0	0	0	0	0	0	0	0	0	0	0	0	0	0	0	0	0	0	0	0	0	37.8	FALSE	FALSE	FALSE	543	0.027
NRXN3p.Arg246His	NRXN3	0.02660731496596457	0.02079434393844874	0.00255428738098446	0.058184306210256	NA	NA	NA	NA	NA	NA	0.03835406064682188	0.0383914003263269	His	Arg	TRUE	NA	4	0	0	1	0	0	0	0	1	1	0	0	0	0	0	0	1	0	0	0	0	0	0	0	0	0	0	0	0	0	0	0	0	0	0	0	0	0	0	0	0	0	0	0	0	0	0	0	0	0	0	0	0	0	0	0	0	0	0	0	0	0	0	0	0	0	37.36	FALSE	FALSE	FALSE	543	0.027
PCp.Arg583His	PC	0.02660731496596457	0.02079434393844874	0.00255428738098446	0.05909380769639699	NA	NA	NA	NA	NA	NA	0.03835406064682188	0.0383914003263269	His	Arg	TRUE	NA	4	0	0	1	0	0	0	0	1	1	0	0	0	0	0	0	1	0	0	0	0	0	0	0	0	0	0	0	0	0	0	0	0	0	0	0	0	0	0	0	0	0	0	0	0	0	0	0	0	0	0	0	0	0	0	0	0	0	0	0	0	0	0	0	0	0	37.97	FALSE	FALSE	FALSE	543	0.027
PNMA2p.Ala2Val	PNMA2	0.02660731496596457	0.02079434393844874	0.00255428738098446	0.058978832072201	NA	NA	NA	NA	NA	NA	0.03835406064682188	0.0383914003263269	Val	Ala	FALSE	NA	4	0	0	1	0	0	0	0	1	1	0	0	0	0	0	0	1	0	0	0	0	0	0	0	0	0	0	0	0	0	0	0	0	0	0	0	0	0	0	0	0	0	0	0	0	0	0	0	0	0	0	0	0	0	0	0	0	0	0	0	0	0	0	0	0	0	37.82	FALSE	FALSE	FALSE	543	0.027
RSPH1p.Thr231Met	RSPH1	0.02660731496596457	0.02079434393844874	0.00255428738098446	0.058875225152998	NA	NA	NA	NA	NA	NA	0.03835406064682188	0.0383914003263269	Met	Thr	FALSE	NA	4	0	0	1	0	0	0	0	1	1	0	0	0	0	0	0	1	0	0	0	0	0	0	0	0	0	0	0	0	0	0	0	0	0	0	0	0	0	0	0	0	0	0	0	0	0	0	0	0	0	0	0	0	0	0	0	0	0	0	0	0	0	0	0	0	0	37.62	FALSE	FALSE	FALSE	543	0.027
SLC12A7p.Glu907Lys	SLC12A7	0.02660731496596457	0.02079434393844874	0.00255428738098446	0.058871732307113	NA	NA	NA	NA	NA	NA	0.03835406064682188	0.0383914003263269	Lys	Glu	TRUE	NA	4	0	0	1	0	0	0	0	1	1	0	0	0	0	0	0	1	0	0	0	0	0	0	0	0	0	0	0	0	0	0	0	0	0	0	0	0	0	0	0	0	0	0	0	0	0	0	0	0	0	0	0	0	0	0	0	0	0	0	0	0	0	0	0	0	0	38.19	FALSE	FALSE	FALSE	543	0.027
TMEM117p.Val477Ile	TMEM117	0.02660731496596457	0.02079434393844874	0.00255428738098446	0.059096220220785	NA	NA	NA	NA	NA	NA	0.03835406064682188	0.0383914003263269	Ile	Val	FALSE	NA	4	0	0	1	0	0	0	0	1	1	0	0	0	0	0	0	1	0	0	0	0	0	0	0	0	0	0	0	0	0	0	0	0	0	0	0	0	0	0	0	0	0	0	0	0	0	0	0	0	0	0	0	0	0	0	0	0	0	0	0	0	0	0	0	0	0	36.99	FALSE	FALSE	FALSE	543	0.027
TSC22D2p.Ser735Tyr	TSC22D2	0.02660731496596457	0.02079434393844874	0.00255428738098446	0.059190308671937	NA	NA	NA	NA	NA	NA	0.03835406064682188	0.0383914003263269	Tyr	Ser	TRUE	NA	4	0	0	1	0	0	0	0	1	1	0	0	0	0	0	0	1	0	0	0	0	0	0	0	0	0	0	0	0	0	0	0	0	0	0	0	0	0	0	0	0	0	0	0	0	0	0	0	0	0	0	0	0	0	0	0	0	0	0	0	0	0	0	0	0	0	37.54	FALSE	FALSE	FALSE	543	0.027
XDHp.Arg1223Cys	XDH	0.02660731496596457	0.02079434393844874	0.00255428738098446	0.05963445945050399	NA	NA	NA	NA	NA	NA	0.03835406064682188	0.0383914003263269	Cys	Arg	TRUE	NA	4	0	0	1	0	0	0	0	1	1	0	0	0	0	0	0	1	0	0	0	0	0	0	0	0	0	0	0	0	0	0	0	0	0	0	0	0	0	0	0	0	0	0	0	0	0	0	0	0	0	0	0	0	0	0	0	0	0	0	0	0	0	0	0	0	0	36.91	FALSE	FALSE	FALSE	543	0.027
PI16p.Thr270Met	PI16	0.02659812317101463	0.02079434393844874	5.539627359454716e-4	0.062339337712178	NA	NA	NA	NA	NA	NA	0.03754228151543925	0.028793550244745177	Met	Thr	FALSE	NA	4	0	0	0	0	2	0	0	1	0	0	0	0	0	0	0	0	0	0	0	0	0	0	0	0	0	0	0	0	0	0	0	0	0	0	0	0	0	1	0	0	0	0	0	0	0	0	0	0	0	0	0	0	0	0	0	0	0	0	0	0	0	0	0	0	0	35.74	FALSE	FALSE	FALSE	543	0.027
DNAH8p.Arg3651Ter	DNAH8	0.0265882628348072	0.02599292992306092	0.00510857476196893	0.055210882905377	0.134956638958021	0.11627906976744186	NA	NA	NA	NA	0.027968774135223685	0.0383914003263269	Ter	Arg	FALSE	NA	5	0	0	1	0	0	0	0	1	0	0	1	0	0	0	0	2	0	0	0	0	0	0	0	0	0	0	0	0	0	0	0	0	0	0	0	0	0	0	0	0	0	0	0	0	0	0	0	0	0	0	0	0	0	0	0	0	0	0	0	0	0	0	0	0	0	51.52	FALSE	FALSE	FALSE	543	0.027
MYH13p.Thr1410Met	MYH13	0.0265882628348072	0.02599292992306092	0.00510857476196893	0.055331436839658	0.134956638958021	0.11627906976744186	NA	NA	NA	NA	0.027968774135223685	0.0383914003263269	Met	Thr	FALSE	NA	5	0	0	1	0	0	0	0	1	0	0	1	0	0	0	0	2	0	0	0	0	0	0	0	0	0	0	0	0	0	0	0	0	0	0	0	0	0	0	0	0	0	0	0	0	0	0	0	0	0	0	0	0	0	0	0	0	0	0	0	0	0	0	0	0	0	51.91	FALSE	FALSE	FALSE	543	0.027
PIM1p.Leu2Phe	PIM1	0.02658801773974628	0.10917030567685589	0.016427596674914	0.039248978568196	NA	NA	NA	NA	NA	NA	NA	NA	Phe	Leu	FALSE	1	21	0	0	0	21	0	0	0	0	0	0	0	0	0	0	0	0	0	0	0	0	0	0	0	0	0	0	0	0	0	0	0	0	0	0	0	0	0	0	0	0	0	0	0	0	0	0	0	0	0	0	0	0	0	0	0	0	0	0	0	0	0	0	0	0	0	100	FALSE	FALSE	FALSE	543	0.027
CCT8L2p.Thr258Met	CCT8L2	0.0265869107180197	0.02079434393844874	0.00360824731341763	0.058173197904077	0.134956638958021	0.11627906976744186	NA	NA	NA	NA	0.027966825078382156	0.028793550244745177	Met	Thr	FALSE	NA	4	0	0	0	0	1	0	0	1	0	0	1	0	0	0	0	0	0	0	0	0	0	0	1	0	0	0	0	0	0	0	0	0	0	0	0	0	0	0	0	0	0	0	0	0	0	0	0	0	0	0	0	0	0	0	0	0	0	0	0	0	0	0	0	0	0	37.21	FALSE	FALSE	FALSE	543	0.027
FANK1p.Gln4Ter	FANK1	0.02658637979527934	0.01559575795383655	0	0.070640720312959	0.134956638958021	0.11627906976744186	NA	NA	NA	NA	NA	NA	Ter	Gln	FALSE	NA	3	0	0	0	0	0	0	0	0	0	0	1	0	0	0	0	0	0	0	1	0	0	0	0	0	0	0	0	0	0	0	0	0	0	0	0	0	0	0	0	0	0	0	0	1	0	0	0	0	0	0	0	0	0	0	0	0	0	0	0	0	0	0	0	0	0	29.75	FALSE	FALSE	FALSE	543	0.027
ERC2p.Arg20His	ERC2	0.0265733731313806	0.02599292992306092	0.00399404612484698	0.057830776914606	NA	NA	NA	NA	NA	NA	0.032547774117034786	0.028793550244745177	His	Arg	TRUE	NA	5	0	0	1	0	0	0	0	0	1	0	0	0	1	0	0	0	0	0	0	0	0	0	0	0	0	0	0	0	2	0	0	0	0	0	0	0	0	0	0	0	0	0	0	0	0	0	0	0	0	0	0	0	0	0	0	0	0	0	0	0	0	0	0	0	0	51.88	FALSE	FALSE	FALSE	543	0.027
FAT3p.Arg3538His	FAT3	0.02657266081836233	0.02079434393844874	0.00202747571505696	0.059553351144411	NA	NA	NA	NA	NA	NA	0.038304107193025426	0.0383914003263269	His	Arg	TRUE	2	4	1	0	1	0	1	0	0	1	0	0	0	0	0	0	0	0	0	0	0	0	0	0	0	0	0	0	0	0	0	0	0	0	0	0	0	0	0	0	0	0	0	0	0	0	0	0	0	0	0	0	0	0	0	0	0	0	0	0	0	0	0	0	0	0	0	38.46	FALSE	FALSE	FALSE	543	0.027
BICD2p.Arg635Cys	BICD2	0.02656684269009949	0.02079434393844874	0.00187723985797351	0.058143968635579	0.134956638958021	0.11627906976744186	NA	NA	NA	NA	0.02523188313424587	0.01919570016316345	Cys	Arg	TRUE	NA	4	0	0	2	0	0	0	0	0	0	0	1	0	0	0	0	0	0	0	0	0	0	0	0	0	0	0	0	0	0	0	0	0	0	0	0	0	0	0	0	0	0	0	0	0	0	0	0	0	0	0	1	0	0	0	0	0	0	0	0	0	0	0	0	0	0	38.09	FALSE	FALSE	FALSE	542	0.027
HS1BP3p.Pro181Leu	HS1BP3	0.02656684269009949	0.02079434393844874	0.00187723985797351	0.05969776887323099	0.134956638958021	0.11627906976744186	NA	NA	NA	NA	0.02523188313424587	0.01919570016316345	Leu	Pro	FALSE	NA	4	0	0	2	0	0	0	0	0	0	0	1	0	0	0	0	0	0	0	0	0	0	0	0	0	0	0	0	0	0	0	0	0	0	0	0	0	0	0	0	0	0	0	0	0	0	0	0	0	0	0	1	0	0	0	0	0	0	0	0	0	0	0	0	0	0	39.32	FALSE	FALSE	FALSE	542	0.027
TUBA1Ap.Arg123Cys	TUBA1A	0.02656684269009949	0.02079434393844874	0.00187723985797351	0.05969776887323099	0.134956638958021	0.11627906976744186	NA	NA	NA	NA	0.02523188313424587	0.01919570016316345	Cys	Arg	TRUE	NA	4	0	0	2	0	0	0	0	0	0	0	1	0	0	0	0	0	0	0	0	0	0	0	0	0	0	0	0	0	0	0	0	0	0	0	0	0	0	0	0	0	0	0	0	0	0	0	0	0	0	0	1	0	0	0	0	0	0	0	0	0	0	0	0	0	0	38.88	FALSE	FALSE	FALSE	542	0.027
C1QTNF9p.Arg76Gln	C1QTNF9	0.02656023583436067	0.02599292992306092	0.00500367639964127	0.054130101943515	0.40486991687406293	0.3488372093023256	0.0341218580764375	0.056980056980056974	NA	NA	NA	NA	Gln	Arg	FALSE	NA	5	0	0	0	0	0	0	0	0	0	0	3	0	0	0	0	0	0	0	0	0	0	0	0	0	0	0	0	0	1	0	0	0	0	0	0	0	0	0	0	1	0	0	0	0	0	0	0	0	0	0	0	0	0	0	0	0	0	0	0	0	0	0	0	0	0	52.19	FALSE	FALSE	FALSE	542	0.027
ALCAMp.Leu180Phe	ALCAM	0.02654906238476292	0.01559575795383655	0	0.06308310447912001	0.269913277916042	0.23255813953488372	NA	NA	NA	NA	NA	NA	Phe	Leu	FALSE	NA	3	0	0	0	0	0	0	1	0	0	0	2	0	0	0	0	0	0	0	0	0	0	0	0	0	0	0	0	0	0	0	0	0	0	0	0	0	0	0	0	0	0	0	0	0	0	0	0	0	0	0	0	0	0	0	0	0	0	0	0	0	0	0	0	0	0	29.87	FALSE	FALSE	FALSE	542	0.027
KRTAP10-11p.Ser42Phe	KRTAP10-11	0.02654906238476292	0.01559575795383655	0	0.06308310447912001	0.269913277916042	0.23255813953488372	NA	NA	NA	NA	NA	NA	Phe	Ser	FALSE	NA	3	0	0	0	0	0	0	1	0	0	0	2	0	0	0	0	0	0	0	0	0	0	0	0	0	0	0	0	0	0	0	0	0	0	0	0	0	0	0	0	0	0	0	0	0	0	0	0	0	0	0	0	0	0	0	0	0	0	0	0	0	0	0	0	0	0	29.08	FALSE	FALSE	FALSE	542	0.027
MAGEC1p.Ser241Phe	MAGEC1	0.02654906238476292	0.01559575795383655	0	0.060283648946181	0.269913277916042	0.23255813953488372	NA	NA	NA	NA	NA	NA	Phe	Ser	FALSE	NA	3	0	0	0	0	0	0	1	0	0	0	2	0	0	0	0	0	0	0	0	0	0	0	0	0	0	0	0	0	0	0	0	0	0	0	0	0	0	0	0	0	0	0	0	0	0	0	0	0	0	0	0	0	0	0	0	0	0	0	0	0	0	0	0	0	0	29.24	FALSE	FALSE	FALSE	542	0.027
CLK2p.Arg62Cys	CLK2	0.02654904625666529	0.01559575795383655	0	0.06028361232490301	0.269913277916042	0.23255813953488372	NA	NA	NA	NA	NA	NA	Cys	Arg	TRUE	NA	3	0	0	0	0	0	0	1	0	0	0	2	0	0	0	0	0	0	0	0	0	0	0	0	0	0	0	0	0	0	0	0	0	0	0	0	0	0	0	0	0	0	0	0	0	0	0	0	0	0	0	0	0	0	0	0	0	0	0	0	0	0	0	0	0	0	29.97	FALSE	FALSE	FALSE	542	0.027
COL19A1p.Glu760Lys	COL19A1	0.02654904625666529	0.01559575795383655	0	0.063083066157222	0.269913277916042	0.23255813953488372	NA	NA	NA	NA	NA	NA	Lys	Glu	TRUE	NA	3	0	0	0	0	0	0	1	0	0	0	2	0	0	0	0	0	0	0	0	0	0	0	0	0	0	0	0	0	0	0	0	0	0	0	0	0	0	0	0	0	0	0	0	0	0	0	0	0	0	0	0	0	0	0	0	0	0	0	0	0	0	0	0	0	0	29.99	FALSE	FALSE	FALSE	542	0.027
DLK1p.Arg257His	DLK1	0.02654904625666529	0.01559575795383655	0	0.063083066157222	0.269913277916042	0.23255813953488372	NA	NA	NA	NA	NA	NA	His	Arg	TRUE	NA	3	0	0	0	0	0	0	1	0	0	0	2	0	0	0	0	0	0	0	0	0	0	0	0	0	0	0	0	0	0	0	0	0	0	0	0	0	0	0	0	0	0	0	0	0	0	0	0	0	0	0	0	0	0	0	0	0	0	0	0	0	0	0	0	0	0	29.27	FALSE	FALSE	FALSE	542	0.027
DRP2p.Val68Leu	DRP2	0.02654904625666529	0.01559575795383655	0	0.063083066157222	0.269913277916042	0.23255813953488372	NA	NA	NA	NA	NA	NA	Leu	Val	FALSE	NA	3	0	0	0	0	0	0	1	0	0	0	2	0	0	0	0	0	0	0	0	0	0	0	0	0	0	0	0	0	0	0	0	0	0	0	0	0	0	0	0	0	0	0	0	0	0	0	0	0	0	0	0	0	0	0	0	0	0	0	0	0	0	0	0	0	0	29.55	FALSE	FALSE	FALSE	542	0.027
FSTL4p.Arg444Leu	FSTL4	0.02654904625666529	0.01559575795383655	0	0.06029877284597	0.269913277916042	0.23255813953488372	NA	NA	NA	NA	NA	NA	Leu	Arg	FALSE	NA	3	0	0	0	0	0	0	1	0	0	0	2	0	0	0	0	0	0	0	0	0	0	0	0	0	0	0	0	0	0	0	0	0	0	0	0	0	0	0	0	0	0	0	0	0	0	0	0	0	0	0	0	0	0	0	0	0	0	0	0	0	0	0	0	0	0	29.48	FALSE	FALSE	FALSE	542	0.027
IGF2BP1p.Pro278Leu	IGF2BP1	0.02654904625666529	0.01559575795383655	0	0.063083066157222	0.269913277916042	0.23255813953488372	NA	NA	NA	NA	NA	NA	Leu	Pro	FALSE	NA	3	0	0	0	0	0	0	1	0	0	0	2	0	0	0	0	0	0	0	0	0	0	0	0	0	0	0	0	0	0	0	0	0	0	0	0	0	0	0	0	0	0	0	0	0	0	0	0	0	0	0	0	0	0	0	0	0	0	0	0	0	0	0	0	0	0	29.51	FALSE	FALSE	FALSE	542	0.027
IL1Bp.Glu180Lys	IL1B	0.02654904625666529	0.01559575795383655	0	0.06092969847126699	0.269913277916042	0.23255813953488372	NA	NA	NA	NA	NA	NA	Lys	Glu	TRUE	NA	3	0	0	0	0	0	0	1	0	0	0	2	0	0	0	0	0	0	0	0	0	0	0	0	0	0	0	0	0	0	0	0	0	0	0	0	0	0	0	0	0	0	0	0	0	0	0	0	0	0	0	0	0	0	0	0	0	0	0	0	0	0	0	0	0	0	30.2	FALSE	FALSE	FALSE	542	0.027
KLHL4p.Met401Ile	KLHL4	0.02654904625666529	0.01559575795383655	0	0.06028361232490301	0.269913277916042	0.23255813953488372	NA	NA	NA	NA	NA	NA	Ile	Met	FALSE	NA	3	0	0	0	0	0	0	1	0	0	0	2	0	0	0	0	0	0	0	0	0	0	0	0	0	0	0	0	0	0	0	0	0	0	0	0	0	0	0	0	0	0	0	0	0	0	0	0	0	0	0	0	0	0	0	0	0	0	0	0	0	0	0	0	0	0	29.32	FALSE	FALSE	FALSE	542	0.027
MUC16p.Glu12604Lys	MUC16	0.02654904625666529	0.01559575795383655	0	0.06028361232490301	0.269913277916042	0.23255813953488372	NA	NA	NA	NA	NA	NA	Lys	Glu	TRUE	2	3	0	0	0	0	0	0	1	0	0	0	2	0	0	0	0	0	0	0	0	0	0	0	0	0	0	0	0	0	0	0	0	0	0	0	0	0	0	0	0	0	0	0	0	0	0	0	0	0	0	0	0	0	0	0	0	0	0	0	0	0	0	0	0	0	0	30.34	FALSE	FALSE	FALSE	542	0.027
NOS1APp.Glu495Lys	NOS1AP	0.02654904625666529	0.01559575795383655	0	0.06247664531453	0.269913277916042	0.23255813953488372	NA	NA	NA	NA	NA	NA	Lys	Glu	TRUE	NA	3	0	0	0	0	0	0	1	0	0	0	2	0	0	0	0	0	0	0	0	0	0	0	0	0	0	0	0	0	0	0	0	0	0	0	0	0	0	0	0	0	0	0	0	0	0	0	0	0	0	0	0	0	0	0	0	0	0	0	0	0	0	0	0	0	0	29.36	FALSE	FALSE	FALSE	542	0.027
OR2B3p.Met273Ile	OR2B3	0.02654904625666529	0.01559575795383655	0	0.063083066157222	0.269913277916042	0.23255813953488372	NA	NA	NA	NA	NA	NA	Ile	Met	FALSE	NA	3	0	0	0	0	0	0	1	0	0	0	2	0	0	0	0	0	0	0	0	0	0	0	0	0	0	0	0	0	0	0	0	0	0	0	0	0	0	0	0	0	0	0	0	0	0	0	0	0	0	0	0	0	0	0	0	0	0	0	0	0	0	0	0	0	0	29.04	FALSE	FALSE	FALSE	542	0.027
OR51B5p.His54Tyr	OR51B5	0.02654904625666529	0.01559575795383655	0	0.06092969847126699	0.269913277916042	0.23255813953488372	NA	NA	NA	NA	NA	NA	Tyr	His	TRUE	NA	3	0	0	0	0	0	0	1	0	0	0	2	0	0	0	0	0	0	0	0	0	0	0	0	0	0	0	0	0	0	0	0	0	0	0	0	0	0	0	0	0	0	0	0	0	0	0	0	0	0	0	0	0	0	0	0	0	0	0	0	0	0	0	0	0	0	29.69	FALSE	FALSE	FALSE	542	0.027
PCNXp.Ser2163Leu	PCNX	0.02654904625666529	0.01559575795383655	0	0.06028361232490301	0.269913277916042	0.23255813953488372	NA	NA	NA	NA	NA	NA	Leu	Ser	FALSE	NA	3	0	0	0	0	0	0	1	0	0	0	2	0	0	0	0	0	0	0	0	0	0	0	0	0	0	0	0	0	0	0	0	0	0	0	0	0	0	0	0	0	0	0	0	0	0	0	0	0	0	0	0	0	0	0	0	0	0	0	0	0	0	0	0	0	0	28.98	FALSE	FALSE	FALSE	542	0.027
POF1Bp.Met453Ile	POF1B	0.02654904625666529	0.01559575795383655	0	0.063083066157222	0.269913277916042	0.23255813953488372	NA	NA	NA	NA	NA	NA	Ile	Met	FALSE	NA	3	0	0	0	0	0	0	1	0	0	0	2	0	0	0	0	0	0	0	0	0	0	0	0	0	0	0	0	0	0	0	0	0	0	0	0	0	0	0	0	0	0	0	0	0	0	0	0	0	0	0	0	0	0	0	0	0	0	0	0	0	0	0	0	0	0	29.25	FALSE	FALSE	FALSE	542	0.027
POU4F3p.His170Tyr	POU4F3	0.02654904625666529	0.01559575795383655	0	0.06247664531453	0.269913277916042	0.23255813953488372	NA	NA	NA	NA	NA	NA	Tyr	His	TRUE	NA	3	0	0	0	0	0	0	1	0	0	0	2	0	0	0	0	0	0	0	0	0	0	0	0	0	0	0	0	0	0	0	0	0	0	0	0	0	0	0	0	0	0	0	0	0	0	0	0	0	0	0	0	0	0	0	0	0	0	0	0	0	0	0	0	0	0	29.78	FALSE	FALSE	FALSE	542	0.027
PROKR2p.Trp121Ter	PROKR2	0.02654904625666529	0.01559575795383655	0	0.06028361232490301	0.269913277916042	0.23255813953488372	NA	NA	NA	NA	NA	NA	Ter	Trp	FALSE	NA	3	0	0	0	0	0	0	1	0	0	0	2	0	0	0	0	0	0	0	0	0	0	0	0	0	0	0	0	0	0	0	0	0	0	0	0	0	0	0	0	0	0	0	0	0	0	0	0	0	0	0	0	0	0	0	0	0	0	0	0	0	0	0	0	0	0	29.78	FALSE	FALSE	FALSE	542	0.027
PTX4p.Ala80Val	PTX4	0.02654904625666529	0.01559575795383655	0	0.060890033167595	0.269913277916042	0.23255813953488372	NA	NA	NA	NA	NA	NA	Val	Ala	FALSE	NA	3	0	0	0	0	0	0	1	0	0	0	2	0	0	0	0	0	0	0	0	0	0	0	0	0	0	0	0	0	0	0	0	0	0	0	0	0	0	0	0	0	0	0	0	0	0	0	0	0	0	0	0	0	0	0	0	0	0	0	0	0	0	0	0	0	0	29.65	FALSE	FALSE	FALSE	542	0.027
SLCO6A1p.Gly18Arg	SLCO6A1	0.02654904625666529	0.01559575795383655	0	0.06092969847126699	0.269913277916042	0.23255813953488372	NA	NA	NA	NA	NA	NA	Arg	Gly	TRUE	NA	3	0	0	0	0	0	0	1	0	0	0	2	0	0	0	0	0	0	0	0	0	0	0	0	0	0	0	0	0	0	0	0	0	0	0	0	0	0	0	0	0	0	0	0	0	0	0	0	0	0	0	0	0	0	0	0	0	0	0	0	0	0	0	0	0	0	30.16	FALSE	FALSE	FALSE	542	0.027
SLITRK3p.Asp467Asn	SLITRK3	0.02654904625666529	0.01559575795383655	0	0.06247664531453	0.269913277916042	0.23255813953488372	NA	NA	NA	NA	NA	NA	Asn	Asp	FALSE	NA	3	0	0	0	0	0	0	1	0	0	0	2	0	0	0	0	0	0	0	0	0	0	0	0	0	0	0	0	0	0	0	0	0	0	0	0	0	0	0	0	0	0	0	0	0	0	0	0	0	0	0	0	0	0	0	0	0	0	0	0	0	0	0	0	0	0	29.11	FALSE	FALSE	FALSE	542	0.027
TAS2R38p.Ser259Leu	TAS2R38	0.02654904625666529	0.01559575795383655	0	0.06028361232490301	0.269913277916042	0.23255813953488372	NA	NA	NA	NA	NA	NA	Leu	Ser	FALSE	NA	3	0	0	0	0	0	0	1	0	0	0	2	0	0	0	0	0	0	0	0	0	0	0	0	0	0	0	0	0	0	0	0	0	0	0	0	0	0	0	0	0	0	0	0	0	0	0	0	0	0	0	0	0	0	0	0	0	0	0	0	0	0	0	0	0	0	29.8	FALSE	FALSE	FALSE	542	0.027
DNAI1p.Thr213Met	DNAI1	0.02654645386074823	0.02079434393844874	0.00255428738098446	0.059290661850788	NA	NA	NA	NA	NA	NA	0.03826633024172517	0.0383914003263269	Met	Thr	FALSE	NA	4	0	0	2	0	0	0	0	0	0	0	0	0	0	0	0	1	0	0	0	0	0	0	0	0	0	0	0	0	0	0	0	0	0	0	0	0	0	0	0	0	0	0	0	0	0	0	0	0	0	0	0	1	0	0	0	0	0	0	0	0	0	0	0	0	0	39.28	FALSE	FALSE	FALSE	542	0.027
SLC6A3p.Val221Met	SLC6A3	0.02654645386074823	0.02079434393844874	0.00255428738098446	0.057620823823627	NA	NA	NA	NA	NA	NA	0.03826633024172517	0.0383914003263269	Met	Val	FALSE	NA	4	0	0	2	0	0	0	0	0	0	0	0	0	0	0	0	1	0	0	0	0	0	0	0	0	0	0	0	0	0	0	0	0	0	0	0	0	0	0	0	0	0	0	0	0	0	0	0	0	0	0	0	1	0	0	0	0	0	0	0	0	0	0	0	0	0	39.53	FALSE	FALSE	FALSE	542	0.027
CD34p.Arg314His	CD34	0.02654220816572886	0.02079434393844874	0.00199702306242349	0.060007125720477	NA	NA	NA	NA	NA	NA	0.03538153020114464	0.028793550244745177	His	Arg	TRUE	NA	4	0	0	1	0	1	0	0	1	0	0	0	0	0	0	0	0	0	0	0	0	0	0	0	0	0	0	0	0	1	0	0	0	0	0	0	0	0	0	0	0	0	0	0	0	0	0	0	0	0	0	0	0	0	0	0	0	0	0	0	0	0	0	0	0	0	38.03	FALSE	FALSE	FALSE	542	0.027
CRYABp.Arg157Cys	CRYAB	0.02654220816572886	0.02079434393844874	0.00199702306242349	0.059504245850033	NA	NA	NA	NA	NA	NA	0.03538153020114464	0.028793550244745177	Cys	Arg	TRUE	NA	4	0	0	1	0	1	0	0	1	0	0	0	0	0	0	0	0	0	0	0	0	0	0	0	0	0	0	0	0	1	0	0	0	0	0	0	0	0	0	0	0	0	0	0	0	0	0	0	0	0	0	0	0	0	0	0	0	0	0	0	0	0	0	0	0	0	37.31	FALSE	FALSE	FALSE	542	0.027
FZD4p.Thr449Met	FZD4	0.02654220816572886	0.02079434393844874	0.00199702306242349	0.059292281754273	NA	NA	NA	NA	NA	NA	0.03538153020114464	0.028793550244745177	Met	Thr	FALSE	NA	4	0	0	1	0	1	0	0	1	0	0	0	0	0	0	0	0	0	0	0	0	0	0	0	0	0	0	0	0	1	0	0	0	0	0	0	0	0	0	0	0	0	0	0	0	0	0	0	0	0	0	0	0	0	0	0	0	0	0	0	0	0	0	0	0	0	38.17	FALSE	TRUE	FALSE	542	0.027
GNA11p.Ala231Thr	GNA11	0.02654220816572886	0.02079434393844874	0.00199702306242349	0.058626543082446	NA	NA	NA	NA	NA	NA	0.03538153020114464	0.028793550244745177	Thr	Ala	TRUE	1	4	0	0	1	0	1	0	0	1	0	0	0	0	0	0	0	0	0	0	0	0	0	0	0	0	0	0	0	0	1	0	0	0	0	0	0	0	0	0	0	0	0	0	0	0	0	0	0	0	0	0	0	0	0	0	0	0	0	0	0	0	0	0	0	0	0	38.77	FALSE	FALSE	FALSE	542	0.027
HTR3Ap.Ala390Thr	HTR3A	0.02654220816572886	0.02079434393844874	0.00199702306242349	0.059504245850033	NA	NA	NA	NA	NA	NA	0.03538153020114464	0.028793550244745177	Thr	Ala	TRUE	NA	4	0	0	1	0	1	0	0	1	0	0	0	0	0	0	0	0	0	0	0	0	0	0	0	0	0	0	0	0	1	0	0	0	0	0	0	0	0	0	0	0	0	0	0	0	0	0	0	0	0	0	0	0	0	0	0	0	0	0	0	0	0	0	0	0	0	37.99	FALSE	FALSE	FALSE	542	0.027
MFSD2Bp.Ala463Thr	MFSD2B	0.02654220816572886	0.02079434393844874	0.00199702306242349	0.059292281754273	NA	NA	NA	NA	NA	NA	0.03538153020114464	0.028793550244745177	Thr	Ala	TRUE	NA	4	0	0	1	0	1	0	0	1	0	0	0	0	0	0	0	0	0	0	0	0	0	0	0	0	0	0	0	0	1	0	0	0	0	0	0	0	0	0	0	0	0	0	0	0	0	0	0	0	0	0	0	0	0	0	0	0	0	0	0	0	0	0	0	0	0	38.07	FALSE	FALSE	FALSE	542	0.027
MSNp.Arg550Ter	MSN	0.02654220816572886	0.02079434393844874	0.00199702306242349	0.059006198119373	NA	NA	NA	NA	NA	NA	0.03538153020114464	0.028793550244745177	Ter	Arg	FALSE	1	4	0	0	1	0	1	0	0	1	0	0	0	0	0	0	0	0	0	0	0	0	0	0	0	0	0	0	0	0	1	0	0	0	0	0	0	0	0	0	0	0	0	0	0	0	0	0	0	0	0	0	0	0	0	0	0	0	0	0	0	0	0	0	0	0	0	38.38	FALSE	FALSE	FALSE	542	0.027
MYOM2p.Arg123His	MYOM2	0.02654220816572886	0.02079434393844874	0.00199702306242349	0.05983943477931	NA	NA	NA	NA	NA	NA	0.03538153020114464	0.028793550244745177	His	Arg	TRUE	NA	4	0	0	1	0	1	0	0	1	0	0	0	0	0	0	0	0	0	0	0	0	0	0	0	0	0	0	0	0	1	0	0	0	0	0	0	0	0	0	0	0	0	0	0	0	0	0	0	0	0	0	0	0	0	0	0	0	0	0	0	0	0	0	0	0	0	38.71	FALSE	FALSE	FALSE	542	0.027
OSMp.Arg93Trp	OSM	0.02654220816572886	0.02079434393844874	0.00199702306242349	0.06012551841420999	NA	NA	NA	NA	NA	NA	0.03538153020114464	0.028793550244745177	Trp	Arg	FALSE	NA	4	0	0	1	0	1	0	0	1	0	0	0	0	0	0	0	0	0	0	0	0	0	0	0	0	0	0	0	0	1	0	0	0	0	0	0	0	0	0	0	0	0	0	0	0	0	0	0	0	0	0	0	0	0	0	0	0	0	0	0	0	0	0	0	0	0	38.18	FALSE	FALSE	FALSE	542	0.027
SPATA4p.Ser185Leu	SPATA4	0.02654220816572886	0.02079434393844874	0.00199702306242349	0.058340459447546	NA	NA	NA	NA	NA	NA	0.03538153020114464	0.028793550244745177	Leu	Ser	FALSE	NA	4	0	0	1	0	1	0	0	1	0	0	0	0	0	0	0	0	0	0	0	0	0	0	0	0	0	0	0	0	1	0	0	0	0	0	0	0	0	0	0	0	0	0	0	0	0	0	0	0	0	0	0	0	0	0	0	0	0	0	0	0	0	0	0	0	0	38.17	FALSE	FALSE	FALSE	542	0.027
UNKp.Ala531Thr	UNK	0.02654220816572886	0.02079434393844874	0.00199702306242349	0.058678613017994	NA	NA	NA	NA	NA	NA	0.03538153020114464	0.028793550244745177	Thr	Ala	TRUE	NA	4	0	0	1	0	1	0	0	1	0	0	0	0	0	0	0	0	0	0	0	0	0	0	0	0	0	0	0	0	1	0	0	0	0	0	0	0	0	0	0	0	0	0	0	0	0	0	0	0	0	0	0	0	0	0	0	0	0	0	0	0	0	0	0	0	0	38.79	FALSE	FALSE	FALSE	542	0.027
ADAMDEC1p.Arg200Ter	ADAMDEC1	0.02653587992766168	0.02599292992306092	0.00554212675098871	0.054545460433769	0.269913277916042	0.23255813953488372	NA	NA	NA	NA	0.017535441790917802	0.028793550244745177	Ter	Arg	FALSE	NA	5	0	0	0	0	0	0	0	1	0	0	2	0	1	0	0	1	0	0	0	0	0	0	0	0	0	0	0	0	0	0	0	0	0	0	0	0	0	0	0	0	0	0	0	0	0	0	0	0	0	0	0	0	0	0	0	0	0	0	0	0	0	0	0	0	0	52.6	FALSE	FALSE	FALSE	542	0.027
ATG12p.Pro5Leu	ATG12	0.02652416793321856	0.01559575795383655	0	0.062868613522525	NA	NA	NA	NA	NA	NA	0.038234205398721015	0.028793550244745177	Leu	Pro	FALSE	NA	3	0	1	0	0	1	0	0	0	0	0	0	0	0	0	0	0	0	0	0	0	0	0	0	0	0	0	0	0	0	0	0	0	0	0	0	0	0	0	0	0	0	0	0	0	0	0	0	0	0	1	0	0	0	0	0	0	0	0	0	0	0	0	0	0	0	22.03	FALSE	FALSE	FALSE	542	0.027
SIGLEC11p.Val581Ile	SIGLEC11	0.02652367440830313	0.02079434393844874	3.3509624441335545e-4	0.061396747715529	0.134956638958021	0.11627906976744186	NA	NA	NA	NA	0.027392634448540485	0.01919570016316345	Ile	Val	FALSE	NA	4	0	0	1	0	1	0	0	0	0	0	1	0	0	0	0	0	0	0	0	0	0	0	0	0	0	0	0	0	0	0	0	0	0	0	0	0	0	0	0	0	0	1	0	0	0	0	0	0	0	0	0	0	0	0	0	0	0	0	0	0	0	0	0	0	0	40.52	FALSE	FALSE	FALSE	542	0.027
SALL1p.Arg995Trp	SALL1	0.0265189500929052	0.02079434393844874	0.00255428738098446	0.061188800470294	NA	NA	NA	NA	NA	NA	0.03822668395718962	0.0383914003263269	Trp	Arg	FALSE	NA	4	0	2	0	0	0	0	0	0	0	0	0	0	0	0	0	2	0	0	0	0	0	0	0	0	0	0	0	0	0	0	0	0	0	0	0	0	0	0	0	0	0	0	0	0	0	0	0	0	0	0	0	0	0	0	0	0	0	0	0	0	0	0	0	0	0	36.66	FALSE	FALSE	FALSE	541	0.026
HERC2p.Arg3940Ter	HERC2	0.02651714522571061	0.02079434393844874	0.00255428738098446	0.060732824779671	NA	NA	0.0341218580764375	0.056980056980056974	NA	NA	0.03389003486001235	0.028793550244745177	Ter	Arg	FALSE	NA	4	0	1	0	0	1	0	0	0	0	0	0	0	0	0	0	1	0	0	0	0	0	0	0	0	0	0	0	0	0	0	0	0	0	0	0	0	0	0	0	1	0	0	0	0	0	0	0	0	0	0	0	0	0	0	0	0	0	0	0	0	0	0	0	0	0	37.61	FALSE	FALSE	FALSE	541	0.026
AICDAp.Ala111Thr	AICDA	0.02649833125849707	0.01559575795383655	0	0.062868613522525	NA	NA	NA	NA	NA	NA	0.038196962204868214	0.028793550244745177	Thr	Ala	TRUE	NA	3	0	1	0	0	1	0	0	1	0	0	0	0	0	0	0	0	0	0	0	0	0	0	0	0	0	0	0	0	0	0	0	0	0	0	0	0	0	0	0	0	0	0	0	0	0	0	0	0	0	0	0	0	0	0	0	0	0	0	0	0	0	0	0	0	0	22.37	FALSE	FALSE	FALSE	541	0.026
AQP12Bp.Ala41Val	AQP12B	0.02649833125849707	0.01559575795383655	0	0.062795386160279	NA	NA	NA	NA	NA	NA	0.038196962204868214	0.028793550244745177	Val	Ala	FALSE	NA	3	0	1	0	0	1	0	0	1	0	0	0	0	0	0	0	0	0	0	0	0	0	0	0	0	0	0	0	0	0	0	0	0	0	0	0	0	0	0	0	0	0	0	0	0	0	0	0	0	0	0	0	0	0	0	0	0	0	0	0	0	0	0	0	0	0	22.64	FALSE	FALSE	FALSE	541	0.026
C10ORF90p.Arg651Ter	C10ORF90	0.02649833125849707	0.01559575795383655	0	0.062793508535606	NA	NA	NA	NA	NA	NA	0.038196962204868214	0.028793550244745177	Ter	Arg	FALSE	NA	3	0	1	0	0	1	0	0	1	0	0	0	0	0	0	0	0	0	0	0	0	0	0	0	0	0	0	0	0	0	0	0	0	0	0	0	0	0	0	0	0	0	0	0	0	0	0	0	0	0	0	0	0	0	0	0	0	0	0	0	0	0	0	0	0	0	22.57	FALSE	FALSE	FALSE	541	0.026
CD1Ap.Arg88His	CD1A	0.02649833125849707	0.01559575795383655	0	0.062868613522525	NA	NA	NA	NA	NA	NA	0.038196962204868214	0.028793550244745177	His	Arg	TRUE	NA	3	0	1	0	0	1	0	0	1	0	0	0	0	0	0	0	0	0	0	0	0	0	0	0	0	0	0	0	0	0	0	0	0	0	0	0	0	0	0	0	0	0	0	0	0	0	0	0	0	0	0	0	0	0	0	0	0	0	0	0	0	0	0	0	0	0	21.79	FALSE	FALSE	FALSE	541	0.026
CDCA7Lp.Gly420Ser	CDCA7L	0.02649833125849707	0.01559575795383655	0	0.059447130914838	NA	NA	NA	NA	NA	NA	0.038196962204868214	0.028793550244745177	Ser	Gly	TRUE	NA	3	0	1	0	0	1	0	0	1	0	0	0	0	0	0	0	0	0	0	0	0	0	0	0	0	0	0	0	0	0	0	0	0	0	0	0	0	0	0	0	0	0	0	0	0	0	0	0	0	0	0	0	0	0	0	0	0	0	0	0	0	0	0	0	0	0	21.2	FALSE	FALSE	FALSE	541	0.026
CHID1p.Thr149Met	CHID1	0.02649833125849707	0.01559575795383655	0	0.062339337712178	NA	NA	NA	NA	NA	NA	0.038196962204868214	0.028793550244745177	Met	Thr	FALSE	NA	3	0	1	0	0	1	0	0	1	0	0	0	0	0	0	0	0	0	0	0	0	0	0	0	0	0	0	0	0	0	0	0	0	0	0	0	0	0	0	0	0	0	0	0	0	0	0	0	0	0	0	0	0	0	0	0	0	0	0	0	0	0	0	0	0	0	22.35	FALSE	FALSE	FALSE	541	0.026
DCLK3p.Val520Ile	DCLK3	0.02649833125849707	0.01559575795383655	0	0.062868613522525	NA	NA	NA	NA	NA	NA	0.038196962204868214	0.028793550244745177	Ile	Val	FALSE	NA	3	0	1	0	0	1	0	0	1	0	0	0	0	0	0	0	0	0	0	0	0	0	0	0	0	0	0	0	0	0	0	0	0	0	0	0	0	0	0	0	0	0	0	0	0	0	0	0	0	0	0	0	0	0	0	0	0	0	0	0	0	0	0	0	0	0	22.03	FALSE	FALSE	FALSE	541	0.026
EPHB6p.Thr216Met	EPHB6	0.02649833125849707	0.01559575795383655	0	0.062868613522525	NA	NA	NA	NA	NA	NA	0.038196962204868214	0.028793550244745177	Met	Thr	FALSE	NA	3	0	1	0	0	1	0	0	1	0	0	0	0	0	0	0	0	0	0	0	0	0	0	0	0	0	0	0	0	0	0	0	0	0	0	0	0	0	0	0	0	0	0	0	0	0	0	0	0	0	0	0	0	0	0	0	0	0	0	0	0	0	0	0	0	0	22.88	FALSE	FALSE	FALSE	541	0.026
EPS8L3p.Arg582Trp	EPS8L3	0.02649833125849707	0.01559575795383655	0	0.062795386160279	NA	NA	NA	NA	NA	NA	0.038196962204868214	0.028793550244745177	Trp	Arg	FALSE	NA	3	0	1	0	0	1	0	0	1	0	0	0	0	0	0	0	0	0	0	0	0	0	0	0	0	0	0	0	0	0	0	0	0	0	0	0	0	0	0	0	0	0	0	0	0	0	0	0	0	0	0	0	0	0	0	0	0	0	0	0	0	0	0	0	0	0	22.01	FALSE	FALSE	FALSE	541	0.026
GRK6p.Ala82Thr	GRK6	0.02649833125849707	0.01559575795383655	0	0.062341215336851	NA	NA	NA	NA	NA	NA	0.038196962204868214	0.028793550244745177	Thr	Ala	TRUE	NA	3	0	1	0	0	1	0	0	1	0	0	0	0	0	0	0	0	0	0	0	0	0	0	0	0	0	0	0	0	0	0	0	0	0	0	0	0	0	0	0	0	0	0	0	0	0	0	0	0	0	0	0	0	0	0	0	0	0	0	0	0	0	0	0	0	0	22.36	FALSE	FALSE	FALSE	541	0.026
HOGA1p.Leu167Met	HOGA1	0.02649833125849707	0.01559575795383655	0	0.062868613522525	NA	NA	NA	NA	NA	NA	0.038196962204868214	0.028793550244745177	Met	Leu	FALSE	NA	3	0	1	0	0	1	0	0	1	0	0	0	0	0	0	0	0	0	0	0	0	0	0	0	0	0	0	0	0	0	0	0	0	0	0	0	0	0	0	0	0	0	0	0	0	0	0	0	0	0	0	0	0	0	0	0	0	0	0	0	0	0	0	0	0	0	21.98	FALSE	FALSE	FALSE	541	0.026
KRT25p.Ala336Val	KRT25	0.02649833125849707	0.01559575795383655	0	0.062414442699097	NA	NA	NA	NA	NA	NA	0.038196962204868214	0.028793550244745177	Val	Ala	FALSE	NA	3	0	1	0	0	1	0	0	1	0	0	0	0	0	0	0	0	0	0	0	0	0	0	0	0	0	0	0	0	0	0	0	0	0	0	0	0	0	0	0	0	0	0	0	0	0	0	0	0	0	0	0	0	0	0	0	0	0	0	0	0	0	0	0	0	0	22.03	FALSE	FALSE	FALSE	541	0.026
L1CAMp.Ala1238Thr	L1CAM	0.02649833125849707	0.01559575795383655	0	0.062795386160279	NA	NA	NA	NA	NA	NA	0.038196962204868214	0.028793550244745177	Thr	Ala	TRUE	NA	3	0	1	0	0	1	0	0	1	0	0	0	0	0	0	0	0	0	0	0	0	0	0	0	0	0	0	0	0	0	0	0	0	0	0	0	0	0	0	0	0	0	0	0	0	0	0	0	0	0	0	0	0	0	0	0	0	0	0	0	0	0	0	0	0	0	22.63	FALSE	FALSE	FALSE	541	0.026
LRRC4Cp.Arg329Trp	LRRC4C	0.02649833125849707	0.01559575795383655	0	0.062793508535606	NA	NA	NA	NA	NA	NA	0.038196962204868214	0.028793550244745177	Trp	Arg	FALSE	NA	3	0	1	0	0	1	0	0	1	0	0	0	0	0	0	0	0	0	0	0	0	0	0	0	0	0	0	0	0	0	0	0	0	0	0	0	0	0	0	0	0	0	0	0	0	0	0	0	0	0	0	0	0	0	0	0	0	0	0	0	0	0	0	0	0	0	22.49	FALSE	FALSE	FALSE	541	0.026
MTMR4p.Arg1041Gln	MTMR4	0.02649833125849707	0.01559575795383655	0	0.062868613522525	NA	NA	NA	NA	NA	NA	0.038196962204868214	0.028793550244745177	Gln	Arg	FALSE	NA	3	0	1	0	0	1	0	0	1	0	0	0	0	0	0	0	0	0	0	0	0	0	0	0	0	0	0	0	0	0	0	0	0	0	0	0	0	0	0	0	0	0	0	0	0	0	0	0	0	0	0	0	0	0	0	0	0	0	0	0	0	0	0	0	0	0	22.33	FALSE	FALSE	FALSE	541	0.026
MYH6p.Ala1298Val	MYH6	0.02649833125849707	0.01559575795383655	0	0.062793508535606	NA	NA	NA	NA	NA	NA	0.038196962204868214	0.028793550244745177	Val	Ala	FALSE	NA	3	0	1	0	0	1	0	0	1	0	0	0	0	0	0	0	0	0	0	0	0	0	0	0	0	0	0	0	0	0	0	0	0	0	0	0	0	0	0	0	0	0	0	0	0	0	0	0	0	0	0	0	0	0	0	0	0	0	0	0	0	0	0	0	0	0	21.52	FALSE	FALSE	FALSE	541	0.026
MYLKp.Glu921Lys	MYLK	0.02649833125849707	0.01559575795383655	0	0.062414442699097	NA	NA	NA	NA	NA	NA	0.038196962204868214	0.028793550244745177	Lys	Glu	TRUE	NA	3	0	1	0	0	1	0	0	1	0	0	0	0	0	0	0	0	0	0	0	0	0	0	0	0	0	0	0	0	0	0	0	0	0	0	0	0	0	0	0	0	0	0	0	0	0	0	0	0	0	0	0	0	0	0	0	0	0	0	0	0	0	0	0	0	0	22.65	FALSE	FALSE	FALSE	541	0.026
NLRP5p.Gln785Ter	NLRP5	0.02649833125849707	0.01559575795383655	0	0.062793508535606	NA	NA	NA	NA	NA	NA	0.038196962204868214	0.028793550244745177	Ter	Gln	FALSE	NA	3	0	1	0	0	1	0	0	1	0	0	0	0	0	0	0	0	0	0	0	0	0	0	0	0	0	0	0	0	0	0	0	0	0	0	0	0	0	0	0	0	0	0	0	0	0	0	0	0	0	0	0	0	0	0	0	0	0	0	0	0	0	0	0	0	0	22.81	FALSE	FALSE	FALSE	541	0.026
NMNAT2p.Pro169Leu	NMNAT2	0.02649833125849707	0.01559575795383655	0	0.062793508535606	NA	NA	NA	NA	NA	NA	0.038196962204868214	0.028793550244745177	Leu	Pro	FALSE	NA	3	0	1	0	0	1	0	0	1	0	0	0	0	0	0	0	0	0	0	0	0	0	0	0	0	0	0	0	0	0	0	0	0	0	0	0	0	0	0	0	0	0	0	0	0	0	0	0	0	0	0	0	0	0	0	0	0	0	0	0	0	0	0	0	0	0	22.49	FALSE	FALSE	FALSE	541	0.026
OR2H2p.Arg232Trp	OR2H2	0.02649833125849707	0.01559575795383655	0	0.063247679359034	NA	NA	NA	NA	NA	NA	0.038196962204868214	0.028793550244745177	Trp	Arg	FALSE	NA	3	0	1	0	0	1	0	0	1	0	0	0	0	0	0	0	0	0	0	0	0	0	0	0	0	0	0	0	0	0	0	0	0	0	0	0	0	0	0	0	0	0	0	0	0	0	0	0	0	0	0	0	0	0	0	0	0	0	0	0	0	0	0	0	0	0	22.37	FALSE	FALSE	FALSE	541	0.026
OR2M3p.Thr154Met	OR2M3	0.02649833125849707	0.01559575795383655	0	0.062793508535606	NA	NA	NA	NA	NA	NA	0.038196962204868214	0.028793550244745177	Met	Thr	FALSE	NA	3	0	1	0	0	1	0	0	1	0	0	0	0	0	0	0	0	0	0	0	0	0	0	0	0	0	0	0	0	0	0	0	0	0	0	0	0	0	0	0	0	0	0	0	0	0	0	0	0	0	0	0	0	0	0	0	0	0	0	0	0	0	0	0	0	0	22.15	FALSE	FALSE	FALSE	541	0.026
OR5AS1p.Arg122Cys	OR5AS1	0.02649833125849707	0.01559575795383655	0	0.062868613522525	NA	NA	NA	NA	NA	NA	0.038196962204868214	0.028793550244745177	Cys	Arg	TRUE	NA	3	0	1	0	0	1	0	0	1	0	0	0	0	0	0	0	0	0	0	0	0	0	0	0	0	0	0	0	0	0	0	0	0	0	0	0	0	0	0	0	0	0	0	0	0	0	0	0	0	0	0	0	0	0	0	0	0	0	0	0	0	0	0	0	0	0	22.24	FALSE	FALSE	FALSE	541	0.026
PNPLA5p.Thr264Met	PNPLA5	0.02649833125849707	0.01559575795383655	0	0.062868613522525	NA	NA	NA	NA	NA	NA	0.038196962204868214	0.028793550244745177	Met	Thr	FALSE	NA	3	0	1	0	0	1	0	0	1	0	0	0	0	0	0	0	0	0	0	0	0	0	0	0	0	0	0	0	0	0	0	0	0	0	0	0	0	0	0	0	0	0	0	0	0	0	0	0	0	0	0	0	0	0	0	0	0	0	0	0	0	0	0	0	0	0	22.07	FALSE	FALSE	FALSE	541	0.026
PRDM8p.Gln217Glu	PRDM8	0.02649833125849707	0.01559575795383655	0	0.062793508535606	NA	NA	NA	NA	NA	NA	0.038196962204868214	0.028793550244745177	Glu	Gln	FALSE	NA	3	0	1	0	0	1	0	0	1	0	0	0	0	0	0	0	0	0	0	0	0	0	0	0	0	0	0	0	0	0	0	0	0	0	0	0	0	0	0	0	0	0	0	0	0	0	0	0	0	0	0	0	0	0	0	0	0	0	0	0	0	0	0	0	0	0	22.51	FALSE	FALSE	FALSE	541	0.026
WNK2p.Arg322Gln	WNK2	0.02649833125849707	0.01559575795383655	0	0.062795386160279	NA	NA	NA	NA	NA	NA	0.038196962204868214	0.028793550244745177	Gln	Arg	FALSE	2	3	0	1	0	0	1	0	0	1	0	0	0	0	0	0	0	0	0	0	0	0	0	0	0	0	0	0	0	0	0	0	0	0	0	0	0	0	0	0	0	0	0	0	0	0	0	0	0	0	0	0	0	0	0	0	0	0	0	0	0	0	0	0	0	0	0	22.03	FALSE	FALSE	FALSE	541	0.026
KMT2Dp.Gln3905Leu	KMT2D	0.0264979596249661	0.01559575795383655	0	0.060468317745793	NA	NA	NA	NA	NA	NA	0.03819642650049505	0.028793550244745177	Leu	Gln	FALSE	1	3	0	0	0	0	1	0	0	0	1	0	0	0	0	0	0	0	0	0	0	0	0	0	0	0	0	0	0	0	0	0	0	0	0	0	0	0	0	0	0	0	0	0	0	0	0	0	0	0	0	0	0	1	0	0	0	0	0	0	0	0	0	0	0	0	0	22.96	FALSE	FALSE	FALSE	541	0.026
FAM170Bp.Asp252Glu	FAM170B	0.0264974496481015	0.01559575795383655	0	0.063031469548658	NA	NA	NA	NA	NA	NA	0.0206412705119829	0.01919570016316345	Glu	Asp	FALSE	NA	3	0	0	0	0	1	0	1	0	0	0	0	0	1	0	0	0	0	0	0	0	0	0	0	0	0	0	0	0	0	0	0	0	0	0	0	0	0	0	0	0	0	0	0	0	0	0	0	0	0	0	0	0	0	0	0	0	0	0	0	0	0	0	0	0	0	28.1	FALSE	FALSE	FALSE	541	0.026
SGPP2p.Val81Met	SGPP2	0.02649144161240481	0.01559575795383655	0	0.06368807089027699	NA	NA	NA	NA	NA	NA	0.020632610015206963	0.01919570016316345	Met	Val	FALSE	NA	3	0	1	0	0	0	0	1	0	0	0	0	0	0	0	0	0	0	0	0	0	0	0	1	0	0	0	0	0	0	0	0	0	0	0	0	0	0	0	0	0	0	0	0	0	0	0	0	0	0	0	0	0	0	0	0	0	0	0	0	0	0	0	0	0	0	28.91	FALSE	FALSE	FALSE	541	0.026
LIPIp.Gly253Glu	LIPI	0.02648867513330074	0.02079434393844874	0.00360824731341763	0.056585597580019	0.269913277916042	0.23255813953488372	0.0965712051909014	0.056980056980056974	NA	NA	0.005201236444360455	0.009597850081581726	Glu	Gly	FALSE	NA	4	0	0	0	0	0	0	0	0	0	1	2	0	0	0	0	0	0	0	0	0	0	0	1	0	0	0	0	0	0	0	0	0	0	0	0	0	0	0	0	0	0	0	0	0	0	0	0	0	0	0	0	0	0	0	0	0	0	0	0	0	0	0	0	0	0	35.22	FALSE	FALSE	FALSE	541	0.026
KCNQ5p.Arg426Cys	KCNQ5	0.02648601758927898	0.02079434393844874	0.00255428738098446	0.059008853984194	NA	NA	NA	NA	NA	NA	0.031074602856288783	0.028793550244745177	Cys	Arg	TRUE	NA	4	0	0	1	0	1	0	0	0	0	0	0	0	0	0	0	1	0	0	0	0	0	0	0	0	0	0	0	0	0	0	0	0	0	0	1	0	0	0	0	0	0	0	0	0	0	0	0	0	0	0	0	0	0	0	0	0	0	0	0	0	0	0	0	0	0	39.53	FALSE	FALSE	FALSE	541	0.026
NXPH2p.Ala72Val	NXPH2	0.02648601758927898	0.02079434393844874	0.00255428738098446	0.059169789307849	NA	NA	NA	NA	NA	NA	0.031074602856288783	0.028793550244745177	Val	Ala	FALSE	NA	4	0	0	1	0	1	0	0	0	0	0	0	0	0	0	0	1	0	0	0	0	0	0	0	0	0	0	0	0	0	0	0	0	0	0	1	0	0	0	0	0	0	0	0	0	0	0	0	0	0	0	0	0	0	0	0	0	0	0	0	0	0	0	0	0	0	37.11	FALSE	FALSE	FALSE	541	0.026
ARMC4p.Ser597Leu	ARMC4	0.02648523129069726	0.02079434393844874	0.00492867185597787	0.05523768493560899	0.40486991687406293	0.3488372093023256	NA	NA	NA	NA	NA	NA	Leu	Ser	FALSE	NA	4	0	0	0	0	0	0	0	0	0	0	3	0	0	0	0	0	0	0	0	0	0	0	0	0	0	0	0	0	0	0	0	0	0	0	1	0	0	0	0	0	0	0	0	0	0	0	0	0	0	0	0	0	0	0	0	0	0	0	0	0	0	0	0	0	0	34.87	FALSE	FALSE	FALSE	541	0.026
FLT3p.Ser941Leu	FLT3	0.02648523129069726	0.02079434393844874	0.00492867185597787	0.055227310536989	0.40486991687406293	0.3488372093023256	NA	NA	NA	NA	NA	NA	Leu	Ser	FALSE	1	4	0	0	0	0	0	0	0	0	0	0	3	0	0	0	0	0	0	0	0	0	0	0	0	0	0	0	0	0	0	0	0	0	0	0	1	0	0	0	0	0	0	0	0	0	0	0	0	0	0	0	0	0	0	0	0	0	0	0	0	0	0	0	0	0	0	35.300000000000004	TRUE	FALSE	FALSE	541	0.026
KLK2p.Glu161Lys	KLK2	0.02648523129069726	0.02079434393844874	0.00492867185597787	0.055227310536989	0.40486991687406293	0.3488372093023256	NA	NA	NA	NA	NA	NA	Lys	Glu	TRUE	1	4	0	0	0	0	0	0	0	0	0	0	3	0	0	0	0	0	0	0	0	0	0	0	0	0	0	0	0	0	0	0	0	0	0	0	1	0	0	0	0	0	0	0	0	0	0	0	0	0	0	0	0	0	0	0	0	0	0	0	0	0	0	0	0	0	0	35.93	FALSE	FALSE	FALSE	541	0.026
NEK1p.Arg580Cys	NEK1	0.02648523129069726	0.02079434393844874	0.00492867185597787	0.055227310536989	0.40486991687406293	0.3488372093023256	NA	NA	NA	NA	NA	NA	Cys	Arg	TRUE	NA	4	0	0	0	0	0	0	0	0	0	0	3	0	0	0	0	0	0	0	0	0	0	0	0	0	0	0	0	0	0	0	0	0	0	0	1	0	0	0	0	0	0	0	0	0	0	0	0	0	0	0	0	0	0	0	0	0	0	0	0	0	0	0	0	0	0	35.88	FALSE	FALSE	FALSE	541	0.026
NETO1p.Glu496Lys	NETO1	0.02648523129069726	0.02079434393844874	0.00492867185597787	0.055227310536989	0.40486991687406293	0.3488372093023256	NA	NA	NA	NA	NA	NA	Lys	Glu	TRUE	NA	4	0	0	0	0	0	0	0	0	0	0	3	0	0	0	0	0	0	0	0	0	0	0	0	0	0	0	0	0	0	0	0	0	0	0	1	0	0	0	0	0	0	0	0	0	0	0	0	0	0	0	0	0	0	0	0	0	0	0	0	0	0	0	0	0	0	35.29	FALSE	FALSE	FALSE	541	0.026
SCN9Ap.Arg186Cys	SCN9A	0.02648523129069726	0.02079434393844874	0.00492867185597787	0.055227310536989	0.40486991687406293	0.3488372093023256	NA	NA	NA	NA	NA	NA	Cys	Arg	TRUE	NA	4	0	0	0	0	0	0	0	0	0	0	3	0	0	0	0	0	0	0	0	0	0	0	0	0	0	0	0	0	0	0	0	0	0	0	1	0	0	0	0	0	0	0	0	0	0	0	0	0	0	0	0	0	0	0	0	0	0	0	0	0	0	0	0	0	0	35.56	FALSE	FALSE	FALSE	541	0.026
COL24A1p.Glu871Lys	COL24A1	0.02647703308136591	0.02079434393844874	0.00199702306242349	0.057932970098697	NA	NA	NA	NA	NA	NA	0.02523188313424587	0.01919570016316345	Lys	Glu	TRUE	NA	4	0	0	2	0	0	0	0	0	0	0	0	0	0	0	0	0	1	0	0	0	0	0	0	0	0	0	0	0	1	0	0	0	0	0	0	0	0	0	0	0	0	0	0	0	0	0	0	0	0	0	0	0	0	0	0	0	0	0	0	0	0	0	0	0	0	38.39	FALSE	FALSE	FALSE	541	0.026
LDB2p.Arg257Gln	LDB2	0.02647442523364336	0.02079434393844874	0.00202747571505696	0.059212462246152	0.134956638958021	0.11627906976744186	0.0965712051909014	0.056980056980056974	NA	NA	0.015538518559003728	0.01919570016316345	Gln	Arg	FALSE	NA	4	1	0	1	0	0	0	0	0	0	1	1	0	0	0	0	0	0	0	0	0	0	0	0	0	0	0	0	0	0	0	0	0	0	0	0	0	0	0	0	0	0	0	0	0	0	0	0	0	0	0	0	0	0	0	0	0	0	0	0	0	0	0	0	0	0	37.73	FALSE	FALSE	FALSE	541	0.026
ADAMTS5p.Arg700Trp	ADAMTS5	0.02647217489478418	0.01559575795383655	0	0.061696391299844	NA	NA	NA	NA	NA	NA	0.020604837319727086	0.01919570016316345	Trp	Arg	FALSE	NA	3	0	0	1	0	0	0	1	1	0	0	0	0	0	0	0	0	0	0	0	0	0	0	0	0	0	0	0	0	0	0	0	0	0	0	0	0	0	0	0	0	0	0	0	0	0	0	0	0	0	0	0	0	0	0	0	0	0	0	0	0	0	0	0	0	0	27.96	FALSE	FALSE	FALSE	541	0.026
ALKBH2p.Val240Met	ALKBH2	0.02647217489478418	0.01559575795383655	0	0.06279014443138599	NA	NA	NA	NA	NA	NA	0.020604837319727086	0.01919570016316345	Met	Val	FALSE	NA	3	0	0	1	0	0	0	1	1	0	0	0	0	0	0	0	0	0	0	0	0	0	0	0	0	0	0	0	0	0	0	0	0	0	0	0	0	0	0	0	0	0	0	0	0	0	0	0	0	0	0	0	0	0	0	0	0	0	0	0	0	0	0	0	0	0	27	FALSE	FALSE	FALSE	541	0.026
BMP3p.Thr348Met	BMP3	0.02647217489478418	0.01559575795383655	0	0.063009812438556	NA	NA	NA	NA	NA	NA	0.020604837319727086	0.01919570016316345	Met	Thr	FALSE	NA	3	0	0	1	0	0	0	1	1	0	0	0	0	0	0	0	0	0	0	0	0	0	0	0	0	0	0	0	0	0	0	0	0	0	0	0	0	0	0	0	0	0	0	0	0	0	0	0	0	0	0	0	0	0	0	0	0	0	0	0	0	0	0	0	0	0	28.31	FALSE	FALSE	FALSE	541	0.026
BSNp.Ala673Val	BSN	0.02647217489478418	0.01559575795383655	0	0.061912441663799	NA	NA	NA	NA	NA	NA	0.020604837319727086	0.01919570016316345	Val	Ala	FALSE	NA	3	0	0	1	0	0	0	1	1	0	0	0	0	0	0	0	0	0	0	0	0	0	0	0	0	0	0	0	0	0	0	0	0	0	0	0	0	0	0	0	0	0	0	0	0	0	0	0	0	0	0	0	0	0	0	0	0	0	0	0	0	0	0	0	0	0	27.58	FALSE	FALSE	FALSE	541	0.026
C8ORF58p.Arg358Ter	C8ORF58	0.02647217489478418	0.01559575795383655	0	0.061912441663799	NA	NA	NA	NA	NA	NA	0.020604837319727086	0.01919570016316345	Ter	Arg	FALSE	NA	3	0	0	1	0	0	0	1	1	0	0	0	0	0	0	0	0	0	0	0	0	0	0	0	0	0	0	0	0	0	0	0	0	0	0	0	0	0	0	0	0	0	0	0	0	0	0	0	0	0	0	0	0	0	0	0	0	0	0	0	0	0	0	0	0	0	27.1	FALSE	FALSE	FALSE	541	0.026
CMTM2p.Ala5Val	CMTM2	0.02647217489478418	0.01559575795383655	0	0.062936633775887	NA	NA	NA	NA	NA	NA	0.020604837319727086	0.01919570016316345	Val	Ala	FALSE	NA	3	0	0	1	0	0	0	1	1	0	0	0	0	0	0	0	0	0	0	0	0	0	0	0	0	0	0	0	0	0	0	0	0	0	0	0	0	0	0	0	0	0	0	0	0	0	0	0	0	0	0	0	0	0	0	0	0	0	0	0	0	0	0	0	0	0	27.24	FALSE	FALSE	FALSE	541	0.026
FANCIp.Ala579Thr	FANCI	0.02647217489478418	0.01559575795383655	0	0.064906306059132	NA	NA	NA	NA	NA	NA	0.020604837319727086	0.01919570016316345	Thr	Ala	TRUE	NA	3	0	0	1	0	0	0	1	1	0	0	0	0	0	0	0	0	0	0	0	0	0	0	0	0	0	0	0	0	0	0	0	0	0	0	0	0	0	0	0	0	0	0	0	0	0	0	0	0	0	0	0	0	0	0	0	0	0	0	0	0	0	0	0	0	0	27.07	FALSE	FALSE	FALSE	541	0.026
GAAp.Ala582Thr	GAA	0.02647217489478418	0.01559575795383655	0	0.061480340935889	NA	NA	NA	NA	NA	NA	0.020604837319727086	0.01919570016316345	Thr	Ala	TRUE	NA	3	0	0	1	0	0	0	1	1	0	0	0	0	0	0	0	0	0	0	0	0	0	0	0	0	0	0	0	0	0	0	0	0	0	0	0	0	0	0	0	0	0	0	0	0	0	0	0	0	0	0	0	0	0	0	0	0	0	0	0	0	0	0	0	0	0	27.22	FALSE	FALSE	FALSE	541	0.026
GBP5p.Ala42Val	GBP5	0.02647217489478418	0.01559575795383655	0	0.06279014443138599	NA	NA	NA	NA	NA	NA	0.020604837319727086	0.01919570016316345	Val	Ala	FALSE	NA	3	0	0	1	0	0	0	1	1	0	0	0	0	0	0	0	0	0	0	0	0	0	0	0	0	0	0	0	0	0	0	0	0	0	0	0	0	0	0	0	0	0	0	0	0	0	0	0	0	0	0	0	0	0	0	0	0	0	0	0	0	0	0	0	0	0	27.5	FALSE	FALSE	FALSE	541	0.026
HALp.Arg584Cys	HAL	0.02647217489478418	0.01559575795383655	0	0.06279014443138599	NA	NA	NA	NA	NA	NA	0.020604837319727086	0.01919570016316345	Cys	Arg	TRUE	NA	3	0	0	1	0	0	0	1	1	0	0	0	0	0	0	0	0	0	0	0	0	0	0	0	0	0	0	0	0	0	0	0	0	0	0	0	0	0	0	0	0	0	0	0	0	0	0	0	0	0	0	0	0	0	0	0	0	0	0	0	0	0	0	0	0	0	28.12	FALSE	FALSE	FALSE	541	0.026
IL17Ap.Arg54Trp	IL17A	0.02647217489478418	0.01559575795383655	0	0.063006194795341	NA	NA	NA	NA	NA	NA	0.020604837319727086	0.01919570016316345	Trp	Arg	FALSE	NA	3	0	0	1	0	0	0	1	1	0	0	0	0	0	0	0	0	0	0	0	0	0	0	0	0	0	0	0	0	0	0	0	0	0	0	0	0	0	0	0	0	0	0	0	0	0	0	0	0	0	0	0	0	0	0	0	0	0	0	0	0	0	0	0	0	0	27.51	FALSE	FALSE	FALSE	541	0.026
IQCHp.Ala888Val	IQCH	0.02647217489478418	0.01559575795383655	0	0.061912441663799	NA	NA	NA	NA	NA	NA	0.020604837319727086	0.01919570016316345	Val	Ala	FALSE	NA	3	0	0	1	0	0	0	1	1	0	0	0	0	0	0	0	0	0	0	0	0	0	0	0	0	0	0	0	0	0	0	0	0	0	0	0	0	0	0	0	0	0	0	0	0	0	0	0	0	0	0	0	0	0	0	0	0	0	0	0	0	0	0	0	0	0	27.5	FALSE	FALSE	FALSE	541	0.026
OR2G2p.Arg74His	OR2G2	0.02647217489478418	0.01559575795383655	0	0.061912441663799	NA	NA	NA	NA	NA	NA	0.020604837319727086	0.01919570016316345	His	Arg	TRUE	NA	3	0	0	1	0	0	0	1	1	0	0	0	0	0	0	0	0	0	0	0	0	0	0	0	0	0	0	0	0	0	0	0	0	0	0	0	0	0	0	0	0	0	0	0	0	0	0	0	0	0	0	0	0	0	0	0	0	0	0	0	0	0	0	0	0	0	26.82	FALSE	FALSE	FALSE	541	0.026
OR2G3p.His159Asn	OR2G3	0.02647217489478418	0.01559575795383655	0	0.061912441663799	NA	NA	NA	NA	NA	NA	0.020604837319727086	0.01919570016316345	Asn	His	FALSE	NA	3	0	0	1	0	0	0	1	1	0	0	0	0	0	0	0	0	0	0	0	0	0	0	0	0	0	0	0	0	0	0	0	0	0	0	0	0	0	0	0	0	0	0	0	0	0	0	0	0	0	0	0	0	0	0	0	0	0	0	0	0	0	0	0	0	0	27.42	FALSE	FALSE	FALSE	541	0.026
PCK1p.Arg543Trp	PCK1	0.02647217489478418	0.01559575795383655	0	0.064028603291545	NA	NA	NA	NA	NA	NA	0.020604837319727086	0.01919570016316345	Trp	Arg	FALSE	NA	3	0	0	1	0	0	0	1	1	0	0	0	0	0	0	0	0	0	0	0	0	0	0	0	0	0	0	0	0	0	0	0	0	0	0	0	0	0	0	0	0	0	0	0	0	0	0	0	0	0	0	0	0	0	0	0	0	0	0	0	0	0	0	0	0	0	27.34	FALSE	FALSE	FALSE	541	0.026
POLR1Ap.Ala930Val	POLR1A	0.02647217489478418	0.01559575795383655	0	0.061696391299844	NA	NA	NA	NA	NA	NA	0.020604837319727086	0.01919570016316345	Val	Ala	FALSE	NA	3	0	0	1	0	0	0	1	1	0	0	0	0	0	0	0	0	0	0	0	0	0	0	0	0	0	0	0	0	0	0	0	0	0	0	0	0	0	0	0	0	0	0	0	0	0	0	0	0	0	0	0	0	0	0	0	0	0	0	0	0	0	0	0	0	0	27.18	FALSE	FALSE	FALSE	541	0.026
RGAG1p.Ala996Val	RGAG1	0.02647217489478418	0.01559575795383655	0	0.06170179255894299	NA	NA	NA	NA	NA	NA	0.020604837319727086	0.01919570016316345	Val	Ala	FALSE	NA	3	0	0	1	0	0	0	1	1	0	0	0	0	0	0	0	0	0	0	0	0	0	0	0	0	0	0	0	0	0	0	0	0	0	0	0	0	0	0	0	0	0	0	0	0	0	0	0	0	0	0	0	0	0	0	0	0	0	0	0	0	0	0	0	0	0	27.64	FALSE	FALSE	FALSE	541	0.026
RGPD3p.Ser768Tyr	RGPD3	0.02647217489478418	0.01559575795383655	0	0.061912441663799	NA	NA	NA	NA	NA	NA	0.020604837319727086	0.01919570016316345	Tyr	Ser	TRUE	2	3	0	0	1	0	0	0	1	1	0	0	0	0	0	0	0	0	0	0	0	0	0	0	0	0	0	0	0	0	0	0	0	0	0	0	0	0	0	0	0	0	0	0	0	0	0	0	0	0	0	0	0	0	0	0	0	0	0	0	0	0	0	0	0	0	0	26.56	FALSE	FALSE	FALSE	541	0.026
SLC25A41p.Thr108Met	SLC25A41	0.02647217489478418	0.01559575795383655	0	0.061480340935889	NA	NA	NA	NA	NA	NA	0.020604837319727086	0.01919570016316345	Met	Thr	FALSE	NA	3	0	0	1	0	0	0	1	1	0	0	0	0	0	0	0	0	0	0	0	0	0	0	0	0	0	0	0	0	0	0	0	0	0	0	0	0	0	0	0	0	0	0	0	0	0	0	0	0	0	0	0	0	0	0	0	0	0	0	0	0	0	0	0	0	0	27.06	FALSE	FALSE	FALSE	541	0.026
SLC29A3p.Ala325Thr	SLC29A3	0.02647217489478418	0.01559575795383655	0	0.06279014443138599	NA	NA	NA	NA	NA	NA	0.020604837319727086	0.01919570016316345	Thr	Ala	TRUE	NA	3	0	0	1	0	0	0	1	1	0	0	0	0	0	0	0	0	0	0	0	0	0	0	0	0	0	0	0	0	0	0	0	0	0	0	0	0	0	0	0	0	0	0	0	0	0	0	0	0	0	0	0	0	0	0	0	0	0	0	0	0	0	0	0	0	0	26.33	FALSE	FALSE	FALSE	541	0.026
SLC39A10p.Lys8Thr	SLC39A10	0.02647217489478418	0.01559575795383655	0	0.06279014443138599	NA	NA	NA	NA	NA	NA	0.020604837319727086	0.01919570016316345	Thr	Lys	TRUE	NA	3	0	0	1	0	0	0	1	1	0	0	0	0	0	0	0	0	0	0	0	0	0	0	0	0	0	0	0	0	0	0	0	0	0	0	0	0	0	0	0	0	0	0	0	0	0	0	0	0	0	0	0	0	0	0	0	0	0	0	0	0	0	0	0	0	0	27.85	FALSE	FALSE	FALSE	541	0.026
STARD7p.Arg155His	STARD7	0.02647217489478418	0.01559575795383655	0	0.061912441663799	NA	NA	NA	NA	NA	NA	0.020604837319727086	0.01919570016316345	His	Arg	TRUE	NA	3	0	0	1	0	0	0	1	1	0	0	0	0	0	0	0	0	0	0	0	0	0	0	0	0	0	0	0	0	0	0	0	0	0	0	0	0	0	0	0	0	0	0	0	0	0	0	0	0	0	0	0	0	0	0	0	0	0	0	0	0	0	0	0	0	0	27.73	FALSE	FALSE	FALSE	541	0.026
SUGP2p.Val1043Met	SUGP2	0.02647217489478418	0.01559575795383655	0	0.061912441663799	NA	NA	NA	NA	NA	NA	0.020604837319727086	0.01919570016316345	Met	Val	FALSE	NA	3	0	0	1	0	0	0	1	1	0	0	0	0	0	0	0	0	0	0	0	0	0	0	0	0	0	0	0	0	0	0	0	0	0	0	0	0	0	0	0	0	0	0	0	0	0	0	0	0	0	0	0	0	0	0	0	0	0	0	0	0	0	0	0	0	0	27.5	FALSE	FALSE	FALSE	541	0.026
SYT2p.Asp390Asn	SYT2	0.02647217489478418	0.01559575795383655	0	0.061912441663799	NA	NA	NA	NA	NA	NA	0.020604837319727086	0.01919570016316345	Asn	Asp	FALSE	NA	3	0	0	1	0	0	0	1	1	0	0	0	0	0	0	0	0	0	0	0	0	0	0	0	0	0	0	0	0	0	0	0	0	0	0	0	0	0	0	0	0	0	0	0	0	0	0	0	0	0	0	0	0	0	0	0	0	0	0	0	0	0	0	0	0	0	27.26	FALSE	FALSE	FALSE	541	0.026
TP73p.Arg360Ter	TP73	0.02647217489478418	0.01559575795383655	0	0.06170179255894299	NA	NA	NA	NA	NA	NA	0.020604837319727086	0.01919570016316345	Ter	Arg	FALSE	NA	3	0	0	1	0	0	0	1	1	0	0	0	0	0	0	0	0	0	0	0	0	0	0	0	0	0	0	0	0	0	0	0	0	0	0	0	0	0	0	0	0	0	0	0	0	0	0	0	0	0	0	0	0	0	0	0	0	0	0	0	0	0	0	0	0	0	27.29	FALSE	FALSE	FALSE	541	0.026
WSCD2p.Arg431Cys	WSCD2	0.02647217489478418	0.01559575795383655	0	0.061912441663799	NA	NA	NA	NA	NA	NA	0.020604837319727086	0.01919570016316345	Cys	Arg	TRUE	NA	3	0	0	1	0	0	0	1	1	0	0	0	0	0	0	0	0	0	0	0	0	0	0	0	0	0	0	0	0	0	0	0	0	0	0	0	0	0	0	0	0	0	0	0	0	0	0	0	0	0	0	0	0	0	0	0	0	0	0	0	0	0	0	0	0	0	28.12	FALSE	FALSE	FALSE	541	0.026
ZNF326p.Arg285Gln	ZNF326	0.02647217489478418	0.01559575795383655	0	0.061912441663799	NA	NA	NA	NA	NA	NA	0.020604837319727086	0.01919570016316345	Gln	Arg	FALSE	NA	3	0	0	1	0	0	0	1	1	0	0	0	0	0	0	0	0	0	0	0	0	0	0	0	0	0	0	0	0	0	0	0	0	0	0	0	0	0	0	0	0	0	0	0	0	0	0	0	0	0	0	0	0	0	0	0	0	0	0	0	0	0	0	0	0	0	27.26	FALSE	FALSE	FALSE	541	0.026
ZNF330p.Asp269Asn	ZNF330	0.02647217489478418	0.01559575795383655	0	0.063006194795341	NA	NA	NA	NA	NA	NA	0.020604837319727086	0.01919570016316345	Asn	Asp	FALSE	NA	3	0	0	1	0	0	0	1	1	0	0	0	0	0	0	0	0	0	0	0	0	0	0	0	0	0	0	0	0	0	0	0	0	0	0	0	0	0	0	0	0	0	0	0	0	0	0	0	0	0	0	0	0	0	0	0	0	0	0	0	0	0	0	0	0	0	26.91	FALSE	FALSE	FALSE	541	0.026
ARL13Ap.Val95Ile	ARL13A	0.02646261610551983	0.02599292992306092	0.00554212675098871	0.05447331283718099	NA	NA	0.05253690155982787	0.056980056980056974	NA	NA	0.028593733072331238	0.028793550244745177	Ile	Val	FALSE	NA	5	0	0	1	0	0	0	0	2	0	0	0	0	0	0	1	0	0	0	0	0	0	0	0	0	0	0	0	0	1	0	0	0	0	0	0	0	0	0	0	0	0	0	0	0	0	0	0	0	0	0	0	0	0	0	0	0	0	0	0	0	0	0	0	0	0	52.13	FALSE	FALSE	FALSE	540	0.026
ISM1p.Arg347Cys	ISM1	0.02646261610551983	0.02599292992306092	0.00554212675098871	0.054138123907903	NA	NA	0.05253690155982787	0.056980056980056974	NA	NA	0.028593733072331238	0.028793550244745177	Cys	Arg	TRUE	NA	5	0	0	1	0	0	0	0	2	0	0	0	0	0	0	1	0	0	0	0	0	0	0	0	0	0	0	0	0	1	0	0	0	0	0	0	0	0	0	0	0	0	0	0	0	0	0	0	0	0	0	0	0	0	0	0	0	0	0	0	0	0	0	0	0	0	52.83	FALSE	FALSE	FALSE	540	0.026
POM121L12p.Ala270Val	POM121L12	0.02646261610551983	0.02599292992306092	0.00554212675098871	0.055351893753582	NA	NA	0.05253690155982787	0.056980056980056974	NA	NA	0.028593733072331238	0.028793550244745177	Val	Ala	FALSE	NA	5	0	0	1	0	0	0	0	2	0	0	0	0	0	0	1	0	0	0	0	0	0	0	0	0	0	0	0	0	1	0	0	0	0	0	0	0	0	0	0	0	0	0	0	0	0	0	0	0	0	0	0	0	0	0	0	0	0	0	0	0	0	0	0	0	0	51.72	FALSE	FALSE	FALSE	540	0.026
AGAP1p.Gly127Ala	AGAP1	0.02645900856578056	0.02599292992306092	0.00554212675098871	0.053573644509864	NA	NA	NA	NA	NA	NA	0.03814027911064489	0.04798925040790863	Ala	Gly	FALSE	NA	5	0	0	1	0	0	0	0	2	0	0	0	0	1	0	0	1	0	0	0	0	0	0	0	0	0	0	0	0	0	0	0	0	0	0	0	0	0	0	0	0	0	0	0	0	0	0	0	0	0	0	0	0	0	0	0	0	0	0	0	0	0	0	0	0	0	52.18	FALSE	FALSE	FALSE	540	0.026
RRAGBp.Arg71His	RRAGB	0.02645900856578056	0.02599292992306092	0.00554212675098871	0.053777539500143	NA	NA	NA	NA	NA	NA	0.03814027911064489	0.04798925040790863	His	Arg	TRUE	NA	5	0	0	1	0	0	0	0	2	0	0	0	0	1	0	0	1	0	0	0	0	0	0	0	0	0	0	0	0	0	0	0	0	0	0	0	0	0	0	0	0	0	0	0	0	0	0	0	0	0	0	0	0	0	0	0	0	0	0	0	0	0	0	0	0	0	51.42	FALSE	FALSE	FALSE	540	0.026
ZNF675p.Arg435Gln	ZNF675	0.02645900856578056	0.02599292992306092	0.00510857476196893	0.05439219749386501	NA	NA	NA	NA	NA	NA	0.03814027911064489	0.04798925040790863	Gln	Arg	FALSE	NA	5	0	0	1	0	0	0	0	2	0	0	0	0	1	0	0	1	0	0	0	0	0	0	0	0	0	0	0	0	0	0	0	0	0	0	0	0	0	0	0	0	0	0	0	0	0	0	0	0	0	0	0	0	0	0	0	0	0	0	0	0	0	0	0	0	0	51.76	FALSE	FALSE	FALSE	540	0.026
BRD3p.Ala373Thr	BRD3	0.0264574119888319	0.02599292992306092	0.00554212675098871	0.054871516970839	NA	NA	NA	NA	NA	NA	0.0365826288249354	0.0383914003263269	Thr	Ala	TRUE	1	5	0	0	1	0	0	0	0	3	0	0	0	0	0	0	0	0	0	0	0	0	0	0	0	0	0	0	0	0	0	0	0	0	0	0	0	0	0	0	0	0	0	0	1	0	0	0	0	0	0	0	0	0	0	0	0	0	0	0	0	0	0	0	0	0	0	52.69	FALSE	FALSE	FALSE	540	0.026
HTR3Cp.Arg149Ter	HTR3C	0.0264574119888319	0.02599292992306092	0.00554212675098871	0.05507280442884201	NA	NA	NA	NA	NA	NA	0.0365826288249354	0.0383914003263269	Ter	Arg	FALSE	NA	5	0	0	1	0	0	0	0	3	0	0	0	0	0	0	0	0	0	0	0	0	0	0	0	0	0	0	0	0	0	0	0	0	0	0	0	0	0	0	0	0	0	0	1	0	0	0	0	0	0	0	0	0	0	0	0	0	0	0	0	0	0	0	0	0	0	52.23	FALSE	FALSE	FALSE	540	0.026
LMBRD2p.Arg322Gln	LMBRD2	0.0264574119888319	0.02599292992306092	0.00554212675098871	0.055045748511362	NA	NA	NA	NA	NA	NA	0.0365826288249354	0.0383914003263269	Gln	Arg	FALSE	NA	5	0	0	1	0	0	0	0	3	0	0	0	0	0	0	0	0	0	0	0	0	0	0	0	0	0	0	0	0	0	0	0	0	0	0	0	0	0	0	0	0	0	0	1	0	0	0	0	0	0	0	0	0	0	0	0	0	0	0	0	0	0	0	0	0	0	51.39	FALSE	FALSE	FALSE	540	0.026
CXORF22p.Arg698Thr	CXORF22	0.02645334672150654	0.01559575795383655	0	0.061469332687478	0.134956638958021	0.11627906976744186	NA	NA	0.1697792869269949	0.1697792869269949	0.015431373570846509	0.009597850081581726	Thr	Arg	TRUE	NA	3	0	1	0	0	0	1	0	0	0	0	1	0	0	0	0	0	0	0	0	0	0	0	0	0	0	0	0	0	0	0	0	0	0	0	0	0	0	0	0	0	0	0	0	0	0	0	0	0	0	0	0	0	0	0	0	0	0	0	0	0	0	0	0	0	0	22.98	FALSE	FALSE	FALSE	540	0.026
FAM71Ap.Arg412Gln	FAM71A	0.02645334672150654	0.01559575795383655	0	0.061469332687478	0.134956638958021	0.11627906976744186	NA	NA	0.1697792869269949	0.1697792869269949	0.015431373570846509	0.009597850081581726	Gln	Arg	FALSE	NA	3	0	1	0	0	0	1	0	0	0	0	1	0	0	0	0	0	0	0	0	0	0	0	0	0	0	0	0	0	0	0	0	0	0	0	0	0	0	0	0	0	0	0	0	0	0	0	0	0	0	0	0	0	0	0	0	0	0	0	0	0	0	0	0	0	0	22.37	FALSE	FALSE	FALSE	540	0.026
FAR1p.Arg263Ter	FAR1	0.02645334672150654	0.01559575795383655	0	0.060857642242696	0.134956638958021	0.11627906976744186	NA	NA	0.1697792869269949	0.1697792869269949	0.015431373570846509	0.009597850081581726	Ter	Arg	FALSE	NA	3	0	1	0	0	0	1	0	0	0	0	1	0	0	0	0	0	0	0	0	0	0	0	0	0	0	0	0	0	0	0	0	0	0	0	0	0	0	0	0	0	0	0	0	0	0	0	0	0	0	0	0	0	0	0	0	0	0	0	0	0	0	0	0	0	0	22.4	FALSE	FALSE	FALSE	540	0.026
FOXN3p.Arg285Gln	FOXN3	0.02645334672150654	0.01559575795383655	0	0.061469332687478	0.134956638958021	0.11627906976744186	NA	NA	0.1697792869269949	0.1697792869269949	0.015431373570846509	0.009597850081581726	Gln	Arg	FALSE	NA	3	0	1	0	0	0	1	0	0	0	0	1	0	0	0	0	0	0	0	0	0	0	0	0	0	0	0	0	0	0	0	0	0	0	0	0	0	0	0	0	0	0	0	0	0	0	0	0	0	0	0	0	0	0	0	0	0	0	0	0	0	0	0	0	0	0	22.13	FALSE	FALSE	FALSE	540	0.026
GABRQp.Glu56Lys	GABRQ	0.02645334672150654	0.01559575795383655	0	0.061469332687478	0.134956638958021	0.11627906976744186	NA	NA	0.1697792869269949	0.1697792869269949	0.015431373570846509	0.009597850081581726	Lys	Glu	TRUE	NA	3	0	1	0	0	0	1	0	0	0	0	1	0	0	0	0	0	0	0	0	0	0	0	0	0	0	0	0	0	0	0	0	0	0	0	0	0	0	0	0	0	0	0	0	0	0	0	0	0	0	0	0	0	0	0	0	0	0	0	0	0	0	0	0	0	0	21.98	FALSE	FALSE	FALSE	540	0.026
GHRp.Glu462Lys	GHR	0.02645334672150654	0.01559575795383655	0	0.061469332687478	0.134956638958021	0.11627906976744186	NA	NA	0.1697792869269949	0.1697792869269949	0.015431373570846509	0.009597850081581726	Lys	Glu	TRUE	NA	3	0	1	0	0	0	1	0	0	0	0	1	0	0	0	0	0	0	0	0	0	0	0	0	0	0	0	0	0	0	0	0	0	0	0	0	0	0	0	0	0	0	0	0	0	0	0	0	0	0	0	0	0	0	0	0	0	0	0	0	0	0	0	0	0	0	21.98	FALSE	FALSE	FALSE	540	0.026
JAG2p.Gly867Arg	JAG2	0.02645334672150654	0.01559575795383655	0	0.060861296845291	0.134956638958021	0.11627906976744186	NA	NA	0.1697792869269949	0.1697792869269949	0.015431373570846509	0.009597850081581726	Arg	Gly	TRUE	NA	3	0	1	0	0	0	1	0	0	0	0	1	0	0	0	0	0	0	0	0	0	0	0	0	0	0	0	0	0	0	0	0	0	0	0	0	0	0	0	0	0	0	0	0	0	0	0	0	0	0	0	0	0	0	0	0	0	0	0	0	0	0	0	0	0	0	22.43	FALSE	FALSE	FALSE	540	0.026
MALT1p.Ser382Leu	MALT1	0.02645334672150654	0.01559575795383655	0	0.061469332687478	0.134956638958021	0.11627906976744186	NA	NA	0.1697792869269949	0.1697792869269949	0.015431373570846509	0.009597850081581726	Leu	Ser	FALSE	1	3	0	1	0	0	0	1	0	0	0	0	1	0	0	0	0	0	0	0	0	0	0	0	0	0	0	0	0	0	0	0	0	0	0	0	0	0	0	0	0	0	0	0	0	0	0	0	0	0	0	0	0	0	0	0	0	0	0	0	0	0	0	0	0	0	0	22.54	FALSE	FALSE	FALSE	540	0.026
OR4C15p.Met151Ile	OR4C15	0.02645334672150654	0.01559575795383655	0	0.060857642242696	0.134956638958021	0.11627906976744186	NA	NA	0.1697792869269949	0.1697792869269949	0.015431373570846509	0.009597850081581726	Ile	Met	FALSE	NA	3	0	1	0	0	0	1	0	0	0	0	1	0	0	0	0	0	0	0	0	0	0	0	0	0	0	0	0	0	0	0	0	0	0	0	0	0	0	0	0	0	0	0	0	0	0	0	0	0	0	0	0	0	0	0	0	0	0	0	0	0	0	0	0	0	0	22.46	FALSE	FALSE	FALSE	540	0.026
PKP2p.Asp829Asn	PKP2	0.02645334672150654	0.01559575795383655	0	0.061469332687478	0.134956638958021	0.11627906976744186	NA	NA	0.1697792869269949	0.1697792869269949	0.015431373570846509	0.009597850081581726	Asn	Asp	FALSE	NA	3	0	1	0	0	0	1	0	0	0	0	1	0	0	0	0	0	0	0	0	0	0	0	0	0	0	0	0	0	0	0	0	0	0	0	0	0	0	0	0	0	0	0	0	0	0	0	0	0	0	0	0	0	0	0	0	0	0	0	0	0	0	0	0	0	0	22.47	FALSE	FALSE	FALSE	540	0.026
PNPLA6p.Ser1045Leu	PNPLA6	0.02645334672150654	0.01559575795383655	0	0.061469332687478	0.134956638958021	0.11627906976744186	NA	NA	0.1697792869269949	0.1697792869269949	0.015431373570846509	0.009597850081581726	Leu	Ser	FALSE	NA	3	0	1	0	0	0	1	0	0	0	0	1	0	0	0	0	0	0	0	0	0	0	0	0	0	0	0	0	0	0	0	0	0	0	0	0	0	0	0	0	0	0	0	0	0	0	0	0	0	0	0	0	0	0	0	0	0	0	0	0	0	0	0	0	0	0	22.46	FALSE	FALSE	FALSE	540	0.026
SLAIN2p.Ser349Leu	SLAIN2	0.02645334672150654	0.01559575795383655	0	0.061469332687478	0.134956638958021	0.11627906976744186	NA	NA	0.1697792869269949	0.1697792869269949	0.015431373570846509	0.009597850081581726	Leu	Ser	FALSE	NA	3	0	1	0	0	0	1	0	0	0	0	1	0	0	0	0	0	0	0	0	0	0	0	0	0	0	0	0	0	0	0	0	0	0	0	0	0	0	0	0	0	0	0	0	0	0	0	0	0	0	0	0	0	0	0	0	0	0	0	0	0	0	0	0	0	0	22.67	FALSE	FALSE	FALSE	540	0.026
SLC2A7p.Arg237Leu	SLC2A7	0.02645334672150654	0.01559575795383655	0	0.060092213254586	0.134956638958021	0.11627906976744186	NA	NA	0.1697792869269949	0.1697792869269949	0.015431373570846509	0.009597850081581726	Leu	Arg	FALSE	NA	3	0	1	0	0	0	1	0	0	0	0	1	0	0	0	0	0	0	0	0	0	0	0	0	0	0	0	0	0	0	0	0	0	0	0	0	0	0	0	0	0	0	0	0	0	0	0	0	0	0	0	0	0	0	0	0	0	0	0	0	0	0	0	0	0	0	22.69	FALSE	FALSE	FALSE	540	0.026
SLC6A5p.Gln473Glu	SLC6A5	0.02645334672150654	0.01559575795383655	0	0.060711458138913	0.134956638958021	0.11627906976744186	NA	NA	0.1697792869269949	0.1697792869269949	0.015431373570846509	0.009597850081581726	Glu	Gln	FALSE	NA	3	0	1	0	0	0	1	0	0	0	0	1	0	0	0	0	0	0	0	0	0	0	0	0	0	0	0	0	0	0	0	0	0	0	0	0	0	0	0	0	0	0	0	0	0	0	0	0	0	0	0	0	0	0	0	0	0	0	0	0	0	0	0	0	0	0	22.2	FALSE	FALSE	FALSE	540	0.026
SMAD1p.Arg257Lys	SMAD1	0.02645334672150654	0.01559575795383655	0	0.061484624948597	0.134956638958021	0.11627906976744186	NA	NA	0.1697792869269949	0.1697792869269949	0.015431373570846509	0.009597850081581726	Lys	Arg	TRUE	NA	3	0	1	0	0	0	1	0	0	0	0	1	0	0	0	0	0	0	0	0	0	0	0	0	0	0	0	0	0	0	0	0	0	0	0	0	0	0	0	0	0	0	0	0	0	0	0	0	0	0	0	0	0	0	0	0	0	0	0	0	0	0	0	0	0	0	21.72	FALSE	FALSE	FALSE	540	0.026
THSD7Bp.Gly557Arg	THSD7B	0.02645334672150654	0.01559575795383655	0	0.062088577571805	0.134956638958021	0.11627906976744186	NA	NA	0.1697792869269949	0.1697792869269949	0.015431373570846509	0.009597850081581726	Arg	Gly	TRUE	NA	3	0	1	0	0	0	1	0	0	0	0	1	0	0	0	0	0	0	0	0	0	0	0	0	0	0	0	0	0	0	0	0	0	0	0	0	0	0	0	0	0	0	0	0	0	0	0	0	0	0	0	0	0	0	0	0	0	0	0	0	0	0	0	0	0	0	21.81	FALSE	FALSE	FALSE	540	0.026
TSPEARp.Asp255Asn	TSPEAR	0.02645334672150654	0.01559575795383655	0	0.060704092560356	0.134956638958021	0.11627906976744186	NA	NA	0.1697792869269949	0.1697792869269949	0.015431373570846509	0.009597850081581726	Asn	Asp	FALSE	NA	3	0	1	0	0	0	1	0	0	0	0	1	0	0	0	0	0	0	0	0	0	0	0	0	0	0	0	0	0	0	0	0	0	0	0	0	0	0	0	0	0	0	0	0	0	0	0	0	0	0	0	0	0	0	0	0	0	0	0	0	0	0	0	0	0	0	22.83	FALSE	FALSE	FALSE	540	0.026
FAM8A1p.Glu94Lys	FAM8A1	0.02645141232176036	0.02079434393844874	0.00255428738098446	0.058911176507001	NA	NA	0.05253690155982787	0.056980056980056974	0.1697792869269949	0.1697792869269949	0.01911334197859481	0.01919570016316345	Lys	Glu	TRUE	NA	4	0	1	0	0	0	1	0	0	0	0	0	0	0	0	1	1	0	0	0	0	0	0	0	0	0	0	0	0	0	0	0	0	0	0	0	0	0	0	0	0	0	0	0	0	0	0	0	0	0	0	0	0	0	0	0	0	0	0	0	0	0	0	0	0	0	38.39	FALSE	FALSE	FALSE	540	0.026
ADAMTS7p.Val911Met	ADAMTS7	0.02644397258100989	0.02079434393844874	0.00199702306242349	0.058076441911169	0.134956638958021	0.11627906976744186	0.0965712051909014	0.056980056980056974	NA	NA	0.012615941567122936	0.009597850081581726	Met	Val	FALSE	NA	4	0	0	1	0	0	0	0	0	0	1	1	0	0	0	0	0	0	0	0	0	0	0	0	0	0	0	0	0	1	0	0	0	0	0	0	0	0	0	0	0	0	0	0	0	0	0	0	0	0	0	0	0	0	0	0	0	0	0	0	0	0	0	0	0	0	38.39	FALSE	FALSE	FALSE	540	0.026
TRHDEp.Arg707Gln	TRHDE	0.02644397258100989	0.02079434393844874	0.00199702306242349	0.058134573244198	0.134956638958021	0.11627906976744186	0.0965712051909014	0.056980056980056974	NA	NA	0.012615941567122936	0.009597850081581726	Gln	Arg	FALSE	NA	4	0	0	1	0	0	0	0	0	0	1	1	0	0	0	0	0	0	0	0	0	0	0	0	0	0	0	0	0	1	0	0	0	0	0	0	0	0	0	0	0	0	0	0	0	0	0	0	0	0	0	0	0	0	0	0	0	0	0	0	0	0	0	0	0	0	39.34	FALSE	FALSE	FALSE	540	0.026
PPP3CAp.Pro484Leu	PPP3CA	0.026443043795687	0.02599292992306092	0.00255428738098446	0.05837256519399399	NA	NA	NA	NA	NA	NA	0.03541125195346604	0.0383914003263269	Leu	Pro	FALSE	NA	5	0	1	1	0	0	0	0	0	0	0	0	0	0	0	0	2	0	0	0	0	0	0	0	0	0	0	0	0	0	0	0	0	0	0	0	0	0	0	0	0	0	0	0	0	0	0	0	0	0	0	1	0	0	0	0	0	0	0	0	0	0	0	0	0	0	53.120000000000005	FALSE	FALSE	FALSE	540	0.026
POTECp.Met56Ile	POTEC	0.0264420381812637	0.02599292992306092	0.00453737883544394	0.05633559956444699	NA	NA	0.14910810675072927	0.11396011396011395	NA	NA	0.01629790997487123	0.01919570016316345	Ile	Met	FALSE	NA	5	0	0	1	0	0	0	0	0	0	1	0	0	0	0	1	1	0	0	0	0	0	0	0	0	0	0	0	0	1	0	0	0	0	0	0	0	0	0	0	0	0	0	0	0	0	0	0	0	0	0	0	0	0	0	0	0	0	0	0	0	0	0	0	0	0	52.73	FALSE	FALSE	FALSE	540	0.026
PCDHA2p.Val745Met	PCDHA2	0.02644140625409683	0.02079434393844874	1.852817232675683e-4	0.061449572295202	NA	NA	NA	NA	NA	NA	0.0378478247013688	0.028793550244745177	Met	Val	FALSE	NA	4	0	0	3	0	0	0	0	0	0	0	0	0	0	0	0	0	0	0	0	0	0	0	0	0	0	0	0	0	0	0	0	0	0	0	0	0	0	0	0	0	1	0	0	0	0	0	0	0	0	0	0	0	0	0	0	0	0	0	0	0	0	0	0	0	0	42.81	FALSE	FALSE	FALSE	540	0.026
COL11A1p.Met1593Ile	COL11A1	0.0264404526299107	0.02599292992306092	0.0048838931951913	0.054758145117794	0.40486991687406293	0.3488372093023256	0.0341218580764375	0.056980056980056974	NA	NA	NA	NA	Ile	Met	FALSE	NA	5	0	0	0	0	0	0	0	0	0	0	3	0	0	0	0	0	0	0	0	0	0	0	0	0	0	0	0	0	0	0	0	0	0	0	0	0	0	0	0	1	0	0	0	0	0	0	0	0	0	0	1	0	0	0	0	0	0	0	0	0	0	0	0	0	0	51.6	FALSE	FALSE	FALSE	540	0.026
MYO1Ap.Arg694Cys	MYO1A	0.02643315617413413	0.01559575795383655	0	0.059842239346657	NA	NA	NA	NA	NA	NA	0.02804731513796944	0.01919570016316345	Cys	Arg	TRUE	NA	3	0	1	1	0	0	0	0	0	0	0	0	0	0	0	0	0	1	0	0	0	0	0	0	0	0	0	0	0	0	0	0	0	0	0	0	0	0	0	0	0	0	0	0	0	0	0	0	0	0	0	0	0	0	0	0	0	0	0	0	0	0	0	0	0	0	22.4	FALSE	FALSE	FALSE	540	0.026
ABCC12p.Arg370Cys	ABCC12	0.02643028273759228	0.02079434393844874	0.0017406799054663	0.05969776887323099	0.134956638958021	0.11627906976744186	NA	NA	NA	NA	0.02523188313424587	0.01919570016316345	Cys	Arg	TRUE	NA	4	0	0	2	0	0	0	0	0	0	0	1	0	0	0	0	0	0	0	1	0	0	0	0	0	0	0	0	0	0	0	0	0	0	0	0	0	0	0	0	0	0	0	0	0	0	0	0	0	0	0	0	0	0	0	0	0	0	0	0	0	0	0	0	0	0	38.3	FALSE	FALSE	FALSE	540	0.026
SIM1p.Ser454Leu	SIM1	0.02643028273759228	0.02079434393844874	0.0017406799054663	0.058305405381291	0.134956638958021	0.11627906976744186	NA	NA	NA	NA	0.02523188313424587	0.01919570016316345	Leu	Ser	FALSE	NA	4	0	0	2	0	0	0	0	0	0	0	1	0	0	0	0	0	0	0	1	0	0	0	0	0	0	0	0	0	0	0	0	0	0	0	0	0	0	0	0	0	0	0	0	0	0	0	0	0	0	0	0	0	0	0	0	0	0	0	0	0	0	0	0	0	0	38.23	FALSE	FALSE	FALSE	540	0.026
PTPN11p.Arg498Trp	PTPN11	0.0264265544294001	0.02079434393844874	1.704298985708302e-4	0.061434720470505	NA	NA	NA	NA	NA	NA	0.0378478247013688	0.028793550244745177	Trp	Arg	FALSE	1	4	0	0	3	0	0	0	0	0	0	0	0	0	0	0	0	0	0	1	0	0	0	0	0	0	0	0	0	0	0	0	0	0	0	0	0	0	0	0	0	0	0	0	0	0	0	0	0	0	0	0	0	0	0	0	0	0	0	0	0	0	0	0	0	0	0	42.19	TRUE	FALSE	FALSE	540	0.026
GOLGA3p.Arg1102Cys	GOLGA3	0.02641979538651756	0.02599292992306092	0.00554212675098871	0.05283959077303499	NA	NA	NA	NA	NA	NA	0.0380837538784848	0.04798925040790863	Cys	Arg	TRUE	NA	5	0	0	0	0	0	0	0	4	0	0	0	0	0	0	0	0	0	0	0	0	0	0	0	0	0	0	0	1	0	0	0	0	0	0	0	0	0	0	0	0	0	0	0	0	0	0	0	0	0	0	0	0	0	0	0	0	0	0	0	0	0	0	0	0	0	48.75	FALSE	FALSE	FALSE	539	0.026
ACCSLp.Ala87Thr	ACCSL	0.02641791270015342	0.02079434393844874	0.00255428738098446	0.05811418229703	NA	NA	NA	NA	0.1697792869269949	0.1697792869269949	0.02573811907969895	0.028793550244745177	Thr	Ala	TRUE	NA	4	0	0	0	0	0	1	0	1	1	0	0	0	0	0	0	1	0	0	0	0	0	0	0	0	0	0	0	0	0	0	0	0	0	0	0	0	0	0	0	0	0	0	0	0	0	0	0	0	0	0	0	0	0	0	0	0	0	0	0	0	0	0	0	0	0	37.23	FALSE	FALSE	FALSE	539	0.026
RNF185p.Ser7Leu	RNF185	0.02641791270015342	0.02079434393844874	0.00255428738098446	0.058378768979382	NA	NA	NA	NA	0.1697792869269949	0.1697792869269949	0.02573811907969895	0.028793550244745177	Leu	Ser	FALSE	NA	4	0	0	0	0	0	1	0	1	1	0	0	0	0	0	0	1	0	0	0	0	0	0	0	0	0	0	0	0	0	0	0	0	0	0	0	0	0	0	0	0	0	0	0	0	0	0	0	0	0	0	0	0	0	0	0	0	0	0	0	0	0	0	0	0	0	37.22	FALSE	FALSE	FALSE	539	0.026
SREBF2p.Gly82Arg	SREBF2	0.02641791270015342	0.02079434393844874	0.00255428738098446	0.05834609585590999	NA	NA	NA	NA	0.1697792869269949	0.1697792869269949	0.02573811907969895	0.028793550244745177	Arg	Gly	TRUE	NA	4	0	0	0	0	0	1	0	1	1	0	0	0	0	0	0	1	0	0	0	0	0	0	0	0	0	0	0	0	0	0	0	0	0	0	0	0	0	0	0	0	0	0	0	0	0	0	0	0	0	0	0	0	0	0	0	0	0	0	0	0	0	0	0	0	0	37.82	FALSE	FALSE	FALSE	539	0.026
TP63p.Ser189Leu	TP63	0.02641791270015342	0.02079434393844874	0.00255428738098446	0.05841385462724299	NA	NA	NA	NA	0.1697792869269949	0.1697792869269949	0.02573811907969895	0.028793550244745177	Leu	Ser	FALSE	1	4	0	0	0	0	0	1	0	1	1	0	0	0	0	0	0	1	0	0	0	0	0	0	0	0	0	0	0	0	0	0	0	0	0	0	0	0	0	0	0	0	0	0	0	0	0	0	0	0	0	0	0	0	0	0	0	0	0	0	0	0	0	0	0	0	0	37.74	FALSE	FALSE	FALSE	539	0.026
AREL1p.Ala555Val	AREL1	0.02641222158851632	0.01039717196922437	0	0.070484623255272	NA	NA	NA	NA	NA	NA	0.012615941567122936	0.009597850081581726	Val	Ala	FALSE	NA	2	0	0	1	0	0	0	0	0	0	0	0	0	0	0	0	0	0	0	0	0	0	0	0	0	0	0	0	0	0	0	0	0	0	0	0	0	0	0	0	0	0	0	0	1	0	0	0	0	0	0	0	0	0	0	0	0	0	0	0	0	0	0	0	0	0	27.22	FALSE	FALSE	FALSE	539	0.026
CCR4p.Thr196Met	CCR4	0.02641222158851632	0.01039717196922437	0	0.070640720312959	NA	NA	NA	NA	NA	NA	0.012615941567122936	0.009597850081581726	Met	Thr	FALSE	2	2	0	0	1	0	0	0	0	0	0	0	0	0	0	0	0	0	0	0	0	0	0	0	0	0	0	0	0	0	0	0	0	0	0	0	0	0	0	0	0	0	0	0	0	1	0	0	0	0	0	0	0	0	0	0	0	0	0	0	0	0	0	0	0	0	0	27.51	FALSE	FALSE	FALSE	539	0.026
CLVS2p.Arg17His	CLVS2	0.02641222158851632	0.01039717196922437	0	0.070484623255272	NA	NA	NA	NA	NA	NA	0.012615941567122936	0.009597850081581726	His	Arg	TRUE	NA	2	0	0	1	0	0	0	0	0	0	0	0	0	0	0	0	0	0	0	0	0	0	0	0	0	0	0	0	0	0	0	0	0	0	0	0	0	0	0	0	0	0	0	0	1	0	0	0	0	0	0	0	0	0	0	0	0	0	0	0	0	0	0	0	0	0	26.84	FALSE	FALSE	FALSE	539	0.026
CNR2p.Gly204Arg	CNR2	0.02641222158851632	0.01039717196922437	0	0.070640720312959	NA	NA	NA	NA	NA	NA	0.012615941567122936	0.009597850081581726	Arg	Gly	TRUE	NA	2	0	0	1	0	0	0	0	0	0	0	0	0	0	0	0	0	0	0	0	0	0	0	0	0	0	0	0	0	0	0	0	0	0	0	0	0	0	0	0	0	0	0	0	1	0	0	0	0	0	0	0	0	0	0	0	0	0	0	0	0	0	0	0	0	0	28.31	FALSE	FALSE	FALSE	539	0.026
CUL9p.Arg1321Trp	CUL9	0.02641222158851632	0.01039717196922437	0	0.070640720312959	NA	NA	NA	NA	NA	NA	0.012615941567122936	0.009597850081581726	Trp	Arg	FALSE	NA	2	0	0	1	0	0	0	0	0	0	0	0	0	0	0	0	0	0	0	0	0	0	0	0	0	0	0	0	0	0	0	0	0	0	0	0	0	0	0	0	0	0	0	0	1	0	0	0	0	0	0	0	0	0	0	0	0	0	0	0	0	0	0	0	0	0	27.02	FALSE	FALSE	FALSE	539	0.026
CYB561D1p.Val207Ile	CYB561D1	0.02641222158851632	0.01039717196922437	0	0.070640720312959	NA	NA	NA	NA	NA	NA	0.012615941567122936	0.009597850081581726	Ile	Val	FALSE	NA	2	0	0	1	0	0	0	0	0	0	0	0	0	0	0	0	0	0	0	0	0	0	0	0	0	0	0	0	0	0	0	0	0	0	0	0	0	0	0	0	0	0	0	0	1	0	0	0	0	0	0	0	0	0	0	0	0	0	0	0	0	0	0	0	0	0	27	FALSE	FALSE	FALSE	539	0.026
DZIP3p.Arg1058Trp	DZIP3	0.02641222158851632	0.01039717196922437	0	0.070484623255272	NA	NA	NA	NA	NA	NA	0.012615941567122936	0.009597850081581726	Trp	Arg	FALSE	NA	2	0	0	1	0	0	0	0	0	0	0	0	0	0	0	0	0	0	0	0	0	0	0	0	0	0	0	0	0	0	0	0	0	0	0	0	0	0	0	0	0	0	0	0	1	0	0	0	0	0	0	0	0	0	0	0	0	0	0	0	0	0	0	0	0	0	27.73	FALSE	FALSE	FALSE	539	0.026
FBXO43p.Arg576His	FBXO43	0.02641222158851632	0.01039717196922437	0	0.070640720312959	NA	NA	NA	NA	NA	NA	0.012615941567122936	0.009597850081581726	His	Arg	TRUE	NA	2	0	0	1	0	0	0	0	0	0	0	0	0	0	0	0	0	0	0	0	0	0	0	0	0	0	0	0	0	0	0	0	0	0	0	0	0	0	0	0	0	0	0	0	1	0	0	0	0	0	0	0	0	0	0	0	0	0	0	0	0	0	0	0	0	0	27.16	FALSE	FALSE	FALSE	539	0.026
GBE1p.Ser111Leu	GBE1	0.02641222158851632	0.01039717196922437	0	0.070484623255272	NA	NA	NA	NA	NA	NA	0.012615941567122936	0.009597850081581726	Leu	Ser	FALSE	NA	2	0	0	1	0	0	0	0	0	0	0	0	0	0	0	0	0	0	0	0	0	0	0	0	0	0	0	0	0	0	0	0	0	0	0	0	0	0	0	0	0	0	0	0	1	0	0	0	0	0	0	0	0	0	0	0	0	0	0	0	0	0	0	0	0	0	27.05	FALSE	FALSE	FALSE	539	0.026
GUCY2Fp.Arg602His	GUCY2F	0.02641222158851632	0.01039717196922437	0	0.070484623255272	NA	NA	NA	NA	NA	NA	0.012615941567122936	0.009597850081581726	His	Arg	TRUE	NA	2	0	0	1	0	0	0	0	0	0	0	0	0	0	0	0	0	0	0	0	0	0	0	0	0	0	0	0	0	0	0	0	0	0	0	0	0	0	0	0	0	0	0	0	1	0	0	0	0	0	0	0	0	0	0	0	0	0	0	0	0	0	0	0	0	0	27	FALSE	FALSE	FALSE	539	0.026
LDLRAD3p.Val314Met	LDLRAD3	0.02641222158851632	0.01039717196922437	0	0.070484623255272	NA	NA	NA	NA	NA	NA	0.012615941567122936	0.009597850081581726	Met	Val	FALSE	NA	2	0	0	1	0	0	0	0	0	0	0	0	0	0	0	0	0	0	0	0	0	0	0	0	0	0	0	0	0	0	0	0	0	0	0	0	0	0	0	0	0	0	0	0	1	0	0	0	0	0	0	0	0	0	0	0	0	0	0	0	0	0	0	0	0	0	26.75	FALSE	FALSE	FALSE	539	0.026
MSR1p.Gly300Cys	MSR1	0.02641222158851632	0.01039717196922437	0	0.070484623255272	NA	NA	NA	NA	NA	NA	0.012615941567122936	0.009597850081581726	Cys	Gly	TRUE	NA	2	0	0	1	0	0	0	0	0	0	0	0	0	0	0	0	0	0	0	0	0	0	0	0	0	0	0	0	0	0	0	0	0	0	0	0	0	0	0	0	0	0	0	0	1	0	0	0	0	0	0	0	0	0	0	0	0	0	0	0	0	0	0	0	0	0	25.8	FALSE	FALSE	FALSE	539	0.026
PDZD7p.Asp218Asn	PDZD7	0.02641222158851632	0.01039717196922437	0	0.070640720312959	NA	NA	NA	NA	NA	NA	0.012615941567122936	0.009597850081581726	Asn	Asp	FALSE	NA	2	0	0	1	0	0	0	0	0	0	0	0	0	0	0	0	0	0	0	0	0	0	0	0	0	0	0	0	0	0	0	0	0	0	0	0	0	0	0	0	0	0	0	0	1	0	0	0	0	0	0	0	0	0	0	0	0	0	0	0	0	0	0	0	0	0	27.1	FALSE	FALSE	FALSE	539	0.026
PPP3R2p.Asp137Asn	PPP3R2	0.02641222158851632	0.01039717196922437	0	0.070484623255272	NA	NA	NA	NA	NA	NA	0.012615941567122936	0.009597850081581726	Asn	Asp	FALSE	NA	2	0	0	1	0	0	0	0	0	0	0	0	0	0	0	0	0	0	0	0	0	0	0	0	0	0	0	0	0	0	0	0	0	0	0	0	0	0	0	0	0	0	0	0	1	0	0	0	0	0	0	0	0	0	0	0	0	0	0	0	0	0	0	0	0	0	27	FALSE	FALSE	FALSE	539	0.026
RAMP3p.Val106Met	RAMP3	0.02641222158851632	0.01039717196922437	0	0.070484623255272	NA	NA	NA	NA	NA	NA	0.012615941567122936	0.009597850081581726	Met	Val	FALSE	NA	2	0	0	1	0	0	0	0	0	0	0	0	0	0	0	0	0	0	0	0	0	0	0	0	0	0	0	0	0	0	0	0	0	0	0	0	0	0	0	0	0	0	0	0	1	0	0	0	0	0	0	0	0	0	0	0	0	0	0	0	0	0	0	0	0	0	27.83	FALSE	FALSE	FALSE	539	0.026
RASGRF1p.Val404Ile	RASGRF1	0.02641222158851632	0.01039717196922437	0	0.070484623255272	NA	NA	NA	NA	NA	NA	0.012615941567122936	0.009597850081581726	Ile	Val	FALSE	NA	2	0	0	1	0	0	0	0	0	0	0	0	0	0	0	0	0	0	0	0	0	0	0	0	0	0	0	0	0	0	0	0	0	0	0	0	0	0	0	0	0	0	0	0	1	0	0	0	0	0	0	0	0	0	0	0	0	0	0	0	0	0	0	0	0	0	26.16	TRUE	FALSE	FALSE	539	0.026
SALL1p.Arg498Cys	SALL1	0.02641222158851632	0.01039717196922437	0	0.070640720312959	NA	NA	NA	NA	NA	NA	0.012615941567122936	0.009597850081581726	Cys	Arg	TRUE	NA	2	0	0	1	0	0	0	0	0	0	0	0	0	0	0	0	0	0	0	0	0	0	0	0	0	0	0	0	0	0	0	0	0	0	0	0	0	0	0	0	0	0	0	0	1	0	0	0	0	0	0	0	0	0	0	0	0	0	0	0	0	0	0	0	0	0	27.14	FALSE	FALSE	FALSE	539	0.026
SNAP91p.Arg246Ter	SNAP91	0.02641222158851632	0.01039717196922437	0	0.070484623255272	NA	NA	NA	NA	NA	NA	0.012615941567122936	0.009597850081581726	Ter	Arg	FALSE	NA	2	0	0	1	0	0	0	0	0	0	0	0	0	0	0	0	0	0	0	0	0	0	0	0	0	0	0	0	0	0	0	0	0	0	0	0	0	0	0	0	0	0	0	0	1	0	0	0	0	0	0	0	0	0	0	0	0	0	0	0	0	0	0	0	0	0	26.03	FALSE	FALSE	FALSE	539	0.026
ST8SIA6p.Gly193Glu	ST8SIA6	0.02641222158851632	0.01039717196922437	0	0.070640720312959	NA	NA	NA	NA	NA	NA	0.012615941567122936	0.009597850081581726	Glu	Gly	FALSE	NA	2	0	0	1	0	0	0	0	0	0	0	0	0	0	0	0	0	0	0	0	0	0	0	0	0	0	0	0	0	0	0	0	0	0	0	0	0	0	0	0	0	0	0	0	1	0	0	0	0	0	0	0	0	0	0	0	0	0	0	0	0	0	0	0	0	0	27.42	FALSE	FALSE	FALSE	539	0.026
SULT6B1p.Arg140Gln	SULT6B1	0.02641222158851632	0.01039717196922437	0	0.070484623255272	NA	NA	NA	NA	NA	NA	0.012615941567122936	0.009597850081581726	Gln	Arg	FALSE	NA	2	0	0	1	0	0	0	0	0	0	0	0	0	0	0	0	0	0	0	0	0	0	0	0	0	0	0	0	0	0	0	0	0	0	0	0	0	0	0	0	0	0	0	0	1	0	0	0	0	0	0	0	0	0	0	0	0	0	0	0	0	0	0	0	0	0	27.11	FALSE	FALSE	FALSE	539	0.026
TAF1p.Ile1316Thr	TAF1	0.02641222158851632	0.01039717196922437	0	0.070484623255272	NA	NA	NA	NA	NA	NA	0.012615941567122936	0.009597850081581726	Thr	Ile	TRUE	NA	2	0	0	1	0	0	0	0	0	0	0	0	0	0	0	0	0	0	0	0	0	0	0	0	0	0	0	0	0	0	0	0	0	0	0	0	0	0	0	0	0	0	0	0	1	0	0	0	0	0	0	0	0	0	0	0	0	0	0	0	0	0	0	0	0	0	26.79	FALSE	FALSE	FALSE	539	0.026
ZBTB45p.Met450Ile	ZBTB45	0.02641222158851632	0.01039717196922437	0	0.070484623255272	NA	NA	NA	NA	NA	NA	0.012615941567122936	0.009597850081581726	Ile	Met	FALSE	NA	2	0	0	1	0	0	0	0	0	0	0	0	0	0	0	0	0	0	0	0	0	0	0	0	0	0	0	0	0	0	0	0	0	0	0	0	0	0	0	0	0	0	0	0	1	0	0	0	0	0	0	0	0	0	0	0	0	0	0	0	0	0	0	0	0	0	26.45	FALSE	FALSE	FALSE	539	0.026
IGSF10p.Ala1725Thr	IGSF10	0.02641180377141962	0.02079434393844874	0.00360824731341763	0.057326415872028	NA	NA	0.0965712051909014	0.056980056980056974	NA	NA	0.025806073764087542	0.028793550244745177	Thr	Ala	TRUE	NA	4	0	0	1	0	0	0	0	1	0	1	0	0	0	0	0	0	0	0	0	0	0	0	1	0	0	0	0	0	0	0	0	0	0	0	0	0	0	0	0	0	0	0	0	0	0	0	0	0	0	0	0	0	0	0	0	0	0	0	0	0	0	0	0	0	0	37.03	FALSE	FALSE	FALSE	539	0.026
CDH19p.Leu626Ile	CDH19	0.02640835992881613	0.02079434393844874	0.00492867185597787	0.05671549123118	0.134956638958021	0.11627906976744186	NA	NA	NA	NA	0.020604837319727086	0.01919570016316345	Ile	Leu	FALSE	NA	4	0	0	1	0	0	0	0	1	0	0	1	0	0	0	0	0	0	0	0	0	0	0	0	0	0	0	0	0	0	0	0	0	0	0	1	0	0	0	0	0	0	0	0	0	0	0	0	0	0	0	0	0	0	0	0	0	0	0	0	0	0	0	0	0	0	35.58	FALSE	FALSE	FALSE	539	0.026
MEIOBp.Arg342Gln	MEIOB	0.02640835992881613	0.02079434393844874	0.00492867185597787	0.056026634616919	0.134956638958021	0.11627906976744186	NA	NA	NA	NA	0.020604837319727086	0.01919570016316345	Gln	Arg	FALSE	NA	4	0	0	1	0	0	0	0	1	0	0	1	0	0	0	0	0	0	0	0	0	0	0	0	0	0	0	0	0	0	0	0	0	0	0	1	0	0	0	0	0	0	0	0	0	0	0	0	0	0	0	0	0	0	0	0	0	0	0	0	0	0	0	0	0	0	35.86	FALSE	FALSE	FALSE	539	0.026
POMT2p.Arg282Cys	POMT2	0.02640835992881613	0.02079434393844874	0.00492867185597787	0.05602851871782199	0.134956638958021	0.11627906976744186	NA	NA	NA	NA	0.020604837319727086	0.01919570016316345	Cys	Arg	TRUE	NA	4	0	0	1	0	0	0	0	1	0	0	1	0	0	0	0	0	0	0	0	0	0	0	0	0	0	0	0	0	0	0	0	0	0	0	1	0	0	0	0	0	0	0	0	0	0	0	0	0	0	0	0	0	0	0	0	0	0	0	0	0	0	0	0	0	0	36.14	FALSE	FALSE	FALSE	539	0.026
WDR19p.Arg43Cys	WDR19	0.02640835992881613	0.02079434393844874	0.00492867185597787	0.05610203633616999	0.134956638958021	0.11627906976744186	NA	NA	NA	NA	0.020604837319727086	0.01919570016316345	Cys	Arg	TRUE	NA	4	0	0	1	0	0	0	0	1	0	0	1	0	0	0	0	0	0	0	0	0	0	0	0	0	0	0	0	0	0	0	0	0	0	0	1	0	0	0	0	0	0	0	0	0	0	0	0	0	0	0	0	0	0	0	0	0	0	0	0	0	0	0	0	0	0	35.33	FALSE	FALSE	FALSE	539	0.026
ZC3HAV1p.Ser872Leu	ZC3HAV1	0.02640835992881613	0.02079434393844874	0.00492867185597787	0.05515232327601099	0.134956638958021	0.11627906976744186	NA	NA	NA	NA	0.020604837319727086	0.01919570016316345	Leu	Ser	FALSE	NA	4	0	0	1	0	0	0	0	1	0	0	1	0	0	0	0	0	0	0	0	0	0	0	0	0	0	0	0	0	0	0	0	0	0	0	1	0	0	0	0	0	0	0	0	0	0	0	0	0	0	0	0	0	0	0	0	0	0	0	0	0	0	0	0	0	0	36.22	FALSE	FALSE	FALSE	539	0.026
ZDHHC17p.Arg302Trp	ZDHHC17	0.02640835992881613	0.02079434393844874	0.00492867185597787	0.05515089131652399	0.134956638958021	0.11627906976744186	NA	NA	NA	NA	0.020604837319727086	0.01919570016316345	Trp	Arg	FALSE	NA	4	0	0	1	0	0	0	0	1	0	0	1	0	0	0	0	0	0	0	0	0	0	0	0	0	0	0	0	0	0	0	0	0	0	0	1	0	0	0	0	0	0	0	0	0	0	0	0	0	0	0	0	0	0	0	0	0	0	0	0	0	0	0	0	0	0	35.33	FALSE	FALSE	FALSE	539	0.026
KCNV1p.Val355Met	KCNV1	0.02640509986553629	0.02079434393844874	0.00406842617254224	0.057251161755267	NA	NA	0.0965712051909014	0.056980056980056974	NA	NA	0.025796410180477205	0.028793550244745177	Met	Val	FALSE	NA	4	0	0	0	0	0	0	0	0	1	1	0	0	2	0	0	0	0	0	0	0	0	0	0	0	0	0	0	0	0	0	0	0	0	0	0	0	0	0	0	0	0	0	0	0	0	0	0	0	0	0	0	0	0	0	0	0	0	0	0	0	0	0	0	0	0	37.15	FALSE	FALSE	FALSE	539	0.026
ZMYM3p.Leu906Phe	ZMYM3	0.02640011171139077	0.01559575795383655	0	0.060715149624914	0.134956638958021	0.11627906976744186	0.0965712051909014	0.056980056980056974	NA	NA	0.015431373570846509	0.009597850081581726	Phe	Leu	FALSE	2	3	0	1	0	0	0	0	0	0	0	1	1	0	0	0	0	0	0	0	0	0	0	0	0	0	0	0	0	0	0	0	0	0	0	0	0	0	0	0	0	0	0	0	0	0	0	0	0	0	0	0	0	0	0	0	0	0	0	0	0	0	0	0	0	0	0	22.6	FALSE	FALSE	FALSE	539	0.026
ANAPC1p.Arg453Leu	ANAPC1	0.0264000956737781	0.01559575795383655	0	0.06218151062786	0.134956638958021	0.11627906976744186	0.0965712051909014	0.056980056980056974	NA	NA	0.015431373570846509	0.009597850081581726	Leu	Arg	FALSE	NA	3	0	1	0	0	0	0	0	0	0	1	1	0	0	0	0	0	0	0	0	0	0	0	0	0	0	0	0	0	0	0	0	0	0	0	0	0	0	0	0	0	0	0	0	0	0	0	0	0	0	0	0	0	0	0	0	0	0	0	0	0	0	0	0	0	0	22.92	FALSE	FALSE	FALSE	539	0.026
ARHGAP24p.Gly24Trp	ARHGAP24	0.0264000956737781	0.01559575795383655	0	0.062035326524077	0.134956638958021	0.11627906976744186	0.0965712051909014	0.056980056980056974	NA	NA	0.015431373570846509	0.009597850081581726	Trp	Gly	FALSE	NA	3	0	1	0	0	0	0	0	0	0	1	1	0	0	0	0	0	0	0	0	0	0	0	0	0	0	0	0	0	0	0	0	0	0	0	0	0	0	0	0	0	0	0	0	0	0	0	0	0	0	0	0	0	0	0	0	0	0	0	0	0	0	0	0	0	0	22.62	FALSE	FALSE	FALSE	539	0.026
CCDC33p.Arg172Ser	CCDC33	0.0264000956737781	0.01559575795383655	0	0.06044449370268	0.134956638958021	0.11627906976744186	0.0965712051909014	0.056980056980056974	NA	NA	0.015431373570846509	0.009597850081581726	Ser	Arg	TRUE	NA	3	0	1	0	0	0	0	0	0	0	1	1	0	0	0	0	0	0	0	0	0	0	0	0	0	0	0	0	0	0	0	0	0	0	0	0	0	0	0	0	0	0	0	0	0	0	0	0	0	0	0	0	0	0	0	0	0	0	0	0	0	0	0	0	0	0	21.95	FALSE	FALSE	FALSE	539	0.026
DBX2p.Pro145Gln	DBX2	0.0264000956737781	0.01559575795383655	0	0.06130957954429299	0.134956638958021	0.11627906976744186	0.0965712051909014	0.056980056980056974	NA	NA	0.015431373570846509	0.009597850081581726	Gln	Pro	FALSE	NA	3	0	1	0	0	0	0	0	0	0	1	1	0	0	0	0	0	0	0	0	0	0	0	0	0	0	0	0	0	0	0	0	0	0	0	0	0	0	0	0	0	0	0	0	0	0	0	0	0	0	0	0	0	0	0	0	0	0	0	0	0	0	0	0	0	0	22.08	FALSE	FALSE	FALSE	539	0.026
E2F7p.Pro814Ser	E2F7	0.0264000956737781	0.01559575795383655	0	0.059985711159129	0.134956638958021	0.11627906976744186	0.0965712051909014	0.056980056980056974	NA	NA	0.015431373570846509	0.009597850081581726	Ser	Pro	TRUE	NA	3	0	1	0	0	0	0	0	0	0	1	1	0	0	0	0	0	0	0	0	0	0	0	0	0	0	0	0	0	0	0	0	0	0	0	0	0	0	0	0	0	0	0	0	0	0	0	0	0	0	0	0	0	0	0	0	0	0	0	0	0	0	0	0	0	0	22.86	FALSE	FALSE	FALSE	539	0.026
EPHA5p.Arg1007Leu	EPHA5	0.0264000956737781	0.01559575795383655	0	0.06043764846072499	0.134956638958021	0.11627906976744186	0.0965712051909014	0.056980056980056974	NA	NA	0.015431373570846509	0.009597850081581726	Leu	Arg	FALSE	NA	3	0	1	0	0	0	0	0	0	0	1	1	0	0	0	0	0	0	0	0	0	0	0	0	0	0	0	0	0	0	0	0	0	0	0	0	0	0	0	0	0	0	0	0	0	0	0	0	0	0	0	0	0	0	0	0	0	0	0	0	0	0	0	0	0	0	22.33	FALSE	FALSE	FALSE	539	0.026
GSG1Lp.Gly283Trp	GSG1L	0.0264000956737781	0.01559575795383655	0	0.06130957954429299	0.134956638958021	0.11627906976744186	0.0965712051909014	0.056980056980056974	NA	NA	0.015431373570846509	0.009597850081581726	Trp	Gly	FALSE	NA	3	0	1	0	0	0	0	0	0	0	1	1	0	0	0	0	0	0	0	0	0	0	0	0	0	0	0	0	0	0	0	0	0	0	0	0	0	0	0	0	0	0	0	0	0	0	0	0	0	0	0	0	0	0	0	0	0	0	0	0	0	0	0	0	0	0	23.29	FALSE	FALSE	FALSE	539	0.026
H3F3Cp.Glu97Lys	H3F3C	0.0264000956737781	0.01559575795383655	0	0.059985711159129	0.134956638958021	0.11627906976744186	0.0965712051909014	0.056980056980056974	NA	NA	0.015431373570846509	0.009597850081581726	Lys	Glu	TRUE	NA	3	0	1	0	0	0	0	0	0	0	1	1	0	0	0	0	0	0	0	0	0	0	0	0	0	0	0	0	0	0	0	0	0	0	0	0	0	0	0	0	0	0	0	0	0	0	0	0	0	0	0	0	0	0	0	0	0	0	0	0	0	0	0	0	0	0	22.02	FALSE	FALSE	FALSE	539	0.026
MGAp.Ser1857Leu	MGA	0.0264000956737781	0.01559575795383655	0	0.059985711159129	0.134956638958021	0.11627906976744186	0.0965712051909014	0.056980056980056974	NA	NA	0.015431373570846509	0.009597850081581726	Leu	Ser	FALSE	NA	3	0	1	0	0	0	0	0	0	0	1	1	0	0	0	0	0	0	0	0	0	0	0	0	0	0	0	0	0	0	0	0	0	0	0	0	0	0	0	0	0	0	0	0	0	0	0	0	0	0	0	0	0	0	0	0	0	0	0	0	0	0	0	0	0	0	22.66	FALSE	FALSE	FALSE	539	0.026
MID2p.Pro146Gln	MID2	0.0264000956737781	0.01559575795383655	0	0.06130957954429299	0.134956638958021	0.11627906976744186	0.0965712051909014	0.056980056980056974	NA	NA	0.015431373570846509	0.009597850081581726	Gln	Pro	FALSE	NA	3	0	1	0	0	0	0	0	0	0	1	1	0	0	0	0	0	0	0	0	0	0	0	0	0	0	0	0	0	0	0	0	0	0	0	0	0	0	0	0	0	0	0	0	0	0	0	0	0	0	0	0	0	0	0	0	0	0	0	0	0	0	0	0	0	0	22.3	FALSE	FALSE	FALSE	539	0.026
NPY1Rp.Gly147Trp	NPY1R	0.0264000956737781	0.01559575795383655	0	0.06130957954429299	0.134956638958021	0.11627906976744186	0.0965712051909014	0.056980056980056974	NA	NA	0.015431373570846509	0.009597850081581726	Trp	Gly	FALSE	NA	3	0	1	0	0	0	0	0	0	0	1	1	0	0	0	0	0	0	0	0	0	0	0	0	0	0	0	0	0	0	0	0	0	0	0	0	0	0	0	0	0	0	0	0	0	0	0	0	0	0	0	0	0	0	0	0	0	0	0	0	0	0	0	0	0	0	22.08	FALSE	FALSE	FALSE	539	0.026
OR1E1p.His244Asn	OR1E1	0.0264000956737781	0.01559575795383655	0	0.060868940675236	0.134956638958021	0.11627906976744186	0.0965712051909014	0.056980056980056974	NA	NA	0.015431373570846509	0.009597850081581726	Asn	His	FALSE	NA	3	0	1	0	0	0	0	0	0	0	1	1	0	0	0	0	0	0	0	0	0	0	0	0	0	0	0	0	0	0	0	0	0	0	0	0	0	0	0	0	0	0	0	0	0	0	0	0	0	0	0	0	0	0	0	0	0	0	0	0	0	0	0	0	0	0	22.24	FALSE	FALSE	FALSE	539	0.026
OR2L8p.Gly15Trp	OR2L8	0.0264000956737781	0.01559575795383655	0	0.059985711159129	0.134956638958021	0.11627906976744186	0.0965712051909014	0.056980056980056974	NA	NA	0.015431373570846509	0.009597850081581726	Trp	Gly	FALSE	NA	3	0	1	0	0	0	0	0	0	0	1	1	0	0	0	0	0	0	0	0	0	0	0	0	0	0	0	0	0	0	0	0	0	0	0	0	0	0	0	0	0	0	0	0	0	0	0	0	0	0	0	0	0	0	0	0	0	0	0	0	0	0	0	0	0	0	22.51	FALSE	FALSE	FALSE	539	0.026
OR4C15p.Met210Ile	OR4C15	0.0264000956737781	0.01559575795383655	0	0.06130957954429299	0.134956638958021	0.11627906976744186	0.0965712051909014	0.056980056980056974	NA	NA	0.015431373570846509	0.009597850081581726	Ile	Met	FALSE	NA	3	0	1	0	0	0	0	0	0	0	1	1	0	0	0	0	0	0	0	0	0	0	0	0	0	0	0	0	0	0	0	0	0	0	0	0	0	0	0	0	0	0	0	0	0	0	0	0	0	0	0	0	0	0	0	0	0	0	0	0	0	0	0	0	0	0	22.36	FALSE	FALSE	FALSE	539	0.026
OR4L1p.Arg20Gln	OR4L1	0.0264000956737781	0.01559575795383655	0	0.059985711159129	0.134956638958021	0.11627906976744186	0.0965712051909014	0.056980056980056974	NA	NA	0.015431373570846509	0.009597850081581726	Gln	Arg	FALSE	NA	3	0	1	0	0	0	0	0	0	0	1	1	0	0	0	0	0	0	0	0	0	0	0	0	0	0	0	0	0	0	0	0	0	0	0	0	0	0	0	0	0	0	0	0	0	0	0	0	0	0	0	0	0	0	0	0	0	0	0	0	0	0	0	0	0	0	22.35	FALSE	FALSE	FALSE	539	0.026
OR5L2p.Met212Ile	OR5L2	0.0264000956737781	0.01559575795383655	0	0.059985711159129	0.134956638958021	0.11627906976744186	0.0965712051909014	0.056980056980056974	NA	NA	0.015431373570846509	0.009597850081581726	Ile	Met	FALSE	NA	3	0	1	0	0	0	0	0	0	0	1	1	0	0	0	0	0	0	0	0	0	0	0	0	0	0	0	0	0	0	0	0	0	0	0	0	0	0	0	0	0	0	0	0	0	0	0	0	0	0	0	0	0	0	0	0	0	0	0	0	0	0	0	0	0	0	22.51	FALSE	FALSE	FALSE	539	0.026
P2RY10p.Arg318Cys	P2RY10	0.0264000956737781	0.01559575795383655	0	0.059985711159129	0.134956638958021	0.11627906976744186	0.0965712051909014	0.056980056980056974	NA	NA	0.015431373570846509	0.009597850081581726	Cys	Arg	TRUE	NA	3	0	1	0	0	0	0	0	0	0	1	1	0	0	0	0	0	0	0	0	0	0	0	0	0	0	0	0	0	0	0	0	0	0	0	0	0	0	0	0	0	0	0	0	0	0	0	0	0	0	0	0	0	0	0	0	0	0	0	0	0	0	0	0	0	0	22.64	FALSE	FALSE	FALSE	539	0.026
PIP5K1Bp.Arg410Leu	PIP5K1B	0.0264000956737781	0.01559575795383655	0	0.060711458138913	0.134956638958021	0.11627906976744186	0.0965712051909014	0.056980056980056974	NA	NA	0.015431373570846509	0.009597850081581726	Leu	Arg	FALSE	NA	3	0	1	0	0	0	0	0	0	0	1	1	0	0	0	0	0	0	0	0	0	0	0	0	0	0	0	0	0	0	0	0	0	0	0	0	0	0	0	0	0	0	0	0	0	0	0	0	0	0	0	0	0	0	0	0	0	0	0	0	0	0	0	0	0	0	22.08	FALSE	FALSE	FALSE	539	0.026
SERPINB7p.Pro360Gln	SERPINB7	0.0264000956737781	0.01559575795383655	0	0.06130957954429299	0.134956638958021	0.11627906976744186	0.0965712051909014	0.056980056980056974	NA	NA	0.015431373570846509	0.009597850081581726	Gln	Pro	FALSE	NA	3	0	1	0	0	0	0	0	0	0	1	1	0	0	0	0	0	0	0	0	0	0	0	0	0	0	0	0	0	0	0	0	0	0	0	0	0	0	0	0	0	0	0	0	0	0	0	0	0	0	0	0	0	0	0	0	0	0	0	0	0	0	0	0	0	0	22.5	FALSE	FALSE	FALSE	539	0.026
SH2B1p.Gly437Val	SH2B1	0.0264000956737781	0.01559575795383655	0	0.06130957954429299	0.134956638958021	0.11627906976744186	0.0965712051909014	0.056980056980056974	NA	NA	0.015431373570846509	0.009597850081581726	Val	Gly	FALSE	NA	3	0	1	0	0	0	0	0	0	0	1	1	0	0	0	0	0	0	0	0	0	0	0	0	0	0	0	0	0	0	0	0	0	0	0	0	0	0	0	0	0	0	0	0	0	0	0	0	0	0	0	0	0	0	0	0	0	0	0	0	0	0	0	0	0	0	22.02	FALSE	FALSE	FALSE	539	0.026
TRIM9p.Pro669Ser	TRIM9	0.0264000956737781	0.01559575795383655	0	0.06130957954429299	0.134956638958021	0.11627906976744186	0.0965712051909014	0.056980056980056974	NA	NA	0.015431373570846509	0.009597850081581726	Ser	Pro	TRUE	NA	3	0	1	0	0	0	0	0	0	0	1	1	0	0	0	0	0	0	0	0	0	0	0	0	0	0	0	0	0	0	0	0	0	0	0	0	0	0	0	0	0	0	0	0	0	0	0	0	0	0	0	0	0	0	0	0	0	0	0	0	0	0	0	0	0	0	22.12	FALSE	FALSE	FALSE	539	0.026
ZNF423p.Glu828Lys	ZNF423	0.0264000956737781	0.01559575795383655	0	0.059985711159129	0.134956638958021	0.11627906976744186	0.0965712051909014	0.056980056980056974	NA	NA	0.015431373570846509	0.009597850081581726	Lys	Glu	TRUE	NA	3	0	1	0	0	0	0	0	0	0	1	1	0	0	0	0	0	0	0	0	0	0	0	0	0	0	0	0	0	0	0	0	0	0	0	0	0	0	0	0	0	0	0	0	0	0	0	0	0	0	0	0	0	0	0	0	0	0	0	0	0	0	0	0	0	0	21.8	FALSE	FALSE	FALSE	539	0.026
NBPF9p.Tyr381Ser	NBPF9	0.02639328424216665	0.02079434393844874	0.00425128838256269	0.05865503134235399	0.134956638958021	0.11627906976744186	NA	NA	NA	NA	0.0276877153069829	0.028793550244745177	Ser	Tyr	TRUE	NA	4	0	1	0	0	0	0	0	0	0	0	1	0	0	0	0	0	0	0	0	0	0	0	0	0	0	0	0	2	0	0	0	0	0	0	0	0	0	0	0	0	0	0	0	0	0	0	0	0	0	0	0	0	0	0	0	0	0	0	0	0	0	0	0	0	0	37.68	FALSE	FALSE	FALSE	539	0.026
PRDM9p.Arg842His	PRDM9	0.02638821013326552	0.02079434393844874	1.320856024362547e-4	0.061396376174371	NA	NA	NA	NA	NA	NA	0.0378478247013688	0.028793550244745177	His	Arg	TRUE	NA	4	0	0	3	0	0	0	0	0	0	0	0	0	0	0	0	0	0	0	0	0	0	0	0	1	0	0	0	0	0	0	0	0	0	0	0	0	0	0	0	0	0	0	0	0	0	0	0	0	0	0	0	0	0	0	0	0	0	0	0	0	0	0	0	0	0	41.7	FALSE	FALSE	FALSE	539	0.026
RASSF4p.Arg138Trp	RASSF4	0.02638821013326552	0.02079434393844874	1.320856024362547e-4	0.061264290571934	NA	NA	NA	NA	NA	NA	0.0378478247013688	0.028793550244745177	Trp	Arg	FALSE	NA	4	0	0	3	0	0	0	0	0	0	0	0	0	0	0	0	0	0	0	0	0	0	0	0	1	0	0	0	0	0	0	0	0	0	0	0	0	0	0	0	0	0	0	0	0	0	0	0	0	0	0	0	0	0	0	0	0	0	0	0	0	0	0	0	0	0	42.55	FALSE	FALSE	FALSE	539	0.026
SF1p.Arg102His	SF1	0.02638821013326552	0.02079434393844874	1.320856024362547e-4	0.061396376174371	NA	NA	NA	NA	NA	NA	0.0378478247013688	0.028793550244745177	His	Arg	TRUE	NA	4	0	0	3	0	0	0	0	0	0	0	0	0	0	0	0	0	0	0	0	0	0	0	0	1	0	0	0	0	0	0	0	0	0	0	0	0	0	0	0	0	0	0	0	0	0	0	0	0	0	0	0	0	0	0	0	0	0	0	0	0	0	0	0	0	0	42.25	FALSE	FALSE	FALSE	539	0.026
SPTY2D1p.Arg210Gln	SPTY2D1	0.02638821013326552	0.02079434393844874	1.320856024362547e-4	0.061396376174371	NA	NA	NA	NA	NA	NA	0.0378478247013688	0.028793550244745177	Gln	Arg	FALSE	NA	4	0	0	3	0	0	0	0	0	0	0	0	0	0	0	0	0	0	0	0	0	0	0	0	1	0	0	0	0	0	0	0	0	0	0	0	0	0	0	0	0	0	0	0	0	0	0	0	0	0	0	0	0	0	0	0	0	0	0	0	0	0	0	0	0	0	43.2	FALSE	FALSE	FALSE	539	0.026
ME1p.Asp129Asn	ME1	0.02638619950955969	0.02599292992306092	0.00326311837613701	0.055605016031536	0.269913277916042	0.23255813953488372	NA	NA	NA	NA	0.012615941567122936	0.009597850081581726	Asn	Asp	FALSE	NA	5	0	0	1	1	0	0	0	0	0	0	2	0	0	0	0	0	0	0	0	0	0	0	0	0	0	0	0	0	1	0	0	0	0	0	0	0	0	0	0	0	0	0	0	0	0	0	0	0	0	0	0	0	0	0	0	0	0	0	0	0	0	0	0	0	0	53.49	FALSE	FALSE	FALSE	539	0.026
PJA1p.Ile273Phe	PJA1	0.02638525560526894	0.02079434393844874	0.0055421301177372	0.056987246344858	NA	NA	NA	NA	NA	NA	0.038033942177158955	0.0383914003263269	Phe	Ile	FALSE	NA	4	0	0	0	0	0	0	0	3	1	0	0	0	0	0	0	0	0	0	0	0	0	0	0	0	0	0	0	0	0	0	0	0	0	0	0	0	0	0	0	0	0	0	0	0	0	0	0	0	0	0	0	0	0	0	0	0	0	0	0	0	0	0	0	0	0	32.33	FALSE	FALSE	FALSE	539	0.026
ATP7Ap.Glu313Asp	ATP7A	0.02638523957668111	0.02079434393844874	0.00554212675098871	0.056987211726088	NA	NA	NA	NA	NA	NA	0.038033942177158955	0.0383914003263269	Asp	Glu	FALSE	NA	4	0	0	0	0	0	0	0	3	1	0	0	0	0	0	0	0	0	0	0	0	0	0	0	0	0	0	0	0	0	0	0	0	0	0	0	0	0	0	0	0	0	0	0	0	0	0	0	0	0	0	0	0	0	0	0	0	0	0	0	0	0	0	0	0	0	32.54	FALSE	FALSE	FALSE	539	0.026
BANK1p.Arg236His	BANK1	0.02638523957668111	0.02079434393844874	0.00554212675098871	0.056987211726088	NA	NA	NA	NA	NA	NA	0.038033942177158955	0.0383914003263269	His	Arg	TRUE	NA	4	0	0	0	0	0	0	0	3	1	0	0	0	0	0	0	0	0	0	0	0	0	0	0	0	0	0	0	0	0	0	0	0	0	0	0	0	0	0	0	0	0	0	0	0	0	0	0	0	0	0	0	0	0	0	0	0	0	0	0	0	0	0	0	0	0	31.67	FALSE	FALSE	FALSE	539	0.026
CHMP4Bp.Glu187Lys	CHMP4B	0.02638523957668111	0.02079434393844874	0.00554212675098871	0.056987211726088	NA	NA	NA	NA	NA	NA	0.038033942177158955	0.0383914003263269	Lys	Glu	TRUE	NA	4	0	0	0	0	0	0	0	3	1	0	0	0	0	0	0	0	0	0	0	0	0	0	0	0	0	0	0	0	0	0	0	0	0	0	0	0	0	0	0	0	0	0	0	0	0	0	0	0	0	0	0	0	0	0	0	0	0	0	0	0	0	0	0	0	0	31.66	FALSE	FALSE	FALSE	539	0.026
EDAp.Arg155Cys	EDA	0.02638523957668111	0.02079434393844874	0.00554212675098871	0.056987211726088	NA	NA	NA	NA	NA	NA	0.038033942177158955	0.0383914003263269	Cys	Arg	TRUE	NA	4	0	0	0	0	0	0	0	3	1	0	0	0	0	0	0	0	0	0	0	0	0	0	0	0	0	0	0	0	0	0	0	0	0	0	0	0	0	0	0	0	0	0	0	0	0	0	0	0	0	0	0	0	0	0	0	0	0	0	0	0	0	0	0	0	0	32.15	FALSE	FALSE	FALSE	539	0.026
GAREMp.Arg821Trp	GAREM	0.02638523957668111	0.02079434393844874	0.00554212675098871	0.056987211726088	NA	NA	NA	NA	NA	NA	0.038033942177158955	0.0383914003263269	Trp	Arg	FALSE	NA	4	0	0	0	0	0	0	0	3	1	0	0	0	0	0	0	0	0	0	0	0	0	0	0	0	0	0	0	0	0	0	0	0	0	0	0	0	0	0	0	0	0	0	0	0	0	0	0	0	0	0	0	0	0	0	0	0	0	0	0	0	0	0	0	0	0	31.7	FALSE	FALSE	FALSE	539	0.026
GUCY2Fp.Arg1021His	GUCY2F	0.02638523957668111	0.02079434393844874	0.00554212675098871	0.055661817547825	NA	NA	NA	NA	NA	NA	0.038033942177158955	0.0383914003263269	His	Arg	TRUE	NA	4	0	0	0	0	0	0	0	3	1	0	0	0	0	0	0	0	0	0	0	0	0	0	0	0	0	0	0	0	0	0	0	0	0	0	0	0	0	0	0	0	0	0	0	0	0	0	0	0	0	0	0	0	0	0	0	0	0	0	0	0	0	0	0	0	0	31.53	FALSE	FALSE	FALSE	539	0.026
IFIT3p.Ser318Leu	IFIT3	0.02638523957668111	0.02079434393844874	0.00554212675098871	0.055661817547825	NA	NA	NA	NA	NA	NA	0.038033942177158955	0.0383914003263269	Leu	Ser	FALSE	NA	4	0	0	0	0	0	0	0	3	1	0	0	0	0	0	0	0	0	0	0	0	0	0	0	0	0	0	0	0	0	0	0	0	0	0	0	0	0	0	0	0	0	0	0	0	0	0	0	0	0	0	0	0	0	0	0	0	0	0	0	0	0	0	0	0	0	32.3	FALSE	FALSE	FALSE	539	0.026
IFRD1p.Arg396Gln	IFRD1	0.02638523957668111	0.02079434393844874	0.00554212675098871	0.056987211726088	NA	NA	NA	NA	NA	NA	0.038033942177158955	0.0383914003263269	Gln	Arg	FALSE	NA	4	0	0	0	0	0	0	0	3	1	0	0	0	0	0	0	0	0	0	0	0	0	0	0	0	0	0	0	0	0	0	0	0	0	0	0	0	0	0	0	0	0	0	0	0	0	0	0	0	0	0	0	0	0	0	0	0	0	0	0	0	0	0	0	0	0	32.11	FALSE	FALSE	FALSE	539	0.026
LRRIQ3p.Glu576Ter	LRRIQ3	0.02638523957668111	0.02079434393844874	0.00554212675098871	0.056987211726088	NA	NA	NA	NA	NA	NA	0.038033942177158955	0.0383914003263269	Ter	Glu	FALSE	NA	4	0	0	0	0	0	0	0	3	1	0	0	0	0	0	0	0	0	0	0	0	0	0	0	0	0	0	0	0	0	0	0	0	0	0	0	0	0	0	0	0	0	0	0	0	0	0	0	0	0	0	0	0	0	0	0	0	0	0	0	0	0	0	0	0	0	32.01	FALSE	FALSE	FALSE	539	0.026
MCCC1p.Arg66His	MCCC1	0.02638523957668111	0.02079434393844874	0.00554212675098871	0.056987211726088	NA	NA	NA	NA	NA	NA	0.038033942177158955	0.0383914003263269	His	Arg	TRUE	NA	4	0	0	0	0	0	0	0	3	1	0	0	0	0	0	0	0	0	0	0	0	0	0	0	0	0	0	0	0	0	0	0	0	0	0	0	0	0	0	0	0	0	0	0	0	0	0	0	0	0	0	0	0	0	0	0	0	0	0	0	0	0	0	0	0	0	32.53	FALSE	FALSE	FALSE	539	0.026
MUTp.Ala675Thr	MUT	0.02638523957668111	0.02079434393844874	0.00554212675098871	0.056987211726088	NA	NA	NA	NA	NA	NA	0.038033942177158955	0.0383914003263269	Thr	Ala	TRUE	NA	4	0	0	0	0	0	0	0	3	1	0	0	0	0	0	0	0	0	0	0	0	0	0	0	0	0	0	0	0	0	0	0	0	0	0	0	0	0	0	0	0	0	0	0	0	0	0	0	0	0	0	0	0	0	0	0	0	0	0	0	0	0	0	0	0	0	32.52	FALSE	FALSE	FALSE	539	0.026
PASD1p.Ala354Thr	PASD1	0.02638523957668111	0.02079434393844874	0.00554212675098871	0.056987211726088	NA	NA	NA	NA	NA	NA	0.038033942177158955	0.0383914003263269	Thr	Ala	TRUE	NA	4	0	0	0	0	0	0	0	3	1	0	0	0	0	0	0	0	0	0	0	0	0	0	0	0	0	0	0	0	0	0	0	0	0	0	0	0	0	0	0	0	0	0	0	0	0	0	0	0	0	0	0	0	0	0	0	0	0	0	0	0	0	0	0	0	0	32.59	FALSE	FALSE	FALSE	539	0.026
PAX1p.Arg122His	PAX1	0.02638523957668111	0.02079434393844874	0.00554212675098871	0.056987211726088	NA	NA	NA	NA	NA	NA	0.038033942177158955	0.0383914003263269	His	Arg	TRUE	NA	4	0	0	0	0	0	0	0	3	1	0	0	0	0	0	0	0	0	0	0	0	0	0	0	0	0	0	0	0	0	0	0	0	0	0	0	0	0	0	0	0	0	0	0	0	0	0	0	0	0	0	0	0	0	0	0	0	0	0	0	0	0	0	0	0	0	32.3	FALSE	FALSE	FALSE	539	0.026
PHF14p.Arg676Gln	PHF14	0.02638523957668111	0.02079434393844874	0.00554212675098871	0.056987211726088	NA	NA	NA	NA	NA	NA	0.038033942177158955	0.0383914003263269	Gln	Arg	FALSE	NA	4	0	0	0	0	0	0	0	3	1	0	0	0	0	0	0	0	0	0	0	0	0	0	0	0	0	0	0	0	0	0	0	0	0	0	0	0	0	0	0	0	0	0	0	0	0	0	0	0	0	0	0	0	0	0	0	0	0	0	0	0	0	0	0	0	0	33.910000000000004	FALSE	FALSE	FALSE	539	0.026
SLC22A10p.Arg347Cys	SLC22A10	0.02638523957668111	0.02079434393844874	0.00554212675098871	0.056987211726088	NA	NA	NA	NA	NA	NA	0.038033942177158955	0.0383914003263269	Cys	Arg	TRUE	NA	4	0	0	0	0	0	0	0	3	1	0	0	0	0	0	0	0	0	0	0	0	0	0	0	0	0	0	0	0	0	0	0	0	0	0	0	0	0	0	0	0	0	0	0	0	0	0	0	0	0	0	0	0	0	0	0	0	0	0	0	0	0	0	0	0	0	31.94	FALSE	FALSE	FALSE	539	0.026
SLC22A5p.Arg227Cys	SLC22A5	0.02638523957668111	0.02079434393844874	0.00554212675098871	0.055661817547825	NA	NA	NA	NA	NA	NA	0.038033942177158955	0.0383914003263269	Cys	Arg	TRUE	NA	4	0	0	0	0	0	0	0	3	1	0	0	0	0	0	0	0	0	0	0	0	0	0	0	0	0	0	0	0	0	0	0	0	0	0	0	0	0	0	0	0	0	0	0	0	0	0	0	0	0	0	0	0	0	0	0	0	0	0	0	0	0	0	0	0	0	32.52	FALSE	FALSE	FALSE	539	0.026
SOCS5p.Ser75Tyr	SOCS5	0.02638523957668111	0.02079434393844874	0.00554212675098871	0.056987211726088	NA	NA	NA	NA	NA	NA	0.038033942177158955	0.0383914003263269	Tyr	Ser	TRUE	NA	4	0	0	0	0	0	0	0	3	1	0	0	0	0	0	0	0	0	0	0	0	0	0	0	0	0	0	0	0	0	0	0	0	0	0	0	0	0	0	0	0	0	0	0	0	0	0	0	0	0	0	0	0	0	0	0	0	0	0	0	0	0	0	0	0	0	32.37	FALSE	FALSE	FALSE	539	0.026
SSBP1p.Arg107Gln	SSBP1	0.02638523957668111	0.02079434393844874	0.00554212675098871	0.056987211726088	NA	NA	NA	NA	NA	NA	0.038033942177158955	0.0383914003263269	Gln	Arg	FALSE	NA	4	0	0	0	0	0	0	0	3	1	0	0	0	0	0	0	0	0	0	0	0	0	0	0	0	0	0	0	0	0	0	0	0	0	0	0	0	0	0	0	0	0	0	0	0	0	0	0	0	0	0	0	0	0	0	0	0	0	0	0	0	0	0	0	0	0	32.6	FALSE	FALSE	FALSE	539	0.026
TMEFF1p.Arg217Ter	TMEFF1	0.02638523957668111	0.02079434393844874	0.00554212675098871	0.056987211726088	NA	NA	NA	NA	NA	NA	0.038033942177158955	0.0383914003263269	Ter	Arg	FALSE	NA	4	0	0	0	0	0	0	0	3	1	0	0	0	0	0	0	0	0	0	0	0	0	0	0	0	0	0	0	0	0	0	0	0	0	0	0	0	0	0	0	0	0	0	0	0	0	0	0	0	0	0	0	0	0	0	0	0	0	0	0	0	0	0	0	0	0	32.62	FALSE	FALSE	FALSE	539	0.026
TRAPPC10p.Arg476Gln	TRAPPC10	0.02638523957668111	0.02079434393844874	0.00554212675098871	0.056987211726088	NA	NA	NA	NA	NA	NA	0.038033942177158955	0.0383914003263269	Gln	Arg	FALSE	NA	4	0	0	0	0	0	0	0	3	1	0	0	0	0	0	0	0	0	0	0	0	0	0	0	0	0	0	0	0	0	0	0	0	0	0	0	0	0	0	0	0	0	0	0	0	0	0	0	0	0	0	0	0	0	0	0	0	0	0	0	0	0	0	0	0	0	32.11	FALSE	FALSE	FALSE	539	0.026
TRIP12p.Glu1803Lys	TRIP12	0.02638523957668111	0.02079434393844874	0.00554212675098871	0.056987211726088	NA	NA	NA	NA	NA	NA	0.038033942177158955	0.0383914003263269	Lys	Glu	TRUE	NA	4	0	0	0	0	0	0	0	3	1	0	0	0	0	0	0	0	0	0	0	0	0	0	0	0	0	0	0	0	0	0	0	0	0	0	0	0	0	0	0	0	0	0	0	0	0	0	0	0	0	0	0	0	0	0	0	0	0	0	0	0	0	0	0	0	0	31.13	FALSE	FALSE	FALSE	539	0.026
YWHABp.Arg169Cys	YWHAB	0.02638523957668111	0.02079434393844874	0.00554212675098871	0.056987211726088	NA	NA	NA	NA	NA	NA	0.038033942177158955	0.0383914003263269	Cys	Arg	TRUE	NA	4	0	0	0	0	0	0	0	3	1	0	0	0	0	0	0	0	0	0	0	0	0	0	0	0	0	0	0	0	0	0	0	0	0	0	0	0	0	0	0	0	0	0	0	0	0	0	0	0	0	0	0	0	0	0	0	0	0	0	0	0	0	0	0	0	0	31.26	FALSE	FALSE	FALSE	539	0.026
ZEB2p.Arg302Gln	ZEB2	0.02638523957668111	0.02079434393844874	0.00554212675098871	0.056987211726088	NA	NA	NA	NA	NA	NA	0.038033942177158955	0.0383914003263269	Gln	Arg	FALSE	NA	4	0	0	0	0	0	0	0	3	1	0	0	0	0	0	0	0	0	0	0	0	0	0	0	0	0	0	0	0	0	0	0	0	0	0	0	0	0	0	0	0	0	0	0	0	0	0	0	0	0	0	0	0	0	0	0	0	0	0	0	0	0	0	0	0	0	32.32	FALSE	FALSE	FALSE	539	0.026
ZMYM2p.Glu64Lys	ZMYM2	0.02638523957668111	0.02079434393844874	0.00554212675098871	0.056987211726088	NA	NA	NA	NA	NA	NA	0.038033942177158955	0.0383914003263269	Lys	Glu	TRUE	1	4	0	0	0	0	0	0	0	3	1	0	0	0	0	0	0	0	0	0	0	0	0	0	0	0	0	0	0	0	0	0	0	0	0	0	0	0	0	0	0	0	0	0	0	0	0	0	0	0	0	0	0	0	0	0	0	0	0	0	0	0	0	0	0	0	0	32.32	FALSE	FALSE	FALSE	539	0.026
ZNF558p.Arg172Ile	ZNF558	0.02638523957668111	0.02079434393844874	0.00554212675098871	0.055661817547825	NA	NA	NA	NA	NA	NA	0.038033942177158955	0.0383914003263269	Ile	Arg	FALSE	NA	4	0	0	0	0	0	0	0	3	1	0	0	0	0	0	0	0	0	0	0	0	0	0	0	0	0	0	0	0	0	0	0	0	0	0	0	0	0	0	0	0	0	0	0	0	0	0	0	0	0	0	0	0	0	0	0	0	0	0	0	0	0	0	0	0	0	32.3	FALSE	FALSE	FALSE	539	0.026
ZNF780Ap.Arg575Gln	ZNF780A	0.02638523957668111	0.02079434393844874	0.00554212675098871	0.056987211726088	NA	NA	NA	NA	NA	NA	0.038033942177158955	0.0383914003263269	Gln	Arg	FALSE	NA	4	0	0	0	0	0	0	0	3	1	0	0	0	0	0	0	0	0	0	0	0	0	0	0	0	0	0	0	0	0	0	0	0	0	0	0	0	0	0	0	0	0	0	0	0	0	0	0	0	0	0	0	0	0	0	0	0	0	0	0	0	0	0	0	0	0	32.08	FALSE	FALSE	FALSE	539	0.026
EXOSC1p.Glu191Lys	EXOSC1	0.02638466943395802	0.02079434393844874	0.00425128838256269	0.057020627250478	NA	NA	0.05253690155982787	0.056980056980056974	NA	NA	0.031360054002314064	0.028793550244745177	Lys	Glu	TRUE	NA	4	0	0	2	0	0	0	0	0	0	0	0	0	0	0	1	0	0	0	0	0	0	0	0	0	0	0	0	1	0	0	0	0	0	0	0	0	0	0	0	0	0	0	0	0	0	0	0	0	0	0	0	0	0	0	0	0	0	0	0	0	0	0	0	0	0	35.21	FALSE	FALSE	FALSE	539	0.026
GSE1p.Glu524Gln	GSE1	0.02638387455061552	0.02079434393844874	0.00462929803084247	0.056701090314853	NA	NA	0.10507380311965574	0.11396011396011395	0.3395585738539898	0.3395585738539898	NA	NA	Gln	Glu	FALSE	NA	4	0	0	0	0	0	2	0	0	0	0	0	0	0	0	2	0	0	0	0	0	0	0	0	0	0	0	0	0	0	0	0	0	0	0	0	0	0	0	0	0	0	0	0	0	0	0	0	0	0	0	0	0	0	0	0	0	0	0	0	0	0	0	0	0	0	35.5	FALSE	FALSE	FALSE	539	0.026
NMT2p.Asp143His	NMT2	0.02638387455061552	0.02079434393844874	0.00462929803084247	0.056701090314853	NA	NA	0.10507380311965574	0.11396011396011395	0.3395585738539898	0.3395585738539898	NA	NA	His	Asp	TRUE	NA	4	0	0	0	0	0	2	0	0	0	0	0	0	0	0	2	0	0	0	0	0	0	0	0	0	0	0	0	0	0	0	0	0	0	0	0	0	0	0	0	0	0	0	0	0	0	0	0	0	0	0	0	0	0	0	0	0	0	0	0	0	0	0	0	0	0	35.07	FALSE	FALSE	FALSE	539	0.026
ZNF251p.Arg444Gln	ZNF251	0.02637640787711324	0.02079434393844874	3.322474420440764e-4	0.061838348494285	NA	NA	NA	NA	NA	NA	0.03802121140965107	0.0383914003263269	Gln	Arg	FALSE	NA	4	0	0	0	0	2	0	0	1	0	0	0	0	0	0	0	0	0	0	0	0	0	0	0	0	0	0	0	0	0	0	0	0	0	0	0	0	1	0	0	0	0	0	0	0	0	0	0	0	0	0	0	0	0	0	0	0	0	0	0	0	0	0	0	0	0	36.42	FALSE	FALSE	FALSE	539	0.026
NF1p.Arg1276Gln	NF1	0.02637445533051287	0.02599292992306092	0.00325137419709019	0.056683056275508	0.269913277916042	0.23255813953488372	NA	NA	NA	NA	0.012615941567122936	0.009597850081581726	Gln	Arg	FALSE	1	5	0	0	1	0	0	0	0	0	0	0	2	0	0	2	0	0	0	0	0	0	0	0	0	0	0	0	0	0	0	0	0	0	0	0	0	0	0	0	0	0	0	0	0	0	0	0	0	0	0	0	0	0	0	0	0	0	0	0	0	0	0	0	0	0	0	51.5	TRUE	FALSE	FALSE	539	0.026
CNTNAP5p.Phe219Leu	CNTNAP5	0.02637272274058185	0.02079434393844874	0.00129649545196745	0.059930965292736	0.269913277916042	0.23255813953488372	0.014713646319371386	0.056980056980056974	NA	NA	0.015431373570846509	0.009597850081581726	Leu	Phe	FALSE	NA	4	0	1	0	0	0	0	0	0	0	0	2	0	0	0	0	0	0	0	0	0	0	0	0	0	0	1	0	0	0	0	0	0	0	0	0	0	0	0	0	0	0	0	0	0	0	0	0	0	0	0	0	0	0	0	0	0	0	0	0	0	0	0	0	0	0	39.1	FALSE	FALSE	FALSE	539	0.026
ATRXp.Arg1426Ter	ATRX	0.02637165057943025	0.04158868787689748	0.0023794840996664802	0.058094835416943	NA	NA	NA	NA	NA	NA	0.03458436183397687	0.028793550244745177	Ter	Arg	FALSE	1	8	0	0	2	0	0	0	0	0	0	0	0	0	0	0	0	0	0	0	0	0	0	0	0	0	0	0	0	0	0	0	0	0	0	0	0	0	0	0	0	0	0	2	0	0	0	0	0	0	3	0	0	1	0	0	0	0	0	0	0	0	0	0	0	0	0	85.76	FALSE	FALSE	FALSE	538	0.026
SMARCA1p.Arg993Gln	SMARCA1	0.02636618744552375	0.02599292992306092	0.00554212675098871	0.05316592688006699	0.134956638958021	0.11627906976744186	NA	NA	NA	NA	0.027648655665560757	0.0383914003263269	Gln	Arg	FALSE	NA	5	0	0	0	0	0	0	0	3	0	0	1	0	0	0	0	1	0	0	0	0	0	0	0	0	0	0	0	0	0	0	0	0	0	0	0	0	0	0	0	0	0	0	0	0	0	0	0	0	0	0	0	0	0	0	0	0	0	0	0	0	0	0	0	0	0	51.36	FALSE	FALSE	FALSE	538	0.026
TCERG1Lp.Arg293Gln	TCERG1L	0.02636466165242498	0.02079434393844874	0.00255428738098446	0.058629078993574	NA	NA	0.0965712051909014	0.056980056980056974	NA	NA	0.02573811907969895	0.028793550244745177	Gln	Arg	FALSE	NA	4	0	0	0	0	0	0	0	1	1	1	0	0	0	0	0	1	0	0	0	0	0	0	0	0	0	0	0	0	0	0	0	0	0	0	0	0	0	0	0	0	0	0	0	0	0	0	0	0	0	0	0	0	0	0	0	0	0	0	0	0	0	0	0	0	0	38.08	FALSE	FALSE	FALSE	538	0.026
RYR2p.Arg1500Cys	RYR2	0.02636085424167828	0.02079434393844874	0.00272849785851916	0.058238697583705	NA	NA	0.05253690155982787	0.056980056980056974	NA	NA	0.027392634448540485	0.01919570016316345	Cys	Arg	TRUE	NA	4	0	0	1	0	1	0	0	0	0	0	0	0	0	0	1	0	0	0	0	0	0	0	0	0	0	0	0	0	0	0	0	0	0	0	0	1	0	0	0	0	0	0	0	0	0	0	0	0	0	0	0	0	0	0	0	0	0	0	0	0	0	0	0	0	0	40.86	FALSE	FALSE	FALSE	538	0.026
C9ORF135p.Arg29His	C9ORF135	0.02635898909355585	0.01559575795383655	0	0.060465773498017	NA	NA	NA	NA	NA	NA	0.03799610248446232	0.028793550244745177	His	Arg	TRUE	NA	3	0	0	1	0	0	0	0	0	1	0	0	0	0	0	0	0	0	0	0	0	0	0	0	0	0	0	0	0	0	0	0	1	0	0	0	0	0	0	0	0	0	0	0	0	0	0	0	0	0	0	0	0	0	0	0	0	0	0	0	0	0	0	0	0	0	20.26	FALSE	FALSE	FALSE	538	0.026
COL5A1p.Arg924Trp	COL5A1	0.02635898909355585	0.01559575795383655	0	0.060566066446676	NA	NA	NA	NA	NA	NA	0.03799610248446232	0.028793550244745177	Trp	Arg	FALSE	NA	3	0	0	1	0	0	0	0	0	1	0	0	0	0	0	0	0	0	0	0	0	0	0	0	0	0	0	0	0	0	0	0	1	0	0	0	0	0	0	0	0	0	0	0	0	0	0	0	0	0	0	0	0	0	0	0	0	0	0	0	0	0	0	0	0	0	19.94	FALSE	FALSE	FALSE	538	0.026
FAM135Bp.Arg242Ter	FAM135B	0.02635898909355585	0.01559575795383655	0	0.060566066446676	NA	NA	NA	NA	NA	NA	0.03799610248446232	0.028793550244745177	Ter	Arg	FALSE	2	3	0	0	1	0	0	0	0	0	1	0	0	0	0	0	0	0	0	0	0	0	0	0	0	0	0	0	0	0	0	0	0	1	0	0	0	0	0	0	0	0	0	0	0	0	0	0	0	0	0	0	0	0	0	0	0	0	0	0	0	0	0	0	0	0	0	20.47	FALSE	FALSE	FALSE	538	0.026
MYBPC3p.Ala429Val	MYBPC3	0.02635898909355585	0.01559575795383655	0	0.060668931009402	NA	NA	NA	NA	NA	NA	0.03799610248446232	0.028793550244745177	Val	Ala	FALSE	NA	3	0	0	1	0	0	0	0	0	1	0	0	0	0	0	0	0	0	0	0	0	0	0	0	0	0	0	0	0	0	0	0	1	0	0	0	0	0	0	0	0	0	0	0	0	0	0	0	0	0	0	0	0	0	0	0	0	0	0	0	0	0	0	0	0	0	19.8	FALSE	FALSE	FALSE	538	0.026
OTOP2p.Arg365Cys	OTOP2	0.02635898909355585	0.01559575795383655	0	0.060566066446676	NA	NA	NA	NA	NA	NA	0.03799610248446232	0.028793550244745177	Cys	Arg	TRUE	NA	3	0	0	1	0	0	0	0	0	1	0	0	0	0	0	0	0	0	0	0	0	0	0	0	0	0	0	0	0	0	0	0	1	0	0	0	0	0	0	0	0	0	0	0	0	0	0	0	0	0	0	0	0	0	0	0	0	0	0	0	0	0	0	0	0	0	19.58	FALSE	FALSE	FALSE	538	0.026
PLCG1p.Ser903Leu	PLCG1	0.02635898909355585	0.01559575795383655	0	0.060566066446676	NA	NA	NA	NA	NA	NA	0.03799610248446232	0.028793550244745177	Leu	Ser	FALSE	1	3	0	0	1	0	0	0	0	0	1	0	0	0	0	0	0	0	0	0	0	0	0	0	0	0	0	0	0	0	0	0	0	1	0	0	0	0	0	0	0	0	0	0	0	0	0	0	0	0	0	0	0	0	0	0	0	0	0	0	0	0	0	0	0	0	0	19.54	FALSE	FALSE	FALSE	538	0.026
SLC38A10p.Arg144Trp	SLC38A10	0.02635898909355585	0.01559575795383655	0	0.060566066446676	NA	NA	NA	NA	NA	NA	0.03799610248446232	0.028793550244745177	Trp	Arg	FALSE	NA	3	0	0	1	0	0	0	0	0	1	0	0	0	0	0	0	0	0	0	0	0	0	0	0	0	0	0	0	0	0	0	0	1	0	0	0	0	0	0	0	0	0	0	0	0	0	0	0	0	0	0	0	0	0	0	0	0	0	0	0	0	0	0	0	0	0	19.96	FALSE	FALSE	FALSE	538	0.026
XIRP2p.Arg1497Ter	XIRP2	0.02635898909355585	0.01559575795383655	0	0.060566066446676	NA	NA	NA	NA	NA	NA	0.03799610248446232	0.028793550244745177	Ter	Arg	FALSE	NA	3	0	0	1	0	0	0	0	0	1	0	0	0	0	0	0	0	0	0	0	0	0	0	0	0	0	0	0	0	0	0	0	1	0	0	0	0	0	0	0	0	0	0	0	0	0	0	0	0	0	0	0	0	0	0	0	0	0	0	0	0	0	0	0	0	0	19.36	FALSE	FALSE	FALSE	538	0.026
ADAMTS7p.Pro593Ser	ADAMTS7	0.02635790428162462	0.01559575795383655	0	0.066868434327247	NA	NA	0.05253690155982787	0.056980056980056974	NA	NA	0.005864577630565352	0.009597850081581726	Ser	Pro	TRUE	NA	3	0	0	0	0	0	0	0	0	0	0	0	0	1	0	1	0	0	0	0	0	0	0	0	0	0	0	0	0	0	0	0	0	0	0	0	0	0	0	0	0	0	0	0	1	0	0	0	0	0	0	0	0	0	0	0	0	0	0	0	0	0	0	0	0	0	30.31	FALSE	FALSE	FALSE	538	0.026
CNTN4p.Arg832Ter	CNTN4	0.02635280589991772	0.02079434393844874	0.00199702306242349	0.059102879488461	NA	NA	NA	NA	0.1697792869269949	0.1697792869269949	0.022765588634021703	0.01919570016316345	Ter	Arg	FALSE	NA	4	0	0	0	0	1	1	0	1	0	0	0	0	0	0	0	0	0	0	0	0	0	0	0	0	0	0	0	0	1	0	0	0	0	0	0	0	0	0	0	0	0	0	0	0	0	0	0	0	0	0	0	0	0	0	0	0	0	0	0	0	0	0	0	0	0	38.61	FALSE	FALSE	FALSE	538	0.026
GALNT14p.Ala491Thr	GALNT14	0.02634075161085352	0.02599292992306092	0.00455131044340795	0.056226606910272	NA	NA	NA	NA	NA	NA	0.035091133483803105	0.0383914003263269	Thr	Ala	TRUE	NA	5	0	1	0	0	0	0	0	2	0	0	0	0	0	0	0	1	0	0	0	0	0	0	0	0	0	0	0	0	1	0	0	0	0	0	0	0	0	0	0	0	0	0	0	0	0	0	0	0	0	0	0	0	0	0	0	0	0	0	0	0	0	0	0	0	0	53.91	FALSE	FALSE	FALSE	538	0.026
BAI1p.Gly1321Ser	BAI1	0.02633972828593251	0.02599292992306092	0.00329351851439094	0.05763004486027	NA	NA	0.014713646319371386	0.056980056980056974	NA	NA	0.033220778886850016	0.028793550244745177	Ser	Gly	TRUE	NA	5	0	0	2	0	0	0	0	1	0	0	0	0	0	0	0	0	0	0	0	0	0	0	0	0	0	1	0	0	1	0	0	0	0	0	0	0	0	0	0	0	0	0	0	0	0	0	0	0	0	0	0	0	0	0	0	0	0	0	0	0	0	0	0	0	0	51.27	FALSE	FALSE	FALSE	538	0.026
PCDHB6p.Arg528His	PCDHB6	0.02633904718691413	0.01559575795383655	0	0.063383282039296	NA	NA	NA	NA	NA	NA	0.030862747141693018	0.01919570016316345	His	Arg	TRUE	NA	3	0	2	0	0	0	0	0	0	0	0	0	0	0	0	0	0	0	0	0	0	0	0	0	0	0	0	0	0	0	0	0	0	0	0	1	0	0	0	0	0	0	0	0	0	0	0	0	0	0	0	0	0	0	0	0	0	0	0	0	0	0	0	0	0	0	23.23	FALSE	FALSE	FALSE	538	0.026
KRT13p.Ala414Thr	KRT13	0.02633000750482275	0.02079434393844874	0.00202747571505696	0.059148288824436	NA	NA	0.0965712051909014	0.056980056980056974	NA	NA	0.025688165625902492	0.028793550244745177	Thr	Ala	TRUE	NA	4	1	0	0	0	1	0	0	1	0	1	0	0	0	0	0	0	0	0	0	0	0	0	0	0	0	0	0	0	0	0	0	0	0	0	0	0	0	0	0	0	0	0	0	0	0	0	0	0	0	0	0	0	0	0	0	0	0	0	0	0	0	0	0	0	0	39.66	FALSE	FALSE	FALSE	538	0.026
SPAG1p.Leu43Ile	SPAG1	0.02632437847146478	0.02079434393844874	0.00554212675098871	0.055858671702217	NA	NA	NA	NA	NA	NA	0.03794621177206224	0.0383914003263269	Ile	Leu	FALSE	NA	4	0	0	1	0	0	0	0	2	0	0	0	0	0	0	0	0	0	0	0	0	0	0	0	0	0	0	0	0	0	0	0	0	0	0	0	0	0	0	0	0	0	0	0	0	0	0	0	0	0	0	0	1	0	0	0	0	0	0	0	0	0	0	0	0	0	39.83	FALSE	FALSE	FALSE	538	0.026
WDR49p.Arg360His	WDR49	0.02632329441097708	0.02079434393844874	0.00255428738098446	0.058553155942289	NA	NA	NA	NA	NA	NA	0.03794464911450949	0.0383914003263269	His	Arg	TRUE	NA	4	0	0	0	0	0	0	0	0	2	0	0	0	0	0	0	1	0	0	0	0	0	0	0	0	0	0	0	1	0	0	0	0	0	0	0	0	0	0	0	0	0	0	0	0	0	0	0	0	0	0	0	0	0	0	0	0	0	0	0	0	0	0	0	0	0	37.89	FALSE	FALSE	FALSE	537	0.026
SH2D3Cp.Ala510Val	SH2D3C	0.02631177878326181	0.02079434393844874	0.00406842617254224	0.056826906311638	NA	NA	NA	NA	0.1697792869269949	0.1697792869269949	0.018480519197688287	0.01919570016316345	Val	Ala	FALSE	NA	4	0	0	1	0	0	1	0	0	0	0	0	0	1	0	0	0	0	0	0	0	0	0	0	0	0	0	0	0	0	0	0	0	0	0	1	0	0	0	0	0	0	0	0	0	0	0	0	0	0	0	0	0	0	0	0	0	0	0	0	0	0	0	0	0	0	35.24	FALSE	FALSE	FALSE	537	0.026
EPHA8p.Asp158Asn	EPHA8	0.02630935700402363	0.01559575795383655	0	0.076395880384643	NA	NA	0.24326133957017085	0.056980056980056974	NA	NA	0.005201236444360455	0.009597850081581726	Asn	Asp	FALSE	NA	3	0	0	0	1	0	0	0	0	0	0	0	0	0	0	0	0	0	0	0	0	0	0	1	0	0	0	0	0	0	1	0	0	0	0	0	0	0	0	0	0	0	0	0	0	0	0	0	0	0	0	0	0	0	0	0	0	0	0	0	0	0	0	0	0	0	36.28	FALSE	FALSE	FALSE	537	0.026
ADAMTS17p.Arg884Leu	ADAMTS17	0.02629658922041491	0.02079434393844874	0.00122036193180051	0.059632514148619	0.2928338110085614	0.3488372093023256	NA	NA	NA	NA	0.015431373570846509	0.009597850081581726	Leu	Arg	FALSE	NA	4	0	1	0	0	0	0	0	0	0	0	2	0	0	0	0	0	0	0	0	0	0	0	0	0	1	0	0	0	0	0	0	0	0	0	0	0	0	0	0	0	0	0	0	0	0	0	0	0	0	0	0	0	0	0	0	0	0	0	0	0	0	0	0	0	0	38.67	FALSE	FALSE	FALSE	537	0.026
NPAP1p.Glu170Lys	NPAP1	0.02629658922041491	0.02079434393844874	0.00122036193180051	0.058558336320602	0.2928338110085614	0.3488372093023256	NA	NA	NA	NA	0.015431373570846509	0.009597850081581726	Lys	Glu	TRUE	NA	4	0	1	0	0	0	0	0	0	0	0	2	0	0	0	0	0	0	0	0	0	0	0	0	0	1	0	0	0	0	0	0	0	0	0	0	0	0	0	0	0	0	0	0	0	0	0	0	0	0	0	0	0	0	0	0	0	0	0	0	0	0	0	0	0	0	39.12	FALSE	FALSE	FALSE	537	0.026
ADCY8p.Arg179Cys	ADCY8	0.02629585137870073	0.02079434393844874	0.00129649545196745	0.05901252544717299	NA	NA	0.014713646319371386	0.056980056980056974	NA	NA	0.0360362108905736	0.028793550244745177	Cys	Arg	TRUE	NA	4	0	1	1	0	0	0	0	1	0	0	0	0	0	0	0	0	0	0	0	0	0	0	0	0	0	1	0	0	0	0	0	0	0	0	0	0	0	0	0	0	0	0	0	0	0	0	0	0	0	0	0	0	0	0	0	0	0	0	0	0	0	0	0	0	0	39.82	FALSE	FALSE	FALSE	537	0.026
IL1R2p.Arg295Cys	IL1R2	0.02629341803885117	0.02079434393844874	0.00224039045387108	0.059008028797022	NA	NA	NA	NA	NA	NA	0.03467209223907358	0.028793550244745177	Cys	Arg	TRUE	NA	4	0	0	1	0	0	0	0	1	1	0	0	0	0	0	0	0	0	0	0	0	1	0	0	0	0	0	0	0	0	0	0	0	0	0	0	0	0	0	0	0	0	0	0	0	0	0	0	0	0	0	0	0	0	0	0	0	0	0	0	0	0	0	0	0	0	39.51	FALSE	FALSE	FALSE	537	0.026
MUC16p.Ala6454Val	MUC16	0.02628763081555477	0.02079434393844874	0.00199702306242349	0.05752265928235	NA	NA	NA	NA	0.1697792869269949	0.1697792869269949	0.012615941567122936	0.009597850081581726	Val	Ala	FALSE	2	4	0	0	1	0	0	1	0	0	0	0	0	0	0	0	0	0	1	0	0	0	0	0	0	0	0	0	0	0	1	0	0	0	0	0	0	0	0	0	0	0	0	0	0	0	0	0	0	0	0	0	0	0	0	0	0	0	0	0	0	0	0	0	0	0	0	39.23	FALSE	FALSE	FALSE	537	0.026
EP400p.Arg810His	EP400	0.02628277262897303	0.01559575795383655	0	0.062221937633952	NA	NA	NA	NA	0.1697792869269949	0.1697792869269949	0.007988895752604152	0.009597850081581726	His	Arg	TRUE	NA	3	0	0	0	0	0	1	1	1	0	0	0	0	0	0	0	0	0	0	0	0	0	0	0	0	0	0	0	0	0	0	0	0	0	0	0	0	0	0	0	0	0	0	0	0	0	0	0	0	0	0	0	0	0	0	0	0	0	0	0	0	0	0	0	0	0	27.38	FALSE	FALSE	FALSE	537	0.026
KCNV1p.Val214Ile	KCNV1	0.02628028559410419	0.03119151590767311	0.00533452148625576	0.055337840361072	NA	NA	0.05253690155982787	0.056980056980056974	NA	NA	0.026505848142548253	0.028793550244745177	Ile	Val	FALSE	NA	6	0	0	0	1	1	0	0	0	0	0	0	0	2	0	1	0	0	0	0	0	0	0	0	0	0	0	0	0	1	0	0	0	0	0	0	0	0	0	0	0	0	0	0	0	0	0	0	0	0	0	0	0	0	0	0	0	0	0	0	0	0	0	0	0	0	67.92	FALSE	FALSE	FALSE	537	0.026
PCBP1p.Leu102Pro	PCBP1	0.02627679538061723	0.01559575795383655	0	0.061312522554773	NA	NA	NA	NA	NA	NA	0.0378478247013688	0.028793550244745177	Pro	Leu	FALSE	2	3	0	0	3	0	0	0	0	0	0	0	0	0	0	0	0	0	0	0	0	0	0	0	0	0	0	0	0	0	0	0	0	0	0	0	0	0	0	0	0	0	0	0	0	0	0	0	0	0	0	0	0	0	0	0	0	0	0	0	0	0	0	0	0	0	0	20.51	FALSE	FALSE	FALSE	537	0.026
FZD10p.Ala289Thr	FZD10	0.02626891347271425	0.02079434393844874	0.00300665333721778	0.05917370682795799	NA	NA	0.0341218580764375	0.056980056980056974	NA	NA	0.015977791505208304	0.01919570016316345	Thr	Ala	TRUE	NA	4	0	0	0	0	0	0	1	2	0	0	0	0	0	0	0	0	0	0	0	0	0	0	0	0	0	0	0	0	0	0	0	0	0	0	0	0	0	0	0	1	0	0	0	0	0	0	0	0	0	0	0	0	0	0	0	0	0	0	0	0	0	0	0	0	0	42.41	FALSE	TRUE	FALSE	536	0.026
IGSF22p.Thr383Met	IGSF22	0.02626280493929171	0.02079434393844874	0.00255428738098446	0.058723364007875	NA	NA	NA	NA	NA	NA	0.037857454413785935	0.0383914003263269	Met	Thr	FALSE	NA	4	0	1	1	0	0	0	0	0	0	0	0	0	0	0	0	1	0	0	0	0	0	0	0	0	0	0	0	1	0	0	0	0	0	0	0	0	0	0	0	0	0	0	0	0	0	0	0	0	0	0	0	0	0	0	0	0	0	0	0	0	0	0	0	0	0	38.93	FALSE	FALSE	FALSE	536	0.026
CYP4A11p.Val228Phe	CYP4A11	0.02625614048098188	0.01559575795383655	0	0.061264327788957	NA	NA	NA	NA	NA	NA	0.0378478247013688	0.028793550244745177	Phe	Val	FALSE	NA	3	0	0	3	0	0	0	0	0	0	0	0	0	0	0	0	0	0	0	0	0	0	0	0	0	0	0	0	0	0	0	0	0	0	0	0	0	0	0	0	0	0	0	0	0	0	0	0	0	0	0	0	0	0	0	0	0	0	0	0	0	0	0	0	0	0	19.01	FALSE	FALSE	FALSE	536	0.026
ABCA3p.Arg108Cys	ABCA3	0.02625612453082926	0.01559575795383655	0	0.061264290571934	NA	NA	NA	NA	NA	NA	0.0378478247013688	0.028793550244745177	Cys	Arg	TRUE	NA	3	0	0	3	0	0	0	0	0	0	0	0	0	0	0	0	0	0	0	0	0	0	0	0	0	0	0	0	0	0	0	0	0	0	0	0	0	0	0	0	0	0	0	0	0	0	0	0	0	0	0	0	0	0	0	0	0	0	0	0	0	0	0	0	0	0	19.68	FALSE	FALSE	FALSE	536	0.026
ABCA8p.Arg1088His	ABCA8	0.02625612453082926	0.01559575795383655	0	0.061264290571934	NA	NA	NA	NA	NA	NA	0.0378478247013688	0.028793550244745177	His	Arg	TRUE	NA	3	0	0	3	0	0	0	0	0	0	0	0	0	0	0	0	0	0	0	0	0	0	0	0	0	0	0	0	0	0	0	0	0	0	0	0	0	0	0	0	0	0	0	0	0	0	0	0	0	0	0	0	0	0	0	0	0	0	0	0	0	0	0	0	0	0	19.75	FALSE	FALSE	FALSE	536	0.026
ABCB8p.Arg222His	ABCB8	0.02625612453082926	0.01559575795383655	0	0.061264290571934	NA	NA	NA	NA	NA	NA	0.0378478247013688	0.028793550244745177	His	Arg	TRUE	NA	3	0	0	3	0	0	0	0	0	0	0	0	0	0	0	0	0	0	0	0	0	0	0	0	0	0	0	0	0	0	0	0	0	0	0	0	0	0	0	0	0	0	0	0	0	0	0	0	0	0	0	0	0	0	0	0	0	0	0	0	0	0	0	0	0	0	20.31	FALSE	FALSE	FALSE	536	0.026
ABCD2p.Thr211Met	ABCD2	0.02625612453082926	0.01559575795383655	0	0.061264290571934	NA	NA	NA	NA	NA	NA	0.0378478247013688	0.028793550244745177	Met	Thr	FALSE	NA	3	0	0	3	0	0	0	0	0	0	0	0	0	0	0	0	0	0	0	0	0	0	0	0	0	0	0	0	0	0	0	0	0	0	0	0	0	0	0	0	0	0	0	0	0	0	0	0	0	0	0	0	0	0	0	0	0	0	0	0	0	0	0	0	0	0	20.03	FALSE	FALSE	FALSE	536	0.026
ABHD11p.Pro292Leu	ABHD11	0.02625612453082926	0.01559575795383655	0	0.061264290571934	NA	NA	NA	NA	NA	NA	0.0378478247013688	0.028793550244745177	Leu	Pro	FALSE	NA	3	0	0	3	0	0	0	0	0	0	0	0	0	0	0	0	0	0	0	0	0	0	0	0	0	0	0	0	0	0	0	0	0	0	0	0	0	0	0	0	0	0	0	0	0	0	0	0	0	0	0	0	0	0	0	0	0	0	0	0	0	0	0	0	0	0	19.2	FALSE	FALSE	FALSE	536	0.026
ACAP1p.Arg535His	ACAP1	0.02625612453082926	0.01559575795383655	0	0.061264290571934	NA	NA	NA	NA	NA	NA	0.0378478247013688	0.028793550244745177	His	Arg	TRUE	NA	3	0	0	3	0	0	0	0	0	0	0	0	0	0	0	0	0	0	0	0	0	0	0	0	0	0	0	0	0	0	0	0	0	0	0	0	0	0	0	0	0	0	0	0	0	0	0	0	0	0	0	0	0	0	0	0	0	0	0	0	0	0	0	0	0	0	20.47	FALSE	FALSE	FALSE	536	0.026
ACAP2p.Arg349His	ACAP2	0.02625612453082926	0.01559575795383655	0	0.061264290571934	NA	NA	NA	NA	NA	NA	0.0378478247013688	0.028793550244745177	His	Arg	TRUE	NA	3	0	0	3	0	0	0	0	0	0	0	0	0	0	0	0	0	0	0	0	0	0	0	0	0	0	0	0	0	0	0	0	0	0	0	0	0	0	0	0	0	0	0	0	0	0	0	0	0	0	0	0	0	0	0	0	0	0	0	0	0	0	0	0	0	0	19.39	FALSE	FALSE	FALSE	536	0.026
ACKR6p.Glu114Lys	ACKR6	0.02625612453082926	0.01559575795383655	0	0.061264290571934	NA	NA	NA	NA	NA	NA	0.0378478247013688	0.028793550244745177	Lys	Glu	TRUE	NA	3	0	0	3	0	0	0	0	0	0	0	0	0	0	0	0	0	0	0	0	0	0	0	0	0	0	0	0	0	0	0	0	0	0	0	0	0	0	0	0	0	0	0	0	0	0	0	0	0	0	0	0	0	0	0	0	0	0	0	0	0	0	0	0	0	0	20.72	FALSE	FALSE	FALSE	536	0.026
ACOXLp.Val160Ile	ACOXL	0.02625612453082926	0.01559575795383655	0	0.061264290571934	NA	NA	NA	NA	NA	NA	0.0378478247013688	0.028793550244745177	Ile	Val	FALSE	NA	3	0	0	3	0	0	0	0	0	0	0	0	0	0	0	0	0	0	0	0	0	0	0	0	0	0	0	0	0	0	0	0	0	0	0	0	0	0	0	0	0	0	0	0	0	0	0	0	0	0	0	0	0	0	0	0	0	0	0	0	0	0	0	0	0	0	20.02	FALSE	FALSE	FALSE	536	0.026
ACSM1p.Arg97His	ACSM1	0.02625612453082926	0.01559575795383655	0	0.061264290571934	NA	NA	NA	NA	NA	NA	0.0378478247013688	0.028793550244745177	His	Arg	TRUE	NA	3	0	0	3	0	0	0	0	0	0	0	0	0	0	0	0	0	0	0	0	0	0	0	0	0	0	0	0	0	0	0	0	0	0	0	0	0	0	0	0	0	0	0	0	0	0	0	0	0	0	0	0	0	0	0	0	0	0	0	0	0	0	0	0	0	0	19.6	FALSE	FALSE	FALSE	536	0.026
ACTBp.Gly197Asp	ACTB	0.02625612453082926	0.01559575795383655	0	0.061264290571934	NA	NA	NA	NA	NA	NA	0.0378478247013688	0.028793550244745177	Asp	Gly	FALSE	NA	3	0	0	3	0	0	0	0	0	0	0	0	0	0	0	0	0	0	0	0	0	0	0	0	0	0	0	0	0	0	0	0	0	0	0	0	0	0	0	0	0	0	0	0	0	0	0	0	0	0	0	0	0	0	0	0	0	0	0	0	0	0	0	0	0	0	20.2	FALSE	FALSE	FALSE	536	0.026
ACVR1Bp.Arg257His	ACVR1B	0.02625612453082926	0.01559575795383655	0	0.061264290571934	NA	NA	NA	NA	NA	NA	0.0378478247013688	0.028793550244745177	His	Arg	TRUE	1	3	0	0	3	0	0	0	0	0	0	0	0	0	0	0	0	0	0	0	0	0	0	0	0	0	0	0	0	0	0	0	0	0	0	0	0	0	0	0	0	0	0	0	0	0	0	0	0	0	0	0	0	0	0	0	0	0	0	0	0	0	0	0	0	0	0	20.34	FALSE	FALSE	FALSE	536	0.026
ACVR1Bp.Arg444Ter	ACVR1B	0.02625612453082926	0.01559575795383655	0	0.061264290571934	NA	NA	NA	NA	NA	NA	0.0378478247013688	0.028793550244745177	Ter	Arg	FALSE	1	3	0	0	3	0	0	0	0	0	0	0	0	0	0	0	0	0	0	0	0	0	0	0	0	0	0	0	0	0	0	0	0	0	0	0	0	0	0	0	0	0	0	0	0	0	0	0	0	0	0	0	0	0	0	0	0	0	0	0	0	0	0	0	0	0	0	19.06	FALSE	FALSE	FALSE	536	0.026
ADAM2p.Arg15Trp	ADAM2	0.02625612453082926	0.01559575795383655	0	0.061264290571934	NA	NA	NA	NA	NA	NA	0.0378478247013688	0.028793550244745177	Trp	Arg	FALSE	NA	3	0	0	3	0	0	0	0	0	0	0	0	0	0	0	0	0	0	0	0	0	0	0	0	0	0	0	0	0	0	0	0	0	0	0	0	0	0	0	0	0	0	0	0	0	0	0	0	0	0	0	0	0	0	0	0	0	0	0	0	0	0	0	0	0	0	19.27	FALSE	FALSE	FALSE	536	0.026
ADAM30p.Arg695Cys	ADAM30	0.02625612453082926	0.01559575795383655	0	0.061264290571934	NA	NA	NA	NA	NA	NA	0.0378478247013688	0.028793550244745177	Cys	Arg	TRUE	NA	3	0	0	3	0	0	0	0	0	0	0	0	0	0	0	0	0	0	0	0	0	0	0	0	0	0	0	0	0	0	0	0	0	0	0	0	0	0	0	0	0	0	0	0	0	0	0	0	0	0	0	0	0	0	0	0	0	0	0	0	0	0	0	0	0	0	19.42	FALSE	FALSE	FALSE	536	0.026
ADAMTS18p.Arg823His	ADAMTS18	0.02625612453082926	0.01559575795383655	0	0.061264290571934	NA	NA	NA	NA	NA	NA	0.0378478247013688	0.028793550244745177	His	Arg	TRUE	NA	3	0	0	3	0	0	0	0	0	0	0	0	0	0	0	0	0	0	0	0	0	0	0	0	0	0	0	0	0	0	0	0	0	0	0	0	0	0	0	0	0	0	0	0	0	0	0	0	0	0	0	0	0	0	0	0	0	0	0	0	0	0	0	0	0	0	19.79	FALSE	FALSE	FALSE	536	0.026
ADAMTS2p.Glu192Lys	ADAMTS2	0.02625612453082926	0.01559575795383655	0	0.061264290571934	NA	NA	NA	NA	NA	NA	0.0378478247013688	0.028793550244745177	Lys	Glu	TRUE	NA	3	0	0	3	0	0	0	0	0	0	0	0	0	0	0	0	0	0	0	0	0	0	0	0	0	0	0	0	0	0	0	0	0	0	0	0	0	0	0	0	0	0	0	0	0	0	0	0	0	0	0	0	0	0	0	0	0	0	0	0	0	0	0	0	0	0	20.31	FALSE	FALSE	FALSE	536	0.026
ADAMTS3p.Arg270His	ADAMTS3	0.02625612453082926	0.01559575795383655	0	0.061264290571934	NA	NA	NA	NA	NA	NA	0.0378478247013688	0.028793550244745177	His	Arg	TRUE	NA	3	0	0	3	0	0	0	0	0	0	0	0	0	0	0	0	0	0	0	0	0	0	0	0	0	0	0	0	0	0	0	0	0	0	0	0	0	0	0	0	0	0	0	0	0	0	0	0	0	0	0	0	0	0	0	0	0	0	0	0	0	0	0	0	0	0	19.88	FALSE	FALSE	FALSE	536	0.026
ADAMTS5p.Arg437His	ADAMTS5	0.02625612453082926	0.01559575795383655	0	0.061264290571934	NA	NA	NA	NA	NA	NA	0.0378478247013688	0.028793550244745177	His	Arg	TRUE	NA	3	0	0	3	0	0	0	0	0	0	0	0	0	0	0	0	0	0	0	0	0	0	0	0	0	0	0	0	0	0	0	0	0	0	0	0	0	0	0	0	0	0	0	0	0	0	0	0	0	0	0	0	0	0	0	0	0	0	0	0	0	0	0	0	0	0	20.36	FALSE	FALSE	FALSE	536	0.026
ADAMTS8p.Arg291His	ADAMTS8	0.02625612453082926	0.01559575795383655	0	0.061264290571934	NA	NA	NA	NA	NA	NA	0.0378478247013688	0.028793550244745177	His	Arg	TRUE	NA	3	0	0	3	0	0	0	0	0	0	0	0	0	0	0	0	0	0	0	0	0	0	0	0	0	0	0	0	0	0	0	0	0	0	0	0	0	0	0	0	0	0	0	0	0	0	0	0	0	0	0	0	0	0	0	0	0	0	0	0	0	0	0	0	0	0	19.35	FALSE	FALSE	FALSE	536	0.026
ADCY9p.Thr1173Met	ADCY9	0.02625612453082926	0.01559575795383655	0	0.061264290571934	NA	NA	NA	NA	NA	NA	0.0378478247013688	0.028793550244745177	Met	Thr	FALSE	NA	3	0	0	3	0	0	0	0	0	0	0	0	0	0	0	0	0	0	0	0	0	0	0	0	0	0	0	0	0	0	0	0	0	0	0	0	0	0	0	0	0	0	0	0	0	0	0	0	0	0	0	0	0	0	0	0	0	0	0	0	0	0	0	0	0	0	19.87	FALSE	FALSE	FALSE	536	0.026
ADRM1p.Gly152Ser	ADRM1	0.02625612453082926	0.01559575795383655	0	0.061264290571934	NA	NA	NA	NA	NA	NA	0.0378478247013688	0.028793550244745177	Ser	Gly	TRUE	NA	3	0	0	3	0	0	0	0	0	0	0	0	0	0	0	0	0	0	0	0	0	0	0	0	0	0	0	0	0	0	0	0	0	0	0	0	0	0	0	0	0	0	0	0	0	0	0	0	0	0	0	0	0	0	0	0	0	0	0	0	0	0	0	0	0	0	19.68	FALSE	FALSE	FALSE	536	0.026
AHDC1p.Asp607Asn	AHDC1	0.02625612453082926	0.01559575795383655	0	0.061264290571934	NA	NA	NA	NA	NA	NA	0.0378478247013688	0.028793550244745177	Asn	Asp	FALSE	NA	3	0	0	3	0	0	0	0	0	0	0	0	0	0	0	0	0	0	0	0	0	0	0	0	0	0	0	0	0	0	0	0	0	0	0	0	0	0	0	0	0	0	0	0	0	0	0	0	0	0	0	0	0	0	0	0	0	0	0	0	0	0	0	0	0	0	20	FALSE	FALSE	FALSE	536	0.026
AKR1C4p.Arg263His	AKR1C4	0.02625612453082926	0.01559575795383655	0	0.061264290571934	NA	NA	NA	NA	NA	NA	0.0378478247013688	0.028793550244745177	His	Arg	TRUE	NA	3	0	0	3	0	0	0	0	0	0	0	0	0	0	0	0	0	0	0	0	0	0	0	0	0	0	0	0	0	0	0	0	0	0	0	0	0	0	0	0	0	0	0	0	0	0	0	0	0	0	0	0	0	0	0	0	0	0	0	0	0	0	0	0	0	0	19.94	FALSE	FALSE	FALSE	536	0.026
ALKp.Arg311His	ALK	0.02625612453082926	0.01559575795383655	0	0.061264290571934	NA	NA	NA	NA	NA	NA	0.0378478247013688	0.028793550244745177	His	Arg	TRUE	1	3	0	0	3	0	0	0	0	0	0	0	0	0	0	0	0	0	0	0	0	0	0	0	0	0	0	0	0	0	0	0	0	0	0	0	0	0	0	0	0	0	0	0	0	0	0	0	0	0	0	0	0	0	0	0	0	0	0	0	0	0	0	0	0	0	0	20.18	TRUE	FALSE	FALSE	536	0.026
ALKp.Arg401Ter	ALK	0.02625612453082926	0.01559575795383655	0	0.061264290571934	NA	NA	NA	NA	NA	NA	0.0378478247013688	0.028793550244745177	Ter	Arg	FALSE	1	3	0	0	3	0	0	0	0	0	0	0	0	0	0	0	0	0	0	0	0	0	0	0	0	0	0	0	0	0	0	0	0	0	0	0	0	0	0	0	0	0	0	0	0	0	0	0	0	0	0	0	0	0	0	0	0	0	0	0	0	0	0	0	0	0	0	19.96	TRUE	FALSE	FALSE	536	0.026
ALMS1p.Arg351Gln	ALMS1	0.02625612453082926	0.01559575795383655	0	0.061264290571934	NA	NA	NA	NA	NA	NA	0.0378478247013688	0.028793550244745177	Gln	Arg	FALSE	NA	3	0	0	3	0	0	0	0	0	0	0	0	0	0	0	0	0	0	0	0	0	0	0	0	0	0	0	0	0	0	0	0	0	0	0	0	0	0	0	0	0	0	0	0	0	0	0	0	0	0	0	0	0	0	0	0	0	0	0	0	0	0	0	0	0	0	20.31	FALSE	FALSE	FALSE	536	0.026
ANKRD13Ap.Arg72Cys	ANKRD13A	0.02625612453082926	0.01559575795383655	0	0.061264290571934	NA	NA	NA	NA	NA	NA	0.0378478247013688	0.028793550244745177	Cys	Arg	TRUE	NA	3	0	0	3	0	0	0	0	0	0	0	0	0	0	0	0	0	0	0	0	0	0	0	0	0	0	0	0	0	0	0	0	0	0	0	0	0	0	0	0	0	0	0	0	0	0	0	0	0	0	0	0	0	0	0	0	0	0	0	0	0	0	0	0	0	0	20	FALSE	FALSE	FALSE	536	0.026
ANKRD13Cp.Thr452Met	ANKRD13C	0.02625612453082926	0.01559575795383655	0	0.061264290571934	NA	NA	NA	NA	NA	NA	0.0378478247013688	0.028793550244745177	Met	Thr	FALSE	NA	3	0	0	3	0	0	0	0	0	0	0	0	0	0	0	0	0	0	0	0	0	0	0	0	0	0	0	0	0	0	0	0	0	0	0	0	0	0	0	0	0	0	0	0	0	0	0	0	0	0	0	0	0	0	0	0	0	0	0	0	0	0	0	0	0	0	19.93	FALSE	FALSE	FALSE	536	0.026
ANKRD27p.Arg161Gln	ANKRD27	0.02625612453082926	0.01559575795383655	0	0.061264290571934	NA	NA	NA	NA	NA	NA	0.0378478247013688	0.028793550244745177	Gln	Arg	FALSE	NA	3	0	0	3	0	0	0	0	0	0	0	0	0	0	0	0	0	0	0	0	0	0	0	0	0	0	0	0	0	0	0	0	0	0	0	0	0	0	0	0	0	0	0	0	0	0	0	0	0	0	0	0	0	0	0	0	0	0	0	0	0	0	0	0	0	0	19.91	FALSE	FALSE	FALSE	536	0.026
ANKRD52p.Ala745Thr	ANKRD52	0.02625612453082926	0.01559575795383655	0	0.061264290571934	NA	NA	NA	NA	NA	NA	0.0378478247013688	0.028793550244745177	Thr	Ala	TRUE	NA	3	0	0	3	0	0	0	0	0	0	0	0	0	0	0	0	0	0	0	0	0	0	0	0	0	0	0	0	0	0	0	0	0	0	0	0	0	0	0	0	0	0	0	0	0	0	0	0	0	0	0	0	0	0	0	0	0	0	0	0	0	0	0	0	0	0	19.82	FALSE	FALSE	FALSE	536	0.026
ANKS1Ap.Arg288Gln	ANKS1A	0.02625612453082926	0.01559575795383655	0	0.061264290571934	NA	NA	NA	NA	NA	NA	0.0378478247013688	0.028793550244745177	Gln	Arg	FALSE	NA	3	0	0	3	0	0	0	0	0	0	0	0	0	0	0	0	0	0	0	0	0	0	0	0	0	0	0	0	0	0	0	0	0	0	0	0	0	0	0	0	0	0	0	0	0	0	0	0	0	0	0	0	0	0	0	0	0	0	0	0	0	0	0	0	0	0	19.89	FALSE	FALSE	FALSE	536	0.026
APCp.Gln1294Ter	APC	0.02625612453082926	0.01559575795383655	0	0.061264290571934	NA	NA	NA	NA	NA	NA	0.0378478247013688	0.028793550244745177	Ter	Gln	FALSE	1	3	0	0	3	0	0	0	0	0	0	0	0	0	0	0	0	0	0	0	0	0	0	0	0	0	0	0	0	0	0	0	0	0	0	0	0	0	0	0	0	0	0	0	0	0	0	0	0	0	0	0	0	0	0	0	0	0	0	0	0	0	0	0	0	0	0	19.87	FALSE	TRUE	FALSE	536	0.026
APCp.Gln1406Ter	APC	0.02625612453082926	0.01559575795383655	0	0.061264290571934	NA	NA	NA	NA	NA	NA	0.0378478247013688	0.028793550244745177	Ter	Gln	FALSE	1	3	0	0	3	0	0	0	0	0	0	0	0	0	0	0	0	0	0	0	0	0	0	0	0	0	0	0	0	0	0	0	0	0	0	0	0	0	0	0	0	0	0	0	0	0	0	0	0	0	0	0	0	0	0	0	0	0	0	0	0	0	0	0	0	0	0	19.89	FALSE	TRUE	FALSE	536	0.026
APCp.Glu1209Ter	APC	0.02625612453082926	0.01559575795383655	0	0.061264290571934	NA	NA	NA	NA	NA	NA	0.0378478247013688	0.028793550244745177	Ter	Glu	FALSE	1	3	0	0	3	0	0	0	0	0	0	0	0	0	0	0	0	0	0	0	0	0	0	0	0	0	0	0	0	0	0	0	0	0	0	0	0	0	0	0	0	0	0	0	0	0	0	0	0	0	0	0	0	0	0	0	0	0	0	0	0	0	0	0	0	0	0	19.58	FALSE	TRUE	FALSE	536	0.026
APCp.Glu1286Ter	APC	0.02625612453082926	0.01559575795383655	0	0.061264290571934	NA	NA	NA	NA	NA	NA	0.0378478247013688	0.028793550244745177	Ter	Glu	FALSE	1	3	0	0	3	0	0	0	0	0	0	0	0	0	0	0	0	0	0	0	0	0	0	0	0	0	0	0	0	0	0	0	0	0	0	0	0	0	0	0	0	0	0	0	0	0	0	0	0	0	0	0	0	0	0	0	0	0	0	0	0	0	0	0	0	0	0	20.22	FALSE	TRUE	FALSE	536	0.026
APCp.Glu1322Ter	APC	0.02625612453082926	0.01559575795383655	0	0.061264290571934	NA	NA	NA	NA	NA	NA	0.0378478247013688	0.028793550244745177	Ter	Glu	FALSE	1	3	0	0	3	0	0	0	0	0	0	0	0	0	0	0	0	0	0	0	0	0	0	0	0	0	0	0	0	0	0	0	0	0	0	0	0	0	0	0	0	0	0	0	0	0	0	0	0	0	0	0	0	0	0	0	0	0	0	0	0	0	0	0	0	0	0	20.37	FALSE	TRUE	FALSE	536	0.026
APCp.Gly1312Ter	APC	0.02625612453082926	0.01559575795383655	0	0.061264290571934	NA	NA	NA	NA	NA	NA	0.0378478247013688	0.028793550244745177	Ter	Gly	FALSE	1	3	0	0	3	0	0	0	0	0	0	0	0	0	0	0	0	0	0	0	0	0	0	0	0	0	0	0	0	0	0	0	0	0	0	0	0	0	0	0	0	0	0	0	0	0	0	0	0	0	0	0	0	0	0	0	0	0	0	0	0	0	0	0	0	0	0	19.37	FALSE	TRUE	FALSE	536	0.026
APCp.Lys1165Ter	APC	0.02625612453082926	0.01559575795383655	0	0.061264290571934	NA	NA	NA	NA	NA	NA	0.0378478247013688	0.028793550244745177	Ter	Lys	FALSE	1	3	0	0	3	0	0	0	0	0	0	0	0	0	0	0	0	0	0	0	0	0	0	0	0	0	0	0	0	0	0	0	0	0	0	0	0	0	0	0	0	0	0	0	0	0	0	0	0	0	0	0	0	0	0	0	0	0	0	0	0	0	0	0	0	0	0	19.47	FALSE	TRUE	FALSE	536	0.026
APCp.Lys993Ter	APC	0.02625612453082926	0.01559575795383655	0	0.061264290571934	NA	NA	NA	NA	NA	NA	0.0378478247013688	0.028793550244745177	Ter	Lys	FALSE	1	3	0	0	3	0	0	0	0	0	0	0	0	0	0	0	0	0	0	0	0	0	0	0	0	0	0	0	0	0	0	0	0	0	0	0	0	0	0	0	0	0	0	0	0	0	0	0	0	0	0	0	0	0	0	0	0	0	0	0	0	0	0	0	0	0	0	20.36	FALSE	TRUE	FALSE	536	0.026
APCp.Ser1327Ter	APC	0.02625612453082926	0.01559575795383655	0	0.061264290571934	NA	NA	NA	NA	NA	NA	0.0378478247013688	0.028793550244745177	Ter	Ser	FALSE	1	3	0	0	3	0	0	0	0	0	0	0	0	0	0	0	0	0	0	0	0	0	0	0	0	0	0	0	0	0	0	0	0	0	0	0	0	0	0	0	0	0	0	0	0	0	0	0	0	0	0	0	0	0	0	0	0	0	0	0	0	0	0	0	0	0	0	19.92	FALSE	TRUE	FALSE	536	0.026
APCp.Ser1356Ter	APC	0.02625612453082926	0.01559575795383655	0	0.061264290571934	NA	NA	NA	NA	NA	NA	0.0378478247013688	0.028793550244745177	Ter	Ser	FALSE	1	3	0	0	3	0	0	0	0	0	0	0	0	0	0	0	0	0	0	0	0	0	0	0	0	0	0	0	0	0	0	0	0	0	0	0	0	0	0	0	0	0	0	0	0	0	0	0	0	0	0	0	0	0	0	0	0	0	0	0	0	0	0	0	0	0	0	19.46	FALSE	TRUE	FALSE	536	0.026
APCp.Trp1049Ter	APC	0.02625612453082926	0.01559575795383655	0	0.061264290571934	NA	NA	NA	NA	NA	NA	0.0378478247013688	0.028793550244745177	Ter	Trp	FALSE	1	3	0	0	3	0	0	0	0	0	0	0	0	0	0	0	0	0	0	0	0	0	0	0	0	0	0	0	0	0	0	0	0	0	0	0	0	0	0	0	0	0	0	0	0	0	0	0	0	0	0	0	0	0	0	0	0	0	0	0	0	0	0	0	0	0	0	19.73	FALSE	TRUE	FALSE	536	0.026
AQPEPp.Glu460Asp	AQPEP	0.02625612453082926	0.01559575795383655	0	0.061264290571934	NA	NA	NA	NA	NA	NA	0.0378478247013688	0.028793550244745177	Asp	Glu	FALSE	NA	3	0	0	3	0	0	0	0	0	0	0	0	0	0	0	0	0	0	0	0	0	0	0	0	0	0	0	0	0	0	0	0	0	0	0	0	0	0	0	0	0	0	0	0	0	0	0	0	0	0	0	0	0	0	0	0	0	0	0	0	0	0	0	0	0	0	19.72	FALSE	FALSE	FALSE	536	0.026
ARCp.Ala103Thr	ARC	0.02625612453082926	0.01559575795383655	0	0.061264290571934	NA	NA	NA	NA	NA	NA	0.0378478247013688	0.028793550244745177	Thr	Ala	TRUE	NA	3	0	0	3	0	0	0	0	0	0	0	0	0	0	0	0	0	0	0	0	0	0	0	0	0	0	0	0	0	0	0	0	0	0	0	0	0	0	0	0	0	0	0	0	0	0	0	0	0	0	0	0	0	0	0	0	0	0	0	0	0	0	0	0	0	0	19.79	FALSE	FALSE	FALSE	536	0.026
ARHGAP17p.Ser82Leu	ARHGAP17	0.02625612453082926	0.01559575795383655	0	0.061264290571934	NA	NA	NA	NA	NA	NA	0.0378478247013688	0.028793550244745177	Leu	Ser	FALSE	NA	3	0	0	3	0	0	0	0	0	0	0	0	0	0	0	0	0	0	0	0	0	0	0	0	0	0	0	0	0	0	0	0	0	0	0	0	0	0	0	0	0	0	0	0	0	0	0	0	0	0	0	0	0	0	0	0	0	0	0	0	0	0	0	0	0	0	19.81	FALSE	FALSE	FALSE	536	0.026
ARHGAP32p.Glu1253Lys	ARHGAP32	0.02625612453082926	0.01559575795383655	0	0.061264290571934	NA	NA	NA	NA	NA	NA	0.0378478247013688	0.028793550244745177	Lys	Glu	TRUE	NA	3	0	0	3	0	0	0	0	0	0	0	0	0	0	0	0	0	0	0	0	0	0	0	0	0	0	0	0	0	0	0	0	0	0	0	0	0	0	0	0	0	0	0	0	0	0	0	0	0	0	0	0	0	0	0	0	0	0	0	0	0	0	0	0	0	0	20.35	FALSE	FALSE	FALSE	536	0.026
ARHGEF11p.Arg1081Trp	ARHGEF11	0.02625612453082926	0.01559575795383655	0	0.061264290571934	NA	NA	NA	NA	NA	NA	0.0378478247013688	0.028793550244745177	Trp	Arg	FALSE	NA	3	0	0	3	0	0	0	0	0	0	0	0	0	0	0	0	0	0	0	0	0	0	0	0	0	0	0	0	0	0	0	0	0	0	0	0	0	0	0	0	0	0	0	0	0	0	0	0	0	0	0	0	0	0	0	0	0	0	0	0	0	0	0	0	0	0	20.15	FALSE	FALSE	FALSE	536	0.026
ARHGEF11p.Arg486Cys	ARHGEF11	0.02625612453082926	0.01559575795383655	0	0.061264290571934	NA	NA	NA	NA	NA	NA	0.0378478247013688	0.028793550244745177	Cys	Arg	TRUE	NA	3	0	0	3	0	0	0	0	0	0	0	0	0	0	0	0	0	0	0	0	0	0	0	0	0	0	0	0	0	0	0	0	0	0	0	0	0	0	0	0	0	0	0	0	0	0	0	0	0	0	0	0	0	0	0	0	0	0	0	0	0	0	0	0	0	0	20.3	FALSE	FALSE	FALSE	536	0.026
ARHGEF11p.Arg848His	ARHGEF11	0.02625612453082926	0.01559575795383655	0	0.061264290571934	NA	NA	NA	NA	NA	NA	0.0378478247013688	0.028793550244745177	His	Arg	TRUE	NA	3	0	0	3	0	0	0	0	0	0	0	0	0	0	0	0	0	0	0	0	0	0	0	0	0	0	0	0	0	0	0	0	0	0	0	0	0	0	0	0	0	0	0	0	0	0	0	0	0	0	0	0	0	0	0	0	0	0	0	0	0	0	0	0	0	0	20.43	FALSE	FALSE	FALSE	536	0.026
ARL13Bp.Thr254Met	ARL13B	0.02625612453082926	0.01559575795383655	0	0.061264290571934	NA	NA	NA	NA	NA	NA	0.0378478247013688	0.028793550244745177	Met	Thr	FALSE	NA	3	0	0	3	0	0	0	0	0	0	0	0	0	0	0	0	0	0	0	0	0	0	0	0	0	0	0	0	0	0	0	0	0	0	0	0	0	0	0	0	0	0	0	0	0	0	0	0	0	0	0	0	0	0	0	0	0	0	0	0	0	0	0	0	0	0	20.1	FALSE	FALSE	FALSE	536	0.026
ASB1p.Arg99Gln	ASB1	0.02625612453082926	0.01559575795383655	0	0.061264290571934	NA	NA	NA	NA	NA	NA	0.0378478247013688	0.028793550244745177	Gln	Arg	FALSE	NA	3	0	0	3	0	0	0	0	0	0	0	0	0	0	0	0	0	0	0	0	0	0	0	0	0	0	0	0	0	0	0	0	0	0	0	0	0	0	0	0	0	0	0	0	0	0	0	0	0	0	0	0	0	0	0	0	0	0	0	0	0	0	0	0	0	0	20.61	FALSE	FALSE	FALSE	536	0.026
ASPMp.Arg980Ter	ASPM	0.02625612453082926	0.01559575795383655	0	0.061264290571934	NA	NA	NA	NA	NA	NA	0.0378478247013688	0.028793550244745177	Ter	Arg	FALSE	2	3	0	0	3	0	0	0	0	0	0	0	0	0	0	0	0	0	0	0	0	0	0	0	0	0	0	0	0	0	0	0	0	0	0	0	0	0	0	0	0	0	0	0	0	0	0	0	0	0	0	0	0	0	0	0	0	0	0	0	0	0	0	0	0	0	0	19.64	FALSE	FALSE	FALSE	536	0.026
ATE1p.Arg464His	ATE1	0.02625612453082926	0.01559575795383655	0	0.061264290571934	NA	NA	NA	NA	NA	NA	0.0378478247013688	0.028793550244745177	His	Arg	TRUE	NA	3	0	0	3	0	0	0	0	0	0	0	0	0	0	0	0	0	0	0	0	0	0	0	0	0	0	0	0	0	0	0	0	0	0	0	0	0	0	0	0	0	0	0	0	0	0	0	0	0	0	0	0	0	0	0	0	0	0	0	0	0	0	0	0	0	0	20.23	FALSE	FALSE	FALSE	536	0.026
ATP10Ap.Arg1068Ter	ATP10A	0.02625612453082926	0.01559575795383655	0	0.061264290571934	NA	NA	NA	NA	NA	NA	0.0378478247013688	0.028793550244745177	Ter	Arg	FALSE	NA	3	0	0	3	0	0	0	0	0	0	0	0	0	0	0	0	0	0	0	0	0	0	0	0	0	0	0	0	0	0	0	0	0	0	0	0	0	0	0	0	0	0	0	0	0	0	0	0	0	0	0	0	0	0	0	0	0	0	0	0	0	0	0	0	0	0	20.07	FALSE	FALSE	FALSE	536	0.026
ATP10Ap.Val713Met	ATP10A	0.02625612453082926	0.01559575795383655	0	0.061264290571934	NA	NA	NA	NA	NA	NA	0.0378478247013688	0.028793550244745177	Met	Val	FALSE	NA	3	0	0	3	0	0	0	0	0	0	0	0	0	0	0	0	0	0	0	0	0	0	0	0	0	0	0	0	0	0	0	0	0	0	0	0	0	0	0	0	0	0	0	0	0	0	0	0	0	0	0	0	0	0	0	0	0	0	0	0	0	0	0	0	0	0	20.41	FALSE	FALSE	FALSE	536	0.026
ATP13A5p.Ala39Thr	ATP13A5	0.02625612453082926	0.01559575795383655	0	0.061264290571934	NA	NA	NA	NA	NA	NA	0.0378478247013688	0.028793550244745177	Thr	Ala	TRUE	NA	3	0	0	3	0	0	0	0	0	0	0	0	0	0	0	0	0	0	0	0	0	0	0	0	0	0	0	0	0	0	0	0	0	0	0	0	0	0	0	0	0	0	0	0	0	0	0	0	0	0	0	0	0	0	0	0	0	0	0	0	0	0	0	0	0	0	20.57	FALSE	FALSE	FALSE	536	0.026
ATP2B1p.Arg744Gln	ATP2B1	0.02625612453082926	0.01559575795383655	0	0.061264290571934	NA	NA	NA	NA	NA	NA	0.0378478247013688	0.028793550244745177	Gln	Arg	FALSE	NA	3	0	0	3	0	0	0	0	0	0	0	0	0	0	0	0	0	0	0	0	0	0	0	0	0	0	0	0	0	0	0	0	0	0	0	0	0	0	0	0	0	0	0	0	0	0	0	0	0	0	0	0	0	0	0	0	0	0	0	0	0	0	0	0	0	0	19.38	FALSE	FALSE	FALSE	536	0.026
ATP6V1C2p.Arg230Gln	ATP6V1C2	0.02625612453082926	0.01559575795383655	0	0.061264290571934	NA	NA	NA	NA	NA	NA	0.0378478247013688	0.028793550244745177	Gln	Arg	FALSE	NA	3	0	0	3	0	0	0	0	0	0	0	0	0	0	0	0	0	0	0	0	0	0	0	0	0	0	0	0	0	0	0	0	0	0	0	0	0	0	0	0	0	0	0	0	0	0	0	0	0	0	0	0	0	0	0	0	0	0	0	0	0	0	0	0	0	0	19.73	FALSE	FALSE	FALSE	536	0.026
ATP8B2p.Ala179Val	ATP8B2	0.02625612453082926	0.01559575795383655	0	0.061264290571934	NA	NA	NA	NA	NA	NA	0.0378478247013688	0.028793550244745177	Val	Ala	FALSE	NA	3	0	0	3	0	0	0	0	0	0	0	0	0	0	0	0	0	0	0	0	0	0	0	0	0	0	0	0	0	0	0	0	0	0	0	0	0	0	0	0	0	0	0	0	0	0	0	0	0	0	0	0	0	0	0	0	0	0	0	0	0	0	0	0	0	0	19.97	FALSE	FALSE	FALSE	536	0.026
AUTS2p.Val769Ile	AUTS2	0.02625612453082926	0.01559575795383655	0	0.061264290571934	NA	NA	NA	NA	NA	NA	0.0378478247013688	0.028793550244745177	Ile	Val	FALSE	NA	3	0	0	3	0	0	0	0	0	0	0	0	0	0	0	0	0	0	0	0	0	0	0	0	0	0	0	0	0	0	0	0	0	0	0	0	0	0	0	0	0	0	0	0	0	0	0	0	0	0	0	0	0	0	0	0	0	0	0	0	0	0	0	0	0	0	19.27	FALSE	FALSE	FALSE	536	0.026
B4GALNT4p.Gly896Arg	B4GALNT4	0.02625612453082926	0.01559575795383655	0	0.061264290571934	NA	NA	NA	NA	NA	NA	0.0378478247013688	0.028793550244745177	Arg	Gly	TRUE	NA	3	0	0	3	0	0	0	0	0	0	0	0	0	0	0	0	0	0	0	0	0	0	0	0	0	0	0	0	0	0	0	0	0	0	0	0	0	0	0	0	0	0	0	0	0	0	0	0	0	0	0	0	0	0	0	0	0	0	0	0	0	0	0	0	0	0	20.18	FALSE	FALSE	FALSE	536	0.026
BAI2p.Arg847Cys	BAI2	0.02625612453082926	0.01559575795383655	0	0.061264290571934	NA	NA	NA	NA	NA	NA	0.0378478247013688	0.028793550244745177	Cys	Arg	TRUE	NA	3	0	0	3	0	0	0	0	0	0	0	0	0	0	0	0	0	0	0	0	0	0	0	0	0	0	0	0	0	0	0	0	0	0	0	0	0	0	0	0	0	0	0	0	0	0	0	0	0	0	0	0	0	0	0	0	0	0	0	0	0	0	0	0	0	0	19.92	FALSE	FALSE	FALSE	536	0.026
BANPp.Arg306Ter	BANP	0.02625612453082926	0.01559575795383655	0	0.061264290571934	NA	NA	NA	NA	NA	NA	0.0378478247013688	0.028793550244745177	Ter	Arg	FALSE	NA	3	0	0	3	0	0	0	0	0	0	0	0	0	0	0	0	0	0	0	0	0	0	0	0	0	0	0	0	0	0	0	0	0	0	0	0	0	0	0	0	0	0	0	0	0	0	0	0	0	0	0	0	0	0	0	0	0	0	0	0	0	0	0	0	0	0	20.1	FALSE	FALSE	FALSE	536	0.026
BCKDHAp.Ala246Thr	BCKDHA	0.02625612453082926	0.01559575795383655	0	0.061264290571934	NA	NA	NA	NA	NA	NA	0.0378478247013688	0.028793550244745177	Thr	Ala	TRUE	NA	3	0	0	3	0	0	0	0	0	0	0	0	0	0	0	0	0	0	0	0	0	0	0	0	0	0	0	0	0	0	0	0	0	0	0	0	0	0	0	0	0	0	0	0	0	0	0	0	0	0	0	0	0	0	0	0	0	0	0	0	0	0	0	0	0	0	19.6	FALSE	FALSE	FALSE	536	0.026
BCL9Lp.Arg409Trp	BCL9L	0.02625612453082926	0.01559575795383655	0	0.061264290571934	NA	NA	NA	NA	NA	NA	0.0378478247013688	0.028793550244745177	Trp	Arg	FALSE	1	3	0	0	3	0	0	0	0	0	0	0	0	0	0	0	0	0	0	0	0	0	0	0	0	0	0	0	0	0	0	0	0	0	0	0	0	0	0	0	0	0	0	0	0	0	0	0	0	0	0	0	0	0	0	0	0	0	0	0	0	0	0	0	0	0	0	20.91	FALSE	FALSE	FALSE	536	0.026
BMP10p.Glu414Lys	BMP10	0.02625612453082926	0.01559575795383655	0	0.061264290571934	NA	NA	NA	NA	NA	NA	0.0378478247013688	0.028793550244745177	Lys	Glu	TRUE	NA	3	0	0	3	0	0	0	0	0	0	0	0	0	0	0	0	0	0	0	0	0	0	0	0	0	0	0	0	0	0	0	0	0	0	0	0	0	0	0	0	0	0	0	0	0	0	0	0	0	0	0	0	0	0	0	0	0	0	0	0	0	0	0	0	0	0	19.78	FALSE	FALSE	FALSE	536	0.026
BRD7p.Arg612Ter	BRD7	0.02625612453082926	0.01559575795383655	0	0.061264290571934	NA	NA	NA	NA	NA	NA	0.0378478247013688	0.028793550244745177	Ter	Arg	FALSE	NA	3	0	0	3	0	0	0	0	0	0	0	0	0	0	0	0	0	0	0	0	0	0	0	0	0	0	0	0	0	0	0	0	0	0	0	0	0	0	0	0	0	0	0	0	0	0	0	0	0	0	0	0	0	0	0	0	0	0	0	0	0	0	0	0	0	0	19.42	FALSE	FALSE	FALSE	536	0.026
BRDTp.Arg841Trp	BRDT	0.02625612453082926	0.01559575795383655	0	0.061264290571934	NA	NA	NA	NA	NA	NA	0.0378478247013688	0.028793550244745177	Trp	Arg	FALSE	NA	3	0	0	3	0	0	0	0	0	0	0	0	0	0	0	0	0	0	0	0	0	0	0	0	0	0	0	0	0	0	0	0	0	0	0	0	0	0	0	0	0	0	0	0	0	0	0	0	0	0	0	0	0	0	0	0	0	0	0	0	0	0	0	0	0	0	19.82	FALSE	FALSE	FALSE	536	0.026
BRMS1p.Glu59Lys	BRMS1	0.02625612453082926	0.01559575795383655	0	0.061264290571934	NA	NA	NA	NA	NA	NA	0.0378478247013688	0.028793550244745177	Lys	Glu	TRUE	NA	3	0	0	3	0	0	0	0	0	0	0	0	0	0	0	0	0	0	0	0	0	0	0	0	0	0	0	0	0	0	0	0	0	0	0	0	0	0	0	0	0	0	0	0	0	0	0	0	0	0	0	0	0	0	0	0	0	0	0	0	0	0	0	0	0	0	20.46	FALSE	FALSE	FALSE	536	0.026
BSNp.Arg1408Cys	BSN	0.02625612453082926	0.01559575795383655	0	0.061264290571934	NA	NA	NA	NA	NA	NA	0.0378478247013688	0.028793550244745177	Cys	Arg	TRUE	NA	3	0	0	3	0	0	0	0	0	0	0	0	0	0	0	0	0	0	0	0	0	0	0	0	0	0	0	0	0	0	0	0	0	0	0	0	0	0	0	0	0	0	0	0	0	0	0	0	0	0	0	0	0	0	0	0	0	0	0	0	0	0	0	0	0	0	19.41	FALSE	FALSE	FALSE	536	0.026
BTBD7p.Thr667Met	BTBD7	0.02625612453082926	0.01559575795383655	0	0.061264290571934	NA	NA	NA	NA	NA	NA	0.0378478247013688	0.028793550244745177	Met	Thr	FALSE	NA	3	0	0	3	0	0	0	0	0	0	0	0	0	0	0	0	0	0	0	0	0	0	0	0	0	0	0	0	0	0	0	0	0	0	0	0	0	0	0	0	0	0	0	0	0	0	0	0	0	0	0	0	0	0	0	0	0	0	0	0	0	0	0	0	0	0	20.4	FALSE	FALSE	FALSE	536	0.026
C16ORF62p.Val259Ile	C16ORF62	0.02625612453082926	0.01559575795383655	0	0.061264290571934	NA	NA	NA	NA	NA	NA	0.0378478247013688	0.028793550244745177	Ile	Val	FALSE	NA	3	0	0	3	0	0	0	0	0	0	0	0	0	0	0	0	0	0	0	0	0	0	0	0	0	0	0	0	0	0	0	0	0	0	0	0	0	0	0	0	0	0	0	0	0	0	0	0	0	0	0	0	0	0	0	0	0	0	0	0	0	0	0	0	0	0	20.28	FALSE	FALSE	FALSE	536	0.026
C17ORF53p.Arg558Gln	C17ORF53	0.02625612453082926	0.01559575795383655	0	0.061264290571934	NA	NA	NA	NA	NA	NA	0.0378478247013688	0.028793550244745177	Gln	Arg	FALSE	NA	3	0	0	3	0	0	0	0	0	0	0	0	0	0	0	0	0	0	0	0	0	0	0	0	0	0	0	0	0	0	0	0	0	0	0	0	0	0	0	0	0	0	0	0	0	0	0	0	0	0	0	0	0	0	0	0	0	0	0	0	0	0	0	0	0	0	19.12	FALSE	FALSE	FALSE	536	0.026
C1ORF106p.Arg410Trp	C1ORF106	0.02625612453082926	0.01559575795383655	0	0.061264290571934	NA	NA	NA	NA	NA	NA	0.0378478247013688	0.028793550244745177	Trp	Arg	FALSE	NA	3	0	0	3	0	0	0	0	0	0	0	0	0	0	0	0	0	0	0	0	0	0	0	0	0	0	0	0	0	0	0	0	0	0	0	0	0	0	0	0	0	0	0	0	0	0	0	0	0	0	0	0	0	0	0	0	0	0	0	0	0	0	0	0	0	0	20.29	FALSE	FALSE	FALSE	536	0.026
C20ORF195p.Arg271Gln	C20ORF195	0.02625612453082926	0.01559575795383655	0	0.061264290571934	NA	NA	NA	NA	NA	NA	0.0378478247013688	0.028793550244745177	Gln	Arg	FALSE	NA	3	0	0	3	0	0	0	0	0	0	0	0	0	0	0	0	0	0	0	0	0	0	0	0	0	0	0	0	0	0	0	0	0	0	0	0	0	0	0	0	0	0	0	0	0	0	0	0	0	0	0	0	0	0	0	0	0	0	0	0	0	0	0	0	0	0	20	FALSE	FALSE	FALSE	536	0.026
CABP7p.Thr129Met	CABP7	0.02625612453082926	0.01559575795383655	0	0.061264290571934	NA	NA	NA	NA	NA	NA	0.0378478247013688	0.028793550244745177	Met	Thr	FALSE	NA	3	0	0	3	0	0	0	0	0	0	0	0	0	0	0	0	0	0	0	0	0	0	0	0	0	0	0	0	0	0	0	0	0	0	0	0	0	0	0	0	0	0	0	0	0	0	0	0	0	0	0	0	0	0	0	0	0	0	0	0	0	0	0	0	0	0	19.57	FALSE	FALSE	FALSE	536	0.026
CACNA1Dp.Arg246Ter	CACNA1D	0.02625612453082926	0.01559575795383655	0	0.061264290571934	NA	NA	NA	NA	NA	NA	0.0378478247013688	0.028793550244745177	Ter	Arg	FALSE	1	3	0	0	3	0	0	0	0	0	0	0	0	0	0	0	0	0	0	0	0	0	0	0	0	0	0	0	0	0	0	0	0	0	0	0	0	0	0	0	0	0	0	0	0	0	0	0	0	0	0	0	0	0	0	0	0	0	0	0	0	0	0	0	0	0	0	19.76	FALSE	FALSE	FALSE	536	0.026
CACNA1Ep.Arg1901Cys	CACNA1E	0.02625612453082926	0.01559575795383655	0	0.061264290571934	NA	NA	NA	NA	NA	NA	0.0378478247013688	0.028793550244745177	Cys	Arg	TRUE	NA	3	0	0	3	0	0	0	0	0	0	0	0	0	0	0	0	0	0	0	0	0	0	0	0	0	0	0	0	0	0	0	0	0	0	0	0	0	0	0	0	0	0	0	0	0	0	0	0	0	0	0	0	0	0	0	0	0	0	0	0	0	0	0	0	0	0	19.64	FALSE	FALSE	FALSE	536	0.026
CACNB1p.Arg567Gln	CACNB1	0.02625612453082926	0.01559575795383655	0	0.061264290571934	NA	NA	NA	NA	NA	NA	0.0378478247013688	0.028793550244745177	Gln	Arg	FALSE	NA	3	0	0	3	0	0	0	0	0	0	0	0	0	0	0	0	0	0	0	0	0	0	0	0	0	0	0	0	0	0	0	0	0	0	0	0	0	0	0	0	0	0	0	0	0	0	0	0	0	0	0	0	0	0	0	0	0	0	0	0	0	0	0	0	0	0	20.35	FALSE	FALSE	FALSE	536	0.026
CADM1p.Ala226Val	CADM1	0.02625612453082926	0.01559575795383655	0	0.061264290571934	NA	NA	NA	NA	NA	NA	0.0378478247013688	0.028793550244745177	Val	Ala	FALSE	NA	3	0	0	3	0	0	0	0	0	0	0	0	0	0	0	0	0	0	0	0	0	0	0	0	0	0	0	0	0	0	0	0	0	0	0	0	0	0	0	0	0	0	0	0	0	0	0	0	0	0	0	0	0	0	0	0	0	0	0	0	0	0	0	0	0	0	20.01	FALSE	FALSE	FALSE	536	0.026
CADp.Arg1948His	CAD	0.02625612453082926	0.01559575795383655	0	0.061264290571934	NA	NA	NA	NA	NA	NA	0.0378478247013688	0.028793550244745177	His	Arg	TRUE	NA	3	0	0	3	0	0	0	0	0	0	0	0	0	0	0	0	0	0	0	0	0	0	0	0	0	0	0	0	0	0	0	0	0	0	0	0	0	0	0	0	0	0	0	0	0	0	0	0	0	0	0	0	0	0	0	0	0	0	0	0	0	0	0	0	0	0	20.14	FALSE	FALSE	FALSE	536	0.026
CAPN2p.Glu490Lys	CAPN2	0.02625612453082926	0.01559575795383655	0	0.061264290571934	NA	NA	NA	NA	NA	NA	0.0378478247013688	0.028793550244745177	Lys	Glu	TRUE	NA	3	0	0	3	0	0	0	0	0	0	0	0	0	0	0	0	0	0	0	0	0	0	0	0	0	0	0	0	0	0	0	0	0	0	0	0	0	0	0	0	0	0	0	0	0	0	0	0	0	0	0	0	0	0	0	0	0	0	0	0	0	0	0	0	0	0	19.51	FALSE	FALSE	FALSE	536	0.026
CARSp.Asp147Asn	CARS	0.02625612453082926	0.01559575795383655	0	0.061264290571934	NA	NA	NA	NA	NA	NA	0.0378478247013688	0.028793550244745177	Asn	Asp	FALSE	1	3	0	0	3	0	0	0	0	0	0	0	0	0	0	0	0	0	0	0	0	0	0	0	0	0	0	0	0	0	0	0	0	0	0	0	0	0	0	0	0	0	0	0	0	0	0	0	0	0	0	0	0	0	0	0	0	0	0	0	0	0	0	0	0	0	0	20.35	FALSE	FALSE	FALSE	536	0.026
CBFA2T3p.Arg358His	CBFA2T3	0.02625612453082926	0.01559575795383655	0	0.061264290571934	NA	NA	NA	NA	NA	NA	0.0378478247013688	0.028793550244745177	His	Arg	TRUE	1	3	0	0	3	0	0	0	0	0	0	0	0	0	0	0	0	0	0	0	0	0	0	0	0	0	0	0	0	0	0	0	0	0	0	0	0	0	0	0	0	0	0	0	0	0	0	0	0	0	0	0	0	0	0	0	0	0	0	0	0	0	0	0	0	0	0	19.56	FALSE	FALSE	FALSE	536	0.026
CBX4p.Pro235Leu	CBX4	0.02625612453082926	0.01559575795383655	0	0.061264290571934	NA	NA	NA	NA	NA	NA	0.0378478247013688	0.028793550244745177	Leu	Pro	FALSE	NA	3	0	0	3	0	0	0	0	0	0	0	0	0	0	0	0	0	0	0	0	0	0	0	0	0	0	0	0	0	0	0	0	0	0	0	0	0	0	0	0	0	0	0	0	0	0	0	0	0	0	0	0	0	0	0	0	0	0	0	0	0	0	0	0	0	0	19.91	FALSE	FALSE	FALSE	536	0.026
CCDC108p.Lys1690Asn	CCDC108	0.02625612453082926	0.01559575795383655	0	0.061264290571934	NA	NA	NA	NA	NA	NA	0.0378478247013688	0.028793550244745177	Asn	Lys	FALSE	NA	3	0	0	3	0	0	0	0	0	0	0	0	0	0	0	0	0	0	0	0	0	0	0	0	0	0	0	0	0	0	0	0	0	0	0	0	0	0	0	0	0	0	0	0	0	0	0	0	0	0	0	0	0	0	0	0	0	0	0	0	0	0	0	0	0	0	19.92	FALSE	FALSE	FALSE	536	0.026
CCDC178p.Glu773Ter	CCDC178	0.02625612453082926	0.01559575795383655	0	0.061264290571934	NA	NA	NA	NA	NA	NA	0.0378478247013688	0.028793550244745177	Ter	Glu	FALSE	NA	3	0	0	3	0	0	0	0	0	0	0	0	0	0	0	0	0	0	0	0	0	0	0	0	0	0	0	0	0	0	0	0	0	0	0	0	0	0	0	0	0	0	0	0	0	0	0	0	0	0	0	0	0	0	0	0	0	0	0	0	0	0	0	0	0	0	19.6	FALSE	FALSE	FALSE	536	0.026
CCDC180p.Val1509Ile	CCDC180	0.02625612453082926	0.01559575795383655	0	0.061264290571934	NA	NA	NA	NA	NA	NA	0.0378478247013688	0.028793550244745177	Ile	Val	FALSE	NA	3	0	0	3	0	0	0	0	0	0	0	0	0	0	0	0	0	0	0	0	0	0	0	0	0	0	0	0	0	0	0	0	0	0	0	0	0	0	0	0	0	0	0	0	0	0	0	0	0	0	0	0	0	0	0	0	0	0	0	0	0	0	0	0	0	0	20.11	FALSE	FALSE	FALSE	536	0.026
CCDC64p.Arg315Cys	CCDC64	0.02625612453082926	0.01559575795383655	0	0.061264290571934	NA	NA	NA	NA	NA	NA	0.0378478247013688	0.028793550244745177	Cys	Arg	TRUE	NA	3	0	0	3	0	0	0	0	0	0	0	0	0	0	0	0	0	0	0	0	0	0	0	0	0	0	0	0	0	0	0	0	0	0	0	0	0	0	0	0	0	0	0	0	0	0	0	0	0	0	0	0	0	0	0	0	0	0	0	0	0	0	0	0	0	0	19.97	FALSE	FALSE	FALSE	536	0.026
CCDC8p.Asp98Asn	CCDC8	0.02625612453082926	0.01559575795383655	0	0.061264290571934	NA	NA	NA	NA	NA	NA	0.0378478247013688	0.028793550244745177	Asn	Asp	FALSE	NA	3	0	0	3	0	0	0	0	0	0	0	0	0	0	0	0	0	0	0	0	0	0	0	0	0	0	0	0	0	0	0	0	0	0	0	0	0	0	0	0	0	0	0	0	0	0	0	0	0	0	0	0	0	0	0	0	0	0	0	0	0	0	0	0	0	0	20.39	FALSE	FALSE	FALSE	536	0.026
CCL14p.Ala17Thr	CCL14	0.02625612453082926	0.01559575795383655	0	0.061264290571934	NA	NA	NA	NA	NA	NA	0.0378478247013688	0.028793550244745177	Thr	Ala	TRUE	NA	3	0	0	3	0	0	0	0	0	0	0	0	0	0	0	0	0	0	0	0	0	0	0	0	0	0	0	0	0	0	0	0	0	0	0	0	0	0	0	0	0	0	0	0	0	0	0	0	0	0	0	0	0	0	0	0	0	0	0	0	0	0	0	0	0	0	19.14	FALSE	FALSE	FALSE	536	0.026
CCNE1p.Pro407Leu	CCNE1	0.02625612453082926	0.01559575795383655	0	0.061264290571934	NA	NA	NA	NA	NA	NA	0.0378478247013688	0.028793550244745177	Leu	Pro	FALSE	1	3	0	0	3	0	0	0	0	0	0	0	0	0	0	0	0	0	0	0	0	0	0	0	0	0	0	0	0	0	0	0	0	0	0	0	0	0	0	0	0	0	0	0	0	0	0	0	0	0	0	0	0	0	0	0	0	0	0	0	0	0	0	0	0	0	0	19.94	FALSE	FALSE	FALSE	536	0.026
CCNT1p.Arg272Gln	CCNT1	0.02625612453082926	0.01559575795383655	0	0.061264290571934	NA	NA	NA	NA	NA	NA	0.0378478247013688	0.028793550244745177	Gln	Arg	FALSE	NA	3	0	0	3	0	0	0	0	0	0	0	0	0	0	0	0	0	0	0	0	0	0	0	0	0	0	0	0	0	0	0	0	0	0	0	0	0	0	0	0	0	0	0	0	0	0	0	0	0	0	0	0	0	0	0	0	0	0	0	0	0	0	0	0	0	0	19.36	FALSE	FALSE	FALSE	536	0.026
CCT3p.Arg467Trp	CCT3	0.02625612453082926	0.01559575795383655	0	0.061264290571934	NA	NA	NA	NA	NA	NA	0.0378478247013688	0.028793550244745177	Trp	Arg	FALSE	NA	3	0	0	3	0	0	0	0	0	0	0	0	0	0	0	0	0	0	0	0	0	0	0	0	0	0	0	0	0	0	0	0	0	0	0	0	0	0	0	0	0	0	0	0	0	0	0	0	0	0	0	0	0	0	0	0	0	0	0	0	0	0	0	0	0	0	19.85	FALSE	FALSE	FALSE	536	0.026
CD160p.Pro104Leu	CD160	0.02625612453082926	0.01559575795383655	0	0.061264290571934	NA	NA	NA	NA	NA	NA	0.0378478247013688	0.028793550244745177	Leu	Pro	FALSE	NA	3	0	0	3	0	0	0	0	0	0	0	0	0	0	0	0	0	0	0	0	0	0	0	0	0	0	0	0	0	0	0	0	0	0	0	0	0	0	0	0	0	0	0	0	0	0	0	0	0	0	0	0	0	0	0	0	0	0	0	0	0	0	0	0	0	0	19.96	FALSE	FALSE	FALSE	536	0.026
CD163p.Val313Ile	CD163	0.02625612453082926	0.01559575795383655	0	0.061264290571934	NA	NA	NA	NA	NA	NA	0.0378478247013688	0.028793550244745177	Ile	Val	FALSE	NA	3	0	0	3	0	0	0	0	0	0	0	0	0	0	0	0	0	0	0	0	0	0	0	0	0	0	0	0	0	0	0	0	0	0	0	0	0	0	0	0	0	0	0	0	0	0	0	0	0	0	0	0	0	0	0	0	0	0	0	0	0	0	0	0	0	0	20.02	FALSE	FALSE	FALSE	536	0.026
CD70p.Arg100Cys	CD70	0.02625612453082926	0.01559575795383655	0	0.061264290571934	NA	NA	NA	NA	NA	NA	0.0378478247013688	0.028793550244745177	Cys	Arg	TRUE	NA	3	0	0	3	0	0	0	0	0	0	0	0	0	0	0	0	0	0	0	0	0	0	0	0	0	0	0	0	0	0	0	0	0	0	0	0	0	0	0	0	0	0	0	0	0	0	0	0	0	0	0	0	0	0	0	0	0	0	0	0	0	0	0	0	0	0	20.4	FALSE	FALSE	FALSE	536	0.026
CD97p.Arg380His	CD97	0.02625612453082926	0.01559575795383655	0	0.061264290571934	NA	NA	NA	NA	NA	NA	0.0378478247013688	0.028793550244745177	His	Arg	TRUE	NA	3	0	0	3	0	0	0	0	0	0	0	0	0	0	0	0	0	0	0	0	0	0	0	0	0	0	0	0	0	0	0	0	0	0	0	0	0	0	0	0	0	0	0	0	0	0	0	0	0	0	0	0	0	0	0	0	0	0	0	0	0	0	0	0	0	0	19.6	FALSE	FALSE	FALSE	536	0.026
CDC25Cp.Glu219Asp	CDC25C	0.02625612453082926	0.01559575795383655	0	0.061264290571934	NA	NA	NA	NA	NA	NA	0.0378478247013688	0.028793550244745177	Asp	Glu	FALSE	NA	3	0	0	3	0	0	0	0	0	0	0	0	0	0	0	0	0	0	0	0	0	0	0	0	0	0	0	0	0	0	0	0	0	0	0	0	0	0	0	0	0	0	0	0	0	0	0	0	0	0	0	0	0	0	0	0	0	0	0	0	0	0	0	0	0	0	20.46	FALSE	FALSE	FALSE	536	0.026
CDH26p.Ala381Thr	CDH26	0.02625612453082926	0.01559575795383655	0	0.061264290571934	NA	NA	NA	NA	NA	NA	0.0378478247013688	0.028793550244745177	Thr	Ala	TRUE	NA	3	0	0	3	0	0	0	0	0	0	0	0	0	0	0	0	0	0	0	0	0	0	0	0	0	0	0	0	0	0	0	0	0	0	0	0	0	0	0	0	0	0	0	0	0	0	0	0	0	0	0	0	0	0	0	0	0	0	0	0	0	0	0	0	0	0	20.06	FALSE	FALSE	FALSE	536	0.026
CDH4p.Gly599Arg	CDH4	0.02625612453082926	0.01559575795383655	0	0.061264290571934	NA	NA	NA	NA	NA	NA	0.0378478247013688	0.028793550244745177	Arg	Gly	TRUE	NA	3	0	0	3	0	0	0	0	0	0	0	0	0	0	0	0	0	0	0	0	0	0	0	0	0	0	0	0	0	0	0	0	0	0	0	0	0	0	0	0	0	0	0	0	0	0	0	0	0	0	0	0	0	0	0	0	0	0	0	0	0	0	0	0	0	0	19.54	FALSE	FALSE	FALSE	536	0.026
CDK12p.Ala1300Thr	CDK12	0.02625612453082926	0.01559575795383655	0	0.061264290571934	NA	NA	NA	NA	NA	NA	0.0378478247013688	0.028793550244745177	Thr	Ala	TRUE	1	3	0	0	3	0	0	0	0	0	0	0	0	0	0	0	0	0	0	0	0	0	0	0	0	0	0	0	0	0	0	0	0	0	0	0	0	0	0	0	0	0	0	0	0	0	0	0	0	0	0	0	0	0	0	0	0	0	0	0	0	0	0	0	0	0	0	20.09	FALSE	FALSE	FALSE	536	0.026
CDK9p.Arg358His	CDK9	0.02625612453082926	0.01559575795383655	0	0.061264290571934	NA	NA	NA	NA	NA	NA	0.0378478247013688	0.028793550244745177	His	Arg	TRUE	NA	3	0	0	3	0	0	0	0	0	0	0	0	0	0	0	0	0	0	0	0	0	0	0	0	0	0	0	0	0	0	0	0	0	0	0	0	0	0	0	0	0	0	0	0	0	0	0	0	0	0	0	0	0	0	0	0	0	0	0	0	0	0	0	0	0	0	20.29	FALSE	FALSE	FALSE	536	0.026
CDR2p.Ala247Val	CDR2	0.02625612453082926	0.01559575795383655	0	0.061264290571934	NA	NA	NA	NA	NA	NA	0.0378478247013688	0.028793550244745177	Val	Ala	FALSE	NA	3	0	0	3	0	0	0	0	0	0	0	0	0	0	0	0	0	0	0	0	0	0	0	0	0	0	0	0	0	0	0	0	0	0	0	0	0	0	0	0	0	0	0	0	0	0	0	0	0	0	0	0	0	0	0	0	0	0	0	0	0	0	0	0	0	0	20.09	FALSE	FALSE	FALSE	536	0.026
CHD4p.Glu1094Lys	CHD4	0.02625612453082926	0.01559575795383655	0	0.061264290571934	NA	NA	NA	NA	NA	NA	0.0378478247013688	0.028793550244745177	Lys	Glu	TRUE	1	3	0	0	3	0	0	0	0	0	0	0	0	0	0	0	0	0	0	0	0	0	0	0	0	0	0	0	0	0	0	0	0	0	0	0	0	0	0	0	0	0	0	0	0	0	0	0	0	0	0	0	0	0	0	0	0	0	0	0	0	0	0	0	0	0	0	19.4	FALSE	TRUE	FALSE	536	0.026
CHMLp.Arg90Cys	CHML	0.02625612453082926	0.01559575795383655	0	0.061264290571934	NA	NA	NA	NA	NA	NA	0.0378478247013688	0.028793550244745177	Cys	Arg	TRUE	NA	3	0	0	3	0	0	0	0	0	0	0	0	0	0	0	0	0	0	0	0	0	0	0	0	0	0	0	0	0	0	0	0	0	0	0	0	0	0	0	0	0	0	0	0	0	0	0	0	0	0	0	0	0	0	0	0	0	0	0	0	0	0	0	0	0	0	19.93	FALSE	FALSE	FALSE	536	0.026
CILPp.Arg484Gln	CILP	0.02625612453082926	0.01559575795383655	0	0.061264290571934	NA	NA	NA	NA	NA	NA	0.0378478247013688	0.028793550244745177	Gln	Arg	FALSE	NA	3	0	0	3	0	0	0	0	0	0	0	0	0	0	0	0	0	0	0	0	0	0	0	0	0	0	0	0	0	0	0	0	0	0	0	0	0	0	0	0	0	0	0	0	0	0	0	0	0	0	0	0	0	0	0	0	0	0	0	0	0	0	0	0	0	0	19.79	FALSE	FALSE	FALSE	536	0.026
CIRBPp.Arg110Gln	CIRBP	0.02625612453082926	0.01559575795383655	0	0.061264290571934	NA	NA	NA	NA	NA	NA	0.0378478247013688	0.028793550244745177	Gln	Arg	FALSE	NA	3	0	0	3	0	0	0	0	0	0	0	0	0	0	0	0	0	0	0	0	0	0	0	0	0	0	0	0	0	0	0	0	0	0	0	0	0	0	0	0	0	0	0	0	0	0	0	0	0	0	0	0	0	0	0	0	0	0	0	0	0	0	0	0	0	0	19.84	FALSE	FALSE	FALSE	536	0.026
CLCN1p.Ala849Thr	CLCN1	0.02625612453082926	0.01559575795383655	0	0.061264290571934	NA	NA	NA	NA	NA	NA	0.0378478247013688	0.028793550244745177	Thr	Ala	TRUE	NA	3	0	0	3	0	0	0	0	0	0	0	0	0	0	0	0	0	0	0	0	0	0	0	0	0	0	0	0	0	0	0	0	0	0	0	0	0	0	0	0	0	0	0	0	0	0	0	0	0	0	0	0	0	0	0	0	0	0	0	0	0	0	0	0	0	0	20	FALSE	FALSE	FALSE	536	0.026
CLIP1p.Glu1192Lys	CLIP1	0.02625612453082926	0.01559575795383655	0	0.061264290571934	NA	NA	NA	NA	NA	NA	0.0378478247013688	0.028793550244745177	Lys	Glu	TRUE	1	3	0	0	3	0	0	0	0	0	0	0	0	0	0	0	0	0	0	0	0	0	0	0	0	0	0	0	0	0	0	0	0	0	0	0	0	0	0	0	0	0	0	0	0	0	0	0	0	0	0	0	0	0	0	0	0	0	0	0	0	0	0	0	0	0	0	19.77	FALSE	FALSE	FALSE	536	0.026
CLVS2p.Arg59Trp	CLVS2	0.02625612453082926	0.01559575795383655	0	0.061264290571934	NA	NA	NA	NA	NA	NA	0.0378478247013688	0.028793550244745177	Trp	Arg	FALSE	NA	3	0	0	3	0	0	0	0	0	0	0	0	0	0	0	0	0	0	0	0	0	0	0	0	0	0	0	0	0	0	0	0	0	0	0	0	0	0	0	0	0	0	0	0	0	0	0	0	0	0	0	0	0	0	0	0	0	0	0	0	0	0	0	0	0	0	20.18	FALSE	FALSE	FALSE	536	0.026
CMIPp.Arg282Ter	CMIP	0.02625612453082926	0.01559575795383655	0	0.061264290571934	NA	NA	NA	NA	NA	NA	0.0378478247013688	0.028793550244745177	Ter	Arg	FALSE	NA	3	0	0	3	0	0	0	0	0	0	0	0	0	0	0	0	0	0	0	0	0	0	0	0	0	0	0	0	0	0	0	0	0	0	0	0	0	0	0	0	0	0	0	0	0	0	0	0	0	0	0	0	0	0	0	0	0	0	0	0	0	0	0	0	0	0	20.92	FALSE	FALSE	FALSE	536	0.026
CMKLR1p.Lys355Asn	CMKLR1	0.02625612453082926	0.01559575795383655	0	0.061264290571934	NA	NA	NA	NA	NA	NA	0.0378478247013688	0.028793550244745177	Asn	Lys	FALSE	NA	3	0	0	3	0	0	0	0	0	0	0	0	0	0	0	0	0	0	0	0	0	0	0	0	0	0	0	0	0	0	0	0	0	0	0	0	0	0	0	0	0	0	0	0	0	0	0	0	0	0	0	0	0	0	0	0	0	0	0	0	0	0	0	0	0	0	20.19	FALSE	FALSE	FALSE	536	0.026
CNKSR3p.Pro142Leu	CNKSR3	0.02625612453082926	0.01559575795383655	0	0.061264290571934	NA	NA	NA	NA	NA	NA	0.0378478247013688	0.028793550244745177	Leu	Pro	FALSE	NA	3	0	0	3	0	0	0	0	0	0	0	0	0	0	0	0	0	0	0	0	0	0	0	0	0	0	0	0	0	0	0	0	0	0	0	0	0	0	0	0	0	0	0	0	0	0	0	0	0	0	0	0	0	0	0	0	0	0	0	0	0	0	0	0	0	0	20.15	FALSE	FALSE	FALSE	536	0.026
CNTN2p.Arg359Cys	CNTN2	0.02625612453082926	0.01559575795383655	0	0.061264290571934	NA	NA	NA	NA	NA	NA	0.0378478247013688	0.028793550244745177	Cys	Arg	TRUE	NA	3	0	0	3	0	0	0	0	0	0	0	0	0	0	0	0	0	0	0	0	0	0	0	0	0	0	0	0	0	0	0	0	0	0	0	0	0	0	0	0	0	0	0	0	0	0	0	0	0	0	0	0	0	0	0	0	0	0	0	0	0	0	0	0	0	0	20.05	FALSE	FALSE	FALSE	536	0.026
COL1A1p.Arg240Cys	COL1A1	0.02625612453082926	0.01559575795383655	0	0.061264290571934	NA	NA	NA	NA	NA	NA	0.0378478247013688	0.028793550244745177	Cys	Arg	TRUE	1	3	0	0	3	0	0	0	0	0	0	0	0	0	0	0	0	0	0	0	0	0	0	0	0	0	0	0	0	0	0	0	0	0	0	0	0	0	0	0	0	0	0	0	0	0	0	0	0	0	0	0	0	0	0	0	0	0	0	0	0	0	0	0	0	0	0	20.53	FALSE	FALSE	FALSE	536	0.026
COL1A2p.Val416Ile	COL1A2	0.02625612453082926	0.01559575795383655	0	0.061264290571934	NA	NA	NA	NA	NA	NA	0.0378478247013688	0.028793550244745177	Ile	Val	FALSE	NA	3	0	0	3	0	0	0	0	0	0	0	0	0	0	0	0	0	0	0	0	0	0	0	0	0	0	0	0	0	0	0	0	0	0	0	0	0	0	0	0	0	0	0	0	0	0	0	0	0	0	0	0	0	0	0	0	0	0	0	0	0	0	0	0	0	0	20.01	FALSE	FALSE	FALSE	536	0.026
COL22A1p.Gly982Arg	COL22A1	0.02625612453082926	0.01559575795383655	0	0.061264290571934	NA	NA	NA	NA	NA	NA	0.0378478247013688	0.028793550244745177	Arg	Gly	TRUE	NA	3	0	0	3	0	0	0	0	0	0	0	0	0	0	0	0	0	0	0	0	0	0	0	0	0	0	0	0	0	0	0	0	0	0	0	0	0	0	0	0	0	0	0	0	0	0	0	0	0	0	0	0	0	0	0	0	0	0	0	0	0	0	0	0	0	0	19.66	FALSE	FALSE	FALSE	536	0.026
COL27A1p.Arg1416Gln	COL27A1	0.02625612453082926	0.01559575795383655	0	0.061264290571934	NA	NA	NA	NA	NA	NA	0.0378478247013688	0.028793550244745177	Gln	Arg	FALSE	NA	3	0	0	3	0	0	0	0	0	0	0	0	0	0	0	0	0	0	0	0	0	0	0	0	0	0	0	0	0	0	0	0	0	0	0	0	0	0	0	0	0	0	0	0	0	0	0	0	0	0	0	0	0	0	0	0	0	0	0	0	0	0	0	0	0	0	20.13	FALSE	FALSE	FALSE	536	0.026
COL5A1p.Gly1348Ala	COL5A1	0.02625612453082926	0.01559575795383655	0	0.061264290571934	NA	NA	NA	NA	NA	NA	0.0378478247013688	0.028793550244745177	Ala	Gly	FALSE	NA	3	0	0	3	0	0	0	0	0	0	0	0	0	0	0	0	0	0	0	0	0	0	0	0	0	0	0	0	0	0	0	0	0	0	0	0	0	0	0	0	0	0	0	0	0	0	0	0	0	0	0	0	0	0	0	0	0	0	0	0	0	0	0	0	0	0	20.22	FALSE	FALSE	FALSE	536	0.026
COL6A3p.Ala611Thr	COL6A3	0.02625612453082926	0.01559575795383655	0	0.061264290571934	NA	NA	NA	NA	NA	NA	0.0378478247013688	0.028793550244745177	Thr	Ala	TRUE	NA	3	0	0	3	0	0	0	0	0	0	0	0	0	0	0	0	0	0	0	0	0	0	0	0	0	0	0	0	0	0	0	0	0	0	0	0	0	0	0	0	0	0	0	0	0	0	0	0	0	0	0	0	0	0	0	0	0	0	0	0	0	0	0	0	0	0	20.29	FALSE	FALSE	FALSE	536	0.026
COL6A3p.Val2793Ile	COL6A3	0.02625612453082926	0.01559575795383655	0	0.061264290571934	NA	NA	NA	NA	NA	NA	0.0378478247013688	0.028793550244745177	Ile	Val	FALSE	NA	3	0	0	3	0	0	0	0	0	0	0	0	0	0	0	0	0	0	0	0	0	0	0	0	0	0	0	0	0	0	0	0	0	0	0	0	0	0	0	0	0	0	0	0	0	0	0	0	0	0	0	0	0	0	0	0	0	0	0	0	0	0	0	0	0	0	19.95	FALSE	FALSE	FALSE	536	0.026
COL6A6p.Gly1467Arg	COL6A6	0.02625612453082926	0.01559575795383655	0	0.061264290571934	NA	NA	NA	NA	NA	NA	0.0378478247013688	0.028793550244745177	Arg	Gly	TRUE	NA	3	0	0	3	0	0	0	0	0	0	0	0	0	0	0	0	0	0	0	0	0	0	0	0	0	0	0	0	0	0	0	0	0	0	0	0	0	0	0	0	0	0	0	0	0	0	0	0	0	0	0	0	0	0	0	0	0	0	0	0	0	0	0	0	0	0	19.42	FALSE	FALSE	FALSE	536	0.026
CORO1Bp.Arg214Trp	CORO1B	0.02625612453082926	0.01559575795383655	0	0.061264290571934	NA	NA	NA	NA	NA	NA	0.0378478247013688	0.028793550244745177	Trp	Arg	FALSE	NA	3	0	0	3	0	0	0	0	0	0	0	0	0	0	0	0	0	0	0	0	0	0	0	0	0	0	0	0	0	0	0	0	0	0	0	0	0	0	0	0	0	0	0	0	0	0	0	0	0	0	0	0	0	0	0	0	0	0	0	0	0	0	0	0	0	0	19.57	FALSE	FALSE	FALSE	536	0.026
CORO2Bp.Ser396Tyr	CORO2B	0.02625612453082926	0.01559575795383655	0	0.061264290571934	NA	NA	NA	NA	NA	NA	0.0378478247013688	0.028793550244745177	Tyr	Ser	TRUE	NA	3	0	0	3	0	0	0	0	0	0	0	0	0	0	0	0	0	0	0	0	0	0	0	0	0	0	0	0	0	0	0	0	0	0	0	0	0	0	0	0	0	0	0	0	0	0	0	0	0	0	0	0	0	0	0	0	0	0	0	0	0	0	0	0	0	0	20.43	FALSE	FALSE	FALSE	536	0.026
COX15p.Leu86Ile	COX15	0.02625612453082926	0.01559575795383655	0	0.061264290571934	NA	NA	NA	NA	NA	NA	0.0378478247013688	0.028793550244745177	Ile	Leu	FALSE	NA	3	0	0	3	0	0	0	0	0	0	0	0	0	0	0	0	0	0	0	0	0	0	0	0	0	0	0	0	0	0	0	0	0	0	0	0	0	0	0	0	0	0	0	0	0	0	0	0	0	0	0	0	0	0	0	0	0	0	0	0	0	0	0	0	0	0	20.35	FALSE	FALSE	FALSE	536	0.026
CPA1p.Arg27Gln	CPA1	0.02625612453082926	0.01559575795383655	0	0.061264290571934	NA	NA	NA	NA	NA	NA	0.0378478247013688	0.028793550244745177	Gln	Arg	FALSE	NA	3	0	0	3	0	0	0	0	0	0	0	0	0	0	0	0	0	0	0	0	0	0	0	0	0	0	0	0	0	0	0	0	0	0	0	0	0	0	0	0	0	0	0	0	0	0	0	0	0	0	0	0	0	0	0	0	0	0	0	0	0	0	0	0	0	0	19.94	FALSE	FALSE	FALSE	536	0.026
CPN1p.Arg322Trp	CPN1	0.02625612453082926	0.01559575795383655	0	0.061264290571934	NA	NA	NA	NA	NA	NA	0.0378478247013688	0.028793550244745177	Trp	Arg	FALSE	NA	3	0	0	3	0	0	0	0	0	0	0	0	0	0	0	0	0	0	0	0	0	0	0	0	0	0	0	0	0	0	0	0	0	0	0	0	0	0	0	0	0	0	0	0	0	0	0	0	0	0	0	0	0	0	0	0	0	0	0	0	0	0	0	0	0	0	20.22	FALSE	FALSE	FALSE	536	0.026
CREB3p.Arg159Ter	CREB3	0.02625612453082926	0.01559575795383655	0	0.061264290571934	NA	NA	NA	NA	NA	NA	0.0378478247013688	0.028793550244745177	Ter	Arg	FALSE	NA	3	0	0	3	0	0	0	0	0	0	0	0	0	0	0	0	0	0	0	0	0	0	0	0	0	0	0	0	0	0	0	0	0	0	0	0	0	0	0	0	0	0	0	0	0	0	0	0	0	0	0	0	0	0	0	0	0	0	0	0	0	0	0	0	0	0	19.26	FALSE	FALSE	FALSE	536	0.026
CREB5p.Arg386Gln	CREB5	0.02625612453082926	0.01559575795383655	0	0.061264290571934	NA	NA	NA	NA	NA	NA	0.0378478247013688	0.028793550244745177	Gln	Arg	FALSE	NA	3	0	0	3	0	0	0	0	0	0	0	0	0	0	0	0	0	0	0	0	0	0	0	0	0	0	0	0	0	0	0	0	0	0	0	0	0	0	0	0	0	0	0	0	0	0	0	0	0	0	0	0	0	0	0	0	0	0	0	0	0	0	0	0	0	0	19.4	FALSE	FALSE	FALSE	536	0.026
CRTC1p.Arg630Gln	CRTC1	0.02625612453082926	0.01559575795383655	0	0.061264290571934	NA	NA	NA	NA	NA	NA	0.0378478247013688	0.028793550244745177	Gln	Arg	FALSE	1	3	0	0	3	0	0	0	0	0	0	0	0	0	0	0	0	0	0	0	0	0	0	0	0	0	0	0	0	0	0	0	0	0	0	0	0	0	0	0	0	0	0	0	0	0	0	0	0	0	0	0	0	0	0	0	0	0	0	0	0	0	0	0	0	0	0	20.04	FALSE	FALSE	FALSE	536	0.026
CRTC3p.Arg365Cys	CRTC3	0.02625612453082926	0.01559575795383655	0	0.061264290571934	NA	NA	NA	NA	NA	NA	0.0378478247013688	0.028793550244745177	Cys	Arg	TRUE	1	3	0	0	3	0	0	0	0	0	0	0	0	0	0	0	0	0	0	0	0	0	0	0	0	0	0	0	0	0	0	0	0	0	0	0	0	0	0	0	0	0	0	0	0	0	0	0	0	0	0	0	0	0	0	0	0	0	0	0	0	0	0	0	0	0	0	20.64	FALSE	FALSE	FALSE	536	0.026
CRYBB1p.Arg92His	CRYBB1	0.02625612453082926	0.01559575795383655	0	0.061264290571934	NA	NA	NA	NA	NA	NA	0.0378478247013688	0.028793550244745177	His	Arg	TRUE	NA	3	0	0	3	0	0	0	0	0	0	0	0	0	0	0	0	0	0	0	0	0	0	0	0	0	0	0	0	0	0	0	0	0	0	0	0	0	0	0	0	0	0	0	0	0	0	0	0	0	0	0	0	0	0	0	0	0	0	0	0	0	0	0	0	0	0	20.28	FALSE	FALSE	FALSE	536	0.026
CSPG4p.Arg2183Trp	CSPG4	0.02625612453082926	0.01559575795383655	0	0.061264290571934	NA	NA	NA	NA	NA	NA	0.0378478247013688	0.028793550244745177	Trp	Arg	FALSE	NA	3	0	0	3	0	0	0	0	0	0	0	0	0	0	0	0	0	0	0	0	0	0	0	0	0	0	0	0	0	0	0	0	0	0	0	0	0	0	0	0	0	0	0	0	0	0	0	0	0	0	0	0	0	0	0	0	0	0	0	0	0	0	0	0	0	0	19.73	FALSE	FALSE	FALSE	536	0.026
CSTF1p.Val278Ile	CSTF1	0.02625612453082926	0.01559575795383655	0	0.061264290571934	NA	NA	NA	NA	NA	NA	0.0378478247013688	0.028793550244745177	Ile	Val	FALSE	NA	3	0	0	3	0	0	0	0	0	0	0	0	0	0	0	0	0	0	0	0	0	0	0	0	0	0	0	0	0	0	0	0	0	0	0	0	0	0	0	0	0	0	0	0	0	0	0	0	0	0	0	0	0	0	0	0	0	0	0	0	0	0	0	0	0	0	20.01	FALSE	FALSE	FALSE	536	0.026
CTCFp.Arg457Gln	CTCF	0.02625612453082926	0.01559575795383655	0	0.061264290571934	NA	NA	NA	NA	NA	NA	0.0378478247013688	0.028793550244745177	Gln	Arg	FALSE	1	3	0	0	3	0	0	0	0	0	0	0	0	0	0	0	0	0	0	0	0	0	0	0	0	0	0	0	0	0	0	0	0	0	0	0	0	0	0	0	0	0	0	0	0	0	0	0	0	0	0	0	0	0	0	0	0	0	0	0	0	0	0	0	0	0	0	19.39	FALSE	FALSE	FALSE	536	0.026
CTR9p.Arg664Cys	CTR9	0.02625612453082926	0.01559575795383655	0	0.061264290571934	NA	NA	NA	NA	NA	NA	0.0378478247013688	0.028793550244745177	Cys	Arg	TRUE	NA	3	0	0	3	0	0	0	0	0	0	0	0	0	0	0	0	0	0	0	0	0	0	0	0	0	0	0	0	0	0	0	0	0	0	0	0	0	0	0	0	0	0	0	0	0	0	0	0	0	0	0	0	0	0	0	0	0	0	0	0	0	0	0	0	0	0	19.77	FALSE	FALSE	FALSE	536	0.026
CTSGp.Arg122Ter	CTSG	0.02625612453082926	0.01559575795383655	0	0.061264290571934	NA	NA	NA	NA	NA	NA	0.0378478247013688	0.028793550244745177	Ter	Arg	FALSE	NA	3	0	0	3	0	0	0	0	0	0	0	0	0	0	0	0	0	0	0	0	0	0	0	0	0	0	0	0	0	0	0	0	0	0	0	0	0	0	0	0	0	0	0	0	0	0	0	0	0	0	0	0	0	0	0	0	0	0	0	0	0	0	0	0	0	0	20.18	FALSE	FALSE	FALSE	536	0.026
CXCR1p.Ala97Thr	CXCR1	0.02625612453082926	0.01559575795383655	0	0.061264290571934	NA	NA	NA	NA	NA	NA	0.0378478247013688	0.028793550244745177	Thr	Ala	TRUE	NA	3	0	0	3	0	0	0	0	0	0	0	0	0	0	0	0	0	0	0	0	0	0	0	0	0	0	0	0	0	0	0	0	0	0	0	0	0	0	0	0	0	0	0	0	0	0	0	0	0	0	0	0	0	0	0	0	0	0	0	0	0	0	0	0	0	0	19.46	FALSE	FALSE	FALSE	536	0.026
CXCR2p.Thr237Met	CXCR2	0.02625612453082926	0.01559575795383655	0	0.061264290571934	NA	NA	NA	NA	NA	NA	0.0378478247013688	0.028793550244745177	Met	Thr	FALSE	NA	3	0	0	3	0	0	0	0	0	0	0	0	0	0	0	0	0	0	0	0	0	0	0	0	0	0	0	0	0	0	0	0	0	0	0	0	0	0	0	0	0	0	0	0	0	0	0	0	0	0	0	0	0	0	0	0	0	0	0	0	0	0	0	0	0	0	19.79	FALSE	FALSE	FALSE	536	0.026
CXORF27p.Arg79Cys	CXORF27	0.02625612453082926	0.01559575795383655	0	0.061264290571934	NA	NA	NA	NA	NA	NA	0.0378478247013688	0.028793550244745177	Cys	Arg	TRUE	NA	3	0	0	3	0	0	0	0	0	0	0	0	0	0	0	0	0	0	0	0	0	0	0	0	0	0	0	0	0	0	0	0	0	0	0	0	0	0	0	0	0	0	0	0	0	0	0	0	0	0	0	0	0	0	0	0	0	0	0	0	0	0	0	0	0	0	19.46	FALSE	FALSE	FALSE	536	0.026
CXORF40Ap.Arg26Cys	CXORF40A	0.02625612453082926	0.01559575795383655	0	0.061264290571934	NA	NA	NA	NA	NA	NA	0.0378478247013688	0.028793550244745177	Cys	Arg	TRUE	NA	3	0	0	3	0	0	0	0	0	0	0	0	0	0	0	0	0	0	0	0	0	0	0	0	0	0	0	0	0	0	0	0	0	0	0	0	0	0	0	0	0	0	0	0	0	0	0	0	0	0	0	0	0	0	0	0	0	0	0	0	0	0	0	0	0	0	20	FALSE	FALSE	FALSE	536	0.026
CXXC11p.Arg534His	CXXC11	0.02625612453082926	0.01559575795383655	0	0.061264290571934	NA	NA	NA	NA	NA	NA	0.0378478247013688	0.028793550244745177	His	Arg	TRUE	NA	3	0	0	3	0	0	0	0	0	0	0	0	0	0	0	0	0	0	0	0	0	0	0	0	0	0	0	0	0	0	0	0	0	0	0	0	0	0	0	0	0	0	0	0	0	0	0	0	0	0	0	0	0	0	0	0	0	0	0	0	0	0	0	0	0	0	20.27	FALSE	FALSE	FALSE	536	0.026
DAKp.Arg397Gln	DAK	0.02625612453082926	0.01559575795383655	0	0.061264290571934	NA	NA	NA	NA	NA	NA	0.0378478247013688	0.028793550244745177	Gln	Arg	FALSE	NA	3	0	0	3	0	0	0	0	0	0	0	0	0	0	0	0	0	0	0	0	0	0	0	0	0	0	0	0	0	0	0	0	0	0	0	0	0	0	0	0	0	0	0	0	0	0	0	0	0	0	0	0	0	0	0	0	0	0	0	0	0	0	0	0	0	0	18.98	FALSE	FALSE	FALSE	536	0.026
DCAF4L2p.Thr338Met	DCAF4L2	0.02625612453082926	0.01559575795383655	0	0.061264290571934	NA	NA	NA	NA	NA	NA	0.0378478247013688	0.028793550244745177	Met	Thr	FALSE	NA	3	0	0	3	0	0	0	0	0	0	0	0	0	0	0	0	0	0	0	0	0	0	0	0	0	0	0	0	0	0	0	0	0	0	0	0	0	0	0	0	0	0	0	0	0	0	0	0	0	0	0	0	0	0	0	0	0	0	0	0	0	0	0	0	0	0	19.56	FALSE	FALSE	FALSE	536	0.026
DCLK1p.Thr49Met	DCLK1	0.02625612453082926	0.01559575795383655	0	0.061264290571934	NA	NA	NA	NA	NA	NA	0.0378478247013688	0.028793550244745177	Met	Thr	FALSE	NA	3	0	0	3	0	0	0	0	0	0	0	0	0	0	0	0	0	0	0	0	0	0	0	0	0	0	0	0	0	0	0	0	0	0	0	0	0	0	0	0	0	0	0	0	0	0	0	0	0	0	0	0	0	0	0	0	0	0	0	0	0	0	0	0	0	0	20.15	FALSE	FALSE	FALSE	536	0.026
DDX21p.Arg775Gln	DDX21	0.02625612453082926	0.01559575795383655	0	0.061264290571934	NA	NA	NA	NA	NA	NA	0.0378478247013688	0.028793550244745177	Gln	Arg	FALSE	NA	3	0	0	3	0	0	0	0	0	0	0	0	0	0	0	0	0	0	0	0	0	0	0	0	0	0	0	0	0	0	0	0	0	0	0	0	0	0	0	0	0	0	0	0	0	0	0	0	0	0	0	0	0	0	0	0	0	0	0	0	0	0	0	0	0	0	20.04	FALSE	FALSE	FALSE	536	0.026
DDX39Bp.Arg338Gln	DDX39B	0.02625612453082926	0.01559575795383655	0	0.061264290571934	NA	NA	NA	NA	NA	NA	0.0378478247013688	0.028793550244745177	Gln	Arg	FALSE	NA	3	0	0	3	0	0	0	0	0	0	0	0	0	0	0	0	0	0	0	0	0	0	0	0	0	0	0	0	0	0	0	0	0	0	0	0	0	0	0	0	0	0	0	0	0	0	0	0	0	0	0	0	0	0	0	0	0	0	0	0	0	0	0	0	0	0	20.5	FALSE	FALSE	FALSE	536	0.026
DENND2Cp.Arg862His	DENND2C	0.02625612453082926	0.01559575795383655	0	0.061264290571934	NA	NA	NA	NA	NA	NA	0.0378478247013688	0.028793550244745177	His	Arg	TRUE	NA	3	0	0	3	0	0	0	0	0	0	0	0	0	0	0	0	0	0	0	0	0	0	0	0	0	0	0	0	0	0	0	0	0	0	0	0	0	0	0	0	0	0	0	0	0	0	0	0	0	0	0	0	0	0	0	0	0	0	0	0	0	0	0	0	0	0	20.42	FALSE	FALSE	FALSE	536	0.026
DGKAp.Gly699Arg	DGKA	0.02625612453082926	0.01559575795383655	0	0.061264290571934	NA	NA	NA	NA	NA	NA	0.0378478247013688	0.028793550244745177	Arg	Gly	TRUE	NA	3	0	0	3	0	0	0	0	0	0	0	0	0	0	0	0	0	0	0	0	0	0	0	0	0	0	0	0	0	0	0	0	0	0	0	0	0	0	0	0	0	0	0	0	0	0	0	0	0	0	0	0	0	0	0	0	0	0	0	0	0	0	0	0	0	0	19.16	FALSE	FALSE	FALSE	536	0.026
DHTKD1p.Arg410Gln	DHTKD1	0.02625612453082926	0.01559575795383655	0	0.061264290571934	NA	NA	NA	NA	NA	NA	0.0378478247013688	0.028793550244745177	Gln	Arg	FALSE	NA	3	0	0	3	0	0	0	0	0	0	0	0	0	0	0	0	0	0	0	0	0	0	0	0	0	0	0	0	0	0	0	0	0	0	0	0	0	0	0	0	0	0	0	0	0	0	0	0	0	0	0	0	0	0	0	0	0	0	0	0	0	0	0	0	0	0	19.84	FALSE	FALSE	FALSE	536	0.026
DHTKD1p.Val298Met	DHTKD1	0.02625612453082926	0.01559575795383655	0	0.061264290571934	NA	NA	NA	NA	NA	NA	0.0378478247013688	0.028793550244745177	Met	Val	FALSE	NA	3	0	0	3	0	0	0	0	0	0	0	0	0	0	0	0	0	0	0	0	0	0	0	0	0	0	0	0	0	0	0	0	0	0	0	0	0	0	0	0	0	0	0	0	0	0	0	0	0	0	0	0	0	0	0	0	0	0	0	0	0	0	0	0	0	0	19.58	FALSE	FALSE	FALSE	536	0.026
DISP1p.Ala637Val	DISP1	0.02625612453082926	0.01559575795383655	0	0.061264290571934	NA	NA	NA	NA	NA	NA	0.0378478247013688	0.028793550244745177	Val	Ala	FALSE	NA	3	0	0	3	0	0	0	0	0	0	0	0	0	0	0	0	0	0	0	0	0	0	0	0	0	0	0	0	0	0	0	0	0	0	0	0	0	0	0	0	0	0	0	0	0	0	0	0	0	0	0	0	0	0	0	0	0	0	0	0	0	0	0	0	0	0	19.61	FALSE	FALSE	FALSE	536	0.026
DISP1p.Thr1405Met	DISP1	0.02625612453082926	0.01559575795383655	0	0.061264290571934	NA	NA	NA	NA	NA	NA	0.0378478247013688	0.028793550244745177	Met	Thr	FALSE	NA	3	0	0	3	0	0	0	0	0	0	0	0	0	0	0	0	0	0	0	0	0	0	0	0	0	0	0	0	0	0	0	0	0	0	0	0	0	0	0	0	0	0	0	0	0	0	0	0	0	0	0	0	0	0	0	0	0	0	0	0	0	0	0	0	0	0	20.46	FALSE	FALSE	FALSE	536	0.026
DKK1p.Ala41Thr	DKK1	0.02625612453082926	0.01559575795383655	0	0.061264290571934	NA	NA	NA	NA	NA	NA	0.0378478247013688	0.028793550244745177	Thr	Ala	TRUE	NA	3	0	0	3	0	0	0	0	0	0	0	0	0	0	0	0	0	0	0	0	0	0	0	0	0	0	0	0	0	0	0	0	0	0	0	0	0	0	0	0	0	0	0	0	0	0	0	0	0	0	0	0	0	0	0	0	0	0	0	0	0	0	0	0	0	0	20.08	FALSE	TRUE	FALSE	536	0.026
DKK2p.Arg121Cys	DKK2	0.02625612453082926	0.01559575795383655	0	0.061264290571934	NA	NA	NA	NA	NA	NA	0.0378478247013688	0.028793550244745177	Cys	Arg	TRUE	NA	3	0	0	3	0	0	0	0	0	0	0	0	0	0	0	0	0	0	0	0	0	0	0	0	0	0	0	0	0	0	0	0	0	0	0	0	0	0	0	0	0	0	0	0	0	0	0	0	0	0	0	0	0	0	0	0	0	0	0	0	0	0	0	0	0	0	19.95	FALSE	TRUE	FALSE	536	0.026
DKK4p.Arg203Gln	DKK4	0.02625612453082926	0.01559575795383655	0	0.061264290571934	NA	NA	NA	NA	NA	NA	0.0378478247013688	0.028793550244745177	Gln	Arg	FALSE	NA	3	0	0	3	0	0	0	0	0	0	0	0	0	0	0	0	0	0	0	0	0	0	0	0	0	0	0	0	0	0	0	0	0	0	0	0	0	0	0	0	0	0	0	0	0	0	0	0	0	0	0	0	0	0	0	0	0	0	0	0	0	0	0	0	0	0	19.92	FALSE	TRUE	FALSE	536	0.026
DMRTB1p.Arg194His	DMRTB1	0.02625612453082926	0.01559575795383655	0	0.061264290571934	NA	NA	NA	NA	NA	NA	0.0378478247013688	0.028793550244745177	His	Arg	TRUE	NA	3	0	0	3	0	0	0	0	0	0	0	0	0	0	0	0	0	0	0	0	0	0	0	0	0	0	0	0	0	0	0	0	0	0	0	0	0	0	0	0	0	0	0	0	0	0	0	0	0	0	0	0	0	0	0	0	0	0	0	0	0	0	0	0	0	0	20.2	FALSE	FALSE	FALSE	536	0.026
DMXL1p.Arg2569Cys	DMXL1	0.02625612453082926	0.01559575795383655	0	0.061264290571934	NA	NA	NA	NA	NA	NA	0.0378478247013688	0.028793550244745177	Cys	Arg	TRUE	NA	3	0	0	3	0	0	0	0	0	0	0	0	0	0	0	0	0	0	0	0	0	0	0	0	0	0	0	0	0	0	0	0	0	0	0	0	0	0	0	0	0	0	0	0	0	0	0	0	0	0	0	0	0	0	0	0	0	0	0	0	0	0	0	0	0	0	20.24	FALSE	FALSE	FALSE	536	0.026
DNM1p.Ala251Thr	DNM1	0.02625612453082926	0.01559575795383655	0	0.061264290571934	NA	NA	NA	NA	NA	NA	0.0378478247013688	0.028793550244745177	Thr	Ala	TRUE	NA	3	0	0	3	0	0	0	0	0	0	0	0	0	0	0	0	0	0	0	0	0	0	0	0	0	0	0	0	0	0	0	0	0	0	0	0	0	0	0	0	0	0	0	0	0	0	0	0	0	0	0	0	0	0	0	0	0	0	0	0	0	0	0	0	0	0	20.12	FALSE	FALSE	FALSE	536	0.026
DNM1p.Lys89Asn	DNM1	0.02625612453082926	0.01559575795383655	0	0.061264290571934	NA	NA	NA	NA	NA	NA	0.0378478247013688	0.028793550244745177	Asn	Lys	FALSE	NA	3	0	0	3	0	0	0	0	0	0	0	0	0	0	0	0	0	0	0	0	0	0	0	0	0	0	0	0	0	0	0	0	0	0	0	0	0	0	0	0	0	0	0	0	0	0	0	0	0	0	0	0	0	0	0	0	0	0	0	0	0	0	0	0	0	0	20.43	FALSE	FALSE	FALSE	536	0.026
DNMT1p.Arg958His	DNMT1	0.02625612453082926	0.01559575795383655	0	0.061264290571934	NA	NA	NA	NA	NA	NA	0.0378478247013688	0.028793550244745177	His	Arg	TRUE	NA	3	0	0	3	0	0	0	0	0	0	0	0	0	0	0	0	0	0	0	0	0	0	0	0	0	0	0	0	0	0	0	0	0	0	0	0	0	0	0	0	0	0	0	0	0	0	0	0	0	0	0	0	0	0	0	0	0	0	0	0	0	0	0	0	0	0	19.51	FALSE	FALSE	FALSE	536	0.026
DNMT1p.Glu432Lys	DNMT1	0.02625612453082926	0.01559575795383655	0	0.061264290571934	NA	NA	NA	NA	NA	NA	0.0378478247013688	0.028793550244745177	Lys	Glu	TRUE	NA	3	0	0	3	0	0	0	0	0	0	0	0	0	0	0	0	0	0	0	0	0	0	0	0	0	0	0	0	0	0	0	0	0	0	0	0	0	0	0	0	0	0	0	0	0	0	0	0	0	0	0	0	0	0	0	0	0	0	0	0	0	0	0	0	0	0	19.84	FALSE	FALSE	FALSE	536	0.026
DPPA2p.Val44Ile	DPPA2	0.02625612453082926	0.01559575795383655	0	0.061264290571934	NA	NA	NA	NA	NA	NA	0.0378478247013688	0.028793550244745177	Ile	Val	FALSE	NA	3	0	0	3	0	0	0	0	0	0	0	0	0	0	0	0	0	0	0	0	0	0	0	0	0	0	0	0	0	0	0	0	0	0	0	0	0	0	0	0	0	0	0	0	0	0	0	0	0	0	0	0	0	0	0	0	0	0	0	0	0	0	0	0	0	0	19.55	FALSE	FALSE	FALSE	536	0.026
DUSP12p.Arg121Ter	DUSP12	0.02625612453082926	0.01559575795383655	0	0.061264290571934	NA	NA	NA	NA	NA	NA	0.0378478247013688	0.028793550244745177	Ter	Arg	FALSE	NA	3	0	0	3	0	0	0	0	0	0	0	0	0	0	0	0	0	0	0	0	0	0	0	0	0	0	0	0	0	0	0	0	0	0	0	0	0	0	0	0	0	0	0	0	0	0	0	0	0	0	0	0	0	0	0	0	0	0	0	0	0	0	0	0	0	0	19.45	FALSE	FALSE	FALSE	536	0.026
DUSP19p.Arg198Cys	DUSP19	0.02625612453082926	0.01559575795383655	0	0.061264290571934	NA	NA	NA	NA	NA	NA	0.0378478247013688	0.028793550244745177	Cys	Arg	TRUE	NA	3	0	0	3	0	0	0	0	0	0	0	0	0	0	0	0	0	0	0	0	0	0	0	0	0	0	0	0	0	0	0	0	0	0	0	0	0	0	0	0	0	0	0	0	0	0	0	0	0	0	0	0	0	0	0	0	0	0	0	0	0	0	0	0	0	0	20.01	FALSE	FALSE	FALSE	536	0.026
DUSP22p.Ala101Thr	DUSP22	0.02625612453082926	0.01559575795383655	0	0.061264290571934	NA	NA	NA	NA	NA	NA	0.0378478247013688	0.028793550244745177	Thr	Ala	TRUE	NA	3	0	0	3	0	0	0	0	0	0	0	0	0	0	0	0	0	0	0	0	0	0	0	0	0	0	0	0	0	0	0	0	0	0	0	0	0	0	0	0	0	0	0	0	0	0	0	0	0	0	0	0	0	0	0	0	0	0	0	0	0	0	0	0	0	0	20.09	FALSE	FALSE	FALSE	536	0.026
DYNC1I1p.Glu636Lys	DYNC1I1	0.02625612453082926	0.01559575795383655	0	0.061264290571934	NA	NA	NA	NA	NA	NA	0.0378478247013688	0.028793550244745177	Lys	Glu	TRUE	NA	3	0	0	3	0	0	0	0	0	0	0	0	0	0	0	0	0	0	0	0	0	0	0	0	0	0	0	0	0	0	0	0	0	0	0	0	0	0	0	0	0	0	0	0	0	0	0	0	0	0	0	0	0	0	0	0	0	0	0	0	0	0	0	0	0	0	19.93	FALSE	FALSE	FALSE	536	0.026
DZIP1Lp.Glu750Asp	DZIP1L	0.02625612453082926	0.01559575795383655	0	0.061264290571934	NA	NA	NA	NA	NA	NA	0.0378478247013688	0.028793550244745177	Asp	Glu	FALSE	NA	3	0	0	3	0	0	0	0	0	0	0	0	0	0	0	0	0	0	0	0	0	0	0	0	0	0	0	0	0	0	0	0	0	0	0	0	0	0	0	0	0	0	0	0	0	0	0	0	0	0	0	0	0	0	0	0	0	0	0	0	0	0	0	0	0	0	20.21	FALSE	FALSE	FALSE	536	0.026
EBF1p.Arg209Trp	EBF1	0.02625612453082926	0.01559575795383655	0	0.061264290571934	NA	NA	NA	NA	NA	NA	0.0378478247013688	0.028793550244745177	Trp	Arg	FALSE	1	3	0	0	3	0	0	0	0	0	0	0	0	0	0	0	0	0	0	0	0	0	0	0	0	0	0	0	0	0	0	0	0	0	0	0	0	0	0	0	0	0	0	0	0	0	0	0	0	0	0	0	0	0	0	0	0	0	0	0	0	0	0	0	0	0	0	19.9	FALSE	FALSE	FALSE	536	0.026
EFCAB12p.Arg173Cys	EFCAB12	0.02625612453082926	0.01559575795383655	0	0.061264290571934	NA	NA	NA	NA	NA	NA	0.0378478247013688	0.028793550244745177	Cys	Arg	TRUE	NA	3	0	0	3	0	0	0	0	0	0	0	0	0	0	0	0	0	0	0	0	0	0	0	0	0	0	0	0	0	0	0	0	0	0	0	0	0	0	0	0	0	0	0	0	0	0	0	0	0	0	0	0	0	0	0	0	0	0	0	0	0	0	0	0	0	0	19.8	FALSE	FALSE	FALSE	536	0.026
EFCAB6p.Val1456Ile	EFCAB6	0.02625612453082926	0.01559575795383655	0	0.061264290571934	NA	NA	NA	NA	NA	NA	0.0378478247013688	0.028793550244745177	Ile	Val	FALSE	NA	3	0	0	3	0	0	0	0	0	0	0	0	0	0	0	0	0	0	0	0	0	0	0	0	0	0	0	0	0	0	0	0	0	0	0	0	0	0	0	0	0	0	0	0	0	0	0	0	0	0	0	0	0	0	0	0	0	0	0	0	0	0	0	0	0	0	20.84	FALSE	FALSE	FALSE	536	0.026
EFEMP1p.Arg208Ter	EFEMP1	0.02625612453082926	0.01559575795383655	0	0.061264290571934	NA	NA	NA	NA	NA	NA	0.0378478247013688	0.028793550244745177	Ter	Arg	FALSE	NA	3	0	0	3	0	0	0	0	0	0	0	0	0	0	0	0	0	0	0	0	0	0	0	0	0	0	0	0	0	0	0	0	0	0	0	0	0	0	0	0	0	0	0	0	0	0	0	0	0	0	0	0	0	0	0	0	0	0	0	0	0	0	0	0	0	0	20.27	FALSE	FALSE	FALSE	536	0.026
EGFRp.Arg527Gln	EGFR	0.02625612453082926	0.01559575795383655	0	0.061264290571934	NA	NA	NA	NA	NA	NA	0.0378478247013688	0.028793550244745177	Gln	Arg	FALSE	1	3	0	0	3	0	0	0	0	0	0	0	0	0	0	0	0	0	0	0	0	0	0	0	0	0	0	0	0	0	0	0	0	0	0	0	0	0	0	0	0	0	0	0	0	0	0	0	0	0	0	0	0	0	0	0	0	0	0	0	0	0	0	0	0	0	0	19.78	TRUE	FALSE	FALSE	536	0.026
EGLN2p.Arg346Gln	EGLN2	0.02625612453082926	0.01559575795383655	0	0.061264290571934	NA	NA	NA	NA	NA	NA	0.0378478247013688	0.028793550244745177	Gln	Arg	FALSE	NA	3	0	0	3	0	0	0	0	0	0	0	0	0	0	0	0	0	0	0	0	0	0	0	0	0	0	0	0	0	0	0	0	0	0	0	0	0	0	0	0	0	0	0	0	0	0	0	0	0	0	0	0	0	0	0	0	0	0	0	0	0	0	0	0	0	0	20.19	FALSE	FALSE	FALSE	536	0.026
EHMT2p.Arg873Cys	EHMT2	0.02625612453082926	0.01559575795383655	0	0.061264290571934	NA	NA	NA	NA	NA	NA	0.0378478247013688	0.028793550244745177	Cys	Arg	TRUE	NA	3	0	0	3	0	0	0	0	0	0	0	0	0	0	0	0	0	0	0	0	0	0	0	0	0	0	0	0	0	0	0	0	0	0	0	0	0	0	0	0	0	0	0	0	0	0	0	0	0	0	0	0	0	0	0	0	0	0	0	0	0	0	0	0	0	0	20.15	FALSE	FALSE	FALSE	536	0.026
EIF3Ip.Arg230His	EIF3I	0.02625612453082926	0.01559575795383655	0	0.061264290571934	NA	NA	NA	NA	NA	NA	0.0378478247013688	0.028793550244745177	His	Arg	TRUE	NA	3	0	0	3	0	0	0	0	0	0	0	0	0	0	0	0	0	0	0	0	0	0	0	0	0	0	0	0	0	0	0	0	0	0	0	0	0	0	0	0	0	0	0	0	0	0	0	0	0	0	0	0	0	0	0	0	0	0	0	0	0	0	0	0	0	0	19.63	FALSE	FALSE	FALSE	536	0.026
EIF4A1p.Arg368His	EIF4A1	0.02625612453082926	0.01559575795383655	0	0.061264290571934	NA	NA	NA	NA	NA	NA	0.0378478247013688	0.028793550244745177	His	Arg	TRUE	NA	3	0	0	3	0	0	0	0	0	0	0	0	0	0	0	0	0	0	0	0	0	0	0	0	0	0	0	0	0	0	0	0	0	0	0	0	0	0	0	0	0	0	0	0	0	0	0	0	0	0	0	0	0	0	0	0	0	0	0	0	0	0	0	0	0	0	19.94	FALSE	FALSE	FALSE	536	0.026
ELMSAN1p.Arg574Ter	ELMSAN1	0.02625612453082926	0.01559575795383655	0	0.061264290571934	NA	NA	NA	NA	NA	NA	0.0378478247013688	0.028793550244745177	Ter	Arg	FALSE	NA	3	0	0	3	0	0	0	0	0	0	0	0	0	0	0	0	0	0	0	0	0	0	0	0	0	0	0	0	0	0	0	0	0	0	0	0	0	0	0	0	0	0	0	0	0	0	0	0	0	0	0	0	0	0	0	0	0	0	0	0	0	0	0	0	0	0	19.31	FALSE	FALSE	FALSE	536	0.026
EMILIN1p.Arg748His	EMILIN1	0.02625612453082926	0.01559575795383655	0	0.061264290571934	NA	NA	NA	NA	NA	NA	0.0378478247013688	0.028793550244745177	His	Arg	TRUE	NA	3	0	0	3	0	0	0	0	0	0	0	0	0	0	0	0	0	0	0	0	0	0	0	0	0	0	0	0	0	0	0	0	0	0	0	0	0	0	0	0	0	0	0	0	0	0	0	0	0	0	0	0	0	0	0	0	0	0	0	0	0	0	0	0	0	0	20.4	FALSE	FALSE	FALSE	536	0.026
ENOX1p.Arg182Cys	ENOX1	0.02625612453082926	0.01559575795383655	0	0.061264290571934	NA	NA	NA	NA	NA	NA	0.0378478247013688	0.028793550244745177	Cys	Arg	TRUE	NA	3	0	0	3	0	0	0	0	0	0	0	0	0	0	0	0	0	0	0	0	0	0	0	0	0	0	0	0	0	0	0	0	0	0	0	0	0	0	0	0	0	0	0	0	0	0	0	0	0	0	0	0	0	0	0	0	0	0	0	0	0	0	0	0	0	0	19.93	FALSE	FALSE	FALSE	536	0.026
EP400p.Val72Met	EP400	0.02625612453082926	0.01559575795383655	0	0.061264290571934	NA	NA	NA	NA	NA	NA	0.0378478247013688	0.028793550244745177	Met	Val	FALSE	NA	3	0	0	3	0	0	0	0	0	0	0	0	0	0	0	0	0	0	0	0	0	0	0	0	0	0	0	0	0	0	0	0	0	0	0	0	0	0	0	0	0	0	0	0	0	0	0	0	0	0	0	0	0	0	0	0	0	0	0	0	0	0	0	0	0	0	19.85	FALSE	FALSE	FALSE	536	0.026
EPB41L2p.Arg663His	EPB41L2	0.02625612453082926	0.01559575795383655	0	0.061264290571934	NA	NA	NA	NA	NA	NA	0.0378478247013688	0.028793550244745177	His	Arg	TRUE	NA	3	0	0	3	0	0	0	0	0	0	0	0	0	0	0	0	0	0	0	0	0	0	0	0	0	0	0	0	0	0	0	0	0	0	0	0	0	0	0	0	0	0	0	0	0	0	0	0	0	0	0	0	0	0	0	0	0	0	0	0	0	0	0	0	0	0	20.52	FALSE	FALSE	FALSE	536	0.026
EPB41L4Ap.Thr68Met	EPB41L4A	0.02625612453082926	0.01559575795383655	0	0.061264290571934	NA	NA	NA	NA	NA	NA	0.0378478247013688	0.028793550244745177	Met	Thr	FALSE	NA	3	0	0	3	0	0	0	0	0	0	0	0	0	0	0	0	0	0	0	0	0	0	0	0	0	0	0	0	0	0	0	0	0	0	0	0	0	0	0	0	0	0	0	0	0	0	0	0	0	0	0	0	0	0	0	0	0	0	0	0	0	0	0	0	0	0	20.07	FALSE	FALSE	FALSE	536	0.026
EPHA10p.Arg141His	EPHA10	0.02625612453082926	0.01559575795383655	0	0.061264290571934	NA	NA	NA	NA	NA	NA	0.0378478247013688	0.028793550244745177	His	Arg	TRUE	NA	3	0	0	3	0	0	0	0	0	0	0	0	0	0	0	0	0	0	0	0	0	0	0	0	0	0	0	0	0	0	0	0	0	0	0	0	0	0	0	0	0	0	0	0	0	0	0	0	0	0	0	0	0	0	0	0	0	0	0	0	0	0	0	0	0	0	20.51	FALSE	FALSE	FALSE	536	0.026
EPHA1p.Arg929Cys	EPHA1	0.02625612453082926	0.01559575795383655	0	0.061264290571934	NA	NA	NA	NA	NA	NA	0.0378478247013688	0.028793550244745177	Cys	Arg	TRUE	NA	3	0	0	3	0	0	0	0	0	0	0	0	0	0	0	0	0	0	0	0	0	0	0	0	0	0	0	0	0	0	0	0	0	0	0	0	0	0	0	0	0	0	0	0	0	0	0	0	0	0	0	0	0	0	0	0	0	0	0	0	0	0	0	0	0	0	19.51	FALSE	FALSE	FALSE	536	0.026
EPN1p.Thr265Met	EPN1	0.02625612453082926	0.01559575795383655	0	0.061264290571934	NA	NA	NA	NA	NA	NA	0.0378478247013688	0.028793550244745177	Met	Thr	FALSE	NA	3	0	0	3	0	0	0	0	0	0	0	0	0	0	0	0	0	0	0	0	0	0	0	0	0	0	0	0	0	0	0	0	0	0	0	0	0	0	0	0	0	0	0	0	0	0	0	0	0	0	0	0	0	0	0	0	0	0	0	0	0	0	0	0	0	0	20.27	FALSE	FALSE	FALSE	536	0.026
ERRFI1p.Arg244Gln	ERRFI1	0.02625612453082926	0.01559575795383655	0	0.061264290571934	NA	NA	NA	NA	NA	NA	0.0378478247013688	0.028793550244745177	Gln	Arg	FALSE	NA	3	0	0	3	0	0	0	0	0	0	0	0	0	0	0	0	0	0	0	0	0	0	0	0	0	0	0	0	0	0	0	0	0	0	0	0	0	0	0	0	0	0	0	0	0	0	0	0	0	0	0	0	0	0	0	0	0	0	0	0	0	0	0	0	0	0	19.59	TRUE	FALSE	FALSE	536	0.026
ERRFI1p.Pro75Leu	ERRFI1	0.02625612453082926	0.01559575795383655	0	0.061264290571934	NA	NA	NA	NA	NA	NA	0.0378478247013688	0.028793550244745177	Leu	Pro	FALSE	NA	3	0	0	3	0	0	0	0	0	0	0	0	0	0	0	0	0	0	0	0	0	0	0	0	0	0	0	0	0	0	0	0	0	0	0	0	0	0	0	0	0	0	0	0	0	0	0	0	0	0	0	0	0	0	0	0	0	0	0	0	0	0	0	0	0	0	19.58	TRUE	FALSE	FALSE	536	0.026
ESYT2p.Thr841Met	ESYT2	0.02625612453082926	0.01559575795383655	0	0.061264290571934	NA	NA	NA	NA	NA	NA	0.0378478247013688	0.028793550244745177	Met	Thr	FALSE	NA	3	0	0	3	0	0	0	0	0	0	0	0	0	0	0	0	0	0	0	0	0	0	0	0	0	0	0	0	0	0	0	0	0	0	0	0	0	0	0	0	0	0	0	0	0	0	0	0	0	0	0	0	0	0	0	0	0	0	0	0	0	0	0	0	0	0	19.67	FALSE	FALSE	FALSE	536	0.026
ETV3Lp.Ala136Val	ETV3L	0.02625612453082926	0.01559575795383655	0	0.061264290571934	NA	NA	NA	NA	NA	NA	0.0378478247013688	0.028793550244745177	Val	Ala	FALSE	NA	3	0	0	3	0	0	0	0	0	0	0	0	0	0	0	0	0	0	0	0	0	0	0	0	0	0	0	0	0	0	0	0	0	0	0	0	0	0	0	0	0	0	0	0	0	0	0	0	0	0	0	0	0	0	0	0	0	0	0	0	0	0	0	0	0	0	20.35	FALSE	FALSE	FALSE	536	0.026
EVC2p.Val354Met	EVC2	0.02625612453082926	0.01559575795383655	0	0.061264290571934	NA	NA	NA	NA	NA	NA	0.0378478247013688	0.028793550244745177	Met	Val	FALSE	NA	3	0	0	3	0	0	0	0	0	0	0	0	0	0	0	0	0	0	0	0	0	0	0	0	0	0	0	0	0	0	0	0	0	0	0	0	0	0	0	0	0	0	0	0	0	0	0	0	0	0	0	0	0	0	0	0	0	0	0	0	0	0	0	0	0	0	20.42	FALSE	FALSE	FALSE	536	0.026
EVC2p.Val693Ile	EVC2	0.02625612453082926	0.01559575795383655	0	0.061264290571934	NA	NA	NA	NA	NA	NA	0.0378478247013688	0.028793550244745177	Ile	Val	FALSE	NA	3	0	0	3	0	0	0	0	0	0	0	0	0	0	0	0	0	0	0	0	0	0	0	0	0	0	0	0	0	0	0	0	0	0	0	0	0	0	0	0	0	0	0	0	0	0	0	0	0	0	0	0	0	0	0	0	0	0	0	0	0	0	0	0	0	0	19.79	FALSE	FALSE	FALSE	536	0.026
EVPLp.Arg1293Cys	EVPL	0.02625612453082926	0.01559575795383655	0	0.061264290571934	NA	NA	NA	NA	NA	NA	0.0378478247013688	0.028793550244745177	Cys	Arg	TRUE	NA	3	0	0	3	0	0	0	0	0	0	0	0	0	0	0	0	0	0	0	0	0	0	0	0	0	0	0	0	0	0	0	0	0	0	0	0	0	0	0	0	0	0	0	0	0	0	0	0	0	0	0	0	0	0	0	0	0	0	0	0	0	0	0	0	0	0	19.27	FALSE	FALSE	FALSE	536	0.026
EVX2p.Ala96Thr	EVX2	0.02625612453082926	0.01559575795383655	0	0.061264290571934	NA	NA	NA	NA	NA	NA	0.0378478247013688	0.028793550244745177	Thr	Ala	TRUE	NA	3	0	0	3	0	0	0	0	0	0	0	0	0	0	0	0	0	0	0	0	0	0	0	0	0	0	0	0	0	0	0	0	0	0	0	0	0	0	0	0	0	0	0	0	0	0	0	0	0	0	0	0	0	0	0	0	0	0	0	0	0	0	0	0	0	0	19.86	FALSE	FALSE	FALSE	536	0.026
F10p.Arg313Gln	F10	0.02625612453082926	0.01559575795383655	0	0.061264290571934	NA	NA	NA	NA	NA	NA	0.0378478247013688	0.028793550244745177	Gln	Arg	FALSE	NA	3	0	0	3	0	0	0	0	0	0	0	0	0	0	0	0	0	0	0	0	0	0	0	0	0	0	0	0	0	0	0	0	0	0	0	0	0	0	0	0	0	0	0	0	0	0	0	0	0	0	0	0	0	0	0	0	0	0	0	0	0	0	0	0	0	0	20.06	FALSE	FALSE	FALSE	536	0.026
FAM102Bp.Lys3Met	FAM102B	0.02625612453082926	0.01559575795383655	0	0.061264290571934	NA	NA	NA	NA	NA	NA	0.0378478247013688	0.028793550244745177	Met	Lys	FALSE	NA	3	0	0	3	0	0	0	0	0	0	0	0	0	0	0	0	0	0	0	0	0	0	0	0	0	0	0	0	0	0	0	0	0	0	0	0	0	0	0	0	0	0	0	0	0	0	0	0	0	0	0	0	0	0	0	0	0	0	0	0	0	0	0	0	0	0	19.39	FALSE	FALSE	FALSE	536	0.026
FAM129Bp.Val304Ile	FAM129B	0.02625612453082926	0.01559575795383655	0	0.061264290571934	NA	NA	NA	NA	NA	NA	0.0378478247013688	0.028793550244745177	Ile	Val	FALSE	NA	3	0	0	3	0	0	0	0	0	0	0	0	0	0	0	0	0	0	0	0	0	0	0	0	0	0	0	0	0	0	0	0	0	0	0	0	0	0	0	0	0	0	0	0	0	0	0	0	0	0	0	0	0	0	0	0	0	0	0	0	0	0	0	0	0	0	19.93	FALSE	FALSE	FALSE	536	0.026
FAM155Ap.Gln95Arg	FAM155A	0.02625612453082926	0.01559575795383655	0	0.061264290571934	NA	NA	NA	NA	NA	NA	0.0378478247013688	0.028793550244745177	Arg	Gln	TRUE	NA	3	0	0	3	0	0	0	0	0	0	0	0	0	0	0	0	0	0	0	0	0	0	0	0	0	0	0	0	0	0	0	0	0	0	0	0	0	0	0	0	0	0	0	0	0	0	0	0	0	0	0	0	0	0	0	0	0	0	0	0	0	0	0	0	0	0	20.59	FALSE	FALSE	FALSE	536	0.026
FAM171A1p.Ala676Thr	FAM171A1	0.02625612453082926	0.01559575795383655	0	0.061264290571934	NA	NA	NA	NA	NA	NA	0.0378478247013688	0.028793550244745177	Thr	Ala	TRUE	NA	3	0	0	3	0	0	0	0	0	0	0	0	0	0	0	0	0	0	0	0	0	0	0	0	0	0	0	0	0	0	0	0	0	0	0	0	0	0	0	0	0	0	0	0	0	0	0	0	0	0	0	0	0	0	0	0	0	0	0	0	0	0	0	0	0	0	20.33	FALSE	FALSE	FALSE	536	0.026
FAM47Cp.Arg614His	FAM47C	0.02625612453082926	0.01559575795383655	0	0.061264290571934	NA	NA	NA	NA	NA	NA	0.0378478247013688	0.028793550244745177	His	Arg	TRUE	2	3	0	0	3	0	0	0	0	0	0	0	0	0	0	0	0	0	0	0	0	0	0	0	0	0	0	0	0	0	0	0	0	0	0	0	0	0	0	0	0	0	0	0	0	0	0	0	0	0	0	0	0	0	0	0	0	0	0	0	0	0	0	0	0	0	0	19.37	FALSE	FALSE	FALSE	536	0.026
FAM58Ap.Ala64Thr	FAM58A	0.02625612453082926	0.01559575795383655	0	0.061264290571934	NA	NA	NA	NA	NA	NA	0.0378478247013688	0.028793550244745177	Thr	Ala	TRUE	NA	3	0	0	3	0	0	0	0	0	0	0	0	0	0	0	0	0	0	0	0	0	0	0	0	0	0	0	0	0	0	0	0	0	0	0	0	0	0	0	0	0	0	0	0	0	0	0	0	0	0	0	0	0	0	0	0	0	0	0	0	0	0	0	0	0	0	20.72	FALSE	FALSE	FALSE	536	0.026
FAM71Bp.Arg492Gln	FAM71B	0.02625612453082926	0.01559575795383655	0	0.061264290571934	NA	NA	NA	NA	NA	NA	0.0378478247013688	0.028793550244745177	Gln	Arg	FALSE	NA	3	0	0	3	0	0	0	0	0	0	0	0	0	0	0	0	0	0	0	0	0	0	0	0	0	0	0	0	0	0	0	0	0	0	0	0	0	0	0	0	0	0	0	0	0	0	0	0	0	0	0	0	0	0	0	0	0	0	0	0	0	0	0	0	0	0	20.15	FALSE	FALSE	FALSE	536	0.026
FAM83Dp.Glu273Lys	FAM83D	0.02625612453082926	0.01559575795383655	0	0.061264290571934	NA	NA	NA	NA	NA	NA	0.0378478247013688	0.028793550244745177	Lys	Glu	TRUE	NA	3	0	0	3	0	0	0	0	0	0	0	0	0	0	0	0	0	0	0	0	0	0	0	0	0	0	0	0	0	0	0	0	0	0	0	0	0	0	0	0	0	0	0	0	0	0	0	0	0	0	0	0	0	0	0	0	0	0	0	0	0	0	0	0	0	0	20.38	FALSE	FALSE	FALSE	536	0.026
FANCD2p.Val1115Ile	FANCD2	0.02625612453082926	0.01559575795383655	0	0.061264290571934	NA	NA	NA	NA	NA	NA	0.0378478247013688	0.028793550244745177	Ile	Val	FALSE	1	3	0	0	3	0	0	0	0	0	0	0	0	0	0	0	0	0	0	0	0	0	0	0	0	0	0	0	0	0	0	0	0	0	0	0	0	0	0	0	0	0	0	0	0	0	0	0	0	0	0	0	0	0	0	0	0	0	0	0	0	0	0	0	0	0	0	19.67	FALSE	FALSE	FALSE	536	0.026
FBXL13p.Arg229Cys	FBXL13	0.02625612453082926	0.01559575795383655	0	0.061264290571934	NA	NA	NA	NA	NA	NA	0.0378478247013688	0.028793550244745177	Cys	Arg	TRUE	NA	3	0	0	3	0	0	0	0	0	0	0	0	0	0	0	0	0	0	0	0	0	0	0	0	0	0	0	0	0	0	0	0	0	0	0	0	0	0	0	0	0	0	0	0	0	0	0	0	0	0	0	0	0	0	0	0	0	0	0	0	0	0	0	0	0	0	20.09	FALSE	FALSE	FALSE	536	0.026
FBXL18p.Pro713Leu	FBXL18	0.02625612453082926	0.01559575795383655	0	0.061264290571934	NA	NA	NA	NA	NA	NA	0.0378478247013688	0.028793550244745177	Leu	Pro	FALSE	NA	3	0	0	3	0	0	0	0	0	0	0	0	0	0	0	0	0	0	0	0	0	0	0	0	0	0	0	0	0	0	0	0	0	0	0	0	0	0	0	0	0	0	0	0	0	0	0	0	0	0	0	0	0	0	0	0	0	0	0	0	0	0	0	0	0	0	19.53	FALSE	FALSE	FALSE	536	0.026
FBXL7p.Arg343Trp	FBXL7	0.02625612453082926	0.01559575795383655	0	0.061264290571934	NA	NA	NA	NA	NA	NA	0.0378478247013688	0.028793550244745177	Trp	Arg	FALSE	NA	3	0	0	3	0	0	0	0	0	0	0	0	0	0	0	0	0	0	0	0	0	0	0	0	0	0	0	0	0	0	0	0	0	0	0	0	0	0	0	0	0	0	0	0	0	0	0	0	0	0	0	0	0	0	0	0	0	0	0	0	0	0	0	0	0	0	19.74	FALSE	FALSE	FALSE	536	0.026
FERD3Lp.Ala2Val	FERD3L	0.02625612453082926	0.01559575795383655	0	0.061264290571934	NA	NA	NA	NA	NA	NA	0.0378478247013688	0.028793550244745177	Val	Ala	FALSE	NA	3	0	0	3	0	0	0	0	0	0	0	0	0	0	0	0	0	0	0	0	0	0	0	0	0	0	0	0	0	0	0	0	0	0	0	0	0	0	0	0	0	0	0	0	0	0	0	0	0	0	0	0	0	0	0	0	0	0	0	0	0	0	0	0	0	0	19.82	FALSE	FALSE	FALSE	536	0.026
FKBP11p.Arg195Gln	FKBP11	0.02625612453082926	0.01559575795383655	0	0.061264290571934	NA	NA	NA	NA	NA	NA	0.0378478247013688	0.028793550244745177	Gln	Arg	FALSE	NA	3	0	0	3	0	0	0	0	0	0	0	0	0	0	0	0	0	0	0	0	0	0	0	0	0	0	0	0	0	0	0	0	0	0	0	0	0	0	0	0	0	0	0	0	0	0	0	0	0	0	0	0	0	0	0	0	0	0	0	0	0	0	0	0	0	0	19.6	FALSE	FALSE	FALSE	536	0.026
FKBP8p.Arg136Gln	FKBP8	0.02625612453082926	0.01559575795383655	0	0.061264290571934	NA	NA	NA	NA	NA	NA	0.0378478247013688	0.028793550244745177	Gln	Arg	FALSE	NA	3	0	0	3	0	0	0	0	0	0	0	0	0	0	0	0	0	0	0	0	0	0	0	0	0	0	0	0	0	0	0	0	0	0	0	0	0	0	0	0	0	0	0	0	0	0	0	0	0	0	0	0	0	0	0	0	0	0	0	0	0	0	0	0	0	0	20.02	FALSE	FALSE	FALSE	536	0.026
FKBPLp.Arg222Ter	FKBPL	0.02625612453082926	0.01559575795383655	0	0.061264290571934	NA	NA	NA	NA	NA	NA	0.0378478247013688	0.028793550244745177	Ter	Arg	FALSE	NA	3	0	0	3	0	0	0	0	0	0	0	0	0	0	0	0	0	0	0	0	0	0	0	0	0	0	0	0	0	0	0	0	0	0	0	0	0	0	0	0	0	0	0	0	0	0	0	0	0	0	0	0	0	0	0	0	0	0	0	0	0	0	0	0	0	0	19.77	FALSE	FALSE	FALSE	536	0.026
FLGp.Arg2430Trp	FLG	0.02625612453082926	0.01559575795383655	0	0.061264290571934	NA	NA	NA	NA	NA	NA	0.0378478247013688	0.028793550244745177	Trp	Arg	FALSE	NA	3	0	0	3	0	0	0	0	0	0	0	0	0	0	0	0	0	0	0	0	0	0	0	0	0	0	0	0	0	0	0	0	0	0	0	0	0	0	0	0	0	0	0	0	0	0	0	0	0	0	0	0	0	0	0	0	0	0	0	0	0	0	0	0	0	0	20.29	FALSE	FALSE	FALSE	536	0.026
FLRT1p.Arg628His	FLRT1	0.02625612453082926	0.01559575795383655	0	0.061264290571934	NA	NA	NA	NA	NA	NA	0.0378478247013688	0.028793550244745177	His	Arg	TRUE	NA	3	0	0	3	0	0	0	0	0	0	0	0	0	0	0	0	0	0	0	0	0	0	0	0	0	0	0	0	0	0	0	0	0	0	0	0	0	0	0	0	0	0	0	0	0	0	0	0	0	0	0	0	0	0	0	0	0	0	0	0	0	0	0	0	0	0	20.16	FALSE	FALSE	FALSE	536	0.026
FMO6Pp.Arg167Ter	FMO6P	0.02625612453082926	0.01559575795383655	0	0.061264290571934	NA	NA	NA	NA	NA	NA	0.0378478247013688	0.028793550244745177	Ter	Arg	FALSE	NA	3	0	0	3	0	0	0	0	0	0	0	0	0	0	0	0	0	0	0	0	0	0	0	0	0	0	0	0	0	0	0	0	0	0	0	0	0	0	0	0	0	0	0	0	0	0	0	0	0	0	0	0	0	0	0	0	0	0	0	0	0	0	0	0	0	0	20.39	FALSE	FALSE	FALSE	536	0.026
FOLH1p.Ala15Val	FOLH1	0.02625612453082926	0.01559575795383655	0	0.061264290571934	NA	NA	NA	NA	NA	NA	0.0378478247013688	0.028793550244745177	Val	Ala	FALSE	NA	3	0	0	3	0	0	0	0	0	0	0	0	0	0	0	0	0	0	0	0	0	0	0	0	0	0	0	0	0	0	0	0	0	0	0	0	0	0	0	0	0	0	0	0	0	0	0	0	0	0	0	0	0	0	0	0	0	0	0	0	0	0	0	0	0	0	19.78	FALSE	FALSE	FALSE	536	0.026
FOSBp.Asp98Asn	FOSB	0.02625612453082926	0.01559575795383655	0	0.061264290571934	NA	NA	NA	NA	NA	NA	0.0378478247013688	0.028793550244745177	Asn	Asp	FALSE	NA	3	0	0	3	0	0	0	0	0	0	0	0	0	0	0	0	0	0	0	0	0	0	0	0	0	0	0	0	0	0	0	0	0	0	0	0	0	0	0	0	0	0	0	0	0	0	0	0	0	0	0	0	0	0	0	0	0	0	0	0	0	0	0	0	0	0	20.52	FALSE	FALSE	FALSE	536	0.026
FOXK1p.Arg442Gln	FOXK1	0.02625612453082926	0.01559575795383655	0	0.061264290571934	NA	NA	NA	NA	NA	NA	0.0378478247013688	0.028793550244745177	Gln	Arg	FALSE	NA	3	0	0	3	0	0	0	0	0	0	0	0	0	0	0	0	0	0	0	0	0	0	0	0	0	0	0	0	0	0	0	0	0	0	0	0	0	0	0	0	0	0	0	0	0	0	0	0	0	0	0	0	0	0	0	0	0	0	0	0	0	0	0	0	0	0	20.39	FALSE	FALSE	FALSE	536	0.026
FUOMp.Thr132Met	FUOM	0.02625612453082926	0.01559575795383655	0	0.061264290571934	NA	NA	NA	NA	NA	NA	0.0378478247013688	0.028793550244745177	Met	Thr	FALSE	NA	3	0	0	3	0	0	0	0	0	0	0	0	0	0	0	0	0	0	0	0	0	0	0	0	0	0	0	0	0	0	0	0	0	0	0	0	0	0	0	0	0	0	0	0	0	0	0	0	0	0	0	0	0	0	0	0	0	0	0	0	0	0	0	0	0	0	19.72	FALSE	FALSE	FALSE	536	0.026
FUT1p.Arg178Trp	FUT1	0.02625612453082926	0.01559575795383655	0	0.061264290571934	NA	NA	NA	NA	NA	NA	0.0378478247013688	0.028793550244745177	Trp	Arg	FALSE	NA	3	0	0	3	0	0	0	0	0	0	0	0	0	0	0	0	0	0	0	0	0	0	0	0	0	0	0	0	0	0	0	0	0	0	0	0	0	0	0	0	0	0	0	0	0	0	0	0	0	0	0	0	0	0	0	0	0	0	0	0	0	0	0	0	0	0	19.26	FALSE	FALSE	FALSE	536	0.026
FYCO1p.Asp602Asn	FYCO1	0.02625612453082926	0.01559575795383655	0	0.061264290571934	NA	NA	NA	NA	NA	NA	0.0378478247013688	0.028793550244745177	Asn	Asp	FALSE	NA	3	0	0	3	0	0	0	0	0	0	0	0	0	0	0	0	0	0	0	0	0	0	0	0	0	0	0	0	0	0	0	0	0	0	0	0	0	0	0	0	0	0	0	0	0	0	0	0	0	0	0	0	0	0	0	0	0	0	0	0	0	0	0	0	0	0	20.21	FALSE	FALSE	FALSE	536	0.026
FYNp.Arg161Ter	FYN	0.02625612453082926	0.01559575795383655	0	0.061264290571934	NA	NA	NA	NA	NA	NA	0.0378478247013688	0.028793550244745177	Ter	Arg	FALSE	NA	3	0	0	3	0	0	0	0	0	0	0	0	0	0	0	0	0	0	0	0	0	0	0	0	0	0	0	0	0	0	0	0	0	0	0	0	0	0	0	0	0	0	0	0	0	0	0	0	0	0	0	0	0	0	0	0	0	0	0	0	0	0	0	0	0	0	20.47	FALSE	FALSE	FALSE	536	0.026
FZD10p.Arg257Cys	FZD10	0.02625612453082926	0.01559575795383655	0	0.061264290571934	NA	NA	NA	NA	NA	NA	0.0378478247013688	0.028793550244745177	Cys	Arg	TRUE	NA	3	0	0	3	0	0	0	0	0	0	0	0	0	0	0	0	0	0	0	0	0	0	0	0	0	0	0	0	0	0	0	0	0	0	0	0	0	0	0	0	0	0	0	0	0	0	0	0	0	0	0	0	0	0	0	0	0	0	0	0	0	0	0	0	0	0	19.35	FALSE	TRUE	FALSE	536	0.026
FZD10p.Arg261His	FZD10	0.02625612453082926	0.01559575795383655	0	0.061264290571934	NA	NA	NA	NA	NA	NA	0.0378478247013688	0.028793550244745177	His	Arg	TRUE	NA	3	0	0	3	0	0	0	0	0	0	0	0	0	0	0	0	0	0	0	0	0	0	0	0	0	0	0	0	0	0	0	0	0	0	0	0	0	0	0	0	0	0	0	0	0	0	0	0	0	0	0	0	0	0	0	0	0	0	0	0	0	0	0	0	0	0	19.69	FALSE	TRUE	FALSE	536	0.026
FZD8p.Arg305Cys	FZD8	0.02625612453082926	0.01559575795383655	0	0.061264290571934	NA	NA	NA	NA	NA	NA	0.0378478247013688	0.028793550244745177	Cys	Arg	TRUE	NA	3	0	0	3	0	0	0	0	0	0	0	0	0	0	0	0	0	0	0	0	0	0	0	0	0	0	0	0	0	0	0	0	0	0	0	0	0	0	0	0	0	0	0	0	0	0	0	0	0	0	0	0	0	0	0	0	0	0	0	0	0	0	0	0	0	0	19.64	FALSE	TRUE	FALSE	536	0.026
G6PC3p.Ala156Val	G6PC3	0.02625612453082926	0.01559575795383655	0	0.061264290571934	NA	NA	NA	NA	NA	NA	0.0378478247013688	0.028793550244745177	Val	Ala	FALSE	NA	3	0	0	3	0	0	0	0	0	0	0	0	0	0	0	0	0	0	0	0	0	0	0	0	0	0	0	0	0	0	0	0	0	0	0	0	0	0	0	0	0	0	0	0	0	0	0	0	0	0	0	0	0	0	0	0	0	0	0	0	0	0	0	0	0	0	19.78	FALSE	FALSE	FALSE	536	0.026
GABBR1p.Arg896Cys	GABBR1	0.02625612453082926	0.01559575795383655	0	0.061264290571934	NA	NA	NA	NA	NA	NA	0.0378478247013688	0.028793550244745177	Cys	Arg	TRUE	NA	3	0	0	3	0	0	0	0	0	0	0	0	0	0	0	0	0	0	0	0	0	0	0	0	0	0	0	0	0	0	0	0	0	0	0	0	0	0	0	0	0	0	0	0	0	0	0	0	0	0	0	0	0	0	0	0	0	0	0	0	0	0	0	0	0	0	19.82	FALSE	FALSE	FALSE	536	0.026
GABRR1p.Thr144Met	GABRR1	0.02625612453082926	0.01559575795383655	0	0.061264290571934	NA	NA	NA	NA	NA	NA	0.0378478247013688	0.028793550244745177	Met	Thr	FALSE	NA	3	0	0	3	0	0	0	0	0	0	0	0	0	0	0	0	0	0	0	0	0	0	0	0	0	0	0	0	0	0	0	0	0	0	0	0	0	0	0	0	0	0	0	0	0	0	0	0	0	0	0	0	0	0	0	0	0	0	0	0	0	0	0	0	0	0	19.43	FALSE	FALSE	FALSE	536	0.026
GALTp.Arg223His	GALT	0.02625612453082926	0.01559575795383655	0	0.061264290571934	NA	NA	NA	NA	NA	NA	0.0378478247013688	0.028793550244745177	His	Arg	TRUE	NA	3	0	0	3	0	0	0	0	0	0	0	0	0	0	0	0	0	0	0	0	0	0	0	0	0	0	0	0	0	0	0	0	0	0	0	0	0	0	0	0	0	0	0	0	0	0	0	0	0	0	0	0	0	0	0	0	0	0	0	0	0	0	0	0	0	0	19.9	FALSE	FALSE	FALSE	536	0.026
GCN1L1p.Arg1794Cys	GCN1L1	0.02625612453082926	0.01559575795383655	0	0.061264290571934	NA	NA	NA	NA	NA	NA	0.0378478247013688	0.028793550244745177	Cys	Arg	TRUE	NA	3	0	0	3	0	0	0	0	0	0	0	0	0	0	0	0	0	0	0	0	0	0	0	0	0	0	0	0	0	0	0	0	0	0	0	0	0	0	0	0	0	0	0	0	0	0	0	0	0	0	0	0	0	0	0	0	0	0	0	0	0	0	0	0	0	0	19.84	FALSE	FALSE	FALSE	536	0.026
GDF2p.Arg333Trp	GDF2	0.02625612453082926	0.01559575795383655	0	0.061264290571934	NA	NA	NA	NA	NA	NA	0.0378478247013688	0.028793550244745177	Trp	Arg	FALSE	NA	3	0	0	3	0	0	0	0	0	0	0	0	0	0	0	0	0	0	0	0	0	0	0	0	0	0	0	0	0	0	0	0	0	0	0	0	0	0	0	0	0	0	0	0	0	0	0	0	0	0	0	0	0	0	0	0	0	0	0	0	0	0	0	0	0	0	20.01	FALSE	FALSE	FALSE	536	0.026
GDF5p.Arg213Ter	GDF5	0.02625612453082926	0.01559575795383655	0	0.061264290571934	NA	NA	NA	NA	NA	NA	0.0378478247013688	0.028793550244745177	Ter	Arg	FALSE	NA	3	0	0	3	0	0	0	0	0	0	0	0	0	0	0	0	0	0	0	0	0	0	0	0	0	0	0	0	0	0	0	0	0	0	0	0	0	0	0	0	0	0	0	0	0	0	0	0	0	0	0	0	0	0	0	0	0	0	0	0	0	0	0	0	0	0	20.29	FALSE	FALSE	FALSE	536	0.026
GDF5p.Arg351Trp	GDF5	0.02625612453082926	0.01559575795383655	0	0.061264290571934	NA	NA	NA	NA	NA	NA	0.0378478247013688	0.028793550244745177	Trp	Arg	FALSE	NA	3	0	0	3	0	0	0	0	0	0	0	0	0	0	0	0	0	0	0	0	0	0	0	0	0	0	0	0	0	0	0	0	0	0	0	0	0	0	0	0	0	0	0	0	0	0	0	0	0	0	0	0	0	0	0	0	0	0	0	0	0	0	0	0	0	0	19.84	FALSE	FALSE	FALSE	536	0.026
GDPD3p.Arg168His	GDPD3	0.02625612453082926	0.01559575795383655	0	0.061264290571934	NA	NA	NA	NA	NA	NA	0.0378478247013688	0.028793550244745177	His	Arg	TRUE	NA	3	0	0	3	0	0	0	0	0	0	0	0	0	0	0	0	0	0	0	0	0	0	0	0	0	0	0	0	0	0	0	0	0	0	0	0	0	0	0	0	0	0	0	0	0	0	0	0	0	0	0	0	0	0	0	0	0	0	0	0	0	0	0	0	0	0	19.59	FALSE	FALSE	FALSE	536	0.026
GJC2p.Pro241Leu	GJC2	0.02625612453082926	0.01559575795383655	0	0.061264290571934	NA	NA	NA	NA	NA	NA	0.0378478247013688	0.028793550244745177	Leu	Pro	FALSE	NA	3	0	0	3	0	0	0	0	0	0	0	0	0	0	0	0	0	0	0	0	0	0	0	0	0	0	0	0	0	0	0	0	0	0	0	0	0	0	0	0	0	0	0	0	0	0	0	0	0	0	0	0	0	0	0	0	0	0	0	0	0	0	0	0	0	0	20.06	FALSE	FALSE	FALSE	536	0.026
GLI3p.Asp1088Asn	GLI3	0.02625612453082926	0.01559575795383655	0	0.061264290571934	NA	NA	NA	NA	NA	NA	0.0378478247013688	0.028793550244745177	Asn	Asp	FALSE	NA	3	0	0	3	0	0	0	0	0	0	0	0	0	0	0	0	0	0	0	0	0	0	0	0	0	0	0	0	0	0	0	0	0	0	0	0	0	0	0	0	0	0	0	0	0	0	0	0	0	0	0	0	0	0	0	0	0	0	0	0	0	0	0	0	0	0	19.37	FALSE	FALSE	FALSE	536	0.026
GLTSCR1Lp.Arg724Ter	GLTSCR1L	0.02625612453082926	0.01559575795383655	0	0.061264290571934	NA	NA	NA	NA	NA	NA	0.0378478247013688	0.028793550244745177	Ter	Arg	FALSE	NA	3	0	0	3	0	0	0	0	0	0	0	0	0	0	0	0	0	0	0	0	0	0	0	0	0	0	0	0	0	0	0	0	0	0	0	0	0	0	0	0	0	0	0	0	0	0	0	0	0	0	0	0	0	0	0	0	0	0	0	0	0	0	0	0	0	0	20.03	FALSE	FALSE	FALSE	536	0.026
GNL2p.Arg724His	GNL2	0.02625612453082926	0.01559575795383655	0	0.061264290571934	NA	NA	NA	NA	NA	NA	0.0378478247013688	0.028793550244745177	His	Arg	TRUE	NA	3	0	0	3	0	0	0	0	0	0	0	0	0	0	0	0	0	0	0	0	0	0	0	0	0	0	0	0	0	0	0	0	0	0	0	0	0	0	0	0	0	0	0	0	0	0	0	0	0	0	0	0	0	0	0	0	0	0	0	0	0	0	0	0	0	0	19.92	FALSE	FALSE	FALSE	536	0.026
GOLGA2p.Arg498Trp	GOLGA2	0.02625612453082926	0.01559575795383655	0	0.061264290571934	NA	NA	NA	NA	NA	NA	0.0378478247013688	0.028793550244745177	Trp	Arg	FALSE	NA	3	0	0	3	0	0	0	0	0	0	0	0	0	0	0	0	0	0	0	0	0	0	0	0	0	0	0	0	0	0	0	0	0	0	0	0	0	0	0	0	0	0	0	0	0	0	0	0	0	0	0	0	0	0	0	0	0	0	0	0	0	0	0	0	0	0	19.93	FALSE	FALSE	FALSE	536	0.026
GOLGA3p.Ala280Val	GOLGA3	0.02625612453082926	0.01559575795383655	0	0.061264290571934	NA	NA	NA	NA	NA	NA	0.0378478247013688	0.028793550244745177	Val	Ala	FALSE	NA	3	0	0	3	0	0	0	0	0	0	0	0	0	0	0	0	0	0	0	0	0	0	0	0	0	0	0	0	0	0	0	0	0	0	0	0	0	0	0	0	0	0	0	0	0	0	0	0	0	0	0	0	0	0	0	0	0	0	0	0	0	0	0	0	0	0	20.47	FALSE	FALSE	FALSE	536	0.026
GOT2p.Asn91Lys	GOT2	0.02625612453082926	0.01559575795383655	0	0.061264290571934	NA	NA	NA	NA	NA	NA	0.0378478247013688	0.028793550244745177	Lys	Asn	TRUE	NA	3	0	0	3	0	0	0	0	0	0	0	0	0	0	0	0	0	0	0	0	0	0	0	0	0	0	0	0	0	0	0	0	0	0	0	0	0	0	0	0	0	0	0	0	0	0	0	0	0	0	0	0	0	0	0	0	0	0	0	0	0	0	0	0	0	0	19.5	FALSE	FALSE	FALSE	536	0.026
GP6p.Ala173Thr	GP6	0.02625612453082926	0.01559575795383655	0	0.061264290571934	NA	NA	NA	NA	NA	NA	0.0378478247013688	0.028793550244745177	Thr	Ala	TRUE	NA	3	0	0	3	0	0	0	0	0	0	0	0	0	0	0	0	0	0	0	0	0	0	0	0	0	0	0	0	0	0	0	0	0	0	0	0	0	0	0	0	0	0	0	0	0	0	0	0	0	0	0	0	0	0	0	0	0	0	0	0	0	0	0	0	0	0	20.15	FALSE	FALSE	FALSE	536	0.026
GPATCH8p.Arg714Gln	GPATCH8	0.02625612453082926	0.01559575795383655	0	0.061264290571934	NA	NA	NA	NA	NA	NA	0.0378478247013688	0.028793550244745177	Gln	Arg	FALSE	NA	3	0	0	3	0	0	0	0	0	0	0	0	0	0	0	0	0	0	0	0	0	0	0	0	0	0	0	0	0	0	0	0	0	0	0	0	0	0	0	0	0	0	0	0	0	0	0	0	0	0	0	0	0	0	0	0	0	0	0	0	0	0	0	0	0	0	20.08	FALSE	FALSE	FALSE	536	0.026
GPR101p.Arg380Cys	GPR101	0.02625612453082926	0.01559575795383655	0	0.061264290571934	NA	NA	NA	NA	NA	NA	0.0378478247013688	0.028793550244745177	Cys	Arg	TRUE	NA	3	0	0	3	0	0	0	0	0	0	0	0	0	0	0	0	0	0	0	0	0	0	0	0	0	0	0	0	0	0	0	0	0	0	0	0	0	0	0	0	0	0	0	0	0	0	0	0	0	0	0	0	0	0	0	0	0	0	0	0	0	0	0	0	0	0	19.89	FALSE	FALSE	FALSE	536	0.026
GPR149p.Ala382Thr	GPR149	0.02625612453082926	0.01559575795383655	0	0.061264290571934	NA	NA	NA	NA	NA	NA	0.0378478247013688	0.028793550244745177	Thr	Ala	TRUE	NA	3	0	0	3	0	0	0	0	0	0	0	0	0	0	0	0	0	0	0	0	0	0	0	0	0	0	0	0	0	0	0	0	0	0	0	0	0	0	0	0	0	0	0	0	0	0	0	0	0	0	0	0	0	0	0	0	0	0	0	0	0	0	0	0	0	0	20.11	FALSE	FALSE	FALSE	536	0.026
GPR155p.Arg130Ter	GPR155	0.02625612453082926	0.01559575795383655	0	0.061264290571934	NA	NA	NA	NA	NA	NA	0.0378478247013688	0.028793550244745177	Ter	Arg	FALSE	NA	3	0	0	3	0	0	0	0	0	0	0	0	0	0	0	0	0	0	0	0	0	0	0	0	0	0	0	0	0	0	0	0	0	0	0	0	0	0	0	0	0	0	0	0	0	0	0	0	0	0	0	0	0	0	0	0	0	0	0	0	0	0	0	0	0	0	19.99	FALSE	FALSE	FALSE	536	0.026
GPR156p.Phe754Leu	GPR156	0.02625612453082926	0.01559575795383655	0	0.061264290571934	NA	NA	NA	NA	NA	NA	0.0378478247013688	0.028793550244745177	Leu	Phe	FALSE	NA	3	0	0	3	0	0	0	0	0	0	0	0	0	0	0	0	0	0	0	0	0	0	0	0	0	0	0	0	0	0	0	0	0	0	0	0	0	0	0	0	0	0	0	0	0	0	0	0	0	0	0	0	0	0	0	0	0	0	0	0	0	0	0	0	0	0	19.59	FALSE	FALSE	FALSE	536	0.026
GPR61p.Ala62Thr	GPR61	0.02625612453082926	0.01559575795383655	0	0.061264290571934	NA	NA	NA	NA	NA	NA	0.0378478247013688	0.028793550244745177	Thr	Ala	TRUE	NA	3	0	0	3	0	0	0	0	0	0	0	0	0	0	0	0	0	0	0	0	0	0	0	0	0	0	0	0	0	0	0	0	0	0	0	0	0	0	0	0	0	0	0	0	0	0	0	0	0	0	0	0	0	0	0	0	0	0	0	0	0	0	0	0	0	0	20.17	FALSE	FALSE	FALSE	536	0.026
GPR97p.Gly437Ser	GPR97	0.02625612453082926	0.01559575795383655	0	0.061264290571934	NA	NA	NA	NA	NA	NA	0.0378478247013688	0.028793550244745177	Ser	Gly	TRUE	NA	3	0	0	3	0	0	0	0	0	0	0	0	0	0	0	0	0	0	0	0	0	0	0	0	0	0	0	0	0	0	0	0	0	0	0	0	0	0	0	0	0	0	0	0	0	0	0	0	0	0	0	0	0	0	0	0	0	0	0	0	0	0	0	0	0	0	20.17	FALSE	FALSE	FALSE	536	0.026
GPR97p.Val176Met	GPR97	0.02625612453082926	0.01559575795383655	0	0.061264290571934	NA	NA	NA	NA	NA	NA	0.0378478247013688	0.028793550244745177	Met	Val	FALSE	NA	3	0	0	3	0	0	0	0	0	0	0	0	0	0	0	0	0	0	0	0	0	0	0	0	0	0	0	0	0	0	0	0	0	0	0	0	0	0	0	0	0	0	0	0	0	0	0	0	0	0	0	0	0	0	0	0	0	0	0	0	0	0	0	0	0	0	20.67	FALSE	FALSE	FALSE	536	0.026
GRIA4p.Arg35Gln	GRIA4	0.02625612453082926	0.01559575795383655	0	0.061264290571934	NA	NA	NA	NA	NA	NA	0.0378478247013688	0.028793550244745177	Gln	Arg	FALSE	NA	3	0	0	3	0	0	0	0	0	0	0	0	0	0	0	0	0	0	0	0	0	0	0	0	0	0	0	0	0	0	0	0	0	0	0	0	0	0	0	0	0	0	0	0	0	0	0	0	0	0	0	0	0	0	0	0	0	0	0	0	0	0	0	0	0	0	20.6	FALSE	FALSE	FALSE	536	0.026
GRIA4p.Val780Ile	GRIA4	0.02625612453082926	0.01559575795383655	0	0.061264290571934	NA	NA	NA	NA	NA	NA	0.0378478247013688	0.028793550244745177	Ile	Val	FALSE	NA	3	0	0	3	0	0	0	0	0	0	0	0	0	0	0	0	0	0	0	0	0	0	0	0	0	0	0	0	0	0	0	0	0	0	0	0	0	0	0	0	0	0	0	0	0	0	0	0	0	0	0	0	0	0	0	0	0	0	0	0	0	0	0	0	0	0	19.96	FALSE	FALSE	FALSE	536	0.026
GRID1p.Pro286Leu	GRID1	0.02625612453082926	0.01559575795383655	0	0.061264290571934	NA	NA	NA	NA	NA	NA	0.0378478247013688	0.028793550244745177	Leu	Pro	FALSE	NA	3	0	0	3	0	0	0	0	0	0	0	0	0	0	0	0	0	0	0	0	0	0	0	0	0	0	0	0	0	0	0	0	0	0	0	0	0	0	0	0	0	0	0	0	0	0	0	0	0	0	0	0	0	0	0	0	0	0	0	0	0	0	0	0	0	0	19.85	FALSE	FALSE	FALSE	536	0.026
GRID2p.Arg444Cys	GRID2	0.02625612453082926	0.01559575795383655	0	0.061264290571934	NA	NA	NA	NA	NA	NA	0.0378478247013688	0.028793550244745177	Cys	Arg	TRUE	NA	3	0	0	3	0	0	0	0	0	0	0	0	0	0	0	0	0	0	0	0	0	0	0	0	0	0	0	0	0	0	0	0	0	0	0	0	0	0	0	0	0	0	0	0	0	0	0	0	0	0	0	0	0	0	0	0	0	0	0	0	0	0	0	0	0	0	20.02	FALSE	FALSE	FALSE	536	0.026
GRIN2Cp.Arg697Cys	GRIN2C	0.02625612453082926	0.01559575795383655	0	0.061264290571934	NA	NA	NA	NA	NA	NA	0.0378478247013688	0.028793550244745177	Cys	Arg	TRUE	NA	3	0	0	3	0	0	0	0	0	0	0	0	0	0	0	0	0	0	0	0	0	0	0	0	0	0	0	0	0	0	0	0	0	0	0	0	0	0	0	0	0	0	0	0	0	0	0	0	0	0	0	0	0	0	0	0	0	0	0	0	0	0	0	0	0	0	20.1	FALSE	FALSE	FALSE	536	0.026
GRTP1p.Arg209Trp	GRTP1	0.02625612453082926	0.01559575795383655	0	0.061264290571934	NA	NA	NA	NA	NA	NA	0.0378478247013688	0.028793550244745177	Trp	Arg	FALSE	NA	3	0	0	3	0	0	0	0	0	0	0	0	0	0	0	0	0	0	0	0	0	0	0	0	0	0	0	0	0	0	0	0	0	0	0	0	0	0	0	0	0	0	0	0	0	0	0	0	0	0	0	0	0	0	0	0	0	0	0	0	0	0	0	0	0	0	19.76	FALSE	FALSE	FALSE	536	0.026
GSK3Bp.Ala83Thr	GSK3B	0.02625612453082926	0.01559575795383655	0	0.061264290571934	NA	NA	NA	NA	NA	NA	0.0378478247013688	0.028793550244745177	Thr	Ala	TRUE	2	3	0	0	3	0	0	0	0	0	0	0	0	0	0	0	0	0	0	0	0	0	0	0	0	0	0	0	0	0	0	0	0	0	0	0	0	0	0	0	0	0	0	0	0	0	0	0	0	0	0	0	0	0	0	0	0	0	0	0	0	0	0	0	0	0	0	20.37	FALSE	TRUE	FALSE	536	0.026
GUCY1A3p.Arg66Trp	GUCY1A3	0.02625612453082926	0.01559575795383655	0	0.061264290571934	NA	NA	NA	NA	NA	NA	0.0378478247013688	0.028793550244745177	Trp	Arg	FALSE	NA	3	0	0	3	0	0	0	0	0	0	0	0	0	0	0	0	0	0	0	0	0	0	0	0	0	0	0	0	0	0	0	0	0	0	0	0	0	0	0	0	0	0	0	0	0	0	0	0	0	0	0	0	0	0	0	0	0	0	0	0	0	0	0	0	0	0	20.73	FALSE	FALSE	FALSE	536	0.026
GUCY1B3p.Val76Ile	GUCY1B3	0.02625612453082926	0.01559575795383655	0	0.061264290571934	NA	NA	NA	NA	NA	NA	0.0378478247013688	0.028793550244745177	Ile	Val	FALSE	NA	3	0	0	3	0	0	0	0	0	0	0	0	0	0	0	0	0	0	0	0	0	0	0	0	0	0	0	0	0	0	0	0	0	0	0	0	0	0	0	0	0	0	0	0	0	0	0	0	0	0	0	0	0	0	0	0	0	0	0	0	0	0	0	0	0	0	19.45	FALSE	FALSE	FALSE	536	0.026
GUF1p.Lys643Glu	GUF1	0.02625612453082926	0.01559575795383655	0	0.061264290571934	NA	NA	NA	NA	NA	NA	0.0378478247013688	0.028793550244745177	Glu	Lys	FALSE	NA	3	0	0	3	0	0	0	0	0	0	0	0	0	0	0	0	0	0	0	0	0	0	0	0	0	0	0	0	0	0	0	0	0	0	0	0	0	0	0	0	0	0	0	0	0	0	0	0	0	0	0	0	0	0	0	0	0	0	0	0	0	0	0	0	0	0	20.52	FALSE	FALSE	FALSE	536	0.026
GZF1p.Val392Met	GZF1	0.02625612453082926	0.01559575795383655	0	0.061264290571934	NA	NA	NA	NA	NA	NA	0.0378478247013688	0.028793550244745177	Met	Val	FALSE	NA	3	0	0	3	0	0	0	0	0	0	0	0	0	0	0	0	0	0	0	0	0	0	0	0	0	0	0	0	0	0	0	0	0	0	0	0	0	0	0	0	0	0	0	0	0	0	0	0	0	0	0	0	0	0	0	0	0	0	0	0	0	0	0	0	0	0	19.38	FALSE	FALSE	FALSE	536	0.026
HCFC2p.Lys768Asn	HCFC2	0.02625612453082926	0.01559575795383655	0	0.061264290571934	NA	NA	NA	NA	NA	NA	0.0378478247013688	0.028793550244745177	Asn	Lys	FALSE	NA	3	0	0	3	0	0	0	0	0	0	0	0	0	0	0	0	0	0	0	0	0	0	0	0	0	0	0	0	0	0	0	0	0	0	0	0	0	0	0	0	0	0	0	0	0	0	0	0	0	0	0	0	0	0	0	0	0	0	0	0	0	0	0	0	0	0	19.24	FALSE	FALSE	FALSE	536	0.026
HDDC2p.Arg32Gln	HDDC2	0.02625612453082926	0.01559575795383655	0	0.061264290571934	NA	NA	NA	NA	NA	NA	0.0378478247013688	0.028793550244745177	Gln	Arg	FALSE	NA	3	0	0	3	0	0	0	0	0	0	0	0	0	0	0	0	0	0	0	0	0	0	0	0	0	0	0	0	0	0	0	0	0	0	0	0	0	0	0	0	0	0	0	0	0	0	0	0	0	0	0	0	0	0	0	0	0	0	0	0	0	0	0	0	0	0	20.35	FALSE	FALSE	FALSE	536	0.026
HEBP1p.Arg152Cys	HEBP1	0.02625612453082926	0.01559575795383655	0	0.061264290571934	NA	NA	NA	NA	NA	NA	0.0378478247013688	0.028793550244745177	Cys	Arg	TRUE	NA	3	0	0	3	0	0	0	0	0	0	0	0	0	0	0	0	0	0	0	0	0	0	0	0	0	0	0	0	0	0	0	0	0	0	0	0	0	0	0	0	0	0	0	0	0	0	0	0	0	0	0	0	0	0	0	0	0	0	0	0	0	0	0	0	0	0	19.86	FALSE	FALSE	FALSE	536	0.026
HERC1p.Arg4402Trp	HERC1	0.02625612453082926	0.01559575795383655	0	0.061264290571934	NA	NA	NA	NA	NA	NA	0.0378478247013688	0.028793550244745177	Trp	Arg	FALSE	NA	3	0	0	3	0	0	0	0	0	0	0	0	0	0	0	0	0	0	0	0	0	0	0	0	0	0	0	0	0	0	0	0	0	0	0	0	0	0	0	0	0	0	0	0	0	0	0	0	0	0	0	0	0	0	0	0	0	0	0	0	0	0	0	0	0	0	19.88	FALSE	FALSE	FALSE	536	0.026
HIST3H3p.Thr46Met	HIST3H3	0.02625612453082926	0.01559575795383655	0	0.061264290571934	NA	NA	NA	NA	NA	NA	0.0378478247013688	0.028793550244745177	Met	Thr	FALSE	NA	3	0	0	3	0	0	0	0	0	0	0	0	0	0	0	0	0	0	0	0	0	0	0	0	0	0	0	0	0	0	0	0	0	0	0	0	0	0	0	0	0	0	0	0	0	0	0	0	0	0	0	0	0	0	0	0	0	0	0	0	0	0	0	0	0	0	19.72	FALSE	FALSE	FALSE	536	0.026
HPSE2p.Arg267Gln	HPSE2	0.02625612453082926	0.01559575795383655	0	0.061264290571934	NA	NA	NA	NA	NA	NA	0.0378478247013688	0.028793550244745177	Gln	Arg	FALSE	NA	3	0	0	3	0	0	0	0	0	0	0	0	0	0	0	0	0	0	0	0	0	0	0	0	0	0	0	0	0	0	0	0	0	0	0	0	0	0	0	0	0	0	0	0	0	0	0	0	0	0	0	0	0	0	0	0	0	0	0	0	0	0	0	0	0	0	19.77	FALSE	FALSE	FALSE	536	0.026
HRNRp.Gly943Ser	HRNR	0.02625612453082926	0.01559575795383655	0	0.061264290571934	NA	NA	NA	NA	NA	NA	0.0378478247013688	0.028793550244745177	Ser	Gly	TRUE	NA	3	0	0	3	0	0	0	0	0	0	0	0	0	0	0	0	0	0	0	0	0	0	0	0	0	0	0	0	0	0	0	0	0	0	0	0	0	0	0	0	0	0	0	0	0	0	0	0	0	0	0	0	0	0	0	0	0	0	0	0	0	0	0	0	0	0	19.28	FALSE	FALSE	FALSE	536	0.026
HS3ST6p.Gly295Ser	HS3ST6	0.02625612453082926	0.01559575795383655	0	0.061264290571934	NA	NA	NA	NA	NA	NA	0.0378478247013688	0.028793550244745177	Ser	Gly	TRUE	NA	3	0	0	3	0	0	0	0	0	0	0	0	0	0	0	0	0	0	0	0	0	0	0	0	0	0	0	0	0	0	0	0	0	0	0	0	0	0	0	0	0	0	0	0	0	0	0	0	0	0	0	0	0	0	0	0	0	0	0	0	0	0	0	0	0	0	19.8	FALSE	FALSE	FALSE	536	0.026
HSD17B3p.Ser184Tyr	HSD17B3	0.02625612453082926	0.01559575795383655	0	0.061264290571934	NA	NA	NA	NA	NA	NA	0.0378478247013688	0.028793550244745177	Tyr	Ser	TRUE	NA	3	0	0	3	0	0	0	0	0	0	0	0	0	0	0	0	0	0	0	0	0	0	0	0	0	0	0	0	0	0	0	0	0	0	0	0	0	0	0	0	0	0	0	0	0	0	0	0	0	0	0	0	0	0	0	0	0	0	0	0	0	0	0	0	0	0	19.61	FALSE	FALSE	FALSE	536	0.026
HSD3B7p.Asp261Asn	HSD3B7	0.02625612453082926	0.01559575795383655	0	0.061264290571934	NA	NA	NA	NA	NA	NA	0.0378478247013688	0.028793550244745177	Asn	Asp	FALSE	NA	3	0	0	3	0	0	0	0	0	0	0	0	0	0	0	0	0	0	0	0	0	0	0	0	0	0	0	0	0	0	0	0	0	0	0	0	0	0	0	0	0	0	0	0	0	0	0	0	0	0	0	0	0	0	0	0	0	0	0	0	0	0	0	0	0	0	19.78	FALSE	FALSE	FALSE	536	0.026
HSPA6p.Ala163Val	HSPA6	0.02625612453082926	0.01559575795383655	0	0.061264290571934	NA	NA	NA	NA	NA	NA	0.0378478247013688	0.028793550244745177	Val	Ala	FALSE	NA	3	0	0	3	0	0	0	0	0	0	0	0	0	0	0	0	0	0	0	0	0	0	0	0	0	0	0	0	0	0	0	0	0	0	0	0	0	0	0	0	0	0	0	0	0	0	0	0	0	0	0	0	0	0	0	0	0	0	0	0	0	0	0	0	0	0	19.77	FALSE	FALSE	FALSE	536	0.026
HTR1Ap.Arg176His	HTR1A	0.02625612453082926	0.01559575795383655	0	0.061264290571934	NA	NA	NA	NA	NA	NA	0.0378478247013688	0.028793550244745177	His	Arg	TRUE	NA	3	0	0	3	0	0	0	0	0	0	0	0	0	0	0	0	0	0	0	0	0	0	0	0	0	0	0	0	0	0	0	0	0	0	0	0	0	0	0	0	0	0	0	0	0	0	0	0	0	0	0	0	0	0	0	0	0	0	0	0	0	0	0	0	0	0	19.81	FALSE	FALSE	FALSE	536	0.026
HYOU1p.Arg98Cys	HYOU1	0.02625612453082926	0.01559575795383655	0	0.061264290571934	NA	NA	NA	NA	NA	NA	0.0378478247013688	0.028793550244745177	Cys	Arg	TRUE	NA	3	0	0	3	0	0	0	0	0	0	0	0	0	0	0	0	0	0	0	0	0	0	0	0	0	0	0	0	0	0	0	0	0	0	0	0	0	0	0	0	0	0	0	0	0	0	0	0	0	0	0	0	0	0	0	0	0	0	0	0	0	0	0	0	0	0	20.57	FALSE	FALSE	FALSE	536	0.026
ICAM1p.Arg478Gln	ICAM1	0.02625612453082926	0.01559575795383655	0	0.061264290571934	NA	NA	NA	NA	NA	NA	0.0378478247013688	0.028793550244745177	Gln	Arg	FALSE	NA	3	0	0	3	0	0	0	0	0	0	0	0	0	0	0	0	0	0	0	0	0	0	0	0	0	0	0	0	0	0	0	0	0	0	0	0	0	0	0	0	0	0	0	0	0	0	0	0	0	0	0	0	0	0	0	0	0	0	0	0	0	0	0	0	0	0	20.02	FALSE	FALSE	FALSE	536	0.026
IGFBP3p.Arg252His	IGFBP3	0.02625612453082926	0.01559575795383655	0	0.061264290571934	NA	NA	NA	NA	NA	NA	0.0378478247013688	0.028793550244745177	His	Arg	TRUE	NA	3	0	0	3	0	0	0	0	0	0	0	0	0	0	0	0	0	0	0	0	0	0	0	0	0	0	0	0	0	0	0	0	0	0	0	0	0	0	0	0	0	0	0	0	0	0	0	0	0	0	0	0	0	0	0	0	0	0	0	0	0	0	0	0	0	0	19.93	FALSE	FALSE	FALSE	536	0.026
IGFBP4p.Arg206His	IGFBP4	0.02625612453082926	0.01559575795383655	0	0.061264290571934	NA	NA	NA	NA	NA	NA	0.0378478247013688	0.028793550244745177	His	Arg	TRUE	NA	3	0	0	3	0	0	0	0	0	0	0	0	0	0	0	0	0	0	0	0	0	0	0	0	0	0	0	0	0	0	0	0	0	0	0	0	0	0	0	0	0	0	0	0	0	0	0	0	0	0	0	0	0	0	0	0	0	0	0	0	0	0	0	0	0	0	20.31	FALSE	FALSE	FALSE	536	0.026
IGHV3-20p.Arg32Trp	IGHV3-20	0.02625612453082926	0.01559575795383655	0	0.061264290571934	NA	NA	NA	NA	NA	NA	0.0378478247013688	0.028793550244745177	Trp	Arg	FALSE	NA	3	0	0	3	0	0	0	0	0	0	0	0	0	0	0	0	0	0	0	0	0	0	0	0	0	0	0	0	0	0	0	0	0	0	0	0	0	0	0	0	0	0	0	0	0	0	0	0	0	0	0	0	0	0	0	0	0	0	0	0	0	0	0	0	0	0	19.98	FALSE	FALSE	FALSE	536	0.026
IGHV3-21p.Arg6His	IGHV3-21	0.02625612453082926	0.01559575795383655	0	0.061264290571934	NA	NA	NA	NA	NA	NA	0.0378478247013688	0.028793550244745177	His	Arg	TRUE	NA	3	0	0	3	0	0	0	0	0	0	0	0	0	0	0	0	0	0	0	0	0	0	0	0	0	0	0	0	0	0	0	0	0	0	0	0	0	0	0	0	0	0	0	0	0	0	0	0	0	0	0	0	0	0	0	0	0	0	0	0	0	0	0	0	0	0	19.72	FALSE	FALSE	FALSE	536	0.026
IGKV1-9p.Arg46Gln	IGKV1-9	0.02625612453082926	0.01559575795383655	0	0.061264290571934	NA	NA	NA	NA	NA	NA	0.0378478247013688	0.028793550244745177	Gln	Arg	FALSE	NA	3	0	0	3	0	0	0	0	0	0	0	0	0	0	0	0	0	0	0	0	0	0	0	0	0	0	0	0	0	0	0	0	0	0	0	0	0	0	0	0	0	0	0	0	0	0	0	0	0	0	0	0	0	0	0	0	0	0	0	0	0	0	0	0	0	0	20.18	FALSE	FALSE	FALSE	536	0.026
IHHp.Leu20Val	IHH	0.02625612453082926	0.01559575795383655	0	0.061264290571934	NA	NA	NA	NA	NA	NA	0.0378478247013688	0.028793550244745177	Val	Leu	FALSE	NA	3	0	0	3	0	0	0	0	0	0	0	0	0	0	0	0	0	0	0	0	0	0	0	0	0	0	0	0	0	0	0	0	0	0	0	0	0	0	0	0	0	0	0	0	0	0	0	0	0	0	0	0	0	0	0	0	0	0	0	0	0	0	0	0	0	0	20.14	FALSE	FALSE	FALSE	536	0.026
INO80p.Arg1223Trp	INO80	0.02625612453082926	0.01559575795383655	0	0.061264290571934	NA	NA	NA	NA	NA	NA	0.0378478247013688	0.028793550244745177	Trp	Arg	FALSE	NA	3	0	0	3	0	0	0	0	0	0	0	0	0	0	0	0	0	0	0	0	0	0	0	0	0	0	0	0	0	0	0	0	0	0	0	0	0	0	0	0	0	0	0	0	0	0	0	0	0	0	0	0	0	0	0	0	0	0	0	0	0	0	0	0	0	0	19.48	FALSE	FALSE	FALSE	536	0.026
INVSp.Arg794Cys	INVS	0.02625612453082926	0.01559575795383655	0	0.061264290571934	NA	NA	NA	NA	NA	NA	0.0378478247013688	0.028793550244745177	Cys	Arg	TRUE	NA	3	0	0	3	0	0	0	0	0	0	0	0	0	0	0	0	0	0	0	0	0	0	0	0	0	0	0	0	0	0	0	0	0	0	0	0	0	0	0	0	0	0	0	0	0	0	0	0	0	0	0	0	0	0	0	0	0	0	0	0	0	0	0	0	0	0	20.13	FALSE	FALSE	FALSE	536	0.026
IQUBp.Trp352Ter	IQUB	0.02625612453082926	0.01559575795383655	0	0.061264290571934	NA	NA	NA	NA	NA	NA	0.0378478247013688	0.028793550244745177	Ter	Trp	FALSE	NA	3	0	0	3	0	0	0	0	0	0	0	0	0	0	0	0	0	0	0	0	0	0	0	0	0	0	0	0	0	0	0	0	0	0	0	0	0	0	0	0	0	0	0	0	0	0	0	0	0	0	0	0	0	0	0	0	0	0	0	0	0	0	0	0	0	0	19.88	FALSE	FALSE	FALSE	536	0.026
IRF2BP1p.Arg230Gln	IRF2BP1	0.02625612453082926	0.01559575795383655	0	0.061264290571934	NA	NA	NA	NA	NA	NA	0.0378478247013688	0.028793550244745177	Gln	Arg	FALSE	NA	3	0	0	3	0	0	0	0	0	0	0	0	0	0	0	0	0	0	0	0	0	0	0	0	0	0	0	0	0	0	0	0	0	0	0	0	0	0	0	0	0	0	0	0	0	0	0	0	0	0	0	0	0	0	0	0	0	0	0	0	0	0	0	0	0	0	20.4	FALSE	FALSE	FALSE	536	0.026
IRGQp.Arg214His	IRGQ	0.02625612453082926	0.01559575795383655	0	0.061264290571934	NA	NA	NA	NA	NA	NA	0.0378478247013688	0.028793550244745177	His	Arg	TRUE	NA	3	0	0	3	0	0	0	0	0	0	0	0	0	0	0	0	0	0	0	0	0	0	0	0	0	0	0	0	0	0	0	0	0	0	0	0	0	0	0	0	0	0	0	0	0	0	0	0	0	0	0	0	0	0	0	0	0	0	0	0	0	0	0	0	0	0	19.55	FALSE	FALSE	FALSE	536	0.026
ISG15p.Gly37Ser	ISG15	0.02625612453082926	0.01559575795383655	0	0.061264290571934	NA	NA	NA	NA	NA	NA	0.0378478247013688	0.028793550244745177	Ser	Gly	TRUE	NA	3	0	0	3	0	0	0	0	0	0	0	0	0	0	0	0	0	0	0	0	0	0	0	0	0	0	0	0	0	0	0	0	0	0	0	0	0	0	0	0	0	0	0	0	0	0	0	0	0	0	0	0	0	0	0	0	0	0	0	0	0	0	0	0	0	0	19.7	FALSE	FALSE	FALSE	536	0.026
ISY1-RAB43p.Arg69Ter	ISY1-RAB43	0.02625612453082926	0.01559575795383655	0	0.061264290571934	NA	NA	NA	NA	NA	NA	0.0378478247013688	0.028793550244745177	Ter	Arg	FALSE	NA	3	0	0	3	0	0	0	0	0	0	0	0	0	0	0	0	0	0	0	0	0	0	0	0	0	0	0	0	0	0	0	0	0	0	0	0	0	0	0	0	0	0	0	0	0	0	0	0	0	0	0	0	0	0	0	0	0	0	0	0	0	0	0	0	0	0	19.76	FALSE	FALSE	FALSE	536	0.026
ITGA1p.Ala668Val	ITGA1	0.02625612453082926	0.01559575795383655	0	0.061264290571934	NA	NA	NA	NA	NA	NA	0.0378478247013688	0.028793550244745177	Val	Ala	FALSE	NA	3	0	0	3	0	0	0	0	0	0	0	0	0	0	0	0	0	0	0	0	0	0	0	0	0	0	0	0	0	0	0	0	0	0	0	0	0	0	0	0	0	0	0	0	0	0	0	0	0	0	0	0	0	0	0	0	0	0	0	0	0	0	0	0	0	0	19.85	FALSE	FALSE	FALSE	536	0.026
ITGA4p.Thr673Met	ITGA4	0.02625612453082926	0.01559575795383655	0	0.061264290571934	NA	NA	NA	NA	NA	NA	0.0378478247013688	0.028793550244745177	Met	Thr	FALSE	NA	3	0	0	3	0	0	0	0	0	0	0	0	0	0	0	0	0	0	0	0	0	0	0	0	0	0	0	0	0	0	0	0	0	0	0	0	0	0	0	0	0	0	0	0	0	0	0	0	0	0	0	0	0	0	0	0	0	0	0	0	0	0	0	0	0	0	20.04	FALSE	FALSE	FALSE	536	0.026
ITIH1p.Arg413His	ITIH1	0.02625612453082926	0.01559575795383655	0	0.061264290571934	NA	NA	NA	NA	NA	NA	0.0378478247013688	0.028793550244745177	His	Arg	TRUE	NA	3	0	0	3	0	0	0	0	0	0	0	0	0	0	0	0	0	0	0	0	0	0	0	0	0	0	0	0	0	0	0	0	0	0	0	0	0	0	0	0	0	0	0	0	0	0	0	0	0	0	0	0	0	0	0	0	0	0	0	0	0	0	0	0	0	0	20.1	FALSE	FALSE	FALSE	536	0.026
ITPRIPp.Arg61Trp	ITPRIP	0.02625612453082926	0.01559575795383655	0	0.061264290571934	NA	NA	NA	NA	NA	NA	0.0378478247013688	0.028793550244745177	Trp	Arg	FALSE	NA	3	0	0	3	0	0	0	0	0	0	0	0	0	0	0	0	0	0	0	0	0	0	0	0	0	0	0	0	0	0	0	0	0	0	0	0	0	0	0	0	0	0	0	0	0	0	0	0	0	0	0	0	0	0	0	0	0	0	0	0	0	0	0	0	0	0	20.11	FALSE	FALSE	FALSE	536	0.026
JAK1p.Ala449Thr	JAK1	0.02625612453082926	0.01559575795383655	0	0.061264290571934	NA	NA	NA	NA	NA	NA	0.0378478247013688	0.028793550244745177	Thr	Ala	TRUE	1	3	0	0	3	0	0	0	0	0	0	0	0	0	0	0	0	0	0	0	0	0	0	0	0	0	0	0	0	0	0	0	0	0	0	0	0	0	0	0	0	0	0	0	0	0	0	0	0	0	0	0	0	0	0	0	0	0	0	0	0	0	0	0	0	0	0	19.38	FALSE	FALSE	FALSE	536	0.026
KANSL1p.Arg64Gln	KANSL1	0.02625612453082926	0.01559575795383655	0	0.061264290571934	NA	NA	NA	NA	NA	NA	0.0378478247013688	0.028793550244745177	Gln	Arg	FALSE	NA	3	0	0	3	0	0	0	0	0	0	0	0	0	0	0	0	0	0	0	0	0	0	0	0	0	0	0	0	0	0	0	0	0	0	0	0	0	0	0	0	0	0	0	0	0	0	0	0	0	0	0	0	0	0	0	0	0	0	0	0	0	0	0	0	0	0	20.25	FALSE	FALSE	FALSE	536	0.026
KBTBD3p.Pro64Leu	KBTBD3	0.02625612453082926	0.01559575795383655	0	0.061264290571934	NA	NA	NA	NA	NA	NA	0.0378478247013688	0.028793550244745177	Leu	Pro	FALSE	NA	3	0	0	3	0	0	0	0	0	0	0	0	0	0	0	0	0	0	0	0	0	0	0	0	0	0	0	0	0	0	0	0	0	0	0	0	0	0	0	0	0	0	0	0	0	0	0	0	0	0	0	0	0	0	0	0	0	0	0	0	0	0	0	0	0	0	20.05	FALSE	FALSE	FALSE	536	0.026
KCNA3p.Arg105His	KCNA3	0.02625612453082926	0.01559575795383655	0	0.061264290571934	NA	NA	NA	NA	NA	NA	0.0378478247013688	0.028793550244745177	His	Arg	TRUE	NA	3	0	0	3	0	0	0	0	0	0	0	0	0	0	0	0	0	0	0	0	0	0	0	0	0	0	0	0	0	0	0	0	0	0	0	0	0	0	0	0	0	0	0	0	0	0	0	0	0	0	0	0	0	0	0	0	0	0	0	0	0	0	0	0	0	0	19.55	FALSE	FALSE	FALSE	536	0.026
KCNA5p.Ala197Thr	KCNA5	0.02625612453082926	0.01559575795383655	0	0.061264290571934	NA	NA	NA	NA	NA	NA	0.0378478247013688	0.028793550244745177	Thr	Ala	TRUE	NA	3	0	0	3	0	0	0	0	0	0	0	0	0	0	0	0	0	0	0	0	0	0	0	0	0	0	0	0	0	0	0	0	0	0	0	0	0	0	0	0	0	0	0	0	0	0	0	0	0	0	0	0	0	0	0	0	0	0	0	0	0	0	0	0	0	0	19.54	FALSE	FALSE	FALSE	536	0.026
KCNK10p.Arg526Trp	KCNK10	0.02625612453082926	0.01559575795383655	0	0.061264290571934	NA	NA	NA	NA	NA	NA	0.0378478247013688	0.028793550244745177	Trp	Arg	FALSE	NA	3	0	0	3	0	0	0	0	0	0	0	0	0	0	0	0	0	0	0	0	0	0	0	0	0	0	0	0	0	0	0	0	0	0	0	0	0	0	0	0	0	0	0	0	0	0	0	0	0	0	0	0	0	0	0	0	0	0	0	0	0	0	0	0	0	0	20.11	FALSE	FALSE	FALSE	536	0.026
KCNK13p.Val197Ile	KCNK13	0.02625612453082926	0.01559575795383655	0	0.061264290571934	NA	NA	NA	NA	NA	NA	0.0378478247013688	0.028793550244745177	Ile	Val	FALSE	NA	3	0	0	3	0	0	0	0	0	0	0	0	0	0	0	0	0	0	0	0	0	0	0	0	0	0	0	0	0	0	0	0	0	0	0	0	0	0	0	0	0	0	0	0	0	0	0	0	0	0	0	0	0	0	0	0	0	0	0	0	0	0	0	0	0	0	19.72	FALSE	FALSE	FALSE	536	0.026
KCNK5p.Glu484Lys	KCNK5	0.02625612453082926	0.01559575795383655	0	0.061264290571934	NA	NA	NA	NA	NA	NA	0.0378478247013688	0.028793550244745177	Lys	Glu	TRUE	NA	3	0	0	3	0	0	0	0	0	0	0	0	0	0	0	0	0	0	0	0	0	0	0	0	0	0	0	0	0	0	0	0	0	0	0	0	0	0	0	0	0	0	0	0	0	0	0	0	0	0	0	0	0	0	0	0	0	0	0	0	0	0	0	0	0	0	19.3	FALSE	FALSE	FALSE	536	0.026
KCNMB1p.Val146Ile	KCNMB1	0.02625612453082926	0.01559575795383655	0	0.061264290571934	NA	NA	NA	NA	NA	NA	0.0378478247013688	0.028793550244745177	Ile	Val	FALSE	NA	3	0	0	3	0	0	0	0	0	0	0	0	0	0	0	0	0	0	0	0	0	0	0	0	0	0	0	0	0	0	0	0	0	0	0	0	0	0	0	0	0	0	0	0	0	0	0	0	0	0	0	0	0	0	0	0	0	0	0	0	0	0	0	0	0	0	19.26	FALSE	FALSE	FALSE	536	0.026
KCNQ2p.Arg210His	KCNQ2	0.02625612453082926	0.01559575795383655	0	0.061264290571934	NA	NA	NA	NA	NA	NA	0.0378478247013688	0.028793550244745177	His	Arg	TRUE	NA	3	0	0	3	0	0	0	0	0	0	0	0	0	0	0	0	0	0	0	0	0	0	0	0	0	0	0	0	0	0	0	0	0	0	0	0	0	0	0	0	0	0	0	0	0	0	0	0	0	0	0	0	0	0	0	0	0	0	0	0	0	0	0	0	0	0	20.3	FALSE	FALSE	FALSE	536	0.026
KCNQ3p.Ala834Thr	KCNQ3	0.02625612453082926	0.01559575795383655	0	0.061264290571934	NA	NA	NA	NA	NA	NA	0.0378478247013688	0.028793550244745177	Thr	Ala	TRUE	NA	3	0	0	3	0	0	0	0	0	0	0	0	0	0	0	0	0	0	0	0	0	0	0	0	0	0	0	0	0	0	0	0	0	0	0	0	0	0	0	0	0	0	0	0	0	0	0	0	0	0	0	0	0	0	0	0	0	0	0	0	0	0	0	0	0	0	20.01	FALSE	FALSE	FALSE	536	0.026
KDM2Bp.Arg126Ter	KDM2B	0.02625612453082926	0.01559575795383655	0	0.061264290571934	NA	NA	NA	NA	NA	NA	0.0378478247013688	0.028793550244745177	Ter	Arg	FALSE	NA	3	0	0	3	0	0	0	0	0	0	0	0	0	0	0	0	0	0	0	0	0	0	0	0	0	0	0	0	0	0	0	0	0	0	0	0	0	0	0	0	0	0	0	0	0	0	0	0	0	0	0	0	0	0	0	0	0	0	0	0	0	0	0	0	0	0	20.69	FALSE	FALSE	FALSE	536	0.026
KDRp.Glu732Lys	KDR	0.02625612453082926	0.01559575795383655	0	0.061264290571934	NA	NA	NA	NA	NA	NA	0.0378478247013688	0.028793550244745177	Lys	Glu	TRUE	1	3	0	0	3	0	0	0	0	0	0	0	0	0	0	0	0	0	0	0	0	0	0	0	0	0	0	0	0	0	0	0	0	0	0	0	0	0	0	0	0	0	0	0	0	0	0	0	0	0	0	0	0	0	0	0	0	0	0	0	0	0	0	0	0	0	0	20.25	FALSE	FALSE	FALSE	536	0.026
KHDRBS2p.Ala293Val	KHDRBS2	0.02625612453082926	0.01559575795383655	0	0.061264290571934	NA	NA	NA	NA	NA	NA	0.0378478247013688	0.028793550244745177	Val	Ala	FALSE	NA	3	0	0	3	0	0	0	0	0	0	0	0	0	0	0	0	0	0	0	0	0	0	0	0	0	0	0	0	0	0	0	0	0	0	0	0	0	0	0	0	0	0	0	0	0	0	0	0	0	0	0	0	0	0	0	0	0	0	0	0	0	0	0	0	0	0	20.34	FALSE	FALSE	FALSE	536	0.026
KIAA0100p.Arg940Cys	KIAA0100	0.02625612453082926	0.01559575795383655	0	0.061264290571934	NA	NA	NA	NA	NA	NA	0.0378478247013688	0.028793550244745177	Cys	Arg	TRUE	NA	3	0	0	3	0	0	0	0	0	0	0	0	0	0	0	0	0	0	0	0	0	0	0	0	0	0	0	0	0	0	0	0	0	0	0	0	0	0	0	0	0	0	0	0	0	0	0	0	0	0	0	0	0	0	0	0	0	0	0	0	0	0	0	0	0	0	19.87	FALSE	FALSE	FALSE	536	0.026
KIAA0430p.Arg1495Trp	KIAA0430	0.02625612453082926	0.01559575795383655	0	0.061264290571934	NA	NA	NA	NA	NA	NA	0.0378478247013688	0.028793550244745177	Trp	Arg	FALSE	NA	3	0	0	3	0	0	0	0	0	0	0	0	0	0	0	0	0	0	0	0	0	0	0	0	0	0	0	0	0	0	0	0	0	0	0	0	0	0	0	0	0	0	0	0	0	0	0	0	0	0	0	0	0	0	0	0	0	0	0	0	0	0	0	0	0	0	19.43	FALSE	FALSE	FALSE	536	0.026
KIAA1161p.Arg292His	KIAA1161	0.02625612453082926	0.01559575795383655	0	0.061264290571934	NA	NA	NA	NA	NA	NA	0.0378478247013688	0.028793550244745177	His	Arg	TRUE	NA	3	0	0	3	0	0	0	0	0	0	0	0	0	0	0	0	0	0	0	0	0	0	0	0	0	0	0	0	0	0	0	0	0	0	0	0	0	0	0	0	0	0	0	0	0	0	0	0	0	0	0	0	0	0	0	0	0	0	0	0	0	0	0	0	0	0	19.99	FALSE	FALSE	FALSE	536	0.026
KIAA1217p.Ala309Val	KIAA1217	0.02625612453082926	0.01559575795383655	0	0.061264290571934	NA	NA	NA	NA	NA	NA	0.0378478247013688	0.028793550244745177	Val	Ala	FALSE	NA	3	0	0	3	0	0	0	0	0	0	0	0	0	0	0	0	0	0	0	0	0	0	0	0	0	0	0	0	0	0	0	0	0	0	0	0	0	0	0	0	0	0	0	0	0	0	0	0	0	0	0	0	0	0	0	0	0	0	0	0	0	0	0	0	0	0	19.59	FALSE	FALSE	FALSE	536	0.026
KIAA1239p.Ala1248Thr	KIAA1239	0.02625612453082926	0.01559575795383655	0	0.061264290571934	NA	NA	NA	NA	NA	NA	0.0378478247013688	0.028793550244745177	Thr	Ala	TRUE	NA	3	0	0	3	0	0	0	0	0	0	0	0	0	0	0	0	0	0	0	0	0	0	0	0	0	0	0	0	0	0	0	0	0	0	0	0	0	0	0	0	0	0	0	0	0	0	0	0	0	0	0	0	0	0	0	0	0	0	0	0	0	0	0	0	0	0	19.73	FALSE	FALSE	FALSE	536	0.026
KIAA1462p.Arg30His	KIAA1462	0.02625612453082926	0.01559575795383655	0	0.061264290571934	NA	NA	NA	NA	NA	NA	0.0378478247013688	0.028793550244745177	His	Arg	TRUE	NA	3	0	0	3	0	0	0	0	0	0	0	0	0	0	0	0	0	0	0	0	0	0	0	0	0	0	0	0	0	0	0	0	0	0	0	0	0	0	0	0	0	0	0	0	0	0	0	0	0	0	0	0	0	0	0	0	0	0	0	0	0	0	0	0	0	0	20.46	FALSE	FALSE	FALSE	536	0.026
KIF20Bp.Val416Ile	KIF20B	0.02625612453082926	0.01559575795383655	0	0.061264290571934	NA	NA	NA	NA	NA	NA	0.0378478247013688	0.028793550244745177	Ile	Val	FALSE	NA	3	0	0	3	0	0	0	0	0	0	0	0	0	0	0	0	0	0	0	0	0	0	0	0	0	0	0	0	0	0	0	0	0	0	0	0	0	0	0	0	0	0	0	0	0	0	0	0	0	0	0	0	0	0	0	0	0	0	0	0	0	0	0	0	0	0	19.93	FALSE	FALSE	FALSE	536	0.026
KIF21Ap.Arg193His	KIF21A	0.02625612453082926	0.01559575795383655	0	0.061264290571934	NA	NA	NA	NA	NA	NA	0.0378478247013688	0.028793550244745177	His	Arg	TRUE	NA	3	0	0	3	0	0	0	0	0	0	0	0	0	0	0	0	0	0	0	0	0	0	0	0	0	0	0	0	0	0	0	0	0	0	0	0	0	0	0	0	0	0	0	0	0	0	0	0	0	0	0	0	0	0	0	0	0	0	0	0	0	0	0	0	0	0	20.56	FALSE	FALSE	FALSE	536	0.026
KIF26Ap.Arg627His	KIF26A	0.02625612453082926	0.01559575795383655	0	0.061264290571934	NA	NA	NA	NA	NA	NA	0.0378478247013688	0.028793550244745177	His	Arg	TRUE	NA	3	0	0	3	0	0	0	0	0	0	0	0	0	0	0	0	0	0	0	0	0	0	0	0	0	0	0	0	0	0	0	0	0	0	0	0	0	0	0	0	0	0	0	0	0	0	0	0	0	0	0	0	0	0	0	0	0	0	0	0	0	0	0	0	0	0	20.09	FALSE	FALSE	FALSE	536	0.026
KIF26Bp.Ala1114Val	KIF26B	0.02625612453082926	0.01559575795383655	0	0.061264290571934	NA	NA	NA	NA	NA	NA	0.0378478247013688	0.028793550244745177	Val	Ala	FALSE	NA	3	0	0	3	0	0	0	0	0	0	0	0	0	0	0	0	0	0	0	0	0	0	0	0	0	0	0	0	0	0	0	0	0	0	0	0	0	0	0	0	0	0	0	0	0	0	0	0	0	0	0	0	0	0	0	0	0	0	0	0	0	0	0	0	0	0	19.68	FALSE	FALSE	FALSE	536	0.026
KLHL17p.Arg455Cys	KLHL17	0.02625612453082926	0.01559575795383655	0	0.061264290571934	NA	NA	NA	NA	NA	NA	0.0378478247013688	0.028793550244745177	Cys	Arg	TRUE	NA	3	0	0	3	0	0	0	0	0	0	0	0	0	0	0	0	0	0	0	0	0	0	0	0	0	0	0	0	0	0	0	0	0	0	0	0	0	0	0	0	0	0	0	0	0	0	0	0	0	0	0	0	0	0	0	0	0	0	0	0	0	0	0	0	0	0	20.3	FALSE	FALSE	FALSE	536	0.026
KLHL22p.Arg65His	KLHL22	0.02625612453082926	0.01559575795383655	0	0.061264290571934	NA	NA	NA	NA	NA	NA	0.0378478247013688	0.028793550244745177	His	Arg	TRUE	NA	3	0	0	3	0	0	0	0	0	0	0	0	0	0	0	0	0	0	0	0	0	0	0	0	0	0	0	0	0	0	0	0	0	0	0	0	0	0	0	0	0	0	0	0	0	0	0	0	0	0	0	0	0	0	0	0	0	0	0	0	0	0	0	0	0	0	20.01	FALSE	FALSE	FALSE	536	0.026
KLHL2p.Arg368Cys	KLHL2	0.02625612453082926	0.01559575795383655	0	0.061264290571934	NA	NA	NA	NA	NA	NA	0.0378478247013688	0.028793550244745177	Cys	Arg	TRUE	NA	3	0	0	3	0	0	0	0	0	0	0	0	0	0	0	0	0	0	0	0	0	0	0	0	0	0	0	0	0	0	0	0	0	0	0	0	0	0	0	0	0	0	0	0	0	0	0	0	0	0	0	0	0	0	0	0	0	0	0	0	0	0	0	0	0	0	19.66	FALSE	FALSE	FALSE	536	0.026
KLHL30p.Val91Met	KLHL30	0.02625612453082926	0.01559575795383655	0	0.061264290571934	NA	NA	NA	NA	NA	NA	0.0378478247013688	0.028793550244745177	Met	Val	FALSE	NA	3	0	0	3	0	0	0	0	0	0	0	0	0	0	0	0	0	0	0	0	0	0	0	0	0	0	0	0	0	0	0	0	0	0	0	0	0	0	0	0	0	0	0	0	0	0	0	0	0	0	0	0	0	0	0	0	0	0	0	0	0	0	0	0	0	0	20.49	FALSE	FALSE	FALSE	536	0.026
KLHL5p.Arg36His	KLHL5	0.02625612453082926	0.01559575795383655	0	0.061264290571934	NA	NA	NA	NA	NA	NA	0.0378478247013688	0.028793550244745177	His	Arg	TRUE	NA	3	0	0	3	0	0	0	0	0	0	0	0	0	0	0	0	0	0	0	0	0	0	0	0	0	0	0	0	0	0	0	0	0	0	0	0	0	0	0	0	0	0	0	0	0	0	0	0	0	0	0	0	0	0	0	0	0	0	0	0	0	0	0	0	0	0	20.49	FALSE	FALSE	FALSE	536	0.026
KLp.Arg920His	KL	0.02625612453082926	0.01559575795383655	0	0.061264290571934	NA	NA	NA	NA	NA	NA	0.0378478247013688	0.028793550244745177	His	Arg	TRUE	NA	3	0	0	3	0	0	0	0	0	0	0	0	0	0	0	0	0	0	0	0	0	0	0	0	0	0	0	0	0	0	0	0	0	0	0	0	0	0	0	0	0	0	0	0	0	0	0	0	0	0	0	0	0	0	0	0	0	0	0	0	0	0	0	0	0	0	19.56	FALSE	FALSE	FALSE	536	0.026
KNG1p.Glu633Ter	KNG1	0.02625612453082926	0.01559575795383655	0	0.061264290571934	NA	NA	NA	NA	NA	NA	0.0378478247013688	0.028793550244745177	Ter	Glu	FALSE	NA	3	0	0	3	0	0	0	0	0	0	0	0	0	0	0	0	0	0	0	0	0	0	0	0	0	0	0	0	0	0	0	0	0	0	0	0	0	0	0	0	0	0	0	0	0	0	0	0	0	0	0	0	0	0	0	0	0	0	0	0	0	0	0	0	0	0	20.06	FALSE	FALSE	FALSE	536	0.026
KRT34p.Thr341Met	KRT34	0.02625612453082926	0.01559575795383655	0	0.061264290571934	NA	NA	NA	NA	NA	NA	0.0378478247013688	0.028793550244745177	Met	Thr	FALSE	NA	3	0	0	3	0	0	0	0	0	0	0	0	0	0	0	0	0	0	0	0	0	0	0	0	0	0	0	0	0	0	0	0	0	0	0	0	0	0	0	0	0	0	0	0	0	0	0	0	0	0	0	0	0	0	0	0	0	0	0	0	0	0	0	0	0	0	21.11	FALSE	FALSE	FALSE	536	0.026
KRT38p.Arg123His	KRT38	0.02625612453082926	0.01559575795383655	0	0.061264290571934	NA	NA	NA	NA	NA	NA	0.0378478247013688	0.028793550244745177	His	Arg	TRUE	NA	3	0	0	3	0	0	0	0	0	0	0	0	0	0	0	0	0	0	0	0	0	0	0	0	0	0	0	0	0	0	0	0	0	0	0	0	0	0	0	0	0	0	0	0	0	0	0	0	0	0	0	0	0	0	0	0	0	0	0	0	0	0	0	0	0	0	20.02	FALSE	FALSE	FALSE	536	0.026
KRT73p.Arg355His	KRT73	0.02625612453082926	0.01559575795383655	0	0.061264290571934	NA	NA	NA	NA	NA	NA	0.0378478247013688	0.028793550244745177	His	Arg	TRUE	NA	3	0	0	3	0	0	0	0	0	0	0	0	0	0	0	0	0	0	0	0	0	0	0	0	0	0	0	0	0	0	0	0	0	0	0	0	0	0	0	0	0	0	0	0	0	0	0	0	0	0	0	0	0	0	0	0	0	0	0	0	0	0	0	0	0	0	20.27	FALSE	FALSE	FALSE	536	0.026
LAMA1p.Arg1475Cys	LAMA1	0.02625612453082926	0.01559575795383655	0	0.061264290571934	NA	NA	NA	NA	NA	NA	0.0378478247013688	0.028793550244745177	Cys	Arg	TRUE	NA	3	0	0	3	0	0	0	0	0	0	0	0	0	0	0	0	0	0	0	0	0	0	0	0	0	0	0	0	0	0	0	0	0	0	0	0	0	0	0	0	0	0	0	0	0	0	0	0	0	0	0	0	0	0	0	0	0	0	0	0	0	0	0	0	0	0	19.6	FALSE	FALSE	FALSE	536	0.026
LEO1p.Asp372Asn	LEO1	0.02625612453082926	0.01559575795383655	0	0.061264290571934	NA	NA	NA	NA	NA	NA	0.0378478247013688	0.028793550244745177	Asn	Asp	FALSE	NA	3	0	0	3	0	0	0	0	0	0	0	0	0	0	0	0	0	0	0	0	0	0	0	0	0	0	0	0	0	0	0	0	0	0	0	0	0	0	0	0	0	0	0	0	0	0	0	0	0	0	0	0	0	0	0	0	0	0	0	0	0	0	0	0	0	0	19.32	FALSE	FALSE	FALSE	536	0.026
LIFRp.Arg178Cys	LIFR	0.02625612453082926	0.01559575795383655	0	0.061264290571934	NA	NA	NA	NA	NA	NA	0.0378478247013688	0.028793550244745177	Cys	Arg	TRUE	1	3	0	0	3	0	0	0	0	0	0	0	0	0	0	0	0	0	0	0	0	0	0	0	0	0	0	0	0	0	0	0	0	0	0	0	0	0	0	0	0	0	0	0	0	0	0	0	0	0	0	0	0	0	0	0	0	0	0	0	0	0	0	0	0	0	0	19.71	FALSE	FALSE	FALSE	536	0.026
LIG4p.Arg476Gln	LIG4	0.02625612453082926	0.01559575795383655	0	0.061264290571934	NA	NA	NA	NA	NA	NA	0.0378478247013688	0.028793550244745177	Gln	Arg	FALSE	NA	3	0	0	3	0	0	0	0	0	0	0	0	0	0	0	0	0	0	0	0	0	0	0	0	0	0	0	0	0	0	0	0	0	0	0	0	0	0	0	0	0	0	0	0	0	0	0	0	0	0	0	0	0	0	0	0	0	0	0	0	0	0	0	0	0	0	20.12	FALSE	FALSE	FALSE	536	0.026
LILRA5p.Arg77His	LILRA5	0.02625612453082926	0.01559575795383655	0	0.061264290571934	NA	NA	NA	NA	NA	NA	0.0378478247013688	0.028793550244745177	His	Arg	TRUE	NA	3	0	0	3	0	0	0	0	0	0	0	0	0	0	0	0	0	0	0	0	0	0	0	0	0	0	0	0	0	0	0	0	0	0	0	0	0	0	0	0	0	0	0	0	0	0	0	0	0	0	0	0	0	0	0	0	0	0	0	0	0	0	0	0	0	0	19.98	FALSE	FALSE	FALSE	536	0.026
LIMK1p.Gly187Ser	LIMK1	0.02625612453082926	0.01559575795383655	0	0.061264290571934	NA	NA	NA	NA	NA	NA	0.0378478247013688	0.028793550244745177	Ser	Gly	TRUE	NA	3	0	0	3	0	0	0	0	0	0	0	0	0	0	0	0	0	0	0	0	0	0	0	0	0	0	0	0	0	0	0	0	0	0	0	0	0	0	0	0	0	0	0	0	0	0	0	0	0	0	0	0	0	0	0	0	0	0	0	0	0	0	0	0	0	0	19.86	FALSE	FALSE	FALSE	536	0.026
LMTK2p.Gly1327Arg	LMTK2	0.02625612453082926	0.01559575795383655	0	0.061264290571934	NA	NA	NA	NA	NA	NA	0.0378478247013688	0.028793550244745177	Arg	Gly	TRUE	NA	3	0	0	3	0	0	0	0	0	0	0	0	0	0	0	0	0	0	0	0	0	0	0	0	0	0	0	0	0	0	0	0	0	0	0	0	0	0	0	0	0	0	0	0	0	0	0	0	0	0	0	0	0	0	0	0	0	0	0	0	0	0	0	0	0	0	20.12	FALSE	FALSE	FALSE	536	0.026
LRFN5p.Arg253Cys	LRFN5	0.02625612453082926	0.01559575795383655	0	0.061264290571934	NA	NA	NA	NA	NA	NA	0.0378478247013688	0.028793550244745177	Cys	Arg	TRUE	NA	3	0	0	3	0	0	0	0	0	0	0	0	0	0	0	0	0	0	0	0	0	0	0	0	0	0	0	0	0	0	0	0	0	0	0	0	0	0	0	0	0	0	0	0	0	0	0	0	0	0	0	0	0	0	0	0	0	0	0	0	0	0	0	0	0	0	20.46	FALSE	FALSE	FALSE	536	0.026
LRG1p.Arg216Gln	LRG1	0.02625612453082926	0.01559575795383655	0	0.061264290571934	NA	NA	NA	NA	NA	NA	0.0378478247013688	0.028793550244745177	Gln	Arg	FALSE	NA	3	0	0	3	0	0	0	0	0	0	0	0	0	0	0	0	0	0	0	0	0	0	0	0	0	0	0	0	0	0	0	0	0	0	0	0	0	0	0	0	0	0	0	0	0	0	0	0	0	0	0	0	0	0	0	0	0	0	0	0	0	0	0	0	0	0	19.8	FALSE	FALSE	FALSE	536	0.026
LRP1p.Pro2031Leu	LRP1	0.02625612453082926	0.01559575795383655	0	0.061264290571934	NA	NA	NA	NA	NA	NA	0.0378478247013688	0.028793550244745177	Leu	Pro	FALSE	NA	3	0	0	3	0	0	0	0	0	0	0	0	0	0	0	0	0	0	0	0	0	0	0	0	0	0	0	0	0	0	0	0	0	0	0	0	0	0	0	0	0	0	0	0	0	0	0	0	0	0	0	0	0	0	0	0	0	0	0	0	0	0	0	0	0	0	20.06	FALSE	FALSE	FALSE	536	0.026
LRRC18p.Arg218Trp	LRRC18	0.02625612453082926	0.01559575795383655	0	0.061264290571934	NA	NA	NA	NA	NA	NA	0.0378478247013688	0.028793550244745177	Trp	Arg	FALSE	NA	3	0	0	3	0	0	0	0	0	0	0	0	0	0	0	0	0	0	0	0	0	0	0	0	0	0	0	0	0	0	0	0	0	0	0	0	0	0	0	0	0	0	0	0	0	0	0	0	0	0	0	0	0	0	0	0	0	0	0	0	0	0	0	0	0	0	20.25	FALSE	FALSE	FALSE	536	0.026
LRRC7p.Arg1423Gln	LRRC7	0.02625612453082926	0.01559575795383655	0	0.061264290571934	NA	NA	NA	NA	NA	NA	0.0378478247013688	0.028793550244745177	Gln	Arg	FALSE	NA	3	0	0	3	0	0	0	0	0	0	0	0	0	0	0	0	0	0	0	0	0	0	0	0	0	0	0	0	0	0	0	0	0	0	0	0	0	0	0	0	0	0	0	0	0	0	0	0	0	0	0	0	0	0	0	0	0	0	0	0	0	0	0	0	0	0	20.3	FALSE	FALSE	FALSE	536	0.026
LRRC7p.Arg1429Trp	LRRC7	0.02625612453082926	0.01559575795383655	0	0.061264290571934	NA	NA	NA	NA	NA	NA	0.0378478247013688	0.028793550244745177	Trp	Arg	FALSE	NA	3	0	0	3	0	0	0	0	0	0	0	0	0	0	0	0	0	0	0	0	0	0	0	0	0	0	0	0	0	0	0	0	0	0	0	0	0	0	0	0	0	0	0	0	0	0	0	0	0	0	0	0	0	0	0	0	0	0	0	0	0	0	0	0	0	0	19.57	FALSE	FALSE	FALSE	536	0.026
LRRN1p.Asp304Asn	LRRN1	0.02625612453082926	0.01559575795383655	0	0.061264290571934	NA	NA	NA	NA	NA	NA	0.0378478247013688	0.028793550244745177	Asn	Asp	FALSE	NA	3	0	0	3	0	0	0	0	0	0	0	0	0	0	0	0	0	0	0	0	0	0	0	0	0	0	0	0	0	0	0	0	0	0	0	0	0	0	0	0	0	0	0	0	0	0	0	0	0	0	0	0	0	0	0	0	0	0	0	0	0	0	0	0	0	0	19.86	FALSE	FALSE	FALSE	536	0.026
LRRTM1p.Arg335His	LRRTM1	0.02625612453082926	0.01559575795383655	0	0.061264290571934	NA	NA	NA	NA	NA	NA	0.0378478247013688	0.028793550244745177	His	Arg	TRUE	NA	3	0	0	3	0	0	0	0	0	0	0	0	0	0	0	0	0	0	0	0	0	0	0	0	0	0	0	0	0	0	0	0	0	0	0	0	0	0	0	0	0	0	0	0	0	0	0	0	0	0	0	0	0	0	0	0	0	0	0	0	0	0	0	0	0	0	19.71	FALSE	FALSE	FALSE	536	0.026
LTBP2p.Val776Ile	LTBP2	0.02625612453082926	0.01559575795383655	0	0.061264290571934	NA	NA	NA	NA	NA	NA	0.0378478247013688	0.028793550244745177	Ile	Val	FALSE	NA	3	0	0	3	0	0	0	0	0	0	0	0	0	0	0	0	0	0	0	0	0	0	0	0	0	0	0	0	0	0	0	0	0	0	0	0	0	0	0	0	0	0	0	0	0	0	0	0	0	0	0	0	0	0	0	0	0	0	0	0	0	0	0	0	0	0	19.34	FALSE	FALSE	FALSE	536	0.026
LY9p.Arg478Ter	LY9	0.02625612453082926	0.01559575795383655	0	0.061264290571934	NA	NA	NA	NA	NA	NA	0.0378478247013688	0.028793550244745177	Ter	Arg	FALSE	NA	3	0	0	3	0	0	0	0	0	0	0	0	0	0	0	0	0	0	0	0	0	0	0	0	0	0	0	0	0	0	0	0	0	0	0	0	0	0	0	0	0	0	0	0	0	0	0	0	0	0	0	0	0	0	0	0	0	0	0	0	0	0	0	0	0	0	20.29	FALSE	FALSE	FALSE	536	0.026
MAB21L2p.Asp91Asn	MAB21L2	0.02625612453082926	0.01559575795383655	0	0.061264290571934	NA	NA	NA	NA	NA	NA	0.0378478247013688	0.028793550244745177	Asn	Asp	FALSE	NA	3	0	0	3	0	0	0	0	0	0	0	0	0	0	0	0	0	0	0	0	0	0	0	0	0	0	0	0	0	0	0	0	0	0	0	0	0	0	0	0	0	0	0	0	0	0	0	0	0	0	0	0	0	0	0	0	0	0	0	0	0	0	0	0	0	0	19.5	FALSE	FALSE	FALSE	536	0.026
MAD1L1p.Ala161Thr	MAD1L1	0.02625612453082926	0.01559575795383655	0	0.061264290571934	NA	NA	NA	NA	NA	NA	0.0378478247013688	0.028793550244745177	Thr	Ala	TRUE	NA	3	0	0	3	0	0	0	0	0	0	0	0	0	0	0	0	0	0	0	0	0	0	0	0	0	0	0	0	0	0	0	0	0	0	0	0	0	0	0	0	0	0	0	0	0	0	0	0	0	0	0	0	0	0	0	0	0	0	0	0	0	0	0	0	0	0	19.47	FALSE	FALSE	FALSE	536	0.026
MAGEA4p.Val167Met	MAGEA4	0.02625612453082926	0.01559575795383655	0	0.061264290571934	NA	NA	NA	NA	NA	NA	0.0378478247013688	0.028793550244745177	Met	Val	FALSE	NA	3	0	0	3	0	0	0	0	0	0	0	0	0	0	0	0	0	0	0	0	0	0	0	0	0	0	0	0	0	0	0	0	0	0	0	0	0	0	0	0	0	0	0	0	0	0	0	0	0	0	0	0	0	0	0	0	0	0	0	0	0	0	0	0	0	0	19.7	FALSE	FALSE	FALSE	536	0.026
MAKp.Arg272Ter	MAK	0.02625612453082926	0.01559575795383655	0	0.061264290571934	NA	NA	NA	NA	NA	NA	0.0378478247013688	0.028793550244745177	Ter	Arg	FALSE	NA	3	0	0	3	0	0	0	0	0	0	0	0	0	0	0	0	0	0	0	0	0	0	0	0	0	0	0	0	0	0	0	0	0	0	0	0	0	0	0	0	0	0	0	0	0	0	0	0	0	0	0	0	0	0	0	0	0	0	0	0	0	0	0	0	0	0	20.62	FALSE	FALSE	FALSE	536	0.026
MAP6p.Thr806Met	MAP6	0.02625612453082926	0.01559575795383655	0	0.061264290571934	NA	NA	NA	NA	NA	NA	0.0378478247013688	0.028793550244745177	Met	Thr	FALSE	NA	3	0	0	3	0	0	0	0	0	0	0	0	0	0	0	0	0	0	0	0	0	0	0	0	0	0	0	0	0	0	0	0	0	0	0	0	0	0	0	0	0	0	0	0	0	0	0	0	0	0	0	0	0	0	0	0	0	0	0	0	0	0	0	0	0	0	20.23	FALSE	FALSE	FALSE	536	0.026
MAPKAPK2p.Glu165Lys	MAPKAPK2	0.02625612453082926	0.01559575795383655	0	0.061264290571934	NA	NA	NA	NA	NA	NA	0.0378478247013688	0.028793550244745177	Lys	Glu	TRUE	NA	3	0	0	3	0	0	0	0	0	0	0	0	0	0	0	0	0	0	0	0	0	0	0	0	0	0	0	0	0	0	0	0	0	0	0	0	0	0	0	0	0	0	0	0	0	0	0	0	0	0	0	0	0	0	0	0	0	0	0	0	0	0	0	0	0	0	20.1	FALSE	FALSE	FALSE	536	0.026
MAPTp.Val368Ile	MAPT	0.02625612453082926	0.01559575795383655	0	0.061264290571934	NA	NA	NA	NA	NA	NA	0.0378478247013688	0.028793550244745177	Ile	Val	FALSE	NA	3	0	0	3	0	0	0	0	0	0	0	0	0	0	0	0	0	0	0	0	0	0	0	0	0	0	0	0	0	0	0	0	0	0	0	0	0	0	0	0	0	0	0	0	0	0	0	0	0	0	0	0	0	0	0	0	0	0	0	0	0	0	0	0	0	0	20.07	FALSE	FALSE	FALSE	536	0.026
MARK4p.Ser667Leu	MARK4	0.02625612453082926	0.01559575795383655	0	0.061264290571934	NA	NA	NA	NA	NA	NA	0.0378478247013688	0.028793550244745177	Leu	Ser	FALSE	NA	3	0	0	3	0	0	0	0	0	0	0	0	0	0	0	0	0	0	0	0	0	0	0	0	0	0	0	0	0	0	0	0	0	0	0	0	0	0	0	0	0	0	0	0	0	0	0	0	0	0	0	0	0	0	0	0	0	0	0	0	0	0	0	0	0	0	19.39	FALSE	FALSE	FALSE	536	0.026
MC5Rp.Gly165Ser	MC5R	0.02625612453082926	0.01559575795383655	0	0.061264290571934	NA	NA	NA	NA	NA	NA	0.0378478247013688	0.028793550244745177	Ser	Gly	TRUE	NA	3	0	0	3	0	0	0	0	0	0	0	0	0	0	0	0	0	0	0	0	0	0	0	0	0	0	0	0	0	0	0	0	0	0	0	0	0	0	0	0	0	0	0	0	0	0	0	0	0	0	0	0	0	0	0	0	0	0	0	0	0	0	0	0	0	0	19.73	FALSE	FALSE	FALSE	536	0.026
MC5Rp.Val186Ile	MC5R	0.02625612453082926	0.01559575795383655	0	0.061264290571934	NA	NA	NA	NA	NA	NA	0.0378478247013688	0.028793550244745177	Ile	Val	FALSE	NA	3	0	0	3	0	0	0	0	0	0	0	0	0	0	0	0	0	0	0	0	0	0	0	0	0	0	0	0	0	0	0	0	0	0	0	0	0	0	0	0	0	0	0	0	0	0	0	0	0	0	0	0	0	0	0	0	0	0	0	0	0	0	0	0	0	0	19.47	FALSE	FALSE	FALSE	536	0.026
MCM9p.Glu289Lys	MCM9	0.02625612453082926	0.01559575795383655	0	0.061264290571934	NA	NA	NA	NA	NA	NA	0.0378478247013688	0.028793550244745177	Lys	Glu	TRUE	NA	3	0	0	3	0	0	0	0	0	0	0	0	0	0	0	0	0	0	0	0	0	0	0	0	0	0	0	0	0	0	0	0	0	0	0	0	0	0	0	0	0	0	0	0	0	0	0	0	0	0	0	0	0	0	0	0	0	0	0	0	0	0	0	0	0	0	19.22	FALSE	FALSE	FALSE	536	0.026
MECOMp.Arg913Ter	MECOM	0.02625612453082926	0.01559575795383655	0	0.061264290571934	NA	NA	NA	NA	NA	NA	0.0378478247013688	0.028793550244745177	Ter	Arg	FALSE	1	3	0	0	3	0	0	0	0	0	0	0	0	0	0	0	0	0	0	0	0	0	0	0	0	0	0	0	0	0	0	0	0	0	0	0	0	0	0	0	0	0	0	0	0	0	0	0	0	0	0	0	0	0	0	0	0	0	0	0	0	0	0	0	0	0	0	20	FALSE	FALSE	FALSE	536	0.026
MECRp.Arg74Cys	MECR	0.02625612453082926	0.01559575795383655	0	0.061264290571934	NA	NA	NA	NA	NA	NA	0.0378478247013688	0.028793550244745177	Cys	Arg	TRUE	NA	3	0	0	3	0	0	0	0	0	0	0	0	0	0	0	0	0	0	0	0	0	0	0	0	0	0	0	0	0	0	0	0	0	0	0	0	0	0	0	0	0	0	0	0	0	0	0	0	0	0	0	0	0	0	0	0	0	0	0	0	0	0	0	0	0	0	20.23	FALSE	FALSE	FALSE	536	0.026
MED16p.Arg161Ter	MED16	0.02625612453082926	0.01559575795383655	0	0.061264290571934	NA	NA	NA	NA	NA	NA	0.0378478247013688	0.028793550244745177	Ter	Arg	FALSE	NA	3	0	0	3	0	0	0	0	0	0	0	0	0	0	0	0	0	0	0	0	0	0	0	0	0	0	0	0	0	0	0	0	0	0	0	0	0	0	0	0	0	0	0	0	0	0	0	0	0	0	0	0	0	0	0	0	0	0	0	0	0	0	0	0	0	0	20.41	FALSE	FALSE	FALSE	536	0.026
MED24p.Arg894Trp	MED24	0.02625612453082926	0.01559575795383655	0	0.061264290571934	NA	NA	NA	NA	NA	NA	0.0378478247013688	0.028793550244745177	Trp	Arg	FALSE	NA	3	0	0	3	0	0	0	0	0	0	0	0	0	0	0	0	0	0	0	0	0	0	0	0	0	0	0	0	0	0	0	0	0	0	0	0	0	0	0	0	0	0	0	0	0	0	0	0	0	0	0	0	0	0	0	0	0	0	0	0	0	0	0	0	0	0	20.31	FALSE	FALSE	FALSE	536	0.026
MEPCEp.Arg260Gln	MEPCE	0.02625612453082926	0.01559575795383655	0	0.061264290571934	NA	NA	NA	NA	NA	NA	0.0378478247013688	0.028793550244745177	Gln	Arg	FALSE	NA	3	0	0	3	0	0	0	0	0	0	0	0	0	0	0	0	0	0	0	0	0	0	0	0	0	0	0	0	0	0	0	0	0	0	0	0	0	0	0	0	0	0	0	0	0	0	0	0	0	0	0	0	0	0	0	0	0	0	0	0	0	0	0	0	0	0	19.55	FALSE	FALSE	FALSE	536	0.026
MEX3Ap.Ala398Thr	MEX3A	0.02625612453082926	0.01559575795383655	0	0.061264290571934	NA	NA	NA	NA	NA	NA	0.0378478247013688	0.028793550244745177	Thr	Ala	TRUE	NA	3	0	0	3	0	0	0	0	0	0	0	0	0	0	0	0	0	0	0	0	0	0	0	0	0	0	0	0	0	0	0	0	0	0	0	0	0	0	0	0	0	0	0	0	0	0	0	0	0	0	0	0	0	0	0	0	0	0	0	0	0	0	0	0	0	0	19.61	FALSE	FALSE	FALSE	536	0.026
MGAT5p.Arg96His	MGAT5	0.02625612453082926	0.01559575795383655	0	0.061264290571934	NA	NA	NA	NA	NA	NA	0.0378478247013688	0.028793550244745177	His	Arg	TRUE	NA	3	0	0	3	0	0	0	0	0	0	0	0	0	0	0	0	0	0	0	0	0	0	0	0	0	0	0	0	0	0	0	0	0	0	0	0	0	0	0	0	0	0	0	0	0	0	0	0	0	0	0	0	0	0	0	0	0	0	0	0	0	0	0	0	0	0	21.07	FALSE	FALSE	FALSE	536	0.026
MIA3p.Gln356His	MIA3	0.02625612453082926	0.01559575795383655	0	0.061264290571934	NA	NA	NA	NA	NA	NA	0.0378478247013688	0.028793550244745177	His	Gln	TRUE	NA	3	0	0	3	0	0	0	0	0	0	0	0	0	0	0	0	0	0	0	0	0	0	0	0	0	0	0	0	0	0	0	0	0	0	0	0	0	0	0	0	0	0	0	0	0	0	0	0	0	0	0	0	0	0	0	0	0	0	0	0	0	0	0	0	0	0	19.33	FALSE	FALSE	FALSE	536	0.026
MIPEPp.Arg507Cys	MIPEP	0.02625612453082926	0.01559575795383655	0	0.061264290571934	NA	NA	NA	NA	NA	NA	0.0378478247013688	0.028793550244745177	Cys	Arg	TRUE	NA	3	0	0	3	0	0	0	0	0	0	0	0	0	0	0	0	0	0	0	0	0	0	0	0	0	0	0	0	0	0	0	0	0	0	0	0	0	0	0	0	0	0	0	0	0	0	0	0	0	0	0	0	0	0	0	0	0	0	0	0	0	0	0	0	0	0	20.32	FALSE	FALSE	FALSE	536	0.026
MIPEPp.Thr300Met	MIPEP	0.02625612453082926	0.01559575795383655	0	0.061264290571934	NA	NA	NA	NA	NA	NA	0.0378478247013688	0.028793550244745177	Met	Thr	FALSE	NA	3	0	0	3	0	0	0	0	0	0	0	0	0	0	0	0	0	0	0	0	0	0	0	0	0	0	0	0	0	0	0	0	0	0	0	0	0	0	0	0	0	0	0	0	0	0	0	0	0	0	0	0	0	0	0	0	0	0	0	0	0	0	0	0	0	0	20.04	FALSE	FALSE	FALSE	536	0.026
MLK4p.Arg388His	MLK4	0.02625612453082926	0.01559575795383655	0	0.061264290571934	NA	NA	NA	NA	NA	NA	0.0378478247013688	0.028793550244745177	His	Arg	TRUE	NA	3	0	0	3	0	0	0	0	0	0	0	0	0	0	0	0	0	0	0	0	0	0	0	0	0	0	0	0	0	0	0	0	0	0	0	0	0	0	0	0	0	0	0	0	0	0	0	0	0	0	0	0	0	0	0	0	0	0	0	0	0	0	0	0	0	0	20.02	FALSE	FALSE	FALSE	536	0.026
MLNRp.Ala157Thr	MLNR	0.02625612453082926	0.01559575795383655	0	0.061264290571934	NA	NA	NA	NA	NA	NA	0.0378478247013688	0.028793550244745177	Thr	Ala	TRUE	NA	3	0	0	3	0	0	0	0	0	0	0	0	0	0	0	0	0	0	0	0	0	0	0	0	0	0	0	0	0	0	0	0	0	0	0	0	0	0	0	0	0	0	0	0	0	0	0	0	0	0	0	0	0	0	0	0	0	0	0	0	0	0	0	0	0	0	19.24	FALSE	FALSE	FALSE	536	0.026
MMP16p.Gly102Ser	MMP16	0.02625612453082926	0.01559575795383655	0	0.061264290571934	NA	NA	NA	NA	NA	NA	0.0378478247013688	0.028793550244745177	Ser	Gly	TRUE	NA	3	0	0	3	0	0	0	0	0	0	0	0	0	0	0	0	0	0	0	0	0	0	0	0	0	0	0	0	0	0	0	0	0	0	0	0	0	0	0	0	0	0	0	0	0	0	0	0	0	0	0	0	0	0	0	0	0	0	0	0	0	0	0	0	0	0	20.09	FALSE	FALSE	FALSE	536	0.026
MPP3p.Arg232His	MPP3	0.02625612453082926	0.01559575795383655	0	0.061264290571934	NA	NA	NA	NA	NA	NA	0.0378478247013688	0.028793550244745177	His	Arg	TRUE	NA	3	0	0	3	0	0	0	0	0	0	0	0	0	0	0	0	0	0	0	0	0	0	0	0	0	0	0	0	0	0	0	0	0	0	0	0	0	0	0	0	0	0	0	0	0	0	0	0	0	0	0	0	0	0	0	0	0	0	0	0	0	0	0	0	0	0	19.96	FALSE	FALSE	FALSE	536	0.026
MPP4p.Glu470Lys	MPP4	0.02625612453082926	0.01559575795383655	0	0.061264290571934	NA	NA	NA	NA	NA	NA	0.0378478247013688	0.028793550244745177	Lys	Glu	TRUE	NA	3	0	0	3	0	0	0	0	0	0	0	0	0	0	0	0	0	0	0	0	0	0	0	0	0	0	0	0	0	0	0	0	0	0	0	0	0	0	0	0	0	0	0	0	0	0	0	0	0	0	0	0	0	0	0	0	0	0	0	0	0	0	0	0	0	0	19.51	FALSE	FALSE	FALSE	536	0.026
MRC2p.Arg1274Trp	MRC2	0.02625612453082926	0.01559575795383655	0	0.061264290571934	NA	NA	NA	NA	NA	NA	0.0378478247013688	0.028793550244745177	Trp	Arg	FALSE	NA	3	0	0	3	0	0	0	0	0	0	0	0	0	0	0	0	0	0	0	0	0	0	0	0	0	0	0	0	0	0	0	0	0	0	0	0	0	0	0	0	0	0	0	0	0	0	0	0	0	0	0	0	0	0	0	0	0	0	0	0	0	0	0	0	0	0	19.39	FALSE	FALSE	FALSE	536	0.026
MRPL54p.Arg115Gln	MRPL54	0.02625612453082926	0.01559575795383655	0	0.061264290571934	NA	NA	NA	NA	NA	NA	0.0378478247013688	0.028793550244745177	Gln	Arg	FALSE	NA	3	0	0	3	0	0	0	0	0	0	0	0	0	0	0	0	0	0	0	0	0	0	0	0	0	0	0	0	0	0	0	0	0	0	0	0	0	0	0	0	0	0	0	0	0	0	0	0	0	0	0	0	0	0	0	0	0	0	0	0	0	0	0	0	0	0	20.03	FALSE	FALSE	FALSE	536	0.026
MST1Rp.Arg1136Cys	MST1R	0.02625612453082926	0.01559575795383655	0	0.061264290571934	NA	NA	NA	NA	NA	NA	0.0378478247013688	0.028793550244745177	Cys	Arg	TRUE	NA	3	0	0	3	0	0	0	0	0	0	0	0	0	0	0	0	0	0	0	0	0	0	0	0	0	0	0	0	0	0	0	0	0	0	0	0	0	0	0	0	0	0	0	0	0	0	0	0	0	0	0	0	0	0	0	0	0	0	0	0	0	0	0	0	0	0	20.48	FALSE	FALSE	FALSE	536	0.026
MSX2p.Arg146His	MSX2	0.02625612453082926	0.01559575795383655	0	0.061264290571934	NA	NA	NA	NA	NA	NA	0.0378478247013688	0.028793550244745177	His	Arg	TRUE	NA	3	0	0	3	0	0	0	0	0	0	0	0	0	0	0	0	0	0	0	0	0	0	0	0	0	0	0	0	0	0	0	0	0	0	0	0	0	0	0	0	0	0	0	0	0	0	0	0	0	0	0	0	0	0	0	0	0	0	0	0	0	0	0	0	0	0	19.28	FALSE	FALSE	FALSE	536	0.026
MTF2p.Arg20Gln	MTF2	0.02625612453082926	0.01559575795383655	0	0.061264290571934	NA	NA	NA	NA	NA	NA	0.0378478247013688	0.028793550244745177	Gln	Arg	FALSE	NA	3	0	0	3	0	0	0	0	0	0	0	0	0	0	0	0	0	0	0	0	0	0	0	0	0	0	0	0	0	0	0	0	0	0	0	0	0	0	0	0	0	0	0	0	0	0	0	0	0	0	0	0	0	0	0	0	0	0	0	0	0	0	0	0	0	0	20.38	FALSE	FALSE	FALSE	536	0.026
MTNR1Bp.Arg330Gln	MTNR1B	0.02625612453082926	0.01559575795383655	0	0.061264290571934	NA	NA	NA	NA	NA	NA	0.0378478247013688	0.028793550244745177	Gln	Arg	FALSE	NA	3	0	0	3	0	0	0	0	0	0	0	0	0	0	0	0	0	0	0	0	0	0	0	0	0	0	0	0	0	0	0	0	0	0	0	0	0	0	0	0	0	0	0	0	0	0	0	0	0	0	0	0	0	0	0	0	0	0	0	0	0	0	0	0	0	0	19.91	FALSE	FALSE	FALSE	536	0.026
MTORp.Gly1431Arg	MTOR	0.02625612453082926	0.01559575795383655	0	0.061264290571934	NA	NA	NA	NA	NA	NA	0.0378478247013688	0.028793550244745177	Arg	Gly	TRUE	1	3	0	0	3	0	0	0	0	0	0	0	0	0	0	0	0	0	0	0	0	0	0	0	0	0	0	0	0	0	0	0	0	0	0	0	0	0	0	0	0	0	0	0	0	0	0	0	0	0	0	0	0	0	0	0	0	0	0	0	0	0	0	0	0	0	0	20.06	FALSE	FALSE	TRUE	536	0.026
MXRA5p.Arg2154Trp	MXRA5	0.02625612453082926	0.01559575795383655	0	0.061264290571934	NA	NA	NA	NA	NA	NA	0.0378478247013688	0.028793550244745177	Trp	Arg	FALSE	NA	3	0	0	3	0	0	0	0	0	0	0	0	0	0	0	0	0	0	0	0	0	0	0	0	0	0	0	0	0	0	0	0	0	0	0	0	0	0	0	0	0	0	0	0	0	0	0	0	0	0	0	0	0	0	0	0	0	0	0	0	0	0	0	0	0	0	19.99	FALSE	FALSE	FALSE	536	0.026
MYBL2p.Arg695Gln	MYBL2	0.02625612453082926	0.01559575795383655	0	0.061264290571934	NA	NA	NA	NA	NA	NA	0.0378478247013688	0.028793550244745177	Gln	Arg	FALSE	NA	3	0	0	3	0	0	0	0	0	0	0	0	0	0	0	0	0	0	0	0	0	0	0	0	0	0	0	0	0	0	0	0	0	0	0	0	0	0	0	0	0	0	0	0	0	0	0	0	0	0	0	0	0	0	0	0	0	0	0	0	0	0	0	0	0	0	19.59	FALSE	FALSE	FALSE	536	0.026
MYO18Bp.Glu584Lys	MYO18B	0.02625612453082926	0.01559575795383655	0	0.061264290571934	NA	NA	NA	NA	NA	NA	0.0378478247013688	0.028793550244745177	Lys	Glu	TRUE	NA	3	0	0	3	0	0	0	0	0	0	0	0	0	0	0	0	0	0	0	0	0	0	0	0	0	0	0	0	0	0	0	0	0	0	0	0	0	0	0	0	0	0	0	0	0	0	0	0	0	0	0	0	0	0	0	0	0	0	0	0	0	0	0	0	0	0	19.38	FALSE	FALSE	FALSE	536	0.026
MYO1Fp.Arg717Trp	MYO1F	0.02625612453082926	0.01559575795383655	0	0.061264290571934	NA	NA	NA	NA	NA	NA	0.0378478247013688	0.028793550244745177	Trp	Arg	FALSE	NA	3	0	0	3	0	0	0	0	0	0	0	0	0	0	0	0	0	0	0	0	0	0	0	0	0	0	0	0	0	0	0	0	0	0	0	0	0	0	0	0	0	0	0	0	0	0	0	0	0	0	0	0	0	0	0	0	0	0	0	0	0	0	0	0	0	0	19.93	FALSE	FALSE	FALSE	536	0.026
MYO9Ap.Arg19Trp	MYO9A	0.02625612453082926	0.01559575795383655	0	0.061264290571934	NA	NA	NA	NA	NA	NA	0.0378478247013688	0.028793550244745177	Trp	Arg	FALSE	NA	3	0	0	3	0	0	0	0	0	0	0	0	0	0	0	0	0	0	0	0	0	0	0	0	0	0	0	0	0	0	0	0	0	0	0	0	0	0	0	0	0	0	0	0	0	0	0	0	0	0	0	0	0	0	0	0	0	0	0	0	0	0	0	0	0	0	19.53	FALSE	FALSE	FALSE	536	0.026
MYOFp.Val1961Ile	MYOF	0.02625612453082926	0.01559575795383655	0	0.061264290571934	NA	NA	NA	NA	NA	NA	0.0378478247013688	0.028793550244745177	Ile	Val	FALSE	NA	3	0	0	3	0	0	0	0	0	0	0	0	0	0	0	0	0	0	0	0	0	0	0	0	0	0	0	0	0	0	0	0	0	0	0	0	0	0	0	0	0	0	0	0	0	0	0	0	0	0	0	0	0	0	0	0	0	0	0	0	0	0	0	0	0	0	20.07	FALSE	FALSE	FALSE	536	0.026
MZT1p.Arg49Trp	MZT1	0.02625612453082926	0.01559575795383655	0	0.061264290571934	NA	NA	NA	NA	NA	NA	0.0378478247013688	0.028793550244745177	Trp	Arg	FALSE	NA	3	0	0	3	0	0	0	0	0	0	0	0	0	0	0	0	0	0	0	0	0	0	0	0	0	0	0	0	0	0	0	0	0	0	0	0	0	0	0	0	0	0	0	0	0	0	0	0	0	0	0	0	0	0	0	0	0	0	0	0	0	0	0	0	0	0	20.51	FALSE	FALSE	FALSE	536	0.026
N4BP2L2p.Glu621Lys	N4BP2L2	0.02625612453082926	0.01559575795383655	0	0.061264290571934	NA	NA	NA	NA	NA	NA	0.0378478247013688	0.028793550244745177	Lys	Glu	TRUE	NA	3	0	0	3	0	0	0	0	0	0	0	0	0	0	0	0	0	0	0	0	0	0	0	0	0	0	0	0	0	0	0	0	0	0	0	0	0	0	0	0	0	0	0	0	0	0	0	0	0	0	0	0	0	0	0	0	0	0	0	0	0	0	0	0	0	0	20.26	FALSE	FALSE	FALSE	536	0.026
NAP1L3p.Arg88Trp	NAP1L3	0.02625612453082926	0.01559575795383655	0	0.061264290571934	NA	NA	NA	NA	NA	NA	0.0378478247013688	0.028793550244745177	Trp	Arg	FALSE	NA	3	0	0	3	0	0	0	0	0	0	0	0	0	0	0	0	0	0	0	0	0	0	0	0	0	0	0	0	0	0	0	0	0	0	0	0	0	0	0	0	0	0	0	0	0	0	0	0	0	0	0	0	0	0	0	0	0	0	0	0	0	0	0	0	0	0	20.36	FALSE	FALSE	FALSE	536	0.026
NBASp.Arg941His	NBAS	0.02625612453082926	0.01559575795383655	0	0.061264290571934	NA	NA	NA	NA	NA	NA	0.0378478247013688	0.028793550244745177	His	Arg	TRUE	NA	3	0	0	3	0	0	0	0	0	0	0	0	0	0	0	0	0	0	0	0	0	0	0	0	0	0	0	0	0	0	0	0	0	0	0	0	0	0	0	0	0	0	0	0	0	0	0	0	0	0	0	0	0	0	0	0	0	0	0	0	0	0	0	0	0	0	19.69	FALSE	FALSE	FALSE	536	0.026
NBPF10p.Val3029Ala	NBPF10	0.02625612453082926	0.01559575795383655	0	0.061264290571934	NA	NA	NA	NA	NA	NA	0.0378478247013688	0.028793550244745177	Ala	Val	FALSE	NA	3	0	0	3	0	0	0	0	0	0	0	0	0	0	0	0	0	0	0	0	0	0	0	0	0	0	0	0	0	0	0	0	0	0	0	0	0	0	0	0	0	0	0	0	0	0	0	0	0	0	0	0	0	0	0	0	0	0	0	0	0	0	0	0	0	0	19.18	FALSE	FALSE	FALSE	536	0.026
NBPF9p.Glu444Gly	NBPF9	0.02625612453082926	0.01559575795383655	0	0.061264290571934	NA	NA	NA	NA	NA	NA	0.0378478247013688	0.028793550244745177	Gly	Glu	FALSE	NA	3	0	0	3	0	0	0	0	0	0	0	0	0	0	0	0	0	0	0	0	0	0	0	0	0	0	0	0	0	0	0	0	0	0	0	0	0	0	0	0	0	0	0	0	0	0	0	0	0	0	0	0	0	0	0	0	0	0	0	0	0	0	0	0	0	0	19.51	FALSE	FALSE	FALSE	536	0.026
NCAPD3p.Arg774Trp	NCAPD3	0.02625612453082926	0.01559575795383655	0	0.061264290571934	NA	NA	NA	NA	NA	NA	0.0378478247013688	0.028793550244745177	Trp	Arg	FALSE	NA	3	0	0	3	0	0	0	0	0	0	0	0	0	0	0	0	0	0	0	0	0	0	0	0	0	0	0	0	0	0	0	0	0	0	0	0	0	0	0	0	0	0	0	0	0	0	0	0	0	0	0	0	0	0	0	0	0	0	0	0	0	0	0	0	0	0	19.96	FALSE	FALSE	FALSE	536	0.026
NDNp.Arg203His	NDN	0.02625612453082926	0.01559575795383655	0	0.061264290571934	NA	NA	NA	NA	NA	NA	0.0378478247013688	0.028793550244745177	His	Arg	TRUE	NA	3	0	0	3	0	0	0	0	0	0	0	0	0	0	0	0	0	0	0	0	0	0	0	0	0	0	0	0	0	0	0	0	0	0	0	0	0	0	0	0	0	0	0	0	0	0	0	0	0	0	0	0	0	0	0	0	0	0	0	0	0	0	0	0	0	0	19.54	FALSE	FALSE	FALSE	536	0.026
NDUFAF7p.Glu83Lys	NDUFAF7	0.02625612453082926	0.01559575795383655	0	0.061264290571934	NA	NA	NA	NA	NA	NA	0.0378478247013688	0.028793550244745177	Lys	Glu	TRUE	NA	3	0	0	3	0	0	0	0	0	0	0	0	0	0	0	0	0	0	0	0	0	0	0	0	0	0	0	0	0	0	0	0	0	0	0	0	0	0	0	0	0	0	0	0	0	0	0	0	0	0	0	0	0	0	0	0	0	0	0	0	0	0	0	0	0	0	19.51	FALSE	FALSE	FALSE	536	0.026
NEDD1p.Arg237Ile	NEDD1	0.02625612453082926	0.01559575795383655	0	0.061264290571934	NA	NA	NA	NA	NA	NA	0.0378478247013688	0.028793550244745177	Ile	Arg	FALSE	NA	3	0	0	3	0	0	0	0	0	0	0	0	0	0	0	0	0	0	0	0	0	0	0	0	0	0	0	0	0	0	0	0	0	0	0	0	0	0	0	0	0	0	0	0	0	0	0	0	0	0	0	0	0	0	0	0	0	0	0	0	0	0	0	0	0	0	19.92	FALSE	FALSE	FALSE	536	0.026
NEO1p.Arg101His	NEO1	0.02625612453082926	0.01559575795383655	0	0.061264290571934	NA	NA	NA	NA	NA	NA	0.0378478247013688	0.028793550244745177	His	Arg	TRUE	NA	3	0	0	3	0	0	0	0	0	0	0	0	0	0	0	0	0	0	0	0	0	0	0	0	0	0	0	0	0	0	0	0	0	0	0	0	0	0	0	0	0	0	0	0	0	0	0	0	0	0	0	0	0	0	0	0	0	0	0	0	0	0	0	0	0	0	20.56	FALSE	FALSE	FALSE	536	0.026
NEURL4p.Asp571Asn	NEURL4	0.02625612453082926	0.01559575795383655	0	0.061264290571934	NA	NA	NA	NA	NA	NA	0.0378478247013688	0.028793550244745177	Asn	Asp	FALSE	NA	3	0	0	3	0	0	0	0	0	0	0	0	0	0	0	0	0	0	0	0	0	0	0	0	0	0	0	0	0	0	0	0	0	0	0	0	0	0	0	0	0	0	0	0	0	0	0	0	0	0	0	0	0	0	0	0	0	0	0	0	0	0	0	0	0	0	19.85	FALSE	FALSE	FALSE	536	0.026
NEUROG1p.Ala137Thr	NEUROG1	0.02625612453082926	0.01559575795383655	0	0.061264290571934	NA	NA	NA	NA	NA	NA	0.0378478247013688	0.028793550244745177	Thr	Ala	TRUE	NA	3	0	0	3	0	0	0	0	0	0	0	0	0	0	0	0	0	0	0	0	0	0	0	0	0	0	0	0	0	0	0	0	0	0	0	0	0	0	0	0	0	0	0	0	0	0	0	0	0	0	0	0	0	0	0	0	0	0	0	0	0	0	0	0	0	0	20.05	FALSE	FALSE	FALSE	536	0.026
NFE2L1p.Arg189His	NFE2L1	0.02625612453082926	0.01559575795383655	0	0.061264290571934	NA	NA	NA	NA	NA	NA	0.0378478247013688	0.028793550244745177	His	Arg	TRUE	NA	3	0	0	3	0	0	0	0	0	0	0	0	0	0	0	0	0	0	0	0	0	0	0	0	0	0	0	0	0	0	0	0	0	0	0	0	0	0	0	0	0	0	0	0	0	0	0	0	0	0	0	0	0	0	0	0	0	0	0	0	0	0	0	0	0	0	19.77	FALSE	FALSE	FALSE	536	0.026
NFIXp.Glu174Ter	NFIX	0.02625612453082926	0.01559575795383655	0	0.061264290571934	NA	NA	NA	NA	NA	NA	0.0378478247013688	0.028793550244745177	Ter	Glu	FALSE	NA	3	0	0	3	0	0	0	0	0	0	0	0	0	0	0	0	0	0	0	0	0	0	0	0	0	0	0	0	0	0	0	0	0	0	0	0	0	0	0	0	0	0	0	0	0	0	0	0	0	0	0	0	0	0	0	0	0	0	0	0	0	0	0	0	0	0	20.39	FALSE	FALSE	FALSE	536	0.026
NFX1p.Pro75Leu	NFX1	0.02625612453082926	0.01559575795383655	0	0.061264290571934	NA	NA	NA	NA	NA	NA	0.0378478247013688	0.028793550244745177	Leu	Pro	FALSE	NA	3	0	0	3	0	0	0	0	0	0	0	0	0	0	0	0	0	0	0	0	0	0	0	0	0	0	0	0	0	0	0	0	0	0	0	0	0	0	0	0	0	0	0	0	0	0	0	0	0	0	0	0	0	0	0	0	0	0	0	0	0	0	0	0	0	0	20.14	FALSE	FALSE	FALSE	536	0.026
NLRP12p.Arg451Cys	NLRP12	0.02625612453082926	0.01559575795383655	0	0.061264290571934	NA	NA	NA	NA	NA	NA	0.0378478247013688	0.028793550244745177	Cys	Arg	TRUE	NA	3	0	0	3	0	0	0	0	0	0	0	0	0	0	0	0	0	0	0	0	0	0	0	0	0	0	0	0	0	0	0	0	0	0	0	0	0	0	0	0	0	0	0	0	0	0	0	0	0	0	0	0	0	0	0	0	0	0	0	0	0	0	0	0	0	0	19.75	FALSE	FALSE	FALSE	536	0.026
NLRP5p.Arg837His	NLRP5	0.02625612453082926	0.01559575795383655	0	0.061264290571934	NA	NA	NA	NA	NA	NA	0.0378478247013688	0.028793550244745177	His	Arg	TRUE	NA	3	0	0	3	0	0	0	0	0	0	0	0	0	0	0	0	0	0	0	0	0	0	0	0	0	0	0	0	0	0	0	0	0	0	0	0	0	0	0	0	0	0	0	0	0	0	0	0	0	0	0	0	0	0	0	0	0	0	0	0	0	0	0	0	0	0	20.2	FALSE	FALSE	FALSE	536	0.026
NOSIPp.Val209Met	NOSIP	0.02625612453082926	0.01559575795383655	0	0.061264290571934	NA	NA	NA	NA	NA	NA	0.0378478247013688	0.028793550244745177	Met	Val	FALSE	NA	3	0	0	3	0	0	0	0	0	0	0	0	0	0	0	0	0	0	0	0	0	0	0	0	0	0	0	0	0	0	0	0	0	0	0	0	0	0	0	0	0	0	0	0	0	0	0	0	0	0	0	0	0	0	0	0	0	0	0	0	0	0	0	0	0	0	19.79	FALSE	FALSE	FALSE	536	0.026
NOTCH1p.Arg1937Cys	NOTCH1	0.02625612453082926	0.01559575795383655	0	0.061264290571934	NA	NA	NA	NA	NA	NA	0.0378478247013688	0.028793550244745177	Cys	Arg	TRUE	1	3	0	0	3	0	0	0	0	0	0	0	0	0	0	0	0	0	0	0	0	0	0	0	0	0	0	0	0	0	0	0	0	0	0	0	0	0	0	0	0	0	0	0	0	0	0	0	0	0	0	0	0	0	0	0	0	0	0	0	0	0	0	0	0	0	0	20.35	FALSE	FALSE	FALSE	536	0.026
NPPAp.Arg150Trp	NPPA	0.02625612453082926	0.01559575795383655	0	0.061264290571934	NA	NA	NA	NA	NA	NA	0.0378478247013688	0.028793550244745177	Trp	Arg	FALSE	NA	3	0	0	3	0	0	0	0	0	0	0	0	0	0	0	0	0	0	0	0	0	0	0	0	0	0	0	0	0	0	0	0	0	0	0	0	0	0	0	0	0	0	0	0	0	0	0	0	0	0	0	0	0	0	0	0	0	0	0	0	0	0	0	0	0	0	19.08	FALSE	FALSE	FALSE	536	0.026
NR2C1p.Arg578Gln	NR2C1	0.02625612453082926	0.01559575795383655	0	0.061264290571934	NA	NA	NA	NA	NA	NA	0.0378478247013688	0.028793550244745177	Gln	Arg	FALSE	NA	3	0	0	3	0	0	0	0	0	0	0	0	0	0	0	0	0	0	0	0	0	0	0	0	0	0	0	0	0	0	0	0	0	0	0	0	0	0	0	0	0	0	0	0	0	0	0	0	0	0	0	0	0	0	0	0	0	0	0	0	0	0	0	0	0	0	19.93	FALSE	FALSE	FALSE	536	0.026
NR2E1p.Arg339His	NR2E1	0.02625612453082926	0.01559575795383655	0	0.061264290571934	NA	NA	NA	NA	NA	NA	0.0378478247013688	0.028793550244745177	His	Arg	TRUE	NA	3	0	0	3	0	0	0	0	0	0	0	0	0	0	0	0	0	0	0	0	0	0	0	0	0	0	0	0	0	0	0	0	0	0	0	0	0	0	0	0	0	0	0	0	0	0	0	0	0	0	0	0	0	0	0	0	0	0	0	0	0	0	0	0	0	0	19.9	FALSE	FALSE	FALSE	536	0.026
NR4A2p.Arg289His	NR4A2	0.02625612453082926	0.01559575795383655	0	0.061264290571934	NA	NA	NA	NA	NA	NA	0.0378478247013688	0.028793550244745177	His	Arg	TRUE	NA	3	0	0	3	0	0	0	0	0	0	0	0	0	0	0	0	0	0	0	0	0	0	0	0	0	0	0	0	0	0	0	0	0	0	0	0	0	0	0	0	0	0	0	0	0	0	0	0	0	0	0	0	0	0	0	0	0	0	0	0	0	0	0	0	0	0	19.93	FALSE	FALSE	FALSE	536	0.026
NSFL1Cp.Arg239Trp	NSFL1C	0.02625612453082926	0.01559575795383655	0	0.061264290571934	NA	NA	NA	NA	NA	NA	0.0378478247013688	0.028793550244745177	Trp	Arg	FALSE	NA	3	0	0	3	0	0	0	0	0	0	0	0	0	0	0	0	0	0	0	0	0	0	0	0	0	0	0	0	0	0	0	0	0	0	0	0	0	0	0	0	0	0	0	0	0	0	0	0	0	0	0	0	0	0	0	0	0	0	0	0	0	0	0	0	0	0	20.05	FALSE	FALSE	FALSE	536	0.026
NSFL1Cp.Ser54Leu	NSFL1C	0.02625612453082926	0.01559575795383655	0	0.061264290571934	NA	NA	NA	NA	NA	NA	0.0378478247013688	0.028793550244745177	Leu	Ser	FALSE	NA	3	0	0	3	0	0	0	0	0	0	0	0	0	0	0	0	0	0	0	0	0	0	0	0	0	0	0	0	0	0	0	0	0	0	0	0	0	0	0	0	0	0	0	0	0	0	0	0	0	0	0	0	0	0	0	0	0	0	0	0	0	0	0	0	0	0	19.46	FALSE	FALSE	FALSE	536	0.026
NSMFp.Arg215Cys	NSMF	0.02625612453082926	0.01559575795383655	0	0.061264290571934	NA	NA	NA	NA	NA	NA	0.0378478247013688	0.028793550244745177	Cys	Arg	TRUE	NA	3	0	0	3	0	0	0	0	0	0	0	0	0	0	0	0	0	0	0	0	0	0	0	0	0	0	0	0	0	0	0	0	0	0	0	0	0	0	0	0	0	0	0	0	0	0	0	0	0	0	0	0	0	0	0	0	0	0	0	0	0	0	0	0	0	0	20.12	FALSE	FALSE	FALSE	536	0.026
NUDCD1p.Arg521His	NUDCD1	0.02625612453082926	0.01559575795383655	0	0.061264290571934	NA	NA	NA	NA	NA	NA	0.0378478247013688	0.028793550244745177	His	Arg	TRUE	NA	3	0	0	3	0	0	0	0	0	0	0	0	0	0	0	0	0	0	0	0	0	0	0	0	0	0	0	0	0	0	0	0	0	0	0	0	0	0	0	0	0	0	0	0	0	0	0	0	0	0	0	0	0	0	0	0	0	0	0	0	0	0	0	0	0	0	20.29	FALSE	FALSE	FALSE	536	0.026
NUDCD3p.Asp348Asn	NUDCD3	0.02625612453082926	0.01559575795383655	0	0.061264290571934	NA	NA	NA	NA	NA	NA	0.0378478247013688	0.028793550244745177	Asn	Asp	FALSE	NA	3	0	0	3	0	0	0	0	0	0	0	0	0	0	0	0	0	0	0	0	0	0	0	0	0	0	0	0	0	0	0	0	0	0	0	0	0	0	0	0	0	0	0	0	0	0	0	0	0	0	0	0	0	0	0	0	0	0	0	0	0	0	0	0	0	0	20.24	FALSE	FALSE	FALSE	536	0.026
NUFIP1p.Arg464Gln	NUFIP1	0.02625612453082926	0.01559575795383655	0	0.061264290571934	NA	NA	NA	NA	NA	NA	0.0378478247013688	0.028793550244745177	Gln	Arg	FALSE	NA	3	0	0	3	0	0	0	0	0	0	0	0	0	0	0	0	0	0	0	0	0	0	0	0	0	0	0	0	0	0	0	0	0	0	0	0	0	0	0	0	0	0	0	0	0	0	0	0	0	0	0	0	0	0	0	0	0	0	0	0	0	0	0	0	0	0	20.65	FALSE	FALSE	FALSE	536	0.026
NUPL1p.Ala19Thr	NUPL1	0.02625612453082926	0.01559575795383655	0	0.061264290571934	NA	NA	NA	NA	NA	NA	0.0378478247013688	0.028793550244745177	Thr	Ala	TRUE	NA	3	0	0	3	0	0	0	0	0	0	0	0	0	0	0	0	0	0	0	0	0	0	0	0	0	0	0	0	0	0	0	0	0	0	0	0	0	0	0	0	0	0	0	0	0	0	0	0	0	0	0	0	0	0	0	0	0	0	0	0	0	0	0	0	0	0	19.58	FALSE	FALSE	FALSE	536	0.026
NUTM2Dp.Ala42Val	NUTM2D	0.02625612453082926	0.01559575795383655	0	0.061264290571934	NA	NA	NA	NA	NA	NA	0.0378478247013688	0.028793550244745177	Val	Ala	FALSE	1	3	0	0	3	0	0	0	0	0	0	0	0	0	0	0	0	0	0	0	0	0	0	0	0	0	0	0	0	0	0	0	0	0	0	0	0	0	0	0	0	0	0	0	0	0	0	0	0	0	0	0	0	0	0	0	0	0	0	0	0	0	0	0	0	0	0	19.43	FALSE	FALSE	FALSE	536	0.026
NYXp.Ala291Thr	NYX	0.02625612453082926	0.01559575795383655	0	0.061264290571934	NA	NA	NA	NA	NA	NA	0.0378478247013688	0.028793550244745177	Thr	Ala	TRUE	NA	3	0	0	3	0	0	0	0	0	0	0	0	0	0	0	0	0	0	0	0	0	0	0	0	0	0	0	0	0	0	0	0	0	0	0	0	0	0	0	0	0	0	0	0	0	0	0	0	0	0	0	0	0	0	0	0	0	0	0	0	0	0	0	0	0	0	19.41	FALSE	FALSE	FALSE	536	0.026
OFD1p.Arg602His	OFD1	0.02625612453082926	0.01559575795383655	0	0.061264290571934	NA	NA	NA	NA	NA	NA	0.0378478247013688	0.028793550244745177	His	Arg	TRUE	NA	3	0	0	3	0	0	0	0	0	0	0	0	0	0	0	0	0	0	0	0	0	0	0	0	0	0	0	0	0	0	0	0	0	0	0	0	0	0	0	0	0	0	0	0	0	0	0	0	0	0	0	0	0	0	0	0	0	0	0	0	0	0	0	0	0	0	20.06	FALSE	FALSE	FALSE	536	0.026
OR1Q1p.Val109Ile	OR1Q1	0.02625612453082926	0.01559575795383655	0	0.061264290571934	NA	NA	NA	NA	NA	NA	0.0378478247013688	0.028793550244745177	Ile	Val	FALSE	NA	3	0	0	3	0	0	0	0	0	0	0	0	0	0	0	0	0	0	0	0	0	0	0	0	0	0	0	0	0	0	0	0	0	0	0	0	0	0	0	0	0	0	0	0	0	0	0	0	0	0	0	0	0	0	0	0	0	0	0	0	0	0	0	0	0	0	20.05	FALSE	FALSE	FALSE	536	0.026
OR52E8p.Arg178His	OR52E8	0.02625612453082926	0.01559575795383655	0	0.061264290571934	NA	NA	NA	NA	NA	NA	0.0378478247013688	0.028793550244745177	His	Arg	TRUE	NA	3	0	0	3	0	0	0	0	0	0	0	0	0	0	0	0	0	0	0	0	0	0	0	0	0	0	0	0	0	0	0	0	0	0	0	0	0	0	0	0	0	0	0	0	0	0	0	0	0	0	0	0	0	0	0	0	0	0	0	0	0	0	0	0	0	0	19.07	FALSE	FALSE	FALSE	536	0.026
OR5P3p.Thr109Met	OR5P3	0.02625612453082926	0.01559575795383655	0	0.061264290571934	NA	NA	NA	NA	NA	NA	0.0378478247013688	0.028793550244745177	Met	Thr	FALSE	NA	3	0	0	3	0	0	0	0	0	0	0	0	0	0	0	0	0	0	0	0	0	0	0	0	0	0	0	0	0	0	0	0	0	0	0	0	0	0	0	0	0	0	0	0	0	0	0	0	0	0	0	0	0	0	0	0	0	0	0	0	0	0	0	0	0	0	19.98	FALSE	FALSE	FALSE	536	0.026
OTUD7Bp.Arg832Trp	OTUD7B	0.02625612453082926	0.01559575795383655	0	0.061264290571934	NA	NA	NA	NA	NA	NA	0.0378478247013688	0.028793550244745177	Trp	Arg	FALSE	NA	3	0	0	3	0	0	0	0	0	0	0	0	0	0	0	0	0	0	0	0	0	0	0	0	0	0	0	0	0	0	0	0	0	0	0	0	0	0	0	0	0	0	0	0	0	0	0	0	0	0	0	0	0	0	0	0	0	0	0	0	0	0	0	0	0	0	19.62	FALSE	FALSE	FALSE	536	0.026
P2RY8p.Ala296Val	P2RY8	0.02625612453082926	0.01559575795383655	0	0.061264290571934	NA	NA	NA	NA	NA	NA	0.0378478247013688	0.028793550244745177	Val	Ala	FALSE	1	3	0	0	3	0	0	0	0	0	0	0	0	0	0	0	0	0	0	0	0	0	0	0	0	0	0	0	0	0	0	0	0	0	0	0	0	0	0	0	0	0	0	0	0	0	0	0	0	0	0	0	0	0	0	0	0	0	0	0	0	0	0	0	0	0	0	19.69	FALSE	FALSE	FALSE	536	0.026
PACSIN2p.Lys188Asn	PACSIN2	0.02625612453082926	0.01559575795383655	0	0.061264290571934	NA	NA	NA	NA	NA	NA	0.0378478247013688	0.028793550244745177	Asn	Lys	FALSE	NA	3	0	0	3	0	0	0	0	0	0	0	0	0	0	0	0	0	0	0	0	0	0	0	0	0	0	0	0	0	0	0	0	0	0	0	0	0	0	0	0	0	0	0	0	0	0	0	0	0	0	0	0	0	0	0	0	0	0	0	0	0	0	0	0	0	0	20.49	FALSE	FALSE	FALSE	536	0.026
PAPPA2p.Ala175Thr	PAPPA2	0.02625612453082926	0.01559575795383655	0	0.061264290571934	NA	NA	NA	NA	NA	NA	0.0378478247013688	0.028793550244745177	Thr	Ala	TRUE	NA	3	0	0	3	0	0	0	0	0	0	0	0	0	0	0	0	0	0	0	0	0	0	0	0	0	0	0	0	0	0	0	0	0	0	0	0	0	0	0	0	0	0	0	0	0	0	0	0	0	0	0	0	0	0	0	0	0	0	0	0	0	0	0	0	0	0	19.98	FALSE	FALSE	FALSE	536	0.026
PAPPA2p.Arg199His	PAPPA2	0.02625612453082926	0.01559575795383655	0	0.061264290571934	NA	NA	NA	NA	NA	NA	0.0378478247013688	0.028793550244745177	His	Arg	TRUE	NA	3	0	0	3	0	0	0	0	0	0	0	0	0	0	0	0	0	0	0	0	0	0	0	0	0	0	0	0	0	0	0	0	0	0	0	0	0	0	0	0	0	0	0	0	0	0	0	0	0	0	0	0	0	0	0	0	0	0	0	0	0	0	0	0	0	0	19.44	FALSE	FALSE	FALSE	536	0.026
PARD6Gp.Ala238Thr	PARD6G	0.02625612453082926	0.01559575795383655	0	0.061264290571934	NA	NA	NA	NA	NA	NA	0.0378478247013688	0.028793550244745177	Thr	Ala	TRUE	NA	3	0	0	3	0	0	0	0	0	0	0	0	0	0	0	0	0	0	0	0	0	0	0	0	0	0	0	0	0	0	0	0	0	0	0	0	0	0	0	0	0	0	0	0	0	0	0	0	0	0	0	0	0	0	0	0	0	0	0	0	0	0	0	0	0	0	19.76	FALSE	FALSE	FALSE	536	0.026
PAXBP1p.Arg272Trp	PAXBP1	0.02625612453082926	0.01559575795383655	0	0.061264290571934	NA	NA	NA	NA	NA	NA	0.0378478247013688	0.028793550244745177	Trp	Arg	FALSE	NA	3	0	0	3	0	0	0	0	0	0	0	0	0	0	0	0	0	0	0	0	0	0	0	0	0	0	0	0	0	0	0	0	0	0	0	0	0	0	0	0	0	0	0	0	0	0	0	0	0	0	0	0	0	0	0	0	0	0	0	0	0	0	0	0	0	0	19.48	FALSE	FALSE	FALSE	536	0.026
PAXBP1p.Arg806Gln	PAXBP1	0.02625612453082926	0.01559575795383655	0	0.061264290571934	NA	NA	NA	NA	NA	NA	0.0378478247013688	0.028793550244745177	Gln	Arg	FALSE	NA	3	0	0	3	0	0	0	0	0	0	0	0	0	0	0	0	0	0	0	0	0	0	0	0	0	0	0	0	0	0	0	0	0	0	0	0	0	0	0	0	0	0	0	0	0	0	0	0	0	0	0	0	0	0	0	0	0	0	0	0	0	0	0	0	0	0	20.27	FALSE	FALSE	FALSE	536	0.026
PCDH10p.Thr1025Met	PCDH10	0.02625612453082926	0.01559575795383655	0	0.061264290571934	NA	NA	NA	NA	NA	NA	0.0378478247013688	0.028793550244745177	Met	Thr	FALSE	NA	3	0	0	3	0	0	0	0	0	0	0	0	0	0	0	0	0	0	0	0	0	0	0	0	0	0	0	0	0	0	0	0	0	0	0	0	0	0	0	0	0	0	0	0	0	0	0	0	0	0	0	0	0	0	0	0	0	0	0	0	0	0	0	0	0	0	19.63	FALSE	FALSE	FALSE	536	0.026
PCDH8p.Pro749Leu	PCDH8	0.02625612453082926	0.01559575795383655	0	0.061264290571934	NA	NA	NA	NA	NA	NA	0.0378478247013688	0.028793550244745177	Leu	Pro	FALSE	NA	3	0	0	3	0	0	0	0	0	0	0	0	0	0	0	0	0	0	0	0	0	0	0	0	0	0	0	0	0	0	0	0	0	0	0	0	0	0	0	0	0	0	0	0	0	0	0	0	0	0	0	0	0	0	0	0	0	0	0	0	0	0	0	0	0	0	20.44	FALSE	FALSE	FALSE	536	0.026
PCDH9p.Val832Ile	PCDH9	0.02625612453082926	0.01559575795383655	0	0.061264290571934	NA	NA	NA	NA	NA	NA	0.0378478247013688	0.028793550244745177	Ile	Val	FALSE	NA	3	0	0	3	0	0	0	0	0	0	0	0	0	0	0	0	0	0	0	0	0	0	0	0	0	0	0	0	0	0	0	0	0	0	0	0	0	0	0	0	0	0	0	0	0	0	0	0	0	0	0	0	0	0	0	0	0	0	0	0	0	0	0	0	0	0	19.13	FALSE	FALSE	FALSE	536	0.026
PCDHA1p.Arg538Trp	PCDHA1	0.02625612453082926	0.01559575795383655	0	0.061264290571934	NA	NA	NA	NA	NA	NA	0.0378478247013688	0.028793550244745177	Trp	Arg	FALSE	NA	3	0	0	3	0	0	0	0	0	0	0	0	0	0	0	0	0	0	0	0	0	0	0	0	0	0	0	0	0	0	0	0	0	0	0	0	0	0	0	0	0	0	0	0	0	0	0	0	0	0	0	0	0	0	0	0	0	0	0	0	0	0	0	0	0	0	19.67	FALSE	FALSE	FALSE	536	0.026
PCDHA6p.Ala605Thr	PCDHA6	0.02625612453082926	0.01559575795383655	0	0.061264290571934	NA	NA	NA	NA	NA	NA	0.0378478247013688	0.028793550244745177	Thr	Ala	TRUE	NA	3	0	0	3	0	0	0	0	0	0	0	0	0	0	0	0	0	0	0	0	0	0	0	0	0	0	0	0	0	0	0	0	0	0	0	0	0	0	0	0	0	0	0	0	0	0	0	0	0	0	0	0	0	0	0	0	0	0	0	0	0	0	0	0	0	0	19.87	FALSE	FALSE	FALSE	536	0.026
PCDHA6p.Pro621Leu	PCDHA6	0.02625612453082926	0.01559575795383655	0	0.061264290571934	NA	NA	NA	NA	NA	NA	0.0378478247013688	0.028793550244745177	Leu	Pro	FALSE	NA	3	0	0	3	0	0	0	0	0	0	0	0	0	0	0	0	0	0	0	0	0	0	0	0	0	0	0	0	0	0	0	0	0	0	0	0	0	0	0	0	0	0	0	0	0	0	0	0	0	0	0	0	0	0	0	0	0	0	0	0	0	0	0	0	0	0	21.02	FALSE	FALSE	FALSE	536	0.026
PCDHA7p.Arg502His	PCDHA7	0.02625612453082926	0.01559575795383655	0	0.061264290571934	NA	NA	NA	NA	NA	NA	0.0378478247013688	0.028793550244745177	His	Arg	TRUE	NA	3	0	0	3	0	0	0	0	0	0	0	0	0	0	0	0	0	0	0	0	0	0	0	0	0	0	0	0	0	0	0	0	0	0	0	0	0	0	0	0	0	0	0	0	0	0	0	0	0	0	0	0	0	0	0	0	0	0	0	0	0	0	0	0	0	0	20.42	FALSE	FALSE	FALSE	536	0.026
PCDHA9p.Ala484Thr	PCDHA9	0.02625612453082926	0.01559575795383655	0	0.061264290571934	NA	NA	NA	NA	NA	NA	0.0378478247013688	0.028793550244745177	Thr	Ala	TRUE	NA	3	0	0	3	0	0	0	0	0	0	0	0	0	0	0	0	0	0	0	0	0	0	0	0	0	0	0	0	0	0	0	0	0	0	0	0	0	0	0	0	0	0	0	0	0	0	0	0	0	0	0	0	0	0	0	0	0	0	0	0	0	0	0	0	0	0	19.43	FALSE	FALSE	FALSE	536	0.026
PCDHGA11p.Gly259Arg	PCDHGA11	0.02625612453082926	0.01559575795383655	0	0.061264290571934	NA	NA	NA	NA	NA	NA	0.0378478247013688	0.028793550244745177	Arg	Gly	TRUE	NA	3	0	0	3	0	0	0	0	0	0	0	0	0	0	0	0	0	0	0	0	0	0	0	0	0	0	0	0	0	0	0	0	0	0	0	0	0	0	0	0	0	0	0	0	0	0	0	0	0	0	0	0	0	0	0	0	0	0	0	0	0	0	0	0	0	0	19.49	FALSE	FALSE	FALSE	536	0.026
PCDHGA5p.Ala87Val	PCDHGA5	0.02625612453082926	0.01559575795383655	0	0.061264290571934	NA	NA	NA	NA	NA	NA	0.0378478247013688	0.028793550244745177	Val	Ala	FALSE	NA	3	0	0	3	0	0	0	0	0	0	0	0	0	0	0	0	0	0	0	0	0	0	0	0	0	0	0	0	0	0	0	0	0	0	0	0	0	0	0	0	0	0	0	0	0	0	0	0	0	0	0	0	0	0	0	0	0	0	0	0	0	0	0	0	0	0	20.36	FALSE	FALSE	FALSE	536	0.026
PCDHGA7p.Thr135Met	PCDHGA7	0.02625612453082926	0.01559575795383655	0	0.061264290571934	NA	NA	NA	NA	NA	NA	0.0378478247013688	0.028793550244745177	Met	Thr	FALSE	NA	3	0	0	3	0	0	0	0	0	0	0	0	0	0	0	0	0	0	0	0	0	0	0	0	0	0	0	0	0	0	0	0	0	0	0	0	0	0	0	0	0	0	0	0	0	0	0	0	0	0	0	0	0	0	0	0	0	0	0	0	0	0	0	0	0	0	20.04	FALSE	FALSE	FALSE	536	0.026
PCDP1p.Arg695His	PCDP1	0.02625612453082926	0.01559575795383655	0	0.061264290571934	NA	NA	NA	NA	NA	NA	0.0378478247013688	0.028793550244745177	His	Arg	TRUE	NA	3	0	0	3	0	0	0	0	0	0	0	0	0	0	0	0	0	0	0	0	0	0	0	0	0	0	0	0	0	0	0	0	0	0	0	0	0	0	0	0	0	0	0	0	0	0	0	0	0	0	0	0	0	0	0	0	0	0	0	0	0	0	0	0	0	0	20.1	FALSE	FALSE	FALSE	536	0.026
PCID2p.Arg40Gln	PCID2	0.02625612453082926	0.01559575795383655	0	0.061264290571934	NA	NA	NA	NA	NA	NA	0.0378478247013688	0.028793550244745177	Gln	Arg	FALSE	NA	3	0	0	3	0	0	0	0	0	0	0	0	0	0	0	0	0	0	0	0	0	0	0	0	0	0	0	0	0	0	0	0	0	0	0	0	0	0	0	0	0	0	0	0	0	0	0	0	0	0	0	0	0	0	0	0	0	0	0	0	0	0	0	0	0	0	20.27	FALSE	FALSE	FALSE	536	0.026
PCIF1p.Arg286Cys	PCIF1	0.02625612453082926	0.01559575795383655	0	0.061264290571934	NA	NA	NA	NA	NA	NA	0.0378478247013688	0.028793550244745177	Cys	Arg	TRUE	NA	3	0	0	3	0	0	0	0	0	0	0	0	0	0	0	0	0	0	0	0	0	0	0	0	0	0	0	0	0	0	0	0	0	0	0	0	0	0	0	0	0	0	0	0	0	0	0	0	0	0	0	0	0	0	0	0	0	0	0	0	0	0	0	0	0	0	19.8	FALSE	FALSE	FALSE	536	0.026
PCIF1p.Val583Met	PCIF1	0.02625612453082926	0.01559575795383655	0	0.061264290571934	NA	NA	NA	NA	NA	NA	0.0378478247013688	0.028793550244745177	Met	Val	FALSE	NA	3	0	0	3	0	0	0	0	0	0	0	0	0	0	0	0	0	0	0	0	0	0	0	0	0	0	0	0	0	0	0	0	0	0	0	0	0	0	0	0	0	0	0	0	0	0	0	0	0	0	0	0	0	0	0	0	0	0	0	0	0	0	0	0	0	0	20.03	FALSE	FALSE	FALSE	536	0.026
PCSK1p.Val165Ile	PCSK1	0.02625612453082926	0.01559575795383655	0	0.061264290571934	NA	NA	NA	NA	NA	NA	0.0378478247013688	0.028793550244745177	Ile	Val	FALSE	NA	3	0	0	3	0	0	0	0	0	0	0	0	0	0	0	0	0	0	0	0	0	0	0	0	0	0	0	0	0	0	0	0	0	0	0	0	0	0	0	0	0	0	0	0	0	0	0	0	0	0	0	0	0	0	0	0	0	0	0	0	0	0	0	0	0	0	19.48	FALSE	FALSE	FALSE	536	0.026
PDE11Ap.Arg159Gln	PDE11A	0.02625612453082926	0.01559575795383655	0	0.061264290571934	NA	NA	NA	NA	NA	NA	0.0378478247013688	0.028793550244745177	Gln	Arg	FALSE	NA	3	0	0	3	0	0	0	0	0	0	0	0	0	0	0	0	0	0	0	0	0	0	0	0	0	0	0	0	0	0	0	0	0	0	0	0	0	0	0	0	0	0	0	0	0	0	0	0	0	0	0	0	0	0	0	0	0	0	0	0	0	0	0	0	0	0	20.56	FALSE	FALSE	FALSE	536	0.026
PDZRN3p.Ser627Leu	PDZRN3	0.02625612453082926	0.01559575795383655	0	0.061264290571934	NA	NA	NA	NA	NA	NA	0.0378478247013688	0.028793550244745177	Leu	Ser	FALSE	NA	3	0	0	3	0	0	0	0	0	0	0	0	0	0	0	0	0	0	0	0	0	0	0	0	0	0	0	0	0	0	0	0	0	0	0	0	0	0	0	0	0	0	0	0	0	0	0	0	0	0	0	0	0	0	0	0	0	0	0	0	0	0	0	0	0	0	20.54	FALSE	FALSE	FALSE	536	0.026
PER3p.Val850Ile	PER3	0.02625612453082926	0.01559575795383655	0	0.061264290571934	NA	NA	NA	NA	NA	NA	0.0378478247013688	0.028793550244745177	Ile	Val	FALSE	NA	3	0	0	3	0	0	0	0	0	0	0	0	0	0	0	0	0	0	0	0	0	0	0	0	0	0	0	0	0	0	0	0	0	0	0	0	0	0	0	0	0	0	0	0	0	0	0	0	0	0	0	0	0	0	0	0	0	0	0	0	0	0	0	0	0	0	20.12	FALSE	FALSE	FALSE	536	0.026
PEX12p.Gly88Ser	PEX12	0.02625612453082926	0.01559575795383655	0	0.061264290571934	NA	NA	NA	NA	NA	NA	0.0378478247013688	0.028793550244745177	Ser	Gly	TRUE	NA	3	0	0	3	0	0	0	0	0	0	0	0	0	0	0	0	0	0	0	0	0	0	0	0	0	0	0	0	0	0	0	0	0	0	0	0	0	0	0	0	0	0	0	0	0	0	0	0	0	0	0	0	0	0	0	0	0	0	0	0	0	0	0	0	0	0	19.73	FALSE	FALSE	FALSE	536	0.026
PEX16p.Arg66Trp	PEX16	0.02625612453082926	0.01559575795383655	0	0.061264290571934	NA	NA	NA	NA	NA	NA	0.0378478247013688	0.028793550244745177	Trp	Arg	FALSE	NA	3	0	0	3	0	0	0	0	0	0	0	0	0	0	0	0	0	0	0	0	0	0	0	0	0	0	0	0	0	0	0	0	0	0	0	0	0	0	0	0	0	0	0	0	0	0	0	0	0	0	0	0	0	0	0	0	0	0	0	0	0	0	0	0	0	0	19.6	FALSE	FALSE	FALSE	536	0.026
PHKBp.Ala601Val	PHKB	0.02625612453082926	0.01559575795383655	0	0.061264290571934	NA	NA	NA	NA	NA	NA	0.0378478247013688	0.028793550244745177	Val	Ala	FALSE	NA	3	0	0	3	0	0	0	0	0	0	0	0	0	0	0	0	0	0	0	0	0	0	0	0	0	0	0	0	0	0	0	0	0	0	0	0	0	0	0	0	0	0	0	0	0	0	0	0	0	0	0	0	0	0	0	0	0	0	0	0	0	0	0	0	0	0	19.84	FALSE	FALSE	FALSE	536	0.026
PIEZO1p.Ala2268Val	PIEZO1	0.02625612453082926	0.01559575795383655	0	0.061264290571934	NA	NA	NA	NA	NA	NA	0.0378478247013688	0.028793550244745177	Val	Ala	FALSE	NA	3	0	0	3	0	0	0	0	0	0	0	0	0	0	0	0	0	0	0	0	0	0	0	0	0	0	0	0	0	0	0	0	0	0	0	0	0	0	0	0	0	0	0	0	0	0	0	0	0	0	0	0	0	0	0	0	0	0	0	0	0	0	0	0	0	0	20.53	FALSE	FALSE	FALSE	536	0.026
PIP5K1Cp.Thr512Met	PIP5K1C	0.02625612453082926	0.01559575795383655	0	0.061264290571934	NA	NA	NA	NA	NA	NA	0.0378478247013688	0.028793550244745177	Met	Thr	FALSE	NA	3	0	0	3	0	0	0	0	0	0	0	0	0	0	0	0	0	0	0	0	0	0	0	0	0	0	0	0	0	0	0	0	0	0	0	0	0	0	0	0	0	0	0	0	0	0	0	0	0	0	0	0	0	0	0	0	0	0	0	0	0	0	0	0	0	0	19.65	FALSE	FALSE	FALSE	536	0.026
PKD1L1p.Ala1799Val	PKD1L1	0.02625612453082926	0.01559575795383655	0	0.061264290571934	NA	NA	NA	NA	NA	NA	0.0378478247013688	0.028793550244745177	Val	Ala	FALSE	NA	3	0	0	3	0	0	0	0	0	0	0	0	0	0	0	0	0	0	0	0	0	0	0	0	0	0	0	0	0	0	0	0	0	0	0	0	0	0	0	0	0	0	0	0	0	0	0	0	0	0	0	0	0	0	0	0	0	0	0	0	0	0	0	0	0	0	20.32	FALSE	FALSE	FALSE	536	0.026
PKD2L2p.Arg448Gln	PKD2L2	0.02625612453082926	0.01559575795383655	0	0.061264290571934	NA	NA	NA	NA	NA	NA	0.0378478247013688	0.028793550244745177	Gln	Arg	FALSE	NA	3	0	0	3	0	0	0	0	0	0	0	0	0	0	0	0	0	0	0	0	0	0	0	0	0	0	0	0	0	0	0	0	0	0	0	0	0	0	0	0	0	0	0	0	0	0	0	0	0	0	0	0	0	0	0	0	0	0	0	0	0	0	0	0	0	0	19.96	FALSE	FALSE	FALSE	536	0.026
PLCZ1p.Glu511Ter	PLCZ1	0.02625612453082926	0.01559575795383655	0	0.061264290571934	NA	NA	NA	NA	NA	NA	0.0378478247013688	0.028793550244745177	Ter	Glu	FALSE	NA	3	0	0	3	0	0	0	0	0	0	0	0	0	0	0	0	0	0	0	0	0	0	0	0	0	0	0	0	0	0	0	0	0	0	0	0	0	0	0	0	0	0	0	0	0	0	0	0	0	0	0	0	0	0	0	0	0	0	0	0	0	0	0	0	0	0	20.34	FALSE	FALSE	FALSE	536	0.026
PLK1p.Arg337Gln	PLK1	0.02625612453082926	0.01559575795383655	0	0.061264290571934	NA	NA	NA	NA	NA	NA	0.0378478247013688	0.028793550244745177	Gln	Arg	FALSE	NA	3	0	0	3	0	0	0	0	0	0	0	0	0	0	0	0	0	0	0	0	0	0	0	0	0	0	0	0	0	0	0	0	0	0	0	0	0	0	0	0	0	0	0	0	0	0	0	0	0	0	0	0	0	0	0	0	0	0	0	0	0	0	0	0	0	0	18.85	FALSE	FALSE	FALSE	536	0.026
PLK1p.Arg579Gln	PLK1	0.02625612453082926	0.01559575795383655	0	0.061264290571934	NA	NA	NA	NA	NA	NA	0.0378478247013688	0.028793550244745177	Gln	Arg	FALSE	NA	3	0	0	3	0	0	0	0	0	0	0	0	0	0	0	0	0	0	0	0	0	0	0	0	0	0	0	0	0	0	0	0	0	0	0	0	0	0	0	0	0	0	0	0	0	0	0	0	0	0	0	0	0	0	0	0	0	0	0	0	0	0	0	0	0	0	20.2	FALSE	FALSE	FALSE	536	0.026
PNPOp.Gly103Arg	PNPO	0.02625612453082926	0.01559575795383655	0	0.061264290571934	NA	NA	NA	NA	NA	NA	0.0378478247013688	0.028793550244745177	Arg	Gly	TRUE	NA	3	0	0	3	0	0	0	0	0	0	0	0	0	0	0	0	0	0	0	0	0	0	0	0	0	0	0	0	0	0	0	0	0	0	0	0	0	0	0	0	0	0	0	0	0	0	0	0	0	0	0	0	0	0	0	0	0	0	0	0	0	0	0	0	0	0	20.05	FALSE	FALSE	FALSE	536	0.026
POGZp.Arg238Ter	POGZ	0.02625612453082926	0.01559575795383655	0	0.061264290571934	NA	NA	NA	NA	NA	NA	0.0378478247013688	0.028793550244745177	Ter	Arg	FALSE	NA	3	0	0	3	0	0	0	0	0	0	0	0	0	0	0	0	0	0	0	0	0	0	0	0	0	0	0	0	0	0	0	0	0	0	0	0	0	0	0	0	0	0	0	0	0	0	0	0	0	0	0	0	0	0	0	0	0	0	0	0	0	0	0	0	0	0	20.31	FALSE	FALSE	FALSE	536	0.026
POLQp.Arg2169His	POLQ	0.02625612453082926	0.01559575795383655	0	0.061264290571934	NA	NA	NA	NA	NA	NA	0.0378478247013688	0.028793550244745177	His	Arg	TRUE	1	3	0	0	3	0	0	0	0	0	0	0	0	0	0	0	0	0	0	0	0	0	0	0	0	0	0	0	0	0	0	0	0	0	0	0	0	0	0	0	0	0	0	0	0	0	0	0	0	0	0	0	0	0	0	0	0	0	0	0	0	0	0	0	0	0	0	19.14	FALSE	FALSE	FALSE	536	0.026
POSTNp.Arg508Cys	POSTN	0.02625612453082926	0.01559575795383655	0	0.061264290571934	NA	NA	NA	NA	NA	NA	0.0378478247013688	0.028793550244745177	Cys	Arg	TRUE	NA	3	0	0	3	0	0	0	0	0	0	0	0	0	0	0	0	0	0	0	0	0	0	0	0	0	0	0	0	0	0	0	0	0	0	0	0	0	0	0	0	0	0	0	0	0	0	0	0	0	0	0	0	0	0	0	0	0	0	0	0	0	0	0	0	0	0	20.77	FALSE	FALSE	FALSE	536	0.026
POU4F3p.Ala206Val	POU4F3	0.02625612453082926	0.01559575795383655	0	0.061264290571934	NA	NA	NA	NA	NA	NA	0.0378478247013688	0.028793550244745177	Val	Ala	FALSE	NA	3	0	0	3	0	0	0	0	0	0	0	0	0	0	0	0	0	0	0	0	0	0	0	0	0	0	0	0	0	0	0	0	0	0	0	0	0	0	0	0	0	0	0	0	0	0	0	0	0	0	0	0	0	0	0	0	0	0	0	0	0	0	0	0	0	0	19.87	FALSE	FALSE	FALSE	536	0.026
PPFIA4p.Ala1141Thr	PPFIA4	0.02625612453082926	0.01559575795383655	0	0.061264290571934	NA	NA	NA	NA	NA	NA	0.0378478247013688	0.028793550244745177	Thr	Ala	TRUE	NA	3	0	0	3	0	0	0	0	0	0	0	0	0	0	0	0	0	0	0	0	0	0	0	0	0	0	0	0	0	0	0	0	0	0	0	0	0	0	0	0	0	0	0	0	0	0	0	0	0	0	0	0	0	0	0	0	0	0	0	0	0	0	0	0	0	0	19.36	FALSE	FALSE	FALSE	536	0.026
PPIAp.Gly47Arg	PPIA	0.02625612453082926	0.01559575795383655	0	0.061264290571934	NA	NA	NA	NA	NA	NA	0.0378478247013688	0.028793550244745177	Arg	Gly	TRUE	NA	3	0	0	3	0	0	0	0	0	0	0	0	0	0	0	0	0	0	0	0	0	0	0	0	0	0	0	0	0	0	0	0	0	0	0	0	0	0	0	0	0	0	0	0	0	0	0	0	0	0	0	0	0	0	0	0	0	0	0	0	0	0	0	0	0	0	20.5	FALSE	FALSE	FALSE	536	0.026
PPP1R13Lp.Ala623Thr	PPP1R13L	0.02625612453082926	0.01559575795383655	0	0.061264290571934	NA	NA	NA	NA	NA	NA	0.0378478247013688	0.028793550244745177	Thr	Ala	TRUE	NA	3	0	0	3	0	0	0	0	0	0	0	0	0	0	0	0	0	0	0	0	0	0	0	0	0	0	0	0	0	0	0	0	0	0	0	0	0	0	0	0	0	0	0	0	0	0	0	0	0	0	0	0	0	0	0	0	0	0	0	0	0	0	0	0	0	0	20.24	FALSE	FALSE	FALSE	536	0.026
PPP1R26p.Glu838Lys	PPP1R26	0.02625612453082926	0.01559575795383655	0	0.061264290571934	NA	NA	NA	NA	NA	NA	0.0378478247013688	0.028793550244745177	Lys	Glu	TRUE	NA	3	0	0	3	0	0	0	0	0	0	0	0	0	0	0	0	0	0	0	0	0	0	0	0	0	0	0	0	0	0	0	0	0	0	0	0	0	0	0	0	0	0	0	0	0	0	0	0	0	0	0	0	0	0	0	0	0	0	0	0	0	0	0	0	0	0	19.93	FALSE	FALSE	FALSE	536	0.026
PPP2R2Bp.Arg372Cys	PPP2R2B	0.02625612453082926	0.01559575795383655	0	0.061264290571934	NA	NA	NA	NA	NA	NA	0.0378478247013688	0.028793550244745177	Cys	Arg	TRUE	NA	3	0	0	3	0	0	0	0	0	0	0	0	0	0	0	0	0	0	0	0	0	0	0	0	0	0	0	0	0	0	0	0	0	0	0	0	0	0	0	0	0	0	0	0	0	0	0	0	0	0	0	0	0	0	0	0	0	0	0	0	0	0	0	0	0	0	19.67	FALSE	FALSE	FALSE	536	0.026
PPP3CBp.Arg410Ter	PPP3CB	0.02625612453082926	0.01559575795383655	0	0.061264290571934	NA	NA	NA	NA	NA	NA	0.0378478247013688	0.028793550244745177	Ter	Arg	FALSE	NA	3	0	0	3	0	0	0	0	0	0	0	0	0	0	0	0	0	0	0	0	0	0	0	0	0	0	0	0	0	0	0	0	0	0	0	0	0	0	0	0	0	0	0	0	0	0	0	0	0	0	0	0	0	0	0	0	0	0	0	0	0	0	0	0	0	0	20.84	FALSE	FALSE	FALSE	536	0.026
PPP4R4p.Glu351Ter	PPP4R4	0.02625612453082926	0.01559575795383655	0	0.061264290571934	NA	NA	NA	NA	NA	NA	0.0378478247013688	0.028793550244745177	Ter	Glu	FALSE	NA	3	0	0	3	0	0	0	0	0	0	0	0	0	0	0	0	0	0	0	0	0	0	0	0	0	0	0	0	0	0	0	0	0	0	0	0	0	0	0	0	0	0	0	0	0	0	0	0	0	0	0	0	0	0	0	0	0	0	0	0	0	0	0	0	0	0	20.33	FALSE	FALSE	FALSE	536	0.026
PRKCIp.Arg483His	PRKCI	0.02625612453082926	0.01559575795383655	0	0.061264290571934	NA	NA	NA	NA	NA	NA	0.0378478247013688	0.028793550244745177	His	Arg	TRUE	NA	3	0	0	3	0	0	0	0	0	0	0	0	0	0	0	0	0	0	0	0	0	0	0	0	0	0	0	0	0	0	0	0	0	0	0	0	0	0	0	0	0	0	0	0	0	0	0	0	0	0	0	0	0	0	0	0	0	0	0	0	0	0	0	0	0	0	19.95	FALSE	FALSE	FALSE	536	0.026
PRKCQp.Val33Ile	PRKCQ	0.02625612453082926	0.01559575795383655	0	0.061264290571934	NA	NA	NA	NA	NA	NA	0.0378478247013688	0.028793550244745177	Ile	Val	FALSE	NA	3	0	0	3	0	0	0	0	0	0	0	0	0	0	0	0	0	0	0	0	0	0	0	0	0	0	0	0	0	0	0	0	0	0	0	0	0	0	0	0	0	0	0	0	0	0	0	0	0	0	0	0	0	0	0	0	0	0	0	0	0	0	0	0	0	0	20.43	FALSE	FALSE	FALSE	536	0.026
PRLHRp.Arg125His	PRLHR	0.02625612453082926	0.01559575795383655	0	0.061264290571934	NA	NA	NA	NA	NA	NA	0.0378478247013688	0.028793550244745177	His	Arg	TRUE	NA	3	0	0	3	0	0	0	0	0	0	0	0	0	0	0	0	0	0	0	0	0	0	0	0	0	0	0	0	0	0	0	0	0	0	0	0	0	0	0	0	0	0	0	0	0	0	0	0	0	0	0	0	0	0	0	0	0	0	0	0	0	0	0	0	0	0	19.84	FALSE	FALSE	FALSE	536	0.026
PRPF40Bp.Arg628His	PRPF40B	0.02625612453082926	0.01559575795383655	0	0.061264290571934	NA	NA	NA	NA	NA	NA	0.0378478247013688	0.028793550244745177	His	Arg	TRUE	2	3	0	0	3	0	0	0	0	0	0	0	0	0	0	0	0	0	0	0	0	0	0	0	0	0	0	0	0	0	0	0	0	0	0	0	0	0	0	0	0	0	0	0	0	0	0	0	0	0	0	0	0	0	0	0	0	0	0	0	0	0	0	0	0	0	0	20.36	FALSE	FALSE	FALSE	536	0.026
PRPF6p.Lys3Asn	PRPF6	0.02625612453082926	0.01559575795383655	0	0.061264290571934	NA	NA	NA	NA	NA	NA	0.0378478247013688	0.028793550244745177	Asn	Lys	FALSE	NA	3	0	0	3	0	0	0	0	0	0	0	0	0	0	0	0	0	0	0	0	0	0	0	0	0	0	0	0	0	0	0	0	0	0	0	0	0	0	0	0	0	0	0	0	0	0	0	0	0	0	0	0	0	0	0	0	0	0	0	0	0	0	0	0	0	0	20.59	FALSE	FALSE	FALSE	536	0.026
PRTFDC1p.Thr131Met	PRTFDC1	0.02625612453082926	0.01559575795383655	0	0.061264290571934	NA	NA	NA	NA	NA	NA	0.0378478247013688	0.028793550244745177	Met	Thr	FALSE	NA	3	0	0	3	0	0	0	0	0	0	0	0	0	0	0	0	0	0	0	0	0	0	0	0	0	0	0	0	0	0	0	0	0	0	0	0	0	0	0	0	0	0	0	0	0	0	0	0	0	0	0	0	0	0	0	0	0	0	0	0	0	0	0	0	0	0	19.33	FALSE	FALSE	FALSE	536	0.026
PSD2p.Ala525Thr	PSD2	0.02625612453082926	0.01559575795383655	0	0.061264290571934	NA	NA	NA	NA	NA	NA	0.0378478247013688	0.028793550244745177	Thr	Ala	TRUE	NA	3	0	0	3	0	0	0	0	0	0	0	0	0	0	0	0	0	0	0	0	0	0	0	0	0	0	0	0	0	0	0	0	0	0	0	0	0	0	0	0	0	0	0	0	0	0	0	0	0	0	0	0	0	0	0	0	0	0	0	0	0	0	0	0	0	0	20.07	FALSE	FALSE	FALSE	536	0.026
PSMC2p.Arg258Cys	PSMC2	0.02625612453082926	0.01559575795383655	0	0.061264290571934	NA	NA	NA	NA	NA	NA	0.0378478247013688	0.028793550244745177	Cys	Arg	TRUE	NA	3	0	0	3	0	0	0	0	0	0	0	0	0	0	0	0	0	0	0	0	0	0	0	0	0	0	0	0	0	0	0	0	0	0	0	0	0	0	0	0	0	0	0	0	0	0	0	0	0	0	0	0	0	0	0	0	0	0	0	0	0	0	0	0	0	0	19.23	FALSE	FALSE	FALSE	536	0.026
PTCD1p.Arg655Ter	PTCD1	0.02625612453082926	0.01559575795383655	0	0.061264290571934	NA	NA	NA	NA	NA	NA	0.0378478247013688	0.028793550244745177	Ter	Arg	FALSE	NA	3	0	0	3	0	0	0	0	0	0	0	0	0	0	0	0	0	0	0	0	0	0	0	0	0	0	0	0	0	0	0	0	0	0	0	0	0	0	0	0	0	0	0	0	0	0	0	0	0	0	0	0	0	0	0	0	0	0	0	0	0	0	0	0	0	0	19.68	FALSE	FALSE	FALSE	536	0.026
PTCHD2p.Arg456Cys	PTCHD2	0.02625612453082926	0.01559575795383655	0	0.061264290571934	NA	NA	NA	NA	NA	NA	0.0378478247013688	0.028793550244745177	Cys	Arg	TRUE	NA	3	0	0	3	0	0	0	0	0	0	0	0	0	0	0	0	0	0	0	0	0	0	0	0	0	0	0	0	0	0	0	0	0	0	0	0	0	0	0	0	0	0	0	0	0	0	0	0	0	0	0	0	0	0	0	0	0	0	0	0	0	0	0	0	0	0	20.31	FALSE	FALSE	FALSE	536	0.026
PTGS2p.Arg600His	PTGS2	0.02625612453082926	0.01559575795383655	0	0.061264290571934	NA	NA	NA	NA	NA	NA	0.0378478247013688	0.028793550244745177	His	Arg	TRUE	NA	3	0	0	3	0	0	0	0	0	0	0	0	0	0	0	0	0	0	0	0	0	0	0	0	0	0	0	0	0	0	0	0	0	0	0	0	0	0	0	0	0	0	0	0	0	0	0	0	0	0	0	0	0	0	0	0	0	0	0	0	0	0	0	0	0	0	20.48	FALSE	FALSE	FALSE	536	0.026
PTPRNp.Arg653Trp	PTPRN	0.02625612453082926	0.01559575795383655	0	0.061264290571934	NA	NA	NA	NA	NA	NA	0.0378478247013688	0.028793550244745177	Trp	Arg	FALSE	NA	3	0	0	3	0	0	0	0	0	0	0	0	0	0	0	0	0	0	0	0	0	0	0	0	0	0	0	0	0	0	0	0	0	0	0	0	0	0	0	0	0	0	0	0	0	0	0	0	0	0	0	0	0	0	0	0	0	0	0	0	0	0	0	0	0	0	20.13	FALSE	FALSE	FALSE	536	0.026
PTPRRp.Arg531Gln	PTPRR	0.02625612453082926	0.01559575795383655	0	0.061264290571934	NA	NA	NA	NA	NA	NA	0.0378478247013688	0.028793550244745177	Gln	Arg	FALSE	NA	3	0	0	3	0	0	0	0	0	0	0	0	0	0	0	0	0	0	0	0	0	0	0	0	0	0	0	0	0	0	0	0	0	0	0	0	0	0	0	0	0	0	0	0	0	0	0	0	0	0	0	0	0	0	0	0	0	0	0	0	0	0	0	0	0	0	19.56	FALSE	FALSE	FALSE	536	0.026
PTPRUp.Arg1202Trp	PTPRU	0.02625612453082926	0.01559575795383655	0	0.061264290571934	NA	NA	NA	NA	NA	NA	0.0378478247013688	0.028793550244745177	Trp	Arg	FALSE	NA	3	0	0	3	0	0	0	0	0	0	0	0	0	0	0	0	0	0	0	0	0	0	0	0	0	0	0	0	0	0	0	0	0	0	0	0	0	0	0	0	0	0	0	0	0	0	0	0	0	0	0	0	0	0	0	0	0	0	0	0	0	0	0	0	0	0	20.26	FALSE	FALSE	FALSE	536	0.026
PUS3p.Glu91Asp	PUS3	0.02625612453082926	0.01559575795383655	0	0.061264290571934	NA	NA	NA	NA	NA	NA	0.0378478247013688	0.028793550244745177	Asp	Glu	FALSE	NA	3	0	0	3	0	0	0	0	0	0	0	0	0	0	0	0	0	0	0	0	0	0	0	0	0	0	0	0	0	0	0	0	0	0	0	0	0	0	0	0	0	0	0	0	0	0	0	0	0	0	0	0	0	0	0	0	0	0	0	0	0	0	0	0	0	0	20.23	FALSE	FALSE	FALSE	536	0.026
PYGBp.Thr819Met	PYGB	0.02625612453082926	0.01559575795383655	0	0.061264290571934	NA	NA	NA	NA	NA	NA	0.0378478247013688	0.028793550244745177	Met	Thr	FALSE	NA	3	0	0	3	0	0	0	0	0	0	0	0	0	0	0	0	0	0	0	0	0	0	0	0	0	0	0	0	0	0	0	0	0	0	0	0	0	0	0	0	0	0	0	0	0	0	0	0	0	0	0	0	0	0	0	0	0	0	0	0	0	0	0	0	0	0	19.39	FALSE	FALSE	FALSE	536	0.026
PZPp.Thr110Met	PZP	0.02625612453082926	0.01559575795383655	0	0.061264290571934	NA	NA	NA	NA	NA	NA	0.0378478247013688	0.028793550244745177	Met	Thr	FALSE	NA	3	0	0	3	0	0	0	0	0	0	0	0	0	0	0	0	0	0	0	0	0	0	0	0	0	0	0	0	0	0	0	0	0	0	0	0	0	0	0	0	0	0	0	0	0	0	0	0	0	0	0	0	0	0	0	0	0	0	0	0	0	0	0	0	0	0	19.88	FALSE	FALSE	FALSE	536	0.026
RAB38p.Arg81Ter	RAB38	0.02625612453082926	0.01559575795383655	0	0.061264290571934	NA	NA	NA	NA	NA	NA	0.0378478247013688	0.028793550244745177	Ter	Arg	FALSE	NA	3	0	0	3	0	0	0	0	0	0	0	0	0	0	0	0	0	0	0	0	0	0	0	0	0	0	0	0	0	0	0	0	0	0	0	0	0	0	0	0	0	0	0	0	0	0	0	0	0	0	0	0	0	0	0	0	0	0	0	0	0	0	0	0	0	0	20.14	FALSE	FALSE	FALSE	536	0.026
RAD51Bp.Glu198Ter	RAD51B	0.02625612453082926	0.01559575795383655	0	0.061264290571934	NA	NA	NA	NA	NA	NA	0.0378478247013688	0.028793550244745177	Ter	Glu	FALSE	1	3	0	0	3	0	0	0	0	0	0	0	0	0	0	0	0	0	0	0	0	0	0	0	0	0	0	0	0	0	0	0	0	0	0	0	0	0	0	0	0	0	0	0	0	0	0	0	0	0	0	0	0	0	0	0	0	0	0	0	0	0	0	0	0	0	0	19.82	FALSE	FALSE	FALSE	536	0.026
RALGDSp.Arg856Gln	RALGDS	0.02625612453082926	0.01559575795383655	0	0.061264290571934	NA	NA	NA	NA	NA	NA	0.0378478247013688	0.028793550244745177	Gln	Arg	FALSE	2	3	0	0	3	0	0	0	0	0	0	0	0	0	0	0	0	0	0	0	0	0	0	0	0	0	0	0	0	0	0	0	0	0	0	0	0	0	0	0	0	0	0	0	0	0	0	0	0	0	0	0	0	0	0	0	0	0	0	0	0	0	0	0	0	0	0	20.33	FALSE	FALSE	FALSE	536	0.026
RANGRFp.Val25Ile	RANGRF	0.02625612453082926	0.01559575795383655	0	0.061264290571934	NA	NA	NA	NA	NA	NA	0.0378478247013688	0.028793550244745177	Ile	Val	FALSE	NA	3	0	0	3	0	0	0	0	0	0	0	0	0	0	0	0	0	0	0	0	0	0	0	0	0	0	0	0	0	0	0	0	0	0	0	0	0	0	0	0	0	0	0	0	0	0	0	0	0	0	0	0	0	0	0	0	0	0	0	0	0	0	0	0	0	0	19.52	FALSE	FALSE	FALSE	536	0.026
RASAL1p.Arg342Cys	RASAL1	0.02625612453082926	0.01559575795383655	0	0.061264290571934	NA	NA	NA	NA	NA	NA	0.0378478247013688	0.028793550244745177	Cys	Arg	TRUE	NA	3	0	0	3	0	0	0	0	0	0	0	0	0	0	0	0	0	0	0	0	0	0	0	0	0	0	0	0	0	0	0	0	0	0	0	0	0	0	0	0	0	0	0	0	0	0	0	0	0	0	0	0	0	0	0	0	0	0	0	0	0	0	0	0	0	0	20.26	TRUE	FALSE	FALSE	536	0.026
RASAL1p.Arg373Cys	RASAL1	0.02625612453082926	0.01559575795383655	0	0.061264290571934	NA	NA	NA	NA	NA	NA	0.0378478247013688	0.028793550244745177	Cys	Arg	TRUE	NA	3	0	0	3	0	0	0	0	0	0	0	0	0	0	0	0	0	0	0	0	0	0	0	0	0	0	0	0	0	0	0	0	0	0	0	0	0	0	0	0	0	0	0	0	0	0	0	0	0	0	0	0	0	0	0	0	0	0	0	0	0	0	0	0	0	0	20.36	TRUE	FALSE	FALSE	536	0.026
RASGRF2p.Arg640Cys	RASGRF2	0.02625612453082926	0.01559575795383655	0	0.061264290571934	NA	NA	NA	NA	NA	NA	0.0378478247013688	0.028793550244745177	Cys	Arg	TRUE	NA	3	0	0	3	0	0	0	0	0	0	0	0	0	0	0	0	0	0	0	0	0	0	0	0	0	0	0	0	0	0	0	0	0	0	0	0	0	0	0	0	0	0	0	0	0	0	0	0	0	0	0	0	0	0	0	0	0	0	0	0	0	0	0	0	0	0	19.84	TRUE	FALSE	FALSE	536	0.026
RASSF4p.Gly157Ser	RASSF4	0.02625612453082926	0.01559575795383655	0	0.061264290571934	NA	NA	NA	NA	NA	NA	0.0378478247013688	0.028793550244745177	Ser	Gly	TRUE	NA	3	0	0	3	0	0	0	0	0	0	0	0	0	0	0	0	0	0	0	0	0	0	0	0	0	0	0	0	0	0	0	0	0	0	0	0	0	0	0	0	0	0	0	0	0	0	0	0	0	0	0	0	0	0	0	0	0	0	0	0	0	0	0	0	0	0	20.13	FALSE	FALSE	FALSE	536	0.026
RBM14p.Arg203His	RBM14	0.02625612453082926	0.01559575795383655	0	0.061264290571934	NA	NA	NA	NA	NA	NA	0.0378478247013688	0.028793550244745177	His	Arg	TRUE	NA	3	0	0	3	0	0	0	0	0	0	0	0	0	0	0	0	0	0	0	0	0	0	0	0	0	0	0	0	0	0	0	0	0	0	0	0	0	0	0	0	0	0	0	0	0	0	0	0	0	0	0	0	0	0	0	0	0	0	0	0	0	0	0	0	0	0	20.53	FALSE	FALSE	FALSE	536	0.026
RBM39p.Arg89Gln	RBM39	0.02625612453082926	0.01559575795383655	0	0.061264290571934	NA	NA	NA	NA	NA	NA	0.0378478247013688	0.028793550244745177	Gln	Arg	FALSE	NA	3	0	0	3	0	0	0	0	0	0	0	0	0	0	0	0	0	0	0	0	0	0	0	0	0	0	0	0	0	0	0	0	0	0	0	0	0	0	0	0	0	0	0	0	0	0	0	0	0	0	0	0	0	0	0	0	0	0	0	0	0	0	0	0	0	0	20.23	FALSE	FALSE	FALSE	536	0.026
RBP4p.Ala89Thr	RBP4	0.02625612453082926	0.01559575795383655	0	0.061264290571934	NA	NA	NA	NA	NA	NA	0.0378478247013688	0.028793550244745177	Thr	Ala	TRUE	NA	3	0	0	3	0	0	0	0	0	0	0	0	0	0	0	0	0	0	0	0	0	0	0	0	0	0	0	0	0	0	0	0	0	0	0	0	0	0	0	0	0	0	0	0	0	0	0	0	0	0	0	0	0	0	0	0	0	0	0	0	0	0	0	0	0	0	20.24	FALSE	FALSE	FALSE	536	0.026
RBPJLp.Arg292His	RBPJL	0.02625612453082926	0.01559575795383655	0	0.061264290571934	NA	NA	NA	NA	NA	NA	0.0378478247013688	0.028793550244745177	His	Arg	TRUE	NA	3	0	0	3	0	0	0	0	0	0	0	0	0	0	0	0	0	0	0	0	0	0	0	0	0	0	0	0	0	0	0	0	0	0	0	0	0	0	0	0	0	0	0	0	0	0	0	0	0	0	0	0	0	0	0	0	0	0	0	0	0	0	0	0	0	0	19.44	FALSE	FALSE	FALSE	536	0.026
RCN3p.Arg173Gln	RCN3	0.02625612453082926	0.01559575795383655	0	0.061264290571934	NA	NA	NA	NA	NA	NA	0.0378478247013688	0.028793550244745177	Gln	Arg	FALSE	NA	3	0	0	3	0	0	0	0	0	0	0	0	0	0	0	0	0	0	0	0	0	0	0	0	0	0	0	0	0	0	0	0	0	0	0	0	0	0	0	0	0	0	0	0	0	0	0	0	0	0	0	0	0	0	0	0	0	0	0	0	0	0	0	0	0	0	19.72	FALSE	FALSE	FALSE	536	0.026
RECKp.Asp891Asn	RECK	0.02625612453082926	0.01559575795383655	0	0.061264290571934	NA	NA	NA	NA	NA	NA	0.0378478247013688	0.028793550244745177	Asn	Asp	FALSE	NA	3	0	0	3	0	0	0	0	0	0	0	0	0	0	0	0	0	0	0	0	0	0	0	0	0	0	0	0	0	0	0	0	0	0	0	0	0	0	0	0	0	0	0	0	0	0	0	0	0	0	0	0	0	0	0	0	0	0	0	0	0	0	0	0	0	0	20.18	FALSE	FALSE	FALSE	536	0.026
RGS12p.Lys1176Glu	RGS12	0.02625612453082926	0.01559575795383655	0	0.061264290571934	NA	NA	NA	NA	NA	NA	0.0378478247013688	0.028793550244745177	Glu	Lys	FALSE	NA	3	0	0	3	0	0	0	0	0	0	0	0	0	0	0	0	0	0	0	0	0	0	0	0	0	0	0	0	0	0	0	0	0	0	0	0	0	0	0	0	0	0	0	0	0	0	0	0	0	0	0	0	0	0	0	0	0	0	0	0	0	0	0	0	0	0	19.57	FALSE	FALSE	FALSE	536	0.026
RGS3p.Arg1020Gln	RGS3	0.02625612453082926	0.01559575795383655	0	0.061264290571934	NA	NA	NA	NA	NA	NA	0.0378478247013688	0.028793550244745177	Gln	Arg	FALSE	NA	3	0	0	3	0	0	0	0	0	0	0	0	0	0	0	0	0	0	0	0	0	0	0	0	0	0	0	0	0	0	0	0	0	0	0	0	0	0	0	0	0	0	0	0	0	0	0	0	0	0	0	0	0	0	0	0	0	0	0	0	0	0	0	0	0	0	19.7	FALSE	FALSE	FALSE	536	0.026
RGS9p.Arg577His	RGS9	0.02625612453082926	0.01559575795383655	0	0.061264290571934	NA	NA	NA	NA	NA	NA	0.0378478247013688	0.028793550244745177	His	Arg	TRUE	NA	3	0	0	3	0	0	0	0	0	0	0	0	0	0	0	0	0	0	0	0	0	0	0	0	0	0	0	0	0	0	0	0	0	0	0	0	0	0	0	0	0	0	0	0	0	0	0	0	0	0	0	0	0	0	0	0	0	0	0	0	0	0	0	0	0	0	19.64	FALSE	FALSE	FALSE	536	0.026
RHOT2p.Gly360Arg	RHOT2	0.02625612453082926	0.01559575795383655	0	0.061264290571934	NA	NA	NA	NA	NA	NA	0.0378478247013688	0.028793550244745177	Arg	Gly	TRUE	NA	3	0	0	3	0	0	0	0	0	0	0	0	0	0	0	0	0	0	0	0	0	0	0	0	0	0	0	0	0	0	0	0	0	0	0	0	0	0	0	0	0	0	0	0	0	0	0	0	0	0	0	0	0	0	0	0	0	0	0	0	0	0	0	0	0	0	20.35	FALSE	FALSE	FALSE	536	0.026
RIMKLBp.Asp354Asn	RIMKLB	0.02625612453082926	0.01559575795383655	0	0.061264290571934	NA	NA	NA	NA	NA	NA	0.0378478247013688	0.028793550244745177	Asn	Asp	FALSE	NA	3	0	0	3	0	0	0	0	0	0	0	0	0	0	0	0	0	0	0	0	0	0	0	0	0	0	0	0	0	0	0	0	0	0	0	0	0	0	0	0	0	0	0	0	0	0	0	0	0	0	0	0	0	0	0	0	0	0	0	0	0	0	0	0	0	0	19.54	FALSE	FALSE	FALSE	536	0.026
RIN3p.Asp841Asn	RIN3	0.02625612453082926	0.01559575795383655	0	0.061264290571934	NA	NA	NA	NA	NA	NA	0.0378478247013688	0.028793550244745177	Asn	Asp	FALSE	NA	3	0	0	3	0	0	0	0	0	0	0	0	0	0	0	0	0	0	0	0	0	0	0	0	0	0	0	0	0	0	0	0	0	0	0	0	0	0	0	0	0	0	0	0	0	0	0	0	0	0	0	0	0	0	0	0	0	0	0	0	0	0	0	0	0	0	19.68	FALSE	FALSE	FALSE	536	0.026
RLFp.Glu135Lys	RLF	0.02625612453082926	0.01559575795383655	0	0.061264290571934	NA	NA	NA	NA	NA	NA	0.0378478247013688	0.028793550244745177	Lys	Glu	TRUE	NA	3	0	0	3	0	0	0	0	0	0	0	0	0	0	0	0	0	0	0	0	0	0	0	0	0	0	0	0	0	0	0	0	0	0	0	0	0	0	0	0	0	0	0	0	0	0	0	0	0	0	0	0	0	0	0	0	0	0	0	0	0	0	0	0	0	0	19.97	FALSE	FALSE	FALSE	536	0.026
RNF150p.Arg246His	RNF150	0.02625612453082926	0.01559575795383655	0	0.061264290571934	NA	NA	NA	NA	NA	NA	0.0378478247013688	0.028793550244745177	His	Arg	TRUE	NA	3	0	0	3	0	0	0	0	0	0	0	0	0	0	0	0	0	0	0	0	0	0	0	0	0	0	0	0	0	0	0	0	0	0	0	0	0	0	0	0	0	0	0	0	0	0	0	0	0	0	0	0	0	0	0	0	0	0	0	0	0	0	0	0	0	0	20.45	FALSE	FALSE	FALSE	536	0.026
RNF43p.Trp200Ter	RNF43	0.02625612453082926	0.01559575795383655	0	0.061264290571934	NA	NA	NA	NA	NA	NA	0.0378478247013688	0.028793550244745177	Ter	Trp	FALSE	1	3	0	0	3	0	0	0	0	0	0	0	0	0	0	0	0	0	0	0	0	0	0	0	0	0	0	0	0	0	0	0	0	0	0	0	0	0	0	0	0	0	0	0	0	0	0	0	0	0	0	0	0	0	0	0	0	0	0	0	0	0	0	0	0	0	0	20.17	FALSE	TRUE	FALSE	536	0.026
RNF6p.Arg304Ter	RNF6	0.02625612453082926	0.01559575795383655	0	0.061264290571934	NA	NA	NA	NA	NA	NA	0.0378478247013688	0.028793550244745177	Ter	Arg	FALSE	NA	3	0	0	3	0	0	0	0	0	0	0	0	0	0	0	0	0	0	0	0	0	0	0	0	0	0	0	0	0	0	0	0	0	0	0	0	0	0	0	0	0	0	0	0	0	0	0	0	0	0	0	0	0	0	0	0	0	0	0	0	0	0	0	0	0	0	19.55	FALSE	FALSE	FALSE	536	0.026
RPGRIP1p.Arg755His	RPGRIP1	0.02625612453082926	0.01559575795383655	0	0.061264290571934	NA	NA	NA	NA	NA	NA	0.0378478247013688	0.028793550244745177	His	Arg	TRUE	NA	3	0	0	3	0	0	0	0	0	0	0	0	0	0	0	0	0	0	0	0	0	0	0	0	0	0	0	0	0	0	0	0	0	0	0	0	0	0	0	0	0	0	0	0	0	0	0	0	0	0	0	0	0	0	0	0	0	0	0	0	0	0	0	0	0	0	19.42	FALSE	FALSE	FALSE	536	0.026
RPL27p.Arg135Gln	RPL27	0.02625612453082926	0.01559575795383655	0	0.061264290571934	NA	NA	NA	NA	NA	NA	0.0378478247013688	0.028793550244745177	Gln	Arg	FALSE	NA	3	0	0	3	0	0	0	0	0	0	0	0	0	0	0	0	0	0	0	0	0	0	0	0	0	0	0	0	0	0	0	0	0	0	0	0	0	0	0	0	0	0	0	0	0	0	0	0	0	0	0	0	0	0	0	0	0	0	0	0	0	0	0	0	0	0	20.14	FALSE	FALSE	FALSE	536	0.026
RSPRY1p.Val8Met	RSPRY1	0.02625612453082926	0.01559575795383655	0	0.061264290571934	NA	NA	NA	NA	NA	NA	0.0378478247013688	0.028793550244745177	Met	Val	FALSE	NA	3	0	0	3	0	0	0	0	0	0	0	0	0	0	0	0	0	0	0	0	0	0	0	0	0	0	0	0	0	0	0	0	0	0	0	0	0	0	0	0	0	0	0	0	0	0	0	0	0	0	0	0	0	0	0	0	0	0	0	0	0	0	0	0	0	0	19.66	FALSE	FALSE	FALSE	536	0.026
RWDD2Bp.Arg254His	RWDD2B	0.02625612453082926	0.01559575795383655	0	0.061264290571934	NA	NA	NA	NA	NA	NA	0.0378478247013688	0.028793550244745177	His	Arg	TRUE	NA	3	0	0	3	0	0	0	0	0	0	0	0	0	0	0	0	0	0	0	0	0	0	0	0	0	0	0	0	0	0	0	0	0	0	0	0	0	0	0	0	0	0	0	0	0	0	0	0	0	0	0	0	0	0	0	0	0	0	0	0	0	0	0	0	0	0	20.37	FALSE	FALSE	FALSE	536	0.026
S100A7p.Asp57Asn	S100A7	0.02625612453082926	0.01559575795383655	0	0.061264290571934	NA	NA	NA	NA	NA	NA	0.0378478247013688	0.028793550244745177	Asn	Asp	FALSE	2	3	0	0	3	0	0	0	0	0	0	0	0	0	0	0	0	0	0	0	0	0	0	0	0	0	0	0	0	0	0	0	0	0	0	0	0	0	0	0	0	0	0	0	0	0	0	0	0	0	0	0	0	0	0	0	0	0	0	0	0	0	0	0	0	0	0	19.81	FALSE	FALSE	FALSE	536	0.026
SAGE1p.Arg229Cys	SAGE1	0.02625612453082926	0.01559575795383655	0	0.061264290571934	NA	NA	NA	NA	NA	NA	0.0378478247013688	0.028793550244745177	Cys	Arg	TRUE	NA	3	0	0	3	0	0	0	0	0	0	0	0	0	0	0	0	0	0	0	0	0	0	0	0	0	0	0	0	0	0	0	0	0	0	0	0	0	0	0	0	0	0	0	0	0	0	0	0	0	0	0	0	0	0	0	0	0	0	0	0	0	0	0	0	0	0	20.64	FALSE	FALSE	FALSE	536	0.026
SCN4Ap.Arg18His	SCN4A	0.02625612453082926	0.01559575795383655	0	0.061264290571934	NA	NA	NA	NA	NA	NA	0.0378478247013688	0.028793550244745177	His	Arg	TRUE	NA	3	0	0	3	0	0	0	0	0	0	0	0	0	0	0	0	0	0	0	0	0	0	0	0	0	0	0	0	0	0	0	0	0	0	0	0	0	0	0	0	0	0	0	0	0	0	0	0	0	0	0	0	0	0	0	0	0	0	0	0	0	0	0	0	0	0	19.41	FALSE	FALSE	FALSE	536	0.026
SCN4Ap.Thr1351Met	SCN4A	0.02625612453082926	0.01559575795383655	0	0.061264290571934	NA	NA	NA	NA	NA	NA	0.0378478247013688	0.028793550244745177	Met	Thr	FALSE	NA	3	0	0	3	0	0	0	0	0	0	0	0	0	0	0	0	0	0	0	0	0	0	0	0	0	0	0	0	0	0	0	0	0	0	0	0	0	0	0	0	0	0	0	0	0	0	0	0	0	0	0	0	0	0	0	0	0	0	0	0	0	0	0	0	0	0	19.79	FALSE	FALSE	FALSE	536	0.026
SDK1p.Arg780Trp	SDK1	0.02625612453082926	0.01559575795383655	0	0.061264290571934	NA	NA	NA	NA	NA	NA	0.0378478247013688	0.028793550244745177	Trp	Arg	FALSE	NA	3	0	0	3	0	0	0	0	0	0	0	0	0	0	0	0	0	0	0	0	0	0	0	0	0	0	0	0	0	0	0	0	0	0	0	0	0	0	0	0	0	0	0	0	0	0	0	0	0	0	0	0	0	0	0	0	0	0	0	0	0	0	0	0	0	0	19.63	FALSE	FALSE	FALSE	536	0.026
SEC61A1p.Val462Ile	SEC61A1	0.02625612453082926	0.01559575795383655	0	0.061264290571934	NA	NA	NA	NA	NA	NA	0.0378478247013688	0.028793550244745177	Ile	Val	FALSE	NA	3	0	0	3	0	0	0	0	0	0	0	0	0	0	0	0	0	0	0	0	0	0	0	0	0	0	0	0	0	0	0	0	0	0	0	0	0	0	0	0	0	0	0	0	0	0	0	0	0	0	0	0	0	0	0	0	0	0	0	0	0	0	0	0	0	0	20.47	FALSE	FALSE	FALSE	536	0.026
SEMA3Fp.Arg673His	SEMA3F	0.02625612453082926	0.01559575795383655	0	0.061264290571934	NA	NA	NA	NA	NA	NA	0.0378478247013688	0.028793550244745177	His	Arg	TRUE	NA	3	0	0	3	0	0	0	0	0	0	0	0	0	0	0	0	0	0	0	0	0	0	0	0	0	0	0	0	0	0	0	0	0	0	0	0	0	0	0	0	0	0	0	0	0	0	0	0	0	0	0	0	0	0	0	0	0	0	0	0	0	0	0	0	0	0	19.76	FALSE	FALSE	FALSE	536	0.026
SEMA6Ap.Gly730Ser	SEMA6A	0.02625612453082926	0.01559575795383655	0	0.061264290571934	NA	NA	NA	NA	NA	NA	0.0378478247013688	0.028793550244745177	Ser	Gly	TRUE	NA	3	0	0	3	0	0	0	0	0	0	0	0	0	0	0	0	0	0	0	0	0	0	0	0	0	0	0	0	0	0	0	0	0	0	0	0	0	0	0	0	0	0	0	0	0	0	0	0	0	0	0	0	0	0	0	0	0	0	0	0	0	0	0	0	0	0	19.8	FALSE	FALSE	FALSE	536	0.026
SEPT14p.Arg157His	SEPT14	0.02625612453082926	0.01559575795383655	0	0.061264290571934	NA	NA	NA	NA	NA	NA	0.0378478247013688	0.028793550244745177	His	Arg	TRUE	NA	3	0	0	3	0	0	0	0	0	0	0	0	0	0	0	0	0	0	0	0	0	0	0	0	0	0	0	0	0	0	0	0	0	0	0	0	0	0	0	0	0	0	0	0	0	0	0	0	0	0	0	0	0	0	0	0	0	0	0	0	0	0	0	0	0	0	19.65	FALSE	FALSE	FALSE	536	0.026
SF3B3p.Val130Ile	SF3B3	0.02625612453082926	0.01559575795383655	0	0.061264290571934	NA	NA	NA	NA	NA	NA	0.0378478247013688	0.028793550244745177	Ile	Val	FALSE	NA	3	0	0	3	0	0	0	0	0	0	0	0	0	0	0	0	0	0	0	0	0	0	0	0	0	0	0	0	0	0	0	0	0	0	0	0	0	0	0	0	0	0	0	0	0	0	0	0	0	0	0	0	0	0	0	0	0	0	0	0	0	0	0	0	0	0	20.73	FALSE	FALSE	FALSE	536	0.026
SFRP4p.Arg105Cys	SFRP4	0.02625612453082926	0.01559575795383655	0	0.061264290571934	NA	NA	NA	NA	NA	NA	0.0378478247013688	0.028793550244745177	Cys	Arg	TRUE	1	3	0	0	3	0	0	0	0	0	0	0	0	0	0	0	0	0	0	0	0	0	0	0	0	0	0	0	0	0	0	0	0	0	0	0	0	0	0	0	0	0	0	0	0	0	0	0	0	0	0	0	0	0	0	0	0	0	0	0	0	0	0	0	0	0	0	19.73	FALSE	TRUE	FALSE	536	0.026
SGMS2p.Glu271Lys	SGMS2	0.02625612453082926	0.01559575795383655	0	0.061264290571934	NA	NA	NA	NA	NA	NA	0.0378478247013688	0.028793550244745177	Lys	Glu	TRUE	NA	3	0	0	3	0	0	0	0	0	0	0	0	0	0	0	0	0	0	0	0	0	0	0	0	0	0	0	0	0	0	0	0	0	0	0	0	0	0	0	0	0	0	0	0	0	0	0	0	0	0	0	0	0	0	0	0	0	0	0	0	0	0	0	0	0	0	20.32	FALSE	FALSE	FALSE	536	0.026
SHANK1p.Thr264Met	SHANK1	0.02625612453082926	0.01559575795383655	0	0.061264290571934	NA	NA	NA	NA	NA	NA	0.0378478247013688	0.028793550244745177	Met	Thr	FALSE	NA	3	0	0	3	0	0	0	0	0	0	0	0	0	0	0	0	0	0	0	0	0	0	0	0	0	0	0	0	0	0	0	0	0	0	0	0	0	0	0	0	0	0	0	0	0	0	0	0	0	0	0	0	0	0	0	0	0	0	0	0	0	0	0	0	0	0	20.36	FALSE	FALSE	FALSE	536	0.026
SIRPDp.Arg133Trp	SIRPD	0.02625612453082926	0.01559575795383655	0	0.061264290571934	NA	NA	NA	NA	NA	NA	0.0378478247013688	0.028793550244745177	Trp	Arg	FALSE	NA	3	0	0	3	0	0	0	0	0	0	0	0	0	0	0	0	0	0	0	0	0	0	0	0	0	0	0	0	0	0	0	0	0	0	0	0	0	0	0	0	0	0	0	0	0	0	0	0	0	0	0	0	0	0	0	0	0	0	0	0	0	0	0	0	0	0	19.79	FALSE	FALSE	FALSE	536	0.026
SKIV2Lp.Arg576Gln	SKIV2L	0.02625612453082926	0.01559575795383655	0	0.061264290571934	NA	NA	NA	NA	NA	NA	0.0378478247013688	0.028793550244745177	Gln	Arg	FALSE	NA	3	0	0	3	0	0	0	0	0	0	0	0	0	0	0	0	0	0	0	0	0	0	0	0	0	0	0	0	0	0	0	0	0	0	0	0	0	0	0	0	0	0	0	0	0	0	0	0	0	0	0	0	0	0	0	0	0	0	0	0	0	0	0	0	0	0	20.13	FALSE	FALSE	FALSE	536	0.026
SLC12A3p.Arg54His	SLC12A3	0.02625612453082926	0.01559575795383655	0	0.061264290571934	NA	NA	NA	NA	NA	NA	0.0378478247013688	0.028793550244745177	His	Arg	TRUE	NA	3	0	0	3	0	0	0	0	0	0	0	0	0	0	0	0	0	0	0	0	0	0	0	0	0	0	0	0	0	0	0	0	0	0	0	0	0	0	0	0	0	0	0	0	0	0	0	0	0	0	0	0	0	0	0	0	0	0	0	0	0	0	0	0	0	0	19.9	FALSE	FALSE	FALSE	536	0.026
SLC16A5p.Glu202Ter	SLC16A5	0.02625612453082926	0.01559575795383655	0	0.061264290571934	NA	NA	NA	NA	NA	NA	0.0378478247013688	0.028793550244745177	Ter	Glu	FALSE	NA	3	0	0	3	0	0	0	0	0	0	0	0	0	0	0	0	0	0	0	0	0	0	0	0	0	0	0	0	0	0	0	0	0	0	0	0	0	0	0	0	0	0	0	0	0	0	0	0	0	0	0	0	0	0	0	0	0	0	0	0	0	0	0	0	0	0	19.95	FALSE	FALSE	FALSE	536	0.026
SLC24A2p.Glu359Lys	SLC24A2	0.02625612453082926	0.01559575795383655	0	0.061264290571934	NA	NA	NA	NA	NA	NA	0.0378478247013688	0.028793550244745177	Lys	Glu	TRUE	NA	3	0	0	3	0	0	0	0	0	0	0	0	0	0	0	0	0	0	0	0	0	0	0	0	0	0	0	0	0	0	0	0	0	0	0	0	0	0	0	0	0	0	0	0	0	0	0	0	0	0	0	0	0	0	0	0	0	0	0	0	0	0	0	0	0	0	20.23	FALSE	FALSE	FALSE	536	0.026
SLC26A11p.Ala545Thr	SLC26A11	0.02625612453082926	0.01559575795383655	0	0.061264290571934	NA	NA	NA	NA	NA	NA	0.0378478247013688	0.028793550244745177	Thr	Ala	TRUE	NA	3	0	0	3	0	0	0	0	0	0	0	0	0	0	0	0	0	0	0	0	0	0	0	0	0	0	0	0	0	0	0	0	0	0	0	0	0	0	0	0	0	0	0	0	0	0	0	0	0	0	0	0	0	0	0	0	0	0	0	0	0	0	0	0	0	0	19.45	FALSE	FALSE	FALSE	536	0.026
SLC26A1p.Thr104Met	SLC26A1	0.02625612453082926	0.01559575795383655	0	0.061264290571934	NA	NA	NA	NA	NA	NA	0.0378478247013688	0.028793550244745177	Met	Thr	FALSE	NA	3	0	0	3	0	0	0	0	0	0	0	0	0	0	0	0	0	0	0	0	0	0	0	0	0	0	0	0	0	0	0	0	0	0	0	0	0	0	0	0	0	0	0	0	0	0	0	0	0	0	0	0	0	0	0	0	0	0	0	0	0	0	0	0	0	0	20.09	FALSE	FALSE	FALSE	536	0.026
SLC26A5p.Ala590Thr	SLC26A5	0.02625612453082926	0.01559575795383655	0	0.061264290571934	NA	NA	NA	NA	NA	NA	0.0378478247013688	0.028793550244745177	Thr	Ala	TRUE	NA	3	0	0	3	0	0	0	0	0	0	0	0	0	0	0	0	0	0	0	0	0	0	0	0	0	0	0	0	0	0	0	0	0	0	0	0	0	0	0	0	0	0	0	0	0	0	0	0	0	0	0	0	0	0	0	0	0	0	0	0	0	0	0	0	0	0	20.69	FALSE	FALSE	FALSE	536	0.026
SLC26A8p.Leu393Val	SLC26A8	0.02625612453082926	0.01559575795383655	0	0.061264290571934	NA	NA	NA	NA	NA	NA	0.0378478247013688	0.028793550244745177	Val	Leu	FALSE	NA	3	0	0	3	0	0	0	0	0	0	0	0	0	0	0	0	0	0	0	0	0	0	0	0	0	0	0	0	0	0	0	0	0	0	0	0	0	0	0	0	0	0	0	0	0	0	0	0	0	0	0	0	0	0	0	0	0	0	0	0	0	0	0	0	0	0	20.06	FALSE	FALSE	FALSE	536	0.026
SLC2A2p.Arg301Ter	SLC2A2	0.02625612453082926	0.01559575795383655	0	0.061264290571934	NA	NA	NA	NA	NA	NA	0.0378478247013688	0.028793550244745177	Ter	Arg	FALSE	NA	3	0	0	3	0	0	0	0	0	0	0	0	0	0	0	0	0	0	0	0	0	0	0	0	0	0	0	0	0	0	0	0	0	0	0	0	0	0	0	0	0	0	0	0	0	0	0	0	0	0	0	0	0	0	0	0	0	0	0	0	0	0	0	0	0	0	19.49	FALSE	FALSE	FALSE	536	0.026
SLC32A1p.Arg436His	SLC32A1	0.02625612453082926	0.01559575795383655	0	0.061264290571934	NA	NA	NA	NA	NA	NA	0.0378478247013688	0.028793550244745177	His	Arg	TRUE	NA	3	0	0	3	0	0	0	0	0	0	0	0	0	0	0	0	0	0	0	0	0	0	0	0	0	0	0	0	0	0	0	0	0	0	0	0	0	0	0	0	0	0	0	0	0	0	0	0	0	0	0	0	0	0	0	0	0	0	0	0	0	0	0	0	0	0	19.3	FALSE	FALSE	FALSE	536	0.026
SLC34A2p.Thr468Ala	SLC34A2	0.02625612453082926	0.01559575795383655	0	0.061264290571934	NA	NA	NA	NA	NA	NA	0.0378478247013688	0.028793550244745177	Ala	Thr	FALSE	1	3	0	0	3	0	0	0	0	0	0	0	0	0	0	0	0	0	0	0	0	0	0	0	0	0	0	0	0	0	0	0	0	0	0	0	0	0	0	0	0	0	0	0	0	0	0	0	0	0	0	0	0	0	0	0	0	0	0	0	0	0	0	0	0	0	0	19.74	FALSE	FALSE	FALSE	536	0.026
SLC5A7p.Arg38His	SLC5A7	0.02625612453082926	0.01559575795383655	0	0.061264290571934	NA	NA	NA	NA	NA	NA	0.0378478247013688	0.028793550244745177	His	Arg	TRUE	NA	3	0	0	3	0	0	0	0	0	0	0	0	0	0	0	0	0	0	0	0	0	0	0	0	0	0	0	0	0	0	0	0	0	0	0	0	0	0	0	0	0	0	0	0	0	0	0	0	0	0	0	0	0	0	0	0	0	0	0	0	0	0	0	0	0	0	19.62	FALSE	FALSE	FALSE	536	0.026
SLC6A5p.Arg531His	SLC6A5	0.02625612453082926	0.01559575795383655	0	0.061264290571934	NA	NA	NA	NA	NA	NA	0.0378478247013688	0.028793550244745177	His	Arg	TRUE	NA	3	0	0	3	0	0	0	0	0	0	0	0	0	0	0	0	0	0	0	0	0	0	0	0	0	0	0	0	0	0	0	0	0	0	0	0	0	0	0	0	0	0	0	0	0	0	0	0	0	0	0	0	0	0	0	0	0	0	0	0	0	0	0	0	0	0	20	FALSE	FALSE	FALSE	536	0.026
SLC6A8p.Asp458Asn	SLC6A8	0.02625612453082926	0.01559575795383655	0	0.061264290571934	NA	NA	NA	NA	NA	NA	0.0378478247013688	0.028793550244745177	Asn	Asp	FALSE	NA	3	0	0	3	0	0	0	0	0	0	0	0	0	0	0	0	0	0	0	0	0	0	0	0	0	0	0	0	0	0	0	0	0	0	0	0	0	0	0	0	0	0	0	0	0	0	0	0	0	0	0	0	0	0	0	0	0	0	0	0	0	0	0	0	0	0	19.97	FALSE	FALSE	FALSE	536	0.026
SLC7A5p.Val494Ile	SLC7A5	0.02625612453082926	0.01559575795383655	0	0.061264290571934	NA	NA	NA	NA	NA	NA	0.0378478247013688	0.028793550244745177	Ile	Val	FALSE	NA	3	0	0	3	0	0	0	0	0	0	0	0	0	0	0	0	0	0	0	0	0	0	0	0	0	0	0	0	0	0	0	0	0	0	0	0	0	0	0	0	0	0	0	0	0	0	0	0	0	0	0	0	0	0	0	0	0	0	0	0	0	0	0	0	0	0	19.89	FALSE	FALSE	FALSE	536	0.026
SLCO3A1p.Ala82Thr	SLCO3A1	0.02625612453082926	0.01559575795383655	0	0.061264290571934	NA	NA	NA	NA	NA	NA	0.0378478247013688	0.028793550244745177	Thr	Ala	TRUE	NA	3	0	0	3	0	0	0	0	0	0	0	0	0	0	0	0	0	0	0	0	0	0	0	0	0	0	0	0	0	0	0	0	0	0	0	0	0	0	0	0	0	0	0	0	0	0	0	0	0	0	0	0	0	0	0	0	0	0	0	0	0	0	0	0	0	0	20.06	FALSE	FALSE	FALSE	536	0.026
SLCO4C1p.Ala575Val	SLCO4C1	0.02625612453082926	0.01559575795383655	0	0.061264290571934	NA	NA	NA	NA	NA	NA	0.0378478247013688	0.028793550244745177	Val	Ala	FALSE	NA	3	0	0	3	0	0	0	0	0	0	0	0	0	0	0	0	0	0	0	0	0	0	0	0	0	0	0	0	0	0	0	0	0	0	0	0	0	0	0	0	0	0	0	0	0	0	0	0	0	0	0	0	0	0	0	0	0	0	0	0	0	0	0	0	0	0	20.03	FALSE	FALSE	FALSE	536	0.026
SLIT1p.Arg1481His	SLIT1	0.02625612453082926	0.01559575795383655	0	0.061264290571934	NA	NA	NA	NA	NA	NA	0.0378478247013688	0.028793550244745177	His	Arg	TRUE	NA	3	0	0	3	0	0	0	0	0	0	0	0	0	0	0	0	0	0	0	0	0	0	0	0	0	0	0	0	0	0	0	0	0	0	0	0	0	0	0	0	0	0	0	0	0	0	0	0	0	0	0	0	0	0	0	0	0	0	0	0	0	0	0	0	0	0	20.26	FALSE	FALSE	FALSE	536	0.026
SMAD4p.Trp302Ter	SMAD4	0.02625612453082926	0.01559575795383655	0	0.061264290571934	NA	NA	NA	NA	NA	NA	0.0378478247013688	0.028793550244745177	Ter	Trp	FALSE	1	3	0	0	3	0	0	0	0	0	0	0	0	0	0	0	0	0	0	0	0	0	0	0	0	0	0	0	0	0	0	0	0	0	0	0	0	0	0	0	0	0	0	0	0	0	0	0	0	0	0	0	0	0	0	0	0	0	0	0	0	0	0	0	0	0	0	20.27	FALSE	FALSE	FALSE	536	0.026
SMARCA5p.Arg126Gln	SMARCA5	0.02625612453082926	0.01559575795383655	0	0.061264290571934	NA	NA	NA	NA	NA	NA	0.0378478247013688	0.028793550244745177	Gln	Arg	FALSE	NA	3	0	0	3	0	0	0	0	0	0	0	0	0	0	0	0	0	0	0	0	0	0	0	0	0	0	0	0	0	0	0	0	0	0	0	0	0	0	0	0	0	0	0	0	0	0	0	0	0	0	0	0	0	0	0	0	0	0	0	0	0	0	0	0	0	0	20.13	FALSE	FALSE	FALSE	536	0.026
SMARCC2p.Arg915Trp	SMARCC2	0.02625612453082926	0.01559575795383655	0	0.061264290571934	NA	NA	NA	NA	NA	NA	0.0378478247013688	0.028793550244745177	Trp	Arg	FALSE	NA	3	0	0	3	0	0	0	0	0	0	0	0	0	0	0	0	0	0	0	0	0	0	0	0	0	0	0	0	0	0	0	0	0	0	0	0	0	0	0	0	0	0	0	0	0	0	0	0	0	0	0	0	0	0	0	0	0	0	0	0	0	0	0	0	0	0	20.2	FALSE	FALSE	FALSE	536	0.026
SMTNL2p.Glu430Lys	SMTNL2	0.02625612453082926	0.01559575795383655	0	0.061264290571934	NA	NA	NA	NA	NA	NA	0.0378478247013688	0.028793550244745177	Lys	Glu	TRUE	NA	3	0	0	3	0	0	0	0	0	0	0	0	0	0	0	0	0	0	0	0	0	0	0	0	0	0	0	0	0	0	0	0	0	0	0	0	0	0	0	0	0	0	0	0	0	0	0	0	0	0	0	0	0	0	0	0	0	0	0	0	0	0	0	0	0	0	20.28	FALSE	FALSE	FALSE	536	0.026
SNTA1p.Arg373His	SNTA1	0.02625612453082926	0.01559575795383655	0	0.061264290571934	NA	NA	NA	NA	NA	NA	0.0378478247013688	0.028793550244745177	His	Arg	TRUE	NA	3	0	0	3	0	0	0	0	0	0	0	0	0	0	0	0	0	0	0	0	0	0	0	0	0	0	0	0	0	0	0	0	0	0	0	0	0	0	0	0	0	0	0	0	0	0	0	0	0	0	0	0	0	0	0	0	0	0	0	0	0	0	0	0	0	0	19.82	FALSE	FALSE	FALSE	536	0.026
SNX1p.Arg272Cys	SNX1	0.02625612453082926	0.01559575795383655	0	0.061264290571934	NA	NA	NA	NA	NA	NA	0.0378478247013688	0.028793550244745177	Cys	Arg	TRUE	NA	3	0	0	3	0	0	0	0	0	0	0	0	0	0	0	0	0	0	0	0	0	0	0	0	0	0	0	0	0	0	0	0	0	0	0	0	0	0	0	0	0	0	0	0	0	0	0	0	0	0	0	0	0	0	0	0	0	0	0	0	0	0	0	0	0	0	20.04	FALSE	FALSE	FALSE	536	0.026
SNX25p.Gly795Ser	SNX25	0.02625612453082926	0.01559575795383655	0	0.061264290571934	NA	NA	NA	NA	NA	NA	0.0378478247013688	0.028793550244745177	Ser	Gly	TRUE	NA	3	0	0	3	0	0	0	0	0	0	0	0	0	0	0	0	0	0	0	0	0	0	0	0	0	0	0	0	0	0	0	0	0	0	0	0	0	0	0	0	0	0	0	0	0	0	0	0	0	0	0	0	0	0	0	0	0	0	0	0	0	0	0	0	0	0	20.29	FALSE	FALSE	FALSE	536	0.026
SOCS5p.Ser464Leu	SOCS5	0.02625612453082926	0.01559575795383655	0	0.061264290571934	NA	NA	NA	NA	NA	NA	0.0378478247013688	0.028793550244745177	Leu	Ser	FALSE	NA	3	0	0	3	0	0	0	0	0	0	0	0	0	0	0	0	0	0	0	0	0	0	0	0	0	0	0	0	0	0	0	0	0	0	0	0	0	0	0	0	0	0	0	0	0	0	0	0	0	0	0	0	0	0	0	0	0	0	0	0	0	0	0	0	0	0	20.08	FALSE	FALSE	FALSE	536	0.026
SOGA1p.Arg1139Cys	SOGA1	0.02625612453082926	0.01559575795383655	0	0.061264290571934	NA	NA	NA	NA	NA	NA	0.0378478247013688	0.028793550244745177	Cys	Arg	TRUE	NA	3	0	0	3	0	0	0	0	0	0	0	0	0	0	0	0	0	0	0	0	0	0	0	0	0	0	0	0	0	0	0	0	0	0	0	0	0	0	0	0	0	0	0	0	0	0	0	0	0	0	0	0	0	0	0	0	0	0	0	0	0	0	0	0	0	0	20.24	FALSE	FALSE	FALSE	536	0.026
SORBS2p.Ser394Tyr	SORBS2	0.02625612453082926	0.01559575795383655	0	0.061264290571934	NA	NA	NA	NA	NA	NA	0.0378478247013688	0.028793550244745177	Tyr	Ser	TRUE	NA	3	0	0	3	0	0	0	0	0	0	0	0	0	0	0	0	0	0	0	0	0	0	0	0	0	0	0	0	0	0	0	0	0	0	0	0	0	0	0	0	0	0	0	0	0	0	0	0	0	0	0	0	0	0	0	0	0	0	0	0	0	0	0	0	0	0	20.24	FALSE	FALSE	FALSE	536	0.026
SOX6p.Arg686Trp	SOX6	0.02625612453082926	0.01559575795383655	0	0.061264290571934	NA	NA	NA	NA	NA	NA	0.0378478247013688	0.028793550244745177	Trp	Arg	FALSE	NA	3	0	0	3	0	0	0	0	0	0	0	0	0	0	0	0	0	0	0	0	0	0	0	0	0	0	0	0	0	0	0	0	0	0	0	0	0	0	0	0	0	0	0	0	0	0	0	0	0	0	0	0	0	0	0	0	0	0	0	0	0	0	0	0	0	0	19.83	FALSE	FALSE	FALSE	536	0.026
SOX9p.Gln246Ter	SOX9	0.02625612453082926	0.01559575795383655	0	0.061264290571934	NA	NA	NA	NA	NA	NA	0.0378478247013688	0.028793550244745177	Ter	Gln	FALSE	NA	3	0	0	3	0	0	0	0	0	0	0	0	0	0	0	0	0	0	0	0	0	0	0	0	0	0	0	0	0	0	0	0	0	0	0	0	0	0	0	0	0	0	0	0	0	0	0	0	0	0	0	0	0	0	0	0	0	0	0	0	0	0	0	0	0	0	19.73	FALSE	FALSE	FALSE	536	0.026
SP110p.Arg516Gln	SP110	0.02625612453082926	0.01559575795383655	0	0.061264290571934	NA	NA	NA	NA	NA	NA	0.0378478247013688	0.028793550244745177	Gln	Arg	FALSE	NA	3	0	0	3	0	0	0	0	0	0	0	0	0	0	0	0	0	0	0	0	0	0	0	0	0	0	0	0	0	0	0	0	0	0	0	0	0	0	0	0	0	0	0	0	0	0	0	0	0	0	0	0	0	0	0	0	0	0	0	0	0	0	0	0	0	0	20.27	FALSE	FALSE	FALSE	536	0.026
SPATA25p.Arg83Gln	SPATA25	0.02625612453082926	0.01559575795383655	0	0.061264290571934	NA	NA	NA	NA	NA	NA	0.0378478247013688	0.028793550244745177	Gln	Arg	FALSE	NA	3	0	0	3	0	0	0	0	0	0	0	0	0	0	0	0	0	0	0	0	0	0	0	0	0	0	0	0	0	0	0	0	0	0	0	0	0	0	0	0	0	0	0	0	0	0	0	0	0	0	0	0	0	0	0	0	0	0	0	0	0	0	0	0	0	0	19.19	FALSE	FALSE	FALSE	536	0.026
SPG7p.Arg457Ter	SPG7	0.02625612453082926	0.01559575795383655	0	0.061264290571934	NA	NA	NA	NA	NA	NA	0.0378478247013688	0.028793550244745177	Ter	Arg	FALSE	NA	3	0	0	3	0	0	0	0	0	0	0	0	0	0	0	0	0	0	0	0	0	0	0	0	0	0	0	0	0	0	0	0	0	0	0	0	0	0	0	0	0	0	0	0	0	0	0	0	0	0	0	0	0	0	0	0	0	0	0	0	0	0	0	0	0	0	19.84	FALSE	FALSE	FALSE	536	0.026
SPHKAPp.Ser1460Leu	SPHKAP	0.02625612453082926	0.01559575795383655	0	0.061264290571934	NA	NA	NA	NA	NA	NA	0.0378478247013688	0.028793550244745177	Leu	Ser	FALSE	NA	3	0	0	3	0	0	0	0	0	0	0	0	0	0	0	0	0	0	0	0	0	0	0	0	0	0	0	0	0	0	0	0	0	0	0	0	0	0	0	0	0	0	0	0	0	0	0	0	0	0	0	0	0	0	0	0	0	0	0	0	0	0	0	0	0	0	19.58	FALSE	FALSE	FALSE	536	0.026
SPNS3p.Arg289Cys	SPNS3	0.02625612453082926	0.01559575795383655	0	0.061264290571934	NA	NA	NA	NA	NA	NA	0.0378478247013688	0.028793550244745177	Cys	Arg	TRUE	NA	3	0	0	3	0	0	0	0	0	0	0	0	0	0	0	0	0	0	0	0	0	0	0	0	0	0	0	0	0	0	0	0	0	0	0	0	0	0	0	0	0	0	0	0	0	0	0	0	0	0	0	0	0	0	0	0	0	0	0	0	0	0	0	0	0	0	19.77	FALSE	FALSE	FALSE	536	0.026
SPOCK1p.Arg204Trp	SPOCK1	0.02625612453082926	0.01559575795383655	0	0.061264290571934	NA	NA	NA	NA	NA	NA	0.0378478247013688	0.028793550244745177	Trp	Arg	FALSE	NA	3	0	0	3	0	0	0	0	0	0	0	0	0	0	0	0	0	0	0	0	0	0	0	0	0	0	0	0	0	0	0	0	0	0	0	0	0	0	0	0	0	0	0	0	0	0	0	0	0	0	0	0	0	0	0	0	0	0	0	0	0	0	0	0	0	0	20.08	FALSE	FALSE	FALSE	536	0.026
SPRTNp.Arg140His	SPRTN	0.02625612453082926	0.01559575795383655	0	0.061264290571934	NA	NA	NA	NA	NA	NA	0.0378478247013688	0.028793550244745177	His	Arg	TRUE	NA	3	0	0	3	0	0	0	0	0	0	0	0	0	0	0	0	0	0	0	0	0	0	0	0	0	0	0	0	0	0	0	0	0	0	0	0	0	0	0	0	0	0	0	0	0	0	0	0	0	0	0	0	0	0	0	0	0	0	0	0	0	0	0	0	0	0	20.07	FALSE	FALSE	FALSE	536	0.026
SPRY3p.Arg152Cys	SPRY3	0.02625612453082926	0.01559575795383655	0	0.061264290571934	NA	NA	NA	NA	NA	NA	0.0378478247013688	0.028793550244745177	Cys	Arg	TRUE	NA	3	0	0	3	0	0	0	0	0	0	0	0	0	0	0	0	0	0	0	0	0	0	0	0	0	0	0	0	0	0	0	0	0	0	0	0	0	0	0	0	0	0	0	0	0	0	0	0	0	0	0	0	0	0	0	0	0	0	0	0	0	0	0	0	0	0	20.39	FALSE	FALSE	FALSE	536	0.026
SPTA1p.Arg268Ter	SPTA1	0.02625612453082926	0.01559575795383655	0	0.061264290571934	NA	NA	NA	NA	NA	NA	0.0378478247013688	0.028793550244745177	Ter	Arg	FALSE	NA	3	0	0	3	0	0	0	0	0	0	0	0	0	0	0	0	0	0	0	0	0	0	0	0	0	0	0	0	0	0	0	0	0	0	0	0	0	0	0	0	0	0	0	0	0	0	0	0	0	0	0	0	0	0	0	0	0	0	0	0	0	0	0	0	0	0	19.7	FALSE	FALSE	FALSE	536	0.026
SPTBp.Thr2168Met	SPTB	0.02625612453082926	0.01559575795383655	0	0.061264290571934	NA	NA	NA	NA	NA	NA	0.0378478247013688	0.028793550244745177	Met	Thr	FALSE	NA	3	0	0	3	0	0	0	0	0	0	0	0	0	0	0	0	0	0	0	0	0	0	0	0	0	0	0	0	0	0	0	0	0	0	0	0	0	0	0	0	0	0	0	0	0	0	0	0	0	0	0	0	0	0	0	0	0	0	0	0	0	0	0	0	0	0	19.81	FALSE	FALSE	FALSE	536	0.026
ST8SIA1p.Ala139Thr	ST8SIA1	0.02625612453082926	0.01559575795383655	0	0.061264290571934	NA	NA	NA	NA	NA	NA	0.0378478247013688	0.028793550244745177	Thr	Ala	TRUE	NA	3	0	0	3	0	0	0	0	0	0	0	0	0	0	0	0	0	0	0	0	0	0	0	0	0	0	0	0	0	0	0	0	0	0	0	0	0	0	0	0	0	0	0	0	0	0	0	0	0	0	0	0	0	0	0	0	0	0	0	0	0	0	0	0	0	0	19.98	FALSE	FALSE	FALSE	536	0.026
ST8SIA3p.Arg122Trp	ST8SIA3	0.02625612453082926	0.01559575795383655	0	0.061264290571934	NA	NA	NA	NA	NA	NA	0.0378478247013688	0.028793550244745177	Trp	Arg	FALSE	NA	3	0	0	3	0	0	0	0	0	0	0	0	0	0	0	0	0	0	0	0	0	0	0	0	0	0	0	0	0	0	0	0	0	0	0	0	0	0	0	0	0	0	0	0	0	0	0	0	0	0	0	0	0	0	0	0	0	0	0	0	0	0	0	0	0	0	19.3	FALSE	FALSE	FALSE	536	0.026
ST8SIA6p.Glu375Ter	ST8SIA6	0.02625612453082926	0.01559575795383655	0	0.061264290571934	NA	NA	NA	NA	NA	NA	0.0378478247013688	0.028793550244745177	Ter	Glu	FALSE	NA	3	0	0	3	0	0	0	0	0	0	0	0	0	0	0	0	0	0	0	0	0	0	0	0	0	0	0	0	0	0	0	0	0	0	0	0	0	0	0	0	0	0	0	0	0	0	0	0	0	0	0	0	0	0	0	0	0	0	0	0	0	0	0	0	0	0	18.65	FALSE	FALSE	FALSE	536	0.026
STK32Cp.Ala120Thr	STK32C	0.02625612453082926	0.01559575795383655	0	0.061264290571934	NA	NA	NA	NA	NA	NA	0.0378478247013688	0.028793550244745177	Thr	Ala	TRUE	NA	3	0	0	3	0	0	0	0	0	0	0	0	0	0	0	0	0	0	0	0	0	0	0	0	0	0	0	0	0	0	0	0	0	0	0	0	0	0	0	0	0	0	0	0	0	0	0	0	0	0	0	0	0	0	0	0	0	0	0	0	0	0	0	0	0	0	19.25	FALSE	FALSE	FALSE	536	0.026
STON2p.Ala669Val	STON2	0.02625612453082926	0.01559575795383655	0	0.061264290571934	NA	NA	NA	NA	NA	NA	0.0378478247013688	0.028793550244745177	Val	Ala	FALSE	NA	3	0	0	3	0	0	0	0	0	0	0	0	0	0	0	0	0	0	0	0	0	0	0	0	0	0	0	0	0	0	0	0	0	0	0	0	0	0	0	0	0	0	0	0	0	0	0	0	0	0	0	0	0	0	0	0	0	0	0	0	0	0	0	0	0	0	19.6	FALSE	FALSE	FALSE	536	0.026
STX7p.Glu65Ter	STX7	0.02625612453082926	0.01559575795383655	0	0.061264290571934	NA	NA	NA	NA	NA	NA	0.0378478247013688	0.028793550244745177	Ter	Glu	FALSE	NA	3	0	0	3	0	0	0	0	0	0	0	0	0	0	0	0	0	0	0	0	0	0	0	0	0	0	0	0	0	0	0	0	0	0	0	0	0	0	0	0	0	0	0	0	0	0	0	0	0	0	0	0	0	0	0	0	0	0	0	0	0	0	0	0	0	0	19.79	FALSE	FALSE	FALSE	536	0.026
SUCLG1p.Glu241Lys	SUCLG1	0.02625612453082926	0.01559575795383655	0	0.061264290571934	NA	NA	NA	NA	NA	NA	0.0378478247013688	0.028793550244745177	Lys	Glu	TRUE	NA	3	0	0	3	0	0	0	0	0	0	0	0	0	0	0	0	0	0	0	0	0	0	0	0	0	0	0	0	0	0	0	0	0	0	0	0	0	0	0	0	0	0	0	0	0	0	0	0	0	0	0	0	0	0	0	0	0	0	0	0	0	0	0	0	0	0	19.31	FALSE	FALSE	FALSE	536	0.026
SUCOp.Arg649Gln	SUCO	0.02625612453082926	0.01559575795383655	0	0.061264290571934	NA	NA	NA	NA	NA	NA	0.0378478247013688	0.028793550244745177	Gln	Arg	FALSE	NA	3	0	0	3	0	0	0	0	0	0	0	0	0	0	0	0	0	0	0	0	0	0	0	0	0	0	0	0	0	0	0	0	0	0	0	0	0	0	0	0	0	0	0	0	0	0	0	0	0	0	0	0	0	0	0	0	0	0	0	0	0	0	0	0	0	0	19.38	FALSE	FALSE	FALSE	536	0.026
SULT1E1p.Ser100Tyr	SULT1E1	0.02625612453082926	0.01559575795383655	0	0.061264290571934	NA	NA	NA	NA	NA	NA	0.0378478247013688	0.028793550244745177	Tyr	Ser	TRUE	NA	3	0	0	3	0	0	0	0	0	0	0	0	0	0	0	0	0	0	0	0	0	0	0	0	0	0	0	0	0	0	0	0	0	0	0	0	0	0	0	0	0	0	0	0	0	0	0	0	0	0	0	0	0	0	0	0	0	0	0	0	0	0	0	0	0	0	20.06	FALSE	FALSE	FALSE	536	0.026
SULT6B1p.Arg102Ter	SULT6B1	0.02625612453082926	0.01559575795383655	0	0.061264290571934	NA	NA	NA	NA	NA	NA	0.0378478247013688	0.028793550244745177	Ter	Arg	FALSE	NA	3	0	0	3	0	0	0	0	0	0	0	0	0	0	0	0	0	0	0	0	0	0	0	0	0	0	0	0	0	0	0	0	0	0	0	0	0	0	0	0	0	0	0	0	0	0	0	0	0	0	0	0	0	0	0	0	0	0	0	0	0	0	0	0	0	0	19.81	FALSE	FALSE	FALSE	536	0.026
SUSD5p.Ala84Val	SUSD5	0.02625612453082926	0.01559575795383655	0	0.061264290571934	NA	NA	NA	NA	NA	NA	0.0378478247013688	0.028793550244745177	Val	Ala	FALSE	NA	3	0	0	3	0	0	0	0	0	0	0	0	0	0	0	0	0	0	0	0	0	0	0	0	0	0	0	0	0	0	0	0	0	0	0	0	0	0	0	0	0	0	0	0	0	0	0	0	0	0	0	0	0	0	0	0	0	0	0	0	0	0	0	0	0	0	19.9	FALSE	FALSE	FALSE	536	0.026
SUV420H2p.Val22Ile	SUV420H2	0.02625612453082926	0.01559575795383655	0	0.061264290571934	NA	NA	NA	NA	NA	NA	0.0378478247013688	0.028793550244745177	Ile	Val	FALSE	NA	3	0	0	3	0	0	0	0	0	0	0	0	0	0	0	0	0	0	0	0	0	0	0	0	0	0	0	0	0	0	0	0	0	0	0	0	0	0	0	0	0	0	0	0	0	0	0	0	0	0	0	0	0	0	0	0	0	0	0	0	0	0	0	0	0	0	19.81	FALSE	FALSE	FALSE	536	0.026
SYNCRIPp.Gly558Ser	SYNCRIP	0.02625612453082926	0.01559575795383655	0	0.061264290571934	NA	NA	NA	NA	NA	NA	0.0378478247013688	0.028793550244745177	Ser	Gly	TRUE	NA	3	0	0	3	0	0	0	0	0	0	0	0	0	0	0	0	0	0	0	0	0	0	0	0	0	0	0	0	0	0	0	0	0	0	0	0	0	0	0	0	0	0	0	0	0	0	0	0	0	0	0	0	0	0	0	0	0	0	0	0	0	0	0	0	0	0	20.35	FALSE	FALSE	FALSE	536	0.026
SYNE1p.Arg8202Cys	SYNE1	0.02625612453082926	0.01559575795383655	0	0.061264290571934	NA	NA	NA	NA	NA	NA	0.0378478247013688	0.028793550244745177	Cys	Arg	TRUE	NA	3	0	0	3	0	0	0	0	0	0	0	0	0	0	0	0	0	0	0	0	0	0	0	0	0	0	0	0	0	0	0	0	0	0	0	0	0	0	0	0	0	0	0	0	0	0	0	0	0	0	0	0	0	0	0	0	0	0	0	0	0	0	0	0	0	0	19.09	FALSE	FALSE	FALSE	536	0.026
SYNE1p.Thr8698Met	SYNE1	0.02625612453082926	0.01559575795383655	0	0.061264290571934	NA	NA	NA	NA	NA	NA	0.0378478247013688	0.028793550244745177	Met	Thr	FALSE	NA	3	0	0	3	0	0	0	0	0	0	0	0	0	0	0	0	0	0	0	0	0	0	0	0	0	0	0	0	0	0	0	0	0	0	0	0	0	0	0	0	0	0	0	0	0	0	0	0	0	0	0	0	0	0	0	0	0	0	0	0	0	0	0	0	0	0	19.82	FALSE	FALSE	FALSE	536	0.026
SYT10p.Arg286His	SYT10	0.02625612453082926	0.01559575795383655	0	0.061264290571934	NA	NA	NA	NA	NA	NA	0.0378478247013688	0.028793550244745177	His	Arg	TRUE	NA	3	0	0	3	0	0	0	0	0	0	0	0	0	0	0	0	0	0	0	0	0	0	0	0	0	0	0	0	0	0	0	0	0	0	0	0	0	0	0	0	0	0	0	0	0	0	0	0	0	0	0	0	0	0	0	0	0	0	0	0	0	0	0	0	0	0	20.16	FALSE	FALSE	FALSE	536	0.026
TADA3p.Asp13Asn	TADA3	0.02625612453082926	0.01559575795383655	0	0.061264290571934	NA	NA	NA	NA	NA	NA	0.0378478247013688	0.028793550244745177	Asn	Asp	FALSE	NA	3	0	0	3	0	0	0	0	0	0	0	0	0	0	0	0	0	0	0	0	0	0	0	0	0	0	0	0	0	0	0	0	0	0	0	0	0	0	0	0	0	0	0	0	0	0	0	0	0	0	0	0	0	0	0	0	0	0	0	0	0	0	0	0	0	0	20.13	FALSE	FALSE	FALSE	536	0.026
TAOK2p.Arg461His	TAOK2	0.02625612453082926	0.01559575795383655	0	0.061264290571934	NA	NA	NA	NA	NA	NA	0.0378478247013688	0.028793550244745177	His	Arg	TRUE	NA	3	0	0	3	0	0	0	0	0	0	0	0	0	0	0	0	0	0	0	0	0	0	0	0	0	0	0	0	0	0	0	0	0	0	0	0	0	0	0	0	0	0	0	0	0	0	0	0	0	0	0	0	0	0	0	0	0	0	0	0	0	0	0	0	0	0	19.63	FALSE	FALSE	FALSE	536	0.026
TAS2R1p.Phe183Leu	TAS2R1	0.02625612453082926	0.01559575795383655	0	0.061264290571934	NA	NA	NA	NA	NA	NA	0.0378478247013688	0.028793550244745177	Leu	Phe	FALSE	NA	3	0	0	3	0	0	0	0	0	0	0	0	0	0	0	0	0	0	0	0	0	0	0	0	0	0	0	0	0	0	0	0	0	0	0	0	0	0	0	0	0	0	0	0	0	0	0	0	0	0	0	0	0	0	0	0	0	0	0	0	0	0	0	0	0	0	20.02	FALSE	FALSE	FALSE	536	0.026
TAX1BP1p.Glu430Lys	TAX1BP1	0.02625612453082926	0.01559575795383655	0	0.061264290571934	NA	NA	NA	NA	NA	NA	0.0378478247013688	0.028793550244745177	Lys	Glu	TRUE	NA	3	0	0	3	0	0	0	0	0	0	0	0	0	0	0	0	0	0	0	0	0	0	0	0	0	0	0	0	0	0	0	0	0	0	0	0	0	0	0	0	0	0	0	0	0	0	0	0	0	0	0	0	0	0	0	0	0	0	0	0	0	0	0	0	0	0	19.57	FALSE	FALSE	FALSE	536	0.026
TBC1D8Bp.Arg786Cys	TBC1D8B	0.02625612453082926	0.01559575795383655	0	0.061264290571934	NA	NA	NA	NA	NA	NA	0.0378478247013688	0.028793550244745177	Cys	Arg	TRUE	NA	3	0	0	3	0	0	0	0	0	0	0	0	0	0	0	0	0	0	0	0	0	0	0	0	0	0	0	0	0	0	0	0	0	0	0	0	0	0	0	0	0	0	0	0	0	0	0	0	0	0	0	0	0	0	0	0	0	0	0	0	0	0	0	0	0	0	20.03	FALSE	FALSE	FALSE	536	0.026
TCEA1p.Glu88Lys	TCEA1	0.02625612453082926	0.01559575795383655	0	0.061264290571934	NA	NA	NA	NA	NA	NA	0.0378478247013688	0.028793550244745177	Lys	Glu	TRUE	1	3	0	0	3	0	0	0	0	0	0	0	0	0	0	0	0	0	0	0	0	0	0	0	0	0	0	0	0	0	0	0	0	0	0	0	0	0	0	0	0	0	0	0	0	0	0	0	0	0	0	0	0	0	0	0	0	0	0	0	0	0	0	0	0	0	0	19.62	FALSE	FALSE	FALSE	536	0.026
TCEB3Cp.Arg546Ter	TCEB3C	0.02625612453082926	0.01559575795383655	0	0.061264290571934	NA	NA	NA	NA	NA	NA	0.0378478247013688	0.028793550244745177	Ter	Arg	FALSE	NA	3	0	0	3	0	0	0	0	0	0	0	0	0	0	0	0	0	0	0	0	0	0	0	0	0	0	0	0	0	0	0	0	0	0	0	0	0	0	0	0	0	0	0	0	0	0	0	0	0	0	0	0	0	0	0	0	0	0	0	0	0	0	0	0	0	0	20.21	FALSE	FALSE	FALSE	536	0.026
TDRD10p.Ser322Leu	TDRD10	0.02625612453082926	0.01559575795383655	0	0.061264290571934	NA	NA	NA	NA	NA	NA	0.0378478247013688	0.028793550244745177	Leu	Ser	FALSE	NA	3	0	0	3	0	0	0	0	0	0	0	0	0	0	0	0	0	0	0	0	0	0	0	0	0	0	0	0	0	0	0	0	0	0	0	0	0	0	0	0	0	0	0	0	0	0	0	0	0	0	0	0	0	0	0	0	0	0	0	0	0	0	0	0	0	0	19.95	FALSE	FALSE	FALSE	536	0.026
TEPPp.Arg58His	TEPP	0.02625612453082926	0.01559575795383655	0	0.061264290571934	NA	NA	NA	NA	NA	NA	0.0378478247013688	0.028793550244745177	His	Arg	TRUE	NA	3	0	0	3	0	0	0	0	0	0	0	0	0	0	0	0	0	0	0	0	0	0	0	0	0	0	0	0	0	0	0	0	0	0	0	0	0	0	0	0	0	0	0	0	0	0	0	0	0	0	0	0	0	0	0	0	0	0	0	0	0	0	0	0	0	0	20.28	FALSE	FALSE	FALSE	536	0.026
TGFB1p.Val295Met	TGFB1	0.02625612453082926	0.01559575795383655	0	0.061264290571934	NA	NA	NA	NA	NA	NA	0.0378478247013688	0.028793550244745177	Met	Val	FALSE	NA	3	0	0	3	0	0	0	0	0	0	0	0	0	0	0	0	0	0	0	0	0	0	0	0	0	0	0	0	0	0	0	0	0	0	0	0	0	0	0	0	0	0	0	0	0	0	0	0	0	0	0	0	0	0	0	0	0	0	0	0	0	0	0	0	0	0	19.7	FALSE	FALSE	FALSE	536	0.026
TGFBRAP1p.Ala745Thr	TGFBRAP1	0.02625612453082926	0.01559575795383655	0	0.061264290571934	NA	NA	NA	NA	NA	NA	0.0378478247013688	0.028793550244745177	Thr	Ala	TRUE	NA	3	0	0	3	0	0	0	0	0	0	0	0	0	0	0	0	0	0	0	0	0	0	0	0	0	0	0	0	0	0	0	0	0	0	0	0	0	0	0	0	0	0	0	0	0	0	0	0	0	0	0	0	0	0	0	0	0	0	0	0	0	0	0	0	0	0	20.09	FALSE	FALSE	FALSE	536	0.026
TGIF2LXp.Arg105Cys	TGIF2LX	0.02625612453082926	0.01559575795383655	0	0.061264290571934	NA	NA	NA	NA	NA	NA	0.0378478247013688	0.028793550244745177	Cys	Arg	TRUE	NA	3	0	0	3	0	0	0	0	0	0	0	0	0	0	0	0	0	0	0	0	0	0	0	0	0	0	0	0	0	0	0	0	0	0	0	0	0	0	0	0	0	0	0	0	0	0	0	0	0	0	0	0	0	0	0	0	0	0	0	0	0	0	0	0	0	0	20.19	FALSE	FALSE	FALSE	536	0.026
THBDp.Ala555Val	THBD	0.02625612453082926	0.01559575795383655	0	0.061264290571934	NA	NA	NA	NA	NA	NA	0.0378478247013688	0.028793550244745177	Val	Ala	FALSE	NA	3	0	0	3	0	0	0	0	0	0	0	0	0	0	0	0	0	0	0	0	0	0	0	0	0	0	0	0	0	0	0	0	0	0	0	0	0	0	0	0	0	0	0	0	0	0	0	0	0	0	0	0	0	0	0	0	0	0	0	0	0	0	0	0	0	0	20.46	FALSE	FALSE	FALSE	536	0.026
THRAP3p.Arg101Ter	THRAP3	0.02625612453082926	0.01559575795383655	0	0.061264290571934	NA	NA	NA	NA	NA	NA	0.0378478247013688	0.028793550244745177	Ter	Arg	FALSE	2	3	0	0	3	0	0	0	0	0	0	0	0	0	0	0	0	0	0	0	0	0	0	0	0	0	0	0	0	0	0	0	0	0	0	0	0	0	0	0	0	0	0	0	0	0	0	0	0	0	0	0	0	0	0	0	0	0	0	0	0	0	0	0	0	0	0	20.15	FALSE	FALSE	FALSE	536	0.026
TIA1p.Arg184Ter	TIA1	0.02625612453082926	0.01559575795383655	0	0.061264290571934	NA	NA	NA	NA	NA	NA	0.0378478247013688	0.028793550244745177	Ter	Arg	FALSE	NA	3	0	0	3	0	0	0	0	0	0	0	0	0	0	0	0	0	0	0	0	0	0	0	0	0	0	0	0	0	0	0	0	0	0	0	0	0	0	0	0	0	0	0	0	0	0	0	0	0	0	0	0	0	0	0	0	0	0	0	0	0	0	0	0	0	0	20.83	FALSE	FALSE	FALSE	536	0.026
TIA1p.Arg244Ter	TIA1	0.02625612453082926	0.01559575795383655	0	0.061264290571934	NA	NA	NA	NA	NA	NA	0.0378478247013688	0.028793550244745177	Ter	Arg	FALSE	NA	3	0	0	3	0	0	0	0	0	0	0	0	0	0	0	0	0	0	0	0	0	0	0	0	0	0	0	0	0	0	0	0	0	0	0	0	0	0	0	0	0	0	0	0	0	0	0	0	0	0	0	0	0	0	0	0	0	0	0	0	0	0	0	0	0	0	19.69	FALSE	FALSE	FALSE	536	0.026
TIAM1p.Glu835Ter	TIAM1	0.02625612453082926	0.01559575795383655	0	0.061264290571934	NA	NA	NA	NA	NA	NA	0.0378478247013688	0.028793550244745177	Ter	Glu	FALSE	NA	3	0	0	3	0	0	0	0	0	0	0	0	0	0	0	0	0	0	0	0	0	0	0	0	0	0	0	0	0	0	0	0	0	0	0	0	0	0	0	0	0	0	0	0	0	0	0	0	0	0	0	0	0	0	0	0	0	0	0	0	0	0	0	0	0	0	19.74	FALSE	FALSE	FALSE	536	0.026
TIMM44p.Arg85Cys	TIMM44	0.02625612453082926	0.01559575795383655	0	0.061264290571934	NA	NA	NA	NA	NA	NA	0.0378478247013688	0.028793550244745177	Cys	Arg	TRUE	NA	3	0	0	3	0	0	0	0	0	0	0	0	0	0	0	0	0	0	0	0	0	0	0	0	0	0	0	0	0	0	0	0	0	0	0	0	0	0	0	0	0	0	0	0	0	0	0	0	0	0	0	0	0	0	0	0	0	0	0	0	0	0	0	0	0	0	20.02	FALSE	FALSE	FALSE	536	0.026
TLN2p.Arg1370Gln	TLN2	0.02625612453082926	0.01559575795383655	0	0.061264290571934	NA	NA	NA	NA	NA	NA	0.0378478247013688	0.028793550244745177	Gln	Arg	FALSE	NA	3	0	0	3	0	0	0	0	0	0	0	0	0	0	0	0	0	0	0	0	0	0	0	0	0	0	0	0	0	0	0	0	0	0	0	0	0	0	0	0	0	0	0	0	0	0	0	0	0	0	0	0	0	0	0	0	0	0	0	0	0	0	0	0	0	0	19.81	FALSE	FALSE	FALSE	536	0.026
TMCO6p.Val311Met	TMCO6	0.02625612453082926	0.01559575795383655	0	0.061264290571934	NA	NA	NA	NA	NA	NA	0.0378478247013688	0.028793550244745177	Met	Val	FALSE	NA	3	0	0	3	0	0	0	0	0	0	0	0	0	0	0	0	0	0	0	0	0	0	0	0	0	0	0	0	0	0	0	0	0	0	0	0	0	0	0	0	0	0	0	0	0	0	0	0	0	0	0	0	0	0	0	0	0	0	0	0	0	0	0	0	0	0	20.36	FALSE	FALSE	FALSE	536	0.026
TMEM201p.Ala302Thr	TMEM201	0.02625612453082926	0.01559575795383655	0	0.061264290571934	NA	NA	NA	NA	NA	NA	0.0378478247013688	0.028793550244745177	Thr	Ala	TRUE	NA	3	0	0	3	0	0	0	0	0	0	0	0	0	0	0	0	0	0	0	0	0	0	0	0	0	0	0	0	0	0	0	0	0	0	0	0	0	0	0	0	0	0	0	0	0	0	0	0	0	0	0	0	0	0	0	0	0	0	0	0	0	0	0	0	0	0	20.53	FALSE	FALSE	FALSE	536	0.026
TMEM205p.Thr97Met	TMEM205	0.02625612453082926	0.01559575795383655	0	0.061264290571934	NA	NA	NA	NA	NA	NA	0.0378478247013688	0.028793550244745177	Met	Thr	FALSE	NA	3	0	0	3	0	0	0	0	0	0	0	0	0	0	0	0	0	0	0	0	0	0	0	0	0	0	0	0	0	0	0	0	0	0	0	0	0	0	0	0	0	0	0	0	0	0	0	0	0	0	0	0	0	0	0	0	0	0	0	0	0	0	0	0	0	0	19.88	FALSE	FALSE	FALSE	536	0.026
TMEM79p.Arg324Gln	TMEM79	0.02625612453082926	0.01559575795383655	0	0.061264290571934	NA	NA	NA	NA	NA	NA	0.0378478247013688	0.028793550244745177	Gln	Arg	FALSE	NA	3	0	0	3	0	0	0	0	0	0	0	0	0	0	0	0	0	0	0	0	0	0	0	0	0	0	0	0	0	0	0	0	0	0	0	0	0	0	0	0	0	0	0	0	0	0	0	0	0	0	0	0	0	0	0	0	0	0	0	0	0	0	0	0	0	0	19.29	FALSE	FALSE	FALSE	536	0.026
TMPRSS11Ap.Thr80Met	TMPRSS11A	0.02625612453082926	0.01559575795383655	0	0.061264290571934	NA	NA	NA	NA	NA	NA	0.0378478247013688	0.028793550244745177	Met	Thr	FALSE	NA	3	0	0	3	0	0	0	0	0	0	0	0	0	0	0	0	0	0	0	0	0	0	0	0	0	0	0	0	0	0	0	0	0	0	0	0	0	0	0	0	0	0	0	0	0	0	0	0	0	0	0	0	0	0	0	0	0	0	0	0	0	0	0	0	0	0	19.72	FALSE	FALSE	FALSE	536	0.026
TMPRSS9p.Val650Met	TMPRSS9	0.02625612453082926	0.01559575795383655	0	0.061264290571934	NA	NA	NA	NA	NA	NA	0.0378478247013688	0.028793550244745177	Met	Val	FALSE	NA	3	0	0	3	0	0	0	0	0	0	0	0	0	0	0	0	0	0	0	0	0	0	0	0	0	0	0	0	0	0	0	0	0	0	0	0	0	0	0	0	0	0	0	0	0	0	0	0	0	0	0	0	0	0	0	0	0	0	0	0	0	0	0	0	0	0	19.79	FALSE	FALSE	FALSE	536	0.026
TNP2p.Arg42His	TNP2	0.02625612453082926	0.01559575795383655	0	0.061264290571934	NA	NA	NA	NA	NA	NA	0.0378478247013688	0.028793550244745177	His	Arg	TRUE	NA	3	0	0	3	0	0	0	0	0	0	0	0	0	0	0	0	0	0	0	0	0	0	0	0	0	0	0	0	0	0	0	0	0	0	0	0	0	0	0	0	0	0	0	0	0	0	0	0	0	0	0	0	0	0	0	0	0	0	0	0	0	0	0	0	0	0	19.66	FALSE	FALSE	FALSE	536	0.026
TNP2p.Gly67Ser	TNP2	0.02625612453082926	0.01559575795383655	0	0.061264290571934	NA	NA	NA	NA	NA	NA	0.0378478247013688	0.028793550244745177	Ser	Gly	TRUE	NA	3	0	0	3	0	0	0	0	0	0	0	0	0	0	0	0	0	0	0	0	0	0	0	0	0	0	0	0	0	0	0	0	0	0	0	0	0	0	0	0	0	0	0	0	0	0	0	0	0	0	0	0	0	0	0	0	0	0	0	0	0	0	0	0	0	0	19.83	FALSE	FALSE	FALSE	536	0.026
TNPO1p.Arg399Cys	TNPO1	0.02625612453082926	0.01559575795383655	0	0.061264290571934	NA	NA	NA	NA	NA	NA	0.0378478247013688	0.028793550244745177	Cys	Arg	TRUE	NA	3	0	0	3	0	0	0	0	0	0	0	0	0	0	0	0	0	0	0	0	0	0	0	0	0	0	0	0	0	0	0	0	0	0	0	0	0	0	0	0	0	0	0	0	0	0	0	0	0	0	0	0	0	0	0	0	0	0	0	0	0	0	0	0	0	0	19.66	FALSE	FALSE	FALSE	536	0.026
TP53I13p.Arg306His	TP53I13	0.02625612453082926	0.01559575795383655	0	0.061264290571934	NA	NA	NA	NA	NA	NA	0.0378478247013688	0.028793550244745177	His	Arg	TRUE	NA	3	0	0	3	0	0	0	0	0	0	0	0	0	0	0	0	0	0	0	0	0	0	0	0	0	0	0	0	0	0	0	0	0	0	0	0	0	0	0	0	0	0	0	0	0	0	0	0	0	0	0	0	0	0	0	0	0	0	0	0	0	0	0	0	0	0	19.76	FALSE	FALSE	FALSE	536	0.026
TPOp.Ala826Thr	TPO	0.02625612453082926	0.01559575795383655	0	0.061264290571934	NA	NA	NA	NA	NA	NA	0.0378478247013688	0.028793550244745177	Thr	Ala	TRUE	NA	3	0	0	3	0	0	0	0	0	0	0	0	0	0	0	0	0	0	0	0	0	0	0	0	0	0	0	0	0	0	0	0	0	0	0	0	0	0	0	0	0	0	0	0	0	0	0	0	0	0	0	0	0	0	0	0	0	0	0	0	0	0	0	0	0	0	19.6	FALSE	FALSE	FALSE	536	0.026
TPTE2p.Met41Val	TPTE2	0.02625612453082926	0.01559575795383655	0	0.061264290571934	NA	NA	NA	NA	NA	NA	0.0378478247013688	0.028793550244745177	Val	Met	FALSE	NA	3	0	0	3	0	0	0	0	0	0	0	0	0	0	0	0	0	0	0	0	0	0	0	0	0	0	0	0	0	0	0	0	0	0	0	0	0	0	0	0	0	0	0	0	0	0	0	0	0	0	0	0	0	0	0	0	0	0	0	0	0	0	0	0	0	0	19.95	FALSE	FALSE	FALSE	536	0.026
TRAF3IP1p.Glu390Ter	TRAF3IP1	0.02625612453082926	0.01559575795383655	0	0.061264290571934	NA	NA	NA	NA	NA	NA	0.0378478247013688	0.028793550244745177	Ter	Glu	FALSE	NA	3	0	0	3	0	0	0	0	0	0	0	0	0	0	0	0	0	0	0	0	0	0	0	0	0	0	0	0	0	0	0	0	0	0	0	0	0	0	0	0	0	0	0	0	0	0	0	0	0	0	0	0	0	0	0	0	0	0	0	0	0	0	0	0	0	0	20.25	FALSE	FALSE	FALSE	536	0.026
TRERF1p.Val1166Asp	TRERF1	0.02625612453082926	0.01559575795383655	0	0.061264290571934	NA	NA	NA	NA	NA	NA	0.0378478247013688	0.028793550244745177	Asp	Val	FALSE	NA	3	0	0	3	0	0	0	0	0	0	0	0	0	0	0	0	0	0	0	0	0	0	0	0	0	0	0	0	0	0	0	0	0	0	0	0	0	0	0	0	0	0	0	0	0	0	0	0	0	0	0	0	0	0	0	0	0	0	0	0	0	0	0	0	0	0	20.39	FALSE	FALSE	FALSE	536	0.026
TRIM23p.Glu525Ter	TRIM23	0.02625612453082926	0.01559575795383655	0	0.061264290571934	NA	NA	NA	NA	NA	NA	0.0378478247013688	0.028793550244745177	Ter	Glu	FALSE	NA	3	0	0	3	0	0	0	0	0	0	0	0	0	0	0	0	0	0	0	0	0	0	0	0	0	0	0	0	0	0	0	0	0	0	0	0	0	0	0	0	0	0	0	0	0	0	0	0	0	0	0	0	0	0	0	0	0	0	0	0	0	0	0	0	0	0	20.17	FALSE	FALSE	FALSE	536	0.026
TRIM33p.Arg865Ter	TRIM33	0.02625612453082926	0.01559575795383655	0	0.061264290571934	NA	NA	NA	NA	NA	NA	0.0378478247013688	0.028793550244745177	Ter	Arg	FALSE	1	3	0	0	3	0	0	0	0	0	0	0	0	0	0	0	0	0	0	0	0	0	0	0	0	0	0	0	0	0	0	0	0	0	0	0	0	0	0	0	0	0	0	0	0	0	0	0	0	0	0	0	0	0	0	0	0	0	0	0	0	0	0	0	0	0	0	19.95	FALSE	FALSE	FALSE	536	0.026
TRIM42p.Arg217Cys	TRIM42	0.02625612453082926	0.01559575795383655	0	0.061264290571934	NA	NA	NA	NA	NA	NA	0.0378478247013688	0.028793550244745177	Cys	Arg	TRUE	NA	3	0	0	3	0	0	0	0	0	0	0	0	0	0	0	0	0	0	0	0	0	0	0	0	0	0	0	0	0	0	0	0	0	0	0	0	0	0	0	0	0	0	0	0	0	0	0	0	0	0	0	0	0	0	0	0	0	0	0	0	0	0	0	0	0	0	19.28	FALSE	FALSE	FALSE	536	0.026
TRIOp.Arg131Cys	TRIO	0.02625612453082926	0.01559575795383655	0	0.061264290571934	NA	NA	NA	NA	NA	NA	0.0378478247013688	0.028793550244745177	Cys	Arg	TRUE	NA	3	0	0	3	0	0	0	0	0	0	0	0	0	0	0	0	0	0	0	0	0	0	0	0	0	0	0	0	0	0	0	0	0	0	0	0	0	0	0	0	0	0	0	0	0	0	0	0	0	0	0	0	0	0	0	0	0	0	0	0	0	0	0	0	0	0	20.74	FALSE	FALSE	FALSE	536	0.026
TRMT44p.Arg632Gln	TRMT44	0.02625612453082926	0.01559575795383655	0	0.061264290571934	NA	NA	NA	NA	NA	NA	0.0378478247013688	0.028793550244745177	Gln	Arg	FALSE	NA	3	0	0	3	0	0	0	0	0	0	0	0	0	0	0	0	0	0	0	0	0	0	0	0	0	0	0	0	0	0	0	0	0	0	0	0	0	0	0	0	0	0	0	0	0	0	0	0	0	0	0	0	0	0	0	0	0	0	0	0	0	0	0	0	0	0	20.67	FALSE	FALSE	FALSE	536	0.026
TRPS1p.Arg908Ter	TRPS1	0.02625612453082926	0.01559575795383655	0	0.061264290571934	NA	NA	NA	NA	NA	NA	0.0378478247013688	0.028793550244745177	Ter	Arg	FALSE	NA	3	0	0	3	0	0	0	0	0	0	0	0	0	0	0	0	0	0	0	0	0	0	0	0	0	0	0	0	0	0	0	0	0	0	0	0	0	0	0	0	0	0	0	0	0	0	0	0	0	0	0	0	0	0	0	0	0	0	0	0	0	0	0	0	0	0	19.57	FALSE	FALSE	FALSE	536	0.026
TTLL2p.Ser459Leu	TTLL2	0.02625612453082926	0.01559575795383655	0	0.061264290571934	NA	NA	NA	NA	NA	NA	0.0378478247013688	0.028793550244745177	Leu	Ser	FALSE	NA	3	0	0	3	0	0	0	0	0	0	0	0	0	0	0	0	0	0	0	0	0	0	0	0	0	0	0	0	0	0	0	0	0	0	0	0	0	0	0	0	0	0	0	0	0	0	0	0	0	0	0	0	0	0	0	0	0	0	0	0	0	0	0	0	0	0	20.06	FALSE	FALSE	FALSE	536	0.026
TTLL3p.Val558Met	TTLL3	0.02625612453082926	0.01559575795383655	0	0.061264290571934	NA	NA	NA	NA	NA	NA	0.0378478247013688	0.028793550244745177	Met	Val	FALSE	NA	3	0	0	3	0	0	0	0	0	0	0	0	0	0	0	0	0	0	0	0	0	0	0	0	0	0	0	0	0	0	0	0	0	0	0	0	0	0	0	0	0	0	0	0	0	0	0	0	0	0	0	0	0	0	0	0	0	0	0	0	0	0	0	0	0	0	20.26	FALSE	FALSE	FALSE	536	0.026
TUBB1p.Arg213Cys	TUBB1	0.02625612453082926	0.01559575795383655	0	0.061264290571934	NA	NA	NA	NA	NA	NA	0.0378478247013688	0.028793550244745177	Cys	Arg	TRUE	NA	3	0	0	3	0	0	0	0	0	0	0	0	0	0	0	0	0	0	0	0	0	0	0	0	0	0	0	0	0	0	0	0	0	0	0	0	0	0	0	0	0	0	0	0	0	0	0	0	0	0	0	0	0	0	0	0	0	0	0	0	0	0	0	0	0	0	19.85	FALSE	FALSE	FALSE	536	0.026
TULP4p.Ala386Thr	TULP4	0.02625612453082926	0.01559575795383655	0	0.061264290571934	NA	NA	NA	NA	NA	NA	0.0378478247013688	0.028793550244745177	Thr	Ala	TRUE	NA	3	0	0	3	0	0	0	0	0	0	0	0	0	0	0	0	0	0	0	0	0	0	0	0	0	0	0	0	0	0	0	0	0	0	0	0	0	0	0	0	0	0	0	0	0	0	0	0	0	0	0	0	0	0	0	0	0	0	0	0	0	0	0	0	0	0	20.38	FALSE	FALSE	FALSE	536	0.026
Tp.Ala406Thr	T	0.02625612453082926	0.01559575795383655	0	0.061264290571934	NA	NA	NA	NA	NA	NA	0.0378478247013688	0.028793550244745177	Thr	Ala	TRUE	NA	3	0	0	3	0	0	0	0	0	0	0	0	0	0	0	0	0	0	0	0	0	0	0	0	0	0	0	0	0	0	0	0	0	0	0	0	0	0	0	0	0	0	0	0	0	0	0	0	0	0	0	0	0	0	0	0	0	0	0	0	0	0	0	0	0	0	19.95	FALSE	FALSE	FALSE	536	0.026
UBA6p.Arg580His	UBA6	0.02625612453082926	0.01559575795383655	0	0.061264290571934	NA	NA	NA	NA	NA	NA	0.0378478247013688	0.028793550244745177	His	Arg	TRUE	NA	3	0	0	3	0	0	0	0	0	0	0	0	0	0	0	0	0	0	0	0	0	0	0	0	0	0	0	0	0	0	0	0	0	0	0	0	0	0	0	0	0	0	0	0	0	0	0	0	0	0	0	0	0	0	0	0	0	0	0	0	0	0	0	0	0	0	19.33	FALSE	FALSE	FALSE	536	0.026
UBE3Bp.Arg179Gln	UBE3B	0.02625612453082926	0.01559575795383655	0	0.061264290571934	NA	NA	NA	NA	NA	NA	0.0378478247013688	0.028793550244745177	Gln	Arg	FALSE	NA	3	0	0	3	0	0	0	0	0	0	0	0	0	0	0	0	0	0	0	0	0	0	0	0	0	0	0	0	0	0	0	0	0	0	0	0	0	0	0	0	0	0	0	0	0	0	0	0	0	0	0	0	0	0	0	0	0	0	0	0	0	0	0	0	0	0	19.83	FALSE	FALSE	FALSE	536	0.026
UBQLN1p.Arg274His	UBQLN1	0.02625612453082926	0.01559575795383655	0	0.061264290571934	NA	NA	NA	NA	NA	NA	0.0378478247013688	0.028793550244745177	His	Arg	TRUE	NA	3	0	0	3	0	0	0	0	0	0	0	0	0	0	0	0	0	0	0	0	0	0	0	0	0	0	0	0	0	0	0	0	0	0	0	0	0	0	0	0	0	0	0	0	0	0	0	0	0	0	0	0	0	0	0	0	0	0	0	0	0	0	0	0	0	0	19.8	FALSE	FALSE	FALSE	536	0.026
UGT1A9p.Thr255Met	UGT1A9	0.02625612453082926	0.01559575795383655	0	0.061264290571934	NA	NA	NA	NA	NA	NA	0.0378478247013688	0.028793550244745177	Met	Thr	FALSE	NA	3	0	0	3	0	0	0	0	0	0	0	0	0	0	0	0	0	0	0	0	0	0	0	0	0	0	0	0	0	0	0	0	0	0	0	0	0	0	0	0	0	0	0	0	0	0	0	0	0	0	0	0	0	0	0	0	0	0	0	0	0	0	0	0	0	0	19.9	FALSE	FALSE	FALSE	536	0.026
UNC13Cp.Arg264Ter	UNC13C	0.02625612453082926	0.01559575795383655	0	0.061264290571934	NA	NA	NA	NA	NA	NA	0.0378478247013688	0.028793550244745177	Ter	Arg	FALSE	NA	3	0	0	3	0	0	0	0	0	0	0	0	0	0	0	0	0	0	0	0	0	0	0	0	0	0	0	0	0	0	0	0	0	0	0	0	0	0	0	0	0	0	0	0	0	0	0	0	0	0	0	0	0	0	0	0	0	0	0	0	0	0	0	0	0	0	20.09	FALSE	FALSE	FALSE	536	0.026
UNC13Cp.Gly2150Arg	UNC13C	0.02625612453082926	0.01559575795383655	0	0.061264290571934	NA	NA	NA	NA	NA	NA	0.0378478247013688	0.028793550244745177	Arg	Gly	TRUE	NA	3	0	0	3	0	0	0	0	0	0	0	0	0	0	0	0	0	0	0	0	0	0	0	0	0	0	0	0	0	0	0	0	0	0	0	0	0	0	0	0	0	0	0	0	0	0	0	0	0	0	0	0	0	0	0	0	0	0	0	0	0	0	0	0	0	0	19.69	FALSE	FALSE	FALSE	536	0.026
USH2Ap.Glu5001Lys	USH2A	0.02625612453082926	0.01559575795383655	0	0.061264290571934	NA	NA	NA	NA	NA	NA	0.0378478247013688	0.028793550244745177	Lys	Glu	TRUE	NA	3	0	0	3	0	0	0	0	0	0	0	0	0	0	0	0	0	0	0	0	0	0	0	0	0	0	0	0	0	0	0	0	0	0	0	0	0	0	0	0	0	0	0	0	0	0	0	0	0	0	0	0	0	0	0	0	0	0	0	0	0	0	0	0	0	0	19.69	FALSE	FALSE	FALSE	536	0.026
USP24p.Arg1451Cys	USP24	0.02625612453082926	0.01559575795383655	0	0.061264290571934	NA	NA	NA	NA	NA	NA	0.0378478247013688	0.028793550244745177	Cys	Arg	TRUE	NA	3	0	0	3	0	0	0	0	0	0	0	0	0	0	0	0	0	0	0	0	0	0	0	0	0	0	0	0	0	0	0	0	0	0	0	0	0	0	0	0	0	0	0	0	0	0	0	0	0	0	0	0	0	0	0	0	0	0	0	0	0	0	0	0	0	0	19.63	FALSE	FALSE	FALSE	536	0.026
USP6NLp.Ala475Thr	USP6NL	0.02625612453082926	0.01559575795383655	0	0.061264290571934	NA	NA	NA	NA	NA	NA	0.0378478247013688	0.028793550244745177	Thr	Ala	TRUE	NA	3	0	0	3	0	0	0	0	0	0	0	0	0	0	0	0	0	0	0	0	0	0	0	0	0	0	0	0	0	0	0	0	0	0	0	0	0	0	0	0	0	0	0	0	0	0	0	0	0	0	0	0	0	0	0	0	0	0	0	0	0	0	0	0	0	0	19.55	FALSE	FALSE	FALSE	536	0.026
UTRNp.Glu2847Lys	UTRN	0.02625612453082926	0.01559575795383655	0	0.061264290571934	NA	NA	NA	NA	NA	NA	0.0378478247013688	0.028793550244745177	Lys	Glu	TRUE	NA	3	0	0	3	0	0	0	0	0	0	0	0	0	0	0	0	0	0	0	0	0	0	0	0	0	0	0	0	0	0	0	0	0	0	0	0	0	0	0	0	0	0	0	0	0	0	0	0	0	0	0	0	0	0	0	0	0	0	0	0	0	0	0	0	0	0	20.57	FALSE	FALSE	FALSE	536	0.026
VARS2p.Ala187Thr	VARS2	0.02625612453082926	0.01559575795383655	0	0.061264290571934	NA	NA	NA	NA	NA	NA	0.0378478247013688	0.028793550244745177	Thr	Ala	TRUE	NA	3	0	0	3	0	0	0	0	0	0	0	0	0	0	0	0	0	0	0	0	0	0	0	0	0	0	0	0	0	0	0	0	0	0	0	0	0	0	0	0	0	0	0	0	0	0	0	0	0	0	0	0	0	0	0	0	0	0	0	0	0	0	0	0	0	0	19.32	FALSE	FALSE	FALSE	536	0.026
VENTXp.Thr254Met	VENTX	0.02625612453082926	0.01559575795383655	0	0.061264290571934	NA	NA	NA	NA	NA	NA	0.0378478247013688	0.028793550244745177	Met	Thr	FALSE	NA	3	0	0	3	0	0	0	0	0	0	0	0	0	0	0	0	0	0	0	0	0	0	0	0	0	0	0	0	0	0	0	0	0	0	0	0	0	0	0	0	0	0	0	0	0	0	0	0	0	0	0	0	0	0	0	0	0	0	0	0	0	0	0	0	0	0	20.23	FALSE	FALSE	FALSE	536	0.026
VILLp.Arg741Trp	VILL	0.02625612453082926	0.01559575795383655	0	0.061264290571934	NA	NA	NA	NA	NA	NA	0.0378478247013688	0.028793550244745177	Trp	Arg	FALSE	NA	3	0	0	3	0	0	0	0	0	0	0	0	0	0	0	0	0	0	0	0	0	0	0	0	0	0	0	0	0	0	0	0	0	0	0	0	0	0	0	0	0	0	0	0	0	0	0	0	0	0	0	0	0	0	0	0	0	0	0	0	0	0	0	0	0	0	19.71	FALSE	FALSE	FALSE	536	0.026
VRK2p.Arg5Ile	VRK2	0.02625612453082926	0.01559575795383655	0	0.061264290571934	NA	NA	NA	NA	NA	NA	0.0378478247013688	0.028793550244745177	Ile	Arg	FALSE	NA	3	0	0	3	0	0	0	0	0	0	0	0	0	0	0	0	0	0	0	0	0	0	0	0	0	0	0	0	0	0	0	0	0	0	0	0	0	0	0	0	0	0	0	0	0	0	0	0	0	0	0	0	0	0	0	0	0	0	0	0	0	0	0	0	0	0	19.35	FALSE	FALSE	FALSE	536	0.026
WBSCR17p.Arg287Trp	WBSCR17	0.02625612453082926	0.01559575795383655	0	0.061264290571934	NA	NA	NA	NA	NA	NA	0.0378478247013688	0.028793550244745177	Trp	Arg	FALSE	NA	3	0	0	3	0	0	0	0	0	0	0	0	0	0	0	0	0	0	0	0	0	0	0	0	0	0	0	0	0	0	0	0	0	0	0	0	0	0	0	0	0	0	0	0	0	0	0	0	0	0	0	0	0	0	0	0	0	0	0	0	0	0	0	0	0	0	20.09	FALSE	FALSE	FALSE	536	0.026
WDR25p.Arg296Trp	WDR25	0.02625612453082926	0.01559575795383655	0	0.061264290571934	NA	NA	NA	NA	NA	NA	0.0378478247013688	0.028793550244745177	Trp	Arg	FALSE	NA	3	0	0	3	0	0	0	0	0	0	0	0	0	0	0	0	0	0	0	0	0	0	0	0	0	0	0	0	0	0	0	0	0	0	0	0	0	0	0	0	0	0	0	0	0	0	0	0	0	0	0	0	0	0	0	0	0	0	0	0	0	0	0	0	0	0	20.39	FALSE	FALSE	FALSE	536	0.026
WDR37p.Val283Met	WDR37	0.02625612453082926	0.01559575795383655	0	0.061264290571934	NA	NA	NA	NA	NA	NA	0.0378478247013688	0.028793550244745177	Met	Val	FALSE	NA	3	0	0	3	0	0	0	0	0	0	0	0	0	0	0	0	0	0	0	0	0	0	0	0	0	0	0	0	0	0	0	0	0	0	0	0	0	0	0	0	0	0	0	0	0	0	0	0	0	0	0	0	0	0	0	0	0	0	0	0	0	0	0	0	0	0	19.66	FALSE	FALSE	FALSE	536	0.026
WDR93p.Phe467Leu	WDR93	0.02625612453082926	0.01559575795383655	0	0.061264290571934	NA	NA	NA	NA	NA	NA	0.0378478247013688	0.028793550244745177	Leu	Phe	FALSE	NA	3	0	0	3	0	0	0	0	0	0	0	0	0	0	0	0	0	0	0	0	0	0	0	0	0	0	0	0	0	0	0	0	0	0	0	0	0	0	0	0	0	0	0	0	0	0	0	0	0	0	0	0	0	0	0	0	0	0	0	0	0	0	0	0	0	0	19.59	FALSE	FALSE	FALSE	536	0.026
WDR96p.Ser888Leu	WDR96	0.02625612453082926	0.01559575795383655	0	0.061264290571934	NA	NA	NA	NA	NA	NA	0.0378478247013688	0.028793550244745177	Leu	Ser	FALSE	NA	3	0	0	3	0	0	0	0	0	0	0	0	0	0	0	0	0	0	0	0	0	0	0	0	0	0	0	0	0	0	0	0	0	0	0	0	0	0	0	0	0	0	0	0	0	0	0	0	0	0	0	0	0	0	0	0	0	0	0	0	0	0	0	0	0	0	20.63	FALSE	FALSE	FALSE	536	0.026
WWC3p.Thr445Met	WWC3	0.02625612453082926	0.01559575795383655	0	0.061264290571934	NA	NA	NA	NA	NA	NA	0.0378478247013688	0.028793550244745177	Met	Thr	FALSE	NA	3	0	0	3	0	0	0	0	0	0	0	0	0	0	0	0	0	0	0	0	0	0	0	0	0	0	0	0	0	0	0	0	0	0	0	0	0	0	0	0	0	0	0	0	0	0	0	0	0	0	0	0	0	0	0	0	0	0	0	0	0	0	0	0	0	0	19.78	FALSE	FALSE	FALSE	536	0.026
XKR9p.Ala160Val	XKR9	0.02625612453082926	0.01559575795383655	0	0.061264290571934	NA	NA	NA	NA	NA	NA	0.0378478247013688	0.028793550244745177	Val	Ala	FALSE	NA	3	0	0	3	0	0	0	0	0	0	0	0	0	0	0	0	0	0	0	0	0	0	0	0	0	0	0	0	0	0	0	0	0	0	0	0	0	0	0	0	0	0	0	0	0	0	0	0	0	0	0	0	0	0	0	0	0	0	0	0	0	0	0	0	0	0	19.53	FALSE	FALSE	FALSE	536	0.026
YME1L1p.Arg177Cys	YME1L1	0.02625612453082926	0.01559575795383655	0	0.061264290571934	NA	NA	NA	NA	NA	NA	0.0378478247013688	0.028793550244745177	Cys	Arg	TRUE	NA	3	0	0	3	0	0	0	0	0	0	0	0	0	0	0	0	0	0	0	0	0	0	0	0	0	0	0	0	0	0	0	0	0	0	0	0	0	0	0	0	0	0	0	0	0	0	0	0	0	0	0	0	0	0	0	0	0	0	0	0	0	0	0	0	0	0	19.85	FALSE	FALSE	FALSE	536	0.026
ZBP1p.Ser302Leu	ZBP1	0.02625612453082926	0.01559575795383655	0	0.061264290571934	NA	NA	NA	NA	NA	NA	0.0378478247013688	0.028793550244745177	Leu	Ser	FALSE	NA	3	0	0	3	0	0	0	0	0	0	0	0	0	0	0	0	0	0	0	0	0	0	0	0	0	0	0	0	0	0	0	0	0	0	0	0	0	0	0	0	0	0	0	0	0	0	0	0	0	0	0	0	0	0	0	0	0	0	0	0	0	0	0	0	0	0	20.77	FALSE	FALSE	FALSE	536	0.026
ZBTB16p.Ser471Leu	ZBTB16	0.02625612453082926	0.01559575795383655	0	0.061264290571934	NA	NA	NA	NA	NA	NA	0.0378478247013688	0.028793550244745177	Leu	Ser	FALSE	1	3	0	0	3	0	0	0	0	0	0	0	0	0	0	0	0	0	0	0	0	0	0	0	0	0	0	0	0	0	0	0	0	0	0	0	0	0	0	0	0	0	0	0	0	0	0	0	0	0	0	0	0	0	0	0	0	0	0	0	0	0	0	0	0	0	0	20.35	FALSE	FALSE	FALSE	536	0.026
ZBTB33p.Val36Ile	ZBTB33	0.02625612453082926	0.01559575795383655	0	0.061264290571934	NA	NA	NA	NA	NA	NA	0.0378478247013688	0.028793550244745177	Ile	Val	FALSE	NA	3	0	0	3	0	0	0	0	0	0	0	0	0	0	0	0	0	0	0	0	0	0	0	0	0	0	0	0	0	0	0	0	0	0	0	0	0	0	0	0	0	0	0	0	0	0	0	0	0	0	0	0	0	0	0	0	0	0	0	0	0	0	0	0	0	0	19.85	FALSE	FALSE	FALSE	536	0.026
ZDBF2p.Ala2105Val	ZDBF2	0.02625612453082926	0.01559575795383655	0	0.061264290571934	NA	NA	NA	NA	NA	NA	0.0378478247013688	0.028793550244745177	Val	Ala	FALSE	NA	3	0	0	3	0	0	0	0	0	0	0	0	0	0	0	0	0	0	0	0	0	0	0	0	0	0	0	0	0	0	0	0	0	0	0	0	0	0	0	0	0	0	0	0	0	0	0	0	0	0	0	0	0	0	0	0	0	0	0	0	0	0	0	0	0	0	20.12	FALSE	FALSE	FALSE	536	0.026
ZFP37p.Arg565Ile	ZFP37	0.02625612453082926	0.01559575795383655	0	0.061264290571934	NA	NA	NA	NA	NA	NA	0.0378478247013688	0.028793550244745177	Ile	Arg	FALSE	NA	3	0	0	3	0	0	0	0	0	0	0	0	0	0	0	0	0	0	0	0	0	0	0	0	0	0	0	0	0	0	0	0	0	0	0	0	0	0	0	0	0	0	0	0	0	0	0	0	0	0	0	0	0	0	0	0	0	0	0	0	0	0	0	0	0	0	20.17	FALSE	FALSE	FALSE	536	0.026
ZFP41p.Glu172Lys	ZFP41	0.02625612453082926	0.01559575795383655	0	0.061264290571934	NA	NA	NA	NA	NA	NA	0.0378478247013688	0.028793550244745177	Lys	Glu	TRUE	NA	3	0	0	3	0	0	0	0	0	0	0	0	0	0	0	0	0	0	0	0	0	0	0	0	0	0	0	0	0	0	0	0	0	0	0	0	0	0	0	0	0	0	0	0	0	0	0	0	0	0	0	0	0	0	0	0	0	0	0	0	0	0	0	0	0	0	20.4	FALSE	FALSE	FALSE	536	0.026
ZMIZ1p.Val678Met	ZMIZ1	0.02625612453082926	0.01559575795383655	0	0.061264290571934	NA	NA	NA	NA	NA	NA	0.0378478247013688	0.028793550244745177	Met	Val	FALSE	NA	3	0	0	3	0	0	0	0	0	0	0	0	0	0	0	0	0	0	0	0	0	0	0	0	0	0	0	0	0	0	0	0	0	0	0	0	0	0	0	0	0	0	0	0	0	0	0	0	0	0	0	0	0	0	0	0	0	0	0	0	0	0	0	0	0	0	20.54	FALSE	FALSE	FALSE	536	0.026
ZMYND15p.Arg397Trp	ZMYND15	0.02625612453082926	0.01559575795383655	0	0.061264290571934	NA	NA	NA	NA	NA	NA	0.0378478247013688	0.028793550244745177	Trp	Arg	FALSE	NA	3	0	0	3	0	0	0	0	0	0	0	0	0	0	0	0	0	0	0	0	0	0	0	0	0	0	0	0	0	0	0	0	0	0	0	0	0	0	0	0	0	0	0	0	0	0	0	0	0	0	0	0	0	0	0	0	0	0	0	0	0	0	0	0	0	0	19.57	FALSE	FALSE	FALSE	536	0.026
ZMYND8p.Arg354Cys	ZMYND8	0.02625612453082926	0.01559575795383655	0	0.061264290571934	NA	NA	NA	NA	NA	NA	0.0378478247013688	0.028793550244745177	Cys	Arg	TRUE	NA	3	0	0	3	0	0	0	0	0	0	0	0	0	0	0	0	0	0	0	0	0	0	0	0	0	0	0	0	0	0	0	0	0	0	0	0	0	0	0	0	0	0	0	0	0	0	0	0	0	0	0	0	0	0	0	0	0	0	0	0	0	0	0	0	0	0	19.84	FALSE	FALSE	FALSE	536	0.026
ZNF19p.Glu45Asp	ZNF19	0.02625612453082926	0.01559575795383655	0	0.061264290571934	NA	NA	NA	NA	NA	NA	0.0378478247013688	0.028793550244745177	Asp	Glu	FALSE	NA	3	0	0	3	0	0	0	0	0	0	0	0	0	0	0	0	0	0	0	0	0	0	0	0	0	0	0	0	0	0	0	0	0	0	0	0	0	0	0	0	0	0	0	0	0	0	0	0	0	0	0	0	0	0	0	0	0	0	0	0	0	0	0	0	0	0	20.55	FALSE	FALSE	FALSE	536	0.026
ZNF20p.Arg219Gln	ZNF20	0.02625612453082926	0.01559575795383655	0	0.061264290571934	NA	NA	NA	NA	NA	NA	0.0378478247013688	0.028793550244745177	Gln	Arg	FALSE	NA	3	0	0	3	0	0	0	0	0	0	0	0	0	0	0	0	0	0	0	0	0	0	0	0	0	0	0	0	0	0	0	0	0	0	0	0	0	0	0	0	0	0	0	0	0	0	0	0	0	0	0	0	0	0	0	0	0	0	0	0	0	0	0	0	0	0	19.43	FALSE	FALSE	FALSE	536	0.026
ZNF318p.Arg525Ter	ZNF318	0.02625612453082926	0.01559575795383655	0	0.061264290571934	NA	NA	NA	NA	NA	NA	0.0378478247013688	0.028793550244745177	Ter	Arg	FALSE	NA	3	0	0	3	0	0	0	0	0	0	0	0	0	0	0	0	0	0	0	0	0	0	0	0	0	0	0	0	0	0	0	0	0	0	0	0	0	0	0	0	0	0	0	0	0	0	0	0	0	0	0	0	0	0	0	0	0	0	0	0	0	0	0	0	0	0	19.57	FALSE	FALSE	FALSE	536	0.026
ZNF367p.Arg178Trp	ZNF367	0.02625612453082926	0.01559575795383655	0	0.061264290571934	NA	NA	NA	NA	NA	NA	0.0378478247013688	0.028793550244745177	Trp	Arg	FALSE	NA	3	0	0	3	0	0	0	0	0	0	0	0	0	0	0	0	0	0	0	0	0	0	0	0	0	0	0	0	0	0	0	0	0	0	0	0	0	0	0	0	0	0	0	0	0	0	0	0	0	0	0	0	0	0	0	0	0	0	0	0	0	0	0	0	0	0	19.98	FALSE	FALSE	FALSE	536	0.026
ZNF385Ap.Ser85Tyr	ZNF385A	0.02625612453082926	0.01559575795383655	0	0.061264290571934	NA	NA	NA	NA	NA	NA	0.0378478247013688	0.028793550244745177	Tyr	Ser	TRUE	NA	3	0	0	3	0	0	0	0	0	0	0	0	0	0	0	0	0	0	0	0	0	0	0	0	0	0	0	0	0	0	0	0	0	0	0	0	0	0	0	0	0	0	0	0	0	0	0	0	0	0	0	0	0	0	0	0	0	0	0	0	0	0	0	0	0	0	20.63	FALSE	FALSE	FALSE	536	0.026
ZNF385Dp.Arg202Trp	ZNF385D	0.02625612453082926	0.01559575795383655	0	0.061264290571934	NA	NA	NA	NA	NA	NA	0.0378478247013688	0.028793550244745177	Trp	Arg	FALSE	NA	3	0	0	3	0	0	0	0	0	0	0	0	0	0	0	0	0	0	0	0	0	0	0	0	0	0	0	0	0	0	0	0	0	0	0	0	0	0	0	0	0	0	0	0	0	0	0	0	0	0	0	0	0	0	0	0	0	0	0	0	0	0	0	0	0	0	20.15	FALSE	FALSE	FALSE	536	0.026
ZNF417p.Ala465Val	ZNF417	0.02625612453082926	0.01559575795383655	0	0.061264290571934	NA	NA	NA	NA	NA	NA	0.0378478247013688	0.028793550244745177	Val	Ala	FALSE	NA	3	0	0	3	0	0	0	0	0	0	0	0	0	0	0	0	0	0	0	0	0	0	0	0	0	0	0	0	0	0	0	0	0	0	0	0	0	0	0	0	0	0	0	0	0	0	0	0	0	0	0	0	0	0	0	0	0	0	0	0	0	0	0	0	0	0	20.73	FALSE	FALSE	FALSE	536	0.026
ZNF429p.Asn426Lys	ZNF429	0.02625612453082926	0.01559575795383655	0	0.061264290571934	NA	NA	NA	NA	NA	NA	0.0378478247013688	0.028793550244745177	Lys	Asn	TRUE	2	3	0	0	3	0	0	0	0	0	0	0	0	0	0	0	0	0	0	0	0	0	0	0	0	0	0	0	0	0	0	0	0	0	0	0	0	0	0	0	0	0	0	0	0	0	0	0	0	0	0	0	0	0	0	0	0	0	0	0	0	0	0	0	0	0	0	19.58	FALSE	FALSE	FALSE	536	0.026
ZNF429p.Lys260Glu	ZNF429	0.02625612453082926	0.01559575795383655	0	0.061264290571934	NA	NA	NA	NA	NA	NA	0.0378478247013688	0.028793550244745177	Glu	Lys	FALSE	2	3	0	0	3	0	0	0	0	0	0	0	0	0	0	0	0	0	0	0	0	0	0	0	0	0	0	0	0	0	0	0	0	0	0	0	0	0	0	0	0	0	0	0	0	0	0	0	0	0	0	0	0	0	0	0	0	0	0	0	0	0	0	0	0	0	0	20.3	FALSE	FALSE	FALSE	536	0.026
ZNF430p.Arg318Lys	ZNF430	0.02625612453082926	0.01559575795383655	0	0.061264290571934	NA	NA	NA	NA	NA	NA	0.0378478247013688	0.028793550244745177	Lys	Arg	TRUE	NA	3	0	0	3	0	0	0	0	0	0	0	0	0	0	0	0	0	0	0	0	0	0	0	0	0	0	0	0	0	0	0	0	0	0	0	0	0	0	0	0	0	0	0	0	0	0	0	0	0	0	0	0	0	0	0	0	0	0	0	0	0	0	0	0	0	0	20.58	FALSE	FALSE	FALSE	536	0.026
ZNF43p.Lys765Glu	ZNF43	0.02625612453082926	0.01559575795383655	0	0.061264290571934	NA	NA	NA	NA	NA	NA	0.0378478247013688	0.028793550244745177	Glu	Lys	FALSE	NA	3	0	0	3	0	0	0	0	0	0	0	0	0	0	0	0	0	0	0	0	0	0	0	0	0	0	0	0	0	0	0	0	0	0	0	0	0	0	0	0	0	0	0	0	0	0	0	0	0	0	0	0	0	0	0	0	0	0	0	0	0	0	0	0	0	0	20.12	FALSE	FALSE	FALSE	536	0.026
ZNF462p.Ser1036Leu	ZNF462	0.02625612453082926	0.01559575795383655	0	0.061264290571934	NA	NA	NA	NA	NA	NA	0.0378478247013688	0.028793550244745177	Leu	Ser	FALSE	NA	3	0	0	3	0	0	0	0	0	0	0	0	0	0	0	0	0	0	0	0	0	0	0	0	0	0	0	0	0	0	0	0	0	0	0	0	0	0	0	0	0	0	0	0	0	0	0	0	0	0	0	0	0	0	0	0	0	0	0	0	0	0	0	0	0	0	19.54	FALSE	FALSE	FALSE	536	0.026
ZNF512Bp.Val270Ile	ZNF512B	0.02625612453082926	0.01559575795383655	0	0.061264290571934	NA	NA	NA	NA	NA	NA	0.0378478247013688	0.028793550244745177	Ile	Val	FALSE	NA	3	0	0	3	0	0	0	0	0	0	0	0	0	0	0	0	0	0	0	0	0	0	0	0	0	0	0	0	0	0	0	0	0	0	0	0	0	0	0	0	0	0	0	0	0	0	0	0	0	0	0	0	0	0	0	0	0	0	0	0	0	0	0	0	0	0	20.48	FALSE	FALSE	FALSE	536	0.026
ZNF513p.Arg445Trp	ZNF513	0.02625612453082926	0.01559575795383655	0	0.061264290571934	NA	NA	NA	NA	NA	NA	0.0378478247013688	0.028793550244745177	Trp	Arg	FALSE	NA	3	0	0	3	0	0	0	0	0	0	0	0	0	0	0	0	0	0	0	0	0	0	0	0	0	0	0	0	0	0	0	0	0	0	0	0	0	0	0	0	0	0	0	0	0	0	0	0	0	0	0	0	0	0	0	0	0	0	0	0	0	0	0	0	0	0	19.63	FALSE	FALSE	FALSE	536	0.026
ZNF516p.Ala316Thr	ZNF516	0.02625612453082926	0.01559575795383655	0	0.061264290571934	NA	NA	NA	NA	NA	NA	0.0378478247013688	0.028793550244745177	Thr	Ala	TRUE	NA	3	0	0	3	0	0	0	0	0	0	0	0	0	0	0	0	0	0	0	0	0	0	0	0	0	0	0	0	0	0	0	0	0	0	0	0	0	0	0	0	0	0	0	0	0	0	0	0	0	0	0	0	0	0	0	0	0	0	0	0	0	0	0	0	0	0	20.22	FALSE	FALSE	FALSE	536	0.026
ZNF521p.Arg163His	ZNF521	0.02625612453082926	0.01559575795383655	0	0.061264290571934	NA	NA	NA	NA	NA	NA	0.0378478247013688	0.028793550244745177	His	Arg	TRUE	1	3	0	0	3	0	0	0	0	0	0	0	0	0	0	0	0	0	0	0	0	0	0	0	0	0	0	0	0	0	0	0	0	0	0	0	0	0	0	0	0	0	0	0	0	0	0	0	0	0	0	0	0	0	0	0	0	0	0	0	0	0	0	0	0	0	0	20.83	FALSE	FALSE	FALSE	536	0.026
ZNF555p.Thr73Met	ZNF555	0.02625612453082926	0.01559575795383655	0	0.061264290571934	NA	NA	NA	NA	NA	NA	0.0378478247013688	0.028793550244745177	Met	Thr	FALSE	NA	3	0	0	3	0	0	0	0	0	0	0	0	0	0	0	0	0	0	0	0	0	0	0	0	0	0	0	0	0	0	0	0	0	0	0	0	0	0	0	0	0	0	0	0	0	0	0	0	0	0	0	0	0	0	0	0	0	0	0	0	0	0	0	0	0	0	20.06	FALSE	FALSE	FALSE	536	0.026
ZNF587p.Ala465Val	ZNF587	0.02625612453082926	0.01559575795383655	0	0.061264290571934	NA	NA	NA	NA	NA	NA	0.0378478247013688	0.028793550244745177	Val	Ala	FALSE	NA	3	0	0	3	0	0	0	0	0	0	0	0	0	0	0	0	0	0	0	0	0	0	0	0	0	0	0	0	0	0	0	0	0	0	0	0	0	0	0	0	0	0	0	0	0	0	0	0	0	0	0	0	0	0	0	0	0	0	0	0	0	0	0	0	0	0	20.59	FALSE	FALSE	FALSE	536	0.026
ZNF597p.Arg324Cys	ZNF597	0.02625612453082926	0.01559575795383655	0	0.061264290571934	NA	NA	NA	NA	NA	NA	0.0378478247013688	0.028793550244745177	Cys	Arg	TRUE	NA	3	0	0	3	0	0	0	0	0	0	0	0	0	0	0	0	0	0	0	0	0	0	0	0	0	0	0	0	0	0	0	0	0	0	0	0	0	0	0	0	0	0	0	0	0	0	0	0	0	0	0	0	0	0	0	0	0	0	0	0	0	0	0	0	0	0	19.97	FALSE	FALSE	FALSE	536	0.026
ZNF611p.Glu451Asp	ZNF611	0.02625612453082926	0.01559575795383655	0	0.061264290571934	NA	NA	NA	NA	NA	NA	0.0378478247013688	0.028793550244745177	Asp	Glu	FALSE	NA	3	0	0	3	0	0	0	0	0	0	0	0	0	0	0	0	0	0	0	0	0	0	0	0	0	0	0	0	0	0	0	0	0	0	0	0	0	0	0	0	0	0	0	0	0	0	0	0	0	0	0	0	0	0	0	0	0	0	0	0	0	0	0	0	0	0	19.11	FALSE	FALSE	FALSE	536	0.026
ZNF626p.Lys221Arg	ZNF626	0.02625612453082926	0.01559575795383655	0	0.061264290571934	NA	NA	NA	NA	NA	NA	0.0378478247013688	0.028793550244745177	Arg	Lys	TRUE	NA	3	0	0	3	0	0	0	0	0	0	0	0	0	0	0	0	0	0	0	0	0	0	0	0	0	0	0	0	0	0	0	0	0	0	0	0	0	0	0	0	0	0	0	0	0	0	0	0	0	0	0	0	0	0	0	0	0	0	0	0	0	0	0	0	0	0	19.21	FALSE	FALSE	FALSE	536	0.026
ZNF670p.Arg241His	ZNF670	0.02625612453082926	0.01559575795383655	0	0.061264290571934	NA	NA	NA	NA	NA	NA	0.0378478247013688	0.028793550244745177	His	Arg	TRUE	NA	3	0	0	3	0	0	0	0	0	0	0	0	0	0	0	0	0	0	0	0	0	0	0	0	0	0	0	0	0	0	0	0	0	0	0	0	0	0	0	0	0	0	0	0	0	0	0	0	0	0	0	0	0	0	0	0	0	0	0	0	0	0	0	0	0	0	20.59	FALSE	FALSE	FALSE	536	0.026
ZNF676p.Ile245Arg	ZNF676	0.02625612453082926	0.01559575795383655	0	0.061264290571934	NA	NA	NA	NA	NA	NA	0.0378478247013688	0.028793550244745177	Arg	Ile	TRUE	NA	3	0	0	3	0	0	0	0	0	0	0	0	0	0	0	0	0	0	0	0	0	0	0	0	0	0	0	0	0	0	0	0	0	0	0	0	0	0	0	0	0	0	0	0	0	0	0	0	0	0	0	0	0	0	0	0	0	0	0	0	0	0	0	0	0	0	19.96	FALSE	FALSE	FALSE	536	0.026
ZNF765p.Arg262His	ZNF765	0.02625612453082926	0.01559575795383655	0	0.061264290571934	NA	NA	NA	NA	NA	NA	0.0378478247013688	0.028793550244745177	His	Arg	TRUE	NA	3	0	0	3	0	0	0	0	0	0	0	0	0	0	0	0	0	0	0	0	0	0	0	0	0	0	0	0	0	0	0	0	0	0	0	0	0	0	0	0	0	0	0	0	0	0	0	0	0	0	0	0	0	0	0	0	0	0	0	0	0	0	0	0	0	0	19.53	FALSE	FALSE	FALSE	536	0.026
ZNF783p.Val98Met	ZNF783	0.02625612453082926	0.01559575795383655	0	0.061264290571934	NA	NA	NA	NA	NA	NA	0.0378478247013688	0.028793550244745177	Met	Val	FALSE	NA	3	0	0	3	0	0	0	0	0	0	0	0	0	0	0	0	0	0	0	0	0	0	0	0	0	0	0	0	0	0	0	0	0	0	0	0	0	0	0	0	0	0	0	0	0	0	0	0	0	0	0	0	0	0	0	0	0	0	0	0	0	0	0	0	0	0	20.09	FALSE	FALSE	FALSE	536	0.026
ZNF7p.Ala167Thr	ZNF7	0.02625612453082926	0.01559575795383655	0	0.061264290571934	NA	NA	NA	NA	NA	NA	0.0378478247013688	0.028793550244745177	Thr	Ala	TRUE	NA	3	0	0	3	0	0	0	0	0	0	0	0	0	0	0	0	0	0	0	0	0	0	0	0	0	0	0	0	0	0	0	0	0	0	0	0	0	0	0	0	0	0	0	0	0	0	0	0	0	0	0	0	0	0	0	0	0	0	0	0	0	0	0	0	0	0	19.52	FALSE	FALSE	FALSE	536	0.026
ZNF878p.Arg187Cys	ZNF878	0.02625612453082926	0.01559575795383655	0	0.061264290571934	NA	NA	NA	NA	NA	NA	0.0378478247013688	0.028793550244745177	Cys	Arg	TRUE	NA	3	0	0	3	0	0	0	0	0	0	0	0	0	0	0	0	0	0	0	0	0	0	0	0	0	0	0	0	0	0	0	0	0	0	0	0	0	0	0	0	0	0	0	0	0	0	0	0	0	0	0	0	0	0	0	0	0	0	0	0	0	0	0	0	0	0	19.67	FALSE	FALSE	FALSE	536	0.026
ZNF90p.Gln428Glu	ZNF90	0.02625612453082926	0.01559575795383655	0	0.061264290571934	NA	NA	NA	NA	NA	NA	0.0378478247013688	0.028793550244745177	Glu	Gln	FALSE	NA	3	0	0	3	0	0	0	0	0	0	0	0	0	0	0	0	0	0	0	0	0	0	0	0	0	0	0	0	0	0	0	0	0	0	0	0	0	0	0	0	0	0	0	0	0	0	0	0	0	0	0	0	0	0	0	0	0	0	0	0	0	0	0	0	0	0	20.4	FALSE	FALSE	FALSE	536	0.026
ZNRF3p.Arg202Ter	ZNRF3	0.02625612453082926	0.01559575795383655	0	0.061264290571934	NA	NA	NA	NA	NA	NA	0.0378478247013688	0.028793550244745177	Ter	Arg	FALSE	2	3	0	0	3	0	0	0	0	0	0	0	0	0	0	0	0	0	0	0	0	0	0	0	0	0	0	0	0	0	0	0	0	0	0	0	0	0	0	0	0	0	0	0	0	0	0	0	0	0	0	0	0	0	0	0	0	0	0	0	0	0	0	0	0	0	0	19.74	FALSE	TRUE	FALSE	536	0.026
ZNRF4p.Arg68Trp	ZNRF4	0.02625612453082926	0.01559575795383655	0	0.061264290571934	NA	NA	NA	NA	NA	NA	0.0378478247013688	0.028793550244745177	Trp	Arg	FALSE	NA	3	0	0	3	0	0	0	0	0	0	0	0	0	0	0	0	0	0	0	0	0	0	0	0	0	0	0	0	0	0	0	0	0	0	0	0	0	0	0	0	0	0	0	0	0	0	0	0	0	0	0	0	0	0	0	0	0	0	0	0	0	0	0	0	0	0	19.92	FALSE	FALSE	FALSE	536	0.026
ZRSR2p.Arg189Cys	ZRSR2	0.02625612453082926	0.01559575795383655	0	0.061264290571934	NA	NA	NA	NA	NA	NA	0.0378478247013688	0.028793550244745177	Cys	Arg	TRUE	1	3	0	0	3	0	0	0	0	0	0	0	0	0	0	0	0	0	0	0	0	0	0	0	0	0	0	0	0	0	0	0	0	0	0	0	0	0	0	0	0	0	0	0	0	0	0	0	0	0	0	0	0	0	0	0	0	0	0	0	0	0	0	0	0	0	0	19.5	FALSE	FALSE	FALSE	536	0.026
ZSWIM4p.Arg679Gln	ZSWIM4	0.02625612453082926	0.01559575795383655	0	0.061264290571934	NA	NA	NA	NA	NA	NA	0.0378478247013688	0.028793550244745177	Gln	Arg	FALSE	NA	3	0	0	3	0	0	0	0	0	0	0	0	0	0	0	0	0	0	0	0	0	0	0	0	0	0	0	0	0	0	0	0	0	0	0	0	0	0	0	0	0	0	0	0	0	0	0	0	0	0	0	0	0	0	0	0	0	0	0	0	0	0	0	0	0	0	20.01	FALSE	FALSE	FALSE	536	0.026
ZZZ3p.Arg762Gln	ZZZ3	0.02625612453082926	0.01559575795383655	0	0.061264290571934	NA	NA	NA	NA	NA	NA	0.0378478247013688	0.028793550244745177	Gln	Arg	FALSE	NA	3	0	0	3	0	0	0	0	0	0	0	0	0	0	0	0	0	0	0	0	0	0	0	0	0	0	0	0	0	0	0	0	0	0	0	0	0	0	0	0	0	0	0	0	0	0	0	0	0	0	0	0	0	0	0	0	0	0	0	0	0	0	0	0	0	0	19.13	FALSE	FALSE	FALSE	536	0.026
MYLKp.Ala1300Val	MYLK	0.02624959413100252	0.01559575795383655	0	0.074119484362165	NA	NA	0.2957982411299987	0.11396011396011395	NA	NA	NA	NA	Val	Ala	FALSE	NA	3	0	0	0	0	0	0	0	0	0	0	0	0	0	0	1	0	0	0	0	0	0	0	0	0	0	0	0	0	0	1	0	0	0	0	0	0	0	0	0	0	1	0	0	0	0	0	0	0	0	0	0	0	0	0	0	0	0	0	0	0	0	0	0	0	0	36.26	FALSE	FALSE	FALSE	536	0.026
ALDH3A1p.Glu6Lys	ALDH3A1	0.02624375390832299	0.01559575795383655	0	0.061050147061111	NA	NA	NA	NA	0.1697792869269949	0.1697792869269949	0.015431373570846509	0.009597850081581726	Lys	Glu	TRUE	NA	3	0	1	0	0	0	1	0	0	0	0	0	0	0	0	0	0	1	0	0	0	0	0	0	0	0	0	0	0	0	0	0	0	0	0	0	0	0	0	0	0	0	0	0	0	0	0	0	0	0	0	0	0	0	0	0	0	0	0	0	0	0	0	0	0	0	28.16	FALSE	FALSE	FALSE	536	0.026
TP53p.Arg342Pro	TP53	0.02623822207696969	0.03119151590767311	0.00115864763212107	0.059757901142605	NA	NA	NA	NA	NA	NA	0.03612340559129715	0.028793550244745177	Pro	Arg	FALSE	1	6	0	0	0	0	0	0	0	1	2	0	0	3	0	0	0	0	0	0	0	0	0	0	0	0	0	0	0	0	0	0	0	0	0	0	0	0	0	0	0	0	0	0	0	0	0	0	0	0	0	0	0	0	0	0	0	0	0	0	0	0	0	0	0	0	0	66.4	FALSE	FALSE	FALSE	536	0.026
TRAPPC8p.Arg1201Gln	TRAPPC8	0.02623693317649711	0.02599292992306092	0.00554212675098871	0.052473866352994	NA	NA	NA	NA	NA	NA	0.03782016064098196	0.04798925040790863	Gln	Arg	FALSE	NA	5	0	0	0	0	0	0	0	4	0	0	0	0	1	0	0	0	0	0	0	0	0	0	0	0	0	0	0	0	0	0	0	0	0	0	0	0	0	0	0	0	0	0	0	0	0	0	0	0	0	0	0	0	0	0	0	0	0	0	0	0	0	0	0	0	0	48.42	FALSE	FALSE	FALSE	536	0.026
PTENp.Gly127Ter	PTEN	0.02622952158124459	0.01559575795383655	0	0.06166978835026	NA	NA	0.0965712051909014	0.056980056980056974	NA	NA	0.007988895752604152	0.009597850081581726	Ter	Gly	FALSE	1	3	0	0	0	0	0	0	1	1	0	1	0	0	0	0	0	0	0	0	0	0	0	0	0	0	0	0	0	0	0	0	0	0	0	0	0	0	0	0	0	0	0	0	0	0	0	0	0	0	0	0	0	0	0	0	0	0	0	0	0	0	0	0	0	0	0	27.02	FALSE	FALSE	TRUE	536	0.026
SRCIN1p.Arg996Cys	SRCIN1	0.02622952158124459	0.01559575795383655	0	0.06098596528400099	NA	NA	0.0965712051909014	0.056980056980056974	NA	NA	0.007988895752604152	0.009597850081581726	Cys	Arg	TRUE	NA	3	0	0	0	0	0	0	1	1	0	1	0	0	0	0	0	0	0	0	0	0	0	0	0	0	0	0	0	0	0	0	0	0	0	0	0	0	0	0	0	0	0	0	0	0	0	0	0	0	0	0	0	0	0	0	0	0	0	0	0	0	0	0	0	0	0	26.97	FALSE	FALSE	FALSE	536	0.026
OR4C46p.Ser72Phe	OR4C46	0.02622914849194767	0.01559575795383655	0	0.06180344890785899	0.269913277916042	0.23255813953488372	NA	NA	NA	NA	NA	NA	Phe	Ser	FALSE	NA	3	0	0	0	0	0	0	0	0	0	0	2	0	0	0	0	0	0	0	0	0	0	0	0	0	0	0	0	0	0	0	0	0	0	0	0	0	0	0	0	0	0	0	0	0	0	0	0	0	0	0	0	0	0	0	0	1	0	0	0	0	0	0	0	0	0	29.34	FALSE	FALSE	FALSE	536	0.026
ABCD4p.Pro483Leu	ABCD4	0.02622913255819221	0.01559575795383655	0	0.06180341136333	0.269913277916042	0.23255813953488372	NA	NA	NA	NA	NA	NA	Leu	Pro	FALSE	NA	3	0	0	0	0	0	0	0	0	0	0	2	0	0	0	0	0	0	0	0	0	0	0	0	0	0	0	0	0	0	0	0	0	0	0	0	0	0	0	0	0	0	0	0	0	0	0	0	0	0	0	0	0	0	0	0	1	0	0	0	0	0	0	0	0	0	30.5	FALSE	FALSE	FALSE	536	0.026
CKMT1Ap.Arg325Trp	CKMT1A	0.02622913255819221	0.01559575795383655	0	0.06180341136333	0.269913277916042	0.23255813953488372	NA	NA	NA	NA	NA	NA	Trp	Arg	FALSE	NA	3	0	0	0	0	0	0	0	0	0	0	2	0	0	0	0	0	0	0	0	0	0	0	0	0	0	0	0	0	0	0	0	0	0	0	0	0	0	0	0	0	0	0	0	0	0	0	0	0	0	0	0	0	0	0	0	1	0	0	0	0	0	0	0	0	0	29.48	FALSE	FALSE	FALSE	536	0.026
COL5A3p.Glu269Lys	COL5A3	0.02622913255819221	0.01559575795383655	0	0.06180341136333	0.269913277916042	0.23255813953488372	NA	NA	NA	NA	NA	NA	Lys	Glu	TRUE	NA	3	0	0	0	0	0	0	0	0	0	0	2	0	0	0	0	0	0	0	0	0	0	0	0	0	0	0	0	0	0	0	0	0	0	0	0	0	0	0	0	0	0	0	0	0	0	0	0	0	0	0	0	0	0	0	0	1	0	0	0	0	0	0	0	0	0	29.54	FALSE	FALSE	FALSE	536	0.026
GPC5p.Asp500Asn	GPC5	0.02622913255819221	0.01559575795383655	0	0.06180341136333	0.269913277916042	0.23255813953488372	NA	NA	NA	NA	NA	NA	Asn	Asp	FALSE	2	3	0	0	0	0	0	0	0	0	0	0	2	0	0	0	0	0	0	0	0	0	0	0	0	0	0	0	0	0	0	0	0	0	0	0	0	0	0	0	0	0	0	0	0	0	0	0	0	0	0	0	0	0	0	0	0	1	0	0	0	0	0	0	0	0	0	30.2	FALSE	FALSE	FALSE	536	0.026
IL1RL2p.Met85Ile	IL1RL2	0.02622913255819221	0.01559575795383655	0	0.06180341136333	0.269913277916042	0.23255813953488372	NA	NA	NA	NA	NA	NA	Ile	Met	FALSE	NA	3	0	0	0	0	0	0	0	0	0	0	2	0	0	0	0	0	0	0	0	0	0	0	0	0	0	0	0	0	0	0	0	0	0	0	0	0	0	0	0	0	0	0	0	0	0	0	0	0	0	0	0	0	0	0	0	1	0	0	0	0	0	0	0	0	0	29.73	FALSE	FALSE	FALSE	536	0.026
OR4M2p.Glu111Lys	OR4M2	0.02622913255819221	0.01559575795383655	0	0.06180341136333	0.269913277916042	0.23255813953488372	NA	NA	NA	NA	NA	NA	Lys	Glu	TRUE	NA	3	0	0	0	0	0	0	0	0	0	0	2	0	0	0	0	0	0	0	0	0	0	0	0	0	0	0	0	0	0	0	0	0	0	0	0	0	0	0	0	0	0	0	0	0	0	0	0	0	0	0	0	0	0	0	0	1	0	0	0	0	0	0	0	0	0	29.42	FALSE	FALSE	FALSE	536	0.026
OR6C65p.Glu301Lys	OR6C65	0.02622913255819221	0.01559575795383655	0	0.06180341136333	0.269913277916042	0.23255813953488372	NA	NA	NA	NA	NA	NA	Lys	Glu	TRUE	NA	3	0	0	0	0	0	0	0	0	0	0	2	0	0	0	0	0	0	0	0	0	0	0	0	0	0	0	0	0	0	0	0	0	0	0	0	0	0	0	0	0	0	0	0	0	0	0	0	0	0	0	0	0	0	0	0	1	0	0	0	0	0	0	0	0	0	30.09	FALSE	FALSE	FALSE	536	0.026
OR9K2p.Ser228Leu	OR9K2	0.02622913255819221	0.01559575795383655	0	0.06181224436964799	0.269913277916042	0.23255813953488372	NA	NA	NA	NA	NA	NA	Leu	Ser	FALSE	NA	3	0	0	0	0	0	0	0	0	0	0	2	0	0	0	0	0	0	0	0	0	0	0	0	0	0	0	0	0	0	0	0	0	0	0	0	0	0	0	0	0	0	0	0	0	0	0	0	0	0	0	0	0	0	0	0	1	0	0	0	0	0	0	0	0	0	30.19	FALSE	FALSE	FALSE	536	0.026
P2RY10p.Pro168Ser	P2RY10	0.02622913255819221	0.01559575795383655	0	0.05964378492795699	0.269913277916042	0.23255813953488372	NA	NA	NA	NA	NA	NA	Ser	Pro	TRUE	NA	3	0	0	0	0	0	0	0	0	0	0	2	0	0	0	0	0	0	0	0	0	0	0	0	0	0	0	0	0	0	0	0	0	0	0	0	0	0	0	0	0	0	0	0	0	0	0	0	0	0	0	0	0	0	0	0	1	0	0	0	0	0	0	0	0	0	30.17	FALSE	FALSE	FALSE	536	0.026
SCN11Ap.Asp1554Asn	SCN11A	0.02622913255819221	0.01559575795383655	0	0.06180341136333	0.269913277916042	0.23255813953488372	NA	NA	NA	NA	NA	NA	Asn	Asp	FALSE	NA	3	0	0	0	0	0	0	0	0	0	0	2	0	0	0	0	0	0	0	0	0	0	0	0	0	0	0	0	0	0	0	0	0	0	0	0	0	0	0	0	0	0	0	0	0	0	0	0	0	0	0	0	0	0	0	0	1	0	0	0	0	0	0	0	0	0	29.73	FALSE	FALSE	FALSE	536	0.026
ANKRD39p.Glu139Lys	ANKRD39	0.02622281932270518	0.01039717196922437	0	0.070640720312959	NA	NA	NA	NA	0.1697792869269949	0.1697792869269949	NA	NA	Lys	Glu	TRUE	NA	2	0	0	0	0	0	1	0	0	0	0	0	0	0	0	0	0	0	0	0	0	0	0	0	0	0	0	0	0	0	0	0	0	0	0	0	0	0	0	0	0	0	0	0	1	0	0	0	0	0	0	0	0	0	0	0	0	0	0	0	0	0	0	0	0	0	26.89	FALSE	FALSE	FALSE	535	0.026
C17ORF59p.Arg280Cys	C17ORF59	0.02622281932270518	0.01039717196922437	0	0.07010581872365	NA	NA	NA	NA	0.1697792869269949	0.1697792869269949	NA	NA	Cys	Arg	TRUE	NA	2	0	0	0	0	0	1	0	0	0	0	0	0	0	0	0	0	0	0	0	0	0	0	0	0	0	0	0	0	0	0	0	0	0	0	0	0	0	0	0	0	0	0	0	1	0	0	0	0	0	0	0	0	0	0	0	0	0	0	0	0	0	0	0	0	0	28.03	FALSE	FALSE	FALSE	535	0.026
C1ORF54p.Glu58Gln	C1ORF54	0.02622281932270518	0.01039717196922437	0	0.07010581872365	NA	NA	NA	NA	0.1697792869269949	0.1697792869269949	NA	NA	Gln	Glu	FALSE	NA	2	0	0	0	0	0	1	0	0	0	0	0	0	0	0	0	0	0	0	0	0	0	0	0	0	0	0	0	0	0	0	0	0	0	0	0	0	0	0	0	0	0	0	0	1	0	0	0	0	0	0	0	0	0	0	0	0	0	0	0	0	0	0	0	0	0	26.94	FALSE	FALSE	FALSE	535	0.026
KCNA5p.Arg577Gln	KCNA5	0.02622281932270518	0.01039717196922437	0	0.070640720312959	NA	NA	NA	NA	0.1697792869269949	0.1697792869269949	NA	NA	Gln	Arg	FALSE	NA	2	0	0	0	0	0	1	0	0	0	0	0	0	0	0	0	0	0	0	0	0	0	0	0	0	0	0	0	0	0	0	0	0	0	0	0	0	0	0	0	0	0	0	0	1	0	0	0	0	0	0	0	0	0	0	0	0	0	0	0	0	0	0	0	0	0	26.43	FALSE	FALSE	FALSE	535	0.026
KCTD21p.Glu226Lys	KCTD21	0.02622281932270518	0.01039717196922437	0	0.07010581872365	NA	NA	NA	NA	0.1697792869269949	0.1697792869269949	NA	NA	Lys	Glu	TRUE	NA	2	0	0	0	0	0	1	0	0	0	0	0	0	0	0	0	0	0	0	0	0	0	0	0	0	0	0	0	0	0	0	0	0	0	0	0	0	0	0	0	0	0	0	0	1	0	0	0	0	0	0	0	0	0	0	0	0	0	0	0	0	0	0	0	0	0	28.12	FALSE	FALSE	FALSE	535	0.026
NEMFp.His951Tyr	NEMF	0.02622281932270518	0.01039717196922437	0	0.070640720312959	NA	NA	NA	NA	0.1697792869269949	0.1697792869269949	NA	NA	Tyr	His	TRUE	NA	2	0	0	0	0	0	1	0	0	0	0	0	0	0	0	0	0	0	0	0	0	0	0	0	0	0	0	0	0	0	0	0	0	0	0	0	0	0	0	0	0	0	0	0	1	0	0	0	0	0	0	0	0	0	0	0	0	0	0	0	0	0	0	0	0	0	26.88	FALSE	FALSE	FALSE	535	0.026
PCNXL3p.Thr890Met	PCNXL3	0.02622281932270518	0.01039717196922437	0	0.07010581872365	NA	NA	NA	NA	0.1697792869269949	0.1697792869269949	NA	NA	Met	Thr	FALSE	NA	2	0	0	0	0	0	1	0	0	0	0	0	0	0	0	0	0	0	0	0	0	0	0	0	0	0	0	0	0	0	0	0	0	0	0	0	0	0	0	0	0	0	0	0	1	0	0	0	0	0	0	0	0	0	0	0	0	0	0	0	0	0	0	0	0	0	26.95	FALSE	FALSE	FALSE	535	0.026
POF1Bp.Leu467Ter	POF1B	0.02622281932270518	0.01039717196922437	0	0.07010581872365	NA	NA	NA	NA	0.1697792869269949	0.1697792869269949	NA	NA	Ter	Leu	FALSE	NA	2	0	0	0	0	0	1	0	0	0	0	0	0	0	0	0	0	0	0	0	0	0	0	0	0	0	0	0	0	0	0	0	0	0	0	0	0	0	0	0	0	0	0	0	1	0	0	0	0	0	0	0	0	0	0	0	0	0	0	0	0	0	0	0	0	0	27.53	FALSE	FALSE	FALSE	535	0.026
ZMPSTE24p.Glu88Lys	ZMPSTE24	0.02622281932270518	0.01039717196922437	0	0.07010581872365	NA	NA	NA	NA	0.1697792869269949	0.1697792869269949	NA	NA	Lys	Glu	TRUE	NA	2	0	0	0	0	0	1	0	0	0	0	0	0	0	0	0	0	0	0	0	0	0	0	0	0	0	0	0	0	0	0	0	0	0	0	0	0	0	0	0	0	0	0	0	1	0	0	0	0	0	0	0	0	0	0	0	0	0	0	0	0	0	0	0	0	0	27.23	FALSE	FALSE	FALSE	535	0.026
ZNF71p.Gly360Ser	ZNF71	0.02622281932270518	0.01039717196922437	0	0.07010581872365	NA	NA	NA	NA	0.1697792869269949	0.1697792869269949	NA	NA	Ser	Gly	TRUE	NA	2	0	0	0	0	0	1	0	0	0	0	0	0	0	0	0	0	0	0	0	0	0	0	0	0	0	0	0	0	0	0	0	0	0	0	0	0	0	0	0	0	0	0	0	1	0	0	0	0	0	0	0	0	0	0	0	0	0	0	0	0	0	0	0	0	0	27.14	FALSE	FALSE	FALSE	535	0.026
IL21p.Arg34His	IL21	0.02621068269337184	0.02079434393844874	0.00406842617254224	0.055631280146031	NA	NA	NA	NA	NA	NA	0.037782320948285326	0.0383914003263269	His	Arg	TRUE	NA	4	0	0	1	0	0	0	0	1	0	0	0	0	1	0	0	0	0	0	0	0	0	0	0	0	0	0	0	0	0	0	0	1	0	0	0	0	0	0	0	0	0	0	0	0	0	0	0	0	0	0	0	0	0	0	0	0	0	0	0	0	0	0	0	0	0	37.34	FALSE	FALSE	FALSE	535	0.026
KRTAP4-8p.Cys95Ser	KRTAP4-8	0.02620180722393756	0.02079434393844874	0.00406842617254224	0.057087229785609	NA	NA	0.05253690155982787	0.056980056980056974	NA	NA	0.03109646076481122	0.028793550244745177	Ser	Cys	TRUE	NA	4	0	0	2	0	0	0	0	0	0	0	0	0	1	0	1	0	0	0	0	0	0	0	0	0	0	0	0	0	0	0	0	0	0	0	0	0	0	0	0	0	0	0	0	0	0	0	0	0	0	0	0	0	0	0	0	0	0	0	0	0	0	0	0	0	0	34.72	FALSE	FALSE	FALSE	535	0.026
EXOGp.Arg320Ter	EXOG	0.02619880786745438	0.02079434393844874	1.320856024362547e-4	0.061017571642748	NA	NA	NA	NA	0.1697792869269949	0.1697792869269949	0.02523188313424587	0.01919570016316345	Ter	Arg	FALSE	NA	4	0	0	2	0	0	1	0	0	0	0	0	0	0	0	0	0	0	0	0	0	0	0	0	1	0	0	0	0	0	0	0	0	0	0	0	0	0	0	0	0	0	0	0	0	0	0	0	0	0	0	0	0	0	0	0	0	0	0	0	0	0	0	0	0	0	43.04	FALSE	FALSE	FALSE	535	0.026
SCAND3p.Pro829Leu	SCAND3	0.02619064831100233	0.02599292992306092	0.00126609531371352	0.05830116843730299	0.134956638958021	0.11627906976744186	NA	NA	NA	NA	0.025380160917339387	0.01919570016316345	Leu	Pro	FALSE	NA	5	0	0	0	1	0	0	0	0	1	0	1	0	0	0	0	0	0	0	0	0	0	0	0	1	0	0	0	0	0	0	0	1	0	0	0	0	0	0	0	0	0	0	0	0	0	0	0	0	0	0	0	0	0	0	0	0	0	0	0	0	0	0	0	0	0	52.98	FALSE	FALSE	FALSE	535	0.026
APCSp.Gln140His	APCS	0.02619050286059455	0.01559575795383655	0	0.060890393917925	NA	NA	0.0965712051909014	0.056980056980056974	NA	NA	0.015431373570846509	0.009597850081581726	His	Gln	TRUE	NA	3	0	1	0	0	0	0	0	0	0	1	0	0	0	0	0	0	1	0	0	0	0	0	0	0	0	0	0	0	0	0	0	0	0	0	0	0	0	0	0	0	0	0	0	0	0	0	0	0	0	0	0	0	0	0	0	0	0	0	0	0	0	0	0	0	0	27.15	FALSE	FALSE	FALSE	535	0.026
CPSF7p.Asn269Ser	CPSF7	0.02619050286059455	0.01559575795383655	0	0.06050186532572999	NA	NA	0.0965712051909014	0.056980056980056974	NA	NA	0.015431373570846509	0.009597850081581726	Ser	Asn	TRUE	NA	3	0	1	0	0	0	0	0	0	0	1	0	0	0	0	0	0	1	0	0	0	0	0	0	0	0	0	0	0	0	0	0	0	0	0	0	0	0	0	0	0	0	0	0	0	0	0	0	0	0	0	0	0	0	0	0	0	0	0	0	0	0	0	0	0	0	27.66	FALSE	FALSE	FALSE	535	0.026
DCAF12L1p.Ala430Glu	DCAF12L1	0.02619050286059455	0.01559575795383655	0	0.05935693271957799	NA	NA	0.0965712051909014	0.056980056980056974	NA	NA	0.015431373570846509	0.009597850081581726	Glu	Ala	FALSE	NA	3	0	1	0	0	0	0	0	0	0	1	0	0	0	0	0	0	1	0	0	0	0	0	0	0	0	0	0	0	0	0	0	0	0	0	0	0	0	0	0	0	0	0	0	0	0	0	0	0	0	0	0	0	0	0	0	0	0	0	0	0	0	0	0	0	0	27.51	FALSE	FALSE	FALSE	535	0.026
LRRC7p.Gly1151Val	LRRC7	0.02619050286059455	0.01559575795383655	0	0.060890393917925	NA	NA	0.0965712051909014	0.056980056980056974	NA	NA	0.015431373570846509	0.009597850081581726	Val	Gly	FALSE	NA	3	0	1	0	0	0	0	0	0	0	1	0	0	0	0	0	0	1	0	0	0	0	0	0	0	0	0	0	0	0	0	0	0	0	0	0	0	0	0	0	0	0	0	0	0	0	0	0	0	0	0	0	0	0	0	0	0	0	0	0	0	0	0	0	0	0	27.56	FALSE	FALSE	FALSE	535	0.026
ACSL4p.Arg654Ter	ACSL4	0.02618857816388977	0.01559575795383655	0	0.059630222506292	0.134956638958021	0.11627906976744186	NA	NA	NA	NA	0.027392634448540485	0.01919570016316345	Ter	Arg	FALSE	NA	3	0	0	1	0	1	0	0	0	0	0	1	0	0	0	0	0	0	0	0	0	0	0	0	0	0	0	0	0	0	0	0	0	0	0	0	0	0	0	0	0	0	0	0	0	0	0	0	0	0	0	0	0	0	0	0	0	0	0	0	0	0	0	0	0	0	22.41	FALSE	FALSE	FALSE	535	0.026
ACTN4p.Arg771Trp	ACTN4	0.02618857816388977	0.01559575795383655	0	0.061061651471116	0.134956638958021	0.11627906976744186	NA	NA	NA	NA	0.027392634448540485	0.01919570016316345	Trp	Arg	FALSE	NA	3	0	0	1	0	1	0	0	0	0	0	1	0	0	0	0	0	0	0	0	0	0	0	0	0	0	0	0	0	0	0	0	0	0	0	0	0	0	0	0	0	0	0	0	0	0	0	0	0	0	0	0	0	0	0	0	0	0	0	0	0	0	0	0	0	0	21.49	FALSE	FALSE	FALSE	535	0.026
ADAMTS16p.Arg415Cys	ADAMTS16	0.02618857816388977	0.01559575795383655	0	0.061061651471116	0.134956638958021	0.11627906976744186	NA	NA	NA	NA	0.027392634448540485	0.01919570016316345	Cys	Arg	TRUE	NA	3	0	0	1	0	1	0	0	0	0	0	1	0	0	0	0	0	0	0	0	0	0	0	0	0	0	0	0	0	0	0	0	0	0	0	0	0	0	0	0	0	0	0	0	0	0	0	0	0	0	0	0	0	0	0	0	0	0	0	0	0	0	0	0	0	0	22.89	FALSE	FALSE	FALSE	535	0.026
ADCY3p.Arg41Trp	ADCY3	0.02618857816388977	0.01559575795383655	0	0.058508150388713	0.134956638958021	0.11627906976744186	NA	NA	NA	NA	0.027392634448540485	0.01919570016316345	Trp	Arg	FALSE	NA	3	0	0	1	0	1	0	0	0	0	0	1	0	0	0	0	0	0	0	0	0	0	0	0	0	0	0	0	0	0	0	0	0	0	0	0	0	0	0	0	0	0	0	0	0	0	0	0	0	0	0	0	0	0	0	0	0	0	0	0	0	0	0	0	0	0	22.24	FALSE	FALSE	FALSE	535	0.026
AIPL1p.Arg102Gln	AIPL1	0.02618857816388977	0.01559575795383655	0	0.061061651471116	0.134956638958021	0.11627906976744186	NA	NA	NA	NA	0.027392634448540485	0.01919570016316345	Gln	Arg	FALSE	NA	3	0	0	1	0	1	0	0	0	0	0	1	0	0	0	0	0	0	0	0	0	0	0	0	0	0	0	0	0	0	0	0	0	0	0	0	0	0	0	0	0	0	0	0	0	0	0	0	0	0	0	0	0	0	0	0	0	0	0	0	0	0	0	0	0	0	22.14	FALSE	FALSE	FALSE	535	0.026
ALPK3p.Arg1792Ter	ALPK3	0.02618857816388977	0.01559575795383655	0	0.059630222506292	0.134956638958021	0.11627906976744186	NA	NA	NA	NA	0.027392634448540485	0.01919570016316345	Ter	Arg	FALSE	NA	3	0	0	1	0	1	0	0	0	0	0	1	0	0	0	0	0	0	0	0	0	0	0	0	0	0	0	0	0	0	0	0	0	0	0	0	0	0	0	0	0	0	0	0	0	0	0	0	0	0	0	0	0	0	0	0	0	0	0	0	0	0	0	0	0	0	22.39	FALSE	FALSE	FALSE	535	0.026
AQP9p.Arg96Gln	AQP9	0.02618857816388977	0.01559575795383655	0	0.05949681843158599	0.134956638958021	0.11627906976744186	NA	NA	NA	NA	0.027392634448540485	0.01919570016316345	Gln	Arg	FALSE	NA	3	0	0	1	0	1	0	0	0	0	0	1	0	0	0	0	0	0	0	0	0	0	0	0	0	0	0	0	0	0	0	0	0	0	0	0	0	0	0	0	0	0	0	0	0	0	0	0	0	0	0	0	0	0	0	0	0	0	0	0	0	0	0	0	0	0	22.34	FALSE	FALSE	FALSE	535	0.026
ARMC4p.Arg340Cys	ARMC4	0.02618857816388977	0.01559575795383655	0	0.060007125720477	0.134956638958021	0.11627906976744186	NA	NA	NA	NA	0.027392634448540485	0.01919570016316345	Cys	Arg	TRUE	NA	3	0	0	1	0	1	0	0	0	0	0	1	0	0	0	0	0	0	0	0	0	0	0	0	0	0	0	0	0	0	0	0	0	0	0	0	0	0	0	0	0	0	0	0	0	0	0	0	0	0	0	0	0	0	0	0	0	0	0	0	0	0	0	0	0	0	22.51	FALSE	FALSE	FALSE	535	0.026
ATMp.Arg1730Ter	ATM	0.02618857816388977	0.01559575795383655	0	0.059630222506292	0.134956638958021	0.11627906976744186	NA	NA	NA	NA	0.027392634448540485	0.01919570016316345	Ter	Arg	FALSE	1	3	0	0	1	0	1	0	0	0	0	0	1	0	0	0	0	0	0	0	0	0	0	0	0	0	0	0	0	0	0	0	0	0	0	0	0	0	0	0	0	0	0	0	0	0	0	0	0	0	0	0	0	0	0	0	0	0	0	0	0	0	0	0	0	0	0	22.63	FALSE	FALSE	FALSE	535	0.026
BRAFp.Leu505His	BRAF	0.02618857816388977	0.01559575795383655	0	0.059562676139352	0.134956638958021	0.11627906976744186	NA	NA	NA	NA	0.027392634448540485	0.01919570016316345	His	Leu	TRUE	1	3	0	0	1	0	1	0	0	0	0	0	1	0	0	0	0	0	0	0	0	0	0	0	0	0	0	0	0	0	0	0	0	0	0	0	0	0	0	0	0	0	0	0	0	0	0	0	0	0	0	0	0	0	0	0	0	0	0	0	0	0	0	0	0	0	0	22.12	TRUE	FALSE	FALSE	535	0.026
BRD4p.Pro1210Leu	BRD4	0.02618857816388977	0.01559575795383655	0	0.05970550279441199	0.134956638958021	0.11627906976744186	NA	NA	NA	NA	0.027392634448540485	0.01919570016316345	Leu	Pro	FALSE	1	3	0	0	1	0	1	0	0	0	0	0	1	0	0	0	0	0	0	0	0	0	0	0	0	0	0	0	0	0	0	0	0	0	0	0	0	0	0	0	0	0	0	0	0	0	0	0	0	0	0	0	0	0	0	0	0	0	0	0	0	0	0	0	0	0	0	22.04	FALSE	FALSE	FALSE	535	0.026
BRINP1p.Pro274Leu	BRINP1	0.02618857816388977	0.01559575795383655	0	0.061129197838055	0.134956638958021	0.11627906976744186	NA	NA	NA	NA	0.027392634448540485	0.01919570016316345	Leu	Pro	FALSE	NA	3	0	0	1	0	1	0	0	0	0	0	1	0	0	0	0	0	0	0	0	0	0	0	0	0	0	0	0	0	0	0	0	0	0	0	0	0	0	0	0	0	0	0	0	0	0	0	0	0	0	0	0	0	0	0	0	0	0	0	0	0	0	0	0	0	0	22.01	FALSE	FALSE	FALSE	535	0.026
CARD17p.Arg15Cys	CARD17	0.02618857816388977	0.01559575795383655	0	0.060033488864243	0.134956638958021	0.11627906976744186	NA	NA	NA	NA	0.027392634448540485	0.01919570016316345	Cys	Arg	TRUE	NA	3	0	0	1	0	1	0	0	0	0	0	1	0	0	0	0	0	0	0	0	0	0	0	0	0	0	0	0	0	0	0	0	0	0	0	0	0	0	0	0	0	0	0	0	0	0	0	0	0	0	0	0	0	0	0	0	0	0	0	0	0	0	0	0	0	0	22.46	FALSE	FALSE	FALSE	535	0.026
CCDC60p.Arg230His	CCDC60	0.02618857816388977	0.01559575795383655	0	0.059562676139352	0.134956638958021	0.11627906976744186	NA	NA	NA	NA	0.027392634448540485	0.01919570016316345	His	Arg	TRUE	NA	3	0	0	1	0	1	0	0	0	0	0	1	0	0	0	0	0	0	0	0	0	0	0	0	0	0	0	0	0	0	0	0	0	0	0	0	0	0	0	0	0	0	0	0	0	0	0	0	0	0	0	0	0	0	0	0	0	0	0	0	0	0	0	0	0	0	22.76	FALSE	FALSE	FALSE	535	0.026
CDHR3p.Arg300Ter	CDHR3	0.02618857816388977	0.01559575795383655	0	0.061061651471116	0.134956638958021	0.11627906976744186	NA	NA	NA	NA	0.027392634448540485	0.01919570016316345	Ter	Arg	FALSE	NA	3	0	0	1	0	1	0	0	0	0	0	1	0	0	0	0	0	0	0	0	0	0	0	0	0	0	0	0	0	0	0	0	0	0	0	0	0	0	0	0	0	0	0	0	0	0	0	0	0	0	0	0	0	0	0	0	0	0	0	0	0	0	0	0	0	0	22.69	FALSE	FALSE	FALSE	535	0.026
CHRNDp.Arg407Gln	CHRND	0.02618857816388977	0.01559575795383655	0	0.061061651471116	0.134956638958021	0.11627906976744186	NA	NA	NA	NA	0.027392634448540485	0.01919570016316345	Gln	Arg	FALSE	NA	3	0	0	1	0	1	0	0	0	0	0	1	0	0	0	0	0	0	0	0	0	0	0	0	0	0	0	0	0	0	0	0	0	0	0	0	0	0	0	0	0	0	0	0	0	0	0	0	0	0	0	0	0	0	0	0	0	0	0	0	0	0	0	0	0	0	22.69	FALSE	FALSE	FALSE	535	0.026
DPYSp.Asp128Asn	DPYS	0.02618857816388977	0.01559575795383655	0	0.061061651471116	0.134956638958021	0.11627906976744186	NA	NA	NA	NA	0.027392634448540485	0.01919570016316345	Asn	Asp	FALSE	NA	3	0	0	1	0	1	0	0	0	0	0	1	0	0	0	0	0	0	0	0	0	0	0	0	0	0	0	0	0	0	0	0	0	0	0	0	0	0	0	0	0	0	0	0	0	0	0	0	0	0	0	0	0	0	0	0	0	0	0	0	0	0	0	0	0	0	22.34	FALSE	FALSE	FALSE	535	0.026
EGFp.Arg394Ter	EGF	0.02618857816388977	0.01559575795383655	0	0.061061651471116	0.134956638958021	0.11627906976744186	NA	NA	NA	NA	0.027392634448540485	0.01919570016316345	Ter	Arg	FALSE	NA	3	0	0	1	0	1	0	0	0	0	0	1	0	0	0	0	0	0	0	0	0	0	0	0	0	0	0	0	0	0	0	0	0	0	0	0	0	0	0	0	0	0	0	0	0	0	0	0	0	0	0	0	0	0	0	0	0	0	0	0	0	0	0	0	0	0	22.74	FALSE	FALSE	FALSE	535	0.026
EPYCp.Glu275Lys	EPYC	0.02618857816388977	0.01559575795383655	0	0.061129197838055	0.134956638958021	0.11627906976744186	NA	NA	NA	NA	0.027392634448540485	0.01919570016316345	Lys	Glu	TRUE	NA	3	0	0	1	0	1	0	0	0	0	0	1	0	0	0	0	0	0	0	0	0	0	0	0	0	0	0	0	0	0	0	0	0	0	0	0	0	0	0	0	0	0	0	0	0	0	0	0	0	0	0	0	0	0	0	0	0	0	0	0	0	0	0	0	0	0	22.29	FALSE	FALSE	FALSE	535	0.026
FLAD1p.Arg513His	FLAD1	0.02618857816388977	0.01559575795383655	0	0.061061651471116	0.134956638958021	0.11627906976744186	NA	NA	NA	NA	0.027392634448540485	0.01919570016316345	His	Arg	TRUE	NA	3	0	0	1	0	1	0	0	0	0	0	1	0	0	0	0	0	0	0	0	0	0	0	0	0	0	0	0	0	0	0	0	0	0	0	0	0	0	0	0	0	0	0	0	0	0	0	0	0	0	0	0	0	0	0	0	0	0	0	0	0	0	0	0	0	0	21.81	FALSE	FALSE	FALSE	535	0.026
FREM2p.Ala2761Thr	FREM2	0.02618857816388977	0.01559575795383655	0	0.061061651471116	0.134956638958021	0.11627906976744186	NA	NA	NA	NA	0.027392634448540485	0.01919570016316345	Thr	Ala	TRUE	NA	3	0	0	1	0	1	0	0	0	0	0	1	0	0	0	0	0	0	0	0	0	0	0	0	0	0	0	0	0	0	0	0	0	0	0	0	0	0	0	0	0	0	0	0	0	0	0	0	0	0	0	0	0	0	0	0	0	0	0	0	0	0	0	0	0	0	22.64	FALSE	FALSE	FALSE	535	0.026
HADHBp.Arg203Ter	HADHB	0.02618857816388977	0.01559575795383655	0	0.061129197838055	0.134956638958021	0.11627906976744186	NA	NA	NA	NA	0.027392634448540485	0.01919570016316345	Ter	Arg	FALSE	NA	3	0	0	1	0	1	0	0	0	0	0	1	0	0	0	0	0	0	0	0	0	0	0	0	0	0	0	0	0	0	0	0	0	0	0	0	0	0	0	0	0	0	0	0	0	0	0	0	0	0	0	0	0	0	0	0	0	0	0	0	0	0	0	0	0	0	22.3	FALSE	FALSE	FALSE	535	0.026
HECW2p.Arg15Gln	HECW2	0.02618857816388977	0.01559575795383655	0	0.061230841269942	0.134956638958021	0.11627906976744186	NA	NA	NA	NA	0.027392634448540485	0.01919570016316345	Gln	Arg	FALSE	NA	3	0	0	1	0	1	0	0	0	0	0	1	0	0	0	0	0	0	0	0	0	0	0	0	0	0	0	0	0	0	0	0	0	0	0	0	0	0	0	0	0	0	0	0	0	0	0	0	0	0	0	0	0	0	0	0	0	0	0	0	0	0	0	0	0	0	22.05	FALSE	FALSE	FALSE	535	0.026
HEYLp.Arg148Cys	HEYL	0.02618857816388977	0.01559575795383655	0	0.061061651471116	0.134956638958021	0.11627906976744186	NA	NA	NA	NA	0.027392634448540485	0.01919570016316345	Cys	Arg	TRUE	NA	3	0	0	1	0	1	0	0	0	0	0	1	0	0	0	0	0	0	0	0	0	0	0	0	0	0	0	0	0	0	0	0	0	0	0	0	0	0	0	0	0	0	0	0	0	0	0	0	0	0	0	0	0	0	0	0	0	0	0	0	0	0	0	0	0	0	22.35	FALSE	FALSE	FALSE	535	0.026
IL17RAp.Pro238Leu	IL17RA	0.02618857816388977	0.01559575795383655	0	0.060007125720477	0.134956638958021	0.11627906976744186	NA	NA	NA	NA	0.027392634448540485	0.01919570016316345	Leu	Pro	FALSE	NA	3	0	0	1	0	1	0	0	0	0	0	1	0	0	0	0	0	0	0	0	0	0	0	0	0	0	0	0	0	0	0	0	0	0	0	0	0	0	0	0	0	0	0	0	0	0	0	0	0	0	0	0	0	0	0	0	0	0	0	0	0	0	0	0	0	0	22.89	FALSE	FALSE	FALSE	535	0.026
KCND2p.Glu496Lys	KCND2	0.02618857816388977	0.01559575795383655	0	0.059630222506292	0.134956638958021	0.11627906976744186	NA	NA	NA	NA	0.027392634448540485	0.01919570016316345	Lys	Glu	TRUE	NA	3	0	0	1	0	1	0	0	0	0	0	1	0	0	0	0	0	0	0	0	0	0	0	0	0	0	0	0	0	0	0	0	0	0	0	0	0	0	0	0	0	0	0	0	0	0	0	0	0	0	0	0	0	0	0	0	0	0	0	0	0	0	0	0	0	0	22.72	FALSE	FALSE	FALSE	535	0.026
KCTD16p.Arg217Gln	KCTD16	0.02618857816388977	0.01559575795383655	0	0.059562676139352	0.134956638958021	0.11627906976744186	NA	NA	NA	NA	0.027392634448540485	0.01919570016316345	Gln	Arg	FALSE	NA	3	0	0	1	0	1	0	0	0	0	0	1	0	0	0	0	0	0	0	0	0	0	0	0	0	0	0	0	0	0	0	0	0	0	0	0	0	0	0	0	0	0	0	0	0	0	0	0	0	0	0	0	0	0	0	0	0	0	0	0	0	0	0	0	0	0	22.16	FALSE	FALSE	FALSE	535	0.026
KRT27p.Glu281Lys	KRT27	0.02618857816388977	0.01559575795383655	0	0.059562676139352	0.134956638958021	0.11627906976744186	NA	NA	NA	NA	0.027392634448540485	0.01919570016316345	Lys	Glu	TRUE	NA	3	0	0	1	0	1	0	0	0	0	0	1	0	0	0	0	0	0	0	0	0	0	0	0	0	0	0	0	0	0	0	0	0	0	0	0	0	0	0	0	0	0	0	0	0	0	0	0	0	0	0	0	0	0	0	0	0	0	0	0	0	0	0	0	0	0	23.14	FALSE	FALSE	FALSE	535	0.026
KRT9p.Gly614Arg	KRT9	0.02618857816388977	0.01559575795383655	0	0.059630222506292	0.134956638958021	0.11627906976744186	NA	NA	NA	NA	0.027392634448540485	0.01919570016316345	Arg	Gly	TRUE	NA	3	0	0	1	0	1	0	0	0	0	0	1	0	0	0	0	0	0	0	0	0	0	0	0	0	0	0	0	0	0	0	0	0	0	0	0	0	0	0	0	0	0	0	0	0	0	0	0	0	0	0	0	0	0	0	0	0	0	0	0	0	0	0	0	0	0	22.87	FALSE	FALSE	FALSE	535	0.026
MAGEB6p.Pro283Leu	MAGEB6	0.02618857816388977	0.01559575795383655	0	0.061129197838055	0.134956638958021	0.11627906976744186	NA	NA	NA	NA	0.027392634448540485	0.01919570016316345	Leu	Pro	FALSE	NA	3	0	0	1	0	1	0	0	0	0	0	1	0	0	0	0	0	0	0	0	0	0	0	0	0	0	0	0	0	0	0	0	0	0	0	0	0	0	0	0	0	0	0	0	0	0	0	0	0	0	0	0	0	0	0	0	0	0	0	0	0	0	0	0	0	0	22.73	FALSE	FALSE	FALSE	535	0.026
MARCH6p.Arg807His	MARCH6	0.02618857816388977	0.01559575795383655	0	0.058508150388713	0.134956638958021	0.11627906976744186	NA	NA	NA	NA	0.027392634448540485	0.01919570016316345	His	Arg	TRUE	NA	3	0	0	1	0	1	0	0	0	0	0	1	0	0	0	0	0	0	0	0	0	0	0	0	0	0	0	0	0	0	0	0	0	0	0	0	0	0	0	0	0	0	0	0	0	0	0	0	0	0	0	0	0	0	0	0	0	0	0	0	0	0	0	0	0	0	21.9	FALSE	FALSE	FALSE	535	0.026
MBD4p.Gly249Arg	MBD4	0.02618857816388977	0.01559575795383655	0	0.060007125720477	0.134956638958021	0.11627906976744186	NA	NA	NA	NA	0.027392634448540485	0.01919570016316345	Arg	Gly	TRUE	NA	3	0	0	1	0	1	0	0	0	0	0	1	0	0	0	0	0	0	0	0	0	0	0	0	0	0	0	0	0	0	0	0	0	0	0	0	0	0	0	0	0	0	0	0	0	0	0	0	0	0	0	0	0	0	0	0	0	0	0	0	0	0	0	0	0	0	21.85	FALSE	FALSE	FALSE	535	0.026
MFSD2Ap.Arg199Trp	MFSD2A	0.02618857816388977	0.01559575795383655	0	0.059562676139352	0.134956638958021	0.11627906976744186	NA	NA	NA	NA	0.027392634448540485	0.01919570016316345	Trp	Arg	FALSE	NA	3	0	0	1	0	1	0	0	0	0	0	1	0	0	0	0	0	0	0	0	0	0	0	0	0	0	0	0	0	0	0	0	0	0	0	0	0	0	0	0	0	0	0	0	0	0	0	0	0	0	0	0	0	0	0	0	0	0	0	0	0	0	0	0	0	0	22.27	FALSE	FALSE	FALSE	535	0.026
MYH2p.Arg1218Ter	MYH2	0.02618857816388977	0.01559575795383655	0	0.060007125720477	0.134956638958021	0.11627906976744186	NA	NA	NA	NA	0.027392634448540485	0.01919570016316345	Ter	Arg	FALSE	NA	3	0	0	1	0	1	0	0	0	0	0	1	0	0	0	0	0	0	0	0	0	0	0	0	0	0	0	0	0	0	0	0	0	0	0	0	0	0	0	0	0	0	0	0	0	0	0	0	0	0	0	0	0	0	0	0	0	0	0	0	0	0	0	0	0	0	22.78	FALSE	FALSE	FALSE	535	0.026
MYOFp.Glu1858Lys	MYOF	0.02618857816388977	0.01559575795383655	0	0.059562676139352	0.134956638958021	0.11627906976744186	NA	NA	NA	NA	0.027392634448540485	0.01919570016316345	Lys	Glu	TRUE	NA	3	0	0	1	0	1	0	0	0	0	0	1	0	0	0	0	0	0	0	0	0	0	0	0	0	0	0	0	0	0	0	0	0	0	0	0	0	0	0	0	0	0	0	0	0	0	0	0	0	0	0	0	0	0	0	0	0	0	0	0	0	0	0	0	0	0	22.39	FALSE	FALSE	FALSE	535	0.026
NPHS2p.Arg138Ter	NPHS2	0.02618857816388977	0.01559575795383655	0	0.061061651471116	0.134956638958021	0.11627906976744186	NA	NA	NA	NA	0.027392634448540485	0.01919570016316345	Ter	Arg	FALSE	NA	3	0	0	1	0	1	0	0	0	0	0	1	0	0	0	0	0	0	0	0	0	0	0	0	0	0	0	0	0	0	0	0	0	0	0	0	0	0	0	0	0	0	0	0	0	0	0	0	0	0	0	0	0	0	0	0	0	0	0	0	0	0	0	0	0	0	21.79	FALSE	FALSE	FALSE	535	0.026
NRXN2p.Arg380Gln	NRXN2	0.02618857816388977	0.01559575795383655	0	0.061061651471116	0.134956638958021	0.11627906976744186	NA	NA	NA	NA	0.027392634448540485	0.01919570016316345	Gln	Arg	FALSE	NA	3	0	0	1	0	1	0	0	0	0	0	1	0	0	0	0	0	0	0	0	0	0	0	0	0	0	0	0	0	0	0	0	0	0	0	0	0	0	0	0	0	0	0	0	0	0	0	0	0	0	0	0	0	0	0	0	0	0	0	0	0	0	0	0	0	0	21.81	FALSE	FALSE	FALSE	535	0.026
OR2T33p.Glu171Lys	OR2T33	0.02618857816388977	0.01559575795383655	0	0.06106334013028899	0.134956638958021	0.11627906976744186	NA	NA	NA	NA	0.027392634448540485	0.01919570016316345	Lys	Glu	TRUE	NA	3	0	0	1	0	1	0	0	0	0	0	1	0	0	0	0	0	0	0	0	0	0	0	0	0	0	0	0	0	0	0	0	0	0	0	0	0	0	0	0	0	0	0	0	0	0	0	0	0	0	0	0	0	0	0	0	0	0	0	0	0	0	0	0	0	0	22.94	FALSE	FALSE	FALSE	535	0.026
PBXIP1p.Arg485Trp	PBXIP1	0.02618857816388977	0.01559575795383655	0	0.061061651471116	0.134956638958021	0.11627906976744186	NA	NA	NA	NA	0.027392634448540485	0.01919570016316345	Trp	Arg	FALSE	NA	3	0	0	1	0	1	0	0	0	0	0	1	0	0	0	0	0	0	0	0	0	0	0	0	0	0	0	0	0	0	0	0	0	0	0	0	0	0	0	0	0	0	0	0	0	0	0	0	0	0	0	0	0	0	0	0	0	0	0	0	0	0	0	0	0	0	23.61	FALSE	FALSE	FALSE	535	0.026
PIWIL1p.Arg82Cys	PIWIL1	0.02618857816388977	0.01559575795383655	0	0.061061651471116	0.134956638958021	0.11627906976744186	NA	NA	NA	NA	0.027392634448540485	0.01919570016316345	Cys	Arg	TRUE	NA	3	0	0	1	0	1	0	0	0	0	0	1	0	0	0	0	0	0	0	0	0	0	0	0	0	0	0	0	0	0	0	0	0	0	0	0	0	0	0	0	0	0	0	0	0	0	0	0	0	0	0	0	0	0	0	0	0	0	0	0	0	0	0	0	0	0	23.76	FALSE	FALSE	FALSE	535	0.026
PIWIL1p.Gly70Glu	PIWIL1	0.02618857816388977	0.01559575795383655	0	0.059630222506292	0.134956638958021	0.11627906976744186	NA	NA	NA	NA	0.027392634448540485	0.01919570016316345	Glu	Gly	FALSE	NA	3	0	0	1	0	1	0	0	0	0	0	1	0	0	0	0	0	0	0	0	0	0	0	0	0	0	0	0	0	0	0	0	0	0	0	0	0	0	0	0	0	0	0	0	0	0	0	0	0	0	0	0	0	0	0	0	0	0	0	0	0	0	0	0	0	0	22.79	FALSE	FALSE	FALSE	535	0.026
PKNOX2p.Ala229Thr	PKNOX2	0.02618857816388977	0.01559575795383655	0	0.061061651471116	0.134956638958021	0.11627906976744186	NA	NA	NA	NA	0.027392634448540485	0.01919570016316345	Thr	Ala	TRUE	NA	3	0	0	1	0	1	0	0	0	0	0	1	0	0	0	0	0	0	0	0	0	0	0	0	0	0	0	0	0	0	0	0	0	0	0	0	0	0	0	0	0	0	0	0	0	0	0	0	0	0	0	0	0	0	0	0	0	0	0	0	0	0	0	0	0	0	22.72	FALSE	FALSE	FALSE	535	0.026
PLCB4p.Arg1106Gln	PLCB4	0.02618857816388977	0.01559575795383655	0	0.060007125720477	0.134956638958021	0.11627906976744186	NA	NA	NA	NA	0.027392634448540485	0.01919570016316345	Gln	Arg	FALSE	NA	3	0	0	1	0	1	0	0	0	0	0	1	0	0	0	0	0	0	0	0	0	0	0	0	0	0	0	0	0	0	0	0	0	0	0	0	0	0	0	0	0	0	0	0	0	0	0	0	0	0	0	0	0	0	0	0	0	0	0	0	0	0	0	0	0	0	23.43	FALSE	FALSE	FALSE	535	0.026
PSG3p.Arg220Gln	PSG3	0.02618857816388977	0.01559575795383655	0	0.061061651471116	0.134956638958021	0.11627906976744186	NA	NA	NA	NA	0.027392634448540485	0.01919570016316345	Gln	Arg	FALSE	NA	3	0	0	1	0	1	0	0	0	0	0	1	0	0	0	0	0	0	0	0	0	0	0	0	0	0	0	0	0	0	0	0	0	0	0	0	0	0	0	0	0	0	0	0	0	0	0	0	0	0	0	0	0	0	0	0	0	0	0	0	0	0	0	0	0	0	22.51	FALSE	FALSE	FALSE	535	0.026
PTPRTp.Arg1120Trp	PTPRT	0.02618857816388977	0.01559575795383655	0	0.061061651471116	0.134956638958021	0.11627906976744186	NA	NA	NA	NA	0.027392634448540485	0.01919570016316345	Trp	Arg	FALSE	1	3	0	0	1	0	1	0	0	0	0	0	1	0	0	0	0	0	0	0	0	0	0	0	0	0	0	0	0	0	0	0	0	0	0	0	0	0	0	0	0	0	0	0	0	0	0	0	0	0	0	0	0	0	0	0	0	0	0	0	0	0	0	0	0	0	0	22.5	FALSE	FALSE	FALSE	535	0.026
PYHIN1p.Arg378Ter	PYHIN1	0.02618857816388977	0.01559575795383655	0	0.059630222506292	0.134956638958021	0.11627906976744186	NA	NA	NA	NA	0.027392634448540485	0.01919570016316345	Ter	Arg	FALSE	NA	3	0	0	1	0	1	0	0	0	0	0	1	0	0	0	0	0	0	0	0	0	0	0	0	0	0	0	0	0	0	0	0	0	0	0	0	0	0	0	0	0	0	0	0	0	0	0	0	0	0	0	0	0	0	0	0	0	0	0	0	0	0	0	0	0	0	22.56	FALSE	FALSE	FALSE	535	0.026
RPS6KA4p.Arg629Cys	RPS6KA4	0.02618857816388977	0.01559575795383655	0	0.059630222506292	0.134956638958021	0.11627906976744186	NA	NA	NA	NA	0.027392634448540485	0.01919570016316345	Cys	Arg	TRUE	NA	3	0	0	1	0	1	0	0	0	0	0	1	0	0	0	0	0	0	0	0	0	0	0	0	0	0	0	0	0	0	0	0	0	0	0	0	0	0	0	0	0	0	0	0	0	0	0	0	0	0	0	0	0	0	0	0	0	0	0	0	0	0	0	0	0	0	22.51	FALSE	FALSE	FALSE	535	0.026
SDR9C7p.Arg72Trp	SDR9C7	0.02618857816388977	0.01559575795383655	0	0.059630222506292	0.134956638958021	0.11627906976744186	NA	NA	NA	NA	0.027392634448540485	0.01919570016316345	Trp	Arg	FALSE	NA	3	0	0	1	0	1	0	0	0	0	0	1	0	0	0	0	0	0	0	0	0	0	0	0	0	0	0	0	0	0	0	0	0	0	0	0	0	0	0	0	0	0	0	0	0	0	0	0	0	0	0	0	0	0	0	0	0	0	0	0	0	0	0	0	0	0	22.96	FALSE	FALSE	FALSE	535	0.026
SLC45A2p.Ser90Leu	SLC45A2	0.02618857816388977	0.01559575795383655	0	0.061129197838055	0.134956638958021	0.11627906976744186	NA	NA	NA	NA	0.027392634448540485	0.01919570016316345	Leu	Ser	FALSE	NA	3	0	0	1	0	1	0	0	0	0	0	1	0	0	0	0	0	0	0	0	0	0	0	0	0	0	0	0	0	0	0	0	0	0	0	0	0	0	0	0	0	0	0	0	0	0	0	0	0	0	0	0	0	0	0	0	0	0	0	0	0	0	0	0	0	0	21.9	FALSE	FALSE	FALSE	535	0.026
SNTG2p.Glu408Lys	SNTG2	0.02618857816388977	0.01559575795383655	0	0.060007125720477	0.134956638958021	0.11627906976744186	NA	NA	NA	NA	0.027392634448540485	0.01919570016316345	Lys	Glu	TRUE	NA	3	0	0	1	0	1	0	0	0	0	0	1	0	0	0	0	0	0	0	0	0	0	0	0	0	0	0	0	0	0	0	0	0	0	0	0	0	0	0	0	0	0	0	0	0	0	0	0	0	0	0	0	0	0	0	0	0	0	0	0	0	0	0	0	0	0	22.24	FALSE	FALSE	FALSE	535	0.026
SOGA3p.Arg790Cys	SOGA3	0.02618857816388977	0.01559575795383655	0	0.061061651471116	0.134956638958021	0.11627906976744186	NA	NA	NA	NA	0.027392634448540485	0.01919570016316345	Cys	Arg	TRUE	NA	3	0	0	1	0	1	0	0	0	0	0	1	0	0	0	0	0	0	0	0	0	0	0	0	0	0	0	0	0	0	0	0	0	0	0	0	0	0	0	0	0	0	0	0	0	0	0	0	0	0	0	0	0	0	0	0	0	0	0	0	0	0	0	0	0	0	22.23	FALSE	FALSE	FALSE	535	0.026
SPATA18p.Arg524Gln	SPATA18	0.02618857816388977	0.01559575795383655	0	0.06056245542175299	0.134956638958021	0.11627906976744186	NA	NA	NA	NA	0.027392634448540485	0.01919570016316345	Gln	Arg	FALSE	NA	3	0	0	1	0	1	0	0	0	0	0	1	0	0	0	0	0	0	0	0	0	0	0	0	0	0	0	0	0	0	0	0	0	0	0	0	0	0	0	0	0	0	0	0	0	0	0	0	0	0	0	0	0	0	0	0	0	0	0	0	0	0	0	0	0	0	22.8	FALSE	FALSE	FALSE	535	0.026
SRP14p.Ala134Thr	SRP14	0.02618857816388977	0.01559575795383655	0	0.061129197838055	0.134956638958021	0.11627906976744186	NA	NA	NA	NA	0.027392634448540485	0.01919570016316345	Thr	Ala	TRUE	NA	3	0	0	1	0	1	0	0	0	0	0	1	0	0	0	0	0	0	0	0	0	0	0	0	0	0	0	0	0	0	0	0	0	0	0	0	0	0	0	0	0	0	0	0	0	0	0	0	0	0	0	0	0	0	0	0	0	0	0	0	0	0	0	0	0	0	22.08	FALSE	FALSE	FALSE	535	0.026
ST6GALNAC1p.Arg317Cys	ST6GALNAC1	0.02618857816388977	0.01559575795383655	0	0.061061651471116	0.134956638958021	0.11627906976744186	NA	NA	NA	NA	0.027392634448540485	0.01919570016316345	Cys	Arg	TRUE	NA	3	0	0	1	0	1	0	0	0	0	0	1	0	0	0	0	0	0	0	0	0	0	0	0	0	0	0	0	0	0	0	0	0	0	0	0	0	0	0	0	0	0	0	0	0	0	0	0	0	0	0	0	0	0	0	0	0	0	0	0	0	0	0	0	0	0	22.34	FALSE	FALSE	FALSE	535	0.026
TBX5p.Pro391Ser	TBX5	0.02618857816388977	0.01559575795383655	0	0.061129197838055	0.134956638958021	0.11627906976744186	NA	NA	NA	NA	0.027392634448540485	0.01919570016316345	Ser	Pro	TRUE	NA	3	0	0	1	0	1	0	0	0	0	0	1	0	0	0	0	0	0	0	0	0	0	0	0	0	0	0	0	0	0	0	0	0	0	0	0	0	0	0	0	0	0	0	0	0	0	0	0	0	0	0	0	0	0	0	0	0	0	0	0	0	0	0	0	0	0	22.74	FALSE	FALSE	FALSE	535	0.026
TEX15p.Arg2743Gln	TEX15	0.02618857816388977	0.01559575795383655	0	0.061129197838055	0.134956638958021	0.11627906976744186	NA	NA	NA	NA	0.027392634448540485	0.01919570016316345	Gln	Arg	FALSE	NA	3	0	0	1	0	1	0	0	0	0	0	1	0	0	0	0	0	0	0	0	0	0	0	0	0	0	0	0	0	0	0	0	0	0	0	0	0	0	0	0	0	0	0	0	0	0	0	0	0	0	0	0	0	0	0	0	0	0	0	0	0	0	0	0	0	0	22.03	FALSE	FALSE	FALSE	535	0.026
THAP3p.Pro27Leu	THAP3	0.02618857816388977	0.01559575795383655	0	0.061061651471116	0.134956638958021	0.11627906976744186	NA	NA	NA	NA	0.027392634448540485	0.01919570016316345	Leu	Pro	FALSE	NA	3	0	0	1	0	1	0	0	0	0	0	1	0	0	0	0	0	0	0	0	0	0	0	0	0	0	0	0	0	0	0	0	0	0	0	0	0	0	0	0	0	0	0	0	0	0	0	0	0	0	0	0	0	0	0	0	0	0	0	0	0	0	0	0	0	0	22.08	FALSE	FALSE	FALSE	535	0.026
THYN1p.Arg94His	THYN1	0.02618857816388977	0.01559575795383655	0	0.061129197838055	0.134956638958021	0.11627906976744186	NA	NA	NA	NA	0.027392634448540485	0.01919570016316345	His	Arg	TRUE	NA	3	0	0	1	0	1	0	0	0	0	0	1	0	0	0	0	0	0	0	0	0	0	0	0	0	0	0	0	0	0	0	0	0	0	0	0	0	0	0	0	0	0	0	0	0	0	0	0	0	0	0	0	0	0	0	0	0	0	0	0	0	0	0	0	0	0	21.81	FALSE	FALSE	FALSE	535	0.026
ULK1p.Arg970His	ULK1	0.02618857816388977	0.01559575795383655	0	0.061061651471116	0.134956638958021	0.11627906976744186	NA	NA	NA	NA	0.027392634448540485	0.01919570016316345	His	Arg	TRUE	NA	3	0	0	1	0	1	0	0	0	0	0	1	0	0	0	0	0	0	0	0	0	0	0	0	0	0	0	0	0	0	0	0	0	0	0	0	0	0	0	0	0	0	0	0	0	0	0	0	0	0	0	0	0	0	0	0	0	0	0	0	0	0	0	0	0	0	22.14	FALSE	FALSE	FALSE	535	0.026
ZBTB20p.Arg654Cys	ZBTB20	0.02618857816388977	0.01559575795383655	0	0.061061651471116	0.134956638958021	0.11627906976744186	NA	NA	NA	NA	0.027392634448540485	0.01919570016316345	Cys	Arg	TRUE	NA	3	0	0	1	0	1	0	0	0	0	0	1	0	0	0	0	0	0	0	0	0	0	0	0	0	0	0	0	0	0	0	0	0	0	0	0	0	0	0	0	0	0	0	0	0	0	0	0	0	0	0	0	0	0	0	0	0	0	0	0	0	0	0	0	0	0	22.09	FALSE	FALSE	FALSE	535	0.026
ZNF208p.Val909Ile	ZNF208	0.02618857816388977	0.01559575795383655	0	0.059630222506292	0.134956638958021	0.11627906976744186	NA	NA	NA	NA	0.027392634448540485	0.01919570016316345	Ile	Val	FALSE	NA	3	0	0	1	0	1	0	0	0	0	0	1	0	0	0	0	0	0	0	0	0	0	0	0	0	0	0	0	0	0	0	0	0	0	0	0	0	0	0	0	0	0	0	0	0	0	0	0	0	0	0	0	0	0	0	0	0	0	0	0	0	0	0	0	0	0	22.69	FALSE	FALSE	FALSE	535	0.026
ZNF93p.Lys501Arg	ZNF93	0.02618857816388977	0.01559575795383655	0	0.059562676139352	0.134956638958021	0.11627906976744186	NA	NA	NA	NA	0.027392634448540485	0.01919570016316345	Arg	Lys	TRUE	NA	3	0	0	1	0	1	0	0	0	0	0	1	0	0	0	0	0	0	0	0	0	0	0	0	0	0	0	0	0	0	0	0	0	0	0	0	0	0	0	0	0	0	0	0	0	0	0	0	0	0	0	0	0	0	0	0	0	0	0	0	0	0	0	0	0	0	21.66	FALSE	FALSE	FALSE	535	0.026
PCDHB6p.Arg61Trp	PCDHB6	0.02618664376414359	0.02079434393844874	0.00255428738098446	0.058438669622028	NA	NA	0.05253690155982787	0.056980056980056974	NA	NA	0.031074602856288783	0.028793550244745177	Trp	Arg	FALSE	NA	4	0	0	1	0	1	0	0	0	0	0	0	0	0	0	1	1	0	0	0	0	0	0	0	0	0	0	0	0	0	0	0	0	0	0	0	0	0	0	0	0	0	0	0	0	0	0	0	0	0	0	0	0	0	0	0	0	0	0	0	0	0	0	0	0	0	40.08	FALSE	FALSE	FALSE	535	0.026
RELNp.Arg2955Cys	RELN	0.02618664376414359	0.02079434393844874	0.00255428738098446	0.059077596208987	NA	NA	0.05253690155982787	0.056980056980056974	NA	NA	0.031074602856288783	0.028793550244745177	Cys	Arg	TRUE	NA	4	0	0	1	0	1	0	0	0	0	0	0	0	0	0	1	1	0	0	0	0	0	0	0	0	0	0	0	0	0	0	0	0	0	0	0	0	0	0	0	0	0	0	0	0	0	0	0	0	0	0	0	0	0	0	0	0	0	0	0	0	0	0	0	0	0	38.76	FALSE	FALSE	FALSE	535	0.026
GRID2p.Ser664Phe	GRID2	0.02618587337302843	0.02079434393844874	0.00462930084306291	0.054927970079649	0.40486991687406293	0.3488372093023256	0.05253690155982787	0.056980056980056974	NA	NA	NA	NA	Phe	Ser	FALSE	NA	4	0	0	0	0	0	0	0	0	0	0	3	0	0	0	1	0	0	0	0	0	0	0	0	0	0	0	0	0	0	0	0	0	0	0	0	0	0	0	0	0	0	0	0	0	0	0	0	0	0	0	0	0	0	0	0	0	0	0	0	0	0	0	0	0	0	35.35	FALSE	FALSE	FALSE	535	0.026
NPAP1p.Ser528Phe	NPAP1	0.02618587337302843	0.02079434393844874	0.00462930084306291	0.054927970079649	0.40486991687406293	0.3488372093023256	0.05253690155982787	0.056980056980056974	NA	NA	NA	NA	Phe	Ser	FALSE	NA	4	0	0	0	0	0	0	0	0	0	0	3	0	0	0	1	0	0	0	0	0	0	0	0	0	0	0	0	0	0	0	0	0	0	0	0	0	0	0	0	0	0	0	0	0	0	0	0	0	0	0	0	0	0	0	0	0	0	0	0	0	0	0	0	0	0	34.92	FALSE	FALSE	FALSE	535	0.026
NUMBLp.Ser113Phe	NUMBL	0.02618587337302843	0.02079434393844874	0.00462930084306291	0.054927970079649	0.40486991687406293	0.3488372093023256	0.05253690155982787	0.056980056980056974	NA	NA	NA	NA	Phe	Ser	FALSE	NA	4	0	0	0	0	0	0	0	0	0	0	3	0	0	0	1	0	0	0	0	0	0	0	0	0	0	0	0	0	0	0	0	0	0	0	0	0	0	0	0	0	0	0	0	0	0	0	0	0	0	0	0	0	0	0	0	0	0	0	0	0	0	0	0	0	0	34.5	FALSE	FALSE	FALSE	535	0.026
OR6C6p.Ser241Phe	OR6C6	0.02618587337302843	0.02079434393844874	0.00462930084306291	0.054927970079649	0.40486991687406293	0.3488372093023256	0.05253690155982787	0.056980056980056974	NA	NA	NA	NA	Phe	Ser	FALSE	NA	4	0	0	0	0	0	0	0	0	0	0	3	0	0	0	1	0	0	0	0	0	0	0	0	0	0	0	0	0	0	0	0	0	0	0	0	0	0	0	0	0	0	0	0	0	0	0	0	0	0	0	0	0	0	0	0	0	0	0	0	0	0	0	0	0	0	34.19	FALSE	FALSE	FALSE	535	0.026
OR6V1p.Ser65Phe	OR6V1	0.02618587337302843	0.02079434393844874	0.00462930084306291	0.054927970079649	0.40486991687406293	0.3488372093023256	0.05253690155982787	0.056980056980056974	NA	NA	NA	NA	Phe	Ser	FALSE	NA	4	0	0	0	0	0	0	0	0	0	0	3	0	0	0	1	0	0	0	0	0	0	0	0	0	0	0	0	0	0	0	0	0	0	0	0	0	0	0	0	0	0	0	0	0	0	0	0	0	0	0	0	0	0	0	0	0	0	0	0	0	0	0	0	0	0	35.25	FALSE	FALSE	FALSE	535	0.026
OVGP1p.Ser459Phe	OVGP1	0.02618587337302843	0.02079434393844874	0.00462930084306291	0.054927970079649	0.40486991687406293	0.3488372093023256	0.05253690155982787	0.056980056980056974	NA	NA	NA	NA	Phe	Ser	FALSE	NA	4	0	0	0	0	0	0	0	0	0	0	3	0	0	0	1	0	0	0	0	0	0	0	0	0	0	0	0	0	0	0	0	0	0	0	0	0	0	0	0	0	0	0	0	0	0	0	0	0	0	0	0	0	0	0	0	0	0	0	0	0	0	0	0	0	0	35.28	FALSE	FALSE	FALSE	535	0.026
COL14A1p.Pro1747Ser	COL14A1	0.02618585746556187	0.02079434393844874	0.00462929803084247	0.05492793671185399	0.40486991687406293	0.3488372093023256	0.05253690155982787	0.056980056980056974	NA	NA	NA	NA	Ser	Pro	TRUE	NA	4	0	0	0	0	0	0	0	0	0	0	3	0	0	0	1	0	0	0	0	0	0	0	0	0	0	0	0	0	0	0	0	0	0	0	0	0	0	0	0	0	0	0	0	0	0	0	0	0	0	0	0	0	0	0	0	0	0	0	0	0	0	0	0	0	0	35.15	FALSE	FALSE	FALSE	535	0.026
CSMD1p.Pro2917Ser	CSMD1	0.02618585746556187	0.02079434393844874	0.00462929803084247	0.05492793671185399	0.40486991687406293	0.3488372093023256	0.05253690155982787	0.056980056980056974	NA	NA	NA	NA	Ser	Pro	TRUE	NA	4	0	0	0	0	0	0	0	0	0	0	3	0	0	0	1	0	0	0	0	0	0	0	0	0	0	0	0	0	0	0	0	0	0	0	0	0	0	0	0	0	0	0	0	0	0	0	0	0	0	0	0	0	0	0	0	0	0	0	0	0	0	0	0	0	0	34.93	FALSE	FALSE	FALSE	535	0.026
DEFB115p.Asp72Asn	DEFB115	0.02618585746556187	0.02079434393844874	0.00462929803084247	0.05492793671185399	0.40486991687406293	0.3488372093023256	0.05253690155982787	0.056980056980056974	NA	NA	NA	NA	Asn	Asp	FALSE	NA	4	0	0	0	0	0	0	0	0	0	0	3	0	0	0	1	0	0	0	0	0	0	0	0	0	0	0	0	0	0	0	0	0	0	0	0	0	0	0	0	0	0	0	0	0	0	0	0	0	0	0	0	0	0	0	0	0	0	0	0	0	0	0	0	0	0	35.45	FALSE	FALSE	FALSE	535	0.026
DPYSL5p.Met43Ile	DPYSL5	0.02618585746556187	0.02079434393844874	0.00462929803084247	0.05492793671185399	0.40486991687406293	0.3488372093023256	0.05253690155982787	0.056980056980056974	NA	NA	NA	NA	Ile	Met	FALSE	NA	4	0	0	0	0	0	0	0	0	0	0	3	0	0	0	1	0	0	0	0	0	0	0	0	0	0	0	0	0	0	0	0	0	0	0	0	0	0	0	0	0	0	0	0	0	0	0	0	0	0	0	0	0	0	0	0	0	0	0	0	0	0	0	0	0	0	35.31	FALSE	FALSE	FALSE	535	0.026
FAM47Ap.Glu378Lys	FAM47A	0.02618585746556187	0.02079434393844874	0.00462929803084247	0.05492793671185399	0.40486991687406293	0.3488372093023256	0.05253690155982787	0.056980056980056974	NA	NA	NA	NA	Lys	Glu	TRUE	NA	4	0	0	0	0	0	0	0	0	0	0	3	0	0	0	1	0	0	0	0	0	0	0	0	0	0	0	0	0	0	0	0	0	0	0	0	0	0	0	0	0	0	0	0	0	0	0	0	0	0	0	0	0	0	0	0	0	0	0	0	0	0	0	0	0	0	35.42	FALSE	FALSE	FALSE	535	0.026
FPR3p.Glu11Lys	FPR3	0.02618585746556187	0.02079434393844874	0.00462929803084247	0.05492793671185399	0.40486991687406293	0.3488372093023256	0.05253690155982787	0.056980056980056974	NA	NA	NA	NA	Lys	Glu	TRUE	NA	4	0	0	0	0	0	0	0	0	0	0	3	0	0	0	1	0	0	0	0	0	0	0	0	0	0	0	0	0	0	0	0	0	0	0	0	0	0	0	0	0	0	0	0	0	0	0	0	0	0	0	0	0	0	0	0	0	0	0	0	0	0	0	0	0	0	36.08	FALSE	FALSE	FALSE	535	0.026
GLRBp.His154Tyr	GLRB	0.02618585746556187	0.02079434393844874	0.00462929803084247	0.05492793671185399	0.40486991687406293	0.3488372093023256	0.05253690155982787	0.056980056980056974	NA	NA	NA	NA	Tyr	His	TRUE	NA	4	0	0	0	0	0	0	0	0	0	0	3	0	0	0	1	0	0	0	0	0	0	0	0	0	0	0	0	0	0	0	0	0	0	0	0	0	0	0	0	0	0	0	0	0	0	0	0	0	0	0	0	0	0	0	0	0	0	0	0	0	0	0	0	0	0	35.47	FALSE	FALSE	FALSE	535	0.026
GPR116p.Pro1004Ser	GPR116	0.02618585746556187	0.02079434393844874	0.00462929803084247	0.05492793671185399	0.40486991687406293	0.3488372093023256	0.05253690155982787	0.056980056980056974	NA	NA	NA	NA	Ser	Pro	TRUE	NA	4	0	0	0	0	0	0	0	0	0	0	3	0	0	0	1	0	0	0	0	0	0	0	0	0	0	0	0	0	0	0	0	0	0	0	0	0	0	0	0	0	0	0	0	0	0	0	0	0	0	0	0	0	0	0	0	0	0	0	0	0	0	0	0	0	0	35.43	FALSE	FALSE	FALSE	535	0.026
GZMAp.Glu112Lys	GZMA	0.02618585746556187	0.02079434393844874	0.00462929803084247	0.05492793671185399	0.40486991687406293	0.3488372093023256	0.05253690155982787	0.056980056980056974	NA	NA	NA	NA	Lys	Glu	TRUE	NA	4	0	0	0	0	0	0	0	0	0	0	3	0	0	0	1	0	0	0	0	0	0	0	0	0	0	0	0	0	0	0	0	0	0	0	0	0	0	0	0	0	0	0	0	0	0	0	0	0	0	0	0	0	0	0	0	0	0	0	0	0	0	0	0	0	0	34.88	FALSE	FALSE	FALSE	535	0.026
KCTD2p.Ser261Leu	KCTD2	0.02618585746556187	0.02079434393844874	0.00462929803084247	0.05492793671185399	0.40486991687406293	0.3488372093023256	0.05253690155982787	0.056980056980056974	NA	NA	NA	NA	Leu	Ser	FALSE	NA	4	0	0	0	0	0	0	0	0	0	0	3	0	0	0	1	0	0	0	0	0	0	0	0	0	0	0	0	0	0	0	0	0	0	0	0	0	0	0	0	0	0	0	0	0	0	0	0	0	0	0	0	0	0	0	0	0	0	0	0	0	0	0	0	0	0	34.89	FALSE	FALSE	FALSE	535	0.026
KIAA0586p.Pro390Leu	KIAA0586	0.02618585746556187	0.02079434393844874	0.00462929803084247	0.05492793671185399	0.40486991687406293	0.3488372093023256	0.05253690155982787	0.056980056980056974	NA	NA	NA	NA	Leu	Pro	FALSE	NA	4	0	0	0	0	0	0	0	0	0	0	3	0	0	0	1	0	0	0	0	0	0	0	0	0	0	0	0	0	0	0	0	0	0	0	0	0	0	0	0	0	0	0	0	0	0	0	0	0	0	0	0	0	0	0	0	0	0	0	0	0	0	0	0	0	0	35.26	FALSE	FALSE	FALSE	535	0.026
LAMA2p.Gly1346Glu	LAMA2	0.02618585746556187	0.02079434393844874	0.00462929803084247	0.05492793671185399	0.40486991687406293	0.3488372093023256	0.05253690155982787	0.056980056980056974	NA	NA	NA	NA	Glu	Gly	FALSE	NA	4	0	0	0	0	0	0	0	0	0	0	3	0	0	0	1	0	0	0	0	0	0	0	0	0	0	0	0	0	0	0	0	0	0	0	0	0	0	0	0	0	0	0	0	0	0	0	0	0	0	0	0	0	0	0	0	0	0	0	0	0	0	0	0	0	0	35.61	FALSE	FALSE	FALSE	535	0.026
LRRC4Cp.Glu116Lys	LRRC4C	0.02618585746556187	0.02079434393844874	0.00462929803084247	0.05492793671185399	0.40486991687406293	0.3488372093023256	0.05253690155982787	0.056980056980056974	NA	NA	NA	NA	Lys	Glu	TRUE	NA	4	0	0	0	0	0	0	0	0	0	0	3	0	0	0	1	0	0	0	0	0	0	0	0	0	0	0	0	0	0	0	0	0	0	0	0	0	0	0	0	0	0	0	0	0	0	0	0	0	0	0	0	0	0	0	0	0	0	0	0	0	0	0	0	0	0	35.18	FALSE	FALSE	FALSE	535	0.026
MAP1Ap.Arg178Cys	MAP1A	0.02618585746556187	0.02079434393844874	0.00462929803084247	0.05492793671185399	0.40486991687406293	0.3488372093023256	0.05253690155982787	0.056980056980056974	NA	NA	NA	NA	Cys	Arg	TRUE	NA	4	0	0	0	0	0	0	0	0	0	0	3	0	0	0	1	0	0	0	0	0	0	0	0	0	0	0	0	0	0	0	0	0	0	0	0	0	0	0	0	0	0	0	0	0	0	0	0	0	0	0	0	0	0	0	0	0	0	0	0	0	0	0	0	0	0	35.84	FALSE	FALSE	FALSE	535	0.026
MYF5p.Glu27Lys	MYF5	0.02618585746556187	0.02079434393844874	0.00462929803084247	0.057001012961966	0.40486991687406293	0.3488372093023256	0.05253690155982787	0.056980056980056974	NA	NA	NA	NA	Lys	Glu	TRUE	NA	4	0	0	0	0	0	0	0	0	0	0	3	0	0	0	1	0	0	0	0	0	0	0	0	0	0	0	0	0	0	0	0	0	0	0	0	0	0	0	0	0	0	0	0	0	0	0	0	0	0	0	0	0	0	0	0	0	0	0	0	0	0	0	0	0	0	36.13	FALSE	FALSE	FALSE	535	0.026
MYH4p.Arg1800Cys	MYH4	0.02618585746556187	0.02079434393844874	0.00462929803084247	0.05492793671185399	0.40486991687406293	0.3488372093023256	0.05253690155982787	0.056980056980056974	NA	NA	NA	NA	Cys	Arg	TRUE	NA	4	0	0	0	0	0	0	0	0	0	0	3	0	0	0	1	0	0	0	0	0	0	0	0	0	0	0	0	0	0	0	0	0	0	0	0	0	0	0	0	0	0	0	0	0	0	0	0	0	0	0	0	0	0	0	0	0	0	0	0	0	0	0	0	0	0	35.980000000000004	FALSE	FALSE	FALSE	535	0.026
NKAIN3p.Asp94Asn	NKAIN3	0.02618585746556187	0.02079434393844874	0.00462929803084247	0.05492793671185399	0.40486991687406293	0.3488372093023256	0.05253690155982787	0.056980056980056974	NA	NA	NA	NA	Asn	Asp	FALSE	NA	4	0	0	0	0	0	0	0	0	0	0	3	0	0	0	1	0	0	0	0	0	0	0	0	0	0	0	0	0	0	0	0	0	0	0	0	0	0	0	0	0	0	0	0	0	0	0	0	0	0	0	0	0	0	0	0	0	0	0	0	0	0	0	0	0	0	34.82	FALSE	FALSE	FALSE	535	0.026
OR4K1p.Glu196Lys	OR4K1	0.02618585746556187	0.02079434393844874	0.00462929803084247	0.05492793671185399	0.40486991687406293	0.3488372093023256	0.05253690155982787	0.056980056980056974	NA	NA	NA	NA	Lys	Glu	TRUE	NA	4	0	0	0	0	0	0	0	0	0	0	3	0	0	0	1	0	0	0	0	0	0	0	0	0	0	0	0	0	0	0	0	0	0	0	0	0	0	0	0	0	0	0	0	0	0	0	0	0	0	0	0	0	0	0	0	0	0	0	0	0	0	0	0	0	0	35.72	FALSE	FALSE	FALSE	535	0.026
OTOAp.Arg146Gln	OTOA	0.02618585746556187	0.02079434393844874	0.00462929803084247	0.05492793671185399	0.40486991687406293	0.3488372093023256	0.05253690155982787	0.056980056980056974	NA	NA	NA	NA	Gln	Arg	FALSE	NA	4	0	0	0	0	0	0	0	0	0	0	3	0	0	0	1	0	0	0	0	0	0	0	0	0	0	0	0	0	0	0	0	0	0	0	0	0	0	0	0	0	0	0	0	0	0	0	0	0	0	0	0	0	0	0	0	0	0	0	0	0	0	0	0	0	0	35.25	FALSE	FALSE	FALSE	535	0.026
PRB1p.Gly104Glu	PRB1	0.02618585746556187	0.02079434393844874	0.00462929803084247	0.05492793671185399	0.40486991687406293	0.3488372093023256	0.05253690155982787	0.056980056980056974	NA	NA	NA	NA	Glu	Gly	FALSE	NA	4	0	0	0	0	0	0	0	0	0	0	3	0	0	0	1	0	0	0	0	0	0	0	0	0	0	0	0	0	0	0	0	0	0	0	0	0	0	0	0	0	0	0	0	0	0	0	0	0	0	0	0	0	0	0	0	0	0	0	0	0	0	0	0	0	0	36.16	FALSE	FALSE	FALSE	535	0.026
PSG4p.Glu263Lys	PSG4	0.02618585746556187	0.02079434393844874	0.00462929803084247	0.05492793671185399	0.40486991687406293	0.3488372093023256	0.05253690155982787	0.056980056980056974	NA	NA	NA	NA	Lys	Glu	TRUE	NA	4	0	0	0	0	0	0	0	0	0	0	3	0	0	0	1	0	0	0	0	0	0	0	0	0	0	0	0	0	0	0	0	0	0	0	0	0	0	0	0	0	0	0	0	0	0	0	0	0	0	0	0	0	0	0	0	0	0	0	0	0	0	0	0	0	0	35.45	FALSE	FALSE	FALSE	535	0.026
SCN2Ap.Glu999Lys	SCN2A	0.02618585746556187	0.02079434393844874	0.00462929803084247	0.05492793671185399	0.40486991687406293	0.3488372093023256	0.05253690155982787	0.056980056980056974	NA	NA	NA	NA	Lys	Glu	TRUE	NA	4	0	0	0	0	0	0	0	0	0	0	3	0	0	0	1	0	0	0	0	0	0	0	0	0	0	0	0	0	0	0	0	0	0	0	0	0	0	0	0	0	0	0	0	0	0	0	0	0	0	0	0	0	0	0	0	0	0	0	0	0	0	0	0	0	0	34.67	FALSE	FALSE	FALSE	535	0.026
SDK2p.Pro791Ser	SDK2	0.02618585746556187	0.02079434393844874	0.00462929803084247	0.05492793671185399	0.40486991687406293	0.3488372093023256	0.05253690155982787	0.056980056980056974	NA	NA	NA	NA	Ser	Pro	TRUE	NA	4	0	0	0	0	0	0	0	0	0	0	3	0	0	0	1	0	0	0	0	0	0	0	0	0	0	0	0	0	0	0	0	0	0	0	0	0	0	0	0	0	0	0	0	0	0	0	0	0	0	0	0	0	0	0	0	0	0	0	0	0	0	0	0	0	0	36.02	FALSE	FALSE	FALSE	535	0.026
SEMG2p.Glu463Lys	SEMG2	0.02618585746556187	0.02079434393844874	0.00462929803084247	0.05492793671185399	0.40486991687406293	0.3488372093023256	0.05253690155982787	0.056980056980056974	NA	NA	NA	NA	Lys	Glu	TRUE	NA	4	0	0	0	0	0	0	0	0	0	0	3	0	0	0	1	0	0	0	0	0	0	0	0	0	0	0	0	0	0	0	0	0	0	0	0	0	0	0	0	0	0	0	0	0	0	0	0	0	0	0	0	0	0	0	0	0	0	0	0	0	0	0	0	0	0	35.18	FALSE	FALSE	FALSE	535	0.026
SLC13A1p.Ser524Leu	SLC13A1	0.02618585746556187	0.02079434393844874	0.00462929803084247	0.05492793671185399	0.40486991687406293	0.3488372093023256	0.05253690155982787	0.056980056980056974	NA	NA	NA	NA	Leu	Ser	FALSE	NA	4	0	0	0	0	0	0	0	0	0	0	3	0	0	0	1	0	0	0	0	0	0	0	0	0	0	0	0	0	0	0	0	0	0	0	0	0	0	0	0	0	0	0	0	0	0	0	0	0	0	0	0	0	0	0	0	0	0	0	0	0	0	0	0	0	0	35.6	FALSE	FALSE	FALSE	535	0.026
SLITRK3p.Pro543Ser	SLITRK3	0.02618585746556187	0.02079434393844874	0.00462929803084247	0.05492793671185399	0.40486991687406293	0.3488372093023256	0.05253690155982787	0.056980056980056974	NA	NA	NA	NA	Ser	Pro	TRUE	NA	4	0	0	0	0	0	0	0	0	0	0	3	0	0	0	1	0	0	0	0	0	0	0	0	0	0	0	0	0	0	0	0	0	0	0	0	0	0	0	0	0	0	0	0	0	0	0	0	0	0	0	0	0	0	0	0	0	0	0	0	0	0	0	0	0	0	36.22	FALSE	FALSE	FALSE	535	0.026
TNNp.Ser71Leu	TNN	0.02618585746556187	0.02079434393844874	0.00462929803084247	0.05492793671185399	0.40486991687406293	0.3488372093023256	0.05253690155982787	0.056980056980056974	NA	NA	NA	NA	Leu	Ser	FALSE	NA	4	0	0	0	0	0	0	0	0	0	0	3	0	0	0	1	0	0	0	0	0	0	0	0	0	0	0	0	0	0	0	0	0	0	0	0	0	0	0	0	0	0	0	0	0	0	0	0	0	0	0	0	0	0	0	0	0	0	0	0	0	0	0	0	0	0	35.13	FALSE	FALSE	FALSE	535	0.026
SAMM50p.Ala111Thr	SAMM50	0.02617376297694478	0.02599292992306092	0.00255428738098446	0.05699781051563499	NA	NA	NA	NA	NA	NA	0.03772910170971433	0.04798925040790863	Thr	Ala	TRUE	NA	5	0	0	1	0	0	0	0	0	1	0	0	0	0	0	0	3	0	0	0	0	0	0	0	0	0	0	0	0	0	0	0	0	0	0	0	0	0	0	0	0	0	0	0	0	0	0	0	0	0	0	0	0	0	0	0	0	0	0	0	0	0	0	0	0	0	52.95	FALSE	FALSE	FALSE	534	0.026
CACNA1Ap.Arg1348Gln	CACNA1A	0.02617152791393173	0.01559575795383655	0	0.061895338223753	NA	NA	NA	NA	NA	NA	0.020632610015206963	0.01919570016316345	Gln	Arg	FALSE	NA	3	0	1	0	0	0	0	0	0	0	0	0	0	0	0	0	0	0	0	0	0	0	0	1	0	0	0	0	0	0	0	0	0	0	0	0	0	0	0	0	0	0	0	0	0	0	0	0	0	0	0	0	0	0	0	0	1	0	0	0	0	0	0	0	0	0	33.86	FALSE	FALSE	FALSE	534	0.026
ZNF470p.Arg385His	ZNF470	0.02616958682774471	0.01559575795383655	0	0.060901812899954	NA	NA	NA	NA	0.1697792869269949	0.1697792869269949	0.025380160917339387	0.01919570016316345	His	Arg	TRUE	NA	3	0	0	0	0	0	1	0	0	1	0	0	0	0	0	0	0	0	0	0	0	0	0	0	0	0	0	0	0	0	0	0	1	0	0	0	0	0	0	0	0	0	0	0	0	0	0	0	0	0	0	0	0	0	0	0	0	0	0	0	0	0	0	0	0	0	19.94	FALSE	FALSE	FALSE	534	0.026
CAV1p.Glu20Lys	CAV1	0.02616956827497674	0.01039717196922437	0	0.06999931662819299	NA	NA	0.0965712051909014	0.056980056980056974	NA	NA	NA	NA	Lys	Glu	TRUE	NA	2	0	0	0	0	0	0	0	0	0	1	0	0	0	0	0	0	0	0	0	0	0	0	0	0	0	0	0	0	0	0	0	0	0	0	0	0	0	0	0	0	0	0	0	1	0	0	0	0	0	0	0	0	0	0	0	0	0	0	0	0	0	0	0	0	0	27.2	FALSE	FALSE	FALSE	534	0.026
RTP4p.Gln13Glu	RTP4	0.02616956827497674	0.01039717196922437	0	0.06999931662819299	NA	NA	0.0965712051909014	0.056980056980056974	NA	NA	NA	NA	Glu	Gln	FALSE	NA	2	0	0	0	0	0	0	0	0	0	1	0	0	0	0	0	0	0	0	0	0	0	0	0	0	0	0	0	0	0	0	0	0	0	0	0	0	0	0	0	0	0	0	0	1	0	0	0	0	0	0	0	0	0	0	0	0	0	0	0	0	0	0	0	0	0	27.46	FALSE	FALSE	FALSE	534	0.026
CYP7A1p.Glu453Lys	CYP7A1	0.02616570661527656	0.02079434393844874	0.00492867185597787	0.05529867467630101	0.134956638958021	0.11627906976744186	0.0965712051909014	0.056980056980056974	NA	NA	0.007988895752604152	0.009597850081581726	Lys	Glu	TRUE	NA	4	0	0	0	0	0	0	0	1	0	1	1	0	0	0	0	0	0	0	0	0	0	0	0	0	0	0	0	0	0	0	0	0	0	0	1	0	0	0	0	0	0	0	0	0	0	0	0	0	0	0	0	0	0	0	0	0	0	0	0	0	0	0	0	0	0	38.4	FALSE	FALSE	FALSE	534	0.026
OR10H2p.Val75Met	OR10H2	0.02615770857362036	0.02079434393844874	0.0017406799054663	0.061279924907242	NA	NA	0.0341218580764375	0.056980056980056974	NA	NA	0.030862747141693018	0.01919570016316345	Met	Val	FALSE	NA	4	0	2	0	0	0	0	0	0	0	0	0	0	0	0	0	0	0	0	1	0	0	0	0	0	0	0	0	0	0	0	0	0	0	0	0	0	0	0	0	1	0	0	0	0	0	0	0	0	0	0	0	0	0	0	0	0	0	0	0	0	0	0	0	0	0	38.73	FALSE	FALSE	FALSE	534	0.026
CNGA2p.Met640Ile	CNGA2	0.02615737466191819	0.02079434393844874	0.00202747571505696	0.057472793420352	0.269913277916042	0.23255813953488372	NA	NA	NA	NA	0.016989831911227292	0.01919570016316345	Ile	Met	FALSE	NA	4	1	0	0	0	0	0	0	0	1	0	2	0	0	0	0	0	0	0	0	0	0	0	0	0	0	0	0	0	0	0	0	0	0	0	0	0	0	0	0	0	0	0	0	0	0	0	0	0	0	0	0	0	0	0	0	0	0	0	0	0	0	0	0	0	0	37.87	FALSE	FALSE	FALSE	534	0.026
TRAPPC10p.Ala251Thr	TRAPPC10	0.02615659463234019	0.02599292992306092	0.00554212675098871	0.05231318926468	NA	NA	NA	NA	NA	NA	0.027648655665560757	0.0383914003263269	Thr	Ala	TRUE	NA	5	0	0	0	0	0	0	0	3	0	0	0	0	0	0	0	1	1	0	0	0	0	0	0	0	0	0	0	0	0	0	0	0	0	0	0	0	0	0	0	0	0	0	0	0	0	0	0	0	0	0	0	0	0	0	0	0	0	0	0	0	0	0	0	0	0	51.98	FALSE	FALSE	FALSE	534	0.026
PCDHGB2p.Ala559Val	PCDHGB2	0.02615631639352262	0.02079434393844874	3.322474420440764e-4	0.060443216452159	NA	NA	0.0965712051909014	0.056980056980056974	0.1697792869269949	0.1697792869269949	0.013094871461334753	0.01919570016316345	Val	Ala	FALSE	NA	4	0	0	1	0	0	1	0	0	0	1	0	0	0	0	0	0	0	0	0	0	0	0	0	0	0	0	0	0	0	0	0	0	0	0	0	0	1	0	0	0	0	0	0	0	0	0	0	0	0	0	0	0	0	0	0	0	0	0	0	0	0	0	0	0	0	41.92	FALSE	FALSE	FALSE	534	0.026
FAM135Bp.Ser645Arg	FAM135B	0.02615471084578741	0.03119151590767311	0.00510857476196893	0.053909024409798	0.134956638958021	0.11627906976744186	NA	NA	NA	NA	0.027343815198116125	0.04798925040790863	Arg	Ser	TRUE	2	6	0	0	1	0	0	0	0	0	0	0	1	0	0	0	0	4	0	0	0	0	0	0	0	0	0	0	0	0	0	0	0	0	0	0	0	0	0	0	0	0	0	0	0	0	0	0	0	0	0	0	0	0	0	0	0	0	0	0	0	0	0	0	0	0	0	67.75	FALSE	FALSE	FALSE	534	0.026
DNAH5p.Arg3885Ter	DNAH5	0.02615226119631109	0.01559575795383655	0	0.061160427237416	NA	NA	NA	NA	NA	NA	0.020604837319727086	0.01919570016316345	Ter	Arg	FALSE	NA	3	0	0	1	0	0	0	0	1	0	0	0	0	0	0	0	0	0	0	0	0	0	0	0	0	0	0	0	0	0	0	0	0	0	0	0	0	0	0	0	0	0	0	0	0	0	0	0	0	0	0	0	0	0	0	0	1	0	0	0	0	0	0	0	0	0	27.48	FALSE	FALSE	FALSE	534	0.026
FRRS1p.Val521Ile	FRRS1	0.02615226119631109	0.01559575795383655	0	0.061056563902898	NA	NA	NA	NA	NA	NA	0.020604837319727086	0.01919570016316345	Ile	Val	FALSE	NA	3	0	0	1	0	0	0	0	1	0	0	0	0	0	0	0	0	0	0	0	0	0	0	0	0	0	0	0	0	0	0	0	0	0	0	0	0	0	0	0	0	0	0	0	0	0	0	0	0	0	0	0	0	0	0	0	1	0	0	0	0	0	0	0	0	0	27.83	FALSE	FALSE	FALSE	534	0.026
IGHA1p.Val300Met	IGHA1	0.02615226119631109	0.01559575795383655	0	0.063388775894599	NA	NA	NA	NA	NA	NA	0.020604837319727086	0.01919570016316345	Met	Val	FALSE	NA	3	0	0	1	0	0	0	0	1	0	0	0	0	0	0	0	0	0	0	0	0	0	0	0	0	0	0	0	0	0	0	0	0	0	0	0	0	0	0	0	0	0	0	0	0	0	0	0	0	0	0	0	0	0	0	0	1	0	0	0	0	0	0	0	0	0	26.76	FALSE	FALSE	FALSE	534	0.026
OR13F1p.Arg122Trp	OR13F1	0.02615226119631109	0.01559575795383655	0	0.061160427237416	NA	NA	NA	NA	NA	NA	0.020604837319727086	0.01919570016316345	Trp	Arg	FALSE	NA	3	0	0	1	0	0	0	0	1	0	0	0	0	0	0	0	0	0	0	0	0	0	0	0	0	0	0	0	0	0	0	0	0	0	0	0	0	0	0	0	0	0	0	0	0	0	0	0	0	0	0	0	0	0	0	0	1	0	0	0	0	0	0	0	0	0	26.74	FALSE	FALSE	FALSE	534	0.026
WDR45p.Arg315His	WDR45	0.02615226119631109	0.01559575795383655	0	0.061726540001448	NA	NA	NA	NA	NA	NA	0.020604837319727086	0.01919570016316345	His	Arg	TRUE	NA	3	0	0	1	0	0	0	0	1	0	0	0	0	0	0	0	0	0	0	0	0	0	0	0	0	0	0	0	0	0	0	0	0	0	0	0	0	0	0	0	0	0	0	0	0	0	0	0	0	0	0	0	0	0	0	0	1	0	0	0	0	0	0	0	0	0	27.9	FALSE	FALSE	FALSE	534	0.026
ZNF835p.Ala488Val	ZNF835	0.02615226119631109	0.01559575795383655	0	0.061056563902898	NA	NA	NA	NA	NA	NA	0.020604837319727086	0.01919570016316345	Val	Ala	FALSE	NA	3	0	0	1	0	0	0	0	1	0	0	0	0	0	0	0	0	0	0	0	0	0	0	0	0	0	0	0	0	0	0	0	0	0	0	0	0	0	0	0	0	0	0	0	0	0	0	0	0	0	0	0	0	0	0	0	1	0	0	0	0	0	0	0	0	0	27.73	FALSE	FALSE	FALSE	534	0.026
E2F1p.Arg252Cys	E2F1	0.02614685220205164	0.02079434393844874	0.00300665333721778	0.05803909257716101	NA	NA	0.08665875963626536	0.11396011396011395	NA	NA	0.026683196486469437	0.01919570016316345	Cys	Arg	TRUE	NA	4	0	0	1	0	0	0	0	0	1	0	0	0	0	0	1	0	0	0	0	0	0	0	0	0	0	0	0	0	0	0	0	0	0	0	0	0	0	0	0	1	0	0	0	0	0	0	0	0	0	0	0	0	0	0	0	0	0	0	0	0	0	0	0	0	0	38.67	FALSE	FALSE	FALSE	534	0.026
GRIN2Bp.Ala271Val	GRIN2B	0.02614685220205164	0.02079434393844874	0.00300665333721778	0.057929820248384	NA	NA	0.08665875963626536	0.11396011396011395	NA	NA	0.026683196486469437	0.01919570016316345	Val	Ala	FALSE	NA	4	0	0	1	0	0	0	0	0	1	0	0	0	0	0	1	0	0	0	0	0	0	0	0	0	0	0	0	0	0	0	0	0	0	0	0	0	0	0	0	1	0	0	0	0	0	0	0	0	0	0	0	0	0	0	0	0	0	0	0	0	0	0	0	0	0	38	FALSE	FALSE	FALSE	534	0.026
ENPEPp.Val97Ile	ENPEP	0.02614222605210736	0.02599292992306092	0.00255428738098446	0.05774455394515501	NA	NA	NA	NA	NA	NA	0.030365164894217728	0.028793550244745177	Ile	Val	FALSE	NA	5	0	0	1	0	0	0	0	0	1	0	0	0	0	0	0	1	0	0	0	0	0	0	0	0	0	0	0	0	0	0	0	0	0	0	1	0	0	0	0	0	0	0	0	0	0	0	0	0	0	0	0	0	1	0	0	0	0	0	0	0	0	0	0	0	0	52.620000000000005	FALSE	FALSE	FALSE	534	0.026
MYH15p.Arg650Gln	MYH15	0.02613832253076082	0.02599292992306092	0.00458176309604143	0.054353590111125	0.40486991687406293	0.3488372093023256	NA	NA	NA	NA	0.00660454539962909	0.01919570016316345	Gln	Arg	FALSE	NA	5	1	0	0	0	0	0	0	0	0	0	3	0	0	0	0	1	0	0	0	0	0	0	0	0	0	0	0	0	0	0	0	0	0	0	0	0	0	0	0	0	0	0	0	0	0	0	0	0	0	0	0	0	0	0	0	0	0	0	0	0	0	0	0	0	0	52.32	FALSE	FALSE	FALSE	534	0.026
CARD11p.Glu756Lys	CARD11	0.02612985635260251	0.02599292992306092	0.00300677521917982	0.05626429909083499	0.269913277916042	0.23255813953488372	NA	NA	NA	NA	0.012615941567122936	0.009597850081581726	Lys	Glu	TRUE	1	5	0	0	1	1	0	0	0	0	0	0	2	0	0	0	0	0	0	0	1	0	0	0	0	0	0	0	0	0	0	0	0	0	0	0	0	0	0	0	0	0	0	0	0	0	0	0	0	0	0	0	0	0	0	0	0	0	0	0	0	0	0	0	0	0	0	52.63	FALSE	FALSE	FALSE	534	0.026
C14ORF39p.Arg87Cys	C14ORF39	0.02612973447064046	0.02079434393844874	0.00300665333721778	0.055392512338687	0.269913277916042	0.23255813953488372	0.0341218580764375	0.056980056980056974	NA	NA	0.012615941567122936	0.009597850081581726	Cys	Arg	TRUE	NA	4	0	0	1	0	0	0	0	0	0	0	2	0	0	0	0	0	0	0	0	0	0	0	0	0	0	0	0	0	0	0	0	0	0	0	0	0	0	0	0	1	0	0	0	0	0	0	0	0	0	0	0	0	0	0	0	0	0	0	0	0	0	0	0	0	0	38.79	FALSE	FALSE	FALSE	534	0.026
CD22p.Arg131Gln	CD22	0.02612973447064046	0.02079434393844874	0.00300665333721778	0.056709413668517	0.269913277916042	0.23255813953488372	0.0341218580764375	0.056980056980056974	NA	NA	0.012615941567122936	0.009597850081581726	Gln	Arg	FALSE	NA	4	0	0	1	0	0	0	0	0	0	0	2	0	0	0	0	0	0	0	0	0	0	0	0	0	0	0	0	0	0	0	0	0	0	0	0	0	0	0	0	1	0	0	0	0	0	0	0	0	0	0	0	0	0	0	0	0	0	0	0	0	0	0	0	0	0	38.19	FALSE	FALSE	FALSE	534	0.026
SEPT12p.Asp353Asn	SEPT12	0.02612973447064046	0.02079434393844874	0.00300665333721778	0.056438335415636	0.269913277916042	0.23255813953488372	0.0341218580764375	0.056980056980056974	NA	NA	0.012615941567122936	0.009597850081581726	Asn	Asp	FALSE	NA	4	0	0	1	0	0	0	0	0	0	0	2	0	0	0	0	0	0	0	0	0	0	0	0	0	0	0	0	0	0	0	0	0	0	0	0	0	0	0	0	1	0	0	0	0	0	0	0	0	0	0	0	0	0	0	0	0	0	0	0	0	0	0	0	0	0	37.7	FALSE	FALSE	FALSE	534	0.026
DNTTp.Arg287Gln	DNTT	0.02612692200928471	0.02079434393844874	0.00199702306242349	0.057442340767719	0.269913277916042	0.23255813953488372	NA	NA	NA	NA	0.014067254919346498	0.009597850081581726	Gln	Arg	FALSE	NA	4	0	0	0	0	0	0	0	0	1	0	2	0	0	0	0	0	0	0	0	0	0	0	0	0	0	0	0	0	1	0	0	0	0	0	0	0	0	0	0	0	0	0	0	0	0	0	0	0	0	0	0	0	0	0	0	0	0	0	0	0	0	0	0	0	0	37.86	FALSE	FALSE	FALSE	533	0.026
NUP210Lp.Arg734Gln	NUP210L	0.02612222305955439	0.02599292992306092	0.00307601328801282	0.05592345127894799	NA	NA	NA	NA	NA	NA	0.033220778886850016	0.028793550244745177	Gln	Arg	FALSE	NA	5	0	0	2	0	0	0	0	1	0	0	0	0	0	0	0	0	0	0	0	0	0	0	0	0	0	0	0	0	1	0	0	0	0	0	0	0	0	0	0	0	0	0	1	0	0	0	0	0	0	0	0	0	0	0	0	0	0	0	0	0	0	0	0	0	0	51.93	FALSE	FALSE	FALSE	533	0.026
GCNT4p.Ser74Leu	GCNT4	0.02611786157311503	0.02079434393844874	0.00554212675098871	0.054541684654805	0.134956638958021	0.11627906976744186	NA	NA	NA	NA	0.027290697503201188	0.028793550244745177	Leu	Ser	FALSE	NA	4	0	0	0	0	0	0	0	2	0	0	1	0	0	0	0	0	0	0	0	0	0	0	0	0	0	0	0	0	0	0	0	1	0	0	0	0	0	0	0	0	0	0	0	0	0	0	0	0	0	0	0	0	0	0	0	0	0	0	0	0	0	0	0	0	0	39.28	FALSE	FALSE	FALSE	533	0.026
GSTA1p.Arg131Cys	GSTA1	0.02611786157311503	0.02079434393844874	0.00554212675098871	0.054541684654805	0.134956638958021	0.11627906976744186	NA	NA	NA	NA	0.027290697503201188	0.028793550244745177	Cys	Arg	TRUE	NA	4	0	0	0	0	0	0	0	2	0	0	1	0	0	0	0	0	0	0	0	0	0	0	0	0	0	0	0	0	0	0	0	1	0	0	0	0	0	0	0	0	0	0	0	0	0	0	0	0	0	0	0	0	0	0	0	0	0	0	0	0	0	0	0	0	0	39.37	FALSE	FALSE	FALSE	533	0.026
MARK1p.Arg577Leu	MARK1	0.02611633578001627	0.01559575795383655	0	0.060080759819597	NA	NA	0.0965712051909014	0.056980056980056974	NA	NA	0.025380160917339387	0.01919570016316345	Leu	Arg	FALSE	NA	3	0	0	0	0	0	0	0	0	1	1	0	0	0	0	0	0	0	0	0	0	0	0	0	0	0	0	0	0	0	0	0	1	0	0	0	0	0	0	0	0	0	0	0	0	0	0	0	0	0	0	0	0	0	0	0	0	0	0	0	0	0	0	0	0	0	19.73	FALSE	FALSE	FALSE	533	0.026
ESRRBp.Glu77Lys	ESRRB	0.02610898610368075	0.02079434393844874	0.00462929803084247	0.05685094869888199	0.134956638958021	0.11627906976744186	0.05253690155982787	0.056980056980056974	NA	NA	0.020604837319727086	0.01919570016316345	Lys	Glu	TRUE	NA	4	0	0	1	0	0	0	0	1	0	0	1	0	0	0	1	0	0	0	0	0	0	0	0	0	0	0	0	0	0	0	0	0	0	0	0	0	0	0	0	0	0	0	0	0	0	0	0	0	0	0	0	0	0	0	0	0	0	0	0	0	0	0	0	0	0	38.48	FALSE	FALSE	FALSE	533	0.026
ITGA8p.Arg588Ter	ITGA8	0.02610898610368075	0.02079434393844874	0.00462929803084247	0.055612073130404	0.134956638958021	0.11627906976744186	0.05253690155982787	0.056980056980056974	NA	NA	0.020604837319727086	0.01919570016316345	Ter	Arg	FALSE	NA	4	0	0	1	0	0	0	0	1	0	0	1	0	0	0	1	0	0	0	0	0	0	0	0	0	0	0	0	0	0	0	0	0	0	0	0	0	0	0	0	0	0	0	0	0	0	0	0	0	0	0	0	0	0	0	0	0	0	0	0	0	0	0	0	0	0	37.98	FALSE	FALSE	FALSE	533	0.026
MAP1Bp.Glu864Lys	MAP1B	0.02610898610368075	0.02079434393844874	0.00462929803084247	0.055282505216132	0.134956638958021	0.11627906976744186	0.05253690155982787	0.056980056980056974	NA	NA	0.020604837319727086	0.01919570016316345	Lys	Glu	TRUE	NA	4	0	0	1	0	0	0	0	1	0	0	1	0	0	0	1	0	0	0	0	0	0	0	0	0	0	0	0	0	0	0	0	0	0	0	0	0	0	0	0	0	0	0	0	0	0	0	0	0	0	0	0	0	0	0	0	0	0	0	0	0	0	0	0	0	0	38.78	FALSE	FALSE	FALSE	533	0.026
CNGB3p.Arg140His	CNGB3	0.02610875291295394	0.02599292992306092	0.00162874289401152	0.057564689930285	NA	NA	0.014713646319371386	0.056980056980056974	NA	NA	0.02571081302845769	0.028793550244745177	His	Arg	TRUE	NA	5	0	0	2	0	0	0	0	0	0	0	0	0	0	0	0	0	1	0	0	0	0	0	0	0	0	1	0	0	0	0	0	0	0	0	0	0	1	0	0	0	0	0	0	0	0	0	0	0	0	0	0	0	0	0	0	0	0	0	0	0	0	0	0	0	0	52.68	FALSE	FALSE	FALSE	533	0.026
DPRXp.Arg125Ter	DPRX	0.02610786987812735	0.02599292992306092	0.00455131044340795	0.054849949124419	0.40486991687406293	0.3488372093023256	NA	NA	NA	NA	0.003681968407748298	0.009597850081581726	Ter	Arg	FALSE	NA	5	0	0	0	0	0	0	0	0	0	0	3	0	0	0	0	1	0	0	0	0	0	0	0	0	0	0	0	0	1	0	0	0	0	0	0	0	0	0	0	0	0	0	0	0	0	0	0	0	0	0	0	0	0	0	0	0	0	0	0	0	0	0	0	0	0	52.08	FALSE	FALSE	FALSE	533	0.026
TAF1p.Arg1397Gln	TAF1	0.02610747271627251	0.04158868787689748	0.00506438125485408	0.055384050687417	NA	NA	NA	NA	NA	NA	0.026683196486469437	0.01919570016316345	Gln	Arg	FALSE	NA	8	0	0	1	6	0	0	0	0	1	0	0	0	0	0	0	0	0	0	0	0	0	0	0	0	0	0	0	0	0	0	0	0	0	0	0	0	0	0	0	0	0	0	0	0	0	0	0	0	0	0	0	0	0	0	0	0	0	0	0	0	0	0	0	0	0	86.73	FALSE	FALSE	FALSE	533	0.026
DCCp.Arg661Ter	DCC	0.02609475319969444	0.02079434393844874	0.00360824731341763	0.056375264156852	0.134956638958021	0.11627906976744186	NA	NA	NA	NA	0.027257387116311108	0.028793550244745177	Ter	Arg	FALSE	2	4	0	0	0	0	0	0	0	1	1	0	1	0	0	0	0	0	0	0	0	0	0	0	1	0	0	0	0	0	0	0	0	0	0	0	0	0	0	0	0	0	0	0	0	0	0	0	0	0	0	0	0	0	0	0	0	0	0	0	0	0	0	0	0	0	0	39.55	FALSE	FALSE	FALSE	533	0.026
RASGRF2p.Glu176Lys	RASGRF2	0.02609475319969444	0.02079434393844874	0.00360824731341763	0.056088240089793	0.134956638958021	0.11627906976744186	NA	NA	NA	NA	0.027257387116311108	0.028793550244745177	Lys	Glu	TRUE	NA	4	0	0	0	0	0	0	0	1	1	0	1	0	0	0	0	0	0	0	0	0	0	0	1	0	0	0	0	0	0	0	0	0	0	0	0	0	0	0	0	0	0	0	0	0	0	0	0	0	0	0	0	0	0	0	0	0	0	0	0	0	0	0	0	0	0	39.49	TRUE	FALSE	FALSE	533	0.026
ZNF488p.Arg156Gln	ZNF488	0.02609475319969444	0.02079434393844874	0.00360824731341763	0.056406238972115	0.134956638958021	0.11627906976744186	NA	NA	NA	NA	0.027257387116311108	0.028793550244745177	Gln	Arg	FALSE	NA	4	0	0	0	0	0	0	0	1	1	0	1	0	0	0	0	0	0	0	0	0	0	0	1	0	0	0	0	0	0	0	0	0	0	0	0	0	0	0	0	0	0	0	0	0	0	0	0	0	0	0	0	0	0	0	0	0	0	0	0	0	0	0	0	0	0	39.47	FALSE	FALSE	FALSE	533	0.026
GNG2p.Pro55Leu	GNG2	0.02608355026901052	0.02079434393844874	0.00199702306242349	0.058922118985873	NA	NA	0.05253690155982787	0.056980056980056974	NA	NA	0.02804731513796944	0.01919570016316345	Leu	Pro	FALSE	NA	4	0	1	1	0	0	0	0	0	0	0	0	0	0	0	1	0	0	0	0	0	0	0	0	0	0	0	0	0	1	0	0	0	0	0	0	0	0	0	0	0	0	0	0	0	0	0	0	0	0	0	0	0	0	0	0	0	0	0	0	0	0	0	0	0	0	38.76	FALSE	FALSE	FALSE	533	0.026
SSTR4p.Val285Met	SSTR4	0.02608355026901052	0.02079434393844874	0.00199702306242349	0.058922118985873	NA	NA	0.05253690155982787	0.056980056980056974	NA	NA	0.02804731513796944	0.01919570016316345	Met	Val	FALSE	NA	4	0	1	1	0	0	0	0	0	0	0	0	0	0	0	1	0	0	0	0	0	0	0	0	0	0	0	0	0	1	0	0	0	0	0	0	0	0	0	0	0	0	0	0	0	0	0	0	0	0	0	0	0	0	0	0	0	0	0	0	0	0	0	0	0	0	38.53	FALSE	FALSE	FALSE	533	0.026
CDCA7p.Glu102Lys	CDCA7	0.02608050330003707	0.02079434393844874	0.00202747571505696	0.058409259416422	NA	NA	NA	NA	NA	NA	0.03759466923095438	0.0383914003263269	Lys	Glu	TRUE	NA	4	1	0	1	0	0	0	0	1	1	0	0	0	0	0	0	0	0	0	0	0	0	0	0	0	0	0	0	0	0	0	0	0	0	0	0	0	0	0	0	0	0	0	0	0	0	0	0	0	0	0	0	0	0	0	0	0	0	0	0	0	0	0	0	0	0	41.24	FALSE	FALSE	FALSE	533	0.026
PHF20L1p.Arg683Ter	PHF20L1	0.02608050330003707	0.02079434393844874	0.00202747571505696	0.058580836118649	NA	NA	NA	NA	NA	NA	0.03759466923095438	0.0383914003263269	Ter	Arg	FALSE	NA	4	1	0	1	0	0	0	0	1	1	0	0	0	0	0	0	0	0	0	0	0	0	0	0	0	0	0	0	0	0	0	0	0	0	0	0	0	0	0	0	0	0	0	0	0	0	0	0	0	0	0	0	0	0	0	0	0	0	0	0	0	0	0	0	0	0	39.69	FALSE	FALSE	FALSE	533	0.026
TAF1Lp.Val56Ile	TAF1L	0.02608050330003707	0.02079434393844874	0.00202747571505696	0.057864914493675	NA	NA	NA	NA	NA	NA	0.03759466923095438	0.0383914003263269	Ile	Val	FALSE	NA	4	1	0	1	0	0	0	0	1	1	0	0	0	0	0	0	0	0	0	0	0	0	0	0	0	0	0	0	0	0	0	0	0	0	0	0	0	0	0	0	0	0	0	0	0	0	0	0	0	0	0	0	0	0	0	0	0	0	0	0	0	0	0	0	0	0	40.98	FALSE	FALSE	FALSE	533	0.026
PTPRN2p.Ala849Val	PTPRN2	0.02607994272927126	0.02079434393844874	0.00255428738098446	0.058972828753026	NA	NA	NA	NA	NA	NA	0.0375938611762831	0.0383914003263269	Val	Ala	FALSE	NA	4	0	1	1	0	0	0	0	0	0	0	0	0	1	0	0	1	0	0	0	0	0	0	0	0	0	0	0	0	0	0	0	0	0	0	0	0	0	0	0	0	0	0	0	0	0	0	0	0	0	0	0	0	0	0	0	0	0	0	0	0	0	0	0	0	0	39.02	FALSE	FALSE	FALSE	533	0.026
TRPM3p.Arg983His	TRPM3	0.02607994272927126	0.02079434393844874	0.00255428738098446	0.058782950210554	NA	NA	NA	NA	NA	NA	0.0375938611762831	0.0383914003263269	His	Arg	TRUE	NA	4	0	1	1	0	0	0	0	0	0	0	0	0	1	0	0	1	0	0	0	0	0	0	0	0	0	0	0	0	0	0	0	0	0	0	0	0	0	0	0	0	0	0	0	0	0	0	0	0	0	0	0	0	0	0	0	0	0	0	0	0	0	0	0	0	0	38.44	FALSE	FALSE	FALSE	533	0.026
CNGA3p.Ala619Val	CNGA3	0.02607607605304026	0.02599292992306092	0.00255428738098446	0.058287014966507	NA	NA	0.14910810675072927	0.11396011396011395	NA	NA	0.018458661289165845	0.01919570016316345	Val	Ala	FALSE	NA	5	0	0	0	0	1	0	0	0	0	1	0	0	0	0	1	1	0	0	0	0	0	0	0	1	0	0	0	0	0	0	0	0	0	0	0	0	0	0	0	0	0	0	0	0	0	0	0	0	0	0	0	0	0	0	0	0	0	0	0	0	0	0	0	0	0	53.89	FALSE	FALSE	FALSE	532	0.026
ADAMTS18p.Ser115Leu	ADAMTS18	0.02607212982637997	0.02079434393844874	0.00300665333721778	0.05863960602861	NA	NA	0.0341218580764375	0.056980056980056974	NA	NA	0.0332485515823299	0.028793550244745177	Leu	Ser	FALSE	NA	4	0	1	1	0	0	0	0	0	0	0	0	0	0	0	0	0	0	0	0	0	0	0	1	0	0	0	0	0	0	0	0	0	0	0	0	0	0	0	0	1	0	0	0	0	0	0	0	0	0	0	0	0	0	0	0	0	0	0	0	0	0	0	0	0	0	39.19	FALSE	FALSE	FALSE	532	0.026
BMP6p.Arg379Gln	BMP6	0.02606999710979065	0.01559575795383655	0	0.057707957645291	NA	NA	NA	NA	NA	NA	0.03757952470929206	0.028793550244745177	Gln	Arg	FALSE	NA	3	0	0	0	0	2	0	0	0	0	0	0	0	0	0	0	0	0	0	0	0	0	0	0	0	0	0	0	0	0	0	0	0	0	0	0	0	0	0	0	0	0	0	0	0	0	0	0	0	0	1	0	0	0	0	0	0	0	0	0	0	0	0	0	0	0	22.29	FALSE	FALSE	FALSE	532	0.026
TP53p.Cys135Arg	TP53	0.02606814441921441	0.02079434393844874	0.00107899022558933	0.059737167710965	NA	NA	NA	NA	NA	NA	0.028134509838692996	0.01919570016316345	Arg	Cys	TRUE	1	4	0	0	0	0	0	0	0	0	2	0	0	0	0	0	0	0	0	0	0	0	0	0	0	0	0	0	0	0	0	0	0	0	0	0	0	0	0	0	0	0	0	0	1	0	0	1	0	0	0	0	0	0	0	0	0	0	0	0	0	0	0	0	0	0	0	42.26	FALSE	FALSE	FALSE	532	0.026
ADCY10p.Leu1449Ile	ADCY10	0.02606672226501813	0.01559575795383655	0	0.06070081883114599	NA	NA	NA	NA	0.1697792869269949	0.1697792869269949	0.02523188313424587	0.01919570016316345	Ile	Leu	FALSE	NA	3	0	0	2	0	0	1	0	0	0	0	0	0	0	0	0	0	0	0	0	0	0	0	0	0	0	0	0	0	0	0	0	0	0	0	0	0	0	0	0	0	0	0	0	0	0	0	0	0	0	0	0	0	0	0	0	0	0	0	0	0	0	0	0	0	0	20.86	FALSE	FALSE	FALSE	532	0.026
ADCY2p.Arg480His	ADCY2	0.02606672226501813	0.01559575795383655	0	0.060696083774501	NA	NA	NA	NA	0.1697792869269949	0.1697792869269949	0.02523188313424587	0.01919570016316345	His	Arg	TRUE	NA	3	0	0	2	0	0	1	0	0	0	0	0	0	0	0	0	0	0	0	0	0	0	0	0	0	0	0	0	0	0	0	0	0	0	0	0	0	0	0	0	0	0	0	0	0	0	0	0	0	0	0	0	0	0	0	0	0	0	0	0	0	0	0	0	0	0	20	FALSE	FALSE	FALSE	532	0.026
ADCY2p.Pro894Leu	ADCY2	0.02606672226501813	0.01559575795383655	0	0.060696083774501	NA	NA	NA	NA	0.1697792869269949	0.1697792869269949	0.02523188313424587	0.01919570016316345	Leu	Pro	FALSE	NA	3	0	0	2	0	0	1	0	0	0	0	0	0	0	0	0	0	0	0	0	0	0	0	0	0	0	0	0	0	0	0	0	0	0	0	0	0	0	0	0	0	0	0	0	0	0	0	0	0	0	0	0	0	0	0	0	0	0	0	0	0	0	0	0	0	0	19.41	FALSE	FALSE	FALSE	532	0.026
APCp.Glu984Ter	APC	0.02606672226501813	0.01559575795383655	0	0.060885486040312	NA	NA	NA	NA	0.1697792869269949	0.1697792869269949	0.02523188313424587	0.01919570016316345	Ter	Glu	FALSE	1	3	0	0	2	0	0	1	0	0	0	0	0	0	0	0	0	0	0	0	0	0	0	0	0	0	0	0	0	0	0	0	0	0	0	0	0	0	0	0	0	0	0	0	0	0	0	0	0	0	0	0	0	0	0	0	0	0	0	0	0	0	0	0	0	0	0	19.6	FALSE	TRUE	FALSE	532	0.026
ASH1Lp.Arg1270Gln	ASH1L	0.02606672226501813	0.01559575795383655	0	0.060885486040312	NA	NA	NA	NA	0.1697792869269949	0.1697792869269949	0.02523188313424587	0.01919570016316345	Gln	Arg	FALSE	NA	3	0	0	2	0	0	1	0	0	0	0	0	0	0	0	0	0	0	0	0	0	0	0	0	0	0	0	0	0	0	0	0	0	0	0	0	0	0	0	0	0	0	0	0	0	0	0	0	0	0	0	0	0	0	0	0	0	0	0	0	0	0	0	0	0	0	20.73	FALSE	FALSE	FALSE	532	0.026
BCAMp.Arg580His	BCAM	0.02606672226501813	0.01559575795383655	0	0.060696083774501	NA	NA	NA	NA	0.1697792869269949	0.1697792869269949	0.02523188313424587	0.01919570016316345	His	Arg	TRUE	NA	3	0	0	2	0	0	1	0	0	0	0	0	0	0	0	0	0	0	0	0	0	0	0	0	0	0	0	0	0	0	0	0	0	0	0	0	0	0	0	0	0	0	0	0	0	0	0	0	0	0	0	0	0	0	0	0	0	0	0	0	0	0	0	0	0	0	19.91	FALSE	FALSE	FALSE	532	0.026
BNC2p.Thr85Met	BNC2	0.02606672226501813	0.01559575795383655	0	0.060696083774501	NA	NA	NA	NA	0.1697792869269949	0.1697792869269949	0.02523188313424587	0.01919570016316345	Met	Thr	FALSE	NA	3	0	0	2	0	0	1	0	0	0	0	0	0	0	0	0	0	0	0	0	0	0	0	0	0	0	0	0	0	0	0	0	0	0	0	0	0	0	0	0	0	0	0	0	0	0	0	0	0	0	0	0	0	0	0	0	0	0	0	0	0	0	0	0	0	0	19.59	FALSE	FALSE	FALSE	532	0.026
BZRAP1p.Gly905Ser	BZRAP1	0.02606672226501813	0.01559575795383655	0	0.060696083774501	NA	NA	NA	NA	0.1697792869269949	0.1697792869269949	0.02523188313424587	0.01919570016316345	Ser	Gly	TRUE	NA	3	0	0	2	0	0	1	0	0	0	0	0	0	0	0	0	0	0	0	0	0	0	0	0	0	0	0	0	0	0	0	0	0	0	0	0	0	0	0	0	0	0	0	0	0	0	0	0	0	0	0	0	0	0	0	0	0	0	0	0	0	0	0	0	0	0	20.51	FALSE	FALSE	FALSE	532	0.026
C9ORF3p.Arg438Trp	C9ORF3	0.02606672226501813	0.01559575795383655	0	0.060696083774501	NA	NA	NA	NA	0.1697792869269949	0.1697792869269949	0.02523188313424587	0.01919570016316345	Trp	Arg	FALSE	NA	3	0	0	2	0	0	1	0	0	0	0	0	0	0	0	0	0	0	0	0	0	0	0	0	0	0	0	0	0	0	0	0	0	0	0	0	0	0	0	0	0	0	0	0	0	0	0	0	0	0	0	0	0	0	0	0	0	0	0	0	0	0	0	0	0	0	19.99	FALSE	FALSE	FALSE	532	0.026
CA5Ap.Ser161Tyr	CA5A	0.02606672226501813	0.01559575795383655	0	0.060885486040312	NA	NA	NA	NA	0.1697792869269949	0.1697792869269949	0.02523188313424587	0.01919570016316345	Tyr	Ser	TRUE	NA	3	0	0	2	0	0	1	0	0	0	0	0	0	0	0	0	0	0	0	0	0	0	0	0	0	0	0	0	0	0	0	0	0	0	0	0	0	0	0	0	0	0	0	0	0	0	0	0	0	0	0	0	0	0	0	0	0	0	0	0	0	0	0	0	0	0	19.85	FALSE	FALSE	FALSE	532	0.026
CALCRp.Arg454His	CALCR	0.02606672226501813	0.01559575795383655	0	0.060696083774501	NA	NA	NA	NA	0.1697792869269949	0.1697792869269949	0.02523188313424587	0.01919570016316345	His	Arg	TRUE	NA	3	0	0	2	0	0	1	0	0	0	0	0	0	0	0	0	0	0	0	0	0	0	0	0	0	0	0	0	0	0	0	0	0	0	0	0	0	0	0	0	0	0	0	0	0	0	0	0	0	0	0	0	0	0	0	0	0	0	0	0	0	0	0	0	0	0	19.74	FALSE	FALSE	FALSE	532	0.026
CAMK1Dp.Ala236Val	CAMK1D	0.02606672226501813	0.01559575795383655	0	0.060885486040312	NA	NA	NA	NA	0.1697792869269949	0.1697792869269949	0.02523188313424587	0.01919570016316345	Val	Ala	FALSE	NA	3	0	0	2	0	0	1	0	0	0	0	0	0	0	0	0	0	0	0	0	0	0	0	0	0	0	0	0	0	0	0	0	0	0	0	0	0	0	0	0	0	0	0	0	0	0	0	0	0	0	0	0	0	0	0	0	0	0	0	0	0	0	0	0	0	0	19.37	FALSE	FALSE	FALSE	532	0.026
CHAF1Ap.Glu107Lys	CHAF1A	0.02606672226501813	0.01559575795383655	0	0.060885486040312	NA	NA	NA	NA	0.1697792869269949	0.1697792869269949	0.02523188313424587	0.01919570016316345	Lys	Glu	TRUE	NA	3	0	0	2	0	0	1	0	0	0	0	0	0	0	0	0	0	0	0	0	0	0	0	0	0	0	0	0	0	0	0	0	0	0	0	0	0	0	0	0	0	0	0	0	0	0	0	0	0	0	0	0	0	0	0	0	0	0	0	0	0	0	0	0	0	0	19.92	FALSE	FALSE	FALSE	532	0.026
CHD9p.Arg1357Gln	CHD9	0.02606672226501813	0.01559575795383655	0	0.060696083774501	NA	NA	NA	NA	0.1697792869269949	0.1697792869269949	0.02523188313424587	0.01919570016316345	Gln	Arg	FALSE	NA	3	0	0	2	0	0	1	0	0	0	0	0	0	0	0	0	0	0	0	0	0	0	0	0	0	0	0	0	0	0	0	0	0	0	0	0	0	0	0	0	0	0	0	0	0	0	0	0	0	0	0	0	0	0	0	0	0	0	0	0	0	0	0	0	0	0	19.96	FALSE	FALSE	FALSE	532	0.026
CHRDp.Pro938Ser	CHRD	0.02606672226501813	0.01559575795383655	0	0.060885486040312	NA	NA	NA	NA	0.1697792869269949	0.1697792869269949	0.02523188313424587	0.01919570016316345	Ser	Pro	TRUE	NA	3	0	0	2	0	0	1	0	0	0	0	0	0	0	0	0	0	0	0	0	0	0	0	0	0	0	0	0	0	0	0	0	0	0	0	0	0	0	0	0	0	0	0	0	0	0	0	0	0	0	0	0	0	0	0	0	0	0	0	0	0	0	0	0	0	0	19.65	FALSE	FALSE	FALSE	532	0.026
CNGA3p.Ser560Leu	CNGA3	0.02606672226501813	0.01559575795383655	0	0.060696083774501	NA	NA	NA	NA	0.1697792869269949	0.1697792869269949	0.02523188313424587	0.01919570016316345	Leu	Ser	FALSE	NA	3	0	0	2	0	0	1	0	0	0	0	0	0	0	0	0	0	0	0	0	0	0	0	0	0	0	0	0	0	0	0	0	0	0	0	0	0	0	0	0	0	0	0	0	0	0	0	0	0	0	0	0	0	0	0	0	0	0	0	0	0	0	0	0	0	0	19.15	FALSE	FALSE	FALSE	532	0.026
COL6A3p.Arg1504Trp	COL6A3	0.02606672226501813	0.01559575795383655	0	0.060696083774501	NA	NA	NA	NA	0.1697792869269949	0.1697792869269949	0.02523188313424587	0.01919570016316345	Trp	Arg	FALSE	NA	3	0	0	2	0	0	1	0	0	0	0	0	0	0	0	0	0	0	0	0	0	0	0	0	0	0	0	0	0	0	0	0	0	0	0	0	0	0	0	0	0	0	0	0	0	0	0	0	0	0	0	0	0	0	0	0	0	0	0	0	0	0	0	0	0	0	19.6	FALSE	FALSE	FALSE	532	0.026
CPNE9p.Phe164Leu	CPNE9	0.02606672226501813	0.01559575795383655	0	0.060696083774501	NA	NA	NA	NA	0.1697792869269949	0.1697792869269949	0.02523188313424587	0.01919570016316345	Leu	Phe	FALSE	NA	3	0	0	2	0	0	1	0	0	0	0	0	0	0	0	0	0	0	0	0	0	0	0	0	0	0	0	0	0	0	0	0	0	0	0	0	0	0	0	0	0	0	0	0	0	0	0	0	0	0	0	0	0	0	0	0	0	0	0	0	0	0	0	0	0	0	19.95	FALSE	FALSE	FALSE	532	0.026
CSPG4p.Arg1243Trp	CSPG4	0.02606672226501813	0.01559575795383655	0	0.060696083774501	NA	NA	NA	NA	0.1697792869269949	0.1697792869269949	0.02523188313424587	0.01919570016316345	Trp	Arg	FALSE	NA	3	0	0	2	0	0	1	0	0	0	0	0	0	0	0	0	0	0	0	0	0	0	0	0	0	0	0	0	0	0	0	0	0	0	0	0	0	0	0	0	0	0	0	0	0	0	0	0	0	0	0	0	0	0	0	0	0	0	0	0	0	0	0	0	0	0	19.55	FALSE	FALSE	FALSE	532	0.026
CTSDp.Val52Ile	CTSD	0.02606672226501813	0.01559575795383655	0	0.060696083774501	NA	NA	NA	NA	0.1697792869269949	0.1697792869269949	0.02523188313424587	0.01919570016316345	Ile	Val	FALSE	NA	3	0	0	2	0	0	1	0	0	0	0	0	0	0	0	0	0	0	0	0	0	0	0	0	0	0	0	0	0	0	0	0	0	0	0	0	0	0	0	0	0	0	0	0	0	0	0	0	0	0	0	0	0	0	0	0	0	0	0	0	0	0	0	0	0	0	20.21	FALSE	FALSE	FALSE	532	0.026
CYBBp.Arg157Gln	CYBB	0.02606672226501813	0.01559575795383655	0	0.060696083774501	NA	NA	NA	NA	0.1697792869269949	0.1697792869269949	0.02523188313424587	0.01919570016316345	Gln	Arg	FALSE	NA	3	0	0	2	0	0	1	0	0	0	0	0	0	0	0	0	0	0	0	0	0	0	0	0	0	0	0	0	0	0	0	0	0	0	0	0	0	0	0	0	0	0	0	0	0	0	0	0	0	0	0	0	0	0	0	0	0	0	0	0	0	0	0	0	0	0	19.79	FALSE	FALSE	FALSE	532	0.026
CYP4F2p.Ala474Val	CYP4F2	0.02606672226501813	0.01559575795383655	0	0.060696083774501	NA	NA	NA	NA	0.1697792869269949	0.1697792869269949	0.02523188313424587	0.01919570016316345	Val	Ala	FALSE	NA	3	0	0	2	0	0	1	0	0	0	0	0	0	0	0	0	0	0	0	0	0	0	0	0	0	0	0	0	0	0	0	0	0	0	0	0	0	0	0	0	0	0	0	0	0	0	0	0	0	0	0	0	0	0	0	0	0	0	0	0	0	0	0	0	0	0	19.71	FALSE	FALSE	FALSE	532	0.026
DFNA5p.Ala272Val	DFNA5	0.02606672226501813	0.01559575795383655	0	0.060696083774501	NA	NA	NA	NA	0.1697792869269949	0.1697792869269949	0.02523188313424587	0.01919570016316345	Val	Ala	FALSE	NA	3	0	0	2	0	0	1	0	0	0	0	0	0	0	0	0	0	0	0	0	0	0	0	0	0	0	0	0	0	0	0	0	0	0	0	0	0	0	0	0	0	0	0	0	0	0	0	0	0	0	0	0	0	0	0	0	0	0	0	0	0	0	0	0	0	0	19.58	FALSE	FALSE	FALSE	532	0.026
DHRS3p.Arg111Trp	DHRS3	0.02606672226501813	0.01559575795383655	0	0.060696083774501	NA	NA	NA	NA	0.1697792869269949	0.1697792869269949	0.02523188313424587	0.01919570016316345	Trp	Arg	FALSE	NA	3	0	0	2	0	0	1	0	0	0	0	0	0	0	0	0	0	0	0	0	0	0	0	0	0	0	0	0	0	0	0	0	0	0	0	0	0	0	0	0	0	0	0	0	0	0	0	0	0	0	0	0	0	0	0	0	0	0	0	0	0	0	0	0	0	0	19.77	FALSE	FALSE	FALSE	532	0.026
DMRT3p.Arg428His	DMRT3	0.02606672226501813	0.01559575795383655	0	0.060696083774501	NA	NA	NA	NA	0.1697792869269949	0.1697792869269949	0.02523188313424587	0.01919570016316345	His	Arg	TRUE	NA	3	0	0	2	0	0	1	0	0	0	0	0	0	0	0	0	0	0	0	0	0	0	0	0	0	0	0	0	0	0	0	0	0	0	0	0	0	0	0	0	0	0	0	0	0	0	0	0	0	0	0	0	0	0	0	0	0	0	0	0	0	0	0	0	0	0	19.73	FALSE	FALSE	FALSE	532	0.026
DNAH11p.Arg2047His	DNAH11	0.02606672226501813	0.01559575795383655	0	0.060696083774501	NA	NA	NA	NA	0.1697792869269949	0.1697792869269949	0.02523188313424587	0.01919570016316345	His	Arg	TRUE	NA	3	0	0	2	0	0	1	0	0	0	0	0	0	0	0	0	0	0	0	0	0	0	0	0	0	0	0	0	0	0	0	0	0	0	0	0	0	0	0	0	0	0	0	0	0	0	0	0	0	0	0	0	0	0	0	0	0	0	0	0	0	0	0	0	0	0	19.32	FALSE	FALSE	FALSE	532	0.026
DNAH2p.Glu1168Lys	DNAH2	0.02606672226501813	0.01559575795383655	0	0.060696083774501	NA	NA	NA	NA	0.1697792869269949	0.1697792869269949	0.02523188313424587	0.01919570016316345	Lys	Glu	TRUE	NA	3	0	0	2	0	0	1	0	0	0	0	0	0	0	0	0	0	0	0	0	0	0	0	0	0	0	0	0	0	0	0	0	0	0	0	0	0	0	0	0	0	0	0	0	0	0	0	0	0	0	0	0	0	0	0	0	0	0	0	0	0	0	0	0	0	0	19.86	FALSE	FALSE	FALSE	532	0.026
DRD1p.Arg23Cys	DRD1	0.02606672226501813	0.01559575795383655	0	0.060696083774501	NA	NA	NA	NA	0.1697792869269949	0.1697792869269949	0.02523188313424587	0.01919570016316345	Cys	Arg	TRUE	NA	3	0	0	2	0	0	1	0	0	0	0	0	0	0	0	0	0	0	0	0	0	0	0	0	0	0	0	0	0	0	0	0	0	0	0	0	0	0	0	0	0	0	0	0	0	0	0	0	0	0	0	0	0	0	0	0	0	0	0	0	0	0	0	0	0	0	20.66	FALSE	FALSE	FALSE	532	0.026
EFNB3p.Arg298Gln	EFNB3	0.02606672226501813	0.01559575795383655	0	0.060696083774501	NA	NA	NA	NA	0.1697792869269949	0.1697792869269949	0.02523188313424587	0.01919570016316345	Gln	Arg	FALSE	NA	3	0	0	2	0	0	1	0	0	0	0	0	0	0	0	0	0	0	0	0	0	0	0	0	0	0	0	0	0	0	0	0	0	0	0	0	0	0	0	0	0	0	0	0	0	0	0	0	0	0	0	0	0	0	0	0	0	0	0	0	0	0	0	0	0	0	19.74	FALSE	FALSE	FALSE	532	0.026
FAM171A1p.Asp863Asn	FAM171A1	0.02606672226501813	0.01559575795383655	0	0.06070081883114599	NA	NA	NA	NA	0.1697792869269949	0.1697792869269949	0.02523188313424587	0.01919570016316345	Asn	Asp	FALSE	NA	3	0	0	2	0	0	1	0	0	0	0	0	0	0	0	0	0	0	0	0	0	0	0	0	0	0	0	0	0	0	0	0	0	0	0	0	0	0	0	0	0	0	0	0	0	0	0	0	0	0	0	0	0	0	0	0	0	0	0	0	0	0	0	0	0	0	19.87	FALSE	FALSE	FALSE	532	0.026
FAM47Bp.Arg248His	FAM47B	0.02606672226501813	0.01559575795383655	0	0.060696083774501	NA	NA	NA	NA	0.1697792869269949	0.1697792869269949	0.02523188313424587	0.01919570016316345	His	Arg	TRUE	NA	3	0	0	2	0	0	1	0	0	0	0	0	0	0	0	0	0	0	0	0	0	0	0	0	0	0	0	0	0	0	0	0	0	0	0	0	0	0	0	0	0	0	0	0	0	0	0	0	0	0	0	0	0	0	0	0	0	0	0	0	0	0	0	0	0	0	19.89	FALSE	FALSE	FALSE	532	0.026
FAM47Cp.Pro13Leu	FAM47C	0.02606672226501813	0.01559575795383655	0	0.060885486040312	NA	NA	NA	NA	0.1697792869269949	0.1697792869269949	0.02523188313424587	0.01919570016316345	Leu	Pro	FALSE	2	3	0	0	2	0	0	1	0	0	0	0	0	0	0	0	0	0	0	0	0	0	0	0	0	0	0	0	0	0	0	0	0	0	0	0	0	0	0	0	0	0	0	0	0	0	0	0	0	0	0	0	0	0	0	0	0	0	0	0	0	0	0	0	0	0	0	19.25	FALSE	FALSE	FALSE	532	0.026
FANCGp.Arg141Cys	FANCG	0.02606672226501813	0.01559575795383655	0	0.060696083774501	NA	NA	NA	NA	0.1697792869269949	0.1697792869269949	0.02523188313424587	0.01919570016316345	Cys	Arg	TRUE	1	3	0	0	2	0	0	1	0	0	0	0	0	0	0	0	0	0	0	0	0	0	0	0	0	0	0	0	0	0	0	0	0	0	0	0	0	0	0	0	0	0	0	0	0	0	0	0	0	0	0	0	0	0	0	0	0	0	0	0	0	0	0	0	0	0	0	19.91	FALSE	FALSE	FALSE	532	0.026
FAT3p.Glu1522Lys	FAT3	0.02606672226501813	0.01559575795383655	0	0.060696083774501	NA	NA	NA	NA	0.1697792869269949	0.1697792869269949	0.02523188313424587	0.01919570016316345	Lys	Glu	TRUE	2	3	0	0	2	0	0	1	0	0	0	0	0	0	0	0	0	0	0	0	0	0	0	0	0	0	0	0	0	0	0	0	0	0	0	0	0	0	0	0	0	0	0	0	0	0	0	0	0	0	0	0	0	0	0	0	0	0	0	0	0	0	0	0	0	0	0	20.26	FALSE	FALSE	FALSE	532	0.026
GABRA1p.Arg94His	GABRA1	0.02606672226501813	0.01559575795383655	0	0.060696083774501	NA	NA	NA	NA	0.1697792869269949	0.1697792869269949	0.02523188313424587	0.01919570016316345	His	Arg	TRUE	NA	3	0	0	2	0	0	1	0	0	0	0	0	0	0	0	0	0	0	0	0	0	0	0	0	0	0	0	0	0	0	0	0	0	0	0	0	0	0	0	0	0	0	0	0	0	0	0	0	0	0	0	0	0	0	0	0	0	0	0	0	0	0	0	0	0	0	19.47	FALSE	FALSE	FALSE	532	0.026
GABRG1p.Thr252Met	GABRG1	0.02606672226501813	0.01559575795383655	0	0.060696083774501	NA	NA	NA	NA	0.1697792869269949	0.1697792869269949	0.02523188313424587	0.01919570016316345	Met	Thr	FALSE	NA	3	0	0	2	0	0	1	0	0	0	0	0	0	0	0	0	0	0	0	0	0	0	0	0	0	0	0	0	0	0	0	0	0	0	0	0	0	0	0	0	0	0	0	0	0	0	0	0	0	0	0	0	0	0	0	0	0	0	0	0	0	0	0	0	0	0	19.48	FALSE	FALSE	FALSE	532	0.026
GNASp.Ala331Val	GNAS	0.02606672226501813	0.01559575795383655	0	0.060696083774501	NA	NA	NA	NA	0.1697792869269949	0.1697792869269949	0.02523188313424587	0.01919570016316345	Val	Ala	FALSE	1	3	0	0	2	0	0	1	0	0	0	0	0	0	0	0	0	0	0	0	0	0	0	0	0	0	0	0	0	0	0	0	0	0	0	0	0	0	0	0	0	0	0	0	0	0	0	0	0	0	0	0	0	0	0	0	0	0	0	0	0	0	0	0	0	0	0	19.21	FALSE	FALSE	FALSE	532	0.026
GPR31p.Arg294Trp	GPR31	0.02606672226501813	0.01559575795383655	0	0.06070081883114599	NA	NA	NA	NA	0.1697792869269949	0.1697792869269949	0.02523188313424587	0.01919570016316345	Trp	Arg	FALSE	NA	3	0	0	2	0	0	1	0	0	0	0	0	0	0	0	0	0	0	0	0	0	0	0	0	0	0	0	0	0	0	0	0	0	0	0	0	0	0	0	0	0	0	0	0	0	0	0	0	0	0	0	0	0	0	0	0	0	0	0	0	0	0	0	0	0	0	19.72	FALSE	FALSE	FALSE	532	0.026
GPR61p.Arg253Gln	GPR61	0.02606672226501813	0.01559575795383655	0	0.060696083774501	NA	NA	NA	NA	0.1697792869269949	0.1697792869269949	0.02523188313424587	0.01919570016316345	Gln	Arg	FALSE	NA	3	0	0	2	0	0	1	0	0	0	0	0	0	0	0	0	0	0	0	0	0	0	0	0	0	0	0	0	0	0	0	0	0	0	0	0	0	0	0	0	0	0	0	0	0	0	0	0	0	0	0	0	0	0	0	0	0	0	0	0	0	0	0	0	0	0	19.47	FALSE	FALSE	FALSE	532	0.026
GPX8p.Ser61Tyr	GPX8	0.02606672226501813	0.01559575795383655	0	0.060696083774501	NA	NA	NA	NA	0.1697792869269949	0.1697792869269949	0.02523188313424587	0.01919570016316345	Tyr	Ser	TRUE	NA	3	0	0	2	0	0	1	0	0	0	0	0	0	0	0	0	0	0	0	0	0	0	0	0	0	0	0	0	0	0	0	0	0	0	0	0	0	0	0	0	0	0	0	0	0	0	0	0	0	0	0	0	0	0	0	0	0	0	0	0	0	0	0	0	0	0	19.3	FALSE	FALSE	FALSE	532	0.026
GRAMD1Bp.Arg562Trp	GRAMD1B	0.02606672226501813	0.01559575795383655	0	0.060885486040312	NA	NA	NA	NA	0.1697792869269949	0.1697792869269949	0.02523188313424587	0.01919570016316345	Trp	Arg	FALSE	NA	3	0	0	2	0	0	1	0	0	0	0	0	0	0	0	0	0	0	0	0	0	0	0	0	0	0	0	0	0	0	0	0	0	0	0	0	0	0	0	0	0	0	0	0	0	0	0	0	0	0	0	0	0	0	0	0	0	0	0	0	0	0	0	0	0	0	20.82	FALSE	FALSE	FALSE	532	0.026
GRHL3p.Val354Ile	GRHL3	0.02606672226501813	0.01559575795383655	0	0.060696083774501	NA	NA	NA	NA	0.1697792869269949	0.1697792869269949	0.02523188313424587	0.01919570016316345	Ile	Val	FALSE	NA	3	0	0	2	0	0	1	0	0	0	0	0	0	0	0	0	0	0	0	0	0	0	0	0	0	0	0	0	0	0	0	0	0	0	0	0	0	0	0	0	0	0	0	0	0	0	0	0	0	0	0	0	0	0	0	0	0	0	0	0	0	0	0	0	0	0	19.43	FALSE	FALSE	FALSE	532	0.026
HARSp.Arg375His	HARS	0.02606672226501813	0.01559575795383655	0	0.060885486040312	NA	NA	NA	NA	0.1697792869269949	0.1697792869269949	0.02523188313424587	0.01919570016316345	His	Arg	TRUE	NA	3	0	0	2	0	0	1	0	0	0	0	0	0	0	0	0	0	0	0	0	0	0	0	0	0	0	0	0	0	0	0	0	0	0	0	0	0	0	0	0	0	0	0	0	0	0	0	0	0	0	0	0	0	0	0	0	0	0	0	0	0	0	0	0	0	0	20.04	FALSE	FALSE	FALSE	532	0.026
HCN1p.Val508Met	HCN1	0.02606672226501813	0.01559575795383655	0	0.060696083774501	NA	NA	NA	NA	0.1697792869269949	0.1697792869269949	0.02523188313424587	0.01919570016316345	Met	Val	FALSE	NA	3	0	0	2	0	0	1	0	0	0	0	0	0	0	0	0	0	0	0	0	0	0	0	0	0	0	0	0	0	0	0	0	0	0	0	0	0	0	0	0	0	0	0	0	0	0	0	0	0	0	0	0	0	0	0	0	0	0	0	0	0	0	0	0	0	0	19.85	FALSE	FALSE	FALSE	532	0.026
HEY2p.Arg239Ter	HEY2	0.02606672226501813	0.01559575795383655	0	0.060696083774501	NA	NA	NA	NA	0.1697792869269949	0.1697792869269949	0.02523188313424587	0.01919570016316345	Ter	Arg	FALSE	NA	3	0	0	2	0	0	1	0	0	0	0	0	0	0	0	0	0	0	0	0	0	0	0	0	0	0	0	0	0	0	0	0	0	0	0	0	0	0	0	0	0	0	0	0	0	0	0	0	0	0	0	0	0	0	0	0	0	0	0	0	0	0	0	0	0	0	19.28	FALSE	FALSE	FALSE	532	0.026
HHIPp.Arg227Gln	HHIP	0.02606672226501813	0.01559575795383655	0	0.060696083774501	NA	NA	NA	NA	0.1697792869269949	0.1697792869269949	0.02523188313424587	0.01919570016316345	Gln	Arg	FALSE	NA	3	0	0	2	0	0	1	0	0	0	0	0	0	0	0	0	0	0	0	0	0	0	0	0	0	0	0	0	0	0	0	0	0	0	0	0	0	0	0	0	0	0	0	0	0	0	0	0	0	0	0	0	0	0	0	0	0	0	0	0	0	0	0	0	0	0	20.06	FALSE	FALSE	FALSE	532	0.026
HTATSF1p.Asp753Asn	HTATSF1	0.02606672226501813	0.01559575795383655	0	0.060696083774501	NA	NA	NA	NA	0.1697792869269949	0.1697792869269949	0.02523188313424587	0.01919570016316345	Asn	Asp	FALSE	NA	3	0	0	2	0	0	1	0	0	0	0	0	0	0	0	0	0	0	0	0	0	0	0	0	0	0	0	0	0	0	0	0	0	0	0	0	0	0	0	0	0	0	0	0	0	0	0	0	0	0	0	0	0	0	0	0	0	0	0	0	0	0	0	0	0	0	20.32	FALSE	FALSE	FALSE	532	0.026
HUNKp.Thr264Met	HUNK	0.02606672226501813	0.01559575795383655	0	0.060885486040312	NA	NA	NA	NA	0.1697792869269949	0.1697792869269949	0.02523188313424587	0.01919570016316345	Met	Thr	FALSE	NA	3	0	0	2	0	0	1	0	0	0	0	0	0	0	0	0	0	0	0	0	0	0	0	0	0	0	0	0	0	0	0	0	0	0	0	0	0	0	0	0	0	0	0	0	0	0	0	0	0	0	0	0	0	0	0	0	0	0	0	0	0	0	0	0	0	0	20.21	FALSE	FALSE	FALSE	532	0.026
IL3RAp.Phe281Leu	IL3RA	0.02606672226501813	0.01559575795383655	0	0.060696083774501	NA	NA	NA	NA	0.1697792869269949	0.1697792869269949	0.02523188313424587	0.01919570016316345	Leu	Phe	FALSE	NA	3	0	0	2	0	0	1	0	0	0	0	0	0	0	0	0	0	0	0	0	0	0	0	0	0	0	0	0	0	0	0	0	0	0	0	0	0	0	0	0	0	0	0	0	0	0	0	0	0	0	0	0	0	0	0	0	0	0	0	0	0	0	0	0	0	0	19.95	FALSE	FALSE	FALSE	532	0.026
INCENPp.Glu594Lys	INCENP	0.02606672226501813	0.01559575795383655	0	0.060885486040312	NA	NA	NA	NA	0.1697792869269949	0.1697792869269949	0.02523188313424587	0.01919570016316345	Lys	Glu	TRUE	NA	3	0	0	2	0	0	1	0	0	0	0	0	0	0	0	0	0	0	0	0	0	0	0	0	0	0	0	0	0	0	0	0	0	0	0	0	0	0	0	0	0	0	0	0	0	0	0	0	0	0	0	0	0	0	0	0	0	0	0	0	0	0	0	0	0	0	19.68	FALSE	FALSE	FALSE	532	0.026
IPO8p.Arg771Ter	IPO8	0.02606672226501813	0.01559575795383655	0	0.060696083774501	NA	NA	NA	NA	0.1697792869269949	0.1697792869269949	0.02523188313424587	0.01919570016316345	Ter	Arg	FALSE	NA	3	0	0	2	0	0	1	0	0	0	0	0	0	0	0	0	0	0	0	0	0	0	0	0	0	0	0	0	0	0	0	0	0	0	0	0	0	0	0	0	0	0	0	0	0	0	0	0	0	0	0	0	0	0	0	0	0	0	0	0	0	0	0	0	0	0	19.81	FALSE	FALSE	FALSE	532	0.026
ITLN2p.Thr316Met	ITLN2	0.02606672226501813	0.01559575795383655	0	0.060696083774501	NA	NA	NA	NA	0.1697792869269949	0.1697792869269949	0.02523188313424587	0.01919570016316345	Met	Thr	FALSE	NA	3	0	0	2	0	0	1	0	0	0	0	0	0	0	0	0	0	0	0	0	0	0	0	0	0	0	0	0	0	0	0	0	0	0	0	0	0	0	0	0	0	0	0	0	0	0	0	0	0	0	0	0	0	0	0	0	0	0	0	0	0	0	0	0	0	0	19.9	FALSE	FALSE	FALSE	532	0.026
KIAA0100p.Arg1822Trp	KIAA0100	0.02606672226501813	0.01559575795383655	0	0.060696083774501	NA	NA	NA	NA	0.1697792869269949	0.1697792869269949	0.02523188313424587	0.01919570016316345	Trp	Arg	FALSE	NA	3	0	0	2	0	0	1	0	0	0	0	0	0	0	0	0	0	0	0	0	0	0	0	0	0	0	0	0	0	0	0	0	0	0	0	0	0	0	0	0	0	0	0	0	0	0	0	0	0	0	0	0	0	0	0	0	0	0	0	0	0	0	0	0	0	0	19.92	FALSE	FALSE	FALSE	532	0.026
KIAA0100p.Arg2092Cys	KIAA0100	0.02606672226501813	0.01559575795383655	0	0.060696083774501	NA	NA	NA	NA	0.1697792869269949	0.1697792869269949	0.02523188313424587	0.01919570016316345	Cys	Arg	TRUE	NA	3	0	0	2	0	0	1	0	0	0	0	0	0	0	0	0	0	0	0	0	0	0	0	0	0	0	0	0	0	0	0	0	0	0	0	0	0	0	0	0	0	0	0	0	0	0	0	0	0	0	0	0	0	0	0	0	0	0	0	0	0	0	0	0	0	0	20.39	FALSE	FALSE	FALSE	532	0.026
KIRREL3p.Val388Met	KIRREL3	0.02606672226501813	0.01559575795383655	0	0.060885486040312	NA	NA	NA	NA	0.1697792869269949	0.1697792869269949	0.02523188313424587	0.01919570016316345	Met	Val	FALSE	NA	3	0	0	2	0	0	1	0	0	0	0	0	0	0	0	0	0	0	0	0	0	0	0	0	0	0	0	0	0	0	0	0	0	0	0	0	0	0	0	0	0	0	0	0	0	0	0	0	0	0	0	0	0	0	0	0	0	0	0	0	0	0	0	0	0	0	20.35	FALSE	FALSE	FALSE	532	0.026
KLHL3p.Ala494Thr	KLHL3	0.02606672226501813	0.01559575795383655	0	0.060696083774501	NA	NA	NA	NA	0.1697792869269949	0.1697792869269949	0.02523188313424587	0.01919570016316345	Thr	Ala	TRUE	NA	3	0	0	2	0	0	1	0	0	0	0	0	0	0	0	0	0	0	0	0	0	0	0	0	0	0	0	0	0	0	0	0	0	0	0	0	0	0	0	0	0	0	0	0	0	0	0	0	0	0	0	0	0	0	0	0	0	0	0	0	0	0	0	0	0	0	20.34	FALSE	FALSE	FALSE	532	0.026
KPNA2p.Arg68His	KPNA2	0.02606672226501813	0.01559575795383655	0	0.060885486040312	NA	NA	NA	NA	0.1697792869269949	0.1697792869269949	0.02523188313424587	0.01919570016316345	His	Arg	TRUE	NA	3	0	0	2	0	0	1	0	0	0	0	0	0	0	0	0	0	0	0	0	0	0	0	0	0	0	0	0	0	0	0	0	0	0	0	0	0	0	0	0	0	0	0	0	0	0	0	0	0	0	0	0	0	0	0	0	0	0	0	0	0	0	0	0	0	0	19.78	FALSE	FALSE	FALSE	532	0.026
LAP3p.Glu274Lys	LAP3	0.02606672226501813	0.01559575795383655	0	0.060885486040312	NA	NA	NA	NA	0.1697792869269949	0.1697792869269949	0.02523188313424587	0.01919570016316345	Lys	Glu	TRUE	NA	3	0	0	2	0	0	1	0	0	0	0	0	0	0	0	0	0	0	0	0	0	0	0	0	0	0	0	0	0	0	0	0	0	0	0	0	0	0	0	0	0	0	0	0	0	0	0	0	0	0	0	0	0	0	0	0	0	0	0	0	0	0	0	0	0	0	19.98	FALSE	FALSE	FALSE	532	0.026
LCE5Ap.Arg75Cys	LCE5A	0.02606672226501813	0.01559575795383655	0	0.060696083774501	NA	NA	NA	NA	0.1697792869269949	0.1697792869269949	0.02523188313424587	0.01919570016316345	Cys	Arg	TRUE	NA	3	0	0	2	0	0	1	0	0	0	0	0	0	0	0	0	0	0	0	0	0	0	0	0	0	0	0	0	0	0	0	0	0	0	0	0	0	0	0	0	0	0	0	0	0	0	0	0	0	0	0	0	0	0	0	0	0	0	0	0	0	0	0	0	0	0	20.15	FALSE	FALSE	FALSE	532	0.026
LDHCp.Arg297Gln	LDHC	0.02606672226501813	0.01559575795383655	0	0.060696083774501	NA	NA	NA	NA	0.1697792869269949	0.1697792869269949	0.02523188313424587	0.01919570016316345	Gln	Arg	FALSE	NA	3	0	0	2	0	0	1	0	0	0	0	0	0	0	0	0	0	0	0	0	0	0	0	0	0	0	0	0	0	0	0	0	0	0	0	0	0	0	0	0	0	0	0	0	0	0	0	0	0	0	0	0	0	0	0	0	0	0	0	0	0	0	0	0	0	0	19.96	FALSE	FALSE	FALSE	532	0.026
LPPR5p.Ala27Val	LPPR5	0.02606672226501813	0.01559575795383655	0	0.060885486040312	NA	NA	NA	NA	0.1697792869269949	0.1697792869269949	0.02523188313424587	0.01919570016316345	Val	Ala	FALSE	NA	3	0	0	2	0	0	1	0	0	0	0	0	0	0	0	0	0	0	0	0	0	0	0	0	0	0	0	0	0	0	0	0	0	0	0	0	0	0	0	0	0	0	0	0	0	0	0	0	0	0	0	0	0	0	0	0	0	0	0	0	0	0	0	0	0	0	20.04	FALSE	FALSE	FALSE	532	0.026
LRRC19p.Gly92Ser	LRRC19	0.02606672226501813	0.01559575795383655	0	0.060885486040312	NA	NA	NA	NA	0.1697792869269949	0.1697792869269949	0.02523188313424587	0.01919570016316345	Ser	Gly	TRUE	NA	3	0	0	2	0	0	1	0	0	0	0	0	0	0	0	0	0	0	0	0	0	0	0	0	0	0	0	0	0	0	0	0	0	0	0	0	0	0	0	0	0	0	0	0	0	0	0	0	0	0	0	0	0	0	0	0	0	0	0	0	0	0	0	0	0	0	19.69	FALSE	FALSE	FALSE	532	0.026
MYLK3p.Arg380His	MYLK3	0.02606672226501813	0.01559575795383655	0	0.060696083774501	NA	NA	NA	NA	0.1697792869269949	0.1697792869269949	0.02523188313424587	0.01919570016316345	His	Arg	TRUE	NA	3	0	0	2	0	0	1	0	0	0	0	0	0	0	0	0	0	0	0	0	0	0	0	0	0	0	0	0	0	0	0	0	0	0	0	0	0	0	0	0	0	0	0	0	0	0	0	0	0	0	0	0	0	0	0	0	0	0	0	0	0	0	0	0	0	0	20.34	FALSE	FALSE	FALSE	532	0.026
MYT1p.Arg639Cys	MYT1	0.02606672226501813	0.01559575795383655	0	0.060696083774501	NA	NA	NA	NA	0.1697792869269949	0.1697792869269949	0.02523188313424587	0.01919570016316345	Cys	Arg	TRUE	NA	3	0	0	2	0	0	1	0	0	0	0	0	0	0	0	0	0	0	0	0	0	0	0	0	0	0	0	0	0	0	0	0	0	0	0	0	0	0	0	0	0	0	0	0	0	0	0	0	0	0	0	0	0	0	0	0	0	0	0	0	0	0	0	0	0	0	20.08	FALSE	FALSE	FALSE	532	0.026
NLRP5p.Arg456Cys	NLRP5	0.02606672226501813	0.01559575795383655	0	0.060696083774501	NA	NA	NA	NA	0.1697792869269949	0.1697792869269949	0.02523188313424587	0.01919570016316345	Cys	Arg	TRUE	NA	3	0	0	2	0	0	1	0	0	0	0	0	0	0	0	0	0	0	0	0	0	0	0	0	0	0	0	0	0	0	0	0	0	0	0	0	0	0	0	0	0	0	0	0	0	0	0	0	0	0	0	0	0	0	0	0	0	0	0	0	0	0	0	0	0	0	19.95	FALSE	FALSE	FALSE	532	0.026
NLRP8p.Ser845Leu	NLRP8	0.02606672226501813	0.01559575795383655	0	0.060696083774501	NA	NA	NA	NA	0.1697792869269949	0.1697792869269949	0.02523188313424587	0.01919570016316345	Leu	Ser	FALSE	NA	3	0	0	2	0	0	1	0	0	0	0	0	0	0	0	0	0	0	0	0	0	0	0	0	0	0	0	0	0	0	0	0	0	0	0	0	0	0	0	0	0	0	0	0	0	0	0	0	0	0	0	0	0	0	0	0	0	0	0	0	0	0	0	0	0	0	20.02	FALSE	FALSE	FALSE	532	0.026
OR51S1p.Pro168Ser	OR51S1	0.02606672226501813	0.01559575795383655	0	0.06070081883114599	NA	NA	NA	NA	0.1697792869269949	0.1697792869269949	0.02523188313424587	0.01919570016316345	Ser	Pro	TRUE	NA	3	0	0	2	0	0	1	0	0	0	0	0	0	0	0	0	0	0	0	0	0	0	0	0	0	0	0	0	0	0	0	0	0	0	0	0	0	0	0	0	0	0	0	0	0	0	0	0	0	0	0	0	0	0	0	0	0	0	0	0	0	0	0	0	0	0	19.75	FALSE	FALSE	FALSE	532	0.026
OR5D14p.Arg231His	OR5D14	0.02606672226501813	0.01559575795383655	0	0.060885486040312	NA	NA	NA	NA	0.1697792869269949	0.1697792869269949	0.02523188313424587	0.01919570016316345	His	Arg	TRUE	NA	3	0	0	2	0	0	1	0	0	0	0	0	0	0	0	0	0	0	0	0	0	0	0	0	0	0	0	0	0	0	0	0	0	0	0	0	0	0	0	0	0	0	0	0	0	0	0	0	0	0	0	0	0	0	0	0	0	0	0	0	0	0	0	0	0	0	19.96	FALSE	FALSE	FALSE	532	0.026
OR6N2p.Arg261Trp	OR6N2	0.02606672226501813	0.01559575795383655	0	0.060696083774501	NA	NA	NA	NA	0.1697792869269949	0.1697792869269949	0.02523188313424587	0.01919570016316345	Trp	Arg	FALSE	NA	3	0	0	2	0	0	1	0	0	0	0	0	0	0	0	0	0	0	0	0	0	0	0	0	0	0	0	0	0	0	0	0	0	0	0	0	0	0	0	0	0	0	0	0	0	0	0	0	0	0	0	0	0	0	0	0	0	0	0	0	0	0	0	0	0	0	18.8	FALSE	FALSE	FALSE	532	0.026
PCDHA6p.Glu253Lys	PCDHA6	0.02606672226501813	0.01559575795383655	0	0.060885486040312	NA	NA	NA	NA	0.1697792869269949	0.1697792869269949	0.02523188313424587	0.01919570016316345	Lys	Glu	TRUE	NA	3	0	0	2	0	0	1	0	0	0	0	0	0	0	0	0	0	0	0	0	0	0	0	0	0	0	0	0	0	0	0	0	0	0	0	0	0	0	0	0	0	0	0	0	0	0	0	0	0	0	0	0	0	0	0	0	0	0	0	0	0	0	0	0	0	0	19.74	FALSE	FALSE	FALSE	532	0.026
PCDHB3p.Ala408Val	PCDHB3	0.02606672226501813	0.01559575795383655	0	0.060696083774501	NA	NA	NA	NA	0.1697792869269949	0.1697792869269949	0.02523188313424587	0.01919570016316345	Val	Ala	FALSE	NA	3	0	0	2	0	0	1	0	0	0	0	0	0	0	0	0	0	0	0	0	0	0	0	0	0	0	0	0	0	0	0	0	0	0	0	0	0	0	0	0	0	0	0	0	0	0	0	0	0	0	0	0	0	0	0	0	0	0	0	0	0	0	0	0	0	0	19.94	FALSE	FALSE	FALSE	532	0.026
PCDHGA6p.Val708Ile	PCDHGA6	0.02606672226501813	0.01559575795383655	0	0.060885486040312	NA	NA	NA	NA	0.1697792869269949	0.1697792869269949	0.02523188313424587	0.01919570016316345	Ile	Val	FALSE	NA	3	0	0	2	0	0	1	0	0	0	0	0	0	0	0	0	0	0	0	0	0	0	0	0	0	0	0	0	0	0	0	0	0	0	0	0	0	0	0	0	0	0	0	0	0	0	0	0	0	0	0	0	0	0	0	0	0	0	0	0	0	0	0	0	0	0	20.36	FALSE	FALSE	FALSE	532	0.026
PFKFB2p.Arg351Ter	PFKFB2	0.02606672226501813	0.01559575795383655	0	0.060696083774501	NA	NA	NA	NA	0.1697792869269949	0.1697792869269949	0.02523188313424587	0.01919570016316345	Ter	Arg	FALSE	NA	3	0	0	2	0	0	1	0	0	0	0	0	0	0	0	0	0	0	0	0	0	0	0	0	0	0	0	0	0	0	0	0	0	0	0	0	0	0	0	0	0	0	0	0	0	0	0	0	0	0	0	0	0	0	0	0	0	0	0	0	0	0	0	0	0	0	19.56	FALSE	FALSE	FALSE	532	0.026
PHF8p.Arg102Cys	PHF8	0.02606672226501813	0.01559575795383655	0	0.060885486040312	NA	NA	NA	NA	0.1697792869269949	0.1697792869269949	0.02523188313424587	0.01919570016316345	Cys	Arg	TRUE	NA	3	0	0	2	0	0	1	0	0	0	0	0	0	0	0	0	0	0	0	0	0	0	0	0	0	0	0	0	0	0	0	0	0	0	0	0	0	0	0	0	0	0	0	0	0	0	0	0	0	0	0	0	0	0	0	0	0	0	0	0	0	0	0	0	0	0	20.45	FALSE	FALSE	FALSE	532	0.026
PLEKHM2p.Arg1010Cys	PLEKHM2	0.02606672226501813	0.01559575795383655	0	0.060696083774501	NA	NA	NA	NA	0.1697792869269949	0.1697792869269949	0.02523188313424587	0.01919570016316345	Cys	Arg	TRUE	NA	3	0	0	2	0	0	1	0	0	0	0	0	0	0	0	0	0	0	0	0	0	0	0	0	0	0	0	0	0	0	0	0	0	0	0	0	0	0	0	0	0	0	0	0	0	0	0	0	0	0	0	0	0	0	0	0	0	0	0	0	0	0	0	0	0	0	19.33	FALSE	FALSE	FALSE	532	0.026
POLR1Cp.Arg303Ter	POLR1C	0.02606672226501813	0.01559575795383655	0	0.060696083774501	NA	NA	NA	NA	0.1697792869269949	0.1697792869269949	0.02523188313424587	0.01919570016316345	Ter	Arg	FALSE	NA	3	0	0	2	0	0	1	0	0	0	0	0	0	0	0	0	0	0	0	0	0	0	0	0	0	0	0	0	0	0	0	0	0	0	0	0	0	0	0	0	0	0	0	0	0	0	0	0	0	0	0	0	0	0	0	0	0	0	0	0	0	0	0	0	0	0	20.38	FALSE	FALSE	FALSE	532	0.026
PPOXp.Arg230Cys	PPOX	0.02606672226501813	0.01559575795383655	0	0.060696083774501	NA	NA	NA	NA	0.1697792869269949	0.1697792869269949	0.02523188313424587	0.01919570016316345	Cys	Arg	TRUE	NA	3	0	0	2	0	0	1	0	0	0	0	0	0	0	0	0	0	0	0	0	0	0	0	0	0	0	0	0	0	0	0	0	0	0	0	0	0	0	0	0	0	0	0	0	0	0	0	0	0	0	0	0	0	0	0	0	0	0	0	0	0	0	0	0	0	0	19.86	FALSE	FALSE	FALSE	532	0.026
PREX1p.Ser655Leu	PREX1	0.02606672226501813	0.01559575795383655	0	0.060696083774501	NA	NA	NA	NA	0.1697792869269949	0.1697792869269949	0.02523188313424587	0.01919570016316345	Leu	Ser	FALSE	NA	3	0	0	2	0	0	1	0	0	0	0	0	0	0	0	0	0	0	0	0	0	0	0	0	0	0	0	0	0	0	0	0	0	0	0	0	0	0	0	0	0	0	0	0	0	0	0	0	0	0	0	0	0	0	0	0	0	0	0	0	0	0	0	0	0	0	19.47	FALSE	FALSE	FALSE	532	0.026
PTPRZ1p.Glu612Lys	PTPRZ1	0.02606672226501813	0.01559575795383655	0	0.060696083774501	NA	NA	NA	NA	0.1697792869269949	0.1697792869269949	0.02523188313424587	0.01919570016316345	Lys	Glu	TRUE	NA	3	0	0	2	0	0	1	0	0	0	0	0	0	0	0	0	0	0	0	0	0	0	0	0	0	0	0	0	0	0	0	0	0	0	0	0	0	0	0	0	0	0	0	0	0	0	0	0	0	0	0	0	0	0	0	0	0	0	0	0	0	0	0	0	0	0	20.31	FALSE	FALSE	FALSE	532	0.026
RASGRF2p.Pro878Leu	RASGRF2	0.02606672226501813	0.01559575795383655	0	0.060885486040312	NA	NA	NA	NA	0.1697792869269949	0.1697792869269949	0.02523188313424587	0.01919570016316345	Leu	Pro	FALSE	NA	3	0	0	2	0	0	1	0	0	0	0	0	0	0	0	0	0	0	0	0	0	0	0	0	0	0	0	0	0	0	0	0	0	0	0	0	0	0	0	0	0	0	0	0	0	0	0	0	0	0	0	0	0	0	0	0	0	0	0	0	0	0	0	0	0	0	20.06	TRUE	FALSE	FALSE	532	0.026
RIMS2p.Arg361Gln	RIMS2	0.02606672226501813	0.01559575795383655	0	0.060696083774501	NA	NA	NA	NA	0.1697792869269949	0.1697792869269949	0.02523188313424587	0.01919570016316345	Gln	Arg	FALSE	NA	3	0	0	2	0	0	1	0	0	0	0	0	0	0	0	0	0	0	0	0	0	0	0	0	0	0	0	0	0	0	0	0	0	0	0	0	0	0	0	0	0	0	0	0	0	0	0	0	0	0	0	0	0	0	0	0	0	0	0	0	0	0	0	0	0	0	18.98	FALSE	FALSE	FALSE	532	0.026
RPH3Ap.Arg82Cys	RPH3A	0.02606672226501813	0.01559575795383655	0	0.060885486040312	NA	NA	NA	NA	0.1697792869269949	0.1697792869269949	0.02523188313424587	0.01919570016316345	Cys	Arg	TRUE	NA	3	0	0	2	0	0	1	0	0	0	0	0	0	0	0	0	0	0	0	0	0	0	0	0	0	0	0	0	0	0	0	0	0	0	0	0	0	0	0	0	0	0	0	0	0	0	0	0	0	0	0	0	0	0	0	0	0	0	0	0	0	0	0	0	0	0	20	FALSE	FALSE	FALSE	532	0.026
SCN4Ap.Val1414Ile	SCN4A	0.02606672226501813	0.01559575795383655	0	0.060696083774501	NA	NA	NA	NA	0.1697792869269949	0.1697792869269949	0.02523188313424587	0.01919570016316345	Ile	Val	FALSE	NA	3	0	0	2	0	0	1	0	0	0	0	0	0	0	0	0	0	0	0	0	0	0	0	0	0	0	0	0	0	0	0	0	0	0	0	0	0	0	0	0	0	0	0	0	0	0	0	0	0	0	0	0	0	0	0	0	0	0	0	0	0	0	0	0	0	0	20.04	FALSE	FALSE	FALSE	532	0.026
SCN5Ap.Arg1193Trp	SCN5A	0.02606672226501813	0.01559575795383655	0	0.060696083774501	NA	NA	NA	NA	0.1697792869269949	0.1697792869269949	0.02523188313424587	0.01919570016316345	Trp	Arg	FALSE	NA	3	0	0	2	0	0	1	0	0	0	0	0	0	0	0	0	0	0	0	0	0	0	0	0	0	0	0	0	0	0	0	0	0	0	0	0	0	0	0	0	0	0	0	0	0	0	0	0	0	0	0	0	0	0	0	0	0	0	0	0	0	0	0	0	0	0	19.53	FALSE	FALSE	FALSE	532	0.026
SEMA3Dp.Arg762Gln	SEMA3D	0.02606672226501813	0.01559575795383655	0	0.060885486040312	NA	NA	NA	NA	0.1697792869269949	0.1697792869269949	0.02523188313424587	0.01919570016316345	Gln	Arg	FALSE	NA	3	0	0	2	0	0	1	0	0	0	0	0	0	0	0	0	0	0	0	0	0	0	0	0	0	0	0	0	0	0	0	0	0	0	0	0	0	0	0	0	0	0	0	0	0	0	0	0	0	0	0	0	0	0	0	0	0	0	0	0	0	0	0	0	0	0	19.94	FALSE	FALSE	FALSE	532	0.026
SLC2A7p.Ala65Thr	SLC2A7	0.02606672226501813	0.01559575795383655	0	0.060885486040312	NA	NA	NA	NA	0.1697792869269949	0.1697792869269949	0.02523188313424587	0.01919570016316345	Thr	Ala	TRUE	NA	3	0	0	2	0	0	1	0	0	0	0	0	0	0	0	0	0	0	0	0	0	0	0	0	0	0	0	0	0	0	0	0	0	0	0	0	0	0	0	0	0	0	0	0	0	0	0	0	0	0	0	0	0	0	0	0	0	0	0	0	0	0	0	0	0	0	19.41	FALSE	FALSE	FALSE	532	0.026
SLC39A7p.Arg382Cys	SLC39A7	0.02606672226501813	0.01559575795383655	0	0.060885486040312	NA	NA	NA	NA	0.1697792869269949	0.1697792869269949	0.02523188313424587	0.01919570016316345	Cys	Arg	TRUE	NA	3	0	0	2	0	0	1	0	0	0	0	0	0	0	0	0	0	0	0	0	0	0	0	0	0	0	0	0	0	0	0	0	0	0	0	0	0	0	0	0	0	0	0	0	0	0	0	0	0	0	0	0	0	0	0	0	0	0	0	0	0	0	0	0	0	0	19.95	FALSE	FALSE	FALSE	532	0.026
SLC6A5p.Asp322Tyr	SLC6A5	0.02606672226501813	0.01559575795383655	0	0.060696083774501	NA	NA	NA	NA	0.1697792869269949	0.1697792869269949	0.02523188313424587	0.01919570016316345	Tyr	Asp	TRUE	NA	3	0	0	2	0	0	1	0	0	0	0	0	0	0	0	0	0	0	0	0	0	0	0	0	0	0	0	0	0	0	0	0	0	0	0	0	0	0	0	0	0	0	0	0	0	0	0	0	0	0	0	0	0	0	0	0	0	0	0	0	0	0	0	0	0	0	20.6	FALSE	FALSE	FALSE	532	0.026
SNX16p.Ser28Tyr	SNX16	0.02606672226501813	0.01559575795383655	0	0.060696083774501	NA	NA	NA	NA	0.1697792869269949	0.1697792869269949	0.02523188313424587	0.01919570016316345	Tyr	Ser	TRUE	NA	3	0	0	2	0	0	1	0	0	0	0	0	0	0	0	0	0	0	0	0	0	0	0	0	0	0	0	0	0	0	0	0	0	0	0	0	0	0	0	0	0	0	0	0	0	0	0	0	0	0	0	0	0	0	0	0	0	0	0	0	0	0	0	0	0	0	20.33	FALSE	FALSE	FALSE	532	0.026
SPEGp.Ala992Val	SPEG	0.02606672226501813	0.01559575795383655	0	0.060696083774501	NA	NA	NA	NA	0.1697792869269949	0.1697792869269949	0.02523188313424587	0.01919570016316345	Val	Ala	FALSE	NA	3	0	0	2	0	0	1	0	0	0	0	0	0	0	0	0	0	0	0	0	0	0	0	0	0	0	0	0	0	0	0	0	0	0	0	0	0	0	0	0	0	0	0	0	0	0	0	0	0	0	0	0	0	0	0	0	0	0	0	0	0	0	0	0	0	0	20.06	FALSE	FALSE	FALSE	532	0.026
SYNJ2p.Arg546Gln	SYNJ2	0.02606672226501813	0.01559575795383655	0	0.060696083774501	NA	NA	NA	NA	0.1697792869269949	0.1697792869269949	0.02523188313424587	0.01919570016316345	Gln	Arg	FALSE	NA	3	0	0	2	0	0	1	0	0	0	0	0	0	0	0	0	0	0	0	0	0	0	0	0	0	0	0	0	0	0	0	0	0	0	0	0	0	0	0	0	0	0	0	0	0	0	0	0	0	0	0	0	0	0	0	0	0	0	0	0	0	0	0	0	0	0	19.95	FALSE	FALSE	FALSE	532	0.026
TFPI2p.Arg222His	TFPI2	0.02606672226501813	0.01559575795383655	0	0.060696083774501	NA	NA	NA	NA	0.1697792869269949	0.1697792869269949	0.02523188313424587	0.01919570016316345	His	Arg	TRUE	NA	3	0	0	2	0	0	1	0	0	0	0	0	0	0	0	0	0	0	0	0	0	0	0	0	0	0	0	0	0	0	0	0	0	0	0	0	0	0	0	0	0	0	0	0	0	0	0	0	0	0	0	0	0	0	0	0	0	0	0	0	0	0	0	0	0	0	20.26	FALSE	FALSE	FALSE	532	0.026
THRSPp.Val40Met	THRSP	0.02606672226501813	0.01559575795383655	0	0.060696083774501	NA	NA	NA	NA	0.1697792869269949	0.1697792869269949	0.02523188313424587	0.01919570016316345	Met	Val	FALSE	NA	3	0	0	2	0	0	1	0	0	0	0	0	0	0	0	0	0	0	0	0	0	0	0	0	0	0	0	0	0	0	0	0	0	0	0	0	0	0	0	0	0	0	0	0	0	0	0	0	0	0	0	0	0	0	0	0	0	0	0	0	0	0	0	0	0	0	19.92	FALSE	FALSE	FALSE	532	0.026
TIAM2p.Arg695Cys	TIAM2	0.02606672226501813	0.01559575795383655	0	0.060696083774501	NA	NA	NA	NA	0.1697792869269949	0.1697792869269949	0.02523188313424587	0.01919570016316345	Cys	Arg	TRUE	NA	3	0	0	2	0	0	1	0	0	0	0	0	0	0	0	0	0	0	0	0	0	0	0	0	0	0	0	0	0	0	0	0	0	0	0	0	0	0	0	0	0	0	0	0	0	0	0	0	0	0	0	0	0	0	0	0	0	0	0	0	0	0	0	0	0	0	19.71	FALSE	FALSE	FALSE	532	0.026
TMEM132Bp.Glu821Lys	TMEM132B	0.02606672226501813	0.01559575795383655	0	0.060696083774501	NA	NA	NA	NA	0.1697792869269949	0.1697792869269949	0.02523188313424587	0.01919570016316345	Lys	Glu	TRUE	NA	3	0	0	2	0	0	1	0	0	0	0	0	0	0	0	0	0	0	0	0	0	0	0	0	0	0	0	0	0	0	0	0	0	0	0	0	0	0	0	0	0	0	0	0	0	0	0	0	0	0	0	0	0	0	0	0	0	0	0	0	0	0	0	0	0	0	19.88	FALSE	FALSE	FALSE	532	0.026
TMEM8Ap.Ser687Leu	TMEM8A	0.02606672226501813	0.01559575795383655	0	0.060696083774501	NA	NA	NA	NA	0.1697792869269949	0.1697792869269949	0.02523188313424587	0.01919570016316345	Leu	Ser	FALSE	NA	3	0	0	2	0	0	1	0	0	0	0	0	0	0	0	0	0	0	0	0	0	0	0	0	0	0	0	0	0	0	0	0	0	0	0	0	0	0	0	0	0	0	0	0	0	0	0	0	0	0	0	0	0	0	0	0	0	0	0	0	0	0	0	0	0	0	19.6	FALSE	FALSE	FALSE	532	0.026
TONSLp.Glu453Lys	TONSL	0.02606672226501813	0.01559575795383655	0	0.060696083774501	NA	NA	NA	NA	0.1697792869269949	0.1697792869269949	0.02523188313424587	0.01919570016316345	Lys	Glu	TRUE	NA	3	0	0	2	0	0	1	0	0	0	0	0	0	0	0	0	0	0	0	0	0	0	0	0	0	0	0	0	0	0	0	0	0	0	0	0	0	0	0	0	0	0	0	0	0	0	0	0	0	0	0	0	0	0	0	0	0	0	0	0	0	0	0	0	0	0	20.03	FALSE	FALSE	FALSE	532	0.026
TP53p.Arg158Cys	TP53	0.02606672226501813	0.01559575795383655	0	0.060696083774501	NA	NA	NA	NA	0.1697792869269949	0.1697792869269949	0.02523188313424587	0.01919570016316345	Cys	Arg	TRUE	1	3	0	0	2	0	0	1	0	0	0	0	0	0	0	0	0	0	0	0	0	0	0	0	0	0	0	0	0	0	0	0	0	0	0	0	0	0	0	0	0	0	0	0	0	0	0	0	0	0	0	0	0	0	0	0	0	0	0	0	0	0	0	0	0	0	0	19.75	FALSE	FALSE	FALSE	532	0.026
TRANK1p.Arg927Trp	TRANK1	0.02606672226501813	0.01559575795383655	0	0.060696083774501	NA	NA	NA	NA	0.1697792869269949	0.1697792869269949	0.02523188313424587	0.01919570016316345	Trp	Arg	FALSE	NA	3	0	0	2	0	0	1	0	0	0	0	0	0	0	0	0	0	0	0	0	0	0	0	0	0	0	0	0	0	0	0	0	0	0	0	0	0	0	0	0	0	0	0	0	0	0	0	0	0	0	0	0	0	0	0	0	0	0	0	0	0	0	0	0	0	0	19.91	FALSE	FALSE	FALSE	532	0.026
TRIM46p.Val609Ile	TRIM46	0.02606672226501813	0.01559575795383655	0	0.060885486040312	NA	NA	NA	NA	0.1697792869269949	0.1697792869269949	0.02523188313424587	0.01919570016316345	Ile	Val	FALSE	NA	3	0	0	2	0	0	1	0	0	0	0	0	0	0	0	0	0	0	0	0	0	0	0	0	0	0	0	0	0	0	0	0	0	0	0	0	0	0	0	0	0	0	0	0	0	0	0	0	0	0	0	0	0	0	0	0	0	0	0	0	0	0	0	0	0	0	19.91	FALSE	FALSE	FALSE	532	0.026
TTBK2p.Arg1173Trp	TTBK2	0.02606672226501813	0.01559575795383655	0	0.060696083774501	NA	NA	NA	NA	0.1697792869269949	0.1697792869269949	0.02523188313424587	0.01919570016316345	Trp	Arg	FALSE	NA	3	0	0	2	0	0	1	0	0	0	0	0	0	0	0	0	0	0	0	0	0	0	0	0	0	0	0	0	0	0	0	0	0	0	0	0	0	0	0	0	0	0	0	0	0	0	0	0	0	0	0	0	0	0	0	0	0	0	0	0	0	0	0	0	0	0	20.13	FALSE	FALSE	FALSE	532	0.026
TTC7Bp.Arg736Cys	TTC7B	0.02606672226501813	0.01559575795383655	0	0.060696083774501	NA	NA	NA	NA	0.1697792869269949	0.1697792869269949	0.02523188313424587	0.01919570016316345	Cys	Arg	TRUE	NA	3	0	0	2	0	0	1	0	0	0	0	0	0	0	0	0	0	0	0	0	0	0	0	0	0	0	0	0	0	0	0	0	0	0	0	0	0	0	0	0	0	0	0	0	0	0	0	0	0	0	0	0	0	0	0	0	0	0	0	0	0	0	0	0	0	0	19.19	FALSE	FALSE	FALSE	532	0.026
TTNp.Val8727Ile	TTN	0.02606672226501813	0.01559575795383655	0	0.060696083774501	NA	NA	NA	NA	0.1697792869269949	0.1697792869269949	0.02523188313424587	0.01919570016316345	Ile	Val	FALSE	NA	3	0	0	2	0	0	1	0	0	0	0	0	0	0	0	0	0	0	0	0	0	0	0	0	0	0	0	0	0	0	0	0	0	0	0	0	0	0	0	0	0	0	0	0	0	0	0	0	0	0	0	0	0	0	0	0	0	0	0	0	0	0	0	0	0	0	19.96	FALSE	FALSE	FALSE	532	0.026
USH2Ap.Arg1777Trp	USH2A	0.02606672226501813	0.01559575795383655	0	0.060885486040312	NA	NA	NA	NA	0.1697792869269949	0.1697792869269949	0.02523188313424587	0.01919570016316345	Trp	Arg	FALSE	NA	3	0	0	2	0	0	1	0	0	0	0	0	0	0	0	0	0	0	0	0	0	0	0	0	0	0	0	0	0	0	0	0	0	0	0	0	0	0	0	0	0	0	0	0	0	0	0	0	0	0	0	0	0	0	0	0	0	0	0	0	0	0	0	0	0	0	19.99	FALSE	FALSE	FALSE	532	0.026
USP32p.Arg546Ter	USP32	0.02606672226501813	0.01559575795383655	0	0.060696083774501	NA	NA	NA	NA	0.1697792869269949	0.1697792869269949	0.02523188313424587	0.01919570016316345	Ter	Arg	FALSE	NA	3	0	0	2	0	0	1	0	0	0	0	0	0	0	0	0	0	0	0	0	0	0	0	0	0	0	0	0	0	0	0	0	0	0	0	0	0	0	0	0	0	0	0	0	0	0	0	0	0	0	0	0	0	0	0	0	0	0	0	0	0	0	0	0	0	0	19.63	FALSE	FALSE	FALSE	532	0.026
USP6p.Arg700Gln	USP6	0.02606672226501813	0.01559575795383655	0	0.060696083774501	NA	NA	NA	NA	0.1697792869269949	0.1697792869269949	0.02523188313424587	0.01919570016316345	Gln	Arg	FALSE	1	3	0	0	2	0	0	1	0	0	0	0	0	0	0	0	0	0	0	0	0	0	0	0	0	0	0	0	0	0	0	0	0	0	0	0	0	0	0	0	0	0	0	0	0	0	0	0	0	0	0	0	0	0	0	0	0	0	0	0	0	0	0	0	0	0	0	19.76	FALSE	FALSE	FALSE	532	0.026
WDR25p.Arg465Trp	WDR25	0.02606672226501813	0.01559575795383655	0	0.060696083774501	NA	NA	NA	NA	0.1697792869269949	0.1697792869269949	0.02523188313424587	0.01919570016316345	Trp	Arg	FALSE	NA	3	0	0	2	0	0	1	0	0	0	0	0	0	0	0	0	0	0	0	0	0	0	0	0	0	0	0	0	0	0	0	0	0	0	0	0	0	0	0	0	0	0	0	0	0	0	0	0	0	0	0	0	0	0	0	0	0	0	0	0	0	0	0	0	0	0	19.46	FALSE	FALSE	FALSE	532	0.026
WDR26p.Arg315Trp	WDR26	0.02606672226501813	0.01559575795383655	0	0.060696083774501	NA	NA	NA	NA	0.1697792869269949	0.1697792869269949	0.02523188313424587	0.01919570016316345	Trp	Arg	FALSE	NA	3	0	0	2	0	0	1	0	0	0	0	0	0	0	0	0	0	0	0	0	0	0	0	0	0	0	0	0	0	0	0	0	0	0	0	0	0	0	0	0	0	0	0	0	0	0	0	0	0	0	0	0	0	0	0	0	0	0	0	0	0	0	0	0	0	0	20.14	FALSE	FALSE	FALSE	532	0.026
WDR4p.Arg341Cys	WDR4	0.02606672226501813	0.01559575795383655	0	0.060696083774501	NA	NA	NA	NA	0.1697792869269949	0.1697792869269949	0.02523188313424587	0.01919570016316345	Cys	Arg	TRUE	NA	3	0	0	2	0	0	1	0	0	0	0	0	0	0	0	0	0	0	0	0	0	0	0	0	0	0	0	0	0	0	0	0	0	0	0	0	0	0	0	0	0	0	0	0	0	0	0	0	0	0	0	0	0	0	0	0	0	0	0	0	0	0	0	0	0	0	19.48	FALSE	FALSE	FALSE	532	0.026
WDR55p.Arg248His	WDR55	0.02606672226501813	0.01559575795383655	0	0.060885486040312	NA	NA	NA	NA	0.1697792869269949	0.1697792869269949	0.02523188313424587	0.01919570016316345	His	Arg	TRUE	NA	3	0	0	2	0	0	1	0	0	0	0	0	0	0	0	0	0	0	0	0	0	0	0	0	0	0	0	0	0	0	0	0	0	0	0	0	0	0	0	0	0	0	0	0	0	0	0	0	0	0	0	0	0	0	0	0	0	0	0	0	0	0	0	0	0	0	19.55	FALSE	FALSE	FALSE	532	0.026
YWHAGp.Asp202Asn	YWHAG	0.02606672226501813	0.01559575795383655	0	0.060885486040312	NA	NA	NA	NA	0.1697792869269949	0.1697792869269949	0.02523188313424587	0.01919570016316345	Asn	Asp	FALSE	NA	3	0	0	2	0	0	1	0	0	0	0	0	0	0	0	0	0	0	0	0	0	0	0	0	0	0	0	0	0	0	0	0	0	0	0	0	0	0	0	0	0	0	0	0	0	0	0	0	0	0	0	0	0	0	0	0	0	0	0	0	0	0	0	0	0	0	19.75	FALSE	FALSE	FALSE	532	0.026
ZC2HC1Cp.Arg396His	ZC2HC1C	0.02606672226501813	0.01559575795383655	0	0.060696083774501	NA	NA	NA	NA	0.1697792869269949	0.1697792869269949	0.02523188313424587	0.01919570016316345	His	Arg	TRUE	NA	3	0	0	2	0	0	1	0	0	0	0	0	0	0	0	0	0	0	0	0	0	0	0	0	0	0	0	0	0	0	0	0	0	0	0	0	0	0	0	0	0	0	0	0	0	0	0	0	0	0	0	0	0	0	0	0	0	0	0	0	0	0	0	0	0	0	20.1	FALSE	FALSE	FALSE	532	0.026
ZCCHC11p.Arg1369Ter	ZCCHC11	0.02606672226501813	0.01559575795383655	0	0.060696083774501	NA	NA	NA	NA	0.1697792869269949	0.1697792869269949	0.02523188313424587	0.01919570016316345	Ter	Arg	FALSE	NA	3	0	0	2	0	0	1	0	0	0	0	0	0	0	0	0	0	0	0	0	0	0	0	0	0	0	0	0	0	0	0	0	0	0	0	0	0	0	0	0	0	0	0	0	0	0	0	0	0	0	0	0	0	0	0	0	0	0	0	0	0	0	0	0	0	0	19.82	FALSE	FALSE	FALSE	532	0.026
ZDHHC1p.Arg306Trp	ZDHHC1	0.02606672226501813	0.01559575795383655	0	0.060696083774501	NA	NA	NA	NA	0.1697792869269949	0.1697792869269949	0.02523188313424587	0.01919570016316345	Trp	Arg	FALSE	NA	3	0	0	2	0	0	1	0	0	0	0	0	0	0	0	0	0	0	0	0	0	0	0	0	0	0	0	0	0	0	0	0	0	0	0	0	0	0	0	0	0	0	0	0	0	0	0	0	0	0	0	0	0	0	0	0	0	0	0	0	0	0	0	0	0	0	20.17	FALSE	FALSE	FALSE	532	0.026
ZEB1p.Lys332Asn	ZEB1	0.02606672226501813	0.01559575795383655	0	0.060696083774501	NA	NA	NA	NA	0.1697792869269949	0.1697792869269949	0.02523188313424587	0.01919570016316345	Asn	Lys	FALSE	2	3	0	0	2	0	0	1	0	0	0	0	0	0	0	0	0	0	0	0	0	0	0	0	0	0	0	0	0	0	0	0	0	0	0	0	0	0	0	0	0	0	0	0	0	0	0	0	0	0	0	0	0	0	0	0	0	0	0	0	0	0	0	0	0	0	0	20.54	FALSE	FALSE	FALSE	532	0.026
ZNF107p.Asn188Tyr	ZNF107	0.02606672226501813	0.01559575795383655	0	0.060696083774501	NA	NA	NA	NA	0.1697792869269949	0.1697792869269949	0.02523188313424587	0.01919570016316345	Tyr	Asn	TRUE	NA	3	0	0	2	0	0	1	0	0	0	0	0	0	0	0	0	0	0	0	0	0	0	0	0	0	0	0	0	0	0	0	0	0	0	0	0	0	0	0	0	0	0	0	0	0	0	0	0	0	0	0	0	0	0	0	0	0	0	0	0	0	0	0	0	0	0	19.5	FALSE	FALSE	FALSE	532	0.026
ZNF138p.Arg242Thr	ZNF138	0.02606672226501813	0.01559575795383655	0	0.060885486040312	NA	NA	NA	NA	0.1697792869269949	0.1697792869269949	0.02523188313424587	0.01919570016316345	Thr	Arg	TRUE	NA	3	0	0	2	0	0	1	0	0	0	0	0	0	0	0	0	0	0	0	0	0	0	0	0	0	0	0	0	0	0	0	0	0	0	0	0	0	0	0	0	0	0	0	0	0	0	0	0	0	0	0	0	0	0	0	0	0	0	0	0	0	0	0	0	0	0	19.84	FALSE	FALSE	FALSE	532	0.026
ZNF205p.Arg404Cys	ZNF205	0.02606672226501813	0.01559575795383655	0	0.060696083774501	NA	NA	NA	NA	0.1697792869269949	0.1697792869269949	0.02523188313424587	0.01919570016316345	Cys	Arg	TRUE	NA	3	0	0	2	0	0	1	0	0	0	0	0	0	0	0	0	0	0	0	0	0	0	0	0	0	0	0	0	0	0	0	0	0	0	0	0	0	0	0	0	0	0	0	0	0	0	0	0	0	0	0	0	0	0	0	0	0	0	0	0	0	0	0	0	0	0	19.79	FALSE	FALSE	FALSE	532	0.026
ZNF709p.Arg188Ile	ZNF709	0.02606672226501813	0.01559575795383655	0	0.060885486040312	NA	NA	NA	NA	0.1697792869269949	0.1697792869269949	0.02523188313424587	0.01919570016316345	Ile	Arg	FALSE	NA	3	0	0	2	0	0	1	0	0	0	0	0	0	0	0	0	0	0	0	0	0	0	0	0	0	0	0	0	0	0	0	0	0	0	0	0	0	0	0	0	0	0	0	0	0	0	0	0	0	0	0	0	0	0	0	0	0	0	0	0	0	0	0	0	0	0	20.07	FALSE	FALSE	FALSE	532	0.026
ZNF714p.Arg463Gln	ZNF714	0.02606672226501813	0.01559575795383655	0	0.060885486040312	NA	NA	NA	NA	0.1697792869269949	0.1697792869269949	0.02523188313424587	0.01919570016316345	Gln	Arg	FALSE	NA	3	0	0	2	0	0	1	0	0	0	0	0	0	0	0	0	0	0	0	0	0	0	0	0	0	0	0	0	0	0	0	0	0	0	0	0	0	0	0	0	0	0	0	0	0	0	0	0	0	0	0	0	0	0	0	0	0	0	0	0	0	0	0	0	0	0	19.81	FALSE	FALSE	FALSE	532	0.026
ZNF768p.Arg309His	ZNF768	0.02606672226501813	0.01559575795383655	0	0.060885486040312	NA	NA	NA	NA	0.1697792869269949	0.1697792869269949	0.02523188313424587	0.01919570016316345	His	Arg	TRUE	NA	3	0	0	2	0	0	1	0	0	0	0	0	0	0	0	0	0	0	0	0	0	0	0	0	0	0	0	0	0	0	0	0	0	0	0	0	0	0	0	0	0	0	0	0	0	0	0	0	0	0	0	0	0	0	0	0	0	0	0	0	0	0	0	0	0	0	19.62	FALSE	FALSE	FALSE	532	0.026
RASSF2p.Arg151His	RASSF2	0.02606477926947729	0.02079434393844874	0.00255428738098446	0.05982628800001	NA	NA	NA	NA	NA	NA	0.037572003267760654	0.0383914003263269	His	Arg	TRUE	NA	4	0	1	0	0	1	0	0	0	0	0	0	0	0	0	0	2	0	0	0	0	0	0	0	0	0	0	0	0	0	0	0	0	0	0	0	0	0	0	0	0	0	0	0	0	0	0	0	0	0	0	0	0	0	0	0	0	0	0	0	0	0	0	0	0	0	38.3	FALSE	FALSE	FALSE	532	0.026
ADCK3p.Ala21Val	ADCK3	0.02606431240773495	0.01039717196922437	0	0.073563639192362	NA	NA	0.2957982411299987	0.11396011396011395	NA	NA	NA	NA	Val	Ala	FALSE	NA	2	0	0	0	0	0	0	0	0	0	0	0	0	0	0	1	0	0	0	0	0	0	0	0	0	0	0	0	0	0	1	0	0	0	0	0	0	0	0	0	0	0	0	0	0	0	0	0	0	0	0	0	0	0	0	0	0	0	0	0	0	0	0	0	0	0	33.78	FALSE	FALSE	FALSE	532	0.026
AMBRA1p.Arg318Ter	AMBRA1	0.02606431240773495	0.01039717196922437	0	0.073563639192362	NA	NA	0.2957982411299987	0.11396011396011395	NA	NA	NA	NA	Ter	Arg	FALSE	NA	2	0	0	0	0	0	0	0	0	0	0	0	0	0	0	1	0	0	0	0	0	0	0	0	0	0	0	0	0	0	1	0	0	0	0	0	0	0	0	0	0	0	0	0	0	0	0	0	0	0	0	0	0	0	0	0	0	0	0	0	0	0	0	0	0	0	34.36	FALSE	FALSE	FALSE	532	0.026
B4GALNT2p.Cys466Arg	B4GALNT2	0.02606431240773495	0.01039717196922437	0	0.078192937223204	NA	NA	0.2957982411299987	0.11396011396011395	NA	NA	NA	NA	Arg	Cys	TRUE	NA	2	0	0	0	0	0	0	0	0	0	0	0	0	0	0	1	0	0	0	0	0	0	0	0	0	0	0	0	0	0	1	0	0	0	0	0	0	0	0	0	0	0	0	0	0	0	0	0	0	0	0	0	0	0	0	0	0	0	0	0	0	0	0	0	0	0	34.12	FALSE	FALSE	FALSE	532	0.026
CALML5p.Lys74Arg	CALML5	0.02606431240773495	0.01039717196922437	0	0.073563639192362	NA	NA	0.2957982411299987	0.11396011396011395	NA	NA	NA	NA	Arg	Lys	TRUE	NA	2	0	0	0	0	0	0	0	0	0	0	0	0	0	0	1	0	0	0	0	0	0	0	0	0	0	0	0	0	0	1	0	0	0	0	0	0	0	0	0	0	0	0	0	0	0	0	0	0	0	0	0	0	0	0	0	0	0	0	0	0	0	0	0	0	0	32.6	FALSE	FALSE	FALSE	532	0.026
GPR75p.Arg408Gln	GPR75	0.02606431240773495	0.01039717196922437	0	0.073563639192362	NA	NA	0.2957982411299987	0.11396011396011395	NA	NA	NA	NA	Gln	Arg	FALSE	NA	2	0	0	0	0	0	0	0	0	0	0	0	0	0	0	1	0	0	0	0	0	0	0	0	0	0	0	0	0	0	1	0	0	0	0	0	0	0	0	0	0	0	0	0	0	0	0	0	0	0	0	0	0	0	0	0	0	0	0	0	0	0	0	0	0	0	33.85	FALSE	FALSE	FALSE	532	0.026
INPP5Dp.Arg38Gln	INPP5D	0.02606431240773495	0.01039717196922437	0	0.073563639192362	NA	NA	0.2957982411299987	0.11396011396011395	NA	NA	NA	NA	Gln	Arg	FALSE	NA	2	0	0	0	0	0	0	0	0	0	0	0	0	0	0	1	0	0	0	0	0	0	0	0	0	0	0	0	0	0	1	0	0	0	0	0	0	0	0	0	0	0	0	0	0	0	0	0	0	0	0	0	0	0	0	0	0	0	0	0	0	0	0	0	0	0	34.83	FALSE	FALSE	FALSE	532	0.026
OCRLp.Glu152Gln	OCRL	0.02606431240773495	0.01039717196922437	0	0.078192937223204	NA	NA	0.2957982411299987	0.11396011396011395	NA	NA	NA	NA	Gln	Glu	FALSE	NA	2	0	0	0	0	0	0	0	0	0	0	0	0	0	0	1	0	0	0	0	0	0	0	0	0	0	0	0	0	0	1	0	0	0	0	0	0	0	0	0	0	0	0	0	0	0	0	0	0	0	0	0	0	0	0	0	0	0	0	0	0	0	0	0	0	0	33.89	FALSE	FALSE	FALSE	532	0.026
PLEKHH2p.Ser1276Leu	PLEKHH2	0.02606431240773495	0.01039717196922437	0	0.073563639192362	NA	NA	0.2957982411299987	0.11396011396011395	NA	NA	NA	NA	Leu	Ser	FALSE	NA	2	0	0	0	0	0	0	0	0	0	0	0	0	0	0	1	0	0	0	0	0	0	0	0	0	0	0	0	0	0	1	0	0	0	0	0	0	0	0	0	0	0	0	0	0	0	0	0	0	0	0	0	0	0	0	0	0	0	0	0	0	0	0	0	0	0	34.77	FALSE	FALSE	FALSE	532	0.026
RNPEPL1p.Arg230His	RNPEPL1	0.02606431240773495	0.01039717196922437	0	0.073563639192362	NA	NA	0.2957982411299987	0.11396011396011395	NA	NA	NA	NA	His	Arg	TRUE	NA	2	0	0	0	0	0	0	0	0	0	0	0	0	0	0	1	0	0	0	0	0	0	0	0	0	0	0	0	0	0	1	0	0	0	0	0	0	0	0	0	0	0	0	0	0	0	0	0	0	0	0	0	0	0	0	0	0	0	0	0	0	0	0	0	0	0	33.89	FALSE	FALSE	FALSE	532	0.026
TRIML1p.Arg82Leu	TRIML1	0.02606431240773495	0.01039717196922437	0	0.073563639192362	NA	NA	0.2957982411299987	0.11396011396011395	NA	NA	NA	NA	Leu	Arg	FALSE	NA	2	0	0	0	0	0	0	0	0	0	0	0	0	0	0	1	0	0	0	0	0	0	0	0	0	0	0	0	0	0	1	0	0	0	0	0	0	0	0	0	0	0	0	0	0	0	0	0	0	0	0	0	0	0	0	0	0	0	0	0	0	0	0	0	0	0	33.81	FALSE	FALSE	FALSE	532	0.026
TRIOp.Glu2569Lys	TRIO	0.02606431240773495	0.01039717196922437	0	0.073563639192362	NA	NA	0.2957982411299987	0.11396011396011395	NA	NA	NA	NA	Lys	Glu	TRUE	NA	2	0	0	0	0	0	0	0	0	0	0	0	0	0	0	1	0	0	0	0	0	0	0	0	0	0	0	0	0	0	1	0	0	0	0	0	0	0	0	0	0	0	0	0	0	0	0	0	0	0	0	0	0	0	0	0	0	0	0	0	0	0	0	0	0	0	34.24	FALSE	FALSE	FALSE	532	0.026
ZC3H13p.Arg467Gln	ZC3H13	0.02606431240773495	0.01039717196922437	0	0.073563639192362	NA	NA	0.2957982411299987	0.11396011396011395	NA	NA	NA	NA	Gln	Arg	FALSE	NA	2	0	0	0	0	0	0	0	0	0	0	0	0	0	0	1	0	0	0	0	0	0	0	0	0	0	0	0	0	0	1	0	0	0	0	0	0	0	0	0	0	0	0	0	0	0	0	0	0	0	0	0	0	0	0	0	0	0	0	0	0	0	0	0	0	0	34.54	FALSE	FALSE	FALSE	532	0.026
BCO2p.Arg139Gln	BCO2	0.0260614511688797	0.02599292992306092	0.00405495143011393	0.054755359689387	0.134956638958021	0.11627906976744186	NA	NA	NA	NA	0.027209382719356176	0.0383914003263269	Gln	Arg	FALSE	NA	5	1	0	1	0	0	0	0	1	0	0	1	0	0	0	0	1	0	0	0	0	0	0	0	0	0	0	0	0	0	0	0	0	0	0	0	0	0	0	0	0	0	0	0	0	0	0	0	0	0	0	0	0	0	0	0	0	0	0	0	0	0	0	0	0	0	53.120000000000005	FALSE	FALSE	FALSE	532	0.026
KMT2Bp.Arg1864Ter	KMT2B	0.0260614511688797	0.02599292992306092	0.00458176309604143	0.054597905216314	0.134956638958021	0.11627906976744186	NA	NA	NA	NA	0.027209382719356176	0.0383914003263269	Ter	Arg	FALSE	NA	5	1	0	1	0	0	0	0	1	0	0	1	0	0	0	0	1	0	0	0	0	0	0	0	0	0	0	0	0	0	0	0	0	0	0	0	0	0	0	0	0	0	0	0	0	0	0	0	0	0	0	0	0	0	0	0	0	0	0	0	0	0	0	0	0	0	53.19	FALSE	FALSE	FALSE	532	0.026
VCANp.Thr1309Met	VCAN	0.02606031167311789	0.02079434393844874	0.00255428738098446	0.057868674248459	NA	NA	NA	NA	NA	NA	0.031074602856288783	0.028793550244745177	Met	Thr	FALSE	NA	4	0	0	1	0	1	0	0	0	0	0	0	0	0	0	0	1	0	0	0	0	0	0	0	0	0	0	0	0	0	0	0	0	0	0	0	0	0	0	0	0	0	0	0	0	0	0	0	0	0	0	0	0	0	0	0	0	0	0	0	0	0	0	0	1	0	40.24	FALSE	FALSE	FALSE	532	0.026
OR2T2p.Pro211Ser	OR2T2	0.02605952537453617	0.02079434393844874	0.00450296593981678	0.054801604620828	0.40486991687406293	0.3488372093023256	NA	NA	NA	NA	NA	NA	Ser	Pro	TRUE	NA	4	0	0	0	0	0	0	0	0	0	0	3	0	0	0	0	0	0	0	0	0	0	0	0	0	0	0	0	0	0	0	0	0	0	0	0	0	0	0	0	0	0	0	0	0	0	0	0	0	0	0	0	0	0	0	0	0	0	0	0	0	0	0	0	1	0	35.95	FALSE	FALSE	FALSE	532	0.026
PDK4p.Glu71Lys	PDK4	0.02605952537453617	0.02079434393844874	0.00450296593981678	0.054801604620828	0.40486991687406293	0.3488372093023256	NA	NA	NA	NA	NA	NA	Lys	Glu	TRUE	NA	4	0	0	0	0	0	0	0	0	0	0	3	0	0	0	0	0	0	0	0	0	0	0	0	0	0	0	0	0	0	0	0	0	0	0	0	0	0	0	0	0	0	0	0	0	0	0	0	0	0	0	0	0	0	0	0	0	0	0	0	0	0	0	0	1	0	34.97	FALSE	FALSE	FALSE	532	0.026
DUS4Lp.Arg101Cys	DUS4L	0.02605286310875934	0.02079434393844874	0.00300665333721778	0.055518902398876	NA	NA	0.0341218580764375	0.056980056980056974	NA	NA	0.033220778886850016	0.028793550244745177	Cys	Arg	TRUE	NA	4	0	0	2	0	0	0	0	1	0	0	0	0	0	0	0	0	0	0	0	0	0	0	0	0	0	0	0	0	0	0	0	0	0	0	0	0	0	0	0	1	0	0	0	0	0	0	0	0	0	0	0	0	0	0	0	0	0	0	0	0	0	0	0	0	0	42.72	FALSE	FALSE	FALSE	532	0.026
KDM5Cp.Glu158Lys	KDM5C	0.02605286310875934	0.02079434393844874	0.00300665333721778	0.055518902398876	NA	NA	0.0341218580764375	0.056980056980056974	NA	NA	0.033220778886850016	0.028793550244745177	Lys	Glu	TRUE	1	4	0	0	2	0	0	0	0	1	0	0	0	0	0	0	0	0	0	0	0	0	0	0	0	0	0	0	0	0	0	0	0	0	0	0	0	0	0	0	0	1	0	0	0	0	0	0	0	0	0	0	0	0	0	0	0	0	0	0	0	0	0	0	0	0	0	41.17	FALSE	FALSE	FALSE	532	0.026
MCHR2p.Glu14Lys	MCHR2	0.02605286310875934	0.02079434393844874	0.00300665333721778	0.05697341162298999	NA	NA	0.0341218580764375	0.056980056980056974	NA	NA	0.033220778886850016	0.028793550244745177	Lys	Glu	TRUE	NA	4	0	0	2	0	0	0	0	1	0	0	0	0	0	0	0	0	0	0	0	0	0	0	0	0	0	0	0	0	0	0	0	0	0	0	0	0	0	0	0	1	0	0	0	0	0	0	0	0	0	0	0	0	0	0	0	0	0	0	0	0	0	0	0	0	0	42.06	FALSE	FALSE	FALSE	532	0.026
MRGPRDp.Phe167Leu	MRGPRD	0.02605286310875934	0.02079434393844874	0.00300665333721778	0.05764785296850699	NA	NA	0.0341218580764375	0.056980056980056974	NA	NA	0.033220778886850016	0.028793550244745177	Leu	Phe	FALSE	NA	4	0	0	2	0	0	0	0	1	0	0	0	0	0	0	0	0	0	0	0	0	0	0	0	0	0	0	0	0	0	0	0	0	0	0	0	0	0	0	0	1	0	0	0	0	0	0	0	0	0	0	0	0	0	0	0	0	0	0	0	0	0	0	0	0	0	41.7	FALSE	FALSE	FALSE	532	0.026
SLCO5A1p.Ser411Leu	SLCO5A1	0.02605286310875934	0.02079434393844874	0.00300665333721778	0.055518902398876	NA	NA	0.0341218580764375	0.056980056980056974	NA	NA	0.033220778886850016	0.028793550244745177	Leu	Ser	FALSE	NA	4	0	0	2	0	0	0	0	1	0	0	0	0	0	0	0	0	0	0	0	0	0	0	0	0	0	0	0	0	0	0	0	0	0	0	0	0	0	0	0	1	0	0	0	0	0	0	0	0	0	0	0	0	0	0	0	0	0	0	0	0	0	0	0	0	0	41.15	FALSE	FALSE	FALSE	532	0.026
USH2Ap.Arg4192Cys	USH2A	0.02605286310875934	0.02079434393844874	0.00300665333721778	0.05785111439057699	NA	NA	0.0341218580764375	0.056980056980056974	NA	NA	0.033220778886850016	0.028793550244745177	Cys	Arg	TRUE	NA	4	0	0	2	0	0	0	0	1	0	0	0	0	0	0	0	0	0	0	0	0	0	0	0	0	0	0	0	0	0	0	0	0	0	0	0	0	0	0	0	1	0	0	0	0	0	0	0	0	0	0	0	0	0	0	0	0	0	0	0	0	0	0	0	0	0	41.87	FALSE	FALSE	FALSE	532	0.026
ZNF253p.Arg220Ile	ZNF253	0.02605286310875934	0.02079434393844874	0.00300665333721778	0.05764785296850699	NA	NA	0.0341218580764375	0.056980056980056974	NA	NA	0.033220778886850016	0.028793550244745177	Ile	Arg	FALSE	NA	4	0	0	2	0	0	0	0	1	0	0	0	0	0	0	0	0	0	0	0	0	0	0	0	0	0	0	0	0	0	0	0	0	0	0	0	0	0	0	0	1	0	0	0	0	0	0	0	0	0	0	0	0	0	0	0	0	0	0	0	0	0	0	0	0	0	41.17	FALSE	FALSE	FALSE	532	0.026
ZNF583p.Arg344Ile	ZNF583	0.02605286310875934	0.02079434393844874	0.00300665333721778	0.055596363212613	NA	NA	0.0341218580764375	0.056980056980056974	NA	NA	0.033220778886850016	0.028793550244745177	Ile	Arg	FALSE	NA	4	0	0	2	0	0	0	0	1	0	0	0	0	0	0	0	0	0	0	0	0	0	0	0	0	0	0	0	0	0	0	0	0	0	0	0	0	0	0	0	1	0	0	0	0	0	0	0	0	0	0	0	0	0	0	0	0	0	0	0	0	0	0	0	0	0	41.17	FALSE	FALSE	FALSE	532	0.026
DCDC1p.Arg42Trp	DCDC1	0.02605005064740359	0.02079434393844874	0.00199702306242349	0.057864914493675	NA	NA	NA	NA	NA	NA	0.03467209223907358	0.028793550244745177	Trp	Arg	FALSE	NA	4	0	0	1	0	0	0	0	1	1	0	0	0	0	0	0	0	0	0	0	0	0	0	0	0	0	0	0	0	1	0	0	0	0	0	0	0	0	0	0	0	0	0	0	0	0	0	0	0	0	0	0	0	0	0	0	0	0	0	0	0	0	0	0	0	0	39.62	FALSE	FALSE	FALSE	532	0.026
EPHA8p.Arg106His	EPHA8	0.02605005064740359	0.02079434393844874	0.00199702306242349	0.057323651680971	NA	NA	NA	NA	NA	NA	0.03467209223907358	0.028793550244745177	His	Arg	TRUE	NA	4	0	0	1	0	0	0	0	1	1	0	0	0	0	0	0	0	0	0	0	0	0	0	0	0	0	0	0	0	1	0	0	0	0	0	0	0	0	0	0	0	0	0	0	0	0	0	0	0	0	0	0	0	0	0	0	0	0	0	0	0	0	0	0	0	0	40.29	FALSE	FALSE	FALSE	532	0.026
GPR61p.Glu257Lys	GPR61	0.02605005064740359	0.02079434393844874	0.00199702306242349	0.057864914493675	NA	NA	NA	NA	NA	NA	0.03467209223907358	0.028793550244745177	Lys	Glu	TRUE	NA	4	0	0	1	0	0	0	0	1	1	0	0	0	0	0	0	0	0	0	0	0	0	0	0	0	0	0	0	0	1	0	0	0	0	0	0	0	0	0	0	0	0	0	0	0	0	0	0	0	0	0	0	0	0	0	0	0	0	0	0	0	0	0	0	0	0	40.4	FALSE	FALSE	FALSE	532	0.026
RANBP6p.Ser780Tyr	RANBP6	0.02605005064740359	0.02079434393844874	0.00199702306242349	0.057966371571816	NA	NA	NA	NA	NA	NA	0.03467209223907358	0.028793550244745177	Tyr	Ser	TRUE	NA	4	0	0	1	0	0	0	0	1	1	0	0	0	0	0	0	0	0	0	0	0	0	0	0	0	0	0	0	0	1	0	0	0	0	0	0	0	0	0	0	0	0	0	0	0	0	0	0	0	0	0	0	0	0	0	0	0	0	0	0	0	0	0	0	0	0	40.05	FALSE	FALSE	FALSE	532	0.026
SNAP25p.Arg161His	SNAP25	0.02605005064740359	0.02079434393844874	0.00199702306242349	0.057864914493675	NA	NA	NA	NA	NA	NA	0.03467209223907358	0.028793550244745177	His	Arg	TRUE	NA	4	0	0	1	0	0	0	0	1	1	0	0	0	0	0	0	0	0	0	0	0	0	0	0	0	0	0	0	0	1	0	0	0	0	0	0	0	0	0	0	0	0	0	0	0	0	0	0	0	0	0	0	0	0	0	0	0	0	0	0	0	0	0	0	0	0	40.17	FALSE	FALSE	FALSE	532	0.026
SNAP25p.Arg59Cys	SNAP25	0.02605005064740359	0.02079434393844874	0.00199702306242349	0.057658840610249	NA	NA	NA	NA	NA	NA	0.03467209223907358	0.028793550244745177	Cys	Arg	TRUE	NA	4	0	0	1	0	0	0	0	1	1	0	0	0	0	0	0	0	0	0	0	0	0	0	0	0	0	0	0	0	1	0	0	0	0	0	0	0	0	0	0	0	0	0	0	0	0	0	0	0	0	0	0	0	0	0	0	0	0	0	0	0	0	0	0	0	0	40.31	FALSE	FALSE	FALSE	532	0.026
STK31p.Arg728Ter	STK31	0.02605005064740359	0.02079434393844874	0.00199702306242349	0.057658840610249	NA	NA	NA	NA	NA	NA	0.03467209223907358	0.028793550244745177	Ter	Arg	FALSE	NA	4	0	0	1	0	0	0	0	1	1	0	0	0	0	0	0	0	0	0	0	0	0	0	0	0	0	0	0	0	1	0	0	0	0	0	0	0	0	0	0	0	0	0	0	0	0	0	0	0	0	0	0	0	0	0	0	0	0	0	0	0	0	0	0	0	0	40.44	FALSE	FALSE	FALSE	532	0.026
TMEM132Dp.Gly211Arg	TMEM132D	0.02604460691492762	0.02079434393844874	0.00199157932994752	0.05853322470665999	NA	NA	NA	NA	NA	NA	0.03467209223907358	0.028793550244745177	Arg	Gly	TRUE	NA	4	0	0	1	0	0	0	0	1	1	0	0	0	0	0	0	0	0	0	0	0	0	0	0	0	0	0	0	0	0	0	0	0	0	0	0	0	0	0	1	0	0	0	0	0	0	0	0	0	0	0	0	0	0	0	0	0	0	0	0	0	0	0	0	0	0	39.98	FALSE	FALSE	FALSE	532	0.026
ABCB10p.Arg334Ter	ABCB10	0.02604416043506916	0.01559575795383655	0	0.061506101052241	NA	NA	NA	NA	NA	NA	0.03754228151543925	0.028793550244745177	Ter	Arg	FALSE	NA	3	0	0	0	0	2	0	0	1	0	0	0	0	0	0	0	0	0	0	0	0	0	0	0	0	0	0	0	0	0	0	0	0	0	0	0	0	0	0	0	0	0	0	0	0	0	0	0	0	0	0	0	0	0	0	0	0	0	0	0	0	0	0	0	0	0	23.01	FALSE	FALSE	FALSE	532	0.026
ABCC11p.Tyr829Cys	ABCC11	0.02604416043506916	0.01559575795383655	0	0.062339337712178	NA	NA	NA	NA	NA	NA	0.03754228151543925	0.028793550244745177	Cys	Tyr	TRUE	NA	3	0	0	0	0	2	0	0	1	0	0	0	0	0	0	0	0	0	0	0	0	0	0	0	0	0	0	0	0	0	0	0	0	0	0	0	0	0	0	0	0	0	0	0	0	0	0	0	0	0	0	0	0	0	0	0	0	0	0	0	0	0	0	0	0	0	22.48	FALSE	FALSE	FALSE	532	0.026
ABLIM2p.Phe116Ser	ABLIM2	0.02604416043506916	0.01559575795383655	0	0.061506101052241	NA	NA	NA	NA	NA	NA	0.03754228151543925	0.028793550244745177	Ser	Phe	TRUE	NA	3	0	0	0	0	2	0	0	1	0	0	0	0	0	0	0	0	0	0	0	0	0	0	0	0	0	0	0	0	0	0	0	0	0	0	0	0	0	0	0	0	0	0	0	0	0	0	0	0	0	0	0	0	0	0	0	0	0	0	0	0	0	0	0	0	0	22.44	FALSE	FALSE	FALSE	532	0.026
ACAA1p.Arg360Ter	ACAA1	0.02604416043506916	0.01559575795383655	0	0.061506101052241	NA	NA	NA	NA	NA	NA	0.03754228151543925	0.028793550244745177	Ter	Arg	FALSE	NA	3	0	0	0	0	2	0	0	1	0	0	0	0	0	0	0	0	0	0	0	0	0	0	0	0	0	0	0	0	0	0	0	0	0	0	0	0	0	0	0	0	0	0	0	0	0	0	0	0	0	0	0	0	0	0	0	0	0	0	0	0	0	0	0	0	0	21.96	FALSE	FALSE	FALSE	532	0.026
ACLYp.Asp130Gly	ACLY	0.02604416043506916	0.01559575795383655	0	0.061506101052241	NA	NA	NA	NA	NA	NA	0.03754228151543925	0.028793550244745177	Gly	Asp	FALSE	NA	3	0	0	0	0	2	0	0	1	0	0	0	0	0	0	0	0	0	0	0	0	0	0	0	0	0	0	0	0	0	0	0	0	0	0	0	0	0	0	0	0	0	0	0	0	0	0	0	0	0	0	0	0	0	0	0	0	0	0	0	0	0	0	0	0	0	22.23	FALSE	FALSE	FALSE	532	0.026
ACSS3p.Ala317Thr	ACSS3	0.02604416043506916	0.01559575795383655	0	0.061506101052241	NA	NA	NA	NA	NA	NA	0.03754228151543925	0.028793550244745177	Thr	Ala	TRUE	NA	3	0	0	0	0	2	0	0	1	0	0	0	0	0	0	0	0	0	0	0	0	0	0	0	0	0	0	0	0	0	0	0	0	0	0	0	0	0	0	0	0	0	0	0	0	0	0	0	0	0	0	0	0	0	0	0	0	0	0	0	0	0	0	0	0	0	22.48	FALSE	FALSE	FALSE	532	0.026
ADAMTS3p.Lys1190Asn	ADAMTS3	0.02604416043506916	0.01559575795383655	0	0.061506101052241	NA	NA	NA	NA	NA	NA	0.03754228151543925	0.028793550244745177	Asn	Lys	FALSE	NA	3	0	0	0	0	2	0	0	1	0	0	0	0	0	0	0	0	0	0	0	0	0	0	0	0	0	0	0	0	0	0	0	0	0	0	0	0	0	0	0	0	0	0	0	0	0	0	0	0	0	0	0	0	0	0	0	0	0	0	0	0	0	0	0	0	0	22.73	FALSE	FALSE	FALSE	532	0.026
ADCY5p.Gly1134Asp	ADCY5	0.02604416043506916	0.01559575795383655	0	0.061506101052241	NA	NA	NA	NA	NA	NA	0.03754228151543925	0.028793550244745177	Asp	Gly	FALSE	NA	3	0	0	0	0	2	0	0	1	0	0	0	0	0	0	0	0	0	0	0	0	0	0	0	0	0	0	0	0	0	0	0	0	0	0	0	0	0	0	0	0	0	0	0	0	0	0	0	0	0	0	0	0	0	0	0	0	0	0	0	0	0	0	0	0	0	22.13	FALSE	FALSE	FALSE	532	0.026
AFF3p.His1242Tyr	AFF3	0.02604416043506916	0.01559575795383655	0	0.062339337712178	NA	NA	NA	NA	NA	NA	0.03754228151543925	0.028793550244745177	Tyr	His	TRUE	1	3	0	0	0	0	2	0	0	1	0	0	0	0	0	0	0	0	0	0	0	0	0	0	0	0	0	0	0	0	0	0	0	0	0	0	0	0	0	0	0	0	0	0	0	0	0	0	0	0	0	0	0	0	0	0	0	0	0	0	0	0	0	0	0	0	0	23.09	FALSE	FALSE	FALSE	532	0.026
AHDC1p.Arg1275Trp	AHDC1	0.02604416043506916	0.01559575795383655	0	0.061506101052241	NA	NA	NA	NA	NA	NA	0.03754228151543925	0.028793550244745177	Trp	Arg	FALSE	NA	3	0	0	0	0	2	0	0	1	0	0	0	0	0	0	0	0	0	0	0	0	0	0	0	0	0	0	0	0	0	0	0	0	0	0	0	0	0	0	0	0	0	0	0	0	0	0	0	0	0	0	0	0	0	0	0	0	0	0	0	0	0	0	0	0	0	22.23	FALSE	FALSE	FALSE	532	0.026
ANKDD1Ap.Ala284Thr	ANKDD1A	0.02604416043506916	0.01559575795383655	0	0.061526931968739	NA	NA	NA	NA	NA	NA	0.03754228151543925	0.028793550244745177	Thr	Ala	TRUE	NA	3	0	0	0	0	2	0	0	1	0	0	0	0	0	0	0	0	0	0	0	0	0	0	0	0	0	0	0	0	0	0	0	0	0	0	0	0	0	0	0	0	0	0	0	0	0	0	0	0	0	0	0	0	0	0	0	0	0	0	0	0	0	0	0	0	0	22.81	FALSE	FALSE	FALSE	532	0.026
ANKRD2p.Arg63Cys	ANKRD2	0.02604416043506916	0.01559575795383655	0	0.061506101052241	NA	NA	NA	NA	NA	NA	0.03754228151543925	0.028793550244745177	Cys	Arg	TRUE	NA	3	0	0	0	0	2	0	0	1	0	0	0	0	0	0	0	0	0	0	0	0	0	0	0	0	0	0	0	0	0	0	0	0	0	0	0	0	0	0	0	0	0	0	0	0	0	0	0	0	0	0	0	0	0	0	0	0	0	0	0	0	0	0	0	0	0	21.54	FALSE	FALSE	FALSE	532	0.026
ARHGEF15p.Arg564Cys	ARHGEF15	0.02604416043506916	0.01559575795383655	0	0.061506101052241	NA	NA	NA	NA	NA	NA	0.03754228151543925	0.028793550244745177	Cys	Arg	TRUE	NA	3	0	0	0	0	2	0	0	1	0	0	0	0	0	0	0	0	0	0	0	0	0	0	0	0	0	0	0	0	0	0	0	0	0	0	0	0	0	0	0	0	0	0	0	0	0	0	0	0	0	0	0	0	0	0	0	0	0	0	0	0	0	0	0	0	0	23.16	FALSE	FALSE	FALSE	532	0.026
ARHGEF6p.Arg681Gln	ARHGEF6	0.02604416043506916	0.01559575795383655	0	0.061506101052241	NA	NA	NA	NA	NA	NA	0.03754228151543925	0.028793550244745177	Gln	Arg	FALSE	NA	3	0	0	0	0	2	0	0	1	0	0	0	0	0	0	0	0	0	0	0	0	0	0	0	0	0	0	0	0	0	0	0	0	0	0	0	0	0	0	0	0	0	0	0	0	0	0	0	0	0	0	0	0	0	0	0	0	0	0	0	0	0	0	0	0	0	22.36	FALSE	FALSE	FALSE	532	0.026
ARPC1Bp.Glu197Lys	ARPC1B	0.02604416043506916	0.01559575795383655	0	0.061506101052241	NA	NA	NA	NA	NA	NA	0.03754228151543925	0.028793550244745177	Lys	Glu	TRUE	NA	3	0	0	0	0	2	0	0	1	0	0	0	0	0	0	0	0	0	0	0	0	0	0	0	0	0	0	0	0	0	0	0	0	0	0	0	0	0	0	0	0	0	0	0	0	0	0	0	0	0	0	0	0	0	0	0	0	0	0	0	0	0	0	0	0	0	21.86	FALSE	FALSE	FALSE	532	0.026
ASAP3p.Ala221Thr	ASAP3	0.02604416043506916	0.01559575795383655	0	0.061506101052241	NA	NA	NA	NA	NA	NA	0.03754228151543925	0.028793550244745177	Thr	Ala	TRUE	NA	3	0	0	0	0	2	0	0	1	0	0	0	0	0	0	0	0	0	0	0	0	0	0	0	0	0	0	0	0	0	0	0	0	0	0	0	0	0	0	0	0	0	0	0	0	0	0	0	0	0	0	0	0	0	0	0	0	0	0	0	0	0	0	0	0	0	22.4	FALSE	FALSE	FALSE	532	0.026
ATG2Bp.Arg1036His	ATG2B	0.02604416043506916	0.01559575795383655	0	0.061506101052241	NA	NA	NA	NA	NA	NA	0.03754228151543925	0.028793550244745177	His	Arg	TRUE	NA	3	0	0	0	0	2	0	0	1	0	0	0	0	0	0	0	0	0	0	0	0	0	0	0	0	0	0	0	0	0	0	0	0	0	0	0	0	0	0	0	0	0	0	0	0	0	0	0	0	0	0	0	0	0	0	0	0	0	0	0	0	0	0	0	0	0	22.41	FALSE	FALSE	FALSE	532	0.026
BTBD11p.Glu427Lys	BTBD11	0.02604416043506916	0.01559575795383655	0	0.061506101052241	NA	NA	NA	NA	NA	NA	0.03754228151543925	0.028793550244745177	Lys	Glu	TRUE	NA	3	0	0	0	0	2	0	0	1	0	0	0	0	0	0	0	0	0	0	0	0	0	0	0	0	0	0	0	0	0	0	0	0	0	0	0	0	0	0	0	0	0	0	0	0	0	0	0	0	0	0	0	0	0	0	0	0	0	0	0	0	0	0	0	0	0	22.12	FALSE	FALSE	FALSE	532	0.026
BTNL9p.Val202Ile	BTNL9	0.02604416043506916	0.01559575795383655	0	0.061506101052241	NA	NA	NA	NA	NA	NA	0.03754228151543925	0.028793550244745177	Ile	Val	FALSE	NA	3	0	0	0	0	2	0	0	1	0	0	0	0	0	0	0	0	0	0	0	0	0	0	0	0	0	0	0	0	0	0	0	0	0	0	0	0	0	0	0	0	0	0	0	0	0	0	0	0	0	0	0	0	0	0	0	0	0	0	0	0	0	0	0	0	0	22.52	FALSE	FALSE	FALSE	532	0.026
C11ORF24p.Ala395Val	C11ORF24	0.02604416043506916	0.01559575795383655	0	0.061506101052241	NA	NA	NA	NA	NA	NA	0.03754228151543925	0.028793550244745177	Val	Ala	FALSE	NA	3	0	0	0	0	2	0	0	1	0	0	0	0	0	0	0	0	0	0	0	0	0	0	0	0	0	0	0	0	0	0	0	0	0	0	0	0	0	0	0	0	0	0	0	0	0	0	0	0	0	0	0	0	0	0	0	0	0	0	0	0	0	0	0	0	0	22.61	FALSE	FALSE	FALSE	532	0.026
C2CD3p.Ile600Val	C2CD3	0.02604416043506916	0.01559575795383655	0	0.061506101052241	NA	NA	NA	NA	NA	NA	0.03754228151543925	0.028793550244745177	Val	Ile	FALSE	NA	3	0	0	0	0	2	0	0	1	0	0	0	0	0	0	0	0	0	0	0	0	0	0	0	0	0	0	0	0	0	0	0	0	0	0	0	0	0	0	0	0	0	0	0	0	0	0	0	0	0	0	0	0	0	0	0	0	0	0	0	0	0	0	0	0	0	22.45	FALSE	FALSE	FALSE	532	0.026
C4BPAp.Arg112Gln	C4BPA	0.02604416043506916	0.01559575795383655	0	0.061506101052241	NA	NA	NA	NA	NA	NA	0.03754228151543925	0.028793550244745177	Gln	Arg	FALSE	NA	3	0	0	0	0	2	0	0	1	0	0	0	0	0	0	0	0	0	0	0	0	0	0	0	0	0	0	0	0	0	0	0	0	0	0	0	0	0	0	0	0	0	0	0	0	0	0	0	0	0	0	0	0	0	0	0	0	0	0	0	0	0	0	0	0	0	22.71	FALSE	FALSE	FALSE	532	0.026
C7p.Arg372Ter	C7	0.02604416043506916	0.01559575795383655	0	0.062339337712178	NA	NA	NA	NA	NA	NA	0.03754228151543925	0.028793550244745177	Ter	Arg	FALSE	NA	3	0	0	0	0	2	0	0	1	0	0	0	0	0	0	0	0	0	0	0	0	0	0	0	0	0	0	0	0	0	0	0	0	0	0	0	0	0	0	0	0	0	0	0	0	0	0	0	0	0	0	0	0	0	0	0	0	0	0	0	0	0	0	0	0	0	21.76	FALSE	FALSE	FALSE	532	0.026
CA12p.Arg220Cys	CA12	0.02604416043506916	0.01559575795383655	0	0.061506101052241	NA	NA	NA	NA	NA	NA	0.03754228151543925	0.028793550244745177	Cys	Arg	TRUE	NA	3	0	0	0	0	2	0	0	1	0	0	0	0	0	0	0	0	0	0	0	0	0	0	0	0	0	0	0	0	0	0	0	0	0	0	0	0	0	0	0	0	0	0	0	0	0	0	0	0	0	0	0	0	0	0	0	0	0	0	0	0	0	0	0	0	0	22.4	FALSE	FALSE	FALSE	532	0.026
CACNA1Ep.Arg938Trp	CACNA1E	0.02604416043506916	0.01559575795383655	0	0.061506101052241	NA	NA	NA	NA	NA	NA	0.03754228151543925	0.028793550244745177	Trp	Arg	FALSE	NA	3	0	0	0	0	2	0	0	1	0	0	0	0	0	0	0	0	0	0	0	0	0	0	0	0	0	0	0	0	0	0	0	0	0	0	0	0	0	0	0	0	0	0	0	0	0	0	0	0	0	0	0	0	0	0	0	0	0	0	0	0	0	0	0	0	0	22.89	FALSE	FALSE	FALSE	532	0.026
CACNA2D4p.Val792Met	CACNA2D4	0.02604416043506916	0.01559575795383655	0	0.061506101052241	NA	NA	NA	NA	NA	NA	0.03754228151543925	0.028793550244745177	Met	Val	FALSE	NA	3	0	0	0	0	2	0	0	1	0	0	0	0	0	0	0	0	0	0	0	0	0	0	0	0	0	0	0	0	0	0	0	0	0	0	0	0	0	0	0	0	0	0	0	0	0	0	0	0	0	0	0	0	0	0	0	0	0	0	0	0	0	0	0	0	0	22.59	FALSE	FALSE	FALSE	532	0.026
CALCOCO1p.Pro579Leu	CALCOCO1	0.02604416043506916	0.01559575795383655	0	0.057630447621127	NA	NA	NA	NA	NA	NA	0.03754228151543925	0.028793550244745177	Leu	Pro	FALSE	NA	3	0	0	0	0	2	0	0	1	0	0	0	0	0	0	0	0	0	0	0	0	0	0	0	0	0	0	0	0	0	0	0	0	0	0	0	0	0	0	0	0	0	0	0	0	0	0	0	0	0	0	0	0	0	0	0	0	0	0	0	0	0	0	0	0	0	22.39	FALSE	FALSE	FALSE	532	0.026
CALHM2p.Ala221Val	CALHM2	0.02604416043506916	0.01559575795383655	0	0.062339337712178	NA	NA	NA	NA	NA	NA	0.03754228151543925	0.028793550244745177	Val	Ala	FALSE	NA	3	0	0	0	0	2	0	0	1	0	0	0	0	0	0	0	0	0	0	0	0	0	0	0	0	0	0	0	0	0	0	0	0	0	0	0	0	0	0	0	0	0	0	0	0	0	0	0	0	0	0	0	0	0	0	0	0	0	0	0	0	0	0	0	0	0	22.32	FALSE	FALSE	FALSE	532	0.026
CCDC22p.Arg148His	CCDC22	0.02604416043506916	0.01559575795383655	0	0.061506101052241	NA	NA	NA	NA	NA	NA	0.03754228151543925	0.028793550244745177	His	Arg	TRUE	NA	3	0	0	0	0	2	0	0	1	0	0	0	0	0	0	0	0	0	0	0	0	0	0	0	0	0	0	0	0	0	0	0	0	0	0	0	0	0	0	0	0	0	0	0	0	0	0	0	0	0	0	0	0	0	0	0	0	0	0	0	0	0	0	0	0	0	22.95	FALSE	FALSE	FALSE	532	0.026
CES2p.Arg136Ter	CES2	0.02604416043506916	0.01559575795383655	0	0.061506101052241	NA	NA	NA	NA	NA	NA	0.03754228151543925	0.028793550244745177	Ter	Arg	FALSE	NA	3	0	0	0	0	2	0	0	1	0	0	0	0	0	0	0	0	0	0	0	0	0	0	0	0	0	0	0	0	0	0	0	0	0	0	0	0	0	0	0	0	0	0	0	0	0	0	0	0	0	0	0	0	0	0	0	0	0	0	0	0	0	0	0	0	0	22.55	FALSE	FALSE	FALSE	532	0.026
CHD3p.Arg1756Ter	CHD3	0.02604416043506916	0.01559575795383655	0	0.061506101052241	NA	NA	NA	NA	NA	NA	0.03754228151543925	0.028793550244745177	Ter	Arg	FALSE	NA	3	0	0	0	0	2	0	0	1	0	0	0	0	0	0	0	0	0	0	0	0	0	0	0	0	0	0	0	0	0	0	0	0	0	0	0	0	0	0	0	0	0	0	0	0	0	0	0	0	0	0	0	0	0	0	0	0	0	0	0	0	0	0	0	0	0	22.45	FALSE	FALSE	FALSE	532	0.026
CHI3L1p.Ser95Tyr	CHI3L1	0.02604416043506916	0.01559575795383655	0	0.061506101052241	NA	NA	NA	NA	NA	NA	0.03754228151543925	0.028793550244745177	Tyr	Ser	TRUE	NA	3	0	0	0	0	2	0	0	1	0	0	0	0	0	0	0	0	0	0	0	0	0	0	0	0	0	0	0	0	0	0	0	0	0	0	0	0	0	0	0	0	0	0	0	0	0	0	0	0	0	0	0	0	0	0	0	0	0	0	0	0	0	0	0	0	0	23.07	FALSE	FALSE	FALSE	532	0.026
CLDN10p.Asp56Asn	CLDN10	0.02604416043506916	0.01559575795383655	0	0.061506101052241	NA	NA	NA	NA	NA	NA	0.03754228151543925	0.028793550244745177	Asn	Asp	FALSE	NA	3	0	0	0	0	2	0	0	1	0	0	0	0	0	0	0	0	0	0	0	0	0	0	0	0	0	0	0	0	0	0	0	0	0	0	0	0	0	0	0	0	0	0	0	0	0	0	0	0	0	0	0	0	0	0	0	0	0	0	0	0	0	0	0	0	0	22.82	FALSE	FALSE	FALSE	532	0.026
CMTM2p.Ala55Val	CMTM2	0.02604416043506916	0.01559575795383655	0	0.061506101052241	NA	NA	NA	NA	NA	NA	0.03754228151543925	0.028793550244745177	Val	Ala	FALSE	NA	3	0	0	0	0	2	0	0	1	0	0	0	0	0	0	0	0	0	0	0	0	0	0	0	0	0	0	0	0	0	0	0	0	0	0	0	0	0	0	0	0	0	0	0	0	0	0	0	0	0	0	0	0	0	0	0	0	0	0	0	0	0	0	0	0	0	22.41	FALSE	FALSE	FALSE	532	0.026
COG1p.Arg495Trp	COG1	0.02604416043506916	0.01559575795383655	0	0.061506101052241	NA	NA	NA	NA	NA	NA	0.03754228151543925	0.028793550244745177	Trp	Arg	FALSE	NA	3	0	0	0	0	2	0	0	1	0	0	0	0	0	0	0	0	0	0	0	0	0	0	0	0	0	0	0	0	0	0	0	0	0	0	0	0	0	0	0	0	0	0	0	0	0	0	0	0	0	0	0	0	0	0	0	0	0	0	0	0	0	0	0	0	0	22.83	FALSE	FALSE	FALSE	532	0.026
COLQp.Arg227Ter	COLQ	0.02604416043506916	0.01559575795383655	0	0.061506101052241	NA	NA	NA	NA	NA	NA	0.03754228151543925	0.028793550244745177	Ter	Arg	FALSE	NA	3	0	0	0	0	2	0	0	1	0	0	0	0	0	0	0	0	0	0	0	0	0	0	0	0	0	0	0	0	0	0	0	0	0	0	0	0	0	0	0	0	0	0	0	0	0	0	0	0	0	0	0	0	0	0	0	0	0	0	0	0	0	0	0	0	0	21.95	FALSE	FALSE	FALSE	532	0.026
CPSF1p.Arg1295Cys	CPSF1	0.02604416043506916	0.01559575795383655	0	0.061506101052241	NA	NA	NA	NA	NA	NA	0.03754228151543925	0.028793550244745177	Cys	Arg	TRUE	NA	3	0	0	0	0	2	0	0	1	0	0	0	0	0	0	0	0	0	0	0	0	0	0	0	0	0	0	0	0	0	0	0	0	0	0	0	0	0	0	0	0	0	0	0	0	0	0	0	0	0	0	0	0	0	0	0	0	0	0	0	0	0	0	0	0	0	22.7	FALSE	FALSE	FALSE	532	0.026
DACH2p.Gly388Val	DACH2	0.02604416043506916	0.01559575795383655	0	0.061506101052241	NA	NA	NA	NA	NA	NA	0.03754228151543925	0.028793550244745177	Val	Gly	FALSE	NA	3	0	0	0	0	2	0	0	1	0	0	0	0	0	0	0	0	0	0	0	0	0	0	0	0	0	0	0	0	0	0	0	0	0	0	0	0	0	0	0	0	0	0	0	0	0	0	0	0	0	0	0	0	0	0	0	0	0	0	0	0	0	0	0	0	0	22.93	FALSE	FALSE	FALSE	532	0.026
DENND4Bp.Arg39Cys	DENND4B	0.02604416043506916	0.01559575795383655	0	0.062339337712178	NA	NA	NA	NA	NA	NA	0.03754228151543925	0.028793550244745177	Cys	Arg	TRUE	NA	3	0	0	0	0	2	0	0	1	0	0	0	0	0	0	0	0	0	0	0	0	0	0	0	0	0	0	0	0	0	0	0	0	0	0	0	0	0	0	0	0	0	0	0	0	0	0	0	0	0	0	0	0	0	0	0	0	0	0	0	0	0	0	0	0	0	22.81	FALSE	FALSE	FALSE	532	0.026
DHX30p.Ala1003Thr	DHX30	0.02604416043506916	0.01559575795383655	0	0.061526931968739	NA	NA	NA	NA	NA	NA	0.03754228151543925	0.028793550244745177	Thr	Ala	TRUE	NA	3	0	0	0	0	2	0	0	1	0	0	0	0	0	0	0	0	0	0	0	0	0	0	0	0	0	0	0	0	0	0	0	0	0	0	0	0	0	0	0	0	0	0	0	0	0	0	0	0	0	0	0	0	0	0	0	0	0	0	0	0	0	0	0	0	0	22.17	FALSE	FALSE	FALSE	532	0.026
DHX9p.Val441Ile	DHX9	0.02604416043506916	0.01559575795383655	0	0.061506101052241	NA	NA	NA	NA	NA	NA	0.03754228151543925	0.028793550244745177	Ile	Val	FALSE	NA	3	0	0	0	0	2	0	0	1	0	0	0	0	0	0	0	0	0	0	0	0	0	0	0	0	0	0	0	0	0	0	0	0	0	0	0	0	0	0	0	0	0	0	0	0	0	0	0	0	0	0	0	0	0	0	0	0	0	0	0	0	0	0	0	0	0	21.74	FALSE	FALSE	FALSE	532	0.026
DIS3p.Arg101His	DIS3	0.02604416043506916	0.01559575795383655	0	0.061506101052241	NA	NA	NA	NA	NA	NA	0.03754228151543925	0.028793550244745177	His	Arg	TRUE	NA	3	0	0	0	0	2	0	0	1	0	0	0	0	0	0	0	0	0	0	0	0	0	0	0	0	0	0	0	0	0	0	0	0	0	0	0	0	0	0	0	0	0	0	0	0	0	0	0	0	0	0	0	0	0	0	0	0	0	0	0	0	0	0	0	0	0	21.75	FALSE	FALSE	FALSE	532	0.026
DNAH1p.Arg1109Trp	DNAH1	0.02604416043506916	0.01559575795383655	0	0.061506101052241	NA	NA	NA	NA	NA	NA	0.03754228151543925	0.028793550244745177	Trp	Arg	FALSE	NA	3	0	0	0	0	2	0	0	1	0	0	0	0	0	0	0	0	0	0	0	0	0	0	0	0	0	0	0	0	0	0	0	0	0	0	0	0	0	0	0	0	0	0	0	0	0	0	0	0	0	0	0	0	0	0	0	0	0	0	0	0	0	0	0	0	0	21.96	FALSE	FALSE	FALSE	532	0.026
DOCK11p.Ala1014Val	DOCK11	0.02604416043506916	0.01559575795383655	0	0.061506101052241	NA	NA	NA	NA	NA	NA	0.03754228151543925	0.028793550244745177	Val	Ala	FALSE	NA	3	0	0	0	0	2	0	0	1	0	0	0	0	0	0	0	0	0	0	0	0	0	0	0	0	0	0	0	0	0	0	0	0	0	0	0	0	0	0	0	0	0	0	0	0	0	0	0	0	0	0	0	0	0	0	0	0	0	0	0	0	0	0	0	0	0	22.9	FALSE	FALSE	FALSE	532	0.026
EMP1p.Lys156Asn	EMP1	0.02604416043506916	0.01559575795383655	0	0.061506101052241	NA	NA	NA	NA	NA	NA	0.03754228151543925	0.028793550244745177	Asn	Lys	FALSE	NA	3	0	0	0	0	2	0	0	1	0	0	0	0	0	0	0	0	0	0	0	0	0	0	0	0	0	0	0	0	0	0	0	0	0	0	0	0	0	0	0	0	0	0	0	0	0	0	0	0	0	0	0	0	0	0	0	0	0	0	0	0	0	0	0	0	0	22.39	FALSE	FALSE	FALSE	532	0.026
EP400p.Ser2620Leu	EP400	0.02604416043506916	0.01559575795383655	0	0.061506101052241	NA	NA	NA	NA	NA	NA	0.03754228151543925	0.028793550244745177	Leu	Ser	FALSE	NA	3	0	0	0	0	2	0	0	1	0	0	0	0	0	0	0	0	0	0	0	0	0	0	0	0	0	0	0	0	0	0	0	0	0	0	0	0	0	0	0	0	0	0	0	0	0	0	0	0	0	0	0	0	0	0	0	0	0	0	0	0	0	0	0	0	0	22.54	FALSE	FALSE	FALSE	532	0.026
FAM47Bp.Pro297Leu	FAM47B	0.02604416043506916	0.01559575795383655	0	0.061506101052241	NA	NA	NA	NA	NA	NA	0.03754228151543925	0.028793550244745177	Leu	Pro	FALSE	NA	3	0	0	0	0	2	0	0	1	0	0	0	0	0	0	0	0	0	0	0	0	0	0	0	0	0	0	0	0	0	0	0	0	0	0	0	0	0	0	0	0	0	0	0	0	0	0	0	0	0	0	0	0	0	0	0	0	0	0	0	0	0	0	0	0	0	22.48	FALSE	FALSE	FALSE	532	0.026
FAM60Ap.Arg181His	FAM60A	0.02604416043506916	0.01559575795383655	0	0.061506101052241	NA	NA	NA	NA	NA	NA	0.03754228151543925	0.028793550244745177	His	Arg	TRUE	NA	3	0	0	0	0	2	0	0	1	0	0	0	0	0	0	0	0	0	0	0	0	0	0	0	0	0	0	0	0	0	0	0	0	0	0	0	0	0	0	0	0	0	0	0	0	0	0	0	0	0	0	0	0	0	0	0	0	0	0	0	0	0	0	0	0	0	22.35	FALSE	FALSE	FALSE	532	0.026
FAM78Bp.Ala239Val	FAM78B	0.02604416043506916	0.01559575795383655	0	0.062339337712178	NA	NA	NA	NA	NA	NA	0.03754228151543925	0.028793550244745177	Val	Ala	FALSE	NA	3	0	0	0	0	2	0	0	1	0	0	0	0	0	0	0	0	0	0	0	0	0	0	0	0	0	0	0	0	0	0	0	0	0	0	0	0	0	0	0	0	0	0	0	0	0	0	0	0	0	0	0	0	0	0	0	0	0	0	0	0	0	0	0	0	0	21.9	FALSE	FALSE	FALSE	532	0.026
FER1L6p.Ala264Val	FER1L6	0.02604416043506916	0.01559575795383655	0	0.057630447621127	NA	NA	NA	NA	NA	NA	0.03754228151543925	0.028793550244745177	Val	Ala	FALSE	NA	3	0	0	0	0	2	0	0	1	0	0	0	0	0	0	0	0	0	0	0	0	0	0	0	0	0	0	0	0	0	0	0	0	0	0	0	0	0	0	0	0	0	0	0	0	0	0	0	0	0	0	0	0	0	0	0	0	0	0	0	0	0	0	0	0	0	21.62	FALSE	FALSE	FALSE	532	0.026
FGFR1p.Arg220Cys	FGFR1	0.02604416043506916	0.01559575795383655	0	0.062339337712178	NA	NA	NA	NA	NA	NA	0.03754228151543925	0.028793550244745177	Cys	Arg	TRUE	1	3	0	0	0	0	2	0	0	1	0	0	0	0	0	0	0	0	0	0	0	0	0	0	0	0	0	0	0	0	0	0	0	0	0	0	0	0	0	0	0	0	0	0	0	0	0	0	0	0	0	0	0	0	0	0	0	0	0	0	0	0	0	0	0	0	0	22.05	TRUE	FALSE	FALSE	532	0.026
FIP1L1p.Ala577Val	FIP1L1	0.02604416043506916	0.01559575795383655	0	0.061506101052241	NA	NA	NA	NA	NA	NA	0.03754228151543925	0.028793550244745177	Val	Ala	FALSE	1	3	0	0	0	0	2	0	0	1	0	0	0	0	0	0	0	0	0	0	0	0	0	0	0	0	0	0	0	0	0	0	0	0	0	0	0	0	0	0	0	0	0	0	0	0	0	0	0	0	0	0	0	0	0	0	0	0	0	0	0	0	0	0	0	0	0	22.71	FALSE	FALSE	FALSE	532	0.026
GALNTL6p.Arg422Cys	GALNTL6	0.02604416043506916	0.01559575795383655	0	0.061506101052241	NA	NA	NA	NA	NA	NA	0.03754228151543925	0.028793550244745177	Cys	Arg	TRUE	NA	3	0	0	0	0	2	0	0	1	0	0	0	0	0	0	0	0	0	0	0	0	0	0	0	0	0	0	0	0	0	0	0	0	0	0	0	0	0	0	0	0	0	0	0	0	0	0	0	0	0	0	0	0	0	0	0	0	0	0	0	0	0	0	0	0	0	22.01	FALSE	FALSE	FALSE	532	0.026
GLCCI1p.Arg243His	GLCCI1	0.02604416043506916	0.01559575795383655	0	0.061506101052241	NA	NA	NA	NA	NA	NA	0.03754228151543925	0.028793550244745177	His	Arg	TRUE	NA	3	0	0	0	0	2	0	0	1	0	0	0	0	0	0	0	0	0	0	0	0	0	0	0	0	0	0	0	0	0	0	0	0	0	0	0	0	0	0	0	0	0	0	0	0	0	0	0	0	0	0	0	0	0	0	0	0	0	0	0	0	0	0	0	0	0	22.37	FALSE	FALSE	FALSE	532	0.026
GRM6p.Val842Ala	GRM6	0.02604416043506916	0.01559575795383655	0	0.061506101052241	NA	NA	NA	NA	NA	NA	0.03754228151543925	0.028793550244745177	Ala	Val	FALSE	NA	3	0	0	0	0	2	0	0	1	0	0	0	0	0	0	0	0	0	0	0	0	0	0	0	0	0	0	0	0	0	0	0	0	0	0	0	0	0	0	0	0	0	0	0	0	0	0	0	0	0	0	0	0	0	0	0	0	0	0	0	0	0	0	0	0	0	22.42	FALSE	FALSE	FALSE	532	0.026
GYS1p.Arg386Cys	GYS1	0.02604416043506916	0.01559575795383655	0	0.062339337712178	NA	NA	NA	NA	NA	NA	0.03754228151543925	0.028793550244745177	Cys	Arg	TRUE	NA	3	0	0	0	0	2	0	0	1	0	0	0	0	0	0	0	0	0	0	0	0	0	0	0	0	0	0	0	0	0	0	0	0	0	0	0	0	0	0	0	0	0	0	0	0	0	0	0	0	0	0	0	0	0	0	0	0	0	0	0	0	0	0	0	0	0	22.5	FALSE	FALSE	FALSE	532	0.026
HIPK4p.Arg367His	HIPK4	0.02604416043506916	0.01559575795383655	0	0.061506101052241	NA	NA	NA	NA	NA	NA	0.03754228151543925	0.028793550244745177	His	Arg	TRUE	NA	3	0	0	0	0	2	0	0	1	0	0	0	0	0	0	0	0	0	0	0	0	0	0	0	0	0	0	0	0	0	0	0	0	0	0	0	0	0	0	0	0	0	0	0	0	0	0	0	0	0	0	0	0	0	0	0	0	0	0	0	0	0	0	0	0	0	22.39	FALSE	FALSE	FALSE	532	0.026
HMG20Ap.Arg261Cys	HMG20A	0.02604416043506916	0.01559575795383655	0	0.062339337712178	NA	NA	NA	NA	NA	NA	0.03754228151543925	0.028793550244745177	Cys	Arg	TRUE	NA	3	0	0	0	0	2	0	0	1	0	0	0	0	0	0	0	0	0	0	0	0	0	0	0	0	0	0	0	0	0	0	0	0	0	0	0	0	0	0	0	0	0	0	0	0	0	0	0	0	0	0	0	0	0	0	0	0	0	0	0	0	0	0	0	0	0	21.8	FALSE	FALSE	FALSE	532	0.026
HMGB3p.Glu198Asp	HMGB3	0.02604416043506916	0.01559575795383655	0	0.061506101052241	NA	NA	NA	NA	NA	NA	0.03754228151543925	0.028793550244745177	Asp	Glu	FALSE	NA	3	0	0	0	0	2	0	0	1	0	0	0	0	0	0	0	0	0	0	0	0	0	0	0	0	0	0	0	0	0	0	0	0	0	0	0	0	0	0	0	0	0	0	0	0	0	0	0	0	0	0	0	0	0	0	0	0	0	0	0	0	0	0	0	0	0	22.12	FALSE	FALSE	FALSE	532	0.026
HRH4p.Val184Met	HRH4	0.02604416043506916	0.01559575795383655	0	0.061506101052241	NA	NA	NA	NA	NA	NA	0.03754228151543925	0.028793550244745177	Met	Val	FALSE	NA	3	0	0	0	0	2	0	0	1	0	0	0	0	0	0	0	0	0	0	0	0	0	0	0	0	0	0	0	0	0	0	0	0	0	0	0	0	0	0	0	0	0	0	0	0	0	0	0	0	0	0	0	0	0	0	0	0	0	0	0	0	0	0	0	0	0	22.69	FALSE	FALSE	FALSE	532	0.026
ISM1p.Arg159Trp	ISM1	0.02604416043506916	0.01559575795383655	0	0.061506101052241	NA	NA	NA	NA	NA	NA	0.03754228151543925	0.028793550244745177	Trp	Arg	FALSE	NA	3	0	0	0	0	2	0	0	1	0	0	0	0	0	0	0	0	0	0	0	0	0	0	0	0	0	0	0	0	0	0	0	0	0	0	0	0	0	0	0	0	0	0	0	0	0	0	0	0	0	0	0	0	0	0	0	0	0	0	0	0	0	0	0	0	0	23.64	FALSE	FALSE	FALSE	532	0.026
KCNK9p.Ala99Thr	KCNK9	0.02604416043506916	0.01559575795383655	0	0.061506101052241	NA	NA	NA	NA	NA	NA	0.03754228151543925	0.028793550244745177	Thr	Ala	TRUE	NA	3	0	0	0	0	2	0	0	1	0	0	0	0	0	0	0	0	0	0	0	0	0	0	0	0	0	0	0	0	0	0	0	0	0	0	0	0	0	0	0	0	0	0	0	0	0	0	0	0	0	0	0	0	0	0	0	0	0	0	0	0	0	0	0	0	0	22.69	FALSE	FALSE	FALSE	532	0.026
KCTD15p.Arg34Gln	KCTD15	0.02604416043506916	0.01559575795383655	0	0.061506101052241	NA	NA	NA	NA	NA	NA	0.03754228151543925	0.028793550244745177	Gln	Arg	FALSE	NA	3	0	0	0	0	2	0	0	1	0	0	0	0	0	0	0	0	0	0	0	0	0	0	0	0	0	0	0	0	0	0	0	0	0	0	0	0	0	0	0	0	0	0	0	0	0	0	0	0	0	0	0	0	0	0	0	0	0	0	0	0	0	0	0	0	0	22.9	FALSE	FALSE	FALSE	532	0.026
KIF15p.Arg463Ter	KIF15	0.02604416043506916	0.01559575795383655	0	0.061506101052241	NA	NA	NA	NA	NA	NA	0.03754228151543925	0.028793550244745177	Ter	Arg	FALSE	NA	3	0	0	0	0	2	0	0	1	0	0	0	0	0	0	0	0	0	0	0	0	0	0	0	0	0	0	0	0	0	0	0	0	0	0	0	0	0	0	0	0	0	0	0	0	0	0	0	0	0	0	0	0	0	0	0	0	0	0	0	0	0	0	0	0	0	22.61	FALSE	FALSE	FALSE	532	0.026
KIF27p.Glu706Ter	KIF27	0.02604416043506916	0.01559575795383655	0	0.061506101052241	NA	NA	NA	NA	NA	NA	0.03754228151543925	0.028793550244745177	Ter	Glu	FALSE	NA	3	0	0	0	0	2	0	0	1	0	0	0	0	0	0	0	0	0	0	0	0	0	0	0	0	0	0	0	0	0	0	0	0	0	0	0	0	0	0	0	0	0	0	0	0	0	0	0	0	0	0	0	0	0	0	0	0	0	0	0	0	0	0	0	0	0	22.58	FALSE	FALSE	FALSE	532	0.026
KRT20p.Arg371Cys	KRT20	0.02604416043506916	0.01559575795383655	0	0.061506101052241	NA	NA	NA	NA	NA	NA	0.03754228151543925	0.028793550244745177	Cys	Arg	TRUE	NA	3	0	0	0	0	2	0	0	1	0	0	0	0	0	0	0	0	0	0	0	0	0	0	0	0	0	0	0	0	0	0	0	0	0	0	0	0	0	0	0	0	0	0	0	0	0	0	0	0	0	0	0	0	0	0	0	0	0	0	0	0	0	0	0	0	0	22.75	FALSE	FALSE	FALSE	532	0.026
KRT76p.Arg35His	KRT76	0.02604416043506916	0.01559575795383655	0	0.061506101052241	NA	NA	NA	NA	NA	NA	0.03754228151543925	0.028793550244745177	His	Arg	TRUE	NA	3	0	0	0	0	2	0	0	1	0	0	0	0	0	0	0	0	0	0	0	0	0	0	0	0	0	0	0	0	0	0	0	0	0	0	0	0	0	0	0	0	0	0	0	0	0	0	0	0	0	0	0	0	0	0	0	0	0	0	0	0	0	0	0	0	0	23.23	FALSE	FALSE	FALSE	532	0.026
L3MBTL4p.Ala212Thr	L3MBTL4	0.02604416043506916	0.01559575795383655	0	0.061506101052241	NA	NA	NA	NA	NA	NA	0.03754228151543925	0.028793550244745177	Thr	Ala	TRUE	NA	3	0	0	0	0	2	0	0	1	0	0	0	0	0	0	0	0	0	0	0	0	0	0	0	0	0	0	0	0	0	0	0	0	0	0	0	0	0	0	0	0	0	0	0	0	0	0	0	0	0	0	0	0	0	0	0	0	0	0	0	0	0	0	0	0	0	22.57	FALSE	FALSE	FALSE	532	0.026
LARP4p.Arg133Ter	LARP4	0.02604416043506916	0.01559575795383655	0	0.061506101052241	NA	NA	NA	NA	NA	NA	0.03754228151543925	0.028793550244745177	Ter	Arg	FALSE	NA	3	0	0	0	0	2	0	0	1	0	0	0	0	0	0	0	0	0	0	0	0	0	0	0	0	0	0	0	0	0	0	0	0	0	0	0	0	0	0	0	0	0	0	0	0	0	0	0	0	0	0	0	0	0	0	0	0	0	0	0	0	0	0	0	0	0	22.72	FALSE	FALSE	FALSE	532	0.026
LIMCH1p.Thr277Met	LIMCH1	0.02604416043506916	0.01559575795383655	0	0.061506101052241	NA	NA	NA	NA	NA	NA	0.03754228151543925	0.028793550244745177	Met	Thr	FALSE	NA	3	0	0	0	0	2	0	0	1	0	0	0	0	0	0	0	0	0	0	0	0	0	0	0	0	0	0	0	0	0	0	0	0	0	0	0	0	0	0	0	0	0	0	0	0	0	0	0	0	0	0	0	0	0	0	0	0	0	0	0	0	0	0	0	0	0	22.4	FALSE	FALSE	FALSE	532	0.026
LRP1p.Arg2791Cys	LRP1	0.02604416043506916	0.01559575795383655	0	0.061506101052241	NA	NA	NA	NA	NA	NA	0.03754228151543925	0.028793550244745177	Cys	Arg	TRUE	NA	3	0	0	0	0	2	0	0	1	0	0	0	0	0	0	0	0	0	0	0	0	0	0	0	0	0	0	0	0	0	0	0	0	0	0	0	0	0	0	0	0	0	0	0	0	0	0	0	0	0	0	0	0	0	0	0	0	0	0	0	0	0	0	0	0	0	21.66	FALSE	FALSE	FALSE	532	0.026
MAPK8IP3p.Met705Ile	MAPK8IP3	0.02604416043506916	0.01559575795383655	0	0.061506101052241	NA	NA	NA	NA	NA	NA	0.03754228151543925	0.028793550244745177	Ile	Met	FALSE	NA	3	0	0	0	0	2	0	0	1	0	0	0	0	0	0	0	0	0	0	0	0	0	0	0	0	0	0	0	0	0	0	0	0	0	0	0	0	0	0	0	0	0	0	0	0	0	0	0	0	0	0	0	0	0	0	0	0	0	0	0	0	0	0	0	0	0	22.43	FALSE	FALSE	FALSE	532	0.026
MMP24p.Ala104Val	MMP24	0.02604416043506916	0.01559575795383655	0	0.061506101052241	NA	NA	NA	NA	NA	NA	0.03754228151543925	0.028793550244745177	Val	Ala	FALSE	NA	3	0	0	0	0	2	0	0	1	0	0	0	0	0	0	0	0	0	0	0	0	0	0	0	0	0	0	0	0	0	0	0	0	0	0	0	0	0	0	0	0	0	0	0	0	0	0	0	0	0	0	0	0	0	0	0	0	0	0	0	0	0	0	0	0	0	22.55	FALSE	FALSE	FALSE	532	0.026
MN1p.Ser1258Asn	MN1	0.02604416043506916	0.01559575795383655	0	0.062339337712178	NA	NA	NA	NA	NA	NA	0.03754228151543925	0.028793550244745177	Asn	Ser	FALSE	1	3	0	0	0	0	2	0	0	1	0	0	0	0	0	0	0	0	0	0	0	0	0	0	0	0	0	0	0	0	0	0	0	0	0	0	0	0	0	0	0	0	0	0	0	0	0	0	0	0	0	0	0	0	0	0	0	0	0	0	0	0	0	0	0	0	0	22.02	FALSE	FALSE	FALSE	532	0.026
MRC1L1p.Glu581Lys	MRC1L1	0.02604416043506916	0.01559575795383655	0	0.061506101052241	NA	NA	NA	NA	NA	NA	0.03754228151543925	0.028793550244745177	Lys	Glu	TRUE	NA	3	0	0	0	0	2	0	0	1	0	0	0	0	0	0	0	0	0	0	0	0	0	0	0	0	0	0	0	0	0	0	0	0	0	0	0	0	0	0	0	0	0	0	0	0	0	0	0	0	0	0	0	0	0	0	0	0	0	0	0	0	0	0	0	0	0	22.3	FALSE	FALSE	FALSE	532	0.026
MTA1p.Ala63Thr	MTA1	0.02604416043506916	0.01559575795383655	0	0.061506101052241	NA	NA	NA	NA	NA	NA	0.03754228151543925	0.028793550244745177	Thr	Ala	TRUE	NA	3	0	0	0	0	2	0	0	1	0	0	0	0	0	0	0	0	0	0	0	0	0	0	0	0	0	0	0	0	0	0	0	0	0	0	0	0	0	0	0	0	0	0	0	0	0	0	0	0	0	0	0	0	0	0	0	0	0	0	0	0	0	0	0	0	0	22.52	FALSE	FALSE	FALSE	532	0.026
MYH11p.Val101Met	MYH11	0.02604416043506916	0.01559575795383655	0	0.062339337712178	NA	NA	NA	NA	NA	NA	0.03754228151543925	0.028793550244745177	Met	Val	FALSE	1	3	0	0	0	0	2	0	0	1	0	0	0	0	0	0	0	0	0	0	0	0	0	0	0	0	0	0	0	0	0	0	0	0	0	0	0	0	0	0	0	0	0	0	0	0	0	0	0	0	0	0	0	0	0	0	0	0	0	0	0	0	0	0	0	0	0	22.77	FALSE	FALSE	FALSE	532	0.026
MYL1p.Arg153Cys	MYL1	0.02604416043506916	0.01559575795383655	0	0.061506101052241	NA	NA	NA	NA	NA	NA	0.03754228151543925	0.028793550244745177	Cys	Arg	TRUE	NA	3	0	0	0	0	2	0	0	1	0	0	0	0	0	0	0	0	0	0	0	0	0	0	0	0	0	0	0	0	0	0	0	0	0	0	0	0	0	0	0	0	0	0	0	0	0	0	0	0	0	0	0	0	0	0	0	0	0	0	0	0	0	0	0	0	0	23.11	FALSE	FALSE	FALSE	532	0.026
MYO18Ap.Ala2054Thr	MYO18A	0.02604416043506916	0.01559575795383655	0	0.061506101052241	NA	NA	NA	NA	NA	NA	0.03754228151543925	0.028793550244745177	Thr	Ala	TRUE	NA	3	0	0	0	0	2	0	0	1	0	0	0	0	0	0	0	0	0	0	0	0	0	0	0	0	0	0	0	0	0	0	0	0	0	0	0	0	0	0	0	0	0	0	0	0	0	0	0	0	0	0	0	0	0	0	0	0	0	0	0	0	0	0	0	0	0	22.19	FALSE	FALSE	FALSE	532	0.026
MYOD1p.Arg103Cys	MYOD1	0.02604416043506916	0.01559575795383655	0	0.062339337712178	NA	NA	NA	NA	NA	NA	0.03754228151543925	0.028793550244745177	Cys	Arg	TRUE	1	3	0	0	0	0	2	0	0	1	0	0	0	0	0	0	0	0	0	0	0	0	0	0	0	0	0	0	0	0	0	0	0	0	0	0	0	0	0	0	0	0	0	0	0	0	0	0	0	0	0	0	0	0	0	0	0	0	0	0	0	0	0	0	0	0	0	22.78	FALSE	FALSE	FALSE	532	0.026
MYOM3p.Val1247Met	MYOM3	0.02604416043506916	0.01559575795383655	0	0.061506101052241	NA	NA	NA	NA	NA	NA	0.03754228151543925	0.028793550244745177	Met	Val	FALSE	NA	3	0	0	0	0	2	0	0	1	0	0	0	0	0	0	0	0	0	0	0	0	0	0	0	0	0	0	0	0	0	0	0	0	0	0	0	0	0	0	0	0	0	0	0	0	0	0	0	0	0	0	0	0	0	0	0	0	0	0	0	0	0	0	0	0	0	21.4	FALSE	FALSE	FALSE	532	0.026
NCKAP1Lp.Arg223His	NCKAP1L	0.02604416043506916	0.01559575795383655	0	0.061506101052241	NA	NA	NA	NA	NA	NA	0.03754228151543925	0.028793550244745177	His	Arg	TRUE	NA	3	0	0	0	0	2	0	0	1	0	0	0	0	0	0	0	0	0	0	0	0	0	0	0	0	0	0	0	0	0	0	0	0	0	0	0	0	0	0	0	0	0	0	0	0	0	0	0	0	0	0	0	0	0	0	0	0	0	0	0	0	0	0	0	0	0	22.38	FALSE	FALSE	FALSE	532	0.026
NFASCp.Gly1036Arg	NFASC	0.02604416043506916	0.01559575795383655	0	0.062339337712178	NA	NA	NA	NA	NA	NA	0.03754228151543925	0.028793550244745177	Arg	Gly	TRUE	NA	3	0	0	0	0	2	0	0	1	0	0	0	0	0	0	0	0	0	0	0	0	0	0	0	0	0	0	0	0	0	0	0	0	0	0	0	0	0	0	0	0	0	0	0	0	0	0	0	0	0	0	0	0	0	0	0	0	0	0	0	0	0	0	0	0	0	21.76	FALSE	FALSE	FALSE	532	0.026
NFIBp.Pro313Leu	NFIB	0.02604416043506916	0.01559575795383655	0	0.061506101052241	NA	NA	NA	NA	NA	NA	0.03754228151543925	0.028793550244745177	Leu	Pro	FALSE	1	3	0	0	0	0	2	0	0	1	0	0	0	0	0	0	0	0	0	0	0	0	0	0	0	0	0	0	0	0	0	0	0	0	0	0	0	0	0	0	0	0	0	0	0	0	0	0	0	0	0	0	0	0	0	0	0	0	0	0	0	0	0	0	0	0	0	23.33	FALSE	FALSE	FALSE	532	0.026
NHLH1p.Arg85His	NHLH1	0.02604416043506916	0.01559575795383655	0	0.061506101052241	NA	NA	NA	NA	NA	NA	0.03754228151543925	0.028793550244745177	His	Arg	TRUE	NA	3	0	0	0	0	2	0	0	1	0	0	0	0	0	0	0	0	0	0	0	0	0	0	0	0	0	0	0	0	0	0	0	0	0	0	0	0	0	0	0	0	0	0	0	0	0	0	0	0	0	0	0	0	0	0	0	0	0	0	0	0	0	0	0	0	0	22.61	FALSE	FALSE	FALSE	532	0.026
NLRP7p.Ala719Val	NLRP7	0.02604416043506916	0.01559575795383655	0	0.061506101052241	NA	NA	NA	NA	NA	NA	0.03754228151543925	0.028793550244745177	Val	Ala	FALSE	NA	3	0	0	0	0	2	0	0	1	0	0	0	0	0	0	0	0	0	0	0	0	0	0	0	0	0	0	0	0	0	0	0	0	0	0	0	0	0	0	0	0	0	0	0	0	0	0	0	0	0	0	0	0	0	0	0	0	0	0	0	0	0	0	0	0	0	21.47	FALSE	FALSE	FALSE	532	0.026
NRP2p.Arg31His	NRP2	0.02604416043506916	0.01559575795383655	0	0.061506101052241	NA	NA	NA	NA	NA	NA	0.03754228151543925	0.028793550244745177	His	Arg	TRUE	NA	3	0	0	0	0	2	0	0	1	0	0	0	0	0	0	0	0	0	0	0	0	0	0	0	0	0	0	0	0	0	0	0	0	0	0	0	0	0	0	0	0	0	0	0	0	0	0	0	0	0	0	0	0	0	0	0	0	0	0	0	0	0	0	0	0	0	22.06	FALSE	FALSE	FALSE	532	0.026
NUMBp.Arg137Cys	NUMB	0.02604416043506916	0.01559575795383655	0	0.061506101052241	NA	NA	NA	NA	NA	NA	0.03754228151543925	0.028793550244745177	Cys	Arg	TRUE	NA	3	0	0	0	0	2	0	0	1	0	0	0	0	0	0	0	0	0	0	0	0	0	0	0	0	0	0	0	0	0	0	0	0	0	0	0	0	0	0	0	0	0	0	0	0	0	0	0	0	0	0	0	0	0	0	0	0	0	0	0	0	0	0	0	0	0	22.64	FALSE	FALSE	FALSE	532	0.026
OR6M1p.Arg120Cys	OR6M1	0.02604416043506916	0.01559575795383655	0	0.061506101052241	NA	NA	NA	NA	NA	NA	0.03754228151543925	0.028793550244745177	Cys	Arg	TRUE	NA	3	0	0	0	0	2	0	0	1	0	0	0	0	0	0	0	0	0	0	0	0	0	0	0	0	0	0	0	0	0	0	0	0	0	0	0	0	0	0	0	0	0	0	0	0	0	0	0	0	0	0	0	0	0	0	0	0	0	0	0	0	0	0	0	0	0	22.87	FALSE	FALSE	FALSE	532	0.026
PCDH20p.Lys691Asn	PCDH20	0.02604416043506916	0.01559575795383655	0	0.061506101052241	NA	NA	NA	NA	NA	NA	0.03754228151543925	0.028793550244745177	Asn	Lys	FALSE	NA	3	0	0	0	0	2	0	0	1	0	0	0	0	0	0	0	0	0	0	0	0	0	0	0	0	0	0	0	0	0	0	0	0	0	0	0	0	0	0	0	0	0	0	0	0	0	0	0	0	0	0	0	0	0	0	0	0	0	0	0	0	0	0	0	0	0	21.84	FALSE	FALSE	FALSE	532	0.026
PCDHA2p.Ala596Thr	PCDHA2	0.02604416043506916	0.01559575795383655	0	0.062339337712178	NA	NA	NA	NA	NA	NA	0.03754228151543925	0.028793550244745177	Thr	Ala	TRUE	NA	3	0	0	0	0	2	0	0	1	0	0	0	0	0	0	0	0	0	0	0	0	0	0	0	0	0	0	0	0	0	0	0	0	0	0	0	0	0	0	0	0	0	0	0	0	0	0	0	0	0	0	0	0	0	0	0	0	0	0	0	0	0	0	0	0	0	21.75	FALSE	FALSE	FALSE	532	0.026
PCDHGA8p.Ala706Thr	PCDHGA8	0.02604416043506916	0.01559575795383655	0	0.061506101052241	NA	NA	NA	NA	NA	NA	0.03754228151543925	0.028793550244745177	Thr	Ala	TRUE	NA	3	0	0	0	0	2	0	0	1	0	0	0	0	0	0	0	0	0	0	0	0	0	0	0	0	0	0	0	0	0	0	0	0	0	0	0	0	0	0	0	0	0	0	0	0	0	0	0	0	0	0	0	0	0	0	0	0	0	0	0	0	0	0	0	0	0	22.67	FALSE	FALSE	FALSE	532	0.026
PDE3Ap.Ser1110Leu	PDE3A	0.02604416043506916	0.01559575795383655	0	0.061506101052241	NA	NA	NA	NA	NA	NA	0.03754228151543925	0.028793550244745177	Leu	Ser	FALSE	NA	3	0	0	0	0	2	0	0	1	0	0	0	0	0	0	0	0	0	0	0	0	0	0	0	0	0	0	0	0	0	0	0	0	0	0	0	0	0	0	0	0	0	0	0	0	0	0	0	0	0	0	0	0	0	0	0	0	0	0	0	0	0	0	0	0	0	22.88	FALSE	FALSE	FALSE	532	0.026
PDE4DIPp.Arg510His	PDE4DIP	0.02604416043506916	0.01559575795383655	0	0.061506101052241	NA	NA	NA	NA	NA	NA	0.03754228151543925	0.028793550244745177	His	Arg	TRUE	1	3	0	0	0	0	2	0	0	1	0	0	0	0	0	0	0	0	0	0	0	0	0	0	0	0	0	0	0	0	0	0	0	0	0	0	0	0	0	0	0	0	0	0	0	0	0	0	0	0	0	0	0	0	0	0	0	0	0	0	0	0	0	0	0	0	0	22.03	FALSE	FALSE	FALSE	532	0.026
PEAK1p.Arg1258Cys	PEAK1	0.02604416043506916	0.01559575795383655	0	0.061506101052241	NA	NA	NA	NA	NA	NA	0.03754228151543925	0.028793550244745177	Cys	Arg	TRUE	NA	3	0	0	0	0	2	0	0	1	0	0	0	0	0	0	0	0	0	0	0	0	0	0	0	0	0	0	0	0	0	0	0	0	0	0	0	0	0	0	0	0	0	0	0	0	0	0	0	0	0	0	0	0	0	0	0	0	0	0	0	0	0	0	0	0	0	23.26	FALSE	FALSE	FALSE	532	0.026
PELI2p.Arg196Ter	PELI2	0.02604416043506916	0.01559575795383655	0	0.062339337712178	NA	NA	NA	NA	NA	NA	0.03754228151543925	0.028793550244745177	Ter	Arg	FALSE	NA	3	0	0	0	0	2	0	0	1	0	0	0	0	0	0	0	0	0	0	0	0	0	0	0	0	0	0	0	0	0	0	0	0	0	0	0	0	0	0	0	0	0	0	0	0	0	0	0	0	0	0	0	0	0	0	0	0	0	0	0	0	0	0	0	0	0	22.46	FALSE	FALSE	FALSE	532	0.026
PHACTR1p.Pro254Ala	PHACTR1	0.02604416043506916	0.01559575795383655	0	0.061506101052241	NA	NA	NA	NA	NA	NA	0.03754228151543925	0.028793550244745177	Ala	Pro	FALSE	NA	3	0	0	0	0	2	0	0	1	0	0	0	0	0	0	0	0	0	0	0	0	0	0	0	0	0	0	0	0	0	0	0	0	0	0	0	0	0	0	0	0	0	0	0	0	0	0	0	0	0	0	0	0	0	0	0	0	0	0	0	0	0	0	0	0	0	22.38	FALSE	FALSE	FALSE	532	0.026
PHF1p.Arg394Cys	PHF1	0.02604416043506916	0.01559575795383655	0	0.062339337712178	NA	NA	NA	NA	NA	NA	0.03754228151543925	0.028793550244745177	Cys	Arg	TRUE	NA	3	0	0	0	0	2	0	0	1	0	0	0	0	0	0	0	0	0	0	0	0	0	0	0	0	0	0	0	0	0	0	0	0	0	0	0	0	0	0	0	0	0	0	0	0	0	0	0	0	0	0	0	0	0	0	0	0	0	0	0	0	0	0	0	0	0	22.58	FALSE	FALSE	FALSE	532	0.026
PKD2L1p.Arg596Cys	PKD2L1	0.02604416043506916	0.01559575795383655	0	0.061506101052241	NA	NA	NA	NA	NA	NA	0.03754228151543925	0.028793550244745177	Cys	Arg	TRUE	NA	3	0	0	0	0	2	0	0	1	0	0	0	0	0	0	0	0	0	0	0	0	0	0	0	0	0	0	0	0	0	0	0	0	0	0	0	0	0	0	0	0	0	0	0	0	0	0	0	0	0	0	0	0	0	0	0	0	0	0	0	0	0	0	0	0	0	22.47	FALSE	FALSE	FALSE	532	0.026
PLEKHG4p.Ala1079Val	PLEKHG4	0.02604416043506916	0.01559575795383655	0	0.061506101052241	NA	NA	NA	NA	NA	NA	0.03754228151543925	0.028793550244745177	Val	Ala	FALSE	NA	3	0	0	0	0	2	0	0	1	0	0	0	0	0	0	0	0	0	0	0	0	0	0	0	0	0	0	0	0	0	0	0	0	0	0	0	0	0	0	0	0	0	0	0	0	0	0	0	0	0	0	0	0	0	0	0	0	0	0	0	0	0	0	0	0	0	23.02	FALSE	FALSE	FALSE	532	0.026
PLK3p.Arg641Trp	PLK3	0.02604416043506916	0.01559575795383655	0	0.061506101052241	NA	NA	NA	NA	NA	NA	0.03754228151543925	0.028793550244745177	Trp	Arg	FALSE	NA	3	0	0	0	0	2	0	0	1	0	0	0	0	0	0	0	0	0	0	0	0	0	0	0	0	0	0	0	0	0	0	0	0	0	0	0	0	0	0	0	0	0	0	0	0	0	0	0	0	0	0	0	0	0	0	0	0	0	0	0	0	0	0	0	0	0	22.22	FALSE	FALSE	FALSE	532	0.026
PLXNA1p.Ala546Thr	PLXNA1	0.02604416043506916	0.01559575795383655	0	0.061506101052241	NA	NA	NA	NA	NA	NA	0.03754228151543925	0.028793550244745177	Thr	Ala	TRUE	NA	3	0	0	0	0	2	0	0	1	0	0	0	0	0	0	0	0	0	0	0	0	0	0	0	0	0	0	0	0	0	0	0	0	0	0	0	0	0	0	0	0	0	0	0	0	0	0	0	0	0	0	0	0	0	0	0	0	0	0	0	0	0	0	0	0	0	22.46	FALSE	FALSE	FALSE	532	0.026
PTAFRp.Val75Ile	PTAFR	0.02604416043506916	0.01559575795383655	0	0.061506101052241	NA	NA	NA	NA	NA	NA	0.03754228151543925	0.028793550244745177	Ile	Val	FALSE	NA	3	0	0	0	0	2	0	0	1	0	0	0	0	0	0	0	0	0	0	0	0	0	0	0	0	0	0	0	0	0	0	0	0	0	0	0	0	0	0	0	0	0	0	0	0	0	0	0	0	0	0	0	0	0	0	0	0	0	0	0	0	0	0	0	0	0	22.71	FALSE	FALSE	FALSE	532	0.026
PTCHD2p.Ser334Leu	PTCHD2	0.02604416043506916	0.01559575795383655	0	0.061506101052241	NA	NA	NA	NA	NA	NA	0.03754228151543925	0.028793550244745177	Leu	Ser	FALSE	NA	3	0	0	0	0	2	0	0	1	0	0	0	0	0	0	0	0	0	0	0	0	0	0	0	0	0	0	0	0	0	0	0	0	0	0	0	0	0	0	0	0	0	0	0	0	0	0	0	0	0	0	0	0	0	0	0	0	0	0	0	0	0	0	0	0	0	21.61	FALSE	FALSE	FALSE	532	0.026
RSBN1p.Arg346Cys	RSBN1	0.02604416043506916	0.01559575795383655	0	0.062339337712178	NA	NA	NA	NA	NA	NA	0.03754228151543925	0.028793550244745177	Cys	Arg	TRUE	NA	3	0	0	0	0	2	0	0	1	0	0	0	0	0	0	0	0	0	0	0	0	0	0	0	0	0	0	0	0	0	0	0	0	0	0	0	0	0	0	0	0	0	0	0	0	0	0	0	0	0	0	0	0	0	0	0	0	0	0	0	0	0	0	0	0	0	22.26	FALSE	FALSE	FALSE	532	0.026
RSF1p.Arg1161Cys	RSF1	0.02604416043506916	0.01559575795383655	0	0.062339337712178	NA	NA	NA	NA	NA	NA	0.03754228151543925	0.028793550244745177	Cys	Arg	TRUE	NA	3	0	0	0	0	2	0	0	1	0	0	0	0	0	0	0	0	0	0	0	0	0	0	0	0	0	0	0	0	0	0	0	0	0	0	0	0	0	0	0	0	0	0	0	0	0	0	0	0	0	0	0	0	0	0	0	0	0	0	0	0	0	0	0	0	0	21.66	FALSE	FALSE	FALSE	532	0.026
SBNO2p.Thr120Met	SBNO2	0.02604416043506916	0.01559575795383655	0	0.061506101052241	NA	NA	NA	NA	NA	NA	0.03754228151543925	0.028793550244745177	Met	Thr	FALSE	NA	3	0	0	0	0	2	0	0	1	0	0	0	0	0	0	0	0	0	0	0	0	0	0	0	0	0	0	0	0	0	0	0	0	0	0	0	0	0	0	0	0	0	0	0	0	0	0	0	0	0	0	0	0	0	0	0	0	0	0	0	0	0	0	0	0	0	22.33	FALSE	FALSE	FALSE	532	0.026
SCN1Ap.Ala1731Val	SCN1A	0.02604416043506916	0.01559575795383655	0	0.061506101052241	NA	NA	NA	NA	NA	NA	0.03754228151543925	0.028793550244745177	Val	Ala	FALSE	NA	3	0	0	0	0	2	0	0	1	0	0	0	0	0	0	0	0	0	0	0	0	0	0	0	0	0	0	0	0	0	0	0	0	0	0	0	0	0	0	0	0	0	0	0	0	0	0	0	0	0	0	0	0	0	0	0	0	0	0	0	0	0	0	0	0	0	22.73	FALSE	FALSE	FALSE	532	0.026
SHISA3p.Gly103Ser	SHISA3	0.02604416043506916	0.01559575795383655	0	0.062339337712178	NA	NA	NA	NA	NA	NA	0.03754228151543925	0.028793550244745177	Ser	Gly	TRUE	NA	3	0	0	0	0	2	0	0	1	0	0	0	0	0	0	0	0	0	0	0	0	0	0	0	0	0	0	0	0	0	0	0	0	0	0	0	0	0	0	0	0	0	0	0	0	0	0	0	0	0	0	0	0	0	0	0	0	0	0	0	0	0	0	0	0	0	22.25	FALSE	FALSE	FALSE	532	0.026
SLC44A5p.Ser301Arg	SLC44A5	0.02604416043506916	0.01559575795383655	0	0.061506101052241	NA	NA	NA	NA	NA	NA	0.03754228151543925	0.028793550244745177	Arg	Ser	TRUE	NA	3	0	0	0	0	2	0	0	1	0	0	0	0	0	0	0	0	0	0	0	0	0	0	0	0	0	0	0	0	0	0	0	0	0	0	0	0	0	0	0	0	0	0	0	0	0	0	0	0	0	0	0	0	0	0	0	0	0	0	0	0	0	0	0	0	0	22.66	FALSE	FALSE	FALSE	532	0.026
SOAT1p.Phe73Val	SOAT1	0.02604416043506916	0.01559575795383655	0	0.061506101052241	NA	NA	NA	NA	NA	NA	0.03754228151543925	0.028793550244745177	Val	Phe	FALSE	NA	3	0	0	0	0	2	0	0	1	0	0	0	0	0	0	0	0	0	0	0	0	0	0	0	0	0	0	0	0	0	0	0	0	0	0	0	0	0	0	0	0	0	0	0	0	0	0	0	0	0	0	0	0	0	0	0	0	0	0	0	0	0	0	0	0	0	22.28	FALSE	FALSE	FALSE	532	0.026
SPOPp.Trp131Arg	SPOP	0.02604416043506916	0.01559575795383655	0	0.062339337712178	NA	NA	NA	NA	NA	NA	0.03754228151543925	0.028793550244745177	Arg	Trp	TRUE	1	3	0	0	0	0	2	0	0	1	0	0	0	0	0	0	0	0	0	0	0	0	0	0	0	0	0	0	0	0	0	0	0	0	0	0	0	0	0	0	0	0	0	0	0	0	0	0	0	0	0	0	0	0	0	0	0	0	0	0	0	0	0	0	0	0	0	21.78	FALSE	FALSE	FALSE	532	0.026
SPOPp.Trp131Cys	SPOP	0.02604416043506916	0.01559575795383655	0	0.061506101052241	NA	NA	NA	NA	NA	NA	0.03754228151543925	0.028793550244745177	Cys	Trp	TRUE	1	3	0	0	0	0	2	0	0	1	0	0	0	0	0	0	0	0	0	0	0	0	0	0	0	0	0	0	0	0	0	0	0	0	0	0	0	0	0	0	0	0	0	0	0	0	0	0	0	0	0	0	0	0	0	0	0	0	0	0	0	0	0	0	0	0	0	21.87	FALSE	FALSE	FALSE	532	0.026
STEAP4p.Val326Ile	STEAP4	0.02604416043506916	0.01559575795383655	0	0.062339337712178	NA	NA	NA	NA	NA	NA	0.03754228151543925	0.028793550244745177	Ile	Val	FALSE	NA	3	0	0	0	0	2	0	0	1	0	0	0	0	0	0	0	0	0	0	0	0	0	0	0	0	0	0	0	0	0	0	0	0	0	0	0	0	0	0	0	0	0	0	0	0	0	0	0	0	0	0	0	0	0	0	0	0	0	0	0	0	0	0	0	0	0	21.91	FALSE	FALSE	FALSE	532	0.026
TAAR2p.Arg247Ter	TAAR2	0.02604416043506916	0.01559575795383655	0	0.061506101052241	NA	NA	NA	NA	NA	NA	0.03754228151543925	0.028793550244745177	Ter	Arg	FALSE	NA	3	0	0	0	0	2	0	0	1	0	0	0	0	0	0	0	0	0	0	0	0	0	0	0	0	0	0	0	0	0	0	0	0	0	0	0	0	0	0	0	0	0	0	0	0	0	0	0	0	0	0	0	0	0	0	0	0	0	0	0	0	0	0	0	0	0	21.99	FALSE	FALSE	FALSE	532	0.026
TARDBPp.Arg197Cys	TARDBP	0.02604416043506916	0.01559575795383655	0	0.061506101052241	NA	NA	NA	NA	NA	NA	0.03754228151543925	0.028793550244745177	Cys	Arg	TRUE	NA	3	0	0	0	0	2	0	0	1	0	0	0	0	0	0	0	0	0	0	0	0	0	0	0	0	0	0	0	0	0	0	0	0	0	0	0	0	0	0	0	0	0	0	0	0	0	0	0	0	0	0	0	0	0	0	0	0	0	0	0	0	0	0	0	0	0	23.12	FALSE	FALSE	FALSE	532	0.026
TFAP2Cp.Glu176Lys	TFAP2C	0.02604416043506916	0.01559575795383655	0	0.061506101052241	NA	NA	NA	NA	NA	NA	0.03754228151543925	0.028793550244745177	Lys	Glu	TRUE	NA	3	0	0	0	0	2	0	0	1	0	0	0	0	0	0	0	0	0	0	0	0	0	0	0	0	0	0	0	0	0	0	0	0	0	0	0	0	0	0	0	0	0	0	0	0	0	0	0	0	0	0	0	0	0	0	0	0	0	0	0	0	0	0	0	0	0	22.31	FALSE	FALSE	FALSE	532	0.026
TLN2p.Val1013Met	TLN2	0.02604416043506916	0.01559575795383655	0	0.061506101052241	NA	NA	NA	NA	NA	NA	0.03754228151543925	0.028793550244745177	Met	Val	FALSE	NA	3	0	0	0	0	2	0	0	1	0	0	0	0	0	0	0	0	0	0	0	0	0	0	0	0	0	0	0	0	0	0	0	0	0	0	0	0	0	0	0	0	0	0	0	0	0	0	0	0	0	0	0	0	0	0	0	0	0	0	0	0	0	0	0	0	0	22.93	FALSE	FALSE	FALSE	532	0.026
TM6SF1p.Val75Met	TM6SF1	0.02604416043506916	0.01559575795383655	0	0.061506101052241	NA	NA	NA	NA	NA	NA	0.03754228151543925	0.028793550244745177	Met	Val	FALSE	NA	3	0	0	0	0	2	0	0	1	0	0	0	0	0	0	0	0	0	0	0	0	0	0	0	0	0	0	0	0	0	0	0	0	0	0	0	0	0	0	0	0	0	0	0	0	0	0	0	0	0	0	0	0	0	0	0	0	0	0	0	0	0	0	0	0	0	22.06	FALSE	FALSE	FALSE	532	0.026
TMPRSS9p.Ala231Thr	TMPRSS9	0.02604416043506916	0.01559575795383655	0	0.062339337712178	NA	NA	NA	NA	NA	NA	0.03754228151543925	0.028793550244745177	Thr	Ala	TRUE	NA	3	0	0	0	0	2	0	0	1	0	0	0	0	0	0	0	0	0	0	0	0	0	0	0	0	0	0	0	0	0	0	0	0	0	0	0	0	0	0	0	0	0	0	0	0	0	0	0	0	0	0	0	0	0	0	0	0	0	0	0	0	0	0	0	0	0	23.05	FALSE	FALSE	FALSE	532	0.026
TRIM32p.Arg69His	TRIM32	0.02604416043506916	0.01559575795383655	0	0.061506101052241	NA	NA	NA	NA	NA	NA	0.03754228151543925	0.028793550244745177	His	Arg	TRUE	NA	3	0	0	0	0	2	0	0	1	0	0	0	0	0	0	0	0	0	0	0	0	0	0	0	0	0	0	0	0	0	0	0	0	0	0	0	0	0	0	0	0	0	0	0	0	0	0	0	0	0	0	0	0	0	0	0	0	0	0	0	0	0	0	0	0	0	22.46	FALSE	FALSE	FALSE	532	0.026
TUBAL3p.Asp123Asn	TUBAL3	0.02604416043506916	0.01559575795383655	0	0.062339337712178	NA	NA	NA	NA	NA	NA	0.03754228151543925	0.028793550244745177	Asn	Asp	FALSE	NA	3	0	0	0	0	2	0	0	1	0	0	0	0	0	0	0	0	0	0	0	0	0	0	0	0	0	0	0	0	0	0	0	0	0	0	0	0	0	0	0	0	0	0	0	0	0	0	0	0	0	0	0	0	0	0	0	0	0	0	0	0	0	0	0	0	0	22.53	FALSE	FALSE	FALSE	532	0.026
UGT2B10p.Phe15Cys	UGT2B10	0.02604416043506916	0.01559575795383655	0	0.061506101052241	NA	NA	NA	NA	NA	NA	0.03754228151543925	0.028793550244745177	Cys	Phe	TRUE	NA	3	0	0	0	0	2	0	0	1	0	0	0	0	0	0	0	0	0	0	0	0	0	0	0	0	0	0	0	0	0	0	0	0	0	0	0	0	0	0	0	0	0	0	0	0	0	0	0	0	0	0	0	0	0	0	0	0	0	0	0	0	0	0	0	0	0	23.02	FALSE	FALSE	FALSE	532	0.026
USP35p.Arg496Gln	USP35	0.02604416043506916	0.01559575795383655	0	0.061506101052241	NA	NA	NA	NA	NA	NA	0.03754228151543925	0.028793550244745177	Gln	Arg	FALSE	NA	3	0	0	0	0	2	0	0	1	0	0	0	0	0	0	0	0	0	0	0	0	0	0	0	0	0	0	0	0	0	0	0	0	0	0	0	0	0	0	0	0	0	0	0	0	0	0	0	0	0	0	0	0	0	0	0	0	0	0	0	0	0	0	0	0	0	22.31	FALSE	FALSE	FALSE	532	0.026
WDR73p.Arg166Trp	WDR73	0.02604416043506916	0.01559575795383655	0	0.061506101052241	NA	NA	NA	NA	NA	NA	0.03754228151543925	0.028793550244745177	Trp	Arg	FALSE	NA	3	0	0	0	0	2	0	0	1	0	0	0	0	0	0	0	0	0	0	0	0	0	0	0	0	0	0	0	0	0	0	0	0	0	0	0	0	0	0	0	0	0	0	0	0	0	0	0	0	0	0	0	0	0	0	0	0	0	0	0	0	0	0	0	0	0	23.01	FALSE	FALSE	FALSE	532	0.026
WWC1p.Arg305Cys	WWC1	0.02604416043506916	0.01559575795383655	0	0.061506101052241	NA	NA	NA	NA	NA	NA	0.03754228151543925	0.028793550244745177	Cys	Arg	TRUE	NA	3	0	0	0	0	2	0	0	1	0	0	0	0	0	0	0	0	0	0	0	0	0	0	0	0	0	0	0	0	0	0	0	0	0	0	0	0	0	0	0	0	0	0	0	0	0	0	0	0	0	0	0	0	0	0	0	0	0	0	0	0	0	0	0	0	0	22.22	FALSE	FALSE	FALSE	532	0.026
ZC3H12Bp.Asp706Asn	ZC3H12B	0.02604416043506916	0.01559575795383655	0	0.061506101052241	NA	NA	NA	NA	NA	NA	0.03754228151543925	0.028793550244745177	Asn	Asp	FALSE	NA	3	0	0	0	0	2	0	0	1	0	0	0	0	0	0	0	0	0	0	0	0	0	0	0	0	0	0	0	0	0	0	0	0	0	0	0	0	0	0	0	0	0	0	0	0	0	0	0	0	0	0	0	0	0	0	0	0	0	0	0	0	0	0	0	0	0	22.11	FALSE	FALSE	FALSE	532	0.026
ZMYND8p.Ala1003Thr	ZMYND8	0.02604416043506916	0.01559575795383655	0	0.061506101052241	NA	NA	NA	NA	NA	NA	0.03754228151543925	0.028793550244745177	Thr	Ala	TRUE	NA	3	0	0	0	0	2	0	0	1	0	0	0	0	0	0	0	0	0	0	0	0	0	0	0	0	0	0	0	0	0	0	0	0	0	0	0	0	0	0	0	0	0	0	0	0	0	0	0	0	0	0	0	0	0	0	0	0	0	0	0	0	0	0	0	0	0	21.83	FALSE	FALSE	FALSE	532	0.026
ZNF367p.Ala336Val	ZNF367	0.02604416043506916	0.01559575795383655	0	0.061506101052241	NA	NA	NA	NA	NA	NA	0.03754228151543925	0.028793550244745177	Val	Ala	FALSE	NA	3	0	0	0	0	2	0	0	1	0	0	0	0	0	0	0	0	0	0	0	0	0	0	0	0	0	0	0	0	0	0	0	0	0	0	0	0	0	0	0	0	0	0	0	0	0	0	0	0	0	0	0	0	0	0	0	0	0	0	0	0	0	0	0	0	0	22.28	FALSE	FALSE	FALSE	532	0.026
ZNF408p.Arg541His	ZNF408	0.02604416043506916	0.01559575795383655	0	0.062339337712178	NA	NA	NA	NA	NA	NA	0.03754228151543925	0.028793550244745177	His	Arg	TRUE	NA	3	0	0	0	0	2	0	0	1	0	0	0	0	0	0	0	0	0	0	0	0	0	0	0	0	0	0	0	0	0	0	0	0	0	0	0	0	0	0	0	0	0	0	0	0	0	0	0	0	0	0	0	0	0	0	0	0	0	0	0	0	0	0	0	0	0	22.07	FALSE	FALSE	FALSE	532	0.026
ZNF420p.Arg234Cys	ZNF420	0.02604416043506916	0.01559575795383655	0	0.061506101052241	NA	NA	NA	NA	NA	NA	0.03754228151543925	0.028793550244745177	Cys	Arg	TRUE	NA	3	0	0	0	0	2	0	0	1	0	0	0	0	0	0	0	0	0	0	0	0	0	0	0	0	0	0	0	0	0	0	0	0	0	0	0	0	0	0	0	0	0	0	0	0	0	0	0	0	0	0	0	0	0	0	0	0	0	0	0	0	0	0	0	0	0	21.65	FALSE	FALSE	FALSE	532	0.026
ZNF429p.Asn246Lys	ZNF429	0.02604416043506916	0.01559575795383655	0	0.061506101052241	NA	NA	NA	NA	NA	NA	0.03754228151543925	0.028793550244745177	Lys	Asn	TRUE	2	3	0	0	0	0	2	0	0	1	0	0	0	0	0	0	0	0	0	0	0	0	0	0	0	0	0	0	0	0	0	0	0	0	0	0	0	0	0	0	0	0	0	0	0	0	0	0	0	0	0	0	0	0	0	0	0	0	0	0	0	0	0	0	0	0	0	21.98	FALSE	FALSE	FALSE	532	0.026
ZNF516p.Arg54His	ZNF516	0.02604416043506916	0.01559575795383655	0	0.062339337712178	NA	NA	NA	NA	NA	NA	0.03754228151543925	0.028793550244745177	His	Arg	TRUE	NA	3	0	0	0	0	2	0	0	1	0	0	0	0	0	0	0	0	0	0	0	0	0	0	0	0	0	0	0	0	0	0	0	0	0	0	0	0	0	0	0	0	0	0	0	0	0	0	0	0	0	0	0	0	0	0	0	0	0	0	0	0	0	0	0	0	0	22.69	FALSE	FALSE	FALSE	532	0.026
ZNF606p.Arg130His	ZNF606	0.02604416043506916	0.01559575795383655	0	0.061506101052241	NA	NA	NA	NA	NA	NA	0.03754228151543925	0.028793550244745177	His	Arg	TRUE	NA	3	0	0	0	0	2	0	0	1	0	0	0	0	0	0	0	0	0	0	0	0	0	0	0	0	0	0	0	0	0	0	0	0	0	0	0	0	0	0	0	0	0	0	0	0	0	0	0	0	0	0	0	0	0	0	0	0	0	0	0	0	0	0	0	0	0	22.88	FALSE	FALSE	FALSE	532	0.026
ZP3p.Gly63Arg	ZP3	0.02604416043506916	0.01559575795383655	0	0.061506101052241	NA	NA	NA	NA	NA	NA	0.03754228151543925	0.028793550244745177	Arg	Gly	TRUE	NA	3	0	0	0	0	2	0	0	1	0	0	0	0	0	0	0	0	0	0	0	0	0	0	0	0	0	0	0	0	0	0	0	0	0	0	0	0	0	0	0	0	0	0	0	0	0	0	0	0	0	0	0	0	0	0	0	0	0	0	0	0	0	0	0	0	0	22.36	FALSE	FALSE	FALSE	532	0.026
L3MBTL3p.Ala313Thr	L3MBTL3	0.02604100218994835	0.02079434393844874	0.00360824731341763	0.057225798576755	NA	NA	NA	NA	NA	NA	0.030433119578606328	0.028793550244745177	Thr	Ala	TRUE	NA	4	0	0	2	0	0	0	0	0	0	0	0	0	0	0	0	0	0	0	0	0	0	0	1	0	0	0	0	0	0	0	0	0	0	0	1	0	0	0	0	0	0	0	0	0	0	0	0	0	0	0	0	0	0	0	0	0	0	0	0	0	0	0	0	0	0	37.08	FALSE	FALSE	FALSE	532	0.026
DICER1p.Arg688Ter	DICER1	0.02604072955000826	0.02079434393844874	0.00425128838256269	0.05762358585100499	NA	NA	NA	NA	NA	NA	0.03753733594412301	0.0383914003263269	Ter	Arg	FALSE	1	4	0	1	0	0	0	0	0	2	0	0	0	0	0	0	0	0	0	0	0	0	0	0	0	0	0	0	0	1	0	0	0	0	0	0	0	0	0	0	0	0	0	0	0	0	0	0	0	0	0	0	0	0	0	0	0	0	0	0	0	0	0	0	0	0	0	37.01	FALSE	FALSE	FALSE	532	0.026
PIK3CAp.Gly106Arg	PIK3CA	0.02604035791647728	0.02079434393844874	0.00425128838256269	0.05629831230092599	NA	NA	NA	NA	NA	NA	0.03753680023974984	0.0383914003263269	Arg	Gly	TRUE	1	4	0	0	0	0	0	0	0	1	1	0	0	0	0	0	0	0	0	0	0	0	0	0	0	0	0	0	0	1	0	0	0	0	0	0	0	0	0	0	0	0	0	0	0	0	0	0	0	0	0	0	0	1	0	0	0	0	0	0	0	0	0	0	0	0	0	38.72	FALSE	FALSE	TRUE	532	0.026
GEMIN7p.Arg63Trp	GEMIN7	0.02603967336177875	0.01559575795383655	0	0.062784534389025	NA	NA	0.05253690155982787	0.056980056980056974	NA	NA	0.030862747141693018	0.01919570016316345	Trp	Arg	FALSE	NA	3	0	2	0	0	0	0	0	0	0	0	0	0	0	0	1	0	0	0	0	0	0	0	0	0	0	0	0	0	0	0	0	0	0	0	0	0	0	0	0	0	0	0	0	0	0	0	0	0	0	0	0	0	0	0	0	0	0	0	0	0	0	0	0	0	0	33.17	FALSE	FALSE	FALSE	532	0.026
GLI1p.Arg100Cys	GLI1	0.02603967336177875	0.01559575795383655	0	0.062784534389025	NA	NA	0.05253690155982787	0.056980056980056974	NA	NA	0.030862747141693018	0.01919570016316345	Cys	Arg	TRUE	2	3	0	2	0	0	0	0	0	0	0	0	0	0	0	0	1	0	0	0	0	0	0	0	0	0	0	0	0	0	0	0	0	0	0	0	0	0	0	0	0	0	0	0	0	0	0	0	0	0	0	0	0	0	0	0	0	0	0	0	0	0	0	0	0	0	0	33.38	FALSE	FALSE	FALSE	532	0.026
IL7Rp.Ser384Tyr	IL7R	0.02603967336177875	0.01559575795383655	0	0.062784534389025	NA	NA	0.05253690155982787	0.056980056980056974	NA	NA	0.030862747141693018	0.01919570016316345	Tyr	Ser	TRUE	1	3	0	2	0	0	0	0	0	0	0	0	0	0	0	0	1	0	0	0	0	0	0	0	0	0	0	0	0	0	0	0	0	0	0	0	0	0	0	0	0	0	0	0	0	0	0	0	0	0	0	0	0	0	0	0	0	0	0	0	0	0	0	0	0	0	0	34.22	FALSE	FALSE	FALSE	532	0.026
MYH6p.Arg714His	MYH6	0.02603967336177875	0.01559575795383655	0	0.061337942785242	NA	NA	0.05253690155982787	0.056980056980056974	NA	NA	0.030862747141693018	0.01919570016316345	His	Arg	TRUE	NA	3	0	2	0	0	0	0	0	0	0	0	0	0	0	0	1	0	0	0	0	0	0	0	0	0	0	0	0	0	0	0	0	0	0	0	0	0	0	0	0	0	0	0	0	0	0	0	0	0	0	0	0	0	0	0	0	0	0	0	0	0	0	0	0	0	0	33.55	FALSE	FALSE	FALSE	532	0.026
OPCMLp.Ser203Arg	OPCML	0.02603967336177875	0.01559575795383655	0	0.062784534389025	NA	NA	0.05253690155982787	0.056980056980056974	NA	NA	0.030862747141693018	0.01919570016316345	Arg	Ser	TRUE	NA	3	0	2	0	0	0	0	0	0	0	0	0	0	0	0	1	0	0	0	0	0	0	0	0	0	0	0	0	0	0	0	0	0	0	0	0	0	0	0	0	0	0	0	0	0	0	0	0	0	0	0	0	0	0	0	0	0	0	0	0	0	0	0	0	0	0	32.660000000000004	FALSE	FALSE	FALSE	532	0.026
PBRM1p.Ser941Ter	PBRM1	0.02603967336177875	0.01559575795383655	0	0.062784534389025	NA	NA	0.05253690155982787	0.056980056980056974	NA	NA	0.030862747141693018	0.01919570016316345	Ter	Ser	FALSE	1	3	0	2	0	0	0	0	0	0	0	0	0	0	0	0	1	0	0	0	0	0	0	0	0	0	0	0	0	0	0	0	0	0	0	0	0	0	0	0	0	0	0	0	0	0	0	0	0	0	0	0	0	0	0	0	0	0	0	0	0	0	0	0	0	0	0	33.35	FALSE	FALSE	FALSE	532	0.026
TP53p.Glu258Asp	TP53	0.02603967336177875	0.01559575795383655	0	0.062784534389025	NA	NA	0.05253690155982787	0.056980056980056974	NA	NA	0.030862747141693018	0.01919570016316345	Asp	Glu	FALSE	1	3	0	2	0	0	0	0	0	0	0	0	0	0	0	0	1	0	0	0	0	0	0	0	0	0	0	0	0	0	0	0	0	0	0	0	0	0	0	0	0	0	0	0	0	0	0	0	0	0	0	0	0	0	0	0	0	0	0	0	0	0	0	0	0	0	0	33.61	FALSE	FALSE	FALSE	532	0.026
TSHZ3p.Gly940Val	TSHZ3	0.02603967336177875	0.01559575795383655	0	0.062784534389025	NA	NA	0.05253690155982787	0.056980056980056974	NA	NA	0.030862747141693018	0.01919570016316345	Val	Gly	FALSE	NA	3	0	2	0	0	0	0	0	0	0	0	0	0	0	0	1	0	0	0	0	0	0	0	0	0	0	0	0	0	0	0	0	0	0	0	0	0	0	0	0	0	0	0	0	0	0	0	0	0	0	0	0	0	0	0	0	0	0	0	0	0	0	0	0	0	0	32.7	FALSE	FALSE	FALSE	532	0.026
ZNF804Ap.Asp574Tyr	ZNF804A	0.02603967336177875	0.01559575795383655	0	0.062784534389025	NA	NA	0.05253690155982787	0.056980056980056974	NA	NA	0.030862747141693018	0.01919570016316345	Tyr	Asp	TRUE	NA	3	0	2	0	0	0	0	0	0	0	0	0	0	0	0	1	0	0	0	0	0	0	0	0	0	0	0	0	0	0	0	0	0	0	0	0	0	0	0	0	0	0	0	0	0	0	0	0	0	0	0	0	0	0	0	0	0	0	0	0	0	0	0	0	0	0	33.82	FALSE	FALSE	FALSE	532	0.026
BCL2L2p.Ala159Val	BCL2L2	0.02603862290576438	0.02079434393844874	0.00255428738098446	0.060829287321805	NA	NA	NA	NA	NA	NA	0.01997987838261953	0.028793550244745177	Val	Ala	FALSE	NA	4	0	0	1	0	0	0	1	0	0	0	0	0	0	0	0	2	0	0	0	0	0	0	0	0	0	0	0	0	0	0	0	0	0	0	0	0	0	0	0	0	0	0	0	0	0	0	0	0	0	0	0	0	0	0	0	0	0	0	0	0	0	0	0	0	0	40.73	FALSE	FALSE	FALSE	532	0.026
CDC73p.Arg139Gln	CDC73	0.02603106218194524	0.02599292992306092	0.00554212675098871	0.053396508742254	NA	NA	NA	NA	NA	NA	0.028593733072331238	0.028793550244745177	Gln	Arg	FALSE	1	5	0	0	1	1	0	0	0	2	0	0	0	0	0	0	0	0	0	0	0	0	0	0	0	0	0	0	0	0	0	0	0	0	0	0	1	0	0	0	0	0	0	0	0	0	0	0	0	0	0	0	0	0	0	0	0	0	0	0	0	0	0	0	0	0	0	53.76	FALSE	FALSE	FALSE	532	0.026
IRAK1BP1p.Arg10Pro	IRAK1BP1	0.02602627588327648	0.01559575795383655	0	0.06176558365415	NA	NA	NA	NA	NA	NA	0.037486988538424	0.028793550244745177	Pro	Arg	FALSE	NA	3	0	0	0	0	0	0	0	0	2	0	0	0	0	0	0	0	0	0	0	0	0	0	0	0	0	0	0	0	0	0	0	0	0	0	0	0	0	0	0	0	0	0	0	0	0	0	0	0	0	0	0	1	0	0	0	0	0	0	0	0	0	0	0	0	0	22.06	FALSE	FALSE	FALSE	531	0.026
RB1p.Trp78Ter	RB1	0.02602030019099161	0.02079434393844874	0.00202747571505696	0.059634909519714	0.134956638958021	0.11627906976744186	0.05253690155982787	0.056980056980056974	NA	NA	0.0029225769918807924	0.009597850081581726	Ter	Trp	FALSE	1	4	1	0	0	0	0	0	1	0	0	0	1	0	0	0	1	0	0	0	0	0	0	0	0	0	0	0	0	0	0	0	0	0	0	0	0	0	0	0	0	0	0	0	0	0	0	0	0	0	0	0	0	0	0	0	0	0	0	0	0	0	0	0	0	0	0	39.46	FALSE	FALSE	FALSE	531	0.026
ABCA2p.Arg1725Cys	ABCA2	0.02601347121728969	0.01559575795383655	0	0.060536330631316	NA	NA	0.0965712051909014	0.056980056980056974	NA	NA	0.02523188313424587	0.01919570016316345	Cys	Arg	TRUE	NA	3	0	0	2	0	0	0	0	0	0	1	0	0	0	0	0	0	0	0	0	0	0	0	0	0	0	0	0	0	0	0	0	0	0	0	0	0	0	0	0	0	0	0	0	0	0	0	0	0	0	0	0	0	0	0	0	0	0	0	0	0	0	0	0	0	0	20.01	FALSE	FALSE	FALSE	531	0.026
ABCB8p.Arg328His	ABCB8	0.02601347121728969	0.01559575795383655	0	0.060778983944855	NA	NA	0.0965712051909014	0.056980056980056974	NA	NA	0.02523188313424587	0.01919570016316345	His	Arg	TRUE	NA	3	0	0	2	0	0	0	0	0	0	1	0	0	0	0	0	0	0	0	0	0	0	0	0	0	0	0	0	0	0	0	0	0	0	0	0	0	0	0	0	0	0	0	0	0	0	0	0	0	0	0	0	0	0	0	0	0	0	0	0	0	0	0	0	0	0	19.66	FALSE	FALSE	FALSE	531	0.026
ACSM2Ap.Thr491Met	ACSM2A	0.02601347121728969	0.01559575795383655	0	0.060536330631316	NA	NA	0.0965712051909014	0.056980056980056974	NA	NA	0.02523188313424587	0.01919570016316345	Met	Thr	FALSE	NA	3	0	0	2	0	0	0	0	0	0	1	0	0	0	0	0	0	0	0	0	0	0	0	0	0	0	0	0	0	0	0	0	0	0	0	0	0	0	0	0	0	0	0	0	0	0	0	0	0	0	0	0	0	0	0	0	0	0	0	0	0	0	0	0	0	0	19.18	FALSE	FALSE	FALSE	531	0.026
ADAMTS2p.Arg1203Trp	ADAMTS2	0.02601347121728969	0.01559575795383655	0	0.060778983944855	NA	NA	0.0965712051909014	0.056980056980056974	NA	NA	0.02523188313424587	0.01919570016316345	Trp	Arg	FALSE	NA	3	0	0	2	0	0	0	0	0	0	1	0	0	0	0	0	0	0	0	0	0	0	0	0	0	0	0	0	0	0	0	0	0	0	0	0	0	0	0	0	0	0	0	0	0	0	0	0	0	0	0	0	0	0	0	0	0	0	0	0	0	0	0	0	0	0	19.52	FALSE	FALSE	FALSE	531	0.026
ADAMTSL1p.Gly962Arg	ADAMTSL1	0.02601347121728969	0.01559575795383655	0	0.060293677317776	NA	NA	0.0965712051909014	0.056980056980056974	NA	NA	0.02523188313424587	0.01919570016316345	Arg	Gly	TRUE	NA	3	0	0	2	0	0	0	0	0	0	1	0	0	0	0	0	0	0	0	0	0	0	0	0	0	0	0	0	0	0	0	0	0	0	0	0	0	0	0	0	0	0	0	0	0	0	0	0	0	0	0	0	0	0	0	0	0	0	0	0	0	0	0	0	0	0	20.12	FALSE	FALSE	FALSE	531	0.026
APCp.Glu918Ter	APC	0.02601347121728969	0.01559575795383655	0	0.060536330631316	NA	NA	0.0965712051909014	0.056980056980056974	NA	NA	0.02523188313424587	0.01919570016316345	Ter	Glu	FALSE	1	3	0	0	2	0	0	0	0	0	0	1	0	0	0	0	0	0	0	0	0	0	0	0	0	0	0	0	0	0	0	0	0	0	0	0	0	0	0	0	0	0	0	0	0	0	0	0	0	0	0	0	0	0	0	0	0	0	0	0	0	0	0	0	0	0	0	19.82	FALSE	TRUE	FALSE	531	0.026
ATP6V0A2p.Ala722Val	ATP6V0A2	0.02601347121728969	0.01559575795383655	0	0.060536330631316	NA	NA	0.0965712051909014	0.056980056980056974	NA	NA	0.02523188313424587	0.01919570016316345	Val	Ala	FALSE	NA	3	0	0	2	0	0	0	0	0	0	1	0	0	0	0	0	0	0	0	0	0	0	0	0	0	0	0	0	0	0	0	0	0	0	0	0	0	0	0	0	0	0	0	0	0	0	0	0	0	0	0	0	0	0	0	0	0	0	0	0	0	0	0	0	0	0	19.8	FALSE	FALSE	FALSE	531	0.026
B3GNT9p.Pro75Leu	B3GNT9	0.02601347121728969	0.01559575795383655	0	0.060536330631316	NA	NA	0.0965712051909014	0.056980056980056974	NA	NA	0.02523188313424587	0.01919570016316345	Leu	Pro	FALSE	NA	3	0	0	2	0	0	0	0	0	0	1	0	0	0	0	0	0	0	0	0	0	0	0	0	0	0	0	0	0	0	0	0	0	0	0	0	0	0	0	0	0	0	0	0	0	0	0	0	0	0	0	0	0	0	0	0	0	0	0	0	0	0	0	0	0	0	20.43	FALSE	FALSE	FALSE	531	0.026
C7p.Glu138Ter	C7	0.02601347121728969	0.01559575795383655	0	0.060536330631316	NA	NA	0.0965712051909014	0.056980056980056974	NA	NA	0.02523188313424587	0.01919570016316345	Ter	Glu	FALSE	NA	3	0	0	2	0	0	0	0	0	0	1	0	0	0	0	0	0	0	0	0	0	0	0	0	0	0	0	0	0	0	0	0	0	0	0	0	0	0	0	0	0	0	0	0	0	0	0	0	0	0	0	0	0	0	0	0	0	0	0	0	0	0	0	0	0	0	20.3	FALSE	FALSE	FALSE	531	0.026
CCDC110p.Glu586Ter	CCDC110	0.02601347121728969	0.01559575795383655	0	0.060536330631316	NA	NA	0.0965712051909014	0.056980056980056974	NA	NA	0.02523188313424587	0.01919570016316345	Ter	Glu	FALSE	NA	3	0	0	2	0	0	0	0	0	0	1	0	0	0	0	0	0	0	0	0	0	0	0	0	0	0	0	0	0	0	0	0	0	0	0	0	0	0	0	0	0	0	0	0	0	0	0	0	0	0	0	0	0	0	0	0	0	0	0	0	0	0	0	0	0	0	19.64	FALSE	FALSE	FALSE	531	0.026
CLASP1p.Thr1433Met	CLASP1	0.02601347121728969	0.01559575795383655	0	0.060778983944855	NA	NA	0.0965712051909014	0.056980056980056974	NA	NA	0.02523188313424587	0.01919570016316345	Met	Thr	FALSE	NA	3	0	0	2	0	0	0	0	0	0	1	0	0	0	0	0	0	0	0	0	0	0	0	0	0	0	0	0	0	0	0	0	0	0	0	0	0	0	0	0	0	0	0	0	0	0	0	0	0	0	0	0	0	0	0	0	0	0	0	0	0	0	0	0	0	0	19.79	FALSE	FALSE	FALSE	531	0.026
COA5p.Arg39Trp	COA5	0.02601347121728969	0.01559575795383655	0	0.060536330631316	NA	NA	0.0965712051909014	0.056980056980056974	NA	NA	0.02523188313424587	0.01919570016316345	Trp	Arg	FALSE	NA	3	0	0	2	0	0	0	0	0	0	1	0	0	0	0	0	0	0	0	0	0	0	0	0	0	0	0	0	0	0	0	0	0	0	0	0	0	0	0	0	0	0	0	0	0	0	0	0	0	0	0	0	0	0	0	0	0	0	0	0	0	0	0	0	0	0	20.1	FALSE	FALSE	FALSE	531	0.026
CREBBPp.Ala1824Thr	CREBBP	0.02601347121728969	0.01559575795383655	0	0.060778983944855	NA	NA	0.0965712051909014	0.056980056980056974	NA	NA	0.02523188313424587	0.01919570016316345	Thr	Ala	TRUE	1	3	0	0	2	0	0	0	0	0	0	1	0	0	0	0	0	0	0	0	0	0	0	0	0	0	0	0	0	0	0	0	0	0	0	0	0	0	0	0	0	0	0	0	0	0	0	0	0	0	0	0	0	0	0	0	0	0	0	0	0	0	0	0	0	0	0	19.41	FALSE	FALSE	FALSE	531	0.026
CYP24A1p.Thr388Met	CYP24A1	0.02601347121728969	0.01559575795383655	0	0.060536330631316	NA	NA	0.0965712051909014	0.056980056980056974	NA	NA	0.02523188313424587	0.01919570016316345	Met	Thr	FALSE	NA	3	0	0	2	0	0	0	0	0	0	1	0	0	0	0	0	0	0	0	0	0	0	0	0	0	0	0	0	0	0	0	0	0	0	0	0	0	0	0	0	0	0	0	0	0	0	0	0	0	0	0	0	0	0	0	0	0	0	0	0	0	0	0	0	0	0	19.83	FALSE	FALSE	FALSE	531	0.026
CYP3A43p.Ala337Thr	CYP3A43	0.02601347121728969	0.01559575795383655	0	0.060536330631316	NA	NA	0.0965712051909014	0.056980056980056974	NA	NA	0.02523188313424587	0.01919570016316345	Thr	Ala	TRUE	NA	3	0	0	2	0	0	0	0	0	0	1	0	0	0	0	0	0	0	0	0	0	0	0	0	0	0	0	0	0	0	0	0	0	0	0	0	0	0	0	0	0	0	0	0	0	0	0	0	0	0	0	0	0	0	0	0	0	0	0	0	0	0	0	0	0	0	19.76	FALSE	FALSE	FALSE	531	0.026
DCAF4L2p.Val332Met	DCAF4L2	0.02601347121728969	0.01559575795383655	0	0.060778983944855	NA	NA	0.0965712051909014	0.056980056980056974	NA	NA	0.02523188313424587	0.01919570016316345	Met	Val	FALSE	NA	3	0	0	2	0	0	0	0	0	0	1	0	0	0	0	0	0	0	0	0	0	0	0	0	0	0	0	0	0	0	0	0	0	0	0	0	0	0	0	0	0	0	0	0	0	0	0	0	0	0	0	0	0	0	0	0	0	0	0	0	0	0	0	0	0	0	19.95	FALSE	FALSE	FALSE	531	0.026
DNAH7p.Arg688Trp	DNAH7	0.02601347121728969	0.01559575795383655	0	0.060536330631316	NA	NA	0.0965712051909014	0.056980056980056974	NA	NA	0.02523188313424587	0.01919570016316345	Trp	Arg	FALSE	NA	3	0	0	2	0	0	0	0	0	0	1	0	0	0	0	0	0	0	0	0	0	0	0	0	0	0	0	0	0	0	0	0	0	0	0	0	0	0	0	0	0	0	0	0	0	0	0	0	0	0	0	0	0	0	0	0	0	0	0	0	0	0	0	0	0	0	20.04	FALSE	FALSE	FALSE	531	0.026
DNHD1p.Arg370Cys	DNHD1	0.02601347121728969	0.01559575795383655	0	0.060778983944855	NA	NA	0.0965712051909014	0.056980056980056974	NA	NA	0.02523188313424587	0.01919570016316345	Cys	Arg	TRUE	NA	3	0	0	2	0	0	0	0	0	0	1	0	0	0	0	0	0	0	0	0	0	0	0	0	0	0	0	0	0	0	0	0	0	0	0	0	0	0	0	0	0	0	0	0	0	0	0	0	0	0	0	0	0	0	0	0	0	0	0	0	0	0	0	0	0	0	19.57	FALSE	FALSE	FALSE	531	0.026
DOCK3p.Arg499Gln	DOCK3	0.02601347121728969	0.01559575795383655	0	0.060536330631316	NA	NA	0.0965712051909014	0.056980056980056974	NA	NA	0.02523188313424587	0.01919570016316345	Gln	Arg	FALSE	NA	3	0	0	2	0	0	0	0	0	0	1	0	0	0	0	0	0	0	0	0	0	0	0	0	0	0	0	0	0	0	0	0	0	0	0	0	0	0	0	0	0	0	0	0	0	0	0	0	0	0	0	0	0	0	0	0	0	0	0	0	0	0	0	0	0	0	20.11	FALSE	FALSE	FALSE	531	0.026
DOCK3p.Lys442Asn	DOCK3	0.02601347121728969	0.01559575795383655	0	0.060536330631316	NA	NA	0.0965712051909014	0.056980056980056974	NA	NA	0.02523188313424587	0.01919570016316345	Asn	Lys	FALSE	NA	3	0	0	2	0	0	0	0	0	0	1	0	0	0	0	0	0	0	0	0	0	0	0	0	0	0	0	0	0	0	0	0	0	0	0	0	0	0	0	0	0	0	0	0	0	0	0	0	0	0	0	0	0	0	0	0	0	0	0	0	0	0	0	0	0	0	19.69	FALSE	FALSE	FALSE	531	0.026
DUOX1p.Arg1291Trp	DUOX1	0.02601347121728969	0.01559575795383655	0	0.060778983944855	NA	NA	0.0965712051909014	0.056980056980056974	NA	NA	0.02523188313424587	0.01919570016316345	Trp	Arg	FALSE	NA	3	0	0	2	0	0	0	0	0	0	1	0	0	0	0	0	0	0	0	0	0	0	0	0	0	0	0	0	0	0	0	0	0	0	0	0	0	0	0	0	0	0	0	0	0	0	0	0	0	0	0	0	0	0	0	0	0	0	0	0	0	0	0	0	0	0	19.76	FALSE	FALSE	FALSE	531	0.026
EBF3p.Arg408His	EBF3	0.02601347121728969	0.01559575795383655	0	0.060536330631316	NA	NA	0.0965712051909014	0.056980056980056974	NA	NA	0.02523188313424587	0.01919570016316345	His	Arg	TRUE	NA	3	0	0	2	0	0	0	0	0	0	1	0	0	0	0	0	0	0	0	0	0	0	0	0	0	0	0	0	0	0	0	0	0	0	0	0	0	0	0	0	0	0	0	0	0	0	0	0	0	0	0	0	0	0	0	0	0	0	0	0	0	0	0	0	0	0	20	FALSE	FALSE	FALSE	531	0.026
EFHBp.Arg733Gln	EFHB	0.02601347121728969	0.01559575795383655	0	0.060778983944855	NA	NA	0.0965712051909014	0.056980056980056974	NA	NA	0.02523188313424587	0.01919570016316345	Gln	Arg	FALSE	NA	3	0	0	2	0	0	0	0	0	0	1	0	0	0	0	0	0	0	0	0	0	0	0	0	0	0	0	0	0	0	0	0	0	0	0	0	0	0	0	0	0	0	0	0	0	0	0	0	0	0	0	0	0	0	0	0	0	0	0	0	0	0	0	0	0	0	19.55	FALSE	FALSE	FALSE	531	0.026
FAM58Ap.Val120Met	FAM58A	0.02601347121728969	0.01559575795383655	0	0.060536330631316	NA	NA	0.0965712051909014	0.056980056980056974	NA	NA	0.02523188313424587	0.01919570016316345	Met	Val	FALSE	NA	3	0	0	2	0	0	0	0	0	0	1	0	0	0	0	0	0	0	0	0	0	0	0	0	0	0	0	0	0	0	0	0	0	0	0	0	0	0	0	0	0	0	0	0	0	0	0	0	0	0	0	0	0	0	0	0	0	0	0	0	0	0	0	0	0	0	20.9	FALSE	FALSE	FALSE	531	0.026
FAM71Cp.Val74Ile	FAM71C	0.02601347121728969	0.01559575795383655	0	0.060536330631316	NA	NA	0.0965712051909014	0.056980056980056974	NA	NA	0.02523188313424587	0.01919570016316345	Ile	Val	FALSE	NA	3	0	0	2	0	0	0	0	0	0	1	0	0	0	0	0	0	0	0	0	0	0	0	0	0	0	0	0	0	0	0	0	0	0	0	0	0	0	0	0	0	0	0	0	0	0	0	0	0	0	0	0	0	0	0	0	0	0	0	0	0	0	0	0	0	0	20.04	FALSE	FALSE	FALSE	531	0.026
FRS3p.Arg405Cys	FRS3	0.02601347121728969	0.01559575795383655	0	0.060536330631316	NA	NA	0.0965712051909014	0.056980056980056974	NA	NA	0.02523188313424587	0.01919570016316345	Cys	Arg	TRUE	NA	3	0	0	2	0	0	0	0	0	0	1	0	0	0	0	0	0	0	0	0	0	0	0	0	0	0	0	0	0	0	0	0	0	0	0	0	0	0	0	0	0	0	0	0	0	0	0	0	0	0	0	0	0	0	0	0	0	0	0	0	0	0	0	0	0	0	19.95	FALSE	FALSE	FALSE	531	0.026
FTMTp.Ala17Val	FTMT	0.02601347121728969	0.01559575795383655	0	0.060778983944855	NA	NA	0.0965712051909014	0.056980056980056974	NA	NA	0.02523188313424587	0.01919570016316345	Val	Ala	FALSE	NA	3	0	0	2	0	0	0	0	0	0	1	0	0	0	0	0	0	0	0	0	0	0	0	0	0	0	0	0	0	0	0	0	0	0	0	0	0	0	0	0	0	0	0	0	0	0	0	0	0	0	0	0	0	0	0	0	0	0	0	0	0	0	0	0	0	0	19.43	FALSE	FALSE	FALSE	531	0.026
GOLGA5p.Glu623Lys	GOLGA5	0.02601347121728969	0.01559575795383655	0	0.060536330631316	NA	NA	0.0965712051909014	0.056980056980056974	NA	NA	0.02523188313424587	0.01919570016316345	Lys	Glu	TRUE	1	3	0	0	2	0	0	0	0	0	0	1	0	0	0	0	0	0	0	0	0	0	0	0	0	0	0	0	0	0	0	0	0	0	0	0	0	0	0	0	0	0	0	0	0	0	0	0	0	0	0	0	0	0	0	0	0	0	0	0	0	0	0	0	0	0	0	19.19	FALSE	FALSE	FALSE	531	0.026
GPM6Ap.Arg269His	GPM6A	0.02601347121728969	0.01559575795383655	0	0.060536330631316	NA	NA	0.0965712051909014	0.056980056980056974	NA	NA	0.02523188313424587	0.01919570016316345	His	Arg	TRUE	NA	3	0	0	2	0	0	0	0	0	0	1	0	0	0	0	0	0	0	0	0	0	0	0	0	0	0	0	0	0	0	0	0	0	0	0	0	0	0	0	0	0	0	0	0	0	0	0	0	0	0	0	0	0	0	0	0	0	0	0	0	0	0	0	0	0	0	19.61	FALSE	FALSE	FALSE	531	0.026
HECTD4p.Arg990His	HECTD4	0.02601347121728969	0.01559575795383655	0	0.060536330631316	NA	NA	0.0965712051909014	0.056980056980056974	NA	NA	0.02523188313424587	0.01919570016316345	His	Arg	TRUE	NA	3	0	0	2	0	0	0	0	0	0	1	0	0	0	0	0	0	0	0	0	0	0	0	0	0	0	0	0	0	0	0	0	0	0	0	0	0	0	0	0	0	0	0	0	0	0	0	0	0	0	0	0	0	0	0	0	0	0	0	0	0	0	0	0	0	0	20.59	FALSE	FALSE	FALSE	531	0.026
HELZp.Ala149Thr	HELZ	0.02601347121728969	0.01559575795383655	0	0.060536330631316	NA	NA	0.0965712051909014	0.056980056980056974	NA	NA	0.02523188313424587	0.01919570016316345	Thr	Ala	TRUE	NA	3	0	0	2	0	0	0	0	0	0	1	0	0	0	0	0	0	0	0	0	0	0	0	0	0	0	0	0	0	0	0	0	0	0	0	0	0	0	0	0	0	0	0	0	0	0	0	0	0	0	0	0	0	0	0	0	0	0	0	0	0	0	0	0	0	0	19.08	FALSE	FALSE	FALSE	531	0.026
HIST1H2BLp.Tyr84Cys	HIST1H2BL	0.02601347121728969	0.01559575795383655	0	0.060542396964154	NA	NA	0.0965712051909014	0.056980056980056974	NA	NA	0.02523188313424587	0.01919570016316345	Cys	Tyr	TRUE	NA	3	0	0	2	0	0	0	0	0	0	1	0	0	0	0	0	0	0	0	0	0	0	0	0	0	0	0	0	0	0	0	0	0	0	0	0	0	0	0	0	0	0	0	0	0	0	0	0	0	0	0	0	0	0	0	0	0	0	0	0	0	0	0	0	0	0	19.91	FALSE	FALSE	FALSE	531	0.026
HSPA1Lp.Gly623Arg	HSPA1L	0.02601347121728969	0.01559575795383655	0	0.060536330631316	NA	NA	0.0965712051909014	0.056980056980056974	NA	NA	0.02523188313424587	0.01919570016316345	Arg	Gly	TRUE	NA	3	0	0	2	0	0	0	0	0	0	1	0	0	0	0	0	0	0	0	0	0	0	0	0	0	0	0	0	0	0	0	0	0	0	0	0	0	0	0	0	0	0	0	0	0	0	0	0	0	0	0	0	0	0	0	0	0	0	0	0	0	0	0	0	0	0	19.85	FALSE	FALSE	FALSE	531	0.026
KRT73p.Pro100Leu	KRT73	0.02601347121728969	0.01559575795383655	0	0.060536330631316	NA	NA	0.0965712051909014	0.056980056980056974	NA	NA	0.02523188313424587	0.01919570016316345	Leu	Pro	FALSE	NA	3	0	0	2	0	0	0	0	0	0	1	0	0	0	0	0	0	0	0	0	0	0	0	0	0	0	0	0	0	0	0	0	0	0	0	0	0	0	0	0	0	0	0	0	0	0	0	0	0	0	0	0	0	0	0	0	0	0	0	0	0	0	0	0	0	0	20.35	FALSE	FALSE	FALSE	531	0.026
LRRTM4p.Arg194Ter	LRRTM4	0.02601347121728969	0.01559575795383655	0	0.060536330631316	NA	NA	0.0965712051909014	0.056980056980056974	NA	NA	0.02523188313424587	0.01919570016316345	Ter	Arg	FALSE	NA	3	0	0	2	0	0	0	0	0	0	1	0	0	0	0	0	0	0	0	0	0	0	0	0	0	0	0	0	0	0	0	0	0	0	0	0	0	0	0	0	0	0	0	0	0	0	0	0	0	0	0	0	0	0	0	0	0	0	0	0	0	0	0	0	0	0	19.73	FALSE	FALSE	FALSE	531	0.026
MAELp.Ser429Tyr	MAEL	0.02601347121728969	0.01559575795383655	0	0.060536330631316	NA	NA	0.0965712051909014	0.056980056980056974	NA	NA	0.02523188313424587	0.01919570016316345	Tyr	Ser	TRUE	NA	3	0	0	2	0	0	0	0	0	0	1	0	0	0	0	0	0	0	0	0	0	0	0	0	0	0	0	0	0	0	0	0	0	0	0	0	0	0	0	0	0	0	0	0	0	0	0	0	0	0	0	0	0	0	0	0	0	0	0	0	0	0	0	0	0	0	20.52	FALSE	FALSE	FALSE	531	0.026
MTUS2p.Arg135Gln	MTUS2	0.02601347121728969	0.01559575795383655	0	0.060536330631316	NA	NA	0.0965712051909014	0.056980056980056974	NA	NA	0.02523188313424587	0.01919570016316345	Gln	Arg	FALSE	NA	3	0	0	2	0	0	0	0	0	0	1	0	0	0	0	0	0	0	0	0	0	0	0	0	0	0	0	0	0	0	0	0	0	0	0	0	0	0	0	0	0	0	0	0	0	0	0	0	0	0	0	0	0	0	0	0	0	0	0	0	0	0	0	0	0	0	19.51	FALSE	FALSE	FALSE	531	0.026
MYH7p.Arg1689Cys	MYH7	0.02601347121728969	0.01559575795383655	0	0.060536330631316	NA	NA	0.0965712051909014	0.056980056980056974	NA	NA	0.02523188313424587	0.01919570016316345	Cys	Arg	TRUE	NA	3	0	0	2	0	0	0	0	0	0	1	0	0	0	0	0	0	0	0	0	0	0	0	0	0	0	0	0	0	0	0	0	0	0	0	0	0	0	0	0	0	0	0	0	0	0	0	0	0	0	0	0	0	0	0	0	0	0	0	0	0	0	0	0	0	0	20.4	FALSE	FALSE	FALSE	531	0.026
NECAB2p.Arg385Gln	NECAB2	0.02601347121728969	0.01559575795383655	0	0.060536330631316	NA	NA	0.0965712051909014	0.056980056980056974	NA	NA	0.02523188313424587	0.01919570016316345	Gln	Arg	FALSE	NA	3	0	0	2	0	0	0	0	0	0	1	0	0	0	0	0	0	0	0	0	0	0	0	0	0	0	0	0	0	0	0	0	0	0	0	0	0	0	0	0	0	0	0	0	0	0	0	0	0	0	0	0	0	0	0	0	0	0	0	0	0	0	0	0	0	0	19.62	FALSE	FALSE	FALSE	531	0.026
NLRP4p.Arg444His	NLRP4	0.02601347121728969	0.01559575795383655	0	0.060778983944855	NA	NA	0.0965712051909014	0.056980056980056974	NA	NA	0.02523188313424587	0.01919570016316345	His	Arg	TRUE	NA	3	0	0	2	0	0	0	0	0	0	1	0	0	0	0	0	0	0	0	0	0	0	0	0	0	0	0	0	0	0	0	0	0	0	0	0	0	0	0	0	0	0	0	0	0	0	0	0	0	0	0	0	0	0	0	0	0	0	0	0	0	0	0	0	0	0	18.98	FALSE	FALSE	FALSE	531	0.026
NPR3p.Val369Ile	NPR3	0.02601347121728969	0.01559575795383655	0	0.060536330631316	NA	NA	0.0965712051909014	0.056980056980056974	NA	NA	0.02523188313424587	0.01919570016316345	Ile	Val	FALSE	NA	3	0	0	2	0	0	0	0	0	0	1	0	0	0	0	0	0	0	0	0	0	0	0	0	0	0	0	0	0	0	0	0	0	0	0	0	0	0	0	0	0	0	0	0	0	0	0	0	0	0	0	0	0	0	0	0	0	0	0	0	0	0	0	0	0	0	20.15	FALSE	FALSE	FALSE	531	0.026
NRDE2p.Ala881Thr	NRDE2	0.02601347121728969	0.01559575795383655	0	0.060778983944855	NA	NA	0.0965712051909014	0.056980056980056974	NA	NA	0.02523188313424587	0.01919570016316345	Thr	Ala	TRUE	NA	3	0	0	2	0	0	0	0	0	0	1	0	0	0	0	0	0	0	0	0	0	0	0	0	0	0	0	0	0	0	0	0	0	0	0	0	0	0	0	0	0	0	0	0	0	0	0	0	0	0	0	0	0	0	0	0	0	0	0	0	0	0	0	0	0	0	20.78	FALSE	FALSE	FALSE	531	0.026
NYAP2p.Pro324Leu	NYAP2	0.02601347121728969	0.01559575795383655	0	0.060536330631316	NA	NA	0.0965712051909014	0.056980056980056974	NA	NA	0.02523188313424587	0.01919570016316345	Leu	Pro	FALSE	NA	3	0	0	2	0	0	0	0	0	0	1	0	0	0	0	0	0	0	0	0	0	0	0	0	0	0	0	0	0	0	0	0	0	0	0	0	0	0	0	0	0	0	0	0	0	0	0	0	0	0	0	0	0	0	0	0	0	0	0	0	0	0	0	0	0	0	19.93	FALSE	FALSE	FALSE	531	0.026
OR5AR1p.Arg229Cys	OR5AR1	0.02601347121728969	0.01559575795383655	0	0.060778983944855	NA	NA	0.0965712051909014	0.056980056980056974	NA	NA	0.02523188313424587	0.01919570016316345	Cys	Arg	TRUE	NA	3	0	0	2	0	0	0	0	0	0	1	0	0	0	0	0	0	0	0	0	0	0	0	0	0	0	0	0	0	0	0	0	0	0	0	0	0	0	0	0	0	0	0	0	0	0	0	0	0	0	0	0	0	0	0	0	0	0	0	0	0	0	0	0	0	0	20.28	FALSE	FALSE	FALSE	531	0.026
OR5M3p.Gly202Ser	OR5M3	0.02601347121728969	0.01559575795383655	0	0.060536330631316	NA	NA	0.0965712051909014	0.056980056980056974	NA	NA	0.02523188313424587	0.01919570016316345	Ser	Gly	TRUE	NA	3	0	0	2	0	0	0	0	0	0	1	0	0	0	0	0	0	0	0	0	0	0	0	0	0	0	0	0	0	0	0	0	0	0	0	0	0	0	0	0	0	0	0	0	0	0	0	0	0	0	0	0	0	0	0	0	0	0	0	0	0	0	0	0	0	0	20.22	FALSE	FALSE	FALSE	531	0.026
PCDH11Xp.Arg31Ter	PCDH11X	0.02601347121728969	0.01559575795383655	0	0.060536330631316	NA	NA	0.0965712051909014	0.056980056980056974	NA	NA	0.02523188313424587	0.01919570016316345	Ter	Arg	FALSE	NA	3	0	0	2	0	0	0	0	0	0	1	0	0	0	0	0	0	0	0	0	0	0	0	0	0	0	0	0	0	0	0	0	0	0	0	0	0	0	0	0	0	0	0	0	0	0	0	0	0	0	0	0	0	0	0	0	0	0	0	0	0	0	0	0	0	0	19.74	FALSE	FALSE	FALSE	531	0.026
PCDHA12p.Val35Ile	PCDHA12	0.02601347121728969	0.01559575795383655	0	0.060778983944855	NA	NA	0.0965712051909014	0.056980056980056974	NA	NA	0.02523188313424587	0.01919570016316345	Ile	Val	FALSE	NA	3	0	0	2	0	0	0	0	0	0	1	0	0	0	0	0	0	0	0	0	0	0	0	0	0	0	0	0	0	0	0	0	0	0	0	0	0	0	0	0	0	0	0	0	0	0	0	0	0	0	0	0	0	0	0	0	0	0	0	0	0	0	0	0	0	0	19.91	FALSE	FALSE	FALSE	531	0.026
PLA2G6p.Pro443Leu	PLA2G6	0.02601347121728969	0.01559575795383655	0	0.060536330631316	NA	NA	0.0965712051909014	0.056980056980056974	NA	NA	0.02523188313424587	0.01919570016316345	Leu	Pro	FALSE	NA	3	0	0	2	0	0	0	0	0	0	1	0	0	0	0	0	0	0	0	0	0	0	0	0	0	0	0	0	0	0	0	0	0	0	0	0	0	0	0	0	0	0	0	0	0	0	0	0	0	0	0	0	0	0	0	0	0	0	0	0	0	0	0	0	0	0	20.66	FALSE	FALSE	FALSE	531	0.026
POLNp.Arg475Trp	POLN	0.02601347121728969	0.01559575795383655	0	0.060536330631316	NA	NA	0.0965712051909014	0.056980056980056974	NA	NA	0.02523188313424587	0.01919570016316345	Trp	Arg	FALSE	NA	3	0	0	2	0	0	0	0	0	0	1	0	0	0	0	0	0	0	0	0	0	0	0	0	0	0	0	0	0	0	0	0	0	0	0	0	0	0	0	0	0	0	0	0	0	0	0	0	0	0	0	0	0	0	0	0	0	0	0	0	0	0	0	0	0	0	20.06	FALSE	FALSE	FALSE	531	0.026
PRM1p.Arg17Cys	PRM1	0.02601347121728969	0.01559575795383655	0	0.060536330631316	NA	NA	0.0965712051909014	0.056980056980056974	NA	NA	0.02523188313424587	0.01919570016316345	Cys	Arg	TRUE	NA	3	0	0	2	0	0	0	0	0	0	1	0	0	0	0	0	0	0	0	0	0	0	0	0	0	0	0	0	0	0	0	0	0	0	0	0	0	0	0	0	0	0	0	0	0	0	0	0	0	0	0	0	0	0	0	0	0	0	0	0	0	0	0	0	0	0	19.38	FALSE	FALSE	FALSE	531	0.026
PSG9p.Ala105Thr	PSG9	0.02601347121728969	0.01559575795383655	0	0.060778983944855	NA	NA	0.0965712051909014	0.056980056980056974	NA	NA	0.02523188313424587	0.01919570016316345	Thr	Ala	TRUE	NA	3	0	0	2	0	0	0	0	0	0	1	0	0	0	0	0	0	0	0	0	0	0	0	0	0	0	0	0	0	0	0	0	0	0	0	0	0	0	0	0	0	0	0	0	0	0	0	0	0	0	0	0	0	0	0	0	0	0	0	0	0	0	0	0	0	0	20.13	FALSE	FALSE	FALSE	531	0.026
RAC1p.Arg68His	RAC1	0.02601347121728969	0.01559575795383655	0	0.060536330631316	NA	NA	0.0965712051909014	0.056980056980056974	NA	NA	0.02523188313424587	0.01919570016316345	His	Arg	TRUE	1	3	0	0	2	0	0	0	0	0	0	1	0	0	0	0	0	0	0	0	0	0	0	0	0	0	0	0	0	0	0	0	0	0	0	0	0	0	0	0	0	0	0	0	0	0	0	0	0	0	0	0	0	0	0	0	0	0	0	0	0	0	0	0	0	0	0	19.71	TRUE	FALSE	FALSE	531	0.026
SELEp.Arg375Ter	SELE	0.02601347121728969	0.01559575795383655	0	0.060536330631316	NA	NA	0.0965712051909014	0.056980056980056974	NA	NA	0.02523188313424587	0.01919570016316345	Ter	Arg	FALSE	NA	3	0	0	2	0	0	0	0	0	0	1	0	0	0	0	0	0	0	0	0	0	0	0	0	0	0	0	0	0	0	0	0	0	0	0	0	0	0	0	0	0	0	0	0	0	0	0	0	0	0	0	0	0	0	0	0	0	0	0	0	0	0	0	0	0	0	20.06	FALSE	FALSE	FALSE	531	0.026
SLC46A2p.Ala141Val	SLC46A2	0.02601347121728969	0.01559575795383655	0	0.060536330631316	NA	NA	0.0965712051909014	0.056980056980056974	NA	NA	0.02523188313424587	0.01919570016316345	Val	Ala	FALSE	NA	3	0	0	2	0	0	0	0	0	0	1	0	0	0	0	0	0	0	0	0	0	0	0	0	0	0	0	0	0	0	0	0	0	0	0	0	0	0	0	0	0	0	0	0	0	0	0	0	0	0	0	0	0	0	0	0	0	0	0	0	0	0	0	0	0	0	19.56	FALSE	FALSE	FALSE	531	0.026
SLITRK4p.Arg644Ter	SLITRK4	0.02601347121728969	0.01559575795383655	0	0.060778983944855	NA	NA	0.0965712051909014	0.056980056980056974	NA	NA	0.02523188313424587	0.01919570016316345	Ter	Arg	FALSE	NA	3	0	0	2	0	0	0	0	0	0	1	0	0	0	0	0	0	0	0	0	0	0	0	0	0	0	0	0	0	0	0	0	0	0	0	0	0	0	0	0	0	0	0	0	0	0	0	0	0	0	0	0	0	0	0	0	0	0	0	0	0	0	0	0	0	0	19.67	FALSE	FALSE	FALSE	531	0.026
SLX4p.Pro133Leu	SLX4	0.02601347121728969	0.01559575795383655	0	0.060778983944855	NA	NA	0.0965712051909014	0.056980056980056974	NA	NA	0.02523188313424587	0.01919570016316345	Leu	Pro	FALSE	NA	3	0	0	2	0	0	0	0	0	0	1	0	0	0	0	0	0	0	0	0	0	0	0	0	0	0	0	0	0	0	0	0	0	0	0	0	0	0	0	0	0	0	0	0	0	0	0	0	0	0	0	0	0	0	0	0	0	0	0	0	0	0	0	0	0	0	20.3	FALSE	FALSE	FALSE	531	0.026
SMOC1p.Arg278His	SMOC1	0.02601347121728969	0.01559575795383655	0	0.060536330631316	NA	NA	0.0965712051909014	0.056980056980056974	NA	NA	0.02523188313424587	0.01919570016316345	His	Arg	TRUE	NA	3	0	0	2	0	0	0	0	0	0	1	0	0	0	0	0	0	0	0	0	0	0	0	0	0	0	0	0	0	0	0	0	0	0	0	0	0	0	0	0	0	0	0	0	0	0	0	0	0	0	0	0	0	0	0	0	0	0	0	0	0	0	0	0	0	0	19.55	FALSE	FALSE	FALSE	531	0.026
STAG1p.Val628Ile	STAG1	0.02601347121728969	0.01559575795383655	0	0.060536330631316	NA	NA	0.0965712051909014	0.056980056980056974	NA	NA	0.02523188313424587	0.01919570016316345	Ile	Val	FALSE	2	3	0	0	2	0	0	0	0	0	0	1	0	0	0	0	0	0	0	0	0	0	0	0	0	0	0	0	0	0	0	0	0	0	0	0	0	0	0	0	0	0	0	0	0	0	0	0	0	0	0	0	0	0	0	0	0	0	0	0	0	0	0	0	0	0	0	20.11	FALSE	FALSE	FALSE	531	0.026
STEAP4p.Glu91Ter	STEAP4	0.02601347121728969	0.01559575795383655	0	0.060536330631316	NA	NA	0.0965712051909014	0.056980056980056974	NA	NA	0.02523188313424587	0.01919570016316345	Ter	Glu	FALSE	NA	3	0	0	2	0	0	0	0	0	0	1	0	0	0	0	0	0	0	0	0	0	0	0	0	0	0	0	0	0	0	0	0	0	0	0	0	0	0	0	0	0	0	0	0	0	0	0	0	0	0	0	0	0	0	0	0	0	0	0	0	0	0	0	0	0	0	18.81	FALSE	FALSE	FALSE	531	0.026
THEGp.Ala358Thr	THEG	0.02601347121728969	0.01559575795383655	0	0.060536330631316	NA	NA	0.0965712051909014	0.056980056980056974	NA	NA	0.02523188313424587	0.01919570016316345	Thr	Ala	TRUE	NA	3	0	0	2	0	0	0	0	0	0	1	0	0	0	0	0	0	0	0	0	0	0	0	0	0	0	0	0	0	0	0	0	0	0	0	0	0	0	0	0	0	0	0	0	0	0	0	0	0	0	0	0	0	0	0	0	0	0	0	0	0	0	0	0	0	0	20.54	FALSE	FALSE	FALSE	531	0.026
TMEM181p.Arg484His	TMEM181	0.02601347121728969	0.01559575795383655	0	0.060536330631316	NA	NA	0.0965712051909014	0.056980056980056974	NA	NA	0.02523188313424587	0.01919570016316345	His	Arg	TRUE	NA	3	0	0	2	0	0	0	0	0	0	1	0	0	0	0	0	0	0	0	0	0	0	0	0	0	0	0	0	0	0	0	0	0	0	0	0	0	0	0	0	0	0	0	0	0	0	0	0	0	0	0	0	0	0	0	0	0	0	0	0	0	0	0	0	0	0	19.49	FALSE	FALSE	FALSE	531	0.026
TMEM194Ap.Arg275Gln	TMEM194A	0.02601347121728969	0.01559575795383655	0	0.060778983944855	NA	NA	0.0965712051909014	0.056980056980056974	NA	NA	0.02523188313424587	0.01919570016316345	Gln	Arg	FALSE	NA	3	0	0	2	0	0	0	0	0	0	1	0	0	0	0	0	0	0	0	0	0	0	0	0	0	0	0	0	0	0	0	0	0	0	0	0	0	0	0	0	0	0	0	0	0	0	0	0	0	0	0	0	0	0	0	0	0	0	0	0	0	0	0	0	0	0	19.5	FALSE	FALSE	FALSE	531	0.026
TMPRSS6p.Val327Met	TMPRSS6	0.02601347121728969	0.01559575795383655	0	0.060778983944855	NA	NA	0.0965712051909014	0.056980056980056974	NA	NA	0.02523188313424587	0.01919570016316345	Met	Val	FALSE	NA	3	0	0	2	0	0	0	0	0	0	1	0	0	0	0	0	0	0	0	0	0	0	0	0	0	0	0	0	0	0	0	0	0	0	0	0	0	0	0	0	0	0	0	0	0	0	0	0	0	0	0	0	0	0	0	0	0	0	0	0	0	0	0	0	0	0	20.04	FALSE	FALSE	FALSE	531	0.026
TRIM60p.Arg390Ter	TRIM60	0.02601347121728969	0.01559575795383655	0	0.060778983944855	NA	NA	0.0965712051909014	0.056980056980056974	NA	NA	0.02523188313424587	0.01919570016316345	Ter	Arg	FALSE	NA	3	0	0	2	0	0	0	0	0	0	1	0	0	0	0	0	0	0	0	0	0	0	0	0	0	0	0	0	0	0	0	0	0	0	0	0	0	0	0	0	0	0	0	0	0	0	0	0	0	0	0	0	0	0	0	0	0	0	0	0	0	0	0	0	0	0	19.88	FALSE	FALSE	FALSE	531	0.026
TRPM4p.Gly163Ser	TRPM4	0.02601347121728969	0.01559575795383655	0	0.060778983944855	NA	NA	0.0965712051909014	0.056980056980056974	NA	NA	0.02523188313424587	0.01919570016316345	Ser	Gly	TRUE	NA	3	0	0	2	0	0	0	0	0	0	1	0	0	0	0	0	0	0	0	0	0	0	0	0	0	0	0	0	0	0	0	0	0	0	0	0	0	0	0	0	0	0	0	0	0	0	0	0	0	0	0	0	0	0	0	0	0	0	0	0	0	0	0	0	0	0	19.71	FALSE	FALSE	FALSE	531	0.026
TRPV5p.Ala124Thr	TRPV5	0.02601347121728969	0.01559575795383655	0	0.060536330631316	NA	NA	0.0965712051909014	0.056980056980056974	NA	NA	0.02523188313424587	0.01919570016316345	Thr	Ala	TRUE	NA	3	0	0	2	0	0	0	0	0	0	1	0	0	0	0	0	0	0	0	0	0	0	0	0	0	0	0	0	0	0	0	0	0	0	0	0	0	0	0	0	0	0	0	0	0	0	0	0	0	0	0	0	0	0	0	0	0	0	0	0	0	0	0	0	0	0	19.65	FALSE	FALSE	FALSE	531	0.026
TTNp.Ala471Val	TTN	0.02601347121728969	0.01559575795383655	0	0.060536330631316	NA	NA	0.0965712051909014	0.056980056980056974	NA	NA	0.02523188313424587	0.01919570016316345	Val	Ala	FALSE	NA	3	0	0	2	0	0	0	0	0	0	1	0	0	0	0	0	0	0	0	0	0	0	0	0	0	0	0	0	0	0	0	0	0	0	0	0	0	0	0	0	0	0	0	0	0	0	0	0	0	0	0	0	0	0	0	0	0	0	0	0	0	0	0	0	0	0	19.01	FALSE	FALSE	FALSE	531	0.026
UNC13Ap.Val830Met	UNC13A	0.02601347121728969	0.01559575795383655	0	0.060536330631316	NA	NA	0.0965712051909014	0.056980056980056974	NA	NA	0.02523188313424587	0.01919570016316345	Met	Val	FALSE	NA	3	0	0	2	0	0	0	0	0	0	1	0	0	0	0	0	0	0	0	0	0	0	0	0	0	0	0	0	0	0	0	0	0	0	0	0	0	0	0	0	0	0	0	0	0	0	0	0	0	0	0	0	0	0	0	0	0	0	0	0	0	0	0	0	0	0	20.4	FALSE	FALSE	FALSE	531	0.026
UNC93Ap.Pro59Leu	UNC93A	0.02601347121728969	0.01559575795383655	0	0.060536330631316	NA	NA	0.0965712051909014	0.056980056980056974	NA	NA	0.02523188313424587	0.01919570016316345	Leu	Pro	FALSE	NA	3	0	0	2	0	0	0	0	0	0	1	0	0	0	0	0	0	0	0	0	0	0	0	0	0	0	0	0	0	0	0	0	0	0	0	0	0	0	0	0	0	0	0	0	0	0	0	0	0	0	0	0	0	0	0	0	0	0	0	0	0	0	0	0	0	0	19.25	FALSE	FALSE	FALSE	531	0.026
WIPF2p.Arg161Gln	WIPF2	0.02601347121728969	0.01559575795383655	0	0.060536330631316	NA	NA	0.0965712051909014	0.056980056980056974	NA	NA	0.02523188313424587	0.01919570016316345	Gln	Arg	FALSE	NA	3	0	0	2	0	0	0	0	0	0	1	0	0	0	0	0	0	0	0	0	0	0	0	0	0	0	0	0	0	0	0	0	0	0	0	0	0	0	0	0	0	0	0	0	0	0	0	0	0	0	0	0	0	0	0	0	0	0	0	0	0	0	0	0	0	0	19.53	FALSE	FALSE	FALSE	531	0.026
ZBTB20p.Arg259His	ZBTB20	0.02601347121728969	0.01559575795383655	0	0.060536330631316	NA	NA	0.0965712051909014	0.056980056980056974	NA	NA	0.02523188313424587	0.01919570016316345	His	Arg	TRUE	NA	3	0	0	2	0	0	0	0	0	0	1	0	0	0	0	0	0	0	0	0	0	0	0	0	0	0	0	0	0	0	0	0	0	0	0	0	0	0	0	0	0	0	0	0	0	0	0	0	0	0	0	0	0	0	0	0	0	0	0	0	0	0	0	0	0	0	19.85	FALSE	FALSE	FALSE	531	0.026
ZBTB44p.Gly263Ser	ZBTB44	0.02601347121728969	0.01559575795383655	0	0.060778983944855	NA	NA	0.0965712051909014	0.056980056980056974	NA	NA	0.02523188313424587	0.01919570016316345	Ser	Gly	TRUE	NA	3	0	0	2	0	0	0	0	0	0	1	0	0	0	0	0	0	0	0	0	0	0	0	0	0	0	0	0	0	0	0	0	0	0	0	0	0	0	0	0	0	0	0	0	0	0	0	0	0	0	0	0	0	0	0	0	0	0	0	0	0	0	0	0	0	0	20.03	FALSE	FALSE	FALSE	531	0.026
ZNF800p.Arg536Gln	ZNF800	0.02601347121728969	0.01559575795383655	0	0.060536330631316	NA	NA	0.0965712051909014	0.056980056980056974	NA	NA	0.02523188313424587	0.01919570016316345	Gln	Arg	FALSE	NA	3	0	0	2	0	0	0	0	0	0	1	0	0	0	0	0	0	0	0	0	0	0	0	0	0	0	0	0	0	0	0	0	0	0	0	0	0	0	0	0	0	0	0	0	0	0	0	0	0	0	0	0	0	0	0	0	0	0	0	0	0	0	0	0	0	0	19.79	FALSE	FALSE	FALSE	531	0.026
RYR1p.Thr433Met	RYR1	0.02601240495812642	0.02079434393844874	0.00406842617254224	0.056336955661497	NA	NA	0.05253690155982787	0.056980056980056974	0.1697792869269949	0.1697792869269949	0.018480519197688287	0.01919570016316345	Met	Thr	FALSE	NA	4	0	0	1	0	0	1	0	0	0	0	0	0	1	0	1	0	0	0	0	0	0	0	0	0	0	0	0	0	0	0	0	0	0	0	0	0	0	0	0	0	0	0	0	0	0	0	0	0	0	0	0	0	0	0	0	0	0	0	0	0	0	0	0	0	0	34.63	FALSE	FALSE	FALSE	531	0.026
ITGA10p.Arg613Gln	ITGA10	0.02601115341654134	0.02079434393844874	0.00300665333721778	0.057590270258792	0.134956638958021	0.11627906976744186	0.0341218580764375	0.056980056980056974	NA	NA	0.022802831827874508	0.01919570016316345	Gln	Arg	FALSE	NA	4	0	0	0	0	1	0	0	0	0	0	1	0	0	0	0	0	0	0	0	0	0	0	0	0	0	0	0	0	0	0	0	0	0	0	0	0	0	0	0	1	0	0	0	0	0	0	0	0	0	1	0	0	0	0	0	0	0	0	0	0	0	0	0	0	0	39.09	FALSE	FALSE	FALSE	531	0.026
KMT2Dp.Arg2685Ter	KMT2D	0.02600940560164325	0.02079434393844874	1.320856024362547e-4	0.060449364845315	NA	NA	NA	NA	0.3395585738539898	0.3395585738539898	0.012615941567122936	0.009597850081581726	Ter	Arg	FALSE	1	4	0	0	1	0	0	2	0	0	0	0	0	0	0	0	0	0	0	0	0	0	0	0	0	1	0	0	0	0	0	0	0	0	0	0	0	0	0	0	0	0	0	0	0	0	0	0	0	0	0	0	0	0	0	0	0	0	0	0	0	0	0	0	0	0	0	42.48	FALSE	FALSE	FALSE	531	0.026
ALLCp.Thr83Met	ALLC	0.02600665978567823	0.02079434393844874	0.00425128838256269	0.05651407269906999	NA	NA	NA	NA	NA	NA	0.03748822487038225	0.0383914003263269	Met	Thr	FALSE	NA	4	0	0	2	0	0	0	0	0	0	0	0	0	0	0	0	0	0	0	0	0	0	0	0	0	0	0	0	2	0	0	0	0	0	0	0	0	0	0	0	0	0	0	0	0	0	0	0	0	0	0	0	0	0	0	0	0	0	0	0	0	0	0	0	0	0	34.96	FALSE	FALSE	FALSE	531	0.026
ADAM21p.Glu233Ter	ADAM21	0.02600617374017181	0.01559575795383655	0	0.061392140967549	NA	NA	NA	NA	NA	NA	0.03748752424279716	0.028793550244745177	Ter	Glu	FALSE	NA	3	0	1	0	0	0	0	0	1	1	0	0	0	0	0	0	0	0	0	0	0	0	0	0	0	0	0	0	0	0	0	0	0	0	0	0	0	0	0	0	0	0	0	0	0	0	0	0	0	0	0	0	0	0	0	0	0	0	0	0	0	0	0	0	0	0	27.37	FALSE	FALSE	FALSE	531	0.026
B4GALT3p.Arg32Gln	B4GALT3	0.02600617374017181	0.01559575795383655	0	0.061392140967549	NA	NA	NA	NA	NA	NA	0.03748752424279716	0.028793550244745177	Gln	Arg	FALSE	NA	3	0	1	0	0	0	0	0	1	1	0	0	0	0	0	0	0	0	0	0	0	0	0	0	0	0	0	0	0	0	0	0	0	0	0	0	0	0	0	0	0	0	0	0	0	0	0	0	0	0	0	0	0	0	0	0	0	0	0	0	0	0	0	0	0	0	27.15	FALSE	FALSE	FALSE	531	0.026
CCM2p.Arg328His	CCM2	0.02600617374017181	0.01559575795383655	0	0.061392140967549	NA	NA	NA	NA	NA	NA	0.03748752424279716	0.028793550244745177	His	Arg	TRUE	NA	3	0	1	0	0	0	0	0	1	1	0	0	0	0	0	0	0	0	0	0	0	0	0	0	0	0	0	0	0	0	0	0	0	0	0	0	0	0	0	0	0	0	0	0	0	0	0	0	0	0	0	0	0	0	0	0	0	0	0	0	0	0	0	0	0	0	26.87	FALSE	FALSE	FALSE	531	0.026
CENPEp.Ser1047Tyr	CENPE	0.02600617374017181	0.01559575795383655	0	0.060834355108218	NA	NA	NA	NA	NA	NA	0.03748752424279716	0.028793550244745177	Tyr	Ser	TRUE	NA	3	0	1	0	0	0	0	0	1	1	0	0	0	0	0	0	0	0	0	0	0	0	0	0	0	0	0	0	0	0	0	0	0	0	0	0	0	0	0	0	0	0	0	0	0	0	0	0	0	0	0	0	0	0	0	0	0	0	0	0	0	0	0	0	0	0	27.76	FALSE	FALSE	FALSE	531	0.026
FAM135Bp.Arg719Gln	FAM135B	0.02600617374017181	0.01559575795383655	0	0.06177120680405799	NA	NA	NA	NA	NA	NA	0.03748752424279716	0.028793550244745177	Gln	Arg	FALSE	2	3	0	1	0	0	0	0	0	1	1	0	0	0	0	0	0	0	0	0	0	0	0	0	0	0	0	0	0	0	0	0	0	0	0	0	0	0	0	0	0	0	0	0	0	0	0	0	0	0	0	0	0	0	0	0	0	0	0	0	0	0	0	0	0	0	0	27.97	FALSE	FALSE	FALSE	531	0.026
GDF10p.Arg337Cys	GDF10	0.02600617374017181	0.01559575795383655	0	0.061401617613461	NA	NA	NA	NA	NA	NA	0.03748752424279716	0.028793550244745177	Cys	Arg	TRUE	NA	3	0	1	0	0	0	0	0	1	1	0	0	0	0	0	0	0	0	0	0	0	0	0	0	0	0	0	0	0	0	0	0	0	0	0	0	0	0	0	0	0	0	0	0	0	0	0	0	0	0	0	0	0	0	0	0	0	0	0	0	0	0	0	0	0	0	28.03	FALSE	FALSE	FALSE	531	0.026
ITPKBp.Gly434Arg	ITPKB	0.02600617374017181	0.01559575795383655	0	0.05944843974906799	NA	NA	NA	NA	NA	NA	0.03748752424279716	0.028793550244745177	Arg	Gly	TRUE	NA	3	0	1	0	0	0	0	0	1	1	0	0	0	0	0	0	0	0	0	0	0	0	0	0	0	0	0	0	0	0	0	0	0	0	0	0	0	0	0	0	0	0	0	0	0	0	0	0	0	0	0	0	0	0	0	0	0	0	0	0	0	0	0	0	0	0	27.9	FALSE	FALSE	FALSE	531	0.026
LINGO1p.Val283Ile	LINGO1	0.02600617374017181	0.01559575795383655	0	0.061208649215533	NA	NA	NA	NA	NA	NA	0.03748752424279716	0.028793550244745177	Ile	Val	FALSE	NA	3	0	1	0	0	0	0	0	1	1	0	0	0	0	0	0	0	0	0	0	0	0	0	0	0	0	0	0	0	0	0	0	0	0	0	0	0	0	0	0	0	0	0	0	0	0	0	0	0	0	0	0	0	0	0	0	0	0	0	0	0	0	0	0	0	0	27.59	FALSE	FALSE	FALSE	531	0.026
LY6Kp.Gly161Ser	LY6K	0.02600617374017181	0.01559575795383655	0	0.061392140967549	NA	NA	NA	NA	NA	NA	0.03748752424279716	0.028793550244745177	Ser	Gly	TRUE	NA	3	0	1	0	0	0	0	0	1	1	0	0	0	0	0	0	0	0	0	0	0	0	0	0	0	0	0	0	0	0	0	0	0	0	0	0	0	0	0	0	0	0	0	0	0	0	0	0	0	0	0	0	0	0	0	0	0	0	0	0	0	0	0	0	0	0	27.41	FALSE	FALSE	FALSE	531	0.026
MGAMp.Gly296Arg	MGAM	0.02600617374017181	0.01559575795383655	0	0.060445812625796	NA	NA	NA	NA	NA	NA	0.03748752424279716	0.028793550244745177	Arg	Gly	TRUE	NA	3	0	1	0	0	0	0	0	1	1	0	0	0	0	0	0	0	0	0	0	0	0	0	0	0	0	0	0	0	0	0	0	0	0	0	0	0	0	0	0	0	0	0	0	0	0	0	0	0	0	0	0	0	0	0	0	0	0	0	0	0	0	0	0	0	0	27.52	FALSE	FALSE	FALSE	531	0.026
MOGSp.Gln670Glu	MOGS	0.02600617374017181	0.01559575795383655	0	0.060824878462305	NA	NA	NA	NA	NA	NA	0.03748752424279716	0.028793550244745177	Glu	Gln	FALSE	NA	3	0	1	0	0	0	0	0	1	1	0	0	0	0	0	0	0	0	0	0	0	0	0	0	0	0	0	0	0	0	0	0	0	0	0	0	0	0	0	0	0	0	0	0	0	0	0	0	0	0	0	0	0	0	0	0	0	0	0	0	0	0	0	0	0	0	27.39	FALSE	FALSE	FALSE	531	0.026
NLGN3p.Gln38His	NLGN3	0.02600617374017181	0.01559575795383655	0	0.061392140967549	NA	NA	NA	NA	NA	NA	0.03748752424279716	0.028793550244745177	His	Gln	TRUE	NA	3	0	1	0	0	0	0	0	1	1	0	0	0	0	0	0	0	0	0	0	0	0	0	0	0	0	0	0	0	0	0	0	0	0	0	0	0	0	0	0	0	0	0	0	0	0	0	0	0	0	0	0	0	0	0	0	0	0	0	0	0	0	0	0	0	0	27.59	FALSE	FALSE	FALSE	531	0.026
OR14I1p.Lys305Asn	OR14I1	0.02600617374017181	0.01559575795383655	0	0.061392140967549	NA	NA	NA	NA	NA	NA	0.03748752424279716	0.028793550244745177	Asn	Lys	FALSE	NA	3	0	1	0	0	0	0	0	1	1	0	0	0	0	0	0	0	0	0	0	0	0	0	0	0	0	0	0	0	0	0	0	0	0	0	0	0	0	0	0	0	0	0	0	0	0	0	0	0	0	0	0	0	0	0	0	0	0	0	0	0	0	0	0	0	0	27.88	FALSE	FALSE	FALSE	531	0.026
OR4A15p.Arg166Cys	OR4A15	0.02600617374017181	0.01559575795383655	0	0.06177120680405799	NA	NA	NA	NA	NA	NA	0.03748752424279716	0.028793550244745177	Cys	Arg	TRUE	NA	3	0	1	0	0	0	0	0	1	1	0	0	0	0	0	0	0	0	0	0	0	0	0	0	0	0	0	0	0	0	0	0	0	0	0	0	0	0	0	0	0	0	0	0	0	0	0	0	0	0	0	0	0	0	0	0	0	0	0	0	0	0	0	0	0	0	27.12	FALSE	FALSE	FALSE	531	0.026
PCDHA1p.Thr633Met	PCDHA1	0.02600617374017181	0.01559575795383655	0	0.061392140967549	NA	NA	NA	NA	NA	NA	0.03748752424279716	0.028793550244745177	Met	Thr	FALSE	NA	3	0	1	0	0	0	0	0	1	1	0	0	0	0	0	0	0	0	0	0	0	0	0	0	0	0	0	0	0	0	0	0	0	0	0	0	0	0	0	0	0	0	0	0	0	0	0	0	0	0	0	0	0	0	0	0	0	0	0	0	0	0	0	0	0	0	26.91	FALSE	FALSE	FALSE	531	0.026
RFWD2p.Gln220His	RFWD2	0.02600617374017181	0.01559575795383655	0	0.060824878462305	NA	NA	NA	NA	NA	NA	0.03748752424279716	0.028793550244745177	His	Gln	TRUE	NA	3	0	1	0	0	0	0	0	1	1	0	0	0	0	0	0	0	0	0	0	0	0	0	0	0	0	0	0	0	0	0	0	0	0	0	0	0	0	0	0	0	0	0	0	0	0	0	0	0	0	0	0	0	0	0	0	0	0	0	0	0	0	0	0	0	0	26.65	FALSE	FALSE	FALSE	531	0.026
RNF19Ap.Val449Ile	RNF19A	0.02600617374017181	0.01559575795383655	0	0.060445812625796	NA	NA	NA	NA	NA	NA	0.03748752424279716	0.028793550244745177	Ile	Val	FALSE	NA	3	0	1	0	0	0	0	0	1	1	0	0	0	0	0	0	0	0	0	0	0	0	0	0	0	0	0	0	0	0	0	0	0	0	0	0	0	0	0	0	0	0	0	0	0	0	0	0	0	0	0	0	0	0	0	0	0	0	0	0	0	0	0	0	0	0	27.41	FALSE	FALSE	FALSE	531	0.026
SIGLEC11p.Ala147Val	SIGLEC11	0.02600617374017181	0.01559575795383655	0	0.061208649215533	NA	NA	NA	NA	NA	NA	0.03748752424279716	0.028793550244745177	Val	Ala	FALSE	NA	3	0	1	0	0	0	0	0	1	1	0	0	0	0	0	0	0	0	0	0	0	0	0	0	0	0	0	0	0	0	0	0	0	0	0	0	0	0	0	0	0	0	0	0	0	0	0	0	0	0	0	0	0	0	0	0	0	0	0	0	0	0	0	0	0	0	27.62	FALSE	FALSE	FALSE	531	0.026
TCEB3Bp.Gly255Arg	TCEB3B	0.02600529212977623	0.01559575795383655	0	0.062539312030333	NA	NA	NA	NA	NA	NA	0.01993183254991185	0.01919570016316345	Arg	Gly	TRUE	NA	3	0	0	0	0	0	0	1	0	1	0	0	0	1	0	0	0	0	0	0	0	0	0	0	0	0	0	0	0	0	0	0	0	0	0	0	0	0	0	0	0	0	0	0	0	0	0	0	0	0	0	0	0	0	0	0	0	0	0	0	0	0	0	0	0	0	28.95	FALSE	FALSE	FALSE	531	0.026
CDC14Ap.Arg345Ter	CDC14A	0.02599917589807863	0.01559575795383655	0	0.05981772345466599	0.134956638958021	0.11627906976744186	NA	NA	0.1697792869269949	0.1697792869269949	0.01477669288141755	0.009597850081581726	Ter	Arg	FALSE	NA	3	0	0	0	0	1	1	0	0	0	0	1	0	0	0	0	0	0	0	0	0	0	0	0	0	0	0	0	0	0	0	0	0	0	0	0	0	0	0	0	0	0	0	0	0	0	0	0	0	0	0	0	0	0	0	0	0	0	0	0	0	0	0	0	0	0	22.18	FALSE	FALSE	FALSE	531	0.026
COL11A1p.Arg524Trp	COL11A1	0.02599917589807863	0.01559575795383655	0	0.059820742236081	0.134956638958021	0.11627906976744186	NA	NA	0.1697792869269949	0.1697792869269949	0.01477669288141755	0.009597850081581726	Trp	Arg	FALSE	NA	3	0	0	0	0	1	1	0	0	0	0	1	0	0	0	0	0	0	0	0	0	0	0	0	0	0	0	0	0	0	0	0	0	0	0	0	0	0	0	0	0	0	0	0	0	0	0	0	0	0	0	0	0	0	0	0	0	0	0	0	0	0	0	0	0	0	22.16	FALSE	FALSE	FALSE	531	0.026
EFEMP1p.Gly474Glu	EFEMP1	0.02599917589807863	0.01559575795383655	0	0.057806752174838	0.134956638958021	0.11627906976744186	NA	NA	0.1697792869269949	0.1697792869269949	0.01477669288141755	0.009597850081581726	Glu	Gly	FALSE	NA	3	0	0	0	0	1	1	0	0	0	0	1	0	0	0	0	0	0	0	0	0	0	0	0	0	0	0	0	0	0	0	0	0	0	0	0	0	0	0	0	0	0	0	0	0	0	0	0	0	0	0	0	0	0	0	0	0	0	0	0	0	0	0	0	0	0	23.41	FALSE	FALSE	FALSE	531	0.026
NRXN2p.Thr1698Met	NRXN2	0.02599917589807863	0.01559575795383655	0	0.05918387160773	0.134956638958021	0.11627906976744186	NA	NA	0.1697792869269949	0.1697792869269949	0.01477669288141755	0.009597850081581726	Met	Thr	FALSE	NA	3	0	0	0	0	1	1	0	0	0	0	1	0	0	0	0	0	0	0	0	0	0	0	0	0	0	0	0	0	0	0	0	0	0	0	0	0	0	0	0	0	0	0	0	0	0	0	0	0	0	0	0	0	0	0	0	0	0	0	0	0	0	0	0	0	0	22.18	FALSE	FALSE	FALSE	531	0.026
PCDHA9p.Arg498Trp	PCDHA9	0.02599917589807863	0.01559575795383655	0	0.060560991040622	0.134956638958021	0.11627906976744186	NA	NA	0.1697792869269949	0.1697792869269949	0.01477669288141755	0.009597850081581726	Trp	Arg	FALSE	NA	3	0	0	0	0	1	1	0	0	0	0	1	0	0	0	0	0	0	0	0	0	0	0	0	0	0	0	0	0	0	0	0	0	0	0	0	0	0	0	0	0	0	0	0	0	0	0	0	0	0	0	0	0	0	0	0	0	0	0	0	0	0	0	0	0	0	22	FALSE	FALSE	FALSE	531	0.026
PLK5p.Leu253Val	PLK5	0.02599917589807863	0.01559575795383655	0	0.05981772345466599	0.134956638958021	0.11627906976744186	NA	NA	0.1697792869269949	0.1697792869269949	0.01477669288141755	0.009597850081581726	Val	Leu	FALSE	NA	3	0	0	0	0	1	1	0	0	0	0	1	0	0	0	0	0	0	0	0	0	0	0	0	0	0	0	0	0	0	0	0	0	0	0	0	0	0	0	0	0	0	0	0	0	0	0	0	0	0	0	0	0	0	0	0	0	0	0	0	0	0	0	0	0	0	22.16	FALSE	FALSE	FALSE	531	0.026
RQCD1p.Ser87Cys	RQCD1	0.02599917589807863	0.01559575795383655	0	0.05918387160773	0.134956638958021	0.11627906976744186	NA	NA	0.1697792869269949	0.1697792869269949	0.01477669288141755	0.009597850081581726	Cys	Ser	TRUE	NA	3	0	0	0	0	1	1	0	0	0	0	1	0	0	0	0	0	0	0	0	0	0	0	0	0	0	0	0	0	0	0	0	0	0	0	0	0	0	0	0	0	0	0	0	0	0	0	0	0	0	0	0	0	0	0	0	0	0	0	0	0	0	0	0	0	0	22.33	FALSE	FALSE	FALSE	531	0.026
TELO2p.Arg607Trp	TELO2	0.02599917589807863	0.01559575795383655	0	0.06024973287593899	0.134956638958021	0.11627906976744186	NA	NA	0.1697792869269949	0.1697792869269949	0.01477669288141755	0.009597850081581726	Trp	Arg	FALSE	NA	3	0	0	0	0	1	1	0	0	0	0	1	0	0	0	0	0	0	0	0	0	0	0	0	0	0	0	0	0	0	0	0	0	0	0	0	0	0	0	0	0	0	0	0	0	0	0	0	0	0	0	0	0	0	0	0	0	0	0	0	0	0	0	0	0	0	22.31	FALSE	FALSE	FALSE	531	0.026
TGM3p.Arg571Gln	TGM3	0.02599917589807863	0.01559575795383655	0	0.05918387160773	0.134956638958021	0.11627906976744186	NA	NA	0.1697792869269949	0.1697792869269949	0.01477669288141755	0.009597850081581726	Gln	Arg	FALSE	NA	3	0	0	0	0	1	1	0	0	0	0	1	0	0	0	0	0	0	0	0	0	0	0	0	0	0	0	0	0	0	0	0	0	0	0	0	0	0	0	0	0	0	0	0	0	0	0	0	0	0	0	0	0	0	0	0	0	0	0	0	0	0	0	0	0	0	22.86	FALSE	FALSE	FALSE	531	0.026
ZFPM2p.Arg1039Gln	ZFPM2	0.02599917589807863	0.01559575795383655	0	0.05918387160773	0.134956638958021	0.11627906976744186	NA	NA	0.1697792869269949	0.1697792869269949	0.01477669288141755	0.009597850081581726	Gln	Arg	FALSE	NA	3	0	0	0	0	1	1	0	0	0	0	1	0	0	0	0	0	0	0	0	0	0	0	0	0	0	0	0	0	0	0	0	0	0	0	0	0	0	0	0	0	0	0	0	0	0	0	0	0	0	0	0	0	0	0	0	0	0	0	0	0	0	0	0	0	0	22.55	FALSE	FALSE	FALSE	531	0.026
RFTN1p.Arg448Ter	RFTN1	0.02599882970665596	0.02599292992306092	0.00554212675098871	0.054071295747599	NA	NA	NA	NA	NA	NA	0.03747693792443999	0.04798925040790863	Ter	Arg	FALSE	NA	5	0	0	1	0	0	0	0	2	0	0	0	0	0	0	0	1	0	0	0	0	0	0	1	0	0	0	0	0	0	0	0	0	0	0	0	0	0	0	0	0	0	0	0	0	0	0	0	0	0	0	0	0	0	0	0	0	0	0	0	0	0	0	0	0	0	53.65	FALSE	FALSE	FALSE	531	0.026
BBS2p.Arg272Gln	BBS2	0.02599386007095372	0.02079434393844874	0.00255428738098446	0.057541121275926	NA	NA	NA	NA	NA	NA	0.030365164894217728	0.028793550244745177	Gln	Arg	FALSE	NA	4	0	0	1	0	0	0	0	0	1	0	0	0	0	0	0	1	0	0	0	0	0	0	0	0	0	0	0	0	0	0	0	0	0	0	1	0	0	0	0	0	0	0	0	0	0	0	0	0	0	0	0	0	0	0	0	0	0	0	0	0	0	0	0	0	0	38.52	FALSE	FALSE	FALSE	531	0.026
JAKMIP2p.Ala334Thr	JAKMIP2	0.02599386007095372	0.02079434393844874	0.00255428738098446	0.058285994122383	NA	NA	NA	NA	NA	NA	0.030365164894217728	0.028793550244745177	Thr	Ala	TRUE	NA	4	0	0	1	0	0	0	0	0	1	0	0	0	0	0	0	1	0	0	0	0	0	0	0	0	0	0	0	0	0	0	0	0	0	0	1	0	0	0	0	0	0	0	0	0	0	0	0	0	0	0	0	0	0	0	0	0	0	0	0	0	0	0	0	0	0	38.35	FALSE	FALSE	FALSE	531	0.026
INVSp.Arg95Cys	INVS	0.02598808667367738	0.02599292992306092	0.00443152723895798	0.054730165919969	0.40486991687406293	0.3488372093023256	NA	NA	NA	NA	0.003681968407748298	0.009597850081581726	Cys	Arg	TRUE	NA	5	0	0	0	0	0	0	0	0	0	0	3	0	0	0	0	1	0	0	0	0	0	0	0	0	0	0	0	0	0	0	0	0	0	0	0	0	0	0	0	0	0	0	0	0	0	0	0	0	0	0	1	0	0	0	0	0	0	0	0	0	0	0	0	0	0	55.45	FALSE	FALSE	FALSE	531	0.026
RPH3Ap.Arg262Gln	RPH3A	0.02598808667367738	0.02599292992306092	0.00375447971594703	0.054730165919969	0.40486991687406293	0.3488372093023256	NA	NA	NA	NA	0.003681968407748298	0.009597850081581726	Gln	Arg	FALSE	NA	5	0	0	0	0	0	0	0	0	0	0	3	0	0	0	0	1	0	0	0	0	0	0	0	0	0	0	0	0	0	0	0	0	0	0	0	0	0	0	0	0	0	0	0	0	0	0	0	0	0	0	1	0	0	0	0	0	0	0	0	0	0	0	0	0	0	54.67	FALSE	FALSE	FALSE	531	0.026
SMPD4p.Pro192Leu	SMPD4	0.02598808667367738	0.02599292992306092	0.00443152723895798	0.054730165919969	0.40486991687406293	0.3488372093023256	NA	NA	NA	NA	0.003681968407748298	0.009597850081581726	Leu	Pro	FALSE	NA	5	0	0	0	0	0	0	0	0	0	0	3	0	0	0	0	1	0	0	0	0	0	0	0	0	0	0	0	0	0	0	0	0	0	0	0	0	0	0	0	0	0	0	0	0	0	0	0	0	0	0	1	0	0	0	0	0	0	0	0	0	0	0	0	0	0	55.5	FALSE	FALSE	FALSE	531	0.026
MR1p.Arg31Cys	MR1	0.02598712160901445	0.02079434393844874	0.00255428738098446	0.05757085612152799	0.134956638958021	0.11627906976744186	NA	NA	NA	NA	0.02710223773119896	0.028793550244745177	Cys	Arg	TRUE	NA	4	0	1	0	0	0	0	0	1	0	0	1	0	0	0	0	1	0	0	0	0	0	0	0	0	0	0	0	0	0	0	0	0	0	0	0	0	0	0	0	0	0	0	0	0	0	0	0	0	0	0	0	0	0	0	0	0	0	0	0	0	0	0	0	0	0	38.83	FALSE	FALSE	FALSE	531	0.026
NEBLp.Val800Ile	NEBL	0.02598712160901445	0.02079434393844874	0.00255428738098446	0.05757085612152799	0.134956638958021	0.11627906976744186	NA	NA	NA	NA	0.02710223773119896	0.028793550244745177	Ile	Val	FALSE	NA	4	0	1	0	0	0	0	0	1	0	0	1	0	0	0	0	1	0	0	0	0	0	0	0	0	0	0	0	0	0	0	0	0	0	0	0	0	0	0	0	0	0	0	0	0	0	0	0	0	0	0	0	0	0	0	0	0	0	0	0	0	0	0	0	0	0	39.56	FALSE	FALSE	FALSE	531	0.026
SORL1p.Gly547Arg	SORL1	0.02598712160901445	0.02079434393844874	0.00255428738098446	0.057224896886632	0.134956638958021	0.11627906976744186	NA	NA	NA	NA	0.02710223773119896	0.028793550244745177	Arg	Gly	TRUE	NA	4	0	1	0	0	0	0	0	1	0	0	1	0	0	0	0	1	0	0	0	0	0	0	0	0	0	0	0	0	0	0	0	0	0	0	0	0	0	0	0	0	0	0	0	0	0	0	0	0	0	0	0	0	0	0	0	0	0	0	0	0	0	0	0	0	0	39.46	FALSE	FALSE	FALSE	531	0.026
SPINT2p.Asp125Asn	SPINT2	0.02598712160901445	0.02079434393844874	0.00255428738098446	0.05810268460541799	0.134956638958021	0.11627906976744186	NA	NA	NA	NA	0.02710223773119896	0.028793550244745177	Asn	Asp	FALSE	NA	4	0	1	0	0	0	0	0	1	0	0	1	0	0	0	0	1	0	0	0	0	0	0	0	0	0	0	0	0	0	0	0	0	0	0	0	0	0	0	0	0	0	0	0	0	0	0	0	0	0	0	0	0	0	0	0	0	0	0	0	0	0	0	0	0	0	39.44	FALSE	FALSE	FALSE	531	0.026
CYP2C8p.Asp265Asn	CYP2C8	0.02598609828409343	0.02079434393844874	0.00129649545196745	0.05813124717452801	0.134956638958021	0.11627906976744186	0.014713646319371386	0.056980056980056974	NA	NA	0.02523188313424587	0.01919570016316345	Asn	Asp	FALSE	2	4	0	0	2	0	0	0	0	0	0	0	1	0	0	0	0	0	0	0	0	0	0	0	0	0	0	1	0	0	0	0	0	0	0	0	0	0	0	0	0	0	0	0	0	0	0	0	0	0	0	0	0	0	0	0	0	0	0	0	0	0	0	0	0	0	0	41.04	FALSE	FALSE	FALSE	531	0.026
ERBB2p.Ile655Val	ERBB2	0.02598170036558316	0.01559575795383655	0	0.064141407364685	NA	NA	NA	NA	NA	NA	NA	NA	Val	Ile	FALSE	1	3	0	0	0	0	0	0	2	0	0	0	0	0	0	1	0	0	0	0	0	0	0	0	0	0	0	0	0	0	0	0	0	0	0	0	0	0	0	0	0	0	0	0	0	0	0	0	0	0	0	0	0	0	0	0	0	0	0	0	0	0	0	0	0	0	0	38.27	TRUE	FALSE	FALSE	531	0.026
SEC23Bp.His489Gln	SEC23B	0.02598170036558316	0.01559575795383655	0	0.062556362443603	NA	NA	NA	NA	NA	NA	NA	NA	Gln	His	FALSE	NA	3	0	0	0	0	0	0	2	0	0	0	0	0	0	1	0	0	0	0	0	0	0	0	0	0	0	0	0	0	0	0	0	0	0	0	0	0	0	0	0	0	0	0	0	0	0	0	0	0	0	0	0	0	0	0	0	0	0	0	0	0	0	0	0	0	0	37.91	FALSE	FALSE	FALSE	531	0.026
TDGp.Val367Met	TDG	0.02598170036558316	0.01559575795383655	0	0.064141407364685	NA	NA	NA	NA	NA	NA	NA	NA	Met	Val	FALSE	NA	3	0	0	0	0	0	0	2	0	0	0	0	0	0	1	0	0	0	0	0	0	0	0	0	0	0	0	0	0	0	0	0	0	0	0	0	0	0	0	0	0	0	0	0	0	0	0	0	0	0	0	0	0	0	0	0	0	0	0	0	0	0	0	0	0	0	39.87	FALSE	FALSE	FALSE	531	0.026
UPF3Ap.Arg64Lys	UPF3A	0.02598170036558316	0.01559575795383655	0	0.06251572026614	NA	NA	NA	NA	NA	NA	NA	NA	Lys	Arg	TRUE	NA	3	0	0	0	0	0	0	2	0	0	0	0	0	0	1	0	0	0	0	0	0	0	0	0	0	0	0	0	0	0	0	0	0	0	0	0	0	0	0	0	0	0	0	0	0	0	0	0	0	0	0	0	0	0	0	0	0	0	0	0	0	0	0	0	0	0	38.35	FALSE	FALSE	FALSE	531	0.026
CDH12p.Asp762Asn	CDH12	0.02597898535070621	0.01559575795383655	0	0.060432873031565	NA	NA	NA	NA	NA	NA	0.027392634448540485	0.01919570016316345	Asn	Asp	FALSE	NA	3	0	0	1	0	1	0	0	0	0	0	0	0	0	0	0	0	1	0	0	0	0	0	0	0	0	0	0	0	0	0	0	0	0	0	0	0	0	0	0	0	0	0	0	0	0	0	0	0	0	0	0	0	0	0	0	0	0	0	0	0	0	0	0	0	0	22.53	FALSE	FALSE	FALSE	530	0.026
CNGA4p.Arg146His	CNGA4	0.02597898535070621	0.01559575795383655	0	0.05823101120859	NA	NA	NA	NA	NA	NA	0.027392634448540485	0.01919570016316345	His	Arg	TRUE	NA	3	0	0	1	0	1	0	0	0	0	0	0	0	0	0	0	0	1	0	0	0	0	0	0	0	0	0	0	0	0	0	0	0	0	0	0	0	0	0	0	0	0	0	0	0	0	0	0	0	0	0	0	0	0	0	0	0	0	0	0	0	0	0	0	0	0	23.26	FALSE	FALSE	FALSE	530	0.026
KCND2p.Ala2Val	KCND2	0.02597898535070621	0.01559575795383655	0	0.060710012211688	NA	NA	NA	NA	NA	NA	0.027392634448540485	0.01919570016316345	Val	Ala	FALSE	NA	3	0	0	1	0	1	0	0	0	0	0	0	0	0	0	0	0	1	0	0	0	0	0	0	0	0	0	0	0	0	0	0	0	0	0	0	0	0	0	0	0	0	0	0	0	0	0	0	0	0	0	0	0	0	0	0	0	0	0	0	0	0	0	0	0	0	22.08	FALSE	FALSE	FALSE	530	0.026
PCp.Ala1114Val	PC	0.02597898535070621	0.01559575795383655	0	0.058940826179304	NA	NA	NA	NA	NA	NA	0.027392634448540485	0.01919570016316345	Val	Ala	FALSE	NA	3	0	0	1	0	1	0	0	0	0	0	0	0	0	0	0	0	1	0	0	0	0	0	0	0	0	0	0	0	0	0	0	0	0	0	0	0	0	0	0	0	0	0	0	0	0	0	0	0	0	0	0	0	0	0	0	0	0	0	0	0	0	0	0	0	0	22.88	FALSE	FALSE	FALSE	530	0.026
PLGp.Arg235His	PLG	0.02597898535070621	0.01559575795383655	0	0.060710012211688	NA	NA	NA	NA	NA	NA	0.027392634448540485	0.01919570016316345	His	Arg	TRUE	NA	3	0	0	1	0	1	0	0	0	0	0	0	0	0	0	0	0	1	0	0	0	0	0	0	0	0	0	0	0	0	0	0	0	0	0	0	0	0	0	0	0	0	0	0	0	0	0	0	0	0	0	0	0	0	0	0	0	0	0	0	0	0	0	0	0	0	22.44	FALSE	FALSE	FALSE	530	0.026
RASGRP4p.Thr202Met	RASGRP4	0.02597898535070621	0.01559575795383655	0	0.059211036879925	NA	NA	NA	NA	NA	NA	0.027392634448540485	0.01919570016316345	Met	Thr	FALSE	NA	3	0	0	1	0	1	0	0	0	0	0	0	0	0	0	0	0	1	0	0	0	0	0	0	0	0	0	0	0	0	0	0	0	0	0	0	0	0	0	0	0	0	0	0	0	0	0	0	0	0	0	0	0	0	0	0	0	0	0	0	0	0	0	0	0	0	21.61	TRUE	FALSE	FALSE	530	0.026
HTR5Ap.Arg154His	HTR5A	0.02596456837486013	0.02079434393844874	0.00462929803084247	0.05671761890097999	NA	NA	0.05253690155982787	0.056980056980056974	NA	NA	0.030754484386625855	0.028793550244745177	His	Arg	TRUE	NA	4	0	0	0	0	1	0	0	2	0	0	0	0	0	0	1	0	0	0	0	0	0	0	0	0	0	0	0	0	0	0	0	0	0	0	0	0	0	0	0	0	0	0	0	0	0	0	0	0	0	0	0	0	0	0	0	0	0	0	0	0	0	0	0	0	0	39.05	FALSE	FALSE	FALSE	530	0.026
RUNX1T1p.Arg484Gln	RUNX1T1	0.02595915391039799	0.02079434393844874	0.00406842617254224	0.056338553118769	NA	NA	0.14910810675072927	0.11396011396011395	NA	NA	0.018480519197688287	0.01919570016316345	Gln	Arg	FALSE	1	4	0	0	1	0	0	0	0	0	0	1	0	0	1	0	1	0	0	0	0	0	0	0	0	0	0	0	0	0	0	0	0	0	0	0	0	0	0	0	0	0	0	0	0	0	0	0	0	0	0	0	0	0	0	0	0	0	0	0	0	0	0	0	0	0	0	34.75	FALSE	FALSE	FALSE	530	0.026
NLRP8p.Thr251Met	NLRP8	0.0259574499362405	0.02079434393844874	0.00300665333721778	0.05824352999252	NA	NA	0.08665875963626536	0.11396011396011395	0.1697792869269949	0.1697792869269949	0.014067254919346498	0.009597850081581726	Met	Thr	FALSE	NA	4	0	0	0	0	0	1	0	0	1	0	0	0	0	0	1	0	0	0	0	0	0	0	0	0	0	0	0	0	0	0	0	0	0	0	0	0	0	0	0	1	0	0	0	0	0	0	0	0	0	0	0	0	0	0	0	0	0	0	0	0	0	0	0	0	0	39.27	FALSE	FALSE	FALSE	530	0.026
DHX40p.Arg135Cys	DHX40	0.02595569814583949	0.02079434393844874	0.00126609531371352	0.05813124717452801	0.134956638958021	0.11627906976744186	NA	NA	NA	NA	0.02523188313424587	0.01919570016316345	Cys	Arg	TRUE	NA	4	0	0	2	1	0	0	0	0	0	0	1	0	0	0	0	0	0	0	0	0	0	0	0	0	0	0	0	0	0	0	0	0	0	0	0	0	0	0	0	0	0	0	0	0	0	0	0	0	0	0	0	0	0	0	0	0	0	0	0	0	0	0	0	0	0	40.98	FALSE	FALSE	FALSE	530	0.026
SUGP1p.Arg642Trp	SUGP1	0.02595168758766132	0.02599292992306092	0.00510857476196893	0.054794713569786	NA	NA	NA	NA	NA	NA	0.037408983240051395	0.04798925040790863	Trp	Arg	FALSE	NA	5	0	0	0	0	0	0	0	2	1	0	0	0	0	0	0	2	0	0	0	0	0	0	0	0	0	0	0	0	0	0	0	0	0	0	0	0	0	0	0	0	0	0	0	0	0	0	0	0	0	0	0	0	0	0	0	0	0	0	0	0	0	0	0	0	0	55.870000000000005	FALSE	FALSE	FALSE	530	0.026
ASB4p.Pro405Ser	ASB4	0.0259459248503502	0.01559575795383655	0	0.059495129772413	0.134956638958021	0.11627906976744186	0.0965712051909014	0.056980056980056974	NA	NA	0.01477669288141755	0.009597850081581726	Ser	Pro	TRUE	NA	3	0	0	0	0	1	0	0	0	0	1	1	0	0	0	0	0	0	0	0	0	0	0	0	0	0	0	0	0	0	0	0	0	0	0	0	0	0	0	0	0	0	0	0	0	0	0	0	0	0	0	0	0	0	0	0	0	0	0	0	0	0	0	0	0	0	22.47	FALSE	FALSE	FALSE	530	0.026
MS4A13p.Arg136Ter	MS4A13	0.0259459248503502	0.01559575795383655	0	0.059077369512273	0.134956638958021	0.11627906976744186	0.0965712051909014	0.056980056980056974	NA	NA	0.01477669288141755	0.009597850081581726	Ter	Arg	FALSE	NA	3	0	0	0	0	1	0	0	0	0	1	1	0	0	0	0	0	0	0	0	0	0	0	0	0	0	0	0	0	0	0	0	0	0	0	0	0	0	0	0	0	0	0	0	0	0	0	0	0	0	0	0	0	0	0	0	0	0	0	0	0	0	0	0	0	0	22.71	FALSE	FALSE	FALSE	530	0.026
PDE9Ap.Glu91Lys	PDE9A	0.0259459248503502	0.01559575795383655	0	0.059077369512273	0.134956638958021	0.11627906976744186	0.0965712051909014	0.056980056980056974	NA	NA	0.01477669288141755	0.009597850081581726	Lys	Glu	TRUE	NA	3	0	0	0	0	1	0	0	0	0	1	1	0	0	0	0	0	0	0	0	0	0	0	0	0	0	0	0	0	0	0	0	0	0	0	0	0	0	0	0	0	0	0	0	0	0	0	0	0	0	0	0	0	0	0	0	0	0	0	0	0	0	0	0	0	0	22.39	FALSE	FALSE	FALSE	530	0.026
SEC14L5p.Arg586Cys	SEC14L5	0.0259459248503502	0.01559575795383655	0	0.059495129772413	0.134956638958021	0.11627906976744186	0.0965712051909014	0.056980056980056974	NA	NA	0.01477669288141755	0.009597850081581726	Cys	Arg	TRUE	NA	3	0	0	0	0	1	0	0	0	0	1	1	0	0	0	0	0	0	0	0	0	0	0	0	0	0	0	0	0	0	0	0	0	0	0	0	0	0	0	0	0	0	0	0	0	0	0	0	0	0	0	0	0	0	0	0	0	0	0	0	0	0	0	0	0	0	22.42	FALSE	FALSE	FALSE	530	0.026
SMC1Ap.Glu960Gly	SMC1A	0.0259459248503502	0.01559575795383655	0	0.059077369512273	0.134956638958021	0.11627906976744186	0.0965712051909014	0.056980056980056974	NA	NA	0.01477669288141755	0.009597850081581726	Gly	Glu	FALSE	2	3	0	0	0	0	1	0	0	0	0	1	1	0	0	0	0	0	0	0	0	0	0	0	0	0	0	0	0	0	0	0	0	0	0	0	0	0	0	0	0	0	0	0	0	0	0	0	0	0	0	0	0	0	0	0	0	0	0	0	0	0	0	0	0	0	0	22.1	FALSE	FALSE	FALSE	530	0.026
TNRp.Arg152Gln	TNR	0.0259459248503502	0.01559575795383655	0	0.05865960925213299	0.134956638958021	0.11627906976744186	0.0965712051909014	0.056980056980056974	NA	NA	0.01477669288141755	0.009597850081581726	Gln	Arg	FALSE	NA	3	0	0	0	0	1	0	0	0	0	1	1	0	0	0	0	0	0	0	0	0	0	0	0	0	0	0	0	0	0	0	0	0	0	0	0	0	0	0	0	0	0	0	0	0	0	0	0	0	0	0	0	0	0	0	0	0	0	0	0	0	0	0	0	0	0	23.31	FALSE	FALSE	FALSE	530	0.026
WNT2Bp.Arg268Cys	WNT2B	0.0259459248503502	0.01559575795383655	0	0.059077369512273	0.134956638958021	0.11627906976744186	0.0965712051909014	0.056980056980056974	NA	NA	0.01477669288141755	0.009597850081581726	Cys	Arg	TRUE	NA	3	0	0	0	0	1	0	0	0	0	1	1	0	0	0	0	0	0	0	0	0	0	0	0	0	0	0	0	0	0	0	0	0	0	0	0	0	0	0	0	0	0	0	0	0	0	0	0	0	0	0	0	0	0	0	0	0	0	0	0	0	0	0	0	0	0	23.1	FALSE	FALSE	FALSE	530	0.026
ZNF521p.Pro82Leu	ZNF521	0.0259459248503502	0.01559575795383655	0	0.060401237897437	0.134956638958021	0.11627906976744186	0.0965712051909014	0.056980056980056974	NA	NA	0.01477669288141755	0.009597850081581726	Leu	Pro	FALSE	1	3	0	0	0	0	1	0	0	0	0	1	1	0	0	0	0	0	0	0	0	0	0	0	0	0	0	0	0	0	0	0	0	0	0	0	0	0	0	0	0	0	0	0	0	0	0	0	0	0	0	0	0	0	0	0	0	0	0	0	0	0	0	0	0	0	0	22.42	FALSE	FALSE	FALSE	530	0.026
PCDHA11p.Val417Met	PCDHA11	0.02594531263495548	0.01559575795383655	0	0.06034647085355099	NA	NA	NA	NA	NA	NA	0.037399793837700444	0.028793550244745177	Met	Val	FALSE	NA	3	0	1	1	0	0	0	0	0	0	0	0	0	0	0	0	0	0	0	0	0	0	0	0	0	0	0	0	0	0	0	0	0	0	0	0	0	0	0	0	0	0	0	0	0	0	0	0	0	0	0	0	1	0	0	0	0	0	0	0	0	0	0	0	0	0	27.4	FALSE	FALSE	FALSE	530	0.026
ZNF711p.Ser272Asn	ZNF711	0.02594531263495548	0.01559575795383655	0	0.06064266678018699	NA	NA	NA	NA	NA	NA	0.037399793837700444	0.028793550244745177	Asn	Ser	FALSE	NA	3	0	1	1	0	0	0	0	0	0	0	0	0	0	0	0	0	0	0	0	0	0	0	0	0	0	0	0	0	0	0	0	0	0	0	0	0	0	0	0	0	0	0	0	0	0	0	0	0	0	0	0	1	0	0	0	0	0	0	0	0	0	0	0	0	0	26.54	FALSE	FALSE	FALSE	530	0.026
OR10A4p.Ala244Thr	OR10A4	0.02594399045060401	0.02079434393844874	0.00255428738098446	0.05784308171696	NA	NA	0.14910810675072927	0.11396011396011395	NA	NA	0.018458661289165845	0.01919570016316345	Thr	Ala	TRUE	NA	4	0	0	0	0	1	0	0	0	0	1	0	0	0	0	1	1	0	0	0	0	0	0	0	0	0	0	0	0	0	0	0	0	0	0	0	0	0	0	0	0	0	0	0	0	0	0	0	0	0	0	0	0	0	0	0	0	0	0	0	0	0	0	0	0	0	39.83	FALSE	FALSE	FALSE	530	0.026
FGF6p.Arg62Cys	FGF6	0.0259414771638082	0.02079434393844874	0.00406842617254224	0.05649513462704701	0.134956638958021	0.11627906976744186	NA	NA	NA	NA	0.01993183254991185	0.01919570016316345	Cys	Arg	TRUE	NA	4	0	0	0	0	0	0	0	0	1	0	1	0	1	0	0	0	0	0	0	0	0	0	0	0	0	0	0	0	0	0	0	0	0	0	1	0	0	0	0	0	0	0	0	0	0	0	0	0	0	0	0	0	0	0	0	0	0	0	0	0	0	0	0	0	0	38.11	FALSE	FALSE	FALSE	530	0.026
COL2A1p.Glu1195Lys	COL2A1	0.02594033220482932	0.02079434393844874	0.00300665333721778	0.056059530884014	0.269913277916042	0.23255813953488372	0.0341218580764375	0.056980056980056974	0.1697792869269949	0.1697792869269949	NA	NA	Lys	Glu	TRUE	1	4	0	0	0	0	0	1	0	0	0	0	2	0	0	0	0	0	0	0	0	0	0	0	0	0	0	0	0	0	0	0	0	0	0	0	0	0	0	0	0	1	0	0	0	0	0	0	0	0	0	0	0	0	0	0	0	0	0	0	0	0	0	0	0	0	0	38.1	FALSE	FALSE	FALSE	530	0.026
OR5T3p.Met290Ile	OR5T3	0.02594033220482932	0.02079434393844874	0.00300665333721778	0.05489362810866199	0.269913277916042	0.23255813953488372	0.0341218580764375	0.056980056980056974	0.1697792869269949	0.1697792869269949	NA	NA	Ile	Met	FALSE	NA	4	0	0	0	0	0	1	0	0	0	0	2	0	0	0	0	0	0	0	0	0	0	0	0	0	0	0	0	0	0	0	0	0	0	0	0	0	0	0	0	1	0	0	0	0	0	0	0	0	0	0	0	0	0	0	0	0	0	0	0	0	0	0	0	0	0	39.35	FALSE	FALSE	FALSE	530	0.026
TAAR5p.Glu10Lys	TAAR5	0.02594033220482932	0.02079434393844874	0.00300665333721778	0.056059530884014	0.269913277916042	0.23255813953488372	0.0341218580764375	0.056980056980056974	0.1697792869269949	0.1697792869269949	NA	NA	Lys	Glu	TRUE	NA	4	0	0	0	0	0	1	0	0	0	0	2	0	0	0	0	0	0	0	0	0	0	0	0	0	0	0	0	0	0	0	0	0	0	0	0	0	0	0	0	1	0	0	0	0	0	0	0	0	0	0	0	0	0	0	0	0	0	0	0	0	0	0	0	0	0	38.49	FALSE	FALSE	FALSE	530	0.026
WNT7Bp.Glu145Lys	WNT7B	0.02594033220482932	0.02079434393844874	0.00300665333721778	0.056059530884014	0.269913277916042	0.23255813953488372	0.0341218580764375	0.056980056980056974	0.1697792869269949	0.1697792869269949	NA	NA	Lys	Glu	TRUE	NA	4	0	0	0	0	0	1	0	0	0	0	2	0	0	0	0	0	0	0	0	0	0	0	0	0	0	0	0	0	0	0	0	0	0	0	0	0	0	0	0	1	0	0	0	0	0	0	0	0	0	0	0	0	0	0	0	0	0	0	0	0	0	0	0	0	0	37.06	FALSE	TRUE	FALSE	530	0.026
DNAH14p.Arg1006Ter	DNAH14	0.02593026744295361	0.02079434393844874	0.00187723985797351	0.057864914493675	NA	NA	NA	NA	NA	NA	0.03467209223907358	0.028793550244745177	Ter	Arg	FALSE	NA	4	0	0	1	0	0	0	0	1	1	0	0	0	0	0	0	0	0	0	0	0	0	0	0	0	0	0	0	0	0	0	0	0	0	0	0	0	0	0	0	0	0	0	0	0	0	0	0	0	0	0	1	0	0	0	0	0	0	0	0	0	0	0	0	0	0	40.15	FALSE	FALSE	FALSE	529	0.026
SLC26A8p.Arg71Ter	SLC26A8	0.02592875327071801	0.02079434393844874	0.00199702306242349	0.058114477258629	NA	NA	NA	NA	NA	NA	0.027392634448540485	0.01919570016316345	Ter	Arg	FALSE	NA	4	0	0	1	0	1	0	0	0	0	0	0	0	0	0	0	0	0	0	0	0	0	0	0	0	0	0	0	0	1	0	0	0	0	0	1	0	0	0	0	0	0	0	0	0	0	0	0	0	0	0	0	0	0	0	0	0	0	0	0	0	0	0	0	0	0	39.62	FALSE	FALSE	FALSE	529	0.026
THSD7Ap.Ser786Leu	THSD7A	0.02591855191715394	0.02079434393844874	0.00129649545196745	0.057726128193913	0.269913277916042	0.23255813953488372	0.014713646319371386	0.056980056980056974	NA	NA	0.01477669288141755	0.009597850081581726	Leu	Ser	FALSE	NA	4	0	0	0	0	1	0	0	0	0	0	2	0	0	0	0	0	0	0	0	0	0	0	0	0	0	1	0	0	0	0	0	0	0	0	0	0	0	0	0	0	0	0	0	0	0	0	0	0	0	0	0	0	0	0	0	0	0	0	0	0	0	0	0	0	0	40.24	FALSE	FALSE	FALSE	529	0.026
ACTL6Bp.Arg386Cys	ACTL6B	0.02588658078742562	0.02599292992306092	0.00455131044340795	0.05531826526341599	NA	NA	NA	NA	NA	NA	0.03443645279437415	0.0383914003263269	Cys	Arg	TRUE	NA	5	0	0	0	0	1	0	0	2	0	0	0	0	0	0	0	1	0	0	0	0	0	0	0	0	0	0	0	0	1	0	0	0	0	0	0	0	0	0	0	0	0	0	0	0	0	0	0	0	0	0	0	0	0	0	0	0	0	0	0	0	0	0	0	0	0	55.61	FALSE	FALSE	FALSE	529	0.026
NELL1p.Arg468Cys	NELL1	0.02588658078742562	0.02599292992306092	0.00455131044340795	0.054642608251122	NA	NA	NA	NA	NA	NA	0.03443645279437415	0.0383914003263269	Cys	Arg	TRUE	NA	5	0	0	0	0	1	0	0	2	0	0	0	0	0	0	0	1	0	0	0	0	0	0	0	0	0	0	0	0	1	0	0	0	0	0	0	0	0	0	0	0	0	0	0	0	0	0	0	0	0	0	0	0	0	0	0	0	0	0	0	0	0	0	0	0	0	54.67	FALSE	FALSE	FALSE	529	0.026
KRTAP19-6p.Arg49His	KRTAP19-6	0.02588487636348623	0.01559575795383655	0	0.062020769569012	NA	NA	NA	NA	NA	NA	0.03020806645226406	0.01919570016316345	His	Arg	TRUE	NA	3	0	1	0	0	1	0	0	0	0	0	0	0	0	0	0	0	0	0	0	0	0	0	0	0	0	0	0	0	0	0	0	0	0	0	1	0	0	0	0	0	0	0	0	0	0	0	0	0	0	0	0	0	0	0	0	0	0	0	0	0	0	0	0	0	0	28.16	FALSE	FALSE	FALSE	529	0.026
CSNK2A1p.Arg306Ter	CSNK2A1	0.02587961386314245	0.02599292992306092	0.00462929803084247	0.05358498472512	NA	NA	0.05253690155982787	0.056980056980056974	NA	NA	0.02352741431160788	0.028793550244745177	Ter	Arg	FALSE	NA	5	1	0	1	0	0	0	0	1	0	0	0	0	0	0	1	0	0	0	0	0	0	0	0	0	0	0	0	0	0	0	0	0	0	0	1	0	0	0	0	0	0	0	0	0	0	0	0	0	0	0	0	0	0	0	0	0	0	0	0	0	0	0	0	0	0	53.85	FALSE	FALSE	FALSE	528	0.026
KHDRBS1p.Ser407Phe	KHDRBS1	0.02587733571924224	0.01559575795383655	0	0.060317315884608	NA	NA	NA	NA	0.3395585738539898	0.3395585738539898	0.012615941567122936	0.009597850081581726	Phe	Ser	FALSE	NA	3	0	0	1	0	0	2	0	0	0	0	0	0	0	0	0	0	0	0	0	0	0	0	0	0	0	0	0	0	0	0	0	0	0	0	0	0	0	0	0	0	0	0	0	0	0	0	0	0	0	0	0	0	0	0	0	0	0	0	0	0	0	0	0	0	0	20.77	FALSE	FALSE	FALSE	528	0.026
ABTB2p.Val953Met	ABTB2	0.02587731999920699	0.01559575795383655	0	0.060317279242879	NA	NA	NA	NA	0.3395585738539898	0.3395585738539898	0.012615941567122936	0.009597850081581726	Met	Val	FALSE	NA	3	0	0	1	0	0	2	0	0	0	0	0	0	0	0	0	0	0	0	0	0	0	0	0	0	0	0	0	0	0	0	0	0	0	0	0	0	0	0	0	0	0	0	0	0	0	0	0	0	0	0	0	0	0	0	0	0	0	0	0	0	0	0	0	0	0	19.93	FALSE	FALSE	FALSE	528	0.026
AP1B1p.Val326Met	AP1B1	0.02587731999920699	0.01559575795383655	0	0.060317279242879	NA	NA	NA	NA	0.3395585738539898	0.3395585738539898	0.012615941567122936	0.009597850081581726	Met	Val	FALSE	NA	3	0	0	1	0	0	2	0	0	0	0	0	0	0	0	0	0	0	0	0	0	0	0	0	0	0	0	0	0	0	0	0	0	0	0	0	0	0	0	0	0	0	0	0	0	0	0	0	0	0	0	0	0	0	0	0	0	0	0	0	0	0	0	0	0	0	20.34	FALSE	FALSE	FALSE	528	0.026
CDH6p.Val746Met	CDH6	0.02587731999920699	0.01559575795383655	0	0.060317279242879	NA	NA	NA	NA	0.3395585738539898	0.3395585738539898	0.012615941567122936	0.009597850081581726	Met	Val	FALSE	NA	3	0	0	1	0	0	2	0	0	0	0	0	0	0	0	0	0	0	0	0	0	0	0	0	0	0	0	0	0	0	0	0	0	0	0	0	0	0	0	0	0	0	0	0	0	0	0	0	0	0	0	0	0	0	0	0	0	0	0	0	0	0	0	0	0	0	19.74	FALSE	FALSE	FALSE	528	0.026
CLUp.Val398Ile	CLU	0.02587731999920699	0.01559575795383655	0	0.060317279242879	NA	NA	NA	NA	0.3395585738539898	0.3395585738539898	0.012615941567122936	0.009597850081581726	Ile	Val	FALSE	NA	3	0	0	1	0	0	2	0	0	0	0	0	0	0	0	0	0	0	0	0	0	0	0	0	0	0	0	0	0	0	0	0	0	0	0	0	0	0	0	0	0	0	0	0	0	0	0	0	0	0	0	0	0	0	0	0	0	0	0	0	0	0	0	0	0	0	19.23	FALSE	FALSE	FALSE	528	0.026
DBNDD1p.Pro130Leu	DBNDD1	0.02587731999920699	0.01559575795383655	0	0.060317279242879	NA	NA	NA	NA	0.3395585738539898	0.3395585738539898	0.012615941567122936	0.009597850081581726	Leu	Pro	FALSE	NA	3	0	0	1	0	0	2	0	0	0	0	0	0	0	0	0	0	0	0	0	0	0	0	0	0	0	0	0	0	0	0	0	0	0	0	0	0	0	0	0	0	0	0	0	0	0	0	0	0	0	0	0	0	0	0	0	0	0	0	0	0	0	0	0	0	0	19.89	FALSE	FALSE	FALSE	528	0.026
DCCp.Val764Ile	DCC	0.02587731999920699	0.01559575795383655	0	0.060317279242879	NA	NA	NA	NA	0.3395585738539898	0.3395585738539898	0.012615941567122936	0.009597850081581726	Ile	Val	FALSE	2	3	0	0	1	0	0	2	0	0	0	0	0	0	0	0	0	0	0	0	0	0	0	0	0	0	0	0	0	0	0	0	0	0	0	0	0	0	0	0	0	0	0	0	0	0	0	0	0	0	0	0	0	0	0	0	0	0	0	0	0	0	0	0	0	0	0	20.48	FALSE	FALSE	FALSE	528	0.026
FAM47Bp.Arg212Cys	FAM47B	0.02587731999920699	0.01559575795383655	0	0.060317279242879	NA	NA	NA	NA	0.3395585738539898	0.3395585738539898	0.012615941567122936	0.009597850081581726	Cys	Arg	TRUE	NA	3	0	0	1	0	0	2	0	0	0	0	0	0	0	0	0	0	0	0	0	0	0	0	0	0	0	0	0	0	0	0	0	0	0	0	0	0	0	0	0	0	0	0	0	0	0	0	0	0	0	0	0	0	0	0	0	0	0	0	0	0	0	0	0	0	0	20.09	FALSE	FALSE	FALSE	528	0.026
GFM2p.Gln719Ter	GFM2	0.02587731999920699	0.01559575795383655	0	0.060317279242879	NA	NA	NA	NA	0.3395585738539898	0.3395585738539898	0.012615941567122936	0.009597850081581726	Ter	Gln	FALSE	NA	3	0	0	1	0	0	2	0	0	0	0	0	0	0	0	0	0	0	0	0	0	0	0	0	0	0	0	0	0	0	0	0	0	0	0	0	0	0	0	0	0	0	0	0	0	0	0	0	0	0	0	0	0	0	0	0	0	0	0	0	0	0	0	0	0	0	19.32	FALSE	FALSE	FALSE	528	0.026
KDM6Ap.Trp1193Ter	KDM6A	0.02587731999920699	0.01559575795383655	0	0.060317279242879	NA	NA	NA	NA	0.3395585738539898	0.3395585738539898	0.012615941567122936	0.009597850081581726	Ter	Trp	FALSE	1	3	0	0	1	0	0	2	0	0	0	0	0	0	0	0	0	0	0	0	0	0	0	0	0	0	0	0	0	0	0	0	0	0	0	0	0	0	0	0	0	0	0	0	0	0	0	0	0	0	0	0	0	0	0	0	0	0	0	0	0	0	0	0	0	0	0	19.76	FALSE	FALSE	FALSE	528	0.026
LAMB2p.Arg1365Trp	LAMB2	0.02587731999920699	0.01559575795383655	0	0.060317279242879	NA	NA	NA	NA	0.3395585738539898	0.3395585738539898	0.012615941567122936	0.009597850081581726	Trp	Arg	FALSE	NA	3	0	0	1	0	0	2	0	0	0	0	0	0	0	0	0	0	0	0	0	0	0	0	0	0	0	0	0	0	0	0	0	0	0	0	0	0	0	0	0	0	0	0	0	0	0	0	0	0	0	0	0	0	0	0	0	0	0	0	0	0	0	0	0	0	0	19.66	FALSE	FALSE	FALSE	528	0.026
MMEp.Ala47Thr	MME	0.02587731999920699	0.01559575795383655	0	0.060317279242879	NA	NA	NA	NA	0.3395585738539898	0.3395585738539898	0.012615941567122936	0.009597850081581726	Thr	Ala	TRUE	NA	3	0	0	1	0	0	2	0	0	0	0	0	0	0	0	0	0	0	0	0	0	0	0	0	0	0	0	0	0	0	0	0	0	0	0	0	0	0	0	0	0	0	0	0	0	0	0	0	0	0	0	0	0	0	0	0	0	0	0	0	0	0	0	0	0	0	19.7	FALSE	FALSE	FALSE	528	0.026
MRGPRDp.Arg55Ter	MRGPRD	0.02587731999920699	0.01559575795383655	0	0.060317279242879	NA	NA	NA	NA	0.3395585738539898	0.3395585738539898	0.012615941567122936	0.009597850081581726	Ter	Arg	FALSE	NA	3	0	0	1	0	0	2	0	0	0	0	0	0	0	0	0	0	0	0	0	0	0	0	0	0	0	0	0	0	0	0	0	0	0	0	0	0	0	0	0	0	0	0	0	0	0	0	0	0	0	0	0	0	0	0	0	0	0	0	0	0	0	0	0	0	0	19.85	FALSE	FALSE	FALSE	528	0.026
NXPE3p.Arg215His	NXPE3	0.02587731999920699	0.01559575795383655	0	0.06012787697706801	NA	NA	NA	NA	0.3395585738539898	0.3395585738539898	0.012615941567122936	0.009597850081581726	His	Arg	TRUE	NA	3	0	0	1	0	0	2	0	0	0	0	0	0	0	0	0	0	0	0	0	0	0	0	0	0	0	0	0	0	0	0	0	0	0	0	0	0	0	0	0	0	0	0	0	0	0	0	0	0	0	0	0	0	0	0	0	0	0	0	0	0	0	0	0	0	0	19.98	FALSE	FALSE	FALSE	528	0.026
OR4K2p.Lys80Asn	OR4K2	0.02587731999920699	0.01559575795383655	0	0.060317279242879	NA	NA	NA	NA	0.3395585738539898	0.3395585738539898	0.012615941567122936	0.009597850081581726	Asn	Lys	FALSE	NA	3	0	0	1	0	0	2	0	0	0	0	0	0	0	0	0	0	0	0	0	0	0	0	0	0	0	0	0	0	0	0	0	0	0	0	0	0	0	0	0	0	0	0	0	0	0	0	0	0	0	0	0	0	0	0	0	0	0	0	0	0	0	0	0	0	0	19.79	FALSE	FALSE	FALSE	528	0.026
SERPINH1p.Glu249Lys	SERPINH1	0.02587731999920699	0.01559575795383655	0	0.060317279242879	NA	NA	NA	NA	0.3395585738539898	0.3395585738539898	0.012615941567122936	0.009597850081581726	Lys	Glu	TRUE	NA	3	0	0	1	0	0	2	0	0	0	0	0	0	0	0	0	0	0	0	0	0	0	0	0	0	0	0	0	0	0	0	0	0	0	0	0	0	0	0	0	0	0	0	0	0	0	0	0	0	0	0	0	0	0	0	0	0	0	0	0	0	0	0	0	0	0	19.45	FALSE	FALSE	FALSE	528	0.026
SIN3Ap.Lys1148Asn	SIN3A	0.02587731999920699	0.01559575795383655	0	0.06012787697706801	NA	NA	NA	NA	0.3395585738539898	0.3395585738539898	0.012615941567122936	0.009597850081581726	Asn	Lys	FALSE	NA	3	0	0	1	0	0	2	0	0	0	0	0	0	0	0	0	0	0	0	0	0	0	0	0	0	0	0	0	0	0	0	0	0	0	0	0	0	0	0	0	0	0	0	0	0	0	0	0	0	0	0	0	0	0	0	0	0	0	0	0	0	0	0	0	0	0	19.93	FALSE	FALSE	FALSE	528	0.026
SLC45A1p.Arg37Gln	SLC45A1	0.02587731999920699	0.01559575795383655	0	0.060317279242879	NA	NA	NA	NA	0.3395585738539898	0.3395585738539898	0.012615941567122936	0.009597850081581726	Gln	Arg	FALSE	NA	3	0	0	1	0	0	2	0	0	0	0	0	0	0	0	0	0	0	0	0	0	0	0	0	0	0	0	0	0	0	0	0	0	0	0	0	0	0	0	0	0	0	0	0	0	0	0	0	0	0	0	0	0	0	0	0	0	0	0	0	0	0	0	0	0	0	19.6	FALSE	FALSE	FALSE	528	0.026
TAF1Lp.Arg1027Cys	TAF1L	0.02587731999920699	0.01559575795383655	0	0.060317279242879	NA	NA	NA	NA	0.3395585738539898	0.3395585738539898	0.012615941567122936	0.009597850081581726	Cys	Arg	TRUE	NA	3	0	0	1	0	0	2	0	0	0	0	0	0	0	0	0	0	0	0	0	0	0	0	0	0	0	0	0	0	0	0	0	0	0	0	0	0	0	0	0	0	0	0	0	0	0	0	0	0	0	0	0	0	0	0	0	0	0	0	0	0	0	0	0	0	0	20.28	FALSE	FALSE	FALSE	528	0.026
TARBP1p.Arg1440Cys	TARBP1	0.02587731999920699	0.01559575795383655	0	0.060317279242879	NA	NA	NA	NA	0.3395585738539898	0.3395585738539898	0.012615941567122936	0.009597850081581726	Cys	Arg	TRUE	NA	3	0	0	1	0	0	2	0	0	0	0	0	0	0	0	0	0	0	0	0	0	0	0	0	0	0	0	0	0	0	0	0	0	0	0	0	0	0	0	0	0	0	0	0	0	0	0	0	0	0	0	0	0	0	0	0	0	0	0	0	0	0	0	0	0	0	19.54	FALSE	FALSE	FALSE	528	0.026
THBS3p.Arg823Trp	THBS3	0.02587731999920699	0.01559575795383655	0	0.060317279242879	NA	NA	NA	NA	0.3395585738539898	0.3395585738539898	0.012615941567122936	0.009597850081581726	Trp	Arg	FALSE	NA	3	0	0	1	0	0	2	0	0	0	0	0	0	0	0	0	0	0	0	0	0	0	0	0	0	0	0	0	0	0	0	0	0	0	0	0	0	0	0	0	0	0	0	0	0	0	0	0	0	0	0	0	0	0	0	0	0	0	0	0	0	0	0	0	0	0	19.14	FALSE	FALSE	FALSE	528	0.026
VEPH1p.Ser425Cys	VEPH1	0.02587731999920699	0.01559575795383655	0	0.060317279242879	NA	NA	NA	NA	0.3395585738539898	0.3395585738539898	0.012615941567122936	0.009597850081581726	Cys	Ser	TRUE	NA	3	0	0	1	0	0	2	0	0	0	0	0	0	0	0	0	0	0	0	0	0	0	0	0	0	0	0	0	0	0	0	0	0	0	0	0	0	0	0	0	0	0	0	0	0	0	0	0	0	0	0	0	0	0	0	0	0	0	0	0	0	0	0	0	0	0	19.29	FALSE	FALSE	FALSE	528	0.026
ZFR2p.Glu630Lys	ZFR2	0.02587731999920699	0.01559575795383655	0	0.06012787697706801	NA	NA	NA	NA	0.3395585738539898	0.3395585738539898	0.012615941567122936	0.009597850081581726	Lys	Glu	TRUE	NA	3	0	0	1	0	0	2	0	0	0	0	0	0	0	0	0	0	0	0	0	0	0	0	0	0	0	0	0	0	0	0	0	0	0	0	0	0	0	0	0	0	0	0	0	0	0	0	0	0	0	0	0	0	0	0	0	0	0	0	0	0	0	0	0	0	0	19.24	FALSE	FALSE	FALSE	528	0.026
ZNF423p.Arg920Cys	ZNF423	0.02587731999920699	0.01559575795383655	0	0.060317279242879	NA	NA	NA	NA	0.3395585738539898	0.3395585738539898	0.012615941567122936	0.009597850081581726	Cys	Arg	TRUE	NA	3	0	0	1	0	0	2	0	0	0	0	0	0	0	0	0	0	0	0	0	0	0	0	0	0	0	0	0	0	0	0	0	0	0	0	0	0	0	0	0	0	0	0	0	0	0	0	0	0	0	0	0	0	0	0	0	0	0	0	0	0	0	0	0	0	0	20.33	FALSE	FALSE	FALSE	528	0.026
MYF5p.Glu104Lys	MYF5	0.02586633279014117	0.02079434393844874	0.00462929803084247	0.05471857055054	0.134956638958021	0.11627906976744186	0.14910810675072927	0.11396011396011395	NA	NA	0.007988895752604152	0.009597850081581726	Lys	Glu	TRUE	NA	4	0	0	0	0	0	0	0	1	0	1	1	0	0	0	1	0	0	0	0	0	0	0	0	0	0	0	0	0	0	0	0	0	0	0	0	0	0	0	0	0	0	0	0	0	0	0	0	0	0	0	0	0	0	0	0	0	0	0	0	0	0	0	0	0	0	39.11	FALSE	FALSE	FALSE	528	0.026
GBF1p.Arg22Gln	GBF1	0.02586346084294821	0.02079434393844874	0.00300665333721778	0.056391692148204	NA	NA	0.0341218580764375	0.056980056980056974	0.1697792869269949	0.1697792869269949	0.020604837319727086	0.01919570016316345	Gln	Arg	FALSE	NA	4	0	0	1	0	0	1	0	1	0	0	0	0	0	0	0	0	0	0	0	0	0	0	0	0	0	0	0	0	0	0	0	0	0	0	0	0	0	0	0	1	0	0	0	0	0	0	0	0	0	0	0	0	0	0	0	0	0	0	0	0	0	0	0	0	0	40.63	FALSE	FALSE	FALSE	528	0.026
TRIML2p.Arg135His	TRIML2	0.02586346084294821	0.02079434393844874	0.00300665333721778	0.056770843158733	NA	NA	0.0341218580764375	0.056980056980056974	0.1697792869269949	0.1697792869269949	0.020604837319727086	0.01919570016316345	His	Arg	TRUE	NA	4	0	0	1	0	0	1	0	1	0	0	0	0	0	0	0	0	0	0	0	0	0	0	0	0	0	0	0	0	0	0	0	0	0	0	0	0	0	0	0	1	0	0	0	0	0	0	0	0	0	0	0	0	0	0	0	0	0	0	0	0	0	0	0	0	0	41.43	FALSE	FALSE	FALSE	528	0.026
KRT23p.Arg344Cys	KRT23	0.02586064838159245	0.02079434393844874	0.00199702306242349	0.057486109962052	NA	NA	NA	NA	0.1697792869269949	0.1697792869269949	0.02205615067195065	0.01919570016316345	Cys	Arg	TRUE	NA	4	0	0	0	0	0	1	0	1	1	0	0	0	0	0	0	0	0	0	0	0	0	0	0	0	0	0	0	0	1	0	0	0	0	0	0	0	0	0	0	0	0	0	0	0	0	0	0	0	0	0	0	0	0	0	0	0	0	0	0	0	0	0	0	0	0	40.17	FALSE	FALSE	FALSE	528	0.026
KCND2p.Asp612Asn	KCND2	0.02585970822390463	0.02599292992306092	0.00300665333721778	0.05344302295176199	0.40486991687406293	0.3488372093023256	0.04883550439580888	0.11396011396011395	NA	NA	NA	NA	Asn	Asp	FALSE	NA	5	0	0	0	0	0	0	0	0	0	0	3	0	0	0	0	0	0	0	0	0	0	0	0	0	0	1	0	0	0	0	0	0	0	0	0	0	0	0	0	1	0	0	0	0	0	0	0	0	0	0	0	0	0	0	0	0	0	0	0	0	0	0	0	0	0	55.72	FALSE	FALSE	FALSE	528	0.026
SSTR2p.Thr158Met	SSTR2	0.02585871999977333	0.01559575795383655	0	0.060866886040879	NA	NA	NA	NA	NA	NA	0.012615941567122936	0.009597850081581726	Met	Thr	FALSE	NA	3	0	0	1	0	0	0	1	0	0	0	0	0	0	0	0	0	0	0	0	0	0	0	0	0	0	0	0	0	0	0	0	0	0	0	1	0	0	0	0	0	0	0	0	0	0	0	0	0	0	0	0	0	0	0	0	0	0	0	0	0	0	0	0	0	0	27.68	FALSE	FALSE	FALSE	528	0.026
TGp.Glu367Lys	TG	0.02585871999977333	0.01559575795383655	0	0.061574783711502	NA	NA	NA	NA	NA	NA	0.012615941567122936	0.009597850081581726	Lys	Glu	TRUE	NA	3	0	0	1	0	0	0	1	0	0	0	0	0	0	0	0	0	0	0	0	0	0	0	0	0	0	0	0	0	0	0	0	0	0	0	1	0	0	0	0	0	0	0	0	0	0	0	0	0	0	0	0	0	0	0	0	0	0	0	0	0	0	0	0	0	0	28.28	FALSE	FALSE	FALSE	528	0.026
GRAP2p.Arg312His	GRAP2	0.02585786733998781	0.02079434393844874	0.00406842617254224	0.05725786143096399	NA	NA	NA	NA	NA	NA	0.03727374270662017	0.0383914003263269	His	Arg	TRUE	NA	4	0	1	0	0	0	0	0	2	0	0	0	0	1	0	0	0	0	0	0	0	0	0	0	0	0	0	0	0	0	0	0	0	0	0	0	0	0	0	0	0	0	0	0	0	0	0	0	0	0	0	0	0	0	0	0	0	0	0	0	0	0	0	0	0	0	40.56	FALSE	FALSE	FALSE	528	0.026
OR4D1p.Ala148Thr	OR4D1	0.02585786733998781	0.02079434393844874	0.00406842617254224	0.056878795594455	NA	NA	NA	NA	NA	NA	0.03727374270662017	0.0383914003263269	Thr	Ala	TRUE	NA	4	0	1	0	0	0	0	0	2	0	0	0	0	1	0	0	0	0	0	0	0	0	0	0	0	0	0	0	0	0	0	0	0	0	0	0	0	0	0	0	0	0	0	0	0	0	0	0	0	0	0	0	0	0	0	0	0	0	0	0	0	0	0	0	0	0	40.84	FALSE	FALSE	FALSE	528	0.026
NID1p.Arg706Gln	NID1	0.02585783179332155	0.02599292992306092	0.00385078283295191	0.05536451000611	NA	NA	0.014713646319371386	0.056980056980056974	NA	NA	0.02891385154199417	0.028793550244745177	Gln	Arg	FALSE	NA	5	0	0	2	0	0	0	0	0	0	0	0	0	0	0	0	1	0	0	0	0	0	0	0	0	0	1	0	0	0	0	0	0	0	0	0	0	0	0	0	0	0	0	0	0	0	0	0	0	0	0	0	0	0	0	0	0	0	0	0	0	0	0	0	1	0	54.2	FALSE	FALSE	FALSE	528	0.026
ZFP82p.Arg182Cys	ZFP82	0.02584168055527281	0.02079434393844874	0.00129649545196745	0.05830567050891699	NA	NA	0.014713646319371386	0.056980056980056974	NA	NA	0.03538153020114464	0.028793550244745177	Cys	Arg	TRUE	NA	4	0	0	1	0	1	0	0	1	0	0	0	0	0	0	0	0	0	0	0	0	0	0	0	0	0	1	0	0	0	0	0	0	0	0	0	0	0	0	0	0	0	0	0	0	0	0	0	0	0	0	0	0	0	0	0	0	0	0	0	0	0	0	0	0	0	41.39	FALSE	FALSE	FALSE	528	0.026
TP53p.Cys141Trp	TP53	0.02583782347146463	0.02599292992306092	0.00202747571505696	0.057643727586614	NA	NA	0.0965712051909014	0.056980056980056974	NA	NA	0.024978689442794123	0.0383914003263269	Trp	Cys	FALSE	1	5	1	1	0	0	0	0	0	0	0	1	0	0	1	0	0	0	0	0	0	0	0	0	0	0	0	0	0	0	0	0	0	0	1	0	0	0	0	0	0	0	0	0	0	0	0	0	0	0	0	0	0	0	0	0	0	0	0	0	0	0	0	0	0	0	0	55.13	FALSE	FALSE	FALSE	528	0.026
ZFHX4p.Arg2185Ter	ZFHX4	0.02583608258148763	0.02079434393844874	0.0017406799054663	0.057779573517073	NA	NA	NA	NA	NA	NA	0.034733175321443543	0.028793550244745177	Ter	Arg	FALSE	NA	4	0	1	0	0	0	0	0	1	0	0	0	0	0	0	0	0	0	0	1	0	0	0	0	0	0	0	0	0	0	0	0	1	0	0	0	0	0	0	0	0	0	0	0	0	0	0	0	0	0	0	0	0	0	0	0	0	0	0	0	0	0	0	0	0	0	41.53	FALSE	FALSE	FALSE	528	0.026
EIF4A1p.Ser7Phe	EIF4A1	0.02582408463916469	0.01559575795383655	0	0.06015756264437499	NA	NA	0.0965712051909014	0.056980056980056974	0.1697792869269949	0.1697792869269949	0.012615941567122936	0.009597850081581726	Phe	Ser	FALSE	NA	3	0	0	1	0	0	1	0	0	0	1	0	0	0	0	0	0	0	0	0	0	0	0	0	0	0	0	0	0	0	0	0	0	0	0	0	0	0	0	0	0	0	0	0	0	0	0	0	0	0	0	0	0	0	0	0	0	0	0	0	0	0	0	0	0	0	19.21	FALSE	FALSE	FALSE	527	0.026
CD163p.Arg1075Ter	CD163	0.02582406895147855	0.01559575795383655	0	0.06015752609969301	NA	NA	0.0965712051909014	0.056980056980056974	0.1697792869269949	0.1697792869269949	0.012615941567122936	0.009597850081581726	Ter	Arg	FALSE	NA	3	0	0	1	0	0	1	0	0	0	1	0	0	0	0	0	0	0	0	0	0	0	0	0	0	0	0	0	0	0	0	0	0	0	0	0	0	0	0	0	0	0	0	0	0	0	0	0	0	0	0	0	0	0	0	0	0	0	0	0	0	0	0	0	0	0	20.63	FALSE	FALSE	FALSE	527	0.026
CDR1p.Pro109Leu	CDR1	0.02582406895147855	0.01559575795383655	0	0.06015752609969301	NA	NA	0.0965712051909014	0.056980056980056974	0.1697792869269949	0.1697792869269949	0.012615941567122936	0.009597850081581726	Leu	Pro	FALSE	NA	3	0	0	1	0	0	1	0	0	0	1	0	0	0	0	0	0	0	0	0	0	0	0	0	0	0	0	0	0	0	0	0	0	0	0	0	0	0	0	0	0	0	0	0	0	0	0	0	0	0	0	0	0	0	0	0	0	0	0	0	0	0	0	0	0	0	20.17	FALSE	FALSE	FALSE	527	0.026
CLIC6p.Met685Ile	CLIC6	0.02582406895147855	0.01559575795383655	0	0.060210777147422	NA	NA	0.0965712051909014	0.056980056980056974	0.1697792869269949	0.1697792869269949	0.012615941567122936	0.009597850081581726	Ile	Met	FALSE	NA	3	0	0	1	0	0	1	0	0	0	1	0	0	0	0	0	0	0	0	0	0	0	0	0	0	0	0	0	0	0	0	0	0	0	0	0	0	0	0	0	0	0	0	0	0	0	0	0	0	0	0	0	0	0	0	0	0	0	0	0	0	0	0	0	0	0	19.81	FALSE	FALSE	FALSE	527	0.026
CTNNAL1p.Arg264His	CTNNAL1	0.02582406895147855	0.01559575795383655	0	0.06015752609969301	NA	NA	0.0965712051909014	0.056980056980056974	0.1697792869269949	0.1697792869269949	0.012615941567122936	0.009597850081581726	His	Arg	TRUE	NA	3	0	0	1	0	0	1	0	0	0	1	0	0	0	0	0	0	0	0	0	0	0	0	0	0	0	0	0	0	0	0	0	0	0	0	0	0	0	0	0	0	0	0	0	0	0	0	0	0	0	0	0	0	0	0	0	0	0	0	0	0	0	0	0	0	0	20.64	FALSE	FALSE	FALSE	527	0.026
DHX34p.Glu795Lys	DHX34	0.02582406895147855	0.01559575795383655	0	0.060210777147422	NA	NA	0.0965712051909014	0.056980056980056974	0.1697792869269949	0.1697792869269949	0.012615941567122936	0.009597850081581726	Lys	Glu	TRUE	NA	3	0	0	1	0	0	1	0	0	0	1	0	0	0	0	0	0	0	0	0	0	0	0	0	0	0	0	0	0	0	0	0	0	0	0	0	0	0	0	0	0	0	0	0	0	0	0	0	0	0	0	0	0	0	0	0	0	0	0	0	0	0	0	0	0	0	20.19	FALSE	FALSE	FALSE	527	0.026
DRD5p.Asp281Asn	DRD5	0.02582406895147855	0.01559575795383655	0	0.06026402819515	NA	NA	0.0965712051909014	0.056980056980056974	0.1697792869269949	0.1697792869269949	0.012615941567122936	0.009597850081581726	Asn	Asp	FALSE	NA	3	0	0	1	0	0	1	0	0	0	1	0	0	0	0	0	0	0	0	0	0	0	0	0	0	0	0	0	0	0	0	0	0	0	0	0	0	0	0	0	0	0	0	0	0	0	0	0	0	0	0	0	0	0	0	0	0	0	0	0	0	0	0	0	0	0	20.41	FALSE	FALSE	FALSE	527	0.026
F5p.Arg848Cys	F5	0.02582406895147855	0.01559575795383655	0	0.06015752609969301	NA	NA	0.0965712051909014	0.056980056980056974	0.1697792869269949	0.1697792869269949	0.012615941567122936	0.009597850081581726	Cys	Arg	TRUE	NA	3	0	0	1	0	0	1	0	0	0	1	0	0	0	0	0	0	0	0	0	0	0	0	0	0	0	0	0	0	0	0	0	0	0	0	0	0	0	0	0	0	0	0	0	0	0	0	0	0	0	0	0	0	0	0	0	0	0	0	0	0	0	0	0	0	0	20.03	FALSE	FALSE	FALSE	527	0.026
GLRA3p.Ser12Leu	GLRA3	0.02582406895147855	0.01559575795383655	0	0.06015752609969301	NA	NA	0.0965712051909014	0.056980056980056974	0.1697792869269949	0.1697792869269949	0.012615941567122936	0.009597850081581726	Leu	Ser	FALSE	NA	3	0	0	1	0	0	1	0	0	0	1	0	0	0	0	0	0	0	0	0	0	0	0	0	0	0	0	0	0	0	0	0	0	0	0	0	0	0	0	0	0	0	0	0	0	0	0	0	0	0	0	0	0	0	0	0	0	0	0	0	0	0	0	0	0	0	19.9	FALSE	FALSE	FALSE	527	0.026
LGALS4p.Ser302Leu	LGALS4	0.02582406895147855	0.01559575795383655	0	0.060104275051965	NA	NA	0.0965712051909014	0.056980056980056974	0.1697792869269949	0.1697792869269949	0.012615941567122936	0.009597850081581726	Leu	Ser	FALSE	NA	3	0	0	1	0	0	1	0	0	0	1	0	0	0	0	0	0	0	0	0	0	0	0	0	0	0	0	0	0	0	0	0	0	0	0	0	0	0	0	0	0	0	0	0	0	0	0	0	0	0	0	0	0	0	0	0	0	0	0	0	0	0	0	0	0	0	20.97	FALSE	FALSE	FALSE	527	0.026
OR6F1p.Phe177Leu	OR6F1	0.02582406895147855	0.01559575795383655	0	0.060104275051965	NA	NA	0.0965712051909014	0.056980056980056974	0.1697792869269949	0.1697792869269949	0.012615941567122936	0.009597850081581726	Leu	Phe	FALSE	NA	3	0	0	1	0	0	1	0	0	0	1	0	0	0	0	0	0	0	0	0	0	0	0	0	0	0	0	0	0	0	0	0	0	0	0	0	0	0	0	0	0	0	0	0	0	0	0	0	0	0	0	0	0	0	0	0	0	0	0	0	0	0	0	0	0	0	19.35	FALSE	FALSE	FALSE	527	0.026
PCDH10p.Glu82Lys	PCDH10	0.02582406895147855	0.01559575795383655	0	0.060104275051965	NA	NA	0.0965712051909014	0.056980056980056974	0.1697792869269949	0.1697792869269949	0.012615941567122936	0.009597850081581726	Lys	Glu	TRUE	NA	3	0	0	1	0	0	1	0	0	0	1	0	0	0	0	0	0	0	0	0	0	0	0	0	0	0	0	0	0	0	0	0	0	0	0	0	0	0	0	0	0	0	0	0	0	0	0	0	0	0	0	0	0	0	0	0	0	0	0	0	0	0	0	0	0	0	19.51	FALSE	FALSE	FALSE	527	0.026
PRICKLE1p.Arg657Gln	PRICKLE1	0.02582406895147855	0.01559575795383655	0	0.060210777147422	NA	NA	0.0965712051909014	0.056980056980056974	0.1697792869269949	0.1697792869269949	0.012615941567122936	0.009597850081581726	Gln	Arg	FALSE	NA	3	0	0	1	0	0	1	0	0	0	1	0	0	0	0	0	0	0	0	0	0	0	0	0	0	0	0	0	0	0	0	0	0	0	0	0	0	0	0	0	0	0	0	0	0	0	0	0	0	0	0	0	0	0	0	0	0	0	0	0	0	0	0	0	0	0	20.09	FALSE	FALSE	FALSE	527	0.026
RYR2p.Asn4787Ile	RYR2	0.02582406895147855	0.01559575795383655	0	0.060158857375887	NA	NA	0.0965712051909014	0.056980056980056974	0.1697792869269949	0.1697792869269949	0.012615941567122936	0.009597850081581726	Ile	Asn	FALSE	NA	3	0	0	1	0	0	1	0	0	0	1	0	0	0	0	0	0	0	0	0	0	0	0	0	0	0	0	0	0	0	0	0	0	0	0	0	0	0	0	0	0	0	0	0	0	0	0	0	0	0	0	0	0	0	0	0	0	0	0	0	0	0	0	0	0	0	20.92	FALSE	FALSE	FALSE	527	0.026
SH3GL3p.Ser75Leu	SH3GL3	0.02582406895147855	0.01559575795383655	0	0.060210777147422	NA	NA	0.0965712051909014	0.056980056980056974	0.1697792869269949	0.1697792869269949	0.012615941567122936	0.009597850081581726	Leu	Ser	FALSE	NA	3	0	0	1	0	0	1	0	0	0	1	0	0	0	0	0	0	0	0	0	0	0	0	0	0	0	0	0	0	0	0	0	0	0	0	0	0	0	0	0	0	0	0	0	0	0	0	0	0	0	0	0	0	0	0	0	0	0	0	0	0	0	0	0	0	0	19.54	FALSE	FALSE	FALSE	527	0.026
TNXBp.Pro1001Leu	TNXB	0.02582406895147855	0.01559575795383655	0	0.06026402819515	NA	NA	0.0965712051909014	0.056980056980056974	0.1697792869269949	0.1697792869269949	0.012615941567122936	0.009597850081581726	Leu	Pro	FALSE	NA	3	0	0	1	0	0	1	0	0	0	1	0	0	0	0	0	0	0	0	0	0	0	0	0	0	0	0	0	0	0	0	0	0	0	0	0	0	0	0	0	0	0	0	0	0	0	0	0	0	0	0	0	0	0	0	0	0	0	0	0	0	0	0	0	0	0	20.24	FALSE	FALSE	FALSE	527	0.026
ARHGDIBp.Pro62Leu	ARHGDIB	0.02581128041701888	0.02079434393844874	0.00126609531371352	0.058442768358774	NA	NA	NA	NA	NA	NA	0.03538153020114464	0.028793550244745177	Leu	Pro	FALSE	NA	4	0	0	1	1	1	0	0	1	0	0	0	0	0	0	0	0	0	0	0	0	0	0	0	0	0	0	0	0	0	0	0	0	0	0	0	0	0	0	0	0	0	0	0	0	0	0	0	0	0	0	0	0	0	0	0	0	0	0	0	0	0	0	0	0	0	40.84	FALSE	FALSE	FALSE	527	0.026
OR11A1p.Arg303Trp	OR11A1	0.02581128041701888	0.02079434393844874	0.00126609531371352	0.058675648376824	NA	NA	NA	NA	NA	NA	0.03538153020114464	0.028793550244745177	Trp	Arg	FALSE	NA	4	0	0	1	1	1	0	0	1	0	0	0	0	0	0	0	0	0	0	0	0	0	0	0	0	0	0	0	0	0	0	0	0	0	0	0	0	0	0	0	0	0	0	0	0	0	0	0	0	0	0	0	0	0	0	0	0	0	0	0	0	0	0	0	0	0	40	FALSE	FALSE	FALSE	527	0.026
ZNF391p.Ala73Thr	ZNF391	0.02581128041701888	0.02079434393844874	0.00126609531371352	0.057842411716887	NA	NA	NA	NA	NA	NA	0.03538153020114464	0.028793550244745177	Thr	Ala	TRUE	NA	4	0	0	1	1	1	0	0	1	0	0	0	0	0	0	0	0	0	0	0	0	0	0	0	0	0	0	0	0	0	0	0	0	0	0	0	0	0	0	0	0	0	0	0	0	0	0	0	0	0	0	0	0	0	0	0	0	0	0	0	0	0	0	0	0	0	39.74	FALSE	FALSE	FALSE	527	0.026
CTNND2p.Arg471His	CTNND2	0.02581020979521976	0.02079434393844874	0.00300665333721778	0.05667759288193901	NA	NA	0.1306930632673389	0.11396011396011395	NA	NA	0.020604837319727086	0.01919570016316345	His	Arg	TRUE	2	4	0	0	1	0	0	0	0	1	0	1	0	0	0	0	0	0	0	0	0	0	0	0	0	0	0	0	0	0	0	0	0	0	0	0	0	0	0	0	0	1	0	0	0	0	0	0	0	0	0	0	0	0	0	0	0	0	0	0	0	0	0	0	0	0	0	40.13	FALSE	FALSE	FALSE	527	0.026
ZBTB46p.Ala372Val	ZBTB46	0.02581020979521976	0.02079434393844874	0.00300665333721778	0.054831319147013	NA	NA	0.1306930632673389	0.11396011396011395	NA	NA	0.020604837319727086	0.01919570016316345	Val	Ala	FALSE	NA	4	0	0	1	0	0	0	0	1	0	1	0	0	0	0	0	0	0	0	0	0	0	0	0	0	0	0	0	0	0	0	0	0	0	0	0	0	0	0	0	1	0	0	0	0	0	0	0	0	0	0	0	0	0	0	0	0	0	0	0	0	0	0	0	0	0	40.86	FALSE	FALSE	FALSE	527	0.026
ZNF200p.Arg204Ter	ZNF200	0.02581020979521976	0.02079434393844874	0.00300665333721778	0.057365807763498	NA	NA	0.1306930632673389	0.11396011396011395	NA	NA	0.020604837319727086	0.01919570016316345	Ter	Arg	FALSE	NA	4	0	0	1	0	0	0	0	1	0	1	0	0	0	0	0	0	0	0	0	0	0	0	0	0	0	0	0	0	0	0	0	0	0	0	0	0	0	0	0	1	0	0	0	0	0	0	0	0	0	0	0	0	0	0	0	0	0	0	0	0	0	0	0	0	0	41.39	FALSE	FALSE	FALSE	527	0.026
PCDHGC4p.Arg288Cys	PCDHGC4	0.0258094541168434	0.02599292992306092	0.00255428738098446	0.055475546108502	0.269913277916042	0.23255813953488372	NA	NA	NA	NA	0.01629790997487123	0.01919570016316345	Cys	Arg	TRUE	NA	5	0	0	1	0	0	0	0	0	0	0	2	0	0	0	0	1	0	0	0	0	0	0	0	1	0	0	0	0	0	0	0	0	0	0	0	0	0	0	0	0	0	0	0	0	0	0	0	0	0	0	0	0	0	0	0	0	0	0	0	0	0	0	0	0	0	55.97	FALSE	FALSE	FALSE	527	0.026
CCDC62p.Arg40Ter	CCDC62	0.02580892312696277	0.02599292992306092	0.00554212675098871	0.051617846253925	0.134956638958021	0.11627906976744186	NA	NA	NA	NA	0.023966687257812456	0.028793550244745177	Ter	Arg	FALSE	NA	5	0	0	0	0	0	0	0	3	0	0	1	0	0	0	0	0	0	0	0	0	0	0	0	0	0	0	0	0	1	0	0	0	0	0	0	0	0	0	0	0	0	0	0	0	0	0	0	0	0	0	0	0	0	0	0	0	0	0	0	0	0	0	0	0	0	55.57	FALSE	FALSE	FALSE	527	0.026
CMYA5p.Ser234Leu	CMYA5	0.02580892312696277	0.02599292992306092	0.00554212675098871	0.05290760931267	0.134956638958021	0.11627906976744186	NA	NA	NA	NA	0.023966687257812456	0.028793550244745177	Leu	Ser	FALSE	NA	5	0	0	0	0	0	0	0	3	0	0	1	0	0	0	0	0	0	0	0	0	0	0	0	0	0	0	0	0	1	0	0	0	0	0	0	0	0	0	0	0	0	0	0	0	0	0	0	0	0	0	0	0	0	0	0	0	0	0	0	0	0	0	0	0	0	55.9	FALSE	FALSE	FALSE	527	0.026
CNTNAP3p.Arg399Ter	CNTNAP3	0.02580892312696277	0.02599292992306092	0.00554212675098871	0.05197147625576399	0.134956638958021	0.11627906976744186	NA	NA	NA	NA	0.023966687257812456	0.028793550244745177	Ter	Arg	FALSE	NA	5	0	0	0	0	0	0	0	3	0	0	1	0	0	0	0	0	0	0	0	0	0	0	0	0	0	0	0	0	1	0	0	0	0	0	0	0	0	0	0	0	0	0	0	0	0	0	0	0	0	0	0	0	0	0	0	0	0	0	0	0	0	0	0	0	0	55.1	FALSE	FALSE	FALSE	527	0.026
GLRA2p.Ser155Leu	GLRA2	0.02580892312696277	0.02599292992306092	0.00554212675098871	0.053261239314509	0.134956638958021	0.11627906976744186	NA	NA	NA	NA	0.023966687257812456	0.028793550244745177	Leu	Ser	FALSE	NA	5	0	0	0	0	0	0	0	3	0	0	1	0	0	0	0	0	0	0	0	0	0	0	0	0	0	0	0	0	1	0	0	0	0	0	0	0	0	0	0	0	0	0	0	0	0	0	0	0	0	0	0	0	0	0	0	0	0	0	0	0	0	0	0	0	0	55.31	FALSE	FALSE	FALSE	527	0.026
CCDC57p.Gln117Leu	CCDC57	0.0258086341158638	0.02079434393844874	0.00255428738098446	0.056765946930427	NA	NA	NA	NA	NA	NA	0.03720277372435698	0.0383914003263269	Leu	Gln	FALSE	NA	4	0	0	1	0	1	0	0	0	0	0	0	0	0	0	0	1	0	0	0	0	0	0	0	0	0	0	0	1	0	0	0	0	0	0	0	0	0	0	0	0	0	0	0	0	0	0	0	0	0	0	0	0	0	0	0	0	0	0	0	0	0	0	0	0	0	40.52	FALSE	FALSE	FALSE	527	0.026
KCNH8p.Ser726Phe	KCNH8	0.02580786349511417	0.02079434393844874	0.00425129096514865	0.054549960201734	0.40486991687406293	0.3488372093023256	NA	NA	NA	NA	0.0061281708680681925	0.009597850081581726	Phe	Ser	FALSE	NA	4	0	0	0	0	0	0	0	0	0	0	3	0	0	0	0	0	0	0	0	0	0	0	0	0	0	0	0	1	0	0	0	0	0	0	0	0	0	0	0	0	0	0	0	0	0	0	0	0	0	0	0	0	0	0	0	0	0	0	0	0	0	0	0	0	0	36.04	FALSE	FALSE	FALSE	527	0.026
CFHR3p.Pro90Ser	CFHR3	0.02580784781728209	0.02079434393844874	0.00425128838256269	0.054549927063574	0.40486991687406293	0.3488372093023256	NA	NA	NA	NA	0.0061281708680681925	0.009597850081581726	Ser	Pro	TRUE	NA	4	0	0	0	0	0	0	0	0	0	0	3	0	0	0	0	0	0	0	0	0	0	0	0	0	0	0	0	1	0	0	0	0	0	0	0	0	0	0	0	0	0	0	0	0	0	0	0	0	0	0	0	0	0	0	0	0	0	0	0	0	0	0	0	0	0	35.86	FALSE	FALSE	FALSE	527	0.026
FKBP6p.Arg186Cys	FKBP6	0.02580784781728209	0.02079434393844874	0.00425128838256269	0.054549927063574	0.40486991687406293	0.3488372093023256	NA	NA	NA	NA	0.0061281708680681925	0.009597850081581726	Cys	Arg	TRUE	NA	4	0	0	0	0	0	0	0	0	0	0	3	0	0	0	0	0	0	0	0	0	0	0	0	0	0	0	0	1	0	0	0	0	0	0	0	0	0	0	0	0	0	0	0	0	0	0	0	0	0	0	0	0	0	0	0	0	0	0	0	0	0	0	0	0	0	36.16	FALSE	FALSE	FALSE	527	0.026
GGA2p.Arg583Leu	GGA2	0.02580784781728209	0.02079434393844874	0.00425128838256269	0.054549927063574	0.40486991687406293	0.3488372093023256	NA	NA	NA	NA	0.0061281708680681925	0.009597850081581726	Leu	Arg	FALSE	NA	4	0	0	0	0	0	0	0	0	0	0	3	0	0	0	0	0	0	0	0	0	0	0	0	0	0	0	0	1	0	0	0	0	0	0	0	0	0	0	0	0	0	0	0	0	0	0	0	0	0	0	0	0	0	0	0	0	0	0	0	0	0	0	0	0	0	36.22	FALSE	FALSE	FALSE	527	0.026
OR8H2p.Arg122Cys	OR8H2	0.02580784781728209	0.02079434393844874	0.00425128838256269	0.054549927063574	0.40486991687406293	0.3488372093023256	NA	NA	NA	NA	0.0061281708680681925	0.009597850081581726	Cys	Arg	TRUE	NA	4	0	0	0	0	0	0	0	0	0	0	3	0	0	0	0	0	0	0	0	0	0	0	0	0	0	0	0	1	0	0	0	0	0	0	0	0	0	0	0	0	0	0	0	0	0	0	0	0	0	0	0	0	0	0	0	0	0	0	0	0	0	0	0	0	0	36.93	FALSE	FALSE	FALSE	527	0.026
RHPN2p.Arg553Leu	RHPN2	0.02580784781728209	0.02079434393844874	0.00425128838256269	0.054549927063574	0.40486991687406293	0.3488372093023256	NA	NA	NA	NA	0.0061281708680681925	0.009597850081581726	Leu	Arg	FALSE	NA	4	0	0	0	0	0	0	0	0	0	0	3	0	0	0	0	0	0	0	0	0	0	0	0	0	0	0	0	1	0	0	0	0	0	0	0	0	0	0	0	0	0	0	0	0	0	0	0	0	0	0	0	0	0	0	0	0	0	0	0	0	0	0	0	0	0	36.36	FALSE	FALSE	FALSE	527	0.026
EBPLp.Leu189Val	EBPL	0.02579703242332438	0.01559575795383655	0	0.069254244924888	NA	NA	NA	NA	NA	NA	0.011729155261130704	0.01919570016316345	Val	Leu	FALSE	NA	3	0	0	0	0	0	0	0	0	0	0	0	0	2	0	0	0	0	0	0	0	0	0	0	0	0	0	0	0	0	0	0	0	0	0	0	0	0	0	0	0	0	0	0	1	0	0	0	0	0	0	0	0	0	0	0	0	0	0	0	0	0	0	0	0	0	31.57	FALSE	FALSE	FALSE	527	0.026
KRTAP4-5p.Cys79Ser	KRTAP4-5	0.02579703242332438	0.01559575795383655	0	0.069254244924888	NA	NA	NA	NA	NA	NA	0.011729155261130704	0.01919570016316345	Ser	Cys	TRUE	NA	3	0	0	0	0	0	0	0	0	0	0	0	0	2	0	0	0	0	0	0	0	0	0	0	0	0	0	0	0	0	0	0	0	0	0	0	0	0	0	0	0	0	0	0	1	0	0	0	0	0	0	0	0	0	0	0	0	0	0	0	0	0	0	0	0	0	31.91	FALSE	FALSE	FALSE	527	0.026
PRSS3p.Lys136Glu	PRSS3	0.02579703242332438	0.01559575795383655	0	0.069254244924888	NA	NA	NA	NA	NA	NA	0.011729155261130704	0.01919570016316345	Glu	Lys	FALSE	NA	3	0	0	0	0	0	0	0	0	0	0	0	0	2	0	0	0	0	0	0	0	0	0	0	0	0	0	0	0	0	0	0	0	0	0	0	0	0	0	0	0	0	0	0	1	0	0	0	0	0	0	0	0	0	0	0	0	0	0	0	0	0	0	0	0	0	31.54	FALSE	FALSE	FALSE	527	0.026
SLITRK1p.Glu660Lys	SLITRK1	0.02579370749044641	0.02079434393844874	0.0017406799054663	0.057544865225829	NA	NA	NA	NA	NA	NA	0.03467209223907358	0.028793550244745177	Lys	Glu	TRUE	NA	4	0	0	1	0	0	0	0	1	1	0	0	0	0	0	0	0	0	0	1	0	0	0	0	0	0	0	0	0	0	0	0	0	0	0	0	0	0	0	0	0	0	0	0	0	0	0	0	0	0	0	0	0	0	0	0	0	0	0	0	0	0	0	0	0	0	39.69	FALSE	FALSE	FALSE	527	0.026
TDRD9p.Glu258Lys	TDRD9	0.02579370749044641	0.02079434393844874	0.0017406799054663	0.05772345378543099	NA	NA	NA	NA	NA	NA	0.03467209223907358	0.028793550244745177	Lys	Glu	TRUE	NA	4	0	0	1	0	0	0	0	1	1	0	0	0	0	0	0	0	0	0	1	0	0	0	0	0	0	0	0	0	0	0	0	0	0	0	0	0	0	0	0	0	0	0	0	0	0	0	0	0	0	0	0	0	0	0	0	0	0	0	0	0	0	0	0	0	0	39.78	FALSE	FALSE	FALSE	527	0.026
SDK1p.Arg1147Ter	SDK1	0.02579014185524276	0.02599292992306092	0.00554212675098871	0.05288882804095	0.269913277916042	0.23255813953488372	NA	NA	NA	NA	0.014117066620672344	0.01919570016316345	Ter	Arg	FALSE	NA	5	0	0	0	0	0	0	0	1	0	0	2	0	0	1	0	0	0	0	0	0	0	0	0	0	0	0	0	1	0	0	0	0	0	0	0	0	0	0	0	0	0	0	0	0	0	0	0	0	0	0	0	0	0	0	0	0	0	0	0	0	0	0	0	0	0	54.39	FALSE	FALSE	FALSE	527	0.026
NUP153p.Ala618Thr	NUP153	0.0257857788757936	0.02599292992306092	0.00273956910425203	0.055437099889178	NA	NA	NA	NA	NA	NA	0.036902747294598325	0.0383914003263269	Thr	Ala	TRUE	NA	5	0	0	2	0	0	0	0	1	0	0	0	0	0	0	0	1	0	0	0	0	0	0	0	0	0	0	0	0	0	0	0	0	0	0	0	0	0	0	0	0	1	0	0	0	0	0	0	0	0	0	0	0	0	0	0	0	0	0	0	0	0	0	0	0	0	54.75	FALSE	FALSE	FALSE	527	0.026
MXRA5p.Arg682Cys	MXRA5	0.02578267264383751	0.02079434393844874	0.00199702306242349	0.056753842036824	0.134956638958021	0.11627906976744186	NA	NA	NA	NA	0.023928847565115822	0.01919570016316345	Cys	Arg	TRUE	NA	4	0	0	1	0	0	0	0	0	0	0	1	0	0	0	0	0	0	0	0	0	0	0	0	0	0	0	0	0	1	0	0	1	0	0	0	0	0	0	0	0	0	0	0	0	0	0	0	0	0	0	0	0	0	0	0	0	0	0	0	0	0	0	0	0	0	40.52	FALSE	FALSE	FALSE	526	0.026
ABCA13p.Arg3489Trp	ABCA13	0.02577650547090987	0.02079434393844874	0.00129649545196745	0.057232442488241	NA	NA	0.014713646319371386	0.056980056980056974	NA	NA	0.02523188313424587	0.01919570016316345	Trp	Arg	FALSE	NA	4	0	0	2	0	0	0	0	0	0	0	0	0	0	0	0	0	1	0	0	0	0	0	0	0	0	1	0	0	0	0	0	0	0	0	0	0	0	0	0	0	0	0	0	0	0	0	0	0	0	0	0	0	0	0	0	0	0	0	0	0	0	0	0	0	0	41.3	FALSE	FALSE	FALSE	526	0.026
ABL2p.Glu684Lys	ABL2	0.02577470763006072	0.02079434393844874	0.00272849785851916	0.05484446105335899	NA	NA	NA	NA	NA	NA	0.033220778886850016	0.028793550244745177	Lys	Glu	TRUE	1	4	0	0	2	0	0	0	0	1	0	0	0	0	0	0	0	0	0	0	0	0	0	0	0	0	0	0	0	0	0	0	0	0	0	0	0	1	0	0	0	0	0	0	0	0	0	0	0	0	0	0	0	0	0	0	0	0	0	0	0	0	0	0	0	0	0	40.7	FALSE	FALSE	FALSE	526	0.026
AK8p.Glu464Lys	AK8	0.02577178468167026	0.02079434393844874	0.00492867185597787	0.055661817547825	NA	NA	NA	NA	NA	NA	0.0300450464245548	0.028793550244745177	Lys	Glu	TRUE	NA	4	0	0	0	0	0	0	0	2	1	0	0	0	0	0	0	0	0	0	0	0	0	0	0	0	0	0	0	0	0	0	0	0	0	0	1	0	0	0	0	0	0	0	0	0	0	0	0	0	0	0	0	0	0	0	0	0	0	0	0	0	0	0	0	0	0	37.36	FALSE	FALSE	FALSE	526	0.026
SLC12A8p.Arg98Cys	SLC12A8	0.02577178468167026	0.02079434393844874	0.00492867185597787	0.055661817547825	NA	NA	NA	NA	NA	NA	0.0300450464245548	0.028793550244745177	Cys	Arg	TRUE	NA	4	0	0	0	0	0	0	0	2	1	0	0	0	0	0	0	0	0	0	0	0	0	0	0	0	0	0	0	0	0	0	0	0	0	0	1	0	0	0	0	0	0	0	0	0	0	0	0	0	0	0	0	0	0	0	0	0	0	0	0	0	0	0	0	0	0	36.47	FALSE	FALSE	FALSE	526	0.026
H3F3Cp.Val89Ile	H3F3C	0.02577081790375011	0.01559575795383655	0	0.06005102400423701	NA	NA	0.1931424103818028	0.11396011396011395	NA	NA	0.012615941567122936	0.009597850081581726	Ile	Val	FALSE	NA	3	0	0	1	0	0	0	0	0	0	2	0	0	0	0	0	0	0	0	0	0	0	0	0	0	0	0	0	0	0	0	0	0	0	0	0	0	0	0	0	0	0	0	0	0	0	0	0	0	0	0	0	0	0	0	0	0	0	0	0	0	0	0	0	0	0	20.78	FALSE	FALSE	FALSE	526	0.026
MAP3K5p.Arg767His	MAP3K5	0.02577081790375011	0.01559575795383655	0	0.059808370690697	NA	NA	0.1931424103818028	0.11396011396011395	NA	NA	0.012615941567122936	0.009597850081581726	His	Arg	TRUE	NA	3	0	0	1	0	0	0	0	0	0	2	0	0	0	0	0	0	0	0	0	0	0	0	0	0	0	0	0	0	0	0	0	0	0	0	0	0	0	0	0	0	0	0	0	0	0	0	0	0	0	0	0	0	0	0	0	0	0	0	0	0	0	0	0	0	0	19.28	FALSE	FALSE	FALSE	526	0.026
PGRp.Gly702Ter	PGR	0.02577081790375011	0.01559575795383655	0	0.06005102400423701	NA	NA	0.1931424103818028	0.11396011396011395	NA	NA	0.012615941567122936	0.009597850081581726	Ter	Gly	FALSE	NA	3	0	0	1	0	0	0	0	0	0	2	0	0	0	0	0	0	0	0	0	0	0	0	0	0	0	0	0	0	0	0	0	0	0	0	0	0	0	0	0	0	0	0	0	0	0	0	0	0	0	0	0	0	0	0	0	0	0	0	0	0	0	0	0	0	0	20.5	FALSE	FALSE	FALSE	526	0.026
RYR1p.Glu4736Lys	RYR1	0.02577081790375011	0.01559575795383655	0	0.06005102400423701	NA	NA	0.1931424103818028	0.11396011396011395	NA	NA	0.012615941567122936	0.009597850081581726	Lys	Glu	TRUE	NA	3	0	0	1	0	0	0	0	0	0	2	0	0	0	0	0	0	0	0	0	0	0	0	0	0	0	0	0	0	0	0	0	0	0	0	0	0	0	0	0	0	0	0	0	0	0	0	0	0	0	0	0	0	0	0	0	0	0	0	0	0	0	0	0	0	0	19.96	FALSE	FALSE	FALSE	526	0.026
SYTL5p.Arg378His	SYTL5	0.02577081790375011	0.01559575795383655	0	0.06005102400423701	NA	NA	0.1931424103818028	0.11396011396011395	NA	NA	0.012615941567122936	0.009597850081581726	His	Arg	TRUE	NA	3	0	0	1	0	0	0	0	0	0	2	0	0	0	0	0	0	0	0	0	0	0	0	0	0	0	0	0	0	0	0	0	0	0	0	0	0	0	0	0	0	0	0	0	0	0	0	0	0	0	0	0	0	0	0	0	0	0	0	0	0	0	0	0	0	0	19.35	FALSE	FALSE	FALSE	526	0.026
TRIML2p.Lys157Asn	TRIML2	0.02577081790375011	0.01559575795383655	0	0.06005102400423701	NA	NA	0.1931424103818028	0.11396011396011395	NA	NA	0.012615941567122936	0.009597850081581726	Asn	Lys	FALSE	NA	3	0	0	1	0	0	0	0	0	0	2	0	0	0	0	0	0	0	0	0	0	0	0	0	0	0	0	0	0	0	0	0	0	0	0	0	0	0	0	0	0	0	0	0	0	0	0	0	0	0	0	0	0	0	0	0	0	0	0	0	0	0	0	0	0	0	20.14	FALSE	FALSE	FALSE	526	0.026
USP50p.Arg301Trp	USP50	0.02577081790375011	0.01559575795383655	0	0.06005102400423701	NA	NA	0.1931424103818028	0.11396011396011395	NA	NA	0.012615941567122936	0.009597850081581726	Trp	Arg	FALSE	NA	3	0	0	1	0	0	0	0	0	0	2	0	0	0	0	0	0	0	0	0	0	0	0	0	0	0	0	0	0	0	0	0	0	0	0	0	0	0	0	0	0	0	0	0	0	0	0	0	0	0	0	0	0	0	0	0	0	0	0	0	0	0	0	0	0	0	19.56	FALSE	FALSE	FALSE	526	0.026
OR5W2p.Arg165His	OR5W2	0.02576884255377186	0.02079434393844874	0.00300665333721778	0.056795791303544	NA	NA	0.0341218580764375	0.056980056980056974	NA	NA	0.03281136735453763	0.028793550244745177	His	Arg	TRUE	NA	4	0	0	1	0	0	0	0	0	1	0	0	0	0	0	0	0	0	0	0	0	0	0	0	0	0	0	0	1	0	0	0	0	0	0	0	0	0	0	0	1	0	0	0	0	0	0	0	0	0	0	0	0	0	0	0	0	0	0	0	0	0	0	0	0	0	38.82	FALSE	FALSE	FALSE	526	0.026
ALPIp.Asp354Asn	ALPI	0.02576859305771531	0.02079434393844874	0.00107899022558933	0.05813124717452801	0.134956638958021	0.11627906976744186	NA	NA	NA	NA	0.02523188313424587	0.01919570016316345	Asn	Asp	FALSE	NA	4	0	0	2	0	0	0	0	0	0	0	1	0	0	0	0	0	0	0	0	0	0	0	0	0	0	0	0	0	0	0	0	0	0	0	0	0	0	0	0	0	0	0	1	0	0	0	0	0	0	0	0	0	0	0	0	0	0	0	0	0	0	0	0	0	0	41.18	FALSE	FALSE	FALSE	526	0.026
GNAQp.Gln209Leu	GNAQ	0.02575669293606204	0.06238303181534623	0.00820991196577849	0.05264034291085	0.2826936138018355	1.2790697674418605	NA	NA	NA	NA	0.015431373570846509	0.009597850081581726	Leu	Gln	FALSE	1	12	0	1	0	0	0	0	0	0	0	0	0	0	0	0	0	0	0	0	0	0	0	0	0	0	0	0	0	0	0	0	0	0	0	0	0	0	0	0	0	0	0	0	0	0	0	0	11	0	0	0	0	0	0	0	0	0	0	0	0	0	0	0	0	0	0	99.28	FALSE	FALSE	FALSE	526	0.026
HEXIM1p.Glu42Gln	HEXIM1	0.02575591036914433	0.01559575795383655	0	0.05994602915080299	NA	NA	NA	NA	0.1697792869269949	0.1697792869269949	0.02478385227057751	0.01919570016316345	Gln	Glu	FALSE	NA	3	0	1	0	0	0	1	0	0	0	0	0	0	0	0	0	0	0	0	0	0	0	0	0	0	0	0	0	0	0	0	0	0	0	0	0	0	0	0	0	0	0	0	0	0	0	0	0	0	0	0	0	1	0	0	0	0	0	0	0	0	0	0	0	0	0	27.98	FALSE	FALSE	FALSE	526	0.026
MAGED2p.Glu488Lys	MAGED2	0.02575591036914433	0.01559575795383655	0	0.06007445998275301	NA	NA	NA	NA	0.1697792869269949	0.1697792869269949	0.02478385227057751	0.01919570016316345	Lys	Glu	TRUE	NA	3	0	1	0	0	0	1	0	0	0	0	0	0	0	0	0	0	0	0	0	0	0	0	0	0	0	0	0	0	0	0	0	0	0	0	0	0	0	0	0	0	0	0	0	0	0	0	0	0	0	0	0	1	0	0	0	0	0	0	0	0	0	0	0	0	0	27.55	FALSE	FALSE	FALSE	526	0.026
N6AMT1p.Gln70Ter	N6AMT1	0.02575591036914433	0.01559575795383655	0	0.059947540105708	NA	NA	NA	NA	0.1697792869269949	0.1697792869269949	0.02478385227057751	0.01919570016316345	Ter	Gln	FALSE	NA	3	0	1	0	0	0	1	0	0	0	0	0	0	0	0	0	0	0	0	0	0	0	0	0	0	0	0	0	0	0	0	0	0	0	0	0	0	0	0	0	0	0	0	0	0	0	0	0	0	0	0	0	1	0	0	0	0	0	0	0	0	0	0	0	0	0	28.18	FALSE	FALSE	FALSE	526	0.026
LRRC27p.Pro411Leu	LRRC27	0.0257527325505129	0.02599292992306092	0.00510857476196893	0.051987679889127	0.134956638958021	0.11627906976744186	NA	NA	NA	NA	0.0196597599129566	0.028793550244745177	Leu	Pro	FALSE	NA	5	0	0	0	0	0	0	0	2	0	0	1	0	0	0	0	1	0	0	0	0	0	0	0	0	0	0	0	0	0	0	0	0	0	0	1	0	0	0	0	0	0	0	0	0	0	0	0	0	0	0	0	0	0	0	0	0	0	0	0	0	0	0	0	0	0	54.55	FALSE	FALSE	FALSE	526	0.026
RYR2p.Arg2090Gln	RYR2	0.02575110039663808	0.02079434393844874	5.697638702799249e-4	0.061715356426915	NA	NA	NA	NA	NA	NA	0.018744112435191126	0.01919570016316345	Gln	Arg	FALSE	NA	4	0	0	1	0	0	0	1	0	0	0	0	0	0	0	0	0	0	0	0	0	0	0	0	0	0	0	0	1	0	0	0	0	0	0	0	0	0	0	0	0	0	0	0	0	0	0	0	0	1	0	0	0	0	0	0	0	0	0	0	0	0	0	0	0	0	39.73	FALSE	FALSE	FALSE	526	0.026
ATRNL1p.Arg1271Ter	ATRNL1	0.02574886313367967	0.02599292992306092	0.00255428738098446	0.05536326840495	NA	NA	NA	NA	NA	NA	0.036902747294598325	0.0383914003263269	Ter	Arg	FALSE	NA	5	0	0	2	0	0	0	0	1	0	0	0	0	0	0	0	1	0	0	0	0	0	0	0	0	0	0	0	0	0	0	0	0	0	0	0	0	0	0	0	0	0	0	0	0	0	0	0	0	0	0	0	0	1	0	0	0	0	0	0	0	0	0	0	0	0	54.31	FALSE	FALSE	FALSE	526	0.026
DCTp.Thr31Met	DCT	0.02574505967584694	0.02079434393844874	0.00406842617254224	0.05587328264521799	NA	NA	NA	NA	NA	NA	0.0371111320862919	0.0383914003263269	Met	Thr	FALSE	NA	4	0	0	2	0	0	0	0	0	0	0	0	0	1	0	0	0	0	0	0	0	0	0	0	0	0	0	0	0	0	0	0	0	0	0	0	0	0	0	0	0	0	0	0	0	0	0	0	1	0	0	0	0	0	0	0	0	0	0	0	0	0	0	0	0	0	35.300000000000004	FALSE	FALSE	FALSE	526	0.026
MYLKp.Ala350Thr	MYLK	0.02574344497055385	0.02079434393844874	0.00129649545196745	0.05713326098717299	0.134956638958021	0.11627906976744186	0.11128485151027279	0.11396011396011395	NA	NA	0.012615941567122936	0.009597850081581726	Thr	Ala	TRUE	NA	4	0	0	1	0	0	0	0	0	0	1	1	0	0	0	0	0	0	0	0	0	0	0	0	0	0	1	0	0	0	0	0	0	0	0	0	0	0	0	0	0	0	0	0	0	0	0	0	0	0	0	0	0	0	0	0	0	0	0	0	0	0	0	0	0	0	41.38	FALSE	FALSE	FALSE	526	0.026
FBXL7p.Thr160Met	FBXL7	0.02574162836481296	0.02079434393844874	0.00360824731341763	0.056120496375076	NA	NA	0.05253690155982787	0.056980056980056974	NA	NA	0.030433119578606328	0.028793550244745177	Met	Thr	FALSE	NA	4	0	0	2	0	0	0	0	0	0	0	0	0	0	0	1	0	0	0	0	0	0	0	1	0	0	0	0	0	0	0	0	0	0	0	0	0	0	0	0	0	0	0	0	0	0	0	0	0	0	0	0	0	0	0	0	0	0	0	0	0	0	0	0	0	0	37.1	FALSE	FALSE	FALSE	526	0.026
FRYLp.Arg2041Gln	FRYL	0.02574162836481296	0.02079434393844874	0.00360824731341763	0.055606000209059	NA	NA	0.05253690155982787	0.056980056980056974	NA	NA	0.030433119578606328	0.028793550244745177	Gln	Arg	FALSE	NA	4	0	0	2	0	0	0	0	0	0	0	0	0	0	0	1	0	0	0	0	0	0	0	1	0	0	0	0	0	0	0	0	0	0	0	0	0	0	0	0	0	0	0	0	0	0	0	0	0	0	0	0	0	0	0	0	0	0	0	0	0	0	0	0	0	0	38.41	FALSE	FALSE	FALSE	526	0.026
ITGA8p.Ser654Leu	ITGA8	0.02574162836481296	0.02079434393844874	0.00360824731341763	0.056120496375076	NA	NA	0.05253690155982787	0.056980056980056974	NA	NA	0.030433119578606328	0.028793550244745177	Leu	Ser	FALSE	NA	4	0	0	2	0	0	0	0	0	0	0	0	0	0	0	1	0	0	0	0	0	0	0	1	0	0	0	0	0	0	0	0	0	0	0	0	0	0	0	0	0	0	0	0	0	0	0	0	0	0	0	0	0	0	0	0	0	0	0	0	0	0	0	0	0	0	36.99	FALSE	FALSE	FALSE	526	0.026
GRM8p.Met639Ile	GRM8	0.02573879573660573	0.01559575795383655	0	0.05932567973277499	0.134956638958021	0.11627906976744186	NA	NA	NA	NA	0.0267442795688394	0.01919570016316345	Ile	Met	FALSE	NA	3	0	1	0	0	0	0	0	0	0	0	1	0	0	0	0	0	0	0	0	0	0	0	0	0	0	0	0	0	0	0	0	1	0	0	0	0	0	0	0	0	0	0	0	0	0	0	0	0	0	0	0	0	0	0	0	0	0	0	0	0	0	0	0	0	0	27.19	FALSE	FALSE	FALSE	526	0.026
KRT33Ap.Asp65Asn	KRT33A	0.02573879573660573	0.01559575795383655	0	0.058663111284784	0.134956638958021	0.11627906976744186	NA	NA	NA	NA	0.0267442795688394	0.01919570016316345	Asn	Asp	FALSE	NA	3	0	1	0	0	0	0	0	0	0	0	1	0	0	0	0	0	0	0	0	0	0	0	0	0	0	0	0	0	0	0	0	1	0	0	0	0	0	0	0	0	0	0	0	0	0	0	0	0	0	0	0	0	0	0	0	0	0	0	0	0	0	0	0	0	0	27.68	FALSE	FALSE	FALSE	526	0.026
MED12p.Arg422Leu	MED12	0.02573879573660573	0.01559575795383655	0	0.05932567973277499	0.134956638958021	0.11627906976744186	NA	NA	NA	NA	0.0267442795688394	0.01919570016316345	Leu	Arg	FALSE	1	3	0	1	0	0	0	0	0	0	0	0	1	0	0	0	0	0	0	0	0	0	0	0	0	0	0	0	0	0	0	0	0	1	0	0	0	0	0	0	0	0	0	0	0	0	0	0	0	0	0	0	0	0	0	0	0	0	0	0	0	0	0	0	0	0	0	27.38	FALSE	FALSE	FALSE	526	0.026
RP1L1p.Glu1833Lys	RP1L1	0.02573879573660573	0.01559575795383655	0	0.058679675495984	0.134956638958021	0.11627906976744186	NA	NA	NA	NA	0.0267442795688394	0.01919570016316345	Lys	Glu	TRUE	NA	3	0	1	0	0	0	0	0	0	0	0	1	0	0	0	0	0	0	0	0	0	0	0	0	0	0	0	0	0	0	0	0	1	0	0	0	0	0	0	0	0	0	0	0	0	0	0	0	0	0	0	0	0	0	0	0	0	0	0	0	0	0	0	0	0	0	27.48	FALSE	FALSE	FALSE	526	0.026
SLC35F1p.Gly188Ser	SLC35F1	0.02573879573660573	0.01559575795383655	0	0.059342243943975	0.134956638958021	0.11627906976744186	NA	NA	NA	NA	0.0267442795688394	0.01919570016316345	Ser	Gly	TRUE	NA	3	0	1	0	0	0	0	0	0	0	0	1	0	0	0	0	0	0	0	0	0	0	0	0	0	0	0	0	0	0	0	0	1	0	0	0	0	0	0	0	0	0	0	0	0	0	0	0	0	0	0	0	0	0	0	0	0	0	0	0	0	0	0	0	0	0	27.1	FALSE	FALSE	FALSE	526	0.026
ZNF154p.Arg264Gln	ZNF154	0.02573168835680986	0.02599292992306092	0.00462929803084247	0.05344527616188499	NA	NA	0.05253690155982787	0.056980056980056974	NA	NA	0.028593733072331238	0.028793550244745177	Gln	Arg	FALSE	NA	5	0	0	1	1	0	0	0	2	0	0	0	0	0	0	1	0	0	0	0	0	0	0	0	0	0	0	0	0	0	0	0	0	0	0	0	0	0	0	0	0	0	0	0	0	0	0	0	0	0	0	0	0	0	0	0	0	0	0	0	0	0	0	0	0	0	55.38	FALSE	FALSE	FALSE	525	0.026
C1ORF94p.Arg412Ter	C1ORF94	0.02573097645540096	0.02079434393844874	0.00425128838256269	0.054146719594661	0.134956638958021	0.11627906976744186	NA	NA	NA	NA	0.02673300818779528	0.028793550244745177	Ter	Arg	FALSE	NA	4	0	0	1	0	0	0	0	1	0	0	1	0	0	0	0	0	0	0	0	0	0	0	0	0	0	0	0	1	0	0	0	0	0	0	0	0	0	0	0	0	0	0	0	0	0	0	0	0	0	0	0	0	0	0	0	0	0	0	0	0	0	0	0	0	0	37.68	FALSE	FALSE	FALSE	525	0.026
COL27A1p.Glu1533Lys	COL27A1	0.02573097645540096	0.02079434393844874	0.00425128838256269	0.054671867670089	0.134956638958021	0.11627906976744186	NA	NA	NA	NA	0.02673300818779528	0.028793550244745177	Lys	Glu	TRUE	NA	4	0	0	1	0	0	0	0	1	0	0	1	0	0	0	0	0	0	0	0	0	0	0	0	0	0	0	0	1	0	0	0	0	0	0	0	0	0	0	0	0	0	0	0	0	0	0	0	0	0	0	0	0	0	0	0	0	0	0	0	0	0	0	0	0	0	38.96	FALSE	FALSE	FALSE	525	0.026
NLRP9p.Arg899His	NLRP9	0.025724725978651	0.02079434393844874	0.00224039045387108	0.061387068136949	NA	NA	NA	NA	NA	NA	0.01629790997487123	0.01919570016316345	His	Arg	TRUE	NA	4	0	0	1	0	0	0	1	0	0	0	0	0	0	0	0	1	0	0	0	0	1	0	0	0	0	0	0	0	0	0	0	0	0	0	0	0	0	0	0	0	0	0	0	0	0	0	0	0	0	0	0	0	0	0	0	0	0	0	0	0	0	0	0	0	0	40.12	FALSE	FALSE	FALSE	525	0.026
C2ORF71p.Arg29Trp	C2ORF71	0.0257241014984573	0.02079434393844874	0.00136831866096308	0.05748922798386699	0.025699419436530497	0.11627906976744186	NA	NA	0.1697792869269949	0.1697792869269949	0.022765588634021703	0.01919570016316345	Trp	Arg	FALSE	NA	4	0	0	0	0	1	1	0	1	0	0	0	0	0	0	0	0	0	0	0	0	0	0	0	0	0	0	0	0	0	0	0	0	0	0	0	0	0	0	0	0	0	0	0	0	0	0	1	0	0	0	0	0	0	0	0	0	0	0	0	0	0	0	0	0	0	40.81	FALSE	FALSE	FALSE	525	0.026
NFE2L2p.Trp24Arg	NFE2L2	0.02572096611440379	0.02599292992306092	0.00182384117362789	0.058782828179429	NA	NA	0.06725054787919925	0.11396011396011395	0.1697792869269949	0.1697792869269949	0.016191534820347974	0.01919570016316345	Arg	Trp	TRUE	1	5	0	1	0	0	0	1	0	0	0	0	0	0	0	0	1	0	0	0	0	0	0	0	0	0	0	1	0	0	0	0	0	0	1	0	0	0	0	0	0	0	0	0	0	0	0	0	0	0	0	0	0	0	0	0	0	0	0	0	0	0	0	0	0	0	0	55.23	FALSE	FALSE	FALSE	525	0.026
CDKN2Ap.Asp84Gly	CDKN2A	0.0257165005968584	0.02079434393844874	0.00406842617254224	0.05568562721126299	NA	NA	0.24567931194163065	0.17094017094017094	NA	NA	0.005864577630565352	0.009597850081581726	Gly	Asp	FALSE	1	4	0	0	0	0	0	0	0	0	0	2	0	0	1	0	1	0	0	0	0	0	0	0	0	0	0	0	0	0	0	0	0	0	0	0	0	0	0	0	0	0	0	0	0	0	0	0	0	0	0	0	0	0	0	0	0	0	0	0	0	0	0	0	0	0	0	35.68	FALSE	FALSE	FALSE	525	0.026
PPP1CBp.Gln248Glu	PPP1CB	0.0257135241201215	0.02079434393844874	0.00129649545196745	0.05953924500177599	NA	NA	0.04883550439580888	0.11396011396011395	NA	NA	0.030862747141693018	0.01919570016316345	Glu	Gln	FALSE	NA	4	0	2	0	0	0	0	0	0	0	0	0	0	0	0	0	0	0	0	0	0	0	0	0	0	0	1	0	0	0	0	0	0	0	0	0	0	0	0	0	1	0	0	0	0	0	0	0	0	0	0	0	0	0	0	0	0	0	0	0	0	0	0	0	0	0	39.13	FALSE	FALSE	FALSE	525	0.026
GAR1p.Arg13Pro	GAR1	0.02570814124689302	0.01559575795383655	0	0.059985662909417	NA	NA	NA	NA	0.5093378607809848	0.5093378607809848	NA	NA	Pro	Arg	FALSE	NA	3	0	0	0	0	0	3	0	0	0	0	0	0	0	0	0	0	0	0	0	0	0	0	0	0	0	0	0	0	0	0	0	0	0	0	0	0	0	0	0	0	0	0	0	0	0	0	0	0	0	0	0	0	0	0	0	0	0	0	0	0	0	0	0	0	0	20.22	FALSE	FALSE	FALSE	525	0.026
PRMT8p.Ser31Pro	PRMT8	0.02570814124689302	0.01559575795383655	0	0.059985662909417	NA	NA	NA	NA	0.5093378607809848	0.5093378607809848	NA	NA	Pro	Ser	FALSE	NA	3	0	0	0	0	0	3	0	0	0	0	0	0	0	0	0	0	0	0	0	0	0	0	0	0	0	0	0	0	0	0	0	0	0	0	0	0	0	0	0	0	0	0	0	0	0	0	0	0	0	0	0	0	0	0	0	0	0	0	0	0	0	0	0	0	0	19.81	FALSE	FALSE	FALSE	525	0.026
ZNF681p.Ser505Pro	ZNF681	0.02570814124689302	0.01559575795383655	0	0.059985662909417	NA	NA	NA	NA	0.5093378607809848	0.5093378607809848	NA	NA	Pro	Ser	FALSE	NA	3	0	0	0	0	0	3	0	0	0	0	0	0	0	0	0	0	0	0	0	0	0	0	0	0	0	0	0	0	0	0	0	0	0	0	0	0	0	0	0	0	0	0	0	0	0	0	0	0	0	0	0	0	0	0	0	0	0	0	0	0	0	0	0	0	0	20.08	FALSE	FALSE	FALSE	525	0.026
MYCLp.Ala333Val	MYCL	0.02570336171525261	0.02079434393844874	0.00255428738098446	0.056516257231089	NA	NA	NA	NA	NA	NA	0.03705102507769184	0.0383914003263269	Val	Ala	FALSE	1	4	0	0	0	0	0	0	0	1	1	0	0	0	0	0	0	1	0	0	0	0	0	0	0	0	0	0	0	0	0	0	0	1	0	0	0	0	0	0	0	0	0	0	0	0	0	0	0	0	0	0	0	0	0	0	0	0	0	0	0	0	0	0	0	0	0	39.73	FALSE	FALSE	FALSE	525	0.026
HIST1H3Cp.Lys37Met	HIST1H3C	0.02570271193494304	0.02599292992306092	0.00462929803084247	0.05140542386988599	0.134956638958021	0.11627906976744186	0.21014760623931147	0.2279202279202279	NA	NA	NA	NA	Met	Lys	FALSE	NA	5	0	0	0	0	0	0	0	0	0	0	1	0	0	0	4	0	0	0	0	0	0	0	0	0	0	0	0	0	0	0	0	0	0	0	0	0	0	0	0	0	0	0	0	0	0	0	0	0	0	0	0	0	0	0	0	0	0	0	0	0	0	0	0	0	0	56.05	FALSE	FALSE	FALSE	525	0.026
TP53p.Arg267Trp	TP53	0.02570266415806175	0.03119151590767311	0.00252436878408393	0.05582270929343599	NA	NA	NA	NA	NA	NA	0.03398094013635149	0.0383914003263269	Trp	Arg	FALSE	1	6	0	0	2	0	0	0	0	1	0	0	0	0	0	0	0	0	0	0	0	0	0	0	0	1	0	0	0	0	1	0	0	0	1	0	0	0	0	0	0	0	0	0	0	0	0	0	0	0	0	0	0	0	0	0	0	0	0	0	0	0	0	0	0	0	0	67.64	FALSE	FALSE	FALSE	525	0.026
SYTL3p.Leu269Phe	SYTL3	0.02569643625570647	0.01559575795383655	0	0.058021507213429	0.134956638958021	0.11627906976744186	NA	NA	NA	NA	0.026683196486469437	0.01919570016316345	Phe	Leu	FALSE	NA	3	0	0	1	0	0	0	0	0	1	0	1	0	0	0	0	0	0	0	0	0	0	0	0	0	0	0	0	0	0	0	0	0	0	0	0	0	0	0	0	0	0	0	0	0	0	0	0	0	0	0	0	0	0	0	0	0	0	0	0	0	0	0	0	0	0	22.19	FALSE	FALSE	FALSE	525	0.026
ABRAp.Glu5Lys	ABRA	0.02569642064556451	0.01559575795383655	0	0.05857836110270199	0.134956638958021	0.11627906976744186	NA	NA	NA	NA	0.026683196486469437	0.01919570016316345	Lys	Glu	TRUE	NA	3	0	0	1	0	0	0	0	0	1	0	1	0	0	0	0	0	0	0	0	0	0	0	0	0	0	0	0	0	0	0	0	0	0	0	0	0	0	0	0	0	0	0	0	0	0	0	0	0	0	0	0	0	0	0	0	0	0	0	0	0	0	0	0	0	0	22.24	FALSE	FALSE	FALSE	525	0.026
ADIPOR1p.Arg320Gln	ADIPOR1	0.02569642064556451	0.01559575795383655	0	0.05857836110270199	0.134956638958021	0.11627906976744186	NA	NA	NA	NA	0.026683196486469437	0.01919570016316345	Gln	Arg	FALSE	NA	3	0	0	1	0	0	0	0	0	1	0	1	0	0	0	0	0	0	0	0	0	0	0	0	0	0	0	0	0	0	0	0	0	0	0	0	0	0	0	0	0	0	0	0	0	0	0	0	0	0	0	0	0	0	0	0	0	0	0	0	0	0	0	0	0	0	22.53	FALSE	FALSE	FALSE	525	0.026
ALLCp.Arg89Ter	ALLC	0.02569642064556451	0.01559575795383655	0	0.05857836110270199	0.134956638958021	0.11627906976744186	NA	NA	NA	NA	0.026683196486469437	0.01919570016316345	Ter	Arg	FALSE	NA	3	0	0	1	0	0	0	0	0	1	0	1	0	0	0	0	0	0	0	0	0	0	0	0	0	0	0	0	0	0	0	0	0	0	0	0	0	0	0	0	0	0	0	0	0	0	0	0	0	0	0	0	0	0	0	0	0	0	0	0	0	0	0	0	0	0	22.01	FALSE	FALSE	FALSE	525	0.026
ALX4p.Arg265Gln	ALX4	0.02569642064556451	0.01559575795383655	0	0.059149242836171	0.134956638958021	0.11627906976744186	NA	NA	NA	NA	0.026683196486469437	0.01919570016316345	Gln	Arg	FALSE	NA	3	0	0	1	0	0	0	0	0	1	0	1	0	0	0	0	0	0	0	0	0	0	0	0	0	0	0	0	0	0	0	0	0	0	0	0	0	0	0	0	0	0	0	0	0	0	0	0	0	0	0	0	0	0	0	0	0	0	0	0	0	0	0	0	0	0	21.96	FALSE	FALSE	FALSE	525	0.026
ARHGAP26p.Glu565Lys	ARHGAP26	0.02569642064556451	0.01559575795383655	0	0.05958517891614	0.134956638958021	0.11627906976744186	NA	NA	NA	NA	0.026683196486469437	0.01919570016316345	Lys	Glu	TRUE	1	3	0	0	1	0	0	0	0	0	1	0	1	0	0	0	0	0	0	0	0	0	0	0	0	0	0	0	0	0	0	0	0	0	0	0	0	0	0	0	0	0	0	0	0	0	0	0	0	0	0	0	0	0	0	0	0	0	0	0	0	0	0	0	0	0	0	22.22	FALSE	FALSE	FALSE	525	0.026
ATF6p.Ser631Leu	ATF6	0.02569642064556451	0.01559575795383655	0	0.059138064987966	0.134956638958021	0.11627906976744186	NA	NA	NA	NA	0.026683196486469437	0.01919570016316345	Leu	Ser	FALSE	NA	3	0	0	1	0	0	0	0	0	1	0	1	0	0	0	0	0	0	0	0	0	0	0	0	0	0	0	0	0	0	0	0	0	0	0	0	0	0	0	0	0	0	0	0	0	0	0	0	0	0	0	0	0	0	0	0	0	0	0	0	0	0	0	0	0	0	22.1	FALSE	FALSE	FALSE	525	0.026
ATG16L1p.Arg344His	ATG16L1	0.02569642064556451	0.01559575795383655	0	0.05958517891614	0.134956638958021	0.11627906976744186	NA	NA	NA	NA	0.026683196486469437	0.01919570016316345	His	Arg	TRUE	NA	3	0	0	1	0	0	0	0	0	1	0	1	0	0	0	0	0	0	0	0	0	0	0	0	0	0	0	0	0	0	0	0	0	0	0	0	0	0	0	0	0	0	0	0	0	0	0	0	0	0	0	0	0	0	0	0	0	0	0	0	0	0	0	0	0	0	22.68	FALSE	FALSE	FALSE	525	0.026
C22ORF43p.Arg159Gln	C22ORF43	0.02569642064556451	0.01559575795383655	0	0.059149242836171	0.134956638958021	0.11627906976744186	NA	NA	NA	NA	0.026683196486469437	0.01919570016316345	Gln	Arg	FALSE	NA	3	0	0	1	0	0	0	0	0	1	0	1	0	0	0	0	0	0	0	0	0	0	0	0	0	0	0	0	0	0	0	0	0	0	0	0	0	0	0	0	0	0	0	0	0	0	0	0	0	0	0	0	0	0	0	0	0	0	0	0	0	0	0	0	0	0	23.35	FALSE	FALSE	FALSE	525	0.026
CYP2A7p.Arg143Gln	CYP2A7	0.02569642064556451	0.01559575795383655	0	0.05958517891614	0.134956638958021	0.11627906976744186	NA	NA	NA	NA	0.026683196486469437	0.01919570016316345	Gln	Arg	FALSE	NA	3	0	0	1	0	0	0	0	0	1	0	1	0	0	0	0	0	0	0	0	0	0	0	0	0	0	0	0	0	0	0	0	0	0	0	0	0	0	0	0	0	0	0	0	0	0	0	0	0	0	0	0	0	0	0	0	0	0	0	0	0	0	0	0	0	0	21.77	FALSE	FALSE	FALSE	525	0.026
DAND5p.Arg121Gln	DAND5	0.02569642064556451	0.01559575795383655	0	0.05857836110270199	0.134956638958021	0.11627906976744186	NA	NA	NA	NA	0.026683196486469437	0.01919570016316345	Gln	Arg	FALSE	NA	3	0	0	1	0	0	0	0	0	1	0	1	0	0	0	0	0	0	0	0	0	0	0	0	0	0	0	0	0	0	0	0	0	0	0	0	0	0	0	0	0	0	0	0	0	0	0	0	0	0	0	0	0	0	0	0	0	0	0	0	0	0	0	0	0	0	22.85	FALSE	FALSE	FALSE	525	0.026
DDI1p.Arg124Gln	DDI1	0.02569642064556451	0.01559575795383655	0	0.05958517891614	0.134956638958021	0.11627906976744186	NA	NA	NA	NA	0.026683196486469437	0.01919570016316345	Gln	Arg	FALSE	NA	3	0	0	1	0	0	0	0	0	1	0	1	0	0	0	0	0	0	0	0	0	0	0	0	0	0	0	0	0	0	0	0	0	0	0	0	0	0	0	0	0	0	0	0	0	0	0	0	0	0	0	0	0	0	0	0	0	0	0	0	0	0	0	0	0	0	22.86	FALSE	FALSE	FALSE	525	0.026
DNAH5p.Ala1259Val	DNAH5	0.02569642064556451	0.01559575795383655	0	0.05958517891614	0.134956638958021	0.11627906976744186	NA	NA	NA	NA	0.026683196486469437	0.01919570016316345	Val	Ala	FALSE	NA	3	0	0	1	0	0	0	0	0	1	0	1	0	0	0	0	0	0	0	0	0	0	0	0	0	0	0	0	0	0	0	0	0	0	0	0	0	0	0	0	0	0	0	0	0	0	0	0	0	0	0	0	0	0	0	0	0	0	0	0	0	0	0	0	0	0	22.58	FALSE	FALSE	FALSE	525	0.026
EPB41L5p.Arg340Ter	EPB41L5	0.02569642064556451	0.01559575795383655	0	0.059149242836171	0.134956638958021	0.11627906976744186	NA	NA	NA	NA	0.026683196486469437	0.01919570016316345	Ter	Arg	FALSE	NA	3	0	0	1	0	0	0	0	0	1	0	1	0	0	0	0	0	0	0	0	0	0	0	0	0	0	0	0	0	0	0	0	0	0	0	0	0	0	0	0	0	0	0	0	0	0	0	0	0	0	0	0	0	0	0	0	0	0	0	0	0	0	0	0	0	0	22.27	FALSE	FALSE	FALSE	525	0.026
EVPLp.Glu1198Lys	EVPL	0.02569642064556451	0.01559575795383655	0	0.059138064987966	0.134956638958021	0.11627906976744186	NA	NA	NA	NA	0.026683196486469437	0.01919570016316345	Lys	Glu	TRUE	NA	3	0	0	1	0	0	0	0	0	1	0	1	0	0	0	0	0	0	0	0	0	0	0	0	0	0	0	0	0	0	0	0	0	0	0	0	0	0	0	0	0	0	0	0	0	0	0	0	0	0	0	0	0	0	0	0	0	0	0	0	0	0	0	0	0	0	22.72	FALSE	FALSE	FALSE	525	0.026
F2RL1p.Arg103Gln	F2RL1	0.02569642064556451	0.01559575795383655	0	0.05857836110270199	0.134956638958021	0.11627906976744186	NA	NA	NA	NA	0.026683196486469437	0.01919570016316345	Gln	Arg	FALSE	NA	3	0	0	1	0	0	0	0	0	1	0	1	0	0	0	0	0	0	0	0	0	0	0	0	0	0	0	0	0	0	0	0	0	0	0	0	0	0	0	0	0	0	0	0	0	0	0	0	0	0	0	0	0	0	0	0	0	0	0	0	0	0	0	0	0	0	22.56	FALSE	FALSE	FALSE	525	0.026
FCGR1Ap.Arg139Gln	FCGR1A	0.02569642064556451	0.01559575795383655	0	0.05958517891614	0.134956638958021	0.11627906976744186	NA	NA	NA	NA	0.026683196486469437	0.01919570016316345	Gln	Arg	FALSE	NA	3	0	0	1	0	0	0	0	0	1	0	1	0	0	0	0	0	0	0	0	0	0	0	0	0	0	0	0	0	0	0	0	0	0	0	0	0	0	0	0	0	0	0	0	0	0	0	0	0	0	0	0	0	0	0	0	0	0	0	0	0	0	0	0	0	0	22.2	FALSE	FALSE	FALSE	525	0.026
FCRL5p.Arg48Cys	FCRL5	0.02569642064556451	0.01559575795383655	0	0.060144882801405	0.134956638958021	0.11627906976744186	NA	NA	NA	NA	0.026683196486469437	0.01919570016316345	Cys	Arg	TRUE	NA	3	0	0	1	0	0	0	0	0	1	0	1	0	0	0	0	0	0	0	0	0	0	0	0	0	0	0	0	0	0	0	0	0	0	0	0	0	0	0	0	0	0	0	0	0	0	0	0	0	0	0	0	0	0	0	0	0	0	0	0	0	0	0	0	0	0	22.08	FALSE	FALSE	FALSE	525	0.026
FGF6p.Ala63Val	FGF6	0.02569642064556451	0.01559575795383655	0	0.059138064987966	0.134956638958021	0.11627906976744186	NA	NA	NA	NA	0.026683196486469437	0.01919570016316345	Val	Ala	FALSE	NA	3	0	0	1	0	0	0	0	0	1	0	1	0	0	0	0	0	0	0	0	0	0	0	0	0	0	0	0	0	0	0	0	0	0	0	0	0	0	0	0	0	0	0	0	0	0	0	0	0	0	0	0	0	0	0	0	0	0	0	0	0	0	0	0	0	0	22.55	FALSE	FALSE	FALSE	525	0.026
FLNCp.Asp866Asn	FLNC	0.02569642064556451	0.01559575795383655	0	0.058592353699833	0.134956638958021	0.11627906976744186	NA	NA	NA	NA	0.026683196486469437	0.01919570016316345	Asn	Asp	FALSE	NA	3	0	0	1	0	0	0	0	0	1	0	1	0	0	0	0	0	0	0	0	0	0	0	0	0	0	0	0	0	0	0	0	0	0	0	0	0	0	0	0	0	0	0	0	0	0	0	0	0	0	0	0	0	0	0	0	0	0	0	0	0	0	0	0	0	0	21.89	FALSE	FALSE	FALSE	525	0.026
FPR1p.Ser181Leu	FPR1	0.02569642064556451	0.01559575795383655	0	0.059138064987966	0.134956638958021	0.11627906976744186	NA	NA	NA	NA	0.026683196486469437	0.01919570016316345	Leu	Ser	FALSE	NA	3	0	0	1	0	0	0	0	0	1	0	1	0	0	0	0	0	0	0	0	0	0	0	0	0	0	0	0	0	0	0	0	0	0	0	0	0	0	0	0	0	0	0	0	0	0	0	0	0	0	0	0	0	0	0	0	0	0	0	0	0	0	0	0	0	0	22.72	FALSE	FALSE	FALSE	525	0.026
GRIK4p.Trp829Ter	GRIK4	0.02569642064556451	0.01559575795383655	0	0.05958517891614	0.134956638958021	0.11627906976744186	NA	NA	NA	NA	0.026683196486469437	0.01919570016316345	Ter	Trp	FALSE	NA	3	0	0	1	0	0	0	0	0	1	0	1	0	0	0	0	0	0	0	0	0	0	0	0	0	0	0	0	0	0	0	0	0	0	0	0	0	0	0	0	0	0	0	0	0	0	0	0	0	0	0	0	0	0	0	0	0	0	0	0	0	0	0	0	0	0	22.53	FALSE	FALSE	FALSE	525	0.026
HIRAp.Arg956Ter	HIRA	0.02569642064556451	0.01559575795383655	0	0.05857836110270199	0.134956638958021	0.11627906976744186	NA	NA	NA	NA	0.026683196486469437	0.01919570016316345	Ter	Arg	FALSE	NA	3	0	0	1	0	0	0	0	0	1	0	1	0	0	0	0	0	0	0	0	0	0	0	0	0	0	0	0	0	0	0	0	0	0	0	0	0	0	0	0	0	0	0	0	0	0	0	0	0	0	0	0	0	0	0	0	0	0	0	0	0	0	0	0	0	0	22.33	FALSE	FALSE	FALSE	525	0.026
HRp.Pro1046Leu	HR	0.02569642064556451	0.01559575795383655	0	0.05857836110270199	0.134956638958021	0.11627906976744186	NA	NA	NA	NA	0.026683196486469437	0.01919570016316345	Leu	Pro	FALSE	NA	3	0	0	1	0	0	0	0	0	1	0	1	0	0	0	0	0	0	0	0	0	0	0	0	0	0	0	0	0	0	0	0	0	0	0	0	0	0	0	0	0	0	0	0	0	0	0	0	0	0	0	0	0	0	0	0	0	0	0	0	0	0	0	0	0	0	22.24	FALSE	FALSE	FALSE	525	0.026
HTR1Ep.Arg204Gln	HTR1E	0.02569642064556451	0.01559575795383655	0	0.059138064987966	0.134956638958021	0.11627906976744186	NA	NA	NA	NA	0.026683196486469437	0.01919570016316345	Gln	Arg	FALSE	NA	3	0	0	1	0	0	0	0	0	1	0	1	0	0	0	0	0	0	0	0	0	0	0	0	0	0	0	0	0	0	0	0	0	0	0	0	0	0	0	0	0	0	0	0	0	0	0	0	0	0	0	0	0	0	0	0	0	0	0	0	0	0	0	0	0	0	22.65	FALSE	FALSE	FALSE	525	0.026
HTRA1p.Val433Ile	HTRA1	0.02569642064556451	0.01559575795383655	0	0.059138064987966	0.134956638958021	0.11627906976744186	NA	NA	NA	NA	0.026683196486469437	0.01919570016316345	Ile	Val	FALSE	NA	3	0	0	1	0	0	0	0	0	1	0	1	0	0	0	0	0	0	0	0	0	0	0	0	0	0	0	0	0	0	0	0	0	0	0	0	0	0	0	0	0	0	0	0	0	0	0	0	0	0	0	0	0	0	0	0	0	0	0	0	0	0	0	0	0	0	22.39	FALSE	FALSE	FALSE	525	0.026
IGHA2p.Gly45Arg	IGHA2	0.02569642064556451	0.01559575795383655	0	0.05857836110270199	0.134956638958021	0.11627906976744186	NA	NA	NA	NA	0.026683196486469437	0.01919570016316345	Arg	Gly	TRUE	NA	3	0	0	1	0	0	0	0	0	1	0	1	0	0	0	0	0	0	0	0	0	0	0	0	0	0	0	0	0	0	0	0	0	0	0	0	0	0	0	0	0	0	0	0	0	0	0	0	0	0	0	0	0	0	0	0	0	0	0	0	0	0	0	0	0	0	22.28	FALSE	FALSE	FALSE	525	0.026
IQGAP2p.Ser1083Leu	IQGAP2	0.02569642064556451	0.01559575795383655	0	0.059138064987966	0.134956638958021	0.11627906976744186	NA	NA	NA	NA	0.026683196486469437	0.01919570016316345	Leu	Ser	FALSE	NA	3	0	0	1	0	0	0	0	0	1	0	1	0	0	0	0	0	0	0	0	0	0	0	0	0	0	0	0	0	0	0	0	0	0	0	0	0	0	0	0	0	0	0	0	0	0	0	0	0	0	0	0	0	0	0	0	0	0	0	0	0	0	0	0	0	0	23.12	FALSE	FALSE	FALSE	525	0.026
KANSL1p.Arg462Ter	KANSL1	0.02569642064556451	0.01559575795383655	0	0.05857836110270199	0.134956638958021	0.11627906976744186	NA	NA	NA	NA	0.026683196486469437	0.01919570016316345	Ter	Arg	FALSE	NA	3	0	0	1	0	0	0	0	0	1	0	1	0	0	0	0	0	0	0	0	0	0	0	0	0	0	0	0	0	0	0	0	0	0	0	0	0	0	0	0	0	0	0	0	0	0	0	0	0	0	0	0	0	0	0	0	0	0	0	0	0	0	0	0	0	0	21.39	FALSE	FALSE	FALSE	525	0.026
KHDRBS3p.Arg187Ter	KHDRBS3	0.02569642064556451	0.01559575795383655	0	0.059138064987966	0.134956638958021	0.11627906976744186	NA	NA	NA	NA	0.026683196486469437	0.01919570016316345	Ter	Arg	FALSE	NA	3	0	0	1	0	0	0	0	0	1	0	1	0	0	0	0	0	0	0	0	0	0	0	0	0	0	0	0	0	0	0	0	0	0	0	0	0	0	0	0	0	0	0	0	0	0	0	0	0	0	0	0	0	0	0	0	0	0	0	0	0	0	0	0	0	0	22.17	FALSE	FALSE	FALSE	525	0.026
KIF4Ap.Val1158Ile	KIF4A	0.02569642064556451	0.01559575795383655	0	0.060144882801405	0.134956638958021	0.11627906976744186	NA	NA	NA	NA	0.026683196486469437	0.01919570016316345	Ile	Val	FALSE	NA	3	0	0	1	0	0	0	0	0	1	0	1	0	0	0	0	0	0	0	0	0	0	0	0	0	0	0	0	0	0	0	0	0	0	0	0	0	0	0	0	0	0	0	0	0	0	0	0	0	0	0	0	0	0	0	0	0	0	0	0	0	0	0	0	0	0	22.31	FALSE	FALSE	FALSE	525	0.026
KLHL6p.Ser306Leu	KLHL6	0.02569642064556451	0.01559575795383655	0	0.05958517891614	0.134956638958021	0.11627906976744186	NA	NA	NA	NA	0.026683196486469437	0.01919570016316345	Leu	Ser	FALSE	NA	3	0	0	1	0	0	0	0	0	1	0	1	0	0	0	0	0	0	0	0	0	0	0	0	0	0	0	0	0	0	0	0	0	0	0	0	0	0	0	0	0	0	0	0	0	0	0	0	0	0	0	0	0	0	0	0	0	0	0	0	0	0	0	0	0	0	23.37	FALSE	FALSE	FALSE	525	0.026
L3MBTL1p.Ser275Leu	L3MBTL1	0.02569642064556451	0.01559575795383655	0	0.05857836110270199	0.134956638958021	0.11627906976744186	NA	NA	NA	NA	0.026683196486469437	0.01919570016316345	Leu	Ser	FALSE	NA	3	0	0	1	0	0	0	0	0	1	0	1	0	0	0	0	0	0	0	0	0	0	0	0	0	0	0	0	0	0	0	0	0	0	0	0	0	0	0	0	0	0	0	0	0	0	0	0	0	0	0	0	0	0	0	0	0	0	0	0	0	0	0	0	0	0	22.81	FALSE	FALSE	FALSE	525	0.026
LANCL2p.Ser447Leu	LANCL2	0.02569642064556451	0.01559575795383655	0	0.05958517891614	0.134956638958021	0.11627906976744186	NA	NA	NA	NA	0.026683196486469437	0.01919570016316345	Leu	Ser	FALSE	NA	3	0	0	1	0	0	0	0	0	1	0	1	0	0	0	0	0	0	0	0	0	0	0	0	0	0	0	0	0	0	0	0	0	0	0	0	0	0	0	0	0	0	0	0	0	0	0	0	0	0	0	0	0	0	0	0	0	0	0	0	0	0	0	0	0	0	22.23	FALSE	FALSE	FALSE	525	0.026
LCN1p.Glu146Lys	LCN1	0.02569642064556451	0.01559575795383655	0	0.05958517891614	0.134956638958021	0.11627906976744186	NA	NA	NA	NA	0.026683196486469437	0.01919570016316345	Lys	Glu	TRUE	NA	3	0	0	1	0	0	0	0	0	1	0	1	0	0	0	0	0	0	0	0	0	0	0	0	0	0	0	0	0	0	0	0	0	0	0	0	0	0	0	0	0	0	0	0	0	0	0	0	0	0	0	0	0	0	0	0	0	0	0	0	0	0	0	0	0	0	22.25	FALSE	FALSE	FALSE	525	0.026
LRRC43p.Arg160Gln	LRRC43	0.02569642064556451	0.01559575795383655	0	0.05857836110270199	0.134956638958021	0.11627906976744186	NA	NA	NA	NA	0.026683196486469437	0.01919570016316345	Gln	Arg	FALSE	NA	3	0	0	1	0	0	0	0	0	1	0	1	0	0	0	0	0	0	0	0	0	0	0	0	0	0	0	0	0	0	0	0	0	0	0	0	0	0	0	0	0	0	0	0	0	0	0	0	0	0	0	0	0	0	0	0	0	0	0	0	0	0	0	0	0	0	22.3	FALSE	FALSE	FALSE	525	0.026
MCF2L2p.Glu678Lys	MCF2L2	0.02569642064556451	0.01559575795383655	0	0.059149242836171	0.134956638958021	0.11627906976744186	NA	NA	NA	NA	0.026683196486469437	0.01919570016316345	Lys	Glu	TRUE	NA	3	0	0	1	0	0	0	0	0	1	0	1	0	0	0	0	0	0	0	0	0	0	0	0	0	0	0	0	0	0	0	0	0	0	0	0	0	0	0	0	0	0	0	0	0	0	0	0	0	0	0	0	0	0	0	0	0	0	0	0	0	0	0	0	0	0	22.49	FALSE	FALSE	FALSE	525	0.026
MEGF10p.Arg799Cys	MEGF10	0.02569642064556451	0.01559575795383655	0	0.05958517891614	0.134956638958021	0.11627906976744186	NA	NA	NA	NA	0.026683196486469437	0.01919570016316345	Cys	Arg	TRUE	NA	3	0	0	1	0	0	0	0	0	1	0	1	0	0	0	0	0	0	0	0	0	0	0	0	0	0	0	0	0	0	0	0	0	0	0	0	0	0	0	0	0	0	0	0	0	0	0	0	0	0	0	0	0	0	0	0	0	0	0	0	0	0	0	0	0	0	22.38	FALSE	FALSE	FALSE	525	0.026
METTL7Bp.Glu219Lys	METTL7B	0.02569642064556451	0.01559575795383655	0	0.059138064987966	0.134956638958021	0.11627906976744186	NA	NA	NA	NA	0.026683196486469437	0.01919570016316345	Lys	Glu	TRUE	NA	3	0	0	1	0	0	0	0	0	1	0	1	0	0	0	0	0	0	0	0	0	0	0	0	0	0	0	0	0	0	0	0	0	0	0	0	0	0	0	0	0	0	0	0	0	0	0	0	0	0	0	0	0	0	0	0	0	0	0	0	0	0	0	0	0	0	23.01	FALSE	FALSE	FALSE	525	0.026
MSLNp.Arg286Gln	MSLN	0.02569642064556451	0.01559575795383655	0	0.05857836110270199	0.134956638958021	0.11627906976744186	NA	NA	NA	NA	0.026683196486469437	0.01919570016316345	Gln	Arg	FALSE	NA	3	0	0	1	0	0	0	0	0	1	0	1	0	0	0	0	0	0	0	0	0	0	0	0	0	0	0	0	0	0	0	0	0	0	0	0	0	0	0	0	0	0	0	0	0	0	0	0	0	0	0	0	0	0	0	0	0	0	0	0	0	0	0	0	0	0	22.38	FALSE	FALSE	FALSE	525	0.026
MTF1p.Arg281Cys	MTF1	0.02569642064556451	0.01559575795383655	0	0.059138064987966	0.134956638958021	0.11627906976744186	NA	NA	NA	NA	0.026683196486469437	0.01919570016316345	Cys	Arg	TRUE	NA	3	0	0	1	0	0	0	0	0	1	0	1	0	0	0	0	0	0	0	0	0	0	0	0	0	0	0	0	0	0	0	0	0	0	0	0	0	0	0	0	0	0	0	0	0	0	0	0	0	0	0	0	0	0	0	0	0	0	0	0	0	0	0	0	0	0	22.38	FALSE	FALSE	FALSE	525	0.026
NCOA3p.Ser1337Leu	NCOA3	0.02569642064556451	0.01559575795383655	0	0.05958517891614	0.134956638958021	0.11627906976744186	NA	NA	NA	NA	0.026683196486469437	0.01919570016316345	Leu	Ser	FALSE	NA	3	0	0	1	0	0	0	0	0	1	0	1	0	0	0	0	0	0	0	0	0	0	0	0	0	0	0	0	0	0	0	0	0	0	0	0	0	0	0	0	0	0	0	0	0	0	0	0	0	0	0	0	0	0	0	0	0	0	0	0	0	0	0	0	0	0	22.78	FALSE	FALSE	FALSE	525	0.026
NFASCp.Arg721Gln	NFASC	0.02569642064556451	0.01559575795383655	0	0.059138064987966	0.134956638958021	0.11627906976744186	NA	NA	NA	NA	0.026683196486469437	0.01919570016316345	Gln	Arg	FALSE	NA	3	0	0	1	0	0	0	0	0	1	0	1	0	0	0	0	0	0	0	0	0	0	0	0	0	0	0	0	0	0	0	0	0	0	0	0	0	0	0	0	0	0	0	0	0	0	0	0	0	0	0	0	0	0	0	0	0	0	0	0	0	0	0	0	0	0	23.21	FALSE	FALSE	FALSE	525	0.026
NLGN4Xp.Gly305Ser	NLGN4X	0.02569642064556451	0.01559575795383655	0	0.05801865721743699	0.134956638958021	0.11627906976744186	NA	NA	NA	NA	0.026683196486469437	0.01919570016316345	Ser	Gly	TRUE	NA	3	0	0	1	0	0	0	0	0	1	0	1	0	0	0	0	0	0	0	0	0	0	0	0	0	0	0	0	0	0	0	0	0	0	0	0	0	0	0	0	0	0	0	0	0	0	0	0	0	0	0	0	0	0	0	0	0	0	0	0	0	0	0	0	0	0	22.26	FALSE	FALSE	FALSE	525	0.026
NLRC5p.Arg1054Trp	NLRC5	0.02569642064556451	0.01559575795383655	0	0.059138064987966	0.134956638958021	0.11627906976744186	NA	NA	NA	NA	0.026683196486469437	0.01919570016316345	Trp	Arg	FALSE	NA	3	0	0	1	0	0	0	0	0	1	0	1	0	0	0	0	0	0	0	0	0	0	0	0	0	0	0	0	0	0	0	0	0	0	0	0	0	0	0	0	0	0	0	0	0	0	0	0	0	0	0	0	0	0	0	0	0	0	0	0	0	0	0	0	0	0	22.86	FALSE	FALSE	FALSE	525	0.026
NLRX1p.Arg584Ter	NLRX1	0.02569642064556451	0.01559575795383655	0	0.05958517891614	0.134956638958021	0.11627906976744186	NA	NA	NA	NA	0.026683196486469437	0.01919570016316345	Ter	Arg	FALSE	NA	3	0	0	1	0	0	0	0	0	1	0	1	0	0	0	0	0	0	0	0	0	0	0	0	0	0	0	0	0	0	0	0	0	0	0	0	0	0	0	0	0	0	0	0	0	0	0	0	0	0	0	0	0	0	0	0	0	0	0	0	0	0	0	0	0	0	21.83	FALSE	FALSE	FALSE	525	0.026
OC90p.Glu322Lys	OC90	0.02569642064556451	0.01559575795383655	0	0.058592353699833	0.134956638958021	0.11627906976744186	NA	NA	NA	NA	0.026683196486469437	0.01919570016316345	Lys	Glu	TRUE	NA	3	0	0	1	0	0	0	0	0	1	0	1	0	0	0	0	0	0	0	0	0	0	0	0	0	0	0	0	0	0	0	0	0	0	0	0	0	0	0	0	0	0	0	0	0	0	0	0	0	0	0	0	0	0	0	0	0	0	0	0	0	0	0	0	0	0	22.37	FALSE	FALSE	FALSE	525	0.026
PLCL1p.Pro674Leu	PLCL1	0.02569642064556451	0.01559575795383655	0	0.05958517891614	0.134956638958021	0.11627906976744186	NA	NA	NA	NA	0.026683196486469437	0.01919570016316345	Leu	Pro	FALSE	NA	3	0	0	1	0	0	0	0	0	1	0	1	0	0	0	0	0	0	0	0	0	0	0	0	0	0	0	0	0	0	0	0	0	0	0	0	0	0	0	0	0	0	0	0	0	0	0	0	0	0	0	0	0	0	0	0	0	0	0	0	0	0	0	0	0	0	22.17	FALSE	FALSE	FALSE	525	0.026
PTPRJp.Pro598Leu	PTPRJ	0.02569642064556451	0.01559575795383655	0	0.059138064987966	0.134956638958021	0.11627906976744186	NA	NA	NA	NA	0.026683196486469437	0.01919570016316345	Leu	Pro	FALSE	NA	3	0	0	1	0	0	0	0	0	1	0	1	0	0	0	0	0	0	0	0	0	0	0	0	0	0	0	0	0	0	0	0	0	0	0	0	0	0	0	0	0	0	0	0	0	0	0	0	0	0	0	0	0	0	0	0	0	0	0	0	0	0	0	0	0	0	22.48	FALSE	FALSE	FALSE	525	0.026
RIPPLY3p.Pro57Leu	RIPPLY3	0.02569642064556451	0.01559575795383655	0	0.05857836110270199	0.134956638958021	0.11627906976744186	NA	NA	NA	NA	0.026683196486469437	0.01919570016316345	Leu	Pro	FALSE	NA	3	0	0	1	0	0	0	0	0	1	0	1	0	0	0	0	0	0	0	0	0	0	0	0	0	0	0	0	0	0	0	0	0	0	0	0	0	0	0	0	0	0	0	0	0	0	0	0	0	0	0	0	0	0	0	0	0	0	0	0	0	0	0	0	0	0	23.05	FALSE	FALSE	FALSE	525	0.026
RPS6KA5p.Pro701Leu	RPS6KA5	0.02569642064556451	0.01559575795383655	0	0.05958517891614	0.134956638958021	0.11627906976744186	NA	NA	NA	NA	0.026683196486469437	0.01919570016316345	Leu	Pro	FALSE	NA	3	0	0	1	0	0	0	0	0	1	0	1	0	0	0	0	0	0	0	0	0	0	0	0	0	0	0	0	0	0	0	0	0	0	0	0	0	0	0	0	0	0	0	0	0	0	0	0	0	0	0	0	0	0	0	0	0	0	0	0	0	0	0	0	0	0	22.54	FALSE	FALSE	FALSE	525	0.026
SNTG2p.Asp340Asn	SNTG2	0.02569642064556451	0.01559575795383655	0	0.05958517891614	0.134956638958021	0.11627906976744186	NA	NA	NA	NA	0.026683196486469437	0.01919570016316345	Asn	Asp	FALSE	NA	3	0	0	1	0	0	0	0	0	1	0	1	0	0	0	0	0	0	0	0	0	0	0	0	0	0	0	0	0	0	0	0	0	0	0	0	0	0	0	0	0	0	0	0	0	0	0	0	0	0	0	0	0	0	0	0	0	0	0	0	0	0	0	0	0	0	22.5	FALSE	FALSE	FALSE	525	0.026
SORCS3p.Asp596Asn	SORCS3	0.02569642064556451	0.01559575795383655	0	0.060144882801405	0.134956638958021	0.11627906976744186	NA	NA	NA	NA	0.026683196486469437	0.01919570016316345	Asn	Asp	FALSE	NA	3	0	0	1	0	0	0	0	0	1	0	1	0	0	0	0	0	0	0	0	0	0	0	0	0	0	0	0	0	0	0	0	0	0	0	0	0	0	0	0	0	0	0	0	0	0	0	0	0	0	0	0	0	0	0	0	0	0	0	0	0	0	0	0	0	0	22.37	FALSE	FALSE	FALSE	525	0.026
STPG2p.Arg223Gln	STPG2	0.02569642064556451	0.01559575795383655	0	0.05857836110270199	0.134956638958021	0.11627906976744186	NA	NA	NA	NA	0.026683196486469437	0.01919570016316345	Gln	Arg	FALSE	NA	3	0	0	1	0	0	0	0	0	1	0	1	0	0	0	0	0	0	0	0	0	0	0	0	0	0	0	0	0	0	0	0	0	0	0	0	0	0	0	0	0	0	0	0	0	0	0	0	0	0	0	0	0	0	0	0	0	0	0	0	0	0	0	0	0	0	22.21	FALSE	FALSE	FALSE	525	0.026
TEX35p.Arg195Trp	TEX35	0.02569642064556451	0.01559575795383655	0	0.060144882801405	0.134956638958021	0.11627906976744186	NA	NA	NA	NA	0.026683196486469437	0.01919570016316345	Trp	Arg	FALSE	NA	3	0	0	1	0	0	0	0	0	1	0	1	0	0	0	0	0	0	0	0	0	0	0	0	0	0	0	0	0	0	0	0	0	0	0	0	0	0	0	0	0	0	0	0	0	0	0	0	0	0	0	0	0	0	0	0	0	0	0	0	0	0	0	0	0	0	22.71	FALSE	FALSE	FALSE	525	0.026
TNRp.Glu259Lys	TNR	0.02569642064556451	0.01559575795383655	0	0.059149242836171	0.134956638958021	0.11627906976744186	NA	NA	NA	NA	0.026683196486469437	0.01919570016316345	Lys	Glu	TRUE	NA	3	0	0	1	0	0	0	0	0	1	0	1	0	0	0	0	0	0	0	0	0	0	0	0	0	0	0	0	0	0	0	0	0	0	0	0	0	0	0	0	0	0	0	0	0	0	0	0	0	0	0	0	0	0	0	0	0	0	0	0	0	0	0	0	0	0	22.86	FALSE	FALSE	FALSE	525	0.026
TRIM10p.Arg281Trp	TRIM10	0.02569642064556451	0.01559575795383655	0	0.05857836110270199	0.134956638958021	0.11627906976744186	NA	NA	NA	NA	0.026683196486469437	0.01919570016316345	Trp	Arg	FALSE	NA	3	0	0	1	0	0	0	0	0	1	0	1	0	0	0	0	0	0	0	0	0	0	0	0	0	0	0	0	0	0	0	0	0	0	0	0	0	0	0	0	0	0	0	0	0	0	0	0	0	0	0	0	0	0	0	0	0	0	0	0	0	0	0	0	0	0	23.26	FALSE	FALSE	FALSE	525	0.026
TRIM4p.Arg452Cys	TRIM4	0.02569642064556451	0.01559575795383655	0	0.05857836110270199	0.134956638958021	0.11627906976744186	NA	NA	NA	NA	0.026683196486469437	0.01919570016316345	Cys	Arg	TRUE	NA	3	0	0	1	0	0	0	0	0	1	0	1	0	0	0	0	0	0	0	0	0	0	0	0	0	0	0	0	0	0	0	0	0	0	0	0	0	0	0	0	0	0	0	0	0	0	0	0	0	0	0	0	0	0	0	0	0	0	0	0	0	0	0	0	0	0	22.48	FALSE	FALSE	FALSE	525	0.026
VAV1p.Asp406Asn	VAV1	0.02569642064556451	0.01559575795383655	0	0.061151700614843	0.134956638958021	0.11627906976744186	NA	NA	NA	NA	0.026683196486469437	0.01919570016316345	Asn	Asp	FALSE	2	3	0	0	1	0	0	0	0	0	1	0	1	0	0	0	0	0	0	0	0	0	0	0	0	0	0	0	0	0	0	0	0	0	0	0	0	0	0	0	0	0	0	0	0	0	0	0	0	0	0	0	0	0	0	0	0	0	0	0	0	0	0	0	0	0	0	22.56	FALSE	FALSE	FALSE	525	0.026
WFDC5p.Arg68Cys	WFDC5	0.02569642064556451	0.01559575795383655	0	0.059138064987966	0.134956638958021	0.11627906976744186	NA	NA	NA	NA	0.026683196486469437	0.01919570016316345	Cys	Arg	TRUE	NA	3	0	0	1	0	0	0	0	0	1	0	1	0	0	0	0	0	0	0	0	0	0	0	0	0	0	0	0	0	0	0	0	0	0	0	0	0	0	0	0	0	0	0	0	0	0	0	0	0	0	0	0	0	0	0	0	0	0	0	0	0	0	0	0	0	0	22.43	FALSE	FALSE	FALSE	525	0.026
XAB2p.Arg208His	XAB2	0.02569642064556451	0.01559575795383655	0	0.05958517891614	0.134956638958021	0.11627906976744186	NA	NA	NA	NA	0.026683196486469437	0.01919570016316345	His	Arg	TRUE	NA	3	0	0	1	0	0	0	0	0	1	0	1	0	0	0	0	0	0	0	0	0	0	0	0	0	0	0	0	0	0	0	0	0	0	0	0	0	0	0	0	0	0	0	0	0	0	0	0	0	0	0	0	0	0	0	0	0	0	0	0	0	0	0	0	0	0	22.29	FALSE	FALSE	FALSE	525	0.026
YBX2p.Arg231Gln	YBX2	0.02569642064556451	0.01559575795383655	0	0.059138064987966	0.134956638958021	0.11627906976744186	NA	NA	NA	NA	0.026683196486469437	0.01919570016316345	Gln	Arg	FALSE	NA	3	0	0	1	0	0	0	0	0	1	0	1	0	0	0	0	0	0	0	0	0	0	0	0	0	0	0	0	0	0	0	0	0	0	0	0	0	0	0	0	0	0	0	0	0	0	0	0	0	0	0	0	0	0	0	0	0	0	0	0	0	0	0	0	0	0	23.21	FALSE	FALSE	FALSE	525	0.026
ZNF385Dp.Arg75Gln	ZNF385D	0.02569642064556451	0.01559575795383655	0	0.05958517891614	0.134956638958021	0.11627906976744186	NA	NA	NA	NA	0.026683196486469437	0.01919570016316345	Gln	Arg	FALSE	NA	3	0	0	1	0	0	0	0	0	1	0	1	0	0	0	0	0	0	0	0	0	0	0	0	0	0	0	0	0	0	0	0	0	0	0	0	0	0	0	0	0	0	0	0	0	0	0	0	0	0	0	0	0	0	0	0	0	0	0	0	0	0	0	0	0	0	22.29	FALSE	FALSE	FALSE	525	0.026
SALL1p.Thr572Met	SALL1	0.02569448624581832	0.02079434393844874	0.00255428738098446	0.05657990880749	NA	NA	0.05253690155982787	0.056980056980056974	NA	NA	0.030365164894217728	0.028793550244745177	Met	Thr	FALSE	NA	4	0	0	1	0	0	0	0	0	1	0	0	0	0	0	1	1	0	0	0	0	0	0	0	0	0	0	0	0	0	0	0	0	0	0	0	0	0	0	0	0	0	0	0	0	0	0	0	0	0	0	0	0	0	0	0	0	0	0	0	0	0	0	0	0	0	39.8	FALSE	FALSE	FALSE	525	0.026
TP53p.Asp281Glu	TP53	0.02569268267675441	0.03119151590767311	0.00553999847513995	0.05410560959958	NA	NA	NA	NA	NA	NA	0.03310254110007269	0.04798925040790863	Glu	Asp	FALSE	1	6	2	0	0	0	0	0	0	1	1	0	0	0	0	0	0	0	0	0	0	0	0	0	1	0	0	0	0	0	0	0	0	0	0	0	0	1	0	0	0	0	0	0	0	0	0	0	0	0	0	0	0	0	0	0	0	0	0	0	0	0	0	0	0	0	0	68.97	FALSE	FALSE	FALSE	525	0.026
FBXW7p.Arg505Pro	FBXW7	0.02569035265250371	0.01559575795383655	0	0.06356829940622499	NA	NA	NA	NA	NA	NA	NA	NA	Pro	Arg	FALSE	1	3	0	0	0	0	0	0	2	0	0	0	0	0	0	0	0	0	0	0	0	0	0	0	0	0	0	0	0	0	0	0	0	0	0	0	0	0	0	0	0	0	0	0	0	0	0	0	0	0	0	0	0	0	0	0	0	0	0	0	1	0	0	0	0	0	0	38.33	FALSE	FALSE	FALSE	525	0.026
UBTD2p.Leu32Phe	UBTD2	0.02568793333837242	0.01559575795383655	0	0.05993851112286801	NA	NA	NA	NA	0.5093378607809848	0.5093378607809848	NA	NA	Phe	Leu	FALSE	NA	3	0	0	0	0	0	3	0	0	0	0	0	0	0	0	0	0	0	0	0	0	0	0	0	0	0	0	0	0	0	0	0	0	0	0	0	0	0	0	0	0	0	0	0	0	0	0	0	0	0	0	0	0	0	0	0	0	0	0	0	0	0	0	0	0	0	19.47	FALSE	FALSE	FALSE	525	0.026
ACPPp.Glu321Lys	ACPP	0.02568791773339585	0.01559575795383655	0	0.059938474711256	NA	NA	NA	NA	0.5093378607809848	0.5093378607809848	NA	NA	Lys	Glu	TRUE	NA	3	0	0	0	0	0	3	0	0	0	0	0	0	0	0	0	0	0	0	0	0	0	0	0	0	0	0	0	0	0	0	0	0	0	0	0	0	0	0	0	0	0	0	0	0	0	0	0	0	0	0	0	0	0	0	0	0	0	0	0	0	0	0	0	0	0	20.08	FALSE	FALSE	FALSE	525	0.026
ADCp.Ser283Leu	ADC	0.02568791773339585	0.01559575795383655	0	0.059938474711256	NA	NA	NA	NA	0.5093378607809848	0.5093378607809848	NA	NA	Leu	Ser	FALSE	NA	3	0	0	0	0	0	3	0	0	0	0	0	0	0	0	0	0	0	0	0	0	0	0	0	0	0	0	0	0	0	0	0	0	0	0	0	0	0	0	0	0	0	0	0	0	0	0	0	0	0	0	0	0	0	0	0	0	0	0	0	0	0	0	0	0	0	19.83	FALSE	FALSE	FALSE	525	0.026
ARID1Ap.Ser617Ter	ARID1A	0.02568791773339585	0.01559575795383655	0	0.059938474711256	NA	NA	NA	NA	0.5093378607809848	0.5093378607809848	NA	NA	Ter	Ser	FALSE	1	3	0	0	0	0	0	3	0	0	0	0	0	0	0	0	0	0	0	0	0	0	0	0	0	0	0	0	0	0	0	0	0	0	0	0	0	0	0	0	0	0	0	0	0	0	0	0	0	0	0	0	0	0	0	0	0	0	0	0	0	0	0	0	0	0	0	20.26	FALSE	FALSE	FALSE	525	0.026
BUD13p.Ser236Leu	BUD13	0.02568791773339585	0.01559575795383655	0	0.059938474711256	NA	NA	NA	NA	0.5093378607809848	0.5093378607809848	NA	NA	Leu	Ser	FALSE	NA	3	0	0	0	0	0	3	0	0	0	0	0	0	0	0	0	0	0	0	0	0	0	0	0	0	0	0	0	0	0	0	0	0	0	0	0	0	0	0	0	0	0	0	0	0	0	0	0	0	0	0	0	0	0	0	0	0	0	0	0	0	0	0	0	0	0	20.03	FALSE	FALSE	FALSE	525	0.026
C18ORF8p.Glu503Lys	C18ORF8	0.02568791773339585	0.01559575795383655	0	0.059938474711256	NA	NA	NA	NA	0.5093378607809848	0.5093378607809848	NA	NA	Lys	Glu	TRUE	NA	3	0	0	0	0	0	3	0	0	0	0	0	0	0	0	0	0	0	0	0	0	0	0	0	0	0	0	0	0	0	0	0	0	0	0	0	0	0	0	0	0	0	0	0	0	0	0	0	0	0	0	0	0	0	0	0	0	0	0	0	0	0	0	0	0	0	19.8	FALSE	FALSE	FALSE	525	0.026
C21ORF58p.Arg109Trp	C21ORF58	0.02568791773339585	0.01559575795383655	0	0.059938474711256	NA	NA	NA	NA	0.5093378607809848	0.5093378607809848	NA	NA	Trp	Arg	FALSE	NA	3	0	0	0	0	0	3	0	0	0	0	0	0	0	0	0	0	0	0	0	0	0	0	0	0	0	0	0	0	0	0	0	0	0	0	0	0	0	0	0	0	0	0	0	0	0	0	0	0	0	0	0	0	0	0	0	0	0	0	0	0	0	0	0	0	0	18.71	FALSE	FALSE	FALSE	525	0.026
CD200R1Lp.Val95Asp	CD200R1L	0.02568791773339585	0.01559575795383655	0	0.059938474711256	NA	NA	NA	NA	0.5093378607809848	0.5093378607809848	NA	NA	Asp	Val	FALSE	NA	3	0	0	0	0	0	3	0	0	0	0	0	0	0	0	0	0	0	0	0	0	0	0	0	0	0	0	0	0	0	0	0	0	0	0	0	0	0	0	0	0	0	0	0	0	0	0	0	0	0	0	0	0	0	0	0	0	0	0	0	0	0	0	0	0	0	20.08	FALSE	FALSE	FALSE	525	0.026
CENPPp.Val195Met	CENPP	0.02568791773339585	0.01559575795383655	0	0.059938474711256	NA	NA	NA	NA	0.5093378607809848	0.5093378607809848	NA	NA	Met	Val	FALSE	NA	3	0	0	0	0	0	3	0	0	0	0	0	0	0	0	0	0	0	0	0	0	0	0	0	0	0	0	0	0	0	0	0	0	0	0	0	0	0	0	0	0	0	0	0	0	0	0	0	0	0	0	0	0	0	0	0	0	0	0	0	0	0	0	0	0	0	20.15	FALSE	FALSE	FALSE	525	0.026
COPZ2p.Glu87Gln	COPZ2	0.02568791773339585	0.01559575795383655	0	0.059938474711256	NA	NA	NA	NA	0.5093378607809848	0.5093378607809848	NA	NA	Gln	Glu	FALSE	NA	3	0	0	0	0	0	3	0	0	0	0	0	0	0	0	0	0	0	0	0	0	0	0	0	0	0	0	0	0	0	0	0	0	0	0	0	0	0	0	0	0	0	0	0	0	0	0	0	0	0	0	0	0	0	0	0	0	0	0	0	0	0	0	0	0	0	20.51	FALSE	FALSE	FALSE	525	0.026
CYR61p.Arg218Cys	CYR61	0.02568791773339585	0.01559575795383655	0	0.059938474711256	NA	NA	NA	NA	0.5093378607809848	0.5093378607809848	NA	NA	Cys	Arg	TRUE	NA	3	0	0	0	0	0	3	0	0	0	0	0	0	0	0	0	0	0	0	0	0	0	0	0	0	0	0	0	0	0	0	0	0	0	0	0	0	0	0	0	0	0	0	0	0	0	0	0	0	0	0	0	0	0	0	0	0	0	0	0	0	0	0	0	0	0	19.68	FALSE	FALSE	FALSE	525	0.026
DNAAF2p.Arg254Cys	DNAAF2	0.02568791773339585	0.01559575795383655	0	0.059938474711256	NA	NA	NA	NA	0.5093378607809848	0.5093378607809848	NA	NA	Cys	Arg	TRUE	NA	3	0	0	0	0	0	3	0	0	0	0	0	0	0	0	0	0	0	0	0	0	0	0	0	0	0	0	0	0	0	0	0	0	0	0	0	0	0	0	0	0	0	0	0	0	0	0	0	0	0	0	0	0	0	0	0	0	0	0	0	0	0	0	0	0	0	19.94	FALSE	FALSE	FALSE	525	0.026
DOK2p.Arg340Ter	DOK2	0.02568791773339585	0.01559575795383655	0	0.059938474711256	NA	NA	NA	NA	0.5093378607809848	0.5093378607809848	NA	NA	Ter	Arg	FALSE	NA	3	0	0	0	0	0	3	0	0	0	0	0	0	0	0	0	0	0	0	0	0	0	0	0	0	0	0	0	0	0	0	0	0	0	0	0	0	0	0	0	0	0	0	0	0	0	0	0	0	0	0	0	0	0	0	0	0	0	0	0	0	0	0	0	0	0	19.41	FALSE	FALSE	FALSE	525	0.026
DUSP14p.Met18Ile	DUSP14	0.02568791773339585	0.01559575795383655	0	0.059938474711256	NA	NA	NA	NA	0.5093378607809848	0.5093378607809848	NA	NA	Ile	Met	FALSE	NA	3	0	0	0	0	0	3	0	0	0	0	0	0	0	0	0	0	0	0	0	0	0	0	0	0	0	0	0	0	0	0	0	0	0	0	0	0	0	0	0	0	0	0	0	0	0	0	0	0	0	0	0	0	0	0	0	0	0	0	0	0	0	0	0	0	0	20.48	FALSE	FALSE	FALSE	525	0.026
ERBB2p.Arg103Gln	ERBB2	0.02568791773339585	0.01559575795383655	0	0.059938474711256	NA	NA	NA	NA	0.5093378607809848	0.5093378607809848	NA	NA	Gln	Arg	FALSE	1	3	0	0	0	0	0	3	0	0	0	0	0	0	0	0	0	0	0	0	0	0	0	0	0	0	0	0	0	0	0	0	0	0	0	0	0	0	0	0	0	0	0	0	0	0	0	0	0	0	0	0	0	0	0	0	0	0	0	0	0	0	0	0	0	0	0	20.37	TRUE	FALSE	FALSE	525	0.026
ERBB3p.Glu150Lys	ERBB3	0.02568791773339585	0.01559575795383655	0	0.059938474711256	NA	NA	NA	NA	0.5093378607809848	0.5093378607809848	NA	NA	Lys	Glu	TRUE	1	3	0	0	0	0	0	3	0	0	0	0	0	0	0	0	0	0	0	0	0	0	0	0	0	0	0	0	0	0	0	0	0	0	0	0	0	0	0	0	0	0	0	0	0	0	0	0	0	0	0	0	0	0	0	0	0	0	0	0	0	0	0	0	0	0	0	20.73	TRUE	FALSE	FALSE	525	0.026
ERCC2p.Thr484Met	ERCC2	0.02568791773339585	0.01559575795383655	0	0.059938474711256	NA	NA	NA	NA	0.5093378607809848	0.5093378607809848	NA	NA	Met	Thr	FALSE	1	3	0	0	0	0	0	3	0	0	0	0	0	0	0	0	0	0	0	0	0	0	0	0	0	0	0	0	0	0	0	0	0	0	0	0	0	0	0	0	0	0	0	0	0	0	0	0	0	0	0	0	0	0	0	0	0	0	0	0	0	0	0	0	0	0	0	19.09	FALSE	FALSE	FALSE	525	0.026
ERCC2p.Tyr14Cys	ERCC2	0.02568791773339585	0.01559575795383655	0	0.059938474711256	NA	NA	NA	NA	0.5093378607809848	0.5093378607809848	NA	NA	Cys	Tyr	TRUE	1	3	0	0	0	0	0	3	0	0	0	0	0	0	0	0	0	0	0	0	0	0	0	0	0	0	0	0	0	0	0	0	0	0	0	0	0	0	0	0	0	0	0	0	0	0	0	0	0	0	0	0	0	0	0	0	0	0	0	0	0	0	0	0	0	0	0	19.78	FALSE	FALSE	FALSE	525	0.026
ERCC2p.Tyr72Cys	ERCC2	0.02568791773339585	0.01559575795383655	0	0.059938474711256	NA	NA	NA	NA	0.5093378607809848	0.5093378607809848	NA	NA	Cys	Tyr	TRUE	1	3	0	0	0	0	0	3	0	0	0	0	0	0	0	0	0	0	0	0	0	0	0	0	0	0	0	0	0	0	0	0	0	0	0	0	0	0	0	0	0	0	0	0	0	0	0	0	0	0	0	0	0	0	0	0	0	0	0	0	0	0	0	0	0	0	0	20.45	FALSE	FALSE	FALSE	525	0.026
FERMT3p.Glu499Lys	FERMT3	0.02568791773339585	0.01559575795383655	0	0.059938474711256	NA	NA	NA	NA	0.5093378607809848	0.5093378607809848	NA	NA	Lys	Glu	TRUE	NA	3	0	0	0	0	0	3	0	0	0	0	0	0	0	0	0	0	0	0	0	0	0	0	0	0	0	0	0	0	0	0	0	0	0	0	0	0	0	0	0	0	0	0	0	0	0	0	0	0	0	0	0	0	0	0	0	0	0	0	0	0	0	0	0	0	0	19.84	FALSE	FALSE	FALSE	525	0.026
FGFR3p.Ser371Cys	FGFR3	0.02568791773339585	0.01559575795383655	0	0.059938474711256	NA	NA	NA	NA	0.5093378607809848	0.5093378607809848	NA	NA	Cys	Ser	TRUE	1	3	0	0	0	0	0	3	0	0	0	0	0	0	0	0	0	0	0	0	0	0	0	0	0	0	0	0	0	0	0	0	0	0	0	0	0	0	0	0	0	0	0	0	0	0	0	0	0	0	0	0	0	0	0	0	0	0	0	0	0	0	0	0	0	0	0	19.62	TRUE	FALSE	FALSE	525	0.026
FMN2p.Val1105Ala	FMN2	0.02568791773339585	0.01559575795383655	0	0.059938474711256	NA	NA	NA	NA	0.5093378607809848	0.5093378607809848	NA	NA	Ala	Val	FALSE	NA	3	0	0	0	0	0	3	0	0	0	0	0	0	0	0	0	0	0	0	0	0	0	0	0	0	0	0	0	0	0	0	0	0	0	0	0	0	0	0	0	0	0	0	0	0	0	0	0	0	0	0	0	0	0	0	0	0	0	0	0	0	0	0	0	0	0	19.01	FALSE	FALSE	FALSE	525	0.026
FOXQ1p.Ser135Leu	FOXQ1	0.02568791773339585	0.01559575795383655	0	0.059938474711256	NA	NA	NA	NA	0.5093378607809848	0.5093378607809848	NA	NA	Leu	Ser	FALSE	NA	3	0	0	0	0	0	3	0	0	0	0	0	0	0	0	0	0	0	0	0	0	0	0	0	0	0	0	0	0	0	0	0	0	0	0	0	0	0	0	0	0	0	0	0	0	0	0	0	0	0	0	0	0	0	0	0	0	0	0	0	0	0	0	0	0	0	20.02	FALSE	FALSE	FALSE	525	0.026
GCATp.Gly191Ser	GCAT	0.02568791773339585	0.01559575795383655	0	0.059938474711256	NA	NA	NA	NA	0.5093378607809848	0.5093378607809848	NA	NA	Ser	Gly	TRUE	NA	3	0	0	0	0	0	3	0	0	0	0	0	0	0	0	0	0	0	0	0	0	0	0	0	0	0	0	0	0	0	0	0	0	0	0	0	0	0	0	0	0	0	0	0	0	0	0	0	0	0	0	0	0	0	0	0	0	0	0	0	0	0	0	0	0	0	20.14	FALSE	FALSE	FALSE	525	0.026
GNA13p.Arg200Lys	GNA13	0.02568791773339585	0.01559575795383655	0	0.059938474711256	NA	NA	NA	NA	0.5093378607809848	0.5093378607809848	NA	NA	Lys	Arg	TRUE	NA	3	0	0	0	0	0	3	0	0	0	0	0	0	0	0	0	0	0	0	0	0	0	0	0	0	0	0	0	0	0	0	0	0	0	0	0	0	0	0	0	0	0	0	0	0	0	0	0	0	0	0	0	0	0	0	0	0	0	0	0	0	0	0	0	0	0	19.9	FALSE	FALSE	FALSE	525	0.026
HIST1H3Bp.Arg132Gly	HIST1H3B	0.02568791773339585	0.01559575795383655	0	0.059938474711256	NA	NA	NA	NA	0.5093378607809848	0.5093378607809848	NA	NA	Gly	Arg	FALSE	1	3	0	0	0	0	0	3	0	0	0	0	0	0	0	0	0	0	0	0	0	0	0	0	0	0	0	0	0	0	0	0	0	0	0	0	0	0	0	0	0	0	0	0	0	0	0	0	0	0	0	0	0	0	0	0	0	0	0	0	0	0	0	0	0	0	0	19.74	FALSE	FALSE	FALSE	525	0.026
HIST1H3Fp.Arg132Cys	HIST1H3F	0.02568791773339585	0.01559575795383655	0	0.059938474711256	NA	NA	NA	NA	0.5093378607809848	0.5093378607809848	NA	NA	Cys	Arg	TRUE	NA	3	0	0	0	0	0	3	0	0	0	0	0	0	0	0	0	0	0	0	0	0	0	0	0	0	0	0	0	0	0	0	0	0	0	0	0	0	0	0	0	0	0	0	0	0	0	0	0	0	0	0	0	0	0	0	0	0	0	0	0	0	0	0	0	0	0	19.61	FALSE	FALSE	FALSE	525	0.026
HPRp.Ser22Ter	HPR	0.02568791773339585	0.01559575795383655	0	0.059938474711256	NA	NA	NA	NA	0.5093378607809848	0.5093378607809848	NA	NA	Ter	Ser	FALSE	NA	3	0	0	0	0	0	3	0	0	0	0	0	0	0	0	0	0	0	0	0	0	0	0	0	0	0	0	0	0	0	0	0	0	0	0	0	0	0	0	0	0	0	0	0	0	0	0	0	0	0	0	0	0	0	0	0	0	0	0	0	0	0	0	0	0	0	19.89	FALSE	FALSE	FALSE	525	0.026
IGIPp.Met7Ile	IGIP	0.02568791773339585	0.01559575795383655	0	0.059938474711256	NA	NA	NA	NA	0.5093378607809848	0.5093378607809848	NA	NA	Ile	Met	FALSE	NA	3	0	0	0	0	0	3	0	0	0	0	0	0	0	0	0	0	0	0	0	0	0	0	0	0	0	0	0	0	0	0	0	0	0	0	0	0	0	0	0	0	0	0	0	0	0	0	0	0	0	0	0	0	0	0	0	0	0	0	0	0	0	0	0	0	0	19.95	FALSE	FALSE	FALSE	525	0.026
IL1F10p.Glu87Lys	IL1F10	0.02568791773339585	0.01559575795383655	0	0.059938474711256	NA	NA	NA	NA	0.5093378607809848	0.5093378607809848	NA	NA	Lys	Glu	TRUE	NA	3	0	0	0	0	0	3	0	0	0	0	0	0	0	0	0	0	0	0	0	0	0	0	0	0	0	0	0	0	0	0	0	0	0	0	0	0	0	0	0	0	0	0	0	0	0	0	0	0	0	0	0	0	0	0	0	0	0	0	0	0	0	0	0	0	0	20.18	FALSE	FALSE	FALSE	525	0.026
INTS1p.Leu1695Val	INTS1	0.02568791773339585	0.01559575795383655	0	0.059938474711256	NA	NA	NA	NA	0.5093378607809848	0.5093378607809848	NA	NA	Val	Leu	FALSE	NA	3	0	0	0	0	0	3	0	0	0	0	0	0	0	0	0	0	0	0	0	0	0	0	0	0	0	0	0	0	0	0	0	0	0	0	0	0	0	0	0	0	0	0	0	0	0	0	0	0	0	0	0	0	0	0	0	0	0	0	0	0	0	0	0	0	0	19.77	FALSE	FALSE	FALSE	525	0.026
KANK2p.Ala562Val	KANK2	0.02568791773339585	0.01559575795383655	0	0.059938474711256	NA	NA	NA	NA	0.5093378607809848	0.5093378607809848	NA	NA	Val	Ala	FALSE	NA	3	0	0	0	0	0	3	0	0	0	0	0	0	0	0	0	0	0	0	0	0	0	0	0	0	0	0	0	0	0	0	0	0	0	0	0	0	0	0	0	0	0	0	0	0	0	0	0	0	0	0	0	0	0	0	0	0	0	0	0	0	0	0	0	0	0	19.96	FALSE	FALSE	FALSE	525	0.026
KDM6Ap.Ser1061Ter	KDM6A	0.02568791773339585	0.01559575795383655	0	0.059938474711256	NA	NA	NA	NA	0.5093378607809848	0.5093378607809848	NA	NA	Ter	Ser	FALSE	1	3	0	0	0	0	0	3	0	0	0	0	0	0	0	0	0	0	0	0	0	0	0	0	0	0	0	0	0	0	0	0	0	0	0	0	0	0	0	0	0	0	0	0	0	0	0	0	0	0	0	0	0	0	0	0	0	0	0	0	0	0	0	0	0	0	0	20.33	FALSE	FALSE	FALSE	525	0.026
KRTAP4-4p.His62Arg	KRTAP4-4	0.02568791773339585	0.01559575795383655	0	0.059938474711256	NA	NA	NA	NA	0.5093378607809848	0.5093378607809848	NA	NA	Arg	His	TRUE	NA	3	0	0	0	0	0	3	0	0	0	0	0	0	0	0	0	0	0	0	0	0	0	0	0	0	0	0	0	0	0	0	0	0	0	0	0	0	0	0	0	0	0	0	0	0	0	0	0	0	0	0	0	0	0	0	0	0	0	0	0	0	0	0	0	0	0	19.54	FALSE	FALSE	FALSE	525	0.026
KRTAP4-6p.Cys168Ser	KRTAP4-6	0.02568791773339585	0.01559575795383655	0	0.059938474711256	NA	NA	NA	NA	0.5093378607809848	0.5093378607809848	NA	NA	Ser	Cys	TRUE	NA	3	0	0	0	0	0	3	0	0	0	0	0	0	0	0	0	0	0	0	0	0	0	0	0	0	0	0	0	0	0	0	0	0	0	0	0	0	0	0	0	0	0	0	0	0	0	0	0	0	0	0	0	0	0	0	0	0	0	0	0	0	0	0	0	0	0	20.35	FALSE	FALSE	FALSE	525	0.026
OR52D1p.Phe164Ile	OR52D1	0.02568791773339585	0.01559575795383655	0	0.059938474711256	NA	NA	NA	NA	0.5093378607809848	0.5093378607809848	NA	NA	Ile	Phe	FALSE	NA	3	0	0	0	0	0	3	0	0	0	0	0	0	0	0	0	0	0	0	0	0	0	0	0	0	0	0	0	0	0	0	0	0	0	0	0	0	0	0	0	0	0	0	0	0	0	0	0	0	0	0	0	0	0	0	0	0	0	0	0	0	0	0	0	0	0	19.99	FALSE	FALSE	FALSE	525	0.026
OR8K3p.Met45Ile	OR8K3	0.02568791773339585	0.01559575795383655	0	0.059938474711256	NA	NA	NA	NA	0.5093378607809848	0.5093378607809848	NA	NA	Ile	Met	FALSE	NA	3	0	0	0	0	0	3	0	0	0	0	0	0	0	0	0	0	0	0	0	0	0	0	0	0	0	0	0	0	0	0	0	0	0	0	0	0	0	0	0	0	0	0	0	0	0	0	0	0	0	0	0	0	0	0	0	0	0	0	0	0	0	0	0	0	0	20.2	FALSE	FALSE	FALSE	525	0.026
PALMp.Thr9Met	PALM	0.02568791773339585	0.01559575795383655	0	0.059938474711256	NA	NA	NA	NA	0.5093378607809848	0.5093378607809848	NA	NA	Met	Thr	FALSE	NA	3	0	0	0	0	0	3	0	0	0	0	0	0	0	0	0	0	0	0	0	0	0	0	0	0	0	0	0	0	0	0	0	0	0	0	0	0	0	0	0	0	0	0	0	0	0	0	0	0	0	0	0	0	0	0	0	0	0	0	0	0	0	0	0	0	0	19.59	FALSE	FALSE	FALSE	525	0.026
PARD3p.Gln1115Ter	PARD3	0.02568791773339585	0.01559575795383655	0	0.059938474711256	NA	NA	NA	NA	0.5093378607809848	0.5093378607809848	NA	NA	Ter	Gln	FALSE	NA	3	0	0	0	0	0	3	0	0	0	0	0	0	0	0	0	0	0	0	0	0	0	0	0	0	0	0	0	0	0	0	0	0	0	0	0	0	0	0	0	0	0	0	0	0	0	0	0	0	0	0	0	0	0	0	0	0	0	0	0	0	0	0	0	0	0	19.83	FALSE	FALSE	FALSE	525	0.026
PCF11p.Glu580Lys	PCF11	0.02568791773339585	0.01559575795383655	0	0.059938474711256	NA	NA	NA	NA	0.5093378607809848	0.5093378607809848	NA	NA	Lys	Glu	TRUE	NA	3	0	0	0	0	0	3	0	0	0	0	0	0	0	0	0	0	0	0	0	0	0	0	0	0	0	0	0	0	0	0	0	0	0	0	0	0	0	0	0	0	0	0	0	0	0	0	0	0	0	0	0	0	0	0	0	0	0	0	0	0	0	0	0	0	0	19.56	FALSE	FALSE	FALSE	525	0.026
PHLDA3p.Glu82Lys	PHLDA3	0.02568791773339585	0.01559575795383655	0	0.059938474711256	NA	NA	NA	NA	0.5093378607809848	0.5093378607809848	NA	NA	Lys	Glu	TRUE	NA	3	0	0	0	0	0	3	0	0	0	0	0	0	0	0	0	0	0	0	0	0	0	0	0	0	0	0	0	0	0	0	0	0	0	0	0	0	0	0	0	0	0	0	0	0	0	0	0	0	0	0	0	0	0	0	0	0	0	0	0	0	0	0	0	0	0	19.62	FALSE	FALSE	FALSE	525	0.026
PRMT7p.Ser516Leu	PRMT7	0.02568791773339585	0.01559575795383655	0	0.059938474711256	NA	NA	NA	NA	0.5093378607809848	0.5093378607809848	NA	NA	Leu	Ser	FALSE	NA	3	0	0	0	0	0	3	0	0	0	0	0	0	0	0	0	0	0	0	0	0	0	0	0	0	0	0	0	0	0	0	0	0	0	0	0	0	0	0	0	0	0	0	0	0	0	0	0	0	0	0	0	0	0	0	0	0	0	0	0	0	0	0	0	0	0	20.16	FALSE	FALSE	FALSE	525	0.026
PUM1p.Gln86Ter	PUM1	0.02568791773339585	0.01559575795383655	0	0.059938474711256	NA	NA	NA	NA	0.5093378607809848	0.5093378607809848	NA	NA	Ter	Gln	FALSE	NA	3	0	0	0	0	0	3	0	0	0	0	0	0	0	0	0	0	0	0	0	0	0	0	0	0	0	0	0	0	0	0	0	0	0	0	0	0	0	0	0	0	0	0	0	0	0	0	0	0	0	0	0	0	0	0	0	0	0	0	0	0	0	0	0	0	0	19.19	FALSE	FALSE	FALSE	525	0.026
REREp.Lys176Asn	RERE	0.02568791773339585	0.01559575795383655	0	0.059938474711256	NA	NA	NA	NA	0.5093378607809848	0.5093378607809848	NA	NA	Asn	Lys	FALSE	NA	3	0	0	0	0	0	3	0	0	0	0	0	0	0	0	0	0	0	0	0	0	0	0	0	0	0	0	0	0	0	0	0	0	0	0	0	0	0	0	0	0	0	0	0	0	0	0	0	0	0	0	0	0	0	0	0	0	0	0	0	0	0	0	0	0	0	19.96	FALSE	FALSE	FALSE	525	0.026
RHOAp.Ala161Val	RHOA	0.02568791773339585	0.01559575795383655	0	0.059938474711256	NA	NA	NA	NA	0.5093378607809848	0.5093378607809848	NA	NA	Val	Ala	FALSE	1	3	0	0	0	0	0	3	0	0	0	0	0	0	0	0	0	0	0	0	0	0	0	0	0	0	0	0	0	0	0	0	0	0	0	0	0	0	0	0	0	0	0	0	0	0	0	0	0	0	0	0	0	0	0	0	0	0	0	0	0	0	0	0	0	0	0	19.99	FALSE	FALSE	FALSE	525	0.026
RHOBp.Glu47Lys	RHOB	0.02568791773339585	0.01559575795383655	0	0.059938474711256	NA	NA	NA	NA	0.5093378607809848	0.5093378607809848	NA	NA	Lys	Glu	TRUE	NA	3	0	0	0	0	0	3	0	0	0	0	0	0	0	0	0	0	0	0	0	0	0	0	0	0	0	0	0	0	0	0	0	0	0	0	0	0	0	0	0	0	0	0	0	0	0	0	0	0	0	0	0	0	0	0	0	0	0	0	0	0	0	0	0	0	0	19.81	FALSE	FALSE	FALSE	525	0.026
RHOBp.Pro75Ser	RHOB	0.02568791773339585	0.01559575795383655	0	0.059938474711256	NA	NA	NA	NA	0.5093378607809848	0.5093378607809848	NA	NA	Ser	Pro	TRUE	NA	3	0	0	0	0	0	3	0	0	0	0	0	0	0	0	0	0	0	0	0	0	0	0	0	0	0	0	0	0	0	0	0	0	0	0	0	0	0	0	0	0	0	0	0	0	0	0	0	0	0	0	0	0	0	0	0	0	0	0	0	0	0	0	0	0	0	20.37	FALSE	FALSE	FALSE	525	0.026
RHOBp.Pro75Thr	RHOB	0.02568791773339585	0.01559575795383655	0	0.059938474711256	NA	NA	NA	NA	0.5093378607809848	0.5093378607809848	NA	NA	Thr	Pro	TRUE	NA	3	0	0	0	0	0	3	0	0	0	0	0	0	0	0	0	0	0	0	0	0	0	0	0	0	0	0	0	0	0	0	0	0	0	0	0	0	0	0	0	0	0	0	0	0	0	0	0	0	0	0	0	0	0	0	0	0	0	0	0	0	0	0	0	0	0	19.44	FALSE	FALSE	FALSE	525	0.026
SFPQp.Gln471Ter	SFPQ	0.02568791773339585	0.01559575795383655	0	0.059938474711256	NA	NA	NA	NA	0.5093378607809848	0.5093378607809848	NA	NA	Ter	Gln	FALSE	1	3	0	0	0	0	0	3	0	0	0	0	0	0	0	0	0	0	0	0	0	0	0	0	0	0	0	0	0	0	0	0	0	0	0	0	0	0	0	0	0	0	0	0	0	0	0	0	0	0	0	0	0	0	0	0	0	0	0	0	0	0	0	0	0	0	0	20.32	FALSE	FALSE	FALSE	525	0.026
SHANK1p.Glu570Lys	SHANK1	0.02568791773339585	0.01559575795383655	0	0.059938474711256	NA	NA	NA	NA	0.5093378607809848	0.5093378607809848	NA	NA	Lys	Glu	TRUE	NA	3	0	0	0	0	0	3	0	0	0	0	0	0	0	0	0	0	0	0	0	0	0	0	0	0	0	0	0	0	0	0	0	0	0	0	0	0	0	0	0	0	0	0	0	0	0	0	0	0	0	0	0	0	0	0	0	0	0	0	0	0	0	0	0	0	0	19.35	FALSE	FALSE	FALSE	525	0.026
SPNp.Glu393Lys	SPN	0.02568791773339585	0.01559575795383655	0	0.059938474711256	NA	NA	NA	NA	0.5093378607809848	0.5093378607809848	NA	NA	Lys	Glu	TRUE	NA	3	0	0	0	0	0	3	0	0	0	0	0	0	0	0	0	0	0	0	0	0	0	0	0	0	0	0	0	0	0	0	0	0	0	0	0	0	0	0	0	0	0	0	0	0	0	0	0	0	0	0	0	0	0	0	0	0	0	0	0	0	0	0	0	0	0	19.45	FALSE	FALSE	FALSE	525	0.026
STX17p.Val266Gly	STX17	0.02568791773339585	0.01559575795383655	0	0.059938474711256	NA	NA	NA	NA	0.5093378607809848	0.5093378607809848	NA	NA	Gly	Val	FALSE	NA	3	0	0	0	0	0	3	0	0	0	0	0	0	0	0	0	0	0	0	0	0	0	0	0	0	0	0	0	0	0	0	0	0	0	0	0	0	0	0	0	0	0	0	0	0	0	0	0	0	0	0	0	0	0	0	0	0	0	0	0	0	0	0	0	0	0	20.01	FALSE	FALSE	FALSE	525	0.026
TBC1D10Ap.Glu68Lys	TBC1D10A	0.02568791773339585	0.01559575795383655	0	0.059938474711256	NA	NA	NA	NA	0.5093378607809848	0.5093378607809848	NA	NA	Lys	Glu	TRUE	NA	3	0	0	0	0	0	3	0	0	0	0	0	0	0	0	0	0	0	0	0	0	0	0	0	0	0	0	0	0	0	0	0	0	0	0	0	0	0	0	0	0	0	0	0	0	0	0	0	0	0	0	0	0	0	0	0	0	0	0	0	0	0	0	0	0	0	20.17	FALSE	FALSE	FALSE	525	0.026
TCHHL1p.Glu556Gln	TCHHL1	0.02568791773339585	0.01559575795383655	0	0.059938474711256	NA	NA	NA	NA	0.5093378607809848	0.5093378607809848	NA	NA	Gln	Glu	FALSE	NA	3	0	0	0	0	0	3	0	0	0	0	0	0	0	0	0	0	0	0	0	0	0	0	0	0	0	0	0	0	0	0	0	0	0	0	0	0	0	0	0	0	0	0	0	0	0	0	0	0	0	0	0	0	0	0	0	0	0	0	0	0	0	0	0	0	0	19.7	FALSE	FALSE	FALSE	525	0.026
TFAP4p.Arg266Gln	TFAP4	0.02568791773339585	0.01559575795383655	0	0.059938474711256	NA	NA	NA	NA	0.5093378607809848	0.5093378607809848	NA	NA	Gln	Arg	FALSE	NA	3	0	0	0	0	0	3	0	0	0	0	0	0	0	0	0	0	0	0	0	0	0	0	0	0	0	0	0	0	0	0	0	0	0	0	0	0	0	0	0	0	0	0	0	0	0	0	0	0	0	0	0	0	0	0	0	0	0	0	0	0	0	0	0	0	0	19.25	FALSE	FALSE	FALSE	525	0.026
TFPTp.Ser19Leu	TFPT	0.02568791773339585	0.01559575795383655	0	0.059938474711256	NA	NA	NA	NA	0.5093378607809848	0.5093378607809848	NA	NA	Leu	Ser	FALSE	2	3	0	0	0	0	0	3	0	0	0	0	0	0	0	0	0	0	0	0	0	0	0	0	0	0	0	0	0	0	0	0	0	0	0	0	0	0	0	0	0	0	0	0	0	0	0	0	0	0	0	0	0	0	0	0	0	0	0	0	0	0	0	0	0	0	0	19.66	FALSE	FALSE	FALSE	525	0.026
TTC37p.Ser1115Cys	TTC37	0.02568791773339585	0.01559575795383655	0	0.059938474711256	NA	NA	NA	NA	0.5093378607809848	0.5093378607809848	NA	NA	Cys	Ser	TRUE	NA	3	0	0	0	0	0	3	0	0	0	0	0	0	0	0	0	0	0	0	0	0	0	0	0	0	0	0	0	0	0	0	0	0	0	0	0	0	0	0	0	0	0	0	0	0	0	0	0	0	0	0	0	0	0	0	0	0	0	0	0	0	0	0	0	0	0	19.86	FALSE	FALSE	FALSE	525	0.026
TTYH1p.Gln339Ter	TTYH1	0.02568791773339585	0.01559575795383655	0	0.059938474711256	NA	NA	NA	NA	0.5093378607809848	0.5093378607809848	NA	NA	Ter	Gln	FALSE	NA	3	0	0	0	0	0	3	0	0	0	0	0	0	0	0	0	0	0	0	0	0	0	0	0	0	0	0	0	0	0	0	0	0	0	0	0	0	0	0	0	0	0	0	0	0	0	0	0	0	0	0	0	0	0	0	0	0	0	0	0	0	0	0	0	0	0	19.9	FALSE	FALSE	FALSE	525	0.026
UBE2Op.Arg1141His	UBE2O	0.02568791773339585	0.01559575795383655	0	0.059938474711256	NA	NA	NA	NA	0.5093378607809848	0.5093378607809848	NA	NA	His	Arg	TRUE	NA	3	0	0	0	0	0	3	0	0	0	0	0	0	0	0	0	0	0	0	0	0	0	0	0	0	0	0	0	0	0	0	0	0	0	0	0	0	0	0	0	0	0	0	0	0	0	0	0	0	0	0	0	0	0	0	0	0	0	0	0	0	0	0	0	0	0	20.25	FALSE	FALSE	FALSE	525	0.026
USP20p.Arg464Trp	USP20	0.02568791773339585	0.01559575795383655	0	0.059938474711256	NA	NA	NA	NA	0.5093378607809848	0.5093378607809848	NA	NA	Trp	Arg	FALSE	NA	3	0	0	0	0	0	3	0	0	0	0	0	0	0	0	0	0	0	0	0	0	0	0	0	0	0	0	0	0	0	0	0	0	0	0	0	0	0	0	0	0	0	0	0	0	0	0	0	0	0	0	0	0	0	0	0	0	0	0	0	0	0	0	0	0	0	19.61	FALSE	FALSE	FALSE	525	0.026
XYLT2p.Asp692Asn	XYLT2	0.02568791773339585	0.01559575795383655	0	0.059938474711256	NA	NA	NA	NA	0.5093378607809848	0.5093378607809848	NA	NA	Asn	Asp	FALSE	NA	3	0	0	0	0	0	3	0	0	0	0	0	0	0	0	0	0	0	0	0	0	0	0	0	0	0	0	0	0	0	0	0	0	0	0	0	0	0	0	0	0	0	0	0	0	0	0	0	0	0	0	0	0	0	0	0	0	0	0	0	0	0	0	0	0	0	19.99	FALSE	FALSE	FALSE	525	0.026
ZNF28p.Ser60Ter	ZNF28	0.02568791773339585	0.01559575795383655	0	0.059938474711256	NA	NA	NA	NA	0.5093378607809848	0.5093378607809848	NA	NA	Ter	Ser	FALSE	NA	3	0	0	0	0	0	3	0	0	0	0	0	0	0	0	0	0	0	0	0	0	0	0	0	0	0	0	0	0	0	0	0	0	0	0	0	0	0	0	0	0	0	0	0	0	0	0	0	0	0	0	0	0	0	0	0	0	0	0	0	0	0	0	0	0	0	19.92	FALSE	FALSE	FALSE	525	0.026
ZNF563p.Thr373Ala	ZNF563	0.02568791773339585	0.01559575795383655	0	0.059938474711256	NA	NA	NA	NA	0.5093378607809848	0.5093378607809848	NA	NA	Ala	Thr	FALSE	NA	3	0	0	0	0	0	3	0	0	0	0	0	0	0	0	0	0	0	0	0	0	0	0	0	0	0	0	0	0	0	0	0	0	0	0	0	0	0	0	0	0	0	0	0	0	0	0	0	0	0	0	0	0	0	0	0	0	0	0	0	0	0	0	0	0	0	20.11	FALSE	FALSE	FALSE	525	0.026
ZNF721p.Ala537Thr	ZNF721	0.02568791773339585	0.01559575795383655	0	0.059938474711256	NA	NA	NA	NA	0.5093378607809848	0.5093378607809848	NA	NA	Thr	Ala	TRUE	NA	3	0	0	0	0	0	3	0	0	0	0	0	0	0	0	0	0	0	0	0	0	0	0	0	0	0	0	0	0	0	0	0	0	0	0	0	0	0	0	0	0	0	0	0	0	0	0	0	0	0	0	0	0	0	0	0	0	0	0	0	0	0	0	0	0	0	19.49	FALSE	FALSE	FALSE	525	0.026
ZNF721p.Thr565Ala	ZNF721	0.02568791773339585	0.01559575795383655	0	0.059938474711256	NA	NA	NA	NA	0.5093378607809848	0.5093378607809848	NA	NA	Ala	Thr	FALSE	NA	3	0	0	0	0	0	3	0	0	0	0	0	0	0	0	0	0	0	0	0	0	0	0	0	0	0	0	0	0	0	0	0	0	0	0	0	0	0	0	0	0	0	0	0	0	0	0	0	0	0	0	0	0	0	0	0	0	0	0	0	0	0	0	0	0	0	19.65	FALSE	FALSE	FALSE	525	0.026
ZRANB3p.Met296Ile	ZRANB3	0.02568791773339585	0.01559575795383655	0	0.059938474711256	NA	NA	NA	NA	0.5093378607809848	0.5093378607809848	NA	NA	Ile	Met	FALSE	NA	3	0	0	0	0	0	3	0	0	0	0	0	0	0	0	0	0	0	0	0	0	0	0	0	0	0	0	0	0	0	0	0	0	0	0	0	0	0	0	0	0	0	0	0	0	0	0	0	0	0	0	0	0	0	0	0	0	0	0	0	0	0	0	0	0	0	19.87	FALSE	FALSE	FALSE	525	0.026
OOSP2p.Leu88Val	OOSP2	0.02568630275945517	0.01039717196922437	0	0.072807619895802	NA	NA	0.24326133957017085	0.056980056980056974	NA	NA	0.0061281708680681925	0.009597850081581726	Val	Leu	FALSE	NA	2	0	0	0	0	0	0	0	0	0	0	0	0	0	0	0	0	0	0	0	0	0	0	0	0	0	0	0	1	0	1	0	0	0	0	0	0	0	0	0	0	0	0	0	0	0	0	0	0	0	0	0	0	0	0	0	0	0	0	0	0	0	0	0	0	0	33.08	FALSE	FALSE	FALSE	524	0.026
ADCY10p.Arg581Gln	ADCY10	0.02567736851440715	0.02079434393844874	0.00255428738098446	0.055985969459402	0.269913277916042	0.23255813953488372	NA	NA	NA	NA	0.01629790997487123	0.01919570016316345	Gln	Arg	FALSE	NA	4	0	0	1	0	0	0	0	0	0	0	2	0	0	0	0	1	0	0	0	0	0	0	0	0	0	0	0	0	0	0	0	0	0	0	0	0	0	0	0	0	0	0	0	0	0	0	0	0	0	0	0	0	0	0	0	0	0	0	0	0	0	0	0	0	0	38.43	FALSE	FALSE	FALSE	524	0.026
APLNRp.Arg317Cys	APLNR	0.02567736851440715	0.02079434393844874	0.00255428738098446	0.055985969459402	0.269913277916042	0.23255813953488372	NA	NA	NA	NA	0.01629790997487123	0.01919570016316345	Cys	Arg	TRUE	NA	4	0	0	1	0	0	0	0	0	0	0	2	0	0	0	0	1	0	0	0	0	0	0	0	0	0	0	0	0	0	0	0	0	0	0	0	0	0	0	0	0	0	0	0	0	0	0	0	0	0	0	0	0	0	0	0	0	0	0	0	0	0	0	0	0	0	37.9	FALSE	FALSE	FALSE	524	0.026
CASRp.Arg227Ter	CASR	0.02567736851440715	0.02079434393844874	0.00255428738098446	0.055985969459402	0.269913277916042	0.23255813953488372	NA	NA	NA	NA	0.01629790997487123	0.01919570016316345	Ter	Arg	FALSE	NA	4	0	0	1	0	0	0	0	0	0	0	2	0	0	0	0	1	0	0	0	0	0	0	0	0	0	0	0	0	0	0	0	0	0	0	0	0	0	0	0	0	0	0	0	0	0	0	0	0	0	0	0	0	0	0	0	0	0	0	0	0	0	0	0	0	0	37.52	FALSE	FALSE	FALSE	524	0.026
CCR5p.Arg225Gln	CCR5	0.02567736851440715	0.02079434393844874	0.00255428738098446	0.05499820377712099	0.269913277916042	0.23255813953488372	NA	NA	NA	NA	0.01629790997487123	0.01919570016316345	Gln	Arg	FALSE	NA	4	0	0	1	0	0	0	0	0	0	0	2	0	0	0	0	1	0	0	0	0	0	0	0	0	0	0	0	0	0	0	0	0	0	0	0	0	0	0	0	0	0	0	0	0	0	0	0	0	0	0	0	0	0	0	0	0	0	0	0	0	0	0	0	0	0	37.92	FALSE	FALSE	FALSE	524	0.026
PCDHB7p.Ser79Leu	PCDHB7	0.02567736851440715	0.02079434393844874	0.00255428738098446	0.055985969459402	0.269913277916042	0.23255813953488372	NA	NA	NA	NA	0.01629790997487123	0.01919570016316345	Leu	Ser	FALSE	NA	4	0	0	1	0	0	0	0	0	0	0	2	0	0	0	0	1	0	0	0	0	0	0	0	0	0	0	0	0	0	0	0	0	0	0	0	0	0	0	0	0	0	0	0	0	0	0	0	0	0	0	0	0	0	0	0	0	0	0	0	0	0	0	0	0	0	38.53	FALSE	FALSE	FALSE	524	0.026
SHCBP1Lp.Glu316Lys	SHCBP1L	0.02567736851440715	0.02079434393844874	0.00255428738098446	0.055985969459402	0.269913277916042	0.23255813953488372	NA	NA	NA	NA	0.01629790997487123	0.01919570016316345	Lys	Glu	TRUE	NA	4	0	0	1	0	0	0	0	0	0	0	2	0	0	0	0	1	0	0	0	0	0	0	0	0	0	0	0	0	0	0	0	0	0	0	0	0	0	0	0	0	0	0	0	0	0	0	0	0	0	0	0	0	0	0	0	0	0	0	0	0	0	0	0	0	0	38.45	FALSE	FALSE	FALSE	524	0.026
STEAP4p.Arg290Gln	STEAP4	0.02567736851440715	0.02079434393844874	0.00255428738098446	0.055985969459402	0.269913277916042	0.23255813953488372	NA	NA	NA	NA	0.01629790997487123	0.01919570016316345	Gln	Arg	FALSE	NA	4	0	0	1	0	0	0	0	0	0	0	2	0	0	0	0	1	0	0	0	0	0	0	0	0	0	0	0	0	0	0	0	0	0	0	0	0	0	0	0	0	0	0	0	0	0	0	0	0	0	0	0	0	0	0	0	0	0	0	0	0	0	0	0	0	0	39.27	FALSE	FALSE	FALSE	524	0.026
THBS1p.Asp671Asn	THBS1	0.02567736851440715	0.02079434393844874	0.00255428738098446	0.056463311790783	0.269913277916042	0.23255813953488372	NA	NA	NA	NA	0.01629790997487123	0.01919570016316345	Asn	Asp	FALSE	NA	4	0	0	1	0	0	0	0	0	0	0	2	0	0	0	0	1	0	0	0	0	0	0	0	0	0	0	0	0	0	0	0	0	0	0	0	0	0	0	0	0	0	0	0	0	0	0	0	0	0	0	0	0	0	0	0	0	0	0	0	0	0	0	0	0	0	38.86	FALSE	FALSE	FALSE	524	0.026
ZNF701p.Ser212Leu	ZNF701	0.02567736851440715	0.02079434393844874	0.00255428738098446	0.055985969459402	0.269913277916042	0.23255813953488372	NA	NA	NA	NA	0.01629790997487123	0.01919570016316345	Leu	Ser	FALSE	NA	4	0	0	1	0	0	0	0	0	0	0	2	0	0	0	0	1	0	0	0	0	0	0	0	0	0	0	0	0	0	0	0	0	0	0	0	0	0	0	0	0	0	0	0	0	0	0	0	0	0	0	0	0	0	0	0	0	0	0	0	0	0	0	0	0	0	38.24	FALSE	FALSE	FALSE	524	0.026
FIGNp.Ser244Arg	FIGN	0.02567547946722695	0.02079434393844874	3.233081871096408e-4	0.059199047194018	NA	NA	NA	NA	NA	NA	0.03654478913223876	0.028793550244745177	Arg	Ser	TRUE	NA	4	0	0	2	0	0	0	0	0	0	0	0	0	0	0	0	0	0	0	0	0	0	0	0	0	0	0	0	0	0	0	0	1	0	0	0	0	0	0	0	0	0	0	0	0	0	0	0	0	0	0	0	0	0	0	0	0	1	0	0	0	0	0	0	0	0	43.04	FALSE	FALSE	FALSE	524	0.026
DUSP27p.Glu177Lys	DUSP27	0.02566731145038691	0.02079434393844874	0.00122036193180051	0.05862364916571	0.15787717205054036	0.23255813953488372	0.0965712051909014	0.056980056980056974	NA	NA	0.012615941567122936	0.009597850081581726	Lys	Glu	TRUE	NA	4	0	0	1	0	0	0	0	0	0	1	1	0	0	0	0	0	0	0	0	0	0	0	0	0	1	0	0	0	0	0	0	0	0	0	0	0	0	0	0	0	0	0	0	0	0	0	0	0	0	0	0	0	0	0	0	0	0	0	0	0	0	0	0	0	0	41.42	FALSE	FALSE	FALSE	524	0.026
ACANp.Val328Ile	ACAN	0.02566166371349896	0.01559575795383655	0	0.062028515092466	NA	NA	NA	NA	NA	NA	0.03699091800976122	0.028793550244745177	Ile	Val	FALSE	NA	3	0	2	0	0	0	0	0	0	0	0	0	0	0	0	0	0	0	0	0	0	0	0	0	0	0	0	0	1	0	0	0	0	0	0	0	0	0	0	0	0	0	0	0	0	0	0	0	0	0	0	0	0	0	0	0	0	0	0	0	0	0	0	0	0	0	32.21	FALSE	FALSE	FALSE	524	0.026
ADCY8p.Arg1129Gln	ADCY8	0.02566166371349896	0.01559575795383655	0	0.062028515092466	NA	NA	NA	NA	NA	NA	0.03699091800976122	0.028793550244745177	Gln	Arg	FALSE	NA	3	0	2	0	0	0	0	0	0	0	0	0	0	0	0	0	0	0	0	0	0	0	0	0	0	0	0	0	1	0	0	0	0	0	0	0	0	0	0	0	0	0	0	0	0	0	0	0	0	0	0	0	0	0	0	0	0	0	0	0	0	0	0	0	0	0	33.27	FALSE	FALSE	FALSE	524	0.026
GSTA5p.Leu108Val	GSTA5	0.02566166371349896	0.01559575795383655	0	0.057777226709903	NA	NA	NA	NA	NA	NA	0.03699091800976122	0.028793550244745177	Val	Leu	FALSE	NA	3	0	2	0	0	0	0	0	0	0	0	0	0	0	0	0	0	0	0	0	0	0	0	0	0	0	0	0	1	0	0	0	0	0	0	0	0	0	0	0	0	0	0	0	0	0	0	0	0	0	0	0	0	0	0	0	0	0	0	0	0	0	0	0	0	0	32.92	FALSE	FALSE	FALSE	524	0.026
ZP4p.Gly332Cys	ZP4	0.02566166371349896	0.01559575795383655	0	0.062028515092466	NA	NA	NA	NA	NA	NA	0.03699091800976122	0.028793550244745177	Cys	Gly	TRUE	NA	3	0	2	0	0	0	0	0	0	0	0	0	0	0	0	0	0	0	0	0	0	0	0	0	0	0	0	0	1	0	0	0	0	0	0	0	0	0	0	0	0	0	0	0	0	0	0	0	0	0	0	0	0	0	0	0	0	0	0	0	0	0	0	0	0	0	32.96	FALSE	FALSE	FALSE	524	0.026
SKILp.Arg237Gln	SKIL	0.02565396689131177	0.02599292992306092	0.00554212675098871	0.051522533819482	0.134956638958021	0.11627906976744186	NA	NA	NA	NA	0.026622000012214975	0.0383914003263269	Gln	Arg	FALSE	NA	5	0	0	0	0	0	0	0	3	0	0	1	0	0	0	0	0	0	0	0	0	0	0	0	0	0	0	0	0	0	0	0	0	0	0	0	0	0	0	0	0	0	0	0	0	1	0	0	0	0	0	0	0	0	0	0	0	0	0	0	0	0	0	0	0	0	55.96	FALSE	FALSE	FALSE	524	0.026
DICER1p.Ser1344Leu	DICER1	0.02565223855559013	0.02079434393844874	0.00417255048275185	0.055008187155165	0.134956638958021	0.11627906976744186	NA	NA	NA	NA	0.026619508641207764	0.028793550244745177	Leu	Ser	FALSE	1	4	0	0	1	0	0	0	0	1	0	0	1	0	0	0	0	0	0	0	0	0	0	0	0	0	0	0	0	0	0	0	0	0	0	0	0	0	0	0	0	0	0	0	0	0	0	0	0	1	0	0	0	0	0	0	0	0	0	0	0	0	0	0	0	0	0	38.42	FALSE	FALSE	FALSE	524	0.026
CNTN1p.Arg186Trp	CNTN1	0.02564093536563732	0.02079434393844874	0.00406842617254224	0.055965486069008	NA	NA	NA	NA	NA	NA	0.03696103839537657	0.0383914003263269	Trp	Arg	FALSE	NA	4	0	0	2	0	0	0	0	0	0	0	0	0	2	0	0	0	0	0	0	0	0	0	0	0	0	0	0	0	0	0	0	0	0	0	0	0	0	0	0	0	0	0	0	0	0	0	0	0	0	0	0	0	0	0	0	0	0	0	0	0	0	0	0	0	0	35.230000000000004	FALSE	FALSE	FALSE	524	0.026
PDZD11p.Arg46Ter	PDZD11	0.02564093536563732	0.02079434393844874	0.00406842617254224	0.055965486069008	NA	NA	NA	NA	NA	NA	0.03696103839537657	0.0383914003263269	Ter	Arg	FALSE	NA	4	0	0	2	0	0	0	0	0	0	0	0	0	2	0	0	0	0	0	0	0	0	0	0	0	0	0	0	0	0	0	0	0	0	0	0	0	0	0	0	0	0	0	0	0	0	0	0	0	0	0	0	0	0	0	0	0	0	0	0	0	0	0	0	0	0	35.27	FALSE	FALSE	FALSE	524	0.026
SOX5p.Arg235His	SOX5	0.02564093536563732	0.02079434393844874	0.00406842617254224	0.055965486069008	NA	NA	NA	NA	NA	NA	0.03696103839537657	0.0383914003263269	His	Arg	TRUE	NA	4	0	0	2	0	0	0	0	0	0	0	0	0	2	0	0	0	0	0	0	0	0	0	0	0	0	0	0	0	0	0	0	0	0	0	0	0	0	0	0	0	0	0	0	0	0	0	0	0	0	0	0	0	0	0	0	0	0	0	0	0	0	0	0	0	0	35.85	FALSE	FALSE	FALSE	524	0.026
TGFBR2p.Asp446Asn	TGFBR2	0.02564093536563732	0.02079434393844874	0.00406842617254224	0.055965486069008	NA	NA	NA	NA	NA	NA	0.03696103839537657	0.0383914003263269	Asn	Asp	FALSE	1	4	0	0	2	0	0	0	0	0	0	0	0	0	2	0	0	0	0	0	0	0	0	0	0	0	0	0	0	0	0	0	0	0	0	0	0	0	0	0	0	0	0	0	0	0	0	0	0	0	0	0	0	0	0	0	0	0	0	0	0	0	0	0	0	0	0	35.410000000000004	FALSE	FALSE	FALSE	524	0.026
TP53p.Ile162Asn	TP53	0.02564093536563732	0.02079434393844874	0.00406842617254224	0.055965486069008	NA	NA	NA	NA	NA	NA	0.03696103839537657	0.0383914003263269	Asn	Ile	FALSE	1	4	0	0	2	0	0	0	0	0	0	0	0	0	2	0	0	0	0	0	0	0	0	0	0	0	0	0	0	0	0	0	0	0	0	0	0	0	0	0	0	0	0	0	0	0	0	0	0	0	0	0	0	0	0	0	0	0	0	0	0	0	0	0	0	0	0	35.5	FALSE	FALSE	FALSE	524	0.026
ABRp.Gly617Arg	ABR	0.02563466668566741	0.01559575795383655	0	0.05977872156807099	NA	NA	0.0965712051909014	0.056980056980056974	0.3395585738539898	0.3395585738539898	NA	NA	Arg	Gly	TRUE	NA	3	0	0	0	0	0	2	0	0	0	1	0	0	0	0	0	0	0	0	0	0	0	0	0	0	0	0	0	0	0	0	0	0	0	0	0	0	0	0	0	0	0	0	0	0	0	0	0	0	0	0	0	0	0	0	0	0	0	0	0	0	0	0	0	0	0	19.9	FALSE	FALSE	FALSE	523	0.026
AFF3p.Glu919Lys	AFF3	0.02563466668566741	0.01559575795383655	0	0.05977872156807099	NA	NA	0.0965712051909014	0.056980056980056974	0.3395585738539898	0.3395585738539898	NA	NA	Lys	Glu	TRUE	1	3	0	0	0	0	0	2	0	0	0	1	0	0	0	0	0	0	0	0	0	0	0	0	0	0	0	0	0	0	0	0	0	0	0	0	0	0	0	0	0	0	0	0	0	0	0	0	0	0	0	0	0	0	0	0	0	0	0	0	0	0	0	0	0	0	0	19.98	FALSE	FALSE	FALSE	523	0.026
C2ORF47p.Glu146Gln	C2ORF47	0.02563466668566741	0.01559575795383655	0	0.05977872156807099	NA	NA	0.0965712051909014	0.056980056980056974	0.3395585738539898	0.3395585738539898	NA	NA	Gln	Glu	FALSE	NA	3	0	0	0	0	0	2	0	0	0	1	0	0	0	0	0	0	0	0	0	0	0	0	0	0	0	0	0	0	0	0	0	0	0	0	0	0	0	0	0	0	0	0	0	0	0	0	0	0	0	0	0	0	0	0	0	0	0	0	0	0	0	0	0	0	0	20.08	FALSE	FALSE	FALSE	523	0.026
EGFLAMp.Arg368Gln	EGFLAM	0.02563466668566741	0.01559575795383655	0	0.05977872156807099	NA	NA	0.0965712051909014	0.056980056980056974	0.3395585738539898	0.3395585738539898	NA	NA	Gln	Arg	FALSE	NA	3	0	0	0	0	0	2	0	0	0	1	0	0	0	0	0	0	0	0	0	0	0	0	0	0	0	0	0	0	0	0	0	0	0	0	0	0	0	0	0	0	0	0	0	0	0	0	0	0	0	0	0	0	0	0	0	0	0	0	0	0	0	0	0	0	0	20.61	FALSE	FALSE	FALSE	523	0.026
ERCC3p.Gln320Glu	ERCC3	0.02563466668566741	0.01559575795383655	0	0.0598319726158	NA	NA	0.0965712051909014	0.056980056980056974	0.3395585738539898	0.3395585738539898	NA	NA	Glu	Gln	FALSE	1	3	0	0	0	0	0	2	0	0	0	1	0	0	0	0	0	0	0	0	0	0	0	0	0	0	0	0	0	0	0	0	0	0	0	0	0	0	0	0	0	0	0	0	0	0	0	0	0	0	0	0	0	0	0	0	0	0	0	0	0	0	0	0	0	0	0	20.44	FALSE	FALSE	FALSE	523	0.026
IRF7p.Glu270Lys	IRF7	0.02563466668566741	0.01559575795383655	0	0.05977872156807099	NA	NA	0.0965712051909014	0.056980056980056974	0.3395585738539898	0.3395585738539898	NA	NA	Lys	Glu	TRUE	NA	3	0	0	0	0	0	2	0	0	0	1	0	0	0	0	0	0	0	0	0	0	0	0	0	0	0	0	0	0	0	0	0	0	0	0	0	0	0	0	0	0	0	0	0	0	0	0	0	0	0	0	0	0	0	0	0	0	0	0	0	0	0	0	0	0	0	20.54	FALSE	FALSE	FALSE	523	0.026
ITGB6p.His51Tyr	ITGB6	0.02563466668566741	0.01559575795383655	0	0.0598319726158	NA	NA	0.0965712051909014	0.056980056980056974	0.3395585738539898	0.3395585738539898	NA	NA	Tyr	His	TRUE	NA	3	0	0	0	0	0	2	0	0	0	1	0	0	0	0	0	0	0	0	0	0	0	0	0	0	0	0	0	0	0	0	0	0	0	0	0	0	0	0	0	0	0	0	0	0	0	0	0	0	0	0	0	0	0	0	0	0	0	0	0	0	0	0	0	0	0	19.75	FALSE	FALSE	FALSE	523	0.026
KLF5p.Asp418Asn	KLF5	0.02563466668566741	0.01559575795383655	0	0.05977872156807099	NA	NA	0.0965712051909014	0.056980056980056974	0.3395585738539898	0.3395585738539898	NA	NA	Asn	Asp	FALSE	NA	3	0	0	0	0	0	2	0	0	0	1	0	0	0	0	0	0	0	0	0	0	0	0	0	0	0	0	0	0	0	0	0	0	0	0	0	0	0	0	0	0	0	0	0	0	0	0	0	0	0	0	0	0	0	0	0	0	0	0	0	0	0	0	0	0	0	19.54	FALSE	FALSE	FALSE	523	0.026
LENG9p.Ser162Leu	LENG9	0.02563466668566741	0.01559575795383655	0	0.05977872156807099	NA	NA	0.0965712051909014	0.056980056980056974	0.3395585738539898	0.3395585738539898	NA	NA	Leu	Ser	FALSE	NA	3	0	0	0	0	0	2	0	0	0	1	0	0	0	0	0	0	0	0	0	0	0	0	0	0	0	0	0	0	0	0	0	0	0	0	0	0	0	0	0	0	0	0	0	0	0	0	0	0	0	0	0	0	0	0	0	0	0	0	0	0	0	0	0	0	0	19.93	FALSE	FALSE	FALSE	523	0.026
LGALS3p.Arg129Cys	LGALS3	0.02563466668566741	0.01559575795383655	0	0.05977872156807099	NA	NA	0.0965712051909014	0.056980056980056974	0.3395585738539898	0.3395585738539898	NA	NA	Cys	Arg	TRUE	NA	3	0	0	0	0	0	2	0	0	0	1	0	0	0	0	0	0	0	0	0	0	0	0	0	0	0	0	0	0	0	0	0	0	0	0	0	0	0	0	0	0	0	0	0	0	0	0	0	0	0	0	0	0	0	0	0	0	0	0	0	0	0	0	0	0	0	20.75	FALSE	FALSE	FALSE	523	0.026
MBLAC1p.Ser242Leu	MBLAC1	0.02563466668566741	0.01559575795383655	0	0.05977872156807099	NA	NA	0.0965712051909014	0.056980056980056974	0.3395585738539898	0.3395585738539898	NA	NA	Leu	Ser	FALSE	NA	3	0	0	0	0	0	2	0	0	0	1	0	0	0	0	0	0	0	0	0	0	0	0	0	0	0	0	0	0	0	0	0	0	0	0	0	0	0	0	0	0	0	0	0	0	0	0	0	0	0	0	0	0	0	0	0	0	0	0	0	0	0	0	0	0	0	19.61	FALSE	FALSE	FALSE	523	0.026
MPP3p.Glu570Gln	MPP3	0.02563466668566741	0.01559575795383655	0	0.0598319726158	NA	NA	0.0965712051909014	0.056980056980056974	0.3395585738539898	0.3395585738539898	NA	NA	Gln	Glu	FALSE	NA	3	0	0	0	0	0	2	0	0	0	1	0	0	0	0	0	0	0	0	0	0	0	0	0	0	0	0	0	0	0	0	0	0	0	0	0	0	0	0	0	0	0	0	0	0	0	0	0	0	0	0	0	0	0	0	0	0	0	0	0	0	0	0	0	0	0	20.08	FALSE	FALSE	FALSE	523	0.026
OSBPL8p.Asp735His	OSBPL8	0.02563466668566741	0.01559575795383655	0	0.05977872156807099	NA	NA	0.0965712051909014	0.056980056980056974	0.3395585738539898	0.3395585738539898	NA	NA	His	Asp	TRUE	NA	3	0	0	0	0	0	2	0	0	0	1	0	0	0	0	0	0	0	0	0	0	0	0	0	0	0	0	0	0	0	0	0	0	0	0	0	0	0	0	0	0	0	0	0	0	0	0	0	0	0	0	0	0	0	0	0	0	0	0	0	0	0	0	0	0	0	20.33	FALSE	FALSE	FALSE	523	0.026
PCNTp.Glu842Lys	PCNT	0.02563466668566741	0.01559575795383655	0	0.05977872156807099	NA	NA	0.0965712051909014	0.056980056980056974	0.3395585738539898	0.3395585738539898	NA	NA	Lys	Glu	TRUE	NA	3	0	0	0	0	0	2	0	0	0	1	0	0	0	0	0	0	0	0	0	0	0	0	0	0	0	0	0	0	0	0	0	0	0	0	0	0	0	0	0	0	0	0	0	0	0	0	0	0	0	0	0	0	0	0	0	0	0	0	0	0	0	0	0	0	0	20.44	FALSE	FALSE	FALSE	523	0.026
PON1p.Arg32Ter	PON1	0.02563466668566741	0.01559575795383655	0	0.05977872156807099	NA	NA	0.0965712051909014	0.056980056980056974	0.3395585738539898	0.3395585738539898	NA	NA	Ter	Arg	FALSE	NA	3	0	0	0	0	0	2	0	0	0	1	0	0	0	0	0	0	0	0	0	0	0	0	0	0	0	0	0	0	0	0	0	0	0	0	0	0	0	0	0	0	0	0	0	0	0	0	0	0	0	0	0	0	0	0	0	0	0	0	0	0	0	0	0	0	0	20.06	FALSE	FALSE	FALSE	523	0.026
RPGRIP1Lp.Asp184His	RPGRIP1L	0.02563466668566741	0.01559575795383655	0	0.0598319726158	NA	NA	0.0965712051909014	0.056980056980056974	0.3395585738539898	0.3395585738539898	NA	NA	His	Asp	TRUE	NA	3	0	0	0	0	0	2	0	0	0	1	0	0	0	0	0	0	0	0	0	0	0	0	0	0	0	0	0	0	0	0	0	0	0	0	0	0	0	0	0	0	0	0	0	0	0	0	0	0	0	0	0	0	0	0	0	0	0	0	0	0	0	0	0	0	0	19.98	FALSE	FALSE	FALSE	523	0.026
SIPA1L3p.Glu311Lys	SIPA1L3	0.02563466668566741	0.01559575795383655	0	0.05977872156807099	NA	NA	0.0965712051909014	0.056980056980056974	0.3395585738539898	0.3395585738539898	NA	NA	Lys	Glu	TRUE	NA	3	0	0	0	0	0	2	0	0	0	1	0	0	0	0	0	0	0	0	0	0	0	0	0	0	0	0	0	0	0	0	0	0	0	0	0	0	0	0	0	0	0	0	0	0	0	0	0	0	0	0	0	0	0	0	0	0	0	0	0	0	0	0	0	0	0	19.69	FALSE	FALSE	FALSE	523	0.026
TMEM131p.Glu1319Lys	TMEM131	0.02563466668566741	0.01559575795383655	0	0.0598319726158	NA	NA	0.0965712051909014	0.056980056980056974	0.3395585738539898	0.3395585738539898	NA	NA	Lys	Glu	TRUE	NA	3	0	0	0	0	0	2	0	0	0	1	0	0	0	0	0	0	0	0	0	0	0	0	0	0	0	0	0	0	0	0	0	0	0	0	0	0	0	0	0	0	0	0	0	0	0	0	0	0	0	0	0	0	0	0	0	0	0	0	0	0	0	0	0	0	0	20.08	FALSE	FALSE	FALSE	523	0.026
DHPSp.Phe49Leu	DHPS	0.02563130069458327	0.02599292992306092	0.00300665333721778	0.05661912800932599	NA	NA	0.08295736247224637	0.17094017094017094	0.1697792869269949	0.1697792869269949	0.014067254919346498	0.009597850081581726	Leu	Phe	FALSE	NA	5	0	0	0	0	0	1	0	0	1	0	0	0	0	0	0	0	0	0	0	0	0	0	0	0	0	1	0	0	0	0	0	0	0	0	0	0	0	0	0	2	0	0	0	0	0	0	0	0	0	0	0	0	0	0	0	0	0	0	0	0	0	0	0	0	0	55.15	FALSE	FALSE	FALSE	523	0.026
ADARB2p.Thr447Met	ADARB2	0.02562937944558261	0.02079434393844874	0.00199702306242349	0.058013777339018	NA	NA	0.05253690155982787	0.056980056980056974	NA	NA	0.027392634448540485	0.01919570016316345	Met	Thr	FALSE	NA	4	0	0	1	0	1	0	0	0	0	0	0	0	0	0	1	0	0	0	0	0	0	0	0	0	0	0	0	0	1	0	0	0	0	0	0	0	0	0	0	0	0	0	0	0	0	0	0	0	0	0	0	0	0	0	0	0	0	0	0	0	0	0	0	0	0	40.03	FALSE	FALSE	FALSE	523	0.026
KCNH3p.Ala637Thr	KCNH3	0.02562937944558261	0.02079434393844874	0.00199702306242349	0.058013777339018	NA	NA	0.05253690155982787	0.056980056980056974	NA	NA	0.027392634448540485	0.01919570016316345	Thr	Ala	TRUE	NA	4	0	0	1	0	1	0	0	0	0	0	0	0	0	0	1	0	0	0	0	0	0	0	0	0	0	0	0	0	1	0	0	0	0	0	0	0	0	0	0	0	0	0	0	0	0	0	0	0	0	0	0	0	0	0	0	0	0	0	0	0	0	0	0	0	0	40.6	FALSE	FALSE	FALSE	523	0.026
MTUS2p.Thr134Met	MTUS2	0.02562937944558261	0.02079434393844874	0.00199702306242349	0.057515729608358	NA	NA	0.05253690155982787	0.056980056980056974	NA	NA	0.027392634448540485	0.01919570016316345	Met	Thr	FALSE	NA	4	0	0	1	0	1	0	0	0	0	0	0	0	0	0	1	0	0	0	0	0	0	0	0	0	0	0	0	0	1	0	0	0	0	0	0	0	0	0	0	0	0	0	0	0	0	0	0	0	0	0	0	0	0	0	0	0	0	0	0	0	0	0	0	0	0	41.23	FALSE	FALSE	FALSE	523	0.026
ADCYAP1R1p.Thr286Met	ADCYAP1R1	0.02562577190584335	0.02079434393844874	0.00255428738098446	0.056990938795099	NA	NA	NA	NA	NA	NA	0.036939180486854135	0.0383914003263269	Met	Thr	FALSE	NA	4	0	0	1	0	1	0	0	0	0	0	0	0	1	0	0	1	0	0	0	0	0	0	0	0	0	0	0	0	0	0	0	0	0	0	0	0	0	0	0	0	0	0	0	0	0	0	0	0	0	0	0	0	0	0	0	0	0	0	0	0	0	0	0	0	0	39.33	FALSE	FALSE	FALSE	523	0.026
BCL11Bp.Glu535Asp	BCL11B	0.02562577190584335	0.02079434393844874	0.00255428738098446	0.057434134481184	NA	NA	NA	NA	NA	NA	0.036939180486854135	0.0383914003263269	Asp	Glu	FALSE	1	4	0	0	1	0	1	0	0	0	0	0	0	0	1	0	0	1	0	0	0	0	0	0	0	0	0	0	0	0	0	0	0	0	0	0	0	0	0	0	0	0	0	0	0	0	0	0	0	0	0	0	0	0	0	0	0	0	0	0	0	0	0	0	0	0	0	40.01	FALSE	FALSE	FALSE	523	0.026
CDH6p.Thr184Met	CDH6	0.02562577190584335	0.02079434393844874	0.00255428738098446	0.058504609990199	NA	NA	NA	NA	NA	NA	0.036939180486854135	0.0383914003263269	Met	Thr	FALSE	NA	4	0	0	1	0	1	0	0	0	0	0	0	0	1	0	0	1	0	0	0	0	0	0	0	0	0	0	0	0	0	0	0	0	0	0	0	0	0	0	0	0	0	0	0	0	0	0	0	0	0	0	0	0	0	0	0	0	0	0	0	0	0	0	0	0	0	40.04	FALSE	FALSE	FALSE	523	0.026
UNC5Cp.Arg278Ter	UNC5C	0.02562577190584335	0.02079434393844874	0.00255428738098446	0.05789296122352099	NA	NA	NA	NA	NA	NA	0.036939180486854135	0.0383914003263269	Ter	Arg	FALSE	NA	4	0	0	1	0	1	0	0	0	0	0	0	0	1	0	0	1	0	0	0	0	0	0	0	0	0	0	0	0	0	0	0	0	0	0	0	0	0	0	0	0	0	0	0	0	0	0	0	0	0	0	0	0	0	0	0	0	0	0	0	0	0	0	0	0	0	39.7	FALSE	FALSE	FALSE	523	0.026
ADAM7p.Asp384Asn	ADAM7	0.02562498560726163	0.02079434393844874	0.00406842617254224	0.054367064853554	0.40486991687406293	0.3488372093023256	NA	NA	NA	NA	0.005864577630565352	0.009597850081581726	Asn	Asp	FALSE	NA	4	0	0	0	0	0	0	0	0	0	0	3	0	1	0	0	0	0	0	0	0	0	0	0	0	0	0	0	0	0	0	0	0	0	0	0	0	0	0	0	0	0	0	0	0	0	0	0	0	0	0	0	0	0	0	0	0	0	0	0	0	0	0	0	0	0	35.82	FALSE	FALSE	FALSE	523	0.026
C8Ap.Arg498Gln	C8A	0.02562498560726163	0.02079434393844874	0.00406842617254224	0.054367064853554	0.40486991687406293	0.3488372093023256	NA	NA	NA	NA	0.005864577630565352	0.009597850081581726	Gln	Arg	FALSE	NA	4	0	0	0	0	0	0	0	0	0	0	3	0	1	0	0	0	0	0	0	0	0	0	0	0	0	0	0	0	0	0	0	0	0	0	0	0	0	0	0	0	0	0	0	0	0	0	0	0	0	0	0	0	0	0	0	0	0	0	0	0	0	0	0	0	0	36	FALSE	FALSE	FALSE	523	0.026
CACNG3p.Arg208Gln	CACNG3	0.02562498560726163	0.02079434393844874	0.00406842617254224	0.054367064853554	0.40486991687406293	0.3488372093023256	NA	NA	NA	NA	0.005864577630565352	0.009597850081581726	Gln	Arg	FALSE	NA	4	0	0	0	0	0	0	0	0	0	0	3	0	1	0	0	0	0	0	0	0	0	0	0	0	0	0	0	0	0	0	0	0	0	0	0	0	0	0	0	0	0	0	0	0	0	0	0	0	0	0	0	0	0	0	0	0	0	0	0	0	0	0	0	0	0	35.95	FALSE	FALSE	FALSE	523	0.026
KRT8p.Ser31Ala	KRT8	0.02562498560726163	0.02079434393844874	0.00406842617254224	0.054367064853554	0.40486991687406293	0.3488372093023256	NA	NA	NA	NA	0.005864577630565352	0.009597850081581726	Ala	Ser	FALSE	NA	4	0	0	0	0	0	0	0	0	0	0	3	0	1	0	0	0	0	0	0	0	0	0	0	0	0	0	0	0	0	0	0	0	0	0	0	0	0	0	0	0	0	0	0	0	0	0	0	0	0	0	0	0	0	0	0	0	0	0	0	0	0	0	0	0	0	36.33	FALSE	FALSE	FALSE	523	0.026
NLRP7p.Arg659Cys	NLRP7	0.02562498560726163	0.02079434393844874	0.00406842617254224	0.054367064853554	0.40486991687406293	0.3488372093023256	NA	NA	NA	NA	0.005864577630565352	0.009597850081581726	Cys	Arg	TRUE	NA	4	0	0	0	0	0	0	0	0	0	0	3	0	1	0	0	0	0	0	0	0	0	0	0	0	0	0	0	0	0	0	0	0	0	0	0	0	0	0	0	0	0	0	0	0	0	0	0	0	0	0	0	0	0	0	0	0	0	0	0	0	0	0	0	0	0	36.33	FALSE	FALSE	FALSE	523	0.026
OR4K14p.Gly16Arg	OR4K14	0.02562498560726163	0.02079434393844874	0.00406842617254224	0.054367064853554	0.40486991687406293	0.3488372093023256	NA	NA	NA	NA	0.005864577630565352	0.009597850081581726	Arg	Gly	TRUE	NA	4	0	0	0	0	0	0	0	0	0	0	3	0	1	0	0	0	0	0	0	0	0	0	0	0	0	0	0	0	0	0	0	0	0	0	0	0	0	0	0	0	0	0	0	0	0	0	0	0	0	0	0	0	0	0	0	0	0	0	0	0	0	0	0	0	0	36.17	FALSE	FALSE	FALSE	523	0.026
USP7p.His683Tyr	USP7	0.02562498560726163	0.02079434393844874	0.00406842617254224	0.054367064853554	0.40486991687406293	0.3488372093023256	NA	NA	NA	NA	0.005864577630565352	0.009597850081581726	Tyr	His	TRUE	NA	4	0	0	0	0	0	0	0	0	0	0	3	0	1	0	0	0	0	0	0	0	0	0	0	0	0	0	0	0	0	0	0	0	0	0	0	0	0	0	0	0	0	0	0	0	0	0	0	0	0	0	0	0	0	0	0	0	0	0	0	0	0	0	0	0	0	35.97	FALSE	FALSE	FALSE	523	0.026
PAMR1p.Leu377Ile	PAMR1	0.02562347828148626	0.02599292992306092	0.00554212675098871	0.050392880649247	NA	NA	NA	NA	NA	NA	0.029831264888377812	0.0383914003263269	Ile	Leu	FALSE	NA	5	0	0	0	0	0	0	0	3	0	0	0	0	1	0	0	0	0	0	0	0	0	0	0	0	0	0	0	0	0	0	0	0	0	0	1	0	0	0	0	0	0	0	0	0	0	0	0	0	0	0	0	0	0	0	0	0	0	0	0	0	0	0	0	0	0	53.88	FALSE	FALSE	FALSE	523	0.026
HOXC6p.Arg67Trp	HOXC6	0.02562210858075159	0.01559575795383655	0	0.063422223795022	NA	NA	NA	NA	NA	NA	NA	NA	Trp	Arg	FALSE	NA	3	0	0	0	1	0	0	2	0	0	0	0	0	0	0	0	0	0	0	0	0	0	0	0	0	0	0	0	0	0	0	0	0	0	0	0	0	0	0	0	0	0	0	0	0	0	0	0	0	0	0	0	0	0	0	0	0	0	0	0	0	0	0	0	0	0	38.03	FALSE	FALSE	FALSE	523	0.026
DLGAP3p.Val681Met	DLGAP3	0.02561976387014666	0.02079434393844874	0.00255428738098446	0.057700107431661	NA	NA	NA	NA	NA	NA	0.036930519990078195	0.0383914003263269	Met	Val	FALSE	NA	4	0	1	1	0	0	0	0	0	0	0	0	0	0	0	0	1	0	0	0	0	0	0	1	0	0	0	0	0	0	0	0	0	0	0	0	0	0	0	0	0	0	0	0	0	0	0	0	0	0	0	0	0	0	0	0	0	0	0	0	0	0	0	0	0	0	39.85	FALSE	FALSE	FALSE	523	0.026
PLXNA4p.Thr83Met	PLXNA4	0.02561923185005266	0.02079434393844874	0.00255428738098446	0.057238192159582	NA	NA	NA	NA	0.1697792869269949	0.1697792869269949	0.02458683215723404	0.028793550244745177	Met	Thr	FALSE	NA	4	0	0	0	0	1	1	0	0	0	0	0	0	0	0	0	1	0	0	0	0	0	0	0	0	0	0	0	1	0	0	0	0	0	0	0	0	0	0	0	0	0	0	0	0	0	0	0	0	0	0	0	0	0	0	0	0	0	0	0	0	0	0	0	0	0	40.62	FALSE	FALSE	FALSE	523	0.026
MMP9p.Thr466Met	MMP9	0.02561795900295207	0.02079434393844874	0.00300665333721778	0.057240522006649	NA	NA	0.0341218580764375	0.056980056980056974	NA	NA	0.03259387089290094	0.028793550244745177	Met	Thr	FALSE	NA	4	0	0	1	0	1	0	0	0	0	0	0	0	0	0	0	0	0	0	0	0	0	0	1	0	0	0	0	0	0	0	0	0	0	0	0	0	0	0	0	1	0	0	0	0	0	0	0	0	0	0	0	0	0	0	0	0	0	0	0	0	0	0	0	0	0	42.06	FALSE	FALSE	FALSE	523	0.026
HIST1H4Bp.Arg46Gln	HIST1H4B	0.02561607251798627	0.02079434393844874	0.00462929803084247	0.05453884319246999	NA	NA	0.20164500831055715	0.17094017094017094	NA	NA	0.011312905997992888	0.009597850081581726	Gln	Arg	FALSE	NA	4	0	0	0	0	0	0	0	0	0	1	0	0	0	0	2	0	0	0	0	0	0	0	0	0	0	0	0	0	0	0	0	1	0	0	0	0	0	0	0	0	0	0	0	0	0	0	0	0	0	0	0	0	0	0	0	0	0	0	0	0	0	0	0	0	0	37.04	FALSE	FALSE	FALSE	523	0.026
FAM196Ap.Arg93His	FAM196A	0.02561060844604938	0.02079434393844874	0.00255428738098446	0.058917946353154	NA	NA	NA	NA	NA	NA	0.03691732257833169	0.0383914003263269	His	Arg	TRUE	NA	4	0	0	0	0	2	0	0	0	0	0	0	0	0	0	0	2	0	0	0	0	0	0	0	0	0	0	0	0	0	0	0	0	0	0	0	0	0	0	0	0	0	0	0	0	0	0	0	0	0	0	0	0	0	0	0	0	0	0	0	0	0	0	0	0	0	42.53	FALSE	FALSE	FALSE	523	0.026
GPR101p.Val423Met	GPR101	0.02560674152449441	0.03119151590767311	0.00462929803084247	0.05554723091039299	NA	NA	0.05253690155982787	0.056980056980056974	NA	NA	0.030024814723079753	0.0383914003263269	Met	Val	FALSE	NA	6	1	1	0	0	0	0	0	1	0	0	0	0	0	0	1	1	0	0	0	0	0	0	0	0	0	0	0	0	0	0	0	0	0	0	0	0	0	0	0	0	0	0	0	0	0	0	0	0	0	0	0	0	1	0	0	0	0	0	0	0	0	0	0	0	0	68.55	FALSE	FALSE	FALSE	523	0.026
ABCA8p.Ala1364Val	ABCA8	0.02560049715252603	0.02079434393844874	0.00255428738098446	0.05674312105604	NA	NA	NA	NA	NA	NA	0.036902747294598325	0.0383914003263269	Val	Ala	FALSE	NA	4	0	0	2	0	0	0	0	1	0	0	0	0	0	0	0	1	0	0	0	0	0	0	0	0	0	0	0	0	0	0	0	0	0	0	0	0	0	0	0	0	0	0	0	0	0	0	0	0	0	0	0	0	0	0	0	0	0	0	0	0	0	0	0	0	0	41.22	FALSE	FALSE	FALSE	523	0.026
ABCA9p.Ala1397Thr	ABCA9	0.02560049715252603	0.02079434393844874	0.00255428738098446	0.056965196445324	NA	NA	NA	NA	NA	NA	0.036902747294598325	0.0383914003263269	Thr	Ala	TRUE	NA	4	0	0	2	0	0	0	0	1	0	0	0	0	0	0	0	1	0	0	0	0	0	0	0	0	0	0	0	0	0	0	0	0	0	0	0	0	0	0	0	0	0	0	0	0	0	0	0	0	0	0	0	0	0	0	0	0	0	0	0	0	0	0	0	0	0	41.6	FALSE	FALSE	FALSE	523	0.026
ALG13p.Glu102Lys	ALG13	0.02560049715252603	0.02079434393844874	0.00255428738098446	0.05674312105604	NA	NA	NA	NA	NA	NA	0.036902747294598325	0.0383914003263269	Lys	Glu	TRUE	NA	4	0	0	2	0	0	0	0	1	0	0	0	0	0	0	0	1	0	0	0	0	0	0	0	0	0	0	0	0	0	0	0	0	0	0	0	0	0	0	0	0	0	0	0	0	0	0	0	0	0	0	0	0	0	0	0	0	0	0	0	0	0	0	0	0	0	40.6	FALSE	FALSE	FALSE	523	0.026
APBB1p.Ala21Thr	APBB1	0.02560049715252603	0.02079434393844874	0.00255428738098446	0.05484446105335899	NA	NA	NA	NA	NA	NA	0.036902747294598325	0.0383914003263269	Thr	Ala	TRUE	NA	4	0	0	2	0	0	0	0	1	0	0	0	0	0	0	0	1	0	0	0	0	0	0	0	0	0	0	0	0	0	0	0	0	0	0	0	0	0	0	0	0	0	0	0	0	0	0	0	0	0	0	0	0	0	0	0	0	0	0	0	0	0	0	0	0	0	40.4	FALSE	FALSE	FALSE	523	0.026
ARID3Ap.Ser557Gly	ARID3A	0.02560049715252603	0.02079434393844874	0.00255428738098446	0.05674312105604	NA	NA	NA	NA	NA	NA	0.036902747294598325	0.0383914003263269	Gly	Ser	FALSE	NA	4	0	0	2	0	0	0	0	1	0	0	0	0	0	0	0	1	0	0	0	0	0	0	0	0	0	0	0	0	0	0	0	0	0	0	0	0	0	0	0	0	0	0	0	0	0	0	0	0	0	0	0	0	0	0	0	0	0	0	0	0	0	0	0	0	0	41.88	FALSE	FALSE	FALSE	523	0.026
ATP10Ap.Ala1250Val	ATP10A	0.02560049715252603	0.02079434393844874	0.00255428738098446	0.056965196445324	NA	NA	NA	NA	NA	NA	0.036902747294598325	0.0383914003263269	Val	Ala	FALSE	NA	4	0	0	2	0	0	0	0	1	0	0	0	0	0	0	0	1	0	0	0	0	0	0	0	0	0	0	0	0	0	0	0	0	0	0	0	0	0	0	0	0	0	0	0	0	0	0	0	0	0	0	0	0	0	0	0	0	0	0	0	0	0	0	0	0	0	41.07	FALSE	FALSE	FALSE	523	0.026
ATP5C1p.Arg23Ter	ATP5C1	0.02560049715252603	0.02079434393844874	0.00255428738098446	0.055066536442643	NA	NA	NA	NA	NA	NA	0.036902747294598325	0.0383914003263269	Ter	Arg	FALSE	NA	4	0	0	2	0	0	0	0	1	0	0	0	0	0	0	0	1	0	0	0	0	0	0	0	0	0	0	0	0	0	0	0	0	0	0	0	0	0	0	0	0	0	0	0	0	0	0	0	0	0	0	0	0	0	0	0	0	0	0	0	0	0	0	0	0	0	41	FALSE	FALSE	FALSE	523	0.026
ATP8B1p.Arg631Ter	ATP8B1	0.02560049715252603	0.02079434393844874	0.00255428738098446	0.056299235247212	NA	NA	NA	NA	NA	NA	0.036902747294598325	0.0383914003263269	Ter	Arg	FALSE	NA	4	0	0	2	0	0	0	0	1	0	0	0	0	0	0	0	1	0	0	0	0	0	0	0	0	0	0	0	0	0	0	0	0	0	0	0	0	0	0	0	0	0	0	0	0	0	0	0	0	0	0	0	0	0	0	0	0	0	0	0	0	0	0	0	0	0	41.08	FALSE	FALSE	FALSE	523	0.026
ATXN2p.Ala1103Val	ATXN2	0.02560049715252603	0.02079434393844874	0.00255428738098446	0.05674312105604	NA	NA	NA	NA	NA	NA	0.036902747294598325	0.0383914003263269	Val	Ala	FALSE	NA	4	0	0	2	0	0	0	0	1	0	0	0	0	0	0	0	1	0	0	0	0	0	0	0	0	0	0	0	0	0	0	0	0	0	0	0	0	0	0	0	0	0	0	0	0	0	0	0	0	0	0	0	0	0	0	0	0	0	0	0	0	0	0	0	0	0	41.45	FALSE	FALSE	FALSE	523	0.026
AXDND1p.Glu994Gln	AXDND1	0.02560049715252603	0.02079434393844874	0.00255428738098446	0.05674312105604	NA	NA	NA	NA	NA	NA	0.036902747294598325	0.0383914003263269	Gln	Glu	FALSE	NA	4	0	0	2	0	0	0	0	1	0	0	0	0	0	0	0	1	0	0	0	0	0	0	0	0	0	0	0	0	0	0	0	0	0	0	0	0	0	0	0	0	0	0	0	0	0	0	0	0	0	0	0	0	0	0	0	0	0	0	0	0	0	0	0	0	0	41.27	FALSE	FALSE	FALSE	523	0.026
B3GNT6p.Gly221Asp	B3GNT6	0.02560049715252603	0.02079434393844874	0.00255428738098446	0.057398748434344	NA	NA	NA	NA	NA	NA	0.036902747294598325	0.0383914003263269	Asp	Gly	FALSE	NA	4	0	0	2	0	0	0	0	1	0	0	0	0	0	0	0	1	0	0	0	0	0	0	0	0	0	0	0	0	0	0	0	0	0	0	0	0	0	0	0	0	0	0	0	0	0	0	0	0	0	0	0	0	0	0	0	0	0	0	0	0	0	0	0	0	0	40.8	FALSE	FALSE	FALSE	523	0.026
BBS12p.Arg214Gln	BBS12	0.02560049715252603	0.02079434393844874	0.00255428738098446	0.05674312105604	NA	NA	NA	NA	NA	NA	0.036902747294598325	0.0383914003263269	Gln	Arg	FALSE	NA	4	0	0	2	0	0	0	0	1	0	0	0	0	0	0	0	1	0	0	0	0	0	0	0	0	0	0	0	0	0	0	0	0	0	0	0	0	0	0	0	0	0	0	0	0	0	0	0	0	0	0	0	0	0	0	0	0	0	0	0	0	0	0	0	0	0	41.56	FALSE	FALSE	FALSE	523	0.026
CADM1p.Ala420Thr	CADM1	0.02560049715252603	0.02079434393844874	0.00255428738098446	0.05674312105604	NA	NA	NA	NA	NA	NA	0.036902747294598325	0.0383914003263269	Thr	Ala	TRUE	NA	4	0	0	2	0	0	0	0	1	0	0	0	0	0	0	0	1	0	0	0	0	0	0	0	0	0	0	0	0	0	0	0	0	0	0	0	0	0	0	0	0	0	0	0	0	0	0	0	0	0	0	0	0	0	0	0	0	0	0	0	0	0	0	0	0	0	41.47	FALSE	FALSE	FALSE	523	0.026
CAMK1Dp.Thr313Met	CAMK1D	0.02560049715252603	0.02079434393844874	0.00255428738098446	0.05674312105604	NA	NA	NA	NA	NA	NA	0.036902747294598325	0.0383914003263269	Met	Thr	FALSE	NA	4	0	0	2	0	0	0	0	1	0	0	0	0	0	0	0	1	0	0	0	0	0	0	0	0	0	0	0	0	0	0	0	0	0	0	0	0	0	0	0	0	0	0	0	0	0	0	0	0	0	0	0	0	0	0	0	0	0	0	0	0	0	0	0	0	0	42.09	FALSE	FALSE	FALSE	523	0.026
CCBL1p.Arg317Cys	CCBL1	0.02560049715252603	0.02079434393844874	0.00255428738098446	0.057398748434344	NA	NA	NA	NA	NA	NA	0.036902747294598325	0.0383914003263269	Cys	Arg	TRUE	NA	4	0	0	2	0	0	0	0	1	0	0	0	0	0	0	0	1	0	0	0	0	0	0	0	0	0	0	0	0	0	0	0	0	0	0	0	0	0	0	0	0	0	0	0	0	0	0	0	0	0	0	0	0	0	0	0	0	0	0	0	0	0	0	0	0	0	40.52	FALSE	FALSE	FALSE	523	0.026
CD248p.Thr456Met	CD248	0.02560049715252603	0.02079434393844874	0.00255428738098446	0.056965196445324	NA	NA	NA	NA	NA	NA	0.036902747294598325	0.0383914003263269	Met	Thr	FALSE	NA	4	0	0	2	0	0	0	0	1	0	0	0	0	0	0	0	1	0	0	0	0	0	0	0	0	0	0	0	0	0	0	0	0	0	0	0	0	0	0	0	0	0	0	0	0	0	0	0	0	0	0	0	0	0	0	0	0	0	0	0	0	0	0	0	0	0	41.47	FALSE	FALSE	FALSE	523	0.026
CD97p.Val134Ile	CD97	0.02560049715252603	0.02079434393844874	0.00255428738098446	0.05674867294077199	NA	NA	NA	NA	NA	NA	0.036902747294598325	0.0383914003263269	Ile	Val	FALSE	NA	4	0	0	2	0	0	0	0	1	0	0	0	0	0	0	0	1	0	0	0	0	0	0	0	0	0	0	0	0	0	0	0	0	0	0	0	0	0	0	0	0	0	0	0	0	0	0	0	0	0	0	0	0	0	0	0	0	0	0	0	0	0	0	0	0	0	41.97	FALSE	FALSE	FALSE	523	0.026
CDCP1p.Ala604Thr	CDCP1	0.02560049715252603	0.02079434393844874	0.00255428738098446	0.05717667304506	NA	NA	NA	NA	NA	NA	0.036902747294598325	0.0383914003263269	Thr	Ala	TRUE	NA	4	0	0	2	0	0	0	0	1	0	0	0	0	0	0	0	1	0	0	0	0	0	0	0	0	0	0	0	0	0	0	0	0	0	0	0	0	0	0	0	0	0	0	0	0	0	0	0	0	0	0	0	0	0	0	0	0	0	0	0	0	0	0	0	0	0	41.42	FALSE	FALSE	FALSE	523	0.026
CHIAp.Arg40Cys	CHIA	0.02560049715252603	0.02079434393844874	0.00255428738098446	0.056965196445324	NA	NA	NA	NA	NA	NA	0.036902747294598325	0.0383914003263269	Cys	Arg	TRUE	NA	4	0	0	2	0	0	0	0	1	0	0	0	0	0	0	0	1	0	0	0	0	0	0	0	0	0	0	0	0	0	0	0	0	0	0	0	0	0	0	0	0	0	0	0	0	0	0	0	0	0	0	0	0	0	0	0	0	0	0	0	0	0	0	0	0	0	40.75	FALSE	FALSE	FALSE	523	0.026
CHRNA6p.Arg96Cys	CHRNA6	0.02560049715252603	0.02079434393844874	0.00255428738098446	0.05652104566675699	NA	NA	NA	NA	NA	NA	0.036902747294598325	0.0383914003263269	Cys	Arg	TRUE	NA	4	0	0	2	0	0	0	0	1	0	0	0	0	0	0	0	1	0	0	0	0	0	0	0	0	0	0	0	0	0	0	0	0	0	0	0	0	0	0	0	0	0	0	0	0	0	0	0	0	0	0	0	0	0	0	0	0	0	0	0	0	0	0	0	0	0	41.31	FALSE	FALSE	FALSE	523	0.026
CNNM1p.Arg584Trp	CNNM1	0.02560049715252603	0.02079434393844874	0.00255428738098446	0.05674312105604	NA	NA	NA	NA	NA	NA	0.036902747294598325	0.0383914003263269	Trp	Arg	FALSE	NA	4	0	0	2	0	0	0	0	1	0	0	0	0	0	0	0	1	0	0	0	0	0	0	0	0	0	0	0	0	0	0	0	0	0	0	0	0	0	0	0	0	0	0	0	0	0	0	0	0	0	0	0	0	0	0	0	0	0	0	0	0	0	0	0	0	0	41.34	FALSE	FALSE	FALSE	523	0.026
