## Supplementary File 1 for "A catalogue of missense and nonsense mutation abundances for the U.S. cancer patient population": supplemental-file-1.csv (part 6 of 684)

Mutation	Gene	EG	NPC	LB EG (2.5%)	UB EG (97.5%)	EG mm	NPC mm	EG scc	NPC scc	EG tcc	NPC tcc	EG ac	NPC ac	End AA	Start AA	Nucleophile	Tier	Net No. of Mutations	Hepatocellular Carcinoma	Lung Adenocarcinoma	Colorectal Adenocarcinoma	Diffuse large B cell lymphoma	Prostate Cancer	Urothelial Cancer	Lung Small Cell Carcionoma	Endometrial Cancer	Breast Carcinoma	Lung Squamous Cell Carcinoma	Malignant Melanoma	Nephroblastoma NOS	Pancreatic Adenocarcinoma	Acute myeloid leukemia NOS	Head Neck Squamous Cell Carcinoma	Gastric Adenocarcinoma	Plasma cell myeloma	Neuroblastoma NOS	Chronic lymphocytic leukemiasmall lymphocytic lymphoma	Salivary Adenoid Cystic Carcinoma	Mesothelioma	B lymphoblastic leukemia or lymphoma	Ovarian Cancer	Medulloblastoma	Acral lentiginous melanoma malignant	Esophageal Squamous Cell Carcinoma	Malignant peripheral nerve sheath tumor	Renal Cell Carcinoma	Glioblastoma NOS	Vulval Squamous Cell Carcinoma	Mantle cell lymphoma	Esophageal Adenocarcinoma	Renal cell carcinoma chromophobe type	Mixed germ cell tumor	Mullerian mixed tumor	Myomatous neoplasms	Adrenal cortical carcinoma	Carcinoma of the Thymus	Embryonal carcinoma NOS	Cervical Squamous Cell Carcinoma	Ewing sarcoma	Mixed glioma	Astrocytoma	Gallbladder Cancer	Pancreatic Neuroendocrine Tumor	Sarcoma	Uveal Melanoma	Cholangiocarcinoma	Oligodendroma	Thyroid Carcinoma	Hemangiosarcoma	Cervical Carcinoma	Sezary syndrome	Seminoma	Synovial Sarcoma	Fibromatous Neoplasms	Paraganglioma	Acinar Cell Carcinoma of the Pancreas	Rhabdomyosarcoma	Myelodysplastic syndrome unclassifiable	Lipomatous neoplasms	Malignant rhabdoid tumor	Pilocytic astrocytoma malignant	Primary cutaneous T cell lymphoma	Precursor cell lymphoblastic leukemia NOS	NPC Percentile	RAS Pathway	WNT	PI3K	Patients Affected Per Year	Incident Cases Affected Per Year (%)
CTNNA1p.Arg98Gln	CTNNA1	0.02560049715252603	0.02079434393844874	0.00255428738098446	0.05674312105604	NA	NA	NA	NA	NA	NA	0.036902747294598325	0.0383914003263269	Gln	Arg	FALSE	2	4	0	0	2	0	0	0	0	1	0	0	0	0	0	0	0	1	0	0	0	0	0	0	0	0	0	0	0	0	0	0	0	0	0	0	0	0	0	0	0	0	0	0	0	0	0	0	0	0	0	0	0	0	0	0	0	0	0	0	0	0	0	0	0	0	0	41.94	FALSE	FALSE	FALSE	523	0.026
DAGLBp.Glu623Lys	DAGLB	0.02560049715252603	0.02079434393844874	0.00255428738098446	0.055066536442643	NA	NA	NA	NA	NA	NA	0.036902747294598325	0.0383914003263269	Lys	Glu	TRUE	NA	4	0	0	2	0	0	0	0	1	0	0	0	0	0	0	0	1	0	0	0	0	0	0	0	0	0	0	0	0	0	0	0	0	0	0	0	0	0	0	0	0	0	0	0	0	0	0	0	0	0	0	0	0	0	0	0	0	0	0	0	0	0	0	0	0	0	41.36	FALSE	FALSE	FALSE	523	0.026
DCAF4L1p.Ala189Val	DCAF4L1	0.02560049715252603	0.02079434393844874	0.00255428738098446	0.055066536442643	NA	NA	NA	NA	NA	NA	0.036902747294598325	0.0383914003263269	Val	Ala	FALSE	NA	4	0	0	2	0	0	0	0	1	0	0	0	0	0	0	0	1	0	0	0	0	0	0	0	0	0	0	0	0	0	0	0	0	0	0	0	0	0	0	0	0	0	0	0	0	0	0	0	0	0	0	0	0	0	0	0	0	0	0	0	0	0	0	0	0	0	41.39	FALSE	FALSE	FALSE	523	0.026
DCP2p.Arg19Gln	DCP2	0.02560049715252603	0.02079434393844874	0.00255428738098446	0.055066536442643	NA	NA	NA	NA	NA	NA	0.036902747294598325	0.0383914003263269	Gln	Arg	FALSE	NA	4	0	0	2	0	0	0	0	1	0	0	0	0	0	0	0	1	0	0	0	0	0	0	0	0	0	0	0	0	0	0	0	0	0	0	0	0	0	0	0	0	0	0	0	0	0	0	0	0	0	0	0	0	0	0	0	0	0	0	0	0	0	0	0	0	0	40.89	FALSE	FALSE	FALSE	523	0.026
DDHD2p.Arg658His	DDHD2	0.02560049715252603	0.02079434393844874	0.00255428738098446	0.05674312105604	NA	NA	NA	NA	NA	NA	0.036902747294598325	0.0383914003263269	His	Arg	TRUE	NA	4	0	0	2	0	0	0	0	1	0	0	0	0	0	0	0	1	0	0	0	0	0	0	0	0	0	0	0	0	0	0	0	0	0	0	0	0	0	0	0	0	0	0	0	0	0	0	0	0	0	0	0	0	0	0	0	0	0	0	0	0	0	0	0	0	0	41.8	FALSE	FALSE	FALSE	523	0.026
DMBT1p.Val2324Met	DMBT1	0.02560049715252603	0.02079434393844874	0.00255428738098446	0.05484446105335899	NA	NA	NA	NA	NA	NA	0.036902747294598325	0.0383914003263269	Met	Val	FALSE	NA	4	0	0	2	0	0	0	0	1	0	0	0	0	0	0	0	1	0	0	0	0	0	0	0	0	0	0	0	0	0	0	0	0	0	0	0	0	0	0	0	0	0	0	0	0	0	0	0	0	0	0	0	0	0	0	0	0	0	0	0	0	0	0	0	0	0	41.04	FALSE	FALSE	FALSE	523	0.026
EPB41L1p.Ala632Thr	EPB41L1	0.02560049715252603	0.02079434393844874	0.00255428738098446	0.055066536442643	NA	NA	NA	NA	NA	NA	0.036902747294598325	0.0383914003263269	Thr	Ala	TRUE	NA	4	0	0	2	0	0	0	0	1	0	0	0	0	0	0	0	1	0	0	0	0	0	0	0	0	0	0	0	0	0	0	0	0	0	0	0	0	0	0	0	0	0	0	0	0	0	0	0	0	0	0	0	0	0	0	0	0	0	0	0	0	0	0	0	0	0	42.38	FALSE	FALSE	FALSE	523	0.026
EPHB1p.Arg84His	EPHB1	0.02560049715252603	0.02079434393844874	0.00255428738098446	0.05484446105335899	NA	NA	NA	NA	NA	NA	0.036902747294598325	0.0383914003263269	His	Arg	TRUE	NA	4	0	0	2	0	0	0	0	1	0	0	0	0	0	0	0	1	0	0	0	0	0	0	0	0	0	0	0	0	0	0	0	0	0	0	0	0	0	0	0	0	0	0	0	0	0	0	0	0	0	0	0	0	0	0	0	0	0	0	0	0	0	0	0	0	0	41.82	FALSE	FALSE	FALSE	523	0.026
ESCO2p.Arg502Cys	ESCO2	0.02560049715252603	0.02079434393844874	0.00255428738098446	0.057398748434344	NA	NA	NA	NA	NA	NA	0.036902747294598325	0.0383914003263269	Cys	Arg	TRUE	NA	4	0	0	2	0	0	0	0	1	0	0	0	0	0	0	0	1	0	0	0	0	0	0	0	0	0	0	0	0	0	0	0	0	0	0	0	0	0	0	0	0	0	0	0	0	0	0	0	0	0	0	0	0	0	0	0	0	0	0	0	0	0	0	0	0	0	41.1	FALSE	FALSE	FALSE	523	0.026
EXOC7p.Lys291Arg	EXOC7	0.02560049715252603	0.02079434393844874	0.00255428738098446	0.05484446105335899	NA	NA	NA	NA	NA	NA	0.036902747294598325	0.0383914003263269	Arg	Lys	TRUE	NA	4	0	0	2	0	0	0	0	1	0	0	0	0	0	0	0	1	0	0	0	0	0	0	0	0	0	0	0	0	0	0	0	0	0	0	0	0	0	0	0	0	0	0	0	0	0	0	0	0	0	0	0	0	0	0	0	0	0	0	0	0	0	0	0	0	0	41.25	FALSE	FALSE	FALSE	523	0.026
FAHp.Ala147Val	FAH	0.02560049715252603	0.02079434393844874	0.00255428738098446	0.055066536442643	NA	NA	NA	NA	NA	NA	0.036902747294598325	0.0383914003263269	Val	Ala	FALSE	NA	4	0	0	2	0	0	0	0	1	0	0	0	0	0	0	0	1	0	0	0	0	0	0	0	0	0	0	0	0	0	0	0	0	0	0	0	0	0	0	0	0	0	0	0	0	0	0	0	0	0	0	0	0	0	0	0	0	0	0	0	0	0	0	0	0	0	41.21	FALSE	FALSE	FALSE	523	0.026
FAM83Bp.Arg480Ter	FAM83B	0.02560049715252603	0.02079434393844874	0.00255428738098446	0.05631485598201399	NA	NA	NA	NA	NA	NA	0.036902747294598325	0.0383914003263269	Ter	Arg	FALSE	NA	4	0	0	2	0	0	0	0	1	0	0	0	0	0	0	0	1	0	0	0	0	0	0	0	0	0	0	0	0	0	0	0	0	0	0	0	0	0	0	0	0	0	0	0	0	0	0	0	0	0	0	0	0	0	0	0	0	0	0	0	0	0	0	0	0	0	40.87	FALSE	FALSE	FALSE	523	0.026
FBXO28p.Arg325Ter	FBXO28	0.02560049715252603	0.02079434393844874	0.00255428738098446	0.055066536442643	NA	NA	NA	NA	NA	NA	0.036902747294598325	0.0383914003263269	Ter	Arg	FALSE	NA	4	0	0	2	0	0	0	0	1	0	0	0	0	0	0	0	1	0	0	0	0	0	0	0	0	0	0	0	0	0	0	0	0	0	0	0	0	0	0	0	0	0	0	0	0	0	0	0	0	0	0	0	0	0	0	0	0	0	0	0	0	0	0	0	0	0	40.48	FALSE	FALSE	FALSE	523	0.026
FGF12p.Val45Ile	FGF12	0.02560049715252603	0.02079434393844874	0.00255428738098446	0.05674312105604	NA	NA	NA	NA	NA	NA	0.036902747294598325	0.0383914003263269	Ile	Val	FALSE	NA	4	0	0	2	0	0	0	0	1	0	0	0	0	0	0	0	1	0	0	0	0	0	0	0	0	0	0	0	0	0	0	0	0	0	0	0	0	0	0	0	0	0	0	0	0	0	0	0	0	0	0	0	0	0	0	0	0	0	0	0	0	0	0	0	0	0	41.07	FALSE	FALSE	FALSE	523	0.026
FOXD4L5p.Ala97Val	FOXD4L5	0.02560049715252603	0.02079434393844874	0.00255428738098446	0.057182224929792	NA	NA	NA	NA	NA	NA	0.036902747294598325	0.0383914003263269	Val	Ala	FALSE	NA	4	0	0	2	0	0	0	0	1	0	0	0	0	0	0	0	1	0	0	0	0	0	0	0	0	0	0	0	0	0	0	0	0	0	0	0	0	0	0	0	0	0	0	0	0	0	0	0	0	0	0	0	0	0	0	0	0	0	0	0	0	0	0	0	0	0	41.33	FALSE	FALSE	FALSE	523	0.026
FPR2p.Arg57His	FPR2	0.02560049715252603	0.02079434393844874	0.00255428738098446	0.055066536442643	NA	NA	NA	NA	NA	NA	0.036902747294598325	0.0383914003263269	His	Arg	TRUE	NA	4	0	0	2	0	0	0	0	1	0	0	0	0	0	0	0	1	0	0	0	0	0	0	0	0	0	0	0	0	0	0	0	0	0	0	0	0	0	0	0	0	0	0	0	0	0	0	0	0	0	0	0	0	0	0	0	0	0	0	0	0	0	0	0	0	0	40.73	FALSE	FALSE	FALSE	523	0.026
GPCPD1p.Arg67His	GPCPD1	0.02560049715252603	0.02079434393844874	0.00255428738098446	0.05674312105604	NA	NA	NA	NA	NA	NA	0.036902747294598325	0.0383914003263269	His	Arg	TRUE	NA	4	0	0	2	0	0	0	0	1	0	0	0	0	0	0	0	1	0	0	0	0	0	0	0	0	0	0	0	0	0	0	0	0	0	0	0	0	0	0	0	0	0	0	0	0	0	0	0	0	0	0	0	0	0	0	0	0	0	0	0	0	0	0	0	0	0	40.89	FALSE	FALSE	FALSE	523	0.026
GPR6p.Ala256Thr	GPR6	0.02560049715252603	0.02079434393844874	0.00255428738098446	0.05717667304506	NA	NA	NA	NA	NA	NA	0.036902747294598325	0.0383914003263269	Thr	Ala	TRUE	NA	4	0	0	2	0	0	0	0	1	0	0	0	0	0	0	0	1	0	0	0	0	0	0	0	0	0	0	0	0	0	0	0	0	0	0	0	0	0	0	0	0	0	0	0	0	0	0	0	0	0	0	0	0	0	0	0	0	0	0	0	0	0	0	0	0	0	41.22	FALSE	FALSE	FALSE	523	0.026
GRM7p.Glu366Lys	GRM7	0.02560049715252603	0.02079434393844874	0.00255428738098446	0.05674312105604	NA	NA	NA	NA	NA	NA	0.036902747294598325	0.0383914003263269	Lys	Glu	TRUE	NA	4	0	0	2	0	0	0	0	1	0	0	0	0	0	0	0	1	0	0	0	0	0	0	0	0	0	0	0	0	0	0	0	0	0	0	0	0	0	0	0	0	0	0	0	0	0	0	0	0	0	0	0	0	0	0	0	0	0	0	0	0	0	0	0	0	0	40.54	FALSE	FALSE	FALSE	523	0.026
HDAC4p.Ala552Thr	HDAC4	0.02560049715252603	0.02079434393844874	0.00255428738098446	0.055066536442643	NA	NA	NA	NA	NA	NA	0.036902747294598325	0.0383914003263269	Thr	Ala	TRUE	NA	4	0	0	2	0	0	0	0	1	0	0	0	0	0	0	0	1	0	0	0	0	0	0	0	0	0	0	0	0	0	0	0	0	0	0	0	0	0	0	0	0	0	0	0	0	0	0	0	0	0	0	0	0	0	0	0	0	0	0	0	0	0	0	0	0	0	40.49	FALSE	FALSE	FALSE	523	0.026
HVCN1p.Arg226Trp	HVCN1	0.02560049715252603	0.02079434393844874	0.00255428738098446	0.05630956906702	NA	NA	NA	NA	NA	NA	0.036902747294598325	0.0383914003263269	Trp	Arg	FALSE	NA	4	0	0	2	0	0	0	0	1	0	0	0	0	0	0	0	1	0	0	0	0	0	0	0	0	0	0	0	0	0	0	0	0	0	0	0	0	0	0	0	0	0	0	0	0	0	0	0	0	0	0	0	0	0	0	0	0	0	0	0	0	0	0	0	0	0	40.67	FALSE	FALSE	FALSE	523	0.026
IL3RAp.Arg162His	IL3RA	0.02560049715252603	0.02079434393844874	0.00255428738098446	0.056965196445324	NA	NA	NA	NA	NA	NA	0.036902747294598325	0.0383914003263269	His	Arg	TRUE	NA	4	0	0	2	0	0	0	0	1	0	0	0	0	0	0	0	1	0	0	0	0	0	0	0	0	0	0	0	0	0	0	0	0	0	0	0	0	0	0	0	0	0	0	0	0	0	0	0	0	0	0	0	0	0	0	0	0	0	0	0	0	0	0	0	0	0	40.4	FALSE	FALSE	FALSE	523	0.026
IRX4p.Arg235Trp	IRX4	0.02560049715252603	0.02079434393844874	0.00255428738098446	0.055066536442643	NA	NA	NA	NA	NA	NA	0.036902747294598325	0.0383914003263269	Trp	Arg	FALSE	NA	4	0	0	2	0	0	0	0	1	0	0	0	0	0	0	0	1	0	0	0	0	0	0	0	0	0	0	0	0	0	0	0	0	0	0	0	0	0	0	0	0	0	0	0	0	0	0	0	0	0	0	0	0	0	0	0	0	0	0	0	0	0	0	0	0	0	41.52	FALSE	FALSE	FALSE	523	0.026
ITGA11p.Arg936Trp	ITGA11	0.02560049715252603	0.02079434393844874	0.00255428738098446	0.055066536442643	NA	NA	NA	NA	NA	NA	0.036902747294598325	0.0383914003263269	Trp	Arg	FALSE	NA	4	0	0	2	0	0	0	0	1	0	0	0	0	0	0	0	1	0	0	0	0	0	0	0	0	0	0	0	0	0	0	0	0	0	0	0	0	0	0	0	0	0	0	0	0	0	0	0	0	0	0	0	0	0	0	0	0	0	0	0	0	0	0	0	0	0	41.39	FALSE	FALSE	FALSE	523	0.026
KCNA4p.Arg225His	KCNA4	0.02560049715252603	0.02079434393844874	0.00255428738098446	0.057398748434344	NA	NA	NA	NA	NA	NA	0.036902747294598325	0.0383914003263269	His	Arg	TRUE	NA	4	0	0	2	0	0	0	0	1	0	0	0	0	0	0	0	1	0	0	0	0	0	0	0	0	0	0	0	0	0	0	0	0	0	0	0	0	0	0	0	0	0	0	0	0	0	0	0	0	0	0	0	0	0	0	0	0	0	0	0	0	0	0	0	0	0	40.83	FALSE	FALSE	FALSE	523	0.026
KCNC3p.Arg414Trp	KCNC3	0.02560049715252603	0.02079434393844874	0.00255428738098446	0.055066536442643	NA	NA	NA	NA	NA	NA	0.036902747294598325	0.0383914003263269	Trp	Arg	FALSE	NA	4	0	0	2	0	0	0	0	1	0	0	0	0	0	0	0	1	0	0	0	0	0	0	0	0	0	0	0	0	0	0	0	0	0	0	0	0	0	0	0	0	0	0	0	0	0	0	0	0	0	0	0	0	0	0	0	0	0	0	0	0	0	0	0	0	0	40.84	FALSE	FALSE	FALSE	523	0.026
KCNK2p.Ser111Leu	KCNK2	0.02560049715252603	0.02079434393844874	0.00255428738098446	0.055066536442643	NA	NA	NA	NA	NA	NA	0.036902747294598325	0.0383914003263269	Leu	Ser	FALSE	NA	4	0	0	2	0	0	0	0	1	0	0	0	0	0	0	0	1	0	0	0	0	0	0	0	0	0	0	0	0	0	0	0	0	0	0	0	0	0	0	0	0	0	0	0	0	0	0	0	0	0	0	0	0	0	0	0	0	0	0	0	0	0	0	0	0	0	40.69	FALSE	FALSE	FALSE	523	0.026
KRT14p.Arg288Cys	KRT14	0.02560049715252603	0.02079434393844874	0.00255428738098446	0.05631485598201399	NA	NA	NA	NA	NA	NA	0.036902747294598325	0.0383914003263269	Cys	Arg	TRUE	NA	4	0	0	2	0	0	0	0	1	0	0	0	0	0	0	0	1	0	0	0	0	0	0	0	0	0	0	0	0	0	0	0	0	0	0	0	0	0	0	0	0	0	0	0	0	0	0	0	0	0	0	0	0	0	0	0	0	0	0	0	0	0	0	0	0	0	41.23	FALSE	FALSE	FALSE	523	0.026
KRTAP19-3p.Arg68His	KRTAP19-3	0.02560049715252603	0.02079434393844874	0.00255428738098446	0.05674312105604	NA	NA	NA	NA	NA	NA	0.036902747294598325	0.0383914003263269	His	Arg	TRUE	NA	4	0	0	2	0	0	0	0	1	0	0	0	0	0	0	0	1	0	0	0	0	0	0	0	0	0	0	0	0	0	0	0	0	0	0	0	0	0	0	0	0	0	0	0	0	0	0	0	0	0	0	0	0	0	0	0	0	0	0	0	0	0	0	0	0	0	41.79	FALSE	FALSE	FALSE	523	0.026
LAMC2p.Arg717Trp	LAMC2	0.02560049715252603	0.02079434393844874	0.00255428738098446	0.056087493677737	NA	NA	NA	NA	NA	NA	0.036902747294598325	0.0383914003263269	Trp	Arg	FALSE	NA	4	0	0	2	0	0	0	0	1	0	0	0	0	0	0	0	1	0	0	0	0	0	0	0	0	0	0	0	0	0	0	0	0	0	0	0	0	0	0	0	0	0	0	0	0	0	0	0	0	0	0	0	0	0	0	0	0	0	0	0	0	0	0	0	0	0	41.97	FALSE	FALSE	FALSE	523	0.026
LIN9p.Arg460Trp	LIN9	0.02560049715252603	0.02079434393844874	0.00255428738098446	0.057398748434344	NA	NA	NA	NA	NA	NA	0.036902747294598325	0.0383914003263269	Trp	Arg	FALSE	NA	4	0	0	2	0	0	0	0	1	0	0	0	0	0	0	0	1	0	0	0	0	0	0	0	0	0	0	0	0	0	0	0	0	0	0	0	0	0	0	0	0	0	0	0	0	0	0	0	0	0	0	0	0	0	0	0	0	0	0	0	0	0	0	0	0	0	41.19	FALSE	FALSE	FALSE	523	0.026
MKRN3p.Arg90Gln	MKRN3	0.02560049715252603	0.02079434393844874	0.00255428738098446	0.056521310636495	NA	NA	NA	NA	NA	NA	0.036902747294598325	0.0383914003263269	Gln	Arg	FALSE	NA	4	0	0	2	0	0	0	0	1	0	0	0	0	0	0	0	1	0	0	0	0	0	0	0	0	0	0	0	0	0	0	0	0	0	0	0	0	0	0	0	0	0	0	0	0	0	0	0	0	0	0	0	0	0	0	0	0	0	0	0	0	0	0	0	0	0	40.34	FALSE	FALSE	FALSE	523	0.026
MON1Bp.Arg125Trp	MON1B	0.02560049715252603	0.02079434393844874	0.00255428738098446	0.055066536442643	NA	NA	NA	NA	NA	NA	0.036902747294598325	0.0383914003263269	Trp	Arg	FALSE	NA	4	0	0	2	0	0	0	0	1	0	0	0	0	0	0	0	1	0	0	0	0	0	0	0	0	0	0	0	0	0	0	0	0	0	0	0	0	0	0	0	0	0	0	0	0	0	0	0	0	0	0	0	0	0	0	0	0	0	0	0	0	0	0	0	0	0	40.78	FALSE	FALSE	FALSE	523	0.026
MSH4p.Asn180Lys	MSH4	0.02560049715252603	0.02079434393844874	0.00255428738098446	0.05674312105604	NA	NA	NA	NA	NA	NA	0.036902747294598325	0.0383914003263269	Lys	Asn	TRUE	NA	4	0	0	2	0	0	0	0	1	0	0	0	0	0	0	0	1	0	0	0	0	0	0	0	0	0	0	0	0	0	0	0	0	0	0	0	0	0	0	0	0	0	0	0	0	0	0	0	0	0	0	0	0	0	0	0	0	0	0	0	0	0	0	0	0	0	41.36	FALSE	FALSE	FALSE	523	0.026
MYO18Bp.Ala8Thr	MYO18B	0.02560049715252603	0.02079434393844874	0.00255428738098446	0.05674312105604	NA	NA	NA	NA	NA	NA	0.036902747294598325	0.0383914003263269	Thr	Ala	TRUE	NA	4	0	0	2	0	0	0	0	1	0	0	0	0	0	0	0	1	0	0	0	0	0	0	0	0	0	0	0	0	0	0	0	0	0	0	0	0	0	0	0	0	0	0	0	0	0	0	0	0	0	0	0	0	0	0	0	0	0	0	0	0	0	0	0	0	0	41.67	FALSE	FALSE	FALSE	523	0.026
MYOTp.Glu5Lys	MYOT	0.02560049715252603	0.02079434393844874	0.00255428738098446	0.055881303992994	NA	NA	NA	NA	NA	NA	0.036902747294598325	0.0383914003263269	Lys	Glu	TRUE	NA	4	0	0	2	0	0	0	0	1	0	0	0	0	0	0	0	1	0	0	0	0	0	0	0	0	0	0	0	0	0	0	0	0	0	0	0	0	0	0	0	0	0	0	0	0	0	0	0	0	0	0	0	0	0	0	0	0	0	0	0	0	0	0	0	0	0	40.85	FALSE	FALSE	FALSE	523	0.026
NOP14p.Arg329His	NOP14	0.02560049715252603	0.02079434393844874	0.00255428738098446	0.05674867294077199	NA	NA	NA	NA	NA	NA	0.036902747294598325	0.0383914003263269	His	Arg	TRUE	NA	4	0	0	2	0	0	0	0	1	0	0	0	0	0	0	0	1	0	0	0	0	0	0	0	0	0	0	0	0	0	0	0	0	0	0	0	0	0	0	0	0	0	0	0	0	0	0	0	0	0	0	0	0	0	0	0	0	0	0	0	0	0	0	0	0	0	40.86	FALSE	FALSE	FALSE	523	0.026
NOS1p.Arg1055Cys	NOS1	0.02560049715252603	0.02079434393844874	0.00255428738098446	0.05674312105604	NA	NA	NA	NA	NA	NA	0.036902747294598325	0.0383914003263269	Cys	Arg	TRUE	NA	4	0	0	2	0	0	0	0	1	0	0	0	0	0	0	0	1	0	0	0	0	0	0	0	0	0	0	0	0	0	0	0	0	0	0	0	0	0	0	0	0	0	0	0	0	0	0	0	0	0	0	0	0	0	0	0	0	0	0	0	0	0	0	0	0	0	40.6	FALSE	FALSE	FALSE	523	0.026
NRN1Lp.Cys9Arg	NRN1L	0.02560049715252603	0.02079434393844874	0.00255428738098446	0.057398748434344	NA	NA	NA	NA	NA	NA	0.036902747294598325	0.0383914003263269	Arg	Cys	TRUE	NA	4	0	0	2	0	0	0	0	1	0	0	0	0	0	0	0	1	0	0	0	0	0	0	0	0	0	0	0	0	0	0	0	0	0	0	0	0	0	0	0	0	0	0	0	0	0	0	0	0	0	0	0	0	0	0	0	0	0	0	0	0	0	0	0	0	0	41.7	FALSE	FALSE	FALSE	523	0.026
OR2L2p.Arg265Gln	OR2L2	0.02560049715252603	0.02079434393844874	0.00255428738098446	0.05674312105604	NA	NA	NA	NA	NA	NA	0.036902747294598325	0.0383914003263269	Gln	Arg	FALSE	NA	4	0	0	2	0	0	0	0	1	0	0	0	0	0	0	0	1	0	0	0	0	0	0	0	0	0	0	0	0	0	0	0	0	0	0	0	0	0	0	0	0	0	0	0	0	0	0	0	0	0	0	0	0	0	0	0	0	0	0	0	0	0	0	0	0	0	40.97	FALSE	FALSE	FALSE	523	0.026
OR5M1p.Arg122His	OR5M1	0.02560049715252603	0.02079434393844874	0.00255428738098446	0.05631485598201399	NA	NA	NA	NA	NA	NA	0.036902747294598325	0.0383914003263269	His	Arg	TRUE	NA	4	0	0	2	0	0	0	0	1	0	0	0	0	0	0	0	1	0	0	0	0	0	0	0	0	0	0	0	0	0	0	0	0	0	0	0	0	0	0	0	0	0	0	0	0	0	0	0	0	0	0	0	0	0	0	0	0	0	0	0	0	0	0	0	0	0	42.22	FALSE	FALSE	FALSE	523	0.026
OR6B1p.Ala158Val	OR6B1	0.02560049715252603	0.02079434393844874	0.00255428738098446	0.055066536442643	NA	NA	NA	NA	NA	NA	0.036902747294598325	0.0383914003263269	Val	Ala	FALSE	NA	4	0	0	2	0	0	0	0	1	0	0	0	0	0	0	0	1	0	0	0	0	0	0	0	0	0	0	0	0	0	0	0	0	0	0	0	0	0	0	0	0	0	0	0	0	0	0	0	0	0	0	0	0	0	0	0	0	0	0	0	0	0	0	0	0	0	41.24	FALSE	FALSE	FALSE	523	0.026
PAX3p.Arg240Ile	PAX3	0.02560049715252603	0.02079434393844874	0.00255428738098446	0.057398748434344	NA	NA	NA	NA	NA	NA	0.036902747294598325	0.0383914003263269	Ile	Arg	FALSE	1	4	0	0	2	0	0	0	0	1	0	0	0	0	0	0	0	1	0	0	0	0	0	0	0	0	0	0	0	0	0	0	0	0	0	0	0	0	0	0	0	0	0	0	0	0	0	0	0	0	0	0	0	0	0	0	0	0	0	0	0	0	0	0	0	0	0	41.63	FALSE	FALSE	FALSE	523	0.026
PCDH17p.Ser705Leu	PCDH17	0.02560049715252603	0.02079434393844874	0.00255428738098446	0.057398748434344	NA	NA	NA	NA	NA	NA	0.036902747294598325	0.0383914003263269	Leu	Ser	FALSE	NA	4	0	0	2	0	0	0	0	1	0	0	0	0	0	0	0	1	0	0	0	0	0	0	0	0	0	0	0	0	0	0	0	0	0	0	0	0	0	0	0	0	0	0	0	0	0	0	0	0	0	0	0	0	0	0	0	0	0	0	0	0	0	0	0	0	0	41.12	FALSE	FALSE	FALSE	523	0.026
PCDH20p.Arg268Cys	PCDH20	0.02560049715252603	0.02079434393844874	0.00255428738098446	0.05674312105604	NA	NA	NA	NA	NA	NA	0.036902747294598325	0.0383914003263269	Cys	Arg	TRUE	NA	4	0	0	2	0	0	0	0	1	0	0	0	0	0	0	0	1	0	0	0	0	0	0	0	0	0	0	0	0	0	0	0	0	0	0	0	0	0	0	0	0	0	0	0	0	0	0	0	0	0	0	0	0	0	0	0	0	0	0	0	0	0	0	0	0	0	40.87	FALSE	FALSE	FALSE	523	0.026
PCDHA6p.Ala370Thr	PCDHA6	0.02560049715252603	0.02079434393844874	0.00255428738098446	0.056965196445324	NA	NA	NA	NA	NA	NA	0.036902747294598325	0.0383914003263269	Thr	Ala	TRUE	NA	4	0	0	2	0	0	0	0	1	0	0	0	0	0	0	0	1	0	0	0	0	0	0	0	0	0	0	0	0	0	0	0	0	0	0	0	0	0	0	0	0	0	0	0	0	0	0	0	0	0	0	0	0	0	0	0	0	0	0	0	0	0	0	0	0	0	40.21	FALSE	FALSE	FALSE	523	0.026
PCDHGA4p.Arg627Cys	PCDHGA4	0.02560049715252603	0.02079434393844874	0.00255428738098446	0.05609304556246899	NA	NA	NA	NA	NA	NA	0.036902747294598325	0.0383914003263269	Cys	Arg	TRUE	NA	4	0	0	2	0	0	0	0	1	0	0	0	0	0	0	0	1	0	0	0	0	0	0	0	0	0	0	0	0	0	0	0	0	0	0	0	0	0	0	0	0	0	0	0	0	0	0	0	0	0	0	0	0	0	0	0	0	0	0	0	0	0	0	0	0	0	41.98	FALSE	FALSE	FALSE	523	0.026
PDZD8p.Arg949Cys	PDZD8	0.02560049715252603	0.02079434393844874	0.00255428738098446	0.056965196445324	NA	NA	NA	NA	NA	NA	0.036902747294598325	0.0383914003263269	Cys	Arg	TRUE	NA	4	0	0	2	0	0	0	0	1	0	0	0	0	0	0	0	1	0	0	0	0	0	0	0	0	0	0	0	0	0	0	0	0	0	0	0	0	0	0	0	0	0	0	0	0	0	0	0	0	0	0	0	0	0	0	0	0	0	0	0	0	0	0	0	0	0	41.01	FALSE	FALSE	FALSE	523	0.026
PGFp.Arg127His	PGF	0.02560049715252603	0.02079434393844874	0.00255428738098446	0.055066536442643	NA	NA	NA	NA	NA	NA	0.036902747294598325	0.0383914003263269	His	Arg	TRUE	NA	4	0	0	2	0	0	0	0	1	0	0	0	0	0	0	0	1	0	0	0	0	0	0	0	0	0	0	0	0	0	0	0	0	0	0	0	0	0	0	0	0	0	0	0	0	0	0	0	0	0	0	0	0	0	0	0	0	0	0	0	0	0	0	0	0	0	41.51	FALSE	FALSE	FALSE	523	0.026
PLOD1p.Asp519Asn	PLOD1	0.02560049715252603	0.02079434393844874	0.00255428738098446	0.056087493677737	NA	NA	NA	NA	NA	NA	0.036902747294598325	0.0383914003263269	Asn	Asp	FALSE	NA	4	0	0	2	0	0	0	0	1	0	0	0	0	0	0	0	1	0	0	0	0	0	0	0	0	0	0	0	0	0	0	0	0	0	0	0	0	0	0	0	0	0	0	0	0	0	0	0	0	0	0	0	0	0	0	0	0	0	0	0	0	0	0	0	0	0	42.02	FALSE	FALSE	FALSE	523	0.026
PREPLp.Arg240His	PREPL	0.02560049715252603	0.02079434393844874	0.00255428738098446	0.05674312105604	NA	NA	NA	NA	NA	NA	0.036902747294598325	0.0383914003263269	His	Arg	TRUE	NA	4	0	0	2	0	0	0	0	1	0	0	0	0	0	0	0	1	0	0	0	0	0	0	0	0	0	0	0	0	0	0	0	0	0	0	0	0	0	0	0	0	0	0	0	0	0	0	0	0	0	0	0	0	0	0	0	0	0	0	0	0	0	0	0	0	0	41.07	FALSE	FALSE	FALSE	523	0.026
PRUNE2p.Arg17His	PRUNE2	0.02560049715252603	0.02079434393844874	0.00255428738098446	0.055066536442643	NA	NA	NA	NA	NA	NA	0.036902747294598325	0.0383914003263269	His	Arg	TRUE	NA	4	0	0	2	0	0	0	0	1	0	0	0	0	0	0	0	1	0	0	0	0	0	0	0	0	0	0	0	0	0	0	0	0	0	0	0	0	0	0	0	0	0	0	0	0	0	0	0	0	0	0	0	0	0	0	0	0	0	0	0	0	0	0	0	0	0	41.28	FALSE	FALSE	FALSE	523	0.026
PSD2p.Ala139Thr	PSD2	0.02560049715252603	0.02079434393844874	0.00255428738098446	0.055865683258192	NA	NA	NA	NA	NA	NA	0.036902747294598325	0.0383914003263269	Thr	Ala	TRUE	NA	4	0	0	2	0	0	0	0	1	0	0	0	0	0	0	0	1	0	0	0	0	0	0	0	0	0	0	0	0	0	0	0	0	0	0	0	0	0	0	0	0	0	0	0	0	0	0	0	0	0	0	0	0	0	0	0	0	0	0	0	0	0	0	0	0	0	41.51	FALSE	FALSE	FALSE	523	0.026
PSG11p.Ala263Thr	PSG11	0.02560049715252603	0.02079434393844874	0.00255428738098446	0.056965196445324	NA	NA	NA	NA	NA	NA	0.036902747294598325	0.0383914003263269	Thr	Ala	TRUE	NA	4	0	0	2	0	0	0	0	1	0	0	0	0	0	0	0	1	0	0	0	0	0	0	0	0	0	0	0	0	0	0	0	0	0	0	0	0	0	0	0	0	0	0	0	0	0	0	0	0	0	0	0	0	0	0	0	0	0	0	0	0	0	0	0	0	0	40.97	FALSE	FALSE	FALSE	523	0.026
RASSF4p.Ala143Thr	RASSF4	0.02560049715252603	0.02079434393844874	0.00255428738098446	0.056087493677737	NA	NA	NA	NA	NA	NA	0.036902747294598325	0.0383914003263269	Thr	Ala	TRUE	NA	4	0	0	2	0	0	0	0	1	0	0	0	0	0	0	0	1	0	0	0	0	0	0	0	0	0	0	0	0	0	0	0	0	0	0	0	0	0	0	0	0	0	0	0	0	0	0	0	0	0	0	0	0	0	0	0	0	0	0	0	0	0	0	0	0	0	40.88	FALSE	FALSE	FALSE	523	0.026
RECQLp.Ala248Thr	RECQL	0.02560049715252603	0.02079434393844874	0.00255428738098446	0.05674312105604	NA	NA	NA	NA	NA	NA	0.036902747294598325	0.0383914003263269	Thr	Ala	TRUE	NA	4	0	0	2	0	0	0	0	1	0	0	0	0	0	0	0	1	0	0	0	0	0	0	0	0	0	0	0	0	0	0	0	0	0	0	0	0	0	0	0	0	0	0	0	0	0	0	0	0	0	0	0	0	0	0	0	0	0	0	0	0	0	0	0	0	0	40.72	FALSE	FALSE	FALSE	523	0.026
RPRD2p.Arg1018His	RPRD2	0.02560049715252603	0.02079434393844874	0.00255428738098446	0.055876522057918	NA	NA	NA	NA	NA	NA	0.036902747294598325	0.0383914003263269	His	Arg	TRUE	NA	4	0	0	2	0	0	0	0	1	0	0	0	0	0	0	0	1	0	0	0	0	0	0	0	0	0	0	0	0	0	0	0	0	0	0	0	0	0	0	0	0	0	0	0	0	0	0	0	0	0	0	0	0	0	0	0	0	0	0	0	0	0	0	0	0	0	40.28	FALSE	FALSE	FALSE	523	0.026
RPS6KA5p.Glu166Lys	RPS6KA5	0.02560049715252603	0.02079434393844874	0.00255428738098446	0.055066536442643	NA	NA	NA	NA	NA	NA	0.036902747294598325	0.0383914003263269	Lys	Glu	TRUE	NA	4	0	0	2	0	0	0	0	1	0	0	0	0	0	0	0	1	0	0	0	0	0	0	0	0	0	0	0	0	0	0	0	0	0	0	0	0	0	0	0	0	0	0	0	0	0	0	0	0	0	0	0	0	0	0	0	0	0	0	0	0	0	0	0	0	0	40.63	FALSE	FALSE	FALSE	523	0.026
RXFP3p.Ala356Val	RXFP3	0.02560049715252603	0.02079434393844874	0.00255428738098446	0.055066536442643	NA	NA	NA	NA	NA	NA	0.036902747294598325	0.0383914003263269	Val	Ala	FALSE	NA	4	0	0	2	0	0	0	0	1	0	0	0	0	0	0	0	1	0	0	0	0	0	0	0	0	0	0	0	0	0	0	0	0	0	0	0	0	0	0	0	0	0	0	0	0	0	0	0	0	0	0	0	0	0	0	0	0	0	0	0	0	0	0	0	0	0	41.15	FALSE	FALSE	FALSE	523	0.026
SDK1p.Thr1817Met	SDK1	0.02560049715252603	0.02079434393844874	0.00255428738098446	0.056526597551489	NA	NA	NA	NA	NA	NA	0.036902747294598325	0.0383914003263269	Met	Thr	FALSE	NA	4	0	0	2	0	0	0	0	1	0	0	0	0	0	0	0	1	0	0	0	0	0	0	0	0	0	0	0	0	0	0	0	0	0	0	0	0	0	0	0	0	0	0	0	0	0	0	0	0	0	0	0	0	0	0	0	0	0	0	0	0	0	0	0	0	0	40.39	FALSE	FALSE	FALSE	523	0.026
SEZ6Lp.Arg188Ter	SEZ6L	0.02560049715252603	0.02079434393844874	0.00255428738098446	0.05630956906702	NA	NA	NA	NA	NA	NA	0.036902747294598325	0.0383914003263269	Ter	Arg	FALSE	NA	4	0	0	2	0	0	0	0	1	0	0	0	0	0	0	0	1	0	0	0	0	0	0	0	0	0	0	0	0	0	0	0	0	0	0	0	0	0	0	0	0	0	0	0	0	0	0	0	0	0	0	0	0	0	0	0	0	0	0	0	0	0	0	0	0	0	41.13	FALSE	FALSE	FALSE	523	0.026
SFMBT2p.Ala391Val	SFMBT2	0.02560049715252603	0.02079434393844874	0.00255428738098446	0.05484446105335899	NA	NA	NA	NA	NA	NA	0.036902747294598325	0.0383914003263269	Val	Ala	FALSE	NA	4	0	0	2	0	0	0	0	1	0	0	0	0	0	0	0	1	0	0	0	0	0	0	0	0	0	0	0	0	0	0	0	0	0	0	0	0	0	0	0	0	0	0	0	0	0	0	0	0	0	0	0	0	0	0	0	0	0	0	0	0	0	0	0	0	0	40.83	FALSE	FALSE	FALSE	523	0.026
SLC39A5p.Arg84Trp	SLC39A5	0.02560049715252603	0.02079434393844874	0.00255428738098446	0.05609304556246899	NA	NA	NA	NA	NA	NA	0.036902747294598325	0.0383914003263269	Trp	Arg	FALSE	NA	4	0	0	2	0	0	0	0	1	0	0	0	0	0	0	0	1	0	0	0	0	0	0	0	0	0	0	0	0	0	0	0	0	0	0	0	0	0	0	0	0	0	0	0	0	0	0	0	0	0	0	0	0	0	0	0	0	0	0	0	0	0	0	0	0	0	41.46	FALSE	FALSE	FALSE	523	0.026
SLC5A6p.Arg553Ter	SLC5A6	0.02560049715252603	0.02079434393844874	0.00255428738098446	0.05674312105604	NA	NA	NA	NA	NA	NA	0.036902747294598325	0.0383914003263269	Ter	Arg	FALSE	NA	4	0	0	2	0	0	0	0	1	0	0	0	0	0	0	0	1	0	0	0	0	0	0	0	0	0	0	0	0	0	0	0	0	0	0	0	0	0	0	0	0	0	0	0	0	0	0	0	0	0	0	0	0	0	0	0	0	0	0	0	0	0	0	0	0	0	40.97	FALSE	FALSE	FALSE	523	0.026
SMARCA1p.Arg753Cys	SMARCA1	0.02560049715252603	0.02079434393844874	0.00255428738098446	0.05674867294077199	NA	NA	NA	NA	NA	NA	0.036902747294598325	0.0383914003263269	Cys	Arg	TRUE	NA	4	0	0	2	0	0	0	0	1	0	0	0	0	0	0	0	1	0	0	0	0	0	0	0	0	0	0	0	0	0	0	0	0	0	0	0	0	0	0	0	0	0	0	0	0	0	0	0	0	0	0	0	0	0	0	0	0	0	0	0	0	0	0	0	0	0	40.48	FALSE	FALSE	FALSE	523	0.026
SSTR4p.Ala55Val	SSTR4	0.02560049715252603	0.02079434393844874	0.00255428738098446	0.056965196445324	NA	NA	NA	NA	NA	NA	0.036902747294598325	0.0383914003263269	Val	Ala	FALSE	NA	4	0	0	2	0	0	0	0	1	0	0	0	0	0	0	0	1	0	0	0	0	0	0	0	0	0	0	0	0	0	0	0	0	0	0	0	0	0	0	0	0	0	0	0	0	0	0	0	0	0	0	0	0	0	0	0	0	0	0	0	0	0	0	0	0	0	40.59	FALSE	FALSE	FALSE	523	0.026
STIM1p.Arg643His	STIM1	0.02560049715252603	0.02079434393844874	0.00255428738098446	0.05674312105604	NA	NA	NA	NA	NA	NA	0.036902747294598325	0.0383914003263269	His	Arg	TRUE	NA	4	0	0	2	0	0	0	0	1	0	0	0	0	0	0	0	1	0	0	0	0	0	0	0	0	0	0	0	0	0	0	0	0	0	0	0	0	0	0	0	0	0	0	0	0	0	0	0	0	0	0	0	0	0	0	0	0	0	0	0	0	0	0	0	0	0	41.64	FALSE	FALSE	FALSE	523	0.026
STRBPp.Arg12His	STRBP	0.02560049715252603	0.02079434393844874	0.00255428738098446	0.056965196445324	NA	NA	NA	NA	NA	NA	0.036902747294598325	0.0383914003263269	His	Arg	TRUE	NA	4	0	0	2	0	0	0	0	1	0	0	0	0	0	0	0	1	0	0	0	0	0	0	0	0	0	0	0	0	0	0	0	0	0	0	0	0	0	0	0	0	0	0	0	0	0	0	0	0	0	0	0	0	0	0	0	0	0	0	0	0	0	0	0	0	0	41.66	FALSE	FALSE	FALSE	523	0.026
TCP11L1p.Val423Met	TCP11L1	0.02560049715252603	0.02079434393844874	0.00255428738098446	0.056965196445324	NA	NA	NA	NA	NA	NA	0.036902747294598325	0.0383914003263269	Met	Val	FALSE	NA	4	0	0	2	0	0	0	0	1	0	0	0	0	0	0	0	1	0	0	0	0	0	0	0	0	0	0	0	0	0	0	0	0	0	0	0	0	0	0	0	0	0	0	0	0	0	0	0	0	0	0	0	0	0	0	0	0	0	0	0	0	0	0	0	0	0	40.87	FALSE	FALSE	FALSE	523	0.026
TMEM260p.Glu295Lys	TMEM260	0.02560049715252603	0.02079434393844874	0.00255428738098446	0.055066536442643	NA	NA	NA	NA	NA	NA	0.036902747294598325	0.0383914003263269	Lys	Glu	TRUE	NA	4	0	0	2	0	0	0	0	1	0	0	0	0	0	0	0	1	0	0	0	0	0	0	0	0	0	0	0	0	0	0	0	0	0	0	0	0	0	0	0	0	0	0	0	0	0	0	0	0	0	0	0	0	0	0	0	0	0	0	0	0	0	0	0	0	0	40.97	FALSE	FALSE	FALSE	523	0.026
TMEM55Bp.Arg212Cys	TMEM55B	0.02560049715252603	0.02079434393844874	0.00255428738098446	0.056536931371297	NA	NA	NA	NA	NA	NA	0.036902747294598325	0.0383914003263269	Cys	Arg	TRUE	NA	4	0	0	2	0	0	0	0	1	0	0	0	0	0	0	0	1	0	0	0	0	0	0	0	0	0	0	0	0	0	0	0	0	0	0	0	0	0	0	0	0	0	0	0	0	0	0	0	0	0	0	0	0	0	0	0	0	0	0	0	0	0	0	0	0	0	41	FALSE	FALSE	FALSE	523	0.026
TNFAIP8L2p.Ala22Val	TNFAIP8L2	0.02560049715252603	0.02079434393844874	0.00255428738098446	0.056087493677737	NA	NA	NA	NA	NA	NA	0.036902747294598325	0.0383914003263269	Val	Ala	FALSE	NA	4	0	0	2	0	0	0	0	1	0	0	0	0	0	0	0	1	0	0	0	0	0	0	0	0	0	0	0	0	0	0	0	0	0	0	0	0	0	0	0	0	0	0	0	0	0	0	0	0	0	0	0	0	0	0	0	0	0	0	0	0	0	0	0	0	0	40.98	FALSE	FALSE	FALSE	523	0.026
TOM1L2p.Arg129Ter	TOM1L2	0.02560049715252603	0.02079434393844874	0.00255428738098446	0.055066536442643	NA	NA	NA	NA	NA	NA	0.036902747294598325	0.0383914003263269	Ter	Arg	FALSE	NA	4	0	0	2	0	0	0	0	1	0	0	0	0	0	0	0	1	0	0	0	0	0	0	0	0	0	0	0	0	0	0	0	0	0	0	0	0	0	0	0	0	0	0	0	0	0	0	0	0	0	0	0	0	0	0	0	0	0	0	0	0	0	0	0	0	0	40.91	FALSE	FALSE	FALSE	523	0.026
UBAC1p.Arg404His	UBAC1	0.02560049715252603	0.02079434393844874	0.00255428738098446	0.056965196445324	NA	NA	NA	NA	NA	NA	0.036902747294598325	0.0383914003263269	His	Arg	TRUE	NA	4	0	0	2	0	0	0	0	1	0	0	0	0	0	0	0	1	0	0	0	0	0	0	0	0	0	0	0	0	0	0	0	0	0	0	0	0	0	0	0	0	0	0	0	0	0	0	0	0	0	0	0	0	0	0	0	0	0	0	0	0	0	0	0	0	0	40.96	FALSE	FALSE	FALSE	523	0.026
ZHX3p.Arg933His	ZHX3	0.02560049715252603	0.02079434393844874	0.00255428738098446	0.055066536442643	NA	NA	NA	NA	NA	NA	0.036902747294598325	0.0383914003263269	His	Arg	TRUE	NA	4	0	0	2	0	0	0	0	1	0	0	0	0	0	0	0	1	0	0	0	0	0	0	0	0	0	0	0	0	0	0	0	0	0	0	0	0	0	0	0	0	0	0	0	0	0	0	0	0	0	0	0	0	0	0	0	0	0	0	0	0	0	0	0	0	0	40.81	FALSE	FALSE	FALSE	523	0.026
ZMAT2p.Arg50Trp	ZMAT2	0.02560049715252603	0.02079434393844874	0.00255428738098446	0.056965196445324	NA	NA	NA	NA	NA	NA	0.036902747294598325	0.0383914003263269	Trp	Arg	FALSE	NA	4	0	0	2	0	0	0	0	1	0	0	0	0	0	0	0	1	0	0	0	0	0	0	0	0	0	0	0	0	0	0	0	0	0	0	0	0	0	0	0	0	0	0	0	0	0	0	0	0	0	0	0	0	0	0	0	0	0	0	0	0	0	0	0	0	0	41.11	FALSE	FALSE	FALSE	523	0.026
ZNF648p.Ala159Thr	ZNF648	0.02560049715252603	0.02079434393844874	0.00255428738098446	0.05484446105335899	NA	NA	NA	NA	NA	NA	0.036902747294598325	0.0383914003263269	Thr	Ala	TRUE	NA	4	0	0	2	0	0	0	0	1	0	0	0	0	0	0	0	1	0	0	0	0	0	0	0	0	0	0	0	0	0	0	0	0	0	0	0	0	0	0	0	0	0	0	0	0	0	0	0	0	0	0	0	0	0	0	0	0	0	0	0	0	0	0	0	0	0	41.21	FALSE	FALSE	FALSE	523	0.026
ZNRF4p.Val350Met	ZNRF4	0.02560049715252603	0.02079434393844874	0.00255428738098446	0.055066536442643	NA	NA	NA	NA	NA	NA	0.036902747294598325	0.0383914003263269	Met	Val	FALSE	NA	4	0	0	2	0	0	0	0	1	0	0	0	0	0	0	0	1	0	0	0	0	0	0	0	0	0	0	0	0	0	0	0	0	0	0	0	0	0	0	0	0	0	0	0	0	0	0	0	0	0	0	0	0	0	0	0	0	0	0	0	0	0	0	0	0	0	41.35	FALSE	FALSE	FALSE	523	0.026
IGLV3-10p.Ala51Pro	IGLV3-10	0.02559651089743473	0.01559575795383655	0	0.063380615896087	0.02292053309251936	0.11627906976744186	NA	NA	NA	NA	NA	NA	Pro	Ala	FALSE	NA	3	0	0	0	0	0	0	2	0	0	0	0	0	0	0	0	0	0	0	0	0	0	0	0	0	1	0	0	0	0	0	0	0	0	0	0	0	0	0	0	0	0	0	0	0	0	0	0	0	0	0	0	0	0	0	0	0	0	0	0	0	0	0	0	0	0	39.16	FALSE	FALSE	FALSE	523	0.026
MYO1Hp.Leu1001Pro	MYO1H	0.02559651089743473	0.01559575795383655	0	0.063380615896087	0.02292053309251936	0.11627906976744186	NA	NA	NA	NA	NA	NA	Pro	Leu	FALSE	NA	3	0	0	0	0	0	0	2	0	0	0	0	0	0	0	0	0	0	0	0	0	0	0	0	0	1	0	0	0	0	0	0	0	0	0	0	0	0	0	0	0	0	0	0	0	0	0	0	0	0	0	0	0	0	0	0	0	0	0	0	0	0	0	0	0	0	38.99	FALSE	FALSE	FALSE	523	0.026
FLGp.Ser2188Arg	FLG	0.02558924593788743	0.02599292992306092	0.00255428738098446	0.05770480893429099	NA	NA	0.0965712051909014	0.056980056980056974	NA	NA	0.022795310386343106	0.028793550244745177	Arg	Ser	TRUE	NA	5	0	1	0	1	0	0	0	0	0	1	0	0	0	0	0	2	0	0	0	0	0	0	0	0	0	0	0	0	0	0	0	0	0	0	0	0	0	0	0	0	0	0	0	0	0	0	0	0	0	0	0	0	0	0	0	0	0	0	0	0	0	0	0	0	0	56.3	FALSE	FALSE	FALSE	523	0.026
CREBBPp.Arg1360Ter	CREBBP	0.02558851169249195	0.02599292992306092	0.00253219062742704	0.058873752846039	NA	NA	NA	NA	NA	NA	0.033235354170583396	0.028793550244745177	Ter	Arg	FALSE	1	5	0	0	0	2	2	0	0	0	0	0	0	0	0	0	0	1	0	0	0	0	0	0	0	0	0	0	0	0	0	0	0	0	0	0	0	0	0	0	0	0	0	0	0	0	0	0	0	0	0	0	0	0	0	0	0	0	0	0	0	0	0	0	0	0	0	57.09	FALSE	FALSE	FALSE	522	0.026
BMP2p.Val308Met	BMP2	0.02558550253835084	0.01559575795383655	0	0.06142202191874101	NA	NA	0.05253690155982787	0.056980056980056974	NA	NA	0.03020806645226406	0.01919570016316345	Met	Val	FALSE	NA	3	0	1	0	0	1	0	0	0	0	0	0	0	0	0	1	0	0	0	0	0	0	0	0	0	0	0	0	0	0	0	0	0	0	0	0	0	0	0	0	0	0	0	0	0	0	0	0	0	0	0	0	0	0	0	0	0	0	0	0	0	0	0	0	0	0	33.86	FALSE	FALSE	FALSE	522	0.026
C6p.Arg504Trp	C6	0.02558550253835084	0.01559575795383655	0	0.06142202191874101	NA	NA	0.05253690155982787	0.056980056980056974	NA	NA	0.03020806645226406	0.01919570016316345	Trp	Arg	FALSE	NA	3	0	1	0	0	1	0	0	0	0	0	0	0	0	0	1	0	0	0	0	0	0	0	0	0	0	0	0	0	0	0	0	0	0	0	0	0	0	0	0	0	0	0	0	0	0	0	0	0	0	0	0	0	0	0	0	0	0	0	0	0	0	0	0	0	0	33.57	FALSE	FALSE	FALSE	522	0.026
RNF213p.Arg2945His	RNF213	0.02558550253835084	0.01559575795383655	0	0.060429601138386	NA	NA	0.05253690155982787	0.056980056980056974	NA	NA	0.03020806645226406	0.01919570016316345	His	Arg	TRUE	1	3	0	1	0	0	1	0	0	0	0	0	0	0	0	0	1	0	0	0	0	0	0	0	0	0	0	0	0	0	0	0	0	0	0	0	0	0	0	0	0	0	0	0	0	0	0	0	0	0	0	0	0	0	0	0	0	0	0	0	0	0	0	0	0	0	0	32.44	FALSE	FALSE	FALSE	522	0.026
TTBK1p.Gly43Arg	TTBK1	0.02558550253835084	0.01559575795383655	0	0.059439282336368	NA	NA	0.05253690155982787	0.056980056980056974	NA	NA	0.03020806645226406	0.01919570016316345	Arg	Gly	TRUE	NA	3	0	1	0	0	1	0	0	0	0	0	0	0	0	0	1	0	0	0	0	0	0	0	0	0	0	0	0	0	0	0	0	0	0	0	0	0	0	0	0	0	0	0	0	0	0	0	0	0	0	0	0	0	0	0	0	0	0	0	0	0	0	0	0	0	0	33.14	FALSE	FALSE	FALSE	522	0.026
XKR4p.Arg553Cys	XKR4	0.02558550253835084	0.01559575795383655	0	0.06142202191874101	NA	NA	0.05253690155982787	0.056980056980056974	NA	NA	0.03020806645226406	0.01919570016316345	Cys	Arg	TRUE	NA	3	0	1	0	0	1	0	0	0	0	0	0	0	0	0	1	0	0	0	0	0	0	0	0	0	0	0	0	0	0	0	0	0	0	0	0	0	0	0	0	0	0	0	0	0	0	0	0	0	0	0	0	0	0	0	0	0	0	0	0	0	0	0	0	0	0	33.36	FALSE	FALSE	FALSE	522	0.026
FGFR2p.Lys659Asn	FGFR2	0.02558141563793897	0.01559575795383655	0	0.059672219472614	NA	NA	0.1931424103818028	0.11396011396011395	0.1697792869269949	0.1697792869269949	NA	NA	Asn	Lys	FALSE	1	3	0	0	0	0	0	1	0	0	0	2	0	0	0	0	0	0	0	0	0	0	0	0	0	0	0	0	0	0	0	0	0	0	0	0	0	0	0	0	0	0	0	0	0	0	0	0	0	0	0	0	0	0	0	0	0	0	0	0	0	0	0	0	0	0	0	20.15	TRUE	FALSE	FALSE	522	0.026
FGFR2p.Met537Ile	FGFR2	0.02558141563793897	0.01559575795383655	0	0.059618968424886	NA	NA	0.1931424103818028	0.11396011396011395	0.1697792869269949	0.1697792869269949	NA	NA	Ile	Met	FALSE	1	3	0	0	0	0	0	1	0	0	0	2	0	0	0	0	0	0	0	0	0	0	0	0	0	0	0	0	0	0	0	0	0	0	0	0	0	0	0	0	0	0	0	0	0	0	0	0	0	0	0	0	0	0	0	0	0	0	0	0	0	0	0	0	0	0	0	20.22	TRUE	FALSE	FALSE	522	0.026
LRP1Bp.Asp3663Asn	LRP1B	0.02558141563793897	0.01559575795383655	0	0.059672219472614	NA	NA	0.1931424103818028	0.11396011396011395	0.1697792869269949	0.1697792869269949	NA	NA	Asn	Asp	FALSE	1	3	0	0	0	0	0	1	0	0	0	2	0	0	0	0	0	0	0	0	0	0	0	0	0	0	0	0	0	0	0	0	0	0	0	0	0	0	0	0	0	0	0	0	0	0	0	0	0	0	0	0	0	0	0	0	0	0	0	0	0	0	0	0	0	0	0	20.33	FALSE	FALSE	FALSE	522	0.026
TNXBp.Glu2868Lys	TNXB	0.02558141563793897	0.01559575795383655	0	0.059672219472614	NA	NA	0.1931424103818028	0.11396011396011395	0.1697792869269949	0.1697792869269949	NA	NA	Lys	Glu	TRUE	NA	3	0	0	0	0	0	1	0	0	0	2	0	0	0	0	0	0	0	0	0	0	0	0	0	0	0	0	0	0	0	0	0	0	0	0	0	0	0	0	0	0	0	0	0	0	0	0	0	0	0	0	0	0	0	0	0	0	0	0	0	0	0	0	0	0	0	20.04	FALSE	FALSE	FALSE	522	0.026
CNTNAP5p.Arg396Gln	CNTNAP5	0.02557840039896861	0.02599292992306092	0.00253219062742704	0.056110556367073	NA	NA	NA	NA	NA	NA	0.033220778886850016	0.028793550244745177	Gln	Arg	FALSE	NA	5	0	0	2	2	0	0	0	1	0	0	0	0	0	0	0	0	0	0	0	0	0	0	0	0	0	0	0	0	0	0	0	0	0	0	0	0	0	0	0	0	0	0	0	0	0	0	0	0	0	0	0	0	0	0	0	0	0	0	0	0	0	0	0	0	0	54.47	FALSE	FALSE	FALSE	522	0.026
B4GALT5p.Asp368Asn	B4GALT5	0.02557637519883859	0.01559575795383655	0	0.063330757031196	0.02292053309251936	0.11627906976744186	NA	NA	NA	NA	NA	NA	Asn	Asp	FALSE	NA	3	0	0	0	0	0	0	2	0	0	0	0	0	0	0	0	0	0	0	0	0	0	0	0	0	1	0	0	0	0	0	0	0	0	0	0	0	0	0	0	0	0	0	0	0	0	0	0	0	0	0	0	0	0	0	0	0	0	0	0	0	0	0	0	0	0	38.08	FALSE	FALSE	FALSE	522	0.026
BTN3A1p.Arg15His	BTN3A1	0.02557637519883859	0.01559575795383655	0	0.063330757031196	0.02292053309251936	0.11627906976744186	NA	NA	NA	NA	NA	NA	His	Arg	TRUE	NA	3	0	0	0	0	0	0	2	0	0	0	0	0	0	0	0	0	0	0	0	0	0	0	0	0	1	0	0	0	0	0	0	0	0	0	0	0	0	0	0	0	0	0	0	0	0	0	0	0	0	0	0	0	0	0	0	0	0	0	0	0	0	0	0	0	0	39.05	FALSE	FALSE	FALSE	522	0.026
BTNL8p.His311Asp	BTNL8	0.02557637519883859	0.01559575795383655	0	0.063330757031196	0.02292053309251936	0.11627906976744186	NA	NA	NA	NA	NA	NA	Asp	His	FALSE	NA	3	0	0	0	0	0	0	2	0	0	0	0	0	0	0	0	0	0	0	0	0	0	0	0	0	1	0	0	0	0	0	0	0	0	0	0	0	0	0	0	0	0	0	0	0	0	0	0	0	0	0	0	0	0	0	0	0	0	0	0	0	0	0	0	0	0	37.94	FALSE	FALSE	FALSE	522	0.026
GSTZ1p.Glu32Lys	GSTZ1	0.02557637519883859	0.01559575795383655	0	0.063330757031196	0.02292053309251936	0.11627906976744186	NA	NA	NA	NA	NA	NA	Lys	Glu	TRUE	NA	3	0	0	0	0	0	0	2	0	0	0	0	0	0	0	0	0	0	0	0	0	0	0	0	0	1	0	0	0	0	0	0	0	0	0	0	0	0	0	0	0	0	0	0	0	0	0	0	0	0	0	0	0	0	0	0	0	0	0	0	0	0	0	0	0	0	37.8	FALSE	FALSE	FALSE	522	0.026
IRS4p.His879Asp	IRS4	0.02557637519883859	0.01559575795383655	0	0.063330757031196	0.02292053309251936	0.11627906976744186	NA	NA	NA	NA	NA	NA	Asp	His	FALSE	1	3	0	0	0	0	0	0	2	0	0	0	0	0	0	0	0	0	0	0	0	0	0	0	0	0	1	0	0	0	0	0	0	0	0	0	0	0	0	0	0	0	0	0	0	0	0	0	0	0	0	0	0	0	0	0	0	0	0	0	0	0	0	0	0	0	0	37.45	FALSE	FALSE	FALSE	522	0.026
MAVSp.Gln198Lys	MAVS	0.02557637519883859	0.01559575795383655	0	0.062110395099395	0.02292053309251936	0.11627906976744186	NA	NA	NA	NA	NA	NA	Lys	Gln	TRUE	NA	3	0	0	0	0	0	0	2	0	0	0	0	0	0	0	0	0	0	0	0	0	0	0	0	0	1	0	0	0	0	0	0	0	0	0	0	0	0	0	0	0	0	0	0	0	0	0	0	0	0	0	0	0	0	0	0	0	0	0	0	0	0	0	0	0	0	38.95	FALSE	FALSE	FALSE	522	0.026
MKI67p.Thr2868Ser	MKI67	0.02557637519883859	0.01559575795383655	0	0.062110395099395	0.02292053309251936	0.11627906976744186	NA	NA	NA	NA	NA	NA	Ser	Thr	TRUE	NA	3	0	0	0	0	0	0	2	0	0	0	0	0	0	0	0	0	0	0	0	0	0	0	0	0	1	0	0	0	0	0	0	0	0	0	0	0	0	0	0	0	0	0	0	0	0	0	0	0	0	0	0	0	0	0	0	0	0	0	0	0	0	0	0	0	0	38.84	FALSE	FALSE	FALSE	522	0.026
NEURL1p.Gly270Ser	NEURL1	0.02557637519883859	0.01559575795383655	0	0.062110395099395	0.02292053309251936	0.11627906976744186	NA	NA	NA	NA	NA	NA	Ser	Gly	TRUE	NA	3	0	0	0	0	0	0	2	0	0	0	0	0	0	0	0	0	0	0	0	0	0	0	0	0	1	0	0	0	0	0	0	0	0	0	0	0	0	0	0	0	0	0	0	0	0	0	0	0	0	0	0	0	0	0	0	0	0	0	0	0	0	0	0	0	0	38.23	FALSE	FALSE	FALSE	522	0.026
OR7A10p.Ile225Leu	OR7A10	0.02557637519883859	0.01559575795383655	0	0.063330757031196	0.02292053309251936	0.11627906976744186	NA	NA	NA	NA	NA	NA	Leu	Ile	FALSE	NA	3	0	0	0	0	0	0	2	0	0	0	0	0	0	0	0	0	0	0	0	0	0	0	0	0	1	0	0	0	0	0	0	0	0	0	0	0	0	0	0	0	0	0	0	0	0	0	0	0	0	0	0	0	0	0	0	0	0	0	0	0	0	0	0	0	0	38.23	FALSE	FALSE	FALSE	522	0.026
SLC26A6p.Val206Met	SLC26A6	0.02557637519883859	0.01559575795383655	0	0.063330757031196	0.02292053309251936	0.11627906976744186	NA	NA	NA	NA	NA	NA	Met	Val	FALSE	NA	3	0	0	0	0	0	0	2	0	0	0	0	0	0	0	0	0	0	0	0	0	0	0	0	0	1	0	0	0	0	0	0	0	0	0	0	0	0	0	0	0	0	0	0	0	0	0	0	0	0	0	0	0	0	0	0	0	0	0	0	0	0	0	0	0	0	38.64	FALSE	FALSE	FALSE	522	0.026
SPATA5L1p.Arg252Gln	SPATA5L1	0.02557637519883859	0.01559575795383655	0	0.063330757031196	0.02292053309251936	0.11627906976744186	NA	NA	NA	NA	NA	NA	Gln	Arg	FALSE	NA	3	0	0	0	0	0	0	2	0	0	0	0	0	0	0	0	0	0	0	0	0	0	0	0	0	1	0	0	0	0	0	0	0	0	0	0	0	0	0	0	0	0	0	0	0	0	0	0	0	0	0	0	0	0	0	0	0	0	0	0	0	0	0	0	0	0	38.81	FALSE	FALSE	FALSE	522	0.026
OR5AC2p.Ala198Thr	OR5AC2	0.0255691197970132	0.02079434393844874	5.697638702799249e-4	0.059320517234022	NA	NA	NA	NA	NA	NA	0.0360362108905736	0.028793550244745177	Thr	Ala	TRUE	NA	4	0	1	1	0	0	0	0	1	0	0	0	0	0	0	0	0	0	0	0	0	0	0	0	0	0	0	0	0	0	0	0	0	0	0	0	0	0	0	0	0	0	0	0	0	0	0	0	0	1	0	0	0	0	0	0	0	0	0	0	0	0	0	0	0	0	41.99	FALSE	FALSE	FALSE	522	0.026
ALLCp.Arg265Ter	ALLC	0.0255686271034793	0.02079434393844874	0.00126609531371352	0.05790597001710999	NA	NA	0.0965712051909014	0.056980056980056974	NA	NA	0.022765588634021703	0.01919570016316345	Ter	Arg	FALSE	NA	4	0	0	0	1	1	0	0	1	0	1	0	0	0	0	0	0	0	0	0	0	0	0	0	0	0	0	0	0	0	0	0	0	0	0	0	0	0	0	0	0	0	0	0	0	0	0	0	0	0	0	0	0	0	0	0	0	0	0	0	0	0	0	0	0	0	41.52	FALSE	FALSE	FALSE	522	0.026
ZNF614p.Arg419Gln	ZNF614	0.02556370348651013	0.02599292992306092	0.00554212675098871	0.05415204000904	NA	NA	NA	NA	NA	NA	0.0365826288249354	0.0383914003263269	Gln	Arg	FALSE	NA	5	0	0	1	0	0	0	0	3	0	0	0	0	0	0	0	0	0	0	0	0	0	0	0	0	0	0	0	0	0	0	0	0	0	0	0	0	0	0	0	0	1	0	0	0	0	0	0	0	0	0	0	0	0	0	0	0	0	0	0	0	0	0	0	0	0	56.78	FALSE	FALSE	FALSE	522	0.026
KBTBD3p.Arg356Gln	KBTBD3	0.02555934617463793	0.01559575795383655	0	0.06209336607519499	NA	NA	0.05253690155982787	0.056980056980056974	NA	NA	0.012615941567122936	0.009597850081581726	Gln	Arg	FALSE	NA	3	0	0	1	0	0	0	1	0	0	0	0	0	0	0	1	0	0	0	0	0	0	0	0	0	0	0	0	0	0	0	0	0	0	0	0	0	0	0	0	0	0	0	0	0	0	0	0	0	0	0	0	0	0	0	0	0	0	0	0	0	0	0	0	0	0	27.97	FALSE	FALSE	FALSE	522	0.026
LRRK2p.Arg2143His	LRRK2	0.02555934617463793	0.01559575795383655	0	0.060567512215743	NA	NA	0.05253690155982787	0.056980056980056974	NA	NA	0.012615941567122936	0.009597850081581726	His	Arg	TRUE	NA	3	0	0	1	0	0	0	1	0	0	0	0	0	0	0	1	0	0	0	0	0	0	0	0	0	0	0	0	0	0	0	0	0	0	0	0	0	0	0	0	0	0	0	0	0	0	0	0	0	0	0	0	0	0	0	0	0	0	0	0	0	0	0	0	0	0	27.82	FALSE	FALSE	FALSE	522	0.026
RAB11FIP4p.Arg262Trp	RAB11FIP4	0.02555934617463793	0.01559575795383655	0	0.06209336607519499	NA	NA	0.05253690155982787	0.056980056980056974	NA	NA	0.012615941567122936	0.009597850081581726	Trp	Arg	FALSE	NA	3	0	0	1	0	0	0	1	0	0	0	0	0	0	0	1	0	0	0	0	0	0	0	0	0	0	0	0	0	0	0	0	0	0	0	0	0	0	0	0	0	0	0	0	0	0	0	0	0	0	0	0	0	0	0	0	0	0	0	0	0	0	0	0	0	0	28.06	FALSE	FALSE	FALSE	522	0.026
ZNF425p.Arg297His	ZNF425	0.02555934617463793	0.01559575795383655	0	0.05987073385955199	NA	NA	0.05253690155982787	0.056980056980056974	NA	NA	0.012615941567122936	0.009597850081581726	His	Arg	TRUE	NA	3	0	0	1	0	0	0	1	0	0	0	0	0	0	0	1	0	0	0	0	0	0	0	0	0	0	0	0	0	0	0	0	0	0	0	0	0	0	0	0	0	0	0	0	0	0	0	0	0	0	0	0	0	0	0	0	0	0	0	0	0	0	0	0	0	0	27.69	FALSE	FALSE	FALSE	522	0.026
ADCY8p.Arg924Cys	ADCY8	0.0255520029167439	0.01559575795383655	0	0.06037070763887699	NA	NA	NA	NA	NA	NA	0.0368328435533682	0.028793550244745177	Cys	Arg	TRUE	NA	3	0	0	0	0	1	0	0	1	1	0	0	0	0	0	0	0	0	0	0	0	0	0	0	0	0	0	0	0	0	0	0	0	0	0	0	0	0	0	0	0	0	0	0	0	0	0	0	0	0	0	0	0	0	0	0	0	0	0	0	0	0	0	0	0	0	26.46	FALSE	FALSE	FALSE	522	0.026
AMPD2p.Arg324His	AMPD2	0.0255520029167439	0.01559575795383655	0	0.06052178601558999	NA	NA	NA	NA	NA	NA	0.0368328435533682	0.028793550244745177	His	Arg	TRUE	NA	3	0	0	0	0	1	0	0	1	1	0	0	0	0	0	0	0	0	0	0	0	0	0	0	0	0	0	0	0	0	0	0	0	0	0	0	0	0	0	0	0	0	0	0	0	0	0	0	0	0	0	0	0	0	0	0	0	0	0	0	0	0	0	0	0	0	27.82	FALSE	FALSE	FALSE	522	0.026
ATMp.Arg3047Ter	ATM	0.0255520029167439	0.01559575795383655	0	0.060038155475805	NA	NA	NA	NA	NA	NA	0.0368328435533682	0.028793550244745177	Ter	Arg	FALSE	1	3	0	0	0	0	1	0	0	1	1	0	0	0	0	0	0	0	0	0	0	0	0	0	0	0	0	0	0	0	0	0	0	0	0	0	0	0	0	0	0	0	0	0	0	0	0	0	0	0	0	0	0	0	0	0	0	0	0	0	0	0	0	0	0	0	0	27.35	FALSE	FALSE	FALSE	522	0.026
CATSPERDp.Ala211Val	CATSPERD	0.0255520029167439	0.01559575795383655	0	0.060029628497265	NA	NA	NA	NA	NA	NA	0.0368328435533682	0.028793550244745177	Val	Ala	FALSE	NA	3	0	0	0	0	1	0	0	1	1	0	0	0	0	0	0	0	0	0	0	0	0	0	0	0	0	0	0	0	0	0	0	0	0	0	0	0	0	0	0	0	0	0	0	0	0	0	0	0	0	0	0	0	0	0	0	0	0	0	0	0	0	0	0	0	0	27.89	FALSE	FALSE	FALSE	522	0.026
CENPLp.Arg30Ter	CENPL	0.0255520029167439	0.01559575795383655	0	0.06052178601558999	NA	NA	NA	NA	NA	NA	0.0368328435533682	0.028793550244745177	Ter	Arg	FALSE	NA	3	0	0	0	0	1	0	0	1	1	0	0	0	0	0	0	0	0	0	0	0	0	0	0	0	0	0	0	0	0	0	0	0	0	0	0	0	0	0	0	0	0	0	0	0	0	0	0	0	0	0	0	0	0	0	0	0	0	0	0	0	0	0	0	0	0	28.11	FALSE	FALSE	FALSE	522	0.026
CHD6p.Arg1397Gly	CHD6	0.0255520029167439	0.01559575795383655	0	0.060029628497265	NA	NA	NA	NA	NA	NA	0.0368328435533682	0.028793550244745177	Gly	Arg	FALSE	NA	3	0	0	0	0	1	0	0	1	1	0	0	0	0	0	0	0	0	0	0	0	0	0	0	0	0	0	0	0	0	0	0	0	0	0	0	0	0	0	0	0	0	0	0	0	0	0	0	0	0	0	0	0	0	0	0	0	0	0	0	0	0	0	0	0	0	27.33	FALSE	FALSE	FALSE	522	0.026
CLEC1Ap.Arg254Cys	CLEC1A	0.0255520029167439	0.01559575795383655	0	0.05953747097893999	NA	NA	NA	NA	NA	NA	0.0368328435533682	0.028793550244745177	Cys	Arg	TRUE	NA	3	0	0	0	0	1	0	0	1	1	0	0	0	0	0	0	0	0	0	0	0	0	0	0	0	0	0	0	0	0	0	0	0	0	0	0	0	0	0	0	0	0	0	0	0	0	0	0	0	0	0	0	0	0	0	0	0	0	0	0	0	0	0	0	0	0	27.41	FALSE	FALSE	FALSE	522	0.026
COL20A1p.Arg171Cys	COL20A1	0.0255520029167439	0.01559575795383655	0	0.06052178601558999	NA	NA	NA	NA	NA	NA	0.0368328435533682	0.028793550244745177	Cys	Arg	TRUE	NA	3	0	0	0	0	1	0	0	1	1	0	0	0	0	0	0	0	0	0	0	0	0	0	0	0	0	0	0	0	0	0	0	0	0	0	0	0	0	0	0	0	0	0	0	0	0	0	0	0	0	0	0	0	0	0	0	0	0	0	0	0	0	0	0	0	0	27.37	FALSE	FALSE	FALSE	522	0.026
CORO7p.Val339Met	CORO7	0.0255520029167439	0.01559575795383655	0	0.060029628497265	NA	NA	NA	NA	NA	NA	0.0368328435533682	0.028793550244745177	Met	Val	FALSE	NA	3	0	0	0	0	1	0	0	1	1	0	0	0	0	0	0	0	0	0	0	0	0	0	0	0	0	0	0	0	0	0	0	0	0	0	0	0	0	0	0	0	0	0	0	0	0	0	0	0	0	0	0	0	0	0	0	0	0	0	0	0	0	0	0	0	0	28.29	FALSE	FALSE	FALSE	522	0.026
CYP11B2p.Arg412His	CYP11B2	0.0255520029167439	0.01559575795383655	0	0.05988232707997	NA	NA	NA	NA	NA	NA	0.0368328435533682	0.028793550244745177	His	Arg	TRUE	NA	3	0	0	0	0	1	0	0	1	1	0	0	0	0	0	0	0	0	0	0	0	0	0	0	0	0	0	0	0	0	0	0	0	0	0	0	0	0	0	0	0	0	0	0	0	0	0	0	0	0	0	0	0	0	0	0	0	0	0	0	0	0	0	0	0	0	27.81	FALSE	FALSE	FALSE	522	0.026
DNAH3p.Arg243Cys	DNAH3	0.0255520029167439	0.01559575795383655	0	0.060029628497265	NA	NA	NA	NA	NA	NA	0.0368328435533682	0.028793550244745177	Cys	Arg	TRUE	NA	3	0	0	0	0	1	0	0	1	1	0	0	0	0	0	0	0	0	0	0	0	0	0	0	0	0	0	0	0	0	0	0	0	0	0	0	0	0	0	0	0	0	0	0	0	0	0	0	0	0	0	0	0	0	0	0	0	0	0	0	0	0	0	0	0	0	27.99	FALSE	FALSE	FALSE	522	0.026
FCHSD1p.Arg352Ter	FCHSD1	0.0255520029167439	0.01559575795383655	0	0.06037070763887699	NA	NA	NA	NA	NA	NA	0.0368328435533682	0.028793550244745177	Ter	Arg	FALSE	NA	3	0	0	0	0	1	0	0	1	1	0	0	0	0	0	0	0	0	0	0	0	0	0	0	0	0	0	0	0	0	0	0	0	0	0	0	0	0	0	0	0	0	0	0	0	0	0	0	0	0	0	0	0	0	0	0	0	0	0	0	0	0	0	0	0	0	27.59	FALSE	FALSE	FALSE	522	0.026
FGD2p.Arg333Cys	FGD2	0.0255520029167439	0.01559575795383655	0	0.060029628497265	NA	NA	NA	NA	NA	NA	0.0368328435533682	0.028793550244745177	Cys	Arg	TRUE	NA	3	0	0	0	0	1	0	0	1	1	0	0	0	0	0	0	0	0	0	0	0	0	0	0	0	0	0	0	0	0	0	0	0	0	0	0	0	0	0	0	0	0	0	0	0	0	0	0	0	0	0	0	0	0	0	0	0	0	0	0	0	0	0	0	0	0	27.91	FALSE	FALSE	FALSE	522	0.026
GDF10p.Gly272Arg	GDF10	0.0255520029167439	0.01559575795383655	0	0.06052178601558999	NA	NA	NA	NA	NA	NA	0.0368328435533682	0.028793550244745177	Arg	Gly	TRUE	NA	3	0	0	0	0	1	0	0	1	1	0	0	0	0	0	0	0	0	0	0	0	0	0	0	0	0	0	0	0	0	0	0	0	0	0	0	0	0	0	0	0	0	0	0	0	0	0	0	0	0	0	0	0	0	0	0	0	0	0	0	0	0	0	0	0	0	26.94	FALSE	FALSE	FALSE	522	0.026
GMPPAp.Arg99Gln	GMPPA	0.0255520029167439	0.01559575795383655	0	0.06052178601558999	NA	NA	NA	NA	NA	NA	0.0368328435533682	0.028793550244745177	Gln	Arg	FALSE	NA	3	0	0	0	0	1	0	0	1	1	0	0	0	0	0	0	0	0	0	0	0	0	0	0	0	0	0	0	0	0	0	0	0	0	0	0	0	0	0	0	0	0	0	0	0	0	0	0	0	0	0	0	0	0	0	0	0	0	0	0	0	0	0	0	0	0	28.18	FALSE	FALSE	FALSE	522	0.026
IL31RAp.Ala152Val	IL31RA	0.0255520029167439	0.01559575795383655	0	0.06037070763887699	NA	NA	NA	NA	NA	NA	0.0368328435533682	0.028793550244745177	Val	Ala	FALSE	NA	3	0	0	0	0	1	0	0	1	1	0	0	0	0	0	0	0	0	0	0	0	0	0	0	0	0	0	0	0	0	0	0	0	0	0	0	0	0	0	0	0	0	0	0	0	0	0	0	0	0	0	0	0	0	0	0	0	0	0	0	0	0	0	0	0	0	27.41	FALSE	FALSE	FALSE	522	0.026
KIAA1045p.Arg388Cys	KIAA1045	0.0255520029167439	0.01559575795383655	0	0.06037070763887699	NA	NA	NA	NA	NA	NA	0.0368328435533682	0.028793550244745177	Cys	Arg	TRUE	NA	3	0	0	0	0	1	0	0	1	1	0	0	0	0	0	0	0	0	0	0	0	0	0	0	0	0	0	0	0	0	0	0	0	0	0	0	0	0	0	0	0	0	0	0	0	0	0	0	0	0	0	0	0	0	0	0	0	0	0	0	0	0	0	0	0	0	26.93	FALSE	FALSE	FALSE	522	0.026
KIRRELp.Thr233Met	KIRREL	0.0255520029167439	0.01559575795383655	0	0.060029628497265	NA	NA	NA	NA	NA	NA	0.0368328435533682	0.028793550244745177	Met	Thr	FALSE	NA	3	0	0	0	0	1	0	0	1	1	0	0	0	0	0	0	0	0	0	0	0	0	0	0	0	0	0	0	0	0	0	0	0	0	0	0	0	0	0	0	0	0	0	0	0	0	0	0	0	0	0	0	0	0	0	0	0	0	0	0	0	0	0	0	0	0	27.06	FALSE	FALSE	FALSE	522	0.026
KRT27p.Arg195Gln	KRT27	0.0255520029167439	0.01559575795383655	0	0.06037070763887699	NA	NA	NA	NA	NA	NA	0.0368328435533682	0.028793550244745177	Gln	Arg	FALSE	NA	3	0	0	0	0	1	0	0	1	1	0	0	0	0	0	0	0	0	0	0	0	0	0	0	0	0	0	0	0	0	0	0	0	0	0	0	0	0	0	0	0	0	0	0	0	0	0	0	0	0	0	0	0	0	0	0	0	0	0	0	0	0	0	0	0	0	27.3	FALSE	FALSE	FALSE	522	0.026
MAGEB3p.Arg15Cys	MAGEB3	0.0255520029167439	0.01559575795383655	0	0.060029628497265	NA	NA	NA	NA	NA	NA	0.0368328435533682	0.028793550244745177	Cys	Arg	TRUE	NA	3	0	0	0	0	1	0	0	1	1	0	0	0	0	0	0	0	0	0	0	0	0	0	0	0	0	0	0	0	0	0	0	0	0	0	0	0	0	0	0	0	0	0	0	0	0	0	0	0	0	0	0	0	0	0	0	0	0	0	0	0	0	0	0	0	0	27.63	FALSE	FALSE	FALSE	522	0.026
MAGI3p.Arg114Gln	MAGI3	0.0255520029167439	0.01559575795383655	0	0.060029628497265	NA	NA	NA	NA	NA	NA	0.0368328435533682	0.028793550244745177	Gln	Arg	FALSE	NA	3	0	0	0	0	1	0	0	1	1	0	0	0	0	0	0	0	0	0	0	0	0	0	0	0	0	0	0	0	0	0	0	0	0	0	0	0	0	0	0	0	0	0	0	0	0	0	0	0	0	0	0	0	0	0	0	0	0	0	0	0	0	0	0	0	0	27.35	FALSE	FALSE	FALSE	522	0.026
MAP2K7p.Arg153His	MAP2K7	0.0255520029167439	0.01559575795383655	0	0.06037070763887699	NA	NA	NA	NA	NA	NA	0.0368328435533682	0.028793550244745177	His	Arg	TRUE	NA	3	0	0	0	0	1	0	0	1	1	0	0	0	0	0	0	0	0	0	0	0	0	0	0	0	0	0	0	0	0	0	0	0	0	0	0	0	0	0	0	0	0	0	0	0	0	0	0	0	0	0	0	0	0	0	0	0	0	0	0	0	0	0	0	0	0	27.45	FALSE	FALSE	FALSE	522	0.026
MMP14p.Arg160His	MMP14	0.0255520029167439	0.01559575795383655	0	0.060029628497265	NA	NA	NA	NA	NA	NA	0.0368328435533682	0.028793550244745177	His	Arg	TRUE	NA	3	0	0	0	0	1	0	0	1	1	0	0	0	0	0	0	0	0	0	0	0	0	0	0	0	0	0	0	0	0	0	0	0	0	0	0	0	0	0	0	0	0	0	0	0	0	0	0	0	0	0	0	0	0	0	0	0	0	0	0	0	0	0	0	0	0	27.8	FALSE	FALSE	FALSE	522	0.026
MR1p.Arg341Ter	MR1	0.0255520029167439	0.01559575795383655	0	0.060029628497265	NA	NA	NA	NA	NA	NA	0.0368328435533682	0.028793550244745177	Ter	Arg	FALSE	NA	3	0	0	0	0	1	0	0	1	1	0	0	0	0	0	0	0	0	0	0	0	0	0	0	0	0	0	0	0	0	0	0	0	0	0	0	0	0	0	0	0	0	0	0	0	0	0	0	0	0	0	0	0	0	0	0	0	0	0	0	0	0	0	0	0	0	26.93	FALSE	FALSE	FALSE	522	0.026
MYH14p.Arg90Ter	MYH14	0.0255520029167439	0.01559575795383655	0	0.06037070763887699	NA	NA	NA	NA	NA	NA	0.0368328435533682	0.028793550244745177	Ter	Arg	FALSE	NA	3	0	0	0	0	1	0	0	1	1	0	0	0	0	0	0	0	0	0	0	0	0	0	0	0	0	0	0	0	0	0	0	0	0	0	0	0	0	0	0	0	0	0	0	0	0	0	0	0	0	0	0	0	0	0	0	0	0	0	0	0	0	0	0	0	0	27.15	FALSE	FALSE	FALSE	522	0.026
NBPF1p.Ala691Thr	NBPF1	0.0255520029167439	0.01559575795383655	0	0.06037070763887699	NA	NA	NA	NA	NA	NA	0.0368328435533682	0.028793550244745177	Thr	Ala	TRUE	NA	3	0	0	0	0	1	0	0	1	1	0	0	0	0	0	0	0	0	0	0	0	0	0	0	0	0	0	0	0	0	0	0	0	0	0	0	0	0	0	0	0	0	0	0	0	0	0	0	0	0	0	0	0	0	0	0	0	0	0	0	0	0	0	0	0	0	27.48	FALSE	FALSE	FALSE	522	0.026
NTRK3p.Arg793Gln	NTRK3	0.0255520029167439	0.01559575795383655	0	0.060029628497265	NA	NA	NA	NA	NA	NA	0.0368328435533682	0.028793550244745177	Gln	Arg	FALSE	1	3	0	0	0	0	1	0	0	1	1	0	0	0	0	0	0	0	0	0	0	0	0	0	0	0	0	0	0	0	0	0	0	0	0	0	0	0	0	0	0	0	0	0	0	0	0	0	0	0	0	0	0	0	0	0	0	0	0	0	0	0	0	0	0	0	0	27.2	TRUE	FALSE	FALSE	522	0.026
OR5J2p.Phe94Leu	OR5J2	0.0255520029167439	0.01559575795383655	0	0.05954599795747999	NA	NA	NA	NA	NA	NA	0.0368328435533682	0.028793550244745177	Leu	Phe	FALSE	NA	3	0	0	0	0	1	0	0	1	1	0	0	0	0	0	0	0	0	0	0	0	0	0	0	0	0	0	0	0	0	0	0	0	0	0	0	0	0	0	0	0	0	0	0	0	0	0	0	0	0	0	0	0	0	0	0	0	0	0	0	0	0	0	0	0	0	27.74	FALSE	FALSE	FALSE	522	0.026
POU4F2p.Arg369Gln	POU4F2	0.0255520029167439	0.01559575795383655	0	0.059045313460615	NA	NA	NA	NA	NA	NA	0.0368328435533682	0.028793550244745177	Gln	Arg	FALSE	NA	3	0	0	0	0	1	0	0	1	1	0	0	0	0	0	0	0	0	0	0	0	0	0	0	0	0	0	0	0	0	0	0	0	0	0	0	0	0	0	0	0	0	0	0	0	0	0	0	0	0	0	0	0	0	0	0	0	0	0	0	0	0	0	0	0	0	27.4	FALSE	FALSE	FALSE	522	0.026
PRDM10p.Glu419Lys	PRDM10	0.0255520029167439	0.01559575795383655	0	0.060029628497265	NA	NA	NA	NA	NA	NA	0.0368328435533682	0.028793550244745177	Lys	Glu	TRUE	NA	3	0	0	0	0	1	0	0	1	1	0	0	0	0	0	0	0	0	0	0	0	0	0	0	0	0	0	0	0	0	0	0	0	0	0	0	0	0	0	0	0	0	0	0	0	0	0	0	0	0	0	0	0	0	0	0	0	0	0	0	0	0	0	0	0	0	27.4	FALSE	FALSE	FALSE	522	0.026
RANGRFp.Glu156Lys	RANGRF	0.0255520029167439	0.01559575795383655	0	0.06037070763887699	NA	NA	NA	NA	NA	NA	0.0368328435533682	0.028793550244745177	Lys	Glu	TRUE	NA	3	0	0	0	0	1	0	0	1	1	0	0	0	0	0	0	0	0	0	0	0	0	0	0	0	0	0	0	0	0	0	0	0	0	0	0	0	0	0	0	0	0	0	0	0	0	0	0	0	0	0	0	0	0	0	0	0	0	0	0	0	0	0	0	0	0	26.91	FALSE	FALSE	FALSE	522	0.026
RBM25p.Arg431Trp	RBM25	0.0255520029167439	0.01559575795383655	0	0.060029628497265	NA	NA	NA	NA	NA	NA	0.0368328435533682	0.028793550244745177	Trp	Arg	FALSE	NA	3	0	0	0	0	1	0	0	1	1	0	0	0	0	0	0	0	0	0	0	0	0	0	0	0	0	0	0	0	0	0	0	0	0	0	0	0	0	0	0	0	0	0	0	0	0	0	0	0	0	0	0	0	0	0	0	0	0	0	0	0	0	0	0	0	0	27.68	FALSE	FALSE	FALSE	522	0.026
SERPINA4p.Val162Ile	SERPINA4	0.0255520029167439	0.01559575795383655	0	0.05953747097893999	NA	NA	NA	NA	NA	NA	0.0368328435533682	0.028793550244745177	Ile	Val	FALSE	NA	3	0	0	0	0	1	0	0	1	1	0	0	0	0	0	0	0	0	0	0	0	0	0	0	0	0	0	0	0	0	0	0	0	0	0	0	0	0	0	0	0	0	0	0	0	0	0	0	0	0	0	0	0	0	0	0	0	0	0	0	0	0	0	0	0	0	27.84	FALSE	FALSE	FALSE	522	0.026
SLC35B2p.Ala411Val	SLC35B2	0.0255520029167439	0.01559575795383655	0	0.060029628497265	NA	NA	NA	NA	NA	NA	0.0368328435533682	0.028793550244745177	Val	Ala	FALSE	NA	3	0	0	0	0	1	0	0	1	1	0	0	0	0	0	0	0	0	0	0	0	0	0	0	0	0	0	0	0	0	0	0	0	0	0	0	0	0	0	0	0	0	0	0	0	0	0	0	0	0	0	0	0	0	0	0	0	0	0	0	0	0	0	0	0	0	26.72	FALSE	FALSE	FALSE	522	0.026
CACNA1Cp.Thr330Met	CACNA1C	0.0255505249975946	0.02599292992306092	0.00253219062742704	0.058932735726551	NA	NA	NA	NA	NA	NA	0.033180596897941304	0.028793550244745177	Met	Thr	FALSE	NA	5	0	1	0	2	0	0	0	0	1	0	0	0	0	0	0	1	0	0	0	0	0	0	0	0	0	0	0	0	0	0	0	0	0	0	0	0	0	0	0	0	0	0	0	0	0	0	0	0	0	0	0	0	0	0	0	0	0	0	0	0	0	0	0	0	0	56.35	FALSE	FALSE	FALSE	522	0.026
CHD4p.Arg347Ter	CHD4	0.02554811424538051	0.02079434393844874	0.00406842617254224	0.055015595535686	0.134956638958021	0.11627906976744186	NA	NA	NA	NA	0.026469414950292442	0.028793550244745177	Ter	Arg	FALSE	1	4	0	0	1	0	0	0	0	1	0	0	1	0	1	0	0	0	0	0	0	0	0	0	0	0	0	0	0	0	0	0	0	0	0	0	0	0	0	0	0	0	0	0	0	0	0	0	0	0	0	0	0	0	0	0	0	0	0	0	0	0	0	0	0	0	0	38.33	FALSE	TRUE	FALSE	522	0.026
GPR6p.Arg355Cys	GPR6	0.02554811424538051	0.02079434393844874	0.00406842617254224	0.055074154071052	0.134956638958021	0.11627906976744186	NA	NA	NA	NA	0.026469414950292442	0.028793550244745177	Cys	Arg	TRUE	NA	4	0	0	1	0	0	0	0	1	0	0	1	0	1	0	0	0	0	0	0	0	0	0	0	0	0	0	0	0	0	0	0	0	0	0	0	0	0	0	0	0	0	0	0	0	0	0	0	0	0	0	0	0	0	0	0	0	0	0	0	0	0	0	0	0	0	38.92	FALSE	FALSE	FALSE	522	0.026
HTR2Cp.Ser167Leu	HTR2C	0.02554811424538051	0.02079434393844874	0.00406842617254224	0.054213322129791	0.134956638958021	0.11627906976744186	NA	NA	NA	NA	0.026469414950292442	0.028793550244745177	Leu	Ser	FALSE	NA	4	0	0	1	0	0	0	0	1	0	0	1	0	1	0	0	0	0	0	0	0	0	0	0	0	0	0	0	0	0	0	0	0	0	0	0	0	0	0	0	0	0	0	0	0	0	0	0	0	0	0	0	0	0	0	0	0	0	0	0	0	0	0	0	0	0	38.61	FALSE	FALSE	FALSE	522	0.026
PLCL1p.Arg469Gln	PLCL1	0.02554811424538051	0.02079434393844874	0.00406842617254224	0.05516657644735	0.134956638958021	0.11627906976744186	NA	NA	NA	NA	0.026469414950292442	0.028793550244745177	Gln	Arg	FALSE	NA	4	0	0	1	0	0	0	0	1	0	0	1	0	1	0	0	0	0	0	0	0	0	0	0	0	0	0	0	0	0	0	0	0	0	0	0	0	0	0	0	0	0	0	0	0	0	0	0	0	0	0	0	0	0	0	0	0	0	0	0	0	0	0	0	0	0	38.04	FALSE	FALSE	FALSE	522	0.026
PXKp.Arg464Ter	PXK	0.02554811424538051	0.02079434393844874	0.00406842617254224	0.054383014611929	0.134956638958021	0.11627906976744186	NA	NA	NA	NA	0.026469414950292442	0.028793550244745177	Ter	Arg	FALSE	NA	4	0	0	1	0	0	0	0	1	0	0	1	0	1	0	0	0	0	0	0	0	0	0	0	0	0	0	0	0	0	0	0	0	0	0	0	0	0	0	0	0	0	0	0	0	0	0	0	0	0	0	0	0	0	0	0	0	0	0	0	0	0	0	0	0	0	38.06	FALSE	FALSE	FALSE	522	0.026
HJURPp.Arg454Cys	HJURP	0.02554511327065163	0.01559575795383655	0	0.062079133171208	NA	NA	NA	NA	NA	NA	0.019268491363706952	0.01919570016316345	Cys	Arg	TRUE	NA	3	0	0	0	0	0	0	1	0	1	0	0	0	0	0	0	0	0	0	0	0	0	0	1	0	0	0	0	0	0	0	0	0	0	0	0	0	0	0	0	0	0	0	0	0	0	0	0	0	0	0	0	0	0	0	0	0	0	0	0	0	0	0	0	0	0	28.07	FALSE	FALSE	FALSE	522	0.026
TP53p.Arg267Pro	TP53	0.02553943329470667	0.03119151590767311	0.00363147148469046	0.054812392760317	NA	NA	0.16382175307010066	0.17094017094017094	NA	NA	0.012615941567122936	0.009597850081581726	Pro	Arg	FALSE	1	6	0	0	1	0	0	0	0	0	0	1	0	0	0	0	1	0	0	0	0	0	0	0	0	0	0	1	0	0	1	0	0	0	0	0	0	0	0	0	0	0	0	1	0	0	0	0	0	0	0	0	0	0	0	0	0	0	0	0	0	0	0	0	0	0	0	69.22	FALSE	FALSE	FALSE	521	0.026
ADAMTS9p.Ala1768Val	ADAMTS9	0.02553295078558654	0.02079434393844874	0.00255428738098446	0.05660996976367299	0.134956638958021	0.11627906976744186	NA	NA	NA	NA	0.02644755704177	0.028793550244745177	Val	Ala	FALSE	NA	4	0	0	0	0	1	0	0	1	0	0	1	0	0	0	0	1	0	0	0	0	0	0	0	0	0	0	0	0	0	0	0	0	0	0	0	0	0	0	0	0	0	0	0	0	0	0	0	0	0	0	0	0	0	0	0	0	0	0	0	0	0	0	0	0	0	39.83	FALSE	FALSE	FALSE	521	0.026
EDARADDp.Arg66Gln	EDARADD	0.02553295078558654	0.02079434393844874	0.00255428738098446	0.05653231210321	0.134956638958021	0.11627906976744186	NA	NA	NA	NA	0.02644755704177	0.028793550244745177	Gln	Arg	FALSE	NA	4	0	0	0	0	1	0	0	1	0	0	1	0	0	0	0	1	0	0	0	0	0	0	0	0	0	0	0	0	0	0	0	0	0	0	0	0	0	0	0	0	0	0	0	0	0	0	0	0	0	0	0	0	0	0	0	0	0	0	0	0	0	0	0	0	0	41.39	FALSE	FALSE	FALSE	521	0.026
GALNTL5p.Arg193Trp	GALNTL5	0.02553295078558654	0.02079434393844874	0.00255428738098446	0.056286001311707	0.134956638958021	0.11627906976744186	NA	NA	NA	NA	0.02644755704177	0.028793550244745177	Trp	Arg	FALSE	NA	4	0	0	0	0	1	0	0	1	0	0	1	0	0	0	0	1	0	0	0	0	0	0	0	0	0	0	0	0	0	0	0	0	0	0	0	0	0	0	0	0	0	0	0	0	0	0	0	0	0	0	0	0	0	0	0	0	0	0	0	0	0	0	0	0	0	39.58	FALSE	FALSE	FALSE	521	0.026
LECT2p.Cys25Tyr	LECT2	0.02553174715286329	0.02079434393844874	0.00462929803084247	0.056708644754399	NA	NA	0.10507380311965574	0.11396011396011395	NA	NA	0.023457512517303467	0.01919570016316345	Tyr	Cys	TRUE	NA	4	0	1	0	0	0	0	0	0	0	0	0	0	0	0	2	0	0	0	0	0	0	0	0	0	0	0	0	0	0	0	0	0	0	0	0	0	0	0	0	0	0	0	0	0	0	0	0	0	0	1	0	0	0	0	0	0	0	0	0	0	0	0	0	0	0	40.7	FALSE	FALSE	FALSE	521	0.026
CDKN2Ap.Glu33Ter	CDKN2A	0.02552816459021053	0.01559575795383655	0	0.059565717377157	NA	NA	0.2897136155727042	0.17094017094017094	NA	NA	NA	NA	Ter	Glu	FALSE	1	3	0	0	0	0	0	0	0	0	0	3	0	0	0	0	0	0	0	0	0	0	0	0	0	0	0	0	0	0	0	0	0	0	0	0	0	0	0	0	0	0	0	0	0	0	0	0	0	0	0	0	0	0	0	0	0	0	0	0	0	0	0	0	0	0	0	20.71	FALSE	FALSE	FALSE	521	0.026
POTEMp.Ser75Arg	POTEM	0.02552816459021053	0.01559575795383655	0	0.059565717377157	NA	NA	0.2897136155727042	0.17094017094017094	NA	NA	NA	NA	Arg	Ser	TRUE	NA	3	0	0	0	0	0	0	0	0	0	3	0	0	0	0	0	0	0	0	0	0	0	0	0	0	0	0	0	0	0	0	0	0	0	0	0	0	0	0	0	0	0	0	0	0	0	0	0	0	0	0	0	0	0	0	0	0	0	0	0	0	0	0	0	0	0	19.87	FALSE	FALSE	FALSE	521	0.026
TYRp.Glu519Gln	TYR	0.02552816459021053	0.01559575795383655	0	0.059565717377157	NA	NA	0.2897136155727042	0.17094017094017094	NA	NA	NA	NA	Gln	Glu	FALSE	NA	3	0	0	0	0	0	0	0	0	0	3	0	0	0	0	0	0	0	0	0	0	0	0	0	0	0	0	0	0	0	0	0	0	0	0	0	0	0	0	0	0	0	0	0	0	0	0	0	0	0	0	0	0	0	0	0	0	0	0	0	0	0	0	0	0	0	19.51	FALSE	FALSE	FALSE	521	0.026
GRB14p.Gly497Cys	GRB14	0.02552606113949427	0.02079434393844874	0.00255428738098446	0.05860640839028	0.134956638958021	0.11627906976744186	NA	NA	NA	NA	0.008883204852108754	0.01919570016316345	Cys	Gly	TRUE	NA	4	0	0	0	0	0	0	1	0	0	0	1	0	0	0	0	1	0	0	0	0	0	0	1	0	0	0	0	0	0	0	0	0	0	0	0	0	0	0	0	0	0	0	0	0	0	0	0	0	0	0	0	0	0	0	0	0	0	0	0	0	0	0	0	0	0	41.7	FALSE	FALSE	FALSE	521	0.026
GRM1p.Ser993Pro	GRM1	0.0255235188282399	0.01039717196922437	0	0.072498927332766	NA	NA	0.24326133957017085	0.056980056980056974	NA	NA	0.005864577630565352	0.009597850081581726	Pro	Ser	FALSE	NA	2	0	0	0	0	0	0	0	0	0	0	0	0	1	0	0	0	0	0	0	0	0	0	0	0	0	0	0	0	0	1	0	0	0	0	0	0	0	0	0	0	0	0	0	0	0	0	0	0	0	0	0	0	0	0	0	0	0	0	0	0	0	0	0	0	0	33.05	FALSE	FALSE	FALSE	521	0.026
PCDHGA1p.Arg535Trp	PCDHGA1	0.02552267841071029	0.02079434393844874	0.00199702306242349	0.057756498362041	NA	NA	NA	NA	NA	NA	0.03391189276853479	0.028793550244745177	Trp	Arg	FALSE	NA	4	0	1	1	0	0	0	0	0	0	0	0	0	1	0	0	0	0	0	0	0	0	0	0	0	0	0	0	0	1	0	0	0	0	0	0	0	0	0	0	0	0	0	0	0	0	0	0	0	0	0	0	0	0	0	0	0	0	0	0	0	0	0	0	0	0	39.55	FALSE	FALSE	FALSE	521	0.026
GRM3p.Arg183Cys	GRM3	0.02551223801105036	0.03119151590767311	0.00606544923496573	0.05171540316766	NA	NA	0.05253690155982787	0.056980056980056974	NA	NA	0.02434509682825364	0.028793550244745177	Cys	Arg	TRUE	2	6	0	0	1	0	0	0	0	0	0	0	0	0	2	0	1	0	0	0	0	0	0	0	0	0	0	0	0	0	2	0	0	0	0	0	0	0	0	0	0	0	0	0	0	0	0	0	0	0	0	0	0	0	0	0	0	0	0	0	0	0	0	0	0	0	0	70.53	FALSE	FALSE	FALSE	521	0.026
ACAT1p.Arg208Gln	ACAT1	0.02551050736567883	0.02599292992306092	0.00554212675098871	0.05396675828577199	NA	NA	NA	NA	NA	NA	0.0365826288249354	0.0383914003263269	Gln	Arg	FALSE	NA	5	0	0	1	0	0	0	0	3	0	0	0	0	0	0	0	0	0	0	0	0	0	0	0	1	0	0	0	0	0	0	0	0	0	0	0	0	0	0	0	0	0	0	0	0	0	0	0	0	0	0	0	0	0	0	0	0	0	0	0	0	0	0	0	0	0	56.78	FALSE	FALSE	FALSE	521	0.026
FRMD3p.Arg252Ile	FRMD3	0.02551050736567883	0.02599292992306092	0.00554212675098871	0.05396675828577199	NA	NA	NA	NA	NA	NA	0.0365826288249354	0.0383914003263269	Ile	Arg	FALSE	NA	5	0	0	1	0	0	0	0	3	0	0	0	0	0	0	0	0	0	0	0	0	0	0	0	1	0	0	0	0	0	0	0	0	0	0	0	0	0	0	0	0	0	0	0	0	0	0	0	0	0	0	0	0	0	0	0	0	0	0	0	0	0	0	0	0	0	57.29	FALSE	FALSE	FALSE	521	0.026
TCF4p.Arg276Ter	TCF4	0.02551050736567883	0.02599292992306092	0.00554212675098871	0.05396675828577199	NA	NA	NA	NA	NA	NA	0.0365826288249354	0.0383914003263269	Ter	Arg	FALSE	NA	5	0	0	1	0	0	0	0	3	0	0	0	0	0	0	0	0	0	0	0	0	0	0	0	1	0	0	0	0	0	0	0	0	0	0	0	0	0	0	0	0	0	0	0	0	0	0	0	0	0	0	0	0	0	0	0	0	0	0	0	0	0	0	0	0	0	58.25	FALSE	FALSE	FALSE	521	0.026
AMDHD1p.Val172Met	AMDHD1	0.02550826833780437	0.01039717196922437	0	0.068676716753848	NA	NA	NA	NA	NA	NA	0.011312905997992888	0.009597850081581726	Met	Val	FALSE	NA	2	0	0	0	0	0	0	0	0	0	0	0	0	0	0	0	0	0	0	0	0	0	0	0	0	0	0	0	0	0	0	0	1	0	0	0	0	0	0	0	0	0	0	0	1	0	0	0	0	0	0	0	0	0	0	0	0	0	0	0	0	0	0	0	0	0	26.83	FALSE	FALSE	FALSE	521	0.026
FOLH1p.Lys718Asn	FOLH1	0.02550826833780437	0.01039717196922437	0	0.070640720312959	NA	NA	NA	NA	NA	NA	0.011312905997992888	0.009597850081581726	Asn	Lys	FALSE	NA	2	0	0	0	0	0	0	0	0	0	0	0	0	0	0	0	0	0	0	0	0	0	0	0	0	0	0	0	0	0	0	0	1	0	0	0	0	0	0	0	0	0	0	0	1	0	0	0	0	0	0	0	0	0	0	0	0	0	0	0	0	0	0	0	0	0	27.19	FALSE	FALSE	FALSE	521	0.026
GPR83p.Arg284Trp	GPR83	0.02550826833780437	0.01039717196922437	0	0.068676716753848	NA	NA	NA	NA	NA	NA	0.011312905997992888	0.009597850081581726	Trp	Arg	FALSE	NA	2	0	0	0	0	0	0	0	0	0	0	0	0	0	0	0	0	0	0	0	0	0	0	0	0	0	0	0	0	0	0	0	1	0	0	0	0	0	0	0	0	0	0	0	1	0	0	0	0	0	0	0	0	0	0	0	0	0	0	0	0	0	0	0	0	0	26.77	FALSE	FALSE	FALSE	521	0.026
TCEB1p.Tyr79Cys	TCEB1	0.02550773029537616	0.03119151590767311	0.00850257676512539	0.046764172208189	NA	NA	NA	NA	NA	NA	0.036769025208409155	0.05758710048949035	Cys	Tyr	TRUE	NA	6	0	0	0	0	0	0	0	0	0	0	0	0	0	0	0	0	0	0	0	0	0	0	0	0	0	0	0	6	0	0	0	0	0	0	0	0	0	0	0	0	0	0	0	0	0	0	0	0	0	0	0	0	0	0	0	0	0	0	0	0	0	0	0	0	0	74.19	FALSE	FALSE	FALSE	521	0.026
TFAP2Ap.Ser191Phe	TFAP2A	0.02550703387483664	0.01559575795383655	0	0.05838049138986399	0.134956638958021	0.11627906976744186	NA	NA	0.1697792869269949	0.1697792869269949	0.014067254919346498	0.009597850081581726	Phe	Ser	FALSE	NA	3	0	0	0	0	0	1	0	0	1	0	1	0	0	0	0	0	0	0	0	0	0	0	0	0	0	0	0	0	0	0	0	0	0	0	0	0	0	0	0	0	0	0	0	0	0	0	0	0	0	0	0	0	0	0	0	0	0	0	0	0	0	0	0	0	0	22.03	FALSE	FALSE	FALSE	521	0.026
DNAH7p.Glu3908Lys	DNAH7	0.02550701837975337	0.01559575795383655	0	0.05939577665032899	0.134956638958021	0.11627906976744186	NA	NA	0.1697792869269949	0.1697792869269949	0.014067254919346498	0.009597850081581726	Lys	Glu	TRUE	NA	3	0	0	0	0	0	1	0	0	1	0	1	0	0	0	0	0	0	0	0	0	0	0	0	0	0	0	0	0	0	0	0	0	0	0	0	0	0	0	0	0	0	0	0	0	0	0	0	0	0	0	0	0	0	0	0	0	0	0	0	0	0	0	0	0	0	22.86	FALSE	FALSE	FALSE	521	0.026
ITPR3p.Ser1341Leu	ITPR3	0.02550701837975337	0.01559575795383655	0	0.058380455924722	0.134956638958021	0.11627906976744186	NA	NA	0.1697792869269949	0.1697792869269949	0.014067254919346498	0.009597850081581726	Leu	Ser	FALSE	NA	3	0	0	0	0	0	1	0	0	1	0	1	0	0	0	0	0	0	0	0	0	0	0	0	0	0	0	0	0	0	0	0	0	0	0	0	0	0	0	0	0	0	0	0	0	0	0	0	0	0	0	0	0	0	0	0	0	0	0	0	0	0	0	0	0	0	22.29	FALSE	FALSE	FALSE	521	0.026
LHX8p.Pro55Leu	LHX8	0.02550701837975337	0.01559575795383655	0	0.05939577665032899	0.134956638958021	0.11627906976744186	NA	NA	0.1697792869269949	0.1697792869269949	0.014067254919346498	0.009597850081581726	Leu	Pro	FALSE	NA	3	0	0	0	0	0	1	0	0	1	0	1	0	0	0	0	0	0	0	0	0	0	0	0	0	0	0	0	0	0	0	0	0	0	0	0	0	0	0	0	0	0	0	0	0	0	0	0	0	0	0	0	0	0	0	0	0	0	0	0	0	0	0	0	0	0	22.48	FALSE	FALSE	FALSE	521	0.026
MYO18Bp.Ser617Leu	MYO18B	0.02550701837975337	0.01559575795383655	0	0.058199556571079	0.134956638958021	0.11627906976744186	NA	NA	0.1697792869269949	0.1697792869269949	0.014067254919346498	0.009597850081581726	Leu	Ser	FALSE	NA	3	0	0	0	0	0	1	0	0	1	0	1	0	0	0	0	0	0	0	0	0	0	0	0	0	0	0	0	0	0	0	0	0	0	0	0	0	0	0	0	0	0	0	0	0	0	0	0	0	0	0	0	0	0	0	0	0	0	0	0	0	0	0	0	0	0	22.13	FALSE	FALSE	FALSE	521	0.026
MYOM3p.Asp807Asn	MYOM3	0.02550701837975337	0.01559575795383655	0	0.05939577665032899	0.134956638958021	0.11627906976744186	NA	NA	0.1697792869269949	0.1697792869269949	0.014067254919346498	0.009597850081581726	Asn	Asp	FALSE	NA	3	0	0	0	0	0	1	0	0	1	0	1	0	0	0	0	0	0	0	0	0	0	0	0	0	0	0	0	0	0	0	0	0	0	0	0	0	0	0	0	0	0	0	0	0	0	0	0	0	0	0	0	0	0	0	0	0	0	0	0	0	0	0	0	0	0	21.58	FALSE	FALSE	FALSE	521	0.026
OPRD1p.Ser247Leu	OPRD1	0.02550701837975337	0.01559575795383655	0	0.05939577665032899	0.134956638958021	0.11627906976744186	NA	NA	0.1697792869269949	0.1697792869269949	0.014067254919346498	0.009597850081581726	Leu	Ser	FALSE	NA	3	0	0	0	0	0	1	0	0	1	0	1	0	0	0	0	0	0	0	0	0	0	0	0	0	0	0	0	0	0	0	0	0	0	0	0	0	0	0	0	0	0	0	0	0	0	0	0	0	0	0	0	0	0	0	0	0	0	0	0	0	0	0	0	0	0	22.49	FALSE	FALSE	FALSE	521	0.026
OR5L2p.Ser160Leu	OR5L2	0.02550701837975337	0.01559575795383655	0	0.058380455924722	0.134956638958021	0.11627906976744186	NA	NA	0.1697792869269949	0.1697792869269949	0.014067254919346498	0.009597850081581726	Leu	Ser	FALSE	NA	3	0	0	0	0	0	1	0	0	1	0	1	0	0	0	0	0	0	0	0	0	0	0	0	0	0	0	0	0	0	0	0	0	0	0	0	0	0	0	0	0	0	0	0	0	0	0	0	0	0	0	0	0	0	0	0	0	0	0	0	0	0	0	0	0	0	22.3	FALSE	FALSE	FALSE	521	0.026
PKDREJp.His1344Tyr	PKDREJ	0.02550701837975337	0.01559575795383655	0	0.058380455924722	0.134956638958021	0.11627906976744186	NA	NA	0.1697792869269949	0.1697792869269949	0.014067254919346498	0.009597850081581726	Tyr	His	TRUE	NA	3	0	0	0	0	0	1	0	0	1	0	1	0	0	0	0	0	0	0	0	0	0	0	0	0	0	0	0	0	0	0	0	0	0	0	0	0	0	0	0	0	0	0	0	0	0	0	0	0	0	0	0	0	0	0	0	0	0	0	0	0	0	0	0	0	0	22.72	FALSE	FALSE	FALSE	521	0.026
PROS1p.Arg355Cys	PROS1	0.02550701837975337	0.01559575795383655	0	0.058199556571079	0.134956638958021	0.11627906976744186	NA	NA	0.1697792869269949	0.1697792869269949	0.014067254919346498	0.009597850081581726	Cys	Arg	TRUE	NA	3	0	0	0	0	0	1	0	0	1	0	1	0	0	0	0	0	0	0	0	0	0	0	0	0	0	0	0	0	0	0	0	0	0	0	0	0	0	0	0	0	0	0	0	0	0	0	0	0	0	0	0	0	0	0	0	0	0	0	0	0	0	0	0	0	0	22.6	FALSE	FALSE	FALSE	521	0.026
PSD2p.Arg316Trp	PSD2	0.02550701837975337	0.01559575795383655	0	0.058380455924722	0.134956638958021	0.11627906976744186	NA	NA	0.1697792869269949	0.1697792869269949	0.014067254919346498	0.009597850081581726	Trp	Arg	FALSE	NA	3	0	0	0	0	0	1	0	0	1	0	1	0	0	0	0	0	0	0	0	0	0	0	0	0	0	0	0	0	0	0	0	0	0	0	0	0	0	0	0	0	0	0	0	0	0	0	0	0	0	0	0	0	0	0	0	0	0	0	0	0	0	0	0	0	0	22.45	FALSE	FALSE	FALSE	521	0.026
PXDNp.Ala1181Val	PXDN	0.02550701837975337	0.01559575795383655	0	0.05939577665032899	0.134956638958021	0.11627906976744186	NA	NA	0.1697792869269949	0.1697792869269949	0.014067254919346498	0.009597850081581726	Val	Ala	FALSE	NA	3	0	0	0	0	0	1	0	0	1	0	1	0	0	0	0	0	0	0	0	0	0	0	0	0	0	0	0	0	0	0	0	0	0	0	0	0	0	0	0	0	0	0	0	0	0	0	0	0	0	0	0	0	0	0	0	0	0	0	0	0	0	0	0	0	0	23.02	FALSE	FALSE	FALSE	521	0.026
SPATA6p.Ser184Ter	SPATA6	0.02550701837975337	0.01559575795383655	0	0.05939577665032899	0.134956638958021	0.11627906976744186	NA	NA	0.1697792869269949	0.1697792869269949	0.014067254919346498	0.009597850081581726	Ter	Ser	FALSE	NA	3	0	0	0	0	0	1	0	0	1	0	1	0	0	0	0	0	0	0	0	0	0	0	0	0	0	0	0	0	0	0	0	0	0	0	0	0	0	0	0	0	0	0	0	0	0	0	0	0	0	0	0	0	0	0	0	0	0	0	0	0	0	0	0	0	0	22.76	FALSE	FALSE	FALSE	521	0.026
TMEM200Cp.Arg559Gln	TMEM200C	0.02550701837975337	0.01559575795383655	0	0.05939577665032899	0.134956638958021	0.11627906976744186	NA	NA	0.1697792869269949	0.1697792869269949	0.014067254919346498	0.009597850081581726	Gln	Arg	FALSE	NA	3	0	0	0	0	0	1	0	0	1	0	1	0	0	0	0	0	0	0	0	0	0	0	0	0	0	0	0	0	0	0	0	0	0	0	0	0	0	0	0	0	0	0	0	0	0	0	0	0	0	0	0	0	0	0	0	0	0	0	0	0	0	0	0	0	0	22.41	FALSE	FALSE	FALSE	521	0.026
TRIM59p.Gln39Ter	TRIM59	0.02550701837975337	0.01559575795383655	0	0.058199556571079	0.134956638958021	0.11627906976744186	NA	NA	0.1697792869269949	0.1697792869269949	0.014067254919346498	0.009597850081581726	Ter	Gln	FALSE	NA	3	0	0	0	0	0	1	0	0	1	0	1	0	0	0	0	0	0	0	0	0	0	0	0	0	0	0	0	0	0	0	0	0	0	0	0	0	0	0	0	0	0	0	0	0	0	0	0	0	0	0	0	0	0	0	0	0	0	0	0	0	0	0	0	0	0	22.58	FALSE	FALSE	FALSE	521	0.026
ZNF557p.Asn211Ser	ZNF557	0.02550701837975337	0.01559575795383655	0	0.058380455924722	0.134956638958021	0.11627906976744186	NA	NA	0.1697792869269949	0.1697792869269949	0.014067254919346498	0.009597850081581726	Ser	Asn	TRUE	NA	3	0	0	0	0	0	1	0	0	1	0	1	0	0	0	0	0	0	0	0	0	0	0	0	0	0	0	0	0	0	0	0	0	0	0	0	0	0	0	0	0	0	0	0	0	0	0	0	0	0	0	0	0	0	0	0	0	0	0	0	0	0	0	0	0	0	22.97	FALSE	FALSE	FALSE	521	0.026
ADAMTS16p.Pro90Ala	ADAMTS16	0.02550344054943471	0.01039717196922437	0	0.076510321648304	NA	NA	0.24326133957017085	0.056980056980056974	NA	NA	0.005864577630565352	0.009597850081581726	Ala	Pro	FALSE	NA	2	0	0	0	0	0	0	0	0	0	0	0	0	1	0	0	0	0	0	0	0	0	0	0	0	0	0	0	0	0	1	0	0	0	0	0	0	0	0	0	0	0	0	0	0	0	0	0	0	0	0	0	0	0	0	0	0	0	0	0	0	0	0	0	0	0	33.86	FALSE	FALSE	FALSE	521	0.026
CCAR1p.Arg284His	CCAR1	0.02550344054943471	0.01039717196922437	0	0.072441895475761	NA	NA	0.24326133957017085	0.056980056980056974	NA	NA	0.005864577630565352	0.009597850081581726	His	Arg	TRUE	NA	2	0	0	0	0	0	0	0	0	0	0	0	0	1	0	0	0	0	0	0	0	0	0	0	0	0	0	0	0	0	1	0	0	0	0	0	0	0	0	0	0	0	0	0	0	0	0	0	0	0	0	0	0	0	0	0	0	0	0	0	0	0	0	0	0	0	33.86	FALSE	FALSE	FALSE	521	0.026
CUBNp.Ala1920Thr	CUBN	0.02550344054943471	0.01039717196922437	0	0.072441895475761	NA	NA	0.24326133957017085	0.056980056980056974	NA	NA	0.005864577630565352	0.009597850081581726	Thr	Ala	TRUE	NA	2	0	0	0	0	0	0	0	0	0	0	0	0	1	0	0	0	0	0	0	0	0	0	0	0	0	0	0	0	0	1	0	0	0	0	0	0	0	0	0	0	0	0	0	0	0	0	0	0	0	0	0	0	0	0	0	0	0	0	0	0	0	0	0	0	0	33.230000000000004	FALSE	FALSE	FALSE	521	0.026
MUC4p.Pro1664Ser	MUC4	0.02550344054943471	0.01039717196922437	0	0.076510321648304	NA	NA	0.24326133957017085	0.056980056980056974	NA	NA	0.005864577630565352	0.009597850081581726	Ser	Pro	TRUE	2	2	0	0	0	0	0	0	0	0	0	0	0	0	1	0	0	0	0	0	0	0	0	0	0	0	0	0	0	0	0	1	0	0	0	0	0	0	0	0	0	0	0	0	0	0	0	0	0	0	0	0	0	0	0	0	0	0	0	0	0	0	0	0	0	0	0	33.42	FALSE	FALSE	FALSE	521	0.026
POTEEp.Lys913Thr	POTEE	0.02550344054943471	0.01039717196922437	0	0.076510321648304	NA	NA	0.24326133957017085	0.056980056980056974	NA	NA	0.005864577630565352	0.009597850081581726	Thr	Lys	TRUE	NA	2	0	0	0	0	0	0	0	0	0	0	0	0	1	0	0	0	0	0	0	0	0	0	0	0	0	0	0	0	0	1	0	0	0	0	0	0	0	0	0	0	0	0	0	0	0	0	0	0	0	0	0	0	0	0	0	0	0	0	0	0	0	0	0	0	0	34.18	FALSE	FALSE	FALSE	521	0.026
SLC7A9p.Leu223Met	SLC7A9	0.02550344054943471	0.01039717196922437	0	0.072441895475761	NA	NA	0.24326133957017085	0.056980056980056974	NA	NA	0.005864577630565352	0.009597850081581726	Met	Leu	FALSE	NA	2	0	0	0	0	0	0	0	0	0	0	0	0	1	0	0	0	0	0	0	0	0	0	0	0	0	0	0	0	0	1	0	0	0	0	0	0	0	0	0	0	0	0	0	0	0	0	0	0	0	0	0	0	0	0	0	0	0	0	0	0	0	0	0	0	0	33.94	FALSE	FALSE	FALSE	521	0.026
ZFR2p.Val210Leu	ZFR2	0.02550344054943471	0.01039717196922437	0	0.072441895475761	NA	NA	0.24326133957017085	0.056980056980056974	NA	NA	0.005864577630565352	0.009597850081581726	Leu	Val	FALSE	NA	2	0	0	0	0	0	0	0	0	0	0	0	0	1	0	0	0	0	0	0	0	0	0	0	0	0	0	0	0	0	1	0	0	0	0	0	0	0	0	0	0	0	0	0	0	0	0	0	0	0	0	0	0	0	0	0	0	0	0	0	0	0	0	0	0	0	33.57	FALSE	FALSE	FALSE	521	0.026
ANKRD35p.Ala160Thr	ANKRD35	0.02549307437100534	0.02599292992306092	0.0037377029678898	0.05600048728439699	NA	NA	NA	NA	NA	NA	0.031360054002314064	0.028793550244745177	Thr	Ala	TRUE	NA	5	0	0	2	0	0	0	0	0	0	0	0	0	0	0	0	0	0	0	1	0	0	0	0	0	0	0	0	1	1	0	0	0	0	0	0	0	0	0	0	0	0	0	0	0	0	0	0	0	0	0	0	0	0	0	0	0	0	0	0	0	0	0	0	0	0	56.120000000000005	FALSE	FALSE	FALSE	521	0.026
MOGSp.Asp718Asn	MOGS	0.02549114181152756	0.01559575795383655	0	0.059734325133331	NA	NA	NA	NA	NA	NA	0.03674511314827149	0.028793550244745177	Asn	Asp	FALSE	NA	3	0	0	1	0	1	0	0	0	0	0	0	0	0	0	0	0	0	0	0	0	0	0	0	0	0	0	0	0	0	0	0	0	0	0	0	0	0	0	0	0	0	0	0	0	0	0	0	0	0	0	0	1	0	0	0	0	0	0	0	0	0	0	0	0	0	28.24	FALSE	FALSE	FALSE	521	0.026
MYO6p.Arg534Cys	MYO6	0.02548796624859601	0.02079434393844874	0.00255428738098446	0.05560716492778	0.269913277916042	0.23255813953488372	NA	NA	0.1697792869269949	0.1697792869269949	0.003681968407748298	0.009597850081581726	Cys	Arg	TRUE	NA	4	0	0	0	0	0	1	0	0	0	0	2	0	0	0	0	1	0	0	0	0	0	0	0	0	0	0	0	0	0	0	0	0	0	0	0	0	0	0	0	0	0	0	0	0	0	0	0	0	0	0	0	0	0	0	0	0	0	0	0	0	0	0	0	0	0	37.96	FALSE	FALSE	FALSE	520	0.025
PLCXD3p.His154Tyr	PLCXD3	0.02548796624859601	0.02079434393844874	0.00255428738098446	0.05560716492778	0.269913277916042	0.23255813953488372	NA	NA	0.1697792869269949	0.1697792869269949	0.003681968407748298	0.009597850081581726	Tyr	His	TRUE	NA	4	0	0	0	0	0	1	0	0	0	0	2	0	0	0	0	1	0	0	0	0	0	0	0	0	0	0	0	0	0	0	0	0	0	0	0	0	0	0	0	0	0	0	0	0	0	0	0	0	0	0	0	0	0	0	0	0	0	0	0	0	0	0	0	0	0	37.88	FALSE	FALSE	FALSE	520	0.025
SLC9A4p.Arg430Gln	SLC9A4	0.02548796624859601	0.02079434393844874	0.00255428738098446	0.05560716492778	0.269913277916042	0.23255813953488372	NA	NA	0.1697792869269949	0.1697792869269949	0.003681968407748298	0.009597850081581726	Gln	Arg	FALSE	NA	4	0	0	0	0	0	1	0	0	0	0	2	0	0	0	0	1	0	0	0	0	0	0	0	0	0	0	0	0	0	0	0	0	0	0	0	0	0	0	0	0	0	0	0	0	0	0	0	0	0	0	0	0	0	0	0	0	0	0	0	0	0	0	0	0	0	37.94	FALSE	FALSE	FALSE	520	0.025
CD209p.Ala357Val	CD209	0.02548682783238096	0.01559575795383655	0	0.05871887936159899	NA	NA	NA	NA	NA	NA	0.026683196486469437	0.01919570016316345	Val	Ala	FALSE	2	3	0	0	1	0	0	0	0	0	1	0	0	0	0	0	0	0	1	0	0	0	0	0	0	0	0	0	0	0	0	0	0	0	0	0	0	0	0	0	0	0	0	0	0	0	0	0	0	0	0	0	0	0	0	0	0	0	0	0	0	0	0	0	0	0	0	23.21	FALSE	FALSE	FALSE	520	0.025
ROBO3p.Ala413Thr	ROBO3	0.02548682783238096	0.01559575795383655	0	0.05895640047659	NA	NA	NA	NA	NA	NA	0.026683196486469437	0.01919570016316345	Thr	Ala	TRUE	NA	3	0	0	1	0	0	0	0	0	1	0	0	0	0	0	0	0	1	0	0	0	0	0	0	0	0	0	0	0	0	0	0	0	0	0	0	0	0	0	0	0	0	0	0	0	0	0	0	0	0	0	0	0	0	0	0	0	0	0	0	0	0	0	0	0	0	22.37	FALSE	FALSE	FALSE	520	0.025
SNX32p.Glu139Lys	SNX32	0.02548682783238096	0.01559575795383655	0	0.05794958266315099	NA	NA	NA	NA	NA	NA	0.026683196486469437	0.01919570016316345	Lys	Glu	TRUE	NA	3	0	0	1	0	0	0	0	0	1	0	0	0	0	0	0	0	1	0	0	0	0	0	0	0	0	0	0	0	0	0	0	0	0	0	0	0	0	0	0	0	0	0	0	0	0	0	0	0	0	0	0	0	0	0	0	0	0	0	0	0	0	0	0	0	0	21.89	FALSE	FALSE	FALSE	520	0.025
PENKp.Glu245Lys	PENK	0.02548112979984518	0.02079434393844874	0.00554212675098871	0.05263148933499601	0.269913277916042	0.23255813953488372	NA	NA	NA	NA	0.01601503469906111	0.01919570016316345	Lys	Glu	TRUE	NA	4	0	0	0	0	0	0	0	1	0	0	2	0	0	0	0	0	0	0	0	0	0	0	0	0	0	0	0	0	0	0	0	0	0	0	0	0	0	0	0	0	0	0	0	0	0	0	0	0	0	1	0	0	0	0	0	0	0	0	0	0	0	0	0	0	0	39.92	FALSE	FALSE	FALSE	520	0.025
TCEB3Bp.Gly400Glu	TCEB3B	0.02548112979984518	0.02079434393844874	0.00554212675098871	0.053243436904231	0.269913277916042	0.23255813953488372	NA	NA	NA	NA	0.01601503469906111	0.01919570016316345	Glu	Gly	FALSE	NA	4	0	0	0	0	0	0	0	1	0	0	2	0	0	0	0	0	0	0	0	0	0	0	0	0	0	0	0	0	0	0	0	0	0	0	0	0	0	0	0	0	0	0	0	0	0	0	0	0	0	1	0	0	0	0	0	0	0	0	0	0	0	0	0	0	0	41.09	FALSE	FALSE	FALSE	520	0.025
OR11L1p.Ser87Phe	OR11L1	0.0254788169814205	0.01559575795383655	0	0.06166282813153	NA	NA	NA	NA	NA	NA	0.03672732477225837	0.028793550244745177	Phe	Ser	FALSE	NA	3	0	2	0	0	0	0	0	0	0	0	0	0	1	0	0	0	0	0	0	0	0	0	0	0	0	0	0	0	0	0	0	0	0	0	0	0	0	0	0	0	0	0	0	0	0	0	0	0	0	0	0	0	0	0	0	0	0	0	0	0	0	0	0	0	0	33.24	FALSE	FALSE	FALSE	520	0.025
LRP2p.Gly259Arg	LRP2	0.0254788015034785	0.01559575795383655	0	0.06166279067242499	NA	NA	NA	NA	NA	NA	0.03672732477225837	0.028793550244745177	Arg	Gly	TRUE	NA	3	0	2	0	0	0	0	0	0	0	0	0	0	1	0	0	0	0	0	0	0	0	0	0	0	0	0	0	0	0	0	0	0	0	0	0	0	0	0	0	0	0	0	0	0	0	0	0	0	0	0	0	0	0	0	0	0	0	0	0	0	0	0	0	0	0	33.56	FALSE	FALSE	FALSE	520	0.025
PLCG2p.Val824Ile	PLCG2	0.0254788015034785	0.01559575795383655	0	0.06166279067242499	NA	NA	NA	NA	NA	NA	0.03672732477225837	0.028793550244745177	Ile	Val	FALSE	NA	3	0	2	0	0	0	0	0	0	0	0	0	0	1	0	0	0	0	0	0	0	0	0	0	0	0	0	0	0	0	0	0	0	0	0	0	0	0	0	0	0	0	0	0	0	0	0	0	0	0	0	0	0	0	0	0	0	0	0	0	0	0	0	0	0	0	33.32	FALSE	FALSE	FALSE	520	0.025
STK11p.Lys84Ter	STK11	0.0254788015034785	0.01559575795383655	0	0.06166279067242499	NA	NA	NA	NA	NA	NA	0.03672732477225837	0.028793550244745177	Ter	Lys	FALSE	1	3	0	2	0	0	0	0	0	0	0	0	0	0	1	0	0	0	0	0	0	0	0	0	0	0	0	0	0	0	0	0	0	0	0	0	0	0	0	0	0	0	0	0	0	0	0	0	0	0	0	0	0	0	0	0	0	0	0	0	0	0	0	0	0	0	0	33.13	FALSE	FALSE	TRUE	520	0.025
HCRTR2p.Arg398Gln	HCRTR2	0.02547410709233722	0.02599292992306092	0.00554212675098871	0.051680712924858	0.269913277916042	0.23255813953488372	0.0341218580764375	0.056980056980056974	NA	NA	0.01167086416035245	0.01919570016316345	Gln	Arg	FALSE	NA	5	0	0	0	0	0	0	0	1	0	0	2	0	0	0	0	1	0	0	0	0	0	0	0	0	0	0	0	0	0	0	0	0	0	0	0	0	0	0	0	1	0	0	0	0	0	0	0	0	0	0	0	0	0	0	0	0	0	0	0	0	0	0	0	0	0	55.19	FALSE	FALSE	FALSE	520	0.025
GNEp.Arg308Cys	GNE	0.02547241085653487	0.02079434393844874	0.00462929803084247	0.05557411974391199	NA	NA	0.05253690155982787	0.056980056980056974	NA	NA	0.0300450464245548	0.028793550244745177	Cys	Arg	TRUE	NA	4	0	0	0	0	0	0	0	2	1	0	0	0	0	0	1	0	0	0	0	0	0	0	0	0	0	0	0	0	0	0	0	0	0	0	0	0	0	0	0	0	0	0	0	0	0	0	0	0	0	0	0	0	0	0	0	0	0	0	0	0	0	0	0	0	0	39.59	FALSE	FALSE	FALSE	520	0.025
OR4N2p.Arg165Cys	OR4N2	0.02547241085653487	0.02079434393844874	0.00462929803084247	0.054748988827679	NA	NA	0.05253690155982787	0.056980056980056974	NA	NA	0.0300450464245548	0.028793550244745177	Cys	Arg	TRUE	NA	4	0	0	0	0	0	0	0	2	1	0	0	0	0	0	1	0	0	0	0	0	0	0	0	0	0	0	0	0	0	0	0	0	0	0	0	0	0	0	0	0	0	0	0	0	0	0	0	0	0	0	0	0	0	0	0	0	0	0	0	0	0	0	0	0	0	38.89	FALSE	FALSE	FALSE	520	0.025
TMEM132Dp.Ser910Phe	TMEM132D	0.02545530858878475	0.02079434393844874	0.0055421301177372	0.052554011236487	0.269913277916042	0.23255813953488372	NA	NA	NA	NA	0.015977791505208304	0.01919570016316345	Phe	Ser	FALSE	NA	4	0	0	0	0	0	0	0	2	0	0	2	0	0	0	0	0	0	0	0	0	0	0	0	0	0	0	0	0	0	0	0	0	0	0	0	0	0	0	0	0	0	0	0	0	0	0	0	0	0	0	0	0	0	0	0	0	0	0	0	0	0	0	0	0	0	40.71	FALSE	FALSE	FALSE	520	0.025
ABCG8p.Asp410Asn	ABCG8	0.02545529312512369	0.02079434393844874	0.00554212675098871	0.052553979310831	0.269913277916042	0.23255813953488372	NA	NA	NA	NA	0.015977791505208304	0.01919570016316345	Asn	Asp	FALSE	NA	4	0	0	0	0	0	0	0	2	0	0	2	0	0	0	0	0	0	0	0	0	0	0	0	0	0	0	0	0	0	0	0	0	0	0	0	0	0	0	0	0	0	0	0	0	0	0	0	0	0	0	0	0	0	0	0	0	0	0	0	0	0	0	0	0	0	41.57	FALSE	FALSE	FALSE	520	0.025
ADAM22p.Arg228Cys	ADAM22	0.02545529312512369	0.02079434393844874	0.00554212675098871	0.052553979310831	0.269913277916042	0.23255813953488372	NA	NA	NA	NA	0.015977791505208304	0.01919570016316345	Cys	Arg	TRUE	NA	4	0	0	0	0	0	0	0	2	0	0	2	0	0	0	0	0	0	0	0	0	0	0	0	0	0	0	0	0	0	0	0	0	0	0	0	0	0	0	0	0	0	0	0	0	0	0	0	0	0	0	0	0	0	0	0	0	0	0	0	0	0	0	0	0	0	41.19	FALSE	FALSE	FALSE	520	0.025
AKR1D1p.Glu63Lys	AKR1D1	0.02545529312512369	0.02079434393844874	0.00554212675098871	0.052553979310831	0.269913277916042	0.23255813953488372	NA	NA	NA	NA	0.015977791505208304	0.01919570016316345	Lys	Glu	TRUE	NA	4	0	0	0	0	0	0	0	2	0	0	2	0	0	0	0	0	0	0	0	0	0	0	0	0	0	0	0	0	0	0	0	0	0	0	0	0	0	0	0	0	0	0	0	0	0	0	0	0	0	0	0	0	0	0	0	0	0	0	0	0	0	0	0	0	0	40.54	FALSE	FALSE	FALSE	520	0.025
BARX2p.Glu142Lys	BARX2	0.02545529312512369	0.02079434393844874	0.00554212675098871	0.052553979310831	0.269913277916042	0.23255813953488372	NA	NA	NA	NA	0.015977791505208304	0.01919570016316345	Lys	Glu	TRUE	NA	4	0	0	0	0	0	0	0	2	0	0	2	0	0	0	0	0	0	0	0	0	0	0	0	0	0	0	0	0	0	0	0	0	0	0	0	0	0	0	0	0	0	0	0	0	0	0	0	0	0	0	0	0	0	0	0	0	0	0	0	0	0	0	0	0	0	40.64	FALSE	FALSE	FALSE	520	0.025
CCDC81p.Arg335Gln	CCDC81	0.02545529312512369	0.02079434393844874	0.00554212675098871	0.052553979310831	0.269913277916042	0.23255813953488372	NA	NA	NA	NA	0.015977791505208304	0.01919570016316345	Gln	Arg	FALSE	NA	4	0	0	0	0	0	0	0	2	0	0	2	0	0	0	0	0	0	0	0	0	0	0	0	0	0	0	0	0	0	0	0	0	0	0	0	0	0	0	0	0	0	0	0	0	0	0	0	0	0	0	0	0	0	0	0	0	0	0	0	0	0	0	0	0	0	41.28	FALSE	FALSE	FALSE	520	0.025
CD96p.Glu574Lys	CD96	0.02545529312512369	0.02079434393844874	0.00554212675098871	0.052553979310831	0.269913277916042	0.23255813953488372	NA	NA	NA	NA	0.015977791505208304	0.01919570016316345	Lys	Glu	TRUE	NA	4	0	0	0	0	0	0	0	2	0	0	2	0	0	0	0	0	0	0	0	0	0	0	0	0	0	0	0	0	0	0	0	0	0	0	0	0	0	0	0	0	0	0	0	0	0	0	0	0	0	0	0	0	0	0	0	0	0	0	0	0	0	0	0	0	0	40.7	FALSE	FALSE	FALSE	520	0.025
CDH7p.Glu164Lys	CDH7	0.02545529312512369	0.02079434393844874	0.00554212675098871	0.05419737237141599	0.269913277916042	0.23255813953488372	NA	NA	NA	NA	0.015977791505208304	0.01919570016316345	Lys	Glu	TRUE	NA	4	0	0	0	0	0	0	0	2	0	0	2	0	0	0	0	0	0	0	0	0	0	0	0	0	0	0	0	0	0	0	0	0	0	0	0	0	0	0	0	0	0	0	0	0	0	0	0	0	0	0	0	0	0	0	0	0	0	0	0	0	0	0	0	0	0	40.8	FALSE	FALSE	FALSE	520	0.025
CHRNB3p.Glu374Lys	CHRNB3	0.02545529312512369	0.02079434393844874	0.00554212675098871	0.05419737237141599	0.269913277916042	0.23255813953488372	NA	NA	NA	NA	0.015977791505208304	0.01919570016316345	Lys	Glu	TRUE	NA	4	0	0	0	0	0	0	0	2	0	0	2	0	0	0	0	0	0	0	0	0	0	0	0	0	0	0	0	0	0	0	0	0	0	0	0	0	0	0	0	0	0	0	0	0	0	0	0	0	0	0	0	0	0	0	0	0	0	0	0	0	0	0	0	0	0	40.57	FALSE	FALSE	FALSE	520	0.025
CLVS1p.Asp47Asn	CLVS1	0.02545529312512369	0.02079434393844874	0.00554212675098871	0.05419737237141599	0.269913277916042	0.23255813953488372	NA	NA	NA	NA	0.015977791505208304	0.01919570016316345	Asn	Asp	FALSE	NA	4	0	0	0	0	0	0	0	2	0	0	2	0	0	0	0	0	0	0	0	0	0	0	0	0	0	0	0	0	0	0	0	0	0	0	0	0	0	0	0	0	0	0	0	0	0	0	0	0	0	0	0	0	0	0	0	0	0	0	0	0	0	0	0	0	0	41.22	FALSE	FALSE	FALSE	520	0.025
COL5A1p.Glu462Lys	COL5A1	0.02545529312512369	0.02079434393844874	0.00554212675098871	0.052569278000062	0.269913277916042	0.23255813953488372	NA	NA	NA	NA	0.015977791505208304	0.01919570016316345	Lys	Glu	TRUE	NA	4	0	0	0	0	0	0	0	2	0	0	2	0	0	0	0	0	0	0	0	0	0	0	0	0	0	0	0	0	0	0	0	0	0	0	0	0	0	0	0	0	0	0	0	0	0	0	0	0	0	0	0	0	0	0	0	0	0	0	0	0	0	0	0	0	0	41.44	FALSE	FALSE	FALSE	520	0.025
CORO7p.Ser434Leu	CORO7	0.02545529312512369	0.02079434393844874	0.00554212675098871	0.05419737237141599	0.269913277916042	0.23255813953488372	NA	NA	NA	NA	0.015977791505208304	0.01919570016316345	Leu	Ser	FALSE	NA	4	0	0	0	0	0	0	0	2	0	0	2	0	0	0	0	0	0	0	0	0	0	0	0	0	0	0	0	0	0	0	0	0	0	0	0	0	0	0	0	0	0	0	0	0	0	0	0	0	0	0	0	0	0	0	0	0	0	0	0	0	0	0	0	0	0	40.67	FALSE	FALSE	FALSE	520	0.025
FBXL13p.Arg139Gln	FBXL13	0.02545529312512369	0.02079434393844874	0.00554212675098871	0.052553979310831	0.269913277916042	0.23255813953488372	NA	NA	NA	NA	0.015977791505208304	0.01919570016316345	Gln	Arg	FALSE	NA	4	0	0	0	0	0	0	0	2	0	0	2	0	0	0	0	0	0	0	0	0	0	0	0	0	0	0	0	0	0	0	0	0	0	0	0	0	0	0	0	0	0	0	0	0	0	0	0	0	0	0	0	0	0	0	0	0	0	0	0	0	0	0	0	0	0	41.45	FALSE	FALSE	FALSE	520	0.025
GNB1p.Arg214Ter	GNB1	0.02545529312512369	0.02079434393844874	0.00554212675098871	0.052553979310831	0.269913277916042	0.23255813953488372	NA	NA	NA	NA	0.015977791505208304	0.01919570016316345	Ter	Arg	FALSE	NA	4	0	0	0	0	0	0	0	2	0	0	2	0	0	0	0	0	0	0	0	0	0	0	0	0	0	0	0	0	0	0	0	0	0	0	0	0	0	0	0	0	0	0	0	0	0	0	0	0	0	0	0	0	0	0	0	0	0	0	0	0	0	0	0	0	0	40.49	FALSE	FALSE	FALSE	520	0.025
GP2p.Glu368Lys	GP2	0.02545529312512369	0.02079434393844874	0.00554212675098871	0.05316592688006699	0.269913277916042	0.23255813953488372	NA	NA	NA	NA	0.015977791505208304	0.01919570016316345	Lys	Glu	TRUE	NA	4	0	0	0	0	0	0	0	2	0	0	2	0	0	0	0	0	0	0	0	0	0	0	0	0	0	0	0	0	0	0	0	0	0	0	0	0	0	0	0	0	0	0	0	0	0	0	0	0	0	0	0	0	0	0	0	0	0	0	0	0	0	0	0	0	0	41.3	FALSE	FALSE	FALSE	520	0.025
GPR149p.Arg593Ter	GPR149	0.02545529312512369	0.02079434393844874	0.00554212675098871	0.05419737237141599	0.269913277916042	0.23255813953488372	NA	NA	NA	NA	0.015977791505208304	0.01919570016316345	Ter	Arg	FALSE	NA	4	0	0	0	0	0	0	0	2	0	0	2	0	0	0	0	0	0	0	0	0	0	0	0	0	0	0	0	0	0	0	0	0	0	0	0	0	0	0	0	0	0	0	0	0	0	0	0	0	0	0	0	0	0	0	0	0	0	0	0	0	0	0	0	0	0	40.9	FALSE	FALSE	FALSE	520	0.025
GPRC6Ap.Arg427Trp	GPRC6A	0.02545529312512369	0.02079434393844874	0.00554212675098871	0.052553979310831	0.269913277916042	0.23255813953488372	NA	NA	NA	NA	0.015977791505208304	0.01919570016316345	Trp	Arg	FALSE	NA	4	0	0	0	0	0	0	0	2	0	0	2	0	0	0	0	0	0	0	0	0	0	0	0	0	0	0	0	0	0	0	0	0	0	0	0	0	0	0	0	0	0	0	0	0	0	0	0	0	0	0	0	0	0	0	0	0	0	0	0	0	0	0	0	0	0	40.21	FALSE	FALSE	FALSE	520	0.025
ITIH2p.Arg356Gln	ITIH2	0.02545529312512369	0.02079434393844874	0.00554212675098871	0.052553979310831	0.269913277916042	0.23255813953488372	NA	NA	NA	NA	0.015977791505208304	0.01919570016316345	Gln	Arg	FALSE	NA	4	0	0	0	0	0	0	0	2	0	0	2	0	0	0	0	0	0	0	0	0	0	0	0	0	0	0	0	0	0	0	0	0	0	0	0	0	0	0	0	0	0	0	0	0	0	0	0	0	0	0	0	0	0	0	0	0	0	0	0	0	0	0	0	0	0	40.53	FALSE	FALSE	FALSE	520	0.025
KIDINS220p.Arg377Cys	KIDINS220	0.02545529312512369	0.02079434393844874	0.00554212675098871	0.05316592688006699	0.269913277916042	0.23255813953488372	NA	NA	NA	NA	0.015977791505208304	0.01919570016316345	Cys	Arg	TRUE	NA	4	0	0	0	0	0	0	0	2	0	0	2	0	0	0	0	0	0	0	0	0	0	0	0	0	0	0	0	0	0	0	0	0	0	0	0	0	0	0	0	0	0	0	0	0	0	0	0	0	0	0	0	0	0	0	0	0	0	0	0	0	0	0	0	0	0	40.9	FALSE	FALSE	FALSE	520	0.025
KLp.Asp310Asn	KL	0.02545529312512369	0.02079434393844874	0.00554212675098871	0.05419737237141599	0.269913277916042	0.23255813953488372	NA	NA	NA	NA	0.015977791505208304	0.01919570016316345	Asn	Asp	FALSE	NA	4	0	0	0	0	0	0	0	2	0	0	2	0	0	0	0	0	0	0	0	0	0	0	0	0	0	0	0	0	0	0	0	0	0	0	0	0	0	0	0	0	0	0	0	0	0	0	0	0	0	0	0	0	0	0	0	0	0	0	0	0	0	0	0	0	0	40.69	FALSE	FALSE	FALSE	520	0.025
LRFN2p.Arg274Cys	LRFN2	0.02545529312512369	0.02079434393844874	0.00554212675098871	0.052553979310831	0.269913277916042	0.23255813953488372	NA	NA	NA	NA	0.015977791505208304	0.01919570016316345	Cys	Arg	TRUE	NA	4	0	0	0	0	0	0	0	2	0	0	2	0	0	0	0	0	0	0	0	0	0	0	0	0	0	0	0	0	0	0	0	0	0	0	0	0	0	0	0	0	0	0	0	0	0	0	0	0	0	0	0	0	0	0	0	0	0	0	0	0	0	0	0	0	0	40.14	FALSE	FALSE	FALSE	520	0.025
MOV10L1p.Ser1107Leu	MOV10L1	0.02545529312512369	0.02079434393844874	0.00554212675098871	0.05316592688006699	0.269913277916042	0.23255813953488372	NA	NA	NA	NA	0.015977791505208304	0.01919570016316345	Leu	Ser	FALSE	NA	4	0	0	0	0	0	0	0	2	0	0	2	0	0	0	0	0	0	0	0	0	0	0	0	0	0	0	0	0	0	0	0	0	0	0	0	0	0	0	0	0	0	0	0	0	0	0	0	0	0	0	0	0	0	0	0	0	0	0	0	0	0	0	0	0	0	40.4	FALSE	FALSE	FALSE	520	0.025
MYBPC1p.Arg390Gln	MYBPC1	0.02545529312512369	0.02079434393844874	0.00554212675098871	0.052553979310831	0.269913277916042	0.23255813953488372	NA	NA	NA	NA	0.015977791505208304	0.01919570016316345	Gln	Arg	FALSE	NA	4	0	0	0	0	0	0	0	2	0	0	2	0	0	0	0	0	0	0	0	0	0	0	0	0	0	0	0	0	0	0	0	0	0	0	0	0	0	0	0	0	0	0	0	0	0	0	0	0	0	0	0	0	0	0	0	0	0	0	0	0	0	0	0	0	0	42.11	FALSE	FALSE	FALSE	520	0.025
NKX2-2p.Ser11Leu	NKX2-2	0.02545529312512369	0.02079434393844874	0.00554212675098871	0.05316592688006699	0.269913277916042	0.23255813953488372	NA	NA	NA	NA	0.015977791505208304	0.01919570016316345	Leu	Ser	FALSE	NA	4	0	0	0	0	0	0	0	2	0	0	2	0	0	0	0	0	0	0	0	0	0	0	0	0	0	0	0	0	0	0	0	0	0	0	0	0	0	0	0	0	0	0	0	0	0	0	0	0	0	0	0	0	0	0	0	0	0	0	0	0	0	0	0	0	0	40.97	FALSE	FALSE	FALSE	520	0.025
NOX4p.Glu394Lys	NOX4	0.02545529312512369	0.02079434393844874	0.00554212675098871	0.05419737237141599	0.269913277916042	0.23255813953488372	NA	NA	NA	NA	0.015977791505208304	0.01919570016316345	Lys	Glu	TRUE	NA	4	0	0	0	0	0	0	0	2	0	0	2	0	0	0	0	0	0	0	0	0	0	0	0	0	0	0	0	0	0	0	0	0	0	0	0	0	0	0	0	0	0	0	0	0	0	0	0	0	0	0	0	0	0	0	0	0	0	0	0	0	0	0	0	0	0	40.57	FALSE	FALSE	FALSE	520	0.025
OAS3p.Arg692Ter	OAS3	0.02545529312512369	0.02079434393844874	0.00554212675098871	0.05419737237141599	0.269913277916042	0.23255813953488372	NA	NA	NA	NA	0.015977791505208304	0.01919570016316345	Ter	Arg	FALSE	NA	4	0	0	0	0	0	0	0	2	0	0	2	0	0	0	0	0	0	0	0	0	0	0	0	0	0	0	0	0	0	0	0	0	0	0	0	0	0	0	0	0	0	0	0	0	0	0	0	0	0	0	0	0	0	0	0	0	0	0	0	0	0	0	0	0	0	40.58	FALSE	FALSE	FALSE	520	0.025
PAXBP1p.Arg410Ter	PAXBP1	0.02545529312512369	0.02079434393844874	0.00554212675098871	0.052569278000062	0.269913277916042	0.23255813953488372	NA	NA	NA	NA	0.015977791505208304	0.01919570016316345	Ter	Arg	FALSE	NA	4	0	0	0	0	0	0	0	2	0	0	2	0	0	0	0	0	0	0	0	0	0	0	0	0	0	0	0	0	0	0	0	0	0	0	0	0	0	0	0	0	0	0	0	0	0	0	0	0	0	0	0	0	0	0	0	0	0	0	0	0	0	0	0	0	0	41.2	FALSE	FALSE	FALSE	520	0.025
PCDHA6p.Glu248Lys	PCDHA6	0.02545529312512369	0.02079434393844874	0.00554212675098871	0.05419737237141599	0.269913277916042	0.23255813953488372	NA	NA	NA	NA	0.015977791505208304	0.01919570016316345	Lys	Glu	TRUE	NA	4	0	0	0	0	0	0	0	2	0	0	2	0	0	0	0	0	0	0	0	0	0	0	0	0	0	0	0	0	0	0	0	0	0	0	0	0	0	0	0	0	0	0	0	0	0	0	0	0	0	0	0	0	0	0	0	0	0	0	0	0	0	0	0	0	0	40.58	FALSE	FALSE	FALSE	520	0.025
PKP2p.Asp812Asn	PKP2	0.02545529312512369	0.02079434393844874	0.00554212675098871	0.05316592688006699	0.269913277916042	0.23255813953488372	NA	NA	NA	NA	0.015977791505208304	0.01919570016316345	Asn	Asp	FALSE	NA	4	0	0	0	0	0	0	0	2	0	0	2	0	0	0	0	0	0	0	0	0	0	0	0	0	0	0	0	0	0	0	0	0	0	0	0	0	0	0	0	0	0	0	0	0	0	0	0	0	0	0	0	0	0	0	0	0	0	0	0	0	0	0	0	0	0	41.33	FALSE	FALSE	FALSE	520	0.025
POF1Bp.Glu566Lys	POF1B	0.02545529312512369	0.02079434393844874	0.00554212675098871	0.05316592688006699	0.269913277916042	0.23255813953488372	NA	NA	NA	NA	0.015977791505208304	0.01919570016316345	Lys	Glu	TRUE	NA	4	0	0	0	0	0	0	0	2	0	0	2	0	0	0	0	0	0	0	0	0	0	0	0	0	0	0	0	0	0	0	0	0	0	0	0	0	0	0	0	0	0	0	0	0	0	0	0	0	0	0	0	0	0	0	0	0	0	0	0	0	0	0	0	0	0	40.87	FALSE	FALSE	FALSE	520	0.025
PTCHD3p.Arg409Gln	PTCHD3	0.02545529312512369	0.02079434393844874	0.00554212675098871	0.05419737237141599	0.269913277916042	0.23255813953488372	NA	NA	NA	NA	0.015977791505208304	0.01919570016316345	Gln	Arg	FALSE	NA	4	0	0	0	0	0	0	0	2	0	0	2	0	0	0	0	0	0	0	0	0	0	0	0	0	0	0	0	0	0	0	0	0	0	0	0	0	0	0	0	0	0	0	0	0	0	0	0	0	0	0	0	0	0	0	0	0	0	0	0	0	0	0	0	0	0	41.39	FALSE	FALSE	FALSE	520	0.025
RBM18p.Arg189Ter	RBM18	0.02545529312512369	0.02079434393844874	0.00554212675098871	0.052569278000062	0.269913277916042	0.23255813953488372	NA	NA	NA	NA	0.015977791505208304	0.01919570016316345	Ter	Arg	FALSE	NA	4	0	0	0	0	0	0	0	2	0	0	2	0	0	0	0	0	0	0	0	0	0	0	0	0	0	0	0	0	0	0	0	0	0	0	0	0	0	0	0	0	0	0	0	0	0	0	0	0	0	0	0	0	0	0	0	0	0	0	0	0	0	0	0	0	0	40.93	FALSE	FALSE	FALSE	520	0.025
RGS16p.Ser174Leu	RGS16	0.02545529312512369	0.02079434393844874	0.00554212675098871	0.052553979310831	0.269913277916042	0.23255813953488372	NA	NA	NA	NA	0.015977791505208304	0.01919570016316345	Leu	Ser	FALSE	NA	4	0	0	0	0	0	0	0	2	0	0	2	0	0	0	0	0	0	0	0	0	0	0	0	0	0	0	0	0	0	0	0	0	0	0	0	0	0	0	0	0	0	0	0	0	0	0	0	0	0	0	0	0	0	0	0	0	0	0	0	0	0	0	0	0	0	40.72	FALSE	FALSE	FALSE	520	0.025
RNF17p.Ser250Leu	RNF17	0.02545529312512369	0.02079434393844874	0.00554212675098871	0.05419737237141599	0.269913277916042	0.23255813953488372	NA	NA	NA	NA	0.015977791505208304	0.01919570016316345	Leu	Ser	FALSE	NA	4	0	0	0	0	0	0	0	2	0	0	2	0	0	0	0	0	0	0	0	0	0	0	0	0	0	0	0	0	0	0	0	0	0	0	0	0	0	0	0	0	0	0	0	0	0	0	0	0	0	0	0	0	0	0	0	0	0	0	0	0	0	0	0	0	0	40.21	FALSE	FALSE	FALSE	520	0.025
RPL10Lp.Arg21Cys	RPL10L	0.02545529312512369	0.02079434393844874	0.00554212675098871	0.052569278000062	0.269913277916042	0.23255813953488372	NA	NA	NA	NA	0.015977791505208304	0.01919570016316345	Cys	Arg	TRUE	NA	4	0	0	0	0	0	0	0	2	0	0	2	0	0	0	0	0	0	0	0	0	0	0	0	0	0	0	0	0	0	0	0	0	0	0	0	0	0	0	0	0	0	0	0	0	0	0	0	0	0	0	0	0	0	0	0	0	0	0	0	0	0	0	0	0	0	41.62	FALSE	FALSE	FALSE	520	0.025
SLC16A14p.Arg314Gln	SLC16A14	0.02545529312512369	0.02079434393844874	0.00554212675098871	0.052553979310831	0.269913277916042	0.23255813953488372	NA	NA	NA	NA	0.015977791505208304	0.01919570016316345	Gln	Arg	FALSE	NA	4	0	0	0	0	0	0	0	2	0	0	2	0	0	0	0	0	0	0	0	0	0	0	0	0	0	0	0	0	0	0	0	0	0	0	0	0	0	0	0	0	0	0	0	0	0	0	0	0	0	0	0	0	0	0	0	0	0	0	0	0	0	0	0	0	0	39.7	FALSE	FALSE	FALSE	520	0.025
SNX31p.Glu132Lys	SNX31	0.02545529312512369	0.02079434393844874	0.00554212675098871	0.052553979310831	0.269913277916042	0.23255813953488372	NA	NA	NA	NA	0.015977791505208304	0.01919570016316345	Lys	Glu	TRUE	NA	4	0	0	0	0	0	0	0	2	0	0	2	0	0	0	0	0	0	0	0	0	0	0	0	0	0	0	0	0	0	0	0	0	0	0	0	0	0	0	0	0	0	0	0	0	0	0	0	0	0	0	0	0	0	0	0	0	0	0	0	0	0	0	0	0	0	41.37	FALSE	FALSE	FALSE	520	0.025
SPATA31A2p.Arg353Ter	SPATA31A2	0.02545529312512369	0.02079434393844874	0.00554212675098871	0.052553979310831	0.269913277916042	0.23255813953488372	NA	NA	NA	NA	0.015977791505208304	0.01919570016316345	Ter	Arg	FALSE	NA	4	0	0	0	0	0	0	0	2	0	0	2	0	0	0	0	0	0	0	0	0	0	0	0	0	0	0	0	0	0	0	0	0	0	0	0	0	0	0	0	0	0	0	0	0	0	0	0	0	0	0	0	0	0	0	0	0	0	0	0	0	0	0	0	0	0	40.54	FALSE	FALSE	FALSE	520	0.025
STSp.Arg90Ter	STS	0.02545529312512369	0.02079434393844874	0.00554212675098871	0.05419737237141599	0.269913277916042	0.23255813953488372	NA	NA	NA	NA	0.015977791505208304	0.01919570016316345	Ter	Arg	FALSE	NA	4	0	0	0	0	0	0	0	2	0	0	2	0	0	0	0	0	0	0	0	0	0	0	0	0	0	0	0	0	0	0	0	0	0	0	0	0	0	0	0	0	0	0	0	0	0	0	0	0	0	0	0	0	0	0	0	0	0	0	0	0	0	0	0	0	0	41.2	FALSE	FALSE	FALSE	520	0.025
SYPL2p.Glu69Lys	SYPL2	0.02545529312512369	0.02079434393844874	0.00554212675098871	0.05316592688006699	0.269913277916042	0.23255813953488372	NA	NA	NA	NA	0.015977791505208304	0.01919570016316345	Lys	Glu	TRUE	NA	4	0	0	0	0	0	0	0	2	0	0	2	0	0	0	0	0	0	0	0	0	0	0	0	0	0	0	0	0	0	0	0	0	0	0	0	0	0	0	0	0	0	0	0	0	0	0	0	0	0	0	0	0	0	0	0	0	0	0	0	0	0	0	0	0	0	41.95	FALSE	FALSE	FALSE	520	0.025
THADAp.Arg1384Ter	THADA	0.02545529312512369	0.02079434393844874	0.00554212675098871	0.05419737237141599	0.269913277916042	0.23255813953488372	NA	NA	NA	NA	0.015977791505208304	0.01919570016316345	Ter	Arg	FALSE	NA	4	0	0	0	0	0	0	0	2	0	0	2	0	0	0	0	0	0	0	0	0	0	0	0	0	0	0	0	0	0	0	0	0	0	0	0	0	0	0	0	0	0	0	0	0	0	0	0	0	0	0	0	0	0	0	0	0	0	0	0	0	0	0	0	0	0	40.63	FALSE	FALSE	FALSE	520	0.025
TTC6p.Ser389Leu	TTC6	0.02545529312512369	0.02079434393844874	0.00554212675098871	0.05316592688006699	0.269913277916042	0.23255813953488372	NA	NA	NA	NA	0.015977791505208304	0.01919570016316345	Leu	Ser	FALSE	NA	4	0	0	0	0	0	0	0	2	0	0	2	0	0	0	0	0	0	0	0	0	0	0	0	0	0	0	0	0	0	0	0	0	0	0	0	0	0	0	0	0	0	0	0	0	0	0	0	0	0	0	0	0	0	0	0	0	0	0	0	0	0	0	0	0	0	41.33	FALSE	FALSE	FALSE	520	0.025
TXNL1p.Arg83Ter	TXNL1	0.02545529312512369	0.02079434393844874	0.00554212675098871	0.05419737237141599	0.269913277916042	0.23255813953488372	NA	NA	NA	NA	0.015977791505208304	0.01919570016316345	Ter	Arg	FALSE	NA	4	0	0	0	0	0	0	0	2	0	0	2	0	0	0	0	0	0	0	0	0	0	0	0	0	0	0	0	0	0	0	0	0	0	0	0	0	0	0	0	0	0	0	0	0	0	0	0	0	0	0	0	0	0	0	0	0	0	0	0	0	0	0	0	0	0	40.8	FALSE	FALSE	FALSE	520	0.025
UEVLDp.Arg73Cys	UEVLD	0.02545529312512369	0.02079434393844874	0.00554212675098871	0.052553979310831	0.269913277916042	0.23255813953488372	NA	NA	NA	NA	0.015977791505208304	0.01919570016316345	Cys	Arg	TRUE	NA	4	0	0	0	0	0	0	0	2	0	0	2	0	0	0	0	0	0	0	0	0	0	0	0	0	0	0	0	0	0	0	0	0	0	0	0	0	0	0	0	0	0	0	0	0	0	0	0	0	0	0	0	0	0	0	0	0	0	0	0	0	0	0	0	0	0	41.65	FALSE	FALSE	FALSE	520	0.025
UGT2A3p.Arg457Ter	UGT2A3	0.02545529312512369	0.02079434393844874	0.00554212675098871	0.05419737237141599	0.269913277916042	0.23255813953488372	NA	NA	NA	NA	0.015977791505208304	0.01919570016316345	Ter	Arg	FALSE	NA	4	0	0	0	0	0	0	0	2	0	0	2	0	0	0	0	0	0	0	0	0	0	0	0	0	0	0	0	0	0	0	0	0	0	0	0	0	0	0	0	0	0	0	0	0	0	0	0	0	0	0	0	0	0	0	0	0	0	0	0	0	0	0	0	0	0	39.82	FALSE	FALSE	FALSE	520	0.025
UGT3A2p.Asp140Asn	UGT3A2	0.02545529312512369	0.02079434393844874	0.00554212675098871	0.052553979310831	0.269913277916042	0.23255813953488372	NA	NA	NA	NA	0.015977791505208304	0.01919570016316345	Asn	Asp	FALSE	NA	4	0	0	0	0	0	0	0	2	0	0	2	0	0	0	0	0	0	0	0	0	0	0	0	0	0	0	0	0	0	0	0	0	0	0	0	0	0	0	0	0	0	0	0	0	0	0	0	0	0	0	0	0	0	0	0	0	0	0	0	0	0	0	0	0	0	40.32	FALSE	FALSE	FALSE	520	0.025
VAV3p.Arg193Gln	VAV3	0.02545529312512369	0.02079434393844874	0.00554212675098871	0.05316592688006699	0.269913277916042	0.23255813953488372	NA	NA	NA	NA	0.015977791505208304	0.01919570016316345	Gln	Arg	FALSE	NA	4	0	0	0	0	0	0	0	2	0	0	2	0	0	0	0	0	0	0	0	0	0	0	0	0	0	0	0	0	0	0	0	0	0	0	0	0	0	0	0	0	0	0	0	0	0	0	0	0	0	0	0	0	0	0	0	0	0	0	0	0	0	0	0	0	0	41.18	FALSE	FALSE	FALSE	520	0.025
WDR19p.Arg829Ter	WDR19	0.02545529312512369	0.02079434393844874	0.00554212675098871	0.052553979310831	0.269913277916042	0.23255813953488372	NA	NA	NA	NA	0.015977791505208304	0.01919570016316345	Ter	Arg	FALSE	NA	4	0	0	0	0	0	0	0	2	0	0	2	0	0	0	0	0	0	0	0	0	0	0	0	0	0	0	0	0	0	0	0	0	0	0	0	0	0	0	0	0	0	0	0	0	0	0	0	0	0	0	0	0	0	0	0	0	0	0	0	0	0	0	0	0	0	41.23	FALSE	FALSE	FALSE	520	0.025
WNT5Ap.Glu336Lys	WNT5A	0.02545529312512369	0.02079434393844874	0.00554212675098871	0.052553979310831	0.269913277916042	0.23255813953488372	NA	NA	NA	NA	0.015977791505208304	0.01919570016316345	Lys	Glu	TRUE	NA	4	0	0	0	0	0	0	0	2	0	0	2	0	0	0	0	0	0	0	0	0	0	0	0	0	0	0	0	0	0	0	0	0	0	0	0	0	0	0	0	0	0	0	0	0	0	0	0	0	0	0	0	0	0	0	0	0	0	0	0	0	0	0	0	0	0	39.69	FALSE	TRUE	FALSE	520	0.025
ZRANB2p.Arg33Ter	ZRANB2	0.02545529312512369	0.02079434393844874	0.00554212675098871	0.052553979310831	0.269913277916042	0.23255813953488372	NA	NA	NA	NA	0.015977791505208304	0.01919570016316345	Ter	Arg	FALSE	NA	4	0	0	0	0	0	0	0	2	0	0	2	0	0	0	0	0	0	0	0	0	0	0	0	0	0	0	0	0	0	0	0	0	0	0	0	0	0	0	0	0	0	0	0	0	0	0	0	0	0	0	0	0	0	0	0	0	0	0	0	0	0	0	0	0	0	41.44	FALSE	FALSE	FALSE	520	0.025
HDAC7p.Ser167Phe	HDAC7	0.02545378279475909	0.01559575795383655	0	0.05941695895556399	0.134956638958021	0.11627906976744186	0.0965712051909014	0.056980056980056974	NA	NA	0.014067254919346498	0.009597850081581726	Phe	Ser	FALSE	NA	3	0	0	0	0	0	0	0	0	1	1	1	0	0	0	0	0	0	0	0	0	0	0	0	0	0	0	0	0	0	0	0	0	0	0	0	0	0	0	0	0	0	0	0	0	0	0	0	0	0	0	0	0	0	0	0	0	0	0	0	0	0	0	0	0	0	22.66	FALSE	FALSE	FALSE	520	0.025
SUCOp.Ser134Phe	SUCO	0.02545378279475909	0.01559575795383655	0	0.05941695895556399	0.134956638958021	0.11627906976744186	0.0965712051909014	0.056980056980056974	NA	NA	0.014067254919346498	0.009597850081581726	Phe	Ser	FALSE	NA	3	0	0	0	0	0	0	0	0	1	1	1	0	0	0	0	0	0	0	0	0	0	0	0	0	0	0	0	0	0	0	0	0	0	0	0	0	0	0	0	0	0	0	0	0	0	0	0	0	0	0	0	0	0	0	0	0	0	0	0	0	0	0	0	0	0	22.74	FALSE	FALSE	FALSE	520	0.025
TRGC1p.Ser9Phe	TRGC1	0.02545378279475909	0.01559575795383655	0	0.058093089766173	0.134956638958021	0.11627906976744186	0.0965712051909014	0.056980056980056974	NA	NA	0.014067254919346498	0.009597850081581726	Phe	Ser	FALSE	NA	3	0	0	0	0	0	0	0	0	1	1	1	0	0	0	0	0	0	0	0	0	0	0	0	0	0	0	0	0	0	0	0	0	0	0	0	0	0	0	0	0	0	0	0	0	0	0	0	0	0	0	0	0	0	0	0	0	0	0	0	0	0	0	0	0	0	22.2	FALSE	FALSE	FALSE	520	0.025
CMYA5p.Glu1088Lys	CMYA5	0.02545376733202493	0.01559575795383655	0	0.059342525602601	0.134956638958021	0.11627906976744186	0.0965712051909014	0.056980056980056974	NA	NA	0.014067254919346498	0.009597850081581726	Lys	Glu	TRUE	NA	3	0	0	0	0	0	0	0	0	1	1	1	0	0	0	0	0	0	0	0	0	0	0	0	0	0	0	0	0	0	0	0	0	0	0	0	0	0	0	0	0	0	0	0	0	0	0	0	0	0	0	0	0	0	0	0	0	0	0	0	0	0	0	0	0	0	22.14	FALSE	FALSE	FALSE	520	0.025
DENND1Bp.Arg388Ter	DENND1B	0.02545376733202493	0.01559575795383655	0	0.058167451733808	0.134956638958021	0.11627906976744186	0.0965712051909014	0.056980056980056974	NA	NA	0.014067254919346498	0.009597850081581726	Ter	Arg	FALSE	NA	3	0	0	0	0	0	0	0	0	1	1	1	0	0	0	0	0	0	0	0	0	0	0	0	0	0	0	0	0	0	0	0	0	0	0	0	0	0	0	0	0	0	0	0	0	0	0	0	0	0	0	0	0	0	0	0	0	0	0	0	0	0	0	0	0	0	22.78	FALSE	FALSE	FALSE	520	0.025
KCNIP2p.Asp94Asn	KCNIP2	0.02545376733202493	0.01559575795383655	0	0.058167451733808	0.134956638958021	0.11627906976744186	0.0965712051909014	0.056980056980056974	NA	NA	0.014067254919346498	0.009597850081581726	Asn	Asp	FALSE	NA	3	0	0	0	0	0	0	0	0	1	1	1	0	0	0	0	0	0	0	0	0	0	0	0	0	0	0	0	0	0	0	0	0	0	0	0	0	0	0	0	0	0	0	0	0	0	0	0	0	0	0	0	0	0	0	0	0	0	0	0	0	0	0	0	0	0	21.97	FALSE	FALSE	FALSE	520	0.025
MAGEC3p.His55Tyr	MAGEC3	0.02545376733202493	0.01559575795383655	0	0.058093054475623	0.134956638958021	0.11627906976744186	0.0965712051909014	0.056980056980056974	NA	NA	0.014067254919346498	0.009597850081581726	Tyr	His	TRUE	NA	3	0	0	0	0	0	0	0	0	1	1	1	0	0	0	0	0	0	0	0	0	0	0	0	0	0	0	0	0	0	0	0	0	0	0	0	0	0	0	0	0	0	0	0	0	0	0	0	0	0	0	0	0	0	0	0	0	0	0	0	0	0	0	0	0	0	23.26	FALSE	FALSE	FALSE	520	0.025
NT5C1Ap.Arg63Cys	NT5C1A	0.02545376733202493	0.01559575795383655	0	0.058093054475623	0.134956638958021	0.11627906976744186	0.0965712051909014	0.056980056980056974	NA	NA	0.014067254919346498	0.009597850081581726	Cys	Arg	TRUE	NA	3	0	0	0	0	0	0	0	0	1	1	1	0	0	0	0	0	0	0	0	0	0	0	0	0	0	0	0	0	0	0	0	0	0	0	0	0	0	0	0	0	0	0	0	0	0	0	0	0	0	0	0	0	0	0	0	0	0	0	0	0	0	0	0	0	0	22.44	FALSE	FALSE	FALSE	520	0.025
OR2A4p.Asp69Asn	OR2A4	0.02545376733202493	0.01559575795383655	0	0.058167451733808	0.134956638958021	0.11627906976744186	0.0965712051909014	0.056980056980056974	NA	NA	0.014067254919346498	0.009597850081581726	Asn	Asp	FALSE	NA	3	0	0	0	0	0	0	0	0	1	1	1	0	0	0	0	0	0	0	0	0	0	0	0	0	0	0	0	0	0	0	0	0	0	0	0	0	0	0	0	0	0	0	0	0	0	0	0	0	0	0	0	0	0	0	0	0	0	0	0	0	0	0	0	0	0	22.34	FALSE	FALSE	FALSE	520	0.025
POU5F2p.Pro101Leu	POU5F2	0.02545376733202493	0.01559575795383655	0	0.059342525602601	0.134956638958021	0.11627906976744186	0.0965712051909014	0.056980056980056974	NA	NA	0.014067254919346498	0.009597850081581726	Leu	Pro	FALSE	NA	3	0	0	0	0	0	0	0	0	1	1	1	0	0	0	0	0	0	0	0	0	0	0	0	0	0	0	0	0	0	0	0	0	0	0	0	0	0	0	0	0	0	0	0	0	0	0	0	0	0	0	0	0	0	0	0	0	0	0	0	0	0	0	0	0	0	22.54	FALSE	FALSE	FALSE	520	0.025
RIMS2p.Ser79Leu	RIMS2	0.02545376733202493	0.01559575795383655	0	0.059342525602601	0.134956638958021	0.11627906976744186	0.0965712051909014	0.056980056980056974	NA	NA	0.014067254919346498	0.009597850081581726	Leu	Ser	FALSE	NA	3	0	0	0	0	0	0	0	0	1	1	1	0	0	0	0	0	0	0	0	0	0	0	0	0	0	0	0	0	0	0	0	0	0	0	0	0	0	0	0	0	0	0	0	0	0	0	0	0	0	0	0	0	0	0	0	0	0	0	0	0	0	0	0	0	0	21.72	FALSE	FALSE	FALSE	520	0.025
SULF2p.Glu502Lys	SULF2	0.02545376733202493	0.01559575795383655	0	0.058093054475623	0.134956638958021	0.11627906976744186	0.0965712051909014	0.056980056980056974	NA	NA	0.014067254919346498	0.009597850081581726	Lys	Glu	TRUE	NA	3	0	0	0	0	0	0	0	0	1	1	1	0	0	0	0	0	0	0	0	0	0	0	0	0	0	0	0	0	0	0	0	0	0	0	0	0	0	0	0	0	0	0	0	0	0	0	0	0	0	0	0	0	0	0	0	0	0	0	0	0	0	0	0	0	0	22.48	FALSE	FALSE	FALSE	520	0.025
VSTM1p.Ala213Thr	VSTM1	0.02543940821374849	0.02079434393844874	0.00300665333721778	0.055518902398876	NA	NA	0.0341218580764375	0.056980056980056974	NA	NA	0.02523188313424587	0.01919570016316345	Thr	Ala	TRUE	NA	4	0	0	2	0	0	0	0	0	0	0	0	0	0	0	0	0	0	0	0	0	0	0	0	0	0	0	0	0	0	0	0	0	0	0	1	0	0	0	0	1	0	0	0	0	0	0	0	0	0	0	0	0	0	0	0	0	0	0	0	0	0	0	0	0	0	41.21	FALSE	FALSE	FALSE	519	0.025
C11ORF63p.Arg247Trp	C11ORF63	0.02543748167997163	0.01559575795383655	0	0.061580151025411	NA	NA	NA	NA	NA	NA	0.01911334197859481	0.01919570016316345	Trp	Arg	FALSE	NA	3	0	1	0	0	0	0	1	0	0	0	0	0	0	0	0	1	0	0	0	0	0	0	0	0	0	0	0	0	0	0	0	0	0	0	0	0	0	0	0	0	0	0	0	0	0	0	0	0	0	0	0	0	0	0	0	0	0	0	0	0	0	0	0	0	0	33.82	FALSE	FALSE	FALSE	519	0.025
ST6GAL2p.Arg77Cys	ST6GAL2	0.02543748167997163	0.01559575795383655	0	0.061580151025411	NA	NA	NA	NA	NA	NA	0.01911334197859481	0.01919570016316345	Cys	Arg	TRUE	NA	3	0	1	0	0	0	0	1	0	0	0	0	0	0	0	0	1	0	0	0	0	0	0	0	0	0	0	0	0	0	0	0	0	0	0	0	0	0	0	0	0	0	0	0	0	0	0	0	0	0	0	0	0	0	0	0	0	0	0	0	0	0	0	0	0	0	34.05	FALSE	FALSE	FALSE	519	0.025
F10p.Ala339Val	F10	0.02543693156143637	0.02079434393844874	0.00255428738098446	0.05556732432734	NA	NA	NA	NA	0.1697792869269949	0.1697792869269949	0.024324048921328188	0.028793550244745177	Val	Ala	FALSE	NA	4	0	0	1	0	0	1	0	0	0	0	0	0	0	0	0	1	0	0	0	0	0	0	0	0	0	0	0	0	0	0	0	0	0	0	0	0	0	0	0	0	0	0	0	0	0	0	0	0	0	1	0	0	0	0	0	0	0	0	0	0	0	0	0	0	0	41.5	FALSE	FALSE	FALSE	519	0.025
C1ORF173p.Glu1015Lys	C1ORF173	0.02543471520086757	0.02079434393844874	0.00255428738098446	0.05465413677854	0.269913277916042	0.23255813953488372	0.0965712051909014	0.056980056980056974	NA	NA	0.003681968407748298	0.009597850081581726	Lys	Glu	TRUE	NA	4	0	0	0	0	0	0	0	0	0	1	2	0	0	0	0	1	0	0	0	0	0	0	0	0	0	0	0	0	0	0	0	0	0	0	0	0	0	0	0	0	0	0	0	0	0	0	0	0	0	0	0	0	0	0	0	0	0	0	0	0	0	0	0	0	0	38.08	FALSE	FALSE	FALSE	519	0.025
LIPGp.Asp256Asn	LIPG	0.02543229811827825	0.02079434393844874	0.00300665333721778	0.05434602635854899	0.134956638958021	0.11627906976744186	0.0341218580764375	0.056980056980056974	NA	NA	0.021968420266853937	0.01919570016316345	Asn	Asp	FALSE	NA	4	0	0	1	0	0	0	0	0	0	0	1	0	0	0	0	0	0	0	0	0	0	0	0	0	0	0	0	0	0	0	0	0	0	0	0	0	0	0	0	1	0	0	0	0	0	0	0	0	0	0	0	1	0	0	0	0	0	0	0	0	0	0	0	0	0	38.79	FALSE	FALSE	FALSE	519	0.025
MED16p.Val544Met	MED16	0.02543070554005831	0.01559575795383655	0	0.061112427922156	NA	NA	NA	NA	NA	NA	0.0295533857628351	0.01919570016316345	Met	Val	FALSE	NA	3	0	0	0	0	2	0	0	0	0	0	0	0	0	0	0	0	0	0	0	0	0	0	0	0	0	0	0	0	0	0	0	0	0	0	1	0	0	0	0	0	0	0	0	0	0	0	0	0	0	0	0	0	0	0	0	0	0	0	0	0	0	0	0	0	0	33.31	FALSE	FALSE	FALSE	519	0.025
NGFp.Arg83Cys	NGF	0.02543070554005831	0.01559575795383655	0	0.061112427922156	NA	NA	NA	NA	NA	NA	0.0295533857628351	0.01919570016316345	Cys	Arg	TRUE	NA	3	0	0	0	0	2	0	0	0	0	0	0	0	0	0	0	0	0	0	0	0	0	0	0	0	0	0	0	0	0	0	0	0	0	0	1	0	0	0	0	0	0	0	0	0	0	0	0	0	0	0	0	0	0	0	0	0	0	0	0	0	0	0	0	0	0	33.72	FALSE	FALSE	FALSE	519	0.025
PRSS48p.Val103Ile	PRSS48	0.02543070554005831	0.01559575795383655	0	0.061112427922156	NA	NA	NA	NA	NA	NA	0.0295533857628351	0.01919570016316345	Ile	Val	FALSE	NA	3	0	0	0	0	2	0	0	0	0	0	0	0	0	0	0	0	0	0	0	0	0	0	0	0	0	0	0	0	0	0	0	0	0	0	1	0	0	0	0	0	0	0	0	0	0	0	0	0	0	0	0	0	0	0	0	0	0	0	0	0	0	0	0	0	0	33.9	FALSE	FALSE	FALSE	519	0.025
SH2D3Cp.Arg69His	SH2D3C	0.02543070554005831	0.01559575795383655	0	0.061112427922156	NA	NA	NA	NA	NA	NA	0.0295533857628351	0.01919570016316345	His	Arg	TRUE	NA	3	0	0	0	0	2	0	0	0	0	0	0	0	0	0	0	0	0	0	0	0	0	0	0	0	0	0	0	0	0	0	0	0	0	0	1	0	0	0	0	0	0	0	0	0	0	0	0	0	0	0	0	0	0	0	0	0	0	0	0	0	0	0	0	0	0	33.9	FALSE	FALSE	FALSE	519	0.025
SUSD1p.Ala248Thr	SUSD1	0.02543070554005831	0.01559575795383655	0	0.061112427922156	NA	NA	NA	NA	NA	NA	0.0295533857628351	0.01919570016316345	Thr	Ala	TRUE	NA	3	0	0	0	0	2	0	0	0	0	0	0	0	0	0	0	0	0	0	0	0	0	0	0	0	0	0	0	0	0	0	0	0	0	0	1	0	0	0	0	0	0	0	0	0	0	0	0	0	0	0	0	0	0	0	0	0	0	0	0	0	0	0	0	0	0	32.95	FALSE	FALSE	FALSE	519	0.025
TAF11p.Glu59Lys	TAF11	0.02543070554005831	0.01559575795383655	0	0.056297131034324	NA	NA	NA	NA	NA	NA	0.0295533857628351	0.01919570016316345	Lys	Glu	TRUE	NA	3	0	0	0	0	2	0	0	0	0	0	0	0	0	0	0	0	0	0	0	0	0	0	0	0	0	0	0	0	0	0	0	0	0	0	1	0	0	0	0	0	0	0	0	0	0	0	0	0	0	0	0	0	0	0	0	0	0	0	0	0	0	0	0	0	0	33.43	FALSE	FALSE	FALSE	519	0.025
TLR6p.Arg625Trp	TLR6	0.02542985729045347	0.02079434393844874	0.00199702306242349	0.057199995139197	0.134956638958021	0.11627906976744186	NA	NA	NA	NA	0.023420269323450663	0.01919570016316345	Trp	Arg	FALSE	NA	4	0	1	0	0	0	0	0	1	0	0	1	0	0	0	0	0	0	0	0	0	0	0	0	0	0	0	0	0	1	0	0	0	0	0	0	0	0	0	0	0	0	0	0	0	0	0	0	0	0	0	0	0	0	0	0	0	0	0	0	0	0	0	0	0	0	41.19	FALSE	FALSE	FALSE	519	0.025
PIAS3p.Arg33Gln	PIAS3	0.02542906050173946	0.01559575795383655	0	0.072293135380370993	NA	NA	0.24326133957017085	0.056980056980056974	NA	NA	NA	NA	Gln	Arg	FALSE	NA	3	0	0	0	0	0	0	0	0	0	0	0	0	0	0	0	0	0	0	0	0	0	0	0	0	0	0	0	0	2	1	0	0	0	0	0	0	0	0	0	0	0	0	0	0	0	0	0	0	0	0	0	0	0	0	0	0	0	0	0	0	0	0	0	0	0	36.65	FALSE	FALSE	FALSE	519	0.025
TP53p.Asp281His	TP53	0.02542185560442178	0.02599292992306092	0.00406842617254224	0.053376652425773	0.134956638958021	0.11627906976744186	NA	NA	0.1697792869269949	0.1697792869269949	0.011065814074925807	0.01919570016316345	His	Asp	TRUE	1	5	0	0	0	0	0	1	0	0	0	0	1	0	1	0	0	0	0	0	0	0	0	0	1	0	0	0	0	0	1	0	0	0	0	0	0	0	0	0	0	0	0	0	0	0	0	0	0	0	0	0	0	0	0	0	0	0	0	0	0	0	0	0	0	0	0	56.25	FALSE	FALSE	FALSE	519	0.025
FNBP1p.Arg293Cys	FNBP1	0.02541109488671489	0.02079434393844874	0.00255428738098446	0.054311476921521	NA	NA	NA	NA	0.1697792869269949	0.1697792869269949	0.024286805727475384	0.028793550244745177	Cys	Arg	TRUE	2	4	0	0	1	0	0	1	0	1	0	0	0	0	0	0	0	1	0	0	0	0	0	0	0	0	0	0	0	0	0	0	0	0	0	0	0	0	0	0	0	0	0	0	0	0	0	0	0	0	0	0	0	0	0	0	0	0	0	0	0	0	0	0	0	0	0	41.17	FALSE	FALSE	FALSE	519	0.025
HTR1Bp.Thr243Met	HTR1B	0.02541109488671489	0.02079434393844874	0.00255428738098446	0.05636431652441799	NA	NA	NA	NA	0.1697792869269949	0.1697792869269949	0.024286805727475384	0.028793550244745177	Met	Thr	FALSE	NA	4	0	0	1	0	0	1	0	1	0	0	0	0	0	0	0	1	0	0	0	0	0	0	0	0	0	0	0	0	0	0	0	0	0	0	0	0	0	0	0	0	0	0	0	0	0	0	0	0	0	0	0	0	0	0	0	0	0	0	0	0	0	0	0	0	0	40.99	FALSE	FALSE	FALSE	519	0.025
HYAL4p.Ala394Val	HYAL4	0.02541109488671489	0.02079434393844874	0.00255428738098446	0.056554535618316	NA	NA	NA	NA	0.1697792869269949	0.1697792869269949	0.024286805727475384	0.028793550244745177	Val	Ala	FALSE	NA	4	0	0	1	0	0	1	0	1	0	0	0	0	0	0	0	1	0	0	0	0	0	0	0	0	0	0	0	0	0	0	0	0	0	0	0	0	0	0	0	0	0	0	0	0	0	0	0	0	0	0	0	0	0	0	0	0	0	0	0	0	0	0	0	0	0	42.42	FALSE	FALSE	FALSE	519	0.025
ITGB3p.Arg386Cys	ITGB3	0.02541109488671489	0.02079434393844874	0.00255428738098446	0.05593158136348501	NA	NA	NA	NA	0.1697792869269949	0.1697792869269949	0.024286805727475384	0.028793550244745177	Cys	Arg	TRUE	NA	4	0	0	1	0	0	1	0	1	0	0	0	0	0	0	0	1	0	0	0	0	0	0	0	0	0	0	0	0	0	0	0	0	0	0	0	0	0	0	0	0	0	0	0	0	0	0	0	0	0	0	0	0	0	0	0	0	0	0	0	0	0	0	0	0	0	41.11	FALSE	FALSE	FALSE	519	0.025
KIF18Bp.Arg503His	KIF18B	0.02541109488671489	0.02079434393844874	0.00255428738098446	0.056641139371099	NA	NA	NA	NA	0.1697792869269949	0.1697792869269949	0.024286805727475384	0.028793550244745177	His	Arg	TRUE	NA	4	0	0	1	0	0	1	0	1	0	0	0	0	0	0	0	1	0	0	0	0	0	0	0	0	0	0	0	0	0	0	0	0	0	0	0	0	0	0	0	0	0	0	0	0	0	0	0	0	0	0	0	0	0	0	0	0	0	0	0	0	0	0	0	0	0	41.39	FALSE	FALSE	FALSE	519	0.025
METAP2p.Phe387Val	METAP2	0.02541109488671489	0.02079434393844874	0.00255428738098446	0.055903643296658	NA	NA	NA	NA	0.1697792869269949	0.1697792869269949	0.024286805727475384	0.028793550244745177	Val	Phe	FALSE	NA	4	0	0	1	0	0	1	0	1	0	0	0	0	0	0	0	1	0	0	0	0	0	0	0	0	0	0	0	0	0	0	0	0	0	0	0	0	0	0	0	0	0	0	0	0	0	0	0	0	0	0	0	0	0	0	0	0	0	0	0	0	0	0	0	0	0	41.65	FALSE	FALSE	FALSE	519	0.025
MUC6p.Phe831Leu	MUC6	0.02541109488671489	0.02079434393844874	0.00255428738098446	0.055898091411926	NA	NA	NA	NA	0.1697792869269949	0.1697792869269949	0.024286805727475384	0.028793550244745177	Leu	Phe	FALSE	2	4	0	0	1	0	0	1	0	1	0	0	0	0	0	0	0	1	0	0	0	0	0	0	0	0	0	0	0	0	0	0	0	0	0	0	0	0	0	0	0	0	0	0	0	0	0	0	0	0	0	0	0	0	0	0	0	0	0	0	0	0	0	0	0	0	0	40.74	FALSE	FALSE	FALSE	519	0.025
NR5A1p.Arg114Trp	NR5A1	0.02541109488671489	0.02079434393844874	0.00255428738098446	0.05593158136348501	NA	NA	NA	NA	0.1697792869269949	0.1697792869269949	0.024286805727475384	0.028793550244745177	Trp	Arg	FALSE	NA	4	0	0	1	0	0	1	0	1	0	0	0	0	0	0	0	1	0	0	0	0	0	0	0	0	0	0	0	0	0	0	0	0	0	0	0	0	0	0	0	0	0	0	0	0	0	0	0	0	0	0	0	0	0	0	0	0	0	0	0	0	0	0	0	0	0	40.7	FALSE	FALSE	FALSE	519	0.025
PCDHA7p.Ala100Thr	PCDHA7	0.02541109488671489	0.02079434393844874	0.00255428738098446	0.054465656521737	NA	NA	NA	NA	0.1697792869269949	0.1697792869269949	0.024286805727475384	0.028793550244745177	Thr	Ala	TRUE	NA	4	0	0	1	0	0	1	0	1	0	0	0	0	0	0	0	1	0	0	0	0	0	0	0	0	0	0	0	0	0	0	0	0	0	0	0	0	0	0	0	0	0	0	0	0	0	0	0	0	0	0	0	0	0	0	0	0	0	0	0	0	0	0	0	0	0	42.21	FALSE	FALSE	FALSE	519	0.025
PDE3Bp.Ser789Leu	PDE3B	0.02541109488671489	0.02079434393844874	0.00255428738098446	0.054465656521737	NA	NA	NA	NA	0.1697792869269949	0.1697792869269949	0.024286805727475384	0.028793550244745177	Leu	Ser	FALSE	NA	4	0	0	1	0	0	1	0	1	0	0	0	0	0	0	0	1	0	0	0	0	0	0	0	0	0	0	0	0	0	0	0	0	0	0	0	0	0	0	0	0	0	0	0	0	0	0	0	0	0	0	0	0	0	0	0	0	0	0	0	0	0	0	0	0	0	41.02	FALSE	FALSE	FALSE	519	0.025
PLGRKTp.Arg25Gln	PLGRKT	0.02541109488671489	0.02079434393844874	0.00255428738098446	0.056331643400946	NA	NA	NA	NA	0.1697792869269949	0.1697792869269949	0.024286805727475384	0.028793550244745177	Gln	Arg	FALSE	NA	4	0	0	1	0	0	1	0	1	0	0	0	0	0	0	0	1	0	0	0	0	0	0	0	0	0	0	0	0	0	0	0	0	0	0	0	0	0	0	0	0	0	0	0	0	0	0	0	0	0	0	0	0	0	0	0	0	0	0	0	0	0	0	0	0	0	41.28	FALSE	FALSE	FALSE	519	0.025
POM121L12p.Arg81Trp	POM121L12	0.02541109488671489	0.02079434393844874	0.00255428738098446	0.056331643400946	NA	NA	NA	NA	0.1697792869269949	0.1697792869269949	0.024286805727475384	0.028793550244745177	Trp	Arg	FALSE	NA	4	0	0	1	0	0	1	0	1	0	0	0	0	0	0	0	1	0	0	0	0	0	0	0	0	0	0	0	0	0	0	0	0	0	0	0	0	0	0	0	0	0	0	0	0	0	0	0	0	0	0	0	0	0	0	0	0	0	0	0	0	0	0	0	0	0	41.55	FALSE	FALSE	FALSE	519	0.025
SIGLEC6p.Val47Ile	SIGLEC6	0.02541109488671489	0.02079434393844874	0.00255428738098446	0.056210688782551	NA	NA	NA	NA	0.1697792869269949	0.1697792869269949	0.024286805727475384	0.028793550244745177	Ile	Val	FALSE	NA	4	0	0	1	0	0	1	0	1	0	0	0	0	0	0	0	1	0	0	0	0	0	0	0	0	0	0	0	0	0	0	0	0	0	0	0	0	0	0	0	0	0	0	0	0	0	0	0	0	0	0	0	0	0	0	0	0	0	0	0	0	0	0	0	0	0	40.94	FALSE	FALSE	FALSE	519	0.025
SLC26A3p.Arg752Cys	SLC26A3	0.02541109488671489	0.02079434393844874	0.00255428738098446	0.054655875615635	NA	NA	NA	NA	0.1697792869269949	0.1697792869269949	0.024286805727475384	0.028793550244745177	Cys	Arg	TRUE	NA	4	0	0	1	0	0	1	0	1	0	0	0	0	0	0	0	1	0	0	0	0	0	0	0	0	0	0	0	0	0	0	0	0	0	0	0	0	0	0	0	0	0	0	0	0	0	0	0	0	0	0	0	0	0	0	0	0	0	0	0	0	0	0	0	0	0	40.88	FALSE	FALSE	FALSE	519	0.025
SLC8A2p.Glu706Asp	SLC8A2	0.02541109488671489	0.02079434393844874	0.00255428738098446	0.056211505610638	NA	NA	NA	NA	0.1697792869269949	0.1697792869269949	0.024286805727475384	0.028793550244745177	Asp	Glu	FALSE	NA	4	0	0	1	0	0	1	0	1	0	0	0	0	0	0	0	1	0	0	0	0	0	0	0	0	0	0	0	0	0	0	0	0	0	0	0	0	0	0	0	0	0	0	0	0	0	0	0	0	0	0	0	0	0	0	0	0	0	0	0	0	0	0	0	0	0	41.27	FALSE	FALSE	FALSE	519	0.025
SZRD1p.Arg151His	SZRD1	0.02541109488671489	0.02079434393844874	0.00255428738098446	0.05636431652441799	NA	NA	NA	NA	0.1697792869269949	0.1697792869269949	0.024286805727475384	0.028793550244745177	His	Arg	TRUE	NA	4	0	0	1	0	0	1	0	1	0	0	0	0	0	0	0	1	0	0	0	0	0	0	0	0	0	0	0	0	0	0	0	0	0	0	0	0	0	0	0	0	0	0	0	0	0	0	0	0	0	0	0	0	0	0	0	0	0	0	0	0	0	0	0	0	0	41.01	FALSE	FALSE	FALSE	519	0.025
KCNMB4p.Arg163His	KCNMB4	0.02540878173101188	0.02599292992306092	0.00236257195947032	0.055514653542186	NA	NA	NA	NA	NA	NA	0.03614335587873082	0.0383914003263269	His	Arg	TRUE	NA	5	1	0	2	0	0	0	0	1	0	0	0	0	0	0	0	0	0	0	0	0	0	0	0	0	0	0	0	0	0	0	0	0	0	0	0	0	0	0	0	0	0	1	0	0	0	0	0	0	0	0	0	0	0	0	0	0	0	0	0	0	0	0	0	0	0	55.25	FALSE	FALSE	FALSE	519	0.025
TBC1D2p.Arg868Trp	TBC1D2	0.02540425843796406	0.02079434393844874	0.00554212675098871	0.05399259496049399	NA	NA	NA	NA	NA	NA	0.0366198720187882	0.0383914003263269	Trp	Arg	FALSE	NA	4	0	0	1	0	0	0	0	2	0	0	0	0	0	0	0	0	0	0	0	0	0	0	0	0	0	0	0	0	0	0	0	0	0	0	0	0	0	0	0	0	0	0	0	0	0	0	0	0	0	1	0	0	0	0	0	0	0	0	0	0	0	0	0	0	0	40.17	FALSE	FALSE	FALSE	519	0.025
U2AF1p.Arg234Cys	U2AF1	0.02540425843796406	0.02079434393844874	0.00554212675098871	0.054018431635215	NA	NA	NA	NA	NA	NA	0.0366198720187882	0.0383914003263269	Cys	Arg	TRUE	1	4	0	0	1	0	0	0	0	2	0	0	0	0	0	0	0	0	0	0	0	0	0	0	0	0	0	0	0	0	0	0	0	0	0	0	0	0	0	0	0	0	0	0	0	0	0	0	0	0	0	1	0	0	0	0	0	0	0	0	0	0	0	0	0	0	0	40.59	FALSE	FALSE	FALSE	519	0.025
MYH10p.Ala1924Val	MYH10	0.0254036965165599	0.02079434393844874	0.00406842617254224	0.055516283124171	NA	NA	NA	NA	NA	NA	0.03661906201719121	0.0383914003263269	Val	Ala	FALSE	NA	4	0	0	0	0	1	0	0	2	0	0	0	0	1	0	0	0	0	0	0	0	0	0	0	0	0	0	0	0	0	0	0	0	0	0	0	0	0	0	0	0	0	0	0	0	0	0	0	0	0	0	0	0	0	0	0	0	0	0	0	0	0	0	0	0	0	41.72	FALSE	FALSE	FALSE	519	0.025
NONOp.Arg468Cys	NONO	0.0254036965165599	0.02079434393844874	0.00406842617254224	0.05570905586559899	NA	NA	NA	NA	NA	NA	0.03661906201719121	0.0383914003263269	Cys	Arg	TRUE	1	4	0	0	0	0	1	0	0	2	0	0	0	0	1	0	0	0	0	0	0	0	0	0	0	0	0	0	0	0	0	0	0	0	0	0	0	0	0	0	0	0	0	0	0	0	0	0	0	0	0	0	0	0	0	0	0	0	0	0	0	0	0	0	0	0	0	42.01	FALSE	FALSE	FALSE	519	0.025
FASTKp.Thr270Met	FASTK	0.02539828205209774	0.02079434393844874	0.00406842617254224	0.05523752612839	NA	NA	0.0965712051909014	0.056980056980056974	NA	NA	0.02434509682825364	0.028793550244745177	Met	Thr	FALSE	NA	4	0	0	1	0	0	0	0	0	0	1	0	0	2	0	0	0	0	0	0	0	0	0	0	0	0	0	0	0	0	0	0	0	0	0	0	0	0	0	0	0	0	0	0	0	0	0	0	0	0	0	0	0	0	0	0	0	0	0	0	0	0	0	0	0	0	38.02	FALSE	FALSE	FALSE	519	0.025
KLHL6p.Arg66Gln	KLHL6	0.0253972357304561	0.02599292992306092	0.00554212675098871	0.053763967212883	NA	NA	0.0341218580764375	0.056980056980056974	NA	NA	0.032275701480079536	0.0383914003263269	Gln	Arg	FALSE	NA	5	0	0	1	0	0	0	0	2	0	0	0	0	0	0	0	1	0	0	0	0	0	0	0	0	0	0	0	0	0	0	0	0	0	0	0	0	0	0	0	1	0	0	0	0	0	0	0	0	0	0	0	0	0	0	0	0	0	0	0	0	0	0	0	0	0	56.57	FALSE	FALSE	FALSE	519	0.025
LPAR1p.Arg158Gln	LPAR1	0.02539599426057474	0.02079434393844874	0.00126609531371352	0.056711413019009	0.269913277916042	0.23255813953488372	NA	NA	NA	NA	0.014067254919346498	0.009597850081581726	Gln	Arg	FALSE	NA	4	0	0	0	1	0	0	0	0	1	0	2	0	0	0	0	0	0	0	0	0	0	0	0	0	0	0	0	0	0	0	0	0	0	0	0	0	0	0	0	0	0	0	0	0	0	0	0	0	0	0	0	0	0	0	0	0	0	0	0	0	0	0	0	0	0	40.99	FALSE	FALSE	FALSE	519	0.025
SMARCA4p.Glu882Lys	SMARCA4	0.02539599426057474	0.02079434393844874	0.00126609531371352	0.056670264134294	0.269913277916042	0.23255813953488372	NA	NA	NA	NA	0.014067254919346498	0.009597850081581726	Lys	Glu	TRUE	1	4	0	0	0	1	0	0	0	0	1	0	2	0	0	0	0	0	0	0	0	0	0	0	0	0	0	0	0	0	0	0	0	0	0	0	0	0	0	0	0	0	0	0	0	0	0	0	0	0	0	0	0	0	0	0	0	0	0	0	0	0	0	0	0	0	0	42.23	FALSE	FALSE	FALSE	519	0.025
CDHR3p.Glu232Lys	CDHR3	0.02539271884516096	0.01559575795383655	0	0.060445812625796	NA	NA	NA	NA	NA	NA	0.029498628490193007	0.01919570016316345	Lys	Glu	TRUE	NA	3	0	1	0	0	0	0	0	0	1	0	0	0	0	0	0	0	0	0	0	0	0	0	0	0	0	0	0	0	0	0	0	0	0	0	1	0	0	0	0	0	0	0	0	0	0	0	0	0	0	0	0	0	0	0	0	0	0	0	0	0	0	0	0	0	0	29.15	FALSE	FALSE	FALSE	518	0.025
CDH9p.Pro452Leu	CDH9	0.02539199890833122	0.02079434393844874	0.00462929803084247	0.053340219597393	0.269913277916042	0.23255813953488372	0.05253690155982787	0.056980056980056974	NA	NA	NA	NA	Leu	Pro	FALSE	NA	4	0	0	0	0	0	0	0	0	0	0	2	0	0	0	1	0	0	0	0	0	0	0	0	0	0	0	0	0	0	0	1	0	0	0	0	0	0	0	0	0	0	0	0	0	0	0	0	0	0	0	0	0	0	0	0	0	0	0	0	0	0	0	0	0	0	40.95	FALSE	FALSE	FALSE	518	0.025
SAGE1p.Ala885Val	SAGE1	0.02539129531084441	0.02599292992306092	0.00234508553930285	0.055923773117638	NA	NA	NA	NA	NA	NA	0.033220778886850016	0.028793550244745177	Val	Ala	FALSE	NA	5	0	0	2	1	0	0	0	1	0	0	0	0	0	0	0	0	0	0	0	0	0	0	0	0	0	0	0	0	0	0	0	0	0	0	0	0	0	0	0	0	0	0	1	0	0	0	0	0	0	0	0	0	0	0	0	0	0	0	0	0	0	0	0	0	0	54.83	FALSE	FALSE	FALSE	518	0.025
PLXNA4p.Arg1323Trp	PLXNA4	0.02538864900968934	0.02599292992306092	0.00363327760657379	0.055002468276465	NA	NA	NA	NA	NA	NA	0.035042022410062365	0.0383914003263269	Trp	Arg	FALSE	NA	5	0	0	2	0	0	0	0	0	0	0	0	0	0	0	0	1	0	0	0	0	0	0	0	0	0	0	0	1	0	0	0	0	0	0	0	0	0	0	0	0	0	0	1	0	0	0	0	0	0	0	0	0	0	0	0	0	0	0	0	0	0	0	0	0	0	54.39	FALSE	FALSE	FALSE	518	0.025
C1ORF189p.Arg27Gln	C1ORF189	0.02538460192033014	0.02079434393844874	0.00547143554619516	0.05405775724194799	0.269913277916042	0.23255813953488372	NA	NA	NA	NA	0.007988895752604152	0.009597850081581726	Gln	Arg	FALSE	NA	4	0	0	0	0	0	0	0	1	0	0	2	0	0	0	0	0	0	0	0	0	0	0	0	0	0	0	0	0	0	0	0	0	0	0	0	0	0	0	0	0	0	0	0	0	0	1	0	0	0	0	0	0	0	0	0	0	0	0	0	0	0	0	0	0	0	41.08	FALSE	FALSE	FALSE	518	0.025
CDH7p.Arg112Cys	CDH7	0.02538460192033014	0.02079434393844874	0.00547143554619516	0.05248328810603799	0.269913277916042	0.23255813953488372	NA	NA	NA	NA	0.007988895752604152	0.009597850081581726	Cys	Arg	TRUE	NA	4	0	0	0	0	0	0	0	1	0	0	2	0	0	0	0	0	0	0	0	0	0	0	0	0	0	0	0	0	0	0	0	0	0	0	0	0	0	0	0	0	0	0	0	0	0	1	0	0	0	0	0	0	0	0	0	0	0	0	0	0	0	0	0	0	0	41.21	FALSE	FALSE	FALSE	518	0.025
KCNH5p.Glu826Lys	KCNH5	0.02538460192033014	0.02079434393844874	0.00547143554619516	0.052485055386158	0.269913277916042	0.23255813953488372	NA	NA	NA	NA	0.007988895752604152	0.009597850081581726	Lys	Glu	TRUE	NA	4	0	0	0	0	0	0	0	1	0	0	2	0	0	0	0	0	0	0	0	0	0	0	0	0	0	0	0	0	0	0	0	0	0	0	0	0	0	0	0	0	0	0	0	0	0	1	0	0	0	0	0	0	0	0	0	0	0	0	0	0	0	0	0	0	0	41.43	FALSE	FALSE	FALSE	518	0.025
AATFp.Arg516Trp	AATF	0.02537842176324257	0.02079434393844874	0.00554212675098871	0.05396675828577199	NA	NA	NA	NA	NA	NA	0.0365826288249354	0.0383914003263269	Trp	Arg	FALSE	NA	4	0	0	1	0	0	0	0	3	0	0	0	0	0	0	0	0	0	0	0	0	0	0	0	0	0	0	0	0	0	0	0	0	0	0	0	0	0	0	0	0	0	0	0	0	0	0	0	0	0	0	0	0	0	0	0	0	0	0	0	0	0	0	0	0	0	39.84	FALSE	FALSE	FALSE	518	0.025
ABCD4p.Arg230Trp	ABCD4	0.02537842176324257	0.02079434393844874	0.00554212675098871	0.05396675828577199	NA	NA	NA	NA	NA	NA	0.0365826288249354	0.0383914003263269	Trp	Arg	FALSE	NA	4	0	0	1	0	0	0	0	3	0	0	0	0	0	0	0	0	0	0	0	0	0	0	0	0	0	0	0	0	0	0	0	0	0	0	0	0	0	0	0	0	0	0	0	0	0	0	0	0	0	0	0	0	0	0	0	0	0	0	0	0	0	0	0	0	0	40.09	FALSE	FALSE	FALSE	518	0.025
ABI1p.Lys445Asn	ABI1	0.02537842176324257	0.02079434393844874	0.00554212675098871	0.05396675828577199	NA	NA	NA	NA	NA	NA	0.0365826288249354	0.0383914003263269	Asn	Lys	FALSE	1	4	0	0	1	0	0	0	0	3	0	0	0	0	0	0	0	0	0	0	0	0	0	0	0	0	0	0	0	0	0	0	0	0	0	0	0	0	0	0	0	0	0	0	0	0	0	0	0	0	0	0	0	0	0	0	0	0	0	0	0	0	0	0	0	0	0	40.55	FALSE	FALSE	FALSE	518	0.025
ACN9p.Glu70Lys	ACN9	0.02537842176324257	0.02079434393844874	0.00554212675098871	0.05396675828577199	NA	NA	NA	NA	NA	NA	0.0365826288249354	0.0383914003263269	Lys	Glu	TRUE	NA	4	0	0	1	0	0	0	0	3	0	0	0	0	0	0	0	0	0	0	0	0	0	0	0	0	0	0	0	0	0	0	0	0	0	0	0	0	0	0	0	0	0	0	0	0	0	0	0	0	0	0	0	0	0	0	0	0	0	0	0	0	0	0	0	0	0	39.66	FALSE	FALSE	FALSE	518	0.025
ADHFE1p.Ser213Leu	ADHFE1	0.02537842176324257	0.02079434393844874	0.00554212675098871	0.05396675828577199	NA	NA	NA	NA	NA	NA	0.0365826288249354	0.0383914003263269	Leu	Ser	FALSE	NA	4	0	0	1	0	0	0	0	3	0	0	0	0	0	0	0	0	0	0	0	0	0	0	0	0	0	0	0	0	0	0	0	0	0	0	0	0	0	0	0	0	0	0	0	0	0	0	0	0	0	0	0	0	0	0	0	0	0	0	0	0	0	0	0	0	0	40.59	FALSE	FALSE	FALSE	518	0.025
AGTR2p.Arg155Ile	AGTR2	0.02537842176324257	0.02079434393844874	0.00554212675098871	0.05396675828577199	NA	NA	NA	NA	NA	NA	0.0365826288249354	0.0383914003263269	Ile	Arg	FALSE	NA	4	0	0	1	0	0	0	0	3	0	0	0	0	0	0	0	0	0	0	0	0	0	0	0	0	0	0	0	0	0	0	0	0	0	0	0	0	0	0	0	0	0	0	0	0	0	0	0	0	0	0	0	0	0	0	0	0	0	0	0	0	0	0	0	0	0	40.47	FALSE	FALSE	FALSE	518	0.025
AMIGO2p.Arg203Gln	AMIGO2	0.02537842176324257	0.02079434393844874	0.00554212675098871	0.05396675828577199	NA	NA	NA	NA	NA	NA	0.0365826288249354	0.0383914003263269	Gln	Arg	FALSE	NA	4	0	0	1	0	0	0	0	3	0	0	0	0	0	0	0	0	0	0	0	0	0	0	0	0	0	0	0	0	0	0	0	0	0	0	0	0	0	0	0	0	0	0	0	0	0	0	0	0	0	0	0	0	0	0	0	0	0	0	0	0	0	0	0	0	0	39.92	FALSE	FALSE	FALSE	518	0.025
AP3B1p.Arg912Ter	AP3B1	0.02537842176324257	0.02079434393844874	0.00554212675098871	0.05396675828577199	NA	NA	NA	NA	NA	NA	0.0365826288249354	0.0383914003263269	Ter	Arg	FALSE	NA	4	0	0	1	0	0	0	0	3	0	0	0	0	0	0	0	0	0	0	0	0	0	0	0	0	0	0	0	0	0	0	0	0	0	0	0	0	0	0	0	0	0	0	0	0	0	0	0	0	0	0	0	0	0	0	0	0	0	0	0	0	0	0	0	0	0	40.16	FALSE	FALSE	FALSE	518	0.025
ARHGEF6p.Glu255Ter	ARHGEF6	0.02537842176324257	0.02079434393844874	0.00554212675098871	0.05396675828577199	NA	NA	NA	NA	NA	NA	0.0365826288249354	0.0383914003263269	Ter	Glu	FALSE	NA	4	0	0	1	0	0	0	0	3	0	0	0	0	0	0	0	0	0	0	0	0	0	0	0	0	0	0	0	0	0	0	0	0	0	0	0	0	0	0	0	0	0	0	0	0	0	0	0	0	0	0	0	0	0	0	0	0	0	0	0	0	0	0	0	0	0	40.13	FALSE	FALSE	FALSE	518	0.025
ASB11p.Glu317Lys	ASB11	0.02537842176324257	0.02079434393844874	0.00554212675098871	0.05396675828577199	NA	NA	NA	NA	NA	NA	0.0365826288249354	0.0383914003263269	Lys	Glu	TRUE	NA	4	0	0	1	0	0	0	0	3	0	0	0	0	0	0	0	0	0	0	0	0	0	0	0	0	0	0	0	0	0	0	0	0	0	0	0	0	0	0	0	0	0	0	0	0	0	0	0	0	0	0	0	0	0	0	0	0	0	0	0	0	0	0	0	0	0	40.91	FALSE	FALSE	FALSE	518	0.025
ASH1Lp.Arg2738Trp	ASH1L	0.02537842176324257	0.02079434393844874	0.00554212675098871	0.05396675828577199	NA	NA	NA	NA	NA	NA	0.0365826288249354	0.0383914003263269	Trp	Arg	FALSE	NA	4	0	0	1	0	0	0	0	3	0	0	0	0	0	0	0	0	0	0	0	0	0	0	0	0	0	0	0	0	0	0	0	0	0	0	0	0	0	0	0	0	0	0	0	0	0	0	0	0	0	0	0	0	0	0	0	0	0	0	0	0	0	0	0	0	0	40.88	FALSE	FALSE	FALSE	518	0.025
ASTE1p.Arg24Trp	ASTE1	0.02537842176324257	0.02079434393844874	0.00554212675098871	0.05396675828577199	NA	NA	NA	NA	NA	NA	0.0365826288249354	0.0383914003263269	Trp	Arg	FALSE	NA	4	0	0	1	0	0	0	0	3	0	0	0	0	0	0	0	0	0	0	0	0	0	0	0	0	0	0	0	0	0	0	0	0	0	0	0	0	0	0	0	0	0	0	0	0	0	0	0	0	0	0	0	0	0	0	0	0	0	0	0	0	0	0	0	0	0	39.1	FALSE	FALSE	FALSE	518	0.025
ATHL1p.Arg392Ter	ATHL1	0.02537842176324257	0.02079434393844874	0.00554212675098871	0.05396675828577199	NA	NA	NA	NA	NA	NA	0.0365826288249354	0.0383914003263269	Ter	Arg	FALSE	NA	4	0	0	1	0	0	0	0	3	0	0	0	0	0	0	0	0	0	0	0	0	0	0	0	0	0	0	0	0	0	0	0	0	0	0	0	0	0	0	0	0	0	0	0	0	0	0	0	0	0	0	0	0	0	0	0	0	0	0	0	0	0	0	0	0	0	40.78	FALSE	FALSE	FALSE	518	0.025
ATXN3Lp.Asp339Asn	ATXN3L	0.02537842176324257	0.02079434393844874	0.00554212675098871	0.05396675828577199	NA	NA	NA	NA	NA	NA	0.0365826288249354	0.0383914003263269	Asn	Asp	FALSE	NA	4	0	0	1	0	0	0	0	3	0	0	0	0	0	0	0	0	0	0	0	0	0	0	0	0	0	0	0	0	0	0	0	0	0	0	0	0	0	0	0	0	0	0	0	0	0	0	0	0	0	0	0	0	0	0	0	0	0	0	0	0	0	0	0	0	0	39.63	FALSE	FALSE	FALSE	518	0.025
AVL9p.Phe34Leu	AVL9	0.02537842176324257	0.02079434393844874	0.00554212675098871	0.05396675828577199	NA	NA	NA	NA	NA	NA	0.0365826288249354	0.0383914003263269	Leu	Phe	FALSE	NA	4	0	0	1	0	0	0	0	3	0	0	0	0	0	0	0	0	0	0	0	0	0	0	0	0	0	0	0	0	0	0	0	0	0	0	0	0	0	0	0	0	0	0	0	0	0	0	0	0	0	0	0	0	0	0	0	0	0	0	0	0	0	0	0	0	0	40.08	FALSE	FALSE	FALSE	518	0.025
B3GALT5p.Glu33Ter	B3GALT5	0.02537842176324257	0.02079434393844874	0.00554212675098871	0.053089055518186	NA	NA	NA	NA	NA	NA	0.0365826288249354	0.0383914003263269	Ter	Glu	FALSE	NA	4	0	0	1	0	0	0	0	3	0	0	0	0	0	0	0	0	0	0	0	0	0	0	0	0	0	0	0	0	0	0	0	0	0	0	0	0	0	0	0	0	0	0	0	0	0	0	0	0	0	0	0	0	0	0	0	0	0	0	0	0	0	0	0	0	0	40.46	FALSE	FALSE	FALSE	518	0.025
B4GALT4p.Arg170Ter	B4GALT4	0.02537842176324257	0.02079434393844874	0.00554212675098871	0.05396675828577199	NA	NA	NA	NA	NA	NA	0.0365826288249354	0.0383914003263269	Ter	Arg	FALSE	NA	4	0	0	1	0	0	0	0	3	0	0	0	0	0	0	0	0	0	0	0	0	0	0	0	0	0	0	0	0	0	0	0	0	0	0	0	0	0	0	0	0	0	0	0	0	0	0	0	0	0	0	0	0	0	0	0	0	0	0	0	0	0	0	0	0	0	39.77	FALSE	FALSE	FALSE	518	0.025
BHLHB9p.Arg297Cys	BHLHB9	0.02537842176324257	0.02079434393844874	0.00554212675098871	0.05396675828577199	NA	NA	NA	NA	NA	NA	0.0365826288249354	0.0383914003263269	Cys	Arg	TRUE	NA	4	0	0	1	0	0	0	0	3	0	0	0	0	0	0	0	0	0	0	0	0	0	0	0	0	0	0	0	0	0	0	0	0	0	0	0	0	0	0	0	0	0	0	0	0	0	0	0	0	0	0	0	0	0	0	0	0	0	0	0	0	0	0	0	0	0	40.57	FALSE	FALSE	FALSE	518	0.025
BUD31p.Asp62Asn	BUD31	0.02537842176324257	0.02079434393844874	0.00554212675098871	0.05396675828577199	NA	NA	NA	NA	NA	NA	0.0365826288249354	0.0383914003263269	Asn	Asp	FALSE	NA	4	0	0	1	0	0	0	0	3	0	0	0	0	0	0	0	0	0	0	0	0	0	0	0	0	0	0	0	0	0	0	0	0	0	0	0	0	0	0	0	0	0	0	0	0	0	0	0	0	0	0	0	0	0	0	0	0	0	0	0	0	0	0	0	0	0	39.5	FALSE	FALSE	FALSE	518	0.025
C14ORF166Bp.Ser65Leu	C14ORF166B	0.02537842176324257	0.02079434393844874	0.00554212675098871	0.05396675828577199	NA	NA	NA	NA	NA	NA	0.0365826288249354	0.0383914003263269	Leu	Ser	FALSE	NA	4	0	0	1	0	0	0	0	3	0	0	0	0	0	0	0	0	0	0	0	0	0	0	0	0	0	0	0	0	0	0	0	0	0	0	0	0	0	0	0	0	0	0	0	0	0	0	0	0	0	0	0	0	0	0	0	0	0	0	0	0	0	0	0	0	0	40.13	FALSE	FALSE	FALSE	518	0.025
C14ORF166p.Arg76Ter	C14ORF166	0.02537842176324257	0.02079434393844874	0.00554212675098871	0.05396675828577199	NA	NA	NA	NA	NA	NA	0.0365826288249354	0.0383914003263269	Ter	Arg	FALSE	NA	4	0	0	1	0	0	0	0	3	0	0	0	0	0	0	0	0	0	0	0	0	0	0	0	0	0	0	0	0	0	0	0	0	0	0	0	0	0	0	0	0	0	0	0	0	0	0	0	0	0	0	0	0	0	0	0	0	0	0	0	0	0	0	0	0	0	40.11	FALSE	FALSE	FALSE	518	0.025
C2CD5p.Asp227Asn	C2CD5	0.02537842176324257	0.02079434393844874	0.00554212675098871	0.05396675828577199	NA	NA	NA	NA	NA	NA	0.0365826288249354	0.0383914003263269	Asn	Asp	FALSE	NA	4	0	0	1	0	0	0	0	3	0	0	0	0	0	0	0	0	0	0	0	0	0	0	0	0	0	0	0	0	0	0	0	0	0	0	0	0	0	0	0	0	0	0	0	0	0	0	0	0	0	0	0	0	0	0	0	0	0	0	0	0	0	0	0	0	0	40.38	FALSE	FALSE	FALSE	518	0.025
C7ORF31p.Phe580Leu	C7ORF31	0.02537842176324257	0.02079434393844874	0.00554212675098871	0.05396675828577199	NA	NA	NA	NA	NA	NA	0.0365826288249354	0.0383914003263269	Leu	Phe	FALSE	NA	4	0	0	1	0	0	0	0	3	0	0	0	0	0	0	0	0	0	0	0	0	0	0	0	0	0	0	0	0	0	0	0	0	0	0	0	0	0	0	0	0	0	0	0	0	0	0	0	0	0	0	0	0	0	0	0	0	0	0	0	0	0	0	0	0	0	39.73	FALSE	FALSE	FALSE	518	0.025
CA5Ap.Ser27Leu	CA5A	0.02537842176324257	0.02079434393844874	0.00554212675098871	0.05396675828577199	NA	NA	NA	NA	NA	NA	0.0365826288249354	0.0383914003263269	Leu	Ser	FALSE	NA	4	0	0	1	0	0	0	0	3	0	0	0	0	0	0	0	0	0	0	0	0	0	0	0	0	0	0	0	0	0	0	0	0	0	0	0	0	0	0	0	0	0	0	0	0	0	0	0	0	0	0	0	0	0	0	0	0	0	0	0	0	0	0	0	0	0	39.96	FALSE	FALSE	FALSE	518	0.025
CAPN14p.Phe526Leu	CAPN14	0.02537842176324257	0.02079434393844874	0.00554212675098871	0.05396675828577199	NA	NA	NA	NA	NA	NA	0.0365826288249354	0.0383914003263269	Leu	Phe	FALSE	NA	4	0	0	1	0	0	0	0	3	0	0	0	0	0	0	0	0	0	0	0	0	0	0	0	0	0	0	0	0	0	0	0	0	0	0	0	0	0	0	0	0	0	0	0	0	0	0	0	0	0	0	0	0	0	0	0	0	0	0	0	0	0	0	0	0	0	40.95	FALSE	FALSE	FALSE	518	0.025
CARD8p.Glu328Lys	CARD8	0.02537842176324257	0.02079434393844874	0.00554212675098871	0.05396675828577199	NA	NA	NA	NA	NA	NA	0.0365826288249354	0.0383914003263269	Lys	Glu	TRUE	NA	4	0	0	1	0	0	0	0	3	0	0	0	0	0	0	0	0	0	0	0	0	0	0	0	0	0	0	0	0	0	0	0	0	0	0	0	0	0	0	0	0	0	0	0	0	0	0	0	0	0	0	0	0	0	0	0	0	0	0	0	0	0	0	0	0	0	40.39	FALSE	FALSE	FALSE	518	0.025
CASD1p.Lys80Asn	CASD1	0.02537842176324257	0.02079434393844874	0.00554212675098871	0.05396675828577199	NA	NA	NA	NA	NA	NA	0.0365826288249354	0.0383914003263269	Asn	Lys	FALSE	NA	4	0	0	1	0	0	0	0	3	0	0	0	0	0	0	0	0	0	0	0	0	0	0	0	0	0	0	0	0	0	0	0	0	0	0	0	0	0	0	0	0	0	0	0	0	0	0	0	0	0	0	0	0	0	0	0	0	0	0	0	0	0	0	0	0	0	40.42	FALSE	FALSE	FALSE	518	0.025
CATSPER2p.Thr384Met	CATSPER2	0.02537842176324257	0.02079434393844874	0.00554212675098871	0.05396675828577199	NA	NA	NA	NA	NA	NA	0.0365826288249354	0.0383914003263269	Met	Thr	FALSE	NA	4	0	0	1	0	0	0	0	3	0	0	0	0	0	0	0	0	0	0	0	0	0	0	0	0	0	0	0	0	0	0	0	0	0	0	0	0	0	0	0	0	0	0	0	0	0	0	0	0	0	0	0	0	0	0	0	0	0	0	0	0	0	0	0	0	0	39.69	FALSE	FALSE	FALSE	518	0.025
CBLL1p.Arg25Gln	CBLL1	0.02537842176324257	0.02079434393844874	0.00554212675098871	0.05396675828577199	NA	NA	NA	NA	NA	NA	0.0365826288249354	0.0383914003263269	Gln	Arg	FALSE	NA	4	0	0	1	0	0	0	0	3	0	0	0	0	0	0	0	0	0	0	0	0	0	0	0	0	0	0	0	0	0	0	0	0	0	0	0	0	0	0	0	0	0	0	0	0	0	0	0	0	0	0	0	0	0	0	0	0	0	0	0	0	0	0	0	0	0	40.4	FALSE	FALSE	FALSE	518	0.025
CCDC110p.Glu805Lys	CCDC110	0.02537842176324257	0.02079434393844874	0.00554212675098871	0.05396675828577199	NA	NA	NA	NA	NA	NA	0.0365826288249354	0.0383914003263269	Lys	Glu	TRUE	NA	4	0	0	1	0	0	0	0	3	0	0	0	0	0	0	0	0	0	0	0	0	0	0	0	0	0	0	0	0	0	0	0	0	0	0	0	0	0	0	0	0	0	0	0	0	0	0	0	0	0	0	0	0	0	0	0	0	0	0	0	0	0	0	0	0	0	40.38	FALSE	FALSE	FALSE	518	0.025
CCDC146p.Glu489Ter	CCDC146	0.02537842176324257	0.02079434393844874	0.00554212675098871	0.05396675828577199	NA	NA	NA	NA	NA	NA	0.0365826288249354	0.0383914003263269	Ter	Glu	FALSE	NA	4	0	0	1	0	0	0	0	3	0	0	0	0	0	0	0	0	0	0	0	0	0	0	0	0	0	0	0	0	0	0	0	0	0	0	0	0	0	0	0	0	0	0	0	0	0	0	0	0	0	0	0	0	0	0	0	0	0	0	0	0	0	0	0	0	0	39.84	FALSE	FALSE	FALSE	518	0.025
CCDC41p.Arg630Ter	CCDC41	0.02537842176324257	0.02079434393844874	0.00554212675098871	0.05396675828577199	NA	NA	NA	NA	NA	NA	0.0365826288249354	0.0383914003263269	Ter	Arg	FALSE	NA	4	0	0	1	0	0	0	0	3	0	0	0	0	0	0	0	0	0	0	0	0	0	0	0	0	0	0	0	0	0	0	0	0	0	0	0	0	0	0	0	0	0	0	0	0	0	0	0	0	0	0	0	0	0	0	0	0	0	0	0	0	0	0	0	0	0	40.36	FALSE	FALSE	FALSE	518	0.025
CCDC93p.Arg468Cys	CCDC93	0.02537842176324257	0.02079434393844874	0.00554212675098871	0.05396675828577199	NA	NA	NA	NA	NA	NA	0.0365826288249354	0.0383914003263269	Cys	Arg	TRUE	NA	4	0	0	1	0	0	0	0	3	0	0	0	0	0	0	0	0	0	0	0	0	0	0	0	0	0	0	0	0	0	0	0	0	0	0	0	0	0	0	0	0	0	0	0	0	0	0	0	0	0	0	0	0	0	0	0	0	0	0	0	0	0	0	0	0	0	40.6	FALSE	FALSE	FALSE	518	0.025
CCNT2p.Arg255Ter	CCNT2	0.02537842176324257	0.02079434393844874	0.00554212675098871	0.05396675828577199	NA	NA	NA	NA	NA	NA	0.0365826288249354	0.0383914003263269	Ter	Arg	FALSE	NA	4	0	0	1	0	0	0	0	3	0	0	0	0	0	0	0	0	0	0	0	0	0	0	0	0	0	0	0	0	0	0	0	0	0	0	0	0	0	0	0	0	0	0	0	0	0	0	0	0	0	0	0	0	0	0	0	0	0	0	0	0	0	0	0	0	0	39.8	FALSE	FALSE	FALSE	518	0.025
CDKL5p.Arg550Gln	CDKL5	0.02537842176324257	0.02079434393844874	0.00554212675098871	0.05396675828577199	NA	NA	NA	NA	NA	NA	0.0365826288249354	0.0383914003263269	Gln	Arg	FALSE	NA	4	0	0	1	0	0	0	0	3	0	0	0	0	0	0	0	0	0	0	0	0	0	0	0	0	0	0	0	0	0	0	0	0	0	0	0	0	0	0	0	0	0	0	0	0	0	0	0	0	0	0	0	0	0	0	0	0	0	0	0	0	0	0	0	0	0	40.52	FALSE	FALSE	FALSE	518	0.025
CDONp.Glu757Lys	CDON	0.02537842176324257	0.02079434393844874	0.00554212675098871	0.05396675828577199	NA	NA	NA	NA	NA	NA	0.0365826288249354	0.0383914003263269	Lys	Glu	TRUE	NA	4	0	0	1	0	0	0	0	3	0	0	0	0	0	0	0	0	0	0	0	0	0	0	0	0	0	0	0	0	0	0	0	0	0	0	0	0	0	0	0	0	0	0	0	0	0	0	0	0	0	0	0	0	0	0	0	0	0	0	0	0	0	0	0	0	0	40.03	FALSE	FALSE	FALSE	518	0.025
CDR2p.Arg258Ter	CDR2	0.02537842176324257	0.02079434393844874	0.00554212675098871	0.05396675828577199	NA	NA	NA	NA	NA	NA	0.0365826288249354	0.0383914003263269	Ter	Arg	FALSE	NA	4	0	0	1	0	0	0	0	3	0	0	0	0	0	0	0	0	0	0	0	0	0	0	0	0	0	0	0	0	0	0	0	0	0	0	0	0	0	0	0	0	0	0	0	0	0	0	0	0	0	0	0	0	0	0	0	0	0	0	0	0	0	0	0	0	0	40.32	FALSE	FALSE	FALSE	518	0.025
CELA2Bp.Ser264Leu	CELA2B	0.02537842176324257	0.02079434393844874	0.00554212675098871	0.05396675828577199	NA	NA	NA	NA	NA	NA	0.0365826288249354	0.0383914003263269	Leu	Ser	FALSE	NA	4	0	0	1	0	0	0	0	3	0	0	0	0	0	0	0	0	0	0	0	0	0	0	0	0	0	0	0	0	0	0	0	0	0	0	0	0	0	0	0	0	0	0	0	0	0	0	0	0	0	0	0	0	0	0	0	0	0	0	0	0	0	0	0	0	0	39.45	FALSE	FALSE	FALSE	518	0.025
CELF4p.Arg169His	CELF4	0.02537842176324257	0.02079434393844874	0.00554212675098871	0.05396675828577199	NA	NA	NA	NA	NA	NA	0.0365826288249354	0.0383914003263269	His	Arg	TRUE	NA	4	0	0	1	0	0	0	0	3	0	0	0	0	0	0	0	0	0	0	0	0	0	0	0	0	0	0	0	0	0	0	0	0	0	0	0	0	0	0	0	0	0	0	0	0	0	0	0	0	0	0	0	0	0	0	0	0	0	0	0	0	0	0	0	0	0	39.8	FALSE	FALSE	FALSE	518	0.025
CHD5p.Ala1708Thr	CHD5	0.02537842176324257	0.02079434393844874	0.00554212675098871	0.05396675828577199	NA	NA	NA	NA	NA	NA	0.0365826288249354	0.0383914003263269	Thr	Ala	TRUE	NA	4	0	0	1	0	0	0	0	3	0	0	0	0	0	0	0	0	0	0	0	0	0	0	0	0	0	0	0	0	0	0	0	0	0	0	0	0	0	0	0	0	0	0	0	0	0	0	0	0	0	0	0	0	0	0	0	0	0	0	0	0	0	0	0	0	0	40.29	FALSE	FALSE	FALSE	518	0.025
CMPK1p.Val149Ile	CMPK1	0.02537842176324257	0.02079434393844874	0.00554212675098871	0.05396675828577199	NA	NA	NA	NA	NA	NA	0.0365826288249354	0.0383914003263269	Ile	Val	FALSE	NA	4	0	0	1	0	0	0	0	3	0	0	0	0	0	0	0	0	0	0	0	0	0	0	0	0	0	0	0	0	0	0	0	0	0	0	0	0	0	0	0	0	0	0	0	0	0	0	0	0	0	0	0	0	0	0	0	0	0	0	0	0	0	0	0	0	0	40.54	FALSE	FALSE	FALSE	518	0.025
CNBD1p.Lys142Asn	CNBD1	0.02537842176324257	0.02079434393844874	0.00554212675098871	0.053089055518186	NA	NA	NA	NA	NA	NA	0.0365826288249354	0.0383914003263269	Asn	Lys	FALSE	2	4	0	0	1	0	0	0	0	3	0	0	0	0	0	0	0	0	0	0	0	0	0	0	0	0	0	0	0	0	0	0	0	0	0	0	0	0	0	0	0	0	0	0	0	0	0	0	0	0	0	0	0	0	0	0	0	0	0	0	0	0	0	0	0	0	0	39.4	FALSE	FALSE	FALSE	518	0.025
COL25A1p.Glu24Lys	COL25A1	0.02537842176324257	0.02079434393844874	0.00554212675098871	0.05396675828577199	NA	NA	NA	NA	NA	NA	0.0365826288249354	0.0383914003263269	Lys	Glu	TRUE	NA	4	0	0	1	0	0	0	0	3	0	0	0	0	0	0	0	0	0	0	0	0	0	0	0	0	0	0	0	0	0	0	0	0	0	0	0	0	0	0	0	0	0	0	0	0	0	0	0	0	0	0	0	0	0	0	0	0	0	0	0	0	0	0	0	0	0	40.73	FALSE	FALSE	FALSE	518	0.025
COPS2p.Ser440Tyr	COPS2	0.02537842176324257	0.02079434393844874	0.00554212675098871	0.05396675828577199	NA	NA	NA	NA	NA	NA	0.0365826288249354	0.0383914003263269	Tyr	Ser	TRUE	NA	4	0	0	1	0	0	0	0	3	0	0	0	0	0	0	0	0	0	0	0	0	0	0	0	0	0	0	0	0	0	0	0	0	0	0	0	0	0	0	0	0	0	0	0	0	0	0	0	0	0	0	0	0	0	0	0	0	0	0	0	0	0	0	0	0	0	40.34	FALSE	FALSE	FALSE	518	0.025
CR2p.Ser89Tyr	CR2	0.02537842176324257	0.02079434393844874	0.00554212675098871	0.05396675828577199	NA	NA	NA	NA	NA	NA	0.0365826288249354	0.0383914003263269	Tyr	Ser	TRUE	NA	4	0	0	1	0	0	0	0	3	0	0	0	0	0	0	0	0	0	0	0	0	0	0	0	0	0	0	0	0	0	0	0	0	0	0	0	0	0	0	0	0	0	0	0	0	0	0	0	0	0	0	0	0	0	0	0	0	0	0	0	0	0	0	0	0	0	40.09	FALSE	FALSE	FALSE	518	0.025
CRY1p.Arg348Cys	CRY1	0.02537842176324257	0.02079434393844874	0.00554212675098871	0.05396675828577199	NA	NA	NA	NA	NA	NA	0.0365826288249354	0.0383914003263269	Cys	Arg	TRUE	NA	4	0	0	1	0	0	0	0	3	0	0	0	0	0	0	0	0	0	0	0	0	0	0	0	0	0	0	0	0	0	0	0	0	0	0	0	0	0	0	0	0	0	0	0	0	0	0	0	0	0	0	0	0	0	0	0	0	0	0	0	0	0	0	0	0	0	40.18	FALSE	FALSE	FALSE	518	0.025
DAPK1p.Arg945Gln	DAPK1	0.02537842176324257	0.02079434393844874	0.00554212675098871	0.05396675828577199	NA	NA	NA	NA	NA	NA	0.0365826288249354	0.0383914003263269	Gln	Arg	FALSE	NA	4	0	0	1	0	0	0	0	3	0	0	0	0	0	0	0	0	0	0	0	0	0	0	0	0	0	0	0	0	0	0	0	0	0	0	0	0	0	0	0	0	0	0	0	0	0	0	0	0	0	0	0	0	0	0	0	0	0	0	0	0	0	0	0	0	0	40.83	FALSE	FALSE	FALSE	518	0.025
DCAF4p.Arg162Ter	DCAF4	0.02537842176324257	0.02079434393844874	0.00554212675098871	0.05396675828577199	NA	NA	NA	NA	NA	NA	0.0365826288249354	0.0383914003263269	Ter	Arg	FALSE	NA	4	0	0	1	0	0	0	0	3	0	0	0	0	0	0	0	0	0	0	0	0	0	0	0	0	0	0	0	0	0	0	0	0	0	0	0	0	0	0	0	0	0	0	0	0	0	0	0	0	0	0	0	0	0	0	0	0	0	0	0	0	0	0	0	0	0	39.99	FALSE	FALSE	FALSE	518	0.025
DEFB119p.Arg44Gln	DEFB119	0.02537842176324257	0.02079434393844874	0.00554212675098871	0.05396675828577199	NA	NA	NA	NA	NA	NA	0.0365826288249354	0.0383914003263269	Gln	Arg	FALSE	NA	4	0	0	1	0	0	0	0	3	0	0	0	0	0	0	0	0	0	0	0	0	0	0	0	0	0	0	0	0	0	0	0	0	0	0	0	0	0	0	0	0	0	0	0	0	0	0	0	0	0	0	0	0	0	0	0	0	0	0	0	0	0	0	0	0	0	40.42	FALSE	FALSE	FALSE	518	0.025
DNAH6p.Arg95Gln	DNAH6	0.02537842176324257	0.02079434393844874	0.00554212675098871	0.05396675828577199	NA	NA	NA	NA	NA	NA	0.0365826288249354	0.0383914003263269	Gln	Arg	FALSE	NA	4	0	0	1	0	0	0	0	3	0	0	0	0	0	0	0	0	0	0	0	0	0	0	0	0	0	0	0	0	0	0	0	0	0	0	0	0	0	0	0	0	0	0	0	0	0	0	0	0	0	0	0	0	0	0	0	0	0	0	0	0	0	0	0	0	0	40.58	FALSE	FALSE	FALSE	518	0.025
DNAH9p.Arg803Ile	DNAH9	0.02537842176324257	0.02079434393844874	0.00554212675098871	0.05396675828577199	NA	NA	NA	NA	NA	NA	0.0365826288249354	0.0383914003263269	Ile	Arg	FALSE	NA	4	0	0	1	0	0	0	0	3	0	0	0	0	0	0	0	0	0	0	0	0	0	0	0	0	0	0	0	0	0	0	0	0	0	0	0	0	0	0	0	0	0	0	0	0	0	0	0	0	0	0	0	0	0	0	0	0	0	0	0	0	0	0	0	0	0	40.62	FALSE	FALSE	FALSE	518	0.025
DNAJA4p.Arg313Gln	DNAJA4	0.02537842176324257	0.02079434393844874	0.00554212675098871	0.05396675828577199	NA	NA	NA	NA	NA	NA	0.0365826288249354	0.0383914003263269	Gln	Arg	FALSE	NA	4	0	0	1	0	0	0	0	3	0	0	0	0	0	0	0	0	0	0	0	0	0	0	0	0	0	0	0	0	0	0	0	0	0	0	0	0	0	0	0	0	0	0	0	0	0	0	0	0	0	0	0	0	0	0	0	0	0	0	0	0	0	0	0	0	0	40.76	FALSE	FALSE	FALSE	518	0.025
DOCK9p.Phe1112Leu	DOCK9	0.02537842176324257	0.02079434393844874	0.00554212675098871	0.05396675828577199	NA	NA	NA	NA	NA	NA	0.0365826288249354	0.0383914003263269	Leu	Phe	FALSE	NA	4	0	0	1	0	0	0	0	3	0	0	0	0	0	0	0	0	0	0	0	0	0	0	0	0	0	0	0	0	0	0	0	0	0	0	0	0	0	0	0	0	0	0	0	0	0	0	0	0	0	0	0	0	0	0	0	0	0	0	0	0	0	0	0	0	0	40.82	FALSE	FALSE	FALSE	518	0.025
DPY19L3p.Ala286Val	DPY19L3	0.02537842176324257	0.02079434393844874	0.00554212675098871	0.05396675828577199	NA	NA	NA	NA	NA	NA	0.0365826288249354	0.0383914003263269	Val	Ala	FALSE	NA	4	0	0	1	0	0	0	0	3	0	0	0	0	0	0	0	0	0	0	0	0	0	0	0	0	0	0	0	0	0	0	0	0	0	0	0	0	0	0	0	0	0	0	0	0	0	0	0	0	0	0	0	0	0	0	0	0	0	0	0	0	0	0	0	0	0	40.16	FALSE	FALSE	FALSE	518	0.025
DRG1p.Arg66Gln	DRG1	0.02537842176324257	0.02079434393844874	0.00554212675098871	0.05396675828577199	NA	NA	NA	NA	NA	NA	0.0365826288249354	0.0383914003263269	Gln	Arg	FALSE	NA	4	0	0	1	0	0	0	0	3	0	0	0	0	0	0	0	0	0	0	0	0	0	0	0	0	0	0	0	0	0	0	0	0	0	0	0	0	0	0	0	0	0	0	0	0	0	0	0	0	0	0	0	0	0	0	0	0	0	0	0	0	0	0	0	0	0	40.46	FALSE	FALSE	FALSE	518	0.025
DSC3p.Arg678His	DSC3	0.02537842176324257	0.02079434393844874	0.00554212675098871	0.05396675828577199	NA	NA	NA	NA	NA	NA	0.0365826288249354	0.0383914003263269	His	Arg	TRUE	NA	4	0	0	1	0	0	0	0	3	0	0	0	0	0	0	0	0	0	0	0	0	0	0	0	0	0	0	0	0	0	0	0	0	0	0	0	0	0	0	0	0	0	0	0	0	0	0	0	0	0	0	0	0	0	0	0	0	0	0	0	0	0	0	0	0	0	40.92	FALSE	FALSE	FALSE	518	0.025
EFCAB2p.Glu74Lys	EFCAB2	0.02537842176324257	0.02079434393844874	0.00554212675098871	0.05396675828577199	NA	NA	NA	NA	NA	NA	0.0365826288249354	0.0383914003263269	Lys	Glu	TRUE	NA	4	0	0	1	0	0	0	0	3	0	0	0	0	0	0	0	0	0	0	0	0	0	0	0	0	0	0	0	0	0	0	0	0	0	0	0	0	0	0	0	0	0	0	0	0	0	0	0	0	0	0	0	0	0	0	0	0	0	0	0	0	0	0	0	0	0	39.95	FALSE	FALSE	FALSE	518	0.025
EID3p.Arg233Gln	EID3	0.02537842176324257	0.02079434393844874	0.00554212675098871	0.05396675828577199	NA	NA	NA	NA	NA	NA	0.0365826288249354	0.0383914003263269	Gln	Arg	FALSE	NA	4	0	0	1	0	0	0	0	3	0	0	0	0	0	0	0	0	0	0	0	0	0	0	0	0	0	0	0	0	0	0	0	0	0	0	0	0	0	0	0	0	0	0	0	0	0	0	0	0	0	0	0	0	0	0	0	0	0	0	0	0	0	0	0	0	0	40.3	FALSE	FALSE	FALSE	518	0.025
EIF2S2p.Lys190Asn	EIF2S2	0.02537842176324257	0.02079434393844874	0.00554212675098871	0.05396675828577199	NA	NA	NA	NA	NA	NA	0.0365826288249354	0.0383914003263269	Asn	Lys	FALSE	NA	4	0	0	1	0	0	0	0	3	0	0	0	0	0	0	0	0	0	0	0	0	0	0	0	0	0	0	0	0	0	0	0	0	0	0	0	0	0	0	0	0	0	0	0	0	0	0	0	0	0	0	0	0	0	0	0	0	0	0	0	0	0	0	0	0	0	39.86	FALSE	FALSE	FALSE	518	0.025
EMC1p.Arg69Gln	EMC1	0.02537842176324257	0.02079434393844874	0.00554212675098871	0.05396675828577199	NA	NA	NA	NA	NA	NA	0.0365826288249354	0.0383914003263269	Gln	Arg	FALSE	NA	4	0	0	1	0	0	0	0	3	0	0	0	0	0	0	0	0	0	0	0	0	0	0	0	0	0	0	0	0	0	0	0	0	0	0	0	0	0	0	0	0	0	0	0	0	0	0	0	0	0	0	0	0	0	0	0	0	0	0	0	0	0	0	0	0	0	40.32	FALSE	FALSE	FALSE	518	0.025
ENC1p.Glu319Ter	ENC1	0.02537842176324257	0.02079434393844874	0.00554212675098871	0.05396675828577199	NA	NA	NA	NA	NA	NA	0.0365826288249354	0.0383914003263269	Ter	Glu	FALSE	NA	4	0	0	1	0	0	0	0	3	0	0	0	0	0	0	0	0	0	0	0	0	0	0	0	0	0	0	0	0	0	0	0	0	0	0	0	0	0	0	0	0	0	0	0	0	0	0	0	0	0	0	0	0	0	0	0	0	0	0	0	0	0	0	0	0	0	39.89	FALSE	FALSE	FALSE	518	0.025
EPYCp.Ala146Thr	EPYC	0.02537842176324257	0.02079434393844874	0.00554212675098871	0.05396675828577199	NA	NA	NA	NA	NA	NA	0.0365826288249354	0.0383914003263269	Thr	Ala	TRUE	NA	4	0	0	1	0	0	0	0	3	0	0	0	0	0	0	0	0	0	0	0	0	0	0	0	0	0	0	0	0	0	0	0	0	0	0	0	0	0	0	0	0	0	0	0	0	0	0	0	0	0	0	0	0	0	0	0	0	0	0	0	0	0	0	0	0	0	39.75	FALSE	FALSE	FALSE	518	0.025
ERVW-1p.Arg424Ter	ERVW-1	0.02537842176324257	0.02079434393844874	0.00554212675098871	0.05396675828577199	NA	NA	NA	NA	NA	NA	0.0365826288249354	0.0383914003263269	Ter	Arg	FALSE	NA	4	0	0	1	0	0	0	0	3	0	0	0	0	0	0	0	0	0	0	0	0	0	0	0	0	0	0	0	0	0	0	0	0	0	0	0	0	0	0	0	0	0	0	0	0	0	0	0	0	0	0	0	0	0	0	0	0	0	0	0	0	0	0	0	0	0	41.2	FALSE	FALSE	FALSE	518	0.025
EVC2p.Lys1293Asn	EVC2	0.02537842176324257	0.02079434393844874	0.00554212675098871	0.05396675828577199	NA	NA	NA	NA	NA	NA	0.0365826288249354	0.0383914003263269	Asn	Lys	FALSE	NA	4	0	0	1	0	0	0	0	3	0	0	0	0	0	0	0	0	0	0	0	0	0	0	0	0	0	0	0	0	0	0	0	0	0	0	0	0	0	0	0	0	0	0	0	0	0	0	0	0	0	0	0	0	0	0	0	0	0	0	0	0	0	0	0	0	0	39.6	FALSE	FALSE	FALSE	518	0.025
EXOC1p.Glu172Lys	EXOC1	0.02537842176324257	0.02079434393844874	0.00554212675098871	0.053089055518186	NA	NA	NA	NA	NA	NA	0.0365826288249354	0.0383914003263269	Lys	Glu	TRUE	NA	4	0	0	1	0	0	0	0	3	0	0	0	0	0	0	0	0	0	0	0	0	0	0	0	0	0	0	0	0	0	0	0	0	0	0	0	0	0	0	0	0	0	0	0	0	0	0	0	0	0	0	0	0	0	0	0	0	0	0	0	0	0	0	0	0	0	40.69	FALSE	FALSE	FALSE	518	0.025
EXOC4p.Arg87Gln	EXOC4	0.02537842176324257	0.02079434393844874	0.00554212675098871	0.05396675828577199	NA	NA	NA	NA	NA	NA	0.0365826288249354	0.0383914003263269	Gln	Arg	FALSE	NA	4	0	0	1	0	0	0	0	3	0	0	0	0	0	0	0	0	0	0	0	0	0	0	0	0	0	0	0	0	0	0	0	0	0	0	0	0	0	0	0	0	0	0	0	0	0	0	0	0	0	0	0	0	0	0	0	0	0	0	0	0	0	0	0	0	0	40.44	FALSE	FALSE	FALSE	518	0.025
FAM101Ap.Arg66His	FAM101A	0.02537842176324257	0.02079434393844874	0.00554212675098871	0.05396675828577199	NA	NA	NA	NA	NA	NA	0.0365826288249354	0.0383914003263269	His	Arg	TRUE	NA	4	0	0	1	0	0	0	0	3	0	0	0	0	0	0	0	0	0	0	0	0	0	0	0	0	0	0	0	0	0	0	0	0	0	0	0	0	0	0	0	0	0	0	0	0	0	0	0	0	0	0	0	0	0	0	0	0	0	0	0	0	0	0	0	0	0	40.12	FALSE	FALSE	FALSE	518	0.025
FAM170Bp.Glu155Lys	FAM170B	0.02537842176324257	0.02079434393844874	0.00554212675098871	0.05396675828577199	NA	NA	NA	NA	NA	NA	0.0365826288249354	0.0383914003263269	Lys	Glu	TRUE	NA	4	0	0	1	0	0	0	0	3	0	0	0	0	0	0	0	0	0	0	0	0	0	0	0	0	0	0	0	0	0	0	0	0	0	0	0	0	0	0	0	0	0	0	0	0	0	0	0	0	0	0	0	0	0	0	0	0	0	0	0	0	0	0	0	0	0	39.72	FALSE	FALSE	FALSE	518	0.025
FANCEp.Arg141Gln	FANCE	0.02537842176324257	0.02079434393844874	0.00554212675098871	0.05396675828577199	NA	NA	NA	NA	NA	NA	0.0365826288249354	0.0383914003263269	Gln	Arg	FALSE	1	4	0	0	1	0	0	0	0	3	0	0	0	0	0	0	0	0	0	0	0	0	0	0	0	0	0	0	0	0	0	0	0	0	0	0	0	0	0	0	0	0	0	0	0	0	0	0	0	0	0	0	0	0	0	0	0	0	0	0	0	0	0	0	0	0	0	40.02	FALSE	FALSE	FALSE	518	0.025
FARP2p.Arg445Cys	FARP2	0.02537842176324257	0.02079434393844874	0.00554212675098871	0.05396675828577199	NA	NA	NA	NA	NA	NA	0.0365826288249354	0.0383914003263269	Cys	Arg	TRUE	NA	4	0	0	1	0	0	0	0	3	0	0	0	0	0	0	0	0	0	0	0	0	0	0	0	0	0	0	0	0	0	0	0	0	0	0	0	0	0	0	0	0	0	0	0	0	0	0	0	0	0	0	0	0	0	0	0	0	0	0	0	0	0	0	0	0	0	39.67	FALSE	FALSE	FALSE	518	0.025
FYTTD1p.Arg216Ile	FYTTD1	0.02537842176324257	0.02079434393844874	0.00554212675098871	0.05396675828577199	NA	NA	NA	NA	NA	NA	0.0365826288249354	0.0383914003263269	Ile	Arg	FALSE	NA	4	0	0	1	0	0	0	0	3	0	0	0	0	0	0	0	0	0	0	0	0	0	0	0	0	0	0	0	0	0	0	0	0	0	0	0	0	0	0	0	0	0	0	0	0	0	0	0	0	0	0	0	0	0	0	0	0	0	0	0	0	0	0	0	0	0	39.99	FALSE	FALSE	FALSE	518	0.025
G3BP2p.Arg361Cys	G3BP2	0.02537842176324257	0.02079434393844874	0.00554212675098871	0.05396675828577199	NA	NA	NA	NA	NA	NA	0.0365826288249354	0.0383914003263269	Cys	Arg	TRUE	NA	4	0	0	1	0	0	0	0	3	0	0	0	0	0	0	0	0	0	0	0	0	0	0	0	0	0	0	0	0	0	0	0	0	0	0	0	0	0	0	0	0	0	0	0	0	0	0	0	0	0	0	0	0	0	0	0	0	0	0	0	0	0	0	0	0	0	40.16	FALSE	FALSE	FALSE	518	0.025
GADL1p.Phe370Leu	GADL1	0.02537842176324257	0.02079434393844874	0.00554212675098871	0.05396675828577199	NA	NA	NA	NA	NA	NA	0.0365826288249354	0.0383914003263269	Leu	Phe	FALSE	NA	4	0	0	1	0	0	0	0	3	0	0	0	0	0	0	0	0	0	0	0	0	0	0	0	0	0	0	0	0	0	0	0	0	0	0	0	0	0	0	0	0	0	0	0	0	0	0	0	0	0	0	0	0	0	0	0	0	0	0	0	0	0	0	0	0	0	40.13	FALSE	FALSE	FALSE	518	0.025
GANp.Ala261Val	GAN	0.02537842176324257	0.02079434393844874	0.00554212675098871	0.053089055518186	NA	NA	NA	NA	NA	NA	0.0365826288249354	0.0383914003263269	Val	Ala	FALSE	NA	4	0	0	1	0	0	0	0	3	0	0	0	0	0	0	0	0	0	0	0	0	0	0	0	0	0	0	0	0	0	0	0	0	0	0	0	0	0	0	0	0	0	0	0	0	0	0	0	0	0	0	0	0	0	0	0	0	0	0	0	0	0	0	0	0	0	40.91	FALSE	FALSE	FALSE	518	0.025
GCC1p.Glu707Lys	GCC1	0.02537842176324257	0.02079434393844874	0.00554212675098871	0.05396675828577199	NA	NA	NA	NA	NA	NA	0.0365826288249354	0.0383914003263269	Lys	Glu	TRUE	NA	4	0	0	1	0	0	0	0	3	0	0	0	0	0	0	0	0	0	0	0	0	0	0	0	0	0	0	0	0	0	0	0	0	0	0	0	0	0	0	0	0	0	0	0	0	0	0	0	0	0	0	0	0	0	0	0	0	0	0	0	0	0	0	0	0	0	40.14	FALSE	FALSE	FALSE	518	0.025
GGA2p.Ala63Val	GGA2	0.02537842176324257	0.02079434393844874	0.00554212675098871	0.05396675828577199	NA	NA	NA	NA	NA	NA	0.0365826288249354	0.0383914003263269	Val	Ala	FALSE	NA	4	0	0	1	0	0	0	0	3	0	0	0	0	0	0	0	0	0	0	0	0	0	0	0	0	0	0	0	0	0	0	0	0	0	0	0	0	0	0	0	0	0	0	0	0	0	0	0	0	0	0	0	0	0	0	0	0	0	0	0	0	0	0	0	0	0	39.8	FALSE	FALSE	FALSE	518	0.025
GLRX3p.Glu51Lys	GLRX3	0.02537842176324257	0.02079434393844874	0.00554212675098871	0.05396675828577199	NA	NA	NA	NA	NA	NA	0.0365826288249354	0.0383914003263269	Lys	Glu	TRUE	NA	4	0	0	1	0	0	0	0	3	0	0	0	0	0	0	0	0	0	0	0	0	0	0	0	0	0	0	0	0	0	0	0	0	0	0	0	0	0	0	0	0	0	0	0	0	0	0	0	0	0	0	0	0	0	0	0	0	0	0	0	0	0	0	0	0	0	40.45	FALSE	FALSE	FALSE	518	0.025
GOT1p.Ala230Thr	GOT1	0.02537842176324257	0.02079434393844874	0.00554212675098871	0.05396675828577199	NA	NA	NA	NA	NA	NA	0.0365826288249354	0.0383914003263269	Thr	Ala	TRUE	NA	4	0	0	1	0	0	0	0	3	0	0	0	0	0	0	0	0	0	0	0	0	0	0	0	0	0	0	0	0	0	0	0	0	0	0	0	0	0	0	0	0	0	0	0	0	0	0	0	0	0	0	0	0	0	0	0	0	0	0	0	0	0	0	0	0	0	39.39	FALSE	FALSE	FALSE	518	0.025
GPATCH2Lp.Glu246Lys	GPATCH2L	0.02537842176324257	0.02079434393844874	0.00554212675098871	0.05396675828577199	NA	NA	NA	NA	NA	NA	0.0365826288249354	0.0383914003263269	Lys	Glu	TRUE	NA	4	0	0	1	0	0	0	0	3	0	0	0	0	0	0	0	0	0	0	0	0	0	0	0	0	0	0	0	0	0	0	0	0	0	0	0	0	0	0	0	0	0	0	0	0	0	0	0	0	0	0	0	0	0	0	0	0	0	0	0	0	0	0	0	0	0	40.48	FALSE	FALSE	FALSE	518	0.025
GPN1p.Arg85Cys	GPN1	0.02537842176324257	0.02079434393844874	0.00554212675098871	0.05396675828577199	NA	NA	NA	NA	NA	NA	0.0365826288249354	0.0383914003263269	Cys	Arg	TRUE	NA	4	0	0	1	0	0	0	0	3	0	0	0	0	0	0	0	0	0	0	0	0	0	0	0	0	0	0	0	0	0	0	0	0	0	0	0	0	0	0	0	0	0	0	0	0	0	0	0	0	0	0	0	0	0	0	0	0	0	0	0	0	0	0	0	0	0	39.41	FALSE	FALSE	FALSE	518	0.025
GTF3C5p.Arg302Ter	GTF3C5	0.02537842176324257	0.02079434393844874	0.00554212675098871	0.05396675828577199	NA	NA	NA	NA	NA	NA	0.0365826288249354	0.0383914003263269	Ter	Arg	FALSE	NA	4	0	0	1	0	0	0	0	3	0	0	0	0	0	0	0	0	0	0	0	0	0	0	0	0	0	0	0	0	0	0	0	0	0	0	0	0	0	0	0	0	0	0	0	0	0	0	0	0	0	0	0	0	0	0	0	0	0	0	0	0	0	0	0	0	0	39.94	FALSE	FALSE	FALSE	518	0.025
HEG1p.Arg1343Gln	HEG1	0.02537842176324257	0.02079434393844874	0.00554212675098871	0.05396675828577199	NA	NA	NA	NA	NA	NA	0.0365826288249354	0.0383914003263269	Gln	Arg	FALSE	NA	4	0	0	1	0	0	0	0	3	0	0	0	0	0	0	0	0	0	0	0	0	0	0	0	0	0	0	0	0	0	0	0	0	0	0	0	0	0	0	0	0	0	0	0	0	0	0	0	0	0	0	0	0	0	0	0	0	0	0	0	0	0	0	0	0	0	39.47	FALSE	FALSE	FALSE	518	0.025
HHIPp.Phe148Leu	HHIP	0.02537842176324257	0.02079434393844874	0.00554212675098871	0.05396675828577199	NA	NA	NA	NA	NA	NA	0.0365826288249354	0.0383914003263269	Leu	Phe	FALSE	NA	4	0	0	1	0	0	0	0	3	0	0	0	0	0	0	0	0	0	0	0	0	0	0	0	0	0	0	0	0	0	0	0	0	0	0	0	0	0	0	0	0	0	0	0	0	0	0	0	0	0	0	0	0	0	0	0	0	0	0	0	0	0	0	0	0	0	40.24	FALSE	FALSE	FALSE	518	0.025
HLA-DPB1p.Glu34Asp	HLA-DPB1	0.02537842176324257	0.02079434393844874	0.00554212675098871	0.05396675828577199	NA	NA	NA	NA	NA	NA	0.0365826288249354	0.0383914003263269	Asp	Glu	FALSE	NA	4	0	0	1	0	0	0	0	3	0	0	0	0	0	0	0	0	0	0	0	0	0	0	0	0	0	0	0	0	0	0	0	0	0	0	0	0	0	0	0	0	0	0	0	0	0	0	0	0	0	0	0	0	0	0	0	0	0	0	0	0	0	0	0	0	0	40.43	FALSE	FALSE	FALSE	518	0.025
HPS5p.Glu483Ter	HPS5	0.02537842176324257	0.02079434393844874	0.00554212675098871	0.05396675828577199	NA	NA	NA	NA	NA	NA	0.0365826288249354	0.0383914003263269	Ter	Glu	FALSE	NA	4	0	0	1	0	0	0	0	3	0	0	0	0	0	0	0	0	0	0	0	0	0	0	0	0	0	0	0	0	0	0	0	0	0	0	0	0	0	0	0	0	0	0	0	0	0	0	0	0	0	0	0	0	0	0	0	0	0	0	0	0	0	0	0	0	0	39.67	FALSE	FALSE	FALSE	518	0.025
HTR3Cp.Ala27Thr	HTR3C	0.02537842176324257	0.02079434393844874	0.00554212675098871	0.05396675828577199	NA	NA	NA	NA	NA	NA	0.0365826288249354	0.0383914003263269	Thr	Ala	TRUE	NA	4	0	0	1	0	0	0	0	3	0	0	0	0	0	0	0	0	0	0	0	0	0	0	0	0	0	0	0	0	0	0	0	0	0	0	0	0	0	0	0	0	0	0	0	0	0	0	0	0	0	0	0	0	0	0	0	0	0	0	0	0	0	0	0	0	0	40.78	FALSE	FALSE	FALSE	518	0.025
IGLV1-50p.Phe83Leu	IGLV1-50	0.02537842176324257	0.02079434393844874	0.00554212675098871	0.05396675828577199	NA	NA	NA	NA	NA	NA	0.0365826288249354	0.0383914003263269	Leu	Phe	FALSE	NA	4	0	0	1	0	0	0	0	3	0	0	0	0	0	0	0	0	0	0	0	0	0	0	0	0	0	0	0	0	0	0	0	0	0	0	0	0	0	0	0	0	0	0	0	0	0	0	0	0	0	0	0	0	0	0	0	0	0	0	0	0	0	0	0	0	0	39.97	FALSE	FALSE	FALSE	518	0.025
IL5RAp.Leu47Ile	IL5RA	0.02537842176324257	0.02079434393844874	0.00554212675098871	0.05396675828577199	NA	NA	NA	NA	NA	NA	0.0365826288249354	0.0383914003263269	Ile	Leu	FALSE	NA	4	0	0	1	0	0	0	0	3	0	0	0	0	0	0	0	0	0	0	0	0	0	0	0	0	0	0	0	0	0	0	0	0	0	0	0	0	0	0	0	0	0	0	0	0	0	0	0	0	0	0	0	0	0	0	0	0	0	0	0	0	0	0	0	0	0	39.86	FALSE	FALSE	FALSE	518	0.025
IQCA1p.Ser570Leu	IQCA1	0.02537842176324257	0.02079434393844874	0.00554212675098871	0.05396675828577199	NA	NA	NA	NA	NA	NA	0.0365826288249354	0.0383914003263269	Leu	Ser	FALSE	NA	4	0	0	1	0	0	0	0	3	0	0	0	0	0	0	0	0	0	0	0	0	0	0	0	0	0	0	0	0	0	0	0	0	0	0	0	0	0	0	0	0	0	0	0	0	0	0	0	0	0	0	0	0	0	0	0	0	0	0	0	0	0	0	0	0	0	41.16	FALSE	FALSE	FALSE	518	0.025
IQCF2p.Arg4Ter	IQCF2	0.02537842176324257	0.02079434393844874	0.00554212675098871	0.05396675828577199	NA	NA	NA	NA	NA	NA	0.0365826288249354	0.0383914003263269	Ter	Arg	FALSE	NA	4	0	0	1	0	0	0	0	3	0	0	0	0	0	0	0	0	0	0	0	0	0	0	0	0	0	0	0	0	0	0	0	0	0	0	0	0	0	0	0	0	0	0	0	0	0	0	0	0	0	0	0	0	0	0	0	0	0	0	0	0	0	0	0	0	0	40.22	FALSE	FALSE	FALSE	518	0.025
KANSL2p.Glu440Ter	KANSL2	0.02537842176324257	0.02079434393844874	0.00554212675098871	0.053089055518186	NA	NA	NA	NA	NA	NA	0.0365826288249354	0.0383914003263269	Ter	Glu	FALSE	NA	4	0	0	1	0	0	0	0	3	0	0	0	0	0	0	0	0	0	0	0	0	0	0	0	0	0	0	0	0	0	0	0	0	0	0	0	0	0	0	0	0	0	0	0	0	0	0	0	0	0	0	0	0	0	0	0	0	0	0	0	0	0	0	0	0	0	39.5	FALSE	FALSE	FALSE	518	0.025
KBTBD7p.Arg546Trp	KBTBD7	0.02537842176324257	0.02079434393844874	0.00554212675098871	0.05396675828577199	NA	NA	NA	NA	NA	NA	0.0365826288249354	0.0383914003263269	Trp	Arg	FALSE	NA	4	0	0	1	0	0	0	0	3	0	0	0	0	0	0	0	0	0	0	0	0	0	0	0	0	0	0	0	0	0	0	0	0	0	0	0	0	0	0	0	0	0	0	0	0	0	0	0	0	0	0	0	0	0	0	0	0	0	0	0	0	0	0	0	0	0	39.72	FALSE	FALSE	FALSE	518	0.025
KCNQ1p.Arg518Ter	KCNQ1	0.02537842176324257	0.02079434393844874	0.00554212675098871	0.05396675828577199	NA	NA	NA	NA	NA	NA	0.0365826288249354	0.0383914003263269	Ter	Arg	FALSE	NA	4	0	0	1	0	0	0	0	3	0	0	0	0	0	0	0	0	0	0	0	0	0	0	0	0	0	0	0	0	0	0	0	0	0	0	0	0	0	0	0	0	0	0	0	0	0	0	0	0	0	0	0	0	0	0	0	0	0	0	0	0	0	0	0	0	0	40.05	FALSE	FALSE	FALSE	518	0.025
KCNS2p.Asp211Asn	KCNS2	0.02537842176324257	0.02079434393844874	0.00554212675098871	0.05396675828577199	NA	NA	NA	NA	NA	NA	0.0365826288249354	0.0383914003263269	Asn	Asp	FALSE	NA	4	0	0	1	0	0	0	0	3	0	0	0	0	0	0	0	0	0	0	0	0	0	0	0	0	0	0	0	0	0	0	0	0	0	0	0	0	0	0	0	0	0	0	0	0	0	0	0	0	0	0	0	0	0	0	0	0	0	0	0	0	0	0	0	0	0	40.22	FALSE	FALSE	FALSE	518	0.025
KCTD3p.Glu230Lys	KCTD3	0.02537842176324257	0.02079434393844874	0.00554212675098871	0.05396675828577199	NA	NA	NA	NA	NA	NA	0.0365826288249354	0.0383914003263269	Lys	Glu	TRUE	NA	4	0	0	1	0	0	0	0	3	0	0	0	0	0	0	0	0	0	0	0	0	0	0	0	0	0	0	0	0	0	0	0	0	0	0	0	0	0	0	0	0	0	0	0	0	0	0	0	0	0	0	0	0	0	0	0	0	0	0	0	0	0	0	0	0	0	40.74	FALSE	FALSE	FALSE	518	0.025
KIAA0408p.Arg688Ter	KIAA0408	0.02537842176324257	0.02079434393844874	0.00554212675098871	0.053089055518186	NA	NA	NA	NA	NA	NA	0.0365826288249354	0.0383914003263269	Ter	Arg	FALSE	NA	4	0	0	1	0	0	0	0	3	0	0	0	0	0	0	0	0	0	0	0	0	0	0	0	0	0	0	0	0	0	0	0	0	0	0	0	0	0	0	0	0	0	0	0	0	0	0	0	0	0	0	0	0	0	0	0	0	0	0	0	0	0	0	0	0	0	40.65	FALSE	FALSE	FALSE	518	0.025
KIAA1549p.Arg1275Gln	KIAA1549	0.02537842176324257	0.02079434393844874	0.00554212675098871	0.05396675828577199	NA	NA	NA	NA	NA	NA	0.0365826288249354	0.0383914003263269	Gln	Arg	FALSE	2	4	0	0	1	0	0	0	0	3	0	0	0	0	0	0	0	0	0	0	0	0	0	0	0	0	0	0	0	0	0	0	0	0	0	0	0	0	0	0	0	0	0	0	0	0	0	0	0	0	0	0	0	0	0	0	0	0	0	0	0	0	0	0	0	0	0	40.15	FALSE	FALSE	FALSE	518	0.025
KIF5Cp.Arg111Gln	KIF5C	0.02537842176324257	0.02079434393844874	0.00554212675098871	0.05396675828577199	NA	NA	NA	NA	NA	NA	0.0365826288249354	0.0383914003263269	Gln	Arg	FALSE	NA	4	0	0	1	0	0	0	0	3	0	0	0	0	0	0	0	0	0	0	0	0	0	0	0	0	0	0	0	0	0	0	0	0	0	0	0	0	0	0	0	0	0	0	0	0	0	0	0	0	0	0	0	0	0	0	0	0	0	0	0	0	0	0	0	0	0	40.1	FALSE	FALSE	FALSE	518	0.025
KLBp.Phe369Leu	KLB	0.02537842176324257	0.02079434393844874	0.00554212675098871	0.05396675828577199	NA	NA	NA	NA	NA	NA	0.0365826288249354	0.0383914003263269	Leu	Phe	FALSE	NA	4	0	0	1	0	0	0	0	3	0	0	0	0	0	0	0	0	0	0	0	0	0	0	0	0	0	0	0	0	0	0	0	0	0	0	0	0	0	0	0	0	0	0	0	0	0	0	0	0	0	0	0	0	0	0	0	0	0	0	0	0	0	0	0	0	0	40.04	FALSE	FALSE	FALSE	518	0.025
KLC2p.Ala385Val	KLC2	0.02537842176324257	0.02079434393844874	0.00554212675098871	0.05396675828577199	NA	NA	NA	NA	NA	NA	0.0365826288249354	0.0383914003263269	Val	Ala	FALSE	NA	4	0	0	1	0	0	0	0	3	0	0	0	0	0	0	0	0	0	0	0	0	0	0	0	0	0	0	0	0	0	0	0	0	0	0	0	0	0	0	0	0	0	0	0	0	0	0	0	0	0	0	0	0	0	0	0	0	0	0	0	0	0	0	0	0	0	39.62	FALSE	FALSE	FALSE	518	0.025
KRT31p.Arg202His	KRT31	0.02537842176324257	0.02079434393844874	0.00554212675098871	0.05396675828577199	NA	NA	NA	NA	NA	NA	0.0365826288249354	0.0383914003263269	His	Arg	TRUE	NA	4	0	0	1	0	0	0	0	3	0	0	0	0	0	0	0	0	0	0	0	0	0	0	0	0	0	0	0	0	0	0	0	0	0	0	0	0	0	0	0	0	0	0	0	0	0	0	0	0	0	0	0	0	0	0	0	0	0	0	0	0	0	0	0	0	0	40.29	FALSE	FALSE	FALSE	518	0.025
KRT84p.Arg375Cys	KRT84	0.02537842176324257	0.02079434393844874	0.00554212675098871	0.05396675828577199	NA	NA	NA	NA	NA	NA	0.0365826288249354	0.0383914003263269	Cys	Arg	TRUE	NA	4	0	0	1	0	0	0	0	3	0	0	0	0	0	0	0	0	0	0	0	0	0	0	0	0	0	0	0	0	0	0	0	0	0	0	0	0	0	0	0	0	0	0	0	0	0	0	0	0	0	0	0	0	0	0	0	0	0	0	0	0	0	0	0	0	0	40.04	FALSE	FALSE	FALSE	518	0.025
LDB2p.Ser218Leu	LDB2	0.02537842176324257	0.02079434393844874	0.00554212675098871	0.05396675828577199	NA	NA	NA	NA	NA	NA	0.0365826288249354	0.0383914003263269	Leu	Ser	FALSE	NA	4	0	0	1	0	0	0	0	3	0	0	0	0	0	0	0	0	0	0	0	0	0	0	0	0	0	0	0	0	0	0	0	0	0	0	0	0	0	0	0	0	0	0	0	0	0	0	0	0	0	0	0	0	0	0	0	0	0	0	0	0	0	0	0	0	0	40.91	FALSE	FALSE	FALSE	518	0.025
LPPR5p.Arg118Gln	LPPR5	0.02537842176324257	0.02079434393844874	0.00554212675098871	0.05396675828577199	NA	NA	NA	NA	NA	NA	0.0365826288249354	0.0383914003263269	Gln	Arg	FALSE	NA	4	0	0	1	0	0	0	0	3	0	0	0	0	0	0	0	0	0	0	0	0	0	0	0	0	0	0	0	0	0	0	0	0	0	0	0	0	0	0	0	0	0	0	0	0	0	0	0	0	0	0	0	0	0	0	0	0	0	0	0	0	0	0	0	0	0	40.44	FALSE	FALSE	FALSE	518	0.025
LRRC8Bp.Arg92Gln	LRRC8B	0.02537842176324257	0.02079434393844874	0.00554212675098871	0.05396675828577199	NA	NA	NA	NA	NA	NA	0.0365826288249354	0.0383914003263269	Gln	Arg	FALSE	NA	4	0	0	1	0	0	0	0	3	0	0	0	0	0	0	0	0	0	0	0	0	0	0	0	0	0	0	0	0	0	0	0	0	0	0	0	0	0	0	0	0	0	0	0	0	0	0	0	0	0	0	0	0	0	0	0	0	0	0	0	0	0	0	0	0	0	40.34	FALSE	FALSE	FALSE	518	0.025
LRRFIP2p.Glu495Ter	LRRFIP2	0.02537842176324257	0.02079434393844874	0.00554212675098871	0.05396675828577199	NA	NA	NA	NA	NA	NA	0.0365826288249354	0.0383914003263269	Ter	Glu	FALSE	NA	4	0	0	1	0	0	0	0	3	0	0	0	0	0	0	0	0	0	0	0	0	0	0	0	0	0	0	0	0	0	0	0	0	0	0	0	0	0	0	0	0	0	0	0	0	0	0	0	0	0	0	0	0	0	0	0	0	0	0	0	0	0	0	0	0	0	40.75	FALSE	FALSE	FALSE	518	0.025
LUMp.Ser250Tyr	LUM	0.02537842176324257	0.02079434393844874	0.00554212675098871	0.05396675828577199	NA	NA	NA	NA	NA	NA	0.0365826288249354	0.0383914003263269	Tyr	Ser	TRUE	NA	4	0	0	1	0	0	0	0	3	0	0	0	0	0	0	0	0	0	0	0	0	0	0	0	0	0	0	0	0	0	0	0	0	0	0	0	0	0	0	0	0	0	0	0	0	0	0	0	0	0	0	0	0	0	0	0	0	0	0	0	0	0	0	0	0	0	40.11	FALSE	FALSE	FALSE	518	0.025
LUZP4p.Arg5Trp	LUZP4	0.02537842176324257	0.02079434393844874	0.00554212675098871	0.05396675828577199	NA	NA	NA	NA	NA	NA	0.0365826288249354	0.0383914003263269	Trp	Arg	FALSE	NA	4	0	0	1	0	0	0	0	3	0	0	0	0	0	0	0	0	0	0	0	0	0	0	0	0	0	0	0	0	0	0	0	0	0	0	0	0	0	0	0	0	0	0	0	0	0	0	0	0	0	0	0	0	0	0	0	0	0	0	0	0	0	0	0	0	0	40.41	FALSE	FALSE	FALSE	518	0.025
MAD2L1p.Phe23Leu	MAD2L1	0.02537842176324257	0.02079434393844874	0.00554212675098871	0.05396675828577199	NA	NA	NA	NA	NA	NA	0.0365826288249354	0.0383914003263269	Leu	Phe	FALSE	NA	4	0	0	1	0	0	0	0	3	0	0	0	0	0	0	0	0	0	0	0	0	0	0	0	0	0	0	0	0	0	0	0	0	0	0	0	0	0	0	0	0	0	0	0	0	0	0	0	0	0	0	0	0	0	0	0	0	0	0	0	0	0	0	0	0	0	40.24	FALSE	FALSE	FALSE	518	0.025
MAP3K13p.Arg456Ter	MAP3K13	0.02537842176324257	0.02079434393844874	0.00554212675098871	0.05396675828577199	NA	NA	NA	NA	NA	NA	0.0365826288249354	0.0383914003263269	Ter	Arg	FALSE	1	4	0	0	1	0	0	0	0	3	0	0	0	0	0	0	0	0	0	0	0	0	0	0	0	0	0	0	0	0	0	0	0	0	0	0	0	0	0	0	0	0	0	0	0	0	0	0	0	0	0	0	0	0	0	0	0	0	0	0	0	0	0	0	0	0	0	39.16	FALSE	FALSE	FALSE	518	0.025
MCM9p.Ser774Leu	MCM9	0.02537842176324257	0.02079434393844874	0.00554212675098871	0.05396675828577199	NA	NA	NA	NA	NA	NA	0.0365826288249354	0.0383914003263269	Leu	Ser	FALSE	NA	4	0	0	1	0	0	0	0	3	0	0	0	0	0	0	0	0	0	0	0	0	0	0	0	0	0	0	0	0	0	0	0	0	0	0	0	0	0	0	0	0	0	0	0	0	0	0	0	0	0	0	0	0	0	0	0	0	0	0	0	0	0	0	0	0	0	39.96	FALSE	FALSE	FALSE	518	0.025
MTTPp.Arg58His	MTTP	0.02537842176324257	0.02079434393844874	0.00554212675098871	0.05396675828577199	NA	NA	NA	NA	NA	NA	0.0365826288249354	0.0383914003263269	His	Arg	TRUE	NA	4	0	0	1	0	0	0	0	3	0	0	0	0	0	0	0	0	0	0	0	0	0	0	0	0	0	0	0	0	0	0	0	0	0	0	0	0	0	0	0	0	0	0	0	0	0	0	0	0	0	0	0	0	0	0	0	0	0	0	0	0	0	0	0	0	0	39.95	FALSE	FALSE	FALSE	518	0.025
MYO18Bp.Arg594His	MYO18B	0.02537842176324257	0.02079434393844874	0.00554212675098871	0.05396675828577199	NA	NA	NA	NA	NA	NA	0.0365826288249354	0.0383914003263269	His	Arg	TRUE	NA	4	0	0	1	0	0	0	0	3	0	0	0	0	0	0	0	0	0	0	0	0	0	0	0	0	0	0	0	0	0	0	0	0	0	0	0	0	0	0	0	0	0	0	0	0	0	0	0	0	0	0	0	0	0	0	0	0	0	0	0	0	0	0	0	0	0	40.45	FALSE	FALSE	FALSE	518	0.025
MYPNp.Ala217Val	MYPN	0.02537842176324257	0.02079434393844874	0.00554212675098871	0.053089055518186	NA	NA	NA	NA	NA	NA	0.0365826288249354	0.0383914003263269	Val	Ala	FALSE	NA	4	0	0	1	0	0	0	0	3	0	0	0	0	0	0	0	0	0	0	0	0	0	0	0	0	0	0	0	0	0	0	0	0	0	0	0	0	0	0	0	0	0	0	0	0	0	0	0	0	0	0	0	0	0	0	0	0	0	0	0	0	0	0	0	0	0	40.55	FALSE	FALSE	FALSE	518	0.025
N6AMT2p.Arg162Trp	N6AMT2	0.02537842176324257	0.02079434393844874	0.00554212675098871	0.05396675828577199	NA	NA	NA	NA	NA	NA	0.0365826288249354	0.0383914003263269	Trp	Arg	FALSE	NA	4	0	0	1	0	0	0	0	3	0	0	0	0	0	0	0	0	0	0	0	0	0	0	0	0	0	0	0	0	0	0	0	0	0	0	0	0	0	0	0	0	0	0	0	0	0	0	0	0	0	0	0	0	0	0	0	0	0	0	0	0	0	0	0	0	0	40.34	FALSE	FALSE	FALSE	518	0.025
NAA35p.Arg615Trp	NAA35	0.02537842176324257	0.02079434393844874	0.00554212675098871	0.05396675828577199	NA	NA	NA	NA	NA	NA	0.0365826288249354	0.0383914003263269	Trp	Arg	FALSE	NA	4	0	0	1	0	0	0	0	3	0	0	0	0	0	0	0	0	0	0	0	0	0	0	0	0	0	0	0	0	0	0	0	0	0	0	0	0	0	0	0	0	0	0	0	0	0	0	0	0	0	0	0	0	0	0	0	0	0	0	0	0	0	0	0	0	0	40.37	FALSE	FALSE	FALSE	518	0.025
NAPGp.Glu17Asp	NAPG	0.02537842176324257	0.02079434393844874	0.00554212675098871	0.05396675828577199	NA	NA	NA	NA	NA	NA	0.0365826288249354	0.0383914003263269	Asp	Glu	FALSE	NA	4	0	0	1	0	0	0	0	3	0	0	0	0	0	0	0	0	0	0	0	0	0	0	0	0	0	0	0	0	0	0	0	0	0	0	0	0	0	0	0	0	0	0	0	0	0	0	0	0	0	0	0	0	0	0	0	0	0	0	0	0	0	0	0	0	0	39.93	FALSE	FALSE	FALSE	518	0.025
NDUFS1p.Arg515Trp	NDUFS1	0.02537842176324257	0.02079434393844874	0.00554212675098871	0.05396675828577199	NA	NA	NA	NA	NA	NA	0.0365826288249354	0.0383914003263269	Trp	Arg	FALSE	NA	4	0	0	1	0	0	0	0	3	0	0	0	0	0	0	0	0	0	0	0	0	0	0	0	0	0	0	0	0	0	0	0	0	0	0	0	0	0	0	0	0	0	0	0	0	0	0	0	0	0	0	0	0	0	0	0	0	0	0	0	0	0	0	0	0	0	39.82	FALSE	FALSE	FALSE	518	0.025
NIPAL2p.Leu196Ile	NIPAL2	0.02537842176324257	0.02079434393844874	0.00554212675098871	0.05396675828577199	NA	NA	NA	NA	NA	NA	0.0365826288249354	0.0383914003263269	Ile	Leu	FALSE	NA	4	0	0	1	0	0	0	0	3	0	0	0	0	0	0	0	0	0	0	0	0	0	0	0	0	0	0	0	0	0	0	0	0	0	0	0	0	0	0	0	0	0	0	0	0	0	0	0	0	0	0	0	0	0	0	0	0	0	0	0	0	0	0	0	0	0	40.11	FALSE	FALSE	FALSE	518	0.025
NLRP7p.Glu1013Ter	NLRP7	0.02537842176324257	0.02079434393844874	0.00554212675098871	0.05396675828577199	NA	NA	NA	NA	NA	NA	0.0365826288249354	0.0383914003263269	Ter	Glu	FALSE	NA	4	0	0	1	0	0	0	0	3	0	0	0	0	0	0	0	0	0	0	0	0	0	0	0	0	0	0	0	0	0	0	0	0	0	0	0	0	0	0	0	0	0	0	0	0	0	0	0	0	0	0	0	0	0	0	0	0	0	0	0	0	0	0	0	0	0	40.35	FALSE	FALSE	FALSE	518	0.025
NLRP9p.Phe564Leu	NLRP9	0.02537842176324257	0.02079434393844874	0.00554212675098871	0.05396675828577199	NA	NA	NA	NA	NA	NA	0.0365826288249354	0.0383914003263269	Leu	Phe	FALSE	NA	4	0	0	1	0	0	0	0	3	0	0	0	0	0	0	0	0	0	0	0	0	0	0	0	0	0	0	0	0	0	0	0	0	0	0	0	0	0	0	0	0	0	0	0	0	0	0	0	0	0	0	0	0	0	0	0	0	0	0	0	0	0	0	0	0	0	39.91	FALSE	FALSE	FALSE	518	0.025
NOL10p.Ser548Leu	NOL10	0.02537842176324257	0.02079434393844874	0.00554212675098871	0.05396675828577199	NA	NA	NA	NA	NA	NA	0.0365826288249354	0.0383914003263269	Leu	Ser	FALSE	NA	4	0	0	1	0	0	0	0	3	0	0	0	0	0	0	0	0	0	0	0	0	0	0	0	0	0	0	0	0	0	0	0	0	0	0	0	0	0	0	0	0	0	0	0	0	0	0	0	0	0	0	0	0	0	0	0	0	0	0	0	0	0	0	0	0	0	40.66	FALSE	FALSE	FALSE	518	0.025
NONOp.Glu102Lys	NONO	0.02537842176324257	0.02079434393844874	0.00554212675098871	0.05396675828577199	NA	NA	NA	NA	NA	NA	0.0365826288249354	0.0383914003263269	Lys	Glu	TRUE	1	4	0	0	1	0	0	0	0	3	0	0	0	0	0	0	0	0	0	0	0	0	0	0	0	0	0	0	0	0	0	0	0	0	0	0	0	0	0	0	0	0	0	0	0	0	0	0	0	0	0	0	0	0	0	0	0	0	0	0	0	0	0	0	0	0	0	39.97	FALSE	FALSE	FALSE	518	0.025
NPY1Rp.Ala371Thr	NPY1R	0.02537842176324257	0.02079434393844874	0.00554212675098871	0.05396675828577199	NA	NA	NA	NA	NA	NA	0.0365826288249354	0.0383914003263269	Thr	Ala	TRUE	NA	4	0	0	1	0	0	0	0	3	0	0	0	0	0	0	0	0	0	0	0	0	0	0	0	0	0	0	0	0	0	0	0	0	0	0	0	0	0	0	0	0	0	0	0	0	0	0	0	0	0	0	0	0	0	0	0	0	0	0	0	0	0	0	0	0	0	39.88	FALSE	FALSE	FALSE	518	0.025
NSMCE1p.Asp244Asn	NSMCE1	0.02537842176324257	0.02079434393844874	0.00554212675098871	0.05396675828577199	NA	NA	NA	NA	NA	NA	0.0365826288249354	0.0383914003263269	Asn	Asp	FALSE	NA	4	0	0	1	0	0	0	0	3	0	0	0	0	0	0	0	0	0	0	0	0	0	0	0	0	0	0	0	0	0	0	0	0	0	0	0	0	0	0	0	0	0	0	0	0	0	0	0	0	0	0	0	0	0	0	0	0	0	0	0	0	0	0	0	0	0	40.03	FALSE	FALSE	FALSE	518	0.025
NUP35p.Arg52Gln	NUP35	0.02537842176324257	0.02079434393844874	0.00554212675098871	0.05396675828577199	NA	NA	NA	NA	NA	NA	0.0365826288249354	0.0383914003263269	Gln	Arg	FALSE	NA	4	0	0	1	0	0	0	0	3	0	0	0	0	0	0	0	0	0	0	0	0	0	0	0	0	0	0	0	0	0	0	0	0	0	0	0	0	0	0	0	0	0	0	0	0	0	0	0	0	0	0	0	0	0	0	0	0	0	0	0	0	0	0	0	0	0	41.4	FALSE	FALSE	FALSE	518	0.025
OCSTAMPp.Asp538Asn	OCSTAMP	0.02537842176324257	0.02079434393844874	0.00554212675098871	0.05396675828577199	NA	NA	NA	NA	NA	NA	0.0365826288249354	0.0383914003263269	Asn	Asp	FALSE	NA	4	0	0	1	0	0	0	0	3	0	0	0	0	0	0	0	0	0	0	0	0	0	0	0	0	0	0	0	0	0	0	0	0	0	0	0	0	0	0	0	0	0	0	0	0	0	0	0	0	0	0	0	0	0	0	0	0	0	0	0	0	0	0	0	0	0	40.28	FALSE	FALSE	FALSE	518	0.025
OGDHLp.Arg30Cys	OGDHL	0.02537842176324257	0.02079434393844874	0.00554212675098871	0.05396675828577199	NA	NA	NA	NA	NA	NA	0.0365826288249354	0.0383914003263269	Cys	Arg	TRUE	NA	4	0	0	1	0	0	0	0	3	0	0	0	0	0	0	0	0	0	0	0	0	0	0	0	0	0	0	0	0	0	0	0	0	0	0	0	0	0	0	0	0	0	0	0	0	0	0	0	0	0	0	0	0	0	0	0	0	0	0	0	0	0	0	0	0	0	40.81	FALSE	FALSE	FALSE	518	0.025
OR51M1p.Ser145Leu	OR51M1	0.02537842176324257	0.02079434393844874	0.00554212675098871	0.05396675828577199	NA	NA	NA	NA	NA	NA	0.0365826288249354	0.0383914003263269	Leu	Ser	FALSE	NA	4	0	0	1	0	0	0	0	3	0	0	0	0	0	0	0	0	0	0	0	0	0	0	0	0	0	0	0	0	0	0	0	0	0	0	0	0	0	0	0	0	0	0	0	0	0	0	0	0	0	0	0	0	0	0	0	0	0	0	0	0	0	0	0	0	0	40.25	FALSE	FALSE	FALSE	518	0.025
OR5B21p.Glu293Ter	OR5B21	0.02537842176324257	0.02079434393844874	0.00554212675098871	0.05396675828577199	NA	NA	NA	NA	NA	NA	0.0365826288249354	0.0383914003263269	Ter	Glu	FALSE	NA	4	0	0	1	0	0	0	0	3	0	0	0	0	0	0	0	0	0	0	0	0	0	0	0	0	0	0	0	0	0	0	0	0	0	0	0	0	0	0	0	0	0	0	0	0	0	0	0	0	0	0	0	0	0	0	0	0	0	0	0	0	0	0	0	0	0	40.43	FALSE	FALSE	FALSE	518	0.025
OR5C1p.Ser141Leu	OR5C1	0.02537842176324257	0.02079434393844874	0.00554212675098871	0.05396675828577199	NA	NA	NA	NA	NA	NA	0.0365826288249354	0.0383914003263269	Leu	Ser	FALSE	NA	4	0	0	1	0	0	0	0	3	0	0	0	0	0	0	0	0	0	0	0	0	0	0	0	0	0	0	0	0	0	0	0	0	0	0	0	0	0	0	0	0	0	0	0	0	0	0	0	0	0	0	0	0	0	0	0	0	0	0	0	0	0	0	0	0	0	40.27	FALSE	FALSE	FALSE	518	0.025
OR5D14p.Glu85Asp	OR5D14	0.02537842176324257	0.02079434393844874	0.00554212675098871	0.05396675828577199	NA	NA	NA	NA	NA	NA	0.0365826288249354	0.0383914003263269	Asp	Glu	FALSE	NA	4	0	0	1	0	0	0	0	3	0	0	0	0	0	0	0	0	0	0	0	0	0	0	0	0	0	0	0	0	0	0	0	0	0	0	0	0	0	0	0	0	0	0	0	0	0	0	0	0	0	0	0	0	0	0	0	0	0	0	0	0	0	0	0	0	0	39.85	FALSE	FALSE	FALSE	518	0.025
OS9p.Arg360Ter	OS9	0.02537842176324257	0.02079434393844874	0.00554212675098871	0.05396675828577199	NA	NA	NA	NA	NA	NA	0.0365826288249354	0.0383914003263269	Ter	Arg	FALSE	NA	4	0	0	1	0	0	0	0	3	0	0	0	0	0	0	0	0	0	0	0	0	0	0	0	0	0	0	0	0	0	0	0	0	0	0	0	0	0	0	0	0	0	0	0	0	0	0	0	0	0	0	0	0	0	0	0	0	0	0	0	0	0	0	0	0	0	40.66	FALSE	FALSE	FALSE	518	0.025
OSBPL10p.Glu240Lys	OSBPL10	0.02537842176324257	0.02079434393844874	0.00554212675098871	0.05396675828577199	NA	NA	NA	NA	NA	NA	0.0365826288249354	0.0383914003263269	Lys	Glu	TRUE	NA	4	0	0	1	0	0	0	0	3	0	0	0	0	0	0	0	0	0	0	0	0	0	0	0	0	0	0	0	0	0	0	0	0	0	0	0	0	0	0	0	0	0	0	0	0	0	0	0	0	0	0	0	0	0	0	0	0	0	0	0	0	0	0	0	0	0	39.87	FALSE	FALSE	FALSE	518	0.025
OSBPL6p.Arg577Gln	OSBPL6	0.02537842176324257	0.02079434393844874	0.00554212675098871	0.05396675828577199	NA	NA	NA	NA	NA	NA	0.0365826288249354	0.0383914003263269	Gln	Arg	FALSE	NA	4	0	0	1	0	0	0	0	3	0	0	0	0	0	0	0	0	0	0	0	0	0	0	0	0	0	0	0	0	0	0	0	0	0	0	0	0	0	0	0	0	0	0	0	0	0	0	0	0	0	0	0	0	0	0	0	0	0	0	0	0	0	0	0	0	0	40.75	FALSE	FALSE	FALSE	518	0.025
OTUD6Ap.Arg13Cys	OTUD6A	0.02537842176324257	0.02079434393844874	0.00554212675098871	0.05396675828577199	NA	NA	NA	NA	NA	NA	0.0365826288249354	0.0383914003263269	Cys	Arg	TRUE	NA	4	0	0	1	0	0	0	0	3	0	0	0	0	0	0	0	0	0	0	0	0	0	0	0	0	0	0	0	0	0	0	0	0	0	0	0	0	0	0	0	0	0	0	0	0	0	0	0	0	0	0	0	0	0	0	0	0	0	0	0	0	0	0	0	0	0	40.37	FALSE	FALSE	FALSE	518	0.025
PAFAH1B1p.Arg144Gln	PAFAH1B1	0.02537842176324257	0.02079434393844874	0.00554212675098871	0.05396675828577199	NA	NA	NA	NA	NA	NA	0.0365826288249354	0.0383914003263269	Gln	Arg	FALSE	NA	4	0	0	1	0	0	0	0	3	0	0	0	0	0	0	0	0	0	0	0	0	0	0	0	0	0	0	0	0	0	0	0	0	0	0	0	0	0	0	0	0	0	0	0	0	0	0	0	0	0	0	0	0	0	0	0	0	0	0	0	0	0	0	0	0	0	40.81	FALSE	FALSE	FALSE	518	0.025
PCDHB12p.Arg289Cys	PCDHB12	0.02537842176324257	0.02079434393844874	0.00554212675098871	0.05396675828577199	NA	NA	NA	NA	NA	NA	0.0365826288249354	0.0383914003263269	Cys	Arg	TRUE	NA	4	0	0	1	0	0	0	0	3	0	0	0	0	0	0	0	0	0	0	0	0	0	0	0	0	0	0	0	0	0	0	0	0	0	0	0	0	0	0	0	0	0	0	0	0	0	0	0	0	0	0	0	0	0	0	0	0	0	0	0	0	0	0	0	0	0	40.47	FALSE	FALSE	FALSE	518	0.025
PCDHGA12p.Ala637Val	PCDHGA12	0.02537842176324257	0.02079434393844874	0.00554212675098871	0.05396675828577199	NA	NA	NA	NA	NA	NA	0.0365826288249354	0.0383914003263269	Val	Ala	FALSE	NA	4	0	0	1	0	0	0	0	3	0	0	0	0	0	0	0	0	0	0	0	0	0	0	0	0	0	0	0	0	0	0	0	0	0	0	0	0	0	0	0	0	0	0	0	0	0	0	0	0	0	0	0	0	0	0	0	0	0	0	0	0	0	0	0	0	0	40.07	FALSE	FALSE	FALSE	518	0.025
PCDHGA6p.Arg101Trp	PCDHGA6	0.02537842176324257	0.02079434393844874	0.00554212675098871	0.05396675828577199	NA	NA	NA	NA	NA	NA	0.0365826288249354	0.0383914003263269	Trp	Arg	FALSE	NA	4	0	0	1	0	0	0	0	3	0	0	0	0	0	0	0	0	0	0	0	0	0	0	0	0	0	0	0	0	0	0	0	0	0	0	0	0	0	0	0	0	0	0	0	0	0	0	0	0	0	0	0	0	0	0	0	0	0	0	0	0	0	0	0	0	0	40.55	FALSE	FALSE	FALSE	518	0.025
PDE7Bp.Glu11Lys	PDE7B	0.02537842176324257	0.02079434393844874	0.00554212675098871	0.05396675828577199	NA	NA	NA	NA	NA	NA	0.0365826288249354	0.0383914003263269	Lys	Glu	TRUE	NA	4	0	0	1	0	0	0	0	3	0	0	0	0	0	0	0	0	0	0	0	0	0	0	0	0	0	0	0	0	0	0	0	0	0	0	0	0	0	0	0	0	0	0	0	0	0	0	0	0	0	0	0	0	0	0	0	0	0	0	0	0	0	0	0	0	0	40.1	FALSE	FALSE	FALSE	518	0.025
PLEKHM1p.Glu408Ter	PLEKHM1	0.02537842176324257	0.02079434393844874	0.00554212675098871	0.05396675828577199	NA	NA	NA	NA	NA	NA	0.0365826288249354	0.0383914003263269	Ter	Glu	FALSE	NA	4	0	0	1	0	0	0	0	3	0	0	0	0	0	0	0	0	0	0	0	0	0	0	0	0	0	0	0	0	0	0	0	0	0	0	0	0	0	0	0	0	0	0	0	0	0	0	0	0	0	0	0	0	0	0	0	0	0	0	0	0	0	0	0	0	0	40.08	FALSE	FALSE	FALSE	518	0.025
PNPp.Arg24Gln	PNP	0.02537842176324257	0.02079434393844874	0.00554212675098871	0.05396675828577199	NA	NA	NA	NA	NA	NA	0.0365826288249354	0.0383914003263269	Gln	Arg	FALSE	NA	4	0	0	1	0	0	0	0	3	0	0	0	0	0	0	0	0	0	0	0	0	0	0	0	0	0	0	0	0	0	0	0	0	0	0	0	0	0	0	0	0	0	0	0	0	0	0	0	0	0	0	0	0	0	0	0	0	0	0	0	0	0	0	0	0	0	39.12	FALSE	FALSE	FALSE	518	0.025
POPDC2p.Arg263His	POPDC2	0.02537842176324257	0.02079434393844874	0.00554212675098871	0.05396675828577199	NA	NA	NA	NA	NA	NA	0.0365826288249354	0.0383914003263269	His	Arg	TRUE	NA	4	0	0	1	0	0	0	0	3	0	0	0	0	0	0	0	0	0	0	0	0	0	0	0	0	0	0	0	0	0	0	0	0	0	0	0	0	0	0	0	0	0	0	0	0	0	0	0	0	0	0	0	0	0	0	0	0	0	0	0	0	0	0	0	0	0	40.49	FALSE	FALSE	FALSE	518	0.025
PPIL2p.Glu305Lys	PPIL2	0.02537842176324257	0.02079434393844874	0.00554212675098871	0.05396675828577199	NA	NA	NA	NA	NA	NA	0.0365826288249354	0.0383914003263269	Lys	Glu	TRUE	NA	4	0	0	1	0	0	0	0	3	0	0	0	0	0	0	0	0	0	0	0	0	0	0	0	0	0	0	0	0	0	0	0	0	0	0	0	0	0	0	0	0	0	0	0	0	0	0	0	0	0	0	0	0	0	0	0	0	0	0	0	0	0	0	0	0	0	40.48	FALSE	FALSE	FALSE	518	0.025
PPIL6p.Arg200Ter	PPIL6	0.02537842176324257	0.02079434393844874	0.00554212675098871	0.05396675828577199	NA	NA	NA	NA	NA	NA	0.0365826288249354	0.0383914003263269	Ter	Arg	FALSE	NA	4	0	0	1	0	0	0	0	3	0	0	0	0	0	0	0	0	0	0	0	0	0	0	0	0	0	0	0	0	0	0	0	0	0	0	0	0	0	0	0	0	0	0	0	0	0	0	0	0	0	0	0	0	0	0	0	0	0	0	0	0	0	0	0	0	0	40.87	FALSE	FALSE	FALSE	518	0.025
PPP2R2Bp.Ser288Leu	PPP2R2B	0.02537842176324257	0.02079434393844874	0.00554212675098871	0.05396675828577199	NA	NA	NA	NA	NA	NA	0.0365826288249354	0.0383914003263269	Leu	Ser	FALSE	NA	4	0	0	1	0	0	0	0	3	0	0	0	0	0	0	0	0	0	0	0	0	0	0	0	0	0	0	0	0	0	0	0	0	0	0	0	0	0	0	0	0	0	0	0	0	0	0	0	0	0	0	0	0	0	0	0	0	0	0	0	0	0	0	0	0	0	39.7	FALSE	FALSE	FALSE	518	0.025
PRDX1p.Glu65Ter	PRDX1	0.02537842176324257	0.02079434393844874	0.00554212675098871	0.05396675828577199	NA	NA	NA	NA	NA	NA	0.0365826288249354	0.0383914003263269	Ter	Glu	FALSE	NA	4	0	0	1	0	0	0	0	3	0	0	0	0	0	0	0	0	0	0	0	0	0	0	0	0	0	0	0	0	0	0	0	0	0	0	0	0	0	0	0	0	0	0	0	0	0	0	0	0	0	0	0	0	0	0	0	0	0	0	0	0	0	0	0	0	0	40.54	FALSE	FALSE	FALSE	518	0.025
PRPH2p.Arg284His	PRPH2	0.02537842176324257	0.02079434393844874	0.00554212675098871	0.05396675828577199	NA	NA	NA	NA	NA	NA	0.0365826288249354	0.0383914003263269	His	Arg	TRUE	NA	4	0	0	1	0	0	0	0	3	0	0	0	0	0	0	0	0	0	0	0	0	0	0	0	0	0	0	0	0	0	0	0	0	0	0	0	0	0	0	0	0	0	0	0	0	0	0	0	0	0	0	0	0	0	0	0	0	0	0	0	0	0	0	0	0	0	40.69	FALSE	FALSE	FALSE	518	0.025
PRPSAP2p.Ser79Leu	PRPSAP2	0.02537842176324257	0.02079434393844874	0.00554212675098871	0.05396675828577199	NA	NA	NA	NA	NA	NA	0.0365826288249354	0.0383914003263269	Leu	Ser	FALSE	NA	4	0	0	1	0	0	0	0	3	0	0	0	0	0	0	0	0	0	0	0	0	0	0	0	0	0	0	0	0	0	0	0	0	0	0	0	0	0	0	0	0	0	0	0	0	0	0	0	0	0	0	0	0	0	0	0	0	0	0	0	0	0	0	0	0	0	40.66	FALSE	FALSE	FALSE	518	0.025
PRSS3p.Ser91Tyr	PRSS3	0.02537842176324257	0.02079434393844874	0.00554212675098871	0.05396675828577199	NA	NA	NA	NA	NA	NA	0.0365826288249354	0.0383914003263269	Tyr	Ser	TRUE	NA	4	0	0	1	0	0	0	0	3	0	0	0	0	0	0	0	0	0	0	0	0	0	0	0	0	0	0	0	0	0	0	0	0	0	0	0	0	0	0	0	0	0	0	0	0	0	0	0	0	0	0	0	0	0	0	0	0	0	0	0	0	0	0	0	0	0	40.44	FALSE	FALSE	FALSE	518	0.025
PTPN12p.Glu268Ter	PTPN12	0.02537842176324257	0.02079434393844874	0.00554212675098871	0.05396675828577199	NA	NA	NA	NA	NA	NA	0.0365826288249354	0.0383914003263269	Ter	Glu	FALSE	NA	4	0	0	1	0	0	0	0	3	0	0	0	0	0	0	0	0	0	0	0	0	0	0	0	0	0	0	0	0	0	0	0	0	0	0	0	0	0	0	0	0	0	0	0	0	0	0	0	0	0	0	0	0	0	0	0	0	0	0	0	0	0	0	0	0	0	40.26	FALSE	FALSE	FALSE	518	0.025
PZPp.Arg738Gln	PZP	0.02537842176324257	0.02079434393844874	0.00554212675098871	0.05396675828577199	NA	NA	NA	NA	NA	NA	0.0365826288249354	0.0383914003263269	Gln	Arg	FALSE	NA	4	0	0	1	0	0	0	0	3	0	0	0	0	0	0	0	0	0	0	0	0	0	0	0	0	0	0	0	0	0	0	0	0	0	0	0	0	0	0	0	0	0	0	0	0	0	0	0	0	0	0	0	0	0	0	0	0	0	0	0	0	0	0	0	0	0	40.72	FALSE	FALSE	FALSE	518	0.025
RAB3Ap.Arg66His	RAB3A	0.02537842176324257	0.02079434393844874	0.00554212675098871	0.05396675828577199	NA	NA	NA	NA	NA	NA	0.0365826288249354	0.0383914003263269	His	Arg	TRUE	NA	4	0	0	1	0	0	0	0	3	0	0	0	0	0	0	0	0	0	0	0	0	0	0	0	0	0	0	0	0	0	0	0	0	0	0	0	0	0	0	0	0	0	0	0	0	0	0	0	0	0	0	0	0	0	0	0	0	0	0	0	0	0	0	0	0	0	39.94	FALSE	FALSE	FALSE	518	0.025
RAB41p.Glu208Lys	RAB41	0.02537842176324257	0.02079434393844874	0.00554212675098871	0.053089055518186	NA	NA	NA	NA	NA	NA	0.0365826288249354	0.0383914003263269	Lys	Glu	TRUE	NA	4	0	0	1	0	0	0	0	3	0	0	0	0	0	0	0	0	0	0	0	0	0	0	0	0	0	0	0	0	0	0	0	0	0	0	0	0	0	0	0	0	0	0	0	0	0	0	0	0	0	0	0	0	0	0	0	0	0	0	0	0	0	0	0	0	0	40.11	FALSE	FALSE	FALSE	518	0.025
RAD51AP2p.Glu1102Ter	RAD51AP2	0.02537842176324257	0.02079434393844874	0.00554212675098871	0.05396675828577199	NA	NA	NA	NA	NA	NA	0.0365826288249354	0.0383914003263269	Ter	Glu	FALSE	NA	4	0	0	1	0	0	0	0	3	0	0	0	0	0	0	0	0	0	0	0	0	0	0	0	0	0	0	0	0	0	0	0	0	0	0	0	0	0	0	0	0	0	0	0	0	0	0	0	0	0	0	0	0	0	0	0	0	0	0	0	0	0	0	0	0	0	40.31	FALSE	FALSE	FALSE	518	0.025
RAD54Bp.Glu656Lys	RAD54B	0.02537842176324257	0.02079434393844874	0.00554212675098871	0.05396675828577199	NA	NA	NA	NA	NA	NA	0.0365826288249354	0.0383914003263269	Lys	Glu	TRUE	NA	4	0	0	1	0	0	0	0	3	0	0	0	0	0	0	0	0	0	0	0	0	0	0	0	0	0	0	0	0	0	0	0	0	0	0	0	0	0	0	0	0	0	0	0	0	0	0	0	0	0	0	0	0	0	0	0	0	0	0	0	0	0	0	0	0	0	40.89	FALSE	FALSE	FALSE	518	0.025
RAG2p.Phe343Leu	RAG2	0.02537842176324257	0.02079434393844874	0.00554212675098871	0.05396675828577199	NA	NA	NA	NA	NA	NA	0.0365826288249354	0.0383914003263269	Leu	Phe	FALSE	NA	4	0	0	1	0	0	0	0	3	0	0	0	0	0	0	0	0	0	0	0	0	0	0	0	0	0	0	0	0	0	0	0	0	0	0	0	0	0	0	0	0	0	0	0	0	0	0	0	0	0	0	0	0	0	0	0	0	0	0	0	0	0	0	0	0	0	39.94	FALSE	FALSE	FALSE	518	0.025
RAI2p.Ser385Tyr	RAI2	0.02537842176324257	0.02079434393844874	0.00554212675098871	0.05396675828577199	NA	NA	NA	NA	NA	NA	0.0365826288249354	0.0383914003263269	Tyr	Ser	TRUE	NA	4	0	0	1	0	0	0	0	3	0	0	0	0	0	0	0	0	0	0	0	0	0	0	0	0	0	0	0	0	0	0	0	0	0	0	0	0	0	0	0	0	0	0	0	0	0	0	0	0	0	0	0	0	0	0	0	0	0	0	0	0	0	0	0	0	0	41.04	FALSE	FALSE	FALSE	518	0.025
RAPGEF2p.Arg262Gln	RAPGEF2	0.02537842176324257	0.02079434393844874	0.00554212675098871	0.05396675828577199	NA	NA	NA	NA	NA	NA	0.0365826288249354	0.0383914003263269	Gln	Arg	FALSE	NA	4	0	0	1	0	0	0	0	3	0	0	0	0	0	0	0	0	0	0	0	0	0	0	0	0	0	0	0	0	0	0	0	0	0	0	0	0	0	0	0	0	0	0	0	0	0	0	0	0	0	0	0	0	0	0	0	0	0	0	0	0	0	0	0	0	0	40.34	TRUE	FALSE	FALSE	518	0.025
RAPGEF6p.Arg1052Ter	RAPGEF6	0.02537842176324257	0.02079434393844874	0.00554212675098871	0.05396675828577199	NA	NA	NA	NA	NA	NA	0.0365826288249354	0.0383914003263269	Ter	Arg	FALSE	NA	4	0	0	1	0	0	0	0	3	0	0	0	0	0	0	0	0	0	0	0	0	0	0	0	0	0	0	0	0	0	0	0	0	0	0	0	0	0	0	0	0	0	0	0	0	0	0	0	0	0	0	0	0	0	0	0	0	0	0	0	0	0	0	0	0	0	39.65	FALSE	FALSE	FALSE	518	0.025
RASA1p.Arg749Gln	RASA1	0.02537842176324257	0.02079434393844874	0.00554212675098871	0.05396675828577199	NA	NA	NA	NA	NA	NA	0.0365826288249354	0.0383914003263269	Gln	Arg	FALSE	NA	4	0	0	1	0	0	0	0	3	0	0	0	0	0	0	0	0	0	0	0	0	0	0	0	0	0	0	0	0	0	0	0	0	0	0	0	0	0	0	0	0	0	0	0	0	0	0	0	0	0	0	0	0	0	0	0	0	0	0	0	0	0	0	0	0	0	39.76	TRUE	FALSE	FALSE	518	0.025
RBM14p.Arg141His	RBM14	0.02537842176324257	0.02079434393844874	0.00554212675098871	0.05396675828577199	NA	NA	NA	NA	NA	NA	0.0365826288249354	0.0383914003263269	His	Arg	TRUE	NA	4	0	0	1	0	0	0	0	3	0	0	0	0	0	0	0	0	0	0	0	0	0	0	0	0	0	0	0	0	0	0	0	0	0	0	0	0	0	0	0	0	0	0	0	0	0	0	0	0	0	0	0	0	0	0	0	0	0	0	0	0	0	0	0	0	0	40.46	FALSE	FALSE	FALSE	518	0.025
RBM48p.Arg334Trp	RBM48	0.02537842176324257	0.02079434393844874	0.00554212675098871	0.05396675828577199	NA	NA	NA	NA	NA	NA	0.0365826288249354	0.0383914003263269	Trp	Arg	FALSE	NA	4	0	0	1	0	0	0	0	3	0	0	0	0	0	0	0	0	0	0	0	0	0	0	0	0	0	0	0	0	0	0	0	0	0	0	0	0	0	0	0	0	0	0	0	0	0	0	0	0	0	0	0	0	0	0	0	0	0	0	0	0	0	0	0	0	0	40.67	FALSE	FALSE	FALSE	518	0.025
RIF1p.Val167Ile	RIF1	0.02537842176324257	0.02079434393844874	0.00554212675098871	0.05396675828577199	NA	NA	NA	NA	NA	NA	0.0365826288249354	0.0383914003263269	Ile	Val	FALSE	NA	4	0	0	1	0	0	0	0	3	0	0	0	0	0	0	0	0	0	0	0	0	0	0	0	0	0	0	0	0	0	0	0	0	0	0	0	0	0	0	0	0	0	0	0	0	0	0	0	0	0	0	0	0	0	0	0	0	0	0	0	0	0	0	0	0	0	40.9	FALSE	FALSE	FALSE	518	0.025
RRBP1p.Glu745Lys	RRBP1	0.02537842176324257	0.02079434393844874	0.00554212675098871	0.05396675828577199	NA	NA	NA	NA	NA	NA	0.0365826288249354	0.0383914003263269	Lys	Glu	TRUE	NA	4	0	0	1	0	0	0	0	3	0	0	0	0	0	0	0	0	0	0	0	0	0	0	0	0	0	0	0	0	0	0	0	0	0	0	0	0	0	0	0	0	0	0	0	0	0	0	0	0	0	0	0	0	0	0	0	0	0	0	0	0	0	0	0	0	0	39.66	FALSE	FALSE	FALSE	518	0.025
RUNX1p.Arg204Gln	RUNX1	0.02537842176324257	0.02079434393844874	0.00554212675098871	0.05396675828577199	NA	NA	NA	NA	NA	NA	0.0365826288249354	0.0383914003263269	Gln	Arg	FALSE	1	4	0	0	1	0	0	0	0	3	0	0	0	0	0	0	0	0	0	0	0	0	0	0	0	0	0	0	0	0	0	0	0	0	0	0	0	0	0	0	0	0	0	0	0	0	0	0	0	0	0	0	0	0	0	0	0	0	0	0	0	0	0	0	0	0	0	40.31	FALSE	FALSE	FALSE	518	0.025
RWDD2Ap.Ser241Tyr	RWDD2A	0.02537842176324257	0.02079434393844874	0.00554212675098871	0.05396675828577199	NA	NA	NA	NA	NA	NA	0.0365826288249354	0.0383914003263269	Tyr	Ser	TRUE	NA	4	0	0	1	0	0	0	0	3	0	0	0	0	0	0	0	0	0	0	0	0	0	0	0	0	0	0	0	0	0	0	0	0	0	0	0	0	0	0	0	0	0	0	0	0	0	0	0	0	0	0	0	0	0	0	0	0	0	0	0	0	0	0	0	0	0	39.21	FALSE	FALSE	FALSE	518	0.025
RXFP1p.Ser223Tyr	RXFP1	0.02537842176324257	0.02079434393844874	0.00554212675098871	0.05396675828577199	NA	NA	NA	NA	NA	NA	0.0365826288249354	0.0383914003263269	Tyr	Ser	TRUE	NA	4	0	0	1	0	0	0	0	3	0	0	0	0	0	0	0	0	0	0	0	0	0	0	0	0	0	0	0	0	0	0	0	0	0	0	0	0	0	0	0	0	0	0	0	0	0	0	0	0	0	0	0	0	0	0	0	0	0	0	0	0	0	0	0	0	0	40.38	FALSE	FALSE	FALSE	518	0.025
SAFB2p.Glu499Lys	SAFB2	0.02537842176324257	0.02079434393844874	0.00554212675098871	0.05396675828577199	NA	NA	NA	NA	NA	NA	0.0365826288249354	0.0383914003263269	Lys	Glu	TRUE	NA	4	0	0	1	0	0	0	0	3	0	0	0	0	0	0	0	0	0	0	0	0	0	0	0	0	0	0	0	0	0	0	0	0	0	0	0	0	0	0	0	0	0	0	0	0	0	0	0	0	0	0	0	0	0	0	0	0	0	0	0	0	0	0	0	0	0	40.42	FALSE	FALSE	FALSE	518	0.025
SAFBp.Arg558Ter	SAFB	0.02537842176324257	0.02079434393844874	0.00554212675098871	0.05396675828577199	NA	NA	NA	NA	NA	NA	0.0365826288249354	0.0383914003263269	Ter	Arg	FALSE	NA	4	0	0	1	0	0	0	0	3	0	0	0	0	0	0	0	0	0	0	0	0	0	0	0	0	0	0	0	0	0	0	0	0	0	0	0	0	0	0	0	0	0	0	0	0	0	0	0	0	0	0	0	0	0	0	0	0	0	0	0	0	0	0	0	0	0	40.77	FALSE	FALSE	FALSE	518	0.025
SAP130p.Arg683Trp	SAP130	0.02537842176324257	0.02079434393844874	0.00554212675098871	0.05396675828577199	NA	NA	NA	NA	NA	NA	0.0365826288249354	0.0383914003263269	Trp	Arg	FALSE	NA	4	0	0	1	0	0	0	0	3	0	0	0	0	0	0	0	0	0	0	0	0	0	0	0	0	0	0	0	0	0	0	0	0	0	0	0	0	0	0	0	0	0	0	0	0	0	0	0	0	0	0	0	0	0	0	0	0	0	0	0	0	0	0	0	0	0	39.63	FALSE	FALSE	FALSE	518	0.025
SCNN1Gp.Arg111Cys	SCNN1G	0.02537842176324257	0.02079434393844874	0.00554212675098871	0.05396675828577199	NA	NA	NA	NA	NA	NA	0.0365826288249354	0.0383914003263269	Cys	Arg	TRUE	NA	4	0	0	1	0	0	0	0	3	0	0	0	0	0	0	0	0	0	0	0	0	0	0	0	0	0	0	0	0	0	0	0	0	0	0	0	0	0	0	0	0	0	0	0	0	0	0	0	0	0	0	0	0	0	0	0	0	0	0	0	0	0	0	0	0	0	40.93	FALSE	FALSE	FALSE	518	0.025
SDAD1p.Arg624Gln	SDAD1	0.02537842176324257	0.02079434393844874	0.00554212675098871	0.05396675828577199	NA	NA	NA	NA	NA	NA	0.0365826288249354	0.0383914003263269	Gln	Arg	FALSE	NA	4	0	0	1	0	0	0	0	3	0	0	0	0	0	0	0	0	0	0	0	0	0	0	0	0	0	0	0	0	0	0	0	0	0	0	0	0	0	0	0	0	0	0	0	0	0	0	0	0	0	0	0	0	0	0	0	0	0	0	0	0	0	0	0	0	0	40.56	FALSE	FALSE	FALSE	518	0.025
SEPHS1p.Glu13Lys	SEPHS1	0.02537842176324257	0.02079434393844874	0.00554212675098871	0.05396675828577199	NA	NA	NA	NA	NA	NA	0.0365826288249354	0.0383914003263269	Lys	Glu	TRUE	NA	4	0	0	1	0	0	0	0	3	0	0	0	0	0	0	0	0	0	0	0	0	0	0	0	0	0	0	0	0	0	0	0	0	0	0	0	0	0	0	0	0	0	0	0	0	0	0	0	0	0	0	0	0	0	0	0	0	0	0	0	0	0	0	0	0	0	41.36	FALSE	FALSE	FALSE	518	0.025
SGPP2p.Arg339Cys	SGPP2	0.02537842176324257	0.02079434393844874	0.00554212675098871	0.05396675828577199	NA	NA	NA	NA	NA	NA	0.0365826288249354	0.0383914003263269	Cys	Arg	TRUE	NA	4	0	0	1	0	0	0	0	3	0	0	0	0	0	0	0	0	0	0	0	0	0	0	0	0	0	0	0	0	0	0	0	0	0	0	0	0	0	0	0	0	0	0	0	0	0	0	0	0	0	0	0	0	0	0	0	0	0	0	0	0	0	0	0	0	0	40.46	FALSE	FALSE	FALSE	518	0.025
SH2D4Bp.Glu93Lys	SH2D4B	0.02537842176324257	0.02079434393844874	0.00554212675098871	0.053089055518186	NA	NA	NA	NA	NA	NA	0.0365826288249354	0.0383914003263269	Lys	Glu	TRUE	NA	4	0	0	1	0	0	0	0	3	0	0	0	0	0	0	0	0	0	0	0	0	0	0	0	0	0	0	0	0	0	0	0	0	0	0	0	0	0	0	0	0	0	0	0	0	0	0	0	0	0	0	0	0	0	0	0	0	0	0	0	0	0	0	0	0	0	41.3	FALSE	FALSE	FALSE	518	0.025
SLC25A14p.Arg93Cys	SLC25A14	0.02537842176324257	0.02079434393844874	0.00554212675098871	0.05396675828577199	NA	NA	NA	NA	NA	NA	0.0365826288249354	0.0383914003263269	Cys	Arg	TRUE	NA	4	0	0	1	0	0	0	0	3	0	0	0	0	0	0	0	0	0	0	0	0	0	0	0	0	0	0	0	0	0	0	0	0	0	0	0	0	0	0	0	0	0	0	0	0	0	0	0	0	0	0	0	0	0	0	0	0	0	0	0	0	0	0	0	0	0	40.29	FALSE	FALSE	FALSE	518	0.025
SLC25A40p.Arg181Gln	SLC25A40	0.02537842176324257	0.02079434393844874	0.00554212675098871	0.05396675828577199	NA	NA	NA	NA	NA	NA	0.0365826288249354	0.0383914003263269	Gln	Arg	FALSE	NA	4	0	0	1	0	0	0	0	3	0	0	0	0	0	0	0	0	0	0	0	0	0	0	0	0	0	0	0	0	0	0	0	0	0	0	0	0	0	0	0	0	0	0	0	0	0	0	0	0	0	0	0	0	0	0	0	0	0	0	0	0	0	0	0	0	0	40.45	FALSE	FALSE	FALSE	518	0.025
SLC27A6p.Phe60Leu	SLC27A6	0.02537842176324257	0.02079434393844874	0.00554212675098871	0.05396675828577199	NA	NA	NA	NA	NA	NA	0.0365826288249354	0.0383914003263269	Leu	Phe	FALSE	NA	4	0	0	1	0	0	0	0	3	0	0	0	0	0	0	0	0	0	0	0	0	0	0	0	0	0	0	0	0	0	0	0	0	0	0	0	0	0	0	0	0	0	0	0	0	0	0	0	0	0	0	0	0	0	0	0	0	0	0	0	0	0	0	0	0	0	40.21	FALSE	FALSE	FALSE	518	0.025
SLC2A4p.Ala454Val	SLC2A4	0.02537842176324257	0.02079434393844874	0.00554212675098871	0.05396675828577199	NA	NA	NA	NA	NA	NA	0.0365826288249354	0.0383914003263269	Val	Ala	FALSE	NA	4	0	0	1	0	0	0	0	3	0	0	0	0	0	0	0	0	0	0	0	0	0	0	0	0	0	0	0	0	0	0	0	0	0	0	0	0	0	0	0	0	0	0	0	0	0	0	0	0	0	0	0	0	0	0	0	0	0	0	0	0	0	0	0	0	0	40.67	FALSE	FALSE	FALSE	518	0.025
SLC35F2p.Arg94Gln	SLC35F2	0.02537842176324257	0.02079434393844874	0.00554212675098871	0.05396675828577199	NA	NA	NA	NA	NA	NA	0.0365826288249354	0.0383914003263269	Gln	Arg	FALSE	NA	4	0	0	1	0	0	0	0	3	0	0	0	0	0	0	0	0	0	0	0	0	0	0	0	0	0	0	0	0	0	0	0	0	0	0	0	0	0	0	0	0	0	0	0	0	0	0	0	0	0	0	0	0	0	0	0	0	0	0	0	0	0	0	0	0	0	39.54	FALSE	FALSE	FALSE	518	0.025
SLC37A2p.Asp341Asn	SLC37A2	0.02537842176324257	0.02079434393844874	0.00554212675098871	0.05396675828577199	NA	NA	NA	NA	NA	NA	0.0365826288249354	0.0383914003263269	Asn	Asp	FALSE	NA	4	0	0	1	0	0	0	0	3	0	0	0	0	0	0	0	0	0	0	0	0	0	0	0	0	0	0	0	0	0	0	0	0	0	0	0	0	0	0	0	0	0	0	0	0	0	0	0	0	0	0	0	0	0	0	0	0	0	0	0	0	0	0	0	0	0	40.85	FALSE	FALSE	FALSE	518	0.025
SLC7A3p.Ser96Leu	SLC7A3	0.02537842176324257	0.02079434393844874	0.00554212675098871	0.05396675828577199	NA	NA	NA	NA	NA	NA	0.0365826288249354	0.0383914003263269	Leu	Ser	FALSE	NA	4	0	0	1	0	0	0	0	3	0	0	0	0	0	0	0	0	0	0	0	0	0	0	0	0	0	0	0	0	0	0	0	0	0	0	0	0	0	0	0	0	0	0	0	0	0	0	0	0	0	0	0	0	0	0	0	0	0	0	0	0	0	0	0	0	0	40.51	FALSE	FALSE	FALSE	518	0.025
SLC7A9p.Lys205Asn	SLC7A9	0.02537842176324257	0.02079434393844874	0.00554212675098871	0.05396675828577199	NA	NA	NA	NA	NA	NA	0.0365826288249354	0.0383914003263269	Asn	Lys	FALSE	NA	4	0	0	1	0	0	0	0	3	0	0	0	0	0	0	0	0	0	0	0	0	0	0	0	0	0	0	0	0	0	0	0	0	0	0	0	0	0	0	0	0	0	0	0	0	0	0	0	0	0	0	0	0	0	0	0	0	0	0	0	0	0	0	0	0	0	40.04	FALSE	FALSE	FALSE	518	0.025
SMAP2p.Arg115Ter	SMAP2	0.02537842176324257	0.02079434393844874	0.00554212675098871	0.05396675828577199	NA	NA	NA	NA	NA	NA	0.0365826288249354	0.0383914003263269	Ter	Arg	FALSE	NA	4	0	0	1	0	0	0	0	3	0	0	0	0	0	0	0	0	0	0	0	0	0	0	0	0	0	0	0	0	0	0	0	0	0	0	0	0	0	0	0	0	0	0	0	0	0	0	0	0	0	0	0	0	0	0	0	0	0	0	0	0	0	0	0	0	0	40.34	FALSE	FALSE	FALSE	518	0.025
SPATA5p.Arg655Ter	SPATA5	0.02537842176324257	0.02079434393844874	0.00554212675098871	0.05396675828577199	NA	NA	NA	NA	NA	NA	0.0365826288249354	0.0383914003263269	Ter	Arg	FALSE	NA	4	0	0	1	0	0	0	0	3	0	0	0	0	0	0	0	0	0	0	0	0	0	0	0	0	0	0	0	0	0	0	0	0	0	0	0	0	0	0	0	0	0	0	0	0	0	0	0	0	0	0	0	0	0	0	0	0	0	0	0	0	0	0	0	0	0	41.51	FALSE	FALSE	FALSE	518	0.025
SPATA7p.Ser218Leu	SPATA7	0.02537842176324257	0.02079434393844874	0.00554212675098871	0.053089055518186	NA	NA	NA	NA	NA	NA	0.0365826288249354	0.0383914003263269	Leu	Ser	FALSE	NA	4	0	0	1	0	0	0	0	3	0	0	0	0	0	0	0	0	0	0	0	0	0	0	0	0	0	0	0	0	0	0	0	0	0	0	0	0	0	0	0	0	0	0	0	0	0	0	0	0	0	0	0	0	0	0	0	0	0	0	0	0	0	0	0	0	0	40.46	FALSE	FALSE	FALSE	518	0.025
SPG20p.Arg249Gln	SPG20	0.02537842176324257	0.02079434393844874	0.00554212675098871	0.05396675828577199	NA	NA	NA	NA	NA	NA	0.0365826288249354	0.0383914003263269	Gln	Arg	FALSE	NA	4	0	0	1	0	0	0	0	3	0	0	0	0	0	0	0	0	0	0	0	0	0	0	0	0	0	0	0	0	0	0	0	0	0	0	0	0	0	0	0	0	0	0	0	0	0	0	0	0	0	0	0	0	0	0	0	0	0	0	0	0	0	0	0	0	0	40.85	FALSE	FALSE	FALSE	518	0.025
SPOPp.Ser14Leu	SPOP	0.02537842176324257	0.02079434393844874	0.00554212675098871	0.05396675828577199	NA	NA	NA	NA	NA	NA	0.0365826288249354	0.0383914003263269	Leu	Ser	FALSE	1	4	0	0	1	0	0	0	0	3	0	0	0	0	0	0	0	0	0	0	0	0	0	0	0	0	0	0	0	0	0	0	0	0	0	0	0	0	0	0	0	0	0	0	0	0	0	0	0	0	0	0	0	0	0	0	0	0	0	0	0	0	0	0	0	0	0	39.57	FALSE	FALSE	FALSE	518	0.025
SPTY2D1p.Arg677Ter	SPTY2D1	0.02537842176324257	0.02079434393844874	0.00554212675098871	0.05396675828577199	NA	NA	NA	NA	NA	NA	0.0365826288249354	0.0383914003263269	Ter	Arg	FALSE	NA	4	0	0	1	0	0	0	0	3	0	0	0	0	0	0	0	0	0	0	0	0	0	0	0	0	0	0	0	0	0	0	0	0	0	0	0	0	0	0	0	0	0	0	0	0	0	0	0	0	0	0	0	0	0	0	0	0	0	0	0	0	0	0	0	0	0	40.68	FALSE	FALSE	FALSE	518	0.025
SPZ1p.Glu75Ter	SPZ1	0.02537842176324257	0.02079434393844874	0.00554212675098871	0.05396675828577199	NA	NA	NA	NA	NA	NA	0.0365826288249354	0.0383914003263269	Ter	Glu	FALSE	NA	4	0	0	1	0	0	0	0	3	0	0	0	0	0	0	0	0	0	0	0	0	0	0	0	0	0	0	0	0	0	0	0	0	0	0	0	0	0	0	0	0	0	0	0	0	0	0	0	0	0	0	0	0	0	0	0	0	0	0	0	0	0	0	0	0	0	40.37	FALSE	FALSE	FALSE	518	0.025
SRRM4p.Arg144Ter	SRRM4	0.02537842176324257	0.02079434393844874	0.00554212675098871	0.05396675828577199	NA	NA	NA	NA	NA	NA	0.0365826288249354	0.0383914003263269	Ter	Arg	FALSE	NA	4	0	0	1	0	0	0	0	3	0	0	0	0	0	0	0	0	0	0	0	0	0	0	0	0	0	0	0	0	0	0	0	0	0	0	0	0	0	0	0	0	0	0	0	0	0	0	0	0	0	0	0	0	0	0	0	0	0	0	0	0	0	0	0	0	0	40.4	FALSE	FALSE	FALSE	518	0.025
STEAP2p.Glu390Ter	STEAP2	0.02537842176324257	0.02079434393844874	0.00554212675098871	0.05396675828577199	NA	NA	NA	NA	NA	NA	0.0365826288249354	0.0383914003263269	Ter	Glu	FALSE	NA	4	0	0	1	0	0	0	0	3	0	0	0	0	0	0	0	0	0	0	0	0	0	0	0	0	0	0	0	0	0	0	0	0	0	0	0	0	0	0	0	0	0	0	0	0	0	0	0	0	0	0	0	0	0	0	0	0	0	0	0	0	0	0	0	0	0	39.67	FALSE	FALSE	FALSE	518	0.025
STK17Ap.Ser354Leu	STK17A	0.02537842176324257	0.02079434393844874	0.00554212675098871	0.05396675828577199	NA	NA	NA	NA	NA	NA	0.0365826288249354	0.0383914003263269	Leu	Ser	FALSE	NA	4	0	0	1	0	0	0	0	3	0	0	0	0	0	0	0	0	0	0	0	0	0	0	0	0	0	0	0	0	0	0	0	0	0	0	0	0	0	0	0	0	0	0	0	0	0	0	0	0	0	0	0	0	0	0	0	0	0	0	0	0	0	0	0	0	0	40.69	FALSE	FALSE	FALSE	518	0.025
STK39p.Glu424Lys	STK39	0.02537842176324257	0.02079434393844874	0.00554212675098871	0.05396675828577199	NA	NA	NA	NA	NA	NA	0.0365826288249354	0.0383914003263269	Lys	Glu	TRUE	NA	4	0	0	1	0	0	0	0	3	0	0	0	0	0	0	0	0	0	0	0	0	0	0	0	0	0	0	0	0	0	0	0	0	0	0	0	0	0	0	0	0	0	0	0	0	0	0	0	0	0	0	0	0	0	0	0	0	0	0	0	0	0	0	0	0	0	39.27	FALSE	FALSE	FALSE	518	0.025
STRN3p.Lys218Asn	STRN3	0.02537842176324257	0.02079434393844874	0.00554212675098871	0.05396675828577199	NA	NA	NA	NA	NA	NA	0.0365826288249354	0.0383914003263269	Asn	Lys	FALSE	NA	4	0	0	1	0	0	0	0	3	0	0	0	0	0	0	0	0	0	0	0	0	0	0	0	0	0	0	0	0	0	0	0	0	0	0	0	0	0	0	0	0	0	0	0	0	0	0	0	0	0	0	0	0	0	0	0	0	0	0	0	0	0	0	0	0	0	40.36	FALSE	FALSE	FALSE	518	0.025
SUCLG1p.Asp246Asn	SUCLG1	0.02537842176324257	0.02079434393844874	0.00554212675098871	0.053089055518186	NA	NA	NA	NA	NA	NA	0.0365826288249354	0.0383914003263269	Asn	Asp	FALSE	NA	4	0	0	1	0	0	0	0	3	0	0	0	0	0	0	0	0	0	0	0	0	0	0	0	0	0	0	0	0	0	0	0	0	0	0	0	0	0	0	0	0	0	0	0	0	0	0	0	0	0	0	0	0	0	0	0	0	0	0	0	0	0	0	0	0	0	40.21	FALSE	FALSE	FALSE	518	0.025
TAMM41p.Arg290Ter	TAMM41	0.02537842176324257	0.02079434393844874	0.00554212675098871	0.05396675828577199	NA	NA	NA	NA	NA	NA	0.0365826288249354	0.0383914003263269	Ter	Arg	FALSE	NA	4	0	0	1	0	0	0	0	3	0	0	0	0	0	0	0	0	0	0	0	0	0	0	0	0	0	0	0	0	0	0	0	0	0	0	0	0	0	0	0	0	0	0	0	0	0	0	0	0	0	0	0	0	0	0	0	0	0	0	0	0	0	0	0	0	0	40.01	FALSE	FALSE	FALSE	518	0.025
TASP1p.Arg198Ile	TASP1	0.02537842176324257	0.02079434393844874	0.00554212675098871	0.05396675828577199	NA	NA	NA	NA	NA	NA	0.0365826288249354	0.0383914003263269	Ile	Arg	FALSE	NA	4	0	0	1	0	0	0	0	3	0	0	0	0	0	0	0	0	0	0	0	0	0	0	0	0	0	0	0	0	0	0	0	0	0	0	0	0	0	0	0	0	0	0	0	0	0	0	0	0	0	0	0	0	0	0	0	0	0	0	0	0	0	0	0	0	0	41.01	FALSE	FALSE	FALSE	518	0.025
TCEA1p.Arg153Gln	TCEA1	0.02537842176324257	0.02079434393844874	0.00554212675098871	0.05396675828577199	NA	NA	NA	NA	NA	NA	0.0365826288249354	0.0383914003263269	Gln	Arg	FALSE	1	4	0	0	1	0	0	0	0	3	0	0	0	0	0	0	0	0	0	0	0	0	0	0	0	0	0	0	0	0	0	0	0	0	0	0	0	0	0	0	0	0	0	0	0	0	0	0	0	0	0	0	0	0	0	0	0	0	0	0	0	0	0	0	0	0	0	39.86	FALSE	FALSE	FALSE	518	0.025
TCP1p.Arg526Gln	TCP1	0.02537842176324257	0.02079434393844874	0.00554212675098871	0.05396675828577199	NA	NA	NA	NA	NA	NA	0.0365826288249354	0.0383914003263269	Gln	Arg	FALSE	NA	4	0	0	1	0	0	0	0	3	0	0	0	0	0	0	0	0	0	0	0	0	0	0	0	0	0	0	0	0	0	0	0	0	0	0	0	0	0	0	0	0	0	0	0	0	0	0	0	0	0	0	0	0	0	0	0	0	0	0	0	0	0	0	0	0	0	39.44	FALSE	FALSE	FALSE	518	0.025
TLR7p.Leu232Ile	TLR7	0.02537842176324257	0.02079434393844874	0.00554212675098871	0.05396675828577199	NA	NA	NA	NA	NA	NA	0.0365826288249354	0.0383914003263269	Ile	Leu	FALSE	NA	4	0	0	1	0	0	0	0	3	0	0	0	0	0	0	0	0	0	0	0	0	0	0	0	0	0	0	0	0	0	0	0	0	0	0	0	0	0	0	0	0	0	0	0	0	0	0	0	0	0	0	0	0	0	0	0	0	0	0	0	0	0	0	0	0	0	40.15	FALSE	FALSE	FALSE	518	0.025
TLR7p.Leu254Ile	TLR7	0.02537842176324257	0.02079434393844874	0.00554212675098871	0.05396675828577199	NA	NA	NA	NA	NA	NA	0.0365826288249354	0.0383914003263269	Ile	Leu	FALSE	NA	4	0	0	1	0	0	0	0	3	0	0	0	0	0	0	0	0	0	0	0	0	0	0	0	0	0	0	0	0	0	0	0	0	0	0	0	0	0	0	0	0	0	0	0	0	0	0	0	0	0	0	0	0	0	0	0	0	0	0	0	0	0	0	0	0	0	40.25	FALSE	FALSE	FALSE	518	0.025
TMPRSS11Fp.Ala271Thr	TMPRSS11F	0.02537842176324257	0.02079434393844874	0.00554212675098871	0.05396675828577199	NA	NA	NA	NA	NA	NA	0.0365826288249354	0.0383914003263269	Thr	Ala	TRUE	NA	4	0	0	1	0	0	0	0	3	0	0	0	0	0	0	0	0	0	0	0	0	0	0	0	0	0	0	0	0	0	0	0	0	0	0	0	0	0	0	0	0	0	0	0	0	0	0	0	0	0	0	0	0	0	0	0	0	0	0	0	0	0	0	0	0	0	40.32	FALSE	FALSE	FALSE	518	0.025
TRIM35p.Ala173Thr	TRIM35	0.02537842176324257	0.02079434393844874	0.00554212675098871	0.05396675828577199	NA	NA	NA	NA	NA	NA	0.0365826288249354	0.0383914003263269	Thr	Ala	TRUE	NA	4	0	0	1	0	0	0	0	3	0	0	0	0	0	0	0	0	0	0	0	0	0	0	0	0	0	0	0	0	0	0	0	0	0	0	0	0	0	0	0	0	0	0	0	0	0	0	0	0	0	0	0	0	0	0	0	0	0	0	0	0	0	0	0	0	0	39.46	FALSE	FALSE	FALSE	518	0.025
TRMT12p.Glu35Ter	TRMT12	0.02537842176324257	0.02079434393844874	0.00554212675098871	0.05396675828577199	NA	NA	NA	NA	NA	NA	0.0365826288249354	0.0383914003263269	Ter	Glu	FALSE	NA	4	0	0	1	0	0	0	0	3	0	0	0	0	0	0	0	0	0	0	0	0	0	0	0	0	0	0	0	0	0	0	0	0	0	0	0	0	0	0	0	0	0	0	0	0	0	0	0	0	0	0	0	0	0	0	0	0	0	0	0	0	0	0	0	0	0	40.4	FALSE	FALSE	FALSE	518	0.025
TTC29p.Glu137Lys	TTC29	0.02537842176324257	0.02079434393844874	0.00554212675098871	0.05396675828577199	NA	NA	NA	NA	NA	NA	0.0365826288249354	0.0383914003263269	Lys	Glu	TRUE	NA	4	0	0	1	0	0	0	0	3	0	0	0	0	0	0	0	0	0	0	0	0	0	0	0	0	0	0	0	0	0	0	0	0	0	0	0	0	0	0	0	0	0	0	0	0	0	0	0	0	0	0	0	0	0	0	0	0	0	0	0	0	0	0	0	0	0	40.5	FALSE	FALSE	FALSE	518	0.025
TTC5p.Arg395Gln	TTC5	0.02537842176324257	0.02079434393844874	0.00554212675098871	0.05396675828577199	NA	NA	NA	NA	NA	NA	0.0365826288249354	0.0383914003263269	Gln	Arg	FALSE	NA	4	0	0	1	0	0	0	0	3	0	0	0	0	0	0	0	0	0	0	0	0	0	0	0	0	0	0	0	0	0	0	0	0	0	0	0	0	0	0	0	0	0	0	0	0	0	0	0	0	0	0	0	0	0	0	0	0	0	0	0	0	0	0	0	0	0	40.31	FALSE	FALSE	FALSE	518	0.025
UGGT1p.Asp296Asn	UGGT1	0.02537842176324257	0.02079434393844874	0.00554212675098871	0.05396675828577199	NA	NA	NA	NA	NA	NA	0.0365826288249354	0.0383914003263269	Asn	Asp	FALSE	NA	4	0	0	1	0	0	0	0	3	0	0	0	0	0	0	0	0	0	0	0	0	0	0	0	0	0	0	0	0	0	0	0	0	0	0	0	0	0	0	0	0	0	0	0	0	0	0	0	0	0	0	0	0	0	0	0	0	0	0	0	0	0	0	0	0	0	39.64	FALSE	FALSE	FALSE	518	0.025
USH2Ap.Arg4187Cys	USH2A	0.02537842176324257	0.02079434393844874	0.00554212675098871	0.05396675828577199	NA	NA	NA	NA	NA	NA	0.0365826288249354	0.0383914003263269	Cys	Arg	TRUE	NA	4	0	0	1	0	0	0	0	3	0	0	0	0	0	0	0	0	0	0	0	0	0	0	0	0	0	0	0	0	0	0	0	0	0	0	0	0	0	0	0	0	0	0	0	0	0	0	0	0	0	0	0	0	0	0	0	0	0	0	0	0	0	0	0	0	0	39.46	FALSE	FALSE	FALSE	518	0.025
VAV2p.Arg103Gln	VAV2	0.02537842176324257	0.02079434393844874	0.00554212675098871	0.05396675828577199	NA	NA	NA	NA	NA	NA	0.0365826288249354	0.0383914003263269	Gln	Arg	FALSE	NA	4	0	0	1	0	0	0	0	3	0	0	0	0	0	0	0	0	0	0	0	0	0	0	0	0	0	0	0	0	0	0	0	0	0	0	0	0	0	0	0	0	0	0	0	0	0	0	0	0	0	0	0	0	0	0	0	0	0	0	0	0	0	0	0	0	0	40.81	FALSE	FALSE	FALSE	518	0.025
VGLL3p.Arg239His	VGLL3	0.02537842176324257	0.02079434393844874	0.00554212675098871	0.05396675828577199	NA	NA	NA	NA	NA	NA	0.0365826288249354	0.0383914003263269	His	Arg	TRUE	NA	4	0	0	1	0	0	0	0	3	0	0	0	0	0	0	0	0	0	0	0	0	0	0	0	0	0	0	0	0	0	0	0	0	0	0	0	0	0	0	0	0	0	0	0	0	0	0	0	0	0	0	0	0	0	0	0	0	0	0	0	0	0	0	0	0	0	40.2	FALSE	FALSE	FALSE	518	0.025
WDR43p.Asp474Asn	WDR43	0.02537842176324257	0.02079434393844874	0.00554212675098871	0.05396675828577199	NA	NA	NA	NA	NA	NA	0.0365826288249354	0.0383914003263269	Asn	Asp	FALSE	NA	4	0	0	1	0	0	0	0	3	0	0	0	0	0	0	0	0	0	0	0	0	0	0	0	0	0	0	0	0	0	0	0	0	0	0	0	0	0	0	0	0	0	0	0	0	0	0	0	0	0	0	0	0	0	0	0	0	0	0	0	0	0	0	0	0	0	40.14	FALSE	FALSE	FALSE	518	0.025
WDR64p.Arg122Gln	WDR64	0.02537842176324257	0.02079434393844874	0.00554212675098871	0.053110998087375	NA	NA	NA	NA	NA	NA	0.0365826288249354	0.0383914003263269	Gln	Arg	FALSE	NA	4	0	0	1	0	0	0	0	3	0	0	0	0	0	0	0	0	0	0	0	0	0	0	0	0	0	0	0	0	0	0	0	0	0	0	0	0	0	0	0	0	0	0	0	0	0	0	0	0	0	0	0	0	0	0	0	0	0	0	0	0	0	0	0	0	0	41.11	FALSE	FALSE	FALSE	518	0.025
WDR88p.Asp139Asn	WDR88	0.02537842176324257	0.02079434393844874	0.00554212675098871	0.05396675828577199	NA	NA	NA	NA	NA	NA	0.0365826288249354	0.0383914003263269	Asn	Asp	FALSE	NA	4	0	0	1	0	0	0	0	3	0	0	0	0	0	0	0	0	0	0	0	0	0	0	0	0	0	0	0	0	0	0	0	0	0	0	0	0	0	0	0	0	0	0	0	0	0	0	0	0	0	0	0	0	0	0	0	0	0	0	0	0	0	0	0	0	0	39.79	FALSE	FALSE	FALSE	518	0.025
WTAPp.Arg79Ter	WTAP	0.02537842176324257	0.02079434393844874	0.00554212675098871	0.05396675828577199	NA	NA	NA	NA	NA	NA	0.0365826288249354	0.0383914003263269	Ter	Arg	FALSE	NA	4	0	0	1	0	0	0	0	3	0	0	0	0	0	0	0	0	0	0	0	0	0	0	0	0	0	0	0	0	0	0	0	0	0	0	0	0	0	0	0	0	0	0	0	0	0	0	0	0	0	0	0	0	0	0	0	0	0	0	0	0	0	0	0	0	0	39.95	FALSE	FALSE	FALSE	518	0.025
ZC3H10p.Arg233Ter	ZC3H10	0.02537842176324257	0.02079434393844874	0.00554212675098871	0.05396675828577199	NA	NA	NA	NA	NA	NA	0.0365826288249354	0.0383914003263269	Ter	Arg	FALSE	NA	4	0	0	1	0	0	0	0	3	0	0	0	0	0	0	0	0	0	0	0	0	0	0	0	0	0	0	0	0	0	0	0	0	0	0	0	0	0	0	0	0	0	0	0	0	0	0	0	0	0	0	0	0	0	0	0	0	0	0	0	0	0	0	0	0	0	39.83	FALSE	FALSE	FALSE	518	0.025
ZC3H3p.Arg302Gln	ZC3H3	0.02537842176324257	0.02079434393844874	0.00554212675098871	0.05396675828577199	NA	NA	NA	NA	NA	NA	0.0365826288249354	0.0383914003263269	Gln	Arg	FALSE	NA	4	0	0	1	0	0	0	0	3	0	0	0	0	0	0	0	0	0	0	0	0	0	0	0	0	0	0	0	0	0	0	0	0	0	0	0	0	0	0	0	0	0	0	0	0	0	0	0	0	0	0	0	0	0	0	0	0	0	0	0	0	0	0	0	0	0	39.56	FALSE	FALSE	FALSE	518	0.025
ZC3H6p.Glu15Lys	ZC3H6	0.02537842176324257	0.02079434393844874	0.00554212675098871	0.05396675828577199	NA	NA	NA	NA	NA	NA	0.0365826288249354	0.0383914003263269	Lys	Glu	TRUE	NA	4	0	0	1	0	0	0	0	3	0	0	0	0	0	0	0	0	0	0	0	0	0	0	0	0	0	0	0	0	0	0	0	0	0	0	0	0	0	0	0	0	0	0	0	0	0	0	0	0	0	0	0	0	0	0	0	0	0	0	0	0	0	0	0	0	0	40.42	FALSE	FALSE	FALSE	518	0.025
ZC3HC1p.Arg491Gln	ZC3HC1	0.02537842176324257	0.02079434393844874	0.00554212675098871	0.05396675828577199	NA	NA	NA	NA	NA	NA	0.0365826288249354	0.0383914003263269	Gln	Arg	FALSE	NA	4	0	0	1	0	0	0	0	3	0	0	0	0	0	0	0	0	0	0	0	0	0	0	0	0	0	0	0	0	0	0	0	0	0	0	0	0	0	0	0	0	0	0	0	0	0	0	0	0	0	0	0	0	0	0	0	0	0	0	0	0	0	0	0	0	0	40.35	FALSE	FALSE	FALSE	518	0.025
ZFC3H1p.Phe1679Leu	ZFC3H1	0.02537842176324257	0.02079434393844874	0.00554212675098871	0.05396675828577199	NA	NA	NA	NA	NA	NA	0.0365826288249354	0.0383914003263269	Leu	Phe	FALSE	NA	4	0	0	1	0	0	0	0	3	0	0	0	0	0	0	0	0	0	0	0	0	0	0	0	0	0	0	0	0	0	0	0	0	0	0	0	0	0	0	0	0	0	0	0	0	0	0	0	0	0	0	0	0	0	0	0	0	0	0	0	0	0	0	0	0	0	39.86	FALSE	FALSE	FALSE	518	0.025
ZFP14p.Arg108Ile	ZFP14	0.02537842176324257	0.02079434393844874	0.00554212675098871	0.05396675828577199	NA	NA	NA	NA	NA	NA	0.0365826288249354	0.0383914003263269	Ile	Arg	FALSE	NA	4	0	0	1	0	0	0	0	3	0	0	0	0	0	0	0	0	0	0	0	0	0	0	0	0	0	0	0	0	0	0	0	0	0	0	0	0	0	0	0	0	0	0	0	0	0	0	0	0	0	0	0	0	0	0	0	0	0	0	0	0	0	0	0	0	0	40.61	FALSE	FALSE	FALSE	518	0.025
ZNF136p.Arg156Ter	ZNF136	0.02537842176324257	0.02079434393844874	0.00554212675098871	0.05396675828577199	NA	NA	NA	NA	NA	NA	0.0365826288249354	0.0383914003263269	Ter	Arg	FALSE	NA	4	0	0	1	0	0	0	0	3	0	0	0	0	0	0	0	0	0	0	0	0	0	0	0	0	0	0	0	0	0	0	0	0	0	0	0	0	0	0	0	0	0	0	0	0	0	0	0	0	0	0	0	0	0	0	0	0	0	0	0	0	0	0	0	0	0	40.58	FALSE	FALSE	FALSE	518	0.025
ZNF14p.Arg575Ter	ZNF14	0.02537842176324257	0.02079434393844874	0.00554212675098871	0.053089055518186	NA	NA	NA	NA	NA	NA	0.0365826288249354	0.0383914003263269	Ter	Arg	FALSE	NA	4	0	0	1	0	0	0	0	3	0	0	0	0	0	0	0	0	0	0	0	0	0	0	0	0	0	0	0	0	0	0	0	0	0	0	0	0	0	0	0	0	0	0	0	0	0	0	0	0	0	0	0	0	0	0	0	0	0	0	0	0	0	0	0	0	0	39.69	FALSE	FALSE	FALSE	518	0.025
ZNF180p.Arg513Ile	ZNF180	0.02537842176324257	0.02079434393844874	0.00554212675098871	0.05396675828577199	NA	NA	NA	NA	NA	NA	0.0365826288249354	0.0383914003263269	Ile	Arg	FALSE	NA	4	0	0	1	0	0	0	0	3	0	0	0	0	0	0	0	0	0	0	0	0	0	0	0	0	0	0	0	0	0	0	0	0	0	0	0	0	0	0	0	0	0	0	0	0	0	0	0	0	0	0	0	0	0	0	0	0	0	0	0	0	0	0	0	0	0	40.47	FALSE	FALSE	FALSE	518	0.025
ZNF195p.Ala24Thr	ZNF195	0.02537842176324257	0.02079434393844874	0.00554212675098871	0.05396675828577199	NA	NA	NA	NA	NA	NA	0.0365826288249354	0.0383914003263269	Thr	Ala	TRUE	NA	4	0	0	1	0	0	0	0	3	0	0	0	0	0	0	0	0	0	0	0	0	0	0	0	0	0	0	0	0	0	0	0	0	0	0	0	0	0	0	0	0	0	0	0	0	0	0	0	0	0	0	0	0	0	0	0	0	0	0	0	0	0	0	0	0	0	40.44	FALSE	FALSE	FALSE	518	0.025
ZNF268p.Arg324Ile	ZNF268	0.02537842176324257	0.02079434393844874	0.00554212675098871	0.05396675828577199	NA	NA	NA	NA	NA	NA	0.0365826288249354	0.0383914003263269	Ile	Arg	FALSE	NA	4	0	0	1	0	0	0	0	3	0	0	0	0	0	0	0	0	0	0	0	0	0	0	0	0	0	0	0	0	0	0	0	0	0	0	0	0	0	0	0	0	0	0	0	0	0	0	0	0	0	0	0	0	0	0	0	0	0	0	0	0	0	0	0	0	0	39.9	FALSE	FALSE	FALSE	518	0.025
ZNF354Ap.Arg541Ter	ZNF354A	0.02537842176324257	0.02079434393844874	0.00554212675098871	0.05396675828577199	NA	NA	NA	NA	NA	NA	0.0365826288249354	0.0383914003263269	Ter	Arg	FALSE	NA	4	0	0	1	0	0	0	0	3	0	0	0	0	0	0	0	0	0	0	0	0	0	0	0	0	0	0	0	0	0	0	0	0	0	0	0	0	0	0	0	0	0	0	0	0	0	0	0	0	0	0	0	0	0	0	0	0	0	0	0	0	0	0	0	0	0	40.31	FALSE	FALSE	FALSE	518	0.025
ZNF383p.Arg302Gln	ZNF383	0.02537842176324257	0.02079434393844874	0.00554212675098871	0.05396675828577199	NA	NA	NA	NA	NA	NA	0.0365826288249354	0.0383914003263269	Gln	Arg	FALSE	NA	4	0	0	1	0	0	0	0	3	0	0	0	0	0	0	0	0	0	0	0	0	0	0	0	0	0	0	0	0	0	0	0	0	0	0	0	0	0	0	0	0	0	0	0	0	0	0	0	0	0	0	0	0	0	0	0	0	0	0	0	0	0	0	0	0	0	40.45	FALSE	FALSE	FALSE	518	0.025
ZNF397p.Arg50Cys	ZNF397	0.02537842176324257	0.02079434393844874	0.00554212675098871	0.05396675828577199	NA	NA	NA	NA	NA	NA	0.0365826288249354	0.0383914003263269	Cys	Arg	TRUE	NA	4	0	0	1	0	0	0	0	3	0	0	0	0	0	0	0	0	0	0	0	0	0	0	0	0	0	0	0	0	0	0	0	0	0	0	0	0	0	0	0	0	0	0	0	0	0	0	0	0	0	0	0	0	0	0	0	0	0	0	0	0	0	0	0	0	0	40.28	FALSE	FALSE	FALSE	518	0.025
ZNF3p.Arg416Ile	ZNF3	0.02537842176324257	0.02079434393844874	0.00554212675098871	0.05396675828577199	NA	NA	NA	NA	NA	NA	0.0365826288249354	0.0383914003263269	Ile	Arg	FALSE	NA	4	0	0	1	0	0	0	0	3	0	0	0	0	0	0	0	0	0	0	0	0	0	0	0	0	0	0	0	0	0	0	0	0	0	0	0	0	0	0	0	0	0	0	0	0	0	0	0	0	0	0	0	0	0	0	0	0	0	0	0	0	0	0	0	0	0	40.15	FALSE	FALSE	FALSE	518	0.025
ZNF439p.Arg262Ile	ZNF439	0.02537842176324257	0.02079434393844874	0.00554212675098871	0.05396675828577199	NA	NA	NA	NA	NA	NA	0.0365826288249354	0.0383914003263269	Ile	Arg	FALSE	NA	4	0	0	1	0	0	0	0	3	0	0	0	0	0	0	0	0	0	0	0	0	0	0	0	0	0	0	0	0	0	0	0	0	0	0	0	0	0	0	0	0	0	0	0	0	0	0	0	0	0	0	0	0	0	0	0	0	0	0	0	0	0	0	0	0	0	40.9	FALSE	FALSE	FALSE	518	0.025
ZNF442p.Arg561Gln	ZNF442	0.02537842176324257	0.02079434393844874	0.00554212675098871	0.05396675828577199	NA	NA	NA	NA	NA	NA	0.0365826288249354	0.0383914003263269	Gln	Arg	FALSE	NA	4	0	0	1	0	0	0	0	3	0	0	0	0	0	0	0	0	0	0	0	0	0	0	0	0	0	0	0	0	0	0	0	0	0	0	0	0	0	0	0	0	0	0	0	0	0	0	0	0	0	0	0	0	0	0	0	0	0	0	0	0	0	0	0	0	0	40.06	FALSE	FALSE	FALSE	518	0.025
ZNF443p.Arg580Ile	ZNF443	0.02537842176324257	0.02079434393844874	0.00554212675098871	0.05396675828577199	NA	NA	NA	NA	NA	NA	0.0365826288249354	0.0383914003263269	Ile	Arg	FALSE	NA	4	0	0	1	0	0	0	0	3	0	0	0	0	0	0	0	0	0	0	0	0	0	0	0	0	0	0	0	0	0	0	0	0	0	0	0	0	0	0	0	0	0	0	0	0	0	0	0	0	0	0	0	0	0	0	0	0	0	0	0	0	0	0	0	0	0	40.13	FALSE	FALSE	FALSE	518	0.025
ZNF471p.Arg423Ile	ZNF471	0.02537842176324257	0.02079434393844874	0.00554212675098871	0.05396675828577199	NA	NA	NA	NA	NA	NA	0.0365826288249354	0.0383914003263269	Ile	Arg	FALSE	NA	4	0	0	1	0	0	0	0	3	0	0	0	0	0	0	0	0	0	0	0	0	0	0	0	0	0	0	0	0	0	0	0	0	0	0	0	0	0	0	0	0	0	0	0	0	0	0	0	0	0	0	0	0	0	0	0	0	0	0	0	0	0	0	0	0	0	40.5	FALSE	FALSE	FALSE	518	0.025
ZNF567p.Arg326Ile	ZNF567	0.02537842176324257	0.02079434393844874	0.00554212675098871	0.05396675828577199	NA	NA	NA	NA	NA	NA	0.0365826288249354	0.0383914003263269	Ile	Arg	FALSE	NA	4	0	0	1	0	0	0	0	3	0	0	0	0	0	0	0	0	0	0	0	0	0	0	0	0	0	0	0	0	0	0	0	0	0	0	0	0	0	0	0	0	0	0	0	0	0	0	0	0	0	0	0	0	0	0	0	0	0	0	0	0	0	0	0	0	0	40.38	FALSE	FALSE	FALSE	518	0.025
ZNF568p.Arg74Ter	ZNF568	0.02537842176324257	0.02079434393844874	0.00554212675098871	0.05396675828577199	NA	NA	NA	NA	NA	NA	0.0365826288249354	0.0383914003263269	Ter	Arg	FALSE	NA	4	0	0	1	0	0	0	0	3	0	0	0	0	0	0	0	0	0	0	0	0	0	0	0	0	0	0	0	0	0	0	0	0	0	0	0	0	0	0	0	0	0	0	0	0	0	0	0	0	0	0	0	0	0	0	0	0	0	0	0	0	0	0	0	0	0	40.4	FALSE	FALSE	FALSE	518	0.025
ZNF583p.Arg512Ile	ZNF583	0.02537842176324257	0.02079434393844874	0.00554212675098871	0.05396675828577199	NA	NA	NA	NA	NA	NA	0.0365826288249354	0.0383914003263269	Ile	Arg	FALSE	NA	4	0	0	1	0	0	0	0	3	0	0	0	0	0	0	0	0	0	0	0	0	0	0	0	0	0	0	0	0	0	0	0	0	0	0	0	0	0	0	0	0	0	0	0	0	0	0	0	0	0	0	0	0	0	0	0	0	0	0	0	0	0	0	0	0	0	40.14	FALSE	FALSE	FALSE	518	0.025
ZNF595p.Gln26His	ZNF595	0.02537842176324257	0.02079434393844874	0.00554212675098871	0.05396675828577199	NA	NA	NA	NA	NA	NA	0.0365826288249354	0.0383914003263269	His	Gln	TRUE	NA	4	0	0	1	0	0	0	0	3	0	0	0	0	0	0	0	0	0	0	0	0	0	0	0	0	0	0	0	0	0	0	0	0	0	0	0	0	0	0	0	0	0	0	0	0	0	0	0	0	0	0	0	0	0	0	0	0	0	0	0	0	0	0	0	0	0	40.57	FALSE	FALSE	FALSE	518	0.025
ZNF614p.Arg503Ile	ZNF614	0.02537842176324257	0.02079434393844874	0.00554212675098871	0.05396675828577199	NA	NA	NA	NA	NA	NA	0.0365826288249354	0.0383914003263269	Ile	Arg	FALSE	NA	4	0	0	1	0	0	0	0	3	0	0	0	0	0	0	0	0	0	0	0	0	0	0	0	0	0	0	0	0	0	0	0	0	0	0	0	0	0	0	0	0	0	0	0	0	0	0	0	0	0	0	0	0	0	0	0	0	0	0	0	0	0	0	0	0	0	40.19	FALSE	FALSE	FALSE	518	0.025
ZNF615p.Arg319Gln	ZNF615	0.02537842176324257	0.02079434393844874	0.00554212675098871	0.05396675828577199	NA	NA	NA	NA	NA	NA	0.0365826288249354	0.0383914003263269	Gln	Arg	FALSE	NA	4	0	0	1	0	0	0	0	3	0	0	0	0	0	0	0	0	0	0	0	0	0	0	0	0	0	0	0	0	0	0	0	0	0	0	0	0	0	0	0	0	0	0	0	0	0	0	0	0	0	0	0	0	0	0	0	0	0	0	0	0	0	0	0	0	0	40.11	FALSE	FALSE	FALSE	518	0.025
ZNF660p.Arg210Ile	ZNF660	0.02537842176324257	0.02079434393844874	0.00554212675098871	0.05396675828577199	NA	NA	NA	NA	NA	NA	0.0365826288249354	0.0383914003263269	Ile	Arg	FALSE	NA	4	0	0	1	0	0	0	0	3	0	0	0	0	0	0	0	0	0	0	0	0	0	0	0	0	0	0	0	0	0	0	0	0	0	0	0	0	0	0	0	0	0	0	0	0	0	0	0	0	0	0	0	0	0	0	0	0	0	0	0	0	0	0	0	0	0	41.24	FALSE	FALSE	FALSE	518	0.025
ZNF662p.Asp120Tyr	ZNF662	0.02537842176324257	0.02079434393844874	0.00554212675098871	0.05396675828577199	NA	NA	NA	NA	NA	NA	0.0365826288249354	0.0383914003263269	Tyr	Asp	TRUE	NA	4	0	0	1	0	0	0	0	3	0	0	0	0	0	0	0	0	0	0	0	0	0	0	0	0	0	0	0	0	0	0	0	0	0	0	0	0	0	0	0	0	0	0	0	0	0	0	0	0	0	0	0	0	0	0	0	0	0	0	0	0	0	0	0	0	0	40.56	FALSE	FALSE	FALSE	518	0.025
ZNF674p.Arg461Ile	ZNF674	0.02537842176324257	0.02079434393844874	0.00554212675098871	0.05396675828577199	NA	NA	NA	NA	NA	NA	0.0365826288249354	0.0383914003263269	Ile	Arg	FALSE	NA	4	0	0	1	0	0	0	0	3	0	0	0	0	0	0	0	0	0	0	0	0	0	0	0	0	0	0	0	0	0	0	0	0	0	0	0	0	0	0	0	0	0	0	0	0	0	0	0	0	0	0	0	0	0	0	0	0	0	0	0	0	0	0	0	0	0	39.67	FALSE	FALSE	FALSE	518	0.025
ZNF732p.Arg354Ile	ZNF732	0.02537842176324257	0.02079434393844874	0.00554212675098871	0.05396675828577199	NA	NA	NA	NA	NA	NA	0.0365826288249354	0.0383914003263269	Ile	Arg	FALSE	NA	4	0	0	1	0	0	0	0	3	0	0	0	0	0	0	0	0	0	0	0	0	0	0	0	0	0	0	0	0	0	0	0	0	0	0	0	0	0	0	0	0	0	0	0	0	0	0	0	0	0	0	0	0	0	0	0	0	0	0	0	0	0	0	0	0	0	40.34	FALSE	FALSE	FALSE	518	0.025
ZNF845p.Arg179Ile	ZNF845	0.02537842176324257	0.02079434393844874	0.00554212675098871	0.05396675828577199	NA	NA	NA	NA	NA	NA	0.0365826288249354	0.0383914003263269	Ile	Arg	FALSE	NA	4	0	0	1	0	0	0	0	3	0	0	0	0	0	0	0	0	0	0	0	0	0	0	0	0	0	0	0	0	0	0	0	0	0	0	0	0	0	0	0	0	0	0	0	0	0	0	0	0	0	0	0	0	0	0	0	0	0	0	0	0	0	0	0	0	0	39.69	FALSE	FALSE	FALSE	518	0.025
ZNF852p.Arg288Gln	ZNF852	0.02537842176324257	0.02079434393844874	0.00554212675098871	0.05396675828577199	NA	NA	NA	NA	NA	NA	0.0365826288249354	0.0383914003263269	Gln	Arg	FALSE	NA	4	0	0	1	0	0	0	0	3	0	0	0	0	0	0	0	0	0	0	0	0	0	0	0	0	0	0	0	0	0	0	0	0	0	0	0	0	0	0	0	0	0	0	0	0	0	0	0	0	0	0	0	0	0	0	0	0	0	0	0	0	0	0	0	0	0	40.6	FALSE	FALSE	FALSE	518	0.025
ZNF860p.Arg271Ter	ZNF860	0.02537842176324257	0.02079434393844874	0.00554212675098871	0.05396675828577199	NA	NA	NA	NA	NA	NA	0.0365826288249354	0.0383914003263269	Ter	Arg	FALSE	NA	4	0	0	1	0	0	0	0	3	0	0	0	0	0	0	0	0	0	0	0	0	0	0	0	0	0	0	0	0	0	0	0	0	0	0	0	0	0	0	0	0	0	0	0	0	0	0	0	0	0	0	0	0	0	0	0	0	0	0	0	0	0	0	0	0	0	40.68	FALSE	FALSE	FALSE	518	0.025
ZNF860p.Phe211Leu	ZNF860	0.02537842176324257	0.02079434393844874	0.00554212675098871	0.05396675828577199	NA	NA	NA	NA	NA	NA	0.0365826288249354	0.0383914003263269	Leu	Phe	FALSE	NA	4	0	0	1	0	0	0	0	3	0	0	0	0	0	0	0	0	0	0	0	0	0	0	0	0	0	0	0	0	0	0	0	0	0	0	0	0	0	0	0	0	0	0	0	0	0	0	0	0	0	0	0	0	0	0	0	0	0	0	0	0	0	0	0	0	0	40.95	FALSE	FALSE	FALSE	518	0.025
ZPBPp.Arg258Ile	ZPBP	0.02537842176324257	0.02079434393844874	0.00554212675098871	0.05396675828577199	NA	NA	NA	NA	NA	NA	0.0365826288249354	0.0383914003263269	Ile	Arg	FALSE	NA	4	0	0	1	0	0	0	0	3	0	0	0	0	0	0	0	0	0	0	0	0	0	0	0	0	0	0	0	0	0	0	0	0	0	0	0	0	0	0	0	0	0	0	0	0	0	0	0	0	0	0	0	0	0	0	0	0	0	0	0	0	0	0	0	0	0	40.2	FALSE	FALSE	FALSE	518	0.025
OR4D5p.Leu212Pro	OR4D5	0.02537780749281231	0.02079434393844874	0.0025562983133559	0.054624200376639	NA	NA	0.0965712051909014	0.056980056980056974	NA	NA	0.024286805727475384	0.028793550244745177	Pro	Leu	FALSE	NA	4	0	0	1	0	0	0	0	1	0	1	0	0	0	0	0	1	0	0	0	0	0	0	0	0	0	0	0	0	0	0	0	0	0	0	0	0	0	0	0	0	0	0	0	0	0	0	0	0	0	0	0	0	0	0	0	0	0	0	0	0	0	0	0	0	0	40.78	FALSE	FALSE	FALSE	518	0.025
NAV1p.Arg302Cys	NAV1	0.02537711055660708	0.02079434393844874	0.00255428738098446	0.057492673553011	NA	NA	0.0965712051909014	0.056980056980056974	NA	NA	0.02431457842295526	0.028793550244745177	Cys	Arg	TRUE	NA	4	0	1	0	0	0	0	0	0	0	1	0	0	0	0	0	1	0	0	0	0	0	0	1	0	0	0	0	0	0	0	0	0	0	0	0	0	0	0	0	0	0	0	0	0	0	0	0	0	0	0	0	0	0	0	0	0	0	0	0	0	0	0	0	0	0	41.46	FALSE	FALSE	FALSE	518	0.025
ZNF521p.Arg967Gln	ZNF521	0.0253763763112116	0.02079434393844874	0.00126609531371352	0.058471578837036	NA	NA	NA	NA	NA	NA	0.03475462220719556	0.028793550244745177	Gln	Arg	FALSE	1	4	0	0	0	1	2	0	0	0	0	0	0	0	0	0	0	0	0	0	0	0	0	0	1	0	0	0	0	0	0	0	0	0	0	0	0	0	0	0	0	0	0	0	0	0	0	0	0	0	0	0	0	0	0	0	0	0	0	0	0	0	0	0	0	0	0	41.56	FALSE	FALSE	FALSE	518	0.025
SCAF1p.Glu284Asp	SCAF1	0.02537178366468162	0.02079434393844874	3.724277379483435e-4	0.059069277026449	NA	NA	NA	NA	NA	NA	0.03657306010163083	0.0383914003263269	Asp	Glu	FALSE	NA	4	0	1	1	0	0	0	0	1	0	0	0	0	0	0	0	0	0	0	0	0	0	0	0	0	0	0	0	0	0	0	0	0	0	0	0	0	0	0	0	0	0	0	0	0	0	0	0	0	0	0	0	0	0	0	0	0	0	1	0	0	0	0	0	0	0	42.29	FALSE	FALSE	FALSE	518	0.025
PMS2p.Glu5Lys	PMS2	0.0253699439088268	0.01559575795383655	0	0.061903963809383	NA	NA	0.05253690155982787	0.056980056980056974	0.1697792869269949	0.1697792869269949	NA	NA	Lys	Glu	TRUE	1	3	0	0	0	0	0	1	1	0	0	0	0	0	0	0	1	0	0	0	0	0	0	0	0	0	0	0	0	0	0	0	0	0	0	0	0	0	0	0	0	0	0	0	0	0	0	0	0	0	0	0	0	0	0	0	0	0	0	0	0	0	0	0	0	0	0	28.19	FALSE	FALSE	FALSE	518	0.025
ZNF595p.Asp31Tyr	ZNF595	0.0253699439088268	0.01559575795383655	0	0.060890033167595	NA	NA	0.05253690155982787	0.056980056980056974	0.1697792869269949	0.1697792869269949	NA	NA	Tyr	Asp	TRUE	NA	3	0	0	0	0	0	1	1	0	0	0	0	0	0	0	1	0	0	0	0	0	0	0	0	0	0	0	0	0	0	0	0	0	0	0	0	0	0	0	0	0	0	0	0	0	0	0	0	0	0	0	0	0	0	0	0	0	0	0	0	0	0	0	0	0	0	28.71	FALSE	FALSE	FALSE	518	0.025
NF1p.Arg304Ter	NF1	0.02536878975456819	0.02079434393844874	0.00129649545196745	0.058849776270669	NA	NA	0.014713646319371386	0.056980056980056974	NA	NA	0.034699864934553466	0.028793550244745177	Ter	Arg	FALSE	1	4	0	1	0	0	0	0	0	0	1	0	0	0	0	0	0	0	0	0	0	0	0	0	1	0	0	1	0	0	0	0	0	0	0	0	0	0	0	0	0	0	0	0	0	0	0	0	0	0	0	0	0	0	0	0	0	0	0	0	0	0	0	0	0	0	0	41.94	TRUE	FALSE	FALSE	518	0.025
LRCH4p.Arg336Trp	LRCH4	0.02535784383898645	0.02079434393844874	0.00255428738098446	0.056480404266351	NA	NA	0.0965712051909014	0.056980056980056974	NA	NA	0.024286805727475384	0.028793550244745177	Trp	Arg	FALSE	NA	4	0	0	1	0	0	0	0	1	0	1	0	0	0	0	0	1	0	0	0	0	0	0	0	0	0	0	0	0	0	0	0	0	0	0	0	0	0	0	0	0	0	0	0	0	0	0	0	0	0	0	0	0	0	0	0	0	0	0	0	0	0	0	0	0	0	41.12	FALSE	FALSE	FALSE	518	0.025
NLRP9p.Arg288Trp	NLRP9	0.02535784383898645	0.02079434393844874	0.00255428738098446	0.055561031202146	NA	NA	0.0965712051909014	0.056980056980056974	NA	NA	0.024286805727475384	0.028793550244745177	Trp	Arg	FALSE	NA	4	0	0	1	0	0	0	0	1	0	1	0	0	0	0	0	1	0	0	0	0	0	0	0	0	0	0	0	0	0	0	0	0	0	0	0	0	0	0	0	0	0	0	0	0	0	0	0	0	0	0	0	0	0	0	0	0	0	0	0	0	0	0	0	0	0	42.07	FALSE	FALSE	FALSE	518	0.025
NOL4p.Arg625Gln	NOL4	0.02535784383898645	0.02079434393844874	0.00255428738098446	0.056428135180185	NA	NA	0.0965712051909014	0.056980056980056974	NA	NA	0.024286805727475384	0.028793550244745177	Gln	Arg	FALSE	NA	4	0	0	1	0	0	0	0	1	0	1	0	0	0	0	0	1	0	0	0	0	0	0	0	0	0	0	0	0	0	0	0	0	0	0	0	0	0	0	0	0	0	0	0	0	0	0	0	0	0	0	0	0	0	0	0	0	0	0	0	0	0	0	0	0	0	42.28	FALSE	FALSE	FALSE	518	0.025
PRKAR2Bp.Arg108Ter	PRKAR2B	0.02535784383898645	0.02079434393844874	0.00255428738098446	0.05435915442628	NA	NA	0.0965712051909014	0.056980056980056974	NA	NA	0.024286805727475384	0.028793550244745177	Ter	Arg	FALSE	NA	4	0	0	1	0	0	0	0	1	0	1	0	0	0	0	0	1	0	0	0	0	0	0	0	0	0	0	0	0	0	0	0	0	0	0	0	0	0	0	0	0	0	0	0	0	0	0	0	0	0	0	0	0	0	0	0	0	0	0	0	0	0	0	0	0	0	40.15	FALSE	FALSE	FALSE	518	0.025
ZFRp.Ala396Val	ZFR	0.02535784383898645	0.02079434393844874	0.00255428738098446	0.05601567556352799	NA	NA	0.0965712051909014	0.056980056980056974	NA	NA	0.024286805727475384	0.028793550244745177	Val	Ala	FALSE	NA	4	0	0	1	0	0	0	0	1	0	1	0	0	0	0	0	1	0	0	0	0	0	0	0	0	0	0	0	0	0	0	0	0	0	0	0	0	0	0	0	0	0	0	0	0	0	0	0	0	0	0	0	0	0	0	0	0	0	0	0	0	0	0	0	0	0	42.16	FALSE	FALSE	FALSE	518	0.025
CTNND2p.Val428Ile	CTNND2	0.02535262252030055	0.02079434393844874	0.00126609531371352	0.059601247799101	NA	NA	0.05253690155982787	0.056980056980056974	NA	NA	0.02804731513796944	0.01919570016316345	Ile	Val	FALSE	2	4	0	1	1	1	0	0	0	0	0	0	0	0	0	0	1	0	0	0	0	0	0	0	0	0	0	0	0	0	0	0	0	0	0	0	0	0	0	0	0	0	0	0	0	0	0	0	0	0	0	0	0	0	0	0	0	0	0	0	0	0	0	0	0	0	0	42.88	FALSE	FALSE	FALSE	518	0.025
ADAMTS2p.Ala956Thr	ADAMTS2	0.02535217128011731	0.01559575795383655	0	0.058552430819799	NA	NA	NA	NA	NA	NA	0.03654478913223876	0.028793550244745177	Thr	Ala	TRUE	NA	3	0	0	2	0	0	0	0	0	0	0	0	0	0	0	0	0	0	0	0	0	0	0	0	0	0	0	0	0	0	0	0	1	0	0	0	0	0	0	0	0	0	0	0	0	0	0	0	0	0	0	0	0	0	0	0	0	0	0	0	0	0	0	0	0	0	20.04	FALSE	FALSE	FALSE	518	0.025
ATP11Ap.Glu516Lys	ATP11A	0.02535217128011731	0.01559575795383655	0	0.058552430819799	NA	NA	NA	NA	NA	NA	0.03654478913223876	0.028793550244745177	Lys	Glu	TRUE	NA	3	0	0	2	0	0	0	0	0	0	0	0	0	0	0	0	0	0	0	0	0	0	0	0	0	0	0	0	0	0	0	0	1	0	0	0	0	0	0	0	0	0	0	0	0	0	0	0	0	0	0	0	0	0	0	0	0	0	0	0	0	0	0	0	0	0	19.43	FALSE	FALSE	FALSE	518	0.025
AXDND1p.Arg300Gln	AXDND1	0.02535217128011731	0.01559575795383655	0	0.059456384070511	NA	NA	NA	NA	NA	NA	0.03654478913223876	0.028793550244745177	Gln	Arg	FALSE	NA	3	0	0	2	0	0	0	0	0	0	0	0	0	0	0	0	0	0	0	0	0	0	0	0	0	0	0	0	0	0	0	0	1	0	0	0	0	0	0	0	0	0	0	0	0	0	0	0	0	0	0	0	0	0	0	0	0	0	0	0	0	0	0	0	0	0	19.98	FALSE	FALSE	FALSE	518	0.025
C3ORF33p.Arg42Gln	C3ORF33	0.02535217128011731	0.01559575795383655	0	0.059456384070511	NA	NA	NA	NA	NA	NA	0.03654478913223876	0.028793550244745177	Gln	Arg	FALSE	NA	3	0	0	2	0	0	0	0	0	0	0	0	0	0	0	0	0	0	0	0	0	0	0	0	0	0	0	0	0	0	0	0	1	0	0	0	0	0	0	0	0	0	0	0	0	0	0	0	0	0	0	0	0	0	0	0	0	0	0	0	0	0	0	0	0	0	20.17	FALSE	FALSE	FALSE	518	0.025
C5AR2p.Arg96Cys	C5AR2	0.02535217128011731	0.01559575795383655	0	0.059456384070511	NA	NA	NA	NA	NA	NA	0.03654478913223876	0.028793550244745177	Cys	Arg	TRUE	NA	3	0	0	2	0	0	0	0	0	0	0	0	0	0	0	0	0	0	0	0	0	0	0	0	0	0	0	0	0	0	0	0	1	0	0	0	0	0	0	0	0	0	0	0	0	0	0	0	0	0	0	0	0	0	0	0	0	0	0	0	0	0	0	0	0	0	19.71	FALSE	FALSE	FALSE	518	0.025
CCNKp.Ala54Thr	CCNK	0.02535217128011731	0.01559575795383655	0	0.058552430819799	NA	NA	NA	NA	NA	NA	0.03654478913223876	0.028793550244745177	Thr	Ala	TRUE	NA	3	0	0	2	0	0	0	0	0	0	0	0	0	0	0	0	0	0	0	0	0	0	0	0	0	0	0	0	0	0	0	0	1	0	0	0	0	0	0	0	0	0	0	0	0	0	0	0	0	0	0	0	0	0	0	0	0	0	0	0	0	0	0	0	0	0	20.14	FALSE	FALSE	FALSE	518	0.025
COL6A1p.Val117Met	COL6A1	0.02535217128011731	0.01559575795383655	0	0.059456384070511	NA	NA	NA	NA	NA	NA	0.03654478913223876	0.028793550244745177	Met	Val	FALSE	NA	3	0	0	2	0	0	0	0	0	0	0	0	0	0	0	0	0	0	0	0	0	0	0	0	0	0	0	0	0	0	0	0	1	0	0	0	0	0	0	0	0	0	0	0	0	0	0	0	0	0	0	0	0	0	0	0	0	0	0	0	0	0	0	0	0	0	20.17	FALSE	FALSE	FALSE	518	0.025
COL6A3p.Arg1096Cys	COL6A3	0.02535217128011731	0.01559575795383655	0	0.058552430819799	NA	NA	NA	NA	NA	NA	0.03654478913223876	0.028793550244745177	Cys	Arg	TRUE	NA	3	0	0	2	0	0	0	0	0	0	0	0	0	0	0	0	0	0	0	0	0	0	0	0	0	0	0	0	0	0	0	0	1	0	0	0	0	0	0	0	0	0	0	0	0	0	0	0	0	0	0	0	0	0	0	0	0	0	0	0	0	0	0	0	0	0	19.73	FALSE	FALSE	FALSE	518	0.025
CSMD3p.Ser256Arg	CSMD3	0.02535217128011731	0.01559575795383655	0	0.058552430819799	NA	NA	NA	NA	NA	NA	0.03654478913223876	0.028793550244745177	Arg	Ser	TRUE	2	3	0	0	2	0	0	0	0	0	0	0	0	0	0	0	0	0	0	0	0	0	0	0	0	0	0	0	0	0	0	0	0	1	0	0	0	0	0	0	0	0	0	0	0	0	0	0	0	0	0	0	0	0	0	0	0	0	0	0	0	0	0	0	0	0	0	20.2	FALSE	FALSE	FALSE	518	0.025
CYP2A6p.Arg161Trp	CYP2A6	0.02535217128011731	0.01559575795383655	0	0.058552430819799	NA	NA	NA	NA	NA	NA	0.03654478913223876	0.028793550244745177	Trp	Arg	FALSE	NA	3	0	0	2	0	0	0	0	0	0	0	0	0	0	0	0	0	0	0	0	0	0	0	0	0	0	0	0	0	0	0	0	1	0	0	0	0	0	0	0	0	0	0	0	0	0	0	0	0	0	0	0	0	0	0	0	0	0	0	0	0	0	0	0	0	0	19.19	FALSE	FALSE	FALSE	518	0.025
DHRS9p.Val172Ile	DHRS9	0.02535217128011731	0.01559575795383655	0	0.058552430819799	NA	NA	NA	NA	NA	NA	0.03654478913223876	0.028793550244745177	Ile	Val	FALSE	NA	3	0	0	2	0	0	0	0	0	0	0	0	0	0	0	0	0	0	0	0	0	0	0	0	0	0	0	0	0	0	0	0	1	0	0	0	0	0	0	0	0	0	0	0	0	0	0	0	0	0	0	0	0	0	0	0	0	0	0	0	0	0	0	0	0	0	19.95	FALSE	FALSE	FALSE	518	0.025
DHX16p.Arg211His	DHX16	0.02535217128011731	0.01559575795383655	0	0.059456384070511	NA	NA	NA	NA	NA	NA	0.03654478913223876	0.028793550244745177	His	Arg	TRUE	NA	3	0	0	2	0	0	0	0	0	0	0	0	0	0	0	0	0	0	0	0	0	0	0	0	0	0	0	0	0	0	0	0	1	0	0	0	0	0	0	0	0	0	0	0	0	0	0	0	0	0	0	0	0	0	0	0	0	0	0	0	0	0	0	0	0	0	19.85	FALSE	FALSE	FALSE	518	0.025
DLG2p.Ile169Met	DLG2	0.02535217128011731	0.01559575795383655	0	0.058552430819799	NA	NA	NA	NA	NA	NA	0.03654478913223876	0.028793550244745177	Met	Ile	FALSE	NA	3	0	0	2	0	0	0	0	0	0	0	0	0	0	0	0	0	0	0	0	0	0	0	0	0	0	0	0	0	0	0	0	1	0	0	0	0	0	0	0	0	0	0	0	0	0	0	0	0	0	0	0	0	0	0	0	0	0	0	0	0	0	0	0	0	0	19.84	FALSE	FALSE	FALSE	518	0.025
EFHD1p.Arg226His	EFHD1	0.02535217128011731	0.01559575795383655	0	0.058552430819799	NA	NA	NA	NA	NA	NA	0.03654478913223876	0.028793550244745177	His	Arg	TRUE	NA	3	0	0	2	0	0	0	0	0	0	0	0	0	0	0	0	0	0	0	0	0	0	0	0	0	0	0	0	0	0	0	0	1	0	0	0	0	0	0	0	0	0	0	0	0	0	0	0	0	0	0	0	0	0	0	0	0	0	0	0	0	0	0	0	0	0	20.1	FALSE	FALSE	FALSE	518	0.025
ERBB3p.Ser846Ile	ERBB3	0.02535217128011731	0.01559575795383655	0	0.058552430819799	NA	NA	NA	NA	NA	NA	0.03654478913223876	0.028793550244745177	Ile	Ser	FALSE	1	3	0	0	2	0	0	0	0	0	0	0	0	0	0	0	0	0	0	0	0	0	0	0	0	0	0	0	0	0	0	0	0	1	0	0	0	0	0	0	0	0	0	0	0	0	0	0	0	0	0	0	0	0	0	0	0	0	0	0	0	0	0	0	0	0	0	19.66	TRUE	FALSE	FALSE	518	0.025
FAM73Bp.Ala548Val	FAM73B	0.02535217128011731	0.01559575795383655	0	0.058552430819799	NA	NA	NA	NA	NA	NA	0.03654478913223876	0.028793550244745177	Val	Ala	FALSE	NA	3	0	0	2	0	0	0	0	0	0	0	0	0	0	0	0	0	0	0	0	0	0	0	0	0	0	0	0	0	0	0	0	1	0	0	0	0	0	0	0	0	0	0	0	0	0	0	0	0	0	0	0	0	0	0	0	0	0	0	0	0	0	0	0	0	0	20.55	FALSE	FALSE	FALSE	518	0.025
FBN2p.Arg1054His	FBN2	0.02535217128011731	0.01559575795383655	0	0.059456384070511	NA	NA	NA	NA	NA	NA	0.03654478913223876	0.028793550244745177	His	Arg	TRUE	NA	3	0	0	2	0	0	0	0	0	0	0	0	0	0	0	0	0	0	0	0	0	0	0	0	0	0	0	0	0	0	0	0	1	0	0	0	0	0	0	0	0	0	0	0	0	0	0	0	0	0	0	0	0	0	0	0	0	0	0	0	0	0	0	0	0	0	20.42	FALSE	FALSE	FALSE	518	0.025
FLG2p.Gly1618Arg	FLG2	0.02535217128011731	0.01559575795383655	0	0.059456384070511	NA	NA	NA	NA	NA	NA	0.03654478913223876	0.028793550244745177	Arg	Gly	TRUE	NA	3	0	0	2	0	0	0	0	0	0	0	0	0	0	0	0	0	0	0	0	0	0	0	0	0	0	0	0	0	0	0	0	1	0	0	0	0	0	0	0	0	0	0	0	0	0	0	0	0	0	0	0	0	0	0	0	0	0	0	0	0	0	0	0	0	0	20.09	FALSE	FALSE	FALSE	518	0.025
FLGp.Ala1991Val	FLG	0.02535217128011731	0.01559575795383655	0	0.058552430819799	NA	NA	NA	NA	NA	NA	0.03654478913223876	0.028793550244745177	Val	Ala	FALSE	NA	3	0	0	2	0	0	0	0	0	0	0	0	0	0	0	0	0	0	0	0	0	0	0	0	0	0	0	0	0	0	0	0	1	0	0	0	0	0	0	0	0	0	0	0	0	0	0	0	0	0	0	0	0	0	0	0	0	0	0	0	0	0	0	0	0	0	19.99	FALSE	FALSE	FALSE	518	0.025
GOLGA6Cp.Glu284Lys	GOLGA6C	0.02535217128011731	0.01559575795383655	0	0.058552430819799	NA	NA	NA	NA	NA	NA	0.03654478913223876	0.028793550244745177	Lys	Glu	TRUE	NA	3	0	0	2	0	0	0	0	0	0	0	0	0	0	0	0	0	0	0	0	0	0	0	0	0	0	0	0	0	0	0	0	1	0	0	0	0	0	0	0	0	0	0	0	0	0	0	0	0	0	0	0	0	0	0	0	0	0	0	0	0	0	0	0	0	0	20.17	FALSE	FALSE	FALSE	518	0.025
GREB1p.Arg1927His	GREB1	0.02535217128011731	0.01559575795383655	0	0.058552430819799	NA	NA	NA	NA	NA	NA	0.03654478913223876	0.028793550244745177	His	Arg	TRUE	NA	3	0	0	2	0	0	0	0	0	0	0	0	0	0	0	0	0	0	0	0	0	0	0	0	0	0	0	0	0	0	0	0	1	0	0	0	0	0	0	0	0	0	0	0	0	0	0	0	0	0	0	0	0	0	0	0	0	0	0	0	0	0	0	0	0	0	20.54	FALSE	FALSE	FALSE	518	0.025
GRIK5p.Ala822Val	GRIK5	0.02535217128011731	0.01559575795383655	0	0.058552430819799	NA	NA	NA	NA	NA	NA	0.03654478913223876	0.028793550244745177	Val	Ala	FALSE	NA	3	0	0	2	0	0	0	0	0	0	0	0	0	0	0	0	0	0	0	0	0	0	0	0	0	0	0	0	0	0	0	0	1	0	0	0	0	0	0	0	0	0	0	0	0	0	0	0	0	0	0	0	0	0	0	0	0	0	0	0	0	0	0	0	0	0	19.48	FALSE	FALSE	FALSE	518	0.025
HOXD4p.Ala41Thr	HOXD4	0.02535217128011731	0.01559575795383655	0	0.058552430819799	NA	NA	NA	NA	NA	NA	0.03654478913223876	0.028793550244745177	Thr	Ala	TRUE	NA	3	0	0	2	0	0	0	0	0	0	0	0	0	0	0	0	0	0	0	0	0	0	0	0	0	0	0	0	0	0	0	0	1	0	0	0	0	0	0	0	0	0	0	0	0	0	0	0	0	0	0	0	0	0	0	0	0	0	0	0	0	0	0	0	0	0	19.49	FALSE	FALSE	FALSE	518	0.025
IL18R1p.Phe135Ile	IL18R1	0.02535217128011731	0.01559575795383655	0	0.058552430819799	NA	NA	NA	NA	NA	NA	0.03654478913223876	0.028793550244745177	Ile	Phe	FALSE	NA	3	0	0	2	0	0	0	0	0	0	0	0	0	0	0	0	0	0	0	0	0	0	0	0	0	0	0	0	0	0	0	0	1	0	0	0	0	0	0	0	0	0	0	0	0	0	0	0	0	0	0	0	0	0	0	0	0	0	0	0	0	0	0	0	0	0	19.56	FALSE	FALSE	FALSE	518	0.025
ITGB4p.Arg838Gln	ITGB4	0.02535217128011731	0.01559575795383655	0	0.058552430819799	NA	NA	NA	NA	NA	NA	0.03654478913223876	0.028793550244745177	Gln	Arg	FALSE	NA	3	0	0	2	0	0	0	0	0	0	0	0	0	0	0	0	0	0	0	0	0	0	0	0	0	0	0	0	0	0	0	0	1	0	0	0	0	0	0	0	0	0	0	0	0	0	0	0	0	0	0	0	0	0	0	0	0	0	0	0	0	0	0	0	0	0	19.79	FALSE	FALSE	FALSE	518	0.025
LRP10p.Arg526His	LRP10	0.02535217128011731	0.01559575795383655	0	0.058552430819799	NA	NA	NA	NA	NA	NA	0.03654478913223876	0.028793550244745177	His	Arg	TRUE	NA	3	0	0	2	0	0	0	0	0	0	0	0	0	0	0	0	0	0	0	0	0	0	0	0	0	0	0	0	0	0	0	0	1	0	0	0	0	0	0	0	0	0	0	0	0	0	0	0	0	0	0	0	0	0	0	0	0	0	0	0	0	0	0	0	0	0	19.62	FALSE	FALSE	FALSE	518	0.025
MACROD2p.Arg322His	MACROD2	0.02535217128011731	0.01559575795383655	0	0.059456384070511	NA	NA	NA	NA	NA	NA	0.03654478913223876	0.028793550244745177	His	Arg	TRUE	NA	3	0	0	2	0	0	0	0	0	0	0	0	0	0	0	0	0	0	0	0	0	0	0	0	0	0	0	0	0	0	0	0	1	0	0	0	0	0	0	0	0	0	0	0	0	0	0	0	0	0	0	0	0	0	0	0	0	0	0	0	0	0	0	0	0	0	20.17	FALSE	FALSE	FALSE	518	0.025
MAGEA8p.Arg262Cys	MAGEA8	0.02535217128011731	0.01559575795383655	0	0.059456384070511	NA	NA	NA	NA	NA	NA	0.03654478913223876	0.028793550244745177	Cys	Arg	TRUE	NA	3	0	0	2	0	0	0	0	0	0	0	0	0	0	0	0	0	0	0	0	0	0	0	0	0	0	0	0	0	0	0	0	1	0	0	0	0	0	0	0	0	0	0	0	0	0	0	0	0	0	0	0	0	0	0	0	0	0	0	0	0	0	0	0	0	0	20.1	FALSE	FALSE	FALSE	518	0.025
MEAF6p.Arg176Gln	MEAF6	0.02535217128011731	0.01559575795383655	0	0.059456384070511	NA	NA	NA	NA	NA	NA	0.03654478913223876	0.028793550244745177	Gln	Arg	FALSE	NA	3	0	0	2	0	0	0	0	0	0	0	0	0	0	0	0	0	0	0	0	0	0	0	0	0	0	0	0	0	0	0	0	1	0	0	0	0	0	0	0	0	0	0	0	0	0	0	0	0	0	0	0	0	0	0	0	0	0	0	0	0	0	0	0	0	0	19.47	FALSE	FALSE	FALSE	518	0.025
NLRP11p.Arg77Cys	NLRP11	0.02535217128011731	0.01559575795383655	0	0.058552430819799	NA	NA	NA	NA	NA	NA	0.03654478913223876	0.028793550244745177	Cys	Arg	TRUE	NA	3	0	0	2	0	0	0	0	0	0	0	0	0	0	0	0	0	0	0	0	0	0	0	0	0	0	0	0	0	0	0	0	1	0	0	0	0	0	0	0	0	0	0	0	0	0	0	0	0	0	0	0	0	0	0	0	0	0	0	0	0	0	0	0	0	0	19.84	FALSE	FALSE	FALSE	518	0.025
NPR2p.Arg1040Gln	NPR2	0.02535217128011731	0.01559575795383655	0	0.058552430819799	NA	NA	NA	NA	NA	NA	0.03654478913223876	0.028793550244745177	Gln	Arg	FALSE	NA	3	0	0	2	0	0	0	0	0	0	0	0	0	0	0	0	0	0	0	0	0	0	0	0	0	0	0	0	0	0	0	0	1	0	0	0	0	0	0	0	0	0	0	0	0	0	0	0	0	0	0	0	0	0	0	0	0	0	0	0	0	0	0	0	0	0	19.67	FALSE	FALSE	FALSE	518	0.025
NRG3p.Thr205Met	NRG3	0.02535217128011731	0.01559575795383655	0	0.059456384070511	NA	NA	NA	NA	NA	NA	0.03654478913223876	0.028793550244745177	Met	Thr	FALSE	NA	3	0	0	2	0	0	0	0	0	0	0	0	0	0	0	0	0	0	0	0	0	0	0	0	0	0	0	0	0	0	0	0	1	0	0	0	0	0	0	0	0	0	0	0	0	0	0	0	0	0	0	0	0	0	0	0	0	0	0	0	0	0	0	0	0	0	19.83	FALSE	FALSE	FALSE	518	0.025
OR2C3p.Val281Ile	OR2C3	0.02535217128011731	0.01559575795383655	0	0.058552430819799	NA	NA	NA	NA	NA	NA	0.03654478913223876	0.028793550244745177	Ile	Val	FALSE	NA	3	0	0	2	0	0	0	0	0	0	0	0	0	0	0	0	0	0	0	0	0	0	0	0	0	0	0	0	0	0	0	0	1	0	0	0	0	0	0	0	0	0	0	0	0	0	0	0	0	0	0	0	0	0	0	0	0	0	0	0	0	0	0	0	0	0	20.42	FALSE	FALSE	FALSE	518	0.025
PCDH17p.Ala225Thr	PCDH17	0.02535217128011731	0.01559575795383655	0	0.058552430819799	NA	NA	NA	NA	NA	NA	0.03654478913223876	0.028793550244745177	Thr	Ala	TRUE	NA	3	0	0	2	0	0	0	0	0	0	0	0	0	0	0	0	0	0	0	0	0	0	0	0	0	0	0	0	0	0	0	0	1	0	0	0	0	0	0	0	0	0	0	0	0	0	0	0	0	0	0	0	0	0	0	0	0	0	0	0	0	0	0	0	0	0	19.82	FALSE	FALSE	FALSE	518	0.025
PCDHA9p.Arg635His	PCDHA9	0.02535217128011731	0.01559575795383655	0	0.058552430819799	NA	NA	NA	NA	NA	NA	0.03654478913223876	0.028793550244745177	His	Arg	TRUE	NA	3	0	0	2	0	0	0	0	0	0	0	0	0	0	0	0	0	0	0	0	0	0	0	0	0	0	0	0	0	0	0	0	1	0	0	0	0	0	0	0	0	0	0	0	0	0	0	0	0	0	0	0	0	0	0	0	0	0	0	0	0	0	0	0	0	0	20.58	FALSE	FALSE	FALSE	518	0.025
PCDHB3p.Val709Met	PCDHB3	0.02535217128011731	0.01559575795383655	0	0.059456384070511	NA	NA	NA	NA	NA	NA	0.03654478913223876	0.028793550244745177	Met	Val	FALSE	NA	3	0	0	2	0	0	0	0	0	0	0	0	0	0	0	0	0	0	0	0	0	0	0	0	0	0	0	0	0	0	0	0	1	0	0	0	0	0	0	0	0	0	0	0	0	0	0	0	0	0	0	0	0	0	0	0	0	0	0	0	0	0	0	0	0	0	19.79	FALSE	FALSE	FALSE	518	0.025
PCDHGA5p.Glu346Lys	PCDHGA5	0.02535217128011731	0.01559575795383655	0	0.059456384070511	NA	NA	NA	NA	NA	NA	0.03654478913223876	0.028793550244745177	Lys	Glu	TRUE	NA	3	0	0	2	0	0	0	0	0	0	0	0	0	0	0	0	0	0	0	0	0	0	0	0	0	0	0	0	0	0	0	0	1	0	0	0	0	0	0	0	0	0	0	0	0	0	0	0	0	0	0	0	0	0	0	0	0	0	0	0	0	0	0	0	0	0	20.51	FALSE	FALSE	FALSE	518	0.025
PHGDHp.Arg230His	PHGDH	0.02535217128011731	0.01559575795383655	0	0.058552430819799	NA	NA	NA	NA	NA	NA	0.03654478913223876	0.028793550244745177	His	Arg	TRUE	NA	3	0	0	2	0	0	0	0	0	0	0	0	0	0	0	0	0	0	0	0	0	0	0	0	0	0	0	0	0	0	0	0	1	0	0	0	0	0	0	0	0	0	0	0	0	0	0	0	0	0	0	0	0	0	0	0	0	0	0	0	0	0	0	0	0	0	19.43	FALSE	FALSE	FALSE	518	0.025
PPM1Kp.Ala98Thr	PPM1K	0.02535217128011731	0.01559575795383655	0	0.058552430819799	NA	NA	NA	NA	NA	NA	0.03654478913223876	0.028793550244745177	Thr	Ala	TRUE	NA	3	0	0	2	0	0	0	0	0	0	0	0	0	0	0	0	0	0	0	0	0	0	0	0	0	0	0	0	0	0	0	0	1	0	0	0	0	0	0	0	0	0	0	0	0	0	0	0	0	0	0	0	0	0	0	0	0	0	0	0	0	0	0	0	0	0	19.92	FALSE	FALSE	FALSE	518	0.025
SIPA1L2p.Val710Ile	SIPA1L2	0.02535217128011731	0.01559575795383655	0	0.059456384070511	NA	NA	NA	NA	NA	NA	0.03654478913223876	0.028793550244745177	Ile	Val	FALSE	NA	3	0	0	2	0	0	0	0	0	0	0	0	0	0	0	0	0	0	0	0	0	0	0	0	0	0	0	0	0	0	0	0	1	0	0	0	0	0	0	0	0	0	0	0	0	0	0	0	0	0	0	0	0	0	0	0	0	0	0	0	0	0	0	0	0	0	20.18	FALSE	FALSE	FALSE	518	0.025
SLC28A3p.Val375Met	SLC28A3	0.02535217128011731	0.01559575795383655	0	0.059456384070511	NA	NA	NA	NA	NA	NA	0.03654478913223876	0.028793550244745177	Met	Val	FALSE	NA	3	0	0	2	0	0	0	0	0	0	0	0	0	0	0	0	0	0	0	0	0	0	0	0	0	0	0	0	0	0	0	0	1	0	0	0	0	0	0	0	0	0	0	0	0	0	0	0	0	0	0	0	0	0	0	0	0	0	0	0	0	0	0	0	0	0	19.65	FALSE	FALSE	FALSE	518	0.025
SLFN12p.Thr9Met	SLFN12	0.02535217128011731	0.01559575795383655	0	0.058552430819799	NA	NA	NA	NA	NA	NA	0.03654478913223876	0.028793550244745177	Met	Thr	FALSE	NA	3	0	0	2	0	0	0	0	0	0	0	0	0	0	0	0	0	0	0	0	0	0	0	0	0	0	0	0	0	0	0	0	1	0	0	0	0	0	0	0	0	0	0	0	0	0	0	0	0	0	0	0	0	0	0	0	0	0	0	0	0	0	0	0	0	0	19.7	FALSE	FALSE	FALSE	518	0.025
SMAD4p.Pro356Ser	SMAD4	0.02535217128011731	0.01559575795383655	0	0.059456384070511	NA	NA	NA	NA	NA	NA	0.03654478913223876	0.028793550244745177	Ser	Pro	TRUE	1	3	0	0	2	0	0	0	0	0	0	0	0	0	0	0	0	0	0	0	0	0	0	0	0	0	0	0	0	0	0	0	0	1	0	0	0	0	0	0	0	0	0	0	0	0	0	0	0	0	0	0	0	0	0	0	0	0	0	0	0	0	0	0	0	0	0	19.76	FALSE	FALSE	FALSE	518	0.025
USP12p.Asp334Asn	USP12	0.02535217128011731	0.01559575795383655	0	0.058552430819799	NA	NA	NA	NA	NA	NA	0.03654478913223876	0.028793550244745177	Asn	Asp	FALSE	NA	3	0	0	2	0	0	0	0	0	0	0	0	0	0	0	0	0	0	0	0	0	0	0	0	0	0	0	0	0	0	0	0	1	0	0	0	0	0	0	0	0	0	0	0	0	0	0	0	0	0	0	0	0	0	0	0	0	0	0	0	0	0	0	0	0	0	20.26	FALSE	FALSE	FALSE	518	0.025
WSCD1p.Arg531Cys	WSCD1	0.02535217128011731	0.01559575795383655	0	0.058552430819799	NA	NA	NA	NA	NA	NA	0.03654478913223876	0.028793550244745177	Cys	Arg	TRUE	NA	3	0	0	2	0	0	0	0	0	0	0	0	0	0	0	0	0	0	0	0	0	0	0	0	0	0	0	0	0	0	0	0	1	0	0	0	0	0	0	0	0	0	0	0	0	0	0	0	0	0	0	0	0	0	0	0	0	0	0	0	0	0	0	0	0	0	20.38	FALSE	FALSE	FALSE	518	0.025
HPNp.Arg162His	HPN	0.02535111347984929	0.02079434393844874	0.00462929803084247	0.055253555050718	NA	NA	0.05253690155982787	0.056980056980056974	NA	NA	0.022765588634021703	0.01919570016316345	His	Arg	TRUE	NA	4	0	0	0	0	1	0	0	1	0	0	0	0	0	0	1	0	0	0	0	0	0	0	0	0	0	0	0	0	0	0	0	0	0	0	1	0	0	0	0	0	0	0	0	0	0	0	0	0	0	0	0	0	0	0	0	0	0	0	0	0	0	0	0	0	0	43.95	FALSE	FALSE	FALSE	518	0.025
ATP10Dp.Glu412Lys	ATP10D	0.02535026087866173	0.02079434393844874	0.00122036193180051	0.056665679637096	0.2928338110085614	0.3488372093023256	NA	NA	NA	NA	0.014067254919346498	0.009597850081581726	Lys	Glu	TRUE	NA	4	0	0	0	0	0	0	0	0	1	0	2	0	0	0	0	0	0	0	0	0	0	0	0	0	1	0	0	0	0	0	0	0	0	0	0	0	0	0	0	0	0	0	0	0	0	0	0	0	0	0	0	0	0	0	0	0	0	0	0	0	0	0	0	0	0	42.13	FALSE	FALSE	FALSE	518	0.025
CNTN4p.Arg692Trp	CNTN4	0.02533852143219695	0.02079434393844874	0.00406842617254224	0.05392685795472699	NA	NA	NA	NA	NA	NA	0.026469414950292442	0.028793550244745177	Trp	Arg	FALSE	NA	4	0	0	1	0	0	0	0	1	0	0	0	0	1	0	0	0	1	0	0	0	0	0	0	0	0	0	0	0	0	0	0	0	0	0	0	0	0	0	0	0	0	0	0	0	0	0	0	0	0	0	0	0	0	0	0	0	0	0	0	0	0	0	0	0	0	40.87	FALSE	FALSE	FALSE	517	0.025
LINGO2p.Pro410Thr	LINGO2	0.02533758672446748	0.02599292992306092	0.00462929803084247	0.052527787899772	NA	NA	0.20164500831055715	0.17094017094017094	NA	NA	0.010911472744484944	0.01919570016316345	Thr	Pro	TRUE	NA	5	1	0	0	0	0	0	0	1	0	1	0	0	0	0	2	0	0	0	0	0	0	0	0	0	0	0	0	0	0	0	0	0	0	0	0	0	0	0	0	0	0	0	0	0	0	0	0	0	0	0	0	0	0	0	0	0	0	0	0	0	0	0	0	0	0	54.68	FALSE	FALSE	FALSE	517	0.025
KCNA1p.Thr209Met	KCNA1	0.02533408053761565	0.02079434393844874	3.3509624441335545e-4	0.058169320408485	NA	NA	NA	NA	NA	NA	0.03603567518620043	0.028793550244745177	Met	Thr	FALSE	NA	4	0	0	1	0	0	0	0	0	1	0	0	0	0	0	0	0	0	0	0	0	0	0	0	0	0	0	0	0	0	0	0	0	0	0	0	0	0	0	0	0	0	1	0	0	0	0	0	0	0	0	0	1	0	0	0	0	0	0	0	0	0	0	0	0	0	43.32	FALSE	FALSE	FALSE	517	0.025
LCN1p.Arg129Gln	LCN1	0.02532308593692306	0.02079434393844874	5.697638702799249e-4	0.059757660975326	NA	NA	NA	NA	NA	NA	0.03568155663090329	0.028793550244745177	Gln	Arg	FALSE	NA	4	0	0	0	0	2	0	0	0	0	0	0	0	0	0	0	0	0	0	0	0	0	0	0	0	0	0	0	1	0	0	0	0	0	0	0	0	0	0	0	0	0	0	0	0	0	0	0	0	1	0	0	0	0	0	0	0	0	0	0	0	0	0	0	0	0	42.27	FALSE	FALSE	FALSE	517	0.025
PIM1p.Gly28Asp	PIM1	0.02532190627427043	0.1039717196922437	0.015193143764562	0.036716764097692	NA	NA	NA	NA	NA	NA	NA	NA	Asp	Gly	FALSE	1	20	0	0	0	20	0	0	0	0	0	0	0	0	0	0	0	0	0	0	0	0	0	0	0	0	0	0	0	0	0	0	0	0	0	0	0	0	0	0	0	0	0	0	0	0	0	0	0	0	0	0	0	0	0	0	0	0	0	0	0	0	0	0	0	0	0	100	FALSE	FALSE	FALSE	517	0.025
ZNF462p.Val1810Ile	ZNF462	0.02531912289869362	0.02079434393844874	0.00126609531371352	0.05643965004865	NA	NA	NA	NA	NA	NA	0.03467209223907358	0.028793550244745177	Ile	Val	FALSE	NA	4	0	0	1	1	0	0	0	1	1	0	0	0	0	0	0	0	0	0	0	0	0	0	0	0	0	0	0	0	0	0	0	0	0	0	0	0	0	0	0	0	0	0	0	0	0	0	0	0	0	0	0	0	0	0	0	0	0	0	0	0	0	0	0	0	0	42.26	FALSE	FALSE	FALSE	517	0.025
OR51B2p.Arg174Leu	OR51B2	0.02531669286109835	0.01559575795383655	0	0.059142773918933	NA	NA	0.14910810675072927	0.11396011396011395	NA	NA	NA	NA	Leu	Arg	FALSE	NA	3	0	0	0	0	0	0	1	0	0	1	0	0	0	0	1	0	0	0	0	0	0	0	0	0	0	0	0	0	0	0	0	0	0	0	0	0	0	0	0	0	0	0	0	0	0	0	0	0	0	0	0	0	0	0	0	0	0	0	0	0	0	0	0	0	0	28.43	FALSE	FALSE	FALSE	517	0.025
SPICp.Ala151Ser	SPIC	0.02531669286109835	0.01559575795383655	0	0.059891981783881	NA	NA	0.14910810675072927	0.11396011396011395	NA	NA	NA	NA	Ser	Ala	TRUE	NA	3	0	0	0	0	0	0	1	0	0	1	0	0	0	0	1	0	0	0	0	0	0	0	0	0	0	0	0	0	0	0	0	0	0	0	0	0	0	0	0	0	0	0	0	0	0	0	0	0	0	0	0	0	0	0	0	0	0	0	0	0	0	0	0	0	0	28.85	FALSE	FALSE	FALSE	517	0.025
UBXN10p.Arg146Trp	UBXN10	0.02531669286109835	0.01559575795383655	0	0.059142773918933	NA	NA	0.14910810675072927	0.11396011396011395	NA	NA	NA	NA	Trp	Arg	FALSE	NA	3	0	0	0	0	0	0	1	0	0	1	0	0	0	0	1	0	0	0	0	0	0	0	0	0	0	0	0	0	0	0	0	0	0	0	0	0	0	0	0	0	0	0	0	0	0	0	0	0	0	0	0	0	0	0	0	0	0	0	0	0	0	0	0	0	0	28.28	FALSE	FALSE	FALSE	517	0.025
CEACAM8p.Arg12Cys	CEACAM8	0.02530546093184093	0.02079434393844874	0.00406842617254224	0.05468067331562899	0.134956638958021	0.11627906976744186	0.0965712051909014	0.056980056980056974	NA	NA	0.013853473383169503	0.01919570016316345	Cys	Arg	TRUE	NA	4	0	0	0	0	0	0	0	1	0	1	1	0	1	0	0	0	0	0	0	0	0	0	0	0	0	0	0	0	0	0	0	0	0	0	0	0	0	0	0	0	0	0	0	0	0	0	0	0	0	0	0	0	0	0	0	0	0	0	0	0	0	0	0	0	0	38.79	FALSE	FALSE	FALSE	517	0.025
NMUR2p.Thr205Met	NMUR2	0.02528182244993631	0.02079434393844874	0.00202747571505696	0.05656337335935	NA	NA	NA	NA	NA	NA	0.036443382308489466	0.0383914003263269	Met	Thr	FALSE	NA	4	1	0	1	0	1	0	0	0	0	0	0	0	0	0	0	0	0	0	0	0	0	0	0	0	0	0	0	1	0	0	0	0	0	0	0	0	0	0	0	0	0	0	0	0	0	0	0	0	0	0	0	0	0	0	0	0	0	0	0	0	0	0	0	0	0	41.94	FALSE	FALSE	FALSE	516	0.025
EXOC3L2p.Glu347Lys	EXOC3L2	0.02528113358436898	0.02079434393844874	0.00300665333721778	0.05739669658077299	NA	NA	0.068243716152875	0.11396011396011395	0.1697792869269949	0.1697792869269949	0.015431373570846509	0.009597850081581726	Lys	Glu	TRUE	NA	4	0	1	0	0	0	1	0	0	0	0	0	0	0	0	0	0	0	0	0	0	0	0	0	0	0	0	0	0	0	0	0	0	0	0	0	0	0	0	0	2	0	0	0	0	0	0	0	0	0	0	0	0	0	0	0	0	0	0	0	0	0	0	0	0	0	42.39	FALSE	FALSE	FALSE	516	0.025
TOP2Ap.Thr215Pro	TOP2A	0.0252776160313404	0.0363901018922853	0.0072221760089544	0.046944144058203	NA	NA	NA	NA	NA	NA	0.036408655110523186	0.06718495057107207	Pro	Thr	FALSE	NA	7	0	0	0	0	0	0	0	0	0	0	0	0	0	0	0	0	0	0	0	0	0	0	7	0	0	0	0	0	0	0	0	0	0	0	0	0	0	0	0	0	0	0	0	0	0	0	0	0	0	0	0	0	0	0	0	0	0	0	0	0	0	0	0	0	0	90.43	FALSE	FALSE	FALSE	516	0.025
RIMBP2p.Phe1013Val	RIMBP2	0.02526980972623282	0.02599292992306092	0.00255428738098446	0.055189904014211	NA	NA	NA	NA	NA	NA	0.03642606614058429	0.04798925040790863	Val	Phe	FALSE	NA	5	0	0	0	0	0	0	0	0	1	0	0	0	0	0	0	3	0	0	0	0	0	0	0	0	0	0	0	0	0	0	0	1	0	0	0	0	0	0	0	0	0	0	0	0	0	0	0	0	0	0	0	0	0	0	0	0	0	0	0	0	0	0	0	0	0	57.55	FALSE	FALSE	FALSE	516	0.025
LAMB1p.Arg615Cys	LAMB1	0.02525891978964816	0.02079434393844874	0.00126609531371352	0.058612947493601	0.134956638958021	0.11627906976744186	0.05253690155982787	0.056980056980056974	NA	NA	NA	NA	Cys	Arg	TRUE	NA	4	0	0	0	1	0	0	1	0	0	0	1	0	0	0	1	0	0	0	0	0	0	0	0	0	0	0	0	0	0	0	0	0	0	0	0	0	0	0	0	0	0	0	0	0	0	0	0	0	0	0	0	0	0	0	0	0	0	0	0	0	0	0	0	0	0	43.76	FALSE	FALSE	FALSE	516	0.025
SERPINB8p.Asp154Asn	SERPINB8	0.02525000594793736	0.02079434393844874	0.00300665333721778	0.055428683751852	NA	NA	0.0341218580764375	0.056980056980056974	0.1697792869269949	0.1697792869269949	0.012615941567122936	0.009597850081581726	Asn	Asp	FALSE	NA	4	0	0	1	0	0	1	0	0	0	0	0	0	0	0	0	0	0	0	0	0	0	0	0	0	0	0	0	0	0	0	0	0	0	0	1	0	0	0	0	1	0	0	0	0	0	0	0	0	0	0	0	0	0	0	0	0	0	0	0	0	0	0	0	0	0	41.54	FALSE	FALSE	FALSE	516	0.025
COL20A1p.Thr288Met	COL20A1	0.02524417451884137	0.01559575795383655	0	0.058997737234419	NA	NA	0.0965712051909014	0.056980056980056974	NA	NA	0.014067254919346498	0.009597850081581726	Met	Thr	FALSE	NA	3	0	0	0	0	0	0	0	0	1	1	0	0	0	0	0	0	1	0	0	0	0	0	0	0	0	0	0	0	0	0	0	0	0	0	0	0	0	0	0	0	0	0	0	0	0	0	0	0	0	0	0	0	0	0	0	0	0	0	0	0	0	0	0	0	0	26.77	FALSE	FALSE	FALSE	515	0.025
BTN3A1p.Arg442Gln	BTN3A1	0.02524356556807145	0.02079434393844874	5.539627359454716e-4	0.05767265094771599	0.134956638958021	0.11627906976744186	NA	NA	NA	NA	0.02523188313424587	0.01919570016316345	Gln	Arg	FALSE	NA	4	0	0	2	0	0	0	0	0	0	0	1	0	0	0	0	0	0	0	0	0	0	0	0	0	0	0	0	0	0	0	0	0	0	0	0	0	0	1	0	0	0	0	0	0	0	0	0	0	0	0	0	0	0	0	0	0	0	0	0	0	0	0	0	0	0	41.76	FALSE	FALSE	FALSE	515	0.025
SF3B4p.Arg419Ter	SF3B4	0.02524356556807145	0.02079434393844874	5.539627359454716e-4	0.05767265094771599	0.134956638958021	0.11627906976744186	NA	NA	NA	NA	0.02523188313424587	0.01919570016316345	Ter	Arg	FALSE	NA	4	0	0	2	0	0	0	0	0	0	0	1	0	0	0	0	0	0	0	0	0	0	0	0	0	0	0	0	0	0	0	0	0	0	0	0	0	0	1	0	0	0	0	0	0	0	0	0	0	0	0	0	0	0	0	0	0	0	0	0	0	0	0	0	0	0	42.94	FALSE	FALSE	FALSE	515	0.025
ZNF614p.Arg34Trp	ZNF614	0.0252377386977277	0.02079434393844874	0.00255428738098446	0.05620032086384999	NA	NA	NA	NA	NA	NA	0.03637983621569841	0.0383914003263269	Trp	Arg	FALSE	NA	4	0	0	1	0	0	0	0	0	1	0	0	0	0	0	0	1	0	0	0	0	0	0	0	0	0	0	0	0	0	0	0	0	0	0	0	0	0	0	0	0	0	0	0	0	0	0	0	1	0	0	0	0	0	0	0	0	0	0	0	0	0	0	0	0	0	41.88	FALSE	FALSE	FALSE	515	0.025
OBSCNp.Arg6233Cys	OBSCN	0.0252275546050231	0.02079434393844874	0.00199702306242349	0.056712079927239	NA	NA	NA	NA	NA	NA	0.0295533857628351	0.01919570016316345	Cys	Arg	TRUE	NA	4	0	0	0	0	2	0	0	0	0	0	0	0	0	0	0	0	0	0	0	0	0	0	0	0	0	0	0	0	1	0	0	0	0	0	0	1	0	0	0	0	0	0	0	0	0	0	0	0	0	0	0	0	0	0	0	0	0	0	0	0	0	0	0	0	0	42.06	FALSE	FALSE	FALSE	515	0.025
ERBB3p.Arg475Trp	ERBB3	0.02522169262090375	0.02079434393844874	0.00255428738098446	0.056018185116268	NA	NA	NA	NA	0.3395585738539898	0.3395585738539898	0.01167086416035245	0.01919570016316345	Trp	Arg	FALSE	1	4	0	0	0	0	0	2	0	1	0	0	0	0	0	0	0	1	0	0	0	0	0	0	0	0	0	0	0	0	0	0	0	0	0	0	0	0	0	0	0	0	0	0	0	0	0	0	0	0	0	0	0	0	0	0	0	0	0	0	0	0	0	0	0	0	0	41.1	TRUE	FALSE	FALSE	515	0.025
OR2M3p.Phe39Leu	OR2M3	0.02520749289007105	0.01559575795383655	0	0.06021183179875399	NA	NA	NA	NA	NA	NA	0.036336237320332254	0.028793550244745177	Leu	Phe	FALSE	NA	3	0	1	0	0	1	0	0	0	0	0	0	0	0	0	0	0	0	0	0	0	0	0	0	0	0	0	0	1	0	0	0	0	0	0	0	0	0	0	0	0	0	0	0	0	0	0	0	0	0	0	0	0	0	0	0	0	0	0	0	0	0	0	0	0	0	32.62	FALSE	FALSE	FALSE	515	0.025
AKR1C1p.Arg47His	AKR1C1	0.02520587094690939	0.01559575795383655	0	0.069211449712618	NA	NA	NA	NA	NA	NA	NA	NA	His	Arg	TRUE	NA	3	0	0	0	0	0	0	0	0	0	0	0	0	0	0	0	0	1	0	0	0	0	0	0	0	0	0	0	0	0	0	0	0	0	0	0	0	0	0	0	0	0	0	0	1	0	0	0	0	1	0	0	0	0	0	0	0	0	0	0	0	0	0	0	0	0	33	FALSE	FALSE	FALSE	515	0.025
KITp.Asp816His	KIT	0.02520221231778143	0.02599292992306092	0.00589413130480908	0.05040442463556199	NA	NA	NA	NA	NA	NA	NA	NA	His	Asp	TRUE	1	5	0	0	0	0	0	0	0	0	0	0	0	0	0	1	0	0	0	0	0	0	0	0	0	0	0	0	0	0	0	0	0	0	0	0	0	0	0	0	0	0	0	0	0	0	0	0	0	0	0	0	0	0	0	4	0	0	0	0	0	0	0	0	0	0	0	56.72	TRUE	FALSE	FALSE	515	0.025
CACNA1Sp.Arg1547Trp	CACNA1S	0.02519615738353451	0.02079434393844874	0.00462929803084247	0.054009088920614	0.134956638958021	0.11627906976744186	0.10507380311965574	0.11396011396011395	NA	NA	0.012615941567122936	0.009597850081581726	Trp	Arg	FALSE	NA	4	0	0	1	0	0	0	0	0	0	0	1	0	0	0	2	0	0	0	0	0	0	0	0	0	0	0	0	0	0	0	0	0	0	0	0	0	0	0	0	0	0	0	0	0	0	0	0	0	0	0	0	0	0	0	0	0	0	0	0	0	0	0	0	0	0	39.62	FALSE	FALSE	FALSE	514	0.025
AMN1p.Asp147Asn	AMN1	0.02518901949743143	0.02079434393844874	0.00554212675098871	0.053398551488339	NA	NA	NA	NA	0.1697792869269949	0.1697792869269949	0.023966687257812456	0.028793550244745177	Asn	Asp	FALSE	NA	4	0	0	0	0	0	1	0	3	0	0	0	0	0	0	0	0	0	0	0	0	0	0	0	0	0	0	0	0	0	0	0	0	0	0	0	0	0	0	0	0	0	0	0	0	0	0	0	0	0	0	0	0	0	0	0	0	0	0	0	0	0	0	0	0	0	40.03	FALSE	FALSE	FALSE	514	0.025
ATG16L1p.Arg204Trp	ATG16L1	0.02518901949743143	0.02079434393844874	0.00554212675098871	0.053398551488339	NA	NA	NA	NA	0.1697792869269949	0.1697792869269949	0.023966687257812456	0.028793550244745177	Trp	Arg	FALSE	NA	4	0	0	0	0	0	1	0	3	0	0	0	0	0	0	0	0	0	0	0	0	0	0	0	0	0	0	0	0	0	0	0	0	0	0	0	0	0	0	0	0	0	0	0	0	0	0	0	0	0	0	0	0	0	0	0	0	0	0	0	0	0	0	0	0	0	39.84	FALSE	FALSE	FALSE	514	0.025
CALCOCO1p.Arg662Cys	CALCOCO1	0.02518901949743143	0.02079434393844874	0.00554212675098871	0.053398551488339	NA	NA	NA	NA	0.1697792869269949	0.1697792869269949	0.023966687257812456	0.028793550244745177	Cys	Arg	TRUE	NA	4	0	0	0	0	0	1	0	3	0	0	0	0	0	0	0	0	0	0	0	0	0	0	0	0	0	0	0	0	0	0	0	0	0	0	0	0	0	0	0	0	0	0	0	0	0	0	0	0	0	0	0	0	0	0	0	0	0	0	0	0	0	0	0	0	0	41.37	FALSE	FALSE	FALSE	514	0.025
CXORF67p.Glu108Lys	CXORF67	0.02518901949743143	0.02079434393844874	0.00554212675098871	0.053398551488339	NA	NA	NA	NA	0.1697792869269949	0.1697792869269949	0.023966687257812456	0.028793550244745177	Lys	Glu	TRUE	NA	4	0	0	0	0	0	1	0	3	0	0	0	0	0	0	0	0	0	0	0	0	0	0	0	0	0	0	0	0	0	0	0	0	0	0	0	0	0	0	0	0	0	0	0	0	0	0	0	0	0	0	0	0	0	0	0	0	0	0	0	0	0	0	0	0	0	40.85	FALSE	FALSE	FALSE	514	0.025
ITGA1p.Arg734Gln	ITGA1	0.02518901949743143	0.02079434393844874	0.00554212675098871	0.053398551488339	NA	NA	NA	NA	0.1697792869269949	0.1697792869269949	0.023966687257812456	0.028793550244745177	Gln	Arg	FALSE	NA	4	0	0	0	0	0	1	0	3	0	0	0	0	0	0	0	0	0	0	0	0	0	0	0	0	0	0	0	0	0	0	0	0	0	0	0	0	0	0	0	0	0	0	0	0	0	0	0	0	0	0	0	0	0	0	0	0	0	0	0	0	0	0	0	0	0	39.56	FALSE	FALSE	FALSE	514	0.025
MTX3p.Glu39Lys	MTX3	0.02518901949743143	0.02079434393844874	0.00554212675098871	0.053398551488339	NA	NA	NA	NA	0.1697792869269949	0.1697792869269949	0.023966687257812456	0.028793550244745177	Lys	Glu	TRUE	NA	4	0	0	0	0	0	1	0	3	0	0	0	0	0	0	0	0	0	0	0	0	0	0	0	0	0	0	0	0	0	0	0	0	0	0	0	0	0	0	0	0	0	0	0	0	0	0	0	0	0	0	0	0	0	0	0	0	0	0	0	0	0	0	0	0	0	39.91	FALSE	FALSE	FALSE	514	0.025
NFATC1p.Ser642Tyr	NFATC1	0.02518901949743143	0.02079434393844874	0.00554212675098871	0.052899653252375	NA	NA	NA	NA	0.1697792869269949	0.1697792869269949	0.023966687257812456	0.028793550244745177	Tyr	Ser	TRUE	NA	4	0	0	0	0	0	1	0	3	0	0	0	0	0	0	0	0	0	0	0	0	0	0	0	0	0	0	0	0	0	0	0	0	0	0	0	0	0	0	0	0	0	0	0	0	0	0	0	0	0	0	0	0	0	0	0	0	0	0	0	0	0	0	0	0	0	40.86	FALSE	FALSE	FALSE	514	0.025
NSUN2p.Arg175Gln	NSUN2	0.02518901949743143	0.02079434393844874	0.00554212675098871	0.053398551488339	NA	NA	NA	NA	0.1697792869269949	0.1697792869269949	0.023966687257812456	0.028793550244745177	Gln	Arg	FALSE	NA	4	0	0	0	0	0	1	0	3	0	0	0	0	0	0	0	0	0	0	0	0	0	0	0	0	0	0	0	0	0	0	0	0	0	0	0	0	0	0	0	0	0	0	0	0	0	0	0	0	0	0	0	0	0	0	0	0	0	0	0	0	0	0	0	0	0	41.56	FALSE	FALSE	FALSE	514	0.025
OR8B8p.Asp70Tyr	OR8B8	0.02518901949743143	0.02079434393844874	0.00554212675098871	0.053398551488339	NA	NA	NA	NA	0.1697792869269949	0.1697792869269949	0.023966687257812456	0.028793550244745177	Tyr	Asp	TRUE	NA	4	0	0	0	0	0	1	0	3	0	0	0	0	0	0	0	0	0	0	0	0	0	0	0	0	0	0	0	0	0	0	0	0	0	0	0	0	0	0	0	0	0	0	0	0	0	0	0	0	0	0	0	0	0	0	0	0	0	0	0	0	0	0	0	0	0	40.51	FALSE	FALSE	FALSE	514	0.025
SIX1p.Glu191Lys	SIX1	0.02518901949743143	0.02079434393844874	0.00554212675098871	0.053398551488339	NA	NA	NA	NA	0.1697792869269949	0.1697792869269949	0.023966687257812456	0.028793550244745177	Lys	Glu	TRUE	1	4	0	0	0	0	0	1	0	3	0	0	0	0	0	0	0	0	0	0	0	0	0	0	0	0	0	0	0	0	0	0	0	0	0	0	0	0	0	0	0	0	0	0	0	0	0	0	0	0	0	0	0	0	0	0	0	0	0	0	0	0	0	0	0	0	0	40.79	FALSE	FALSE	FALSE	514	0.025
SPOPp.Glu47Lys	SPOP	0.02518901949743143	0.02079434393844874	0.00554212675098871	0.053398551488339	NA	NA	NA	NA	0.1697792869269949	0.1697792869269949	0.023966687257812456	0.028793550244745177	Lys	Glu	TRUE	1	4	0	0	0	0	0	1	0	3	0	0	0	0	0	0	0	0	0	0	0	0	0	0	0	0	0	0	0	0	0	0	0	0	0	0	0	0	0	0	0	0	0	0	0	0	0	0	0	0	0	0	0	0	0	0	0	0	0	0	0	0	0	0	0	0	0	39.86	FALSE	FALSE	FALSE	514	0.025
SPP2p.Thr9Met	SPP2	0.02518901949743143	0.02079434393844874	0.00554212675098871	0.053398551488339	NA	NA	NA	NA	0.1697792869269949	0.1697792869269949	0.023966687257812456	0.028793550244745177	Met	Thr	FALSE	NA	4	0	0	0	0	0	1	0	3	0	0	0	0	0	0	0	0	0	0	0	0	0	0	0	0	0	0	0	0	0	0	0	0	0	0	0	0	0	0	0	0	0	0	0	0	0	0	0	0	0	0	0	0	0	0	0	0	0	0	0	0	0	0	0	0	0	40.42	FALSE	FALSE	FALSE	514	0.025
TDRD12p.Lys214Asn	TDRD12	0.02518901949743143	0.02079434393844874	0.00554212675098871	0.053398551488339	NA	NA	NA	NA	0.1697792869269949	0.1697792869269949	0.023966687257812456	0.028793550244745177	Asn	Lys	FALSE	NA	4	0	0	0	0	0	1	0	3	0	0	0	0	0	0	0	0	0	0	0	0	0	0	0	0	0	0	0	0	0	0	0	0	0	0	0	0	0	0	0	0	0	0	0	0	0	0	0	0	0	0	0	0	0	0	0	0	0	0	0	0	0	0	0	0	0	40.18	FALSE	FALSE	FALSE	514	0.025
ZFHX3p.Lys3002Asn	ZFHX3	0.02518901949743143	0.02079434393844874	0.00554212675098871	0.053398551488339	NA	NA	NA	NA	0.1697792869269949	0.1697792869269949	0.023966687257812456	0.028793550244745177	Asn	Lys	FALSE	1	4	0	0	0	0	0	1	0	3	0	0	0	0	0	0	0	0	0	0	0	0	0	0	0	0	0	0	0	0	0	0	0	0	0	0	0	0	0	0	0	0	0	0	0	0	0	0	0	0	0	0	0	0	0	0	0	0	0	0	0	0	0	0	0	0	0	39.51	FALSE	FALSE	FALSE	514	0.025
ZNF629p.Glu687Lys	ZNF629	0.02518901949743143	0.02079434393844874	0.00554212675098871	0.052912125708273	NA	NA	NA	NA	0.1697792869269949	0.1697792869269949	0.023966687257812456	0.028793550244745177	Lys	Glu	TRUE	NA	4	0	0	0	0	0	1	0	3	0	0	0	0	0	0	0	0	0	0	0	0	0	0	0	0	0	0	0	0	0	0	0	0	0	0	0	0	0	0	0	0	0	0	0	0	0	0	0	0	0	0	0	0	0	0	0	0	0	0	0	0	0	0	0	0	0	40.99	FALSE	FALSE	FALSE	514	0.025
ZNF776p.Glu324Lys	ZNF776	0.02518901949743143	0.02079434393844874	0.00554212675098871	0.053398551488339	NA	NA	NA	NA	0.1697792869269949	0.1697792869269949	0.023966687257812456	0.028793550244745177	Lys	Glu	TRUE	NA	4	0	0	0	0	0	1	0	3	0	0	0	0	0	0	0	0	0	0	0	0	0	0	0	0	0	0	0	0	0	0	0	0	0	0	0	0	0	0	0	0	0	0	0	0	0	0	0	0	0	0	0	0	0	0	0	0	0	0	0	0	0	0	0	0	0	40.33	FALSE	FALSE	FALSE	514	0.025
ZNF829p.Arg257Ile	ZNF829	0.02518901949743143	0.02079434393844874	0.00554212675098871	0.053398551488339	NA	NA	NA	NA	0.1697792869269949	0.1697792869269949	0.023966687257812456	0.028793550244745177	Ile	Arg	FALSE	NA	4	0	0	0	0	0	1	0	3	0	0	0	0	0	0	0	0	0	0	0	0	0	0	0	0	0	0	0	0	0	0	0	0	0	0	0	0	0	0	0	0	0	0	0	0	0	0	0	0	0	0	0	0	0	0	0	0	0	0	0	0	0	0	0	0	0	39.89	FALSE	FALSE	FALSE	514	0.025
OPN3p.Ser300Leu	OPN3	0.02518741623634744	0.02079434393844874	4.978134042214635e-4	0.05656472547582501	0.134956638958021	0.11627906976744186	NA	NA	NA	NA	0.025949473974236092	0.028793550244745177	Leu	Ser	FALSE	NA	4	0	0	2	0	0	0	0	0	0	0	1	0	0	0	0	0	0	0	0	1	0	0	0	0	0	0	0	0	0	0	0	0	0	0	0	0	0	0	0	0	0	0	0	0	0	0	0	0	0	0	0	0	0	0	0	0	0	0	0	0	0	0	0	0	0	41.99	FALSE	FALSE	FALSE	514	0.025
FAM186Bp.Arg51His	FAM186B	0.02518463765000084	0.02079434393844874	1.852817232675683e-4	0.05837168752723299	NA	NA	NA	NA	NA	NA	0.0360362108905736	0.028793550244745177	His	Arg	TRUE	NA	4	0	1	1	0	0	0	0	1	0	0	0	0	0	0	0	0	0	0	0	0	0	0	0	0	0	0	0	0	0	0	0	0	0	0	0	0	0	0	0	0	1	0	0	0	0	0	0	0	0	0	0	0	0	0	0	0	0	0	0	0	0	0	0	0	0	42.77	FALSE	FALSE	FALSE	514	0.025
PNPLA5p.Arg328Trp	PNPLA5	0.02518133652635815	0.01559575795383655	0	0.058289391303672	NA	NA	NA	NA	NA	NA	0.018744112435191126	0.01919570016316345	Trp	Arg	FALSE	NA	3	0	0	1	0	0	0	1	0	0	0	0	0	0	0	0	0	0	0	0	0	0	0	0	0	0	0	0	1	0	0	0	0	0	0	0	0	0	0	0	0	0	0	0	0	0	0	0	0	0	0	0	0	0	0	0	0	0	0	0	0	0	0	0	0	0	27.48	FALSE	FALSE	FALSE	514	0.025
MLK4p.Arg575Ter	MLK4	0.02518075650651272	0.02079434393844874	0.00360824731341763	0.055505307209884	NA	NA	NA	NA	NA	NA	0.03629769720917168	0.0383914003263269	Ter	Arg	FALSE	NA	4	0	0	2	0	0	0	0	0	0	0	0	0	1	0	0	0	0	0	0	0	0	0	1	0	0	0	0	0	0	0	0	0	0	0	0	0	0	0	0	0	0	0	0	0	0	0	0	0	0	0	0	0	0	0	0	0	0	0	0	0	0	0	0	0	0	40.06	FALSE	FALSE	FALSE	514	0.025
ITM2Cp.Glu167Lys	ITM2C	0.02517516034117264	0.02599292992306092	0.00554212675098871	0.04987914075889799	NA	NA	0.0341218580764375	0.056980056980056974	NA	NA	0.03195558301041661	0.0383914003263269	Lys	Glu	TRUE	NA	5	0	0	0	0	0	0	0	4	0	0	0	0	0	0	0	0	0	0	0	0	0	0	0	0	0	0	0	0	0	0	0	0	0	0	0	0	0	0	0	1	0	0	0	0	0	0	0	0	0	0	0	0	0	0	0	0	0	0	0	0	0	0	0	0	0	57.120000000000005	FALSE	FALSE	FALSE	514	0.025
FMN2p.Ala393Thr	FMN2	0.02517081649850961	0.02599292992306092	0.00406842617254224	0.052062762364838	NA	NA	NA	NA	NA	NA	0.034458310702896594	0.0383914003263269	Thr	Ala	TRUE	NA	5	0	0	1	1	0	0	0	2	0	0	0	0	1	0	0	0	0	0	0	0	0	0	0	0	0	0	0	0	0	0	0	0	0	0	0	0	0	0	0	0	0	0	0	0	0	0	0	0	0	0	0	0	0	0	0	0	0	0	0	0	0	0	0	0	0	56.28	FALSE	FALSE	FALSE	514	0.025
CENPNp.Arg134Ter	CENPN	0.02516844157317531	0.02079434393844874	0.00255428738098446	0.055392206860591	NA	NA	0.0965712051909014	0.056980056980056974	0.1697792869269949	0.1697792869269949	0.01167086416035245	0.01919570016316345	Ter	Arg	FALSE	NA	4	0	0	0	0	0	1	0	1	0	1	0	0	0	0	0	1	0	0	0	0	0	0	0	0	0	0	0	0	0	0	0	0	0	0	0	0	0	0	0	0	0	0	0	0	0	0	0	0	0	0	0	0	0	0	0	0	0	0	0	0	0	0	0	0	0	41.11	FALSE	FALSE	FALSE	514	0.025
IL21p.Arg40His	IL21	0.02516817019735454	0.02599292992306092	0.00425128838256269	0.051849254152418	NA	NA	NA	NA	NA	NA	0.03627955422610893	0.04798925040790863	His	Arg	TRUE	NA	5	0	0	1	0	0	0	0	1	0	0	0	0	1	0	0	1	0	0	0	0	0	0	0	0	0	0	0	1	0	0	0	0	0	0	0	0	0	0	0	0	0	0	0	0	0	0	0	0	0	0	0	0	0	0	0	0	0	0	0	0	0	0	0	0	0	56.5	FALSE	FALSE	FALSE	514	0.025
IRX6p.Ala425Val	IRX6	0.02516694516350624	0.02599292992306092	0.00255428738098446	0.055066536442643	NA	NA	NA	NA	NA	NA	0.03627778835749077	0.04798925040790863	Val	Ala	FALSE	NA	5	0	0	2	0	0	0	0	0	0	0	0	0	0	0	0	3	0	0	0	0	0	0	0	0	0	0	0	0	0	0	0	0	0	0	0	0	0	0	0	0	0	0	0	0	0	0	0	0	0	0	0	0	0	0	0	0	0	0	0	0	0	0	0	0	0	57	FALSE	FALSE	FALSE	514	0.025
SLCO1B7p.Lys48Thr	SLCO1B7	0.02516694516350624	0.02599292992306092	0.00255428738098446	0.053977357075319	NA	NA	NA	NA	NA	NA	0.03627778835749077	0.04798925040790863	Thr	Lys	TRUE	NA	5	0	0	2	0	0	0	0	0	0	0	0	0	0	0	0	3	0	0	0	0	0	0	0	0	0	0	0	0	0	0	0	0	0	0	0	0	0	0	0	0	0	0	0	0	0	0	0	0	0	0	0	0	0	0	0	0	0	0	0	0	0	0	0	0	0	58.28	FALSE	FALSE	FALSE	514	0.025
TMEM255Bp.Ser19Leu	TMEM255B	0.02516694516350624	0.02599292992306092	0.00510857476196893	0.053977357075319	NA	NA	NA	NA	NA	NA	0.03627778835749077	0.04798925040790863	Leu	Ser	FALSE	NA	5	0	0	2	0	0	0	0	0	0	0	0	0	0	0	0	3	0	0	0	0	0	0	0	0	0	0	0	0	0	0	0	0	0	0	0	0	0	0	0	0	0	0	0	0	0	0	0	0	0	0	0	0	0	0	0	0	0	0	0	0	0	0	0	0	0	57.04	FALSE	FALSE	FALSE	514	0.025
DLGAP1p.Val58Met	DLGAP1	0.02516559304671875	0.02079434393844874	0.00255428738098446	0.057422154960943	NA	NA	NA	NA	NA	NA	0.03627583930064924	0.0383914003263269	Met	Val	FALSE	NA	4	0	0	1	0	1	0	0	0	0	0	0	0	0	0	0	1	0	0	0	0	0	0	1	0	0	0	0	0	0	0	0	0	0	0	0	0	0	0	0	0	0	0	0	0	0	0	0	0	0	0	0	0	0	0	0	0	0	0	0	0	0	0	0	0	0	40.69	FALSE	FALSE	FALSE	514	0.025
SLX4p.Arg237Trp	SLX4	0.02516559304671875	0.02079434393844874	0.00255428738098446	0.05758425227195	NA	NA	NA	NA	NA	NA	0.03627583930064924	0.0383914003263269	Trp	Arg	FALSE	NA	4	0	0	1	0	1	0	0	0	0	0	0	0	0	0	0	1	0	0	0	0	0	0	1	0	0	0	0	0	0	0	0	0	0	0	0	0	0	0	0	0	0	0	0	0	0	0	0	0	0	0	0	0	0	0	0	0	0	0	0	0	0	0	0	0	0	41.03	FALSE	FALSE	FALSE	514	0.025
OR10J3p.Ser268Phe	OR10J3	0.02516482203533251	0.02079434393844874	0.00360824950536699	0.053906918741953	0.40486991687406293	0.3488372093023256	NA	NA	NA	NA	0.005201236444360455	0.009597850081581726	Phe	Ser	FALSE	NA	4	0	0	0	0	0	0	0	0	0	0	3	0	0	0	0	0	0	0	0	0	0	0	1	0	0	0	0	0	0	0	0	0	0	0	0	0	0	0	0	0	0	0	0	0	0	0	0	0	0	0	0	0	0	0	0	0	0	0	0	0	0	0	0	0	0	35.45	FALSE	FALSE	FALSE	514	0.025
NLRP3p.Pro294Leu	NLRP3	0.02516480674813703	0.02079434393844874	0.00360824731341763	0.053906885994429	0.40486991687406293	0.3488372093023256	NA	NA	NA	NA	0.005201236444360455	0.009597850081581726	Leu	Pro	FALSE	NA	4	0	0	0	0	0	0	0	0	0	0	3	0	0	0	0	0	0	0	0	0	0	0	1	0	0	0	0	0	0	0	0	0	0	0	0	0	0	0	0	0	0	0	0	0	0	0	0	0	0	0	0	0	0	0	0	0	0	0	0	0	0	0	0	0	0	36.22	FALSE	FALSE	FALSE	514	0.025
RNF112p.Asp285Asn	RNF112	0.02516480674813703	0.02079434393844874	0.00360824731341763	0.053906885994429	0.40486991687406293	0.3488372093023256	NA	NA	NA	NA	0.005201236444360455	0.009597850081581726	Asn	Asp	FALSE	NA	4	0	0	0	0	0	0	0	0	0	0	3	0	0	0	0	0	0	0	0	0	0	0	1	0	0	0	0	0	0	0	0	0	0	0	0	0	0	0	0	0	0	0	0	0	0	0	0	0	0	0	0	0	0	0	0	0	0	0	0	0	0	0	0	0	0	36.21	FALSE	FALSE	FALSE	514	0.025
AMPHp.Arg48Trp	AMPH	0.02516276901430617	0.01559575795383655	0	0.058698775007266	NA	NA	NA	NA	0.1697792869269949	0.1697792869269949	0.023928847565115822	0.01919570016316345	Trp	Arg	FALSE	NA	3	0	0	1	0	0	1	0	0	0	0	0	0	0	0	0	0	0	0	0	0	0	0	0	0	0	0	0	0	0	0	0	1	0	0	0	0	0	0	0	0	0	0	0	0	0	0	0	0	0	0	0	0	0	0	0	0	0	0	0	0	0	0	0	0	0	20.19	FALSE	FALSE	FALSE	514	0.025
NBEAp.Thr2103Met	NBEA	0.02516276901430617	0.01559575795383655	0	0.058698775007266	NA	NA	NA	NA	0.1697792869269949	0.1697792869269949	0.023928847565115822	0.01919570016316345	Met	Thr	FALSE	2	3	0	0	1	0	0	1	0	0	0	0	0	0	0	0	0	0	0	0	0	0	0	0	0	0	0	0	0	0	0	0	0	1	0	0	0	0	0	0	0	0	0	0	0	0	0	0	0	0	0	0	0	0	0	0	0	0	0	0	0	0	0	0	0	0	0	19.54	FALSE	FALSE	FALSE	514	0.025
RASA1p.Arg391Trp	RASA1	0.02516276901430617	0.01559575795383655	0	0.058698775007266	NA	NA	NA	NA	0.1697792869269949	0.1697792869269949	0.023928847565115822	0.01919570016316345	Trp	Arg	FALSE	NA	3	0	0	1	0	0	1	0	0	0	0	0	0	0	0	0	0	0	0	0	0	0	0	0	0	0	0	0	0	0	0	0	1	0	0	0	0	0	0	0	0	0	0	0	0	0	0	0	0	0	0	0	0	0	0	0	0	0	0	0	0	0	0	0	0	0	20.59	TRUE	FALSE	FALSE	514	0.025
RYR3p.Arg643Trp	RYR3	0.02516276901430617	0.01559575795383655	0	0.058698775007266	NA	NA	NA	NA	0.1697792869269949	0.1697792869269949	0.023928847565115822	0.01919570016316345	Trp	Arg	FALSE	NA	3	0	0	1	0	0	1	0	0	0	0	0	0	0	0	0	0	0	0	0	0	0	0	0	0	0	0	0	0	0	0	0	1	0	0	0	0	0	0	0	0	0	0	0	0	0	0	0	0	0	0	0	0	0	0	0	0	0	0	0	0	0	0	0	0	0	20.17	FALSE	FALSE	FALSE	514	0.025
SV2Bp.Arg513Gln	SV2B	0.02515775474957106	0.02079434393844874	0.00255428738098446	0.056539520315412	NA	NA	NA	NA	NA	NA	0.030365164894217728	0.028793550244745177	Gln	Arg	FALSE	NA	4	0	0	1	0	0	0	0	0	1	0	0	0	0	0	0	1	0	0	0	0	0	0	0	0	0	0	0	0	0	0	0	0	0	0	0	0	0	0	0	0	0	0	0	0	0	0	0	0	0	0	0	0	0	0	0	0	0	0	0	0	1	0	0	0	0	41.53	FALSE	FALSE	FALSE	514	0.025
DFFBp.Arg266His	DFFB	0.02515565303871564	0.02599292992306092	0.00382038269469798	0.055453748157502	NA	NA	NA	NA	NA	NA	0.03443645279437415	0.0383914003263269	His	Arg	TRUE	NA	5	0	0	0	1	1	0	0	2	0	0	0	0	0	0	0	1	0	0	0	0	0	0	0	0	0	0	0	0	0	0	0	0	0	0	0	0	0	0	0	0	0	0	0	0	0	0	0	0	0	0	0	0	0	0	0	0	0	0	0	0	0	0	0	0	0	56.33	FALSE	FALSE	FALSE	514	0.025
CANT1p.Lys131Arg	CANT1	0.02515055684847965	0.02079434393844874	0.00202747571505696	0.05545915779347499	0.269913277916042	0.23255813953488372	NA	NA	NA	NA	0.015538518559003728	0.01919570016316345	Arg	Lys	TRUE	1	4	1	0	1	0	0	0	0	0	0	0	2	0	0	0	0	0	0	0	0	0	0	0	0	0	0	0	0	0	0	0	0	0	0	0	0	0	0	0	0	0	0	0	0	0	0	0	0	0	0	0	0	0	0	0	0	0	0	0	0	0	0	0	0	0	0	40.3	FALSE	FALSE	FALSE	514	0.025
CATSPERDp.Arg590Gln	CATSPERD	0.02515055684847965	0.02079434393844874	0.00202747571505696	0.05499820377712099	0.269913277916042	0.23255813953488372	NA	NA	NA	NA	0.015538518559003728	0.01919570016316345	Gln	Arg	FALSE	NA	4	1	0	1	0	0	0	0	0	0	0	2	0	0	0	0	0	0	0	0	0	0	0	0	0	0	0	0	0	0	0	0	0	0	0	0	0	0	0	0	0	0	0	0	0	0	0	0	0	0	0	0	0	0	0	0	0	0	0	0	0	0	0	0	0	0	41.05	FALSE	FALSE	FALSE	514	0.025
NYNRINp.Arg140Gln	NYNRIN	0.02514940218684693	0.02079434393844874	5.273457216604424e-4	0.056429798434628	0.269913277916042	0.23255813953488372	NA	NA	NA	NA	0.015536854130919014	0.01919570016316345	Gln	Arg	FALSE	NA	4	0	0	0	0	1	0	0	0	0	0	2	0	0	0	0	0	0	0	0	0	0	0	0	0	0	0	0	0	0	0	0	0	1	0	0	0	0	0	0	0	0	0	0	0	0	0	0	0	0	0	0	0	0	0	0	0	0	0	0	0	0	0	0	0	0	40.79	FALSE	FALSE	FALSE	514	0.025
SIM1p.Val328Ile	SIM1	0.0251400343886131	0.02079434393844874	0.00300665333721778	0.054676696659287	NA	NA	0.08665875963626536	0.11396011396011395	NA	NA	0.02523188313424587	0.01919570016316345	Ile	Val	FALSE	NA	4	0	0	2	0	0	0	0	0	0	0	0	0	0	0	1	0	0	0	0	0	0	0	0	0	0	0	0	0	0	0	0	0	0	0	0	0	0	0	0	1	0	0	0	0	0	0	0	0	0	0	0	0	0	0	0	0	0	0	0	0	0	0	0	0	0	40.9	FALSE	FALSE	FALSE	513	0.025
CPNE3p.Arg47His	CPNE3	0.02513576844970299	0.02079434393844874	0.00554212675098871	0.053238798345154	NA	NA	0.0965712051909014	0.056980056980056974	NA	NA	0.023966687257812456	0.028793550244745177	His	Arg	TRUE	NA	4	0	0	0	0	0	0	0	3	0	1	0	0	0	0	0	0	0	0	0	0	0	0	0	0	0	0	0	0	0	0	0	0	0	0	0	0	0	0	0	0	0	0	0	0	0	0	0	0	0	0	0	0	0	0	0	0	0	0	0	0	0	0	0	0	0	41.15	FALSE	FALSE	FALSE	513	0.025
DTX3Lp.Thr97Met	DTX3L	0.02513576844970299	0.02079434393844874	0.00554212675098871	0.053238798345154	NA	NA	0.0965712051909014	0.056980056980056974	NA	NA	0.023966687257812456	0.028793550244745177	Met	Thr	FALSE	NA	4	0	0	0	0	0	0	0	3	0	1	0	0	0	0	0	0	0	0	0	0	0	0	0	0	0	0	0	0	0	0	0	0	0	0	0	0	0	0	0	0	0	0	0	0	0	0	0	0	0	0	0	0	0	0	0	0	0	0	0	0	0	0	0	0	0	39.81	FALSE	FALSE	FALSE	513	0.025
DUSP22p.Glu69Ter	DUSP22	0.02513576844970299	0.02079434393844874	0.00554212675098871	0.053238798345154	NA	NA	0.0965712051909014	0.056980056980056974	NA	NA	0.023966687257812456	0.028793550244745177	Ter	Glu	FALSE	NA	4	0	0	0	0	0	0	0	3	0	1	0	0	0	0	0	0	0	0	0	0	0	0	0	0	0	0	0	0	0	0	0	0	0	0	0	0	0	0	0	0	0	0	0	0	0	0	0	0	0	0	0	0	0	0	0	0	0	0	0	0	0	0	0	0	0	40.03	FALSE	FALSE	FALSE	513	0.025
GRM5p.Arg574Ter	GRM5	0.02513576844970299	0.02079434393844874	0.00554212675098871	0.053238798345154	NA	NA	0.0965712051909014	0.056980056980056974	NA	NA	0.023966687257812456	0.028793550244745177	Ter	Arg	FALSE	NA	4	0	0	0	0	0	0	0	3	0	1	0	0	0	0	0	0	0	0	0	0	0	0	0	0	0	0	0	0	0	0	0	0	0	0	0	0	0	0	0	0	0	0	0	0	0	0	0	0	0	0	0	0	0	0	0	0	0	0	0	0	0	0	0	0	0	40.78	FALSE	FALSE	FALSE	513	0.025
SPATA18p.Arg498Ter	SPATA18	0.02513576844970299	0.02079434393844874	0.00554212675098871	0.053238798345154	NA	NA	0.0965712051909014	0.056980056980056974	NA	NA	0.023966687257812456	0.028793550244745177	Ter	Arg	FALSE	NA	4	0	0	0	0	0	0	0	3	0	1	0	0	0	0	0	0	0	0	0	0	0	0	0	0	0	0	0	0	0	0	0	0	0	0	0	0	0	0	0	0	0	0	0	0	0	0	0	0	0	0	0	0	0	0	0	0	0	0	0	0	0	0	0	0	0	40.41	FALSE	FALSE	FALSE	513	0.025
SUB1p.Arg75His	SUB1	0.02513576844970299	0.02079434393844874	0.00554212675098871	0.053238798345154	NA	NA	0.0965712051909014	0.056980056980056974	NA	NA	0.023966687257812456	0.028793550244745177	His	Arg	TRUE	2	4	0	0	0	0	0	0	0	3	0	1	0	0	0	0	0	0	0	0	0	0	0	0	0	0	0	0	0	0	0	0	0	0	0	0	0	0	0	0	0	0	0	0	0	0	0	0	0	0	0	0	0	0	0	0	0	0	0	0	0	0	0	0	0	0	0	41.28	FALSE	FALSE	FALSE	513	0.025
ZNF98p.Arg566Ile	ZNF98	0.02513576844970299	0.02079434393844874	0.00554212675098871	0.052846402204646	NA	NA	0.0965712051909014	0.056980056980056974	NA	NA	0.023966687257812456	0.028793550244745177	Ile	Arg	FALSE	NA	4	0	0	0	0	0	0	0	3	0	1	0	0	0	0	0	0	0	0	0	0	0	0	0	0	0	0	0	0	0	0	0	0	0	0	0	0	0	0	0	0	0	0	0	0	0	0	0	0	0	0	0	0	0	0	0	0	0	0	0	0	0	0	0	0	0	40.68	FALSE	FALSE	FALSE	513	0.025
CLSTN2p.Arg820Gln	CLSTN2	0.02513361438751808	0.02079434393844874	0.00255428738098446	0.056464982904328	NA	NA	NA	NA	NA	NA	0.03622974252478308	0.0383914003263269	Gln	Arg	FALSE	NA	4	0	0	1	0	0	0	0	0	1	0	0	0	1	0	0	1	0	0	0	0	0	0	0	0	0	0	0	0	0	0	0	0	0	0	0	0	0	0	0	0	0	0	0	0	0	0	0	0	0	0	0	0	0	0	0	0	0	0	0	0	0	0	0	0	0	41.17	FALSE	FALSE	FALSE	513	0.025
MAGI2p.Ala912Thr	MAGI2	0.02513361438751808	0.02079434393844874	0.00255428738098446	0.05736457019652299	NA	NA	NA	NA	NA	NA	0.03622974252478308	0.0383914003263269	Thr	Ala	TRUE	NA	4	0	0	1	0	0	0	0	0	1	0	0	0	1	0	0	1	0	0	0	0	0	0	0	0	0	0	0	0	0	0	0	0	0	0	0	0	0	0	0	0	0	0	0	0	0	0	0	0	0	0	0	0	0	0	0	0	0	0	0	0	0	0	0	0	0	40	FALSE	FALSE	FALSE	513	0.025
CHRM3p.Thr126Met	CHRM3	0.02513201781056943	0.02079434393844874	0.00107899022558933	0.05685990099054	NA	NA	NA	NA	NA	NA	0.03467209223907358	0.028793550244745177	Met	Thr	FALSE	NA	4	0	0	1	0	0	0	0	1	1	0	0	0	0	0	0	0	0	0	0	0	0	0	0	0	0	0	0	0	0	0	0	0	0	0	0	0	0	0	0	0	0	0	1	0	0	0	0	0	0	0	0	0	0	0	0	0	0	0	0	0	0	0	0	0	0	42.79	FALSE	FALSE	FALSE	513	0.025
DOCK2p.Arg394Cys	DOCK2	0.02513201781056943	0.02079434393844874	0.00107899022558933	0.056740807773415	NA	NA	NA	NA	NA	NA	0.03467209223907358	0.028793550244745177	Cys	Arg	TRUE	NA	4	0	0	1	0	0	0	0	1	1	0	0	0	0	0	0	0	0	0	0	0	0	0	0	0	0	0	0	0	0	0	0	0	0	0	0	0	0	0	0	0	0	0	1	0	0	0	0	0	0	0	0	0	0	0	0	0	0	0	0	0	0	0	0	0	0	42.7	FALSE	FALSE	FALSE	513	0.025
MAP3K6p.Glu1178Lys	MAP3K6	0.02513201781056943	0.02079434393844874	0.00107899022558933	0.055487586007303	NA	NA	NA	NA	NA	NA	0.03467209223907358	0.028793550244745177	Lys	Glu	TRUE	NA	4	0	0	1	0	0	0	0	1	1	0	0	0	0	0	0	0	0	0	0	0	0	0	0	0	0	0	0	0	0	0	0	0	0	0	0	0	0	0	0	0	0	0	1	0	0	0	0	0	0	0	0	0	0	0	0	0	0	0	0	0	0	0	0	0	0	43.03	FALSE	FALSE	FALSE	513	0.025
CATSPER1p.Gly170Ser	CATSPER1	0.02513133171492292	0.01559575795383655	0	0.06051368027188599	NA	NA	0.05253690155982787	0.056980056980056974	NA	NA	0.0295533857628351	0.01919570016316345	Ser	Gly	TRUE	NA	3	0	0	0	0	2	0	0	0	0	0	0	0	0	0	1	0	0	0	0	0	0	0	0	0	0	0	0	0	0	0	0	0	0	0	0	0	0	0	0	0	0	0	0	0	0	0	0	0	0	0	0	0	0	0	0	0	0	0	0	0	0	0	0	0	0	33.02	FALSE	FALSE	FALSE	513	0.025
CTNNA2p.Arg621Trp	CTNNA2	0.02513133171492292	0.01559575795383655	0	0.05952125949153	NA	NA	0.05253690155982787	0.056980056980056974	NA	NA	0.0295533857628351	0.01919570016316345	Trp	Arg	FALSE	2	3	0	0	0	0	2	0	0	0	0	0	0	0	0	0	1	0	0	0	0	0	0	0	0	0	0	0	0	0	0	0	0	0	0	0	0	0	0	0	0	0	0	0	0	0	0	0	0	0	0	0	0	0	0	0	0	0	0	0	0	0	0	0	0	0	0	32.980000000000004	FALSE	FALSE	FALSE	513	0.025
EPPK1p.Thr609Met	EPPK1	0.02513133171492292	0.01559575795383655	0	0.06051368027188599	NA	NA	0.05253690155982787	0.056980056980056974	NA	NA	0.0295533857628351	0.01919570016316345	Met	Thr	FALSE	NA	3	0	0	0	0	2	0	0	0	0	0	0	0	0	0	1	0	0	0	0	0	0	0	0	0	0	0	0	0	0	0	0	0	0	0	0	0	0	0	0	0	0	0	0	0	0	0	0	0	0	0	0	0	0	0	0	0	0	0	0	0	0	0	0	0	0	33.44	FALSE	FALSE	FALSE	513	0.025
ISOC1p.Thr167Met	ISOC1	0.02513133171492292	0.01559575795383655	0	0.06051368027188599	NA	NA	0.05253690155982787	0.056980056980056974	NA	NA	0.0295533857628351	0.01919570016316345	Met	Thr	FALSE	NA	3	0	0	0	0	2	0	0	0	0	0	0	0	0	0	1	0	0	0	0	0	0	0	0	0	0	0	0	0	0	0	0	0	0	0	0	0	0	0	0	0	0	0	0	0	0	0	0	0	0	0	0	0	0	0	0	0	0	0	0	0	0	0	0	0	0	32.53	FALSE	FALSE	FALSE	513	0.025
LCNL1p.Ala34Val	LCNL1	0.02513133171492292	0.01559575795383655	0	0.06051368027188599	NA	NA	0.05253690155982787	0.056980056980056974	NA	NA	0.0295533857628351	0.01919570016316345	Val	Ala	FALSE	NA	3	0	0	0	0	2	0	0	0	0	0	0	0	0	0	1	0	0	0	0	0	0	0	0	0	0	0	0	0	0	0	0	0	0	0	0	0	0	0	0	0	0	0	0	0	0	0	0	0	0	0	0	0	0	0	0	0	0	0	0	0	0	0	0	0	0	34.04	FALSE	FALSE	FALSE	513	0.025
NDST3p.Gln604His	NDST3	0.02513133171492292	0.01559575795383655	0	0.05952125949153	NA	NA	0.05253690155982787	0.056980056980056974	NA	NA	0.0295533857628351	0.01919570016316345	His	Gln	TRUE	NA	3	0	0	0	0	2	0	0	0	0	0	0	0	0	0	1	0	0	0	0	0	0	0	0	0	0	0	0	0	0	0	0	0	0	0	0	0	0	0	0	0	0	0	0	0	0	0	0	0	0	0	0	0	0	0	0	0	0	0	0	0	0	0	0	0	0	33.51	FALSE	FALSE	FALSE	513	0.025
PKHD1p.Val1716Ile	PKHD1	0.02513133171492292	0.01559575795383655	0	0.06051368027188599	NA	NA	0.05253690155982787	0.056980056980056974	NA	NA	0.0295533857628351	0.01919570016316345	Ile	Val	FALSE	NA	3	0	0	0	0	2	0	0	0	0	0	0	0	0	0	1	0	0	0	0	0	0	0	0	0	0	0	0	0	0	0	0	0	0	0	0	0	0	0	0	0	0	0	0	0	0	0	0	0	0	0	0	0	0	0	0	0	0	0	0	0	0	0	0	0	0	33.53	FALSE	FALSE	FALSE	513	0.025
RGL1p.Thr666Met	RGL1	0.02513133171492292	0.01559575795383655	0	0.06051368027188599	NA	NA	0.05253690155982787	0.056980056980056974	NA	NA	0.0295533857628351	0.01919570016316345	Met	Thr	FALSE	NA	3	0	0	0	0	2	0	0	0	0	0	0	0	0	0	1	0	0	0	0	0	0	0	0	0	0	0	0	0	0	0	0	0	0	0	0	0	0	0	0	0	0	0	0	0	0	0	0	0	0	0	0	0	0	0	0	0	0	0	0	0	0	0	0	0	0	32.39	FALSE	FALSE	FALSE	513	0.025
SIp.Val334Ala	SI	0.02513133171492292	0.01559575795383655	0	0.05952125949153	NA	NA	0.05253690155982787	0.056980056980056974	NA	NA	0.0295533857628351	0.01919570016316345	Ala	Val	FALSE	NA	3	0	0	0	0	2	0	0	0	0	0	0	0	0	0	1	0	0	0	0	0	0	0	0	0	0	0	0	0	0	0	0	0	0	0	0	0	0	0	0	0	0	0	0	0	0	0	0	0	0	0	0	0	0	0	0	0	0	0	0	0	0	0	0	0	0	32.79	FALSE	FALSE	FALSE	513	0.025
THPOp.Arg258His	THPO	0.02513133171492292	0.01559575795383655	0	0.06051368027188599	NA	NA	0.05253690155982787	0.056980056980056974	NA	NA	0.0295533857628351	0.01919570016316345	His	Arg	TRUE	NA	3	0	0	0	0	2	0	0	0	0	0	0	0	0	0	1	0	0	0	0	0	0	0	0	0	0	0	0	0	0	0	0	0	0	0	0	0	0	0	0	0	0	0	0	0	0	0	0	0	0	0	0	0	0	0	0	0	0	0	0	0	0	0	0	0	0	33.9	FALSE	FALSE	FALSE	513	0.025
TMEM175p.Arg174His	TMEM175	0.02513133171492292	0.01559575795383655	0	0.06051368027188599	NA	NA	0.05253690155982787	0.056980056980056974	NA	NA	0.0295533857628351	0.01919570016316345	His	Arg	TRUE	NA	3	0	0	0	0	2	0	0	0	0	0	0	0	0	0	1	0	0	0	0	0	0	0	0	0	0	0	0	0	0	0	0	0	0	0	0	0	0	0	0	0	0	0	0	0	0	0	0	0	0	0	0	0	0	0	0	0	0	0	0	0	0	0	0	0	0	33.11	FALSE	FALSE	FALSE	513	0.025
TNFRSF19p.Ala179Thr	TNFRSF19	0.02513133171492292	0.01559575795383655	0	0.06051368027188599	NA	NA	0.05253690155982787	0.056980056980056974	NA	NA	0.0295533857628351	0.01919570016316345	Thr	Ala	TRUE	NA	3	0	0	0	0	2	0	0	0	0	0	0	0	0	0	1	0	0	0	0	0	0	0	0	0	0	0	0	0	0	0	0	0	0	0	0	0	0	0	0	0	0	0	0	0	0	0	0	0	0	0	0	0	0	0	0	0	0	0	0	0	0	0	0	0	0	33.58	FALSE	FALSE	FALSE	513	0.025
TSHRp.Pro611Leu	TSHR	0.02513133171492292	0.01559575795383655	0	0.06051368027188599	NA	NA	0.05253690155982787	0.056980056980056974	NA	NA	0.0295533857628351	0.01919570016316345	Leu	Pro	FALSE	2	3	0	0	0	0	2	0	0	0	0	0	0	0	0	0	1	0	0	0	0	0	0	0	0	0	0	0	0	0	0	0	0	0	0	0	0	0	0	0	0	0	0	0	0	0	0	0	0	0	0	0	0	0	0	0	0	0	0	0	0	0	0	0	0	0	0	33.34	FALSE	FALSE	FALSE	513	0.025
UBAP2p.Ile284Met	UBAP2	0.02513133171492292	0.01559575795383655	0	0.05588438224104299	NA	NA	0.05253690155982787	0.056980056980056974	NA	NA	0.0295533857628351	0.01919570016316345	Met	Ile	FALSE	NA	3	0	0	0	0	2	0	0	0	0	0	0	0	0	0	1	0	0	0	0	0	0	0	0	0	0	0	0	0	0	0	0	0	0	0	0	0	0	0	0	0	0	0	0	0	0	0	0	0	0	0	0	0	0	0	0	0	0	0	0	0	0	0	0	0	0	33.13	FALSE	FALSE	FALSE	513	0.025
ELMO1p.Ala5Thr	ELMO1	0.02512643919962101	0.02599292992306092	0.00462929803084247	0.051281870731274	NA	NA	0.05253690155982787	0.056980056980056974	NA	NA	0.029546333272614096	0.0383914003263269	Thr	Ala	TRUE	NA	5	0	0	1	0	0	0	0	0	0	0	0	0	2	0	1	0	0	0	0	0	0	0	1	0	0	0	0	0	0	0	0	0	0	0	0	0	0	0	0	0	0	0	0	0	0	0	0	0	0	0	0	0	0	0	0	0	0	0	0	0	0	0	0	0	0	57.53	FALSE	FALSE	FALSE	513	0.025
PENKp.Arg229Trp	PENK	0.02512527561979882	0.03119151590767311	0.0054783828733561	0.05212194028537099	NA	NA	NA	NA	0.1697792869269949	0.1697792869269949	0.015977791505208304	0.01919570016316345	Trp	Arg	FALSE	NA	6	0	0	0	0	0	1	0	2	0	0	0	0	0	0	0	0	0	0	2	0	0	0	0	0	0	0	0	0	1	0	0	0	0	0	0	0	0	0	0	0	0	0	0	0	0	0	0	0	0	0	0	0	0	0	0	0	0	0	0	0	0	0	0	0	0	71.15	FALSE	FALSE	FALSE	513	0.025
EDDM3Ap.Arg88Gln	EDDM3A	0.02512010419584617	0.02079434393844874	0.00199702306242349	0.05542870514084099	0.269913277916042	0.23255813953488372	NA	NA	NA	NA	0.012615941567122936	0.009597850081581726	Gln	Arg	FALSE	NA	4	0	0	1	0	0	0	0	0	0	0	2	0	0	0	0	0	0	0	0	0	0	0	0	0	0	0	0	0	1	0	0	0	0	0	0	0	0	0	0	0	0	0	0	0	0	0	0	0	0	0	0	0	0	0	0	0	0	0	0	0	0	0	0	0	0	40.41	FALSE	FALSE	FALSE	513	0.025
EMR1p.Arg429Trp	EMR1	0.02512010419584617	0.02079434393844874	0.00199702306242349	0.05499820377712099	0.269913277916042	0.23255813953488372	NA	NA	NA	NA	0.012615941567122936	0.009597850081581726	Trp	Arg	FALSE	NA	4	0	0	1	0	0	0	0	0	0	0	2	0	0	0	0	0	0	0	0	0	0	0	0	0	0	0	0	0	1	0	0	0	0	0	0	0	0	0	0	0	0	0	0	0	0	0	0	0	0	0	0	0	0	0	0	0	0	0	0	0	0	0	0	0	0	40.72	FALSE	FALSE	FALSE	513	0.025
KCNK18p.Glu255Lys	KCNK18	0.02512010419584617	0.02079434393844874	0.00199702306242349	0.05537173560875499	0.269913277916042	0.23255813953488372	NA	NA	NA	NA	0.012615941567122936	0.009597850081581726	Lys	Glu	TRUE	NA	4	0	0	1	0	0	0	0	0	0	0	2	0	0	0	0	0	0	0	0	0	0	0	0	0	0	0	0	0	1	0	0	0	0	0	0	0	0	0	0	0	0	0	0	0	0	0	0	0	0	0	0	0	0	0	0	0	0	0	0	0	0	0	0	0	0	40.96	FALSE	FALSE	FALSE	513	0.025
KRTAP10-11p.Ala38Thr	KRTAP10-11	0.02512010419584617	0.02079434393844874	0.00199702306242349	0.05499820377712099	0.269913277916042	0.23255813953488372	NA	NA	NA	NA	0.012615941567122936	0.009597850081581726	Thr	Ala	TRUE	NA	4	0	0	1	0	0	0	0	0	0	0	2	0	0	0	0	0	0	0	0	0	0	0	0	0	0	0	0	0	1	0	0	0	0	0	0	0	0	0	0	0	0	0	0	0	0	0	0	0	0	0	0	0	0	0	0	0	0	0	0	0	0	0	0	0	0	41.12	FALSE	FALSE	FALSE	513	0.025
MAGEA8p.Arg121Cys	MAGEA8	0.02512010419584617	0.02079434393844874	0.00199702306242349	0.05499820377712099	0.269913277916042	0.23255813953488372	NA	NA	NA	NA	0.012615941567122936	0.009597850081581726	Cys	Arg	TRUE	NA	4	0	0	1	0	0	0	0	0	0	0	2	0	0	0	0	0	0	0	0	0	0	0	0	0	0	0	0	0	1	0	0	0	0	0	0	0	0	0	0	0	0	0	0	0	0	0	0	0	0	0	0	0	0	0	0	0	0	0	0	0	0	0	0	0	0	40.38	FALSE	FALSE	FALSE	513	0.025
MARCH10p.Ser402Leu	MARCH10	0.02512010419584617	0.02079434393844874	0.00199702306242349	0.05537027485152199	0.269913277916042	0.23255813953488372	NA	NA	NA	NA	0.012615941567122936	0.009597850081581726	Leu	Ser	FALSE	NA	4	0	0	1	0	0	0	0	0	0	0	2	0	0	0	0	0	0	0	0	0	0	0	0	0	0	0	0	0	1	0	0	0	0	0	0	0	0	0	0	0	0	0	0	0	0	0	0	0	0	0	0	0	0	0	0	0	0	0	0	0	0	0	0	0	0	40.67	FALSE	FALSE	FALSE	513	0.025
MEIG1p.Glu37Lys	MEIG1	0.02512010419584617	0.02079434393844874	0.00199702306242349	0.05542870514084099	0.269913277916042	0.23255813953488372	NA	NA	NA	NA	0.012615941567122936	0.009597850081581726	Lys	Glu	TRUE	NA	4	0	0	1	0	0	0	0	0	0	0	2	0	0	0	0	0	0	0	0	0	0	0	0	0	0	0	0	0	1	0	0	0	0	0	0	0	0	0	0	0	0	0	0	0	0	0	0	0	0	0	0	0	0	0	0	0	0	0	0	0	0	0	0	0	0	40.59	FALSE	FALSE	FALSE	513	0.025
MYLK4p.Asp175Asn	MYLK4	0.02512010419584617	0.02079434393844874	0.00199702306242349	0.05542870514084099	0.269913277916042	0.23255813953488372	NA	NA	NA	NA	0.012615941567122936	0.009597850081581726	Asn	Asp	FALSE	NA	4	0	0	1	0	0	0	0	0	0	0	2	0	0	0	0	0	0	0	0	0	0	0	0	0	0	0	0	0	1	0	0	0	0	0	0	0	0	0	0	0	0	0	0	0	0	0	0	0	0	0	0	0	0	0	0	0	0	0	0	0	0	0	0	0	0	40.54	FALSE	FALSE	FALSE	513	0.025
NLRP3p.Ser102Leu	NLRP3	0.02512010419584617	0.02079434393844874	0.00199702306242349	0.05542870514084099	0.269913277916042	0.23255813953488372	NA	NA	NA	NA	0.012615941567122936	0.009597850081581726	Leu	Ser	FALSE	NA	4	0	0	1	0	0	0	0	0	0	0	2	0	0	0	0	0	0	0	0	0	0	0	0	0	0	0	0	0	1	0	0	0	0	0	0	0	0	0	0	0	0	0	0	0	0	0	0	0	0	0	0	0	0	0	0	0	0	0	0	0	0	0	0	0	0	40.78	FALSE	FALSE	FALSE	513	0.025
TBC1D8p.Arg494Cys	TBC1D8	0.02512010419584617	0.02079434393844874	0.00199702306242349	0.05542870514084099	0.269913277916042	0.23255813953488372	NA	NA	NA	NA	0.012615941567122936	0.009597850081581726	Cys	Arg	TRUE	NA	4	0	0	1	0	0	0	0	0	0	0	2	0	0	0	0	0	0	0	0	0	0	0	0	0	0	0	0	0	1	0	0	0	0	0	0	0	0	0	0	0	0	0	0	0	0	0	0	0	0	0	0	0	0	0	0	0	0	0	0	0	0	0	0	0	0	41.31	FALSE	FALSE	FALSE	513	0.025
TDRD5p.Glu643Lys	TDRD5	0.02512010419584617	0.02079434393844874	0.00199702306242349	0.05542870514084099	0.269913277916042	0.23255813953488372	NA	NA	NA	NA	0.012615941567122936	0.009597850081581726	Lys	Glu	TRUE	NA	4	0	0	1	0	0	0	0	0	0	0	2	0	0	0	0	0	0	0	0	0	0	0	0	0	0	0	0	0	1	0	0	0	0	0	0	0	0	0	0	0	0	0	0	0	0	0	0	0	0	0	0	0	0	0	0	0	0	0	0	0	0	0	0	0	0	39.87	FALSE	FALSE	FALSE	513	0.025
TLL1p.Arg444Cys	TLL1	0.02512010419584617	0.02079434393844874	0.00199702306242349	0.05542870514084099	0.269913277916042	0.23255813953488372	NA	NA	NA	NA	0.012615941567122936	0.009597850081581726	Cys	Arg	TRUE	NA	4	0	0	1	0	0	0	0	0	0	0	2	0	0	0	0	0	0	0	0	0	0	0	0	0	0	0	0	0	1	0	0	0	0	0	0	0	0	0	0	0	0	0	0	0	0	0	0	0	0	0	0	0	0	0	0	0	0	0	0	0	0	0	0	0	0	41.37	FALSE	FALSE	FALSE	513	0.025
RASGEF1Cp.Thr335Met	RASGEF1C	0.02511845092772411	0.02079434393844874	0.00255428738098446	0.057933631316503	NA	NA	NA	NA	NA	NA	0.03620788461626064	0.0383914003263269	Met	Thr	FALSE	NA	4	0	0	0	0	1	0	0	0	1	0	0	0	0	0	0	2	0	0	0	0	0	0	0	0	0	0	0	0	0	0	0	0	0	0	0	0	0	0	0	0	0	0	0	0	0	0	0	0	0	0	0	0	0	0	0	0	0	0	0	0	0	0	0	0	0	42.1	FALSE	FALSE	FALSE	513	0.025
TPBGp.Arg378His	TPBG	0.02511494897358528	0.02079434393844874	5.697638702799249e-4	0.057842411716887	NA	NA	NA	NA	NA	NA	0.03538153020114464	0.028793550244745177	His	Arg	TRUE	NA	4	0	0	1	0	1	0	0	1	0	0	0	0	0	0	0	0	0	0	0	0	0	0	0	0	0	0	0	0	0	0	0	0	0	0	0	0	0	0	0	0	0	0	0	0	0	0	0	0	1	0	0	0	0	0	0	0	0	0	0	0	0	0	0	0	0	43.21	FALSE	FALSE	FALSE	513	0.025
GPR158p.Arg928Cys	GPR158	0.02511321013957323	0.02079434393844874	0.00360824731341763	0.055866260665693	0.134956638958021	0.11627906976744186	NA	NA	NA	NA	0.025842506956343356	0.028793550244745177	Cys	Arg	TRUE	NA	4	0	0	0	0	1	0	0	0	0	0	1	0	1	0	0	0	0	0	0	0	0	0	1	0	0	0	0	0	0	0	0	0	0	0	0	0	0	0	0	0	0	0	0	0	0	0	0	0	0	0	0	0	0	0	0	0	0	0	0	0	0	0	0	0	0	40.45	FALSE	FALSE	FALSE	513	0.025
EP300p.Arg1627Trp	EP300	0.02511066850172511	0.02599292992306092	0.00382038269469798	0.053209440782702	0.134956638958021	0.11627906976744186	NA	NA	0.1697792869269949	0.1697792869269949	0.01167086416035245	0.01919570016316345	Trp	Arg	FALSE	1	5	0	0	0	1	0	1	0	1	0	0	1	0	0	0	0	1	0	0	0	0	0	0	0	0	0	0	0	0	0	0	0	0	0	0	0	0	0	0	0	0	0	0	0	0	0	0	0	0	0	0	0	0	0	0	0	0	0	0	0	0	0	0	0	0	0	56.09	FALSE	FALSE	FALSE	513	0.025
PFKFB3p.Arg220Gln	PFKFB3	0.02510951796657774	0.01559575795383655	0	0.05872842412989199	NA	NA	0.0965712051909014	0.056980056980056974	NA	NA	0.023928847565115822	0.01919570016316345	Gln	Arg	FALSE	NA	3	0	0	1	0	0	0	0	0	0	1	0	0	0	0	0	0	0	0	0	0	0	0	0	0	0	0	0	0	0	0	0	1	0	0	0	0	0	0	0	0	0	0	0	0	0	0	0	0	0	0	0	0	0	0	0	0	0	0	0	0	0	0	0	0	0	19.81	FALSE	FALSE	FALSE	513	0.025
PTPRNp.Arg601Gln	PTPRN	0.02510951796657774	0.01559575795383655	0	0.058314177339011	NA	NA	0.0965712051909014	0.056980056980056974	NA	NA	0.023928847565115822	0.01919570016316345	Gln	Arg	FALSE	NA	3	0	0	1	0	0	0	0	0	0	1	0	0	0	0	0	0	0	0	0	0	0	0	0	0	0	0	0	0	0	0	0	1	0	0	0	0	0	0	0	0	0	0	0	0	0	0	0	0	0	0	0	0	0	0	0	0	0	0	0	0	0	0	0	0	0	19.24	FALSE	FALSE	FALSE	513	0.025
ZNF496p.Arg205Trp	ZNF496	0.02510951796657774	0.01559575795383655	0	0.058067124192719	NA	NA	0.0965712051909014	0.056980056980056974	NA	NA	0.023928847565115822	0.01919570016316345	Trp	Arg	FALSE	NA	3	0	0	1	0	0	0	0	0	0	1	0	0	0	0	0	0	0	0	0	0	0	0	0	0	0	0	0	0	0	0	0	1	0	0	0	0	0	0	0	0	0	0	0	0	0	0	0	0	0	0	0	0	0	0	0	0	0	0	0	0	0	0	0	0	0	20.27	FALSE	FALSE	FALSE	513	0.025
FAM135Bp.Arg145Gln	FAM135B	0.02510686972340797	0.02079434393844874	0.00129649545196745	0.05730486042343599	NA	NA	0.11128485151027279	0.11396011396011395	NA	NA	0.02205615067195065	0.01919570016316345	Gln	Arg	FALSE	2	4	0	0	0	0	0	0	0	1	1	1	0	0	0	0	0	0	0	0	0	0	0	0	0	0	0	1	0	0	0	0	0	0	0	0	0	0	0	0	0	0	0	0	0	0	0	0	0	0	0	0	0	0	0	0	0	0	0	0	0	0	0	0	0	0	0	40.83	FALSE	FALSE	FALSE	513	0.025
TRHDEp.Gln633Ter	TRHDE	0.0251053334649332	0.02599292992306092	0.0025929909039349	0.05472262376176599	0.134956638958021	0.11627906976744186	0.02942729263874277	0.11396011396011395	NA	NA	0.022093393865803456	0.01919570016316345	Ter	Gln	FALSE	NA	5	0	0	0	0	0	0	0	0	1	0	1	0	0	0	0	0	0	0	0	0	0	0	0	0	0	2	0	0	0	0	0	0	0	0	0	0	0	0	0	0	0	0	0	0	0	0	0	0	0	1	0	0	0	0	0	0	0	0	0	0	0	0	0	0	0	55.75	FALSE	FALSE	FALSE	513	0.025
C9ORF156p.Ser7Pro	C9ORF156	0.02509596923213401	0.01559575795383655	0	0.057383115272192	0.269913277916042	0.23255813953488372	NA	NA	NA	NA	0.015431373570846509	0.009597850081581726	Pro	Ser	FALSE	NA	3	0	1	0	0	0	0	0	0	0	0	2	0	0	0	0	0	0	0	0	0	0	0	0	0	0	0	0	0	0	0	0	0	0	0	0	0	0	0	0	0	0	0	0	0	0	0	0	0	0	0	0	0	0	0	0	0	0	0	0	0	0	0	0	0	0	30.35	FALSE	FALSE	FALSE	512	0.025
NHLH1p.Ala72Thr	NHLH1	0.02509440120825509	0.02079434393844874	0.00425128838256269	0.055661817547825	NA	NA	NA	NA	NA	NA	0.036173217292622996	0.0383914003263269	Thr	Ala	TRUE	NA	4	0	0	0	0	0	0	0	2	1	0	0	0	0	0	0	0	0	0	0	0	0	0	0	0	0	0	0	1	0	0	0	0	0	0	0	0	0	0	0	0	0	0	0	0	0	0	0	0	0	0	0	0	0	0	0	0	0	0	0	0	0	0	0	0	0	38.24	FALSE	FALSE	FALSE	512	0.025
PAMR1p.Arg455Trp	PAMR1	0.02509440120825509	0.02079434393844874	0.00425128838256269	0.05440639888448199	NA	NA	NA	NA	NA	NA	0.036173217292622996	0.0383914003263269	Trp	Arg	FALSE	NA	4	0	0	0	0	0	0	0	2	1	0	0	0	0	0	0	0	0	0	0	0	0	0	0	0	0	0	0	1	0	0	0	0	0	0	0	0	0	0	0	0	0	0	0	0	0	0	0	0	0	0	0	0	0	0	0	0	0	0	0	0	0	0	0	0	0	39.15	FALSE	FALSE	FALSE	512	0.025
CERS5p.Leu162Phe	CERS5	0.02509336026380925	0.01559575795383655	0	0.058999256863044	NA	NA	0.05253690155982787	0.056980056980056974	NA	NA	0.029498628490193007	0.01919570016316345	Phe	Leu	FALSE	NA	3	0	1	0	0	0	0	0	0	1	0	0	0	0	0	1	0	0	0	0	0	0	0	0	0	0	0	0	0	0	0	0	0	0	0	0	0	0	0	0	0	0	0	0	0	0	0	0	0	0	0	0	0	0	0	0	0	0	0	0	0	0	0	0	0	0	33.33	FALSE	FALSE	FALSE	512	0.025
CA4p.Ser16Leu	CA4	0.02509334502002557	0.01559575795383655	0	0.059945549363766	NA	NA	0.05253690155982787	0.056980056980056974	NA	NA	0.029498628490193007	0.01919570016316345	Leu	Ser	FALSE	NA	3	0	1	0	0	0	0	0	0	1	0	0	0	0	0	1	0	0	0	0	0	0	0	0	0	0	0	0	0	0	0	0	0	0	0	0	0	0	0	0	0	0	0	0	0	0	0	0	0	0	0	0	0	0	0	0	0	0	0	0	0	0	0	0	0	0	33.1	FALSE	FALSE	FALSE	512	0.025
CACNA1Cp.Thr900Met	CACNA1C	0.02509334502002557	0.01559575795383655	0	0.059445286101736	NA	NA	0.05253690155982787	0.056980056980056974	NA	NA	0.029498628490193007	0.01919570016316345	Met	Thr	FALSE	NA	3	0	1	0	0	0	0	0	0	1	0	0	0	0	0	1	0	0	0	0	0	0	0	0	0	0	0	0	0	0	0	0	0	0	0	0	0	0	0	0	0	0	0	0	0	0	0	0	0	0	0	0	0	0	0	0	0	0	0	0	0	0	0	0	0	0	33.34	FALSE	FALSE	FALSE	512	0.025
CCDC173p.Glu417Lys	CCDC173	0.02509334502002557	0.01559575795383655	0	0.05720890801642901	NA	NA	0.05253690155982787	0.056980056980056974	NA	NA	0.029498628490193007	0.01919570016316345	Lys	Glu	TRUE	NA	3	0	1	0	0	0	0	0	0	1	0	0	0	0	0	1	0	0	0	0	0	0	0	0	0	0	0	0	0	0	0	0	0	0	0	0	0	0	0	0	0	0	0	0	0	0	0	0	0	0	0	0	0	0	0	0	0	0	0	0	0	0	0	0	0	0	33.86	FALSE	FALSE	FALSE	512	0.025
CCDC93p.Arg317Trp	CCDC93	0.02509334502002557	0.01559575795383655	0	0.059445286101736	NA	NA	0.05253690155982787	0.056980056980056974	NA	NA	0.029498628490193007	0.01919570016316345	Trp	Arg	FALSE	NA	3	0	1	0	0	0	0	0	0	1	0	0	0	0	0	1	0	0	0	0	0	0	0	0	0	0	0	0	0	0	0	0	0	0	0	0	0	0	0	0	0	0	0	0	0	0	0	0	0	0	0	0	0	0	0	0	0	0	0	0	0	0	0	0	0	0	32.38	FALSE	FALSE	FALSE	512	0.025
DIMT1p.Arg13His	DIMT1	0.02509334502002557	0.01559575795383655	0	0.058163829393228	NA	NA	0.05253690155982787	0.056980056980056974	NA	NA	0.029498628490193007	0.01919570016316345	His	Arg	TRUE	NA	3	0	1	0	0	0	0	0	0	1	0	0	0	0	0	1	0	0	0	0	0	0	0	0	0	0	0	0	0	0	0	0	0	0	0	0	0	0	0	0	0	0	0	0	0	0	0	0	0	0	0	0	0	0	0	0	0	0	0	0	0	0	0	0	0	0	32.980000000000004	FALSE	FALSE	FALSE	512	0.025
HIST1H3Bp.Glu106Lys	HIST1H3B	0.02509334502002557	0.01559575795383655	0	0.059446641056293	NA	NA	0.05253690155982787	0.056980056980056974	NA	NA	0.029498628490193007	0.01919570016316345	Lys	Glu	TRUE	1	3	0	1	0	0	0	0	0	0	1	0	0	0	0	0	1	0	0	0	0	0	0	0	0	0	0	0	0	0	0	0	0	0	0	0	0	0	0	0	0	0	0	0	0	0	0	0	0	0	0	0	0	0	0	0	0	0	0	0	0	0	0	0	0	0	0	32.660000000000004	FALSE	FALSE	FALSE	512	0.025
MLXIPLp.Leu808Val	MLXIPL	0.02509334502002557	0.01559575795383655	0	0.060445812625796	NA	NA	0.05253690155982787	0.056980056980056974	NA	NA	0.029498628490193007	0.01919570016316345	Val	Leu	FALSE	NA	3	0	1	0	0	0	0	0	0	1	0	0	0	0	0	1	0	0	0	0	0	0	0	0	0	0	0	0	0	0	0	0	0	0	0	0	0	0	0	0	0	0	0	0	0	0	0	0	0	0	0	0	0	0	0	0	0	0	0	0	0	0	0	0	0	0	33.54	FALSE	FALSE	FALSE	512	0.025
OR2L2p.Val26Ile	OR2L2	0.02509334502002557	0.01559575795383655	0	0.059945549363766	NA	NA	0.05253690155982787	0.056980056980056974	NA	NA	0.029498628490193007	0.01919570016316345	Ile	Val	FALSE	NA	3	0	1	0	0	0	0	0	0	1	0	0	0	0	0	1	0	0	0	0	0	0	0	0	0	0	0	0	0	0	0	0	0	0	0	0	0	0	0	0	0	0	0	0	0	0	0	0	0	0	0	0	0	0	0	0	0	0	0	0	0	0	0	0	0	0	32.910000000000004	FALSE	FALSE	FALSE	512	0.025
OR8H3p.Gln235His	OR8H3	0.02509334502002557	0.01559575795383655	0	0.05899922102201199	NA	NA	0.05253690155982787	0.056980056980056974	NA	NA	0.029498628490193007	0.01919570016316345	His	Gln	TRUE	NA	3	0	1	0	0	0	0	0	0	1	0	0	0	0	0	1	0	0	0	0	0	0	0	0	0	0	0	0	0	0	0	0	0	0	0	0	0	0	0	0	0	0	0	0	0	0	0	0	0	0	0	0	0	0	0	0	0	0	0	0	0	0	0	0	0	0	32.88	FALSE	FALSE	FALSE	512	0.025
PCp.Ser1009Ter	PC	0.02509334502002557	0.01559575795383655	0	0.059945549363766	NA	NA	0.05253690155982787	0.056980056980056974	NA	NA	0.029498628490193007	0.01919570016316345	Ter	Ser	FALSE	NA	3	0	1	0	0	0	0	0	0	1	0	0	0	0	0	1	0	0	0	0	0	0	0	0	0	0	0	0	0	0	0	0	0	0	0	0	0	0	0	0	0	0	0	0	0	0	0	0	0	0	0	0	0	0	0	0	0	0	0	0	0	0	0	0	0	0	33.27	FALSE	FALSE	FALSE	512	0.025
PTCHD2p.Val1020Ile	PTCHD2	0.02509334502002557	0.01559575795383655	0	0.059945549363766	NA	NA	0.05253690155982787	0.056980056980056974	NA	NA	0.029498628490193007	0.01919570016316345	Ile	Val	FALSE	NA	3	0	1	0	0	0	0	0	0	1	0	0	0	0	0	1	0	0	0	0	0	0	0	0	0	0	0	0	0	0	0	0	0	0	0	0	0	0	0	0	0	0	0	0	0	0	0	0	0	0	0	0	0	0	0	0	0	0	0	0	0	0	0	0	0	0	32.6	FALSE	FALSE	FALSE	512	0.025
RBM14p.Ser407Leu	RBM14	0.02509334502002557	0.01559575795383655	0	0.059446641056293	NA	NA	0.05253690155982787	0.056980056980056974	NA	NA	0.029498628490193007	0.01919570016316345	Leu	Ser	FALSE	NA	3	0	1	0	0	0	0	0	0	1	0	0	0	0	0	1	0	0	0	0	0	0	0	0	0	0	0	0	0	0	0	0	0	0	0	0	0	0	0	0	0	0	0	0	0	0	0	0	0	0	0	0	0	0	0	0	0	0	0	0	0	0	0	0	0	0	32.97	FALSE	FALSE	FALSE	512	0.025
ZNF462p.Arg763Thr	ZNF462	0.02509334502002557	0.01559575795383655	0	0.059945549363766	NA	NA	0.05253690155982787	0.056980056980056974	NA	NA	0.029498628490193007	0.01919570016316345	Thr	Arg	TRUE	NA	3	0	1	0	0	0	0	0	0	1	0	0	0	0	0	1	0	0	0	0	0	0	0	0	0	0	0	0	0	0	0	0	0	0	0	0	0	0	0	0	0	0	0	0	0	0	0	0	0	0	0	0	0	0	0	0	0	0	0	0	0	0	0	0	0	0	33.13	FALSE	FALSE	FALSE	512	0.025
NTRK1p.Gly169Arg	NTRK1	0.02508992725100744	0.02599292992306092	0.00462929803084247	0.051275784716569	0.269913277916042	0.23255813953488372	0.05253690155982787	0.056980056980056974	NA	NA	NA	NA	Arg	Gly	TRUE	1	5	0	0	0	0	0	0	0	0	0	0	2	0	0	0	1	0	0	0	0	0	0	0	0	0	0	0	0	0	1	0	0	0	0	0	0	0	0	0	0	0	0	0	0	0	0	0	0	0	0	0	0	0	0	0	0	0	0	0	0	0	1	0	0	0	0	57.3	TRUE	FALSE	FALSE	512	0.025
GPR45p.Arg332His	GPR45	0.0250852362914753	0.02079434393844874	0.00199702306242349	0.055336634761423	NA	NA	NA	NA	NA	NA	0.033281326264846825	0.028793550244745177	His	Arg	TRUE	NA	4	0	0	1	0	0	0	0	0	0	0	0	0	0	0	0	0	0	0	0	0	0	0	0	0	0	0	0	0	1	0	0	1	0	0	0	0	0	0	0	0	0	0	0	0	0	0	0	0	0	0	0	1	0	0	0	0	0	0	0	0	0	0	0	0	0	40.75	FALSE	FALSE	FALSE	512	0.025
ANO3p.Arg305Gln	ANO3	0.02508123148037257	0.02079434393844874	0.00406842617254224	0.054357809451517	0.134956638958021	0.11627906976744186	NA	NA	NA	NA	0.025796410180477205	0.028793550244745177	Gln	Arg	FALSE	NA	4	0	0	0	0	0	0	0	0	1	0	1	0	2	0	0	0	0	0	0	0	0	0	0	0	0	0	0	0	0	0	0	0	0	0	0	0	0	0	0	0	0	0	0	0	0	0	0	0	0	0	0	0	0	0	0	0	0	0	0	0	0	0	0	0	0	39.7	FALSE	FALSE	FALSE	512	0.025
DOCK10p.Arg1879Cys	DOCK10	0.02508123148037257	0.02079434393844874	0.00406842617254224	0.054901563578406	0.134956638958021	0.11627906976744186	NA	NA	NA	NA	0.025796410180477205	0.028793550244745177	Cys	Arg	TRUE	NA	4	0	0	0	0	0	0	0	0	1	0	1	0	2	0	0	0	0	0	0	0	0	0	0	0	0	0	0	0	0	0	0	0	0	0	0	0	0	0	0	0	0	0	0	0	0	0	0	0	0	0	0	0	0	0	0	0	0	0	0	0	0	0	0	0	0	39.7	FALSE	FALSE	FALSE	512	0.025
KRTAP1-3p.Ser99Gly	KRTAP1-3	0.02508123148037257	0.02079434393844874	0.00406842617254224	0.054774643260176	0.134956638958021	0.11627906976744186	NA	NA	NA	NA	0.025796410180477205	0.028793550244745177	Gly	Ser	FALSE	NA	4	0	0	0	0	0	0	0	0	1	0	1	0	2	0	0	0	0	0	0	0	0	0	0	0	0	0	0	0	0	0	0	0	0	0	0	0	0	0	0	0	0	0	0	0	0	0	0	0	0	0	0	0	0	0	0	0	0	0	0	0	0	0	0	0	0	40.19	FALSE	FALSE	FALSE	512	0.025
ERBB3p.Thr355Ile	ERBB3	0.02507865936563217	0.02079434393844874	0.00255428738098446	0.057361890673994	NA	NA	0.0341218580764375	0.056980056980056974	NA	NA	0.03181647824644129	0.028793550244745177	Ile	Thr	FALSE	1	4	0	0	0	0	0	0	0	0	2	0	0	0	0	0	0	1	0	0	0	0	0	0	0	0	0	0	0	0	0	0	0	0	0	0	0	0	0	0	0	1	0	0	0	0	0	0	0	0	0	0	0	0	0	0	0	0	0	0	0	0	0	0	0	0	0	40.92	TRUE	FALSE	FALSE	512	0.025
MED17p.Ser349Ter	MED17	0.02507865936563217	0.02079434393844874	0.00255428738098446	0.057361890673994	NA	NA	0.0341218580764375	0.056980056980056974	NA	NA	0.03181647824644129	0.028793550244745177	Ter	Ser	FALSE	NA	4	0	0	0	0	0	0	0	0	2	0	0	0	0	0	0	1	0	0	0	0	0	0	0	0	0	0	0	0	0	0	0	0	0	0	0	0	0	0	0	1	0	0	0	0	0	0	0	0	0	0	0	0	0	0	0	0	0	0	0	0	0	0	0	0	0	41.77	FALSE	FALSE	FALSE	512	0.025
C9ORF43p.Ser256Phe	C9ORF43	0.02507624252199935	0.01559575795383655	0	0.057338009220653	0.269913277916042	0.23255813953488372	NA	NA	NA	NA	0.015431373570846509	0.009597850081581726	Phe	Ser	FALSE	NA	3	0	1	0	0	0	0	0	0	0	0	2	0	0	0	0	0	0	0	0	0	0	0	0	0	0	0	0	0	0	0	0	0	0	0	0	0	0	0	0	0	0	0	0	0	0	0	0	0	0	0	0	0	0	0	0	0	0	0	0	0	0	0	0	0	0	29.65	FALSE	FALSE	FALSE	512	0.025
IGLV2-11p.Ser55Phe	IGLV2-11	0.02507624252199935	0.01559575795383655	0	0.057338009220653	0.269913277916042	0.23255813953488372	NA	NA	NA	NA	0.015431373570846509	0.009597850081581726	Phe	Ser	FALSE	NA	3	0	1	0	0	0	0	0	0	0	0	2	0	0	0	0	0	0	0	0	0	0	0	0	0	0	0	0	0	0	0	0	0	0	0	0	0	0	0	0	0	0	0	0	0	0	0	0	0	0	0	0	0	0	0	0	0	0	0	0	0	0	0	0	0	0	29.55	FALSE	FALSE	FALSE	512	0.025
LRRC55p.Leu17Phe	LRRC55	0.02507624252199935	0.01559575795383655	0	0.057338009220653	0.269913277916042	0.23255813953488372	NA	NA	NA	NA	0.015431373570846509	0.009597850081581726	Phe	Leu	FALSE	NA	3	0	1	0	0	0	0	0	0	0	0	2	0	0	0	0	0	0	0	0	0	0	0	0	0	0	0	0	0	0	0	0	0	0	0	0	0	0	0	0	0	0	0	0	0	0	0	0	0	0	0	0	0	0	0	0	0	0	0	0	0	0	0	0	0	0	30.12	FALSE	FALSE	FALSE	512	0.025
NLRP4p.Ser605Phe	NLRP4	0.02507624252199935	0.01559575795383655	0	0.057338009220653	0.269913277916042	0.23255813953488372	NA	NA	NA	NA	0.015431373570846509	0.009597850081581726	Phe	Ser	FALSE	NA	3	0	1	0	0	0	0	0	0	0	0	2	0	0	0	0	0	0	0	0	0	0	0	0	0	0	0	0	0	0	0	0	0	0	0	0	0	0	0	0	0	0	0	0	0	0	0	0	0	0	0	0	0	0	0	0	0	0	0	0	0	0	0	0	0	0	29.59	FALSE	FALSE	FALSE	512	0.025
OR8H2p.Leu64Phe	OR8H2	0.02507624252199935	0.01559575795383655	0	0.057338009220653	0.269913277916042	0.23255813953488372	NA	NA	NA	NA	0.015431373570846509	0.009597850081581726	Phe	Leu	FALSE	NA	3	0	1	0	0	0	0	0	0	0	0	2	0	0	0	0	0	0	0	0	0	0	0	0	0	0	0	0	0	0	0	0	0	0	0	0	0	0	0	0	0	0	0	0	0	0	0	0	0	0	0	0	0	0	0	0	0	0	0	0	0	0	0	0	0	0	29.63	FALSE	FALSE	FALSE	512	0.025
SERPINA4p.Ser90Phe	SERPINA4	0.02507624252199935	0.01559575795383655	0	0.057338009220653	0.269913277916042	0.23255813953488372	NA	NA	NA	NA	0.015431373570846509	0.009597850081581726	Phe	Ser	FALSE	NA	3	0	1	0	0	0	0	0	0	0	0	2	0	0	0	0	0	0	0	0	0	0	0	0	0	0	0	0	0	0	0	0	0	0	0	0	0	0	0	0	0	0	0	0	0	0	0	0	0	0	0	0	0	0	0	0	0	0	0	0	0	0	0	0	0	0	30.15	FALSE	FALSE	FALSE	512	0.025
SYT9p.Leu99Phe	SYT9	0.02507624252199935	0.01559575795383655	0	0.057338009220653	0.269913277916042	0.23255813953488372	NA	NA	NA	NA	0.015431373570846509	0.009597850081581726	Phe	Leu	FALSE	NA	3	0	1	0	0	0	0	0	0	0	0	2	0	0	0	0	0	0	0	0	0	0	0	0	0	0	0	0	0	0	0	0	0	0	0	0	0	0	0	0	0	0	0	0	0	0	0	0	0	0	0	0	0	0	0	0	0	0	0	0	0	0	0	0	0	0	28.95	FALSE	FALSE	FALSE	512	0.025
TNFRSF8p.Ser129Phe	TNFRSF8	0.02507624252199935	0.01559575795383655	0	0.057338009220653	0.269913277916042	0.23255813953488372	NA	NA	NA	NA	0.015431373570846509	0.009597850081581726	Phe	Ser	FALSE	NA	3	0	1	0	0	0	0	0	0	0	0	2	0	0	0	0	0	0	0	0	0	0	0	0	0	0	0	0	0	0	0	0	0	0	0	0	0	0	0	0	0	0	0	0	0	0	0	0	0	0	0	0	0	0	0	0	0	0	0	0	0	0	0	0	0	0	30.01	FALSE	FALSE	FALSE	512	0.025
ACSM2Ap.Arg564Ter	ACSM2A	0.0250762272886144	0.01559575795383655	0	0.05719179028501799	0.269913277916042	0.23255813953488372	NA	NA	NA	NA	0.015431373570846509	0.009597850081581726	Ter	Arg	FALSE	NA	3	0	1	0	0	0	0	0	0	0	0	2	0	0	0	0	0	0	0	0	0	0	0	0	0	0	0	0	0	0	0	0	0	0	0	0	0	0	0	0	0	0	0	0	0	0	0	0	0	0	0	0	0	0	0	0	0	0	0	0	0	0	0	0	0	0	30.64	FALSE	FALSE	FALSE	512	0.025
ADCY8p.Gly1004Glu	ADCY8	0.0250762272886144	0.01559575795383655	0	0.05733797438880099	0.269913277916042	0.23255813953488372	NA	NA	NA	NA	0.015431373570846509	0.009597850081581726	Glu	Gly	FALSE	NA	3	0	1	0	0	0	0	0	0	0	0	2	0	0	0	0	0	0	0	0	0	0	0	0	0	0	0	0	0	0	0	0	0	0	0	0	0	0	0	0	0	0	0	0	0	0	0	0	0	0	0	0	0	0	0	0	0	0	0	0	0	0	0	0	0	0	29.97	FALSE	FALSE	FALSE	512	0.025
AHCTF1p.Arg996Leu	AHCTF1	0.0250762272886144	0.01559575795383655	0	0.05733797438880099	0.269913277916042	0.23255813953488372	NA	NA	NA	NA	0.015431373570846509	0.009597850081581726	Leu	Arg	FALSE	NA	3	0	1	0	0	0	0	0	0	0	0	2	0	0	0	0	0	0	0	0	0	0	0	0	0	0	0	0	0	0	0	0	0	0	0	0	0	0	0	0	0	0	0	0	0	0	0	0	0	0	0	0	0	0	0	0	0	0	0	0	0	0	0	0	0	0	29.65	FALSE	FALSE	FALSE	512	0.025
AMPHp.Pro129Ser	AMPH	0.0250762272886144	0.01559575795383655	0	0.05733797438880099	0.269913277916042	0.23255813953488372	NA	NA	NA	NA	0.015431373570846509	0.009597850081581726	Ser	Pro	TRUE	NA	3	0	1	0	0	0	0	0	0	0	0	2	0	0	0	0	0	0	0	0	0	0	0	0	0	0	0	0	0	0	0	0	0	0	0	0	0	0	0	0	0	0	0	0	0	0	0	0	0	0	0	0	0	0	0	0	0	0	0	0	0	0	0	0	0	0	30	FALSE	FALSE	FALSE	512	0.025
ARID2p.Arg274Ter	ARID2	0.0250762272886144	0.01559575795383655	0	0.05733797438880099	0.269913277916042	0.23255813953488372	NA	NA	NA	NA	0.015431373570846509	0.009597850081581726	Ter	Arg	FALSE	1	3	0	1	0	0	0	0	0	0	0	0	2	0	0	0	0	0	0	0	0	0	0	0	0	0	0	0	0	0	0	0	0	0	0	0	0	0	0	0	0	0	0	0	0	0	0	0	0	0	0	0	0	0	0	0	0	0	0	0	0	0	0	0	0	0	0	28.84	FALSE	FALSE	FALSE	512	0.025
ATP5C1p.Met114Ile	ATP5C1	0.0250762272886144	0.01559575795383655	0	0.05733797438880099	0.269913277916042	0.23255813953488372	NA	NA	NA	NA	0.015431373570846509	0.009597850081581726	Ile	Met	FALSE	NA	3	0	1	0	0	0	0	0	0	0	0	2	0	0	0	0	0	0	0	0	0	0	0	0	0	0	0	0	0	0	0	0	0	0	0	0	0	0	0	0	0	0	0	0	0	0	0	0	0	0	0	0	0	0	0	0	0	0	0	0	0	0	0	0	0	0	30.5	FALSE	FALSE	FALSE	512	0.025
C19ORF18p.Glu168Lys	C19ORF18	0.0250762272886144	0.01559575795383655	0	0.05733797438880099	0.269913277916042	0.23255813953488372	NA	NA	NA	NA	0.015431373570846509	0.009597850081581726	Lys	Glu	TRUE	NA	3	0	1	0	0	0	0	0	0	0	0	2	0	0	0	0	0	0	0	0	0	0	0	0	0	0	0	0	0	0	0	0	0	0	0	0	0	0	0	0	0	0	0	0	0	0	0	0	0	0	0	0	0	0	0	0	0	0	0	0	0	0	0	0	0	0	29.55	FALSE	FALSE	FALSE	512	0.025
C4Bp.Ser1116Leu	C4B	0.0250762272886144	0.01559575795383655	0	0.05733797438880099	0.269913277916042	0.23255813953488372	NA	NA	NA	NA	0.015431373570846509	0.009597850081581726	Leu	Ser	FALSE	NA	3	0	1	0	0	0	0	0	0	0	0	2	0	0	0	0	0	0	0	0	0	0	0	0	0	0	0	0	0	0	0	0	0	0	0	0	0	0	0	0	0	0	0	0	0	0	0	0	0	0	0	0	0	0	0	0	0	0	0	0	0	0	0	0	0	0	29.64	FALSE	FALSE	FALSE	512	0.025
C7ORF34p.Pro50Leu	C7ORF34	0.0250762272886144	0.01559575795383655	0	0.05733797438880099	0.269913277916042	0.23255813953488372	NA	NA	NA	NA	0.015431373570846509	0.009597850081581726	Leu	Pro	FALSE	NA	3	0	1	0	0	0	0	0	0	0	0	2	0	0	0	0	0	0	0	0	0	0	0	0	0	0	0	0	0	0	0	0	0	0	0	0	0	0	0	0	0	0	0	0	0	0	0	0	0	0	0	0	0	0	0	0	0	0	0	0	0	0	0	0	0	0	30.48	FALSE	FALSE	FALSE	512	0.025
CACNG3p.Arg99Gln	CACNG3	0.0250762272886144	0.01559575795383655	0	0.05733797438880099	0.269913277916042	0.23255813953488372	NA	NA	NA	NA	0.015431373570846509	0.009597850081581726	Gln	Arg	FALSE	NA	3	0	1	0	0	0	0	0	0	0	0	2	0	0	0	0	0	0	0	0	0	0	0	0	0	0	0	0	0	0	0	0	0	0	0	0	0	0	0	0	0	0	0	0	0	0	0	0	0	0	0	0	0	0	0	0	0	0	0	0	0	0	0	0	0	0	29.58	FALSE	FALSE	FALSE	512	0.025
CBX2p.Arg497Ser	CBX2	0.0250762272886144	0.01559575795383655	0	0.05733797438880099	0.269913277916042	0.23255813953488372	NA	NA	NA	NA	0.015431373570846509	0.009597850081581726	Ser	Arg	TRUE	NA	3	0	1	0	0	0	0	0	0	0	0	2	0	0	0	0	0	0	0	0	0	0	0	0	0	0	0	0	0	0	0	0	0	0	0	0	0	0	0	0	0	0	0	0	0	0	0	0	0	0	0	0	0	0	0	0	0	0	0	0	0	0	0	0	0	0	29.94	FALSE	FALSE	FALSE	512	0.025
CCDC147p.Met844Ile	CCDC147	0.0250762272886144	0.01559575795383655	0	0.05733797438880099	0.269913277916042	0.23255813953488372	NA	NA	NA	NA	0.015431373570846509	0.009597850081581726	Ile	Met	FALSE	NA	3	0	1	0	0	0	0	0	0	0	0	2	0	0	0	0	0	0	0	0	0	0	0	0	0	0	0	0	0	0	0	0	0	0	0	0	0	0	0	0	0	0	0	0	0	0	0	0	0	0	0	0	0	0	0	0	0	0	0	0	0	0	0	0	0	0	29.52	FALSE	FALSE	FALSE	512	0.025
CMYA5p.Glu1409Lys	CMYA5	0.0250762272886144	0.01559575795383655	0	0.05733797438880099	0.269913277916042	0.23255813953488372	NA	NA	NA	NA	0.015431373570846509	0.009597850081581726	Lys	Glu	TRUE	NA	3	0	1	0	0	0	0	0	0	0	0	2	0	0	0	0	0	0	0	0	0	0	0	0	0	0	0	0	0	0	0	0	0	0	0	0	0	0	0	0	0	0	0	0	0	0	0	0	0	0	0	0	0	0	0	0	0	0	0	0	0	0	0	0	0	0	29.33	FALSE	FALSE	FALSE	512	0.025
CNTN5p.Asp615Asn	CNTN5	0.0250762272886144	0.01559575795383655	0	0.05733797438880099	0.269913277916042	0.23255813953488372	NA	NA	NA	NA	0.015431373570846509	0.009597850081581726	Asn	Asp	FALSE	NA	3	0	1	0	0	0	0	0	0	0	0	2	0	0	0	0	0	0	0	0	0	0	0	0	0	0	0	0	0	0	0	0	0	0	0	0	0	0	0	0	0	0	0	0	0	0	0	0	0	0	0	0	0	0	0	0	0	0	0	0	0	0	0	0	0	0	29.9	FALSE	FALSE	FALSE	512	0.025
COL25A1p.Glu366Lys	COL25A1	0.0250762272886144	0.01559575795383655	0	0.05733797438880099	0.269913277916042	0.23255813953488372	NA	NA	NA	NA	0.015431373570846509	0.009597850081581726	Lys	Glu	TRUE	NA	3	0	1	0	0	0	0	0	0	0	0	2	0	0	0	0	0	0	0	0	0	0	0	0	0	0	0	0	0	0	0	0	0	0	0	0	0	0	0	0	0	0	0	0	0	0	0	0	0	0	0	0	0	0	0	0	0	0	0	0	0	0	0	0	0	0	30.25	FALSE	FALSE	FALSE	512	0.025
COL6A6p.Met645Ile	COL6A6	0.0250762272886144	0.01559575795383655	0	0.05733797438880099	0.269913277916042	0.23255813953488372	NA	NA	NA	NA	0.015431373570846509	0.009597850081581726	Ile	Met	FALSE	NA	3	0	1	0	0	0	0	0	0	0	0	2	0	0	0	0	0	0	0	0	0	0	0	0	0	0	0	0	0	0	0	0	0	0	0	0	0	0	0	0	0	0	0	0	0	0	0	0	0	0	0	0	0	0	0	0	0	0	0	0	0	0	0	0	0	0	29.91	FALSE	FALSE	FALSE	512	0.025
CPED1p.Met939Ile	CPED1	0.0250762272886144	0.01559575795383655	0	0.05733797438880099	0.269913277916042	0.23255813953488372	NA	NA	NA	NA	0.015431373570846509	0.009597850081581726	Ile	Met	FALSE	NA	3	0	1	0	0	0	0	0	0	0	0	2	0	0	0	0	0	0	0	0	0	0	0	0	0	0	0	0	0	0	0	0	0	0	0	0	0	0	0	0	0	0	0	0	0	0	0	0	0	0	0	0	0	0	0	0	0	0	0	0	0	0	0	0	0	0	30.7	FALSE	FALSE	FALSE	512	0.025
CWH43p.Glu632Lys	CWH43	0.0250762272886144	0.01559575795383655	0	0.05733797438880099	0.269913277916042	0.23255813953488372	NA	NA	NA	NA	0.015431373570846509	0.009597850081581726	Lys	Glu	TRUE	NA	3	0	1	0	0	0	0	0	0	0	0	2	0	0	0	0	0	0	0	0	0	0	0	0	0	0	0	0	0	0	0	0	0	0	0	0	0	0	0	0	0	0	0	0	0	0	0	0	0	0	0	0	0	0	0	0	0	0	0	0	0	0	0	0	0	0	29.57	FALSE	FALSE	FALSE	512	0.025
CXCR2p.Met6Ile	CXCR2	0.0250762272886144	0.01559575795383655	0	0.05733797438880099	0.269913277916042	0.23255813953488372	NA	NA	NA	NA	0.015431373570846509	0.009597850081581726	Ile	Met	FALSE	NA	3	0	1	0	0	0	0	0	0	0	0	2	0	0	0	0	0	0	0	0	0	0	0	0	0	0	0	0	0	0	0	0	0	0	0	0	0	0	0	0	0	0	0	0	0	0	0	0	0	0	0	0	0	0	0	0	0	0	0	0	0	0	0	0	0	0	29.77	FALSE	FALSE	FALSE	512	0.025
CYP2C9p.Pro402Ser	CYP2C9	0.0250762272886144	0.01559575795383655	0	0.05733797438880099	0.269913277916042	0.23255813953488372	NA	NA	NA	NA	0.015431373570846509	0.009597850081581726	Ser	Pro	TRUE	NA	3	0	1	0	0	0	0	0	0	0	0	2	0	0	0	0	0	0	0	0	0	0	0	0	0	0	0	0	0	0	0	0	0	0	0	0	0	0	0	0	0	0	0	0	0	0	0	0	0	0	0	0	0	0	0	0	0	0	0	0	0	0	0	0	0	0	30.01	FALSE	FALSE	FALSE	512	0.025
DEFB112p.Asp91Asn	DEFB112	0.0250762272886144	0.01559575795383655	0	0.05733797438880099	0.269913277916042	0.23255813953488372	NA	NA	NA	NA	0.015431373570846509	0.009597850081581726	Asn	Asp	FALSE	NA	3	0	1	0	0	0	0	0	0	0	0	2	0	0	0	0	0	0	0	0	0	0	0	0	0	0	0	0	0	0	0	0	0	0	0	0	0	0	0	0	0	0	0	0	0	0	0	0	0	0	0	0	0	0	0	0	0	0	0	0	0	0	0	0	0	0	29.6	FALSE	FALSE	FALSE	512	0.025
DLG3p.Arg454Leu	DLG3	0.0250762272886144	0.01559575795383655	0	0.05733797438880099	0.269913277916042	0.23255813953488372	NA	NA	NA	NA	0.015431373570846509	0.009597850081581726	Leu	Arg	FALSE	NA	3	0	1	0	0	0	0	0	0	0	0	2	0	0	0	0	0	0	0	0	0	0	0	0	0	0	0	0	0	0	0	0	0	0	0	0	0	0	0	0	0	0	0	0	0	0	0	0	0	0	0	0	0	0	0	0	0	0	0	0	0	0	0	0	0	0	30.47	FALSE	FALSE	FALSE	512	0.025
DNAH9p.Asp1578Asn	DNAH9	0.0250762272886144	0.01559575795383655	0	0.05733797438880099	0.269913277916042	0.23255813953488372	NA	NA	NA	NA	0.015431373570846509	0.009597850081581726	Asn	Asp	FALSE	NA	3	0	1	0	0	0	0	0	0	0	0	2	0	0	0	0	0	0	0	0	0	0	0	0	0	0	0	0	0	0	0	0	0	0	0	0	0	0	0	0	0	0	0	0	0	0	0	0	0	0	0	0	0	0	0	0	0	0	0	0	0	0	0	0	0	0	30.1	FALSE	FALSE	FALSE	512	0.025
DUSP27p.Gly960Trp	DUSP27	0.0250762272886144	0.01559575795383655	0	0.05733797438880099	0.269913277916042	0.23255813953488372	NA	NA	NA	NA	0.015431373570846509	0.009597850081581726	Trp	Gly	FALSE	NA	3	0	1	0	0	0	0	0	0	0	0	2	0	0	0	0	0	0	0	0	0	0	0	0	0	0	0	0	0	0	0	0	0	0	0	0	0	0	0	0	0	0	0	0	0	0	0	0	0	0	0	0	0	0	0	0	0	0	0	0	0	0	0	0	0	0	30.15	FALSE	FALSE	FALSE	512	0.025
DUXAp.Arg152Gln	DUXA	0.0250762272886144	0.01559575795383655	0	0.05733797438880099	0.269913277916042	0.23255813953488372	NA	NA	NA	NA	0.015431373570846509	0.009597850081581726	Gln	Arg	FALSE	NA	3	0	1	0	0	0	0	0	0	0	0	2	0	0	0	0	0	0	0	0	0	0	0	0	0	0	0	0	0	0	0	0	0	0	0	0	0	0	0	0	0	0	0	0	0	0	0	0	0	0	0	0	0	0	0	0	0	0	0	0	0	0	0	0	0	0	29.05	FALSE	FALSE	FALSE	512	0.025
EMR1p.Ser140Arg	EMR1	0.0250762272886144	0.01559575795383655	0	0.05733797438880099	0.269913277916042	0.23255813953488372	NA	NA	NA	NA	0.015431373570846509	0.009597850081581726	Arg	Ser	TRUE	NA	3	0	1	0	0	0	0	0	0	0	0	2	0	0	0	0	0	0	0	0	0	0	0	0	0	0	0	0	0	0	0	0	0	0	0	0	0	0	0	0	0	0	0	0	0	0	0	0	0	0	0	0	0	0	0	0	0	0	0	0	0	0	0	0	0	0	29.92	FALSE	FALSE	FALSE	512	0.025
EPC2p.Arg403Leu	EPC2	0.0250762272886144	0.01559575795383655	0	0.05733797438880099	0.269913277916042	0.23255813953488372	NA	NA	NA	NA	0.015431373570846509	0.009597850081581726	Leu	Arg	FALSE	NA	3	0	1	0	0	0	0	0	0	0	0	2	0	0	0	0	0	0	0	0	0	0	0	0	0	0	0	0	0	0	0	0	0	0	0	0	0	0	0	0	0	0	0	0	0	0	0	0	0	0	0	0	0	0	0	0	0	0	0	0	0	0	0	0	0	0	29.97	FALSE	FALSE	FALSE	512	0.025
EYA1p.Gly301Trp	EYA1	0.0250762272886144	0.01559575795383655	0	0.05733797438880099	0.269913277916042	0.23255813953488372	NA	NA	NA	NA	0.015431373570846509	0.009597850081581726	Trp	Gly	FALSE	NA	3	0	1	0	0	0	0	0	0	0	0	2	0	0	0	0	0	0	0	0	0	0	0	0	0	0	0	0	0	0	0	0	0	0	0	0	0	0	0	0	0	0	0	0	0	0	0	0	0	0	0	0	0	0	0	0	0	0	0	0	0	0	0	0	0	0	30.53	FALSE	FALSE	FALSE	512	0.025
EYSp.Ser337Leu	EYS	0.0250762272886144	0.01559575795383655	0	0.05733797438880099	0.269913277916042	0.23255813953488372	NA	NA	NA	NA	0.015431373570846509	0.009597850081581726	Leu	Ser	FALSE	NA	3	0	1	0	0	0	0	0	0	0	0	2	0	0	0	0	0	0	0	0	0	0	0	0	0	0	0	0	0	0	0	0	0	0	0	0	0	0	0	0	0	0	0	0	0	0	0	0	0	0	0	0	0	0	0	0	0	0	0	0	0	0	0	0	0	0	30.59	FALSE	FALSE	FALSE	512	0.025
EYSp.Trp194Leu	EYS	0.0250762272886144	0.01559575795383655	0	0.05733797438880099	0.269913277916042	0.23255813953488372	NA	NA	NA	NA	0.015431373570846509	0.009597850081581726	Leu	Trp	FALSE	NA	3	0	1	0	0	0	0	0	0	0	0	2	0	0	0	0	0	0	0	0	0	0	0	0	0	0	0	0	0	0	0	0	0	0	0	0	0	0	0	0	0	0	0	0	0	0	0	0	0	0	0	0	0	0	0	0	0	0	0	0	0	0	0	0	0	0	30.66	FALSE	FALSE	FALSE	512	0.025
FHL5p.Gly261Ser	FHL5	0.0250762272886144	0.01559575795383655	0	0.05733797438880099	0.269913277916042	0.23255813953488372	NA	NA	NA	NA	0.015431373570846509	0.009597850081581726	Ser	Gly	TRUE	NA	3	0	1	0	0	0	0	0	0	0	0	2	0	0	0	0	0	0	0	0	0	0	0	0	0	0	0	0	0	0	0	0	0	0	0	0	0	0	0	0	0	0	0	0	0	0	0	0	0	0	0	0	0	0	0	0	0	0	0	0	0	0	0	0	0	0	30.52	FALSE	FALSE	FALSE	512	0.025
FMO2p.Asp99Asn	FMO2	0.0250762272886144	0.01559575795383655	0	0.05733797438880099	0.269913277916042	0.23255813953488372	NA	NA	NA	NA	0.015431373570846509	0.009597850081581726	Asn	Asp	FALSE	NA	3	0	1	0	0	0	0	0	0	0	0	2	0	0	0	0	0	0	0	0	0	0	0	0	0	0	0	0	0	0	0	0	0	0	0	0	0	0	0	0	0	0	0	0	0	0	0	0	0	0	0	0	0	0	0	0	0	0	0	0	0	0	0	0	0	0	29.75	FALSE	FALSE	FALSE	512	0.025
FOXK1p.Ser420Leu	FOXK1	0.0250762272886144	0.01559575795383655	0	0.05733797438880099	0.269913277916042	0.23255813953488372	NA	NA	NA	NA	0.015431373570846509	0.009597850081581726	Leu	Ser	FALSE	NA	3	0	1	0	0	0	0	0	0	0	0	2	0	0	0	0	0	0	0	0	0	0	0	0	0	0	0	0	0	0	0	0	0	0	0	0	0	0	0	0	0	0	0	0	0	0	0	0	0	0	0	0	0	0	0	0	0	0	0	0	0	0	0	0	0	0	29.46	FALSE	FALSE	FALSE	512	0.025
GDF2p.Gly168Glu	GDF2	0.0250762272886144	0.01559575795383655	0	0.05733797438880099	0.269913277916042	0.23255813953488372	NA	NA	NA	NA	0.015431373570846509	0.009597850081581726	Glu	Gly	FALSE	NA	3	0	1	0	0	0	0	0	0	0	0	2	0	0	0	0	0	0	0	0	0	0	0	0	0	0	0	0	0	0	0	0	0	0	0	0	0	0	0	0	0	0	0	0	0	0	0	0	0	0	0	0	0	0	0	0	0	0	0	0	0	0	0	0	0	0	29.7	FALSE	FALSE	FALSE	512	0.025
HERC2p.Pro789Ser	HERC2	0.0250762272886144	0.01559575795383655	0	0.060857642242696	0.269913277916042	0.23255813953488372	NA	NA	NA	NA	0.015431373570846509	0.009597850081581726	Ser	Pro	TRUE	NA	3	0	1	0	0	0	0	0	0	0	0	2	0	0	0	0	0	0	0	0	0	0	0	0	0	0	0	0	0	0	0	0	0	0	0	0	0	0	0	0	0	0	0	0	0	0	0	0	0	0	0	0	0	0	0	0	0	0	0	0	0	0	0	0	0	0	29.76	FALSE	FALSE	FALSE	512	0.025
HRNRp.Gly2141Arg	HRNR	0.0250762272886144	0.01559575795383655	0	0.05733797438880099	0.269913277916042	0.23255813953488372	NA	NA	NA	NA	0.015431373570846509	0.009597850081581726	Arg	Gly	TRUE	NA	3	0	1	0	0	0	0	0	0	0	0	2	0	0	0	0	0	0	0	0	0	0	0	0	0	0	0	0	0	0	0	0	0	0	0	0	0	0	0	0	0	0	0	0	0	0	0	0	0	0	0	0	0	0	0	0	0	0	0	0	0	0	0	0	0	0	30.05	FALSE	FALSE	FALSE	512	0.025
HUWE1p.Gln928Lys	HUWE1	0.0250762272886144	0.01559575795383655	0	0.05733797438880099	0.269913277916042	0.23255813953488372	NA	NA	NA	NA	0.015431373570846509	0.009597850081581726	Lys	Gln	TRUE	NA	3	0	1	0	0	0	0	0	0	0	0	2	0	0	0	0	0	0	0	0	0	0	0	0	0	0	0	0	0	0	0	0	0	0	0	0	0	0	0	0	0	0	0	0	0	0	0	0	0	0	0	0	0	0	0	0	0	0	0	0	0	0	0	0	0	0	29.63	FALSE	FALSE	FALSE	512	0.025
IGHV1OR15-9p.Gly68Glu	IGHV1OR15-9	0.0250762272886144	0.01559575795383655	0	0.05733797438880099	0.269913277916042	0.23255813953488372	NA	NA	NA	NA	0.015431373570846509	0.009597850081581726	Glu	Gly	FALSE	NA	3	0	1	0	0	0	0	0	0	0	0	2	0	0	0	0	0	0	0	0	0	0	0	0	0	0	0	0	0	0	0	0	0	0	0	0	0	0	0	0	0	0	0	0	0	0	0	0	0	0	0	0	0	0	0	0	0	0	0	0	0	0	0	0	0	0	29.5	FALSE	FALSE	FALSE	512	0.025
IRX2p.Ser233Leu	IRX2	0.0250762272886144	0.01559575795383655	0	0.05733797438880099	0.269913277916042	0.23255813953488372	NA	NA	NA	NA	0.015431373570846509	0.009597850081581726	Leu	Ser	FALSE	NA	3	0	1	0	0	0	0	0	0	0	0	2	0	0	0	0	0	0	0	0	0	0	0	0	0	0	0	0	0	0	0	0	0	0	0	0	0	0	0	0	0	0	0	0	0	0	0	0	0	0	0	0	0	0	0	0	0	0	0	0	0	0	0	0	0	0	29.77	FALSE	FALSE	FALSE	512	0.025
ITIH5p.Asp489Asn	ITIH5	0.0250762272886144	0.01559575795383655	0	0.05733797438880099	0.269913277916042	0.23255813953488372	NA	NA	NA	NA	0.015431373570846509	0.009597850081581726	Asn	Asp	FALSE	NA	3	0	1	0	0	0	0	0	0	0	0	2	0	0	0	0	0	0	0	0	0	0	0	0	0	0	0	0	0	0	0	0	0	0	0	0	0	0	0	0	0	0	0	0	0	0	0	0	0	0	0	0	0	0	0	0	0	0	0	0	0	0	0	0	0	0	30.09	FALSE	FALSE	FALSE	512	0.025
KCNF1p.Pro478Ser	KCNF1	0.0250762272886144	0.01559575795383655	0	0.05733797438880099	0.269913277916042	0.23255813953488372	NA	NA	NA	NA	0.015431373570846509	0.009597850081581726	Ser	Pro	TRUE	NA	3	0	1	0	0	0	0	0	0	0	0	2	0	0	0	0	0	0	0	0	0	0	0	0	0	0	0	0	0	0	0	0	0	0	0	0	0	0	0	0	0	0	0	0	0	0	0	0	0	0	0	0	0	0	0	0	0	0	0	0	0	0	0	0	0	0	30.22	FALSE	FALSE	FALSE	512	0.025
KCNH5p.Gly749Arg	KCNH5	0.0250762272886144	0.01559575795383655	0	0.05733797438880099	0.269913277916042	0.23255813953488372	NA	NA	NA	NA	0.015431373570846509	0.009597850081581726	Arg	Gly	TRUE	NA	3	0	1	0	0	0	0	0	0	0	0	2	0	0	0	0	0	0	0	0	0	0	0	0	0	0	0	0	0	0	0	0	0	0	0	0	0	0	0	0	0	0	0	0	0	0	0	0	0	0	0	0	0	0	0	0	0	0	0	0	0	0	0	0	0	0	29.85	FALSE	FALSE	FALSE	512	0.025
KIF17p.Glu888Lys	KIF17	0.0250762272886144	0.01559575795383655	0	0.05733797438880099	0.269913277916042	0.23255813953488372	NA	NA	NA	NA	0.015431373570846509	0.009597850081581726	Lys	Glu	TRUE	NA	3	0	1	0	0	0	0	0	0	0	0	2	0	0	0	0	0	0	0	0	0	0	0	0	0	0	0	0	0	0	0	0	0	0	0	0	0	0	0	0	0	0	0	0	0	0	0	0	0	0	0	0	0	0	0	0	0	0	0	0	0	0	0	0	0	0	29.48	FALSE	FALSE	FALSE	512	0.025
KIF2Cp.Arg510Ser	KIF2C	0.0250762272886144	0.01559575795383655	0	0.05733797438880099	0.269913277916042	0.23255813953488372	NA	NA	NA	NA	0.015431373570846509	0.009597850081581726	Ser	Arg	TRUE	NA	3	0	1	0	0	0	0	0	0	0	0	2	0	0	0	0	0	0	0	0	0	0	0	0	0	0	0	0	0	0	0	0	0	0	0	0	0	0	0	0	0	0	0	0	0	0	0	0	0	0	0	0	0	0	0	0	0	0	0	0	0	0	0	0	0	0	30.28	FALSE	FALSE	FALSE	512	0.025
KIR2DL3p.Glu233Lys	KIR2DL3	0.0250762272886144	0.01559575795383655	0	0.05733797438880099	0.269913277916042	0.23255813953488372	NA	NA	NA	NA	0.015431373570846509	0.009597850081581726	Lys	Glu	TRUE	NA	3	0	1	0	0	0	0	0	0	0	0	2	0	0	0	0	0	0	0	0	0	0	0	0	0	0	0	0	0	0	0	0	0	0	0	0	0	0	0	0	0	0	0	0	0	0	0	0	0	0	0	0	0	0	0	0	0	0	0	0	0	0	0	0	0	0	30.44	FALSE	FALSE	FALSE	512	0.025
KRT24p.Glu140Lys	KRT24	0.0250762272886144	0.01559575795383655	0	0.05733797438880099	0.269913277916042	0.23255813953488372	NA	NA	NA	NA	0.015431373570846509	0.009597850081581726	Lys	Glu	TRUE	NA	3	0	1	0	0	0	0	0	0	0	0	2	0	0	0	0	0	0	0	0	0	0	0	0	0	0	0	0	0	0	0	0	0	0	0	0	0	0	0	0	0	0	0	0	0	0	0	0	0	0	0	0	0	0	0	0	0	0	0	0	0	0	0	0	0	0	28.96	FALSE	FALSE	FALSE	512	0.025
KRT36p.Gly453Trp	KRT36	0.0250762272886144	0.01559575795383655	0	0.05733797438880099	0.269913277916042	0.23255813953488372	NA	NA	NA	NA	0.015431373570846509	0.009597850081581726	Trp	Gly	FALSE	NA	3	0	1	0	0	0	0	0	0	0	0	2	0	0	0	0	0	0	0	0	0	0	0	0	0	0	0	0	0	0	0	0	0	0	0	0	0	0	0	0	0	0	0	0	0	0	0	0	0	0	0	0	0	0	0	0	0	0	0	0	0	0	0	0	0	0	30.07	FALSE	FALSE	FALSE	512	0.025
KYNUp.Arg155Gln	KYNU	0.0250762272886144	0.01559575795383655	0	0.05733797438880099	0.269913277916042	0.23255813953488372	NA	NA	NA	NA	0.015431373570846509	0.009597850081581726	Gln	Arg	FALSE	NA	3	0	1	0	0	0	0	0	0	0	0	2	0	0	0	0	0	0	0	0	0	0	0	0	0	0	0	0	0	0	0	0	0	0	0	0	0	0	0	0	0	0	0	0	0	0	0	0	0	0	0	0	0	0	0	0	0	0	0	0	0	0	0	0	0	0	30.34	FALSE	FALSE	FALSE	512	0.025
LDB2p.Trp352Ter	LDB2	0.0250762272886144	0.01559575795383655	0	0.05733797438880099	0.269913277916042	0.23255813953488372	NA	NA	NA	NA	0.015431373570846509	0.009597850081581726	Ter	Trp	FALSE	NA	3	0	1	0	0	0	0	0	0	0	0	2	0	0	0	0	0	0	0	0	0	0	0	0	0	0	0	0	0	0	0	0	0	0	0	0	0	0	0	0	0	0	0	0	0	0	0	0	0	0	0	0	0	0	0	0	0	0	0	0	0	0	0	0	0	0	29.24	FALSE	FALSE	FALSE	512	0.025
LRFN1p.Arg363Met	LRFN1	0.0250762272886144	0.01559575795383655	0	0.05733797438880099	0.269913277916042	0.23255813953488372	NA	NA	NA	NA	0.015431373570846509	0.009597850081581726	Met	Arg	FALSE	NA	3	0	1	0	0	0	0	0	0	0	0	2	0	0	0	0	0	0	0	0	0	0	0	0	0	0	0	0	0	0	0	0	0	0	0	0	0	0	0	0	0	0	0	0	0	0	0	0	0	0	0	0	0	0	0	0	0	0	0	0	0	0	0	0	0	0	29.98	FALSE	FALSE	FALSE	512	0.025
MAGEE2p.Arg491Gln	MAGEE2	0.0250762272886144	0.01559575795383655	0	0.05733797438880099	0.269913277916042	0.23255813953488372	NA	NA	NA	NA	0.015431373570846509	0.009597850081581726	Gln	Arg	FALSE	NA	3	0	1	0	0	0	0	0	0	0	0	2	0	0	0	0	0	0	0	0	0	0	0	0	0	0	0	0	0	0	0	0	0	0	0	0	0	0	0	0	0	0	0	0	0	0	0	0	0	0	0	0	0	0	0	0	0	0	0	0	0	0	0	0	0	0	30.41	FALSE	FALSE	FALSE	512	0.025
MED13p.Gly997Ter	MED13	0.0250762272886144	0.01559575795383655	0	0.05733797438880099	0.269913277916042	0.23255813953488372	NA	NA	NA	NA	0.015431373570846509	0.009597850081581726	Ter	Gly	FALSE	NA	3	0	1	0	0	0	0	0	0	0	0	2	0	0	0	0	0	0	0	0	0	0	0	0	0	0	0	0	0	0	0	0	0	0	0	0	0	0	0	0	0	0	0	0	0	0	0	0	0	0	0	0	0	0	0	0	0	0	0	0	0	0	0	0	0	0	30.09	FALSE	FALSE	FALSE	512	0.025
MICAL3p.Glu688Ter	MICAL3	0.0250762272886144	0.01559575795383655	0	0.05733797438880099	0.269913277916042	0.23255813953488372	NA	NA	NA	NA	0.015431373570846509	0.009597850081581726	Ter	Glu	FALSE	NA	3	0	1	0	0	0	0	0	0	0	0	2	0	0	0	0	0	0	0	0	0	0	0	0	0	0	0	0	0	0	0	0	0	0	0	0	0	0	0	0	0	0	0	0	0	0	0	0	0	0	0	0	0	0	0	0	0	0	0	0	0	0	0	0	0	0	30.66	FALSE	FALSE	FALSE	512	0.025
MUC4p.Glu279Lys	MUC4	0.0250762272886144	0.01559575795383655	0	0.05733797438880099	0.269913277916042	0.23255813953488372	NA	NA	NA	NA	0.015431373570846509	0.009597850081581726	Lys	Glu	TRUE	2	3	0	1	0	0	0	0	0	0	0	0	2	0	0	0	0	0	0	0	0	0	0	0	0	0	0	0	0	0	0	0	0	0	0	0	0	0	0	0	0	0	0	0	0	0	0	0	0	0	0	0	0	0	0	0	0	0	0	0	0	0	0	0	0	0	0	30.13	FALSE	FALSE	FALSE	512	0.025
MYCT1p.Pro177Ser	MYCT1	0.0250762272886144	0.01559575795383655	0	0.05733797438880099	0.269913277916042	0.23255813953488372	NA	NA	NA	NA	0.015431373570846509	0.009597850081581726	Ser	Pro	TRUE	NA	3	0	1	0	0	0	0	0	0	0	0	2	0	0	0	0	0	0	0	0	0	0	0	0	0	0	0	0	0	0	0	0	0	0	0	0	0	0	0	0	0	0	0	0	0	0	0	0	0	0	0	0	0	0	0	0	0	0	0	0	0	0	0	0	0	0	30.18	FALSE	FALSE	FALSE	512	0.025
MYT1Lp.Met355Ile	MYT1L	0.0250762272886144	0.01559575795383655	0	0.05733797438880099	0.269913277916042	0.23255813953488372	NA	NA	NA	NA	0.015431373570846509	0.009597850081581726	Ile	Met	FALSE	NA	3	0	1	0	0	0	0	0	0	0	0	2	0	0	0	0	0	0	0	0	0	0	0	0	0	0	0	0	0	0	0	0	0	0	0	0	0	0	0	0	0	0	0	0	0	0	0	0	0	0	0	0	0	0	0	0	0	0	0	0	0	0	0	0	0	0	29.37	FALSE	FALSE	FALSE	512	0.025
NCR1p.Gly167Glu	NCR1	0.0250762272886144	0.01559575795383655	0	0.05733797438880099	0.269913277916042	0.23255813953488372	NA	NA	NA	NA	0.015431373570846509	0.009597850081581726	Glu	Gly	FALSE	NA	3	0	1	0	0	0	0	0	0	0	0	2	0	0	0	0	0	0	0	0	0	0	0	0	0	0	0	0	0	0	0	0	0	0	0	0	0	0	0	0	0	0	0	0	0	0	0	0	0	0	0	0	0	0	0	0	0	0	0	0	0	0	0	0	0	0	29.84	FALSE	FALSE	FALSE	512	0.025
NEFMp.Glu590Lys	NEFM	0.0250762272886144	0.01559575795383655	0	0.05733797438880099	0.269913277916042	0.23255813953488372	NA	NA	NA	NA	0.015431373570846509	0.009597850081581726	Lys	Glu	TRUE	NA	3	0	1	0	0	0	0	0	0	0	0	2	0	0	0	0	0	0	0	0	0	0	0	0	0	0	0	0	0	0	0	0	0	0	0	0	0	0	0	0	0	0	0	0	0	0	0	0	0	0	0	0	0	0	0	0	0	0	0	0	0	0	0	0	0	0	30.14	FALSE	FALSE	FALSE	512	0.025
NGFp.Ala241Thr	NGF	0.0250762272886144	0.01559575795383655	0	0.05733797438880099	0.269913277916042	0.23255813953488372	NA	NA	NA	NA	0.015431373570846509	0.009597850081581726	Thr	Ala	TRUE	NA	3	0	1	0	0	0	0	0	0	0	0	2	0	0	0	0	0	0	0	0	0	0	0	0	0	0	0	0	0	0	0	0	0	0	0	0	0	0	0	0	0	0	0	0	0	0	0	0	0	0	0	0	0	0	0	0	0	0	0	0	0	0	0	0	0	0	29.55	FALSE	FALSE	FALSE	512	0.025
NLRP11p.Met529Ile	NLRP11	0.0250762272886144	0.01559575795383655	0	0.05733797438880099	0.269913277916042	0.23255813953488372	NA	NA	NA	NA	0.015431373570846509	0.009597850081581726	Ile	Met	FALSE	NA	3	0	1	0	0	0	0	0	0	0	0	2	0	0	0	0	0	0	0	0	0	0	0	0	0	0	0	0	0	0	0	0	0	0	0	0	0	0	0	0	0	0	0	0	0	0	0	0	0	0	0	0	0	0	0	0	0	0	0	0	0	0	0	0	0	0	29.69	FALSE	FALSE	FALSE	512	0.025
NLRP14p.Ser5Leu	NLRP14	0.0250762272886144	0.01559575795383655	0	0.05733797438880099	0.269913277916042	0.23255813953488372	NA	NA	NA	NA	0.015431373570846509	0.009597850081581726	Leu	Ser	FALSE	NA	3	0	1	0	0	0	0	0	0	0	0	2	0	0	0	0	0	0	0	0	0	0	0	0	0	0	0	0	0	0	0	0	0	0	0	0	0	0	0	0	0	0	0	0	0	0	0	0	0	0	0	0	0	0	0	0	0	0	0	0	0	0	0	0	0	0	29.41	FALSE	FALSE	FALSE	512	0.025
NLRP4p.Glu253Lys	NLRP4	0.0250762272886144	0.01559575795383655	0	0.05733797438880099	0.269913277916042	0.23255813953488372	NA	NA	NA	NA	0.015431373570846509	0.009597850081581726	Lys	Glu	TRUE	NA	3	0	1	0	0	0	0	0	0	0	0	2	0	0	0	0	0	0	0	0	0	0	0	0	0	0	0	0	0	0	0	0	0	0	0	0	0	0	0	0	0	0	0	0	0	0	0	0	0	0	0	0	0	0	0	0	0	0	0	0	0	0	0	0	0	0	29.49	FALSE	FALSE	FALSE	512	0.025
NMSp.Arg5Cys	NMS	0.0250762272886144	0.01559575795383655	0	0.05733797438880099	0.269913277916042	0.23255813953488372	NA	NA	NA	NA	0.015431373570846509	0.009597850081581726	Cys	Arg	TRUE	NA	3	0	1	0	0	0	0	0	0	0	0	2	0	0	0	0	0	0	0	0	0	0	0	0	0	0	0	0	0	0	0	0	0	0	0	0	0	0	0	0	0	0	0	0	0	0	0	0	0	0	0	0	0	0	0	0	0	0	0	0	0	0	0	0	0	0	29.77	FALSE	FALSE	FALSE	512	0.025
NPFFR2p.Trp107Cys	NPFFR2	0.0250762272886144	0.01559575795383655	0	0.05733797438880099	0.269913277916042	0.23255813953488372	NA	NA	NA	NA	0.015431373570846509	0.009597850081581726	Cys	Trp	TRUE	NA	3	0	1	0	0	0	0	0	0	0	0	2	0	0	0	0	0	0	0	0	0	0	0	0	0	0	0	0	0	0	0	0	0	0	0	0	0	0	0	0	0	0	0	0	0	0	0	0	0	0	0	0	0	0	0	0	0	0	0	0	0	0	0	0	0	0	30.08	FALSE	FALSE	FALSE	512	0.025
NRXN1p.Asp206Asn	NRXN1	0.0250762272886144	0.01559575795383655	0	0.05733797438880099	0.269913277916042	0.23255813953488372	NA	NA	NA	NA	0.015431373570846509	0.009597850081581726	Asn	Asp	FALSE	NA	3	0	1	0	0	0	0	0	0	0	0	2	0	0	0	0	0	0	0	0	0	0	0	0	0	0	0	0	0	0	0	0	0	0	0	0	0	0	0	0	0	0	0	0	0	0	0	0	0	0	0	0	0	0	0	0	0	0	0	0	0	0	0	0	0	0	30.07	FALSE	FALSE	FALSE	512	0.025
OR13C8p.Met113Ile	OR13C8	0.0250762272886144	0.01559575795383655	0	0.05733797438880099	0.269913277916042	0.23255813953488372	NA	NA	NA	NA	0.015431373570846509	0.009597850081581726	Ile	Met	FALSE	NA	3	0	1	0	0	0	0	0	0	0	0	2	0	0	0	0	0	0	0	0	0	0	0	0	0	0	0	0	0	0	0	0	0	0	0	0	0	0	0	0	0	0	0	0	0	0	0	0	0	0	0	0	0	0	0	0	0	0	0	0	0	0	0	0	0	0	29.49	FALSE	FALSE	FALSE	512	0.025
OR1A1p.Met255Ile	OR1A1	0.0250762272886144	0.01559575795383655	0	0.05733797438880099	0.269913277916042	0.23255813953488372	NA	NA	NA	NA	0.015431373570846509	0.009597850081581726	Ile	Met	FALSE	NA	3	0	1	0	0	0	0	0	0	0	0	2	0	0	0	0	0	0	0	0	0	0	0	0	0	0	0	0	0	0	0	0	0	0	0	0	0	0	0	0	0	0	0	0	0	0	0	0	0	0	0	0	0	0	0	0	0	0	0	0	0	0	0	0	0	0	30.42	FALSE	FALSE	FALSE	512	0.025
OR1D2p.Pro210Ser	OR1D2	0.0250762272886144	0.01559575795383655	0	0.05733797438880099	0.269913277916042	0.23255813953488372	NA	NA	NA	NA	0.015431373570846509	0.009597850081581726	Ser	Pro	TRUE	NA	3	0	1	0	0	0	0	0	0	0	0	2	0	0	0	0	0	0	0	0	0	0	0	0	0	0	0	0	0	0	0	0	0	0	0	0	0	0	0	0	0	0	0	0	0	0	0	0	0	0	0	0	0	0	0	0	0	0	0	0	0	0	0	0	0	0	28.71	FALSE	FALSE	FALSE	512	0.025
OR2F2p.Asp70Asn	OR2F2	0.0250762272886144	0.01559575795383655	0	0.05733797438880099	0.269913277916042	0.23255813953488372	NA	NA	NA	NA	0.015431373570846509	0.009597850081581726	Asn	Asp	FALSE	NA	3	0	1	0	0	0	0	0	0	0	0	2	0	0	0	0	0	0	0	0	0	0	0	0	0	0	0	0	0	0	0	0	0	0	0	0	0	0	0	0	0	0	0	0	0	0	0	0	0	0	0	0	0	0	0	0	0	0	0	0	0	0	0	0	0	0	29.73	FALSE	FALSE	FALSE	512	0.025
OR4A5p.Met96Ile	OR4A5	0.0250762272886144	0.01559575795383655	0	0.05733797438880099	0.269913277916042	0.23255813953488372	NA	NA	NA	NA	0.015431373570846509	0.009597850081581726	Ile	Met	FALSE	NA	3	0	1	0	0	0	0	0	0	0	0	2	0	0	0	0	0	0	0	0	0	0	0	0	0	0	0	0	0	0	0	0	0	0	0	0	0	0	0	0	0	0	0	0	0	0	0	0	0	0	0	0	0	0	0	0	0	0	0	0	0	0	0	0	0	0	30.17	FALSE	FALSE	FALSE	512	0.025
OR4Q3p.Met299Ile	OR4Q3	0.0250762272886144	0.01559575795383655	0	0.05733797438880099	0.269913277916042	0.23255813953488372	NA	NA	NA	NA	0.015431373570846509	0.009597850081581726	Ile	Met	FALSE	NA	3	0	1	0	0	0	0	0	0	0	0	2	0	0	0	0	0	0	0	0	0	0	0	0	0	0	0	0	0	0	0	0	0	0	0	0	0	0	0	0	0	0	0	0	0	0	0	0	0	0	0	0	0	0	0	0	0	0	0	0	0	0	0	0	0	0	30.14	FALSE	FALSE	FALSE	512	0.025
OR5R1p.Met82Ile	OR5R1	0.0250762272886144	0.01559575795383655	0	0.05733797438880099	0.269913277916042	0.23255813953488372	NA	NA	NA	NA	0.015431373570846509	0.009597850081581726	Ile	Met	FALSE	NA	3	0	1	0	0	0	0	0	0	0	0	2	0	0	0	0	0	0	0	0	0	0	0	0	0	0	0	0	0	0	0	0	0	0	0	0	0	0	0	0	0	0	0	0	0	0	0	0	0	0	0	0	0	0	0	0	0	0	0	0	0	0	0	0	0	0	30.65	FALSE	FALSE	FALSE	512	0.025
OTOGLp.Arg183Ter	OTOGL	0.0250762272886144	0.01559575795383655	0	0.05733797438880099	0.269913277916042	0.23255813953488372	NA	NA	NA	NA	0.015431373570846509	0.009597850081581726	Ter	Arg	FALSE	NA	3	0	1	0	0	0	0	0	0	0	0	2	0	0	0	0	0	0	0	0	0	0	0	0	0	0	0	0	0	0	0	0	0	0	0	0	0	0	0	0	0	0	0	0	0	0	0	0	0	0	0	0	0	0	0	0	0	0	0	0	0	0	0	0	0	0	29.57	FALSE	FALSE	FALSE	512	0.025
OTOL1p.Pro46Leu	OTOL1	0.0250762272886144	0.01559575795383655	0	0.05733797438880099	0.269913277916042	0.23255813953488372	NA	NA	NA	NA	0.015431373570846509	0.009597850081581726	Leu	Pro	FALSE	NA	3	0	1	0	0	0	0	0	0	0	0	2	0	0	0	0	0	0	0	0	0	0	0	0	0	0	0	0	0	0	0	0	0	0	0	0	0	0	0	0	0	0	0	0	0	0	0	0	0	0	0	0	0	0	0	0	0	0	0	0	0	0	0	0	0	0	30.03	FALSE	FALSE	FALSE	512	0.025
P2RY10p.Gln33Ter	P2RY10	0.0250762272886144	0.01559575795383655	0	0.05733797438880099	0.269913277916042	0.23255813953488372	NA	NA	NA	NA	0.015431373570846509	0.009597850081581726	Ter	Gln	FALSE	NA	3	0	1	0	0	0	0	0	0	0	0	2	0	0	0	0	0	0	0	0	0	0	0	0	0	0	0	0	0	0	0	0	0	0	0	0	0	0	0	0	0	0	0	0	0	0	0	0	0	0	0	0	0	0	0	0	0	0	0	0	0	0	0	0	0	0	30.41	FALSE	FALSE	FALSE	512	0.025
PAX2p.Arg266Trp	PAX2	0.0250762272886144	0.01559575795383655	0	0.05733797438880099	0.269913277916042	0.23255813953488372	NA	NA	NA	NA	0.015431373570846509	0.009597850081581726	Trp	Arg	FALSE	NA	3	0	1	0	0	0	0	0	0	0	0	2	0	0	0	0	0	0	0	0	0	0	0	0	0	0	0	0	0	0	0	0	0	0	0	0	0	0	0	0	0	0	0	0	0	0	0	0	0	0	0	0	0	0	0	0	0	0	0	0	0	0	0	0	0	0	30.13	FALSE	FALSE	FALSE	512	0.025
PCDH18p.Arg67Ter	PCDH18	0.0250762272886144	0.01559575795383655	0	0.05733797438880099	0.269913277916042	0.23255813953488372	NA	NA	NA	NA	0.015431373570846509	0.009597850081581726	Ter	Arg	FALSE	NA	3	0	1	0	0	0	0	0	0	0	0	2	0	0	0	0	0	0	0	0	0	0	0	0	0	0	0	0	0	0	0	0	0	0	0	0	0	0	0	0	0	0	0	0	0	0	0	0	0	0	0	0	0	0	0	0	0	0	0	0	0	0	0	0	0	0	30.24	FALSE	FALSE	FALSE	512	0.025
PCDH7p.Arg1061Cys	PCDH7	0.0250762272886144	0.01559575795383655	0	0.05733797438880099	0.269913277916042	0.23255813953488372	NA	NA	NA	NA	0.015431373570846509	0.009597850081581726	Cys	Arg	TRUE	NA	3	0	1	0	0	0	0	0	0	0	0	2	0	0	0	0	0	0	0	0	0	0	0	0	0	0	0	0	0	0	0	0	0	0	0	0	0	0	0	0	0	0	0	0	0	0	0	0	0	0	0	0	0	0	0	0	0	0	0	0	0	0	0	0	0	0	30.24	FALSE	FALSE	FALSE	512	0.025
PCDHB1p.Pro153Ser	PCDHB1	0.0250762272886144	0.01559575795383655	0	0.05733797438880099	0.269913277916042	0.23255813953488372	NA	NA	NA	NA	0.015431373570846509	0.009597850081581726	Ser	Pro	TRUE	NA	3	0	1	0	0	0	0	0	0	0	0	2	0	0	0	0	0	0	0	0	0	0	0	0	0	0	0	0	0	0	0	0	0	0	0	0	0	0	0	0	0	0	0	0	0	0	0	0	0	0	0	0	0	0	0	0	0	0	0	0	0	0	0	0	0	0	30.11	FALSE	FALSE	FALSE	512	0.025
PHLDB2p.Glu750Lys	PHLDB2	0.0250762272886144	0.01559575795383655	0	0.05733797438880099	0.269913277916042	0.23255813953488372	NA	NA	NA	NA	0.015431373570846509	0.009597850081581726	Lys	Glu	TRUE	NA	3	0	1	0	0	0	0	0	0	0	0	2	0	0	0	0	0	0	0	0	0	0	0	0	0	0	0	0	0	0	0	0	0	0	0	0	0	0	0	0	0	0	0	0	0	0	0	0	0	0	0	0	0	0	0	0	0	0	0	0	0	0	0	0	0	0	29.9	FALSE	FALSE	FALSE	512	0.025
POLLp.Arg45Leu	POLL	0.0250762272886144	0.01559575795383655	0	0.05733797438880099	0.269913277916042	0.23255813953488372	NA	NA	NA	NA	0.015431373570846509	0.009597850081581726	Leu	Arg	FALSE	NA	3	0	1	0	0	0	0	0	0	0	0	2	0	0	0	0	0	0	0	0	0	0	0	0	0	0	0	0	0	0	0	0	0	0	0	0	0	0	0	0	0	0	0	0	0	0	0	0	0	0	0	0	0	0	0	0	0	0	0	0	0	0	0	0	0	0	29.77	FALSE	FALSE	FALSE	512	0.025
PRB2p.Gly105Arg	PRB2	0.0250762272886144	0.01559575795383655	0	0.05733797438880099	0.269913277916042	0.23255813953488372	NA	NA	NA	NA	0.015431373570846509	0.009597850081581726	Arg	Gly	TRUE	NA	3	0	1	0	0	0	0	0	0	0	0	2	0	0	0	0	0	0	0	0	0	0	0	0	0	0	0	0	0	0	0	0	0	0	0	0	0	0	0	0	0	0	0	0	0	0	0	0	0	0	0	0	0	0	0	0	0	0	0	0	0	0	0	0	0	0	30.55	FALSE	FALSE	FALSE	512	0.025
PRB2p.Gly64Glu	PRB2	0.0250762272886144	0.01559575795383655	0	0.05733797438880099	0.269913277916042	0.23255813953488372	NA	NA	NA	NA	0.015431373570846509	0.009597850081581726	Glu	Gly	FALSE	NA	3	0	1	0	0	0	0	0	0	0	0	2	0	0	0	0	0	0	0	0	0	0	0	0	0	0	0	0	0	0	0	0	0	0	0	0	0	0	0	0	0	0	0	0	0	0	0	0	0	0	0	0	0	0	0	0	0	0	0	0	0	0	0	0	0	0	29.59	FALSE	FALSE	FALSE	512	0.025
PSMA6p.Gly44Trp	PSMA6	0.0250762272886144	0.01559575795383655	0	0.057341628991396	0.269913277916042	0.23255813953488372	NA	NA	NA	NA	0.015431373570846509	0.009597850081581726	Trp	Gly	FALSE	NA	3	0	1	0	0	0	0	0	0	0	0	2	0	0	0	0	0	0	0	0	0	0	0	0	0	0	0	0	0	0	0	0	0	0	0	0	0	0	0	0	0	0	0	0	0	0	0	0	0	0	0	0	0	0	0	0	0	0	0	0	0	0	0	0	0	0	29.58	FALSE	FALSE	FALSE	512	0.025
PTNp.Glu68Asp	PTN	0.0250762272886144	0.01559575795383655	0	0.05733797438880099	0.269913277916042	0.23255813953488372	NA	NA	NA	NA	0.015431373570846509	0.009597850081581726	Asp	Glu	FALSE	NA	3	0	1	0	0	0	0	0	0	0	0	2	0	0	0	0	0	0	0	0	0	0	0	0	0	0	0	0	0	0	0	0	0	0	0	0	0	0	0	0	0	0	0	0	0	0	0	0	0	0	0	0	0	0	0	0	0	0	0	0	0	0	0	0	0	0	30.28	FALSE	FALSE	FALSE	512	0.025
RBM41p.Pro297Ser	RBM41	0.0250762272886144	0.01559575795383655	0	0.05733797438880099	0.269913277916042	0.23255813953488372	NA	NA	NA	NA	0.015431373570846509	0.009597850081581726	Ser	Pro	TRUE	NA	3	0	1	0	0	0	0	0	0	0	0	2	0	0	0	0	0	0	0	0	0	0	0	0	0	0	0	0	0	0	0	0	0	0	0	0	0	0	0	0	0	0	0	0	0	0	0	0	0	0	0	0	0	0	0	0	0	0	0	0	0	0	0	0	0	0	30.12	FALSE	FALSE	FALSE	512	0.025
RGS21p.Glu76Lys	RGS21	0.0250762272886144	0.01559575795383655	0	0.05733797438880099	0.269913277916042	0.23255813953488372	NA	NA	NA	NA	0.015431373570846509	0.009597850081581726	Lys	Glu	TRUE	NA	3	0	1	0	0	0	0	0	0	0	0	2	0	0	0	0	0	0	0	0	0	0	0	0	0	0	0	0	0	0	0	0	0	0	0	0	0	0	0	0	0	0	0	0	0	0	0	0	0	0	0	0	0	0	0	0	0	0	0	0	0	0	0	0	0	0	30.65	FALSE	FALSE	FALSE	512	0.025
RIPK4p.Ala526Val	RIPK4	0.0250762272886144	0.01559575795383655	0	0.05733797438880099	0.269913277916042	0.23255813953488372	NA	NA	NA	NA	0.015431373570846509	0.009597850081581726	Val	Ala	FALSE	NA	3	0	1	0	0	0	0	0	0	0	0	2	0	0	0	0	0	0	0	0	0	0	0	0	0	0	0	0	0	0	0	0	0	0	0	0	0	0	0	0	0	0	0	0	0	0	0	0	0	0	0	0	0	0	0	0	0	0	0	0	0	0	0	0	0	0	28.9	FALSE	FALSE	FALSE	512	0.025
RNF17p.Trp1229Ter	RNF17	0.0250762272886144	0.01559575795383655	0	0.05733797438880099	0.269913277916042	0.23255813953488372	NA	NA	NA	NA	0.015431373570846509	0.009597850081581726	Ter	Trp	FALSE	NA	3	0	1	0	0	0	0	0	0	0	0	2	0	0	0	0	0	0	0	0	0	0	0	0	0	0	0	0	0	0	0	0	0	0	0	0	0	0	0	0	0	0	0	0	0	0	0	0	0	0	0	0	0	0	0	0	0	0	0	0	0	0	0	0	0	0	29.66	FALSE	FALSE	FALSE	512	0.025
RTL1p.Arg928Leu	RTL1	0.0250762272886144	0.01559575795383655	0	0.05733797438880099	0.269913277916042	0.23255813953488372	NA	NA	NA	NA	0.015431373570846509	0.009597850081581726	Leu	Arg	FALSE	NA	3	0	1	0	0	0	0	0	0	0	0	2	0	0	0	0	0	0	0	0	0	0	0	0	0	0	0	0	0	0	0	0	0	0	0	0	0	0	0	0	0	0	0	0	0	0	0	0	0	0	0	0	0	0	0	0	0	0	0	0	0	0	0	0	0	0	30.16	FALSE	FALSE	FALSE	512	0.025
RTL1p.Met13Ile	RTL1	0.0250762272886144	0.01559575795383655	0	0.05733797438880099	0.269913277916042	0.23255813953488372	NA	NA	NA	NA	0.015431373570846509	0.009597850081581726	Ile	Met	FALSE	NA	3	0	1	0	0	0	0	0	0	0	0	2	0	0	0	0	0	0	0	0	0	0	0	0	0	0	0	0	0	0	0	0	0	0	0	0	0	0	0	0	0	0	0	0	0	0	0	0	0	0	0	0	0	0	0	0	0	0	0	0	0	0	0	0	0	0	30.01	FALSE	FALSE	FALSE	512	0.025
SASS6p.Gly526Trp	SASS6	0.0250762272886144	0.01559575795383655	0	0.05733797438880099	0.269913277916042	0.23255813953488372	NA	NA	NA	NA	0.015431373570846509	0.009597850081581726	Trp	Gly	FALSE	NA	3	0	1	0	0	0	0	0	0	0	0	2	0	0	0	0	0	0	0	0	0	0	0	0	0	0	0	0	0	0	0	0	0	0	0	0	0	0	0	0	0	0	0	0	0	0	0	0	0	0	0	0	0	0	0	0	0	0	0	0	0	0	0	0	0	0	29.78	FALSE	FALSE	FALSE	512	0.025
SDPRp.Glu165Lys	SDPR	0.0250762272886144	0.01559575795383655	0	0.05733797438880099	0.269913277916042	0.23255813953488372	NA	NA	NA	NA	0.015431373570846509	0.009597850081581726	Lys	Glu	TRUE	NA	3	0	1	0	0	0	0	0	0	0	0	2	0	0	0	0	0	0	0	0	0	0	0	0	0	0	0	0	0	0	0	0	0	0	0	0	0	0	0	0	0	0	0	0	0	0	0	0	0	0	0	0	0	0	0	0	0	0	0	0	0	0	0	0	0	0	29.58	FALSE	FALSE	FALSE	512	0.025
SGCEp.Lys369Asn	SGCE	0.0250762272886144	0.01559575795383655	0	0.05733797438880099	0.269913277916042	0.23255813953488372	NA	NA	NA	NA	0.015431373570846509	0.009597850081581726	Asn	Lys	FALSE	NA	3	0	1	0	0	0	0	0	0	0	0	2	0	0	0	0	0	0	0	0	0	0	0	0	0	0	0	0	0	0	0	0	0	0	0	0	0	0	0	0	0	0	0	0	0	0	0	0	0	0	0	0	0	0	0	0	0	0	0	0	0	0	0	0	0	0	30.42	FALSE	FALSE	FALSE	512	0.025
SHHp.Arg244Cys	SHH	0.0250762272886144	0.01559575795383655	0	0.05733797438880099	0.269913277916042	0.23255813953488372	NA	NA	NA	NA	0.015431373570846509	0.009597850081581726	Cys	Arg	TRUE	NA	3	0	1	0	0	0	0	0	0	0	0	2	0	0	0	0	0	0	0	0	0	0	0	0	0	0	0	0	0	0	0	0	0	0	0	0	0	0	0	0	0	0	0	0	0	0	0	0	0	0	0	0	0	0	0	0	0	0	0	0	0	0	0	0	0	0	29.75	FALSE	FALSE	FALSE	512	0.025
SHPKp.Gly837Val	SHPK	0.0250762272886144	0.01559575795383655	0	0.05733797438880099	0.269913277916042	0.23255813953488372	NA	NA	NA	NA	0.015431373570846509	0.009597850081581726	Val	Gly	FALSE	NA	3	0	1	0	0	0	0	0	0	0	0	2	0	0	0	0	0	0	0	0	0	0	0	0	0	0	0	0	0	0	0	0	0	0	0	0	0	0	0	0	0	0	0	0	0	0	0	0	0	0	0	0	0	0	0	0	0	0	0	0	0	0	0	0	0	0	29.66	FALSE	FALSE	FALSE	512	0.025
SLC10A2p.Glu54Lys	SLC10A2	0.0250762272886144	0.01559575795383655	0	0.05733797438880099	0.269913277916042	0.23255813953488372	NA	NA	NA	NA	0.015431373570846509	0.009597850081581726	Lys	Glu	TRUE	NA	3	0	1	0	0	0	0	0	0	0	0	2	0	0	0	0	0	0	0	0	0	0	0	0	0	0	0	0	0	0	0	0	0	0	0	0	0	0	0	0	0	0	0	0	0	0	0	0	0	0	0	0	0	0	0	0	0	0	0	0	0	0	0	0	0	0	30.41	FALSE	FALSE	FALSE	512	0.025
SLC1A6p.Leu536Ile	SLC1A6	0.0250762272886144	0.01559575795383655	0	0.05733797438880099	0.269913277916042	0.23255813953488372	NA	NA	NA	NA	0.015431373570846509	0.009597850081581726	Ile	Leu	FALSE	NA	3	0	1	0	0	0	0	0	0	0	0	2	0	0	0	0	0	0	0	0	0	0	0	0	0	0	0	0	0	0	0	0	0	0	0	0	0	0	0	0	0	0	0	0	0	0	0	0	0	0	0	0	0	0	0	0	0	0	0	0	0	0	0	0	0	0	29.99	FALSE	FALSE	FALSE	512	0.025
SLC8A3p.Gly42Arg	SLC8A3	0.0250762272886144	0.01559575795383655	0	0.05733797438880099	0.269913277916042	0.23255813953488372	NA	NA	NA	NA	0.015431373570846509	0.009597850081581726	Arg	Gly	TRUE	NA	3	0	1	0	0	0	0	0	0	0	0	2	0	0	0	0	0	0	0	0	0	0	0	0	0	0	0	0	0	0	0	0	0	0	0	0	0	0	0	0	0	0	0	0	0	0	0	0	0	0	0	0	0	0	0	0	0	0	0	0	0	0	0	0	0	0	29.88	FALSE	FALSE	FALSE	512	0.025
SLCO1B3p.Pro220Leu	SLCO1B3	0.0250762272886144	0.01559575795383655	0	0.05733797438880099	0.269913277916042	0.23255813953488372	NA	NA	NA	NA	0.015431373570846509	0.009597850081581726	Leu	Pro	FALSE	NA	3	0	1	0	0	0	0	0	0	0	0	2	0	0	0	0	0	0	0	0	0	0	0	0	0	0	0	0	0	0	0	0	0	0	0	0	0	0	0	0	0	0	0	0	0	0	0	0	0	0	0	0	0	0	0	0	0	0	0	0	0	0	0	0	0	0	29.55	FALSE	FALSE	FALSE	512	0.025
SLCO5A1p.Gly802Arg	SLCO5A1	0.0250762272886144	0.01559575795383655	0	0.05733797438880099	0.269913277916042	0.23255813953488372	NA	NA	NA	NA	0.015431373570846509	0.009597850081581726	Arg	Gly	TRUE	NA	3	0	1	0	0	0	0	0	0	0	0	2	0	0	0	0	0	0	0	0	0	0	0	0	0	0	0	0	0	0	0	0	0	0	0	0	0	0	0	0	0	0	0	0	0	0	0	0	0	0	0	0	0	0	0	0	0	0	0	0	0	0	0	0	0	0	29.75	FALSE	FALSE	FALSE	512	0.025
SORCS3p.Pro272Ser	SORCS3	0.0250762272886144	0.01559575795383655	0	0.05733797438880099	0.269913277916042	0.23255813953488372	NA	NA	NA	NA	0.015431373570846509	0.009597850081581726	Ser	Pro	TRUE	NA	3	0	1	0	0	0	0	0	0	0	0	2	0	0	0	0	0	0	0	0	0	0	0	0	0	0	0	0	0	0	0	0	0	0	0	0	0	0	0	0	0	0	0	0	0	0	0	0	0	0	0	0	0	0	0	0	0	0	0	0	0	0	0	0	0	0	29.85	FALSE	FALSE	FALSE	512	0.025
SPHKAPp.Glu1442Lys	SPHKAP	0.0250762272886144	0.01559575795383655	0	0.05733797438880099	0.269913277916042	0.23255813953488372	NA	NA	NA	NA	0.015431373570846509	0.009597850081581726	Lys	Glu	TRUE	NA	3	0	1	0	0	0	0	0	0	0	0	2	0	0	0	0	0	0	0	0	0	0	0	0	0	0	0	0	0	0	0	0	0	0	0	0	0	0	0	0	0	0	0	0	0	0	0	0	0	0	0	0	0	0	0	0	0	0	0	0	0	0	0	0	0	0	29.74	FALSE	FALSE	FALSE	512	0.025
SRCAPp.Pro1712Leu	SRCAP	0.0250762272886144	0.01559575795383655	0	0.05733797438880099	0.269913277916042	0.23255813953488372	NA	NA	NA	NA	0.015431373570846509	0.009597850081581726	Leu	Pro	FALSE	NA	3	0	1	0	0	0	0	0	0	0	0	2	0	0	0	0	0	0	0	0	0	0	0	0	0	0	0	0	0	0	0	0	0	0	0	0	0	0	0	0	0	0	0	0	0	0	0	0	0	0	0	0	0	0	0	0	0	0	0	0	0	0	0	0	0	0	28.75	FALSE	FALSE	FALSE	512	0.025
SRRM1p.Arg671Leu	SRRM1	0.0250762272886144	0.01559575795383655	0	0.05733797438880099	0.269913277916042	0.23255813953488372	NA	NA	NA	NA	0.015431373570846509	0.009597850081581726	Leu	Arg	FALSE	NA	3	0	1	0	0	0	0	0	0	0	0	2	0	0	0	0	0	0	0	0	0	0	0	0	0	0	0	0	0	0	0	0	0	0	0	0	0	0	0	0	0	0	0	0	0	0	0	0	0	0	0	0	0	0	0	0	0	0	0	0	0	0	0	0	0	0	29.78	FALSE	FALSE	FALSE	512	0.025
STON1-GTF2A1Lp.Pro28Ser	STON1-GTF2A1L	0.0250762272886144	0.01559575795383655	0	0.05733797438880099	0.269913277916042	0.23255813953488372	NA	NA	NA	NA	0.015431373570846509	0.009597850081581726	Ser	Pro	TRUE	NA	3	0	1	0	0	0	0	0	0	0	0	2	0	0	0	0	0	0	0	0	0	0	0	0	0	0	0	0	0	0	0	0	0	0	0	0	0	0	0	0	0	0	0	0	0	0	0	0	0	0	0	0	0	0	0	0	0	0	0	0	0	0	0	0	0	0	29.04	FALSE	FALSE	FALSE	512	0.025
SYT10p.Glu106Lys	SYT10	0.0250762272886144	0.01559575795383655	0	0.05733797438880099	0.269913277916042	0.23255813953488372	NA	NA	NA	NA	0.015431373570846509	0.009597850081581726	Lys	Glu	TRUE	NA	3	0	1	0	0	0	0	0	0	0	0	2	0	0	0	0	0	0	0	0	0	0	0	0	0	0	0	0	0	0	0	0	0	0	0	0	0	0	0	0	0	0	0	0	0	0	0	0	0	0	0	0	0	0	0	0	0	0	0	0	0	0	0	0	0	0	29.33	FALSE	FALSE	FALSE	512	0.025
SYT10p.Trp84Ter	SYT10	0.0250762272886144	0.01559575795383655	0	0.05733797438880099	0.269913277916042	0.23255813953488372	NA	NA	NA	NA	0.015431373570846509	0.009597850081581726	Ter	Trp	FALSE	NA	3	0	1	0	0	0	0	0	0	0	0	2	0	0	0	0	0	0	0	0	0	0	0	0	0	0	0	0	0	0	0	0	0	0	0	0	0	0	0	0	0	0	0	0	0	0	0	0	0	0	0	0	0	0	0	0	0	0	0	0	0	0	0	0	0	0	30.27	FALSE	FALSE	FALSE	512	0.025
SYT4p.Val421Met	SYT4	0.0250762272886144	0.01559575795383655	0	0.05733797438880099	0.269913277916042	0.23255813953488372	NA	NA	NA	NA	0.015431373570846509	0.009597850081581726	Met	Val	FALSE	NA	3	0	1	0	0	0	0	0	0	0	0	2	0	0	0	0	0	0	0	0	0	0	0	0	0	0	0	0	0	0	0	0	0	0	0	0	0	0	0	0	0	0	0	0	0	0	0	0	0	0	0	0	0	0	0	0	0	0	0	0	0	0	0	0	0	0	30.04	FALSE	FALSE	FALSE	512	0.025
TERF1p.Glu36Lys	TERF1	0.0250762272886144	0.01559575795383655	0	0.05733797438880099	0.269913277916042	0.23255813953488372	NA	NA	NA	NA	0.015431373570846509	0.009597850081581726	Lys	Glu	TRUE	NA	3	0	1	0	0	0	0	0	0	0	0	2	0	0	0	0	0	0	0	0	0	0	0	0	0	0	0	0	0	0	0	0	0	0	0	0	0	0	0	0	0	0	0	0	0	0	0	0	0	0	0	0	0	0	0	0	0	0	0	0	0	0	0	0	0	0	30.31	FALSE	FALSE	FALSE	512	0.025
TLE3p.Gly165Trp	TLE3	0.0250762272886144	0.01559575795383655	0	0.05733797438880099	0.269913277916042	0.23255813953488372	NA	NA	NA	NA	0.015431373570846509	0.009597850081581726	Trp	Gly	FALSE	NA	3	0	1	0	0	0	0	0	0	0	0	2	0	0	0	0	0	0	0	0	0	0	0	0	0	0	0	0	0	0	0	0	0	0	0	0	0	0	0	0	0	0	0	0	0	0	0	0	0	0	0	0	0	0	0	0	0	0	0	0	0	0	0	0	0	0	29.37	FALSE	TRUE	FALSE	512	0.025
TMPRSS6p.Glu661Lys	TMPRSS6	0.0250762272886144	0.01559575795383655	0	0.060715112741508	0.269913277916042	0.23255813953488372	NA	NA	NA	NA	0.015431373570846509	0.009597850081581726	Lys	Glu	TRUE	NA	3	0	1	0	0	0	0	0	0	0	0	2	0	0	0	0	0	0	0	0	0	0	0	0	0	0	0	0	0	0	0	0	0	0	0	0	0	0	0	0	0	0	0	0	0	0	0	0	0	0	0	0	0	0	0	0	0	0	0	0	0	0	0	0	0	0	30.22	FALSE	FALSE	FALSE	512	0.025
TPTEp.Glu244Lys	TPTE	0.0250762272886144	0.01559575795383655	0	0.05733797438880099	0.269913277916042	0.23255813953488372	NA	NA	NA	NA	0.015431373570846509	0.009597850081581726	Lys	Glu	TRUE	NA	3	0	1	0	0	0	0	0	0	0	0	2	0	0	0	0	0	0	0	0	0	0	0	0	0	0	0	0	0	0	0	0	0	0	0	0	0	0	0	0	0	0	0	0	0	0	0	0	0	0	0	0	0	0	0	0	0	0	0	0	0	0	0	0	0	0	30.28	FALSE	FALSE	FALSE	512	0.025
TRIM51p.Trp362Ter	TRIM51	0.0250762272886144	0.01559575795383655	0	0.05733797438880099	0.269913277916042	0.23255813953488372	NA	NA	NA	NA	0.015431373570846509	0.009597850081581726	Ter	Trp	FALSE	NA	3	0	1	0	0	0	0	0	0	0	0	2	0	0	0	0	0	0	0	0	0	0	0	0	0	0	0	0	0	0	0	0	0	0	0	0	0	0	0	0	0	0	0	0	0	0	0	0	0	0	0	0	0	0	0	0	0	0	0	0	0	0	0	0	0	0	29.88	FALSE	FALSE	FALSE	512	0.025
TSPAN8p.Glu135Lys	TSPAN8	0.0250762272886144	0.01559575795383655	0	0.05733797438880099	0.269913277916042	0.23255813953488372	NA	NA	NA	NA	0.015431373570846509	0.009597850081581726	Lys	Glu	TRUE	NA	3	0	1	0	0	0	0	0	0	0	0	2	0	0	0	0	0	0	0	0	0	0	0	0	0	0	0	0	0	0	0	0	0	0	0	0	0	0	0	0	0	0	0	0	0	0	0	0	0	0	0	0	0	0	0	0	0	0	0	0	0	0	0	0	0	0	28.9	FALSE	FALSE	FALSE	512	0.025
TTC3p.Arg445Ter	TTC3	0.0250762272886144	0.01559575795383655	0	0.05733797438880099	0.269913277916042	0.23255813953488372	NA	NA	NA	NA	0.015431373570846509	0.009597850081581726	Ter	Arg	FALSE	NA	3	0	1	0	0	0	0	0	0	0	0	2	0	0	0	0	0	0	0	0	0	0	0	0	0	0	0	0	0	0	0	0	0	0	0	0	0	0	0	0	0	0	0	0	0	0	0	0	0	0	0	0	0	0	0	0	0	0	0	0	0	0	0	0	0	0	29.01	FALSE	FALSE	FALSE	512	0.025
TYRP1p.Gly103Cys	TYRP1	0.0250762272886144	0.01559575795383655	0	0.05733797438880099	0.269913277916042	0.23255813953488372	NA	NA	NA	NA	0.015431373570846509	0.009597850081581726	Cys	Gly	TRUE	NA	3	0	1	0	0	0	0	0	0	0	0	2	0	0	0	0	0	0	0	0	0	0	0	0	0	0	0	0	0	0	0	0	0	0	0	0	0	0	0	0	0	0	0	0	0	0	0	0	0	0	0	0	0	0	0	0	0	0	0	0	0	0	0	0	0	0	29.93	FALSE	FALSE	FALSE	512	0.025
UGT2A3p.Pro265His	UGT2A3	0.0250762272886144	0.01559575795383655	0	0.05733797438880099	0.269913277916042	0.23255813953488372	NA	NA	NA	NA	0.015431373570846509	0.009597850081581726	His	Pro	TRUE	NA	3	0	1	0	0	0	0	0	0	0	0	2	0	0	0	0	0	0	0	0	0	0	0	0	0	0	0	0	0	0	0	0	0	0	0	0	0	0	0	0	0	0	0	0	0	0	0	0	0	0	0	0	0	0	0	0	0	0	0	0	0	0	0	0	0	0	30.09	FALSE	FALSE	FALSE	512	0.025
UGT2B4p.Glu45Lys	UGT2B4	0.0250762272886144	0.01559575795383655	0	0.05733797438880099	0.269913277916042	0.23255813953488372	NA	NA	NA	NA	0.015431373570846509	0.009597850081581726	Lys	Glu	TRUE	NA	3	0	1	0	0	0	0	0	0	0	0	2	0	0	0	0	0	0	0	0	0	0	0	0	0	0	0	0	0	0	0	0	0	0	0	0	0	0	0	0	0	0	0	0	0	0	0	0	0	0	0	0	0	0	0	0	0	0	0	0	0	0	0	0	0	0	30.3	FALSE	FALSE	FALSE	512	0.025
VEGFCp.Glu309Lys	VEGFC	0.0250762272886144	0.01559575795383655	0	0.05733797438880099	0.269913277916042	0.23255813953488372	NA	NA	NA	NA	0.015431373570846509	0.009597850081581726	Lys	Glu	TRUE	NA	3	0	1	0	0	0	0	0	0	0	0	2	0	0	0	0	0	0	0	0	0	0	0	0	0	0	0	0	0	0	0	0	0	0	0	0	0	0	0	0	0	0	0	0	0	0	0	0	0	0	0	0	0	0	0	0	0	0	0	0	0	0	0	0	0	0	30.03	FALSE	FALSE	FALSE	512	0.025
YLPM1p.Gln943Lys	YLPM1	0.0250762272886144	0.01559575795383655	0	0.05733797438880099	0.269913277916042	0.23255813953488372	NA	NA	NA	NA	0.015431373570846509	0.009597850081581726	Lys	Gln	TRUE	NA	3	0	1	0	0	0	0	0	0	0	0	2	0	0	0	0	0	0	0	0	0	0	0	0	0	0	0	0	0	0	0	0	0	0	0	0	0	0	0	0	0	0	0	0	0	0	0	0	0	0	0	0	0	0	0	0	0	0	0	0	0	0	0	0	0	0	30.14	FALSE	FALSE	FALSE	512	0.025
ZFPM2p.Glu419Lys	ZFPM2	0.0250762272886144	0.01559575795383655	0	0.05733797438880099	0.269913277916042	0.23255813953488372	NA	NA	NA	NA	0.015431373570846509	0.009597850081581726	Lys	Glu	TRUE	NA	3	0	1	0	0	0	0	0	0	0	0	2	0	0	0	0	0	0	0	0	0	0	0	0	0	0	0	0	0	0	0	0	0	0	0	0	0	0	0	0	0	0	0	0	0	0	0	0	0	0	0	0	0	0	0	0	0	0	0	0	0	0	0	0	0	0	29.63	FALSE	FALSE	FALSE	512	0.025
ZNF350p.His173Tyr	ZNF350	0.0250762272886144	0.01559575795383655	0	0.05733797438880099	0.269913277916042	0.23255813953488372	NA	NA	NA	NA	0.015431373570846509	0.009597850081581726	Tyr	His	TRUE	NA	3	0	1	0	0	0	0	0	0	0	0	2	0	0	0	0	0	0	0	0	0	0	0	0	0	0	0	0	0	0	0	0	0	0	0	0	0	0	0	0	0	0	0	0	0	0	0	0	0	0	0	0	0	0	0	0	0	0	0	0	0	0	0	0	0	0	28.95	FALSE	FALSE	FALSE	512	0.025
ZNF625p.Ser101Leu	ZNF625	0.0250762272886144	0.01559575795383655	0	0.05733797438880099	0.269913277916042	0.23255813953488372	NA	NA	NA	NA	0.015431373570846509	0.009597850081581726	Leu	Ser	FALSE	NA	3	0	1	0	0	0	0	0	0	0	0	2	0	0	0	0	0	0	0	0	0	0	0	0	0	0	0	0	0	0	0	0	0	0	0	0	0	0	0	0	0	0	0	0	0	0	0	0	0	0	0	0	0	0	0	0	0	0	0	0	0	0	0	0	0	0	29.61	FALSE	FALSE	FALSE	512	0.025
GSDMCp.Arg34His	GSDMC	0.02507429288886821	0.02079434393844874	0.00255428738098446	0.056370659516145	0.134956638958021	0.11627906976744186	0.05253690155982787	0.056980056980056974	NA	NA	0.01911334197859481	0.01919570016316345	His	Arg	TRUE	NA	4	0	1	0	0	0	0	0	0	0	0	1	0	0	0	1	1	0	0	0	0	0	0	0	0	0	0	0	0	0	0	0	0	0	0	0	0	0	0	0	0	0	0	0	0	0	0	0	0	0	0	0	0	0	0	0	0	0	0	0	0	0	0	0	0	0	42.15	FALSE	FALSE	FALSE	512	0.025
PPARGC1Ap.Glu515Lys	PPARGC1A	0.02507429288886821	0.02079434393844874	0.00255428738098446	0.056226409812108	0.134956638958021	0.11627906976744186	0.05253690155982787	0.056980056980056974	NA	NA	0.01911334197859481	0.01919570016316345	Lys	Glu	TRUE	NA	4	0	1	0	0	0	0	0	0	0	0	1	0	0	0	1	1	0	0	0	0	0	0	0	0	0	0	0	0	0	0	0	0	0	0	0	0	0	0	0	0	0	0	0	0	0	0	0	0	0	0	0	0	0	0	0	0	0	0	0	0	0	0	0	0	0	41.95	FALSE	FALSE	FALSE	512	0.025
ADCY1p.Ala242Val	ADCY1	0.02507368548659852	0.02079434393844874	0.00202747571505696	0.05484446105335899	NA	NA	NA	NA	NA	NA	0.03614335587873082	0.0383914003263269	Val	Ala	FALSE	NA	4	1	0	2	0	0	0	0	1	0	0	0	0	0	0	0	0	0	0	0	0	0	0	0	0	0	0	0	0	0	0	0	0	0	0	0	0	0	0	0	0	0	0	0	0	0	0	0	0	0	0	0	0	0	0	0	0	0	0	0	0	0	0	0	0	0	41.84	FALSE	FALSE	FALSE	512	0.025
BTBD7p.Arg691Ter	BTBD7	0.02507368548659852	0.02079434393844874	0.00202747571505696	0.05484446105335899	NA	NA	NA	NA	NA	NA	0.03614335587873082	0.0383914003263269	Ter	Arg	FALSE	NA	4	1	0	2	0	0	0	0	1	0	0	0	0	0	0	0	0	0	0	0	0	0	0	0	0	0	0	0	0	0	0	0	0	0	0	0	0	0	0	0	0	0	0	0	0	0	0	0	0	0	0	0	0	0	0	0	0	0	0	0	0	0	0	0	0	0	42.25	FALSE	FALSE	FALSE	512	0.025
BTRCp.Ser237Tyr	BTRC	0.02507368548659852	0.02079434393844874	0.00202747571505696	0.05484446105335899	NA	NA	NA	NA	NA	NA	0.03614335587873082	0.0383914003263269	Tyr	Ser	TRUE	NA	4	1	0	2	0	0	0	0	1	0	0	0	0	0	0	0	0	0	0	0	0	0	0	0	0	0	0	0	0	0	0	0	0	0	0	0	0	0	0	0	0	0	0	0	0	0	0	0	0	0	0	0	0	0	0	0	0	0	0	0	0	0	0	0	0	0	42.06	FALSE	FALSE	FALSE	512	0.025
CHRNA7p.Arg373Gln	CHRNA7	0.02507368548659852	0.02079434393844874	0.00202747571505696	0.055384761447541	NA	NA	NA	NA	NA	NA	0.03614335587873082	0.0383914003263269	Gln	Arg	FALSE	NA	4	1	0	2	0	0	0	0	1	0	0	0	0	0	0	0	0	0	0	0	0	0	0	0	0	0	0	0	0	0	0	0	0	0	0	0	0	0	0	0	0	0	0	0	0	0	0	0	0	0	0	0	0	0	0	0	0	0	0	0	0	0	0	0	0	0	41.86	FALSE	FALSE	FALSE	512	0.025
ETAA1p.Arg341Gln	ETAA1	0.02507368548659852	0.02079434393844874	0.00202747571505696	0.05484446105335899	NA	NA	NA	NA	NA	NA	0.03614335587873082	0.0383914003263269	Gln	Arg	FALSE	NA	4	1	0	2	0	0	0	0	1	0	0	0	0	0	0	0	0	0	0	0	0	0	0	0	0	0	0	0	0	0	0	0	0	0	0	0	0	0	0	0	0	0	0	0	0	0	0	0	0	0	0	0	0	0	0	0	0	0	0	0	0	0	0	0	0	0	41.85	FALSE	FALSE	FALSE	512	0.025
KIAA1377p.Arg68Ter	KIAA1377	0.02507368548659852	0.02079434393844874	0.00202747571505696	0.05484446105335899	NA	NA	NA	NA	NA	NA	0.03614335587873082	0.0383914003263269	Ter	Arg	FALSE	NA	4	1	0	2	0	0	0	0	1	0	0	0	0	0	0	0	0	0	0	0	0	0	0	0	0	0	0	0	0	0	0	0	0	0	0	0	0	0	0	0	0	0	0	0	0	0	0	0	0	0	0	0	0	0	0	0	0	0	0	0	0	0	0	0	0	0	42.71	FALSE	FALSE	FALSE	512	0.025
SRRTp.Arg617Cys	SRRT	0.02507368548659852	0.02079434393844874	0.00202747571505696	0.05484446105335899	NA	NA	NA	NA	NA	NA	0.03614335587873082	0.0383914003263269	Cys	Arg	TRUE	NA	4	1	0	2	0	0	0	0	1	0	0	0	0	0	0	0	0	0	0	0	0	0	0	0	0	0	0	0	0	0	0	0	0	0	0	0	0	0	0	0	0	0	0	0	0	0	0	0	0	0	0	0	0	0	0	0	0	0	0	0	0	0	0	0	0	0	42.64	FALSE	FALSE	FALSE	512	0.025
ZNF267p.Arg418His	ZNF267	0.02507368548659852	0.02079434393844874	0.00202747571505696	0.055384761447541	NA	NA	NA	NA	NA	NA	0.03614335587873082	0.0383914003263269	His	Arg	TRUE	NA	4	1	0	2	0	0	0	0	1	0	0	0	0	0	0	0	0	0	0	0	0	0	0	0	0	0	0	0	0	0	0	0	0	0	0	0	0	0	0	0	0	0	0	0	0	0	0	0	0	0	0	0	0	0	0	0	0	0	0	0	0	0	0	0	0	0	42.65	FALSE	FALSE	FALSE	512	0.025
ZNF780Ap.Arg549Ter	ZNF780A	0.02507368548659852	0.02079434393844874	0.00202747571505696	0.05484446105335899	NA	NA	NA	NA	NA	NA	0.03614335587873082	0.0383914003263269	Ter	Arg	FALSE	NA	4	1	0	2	0	0	0	0	1	0	0	0	0	0	0	0	0	0	0	0	0	0	0	0	0	0	0	0	0	0	0	0	0	0	0	0	0	0	0	0	0	0	0	0	0	0	0	0	0	0	0	0	0	0	0	0	0	0	0	0	0	0	0	0	0	0	42.63	FALSE	FALSE	FALSE	512	0.025
KRT1p.Met296Ile	KRT1	0.02506982529250881	0.02079434393844874	0.00450296593981678	0.05464577482711	0.134956638958021	0.11627906976744186	0.05253690155982787	0.056980056980056974	NA	NA	0.012615941567122936	0.009597850081581726	Ile	Met	FALSE	NA	4	0	0	1	0	0	0	0	0	0	0	1	0	0	0	1	0	0	0	0	0	0	0	0	0	0	0	0	0	0	0	0	0	0	0	0	0	0	0	0	0	0	0	0	0	0	0	0	0	0	0	0	0	0	0	0	0	0	0	0	0	0	0	0	1	0	39.91	FALSE	FALSE	FALSE	512	0.025
APBB1p.Arg481Cys	APBB1	0.02506906950868654	0.02079434393844874	0.00199702306242349	0.054896134402802	NA	NA	NA	NA	NA	NA	0.033258022080702825	0.028793550244745177	Cys	Arg	TRUE	NA	4	0	0	2	0	0	0	0	0	0	0	0	0	0	0	0	0	0	0	0	0	0	0	0	0	0	0	0	0	1	0	0	0	0	0	0	0	0	0	0	0	0	0	0	0	0	0	0	0	0	1	0	0	0	0	0	0	0	0	0	0	0	0	0	0	0	42.76	FALSE	FALSE	FALSE	512	0.025
APLNRp.Ser348Leu	APLNR	0.02505984539841864	0.01559575795383655	0	0.058553155942289	NA	NA	NA	NA	NA	NA	0.03612340559129715	0.028793550244745177	Leu	Ser	FALSE	NA	3	0	0	0	0	0	0	0	1	2	0	0	0	0	0	0	0	0	0	0	0	0	0	0	0	0	0	0	0	0	0	0	0	0	0	0	0	0	0	0	0	0	0	0	0	0	0	0	0	0	0	0	0	0	0	0	0	0	0	0	0	0	0	0	0	0	31.89	FALSE	FALSE	FALSE	512	0.025
ATP12Ap.Val186Ile	ATP12A	0.02505984539841864	0.01559575795383655	0	0.058553155942289	NA	NA	NA	NA	NA	NA	0.03612340559129715	0.028793550244745177	Ile	Val	FALSE	NA	3	0	0	0	0	0	0	0	1	2	0	0	0	0	0	0	0	0	0	0	0	0	0	0	0	0	0	0	0	0	0	0	0	0	0	0	0	0	0	0	0	0	0	0	0	0	0	0	0	0	0	0	0	0	0	0	0	0	0	0	0	0	0	0	0	0	32.46	FALSE	FALSE	FALSE	512	0.025
B3GNT4p.Asp220Asn	B3GNT4	0.02505984539841864	0.01559575795383655	0	0.058553155942289	NA	NA	NA	NA	NA	NA	0.03612340559129715	0.028793550244745177	Asn	Asp	FALSE	NA	3	0	0	0	0	0	0	0	1	2	0	0	0	0	0	0	0	0	0	0	0	0	0	0	0	0	0	0	0	0	0	0	0	0	0	0	0	0	0	0	0	0	0	0	0	0	0	0	0	0	0	0	0	0	0	0	0	0	0	0	0	0	0	0	0	0	33.04	FALSE	FALSE	FALSE	512	0.025
HIVEP1p.Glu149Lys	HIVEP1	0.02505984539841864	0.01559575795383655	0	0.058553155942289	NA	NA	NA	NA	NA	NA	0.03612340559129715	0.028793550244745177	Lys	Glu	TRUE	NA	3	0	0	0	0	0	0	0	1	2	0	0	0	0	0	0	0	0	0	0	0	0	0	0	0	0	0	0	0	0	0	0	0	0	0	0	0	0	0	0	0	0	0	0	0	0	0	0	0	0	0	0	0	0	0	0	0	0	0	0	0	0	0	0	0	0	32.39	FALSE	FALSE	FALSE	512	0.025
KLHL13p.Ala522Val	KLHL13	0.02505984539841864	0.01559575795383655	0	0.058553155942289	NA	NA	NA	NA	NA	NA	0.03612340559129715	0.028793550244745177	Val	Ala	FALSE	NA	3	0	0	0	0	0	0	0	1	2	0	0	0	0	0	0	0	0	0	0	0	0	0	0	0	0	0	0	0	0	0	0	0	0	0	0	0	0	0	0	0	0	0	0	0	0	0	0	0	0	0	0	0	0	0	0	0	0	0	0	0	0	0	0	0	0	32.6	FALSE	FALSE	FALSE	512	0.025
KMT2Cp.Arg4478Ter	KMT2C	0.02505984539841864	0.01559575795383655	0	0.058553155942289	NA	NA	NA	NA	NA	NA	0.03612340559129715	0.028793550244745177	Ter	Arg	FALSE	1	3	0	0	0	0	0	0	0	1	2	0	0	0	0	0	0	0	0	0	0	0	0	0	0	0	0	0	0	0	0	0	0	0	0	0	0	0	0	0	0	0	0	0	0	0	0	0	0	0	0	0	0	0	0	0	0	0	0	0	0	0	0	0	0	0	0	33.06	FALSE	FALSE	FALSE	512	0.025
KPNA7p.Ser146Leu	KPNA7	0.02505984539841864	0.01559575795383655	0	0.059878550120552	NA	NA	NA	NA	NA	NA	0.03612340559129715	0.028793550244745177	Leu	Ser	FALSE	NA	3	0	0	0	0	0	0	0	1	2	0	0	0	0	0	0	0	0	0	0	0	0	0	0	0	0	0	0	0	0	0	0	0	0	0	0	0	0	0	0	0	0	0	0	0	0	0	0	0	0	0	0	0	0	0	0	0	0	0	0	0	0	0	0	0	0	33.3	FALSE	FALSE	FALSE	512	0.025
LPHN2p.Arg50Ter	LPHN2	0.02505984539841864	0.01559575795383655	0	0.058553155942289	NA	NA	NA	NA	NA	NA	0.03612340559129715	0.028793550244745177	Ter	Arg	FALSE	NA	3	0	0	0	0	0	0	0	1	2	0	0	0	0	0	0	0	0	0	0	0	0	0	0	0	0	0	0	0	0	0	0	0	0	0	0	0	0	0	0	0	0	0	0	0	0	0	0	0	0	0	0	0	0	0	0	0	0	0	0	0	0	0	0	0	0	32.85	FALSE	FALSE	FALSE	512	0.025
NEDD9p.Val323Ile	NEDD9	0.02505984539841864	0.01559575795383655	0	0.058553155942289	NA	NA	NA	NA	NA	NA	0.03612340559129715	0.028793550244745177	Ile	Val	FALSE	NA	3	0	0	0	0	0	0	0	1	2	0	0	0	0	0	0	0	0	0	0	0	0	0	0	0	0	0	0	0	0	0	0	0	0	0	0	0	0	0	0	0	0	0	0	0	0	0	0	0	0	0	0	0	0	0	0	0	0	0	0	0	0	0	0	0	0	32.75	FALSE	FALSE	FALSE	512	0.025
P2RY4p.Arg142Trp	P2RY4	0.02505984539841864	0.01559575795383655	0	0.059878550120552	NA	NA	NA	NA	NA	NA	0.03612340559129715	0.028793550244745177	Trp	Arg	FALSE	NA	3	0	0	0	0	0	0	0	1	2	0	0	0	0	0	0	0	0	0	0	0	0	0	0	0	0	0	0	0	0	0	0	0	0	0	0	0	0	0	0	0	0	0	0	0	0	0	0	0	0	0	0	0	0	0	0	0	0	0	0	0	0	0	0	0	0	32.37	FALSE	FALSE	FALSE	512	0.025
POPDC3p.Glu26Lys	POPDC3	0.02505984539841864	0.01559575795383655	0	0.058553155942289	NA	NA	NA	NA	NA	NA	0.03612340559129715	0.028793550244745177	Lys	Glu	TRUE	NA	3	0	0	0	0	0	0	0	1	2	0	0	0	0	0	0	0	0	0	0	0	0	0	0	0	0	0	0	0	0	0	0	0	0	0	0	0	0	0	0	0	0	0	0	0	0	0	0	0	0	0	0	0	0	0	0	0	0	0	0	0	0	0	0	0	0	32.51	FALSE	FALSE	FALSE	512	0.025
PPARAp.Arg178Ile	PPARA	0.02505984539841864	0.01559575795383655	0	0.058553155942289	NA	NA	NA	NA	NA	NA	0.03612340559129715	0.028793550244745177	Ile	Arg	FALSE	NA	3	0	0	0	0	0	0	0	1	2	0	0	0	0	0	0	0	0	0	0	0	0	0	0	0	0	0	0	0	0	0	0	0	0	0	0	0	0	0	0	0	0	0	0	0	0	0	0	0	0	0	0	0	0	0	0	0	0	0	0	0	0	0	0	0	0	31.98	FALSE	FALSE	FALSE	512	0.025
PRKG1p.Thr401Met	PRKG1	0.02505984539841864	0.01559575795383655	0	0.05858629079674499	NA	NA	NA	NA	NA	NA	0.03612340559129715	0.028793550244745177	Met	Thr	FALSE	NA	3	0	0	0	0	0	0	0	1	2	0	0	0	0	0	0	0	0	0	0	0	0	0	0	0	0	0	0	0	0	0	0	0	0	0	0	0	0	0	0	0	0	0	0	0	0	0	0	0	0	0	0	0	0	0	0	0	0	0	0	0	0	0	0	0	0	32.47	FALSE	FALSE	FALSE	512	0.025
VANGL2p.Ala153Thr	VANGL2	0.02505984539841864	0.01559575795383655	0	0.058553155942289	NA	NA	NA	NA	NA	NA	0.03612340559129715	0.028793550244745177	Thr	Ala	TRUE	NA	3	0	0	0	0	0	0	0	1	2	0	0	0	0	0	0	0	0	0	0	0	0	0	0	0	0	0	0	0	0	0	0	0	0	0	0	0	0	0	0	0	0	0	0	0	0	0	0	0	0	0	0	0	0	0	0	0	0	0	0	0	0	0	0	0	0	31.71	FALSE	FALSE	FALSE	512	0.025
XRN1p.Arg837Gln	XRN1	0.02505984539841864	0.01559575795383655	0	0.059878550120552	NA	NA	NA	NA	NA	NA	0.03612340559129715	0.028793550244745177	Gln	Arg	FALSE	NA	3	0	0	0	0	0	0	0	1	2	0	0	0	0	0	0	0	0	0	0	0	0	0	0	0	0	0	0	0	0	0	0	0	0	0	0	0	0	0	0	0	0	0	0	0	0	0	0	0	0	0	0	0	0	0	0	0	0	0	0	0	0	0	0	0	0	31.81	FALSE	FALSE	FALSE	512	0.025
ZFHX4p.Arg783Gln	ZFHX4	0.02505984539841864	0.01559575795383655	0	0.058553155942289	NA	NA	NA	NA	NA	NA	0.03612340559129715	0.028793550244745177	Gln	Arg	FALSE	NA	3	0	0	0	0	0	0	0	1	2	0	0	0	0	0	0	0	0	0	0	0	0	0	0	0	0	0	0	0	0	0	0	0	0	0	0	0	0	0	0	0	0	0	0	0	0	0	0	0	0	0	0	0	0	0	0	0	0	0	0	0	0	0	0	0	0	32	FALSE	FALSE	FALSE	512	0.025
ZNF799p.Arg437Gln	ZNF799	0.02505984539841864	0.01559575795383655	0	0.058553155942289	NA	NA	NA	NA	NA	NA	0.03612340559129715	0.028793550244745177	Gln	Arg	FALSE	NA	3	0	0	0	0	0	0	0	1	2	0	0	0	0	0	0	0	0	0	0	0	0	0	0	0	0	0	0	0	0	0	0	0	0	0	0	0	0	0	0	0	0	0	0	0	0	0	0	0	0	0	0	0	0	0	0	0	0	0	0	0	0	0	0	0	0	31.43	FALSE	FALSE	FALSE	512	0.025
FPR2p.Arg54Gln	FPR2	0.02505923433982283	0.02599292992306092	0.00399404612484698	0.056442605235921	NA	NA	NA	NA	NA	NA	0.030365164894217728	0.028793550244745177	Gln	Arg	FALSE	NA	5	0	0	1	0	0	0	0	0	1	0	0	0	0	0	0	1	0	0	0	0	0	0	0	0	0	0	0	0	2	0	0	0	0	0	0	0	0	0	0	0	0	0	0	0	0	0	0	0	0	0	0	0	0	0	0	0	0	0	0	0	0	0	0	0	0	56.76	FALSE	FALSE	FALSE	512	0.025
FSHBp.Gln66His	FSHB	0.02504326169031011	0.01039717196922437	0	0.071521537757512	NA	NA	0.24326133957017085	0.056980056980056974	NA	NA	0.005201236444360455	0.009597850081581726	His	Gln	TRUE	NA	2	0	0	0	0	0	0	0	0	0	0	0	0	0	0	0	0	0	0	0	0	0	0	1	0	0	0	0	0	0	1	0	0	0	0	0	0	0	0	0	0	0	0	0	0	0	0	0	0	0	0	0	0	0	0	0	0	0	0	0	0	0	0	0	0	0	33.59	FALSE	FALSE	FALSE	511	0.025
ADAM28p.Val322Ile	ADAM28	0.02504323283396506	0.02079434393844874	0.00199702306242349	0.055293403489641	NA	NA	NA	NA	NA	NA	0.033220778886850016	0.028793550244745177	Ile	Val	FALSE	NA	4	0	0	2	0	0	0	0	1	0	0	0	0	0	0	0	0	0	0	0	0	0	0	0	0	0	0	0	0	1	0	0	0	0	0	0	0	0	0	0	0	0	0	0	0	0	0	0	0	0	0	0	0	0	0	0	0	0	0	0	0	0	0	0	0	0	42.23	FALSE	FALSE	FALSE	511	0.025
AGTR1p.Arg140Cys	AGTR1	0.02504323283396506	0.02079434393844874	0.00199702306242349	0.055293403489641	NA	NA	NA	NA	NA	NA	0.033220778886850016	0.028793550244745177	Cys	Arg	TRUE	NA	4	0	0	2	0	0	0	0	1	0	0	0	0	0	0	0	0	0	0	0	0	0	0	0	0	0	0	0	0	1	0	0	0	0	0	0	0	0	0	0	0	0	0	0	0	0	0	0	0	0	0	0	0	0	0	0	0	0	0	0	0	0	0	0	0	0	41.47	FALSE	FALSE	FALSE	511	0.025
ASAH2Bp.Arg5Gln	ASAH2B	0.02504323283396506	0.02079434393844874	0.00199702306242349	0.05484446105335899	NA	NA	NA	NA	NA	NA	0.033220778886850016	0.028793550244745177	Gln	Arg	FALSE	NA	4	0	0	2	0	0	0	0	1	0	0	0	0	0	0	0	0	0	0	0	0	0	0	0	0	0	0	0	0	1	0	0	0	0	0	0	0	0	0	0	0	0	0	0	0	0	0	0	0	0	0	0	0	0	0	0	0	0	0	0	0	0	0	0	0	0	41.92	FALSE	FALSE	FALSE	511	0.025
ATP2A2p.Glu117Lys	ATP2A2	0.02504323283396506	0.02079434393844874	0.00199702306242349	0.055628592418918	NA	NA	NA	NA	NA	NA	0.033220778886850016	0.028793550244745177	Lys	Glu	TRUE	NA	4	0	0	2	0	0	0	0	1	0	0	0	0	0	0	0	0	0	0	0	0	0	0	0	0	0	0	0	0	1	0	0	0	0	0	0	0	0	0	0	0	0	0	0	0	0	0	0	0	0	0	0	0	0	0	0	0	0	0	0	0	0	0	0	0	0	41.6	FALSE	FALSE	FALSE	511	0.025
BLZF1p.Arg216Ter	BLZF1	0.02504323283396506	0.02079434393844874	0.00199702306242349	0.055628592418918	NA	NA	NA	NA	NA	NA	0.033220778886850016	0.028793550244745177	Ter	Arg	FALSE	NA	4	0	0	2	0	0	0	0	1	0	0	0	0	0	0	0	0	0	0	0	0	0	0	0	0	0	0	0	0	1	0	0	0	0	0	0	0	0	0	0	0	0	0	0	0	0	0	0	0	0	0	0	0	0	0	0	0	0	0	0	0	0	0	0	0	0	43.07	FALSE	FALSE	FALSE	511	0.025
COL9A1p.Val187Met	COL9A1	0.02504323283396506	0.02079434393844874	0.00199702306242349	0.055628592418918	NA	NA	NA	NA	NA	NA	0.033220778886850016	0.028793550244745177	Met	Val	FALSE	NA	4	0	0	2	0	0	0	0	1	0	0	0	0	0	0	0	0	0	0	0	0	0	0	0	0	0	0	0	0	1	0	0	0	0	0	0	0	0	0	0	0	0	0	0	0	0	0	0	0	0	0	0	0	0	0	0	0	0	0	0	0	0	0	0	0	0	42.11	FALSE	FALSE	FALSE	511	0.025
CUL4Bp.Arg369Ter	CUL4B	0.02504323283396506	0.02079434393844874	0.00199702306242349	0.055628592418918	NA	NA	NA	NA	NA	NA	0.033220778886850016	0.028793550244745177	Ter	Arg	FALSE	NA	4	0	0	2	0	0	0	0	1	0	0	0	0	0	0	0	0	0	0	0	0	0	0	0	0	0	0	0	0	1	0	0	0	0	0	0	0	0	0	0	0	0	0	0	0	0	0	0	0	0	0	0	0	0	0	0	0	0	0	0	0	0	0	0	0	0	41.73	FALSE	FALSE	FALSE	511	0.025
DHFRp.Leu76Ile	DHFR	0.02504323283396506	0.02079434393844874	0.00199702306242349	0.05450927212408199	NA	NA	NA	NA	NA	NA	0.033220778886850016	0.028793550244745177	Ile	Leu	FALSE	NA	4	0	0	2	0	0	0	0	1	0	0	0	0	0	0	0	0	0	0	0	0	0	0	0	0	0	0	0	0	1	0	0	0	0	0	0	0	0	0	0	0	0	0	0	0	0	0	0	0	0	0	0	0	0	0	0	0	0	0	0	0	0	0	0	0	0	42.2	FALSE	FALSE	FALSE	511	0.025
EHD3p.Arg287Gln	EHD3	0.02504323283396506	0.02079434393844874	0.00199702306242349	0.055963781348196	NA	NA	NA	NA	NA	NA	0.033220778886850016	0.028793550244745177	Gln	Arg	FALSE	NA	4	0	0	2	0	0	0	0	1	0	0	0	0	0	0	0	0	0	0	0	0	0	0	0	0	0	0	0	0	1	0	0	0	0	0	0	0	0	0	0	0	0	0	0	0	0	0	0	0	0	0	0	0	0	0	0	0	0	0	0	0	0	0	0	0	0	42.1	FALSE	FALSE	FALSE	511	0.025
FAM81Bp.Ala156Thr	FAM81B	0.02504323283396506	0.02079434393844874	0.00199702306242349	0.05450927212408199	NA	NA	NA	NA	NA	NA	0.033220778886850016	0.028793550244745177	Thr	Ala	TRUE	NA	4	0	0	2	0	0	0	0	1	0	0	0	0	0	0	0	0	0	0	0	0	0	0	0	0	0	0	0	0	1	0	0	0	0	0	0	0	0	0	0	0	0	0	0	0	0	0	0	0	0	0	0	0	0	0	0	0	0	0	0	0	0	0	0	0	0	42.78	FALSE	FALSE	FALSE	511	0.025
FAXDC2p.Arg114Gln	FAXDC2	0.02504323283396506	0.02079434393844874	0.00199702306242349	0.05484446105335899	NA	NA	NA	NA	NA	NA	0.033220778886850016	0.028793550244745177	Gln	Arg	FALSE	NA	4	0	0	2	0	0	0	0	1	0	0	0	0	0	0	0	0	0	0	0	0	0	0	0	0	0	0	0	0	1	0	0	0	0	0	0	0	0	0	0	0	0	0	0	0	0	0	0	0	0	0	0	0	0	0	0	0	0	0	0	0	0	0	0	0	0	41.8	FALSE	FALSE	FALSE	511	0.025
FFAR2p.Ala70Val	FFAR2	0.02504323283396506	0.02079434393844874	0.00199702306242349	0.055628592418918	NA	NA	NA	NA	NA	NA	0.033220778886850016	0.028793550244745177	Val	Ala	FALSE	NA	4	0	0	2	0	0	0	0	1	0	0	0	0	0	0	0	0	0	0	0	0	0	0	0	0	0	0	0	0	1	0	0	0	0	0	0	0	0	0	0	0	0	0	0	0	0	0	0	0	0	0	0	0	0	0	0	0	0	0	0	0	0	0	0	0	0	41.98	FALSE	FALSE	FALSE	511	0.025
HEATR2p.Ala579Thr	HEATR2	0.02504323283396506	0.02079434393844874	0.00199702306242349	0.05484446105335899	NA	NA	NA	NA	NA	NA	0.033220778886850016	0.028793550244745177	Thr	Ala	TRUE	NA	4	0	0	2	0	0	0	0	1	0	0	0	0	0	0	0	0	0	0	0	0	0	0	0	0	0	0	0	0	1	0	0	0	0	0	0	0	0	0	0	0	0	0	0	0	0	0	0	0	0	0	0	0	0	0	0	0	0	0	0	0	0	0	0	0	0	42.31	FALSE	FALSE	FALSE	511	0.025
HSF2p.Arg122Cys	HSF2	0.02504323283396506	0.02079434393844874	0.00199702306242349	0.055628592418918	NA	NA	NA	NA	NA	NA	0.033220778886850016	0.028793550244745177	Cys	Arg	TRUE	NA	4	0	0	2	0	0	0	0	1	0	0	0	0	0	0	0	0	0	0	0	0	0	0	0	0	0	0	0	0	1	0	0	0	0	0	0	0	0	0	0	0	0	0	0	0	0	0	0	0	0	0	0	0	0	0	0	0	0	0	0	0	0	0	0	0	0	41.68	FALSE	FALSE	FALSE	511	0.025
LIG1p.Glu566Lys	LIG1	0.02504323283396506	0.02079434393844874	0.00199702306242349	0.05484446105335899	NA	NA	NA	NA	NA	NA	0.033220778886850016	0.028793550244745177	Lys	Glu	TRUE	NA	4	0	0	2	0	0	0	0	1	0	0	0	0	0	0	0	0	0	0	0	0	0	0	0	0	0	0	0	0	1	0	0	0	0	0	0	0	0	0	0	0	0	0	0	0	0	0	0	0	0	0	0	0	0	0	0	0	0	0	0	0	0	0	0	0	0	42.2	FALSE	FALSE	FALSE	511	0.025
LILRB5p.Ala117Val	LILRB5	0.02504323283396506	0.02079434393844874	0.00199702306242349	0.055293403489641	NA	NA	NA	NA	NA	NA	0.033220778886850016	0.028793550244745177	Val	Ala	FALSE	NA	4	0	0	2	0	0	0	0	1	0	0	0	0	0	0	0	0	0	0	0	0	0	0	0	0	0	0	0	0	1	0	0	0	0	0	0	0	0	0	0	0	0	0	0	0	0	0	0	0	0	0	0	0	0	0	0	0	0	0	0	0	0	0	0	0	0	42.63	FALSE	FALSE	FALSE	511	0.025
NADSYN1p.Val216Met	NADSYN1	0.02504323283396506	0.02079434393844874	0.00199702306242349	0.05484446105335899	NA	NA	NA	NA	NA	NA	0.033220778886850016	0.028793550244745177	Met	Val	FALSE	NA	4	0	0	2	0	0	0	0	1	0	0	0	0	0	0	0	0	0	0	0	0	0	0	0	0	0	0	0	0	1	0	0	0	0	0	0	0	0	0	0	0	0	0	0	0	0	0	0	0	0	0	0	0	0	0	0	0	0	0	0	0	0	0	0	0	0	41.88	FALSE	FALSE	FALSE	511	0.025
NDRG3p.Ser264Leu	NDRG3	0.02504323283396506	0.02079434393844874	0.00199702306242349	0.05450927212408199	NA	NA	NA	NA	NA	NA	0.033220778886850016	0.028793550244745177	Leu	Ser	FALSE	NA	4	0	0	2	0	0	0	0	1	0	0	0	0	0	0	0	0	0	0	0	0	0	0	0	0	0	0	0	0	1	0	0	0	0	0	0	0	0	0	0	0	0	0	0	0	0	0	0	0	0	0	0	0	0	0	0	0	0	0	0	0	0	0	0	0	0	41.94	FALSE	FALSE	FALSE	511	0.025
NOS1APp.Ala220Val	NOS1AP	0.02504323283396506	0.02079434393844874	0.00199702306242349	0.055628592418918	NA	NA	NA	NA	NA	NA	0.033220778886850016	0.028793550244745177	Val	Ala	FALSE	NA	4	0	0	2	0	0	0	0	1	0	0	0	0	0	0	0	0	0	0	0	0	0	0	0	0	0	0	0	0	1	0	0	0	0	0	0	0	0	0	0	0	0	0	0	0	0	0	0	0	0	0	0	0	0	0	0	0	0	0	0	0	0	0	0	0	0	42.36	FALSE	FALSE	FALSE	511	0.025
NUDT9p.Glu290Lys	NUDT9	0.02504323283396506	0.02079434393844874	0.00199702306242349	0.056506295186505	NA	NA	NA	NA	NA	NA	0.033220778886850016	0.028793550244745177	Lys	Glu	TRUE	NA	4	0	0	2	0	0	0	0	1	0	0	0	0	0	0	0	0	0	0	0	0	0	0	0	0	0	0	0	0	1	0	0	0	0	0	0	0	0	0	0	0	0	0	0	0	0	0	0	0	0	0	0	0	0	0	0	0	0	0	0	0	0	0	0	0	0	43.28	FALSE	FALSE	FALSE	511	0.025
OR13F1p.Ala29Val	OR13F1	0.02504323283396506	0.02079434393844874	0.00199702306242349	0.055293403489641	NA	NA	NA	NA	NA	NA	0.033220778886850016	0.028793550244745177	Val	Ala	FALSE	NA	4	0	0	2	0	0	0	0	1	0	0	0	0	0	0	0	0	0	0	0	0	0	0	0	0	0	0	0	0	1	0	0	0	0	0	0	0	0	0	0	0	0	0	0	0	0	0	0	0	0	0	0	0	0	0	0	0	0	0	0	0	0	0	0	0	0	41.78	FALSE	FALSE	FALSE	511	0.025
PCGF3p.Arg167Cys	PCGF3	0.02504323283396506	0.02079434393844874	0.00199702306242349	0.05484446105335899	NA	NA	NA	NA	NA	NA	0.033220778886850016	0.028793550244745177	Cys	Arg	TRUE	NA	4	0	0	2	0	0	0	0	1	0	0	0	0	0	0	0	0	0	0	0	0	0	0	0	0	0	0	0	0	1	0	0	0	0	0	0	0	0	0	0	0	0	0	0	0	0	0	0	0	0	0	0	0	0	0	0	0	0	0	0	0	0	0	0	0	0	42.41	FALSE	FALSE	FALSE	511	0.025
PCMTD2p.Asp37Asn	PCMTD2	0.02504323283396506	0.02079434393844874	0.00199702306242349	0.05484446105335899	NA	NA	NA	NA	NA	NA	0.033220778886850016	0.028793550244745177	Asn	Asp	FALSE	NA	4	0	0	2	0	0	0	0	1	0	0	0	0	0	0	0	0	0	0	0	0	0	0	0	0	0	0	0	0	1	0	0	0	0	0	0	0	0	0	0	0	0	0	0	0	0	0	0	0	0	0	0	0	0	0	0	0	0	0	0	0	0	0	0	0	0	42.55	FALSE	FALSE	FALSE	511	0.025
PLCZ1p.Arg584His	PLCZ1	0.02504323283396506	0.02079434393844874	0.00199702306242349	0.055628592418918	NA	NA	NA	NA	NA	NA	0.033220778886850016	0.028793550244745177	His	Arg	TRUE	NA	4	0	0	2	0	0	0	0	1	0	0	0	0	0	0	0	0	0	0	0	0	0	0	0	0	0	0	0	0	1	0	0	0	0	0	0	0	0	0	0	0	0	0	0	0	0	0	0	0	0	0	0	0	0	0	0	0	0	0	0	0	0	0	0	0	0	41.88	FALSE	FALSE	FALSE	511	0.025
PNKDp.Arg222Gln	PNKD	0.02504323283396506	0.02079434393844874	0.00199702306242349	0.05484446105335899	NA	NA	NA	NA	NA	NA	0.033220778886850016	0.028793550244745177	Gln	Arg	FALSE	NA	4	0	0	2	0	0	0	0	1	0	0	0	0	0	0	0	0	0	0	0	0	0	0	0	0	0	0	0	0	1	0	0	0	0	0	0	0	0	0	0	0	0	0	0	0	0	0	0	0	0	0	0	0	0	0	0	0	0	0	0	0	0	0	0	0	0	42.65	FALSE	FALSE	FALSE	511	0.025
PPAPDC3p.Arg95Trp	PPAPDC3	0.02504323283396506	0.02079434393844874	0.00199702306242349	0.05484446105335899	NA	NA	NA	NA	NA	NA	0.033220778886850016	0.028793550244745177	Trp	Arg	FALSE	NA	4	0	0	2	0	0	0	0	1	0	0	0	0	0	0	0	0	0	0	0	0	0	0	0	0	0	0	0	0	1	0	0	0	0	0	0	0	0	0	0	0	0	0	0	0	0	0	0	0	0	0	0	0	0	0	0	0	0	0	0	0	0	0	0	0	0	41.55	FALSE	FALSE	FALSE	511	0.025
PTPRHp.Arg977Cys	PTPRH	0.02504323283396506	0.02079434393844874	0.00199702306242349	0.056841484115783	NA	NA	NA	NA	NA	NA	0.033220778886850016	0.028793550244745177	Cys	Arg	TRUE	NA	4	0	0	2	0	0	0	0	1	0	0	0	0	0	0	0	0	0	0	0	0	0	0	0	0	0	0	0	0	1	0	0	0	0	0	0	0	0	0	0	0	0	0	0	0	0	0	0	0	0	0	0	0	0	0	0	0	0	0	0	0	0	0	0	0	0	42.1	FALSE	FALSE	FALSE	511	0.025
RGPD3p.Arg1394His	RGPD3	0.02504323283396506	0.02079434393844874	0.00199702306242349	0.05450927212408199	NA	NA	NA	NA	NA	NA	0.033220778886850016	0.028793550244745177	His	Arg	TRUE	2	4	0	0	2	0	0	0	0	1	0	0	0	0	0	0	0	0	0	0	0	0	0	0	0	0	0	0	0	0	1	0	0	0	0	0	0	0	0	0	0	0	0	0	0	0	0	0	0	0	0	0	0	0	0	0	0	0	0	0	0	0	0	0	0	0	0	41.63	FALSE	FALSE	FALSE	511	0.025
RYR3p.Arg402Cys	RYR3	0.02504323283396506	0.02079434393844874	0.00199702306242349	0.056506295186505	NA	NA	NA	NA	NA	NA	0.033220778886850016	0.028793550244745177	Cys	Arg	TRUE	NA	4	0	0	2	0	0	0	0	1	0	0	0	0	0	0	0	0	0	0	0	0	0	0	0	0	0	0	0	0	1	0	0	0	0	0	0	0	0	0	0	0	0	0	0	0	0	0	0	0	0	0	0	0	0	0	0	0	0	0	0	0	0	0	0	0	0	41.69	FALSE	FALSE	FALSE	511	0.025
SEMA3Cp.Arg528Trp	SEMA3C	0.02504323283396506	0.02079434393844874	0.00199702306242349	0.05484446105335899	NA	NA	NA	NA	NA	NA	0.033220778886850016	0.028793550244745177	Trp	Arg	FALSE	NA	4	0	0	2	0	0	0	0	1	0	0	0	0	0	0	0	0	0	0	0	0	0	0	0	0	0	0	0	0	1	0	0	0	0	0	0	0	0	0	0	0	0	0	0	0	0	0	0	0	0	0	0	0	0	0	0	0	0	0	0	0	0	0	0	0	0	41.84	FALSE	FALSE	FALSE	511	0.025
SLC6A3p.Arg219Cys	SLC6A3	0.02504323283396506	0.02079434393844874	0.00199702306242349	0.05484446105335899	NA	NA	NA	NA	NA	NA	0.033220778886850016	0.028793550244745177	Cys	Arg	TRUE	NA	4	0	0	2	0	0	0	0	1	0	0	0	0	0	0	0	0	0	0	0	0	0	0	0	0	0	0	0	0	1	0	0	0	0	0	0	0	0	0	0	0	0	0	0	0	0	0	0	0	0	0	0	0	0	0	0	0	0	0	0	0	0	0	0	0	0	42.9	FALSE	FALSE	FALSE	511	0.025
TDO2p.Arg94Ter	TDO2	0.02504323283396506	0.02079434393844874	0.00199702306242349	0.054517651847313	NA	NA	NA	NA	NA	NA	0.033220778886850016	0.028793550244745177	Ter	Arg	FALSE	NA	4	0	0	2	0	0	0	0	1	0	0	0	0	0	0	0	0	0	0	0	0	0	0	0	0	0	0	0	0	1	0	0	0	0	0	0	0	0	0	0	0	0	0	0	0	0	0	0	0	0	0	0	0	0	0	0	0	0	0	0	0	0	0	0	0	0	42.47	FALSE	FALSE	FALSE	511	0.025
TIPARPp.Arg133Gln	TIPARP	0.02504323283396506	0.02079434393844874	0.00199702306242349	0.055293403489641	NA	NA	NA	NA	NA	NA	0.033220778886850016	0.028793550244745177	Gln	Arg	FALSE	NA	4	0	0	2	0	0	0	0	1	0	0	0	0	0	0	0	0	0	0	0	0	0	0	0	0	0	0	0	0	1	0	0	0	0	0	0	0	0	0	0	0	0	0	0	0	0	0	0	0	0	0	0	0	0	0	0	0	0	0	0	0	0	0	0	0	0	42.85	FALSE	FALSE	FALSE	511	0.025
UGT3A2p.Glu418Asp	UGT3A2	0.02504323283396506	0.02079434393844874	0.00199702306242349	0.05484446105335899	NA	NA	NA	NA	NA	NA	0.033220778886850016	0.028793550244745177	Asp	Glu	FALSE	NA	4	0	0	2	0	0	0	0	1	0	0	0	0	0	0	0	0	0	0	0	0	0	0	0	0	0	0	0	0	1	0	0	0	0	0	0	0	0	0	0	0	0	0	0	0	0	0	0	0	0	0	0	0	0	0	0	0	0	0	0	0	0	0	0	0	0	42.41	FALSE	FALSE	FALSE	511	0.025
UHRF1BP1p.Arg189Gln	UHRF1BP1	0.02504323283396506	0.02079434393844874	0.00199702306242349	0.05484446105335899	NA	NA	NA	NA	NA	NA	0.033220778886850016	0.028793550244745177	Gln	Arg	FALSE	NA	4	0	0	2	0	0	0	0	1	0	0	0	0	0	0	0	0	0	0	0	0	0	0	0	0	0	0	0	0	1	0	0	0	0	0	0	0	0	0	0	0	0	0	0	0	0	0	0	0	0	0	0	0	0	0	0	0	0	0	0	0	0	0	0	0	0	42.65	FALSE	FALSE	FALSE	511	0.025
ZBTB33p.Arg41Gln	ZBTB33	0.02504323283396506	0.02079434393844874	0.00199702306242349	0.055293403489641	NA	NA	NA	NA	NA	NA	0.033220778886850016	0.028793550244745177	Gln	Arg	FALSE	NA	4	0	0	2	0	0	0	0	1	0	0	0	0	0	0	0	0	0	0	0	0	0	0	0	0	0	0	0	0	1	0	0	0	0	0	0	0	0	0	0	0	0	0	0	0	0	0	0	0	0	0	0	0	0	0	0	0	0	0	0	0	0	0	0	0	0	42.48	FALSE	FALSE	FALSE	511	0.025
ZNF568p.Ala159Val	ZNF568	0.02504323283396506	0.02079434393844874	0.00199702306242349	0.056506295186505	NA	NA	NA	NA	NA	NA	0.033220778886850016	0.028793550244745177	Val	Ala	FALSE	NA	4	0	0	2	0	0	0	0	1	0	0	0	0	0	0	0	0	0	0	0	0	0	0	0	0	0	0	0	0	1	0	0	0	0	0	0	0	0	0	0	0	0	0	0	0	0	0	0	0	0	0	0	0	0	0	0	0	0	0	0	0	0	0	0	0	0	42.13	FALSE	FALSE	FALSE	511	0.025
ZNF90p.Gln26His	ZNF90	0.02504323283396506	0.02079434393844874	0.00199702306242349	0.05484446105335899	NA	NA	NA	NA	NA	NA	0.033220778886850016	0.028793550244745177	His	Gln	TRUE	NA	4	0	0	2	0	0	0	0	1	0	0	0	0	0	0	0	0	0	0	0	0	0	0	0	0	0	0	0	0	1	0	0	0	0	0	0	0	0	0	0	0	0	0	0	0	0	0	0	0	0	0	0	0	0	0	0	0	0	0	0	0	0	0	0	0	0	41.89	FALSE	FALSE	FALSE	511	0.025
ANKRD17p.Arg693Cys	ANKRD17	0.02504079326726127	0.02079434393844874	0.00255428738098446	0.055922660036675	0.134956638958021	0.11627906976744186	NA	NA	NA	NA	0.02573811907969895	0.028793550244745177	Cys	Arg	TRUE	NA	4	0	0	0	0	0	0	0	1	1	0	1	0	0	0	0	1	0	0	0	0	0	0	0	0	0	0	0	0	0	0	0	0	0	0	0	0	0	0	0	0	0	0	0	0	0	0	0	0	0	0	0	0	0	0	0	0	0	0	0	0	0	0	0	0	0	40.75	FALSE	FALSE	FALSE	511	0.025
GLUD2p.Arg143His	GLUD2	0.02504079326726127	0.02079434393844874	0.00255428738098446	0.05594218847111199	0.134956638958021	0.11627906976744186	NA	NA	NA	NA	0.02573811907969895	0.028793550244745177	His	Arg	TRUE	NA	4	0	0	0	0	0	0	0	1	1	0	1	0	0	0	0	1	0	0	0	0	0	0	0	0	0	0	0	0	0	0	0	0	0	0	0	0	0	0	0	0	0	0	0	0	0	0	0	0	0	0	0	0	0	0	0	0	0	0	0	0	0	0	0	0	0	40.23	FALSE	FALSE	FALSE	511	0.025
LNX1p.Glu565Lys	LNX1	0.02504079326726127	0.02079434393844874	0.00255428738098446	0.055642765416668	0.134956638958021	0.11627906976744186	NA	NA	NA	NA	0.02573811907969895	0.028793550244745177	Lys	Glu	TRUE	NA	4	0	0	0	0	0	0	0	1	1	0	1	0	0	0	0	1	0	0	0	0	0	0	0	0	0	0	0	0	0	0	0	0	0	0	0	0	0	0	0	0	0	0	0	0	0	0	0	0	0	0	0	0	0	0	0	0	0	0	0	0	0	0	0	0	0	41.11	FALSE	FALSE	FALSE	511	0.025
NETO2p.Arg50Ter	NETO2	0.02504079326726127	0.02079434393844874	0.00255428738098446	0.05566881491332599	0.134956638958021	0.11627906976744186	NA	NA	NA	NA	0.02573811907969895	0.028793550244745177	Ter	Arg	FALSE	NA	4	0	0	0	0	0	0	0	1	1	0	1	0	0	0	0	1	0	0	0	0	0	0	0	0	0	0	0	0	0	0	0	0	0	0	0	0	0	0	0	0	0	0	0	0	0	0	0	0	0	0	0	0	0	0	0	0	0	0	0	0	0	0	0	0	0	42.22	FALSE	FALSE	FALSE	511	0.025
SYPL2p.Asp177Asn	SYPL2	0.02504079326726127	0.02079434393844874	0.00255428738098446	0.054786500238354	0.134956638958021	0.11627906976744186	NA	NA	NA	NA	0.02573811907969895	0.028793550244745177	Asn	Asp	FALSE	NA	4	0	0	0	0	0	0	0	1	1	0	1	0	0	0	0	1	0	0	0	0	0	0	0	0	0	0	0	0	0	0	0	0	0	0	0	0	0	0	0	0	0	0	0	0	0	0	0	0	0	0	0	0	0	0	0	0	0	0	0	0	0	0	0	0	0	40.9	FALSE	FALSE	FALSE	511	0.025
TXLNBp.Glu453Lys	TXLNB	0.02504079326726127	0.02079434393844874	0.00255428738098446	0.05562371328551099	0.134956638958021	0.11627906976744186	NA	NA	NA	NA	0.02573811907969895	0.028793550244745177	Lys	Glu	TRUE	NA	4	0	0	0	0	0	0	0	1	1	0	1	0	0	0	0	1	0	0	0	0	0	0	0	0	0	0	0	0	0	0	0	0	0	0	0	0	0	0	0	0	0	0	0	0	0	0	0	0	0	0	0	0	0	0	0	0	0	0	0	0	0	0	0	0	0	40.84	FALSE	FALSE	FALSE	511	0.025
MED12Lp.Ala850Thr	MED12L	0.02503885886751508	0.02599292992306092	0.00510857476196893	0.053316578096425	NA	NA	0.05253690155982787	0.056980056980056974	NA	NA	0.029420087487447247	0.0383914003263269	Thr	Ala	TRUE	NA	5	0	0	0	0	0	0	0	1	1	0	0	0	0	0	1	2	0	0	0	0	0	0	0	0	0	0	0	0	0	0	0	0	0	0	0	0	0	0	0	0	0	0	0	0	0	0	0	0	0	0	0	0	0	0	0	0	0	0	0	0	0	0	0	0	0	57.51	FALSE	FALSE	FALSE	511	0.025
EPHA6p.Glu735Lys	EPHA6	0.025037919245652	0.02599292992306092	0.00348135981093261	0.052039318586478	0.40486991687406293	0.3488372093023256	NA	NA	NA	NA	NA	NA	Lys	Glu	TRUE	NA	5	0	0	0	0	0	0	0	0	0	0	3	0	0	0	0	0	0	0	2	0	0	0	0	0	0	0	0	0	0	0	0	0	0	0	0	0	0	0	0	0	0	0	0	0	0	0	0	0	0	0	0	0	0	0	0	0	0	0	0	0	0	0	0	0	0	58.02	FALSE	FALSE	FALSE	511	0.025
CCDC63p.Gly545Arg	CCDC63	0.02502463068005059	0.01559575795383655	0	0.060300278202141	NA	NA	NA	NA	NA	NA	0.03607264408282941	0.028793550244745177	Arg	Gly	TRUE	NA	3	0	1	0	0	1	0	0	0	0	0	0	0	1	0	0	0	0	0	0	0	0	0	0	0	0	0	0	0	0	0	0	0	0	0	0	0	0	0	0	0	0	0	0	0	0	0	0	0	0	0	0	0	0	0	0	0	0	0	0	0	0	0	0	0	0	33.37	FALSE	FALSE	FALSE	511	0.025
CYP4A22p.Arg435His	CYP4A22	0.02502463068005059	0.01559575795383655	0	0.05984610737871301	NA	NA	NA	NA	NA	NA	0.03607264408282941	0.028793550244745177	His	Arg	TRUE	NA	3	0	1	0	0	1	0	0	0	0	0	0	0	1	0	0	0	0	0	0	0	0	0	0	0	0	0	0	0	0	0	0	0	0	0	0	0	0	0	0	0	0	0	0	0	0	0	0	0	0	0	0	0	0	0	0	0	0	0	0	0	0	0	0	0	0	32.22	FALSE	FALSE	FALSE	511	0.025
FNDC1p.Ala662Thr	FNDC1	0.02502463068005059	0.01559575795383655	0	0.05984610737871301	NA	NA	NA	NA	NA	NA	0.03607264408282941	0.028793550244745177	Thr	Ala	TRUE	NA	3	0	1	0	0	1	0	0	0	0	0	0	0	1	0	0	0	0	0	0	0	0	0	0	0	0	0	0	0	0	0	0	0	0	0	0	0	0	0	0	0	0	0	0	0	0	0	0	0	0	0	0	0	0	0	0	0	0	0	0	0	0	0	0	0	0	33.51	FALSE	FALSE	FALSE	511	0.025
GRIK3p.Arg361His	GRIK3	0.02502463068005059	0.01559575795383655	0	0.060300278202141	NA	NA	NA	NA	NA	NA	0.03607264408282941	0.028793550244745177	His	Arg	TRUE	NA	3	0	1	0	0	1	0	0	0	0	0	0	0	1	0	0	0	0	0	0	0	0	0	0	0	0	0	0	0	0	0	0	0	0	0	0	0	0	0	0	0	0	0	0	0	0	0	0	0	0	0	0	0	0	0	0	0	0	0	0	0	0	0	0	0	0	33.09	FALSE	FALSE	FALSE	511	0.025
TSSK1Bp.Arg292Trp	TSSK1B	0.02502463068005059	0.01559575795383655	0	0.05984610737871301	NA	NA	NA	NA	NA	NA	0.03607264408282941	0.028793550244745177	Trp	Arg	FALSE	NA	3	0	1	0	0	1	0	0	0	0	0	0	0	1	0	0	0	0	0	0	0	0	0	0	0	0	0	0	0	0	0	0	0	0	0	0	0	0	0	0	0	0	0	0	0	0	0	0	0	0	0	0	0	0	0	0	0	0	0	0	0	0	0	0	0	0	33.31	FALSE	FALSE	FALSE	511	0.025
ACAP1p.Arg529Gln	ACAP1	0.02502185027417005	0.02079434393844874	3.322474420440764e-4	0.056896972917869	0.134956638958021	0.11627906976744186	NA	NA	NA	NA	0.02571081302845769	0.028793550244745177	Gln	Arg	FALSE	NA	4	0	0	2	0	0	0	0	0	0	0	1	0	0	0	0	0	0	0	0	0	0	0	0	0	0	0	0	0	0	0	0	0	0	0	0	0	1	0	0	0	0	0	0	0	0	0	0	0	0	0	0	0	0	0	0	0	0	0	0	0	0	0	0	0	0	42.13	FALSE	FALSE	FALSE	511	0.025
ZPBPp.Arg54Cys	ZPBP	0.02502185027417005	0.02079434393844874	3.322474420440764e-4	0.05813124717452801	0.134956638958021	0.11627906976744186	NA	NA	NA	NA	0.02571081302845769	0.028793550244745177	Cys	Arg	TRUE	NA	4	0	0	2	0	0	0	0	0	0	0	1	0	0	0	0	0	0	0	0	0	0	0	0	0	0	0	0	0	0	0	0	0	0	0	0	0	1	0	0	0	0	0	0	0	0	0	0	0	0	0	0	0	0	0	0	0	0	0	0	0	0	0	0	0	0	42.01	FALSE	FALSE	FALSE	511	0.025
GATA3p.Met442Ile	GATA3	0.0250186226443539	0.01559575795383655	0	0.057253739915543	NA	NA	NA	NA	NA	NA	0.03606398358605348	0.028793550244745177	Ile	Met	FALSE	1	3	0	2	0	0	0	0	0	0	0	0	0	0	0	0	0	0	0	0	0	0	0	0	1	0	0	0	0	0	0	0	0	0	0	0	0	0	0	0	0	0	0	0	0	0	0	0	0	0	0	0	0	0	0	0	0	0	0	0	0	0	0	0	0	0	0	32.63	FALSE	FALSE	FALSE	511	0.025
OR2M2p.Met144Ile	OR2M2	0.0250186226443539	0.01559575795383655	0	0.057253739915543	NA	NA	NA	NA	NA	NA	0.03606398358605348	0.028793550244745177	Ile	Met	FALSE	NA	3	0	2	0	0	0	0	0	0	0	0	0	0	0	0	0	0	0	0	0	0	0	0	1	0	0	0	0	0	0	0	0	0	0	0	0	0	0	0	0	0	0	0	0	0	0	0	0	0	0	0	0	0	0	0	0	0	0	0	0	0	0	0	0	0	0	34.09	FALSE	FALSE	FALSE	511	0.025
TBL3p.Val352Met	TBL3	0.0250186226443539	0.01559575795383655	0	0.06074243295417499	NA	NA	NA	NA	NA	NA	0.03606398358605348	0.028793550244745177	Met	Val	FALSE	NA	3	0	2	0	0	0	0	0	0	0	0	0	0	0	0	0	0	0	0	0	0	0	0	1	0	0	0	0	0	0	0	0	0	0	0	0	0	0	0	0	0	0	0	0	0	0	0	0	0	0	0	0	0	0	0	0	0	0	0	0	0	0	0	0	0	0	34.27	FALSE	FALSE	FALSE	511	0.025
TBX5p.Arg375Trp	TBX5	0.02501530978171617	0.02599292992306092	0.00462929803084247	0.051273449299979	NA	NA	0.05253690155982787	0.056980056980056974	NA	NA	0.02149914641923169	0.028793550244745177	Trp	Arg	FALSE	NA	5	0	0	1	0	0	0	0	0	0	0	0	0	0	0	1	1	0	0	0	0	0	0	1	0	0	0	0	0	0	0	0	0	0	0	0	0	0	0	0	0	0	0	0	0	0	1	0	0	0	0	0	0	0	0	0	0	0	0	0	0	0	0	0	0	0	56.620000000000005	FALSE	FALSE	FALSE	511	0.025
PIK3CGp.Arg544Ter	PIK3CG	0.02500675511772337	0.02079434393844874	0.00462929803084247	0.05394685144906901	0.134956638958021	0.11627906976744186	0.10507380311965574	0.11396011396011395	0.1697792869269949	0.1697792869269949	NA	NA	Ter	Arg	FALSE	NA	4	0	0	0	0	0	1	0	0	0	0	1	0	0	0	2	0	0	0	0	0	0	0	0	0	0	0	0	0	0	0	0	0	0	0	0	0	0	0	0	0	0	0	0	0	0	0	0	0	0	0	0	0	0	0	0	0	0	0	0	0	0	0	0	0	0	40.42	FALSE	FALSE	FALSE	511	0.025
GRIA2p.Arg845Gln	GRIA2	0.0250003209913962	0.02079434393844874	0.00187723985797351	0.055308921936392	0.269913277916042	0.23255813953488372	NA	NA	NA	NA	0.012615941567122936	0.009597850081581726	Gln	Arg	FALSE	NA	4	0	0	1	0	0	0	0	0	0	0	2	0	0	0	0	0	0	0	0	0	0	0	0	0	0	0	0	0	0	0	0	0	0	0	0	0	0	0	0	0	0	0	0	0	0	0	0	0	0	0	1	0	0	0	0	0	0	0	0	0	0	0	0	0	0	40.37	FALSE	FALSE	FALSE	510	0.025
RECQL5p.Glu980Lys	RECQL5	0.0250003209913962	0.02079434393844874	0.00187723985797351	0.05499820377712099	0.269913277916042	0.23255813953488372	NA	NA	NA	NA	0.012615941567122936	0.009597850081581726	Lys	Glu	TRUE	NA	4	0	0	1	0	0	0	0	0	0	0	2	0	0	0	0	0	0	0	0	0	0	0	0	0	0	0	0	0	0	0	0	0	0	0	0	0	0	0	0	0	0	0	0	0	0	0	0	0	0	0	1	0	0	0	0	0	0	0	0	0	0	0	0	0	0	40.26	FALSE	FALSE	FALSE	510	0.025
TNXBp.Pro1697Ser	TNXB	0.0250003209913962	0.02079434393844874	0.00187723985797351	0.055316689890373	0.269913277916042	0.23255813953488372	NA	NA	NA	NA	0.012615941567122936	0.009597850081581726	Ser	Pro	TRUE	NA	4	0	0	1	0	0	0	0	0	0	0	2	0	0	0	0	0	0	0	0	0	0	0	0	0	0	0	0	0	0	0	0	0	0	0	0	0	0	0	0	0	0	0	0	0	0	0	0	0	0	0	1	0	0	0	0	0	0	0	0	0	0	0	0	0	0	40.31	FALSE	FALSE	FALSE	510	0.025
ADAMTS18p.Arg792Gln	ADAMTS18	0.02499935592673327	0.01559575795383655	0	0.05837168752723299	NA	NA	NA	NA	NA	NA	0.0360362108905736	0.028793550244745177	Gln	Arg	FALSE	NA	3	0	1	1	0	0	0	0	1	0	0	0	0	0	0	0	0	0	0	0	0	0	0	0	0	0	0	0	0	0	0	0	0	0	0	0	0	0	0	0	0	0	0	0	0	0	0	0	0	0	0	0	0	0	0	0	0	0	0	0	0	0	0	0	0	0	27.22	FALSE	FALSE	FALSE	510	0.025
ADAMTSL4p.Pro80Leu	ADAMTSL4	0.02499935592673327	0.01559575795383655	0	0.058750753363742	NA	NA	NA	NA	NA	NA	0.0360362108905736	0.028793550244745177	Leu	Pro	FALSE	NA	3	0	1	1	0	0	0	0	1	0	0	0	0	0	0	0	0	0	0	0	0	0	0	0	0	0	0	0	0	0	0	0	0	0	0	0	0	0	0	0	0	0	0	0	0	0	0	0	0	0	0	0	0	0	0	0	0	0	0	0	0	0	0	0	0	0	27.12	FALSE	FALSE	FALSE	510	0.025
ADCY8p.Ala992Val	ADCY8	0.02499935592673327	0.01559575795383655	0	0.058750753363742	NA	NA	NA	NA	NA	NA	0.0360362108905736	0.028793550244745177	Val	Ala	FALSE	NA	3	0	1	1	0	0	0	0	1	0	0	0	0	0	0	0	0	0	0	0	0	0	0	0	0	0	0	0	0	0	0	0	0	0	0	0	0	0	0	0	0	0	0	0	0	0	0	0	0	0	0	0	0	0	0	0	0	0	0	0	0	0	0	0	0	0	28.09	FALSE	FALSE	FALSE	510	0.025
AGMOp.Ser49Tyr	AGMO	0.02499935592673327	0.01559575795383655	0	0.05837168752723299	NA	NA	NA	NA	NA	NA	0.0360362108905736	0.028793550244745177	Tyr	Ser	TRUE	NA	3	0	1	1	0	0	0	0	1	0	0	0	0	0	0	0	0	0	0	0	0	0	0	0	0	0	0	0	0	0	0	0	0	0	0	0	0	0	0	0	0	0	0	0	0	0	0	0	0	0	0	0	0	0	0	0	0	0	0	0	0	0	0	0	0	0	27.34	FALSE	FALSE	FALSE	510	0.025
AMPHp.Arg292Trp	AMPH	0.02499935592673327	0.01559575795383655	0	0.058750753363742	NA	NA	NA	NA	NA	NA	0.0360362108905736	0.028793550244745177	Trp	Arg	FALSE	NA	3	0	1	1	0	0	0	0	1	0	0	0	0	0	0	0	0	0	0	0	0	0	0	0	0	0	0	0	0	0	0	0	0	0	0	0	0	0	0	0	0	0	0	0	0	0	0	0	0	0	0	0	0	0	0	0	0	0	0	0	0	0	0	0	0	0	27.4	FALSE	FALSE	FALSE	510	0.025
ANGEL1p.Ala669Thr	ANGEL1	0.02499935592673327	0.01559575795383655	0	0.058750753363742	NA	NA	NA	NA	NA	NA	0.0360362108905736	0.028793550244745177	Thr	Ala	TRUE	NA	3	0	1	1	0	0	0	0	1	0	0	0	0	0	0	0	0	0	0	0	0	0	0	0	0	0	0	0	0	0	0	0	0	0	0	0	0	0	0	0	0	0	0	0	0	0	0	0	0	0	0	0	0	0	0	0	0	0	0	0	0	0	0	0	0	0	28.2	FALSE	FALSE	FALSE	510	0.025
ARHGAP35p.Arg783Ter	ARHGAP35	0.02499935592673327	0.01559575795383655	0	0.05837168752723299	NA	NA	NA	NA	NA	NA	0.0360362108905736	0.028793550244745177	Ter	Arg	FALSE	1	3	0	1	1	0	0	0	0	1	0	0	0	0	0	0	0	0	0	0	0	0	0	0	0	0	0	0	0	0	0	0	0	0	0	0	0	0	0	0	0	0	0	0	0	0	0	0	0	0	0	0	0	0	0	0	0	0	0	0	0	0	0	0	0	0	0	26.88	TRUE	FALSE	FALSE	510	0.025
ASH1Lp.Arg2535Gln	ASH1L	0.02499935592673327	0.01559575795383655	0	0.057493984759646	NA	NA	NA	NA	NA	NA	0.0360362108905736	0.028793550244745177	Gln	Arg	FALSE	NA	3	0	1	1	0	0	0	0	1	0	0	0	0	0	0	0	0	0	0	0	0	0	0	0	0	0	0	0	0	0	0	0	0	0	0	0	0	0	0	0	0	0	0	0	0	0	0	0	0	0	0	0	0	0	0	0	0	0	0	0	0	0	0	0	0	0	27.92	FALSE	FALSE	FALSE	510	0.025
ASTN2p.Ala215Thr	ASTN2	0.02499935592673327	0.01559575795383655	0	0.05837168752723299	NA	NA	NA	NA	NA	NA	0.0360362108905736	0.028793550244745177	Thr	Ala	TRUE	NA	3	0	1	1	0	0	0	0	1	0	0	0	0	0	0	0	0	0	0	0	0	0	0	0	0	0	0	0	0	0	0	0	0	0	0	0	0	0	0	0	0	0	0	0	0	0	0	0	0	0	0	0	0	0	0	0	0	0	0	0	0	0	0	0	0	0	27.12	FALSE	FALSE	FALSE	510	0.025
ATP6V0D2p.Val267Ile	ATP6V0D2	0.02499935592673327	0.01559575795383655	0	0.058750753363742	NA	NA	NA	NA	NA	NA	0.0360362108905736	0.028793550244745177	Ile	Val	FALSE	NA	3	0	1	1	0	0	0	0	1	0	0	0	0	0	0	0	0	0	0	0	0	0	0	0	0	0	0	0	0	0	0	0	0	0	0	0	0	0	0	0	0	0	0	0	0	0	0	0	0	0	0	0	0	0	0	0	0	0	0	0	0	0	0	0	0	0	26.94	FALSE	FALSE	FALSE	510	0.025
BCAP29p.Lys34Asn	BCAP29	0.02499935592673327	0.01559575795383655	0	0.05837168752723299	NA	NA	NA	NA	NA	NA	0.0360362108905736	0.028793550244745177	Asn	Lys	FALSE	NA	3	0	1	1	0	0	0	0	1	0	0	0	0	0	0	0	0	0	0	0	0	0	0	0	0	0	0	0	0	0	0	0	0	0	0	0	0	0	0	0	0	0	0	0	0	0	0	0	0	0	0	0	0	0	0	0	0	0	0	0	0	0	0	0	0	0	27.32	FALSE	FALSE	FALSE	510	0.025
C2ORF76p.Arg19His	C2ORF76	0.02499935592673327	0.01559575795383655	0	0.057493984759646	NA	NA	NA	NA	NA	NA	0.0360362108905736	0.028793550244745177	His	Arg	TRUE	NA	3	0	1	1	0	0	0	0	1	0	0	0	0	0	0	0	0	0	0	0	0	0	0	0	0	0	0	0	0	0	0	0	0	0	0	0	0	0	0	0	0	0	0	0	0	0	0	0	0	0	0	0	0	0	0	0	0	0	0	0	0	0	0	0	0	0	27.79	FALSE	FALSE	FALSE	510	0.025
CACNG3p.Arg99Ter	CACNG3	0.02499935592673327	0.01559575795383655	0	0.05837168752723299	NA	NA	NA	NA	NA	NA	0.0360362108905736	0.028793550244745177	Ter	Arg	FALSE	NA	3	0	1	1	0	0	0	0	1	0	0	0	0	0	0	0	0	0	0	0	0	0	0	0	0	0	0	0	0	0	0	0	0	0	0	0	0	0	0	0	0	0	0	0	0	0	0	0	0	0	0	0	0	0	0	0	0	0	0	0	0	0	0	0	0	0	26.96	FALSE	FALSE	FALSE	510	0.025
CCDC157p.Arg45His	CCDC157	0.02499935592673327	0.01559575795383655	0	0.058750753363742	NA	NA	NA	NA	NA	NA	0.0360362108905736	0.028793550244745177	His	Arg	TRUE	NA	3	0	1	1	0	0	0	0	1	0	0	0	0	0	0	0	0	0	0	0	0	0	0	0	0	0	0	0	0	0	0	0	0	0	0	0	0	0	0	0	0	0	0	0	0	0	0	0	0	0	0	0	0	0	0	0	0	0	0	0	0	0	0	0	0	0	27.94	FALSE	FALSE	FALSE	510	0.025
CD300Ap.Gln54His	CD300A	0.02499935592673327	0.01559575795383655	0	0.05837168752723299	NA	NA	NA	NA	NA	NA	0.0360362108905736	0.028793550244745177	His	Gln	TRUE	NA	3	0	1	1	0	0	0	0	1	0	0	0	0	0	0	0	0	0	0	0	0	0	0	0	0	0	0	0	0	0	0	0	0	0	0	0	0	0	0	0	0	0	0	0	0	0	0	0	0	0	0	0	0	0	0	0	0	0	0	0	0	0	0	0	0	0	28.13	FALSE	FALSE	FALSE	510	0.025
CDH20p.Arg140Gln	CDH20	0.02499935592673327	0.01559575795383655	0	0.058750753363742	NA	NA	NA	NA	NA	NA	0.0360362108905736	0.028793550244745177	Gln	Arg	FALSE	NA	3	0	1	1	0	0	0	0	1	0	0	0	0	0	0	0	0	0	0	0	0	0	0	0	0	0	0	0	0	0	0	0	0	0	0	0	0	0	0	0	0	0	0	0	0	0	0	0	0	0	0	0	0	0	0	0	0	0	0	0	0	0	0	0	0	0	26.86	FALSE	FALSE	FALSE	510	0.025
CDH4p.Pro154Leu	CDH4	0.02499935592673327	0.01559575795383655	0	0.058750753363742	NA	NA	NA	NA	NA	NA	0.0360362108905736	0.028793550244745177	Leu	Pro	FALSE	NA	3	0	1	1	0	0	0	0	1	0	0	0	0	0	0	0	0	0	0	0	0	0	0	0	0	0	0	0	0	0	0	0	0	0	0	0	0	0	0	0	0	0	0	0	0	0	0	0	0	0	0	0	0	0	0	0	0	0	0	0	0	0	0	0	0	0	26.64	FALSE	FALSE	FALSE	510	0.025
CDK16p.Arg176Cys	CDK16	0.02499935592673327	0.01559575795383655	0	0.057493984759646	NA	NA	NA	NA	NA	NA	0.0360362108905736	0.028793550244745177	Cys	Arg	TRUE	NA	3	0	1	1	0	0	0	0	1	0	0	0	0	0	0	0	0	0	0	0	0	0	0	0	0	0	0	0	0	0	0	0	0	0	0	0	0	0	0	0	0	0	0	0	0	0	0	0	0	0	0	0	0	0	0	0	0	0	0	0	0	0	0	0	0	0	27.34	FALSE	FALSE	FALSE	510	0.025
CDK5RAP2p.Arg194His	CDK5RAP2	0.02499935592673327	0.01559575795383655	0	0.057503461405559	NA	NA	NA	NA	NA	NA	0.0360362108905736	0.028793550244745177	His	Arg	TRUE	NA	3	0	1	1	0	0	0	0	1	0	0	0	0	0	0	0	0	0	0	0	0	0	0	0	0	0	0	0	0	0	0	0	0	0	0	0	0	0	0	0	0	0	0	0	0	0	0	0	0	0	0	0	0	0	0	0	0	0	0	0	0	0	0	0	0	0	27.74	FALSE	FALSE	FALSE	510	0.025
CECR2p.Arg220Cys	CECR2	0.02499935592673327	0.01559575795383655	0	0.057114918923137	NA	NA	NA	NA	NA	NA	0.0360362108905736	0.028793550244745177	Cys	Arg	TRUE	NA	3	0	1	1	0	0	0	0	1	0	0	0	0	0	0	0	0	0	0	0	0	0	0	0	0	0	0	0	0	0	0	0	0	0	0	0	0	0	0	0	0	0	0	0	0	0	0	0	0	0	0	0	0	0	0	0	0	0	0	0	0	0	0	0	0	0	26.19	FALSE	FALSE	FALSE	510	0.025
CENPAp.Arg69Cys	CENPA	0.02499935592673327	0.01559575795383655	0	0.05837168752723299	NA	NA	NA	NA	NA	NA	0.0360362108905736	0.028793550244745177	Cys	Arg	TRUE	NA	3	0	1	1	0	0	0	0	1	0	0	0	0	0	0	0	0	0	0	0	0	0	0	0	0	0	0	0	0	0	0	0	0	0	0	0	0	0	0	0	0	0	0	0	0	0	0	0	0	0	0	0	0	0	0	0	0	0	0	0	0	0	0	0	0	0	27.06	FALSE	FALSE	FALSE	510	0.025
CES5Ap.Ala190Thr	CES5A	0.02499935592673327	0.01559575795383655	0	0.058381164173146	NA	NA	NA	NA	NA	NA	0.0360362108905736	0.028793550244745177	Thr	Ala	TRUE	NA	3	0	1	1	0	0	0	0	1	0	0	0	0	0	0	0	0	0	0	0	0	0	0	0	0	0	0	0	0	0	0	0	0	0	0	0	0	0	0	0	0	0	0	0	0	0	0	0	0	0	0	0	0	0	0	0	0	0	0	0	0	0	0	0	0	0	27.37	FALSE	FALSE	FALSE	510	0.025
CHMP2Bp.Arg69Trp	CHMP2B	0.02499935592673327	0.01559575795383655	0	0.058750753363742	NA	NA	NA	NA	NA	NA	0.0360362108905736	0.028793550244745177	Trp	Arg	FALSE	NA	3	0	1	1	0	0	0	0	1	0	0	0	0	0	0	0	0	0	0	0	0	0	0	0	0	0	0	0	0	0	0	0	0	0	0	0	0	0	0	0	0	0	0	0	0	0	0	0	0	0	0	0	0	0	0	0	0	0	0	0	0	0	0	0	0	0	27.03	FALSE	FALSE	FALSE	510	0.025
CHST11p.Arg57Gln	CHST11	0.02499935592673327	0.01559575795383655	0	0.057184605837925	NA	NA	NA	NA	NA	NA	0.0360362108905736	0.028793550244745177	Gln	Arg	FALSE	2	3	0	1	1	0	0	0	0	1	0	0	0	0	0	0	0	0	0	0	0	0	0	0	0	0	0	0	0	0	0	0	0	0	0	0	0	0	0	0	0	0	0	0	0	0	0	0	0	0	0	0	0	0	0	0	0	0	0	0	0	0	0	0	0	0	0	27.14	FALSE	FALSE	FALSE	510	0.025
COL28A1p.Asp743Asn	COL28A1	0.02499935592673327	0.01559575795383655	0	0.058062308605511	NA	NA	NA	NA	NA	NA	0.0360362108905736	0.028793550244745177	Asn	Asp	FALSE	NA	3	0	1	1	0	0	0	0	1	0	0	0	0	0	0	0	0	0	0	0	0	0	0	0	0	0	0	0	0	0	0	0	0	0	0	0	0	0	0	0	0	0	0	0	0	0	0	0	0	0	0	0	0	0	0	0	0	0	0	0	0	0	0	0	0	0	26.76	FALSE	FALSE	FALSE	510	0.025
COL4A1p.Val1336Ile	COL4A1	0.02499935592673327	0.01559575795383655	0	0.05837168752723299	NA	NA	NA	NA	NA	NA	0.0360362108905736	0.028793550244745177	Ile	Val	FALSE	NA	3	0	1	1	0	0	0	0	1	0	0	0	0	0	0	0	0	0	0	0	0	0	0	0	0	0	0	0	0	0	0	0	0	0	0	0	0	0	0	0	0	0	0	0	0	0	0	0	0	0	0	0	0	0	0	0	0	0	0	0	0	0	0	0	0	0	27.39	FALSE	FALSE	FALSE	510	0.025
COX10p.Asp308Asn	COX10	0.02499935592673327	0.01559575795383655	0	0.05837168752723299	NA	NA	NA	NA	NA	NA	0.0360362108905736	0.028793550244745177	Asn	Asp	FALSE	NA	3	0	1	1	0	0	0	0	1	0	0	0	0	0	0	0	0	0	0	0	0	0	0	0	0	0	0	0	0	0	0	0	0	0	0	0	0	0	0	0	0	0	0	0	0	0	0	0	0	0	0	0	0	0	0	0	0	0	0	0	0	0	0	0	0	0	28.37	FALSE	FALSE	FALSE	510	0.025
COX5Ap.Arg39His	COX5A	0.02499935592673327	0.01559575795383655	0	0.057114918923137	NA	NA	NA	NA	NA	NA	0.0360362108905736	0.028793550244745177	His	Arg	TRUE	NA	3	0	1	1	0	0	0	0	1	0	0	0	0	0	0	0	0	0	0	0	0	0	0	0	0	0	0	0	0	0	0	0	0	0	0	0	0	0	0	0	0	0	0	0	0	0	0	0	0	0	0	0	0	0	0	0	0	0	0	0	0	0	0	0	0	0	27.37	FALSE	FALSE	FALSE	510	0.025
CWC22p.Ser852Ter	CWC22	0.02499935592673327	0.01559575795383655	0	0.057873050596156	NA	NA	NA	NA	NA	NA	0.0360362108905736	0.028793550244745177	Ter	Ser	FALSE	NA	3	0	1	1	0	0	0	0	1	0	0	0	0	0	0	0	0	0	0	0	0	0	0	0	0	0	0	0	0	0	0	0	0	0	0	0	0	0	0	0	0	0	0	0	0	0	0	0	0	0	0	0	0	0	0	0	0	0	0	0	0	0	0	0	0	0	27.31	FALSE	FALSE	FALSE	510	0.025
CYC1p.Arg285Gln	CYC1	0.02499935592673327	0.01559575795383655	0	0.058750753363742	NA	NA	NA	NA	NA	NA	0.0360362108905736	0.028793550244745177	Gln	Arg	FALSE	NA	3	0	1	1	0	0	0	0	1	0	0	0	0	0	0	0	0	0	0	0	0	0	0	0	0	0	0	0	0	0	0	0	0	0	0	0	0	0	0	0	0	0	0	0	0	0	0	0	0	0	0	0	0	0	0	0	0	0	0	0	0	0	0	0	0	0	26.99	FALSE	FALSE	FALSE	510	0.025
CYP7B1p.Arg388Ter	CYP7B1	0.02499935592673327	0.01559575795383655	0	0.057493984759646	NA	NA	NA	NA	NA	NA	0.0360362108905736	0.028793550244745177	Ter	Arg	FALSE	NA	3	0	1	1	0	0	0	0	1	0	0	0	0	0	0	0	0	0	0	0	0	0	0	0	0	0	0	0	0	0	0	0	0	0	0	0	0	0	0	0	0	0	0	0	0	0	0	0	0	0	0	0	0	0	0	0	0	0	0	0	0	0	0	0	0	0	27.54	FALSE	FALSE	FALSE	510	0.025
DARSp.Glu301Lys	DARS	0.02499935592673327	0.01559575795383655	0	0.058750753363742	NA	NA	NA	NA	NA	NA	0.0360362108905736	0.028793550244745177	Lys	Glu	TRUE	NA	3	0	1	1	0	0	0	0	1	0	0	0	0	0	0	0	0	0	0	0	0	0	0	0	0	0	0	0	0	0	0	0	0	0	0	0	0	0	0	0	0	0	0	0	0	0	0	0	0	0	0	0	0	0	0	0	0	0	0	0	0	0	0	0	0	0	26.83	FALSE	FALSE	FALSE	510	0.025
DDB1p.Glu1002Lys	DDB1	0.02499935592673327	0.01559575795383655	0	0.058750753363742	NA	NA	NA	NA	NA	NA	0.0360362108905736	0.028793550244745177	Lys	Glu	TRUE	NA	3	0	1	1	0	0	0	0	1	0	0	0	0	0	0	0	0	0	0	0	0	0	0	0	0	0	0	0	0	0	0	0	0	0	0	0	0	0	0	0	0	0	0	0	0	0	0	0	0	0	0	0	0	0	0	0	0	0	0	0	0	0	0	0	0	0	26.86	FALSE	FALSE	FALSE	510	0.025
DDX11p.Arg70His	DDX11	0.02499935592673327	0.01559575795383655	0	0.058062308605511	NA	NA	NA	NA	NA	NA	0.0360362108905736	0.028793550244745177	His	Arg	TRUE	NA	3	0	1	1	0	0	0	0	1	0	0	0	0	0	0	0	0	0	0	0	0	0	0	0	0	0	0	0	0	0	0	0	0	0	0	0	0	0	0	0	0	0	0	0	0	0	0	0	0	0	0	0	0	0	0	0	0	0	0	0	0	0	0	0	0	0	27.52	FALSE	FALSE	FALSE	510	0.025
DIP2Bp.Thr1087Met	DIP2B	0.02499935592673327	0.01559575795383655	0	0.05837168752723299	NA	NA	NA	NA	NA	NA	0.0360362108905736	0.028793550244745177	Met	Thr	FALSE	NA	3	0	1	1	0	0	0	0	1	0	0	0	0	0	0	0	0	0	0	0	0	0	0	0	0	0	0	0	0	0	0	0	0	0	0	0	0	0	0	0	0	0	0	0	0	0	0	0	0	0	0	0	0	0	0	0	0	0	0	0	0	0	0	0	0	0	27.01	FALSE	FALSE	FALSE	510	0.025
DNAJC13p.Ala462Thr	DNAJC13	0.02499935592673327	0.01559575795383655	0	0.057493984759646	NA	NA	NA	NA	NA	NA	0.0360362108905736	0.028793550244745177	Thr	Ala	TRUE	NA	3	0	1	1	0	0	0	0	1	0	0	0	0	0	0	0	0	0	0	0	0	0	0	0	0	0	0	0	0	0	0	0	0	0	0	0	0	0	0	0	0	0	0	0	0	0	0	0	0	0	0	0	0	0	0	0	0	0	0	0	0	0	0	0	0	0	27.6	FALSE	FALSE	FALSE	510	0.025
DNM1p.Glu355Lys	DNM1	0.02499935592673327	0.01559575795383655	0	0.058750753363742	NA	NA	NA	NA	NA	NA	0.0360362108905736	0.028793550244745177	Lys	Glu	TRUE	NA	3	0	1	1	0	0	0	0	1	0	0	0	0	0	0	0	0	0	0	0	0	0	0	0	0	0	0	0	0	0	0	0	0	0	0	0	0	0	0	0	0	0	0	0	0	0	0	0	0	0	0	0	0	0	0	0	0	0	0	0	0	0	0	0	0	0	26.93	FALSE	FALSE	FALSE	510	0.025
EID3p.Arg185Gln	EID3	0.02499935592673327	0.01559575795383655	0	0.058750753363742	NA	NA	NA	NA	NA	NA	0.0360362108905736	0.028793550244745177	Gln	Arg	FALSE	NA	3	0	1	1	0	0	0	0	1	0	0	0	0	0	0	0	0	0	0	0	0	0	0	0	0	0	0	0	0	0	0	0	0	0	0	0	0	0	0	0	0	0	0	0	0	0	0	0	0	0	0	0	0	0	0	0	0	0	0	0	0	0	0	0	0	0	27.35	FALSE	FALSE	FALSE	510	0.025
ELP3p.Arg69Cys	ELP3	0.02499935592673327	0.01559575795383655	0	0.057493984759646	NA	NA	NA	NA	NA	NA	0.0360362108905736	0.028793550244745177	Cys	Arg	TRUE	NA	3	0	1	1	0	0	0	0	1	0	0	0	0	0	0	0	0	0	0	0	0	0	0	0	0	0	0	0	0	0	0	0	0	0	0	0	0	0	0	0	0	0	0	0	0	0	0	0	0	0	0	0	0	0	0	0	0	0	0	0	0	0	0	0	0	0	27.22	FALSE	FALSE	FALSE	510	0.025
FAM204Ap.Arg104His	FAM204A	0.02499935592673327	0.01559575795383655	0	0.05679760720855099	NA	NA	NA	NA	NA	NA	0.0360362108905736	0.028793550244745177	His	Arg	TRUE	NA	3	0	1	1	0	0	0	0	1	0	0	0	0	0	0	0	0	0	0	0	0	0	0	0	0	0	0	0	0	0	0	0	0	0	0	0	0	0	0	0	0	0	0	0	0	0	0	0	0	0	0	0	0	0	0	0	0	0	0	0	0	0	0	0	0	0	28.46	FALSE	FALSE	FALSE	510	0.025
FBXO18p.Val1006Ile	FBXO18	0.02499935592673327	0.01559575795383655	0	0.05788551651943299	NA	NA	NA	NA	NA	NA	0.0360362108905736	0.028793550244745177	Ile	Val	FALSE	NA	3	0	1	1	0	0	0	0	1	0	0	0	0	0	0	0	0	0	0	0	0	0	0	0	0	0	0	0	0	0	0	0	0	0	0	0	0	0	0	0	0	0	0	0	0	0	0	0	0	0	0	0	0	0	0	0	0	0	0	0	0	0	0	0	0	0	27.86	FALSE	FALSE	FALSE	510	0.025
FGF13p.Ala202Ser	FGF13	0.02499935592673327	0.01559575795383655	0	0.058750753363742	NA	NA	NA	NA	NA	NA	0.0360362108905736	0.028793550244745177	Ser	Ala	TRUE	NA	3	0	1	1	0	0	0	0	1	0	0	0	0	0	0	0	0	0	0	0	0	0	0	0	0	0	0	0	0	0	0	0	0	0	0	0	0	0	0	0	0	0	0	0	0	0	0	0	0	0	0	0	0	0	0	0	0	0	0	0	0	0	0	0	0	0	28.24	FALSE	FALSE	FALSE	510	0.025
FLAD1p.Arg262Trp	FLAD1	0.02499935592673327	0.01559575795383655	0	0.057493984759646	NA	NA	NA	NA	NA	NA	0.0360362108905736	0.028793550244745177	Trp	Arg	FALSE	NA	3	0	1	1	0	0	0	0	1	0	0	0	0	0	0	0	0	0	0	0	0	0	0	0	0	0	0	0	0	0	0	0	0	0	0	0	0	0	0	0	0	0	0	0	0	0	0	0	0	0	0	0	0	0	0	0	0	0	0	0	0	0	0	0	0	0	27.48	FALSE	FALSE	FALSE	510	0.025
FLGp.Arg3858Cys	FLG	0.02499935592673327	0.01559575795383655	0	0.05837168752723299	NA	NA	NA	NA	NA	NA	0.0360362108905736	0.028793550244745177	Cys	Arg	TRUE	NA	3	0	1	1	0	0	0	0	1	0	0	0	0	0	0	0	0	0	0	0	0	0	0	0	0	0	0	0	0	0	0	0	0	0	0	0	0	0	0	0	0	0	0	0	0	0	0	0	0	0	0	0	0	0	0	0	0	0	0	0	0	0	0	0	0	0	26.85	FALSE	FALSE	FALSE	510	0.025
FOXF1p.Arg138Trp	FOXF1	0.02499935592673327	0.01559575795383655	0	0.05837168752723299	NA	NA	NA	NA	NA	NA	0.0360362108905736	0.028793550244745177	Trp	Arg	FALSE	NA	3	0	1	1	0	0	0	0	1	0	0	0	0	0	0	0	0	0	0	0	0	0	0	0	0	0	0	0	0	0	0	0	0	0	0	0	0	0	0	0	0	0	0	0	0	0	0	0	0	0	0	0	0	0	0	0	0	0	0	0	0	0	0	0	0	0	27.72	FALSE	FALSE	FALSE	510	0.025
FSTL1p.Thr239Met	FSTL1	0.02499935592673327	0.01559575795383655	0	0.058255105710029	NA	NA	NA	NA	NA	NA	0.0360362108905736	0.028793550244745177	Met	Thr	FALSE	NA	3	0	1	1	0	0	0	0	1	0	0	0	0	0	0	0	0	0	0	0	0	0	0	0	0	0	0	0	0	0	0	0	0	0	0	0	0	0	0	0	0	0	0	0	0	0	0	0	0	0	0	0	0	0	0	0	0	0	0	0	0	0	0	0	0	0	27.29	FALSE	FALSE	FALSE	510	0.025
GABRB1p.Arg411Cys	GABRB1	0.02499935592673327	0.01559575795383655	0	0.058750753363742	NA	NA	NA	NA	NA	NA	0.0360362108905736	0.028793550244745177	Cys	Arg	TRUE	NA	3	0	1	1	0	0	0	0	1	0	0	0	0	0	0	0	0	0	0	0	0	0	0	0	0	0	0	0	0	0	0	0	0	0	0	0	0	0	0	0	0	0	0	0	0	0	0	0	0	0	0	0	0	0	0	0	0	0	0	0	0	0	0	0	0	0	27.25	FALSE	FALSE	FALSE	510	0.025
GABRG2p.Ala106Thr	GABRG2	0.02499935592673327	0.01559575795383655	0	0.059068065078329	NA	NA	NA	NA	NA	NA	0.0360362108905736	0.028793550244745177	Thr	Ala	TRUE	NA	3	0	1	1	0	0	0	0	1	0	0	0	0	0	0	0	0	0	0	0	0	0	0	0	0	0	0	0	0	0	0	0	0	0	0	0	0	0	0	0	0	0	0	0	0	0	0	0	0	0	0	0	0	0	0	0	0	0	0	0	0	0	0	0	0	0	28.13	FALSE	FALSE	FALSE	510	0.025
GATA1p.Ala227Thr	GATA1	0.02499935592673327	0.01559575795383655	0	0.057493984759646	NA	NA	NA	NA	NA	NA	0.0360362108905736	0.028793550244745177	Thr	Ala	TRUE	1	3	0	1	1	0	0	0	0	1	0	0	0	0	0	0	0	0	0	0	0	0	0	0	0	0	0	0	0	0	0	0	0	0	0	0	0	0	0	0	0	0	0	0	0	0	0	0	0	0	0	0	0	0	0	0	0	0	0	0	0	0	0	0	0	0	0	27.74	FALSE	FALSE	FALSE	510	0.025
GATAD2Bp.Arg42His	GATAD2B	0.02499935592673327	0.01559575795383655	0	0.057493984759646	NA	NA	NA	NA	NA	NA	0.0360362108905736	0.028793550244745177	His	Arg	TRUE	NA	3	0	1	1	0	0	0	0	1	0	0	0	0	0	0	0	0	0	0	0	0	0	0	0	0	0	0	0	0	0	0	0	0	0	0	0	0	0	0	0	0	0	0	0	0	0	0	0	0	0	0	0	0	0	0	0	0	0	0	0	0	0	0	0	0	0	26.53	FALSE	FALSE	FALSE	510	0.025
GFRA1p.Arg226Ter	GFRA1	0.02499935592673327	0.01559575795383655	0	0.058750753363742	NA	NA	NA	NA	NA	NA	0.0360362108905736	0.028793550244745177	Ter	Arg	FALSE	NA	3	0	1	1	0	0	0	0	1	0	0	0	0	0	0	0	0	0	0	0	0	0	0	0	0	0	0	0	0	0	0	0	0	0	0	0	0	0	0	0	0	0	0	0	0	0	0	0	0	0	0	0	0	0	0	0	0	0	0	0	0	0	0	0	0	0	27.6	FALSE	FALSE	FALSE	510	0.025
GLYATL1p.Ala25Thr	GLYATL1	0.02499935592673327	0.01559575795383655	0	0.05837168752723299	NA	NA	NA	NA	NA	NA	0.0360362108905736	0.028793550244745177	Thr	Ala	TRUE	NA	3	0	1	1	0	0	0	0	1	0	0	0	0	0	0	0	0	0	0	0	0	0	0	0	0	0	0	0	0	0	0	0	0	0	0	0	0	0	0	0	0	0	0	0	0	0	0	0	0	0	0	0	0	0	0	0	0	0	0	0	0	0	0	0	0	0	27.16	FALSE	FALSE	FALSE	510	0.025
GOLGA2p.Arg521Cys	GOLGA2	0.02499935592673327	0.01559575795383655	0	0.058750753363742	NA	NA	NA	NA	NA	NA	0.0360362108905736	0.028793550244745177	Cys	Arg	TRUE	NA	3	0	1	1	0	0	0	0	1	0	0	0	0	0	0	0	0	0	0	0	0	0	0	0	0	0	0	0	0	0	0	0	0	0	0	0	0	0	0	0	0	0	0	0	0	0	0	0	0	0	0	0	0	0	0	0	0	0	0	0	0	0	0	0	0	0	27.99	FALSE	FALSE	FALSE	510	0.025
GPR45p.Ala21Thr	GPR45	0.02499935592673327	0.01559575795383655	0	0.057503461405559	NA	NA	NA	NA	NA	NA	0.0360362108905736	0.028793550244745177	Thr	Ala	TRUE	NA	3	0	1	1	0	0	0	0	1	0	0	0	0	0	0	0	0	0	0	0	0	0	0	0	0	0	0	0	0	0	0	0	0	0	0	0	0	0	0	0	0	0	0	0	0	0	0	0	0	0	0	0	0	0	0	0	0	0	0	0	0	0	0	0	0	0	27.59	FALSE	FALSE	FALSE	510	0.025
GRIK5p.Ala474Val	GRIK5	0.02499935592673327	0.01559575795383655	0	0.058750753363742	NA	NA	NA	NA	NA	NA	0.0360362108905736	0.028793550244745177	Val	Ala	FALSE	NA	3	0	1	1	0	0	0	0	1	0	0	0	0	0	0	0	0	0	0	0	0	0	0	0	0	0	0	0	0	0	0	0	0	0	0	0	0	0	0	0	0	0	0	0	0	0	0	0	0	0	0	0	0	0	0	0	0	0	0	0	0	0	0	0	0	0	26.85	FALSE	FALSE	FALSE	510	0.025
GRM3p.Glu767Lys	GRM3	0.02499935592673327	0.01559575795383655	0	0.058750753363742	NA	NA	NA	NA	NA	NA	0.0360362108905736	0.028793550244745177	Lys	Glu	TRUE	2	3	0	1	1	0	0	0	0	1	0	0	0	0	0	0	0	0	0	0	0	0	0	0	0	0	0	0	0	0	0	0	0	0	0	0	0	0	0	0	0	0	0	0	0	0	0	0	0	0	0	0	0	0	0	0	0	0	0	0	0	0	0	0	0	0	0	27.19	FALSE	FALSE	FALSE	510	0.025
HECTD3p.Arg523Cys	HECTD3	0.02499935592673327	0.01559575795383655	0	0.05837168752723299	NA	NA	NA	NA	NA	NA	0.0360362108905736	0.028793550244745177	Cys	Arg	TRUE	NA	3	0	1	1	0	0	0	0	1	0	0	0	0	0	0	0	0	0	0	0	0	0	0	0	0	0	0	0	0	0	0	0	0	0	0	0	0	0	0	0	0	0	0	0	0	0	0	0	0	0	0	0	0	0	0	0	0	0	0	0	0	0	0	0	0	0	27.17	FALSE	FALSE	FALSE	510	0.025
HNRNPUL2p.Thr250Met	HNRNPUL2	0.02499935592673327	0.01559575795383655	0	0.057114918923137	NA	NA	NA	NA	NA	NA	0.0360362108905736	0.028793550244745177	Met	Thr	FALSE	NA	3	0	1	1	0	0	0	0	1	0	0	0	0	0	0	0	0	0	0	0	0	0	0	0	0	0	0	0	0	0	0	0	0	0	0	0	0	0	0	0	0	0	0	0	0	0	0	0	0	0	0	0	0	0	0	0	0	0	0	0	0	0	0	0	0	0	26.85	FALSE	FALSE	FALSE	510	0.025
IFT172p.Arg1225Gln	IFT172	0.02499935592673327	0.01559575795383655	0	0.05837168752723299	NA	NA	NA	NA	NA	NA	0.0360362108905736	0.028793550244745177	Gln	Arg	FALSE	NA	3	0	1	1	0	0	0	0	1	0	0	0	0	0	0	0	0	0	0	0	0	0	0	0	0	0	0	0	0	0	0	0	0	0	0	0	0	0	0	0	0	0	0	0	0	0	0	0	0	0	0	0	0	0	0	0	0	0	0	0	0	0	0	0	0	0	26.79	FALSE	FALSE	FALSE	510	0.025
IL16p.Arg842Ile	IL16	0.02499935592673327	0.01559575795383655	0	0.05837168752723299	NA	NA	NA	NA	NA	NA	0.0360362108905736	0.028793550244745177	Ile	Arg	FALSE	NA	3	0	1	1	0	0	0	0	1	0	0	0	0	0	0	0	0	0	0	0	0	0	0	0	0	0	0	0	0	0	0	0	0	0	0	0	0	0	0	0	0	0	0	0	0	0	0	0	0	0	0	0	0	0	0	0	0	0	0	0	0	0	0	0	0	0	27.38	FALSE	FALSE	FALSE	510	0.025
IL18RAPp.Leu9Ile	IL18RAP	0.02499935592673327	0.01559575795383655	0	0.058750753363742	NA	NA	NA	NA	NA	NA	0.0360362108905736	0.028793550244745177	Ile	Leu	FALSE	NA	3	0	1	1	0	0	0	0	1	0	0	0	0	0	0	0	0	0	0	0	0	0	0	0	0	0	0	0	0	0	0	0	0	0	0	0	0	0	0	0	0	0	0	0	0	0	0	0	0	0	0	0	0	0	0	0	0	0	0	0	0	0	0	0	0	0	27.42	FALSE	FALSE	FALSE	510	0.025
IL2RAp.Glu204Lys	IL2RA	0.02499935592673327	0.01559575795383655	0	0.058750753363742	NA	NA	NA	NA	NA	NA	0.0360362108905736	0.028793550244745177	Lys	Glu	TRUE	NA	3	0	1	1	0	0	0	0	1	0	0	0	0	0	0	0	0	0	0	0	0	0	0	0	0	0	0	0	0	0	0	0	0	0	0	0	0	0	0	0	0	0	0	0	0	0	0	0	0	0	0	0	0	0	0	0	0	0	0	0	0	0	0	0	0	0	27.31	FALSE	FALSE	FALSE	510	0.025
ITGA5p.Arg558Trp	ITGA5	0.02499935592673327	0.01559575795383655	0	0.057493984759646	NA	NA	NA	NA	NA	NA	0.0360362108905736	0.028793550244745177	Trp	Arg	FALSE	NA	3	0	1	1	0	0	0	0	1	0	0	0	0	0	0	0	0	0	0	0	0	0	0	0	0	0	0	0	0	0	0	0	0	0	0	0	0	0	0	0	0	0	0	0	0	0	0	0	0	0	0	0	0	0	0	0	0	0	0	0	0	0	0	0	0	0	27.28	FALSE	FALSE	FALSE	510	0.025
ITIH6p.Lys1276Asn	ITIH6	0.02499935592673327	0.01559575795383655	0	0.058750753363742	NA	NA	NA	NA	NA	NA	0.0360362108905736	0.028793550244745177	Asn	Lys	FALSE	NA	3	0	1	1	0	0	0	0	1	0	0	0	0	0	0	0	0	0	0	0	0	0	0	0	0	0	0	0	0	0	0	0	0	0	0	0	0	0	0	0	0	0	0	0	0	0	0	0	0	0	0	0	0	0	0	0	0	0	0	0	0	0	0	0	0	0	26.57	FALSE	FALSE	FALSE	510	0.025
JADE1p.Arg5His	JADE1	0.02499935592673327	0.01559575795383655	0	0.057493984759646	NA	NA	NA	NA	NA	NA	0.0360362108905736	0.028793550244745177	His	Arg	TRUE	NA	3	0	1	1	0	0	0	0	1	0	0	0	0	0	0	0	0	0	0	0	0	0	0	0	0	0	0	0	0	0	0	0	0	0	0	0	0	0	0	0	0	0	0	0	0	0	0	0	0	0	0	0	0	0	0	0	0	0	0	0	0	0	0	0	0	0	27.5	FALSE	FALSE	FALSE	510	0.025
KCNG1p.Pro48Leu	KCNG1	0.02499935592673327	0.01559575795383655	0	0.058750753363742	NA	NA	NA	NA	NA	NA	0.0360362108905736	0.028793550244745177	Leu	Pro	FALSE	NA	3	0	1	1	0	0	0	0	1	0	0	0	0	0	0	0	0	0	0	0	0	0	0	0	0	0	0	0	0	0	0	0	0	0	0	0	0	0	0	0	0	0	0	0	0	0	0	0	0	0	0	0	0	0	0	0	0	0	0	0	0	0	0	0	0	0	27.26	FALSE	FALSE	FALSE	510	0.025
KCNJ8p.Arg383His	KCNJ8	0.02499935592673327	0.01559575795383655	0	0.05837168752723299	NA	NA	NA	NA	NA	NA	0.0360362108905736	0.028793550244745177	His	Arg	TRUE	NA	3	0	1	1	0	0	0	0	1	0	0	0	0	0	0	0	0	0	0	0	0	0	0	0	0	0	0	0	0	0	0	0	0	0	0	0	0	0	0	0	0	0	0	0	0	0	0	0	0	0	0	0	0	0	0	0	0	0	0	0	0	0	0	0	0	0	27.48	FALSE	FALSE	FALSE	510	0.025
KCNV2p.Glu56Lys	KCNV2	0.02499935592673327	0.01559575795383655	0	0.058750753363742	NA	NA	NA	NA	NA	NA	0.0360362108905736	0.028793550244745177	Lys	Glu	TRUE	NA	3	0	1	1	0	0	0	0	1	0	0	0	0	0	0	0	0	0	0	0	0	0	0	0	0	0	0	0	0	0	0	0	0	0	0	0	0	0	0	0	0	0	0	0	0	0	0	0	0	0	0	0	0	0	0	0	0	0	0	0	0	0	0	0	0	0	27.03	FALSE	FALSE	FALSE	510	0.025
KIAA0319Lp.Ala507Thr	KIAA0319L	0.02499935592673327	0.01559575795383655	0	0.058750753363742	NA	NA	NA	NA	NA	NA	0.0360362108905736	0.028793550244745177	Thr	Ala	TRUE	NA	3	0	1	1	0	0	0	0	1	0	0	0	0	0	0	0	0	0	0	0	0	0	0	0	0	0	0	0	0	0	0	0	0	0	0	0	0	0	0	0	0	0	0	0	0	0	0	0	0	0	0	0	0	0	0	0	0	0	0	0	0	0	0	0	0	0	27.48	FALSE	FALSE	FALSE	510	0.025
KIRREL2p.Arg111His	KIRREL2	0.02499935592673327	0.01559575795383655	0	0.058750753363742	NA	NA	NA	NA	NA	NA	0.0360362108905736	0.028793550244745177	His	Arg	TRUE	NA	3	0	1	1	0	0	0	0	1	0	0	0	0	0	0	0	0	0	0	0	0	0	0	0	0	0	0	0	0	0	0	0	0	0	0	0	0	0	0	0	0	0	0	0	0	0	0	0	0	0	0	0	0	0	0	0	0	0	0	0	0	0	0	0	0	0	27.32	FALSE	FALSE	FALSE	510	0.025
KRT14p.Arg282His	KRT14	0.02499935592673327	0.01559575795383655	0	0.058750753363742	NA	NA	NA	NA	NA	NA	0.0360362108905736	0.028793550244745177	His	Arg	TRUE	NA	3	0	1	1	0	0	0	0	1	0	0	0	0	0	0	0	0	0	0	0	0	0	0	0	0	0	0	0	0	0	0	0	0	0	0	0	0	0	0	0	0	0	0	0	0	0	0	0	0	0	0	0	0	0	0	0	0	0	0	0	0	0	0	0	0	0	27.36	FALSE	FALSE	FALSE	510	0.025
KRT28p.Ala256Thr	KRT28	0.02499935592673327	0.01559575795383655	0	0.05837168752723299	NA	NA	NA	NA	NA	NA	0.0360362108905736	0.028793550244745177	Thr	Ala	TRUE	NA	3	0	1	1	0	0	0	0	1	0	0	0	0	0	0	0	0	0	0	0	0	0	0	0	0	0	0	0	0	0	0	0	0	0	0	0	0	0	0	0	0	0	0	0	0	0	0	0	0	0	0	0	0	0	0	0	0	0	0	0	0	0	0	0	0	0	27.17	FALSE	FALSE	FALSE	510	0.025
LINGO4p.Arg374His	LINGO4	0.02499935592673327	0.01559575795383655	0	0.057493984759646	NA	NA	NA	NA	NA	NA	0.0360362108905736	0.028793550244745177	His	Arg	TRUE	NA	3	0	1	1	0	0	0	0	1	0	0	0	0	0	0	0	0	0	0	0	0	0	0	0	0	0	0	0	0	0	0	0	0	0	0	0	0	0	0	0	0	0	0	0	0	0	0	0	0	0	0	0	0	0	0	0	0	0	0	0	0	0	0	0	0	0	28.15	FALSE	FALSE	FALSE	510	0.025
METAP1p.Gly334Arg	METAP1	0.02499935592673327	0.01559575795383655	0	0.05837168752723299	NA	NA	NA	NA	NA	NA	0.0360362108905736	0.028793550244745177	Arg	Gly	TRUE	NA	3	0	1	1	0	0	0	0	1	0	0	0	0	0	0	0	0	0	0	0	0	0	0	0	0	0	0	0	0	0	0	0	0	0	0	0	0	0	0	0	0	0	0	0	0	0	0	0	0	0	0	0	0	0	0	0	0	0	0	0	0	0	0	0	0	0	27.29	FALSE	FALSE	FALSE	510	0.025
MICALL1p.Thr603Met	MICALL1	0.02499935592673327	0.01559575795383655	0	0.057493984759646	NA	NA	NA	NA	NA	NA	0.0360362108905736	0.028793550244745177	Met	Thr	FALSE	NA	3	0	1	1	0	0	0	0	1	0	0	0	0	0	0	0	0	0	0	0	0	0	0	0	0	0	0	0	0	0	0	0	0	0	0	0	0	0	0	0	0	0	0	0	0	0	0	0	0	0	0	0	0	0	0	0	0	0	0	0	0	0	0	0	0	0	26.8	FALSE	FALSE	FALSE	510	0.025
MPP6p.Ser13Leu	MPP6	0.02499935592673327	0.01559575795383655	0	0.05837168752723299	NA	NA	NA	NA	NA	NA	0.0360362108905736	0.028793550244745177	Leu	Ser	FALSE	NA	3	0	1	1	0	0	0	0	1	0	0	0	0	0	0	0	0	0	0	0	0	0	0	0	0	0	0	0	0	0	0	0	0	0	0	0	0	0	0	0	0	0	0	0	0	0	0	0	0	0	0	0	0	0	0	0	0	0	0	0	0	0	0	0	0	0	27.74	FALSE	FALSE	FALSE	510	0.025
MROH9p.Pro503Leu	MROH9	0.02499935592673327	0.01559575795383655	0	0.058750753363742	NA	NA	NA	NA	NA	NA	0.0360362108905736	0.028793550244745177	Leu	Pro	FALSE	NA	3	0	1	1	0	0	0	0	1	0	0	0	0	0	0	0	0	0	0	0	0	0	0	0	0	0	0	0	0	0	0	0	0	0	0	0	0	0	0	0	0	0	0	0	0	0	0	0	0	0	0	0	0	0	0	0	0	0	0	0	0	0	0	0	0	0	27.03	FALSE	FALSE	FALSE	510	0.025
MYH4p.Arg1348Trp	MYH4	0.02499935592673327	0.01559575795383655	0	0.057116462776185	NA	NA	NA	NA	NA	NA	0.0360362108905736	0.028793550244745177	Trp	Arg	FALSE	NA	3	0	1	1	0	0	0	0	1	0	0	0	0	0	0	0	0	0	0	0	0	0	0	0	0	0	0	0	0	0	0	0	0	0	0	0	0	0	0	0	0	0	0	0	0	0	0	0	0	0	0	0	0	0	0	0	0	0	0	0	0	0	0	0	0	0	27.22	FALSE	FALSE	FALSE	510	0.025
MYO9Bp.Val1006Met	MYO9B	0.02499935592673327	0.01559575795383655	0	0.058750753363742	NA	NA	NA	NA	NA	NA	0.0360362108905736	0.028793550244745177	Met	Val	FALSE	NA	3	0	1	1	0	0	0	0	1	0	0	0	0	0	0	0	0	0	0	0	0	0	0	0	0	0	0	0	0	0	0	0	0	0	0	0	0	0	0	0	0	0	0	0	0	0	0	0	0	0	0	0	0	0	0	0	0	0	0	0	0	0	0	0	0	0	28.21	FALSE	FALSE	FALSE	510	0.025
NAGPAp.Arg481His	NAGPA	0.02499935592673327	0.01559575795383655	0	0.05837168752723299	NA	NA	NA	NA	NA	NA	0.0360362108905736	0.028793550244745177	His	Arg	TRUE	NA	3	0	1	1	0	0	0	0	1	0	0	0	0	0	0	0	0	0	0	0	0	0	0	0	0	0	0	0	0	0	0	0	0	0	0	0	0	0	0	0	0	0	0	0	0	0	0	0	0	0	0	0	0	0	0	0	0	0	0	0	0	0	0	0	0	0	27.2	FALSE	FALSE	FALSE	510	0.025
NCAM1p.Asp149Asn	NCAM1	0.02499935592673327	0.01559575795383655	0	0.057493984759646	NA	NA	NA	NA	NA	NA	0.0360362108905736	0.028793550244745177	Asn	Asp	FALSE	NA	3	0	1	1	0	0	0	0	1	0	0	0	0	0	0	0	0	0	0	0	0	0	0	0	0	0	0	0	0	0	0	0	0	0	0	0	0	0	0	0	0	0	0	0	0	0	0	0	0	0	0	0	0	0	0	0	0	0	0	0	0	0	0	0	0	0	27.89	FALSE	FALSE	FALSE	510	0.025
NELL1p.Gly580Ser	NELL1	0.02499935592673327	0.01559575795383655	0	0.059068065078329	NA	NA	NA	NA	NA	NA	0.0360362108905736	0.028793550244745177	Ser	Gly	TRUE	NA	3	0	1	1	0	0	0	0	1	0	0	0	0	0	0	0	0	0	0	0	0	0	0	0	0	0	0	0	0	0	0	0	0	0	0	0	0	0	0	0	0	0	0	0	0	0	0	0	0	0	0	0	0	0	0	0	0	0	0	0	0	0	0	0	0	0	27.41	FALSE	FALSE	FALSE	510	0.025
NEUROD1p.Arg95His	NEUROD1	0.02499935592673327	0.01559575795383655	0	0.05837168752723299	NA	NA	NA	NA	NA	NA	0.0360362108905736	0.028793550244745177	His	Arg	TRUE	NA	3	0	1	1	0	0	0	0	1	0	0	0	0	0	0	0	0	0	0	0	0	0	0	0	0	0	0	0	0	0	0	0	0	0	0	0	0	0	0	0	0	0	0	0	0	0	0	0	0	0	0	0	0	0	0	0	0	0	0	0	0	0	0	0	0	0	27.37	FALSE	FALSE	FALSE	510	0.025
NLRP13p.Glu599Ter	NLRP13	0.02499935592673327	0.01559575795383655	0	0.057493984759646	NA	NA	NA	NA	NA	NA	0.0360362108905736	0.028793550244745177	Ter	Glu	FALSE	NA	3	0	1	1	0	0	0	0	1	0	0	0	0	0	0	0	0	0	0	0	0	0	0	0	0	0	0	0	0	0	0	0	0	0	0	0	0	0	0	0	0	0	0	0	0	0	0	0	0	0	0	0	0	0	0	0	0	0	0	0	0	0	0	0	0	0	27.72	FALSE	FALSE	FALSE	510	0.025
NLRP5p.Arg533His	NLRP5	0.02499935592673327	0.01559575795383655	0	0.05837168752723299	NA	NA	NA	NA	NA	NA	0.0360362108905736	0.028793550244745177	His	Arg	TRUE	NA	3	0	1	1	0	0	0	0	1	0	0	0	0	0	0	0	0	0	0	0	0	0	0	0	0	0	0	0	0	0	0	0	0	0	0	0	0	0	0	0	0	0	0	0	0	0	0	0	0	0	0	0	0	0	0	0	0	0	0	0	0	0	0	0	0	0	27.77	FALSE	FALSE	FALSE	510	0.025
NPC1L1p.Glu38Lys	NPC1L1	0.02499935592673327	0.01559575795383655	0	0.05837168752723299	NA	NA	NA	NA	NA	NA	0.0360362108905736	0.028793550244745177	Lys	Glu	TRUE	NA	3	0	1	1	0	0	0	0	1	0	0	0	0	0	0	0	0	0	0	0	0	0	0	0	0	0	0	0	0	0	0	0	0	0	0	0	0	0	0	0	0	0	0	0	0	0	0	0	0	0	0	0	0	0	0	0	0	0	0	0	0	0	0	0	0	0	27.82	FALSE	FALSE	FALSE	510	0.025
NTRK1p.Ala107Val	NTRK1	0.02499935592673327	0.01559575795383655	0	0.057493984759646	NA	NA	NA	NA	NA	NA	0.0360362108905736	0.028793550244745177	Val	Ala	FALSE	1	3	0	1	1	0	0	0	0	1	0	0	0	0	0	0	0	0	0	0	0	0	0	0	0	0	0	0	0	0	0	0	0	0	0	0	0	0	0	0	0	0	0	0	0	0	0	0	0	0	0	0	0	0	0	0	0	0	0	0	0	0	0	0	0	0	0	27.21	TRUE	FALSE	FALSE	510	0.025
ODC1p.Ser456Leu	ODC1	0.02499935592673327	0.01559575795383655	0	0.058750753363742	NA	NA	NA	NA	NA	NA	0.0360362108905736	0.028793550244745177	Leu	Ser	FALSE	NA	3	0	1	1	0	0	0	0	1	0	0	0	0	0	0	0	0	0	0	0	0	0	0	0	0	0	0	0	0	0	0	0	0	0	0	0	0	0	0	0	0	0	0	0	0	0	0	0	0	0	0	0	0	0	0	0	0	0	0	0	0	0	0	0	0	0	26.86	FALSE	FALSE	FALSE	510	0.025
OR10C1p.Asp266Asn	OR10C1	0.02499935592673327	0.01559575795383655	0	0.058750753363742	NA	NA	NA	NA	NA	NA	0.0360362108905736	0.028793550244745177	Asn	Asp	FALSE	NA	3	0	1	1	0	0	0	0	1	0	0	0	0	0	0	0	0	0	0	0	0	0	0	0	0	0	0	0	0	0	0	0	0	0	0	0	0	0	0	0	0	0	0	0	0	0	0	0	0	0	0	0	0	0	0	0	0	0	0	0	0	0	0	0	0	0	27.6	FALSE	FALSE	FALSE	510	0.025
OR10K2p.Arg307Ile	OR10K2	0.02499935592673327	0.01559575795383655	0	0.058750753363742	NA	NA	NA	NA	NA	NA	0.0360362108905736	0.028793550244745177	Ile	Arg	FALSE	NA	3	0	1	1	0	0	0	0	1	0	0	0	0	0	0	0	0	0	0	0	0	0	0	0	0	0	0	0	0	0	0	0	0	0	0	0	0	0	0	0	0	0	0	0	0	0	0	0	0	0	0	0	0	0	0	0	0	0	0	0	0	0	0	0	0	0	27.38	FALSE	FALSE	FALSE	510	0.025
OR2B11p.Val252Ile	OR2B11	0.02499935592673327	0.01559575795383655	0	0.058750753363742	NA	NA	NA	NA	NA	NA	0.0360362108905736	0.028793550244745177	Ile	Val	FALSE	NA	3	0	1	1	0	0	0	0	1	0	0	0	0	0	0	0	0	0	0	0	0	0	0	0	0	0	0	0	0	0	0	0	0	0	0	0	0	0	0	0	0	0	0	0	0	0	0	0	0	0	0	0	0	0	0	0	0	0	0	0	0	0	0	0	0	0	27.21	FALSE	FALSE	FALSE	510	0.025
OR2T27p.Lys139Asn	OR2T27	0.02499935592673327	0.01559575795383655	0	0.05788551651943299	NA	NA	NA	NA	NA	NA	0.0360362108905736	0.028793550244745177	Asn	Lys	FALSE	NA	3	0	1	1	0	0	0	0	1	0	0	0	0	0	0	0	0	0	0	0	0	0	0	0	0	0	0	0	0	0	0	0	0	0	0	0	0	0	0	0	0	0	0	0	0	0	0	0	0	0	0	0	0	0	0	0	0	0	0	0	0	0	0	0	0	0	27.39	FALSE	FALSE	FALSE	510	0.025
OR2Z1p.Ala255Thr	OR2Z1	0.02499935592673327	0.01559575795383655	0	0.05837168752723299	NA	NA	NA	NA	NA	NA	0.0360362108905736	0.028793550244745177	Thr	Ala	TRUE	NA	3	0	1	1	0	0	0	0	1	0	0	0	0	0	0	0	0	0	0	0	0	0	0	0	0	0	0	0	0	0	0	0	0	0	0	0	0	0	0	0	0	0	0	0	0	0	0	0	0	0	0	0	0	0	0	0	0	0	0	0	0	0	0	0	0	0	27.52	FALSE	FALSE	FALSE	510	0.025
OR4L1p.Ala145Val	OR4L1	0.02499935592673327	0.01559575795383655	0	0.057493984759646	NA	NA	NA	NA	NA	NA	0.0360362108905736	0.028793550244745177	Val	Ala	FALSE	NA	3	0	1	1	0	0	0	0	1	0	0	0	0	0	0	0	0	0	0	0	0	0	0	0	0	0	0	0	0	0	0	0	0	0	0	0	0	0	0	0	0	0	0	0	0	0	0	0	0	0	0	0	0	0	0	0	0	0	0	0	0	0	0	0	0	0	27.54	FALSE	FALSE	FALSE	510	0.025
OR4M1p.Phe113Leu	OR4M1	0.02499935592673327	0.01559575795383655	0	0.058750753363742	NA	NA	NA	NA	NA	NA	0.0360362108905736	0.028793550244745177	Leu	Phe	FALSE	NA	3	0	1	1	0	0	0	0	1	0	0	0	0	0	0	0	0	0	0	0	0	0	0	0	0	0	0	0	0	0	0	0	0	0	0	0	0	0	0	0	0	0	0	0	0	0	0	0	0	0	0	0	0	0	0	0	0	0	0	0	0	0	0	0	0	0	27.3	FALSE	FALSE	FALSE	510	0.025
OR5F1p.Arg128His	OR5F1	0.02499935592673327	0.01559575795383655	0	0.05837168752723299	NA	NA	NA	NA	NA	NA	0.0360362108905736	0.028793550244745177	His	Arg	TRUE	NA	3	0	1	1	0	0	0	0	1	0	0	0	0	0	0	0	0	0	0	0	0	0	0	0	0	0	0	0	0	0	0	0	0	0	0	0	0	0	0	0	0	0	0	0	0	0	0	0	0	0	0	0	0	0	0	0	0	0	0	0	0	0	0	0	0	0	28.37	FALSE	FALSE	FALSE	510	0.025
OR5F1p.Leu14Ile	OR5F1	0.02499935592673327	0.01559575795383655	0	0.05837168752723299	NA	NA	NA	NA	NA	NA	0.0360362108905736	0.028793550244745177	Ile	Leu	FALSE	NA	3	0	1	1	0	0	0	0	1	0	0	0	0	0	0	0	0	0	0	0	0	0	0	0	0	0	0	0	0	0	0	0	0	0	0	0	0	0	0	0	0	0	0	0	0	0	0	0	0	0	0	0	0	0	0	0	0	0	0	0	0	0	0	0	0	0	27.72	FALSE	FALSE	FALSE	510	0.025
OR6C75p.Ser91Tyr	OR6C75	0.02499935592673327	0.01559575795383655	0	0.057493984759646	NA	NA	NA	NA	NA	NA	0.0360362108905736	0.028793550244745177	Tyr	Ser	TRUE	NA	3	0	1	1	0	0	0	0	1	0	0	0	0	0	0	0	0	0	0	0	0	0	0	0	0	0	0	0	0	0	0	0	0	0	0	0	0	0	0	0	0	0	0	0	0	0	0	0	0	0	0	0	0	0	0	0	0	0	0	0	0	0	0	0	0	0	27.57	FALSE	FALSE	FALSE	510	0.025
P2RY6p.Arg328His	P2RY6	0.02499935592673327	0.01559575795383655	0	0.058750753363742	NA	NA	NA	NA	NA	NA	0.0360362108905736	0.028793550244745177	His	Arg	TRUE	NA	3	0	1	1	0	0	0	0	1	0	0	0	0	0	0	0	0	0	0	0	0	0	0	0	0	0	0	0	0	0	0	0	0	0	0	0	0	0	0	0	0	0	0	0	0	0	0	0	0	0	0	0	0	0	0	0	0	0	0	0	0	0	0	0	0	0	27.41	FALSE	FALSE	FALSE	510	0.025
PCDHGA10p.Ala780Val	PCDHGA10	0.02499935592673327	0.01559575795383655	0	0.05837168752723299	NA	NA	NA	NA	NA	NA	0.0360362108905736	0.028793550244745177	Val	Ala	FALSE	NA	3	0	1	1	0	0	0	0	1	0	0	0	0	0	0	0	0	0	0	0	0	0	0	0	0	0	0	0	0	0	0	0	0	0	0	0	0	0	0	0	0	0	0	0	0	0	0	0	0	0	0	0	0	0	0	0	0	0	0	0	0	0	0	0	0	0	27.74	FALSE	FALSE	FALSE	510	0.025
PCDHGA12p.Ala130Val	PCDHGA12	0.02499935592673327	0.01559575795383655	0	0.05837168752723299	NA	NA	NA	NA	NA	NA	0.0360362108905736	0.028793550244745177	Val	Ala	FALSE	NA	3	0	1	1	0	0	0	0	1	0	0	0	0	0	0	0	0	0	0	0	0	0	0	0	0	0	0	0	0	0	0	0	0	0	0	0	0	0	0	0	0	0	0	0	0	0	0	0	0	0	0	0	0	0	0	0	0	0	0	0	0	0	0	0	0	0	27.77	FALSE	FALSE	FALSE	510	0.025
PCDHGA8p.Ala146Thr	PCDHGA8	0.02499935592673327	0.01559575795383655	0	0.057114918923137	NA	NA	NA	NA	NA	NA	0.0360362108905736	0.028793550244745177	Thr	Ala	TRUE	NA	3	0	1	1	0	0	0	0	1	0	0	0	0	0	0	0	0	0	0	0	0	0	0	0	0	0	0	0	0	0	0	0	0	0	0	0	0	0	0	0	0	0	0	0	0	0	0	0	0	0	0	0	0	0	0	0	0	0	0	0	0	0	0	0	0	0	28.15	FALSE	FALSE	FALSE	510	0.025
PHLDB2p.Arg283Ter	PHLDB2	0.02499935592673327	0.01559575795383655	0	0.05837168752723299	NA	NA	NA	NA	NA	NA	0.0360362108905736	0.028793550244745177	Ter	Arg	FALSE	NA	3	0	1	1	0	0	0	0	1	0	0	0	0	0	0	0	0	0	0	0	0	0	0	0	0	0	0	0	0	0	0	0	0	0	0	0	0	0	0	0	0	0	0	0	0	0	0	0	0	0	0	0	0	0	0	0	0	0	0	0	0	0	0	0	0	0	28.02	FALSE	FALSE	FALSE	510	0.025
PNPLA5p.Arg285His	PNPLA5	0.02499935592673327	0.01559575795383655	0	0.058750753363742	NA	NA	NA	NA	NA	NA	0.0360362108905736	0.028793550244745177	His	Arg	TRUE	NA	3	0	1	1	0	0	0	0	1	0	0	0	0	0	0	0	0	0	0	0	0	0	0	0	0	0	0	0	0	0	0	0	0	0	0	0	0	0	0	0	0	0	0	0	0	0	0	0	0	0	0	0	0	0	0	0	0	0	0	0	0	0	0	0	0	0	27.32	FALSE	FALSE	FALSE	510	0.025
PPP2R1Ap.Arg258His	PPP2R1A	0.02499935592673327	0.01559575795383655	0	0.058750753363742	NA	NA	NA	NA	NA	NA	0.0360362108905736	0.028793550244745177	His	Arg	TRUE	1	3	0	1	1	0	0	0	0	1	0	0	0	0	0	0	0	0	0	0	0	0	0	0	0	0	0	0	0	0	0	0	0	0	0	0	0	0	0	0	0	0	0	0	0	0	0	0	0	0	0	0	0	0	0	0	0	0	0	0	0	0	0	0	0	0	0	27.54	FALSE	FALSE	TRUE	510	0.025
PSAPL1p.Ala389Val	PSAPL1	0.02499935592673327	0.01559575795383655	0	0.057114918923137	NA	NA	NA	NA	NA	NA	0.0360362108905736	0.028793550244745177	Val	Ala	FALSE	NA	3	0	1	1	0	0	0	0	1	0	0	0	0	0	0	0	0	0	0	0	0	0	0	0	0	0	0	0	0	0	0	0	0	0	0	0	0	0	0	0	0	0	0	0	0	0	0	0	0	0	0	0	0	0	0	0	0	0	0	0	0	0	0	0	0	0	27.58	FALSE	FALSE	FALSE	510	0.025
PTCHD2p.Arg948His	PTCHD2	0.02499935592673327	0.01559575795383655	0	0.058750753363742	NA	NA	NA	NA	NA	NA	0.0360362108905736	0.028793550244745177	His	Arg	TRUE	NA	3	0	1	1	0	0	0	0	1	0	0	0	0	0	0	0	0	0	0	0	0	0	0	0	0	0	0	0	0	0	0	0	0	0	0	0	0	0	0	0	0	0	0	0	0	0	0	0	0	0	0	0	0	0	0	0	0	0	0	0	0	0	0	0	0	0	28.43	FALSE	FALSE	FALSE	510	0.025
PTNp.Glu152Lys	PTN	0.02499935592673327	0.01559575795383655	0	0.058750753363742	NA	NA	NA	NA	NA	NA	0.0360362108905736	0.028793550244745177	Lys	Glu	TRUE	NA	3	0	1	1	0	0	0	0	1	0	0	0	0	0	0	0	0	0	0	0	0	0	0	0	0	0	0	0	0	0	0	0	0	0	0	0	0	0	0	0	0	0	0	0	0	0	0	0	0	0	0	0	0	0	0	0	0	0	0	0	0	0	0	0	0	0	28.06	FALSE	FALSE	FALSE	510	0.025
PTPN1p.Glu362Lys	PTPN1	0.02499935592673327	0.01559575795383655	0	0.057873050596156	NA	NA	NA	NA	NA	NA	0.0360362108905736	0.028793550244745177	Lys	Glu	TRUE	NA	3	0	1	1	0	0	0	0	1	0	0	0	0	0	0	0	0	0	0	0	0	0	0	0	0	0	0	0	0	0	0	0	0	0	0	0	0	0	0	0	0	0	0	0	0	0	0	0	0	0	0	0	0	0	0	0	0	0	0	0	0	0	0	0	0	0	26.72	FALSE	FALSE	FALSE	510	0.025
RAD50p.Lys6Asn	RAD50	0.02499935592673327	0.01559575795383655	0	0.058381164173146	NA	NA	NA	NA	NA	NA	0.0360362108905736	0.028793550244745177	Asn	Lys	FALSE	1	3	0	1	1	0	0	0	0	1	0	0	0	0	0	0	0	0	0	0	0	0	0	0	0	0	0	0	0	0	0	0	0	0	0	0	0	0	0	0	0	0	0	0	0	0	0	0	0	0	0	0	0	0	0	0	0	0	0	0	0	0	0	0	0	0	0	27.03	FALSE	FALSE	FALSE	510	0.025
RHBGp.Gly116Ser	RHBG	0.02499935592673327	0.01559575795383655	0	0.058750753363742	NA	NA	NA	NA	NA	NA	0.0360362108905736	0.028793550244745177	Ser	Gly	TRUE	NA	3	0	1	1	0	0	0	0	1	0	0	0	0	0	0	0	0	0	0	0	0	0	0	0	0	0	0	0	0	0	0	0	0	0	0	0	0	0	0	0	0	0	0	0	0	0	0	0	0	0	0	0	0	0	0	0	0	0	0	0	0	0	0	0	0	0	26.34	FALSE	FALSE	FALSE	510	0.025
RHEBp.Thr23Met	RHEB	0.02499935592673327	0.01559575795383655	0	0.058750753363742	NA	NA	NA	NA	NA	NA	0.0360362108905736	0.028793550244745177	Met	Thr	FALSE	NA	3	0	1	1	0	0	0	0	1	0	0	0	0	0	0	0	0	0	0	0	0	0	0	0	0	0	0	0	0	0	0	0	0	0	0	0	0	0	0	0	0	0	0	0	0	0	0	0	0	0	0	0	0	0	0	0	0	0	0	0	0	0	0	0	0	0	26.89	FALSE	FALSE	TRUE	510	0.025
ROR2p.Ala472Val	ROR2	0.02499935592673327	0.01559575795383655	0	0.058750753363742	NA	NA	NA	NA	NA	NA	0.0360362108905736	0.028793550244745177	Val	Ala	FALSE	NA	3	0	1	1	0	0	0	0	1	0	0	0	0	0	0	0	0	0	0	0	0	0	0	0	0	0	0	0	0	0	0	0	0	0	0	0	0	0	0	0	0	0	0	0	0	0	0	0	0	0	0	0	0	0	0	0	0	0	0	0	0	0	0	0	0	0	27.88	FALSE	FALSE	FALSE	510	0.025
SCAMP3p.Arg131Gln	SCAMP3	0.02499935592673327	0.01559575795383655	0	0.058750753363742	NA	NA	NA	NA	NA	NA	0.0360362108905736	0.028793550244745177	Gln	Arg	FALSE	NA	3	0	1	1	0	0	0	0	1	0	0	0	0	0	0	0	0	0	0	0	0	0	0	0	0	0	0	0	0	0	0	0	0	0	0	0	0	0	0	0	0	0	0	0	0	0	0	0	0	0	0	0	0	0	0	0	0	0	0	0	0	0	0	0	0	0	26.86	FALSE	FALSE	FALSE	510	0.025
SERPINB13p.Glu194Ter	SERPINB13	0.02499935592673327	0.01559575795383655	0	0.057877583726568	NA	NA	NA	NA	NA	NA	0.0360362108905736	0.028793550244745177	Ter	Glu	FALSE	NA	3	0	1	1	0	0	0	0	1	0	0	0	0	0	0	0	0	0	0	0	0	0	0	0	0	0	0	0	0	0	0	0	0	0	0	0	0	0	0	0	0	0	0	0	0	0	0	0	0	0	0	0	0	0	0	0	0	0	0	0	0	0	0	0	0	0	27.92	FALSE	FALSE	FALSE	510	0.025
SLC2A5p.Ala113Val	SLC2A5	0.02499935592673327	0.01559575795383655	0	0.05837168752723299	NA	NA	NA	NA	NA	NA	0.0360362108905736	0.028793550244745177	Val	Ala	FALSE	NA	3	0	1	1	0	0	0	0	1	0	0	0	0	0	0	0	0	0	0	0	0	0	0	0	0	0	0	0	0	0	0	0	0	0	0	0	0	0	0	0	0	0	0	0	0	0	0	0	0	0	0	0	0	0	0	0	0	0	0	0	0	0	0	0	0	0	27.59	FALSE	FALSE	FALSE	510	0.025
SLC38A11p.Pro111Ser	SLC38A11	0.02499935592673327	0.01559575795383655	0	0.05875868615660699	NA	NA	NA	NA	NA	NA	0.0360362108905736	0.028793550244745177	Ser	Pro	TRUE	NA	3	0	1	1	0	0	0	0	1	0	0	0	0	0	0	0	0	0	0	0	0	0	0	0	0	0	0	0	0	0	0	0	0	0	0	0	0	0	0	0	0	0	0	0	0	0	0	0	0	0	0	0	0	0	0	0	0	0	0	0	0	0	0	0	0	0	27.36	FALSE	FALSE	FALSE	510	0.025
SMG1p.Glu1482Lys	SMG1	0.02499935592673327	0.01559575795383655	0	0.05837168752723299	NA	NA	NA	NA	NA	NA	0.0360362108905736	0.028793550244745177	Lys	Glu	TRUE	NA	3	0	1	1	0	0	0	0	1	0	0	0	0	0	0	0	0	0	0	0	0	0	0	0	0	0	0	0	0	0	0	0	0	0	0	0	0	0	0	0	0	0	0	0	0	0	0	0	0	0	0	0	0	0	0	0	0	0	0	0	0	0	0	0	0	0	27.41	FALSE	FALSE	FALSE	510	0.025
SOSTDC1p.Arg153His	SOSTDC1	0.02499935592673327	0.01559575795383655	0	0.057493984759646	NA	NA	NA	NA	NA	NA	0.0360362108905736	0.028793550244745177	His	Arg	TRUE	NA	3	0	1	1	0	0	0	0	1	0	0	0	0	0	0	0	0	0	0	0	0	0	0	0	0	0	0	0	0	0	0	0	0	0	0	0	0	0	0	0	0	0	0	0	0	0	0	0	0	0	0	0	0	0	0	0	0	0	0	0	0	0	0	0	0	0	27.42	FALSE	FALSE	FALSE	510	0.025
STAG3p.Glu1145Lys	STAG3	0.02499935592673327	0.01559575795383655	0	0.058750753363742	NA	NA	NA	NA	NA	NA	0.0360362108905736	0.028793550244745177	Lys	Glu	TRUE	NA	3	0	1	1	0	0	0	0	1	0	0	0	0	0	0	0	0	0	0	0	0	0	0	0	0	0	0	0	0	0	0	0	0	0	0	0	0	0	0	0	0	0	0	0	0	0	0	0	0	0	0	0	0	0	0	0	0	0	0	0	0	0	0	0	0	0	27.02	FALSE	FALSE	FALSE	510	0.025
TAOK2p.Ala129Thr	TAOK2	0.02499935592673327	0.01559575795383655	0	0.058750753363742	NA	NA	NA	NA	NA	NA	0.0360362108905736	0.028793550244745177	Thr	Ala	TRUE	NA	3	0	1	1	0	0	0	0	1	0	0	0	0	0	0	0	0	0	0	0	0	0	0	0	0	0	0	0	0	0	0	0	0	0	0	0	0	0	0	0	0	0	0	0	0	0	0	0	0	0	0	0	0	0	0	0	0	0	0	0	0	0	0	0	0	0	27.66	FALSE	FALSE	FALSE	510	0.025
TFCP2L1p.Arg190Ter	TFCP2L1	0.02499935592673327	0.01559575795383655	0	0.057503461405559	NA	NA	NA	NA	NA	NA	0.0360362108905736	0.028793550244745177	Ter	Arg	FALSE	NA	3	0	1	1	0	0	0	0	1	0	0	0	0	0	0	0	0	0	0	0	0	0	0	0	0	0	0	0	0	0	0	0	0	0	0	0	0	0	0	0	0	0	0	0	0	0	0	0	0	0	0	0	0	0	0	0	0	0	0	0	0	0	0	0	0	0	27.59	FALSE	FALSE	FALSE	510	0.025
TIMM17Ap.Arg168Gln	TIMM17A	0.02499935592673327	0.01559575795383655	0	0.05837168752723299	NA	NA	NA	NA	NA	NA	0.0360362108905736	0.028793550244745177	Gln	Arg	FALSE	NA	3	0	1	1	0	0	0	0	1	0	0	0	0	0	0	0	0	0	0	0	0	0	0	0	0	0	0	0	0	0	0	0	0	0	0	0	0	0	0	0	0	0	0	0	0	0	0	0	0	0	0	0	0	0	0	0	0	0	0	0	0	0	0	0	0	0	27.06	FALSE	FALSE	FALSE	510	0.025
TMEM169p.Thr142Met	TMEM169	0.02499935592673327	0.01559575795383655	0	0.057493984759646	NA	NA	NA	NA	NA	NA	0.0360362108905736	0.028793550244745177	Met	Thr	FALSE	NA	3	0	1	1	0	0	0	0	1	0	0	0	0	0	0	0	0	0	0	0	0	0	0	0	0	0	0	0	0	0	0	0	0	0	0	0	0	0	0	0	0	0	0	0	0	0	0	0	0	0	0	0	0	0	0	0	0	0	0	0	0	0	0	0	0	0	27.17	FALSE	FALSE	FALSE	510	0.025
TSLPp.Arg149Cys	TSLP	0.02499935592673327	0.01559575795383655	0	0.05837168752723299	NA	NA	NA	NA	NA	NA	0.0360362108905736	0.028793550244745177	Cys	Arg	TRUE	NA	3	0	1	1	0	0	0	0	1	0	0	0	0	0	0	0	0	0	0	0	0	0	0	0	0	0	0	0	0	0	0	0	0	0	0	0	0	0	0	0	0	0	0	0	0	0	0	0	0	0	0	0	0	0	0	0	0	0	0	0	0	0	0	0	0	0	26.98	FALSE	FALSE	FALSE	510	0.025
TUBA3Cp.Arg123Cys	TUBA3C	0.02499935592673327	0.01559575795383655	0	0.05837168752723299	NA	NA	NA	NA	NA	NA	0.0360362108905736	0.028793550244745177	Cys	Arg	TRUE	NA	3	0	1	1	0	0	0	0	1	0	0	0	0	0	0	0	0	0	0	0	0	0	0	0	0	0	0	0	0	0	0	0	0	0	0	0	0	0	0	0	0	0	0	0	0	0	0	0	0	0	0	0	0	0	0	0	0	0	0	0	0	0	0	0	0	0	27.25	FALSE	FALSE	FALSE	510	0.025
TXNDC2p.Lys226Asn	TXNDC2	0.02499935592673327	0.01559575795383655	0	0.057493984759646	NA	NA	NA	NA	NA	NA	0.0360362108905736	0.028793550244745177	Asn	Lys	FALSE	NA	3	0	1	1	0	0	0	0	1	0	0	0	0	0	0	0	0	0	0	0	0	0	0	0	0	0	0	0	0	0	0	0	0	0	0	0	0	0	0	0	0	0	0	0	0	0	0	0	0	0	0	0	0	0	0	0	0	0	0	0	0	0	0	0	0	0	27.15	FALSE	FALSE	FALSE	510	0.025
UNGp.Arg269Trp	UNG	0.02499935592673327	0.01559575795383655	0	0.058750753363742	NA	NA	NA	NA	NA	NA	0.0360362108905736	0.028793550244745177	Trp	Arg	FALSE	NA	3	0	1	1	0	0	0	0	1	0	0	0	0	0	0	0	0	0	0	0	0	0	0	0	0	0	0	0	0	0	0	0	0	0	0	0	0	0	0	0	0	0	0	0	0	0	0	0	0	0	0	0	0	0	0	0	0	0	0	0	0	0	0	0	0	0	27.35	FALSE	FALSE	FALSE	510	0.025
USP51p.Glu306Ter	USP51	0.02499935592673327	0.01559575795383655	0	0.05837168752723299	NA	NA	NA	NA	NA	NA	0.0360362108905736	0.028793550244745177	Ter	Glu	FALSE	NA	3	0	1	1	0	0	0	0	1	0	0	0	0	0	0	0	0	0	0	0	0	0	0	0	0	0	0	0	0	0	0	0	0	0	0	0	0	0	0	0	0	0	0	0	0	0	0	0	0	0	0	0	0	0	0	0	0	0	0	0	0	0	0	0	0	0	27.79	FALSE	FALSE	FALSE	510	0.025
VPS13Dp.Arg284Gln	VPS13D	0.02499935592673327	0.01559575795383655	0	0.058750753363742	NA	NA	NA	NA	NA	NA	0.0360362108905736	0.028793550244745177	Gln	Arg	FALSE	NA	3	0	1	1	0	0	0	0	1	0	0	0	0	0	0	0	0	0	0	0	0	0	0	0	0	0	0	0	0	0	0	0	0	0	0	0	0	0	0	0	0	0	0	0	0	0	0	0	0	0	0	0	0	0	0	0	0	0	0	0	0	0	0	0	0	0	27.84	FALSE	FALSE	FALSE	510	0.025
WDR11p.Arg1111Trp	WDR11	0.02499935592673327	0.01559575795383655	0	0.058750753363742	NA	NA	NA	NA	NA	NA	0.0360362108905736	0.028793550244745177	Trp	Arg	FALSE	NA	3	0	1	1	0	0	0	0	1	0	0	0	0	0	0	0	0	0	0	0	0	0	0	0	0	0	0	0	0	0	0	0	0	0	0	0	0	0	0	0	0	0	0	0	0	0	0	0	0	0	0	0	0	0	0	0	0	0	0	0	0	0	0	0	0	0	27.29	FALSE	FALSE	FALSE	510	0.025
XKR6p.Thr555Met	XKR6	0.02499935592673327	0.01559575795383655	0	0.05837168752723299	NA	NA	NA	NA	NA	NA	0.0360362108905736	0.028793550244745177	Met	Thr	FALSE	NA	3	0	1	1	0	0	0	0	1	0	0	0	0	0	0	0	0	0	0	0	0	0	0	0	0	0	0	0	0	0	0	0	0	0	0	0	0	0	0	0	0	0	0	0	0	0	0	0	0	0	0	0	0	0	0	0	0	0	0	0	0	0	0	0	0	0	27.83	FALSE	FALSE	FALSE	510	0.025
YLPM1p.Arg1032Gln	YLPM1	0.02499935592673327	0.01559575795383655	0	0.057493984759646	NA	NA	NA	NA	NA	NA	0.0360362108905736	0.028793550244745177	Gln	Arg	FALSE	NA	3	0	1	1	0	0	0	0	1	0	0	0	0	0	0	0	0	0	0	0	0	0	0	0	0	0	0	0	0	0	0	0	0	0	0	0	0	0	0	0	0	0	0	0	0	0	0	0	0	0	0	0	0	0	0	0	0	0	0	0	0	0	0	0	0	0	27.67	FALSE	FALSE	FALSE	510	0.025
ZFATp.Gly427Arg	ZFAT	0.02499935592673327	0.01559575795383655	0	0.05837168752723299	NA	NA	NA	NA	NA	NA	0.0360362108905736	0.028793550244745177	Arg	Gly	TRUE	NA	3	0	1	1	0	0	0	0	1	0	0	0	0	0	0	0	0	0	0	0	0	0	0	0	0	0	0	0	0	0	0	0	0	0	0	0	0	0	0	0	0	0	0	0	0	0	0	0	0	0	0	0	0	0	0	0	0	0	0	0	0	0	0	0	0	0	27.76	FALSE	FALSE	FALSE	510	0.025
ZNF273p.Ala153Val	ZNF273	0.02499935592673327	0.01559575795383655	0	0.057493984759646	NA	NA	NA	NA	NA	NA	0.0360362108905736	0.028793550244745177	Val	Ala	FALSE	NA	3	0	1	1	0	0	0	0	1	0	0	0	0	0	0	0	0	0	0	0	0	0	0	0	0	0	0	0	0	0	0	0	0	0	0	0	0	0	0	0	0	0	0	0	0	0	0	0	0	0	0	0	0	0	0	0	0	0	0	0	0	0	0	0	0	0	27.64	FALSE	FALSE	FALSE	510	0.025
ZNF480p.Arg522His	ZNF480	0.02499935592673327	0.01559575795383655	0	0.05837168752723299	NA	NA	NA	NA	NA	NA	0.0360362108905736	0.028793550244745177	His	Arg	TRUE	NA	3	0	1	1	0	0	0	0	1	0	0	0	0	0	0	0	0	0	0	0	0	0	0	0	0	0	0	0	0	0	0	0	0	0	0	0	0	0	0	0	0	0	0	0	0	0	0	0	0	0	0	0	0	0	0	0	0	0	0	0	0	0	0	0	0	0	26.73	FALSE	FALSE	FALSE	510	0.025
ZNF648p.Ala131Thr	ZNF648	0.02499935592673327	0.01559575795383655	0	0.05788551651943299	NA	NA	NA	NA	NA	NA	0.0360362108905736	0.028793550244745177	Thr	Ala	TRUE	NA	3	0	1	1	0	0	0	0	1	0	0	0	0	0	0	0	0	0	0	0	0	0	0	0	0	0	0	0	0	0	0	0	0	0	0	0	0	0	0	0	0	0	0	0	0	0	0	0	0	0	0	0	0	0	0	0	0	0	0	0	0	0	0	0	0	0	28.06	FALSE	FALSE	FALSE	510	0.025
ZSCAN9p.Arg42Cys	ZSCAN9	0.02499935592673327	0.01559575795383655	0	0.05837168752723299	NA	NA	NA	NA	NA	NA	0.0360362108905736	0.028793550244745177	Cys	Arg	TRUE	NA	3	0	1	1	0	0	0	0	1	0	0	0	0	0	0	0	0	0	0	0	0	0	0	0	0	0	0	0	0	0	0	0	0	0	0	0	0	0	0	0	0	0	0	0	0	0	0	0	0	0	0	0	0	0	0	0	0	0	0	0	0	0	0	0	0	0	27.29	FALSE	FALSE	FALSE	510	0.025
UNC5Ap.Arg514Trp	UNC5A	0.0249984743163377	0.01559575795383655	0	0.059391451192251	NA	NA	NA	NA	NA	NA	0.018480519197688287	0.01919570016316345	Trp	Arg	FALSE	NA	3	0	0	1	0	0	0	1	0	0	0	0	0	1	0	0	0	0	0	0	0	0	0	0	0	0	0	0	0	0	0	0	0	0	0	0	0	0	0	0	0	0	0	0	0	0	0	0	0	0	0	0	0	0	0	0	0	0	0	0	0	0	0	0	0	0	29.31	FALSE	FALSE	FALSE	510	0.025
ZNF578p.Ser454Pro	ZNF578	0.0249958539679595	0.02079434393844874	0.0025562983133559	0.056606660534392	NA	NA	NA	NA	0.1697792869269949	0.1697792869269949	0.0236598977335263	0.028793550244745177	Pro	Ser	FALSE	NA	4	0	0	0	0	1	1	0	0	0	0	0	0	0	0	0	1	0	0	0	0	0	0	1	0	0	0	0	0	0	0	0	0	0	0	0	0	0	0	0	0	0	0	0	0	0	0	0	0	0	0	0	0	0	0	0	0	0	0	0	0	0	0	0	0	0	42.45	FALSE	FALSE	FALSE	510	0.025
ANKHD1p.Gly60Ser	ANKHD1	0.02498827395257667	0.02599292992306092	0.00425128838256269	0.053213074108688	NA	NA	NA	NA	NA	NA	0.03602023638471186	0.04798925040790863	Ser	Gly	TRUE	NA	5	0	0	0	0	0	0	0	0	1	0	0	0	0	0	0	1	0	0	0	0	0	0	0	0	0	0	0	2	0	0	0	0	0	0	0	0	0	0	0	0	0	0	0	0	0	0	0	1	0	0	0	0	0	0	0	0	0	0	0	0	0	0	0	0	0	56.54	FALSE	FALSE	FALSE	510	0.025
CHD4p.Arg813Cys	CHD4	0.02498704225751518	0.02079434393844874	0.00255428738098446	0.054902756371008	NA	NA	NA	NA	NA	NA	0.02891385154199417	0.028793550244745177	Cys	Arg	TRUE	1	4	0	0	2	0	0	0	0	0	0	0	0	0	0	0	0	1	0	0	0	0	0	0	0	0	0	0	0	0	0	0	0	0	0	0	1	0	0	0	0	0	0	0	0	0	0	0	0	0	0	0	0	0	0	0	0	0	0	0	0	0	0	0	0	0	0	41.94	FALSE	TRUE	FALSE	510	0.025
CHDHp.Arg251His	CHDH	0.02498704225751518	0.02079434393844874	0.00255428738098446	0.054902756371008	NA	NA	NA	NA	NA	NA	0.02891385154199417	0.028793550244745177	His	Arg	TRUE	NA	4	0	0	2	0	0	0	0	0	0	0	0	0	0	0	0	1	0	0	0	0	0	0	0	0	0	0	0	0	0	0	0	0	0	0	1	0	0	0	0	0	0	0	0	0	0	0	0	0	0	0	0	0	0	0	0	0	0	0	0	0	0	0	0	0	0	41.38	FALSE	FALSE	FALSE	510	0.025
IGF2Rp.Arg226Trp	IGF2R	0.02498704225751518	0.02079434393844874	0.00255428738098446	0.055066536442643	NA	NA	NA	NA	NA	NA	0.02891385154199417	0.028793550244745177	Trp	Arg	FALSE	NA	4	0	0	2	0	0	0	0	0	0	0	0	0	0	0	0	1	0	0	0	0	0	0	0	0	0	0	0	0	0	0	0	0	0	0	1	0	0	0	0	0	0	0	0	0	0	0	0	0	0	0	0	0	0	0	0	0	0	0	0	0	0	0	0	0	0	41.63	FALSE	FALSE	FALSE	510	0.025
IKZF2p.Arg291Ter	IKZF2	0.02498704225751518	0.02079434393844874	0.00255428738098446	0.054902756371008	NA	NA	NA	NA	NA	NA	0.02891385154199417	0.028793550244745177	Ter	Arg	FALSE	NA	4	0	0	2	0	0	0	0	0	0	0	0	0	0	0	0	1	0	0	0	0	0	0	0	0	0	0	0	0	0	0	0	0	0	0	1	0	0	0	0	0	0	0	0	0	0	0	0	0	0	0	0	0	0	0	0	0	0	0	0	0	0	0	0	0	0	40.99	FALSE	FALSE	FALSE	510	0.025
PSMC5p.Arg57Cys	PSMC5	0.02498704225751518	0.02079434393844874	0.00255428738098446	0.055066536442643	NA	NA	NA	NA	NA	NA	0.02891385154199417	0.028793550244745177	Cys	Arg	TRUE	NA	4	0	0	2	0	0	0	0	0	0	0	0	0	0	0	0	1	0	0	0	0	0	0	0	0	0	0	0	0	0	0	0	0	0	0	1	0	0	0	0	0	0	0	0	0	0	0	0	0	0	0	0	0	0	0	0	0	0	0	0	0	0	0	0	0	0	40.88	FALSE	FALSE	FALSE	510	0.025
PHEXp.Arg20Gln	PHEX	0.02498587541876837	0.02599292992306092	0.00554212675098871	0.05135531900494899	NA	NA	NA	NA	NA	NA	0.015977791505208304	0.01919570016316345	Gln	Arg	FALSE	NA	5	0	0	0	0	0	0	0	2	0	0	0	0	0	0	0	0	1	0	0	0	0	0	0	0	0	0	0	0	1	0	0	0	0	0	1	0	0	0	0	0	0	0	0	0	0	0	0	0	0	0	0	0	0	0	0	0	0	0	0	0	0	0	0	0	0	56.49	FALSE	FALSE	FALSE	510	0.025
DNAH5p.Arg2943His	DNAH5	0.02498530798733408	0.02599292992306092	0.00406842617254224	0.051484754766225	NA	NA	NA	NA	NA	NA	0.03601596098860609	0.04798925040790863	His	Arg	TRUE	NA	5	0	0	1	0	0	0	0	1	0	0	0	0	2	0	0	1	0	0	0	0	0	0	0	0	0	0	0	0	0	0	0	0	0	0	0	0	0	0	0	0	0	0	0	0	0	0	0	0	0	0	0	0	0	0	0	0	0	0	0	0	0	0	0	0	0	57.34	FALSE	FALSE	FALSE	510	0.025
PCDHA11p.Ala732Thr	PCDHA11	0.02498331085654372	0.01559575795383655	0	0.059590340965622	NA	NA	NA	NA	NA	NA	0.018458661289165845	0.01919570016316345	Thr	Ala	TRUE	NA	3	0	0	0	0	1	0	1	0	0	0	0	0	0	0	0	1	0	0	0	0	0	0	0	0	0	0	0	0	0	0	0	0	0	0	0	0	0	0	0	0	0	0	0	0	0	0	0	0	0	0	0	0	0	0	0	0	0	0	0	0	0	0	0	0	0	35.92	FALSE	FALSE	FALSE	510	0.025
IGF2BP1p.Arg167Cys	IGF2BP1	0.02497568646702556	0.02079434393844874	0.00199702306242349	0.055375106991307	0.134956638958021	0.11627906976744186	NA	NA	NA	NA	0.022765588634021703	0.01919570016316345	Cys	Arg	TRUE	NA	4	0	0	0	0	1	0	0	1	0	0	1	0	0	0	0	0	0	0	0	0	0	0	0	0	0	0	0	0	1	0	0	0	0	0	0	0	0	0	0	0	0	0	0	0	0	0	0	0	0	0	0	0	0	0	0	0	0	0	0	0	0	0	0	0	0	43.18	FALSE	FALSE	FALSE	510	0.025
PSG6p.Pro236Ser	PSG6	0.02497568646702556	0.02079434393844874	0.00199702306242349	0.056208343651244	0.134956638958021	0.11627906976744186	NA	NA	NA	NA	0.022765588634021703	0.01919570016316345	Ser	Pro	TRUE	NA	4	0	0	0	0	1	0	0	1	0	0	1	0	0	0	0	0	0	0	0	0	0	0	0	0	0	0	0	0	1	0	0	0	0	0	0	0	0	0	0	0	0	0	0	0	0	0	0	0	0	0	0	0	0	0	0	0	0	0	0	0	0	0	0	0	0	41.87	FALSE	FALSE	FALSE	510	0.025
SLC9A3p.Val438Ile	SLC9A3	0.02497568646702556	0.02079434393844874	0.00199702306242349	0.05573484622689501	0.134956638958021	0.11627906976744186	NA	NA	NA	NA	0.022765588634021703	0.01919570016316345	Ile	Val	FALSE	NA	4	0	0	0	0	1	0	0	1	0	0	1	0	0	0	0	0	0	0	0	0	0	0	0	0	0	0	0	0	1	0	0	0	0	0	0	0	0	0	0	0	0	0	0	0	0	0	0	0	0	0	0	0	0	0	0	0	0	0	0	0	0	0	0	0	0	42.76	FALSE	FALSE	FALSE	510	0.025
HCN1p.Glu766Lys	HCN1	0.02496115458266851	0.02079434393844874	0.00202747571505696	0.055080353261853	0.269913277916042	0.23255813953488372	NA	NA	0.1697792869269949	0.1697792869269949	0.0029225769918807924	0.009597850081581726	Lys	Glu	TRUE	NA	4	1	0	0	0	0	1	0	0	0	0	2	0	0	0	0	0	0	0	0	0	0	0	0	0	0	0	0	0	0	0	0	0	0	0	0	0	0	0	0	0	0	0	0	0	0	0	0	0	0	0	0	0	0	0	0	0	0	0	0	0	0	0	0	0	0	40.43	FALSE	FALSE	FALSE	510	0.025
SERPINA7p.Ser373Leu	SERPINA7	0.02496104788377089	0.02599292992306092	0.00348135981093261	0.05340467162804799	0.134956638958021	0.11627906976744186	NA	NA	NA	NA	0.020604837319727086	0.01919570016316345	Leu	Ser	FALSE	NA	5	0	0	1	0	0	0	0	1	0	0	1	0	0	0	0	0	0	0	2	0	0	0	0	0	0	0	0	0	0	0	0	0	0	0	0	0	0	0	0	0	0	0	0	0	0	0	0	0	0	0	0	0	0	0	0	0	0	0	0	0	0	0	0	0	0	56.82	FALSE	FALSE	FALSE	510	0.025
CNTN3p.Arg311Cys	CNTN3	0.02495454692127591	0.02079434393844874	0.00199702306242349	0.05936417930814299	NA	NA	NA	NA	NA	NA	0.015538518559003728	0.01919570016316345	Cys	Arg	TRUE	NA	4	1	0	1	0	0	0	1	0	0	0	0	0	0	0	0	0	0	0	0	0	0	0	0	0	0	0	0	0	1	0	0	0	0	0	0	0	0	0	0	0	0	0	0	0	0	0	0	0	0	0	0	0	0	0	0	0	0	0	0	0	0	0	0	0	0	42.99	FALSE	FALSE	FALSE	510	0.025
CLEC4Dp.Arg165His	CLEC4D	0.02495063212280197	0.02079434393844874	0.00300665333721778	0.05526784788703999	NA	NA	0.08665875963626536	0.11396011396011395	0.1697792869269949	0.1697792869269949	0.012615941567122936	0.009597850081581726	His	Arg	TRUE	NA	4	0	0	1	0	0	1	0	0	0	0	0	0	0	0	1	0	0	0	0	0	0	0	0	0	0	0	0	0	0	0	0	0	0	0	0	0	0	0	0	1	0	0	0	0	0	0	0	0	0	0	0	0	0	0	0	0	0	0	0	0	0	0	0	0	0	40.31	FALSE	FALSE	FALSE	509	0.025
REG1Ap.Arg109His	REG1A	0.02495063212280197	0.02079434393844874	0.00300665333721778	0.05522651909366599	NA	NA	0.08665875963626536	0.11396011396011395	0.1697792869269949	0.1697792869269949	0.012615941567122936	0.009597850081581726	His	Arg	TRUE	NA	4	0	0	1	0	0	1	0	0	0	0	0	0	0	0	1	0	0	0	0	0	0	0	0	0	0	0	0	0	0	0	0	0	0	0	0	0	0	0	0	1	0	0	0	0	0	0	0	0	0	0	0	0	0	0	0	0	0	0	0	0	0	0	0	0	0	41.54	FALSE	FALSE	FALSE	509	0.025
KCNB2p.Ser488Leu	KCNB2	0.02495025063235534	0.02079434393844874	0.00199702306242349	0.057700324220899	NA	NA	NA	NA	NA	NA	0.03020806645226406	0.01919570016316345	Leu	Ser	FALSE	NA	4	0	1	0	0	1	0	0	0	0	0	0	0	0	0	0	0	0	0	0	0	0	0	0	0	0	0	0	0	2	0	0	0	0	0	0	0	0	0	0	0	0	0	0	0	0	0	0	0	0	0	0	0	0	0	0	0	0	0	0	0	0	0	0	0	0	41.68	FALSE	FALSE	FALSE	509	0.025
PAX7p.Ala395Val	PAX7	0.02494503861984157	0.02079434393844874	0.00406842617254224	0.055053138154162	NA	NA	0.05253690155982787	0.056980056980056974	NA	NA	0.029284846954016012	0.028793550244745177	Val	Ala	FALSE	1	4	0	1	0	0	0	0	0	1	0	0	0	0	1	0	1	0	0	0	0	0	0	0	0	0	0	0	0	0	0	0	0	0	0	0	0	0	0	0	0	0	0	0	0	0	0	0	0	0	0	0	0	0	0	0	0	0	0	0	0	0	0	0	0	0	0	42.01	FALSE	FALSE	FALSE	509	0.025
C11ORF87p.Ala178Thr	C11ORF87	0.02494486977422279	0.02599292992306092	0.00510857476196893	0.05266610231871301	NA	NA	NA	NA	NA	NA	0.03595766988782784	0.04798925040790863	Thr	Ala	TRUE	NA	5	0	0	1	0	0	0	0	2	0	0	0	0	0	0	0	2	0	0	0	0	0	0	0	0	0	0	0	0	0	0	0	0	0	0	0	0	0	0	0	0	0	0	0	0	0	0	0	0	0	0	0	0	0	0	0	0	0	0	0	0	0	0	0	0	0	57.78	FALSE	FALSE	FALSE	509	0.025
C2ORF43p.Ala86Val	C2ORF43	0.02494486977422279	0.02599292992306092	0.00510857476196893	0.05266610231871301	NA	NA	NA	NA	NA	NA	0.03595766988782784	0.04798925040790863	Val	Ala	FALSE	NA	5	0	0	1	0	0	0	0	2	0	0	0	0	0	0	0	2	0	0	0	0	0	0	0	0	0	0	0	0	0	0	0	0	0	0	0	0	0	0	0	0	0	0	0	0	0	0	0	0	0	0	0	0	0	0	0	0	0	0	0	0	0	0	0	0	0	58.04	FALSE	FALSE	FALSE	509	0.025
HOXA1p.Arg233Cys	HOXA1	0.02494486977422279	0.02599292992306092	0.00510857476196893	0.051200994305052	NA	NA	NA	NA	NA	NA	0.03595766988782784	0.04798925040790863	Cys	Arg	TRUE	NA	5	0	0	1	0	0	0	0	2	0	0	0	0	0	0	0	2	0	0	0	0	0	0	0	0	0	0	0	0	0	0	0	0	0	0	0	0	0	0	0	0	0	0	0	0	0	0	0	0	0	0	0	0	0	0	0	0	0	0	0	0	0	0	0	0	0	58.870000000000005	FALSE	FALSE	FALSE	509	0.025
IGSF5p.Cys290Arg	IGSF5	0.02494486977422279	0.02599292992306092	0.00510857476196893	0.051200994305052	NA	NA	NA	NA	NA	NA	0.03595766988782784	0.04798925040790863	Arg	Cys	TRUE	NA	5	0	0	1	0	0	0	0	2	0	0	0	0	0	0	0	2	0	0	0	0	0	0	0	0	0	0	0	0	0	0	0	0	0	0	0	0	0	0	0	0	0	0	0	0	0	0	0	0	0	0	0	0	0	0	0	0	0	0	0	0	0	0	0	0	0	58.56	FALSE	FALSE	FALSE	509	0.025
SCN2Ap.Arg28His	SCN2A	0.02494486977422279	0.02599292992306092	0.00510857476196893	0.052877578918449	NA	NA	NA	NA	NA	NA	0.03595766988782784	0.04798925040790863	His	Arg	TRUE	NA	5	0	0	1	0	0	0	0	2	0	0	0	0	0	0	0	2	0	0	0	0	0	0	0	0	0	0	0	0	0	0	0	0	0	0	0	0	0	0	0	0	0	0	0	0	0	0	0	0	0	0	0	0	0	0	0	0	0	0	0	0	0	0	0	0	0	56.76	FALSE	FALSE	FALSE	509	0.025
SMARCAL1p.Arg334Ter	SMARCAL1	0.02494486977422279	0.02599292992306092	0.00510857476196893	0.052222216509885	NA	NA	NA	NA	NA	NA	0.03595766988782784	0.04798925040790863	Ter	Arg	FALSE	NA	5	0	0	1	0	0	0	0	2	0	0	0	0	0	0	0	2	0	0	0	0	0	0	0	0	0	0	0	0	0	0	0	0	0	0	0	0	0	0	0	0	0	0	0	0	0	0	0	0	0	0	0	0	0	0	0	0	0	0	0	0	0	0	0	0	0	58.51	FALSE	FALSE	FALSE	509	0.025
EPHB1p.Arg327His	EPHB1	0.02494351765743529	0.02079434393844874	0.00360824731341763	0.055429162065859	NA	NA	NA	NA	NA	NA	0.03595572083098631	0.0383914003263269	His	Arg	TRUE	NA	4	0	0	0	0	1	0	0	2	0	0	0	0	0	0	0	0	0	0	0	0	0	0	1	0	0	0	0	0	0	0	0	0	0	0	0	0	0	0	0	0	0	0	0	0	0	0	0	0	0	0	0	0	0	0	0	0	0	0	0	0	0	0	0	0	0	42.07	FALSE	FALSE	FALSE	509	0.025
TAF1Lp.Arg1255Gln	TAF1L	0.02493854802173305	0.01559575795383655	0	0.059635955367181	NA	NA	NA	NA	NA	NA	0.028843947800764044	0.01919570016316345	Gln	Arg	FALSE	NA	3	0	0	0	0	1	0	0	0	1	0	0	0	0	0	0	0	0	0	0	0	0	0	0	0	0	0	0	0	0	0	0	0	0	0	1	0	0	0	0	0	0	0	0	0	0	0	0	0	0	0	0	0	0	0	0	0	0	0	0	0	0	0	0	0	0	33.37	FALSE	FALSE	FALSE	509	0.025
CPA4p.Glu414Lys	CPA4	0.02493070193003503	0.02079434393844874	0.00199702306242349	0.055049900609219	0.269913277916042	0.23255813953488372	NA	NA	0.1697792869269949	0.1697792869269949	NA	NA	Lys	Glu	TRUE	NA	4	0	0	0	0	0	1	0	0	0	0	2	0	0	0	0	0	0	0	0	0	0	0	0	0	0	0	0	0	1	0	0	0	0	0	0	0	0	0	0	0	0	0	0	0	0	0	0	0	0	0	0	0	0	0	0	0	0	0	0	0	0	0	0	0	0	40.2	FALSE	FALSE	FALSE	509	0.025
TECTBp.Ser19Leu	TECTB	0.02493070193003503	0.02079434393844874	0.00199702306242349	0.05580711641258	0.269913277916042	0.23255813953488372	NA	NA	0.1697792869269949	0.1697792869269949	NA	NA	Leu	Ser	FALSE	NA	4	0	0	0	0	0	1	0	0	0	0	2	0	0	0	0	0	0	0	0	0	0	0	0	0	0	0	0	0	1	0	0	0	0	0	0	0	0	0	0	0	0	0	0	0	0	0	0	0	0	0	0	0	0	0	0	0	0	0	0	0	0	0	0	0	0	40.33	FALSE	FALSE	FALSE	509	0.025
SCN10Ap.Arg1576His	SCN10A	0.02492429184996666	0.02599292992306092	0.00255428738098446	0.05373470376178	NA	NA	0.0965712051909014	0.056980056980056974	NA	NA	0.023661846790367834	0.0383914003263269	His	Arg	TRUE	NA	5	0	0	1	0	0	0	0	0	0	1	0	0	0	0	0	3	0	0	0	0	0	0	0	0	0	0	0	0	0	0	0	0	0	0	0	0	0	0	0	0	0	0	0	0	0	0	0	0	0	0	0	0	0	0	0	0	0	0	0	0	0	0	0	0	0	57.66	FALSE	FALSE	FALSE	509	0.025
CLN3p.Ala332Val	CLN3	0.02492344962951508	0.02079434393844874	0.00187723985797351	0.054934053876291	NA	NA	NA	NA	NA	NA	0.033220778886850016	0.028793550244745177	Val	Ala	FALSE	NA	4	0	0	2	0	0	0	0	1	0	0	0	0	0	0	0	0	0	0	0	0	0	0	0	0	0	0	0	0	0	0	0	0	0	0	0	0	0	0	0	0	0	0	0	0	0	0	0	0	0	0	1	0	0	0	0	0	0	0	0	0	0	0	0	0	0	42.2	FALSE	FALSE	FALSE	509	0.025
MUC15p.Arg300Gln	MUC15	0.02492344962951508	0.02079434393844874	0.00187723985797351	0.054934053876291	NA	NA	NA	NA	NA	NA	0.033220778886850016	0.028793550244745177	Gln	Arg	FALSE	NA	4	0	0	2	0	0	0	0	1	0	0	0	0	0	0	0	0	0	0	0	0	0	0	0	0	0	0	0	0	0	0	0	0	0	0	0	0	0	0	0	0	0	0	0	0	0	0	0	0	0	0	1	0	0	0	0	0	0	0	0	0	0	0	0	0	0	42.56	FALSE	FALSE	FALSE	509	0.025
AFF2p.Asp42Asn	AFF2	0.02491426013832019	0.02599292992306092	0.00492867185597787	0.049756098368433	0.134956638958021	0.11627906976744186	0.0341218580764375	0.056980056980056974	NA	NA	0.014117066620672344	0.01919570016316345	Asn	Asp	FALSE	NA	5	0	0	0	0	0	0	0	1	0	0	1	0	0	0	0	0	0	0	0	0	0	0	0	0	0	0	0	1	0	0	0	0	0	0	1	0	0	0	0	1	0	0	0	0	0	0	0	0	0	0	0	0	0	0	0	0	0	0	0	0	0	0	0	0	0	56.45	FALSE	FALSE	FALSE	509	0.025
FANCBp.Glu714Lys	FANCB	0.02491333284938537	0.02599292992306092	0.00507703783713151	0.05247560062317499	NA	NA	NA	NA	NA	NA	0.028593733072331238	0.028793550244745177	Lys	Glu	TRUE	NA	5	0	0	1	0	0	0	0	2	0	0	0	0	0	0	0	0	0	0	0	0	0	0	0	0	0	0	0	0	0	0	0	0	0	0	1	0	0	0	0	0	0	0	0	0	0	0	0	0	0	0	0	0	1	0	0	0	0	0	0	0	0	0	0	0	0	58.46	FALSE	FALSE	FALSE	509	0.025
ADCY8p.Arg772Trp	ADCY8	0.02491153899823463	0.02079434393844874	0.00406842617254224	0.054039810569195	NA	NA	NA	NA	NA	NA	0.03590962405512015	0.0383914003263269	Trp	Arg	FALSE	NA	4	0	0	0	0	0	0	0	2	1	0	0	0	1	0	0	0	0	0	0	0	0	0	0	0	0	0	0	0	0	0	0	0	0	0	0	0	0	0	0	0	0	0	0	0	0	0	0	0	0	0	0	0	0	0	0	0	0	0	0	0	0	0	0	0	0	41.11	FALSE	FALSE	FALSE	509	0.025
OR6B1p.Arg24Leu	OR6B1	0.02491067001404414	0.01559575795383655	0	0.060535615330407	NA	NA	NA	NA	NA	NA	0.018353950562727303	0.01919570016316345	Leu	Arg	FALSE	NA	3	1	1	0	0	0	0	1	0	0	0	0	0	0	0	0	0	0	0	0	0	0	0	0	0	0	0	0	0	0	0	0	0	0	0	0	0	0	0	0	0	0	0	0	0	0	0	0	0	0	0	0	0	0	0	0	0	0	0	0	0	0	0	0	0	0	36.69	FALSE	FALSE	FALSE	509	0.025
ADAMTS20p.Arg989Gln	ADAMTS20	0.02490790353494007	0.02079434393844874	0.00202747571505696	0.054973851166396	0.269913277916042	0.23255813953488372	0.0965712051909014	0.056980056980056974	NA	NA	0.0029225769918807924	0.009597850081581726	Gln	Arg	FALSE	NA	4	1	0	0	0	0	0	0	0	0	1	2	0	0	0	0	0	0	0	0	0	0	0	0	0	0	0	0	0	0	0	0	0	0	0	0	0	0	0	0	0	0	0	0	0	0	0	0	0	0	0	0	0	0	0	0	0	0	0	0	0	0	0	0	0	0	40.93	FALSE	FALSE	FALSE	509	0.025
CCDC60p.Glu101Lys	CCDC60	0.02490790353494007	0.02079434393844874	0.00202747571505696	0.054270243836503	0.269913277916042	0.23255813953488372	0.0965712051909014	0.056980056980056974	NA	NA	0.0029225769918807924	0.009597850081581726	Lys	Glu	TRUE	NA	4	1	0	0	0	0	0	0	0	0	1	2	0	0	0	0	0	0	0	0	0	0	0	0	0	0	0	0	0	0	0	0	0	0	0	0	0	0	0	0	0	0	0	0	0	0	0	0	0	0	0	0	0	0	0	0	0	0	0	0	0	0	0	0	0	0	41.12	FALSE	FALSE	FALSE	509	0.025
CDKN2Ap.Pro81Leu	CDKN2A	0.02490790353494007	0.02079434393844874	0.00202747571505696	0.054973851166396	0.269913277916042	0.23255813953488372	0.0965712051909014	0.056980056980056974	NA	NA	0.0029225769918807924	0.009597850081581726	Leu	Pro	FALSE	1	4	1	0	0	0	0	0	0	0	0	1	2	0	0	0	0	0	0	0	0	0	0	0	0	0	0	0	0	0	0	0	0	0	0	0	0	0	0	0	0	0	0	0	0	0	0	0	0	0	0	0	0	0	0	0	0	0	0	0	0	0	0	0	0	0	0	40.69	FALSE	FALSE	FALSE	509	0.025
COL3A1p.Asp63Asn	COL3A1	0.02490790353494007	0.02079434393844874	0.00202747571505696	0.054270243836503	0.269913277916042	0.23255813953488372	0.0965712051909014	0.056980056980056974	NA	NA	0.0029225769918807924	0.009597850081581726	Asn	Asp	FALSE	2	4	1	0	0	0	0	0	0	0	0	1	2	0	0	0	0	0	0	0	0	0	0	0	0	0	0	0	0	0	0	0	0	0	0	0	0	0	0	0	0	0	0	0	0	0	0	0	0	0	0	0	0	0	0	0	0	0	0	0	0	0	0	0	0	0	0	41.01	FALSE	FALSE	FALSE	509	0.025
HRH4p.Arg364His	HRH4	0.02490732716630693	0.02079434393844874	0.00126609531371352	0.05566037769242699	NA	NA	NA	NA	NA	NA	0.03407849463201459	0.028793550244745177	His	Arg	TRUE	NA	4	0	0	0	1	1	0	0	1	0	0	0	0	0	0	0	0	0	0	0	0	0	0	0	0	0	0	0	0	0	0	0	1	0	0	0	0	0	0	0	0	0	0	0	0	0	0	0	0	0	0	0	0	0	0	0	0	0	0	0	0	0	0	0	0	0	43.14	FALSE	FALSE	FALSE	509	0.025
GRM7p.Met738Ile	GRM7	0.02490565319608088	0.01559575795383655	0	0.05979628003605299	0.134956638958021	0.11627906976744186	NA	NA	NA	NA	0.007988895752604152	0.009597850081581726	Ile	Met	FALSE	NA	3	0	0	0	0	0	0	1	1	0	0	1	0	0	0	0	0	0	0	0	0	0	0	0	0	0	0	0	0	0	0	0	0	0	0	0	0	0	0	0	0	0	0	0	0	0	0	0	0	0	0	0	0	0	0	0	0	0	0	0	0	0	0	0	0	0	29.32	FALSE	FALSE	FALSE	509	0.025
HEATR2p.Ala572Val	HEATR2	0.02490565319608088	0.01559575795383655	0	0.058640219264319	0.134956638958021	0.11627906976744186	NA	NA	NA	NA	0.007988895752604152	0.009597850081581726	Val	Ala	FALSE	NA	3	0	0	0	0	0	0	1	1	0	0	1	0	0	0	0	0	0	0	0	0	0	0	0	0	0	0	0	0	0	0	0	0	0	0	0	0	0	0	0	0	0	0	0	0	0	0	0	0	0	0	0	0	0	0	0	0	0	0	0	0	0	0	0	0	0	30.16	FALSE	FALSE	FALSE	509	0.025
PYHIN1p.Glu282Ter	PYHIN1	0.02490565319608088	0.01559575795383655	0	0.058090579335276	0.134956638958021	0.11627906976744186	NA	NA	NA	NA	0.007988895752604152	0.009597850081581726	Ter	Glu	FALSE	NA	3	0	0	0	0	0	0	1	1	0	0	1	0	0	0	0	0	0	0	0	0	0	0	0	0	0	0	0	0	0	0	0	0	0	0	0	0	0	0	0	0	0	0	0	0	0	0	0	0	0	0	0	0	0	0	0	0	0	0	0	0	0	0	0	0	0	30.12	FALSE	FALSE	FALSE	509	0.025
SPTBN1p.Arg429Cys	SPTBN1	0.02490565319608088	0.01559575795383655	0	0.058090579335276	0.134956638958021	0.11627906976744186	NA	NA	NA	NA	0.007988895752604152	0.009597850081581726	Cys	Arg	TRUE	NA	3	0	0	0	0	0	0	1	1	0	0	1	0	0	0	0	0	0	0	0	0	0	0	0	0	0	0	0	0	0	0	0	0	0	0	0	0	0	0	0	0	0	0	0	0	0	0	0	0	0	0	0	0	0	0	0	0	0	0	0	0	0	0	0	0	0	29.65	FALSE	FALSE	FALSE	509	0.025
PNLIPp.Gly157Ser	PNLIP	0.02490256208833386	0.01559575795383655	0	0.057550347873505	NA	NA	NA	NA	NA	NA	0.026683196486469437	0.01919570016316345	Ser	Gly	TRUE	NA	3	0	0	1	0	0	0	0	0	1	0	0	0	0	0	0	0	0	0	0	0	0	0	0	0	0	0	0	0	0	0	1	0	0	0	0	0	0	0	0	0	0	0	0	0	0	0	0	0	0	0	0	0	0	0	0	0	0	0	0	0	0	0	0	0	0	27.8	FALSE	FALSE	FALSE	508	0.025
PADI3p.Arg552His	PADI3	0.02489718965712573	0.01559575795383655	0	0.057187485950824	NA	NA	NA	NA	NA	NA	0.027392634448540485	0.01919570016316345	His	Arg	TRUE	NA	3	0	0	1	0	1	0	0	0	0	0	0	0	0	0	0	0	0	0	0	0	0	0	0	0	0	0	0	0	0	0	0	0	0	0	0	0	0	0	0	0	0	0	0	0	0	0	0	0	0	0	0	0	0	1	0	0	0	0	0	0	0	0	0	0	0	26.83	FALSE	FALSE	FALSE	508	0.025
OR13C4p.Thr228Met	OR13C4	0.02489609440681653	0.02599292992306092	0.00554212675098871	0.05035138753194	0.134956638958021	0.11627906976744186	0.05253690155982787	0.056980056980056974	NA	NA	0.015977791505208304	0.01919570016316345	Met	Thr	FALSE	NA	5	0	0	0	0	0	0	0	2	0	0	1	0	0	0	1	0	0	0	0	0	0	0	0	0	0	0	0	0	1	0	0	0	0	0	0	0	0	0	0	0	0	0	0	0	0	0	0	0	0	0	0	0	0	0	0	0	0	0	0	0	0	0	0	0	0	57.76	FALSE	FALSE	FALSE	508	0.025
PRR23Bp.Arg220Cys	PRR23B	0.02489089029012861	0.02599292992306092	0.00554212675098871	0.050910586250247	0.134956638958021	0.11627906976744186	NA	NA	NA	NA	0.023966687257812456	0.028793550244745177	Cys	Arg	TRUE	NA	5	0	0	0	0	0	0	0	3	0	0	1	0	0	0	0	0	0	0	0	0	0	0	0	0	0	0	0	0	0	0	0	0	0	0	0	0	0	0	0	0	0	0	1	0	0	0	0	0	0	0	0	0	0	0	0	0	0	0	0	0	0	0	0	0	0	58.15	FALSE	FALSE	FALSE	508	0.025
TRPM3p.Ala1293Thr	TRPM3	0.02488827659831405	0.02079434393844874	0.00184206682677248	0.05484446105335899	NA	NA	NA	NA	NA	NA	0.03587609164125255	0.0383914003263269	Thr	Ala	TRUE	NA	4	0	0	2	0	0	0	0	1	0	0	0	0	0	0	0	0	0	0	0	0	0	0	0	0	0	0	0	0	0	0	0	0	0	0	0	0	0	0	0	0	0	0	0	0	1	0	0	0	0	0	0	0	0	0	0	0	0	0	0	0	0	0	0	0	0	43.34	FALSE	FALSE	FALSE	508	0.025
ZNF667p.Ala312Val	ZNF667	0.02488428322078739	0.02079434393844874	0.00202747571505696	0.054821289706753	NA	NA	NA	NA	0.1697792869269949	0.1697792869269949	0.02352741431160788	0.028793550244745177	Val	Ala	FALSE	NA	4	1	0	1	0	0	1	0	1	0	0	0	0	0	0	0	0	0	0	0	0	0	0	0	0	0	0	0	0	0	0	0	0	0	0	0	0	0	0	0	0	0	0	0	0	0	0	0	0	0	0	0	0	0	0	0	0	0	0	0	0	0	0	0	0	0	41.61	FALSE	FALSE	FALSE	508	0.025
NAPSAp.Val343Ile	NAPSA	0.02488003383342444	0.02079434393844874	0.00162568709854509	0.055759796126326	NA	NA	NA	NA	NA	NA	0.03352080531660868	0.028793550244745177	Ile	Val	FALSE	NA	4	0	0	1	0	1	0	0	0	0	0	0	0	0	1	0	0	0	0	0	0	0	0	0	0	0	0	0	1	0	0	0	0	0	0	0	0	0	0	0	0	0	0	0	0	0	0	0	0	0	0	0	0	0	0	0	0	0	0	0	0	0	0	0	0	0	44.73	FALSE	FALSE	FALSE	508	0.025
THSD7Bp.Thr820Met	THSD7B	0.02487910532147124	0.02079434393844874	0.00199702306242349	0.056323826824984	NA	NA	NA	NA	0.1697792869269949	0.1697792869269949	0.0206412705119829	0.01919570016316345	Met	Thr	FALSE	NA	4	0	0	0	0	1	1	0	0	0	0	0	0	1	0	0	0	0	0	0	0	0	0	0	0	0	0	0	0	1	0	0	0	0	0	0	0	0	0	0	0	0	0	0	0	0	0	0	0	0	0	0	0	0	0	0	0	0	0	0	0	0	0	0	0	0	43.62	FALSE	FALSE	FALSE	508	0.025
KANK4p.Asp907Asn	KANK4	0.02487745088230659	0.02079434393844874	0.00199702306242349	0.054270243836503	0.269913277916042	0.23255813953488372	0.0965712051909014	0.056980056980056974	NA	NA	NA	NA	Asn	Asp	FALSE	NA	4	0	0	0	0	0	0	0	0	0	1	2	0	0	0	0	0	0	0	0	0	0	0	0	0	0	0	0	0	1	0	0	0	0	0	0	0	0	0	0	0	0	0	0	0	0	0	0	0	0	0	0	0	0	0	0	0	0	0	0	0	0	0	0	0	0	41.27	FALSE	FALSE	FALSE	508	0.025
SERPINB3p.Asp281Asn	SERPINB3	0.02487745088230659	0.02079434393844874	0.00199702306242349	0.054270243836503	0.269913277916042	0.23255813953488372	0.0965712051909014	0.056980056980056974	NA	NA	NA	NA	Asn	Asp	FALSE	NA	4	0	0	0	0	0	0	0	0	0	1	2	0	0	0	0	0	0	0	0	0	0	0	0	0	0	0	0	0	1	0	0	0	0	0	0	0	0	0	0	0	0	0	0	0	0	0	0	0	0	0	0	0	0	0	0	0	0	0	0	0	0	0	0	0	0	40.74	FALSE	FALSE	FALSE	508	0.025
IGFBP2p.Leu22Pro	IGFBP2	0.02487339352383042	0.01559575795383655	0	0.061934381148878	NA	NA	NA	NA	NA	NA	7.175908399902203e-4	0.009597850081581726	Pro	Leu	FALSE	NA	3	0	0	0	0	0	0	2	0	0	0	0	0	0	0	0	0	0	0	0	1	0	0	0	0	0	0	0	0	0	0	0	0	0	0	0	0	0	0	0	0	0	0	0	0	0	0	0	0	0	0	0	0	0	0	0	0	0	0	0	0	0	0	0	0	0	40.82	FALSE	FALSE	FALSE	508	0.025
DNM3p.Ser61Leu	DNM3	0.02487262830426318	0.02079434393844874	3.724277379483435e-4	0.056375323210013	0.134956638958021	0.11627906976744186	NA	NA	0.1697792869269949	0.1697792869269949	0.01315279077818017	0.01919570016316345	Leu	Ser	FALSE	NA	4	0	0	1	0	0	1	0	0	0	0	1	0	0	0	0	0	0	0	0	0	0	0	0	0	0	0	0	0	0	0	0	0	0	0	0	0	0	0	0	0	0	0	0	0	0	0	0	0	0	0	0	0	0	0	0	0	0	1	0	0	0	0	0	0	0	42.43	FALSE	FALSE	FALSE	508	0.025
SLITRK4p.Arg608Gln	SLITRK4	0.02486767490483433	0.02079434393844874	0.00492867185597787	0.05199219776526299	0.269913277916042	0.23255813953488372	NA	NA	NA	NA	0.008026138946456957	0.009597850081581726	Gln	Arg	FALSE	NA	4	0	0	0	0	0	0	0	0	0	0	2	0	0	0	0	0	0	0	0	0	0	0	0	0	0	0	0	0	0	0	0	0	0	0	1	0	0	0	0	0	0	0	0	0	0	0	0	0	0	1	0	0	0	0	0	0	0	0	0	0	0	0	0	0	0	41.4	FALSE	FALSE	FALSE	508	0.025
CDH9p.Glu449Lys	CDH9	0.02486663447543083	0.01559575795383655	0	0.057128381575618	0.134956638958021	0.11627906976744186	NA	NA	NA	NA	0.015431373570846509	0.009597850081581726	Lys	Glu	TRUE	NA	3	0	1	0	0	0	0	0	0	0	0	1	0	0	0	0	0	1	0	0	0	0	0	0	0	0	0	0	0	0	0	0	0	0	0	0	0	0	0	0	0	0	0	0	0	0	0	0	0	0	0	0	0	0	0	0	0	0	0	0	0	0	0	0	0	0	30.6	FALSE	FALSE	FALSE	508	0.025
FLT1p.Ser1268Leu	FLT1	0.0248623426293164	0.02079434393844874	0.00126609531371352	0.055644109756492	0.134956638958021	0.11627906976744186	NA	NA	0.1697792869269949	0.1697792869269949	0.011312905997992888	0.009597850081581726	Leu	Ser	FALSE	NA	4	0	0	0	1	0	1	0	0	0	0	1	0	0	0	0	0	0	0	0	0	0	0	0	0	0	0	0	0	0	0	0	1	0	0	0	0	0	0	0	0	0	0	0	0	0	0	0	0	0	0	0	0	0	0	0	0	0	0	0	0	0	0	0	0	0	41.92	FALSE	FALSE	FALSE	508	0.025
HIST3H3p.Pro39Leu	HIST3H3	0.02485895596152402	0.02079434393844874	0.00462929803084247	0.054548099390785	NA	NA	0.05253690155982787	0.056980056980056974	NA	NA	0.02205615067195065	0.01919570016316345	Leu	Pro	FALSE	NA	4	0	0	0	0	0	0	0	1	1	0	0	0	0	0	1	0	0	0	0	0	0	0	0	0	0	0	0	0	0	0	0	0	0	0	1	0	0	0	0	0	0	0	0	0	0	0	0	0	0	0	0	0	0	0	0	0	0	0	0	0	0	0	0	0	0	44.2	FALSE	FALSE	FALSE	508	0.025
HRNRp.Ser316Leu	HRNR	0.02485383056815392	0.02079434393844874	0.00199702306242349	0.05577722292006	NA	NA	NA	NA	0.1697792869269949	0.1697792869269949	0.020604837319727086	0.01919570016316345	Leu	Ser	FALSE	NA	4	0	0	1	0	0	1	0	1	0	0	0	0	0	0	0	0	0	0	0	0	0	0	0	0	0	0	0	0	1	0	0	0	0	0	0	0	0	0	0	0	0	0	0	0	0	0	0	0	0	0	0	0	0	0	0	0	0	0	0	0	0	0	0	0	0	42	FALSE	FALSE	FALSE	507	0.025
PLCL1p.Val839Ile	PLCL1	0.02485383056815392	0.02079434393844874	0.00199702306242349	0.054725196692207	NA	NA	NA	NA	0.1697792869269949	0.1697792869269949	0.020604837319727086	0.01919570016316345	Ile	Val	FALSE	NA	4	0	0	1	0	0	1	0	1	0	0	0	0	0	0	0	0	0	0	0	0	0	0	0	0	0	0	0	0	1	0	0	0	0	0	0	0	0	0	0	0	0	0	0	0	0	0	0	0	0	0	0	0	0	0	0	0	0	0	0	0	0	0	0	0	0	42.25	FALSE	FALSE	FALSE	507	0.025
RAPGEF2p.Arg905Cys	RAPGEF2	0.02485383056815392	0.02079434393844874	0.00199702306242349	0.054465656521737	NA	NA	NA	NA	0.1697792869269949	0.1697792869269949	0.020604837319727086	0.01919570016316345	Cys	Arg	TRUE	NA	4	0	0	1	0	0	1	0	1	0	0	0	0	0	0	0	0	0	0	0	0	0	0	0	0	0	0	0	0	1	0	0	0	0	0	0	0	0	0	0	0	0	0	0	0	0	0	0	0	0	0	0	0	0	0	0	0	0	0	0	0	0	0	0	0	0	41.75	TRUE	FALSE	FALSE	507	0.025
SACSp.Arg2898His	SACS	0.02485383056815392	0.02079434393844874	0.00199702306242349	0.054656812235164	NA	NA	NA	NA	0.1697792869269949	0.1697792869269949	0.020604837319727086	0.01919570016316345	His	Arg	TRUE	NA	4	0	0	1	0	0	1	0	1	0	0	0	0	0	0	0	0	0	0	0	0	0	0	0	0	0	0	0	0	1	0	0	0	0	0	0	0	0	0	0	0	0	0	0	0	0	0	0	0	0	0	0	0	0	0	0	0	0	0	0	0	0	0	0	0	0	42.02	FALSE	FALSE	FALSE	507	0.025
TMEM38Ap.Glu45Lys	TMEM38A	0.02485383056815392	0.02079434393844874	0.00199702306242349	0.054914598958019	NA	NA	NA	NA	0.1697792869269949	0.1697792869269949	0.020604837319727086	0.01919570016316345	Lys	Glu	TRUE	NA	4	0	0	1	0	0	1	0	1	0	0	0	0	0	0	0	0	0	0	0	0	0	0	0	0	0	0	0	0	1	0	0	0	0	0	0	0	0	0	0	0	0	0	0	0	0	0	0	0	0	0	0	0	0	0	0	0	0	0	0	0	0	0	0	0	0	42.12	FALSE	FALSE	FALSE	507	0.025
SF3B1p.Asn626Tyr	SF3B1	0.0248534270989065	0.03119151590767311	0.00348135981093261	0.055151694103919	0.134956638958021	0.11627906976744186	NA	NA	NA	NA	0.015431373570846509	0.009597850081581726	Tyr	Asn	TRUE	1	6	0	1	0	0	0	0	0	0	0	0	1	0	0	0	0	0	0	0	4	0	0	0	0	0	0	0	0	0	0	0	0	0	0	0	0	0	0	0	0	0	0	0	0	0	0	0	0	0	0	0	0	0	0	0	0	0	0	0	0	0	0	0	0	0	0	71.09	FALSE	FALSE	FALSE	507	0.025
EFCAB5p.Arg1380Cys	EFCAB5	0.02484984614027248	0.02599292992306092	0.00300665333721778	0.05341760473854599	NA	NA	0.1306930632673389	0.11396011396011395	NA	NA	0.019220486966752024	0.028793550244745177	Cys	Arg	TRUE	NA	5	1	0	1	0	0	0	0	0	0	1	0	0	0	0	0	1	0	0	0	0	0	0	0	0	0	0	0	0	0	0	0	0	0	0	0	0	0	0	0	1	0	0	0	0	0	0	0	0	0	0	0	0	0	0	0	0	0	0	0	0	0	0	0	0	0	58.29	FALSE	FALSE	FALSE	507	0.025
ALDH1L1p.Ser454Phe	ALDH1L1	0.02484571498315647	0.01039717196922437	0	0.067351620772814	0.134956638958021	0.11627906976744186	NA	NA	NA	NA	NA	NA	Phe	Ser	FALSE	NA	2	0	0	0	0	0	0	0	0	0	0	1	0	0	0	0	0	0	0	0	0	0	0	0	0	0	0	0	0	0	0	0	0	0	0	0	0	0	0	0	0	0	0	0	1	0	0	0	0	0	0	0	0	0	0	0	0	0	0	0	0	0	0	0	0	0	27.18	FALSE	FALSE	FALSE	507	0.025
DDX53p.Ser364Phe	DDX53	0.02484571498315647	0.01039717196922437	0	0.067351620772814	0.134956638958021	0.11627906976744186	NA	NA	NA	NA	NA	NA	Phe	Ser	FALSE	NA	2	0	0	0	0	0	0	0	0	0	0	1	0	0	0	0	0	0	0	0	0	0	0	0	0	0	0	0	0	0	0	0	0	0	0	0	0	0	0	0	0	0	0	0	1	0	0	0	0	0	0	0	0	0	0	0	0	0	0	0	0	0	0	0	0	0	26.9	FALSE	FALSE	FALSE	507	0.025
IL7Rp.Ser423Phe	IL7R	0.02484571498315647	0.01039717196922437	0	0.067351620772814	0.134956638958021	0.11627906976744186	NA	NA	NA	NA	NA	NA	Phe	Ser	FALSE	1	2	0	0	0	0	0	0	0	0	0	0	1	0	0	0	0	0	0	0	0	0	0	0	0	0	0	0	0	0	0	0	0	0	0	0	0	0	0	0	0	0	0	0	0	1	0	0	0	0	0	0	0	0	0	0	0	0	0	0	0	0	0	0	0	0	0	26.86	FALSE	FALSE	FALSE	507	0.025
MGAT3p.Ser434Phe	MGAT3	0.02484571498315647	0.01039717196922437	0	0.070640763226005	0.134956638958021	0.11627906976744186	NA	NA	NA	NA	NA	NA	Phe	Ser	FALSE	NA	2	0	0	0	0	0	0	0	0	0	0	1	0	0	0	0	0	0	0	0	0	0	0	0	0	0	0	0	0	0	0	0	0	0	0	0	0	0	0	0	0	0	0	0	1	0	0	0	0	0	0	0	0	0	0	0	0	0	0	0	0	0	0	0	0	0	27.43	FALSE	FALSE	FALSE	507	0.025
ADAMTSL3p.Arg89Gln	ADAMTSL3	0.02484569988981303	0.01039717196922437	0	0.070640720312959	0.134956638958021	0.11627906976744186	NA	NA	NA	NA	NA	NA	Gln	Arg	FALSE	NA	2	0	0	0	0	0	0	0	0	0	0	1	0	0	0	0	0	0	0	0	0	0	0	0	0	0	0	0	0	0	0	0	0	0	0	0	0	0	0	0	0	0	0	0	1	0	0	0	0	0	0	0	0	0	0	0	0	0	0	0	0	0	0	0	0	0	27.39	FALSE	FALSE	FALSE	507	0.025
BLKp.Pro278Ser	BLK	0.02484569988981303	0.01039717196922437	0	0.070640720312959	0.134956638958021	0.11627906976744186	NA	NA	NA	NA	NA	NA	Ser	Pro	TRUE	NA	2	0	0	0	0	0	0	0	0	0	0	1	0	0	0	0	0	0	0	0	0	0	0	0	0	0	0	0	0	0	0	0	0	0	0	0	0	0	0	0	0	0	0	0	1	0	0	0	0	0	0	0	0	0	0	0	0	0	0	0	0	0	0	0	0	0	26.6	FALSE	FALSE	FALSE	507	0.025
BTBD11p.Ser111Leu	BTBD11	0.02484569988981303	0.01039717196922437	0	0.070640720312959	0.134956638958021	0.11627906976744186	NA	NA	NA	NA	NA	NA	Leu	Ser	FALSE	NA	2	0	0	0	0	0	0	0	0	0	0	1	0	0	0	0	0	0	0	0	0	0	0	0	0	0	0	0	0	0	0	0	0	0	0	0	0	0	0	0	0	0	0	0	1	0	0	0	0	0	0	0	0	0	0	0	0	0	0	0	0	0	0	0	0	0	25.7	FALSE	FALSE	FALSE	507	0.025
D2HGDHp.Val429Met	D2HGDH	0.02484569988981303	0.01039717196922437	0	0.070640720312959	0.134956638958021	0.11627906976744186	NA	NA	NA	NA	NA	NA	Met	Val	FALSE	NA	2	0	0	0	0	0	0	0	0	0	0	1	0	0	0	0	0	0	0	0	0	0	0	0	0	0	0	0	0	0	0	0	0	0	0	0	0	0	0	0	0	0	0	0	1	0	0	0	0	0	0	0	0	0	0	0	0	0	0	0	0	0	0	0	0	0	27.53	FALSE	FALSE	FALSE	507	0.025
DNAH7p.Met3472Ile	DNAH7	0.02484569988981303	0.01039717196922437	0	0.070640720312959	0.134956638958021	0.11627906976744186	NA	NA	NA	NA	NA	NA	Ile	Met	FALSE	NA	2	0	0	0	0	0	0	0	0	0	0	1	0	0	0	0	0	0	0	0	0	0	0	0	0	0	0	0	0	0	0	0	0	0	0	0	0	0	0	0	0	0	0	0	1	0	0	0	0	0	0	0	0	0	0	0	0	0	0	0	0	0	0	0	0	0	26.01	FALSE	FALSE	FALSE	507	0.025
DSELp.Glu497Lys	DSEL	0.02484569988981303	0.01039717196922437	0	0.067351579857865	0.134956638958021	0.11627906976744186	NA	NA	NA	NA	NA	NA	Lys	Glu	TRUE	NA	2	0	0	0	0	0	0	0	0	0	0	1	0	0	0	0	0	0	0	0	0	0	0	0	0	0	0	0	0	0	0	0	0	0	0	0	0	0	0	0	0	0	0	0	1	0	0	0	0	0	0	0	0	0	0	0	0	0	0	0	0	0	0	0	0	0	27.23	FALSE	FALSE	FALSE	507	0.025
FRMPD4p.Arg286Gln	FRMPD4	0.02484569988981303	0.01039717196922437	0	0.067351579857865	0.134956638958021	0.11627906976744186	NA	NA	NA	NA	NA	NA	Gln	Arg	FALSE	NA	2	0	0	0	0	0	0	0	0	0	0	1	0	0	0	0	0	0	0	0	0	0	0	0	0	0	0	0	0	0	0	0	0	0	0	0	0	0	0	0	0	0	0	0	1	0	0	0	0	0	0	0	0	0	0	0	0	0	0	0	0	0	0	0	0	0	27.67	FALSE	FALSE	FALSE	507	0.025
MLK4p.Glu1029Lys	MLK4	0.02484569988981303	0.01039717196922437	0	0.070640720312959	0.134956638958021	0.11627906976744186	NA	NA	NA	NA	NA	NA	Lys	Glu	TRUE	NA	2	0	0	0	0	0	0	0	0	0	0	1	0	0	0	0	0	0	0	0	0	0	0	0	0	0	0	0	0	0	0	0	0	0	0	0	0	0	0	0	0	0	0	0	1	0	0	0	0	0	0	0	0	0	0	0	0	0	0	0	0	0	0	0	0	0	27.67	FALSE	FALSE	FALSE	507	0.025
NT5C3Ap.Asp322Gly	NT5C3A	0.02484569988981303	0.01039717196922437	0	0.070640720312959	0.134956638958021	0.11627906976744186	NA	NA	NA	NA	NA	NA	Gly	Asp	FALSE	NA	2	0	0	0	0	0	0	0	0	0	0	1	0	0	0	0	0	0	0	0	0	0	0	0	0	0	0	0	0	0	0	0	0	0	0	0	0	0	0	0	0	0	0	0	1	0	0	0	0	0	0	0	0	0	0	0	0	0	0	0	0	0	0	0	0	0	27.58	FALSE	FALSE	FALSE	507	0.025
OR1B1p.Arg192Ter	OR1B1	0.02484569988981303	0.01039717196922437	0	0.067351579857865	0.134956638958021	0.11627906976744186	NA	NA	NA	NA	NA	NA	Ter	Arg	FALSE	NA	2	0	0	0	0	0	0	0	0	0	0	1	0	0	0	0	0	0	0	0	0	0	0	0	0	0	0	0	0	0	0	0	0	0	0	0	0	0	0	0	0	0	0	0	1	0	0	0	0	0	0	0	0	0	0	0	0	0	0	0	0	0	0	0	0	0	26.11	FALSE	FALSE	FALSE	507	0.025
OR2J2p.Tyr74His	OR2J2	0.02484569988981303	0.01039717196922437	0	0.067351579857865	0.134956638958021	0.11627906976744186	NA	NA	NA	NA	NA	NA	His	Tyr	TRUE	NA	2	0	0	0	0	0	0	0	0	0	0	1	0	0	0	0	0	0	0	0	0	0	0	0	0	0	0	0	0	0	0	0	0	0	0	0	0	0	0	0	0	0	0	0	1	0	0	0	0	0	0	0	0	0	0	0	0	0	0	0	0	0	0	0	0	0	27.16	FALSE	FALSE	FALSE	507	0.025
PDE10Ap.Glu398Lys	PDE10A	0.02484569988981303	0.01039717196922437	0	0.067351579857865	0.134956638958021	0.11627906976744186	NA	NA	NA	NA	NA	NA	Lys	Glu	TRUE	NA	2	0	0	0	0	0	0	0	0	0	0	1	0	0	0	0	0	0	0	0	0	0	0	0	0	0	0	0	0	0	0	0	0	0	0	0	0	0	0	0	0	0	0	0	1	0	0	0	0	0	0	0	0	0	0	0	0	0	0	0	0	0	0	0	0	0	26.46	FALSE	FALSE	FALSE	507	0.025
PLCL2p.Glu714Lys	PLCL2	0.02484569988981303	0.01039717196922437	0	0.067351579857865	0.134956638958021	0.11627906976744186	NA	NA	NA	NA	NA	NA	Lys	Glu	TRUE	NA	2	0	0	0	0	0	0	0	0	0	0	1	0	0	0	0	0	0	0	0	0	0	0	0	0	0	0	0	0	0	0	0	0	0	0	0	0	0	0	0	0	0	0	0	1	0	0	0	0	0	0	0	0	0	0	0	0	0	0	0	0	0	0	0	0	0	26.77	FALSE	FALSE	FALSE	507	0.025
VPS8p.Glu1427Lys	VPS8	0.02484569988981303	0.01039717196922437	0	0.070640720312959	0.134956638958021	0.11627906976744186	NA	NA	NA	NA	NA	NA	Lys	Glu	TRUE	NA	2	0	0	0	0	0	0	0	0	0	0	1	0	0	0	0	0	0	0	0	0	0	0	0	0	0	0	0	0	0	0	0	0	0	0	0	0	0	0	0	0	0	0	0	1	0	0	0	0	0	0	0	0	0	0	0	0	0	0	0	0	0	0	0	0	0	26.58	FALSE	FALSE	FALSE	507	0.025
ZFYVE26p.Trp1910Ter	ZFYVE26	0.02484569988981303	0.01039717196922437	0	0.067351579857865	0.134956638958021	0.11627906976744186	NA	NA	NA	NA	NA	NA	Ter	Trp	FALSE	NA	2	0	0	0	0	0	0	0	0	0	0	1	0	0	0	0	0	0	0	0	0	0	0	0	0	0	0	0	0	0	0	0	0	0	0	0	0	0	0	0	0	0	0	0	1	0	0	0	0	0	0	0	0	0	0	0	0	0	0	0	0	0	0	0	0	0	26.76	FALSE	FALSE	FALSE	507	0.025
ZNF407p.Asn972Thr	ZNF407	0.02484569988981303	0.01039717196922437	0	0.067351579857865	0.134956638958021	0.11627906976744186	NA	NA	NA	NA	NA	NA	Thr	Asn	TRUE	NA	2	0	0	0	0	0	0	0	0	0	0	1	0	0	0	0	0	0	0	0	0	0	0	0	0	0	0	0	0	0	0	0	0	0	0	0	0	0	0	0	0	0	0	0	1	0	0	0	0	0	0	0	0	0	0	0	0	0	0	0	0	0	0	0	0	0	26.4	FALSE	FALSE	FALSE	507	0.025
CAMK1Dp.Ser336Leu	CAMK1D	0.02484183823011285	0.02079434393844874	0.00492867185597787	0.052553979310831	0.269913277916042	0.23255813953488372	NA	NA	NA	NA	0.007988895752604152	0.009597850081581726	Leu	Ser	FALSE	NA	4	0	0	0	0	0	0	0	1	0	0	2	0	0	0	0	0	0	0	0	0	0	0	0	0	0	0	0	0	0	0	0	0	0	0	1	0	0	0	0	0	0	0	0	0	0	0	0	0	0	0	0	0	0	0	0	0	0	0	0	0	0	0	0	0	0	41.72	FALSE	FALSE	FALSE	507	0.025
CLCN2p.Arg408Cys	CLCN2	0.02484183823011285	0.02079434393844874	0.00492867185597787	0.05194052441582	0.269913277916042	0.23255813953488372	NA	NA	NA	NA	0.007988895752604152	0.009597850081581726	Cys	Arg	TRUE	NA	4	0	0	0	0	0	0	0	1	0	0	2	0	0	0	0	0	0	0	0	0	0	0	0	0	0	0	0	0	0	0	0	0	0	0	1	0	0	0	0	0	0	0	0	0	0	0	0	0	0	0	0	0	0	0	0	0	0	0	0	0	0	0	0	0	0	40.83	FALSE	FALSE	FALSE	507	0.025
EXOC1p.Arg810Cys	EXOC1	0.02484183823011285	0.02079434393844874	0.00492867185597787	0.052355500360608	0.269913277916042	0.23255813953488372	NA	NA	NA	NA	0.007988895752604152	0.009597850081581726	Cys	Arg	TRUE	NA	4	0	0	0	0	0	0	0	1	0	0	2	0	0	0	0	0	0	0	0	0	0	0	0	0	0	0	0	0	0	0	0	0	0	0	1	0	0	0	0	0	0	0	0	0	0	0	0	0	0	0	0	0	0	0	0	0	0	0	0	0	0	0	0	0	0	41.33	FALSE	FALSE	FALSE	507	0.025
GCSAMLp.Arg7Gln	GCSAML	0.02484183823011285	0.02079434393844874	0.00492867185597787	0.05194052441582	0.269913277916042	0.23255813953488372	NA	NA	NA	NA	0.007988895752604152	0.009597850081581726	Gln	Arg	FALSE	NA	4	0	0	0	0	0	0	0	1	0	0	2	0	0	0	0	0	0	0	0	0	0	0	0	0	0	0	0	0	0	0	0	0	0	0	1	0	0	0	0	0	0	0	0	0	0	0	0	0	0	0	0	0	0	0	0	0	0	0	0	0	0	0	0	0	0	41.18	FALSE	FALSE	FALSE	507	0.025
KCTD16p.Asp289Asn	KCTD16	0.02484183823011285	0.02079434393844874	0.00492867185597787	0.051939054773189	0.269913277916042	0.23255813953488372	NA	NA	NA	NA	0.007988895752604152	0.009597850081581726	Asn	Asp	FALSE	NA	4	0	0	0	0	0	0	0	1	0	0	2	0	0	0	0	0	0	0	0	0	0	0	0	0	0	0	0	0	0	0	0	0	0	0	1	0	0	0	0	0	0	0	0	0	0	0	0	0	0	0	0	0	0	0	0	0	0	0	0	0	0	0	0	0	0	41.53	FALSE	FALSE	FALSE	507	0.025
PRDM9p.Glu8Asp	PRDM9	0.02484183823011285	0.02079434393844874	0.00492867185597787	0.052970462581394	0.269913277916042	0.23255813953488372	NA	NA	NA	NA	0.007988895752604152	0.009597850081581726	Asp	Glu	FALSE	NA	4	0	0	0	0	0	0	0	1	0	0	2	0	0	0	0	0	0	0	0	0	0	0	0	0	0	0	0	0	0	0	0	0	0	0	1	0	0	0	0	0	0	0	0	0	0	0	0	0	0	0	0	0	0	0	0	0	0	0	0	0	0	0	0	0	0	40.69	FALSE	FALSE	FALSE	507	0.025
RUSC2p.Arg563Cys	RUSC2	0.02484183823011285	0.02079434393844874	0.00492867185597787	0.052970462581394	0.269913277916042	0.23255813953488372	NA	NA	NA	NA	0.007988895752604152	0.009597850081581726	Cys	Arg	TRUE	NA	4	0	0	0	0	0	0	0	1	0	0	2	0	0	0	0	0	0	0	0	0	0	0	0	0	0	0	0	0	0	0	0	0	0	0	1	0	0	0	0	0	0	0	0	0	0	0	0	0	0	0	0	0	0	0	0	0	0	0	0	0	0	0	0	0	0	41.18	FALSE	FALSE	FALSE	507	0.025
SRLp.Asp376Asn	SRL	0.02484183823011285	0.02079434393844874	0.00492867185597787	0.052355500360608	0.269913277916042	0.23255813953488372	NA	NA	NA	NA	0.007988895752604152	0.009597850081581726	Asn	Asp	FALSE	NA	4	0	0	0	0	0	0	0	1	0	0	2	0	0	0	0	0	0	0	0	0	0	0	0	0	0	0	0	0	0	0	0	0	0	0	1	0	0	0	0	0	0	0	0	0	0	0	0	0	0	0	0	0	0	0	0	0	0	0	0	0	0	0	0	0	0	41.36	FALSE	FALSE	FALSE	507	0.025
MMP7p.Phe65Leu	MMP7	0.02483997141189513	0.02599292992306092	0.00500367639964127	0.052753866588908	NA	NA	0.0341218580764375	0.056980056980056974	NA	NA	0.028593733072331238	0.028793550244745177	Leu	Phe	FALSE	NA	5	0	0	1	0	0	0	0	2	0	0	0	0	0	0	0	0	0	0	0	0	0	0	0	0	0	0	0	0	1	0	0	0	0	0	0	0	0	0	0	1	0	0	0	0	0	0	0	0	0	0	0	0	0	0	0	0	0	0	0	0	0	0	0	0	0	57.22	FALSE	FALSE	FALSE	507	0.025
TCEB3Cp.Arg537Ter	TCEB3C	0.02483997141189513	0.02599292992306092	0.00399404612484698	0.052083488730353	NA	NA	0.0341218580764375	0.056980056980056974	NA	NA	0.028593733072331238	0.028793550244745177	Ter	Arg	FALSE	NA	5	0	0	1	0	0	0	0	2	0	0	0	0	0	0	0	0	0	0	0	0	0	0	0	0	0	0	0	0	1	0	0	0	0	0	0	0	0	0	0	1	0	0	0	0	0	0	0	0	0	0	0	0	0	0	0	0	0	0	0	0	0	0	0	0	0	57.45	FALSE	FALSE	FALSE	507	0.025
ZNF280Ap.Glu391Lys	ZNF280A	0.02483997141189513	0.02599292992306092	0.00500367639964127	0.052215416237561	NA	NA	0.0341218580764375	0.056980056980056974	NA	NA	0.028593733072331238	0.028793550244745177	Lys	Glu	TRUE	NA	5	0	0	1	0	0	0	0	2	0	0	0	0	0	0	0	0	0	0	0	0	0	0	0	0	0	0	0	0	1	0	0	0	0	0	0	0	0	0	0	1	0	0	0	0	0	0	0	0	0	0	0	0	0	0	0	0	0	0	0	0	0	0	0	0	0	56.97	FALSE	FALSE	FALSE	507	0.025
PIM1p.Glu246Lys	PIM1	0.02483802078104468	0.02599292992306092	0.00462929803084247	0.052513528583428	NA	NA	0.05253690155982787	0.056980056980056974	NA	NA	0.029130582283388474	0.0383914003263269	Lys	Glu	TRUE	1	5	0	0	1	0	0	0	0	2	0	0	0	0	0	0	1	0	0	0	0	0	0	0	0	0	0	0	0	0	0	0	0	0	0	0	0	0	0	0	0	0	0	0	0	0	0	0	0	0	0	0	0	0	0	0	0	0	0	1	0	0	0	0	0	0	0	58.02	FALSE	FALSE	FALSE	507	0.025
LARP1Bp.Arg157Trp	LARP1B	0.02483551443322432	0.02079434393844874	0.00255428738098446	0.05455078165289699	NA	NA	NA	NA	NA	NA	0.035800035741501	0.0383914003263269	Trp	Arg	FALSE	NA	4	0	0	0	0	1	0	0	1	0	0	0	0	0	0	0	1	0	0	0	0	0	0	0	0	0	0	0	0	0	0	0	0	0	0	0	0	0	0	0	0	0	0	0	0	0	0	0	0	0	0	0	1	0	0	0	0	0	0	0	0	0	0	0	0	0	40.51	FALSE	FALSE	FALSE	507	0.025
SUSD5p.Ser145Leu	SUSD5	0.02483244800835891	0.02079434393844874	3.322474420440764e-4	0.056896972917869	0.134956638958021	0.11627906976744186	NA	NA	0.1697792869269949	0.1697792869269949	0.013094871461334753	0.01919570016316345	Leu	Ser	FALSE	NA	4	0	0	1	0	0	1	0	0	0	0	1	0	0	0	0	0	0	0	0	0	0	0	0	0	0	0	0	0	0	0	0	0	0	0	0	0	1	0	0	0	0	0	0	0	0	0	0	0	0	0	0	0	0	0	0	0	0	0	0	0	0	0	0	0	0	42.39	FALSE	FALSE	FALSE	507	0.025
TMEM131p.Glu1319Gln	TMEM131	0.02482922249273931	0.02079434393844874	0.00300665333721778	0.055734334620104	NA	NA	0.08665875963626536	0.11396011396011395	NA	NA	0.02478385227057751	0.01919570016316345	Gln	Glu	FALSE	NA	4	0	1	0	0	0	0	0	0	0	0	0	0	0	0	1	0	0	0	0	0	0	0	0	0	0	0	0	0	0	0	0	0	0	0	0	0	0	0	0	1	0	0	0	0	0	0	0	0	0	0	0	1	0	0	0	0	0	0	0	0	0	0	0	0	0	42.28	FALSE	FALSE	FALSE	507	0.025
TP53p.Tyr236Ter	TP53	0.02482215080025425	0.02079434393844874	0.00129649545196745	0.05757797869426299	NA	NA	0.014713646319371386	0.056980056980056974	NA	NA	0.03391189276853479	0.028793550244745177	Ter	Tyr	FALSE	1	4	0	1	1	0	0	0	0	0	0	0	0	0	1	0	0	0	0	0	0	0	0	0	0	0	0	1	0	0	0	0	0	0	0	0	0	0	0	0	0	0	0	0	0	0	0	0	0	0	0	0	0	0	0	0	0	0	0	0	0	0	0	0	0	0	0	43.86	FALSE	FALSE	FALSE	507	0.025
ACACBp.Ser715Leu	ACACB	0.02482168843456223	0.02079434393844874	1.320856024362547e-4	0.056828896680697	0.134956638958021	0.11627906976744186	NA	NA	NA	NA	0.02523188313424587	0.01919570016316345	Leu	Ser	FALSE	NA	4	0	0	2	0	0	0	0	0	0	0	1	0	0	0	0	0	0	0	0	0	0	0	0	1	0	0	0	0	0	0	0	0	0	0	0	0	0	0	0	0	0	0	0	0	0	0	0	0	0	0	0	0	0	0	0	0	0	0	0	0	0	0	0	0	0	43.47	FALSE	FALSE	FALSE	507	0.025
ACAD10p.Val117Met	ACAD10	0.02481640239544262	0.02079434393844874	0.00199702306242349	0.05550042845588199	0.134956638958021	0.11627906976744186	NA	NA	NA	NA	0.015431373570846509	0.009597850081581726	Met	Val	FALSE	NA	4	0	1	0	0	0	0	0	0	0	0	1	0	0	0	0	0	0	0	0	0	0	0	0	0	0	0	0	0	1	0	0	0	0	0	1	0	0	0	0	0	0	0	0	0	0	0	0	0	0	0	0	0	0	0	0	0	0	0	0	0	0	0	0	0	0	42.48	FALSE	FALSE	FALSE	507	0.025
COL6A3p.Gly1550Glu	COL6A3	0.02481091872558506	0.02079434393844874	0.00187723985797351	0.054930117404769	0.269913277916042	0.23255813953488372	NA	NA	0.1697792869269949	0.1697792869269949	NA	NA	Glu	Gly	FALSE	NA	4	0	0	0	0	0	1	0	0	0	0	2	0	0	0	0	0	0	0	0	0	0	0	0	0	0	0	0	0	0	0	0	0	0	0	0	0	0	0	0	0	0	0	0	0	0	0	0	0	0	0	1	0	0	0	0	0	0	0	0	0	0	0	0	0	0	40.61	FALSE	FALSE	FALSE	507	0.025
ACOT11p.Val302Met	ACOT11	0.02480995366092213	0.01559575795383655	0	0.05730458249383501	NA	NA	NA	NA	0.1697792869269949	0.1697792869269949	0.023420269323450663	0.01919570016316345	Met	Val	FALSE	NA	3	0	1	0	0	0	1	0	1	0	0	0	0	0	0	0	0	0	0	0	0	0	0	0	0	0	0	0	0	0	0	0	0	0	0	0	0	0	0	0	0	0	0	0	0	0	0	0	0	0	0	0	0	0	0	0	0	0	0	0	0	0	0	0	0	0	27.49	FALSE	FALSE	FALSE	507	0.025
ATP2B3p.Arg482His	ATP2B3	0.02480995366092213	0.01559575795383655	0	0.0578034807298	NA	NA	NA	NA	0.1697792869269949	0.1697792869269949	0.023420269323450663	0.01919570016316345	His	Arg	TRUE	1	3	0	1	0	0	0	1	0	1	0	0	0	0	0	0	0	0	0	0	0	0	0	0	0	0	0	0	0	0	0	0	0	0	0	0	0	0	0	0	0	0	0	0	0	0	0	0	0	0	0	0	0	0	0	0	0	0	0	0	0	0	0	0	0	0	0	26.75	FALSE	FALSE	FALSE	507	0.025
CCDC108p.Phe636Leu	CCDC108	0.02480995366092213	0.01559575795383655	0	0.05906051063878299	NA	NA	NA	NA	0.1697792869269949	0.1697792869269949	0.023420269323450663	0.01919570016316345	Leu	Phe	FALSE	NA	3	0	1	0	0	0	1	0	1	0	0	0	0	0	0	0	0	0	0	0	0	0	0	0	0	0	0	0	0	0	0	0	0	0	0	0	0	0	0	0	0	0	0	0	0	0	0	0	0	0	0	0	0	0	0	0	0	0	0	0	0	0	0	0	0	0	27.37	FALSE	FALSE	FALSE	507	0.025
CHD8p.Gln154Ter	CHD8	0.02480995366092213	0.01559575795383655	0	0.05730458249383501	NA	NA	NA	NA	0.1697792869269949	0.1697792869269949	0.023420269323450663	0.01919570016316345	Ter	Gln	FALSE	NA	3	0	1	0	0	0	1	0	1	0	0	0	0	0	0	0	0	0	0	0	0	0	0	0	0	0	0	0	0	0	0	0	0	0	0	0	0	0	0	0	0	0	0	0	0	0	0	0	0	0	0	0	0	0	0	0	0	0	0	0	0	0	0	0	0	0	26.87	FALSE	TRUE	FALSE	507	0.025
CTCFLp.Asp317Asn	CTCFL	0.02480995366092213	0.01559575795383655	0	0.058182546566309	NA	NA	NA	NA	0.1697792869269949	0.1697792869269949	0.023420269323450663	0.01919570016316345	Asn	Asp	FALSE	NA	3	0	1	0	0	0	1	0	1	0	0	0	0	0	0	0	0	0	0	0	0	0	0	0	0	0	0	0	0	0	0	0	0	0	0	0	0	0	0	0	0	0	0	0	0	0	0	0	0	0	0	0	0	0	0	0	0	0	0	0	0	0	0	0	0	0	27.57	FALSE	FALSE	FALSE	507	0.025
EMILIN2p.Lys759Asn	EMILIN2	0.02480995366092213	0.01559575795383655	0	0.057683648330345	NA	NA	NA	NA	0.1697792869269949	0.1697792869269949	0.023420269323450663	0.01919570016316345	Asn	Lys	FALSE	NA	3	0	1	0	0	0	1	0	1	0	0	0	0	0	0	0	0	0	0	0	0	0	0	0	0	0	0	0	0	0	0	0	0	0	0	0	0	0	0	0	0	0	0	0	0	0	0	0	0	0	0	0	0	0	0	0	0	0	0	0	0	0	0	0	0	0	27.61	FALSE	FALSE	FALSE	507	0.025
FAM46Dp.Arg383Cys	FAM46D	0.02480995366092213	0.01559575795383655	0	0.056925516657326	NA	NA	NA	NA	0.1697792869269949	0.1697792869269949	0.023420269323450663	0.01919570016316345	Cys	Arg	TRUE	NA	3	0	1	0	0	0	1	0	1	0	0	0	0	0	0	0	0	0	0	0	0	0	0	0	0	0	0	0	0	0	0	0	0	0	0	0	0	0	0	0	0	0	0	0	0	0	0	0	0	0	0	0	0	0	0	0	0	0	0	0	0	0	0	0	0	0	26.87	FALSE	FALSE	FALSE	507	0.025
HECW1p.Gly666Arg	HECW1	0.02480995366092213	0.01559575795383655	0	0.0578034807298	NA	NA	NA	NA	0.1697792869269949	0.1697792869269949	0.023420269323450663	0.01919570016316345	Arg	Gly	TRUE	NA	3	0	1	0	0	0	1	0	1	0	0	0	0	0	0	0	0	0	0	0	0	0	0	0	0	0	0	0	0	0	0	0	0	0	0	0	0	0	0	0	0	0	0	0	0	0	0	0	0	0	0	0	0	0	0	0	0	0	0	0	0	0	0	0	0	0	27.86	FALSE	FALSE	FALSE	507	0.025
PIGGp.Arg942His	PIGG	0.02480995366092213	0.01559575795383655	0	0.05730458249383501	NA	NA	NA	NA	0.1697792869269949	0.1697792869269949	0.023420269323450663	0.01919570016316345	His	Arg	TRUE	NA	3	0	1	0	0	0	1	0	1	0	0	0	0	0	0	0	0	0	0	0	0	0	0	0	0	0	0	0	0	0	0	0	0	0	0	0	0	0	0	0	0	0	0	0	0	0	0	0	0	0	0	0	0	0	0	0	0	0	0	0	0	0	0	0	0	0	27.45	FALSE	FALSE	FALSE	507	0.025
PSG2p.Arg220Gln	PSG2	0.02480995366092213	0.01559575795383655	0	0.05730458249383501	NA	NA	NA	NA	0.1697792869269949	0.1697792869269949	0.023420269323450663	0.01919570016316345	Gln	Arg	FALSE	NA	3	0	1	0	0	0	1	0	1	0	0	0	0	0	0	0	0	0	0	0	0	0	0	0	0	0	0	0	0	0	0	0	0	0	0	0	0	0	0	0	0	0	0	0	0	0	0	0	0	0	0	0	0	0	0	0	0	0	0	0	0	0	0	0	0	0	27.26	FALSE	FALSE	FALSE	507	0.025
SCAF8p.Ser956Leu	SCAF8	0.02480995366092213	0.01559575795383655	0	0.058182546566309	NA	NA	NA	NA	0.1697792869269949	0.1697792869269949	0.023420269323450663	0.01919570016316345	Leu	Ser	FALSE	NA	3	0	1	0	0	0	1	0	1	0	0	0	0	0	0	0	0	0	0	0	0	0	0	0	0	0	0	0	0	0	0	0	0	0	0	0	0	0	0	0	0	0	0	0	0	0	0	0	0	0	0	0	0	0	0	0	0	0	0	0	0	0	0	0	0	0	27.2	FALSE	FALSE	FALSE	507	0.025
SLC4A4p.Arg93Ter	SLC4A4	0.02480995366092213	0.01559575795383655	0	0.0578034807298	NA	NA	NA	NA	0.1697792869269949	0.1697792869269949	0.023420269323450663	0.01919570016316345	Ter	Arg	FALSE	NA	3	0	1	0	0	0	1	0	1	0	0	0	0	0	0	0	0	0	0	0	0	0	0	0	0	0	0	0	0	0	0	0	0	0	0	0	0	0	0	0	0	0	0	0	0	0	0	0	0	0	0	0	0	0	0	0	0	0	0	0	0	0	0	0	0	0	27.28	FALSE	FALSE	FALSE	507	0.025
SLIT1p.Ala1213Thr	SLIT1	0.02480995366092213	0.01559575795383655	0	0.0578034807298	NA	NA	NA	NA	0.1697792869269949	0.1697792869269949	0.023420269323450663	0.01919570016316345	Thr	Ala	TRUE	NA	3	0	1	0	0	0	1	0	1	0	0	0	0	0	0	0	0	0	0	0	0	0	0	0	0	0	0	0	0	0	0	0	0	0	0	0	0	0	0	0	0	0	0	0	0	0	0	0	0	0	0	0	0	0	0	0	0	0	0	0	0	0	0	0	0	0	26.93	FALSE	FALSE	FALSE	507	0.025
TGp.Asp766Asn	TG	0.02480995366092213	0.01559575795383655	0	0.058182546566309	NA	NA	NA	NA	0.1697792869269949	0.1697792869269949	0.023420269323450663	0.01919570016316345	Asn	Asp	FALSE	NA	3	0	1	0	0	0	1	0	1	0	0	0	0	0	0	0	0	0	0	0	0	0	0	0	0	0	0	0	0	0	0	0	0	0	0	0	0	0	0	0	0	0	0	0	0	0	0	0	0	0	0	0	0	0	0	0	0	0	0	0	0	0	0	0	0	0	26.51	FALSE	FALSE	FALSE	507	0.025
UBN2p.Ser985Tyr	UBN2	0.02480995366092213	0.01559575795383655	0	0.056925516657326	NA	NA	NA	NA	0.1697792869269949	0.1697792869269949	0.023420269323450663	0.01919570016316345	Tyr	Ser	TRUE	NA	3	0	1	0	0	0	1	0	1	0	0	0	0	0	0	0	0	0	0	0	0	0	0	0	0	0	0	0	0	0	0	0	0	0	0	0	0	0	0	0	0	0	0	0	0	0	0	0	0	0	0	0	0	0	0	0	0	0	0	0	0	0	0	0	0	0	27.31	FALSE	FALSE	FALSE	507	0.025
ECHDC2p.Arg15Trp	ECHDC2	0.02480958202739116	0.01559575795383655	0	0.057303467593242	NA	NA	NA	NA	0.1697792869269949	0.1697792869269949	0.0234197336190775	0.01919570016316345	Trp	Arg	FALSE	NA	3	0	0	0	0	0	1	0	0	1	0	0	0	0	0	0	0	0	0	0	0	0	0	0	0	0	0	0	0	0	0	0	0	0	0	0	0	0	0	0	0	0	0	0	0	0	0	0	0	0	0	0	1	0	0	0	0	0	0	0	0	0	0	0	0	0	27.13	FALSE	FALSE	FALSE	507	0.025
ERBB2p.Asp769His	ERBB2	0.02480958202739116	0.01559575795383655	0	0.056985583219997	NA	NA	NA	NA	0.1697792869269949	0.1697792869269949	0.0234197336190775	0.01919570016316345	His	Asp	TRUE	1	3	0	0	0	0	0	1	0	0	1	0	0	0	0	0	0	0	0	0	0	0	0	0	0	0	0	0	0	0	0	0	0	0	0	0	0	0	0	0	0	0	0	0	0	0	0	0	0	0	0	0	0	1	0	0	0	0	0	0	0	0	0	0	0	0	0	27.4	TRUE	FALSE	FALSE	507	0.025
PCDHA6p.Arg497Trp	PCDHA6	0.02480958202739116	0.01559575795383655	0	0.05812833502945	NA	NA	NA	NA	0.1697792869269949	0.1697792869269949	0.0234197336190775	0.01919570016316345	Trp	Arg	FALSE	NA	3	0	0	0	0	0	1	0	0	1	0	0	0	0	0	0	0	0	0	0	0	0	0	0	0	0	0	0	0	0	0	0	0	0	0	0	0	0	0	0	0	0	0	0	0	0	0	0	0	0	0	0	1	0	0	0	0	0	0	0	0	0	0	0	0	0	27.1	FALSE	FALSE	FALSE	507	0.025
CNPY2p.Arg124Gln	CNPY2	0.02480057952042547	0.02079434393844874	0.00199702306242349	0.054268023096165	NA	NA	0.0965712051909014	0.056980056980056974	NA	NA	0.020604837319727086	0.01919570016316345	Gln	Arg	FALSE	NA	4	0	0	1	0	0	0	0	1	0	1	0	0	0	0	0	0	0	0	0	0	0	0	0	0	0	0	0	0	1	0	0	0	0	0	0	0	0	0	0	0	0	0	0	0	0	0	0	0	0	0	0	0	0	0	0	0	0	0	0	0	0	0	0	0	0	41.31	FALSE	FALSE	FALSE	506	0.025
EHMT1p.Arg387His	EHMT1	0.02480057952042547	0.02079434393844874	0.00199702306242349	0.05411650111274	NA	NA	0.0965712051909014	0.056980056980056974	NA	NA	0.020604837319727086	0.01919570016316345	His	Arg	TRUE	NA	4	0	0	1	0	0	0	0	1	0	1	0	0	0	0	0	0	0	0	0	0	0	0	0	0	0	0	0	0	1	0	0	0	0	0	0	0	0	0	0	0	0	0	0	0	0	0	0	0	0	0	0	0	0	0	0	0	0	0	0	0	0	0	0	0	0	42.16	FALSE	FALSE	FALSE	506	0.025
GJA8p.Arg76Cys	GJA8	0.02480057952042547	0.02079434393844874	0.00199702306242349	0.053873847799201	NA	NA	0.0965712051909014	0.056980056980056974	NA	NA	0.020604837319727086	0.01919570016316345	Cys	Arg	TRUE	NA	4	0	0	1	0	0	0	0	1	0	1	0	0	0	0	0	0	0	0	0	0	0	0	0	0	0	0	0	0	1	0	0	0	0	0	0	0	0	0	0	0	0	0	0	0	0	0	0	0	0	0	0	0	0	0	0	0	0	0	0	0	0	0	0	0	0	42.06	FALSE	FALSE	FALSE	506	0.025
NT5C1Ap.Arg109Trp	NT5C1A	0.02479763999170404	0.02079434393844874	0.00255428738098446	0.05468773191102	NA	NA	NA	NA	0.1697792869269949	0.1697792869269949	0.01629790997487123	0.01919570016316345	Trp	Arg	FALSE	NA	4	0	0	1	0	0	1	0	0	0	0	0	0	0	0	0	1	0	0	0	0	0	0	0	0	0	0	0	0	0	0	0	0	0	0	1	0	0	0	0	0	0	0	0	0	0	0	0	0	0	0	0	0	0	0	0	0	0	0	0	0	0	0	0	0	0	41.36	FALSE	FALSE	FALSE	506	0.025
ERRFI1p.Arg453His	ERRFI1	0.02479609450466334	0.02079434393844874	0.00300665333721778	0.05513431576031499	NA	NA	0.0341218580764375	0.056980056980056974	NA	NA	0.03140916507605482	0.028793550244745177	His	Arg	TRUE	NA	4	0	1	0	0	0	0	0	2	0	0	0	0	0	0	0	0	0	0	0	0	0	0	0	0	0	0	0	0	0	0	0	0	0	0	0	0	0	0	0	1	0	0	0	0	0	0	0	0	0	0	0	0	0	0	0	0	0	0	0	0	0	0	0	0	0	41.65	TRUE	FALSE	FALSE	506	0.025
SLC26A10p.Arg434Cys	SLC26A10	0.02479609450466334	0.02079434393844874	0.00300665333721778	0.055605495683762	NA	NA	0.0341218580764375	0.056980056980056974	NA	NA	0.03140916507605482	0.028793550244745177	Cys	Arg	TRUE	NA	4	0	1	0	0	0	0	0	2	0	0	0	0	0	0	0	0	0	0	0	0	0	0	0	0	0	0	0	0	0	0	0	0	0	0	0	0	0	0	0	1	0	0	0	0	0	0	0	0	0	0	0	0	0	0	0	0	0	0	0	0	0	0	0	0	0	42.51	FALSE	FALSE	FALSE	506	0.025
CIITAp.Thr981Met	CIITA	0.02479246739485256	0.01559575795383655	0	0.056107886153286	0.134956638958021	0.11627906976744186	NA	NA	NA	NA	0.025380160917339387	0.01919570016316345	Met	Thr	FALSE	1	3	0	0	0	0	0	0	0	0	1	0	1	0	0	0	0	0	0	0	0	0	0	0	0	0	0	0	0	0	0	0	0	1	0	0	0	0	0	0	0	0	0	0	0	0	0	0	0	0	0	0	0	0	0	0	0	0	0	0	0	0	0	0	0	0	0	27.63	FALSE	FALSE	FALSE	506	0.025
DIDO1p.Pro1957Leu	DIDO1	0.02479246739485256	0.01559575795383655	0	0.056770454601278	0.134956638958021	0.11627906976744186	NA	NA	NA	NA	0.025380160917339387	0.01919570016316345	Leu	Pro	FALSE	NA	3	0	0	0	0	0	0	0	0	1	0	1	0	0	0	0	0	0	0	0	0	0	0	0	0	0	0	0	0	0	0	0	1	0	0	0	0	0	0	0	0	0	0	0	0	0	0	0	0	0	0	0	0	0	0	0	0	0	0	0	0	0	0	0	0	0	27.06	FALSE	FALSE	FALSE	506	0.025
POF1Bp.Thr269Met	POF1B	0.02479246739485256	0.01559575795383655	0	0.057433023049269	0.134956638958021	0.11627906976744186	NA	NA	NA	NA	0.025380160917339387	0.01919570016316345	Met	Thr	FALSE	NA	3	0	0	0	0	0	0	0	0	1	0	1	0	0	0	0	0	0	0	0	0	0	0	0	0	0	0	0	0	0	0	0	1	0	0	0	0	0	0	0	0	0	0	0	0	0	0	0	0	0	0	0	0	0	0	0	0	0	0	0	0	0	0	0	0	0	27.37	FALSE	FALSE	FALSE	506	0.025
TMPRSS3p.Arg16Gln	TMPRSS3	0.0247873729601036	0.02599292992306092	0.00554212675098871	0.04955060555815399	NA	NA	NA	NA	NA	NA	0.029831264888377812	0.0383914003263269	Gln	Arg	FALSE	NA	5	0	0	0	0	0	0	0	3	0	0	0	0	1	0	0	0	0	0	0	0	0	0	0	0	0	0	0	0	0	0	0	0	0	0	0	0	0	0	0	0	0	0	0	0	0	0	0	0	0	0	0	0	0	0	0	0	0	0	0	0	1	0	0	0	0	56.89	FALSE	FALSE	FALSE	506	0.025
HAPLN1p.Ser86Leu	HAPLN1	0.02478688967700787	0.02079434393844874	0.0017406799054663	0.05484446105335899	NA	NA	NA	NA	NA	NA	0.033220778886850016	0.028793550244745177	Leu	Ser	FALSE	NA	4	0	0	2	0	0	0	0	1	0	0	0	0	0	0	0	0	0	0	1	0	0	0	0	0	0	0	0	0	0	0	0	0	0	0	0	0	0	0	0	0	0	0	0	0	0	0	0	0	0	0	0	0	0	0	0	0	0	0	0	0	0	0	0	0	0	41.98	FALSE	FALSE	FALSE	506	0.025
GLI2p.Val681Met	GLI2	0.02477478233501175	0.02079434393844874	0.00126609531371352	0.057268390884636	NA	NA	0.0341218580764375	0.056980056980056974	NA	NA	0.0295533857628351	0.01919570016316345	Met	Val	FALSE	NA	4	0	0	0	1	2	0	0	0	0	0	0	0	0	0	0	0	0	0	0	0	0	0	0	0	0	0	0	0	0	0	0	0	0	0	0	0	0	0	0	1	0	0	0	0	0	0	0	0	0	0	0	0	0	0	0	0	0	0	0	0	0	0	0	0	0	43.09	FALSE	FALSE	FALSE	506	0.025
PLCB1p.Ser417Phe	PLCB1	0.02476498191253123	0.02079434393844874	0.00492867485006286	0.05212642526664399	NA	NA	NA	NA	NA	NA	0.028593733072331238	0.028793550244745177	Phe	Ser	FALSE	NA	4	0	0	1	0	0	0	0	2	0	0	0	0	0	0	0	0	0	0	0	0	0	0	0	0	0	0	0	0	0	0	0	0	0	0	1	0	0	0	0	0	0	0	0	0	0	0	0	0	0	0	0	0	0	0	0	0	0	0	0	0	0	0	0	0	0	40.58	FALSE	FALSE	FALSE	506	0.025
ACTN4p.Glu229Lys	ACTN4	0.02476496686823172	0.02079434393844874	0.00492867185597787	0.053353303390762	NA	NA	NA	NA	NA	NA	0.028593733072331238	0.028793550244745177	Lys	Glu	TRUE	NA	4	0	0	1	0	0	0	0	2	0	0	0	0	0	0	0	0	0	0	0	0	0	0	0	0	0	0	0	0	0	0	0	0	0	0	1	0	0	0	0	0	0	0	0	0	0	0	0	0	0	0	0	0	0	0	0	0	0	0	0	0	0	0	0	0	0	40.31	FALSE	FALSE	FALSE	506	0.025
AMZ2p.Arg87His	AMZ2	0.02476496686823172	0.02079434393844874	0.00492867185597787	0.053234735992128	NA	NA	NA	NA	NA	NA	0.028593733072331238	0.028793550244745177	His	Arg	TRUE	NA	4	0	0	1	0	0	0	0	2	0	0	0	0	0	0	0	0	0	0	0	0	0	0	0	0	0	0	0	0	0	0	0	0	0	0	1	0	0	0	0	0	0	0	0	0	0	0	0	0	0	0	0	0	0	0	0	0	0	0	0	0	0	0	0	0	0	41.28	FALSE	FALSE	FALSE	506	0.025
APOBEC2p.Glu185Lys	APOBEC2	0.02476496686823172	0.02079434393844874	0.00492867185597787	0.052739848495751	NA	NA	NA	NA	NA	NA	0.028593733072331238	0.028793550244745177	Lys	Glu	TRUE	NA	4	0	0	1	0	0	0	0	2	0	0	0	0	0	0	0	0	0	0	0	0	0	0	0	0	0	0	0	0	0	0	0	0	0	0	1	0	0	0	0	0	0	0	0	0	0	0	0	0	0	0	0	0	0	0	0	0	0	0	0	0	0	0	0	0	0	40.27	FALSE	FALSE	FALSE	506	0.025
ASPNp.Arg365Cys	ASPN	0.02476496686823172	0.02079434393844874	0.00492867185597787	0.052739848495751	NA	NA	NA	NA	NA	NA	0.028593733072331238	0.028793550244745177	Cys	Arg	TRUE	NA	4	0	0	1	0	0	0	0	2	0	0	0	0	0	0	0	0	0	0	0	0	0	0	0	0	0	0	0	0	0	0	0	0	0	0	1	0	0	0	0	0	0	0	0	0	0	0	0	0	0	0	0	0	0	0	0	0	0	0	0	0	0	0	0	0	0	40.11	FALSE	FALSE	FALSE	506	0.025
ASTLp.Arg422Ile	ASTL	0.02476496686823172	0.02079434393844874	0.00492867185597787	0.051862145728164	NA	NA	NA	NA	NA	NA	0.028593733072331238	0.028793550244745177	Ile	Arg	FALSE	NA	4	0	0	1	0	0	0	0	2	0	0	0	0	0	0	0	0	0	0	0	0	0	0	0	0	0	0	0	0	0	0	0	0	0	0	1	0	0	0	0	0	0	0	0	0	0	0	0	0	0	0	0	0	0	0	0	0	0	0	0	0	0	0	0	0	0	41.07	FALSE	FALSE	FALSE	506	0.025
BAATp.Arg297His	BAAT	0.02476496686823172	0.02079434393844874	0.00492867185597787	0.053353303390762	NA	NA	NA	NA	NA	NA	0.028593733072331238	0.028793550244745177	His	Arg	TRUE	NA	4	0	0	1	0	0	0	0	2	0	0	0	0	0	0	0	0	0	0	0	0	0	0	0	0	0	0	0	0	0	0	0	0	0	0	1	0	0	0	0	0	0	0	0	0	0	0	0	0	0	0	0	0	0	0	0	0	0	0	0	0	0	0	0	0	0	41.3	FALSE	FALSE	FALSE	506	0.025
BRWD3p.Arg1543Trp	BRWD3	0.02476496686823172	0.02079434393844874	0.00492867185597787	0.053231695802419	NA	NA	NA	NA	NA	NA	0.028593733072331238	0.028793550244745177	Trp	Arg	FALSE	NA	4	0	0	1	0	0	0	0	2	0	0	0	0	0	0	0	0	0	0	0	0	0	0	0	0	0	0	0	0	0	0	0	0	0	0	1	0	0	0	0	0	0	0	0	0	0	0	0	0	0	0	0	0	0	0	0	0	0	0	0	0	0	0	0	0	0	41.47	FALSE	FALSE	FALSE	506	0.025
CNPY3p.Glu98Lys	CNPY3	0.02476496686823172	0.02079434393844874	0.00492867185597787	0.05297048811955199	NA	NA	NA	NA	NA	NA	0.028593733072331238	0.028793550244745177	Lys	Glu	TRUE	NA	4	0	0	1	0	0	0	0	2	0	0	0	0	0	0	0	0	0	0	0	0	0	0	0	0	0	0	0	0	0	0	0	0	0	0	1	0	0	0	0	0	0	0	0	0	0	0	0	0	0	0	0	0	0	0	0	0	0	0	0	0	0	0	0	0	0	40.83	FALSE	FALSE	FALSE	506	0.025
CSF3Rp.Ala208Val	CSF3R	0.02476496686823172	0.02079434393844874	0.00492867185597787	0.052739848495751	NA	NA	NA	NA	NA	NA	0.028593733072331238	0.028793550244745177	Val	Ala	FALSE	1	4	0	0	1	0	0	0	0	2	0	0	0	0	0	0	0	0	0	0	0	0	0	0	0	0	0	0	0	0	0	0	0	0	0	0	1	0	0	0	0	0	0	0	0	0	0	0	0	0	0	0	0	0	0	0	0	0	0	0	0	0	0	0	0	0	0	41.14	FALSE	FALSE	FALSE	506	0.025
CTTNBP2p.Ser586Leu	CTTNBP2	0.02476496686823172	0.02079434393844874	0.00492867185597787	0.052739848495751	NA	NA	NA	NA	NA	NA	0.028593733072331238	0.028793550244745177	Leu	Ser	FALSE	NA	4	0	0	1	0	0	0	0	2	0	0	0	0	0	0	0	0	0	0	0	0	0	0	0	0	0	0	0	0	0	0	0	0	0	0	1	0	0	0	0	0	0	0	0	0	0	0	0	0	0	0	0	0	0	0	0	0	0	0	0	0	0	0	0	0	0	40.38	FALSE	FALSE	FALSE	506	0.025
DPP8p.Glu276Ter	DPP8	0.02476496686823172	0.02079434393844874	0.00492867185597787	0.052739848495751	NA	NA	NA	NA	NA	NA	0.028593733072331238	0.028793550244745177	Ter	Glu	FALSE	NA	4	0	0	1	0	0	0	0	2	0	0	0	0	0	0	0	0	0	0	0	0	0	0	0	0	0	0	0	0	0	0	0	0	0	0	1	0	0	0	0	0	0	0	0	0	0	0	0	0	0	0	0	0	0	0	0	0	0	0	0	0	0	0	0	0	0	40.79	FALSE	FALSE	FALSE	506	0.025
FKBP15p.Glu1028Lys	FKBP15	0.02476496686823172	0.02079434393844874	0.00492867185597787	0.052739848495751	NA	NA	NA	NA	NA	NA	0.028593733072331238	0.028793550244745177	Lys	Glu	TRUE	NA	4	0	0	1	0	0	0	0	2	0	0	0	0	0	0	0	0	0	0	0	0	0	0	0	0	0	0	0	0	0	0	0	0	0	0	1	0	0	0	0	0	0	0	0	0	0	0	0	0	0	0	0	0	0	0	0	0	0	0	0	0	0	0	0	0	0	41.5	FALSE	FALSE	FALSE	506	0.025
GPR125p.Arg948His	GPR125	0.02476496686823172	0.02079434393844874	0.00492867185597787	0.053353303390762	NA	NA	NA	NA	NA	NA	0.028593733072331238	0.028793550244745177	His	Arg	TRUE	NA	4	0	0	1	0	0	0	0	2	0	0	0	0	0	0	0	0	0	0	0	0	0	0	0	0	0	0	0	0	0	0	0	0	0	0	1	0	0	0	0	0	0	0	0	0	0	0	0	0	0	0	0	0	0	0	0	0	0	0	0	0	0	0	0	0	0	40.78	FALSE	FALSE	FALSE	506	0.025
GPR142p.Ala371Val	GPR142	0.02476496686823172	0.02079434393844874	0.00492867185597787	0.05274553848160299	NA	NA	NA	NA	NA	NA	0.028593733072331238	0.028793550244745177	Val	Ala	FALSE	NA	4	0	0	1	0	0	0	0	2	0	0	0	0	0	0	0	0	0	0	0	0	0	0	0	0	0	0	0	0	0	0	0	0	0	0	1	0	0	0	0	0	0	0	0	0	0	0	0	0	0	0	0	0	0	0	0	0	0	0	0	0	0	0	0	0	0	40.99	FALSE	FALSE	FALSE	506	0.025
HYLS1p.Arg280Cys	HYLS1	0.02476496686823172	0.02079434393844874	0.00492867185597787	0.052739848495751	NA	NA	NA	NA	NA	NA	0.028593733072331238	0.028793550244745177	Cys	Arg	TRUE	NA	4	0	0	1	0	0	0	0	2	0	0	0	0	0	0	0	0	0	0	0	0	0	0	0	0	0	0	0	0	0	0	0	0	0	0	1	0	0	0	0	0	0	0	0	0	0	0	0	0	0	0	0	0	0	0	0	0	0	0	0	0	0	0	0	0	0	41.04	FALSE	FALSE	FALSE	506	0.025
IRF8p.Arg111Gln	IRF8	0.02476496686823172	0.02079434393844874	0.00492867185597787	0.05212639360073999	NA	NA	NA	NA	NA	NA	0.028593733072331238	0.028793550244745177	Gln	Arg	FALSE	NA	4	0	0	1	0	0	0	0	2	0	0	0	0	0	0	0	0	0	0	0	0	0	0	0	0	0	0	0	0	0	0	0	0	0	0	1	0	0	0	0	0	0	0	0	0	0	0	0	0	0	0	0	0	0	0	0	0	0	0	0	0	0	0	0	0	0	41.79	FALSE	FALSE	FALSE	506	0.025
NPLp.Arg190His	NPL	0.02476496686823172	0.02079434393844874	0.00492867185597787	0.052739848495751	NA	NA	NA	NA	NA	NA	0.028593733072331238	0.028793550244745177	His	Arg	TRUE	NA	4	0	0	1	0	0	0	0	2	0	0	0	0	0	0	0	0	0	0	0	0	0	0	0	0	0	0	0	0	0	0	0	0	0	0	1	0	0	0	0	0	0	0	0	0	0	0	0	0	0	0	0	0	0	0	0	0	0	0	0	0	0	0	0	0	0	41.15	FALSE	FALSE	FALSE	506	0.025
NUP88p.Arg467Ter	NUP88	0.02476496686823172	0.02079434393844874	0.00492867185597787	0.052739848495751	NA	NA	NA	NA	NA	NA	0.028593733072331238	0.028793550244745177	Ter	Arg	FALSE	NA	4	0	0	1	0	0	0	0	2	0	0	0	0	0	0	0	0	0	0	0	0	0	0	0	0	0	0	0	0	0	0	0	0	0	0	1	0	0	0	0	0	0	0	0	0	0	0	0	0	0	0	0	0	0	0	0	0	0	0	0	0	0	0	0	0	0	40.96	FALSE	FALSE	FALSE	506	0.025
OR4D6p.Leu162Met	OR4D6	0.02476496686823172	0.02079434393844874	0.00492867185597787	0.053353303390762	NA	NA	NA	NA	NA	NA	0.028593733072331238	0.028793550244745177	Met	Leu	FALSE	NA	4	0	0	1	0	0	0	0	2	0	0	0	0	0	0	0	0	0	0	0	0	0	0	0	0	0	0	0	0	0	0	0	0	0	0	1	0	0	0	0	0	0	0	0	0	0	0	0	0	0	0	0	0	0	0	0	0	0	0	0	0	0	0	0	0	0	40.46	FALSE	FALSE	FALSE	506	0.025
OTUD1p.Glu460Lys	OTUD1	0.02476496686823172	0.02079434393844874	0.00492867185597787	0.052482206819989	NA	NA	NA	NA	NA	NA	0.028593733072331238	0.028793550244745177	Lys	Glu	TRUE	NA	4	0	0	1	0	0	0	0	2	0	0	0	0	0	0	0	0	0	0	0	0	0	0	0	0	0	0	0	0	0	0	0	0	0	0	1	0	0	0	0	0	0	0	0	0	0	0	0	0	0	0	0	0	0	0	0	0	0	0	0	0	0	0	0	0	0	41.28	FALSE	FALSE	FALSE	506	0.025
OXCT1p.Val498Ile	OXCT1	0.02476496686823172	0.02079434393844874	0.00492867185597787	0.053353303390762	NA	NA	NA	NA	NA	NA	0.028593733072331238	0.028793550244745177	Ile	Val	FALSE	NA	4	0	0	1	0	0	0	0	2	0	0	0	0	0	0	0	0	0	0	0	0	0	0	0	0	0	0	0	0	0	0	0	0	0	0	1	0	0	0	0	0	0	0	0	0	0	0	0	0	0	0	0	0	0	0	0	0	0	0	0	0	0	0	0	0	0	41.01	FALSE	FALSE	FALSE	506	0.025
PHYHp.Arg329Gln	PHYH	0.02476496686823172	0.02079434393844874	0.00492867185597787	0.05212639360073999	NA	NA	NA	NA	NA	NA	0.028593733072331238	0.028793550244745177	Gln	Arg	FALSE	NA	4	0	0	1	0	0	0	0	2	0	0	0	0	0	0	0	0	0	0	0	0	0	0	0	0	0	0	0	0	0	0	0	0	0	0	1	0	0	0	0	0	0	0	0	0	0	0	0	0	0	0	0	0	0	0	0	0	0	0	0	0	0	0	0	0	0	39.93	FALSE	FALSE	FALSE	506	0.025
SH3BP5p.Arg368Gln	SH3BP5	0.02476496686823172	0.02079434393844874	0.00492867185597787	0.053353303390762	NA	NA	NA	NA	NA	NA	0.028593733072331238	0.028793550244745177	Gln	Arg	FALSE	NA	4	0	0	1	0	0	0	0	2	0	0	0	0	0	0	0	0	0	0	0	0	0	0	0	0	0	0	0	0	0	0	0	0	0	0	1	0	0	0	0	0	0	0	0	0	0	0	0	0	0	0	0	0	0	0	0	0	0	0	0	0	0	0	0	0	0	39.66	FALSE	FALSE	FALSE	506	0.025
SMARCD1p.Phe233Leu	SMARCD1	0.02476496686823172	0.02079434393844874	0.00492867185597787	0.05163454629407101	NA	NA	NA	NA	NA	NA	0.028593733072331238	0.028793550244745177	Leu	Phe	FALSE	2	4	0	0	1	0	0	0	0	2	0	0	0	0	0	0	0	0	0	0	0	0	0	0	0	0	0	0	0	0	0	0	0	0	0	0	1	0	0	0	0	0	0	0	0	0	0	0	0	0	0	0	0	0	0	0	0	0	0	0	0	0	0	0	0	0	0	40.38	FALSE	FALSE	FALSE	506	0.025
TRPC4p.Arg639Gln	TRPC4	0.02476496686823172	0.02079434393844874	0.00492867185597787	0.052739848495751	NA	NA	NA	NA	NA	NA	0.028593733072331238	0.028793550244745177	Gln	Arg	FALSE	NA	4	0	0	1	0	0	0	0	2	0	0	0	0	0	0	0	0	0	0	0	0	0	0	0	0	0	0	0	0	0	0	0	0	0	0	1	0	0	0	0	0	0	0	0	0	0	0	0	0	0	0	0	0	0	0	0	0	0	0	0	0	0	0	0	0	0	41.5	FALSE	FALSE	FALSE	506	0.025
TRPM6p.Arg1982Ile	TRPM6	0.02476496686823172	0.02079434393844874	0.00492867185597787	0.052739848495751	NA	NA	NA	NA	NA	NA	0.028593733072331238	0.028793550244745177	Ile	Arg	FALSE	NA	4	0	0	1	0	0	0	0	2	0	0	0	0	0	0	0	0	0	0	0	0	0	0	0	0	0	0	0	0	0	0	0	0	0	0	1	0	0	0	0	0	0	0	0	0	0	0	0	0	0	0	0	0	0	0	0	0	0	0	0	0	0	0	0	0	0	40.91	FALSE	FALSE	FALSE	506	0.025
UBQLN2p.Ser62Leu	UBQLN2	0.02476496686823172	0.02079434393844874	0.00492867185597787	0.052739848495751	NA	NA	NA	NA	NA	NA	0.028593733072331238	0.028793550244745177	Leu	Ser	FALSE	NA	4	0	0	1	0	0	0	0	2	0	0	0	0	0	0	0	0	0	0	0	0	0	0	0	0	0	0	0	0	0	0	0	0	0	0	1	0	0	0	0	0	0	0	0	0	0	0	0	0	0	0	0	0	0	0	0	0	0	0	0	0	0	0	0	0	0	41.63	FALSE	FALSE	FALSE	506	0.025
ULK2p.Phe381Leu	ULK2	0.02476496686823172	0.02079434393844874	0.00492867185597787	0.052739848495751	NA	NA	NA	NA	NA	NA	0.028593733072331238	0.028793550244745177	Leu	Phe	FALSE	NA	4	0	0	1	0	0	0	0	2	0	0	0	0	0	0	0	0	0	0	0	0	0	0	0	0	0	0	0	0	0	0	0	0	0	0	1	0	0	0	0	0	0	0	0	0	0	0	0	0	0	0	0	0	0	0	0	0	0	0	0	0	0	0	0	0	0	42.5	FALSE	FALSE	FALSE	506	0.025
VPS41p.Arg757Cys	VPS41	0.02476496686823172	0.02079434393844874	0.00492867185597787	0.052739848495751	NA	NA	NA	NA	NA	NA	0.028593733072331238	0.028793550244745177	Cys	Arg	TRUE	NA	4	0	0	1	0	0	0	0	2	0	0	0	0	0	0	0	0	0	0	0	0	0	0	0	0	0	0	0	0	0	0	0	0	0	0	1	0	0	0	0	0	0	0	0	0	0	0	0	0	0	0	0	0	0	0	0	0	0	0	0	0	0	0	0	0	0	41.58	FALSE	FALSE	FALSE	506	0.025
ZNF182p.Arg590Ile	ZNF182	0.02476496686823172	0.02079434393844874	0.00492867185597787	0.053353303390762	NA	NA	NA	NA	NA	NA	0.028593733072331238	0.028793550244745177	Ile	Arg	FALSE	NA	4	0	0	1	0	0	0	0	2	0	0	0	0	0	0	0	0	0	0	0	0	0	0	0	0	0	0	0	0	0	0	0	0	0	0	1	0	0	0	0	0	0	0	0	0	0	0	0	0	0	0	0	0	0	0	0	0	0	0	0	0	0	0	0	0	0	41.19	FALSE	FALSE	FALSE	506	0.025
ZNF234p.Arg280Ile	ZNF234	0.02476496686823172	0.02079434393844874	0.00492867185597787	0.052739848495751	NA	NA	NA	NA	NA	NA	0.028593733072331238	0.028793550244745177	Ile	Arg	FALSE	NA	4	0	0	1	0	0	0	0	2	0	0	0	0	0	0	0	0	0	0	0	0	0	0	0	0	0	0	0	0	0	0	0	0	0	0	1	0	0	0	0	0	0	0	0	0	0	0	0	0	0	0	0	0	0	0	0	0	0	0	0	0	0	0	0	0	0	40.99	FALSE	FALSE	FALSE	506	0.025
ZUFSPp.Arg493Gln	ZUFSP	0.02476496686823172	0.02079434393844874	0.00492867185597787	0.053353303390762	NA	NA	NA	NA	NA	NA	0.028593733072331238	0.028793550244745177	Gln	Arg	FALSE	NA	4	0	0	1	0	0	0	0	2	0	0	0	0	0	0	0	0	0	0	0	0	0	0	0	0	0	0	0	0	0	0	0	0	0	0	1	0	0	0	0	0	0	0	0	0	0	0	0	0	0	0	0	0	0	0	0	0	0	0	0	0	0	0	0	0	0	40.93	FALSE	FALSE	FALSE	506	0.025
C8Gp.Arg120Gln	C8G	0.02476122985699082	0.02079434393844874	0.00300665333721778	0.054382488804009	NA	NA	0.08665875963626536	0.11396011396011395	0.3395585738539898	0.3395585738539898	NA	NA	Gln	Arg	FALSE	NA	4	0	0	0	0	0	2	0	0	0	0	0	0	0	0	1	0	0	0	0	0	0	0	0	0	0	0	0	0	0	0	0	0	0	0	0	0	0	0	0	1	0	0	0	0	0	0	0	0	0	0	0	0	0	0	0	0	0	0	0	0	0	0	0	0	0	41.47	FALSE	FALSE	FALSE	506	0.025
PIK3CAp.Gln75Glu	PIK3CA	0.02476122985699082	0.02079434393844874	0.00300665333721778	0.054382488804009	NA	NA	0.08665875963626536	0.11396011396011395	0.3395585738539898	0.3395585738539898	NA	NA	Glu	Gln	FALSE	1	4	0	0	0	0	0	2	0	0	0	0	0	0	0	0	1	0	0	0	0	0	0	0	0	0	0	0	0	0	0	0	0	0	0	0	0	0	0	0	0	1	0	0	0	0	0	0	0	0	0	0	0	0	0	0	0	0	0	0	0	0	0	0	0	0	0	42.02	FALSE	FALSE	TRUE	506	0.025
ADAM29p.Pro31Leu	ADAM29	0.02475921227897757	0.02079434393844874	0.00199702306242349	0.05502599549910701	NA	NA	NA	NA	NA	NA	0.03281136735453763	0.028793550244745177	Leu	Pro	FALSE	NA	4	0	0	1	0	0	0	0	0	1	0	0	0	0	0	0	0	0	0	0	0	0	0	0	0	0	0	0	1	1	0	0	0	0	0	0	0	0	0	0	0	0	0	0	0	0	0	0	0	0	0	0	0	0	0	0	0	0	0	0	0	0	0	0	0	0	43.6	FALSE	FALSE	FALSE	506	0.025
CPT1Ap.Ser548Phe	CPT1A	0.02475768271772199	0.02079434393844874	0.00187724099836505	0.054823648613734	0.269913277916042	0.23255813953488372	0.0965712051909014	0.056980056980056974	NA	NA	NA	NA	Phe	Ser	FALSE	NA	4	0	0	0	0	0	0	0	0	0	1	2	0	0	0	0	0	0	0	0	0	0	0	0	0	0	0	0	0	0	0	0	0	0	0	0	0	0	0	0	0	0	0	0	0	0	0	0	0	0	0	1	0	0	0	0	0	0	0	0	0	0	0	0	0	0	40.89	FALSE	FALSE	FALSE	506	0.025
AFAP1L2p.Pro285Thr	AFAP1L2	0.02475670261319369	0.01559575795383655	0	0.05687226560959799	NA	NA	0.0965712051909014	0.056980056980056974	NA	NA	0.023420269323450663	0.01919570016316345	Thr	Pro	TRUE	NA	3	0	1	0	0	0	0	0	1	0	1	0	0	0	0	0	0	0	0	0	0	0	0	0	0	0	0	0	0	0	0	0	0	0	0	0	0	0	0	0	0	0	0	0	0	0	0	0	0	0	0	0	0	0	0	0	0	0	0	0	0	0	0	0	0	0	27.17	FALSE	FALSE	FALSE	506	0.025
C9ORF131p.Ser896Arg	C9ORF131	0.02475670261319369	0.01559575795383655	0	0.058022793423124	NA	NA	0.0965712051909014	0.056980056980056974	NA	NA	0.023420269323450663	0.01919570016316345	Arg	Ser	TRUE	NA	3	0	1	0	0	0	0	0	1	0	1	0	0	0	0	0	0	0	0	0	0	0	0	0	0	0	0	0	0	0	0	0	0	0	0	0	0	0	0	0	0	0	0	0	0	0	0	0	0	0	0	0	0	0	0	0	0	0	0	0	0	0	0	0	0	0	26.61	FALSE	FALSE	FALSE	506	0.025
CDH11p.Asp576Asn	CDH11	0.02475670261319369	0.01559575795383655	0	0.058022793423124	NA	NA	0.0965712051909014	0.056980056980056974	NA	NA	0.023420269323450663	0.01919570016316345	Asn	Asp	FALSE	1	3	0	1	0	0	0	0	0	1	0	1	0	0	0	0	0	0	0	0	0	0	0	0	0	0	0	0	0	0	0	0	0	0	0	0	0	0	0	0	0	0	0	0	0	0	0	0	0	0	0	0	0	0	0	0	0	0	0	0	0	0	0	0	0	0	0	27.1	FALSE	FALSE	FALSE	506	0.025
CPA3p.Leu3Ile	CPA3	0.02475670261319369	0.01559575795383655	0	0.05688174225550999	NA	NA	0.0965712051909014	0.056980056980056974	NA	NA	0.023420269323450663	0.01919570016316345	Ile	Leu	FALSE	NA	3	0	1	0	0	0	0	0	1	0	1	0	0	0	0	0	0	0	0	0	0	0	0	0	0	0	0	0	0	0	0	0	0	0	0	0	0	0	0	0	0	0	0	0	0	0	0	0	0	0	0	0	0	0	0	0	0	0	0	0	0	0	0	0	0	0	26.84	FALSE	FALSE	FALSE	506	0.025
INPPL1p.Arg486Cys	INPPL1	0.02475670261319369	0.01559575795383655	0	0.057643727586614	NA	NA	0.0965712051909014	0.056980056980056974	NA	NA	0.023420269323450663	0.01919570016316345	Cys	Arg	TRUE	NA	3	0	1	0	0	0	0	0	1	0	1	0	0	0	0	0	0	0	0	0	0	0	0	0	0	0	0	0	0	0	0	0	0	0	0	0	0	0	0	0	0	0	0	0	0	0	0	0	0	0	0	0	0	0	0	0	0	0	0	0	0	0	0	0	0	0	27.09	FALSE	FALSE	FALSE	506	0.025
NPC1L1p.Arg693His	NPC1L1	0.02475670261319369	0.01559575795383655	0	0.057643727586614	NA	NA	0.0965712051909014	0.056980056980056974	NA	NA	0.023420269323450663	0.01919570016316345	His	Arg	TRUE	NA	3	0	1	0	0	0	0	0	1	0	1	0	0	0	0	0	0	0	0	0	0	0	0	0	0	0	0	0	0	0	0	0	0	0	0	0	0	0	0	0	0	0	0	0	0	0	0	0	0	0	0	0	0	0	0	0	0	0	0	0	0	0	0	0	0	0	27.45	FALSE	FALSE	FALSE	506	0.025
OR2T34p.Arg232Met	OR2T34	0.02475670261319369	0.01559575795383655	0	0.057643727586614	NA	NA	0.0965712051909014	0.056980056980056974	NA	NA	0.023420269323450663	0.01919570016316345	Met	Arg	FALSE	NA	3	0	1	0	0	0	0	0	1	0	1	0	0	0	0	0	0	0	0	0	0	0	0	0	0	0	0	0	0	0	0	0	0	0	0	0	0	0	0	0	0	0	0	0	0	0	0	0	0	0	0	0	0	0	0	0	0	0	0	0	0	0	0	0	0	0	28.02	FALSE	FALSE	FALSE	506	0.025
OR2T34p.Leu112Met	OR2T34	0.02475670261319369	0.01559575795383655	0	0.058022793423124	NA	NA	0.0965712051909014	0.056980056980056974	NA	NA	0.023420269323450663	0.01919570016316345	Met	Leu	FALSE	NA	3	0	1	0	0	0	0	0	1	0	1	0	0	0	0	0	0	0	0	0	0	0	0	0	0	0	0	0	0	0	0	0	0	0	0	0	0	0	0	0	0	0	0	0	0	0	0	0	0	0	0	0	0	0	0	0	0	0	0	0	0	0	0	0	0	0	26.83	FALSE	FALSE	FALSE	506	0.025
OR4C13p.Pro264His	OR4C13	0.02475670261319369	0.01559575795383655	0	0.057251331446107	NA	NA	0.0965712051909014	0.056980056980056974	NA	NA	0.023420269323450663	0.01919570016316345	His	Pro	TRUE	NA	3	0	1	0	0	0	0	0	1	0	1	0	0	0	0	0	0	0	0	0	0	0	0	0	0	0	0	0	0	0	0	0	0	0	0	0	0	0	0	0	0	0	0	0	0	0	0	0	0	0	0	0	0	0	0	0	0	0	0	0	0	0	0	0	0	0	28.37	FALSE	FALSE	FALSE	506	0.025
PROM1p.Arg399His	PROM1	0.02475670261319369	0.01559575795383655	0	0.057643727586614	NA	NA	0.0965712051909014	0.056980056980056974	NA	NA	0.023420269323450663	0.01919570016316345	His	Arg	TRUE	NA	3	0	1	0	0	0	0	0	1	0	1	0	0	0	0	0	0	0	0	0	0	0	0	0	0	0	0	0	0	0	0	0	0	0	0	0	0	0	0	0	0	0	0	0	0	0	0	0	0	0	0	0	0	0	0	0	0	0	0	0	0	0	0	0	0	0	27.68	FALSE	FALSE	FALSE	506	0.025
PROX1p.Gly397Val	PROX1	0.02475670261319369	0.01559575795383655	0	0.058022793423124	NA	NA	0.0965712051909014	0.056980056980056974	NA	NA	0.023420269323450663	0.01919570016316345	Val	Gly	FALSE	NA	3	0	1	0	0	0	0	0	1	0	1	0	0	0	0	0	0	0	0	0	0	0	0	0	0	0	0	0	0	0	0	0	0	0	0	0	0	0	0	0	0	0	0	0	0	0	0	0	0	0	0	0	0	0	0	0	0	0	0	0	0	0	0	0	0	0	27.7	FALSE	FALSE	FALSE	506	0.025
PYDC1p.Arg74Cys	PYDC1	0.02475670261319369	0.01559575795383655	0	0.057251331446107	NA	NA	0.0965712051909014	0.056980056980056974	NA	NA	0.023420269323450663	0.01919570016316345	Cys	Arg	TRUE	NA	3	0	1	0	0	0	0	0	1	0	1	0	0	0	0	0	0	0	0	0	0	0	0	0	0	0	0	0	0	0	0	0	0	0	0	0	0	0	0	0	0	0	0	0	0	0	0	0	0	0	0	0	0	0	0	0	0	0	0	0	0	0	0	0	0	0	27.41	FALSE	FALSE	FALSE	506	0.025
RYR2p.Leu456Met	RYR2	0.02475670261319369	0.01559575795383655	0	0.057643727586614	NA	NA	0.0965712051909014	0.056980056980056974	NA	NA	0.023420269323450663	0.01919570016316345	Met	Leu	FALSE	NA	3	0	1	0	0	0	0	0	1	0	1	0	0	0	0	0	0	0	0	0	0	0	0	0	0	0	0	0	0	0	0	0	0	0	0	0	0	0	0	0	0	0	0	0	0	0	0	0	0	0	0	0	0	0	0	0	0	0	0	0	0	0	0	0	0	0	27.26	FALSE	FALSE	FALSE	506	0.025
STOML3p.Trp182Cys	STOML3	0.02475670261319369	0.01559575795383655	0	0.05726080809202	NA	NA	0.0965712051909014	0.056980056980056974	NA	NA	0.023420269323450663	0.01919570016316345	Cys	Trp	TRUE	NA	3	0	1	0	0	0	0	0	1	0	1	0	0	0	0	0	0	0	0	0	0	0	0	0	0	0	0	0	0	0	0	0	0	0	0	0	0	0	0	0	0	0	0	0	0	0	0	0	0	0	0	0	0	0	0	0	0	0	0	0	0	0	0	0	0	0	27.45	FALSE	FALSE	FALSE	506	0.025
TGFBIp.Asp233Asn	TGFBI	0.02475670261319369	0.01559575795383655	0	0.058022793423124	NA	NA	0.0965712051909014	0.056980056980056974	NA	NA	0.023420269323450663	0.01919570016316345	Asn	Asp	FALSE	NA	3	0	1	0	0	0	0	0	1	0	1	0	0	0	0	0	0	0	0	0	0	0	0	0	0	0	0	0	0	0	0	0	0	0	0	0	0	0	0	0	0	0	0	0	0	0	0	0	0	0	0	0	0	0	0	0	0	0	0	0	0	0	0	0	0	0	27.64	FALSE	FALSE	FALSE	506	0.025
TRPM4p.Arg144Trp	TRPM4	0.02475670261319369	0.01559575795383655	0	0.057643727586614	NA	NA	0.0965712051909014	0.056980056980056974	NA	NA	0.023420269323450663	0.01919570016316345	Trp	Arg	FALSE	NA	3	0	1	0	0	0	0	0	1	0	1	0	0	0	0	0	0	0	0	0	0	0	0	0	0	0	0	0	0	0	0	0	0	0	0	0	0	0	0	0	0	0	0	0	0	0	0	0	0	0	0	0	0	0	0	0	0	0	0	0	0	0	0	0	0	0	27.31	FALSE	FALSE	FALSE	506	0.025
WNT2p.Arg169His	WNT2	0.02475670261319369	0.01559575795383655	0	0.057643727586614	NA	NA	0.0965712051909014	0.056980056980056974	NA	NA	0.023420269323450663	0.01919570016316345	His	Arg	TRUE	NA	3	0	1	0	0	0	0	0	1	0	1	0	0	0	0	0	0	0	0	0	0	0	0	0	0	0	0	0	0	0	0	0	0	0	0	0	0	0	0	0	0	0	0	0	0	0	0	0	0	0	0	0	0	0	0	0	0	0	0	0	0	0	0	0	0	0	27.33	FALSE	TRUE	FALSE	506	0.025
CACNA1Ep.Arg1594His	CACNA1E	0.02475546750841165	0.02599292992306092	0.00510857476196893	0.050443385241807	NA	NA	NA	NA	0.1697792869269949	0.1697792869269949	0.0233417283207049	0.0383914003263269	His	Arg	TRUE	NA	5	0	0	0	0	0	1	0	2	0	0	0	0	0	0	0	2	0	0	0	0	0	0	0	0	0	0	0	0	0	0	0	0	0	0	0	0	0	0	0	0	0	0	0	0	0	0	0	0	0	0	0	0	0	0	0	0	0	0	0	0	0	0	0	0	0	57.92	FALSE	FALSE	FALSE	505	0.025
BRD7p.Tyr457Cys	BRD7	0.02475332206664314	0.01559575795383655	0	0.059757660975326	NA	NA	NA	NA	NA	NA	0.03568155663090329	0.028793550244745177	Cys	Tyr	TRUE	NA	3	0	0	0	0	2	0	0	0	0	0	0	0	0	0	0	0	0	0	0	0	0	0	0	0	0	0	0	1	0	0	0	0	0	0	0	0	0	0	0	0	0	0	0	0	0	0	0	0	0	0	0	0	0	0	0	0	0	0	0	0	0	0	0	0	0	33.18	FALSE	FALSE	FALSE	505	0.025
CD300LGp.Arg60His	CD300LG	0.02475332206664314	0.01559575795383655	0	0.058009220898411	NA	NA	NA	NA	NA	NA	0.03568155663090329	0.028793550244745177	His	Arg	TRUE	NA	3	0	0	0	0	2	0	0	0	0	0	0	0	0	0	0	0	0	0	0	0	0	0	0	0	0	0	0	1	0	0	0	0	0	0	0	0	0	0	0	0	0	0	0	0	0	0	0	0	0	0	0	0	0	0	0	0	0	0	0	0	0	0	0	0	0	32.79	FALSE	FALSE	FALSE	505	0.025
HOXD11p.Gly82Ser	HOXD11	0.02475332206664314	0.01559575795383655	0	0.059757660975326	NA	NA	NA	NA	NA	NA	0.03568155663090329	0.028793550244745177	Ser	Gly	TRUE	1	3	0	0	0	0	2	0	0	0	0	0	0	0	0	0	0	0	0	0	0	0	0	0	0	0	0	0	0	1	0	0	0	0	0	0	0	0	0	0	0	0	0	0	0	0	0	0	0	0	0	0	0	0	0	0	0	0	0	0	0	0	0	0	0	0	0	33.4	FALSE	FALSE	FALSE	505	0.025
KCNH8p.Val355Ile	KCNH8	0.02475332206664314	0.01559575795383655	0	0.059757660975326	NA	NA	NA	NA	NA	NA	0.03568155663090329	0.028793550244745177	Ile	Val	FALSE	NA	3	0	0	0	0	2	0	0	0	0	0	0	0	0	0	0	0	0	0	0	0	0	0	0	0	0	0	0	1	0	0	0	0	0	0	0	0	0	0	0	0	0	0	0	0	0	0	0	0	0	0	0	0	0	0	0	0	0	0	0	0	0	0	0	0	0	33.75	FALSE	FALSE	FALSE	505	0.025
RPRMp.Met87Ile	RPRM	0.02475332206664314	0.01559575795383655	0	0.059757660975326	NA	NA	NA	NA	NA	NA	0.03568155663090329	0.028793550244745177	Ile	Met	FALSE	NA	3	0	0	0	0	2	0	0	0	0	0	0	0	0	0	0	0	0	0	0	0	0	0	0	0	0	0	0	1	0	0	0	0	0	0	0	0	0	0	0	0	0	0	0	0	0	0	0	0	0	0	0	0	0	0	0	0	0	0	0	0	0	0	0	0	0	33.29	FALSE	FALSE	FALSE	505	0.025
RYR2p.Leu2941Met	RYR2	0.02475332206664314	0.01559575795383655	0	0.059757660975326	NA	NA	NA	NA	NA	NA	0.03568155663090329	0.028793550244745177	Met	Leu	FALSE	NA	3	0	0	0	0	2	0	0	0	0	0	0	0	0	0	0	0	0	0	0	0	0	0	0	0	0	0	0	1	0	0	0	0	0	0	0	0	0	0	0	0	0	0	0	0	0	0	0	0	0	0	0	0	0	0	0	0	0	0	0	0	0	0	0	0	0	32.94	FALSE	FALSE	FALSE	505	0.025
SHROOM1p.Val773Met	SHROOM1	0.02475332206664314	0.01559575795383655	0	0.059757660975326	NA	NA	NA	NA	NA	NA	0.03568155663090329	0.028793550244745177	Met	Val	FALSE	NA	3	0	0	0	0	2	0	0	0	0	0	0	0	0	0	0	0	0	0	0	0	0	0	0	0	0	0	0	1	0	0	0	0	0	0	0	0	0	0	0	0	0	0	0	0	0	0	0	0	0	0	0	0	0	0	0	0	0	0	0	0	0	0	0	0	0	32.94	FALSE	FALSE	FALSE	505	0.025
PLCL1p.Arg824Trp	PLCL1	0.02474828530487817	0.02079434393844874	0.00417255048275185	0.05300655264451599	0.134956638958021	0.11627906976744186	NA	NA	NA	NA	0.025316473072077718	0.028793550244745177	Trp	Arg	FALSE	NA	4	0	0	0	0	0	0	0	1	0	0	1	0	0	0	0	0	0	0	0	0	0	0	0	0	0	0	0	0	0	0	0	1	0	0	0	0	0	0	0	0	0	0	0	0	0	0	0	1	0	0	0	0	0	0	0	0	0	0	0	0	0	0	0	0	0	40.86	FALSE	FALSE	FALSE	505	0.025
FSTL5p.Arg40Ter	FSTL5	0.0247443889439756	0.02079434393844874	0.00255428738098446	0.054356268096569	NA	NA	0.0965712051909014	0.056980056980056974	NA	NA	0.01629790997487123	0.01919570016316345	Ter	Arg	FALSE	NA	4	0	0	1	0	0	0	0	0	0	1	0	0	0	0	0	1	0	0	0	0	0	0	0	0	0	0	0	0	0	0	0	0	0	0	1	0	0	0	0	0	0	0	0	0	0	0	0	0	0	0	0	0	0	0	0	0	0	0	0	0	0	0	0	0	0	40.77	FALSE	FALSE	FALSE	505	0.025
CDH12p.Gly328Arg	CDH12	0.02473926245612858	0.01559575795383655	0	0.05709250887945499	NA	NA	NA	NA	0.1697792869269949	0.1697792869269949	0.015431373570846509	0.009597850081581726	Arg	Gly	TRUE	NA	3	0	1	0	0	0	1	0	0	0	0	0	0	0	0	0	0	0	0	0	0	0	0	0	0	0	0	0	0	0	0	0	0	0	0	0	0	0	0	0	0	0	0	0	0	0	1	0	0	0	0	0	0	0	0	0	0	0	0	0	0	0	0	0	0	0	27.42	FALSE	FALSE	FALSE	505	0.025
GLG1p.Arg750Trp	GLG1	0.02473404736370394	0.02079434393844874	0.00187723985797351	0.054655058787548	NA	NA	NA	NA	0.1697792869269949	0.1697792869269949	0.020604837319727086	0.01919570016316345	Trp	Arg	FALSE	NA	4	0	0	1	0	0	1	0	1	0	0	0	0	0	0	0	0	0	0	0	0	0	0	0	0	0	0	0	0	0	0	0	0	0	0	0	0	0	0	0	0	0	0	0	0	0	0	0	0	0	0	1	0	0	0	0	0	0	0	0	0	0	0	0	0	0	42.33	FALSE	FALSE	FALSE	505	0.025
KIAA0355p.Arg16His	KIAA0355	0.02473046682657293	0.02079434393844874	1.852817232675683e-4	0.057009175056949	NA	NA	NA	NA	NA	NA	0.03538153020114464	0.028793550244745177	His	Arg	TRUE	NA	4	0	0	1	0	1	0	0	1	0	0	0	0	0	0	0	0	0	0	0	0	0	0	0	0	0	0	0	0	0	0	0	0	0	0	0	0	0	0	0	0	1	0	0	0	0	0	0	0	0	0	0	0	0	0	0	0	0	0	0	0	0	0	0	0	0	44.34	FALSE	FALSE	FALSE	505	0.025
EIF1AXp.Arg13His	EIF1AX	0.02472279438493933	0.02599292992306092	0.00554212675098871	0.04945642756960399	NA	NA	NA	NA	NA	NA	0.03563755141816491	0.04798925040790863	His	Arg	TRUE	2	5	0	0	0	0	0	0	0	4	0	0	0	0	0	0	0	1	0	0	0	0	0	0	0	0	0	0	0	0	0	0	0	0	0	0	0	0	0	0	0	0	0	0	0	0	0	0	0	0	0	0	0	0	0	0	0	0	0	0	0	0	0	0	0	0	0	57.45	FALSE	FALSE	FALSE	505	0.025
KLK8p.Arg292His	KLK8	0.02472279438493933	0.02599292992306092	0.00554212675098871	0.049445588769878	NA	NA	NA	NA	NA	NA	0.03563755141816491	0.04798925040790863	His	Arg	TRUE	NA	5	0	0	0	0	0	0	0	4	0	0	0	0	0	0	0	1	0	0	0	0	0	0	0	0	0	0	0	0	0	0	0	0	0	0	0	0	0	0	0	0	0	0	0	0	0	0	0	0	0	0	0	0	0	0	0	0	0	0	0	0	0	0	0	0	0	57.4	FALSE	FALSE	FALSE	505	0.025
RIT2p.Arg182Cys	RIT2	0.02472279438493933	0.02599292992306092	0.00554212675098871	0.049445588769878	NA	NA	NA	NA	NA	NA	0.03563755141816491	0.04798925040790863	Cys	Arg	TRUE	NA	5	0	0	0	0	0	0	0	4	0	0	0	0	0	0	0	1	0	0	0	0	0	0	0	0	0	0	0	0	0	0	0	0	0	0	0	0	0	0	0	0	0	0	0	0	0	0	0	0	0	0	0	0	0	0	0	0	0	0	0	0	0	0	0	0	0	57.14	FALSE	FALSE	FALSE	505	0.025
SLC9A9p.Ser355Leu	SLC9A9	0.02472279438493933	0.02599292992306092	0.00554212675098871	0.04987914075889799	NA	NA	NA	NA	NA	NA	0.03563755141816491	0.04798925040790863	Leu	Ser	FALSE	NA	5	0	0	0	0	0	0	0	4	0	0	0	0	0	0	0	1	0	0	0	0	0	0	0	0	0	0	0	0	0	0	0	0	0	0	0	0	0	0	0	0	0	0	0	0	0	0	0	0	0	0	0	0	0	0	0	0	0	0	0	0	0	0	0	0	0	57.61	FALSE	FALSE	FALSE	505	0.025
CHRNA7p.Ala408Thr	CHRNA7	0.0247218186551314	0.02079434393844874	0.00255428738098446	0.05621855634525	NA	NA	NA	NA	NA	NA	0.035636144917724086	0.0383914003263269	Thr	Ala	TRUE	NA	4	0	0	0	0	1	0	0	0	0	0	0	0	1	0	0	1	0	0	0	0	0	0	0	0	0	0	0	0	0	0	0	1	0	0	0	0	0	0	0	0	0	0	0	0	0	0	0	0	0	0	0	0	0	0	0	0	0	0	0	0	0	0	0	0	0	43.12	FALSE	FALSE	FALSE	505	0.025
YLPM1p.Ser660Leu	YLPM1	0.02471934331006838	0.02079434393844874	0.0017406799054663	0.05547239383618899	0.134956638958021	0.11627906976744186	NA	NA	NA	NA	0.022765588634021703	0.01919570016316345	Leu	Ser	FALSE	NA	4	0	0	0	0	1	0	0	1	0	0	1	0	0	0	0	0	0	0	1	0	0	0	0	0	0	0	0	0	0	0	0	0	0	0	0	0	0	0	0	0	0	0	0	0	0	0	0	0	0	0	0	0	0	0	0	0	0	0	0	0	0	0	0	0	0	42.48	FALSE	FALSE	FALSE	505	0.025
KMT2Cp.Asp4425Tyr	KMT2C	0.02471533537174579	0.01559575795383655	0	0.057777226709903	NA	NA	NA	NA	NA	NA	0.0356267993582612	0.028793550244745177	Tyr	Asp	TRUE	1	3	0	1	0	0	0	0	0	0	1	0	0	0	0	0	0	0	0	0	0	0	0	0	0	0	0	0	0	1	0	0	0	0	0	0	0	0	0	0	0	0	0	0	0	0	0	0	0	0	0	0	0	0	0	0	0	0	0	0	0	0	0	0	0	0	0	32.87	FALSE	FALSE	FALSE	505	0.025
CDH9p.Arg558His	CDH9	0.02471134660874845	0.02079434393844874	0.00107899022558933	0.056123402254284	NA	NA	0.05253690155982787	0.056980056980056974	NA	NA	0.027392634448540485	0.01919570016316345	His	Arg	TRUE	NA	4	0	0	1	0	1	0	0	0	0	0	0	0	0	0	1	0	0	0	0	0	0	0	0	0	0	0	0	0	0	0	0	0	0	0	0	0	0	0	0	0	0	0	1	0	0	0	0	0	0	0	0	0	0	0	0	0	0	0	0	0	0	0	0	0	0	44.48	FALSE	FALSE	FALSE	505	0.025
CD163L1p.Glu1410Lys	CD163L1	0.02470797880926238	0.02079434393844874	0.00300665333721778	0.054170815889288	NA	NA	0.18322996482716675	0.17094017094017094	0.1697792869269949	0.1697792869269949	NA	NA	Lys	Glu	TRUE	NA	4	0	0	0	0	0	1	0	0	0	1	0	0	0	0	1	0	0	0	0	0	0	0	0	0	0	0	0	0	0	0	0	0	0	0	0	0	0	0	0	1	0	0	0	0	0	0	0	0	0	0	0	0	0	0	0	0	0	0	0	0	0	0	0	0	0	43.23	FALSE	FALSE	FALSE	505	0.025
THEGp.Arg47Cys	THEG	0.02470566800368277	0.02079434393844874	0.00126609531371352	0.056640466813359	NA	NA	NA	NA	NA	NA	0.026683196486469437	0.01919570016316345	Cys	Arg	TRUE	NA	4	0	0	1	1	0	0	0	0	1	0	0	0	0	0	0	0	0	0	0	0	0	0	0	0	0	0	0	0	0	0	0	0	0	0	1	0	0	0	0	0	0	0	0	0	0	0	0	0	0	0	0	0	0	0	0	0	0	0	0	0	0	0	0	0	0	43.44	FALSE	FALSE	FALSE	504	0.025
NALCNp.Arg989Trp	NALCN	0.02470393373350168	0.02599292992306092	0.00406842617254224	0.0525068111262	NA	NA	NA	NA	NA	NA	0.03378530593308135	0.0383914003263269	Trp	Arg	FALSE	NA	5	0	0	0	1	0	0	0	1	1	0	0	0	2	0	0	0	0	0	0	0	0	0	0	0	0	0	0	0	0	0	0	0	0	0	0	0	0	0	0	0	0	0	0	0	0	0	0	0	0	0	0	0	0	0	0	0	0	0	0	0	0	0	0	0	0	57.76	FALSE	FALSE	FALSE	504	0.025
TAF1p.Arg864Trp	TAF1	0.02470069763138191	0.03119151590767311	0.00554212675098871	0.048166952331892	NA	NA	NA	NA	NA	NA	0.03195558301041661	0.0383914003263269	Trp	Arg	FALSE	NA	6	0	0	0	2	0	0	0	4	0	0	0	0	0	0	0	0	0	0	0	0	0	0	0	0	0	0	0	0	0	0	0	0	0	0	0	0	0	0	0	0	0	0	0	0	0	0	0	0	0	0	0	0	0	0	0	0	0	0	0	0	0	0	0	0	0	73.74	FALSE	FALSE	FALSE	504	0.025
LMOD1p.Thr55Met	LMOD1	0.02469717162340398	0.02079434393844874	0.00162568709854509	0.056393985891758	NA	NA	NA	NA	NA	NA	0.033257212079105834	0.028793550244745177	Met	Thr	FALSE	NA	4	0	0	1	0	1	0	0	0	0	0	0	0	1	1	0	0	0	0	0	0	0	0	0	0	0	0	0	0	0	0	0	0	0	0	0	0	0	0	0	0	0	0	0	0	0	0	0	0	0	0	0	0	0	0	0	0	0	0	0	0	0	0	0	0	0	44.14	FALSE	FALSE	FALSE	504	0.025
ADCK3p.Ala558Thr	ADCK3	0.02469654390181407	0.02079434393844874	0.00255428738098446	0.054464813292924	NA	NA	NA	NA	NA	NA	0.035599711725468275	0.0383914003263269	Thr	Ala	TRUE	NA	4	0	0	1	0	0	0	0	1	0	0	0	0	0	0	0	1	0	0	0	0	0	0	0	0	0	0	0	0	0	0	0	1	0	0	0	0	0	0	0	0	0	0	0	0	0	0	0	0	0	0	0	0	0	0	0	0	0	0	0	0	0	0	0	0	0	41.35	FALSE	FALSE	FALSE	504	0.025
DMBT1p.Arg1898His	DMBT1	0.02469654390181407	0.02079434393844874	0.00255428738098446	0.05443856280979899	NA	NA	NA	NA	NA	NA	0.035599711725468275	0.0383914003263269	His	Arg	TRUE	NA	4	0	0	1	0	0	0	0	1	0	0	0	0	0	0	0	1	0	0	0	0	0	0	0	0	0	0	0	0	0	0	0	1	0	0	0	0	0	0	0	0	0	0	0	0	0	0	0	0	0	0	0	0	0	0	0	0	0	0	0	0	0	0	0	0	0	41.43	FALSE	FALSE	FALSE	504	0.025
LRRCC1p.Ala937Val	LRRCC1	0.02469654390181407	0.02079434393844874	0.00255428738098446	0.054686888682208	NA	NA	NA	NA	NA	NA	0.035599711725468275	0.0383914003263269	Val	Ala	FALSE	NA	4	0	0	1	0	0	0	0	1	0	0	0	0	0	0	0	1	0	0	0	0	0	0	0	0	0	0	0	0	0	0	0	1	0	0	0	0	0	0	0	0	0	0	0	0	0	0	0	0	0	0	0	0	0	0	0	0	0	0	0	0	0	0	0	0	0	40.75	FALSE	FALSE	FALSE	504	0.025
STXBP5Lp.Arg709Cys	STXBP5L	0.02469654390181407	0.02079434393844874	0.00255428738098446	0.054686888682208	NA	NA	NA	NA	NA	NA	0.035599711725468275	0.0383914003263269	Cys	Arg	TRUE	NA	4	0	0	1	0	0	0	0	1	0	0	0	0	0	0	0	1	0	0	0	0	0	0	0	0	0	0	0	0	0	0	0	1	0	0	0	0	0	0	0	0	0	0	0	0	0	0	0	0	0	0	0	0	0	0	0	0	0	0	0	0	0	0	0	0	0	41.48	FALSE	FALSE	FALSE	504	0.025
ITPR2p.Val2489Met	ITPR2	0.02469628324058842	0.02079434393844874	0.00255428738098446	0.05526302500234999	0.134956638958021	0.11627906976744186	NA	NA	NA	NA	0.025241512846663	0.028793550244745177	Met	Val	FALSE	NA	4	0	1	0	0	0	0	0	0	0	0	1	0	0	0	0	1	0	0	0	0	0	0	0	0	0	0	0	1	0	0	0	0	0	0	0	0	0	0	0	0	0	0	0	0	0	0	0	0	0	0	0	0	0	0	0	0	0	0	0	0	0	0	0	0	0	43.09	FALSE	FALSE	FALSE	504	0.025
EPHA1p.Val514Ile	EPHA1	0.02469606038289732	0.01559575795383655	0	0.057810349189481	NA	NA	NA	NA	NA	NA	0.007988895752604152	0.009597850081581726	Ile	Val	FALSE	NA	3	0	0	0	0	0	0	1	1	0	0	0	0	0	0	0	0	1	0	0	0	0	0	0	0	0	0	0	0	0	0	0	0	0	0	0	0	0	0	0	0	0	0	0	0	0	0	0	0	0	0	0	0	0	0	0	0	0	0	0	0	0	0	0	0	0	30.36	FALSE	FALSE	FALSE	504	0.025
TP53p.Lys139Asn	TP53	0.02469488095497625	0.02079434393844874	0.00202747571505696	0.05389744972430299	NA	NA	NA	NA	0.3395585738539898	0.3395585738539898	0.010911472744484944	0.01919570016316345	Asn	Lys	FALSE	1	4	1	0	0	0	0	2	0	1	0	0	0	0	0	0	0	0	0	0	0	0	0	0	0	0	0	0	0	0	0	0	0	0	0	0	0	0	0	0	0	0	0	0	0	0	0	0	0	0	0	0	0	0	0	0	0	0	0	0	0	0	0	0	0	0	0	42.5	FALSE	FALSE	FALSE	504	0.025
PTPRDp.Thr1100Met	PTPRD	0.02469147650448902	0.02079434393844874	0.0017406799054663	0.055752930945286	NA	NA	0.05253690155982787	0.056980056980056974	0.1697792869269949	0.1697792869269949	0.014067254919346498	0.009597850081581726	Met	Thr	FALSE	2	4	0	0	0	0	0	1	0	0	1	0	0	0	0	0	1	0	0	0	1	0	0	0	0	0	0	0	0	0	0	0	0	0	0	0	0	0	0	0	0	0	0	0	0	0	0	0	0	0	0	0	0	0	0	0	0	0	0	0	0	0	0	0	0	0	0	43.33	FALSE	FALSE	FALSE	504	0.025
BCL9Lp.Ser410Phe	BCL9L	0.02468961783064309	0.01559575795383655	0	0.056564759837941	0.134956638958021	0.11627906976744186	NA	NA	NA	NA	0.02523188313424587	0.01919570016316345	Phe	Ser	FALSE	1	3	0	0	2	0	0	0	0	0	0	0	1	0	0	0	0	0	0	0	0	0	0	0	0	0	0	0	0	0	0	0	0	0	0	0	0	0	0	0	0	0	0	0	0	0	0	0	0	0	0	0	0	0	0	0	0	0	0	0	0	0	0	0	0	0	0	22.28	FALSE	FALSE	FALSE	504	0.025
EZRp.Ser127Phe	EZR	0.02468961783064309	0.01559575795383655	0	0.056564759837941	0.134956638958021	0.11627906976744186	NA	NA	NA	NA	0.02523188313424587	0.01919570016316345	Phe	Ser	FALSE	1	3	0	0	2	0	0	0	0	0	0	0	1	0	0	0	0	0	0	0	0	0	0	0	0	0	0	0	0	0	0	0	0	0	0	0	0	0	0	0	0	0	0	0	0	0	0	0	0	0	0	0	0	0	0	0	0	0	0	0	0	0	0	0	0	0	0	22.04	FALSE	FALSE	FALSE	504	0.025
HTR3Cp.Ser130Phe	HTR3C	0.02468961783064309	0.01559575795383655	0	0.05813128248828	0.134956638958021	0.11627906976744186	NA	NA	NA	NA	0.02523188313424587	0.01919570016316345	Phe	Ser	FALSE	NA	3	0	0	2	0	0	0	0	0	0	0	1	0	0	0	0	0	0	0	0	0	0	0	0	0	0	0	0	0	0	0	0	0	0	0	0	0	0	0	0	0	0	0	0	0	0	0	0	0	0	0	0	0	0	0	0	0	0	0	0	0	0	0	0	0	0	22.91	FALSE	FALSE	FALSE	504	0.025
ABCA7p.Arg1860Gln	ABCA7	0.02468960283212597	0.01559575795383655	0	0.05656472547582501	0.134956638958021	0.11627906976744186	NA	NA	NA	NA	0.02523188313424587	0.01919570016316345	Gln	Arg	FALSE	NA	3	0	0	2	0	0	0	0	0	0	0	1	0	0	0	0	0	0	0	0	0	0	0	0	0	0	0	0	0	0	0	0	0	0	0	0	0	0	0	0	0	0	0	0	0	0	0	0	0	0	0	0	0	0	0	0	0	0	0	0	0	0	0	0	0	0	22.82	FALSE	FALSE	FALSE	504	0.025
ABCC12p.Pro62Leu	ABCC12	0.02468960283212597	0.01559575795383655	0	0.056603888518292	0.134956638958021	0.11627906976744186	NA	NA	NA	NA	0.02523188313424587	0.01919570016316345	Leu	Pro	FALSE	NA	3	0	0	2	0	0	0	0	0	0	0	1	0	0	0	0	0	0	0	0	0	0	0	0	0	0	0	0	0	0	0	0	0	0	0	0	0	0	0	0	0	0	0	0	0	0	0	0	0	0	0	0	0	0	0	0	0	0	0	0	0	0	0	0	0	0	22.02	FALSE	FALSE	FALSE	504	0.025
ACMSDp.Gly24Arg	ACMSD	0.02468960283212597	0.01559575795383655	0	0.05813124717452801	0.134956638958021	0.11627906976744186	NA	NA	NA	NA	0.02523188313424587	0.01919570016316345	Arg	Gly	TRUE	NA	3	0	0	2	0	0	0	0	0	0	0	1	0	0	0	0	0	0	0	0	0	0	0	0	0	0	0	0	0	0	0	0	0	0	0	0	0	0	0	0	0	0	0	0	0	0	0	0	0	0	0	0	0	0	0	0	0	0	0	0	0	0	0	0	0	0	22.02	FALSE	FALSE	FALSE	504	0.025
ACTL9p.Ser9Leu	ACTL9	0.02468960283212597	0.01559575795383655	0	0.05813124717452801	0.134956638958021	0.11627906976744186	NA	NA	NA	NA	0.02523188313424587	0.01919570016316345	Leu	Ser	FALSE	NA	3	0	0	2	0	0	0	0	0	0	0	1	0	0	0	0	0	0	0	0	0	0	0	0	0	0	0	0	0	0	0	0	0	0	0	0	0	0	0	0	0	0	0	0	0	0	0	0	0	0	0	0	0	0	0	0	0	0	0	0	0	0	0	0	0	0	22.29	FALSE	FALSE	FALSE	504	0.025
ADAM29p.Arg696Gln	ADAM29	0.02468960283212597	0.01559575795383655	0	0.05656472547582501	0.134956638958021	0.11627906976744186	NA	NA	NA	NA	0.02523188313424587	0.01919570016316345	Gln	Arg	FALSE	NA	3	0	0	2	0	0	0	0	0	0	0	1	0	0	0	0	0	0	0	0	0	0	0	0	0	0	0	0	0	0	0	0	0	0	0	0	0	0	0	0	0	0	0	0	0	0	0	0	0	0	0	0	0	0	0	0	0	0	0	0	0	0	0	0	0	0	22.76	FALSE	FALSE	FALSE	504	0.025
ADAMTS14p.Val309Ile	ADAMTS14	0.02468960283212597	0.01559575795383655	0	0.05813124717452801	0.134956638958021	0.11627906976744186	NA	NA	NA	NA	0.02523188313424587	0.01919570016316345	Ile	Val	FALSE	NA	3	0	0	2	0	0	0	0	0	0	0	1	0	0	0	0	0	0	0	0	0	0	0	0	0	0	0	0	0	0	0	0	0	0	0	0	0	0	0	0	0	0	0	0	0	0	0	0	0	0	0	0	0	0	0	0	0	0	0	0	0	0	0	0	0	0	21.99	FALSE	FALSE	FALSE	504	0.025
ADAMTSL1p.Gly364Arg	ADAMTSL1	0.02468960283212597	0.01559575795383655	0	0.05813124717452801	0.134956638958021	0.11627906976744186	NA	NA	NA	NA	0.02523188313424587	0.01919570016316345	Arg	Gly	TRUE	NA	3	0	0	2	0	0	0	0	0	0	0	1	0	0	0	0	0	0	0	0	0	0	0	0	0	0	0	0	0	0	0	0	0	0	0	0	0	0	0	0	0	0	0	0	0	0	0	0	0	0	0	0	0	0	0	0	0	0	0	0	0	0	0	0	0	0	22.19	FALSE	FALSE	FALSE	504	0.025
ADARB1p.Glu254Lys	ADARB1	0.02468960283212597	0.01559575795383655	0	0.05656472547582501	0.134956638958021	0.11627906976744186	NA	NA	NA	NA	0.02523188313424587	0.01919570016316345	Lys	Glu	TRUE	NA	3	0	0	2	0	0	0	0	0	0	0	1	0	0	0	0	0	0	0	0	0	0	0	0	0	0	0	0	0	0	0	0	0	0	0	0	0	0	0	0	0	0	0	0	0	0	0	0	0	0	0	0	0	0	0	0	0	0	0	0	0	0	0	0	0	0	22.68	FALSE	FALSE	FALSE	504	0.025
ADCY6p.Arg72Trp	ADCY6	0.02468960283212597	0.01559575795383655	0	0.05656472547582501	0.134956638958021	0.11627906976744186	NA	NA	NA	NA	0.02523188313424587	0.01919570016316345	Trp	Arg	FALSE	NA	3	0	0	2	0	0	0	0	0	0	0	1	0	0	0	0	0	0	0	0	0	0	0	0	0	0	0	0	0	0	0	0	0	0	0	0	0	0	0	0	0	0	0	0	0	0	0	0	0	0	0	0	0	0	0	0	0	0	0	0	0	0	0	0	0	0	23.07	FALSE	FALSE	FALSE	504	0.025
ADCY8p.Arg362Cys	ADCY8	0.02468960283212597	0.01559575795383655	0	0.05656472547582501	0.134956638958021	0.11627906976744186	NA	NA	NA	NA	0.02523188313424587	0.01919570016316345	Cys	Arg	TRUE	NA	3	0	0	2	0	0	0	0	0	0	0	1	0	0	0	0	0	0	0	0	0	0	0	0	0	0	0	0	0	0	0	0	0	0	0	0	0	0	0	0	0	0	0	0	0	0	0	0	0	0	0	0	0	0	0	0	0	0	0	0	0	0	0	0	0	0	22.66	FALSE	FALSE	FALSE	504	0.025
ADRBK1p.Arg69Gln	ADRBK1	0.02468960283212597	0.01559575795383655	0	0.05656472547582501	0.134956638958021	0.11627906976744186	NA	NA	NA	NA	0.02523188313424587	0.01919570016316345	Gln	Arg	FALSE	NA	3	0	0	2	0	0	0	0	0	0	0	1	0	0	0	0	0	0	0	0	0	0	0	0	0	0	0	0	0	0	0	0	0	0	0	0	0	0	0	0	0	0	0	0	0	0	0	0	0	0	0	0	0	0	0	0	0	0	0	0	0	0	0	0	0	0	22.27	FALSE	FALSE	FALSE	504	0.025
AFF2p.Arg22His	AFF2	0.02468960283212597	0.01559575795383655	0	0.05656472547582501	0.134956638958021	0.11627906976744186	NA	NA	NA	NA	0.02523188313424587	0.01919570016316345	His	Arg	TRUE	NA	3	0	0	2	0	0	0	0	0	0	0	1	0	0	0	0	0	0	0	0	0	0	0	0	0	0	0	0	0	0	0	0	0	0	0	0	0	0	0	0	0	0	0	0	0	0	0	0	0	0	0	0	0	0	0	0	0	0	0	0	0	0	0	0	0	0	22.9	FALSE	FALSE	FALSE	504	0.025
AHNAKp.Arg3924Ter	AHNAK	0.02468960283212597	0.01559575795383655	0	0.05656472547582501	0.134956638958021	0.11627906976744186	NA	NA	NA	NA	0.02523188313424587	0.01919570016316345	Ter	Arg	FALSE	NA	3	0	0	2	0	0	0	0	0	0	0	1	0	0	0	0	0	0	0	0	0	0	0	0	0	0	0	0	0	0	0	0	0	0	0	0	0	0	0	0	0	0	0	0	0	0	0	0	0	0	0	0	0	0	0	0	0	0	0	0	0	0	0	0	0	0	22.36	FALSE	FALSE	FALSE	504	0.025
ALOX5p.Asp157Asn	ALOX5	0.02468960283212597	0.01559575795383655	0	0.05813124717452801	0.134956638958021	0.11627906976744186	NA	NA	NA	NA	0.02523188313424587	0.01919570016316345	Asn	Asp	FALSE	NA	3	0	0	2	0	0	0	0	0	0	0	1	0	0	0	0	0	0	0	0	0	0	0	0	0	0	0	0	0	0	0	0	0	0	0	0	0	0	0	0	0	0	0	0	0	0	0	0	0	0	0	0	0	0	0	0	0	0	0	0	0	0	0	0	0	0	22.41	FALSE	FALSE	FALSE	504	0.025
ANGPTL2p.Asp287Asn	ANGPTL2	0.02468960283212597	0.01559575795383655	0	0.05813124717452801	0.134956638958021	0.11627906976744186	NA	NA	NA	NA	0.02523188313424587	0.01919570016316345	Asn	Asp	FALSE	NA	3	0	0	2	0	0	0	0	0	0	0	1	0	0	0	0	0	0	0	0	0	0	0	0	0	0	0	0	0	0	0	0	0	0	0	0	0	0	0	0	0	0	0	0	0	0	0	0	0	0	0	0	0	0	0	0	0	0	0	0	0	0	0	0	0	0	22.79	FALSE	FALSE	FALSE	504	0.025
ANK3p.Arg709Ter	ANK3	0.02468960283212597	0.01559575795383655	0	0.05813124717452801	0.134956638958021	0.11627906976744186	NA	NA	NA	NA	0.02523188313424587	0.01919570016316345	Ter	Arg	FALSE	NA	3	0	0	2	0	0	0	0	0	0	0	1	0	0	0	0	0	0	0	0	0	0	0	0	0	0	0	0	0	0	0	0	0	0	0	0	0	0	0	0	0	0	0	0	0	0	0	0	0	0	0	0	0	0	0	0	0	0	0	0	0	0	0	0	0	0	23.03	FALSE	FALSE	FALSE	504	0.025
ANKRD30Bp.Asp754Asn	ANKRD30B	0.02468960283212597	0.01559575795383655	0	0.05813124717452801	0.134956638958021	0.11627906976744186	NA	NA	NA	NA	0.02523188313424587	0.01919570016316345	Asn	Asp	FALSE	NA	3	0	0	2	0	0	0	0	0	0	0	1	0	0	0	0	0	0	0	0	0	0	0	0	0	0	0	0	0	0	0	0	0	0	0	0	0	0	0	0	0	0	0	0	0	0	0	0	0	0	0	0	0	0	0	0	0	0	0	0	0	0	0	0	0	0	22.68	FALSE	FALSE	FALSE	504	0.025
ANO9p.Arg626Gln	ANO9	0.02468960283212597	0.01559575795383655	0	0.05813124717452801	0.134956638958021	0.11627906976744186	NA	NA	NA	NA	0.02523188313424587	0.01919570016316345	Gln	Arg	FALSE	NA	3	0	0	2	0	0	0	0	0	0	0	1	0	0	0	0	0	0	0	0	0	0	0	0	0	0	0	0	0	0	0	0	0	0	0	0	0	0	0	0	0	0	0	0	0	0	0	0	0	0	0	0	0	0	0	0	0	0	0	0	0	0	0	0	0	0	22.08	FALSE	FALSE	FALSE	504	0.025
APCDD1Lp.Arg346Cys	APCDD1L	0.02468960283212597	0.01559575795383655	0	0.05656472547582501	0.134956638958021	0.11627906976744186	NA	NA	NA	NA	0.02523188313424587	0.01919570016316345	Cys	Arg	TRUE	NA	3	0	0	2	0	0	0	0	0	0	0	1	0	0	0	0	0	0	0	0	0	0	0	0	0	0	0	0	0	0	0	0	0	0	0	0	0	0	0	0	0	0	0	0	0	0	0	0	0	0	0	0	0	0	0	0	0	0	0	0	0	0	0	0	0	0	21.99	FALSE	FALSE	FALSE	504	0.025
ARFGEF2p.Arg1178Cys	ARFGEF2	0.02468960283212597	0.01559575795383655	0	0.056603888518292	0.134956638958021	0.11627906976744186	NA	NA	NA	NA	0.02523188313424587	0.01919570016316345	Cys	Arg	TRUE	NA	3	0	0	2	0	0	0	0	0	0	0	1	0	0	0	0	0	0	0	0	0	0	0	0	0	0	0	0	0	0	0	0	0	0	0	0	0	0	0	0	0	0	0	0	0	0	0	0	0	0	0	0	0	0	0	0	0	0	0	0	0	0	0	0	0	0	22.16	FALSE	FALSE	FALSE	504	0.025
ARHGAP5p.Ser862Leu	ARHGAP5	0.02468960283212597	0.01559575795383655	0	0.05656472547582501	0.134956638958021	0.11627906976744186	NA	NA	NA	NA	0.02523188313424587	0.01919570016316345	Leu	Ser	FALSE	2	3	0	0	2	0	0	0	0	0	0	0	1	0	0	0	0	0	0	0	0	0	0	0	0	0	0	0	0	0	0	0	0	0	0	0	0	0	0	0	0	0	0	0	0	0	0	0	0	0	0	0	0	0	0	0	0	0	0	0	0	0	0	0	0	0	0	22.28	FALSE	FALSE	FALSE	504	0.025
ARHGEF17p.Pro1579Leu	ARHGEF17	0.02468960283212597	0.01559575795383655	0	0.05656472547582501	0.134956638958021	0.11627906976744186	NA	NA	NA	NA	0.02523188313424587	0.01919570016316345	Leu	Pro	FALSE	NA	3	0	0	2	0	0	0	0	0	0	0	1	0	0	0	0	0	0	0	0	0	0	0	0	0	0	0	0	0	0	0	0	0	0	0	0	0	0	0	0	0	0	0	0	0	0	0	0	0	0	0	0	0	0	0	0	0	0	0	0	0	0	0	0	0	0	22.07	FALSE	FALSE	FALSE	504	0.025
ARL9p.Arg13Trp	ARL9	0.02468960283212597	0.01559575795383655	0	0.05656472547582501	0.134956638958021	0.11627906976744186	NA	NA	NA	NA	0.02523188313424587	0.01919570016316345	Trp	Arg	FALSE	NA	3	0	0	2	0	0	0	0	0	0	0	1	0	0	0	0	0	0	0	0	0	0	0	0	0	0	0	0	0	0	0	0	0	0	0	0	0	0	0	0	0	0	0	0	0	0	0	0	0	0	0	0	0	0	0	0	0	0	0	0	0	0	0	0	0	0	22.27	FALSE	FALSE	FALSE	504	0.025
ARPC1Ap.Arg302Cys	ARPC1A	0.02468960283212597	0.01559575795383655	0	0.05656472547582501	0.134956638958021	0.11627906976744186	NA	NA	NA	NA	0.02523188313424587	0.01919570016316345	Cys	Arg	TRUE	NA	3	0	0	2	0	0	0	0	0	0	0	1	0	0	0	0	0	0	0	0	0	0	0	0	0	0	0	0	0	0	0	0	0	0	0	0	0	0	0	0	0	0	0	0	0	0	0	0	0	0	0	0	0	0	0	0	0	0	0	0	0	0	0	0	0	0	22.51	FALSE	FALSE	FALSE	504	0.025
ARSAp.Arg216Cys	ARSA	0.02468960283212597	0.01559575795383655	0	0.05656472547582501	0.134956638958021	0.11627906976744186	NA	NA	NA	NA	0.02523188313424587	0.01919570016316345	Cys	Arg	TRUE	NA	3	0	0	2	0	0	0	0	0	0	0	1	0	0	0	0	0	0	0	0	0	0	0	0	0	0	0	0	0	0	0	0	0	0	0	0	0	0	0	0	0	0	0	0	0	0	0	0	0	0	0	0	0	0	0	0	0	0	0	0	0	0	0	0	0	0	22.35	FALSE	FALSE	FALSE	504	0.025
ASB5p.Ser23Leu	ASB5	0.02468960283212597	0.01559575795383655	0	0.05656472547582501	0.134956638958021	0.11627906976744186	NA	NA	NA	NA	0.02523188313424587	0.01919570016316345	Leu	Ser	FALSE	NA	3	0	0	2	0	0	0	0	0	0	0	1	0	0	0	0	0	0	0	0	0	0	0	0	0	0	0	0	0	0	0	0	0	0	0	0	0	0	0	0	0	0	0	0	0	0	0	0	0	0	0	0	0	0	0	0	0	0	0	0	0	0	0	0	0	0	22.29	FALSE	FALSE	FALSE	504	0.025
ASH1Lp.Arg52Gln	ASH1L	0.02468960283212597	0.01559575795383655	0	0.05656472547582501	0.134956638958021	0.11627906976744186	NA	NA	NA	NA	0.02523188313424587	0.01919570016316345	Gln	Arg	FALSE	NA	3	0	0	2	0	0	0	0	0	0	0	1	0	0	0	0	0	0	0	0	0	0	0	0	0	0	0	0	0	0	0	0	0	0	0	0	0	0	0	0	0	0	0	0	0	0	0	0	0	0	0	0	0	0	0	0	0	0	0	0	0	0	0	0	0	0	22.21	FALSE	FALSE	FALSE	504	0.025
ASPHD2p.Ser28Leu	ASPHD2	0.02468960283212597	0.01559575795383655	0	0.05813124717452801	0.134956638958021	0.11627906976744186	NA	NA	NA	NA	0.02523188313424587	0.01919570016316345	Leu	Ser	FALSE	NA	3	0	0	2	0	0	0	0	0	0	0	1	0	0	0	0	0	0	0	0	0	0	0	0	0	0	0	0	0	0	0	0	0	0	0	0	0	0	0	0	0	0	0	0	0	0	0	0	0	0	0	0	0	0	0	0	0	0	0	0	0	0	0	0	0	0	21.8	FALSE	FALSE	FALSE	504	0.025
ASZ1p.Thr33Met	ASZ1	0.02468960283212597	0.01559575795383655	0	0.05656472547582501	0.134956638958021	0.11627906976744186	NA	NA	NA	NA	0.02523188313424587	0.01919570016316345	Met	Thr	FALSE	NA	3	0	0	2	0	0	0	0	0	0	0	1	0	0	0	0	0	0	0	0	0	0	0	0	0	0	0	0	0	0	0	0	0	0	0	0	0	0	0	0	0	0	0	0	0	0	0	0	0	0	0	0	0	0	0	0	0	0	0	0	0	0	0	0	0	0	22.01	FALSE	FALSE	FALSE	504	0.025
ATP2B4p.Arg123Cys	ATP2B4	0.02468960283212597	0.01559575795383655	0	0.05813124717452801	0.134956638958021	0.11627906976744186	NA	NA	NA	NA	0.02523188313424587	0.01919570016316345	Cys	Arg	TRUE	NA	3	0	0	2	0	0	0	0	0	0	0	1	0	0	0	0	0	0	0	0	0	0	0	0	0	0	0	0	0	0	0	0	0	0	0	0	0	0	0	0	0	0	0	0	0	0	0	0	0	0	0	0	0	0	0	0	0	0	0	0	0	0	0	0	0	0	21.93	FALSE	FALSE	FALSE	504	0.025
ATP4Ap.Glu300Lys	ATP4A	0.02468960283212597	0.01559575795383655	0	0.05813124717452801	0.134956638958021	0.11627906976744186	NA	NA	NA	NA	0.02523188313424587	0.01919570016316345	Lys	Glu	TRUE	NA	3	0	0	2	0	0	0	0	0	0	0	1	0	0	0	0	0	0	0	0	0	0	0	0	0	0	0	0	0	0	0	0	0	0	0	0	0	0	0	0	0	0	0	0	0	0	0	0	0	0	0	0	0	0	0	0	0	0	0	0	0	0	0	0	0	0	21.89	FALSE	FALSE	FALSE	504	0.025
ATXN1p.Pro445Leu	ATXN1	0.02468960283212597	0.01559575795383655	0	0.05656472547582501	0.134956638958021	0.11627906976744186	NA	NA	NA	NA	0.02523188313424587	0.01919570016316345	Leu	Pro	FALSE	NA	3	0	0	2	0	0	0	0	0	0	0	1	0	0	0	0	0	0	0	0	0	0	0	0	0	0	0	0	0	0	0	0	0	0	0	0	0	0	0	0	0	0	0	0	0	0	0	0	0	0	0	0	0	0	0	0	0	0	0	0	0	0	0	0	0	0	23.46	FALSE	FALSE	FALSE	504	0.025
AZGP1p.Arg203Trp	AZGP1	0.02468960283212597	0.01559575795383655	0	0.05813124717452801	0.134956638958021	0.11627906976744186	NA	NA	NA	NA	0.02523188313424587	0.01919570016316345	Trp	Arg	FALSE	NA	3	0	0	2	0	0	0	0	0	0	0	1	0	0	0	0	0	0	0	0	0	0	0	0	0	0	0	0	0	0	0	0	0	0	0	0	0	0	0	0	0	0	0	0	0	0	0	0	0	0	0	0	0	0	0	0	0	0	0	0	0	0	0	0	0	0	22.62	FALSE	FALSE	FALSE	504	0.025
AZI1p.Thr1079Met	AZI1	0.02468960283212597	0.01559575795383655	0	0.05656472547582501	0.134956638958021	0.11627906976744186	NA	NA	NA	NA	0.02523188313424587	0.01919570016316345	Met	Thr	FALSE	NA	3	0	0	2	0	0	0	0	0	0	0	1	0	0	0	0	0	0	0	0	0	0	0	0	0	0	0	0	0	0	0	0	0	0	0	0	0	0	0	0	0	0	0	0	0	0	0	0	0	0	0	0	0	0	0	0	0	0	0	0	0	0	0	0	0	0	23.3	FALSE	FALSE	FALSE	504	0.025
BBS9p.Glu91Lys	BBS9	0.02468960283212597	0.01559575795383655	0	0.05656472547582501	0.134956638958021	0.11627906976744186	NA	NA	NA	NA	0.02523188313424587	0.01919570016316345	Lys	Glu	TRUE	NA	3	0	0	2	0	0	0	0	0	0	0	1	0	0	0	0	0	0	0	0	0	0	0	0	0	0	0	0	0	0	0	0	0	0	0	0	0	0	0	0	0	0	0	0	0	0	0	0	0	0	0	0	0	0	0	0	0	0	0	0	0	0	0	0	0	0	22.65	FALSE	FALSE	FALSE	504	0.025
BCAS3p.Arg23Cys	BCAS3	0.02468960283212597	0.01559575795383655	0	0.05656472547582501	0.134956638958021	0.11627906976744186	NA	NA	NA	NA	0.02523188313424587	0.01919570016316345	Cys	Arg	TRUE	NA	3	0	0	2	0	0	0	0	0	0	0	1	0	0	0	0	0	0	0	0	0	0	0	0	0	0	0	0	0	0	0	0	0	0	0	0	0	0	0	0	0	0	0	0	0	0	0	0	0	0	0	0	0	0	0	0	0	0	0	0	0	0	0	0	0	0	22.12	FALSE	FALSE	FALSE	504	0.025
BCORL1p.Arg1292Ter	BCORL1	0.02468960283212597	0.01559575795383655	0	0.05813124717452801	0.134956638958021	0.11627906976744186	NA	NA	NA	NA	0.02523188313424587	0.01919570016316345	Ter	Arg	FALSE	1	3	0	0	2	0	0	0	0	0	0	0	1	0	0	0	0	0	0	0	0	0	0	0	0	0	0	0	0	0	0	0	0	0	0	0	0	0	0	0	0	0	0	0	0	0	0	0	0	0	0	0	0	0	0	0	0	0	0	0	0	0	0	0	0	0	0	22.86	FALSE	FALSE	FALSE	504	0.025
BMP1p.Glu897Lys	BMP1	0.02468960283212597	0.01559575795383655	0	0.05813124717452801	0.134956638958021	0.11627906976744186	NA	NA	NA	NA	0.02523188313424587	0.01919570016316345	Lys	Glu	TRUE	NA	3	0	0	2	0	0	0	0	0	0	0	1	0	0	0	0	0	0	0	0	0	0	0	0	0	0	0	0	0	0	0	0	0	0	0	0	0	0	0	0	0	0	0	0	0	0	0	0	0	0	0	0	0	0	0	0	0	0	0	0	0	0	0	0	0	0	22.05	FALSE	FALSE	FALSE	504	0.025
BMP5p.Gly384Glu	BMP5	0.02468960283212597	0.01559575795383655	0	0.05656472547582501	0.134956638958021	0.11627906976744186	NA	NA	NA	NA	0.02523188313424587	0.01919570016316345	Glu	Gly	FALSE	2	3	0	0	2	0	0	0	0	0	0	0	1	0	0	0	0	0	0	0	0	0	0	0	0	0	0	0	0	0	0	0	0	0	0	0	0	0	0	0	0	0	0	0	0	0	0	0	0	0	0	0	0	0	0	0	0	0	0	0	0	0	0	0	0	0	0	22.69	FALSE	FALSE	FALSE	504	0.025
C15ORF27p.Glu70Lys	C15ORF27	0.02468960283212597	0.01559575795383655	0	0.05656472547582501	0.134956638958021	0.11627906976744186	NA	NA	NA	NA	0.02523188313424587	0.01919570016316345	Lys	Glu	TRUE	NA	3	0	0	2	0	0	0	0	0	0	0	1	0	0	0	0	0	0	0	0	0	0	0	0	0	0	0	0	0	0	0	0	0	0	0	0	0	0	0	0	0	0	0	0	0	0	0	0	0	0	0	0	0	0	0	0	0	0	0	0	0	0	0	0	0	0	22.2	FALSE	FALSE	FALSE	504	0.025
C2CD2p.Ser506Leu	C2CD2	0.02468960283212597	0.01559575795383655	0	0.05656472547582501	0.134956638958021	0.11627906976744186	NA	NA	NA	NA	0.02523188313424587	0.01919570016316345	Leu	Ser	FALSE	NA	3	0	0	2	0	0	0	0	0	0	0	1	0	0	0	0	0	0	0	0	0	0	0	0	0	0	0	0	0	0	0	0	0	0	0	0	0	0	0	0	0	0	0	0	0	0	0	0	0	0	0	0	0	0	0	0	0	0	0	0	0	0	0	0	0	0	21.99	FALSE	FALSE	FALSE	504	0.025
C3AR1p.Arg134His	C3AR1	0.02468960283212597	0.01559575795383655	0	0.05813124717452801	0.134956638958021	0.11627906976744186	NA	NA	NA	NA	0.02523188313424587	0.01919570016316345	His	Arg	TRUE	NA	3	0	0	2	0	0	0	0	0	0	0	1	0	0	0	0	0	0	0	0	0	0	0	0	0	0	0	0	0	0	0	0	0	0	0	0	0	0	0	0	0	0	0	0	0	0	0	0	0	0	0	0	0	0	0	0	0	0	0	0	0	0	0	0	0	0	22.58	FALSE	FALSE	FALSE	504	0.025
C6ORF10p.Ser546Leu	C6ORF10	0.02468960283212597	0.01559575795383655	0	0.05656472547582501	0.134956638958021	0.11627906976744186	NA	NA	NA	NA	0.02523188313424587	0.01919570016316345	Leu	Ser	FALSE	NA	3	0	0	2	0	0	0	0	0	0	0	1	0	0	0	0	0	0	0	0	0	0	0	0	0	0	0	0	0	0	0	0	0	0	0	0	0	0	0	0	0	0	0	0	0	0	0	0	0	0	0	0	0	0	0	0	0	0	0	0	0	0	0	0	0	0	22.57	FALSE	FALSE	FALSE	504	0.025
CABP4p.Arg253Gln	CABP4	0.02468960283212597	0.01559575795383655	0	0.05656472547582501	0.134956638958021	0.11627906976744186	NA	NA	NA	NA	0.02523188313424587	0.01919570016316345	Gln	Arg	FALSE	NA	3	0	0	2	0	0	0	0	0	0	0	1	0	0	0	0	0	0	0	0	0	0	0	0	0	0	0	0	0	0	0	0	0	0	0	0	0	0	0	0	0	0	0	0	0	0	0	0	0	0	0	0	0	0	0	0	0	0	0	0	0	0	0	0	0	0	22.36	FALSE	FALSE	FALSE	504	0.025
CACNA1Hp.Thr731Met	CACNA1H	0.02468960283212597	0.01559575795383655	0	0.05656472547582501	0.134956638958021	0.11627906976744186	NA	NA	NA	NA	0.02523188313424587	0.01919570016316345	Met	Thr	FALSE	NA	3	0	0	2	0	0	0	0	0	0	0	1	0	0	0	0	0	0	0	0	0	0	0	0	0	0	0	0	0	0	0	0	0	0	0	0	0	0	0	0	0	0	0	0	0	0	0	0	0	0	0	0	0	0	0	0	0	0	0	0	0	0	0	0	0	0	22.07	FALSE	FALSE	FALSE	504	0.025
CACNG3p.Glu95Lys	CACNG3	0.02468960283212597	0.01559575795383655	0	0.05813124717452801	0.134956638958021	0.11627906976744186	NA	NA	NA	NA	0.02523188313424587	0.01919570016316345	Lys	Glu	TRUE	NA	3	0	0	2	0	0	0	0	0	0	0	1	0	0	0	0	0	0	0	0	0	0	0	0	0	0	0	0	0	0	0	0	0	0	0	0	0	0	0	0	0	0	0	0	0	0	0	0	0	0	0	0	0	0	0	0	0	0	0	0	0	0	0	0	0	0	22.29	FALSE	FALSE	FALSE	504	0.025
CALML5p.Glu63Lys	CALML5	0.02468960283212597	0.01559575795383655	0	0.05656472547582501	0.134956638958021	0.11627906976744186	NA	NA	NA	NA	0.02523188313424587	0.01919570016316345	Lys	Glu	TRUE	NA	3	0	0	2	0	0	0	0	0	0	0	1	0	0	0	0	0	0	0	0	0	0	0	0	0	0	0	0	0	0	0	0	0	0	0	0	0	0	0	0	0	0	0	0	0	0	0	0	0	0	0	0	0	0	0	0	0	0	0	0	0	0	0	0	0	0	22.71	FALSE	FALSE	FALSE	504	0.025
CAPN13p.Glu345Lys	CAPN13	0.02468960283212597	0.01559575795383655	0	0.05656472547582501	0.134956638958021	0.11627906976744186	NA	NA	NA	NA	0.02523188313424587	0.01919570016316345	Lys	Glu	TRUE	NA	3	0	0	2	0	0	0	0	0	0	0	1	0	0	0	0	0	0	0	0	0	0	0	0	0	0	0	0	0	0	0	0	0	0	0	0	0	0	0	0	0	0	0	0	0	0	0	0	0	0	0	0	0	0	0	0	0	0	0	0	0	0	0	0	0	0	22.62	FALSE	FALSE	FALSE	504	0.025
CAPSLp.Arg57Gln	CAPSL	0.02468960283212597	0.01559575795383655	0	0.05656472547582501	0.134956638958021	0.11627906976744186	NA	NA	NA	NA	0.02523188313424587	0.01919570016316345	Gln	Arg	FALSE	NA	3	0	0	2	0	0	0	0	0	0	0	1	0	0	0	0	0	0	0	0	0	0	0	0	0	0	0	0	0	0	0	0	0	0	0	0	0	0	0	0	0	0	0	0	0	0	0	0	0	0	0	0	0	0	0	0	0	0	0	0	0	0	0	0	0	0	22.02	FALSE	FALSE	FALSE	504	0.025
CASP5p.Arg401Trp	CASP5	0.02468960283212597	0.01559575795383655	0	0.05656472547582501	0.134956638958021	0.11627906976744186	NA	NA	NA	NA	0.02523188313424587	0.01919570016316345	Trp	Arg	FALSE	NA	3	0	0	2	0	0	0	0	0	0	0	1	0	0	0	0	0	0	0	0	0	0	0	0	0	0	0	0	0	0	0	0	0	0	0	0	0	0	0	0	0	0	0	0	0	0	0	0	0	0	0	0	0	0	0	0	0	0	0	0	0	0	0	0	0	0	21.95	FALSE	FALSE	FALSE	504	0.025
CBLN4p.Asp96Asn	CBLN4	0.02468960283212597	0.01559575795383655	0	0.05813124717452801	0.134956638958021	0.11627906976744186	NA	NA	NA	NA	0.02523188313424587	0.01919570016316345	Asn	Asp	FALSE	NA	3	0	0	2	0	0	0	0	0	0	0	1	0	0	0	0	0	0	0	0	0	0	0	0	0	0	0	0	0	0	0	0	0	0	0	0	0	0	0	0	0	0	0	0	0	0	0	0	0	0	0	0	0	0	0	0	0	0	0	0	0	0	0	0	0	0	22.25	FALSE	FALSE	FALSE	504	0.025
CBX3p.Ala153Val	CBX3	0.02468960283212597	0.01559575795383655	0	0.05656472547582501	0.134956638958021	0.11627906976744186	NA	NA	NA	NA	0.02523188313424587	0.01919570016316345	Val	Ala	FALSE	NA	3	0	0	2	0	0	0	0	0	0	0	1	0	0	0	0	0	0	0	0	0	0	0	0	0	0	0	0	0	0	0	0	0	0	0	0	0	0	0	0	0	0	0	0	0	0	0	0	0	0	0	0	0	0	0	0	0	0	0	0	0	0	0	0	0	0	22.71	FALSE	FALSE	FALSE	504	0.025
CCL7p.Arg61Trp	CCL7	0.02468960283212597	0.01559575795383655	0	0.05813124717452801	0.134956638958021	0.11627906976744186	NA	NA	NA	NA	0.02523188313424587	0.01919570016316345	Trp	Arg	FALSE	NA	3	0	0	2	0	0	0	0	0	0	0	1	0	0	0	0	0	0	0	0	0	0	0	0	0	0	0	0	0	0	0	0	0	0	0	0	0	0	0	0	0	0	0	0	0	0	0	0	0	0	0	0	0	0	0	0	0	0	0	0	0	0	0	0	0	0	22.47	FALSE	FALSE	FALSE	504	0.025
CCR2p.Arg233Gln	CCR2	0.02468960283212597	0.01559575795383655	0	0.056603888518292	0.134956638958021	0.11627906976744186	NA	NA	NA	NA	0.02523188313424587	0.01919570016316345	Gln	Arg	FALSE	NA	3	0	0	2	0	0	0	0	0	0	0	1	0	0	0	0	0	0	0	0	0	0	0	0	0	0	0	0	0	0	0	0	0	0	0	0	0	0	0	0	0	0	0	0	0	0	0	0	0	0	0	0	0	0	0	0	0	0	0	0	0	0	0	0	0	0	22.69	FALSE	FALSE	FALSE	504	0.025
CDC20Bp.Arg229Gln	CDC20B	0.02468960283212597	0.01559575795383655	0	0.05656472547582501	0.134956638958021	0.11627906976744186	NA	NA	NA	NA	0.02523188313424587	0.01919570016316345	Gln	Arg	FALSE	NA	3	0	0	2	0	0	0	0	0	0	0	1	0	0	0	0	0	0	0	0	0	0	0	0	0	0	0	0	0	0	0	0	0	0	0	0	0	0	0	0	0	0	0	0	0	0	0	0	0	0	0	0	0	0	0	0	0	0	0	0	0	0	0	0	0	0	22.7	FALSE	FALSE	FALSE	504	0.025
CDC42EP1p.Arg188Cys	CDC42EP1	0.02468960283212597	0.01559575795383655	0	0.05656472547582501	0.134956638958021	0.11627906976744186	NA	NA	NA	NA	0.02523188313424587	0.01919570016316345	Cys	Arg	TRUE	NA	3	0	0	2	0	0	0	0	0	0	0	1	0	0	0	0	0	0	0	0	0	0	0	0	0	0	0	0	0	0	0	0	0	0	0	0	0	0	0	0	0	0	0	0	0	0	0	0	0	0	0	0	0	0	0	0	0	0	0	0	0	0	0	0	0	0	21.91	FALSE	FALSE	FALSE	504	0.025
CDCA7p.Ser142Leu	CDCA7	0.02468960283212597	0.01559575795383655	0	0.05813124717452801	0.134956638958021	0.11627906976744186	NA	NA	NA	NA	0.02523188313424587	0.01919570016316345	Leu	Ser	FALSE	NA	3	0	0	2	0	0	0	0	0	0	0	1	0	0	0	0	0	0	0	0	0	0	0	0	0	0	0	0	0	0	0	0	0	0	0	0	0	0	0	0	0	0	0	0	0	0	0	0	0	0	0	0	0	0	0	0	0	0	0	0	0	0	0	0	0	0	21.89	FALSE	FALSE	FALSE	504	0.025
CDH4p.Pro187Leu	CDH4	0.02468960283212597	0.01559575795383655	0	0.05656472547582501	0.134956638958021	0.11627906976744186	NA	NA	NA	NA	0.02523188313424587	0.01919570016316345	Leu	Pro	FALSE	NA	3	0	0	2	0	0	0	0	0	0	0	1	0	0	0	0	0	0	0	0	0	0	0	0	0	0	0	0	0	0	0	0	0	0	0	0	0	0	0	0	0	0	0	0	0	0	0	0	0	0	0	0	0	0	0	0	0	0	0	0	0	0	0	0	0	0	21.83	FALSE	FALSE	FALSE	504	0.025
CDH8p.Arg697Cys	CDH8	0.02468960283212597	0.01559575795383655	0	0.05813124717452801	0.134956638958021	0.11627906976744186	NA	NA	NA	NA	0.02523188313424587	0.01919570016316345	Cys	Arg	TRUE	NA	3	0	0	2	0	0	0	0	0	0	0	1	0	0	0	0	0	0	0	0	0	0	0	0	0	0	0	0	0	0	0	0	0	0	0	0	0	0	0	0	0	0	0	0	0	0	0	0	0	0	0	0	0	0	0	0	0	0	0	0	0	0	0	0	0	0	21.37	FALSE	FALSE	FALSE	504	0.025
CDH8p.Leu291His	CDH8	0.02468960283212597	0.01559575795383655	0	0.05656472547582501	0.134956638958021	0.11627906976744186	NA	NA	NA	NA	0.02523188313424587	0.01919570016316345	His	Leu	TRUE	NA	3	0	0	2	0	0	0	0	0	0	0	1	0	0	0	0	0	0	0	0	0	0	0	0	0	0	0	0	0	0	0	0	0	0	0	0	0	0	0	0	0	0	0	0	0	0	0	0	0	0	0	0	0	0	0	0	0	0	0	0	0	0	0	0	0	0	22.48	FALSE	FALSE	FALSE	504	0.025
CEACAM7p.Arg78Gln	CEACAM7	0.02468960283212597	0.01559575795383655	0	0.05656472547582501	0.134956638958021	0.11627906976744186	NA	NA	NA	NA	0.02523188313424587	0.01919570016316345	Gln	Arg	FALSE	NA	3	0	0	2	0	0	0	0	0	0	0	1	0	0	0	0	0	0	0	0	0	0	0	0	0	0	0	0	0	0	0	0	0	0	0	0	0	0	0	0	0	0	0	0	0	0	0	0	0	0	0	0	0	0	0	0	0	0	0	0	0	0	0	0	0	0	22.2	FALSE	FALSE	FALSE	504	0.025
CECR5p.Thr267Met	CECR5	0.02468960283212597	0.01559575795383655	0	0.05656472547582501	0.134956638958021	0.11627906976744186	NA	NA	NA	NA	0.02523188313424587	0.01919570016316345	Met	Thr	FALSE	NA	3	0	0	2	0	0	0	0	0	0	0	1	0	0	0	0	0	0	0	0	0	0	0	0	0	0	0	0	0	0	0	0	0	0	0	0	0	0	0	0	0	0	0	0	0	0	0	0	0	0	0	0	0	0	0	0	0	0	0	0	0	0	0	0	0	0	22.53	FALSE	FALSE	FALSE	504	0.025
CEP152p.Arg987Gln	CEP152	0.02468960283212597	0.01559575795383655	0	0.05656472547582501	0.134956638958021	0.11627906976744186	NA	NA	NA	NA	0.02523188313424587	0.01919570016316345	Gln	Arg	FALSE	NA	3	0	0	2	0	0	0	0	0	0	0	1	0	0	0	0	0	0	0	0	0	0	0	0	0	0	0	0	0	0	0	0	0	0	0	0	0	0	0	0	0	0	0	0	0	0	0	0	0	0	0	0	0	0	0	0	0	0	0	0	0	0	0	0	0	0	22.49	FALSE	FALSE	FALSE	504	0.025
CEP57p.Arg81Ter	CEP57	0.02468960283212597	0.01559575795383655	0	0.05813124717452801	0.134956638958021	0.11627906976744186	NA	NA	NA	NA	0.02523188313424587	0.01919570016316345	Ter	Arg	FALSE	NA	3	0	0	2	0	0	0	0	0	0	0	1	0	0	0	0	0	0	0	0	0	0	0	0	0	0	0	0	0	0	0	0	0	0	0	0	0	0	0	0	0	0	0	0	0	0	0	0	0	0	0	0	0	0	0	0	0	0	0	0	0	0	0	0	0	0	22.05	FALSE	FALSE	FALSE	504	0.025
CHD7p.Ser2490Leu	CHD7	0.02468960283212597	0.01559575795383655	0	0.05656472547582501	0.134956638958021	0.11627906976744186	NA	NA	NA	NA	0.02523188313424587	0.01919570016316345	Leu	Ser	FALSE	NA	3	0	0	2	0	0	0	0	0	0	0	1	0	0	0	0	0	0	0	0	0	0	0	0	0	0	0	0	0	0	0	0	0	0	0	0	0	0	0	0	0	0	0	0	0	0	0	0	0	0	0	0	0	0	0	0	0	0	0	0	0	0	0	0	0	0	22.17	FALSE	FALSE	FALSE	504	0.025
CHPFp.Arg479Leu	CHPF	0.02468960283212597	0.01559575795383655	0	0.05656472547582501	0.134956638958021	0.11627906976744186	NA	NA	NA	NA	0.02523188313424587	0.01919570016316345	Leu	Arg	FALSE	NA	3	0	0	2	0	0	0	0	0	0	0	1	0	0	0	0	0	0	0	0	0	0	0	0	0	0	0	0	0	0	0	0	0	0	0	0	0	0	0	0	0	0	0	0	0	0	0	0	0	0	0	0	0	0	0	0	0	0	0	0	0	0	0	0	0	0	22.29	FALSE	FALSE	FALSE	504	0.025
CHST12p.Thr38Met	CHST12	0.02468960283212597	0.01559575795383655	0	0.05656472547582501	0.134956638958021	0.11627906976744186	NA	NA	NA	NA	0.02523188313424587	0.01919570016316345	Met	Thr	FALSE	NA	3	0	0	2	0	0	0	0	0	0	0	1	0	0	0	0	0	0	0	0	0	0	0	0	0	0	0	0	0	0	0	0	0	0	0	0	0	0	0	0	0	0	0	0	0	0	0	0	0	0	0	0	0	0	0	0	0	0	0	0	0	0	0	0	0	0	21.74	FALSE	FALSE	FALSE	504	0.025
CHST15p.Glu126Lys	CHST15	0.02468960283212597	0.01559575795383655	0	0.05813124717452801	0.134956638958021	0.11627906976744186	NA	NA	NA	NA	0.02523188313424587	0.01919570016316345	Lys	Glu	TRUE	NA	3	0	0	2	0	0	0	0	0	0	0	1	0	0	0	0	0	0	0	0	0	0	0	0	0	0	0	0	0	0	0	0	0	0	0	0	0	0	0	0	0	0	0	0	0	0	0	0	0	0	0	0	0	0	0	0	0	0	0	0	0	0	0	0	0	0	22.79	FALSE	FALSE	FALSE	504	0.025
CLK1p.Arg416Ter	CLK1	0.02468960283212597	0.01559575795383655	0	0.05656472547582501	0.134956638958021	0.11627906976744186	NA	NA	NA	NA	0.02523188313424587	0.01919570016316345	Ter	Arg	FALSE	NA	3	0	0	2	0	0	0	0	0	0	0	1	0	0	0	0	0	0	0	0	0	0	0	0	0	0	0	0	0	0	0	0	0	0	0	0	0	0	0	0	0	0	0	0	0	0	0	0	0	0	0	0	0	0	0	0	0	0	0	0	0	0	0	0	0	0	22.14	FALSE	FALSE	FALSE	504	0.025
COL27A1p.Arg707Gln	COL27A1	0.02468960283212597	0.01559575795383655	0	0.05656472547582501	0.134956638958021	0.11627906976744186	NA	NA	NA	NA	0.02523188313424587	0.01919570016316345	Gln	Arg	FALSE	NA	3	0	0	2	0	0	0	0	0	0	0	1	0	0	0	0	0	0	0	0	0	0	0	0	0	0	0	0	0	0	0	0	0	0	0	0	0	0	0	0	0	0	0	0	0	0	0	0	0	0	0	0	0	0	0	0	0	0	0	0	0	0	0	0	0	0	22.39	FALSE	FALSE	FALSE	504	0.025
CTNNB1p.Trp383Gly	CTNNB1	0.02468960283212597	0.01559575795383655	0	0.05656472547582501	0.134956638958021	0.11627906976744186	NA	NA	NA	NA	0.02523188313424587	0.01919570016316345	Gly	Trp	FALSE	1	3	0	0	2	0	0	0	0	0	0	0	1	0	0	0	0	0	0	0	0	0	0	0	0	0	0	0	0	0	0	0	0	0	0	0	0	0	0	0	0	0	0	0	0	0	0	0	0	0	0	0	0	0	0	0	0	0	0	0	0	0	0	0	0	0	0	22.7	FALSE	TRUE	FALSE	504	0.025
CXCL14p.Glu110Lys	CXCL14	0.02468960283212597	0.01559575795383655	0	0.05656472547582501	0.134956638958021	0.11627906976744186	NA	NA	NA	NA	0.02523188313424587	0.01919570016316345	Lys	Glu	TRUE	NA	3	0	0	2	0	0	0	0	0	0	0	1	0	0	0	0	0	0	0	0	0	0	0	0	0	0	0	0	0	0	0	0	0	0	0	0	0	0	0	0	0	0	0	0	0	0	0	0	0	0	0	0	0	0	0	0	0	0	0	0	0	0	0	0	0	0	22.66	FALSE	FALSE	FALSE	504	0.025
CXORF22p.Arg870Trp	CXORF22	0.02468960283212597	0.01559575795383655	0	0.05656472547582501	0.134956638958021	0.11627906976744186	NA	NA	NA	NA	0.02523188313424587	0.01919570016316345	Trp	Arg	FALSE	NA	3	0	0	2	0	0	0	0	0	0	0	1	0	0	0	0	0	0	0	0	0	0	0	0	0	0	0	0	0	0	0	0	0	0	0	0	0	0	0	0	0	0	0	0	0	0	0	0	0	0	0	0	0	0	0	0	0	0	0	0	0	0	0	0	0	0	22.66	FALSE	FALSE	FALSE	504	0.025
CYP51A1p.Asp152Asn	CYP51A1	0.02468960283212597	0.01559575795383655	0	0.05656472547582501	0.134956638958021	0.11627906976744186	NA	NA	NA	NA	0.02523188313424587	0.01919570016316345	Asn	Asp	FALSE	NA	3	0	0	2	0	0	0	0	0	0	0	1	0	0	0	0	0	0	0	0	0	0	0	0	0	0	0	0	0	0	0	0	0	0	0	0	0	0	0	0	0	0	0	0	0	0	0	0	0	0	0	0	0	0	0	0	0	0	0	0	0	0	0	0	0	0	22.18	FALSE	FALSE	FALSE	504	0.025
DAPP1p.Arg275Trp	DAPP1	0.02468960283212597	0.01559575795383655	0	0.056603888518292	0.134956638958021	0.11627906976744186	NA	NA	NA	NA	0.02523188313424587	0.01919570016316345	Trp	Arg	FALSE	NA	3	0	0	2	0	0	0	0	0	0	0	1	0	0	0	0	0	0	0	0	0	0	0	0	0	0	0	0	0	0	0	0	0	0	0	0	0	0	0	0	0	0	0	0	0	0	0	0	0	0	0	0	0	0	0	0	0	0	0	0	0	0	0	0	0	0	22.87	FALSE	FALSE	FALSE	504	0.025
DAZAP1p.Ser381Leu	DAZAP1	0.02468960283212597	0.01559575795383655	0	0.05656472547582501	0.134956638958021	0.11627906976744186	NA	NA	NA	NA	0.02523188313424587	0.01919570016316345	Leu	Ser	FALSE	NA	3	0	0	2	0	0	0	0	0	0	0	1	0	0	0	0	0	0	0	0	0	0	0	0	0	0	0	0	0	0	0	0	0	0	0	0	0	0	0	0	0	0	0	0	0	0	0	0	0	0	0	0	0	0	0	0	0	0	0	0	0	0	0	0	0	0	22.35	FALSE	FALSE	FALSE	504	0.025
DENND2Ap.Ser254Leu	DENND2A	0.02468960283212597	0.01559575795383655	0	0.05656472547582501	0.134956638958021	0.11627906976744186	NA	NA	NA	NA	0.02523188313424587	0.01919570016316345	Leu	Ser	FALSE	NA	3	0	0	2	0	0	0	0	0	0	0	1	0	0	0	0	0	0	0	0	0	0	0	0	0	0	0	0	0	0	0	0	0	0	0	0	0	0	0	0	0	0	0	0	0	0	0	0	0	0	0	0	0	0	0	0	0	0	0	0	0	0	0	0	0	0	22.53	FALSE	FALSE	FALSE	504	0.025
DGKHp.Val603Ile	DGKH	0.02468960283212597	0.01559575795383655	0	0.05656472547582501	0.134956638958021	0.11627906976744186	NA	NA	NA	NA	0.02523188313424587	0.01919570016316345	Ile	Val	FALSE	NA	3	0	0	2	0	0	0	0	0	0	0	1	0	0	0	0	0	0	0	0	0	0	0	0	0	0	0	0	0	0	0	0	0	0	0	0	0	0	0	0	0	0	0	0	0	0	0	0	0	0	0	0	0	0	0	0	0	0	0	0	0	0	0	0	0	0	22.58	FALSE	FALSE	FALSE	504	0.025
DMBT1p.Arg2376Gln	DMBT1	0.02468960283212597	0.01559575795383655	0	0.05656472547582501	0.134956638958021	0.11627906976744186	NA	NA	NA	NA	0.02523188313424587	0.01919570016316345	Gln	Arg	FALSE	NA	3	0	0	2	0	0	0	0	0	0	0	1	0	0	0	0	0	0	0	0	0	0	0	0	0	0	0	0	0	0	0	0	0	0	0	0	0	0	0	0	0	0	0	0	0	0	0	0	0	0	0	0	0	0	0	0	0	0	0	0	0	0	0	0	0	0	22.62	FALSE	FALSE	FALSE	504	0.025
DMXL2p.Arg1397Gln	DMXL2	0.02468960283212597	0.01559575795383655	0	0.05656472547582501	0.134956638958021	0.11627906976744186	NA	NA	NA	NA	0.02523188313424587	0.01919570016316345	Gln	Arg	FALSE	NA	3	0	0	2	0	0	0	0	0	0	0	1	0	0	0	0	0	0	0	0	0	0	0	0	0	0	0	0	0	0	0	0	0	0	0	0	0	0	0	0	0	0	0	0	0	0	0	0	0	0	0	0	0	0	0	0	0	0	0	0	0	0	0	0	0	0	22.26	FALSE	FALSE	FALSE	504	0.025
DNAH1p.Arg4250Gln	DNAH1	0.02468960283212597	0.01559575795383655	0	0.05656472547582501	0.134956638958021	0.11627906976744186	NA	NA	NA	NA	0.02523188313424587	0.01919570016316345	Gln	Arg	FALSE	NA	3	0	0	2	0	0	0	0	0	0	0	1	0	0	0	0	0	0	0	0	0	0	0	0	0	0	0	0	0	0	0	0	0	0	0	0	0	0	0	0	0	0	0	0	0	0	0	0	0	0	0	0	0	0	0	0	0	0	0	0	0	0	0	0	0	0	22.41	FALSE	FALSE	FALSE	504	0.025
DNAH5p.Arg994Trp	DNAH5	0.02468960283212597	0.01559575795383655	0	0.05656472547582501	0.134956638958021	0.11627906976744186	NA	NA	NA	NA	0.02523188313424587	0.01919570016316345	Trp	Arg	FALSE	NA	3	0	0	2	0	0	0	0	0	0	0	1	0	0	0	0	0	0	0	0	0	0	0	0	0	0	0	0	0	0	0	0	0	0	0	0	0	0	0	0	0	0	0	0	0	0	0	0	0	0	0	0	0	0	0	0	0	0	0	0	0	0	0	0	0	0	22.07	FALSE	FALSE	FALSE	504	0.025
DOCK2p.Arg36Gln	DOCK2	0.02468960283212597	0.01559575795383655	0	0.05656472547582501	0.134956638958021	0.11627906976744186	NA	NA	NA	NA	0.02523188313424587	0.01919570016316345	Gln	Arg	FALSE	NA	3	0	0	2	0	0	0	0	0	0	0	1	0	0	0	0	0	0	0	0	0	0	0	0	0	0	0	0	0	0	0	0	0	0	0	0	0	0	0	0	0	0	0	0	0	0	0	0	0	0	0	0	0	0	0	0	0	0	0	0	0	0	0	0	0	0	22.81	FALSE	FALSE	FALSE	504	0.025
DPYDp.Arg561Gln	DPYD	0.02468960283212597	0.01559575795383655	0	0.05656472547582501	0.134956638958021	0.11627906976744186	NA	NA	NA	NA	0.02523188313424587	0.01919570016316345	Gln	Arg	FALSE	NA	3	0	0	2	0	0	0	0	0	0	0	1	0	0	0	0	0	0	0	0	0	0	0	0	0	0	0	0	0	0	0	0	0	0	0	0	0	0	0	0	0	0	0	0	0	0	0	0	0	0	0	0	0	0	0	0	0	0	0	0	0	0	0	0	0	0	21.93	FALSE	FALSE	FALSE	504	0.025
DSC2p.Arg875Gln	DSC2	0.02468960283212597	0.01559575795383655	0	0.05656472547582501	0.134956638958021	0.11627906976744186	NA	NA	NA	NA	0.02523188313424587	0.01919570016316345	Gln	Arg	FALSE	NA	3	0	0	2	0	0	0	0	0	0	0	1	0	0	0	0	0	0	0	0	0	0	0	0	0	0	0	0	0	0	0	0	0	0	0	0	0	0	0	0	0	0	0	0	0	0	0	0	0	0	0	0	0	0	0	0	0	0	0	0	0	0	0	0	0	0	22.34	FALSE	FALSE	FALSE	504	0.025
DSPp.Arg2284Gln	DSP	0.02468960283212597	0.01559575795383655	0	0.05656472547582501	0.134956638958021	0.11627906976744186	NA	NA	NA	NA	0.02523188313424587	0.01919570016316345	Gln	Arg	FALSE	NA	3	0	0	2	0	0	0	0	0	0	0	1	0	0	0	0	0	0	0	0	0	0	0	0	0	0	0	0	0	0	0	0	0	0	0	0	0	0	0	0	0	0	0	0	0	0	0	0	0	0	0	0	0	0	0	0	0	0	0	0	0	0	0	0	0	0	22.81	FALSE	FALSE	FALSE	504	0.025
E2F4p.Ser318Asn	E2F4	0.02468960283212597	0.01559575795383655	0	0.05813124717452801	0.134956638958021	0.11627906976744186	NA	NA	NA	NA	0.02523188313424587	0.01919570016316345	Asn	Ser	FALSE	NA	3	0	0	2	0	0	0	0	0	0	0	1	0	0	0	0	0	0	0	0	0	0	0	0	0	0	0	0	0	0	0	0	0	0	0	0	0	0	0	0	0	0	0	0	0	0	0	0	0	0	0	0	0	0	0	0	0	0	0	0	0	0	0	0	0	0	22.68	FALSE	FALSE	FALSE	504	0.025
ECE1p.Arg738Trp	ECE1	0.02468960283212597	0.01559575795383655	0	0.05656472547582501	0.134956638958021	0.11627906976744186	NA	NA	NA	NA	0.02523188313424587	0.01919570016316345	Trp	Arg	FALSE	NA	3	0	0	2	0	0	0	0	0	0	0	1	0	0	0	0	0	0	0	0	0	0	0	0	0	0	0	0	0	0	0	0	0	0	0	0	0	0	0	0	0	0	0	0	0	0	0	0	0	0	0	0	0	0	0	0	0	0	0	0	0	0	0	0	0	0	22.26	FALSE	FALSE	FALSE	504	0.025
EFTUD2p.Asp879Asn	EFTUD2	0.02468960283212597	0.01559575795383655	0	0.05656472547582501	0.134956638958021	0.11627906976744186	NA	NA	NA	NA	0.02523188313424587	0.01919570016316345	Asn	Asp	FALSE	NA	3	0	0	2	0	0	0	0	0	0	0	1	0	0	0	0	0	0	0	0	0	0	0	0	0	0	0	0	0	0	0	0	0	0	0	0	0	0	0	0	0	0	0	0	0	0	0	0	0	0	0	0	0	0	0	0	0	0	0	0	0	0	0	0	0	0	22.58	FALSE	FALSE	FALSE	504	0.025
EHD3p.Asp435Asn	EHD3	0.02468960283212597	0.01559575795383655	0	0.05656472547582501	0.134956638958021	0.11627906976744186	NA	NA	NA	NA	0.02523188313424587	0.01919570016316345	Asn	Asp	FALSE	NA	3	0	0	2	0	0	0	0	0	0	0	1	0	0	0	0	0	0	0	0	0	0	0	0	0	0	0	0	0	0	0	0	0	0	0	0	0	0	0	0	0	0	0	0	0	0	0	0	0	0	0	0	0	0	0	0	0	0	0	0	0	0	0	0	0	0	22.08	FALSE	FALSE	FALSE	504	0.025
EHHADHp.Arg235Cys	EHHADH	0.02468960283212597	0.01559575795383655	0	0.05656472547582501	0.134956638958021	0.11627906976744186	NA	NA	NA	NA	0.02523188313424587	0.01919570016316345	Cys	Arg	TRUE	NA	3	0	0	2	0	0	0	0	0	0	0	1	0	0	0	0	0	0	0	0	0	0	0	0	0	0	0	0	0	0	0	0	0	0	0	0	0	0	0	0	0	0	0	0	0	0	0	0	0	0	0	0	0	0	0	0	0	0	0	0	0	0	0	0	0	0	22.66	FALSE	FALSE	FALSE	504	0.025
EPHA6p.Arg259Cys	EPHA6	0.02468960283212597	0.01559575795383655	0	0.05813124717452801	0.134956638958021	0.11627906976744186	NA	NA	NA	NA	0.02523188313424587	0.01919570016316345	Cys	Arg	TRUE	NA	3	0	0	2	0	0	0	0	0	0	0	1	0	0	0	0	0	0	0	0	0	0	0	0	0	0	0	0	0	0	0	0	0	0	0	0	0	0	0	0	0	0	0	0	0	0	0	0	0	0	0	0	0	0	0	0	0	0	0	0	0	0	0	0	0	0	22.25	FALSE	FALSE	FALSE	504	0.025
EPHB3p.Arg919His	EPHB3	0.02468960283212597	0.01559575795383655	0	0.05656472547582501	0.134956638958021	0.11627906976744186	NA	NA	NA	NA	0.02523188313424587	0.01919570016316345	His	Arg	TRUE	NA	3	0	0	2	0	0	0	0	0	0	0	1	0	0	0	0	0	0	0	0	0	0	0	0	0	0	0	0	0	0	0	0	0	0	0	0	0	0	0	0	0	0	0	0	0	0	0	0	0	0	0	0	0	0	0	0	0	0	0	0	0	0	0	0	0	0	22.76	FALSE	FALSE	FALSE	504	0.025
EVI5Lp.Arg262Cys	EVI5L	0.02468960283212597	0.01559575795383655	0	0.05656472547582501	0.134956638958021	0.11627906976744186	NA	NA	NA	NA	0.02523188313424587	0.01919570016316345	Cys	Arg	TRUE	NA	3	0	0	2	0	0	0	0	0	0	0	1	0	0	0	0	0	0	0	0	0	0	0	0	0	0	0	0	0	0	0	0	0	0	0	0	0	0	0	0	0	0	0	0	0	0	0	0	0	0	0	0	0	0	0	0	0	0	0	0	0	0	0	0	0	0	22.48	FALSE	FALSE	FALSE	504	0.025
EXOC6Bp.Arg785Trp	EXOC6B	0.02468960283212597	0.01559575795383655	0	0.05656472547582501	0.134956638958021	0.11627906976744186	NA	NA	NA	NA	0.02523188313424587	0.01919570016316345	Trp	Arg	FALSE	NA	3	0	0	2	0	0	0	0	0	0	0	1	0	0	0	0	0	0	0	0	0	0	0	0	0	0	0	0	0	0	0	0	0	0	0	0	0	0	0	0	0	0	0	0	0	0	0	0	0	0	0	0	0	0	0	0	0	0	0	0	0	0	0	0	0	0	21.83	FALSE	FALSE	FALSE	504	0.025
EXOSC5p.Arg190Trp	EXOSC5	0.02468960283212597	0.01559575795383655	0	0.05813124717452801	0.134956638958021	0.11627906976744186	NA	NA	NA	NA	0.02523188313424587	0.01919570016316345	Trp	Arg	FALSE	NA	3	0	0	2	0	0	0	0	0	0	0	1	0	0	0	0	0	0	0	0	0	0	0	0	0	0	0	0	0	0	0	0	0	0	0	0	0	0	0	0	0	0	0	0	0	0	0	0	0	0	0	0	0	0	0	0	0	0	0	0	0	0	0	0	0	0	22.28	FALSE	FALSE	FALSE	504	0.025
EYA1p.Asp476Asn	EYA1	0.02468960283212597	0.01559575795383655	0	0.05813124717452801	0.134956638958021	0.11627906976744186	NA	NA	NA	NA	0.02523188313424587	0.01919570016316345	Asn	Asp	FALSE	NA	3	0	0	2	0	0	0	0	0	0	0	1	0	0	0	0	0	0	0	0	0	0	0	0	0	0	0	0	0	0	0	0	0	0	0	0	0	0	0	0	0	0	0	0	0	0	0	0	0	0	0	0	0	0	0	0	0	0	0	0	0	0	0	0	0	0	22.51	FALSE	FALSE	FALSE	504	0.025
F13A1p.Arg662Gln	F13A1	0.02468960283212597	0.01559575795383655	0	0.05813124717452801	0.134956638958021	0.11627906976744186	NA	NA	NA	NA	0.02523188313424587	0.01919570016316345	Gln	Arg	FALSE	NA	3	0	0	2	0	0	0	0	0	0	0	1	0	0	0	0	0	0	0	0	0	0	0	0	0	0	0	0	0	0	0	0	0	0	0	0	0	0	0	0	0	0	0	0	0	0	0	0	0	0	0	0	0	0	0	0	0	0	0	0	0	0	0	0	0	0	21.97	FALSE	FALSE	FALSE	504	0.025
FAM105Bp.Arg124Cys	FAM105B	0.02468960283212597	0.01559575795383655	0	0.05656472547582501	0.134956638958021	0.11627906976744186	NA	NA	NA	NA	0.02523188313424587	0.01919570016316345	Cys	Arg	TRUE	NA	3	0	0	2	0	0	0	0	0	0	0	1	0	0	0	0	0	0	0	0	0	0	0	0	0	0	0	0	0	0	0	0	0	0	0	0	0	0	0	0	0	0	0	0	0	0	0	0	0	0	0	0	0	0	0	0	0	0	0	0	0	0	0	0	0	0	22.74	FALSE	FALSE	FALSE	504	0.025
FAM5Cp.Arg507Gln	FAM5C	0.02468960283212597	0.01559575795383655	0	0.05656472547582501	0.134956638958021	0.11627906976744186	NA	NA	NA	NA	0.02523188313424587	0.01919570016316345	Gln	Arg	FALSE	NA	3	0	0	2	0	0	0	0	0	0	0	1	0	0	0	0	0	0	0	0	0	0	0	0	0	0	0	0	0	0	0	0	0	0	0	0	0	0	0	0	0	0	0	0	0	0	0	0	0	0	0	0	0	0	0	0	0	0	0	0	0	0	0	0	0	0	22.62	FALSE	FALSE	FALSE	504	0.025
FCGBPp.Glu2646Lys	FCGBP	0.02468960283212597	0.01559575795383655	0	0.05813124717452801	0.134956638958021	0.11627906976744186	NA	NA	NA	NA	0.02523188313424587	0.01919570016316345	Lys	Glu	TRUE	NA	3	0	0	2	0	0	0	0	0	0	0	1	0	0	0	0	0	0	0	0	0	0	0	0	0	0	0	0	0	0	0	0	0	0	0	0	0	0	0	0	0	0	0	0	0	0	0	0	0	0	0	0	0	0	0	0	0	0	0	0	0	0	0	0	0	0	22.11	FALSE	FALSE	FALSE	504	0.025
FGFBP1p.Arg118Gln	FGFBP1	0.02468960283212597	0.01559575795383655	0	0.05656472547582501	0.134956638958021	0.11627906976744186	NA	NA	NA	NA	0.02523188313424587	0.01919570016316345	Gln	Arg	FALSE	NA	3	0	0	2	0	0	0	0	0	0	0	1	0	0	0	0	0	0	0	0	0	0	0	0	0	0	0	0	0	0	0	0	0	0	0	0	0	0	0	0	0	0	0	0	0	0	0	0	0	0	0	0	0	0	0	0	0	0	0	0	0	0	0	0	0	0	22.44	FALSE	FALSE	FALSE	504	0.025
FILIP1Lp.Arg345Gln	FILIP1L	0.02468960283212597	0.01559575795383655	0	0.05813124717452801	0.134956638958021	0.11627906976744186	NA	NA	NA	NA	0.02523188313424587	0.01919570016316345	Gln	Arg	FALSE	NA	3	0	0	2	0	0	0	0	0	0	0	1	0	0	0	0	0	0	0	0	0	0	0	0	0	0	0	0	0	0	0	0	0	0	0	0	0	0	0	0	0	0	0	0	0	0	0	0	0	0	0	0	0	0	0	0	0	0	0	0	0	0	0	0	0	0	22.34	FALSE	FALSE	FALSE	504	0.025
FLGp.Arg3240Cys	FLG	0.02468960283212597	0.01559575795383655	0	0.05813124717452801	0.134956638958021	0.11627906976744186	NA	NA	NA	NA	0.02523188313424587	0.01919570016316345	Cys	Arg	TRUE	NA	3	0	0	2	0	0	0	0	0	0	0	1	0	0	0	0	0	0	0	0	0	0	0	0	0	0	0	0	0	0	0	0	0	0	0	0	0	0	0	0	0	0	0	0	0	0	0	0	0	0	0	0	0	0	0	0	0	0	0	0	0	0	0	0	0	0	22.1	FALSE	FALSE	FALSE	504	0.025
FLNCp.Arg1657Gln	FLNC	0.02468960283212597	0.01559575795383655	0	0.05656472547582501	0.134956638958021	0.11627906976744186	NA	NA	NA	NA	0.02523188313424587	0.01919570016316345	Gln	Arg	FALSE	NA	3	0	0	2	0	0	0	0	0	0	0	1	0	0	0	0	0	0	0	0	0	0	0	0	0	0	0	0	0	0	0	0	0	0	0	0	0	0	0	0	0	0	0	0	0	0	0	0	0	0	0	0	0	0	0	0	0	0	0	0	0	0	0	0	0	0	22.68	FALSE	FALSE	FALSE	504	0.025
FNDC1p.Arg215Gln	FNDC1	0.02468960283212597	0.01559575795383655	0	0.05813124717452801	0.134956638958021	0.11627906976744186	NA	NA	NA	NA	0.02523188313424587	0.01919570016316345	Gln	Arg	FALSE	NA	3	0	0	2	0	0	0	0	0	0	0	1	0	0	0	0	0	0	0	0	0	0	0	0	0	0	0	0	0	0	0	0	0	0	0	0	0	0	0	0	0	0	0	0	0	0	0	0	0	0	0	0	0	0	0	0	0	0	0	0	0	0	0	0	0	0	22.28	FALSE	FALSE	FALSE	504	0.025
FOXJ2p.Arg430Gln	FOXJ2	0.02468960283212597	0.01559575795383655	0	0.05813124717452801	0.134956638958021	0.11627906976744186	NA	NA	NA	NA	0.02523188313424587	0.01919570016316345	Gln	Arg	FALSE	NA	3	0	0	2	0	0	0	0	0	0	0	1	0	0	0	0	0	0	0	0	0	0	0	0	0	0	0	0	0	0	0	0	0	0	0	0	0	0	0	0	0	0	0	0	0	0	0	0	0	0	0	0	0	0	0	0	0	0	0	0	0	0	0	0	0	0	22.15	FALSE	FALSE	FALSE	504	0.025
FPGSp.Arg119Ter	FPGS	0.02468960283212597	0.01559575795383655	0	0.05656472547582501	0.134956638958021	0.11627906976744186	NA	NA	NA	NA	0.02523188313424587	0.01919570016316345	Ter	Arg	FALSE	NA	3	0	0	2	0	0	0	0	0	0	0	1	0	0	0	0	0	0	0	0	0	0	0	0	0	0	0	0	0	0	0	0	0	0	0	0	0	0	0	0	0	0	0	0	0	0	0	0	0	0	0	0	0	0	0	0	0	0	0	0	0	0	0	0	0	0	23.16	FALSE	FALSE	FALSE	504	0.025
FRYp.Arg614Ter	FRY	0.02468960283212597	0.01559575795383655	0	0.05656472547582501	0.134956638958021	0.11627906976744186	NA	NA	NA	NA	0.02523188313424587	0.01919570016316345	Ter	Arg	FALSE	NA	3	0	0	2	0	0	0	0	0	0	0	1	0	0	0	0	0	0	0	0	0	0	0	0	0	0	0	0	0	0	0	0	0	0	0	0	0	0	0	0	0	0	0	0	0	0	0	0	0	0	0	0	0	0	0	0	0	0	0	0	0	0	0	0	0	0	22.6	FALSE	FALSE	FALSE	504	0.025
FURINp.Arg739His	FURIN	0.02468960283212597	0.01559575795383655	0	0.05656472547582501	0.134956638958021	0.11627906976744186	NA	NA	NA	NA	0.02523188313424587	0.01919570016316345	His	Arg	TRUE	NA	3	0	0	2	0	0	0	0	0	0	0	1	0	0	0	0	0	0	0	0	0	0	0	0	0	0	0	0	0	0	0	0	0	0	0	0	0	0	0	0	0	0	0	0	0	0	0	0	0	0	0	0	0	0	0	0	0	0	0	0	0	0	0	0	0	0	22.94	FALSE	FALSE	FALSE	504	0.025
FURINp.Arg745Trp	FURIN	0.02468960283212597	0.01559575795383655	0	0.05656472547582501	0.134956638958021	0.11627906976744186	NA	NA	NA	NA	0.02523188313424587	0.01919570016316345	Trp	Arg	FALSE	NA	3	0	0	2	0	0	0	0	0	0	0	1	0	0	0	0	0	0	0	0	0	0	0	0	0	0	0	0	0	0	0	0	0	0	0	0	0	0	0	0	0	0	0	0	0	0	0	0	0	0	0	0	0	0	0	0	0	0	0	0	0	0	0	0	0	0	22.65	FALSE	FALSE	FALSE	504	0.025
FZD2p.Arg442Cys	FZD2	0.02468960283212597	0.01559575795383655	0	0.05656472547582501	0.134956638958021	0.11627906976744186	NA	NA	NA	NA	0.02523188313424587	0.01919570016316345	Cys	Arg	TRUE	NA	3	0	0	2	0	0	0	0	0	0	0	1	0	0	0	0	0	0	0	0	0	0	0	0	0	0	0	0	0	0	0	0	0	0	0	0	0	0	0	0	0	0	0	0	0	0	0	0	0	0	0	0	0	0	0	0	0	0	0	0	0	0	0	0	0	0	22.43	FALSE	TRUE	FALSE	504	0.025
GALNT11p.Arg7Trp	GALNT11	0.02468960283212597	0.01559575795383655	0	0.05656472547582501	0.134956638958021	0.11627906976744186	NA	NA	NA	NA	0.02523188313424587	0.01919570016316345	Trp	Arg	FALSE	NA	3	0	0	2	0	0	0	0	0	0	0	1	0	0	0	0	0	0	0	0	0	0	0	0	0	0	0	0	0	0	0	0	0	0	0	0	0	0	0	0	0	0	0	0	0	0	0	0	0	0	0	0	0	0	0	0	0	0	0	0	0	0	0	0	0	0	22.39	FALSE	FALSE	FALSE	504	0.025
GALNT12p.Glu341Lys	GALNT12	0.02468960283212597	0.01559575795383655	0	0.05656472547582501	0.134956638958021	0.11627906976744186	NA	NA	NA	NA	0.02523188313424587	0.01919570016316345	Lys	Glu	TRUE	NA	3	0	0	2	0	0	0	0	0	0	0	1	0	0	0	0	0	0	0	0	0	0	0	0	0	0	0	0	0	0	0	0	0	0	0	0	0	0	0	0	0	0	0	0	0	0	0	0	0	0	0	0	0	0	0	0	0	0	0	0	0	0	0	0	0	0	22.18	FALSE	FALSE	FALSE	504	0.025
GALNTL6p.Arg126Cys	GALNTL6	0.02468960283212597	0.01559575795383655	0	0.05656472547582501	0.134956638958021	0.11627906976744186	NA	NA	NA	NA	0.02523188313424587	0.01919570016316345	Cys	Arg	TRUE	NA	3	0	0	2	0	0	0	0	0	0	0	1	0	0	0	0	0	0	0	0	0	0	0	0	0	0	0	0	0	0	0	0	0	0	0	0	0	0	0	0	0	0	0	0	0	0	0	0	0	0	0	0	0	0	0	0	0	0	0	0	0	0	0	0	0	0	21.61	FALSE	FALSE	FALSE	504	0.025
GAS2L2p.Arg794Gln	GAS2L2	0.02468960283212597	0.01559575795383655	0	0.05656472547582501	0.134956638958021	0.11627906976744186	NA	NA	NA	NA	0.02523188313424587	0.01919570016316345	Gln	Arg	FALSE	NA	3	0	0	2	0	0	0	0	0	0	0	1	0	0	0	0	0	0	0	0	0	0	0	0	0	0	0	0	0	0	0	0	0	0	0	0	0	0	0	0	0	0	0	0	0	0	0	0	0	0	0	0	0	0	0	0	0	0	0	0	0	0	0	0	0	0	22.63	FALSE	FALSE	FALSE	504	0.025
GBE1p.Arg524Ter	GBE1	0.02468960283212597	0.01559575795383655	0	0.05656472547582501	0.134956638958021	0.11627906976744186	NA	NA	NA	NA	0.02523188313424587	0.01919570016316345	Ter	Arg	FALSE	NA	3	0	0	2	0	0	0	0	0	0	0	1	0	0	0	0	0	0	0	0	0	0	0	0	0	0	0	0	0	0	0	0	0	0	0	0	0	0	0	0	0	0	0	0	0	0	0	0	0	0	0	0	0	0	0	0	0	0	0	0	0	0	0	0	0	0	22.4	FALSE	FALSE	FALSE	504	0.025
GBP1p.Arg586Gln	GBP1	0.02468960283212597	0.01559575795383655	0	0.05813124717452801	0.134956638958021	0.11627906976744186	NA	NA	NA	NA	0.02523188313424587	0.01919570016316345	Gln	Arg	FALSE	NA	3	0	0	2	0	0	0	0	0	0	0	1	0	0	0	0	0	0	0	0	0	0	0	0	0	0	0	0	0	0	0	0	0	0	0	0	0	0	0	0	0	0	0	0	0	0	0	0	0	0	0	0	0	0	0	0	0	0	0	0	0	0	0	0	0	0	22.52	FALSE	FALSE	FALSE	504	0.025
GDF5p.Asp366Asn	GDF5	0.02468960283212597	0.01559575795383655	0	0.05813124717452801	0.134956638958021	0.11627906976744186	NA	NA	NA	NA	0.02523188313424587	0.01919570016316345	Asn	Asp	FALSE	NA	3	0	0	2	0	0	0	0	0	0	0	1	0	0	0	0	0	0	0	0	0	0	0	0	0	0	0	0	0	0	0	0	0	0	0	0	0	0	0	0	0	0	0	0	0	0	0	0	0	0	0	0	0	0	0	0	0	0	0	0	0	0	0	0	0	0	21.61	FALSE	FALSE	FALSE	504	0.025
GIPC3p.Arg225Cys	GIPC3	0.02468960283212597	0.01559575795383655	0	0.05656472547582501	0.134956638958021	0.11627906976744186	NA	NA	NA	NA	0.02523188313424587	0.01919570016316345	Cys	Arg	TRUE	NA	3	0	0	2	0	0	0	0	0	0	0	1	0	0	0	0	0	0	0	0	0	0	0	0	0	0	0	0	0	0	0	0	0	0	0	0	0	0	0	0	0	0	0	0	0	0	0	0	0	0	0	0	0	0	0	0	0	0	0	0	0	0	0	0	0	0	22.75	FALSE	FALSE	FALSE	504	0.025
GJA10p.Arg453Gln	GJA10	0.02468960283212597	0.01559575795383655	0	0.05656472547582501	0.134956638958021	0.11627906976744186	NA	NA	NA	NA	0.02523188313424587	0.01919570016316345	Gln	Arg	FALSE	NA	3	0	0	2	0	0	0	0	0	0	0	1	0	0	0	0	0	0	0	0	0	0	0	0	0	0	0	0	0	0	0	0	0	0	0	0	0	0	0	0	0	0	0	0	0	0	0	0	0	0	0	0	0	0	0	0	0	0	0	0	0	0	0	0	0	0	22.13	FALSE	FALSE	FALSE	504	0.025
GNAO1p.Arg143Trp	GNAO1	0.02468960283212597	0.01559575795383655	0	0.05656472547582501	0.134956638958021	0.11627906976744186	NA	NA	NA	NA	0.02523188313424587	0.01919570016316345	Trp	Arg	FALSE	NA	3	0	0	2	0	0	0	0	0	0	0	1	0	0	0	0	0	0	0	0	0	0	0	0	0	0	0	0	0	0	0	0	0	0	0	0	0	0	0	0	0	0	0	0	0	0	0	0	0	0	0	0	0	0	0	0	0	0	0	0	0	0	0	0	0	0	22.81	FALSE	FALSE	FALSE	504	0.025
GP5p.Pro478Leu	GP5	0.02468960283212597	0.01559575795383655	0	0.05656472547582501	0.134956638958021	0.11627906976744186	NA	NA	NA	NA	0.02523188313424587	0.01919570016316345	Leu	Pro	FALSE	NA	3	0	0	2	0	0	0	0	0	0	0	1	0	0	0	0	0	0	0	0	0	0	0	0	0	0	0	0	0	0	0	0	0	0	0	0	0	0	0	0	0	0	0	0	0	0	0	0	0	0	0	0	0	0	0	0	0	0	0	0	0	0	0	0	0	0	22.21	FALSE	FALSE	FALSE	504	0.025
GPC2p.Arg281Cys	GPC2	0.02468960283212597	0.01559575795383655	0	0.05656472547582501	0.134956638958021	0.11627906976744186	NA	NA	NA	NA	0.02523188313424587	0.01919570016316345	Cys	Arg	TRUE	NA	3	0	0	2	0	0	0	0	0	0	0	1	0	0	0	0	0	0	0	0	0	0	0	0	0	0	0	0	0	0	0	0	0	0	0	0	0	0	0	0	0	0	0	0	0	0	0	0	0	0	0	0	0	0	0	0	0	0	0	0	0	0	0	0	0	0	21.8	FALSE	FALSE	FALSE	504	0.025
GPR37p.Glu592Lys	GPR37	0.02468960283212597	0.01559575795383655	0	0.05656472547582501	0.134956638958021	0.11627906976744186	NA	NA	NA	NA	0.02523188313424587	0.01919570016316345	Lys	Glu	TRUE	NA	3	0	0	2	0	0	0	0	0	0	0	1	0	0	0	0	0	0	0	0	0	0	0	0	0	0	0	0	0	0	0	0	0	0	0	0	0	0	0	0	0	0	0	0	0	0	0	0	0	0	0	0	0	0	0	0	0	0	0	0	0	0	0	0	0	0	22.04	FALSE	FALSE	FALSE	504	0.025
GPR50p.Asp74Asn	GPR50	0.02468960283212597	0.01559575795383655	0	0.05656472547582501	0.134956638958021	0.11627906976744186	NA	NA	NA	NA	0.02523188313424587	0.01919570016316345	Asn	Asp	FALSE	NA	3	0	0	2	0	0	0	0	0	0	0	1	0	0	0	0	0	0	0	0	0	0	0	0	0	0	0	0	0	0	0	0	0	0	0	0	0	0	0	0	0	0	0	0	0	0	0	0	0	0	0	0	0	0	0	0	0	0	0	0	0	0	0	0	0	0	21.76	FALSE	FALSE	FALSE	504	0.025
GPR68p.Glu55Lys	GPR68	0.02468960283212597	0.01559575795383655	0	0.05656472547582501	0.134956638958021	0.11627906976744186	NA	NA	NA	NA	0.02523188313424587	0.01919570016316345	Lys	Glu	TRUE	NA	3	0	0	2	0	0	0	0	0	0	0	1	0	0	0	0	0	0	0	0	0	0	0	0	0	0	0	0	0	0	0	0	0	0	0	0	0	0	0	0	0	0	0	0	0	0	0	0	0	0	0	0	0	0	0	0	0	0	0	0	0	0	0	0	0	0	22.47	FALSE	FALSE	FALSE	504	0.025
GRIN2Bp.Glu448Lys	GRIN2B	0.02468960283212597	0.01559575795383655	0	0.05656472547582501	0.134956638958021	0.11627906976744186	NA	NA	NA	NA	0.02523188313424587	0.01919570016316345	Lys	Glu	TRUE	NA	3	0	0	2	0	0	0	0	0	0	0	1	0	0	0	0	0	0	0	0	0	0	0	0	0	0	0	0	0	0	0	0	0	0	0	0	0	0	0	0	0	0	0	0	0	0	0	0	0	0	0	0	0	0	0	0	0	0	0	0	0	0	0	0	0	0	22.36	FALSE	FALSE	FALSE	504	0.025
GRM8p.Arg651Gln	GRM8	0.02468960283212597	0.01559575795383655	0	0.05656472547582501	0.134956638958021	0.11627906976744186	NA	NA	NA	NA	0.02523188313424587	0.01919570016316345	Gln	Arg	FALSE	NA	3	0	0	2	0	0	0	0	0	0	0	1	0	0	0	0	0	0	0	0	0	0	0	0	0	0	0	0	0	0	0	0	0	0	0	0	0	0	0	0	0	0	0	0	0	0	0	0	0	0	0	0	0	0	0	0	0	0	0	0	0	0	0	0	0	0	22.38	FALSE	FALSE	FALSE	504	0.025
GRM8p.Glu620Lys	GRM8	0.02468960283212597	0.01559575795383655	0	0.05656472547582501	0.134956638958021	0.11627906976744186	NA	NA	NA	NA	0.02523188313424587	0.01919570016316345	Lys	Glu	TRUE	NA	3	0	0	2	0	0	0	0	0	0	0	1	0	0	0	0	0	0	0	0	0	0	0	0	0	0	0	0	0	0	0	0	0	0	0	0	0	0	0	0	0	0	0	0	0	0	0	0	0	0	0	0	0	0	0	0	0	0	0	0	0	0	0	0	0	0	22.27	FALSE	FALSE	FALSE	504	0.025
HACE1p.Arg527Cys	HACE1	0.02468960283212597	0.01559575795383655	0	0.05813124717452801	0.134956638958021	0.11627906976744186	NA	NA	NA	NA	0.02523188313424587	0.01919570016316345	Cys	Arg	TRUE	NA	3	0	0	2	0	0	0	0	0	0	0	1	0	0	0	0	0	0	0	0	0	0	0	0	0	0	0	0	0	0	0	0	0	0	0	0	0	0	0	0	0	0	0	0	0	0	0	0	0	0	0	0	0	0	0	0	0	0	0	0	0	0	0	0	0	0	22.91	FALSE	FALSE	FALSE	504	0.025
HAVCR1p.Arg145Gln	HAVCR1	0.02468960283212597	0.01559575795383655	0	0.05656472547582501	0.134956638958021	0.11627906976744186	NA	NA	NA	NA	0.02523188313424587	0.01919570016316345	Gln	Arg	FALSE	NA	3	0	0	2	0	0	0	0	0	0	0	1	0	0	0	0	0	0	0	0	0	0	0	0	0	0	0	0	0	0	0	0	0	0	0	0	0	0	0	0	0	0	0	0	0	0	0	0	0	0	0	0	0	0	0	0	0	0	0	0	0	0	0	0	0	0	22.48	FALSE	FALSE	FALSE	504	0.025
HECAp.Val366Met	HECA	0.02468960283212597	0.01559575795383655	0	0.05656472547582501	0.134956638958021	0.11627906976744186	NA	NA	NA	NA	0.02523188313424587	0.01919570016316345	Met	Val	FALSE	NA	3	0	0	2	0	0	0	0	0	0	0	1	0	0	0	0	0	0	0	0	0	0	0	0	0	0	0	0	0	0	0	0	0	0	0	0	0	0	0	0	0	0	0	0	0	0	0	0	0	0	0	0	0	0	0	0	0	0	0	0	0	0	0	0	0	0	22.73	FALSE	FALSE	FALSE	504	0.025
HRNRp.Arg291Cys	HRNR	0.02468960283212597	0.01559575795383655	0	0.05813124717452801	0.134956638958021	0.11627906976744186	NA	NA	NA	NA	0.02523188313424587	0.01919570016316345	Cys	Arg	TRUE	NA	3	0	0	2	0	0	0	0	0	0	0	1	0	0	0	0	0	0	0	0	0	0	0	0	0	0	0	0	0	0	0	0	0	0	0	0	0	0	0	0	0	0	0	0	0	0	0	0	0	0	0	0	0	0	0	0	0	0	0	0	0	0	0	0	0	0	22.79	FALSE	FALSE	FALSE	504	0.025
HUS1Bp.Arg158Cys	HUS1B	0.02468960283212597	0.01559575795383655	0	0.05813124717452801	0.134956638958021	0.11627906976744186	NA	NA	NA	NA	0.02523188313424587	0.01919570016316345	Cys	Arg	TRUE	NA	3	0	0	2	0	0	0	0	0	0	0	1	0	0	0	0	0	0	0	0	0	0	0	0	0	0	0	0	0	0	0	0	0	0	0	0	0	0	0	0	0	0	0	0	0	0	0	0	0	0	0	0	0	0	0	0	0	0	0	0	0	0	0	0	0	0	22.12	FALSE	FALSE	FALSE	504	0.025
IFT172p.Arg508Cys	IFT172	0.02468960283212597	0.01559575795383655	0	0.05656472547582501	0.134956638958021	0.11627906976744186	NA	NA	NA	NA	0.02523188313424587	0.01919570016316345	Cys	Arg	TRUE	NA	3	0	0	2	0	0	0	0	0	0	0	1	0	0	0	0	0	0	0	0	0	0	0	0	0	0	0	0	0	0	0	0	0	0	0	0	0	0	0	0	0	0	0	0	0	0	0	0	0	0	0	0	0	0	0	0	0	0	0	0	0	0	0	0	0	0	21.81	FALSE	FALSE	FALSE	504	0.025
IGDCC3p.Arg132Cys	IGDCC3	0.02468960283212597	0.01559575795383655	0	0.05813124717452801	0.134956638958021	0.11627906976744186	NA	NA	NA	NA	0.02523188313424587	0.01919570016316345	Cys	Arg	TRUE	NA	3	0	0	2	0	0	0	0	0	0	0	1	0	0	0	0	0	0	0	0	0	0	0	0	0	0	0	0	0	0	0	0	0	0	0	0	0	0	0	0	0	0	0	0	0	0	0	0	0	0	0	0	0	0	0	0	0	0	0	0	0	0	0	0	0	0	22.99	FALSE	FALSE	FALSE	504	0.025
IGFBP4p.Arg191Cys	IGFBP4	0.02468960283212597	0.01559575795383655	0	0.05656472547582501	0.134956638958021	0.11627906976744186	NA	NA	NA	NA	0.02523188313424587	0.01919570016316345	Cys	Arg	TRUE	NA	3	0	0	2	0	0	0	0	0	0	0	1	0	0	0	0	0	0	0	0	0	0	0	0	0	0	0	0	0	0	0	0	0	0	0	0	0	0	0	0	0	0	0	0	0	0	0	0	0	0	0	0	0	0	0	0	0	0	0	0	0	0	0	0	0	0	22.57	FALSE	FALSE	FALSE	504	0.025
INCENPp.Ser269Leu	INCENP	0.02468960283212597	0.01559575795383655	0	0.05656472547582501	0.134956638958021	0.11627906976744186	NA	NA	NA	NA	0.02523188313424587	0.01919570016316345	Leu	Ser	FALSE	NA	3	0	0	2	0	0	0	0	0	0	0	1	0	0	0	0	0	0	0	0	0	0	0	0	0	0	0	0	0	0	0	0	0	0	0	0	0	0	0	0	0	0	0	0	0	0	0	0	0	0	0	0	0	0	0	0	0	0	0	0	0	0	0	0	0	0	22.53	FALSE	FALSE	FALSE	504	0.025
INPP1p.Arg283Cys	INPP1	0.02468960283212597	0.01559575795383655	0	0.05813124717452801	0.134956638958021	0.11627906976744186	NA	NA	NA	NA	0.02523188313424587	0.01919570016316345	Cys	Arg	TRUE	NA	3	0	0	2	0	0	0	0	0	0	0	1	0	0	0	0	0	0	0	0	0	0	0	0	0	0	0	0	0	0	0	0	0	0	0	0	0	0	0	0	0	0	0	0	0	0	0	0	0	0	0	0	0	0	0	0	0	0	0	0	0	0	0	0	0	0	22.8	FALSE	FALSE	FALSE	504	0.025
ITGB1BP1p.Glu18Lys	ITGB1BP1	0.02468960283212597	0.01559575795383655	0	0.05656472547582501	0.134956638958021	0.11627906976744186	NA	NA	NA	NA	0.02523188313424587	0.01919570016316345	Lys	Glu	TRUE	NA	3	0	0	2	0	0	0	0	0	0	0	1	0	0	0	0	0	0	0	0	0	0	0	0	0	0	0	0	0	0	0	0	0	0	0	0	0	0	0	0	0	0	0	0	0	0	0	0	0	0	0	0	0	0	0	0	0	0	0	0	0	0	0	0	0	0	22.9	FALSE	FALSE	FALSE	504	0.025
IZUMO1p.Arg128Gln	IZUMO1	0.02468960283212597	0.01559575795383655	0	0.05656472547582501	0.134956638958021	0.11627906976744186	NA	NA	NA	NA	0.02523188313424587	0.01919570016316345	Gln	Arg	FALSE	NA	3	0	0	2	0	0	0	0	0	0	0	1	0	0	0	0	0	0	0	0	0	0	0	0	0	0	0	0	0	0	0	0	0	0	0	0	0	0	0	0	0	0	0	0	0	0	0	0	0	0	0	0	0	0	0	0	0	0	0	0	0	0	0	0	0	0	22.71	FALSE	FALSE	FALSE	504	0.025
IZUMO2p.Arg216Gln	IZUMO2	0.02468960283212597	0.01559575795383655	0	0.05656472547582501	0.134956638958021	0.11627906976744186	NA	NA	NA	NA	0.02523188313424587	0.01919570016316345	Gln	Arg	FALSE	NA	3	0	0	2	0	0	0	0	0	0	0	1	0	0	0	0	0	0	0	0	0	0	0	0	0	0	0	0	0	0	0	0	0	0	0	0	0	0	0	0	0	0	0	0	0	0	0	0	0	0	0	0	0	0	0	0	0	0	0	0	0	0	0	0	0	0	22.83	FALSE	FALSE	FALSE	504	0.025
JAKMIP1p.Arg63Gln	JAKMIP1	0.02468960283212597	0.01559575795383655	0	0.05656472547582501	0.134956638958021	0.11627906976744186	NA	NA	NA	NA	0.02523188313424587	0.01919570016316345	Gln	Arg	FALSE	NA	3	0	0	2	0	0	0	0	0	0	0	1	0	0	0	0	0	0	0	0	0	0	0	0	0	0	0	0	0	0	0	0	0	0	0	0	0	0	0	0	0	0	0	0	0	0	0	0	0	0	0	0	0	0	0	0	0	0	0	0	0	0	0	0	0	0	22.93	FALSE	FALSE	FALSE	504	0.025
JPH1p.Ala492Val	JPH1	0.02468960283212597	0.01559575795383655	0	0.05656472547582501	0.134956638958021	0.11627906976744186	NA	NA	NA	NA	0.02523188313424587	0.01919570016316345	Val	Ala	FALSE	NA	3	0	0	2	0	0	0	0	0	0	0	1	0	0	0	0	0	0	0	0	0	0	0	0	0	0	0	0	0	0	0	0	0	0	0	0	0	0	0	0	0	0	0	0	0	0	0	0	0	0	0	0	0	0	0	0	0	0	0	0	0	0	0	0	0	0	22.62	FALSE	FALSE	FALSE	504	0.025
JPH1p.Arg144Cys	JPH1	0.02468960283212597	0.01559575795383655	0	0.05656472547582501	0.134956638958021	0.11627906976744186	NA	NA	NA	NA	0.02523188313424587	0.01919570016316345	Cys	Arg	TRUE	NA	3	0	0	2	0	0	0	0	0	0	0	1	0	0	0	0	0	0	0	0	0	0	0	0	0	0	0	0	0	0	0	0	0	0	0	0	0	0	0	0	0	0	0	0	0	0	0	0	0	0	0	0	0	0	0	0	0	0	0	0	0	0	0	0	0	0	21.89	FALSE	FALSE	FALSE	504	0.025
KCNJ6p.Asp79Asn	KCNJ6	0.02468960283212597	0.01559575795383655	0	0.05656472547582501	0.134956638958021	0.11627906976744186	NA	NA	NA	NA	0.02523188313424587	0.01919570016316345	Asn	Asp	FALSE	NA	3	0	0	2	0	0	0	0	0	0	0	1	0	0	0	0	0	0	0	0	0	0	0	0	0	0	0	0	0	0	0	0	0	0	0	0	0	0	0	0	0	0	0	0	0	0	0	0	0	0	0	0	0	0	0	0	0	0	0	0	0	0	0	0	0	0	22.61	FALSE	FALSE	FALSE	504	0.025
KCNS2p.Asp72Asn	KCNS2	0.02468960283212597	0.01559575795383655	0	0.05656472547582501	0.134956638958021	0.11627906976744186	NA	NA	NA	NA	0.02523188313424587	0.01919570016316345	Asn	Asp	FALSE	NA	3	0	0	2	0	0	0	0	0	0	0	1	0	0	0	0	0	0	0	0	0	0	0	0	0	0	0	0	0	0	0	0	0	0	0	0	0	0	0	0	0	0	0	0	0	0	0	0	0	0	0	0	0	0	0	0	0	0	0	0	0	0	0	0	0	0	23.34	FALSE	FALSE	FALSE	504	0.025
KDM2Bp.Arg996Cys	KDM2B	0.02468960283212597	0.01559575795383655	0	0.05656472547582501	0.134956638958021	0.11627906976744186	NA	NA	NA	NA	0.02523188313424587	0.01919570016316345	Cys	Arg	TRUE	NA	3	0	0	2	0	0	0	0	0	0	0	1	0	0	0	0	0	0	0	0	0	0	0	0	0	0	0	0	0	0	0	0	0	0	0	0	0	0	0	0	0	0	0	0	0	0	0	0	0	0	0	0	0	0	0	0	0	0	0	0	0	0	0	0	0	0	22.71	FALSE	FALSE	FALSE	504	0.025
KIAA0430p.Ser1091Leu	KIAA0430	0.02468960283212597	0.01559575795383655	0	0.05656472547582501	0.134956638958021	0.11627906976744186	NA	NA	NA	NA	0.02523188313424587	0.01919570016316345	Leu	Ser	FALSE	NA	3	0	0	2	0	0	0	0	0	0	0	1	0	0	0	0	0	0	0	0	0	0	0	0	0	0	0	0	0	0	0	0	0	0	0	0	0	0	0	0	0	0	0	0	0	0	0	0	0	0	0	0	0	0	0	0	0	0	0	0	0	0	0	0	0	0	22.16	FALSE	FALSE	FALSE	504	0.025
KIAA1024p.Gln495His	KIAA1024	0.02468960283212597	0.01559575795383655	0	0.05813124717452801	0.134956638958021	0.11627906976744186	NA	NA	NA	NA	0.02523188313424587	0.01919570016316345	His	Gln	TRUE	NA	3	0	0	2	0	0	0	0	0	0	0	1	0	0	0	0	0	0	0	0	0	0	0	0	0	0	0	0	0	0	0	0	0	0	0	0	0	0	0	0	0	0	0	0	0	0	0	0	0	0	0	0	0	0	0	0	0	0	0	0	0	0	0	0	0	0	22.73	FALSE	FALSE	FALSE	504	0.025
KIAA1407p.Arg203Cys	KIAA1407	0.02468960283212597	0.01559575795383655	0	0.05656472547582501	0.134956638958021	0.11627906976744186	NA	NA	NA	NA	0.02523188313424587	0.01919570016316345	Cys	Arg	TRUE	NA	3	0	0	2	0	0	0	0	0	0	0	1	0	0	0	0	0	0	0	0	0	0	0	0	0	0	0	0	0	0	0	0	0	0	0	0	0	0	0	0	0	0	0	0	0	0	0	0	0	0	0	0	0	0	0	0	0	0	0	0	0	0	0	0	0	0	22.37	FALSE	FALSE	FALSE	504	0.025
KIAA1755p.Arg863Trp	KIAA1755	0.02468960283212597	0.01559575795383655	0	0.05656472547582501	0.134956638958021	0.11627906976744186	NA	NA	NA	NA	0.02523188313424587	0.01919570016316345	Trp	Arg	FALSE	NA	3	0	0	2	0	0	0	0	0	0	0	1	0	0	0	0	0	0	0	0	0	0	0	0	0	0	0	0	0	0	0	0	0	0	0	0	0	0	0	0	0	0	0	0	0	0	0	0	0	0	0	0	0	0	0	0	0	0	0	0	0	0	0	0	0	0	21.47	FALSE	FALSE	FALSE	504	0.025
KIF2Bp.Pro209Leu	KIF2B	0.02468960283212597	0.01559575795383655	0	0.05656472547582501	0.134956638958021	0.11627906976744186	NA	NA	NA	NA	0.02523188313424587	0.01919570016316345	Leu	Pro	FALSE	NA	3	0	0	2	0	0	0	0	0	0	0	1	0	0	0	0	0	0	0	0	0	0	0	0	0	0	0	0	0	0	0	0	0	0	0	0	0	0	0	0	0	0	0	0	0	0	0	0	0	0	0	0	0	0	0	0	0	0	0	0	0	0	0	0	0	0	22.45	FALSE	FALSE	FALSE	504	0.025
KLK3p.Glu238Lys	KLK3	0.02468960283212597	0.01559575795383655	0	0.05656472547582501	0.134956638958021	0.11627906976744186	NA	NA	NA	NA	0.02523188313424587	0.01919570016316345	Lys	Glu	TRUE	NA	3	0	0	2	0	0	0	0	0	0	0	1	0	0	0	0	0	0	0	0	0	0	0	0	0	0	0	0	0	0	0	0	0	0	0	0	0	0	0	0	0	0	0	0	0	0	0	0	0	0	0	0	0	0	0	0	0	0	0	0	0	0	0	0	0	0	21.78	FALSE	FALSE	FALSE	504	0.025
KMT2Dp.Arg5351Leu	KMT2D	0.02468960283212597	0.01559575795383655	0	0.05813124717452801	0.134956638958021	0.11627906976744186	NA	NA	NA	NA	0.02523188313424587	0.01919570016316345	Leu	Arg	FALSE	1	3	0	0	2	0	0	0	0	0	0	0	1	0	0	0	0	0	0	0	0	0	0	0	0	0	0	0	0	0	0	0	0	0	0	0	0	0	0	0	0	0	0	0	0	0	0	0	0	0	0	0	0	0	0	0	0	0	0	0	0	0	0	0	0	0	0	23.16	FALSE	FALSE	FALSE	504	0.025
LILRA1p.Arg368Cys	LILRA1	0.02468960283212597	0.01559575795383655	0	0.05656472547582501	0.134956638958021	0.11627906976744186	NA	NA	NA	NA	0.02523188313424587	0.01919570016316345	Cys	Arg	TRUE	NA	3	0	0	2	0	0	0	0	0	0	0	1	0	0	0	0	0	0	0	0	0	0	0	0	0	0	0	0	0	0	0	0	0	0	0	0	0	0	0	0	0	0	0	0	0	0	0	0	0	0	0	0	0	0	0	0	0	0	0	0	0	0	0	0	0	0	21.93	FALSE	FALSE	FALSE	504	0.025
LILRB2p.Arg484Gln	LILRB2	0.02468960283212597	0.01559575795383655	0	0.05813124717452801	0.134956638958021	0.11627906976744186	NA	NA	NA	NA	0.02523188313424587	0.01919570016316345	Gln	Arg	FALSE	NA	3	0	0	2	0	0	0	0	0	0	0	1	0	0	0	0	0	0	0	0	0	0	0	0	0	0	0	0	0	0	0	0	0	0	0	0	0	0	0	0	0	0	0	0	0	0	0	0	0	0	0	0	0	0	0	0	0	0	0	0	0	0	0	0	0	0	22.36	FALSE	FALSE	FALSE	504	0.025
LNX2p.Glu254Lys	LNX2	0.02468960283212597	0.01559575795383655	0	0.05656472547582501	0.134956638958021	0.11627906976744186	NA	NA	NA	NA	0.02523188313424587	0.01919570016316345	Lys	Glu	TRUE	NA	3	0	0	2	0	0	0	0	0	0	0	1	0	0	0	0	0	0	0	0	0	0	0	0	0	0	0	0	0	0	0	0	0	0	0	0	0	0	0	0	0	0	0	0	0	0	0	0	0	0	0	0	0	0	0	0	0	0	0	0	0	0	0	0	0	0	22.54	FALSE	FALSE	FALSE	504	0.025
LRFN2p.Gly138Ser	LRFN2	0.02468960283212597	0.01559575795383655	0	0.05656472547582501	0.134956638958021	0.11627906976744186	NA	NA	NA	NA	0.02523188313424587	0.01919570016316345	Ser	Gly	TRUE	NA	3	0	0	2	0	0	0	0	0	0	0	1	0	0	0	0	0	0	0	0	0	0	0	0	0	0	0	0	0	0	0	0	0	0	0	0	0	0	0	0	0	0	0	0	0	0	0	0	0	0	0	0	0	0	0	0	0	0	0	0	0	0	0	0	0	0	22.19	FALSE	FALSE	FALSE	504	0.025
LRRC7p.Arg23Cys	LRRC7	0.02468960283212597	0.01559575795383655	0	0.05813124717452801	0.134956638958021	0.11627906976744186	NA	NA	NA	NA	0.02523188313424587	0.01919570016316345	Cys	Arg	TRUE	NA	3	0	0	2	0	0	0	0	0	0	0	1	0	0	0	0	0	0	0	0	0	0	0	0	0	0	0	0	0	0	0	0	0	0	0	0	0	0	0	0	0	0	0	0	0	0	0	0	0	0	0	0	0	0	0	0	0	0	0	0	0	0	0	0	0	0	22.3	FALSE	FALSE	FALSE	504	0.025
LTBP2p.Asp1121Asn	LTBP2	0.02468960283212597	0.01559575795383655	0	0.05656472547582501	0.134956638958021	0.11627906976744186	NA	NA	NA	NA	0.02523188313424587	0.01919570016316345	Asn	Asp	FALSE	NA	3	0	0	2	0	0	0	0	0	0	0	1	0	0	0	0	0	0	0	0	0	0	0	0	0	0	0	0	0	0	0	0	0	0	0	0	0	0	0	0	0	0	0	0	0	0	0	0	0	0	0	0	0	0	0	0	0	0	0	0	0	0	0	0	0	0	22.51	FALSE	FALSE	FALSE	504	0.025
LUC7Lp.Arg267Cys	LUC7L	0.02468960283212597	0.01559575795383655	0	0.05656472547582501	0.134956638958021	0.11627906976744186	NA	NA	NA	NA	0.02523188313424587	0.01919570016316345	Cys	Arg	TRUE	NA	3	0	0	2	0	0	0	0	0	0	0	1	0	0	0	0	0	0	0	0	0	0	0	0	0	0	0	0	0	0	0	0	0	0	0	0	0	0	0	0	0	0	0	0	0	0	0	0	0	0	0	0	0	0	0	0	0	0	0	0	0	0	0	0	0	0	22.24	FALSE	FALSE	FALSE	504	0.025
MAD1L1p.Val355Ile	MAD1L1	0.02468960283212597	0.01559575795383655	0	0.05656472547582501	0.134956638958021	0.11627906976744186	NA	NA	NA	NA	0.02523188313424587	0.01919570016316345	Ile	Val	FALSE	NA	3	0	0	2	0	0	0	0	0	0	0	1	0	0	0	0	0	0	0	0	0	0	0	0	0	0	0	0	0	0	0	0	0	0	0	0	0	0	0	0	0	0	0	0	0	0	0	0	0	0	0	0	0	0	0	0	0	0	0	0	0	0	0	0	0	0	22.05	FALSE	FALSE	FALSE	504	0.025
MAGEC2p.Arg10Cys	MAGEC2	0.02468960283212597	0.01559575795383655	0	0.05656472547582501	0.134956638958021	0.11627906976744186	NA	NA	NA	NA	0.02523188313424587	0.01919570016316345	Cys	Arg	TRUE	NA	3	0	0	2	0	0	0	0	0	0	0	1	0	0	0	0	0	0	0	0	0	0	0	0	0	0	0	0	0	0	0	0	0	0	0	0	0	0	0	0	0	0	0	0	0	0	0	0	0	0	0	0	0	0	0	0	0	0	0	0	0	0	0	0	0	0	22.47	FALSE	FALSE	FALSE	504	0.025
MAP7D2p.Arg222Gln	MAP7D2	0.02468960283212597	0.01559575795383655	0	0.05656472547582501	0.134956638958021	0.11627906976744186	NA	NA	NA	NA	0.02523188313424587	0.01919570016316345	Gln	Arg	FALSE	NA	3	0	0	2	0	0	0	0	0	0	0	1	0	0	0	0	0	0	0	0	0	0	0	0	0	0	0	0	0	0	0	0	0	0	0	0	0	0	0	0	0	0	0	0	0	0	0	0	0	0	0	0	0	0	0	0	0	0	0	0	0	0	0	0	0	0	22.28	FALSE	FALSE	FALSE	504	0.025
MAP7p.Arg585Gln	MAP7	0.02468960283212597	0.01559575795383655	0	0.05656472547582501	0.134956638958021	0.11627906976744186	NA	NA	NA	NA	0.02523188313424587	0.01919570016316345	Gln	Arg	FALSE	NA	3	0	0	2	0	0	0	0	0	0	0	1	0	0	0	0	0	0	0	0	0	0	0	0	0	0	0	0	0	0	0	0	0	0	0	0	0	0	0	0	0	0	0	0	0	0	0	0	0	0	0	0	0	0	0	0	0	0	0	0	0	0	0	0	0	0	21.94	FALSE	FALSE	FALSE	504	0.025
MARK4p.Arg377Gln	MARK4	0.02468960283212597	0.01559575795383655	0	0.05656472547582501	0.134956638958021	0.11627906976744186	NA	NA	NA	NA	0.02523188313424587	0.01919570016316345	Gln	Arg	FALSE	NA	3	0	0	2	0	0	0	0	0	0	0	1	0	0	0	0	0	0	0	0	0	0	0	0	0	0	0	0	0	0	0	0	0	0	0	0	0	0	0	0	0	0	0	0	0	0	0	0	0	0	0	0	0	0	0	0	0	0	0	0	0	0	0	0	0	0	22.64	FALSE	FALSE	FALSE	504	0.025
MCM10p.Gly462Arg	MCM10	0.02468960283212597	0.01559575795383655	0	0.05813124717452801	0.134956638958021	0.11627906976744186	NA	NA	NA	NA	0.02523188313424587	0.01919570016316345	Arg	Gly	TRUE	NA	3	0	0	2	0	0	0	0	0	0	0	1	0	0	0	0	0	0	0	0	0	0	0	0	0	0	0	0	0	0	0	0	0	0	0	0	0	0	0	0	0	0	0	0	0	0	0	0	0	0	0	0	0	0	0	0	0	0	0	0	0	0	0	0	0	0	21.82	FALSE	FALSE	FALSE	504	0.025
MCM3APp.Arg325Ter	MCM3AP	0.02468960283212597	0.01559575795383655	0	0.05656472547582501	0.134956638958021	0.11627906976744186	NA	NA	NA	NA	0.02523188313424587	0.01919570016316345	Ter	Arg	FALSE	NA	3	0	0	2	0	0	0	0	0	0	0	1	0	0	0	0	0	0	0	0	0	0	0	0	0	0	0	0	0	0	0	0	0	0	0	0	0	0	0	0	0	0	0	0	0	0	0	0	0	0	0	0	0	0	0	0	0	0	0	0	0	0	0	0	0	0	22.02	FALSE	FALSE	FALSE	504	0.025
MCM9p.Ser191Leu	MCM9	0.02468960283212597	0.01559575795383655	0	0.05656472547582501	0.134956638958021	0.11627906976744186	NA	NA	NA	NA	0.02523188313424587	0.01919570016316345	Leu	Ser	FALSE	NA	3	0	0	2	0	0	0	0	0	0	0	1	0	0	0	0	0	0	0	0	0	0	0	0	0	0	0	0	0	0	0	0	0	0	0	0	0	0	0	0	0	0	0	0	0	0	0	0	0	0	0	0	0	0	0	0	0	0	0	0	0	0	0	0	0	0	22.46	FALSE	FALSE	FALSE	504	0.025
MECRp.Glu246Lys	MECR	0.02468960283212597	0.01559575795383655	0	0.05656472547582501	0.134956638958021	0.11627906976744186	NA	NA	NA	NA	0.02523188313424587	0.01919570016316345	Lys	Glu	TRUE	NA	3	0	0	2	0	0	0	0	0	0	0	1	0	0	0	0	0	0	0	0	0	0	0	0	0	0	0	0	0	0	0	0	0	0	0	0	0	0	0	0	0	0	0	0	0	0	0	0	0	0	0	0	0	0	0	0	0	0	0	0	0	0	0	0	0	0	22.48	FALSE	FALSE	FALSE	504	0.025
MED12Lp.Ala1119Val	MED12L	0.02468960283212597	0.01559575795383655	0	0.05656472547582501	0.134956638958021	0.11627906976744186	NA	NA	NA	NA	0.02523188313424587	0.01919570016316345	Val	Ala	FALSE	NA	3	0	0	2	0	0	0	0	0	0	0	1	0	0	0	0	0	0	0	0	0	0	0	0	0	0	0	0	0	0	0	0	0	0	0	0	0	0	0	0	0	0	0	0	0	0	0	0	0	0	0	0	0	0	0	0	0	0	0	0	0	0	0	0	0	0	23.29	FALSE	FALSE	FALSE	504	0.025
MICALCLp.Arg393Ile	MICALCL	0.02468960283212597	0.01559575795383655	0	0.05656472547582501	0.134956638958021	0.11627906976744186	NA	NA	NA	NA	0.02523188313424587	0.01919570016316345	Ile	Arg	FALSE	NA	3	0	0	2	0	0	0	0	0	0	0	1	0	0	0	0	0	0	0	0	0	0	0	0	0	0	0	0	0	0	0	0	0	0	0	0	0	0	0	0	0	0	0	0	0	0	0	0	0	0	0	0	0	0	0	0	0	0	0	0	0	0	0	0	0	0	22.82	FALSE	FALSE	FALSE	504	0.025
MOCOSp.Ala327Val	MOCOS	0.02468960283212597	0.01559575795383655	0	0.05656472547582501	0.134956638958021	0.11627906976744186	NA	NA	NA	NA	0.02523188313424587	0.01919570016316345	Val	Ala	FALSE	NA	3	0	0	2	0	0	0	0	0	0	0	1	0	0	0	0	0	0	0	0	0	0	0	0	0	0	0	0	0	0	0	0	0	0	0	0	0	0	0	0	0	0	0	0	0	0	0	0	0	0	0	0	0	0	0	0	0	0	0	0	0	0	0	0	0	0	22.09	FALSE	FALSE	FALSE	504	0.025
MOGAT3p.Asp159Asn	MOGAT3	0.02468960283212597	0.01559575795383655	0	0.05813124717452801	0.134956638958021	0.11627906976744186	NA	NA	NA	NA	0.02523188313424587	0.01919570016316345	Asn	Asp	FALSE	NA	3	0	0	2	0	0	0	0	0	0	0	1	0	0	0	0	0	0	0	0	0	0	0	0	0	0	0	0	0	0	0	0	0	0	0	0	0	0	0	0	0	0	0	0	0	0	0	0	0	0	0	0	0	0	0	0	0	0	0	0	0	0	0	0	0	0	22.02	FALSE	FALSE	FALSE	504	0.025
MPP2p.Pro158Leu	MPP2	0.02468960283212597	0.01559575795383655	0	0.05813124717452801	0.134956638958021	0.11627906976744186	NA	NA	NA	NA	0.02523188313424587	0.01919570016316345	Leu	Pro	FALSE	NA	3	0	0	2	0	0	0	0	0	0	0	1	0	0	0	0	0	0	0	0	0	0	0	0	0	0	0	0	0	0	0	0	0	0	0	0	0	0	0	0	0	0	0	0	0	0	0	0	0	0	0	0	0	0	0	0	0	0	0	0	0	0	0	0	0	0	21.61	FALSE	FALSE	FALSE	504	0.025
MSH6p.Arg121Cys	MSH6	0.02468960283212597	0.01559575795383655	0	0.05813124717452801	0.134956638958021	0.11627906976744186	NA	NA	NA	NA	0.02523188313424587	0.01919570016316345	Cys	Arg	TRUE	1	3	0	0	2	0	0	0	0	0	0	0	1	0	0	0	0	0	0	0	0	0	0	0	0	0	0	0	0	0	0	0	0	0	0	0	0	0	0	0	0	0	0	0	0	0	0	0	0	0	0	0	0	0	0	0	0	0	0	0	0	0	0	0	0	0	0	22.5	FALSE	FALSE	FALSE	504	0.025
MTA3p.Arg453Gln	MTA3	0.02468960283212597	0.01559575795383655	0	0.05656472547582501	0.134956638958021	0.11627906976744186	NA	NA	NA	NA	0.02523188313424587	0.01919570016316345	Gln	Arg	FALSE	NA	3	0	0	2	0	0	0	0	0	0	0	1	0	0	0	0	0	0	0	0	0	0	0	0	0	0	0	0	0	0	0	0	0	0	0	0	0	0	0	0	0	0	0	0	0	0	0	0	0	0	0	0	0	0	0	0	0	0	0	0	0	0	0	0	0	0	23.19	FALSE	FALSE	FALSE	504	0.025
MYO15Ap.Arg2588Trp	MYO15A	0.02468960283212597	0.01559575795383655	0	0.05656472547582501	0.134956638958021	0.11627906976744186	NA	NA	NA	NA	0.02523188313424587	0.01919570016316345	Trp	Arg	FALSE	NA	3	0	0	2	0	0	0	0	0	0	0	1	0	0	0	0	0	0	0	0	0	0	0	0	0	0	0	0	0	0	0	0	0	0	0	0	0	0	0	0	0	0	0	0	0	0	0	0	0	0	0	0	0	0	0	0	0	0	0	0	0	0	0	0	0	0	22.13	FALSE	FALSE	FALSE	504	0.025
MYO18Bp.Ser2344Leu	MYO18B	0.02468960283212597	0.01559575795383655	0	0.05656472547582501	0.134956638958021	0.11627906976744186	NA	NA	NA	NA	0.02523188313424587	0.01919570016316345	Leu	Ser	FALSE	NA	3	0	0	2	0	0	0	0	0	0	0	1	0	0	0	0	0	0	0	0	0	0	0	0	0	0	0	0	0	0	0	0	0	0	0	0	0	0	0	0	0	0	0	0	0	0	0	0	0	0	0	0	0	0	0	0	0	0	0	0	0	0	0	0	0	0	23.12	FALSE	FALSE	FALSE	504	0.025
MYO1Ep.Thr580Met	MYO1E	0.02468960283212597	0.01559575795383655	0	0.05813124717452801	0.134956638958021	0.11627906976744186	NA	NA	NA	NA	0.02523188313424587	0.01919570016316345	Met	Thr	FALSE	NA	3	0	0	2	0	0	0	0	0	0	0	1	0	0	0	0	0	0	0	0	0	0	0	0	0	0	0	0	0	0	0	0	0	0	0	0	0	0	0	0	0	0	0	0	0	0	0	0	0	0	0	0	0	0	0	0	0	0	0	0	0	0	0	0	0	0	22.35	FALSE	FALSE	FALSE	504	0.025
MYOFp.Arg1229Ter	MYOF	0.02468960283212597	0.01559575795383655	0	0.05813124717452801	0.134956638958021	0.11627906976744186	NA	NA	NA	NA	0.02523188313424587	0.01919570016316345	Ter	Arg	FALSE	NA	3	0	0	2	0	0	0	0	0	0	0	1	0	0	0	0	0	0	0	0	0	0	0	0	0	0	0	0	0	0	0	0	0	0	0	0	0	0	0	0	0	0	0	0	0	0	0	0	0	0	0	0	0	0	0	0	0	0	0	0	0	0	0	0	0	0	21.93	FALSE	FALSE	FALSE	504	0.025
NBEAp.Arg203Ter	NBEA	0.02468960283212597	0.01559575795383655	0	0.05656472547582501	0.134956638958021	0.11627906976744186	NA	NA	NA	NA	0.02523188313424587	0.01919570016316345	Ter	Arg	FALSE	2	3	0	0	2	0	0	0	0	0	0	0	1	0	0	0	0	0	0	0	0	0	0	0	0	0	0	0	0	0	0	0	0	0	0	0	0	0	0	0	0	0	0	0	0	0	0	0	0	0	0	0	0	0	0	0	0	0	0	0	0	0	0	0	0	0	0	23.16	FALSE	FALSE	FALSE	504	0.025
NCOA4p.Arg40Gln	NCOA4	0.02468960283212597	0.01559575795383655	0	0.05813124717452801	0.134956638958021	0.11627906976744186	NA	NA	NA	NA	0.02523188313424587	0.01919570016316345	Gln	Arg	FALSE	1	3	0	0	2	0	0	0	0	0	0	0	1	0	0	0	0	0	0	0	0	0	0	0	0	0	0	0	0	0	0	0	0	0	0	0	0	0	0	0	0	0	0	0	0	0	0	0	0	0	0	0	0	0	0	0	0	0	0	0	0	0	0	0	0	0	0	22.67	FALSE	FALSE	FALSE	504	0.025
NECAP2p.Glu96Lys	NECAP2	0.02468960283212597	0.01559575795383655	0	0.05656472547582501	0.134956638958021	0.11627906976744186	NA	NA	NA	NA	0.02523188313424587	0.01919570016316345	Lys	Glu	TRUE	NA	3	0	0	2	0	0	0	0	0	0	0	1	0	0	0	0	0	0	0	0	0	0	0	0	0	0	0	0	0	0	0	0	0	0	0	0	0	0	0	0	0	0	0	0	0	0	0	0	0	0	0	0	0	0	0	0	0	0	0	0	0	0	0	0	0	0	22.79	FALSE	FALSE	FALSE	504	0.025
NID1p.Ala862Val	NID1	0.02468960283212597	0.01559575795383655	0	0.05656472547582501	0.134956638958021	0.11627906976744186	NA	NA	NA	NA	0.02523188313424587	0.01919570016316345	Val	Ala	FALSE	NA	3	0	0	2	0	0	0	0	0	0	0	1	0	0	0	0	0	0	0	0	0	0	0	0	0	0	0	0	0	0	0	0	0	0	0	0	0	0	0	0	0	0	0	0	0	0	0	0	0	0	0	0	0	0	0	0	0	0	0	0	0	0	0	0	0	0	22.67	FALSE	FALSE	FALSE	504	0.025
NLRP9p.Arg416Gln	NLRP9	0.02468960283212597	0.01559575795383655	0	0.05656472547582501	0.134956638958021	0.11627906976744186	NA	NA	NA	NA	0.02523188313424587	0.01919570016316345	Gln	Arg	FALSE	NA	3	0	0	2	0	0	0	0	0	0	0	1	0	0	0	0	0	0	0	0	0	0	0	0	0	0	0	0	0	0	0	0	0	0	0	0	0	0	0	0	0	0	0	0	0	0	0	0	0	0	0	0	0	0	0	0	0	0	0	0	0	0	0	0	0	0	22.04	FALSE	FALSE	FALSE	504	0.025
NPHS2p.Arg229Ter	NPHS2	0.02468960283212597	0.01559575795383655	0	0.05656472547582501	0.134956638958021	0.11627906976744186	NA	NA	NA	NA	0.02523188313424587	0.01919570016316345	Ter	Arg	FALSE	NA	3	0	0	2	0	0	0	0	0	0	0	1	0	0	0	0	0	0	0	0	0	0	0	0	0	0	0	0	0	0	0	0	0	0	0	0	0	0	0	0	0	0	0	0	0	0	0	0	0	0	0	0	0	0	0	0	0	0	0	0	0	0	0	0	0	0	22.89	FALSE	FALSE	FALSE	504	0.025
NR1H4p.Arg367Gln	NR1H4	0.02468960283212597	0.01559575795383655	0	0.05656472547582501	0.134956638958021	0.11627906976744186	NA	NA	NA	NA	0.02523188313424587	0.01919570016316345	Gln	Arg	FALSE	NA	3	0	0	2	0	0	0	0	0	0	0	1	0	0	0	0	0	0	0	0	0	0	0	0	0	0	0	0	0	0	0	0	0	0	0	0	0	0	0	0	0	0	0	0	0	0	0	0	0	0	0	0	0	0	0	0	0	0	0	0	0	0	0	0	0	0	23.05	FALSE	FALSE	FALSE	504	0.025
NRCAMp.Glu774Lys	NRCAM	0.02468960283212597	0.01559575795383655	0	0.05813124717452801	0.134956638958021	0.11627906976744186	NA	NA	NA	NA	0.02523188313424587	0.01919570016316345	Lys	Glu	TRUE	NA	3	0	0	2	0	0	0	0	0	0	0	1	0	0	0	0	0	0	0	0	0	0	0	0	0	0	0	0	0	0	0	0	0	0	0	0	0	0	0	0	0	0	0	0	0	0	0	0	0	0	0	0	0	0	0	0	0	0	0	0	0	0	0	0	0	0	22.2	FALSE	FALSE	FALSE	504	0.025
OCMp.Arg49Trp	OCM	0.02468960283212597	0.01559575795383655	0	0.05813124717452801	0.134956638958021	0.11627906976744186	NA	NA	NA	NA	0.02523188313424587	0.01919570016316345	Trp	Arg	FALSE	NA	3	0	0	2	0	0	0	0	0	0	0	1	0	0	0	0	0	0	0	0	0	0	0	0	0	0	0	0	0	0	0	0	0	0	0	0	0	0	0	0	0	0	0	0	0	0	0	0	0	0	0	0	0	0	0	0	0	0	0	0	0	0	0	0	0	0	22.93	FALSE	FALSE	FALSE	504	0.025
OR11L1p.Arg234Gln	OR11L1	0.02468960283212597	0.01559575795383655	0	0.05813124717452801	0.134956638958021	0.11627906976744186	NA	NA	NA	NA	0.02523188313424587	0.01919570016316345	Gln	Arg	FALSE	NA	3	0	0	2	0	0	0	0	0	0	0	1	0	0	0	0	0	0	0	0	0	0	0	0	0	0	0	0	0	0	0	0	0	0	0	0	0	0	0	0	0	0	0	0	0	0	0	0	0	0	0	0	0	0	0	0	0	0	0	0	0	0	0	0	0	0	22.41	FALSE	FALSE	FALSE	504	0.025
OR5T2p.Val327Ile	OR5T2	0.02468960283212597	0.01559575795383655	0	0.05656472547582501	0.134956638958021	0.11627906976744186	NA	NA	NA	NA	0.02523188313424587	0.01919570016316345	Ile	Val	FALSE	NA	3	0	0	2	0	0	0	0	0	0	0	1	0	0	0	0	0	0	0	0	0	0	0	0	0	0	0	0	0	0	0	0	0	0	0	0	0	0	0	0	0	0	0	0	0	0	0	0	0	0	0	0	0	0	0	0	0	0	0	0	0	0	0	0	0	0	22.22	FALSE	FALSE	FALSE	504	0.025
PAK7p.Glu144Lys	PAK7	0.02468960283212597	0.01559575795383655	0	0.05656472547582501	0.134956638958021	0.11627906976744186	NA	NA	NA	NA	0.02523188313424587	0.01919570016316345	Lys	Glu	TRUE	NA	3	0	0	2	0	0	0	0	0	0	0	1	0	0	0	0	0	0	0	0	0	0	0	0	0	0	0	0	0	0	0	0	0	0	0	0	0	0	0	0	0	0	0	0	0	0	0	0	0	0	0	0	0	0	0	0	0	0	0	0	0	0	0	0	0	0	22.55	FALSE	FALSE	FALSE	504	0.025
PARP4p.Arg1637Cys	PARP4	0.02468960283212597	0.01559575795383655	0	0.05813124717452801	0.134956638958021	0.11627906976744186	NA	NA	NA	NA	0.02523188313424587	0.01919570016316345	Cys	Arg	TRUE	NA	3	0	0	2	0	0	0	0	0	0	0	1	0	0	0	0	0	0	0	0	0	0	0	0	0	0	0	0	0	0	0	0	0	0	0	0	0	0	0	0	0	0	0	0	0	0	0	0	0	0	0	0	0	0	0	0	0	0	0	0	0	0	0	0	0	0	21.9	FALSE	FALSE	FALSE	504	0.025
PARP8p.Arg604Ter	PARP8	0.02468960283212597	0.01559575795383655	0	0.05813124717452801	0.134956638958021	0.11627906976744186	NA	NA	NA	NA	0.02523188313424587	0.01919570016316345	Ter	Arg	FALSE	NA	3	0	0	2	0	0	0	0	0	0	0	1	0	0	0	0	0	0	0	0	0	0	0	0	0	0	0	0	0	0	0	0	0	0	0	0	0	0	0	0	0	0	0	0	0	0	0	0	0	0	0	0	0	0	0	0	0	0	0	0	0	0	0	0	0	0	22.76	FALSE	FALSE	FALSE	504	0.025
PCDHA2p.Glu416Lys	PCDHA2	0.02468960283212597	0.01559575795383655	0	0.05813124717452801	0.134956638958021	0.11627906976744186	NA	NA	NA	NA	0.02523188313424587	0.01919570016316345	Lys	Glu	TRUE	NA	3	0	0	2	0	0	0	0	0	0	0	1	0	0	0	0	0	0	0	0	0	0	0	0	0	0	0	0	0	0	0	0	0	0	0	0	0	0	0	0	0	0	0	0	0	0	0	0	0	0	0	0	0	0	0	0	0	0	0	0	0	0	0	0	0	0	22.73	FALSE	FALSE	FALSE	504	0.025
PCDHA3p.Ser432Leu	PCDHA3	0.02468960283212597	0.01559575795383655	0	0.05656472547582501	0.134956638958021	0.11627906976744186	NA	NA	NA	NA	0.02523188313424587	0.01919570016316345	Leu	Ser	FALSE	NA	3	0	0	2	0	0	0	0	0	0	0	1	0	0	0	0	0	0	0	0	0	0	0	0	0	0	0	0	0	0	0	0	0	0	0	0	0	0	0	0	0	0	0	0	0	0	0	0	0	0	0	0	0	0	0	0	0	0	0	0	0	0	0	0	0	0	22.31	FALSE	FALSE	FALSE	504	0.025
PCDHA4p.Glu630Lys	PCDHA4	0.02468960283212597	0.01559575795383655	0	0.05656472547582501	0.134956638958021	0.11627906976744186	NA	NA	NA	NA	0.02523188313424587	0.01919570016316345	Lys	Glu	TRUE	NA	3	0	0	2	0	0	0	0	0	0	0	1	0	0	0	0	0	0	0	0	0	0	0	0	0	0	0	0	0	0	0	0	0	0	0	0	0	0	0	0	0	0	0	0	0	0	0	0	0	0	0	0	0	0	0	0	0	0	0	0	0	0	0	0	0	0	22.47	FALSE	FALSE	FALSE	504	0.025
PCDHA4p.Ser434Leu	PCDHA4	0.02468960283212597	0.01559575795383655	0	0.05656472547582501	0.134956638958021	0.11627906976744186	NA	NA	NA	NA	0.02523188313424587	0.01919570016316345	Leu	Ser	FALSE	NA	3	0	0	2	0	0	0	0	0	0	0	1	0	0	0	0	0	0	0	0	0	0	0	0	0	0	0	0	0	0	0	0	0	0	0	0	0	0	0	0	0	0	0	0	0	0	0	0	0	0	0	0	0	0	0	0	0	0	0	0	0	0	0	0	0	0	22.88	FALSE	FALSE	FALSE	504	0.025
PCDHB6p.Glu526Lys	PCDHB6	0.02468960283212597	0.01559575795383655	0	0.05656472547582501	0.134956638958021	0.11627906976744186	NA	NA	NA	NA	0.02523188313424587	0.01919570016316345	Lys	Glu	TRUE	NA	3	0	0	2	0	0	0	0	0	0	0	1	0	0	0	0	0	0	0	0	0	0	0	0	0	0	0	0	0	0	0	0	0	0	0	0	0	0	0	0	0	0	0	0	0	0	0	0	0	0	0	0	0	0	0	0	0	0	0	0	0	0	0	0	0	0	21.72	FALSE	FALSE	FALSE	504	0.025
PDCD6IPp.Arg306Cys	PDCD6IP	0.02468960283212597	0.01559575795383655	0	0.05656472547582501	0.134956638958021	0.11627906976744186	NA	NA	NA	NA	0.02523188313424587	0.01919570016316345	Cys	Arg	TRUE	NA	3	0	0	2	0	0	0	0	0	0	0	1	0	0	0	0	0	0	0	0	0	0	0	0	0	0	0	0	0	0	0	0	0	0	0	0	0	0	0	0	0	0	0	0	0	0	0	0	0	0	0	0	0	0	0	0	0	0	0	0	0	0	0	0	0	0	22.43	FALSE	FALSE	FALSE	504	0.025
PDE4DIPp.Arg1912Gln	PDE4DIP	0.02468960283212597	0.01559575795383655	0	0.05656472547582501	0.134956638958021	0.11627906976744186	NA	NA	NA	NA	0.02523188313424587	0.01919570016316345	Gln	Arg	FALSE	1	3	0	0	2	0	0	0	0	0	0	0	1	0	0	0	0	0	0	0	0	0	0	0	0	0	0	0	0	0	0	0	0	0	0	0	0	0	0	0	0	0	0	0	0	0	0	0	0	0	0	0	0	0	0	0	0	0	0	0	0	0	0	0	0	0	0	22.43	FALSE	FALSE	FALSE	504	0.025
PDE6Cp.Glu838Lys	PDE6C	0.02468960283212597	0.01559575795383655	0	0.05656472547582501	0.134956638958021	0.11627906976744186	NA	NA	NA	NA	0.02523188313424587	0.01919570016316345	Lys	Glu	TRUE	NA	3	0	0	2	0	0	0	0	0	0	0	1	0	0	0	0	0	0	0	0	0	0	0	0	0	0	0	0	0	0	0	0	0	0	0	0	0	0	0	0	0	0	0	0	0	0	0	0	0	0	0	0	0	0	0	0	0	0	0	0	0	0	0	0	0	0	21.58	FALSE	FALSE	FALSE	504	0.025
PDHA2p.Ala32Thr	PDHA2	0.02468960283212597	0.01559575795383655	0	0.05656472547582501	0.134956638958021	0.11627906976744186	NA	NA	NA	NA	0.02523188313424587	0.01919570016316345	Thr	Ala	TRUE	NA	3	0	0	2	0	0	0	0	0	0	0	1	0	0	0	0	0	0	0	0	0	0	0	0	0	0	0	0	0	0	0	0	0	0	0	0	0	0	0	0	0	0	0	0	0	0	0	0	0	0	0	0	0	0	0	0	0	0	0	0	0	0	0	0	0	0	22.55	FALSE	FALSE	FALSE	504	0.025
PDP1p.Arg484Cys	PDP1	0.02468960283212597	0.01559575795383655	0	0.05656472547582501	0.134956638958021	0.11627906976744186	NA	NA	NA	NA	0.02523188313424587	0.01919570016316345	Cys	Arg	TRUE	NA	3	0	0	2	0	0	0	0	0	0	0	1	0	0	0	0	0	0	0	0	0	0	0	0	0	0	0	0	0	0	0	0	0	0	0	0	0	0	0	0	0	0	0	0	0	0	0	0	0	0	0	0	0	0	0	0	0	0	0	0	0	0	0	0	0	0	22.85	FALSE	FALSE	FALSE	504	0.025
PGA5p.Arg369Cys	PGA5	0.02468960283212597	0.01559575795383655	0	0.05656472547582501	0.134956638958021	0.11627906976744186	NA	NA	NA	NA	0.02523188313424587	0.01919570016316345	Cys	Arg	TRUE	NA	3	0	0	2	0	0	0	0	0	0	0	1	0	0	0	0	0	0	0	0	0	0	0	0	0	0	0	0	0	0	0	0	0	0	0	0	0	0	0	0	0	0	0	0	0	0	0	0	0	0	0	0	0	0	0	0	0	0	0	0	0	0	0	0	0	0	22.38	FALSE	FALSE	FALSE	504	0.025
PGM1p.Arg503Ter	PGM1	0.02468960283212597	0.01559575795383655	0	0.05656472547582501	0.134956638958021	0.11627906976744186	NA	NA	NA	NA	0.02523188313424587	0.01919570016316345	Ter	Arg	FALSE	NA	3	0	0	2	0	0	0	0	0	0	0	1	0	0	0	0	0	0	0	0	0	0	0	0	0	0	0	0	0	0	0	0	0	0	0	0	0	0	0	0	0	0	0	0	0	0	0	0	0	0	0	0	0	0	0	0	0	0	0	0	0	0	0	0	0	0	22.91	FALSE	FALSE	FALSE	504	0.025
PI15p.Arg128His	PI15	0.02468960283212597	0.01559575795383655	0	0.05656472547582501	0.134956638958021	0.11627906976744186	NA	NA	NA	NA	0.02523188313424587	0.01919570016316345	His	Arg	TRUE	NA	3	0	0	2	0	0	0	0	0	0	0	1	0	0	0	0	0	0	0	0	0	0	0	0	0	0	0	0	0	0	0	0	0	0	0	0	0	0	0	0	0	0	0	0	0	0	0	0	0	0	0	0	0	0	0	0	0	0	0	0	0	0	0	0	0	0	22.69	FALSE	FALSE	FALSE	504	0.025
PIAS3p.Arg143Trp	PIAS3	0.02468960283212597	0.01559575795383655	0	0.05656472547582501	0.134956638958021	0.11627906976744186	NA	NA	NA	NA	0.02523188313424587	0.01919570016316345	Trp	Arg	FALSE	NA	3	0	0	2	0	0	0	0	0	0	0	1	0	0	0	0	0	0	0	0	0	0	0	0	0	0	0	0	0	0	0	0	0	0	0	0	0	0	0	0	0	0	0	0	0	0	0	0	0	0	0	0	0	0	0	0	0	0	0	0	0	0	0	0	0	0	22.8	FALSE	FALSE	FALSE	504	0.025
PILRAp.Arg228Trp	PILRA	0.02468960283212597	0.01559575795383655	0	0.05813124717452801	0.134956638958021	0.11627906976744186	NA	NA	NA	NA	0.02523188313424587	0.01919570016316345	Trp	Arg	FALSE	NA	3	0	0	2	0	0	0	0	0	0	0	1	0	0	0	0	0	0	0	0	0	0	0	0	0	0	0	0	0	0	0	0	0	0	0	0	0	0	0	0	0	0	0	0	0	0	0	0	0	0	0	0	0	0	0	0	0	0	0	0	0	0	0	0	0	0	22.76	FALSE	FALSE	FALSE	504	0.025
PKDREJp.Ser925Leu	PKDREJ	0.02468960283212597	0.01559575795383655	0	0.05656472547582501	0.134956638958021	0.11627906976744186	NA	NA	NA	NA	0.02523188313424587	0.01919570016316345	Leu	Ser	FALSE	NA	3	0	0	2	0	0	0	0	0	0	0	1	0	0	0	0	0	0	0	0	0	0	0	0	0	0	0	0	0	0	0	0	0	0	0	0	0	0	0	0	0	0	0	0	0	0	0	0	0	0	0	0	0	0	0	0	0	0	0	0	0	0	0	0	0	0	22.57	FALSE	FALSE	FALSE	504	0.025
PKP1p.Arg693Gln	PKP1	0.02468960283212597	0.01559575795383655	0	0.05656472547582501	0.134956638958021	0.11627906976744186	NA	NA	NA	NA	0.02523188313424587	0.01919570016316345	Gln	Arg	FALSE	NA	3	0	0	2	0	0	0	0	0	0	0	1	0	0	0	0	0	0	0	0	0	0	0	0	0	0	0	0	0	0	0	0	0	0	0	0	0	0	0	0	0	0	0	0	0	0	0	0	0	0	0	0	0	0	0	0	0	0	0	0	0	0	0	0	0	0	22.62	FALSE	FALSE	FALSE	504	0.025
PLA2G4Ap.Glu353Lys	PLA2G4A	0.02468960283212597	0.01559575795383655	0	0.05813124717452801	0.134956638958021	0.11627906976744186	NA	NA	NA	NA	0.02523188313424587	0.01919570016316345	Lys	Glu	TRUE	NA	3	0	0	2	0	0	0	0	0	0	0	1	0	0	0	0	0	0	0	0	0	0	0	0	0	0	0	0	0	0	0	0	0	0	0	0	0	0	0	0	0	0	0	0	0	0	0	0	0	0	0	0	0	0	0	0	0	0	0	0	0	0	0	0	0	0	22.84	FALSE	FALSE	FALSE	504	0.025
PLXND1p.Arg1899Trp	PLXND1	0.02468960283212597	0.01559575795383655	0	0.05656472547582501	0.134956638958021	0.11627906976744186	NA	NA	NA	NA	0.02523188313424587	0.01919570016316345	Trp	Arg	FALSE	NA	3	0	0	2	0	0	0	0	0	0	0	1	0	0	0	0	0	0	0	0	0	0	0	0	0	0	0	0	0	0	0	0	0	0	0	0	0	0	0	0	0	0	0	0	0	0	0	0	0	0	0	0	0	0	0	0	0	0	0	0	0	0	0	0	0	0	22.08	FALSE	FALSE	FALSE	504	0.025
PNISRp.Arg237Cys	PNISR	0.02468960283212597	0.01559575795383655	0	0.05656472547582501	0.134956638958021	0.11627906976744186	NA	NA	NA	NA	0.02523188313424587	0.01919570016316345	Cys	Arg	TRUE	NA	3	0	0	2	0	0	0	0	0	0	0	1	0	0	0	0	0	0	0	0	0	0	0	0	0	0	0	0	0	0	0	0	0	0	0	0	0	0	0	0	0	0	0	0	0	0	0	0	0	0	0	0	0	0	0	0	0	0	0	0	0	0	0	0	0	0	22.38	FALSE	FALSE	FALSE	504	0.025
PNLDC1p.Arg213Cys	PNLDC1	0.02468960283212597	0.01559575795383655	0	0.05656472547582501	0.134956638958021	0.11627906976744186	NA	NA	NA	NA	0.02523188313424587	0.01919570016316345	Cys	Arg	TRUE	NA	3	0	0	2	0	0	0	0	0	0	0	1	0	0	0	0	0	0	0	0	0	0	0	0	0	0	0	0	0	0	0	0	0	0	0	0	0	0	0	0	0	0	0	0	0	0	0	0	0	0	0	0	0	0	0	0	0	0	0	0	0	0	0	0	0	0	22.69	FALSE	FALSE	FALSE	504	0.025
PNLDC1p.Glu156Lys	PNLDC1	0.02468960283212597	0.01559575795383655	0	0.05656472547582501	0.134956638958021	0.11627906976744186	NA	NA	NA	NA	0.02523188313424587	0.01919570016316345	Lys	Glu	TRUE	NA	3	0	0	2	0	0	0	0	0	0	0	1	0	0	0	0	0	0	0	0	0	0	0	0	0	0	0	0	0	0	0	0	0	0	0	0	0	0	0	0	0	0	0	0	0	0	0	0	0	0	0	0	0	0	0	0	0	0	0	0	0	0	0	0	0	0	22.17	FALSE	FALSE	FALSE	504	0.025
PPP1R3Dp.Arg207His	PPP1R3D	0.02468960283212597	0.01559575795383655	0	0.05656472547582501	0.134956638958021	0.11627906976744186	NA	NA	NA	NA	0.02523188313424587	0.01919570016316345	His	Arg	TRUE	NA	3	0	0	2	0	0	0	0	0	0	0	1	0	0	0	0	0	0	0	0	0	0	0	0	0	0	0	0	0	0	0	0	0	0	0	0	0	0	0	0	0	0	0	0	0	0	0	0	0	0	0	0	0	0	0	0	0	0	0	0	0	0	0	0	0	0	22.88	FALSE	FALSE	FALSE	504	0.025
PTGDRp.Arg310Gln	PTGDR	0.02468960283212597	0.01559575795383655	0	0.05813124717452801	0.134956638958021	0.11627906976744186	NA	NA	NA	NA	0.02523188313424587	0.01919570016316345	Gln	Arg	FALSE	NA	3	0	0	2	0	0	0	0	0	0	0	1	0	0	0	0	0	0	0	0	0	0	0	0	0	0	0	0	0	0	0	0	0	0	0	0	0	0	0	0	0	0	0	0	0	0	0	0	0	0	0	0	0	0	0	0	0	0	0	0	0	0	0	0	0	0	22.77	FALSE	FALSE	FALSE	504	0.025
PTPN6p.Glu129Lys	PTPN6	0.02468960283212597	0.01559575795383655	0	0.05656472547582501	0.134956638958021	0.11627906976744186	NA	NA	NA	NA	0.02523188313424587	0.01919570016316345	Lys	Glu	TRUE	2	3	0	0	2	0	0	0	0	0	0	0	1	0	0	0	0	0	0	0	0	0	0	0	0	0	0	0	0	0	0	0	0	0	0	0	0	0	0	0	0	0	0	0	0	0	0	0	0	0	0	0	0	0	0	0	0	0	0	0	0	0	0	0	0	0	0	22.55	FALSE	FALSE	FALSE	504	0.025
PTPRTp.Pro386Leu	PTPRT	0.02468960283212597	0.01559575795383655	0	0.05656472547582501	0.134956638958021	0.11627906976744186	NA	NA	NA	NA	0.02523188313424587	0.01919570016316345	Leu	Pro	FALSE	1	3	0	0	2	0	0	0	0	0	0	0	1	0	0	0	0	0	0	0	0	0	0	0	0	0	0	0	0	0	0	0	0	0	0	0	0	0	0	0	0	0	0	0	0	0	0	0	0	0	0	0	0	0	0	0	0	0	0	0	0	0	0	0	0	0	0	23.03	FALSE	FALSE	FALSE	504	0.025
RAB3GAP2p.Trp820Leu	RAB3GAP2	0.02468960283212597	0.01559575795383655	0	0.05656472547582501	0.134956638958021	0.11627906976744186	NA	NA	NA	NA	0.02523188313424587	0.01919570016316345	Leu	Trp	FALSE	NA	3	0	0	2	0	0	0	0	0	0	0	1	0	0	0	0	0	0	0	0	0	0	0	0	0	0	0	0	0	0	0	0	0	0	0	0	0	0	0	0	0	0	0	0	0	0	0	0	0	0	0	0	0	0	0	0	0	0	0	0	0	0	0	0	0	0	22.34	FALSE	FALSE	FALSE	504	0.025
RASA3p.Glu225Lys	RASA3	0.02468960283212597	0.01559575795383655	0	0.05813124717452801	0.134956638958021	0.11627906976744186	NA	NA	NA	NA	0.02523188313424587	0.01919570016316345	Lys	Glu	TRUE	NA	3	0	0	2	0	0	0	0	0	0	0	1	0	0	0	0	0	0	0	0	0	0	0	0	0	0	0	0	0	0	0	0	0	0	0	0	0	0	0	0	0	0	0	0	0	0	0	0	0	0	0	0	0	0	0	0	0	0	0	0	0	0	0	0	0	0	22.02	TRUE	FALSE	FALSE	504	0.025
RASGRF2p.Arg911Gln	RASGRF2	0.02468960283212597	0.01559575795383655	0	0.05656472547582501	0.134956638958021	0.11627906976744186	NA	NA	NA	NA	0.02523188313424587	0.01919570016316345	Gln	Arg	FALSE	NA	3	0	0	2	0	0	0	0	0	0	0	1	0	0	0	0	0	0	0	0	0	0	0	0	0	0	0	0	0	0	0	0	0	0	0	0	0	0	0	0	0	0	0	0	0	0	0	0	0	0	0	0	0	0	0	0	0	0	0	0	0	0	0	0	0	0	22.68	TRUE	FALSE	FALSE	504	0.025
RBMXL2p.Glu18Lys	RBMXL2	0.02468960283212597	0.01559575795383655	0	0.05656472547582501	0.134956638958021	0.11627906976744186	NA	NA	NA	NA	0.02523188313424587	0.01919570016316345	Lys	Glu	TRUE	NA	3	0	0	2	0	0	0	0	0	0	0	1	0	0	0	0	0	0	0	0	0	0	0	0	0	0	0	0	0	0	0	0	0	0	0	0	0	0	0	0	0	0	0	0	0	0	0	0	0	0	0	0	0	0	0	0	0	0	0	0	0	0	0	0	0	0	22.08	FALSE	FALSE	FALSE	504	0.025
RBMXL2p.Gly287Arg	RBMXL2	0.02468960283212597	0.01559575795383655	0	0.056603888518292	0.134956638958021	0.11627906976744186	NA	NA	NA	NA	0.02523188313424587	0.01919570016316345	Arg	Gly	TRUE	NA	3	0	0	2	0	0	0	0	0	0	0	1	0	0	0	0	0	0	0	0	0	0	0	0	0	0	0	0	0	0	0	0	0	0	0	0	0	0	0	0	0	0	0	0	0	0	0	0	0	0	0	0	0	0	0	0	0	0	0	0	0	0	0	0	0	0	21.94	FALSE	FALSE	FALSE	504	0.025
RGAG4p.Arg533Cys	RGAG4	0.02468960283212597	0.01559575795383655	0	0.05656472547582501	0.134956638958021	0.11627906976744186	NA	NA	NA	NA	0.02523188313424587	0.01919570016316345	Cys	Arg	TRUE	NA	3	0	0	2	0	0	0	0	0	0	0	1	0	0	0	0	0	0	0	0	0	0	0	0	0	0	0	0	0	0	0	0	0	0	0	0	0	0	0	0	0	0	0	0	0	0	0	0	0	0	0	0	0	0	0	0	0	0	0	0	0	0	0	0	0	0	23.12	FALSE	FALSE	FALSE	504	0.025
RGS7BPp.Arg153Ter	RGS7BP	0.02468960283212597	0.01559575795383655	0	0.05656472547582501	0.134956638958021	0.11627906976744186	NA	NA	NA	NA	0.02523188313424587	0.01919570016316345	Ter	Arg	FALSE	NA	3	0	0	2	0	0	0	0	0	0	0	1	0	0	0	0	0	0	0	0	0	0	0	0	0	0	0	0	0	0	0	0	0	0	0	0	0	0	0	0	0	0	0	0	0	0	0	0	0	0	0	0	0	0	0	0	0	0	0	0	0	0	0	0	0	0	21.91	FALSE	FALSE	FALSE	504	0.025
RHPN2p.Ser97Leu	RHPN2	0.02468960283212597	0.01559575795383655	0	0.05656472547582501	0.134956638958021	0.11627906976744186	NA	NA	NA	NA	0.02523188313424587	0.01919570016316345	Leu	Ser	FALSE	NA	3	0	0	2	0	0	0	0	0	0	0	1	0	0	0	0	0	0	0	0	0	0	0	0	0	0	0	0	0	0	0	0	0	0	0	0	0	0	0	0	0	0	0	0	0	0	0	0	0	0	0	0	0	0	0	0	0	0	0	0	0	0	0	0	0	0	22.52	FALSE	FALSE	FALSE	504	0.025
RIMS1p.Arg136Cys	RIMS1	0.02468960283212597	0.01559575795383655	0	0.05813124717452801	0.134956638958021	0.11627906976744186	NA	NA	NA	NA	0.02523188313424587	0.01919570016316345	Cys	Arg	TRUE	NA	3	0	0	2	0	0	0	0	0	0	0	1	0	0	0	0	0	0	0	0	0	0	0	0	0	0	0	0	0	0	0	0	0	0	0	0	0	0	0	0	0	0	0	0	0	0	0	0	0	0	0	0	0	0	0	0	0	0	0	0	0	0	0	0	0	0	22.07	FALSE	FALSE	FALSE	504	0.025
RIMS2p.Ser262Leu	RIMS2	0.02468960283212597	0.01559575795383655	0	0.05813124717452801	0.134956638958021	0.11627906976744186	NA	NA	NA	NA	0.02523188313424587	0.01919570016316345	Leu	Ser	FALSE	NA	3	0	0	2	0	0	0	0	0	0	0	1	0	0	0	0	0	0	0	0	0	0	0	0	0	0	0	0	0	0	0	0	0	0	0	0	0	0	0	0	0	0	0	0	0	0	0	0	0	0	0	0	0	0	0	0	0	0	0	0	0	0	0	0	0	0	21.76	FALSE	FALSE	FALSE	504	0.025
RIPK4p.Ala126Val	RIPK4	0.02468960283212597	0.01559575795383655	0	0.05656472547582501	0.134956638958021	0.11627906976744186	NA	NA	NA	NA	0.02523188313424587	0.01919570016316345	Val	Ala	FALSE	NA	3	0	0	2	0	0	0	0	0	0	0	1	0	0	0	0	0	0	0	0	0	0	0	0	0	0	0	0	0	0	0	0	0	0	0	0	0	0	0	0	0	0	0	0	0	0	0	0	0	0	0	0	0	0	0	0	0	0	0	0	0	0	0	0	0	0	23.29	FALSE	FALSE	FALSE	504	0.025
RNF128p.Glu415Lys	RNF128	0.02468960283212597	0.01559575795383655	0	0.05656472547582501	0.134956638958021	0.11627906976744186	NA	NA	NA	NA	0.02523188313424587	0.01919570016316345	Lys	Glu	TRUE	NA	3	0	0	2	0	0	0	0	0	0	0	1	0	0	0	0	0	0	0	0	0	0	0	0	0	0	0	0	0	0	0	0	0	0	0	0	0	0	0	0	0	0	0	0	0	0	0	0	0	0	0	0	0	0	0	0	0	0	0	0	0	0	0	0	0	0	22.34	FALSE	FALSE	FALSE	504	0.025
RNF6p.Arg310Ter	RNF6	0.02468960283212597	0.01559575795383655	0	0.05656472547582501	0.134956638958021	0.11627906976744186	NA	NA	NA	NA	0.02523188313424587	0.01919570016316345	Ter	Arg	FALSE	NA	3	0	0	2	0	0	0	0	0	0	0	1	0	0	0	0	0	0	0	0	0	0	0	0	0	0	0	0	0	0	0	0	0	0	0	0	0	0	0	0	0	0	0	0	0	0	0	0	0	0	0	0	0	0	0	0	0	0	0	0	0	0	0	0	0	0	21.9	FALSE	FALSE	FALSE	504	0.025
RSPH10B2p.Glu74Lys	RSPH10B2	0.02468960283212597	0.01559575795383655	0	0.05656472547582501	0.134956638958021	0.11627906976744186	NA	NA	NA	NA	0.02523188313424587	0.01919570016316345	Lys	Glu	TRUE	NA	3	0	0	2	0	0	0	0	0	0	0	1	0	0	0	0	0	0	0	0	0	0	0	0	0	0	0	0	0	0	0	0	0	0	0	0	0	0	0	0	0	0	0	0	0	0	0	0	0	0	0	0	0	0	0	0	0	0	0	0	0	0	0	0	0	0	22.57	FALSE	FALSE	FALSE	504	0.025
RSPH9p.Glu110Lys	RSPH9	0.02468960283212597	0.01559575795383655	0	0.05813124717452801	0.134956638958021	0.11627906976744186	NA	NA	NA	NA	0.02523188313424587	0.01919570016316345	Lys	Glu	TRUE	NA	3	0	0	2	0	0	0	0	0	0	0	1	0	0	0	0	0	0	0	0	0	0	0	0	0	0	0	0	0	0	0	0	0	0	0	0	0	0	0	0	0	0	0	0	0	0	0	0	0	0	0	0	0	0	0	0	0	0	0	0	0	0	0	0	0	0	22.28	FALSE	FALSE	FALSE	504	0.025
SALL1p.Thr1172Met	SALL1	0.02468960283212597	0.01559575795383655	0	0.05656472547582501	0.134956638958021	0.11627906976744186	NA	NA	NA	NA	0.02523188313424587	0.01919570016316345	Met	Thr	FALSE	NA	3	0	0	2	0	0	0	0	0	0	0	1	0	0	0	0	0	0	0	0	0	0	0	0	0	0	0	0	0	0	0	0	0	0	0	0	0	0	0	0	0	0	0	0	0	0	0	0	0	0	0	0	0	0	0	0	0	0	0	0	0	0	0	0	0	0	22.58	FALSE	FALSE	FALSE	504	0.025
SART3p.Arg328Cys	SART3	0.02468960283212597	0.01559575795383655	0	0.05656472547582501	0.134956638958021	0.11627906976744186	NA	NA	NA	NA	0.02523188313424587	0.01919570016316345	Cys	Arg	TRUE	NA	3	0	0	2	0	0	0	0	0	0	0	1	0	0	0	0	0	0	0	0	0	0	0	0	0	0	0	0	0	0	0	0	0	0	0	0	0	0	0	0	0	0	0	0	0	0	0	0	0	0	0	0	0	0	0	0	0	0	0	0	0	0	0	0	0	0	22.96	FALSE	FALSE	FALSE	504	0.025
SCARA3p.Arg44His	SCARA3	0.02468960283212597	0.01559575795383655	0	0.05656472547582501	0.134956638958021	0.11627906976744186	NA	NA	NA	NA	0.02523188313424587	0.01919570016316345	His	Arg	TRUE	NA	3	0	0	2	0	0	0	0	0	0	0	1	0	0	0	0	0	0	0	0	0	0	0	0	0	0	0	0	0	0	0	0	0	0	0	0	0	0	0	0	0	0	0	0	0	0	0	0	0	0	0	0	0	0	0	0	0	0	0	0	0	0	0	0	0	0	22.85	FALSE	FALSE	FALSE	504	0.025
SCN10Ap.Arg1250Gln	SCN10A	0.02468960283212597	0.01559575795383655	0	0.05656472547582501	0.134956638958021	0.11627906976744186	NA	NA	NA	NA	0.02523188313424587	0.01919570016316345	Gln	Arg	FALSE	NA	3	0	0	2	0	0	0	0	0	0	0	1	0	0	0	0	0	0	0	0	0	0	0	0	0	0	0	0	0	0	0	0	0	0	0	0	0	0	0	0	0	0	0	0	0	0	0	0	0	0	0	0	0	0	0	0	0	0	0	0	0	0	0	0	0	0	22.38	FALSE	FALSE	FALSE	504	0.025
SCN9Ap.Arg215Gln	SCN9A	0.02468960283212597	0.01559575795383655	0	0.05656472547582501	0.134956638958021	0.11627906976744186	NA	NA	NA	NA	0.02523188313424587	0.01919570016316345	Gln	Arg	FALSE	NA	3	0	0	2	0	0	0	0	0	0	0	1	0	0	0	0	0	0	0	0	0	0	0	0	0	0	0	0	0	0	0	0	0	0	0	0	0	0	0	0	0	0	0	0	0	0	0	0	0	0	0	0	0	0	0	0	0	0	0	0	0	0	0	0	0	0	22.31	FALSE	FALSE	FALSE	504	0.025
SEMA4Fp.Arg569Cys	SEMA4F	0.02468960283212597	0.01559575795383655	0	0.05813124717452801	0.134956638958021	0.11627906976744186	NA	NA	NA	NA	0.02523188313424587	0.01919570016316345	Cys	Arg	TRUE	NA	3	0	0	2	0	0	0	0	0	0	0	1	0	0	0	0	0	0	0	0	0	0	0	0	0	0	0	0	0	0	0	0	0	0	0	0	0	0	0	0	0	0	0	0	0	0	0	0	0	0	0	0	0	0	0	0	0	0	0	0	0	0	0	0	0	0	22.43	FALSE	FALSE	FALSE	504	0.025
SEMA5Bp.Arg985Gln	SEMA5B	0.02468960283212597	0.01559575795383655	0	0.05656472547582501	0.134956638958021	0.11627906976744186	NA	NA	NA	NA	0.02523188313424587	0.01919570016316345	Gln	Arg	FALSE	NA	3	0	0	2	0	0	0	0	0	0	0	1	0	0	0	0	0	0	0	0	0	0	0	0	0	0	0	0	0	0	0	0	0	0	0	0	0	0	0	0	0	0	0	0	0	0	0	0	0	0	0	0	0	0	0	0	0	0	0	0	0	0	0	0	0	0	22.58	FALSE	FALSE	FALSE	504	0.025
SERPINE3p.Ala142Val	SERPINE3	0.02468960283212597	0.01559575795383655	0	0.05813124717452801	0.134956638958021	0.11627906976744186	NA	NA	NA	NA	0.02523188313424587	0.01919570016316345	Val	Ala	FALSE	NA	3	0	0	2	0	0	0	0	0	0	0	1	0	0	0	0	0	0	0	0	0	0	0	0	0	0	0	0	0	0	0	0	0	0	0	0	0	0	0	0	0	0	0	0	0	0	0	0	0	0	0	0	0	0	0	0	0	0	0	0	0	0	0	0	0	0	22.57	FALSE	FALSE	FALSE	504	0.025
SERPING1p.Arg241Trp	SERPING1	0.02468960283212597	0.01559575795383655	0	0.05656472547582501	0.134956638958021	0.11627906976744186	NA	NA	NA	NA	0.02523188313424587	0.01919570016316345	Trp	Arg	FALSE	NA	3	0	0	2	0	0	0	0	0	0	0	1	0	0	0	0	0	0	0	0	0	0	0	0	0	0	0	0	0	0	0	0	0	0	0	0	0	0	0	0	0	0	0	0	0	0	0	0	0	0	0	0	0	0	0	0	0	0	0	0	0	0	0	0	0	0	22.8	FALSE	FALSE	FALSE	504	0.025
SGSM1p.Arg352Cys	SGSM1	0.02468960283212597	0.01559575795383655	0	0.05813124717452801	0.134956638958021	0.11627906976744186	NA	NA	NA	NA	0.02523188313424587	0.01919570016316345	Cys	Arg	TRUE	NA	3	0	0	2	0	0	0	0	0	0	0	1	0	0	0	0	0	0	0	0	0	0	0	0	0	0	0	0	0	0	0	0	0	0	0	0	0	0	0	0	0	0	0	0	0	0	0	0	0	0	0	0	0	0	0	0	0	0	0	0	0	0	0	0	0	0	22.95	FALSE	FALSE	FALSE	504	0.025
SHC4p.Ser162Leu	SHC4	0.02468960283212597	0.01559575795383655	0	0.05656472547582501	0.134956638958021	0.11627906976744186	NA	NA	NA	NA	0.02523188313424587	0.01919570016316345	Leu	Ser	FALSE	NA	3	0	0	2	0	0	0	0	0	0	0	1	0	0	0	0	0	0	0	0	0	0	0	0	0	0	0	0	0	0	0	0	0	0	0	0	0	0	0	0	0	0	0	0	0	0	0	0	0	0	0	0	0	0	0	0	0	0	0	0	0	0	0	0	0	0	22.19	TRUE	FALSE	FALSE	504	0.025
SLC12A3p.Arg667Gln	SLC12A3	0.02468960283212597	0.01559575795383655	0	0.05813124717452801	0.134956638958021	0.11627906976744186	NA	NA	NA	NA	0.02523188313424587	0.01919570016316345	Gln	Arg	FALSE	NA	3	0	0	2	0	0	0	0	0	0	0	1	0	0	0	0	0	0	0	0	0	0	0	0	0	0	0	0	0	0	0	0	0	0	0	0	0	0	0	0	0	0	0	0	0	0	0	0	0	0	0	0	0	0	0	0	0	0	0	0	0	0	0	0	0	0	21.93	FALSE	FALSE	FALSE	504	0.025
SLC13A3p.Ser446Leu	SLC13A3	0.02468960283212597	0.01559575795383655	0	0.05656472547582501	0.134956638958021	0.11627906976744186	NA	NA	NA	NA	0.02523188313424587	0.01919570016316345	Leu	Ser	FALSE	NA	3	0	0	2	0	0	0	0	0	0	0	1	0	0	0	0	0	0	0	0	0	0	0	0	0	0	0	0	0	0	0	0	0	0	0	0	0	0	0	0	0	0	0	0	0	0	0	0	0	0	0	0	0	0	0	0	0	0	0	0	0	0	0	0	0	0	21.49	FALSE	FALSE	FALSE	504	0.025
SLC17A1p.Ser261Leu	SLC17A1	0.02468960283212597	0.01559575795383655	0	0.05656472547582501	0.134956638958021	0.11627906976744186	NA	NA	NA	NA	0.02523188313424587	0.01919570016316345	Leu	Ser	FALSE	NA	3	0	0	2	0	0	0	0	0	0	0	1	0	0	0	0	0	0	0	0	0	0	0	0	0	0	0	0	0	0	0	0	0	0	0	0	0	0	0	0	0	0	0	0	0	0	0	0	0	0	0	0	0	0	0	0	0	0	0	0	0	0	0	0	0	0	22.14	FALSE	FALSE	FALSE	504	0.025
SLC1A7p.Ala389Thr	SLC1A7	0.02468960283212597	0.01559575795383655	0	0.05656472547582501	0.134956638958021	0.11627906976744186	NA	NA	NA	NA	0.02523188313424587	0.01919570016316345	Thr	Ala	TRUE	NA	3	0	0	2	0	0	0	0	0	0	0	1	0	0	0	0	0	0	0	0	0	0	0	0	0	0	0	0	0	0	0	0	0	0	0	0	0	0	0	0	0	0	0	0	0	0	0	0	0	0	0	0	0	0	0	0	0	0	0	0	0	0	0	0	0	0	22.83	FALSE	FALSE	FALSE	504	0.025
SLC20A2p.Ala405Val	SLC20A2	0.02468960283212597	0.01559575795383655	0	0.05656472547582501	0.134956638958021	0.11627906976744186	NA	NA	NA	NA	0.02523188313424587	0.01919570016316345	Val	Ala	FALSE	NA	3	0	0	2	0	0	0	0	0	0	0	1	0	0	0	0	0	0	0	0	0	0	0	0	0	0	0	0	0	0	0	0	0	0	0	0	0	0	0	0	0	0	0	0	0	0	0	0	0	0	0	0	0	0	0	0	0	0	0	0	0	0	0	0	0	0	21.93	FALSE	FALSE	FALSE	504	0.025
SLC26A9p.Ser218Leu	SLC26A9	0.02468960283212597	0.01559575795383655	0	0.05656472547582501	0.134956638958021	0.11627906976744186	NA	NA	NA	NA	0.02523188313424587	0.01919570016316345	Leu	Ser	FALSE	NA	3	0	0	2	0	0	0	0	0	0	0	1	0	0	0	0	0	0	0	0	0	0	0	0	0	0	0	0	0	0	0	0	0	0	0	0	0	0	0	0	0	0	0	0	0	0	0	0	0	0	0	0	0	0	0	0	0	0	0	0	0	0	0	0	0	0	22.63	FALSE	FALSE	FALSE	504	0.025
SLC32A1p.Glu172Lys	SLC32A1	0.02468960283212597	0.01559575795383655	0	0.05656472547582501	0.134956638958021	0.11627906976744186	NA	NA	NA	NA	0.02523188313424587	0.01919570016316345	Lys	Glu	TRUE	NA	3	0	0	2	0	0	0	0	0	0	0	1	0	0	0	0	0	0	0	0	0	0	0	0	0	0	0	0	0	0	0	0	0	0	0	0	0	0	0	0	0	0	0	0	0	0	0	0	0	0	0	0	0	0	0	0	0	0	0	0	0	0	0	0	0	0	22.96	FALSE	FALSE	FALSE	504	0.025
SLC9A4p.Arg604Trp	SLC9A4	0.02468960283212597	0.01559575795383655	0	0.05813124717452801	0.134956638958021	0.11627906976744186	NA	NA	NA	NA	0.02523188313424587	0.01919570016316345	Trp	Arg	FALSE	NA	3	0	0	2	0	0	0	0	0	0	0	1	0	0	0	0	0	0	0	0	0	0	0	0	0	0	0	0	0	0	0	0	0	0	0	0	0	0	0	0	0	0	0	0	0	0	0	0	0	0	0	0	0	0	0	0	0	0	0	0	0	0	0	0	0	0	22.01	FALSE	FALSE	FALSE	504	0.025
SLITRK3p.Ser298Leu	SLITRK3	0.02468960283212597	0.01559575795383655	0	0.05813124717452801	0.134956638958021	0.11627906976744186	NA	NA	NA	NA	0.02523188313424587	0.01919570016316345	Leu	Ser	FALSE	NA	3	0	0	2	0	0	0	0	0	0	0	1	0	0	0	0	0	0	0	0	0	0	0	0	0	0	0	0	0	0	0	0	0	0	0	0	0	0	0	0	0	0	0	0	0	0	0	0	0	0	0	0	0	0	0	0	0	0	0	0	0	0	0	0	0	0	22.29	FALSE	FALSE	FALSE	504	0.025
SNCAIPp.Trp574Ter	SNCAIP	0.02468960283212597	0.01559575795383655	0	0.05656472547582501	0.134956638958021	0.11627906976744186	NA	NA	NA	NA	0.02523188313424587	0.01919570016316345	Ter	Trp	FALSE	NA	3	0	0	2	0	0	0	0	0	0	0	1	0	0	0	0	0	0	0	0	0	0	0	0	0	0	0	0	0	0	0	0	0	0	0	0	0	0	0	0	0	0	0	0	0	0	0	0	0	0	0	0	0	0	0	0	0	0	0	0	0	0	0	0	0	0	22.93	FALSE	FALSE	FALSE	504	0.025
SPTBN4p.Arg504Trp	SPTBN4	0.02468960283212597	0.01559575795383655	0	0.056603888518292	0.134956638958021	0.11627906976744186	NA	NA	NA	NA	0.02523188313424587	0.01919570016316345	Trp	Arg	FALSE	NA	3	0	0	2	0	0	0	0	0	0	0	1	0	0	0	0	0	0	0	0	0	0	0	0	0	0	0	0	0	0	0	0	0	0	0	0	0	0	0	0	0	0	0	0	0	0	0	0	0	0	0	0	0	0	0	0	0	0	0	0	0	0	0	0	0	0	22.06	FALSE	FALSE	FALSE	504	0.025
SPTBp.Gly797Val	SPTB	0.02468960283212597	0.01559575795383655	0	0.05813124717452801	0.134956638958021	0.11627906976744186	NA	NA	NA	NA	0.02523188313424587	0.01919570016316345	Val	Gly	FALSE	NA	3	0	0	2	0	0	0	0	0	0	0	1	0	0	0	0	0	0	0	0	0	0	0	0	0	0	0	0	0	0	0	0	0	0	0	0	0	0	0	0	0	0	0	0	0	0	0	0	0	0	0	0	0	0	0	0	0	0	0	0	0	0	0	0	0	0	22.42	FALSE	FALSE	FALSE	504	0.025
ST18p.Glu605Lys	ST18	0.02468960283212597	0.01559575795383655	0	0.05656472547582501	0.134956638958021	0.11627906976744186	NA	NA	NA	NA	0.02523188313424587	0.01919570016316345	Lys	Glu	TRUE	NA	3	0	0	2	0	0	0	0	0	0	0	1	0	0	0	0	0	0	0	0	0	0	0	0	0	0	0	0	0	0	0	0	0	0	0	0	0	0	0	0	0	0	0	0	0	0	0	0	0	0	0	0	0	0	0	0	0	0	0	0	0	0	0	0	0	0	22.64	FALSE	FALSE	FALSE	504	0.025
STARD6p.Ser89Leu	STARD6	0.02468960283212597	0.01559575795383655	0	0.05656472547582501	0.134956638958021	0.11627906976744186	NA	NA	NA	NA	0.02523188313424587	0.01919570016316345	Leu	Ser	FALSE	NA	3	0	0	2	0	0	0	0	0	0	0	1	0	0	0	0	0	0	0	0	0	0	0	0	0	0	0	0	0	0	0	0	0	0	0	0	0	0	0	0	0	0	0	0	0	0	0	0	0	0	0	0	0	0	0	0	0	0	0	0	0	0	0	0	0	0	22.61	FALSE	FALSE	FALSE	504	0.025
STIM2p.Arg572Ter	STIM2	0.02468960283212597	0.01559575795383655	0	0.05656472547582501	0.134956638958021	0.11627906976744186	NA	NA	NA	NA	0.02523188313424587	0.01919570016316345	Ter	Arg	FALSE	NA	3	0	0	2	0	0	0	0	0	0	0	1	0	0	0	0	0	0	0	0	0	0	0	0	0	0	0	0	0	0	0	0	0	0	0	0	0	0	0	0	0	0	0	0	0	0	0	0	0	0	0	0	0	0	0	0	0	0	0	0	0	0	0	0	0	0	23.01	FALSE	FALSE	FALSE	504	0.025
STK10p.Arg648Trp	STK10	0.02468960283212597	0.01559575795383655	0	0.05656472547582501	0.134956638958021	0.11627906976744186	NA	NA	NA	NA	0.02523188313424587	0.01919570016316345	Trp	Arg	FALSE	NA	3	0	0	2	0	0	0	0	0	0	0	1	0	0	0	0	0	0	0	0	0	0	0	0	0	0	0	0	0	0	0	0	0	0	0	0	0	0	0	0	0	0	0	0	0	0	0	0	0	0	0	0	0	0	0	0	0	0	0	0	0	0	0	0	0	0	22.19	FALSE	FALSE	FALSE	504	0.025
STX16p.Arg216Gln	STX16	0.02468960283212597	0.01559575795383655	0	0.05656472547582501	0.134956638958021	0.11627906976744186	NA	NA	NA	NA	0.02523188313424587	0.01919570016316345	Gln	Arg	FALSE	NA	3	0	0	2	0	0	0	0	0	0	0	1	0	0	0	0	0	0	0	0	0	0	0	0	0	0	0	0	0	0	0	0	0	0	0	0	0	0	0	0	0	0	0	0	0	0	0	0	0	0	0	0	0	0	0	0	0	0	0	0	0	0	0	0	0	0	21.66	FALSE	FALSE	FALSE	504	0.025
SUZ12p.Arg360Cys	SUZ12	0.02468960283212597	0.01559575795383655	0	0.05813124717452801	0.134956638958021	0.11627906976744186	NA	NA	NA	NA	0.02523188313424587	0.01919570016316345	Cys	Arg	TRUE	1	3	0	0	2	0	0	0	0	0	0	0	1	0	0	0	0	0	0	0	0	0	0	0	0	0	0	0	0	0	0	0	0	0	0	0	0	0	0	0	0	0	0	0	0	0	0	0	0	0	0	0	0	0	0	0	0	0	0	0	0	0	0	0	0	0	0	21.64	FALSE	FALSE	FALSE	504	0.025
SYNPO2p.Ser543Leu	SYNPO2	0.02468960283212597	0.01559575795383655	0	0.05813124717452801	0.134956638958021	0.11627906976744186	NA	NA	NA	NA	0.02523188313424587	0.01919570016316345	Leu	Ser	FALSE	NA	3	0	0	2	0	0	0	0	0	0	0	1	0	0	0	0	0	0	0	0	0	0	0	0	0	0	0	0	0	0	0	0	0	0	0	0	0	0	0	0	0	0	0	0	0	0	0	0	0	0	0	0	0	0	0	0	0	0	0	0	0	0	0	0	0	0	21.88	FALSE	FALSE	FALSE	504	0.025
TENM2p.Asp642Asn	TENM2	0.02468960283212597	0.01559575795383655	0	0.05656472547582501	0.134956638958021	0.11627906976744186	NA	NA	NA	NA	0.02523188313424587	0.01919570016316345	Asn	Asp	FALSE	NA	3	0	0	2	0	0	0	0	0	0	0	1	0	0	0	0	0	0	0	0	0	0	0	0	0	0	0	0	0	0	0	0	0	0	0	0	0	0	0	0	0	0	0	0	0	0	0	0	0	0	0	0	0	0	0	0	0	0	0	0	0	0	0	0	0	0	22.22	FALSE	FALSE	FALSE	504	0.025
TIMP3p.Arg107Cys	TIMP3	0.02468960283212597	0.01559575795383655	0	0.05656472547582501	0.134956638958021	0.11627906976744186	NA	NA	NA	NA	0.02523188313424587	0.01919570016316345	Cys	Arg	TRUE	NA	3	0	0	2	0	0	0	0	0	0	0	1	0	0	0	0	0	0	0	0	0	0	0	0	0	0	0	0	0	0	0	0	0	0	0	0	0	0	0	0	0	0	0	0	0	0	0	0	0	0	0	0	0	0	0	0	0	0	0	0	0	0	0	0	0	0	22.18	FALSE	FALSE	FALSE	504	0.025
TMEM86Ap.Pro17Leu	TMEM86A	0.02468960283212597	0.01559575795383655	0	0.05656472547582501	0.134956638958021	0.11627906976744186	NA	NA	NA	NA	0.02523188313424587	0.01919570016316345	Leu	Pro	FALSE	NA	3	0	0	2	0	0	0	0	0	0	0	1	0	0	0	0	0	0	0	0	0	0	0	0	0	0	0	0	0	0	0	0	0	0	0	0	0	0	0	0	0	0	0	0	0	0	0	0	0	0	0	0	0	0	0	0	0	0	0	0	0	0	0	0	0	0	22.83	FALSE	FALSE	FALSE	504	0.025
TMTC2p.Leu323Ile	TMTC2	0.02468960283212597	0.01559575795383655	0	0.05656472547582501	0.134956638958021	0.11627906976744186	NA	NA	NA	NA	0.02523188313424587	0.01919570016316345	Ile	Leu	FALSE	NA	3	0	0	2	0	0	0	0	0	0	0	1	0	0	0	0	0	0	0	0	0	0	0	0	0	0	0	0	0	0	0	0	0	0	0	0	0	0	0	0	0	0	0	0	0	0	0	0	0	0	0	0	0	0	0	0	0	0	0	0	0	0	0	0	0	0	22.74	FALSE	FALSE	FALSE	504	0.025
TNFRSF21p.Asp455Asn	TNFRSF21	0.02468960283212597	0.01559575795383655	0	0.05656472547582501	0.134956638958021	0.11627906976744186	NA	NA	NA	NA	0.02523188313424587	0.01919570016316345	Asn	Asp	FALSE	NA	3	0	0	2	0	0	0	0	0	0	0	1	0	0	0	0	0	0	0	0	0	0	0	0	0	0	0	0	0	0	0	0	0	0	0	0	0	0	0	0	0	0	0	0	0	0	0	0	0	0	0	0	0	0	0	0	0	0	0	0	0	0	0	0	0	0	22.51	FALSE	FALSE	FALSE	504	0.025
TNFSF14p.Arg26Gln	TNFSF14	0.02468960283212597	0.01559575795383655	0	0.05656472547582501	0.134956638958021	0.11627906976744186	NA	NA	NA	NA	0.02523188313424587	0.01919570016316345	Gln	Arg	FALSE	NA	3	0	0	2	0	0	0	0	0	0	0	1	0	0	0	0	0	0	0	0	0	0	0	0	0	0	0	0	0	0	0	0	0	0	0	0	0	0	0	0	0	0	0	0	0	0	0	0	0	0	0	0	0	0	0	0	0	0	0	0	0	0	0	0	0	0	22.63	FALSE	FALSE	FALSE	504	0.025
TNKS1BP1p.Ser1687Leu	TNKS1BP1	0.02468960283212597	0.01559575795383655	0	0.05656472547582501	0.134956638958021	0.11627906976744186	NA	NA	NA	NA	0.02523188313424587	0.01919570016316345	Leu	Ser	FALSE	NA	3	0	0	2	0	0	0	0	0	0	0	1	0	0	0	0	0	0	0	0	0	0	0	0	0	0	0	0	0	0	0	0	0	0	0	0	0	0	0	0	0	0	0	0	0	0	0	0	0	0	0	0	0	0	0	0	0	0	0	0	0	0	0	0	0	0	22.36	FALSE	FALSE	FALSE	504	0.025
TNRC6Bp.Arg811Ter	TNRC6B	0.02468960283212597	0.01559575795383655	0	0.05656472547582501	0.134956638958021	0.11627906976744186	NA	NA	NA	NA	0.02523188313424587	0.01919570016316345	Ter	Arg	FALSE	NA	3	0	0	2	0	0	0	0	0	0	0	1	0	0	0	0	0	0	0	0	0	0	0	0	0	0	0	0	0	0	0	0	0	0	0	0	0	0	0	0	0	0	0	0	0	0	0	0	0	0	0	0	0	0	0	0	0	0	0	0	0	0	0	0	0	0	22.1	FALSE	FALSE	FALSE	504	0.025
TNXBp.Asp2449Asn	TNXB	0.02468960283212597	0.01559575795383655	0	0.05656472547582501	0.134956638958021	0.11627906976744186	NA	NA	NA	NA	0.02523188313424587	0.01919570016316345	Asn	Asp	FALSE	NA	3	0	0	2	0	0	0	0	0	0	0	1	0	0	0	0	0	0	0	0	0	0	0	0	0	0	0	0	0	0	0	0	0	0	0	0	0	0	0	0	0	0	0	0	0	0	0	0	0	0	0	0	0	0	0	0	0	0	0	0	0	0	0	0	0	0	22.2	FALSE	FALSE	FALSE	504	0.025
TOX2p.Arg357Gln	TOX2	0.02468960283212597	0.01559575795383655	0	0.05813124717452801	0.134956638958021	0.11627906976744186	NA	NA	NA	NA	0.02523188313424587	0.01919570016316345	Gln	Arg	FALSE	NA	3	0	0	2	0	0	0	0	0	0	0	1	0	0	0	0	0	0	0	0	0	0	0	0	0	0	0	0	0	0	0	0	0	0	0	0	0	0	0	0	0	0	0	0	0	0	0	0	0	0	0	0	0	0	0	0	0	0	0	0	0	0	0	0	0	0	22.42	FALSE	FALSE	FALSE	504	0.025
TPM2p.Asp28Asn	TPM2	0.02468960283212597	0.01559575795383655	0	0.05656472547582501	0.134956638958021	0.11627906976744186	NA	NA	NA	NA	0.02523188313424587	0.01919570016316345	Asn	Asp	FALSE	NA	3	0	0	2	0	0	0	0	0	0	0	1	0	0	0	0	0	0	0	0	0	0	0	0	0	0	0	0	0	0	0	0	0	0	0	0	0	0	0	0	0	0	0	0	0	0	0	0	0	0	0	0	0	0	0	0	0	0	0	0	0	0	0	0	0	0	23.04	FALSE	FALSE	FALSE	504	0.025
TRIM69p.Val345Ile	TRIM69	0.02468960283212597	0.01559575795383655	0	0.05656472547582501	0.134956638958021	0.11627906976744186	NA	NA	NA	NA	0.02523188313424587	0.01919570016316345	Ile	Val	FALSE	NA	3	0	0	2	0	0	0	0	0	0	0	1	0	0	0	0	0	0	0	0	0	0	0	0	0	0	0	0	0	0	0	0	0	0	0	0	0	0	0	0	0	0	0	0	0	0	0	0	0	0	0	0	0	0	0	0	0	0	0	0	0	0	0	0	0	0	22.17	FALSE	FALSE	FALSE	504	0.025
TSC22D3p.Ser73Leu	TSC22D3	0.02468960283212597	0.01559575795383655	0	0.05656472547582501	0.134956638958021	0.11627906976744186	NA	NA	NA	NA	0.02523188313424587	0.01919570016316345	Leu	Ser	FALSE	NA	3	0	0	2	0	0	0	0	0	0	0	1	0	0	0	0	0	0	0	0	0	0	0	0	0	0	0	0	0	0	0	0	0	0	0	0	0	0	0	0	0	0	0	0	0	0	0	0	0	0	0	0	0	0	0	0	0	0	0	0	0	0	0	0	0	0	22.04	FALSE	FALSE	FALSE	504	0.025
TSHZ1p.Ser1015Leu	TSHZ1	0.02468960283212597	0.01559575795383655	0	0.05656472547582501	0.134956638958021	0.11627906976744186	NA	NA	NA	NA	0.02523188313424587	0.01919570016316345	Leu	Ser	FALSE	NA	3	0	0	2	0	0	0	0	0	0	0	1	0	0	0	0	0	0	0	0	0	0	0	0	0	0	0	0	0	0	0	0	0	0	0	0	0	0	0	0	0	0	0	0	0	0	0	0	0	0	0	0	0	0	0	0	0	0	0	0	0	0	0	0	0	0	22.45	FALSE	FALSE	FALSE	504	0.025
TSTA3p.Arg107His	TSTA3	0.02468960283212597	0.01559575795383655	0	0.05813124717452801	0.134956638958021	0.11627906976744186	NA	NA	NA	NA	0.02523188313424587	0.01919570016316345	His	Arg	TRUE	NA	3	0	0	2	0	0	0	0	0	0	0	1	0	0	0	0	0	0	0	0	0	0	0	0	0	0	0	0	0	0	0	0	0	0	0	0	0	0	0	0	0	0	0	0	0	0	0	0	0	0	0	0	0	0	0	0	0	0	0	0	0	0	0	0	0	0	23.21	FALSE	FALSE	FALSE	504	0.025
UCK1p.Val191Met	UCK1	0.02468960283212597	0.01559575795383655	0	0.05813124717452801	0.134956638958021	0.11627906976744186	NA	NA	NA	NA	0.02523188313424587	0.01919570016316345	Met	Val	FALSE	NA	3	0	0	2	0	0	0	0	0	0	0	1	0	0	0	0	0	0	0	0	0	0	0	0	0	0	0	0	0	0	0	0	0	0	0	0	0	0	0	0	0	0	0	0	0	0	0	0	0	0	0	0	0	0	0	0	0	0	0	0	0	0	0	0	0	0	21.84	FALSE	FALSE	FALSE	504	0.025
UGT1A7p.Arg254Gln	UGT1A7	0.02468960283212597	0.01559575795383655	0	0.05656472547582501	0.134956638958021	0.11627906976744186	NA	NA	NA	NA	0.02523188313424587	0.01919570016316345	Gln	Arg	FALSE	NA	3	0	0	2	0	0	0	0	0	0	0	1	0	0	0	0	0	0	0	0	0	0	0	0	0	0	0	0	0	0	0	0	0	0	0	0	0	0	0	0	0	0	0	0	0	0	0	0	0	0	0	0	0	0	0	0	0	0	0	0	0	0	0	0	0	0	22.06	FALSE	FALSE	FALSE	504	0.025
UGT3A2p.Ala468Val	UGT3A2	0.02468960283212597	0.01559575795383655	0	0.05813124717452801	0.134956638958021	0.11627906976744186	NA	NA	NA	NA	0.02523188313424587	0.01919570016316345	Val	Ala	FALSE	NA	3	0	0	2	0	0	0	0	0	0	0	1	0	0	0	0	0	0	0	0	0	0	0	0	0	0	0	0	0	0	0	0	0	0	0	0	0	0	0	0	0	0	0	0	0	0	0	0	0	0	0	0	0	0	0	0	0	0	0	0	0	0	0	0	0	0	22.79	FALSE	FALSE	FALSE	504	0.025
VIL1p.Glu103Lys	VIL1	0.02468960283212597	0.01559575795383655	0	0.05813124717452801	0.134956638958021	0.11627906976744186	NA	NA	NA	NA	0.02523188313424587	0.01919570016316345	Lys	Glu	TRUE	NA	3	0	0	2	0	0	0	0	0	0	0	1	0	0	0	0	0	0	0	0	0	0	0	0	0	0	0	0	0	0	0	0	0	0	0	0	0	0	0	0	0	0	0	0	0	0	0	0	0	0	0	0	0	0	0	0	0	0	0	0	0	0	0	0	0	0	22.1	FALSE	FALSE	FALSE	504	0.025
VKORC1L1p.Ser120Leu	VKORC1L1	0.02468960283212597	0.01559575795383655	0	0.05656472547582501	0.134956638958021	0.11627906976744186	NA	NA	NA	NA	0.02523188313424587	0.01919570016316345	Leu	Ser	FALSE	NA	3	0	0	2	0	0	0	0	0	0	0	1	0	0	0	0	0	0	0	0	0	0	0	0	0	0	0	0	0	0	0	0	0	0	0	0	0	0	0	0	0	0	0	0	0	0	0	0	0	0	0	0	0	0	0	0	0	0	0	0	0	0	0	0	0	0	22.93	FALSE	FALSE	FALSE	504	0.025
VPS13Bp.Ser2773Leu	VPS13B	0.02468960283212597	0.01559575795383655	0	0.05656472547582501	0.134956638958021	0.11627906976744186	NA	NA	NA	NA	0.02523188313424587	0.01919570016316345	Leu	Ser	FALSE	NA	3	0	0	2	0	0	0	0	0	0	0	1	0	0	0	0	0	0	0	0	0	0	0	0	0	0	0	0	0	0	0	0	0	0	0	0	0	0	0	0	0	0	0	0	0	0	0	0	0	0	0	0	0	0	0	0	0	0	0	0	0	0	0	0	0	0	22.64	FALSE	FALSE	FALSE	504	0.025
WDHD1p.Arg133Ter	WDHD1	0.02468960283212597	0.01559575795383655	0	0.05656472547582501	0.134956638958021	0.11627906976744186	NA	NA	NA	NA	0.02523188313424587	0.01919570016316345	Ter	Arg	FALSE	NA	3	0	0	2	0	0	0	0	0	0	0	1	0	0	0	0	0	0	0	0	0	0	0	0	0	0	0	0	0	0	0	0	0	0	0	0	0	0	0	0	0	0	0	0	0	0	0	0	0	0	0	0	0	0	0	0	0	0	0	0	0	0	0	0	0	0	23.09	FALSE	FALSE	FALSE	504	0.025
WDHD1p.Arg804Trp	WDHD1	0.02468960283212597	0.01559575795383655	0	0.05656472547582501	0.134956638958021	0.11627906976744186	NA	NA	NA	NA	0.02523188313424587	0.01919570016316345	Trp	Arg	FALSE	NA	3	0	0	2	0	0	0	0	0	0	0	1	0	0	0	0	0	0	0	0	0	0	0	0	0	0	0	0	0	0	0	0	0	0	0	0	0	0	0	0	0	0	0	0	0	0	0	0	0	0	0	0	0	0	0	0	0	0	0	0	0	0	0	0	0	0	22.83	FALSE	FALSE	FALSE	504	0.025
WDR66p.Glu1009Lys	WDR66	0.02468960283212597	0.01559575795383655	0	0.05656472547582501	0.134956638958021	0.11627906976744186	NA	NA	NA	NA	0.02523188313424587	0.01919570016316345	Lys	Glu	TRUE	NA	3	0	0	2	0	0	0	0	0	0	0	1	0	0	0	0	0	0	0	0	0	0	0	0	0	0	0	0	0	0	0	0	0	0	0	0	0	0	0	0	0	0	0	0	0	0	0	0	0	0	0	0	0	0	0	0	0	0	0	0	0	0	0	0	0	0	22.44	FALSE	FALSE	FALSE	504	0.025
WDR72p.Ser64Leu	WDR72	0.02468960283212597	0.01559575795383655	0	0.05656472547582501	0.134956638958021	0.11627906976744186	NA	NA	NA	NA	0.02523188313424587	0.01919570016316345	Leu	Ser	FALSE	NA	3	0	0	2	0	0	0	0	0	0	0	1	0	0	0	0	0	0	0	0	0	0	0	0	0	0	0	0	0	0	0	0	0	0	0	0	0	0	0	0	0	0	0	0	0	0	0	0	0	0	0	0	0	0	0	0	0	0	0	0	0	0	0	0	0	0	22.36	FALSE	FALSE	FALSE	504	0.025
WDR78p.Arg624Gln	WDR78	0.02468960283212597	0.01559575795383655	0	0.05813124717452801	0.134956638958021	0.11627906976744186	NA	NA	NA	NA	0.02523188313424587	0.01919570016316345	Gln	Arg	FALSE	NA	3	0	0	2	0	0	0	0	0	0	0	1	0	0	0	0	0	0	0	0	0	0	0	0	0	0	0	0	0	0	0	0	0	0	0	0	0	0	0	0	0	0	0	0	0	0	0	0	0	0	0	0	0	0	0	0	0	0	0	0	0	0	0	0	0	0	21.9	FALSE	FALSE	FALSE	504	0.025
WNT11p.Arg250Ter	WNT11	0.02468960283212597	0.01559575795383655	0	0.05813124717452801	0.134956638958021	0.11627906976744186	NA	NA	NA	NA	0.02523188313424587	0.01919570016316345	Ter	Arg	FALSE	NA	3	0	0	2	0	0	0	0	0	0	0	1	0	0	0	0	0	0	0	0	0	0	0	0	0	0	0	0	0	0	0	0	0	0	0	0	0	0	0	0	0	0	0	0	0	0	0	0	0	0	0	0	0	0	0	0	0	0	0	0	0	0	0	0	0	0	22.81	FALSE	TRUE	FALSE	504	0.025
ZBTB16p.Arg285Gln	ZBTB16	0.02468960283212597	0.01559575795383655	0	0.05656472547582501	0.134956638958021	0.11627906976744186	NA	NA	NA	NA	0.02523188313424587	0.01919570016316345	Gln	Arg	FALSE	1	3	0	0	2	0	0	0	0	0	0	0	1	0	0	0	0	0	0	0	0	0	0	0	0	0	0	0	0	0	0	0	0	0	0	0	0	0	0	0	0	0	0	0	0	0	0	0	0	0	0	0	0	0	0	0	0	0	0	0	0	0	0	0	0	0	0	23.26	FALSE	FALSE	FALSE	504	0.025
ZBTB25p.Arg314Trp	ZBTB25	0.02468960283212597	0.01559575795383655	0	0.05656472547582501	0.134956638958021	0.11627906976744186	NA	NA	NA	NA	0.02523188313424587	0.01919570016316345	Trp	Arg	FALSE	NA	3	0	0	2	0	0	0	0	0	0	0	1	0	0	0	0	0	0	0	0	0	0	0	0	0	0	0	0	0	0	0	0	0	0	0	0	0	0	0	0	0	0	0	0	0	0	0	0	0	0	0	0	0	0	0	0	0	0	0	0	0	0	0	0	0	0	22.51	FALSE	FALSE	FALSE	504	0.025
ZBTB46p.Arg15Trp	ZBTB46	0.02468960283212597	0.01559575795383655	0	0.05656472547582501	0.134956638958021	0.11627906976744186	NA	NA	NA	NA	0.02523188313424587	0.01919570016316345	Trp	Arg	FALSE	NA	3	0	0	2	0	0	0	0	0	0	0	1	0	0	0	0	0	0	0	0	0	0	0	0	0	0	0	0	0	0	0	0	0	0	0	0	0	0	0	0	0	0	0	0	0	0	0	0	0	0	0	0	0	0	0	0	0	0	0	0	0	0	0	0	0	0	22.24	FALSE	FALSE	FALSE	504	0.025
ZBTB46p.Asp88Asn	ZBTB46	0.02468960283212597	0.01559575795383655	0	0.05656472547582501	0.134956638958021	0.11627906976744186	NA	NA	NA	NA	0.02523188313424587	0.01919570016316345	Asn	Asp	FALSE	NA	3	0	0	2	0	0	0	0	0	0	0	1	0	0	0	0	0	0	0	0	0	0	0	0	0	0	0	0	0	0	0	0	0	0	0	0	0	0	0	0	0	0	0	0	0	0	0	0	0	0	0	0	0	0	0	0	0	0	0	0	0	0	0	0	0	0	22.82	FALSE	FALSE	FALSE	504	0.025
ZC2HC1Cp.Arg137Trp	ZC2HC1C	0.02468960283212597	0.01559575795383655	0	0.05813124717452801	0.134956638958021	0.11627906976744186	NA	NA	NA	NA	0.02523188313424587	0.01919570016316345	Trp	Arg	FALSE	NA	3	0	0	2	0	0	0	0	0	0	0	1	0	0	0	0	0	0	0	0	0	0	0	0	0	0	0	0	0	0	0	0	0	0	0	0	0	0	0	0	0	0	0	0	0	0	0	0	0	0	0	0	0	0	0	0	0	0	0	0	0	0	0	0	0	0	22.27	FALSE	FALSE	FALSE	504	0.025
ZFHX4p.Arg1078Gln	ZFHX4	0.02468960283212597	0.01559575795383655	0	0.05656472547582501	0.134956638958021	0.11627906976744186	NA	NA	NA	NA	0.02523188313424587	0.01919570016316345	Gln	Arg	FALSE	NA	3	0	0	2	0	0	0	0	0	0	0	1	0	0	0	0	0	0	0	0	0	0	0	0	0	0	0	0	0	0	0	0	0	0	0	0	0	0	0	0	0	0	0	0	0	0	0	0	0	0	0	0	0	0	0	0	0	0	0	0	0	0	0	0	0	0	22.84	FALSE	FALSE	FALSE	504	0.025
ZFHX4p.Pro2527Leu	ZFHX4	0.02468960283212597	0.01559575795383655	0	0.05656472547582501	0.134956638958021	0.11627906976744186	NA	NA	NA	NA	0.02523188313424587	0.01919570016316345	Leu	Pro	FALSE	NA	3	0	0	2	0	0	0	0	0	0	0	1	0	0	0	0	0	0	0	0	0	0	0	0	0	0	0	0	0	0	0	0	0	0	0	0	0	0	0	0	0	0	0	0	0	0	0	0	0	0	0	0	0	0	0	0	0	0	0	0	0	0	0	0	0	0	22.2	FALSE	FALSE	FALSE	504	0.025
ZNF439p.Arg454Ter	ZNF439	0.02468960283212597	0.01559575795383655	0	0.05656472547582501	0.134956638958021	0.11627906976744186	NA	NA	NA	NA	0.02523188313424587	0.01919570016316345	Ter	Arg	FALSE	NA	3	0	0	2	0	0	0	0	0	0	0	1	0	0	0	0	0	0	0	0	0	0	0	0	0	0	0	0	0	0	0	0	0	0	0	0	0	0	0	0	0	0	0	0	0	0	0	0	0	0	0	0	0	0	0	0	0	0	0	0	0	0	0	0	0	0	22.53	FALSE	FALSE	FALSE	504	0.025
ZNF556p.Glu428Lys	ZNF556	0.02468960283212597	0.01559575795383655	0	0.05656472547582501	0.134956638958021	0.11627906976744186	NA	NA	NA	NA	0.02523188313424587	0.01919570016316345	Lys	Glu	TRUE	NA	3	0	0	2	0	0	0	0	0	0	0	1	0	0	0	0	0	0	0	0	0	0	0	0	0	0	0	0	0	0	0	0	0	0	0	0	0	0	0	0	0	0	0	0	0	0	0	0	0	0	0	0	0	0	0	0	0	0	0	0	0	0	0	0	0	0	22.55	FALSE	FALSE	FALSE	504	0.025
ZNF721p.Thr553Ala	ZNF721	0.02468960283212597	0.01559575795383655	0	0.05656472547582501	0.134956638958021	0.11627906976744186	NA	NA	NA	NA	0.02523188313424587	0.01919570016316345	Ala	Thr	FALSE	NA	3	0	0	2	0	0	0	0	0	0	0	1	0	0	0	0	0	0	0	0	0	0	0	0	0	0	0	0	0	0	0	0	0	0	0	0	0	0	0	0	0	0	0	0	0	0	0	0	0	0	0	0	0	0	0	0	0	0	0	0	0	0	0	0	0	0	22.23	FALSE	FALSE	FALSE	504	0.025
ZNF98p.Glu70Ter	ZNF98	0.02468960283212597	0.01559575795383655	0	0.05656472547582501	0.134956638958021	0.11627906976744186	NA	NA	NA	NA	0.02523188313424587	0.01919570016316345	Ter	Glu	FALSE	NA	3	0	0	2	0	0	0	0	0	0	0	1	0	0	0	0	0	0	0	0	0	0	0	0	0	0	0	0	0	0	0	0	0	0	0	0	0	0	0	0	0	0	0	0	0	0	0	0	0	0	0	0	0	0	0	0	0	0	0	0	0	0	0	0	0	0	23.15	FALSE	FALSE	FALSE	504	0.025
BTBD11p.Lys1003Thr	BTBD11	0.02468795133702903	0.0363901018922853	0.00766286214295339	0.048046989999111	NA	NA	NA	NA	NA	NA	0.03558732566729973	0.06718495057107207	Thr	Lys	TRUE	NA	7	0	0	0	0	0	0	0	0	0	0	0	0	1	0	0	5	0	0	0	0	0	0	0	0	0	0	0	0	0	0	0	1	0	0	0	0	0	0	0	0	0	0	0	0	0	0	0	0	0	0	0	0	0	0	0	0	0	0	0	0	0	0	0	0	0	86.5	FALSE	FALSE	FALSE	504	0.025
B4GALNT4p.Arg850Cys	B4GALNT4	0.02468766843237978	0.02079434393844874	0.00255428738098446	0.054004634895602	NA	NA	0.05253690155982787	0.056980056980056974	NA	NA	0.02891385154199417	0.028793550244745177	Cys	Arg	TRUE	NA	4	0	0	2	0	0	0	0	0	0	0	0	0	0	0	1	1	0	0	0	0	0	0	0	0	0	0	0	0	0	0	0	0	0	0	0	0	0	0	0	0	0	0	0	0	0	0	0	0	0	0	0	0	0	0	0	0	0	0	0	0	0	0	0	0	0	42.79	FALSE	FALSE	FALSE	504	0.025
DAAM2p.Arg1065Trp	DAAM2	0.02468766843237978	0.02079434393844874	0.00255428738098446	0.053525358164475	NA	NA	0.05253690155982787	0.056980056980056974	NA	NA	0.02891385154199417	0.028793550244745177	Trp	Arg	FALSE	NA	4	0	0	2	0	0	0	0	0	0	0	0	0	0	0	1	1	0	0	0	0	0	0	0	0	0	0	0	0	0	0	0	0	0	0	0	0	0	0	0	0	0	0	0	0	0	0	0	0	0	0	0	0	0	0	0	0	0	0	0	0	0	0	0	0	0	42.66	FALSE	FALSE	FALSE	504	0.025
DCTN1p.Arg238Trp	DCTN1	0.02468766843237978	0.02079434393844874	0.00255428738098446	0.055573090994051	NA	NA	0.05253690155982787	0.056980056980056974	NA	NA	0.02891385154199417	0.028793550244745177	Trp	Arg	FALSE	1	4	0	0	2	0	0	0	0	0	0	0	0	0	0	0	1	1	0	0	0	0	0	0	0	0	0	0	0	0	0	0	0	0	0	0	0	0	0	0	0	0	0	0	0	0	0	0	0	0	0	0	0	0	0	0	0	0	0	0	0	0	0	0	0	0	0	43.43	FALSE	FALSE	FALSE	504	0.025
DUSP22p.Val106Ile	DUSP22	0.02468766843237978	0.02079434393844874	0.00255428738098446	0.05353665813724599	NA	NA	0.05253690155982787	0.056980056980056974	NA	NA	0.02891385154199417	0.028793550244745177	Ile	Val	FALSE	NA	4	0	0	2	0	0	0	0	0	0	0	0	0	0	0	1	1	0	0	0	0	0	0	0	0	0	0	0	0	0	0	0	0	0	0	0	0	0	0	0	0	0	0	0	0	0	0	0	0	0	0	0	0	0	0	0	0	0	0	0	0	0	0	0	0	0	43.02	FALSE	FALSE	FALSE	504	0.025
GIMAP8p.Arg589Cys	GIMAP8	0.02468766843237978	0.02079434393844874	0.00255428738098446	0.055066536442643	NA	NA	0.05253690155982787	0.056980056980056974	NA	NA	0.02891385154199417	0.028793550244745177	Cys	Arg	TRUE	NA	4	0	0	2	0	0	0	0	0	0	0	0	0	0	0	1	1	0	0	0	0	0	0	0	0	0	0	0	0	0	0	0	0	0	0	0	0	0	0	0	0	0	0	0	0	0	0	0	0	0	0	0	0	0	0	0	0	0	0	0	0	0	0	0	0	0	43.34	FALSE	FALSE	FALSE	504	0.025
PCDHA12p.Pro569Leu	PCDHA12	0.02468766843237978	0.02079434393844874	0.00255428738098446	0.055066536442643	NA	NA	0.05253690155982787	0.056980056980056974	NA	NA	0.02891385154199417	0.028793550244745177	Leu	Pro	FALSE	NA	4	0	0	2	0	0	0	0	0	0	0	0	0	0	0	1	1	0	0	0	0	0	0	0	0	0	0	0	0	0	0	0	0	0	0	0	0	0	0	0	0	0	0	0	0	0	0	0	0	0	0	0	0	0	0	0	0	0	0	0	0	0	0	0	0	0	43.46	FALSE	FALSE	FALSE	504	0.025
TPOp.Ala242Thr	TPO	0.02468766843237978	0.02079434393844874	0.00255428738098446	0.055573090994051	NA	NA	0.05253690155982787	0.056980056980056974	NA	NA	0.02891385154199417	0.028793550244745177	Thr	Ala	TRUE	NA	4	0	0	2	0	0	0	0	0	0	0	0	0	0	0	1	1	0	0	0	0	0	0	0	0	0	0	0	0	0	0	0	0	0	0	0	0	0	0	0	0	0	0	0	0	0	0	0	0	0	0	0	0	0	0	0	0	0	0	0	0	0	0	0	0	0	43.03	FALSE	FALSE	FALSE	504	0.025
Tp.Ala96Val	T	0.02468766843237978	0.02079434393844874	0.00255428738098446	0.055066536442643	NA	NA	0.05253690155982787	0.056980056980056974	NA	NA	0.02891385154199417	0.028793550244745177	Val	Ala	FALSE	NA	4	0	0	2	0	0	0	0	0	0	0	0	0	0	0	1	1	0	0	0	0	0	0	0	0	0	0	0	0	0	0	0	0	0	0	0	0	0	0	0	0	0	0	0	0	0	0	0	0	0	0	0	0	0	0	0	0	0	0	0	0	0	0	0	0	0	43.98	FALSE	FALSE	FALSE	504	0.025
IL1Bp.Val188Met	IL1B	0.02467727070574161	0.02079434393844874	1.320856024362547e-4	0.057097906204427	NA	NA	NA	NA	NA	NA	0.03538153020114464	0.028793550244745177	Met	Val	FALSE	NA	4	0	0	1	0	1	0	0	1	0	0	0	0	0	0	0	0	0	0	0	0	0	0	0	1	0	0	0	0	0	0	0	0	0	0	0	0	0	0	0	0	0	0	0	0	0	0	0	0	0	0	0	0	0	0	0	0	0	0	0	0	0	0	0	0	0	44.97	FALSE	FALSE	FALSE	504	0.025
ATP8B4p.Leu776Ile	ATP8B4	0.0246745841668323	0.01559575795383655	0	0.059600185175704	NA	NA	NA	NA	NA	NA	0.03556805708431578	0.028793550244745177	Ile	Leu	FALSE	NA	3	0	0	0	0	2	0	0	0	0	0	0	0	0	0	0	0	0	0	0	0	0	0	0	0	0	0	0	0	0	0	0	0	0	0	0	0	0	0	0	0	0	0	0	0	0	0	0	1	0	0	0	0	0	0	0	0	0	0	0	0	0	0	0	0	0	32.38	FALSE	FALSE	FALSE	504	0.025
COL14A1p.Thr636Met	COL14A1	0.02466762252176976	0.03119151590767311	0.00202747571505696	0.05703089683234699	NA	NA	NA	NA	NA	NA	0.03318136673157526	0.0383914003263269	Met	Thr	FALSE	NA	6	1	1	0	0	0	0	0	0	1	0	0	0	0	0	0	0	0	0	0	0	0	0	0	0	0	0	0	0	0	0	0	0	1	0	0	0	0	0	0	0	0	0	1	0	0	0	0	0	1	0	0	0	0	0	0	0	0	0	0	0	0	0	0	0	0	68.62	FALSE	FALSE	FALSE	504	0.025
SLC5A7p.Val378Ile	SLC5A7	0.02466626034049641	0.02599292992306092	0.00406842617254224	0.049947709846184	NA	NA	0.05253690155982787	0.056980056980056974	NA	NA	0.028882992086409195	0.0383914003263269	Ile	Val	FALSE	NA	5	0	0	1	0	0	0	0	0	0	0	0	0	1	0	1	0	0	0	0	0	0	0	2	0	0	0	0	0	0	0	0	0	0	0	0	0	0	0	0	0	0	0	0	0	0	0	0	0	0	0	0	0	0	0	0	0	0	0	0	0	0	0	0	0	0	59.44	FALSE	FALSE	FALSE	504	0.025
GIMAP8p.Arg589His	GIMAP8	0.02466559585023104	0.02599292992306092	0.00255428738098446	0.05647395842557199	NA	NA	NA	NA	NA	NA	0.03475657126403708	0.0383914003263269	His	Arg	TRUE	NA	5	0	0	1	0	1	0	0	0	0	0	0	0	0	0	0	2	0	0	0	0	0	0	0	0	0	0	0	0	0	0	0	0	0	0	0	0	0	1	0	0	0	0	0	0	0	0	0	0	0	0	0	0	0	0	0	0	0	0	0	0	0	0	0	0	0	58.6	FALSE	FALSE	FALSE	504	0.025
LGALS9p.Arg65Trp	LGALS9	0.02466442830234277	0.02079434393844874	0.00199702306242349	0.055369881591638	NA	NA	NA	NA	0.3395585738539898	0.3395585738539898	0.007988895752604152	0.009597850081581726	Trp	Arg	FALSE	NA	4	0	0	0	0	0	2	0	1	0	0	0	0	0	0	0	0	0	0	0	0	0	0	0	0	0	0	0	0	1	0	0	0	0	0	0	0	0	0	0	0	0	0	0	0	0	0	0	0	0	0	0	0	0	0	0	0	0	0	0	0	0	0	0	0	0	42.02	FALSE	FALSE	FALSE	504	0.025
MYO15Ap.Val378Ile	MYO15A	0.02466339715807064	0.01559575795383655	0	0.060237675963208	NA	NA	NA	NA	NA	NA	0.018458661289165845	0.01919570016316345	Ile	Val	FALSE	NA	3	0	0	0	0	1	0	0	0	0	0	0	0	0	0	0	1	0	0	0	0	0	0	0	0	0	0	0	0	0	0	0	0	0	0	0	0	0	0	0	0	0	0	0	0	0	0	0	0	0	0	0	0	0	0	0	1	0	0	0	0	0	0	0	0	0	35.43	FALSE	FALSE	FALSE	504	0.025
NLRP8p.Val428Ile	NLRP8	0.02465749148754105	0.02599292992306092	0.00462929803084247	0.05091361601836999	NA	NA	0.10507380311965574	0.11396011396011395	NA	NA	0.01629790997487123	0.01919570016316345	Ile	Val	FALSE	NA	5	0	0	1	0	0	0	0	0	0	0	0	0	0	0	2	1	0	0	0	0	0	0	0	0	0	0	0	0	0	0	0	0	0	0	0	0	0	0	0	0	0	0	0	0	0	0	0	0	0	0	0	0	0	0	0	0	0	0	0	0	1	0	0	0	0	57.54	FALSE	FALSE	FALSE	503	0.025
R3HDM1p.Gly829Arg	R3HDM1	0.02465629107686696	0.02079434393844874	5.697638702799249e-4	0.05605142865589	NA	NA	0.05253690155982787	0.056980056980056974	NA	NA	0.02804731513796944	0.01919570016316345	Arg	Gly	TRUE	NA	4	0	1	1	0	0	0	0	0	0	0	0	0	0	0	1	0	0	0	0	0	0	0	0	0	0	0	0	0	0	0	0	0	0	0	0	0	0	0	0	0	0	0	0	0	0	0	0	0	1	0	0	0	0	0	0	0	0	0	0	0	0	0	0	0	0	44.98	FALSE	FALSE	FALSE	503	0.025
CNTN4p.Glu607Lys	CNTN4	0.02464416099466855	0.02079434393844874	0.00406842617254224	0.051742847180376	0.134956638958021	0.11627906976744186	NA	NA	NA	NA	0.025166379381162392	0.028793550244745177	Lys	Glu	TRUE	NA	4	0	0	0	0	0	0	0	1	0	0	1	0	1	0	0	0	0	0	0	0	0	0	0	0	0	0	0	0	0	0	0	1	0	0	0	0	0	0	0	0	0	0	0	0	0	0	0	0	0	0	0	0	0	0	0	0	0	0	0	0	0	0	0	0	0	41.39	FALSE	FALSE	FALSE	503	0.025
TENM3p.Ala1177Val	TENM3	0.02464013349757874	0.02599292992306092	0.00255428738098446	0.053450545409392	NA	NA	NA	NA	NA	NA	0.03551839694162326	0.04798925040790863	Val	Ala	FALSE	NA	5	1	0	2	0	0	0	0	0	0	0	0	0	0	0	0	2	0	0	0	0	0	0	0	0	0	0	0	0	0	0	0	0	0	0	0	0	0	0	0	0	0	0	0	0	0	0	0	0	0	0	0	0	0	0	0	0	0	0	0	0	0	0	0	0	0	57.43	FALSE	FALSE	FALSE	503	0.025
DPH2p.Arg282Cys	DPH2	0.02463917419659766	0.01559575795383655	0	0.058064993974625	NA	NA	0.05253690155982787	0.056980056980056974	NA	NA	0.028843947800764044	0.01919570016316345	Cys	Arg	TRUE	NA	3	0	0	0	0	1	0	0	0	1	0	0	0	0	0	1	0	0	0	0	0	0	0	0	0	0	0	0	0	0	0	0	0	0	0	0	0	0	0	0	0	0	0	0	0	0	0	0	0	0	0	0	0	0	0	0	0	0	0	0	0	0	0	0	0	0	32.86	FALSE	FALSE	FALSE	503	0.025
C6ORF118p.Thr32Met	C6ORF118	0.02463659747193495	0.01559575795383655	0	0.059032054267584	NA	NA	NA	NA	NA	NA	0.035513299811673685	0.028793550244745177	Met	Thr	FALSE	NA	3	0	1	0	0	0	0	0	0	1	0	0	0	0	0	0	0	0	0	0	0	0	0	0	0	0	0	0	0	0	0	0	0	0	0	0	0	0	0	0	0	0	0	0	0	0	0	0	1	0	0	0	0	0	0	0	0	0	0	0	0	0	0	0	0	0	33.04	FALSE	FALSE	FALSE	503	0.025
ZNF117p.Ser300Thr	ZNF117	0.02463228616875109	0.02079434393844874	1.320856024362547e-4	0.05650740881245	0.134956638958021	0.11627906976744186	NA	NA	0.1697792869269949	0.1697792869269949	0.012615941567122936	0.009597850081581726	Thr	Ser	TRUE	NA	4	0	0	1	0	0	1	0	0	0	0	1	0	0	0	0	0	0	0	0	0	0	0	0	1	0	0	0	0	0	0	0	0	0	0	0	0	0	0	0	0	0	0	0	0	0	0	0	0	0	0	0	0	0	0	0	0	0	0	0	0	0	0	0	0	0	41.79	FALSE	FALSE	FALSE	503	0.025
SETD2p.His1629Tyr	SETD2	0.024628745469443582	0.02079434393844874	0.00425128838256269	0.05281282250423	0.134956638958021	0.11627906976744186	0.05253690155982787	0.056980056980056974	0.1697792869269949	0.1697792869269949	0.0061281708680681925	0.009597850081581726	Tyr	His	TRUE	1	4	0	0	0	0	0	1	0	0	0	0	1	0	0	0	1	0	0	0	0	0	0	0	0	0	0	0	0	1	0	0	0	0	0	0	0	0	0	0	0	0	0	0	0	0	0	0	0	0	0	0	0	0	0	0	0	0	0	0	0	0	0	0	0	0	0	42.88	FALSE	FALSE	FALSE	503	0.025
ACSS3p.Gly476Glu	ACSS3	0.02462205646518649	0.01559575795383655	0	0.056429632741946	0.269913277916042	0.23255813953488372	NA	NA	NA	NA	0.01477669288141755	0.009597850081581726	Glu	Gly	FALSE	NA	3	0	0	0	0	1	0	0	0	0	0	2	0	0	0	0	0	0	0	0	0	0	0	0	0	0	0	0	0	0	0	0	0	0	0	0	0	0	0	0	0	0	0	0	0	0	0	0	0	0	0	0	0	0	0	0	0	0	0	0	0	0	0	0	0	0	29.93	FALSE	FALSE	FALSE	503	0.025
ADARp.Arg767Cys	ADAR	0.02462205646518649	0.01559575795383655	0	0.056429632741946	0.269913277916042	0.23255813953488372	NA	NA	NA	NA	0.01477669288141755	0.009597850081581726	Cys	Arg	TRUE	NA	3	0	0	0	0	1	0	0	0	0	0	2	0	0	0	0	0	0	0	0	0	0	0	0	0	0	0	0	0	0	0	0	0	0	0	0	0	0	0	0	0	0	0	0	0	0	0	0	0	0	0	0	0	0	0	0	0	0	0	0	0	0	0	0	0	0	30.71	FALSE	FALSE	FALSE	503	0.025
ANKRD52p.Gly1055Val	ANKRD52	0.02462205646518649	0.01559575795383655	0	0.056429632741946	0.269913277916042	0.23255813953488372	NA	NA	NA	NA	0.01477669288141755	0.009597850081581726	Val	Gly	FALSE	NA	3	0	0	0	0	1	0	0	0	0	0	2	0	0	0	0	0	0	0	0	0	0	0	0	0	0	0	0	0	0	0	0	0	0	0	0	0	0	0	0	0	0	0	0	0	0	0	0	0	0	0	0	0	0	0	0	0	0	0	0	0	0	0	0	0	0	29.76	FALSE	FALSE	FALSE	503	0.025
BMP2Kp.Gln460His	BMP2K	0.02462205646518649	0.01559575795383655	0	0.056429632741946	0.269913277916042	0.23255813953488372	NA	NA	NA	NA	0.01477669288141755	0.009597850081581726	His	Gln	TRUE	NA	3	0	0	0	0	1	0	0	0	0	0	2	0	0	0	0	0	0	0	0	0	0	0	0	0	0	0	0	0	0	0	0	0	0	0	0	0	0	0	0	0	0	0	0	0	0	0	0	0	0	0	0	0	0	0	0	0	0	0	0	0	0	0	0	0	0	29.42	FALSE	FALSE	FALSE	503	0.025
C7p.Ser308Leu	C7	0.02462205646518649	0.01559575795383655	0	0.056429632741946	0.269913277916042	0.23255813953488372	NA	NA	NA	NA	0.01477669288141755	0.009597850081581726	Leu	Ser	FALSE	NA	3	0	0	0	0	1	0	0	0	0	0	2	0	0	0	0	0	0	0	0	0	0	0	0	0	0	0	0	0	0	0	0	0	0	0	0	0	0	0	0	0	0	0	0	0	0	0	0	0	0	0	0	0	0	0	0	0	0	0	0	0	0	0	0	0	0	31.27	FALSE	FALSE	FALSE	503	0.025
CCDC93p.Arg476Ter	CCDC93	0.02462205646518649	0.01559575795383655	0	0.056429632741946	0.269913277916042	0.23255813953488372	NA	NA	NA	NA	0.01477669288141755	0.009597850081581726	Ter	Arg	FALSE	NA	3	0	0	0	0	1	0	0	0	0	0	2	0	0	0	0	0	0	0	0	0	0	0	0	0	0	0	0	0	0	0	0	0	0	0	0	0	0	0	0	0	0	0	0	0	0	0	0	0	0	0	0	0	0	0	0	0	0	0	0	0	0	0	0	0	0	29.47	FALSE	FALSE	FALSE	503	0.025
CNTN5p.Gly942Glu	CNTN5	0.02462205646518649	0.01559575795383655	0	0.056429632741946	0.269913277916042	0.23255813953488372	NA	NA	NA	NA	0.01477669288141755	0.009597850081581726	Glu	Gly	FALSE	NA	3	0	0	0	0	1	0	0	0	0	0	2	0	0	0	0	0	0	0	0	0	0	0	0	0	0	0	0	0	0	0	0	0	0	0	0	0	0	0	0	0	0	0	0	0	0	0	0	0	0	0	0	0	0	0	0	0	0	0	0	0	0	0	0	0	0	30.32	FALSE	FALSE	FALSE	503	0.025
CREB5p.Pro47Ser	CREB5	0.02462205646518649	0.01559575795383655	0	0.056429632741946	0.269913277916042	0.23255813953488372	NA	NA	NA	NA	0.01477669288141755	0.009597850081581726	Ser	Pro	TRUE	NA	3	0	0	0	0	1	0	0	0	0	0	2	0	0	0	0	0	0	0	0	0	0	0	0	0	0	0	0	0	0	0	0	0	0	0	0	0	0	0	0	0	0	0	0	0	0	0	0	0	0	0	0	0	0	0	0	0	0	0	0	0	0	0	0	0	0	30.09	FALSE	FALSE	FALSE	503	0.025
CSF2RAp.Arg155Gln	CSF2RA	0.02462205646518649	0.01559575795383655	0	0.056429632741946	0.269913277916042	0.23255813953488372	NA	NA	NA	NA	0.01477669288141755	0.009597850081581726	Gln	Arg	FALSE	NA	3	0	0	0	0	1	0	0	0	0	0	2	0	0	0	0	0	0	0	0	0	0	0	0	0	0	0	0	0	0	0	0	0	0	0	0	0	0	0	0	0	0	0	0	0	0	0	0	0	0	0	0	0	0	0	0	0	0	0	0	0	0	0	0	0	0	29.11	FALSE	FALSE	FALSE	503	0.025
CYP2E1p.Glu322Lys	CYP2E1	0.02462205646518649	0.01559575795383655	0	0.056429632741946	0.269913277916042	0.23255813953488372	NA	NA	NA	NA	0.01477669288141755	0.009597850081581726	Lys	Glu	TRUE	NA	3	0	0	0	0	1	0	0	0	0	0	2	0	0	0	0	0	0	0	0	0	0	0	0	0	0	0	0	0	0	0	0	0	0	0	0	0	0	0	0	0	0	0	0	0	0	0	0	0	0	0	0	0	0	0	0	0	0	0	0	0	0	0	0	0	0	29.66	FALSE	FALSE	FALSE	503	0.025
CYP4A22p.Arg74Gln	CYP4A22	0.02462205646518649	0.01559575795383655	0	0.056429632741946	0.269913277916042	0.23255813953488372	NA	NA	NA	NA	0.01477669288141755	0.009597850081581726	Gln	Arg	FALSE	NA	3	0	0	0	0	1	0	0	0	0	0	2	0	0	0	0	0	0	0	0	0	0	0	0	0	0	0	0	0	0	0	0	0	0	0	0	0	0	0	0	0	0	0	0	0	0	0	0	0	0	0	0	0	0	0	0	0	0	0	0	0	0	0	0	0	0	29.63	FALSE	FALSE	FALSE	503	0.025
ENPP7p.Gly61Arg	ENPP7	0.02462205646518649	0.01559575795383655	0	0.056429632741946	0.269913277916042	0.23255813953488372	NA	NA	NA	NA	0.01477669288141755	0.009597850081581726	Arg	Gly	TRUE	NA	3	0	0	0	0	1	0	0	0	0	0	2	0	0	0	0	0	0	0	0	0	0	0	0	0	0	0	0	0	0	0	0	0	0	0	0	0	0	0	0	0	0	0	0	0	0	0	0	0	0	0	0	0	0	0	0	0	0	0	0	0	0	0	0	0	0	30.31	FALSE	FALSE	FALSE	503	0.025
FAM194Ap.Glu661Lys	FAM194A	0.02462205646518649	0.01559575795383655	0	0.056429632741946	0.269913277916042	0.23255813953488372	NA	NA	NA	NA	0.01477669288141755	0.009597850081581726	Lys	Glu	TRUE	NA	3	0	0	0	0	1	0	0	0	0	0	2	0	0	0	0	0	0	0	0	0	0	0	0	0	0	0	0	0	0	0	0	0	0	0	0	0	0	0	0	0	0	0	0	0	0	0	0	0	0	0	0	0	0	0	0	0	0	0	0	0	0	0	0	0	0	29.66	FALSE	FALSE	FALSE	503	0.025
FAM47Cp.Asn648Asp	FAM47C	0.02462205646518649	0.01559575795383655	0	0.056429632741946	0.269913277916042	0.23255813953488372	NA	NA	NA	NA	0.01477669288141755	0.009597850081581726	Asp	Asn	FALSE	2	3	0	0	0	0	1	0	0	0	0	0	2	0	0	0	0	0	0	0	0	0	0	0	0	0	0	0	0	0	0	0	0	0	0	0	0	0	0	0	0	0	0	0	0	0	0	0	0	0	0	0	0	0	0	0	0	0	0	0	0	0	0	0	0	0	0	30.27	FALSE	FALSE	FALSE	503	0.025
FAT4p.Glu2653Lys	FAT4	0.02462205646518649	0.01559575795383655	0	0.056429632741946	0.269913277916042	0.23255813953488372	NA	NA	NA	NA	0.01477669288141755	0.009597850081581726	Lys	Glu	TRUE	1	3	0	0	0	0	1	0	0	0	0	0	2	0	0	0	0	0	0	0	0	0	0	0	0	0	0	0	0	0	0	0	0	0	0	0	0	0	0	0	0	0	0	0	0	0	0	0	0	0	0	0	0	0	0	0	0	0	0	0	0	0	0	0	0	0	0	30.21	FALSE	FALSE	FALSE	503	0.025
GPM6Ap.Arg178Cys	GPM6A	0.02462205646518649	0.01559575795383655	0	0.056429632741946	0.269913277916042	0.23255813953488372	NA	NA	NA	NA	0.01477669288141755	0.009597850081581726	Cys	Arg	TRUE	NA	3	0	0	0	0	1	0	0	0	0	0	2	0	0	0	0	0	0	0	0	0	0	0	0	0	0	0	0	0	0	0	0	0	0	0	0	0	0	0	0	0	0	0	0	0	0	0	0	0	0	0	0	0	0	0	0	0	0	0	0	0	0	0	0	0	0	30.12	FALSE	FALSE	FALSE	503	0.025
HTR2Ap.Arg52Ter	HTR2A	0.02462205646518649	0.01559575795383655	0	0.056429632741946	0.269913277916042	0.23255813953488372	NA	NA	NA	NA	0.01477669288141755	0.009597850081581726	Ter	Arg	FALSE	NA	3	0	0	0	0	1	0	0	0	0	0	2	0	0	0	0	0	0	0	0	0	0	0	0	0	0	0	0	0	0	0	0	0	0	0	0	0	0	0	0	0	0	0	0	0	0	0	0	0	0	0	0	0	0	0	0	0	0	0	0	0	0	0	0	0	0	29.21	FALSE	FALSE	FALSE	503	0.025
IGHV1OR21-1p.Asp2Asn	IGHV1OR21-1	0.02462205646518649	0.01559575795383655	0	0.056429632741946	0.269913277916042	0.23255813953488372	NA	NA	NA	NA	0.01477669288141755	0.009597850081581726	Asn	Asp	FALSE	NA	3	0	0	0	0	1	0	0	0	0	0	2	0	0	0	0	0	0	0	0	0	0	0	0	0	0	0	0	0	0	0	0	0	0	0	0	0	0	0	0	0	0	0	0	0	0	0	0	0	0	0	0	0	0	0	0	0	0	0	0	0	0	0	0	0	0	29.77	FALSE	FALSE	FALSE	503	0.025
IPO4p.Pro580Ala	IPO4	0.02462205646518649	0.01559575795383655	0	0.056429632741946	0.269913277916042	0.23255813953488372	NA	NA	NA	NA	0.01477669288141755	0.009597850081581726	Ala	Pro	FALSE	NA	3	0	0	0	0	1	0	0	0	0	0	2	0	0	0	0	0	0	0	0	0	0	0	0	0	0	0	0	0	0	0	0	0	0	0	0	0	0	0	0	0	0	0	0	0	0	0	0	0	0	0	0	0	0	0	0	0	0	0	0	0	0	0	0	0	0	29.97	FALSE	FALSE	FALSE	503	0.025
KCND3p.Gly345Ser	KCND3	0.02462205646518649	0.01559575795383655	0	0.056429632741946	0.269913277916042	0.23255813953488372	NA	NA	NA	NA	0.01477669288141755	0.009597850081581726	Ser	Gly	TRUE	NA	3	0	0	0	0	1	0	0	0	0	0	2	0	0	0	0	0	0	0	0	0	0	0	0	0	0	0	0	0	0	0	0	0	0	0	0	0	0	0	0	0	0	0	0	0	0	0	0	0	0	0	0	0	0	0	0	0	0	0	0	0	0	0	0	0	0	29.83	FALSE	FALSE	FALSE	503	0.025
KELp.Arg428Cys	KEL	0.02462205646518649	0.01559575795383655	0	0.056429632741946	0.269913277916042	0.23255813953488372	NA	NA	NA	NA	0.01477669288141755	0.009597850081581726	Cys	Arg	TRUE	NA	3	0	0	0	0	1	0	0	0	0	0	2	0	0	0	0	0	0	0	0	0	0	0	0	0	0	0	0	0	0	0	0	0	0	0	0	0	0	0	0	0	0	0	0	0	0	0	0	0	0	0	0	0	0	0	0	0	0	0	0	0	0	0	0	0	0	30.28	FALSE	FALSE	FALSE	503	0.025
KRT36p.Glu339Lys	KRT36	0.02462205646518649	0.01559575795383655	0	0.056429632741946	0.269913277916042	0.23255813953488372	NA	NA	NA	NA	0.01477669288141755	0.009597850081581726	Lys	Glu	TRUE	NA	3	0	0	0	0	1	0	0	0	0	0	2	0	0	0	0	0	0	0	0	0	0	0	0	0	0	0	0	0	0	0	0	0	0	0	0	0	0	0	0	0	0	0	0	0	0	0	0	0	0	0	0	0	0	0	0	0	0	0	0	0	0	0	0	0	0	30.47	FALSE	FALSE	FALSE	503	0.025
LRRC66p.Pro819Leu	LRRC66	0.02462205646518649	0.01559575795383655	0	0.058440604021774	0.269913277916042	0.23255813953488372	NA	NA	NA	NA	0.01477669288141755	0.009597850081581726	Leu	Pro	FALSE	NA	3	0	0	0	0	1	0	0	0	0	0	2	0	0	0	0	0	0	0	0	0	0	0	0	0	0	0	0	0	0	0	0	0	0	0	0	0	0	0	0	0	0	0	0	0	0	0	0	0	0	0	0	0	0	0	0	0	0	0	0	0	0	0	0	0	0	29.28	FALSE	FALSE	FALSE	503	0.025
MTM1p.Arg520Ter	MTM1	0.02462205646518649	0.01559575795383655	0	0.056429632741946	0.269913277916042	0.23255813953488372	NA	NA	NA	NA	0.01477669288141755	0.009597850081581726	Ter	Arg	FALSE	NA	3	0	0	0	0	1	0	0	0	0	0	2	0	0	0	0	0	0	0	0	0	0	0	0	0	0	0	0	0	0	0	0	0	0	0	0	0	0	0	0	0	0	0	0	0	0	0	0	0	0	0	0	0	0	0	0	0	0	0	0	0	0	0	0	0	0	29.11	FALSE	FALSE	FALSE	503	0.025
MYH2p.Gly1249Glu	MYH2	0.02462205646518649	0.01559575795383655	0	0.056429632741946	0.269913277916042	0.23255813953488372	NA	NA	NA	NA	0.01477669288141755	0.009597850081581726	Glu	Gly	FALSE	NA	3	0	0	0	0	1	0	0	0	0	0	2	0	0	0	0	0	0	0	0	0	0	0	0	0	0	0	0	0	0	0	0	0	0	0	0	0	0	0	0	0	0	0	0	0	0	0	0	0	0	0	0	0	0	0	0	0	0	0	0	0	0	0	0	0	0	29.65	FALSE	FALSE	FALSE	503	0.025
NLGN2p.Arg172Cys	NLGN2	0.02462205646518649	0.01559575795383655	0	0.056429632741946	0.269913277916042	0.23255813953488372	NA	NA	NA	NA	0.01477669288141755	0.009597850081581726	Cys	Arg	TRUE	NA	3	0	0	0	0	1	0	0	0	0	0	2	0	0	0	0	0	0	0	0	0	0	0	0	0	0	0	0	0	0	0	0	0	0	0	0	0	0	0	0	0	0	0	0	0	0	0	0	0	0	0	0	0	0	0	0	0	0	0	0	0	0	0	0	0	0	29.09	FALSE	FALSE	FALSE	503	0.025
NLRP5p.Arg734Gln	NLRP5	0.02462205646518649	0.01559575795383655	0	0.056429632741946	0.269913277916042	0.23255813953488372	NA	NA	NA	NA	0.01477669288141755	0.009597850081581726	Gln	Arg	FALSE	NA	3	0	0	0	0	1	0	0	0	0	0	2	0	0	0	0	0	0	0	0	0	0	0	0	0	0	0	0	0	0	0	0	0	0	0	0	0	0	0	0	0	0	0	0	0	0	0	0	0	0	0	0	0	0	0	0	0	0	0	0	0	0	0	0	0	0	29.54	FALSE	FALSE	FALSE	503	0.025
NLRP5p.Trp540Ter	NLRP5	0.02462205646518649	0.01559575795383655	0	0.056429632741946	0.269913277916042	0.23255813953488372	NA	NA	NA	NA	0.01477669288141755	0.009597850081581726	Ter	Trp	FALSE	NA	3	0	0	0	0	1	0	0	0	0	0	2	0	0	0	0	0	0	0	0	0	0	0	0	0	0	0	0	0	0	0	0	0	0	0	0	0	0	0	0	0	0	0	0	0	0	0	0	0	0	0	0	0	0	0	0	0	0	0	0	0	0	0	0	0	0	29.06	FALSE	FALSE	FALSE	503	0.025
OR52A1p.Arg303Cys	OR52A1	0.02462205646518649	0.01559575795383655	0	0.056429632741946	0.269913277916042	0.23255813953488372	NA	NA	NA	NA	0.01477669288141755	0.009597850081581726	Cys	Arg	TRUE	NA	3	0	0	0	0	1	0	0	0	0	0	2	0	0	0	0	0	0	0	0	0	0	0	0	0	0	0	0	0	0	0	0	0	0	0	0	0	0	0	0	0	0	0	0	0	0	0	0	0	0	0	0	0	0	0	0	0	0	0	0	0	0	0	0	0	0	29.7	FALSE	FALSE	FALSE	503	0.025
PCDHA4p.Glu639Lys	PCDHA4	0.02462205646518649	0.01559575795383655	0	0.056429632741946	0.269913277916042	0.23255813953488372	NA	NA	NA	NA	0.01477669288141755	0.009597850081581726	Lys	Glu	TRUE	NA	3	0	0	0	0	1	0	0	0	0	0	2	0	0	0	0	0	0	0	0	0	0	0	0	0	0	0	0	0	0	0	0	0	0	0	0	0	0	0	0	0	0	0	0	0	0	0	0	0	0	0	0	0	0	0	0	0	0	0	0	0	0	0	0	0	0	29.34	FALSE	FALSE	FALSE	503	0.025
PCDHA6p.Arg480Gln	PCDHA6	0.02462205646518649	0.01559575795383655	0	0.056429632741946	0.269913277916042	0.23255813953488372	NA	NA	NA	NA	0.01477669288141755	0.009597850081581726	Gln	Arg	FALSE	NA	3	0	0	0	0	1	0	0	0	0	0	2	0	0	0	0	0	0	0	0	0	0	0	0	0	0	0	0	0	0	0	0	0	0	0	0	0	0	0	0	0	0	0	0	0	0	0	0	0	0	0	0	0	0	0	0	0	0	0	0	0	0	0	0	0	0	29.95	FALSE	FALSE	FALSE	503	0.025
PCDHA7p.Ser683Leu	PCDHA7	0.02462205646518649	0.01559575795383655	0	0.056429632741946	0.269913277916042	0.23255813953488372	NA	NA	NA	NA	0.01477669288141755	0.009597850081581726	Leu	Ser	FALSE	NA	3	0	0	0	0	1	0	0	0	0	0	2	0	0	0	0	0	0	0	0	0	0	0	0	0	0	0	0	0	0	0	0	0	0	0	0	0	0	0	0	0	0	0	0	0	0	0	0	0	0	0	0	0	0	0	0	0	0	0	0	0	0	0	0	0	0	31.01	FALSE	FALSE	FALSE	503	0.025
PCDHB8p.Arg203Gln	PCDHB8	0.02462205646518649	0.01559575795383655	0	0.056429632741946	0.269913277916042	0.23255813953488372	NA	NA	NA	NA	0.01477669288141755	0.009597850081581726	Gln	Arg	FALSE	NA	3	0	0	0	0	1	0	0	0	0	0	2	0	0	0	0	0	0	0	0	0	0	0	0	0	0	0	0	0	0	0	0	0	0	0	0	0	0	0	0	0	0	0	0	0	0	0	0	0	0	0	0	0	0	0	0	0	0	0	0	0	0	0	0	0	0	29.92	FALSE	FALSE	FALSE	503	0.025
PENKp.Glu205Lys	PENK	0.02462205646518649	0.01559575795383655	0	0.056429632741946	0.269913277916042	0.23255813953488372	NA	NA	NA	NA	0.01477669288141755	0.009597850081581726	Lys	Glu	TRUE	NA	3	0	0	0	0	1	0	0	0	0	0	2	0	0	0	0	0	0	0	0	0	0	0	0	0	0	0	0	0	0	0	0	0	0	0	0	0	0	0	0	0	0	0	0	0	0	0	0	0	0	0	0	0	0	0	0	0	0	0	0	0	0	0	0	0	0	29.66	FALSE	FALSE	FALSE	503	0.025
RYR3p.Arg3396Gln	RYR3	0.02462205646518649	0.01559575795383655	0	0.056429632741946	0.269913277916042	0.23255813953488372	NA	NA	NA	NA	0.01477669288141755	0.009597850081581726	Gln	Arg	FALSE	NA	3	0	0	0	0	1	0	0	0	0	0	2	0	0	0	0	0	0	0	0	0	0	0	0	0	0	0	0	0	0	0	0	0	0	0	0	0	0	0	0	0	0	0	0	0	0	0	0	0	0	0	0	0	0	0	0	0	0	0	0	0	0	0	0	0	0	29.13	FALSE	FALSE	FALSE	503	0.025
S100A7L2p.Arg29Cys	S100A7L2	0.02462205646518649	0.01559575795383655	0	0.056429632741946	0.269913277916042	0.23255813953488372	NA	NA	NA	NA	0.01477669288141755	0.009597850081581726	Cys	Arg	TRUE	NA	3	0	0	0	0	1	0	0	0	0	0	2	0	0	0	0	0	0	0	0	0	0	0	0	0	0	0	0	0	0	0	0	0	0	0	0	0	0	0	0	0	0	0	0	0	0	0	0	0	0	0	0	0	0	0	0	0	0	0	0	0	0	0	0	0	0	29.96	FALSE	FALSE	FALSE	503	0.025
SBSPONp.Gly242Glu	SBSPON	0.02462205646518649	0.01559575795383655	0	0.056429632741946	0.269913277916042	0.23255813953488372	NA	NA	NA	NA	0.01477669288141755	0.009597850081581726	Glu	Gly	FALSE	NA	3	0	0	0	0	1	0	0	0	0	0	2	0	0	0	0	0	0	0	0	0	0	0	0	0	0	0	0	0	0	0	0	0	0	0	0	0	0	0	0	0	0	0	0	0	0	0	0	0	0	0	0	0	0	0	0	0	0	0	0	0	0	0	0	0	0	29.32	FALSE	FALSE	FALSE	503	0.025
SLC30A10p.Glu301Lys	SLC30A10	0.02462205646518649	0.01559575795383655	0	0.056429632741946	0.269913277916042	0.23255813953488372	NA	NA	NA	NA	0.01477669288141755	0.009597850081581726	Lys	Glu	TRUE	NA	3	0	0	0	0	1	0	0	0	0	0	2	0	0	0	0	0	0	0	0	0	0	0	0	0	0	0	0	0	0	0	0	0	0	0	0	0	0	0	0	0	0	0	0	0	0	0	0	0	0	0	0	0	0	0	0	0	0	0	0	0	0	0	0	0	0	30.64	FALSE	FALSE	FALSE	503	0.025
SPIBp.Glu90Lys	SPIB	0.02462205646518649	0.01559575795383655	0	0.056429632741946	0.269913277916042	0.23255813953488372	NA	NA	NA	NA	0.01477669288141755	0.009597850081581726	Lys	Glu	TRUE	NA	3	0	0	0	0	1	0	0	0	0	0	2	0	0	0	0	0	0	0	0	0	0	0	0	0	0	0	0	0	0	0	0	0	0	0	0	0	0	0	0	0	0	0	0	0	0	0	0	0	0	0	0	0	0	0	0	0	0	0	0	0	0	0	0	0	0	30	FALSE	FALSE	FALSE	503	0.025
TBX5p.Gly507Arg	TBX5	0.02462205646518649	0.01559575795383655	0	0.056429632741946	0.269913277916042	0.23255813953488372	NA	NA	NA	NA	0.01477669288141755	0.009597850081581726	Arg	Gly	TRUE	NA	3	0	0	0	0	1	0	0	0	0	0	2	0	0	0	0	0	0	0	0	0	0	0	0	0	0	0	0	0	0	0	0	0	0	0	0	0	0	0	0	0	0	0	0	0	0	0	0	0	0	0	0	0	0	0	0	0	0	0	0	0	0	0	0	0	0	30.38	FALSE	FALSE	FALSE	503	0.025
TLL1p.Arg329Gln	TLL1	0.02462205646518649	0.01559575795383655	0	0.056429632741946	0.269913277916042	0.23255813953488372	NA	NA	NA	NA	0.01477669288141755	0.009597850081581726	Gln	Arg	FALSE	NA	3	0	0	0	0	1	0	0	0	0	0	2	0	0	0	0	0	0	0	0	0	0	0	0	0	0	0	0	0	0	0	0	0	0	0	0	0	0	0	0	0	0	0	0	0	0	0	0	0	0	0	0	0	0	0	0	0	0	0	0	0	0	0	0	0	0	30.21	FALSE	FALSE	FALSE	503	0.025
TMEM119p.Gly196Glu	TMEM119	0.02462205646518649	0.01559575795383655	0	0.056429632741946	0.269913277916042	0.23255813953488372	NA	NA	NA	NA	0.01477669288141755	0.009597850081581726	Glu	Gly	FALSE	NA	3	0	0	0	0	1	0	0	0	0	0	2	0	0	0	0	0	0	0	0	0	0	0	0	0	0	0	0	0	0	0	0	0	0	0	0	0	0	0	0	0	0	0	0	0	0	0	0	0	0	0	0	0	0	0	0	0	0	0	0	0	0	0	0	0	0	29.95	FALSE	FALSE	FALSE	503	0.025
TMEM132Bp.Arg77Gln	TMEM132B	0.02462205646518649	0.01559575795383655	0	0.056429632741946	0.269913277916042	0.23255813953488372	NA	NA	NA	NA	0.01477669288141755	0.009597850081581726	Gln	Arg	FALSE	NA	3	0	0	0	0	1	0	0	0	0	0	2	0	0	0	0	0	0	0	0	0	0	0	0	0	0	0	0	0	0	0	0	0	0	0	0	0	0	0	0	0	0	0	0	0	0	0	0	0	0	0	0	0	0	0	0	0	0	0	0	0	0	0	0	0	0	29.4	FALSE	FALSE	FALSE	503	0.025
TRIM10p.Pro466Leu	TRIM10	0.02462205646518649	0.01559575795383655	0	0.056429632741946	0.269913277916042	0.23255813953488372	NA	NA	NA	NA	0.01477669288141755	0.009597850081581726	Leu	Pro	FALSE	NA	3	0	0	0	0	1	0	0	0	0	0	2	0	0	0	0	0	0	0	0	0	0	0	0	0	0	0	0	0	0	0	0	0	0	0	0	0	0	0	0	0	0	0	0	0	0	0	0	0	0	0	0	0	0	0	0	0	0	0	0	0	0	0	0	0	0	29.85	FALSE	FALSE	FALSE	503	0.025
TRIM22p.Glu142Lys	TRIM22	0.02462205646518649	0.01559575795383655	0	0.056429632741946	0.269913277916042	0.23255813953488372	NA	NA	NA	NA	0.01477669288141755	0.009597850081581726	Lys	Glu	TRUE	NA	3	0	0	0	0	1	0	0	0	0	0	2	0	0	0	0	0	0	0	0	0	0	0	0	0	0	0	0	0	0	0	0	0	0	0	0	0	0	0	0	0	0	0	0	0	0	0	0	0	0	0	0	0	0	0	0	0	0	0	0	0	0	0	0	0	0	30.58	FALSE	FALSE	FALSE	503	0.025
TXKp.Gly463Glu	TXK	0.02462205646518649	0.01559575795383655	0	0.056429632741946	0.269913277916042	0.23255813953488372	NA	NA	NA	NA	0.01477669288141755	0.009597850081581726	Glu	Gly	FALSE	NA	3	0	0	0	0	1	0	0	0	0	0	2	0	0	0	0	0	0	0	0	0	0	0	0	0	0	0	0	0	0	0	0	0	0	0	0	0	0	0	0	0	0	0	0	0	0	0	0	0	0	0	0	0	0	0	0	0	0	0	0	0	0	0	0	0	0	30.02	FALSE	FALSE	FALSE	503	0.025
UBR4p.Arg3611Cys	UBR4	0.02462205646518649	0.01559575795383655	0	0.056429632741946	0.269913277916042	0.23255813953488372	NA	NA	NA	NA	0.01477669288141755	0.009597850081581726	Cys	Arg	TRUE	NA	3	0	0	0	0	1	0	0	0	0	0	2	0	0	0	0	0	0	0	0	0	0	0	0	0	0	0	0	0	0	0	0	0	0	0	0	0	0	0	0	0	0	0	0	0	0	0	0	0	0	0	0	0	0	0	0	0	0	0	0	0	0	0	0	0	0	29.62	FALSE	FALSE	FALSE	503	0.025
UNC5Cp.Ser127Leu	UNC5C	0.02462205646518649	0.01559575795383655	0	0.056429632741946	0.269913277916042	0.23255813953488372	NA	NA	NA	NA	0.01477669288141755	0.009597850081581726	Leu	Ser	FALSE	NA	3	0	0	0	0	1	0	0	0	0	0	2	0	0	0	0	0	0	0	0	0	0	0	0	0	0	0	0	0	0	0	0	0	0	0	0	0	0	0	0	0	0	0	0	0	0	0	0	0	0	0	0	0	0	0	0	0	0	0	0	0	0	0	0	0	0	29.66	FALSE	FALSE	FALSE	503	0.025
XIRP2p.Arg1348Ter	XIRP2	0.02462205646518649	0.01559575795383655	0	0.056429632741946	0.269913277916042	0.23255813953488372	NA	NA	NA	NA	0.01477669288141755	0.009597850081581726	Ter	Arg	FALSE	NA	3	0	0	0	0	1	0	0	0	0	0	2	0	0	0	0	0	0	0	0	0	0	0	0	0	0	0	0	0	0	0	0	0	0	0	0	0	0	0	0	0	0	0	0	0	0	0	0	0	0	0	0	0	0	0	0	0	0	0	0	0	0	0	0	0	0	29.27	FALSE	FALSE	FALSE	503	0.025
ZNF141p.Lys312Thr	ZNF141	0.02462205646518649	0.01559575795383655	0	0.056429632741946	0.269913277916042	0.23255813953488372	NA	NA	NA	NA	0.01477669288141755	0.009597850081581726	Thr	Lys	TRUE	NA	3	0	0	0	0	1	0	0	0	0	0	2	0	0	0	0	0	0	0	0	0	0	0	0	0	0	0	0	0	0	0	0	0	0	0	0	0	0	0	0	0	0	0	0	0	0	0	0	0	0	0	0	0	0	0	0	0	0	0	0	0	0	0	0	0	0	29.59	FALSE	FALSE	FALSE	503	0.025
ZNF516p.Gly1145Trp	ZNF516	0.02462205646518649	0.01559575795383655	0	0.056429632741946	0.269913277916042	0.23255813953488372	NA	NA	NA	NA	0.01477669288141755	0.009597850081581726	Trp	Gly	FALSE	NA	3	0	0	0	0	1	0	0	0	0	0	2	0	0	0	0	0	0	0	0	0	0	0	0	0	0	0	0	0	0	0	0	0	0	0	0	0	0	0	0	0	0	0	0	0	0	0	0	0	0	0	0	0	0	0	0	0	0	0	0	0	0	0	0	0	0	29.88	FALSE	FALSE	FALSE	503	0.025
ZNF676p.Pro532Arg	ZNF676	0.02462205646518649	0.01559575795383655	0	0.056429632741946	0.269913277916042	0.23255813953488372	NA	NA	NA	NA	0.01477669288141755	0.009597850081581726	Arg	Pro	TRUE	NA	3	0	0	0	0	1	0	0	0	0	0	2	0	0	0	0	0	0	0	0	0	0	0	0	0	0	0	0	0	0	0	0	0	0	0	0	0	0	0	0	0	0	0	0	0	0	0	0	0	0	0	0	0	0	0	0	0	0	0	0	0	0	0	0	0	0	29.83	FALSE	FALSE	FALSE	503	0.025
ZNF721p.Gly856Glu	ZNF721	0.02462205646518649	0.01559575795383655	0	0.056429632741946	0.269913277916042	0.23255813953488372	NA	NA	NA	NA	0.01477669288141755	0.009597850081581726	Glu	Gly	FALSE	NA	3	0	0	0	0	1	0	0	0	0	0	2	0	0	0	0	0	0	0	0	0	0	0	0	0	0	0	0	0	0	0	0	0	0	0	0	0	0	0	0	0	0	0	0	0	0	0	0	0	0	0	0	0	0	0	0	0	0	0	0	0	0	0	0	0	0	30.06	FALSE	FALSE	FALSE	503	0.025
TDRD6p.Ala491Val	TDRD6	0.02460832872815778	0.02079434393844874	0.00199702306242349	0.05604826756051299	NA	NA	NA	NA	NA	NA	0.03259387089290094	0.028793550244745177	Val	Ala	FALSE	NA	4	0	0	1	0	1	0	0	0	0	0	0	0	0	0	0	0	0	0	0	0	0	0	1	0	0	0	0	0	1	0	0	0	0	0	0	0	0	0	0	0	0	0	0	0	0	0	0	0	0	0	0	0	0	0	0	0	0	0	0	0	0	0	0	0	0	42.6	FALSE	FALSE	FALSE	502	0.025
RASGRF1p.Ala903Thr	RASGRF1	0.02459460021867566	0.01559575795383655	0	0.059440217279391	NA	NA	NA	NA	NA	NA	0.0295533857628351	0.01919570016316345	Thr	Ala	TRUE	NA	3	0	0	0	0	2	0	0	0	0	0	0	0	0	0	0	0	0	0	0	0	0	0	0	0	0	0	0	0	0	0	0	0	0	0	0	0	0	0	0	0	0	0	0	0	0	0	0	0	0	0	0	0	0	0	0	0	0	0	0	0	1	0	0	0	0	32.1	TRUE	FALSE	FALSE	502	0.025
TMPRSS11Ap.Arg292Cys	TMPRSS11A	0.02459460021867566	0.01559575795383655	0	0.05534765074479599	NA	NA	NA	NA	NA	NA	0.0295533857628351	0.01919570016316345	Cys	Arg	TRUE	NA	3	0	0	0	0	2	0	0	0	0	0	0	0	0	0	0	0	0	0	0	0	0	0	0	0	0	0	0	0	0	0	0	0	0	0	0	0	0	0	0	0	0	0	0	0	0	0	0	0	0	0	0	0	0	0	0	0	0	0	0	0	1	0	0	0	0	33.78	FALSE	FALSE	FALSE	502	0.025
PHC1p.Val250Leu	PHC1	0.02459432201808487	0.02079434393844874	0.00360824731341763	0.053870899989229	NA	NA	NA	NA	NA	NA	0.025396662231775148	0.028793550244745177	Leu	Val	FALSE	NA	4	0	0	0	0	0	0	0	0	1	0	0	0	0	0	0	0	1	0	0	0	0	0	1	0	0	0	0	1	0	0	0	0	0	0	0	0	0	0	0	0	0	0	0	0	0	0	0	0	0	0	0	0	0	0	0	0	0	0	0	0	0	0	0	0	0	41.46	FALSE	FALSE	FALSE	502	0.025
NLRP4p.Arg886Trp	NLRP4	0.02459308175799556	0.02079434393844874	0.00462929803084247	0.055262053150616	NA	NA	0.1576107046794836	0.17094017094017094	NA	NA	0.015431373570846509	0.009597850081581726	Trp	Arg	FALSE	NA	4	0	1	0	0	0	0	0	0	0	0	0	0	0	0	3	0	0	0	0	0	0	0	0	0	0	0	0	0	0	0	0	0	0	0	0	0	0	0	0	0	0	0	0	0	0	0	0	0	0	0	0	0	0	0	0	0	0	0	0	0	0	0	0	0	0	45.44	FALSE	FALSE	FALSE	502	0.025
NOTCH1p.Glu455Lys	NOTCH1	0.02459308175799556	0.02079434393844874	0.00462929803084247	0.055262053150616	NA	NA	0.1576107046794836	0.17094017094017094	NA	NA	0.015431373570846509	0.009597850081581726	Lys	Glu	TRUE	1	4	0	1	0	0	0	0	0	0	0	0	0	0	0	0	3	0	0	0	0	0	0	0	0	0	0	0	0	0	0	0	0	0	0	0	0	0	0	0	0	0	0	0	0	0	0	0	0	0	0	0	0	0	0	0	0	0	0	0	0	0	0	0	0	0	0	45.64	FALSE	FALSE	FALSE	502	0.025
CDH8p.Asp668Asn	CDH8	0.0245857394976078	0.01559575795383655	0	0.058000391867373	0.134956638958021	0.11627906976744186	NA	NA	NA	NA	0.007988895752604152	0.009597850081581726	Asn	Asp	FALSE	NA	3	0	0	0	0	0	0	0	1	0	0	1	0	0	0	0	0	0	0	0	0	0	0	0	0	0	0	0	0	0	0	0	0	0	0	0	0	0	0	0	0	0	0	0	0	0	0	0	0	0	0	0	0	0	0	0	1	0	0	0	0	0	0	0	0	0	29.74	FALSE	FALSE	FALSE	502	0.025
DNAH5p.Arg2102Cys	DNAH5	0.0245857394976078	0.01559575795383655	0	0.058000391867373	0.134956638958021	0.11627906976744186	NA	NA	NA	NA	0.007988895752604152	0.009597850081581726	Cys	Arg	TRUE	NA	3	0	0	0	0	0	0	0	1	0	0	1	0	0	0	0	0	0	0	0	0	0	0	0	0	0	0	0	0	0	0	0	0	0	0	0	0	0	0	0	0	0	0	0	0	0	0	0	0	0	0	0	0	0	0	0	1	0	0	0	0	0	0	0	0	0	30.64	FALSE	FALSE	FALSE	502	0.025
GPR111p.Asp672Asn	GPR111	0.0245857394976078	0.01559575795383655	0	0.057742785809092	0.134956638958021	0.11627906976744186	NA	NA	NA	NA	0.007988895752604152	0.009597850081581726	Asn	Asp	FALSE	NA	3	0	0	0	0	0	0	0	1	0	0	1	0	0	0	0	0	0	0	0	0	0	0	0	0	0	0	0	0	0	0	0	0	0	0	0	0	0	0	0	0	0	0	0	0	0	0	0	0	0	0	0	0	0	0	0	1	0	0	0	0	0	0	0	0	0	29.45	FALSE	FALSE	FALSE	502	0.025
LRCH4p.Glu199Lys	LRCH4	0.0245857394976078	0.01559575795383655	0	0.058000391867373	0.134956638958021	0.11627906976744186	NA	NA	NA	NA	0.007988895752604152	0.009597850081581726	Lys	Glu	TRUE	NA	3	0	0	0	0	0	0	0	1	0	0	1	0	0	0	0	0	0	0	0	0	0	0	0	0	0	0	0	0	0	0	0	0	0	0	0	0	0	0	0	0	0	0	0	0	0	0	0	0	0	0	0	0	0	0	0	1	0	0	0	0	0	0	0	0	0	29.04	FALSE	FALSE	FALSE	502	0.025
SNAP91p.Arg239Gln	SNAP91	0.0245857394976078	0.01559575795383655	0	0.05722655243430399	0.134956638958021	0.11627906976744186	NA	NA	NA	NA	0.007988895752604152	0.009597850081581726	Gln	Arg	FALSE	NA	3	0	0	0	0	0	0	0	1	0	0	1	0	0	0	0	0	0	0	0	0	0	0	0	0	0	0	0	0	0	0	0	0	0	0	0	0	0	0	0	0	0	0	0	0	0	0	0	0	0	0	0	0	0	0	0	1	0	0	0	0	0	0	0	0	0	30.19	FALSE	FALSE	FALSE	502	0.025
MYH2p.Arg1506Gln	MYH2	0.02457635006895711	0.02079434393844874	0.00199702306242349	0.055218564686991	NA	NA	NA	NA	NA	NA	0.032547774117034786	0.028793550244745177	Gln	Arg	FALSE	NA	4	0	0	1	0	0	0	0	0	1	0	0	0	1	0	0	0	0	0	0	0	0	0	0	0	0	0	0	0	1	0	0	0	0	0	0	0	0	0	0	0	0	0	0	0	0	0	0	0	0	0	0	0	0	0	0	0	0	0	0	0	0	0	0	0	0	43.25	FALSE	FALSE	FALSE	502	0.025
ALPPL2p.Val266Met	ALPPL2	0.02457045985662269	0.01559575795383655	0	0.059391936555285	NA	NA	NA	NA	NA	NA	0.03541796339340045	0.028793550244745177	Met	Val	FALSE	NA	3	0	0	0	0	2	0	0	0	0	0	0	0	1	0	0	0	0	0	0	0	0	0	0	0	0	0	0	0	0	0	0	0	0	0	0	0	0	0	0	0	0	0	0	0	0	0	0	0	0	0	0	0	0	0	0	0	0	0	0	0	0	0	0	0	0	33.36	FALSE	FALSE	FALSE	502	0.025
CDIPTp.Arg209His	CDIPT	0.02457045985662269	0.01559575795383655	0	0.059391936555285	NA	NA	NA	NA	NA	NA	0.03541796339340045	0.028793550244745177	His	Arg	TRUE	NA	3	0	0	0	0	2	0	0	0	0	0	0	0	1	0	0	0	0	0	0	0	0	0	0	0	0	0	0	0	0	0	0	0	0	0	0	0	0	0	0	0	0	0	0	0	0	0	0	0	0	0	0	0	0	0	0	0	0	0	0	0	0	0	0	0	0	33.26	FALSE	FALSE	FALSE	502	0.025
CLASRPp.Arg620Gly	CLASRP	0.02457045985662269	0.01559575795383655	0	0.059391936555285	NA	NA	NA	NA	NA	NA	0.03541796339340045	0.028793550244745177	Gly	Arg	FALSE	NA	3	0	0	0	0	2	0	0	0	0	0	0	0	1	0	0	0	0	0	0	0	0	0	0	0	0	0	0	0	0	0	0	0	0	0	0	0	0	0	0	0	0	0	0	0	0	0	0	0	0	0	0	0	0	0	0	0	0	0	0	0	0	0	0	0	0	33.46	FALSE	FALSE	FALSE	502	0.025
CPEp.Trp467Arg	CPE	0.02457045985662269	0.01559575795383655	0	0.057277772058329	NA	NA	NA	NA	NA	NA	0.03541796339340045	0.028793550244745177	Arg	Trp	TRUE	NA	3	0	0	0	0	2	0	0	0	0	0	0	0	1	0	0	0	0	0	0	0	0	0	0	0	0	0	0	0	0	0	0	0	0	0	0	0	0	0	0	0	0	0	0	0	0	0	0	0	0	0	0	0	0	0	0	0	0	0	0	0	0	0	0	0	0	33.9	FALSE	FALSE	FALSE	502	0.025
EGLN1p.Asn293Ser	EGLN1	0.02457045985662269	0.01559575795383655	0	0.059391936555285	NA	NA	NA	NA	NA	NA	0.03541796339340045	0.028793550244745177	Ser	Asn	TRUE	NA	3	0	0	0	0	2	0	0	0	0	0	0	0	1	0	0	0	0	0	0	0	0	0	0	0	0	0	0	0	0	0	0	0	0	0	0	0	0	0	0	0	0	0	0	0	0	0	0	0	0	0	0	0	0	0	0	0	0	0	0	0	0	0	0	0	0	33.19	FALSE	FALSE	FALSE	502	0.025
GDF7p.Ala430Thr	GDF7	0.02457045985662269	0.01559575795383655	0	0.059391936555285	NA	NA	NA	NA	NA	NA	0.03541796339340045	0.028793550244745177	Thr	Ala	TRUE	NA	3	0	0	0	0	2	0	0	0	0	0	0	0	1	0	0	0	0	0	0	0	0	0	0	0	0	0	0	0	0	0	0	0	0	0	0	0	0	0	0	0	0	0	0	0	0	0	0	0	0	0	0	0	0	0	0	0	0	0	0	0	0	0	0	0	0	33.980000000000004	FALSE	FALSE	FALSE	502	0.025
RIMBP2p.Pro735Leu	RIMBP2	0.02457045985662269	0.01559575795383655	0	0.059391936555285	NA	NA	NA	NA	NA	NA	0.03541796339340045	0.028793550244745177	Leu	Pro	FALSE	NA	3	0	0	0	0	2	0	0	0	0	0	0	0	1	0	0	0	0	0	0	0	0	0	0	0	0	0	0	0	0	0	0	0	0	0	0	0	0	0	0	0	0	0	0	0	0	0	0	0	0	0	0	0	0	0	0	0	0	0	0	0	0	0	0	0	0	32.68	FALSE	FALSE	FALSE	502	0.025
STX11p.Arg264Trp	STX11	0.02457045985662269	0.01559575795383655	0	0.059391936555285	NA	NA	NA	NA	NA	NA	0.03541796339340045	0.028793550244745177	Trp	Arg	FALSE	NA	3	0	0	0	0	2	0	0	0	0	0	0	0	1	0	0	0	0	0	0	0	0	0	0	0	0	0	0	0	0	0	0	0	0	0	0	0	0	0	0	0	0	0	0	0	0	0	0	0	0	0	0	0	0	0	0	0	0	0	0	0	0	0	0	0	0	33.62	FALSE	FALSE	FALSE	502	0.025
TMC2p.Arg336Trp	TMC2	0.02457045985662269	0.01559575795383655	0	0.059391936555285	NA	NA	NA	NA	NA	NA	0.03541796339340045	0.028793550244745177	Trp	Arg	FALSE	NA	3	0	0	0	0	2	0	0	0	0	0	0	0	1	0	0	0	0	0	0	0	0	0	0	0	0	0	0	0	0	0	0	0	0	0	0	0	0	0	0	0	0	0	0	0	0	0	0	0	0	0	0	0	0	0	0	0	0	0	0	0	0	0	0	0	0	33.230000000000004	FALSE	FALSE	FALSE	502	0.025
TPTEp.Arg195Gln	TPTE	0.02457045985662269	0.01559575795383655	0	0.059391936555285	NA	NA	NA	NA	NA	NA	0.03541796339340045	0.028793550244745177	Gln	Arg	FALSE	NA	3	0	0	0	0	2	0	0	0	0	0	0	0	1	0	0	0	0	0	0	0	0	0	0	0	0	0	0	0	0	0	0	0	0	0	0	0	0	0	0	0	0	0	0	0	0	0	0	0	0	0	0	0	0	0	0	0	0	0	0	0	0	0	0	0	0	33.05	FALSE	FALSE	FALSE	502	0.025
TSHZ3p.Thr706Met	TSHZ3	0.02457045985662269	0.01559575795383655	0	0.059391936555285	NA	NA	NA	NA	NA	NA	0.03541796339340045	0.028793550244745177	Met	Thr	FALSE	NA	3	0	0	0	0	2	0	0	0	0	0	0	0	1	0	0	0	0	0	0	0	0	0	0	0	0	0	0	0	0	0	0	0	0	0	0	0	0	0	0	0	0	0	0	0	0	0	0	0	0	0	0	0	0	0	0	0	0	0	0	0	0	0	0	0	0	32.410000000000004	FALSE	FALSE	FALSE	502	0.025
INHBBp.Val260Met	INHBB	0.02456580393771348	0.02079434393844874	0.00255428738098446	0.05728250815991	NA	NA	NA	NA	NA	NA	0.03541125195346604	0.0383914003263269	Met	Val	FALSE	NA	4	0	1	1	0	0	0	0	0	0	0	0	0	0	0	0	2	0	0	0	0	0	0	0	0	0	0	0	0	0	0	0	0	0	0	0	0	0	0	0	0	0	0	0	0	0	0	0	0	0	0	0	0	0	0	0	0	0	0	0	0	0	0	0	0	0	42.33	FALSE	FALSE	FALSE	502	0.025
NETO1p.Arg261Cys	NETO1	0.02456580393771348	0.02079434393844874	0.00255428738098446	0.05728250815991	NA	NA	NA	NA	NA	NA	0.03541125195346604	0.0383914003263269	Cys	Arg	TRUE	NA	4	0	1	1	0	0	0	0	0	0	0	0	0	0	0	0	2	0	0	0	0	0	0	0	0	0	0	0	0	0	0	0	0	0	0	0	0	0	0	0	0	0	0	0	0	0	0	0	0	0	0	0	0	0	0	0	0	0	0	0	0	0	0	0	0	0	41.56	FALSE	FALSE	FALSE	502	0.025
OR4A47p.Val47Ile	OR4A47	0.02456580393771348	0.02079434393844874	0.00255428738098446	0.056681366934117	NA	NA	NA	NA	NA	NA	0.03541125195346604	0.0383914003263269	Ile	Val	FALSE	NA	4	0	1	1	0	0	0	0	0	0	0	0	0	0	0	0	2	0	0	0	0	0	0	0	0	0	0	0	0	0	0	0	0	0	0	0	0	0	0	0	0	0	0	0	0	0	0	0	0	0	0	0	0	0	0	0	0	0	0	0	0	0	0	0	0	0	42.42	FALSE	FALSE	FALSE	502	0.025
PATL1p.Thr522Pro	PATL1	0.0245645089693882	0.01559575795383655	0	0.05705405708410299	NA	NA	NA	NA	NA	NA	0.03538153020114464	0.028793550244745177	Pro	Thr	FALSE	NA	3	0	0	1	0	1	0	0	1	0	0	0	0	0	0	0	0	0	0	0	0	0	0	0	0	0	0	0	0	0	0	0	0	0	0	0	0	0	0	0	0	0	0	0	0	0	0	0	0	0	0	0	0	0	0	0	0	0	0	0	0	0	0	0	0	0	27.67	FALSE	FALSE	FALSE	502	0.025
EPHB2p.Arg79Trp	EPHB2	0.02456445182092599	0.01559575795383655	0	0.059379920483892	NA	NA	NA	NA	NA	NA	0.035409302896624514	0.028793550244745177	Trp	Arg	FALSE	NA	3	0	1	0	0	1	0	0	0	0	0	0	0	0	0	0	0	0	0	0	0	0	0	1	0	0	0	0	0	0	0	0	0	0	0	0	0	0	0	0	0	0	0	0	0	0	0	0	0	0	0	0	0	0	0	0	0	0	0	0	0	0	0	0	0	0	33.1	FALSE	FALSE	FALSE	502	0.025
MAP1Bp.Arg1275His	MAP1B	0.02456399907051889	0.02079434393844874	0.00255428738098446	0.05656738098372699	NA	NA	0.0341218580764375	0.056980056980056974	NA	NA	0.031074602856288783	0.028793550244745177	His	Arg	TRUE	NA	4	0	0	1	0	1	0	0	0	0	0	0	0	0	0	0	1	0	0	0	0	0	0	0	0	0	0	0	0	0	0	0	0	0	0	0	0	0	0	0	1	0	0	0	0	0	0	0	0	0	0	0	0	0	0	0	0	0	0	0	0	0	0	0	0	0	43.15	FALSE	FALSE	FALSE	502	0.025
PCDHB7p.Val561Met	PCDHB7	0.02456399907051889	0.02079434393844874	0.00255428738098446	0.05591999568962599	NA	NA	0.0341218580764375	0.056980056980056974	NA	NA	0.031074602856288783	0.028793550244745177	Met	Val	FALSE	NA	4	0	0	1	0	1	0	0	0	0	0	0	0	0	0	0	1	0	0	0	0	0	0	0	0	0	0	0	0	0	0	0	0	0	0	0	0	0	0	0	1	0	0	0	0	0	0	0	0	0	0	0	0	0	0	0	0	0	0	0	0	0	0	0	0	0	44.04	FALSE	FALSE	FALSE	502	0.025
TBX5p.Val412Ile	TBX5	0.02456399907051889	0.02079434393844874	0.00255428738098446	0.05637236164586	NA	NA	0.0341218580764375	0.056980056980056974	NA	NA	0.031074602856288783	0.028793550244745177	Ile	Val	FALSE	NA	4	0	0	1	0	1	0	0	0	0	0	0	0	0	0	0	1	0	0	0	0	0	0	0	0	0	0	0	0	0	0	0	0	0	0	0	0	0	0	0	1	0	0	0	0	0	0	0	0	0	0	0	0	0	0	0	0	0	0	0	0	0	0	0	0	0	43.02	FALSE	FALSE	FALSE	502	0.025
ACTRT1p.Asp335Asn	ACTRT1	0.02456321277193718	0.02079434393844874	0.00300665333721778	0.053305292018229	0.40486991687406293	0.3488372093023256	0.0341218580764375	0.056980056980056974	NA	NA	NA	NA	Asn	Asp	FALSE	NA	4	0	0	0	0	0	0	0	0	0	0	3	0	0	0	0	0	0	0	0	0	0	0	0	0	0	0	0	0	0	0	0	0	0	0	0	0	0	0	0	1	0	0	0	0	0	0	0	0	0	0	0	0	0	0	0	0	0	0	0	0	0	0	0	0	0	41.72	FALSE	FALSE	FALSE	502	0.025
CACNA1Ep.Glu1743Lys	CACNA1E	0.02456321277193718	0.02079434393844874	0.00300665333721778	0.053305292018229	0.40486991687406293	0.3488372093023256	0.0341218580764375	0.056980056980056974	NA	NA	NA	NA	Lys	Glu	TRUE	NA	4	0	0	0	0	0	0	0	0	0	0	3	0	0	0	0	0	0	0	0	0	0	0	0	0	0	0	0	0	0	0	0	0	0	0	0	0	0	0	0	1	0	0	0	0	0	0	0	0	0	0	0	0	0	0	0	0	0	0	0	0	0	0	0	0	0	39.74	FALSE	FALSE	FALSE	502	0.025
CSMD1p.Glu3526Lys	CSMD1	0.02456321277193718	0.02079434393844874	0.00300665333721778	0.053305292018229	0.40486991687406293	0.3488372093023256	0.0341218580764375	0.056980056980056974	NA	NA	NA	NA	Lys	Glu	TRUE	NA	4	0	0	0	0	0	0	0	0	0	0	3	0	0	0	0	0	0	0	0	0	0	0	0	0	0	0	0	0	0	0	0	0	0	0	0	0	0	0	0	1	0	0	0	0	0	0	0	0	0	0	0	0	0	0	0	0	0	0	0	0	0	0	0	0	0	39.6	FALSE	FALSE	FALSE	502	0.025
PPFIA2p.Glu1205Lys	PPFIA2	0.02456321277193718	0.02079434393844874	0.00300665333721778	0.053305292018229	0.40486991687406293	0.3488372093023256	0.0341218580764375	0.056980056980056974	NA	NA	NA	NA	Lys	Glu	TRUE	NA	4	0	0	0	0	0	0	0	0	0	0	3	0	0	0	0	0	0	0	0	0	0	0	0	0	0	0	0	0	0	0	0	0	0	0	0	0	0	0	0	1	0	0	0	0	0	0	0	0	0	0	0	0	0	0	0	0	0	0	0	0	0	0	0	0	0	40.44	FALSE	FALSE	FALSE	502	0.025
ZIM3p.His357Tyr	ZIM3	0.02456321277193718	0.02079434393844874	0.00300665333721778	0.052133078881092	0.40486991687406293	0.3488372093023256	0.0341218580764375	0.056980056980056974	NA	NA	NA	NA	Tyr	His	TRUE	NA	4	0	0	0	0	0	0	0	0	0	0	3	0	0	0	0	0	0	0	0	0	0	0	0	0	0	0	0	0	0	0	0	0	0	0	0	0	0	0	0	1	0	0	0	0	0	0	0	0	0	0	0	0	0	0	0	0	0	0	0	0	0	0	0	0	0	40.06	FALSE	FALSE	FALSE	502	0.025
ZNF665p.Val408Ile	ZNF665	0.02455792620688589	0.02079434393844874	0.00199702306242349	0.053631194485661	NA	NA	0.1931424103818028	0.11396011396011395	NA	NA	0.007988895752604152	0.009597850081581726	Ile	Val	FALSE	NA	4	0	0	0	0	0	0	0	1	0	2	0	0	0	0	0	0	0	0	0	0	0	0	0	0	0	0	0	0	1	0	0	0	0	0	0	0	0	0	0	0	0	0	0	0	0	0	0	0	0	0	0	0	0	0	0	0	0	0	0	0	0	0	0	0	0	42.23	FALSE	FALSE	FALSE	501	0.025
PCDHA4p.Arg428Gln	PCDHA4	0.02455428688573956	0.02079434393844874	0.00143120575231687	0.054727571884348	0.269913277916042	0.23255813953488372	NA	NA	NA	NA	0.012615941567122936	0.009597850081581726	Gln	Arg	FALSE	NA	4	0	0	1	0	0	0	0	0	0	0	2	0	0	0	0	0	0	0	0	0	0	0	0	0	0	0	1	0	0	0	0	0	0	0	0	0	0	0	0	0	0	0	0	0	0	0	0	0	0	0	0	0	0	0	0	0	0	0	0	0	0	0	0	0	0	41.7	FALSE	FALSE	FALSE	501	0.025
A4GALTp.Thr345Met	A4GALT	0.02454518510330536	0.01559575795383655	0	0.057009175056949	NA	NA	NA	NA	NA	NA	0.03538153020114464	0.028793550244745177	Met	Thr	FALSE	NA	3	0	0	1	0	1	0	0	1	0	0	0	0	0	0	0	0	0	0	0	0	0	0	0	0	0	0	0	0	0	0	0	0	0	0	0	0	0	0	0	0	0	0	0	0	0	0	0	0	0	0	0	0	0	0	0	0	0	0	0	0	0	0	0	0	0	27.85	FALSE	FALSE	FALSE	501	0.025
ABCA13p.Arg1668His	ABCA13	0.02454518510330536	0.01559575795383655	0	0.057009175056949	NA	NA	NA	NA	NA	NA	0.03538153020114464	0.028793550244745177	His	Arg	TRUE	NA	3	0	0	1	0	1	0	0	1	0	0	0	0	0	0	0	0	0	0	0	0	0	0	0	0	0	0	0	0	0	0	0	0	0	0	0	0	0	0	0	0	0	0	0	0	0	0	0	0	0	0	0	0	0	0	0	0	0	0	0	0	0	0	0	0	0	27.44	FALSE	FALSE	FALSE	501	0.025
ACLYp.Arg653Cys	ACLY	0.02454518510330536	0.01559575795383655	0	0.056797210961189	NA	NA	NA	NA	NA	NA	0.03538153020114464	0.028793550244745177	Cys	Arg	TRUE	NA	3	0	0	1	0	1	0	0	1	0	0	0	0	0	0	0	0	0	0	0	0	0	0	0	0	0	0	0	0	0	0	0	0	0	0	0	0	0	0	0	0	0	0	0	0	0	0	0	0	0	0	0	0	0	0	0	0	0	0	0	0	0	0	0	0	0	26.56	FALSE	FALSE	FALSE	501	0.025
ACO1p.Thr641Met	ACO1	0.02454518510330536	0.01559575795383655	0	0.057842411716887	NA	NA	NA	NA	NA	NA	0.03538153020114464	0.028793550244745177	Met	Thr	FALSE	NA	3	0	0	1	0	1	0	0	1	0	0	0	0	0	0	0	0	0	0	0	0	0	0	0	0	0	0	0	0	0	0	0	0	0	0	0	0	0	0	0	0	0	0	0	0	0	0	0	0	0	0	0	0	0	0	0	0	0	0	0	0	0	0	0	0	0	27.7	FALSE	FALSE	FALSE	501	0.025
ACTL9p.Arg360His	ACTL9	0.02454518510330536	0.01559575795383655	0	0.057842411716887	NA	NA	NA	NA	NA	NA	0.03538153020114464	0.028793550244745177	His	Arg	TRUE	NA	3	0	0	1	0	1	0	0	1	0	0	0	0	0	0	0	0	0	0	0	0	0	0	0	0	0	0	0	0	0	0	0	0	0	0	0	0	0	0	0	0	0	0	0	0	0	0	0	0	0	0	0	0	0	0	0	0	0	0	0	0	0	0	0	0	0	27.01	FALSE	FALSE	FALSE	501	0.025
ADCY3p.Thr843Met	ADCY3	0.02454518510330536	0.01559575795383655	0	0.056797210961189	NA	NA	NA	NA	NA	NA	0.03538153020114464	0.028793550244745177	Met	Thr	FALSE	NA	3	0	0	1	0	1	0	0	1	0	0	0	0	0	0	0	0	0	0	0	0	0	0	0	0	0	0	0	0	0	0	0	0	0	0	0	0	0	0	0	0	0	0	0	0	0	0	0	0	0	0	0	0	0	0	0	0	0	0	0	0	0	0	0	0	0	27.27	FALSE	FALSE	FALSE	501	0.025
ADCY5p.Arg1058Cys	ADCY5	0.02454518510330536	0.01559575795383655	0	0.057009175056949	NA	NA	NA	NA	NA	NA	0.03538153020114464	0.028793550244745177	Cys	Arg	TRUE	NA	3	0	0	1	0	1	0	0	1	0	0	0	0	0	0	0	0	0	0	0	0	0	0	0	0	0	0	0	0	0	0	0	0	0	0	0	0	0	0	0	0	0	0	0	0	0	0	0	0	0	0	0	0	0	0	0	0	0	0	0	0	0	0	0	0	0	26.71	FALSE	FALSE	FALSE	501	0.025
AGAP2p.Ala537Val	AGAP2	0.02454518510330536	0.01559575795383655	0	0.057842411716887	NA	NA	NA	NA	NA	NA	0.03538153020114464	0.028793550244745177	Val	Ala	FALSE	NA	3	0	0	1	0	1	0	0	1	0	0	0	0	0	0	0	0	0	0	0	0	0	0	0	0	0	0	0	0	0	0	0	0	0	0	0	0	0	0	0	0	0	0	0	0	0	0	0	0	0	0	0	0	0	0	0	0	0	0	0	0	0	0	0	0	0	27.42	FALSE	FALSE	FALSE	501	0.025
AHNAK2p.Asp4496Asn	AHNAK2	0.02454518510330536	0.01559575795383655	0	0.05696470894929999	NA	NA	NA	NA	NA	NA	0.03538153020114464	0.028793550244745177	Asn	Asp	FALSE	NA	3	0	0	1	0	1	0	0	1	0	0	0	0	0	0	0	0	0	0	0	0	0	0	0	0	0	0	0	0	0	0	0	0	0	0	0	0	0	0	0	0	0	0	0	0	0	0	0	0	0	0	0	0	0	0	0	0	0	0	0	0	0	0	0	0	0	27.19	FALSE	FALSE	FALSE	501	0.025
AKNAD1p.Pro553Leu	AKNAD1	0.02454518510330536	0.01559575795383655	0	0.05696470894929999	NA	NA	NA	NA	NA	NA	0.03538153020114464	0.028793550244745177	Leu	Pro	FALSE	NA	3	0	0	1	0	1	0	0	1	0	0	0	0	0	0	0	0	0	0	0	0	0	0	0	0	0	0	0	0	0	0	0	0	0	0	0	0	0	0	0	0	0	0	0	0	0	0	0	0	0	0	0	0	0	0	0	0	0	0	0	0	0	0	0	0	0	26.89	FALSE	FALSE	FALSE	501	0.025
ALKp.Arg1436Cys	ALK	0.02454518510330536	0.01559575795383655	0	0.057009175056949	NA	NA	NA	NA	NA	NA	0.03538153020114464	0.028793550244745177	Cys	Arg	TRUE	1	3	0	0	1	0	1	0	0	1	0	0	0	0	0	0	0	0	0	0	0	0	0	0	0	0	0	0	0	0	0	0	0	0	0	0	0	0	0	0	0	0	0	0	0	0	0	0	0	0	0	0	0	0	0	0	0	0	0	0	0	0	0	0	0	0	0	28.23	TRUE	FALSE	FALSE	501	0.025
AMPD2p.Arg207Gln	AMPD2	0.02454518510330536	0.01559575795383655	0	0.057842411716887	NA	NA	NA	NA	NA	NA	0.03538153020114464	0.028793550244745177	Gln	Arg	FALSE	NA	3	0	0	1	0	1	0	0	1	0	0	0	0	0	0	0	0	0	0	0	0	0	0	0	0	0	0	0	0	0	0	0	0	0	0	0	0	0	0	0	0	0	0	0	0	0	0	0	0	0	0	0	0	0	0	0	0	0	0	0	0	0	0	0	0	0	27.13	FALSE	FALSE	FALSE	501	0.025
AP2A2p.Val389Met	AP2A2	0.02454518510330536	0.01559575795383655	0	0.056797210961189	NA	NA	NA	NA	NA	NA	0.03538153020114464	0.028793550244745177	Met	Val	FALSE	NA	3	0	0	1	0	1	0	0	1	0	0	0	0	0	0	0	0	0	0	0	0	0	0	0	0	0	0	0	0	0	0	0	0	0	0	0	0	0	0	0	0	0	0	0	0	0	0	0	0	0	0	0	0	0	0	0	0	0	0	0	0	0	0	0	0	0	28.1	FALSE	FALSE	FALSE	501	0.025
APCp.Arg2714His	APC	0.02454518510330536	0.01559575795383655	0	0.056131472289363	NA	NA	NA	NA	NA	NA	0.03538153020114464	0.028793550244745177	His	Arg	TRUE	1	3	0	0	1	0	1	0	0	1	0	0	0	0	0	0	0	0	0	0	0	0	0	0	0	0	0	0	0	0	0	0	0	0	0	0	0	0	0	0	0	0	0	0	0	0	0	0	0	0	0	0	0	0	0	0	0	0	0	0	0	0	0	0	0	0	0	27.44	FALSE	TRUE	FALSE	501	0.025
APOL2p.Arg176Trp	APOL2	0.02454518510330536	0.01559575795383655	0	0.057842411716887	NA	NA	NA	NA	NA	NA	0.03538153020114464	0.028793550244745177	Trp	Arg	FALSE	NA	3	0	0	1	0	1	0	0	1	0	0	0	0	0	0	0	0	0	0	0	0	0	0	0	0	0	0	0	0	0	0	0	0	0	0	0	0	0	0	0	0	0	0	0	0	0	0	0	0	0	0	0	0	0	0	0	0	0	0	0	0	0	0	0	0	0	26.45	FALSE	FALSE	FALSE	501	0.025
ARID2p.Arg1261His	ARID2	0.02454518510330536	0.01559575795383655	0	0.055510199725186	NA	NA	NA	NA	NA	NA	0.03538153020114464	0.028793550244745177	His	Arg	TRUE	1	3	0	0	1	0	1	0	0	1	0	0	0	0	0	0	0	0	0	0	0	0	0	0	0	0	0	0	0	0	0	0	0	0	0	0	0	0	0	0	0	0	0	0	0	0	0	0	0	0	0	0	0	0	0	0	0	0	0	0	0	0	0	0	0	0	0	27.46	FALSE	FALSE	FALSE	501	0.025
ART5p.Arg145Ter	ART5	0.02454518510330536	0.01559575795383655	0	0.056801398410892	NA	NA	NA	NA	NA	NA	0.03538153020114464	0.028793550244745177	Ter	Arg	FALSE	NA	3	0	0	1	0	1	0	0	1	0	0	0	0	0	0	0	0	0	0	0	0	0	0	0	0	0	0	0	0	0	0	0	0	0	0	0	0	0	0	0	0	0	0	0	0	0	0	0	0	0	0	0	0	0	0	0	0	0	0	0	0	0	0	0	0	0	27.58	FALSE	FALSE	FALSE	501	0.025
ATP11Bp.Arg165Ter	ATP11B	0.02454518510330536	0.01559575795383655	0	0.057009175056949	NA	NA	NA	NA	NA	NA	0.03538153020114464	0.028793550244745177	Ter	Arg	FALSE	NA	3	0	0	1	0	1	0	0	1	0	0	0	0	0	0	0	0	0	0	0	0	0	0	0	0	0	0	0	0	0	0	0	0	0	0	0	0	0	0	0	0	0	0	0	0	0	0	0	0	0	0	0	0	0	0	0	0	0	0	0	0	0	0	0	0	0	27.76	FALSE	FALSE	FALSE	501	0.025
ATP2B3p.Glu149Lys	ATP2B3	0.02454518510330536	0.01559575795383655	0	0.056136771391757	NA	NA	NA	NA	NA	NA	0.03538153020114464	0.028793550244745177	Lys	Glu	TRUE	1	3	0	0	1	0	1	0	0	1	0	0	0	0	0	0	0	0	0	0	0	0	0	0	0	0	0	0	0	0	0	0	0	0	0	0	0	0	0	0	0	0	0	0	0	0	0	0	0	0	0	0	0	0	0	0	0	0	0	0	0	0	0	0	0	0	0	27.64	FALSE	FALSE	FALSE	501	0.025
BAG4p.Ala242Val	BAG4	0.02454518510330536	0.01559575795383655	0	0.05717667304506	NA	NA	NA	NA	NA	NA	0.03538153020114464	0.028793550244745177	Val	Ala	FALSE	NA	3	0	0	1	0	1	0	0	1	0	0	0	0	0	0	0	0	0	0	0	0	0	0	0	0	0	0	0	0	0	0	0	0	0	0	0	0	0	0	0	0	0	0	0	0	0	0	0	0	0	0	0	0	0	0	0	0	0	0	0	0	0	0	0	0	0	27.07	FALSE	FALSE	FALSE	501	0.025
BCAMp.Arg207His	BCAM	0.02454518510330536	0.01559575795383655	0	0.056797210961189	NA	NA	NA	NA	NA	NA	0.03538153020114464	0.028793550244745177	His	Arg	TRUE	NA	3	0	0	1	0	1	0	0	1	0	0	0	0	0	0	0	0	0	0	0	0	0	0	0	0	0	0	0	0	0	0	0	0	0	0	0	0	0	0	0	0	0	0	0	0	0	0	0	0	0	0	0	0	0	0	0	0	0	0	0	0	0	0	0	0	0	27.38	FALSE	FALSE	FALSE	501	0.025
BMS1p.Arg52Trp	BMS1	0.02454518510330536	0.01559575795383655	0	0.056343436385123	NA	NA	NA	NA	NA	NA	0.03538153020114464	0.028793550244745177	Trp	Arg	FALSE	NA	3	0	0	1	0	1	0	0	1	0	0	0	0	0	0	0	0	0	0	0	0	0	0	0	0	0	0	0	0	0	0	0	0	0	0	0	0	0	0	0	0	0	0	0	0	0	0	0	0	0	0	0	0	0	0	0	0	0	0	0	0	0	0	0	0	0	27.86	FALSE	FALSE	FALSE	501	0.025
C17ORF74p.Arg130His	C17ORF74	0.02454518510330536	0.01559575795383655	0	0.056343436385123	NA	NA	NA	NA	NA	NA	0.03538153020114464	0.028793550244745177	His	Arg	TRUE	NA	3	0	0	1	0	1	0	0	1	0	0	0	0	0	0	0	0	0	0	0	0	0	0	0	0	0	0	0	0	0	0	0	0	0	0	0	0	0	0	0	0	0	0	0	0	0	0	0	0	0	0	0	0	0	0	0	0	0	0	0	0	0	0	0	0	0	28.11	FALSE	FALSE	FALSE	501	0.025
C1ORF54p.Arg112Ter	C1ORF54	0.02454518510330536	0.01559575795383655	0	0.056343436385123	NA	NA	NA	NA	NA	NA	0.03538153020114464	0.028793550244745177	Ter	Arg	FALSE	NA	3	0	0	1	0	1	0	0	1	0	0	0	0	0	0	0	0	0	0	0	0	0	0	0	0	0	0	0	0	0	0	0	0	0	0	0	0	0	0	0	0	0	0	0	0	0	0	0	0	0	0	0	0	0	0	0	0	0	0	0	0	0	0	0	0	0	27.52	FALSE	FALSE	FALSE	501	0.025
C2ORF57p.Arg377Cys	C2ORF57	0.02454518510330536	0.01559575795383655	0	0.057188017409462	NA	NA	NA	NA	NA	NA	0.03538153020114464	0.028793550244745177	Cys	Arg	TRUE	NA	3	0	0	1	0	1	0	0	1	0	0	0	0	0	0	0	0	0	0	0	0	0	0	0	0	0	0	0	0	0	0	0	0	0	0	0	0	0	0	0	0	0	0	0	0	0	0	0	0	0	0	0	0	0	0	0	0	0	0	0	0	0	0	0	0	0	27.44	FALSE	FALSE	FALSE	501	0.025
C7ORF31p.Arg556His	C7ORF31	0.02454518510330536	0.01559575795383655	0	0.057009175056949	NA	NA	NA	NA	NA	NA	0.03538153020114464	0.028793550244745177	His	Arg	TRUE	NA	3	0	0	1	0	1	0	0	1	0	0	0	0	0	0	0	0	0	0	0	0	0	0	0	0	0	0	0	0	0	0	0	0	0	0	0	0	0	0	0	0	0	0	0	0	0	0	0	0	0	0	0	0	0	0	0	0	0	0	0	0	0	0	0	0	0	27.62	FALSE	FALSE	FALSE	501	0.025
CAMSAP1p.Arg1337His	CAMSAP1	0.02454518510330536	0.01559575795383655	0	0.057009175056949	NA	NA	NA	NA	NA	NA	0.03538153020114464	0.028793550244745177	His	Arg	TRUE	NA	3	0	0	1	0	1	0	0	1	0	0	0	0	0	0	0	0	0	0	0	0	0	0	0	0	0	0	0	0	0	0	0	0	0	0	0	0	0	0	0	0	0	0	0	0	0	0	0	0	0	0	0	0	0	0	0	0	0	0	0	0	0	0	0	0	0	27.6	FALSE	FALSE	FALSE	501	0.025
CARD11p.Arg688Ter	CARD11	0.02454518510330536	0.01559575795383655	0	0.05763574672351999	NA	NA	NA	NA	NA	NA	0.03538153020114464	0.028793550244745177	Ter	Arg	FALSE	1	3	0	0	1	0	1	0	0	1	0	0	0	0	0	0	0	0	0	0	0	0	0	0	0	0	0	0	0	0	0	0	0	0	0	0	0	0	0	0	0	0	0	0	0	0	0	0	0	0	0	0	0	0	0	0	0	0	0	0	0	0	0	0	0	0	0	27.37	FALSE	FALSE	FALSE	501	0.025
CBX4p.Ala199Val	CBX4	0.02454518510330536	0.01559575795383655	0	0.056131472289363	NA	NA	NA	NA	NA	NA	0.03538153020114464	0.028793550244745177	Val	Ala	FALSE	NA	3	0	0	1	0	1	0	0	1	0	0	0	0	0	0	0	0	0	0	0	0	0	0	0	0	0	0	0	0	0	0	0	0	0	0	0	0	0	0	0	0	0	0	0	0	0	0	0	0	0	0	0	0	0	0	0	0	0	0	0	0	0	0	0	0	0	27.83	FALSE	FALSE	FALSE	501	0.025
CCDC146p.Glu188Ter	CCDC146	0.02454518510330536	0.01559575795383655	0	0.057009175056949	NA	NA	NA	NA	NA	NA	0.03538153020114464	0.028793550244745177	Ter	Glu	FALSE	NA	3	0	0	1	0	1	0	0	1	0	0	0	0	0	0	0	0	0	0	0	0	0	0	0	0	0	0	0	0	0	0	0	0	0	0	0	0	0	0	0	0	0	0	0	0	0	0	0	0	0	0	0	0	0	0	0	0	0	0	0	0	0	0	0	0	0	27.58	FALSE	FALSE	FALSE	501	0.025
CD5Lp.Arg150His	CD5L	0.02454518510330536	0.01559575795383655	0	0.057009175056949	NA	NA	NA	NA	NA	NA	0.03538153020114464	0.028793550244745177	His	Arg	TRUE	NA	3	0	0	1	0	1	0	0	1	0	0	0	0	0	0	0	0	0	0	0	0	0	0	0	0	0	0	0	0	0	0	0	0	0	0	0	0	0	0	0	0	0	0	0	0	0	0	0	0	0	0	0	0	0	0	0	0	0	0	0	0	0	0	0	0	0	27.29	FALSE	FALSE	FALSE	501	0.025
CDC42BPGp.Arg1403His	CDC42BPG	0.02454518510330536	0.01559575795383655	0	0.056797210961189	NA	NA	NA	NA	NA	NA	0.03538153020114464	0.028793550244745177	His	Arg	TRUE	NA	3	0	0	1	0	1	0	0	1	0	0	0	0	0	0	0	0	0	0	0	0	0	0	0	0	0	0	0	0	0	0	0	0	0	0	0	0	0	0	0	0	0	0	0	0	0	0	0	0	0	0	0	0	0	0	0	0	0	0	0	0	0	0	0	0	0	27.65	FALSE	FALSE	FALSE	501	0.025
CDH11p.Val282Ile	CDH11	0.02454518510330536	0.01559575795383655	0	0.057842411716887	NA	NA	NA	NA	NA	NA	0.03538153020114464	0.028793550244745177	Ile	Val	FALSE	1	3	0	0	1	0	1	0	0	1	0	0	0	0	0	0	0	0	0	0	0	0	0	0	0	0	0	0	0	0	0	0	0	0	0	0	0	0	0	0	0	0	0	0	0	0	0	0	0	0	0	0	0	0	0	0	0	0	0	0	0	0	0	0	0	0	0	27.82	FALSE	FALSE	FALSE	501	0.025
CELA3Bp.Glu97Lys	CELA3B	0.02454518510330536	0.01559575795383655	0	0.057009175056949	NA	NA	NA	NA	NA	NA	0.03538153020114464	0.028793550244745177	Lys	Glu	TRUE	NA	3	0	0	1	0	1	0	0	1	0	0	0	0	0	0	0	0	0	0	0	0	0	0	0	0	0	0	0	0	0	0	0	0	0	0	0	0	0	0	0	0	0	0	0	0	0	0	0	0	0	0	0	0	0	0	0	0	0	0	0	0	0	0	0	0	0	27.33	FALSE	FALSE	FALSE	501	0.025
CHD5p.Arg1906Cys	CHD5	0.02454518510330536	0.01559575795383655	0	0.057842411716887	NA	NA	NA	NA	NA	NA	0.03538153020114464	0.028793550244745177	Cys	Arg	TRUE	NA	3	0	0	1	0	1	0	0	1	0	0	0	0	0	0	0	0	0	0	0	0	0	0	0	0	0	0	0	0	0	0	0	0	0	0	0	0	0	0	0	0	0	0	0	0	0	0	0	0	0	0	0	0	0	0	0	0	0	0	0	0	0	0	0	0	0	27.53	FALSE	FALSE	FALSE	501	0.025
CHD9p.Arg928His	CHD9	0.02454518510330536	0.01559575795383655	0	0.056343436385123	NA	NA	NA	NA	NA	NA	0.03538153020114464	0.028793550244745177	His	Arg	TRUE	NA	3	0	0	1	0	1	0	0	1	0	0	0	0	0	0	0	0	0	0	0	0	0	0	0	0	0	0	0	0	0	0	0	0	0	0	0	0	0	0	0	0	0	0	0	0	0	0	0	0	0	0	0	0	0	0	0	0	0	0	0	0	0	0	0	0	0	27.62	FALSE	FALSE	FALSE	501	0.025
CHRNB4p.Arg89His	CHRNB4	0.02454518510330536	0.01559575795383655	0	0.057842411716887	NA	NA	NA	NA	NA	NA	0.03538153020114464	0.028793550244745177	His	Arg	TRUE	NA	3	0	0	1	0	1	0	0	1	0	0	0	0	0	0	0	0	0	0	0	0	0	0	0	0	0	0	0	0	0	0	0	0	0	0	0	0	0	0	0	0	0	0	0	0	0	0	0	0	0	0	0	0	0	0	0	0	0	0	0	0	0	0	0	0	0	26.74	FALSE	FALSE	FALSE	501	0.025
CHST9p.Arg136Cys	CHST9	0.02454518510330536	0.01559575795383655	0	0.056343436385123	NA	NA	NA	NA	NA	NA	0.03538153020114464	0.028793550244745177	Cys	Arg	TRUE	NA	3	0	0	1	0	1	0	0	1	0	0	0	0	0	0	0	0	0	0	0	0	0	0	0	0	0	0	0	0	0	0	0	0	0	0	0	0	0	0	0	0	0	0	0	0	0	0	0	0	0	0	0	0	0	0	0	0	0	0	0	0	0	0	0	0	0	28.93	FALSE	FALSE	FALSE	501	0.025
CNGB1p.Ala1103Val	CNGB1	0.02454518510330536	0.01559575795383655	0	0.057630447621127	NA	NA	NA	NA	NA	NA	0.03538153020114464	0.028793550244745177	Val	Ala	FALSE	NA	3	0	0	1	0	1	0	0	1	0	0	0	0	0	0	0	0	0	0	0	0	0	0	0	0	0	0	0	0	0	0	0	0	0	0	0	0	0	0	0	0	0	0	0	0	0	0	0	0	0	0	0	0	0	0	0	0	0	0	0	0	0	0	0	0	0	26.53	FALSE	FALSE	FALSE	501	0.025
CNPY3p.Arg121Gln	CNPY3	0.02454518510330536	0.01559575795383655	0	0.057009175056949	NA	NA	NA	NA	NA	NA	0.03538153020114464	0.028793550244745177	Gln	Arg	FALSE	NA	3	0	0	1	0	1	0	0	1	0	0	0	0	0	0	0	0	0	0	0	0	0	0	0	0	0	0	0	0	0	0	0	0	0	0	0	0	0	0	0	0	0	0	0	0	0	0	0	0	0	0	0	0	0	0	0	0	0	0	0	0	0	0	0	0	0	27.55	FALSE	FALSE	FALSE	501	0.025
COL11A1p.Ala1758Val	COL11A1	0.02454518510330536	0.01559575795383655	0	0.057188017409462	NA	NA	NA	NA	NA	NA	0.03538153020114464	0.028793550244745177	Val	Ala	FALSE	NA	3	0	0	1	0	1	0	0	1	0	0	0	0	0	0	0	0	0	0	0	0	0	0	0	0	0	0	0	0	0	0	0	0	0	0	0	0	0	0	0	0	0	0	0	0	0	0	0	0	0	0	0	0	0	0	0	0	0	0	0	0	0	0	0	0	0	27.7	FALSE	FALSE	FALSE	501	0.025
COL6A3p.Ala1819Val	COL6A3	0.02454518510330536	0.01559575795383655	0	0.056343436385123	NA	NA	NA	NA	NA	NA	0.03538153020114464	0.028793550244745177	Val	Ala	FALSE	NA	3	0	0	1	0	1	0	0	1	0	0	0	0	0	0	0	0	0	0	0	0	0	0	0	0	0	0	0	0	0	0	0	0	0	0	0	0	0	0	0	0	0	0	0	0	0	0	0	0	0	0	0	0	0	0	0	0	0	0	0	0	0	0	0	0	0	26.86	FALSE	FALSE	FALSE	501	0.025
CPS1p.Arg820Trp	CPS1	0.02454518510330536	0.01559575795383655	0	0.057009175056949	NA	NA	NA	NA	NA	NA	0.03538153020114464	0.028793550244745177	Trp	Arg	FALSE	NA	3	0	0	1	0	1	0	0	1	0	0	0	0	0	0	0	0	0	0	0	0	0	0	0	0	0	0	0	0	0	0	0	0	0	0	0	0	0	0	0	0	0	0	0	0	0	0	0	0	0	0	0	0	0	0	0	0	0	0	0	0	0	0	0	0	0	26.76	FALSE	FALSE	FALSE	501	0.025
CRTAC1p.Arg369Cys	CRTAC1	0.02454518510330536	0.01559575795383655	0	0.057630447621127	NA	NA	NA	NA	NA	NA	0.03538153020114464	0.028793550244745177	Cys	Arg	TRUE	NA	3	0	0	1	0	1	0	0	1	0	0	0	0	0	0	0	0	0	0	0	0	0	0	0	0	0	0	0	0	0	0	0	0	0	0	0	0	0	0	0	0	0	0	0	0	0	0	0	0	0	0	0	0	0	0	0	0	0	0	0	0	0	0	0	0	0	27.5	FALSE	FALSE	FALSE	501	0.025
CSMD3p.Arg2231Ter	CSMD3	0.02454518510330536	0.01559575795383655	0	0.05696470894929999	NA	NA	NA	NA	NA	NA	0.03538153020114464	0.028793550244745177	Ter	Arg	FALSE	2	3	0	0	1	0	1	0	0	1	0	0	0	0	0	0	0	0	0	0	0	0	0	0	0	0	0	0	0	0	0	0	0	0	0	0	0	0	0	0	0	0	0	0	0	0	0	0	0	0	0	0	0	0	0	0	0	0	0	0	0	0	0	0	0	0	0	27.15	FALSE	FALSE	FALSE	501	0.025
CSPG4p.Arg2062Cys	CSPG4	0.02454518510330536	0.01559575795383655	0	0.057030005973448	NA	NA	NA	NA	NA	NA	0.03538153020114464	0.028793550244745177	Cys	Arg	TRUE	NA	3	0	0	1	0	1	0	0	1	0	0	0	0	0	0	0	0	0	0	0	0	0	0	0	0	0	0	0	0	0	0	0	0	0	0	0	0	0	0	0	0	0	0	0	0	0	0	0	0	0	0	0	0	0	0	0	0	0	0	0	0	0	0	0	0	0	27.49	FALSE	FALSE	FALSE	501	0.025
CTNND2p.Ala915Val	CTNND2	0.02454518510330536	0.01559575795383655	0	0.057009175056949	NA	NA	NA	NA	NA	NA	0.03538153020114464	0.028793550244745177	Val	Ala	FALSE	2	3	0	0	1	0	1	0	0	1	0	0	0	0	0	0	0	0	0	0	0	0	0	0	0	0	0	0	0	0	0	0	0	0	0	0	0	0	0	0	0	0	0	0	0	0	0	0	0	0	0	0	0	0	0	0	0	0	0	0	0	0	0	0	0	0	0	27.23	FALSE	FALSE	FALSE	501	0.025
DAAM2p.Thr370Met	DAAM2	0.02454518510330536	0.01559575795383655	0	0.058464795933755	NA	NA	NA	NA	NA	NA	0.03538153020114464	0.028793550244745177	Met	Thr	FALSE	NA	3	0	0	1	0	1	0	0	1	0	0	0	0	0	0	0	0	0	0	0	0	0	0	0	0	0	0	0	0	0	0	0	0	0	0	0	0	0	0	0	0	0	0	0	0	0	0	0	0	0	0	0	0	0	0	0	0	0	0	0	0	0	0	0	0	0	27.29	FALSE	FALSE	FALSE	501	0.025
DACH2p.Arg195His	DACH2	0.02454518510330536	0.01559575795383655	0	0.057009175056949	NA	NA	NA	NA	NA	NA	0.03538153020114464	0.028793550244745177	His	Arg	TRUE	NA	3	0	0	1	0	1	0	0	1	0	0	0	0	0	0	0	0	0	0	0	0	0	0	0	0	0	0	0	0	0	0	0	0	0	0	0	0	0	0	0	0	0	0	0	0	0	0	0	0	0	0	0	0	0	0	0	0	0	0	0	0	0	0	0	0	0	26.73	FALSE	FALSE	FALSE	501	0.025
DAPK1p.Arg31His	DAPK1	0.02454518510330536	0.01559575795383655	0	0.057842411716887	NA	NA	NA	NA	NA	NA	0.03538153020114464	0.028793550244745177	His	Arg	TRUE	NA	3	0	0	1	0	1	0	0	1	0	0	0	0	0	0	0	0	0	0	0	0	0	0	0	0	0	0	0	0	0	0	0	0	0	0	0	0	0	0	0	0	0	0	0	0	0	0	0	0	0	0	0	0	0	0	0	0	0	0	0	0	0	0	0	0	0	27.52	FALSE	FALSE	FALSE	501	0.025
DCDC2p.Arg257His	DCDC2	0.02454518510330536	0.01559575795383655	0	0.056343436385123	NA	NA	NA	NA	NA	NA	0.03538153020114464	0.028793550244745177	His	Arg	TRUE	NA	3	0	0	1	0	1	0	0	1	0	0	0	0	0	0	0	0	0	0	0	0	0	0	0	0	0	0	0	0	0	0	0	0	0	0	0	0	0	0	0	0	0	0	0	0	0	0	0	0	0	0	0	0	0	0	0	0	0	0	0	0	0	0	0	0	0	27.28	FALSE	FALSE	FALSE	501	0.025
DCHS1p.Arg2608His	DCHS1	0.02454518510330536	0.01559575795383655	0	0.057842411716887	NA	NA	NA	NA	NA	NA	0.03538153020114464	0.028793550244745177	His	Arg	TRUE	NA	3	0	0	1	0	1	0	0	1	0	0	0	0	0	0	0	0	0	0	0	0	0	0	0	0	0	0	0	0	0	0	0	0	0	0	0	0	0	0	0	0	0	0	0	0	0	0	0	0	0	0	0	0	0	0	0	0	0	0	0	0	0	0	0	0	0	27.77	FALSE	FALSE	FALSE	501	0.025
DIAPH1p.Arg495Gln	DIAPH1	0.02454518510330536	0.01559575795383655	0	0.05717667304506	NA	NA	NA	NA	NA	NA	0.03538153020114464	0.028793550244745177	Gln	Arg	FALSE	NA	3	0	0	1	0	1	0	0	1	0	0	0	0	0	0	0	0	0	0	0	0	0	0	0	0	0	0	0	0	0	0	0	0	0	0	0	0	0	0	0	0	0	0	0	0	0	0	0	0	0	0	0	0	0	0	0	0	0	0	0	0	0	0	0	0	0	27.95	FALSE	FALSE	FALSE	501	0.025
DNAH10p.Val1959Met	DNAH10	0.02454518510330536	0.01559575795383655	0	0.056797210961189	NA	NA	NA	NA	NA	NA	0.03538153020114464	0.028793550244745177	Met	Val	FALSE	NA	3	0	0	1	0	1	0	0	1	0	0	0	0	0	0	0	0	0	0	0	0	0	0	0	0	0	0	0	0	0	0	0	0	0	0	0	0	0	0	0	0	0	0	0	0	0	0	0	0	0	0	0	0	0	0	0	0	0	0	0	0	0	0	0	0	0	27.3	FALSE	FALSE	FALSE	501	0.025
DNAJC4p.Arg93His	DNAJC4	0.02454518510330536	0.01559575795383655	0	0.056131472289363	NA	NA	NA	NA	NA	NA	0.03538153020114464	0.028793550244745177	His	Arg	TRUE	NA	3	0	0	1	0	1	0	0	1	0	0	0	0	0	0	0	0	0	0	0	0	0	0	0	0	0	0	0	0	0	0	0	0	0	0	0	0	0	0	0	0	0	0	0	0	0	0	0	0	0	0	0	0	0	0	0	0	0	0	0	0	0	0	0	0	0	26.86	FALSE	FALSE	FALSE	501	0.025
DOPEY1p.Arg66Cys	DOPEY1	0.02454518510330536	0.01559575795383655	0	0.056797210961189	NA	NA	NA	NA	NA	NA	0.03538153020114464	0.028793550244745177	Cys	Arg	TRUE	NA	3	0	0	1	0	1	0	0	1	0	0	0	0	0	0	0	0	0	0	0	0	0	0	0	0	0	0	0	0	0	0	0	0	0	0	0	0	0	0	0	0	0	0	0	0	0	0	0	0	0	0	0	0	0	0	0	0	0	0	0	0	0	0	0	0	0	26.94	FALSE	FALSE	FALSE	501	0.025
ECE1p.Pro628Ser	ECE1	0.02454518510330536	0.01559575795383655	0	0.057842411716887	NA	NA	NA	NA	NA	NA	0.03538153020114464	0.028793550244745177	Ser	Pro	TRUE	NA	3	0	0	1	0	1	0	0	1	0	0	0	0	0	0	0	0	0	0	0	0	0	0	0	0	0	0	0	0	0	0	0	0	0	0	0	0	0	0	0	0	0	0	0	0	0	0	0	0	0	0	0	0	0	0	0	0	0	0	0	0	0	0	0	0	0	27.39	FALSE	FALSE	FALSE	501	0.025
EDIL3p.Arg308Ter	EDIL3	0.02454518510330536	0.01559575795383655	0	0.057009175056949	NA	NA	NA	NA	NA	NA	0.03538153020114464	0.028793550244745177	Ter	Arg	FALSE	NA	3	0	0	1	0	1	0	0	1	0	0	0	0	0	0	0	0	0	0	0	0	0	0	0	0	0	0	0	0	0	0	0	0	0	0	0	0	0	0	0	0	0	0	0	0	0	0	0	0	0	0	0	0	0	0	0	0	0	0	0	0	0	0	0	0	0	27.54	FALSE	FALSE	FALSE	501	0.025
EEF2Kp.Ala88Thr	EEF2K	0.02454518510330536	0.01559575795383655	0	0.057842411716887	NA	NA	NA	NA	NA	NA	0.03538153020114464	0.028793550244745177	Thr	Ala	TRUE	NA	3	0	0	1	0	1	0	0	1	0	0	0	0	0	0	0	0	0	0	0	0	0	0	0	0	0	0	0	0	0	0	0	0	0	0	0	0	0	0	0	0	0	0	0	0	0	0	0	0	0	0	0	0	0	0	0	0	0	0	0	0	0	0	0	0	0	28.18	FALSE	FALSE	FALSE	501	0.025
EID3p.Arg38His	EID3	0.02454518510330536	0.01559575795383655	0	0.056136771391757	NA	NA	NA	NA	NA	NA	0.03538153020114464	0.028793550244745177	His	Arg	TRUE	NA	3	0	0	1	0	1	0	0	1	0	0	0	0	0	0	0	0	0	0	0	0	0	0	0	0	0	0	0	0	0	0	0	0	0	0	0	0	0	0	0	0	0	0	0	0	0	0	0	0	0	0	0	0	0	0	0	0	0	0	0	0	0	0	0	0	0	28.02	FALSE	FALSE	FALSE	501	0.025
EIF4ENIF1p.Phe310Leu	EIF4ENIF1	0.02454518510330536	0.01559575795383655	0	0.057842411716887	NA	NA	NA	NA	NA	NA	0.03538153020114464	0.028793550244745177	Leu	Phe	FALSE	NA	3	0	0	1	0	1	0	0	1	0	0	0	0	0	0	0	0	0	0	0	0	0	0	0	0	0	0	0	0	0	0	0	0	0	0	0	0	0	0	0	0	0	0	0	0	0	0	0	0	0	0	0	0	0	0	0	0	0	0	0	0	0	0	0	0	0	27.66	FALSE	FALSE	FALSE	501	0.025
EMP2p.Ala78Thr	EMP2	0.02454518510330536	0.01559575795383655	0	0.057842411716887	NA	NA	NA	NA	NA	NA	0.03538153020114464	0.028793550244745177	Thr	Ala	TRUE	NA	3	0	0	1	0	1	0	0	1	0	0	0	0	0	0	0	0	0	0	0	0	0	0	0	0	0	0	0	0	0	0	0	0	0	0	0	0	0	0	0	0	0	0	0	0	0	0	0	0	0	0	0	0	0	0	0	0	0	0	0	0	0	0	0	0	0	28.05	FALSE	FALSE	FALSE	501	0.025
ENPP7p.Arg227Trp	ENPP7	0.02454518510330536	0.01559575795383655	0	0.057630447621127	NA	NA	NA	NA	NA	NA	0.03538153020114464	0.028793550244745177	Trp	Arg	FALSE	NA	3	0	0	1	0	1	0	0	1	0	0	0	0	0	0	0	0	0	0	0	0	0	0	0	0	0	0	0	0	0	0	0	0	0	0	0	0	0	0	0	0	0	0	0	0	0	0	0	0	0	0	0	0	0	0	0	0	0	0	0	0	0	0	0	0	0	26.69	FALSE	FALSE	FALSE	501	0.025
EPB41L3p.Arg328Gln	EPB41L3	0.02454518510330536	0.01559575795383655	0	0.056343436385123	NA	NA	NA	NA	NA	NA	0.03538153020114464	0.028793550244745177	Gln	Arg	FALSE	NA	3	0	0	1	0	1	0	0	1	0	0	0	0	0	0	0	0	0	0	0	0	0	0	0	0	0	0	0	0	0	0	0	0	0	0	0	0	0	0	0	0	0	0	0	0	0	0	0	0	0	0	0	0	0	0	0	0	0	0	0	0	0	0	0	0	0	26.79	FALSE	FALSE	FALSE	501	0.025
ERCC3p.Arg743His	ERCC3	0.02454518510330536	0.01559575795383655	0	0.056801398410892	NA	NA	NA	NA	NA	NA	0.03538153020114464	0.028793550244745177	His	Arg	TRUE	1	3	0	0	1	0	1	0	0	1	0	0	0	0	0	0	0	0	0	0	0	0	0	0	0	0	0	0	0	0	0	0	0	0	0	0	0	0	0	0	0	0	0	0	0	0	0	0	0	0	0	0	0	0	0	0	0	0	0	0	0	0	0	0	0	0	0	27.77	FALSE	FALSE	FALSE	501	0.025
EVPLp.Thr1455Met	EVPL	0.02454518510330536	0.01559575795383655	0	0.057009175056949	NA	NA	NA	NA	NA	NA	0.03538153020114464	0.028793550244745177	Met	Thr	FALSE	NA	3	0	0	1	0	1	0	0	1	0	0	0	0	0	0	0	0	0	0	0	0	0	0	0	0	0	0	0	0	0	0	0	0	0	0	0	0	0	0	0	0	0	0	0	0	0	0	0	0	0	0	0	0	0	0	0	0	0	0	0	0	0	0	0	0	0	26.99	FALSE	FALSE	FALSE	501	0.025
EYA4p.Ala557Val	EYA4	0.02454518510330536	0.01559575795383655	0	0.056131472289363	NA	NA	NA	NA	NA	NA	0.03538153020114464	0.028793550244745177	Val	Ala	FALSE	NA	3	0	0	1	0	1	0	0	1	0	0	0	0	0	0	0	0	0	0	0	0	0	0	0	0	0	0	0	0	0	0	0	0	0	0	0	0	0	0	0	0	0	0	0	0	0	0	0	0	0	0	0	0	0	0	0	0	0	0	0	0	0	0	0	0	0	27.37	FALSE	FALSE	FALSE	501	0.025
FAAHp.Arg260His	FAAH	0.02454518510330536	0.01559575795383655	0	0.056354780749524	NA	NA	NA	NA	NA	NA	0.03538153020114464	0.028793550244745177	His	Arg	TRUE	NA	3	0	0	1	0	1	0	0	1	0	0	0	0	0	0	0	0	0	0	0	0	0	0	0	0	0	0	0	0	0	0	0	0	0	0	0	0	0	0	0	0	0	0	0	0	0	0	0	0	0	0	0	0	0	0	0	0	0	0	0	0	0	0	0	0	0	27.43	FALSE	FALSE	FALSE	501	0.025
FAM110Bp.Ala311Thr	FAM110B	0.02454518510330536	0.01559575795383655	0	0.057842411716887	NA	NA	NA	NA	NA	NA	0.03538153020114464	0.028793550244745177	Thr	Ala	TRUE	NA	3	0	0	1	0	1	0	0	1	0	0	0	0	0	0	0	0	0	0	0	0	0	0	0	0	0	0	0	0	0	0	0	0	0	0	0	0	0	0	0	0	0	0	0	0	0	0	0	0	0	0	0	0	0	0	0	0	0	0	0	0	0	0	0	0	0	26.2	FALSE	FALSE	FALSE	501	0.025
FAM129Ap.Ala696Thr	FAM129A	0.02454518510330536	0.01559575795383655	0	0.056131472289363	NA	NA	NA	NA	NA	NA	0.03538153020114464	0.028793550244745177	Thr	Ala	TRUE	NA	3	0	0	1	0	1	0	0	1	0	0	0	0	0	0	0	0	0	0	0	0	0	0	0	0	0	0	0	0	0	0	0	0	0	0	0	0	0	0	0	0	0	0	0	0	0	0	0	0	0	0	0	0	0	0	0	0	0	0	0	0	0	0	0	0	0	27.02	FALSE	FALSE	FALSE	501	0.025
FAM163Ap.Ala77Val	FAM163A	0.02454518510330536	0.01559575795383655	0	0.056354780749524	NA	NA	NA	NA	NA	NA	0.03538153020114464	0.028793550244745177	Val	Ala	FALSE	NA	3	0	0	1	0	1	0	0	1	0	0	0	0	0	0	0	0	0	0	0	0	0	0	0	0	0	0	0	0	0	0	0	0	0	0	0	0	0	0	0	0	0	0	0	0	0	0	0	0	0	0	0	0	0	0	0	0	0	0	0	0	0	0	0	0	0	27.69	FALSE	FALSE	FALSE	501	0.025
FAM170Ap.Arg98His	FAM170A	0.02454518510330536	0.01559575795383655	0	0.057009175056949	NA	NA	NA	NA	NA	NA	0.03538153020114464	0.028793550244745177	His	Arg	TRUE	NA	3	0	0	1	0	1	0	0	1	0	0	0	0	0	0	0	0	0	0	0	0	0	0	0	0	0	0	0	0	0	0	0	0	0	0	0	0	0	0	0	0	0	0	0	0	0	0	0	0	0	0	0	0	0	0	0	0	0	0	0	0	0	0	0	0	0	26.54	FALSE	FALSE	FALSE	501	0.025
FAM81Bp.Ser154Leu	FAM81B	0.02454518510330536	0.01559575795383655	0	0.057842411716887	NA	NA	NA	NA	NA	NA	0.03538153020114464	0.028793550244745177	Leu	Ser	FALSE	NA	3	0	0	1	0	1	0	0	1	0	0	0	0	0	0	0	0	0	0	0	0	0	0	0	0	0	0	0	0	0	0	0	0	0	0	0	0	0	0	0	0	0	0	0	0	0	0	0	0	0	0	0	0	0	0	0	0	0	0	0	0	0	0	0	0	0	27.37	FALSE	FALSE	FALSE	501	0.025
FARP2p.Arg628Cys	FARP2	0.02454518510330536	0.01559575795383655	0	0.057842411716887	NA	NA	NA	NA	NA	NA	0.03538153020114464	0.028793550244745177	Cys	Arg	TRUE	NA	3	0	0	1	0	1	0	0	1	0	0	0	0	0	0	0	0	0	0	0	0	0	0	0	0	0	0	0	0	0	0	0	0	0	0	0	0	0	0	0	0	0	0	0	0	0	0	0	0	0	0	0	0	0	0	0	0	0	0	0	0	0	0	0	0	0	27.15	FALSE	FALSE	FALSE	501	0.025
FBXO34p.Glu100Lys	FBXO34	0.02454518510330536	0.01559575795383655	0	0.056343436385123	NA	NA	NA	NA	NA	NA	0.03538153020114464	0.028793550244745177	Lys	Glu	TRUE	NA	3	0	0	1	0	1	0	0	1	0	0	0	0	0	0	0	0	0	0	0	0	0	0	0	0	0	0	0	0	0	0	0	0	0	0	0	0	0	0	0	0	0	0	0	0	0	0	0	0	0	0	0	0	0	0	0	0	0	0	0	0	0	0	0	0	0	27.15	FALSE	FALSE	FALSE	501	0.025
FBXO43p.Arg155His	FBXO43	0.02454518510330536	0.01559575795383655	0	0.056131472289363	NA	NA	NA	NA	NA	NA	0.03538153020114464	0.028793550244745177	His	Arg	TRUE	NA	3	0	0	1	0	1	0	0	1	0	0	0	0	0	0	0	0	0	0	0	0	0	0	0	0	0	0	0	0	0	0	0	0	0	0	0	0	0	0	0	0	0	0	0	0	0	0	0	0	0	0	0	0	0	0	0	0	0	0	0	0	0	0	0	0	0	27.66	FALSE	FALSE	FALSE	501	0.025
FCN1p.Gly241Arg	FCN1	0.02454518510330536	0.01559575795383655	0	0.057630447621127	NA	NA	NA	NA	NA	NA	0.03538153020114464	0.028793550244745177	Arg	Gly	TRUE	NA	3	0	0	1	0	1	0	0	1	0	0	0	0	0	0	0	0	0	0	0	0	0	0	0	0	0	0	0	0	0	0	0	0	0	0	0	0	0	0	0	0	0	0	0	0	0	0	0	0	0	0	0	0	0	0	0	0	0	0	0	0	0	0	0	0	0	28.19	FALSE	FALSE	FALSE	501	0.025
FMO4p.Glu76Lys	FMO4	0.02454518510330536	0.01559575795383655	0	0.057630447621127	NA	NA	NA	NA	NA	NA	0.03538153020114464	0.028793550244745177	Lys	Glu	TRUE	NA	3	0	0	1	0	1	0	0	1	0	0	0	0	0	0	0	0	0	0	0	0	0	0	0	0	0	0	0	0	0	0	0	0	0	0	0	0	0	0	0	0	0	0	0	0	0	0	0	0	0	0	0	0	0	0	0	0	0	0	0	0	0	0	0	0	0	26.35	FALSE	FALSE	FALSE	501	0.025
FMR1p.Arg431His	FMR1	0.02454518510330536	0.01559575795383655	0	0.057009175056949	NA	NA	NA	NA	NA	NA	0.03538153020114464	0.028793550244745177	His	Arg	TRUE	NA	3	0	0	1	0	1	0	0	1	0	0	0	0	0	0	0	0	0	0	0	0	0	0	0	0	0	0	0	0	0	0	0	0	0	0	0	0	0	0	0	0	0	0	0	0	0	0	0	0	0	0	0	0	0	0	0	0	0	0	0	0	0	0	0	0	0	26.99	FALSE	FALSE	FALSE	501	0.025
FRMD4Ap.Ala914Thr	FRMD4A	0.02454518510330536	0.01559575795383655	0	0.056343436385123	NA	NA	NA	NA	NA	NA	0.03538153020114464	0.028793550244745177	Thr	Ala	TRUE	NA	3	0	0	1	0	1	0	0	1	0	0	0	0	0	0	0	0	0	0	0	0	0	0	0	0	0	0	0	0	0	0	0	0	0	0	0	0	0	0	0	0	0	0	0	0	0	0	0	0	0	0	0	0	0	0	0	0	0	0	0	0	0	0	0	0	0	26.77	FALSE	FALSE	FALSE	501	0.025
FTSJ3p.Arg392His	FTSJ3	0.02454518510330536	0.01559575795383655	0	0.057842411716887	NA	NA	NA	NA	NA	NA	0.03538153020114464	0.028793550244745177	His	Arg	TRUE	NA	3	0	0	1	0	1	0	0	1	0	0	0	0	0	0	0	0	0	0	0	0	0	0	0	0	0	0	0	0	0	0	0	0	0	0	0	0	0	0	0	0	0	0	0	0	0	0	0	0	0	0	0	0	0	0	0	0	0	0	0	0	0	0	0	0	0	27.59	FALSE	FALSE	FALSE	501	0.025
FURINp.Ala619Thr	FURIN	0.02454518510330536	0.01559575795383655	0	0.057188017409462	NA	NA	NA	NA	NA	NA	0.03538153020114464	0.028793550244745177	Thr	Ala	TRUE	NA	3	0	0	1	0	1	0	0	1	0	0	0	0	0	0	0	0	0	0	0	0	0	0	0	0	0	0	0	0	0	0	0	0	0	0	0	0	0	0	0	0	0	0	0	0	0	0	0	0	0	0	0	0	0	0	0	0	0	0	0	0	0	0	0	0	0	27.74	FALSE	FALSE	FALSE	501	0.025
GABBR2p.Arg212Trp	GABBR2	0.02454518510330536	0.01559575795383655	0	0.056343436385123	NA	NA	NA	NA	NA	NA	0.03538153020114464	0.028793550244745177	Trp	Arg	FALSE	NA	3	0	0	1	0	1	0	0	1	0	0	0	0	0	0	0	0	0	0	0	0	0	0	0	0	0	0	0	0	0	0	0	0	0	0	0	0	0	0	0	0	0	0	0	0	0	0	0	0	0	0	0	0	0	0	0	0	0	0	0	0	0	0	0	0	0	27.37	FALSE	FALSE	FALSE	501	0.025
GALNT18p.Val457Met	GALNT18	0.02454518510330536	0.01559575795383655	0	0.057842411716887	NA	NA	NA	NA	NA	NA	0.03538153020114464	0.028793550244745177	Met	Val	FALSE	NA	3	0	0	1	0	1	0	0	1	0	0	0	0	0	0	0	0	0	0	0	0	0	0	0	0	0	0	0	0	0	0	0	0	0	0	0	0	0	0	0	0	0	0	0	0	0	0	0	0	0	0	0	0	0	0	0	0	0	0	0	0	0	0	0	0	0	27.41	FALSE	FALSE	FALSE	501	0.025
GGT5p.Arg362Cys	GGT5	0.02454518510330536	0.01559575795383655	0	0.057842411716887	NA	NA	NA	NA	NA	NA	0.03538153020114464	0.028793550244745177	Cys	Arg	TRUE	NA	3	0	0	1	0	1	0	0	1	0	0	0	0	0	0	0	0	0	0	0	0	0	0	0	0	0	0	0	0	0	0	0	0	0	0	0	0	0	0	0	0	0	0	0	0	0	0	0	0	0	0	0	0	0	0	0	0	0	0	0	0	0	0	0	0	0	27.58	FALSE	FALSE	FALSE	501	0.025
GJA8p.Arg182His	GJA8	0.02454518510330536	0.01559575795383655	0	0.056131472289363	NA	NA	NA	NA	NA	NA	0.03538153020114464	0.028793550244745177	His	Arg	TRUE	NA	3	0	0	1	0	1	0	0	1	0	0	0	0	0	0	0	0	0	0	0	0	0	0	0	0	0	0	0	0	0	0	0	0	0	0	0	0	0	0	0	0	0	0	0	0	0	0	0	0	0	0	0	0	0	0	0	0	0	0	0	0	0	0	0	0	0	27.81	FALSE	FALSE	FALSE	501	0.025
GNASp.Val323Ile	GNAS	0.02454518510330536	0.01559575795383655	0	0.057009175056949	NA	NA	NA	NA	NA	NA	0.03538153020114464	0.028793550244745177	Ile	Val	FALSE	1	3	0	0	1	0	1	0	0	1	0	0	0	0	0	0	0	0	0	0	0	0	0	0	0	0	0	0	0	0	0	0	0	0	0	0	0	0	0	0	0	0	0	0	0	0	0	0	0	0	0	0	0	0	0	0	0	0	0	0	0	0	0	0	0	0	0	27.21	FALSE	FALSE	FALSE	501	0.025
GREM1p.Arg116His	GREM1	0.02454518510330536	0.01559575795383655	0	0.055510199725186	NA	NA	NA	NA	NA	NA	0.03538153020114464	0.028793550244745177	His	Arg	TRUE	NA	3	0	0	1	0	1	0	0	1	0	0	0	0	0	0	0	0	0	0	0	0	0	0	0	0	0	0	0	0	0	0	0	0	0	0	0	0	0	0	0	0	0	0	0	0	0	0	0	0	0	0	0	0	0	0	0	0	0	0	0	0	0	0	0	0	0	26.69	FALSE	FALSE	FALSE	501	0.025
GSK3Ap.Arg283His	GSK3A	0.02454518510330536	0.01559575795383655	0	0.05763574672351999	NA	NA	NA	NA	NA	NA	0.03538153020114464	0.028793550244745177	His	Arg	TRUE	NA	3	0	0	1	0	1	0	0	1	0	0	0	0	0	0	0	0	0	0	0	0	0	0	0	0	0	0	0	0	0	0	0	0	0	0	0	0	0	0	0	0	0	0	0	0	0	0	0	0	0	0	0	0	0	0	0	0	0	0	0	0	0	0	0	0	0	26.92	FALSE	FALSE	FALSE	501	0.025
GTF2Bp.Arg193Gln	GTF2B	0.02454518510330536	0.01559575795383655	0	0.056343436385123	NA	NA	NA	NA	NA	NA	0.03538153020114464	0.028793550244745177	Gln	Arg	FALSE	NA	3	0	0	1	0	1	0	0	1	0	0	0	0	0	0	0	0	0	0	0	0	0	0	0	0	0	0	0	0	0	0	0	0	0	0	0	0	0	0	0	0	0	0	0	0	0	0	0	0	0	0	0	0	0	0	0	0	0	0	0	0	0	0	0	0	0	27.5	FALSE	FALSE	FALSE	501	0.025
HELBp.Ala364Thr	HELB	0.02454518510330536	0.01559575795383655	0	0.056131472289363	NA	NA	NA	NA	NA	NA	0.03538153020114464	0.028793550244745177	Thr	Ala	TRUE	NA	3	0	0	1	0	1	0	0	1	0	0	0	0	0	0	0	0	0	0	0	0	0	0	0	0	0	0	0	0	0	0	0	0	0	0	0	0	0	0	0	0	0	0	0	0	0	0	0	0	0	0	0	0	0	0	0	0	0	0	0	0	0	0	0	0	0	28.68	FALSE	FALSE	FALSE	501	0.025
HOXD4p.Arg158Gln	HOXD4	0.02454518510330536	0.01559575795383655	0	0.057009175056949	NA	NA	NA	NA	NA	NA	0.03538153020114464	0.028793550244745177	Gln	Arg	FALSE	NA	3	0	0	1	0	1	0	0	1	0	0	0	0	0	0	0	0	0	0	0	0	0	0	0	0	0	0	0	0	0	0	0	0	0	0	0	0	0	0	0	0	0	0	0	0	0	0	0	0	0	0	0	0	0	0	0	0	0	0	0	0	0	0	0	0	0	27.89	FALSE	FALSE	FALSE	501	0.025
HS6ST2p.Pro581Leu	HS6ST2	0.02454518510330536	0.01559575795383655	0	0.057009175056949	NA	NA	NA	NA	NA	NA	0.03538153020114464	0.028793550244745177	Leu	Pro	FALSE	NA	3	0	0	1	0	1	0	0	1	0	0	0	0	0	0	0	0	0	0	0	0	0	0	0	0	0	0	0	0	0	0	0	0	0	0	0	0	0	0	0	0	0	0	0	0	0	0	0	0	0	0	0	0	0	0	0	0	0	0	0	0	0	0	0	0	0	27.47	FALSE	FALSE	FALSE	501	0.025
HSPA2p.Thr555Met	HSPA2	0.02454518510330536	0.01559575795383655	0	0.057009175056949	NA	NA	NA	NA	NA	NA	0.03538153020114464	0.028793550244745177	Met	Thr	FALSE	NA	3	0	0	1	0	1	0	0	1	0	0	0	0	0	0	0	0	0	0	0	0	0	0	0	0	0	0	0	0	0	0	0	0	0	0	0	0	0	0	0	0	0	0	0	0	0	0	0	0	0	0	0	0	0	0	0	0	0	0	0	0	0	0	0	0	0	27.36	FALSE	FALSE	FALSE	501	0.025
ICAM2p.Arg186His	ICAM2	0.02454518510330536	0.01559575795383655	0	0.057009175056949	NA	NA	NA	NA	NA	NA	0.03538153020114464	0.028793550244745177	His	Arg	TRUE	NA	3	0	0	1	0	1	0	0	1	0	0	0	0	0	0	0	0	0	0	0	0	0	0	0	0	0	0	0	0	0	0	0	0	0	0	0	0	0	0	0	0	0	0	0	0	0	0	0	0	0	0	0	0	0	0	0	0	0	0	0	0	0	0	0	0	0	27.37	FALSE	FALSE	FALSE	501	0.025
IFNA1p.Arg148Gln	IFNA1	0.02454518510330536	0.01559575795383655	0	0.057009175056949	NA	NA	NA	NA	NA	NA	0.03538153020114464	0.028793550244745177	Gln	Arg	FALSE	NA	3	0	0	1	0	1	0	0	1	0	0	0	0	0	0	0	0	0	0	0	0	0	0	0	0	0	0	0	0	0	0	0	0	0	0	0	0	0	0	0	0	0	0	0	0	0	0	0	0	0	0	0	0	0	0	0	0	0	0	0	0	0	0	0	0	0	27.28	FALSE	FALSE	FALSE	501	0.025
IGF2Rp.Arg91His	IGF2R	0.02454518510330536	0.01559575795383655	0	0.056354780749524	NA	NA	NA	NA	NA	NA	0.03538153020114464	0.028793550244745177	His	Arg	TRUE	NA	3	0	0	1	0	1	0	0	1	0	0	0	0	0	0	0	0	0	0	0	0	0	0	0	0	0	0	0	0	0	0	0	0	0	0	0	0	0	0	0	0	0	0	0	0	0	0	0	0	0	0	0	0	0	0	0	0	0	0	0	0	0	0	0	0	0	27.06	FALSE	FALSE	FALSE	501	0.025
IL10p.Arg125Cys	IL10	0.02454518510330536	0.01559575795383655	0	0.057009175056949	NA	NA	NA	NA	NA	NA	0.03538153020114464	0.028793550244745177	Cys	Arg	TRUE	NA	3	0	0	1	0	1	0	0	1	0	0	0	0	0	0	0	0	0	0	0	0	0	0	0	0	0	0	0	0	0	0	0	0	0	0	0	0	0	0	0	0	0	0	0	0	0	0	0	0	0	0	0	0	0	0	0	0	0	0	0	0	0	0	0	0	0	26.97	FALSE	FALSE	FALSE	501	0.025
IL3RAp.Ala284Thr	IL3RA	0.02454518510330536	0.01559575795383655	0	0.057009175056949	NA	NA	NA	NA	NA	NA	0.03538153020114464	0.028793550244745177	Thr	Ala	TRUE	NA	3	0	0	1	0	1	0	0	1	0	0	0	0	0	0	0	0	0	0	0	0	0	0	0	0	0	0	0	0	0	0	0	0	0	0	0	0	0	0	0	0	0	0	0	0	0	0	0	0	0	0	0	0	0	0	0	0	0	0	0	0	0	0	0	0	0	27.72	FALSE	FALSE	FALSE	501	0.025
INHBAp.Ala39Val	INHBA	0.02454518510330536	0.01559575795383655	0	0.057009175056949	NA	NA	NA	NA	NA	NA	0.03538153020114464	0.028793550244745177	Val	Ala	FALSE	NA	3	0	0	1	0	1	0	0	1	0	0	0	0	0	0	0	0	0	0	0	0	0	0	0	0	0	0	0	0	0	0	0	0	0	0	0	0	0	0	0	0	0	0	0	0	0	0	0	0	0	0	0	0	0	0	0	0	0	0	0	0	0	0	0	0	0	27.62	FALSE	FALSE	FALSE	501	0.025
IPO8p.Ala1027Thr	IPO8	0.02454518510330536	0.01559575795383655	0	0.056354780749524	NA	NA	NA	NA	NA	NA	0.03538153020114464	0.028793550244745177	Thr	Ala	TRUE	NA	3	0	0	1	0	1	0	0	1	0	0	0	0	0	0	0	0	0	0	0	0	0	0	0	0	0	0	0	0	0	0	0	0	0	0	0	0	0	0	0	0	0	0	0	0	0	0	0	0	0	0	0	0	0	0	0	0	0	0	0	0	0	0	0	0	0	28.31	FALSE	FALSE	FALSE	501	0.025
IQCHp.Arg898His	IQCH	0.02454518510330536	0.01559575795383655	0	0.05696470894929999	NA	NA	NA	NA	NA	NA	0.03538153020114464	0.028793550244745177	His	Arg	TRUE	NA	3	0	0	1	0	1	0	0	1	0	0	0	0	0	0	0	0	0	0	0	0	0	0	0	0	0	0	0	0	0	0	0	0	0	0	0	0	0	0	0	0	0	0	0	0	0	0	0	0	0	0	0	0	0	0	0	0	0	0	0	0	0	0	0	0	0	27.73	FALSE	FALSE	FALSE	501	0.025
IRGCp.Arg178Cys	IRGC	0.02454518510330536	0.01559575795383655	0	0.057630447621127	NA	NA	NA	NA	NA	NA	0.03538153020114464	0.028793550244745177	Cys	Arg	TRUE	NA	3	0	0	1	0	1	0	0	1	0	0	0	0	0	0	0	0	0	0	0	0	0	0	0	0	0	0	0	0	0	0	0	0	0	0	0	0	0	0	0	0	0	0	0	0	0	0	0	0	0	0	0	0	0	0	0	0	0	0	0	0	0	0	0	0	0	26.59	FALSE	FALSE	FALSE	501	0.025
ITGA2Bp.Gly287Ser	ITGA2B	0.02454518510330536	0.01559575795383655	0	0.057009175056949	NA	NA	NA	NA	NA	NA	0.03538153020114464	0.028793550244745177	Ser	Gly	TRUE	NA	3	0	0	1	0	1	0	0	1	0	0	0	0	0	0	0	0	0	0	0	0	0	0	0	0	0	0	0	0	0	0	0	0	0	0	0	0	0	0	0	0	0	0	0	0	0	0	0	0	0	0	0	0	0	0	0	0	0	0	0	0	0	0	0	0	0	26.92	FALSE	FALSE	FALSE	501	0.025
ITIH4p.Arg371Trp	ITIH4	0.02454518510330536	0.01559575795383655	0	0.056343436385123	NA	NA	NA	NA	NA	NA	0.03538153020114464	0.028793550244745177	Trp	Arg	FALSE	NA	3	0	0	1	0	1	0	0	1	0	0	0	0	0	0	0	0	0	0	0	0	0	0	0	0	0	0	0	0	0	0	0	0	0	0	0	0	0	0	0	0	0	0	0	0	0	0	0	0	0	0	0	0	0	0	0	0	0	0	0	0	0	0	0	0	0	27.1	FALSE	FALSE	FALSE	501	0.025
KCNA10p.Arg356Cys	KCNA10	0.02454518510330536	0.01559575795383655	0	0.057009175056949	NA	NA	NA	NA	NA	NA	0.03538153020114464	0.028793550244745177	Cys	Arg	TRUE	NA	3	0	0	1	0	1	0	0	1	0	0	0	0	0	0	0	0	0	0	0	0	0	0	0	0	0	0	0	0	0	0	0	0	0	0	0	0	0	0	0	0	0	0	0	0	0	0	0	0	0	0	0	0	0	0	0	0	0	0	0	0	0	0	0	0	0	27.05	FALSE	FALSE	FALSE	501	0.025
KCNA3p.Arg350Ter	KCNA3	0.02454518510330536	0.01559575795383655	0	0.056343436385123	NA	NA	NA	NA	NA	NA	0.03538153020114464	0.028793550244745177	Ter	Arg	FALSE	NA	3	0	0	1	0	1	0	0	1	0	0	0	0	0	0	0	0	0	0	0	0	0	0	0	0	0	0	0	0	0	0	0	0	0	0	0	0	0	0	0	0	0	0	0	0	0	0	0	0	0	0	0	0	0	0	0	0	0	0	0	0	0	0	0	0	0	27.45	FALSE	FALSE	FALSE	501	0.025
KCNG1p.Arg64Trp	KCNG1	0.02454518510330536	0.01559575795383655	0	0.057842411716887	NA	NA	NA	NA	NA	NA	0.03538153020114464	0.028793550244745177	Trp	Arg	FALSE	NA	3	0	0	1	0	1	0	0	1	0	0	0	0	0	0	0	0	0	0	0	0	0	0	0	0	0	0	0	0	0	0	0	0	0	0	0	0	0	0	0	0	0	0	0	0	0	0	0	0	0	0	0	0	0	0	0	0	0	0	0	0	0	0	0	0	0	27.77	FALSE	FALSE	FALSE	501	0.025
KCNH3p.Asp661Asn	KCNH3	0.02454518510330536	0.01559575795383655	0	0.057842411716887	NA	NA	NA	NA	NA	NA	0.03538153020114464	0.028793550244745177	Asn	Asp	FALSE	NA	3	0	0	1	0	1	0	0	1	0	0	0	0	0	0	0	0	0	0	0	0	0	0	0	0	0	0	0	0	0	0	0	0	0	0	0	0	0	0	0	0	0	0	0	0	0	0	0	0	0	0	0	0	0	0	0	0	0	0	0	0	0	0	0	0	0	27.64	FALSE	FALSE	FALSE	501	0.025
KIF14p.Arg1046His	KIF14	0.02454518510330536	0.01559575795383655	0	0.057842411716887	NA	NA	NA	NA	NA	NA	0.03538153020114464	0.028793550244745177	His	Arg	TRUE	NA	3	0	0	1	0	1	0	0	1	0	0	0	0	0	0	0	0	0	0	0	0	0	0	0	0	0	0	0	0	0	0	0	0	0	0	0	0	0	0	0	0	0	0	0	0	0	0	0	0	0	0	0	0	0	0	0	0	0	0	0	0	0	0	0	0	0	26.77	FALSE	FALSE	FALSE	501	0.025
KITp.Arg888Gln	KIT	0.02454518510330536	0.01559575795383655	0	0.056343436385123	NA	NA	NA	NA	NA	NA	0.03538153020114464	0.028793550244745177	Gln	Arg	FALSE	1	3	0	0	1	0	1	0	0	1	0	0	0	0	0	0	0	0	0	0	0	0	0	0	0	0	0	0	0	0	0	0	0	0	0	0	0	0	0	0	0	0	0	0	0	0	0	0	0	0	0	0	0	0	0	0	0	0	0	0	0	0	0	0	0	0	0	27.53	TRUE	FALSE	FALSE	501	0.025
KLHL21p.Val509Ile	KLHL21	0.02454518510330536	0.01559575795383655	0	0.057009175056949	NA	NA	NA	NA	NA	NA	0.03538153020114464	0.028793550244745177	Ile	Val	FALSE	NA	3	0	0	1	0	1	0	0	1	0	0	0	0	0	0	0	0	0	0	0	0	0	0	0	0	0	0	0	0	0	0	0	0	0	0	0	0	0	0	0	0	0	0	0	0	0	0	0	0	0	0	0	0	0	0	0	0	0	0	0	0	0	0	0	0	0	27.73	FALSE	FALSE	FALSE	501	0.025
KRBA2p.Arg185Trp	KRBA2	0.02454518510330536	0.01559575795383655	0	0.055510199725186	NA	NA	NA	NA	NA	NA	0.03538153020114464	0.028793550244745177	Trp	Arg	FALSE	NA	3	0	0	1	0	1	0	0	1	0	0	0	0	0	0	0	0	0	0	0	0	0	0	0	0	0	0	0	0	0	0	0	0	0	0	0	0	0	0	0	0	0	0	0	0	0	0	0	0	0	0	0	0	0	0	0	0	0	0	0	0	0	0	0	0	0	27.12	FALSE	FALSE	FALSE	501	0.025
KRT13p.Val49Met	KRT13	0.02454518510330536	0.01559575795383655	0	0.05784771081928099	NA	NA	NA	NA	NA	NA	0.03538153020114464	0.028793550244745177	Met	Val	FALSE	NA	3	0	0	1	0	1	0	0	1	0	0	0	0	0	0	0	0	0	0	0	0	0	0	0	0	0	0	0	0	0	0	0	0	0	0	0	0	0	0	0	0	0	0	0	0	0	0	0	0	0	0	0	0	0	0	0	0	0	0	0	0	0	0	0	0	0	26.9	FALSE	FALSE	FALSE	501	0.025
KRT17p.Val337Met	KRT17	0.02454518510330536	0.01559575795383655	0	0.057842411716887	NA	NA	NA	NA	NA	NA	0.03538153020114464	0.028793550244745177	Met	Val	FALSE	NA	3	0	0	1	0	1	0	0	1	0	0	0	0	0	0	0	0	0	0	0	0	0	0	0	0	0	0	0	0	0	0	0	0	0	0	0	0	0	0	0	0	0	0	0	0	0	0	0	0	0	0	0	0	0	0	0	0	0	0	0	0	0	0	0	0	0	26.95	FALSE	FALSE	FALSE	501	0.025
KRT38p.Arg382Trp	KRT38	0.02454518510330536	0.01559575795383655	0	0.057009175056949	NA	NA	NA	NA	NA	NA	0.03538153020114464	0.028793550244745177	Trp	Arg	FALSE	NA	3	0	0	1	0	1	0	0	1	0	0	0	0	0	0	0	0	0	0	0	0	0	0	0	0	0	0	0	0	0	0	0	0	0	0	0	0	0	0	0	0	0	0	0	0	0	0	0	0	0	0	0	0	0	0	0	0	0	0	0	0	0	0	0	0	0	27.72	FALSE	FALSE	FALSE	501	0.025
KRTAP13-2p.Arg108His	KRTAP13-2	0.02454518510330536	0.01559575795383655	0	0.057842411716887	NA	NA	NA	NA	NA	NA	0.03538153020114464	0.028793550244745177	His	Arg	TRUE	NA	3	0	0	1	0	1	0	0	1	0	0	0	0	0	0	0	0	0	0	0	0	0	0	0	0	0	0	0	0	0	0	0	0	0	0	0	0	0	0	0	0	0	0	0	0	0	0	0	0	0	0	0	0	0	0	0	0	0	0	0	0	0	0	0	0	0	26.68	FALSE	FALSE	FALSE	501	0.025
KRTAP4-6p.Arg141His	KRTAP4-6	0.02454518510330536	0.01559575795383655	0	0.056131472289363	NA	NA	NA	NA	NA	NA	0.03538153020114464	0.028793550244745177	His	Arg	TRUE	NA	3	0	0	1	0	1	0	0	1	0	0	0	0	0	0	0	0	0	0	0	0	0	0	0	0	0	0	0	0	0	0	0	0	0	0	0	0	0	0	0	0	0	0	0	0	0	0	0	0	0	0	0	0	0	0	0	0	0	0	0	0	0	0	0	0	0	26.79	FALSE	FALSE	FALSE	501	0.025
KSR2p.Arg263Cys	KSR2	0.02454518510330536	0.01559575795383655	0	0.055510199725186	NA	NA	NA	NA	NA	NA	0.03538153020114464	0.028793550244745177	Cys	Arg	TRUE	NA	3	0	0	1	0	1	0	0	1	0	0	0	0	0	0	0	0	0	0	0	0	0	0	0	0	0	0	0	0	0	0	0	0	0	0	0	0	0	0	0	0	0	0	0	0	0	0	0	0	0	0	0	0	0	0	0	0	0	0	0	0	0	0	0	0	0	28.18	TRUE	FALSE	FALSE	501	0.025
L34079.2p.Ala49Val	L3407	0.02454518510330536	0.01559575795383655	0	0.057009175056949	NA	NA	NA	NA	NA	NA	0.03538153020114464	0.028793550244745177	Val	Ala	FALSE	NA	3	0	0	1	0	1	0	0	1	0	0	0	0	0	0	0	0	0	0	0	0	0	0	0	0	0	0	0	0	0	0	0	0	0	0	0	0	0	0	0	0	0	0	0	0	0	0	0	0	0	0	0	0	0	0	0	0	0	0	0	0	0	0	0	0	0	27.2	FALSE	FALSE	FALSE	501	0.025
L3MBTL2p.Arg673Cys	L3MBTL2	0.02454518510330536	0.01559575795383655	0	0.057013362506652	NA	NA	NA	NA	NA	NA	0.03538153020114464	0.028793550244745177	Cys	Arg	TRUE	NA	3	0	0	1	0	1	0	0	1	0	0	0	0	0	0	0	0	0	0	0	0	0	0	0	0	0	0	0	0	0	0	0	0	0	0	0	0	0	0	0	0	0	0	0	0	0	0	0	0	0	0	0	0	0	0	0	0	0	0	0	0	0	0	0	0	0	26.85	FALSE	FALSE	FALSE	501	0.025
LCE2Bp.Asp90Asn	LCE2B	0.02454518510330536	0.01559575795383655	0	0.05696470894929999	NA	NA	NA	NA	NA	NA	0.03538153020114464	0.028793550244745177	Asn	Asp	FALSE	NA	3	0	0	1	0	1	0	0	1	0	0	0	0	0	0	0	0	0	0	0	0	0	0	0	0	0	0	0	0	0	0	0	0	0	0	0	0	0	0	0	0	0	0	0	0	0	0	0	0	0	0	0	0	0	0	0	0	0	0	0	0	0	0	0	0	0	28.1	FALSE	FALSE	FALSE	501	0.025
LDB1p.Ala329Thr	LDB1	0.02454518510330536	0.01559575795383655	0	0.057009175056949	NA	NA	NA	NA	NA	NA	0.03538153020114464	0.028793550244745177	Thr	Ala	TRUE	NA	3	0	0	1	0	1	0	0	1	0	0	0	0	0	0	0	0	0	0	0	0	0	0	0	0	0	0	0	0	0	0	0	0	0	0	0	0	0	0	0	0	0	0	0	0	0	0	0	0	0	0	0	0	0	0	0	0	0	0	0	0	0	0	0	0	0	27.65	FALSE	FALSE	FALSE	501	0.025
LDHCp.Thr220Met	LDHC	0.02454518510330536	0.01559575795383655	0	0.057009175056949	NA	NA	NA	NA	NA	NA	0.03538153020114464	0.028793550244745177	Met	Thr	FALSE	NA	3	0	0	1	0	1	0	0	1	0	0	0	0	0	0	0	0	0	0	0	0	0	0	0	0	0	0	0	0	0	0	0	0	0	0	0	0	0	0	0	0	0	0	0	0	0	0	0	0	0	0	0	0	0	0	0	0	0	0	0	0	0	0	0	0	0	27.11	FALSE	FALSE	FALSE	501	0.025
LMO3p.Thr151Met	LMO3	0.02454518510330536	0.01559575795383655	0	0.057009175056949	NA	NA	NA	NA	NA	NA	0.03538153020114464	0.028793550244745177	Met	Thr	FALSE	NA	3	0	0	1	0	1	0	0	1	0	0	0	0	0	0	0	0	0	0	0	0	0	0	0	0	0	0	0	0	0	0	0	0	0	0	0	0	0	0	0	0	0	0	0	0	0	0	0	0	0	0	0	0	0	0	0	0	0	0	0	0	0	0	0	0	0	27.25	FALSE	FALSE	FALSE	501	0.025
LRRC8Dp.Arg137Ter	LRRC8D	0.02454518510330536	0.01559575795383655	0	0.056797210961189	NA	NA	NA	NA	NA	NA	0.03538153020114464	0.028793550244745177	Ter	Arg	FALSE	NA	3	0	0	1	0	1	0	0	1	0	0	0	0	0	0	0	0	0	0	0	0	0	0	0	0	0	0	0	0	0	0	0	0	0	0	0	0	0	0	0	0	0	0	0	0	0	0	0	0	0	0	0	0	0	0	0	0	0	0	0	0	0	0	0	0	0	26.89	FALSE	FALSE	FALSE	501	0.025
LRRTM1p.Arg231Cys	LRRTM1	0.02454518510330536	0.01559575795383655	0	0.05696470894929999	NA	NA	NA	NA	NA	NA	0.03538153020114464	0.028793550244745177	Cys	Arg	TRUE	NA	3	0	0	1	0	1	0	0	1	0	0	0	0	0	0	0	0	0	0	0	0	0	0	0	0	0	0	0	0	0	0	0	0	0	0	0	0	0	0	0	0	0	0	0	0	0	0	0	0	0	0	0	0	0	0	0	0	0	0	0	0	0	0	0	0	0	26.6	FALSE	FALSE	FALSE	501	0.025
MAGEC1p.Glu734Gly	MAGEC1	0.02454518510330536	0.01559575795383655	0	0.056131472289363	NA	NA	NA	NA	NA	NA	0.03538153020114464	0.028793550244745177	Gly	Glu	FALSE	NA	3	0	0	1	0	1	0	0	1	0	0	0	0	0	0	0	0	0	0	0	0	0	0	0	0	0	0	0	0	0	0	0	0	0	0	0	0	0	0	0	0	0	0	0	0	0	0	0	0	0	0	0	0	0	0	0	0	0	0	0	0	0	0	0	0	0	28.09	FALSE	FALSE	FALSE	501	0.025
MAN2B1p.Arg527Trp	MAN2B1	0.02454518510330536	0.01559575795383655	0	0.05763574672351999	NA	NA	NA	NA	NA	NA	0.03538153020114464	0.028793550244745177	Trp	Arg	FALSE	NA	3	0	0	1	0	1	0	0	1	0	0	0	0	0	0	0	0	0	0	0	0	0	0	0	0	0	0	0	0	0	0	0	0	0	0	0	0	0	0	0	0	0	0	0	0	0	0	0	0	0	0	0	0	0	0	0	0	0	0	0	0	0	0	0	0	0	27.36	FALSE	FALSE	FALSE	501	0.025
MARCH10p.Arg306Cys	MARCH10	0.02454518510330536	0.01559575795383655	0	0.057009175056949	NA	NA	NA	NA	NA	NA	0.03538153020114464	0.028793550244745177	Cys	Arg	TRUE	NA	3	0	0	1	0	1	0	0	1	0	0	0	0	0	0	0	0	0	0	0	0	0	0	0	0	0	0	0	0	0	0	0	0	0	0	0	0	0	0	0	0	0	0	0	0	0	0	0	0	0	0	0	0	0	0	0	0	0	0	0	0	0	0	0	0	0	28.18	FALSE	FALSE	FALSE	501	0.025
MBD1p.Ala503Val	MBD1	0.02454518510330536	0.01559575795383655	0	0.056343436385123	NA	NA	NA	NA	NA	NA	0.03538153020114464	0.028793550244745177	Val	Ala	FALSE	NA	3	0	0	1	0	1	0	0	1	0	0	0	0	0	0	0	0	0	0	0	0	0	0	0	0	0	0	0	0	0	0	0	0	0	0	0	0	0	0	0	0	0	0	0	0	0	0	0	0	0	0	0	0	0	0	0	0	0	0	0	0	0	0	0	0	0	26.89	FALSE	FALSE	FALSE	501	0.025
MCAMp.Asp643Asn	MCAM	0.02454518510330536	0.01559575795383655	0	0.057842411716887	NA	NA	NA	NA	NA	NA	0.03538153020114464	0.028793550244745177	Asn	Asp	FALSE	NA	3	0	0	1	0	1	0	0	1	0	0	0	0	0	0	0	0	0	0	0	0	0	0	0	0	0	0	0	0	0	0	0	0	0	0	0	0	0	0	0	0	0	0	0	0	0	0	0	0	0	0	0	0	0	0	0	0	0	0	0	0	0	0	0	0	0	27.09	FALSE	FALSE	FALSE	501	0.025
MDFIp.Ala137Thr	MDFI	0.02454518510330536	0.01559575795383655	0	0.057630447621127	NA	NA	NA	NA	NA	NA	0.03538153020114464	0.028793550244745177	Thr	Ala	TRUE	NA	3	0	0	1	0	1	0	0	1	0	0	0	0	0	0	0	0	0	0	0	0	0	0	0	0	0	0	0	0	0	0	0	0	0	0	0	0	0	0	0	0	0	0	0	0	0	0	0	0	0	0	0	0	0	0	0	0	0	0	0	0	0	0	0	0	0	26.72	FALSE	FALSE	FALSE	501	0.025
MS4A5p.Ser181Tyr	MS4A5	0.02454518510330536	0.01559575795383655	0	0.057009175056949	NA	NA	NA	NA	NA	NA	0.03538153020114464	0.028793550244745177	Tyr	Ser	TRUE	NA	3	0	0	1	0	1	0	0	1	0	0	0	0	0	0	0	0	0	0	0	0	0	0	0	0	0	0	0	0	0	0	0	0	0	0	0	0	0	0	0	0	0	0	0	0	0	0	0	0	0	0	0	0	0	0	0	0	0	0	0	0	0	0	0	0	0	27.29	FALSE	FALSE	FALSE	501	0.025
MSANTD4p.Glu272Asp	MSANTD4	0.02454518510330536	0.01559575795383655	0	0.056965820601991	NA	NA	NA	NA	NA	NA	0.03538153020114464	0.028793550244745177	Asp	Glu	FALSE	NA	3	0	0	1	0	1	0	0	1	0	0	0	0	0	0	0	0	0	0	0	0	0	0	0	0	0	0	0	0	0	0	0	0	0	0	0	0	0	0	0	0	0	0	0	0	0	0	0	0	0	0	0	0	0	0	0	0	0	0	0	0	0	0	0	0	0	27.77	FALSE	FALSE	FALSE	501	0.025
MSH4p.Arg352His	MSH4	0.02454518510330536	0.01559575795383655	0	0.056131472289363	NA	NA	NA	NA	NA	NA	0.03538153020114464	0.028793550244745177	His	Arg	TRUE	NA	3	0	0	1	0	1	0	0	1	0	0	0	0	0	0	0	0	0	0	0	0	0	0	0	0	0	0	0	0	0	0	0	0	0	0	0	0	0	0	0	0	0	0	0	0	0	0	0	0	0	0	0	0	0	0	0	0	0	0	0	0	0	0	0	0	0	27.32	FALSE	FALSE	FALSE	501	0.025
MSI2p.Ala301Val	MSI2	0.02454518510330536	0.01559575795383655	0	0.057009175056949	NA	NA	NA	NA	NA	NA	0.03538153020114464	0.028793550244745177	Val	Ala	FALSE	1	3	0	0	1	0	1	0	0	1	0	0	0	0	0	0	0	0	0	0	0	0	0	0	0	0	0	0	0	0	0	0	0	0	0	0	0	0	0	0	0	0	0	0	0	0	0	0	0	0	0	0	0	0	0	0	0	0	0	0	0	0	0	0	0	0	0	27.81	FALSE	FALSE	FALSE	501	0.025
MTMR11p.Arg238Gln	MTMR11	0.02454518510330536	0.01559575795383655	0	0.057013362506652	NA	NA	NA	NA	NA	NA	0.03538153020114464	0.028793550244745177	Gln	Arg	FALSE	NA	3	0	0	1	0	1	0	0	1	0	0	0	0	0	0	0	0	0	0	0	0	0	0	0	0	0	0	0	0	0	0	0	0	0	0	0	0	0	0	0	0	0	0	0	0	0	0	0	0	0	0	0	0	0	0	0	0	0	0	0	0	0	0	0	0	0	27.46	FALSE	FALSE	FALSE	501	0.025
MUC2p.Ala216Thr	MUC2	0.02454518510330536	0.01559575795383655	0	0.057009175056949	NA	NA	NA	NA	NA	NA	0.03538153020114464	0.028793550244745177	Thr	Ala	TRUE	NA	3	0	0	1	0	1	0	0	1	0	0	0	0	0	0	0	0	0	0	0	0	0	0	0	0	0	0	0	0	0	0	0	0	0	0	0	0	0	0	0	0	0	0	0	0	0	0	0	0	0	0	0	0	0	0	0	0	0	0	0	0	0	0	0	0	0	27.79	FALSE	FALSE	FALSE	501	0.025
MYH1p.Arg1283His	MYH1	0.02454518510330536	0.01559575795383655	0	0.05717667304506	NA	NA	NA	NA	NA	NA	0.03538153020114464	0.028793550244745177	His	Arg	TRUE	NA	3	0	0	1	0	1	0	0	1	0	0	0	0	0	0	0	0	0	0	0	0	0	0	0	0	0	0	0	0	0	0	0	0	0	0	0	0	0	0	0	0	0	0	0	0	0	0	0	0	0	0	0	0	0	0	0	0	0	0	0	0	0	0	0	0	0	26.63	FALSE	FALSE	FALSE	501	0.025
MYH6p.Arg725His	MYH6	0.02454518510330536	0.01559575795383655	0	0.057842411716887	NA	NA	NA	NA	NA	NA	0.03538153020114464	0.028793550244745177	His	Arg	TRUE	NA	3	0	0	1	0	1	0	0	1	0	0	0	0	0	0	0	0	0	0	0	0	0	0	0	0	0	0	0	0	0	0	0	0	0	0	0	0	0	0	0	0	0	0	0	0	0	0	0	0	0	0	0	0	0	0	0	0	0	0	0	0	0	0	0	0	0	28.26	FALSE	FALSE	FALSE	501	0.025
MYO7Ap.Ala1438Thr	MYO7A	0.02454518510330536	0.01559575795383655	0	0.057013362506652	NA	NA	NA	NA	NA	NA	0.03538153020114464	0.028793550244745177	Thr	Ala	TRUE	NA	3	0	0	1	0	1	0	0	1	0	0	0	0	0	0	0	0	0	0	0	0	0	0	0	0	0	0	0	0	0	0	0	0	0	0	0	0	0	0	0	0	0	0	0	0	0	0	0	0	0	0	0	0	0	0	0	0	0	0	0	0	0	0	0	0	0	27.48	FALSE	FALSE	FALSE	501	0.025
MYO7Ap.Ser351Leu	MYO7A	0.02454518510330536	0.01559575795383655	0	0.057009175056949	NA	NA	NA	NA	NA	NA	0.03538153020114464	0.028793550244745177	Leu	Ser	FALSE	NA	3	0	0	1	0	1	0	0	1	0	0	0	0	0	0	0	0	0	0	0	0	0	0	0	0	0	0	0	0	0	0	0	0	0	0	0	0	0	0	0	0	0	0	0	0	0	0	0	0	0	0	0	0	0	0	0	0	0	0	0	0	0	0	0	0	0	26.82	FALSE	FALSE	FALSE	501	0.025
NEO1p.Arg48Gln	NEO1	0.02454518510330536	0.01559575795383655	0	0.057630447621127	NA	NA	NA	NA	NA	NA	0.03538153020114464	0.028793550244745177	Gln	Arg	FALSE	NA	3	0	0	1	0	1	0	0	1	0	0	0	0	0	0	0	0	0	0	0	0	0	0	0	0	0	0	0	0	0	0	0	0	0	0	0	0	0	0	0	0	0	0	0	0	0	0	0	0	0	0	0	0	0	0	0	0	0	0	0	0	0	0	0	0	0	26.87	FALSE	FALSE	FALSE	501	0.025
NID2p.Arg839Trp	NID2	0.02454518510330536	0.01559575795383655	0	0.056343436385123	NA	NA	NA	NA	NA	NA	0.03538153020114464	0.028793550244745177	Trp	Arg	FALSE	NA	3	0	0	1	0	1	0	0	1	0	0	0	0	0	0	0	0	0	0	0	0	0	0	0	0	0	0	0	0	0	0	0	0	0	0	0	0	0	0	0	0	0	0	0	0	0	0	0	0	0	0	0	0	0	0	0	0	0	0	0	0	0	0	0	0	0	27.77	FALSE	FALSE	FALSE	501	0.025
NLRC3p.Arg714His	NLRC3	0.02454518510330536	0.01559575795383655	0	0.057009175056949	NA	NA	NA	NA	NA	NA	0.03538153020114464	0.028793550244745177	His	Arg	TRUE	NA	3	0	0	1	0	1	0	0	1	0	0	0	0	0	0	0	0	0	0	0	0	0	0	0	0	0	0	0	0	0	0	0	0	0	0	0	0	0	0	0	0	0	0	0	0	0	0	0	0	0	0	0	0	0	0	0	0	0	0	0	0	0	0	0	0	0	28.02	FALSE	FALSE	FALSE	501	0.025
NLRP5p.Arg136Ter	NLRP5	0.02454518510330536	0.01559575795383655	0	0.057842411716887	NA	NA	NA	NA	NA	NA	0.03538153020114464	0.028793550244745177	Ter	Arg	FALSE	NA	3	0	0	1	0	1	0	0	1	0	0	0	0	0	0	0	0	0	0	0	0	0	0	0	0	0	0	0	0	0	0	0	0	0	0	0	0	0	0	0	0	0	0	0	0	0	0	0	0	0	0	0	0	0	0	0	0	0	0	0	0	0	0	0	0	0	26.93	FALSE	FALSE	FALSE	501	0.025
NMUR2p.Gly168Ser	NMUR2	0.02454518510330536	0.01559575795383655	0	0.056131472289363	NA	NA	NA	NA	NA	NA	0.03538153020114464	0.028793550244745177	Ser	Gly	TRUE	NA	3	0	0	1	0	1	0	0	1	0	0	0	0	0	0	0	0	0	0	0	0	0	0	0	0	0	0	0	0	0	0	0	0	0	0	0	0	0	0	0	0	0	0	0	0	0	0	0	0	0	0	0	0	0	0	0	0	0	0	0	0	0	0	0	0	0	26.85	FALSE	FALSE	FALSE	501	0.025
NPTX1p.Arg384His	NPTX1	0.02454518510330536	0.01559575795383655	0	0.058508150388713	NA	NA	NA	NA	NA	NA	0.03538153020114464	0.028793550244745177	His	Arg	TRUE	NA	3	0	0	1	0	1	0	0	1	0	0	0	0	0	0	0	0	0	0	0	0	0	0	0	0	0	0	0	0	0	0	0	0	0	0	0	0	0	0	0	0	0	0	0	0	0	0	0	0	0	0	0	0	0	0	0	0	0	0	0	0	0	0	0	0	0	27.32	FALSE	FALSE	FALSE	501	0.025
NSUN7p.Arg279Gln	NSUN7	0.02454518510330536	0.01559575795383655	0	0.056131472289363	NA	NA	NA	NA	NA	NA	0.03538153020114464	0.028793550244745177	Gln	Arg	FALSE	NA	3	0	0	1	0	1	0	0	1	0	0	0	0	0	0	0	0	0	0	0	0	0	0	0	0	0	0	0	0	0	0	0	0	0	0	0	0	0	0	0	0	0	0	0	0	0	0	0	0	0	0	0	0	0	0	0	0	0	0	0	0	0	0	0	0	0	28.29	FALSE	FALSE	FALSE	501	0.025
NXPH2p.Gly69Ser	NXPH2	0.02454518510330536	0.01559575795383655	0	0.056343436385123	NA	NA	NA	NA	NA	NA	0.03538153020114464	0.028793550244745177	Ser	Gly	TRUE	NA	3	0	0	1	0	1	0	0	1	0	0	0	0	0	0	0	0	0	0	0	0	0	0	0	0	0	0	0	0	0	0	0	0	0	0	0	0	0	0	0	0	0	0	0	0	0	0	0	0	0	0	0	0	0	0	0	0	0	0	0	0	0	0	0	0	0	27.18	FALSE	FALSE	FALSE	501	0.025
OGDHp.Arg864Cys	OGDH	0.02454518510330536	0.01559575795383655	0	0.057842411716887	NA	NA	NA	NA	NA	NA	0.03538153020114464	0.028793550244745177	Cys	Arg	TRUE	NA	3	0	0	1	0	1	0	0	1	0	0	0	0	0	0	0	0	0	0	0	0	0	0	0	0	0	0	0	0	0	0	0	0	0	0	0	0	0	0	0	0	0	0	0	0	0	0	0	0	0	0	0	0	0	0	0	0	0	0	0	0	0	0	0	0	0	27.07	FALSE	FALSE	FALSE	501	0.025
OR11A1p.Val186Met	OR11A1	0.02454518510330536	0.01559575795383655	0	0.057009175056949	NA	NA	NA	NA	NA	NA	0.03538153020114464	0.028793550244745177	Met	Val	FALSE	NA	3	0	0	1	0	1	0	0	1	0	0	0	0	0	0	0	0	0	0	0	0	0	0	0	0	0	0	0	0	0	0	0	0	0	0	0	0	0	0	0	0	0	0	0	0	0	0	0	0	0	0	0	0	0	0	0	0	0	0	0	0	0	0	0	0	0	27.39	FALSE	FALSE	FALSE	501	0.025
OR2A4p.Arg238His	OR2A4	0.02454518510330536	0.01559575795383655	0	0.057842411716887	NA	NA	NA	NA	NA	NA	0.03538153020114464	0.028793550244745177	His	Arg	TRUE	NA	3	0	0	1	0	1	0	0	1	0	0	0	0	0	0	0	0	0	0	0	0	0	0	0	0	0	0	0	0	0	0	0	0	0	0	0	0	0	0	0	0	0	0	0	0	0	0	0	0	0	0	0	0	0	0	0	0	0	0	0	0	0	0	0	0	0	26.77	FALSE	FALSE	FALSE	501	0.025
OR52W1p.Arg268His	OR52W1	0.02454518510330536	0.01559575795383655	0	0.057009175056949	NA	NA	NA	NA	NA	NA	0.03538153020114464	0.028793550244745177	His	Arg	TRUE	NA	3	0	0	1	0	1	0	0	1	0	0	0	0	0	0	0	0	0	0	0	0	0	0	0	0	0	0	0	0	0	0	0	0	0	0	0	0	0	0	0	0	0	0	0	0	0	0	0	0	0	0	0	0	0	0	0	0	0	0	0	0	0	0	0	0	0	27.45	FALSE	FALSE	FALSE	501	0.025
OR6B3p.Val49Ile	OR6B3	0.02454518510330536	0.01559575795383655	0	0.056136771391757	NA	NA	NA	NA	NA	NA	0.03538153020114464	0.028793550244745177	Ile	Val	FALSE	NA	3	0	0	1	0	1	0	0	1	0	0	0	0	0	0	0	0	0	0	0	0	0	0	0	0	0	0	0	0	0	0	0	0	0	0	0	0	0	0	0	0	0	0	0	0	0	0	0	0	0	0	0	0	0	0	0	0	0	0	0	0	0	0	0	0	0	27.14	FALSE	FALSE	FALSE	501	0.025
OR9K2p.Ala195Thr	OR9K2	0.02454518510330536	0.01559575795383655	0	0.057630447621127	NA	NA	NA	NA	NA	NA	0.03538153020114464	0.028793550244745177	Thr	Ala	TRUE	NA	3	0	0	1	0	1	0	0	1	0	0	0	0	0	0	0	0	0	0	0	0	0	0	0	0	0	0	0	0	0	0	0	0	0	0	0	0	0	0	0	0	0	0	0	0	0	0	0	0	0	0	0	0	0	0	0	0	0	0	0	0	0	0	0	0	0	27.29	FALSE	FALSE	FALSE	501	0.025
PAMp.Arg776Cys	PAM	0.02454518510330536	0.01559575795383655	0	0.056343436385123	NA	NA	NA	NA	NA	NA	0.03538153020114464	0.028793550244745177	Cys	Arg	TRUE	NA	3	0	0	1	0	1	0	0	1	0	0	0	0	0	0	0	0	0	0	0	0	0	0	0	0	0	0	0	0	0	0	0	0	0	0	0	0	0	0	0	0	0	0	0	0	0	0	0	0	0	0	0	0	0	0	0	0	0	0	0	0	0	0	0	0	0	27.74	FALSE	FALSE	FALSE	501	0.025
PAPPA2p.Thr943Met	PAPPA2	0.02454518510330536	0.01559575795383655	0	0.057009175056949	NA	NA	NA	NA	NA	NA	0.03538153020114464	0.028793550244745177	Met	Thr	FALSE	NA	3	0	0	1	0	1	0	0	1	0	0	0	0	0	0	0	0	0	0	0	0	0	0	0	0	0	0	0	0	0	0	0	0	0	0	0	0	0	0	0	0	0	0	0	0	0	0	0	0	0	0	0	0	0	0	0	0	0	0	0	0	0	0	0	0	0	27.73	FALSE	FALSE	FALSE	501	0.025
PAX1p.Arg222His	PAX1	0.02454518510330536	0.01559575795383655	0	0.057842411716887	NA	NA	NA	NA	NA	NA	0.03538153020114464	0.028793550244745177	His	Arg	TRUE	NA	3	0	0	1	0	1	0	0	1	0	0	0	0	0	0	0	0	0	0	0	0	0	0	0	0	0	0	0	0	0	0	0	0	0	0	0	0	0	0	0	0	0	0	0	0	0	0	0	0	0	0	0	0	0	0	0	0	0	0	0	0	0	0	0	0	0	26.83	FALSE	FALSE	FALSE	501	0.025
PCDH12p.Arg639His	PCDH12	0.02454518510330536	0.01559575795383655	0	0.056354780749524	NA	NA	NA	NA	NA	NA	0.03538153020114464	0.028793550244745177	His	Arg	TRUE	NA	3	0	0	1	0	1	0	0	1	0	0	0	0	0	0	0	0	0	0	0	0	0	0	0	0	0	0	0	0	0	0	0	0	0	0	0	0	0	0	0	0	0	0	0	0	0	0	0	0	0	0	0	0	0	0	0	0	0	0	0	0	0	0	0	0	0	27.35	FALSE	FALSE	FALSE	501	0.025
PCDHA3p.Ala278Thr	PCDHA3	0.02454518510330536	0.01559575795383655	0	0.057630447621127	NA	NA	NA	NA	NA	NA	0.03538153020114464	0.028793550244745177	Thr	Ala	TRUE	NA	3	0	0	1	0	1	0	0	1	0	0	0	0	0	0	0	0	0	0	0	0	0	0	0	0	0	0	0	0	0	0	0	0	0	0	0	0	0	0	0	0	0	0	0	0	0	0	0	0	0	0	0	0	0	0	0	0	0	0	0	0	0	0	0	0	0	27.51	FALSE	FALSE	FALSE	501	0.025
PCDHA4p.Arg619His	PCDHA4	0.02454518510330536	0.01559575795383655	0	0.057630447621127	NA	NA	NA	NA	NA	NA	0.03538153020114464	0.028793550244745177	His	Arg	TRUE	NA	3	0	0	1	0	1	0	0	1	0	0	0	0	0	0	0	0	0	0	0	0	0	0	0	0	0	0	0	0	0	0	0	0	0	0	0	0	0	0	0	0	0	0	0	0	0	0	0	0	0	0	0	0	0	0	0	0	0	0	0	0	0	0	0	0	0	26.91	FALSE	FALSE	FALSE	501	0.025
PCDHA5p.Arg618His	PCDHA5	0.02454518510330536	0.01559575795383655	0	0.057009175056949	NA	NA	NA	NA	NA	NA	0.03538153020114464	0.028793550244745177	His	Arg	TRUE	NA	3	0	0	1	0	1	0	0	1	0	0	0	0	0	0	0	0	0	0	0	0	0	0	0	0	0	0	0	0	0	0	0	0	0	0	0	0	0	0	0	0	0	0	0	0	0	0	0	0	0	0	0	0	0	0	0	0	0	0	0	0	0	0	0	0	0	27.08	FALSE	FALSE	FALSE	501	0.025
PCDHB16p.Ala484Thr	PCDHB16	0.02454518510330536	0.01559575795383655	0	0.056965820601991	NA	NA	NA	NA	NA	NA	0.03538153020114464	0.028793550244745177	Thr	Ala	TRUE	NA	3	0	0	1	0	1	0	0	1	0	0	0	0	0	0	0	0	0	0	0	0	0	0	0	0	0	0	0	0	0	0	0	0	0	0	0	0	0	0	0	0	0	0	0	0	0	0	0	0	0	0	0	0	0	0	0	0	0	0	0	0	0	0	0	0	0	27.07	FALSE	FALSE	FALSE	501	0.025
PCDHB5p.Ala718Val	PCDHB5	0.02454518510330536	0.01559575795383655	0	0.057009175056949	NA	NA	NA	NA	NA	NA	0.03538153020114464	0.028793550244745177	Val	Ala	FALSE	NA	3	0	0	1	0	1	0	0	1	0	0	0	0	0	0	0	0	0	0	0	0	0	0	0	0	0	0	0	0	0	0	0	0	0	0	0	0	0	0	0	0	0	0	0	0	0	0	0	0	0	0	0	0	0	0	0	0	0	0	0	0	0	0	0	0	0	27.54	FALSE	FALSE	FALSE	501	0.025
PCDHGB1p.Ala555Val	PCDHGB1	0.02454518510330536	0.01559575795383655	0	0.056965820601991	NA	NA	NA	NA	NA	NA	0.03538153020114464	0.028793550244745177	Val	Ala	FALSE	NA	3	0	0	1	0	1	0	0	1	0	0	0	0	0	0	0	0	0	0	0	0	0	0	0	0	0	0	0	0	0	0	0	0	0	0	0	0	0	0	0	0	0	0	0	0	0	0	0	0	0	0	0	0	0	0	0	0	0	0	0	0	0	0	0	0	0	27.96	FALSE	FALSE	FALSE	501	0.025
PHIPp.Ala1597Val	PHIP	0.02454518510330536	0.01559575795383655	0	0.056797210961189	NA	NA	NA	NA	NA	NA	0.03538153020114464	0.028793550244745177	Val	Ala	FALSE	NA	3	0	0	1	0	1	0	0	1	0	0	0	0	0	0	0	0	0	0	0	0	0	0	0	0	0	0	0	0	0	0	0	0	0	0	0	0	0	0	0	0	0	0	0	0	0	0	0	0	0	0	0	0	0	0	0	0	0	0	0	0	0	0	0	0	0	27.68	FALSE	FALSE	FALSE	501	0.025
PKIGp.Arg16Gln	PKIG	0.02454518510330536	0.01559575795383655	0	0.057009175056949	NA	NA	NA	NA	NA	NA	0.03538153020114464	0.028793550244745177	Gln	Arg	FALSE	NA	3	0	0	1	0	1	0	0	1	0	0	0	0	0	0	0	0	0	0	0	0	0	0	0	0	0	0	0	0	0	0	0	0	0	0	0	0	0	0	0	0	0	0	0	0	0	0	0	0	0	0	0	0	0	0	0	0	0	0	0	0	0	0	0	0	0	27.57	FALSE	FALSE	FALSE	501	0.025
PKMYT1p.Pro54Leu	PKMYT1	0.02454518510330536	0.01559575795383655	0	0.056797210961189	NA	NA	NA	NA	NA	NA	0.03538153020114464	0.028793550244745177	Leu	Pro	FALSE	NA	3	0	0	1	0	1	0	0	1	0	0	0	0	0	0	0	0	0	0	0	0	0	0	0	0	0	0	0	0	0	0	0	0	0	0	0	0	0	0	0	0	0	0	0	0	0	0	0	0	0	0	0	0	0	0	0	0	0	0	0	0	0	0	0	0	0	27.81	FALSE	FALSE	FALSE	501	0.025
PLCZ1p.Arg391Ter	PLCZ1	0.02454518510330536	0.01559575795383655	0	0.057188017409462	NA	NA	NA	NA	NA	NA	0.03538153020114464	0.028793550244745177	Ter	Arg	FALSE	NA	3	0	0	1	0	1	0	0	1	0	0	0	0	0	0	0	0	0	0	0	0	0	0	0	0	0	0	0	0	0	0	0	0	0	0	0	0	0	0	0	0	0	0	0	0	0	0	0	0	0	0	0	0	0	0	0	0	0	0	0	0	0	0	0	0	0	27.31	FALSE	FALSE	FALSE	501	0.025
PLXND1p.Arg1342His	PLXND1	0.02454518510330536	0.01559575795383655	0	0.05763574672351999	NA	NA	NA	NA	NA	NA	0.03538153020114464	0.028793550244745177	His	Arg	TRUE	NA	3	0	0	1	0	1	0	0	1	0	0	0	0	0	0	0	0	0	0	0	0	0	0	0	0	0	0	0	0	0	0	0	0	0	0	0	0	0	0	0	0	0	0	0	0	0	0	0	0	0	0	0	0	0	0	0	0	0	0	0	0	0	0	0	0	0	27.56	FALSE	FALSE	FALSE	501	0.025
PNPLA5p.Val406Ile	PNPLA5	0.02454518510330536	0.01559575795383655	0	0.056965820601991	NA	NA	NA	NA	NA	NA	0.03538153020114464	0.028793550244745177	Ile	Val	FALSE	NA	3	0	0	1	0	1	0	0	1	0	0	0	0	0	0	0	0	0	0	0	0	0	0	0	0	0	0	0	0	0	0	0	0	0	0	0	0	0	0	0	0	0	0	0	0	0	0	0	0	0	0	0	0	0	0	0	0	0	0	0	0	0	0	0	0	0	27.26	FALSE	FALSE	FALSE	501	0.025
POSTNp.Ala119Thr	POSTN	0.02454518510330536	0.01559575795383655	0	0.057842411716887	NA	NA	NA	NA	NA	NA	0.03538153020114464	0.028793550244745177	Thr	Ala	TRUE	NA	3	0	0	1	0	1	0	0	1	0	0	0	0	0	0	0	0	0	0	0	0	0	0	0	0	0	0	0	0	0	0	0	0	0	0	0	0	0	0	0	0	0	0	0	0	0	0	0	0	0	0	0	0	0	0	0	0	0	0	0	0	0	0	0	0	0	27.43	FALSE	FALSE	FALSE	501	0.025
PPP1R13Lp.Pro499Leu	PPP1R13L	0.02454518510330536	0.01559575795383655	0	0.057842411716887	NA	NA	NA	NA	NA	NA	0.03538153020114464	0.028793550244745177	Leu	Pro	FALSE	NA	3	0	0	1	0	1	0	0	1	0	0	0	0	0	0	0	0	0	0	0	0	0	0	0	0	0	0	0	0	0	0	0	0	0	0	0	0	0	0	0	0	0	0	0	0	0	0	0	0	0	0	0	0	0	0	0	0	0	0	0	0	0	0	0	0	0	27.18	FALSE	FALSE	FALSE	501	0.025
PPP1R3Ap.Thr948Met	PPP1R3A	0.02454518510330536	0.01559575795383655	0	0.056797210961189	NA	NA	NA	NA	NA	NA	0.03538153020114464	0.028793550244745177	Met	Thr	FALSE	NA	3	0	0	1	0	1	0	0	1	0	0	0	0	0	0	0	0	0	0	0	0	0	0	0	0	0	0	0	0	0	0	0	0	0	0	0	0	0	0	0	0	0	0	0	0	0	0	0	0	0	0	0	0	0	0	0	0	0	0	0	0	0	0	0	0	0	27.39	FALSE	FALSE	FALSE	501	0.025
PPP6R2p.Ala470Val	PPP6R2	0.02454518510330536	0.01559575795383655	0	0.057842411716887	NA	NA	NA	NA	NA	NA	0.03538153020114464	0.028793550244745177	Val	Ala	FALSE	NA	3	0	0	1	0	1	0	0	1	0	0	0	0	0	0	0	0	0	0	0	0	0	0	0	0	0	0	0	0	0	0	0	0	0	0	0	0	0	0	0	0	0	0	0	0	0	0	0	0	0	0	0	0	0	0	0	0	0	0	0	0	0	0	0	0	0	28.69	FALSE	FALSE	FALSE	501	0.025
PRDM10p.Thr1066Met	PRDM10	0.02454518510330536	0.01559575795383655	0	0.056131472289363	NA	NA	NA	NA	NA	NA	0.03538153020114464	0.028793550244745177	Met	Thr	FALSE	NA	3	0	0	1	0	1	0	0	1	0	0	0	0	0	0	0	0	0	0	0	0	0	0	0	0	0	0	0	0	0	0	0	0	0	0	0	0	0	0	0	0	0	0	0	0	0	0	0	0	0	0	0	0	0	0	0	0	0	0	0	0	0	0	0	0	0	27.23	FALSE	FALSE	FALSE	501	0.025
PRDM9p.Arg113His	PRDM9	0.02454518510330536	0.01559575795383655	0	0.056343436385123	NA	NA	NA	NA	NA	NA	0.03538153020114464	0.028793550244745177	His	Arg	TRUE	NA	3	0	0	1	0	1	0	0	1	0	0	0	0	0	0	0	0	0	0	0	0	0	0	0	0	0	0	0	0	0	0	0	0	0	0	0	0	0	0	0	0	0	0	0	0	0	0	0	0	0	0	0	0	0	0	0	0	0	0	0	0	0	0	0	0	0	27.84	FALSE	FALSE	FALSE	501	0.025
PRLp.Arg117Ter	PRL	0.02454518510330536	0.01559575795383655	0	0.057009175056949	NA	NA	NA	NA	NA	NA	0.03538153020114464	0.028793550244745177	Ter	Arg	FALSE	NA	3	0	0	1	0	1	0	0	1	0	0	0	0	0	0	0	0	0	0	0	0	0	0	0	0	0	0	0	0	0	0	0	0	0	0	0	0	0	0	0	0	0	0	0	0	0	0	0	0	0	0	0	0	0	0	0	0	0	0	0	0	0	0	0	0	0	28.22	FALSE	FALSE	FALSE	501	0.025
PRSS23p.Arg293His	PRSS23	0.02454518510330536	0.01559575795383655	0	0.056343436385123	NA	NA	NA	NA	NA	NA	0.03538153020114464	0.028793550244745177	His	Arg	TRUE	NA	3	0	0	1	0	1	0	0	1	0	0	0	0	0	0	0	0	0	0	0	0	0	0	0	0	0	0	0	0	0	0	0	0	0	0	0	0	0	0	0	0	0	0	0	0	0	0	0	0	0	0	0	0	0	0	0	0	0	0	0	0	0	0	0	0	0	28.32	FALSE	FALSE	FALSE	501	0.025
PSG3p.Pro174Leu	PSG3	0.02454518510330536	0.01559575795383655	0	0.057842411716887	NA	NA	NA	NA	NA	NA	0.03538153020114464	0.028793550244745177	Leu	Pro	FALSE	NA	3	0	0	1	0	1	0	0	1	0	0	0	0	0	0	0	0	0	0	0	0	0	0	0	0	0	0	0	0	0	0	0	0	0	0	0	0	0	0	0	0	0	0	0	0	0	0	0	0	0	0	0	0	0	0	0	0	0	0	0	0	0	0	0	0	0	27.7	FALSE	FALSE	FALSE	501	0.025
PTRFp.Ala218Thr	PTRF	0.02454518510330536	0.01559575795383655	0	0.057009175056949	NA	NA	NA	NA	NA	NA	0.03538153020114464	0.028793550244745177	Thr	Ala	TRUE	NA	3	0	0	1	0	1	0	0	1	0	0	0	0	0	0	0	0	0	0	0	0	0	0	0	0	0	0	0	0	0	0	0	0	0	0	0	0	0	0	0	0	0	0	0	0	0	0	0	0	0	0	0	0	0	0	0	0	0	0	0	0	0	0	0	0	0	27.04	FALSE	FALSE	FALSE	501	0.025
RBFAp.Ala161Val	RBFA	0.02454518510330536	0.01559575795383655	0	0.05552573153929	NA	NA	NA	NA	NA	NA	0.03538153020114464	0.028793550244745177	Val	Ala	FALSE	NA	3	0	0	1	0	1	0	0	1	0	0	0	0	0	0	0	0	0	0	0	0	0	0	0	0	0	0	0	0	0	0	0	0	0	0	0	0	0	0	0	0	0	0	0	0	0	0	0	0	0	0	0	0	0	0	0	0	0	0	0	0	0	0	0	0	0	27.36	FALSE	FALSE	FALSE	501	0.025
RCC2p.Arg384Cys	RCC2	0.02454518510330536	0.01559575795383655	0	0.057013362506652	NA	NA	NA	NA	NA	NA	0.03538153020114464	0.028793550244745177	Cys	Arg	TRUE	NA	3	0	0	1	0	1	0	0	1	0	0	0	0	0	0	0	0	0	0	0	0	0	0	0	0	0	0	0	0	0	0	0	0	0	0	0	0	0	0	0	0	0	0	0	0	0	0	0	0	0	0	0	0	0	0	0	0	0	0	0	0	0	0	0	0	0	27.25	FALSE	FALSE	FALSE	501	0.025
RFPL4Bp.Val162Ile	RFPL4B	0.02454518510330536	0.01559575795383655	0	0.05552573153929	NA	NA	NA	NA	NA	NA	0.03538153020114464	0.028793550244745177	Ile	Val	FALSE	NA	3	0	0	1	0	1	0	0	1	0	0	0	0	0	0	0	0	0	0	0	0	0	0	0	0	0	0	0	0	0	0	0	0	0	0	0	0	0	0	0	0	0	0	0	0	0	0	0	0	0	0	0	0	0	0	0	0	0	0	0	0	0	0	0	0	0	27.17	FALSE	FALSE	FALSE	501	0.025
RHOp.Ala16Val	RHO	0.02454518510330536	0.01559575795383655	0	0.056343436385123	NA	NA	NA	NA	NA	NA	0.03538153020114464	0.028793550244745177	Val	Ala	FALSE	NA	3	0	0	1	0	1	0	0	1	0	0	0	0	0	0	0	0	0	0	0	0	0	0	0	0	0	0	0	0	0	0	0	0	0	0	0	0	0	0	0	0	0	0	0	0	0	0	0	0	0	0	0	0	0	0	0	0	0	0	0	0	0	0	0	0	0	27.85	FALSE	FALSE	FALSE	501	0.025
RNASE3p.Arg100Gln	RNASE3	0.02454518510330536	0.01559575795383655	0	0.056801398410892	NA	NA	NA	NA	NA	NA	0.03538153020114464	0.028793550244745177	Gln	Arg	FALSE	NA	3	0	0	1	0	1	0	0	1	0	0	0	0	0	0	0	0	0	0	0	0	0	0	0	0	0	0	0	0	0	0	0	0	0	0	0	0	0	0	0	0	0	0	0	0	0	0	0	0	0	0	0	0	0	0	0	0	0	0	0	0	0	0	0	0	0	27.47	FALSE	FALSE	FALSE	501	0.025
RNPEPp.Val403Ile	RNPEP	0.02454518510330536	0.01559575795383655	0	0.057630447621127	NA	NA	NA	NA	NA	NA	0.03538153020114464	0.028793550244745177	Ile	Val	FALSE	NA	3	0	0	1	0	1	0	0	1	0	0	0	0	0	0	0	0	0	0	0	0	0	0	0	0	0	0	0	0	0	0	0	0	0	0	0	0	0	0	0	0	0	0	0	0	0	0	0	0	0	0	0	0	0	0	0	0	0	0	0	0	0	0	0	0	0	27.47	FALSE	FALSE	FALSE	501	0.025
RPUSD1p.Ala157Thr	RPUSD1	0.02454518510330536	0.01559575795383655	0	0.056797210961189	NA	NA	NA	NA	NA	NA	0.03538153020114464	0.028793550244745177	Thr	Ala	TRUE	NA	3	0	0	1	0	1	0	0	1	0	0	0	0	0	0	0	0	0	0	0	0	0	0	0	0	0	0	0	0	0	0	0	0	0	0	0	0	0	0	0	0	0	0	0	0	0	0	0	0	0	0	0	0	0	0	0	0	0	0	0	0	0	0	0	0	0	27.72	FALSE	FALSE	FALSE	501	0.025
RUNX2p.Arg251His	RUNX2	0.02454518510330536	0.01559575795383655	0	0.057188017409462	NA	NA	NA	NA	NA	NA	0.03538153020114464	0.028793550244745177	His	Arg	TRUE	NA	3	0	0	1	0	1	0	0	1	0	0	0	0	0	0	0	0	0	0	0	0	0	0	0	0	0	0	0	0	0	0	0	0	0	0	0	0	0	0	0	0	0	0	0	0	0	0	0	0	0	0	0	0	0	0	0	0	0	0	0	0	0	0	0	0	0	27.64	FALSE	FALSE	FALSE	501	0.025
SAMSN1p.Arg99Gln	SAMSN1	0.02454518510330536	0.01559575795383655	0	0.057842411716887	NA	NA	NA	NA	NA	NA	0.03538153020114464	0.028793550244745177	Gln	Arg	FALSE	NA	3	0	0	1	0	1	0	0	1	0	0	0	0	0	0	0	0	0	0	0	0	0	0	0	0	0	0	0	0	0	0	0	0	0	0	0	0	0	0	0	0	0	0	0	0	0	0	0	0	0	0	0	0	0	0	0	0	0	0	0	0	0	0	0	0	0	27.42	FALSE	FALSE	FALSE	501	0.025
SBF1p.Asp821Asn	SBF1	0.02454518510330536	0.01559575795383655	0	0.057630447621127	NA	NA	NA	NA	NA	NA	0.03538153020114464	0.028793550244745177	Asn	Asp	FALSE	NA	3	0	0	1	0	1	0	0	1	0	0	0	0	0	0	0	0	0	0	0	0	0	0	0	0	0	0	0	0	0	0	0	0	0	0	0	0	0	0	0	0	0	0	0	0	0	0	0	0	0	0	0	0	0	0	0	0	0	0	0	0	0	0	0	0	0	28.26	FALSE	FALSE	FALSE	501	0.025
SBNO2p.Arg479Cys	SBNO2	0.02454518510330536	0.01559575795383655	0	0.057009175056949	NA	NA	NA	NA	NA	NA	0.03538153020114464	0.028793550244745177	Cys	Arg	TRUE	NA	3	0	0	1	0	1	0	0	1	0	0	0	0	0	0	0	0	0	0	0	0	0	0	0	0	0	0	0	0	0	0	0	0	0	0	0	0	0	0	0	0	0	0	0	0	0	0	0	0	0	0	0	0	0	0	0	0	0	0	0	0	0	0	0	0	0	27.56	FALSE	FALSE	FALSE	501	0.025
SCLYp.Ala170Val	SCLY	0.02454518510330536	0.01559575795383655	0	0.057009175056949	NA	NA	NA	NA	NA	NA	0.03538153020114464	0.028793550244745177	Val	Ala	FALSE	NA	3	0	0	1	0	1	0	0	1	0	0	0	0	0	0	0	0	0	0	0	0	0	0	0	0	0	0	0	0	0	0	0	0	0	0	0	0	0	0	0	0	0	0	0	0	0	0	0	0	0	0	0	0	0	0	0	0	0	0	0	0	0	0	0	0	0	27	FALSE	FALSE	FALSE	501	0.025
SCN11Ap.Val1289Ile	SCN11A	0.02454518510330536	0.01559575795383655	0	0.056797210961189	NA	NA	NA	NA	NA	NA	0.03538153020114464	0.028793550244745177	Ile	Val	FALSE	NA	3	0	0	1	0	1	0	0	1	0	0	0	0	0	0	0	0	0	0	0	0	0	0	0	0	0	0	0	0	0	0	0	0	0	0	0	0	0	0	0	0	0	0	0	0	0	0	0	0	0	0	0	0	0	0	0	0	0	0	0	0	0	0	0	0	0	28	FALSE	FALSE	FALSE	501	0.025
SCN1Ap.Thr1941Met	SCN1A	0.02454518510330536	0.01559575795383655	0	0.057009175056949	NA	NA	NA	NA	NA	NA	0.03538153020114464	0.028793550244745177	Met	Thr	FALSE	NA	3	0	0	1	0	1	0	0	1	0	0	0	0	0	0	0	0	0	0	0	0	0	0	0	0	0	0	0	0	0	0	0	0	0	0	0	0	0	0	0	0	0	0	0	0	0	0	0	0	0	0	0	0	0	0	0	0	0	0	0	0	0	0	0	0	0	27.63	FALSE	FALSE	FALSE	501	0.025
SECISBP2Lp.Val791Ile	SECISBP2L	0.02454518510330536	0.01559575795383655	0	0.056343436385123	NA	NA	NA	NA	NA	NA	0.03538153020114464	0.028793550244745177	Ile	Val	FALSE	NA	3	0	0	1	0	1	0	0	1	0	0	0	0	0	0	0	0	0	0	0	0	0	0	0	0	0	0	0	0	0	0	0	0	0	0	0	0	0	0	0	0	0	0	0	0	0	0	0	0	0	0	0	0	0	0	0	0	0	0	0	0	0	0	0	0	0	28.12	FALSE	FALSE	FALSE	501	0.025
SFRP5p.Arg207Cys	SFRP5	0.02454518510330536	0.01559575795383655	0	0.057009175056949	NA	NA	NA	NA	NA	NA	0.03538153020114464	0.028793550244745177	Cys	Arg	TRUE	NA	3	0	0	1	0	1	0	0	1	0	0	0	0	0	0	0	0	0	0	0	0	0	0	0	0	0	0	0	0	0	0	0	0	0	0	0	0	0	0	0	0	0	0	0	0	0	0	0	0	0	0	0	0	0	0	0	0	0	0	0	0	0	0	0	0	0	27.58	FALSE	TRUE	FALSE	501	0.025
SH3BP5p.Arg383Ter	SH3BP5	0.02454518510330536	0.01559575795383655	0	0.057842411716887	NA	NA	NA	NA	NA	NA	0.03538153020114464	0.028793550244745177	Ter	Arg	FALSE	NA	3	0	0	1	0	1	0	0	1	0	0	0	0	0	0	0	0	0	0	0	0	0	0	0	0	0	0	0	0	0	0	0	0	0	0	0	0	0	0	0	0	0	0	0	0	0	0	0	0	0	0	0	0	0	0	0	0	0	0	0	0	0	0	0	0	0	26.91	FALSE	FALSE	FALSE	501	0.025
SIGLEC6p.Arg122Trp	SIGLEC6	0.02454518510330536	0.01559575795383655	0	0.056131472289363	NA	NA	NA	NA	NA	NA	0.03538153020114464	0.028793550244745177	Trp	Arg	FALSE	NA	3	0	0	1	0	1	0	0	1	0	0	0	0	0	0	0	0	0	0	0	0	0	0	0	0	0	0	0	0	0	0	0	0	0	0	0	0	0	0	0	0	0	0	0	0	0	0	0	0	0	0	0	0	0	0	0	0	0	0	0	0	0	0	0	0	0	27.77	FALSE	FALSE	FALSE	501	0.025
SLC17A2p.Ala268Val	SLC17A2	0.02454518510330536	0.01559575795383655	0	0.057009175056949	NA	NA	NA	NA	NA	NA	0.03538153020114464	0.028793550244745177	Val	Ala	FALSE	NA	3	0	0	1	0	1	0	0	1	0	0	0	0	0	0	0	0	0	0	0	0	0	0	0	0	0	0	0	0	0	0	0	0	0	0	0	0	0	0	0	0	0	0	0	0	0	0	0	0	0	0	0	0	0	0	0	0	0	0	0	0	0	0	0	0	0	28.03	FALSE	FALSE	FALSE	501	0.025
SLC1A5p.Gly382Ser	SLC1A5	0.02454518510330536	0.01559575795383655	0	0.057009175056949	NA	NA	NA	NA	NA	NA	0.03538153020114464	0.028793550244745177	Ser	Gly	TRUE	NA	3	0	0	1	0	1	0	0	1	0	0	0	0	0	0	0	0	0	0	0	0	0	0	0	0	0	0	0	0	0	0	0	0	0	0	0	0	0	0	0	0	0	0	0	0	0	0	0	0	0	0	0	0	0	0	0	0	0	0	0	0	0	0	0	0	0	27.23	FALSE	FALSE	FALSE	501	0.025
SLC22A10p.Arg304His	SLC22A10	0.02454518510330536	0.01559575795383655	0	0.057842411716887	NA	NA	NA	NA	NA	NA	0.03538153020114464	0.028793550244745177	His	Arg	TRUE	NA	3	0	0	1	0	1	0	0	1	0	0	0	0	0	0	0	0	0	0	0	0	0	0	0	0	0	0	0	0	0	0	0	0	0	0	0	0	0	0	0	0	0	0	0	0	0	0	0	0	0	0	0	0	0	0	0	0	0	0	0	0	0	0	0	0	0	26.72	FALSE	FALSE	FALSE	501	0.025
SLC35E4p.Ala316Thr	SLC35E4	0.02454518510330536	0.01559575795383655	0	0.057630447621127	NA	NA	NA	NA	NA	NA	0.03538153020114464	0.028793550244745177	Thr	Ala	TRUE	NA	3	0	0	1	0	1	0	0	1	0	0	0	0	0	0	0	0	0	0	0	0	0	0	0	0	0	0	0	0	0	0	0	0	0	0	0	0	0	0	0	0	0	0	0	0	0	0	0	0	0	0	0	0	0	0	0	0	0	0	0	0	0	0	0	0	0	28.04	FALSE	FALSE	FALSE	501	0.025
SLC5A10p.Ala299Val	SLC5A10	0.02454518510330536	0.01559575795383655	0	0.057842411716887	NA	NA	NA	NA	NA	NA	0.03538153020114464	0.028793550244745177	Val	Ala	FALSE	NA	3	0	0	1	0	1	0	0	1	0	0	0	0	0	0	0	0	0	0	0	0	0	0	0	0	0	0	0	0	0	0	0	0	0	0	0	0	0	0	0	0	0	0	0	0	0	0	0	0	0	0	0	0	0	0	0	0	0	0	0	0	0	0	0	0	0	27.04	FALSE	FALSE	FALSE	501	0.025
SLC7A4p.Arg588Trp	SLC7A4	0.02454518510330536	0.01559575795383655	0	0.058508150388713	NA	NA	NA	NA	NA	NA	0.03538153020114464	0.028793550244745177	Trp	Arg	FALSE	NA	3	0	0	1	0	1	0	0	1	0	0	0	0	0	0	0	0	0	0	0	0	0	0	0	0	0	0	0	0	0	0	0	0	0	0	0	0	0	0	0	0	0	0	0	0	0	0	0	0	0	0	0	0	0	0	0	0	0	0	0	0	0	0	0	0	0	27.75	FALSE	FALSE	FALSE	501	0.025
SLC9C2p.Ala195Thr	SLC9C2	0.02454518510330536	0.01559575795383655	0	0.056797210961189	NA	NA	NA	NA	NA	NA	0.03538153020114464	0.028793550244745177	Thr	Ala	TRUE	NA	3	0	0	1	0	1	0	0	1	0	0	0	0	0	0	0	0	0	0	0	0	0	0	0	0	0	0	0	0	0	0	0	0	0	0	0	0	0	0	0	0	0	0	0	0	0	0	0	0	0	0	0	0	0	0	0	0	0	0	0	0	0	0	0	0	0	26.64	FALSE	FALSE	FALSE	501	0.025
SMC1Ap.Arg353Trp	SMC1A	0.02454518510330536	0.01559575795383655	0	0.057009175056949	NA	NA	NA	NA	NA	NA	0.03538153020114464	0.028793550244745177	Trp	Arg	FALSE	2	3	0	0	1	0	1	0	0	1	0	0	0	0	0	0	0	0	0	0	0	0	0	0	0	0	0	0	0	0	0	0	0	0	0	0	0	0	0	0	0	0	0	0	0	0	0	0	0	0	0	0	0	0	0	0	0	0	0	0	0	0	0	0	0	0	0	27.19	FALSE	FALSE	FALSE	501	0.025
SMIM21p.Arg90His	SMIM21	0.02454518510330536	0.01559575795383655	0	0.057630447621127	NA	NA	NA	NA	NA	NA	0.03538153020114464	0.028793550244745177	His	Arg	TRUE	NA	3	0	0	1	0	1	0	0	1	0	0	0	0	0	0	0	0	0	0	0	0	0	0	0	0	0	0	0	0	0	0	0	0	0	0	0	0	0	0	0	0	0	0	0	0	0	0	0	0	0	0	0	0	0	0	0	0	0	0	0	0	0	0	0	0	0	27.72	FALSE	FALSE	FALSE	501	0.025
SPEF2p.Arg122His	SPEF2	0.02454518510330536	0.01559575795383655	0	0.056797210961189	NA	NA	NA	NA	NA	NA	0.03538153020114464	0.028793550244745177	His	Arg	TRUE	NA	3	0	0	1	0	1	0	0	1	0	0	0	0	0	0	0	0	0	0	0	0	0	0	0	0	0	0	0	0	0	0	0	0	0	0	0	0	0	0	0	0	0	0	0	0	0	0	0	0	0	0	0	0	0	0	0	0	0	0	0	0	0	0	0	0	0	27.13	FALSE	FALSE	FALSE	501	0.025
SPEGp.Arg338His	SPEG	0.02454518510330536	0.01559575795383655	0	0.057009175056949	NA	NA	NA	NA	NA	NA	0.03538153020114464	0.028793550244745177	His	Arg	TRUE	NA	3	0	0	1	0	1	0	0	1	0	0	0	0	0	0	0	0	0	0	0	0	0	0	0	0	0	0	0	0	0	0	0	0	0	0	0	0	0	0	0	0	0	0	0	0	0	0	0	0	0	0	0	0	0	0	0	0	0	0	0	0	0	0	0	0	0	27.16	FALSE	FALSE	FALSE	501	0.025
SPSB1p.Arg223Gln	SPSB1	0.02454518510330536	0.01559575795383655	0	0.057630447621127	NA	NA	NA	NA	NA	NA	0.03538153020114464	0.028793550244745177	Gln	Arg	FALSE	NA	3	0	0	1	0	1	0	0	1	0	0	0	0	0	0	0	0	0	0	0	0	0	0	0	0	0	0	0	0	0	0	0	0	0	0	0	0	0	0	0	0	0	0	0	0	0	0	0	0	0	0	0	0	0	0	0	0	0	0	0	0	0	0	0	0	0	27.97	FALSE	FALSE	FALSE	501	0.025
SRP68p.Arg521Trp	SRP68	0.02454518510330536	0.01559575795383655	0	0.057842411716887	NA	NA	NA	NA	NA	NA	0.03538153020114464	0.028793550244745177	Trp	Arg	FALSE	NA	3	0	0	1	0	1	0	0	1	0	0	0	0	0	0	0	0	0	0	0	0	0	0	0	0	0	0	0	0	0	0	0	0	0	0	0	0	0	0	0	0	0	0	0	0	0	0	0	0	0	0	0	0	0	0	0	0	0	0	0	0	0	0	0	0	0	27.21	FALSE	FALSE	FALSE	501	0.025
STAP2p.Val229Met	STAP2	0.02454518510330536	0.01559575795383655	0	0.057009175056949	NA	NA	NA	NA	NA	NA	0.03538153020114464	0.028793550244745177	Met	Val	FALSE	NA	3	0	0	1	0	1	0	0	1	0	0	0	0	0	0	0	0	0	0	0	0	0	0	0	0	0	0	0	0	0	0	0	0	0	0	0	0	0	0	0	0	0	0	0	0	0	0	0	0	0	0	0	0	0	0	0	0	0	0	0	0	0	0	0	0	0	27.54	FALSE	FALSE	FALSE	501	0.025
STK33p.Val312Ile	STK33	0.02454518510330536	0.01559575795383655	0	0.056131472289363	NA	NA	NA	NA	NA	NA	0.03538153020114464	0.028793550244745177	Ile	Val	FALSE	NA	3	0	0	1	0	1	0	0	1	0	0	0	0	0	0	0	0	0	0	0	0	0	0	0	0	0	0	0	0	0	0	0	0	0	0	0	0	0	0	0	0	0	0	0	0	0	0	0	0	0	0	0	0	0	0	0	0	0	0	0	0	0	0	0	0	0	27.22	FALSE	FALSE	FALSE	501	0.025
SUCOp.Asp835Asn	SUCO	0.02454518510330536	0.01559575795383655	0	0.057013362506652	NA	NA	NA	NA	NA	NA	0.03538153020114464	0.028793550244745177	Asn	Asp	FALSE	NA	3	0	0	1	0	1	0	0	1	0	0	0	0	0	0	0	0	0	0	0	0	0	0	0	0	0	0	0	0	0	0	0	0	0	0	0	0	0	0	0	0	0	0	0	0	0	0	0	0	0	0	0	0	0	0	0	0	0	0	0	0	0	0	0	0	0	27.16	FALSE	FALSE	FALSE	501	0.025
SYMPKp.Ala809Val	SYMPK	0.02454518510330536	0.01559575795383655	0	0.055510199725186	NA	NA	NA	NA	NA	NA	0.03538153020114464	0.028793550244745177	Val	Ala	FALSE	NA	3	0	0	1	0	1	0	0	1	0	0	0	0	0	0	0	0	0	0	0	0	0	0	0	0	0	0	0	0	0	0	0	0	0	0	0	0	0	0	0	0	0	0	0	0	0	0	0	0	0	0	0	0	0	0	0	0	0	0	0	0	0	0	0	0	0	26.11	FALSE	FALSE	FALSE	501	0.025
SYNE1p.Arg7713Cys	SYNE1	0.02454518510330536	0.01559575795383655	0	0.057009175056949	NA	NA	NA	NA	NA	NA	0.03538153020114464	0.028793550244745177	Cys	Arg	TRUE	NA	3	0	0	1	0	1	0	0	1	0	0	0	0	0	0	0	0	0	0	0	0	0	0	0	0	0	0	0	0	0	0	0	0	0	0	0	0	0	0	0	0	0	0	0	0	0	0	0	0	0	0	0	0	0	0	0	0	0	0	0	0	0	0	0	0	0	27.53	FALSE	FALSE	FALSE	501	0.025
TAOK1p.Arg674Cys	TAOK1	0.02454518510330536	0.01559575795383655	0	0.057009175056949	NA	NA	NA	NA	NA	NA	0.03538153020114464	0.028793550244745177	Cys	Arg	TRUE	NA	3	0	0	1	0	1	0	0	1	0	0	0	0	0	0	0	0	0	0	0	0	0	0	0	0	0	0	0	0	0	0	0	0	0	0	0	0	0	0	0	0	0	0	0	0	0	0	0	0	0	0	0	0	0	0	0	0	0	0	0	0	0	0	0	0	0	26.54	FALSE	FALSE	FALSE	501	0.025
TCEB1p.Thr41Met	TCEB1	0.02454518510330536	0.01559575795383655	0	0.057009175056949	NA	NA	NA	NA	NA	NA	0.03538153020114464	0.028793550244745177	Met	Thr	FALSE	NA	3	0	0	1	0	1	0	0	1	0	0	0	0	0	0	0	0	0	0	0	0	0	0	0	0	0	0	0	0	0	0	0	0	0	0	0	0	0	0	0	0	0	0	0	0	0	0	0	0	0	0	0	0	0	0	0	0	0	0	0	0	0	0	0	0	0	26.53	FALSE	FALSE	FALSE	501	0.025
TCP11L2p.Arg194Ter	TCP11L2	0.02454518510330536	0.01559575795383655	0	0.056965820601991	NA	NA	NA	NA	NA	NA	0.03538153020114464	0.028793550244745177	Ter	Arg	FALSE	NA	3	0	0	1	0	1	0	0	1	0	0	0	0	0	0	0	0	0	0	0	0	0	0	0	0	0	0	0	0	0	0	0	0	0	0	0	0	0	0	0	0	0	0	0	0	0	0	0	0	0	0	0	0	0	0	0	0	0	0	0	0	0	0	0	0	0	27.45	FALSE	FALSE	FALSE	501	0.025
TET2p.Ala347Val	TET2	0.02454518510330536	0.01559575795383655	0	0.056354780749524	NA	NA	NA	NA	NA	NA	0.03538153020114464	0.028793550244745177	Val	Ala	FALSE	1	3	0	0	1	0	1	0	0	1	0	0	0	0	0	0	0	0	0	0	0	0	0	0	0	0	0	0	0	0	0	0	0	0	0	0	0	0	0	0	0	0	0	0	0	0	0	0	0	0	0	0	0	0	0	0	0	0	0	0	0	0	0	0	0	0	0	27.54	FALSE	FALSE	FALSE	501	0.025
TKTL1p.Arg32Gln	TKTL1	0.02454518510330536	0.01559575795383655	0	0.057009175056949	NA	NA	NA	NA	NA	NA	0.03538153020114464	0.028793550244745177	Gln	Arg	FALSE	NA	3	0	0	1	0	1	0	0	1	0	0	0	0	0	0	0	0	0	0	0	0	0	0	0	0	0	0	0	0	0	0	0	0	0	0	0	0	0	0	0	0	0	0	0	0	0	0	0	0	0	0	0	0	0	0	0	0	0	0	0	0	0	0	0	0	0	27.15	FALSE	FALSE	FALSE	501	0.025
TLE4p.Ala492Thr	TLE4	0.02454518510330536	0.01559575795383655	0	0.057842411716887	NA	NA	NA	NA	NA	NA	0.03538153020114464	0.028793550244745177	Thr	Ala	TRUE	NA	3	0	0	1	0	1	0	0	1	0	0	0	0	0	0	0	0	0	0	0	0	0	0	0	0	0	0	0	0	0	0	0	0	0	0	0	0	0	0	0	0	0	0	0	0	0	0	0	0	0	0	0	0	0	0	0	0	0	0	0	0	0	0	0	0	0	27.17	FALSE	TRUE	FALSE	501	0.025
TMEM132Ap.Arg1014Cys	TMEM132A	0.02454518510330536	0.01559575795383655	0	0.057630447621127	NA	NA	NA	NA	NA	NA	0.03538153020114464	0.028793550244745177	Cys	Arg	TRUE	NA	3	0	0	1	0	1	0	0	1	0	0	0	0	0	0	0	0	0	0	0	0	0	0	0	0	0	0	0	0	0	0	0	0	0	0	0	0	0	0	0	0	0	0	0	0	0	0	0	0	0	0	0	0	0	0	0	0	0	0	0	0	0	0	0	0	0	27.2	FALSE	FALSE	FALSE	501	0.025
TMEM25p.Ala219Val	TMEM25	0.02454518510330536	0.01559575795383655	0	0.056797210961189	NA	NA	NA	NA	NA	NA	0.03538153020114464	0.028793550244745177	Val	Ala	FALSE	NA	3	0	0	1	0	1	0	0	1	0	0	0	0	0	0	0	0	0	0	0	0	0	0	0	0	0	0	0	0	0	0	0	0	0	0	0	0	0	0	0	0	0	0	0	0	0	0	0	0	0	0	0	0	0	0	0	0	0	0	0	0	0	0	0	0	0	28.21	FALSE	FALSE	FALSE	501	0.025
TRAF2p.Arg150Cys	TRAF2	0.02454518510330536	0.01559575795383655	0	0.057009175056949	NA	NA	NA	NA	NA	NA	0.03538153020114464	0.028793550244745177	Cys	Arg	TRUE	NA	3	0	0	1	0	1	0	0	1	0	0	0	0	0	0	0	0	0	0	0	0	0	0	0	0	0	0	0	0	0	0	0	0	0	0	0	0	0	0	0	0	0	0	0	0	0	0	0	0	0	0	0	0	0	0	0	0	0	0	0	0	0	0	0	0	0	27.33	FALSE	FALSE	FALSE	501	0.025
TRIM72p.Ala259Thr	TRIM72	0.02454518510330536	0.01559575795383655	0	0.057630447621127	NA	NA	NA	NA	NA	NA	0.03538153020114464	0.028793550244745177	Thr	Ala	TRUE	NA	3	0	0	1	0	1	0	0	1	0	0	0	0	0	0	0	0	0	0	0	0	0	0	0	0	0	0	0	0	0	0	0	0	0	0	0	0	0	0	0	0	0	0	0	0	0	0	0	0	0	0	0	0	0	0	0	0	0	0	0	0	0	0	0	0	0	26.89	FALSE	FALSE	FALSE	501	0.025
TRPC3p.Arg174Cys	TRPC3	0.02454518510330536	0.01559575795383655	0	0.057842411716887	NA	NA	NA	NA	NA	NA	0.03538153020114464	0.028793550244745177	Cys	Arg	TRUE	NA	3	0	0	1	0	1	0	0	1	0	0	0	0	0	0	0	0	0	0	0	0	0	0	0	0	0	0	0	0	0	0	0	0	0	0	0	0	0	0	0	0	0	0	0	0	0	0	0	0	0	0	0	0	0	0	0	0	0	0	0	0	0	0	0	0	0	27.75	FALSE	FALSE	FALSE	501	0.025
TUBD1p.Ala232Thr	TUBD1	0.02454518510330536	0.01559575795383655	0	0.057842411716887	NA	NA	NA	NA	NA	NA	0.03538153020114464	0.028793550244745177	Thr	Ala	TRUE	NA	3	0	0	1	0	1	0	0	1	0	0	0	0	0	0	0	0	0	0	0	0	0	0	0	0	0	0	0	0	0	0	0	0	0	0	0	0	0	0	0	0	0	0	0	0	0	0	0	0	0	0	0	0	0	0	0	0	0	0	0	0	0	0	0	0	0	27.59	FALSE	FALSE	FALSE	501	0.025
TWISTNBp.Arg207Cys	TWISTNB	0.02454518510330536	0.01559575795383655	0	0.057009175056949	NA	NA	NA	NA	NA	NA	0.03538153020114464	0.028793550244745177	Cys	Arg	TRUE	NA	3	0	0	1	0	1	0	0	1	0	0	0	0	0	0	0	0	0	0	0	0	0	0	0	0	0	0	0	0	0	0	0	0	0	0	0	0	0	0	0	0	0	0	0	0	0	0	0	0	0	0	0	0	0	0	0	0	0	0	0	0	0	0	0	0	0	28.58	FALSE	FALSE	FALSE	501	0.025
UBR7p.Arg213Gln	UBR7	0.02454518510330536	0.01559575795383655	0	0.056797210961189	NA	NA	NA	NA	NA	NA	0.03538153020114464	0.028793550244745177	Gln	Arg	FALSE	NA	3	0	0	1	0	1	0	0	1	0	0	0	0	0	0	0	0	0	0	0	0	0	0	0	0	0	0	0	0	0	0	0	0	0	0	0	0	0	0	0	0	0	0	0	0	0	0	0	0	0	0	0	0	0	0	0	0	0	0	0	0	0	0	0	0	0	28.27	FALSE	FALSE	FALSE	501	0.025
WDR11p.Asp147Asn	WDR11	0.02454518510330536	0.01559575795383655	0	0.056343436385123	NA	NA	NA	NA	NA	NA	0.03538153020114464	0.028793550244745177	Asn	Asp	FALSE	NA	3	0	0	1	0	1	0	0	1	0	0	0	0	0	0	0	0	0	0	0	0	0	0	0	0	0	0	0	0	0	0	0	0	0	0	0	0	0	0	0	0	0	0	0	0	0	0	0	0	0	0	0	0	0	0	0	0	0	0	0	0	0	0	0	0	0	27.29	FALSE	FALSE	FALSE	501	0.025
WSCD1p.Arg401Trp	WSCD1	0.02454518510330536	0.01559575795383655	0	0.056797210961189	NA	NA	NA	NA	NA	NA	0.03538153020114464	0.028793550244745177	Trp	Arg	FALSE	NA	3	0	0	1	0	1	0	0	1	0	0	0	0	0	0	0	0	0	0	0	0	0	0	0	0	0	0	0	0	0	0	0	0	0	0	0	0	0	0	0	0	0	0	0	0	0	0	0	0	0	0	0	0	0	0	0	0	0	0	0	0	0	0	0	0	0	27.3	FALSE	FALSE	FALSE	501	0.025
YTHDF2p.Arg393Gln	YTHDF2	0.02454518510330536	0.01559575795383655	0	0.056797210961189	NA	NA	NA	NA	NA	NA	0.03538153020114464	0.028793550244745177	Gln	Arg	FALSE	NA	3	0	0	1	0	1	0	0	1	0	0	0	0	0	0	0	0	0	0	0	0	0	0	0	0	0	0	0	0	0	0	0	0	0	0	0	0	0	0	0	0	0	0	0	0	0	0	0	0	0	0	0	0	0	0	0	0	0	0	0	0	0	0	0	0	0	28.06	FALSE	FALSE	FALSE	501	0.025
ZCCHC2p.Ala946Val	ZCCHC2	0.02454518510330536	0.01559575795383655	0	0.056343436385123	NA	NA	NA	NA	NA	NA	0.03538153020114464	0.028793550244745177	Val	Ala	FALSE	NA	3	0	0	1	0	1	0	0	1	0	0	0	0	0	0	0	0	0	0	0	0	0	0	0	0	0	0	0	0	0	0	0	0	0	0	0	0	0	0	0	0	0	0	0	0	0	0	0	0	0	0	0	0	0	0	0	0	0	0	0	0	0	0	0	0	0	27.43	FALSE	FALSE	FALSE	501	0.025
ZFYVE28p.Ala676Val	ZFYVE28	0.02454518510330536	0.01559575795383655	0	0.056131472289363	NA	NA	NA	NA	NA	NA	0.03538153020114464	0.028793550244745177	Val	Ala	FALSE	NA	3	0	0	1	0	1	0	0	1	0	0	0	0	0	0	0	0	0	0	0	0	0	0	0	0	0	0	0	0	0	0	0	0	0	0	0	0	0	0	0	0	0	0	0	0	0	0	0	0	0	0	0	0	0	0	0	0	0	0	0	0	0	0	0	0	0	27.59	FALSE	FALSE	FALSE	501	0.025
ZNF106p.Arg935Ter	ZNF106	0.02454518510330536	0.01559575795383655	0	0.057842411716887	NA	NA	NA	NA	NA	NA	0.03538153020114464	0.028793550244745177	Ter	Arg	FALSE	NA	3	0	0	1	0	1	0	0	1	0	0	0	0	0	0	0	0	0	0	0	0	0	0	0	0	0	0	0	0	0	0	0	0	0	0	0	0	0	0	0	0	0	0	0	0	0	0	0	0	0	0	0	0	0	0	0	0	0	0	0	0	0	0	0	0	0	27.97	FALSE	FALSE	FALSE	501	0.025
ZNF223p.Arg34Gln	ZNF223	0.02454518510330536	0.01559575795383655	0	0.057009175056949	NA	NA	NA	NA	NA	NA	0.03538153020114464	0.028793550244745177	Gln	Arg	FALSE	NA	3	0	0	1	0	1	0	0	1	0	0	0	0	0	0	0	0	0	0	0	0	0	0	0	0	0	0	0	0	0	0	0	0	0	0	0	0	0	0	0	0	0	0	0	0	0	0	0	0	0	0	0	0	0	0	0	0	0	0	0	0	0	0	0	0	0	27.56	FALSE	FALSE	FALSE	501	0.025
ZNF257p.Arg308Ile	ZNF257	0.02454518510330536	0.01559575795383655	0	0.057842411716887	NA	NA	NA	NA	NA	NA	0.03538153020114464	0.028793550244745177	Ile	Arg	FALSE	NA	3	0	0	1	0	1	0	0	1	0	0	0	0	0	0	0	0	0	0	0	0	0	0	0	0	0	0	0	0	0	0	0	0	0	0	0	0	0	0	0	0	0	0	0	0	0	0	0	0	0	0	0	0	0	0	0	0	0	0	0	0	0	0	0	0	0	27.41	FALSE	FALSE	FALSE	501	0.025
ZNF470p.Pro592Leu	ZNF470	0.02454518510330536	0.01559575795383655	0	0.057009175056949	NA	NA	NA	NA	NA	NA	0.03538153020114464	0.028793550244745177	Leu	Pro	FALSE	NA	3	0	0	1	0	1	0	0	1	0	0	0	0	0	0	0	0	0	0	0	0	0	0	0	0	0	0	0	0	0	0	0	0	0	0	0	0	0	0	0	0	0	0	0	0	0	0	0	0	0	0	0	0	0	0	0	0	0	0	0	0	0	0	0	0	0	27.28	FALSE	FALSE	FALSE	501	0.025
ZNF574p.Arg279Cys	ZNF574	0.02454518510330536	0.01559575795383655	0	0.057842411716887	NA	NA	NA	NA	NA	NA	0.03538153020114464	0.028793550244745177	Cys	Arg	TRUE	NA	3	0	0	1	0	1	0	0	1	0	0	0	0	0	0	0	0	0	0	0	0	0	0	0	0	0	0	0	0	0	0	0	0	0	0	0	0	0	0	0	0	0	0	0	0	0	0	0	0	0	0	0	0	0	0	0	0	0	0	0	0	0	0	0	0	0	27.57	FALSE	FALSE	FALSE	501	0.025
ZNF610p.Arg23Cys	ZNF610	0.02454518510330536	0.01559575795383655	0	0.05763574672351999	NA	NA	NA	NA	NA	NA	0.03538153020114464	0.028793550244745177	Cys	Arg	TRUE	NA	3	0	0	1	0	1	0	0	1	0	0	0	0	0	0	0	0	0	0	0	0	0	0	0	0	0	0	0	0	0	0	0	0	0	0	0	0	0	0	0	0	0	0	0	0	0	0	0	0	0	0	0	0	0	0	0	0	0	0	0	0	0	0	0	0	0	27.54	FALSE	FALSE	FALSE	501	0.025
ZNF71p.Arg198His	ZNF71	0.02454518510330536	0.01559575795383655	0	0.056343436385123	NA	NA	NA	NA	NA	NA	0.03538153020114464	0.028793550244745177	His	Arg	TRUE	NA	3	0	0	1	0	1	0	0	1	0	0	0	0	0	0	0	0	0	0	0	0	0	0	0	0	0	0	0	0	0	0	0	0	0	0	0	0	0	0	0	0	0	0	0	0	0	0	0	0	0	0	0	0	0	0	0	0	0	0	0	0	0	0	0	0	0	26.79	FALSE	FALSE	FALSE	501	0.025
ZNF773p.Arg258His	ZNF773	0.02454518510330536	0.01559575795383655	0	0.056343436385123	NA	NA	NA	NA	NA	NA	0.03538153020114464	0.028793550244745177	His	Arg	TRUE	NA	3	0	0	1	0	1	0	0	1	0	0	0	0	0	0	0	0	0	0	0	0	0	0	0	0	0	0	0	0	0	0	0	0	0	0	0	0	0	0	0	0	0	0	0	0	0	0	0	0	0	0	0	0	0	0	0	0	0	0	0	0	0	0	0	0	0	27.69	FALSE	FALSE	FALSE	501	0.025
ZNF780Bp.Ala694Val	ZNF780B	0.02454518510330536	0.01559575795383655	0	0.056797210961189	NA	NA	NA	NA	NA	NA	0.03538153020114464	0.028793550244745177	Val	Ala	FALSE	NA	3	0	0	1	0	1	0	0	1	0	0	0	0	0	0	0	0	0	0	0	0	0	0	0	0	0	0	0	0	0	0	0	0	0	0	0	0	0	0	0	0	0	0	0	0	0	0	0	0	0	0	0	0	0	0	0	0	0	0	0	0	0	0	0	0	0	26.97	FALSE	FALSE	FALSE	501	0.025
CD1Ep.Ser370Leu	CD1E	0.02454246440497745	0.02079434393844874	0.00462929803084247	0.051641150590685	0.269913277916042	0.23255813953488372	0.05253690155982787	0.056980056980056974	NA	NA	0.007988895752604152	0.009597850081581726	Leu	Ser	FALSE	NA	4	0	0	0	0	0	0	0	1	0	0	2	0	0	0	1	0	0	0	0	0	0	0	0	0	0	0	0	0	0	0	0	0	0	0	0	0	0	0	0	0	0	0	0	0	0	0	0	0	0	0	0	0	0	0	0	0	0	0	0	0	0	0	0	0	0	41.5	FALSE	FALSE	FALSE	501	0.025
GALPp.Arg31Gln	GALP	0.02454246440497745	0.02079434393844874	0.00462929803084247	0.050728321870539	0.269913277916042	0.23255813953488372	0.05253690155982787	0.056980056980056974	NA	NA	0.007988895752604152	0.009597850081581726	Gln	Arg	FALSE	NA	4	0	0	0	0	0	0	0	1	0	0	2	0	0	0	1	0	0	0	0	0	0	0	0	0	0	0	0	0	0	0	0	0	0	0	0	0	0	0	0	0	0	0	0	0	0	0	0	0	0	0	0	0	0	0	0	0	0	0	0	0	0	0	0	0	0	41.97	FALSE	FALSE	FALSE	501	0.025
GK2p.Arg155Cys	GK2	0.02454246440497745	0.02079434393844874	0.00462929803084247	0.051641150590685	0.269913277916042	0.23255813953488372	0.05253690155982787	0.056980056980056974	NA	NA	0.007988895752604152	0.009597850081581726	Cys	Arg	TRUE	NA	4	0	0	0	0	0	0	0	1	0	0	2	0	0	0	1	0	0	0	0	0	0	0	0	0	0	0	0	0	0	0	0	0	0	0	0	0	0	0	0	0	0	0	0	0	0	0	0	0	0	0	0	0	0	0	0	0	0	0	0	0	0	0	0	0	0	41.95	FALSE	FALSE	FALSE	501	0.025
MAN2A1p.Ser662Leu	MAN2A1	0.02454246440497745	0.02079434393844874	0.00462929803084247	0.051158005060066	0.269913277916042	0.23255813953488372	0.05253690155982787	0.056980056980056974	NA	NA	0.007988895752604152	0.009597850081581726	Leu	Ser	FALSE	NA	4	0	0	0	0	0	0	0	1	0	0	2	0	0	0	1	0	0	0	0	0	0	0	0	0	0	0	0	0	0	0	0	0	0	0	0	0	0	0	0	0	0	0	0	0	0	0	0	0	0	0	0	0	0	0	0	0	0	0	0	0	0	0	0	0	0	41.98	FALSE	FALSE	FALSE	501	0.025
PLCB1p.Arg350Cys	PLCB1	0.02454246440497745	0.02079434393844874	0.00462929803084247	0.051641150590685	0.269913277916042	0.23255813953488372	0.05253690155982787	0.056980056980056974	NA	NA	0.007988895752604152	0.009597850081581726	Cys	Arg	TRUE	NA	4	0	0	0	0	0	0	0	1	0	0	2	0	0	0	1	0	0	0	0	0	0	0	0	0	0	0	0	0	0	0	0	0	0	0	0	0	0	0	0	0	0	0	0	0	0	0	0	0	0	0	0	0	0	0	0	0	0	0	0	0	0	0	0	0	0	41.85	FALSE	FALSE	FALSE	501	0.025
TSHZ2p.Ser194Leu	TSHZ2	0.02454246440497745	0.02079434393844874	0.00462929803084247	0.051641150590685	0.269913277916042	0.23255813953488372	0.05253690155982787	0.056980056980056974	NA	NA	0.007988895752604152	0.009597850081581726	Leu	Ser	FALSE	NA	4	0	0	0	0	0	0	0	1	0	0	2	0	0	0	1	0	0	0	0	0	0	0	0	0	0	0	0	0	0	0	0	0	0	0	0	0	0	0	0	0	0	0	0	0	0	0	0	0	0	0	0	0	0	0	0	0	0	0	0	0	0	0	0	0	0	41.06	FALSE	FALSE	FALSE	501	0.025
ZNF532p.Ser294Leu	ZNF532	0.02454246440497745	0.02079434393844874	0.00462929803084247	0.052553979310831	0.269913277916042	0.23255813953488372	0.05253690155982787	0.056980056980056974	NA	NA	0.007988895752604152	0.009597850081581726	Leu	Ser	FALSE	NA	4	0	0	0	0	0	0	0	1	0	0	2	0	0	0	1	0	0	0	0	0	0	0	0	0	0	0	0	0	0	0	0	0	0	0	0	0	0	0	0	0	0	0	0	0	0	0	0	0	0	0	0	0	0	0	0	0	0	0	0	0	0	0	0	0	0	41.1	FALSE	FALSE	FALSE	501	0.025
ZNF786p.Arg525Cys	ZNF786	0.02454246440497745	0.02079434393844874	0.00462929803084247	0.050728321870539	0.269913277916042	0.23255813953488372	0.05253690155982787	0.056980056980056974	NA	NA	0.007988895752604152	0.009597850081581726	Cys	Arg	TRUE	NA	4	0	0	0	0	0	0	0	1	0	0	2	0	0	0	1	0	0	0	0	0	0	0	0	0	0	0	0	0	0	0	0	0	0	0	0	0	0	0	0	0	0	0	0	0	0	0	0	0	0	0	0	0	0	0	0	0	0	0	0	0	0	0	0	0	0	41.79	FALSE	FALSE	FALSE	501	0.025
MYO16p.Arg489Trp	MYO16	0.02453829545721309	0.01559575795383655	0	0.05971905066450399	NA	NA	NA	NA	NA	NA	0.01781717801148339	0.01919570016316345	Trp	Arg	FALSE	NA	3	0	0	1	0	0	0	1	0	0	0	0	0	0	0	0	0	0	0	0	0	0	0	1	0	0	0	0	0	0	0	0	0	0	0	0	0	0	0	0	0	0	0	0	0	0	0	0	0	0	0	0	0	0	0	0	0	0	0	0	0	0	0	0	0	0	28.77	FALSE	FALSE	FALSE	501	0.025
RIMBP2p.Ala698Val	RIMBP2	0.02453829545721309	0.01559575795383655	0	0.05801091461487701	NA	NA	NA	NA	NA	NA	0.01781717801148339	0.01919570016316345	Val	Ala	FALSE	NA	3	0	0	1	0	0	0	1	0	0	0	0	0	0	0	0	0	0	0	0	0	0	0	1	0	0	0	0	0	0	0	0	0	0	0	0	0	0	0	0	0	0	0	0	0	0	0	0	0	0	0	0	0	0	0	0	0	0	0	0	0	0	0	0	0	0	28.36	FALSE	FALSE	FALSE	501	0.025
ADAMTS2p.Asp1115Asn	ADAMTS2	0.02452231355469215	0.02079434393844874	0.00492867185597787	0.052625343450143	NA	NA	0.0965712051909014	0.056980056980056974	NA	NA	0.015977791505208304	0.01919570016316345	Asn	Asp	FALSE	NA	4	0	0	0	0	0	0	0	2	0	1	0	0	0	0	0	0	0	0	0	0	0	0	0	0	0	0	0	0	0	0	0	0	0	0	1	0	0	0	0	0	0	0	0	0	0	0	0	0	0	0	0	0	0	0	0	0	0	0	0	0	0	0	0	0	0	40.19	FALSE	FALSE	FALSE	501	0.025
HHIPL2p.Ala629Thr	HHIPL2	0.02452231355469215	0.02079434393844874	0.00492867185597787	0.052625343450143	NA	NA	0.0965712051909014	0.056980056980056974	NA	NA	0.015977791505208304	0.01919570016316345	Thr	Ala	TRUE	NA	4	0	0	0	0	0	0	0	2	0	1	0	0	0	0	0	0	0	0	0	0	0	0	0	0	0	0	0	0	0	0	0	0	0	0	1	0	0	0	0	0	0	0	0	0	0	0	0	0	0	0	0	0	0	0	0	0	0	0	0	0	0	0	0	0	0	40.61	FALSE	FALSE	FALSE	501	0.025
OR6C4p.Arg62Gln	OR6C4	0.02451398160133377	0.02079434393844874	0.00202747571505696	0.05473187109626799	0.134956638958021	0.11627906976744186	NA	NA	NA	NA	0.024978727663831444	0.028793550244745177	Gln	Arg	FALSE	NA	4	1	0	0	0	0	0	0	1	1	0	1	0	0	0	0	0	0	0	0	0	0	0	0	0	0	0	0	0	0	0	0	0	0	0	0	0	0	0	0	0	0	0	0	0	0	0	0	0	0	0	0	0	0	0	0	0	0	0	0	0	0	0	0	0	0	41.99	FALSE	FALSE	FALSE	501	0.025
ZPLD1p.Arg284Gln	ZPLD1	0.02451182445361931	0.02079434393844874	0.00107899022558933	0.055927463060943	0.134956638958021	0.11627906976744186	NA	NA	NA	NA	0.023420269323450663	0.01919570016316345	Gln	Arg	FALSE	NA	4	0	1	0	0	0	0	0	1	0	0	1	0	0	0	0	0	0	0	0	0	0	0	0	0	0	0	0	0	0	0	0	0	0	0	0	0	0	0	0	0	0	0	1	0	0	0	0	0	0	0	0	0	0	0	0	0	0	0	0	0	0	0	0	0	0	43.5	FALSE	FALSE	FALSE	501	0.025
PTPN11p.Glu69Lys	PTPN11	0.02451145347623919	0.0363901018922853	0.00325179803375199	0.054407003622446	NA	NA	NA	NA	NA	NA	0.026683196486469437	0.01919570016316345	Lys	Glu	TRUE	1	7	0	0	1	0	0	0	0	0	1	0	0	0	0	1	0	0	0	1	0	0	0	1	0	0	0	0	0	0	1	0	0	0	0	0	0	0	0	0	0	0	0	0	0	0	0	0	0	0	0	0	0	0	0	0	0	0	0	0	0	0	0	0	1	0	0	82.88	TRUE	FALSE	FALSE	501	0.025
RPS27p.Ser78Phe	RPS27	0.02450021544977327	0.01559575795383655	0	0.0573736729648	0.134956638958021	0.11627906976744186	NA	NA	0.1697792869269949	0.1697792869269949	0.012615941567122936	0.009597850081581726	Phe	Ser	FALSE	NA	3	0	0	1	0	0	1	0	0	0	0	1	0	0	0	0	0	0	0	0	0	0	0	0	0	0	0	0	0	0	0	0	0	0	0	0	0	0	0	0	0	0	0	0	0	0	0	0	0	0	0	0	0	0	0	0	0	0	0	0	0	0	0	0	0	0	22.39	FALSE	FALSE	FALSE	500	0.024
ABCB1p.Arg404Gln	ABCB1	0.02450020056631483	0.01559575795383655	0	0.057563040377094	0.134956638958021	0.11627906976744186	NA	NA	0.1697792869269949	0.1697792869269949	0.012615941567122936	0.009597850081581726	Gln	Arg	FALSE	NA	3	0	0	1	0	0	1	0	0	0	0	1	0	0	0	0	0	0	0	0	0	0	0	0	0	0	0	0	0	0	0	0	0	0	0	0	0	0	0	0	0	0	0	0	0	0	0	0	0	0	0	0	0	0	0	0	0	0	0	0	0	0	0	0	0	0	22.19	FALSE	FALSE	FALSE	500	0.024
ABCB6p.Arg663Trp	ABCB6	0.02450020056631483	0.01559575795383655	0	0.056375323210013	0.134956638958021	0.11627906976744186	NA	NA	0.1697792869269949	0.1697792869269949	0.012615941567122936	0.009597850081581726	Trp	Arg	FALSE	NA	3	0	0	1	0	0	1	0	0	0	0	1	0	0	0	0	0	0	0	0	0	0	0	0	0	0	0	0	0	0	0	0	0	0	0	0	0	0	0	0	0	0	0	0	0	0	0	0	0	0	0	0	0	0	0	0	0	0	0	0	0	0	0	0	0	0	22.84	FALSE	FALSE	FALSE	500	0.024
AMOTp.Arg575Ter	AMOT	0.02450020056631483	0.01559575795383655	0	0.056185920944202	0.134956638958021	0.11627906976744186	NA	NA	0.1697792869269949	0.1697792869269949	0.012615941567122936	0.009597850081581726	Ter	Arg	FALSE	NA	3	0	0	1	0	0	1	0	0	0	0	1	0	0	0	0	0	0	0	0	0	0	0	0	0	0	0	0	0	0	0	0	0	0	0	0	0	0	0	0	0	0	0	0	0	0	0	0	0	0	0	0	0	0	0	0	0	0	0	0	0	0	0	0	0	0	22.56	FALSE	FALSE	FALSE	500	0.024
ARHGAP29p.Glu1254Lys	ARHGAP29	0.02450020056631483	0.01559575795383655	0	0.056375323210013	0.134956638958021	0.11627906976744186	NA	NA	0.1697792869269949	0.1697792869269949	0.012615941567122936	0.009597850081581726	Lys	Glu	TRUE	NA	3	0	0	1	0	0	1	0	0	0	0	1	0	0	0	0	0	0	0	0	0	0	0	0	0	0	0	0	0	0	0	0	0	0	0	0	0	0	0	0	0	0	0	0	0	0	0	0	0	0	0	0	0	0	0	0	0	0	0	0	0	0	0	0	0	0	22.42	FALSE	FALSE	FALSE	500	0.024
C7ORF62p.Arg39Gln	C7ORF62	0.02450020056631483	0.01559575795383655	0	0.056375323210013	0.134956638958021	0.11627906976744186	NA	NA	0.1697792869269949	0.1697792869269949	0.012615941567122936	0.009597850081581726	Gln	Arg	FALSE	NA	3	0	0	1	0	0	1	0	0	0	0	1	0	0	0	0	0	0	0	0	0	0	0	0	0	0	0	0	0	0	0	0	0	0	0	0	0	0	0	0	0	0	0	0	0	0	0	0	0	0	0	0	0	0	0	0	0	0	0	0	0	0	0	0	0	0	22.16	FALSE	FALSE	FALSE	500	0.024
CACNA1Fp.Ala1125Val	CACNA1F	0.02450020056631483	0.01559575795383655	0	0.056185920944202	0.134956638958021	0.11627906976744186	NA	NA	0.1697792869269949	0.1697792869269949	0.012615941567122936	0.009597850081581726	Val	Ala	FALSE	NA	3	0	0	1	0	0	1	0	0	0	0	1	0	0	0	0	0	0	0	0	0	0	0	0	0	0	0	0	0	0	0	0	0	0	0	0	0	0	0	0	0	0	0	0	0	0	0	0	0	0	0	0	0	0	0	0	0	0	0	0	0	0	0	0	0	0	22.41	FALSE	FALSE	FALSE	500	0.024
CARD11p.Arg1027Gln	CARD11	0.02450020056631483	0.01559575795383655	0	0.056185920944202	0.134956638958021	0.11627906976744186	NA	NA	0.1697792869269949	0.1697792869269949	0.012615941567122936	0.009597850081581726	Gln	Arg	FALSE	1	3	0	0	1	0	0	1	0	0	0	0	1	0	0	0	0	0	0	0	0	0	0	0	0	0	0	0	0	0	0	0	0	0	0	0	0	0	0	0	0	0	0	0	0	0	0	0	0	0	0	0	0	0	0	0	0	0	0	0	0	0	0	0	0	0	0	22.63	FALSE	FALSE	FALSE	500	0.024
CARD17p.Met51Ile	CARD17	0.02450020056631483	0.01559575795383655	0	0.057373638111283	0.134956638958021	0.11627906976744186	NA	NA	0.1697792869269949	0.1697792869269949	0.012615941567122936	0.009597850081581726	Ile	Met	FALSE	NA	3	0	0	1	0	0	1	0	0	0	0	1	0	0	0	0	0	0	0	0	0	0	0	0	0	0	0	0	0	0	0	0	0	0	0	0	0	0	0	0	0	0	0	0	0	0	0	0	0	0	0	0	0	0	0	0	0	0	0	0	0	0	0	0	0	0	22.56	FALSE	FALSE	FALSE	500	0.024
CCND2p.Arg285Trp	CCND2	0.02450020056631483	0.01559575795383655	0	0.056185920944202	0.134956638958021	0.11627906976744186	NA	NA	0.1697792869269949	0.1697792869269949	0.012615941567122936	0.009597850081581726	Trp	Arg	FALSE	1	3	0	0	1	0	0	1	0	0	0	0	1	0	0	0	0	0	0	0	0	0	0	0	0	0	0	0	0	0	0	0	0	0	0	0	0	0	0	0	0	0	0	0	0	0	0	0	0	0	0	0	0	0	0	0	0	0	0	0	0	0	0	0	0	0	0	21.9	FALSE	FALSE	FALSE	500	0.024
CDH23p.Arg725Trp	CDH23	0.02450020056631483	0.01559575795383655	0	0.057373638111283	0.134956638958021	0.11627906976744186	NA	NA	0.1697792869269949	0.1697792869269949	0.012615941567122936	0.009597850081581726	Trp	Arg	FALSE	NA	3	0	0	1	0	0	1	0	0	0	0	1	0	0	0	0	0	0	0	0	0	0	0	0	0	0	0	0	0	0	0	0	0	0	0	0	0	0	0	0	0	0	0	0	0	0	0	0	0	0	0	0	0	0	0	0	0	0	0	0	0	0	0	0	0	0	22.03	FALSE	FALSE	FALSE	500	0.024
CLEC5Ap.Asp36Asn	CLEC5A	0.02450020056631483	0.01559575795383655	0	0.057373638111283	0.134956638958021	0.11627906976744186	NA	NA	0.1697792869269949	0.1697792869269949	0.012615941567122936	0.009597850081581726	Asn	Asp	FALSE	NA	3	0	0	1	0	0	1	0	0	0	0	1	0	0	0	0	0	0	0	0	0	0	0	0	0	0	0	0	0	0	0	0	0	0	0	0	0	0	0	0	0	0	0	0	0	0	0	0	0	0	0	0	0	0	0	0	0	0	0	0	0	0	0	0	0	0	22.3	FALSE	FALSE	FALSE	500	0.024
CPED1p.Ser735Leu	CPED1	0.02450020056631483	0.01559575795383655	0	0.056375323210013	0.134956638958021	0.11627906976744186	NA	NA	0.1697792869269949	0.1697792869269949	0.012615941567122936	0.009597850081581726	Leu	Ser	FALSE	NA	3	0	0	1	0	0	1	0	0	0	0	1	0	0	0	0	0	0	0	0	0	0	0	0	0	0	0	0	0	0	0	0	0	0	0	0	0	0	0	0	0	0	0	0	0	0	0	0	0	0	0	0	0	0	0	0	0	0	0	0	0	0	0	0	0	0	22.48	FALSE	FALSE	FALSE	500	0.024
CRNKL1p.Arg396Gln	CRNKL1	0.02450020056631483	0.01559575795383655	0	0.05656472547582501	0.134956638958021	0.11627906976744186	NA	NA	0.1697792869269949	0.1697792869269949	0.012615941567122936	0.009597850081581726	Gln	Arg	FALSE	2	3	0	0	1	0	0	1	0	0	0	0	1	0	0	0	0	0	0	0	0	0	0	0	0	0	0	0	0	0	0	0	0	0	0	0	0	0	0	0	0	0	0	0	0	0	0	0	0	0	0	0	0	0	0	0	0	0	0	0	0	0	0	0	0	0	0	22.39	FALSE	FALSE	FALSE	500	0.024
CSNK1A1Lp.Glu41Lys	CSNK1A1L	0.02450020056631483	0.01559575795383655	0	0.056375323210013	0.134956638958021	0.11627906976744186	NA	NA	0.1697792869269949	0.1697792869269949	0.012615941567122936	0.009597850081581726	Lys	Glu	TRUE	NA	3	0	0	1	0	0	1	0	0	0	0	1	0	0	0	0	0	0	0	0	0	0	0	0	0	0	0	0	0	0	0	0	0	0	0	0	0	0	0	0	0	0	0	0	0	0	0	0	0	0	0	0	0	0	0	0	0	0	0	0	0	0	0	0	0	0	23.17	FALSE	FALSE	FALSE	500	0.024
CYP4F12p.Arg276Cys	CYP4F12	0.02450020056631483	0.01559575795383655	0	0.056375323210013	0.134956638958021	0.11627906976744186	NA	NA	0.1697792869269949	0.1697792869269949	0.012615941567122936	0.009597850081581726	Cys	Arg	TRUE	NA	3	0	0	1	0	0	1	0	0	0	0	1	0	0	0	0	0	0	0	0	0	0	0	0	0	0	0	0	0	0	0	0	0	0	0	0	0	0	0	0	0	0	0	0	0	0	0	0	0	0	0	0	0	0	0	0	0	0	0	0	0	0	0	0	0	0	22.61	FALSE	FALSE	FALSE	500	0.024
CYP4F2p.Asp265Asn	CYP4F2	0.02450020056631483	0.01559575795383655	0	0.056375323210013	0.134956638958021	0.11627906976744186	NA	NA	0.1697792869269949	0.1697792869269949	0.012615941567122936	0.009597850081581726	Asn	Asp	FALSE	NA	3	0	0	1	0	0	1	0	0	0	0	1	0	0	0	0	0	0	0	0	0	0	0	0	0	0	0	0	0	0	0	0	0	0	0	0	0	0	0	0	0	0	0	0	0	0	0	0	0	0	0	0	0	0	0	0	0	0	0	0	0	0	0	0	0	0	22.3	FALSE	FALSE	FALSE	500	0.024
DNAJC11p.Ser204Leu	DNAJC11	0.02450020056631483	0.01559575795383655	0	0.056185920944202	0.134956638958021	0.11627906976744186	NA	NA	0.1697792869269949	0.1697792869269949	0.012615941567122936	0.009597850081581726	Leu	Ser	FALSE	NA	3	0	0	1	0	0	1	0	0	0	0	1	0	0	0	0	0	0	0	0	0	0	0	0	0	0	0	0	0	0	0	0	0	0	0	0	0	0	0	0	0	0	0	0	0	0	0	0	0	0	0	0	0	0	0	0	0	0	0	0	0	0	0	0	0	0	22.99	FALSE	FALSE	FALSE	500	0.024
DNMT3Lp.Arg47Gln	DNMT3L	0.02450020056631483	0.01559575795383655	0	0.057563040377094	0.134956638958021	0.11627906976744186	NA	NA	0.1697792869269949	0.1697792869269949	0.012615941567122936	0.009597850081581726	Gln	Arg	FALSE	NA	3	0	0	1	0	0	1	0	0	0	0	1	0	0	0	0	0	0	0	0	0	0	0	0	0	0	0	0	0	0	0	0	0	0	0	0	0	0	0	0	0	0	0	0	0	0	0	0	0	0	0	0	0	0	0	0	0	0	0	0	0	0	0	0	0	0	22.52	FALSE	FALSE	FALSE	500	0.024
DPYDp.Ala323Thr	DPYD	0.02450020056631483	0.01559575795383655	0	0.057373638111283	0.134956638958021	0.11627906976744186	NA	NA	0.1697792869269949	0.1697792869269949	0.012615941567122936	0.009597850081581726	Thr	Ala	TRUE	NA	3	0	0	1	0	0	1	0	0	0	0	1	0	0	0	0	0	0	0	0	0	0	0	0	0	0	0	0	0	0	0	0	0	0	0	0	0	0	0	0	0	0	0	0	0	0	0	0	0	0	0	0	0	0	0	0	0	0	0	0	0	0	0	0	0	0	22.92	FALSE	FALSE	FALSE	500	0.024
EFHD1p.Asp143Asn	EFHD1	0.02450020056631483	0.01559575795383655	0	0.056375323210013	0.134956638958021	0.11627906976744186	NA	NA	0.1697792869269949	0.1697792869269949	0.012615941567122936	0.009597850081581726	Asn	Asp	FALSE	NA	3	0	0	1	0	0	1	0	0	0	0	1	0	0	0	0	0	0	0	0	0	0	0	0	0	0	0	0	0	0	0	0	0	0	0	0	0	0	0	0	0	0	0	0	0	0	0	0	0	0	0	0	0	0	0	0	0	0	0	0	0	0	0	0	0	0	22.36	FALSE	FALSE	FALSE	500	0.024
EPPK1p.Asp2274Asn	EPPK1	0.02450020056631483	0.01559575795383655	0	0.057563040377094	0.134956638958021	0.11627906976744186	NA	NA	0.1697792869269949	0.1697792869269949	0.012615941567122936	0.009597850081581726	Asn	Asp	FALSE	NA	3	0	0	1	0	0	1	0	0	0	0	1	0	0	0	0	0	0	0	0	0	0	0	0	0	0	0	0	0	0	0	0	0	0	0	0	0	0	0	0	0	0	0	0	0	0	0	0	0	0	0	0	0	0	0	0	0	0	0	0	0	0	0	0	0	0	21.89	FALSE	FALSE	FALSE	500	0.024
EVC2p.Glu1282Asp	EVC2	0.02450020056631483	0.01559575795383655	0	0.056580213235066	0.134956638958021	0.11627906976744186	NA	NA	0.1697792869269949	0.1697792869269949	0.012615941567122936	0.009597850081581726	Asp	Glu	FALSE	NA	3	0	0	1	0	0	1	0	0	0	0	1	0	0	0	0	0	0	0	0	0	0	0	0	0	0	0	0	0	0	0	0	0	0	0	0	0	0	0	0	0	0	0	0	0	0	0	0	0	0	0	0	0	0	0	0	0	0	0	0	0	0	0	0	0	0	22.43	FALSE	FALSE	FALSE	500	0.024
FAM179Ap.Arg897His	FAM179A	0.02450020056631483	0.01559575795383655	0	0.056375323210013	0.134956638958021	0.11627906976744186	NA	NA	0.1697792869269949	0.1697792869269949	0.012615941567122936	0.009597850081581726	His	Arg	TRUE	NA	3	0	0	1	0	0	1	0	0	0	0	1	0	0	0	0	0	0	0	0	0	0	0	0	0	0	0	0	0	0	0	0	0	0	0	0	0	0	0	0	0	0	0	0	0	0	0	0	0	0	0	0	0	0	0	0	0	0	0	0	0	0	0	0	0	0	22.49	FALSE	FALSE	FALSE	500	0.024
FBXL19p.Ser337Leu	FBXL19	0.02450020056631483	0.01559575795383655	0	0.055996518678391	0.134956638958021	0.11627906976744186	NA	NA	0.1697792869269949	0.1697792869269949	0.012615941567122936	0.009597850081581726	Leu	Ser	FALSE	NA	3	0	0	1	0	0	1	0	0	0	0	1	0	0	0	0	0	0	0	0	0	0	0	0	0	0	0	0	0	0	0	0	0	0	0	0	0	0	0	0	0	0	0	0	0	0	0	0	0	0	0	0	0	0	0	0	0	0	0	0	0	0	0	0	0	0	23.01	FALSE	FALSE	FALSE	500	0.024
FBXL7p.Glu162Lys	FBXL7	0.02450020056631483	0.01559575795383655	0	0.057373638111283	0.134956638958021	0.11627906976744186	NA	NA	0.1697792869269949	0.1697792869269949	0.012615941567122936	0.009597850081581726	Lys	Glu	TRUE	NA	3	0	0	1	0	0	1	0	0	0	0	1	0	0	0	0	0	0	0	0	0	0	0	0	0	0	0	0	0	0	0	0	0	0	0	0	0	0	0	0	0	0	0	0	0	0	0	0	0	0	0	0	0	0	0	0	0	0	0	0	0	0	0	0	0	0	22.05	FALSE	FALSE	FALSE	500	0.024
FKBP8p.Ser114Leu	FKBP8	0.02450020056631483	0.01559575795383655	0	0.056375323210013	0.134956638958021	0.11627906976744186	NA	NA	0.1697792869269949	0.1697792869269949	0.012615941567122936	0.009597850081581726	Leu	Ser	FALSE	NA	3	0	0	1	0	0	1	0	0	0	0	1	0	0	0	0	0	0	0	0	0	0	0	0	0	0	0	0	0	0	0	0	0	0	0	0	0	0	0	0	0	0	0	0	0	0	0	0	0	0	0	0	0	0	0	0	0	0	0	0	0	0	0	0	0	0	22.75	FALSE	FALSE	FALSE	500	0.024
FKBPLp.Arg231Gln	FKBPL	0.02450020056631483	0.01559575795383655	0	0.056185920944202	0.134956638958021	0.11627906976744186	NA	NA	0.1697792869269949	0.1697792869269949	0.012615941567122936	0.009597850081581726	Gln	Arg	FALSE	NA	3	0	0	1	0	0	1	0	0	0	0	1	0	0	0	0	0	0	0	0	0	0	0	0	0	0	0	0	0	0	0	0	0	0	0	0	0	0	0	0	0	0	0	0	0	0	0	0	0	0	0	0	0	0	0	0	0	0	0	0	0	0	0	0	0	0	22.57	FALSE	FALSE	FALSE	500	0.024
GLIPR1L1p.Asp54Asn	GLIPR1L1	0.02450020056631483	0.01559575795383655	0	0.057752442642906	0.134956638958021	0.11627906976744186	NA	NA	0.1697792869269949	0.1697792869269949	0.012615941567122936	0.009597850081581726	Asn	Asp	FALSE	NA	3	0	0	1	0	0	1	0	0	0	0	1	0	0	0	0	0	0	0	0	0	0	0	0	0	0	0	0	0	0	0	0	0	0	0	0	0	0	0	0	0	0	0	0	0	0	0	0	0	0	0	0	0	0	0	0	0	0	0	0	0	0	0	0	0	0	22.83	FALSE	FALSE	FALSE	500	0.024
HECW1p.Arg1255Cys	HECW1	0.02450020056631483	0.01559575795383655	0	0.056375323210013	0.134956638958021	0.11627906976744186	NA	NA	0.1697792869269949	0.1697792869269949	0.012615941567122936	0.009597850081581726	Cys	Arg	TRUE	NA	3	0	0	1	0	0	1	0	0	0	0	1	0	0	0	0	0	0	0	0	0	0	0	0	0	0	0	0	0	0	0	0	0	0	0	0	0	0	0	0	0	0	0	0	0	0	0	0	0	0	0	0	0	0	0	0	0	0	0	0	0	0	0	0	0	0	22.06	FALSE	FALSE	FALSE	500	0.024
HPNp.Arg181Cys	HPN	0.02450020056631483	0.01559575795383655	0	0.056375323210013	0.134956638958021	0.11627906976744186	NA	NA	0.1697792869269949	0.1697792869269949	0.012615941567122936	0.009597850081581726	Cys	Arg	TRUE	NA	3	0	0	1	0	0	1	0	0	0	0	1	0	0	0	0	0	0	0	0	0	0	0	0	0	0	0	0	0	0	0	0	0	0	0	0	0	0	0	0	0	0	0	0	0	0	0	0	0	0	0	0	0	0	0	0	0	0	0	0	0	0	0	0	0	0	22.6	FALSE	FALSE	FALSE	500	0.024
HSD17B2p.Glu104Lys	HSD17B2	0.02450020056631483	0.01559575795383655	0	0.056185920944202	0.134956638958021	0.11627906976744186	NA	NA	0.1697792869269949	0.1697792869269949	0.012615941567122936	0.009597850081581726	Lys	Glu	TRUE	NA	3	0	0	1	0	0	1	0	0	0	0	1	0	0	0	0	0	0	0	0	0	0	0	0	0	0	0	0	0	0	0	0	0	0	0	0	0	0	0	0	0	0	0	0	0	0	0	0	0	0	0	0	0	0	0	0	0	0	0	0	0	0	0	0	0	0	23.06	FALSE	FALSE	FALSE	500	0.024
ITIH1p.Ser30Leu	ITIH1	0.02450020056631483	0.01559575795383655	0	0.056185920944202	0.134956638958021	0.11627906976744186	NA	NA	0.1697792869269949	0.1697792869269949	0.012615941567122936	0.009597850081581726	Leu	Ser	FALSE	NA	3	0	0	1	0	0	1	0	0	0	0	1	0	0	0	0	0	0	0	0	0	0	0	0	0	0	0	0	0	0	0	0	0	0	0	0	0	0	0	0	0	0	0	0	0	0	0	0	0	0	0	0	0	0	0	0	0	0	0	0	0	0	0	0	0	0	22.98	FALSE	FALSE	FALSE	500	0.024
ITIH4p.Glu784Lys	ITIH4	0.02450020056631483	0.01559575795383655	0	0.057373638111283	0.134956638958021	0.11627906976744186	NA	NA	0.1697792869269949	0.1697792869269949	0.012615941567122936	0.009597850081581726	Lys	Glu	TRUE	NA	3	0	0	1	0	0	1	0	0	0	0	1	0	0	0	0	0	0	0	0	0	0	0	0	0	0	0	0	0	0	0	0	0	0	0	0	0	0	0	0	0	0	0	0	0	0	0	0	0	0	0	0	0	0	0	0	0	0	0	0	0	0	0	0	0	0	22.83	FALSE	FALSE	FALSE	500	0.024
ITSN1p.Glu678Lys	ITSN1	0.02450020056631483	0.01559575795383655	0	0.055811851469225	0.134956638958021	0.11627906976744186	NA	NA	0.1697792869269949	0.1697792869269949	0.012615941567122936	0.009597850081581726	Lys	Glu	TRUE	NA	3	0	0	1	0	0	1	0	0	0	0	1	0	0	0	0	0	0	0	0	0	0	0	0	0	0	0	0	0	0	0	0	0	0	0	0	0	0	0	0	0	0	0	0	0	0	0	0	0	0	0	0	0	0	0	0	0	0	0	0	0	0	0	0	0	0	22.8	FALSE	FALSE	FALSE	500	0.024
KCNE1p.Ser28Leu	KCNE1	0.02450020056631483	0.01559575795383655	0	0.056375323210013	0.134956638958021	0.11627906976744186	NA	NA	0.1697792869269949	0.1697792869269949	0.012615941567122936	0.009597850081581726	Leu	Ser	FALSE	NA	3	0	0	1	0	0	1	0	0	0	0	1	0	0	0	0	0	0	0	0	0	0	0	0	0	0	0	0	0	0	0	0	0	0	0	0	0	0	0	0	0	0	0	0	0	0	0	0	0	0	0	0	0	0	0	0	0	0	0	0	0	0	0	0	0	0	22.58	FALSE	FALSE	FALSE	500	0.024
LRRC8Bp.Arg469Cys	LRRC8B	0.02450020056631483	0.01559575795383655	0	0.05656472547582501	0.134956638958021	0.11627906976744186	NA	NA	0.1697792869269949	0.1697792869269949	0.012615941567122936	0.009597850081581726	Cys	Arg	TRUE	NA	3	0	0	1	0	0	1	0	0	0	0	1	0	0	0	0	0	0	0	0	0	0	0	0	0	0	0	0	0	0	0	0	0	0	0	0	0	0	0	0	0	0	0	0	0	0	0	0	0	0	0	0	0	0	0	0	0	0	0	0	0	0	0	0	0	0	21.59	FALSE	FALSE	FALSE	500	0.024
LY6G5Bp.Arg67Cys	LY6G5B	0.02450020056631483	0.01559575795383655	0	0.05619065600084799	0.134956638958021	0.11627906976744186	NA	NA	0.1697792869269949	0.1697792869269949	0.012615941567122936	0.009597850081581726	Cys	Arg	TRUE	NA	3	0	0	1	0	0	1	0	0	0	0	1	0	0	0	0	0	0	0	0	0	0	0	0	0	0	0	0	0	0	0	0	0	0	0	0	0	0	0	0	0	0	0	0	0	0	0	0	0	0	0	0	0	0	0	0	0	0	0	0	0	0	0	0	0	0	22.04	FALSE	FALSE	FALSE	500	0.024
MANBALp.Gly25Arg	MANBAL	0.02450020056631483	0.01559575795383655	0	0.056375323210013	0.134956638958021	0.11627906976744186	NA	NA	0.1697792869269949	0.1697792869269949	0.012615941567122936	0.009597850081581726	Arg	Gly	TRUE	NA	3	0	0	1	0	0	1	0	0	0	0	1	0	0	0	0	0	0	0	0	0	0	0	0	0	0	0	0	0	0	0	0	0	0	0	0	0	0	0	0	0	0	0	0	0	0	0	0	0	0	0	0	0	0	0	0	0	0	0	0	0	0	0	0	0	0	22.75	FALSE	FALSE	FALSE	500	0.024
MATN4p.Ser186Leu	MATN4	0.02450020056631483	0.01559575795383655	0	0.056375323210013	0.134956638958021	0.11627906976744186	NA	NA	0.1697792869269949	0.1697792869269949	0.012615941567122936	0.009597850081581726	Leu	Ser	FALSE	NA	3	0	0	1	0	0	1	0	0	0	0	1	0	0	0	0	0	0	0	0	0	0	0	0	0	0	0	0	0	0	0	0	0	0	0	0	0	0	0	0	0	0	0	0	0	0	0	0	0	0	0	0	0	0	0	0	0	0	0	0	0	0	0	0	0	0	23.37	FALSE	FALSE	FALSE	500	0.024
MGRN1p.Glu270Lys	MGRN1	0.02450020056631483	0.01559575795383655	0	0.057373638111283	0.134956638958021	0.11627906976744186	NA	NA	0.1697792869269949	0.1697792869269949	0.012615941567122936	0.009597850081581726	Lys	Glu	TRUE	NA	3	0	0	1	0	0	1	0	0	0	0	1	0	0	0	0	0	0	0	0	0	0	0	0	0	0	0	0	0	0	0	0	0	0	0	0	0	0	0	0	0	0	0	0	0	0	0	0	0	0	0	0	0	0	0	0	0	0	0	0	0	0	0	0	0	0	22.04	FALSE	FALSE	FALSE	500	0.024
MX2p.Arg674Cys	MX2	0.02450020056631483	0.01559575795383655	0	0.057373638111283	0.134956638958021	0.11627906976744186	NA	NA	0.1697792869269949	0.1697792869269949	0.012615941567122936	0.009597850081581726	Cys	Arg	TRUE	NA	3	0	0	1	0	0	1	0	0	0	0	1	0	0	0	0	0	0	0	0	0	0	0	0	0	0	0	0	0	0	0	0	0	0	0	0	0	0	0	0	0	0	0	0	0	0	0	0	0	0	0	0	0	0	0	0	0	0	0	0	0	0	0	0	0	0	22.54	FALSE	FALSE	FALSE	500	0.024
NCOR2p.Ser2014Leu	NCOR2	0.02450020056631483	0.01559575795383655	0	0.055996518678391	0.134956638958021	0.11627906976744186	NA	NA	0.1697792869269949	0.1697792869269949	0.012615941567122936	0.009597850081581726	Leu	Ser	FALSE	1	3	0	0	1	0	0	1	0	0	0	0	1	0	0	0	0	0	0	0	0	0	0	0	0	0	0	0	0	0	0	0	0	0	0	0	0	0	0	0	0	0	0	0	0	0	0	0	0	0	0	0	0	0	0	0	0	0	0	0	0	0	0	0	0	0	0	22.37	FALSE	FALSE	FALSE	500	0.024
NIM1p.Arg77Ter	NIM1	0.02450020056631483	0.01559575795383655	0	0.056375323210013	0.134956638958021	0.11627906976744186	NA	NA	0.1697792869269949	0.1697792869269949	0.012615941567122936	0.009597850081581726	Ter	Arg	FALSE	NA	3	0	0	1	0	0	1	0	0	0	0	1	0	0	0	0	0	0	0	0	0	0	0	0	0	0	0	0	0	0	0	0	0	0	0	0	0	0	0	0	0	0	0	0	0	0	0	0	0	0	0	0	0	0	0	0	0	0	0	0	0	0	0	0	0	0	22.36	FALSE	FALSE	FALSE	500	0.024
NLRP14p.Arg540Ter	NLRP14	0.02450020056631483	0.01559575795383655	0	0.056375323210013	0.134956638958021	0.11627906976744186	NA	NA	0.1697792869269949	0.1697792869269949	0.012615941567122936	0.009597850081581726	Ter	Arg	FALSE	NA	3	0	0	1	0	0	1	0	0	0	0	1	0	0	0	0	0	0	0	0	0	0	0	0	0	0	0	0	0	0	0	0	0	0	0	0	0	0	0	0	0	0	0	0	0	0	0	0	0	0	0	0	0	0	0	0	0	0	0	0	0	0	0	0	0	0	22.92	FALSE	FALSE	FALSE	500	0.024
NPAP1p.Arg849Gln	NPAP1	0.02450020056631483	0.01559575795383655	0	0.056185920944202	0.134956638958021	0.11627906976744186	NA	NA	0.1697792869269949	0.1697792869269949	0.012615941567122936	0.009597850081581726	Gln	Arg	FALSE	NA	3	0	0	1	0	0	1	0	0	0	0	1	0	0	0	0	0	0	0	0	0	0	0	0	0	0	0	0	0	0	0	0	0	0	0	0	0	0	0	0	0	0	0	0	0	0	0	0	0	0	0	0	0	0	0	0	0	0	0	0	0	0	0	0	0	0	23.45	FALSE	FALSE	FALSE	500	0.024
NPY4Rp.Met104Ile	NPY4R	0.02450020056631483	0.01559575795383655	0	0.057184235845472	0.134956638958021	0.11627906976744186	NA	NA	0.1697792869269949	0.1697792869269949	0.012615941567122936	0.009597850081581726	Ile	Met	FALSE	NA	3	0	0	1	0	0	1	0	0	0	0	1	0	0	0	0	0	0	0	0	0	0	0	0	0	0	0	0	0	0	0	0	0	0	0	0	0	0	0	0	0	0	0	0	0	0	0	0	0	0	0	0	0	0	0	0	0	0	0	0	0	0	0	0	0	0	21.96	FALSE	FALSE	FALSE	500	0.024
OAS3p.Pro343Leu	OAS3	0.02450020056631483	0.01559575795383655	0	0.056375323210013	0.134956638958021	0.11627906976744186	NA	NA	0.1697792869269949	0.1697792869269949	0.012615941567122936	0.009597850081581726	Leu	Pro	FALSE	NA	3	0	0	1	0	0	1	0	0	0	0	1	0	0	0	0	0	0	0	0	0	0	0	0	0	0	0	0	0	0	0	0	0	0	0	0	0	0	0	0	0	0	0	0	0	0	0	0	0	0	0	0	0	0	0	0	0	0	0	0	0	0	0	0	0	0	22.47	FALSE	FALSE	FALSE	500	0.024
OR5AC2p.Arg263His	OR5AC2	0.02450020056631483	0.01559575795383655	0	0.057373638111283	0.134956638958021	0.11627906976744186	NA	NA	0.1697792869269949	0.1697792869269949	0.012615941567122936	0.009597850081581726	His	Arg	TRUE	NA	3	0	0	1	0	0	1	0	0	0	0	1	0	0	0	0	0	0	0	0	0	0	0	0	0	0	0	0	0	0	0	0	0	0	0	0	0	0	0	0	0	0	0	0	0	0	0	0	0	0	0	0	0	0	0	0	0	0	0	0	0	0	0	0	0	0	22.42	FALSE	FALSE	FALSE	500	0.024
OR8B12p.Pro20Leu	OR8B12	0.02450020056631483	0.01559575795383655	0	0.056375323210013	0.134956638958021	0.11627906976744186	NA	NA	0.1697792869269949	0.1697792869269949	0.012615941567122936	0.009597850081581726	Leu	Pro	FALSE	NA	3	0	0	1	0	0	1	0	0	0	0	1	0	0	0	0	0	0	0	0	0	0	0	0	0	0	0	0	0	0	0	0	0	0	0	0	0	0	0	0	0	0	0	0	0	0	0	0	0	0	0	0	0	0	0	0	0	0	0	0	0	0	0	0	0	0	22.46	FALSE	FALSE	FALSE	500	0.024
PCDHA2p.Ser432Leu	PCDHA2	0.02450020056631483	0.01559575795383655	0	0.057563040377094	0.134956638958021	0.11627906976744186	NA	NA	0.1697792869269949	0.1697792869269949	0.012615941567122936	0.009597850081581726	Leu	Ser	FALSE	NA	3	0	0	1	0	0	1	0	0	0	0	1	0	0	0	0	0	0	0	0	0	0	0	0	0	0	0	0	0	0	0	0	0	0	0	0	0	0	0	0	0	0	0	0	0	0	0	0	0	0	0	0	0	0	0	0	0	0	0	0	0	0	0	0	0	0	22.48	FALSE	FALSE	FALSE	500	0.024
PCDHGA7p.Arg151Trp	PCDHGA7	0.02450020056631483	0.01559575795383655	0	0.05619065600084799	0.134956638958021	0.11627906976744186	NA	NA	0.1697792869269949	0.1697792869269949	0.012615941567122936	0.009597850081581726	Trp	Arg	FALSE	NA	3	0	0	1	0	0	1	0	0	0	0	1	0	0	0	0	0	0	0	0	0	0	0	0	0	0	0	0	0	0	0	0	0	0	0	0	0	0	0	0	0	0	0	0	0	0	0	0	0	0	0	0	0	0	0	0	0	0	0	0	0	0	0	0	0	0	21.87	FALSE	FALSE	FALSE	500	0.024
PELP1p.Arg390Trp	PELP1	0.02450020056631483	0.01559575795383655	0	0.056375323210013	0.134956638958021	0.11627906976744186	NA	NA	0.1697792869269949	0.1697792869269949	0.012615941567122936	0.009597850081581726	Trp	Arg	FALSE	NA	3	0	0	1	0	0	1	0	0	0	0	1	0	0	0	0	0	0	0	0	0	0	0	0	0	0	0	0	0	0	0	0	0	0	0	0	0	0	0	0	0	0	0	0	0	0	0	0	0	0	0	0	0	0	0	0	0	0	0	0	0	0	0	0	0	0	22.47	FALSE	FALSE	FALSE	500	0.024
PLAURp.Arg303His	PLAUR	0.02450020056631483	0.01559575795383655	0	0.056375323210013	0.134956638958021	0.11627906976744186	NA	NA	0.1697792869269949	0.1697792869269949	0.012615941567122936	0.009597850081581726	His	Arg	TRUE	NA	3	0	0	1	0	0	1	0	0	0	0	1	0	0	0	0	0	0	0	0	0	0	0	0	0	0	0	0	0	0	0	0	0	0	0	0	0	0	0	0	0	0	0	0	0	0	0	0	0	0	0	0	0	0	0	0	0	0	0	0	0	0	0	0	0	0	22.46	FALSE	FALSE	FALSE	500	0.024
PTCHD3p.Gly234Ser	PTCHD3	0.02450020056631483	0.01559575795383655	0	0.056375323210013	0.134956638958021	0.11627906976744186	NA	NA	0.1697792869269949	0.1697792869269949	0.012615941567122936	0.009597850081581726	Ser	Gly	TRUE	NA	3	0	0	1	0	0	1	0	0	0	0	1	0	0	0	0	0	0	0	0	0	0	0	0	0	0	0	0	0	0	0	0	0	0	0	0	0	0	0	0	0	0	0	0	0	0	0	0	0	0	0	0	0	0	0	0	0	0	0	0	0	0	0	0	0	0	22.88	FALSE	FALSE	FALSE	500	0.024
RAB3Ap.Ser190Leu	RAB3A	0.02450020056631483	0.01559575795383655	0	0.056185920944202	0.134956638958021	0.11627906976744186	NA	NA	0.1697792869269949	0.1697792869269949	0.012615941567122936	0.009597850081581726	Leu	Ser	FALSE	NA	3	0	0	1	0	0	1	0	0	0	0	1	0	0	0	0	0	0	0	0	0	0	0	0	0	0	0	0	0	0	0	0	0	0	0	0	0	0	0	0	0	0	0	0	0	0	0	0	0	0	0	0	0	0	0	0	0	0	0	0	0	0	0	0	0	0	22.28	FALSE	FALSE	FALSE	500	0.024
RAPGEF6p.Arg242Ter	RAPGEF6	0.02450020056631483	0.01559575795383655	0	0.057563040377094	0.134956638958021	0.11627906976744186	NA	NA	0.1697792869269949	0.1697792869269949	0.012615941567122936	0.009597850081581726	Ter	Arg	FALSE	NA	3	0	0	1	0	0	1	0	0	0	0	1	0	0	0	0	0	0	0	0	0	0	0	0	0	0	0	0	0	0	0	0	0	0	0	0	0	0	0	0	0	0	0	0	0	0	0	0	0	0	0	0	0	0	0	0	0	0	0	0	0	0	0	0	0	0	22.29	FALSE	FALSE	FALSE	500	0.024
SCYL3p.Arg61Cys	SCYL3	0.02450020056631483	0.01559575795383655	0	0.056375323210013	0.134956638958021	0.11627906976744186	NA	NA	0.1697792869269949	0.1697792869269949	0.012615941567122936	0.009597850081581726	Cys	Arg	TRUE	NA	3	0	0	1	0	0	1	0	0	0	0	1	0	0	0	0	0	0	0	0	0	0	0	0	0	0	0	0	0	0	0	0	0	0	0	0	0	0	0	0	0	0	0	0	0	0	0	0	0	0	0	0	0	0	0	0	0	0	0	0	0	0	0	0	0	0	21.95	FALSE	FALSE	FALSE	500	0.024
SHROOM4p.Gln597Ter	SHROOM4	0.02450020056631483	0.01559575795383655	0	0.056380058266659	0.134956638958021	0.11627906976744186	NA	NA	0.1697792869269949	0.1697792869269949	0.012615941567122936	0.009597850081581726	Ter	Gln	FALSE	NA	3	0	0	1	0	0	1	0	0	0	0	1	0	0	0	0	0	0	0	0	0	0	0	0	0	0	0	0	0	0	0	0	0	0	0	0	0	0	0	0	0	0	0	0	0	0	0	0	0	0	0	0	0	0	0	0	0	0	0	0	0	0	0	0	0	0	22.55	FALSE	FALSE	FALSE	500	0.024
SLFN5p.Ser509Leu	SLFN5	0.02450020056631483	0.01559575795383655	0	0.055996518678391	0.134956638958021	0.11627906976744186	NA	NA	0.1697792869269949	0.1697792869269949	0.012615941567122936	0.009597850081581726	Leu	Ser	FALSE	NA	3	0	0	1	0	0	1	0	0	0	0	1	0	0	0	0	0	0	0	0	0	0	0	0	0	0	0	0	0	0	0	0	0	0	0	0	0	0	0	0	0	0	0	0	0	0	0	0	0	0	0	0	0	0	0	0	0	0	0	0	0	0	0	0	0	0	23.1	FALSE	FALSE	FALSE	500	0.024
SPDYAp.Glu143Lys	SPDYA	0.02450020056631483	0.01559575795383655	0	0.056185920944202	0.134956638958021	0.11627906976744186	NA	NA	0.1697792869269949	0.1697792869269949	0.012615941567122936	0.009597850081581726	Lys	Glu	TRUE	NA	3	0	0	1	0	0	1	0	0	0	0	1	0	0	0	0	0	0	0	0	0	0	0	0	0	0	0	0	0	0	0	0	0	0	0	0	0	0	0	0	0	0	0	0	0	0	0	0	0	0	0	0	0	0	0	0	0	0	0	0	0	0	0	0	0	0	22.77	FALSE	FALSE	FALSE	500	0.024
SPINK5p.Glu439Lys	SPINK5	0.02450020056631483	0.01559575795383655	0	0.056375323210013	0.134956638958021	0.11627906976744186	NA	NA	0.1697792869269949	0.1697792869269949	0.012615941567122936	0.009597850081581726	Lys	Glu	TRUE	NA	3	0	0	1	0	0	1	0	0	0	0	1	0	0	0	0	0	0	0	0	0	0	0	0	0	0	0	0	0	0	0	0	0	0	0	0	0	0	0	0	0	0	0	0	0	0	0	0	0	0	0	0	0	0	0	0	0	0	0	0	0	0	0	0	0	0	22.29	FALSE	FALSE	FALSE	500	0.024
SPOPp.Arg221Cys	SPOP	0.02450020056631483	0.01559575795383655	0	0.057563040377094	0.134956638958021	0.11627906976744186	NA	NA	0.1697792869269949	0.1697792869269949	0.012615941567122936	0.009597850081581726	Cys	Arg	TRUE	1	3	0	0	1	0	0	1	0	0	0	0	1	0	0	0	0	0	0	0	0	0	0	0	0	0	0	0	0	0	0	0	0	0	0	0	0	0	0	0	0	0	0	0	0	0	0	0	0	0	0	0	0	0	0	0	0	0	0	0	0	0	0	0	0	0	0	22.3	FALSE	FALSE	FALSE	500	0.024
SYNJ1p.Arg588Cys	SYNJ1	0.02450020056631483	0.01559575795383655	0	0.057184235845472	0.134956638958021	0.11627906976744186	NA	NA	0.1697792869269949	0.1697792869269949	0.012615941567122936	0.009597850081581726	Cys	Arg	TRUE	NA	3	0	0	1	0	0	1	0	0	0	0	1	0	0	0	0	0	0	0	0	0	0	0	0	0	0	0	0	0	0	0	0	0	0	0	0	0	0	0	0	0	0	0	0	0	0	0	0	0	0	0	0	0	0	0	0	0	0	0	0	0	0	0	0	0	0	22.37	FALSE	FALSE	FALSE	500	0.024
TARBP1p.Arg1287Ter	TARBP1	0.02450020056631483	0.01559575795383655	0	0.056185920944202	0.134956638958021	0.11627906976744186	NA	NA	0.1697792869269949	0.1697792869269949	0.012615941567122936	0.009597850081581726	Ter	Arg	FALSE	NA	3	0	0	1	0	0	1	0	0	0	0	1	0	0	0	0	0	0	0	0	0	0	0	0	0	0	0	0	0	0	0	0	0	0	0	0	0	0	0	0	0	0	0	0	0	0	0	0	0	0	0	0	0	0	0	0	0	0	0	0	0	0	0	0	0	0	22.73	FALSE	FALSE	FALSE	500	0.024
TRIOBPp.Arg735Cys	TRIOBP	0.02450020056631483	0.01559575795383655	0	0.056375323210013	0.134956638958021	0.11627906976744186	NA	NA	0.1697792869269949	0.1697792869269949	0.012615941567122936	0.009597850081581726	Cys	Arg	TRUE	NA	3	0	0	1	0	0	1	0	0	0	0	1	0	0	0	0	0	0	0	0	0	0	0	0	0	0	0	0	0	0	0	0	0	0	0	0	0	0	0	0	0	0	0	0	0	0	0	0	0	0	0	0	0	0	0	0	0	0	0	0	0	0	0	0	0	0	22.54	FALSE	FALSE	FALSE	500	0.024
TSHZ3p.Asp350Asn	TSHZ3	0.02450020056631483	0.01559575795383655	0	0.056375323210013	0.134956638958021	0.11627906976744186	NA	NA	0.1697792869269949	0.1697792869269949	0.012615941567122936	0.009597850081581726	Asn	Asp	FALSE	NA	3	0	0	1	0	0	1	0	0	0	0	1	0	0	0	0	0	0	0	0	0	0	0	0	0	0	0	0	0	0	0	0	0	0	0	0	0	0	0	0	0	0	0	0	0	0	0	0	0	0	0	0	0	0	0	0	0	0	0	0	0	0	0	0	0	0	22.13	FALSE	FALSE	FALSE	500	0.024
UNC5Bp.Arg517Trp	UNC5B	0.02450020056631483	0.01559575795383655	0	0.056185920944202	0.134956638958021	0.11627906976744186	NA	NA	0.1697792869269949	0.1697792869269949	0.012615941567122936	0.009597850081581726	Trp	Arg	FALSE	NA	3	0	0	1	0	0	1	0	0	0	0	1	0	0	0	0	0	0	0	0	0	0	0	0	0	0	0	0	0	0	0	0	0	0	0	0	0	0	0	0	0	0	0	0	0	0	0	0	0	0	0	0	0	0	0	0	0	0	0	0	0	0	0	0	0	0	22.27	FALSE	FALSE	FALSE	500	0.024
USP43p.Arg441His	USP43	0.02450020056631483	0.01559575795383655	0	0.057373638111283	0.134956638958021	0.11627906976744186	NA	NA	0.1697792869269949	0.1697792869269949	0.012615941567122936	0.009597850081581726	His	Arg	TRUE	NA	3	0	0	1	0	0	1	0	0	0	0	1	0	0	0	0	0	0	0	0	0	0	0	0	0	0	0	0	0	0	0	0	0	0	0	0	0	0	0	0	0	0	0	0	0	0	0	0	0	0	0	0	0	0	0	0	0	0	0	0	0	0	0	0	0	0	22.23	FALSE	FALSE	FALSE	500	0.024
USP6p.Glu1029Lys	USP6	0.02450020056631483	0.01559575795383655	0	0.056185920944202	0.134956638958021	0.11627906976744186	NA	NA	0.1697792869269949	0.1697792869269949	0.012615941567122936	0.009597850081581726	Lys	Glu	TRUE	1	3	0	0	1	0	0	1	0	0	0	0	1	0	0	0	0	0	0	0	0	0	0	0	0	0	0	0	0	0	0	0	0	0	0	0	0	0	0	0	0	0	0	0	0	0	0	0	0	0	0	0	0	0	0	0	0	0	0	0	0	0	0	0	0	0	0	22.83	FALSE	FALSE	FALSE	500	0.024
USP7p.Arg621Ter	USP7	0.02450020056631483	0.01559575795383655	0	0.057184235845472	0.134956638958021	0.11627906976744186	NA	NA	0.1697792869269949	0.1697792869269949	0.012615941567122936	0.009597850081581726	Ter	Arg	FALSE	NA	3	0	0	1	0	0	1	0	0	0	0	1	0	0	0	0	0	0	0	0	0	0	0	0	0	0	0	0	0	0	0	0	0	0	0	0	0	0	0	0	0	0	0	0	0	0	0	0	0	0	0	0	0	0	0	0	0	0	0	0	0	0	0	0	0	0	22.36	FALSE	FALSE	FALSE	500	0.024
WWP2p.Ser398Leu	WWP2	0.02450020056631483	0.01559575795383655	0	0.056185920944202	0.134956638958021	0.11627906976744186	NA	NA	0.1697792869269949	0.1697792869269949	0.012615941567122936	0.009597850081581726	Leu	Ser	FALSE	NA	3	0	0	1	0	0	1	0	0	0	0	1	0	0	0	0	0	0	0	0	0	0	0	0	0	0	0	0	0	0	0	0	0	0	0	0	0	0	0	0	0	0	0	0	0	0	0	0	0	0	0	0	0	0	0	0	0	0	0	0	0	0	0	0	0	0	21.96	FALSE	FALSE	FALSE	500	0.024
ZNF366p.Glu72Lys	ZNF366	0.02450020056631483	0.01559575795383655	0	0.056185920944202	0.134956638958021	0.11627906976744186	NA	NA	0.1697792869269949	0.1697792869269949	0.012615941567122936	0.009597850081581726	Lys	Glu	TRUE	NA	3	0	0	1	0	0	1	0	0	0	0	1	0	0	0	0	0	0	0	0	0	0	0	0	0	0	0	0	0	0	0	0	0	0	0	0	0	0	0	0	0	0	0	0	0	0	0	0	0	0	0	0	0	0	0	0	0	0	0	0	0	0	0	0	0	0	21.95	FALSE	FALSE	FALSE	500	0.024
ZNF776p.Arg477Gln	ZNF776	0.02450020056631483	0.01559575795383655	0	0.056580213235066	0.134956638958021	0.11627906976744186	NA	NA	0.1697792869269949	0.1697792869269949	0.012615941567122936	0.009597850081581726	Gln	Arg	FALSE	NA	3	0	0	1	0	0	1	0	0	0	0	1	0	0	0	0	0	0	0	0	0	0	0	0	0	0	0	0	0	0	0	0	0	0	0	0	0	0	0	0	0	0	0	0	0	0	0	0	0	0	0	0	0	0	0	0	0	0	0	0	0	0	0	0	0	0	22.48	FALSE	FALSE	FALSE	500	0.024
CARD11p.Asp230Asn	CARD11	0.02449980213285443	0.05198585984612185	0.0063304765685676	0.048588552195	0.269913277916042	0.23255813953488372	NA	NA	NA	NA	NA	NA	Asn	Asp	FALSE	1	10	0	0	0	8	0	0	0	0	0	0	2	0	0	0	0	0	0	0	0	0	0	0	0	0	0	0	0	0	0	0	0	0	0	0	0	0	0	0	0	0	0	0	0	0	0	0	0	0	0	0	0	0	0	0	0	0	0	0	0	0	0	0	0	0	0	98.55	FALSE	FALSE	FALSE	500	0.024
DLGAP4p.Ala272Thr	DLGAP4	0.02449826616656864	0.02079434393844874	0.00255428738098446	0.054105467545568	NA	NA	0.05253690155982787	0.056980056980056974	0.1697792869269949	0.1697792869269949	0.01629790997487123	0.01919570016316345	Thr	Ala	TRUE	NA	4	0	0	1	0	0	1	0	0	0	0	0	0	0	0	1	1	0	0	0	0	0	0	0	0	0	0	0	0	0	0	0	0	0	0	0	0	0	0	0	0	0	0	0	0	0	0	0	0	0	0	0	0	0	0	0	0	0	0	0	0	0	0	0	0	0	43.6	FALSE	FALSE	FALSE	500	0.024
ESM1p.Val176Ile	ESM1	0.02449826616656864	0.02079434393844874	0.00255428738098446	0.053944523955727	NA	NA	0.05253690155982787	0.056980056980056974	0.1697792869269949	0.1697792869269949	0.01629790997487123	0.01919570016316345	Ile	Val	FALSE	NA	4	0	0	1	0	0	1	0	0	0	0	0	0	0	0	1	1	0	0	0	0	0	0	0	0	0	0	0	0	0	0	0	0	0	0	0	0	0	0	0	0	0	0	0	0	0	0	0	0	0	0	0	0	0	0	0	0	0	0	0	0	0	0	0	0	0	43.67	FALSE	FALSE	FALSE	500	0.024
ODF4p.Arg61Cys	ODF4	0.02449607980892743	0.02079434393844874	0.00199702306242349	0.05724615339747099	NA	NA	NA	NA	NA	NA	0.0295533857628351	0.01919570016316345	Cys	Arg	TRUE	NA	4	0	0	0	0	2	0	0	0	0	0	0	0	0	0	0	0	0	0	0	0	0	0	0	0	0	0	0	0	2	0	0	0	0	0	0	0	0	0	0	0	0	0	0	0	0	0	0	0	0	0	0	0	0	0	0	0	0	0	0	0	0	0	0	0	0	44.49	FALSE	FALSE	FALSE	500	0.024
CXORF67p.Glu25Lys	CXORF67	0.02448634141005605	0.02079434393844874	0.00300665333721778	0.053074677932586	0.134956638958021	0.11627906976744186	0.0341218580764375	0.056980056980056974	NA	NA	0.020604837319727086	0.01919570016316345	Lys	Glu	TRUE	NA	4	0	0	1	0	0	0	0	1	0	0	1	0	0	0	0	0	0	0	0	0	0	0	0	0	0	0	0	0	0	0	0	0	0	0	0	0	0	0	0	1	0	0	0	0	0	0	0	0	0	0	0	0	0	0	0	0	0	0	0	0	0	0	0	0	0	42.41	FALSE	FALSE	FALSE	500	0.024
SPRED1p.Ser392Leu	SPRED1	0.02448634141005605	0.02079434393844874	0.00300665333721778	0.05315316572145	0.134956638958021	0.11627906976744186	0.0341218580764375	0.056980056980056974	NA	NA	0.020604837319727086	0.01919570016316345	Leu	Ser	FALSE	NA	4	0	0	1	0	0	0	0	1	0	0	1	0	0	0	0	0	0	0	0	0	0	0	0	0	0	0	0	0	0	0	0	0	0	0	0	0	0	0	0	1	0	0	0	0	0	0	0	0	0	0	0	0	0	0	0	0	0	0	0	0	0	0	0	0	0	43.71	TRUE	FALSE	FALSE	500	0.024
PLEK2p.Arg268His	PLEK2	0.02448440701030987	0.02599292992306092	0.00462929803084247	0.051257756996871	NA	NA	0.08665875963626536	0.11396011396011395	NA	NA	0.024286805727475384	0.028793550244745177	His	Arg	TRUE	NA	5	0	0	1	0	0	0	0	1	0	0	0	0	0	0	1	1	0	0	0	0	0	0	0	0	0	0	0	0	0	0	0	0	0	0	0	0	0	0	0	1	0	0	0	0	0	0	0	0	0	0	0	0	0	0	0	0	0	0	0	0	0	0	0	0	0	57.97	FALSE	FALSE	FALSE	500	0.024
SMCHD1p.Arg1370Cys	SMCHD1	0.0244835289487003	0.02079434393844874	0.00199702306242349	0.05473187109626799	0.134956638958021	0.11627906976744186	NA	NA	NA	NA	0.02205615067195065	0.01919570016316345	Cys	Arg	TRUE	NA	4	0	0	0	0	0	0	0	1	1	0	1	0	0	0	0	0	0	0	0	0	0	0	0	0	0	0	0	0	1	0	0	0	0	0	0	0	0	0	0	0	0	0	0	0	0	0	0	0	0	0	0	0	0	0	0	0	0	0	0	0	0	0	0	0	0	42.96	FALSE	FALSE	FALSE	500	0.024
CHRM3p.Arg302Cys	CHRM3	0.02448095162092049	0.01559575795383655	0	0.055938771842208	NA	NA	NA	NA	NA	NA	0.02523188313424587	0.01919570016316345	Cys	Arg	TRUE	NA	3	0	0	2	0	0	0	0	0	0	0	0	0	0	0	0	0	0	0	0	0	0	0	0	0	0	0	0	0	0	0	0	0	0	1	0	0	0	0	0	0	0	0	0	0	0	0	0	0	0	0	0	0	0	0	0	0	0	0	0	0	0	0	0	0	0	22.84	FALSE	FALSE	FALSE	500	0.024
FNDC1p.Arg760Gln	FNDC1	0.02448095162092049	0.01559575795383655	0	0.057713944752117	NA	NA	NA	NA	NA	NA	0.02523188313424587	0.01919570016316345	Gln	Arg	FALSE	NA	3	0	0	2	0	0	0	0	0	0	0	0	0	0	0	0	0	0	0	0	0	0	0	0	0	0	0	0	0	0	0	0	0	0	1	0	0	0	0	0	0	0	0	0	0	0	0	0	0	0	0	0	0	0	0	0	0	0	0	0	0	0	0	0	0	0	23.36	FALSE	FALSE	FALSE	500	0.024
HIVEP1p.Val1777Met	HIVEP1	0.02448095162092049	0.01559575795383655	0	0.057713944752117	NA	NA	NA	NA	NA	NA	0.02523188313424587	0.01919570016316345	Met	Val	FALSE	NA	3	0	0	2	0	0	0	0	0	0	0	0	0	0	0	0	0	0	0	0	0	0	0	0	0	0	0	0	0	0	0	0	0	0	1	0	0	0	0	0	0	0	0	0	0	0	0	0	0	0	0	0	0	0	0	0	0	0	0	0	0	0	0	0	0	0	22.12	FALSE	FALSE	FALSE	500	0.024
ATP13A5p.Arg656Cys	ATP13A5	0.02448001001894241	0.01559575795383655	0	0.055935947036274	NA	NA	NA	NA	NA	NA	0.02523188313424587	0.01919570016316345	Cys	Arg	TRUE	NA	3	0	0	2	0	0	0	0	0	0	0	0	0	0	0	0	0	1	0	0	0	0	0	0	0	0	0	0	0	0	0	0	0	0	0	0	0	0	0	0	0	0	0	0	0	0	0	0	0	0	0	0	0	0	0	0	0	0	0	0	0	0	0	0	0	0	23.13	FALSE	FALSE	FALSE	500	0.024
ENPEPp.Arg273Gln	ENPEP	0.02448001001894241	0.01559575795383655	0	0.057712061548161	NA	NA	NA	NA	NA	NA	0.02523188313424587	0.01919570016316345	Gln	Arg	FALSE	NA	3	0	0	2	0	0	0	0	0	0	0	0	0	0	0	0	0	1	0	0	0	0	0	0	0	0	0	0	0	0	0	0	0	0	0	0	0	0	0	0	0	0	0	0	0	0	0	0	0	0	0	0	0	0	0	0	0	0	0	0	0	0	0	0	0	0	23.21	FALSE	FALSE	FALSE	500	0.024
FBXL7p.Arg353Trp	FBXL7	0.02448001001894241	0.01559575795383655	0	0.055935947036274	NA	NA	NA	NA	NA	NA	0.02523188313424587	0.01919570016316345	Trp	Arg	FALSE	NA	3	0	0	2	0	0	0	0	0	0	0	0	0	0	0	0	0	1	0	0	0	0	0	0	0	0	0	0	0	0	0	0	0	0	0	0	0	0	0	0	0	0	0	0	0	0	0	0	0	0	0	0	0	0	0	0	0	0	0	0	0	0	0	0	0	0	22.7	FALSE	FALSE	FALSE	500	0.024
LEMD3p.Arg789Trp	LEMD3	0.02448001001894241	0.01559575795383655	0	0.057586743775232	NA	NA	NA	NA	NA	NA	0.02523188313424587	0.01919570016316345	Trp	Arg	FALSE	NA	3	0	0	2	0	0	0	0	0	0	0	0	0	0	0	0	0	1	0	0	0	0	0	0	0	0	0	0	0	0	0	0	0	0	0	0	0	0	0	0	0	0	0	0	0	0	0	0	0	0	0	0	0	0	0	0	0	0	0	0	0	0	0	0	0	0	22.77	FALSE	FALSE	FALSE	500	0.024
LILRA1p.Val45Met	LILRA1	0.02448001001894241	0.01559575795383655	0	0.057712061548161	NA	NA	NA	NA	NA	NA	0.02523188313424587	0.01919570016316345	Met	Val	FALSE	NA	3	0	0	2	0	0	0	0	0	0	0	0	0	0	0	0	0	1	0	0	0	0	0	0	0	0	0	0	0	0	0	0	0	0	0	0	0	0	0	0	0	0	0	0	0	0	0	0	0	0	0	0	0	0	0	0	0	0	0	0	0	0	0	0	0	0	22.67	FALSE	FALSE	FALSE	500	0.024
NRASp.Gly12Val	NRAS	0.02448001001894241	0.01559575795383655	0	0.055935947036274	NA	NA	NA	NA	NA	NA	0.02523188313424587	0.01919570016316345	Val	Gly	FALSE	1	3	0	0	2	0	0	0	0	0	0	0	0	0	0	0	0	0	1	0	0	0	0	0	0	0	0	0	0	0	0	0	0	0	0	0	0	0	0	0	0	0	0	0	0	0	0	0	0	0	0	0	0	0	0	0	0	0	0	0	0	0	0	0	0	0	0	23.31	TRUE	FALSE	FALSE	500	0.024
OR1L8p.Val127Ile	OR1L8	0.02448001001894241	0.01559575795383655	0	0.055935947036274	NA	NA	NA	NA	NA	NA	0.02523188313424587	0.01919570016316345	Ile	Val	FALSE	NA	3	0	0	2	0	0	0	0	0	0	0	0	0	0	0	0	0	1	0	0	0	0	0	0	0	0	0	0	0	0	0	0	0	0	0	0	0	0	0	0	0	0	0	0	0	0	0	0	0	0	0	0	0	0	0	0	0	0	0	0	0	0	0	0	0	0	22.57	FALSE	FALSE	FALSE	500	0.024
PCDHA12p.Arg13His	PCDHA12	0.02448001001894241	0.01559575795383655	0	0.057712061548161	NA	NA	NA	NA	NA	NA	0.02523188313424587	0.01919570016316345	His	Arg	TRUE	NA	3	0	0	2	0	0	0	0	0	0	0	0	0	0	0	0	0	1	0	0	0	0	0	0	0	0	0	0	0	0	0	0	0	0	0	0	0	0	0	0	0	0	0	0	0	0	0	0	0	0	0	0	0	0	0	0	0	0	0	0	0	0	0	0	0	0	22.47	FALSE	FALSE	FALSE	500	0.024
PKHD1p.Arg3957His	PKHD1	0.02448001001894241	0.01559575795383655	0	0.057712061548161	NA	NA	NA	NA	NA	NA	0.02523188313424587	0.01919570016316345	His	Arg	TRUE	NA	3	0	0	2	0	0	0	0	0	0	0	0	0	0	0	0	0	1	0	0	0	0	0	0	0	0	0	0	0	0	0	0	0	0	0	0	0	0	0	0	0	0	0	0	0	0	0	0	0	0	0	0	0	0	0	0	0	0	0	0	0	0	0	0	0	0	21.71	FALSE	FALSE	FALSE	500	0.024
RETp.Thr48Met	RET	0.02448001001894241	0.01559575795383655	0	0.057712061548161	NA	NA	NA	NA	NA	NA	0.02523188313424587	0.01919570016316345	Met	Thr	FALSE	1	3	0	0	2	0	0	0	0	0	0	0	0	0	0	0	0	0	1	0	0	0	0	0	0	0	0	0	0	0	0	0	0	0	0	0	0	0	0	0	0	0	0	0	0	0	0	0	0	0	0	0	0	0	0	0	0	0	0	0	0	0	0	0	0	0	0	22.5	TRUE	FALSE	FALSE	500	0.024
SORCS1p.Arg801Gln	SORCS1	0.02448001001894241	0.01559575795383655	0	0.055935947036274	NA	NA	NA	NA	NA	NA	0.02523188313424587	0.01919570016316345	Gln	Arg	FALSE	NA	3	0	0	2	0	0	0	0	0	0	0	0	0	0	0	0	0	1	0	0	0	0	0	0	0	0	0	0	0	0	0	0	0	0	0	0	0	0	0	0	0	0	0	0	0	0	0	0	0	0	0	0	0	0	0	0	0	0	0	0	0	0	0	0	0	0	22.43	FALSE	FALSE	FALSE	500	0.024
ZNF429p.Arg386Gln	ZNF429	0.02448001001894241	0.01559575795383655	0	0.055935947036274	NA	NA	NA	NA	NA	NA	0.02523188313424587	0.01919570016316345	Gln	Arg	FALSE	2	3	0	0	2	0	0	0	0	0	0	0	0	0	0	0	0	0	1	0	0	0	0	0	0	0	0	0	0	0	0	0	0	0	0	0	0	0	0	0	0	0	0	0	0	0	0	0	0	0	0	0	0	0	0	0	0	0	0	0	0	0	0	0	0	0	0	22.61	FALSE	FALSE	FALSE	500	0.024
ZNF645p.Arg424Trp	ZNF645	0.02448001001894241	0.01559575795383655	0	0.055935947036274	NA	NA	NA	NA	NA	NA	0.02523188313424587	0.01919570016316345	Trp	Arg	FALSE	NA	3	0	0	2	0	0	0	0	0	0	0	0	0	0	0	0	0	1	0	0	0	0	0	0	0	0	0	0	0	0	0	0	0	0	0	0	0	0	0	0	0	0	0	0	0	0	0	0	0	0	0	0	0	0	0	0	0	0	0	0	0	0	0	0	0	0	21.97	FALSE	FALSE	FALSE	500	0.024
CTNND2p.Arg1205His	CTNND2	0.02447449389851181	0.01559575795383655	0	0.05620205397553599	NA	NA	NA	NA	NA	NA	0.027392634448540485	0.01919570016316345	His	Arg	TRUE	2	3	0	0	1	0	1	0	0	0	0	0	0	0	0	0	0	0	0	0	0	0	0	0	0	0	0	0	0	0	0	0	0	0	0	0	0	0	0	0	0	0	0	0	0	0	0	1	0	0	0	0	0	0	0	0	0	0	0	0	0	0	0	0	0	0	0	27.28	FALSE	FALSE	FALSE	500	0.024
MICAL1p.Arg98Trp	MICAL1	0.02447449389851181	0.01559575795383655	0	0.055919398674982	NA	NA	NA	NA	NA	NA	0.027392634448540485	0.01919570016316345	Trp	Arg	FALSE	NA	3	0	0	1	0	1	0	0	0	0	0	0	0	0	0	0	0	0	0	0	0	0	0	0	0	0	0	0	0	0	0	0	0	0	0	0	0	0	0	0	0	0	0	0	0	0	1	0	0	0	0	0	0	0	0	0	0	0	0	0	0	0	0	0	0	0	26.99	FALSE	FALSE	FALSE	500	0.024
RAD54L2p.Arg467His	RAD54L2	0.02447449389851181	0.01559575795383655	0	0.05673358613891	NA	NA	NA	NA	NA	NA	0.027392634448540485	0.01919570016316345	His	Arg	TRUE	NA	3	0	0	1	0	1	0	0	0	0	0	0	0	0	0	0	0	0	0	0	0	0	0	0	0	0	0	0	0	0	0	0	0	0	0	0	0	0	0	0	0	0	0	0	0	0	1	0	0	0	0	0	0	0	0	0	0	0	0	0	0	0	0	0	0	0	27.9	FALSE	FALSE	FALSE	500	0.024
SLC12A9p.Ala477Thr	SLC12A9	0.02447446851253061	0.02079434393844874	0.00554212675098871	0.052185102267474	NA	NA	NA	NA	NA	NA	0.03527959325580535	0.0383914003263269	Thr	Ala	TRUE	NA	4	0	0	0	0	0	0	0	3	0	0	0	0	0	0	0	0	0	0	0	0	0	0	0	0	0	0	0	0	0	0	0	1	0	0	0	0	0	0	0	0	0	0	0	0	0	0	0	0	0	0	0	0	0	0	0	0	0	0	0	0	0	0	0	0	0	40.26	FALSE	FALSE	FALSE	500	0.024
SLC39A6p.Ser69Tyr	SLC39A6	0.02447446851253061	0.02079434393844874	0.00554212675098871	0.051254898533636	NA	NA	NA	NA	NA	NA	0.03527959325580535	0.0383914003263269	Tyr	Ser	TRUE	NA	4	0	0	0	0	0	0	0	3	0	0	0	0	0	0	0	0	0	0	0	0	0	0	0	0	0	0	0	0	0	0	0	1	0	0	0	0	0	0	0	0	0	0	0	0	0	0	0	0	0	0	0	0	0	0	0	0	0	0	0	0	0	0	0	0	0	40.09	FALSE	FALSE	FALSE	500	0.024
ZNF365p.Asp438Asn	ZNF365	0.02447446851253061	0.02079434393844874	0.00554212675098871	0.051254898533636	NA	NA	NA	NA	NA	NA	0.03527959325580535	0.0383914003263269	Asn	Asp	FALSE	NA	4	0	0	0	0	0	0	0	3	0	0	0	0	0	0	0	0	0	0	0	0	0	0	0	0	0	0	0	0	0	0	0	1	0	0	0	0	0	0	0	0	0	0	0	0	0	0	0	0	0	0	0	0	0	0	0	0	0	0	0	0	0	0	0	0	0	40.12	FALSE	FALSE	FALSE	500	0.024
APBB2p.Arg721Ter	APBB2	0.02446559304309633	0.02079434393844874	0.00462929803084247	0.05214110084547999	NA	NA	0.05253690155982787	0.056980056980056974	NA	NA	0.028593733072331238	0.028793550244745177	Ter	Arg	FALSE	NA	4	0	0	1	0	0	0	0	2	0	0	0	0	0	0	1	0	0	0	0	0	0	0	0	0	0	0	0	0	0	0	0	0	0	0	0	0	0	0	0	0	0	0	0	0	0	0	0	0	0	0	0	0	0	0	0	0	0	0	0	0	0	0	0	0	0	43.07	FALSE	FALSE	FALSE	500	0.024
CCDC83p.Arg117His	CCDC83	0.02446559304309633	0.02079434393844874	0.00462929803084247	0.052176226798039	NA	NA	0.05253690155982787	0.056980056980056974	NA	NA	0.028593733072331238	0.028793550244745177	His	Arg	TRUE	NA	4	0	0	1	0	0	0	0	2	0	0	0	0	0	0	1	0	0	0	0	0	0	0	0	0	0	0	0	0	0	0	0	0	0	0	0	0	0	0	0	0	0	0	0	0	0	0	0	0	0	0	0	0	0	0	0	0	0	0	0	0	0	0	0	0	0	42.84	FALSE	FALSE	FALSE	500	0.024
CMKLR1p.Val244Met	CMKLR1	0.02446559304309633	0.02079434393844874	0.00462929803084247	0.05214110084547999	NA	NA	0.05253690155982787	0.056980056980056974	NA	NA	0.028593733072331238	0.028793550244745177	Met	Val	FALSE	NA	4	0	0	1	0	0	0	0	2	0	0	0	0	0	0	1	0	0	0	0	0	0	0	0	0	0	0	0	0	0	0	0	0	0	0	0	0	0	0	0	0	0	0	0	0	0	0	0	0	0	0	0	0	0	0	0	0	0	0	0	0	0	0	0	0	0	42.77	FALSE	FALSE	FALSE	500	0.024
DAPL1p.Arg105Gln	DAPL1	0.02446559304309633	0.02079434393844874	0.00462929803084247	0.05264765539688799	NA	NA	0.05253690155982787	0.056980056980056974	NA	NA	0.028593733072331238	0.028793550244745177	Gln	Arg	FALSE	NA	4	0	0	1	0	0	0	0	2	0	0	0	0	0	0	1	0	0	0	0	0	0	0	0	0	0	0	0	0	0	0	0	0	0	0	0	0	0	0	0	0	0	0	0	0	0	0	0	0	0	0	0	0	0	0	0	0	0	0	0	0	0	0	0	0	0	42.43	FALSE	FALSE	FALSE	500	0.024
HAS2p.Ser168Leu	HAS2	0.02446559304309633	0.02079434393844874	0.00462929803084247	0.053053929565626	NA	NA	0.05253690155982787	0.056980056980056974	NA	NA	0.028593733072331238	0.028793550244745177	Leu	Ser	FALSE	NA	4	0	0	1	0	0	0	0	2	0	0	0	0	0	0	1	0	0	0	0	0	0	0	0	0	0	0	0	0	0	0	0	0	0	0	0	0	0	0	0	0	0	0	0	0	0	0	0	0	0	0	0	0	0	0	0	0	0	0	0	0	0	0	0	0	0	43.14	FALSE	FALSE	FALSE	500	0.024
HAS3p.Arg330Gln	HAS3	0.02446559304309633	0.02079434393844874	0.00462929803084247	0.05214110084547999	NA	NA	0.05253690155982787	0.056980056980056974	NA	NA	0.028593733072331238	0.028793550244745177	Gln	Arg	FALSE	NA	4	0	0	1	0	0	0	0	2	0	0	0	0	0	0	1	0	0	0	0	0	0	0	0	0	0	0	0	0	0	0	0	0	0	0	0	0	0	0	0	0	0	0	0	0	0	0	0	0	0	0	0	0	0	0	0	0	0	0	0	0	0	0	0	0	0	42.53	FALSE	FALSE	FALSE	500	0.024
LONRF2p.Arg575Gln	LONRF2	0.02446559304309633	0.02079434393844874	0.00462929803084247	0.053053929565626	NA	NA	0.05253690155982787	0.056980056980056974	NA	NA	0.028593733072331238	0.028793550244745177	Gln	Arg	FALSE	NA	4	0	0	1	0	0	0	0	2	0	0	0	0	0	0	1	0	0	0	0	0	0	0	0	0	0	0	0	0	0	0	0	0	0	0	0	0	0	0	0	0	0	0	0	0	0	0	0	0	0	0	0	0	0	0	0	0	0	0	0	0	0	0	0	0	0	42.72	FALSE	FALSE	FALSE	500	0.024
MYSM1p.Arg697Gln	MYSM1	0.02446559304309633	0.02079434393844874	0.00462929803084247	0.05214110084547999	NA	NA	0.05253690155982787	0.056980056980056974	NA	NA	0.028593733072331238	0.028793550244745177	Gln	Arg	FALSE	NA	4	0	0	1	0	0	0	0	2	0	0	0	0	0	0	1	0	0	0	0	0	0	0	0	0	0	0	0	0	0	0	0	0	0	0	0	0	0	0	0	0	0	0	0	0	0	0	0	0	0	0	0	0	0	0	0	0	0	0	0	0	0	0	0	0	0	42.25	FALSE	FALSE	FALSE	500	0.024
NEO1p.Thr873Met	NEO1	0.02446559304309633	0.02079434393844874	0.00462929803084247	0.05264765539688799	NA	NA	0.05253690155982787	0.056980056980056974	NA	NA	0.028593733072331238	0.028793550244745177	Met	Thr	FALSE	NA	4	0	0	1	0	0	0	0	2	0	0	0	0	0	0	1	0	0	0	0	0	0	0	0	0	0	0	0	0	0	0	0	0	0	0	0	0	0	0	0	0	0	0	0	0	0	0	0	0	0	0	0	0	0	0	0	0	0	0	0	0	0	0	0	0	0	43.26	FALSE	FALSE	FALSE	500	0.024
NYAP1p.Ala610Thr	NYAP1	0.02446559304309633	0.02079434393844874	0.00462929803084247	0.053053929565626	NA	NA	0.05253690155982787	0.056980056980056974	NA	NA	0.028593733072331238	0.028793550244745177	Thr	Ala	TRUE	NA	4	0	0	1	0	0	0	0	2	0	0	0	0	0	0	1	0	0	0	0	0	0	0	0	0	0	0	0	0	0	0	0	0	0	0	0	0	0	0	0	0	0	0	0	0	0	0	0	0	0	0	0	0	0	0	0	0	0	0	0	0	0	0	0	0	0	41.92	FALSE	FALSE	FALSE	500	0.024
PPP2R5Dp.Arg264His	PPP2R5D	0.02446559304309633	0.02079434393844874	0.00462929803084247	0.05214110084547999	NA	NA	0.05253690155982787	0.056980056980056974	NA	NA	0.028593733072331238	0.028793550244745177	His	Arg	TRUE	NA	4	0	0	1	0	0	0	0	2	0	0	0	0	0	0	1	0	0	0	0	0	0	0	0	0	0	0	0	0	0	0	0	0	0	0	0	0	0	0	0	0	0	0	0	0	0	0	0	0	0	0	0	0	0	0	0	0	0	0	0	0	0	0	0	0	0	42.16	FALSE	FALSE	FALSE	500	0.024
ROCK2p.Arg1102Gln	ROCK2	0.02446559304309633	0.02079434393844874	0.00462929803084247	0.05214110084547999	NA	NA	0.05253690155982787	0.056980056980056974	NA	NA	0.028593733072331238	0.028793550244745177	Gln	Arg	FALSE	NA	4	0	0	1	0	0	0	0	2	0	0	0	0	0	0	1	0	0	0	0	0	0	0	0	0	0	0	0	0	0	0	0	0	0	0	0	0	0	0	0	0	0	0	0	0	0	0	0	0	0	0	0	0	0	0	0	0	0	0	0	0	0	0	0	0	0	42.05	FALSE	FALSE	FALSE	500	0.024
TMEM30Ap.Arg307Gln	TMEM30A	0.02446559304309633	0.02079434393844874	0.00462929803084247	0.05264765539688799	NA	NA	0.05253690155982787	0.056980056980056974	NA	NA	0.028593733072331238	0.028793550244745177	Gln	Arg	FALSE	NA	4	0	0	1	0	0	0	0	2	0	0	0	0	0	0	1	0	0	0	0	0	0	0	0	0	0	0	0	0	0	0	0	0	0	0	0	0	0	0	0	0	0	0	0	0	0	0	0	0	0	0	0	0	0	0	0	0	0	0	0	0	0	0	0	0	0	42.53	FALSE	FALSE	FALSE	500	0.024
TRIM67p.Arg435Cys	TRIM67	0.02446559304309633	0.02079434393844874	0.00462929803084247	0.05214110084547999	NA	NA	0.05253690155982787	0.056980056980056974	NA	NA	0.028593733072331238	0.028793550244745177	Cys	Arg	TRUE	NA	4	0	0	1	0	0	0	0	2	0	0	0	0	0	0	1	0	0	0	0	0	0	0	0	0	0	0	0	0	0	0	0	0	0	0	0	0	0	0	0	0	0	0	0	0	0	0	0	0	0	0	0	0	0	0	0	0	0	0	0	0	0	0	0	0	0	42.4	FALSE	FALSE	FALSE	500	0.024
TRPV6p.Arg708Cys	TRPV6	0.02446559304309633	0.02079434393844874	0.00462929803084247	0.05214110084547999	NA	NA	0.05253690155982787	0.056980056980056974	NA	NA	0.028593733072331238	0.028793550244745177	Cys	Arg	TRUE	NA	4	0	0	1	0	0	0	0	2	0	0	0	0	0	0	1	0	0	0	0	0	0	0	0	0	0	0	0	0	0	0	0	0	0	0	0	0	0	0	0	0	0	0	0	0	0	0	0	0	0	0	0	0	0	0	0	0	0	0	0	0	0	0	0	0	0	43.26	FALSE	FALSE	FALSE	500	0.024
UBXN4p.Ser361Leu	UBXN4	0.02446559304309633	0.02079434393844874	0.00462929803084247	0.05214110084547999	NA	NA	0.05253690155982787	0.056980056980056974	NA	NA	0.028593733072331238	0.028793550244745177	Leu	Ser	FALSE	NA	4	0	0	1	0	0	0	0	2	0	0	0	0	0	0	1	0	0	0	0	0	0	0	0	0	0	0	0	0	0	0	0	0	0	0	0	0	0	0	0	0	0	0	0	0	0	0	0	0	0	0	0	0	0	0	0	0	0	0	0	0	0	0	0	0	0	42.32	FALSE	FALSE	FALSE	500	0.024
TMTC4p.Arg611Cys	TMTC4	0.02446304673167879	0.03119151590767311	0.00510857476196893	0.04934806324276099	NA	NA	0.05253690155982787	0.056980056980056974	0.1697792869269949	0.1697792869269949	0.016247141667605353	0.0383914003263269	Cys	Arg	TRUE	NA	6	0	0	0	0	0	1	0	0	0	0	0	0	0	0	1	3	0	0	0	0	0	0	1	0	0	0	0	0	0	0	0	0	0	0	0	0	0	0	0	0	0	0	0	0	0	0	0	0	0	0	0	0	0	0	0	0	0	0	0	0	0	0	0	0	0	73.52	FALSE	FALSE	FALSE	500	0.024
COL22A1p.Arg796Gln	COL22A1	0.02446214638890529	0.02079434393844874	3.322474420440764e-4	0.055777565147339	0.269913277916042	0.23255813953488372	NA	NA	NA	NA	0.014546184813558316	0.01919570016316345	Gln	Arg	FALSE	NA	4	0	0	0	0	0	0	0	0	1	0	2	0	0	0	0	0	0	0	0	0	0	0	0	0	0	0	0	0	0	0	0	0	0	0	0	0	1	0	0	0	0	0	0	0	0	0	0	0	0	0	0	0	0	0	0	0	0	0	0	0	0	0	0	0	0	42.38	FALSE	FALSE	FALSE	499	0.024
ITGAVp.Arg592Trp	ITGAV	0.02446091727827429	0.02079434393844874	0.00129649545196745	0.05822564011061	NA	NA	0.014713646319371386	0.056980056980056974	NA	NA	0.01629790997487123	0.01919570016316345	Trp	Arg	FALSE	2	4	0	0	1	0	0	0	0	0	0	0	0	0	0	0	0	1	0	0	0	0	0	0	0	0	0	1	0	0	0	0	0	0	0	0	0	0	0	0	0	0	0	0	0	0	0	0	0	0	0	0	0	0	0	0	0	1	0	0	0	0	0	0	0	0	0	45.35	FALSE	FALSE	FALSE	499	0.024
TMEM132Ep.Arg317Trp	TMEM132E	0.02446090557538583	0.02079434393844874	0.00199702306242349	0.05682380244586101	NA	NA	0.0341218580764375	0.056980056980056974	NA	NA	0.02804731513796944	0.01919570016316345	Trp	Arg	FALSE	NA	4	0	1	1	0	0	0	0	0	0	0	0	0	0	0	0	0	0	0	0	0	0	0	0	0	0	0	0	0	1	0	0	0	0	0	0	0	0	0	0	1	0	0	0	0	0	0	0	0	0	0	0	0	0	0	0	0	0	0	0	0	0	0	0	0	0	43.4	FALSE	FALSE	FALSE	499	0.024
FBN2p.Arg2846His	FBN2	0.02445849632140658	0.02599292992306092	0.00406842617254224	0.051281870731274	NA	NA	NA	NA	NA	NA	0.03525656957273859	0.04798925040790863	His	Arg	TRUE	NA	5	1	0	1	0	0	0	0	1	0	0	0	0	2	0	0	0	0	0	0	0	0	0	0	0	0	0	0	0	0	0	0	0	0	0	0	0	0	0	0	0	0	0	0	0	0	0	0	0	0	0	0	0	0	0	0	0	0	0	0	0	0	0	0	0	0	58.21	FALSE	FALSE	FALSE	499	0.024
SAP30BPp.Arg141Ter	SAP30BP	0.02445389058827449	0.02079434393844874	0.00255428738098446	0.053540796566063	NA	NA	0.0965712051909014	0.056980056980056974	NA	NA	0.022983770158345337	0.028793550244745177	Ter	Arg	FALSE	NA	4	0	0	0	0	0	0	0	1	0	1	0	0	0	0	0	1	0	0	0	0	0	0	0	0	0	0	0	0	0	0	0	1	0	0	0	0	0	0	0	0	0	0	0	0	0	0	0	0	0	0	0	0	0	0	0	0	0	0	0	0	0	0	0	0	0	41.4	FALSE	FALSE	FALSE	499	0.024
PRKG2p.Arg27Trp	PRKG2	0.02445250396033294	0.02599292992306092	0.00288653482302854	0.05334926969844499	NA	NA	NA	NA	0.1697792869269949	0.1697792869269949	0.022905010737151243	0.0383914003263269	Trp	Arg	FALSE	NA	5	0	0	1	0	0	1	0	0	0	0	0	0	0	0	0	1	0	0	0	0	0	0	0	0	0	0	0	1	0	0	0	0	0	0	0	0	1	0	0	0	0	0	0	0	0	0	0	0	0	0	0	0	0	0	0	0	0	0	0	0	0	0	0	0	0	57.22	FALSE	FALSE	FALSE	499	0.024
TMEM169p.Arg56His	TMEM169	0.02445136013911003	0.02079434393844874	0.00360824731341763	0.053727938110254	NA	NA	NA	NA	NA	NA	0.035246282868915256	0.0383914003263269	His	Arg	TRUE	NA	4	0	0	0	0	0	0	0	2	1	0	0	0	0	0	0	0	0	0	0	0	0	0	1	0	0	0	0	0	0	0	0	0	0	0	0	0	0	0	0	0	0	0	0	0	0	0	0	0	0	0	0	0	0	0	0	0	0	0	0	0	0	0	0	0	0	41.38	FALSE	FALSE	FALSE	499	0.024
USP29p.Lys546Thr	USP29	0.02444821802940536	0.01559575795383655	0	0.056744524318375	NA	NA	NA	NA	NA	NA	0.03524175356310871	0.028793550244745177	Thr	Lys	TRUE	NA	3	0	0	1	0	0	0	0	0	0	0	0	0	0	0	0	0	0	0	0	0	0	0	0	0	0	0	0	0	0	0	0	2	0	0	0	0	0	0	0	0	0	0	0	0	0	0	0	0	0	0	0	0	0	0	0	0	0	0	0	0	0	0	0	0	0	19.44	FALSE	FALSE	FALSE	499	0.024
ABCB1p.Asp167Asn	ABCB1	0.0244469495185864	0.01559575795383655	0	0.056322072162285	0.134956638958021	0.11627906976744186	0.0965712051909014	0.056980056980056974	NA	NA	0.012615941567122936	0.009597850081581726	Asn	Asp	FALSE	NA	3	0	0	1	0	0	0	0	0	0	1	1	0	0	0	0	0	0	0	0	0	0	0	0	0	0	0	0	0	0	0	0	0	0	0	0	0	0	0	0	0	0	0	0	0	0	0	0	0	0	0	0	0	0	0	0	0	0	0	0	0	0	0	0	0	0	22.51	FALSE	FALSE	FALSE	499	0.024
ABCB6p.Val735Ile	ABCB6	0.0244469495185864	0.01559575795383655	0	0.05716063392037	0.134956638958021	0.11627906976744186	0.0965712051909014	0.056980056980056974	NA	NA	0.012615941567122936	0.009597850081581726	Ile	Val	FALSE	NA	3	0	0	1	0	0	0	0	0	0	1	1	0	0	0	0	0	0	0	0	0	0	0	0	0	0	0	0	0	0	0	0	0	0	0	0	0	0	0	0	0	0	0	0	0	0	0	0	0	0	0	0	0	0	0	0	0	0	0	0	0	0	0	0	0	0	23.07	FALSE	FALSE	FALSE	499	0.024
APOBEC3Fp.Glu215Lys	APOBEC3F	0.0244469495185864	0.01559575795383655	0	0.056322072162285	0.134956638958021	0.11627906976744186	0.0965712051909014	0.056980056980056974	NA	NA	0.012615941567122936	0.009597850081581726	Lys	Glu	TRUE	NA	3	0	0	1	0	0	0	0	0	0	1	1	0	0	0	0	0	0	0	0	0	0	0	0	0	0	0	0	0	0	0	0	0	0	0	0	0	0	0	0	0	0	0	0	0	0	0	0	0	0	0	0	0	0	0	0	0	0	0	0	0	0	0	0	0	0	23.3	FALSE	FALSE	FALSE	499	0.024
BAI1p.Asp820Asn	BAI1	0.0244469495185864	0.01559575795383655	0	0.05656472547582501	0.134956638958021	0.11627906976744186	0.0965712051909014	0.056980056980056974	NA	NA	0.012615941567122936	0.009597850081581726	Asn	Asp	FALSE	NA	3	0	0	1	0	0	0	0	0	0	1	1	0	0	0	0	0	0	0	0	0	0	0	0	0	0	0	0	0	0	0	0	0	0	0	0	0	0	0	0	0	0	0	0	0	0	0	0	0	0	0	0	0	0	0	0	0	0	0	0	0	0	0	0	0	0	22.2	FALSE	FALSE	FALSE	499	0.024
BPIFB4p.Pro591Ser	BPIFB4	0.0244469495185864	0.01559575795383655	0	0.056322072162285	0.134956638958021	0.11627906976744186	0.0965712051909014	0.056980056980056974	NA	NA	0.012615941567122936	0.009597850081581726	Ser	Pro	TRUE	NA	3	0	0	1	0	0	0	0	0	0	1	1	0	0	0	0	0	0	0	0	0	0	0	0	0	0	0	0	0	0	0	0	0	0	0	0	0	0	0	0	0	0	0	0	0	0	0	0	0	0	0	0	0	0	0	0	0	0	0	0	0	0	0	0	0	0	23.13	FALSE	FALSE	FALSE	499	0.024
C10ORF53p.Gly137Cys	C10ORF53	0.0244469495185864	0.01559575795383655	0	0.056079418848745	0.134956638958021	0.11627906976744186	0.0965712051909014	0.056980056980056974	NA	NA	0.012615941567122936	0.009597850081581726	Cys	Gly	TRUE	NA	3	0	0	1	0	0	0	0	0	0	1	1	0	0	0	0	0	0	0	0	0	0	0	0	0	0	0	0	0	0	0	0	0	0	0	0	0	0	0	0	0	0	0	0	0	0	0	0	0	0	0	0	0	0	0	0	0	0	0	0	0	0	0	0	0	0	22.33	FALSE	FALSE	FALSE	499	0.024
C11ORF30p.Arg1111Cys	C11ORF30	0.0244469495185864	0.01559575795383655	0	0.057403287233909	0.134956638958021	0.11627906976744186	0.0965712051909014	0.056980056980056974	NA	NA	0.012615941567122936	0.009597850081581726	Cys	Arg	TRUE	NA	3	0	0	1	0	0	0	0	0	0	1	1	0	0	0	0	0	0	0	0	0	0	0	0	0	0	0	0	0	0	0	0	0	0	0	0	0	0	0	0	0	0	0	0	0	0	0	0	0	0	0	0	0	0	0	0	0	0	0	0	0	0	0	0	0	0	22.71	FALSE	FALSE	FALSE	499	0.024
C17ORF67p.Pro22Leu	C17ORF67	0.0244469495185864	0.01559575795383655	0	0.056079418848745	0.134956638958021	0.11627906976744186	0.0965712051909014	0.056980056980056974	NA	NA	0.012615941567122936	0.009597850081581726	Leu	Pro	FALSE	NA	3	0	0	1	0	0	0	0	0	0	1	1	0	0	0	0	0	0	0	0	0	0	0	0	0	0	0	0	0	0	0	0	0	0	0	0	0	0	0	0	0	0	0	0	0	0	0	0	0	0	0	0	0	0	0	0	0	0	0	0	0	0	0	0	0	0	22.26	FALSE	FALSE	FALSE	499	0.024
C8ORF44p.Glu31Lys	C8ORF44	0.0244469495185864	0.01559575795383655	0	0.056079418848745	0.134956638958021	0.11627906976744186	0.0965712051909014	0.056980056980056974	NA	NA	0.012615941567122936	0.009597850081581726	Lys	Glu	TRUE	NA	3	0	0	1	0	0	0	0	0	0	1	1	0	0	0	0	0	0	0	0	0	0	0	0	0	0	0	0	0	0	0	0	0	0	0	0	0	0	0	0	0	0	0	0	0	0	0	0	0	0	0	0	0	0	0	0	0	0	0	0	0	0	0	0	0	0	22.59	FALSE	FALSE	FALSE	499	0.024
CA10p.Met76Ile	CA10	0.0244469495185864	0.01559575795383655	0	0.056322072162285	0.134956638958021	0.11627906976744186	0.0965712051909014	0.056980056980056974	NA	NA	0.012615941567122936	0.009597850081581726	Ile	Met	FALSE	NA	3	0	0	1	0	0	0	0	0	0	1	1	0	0	0	0	0	0	0	0	0	0	0	0	0	0	0	0	0	0	0	0	0	0	0	0	0	0	0	0	0	0	0	0	0	0	0	0	0	0	0	0	0	0	0	0	0	0	0	0	0	0	0	0	0	0	22.36	FALSE	FALSE	FALSE	499	0.024
CARD11p.Ser652Leu	CARD11	0.0244469495185864	0.01559575795383655	0	0.056322072162285	0.134956638958021	0.11627906976744186	0.0965712051909014	0.056980056980056974	NA	NA	0.012615941567122936	0.009597850081581726	Leu	Ser	FALSE	1	3	0	0	1	0	0	0	0	0	0	1	1	0	0	0	0	0	0	0	0	0	0	0	0	0	0	0	0	0	0	0	0	0	0	0	0	0	0	0	0	0	0	0	0	0	0	0	0	0	0	0	0	0	0	0	0	0	0	0	0	0	0	0	0	0	0	22.46	FALSE	FALSE	FALSE	499	0.024
CASS4p.Arg517Trp	CASS4	0.0244469495185864	0.01559575795383655	0	0.056079418848745	0.134956638958021	0.11627906976744186	0.0965712051909014	0.056980056980056974	NA	NA	0.012615941567122936	0.009597850081581726	Trp	Arg	FALSE	NA	3	0	0	1	0	0	0	0	0	0	1	1	0	0	0	0	0	0	0	0	0	0	0	0	0	0	0	0	0	0	0	0	0	0	0	0	0	0	0	0	0	0	0	0	0	0	0	0	0	0	0	0	0	0	0	0	0	0	0	0	0	0	0	0	0	0	22.58	FALSE	FALSE	FALSE	499	0.024
CCKBRp.Asp422Asn	CCKBR	0.0244469495185864	0.01559575795383655	0	0.056328138495123	0.134956638958021	0.11627906976744186	0.0965712051909014	0.056980056980056974	NA	NA	0.012615941567122936	0.009597850081581726	Asn	Asp	FALSE	NA	3	0	0	1	0	0	0	0	0	0	1	1	0	0	0	0	0	0	0	0	0	0	0	0	0	0	0	0	0	0	0	0	0	0	0	0	0	0	0	0	0	0	0	0	0	0	0	0	0	0	0	0	0	0	0	0	0	0	0	0	0	0	0	0	0	0	22.33	FALSE	FALSE	FALSE	499	0.024
CER1p.Ala199Thr	CER1	0.0244469495185864	0.01559575795383655	0	0.056322072162285	0.134956638958021	0.11627906976744186	0.0965712051909014	0.056980056980056974	NA	NA	0.012615941567122936	0.009597850081581726	Thr	Ala	TRUE	NA	3	0	0	1	0	0	0	0	0	0	1	1	0	0	0	0	0	0	0	0	0	0	0	0	0	0	0	0	0	0	0	0	0	0	0	0	0	0	0	0	0	0	0	0	0	0	0	0	0	0	0	0	0	0	0	0	0	0	0	0	0	0	0	0	0	0	22.81	FALSE	FALSE	FALSE	499	0.024
CNGA1p.Arg218Gln	CNGA1	0.0244469495185864	0.01559575795383655	0	0.056079418848745	0.134956638958021	0.11627906976744186	0.0965712051909014	0.056980056980056974	NA	NA	0.012615941567122936	0.009597850081581726	Gln	Arg	FALSE	NA	3	0	0	1	0	0	0	0	0	0	1	1	0	0	0	0	0	0	0	0	0	0	0	0	0	0	0	0	0	0	0	0	0	0	0	0	0	0	0	0	0	0	0	0	0	0	0	0	0	0	0	0	0	0	0	0	0	0	0	0	0	0	0	0	0	0	22.05	FALSE	FALSE	FALSE	499	0.024
CNTN1p.Pro504Ser	CNTN1	0.0244469495185864	0.01559575795383655	0	0.05656472547582501	0.134956638958021	0.11627906976744186	0.0965712051909014	0.056980056980056974	NA	NA	0.012615941567122936	0.009597850081581726	Ser	Pro	TRUE	NA	3	0	0	1	0	0	0	0	0	0	1	1	0	0	0	0	0	0	0	0	0	0	0	0	0	0	0	0	0	0	0	0	0	0	0	0	0	0	0	0	0	0	0	0	0	0	0	0	0	0	0	0	0	0	0	0	0	0	0	0	0	0	0	0	0	0	21.76	FALSE	FALSE	FALSE	499	0.024
COG2p.Ser104Leu	COG2	0.0244469495185864	0.01559575795383655	0	0.056322072162285	0.134956638958021	0.11627906976744186	0.0965712051909014	0.056980056980056974	NA	NA	0.012615941567122936	0.009597850081581726	Leu	Ser	FALSE	NA	3	0	0	1	0	0	0	0	0	0	1	1	0	0	0	0	0	0	0	0	0	0	0	0	0	0	0	0	0	0	0	0	0	0	0	0	0	0	0	0	0	0	0	0	0	0	0	0	0	0	0	0	0	0	0	0	0	0	0	0	0	0	0	0	0	0	21.58	FALSE	FALSE	FALSE	499	0.024
COL27A1p.Ala295Thr	COL27A1	0.0244469495185864	0.01559575795383655	0	0.05656472547582501	0.134956638958021	0.11627906976744186	0.0965712051909014	0.056980056980056974	NA	NA	0.012615941567122936	0.009597850081581726	Thr	Ala	TRUE	NA	3	0	0	1	0	0	0	0	0	0	1	1	0	0	0	0	0	0	0	0	0	0	0	0	0	0	0	0	0	0	0	0	0	0	0	0	0	0	0	0	0	0	0	0	0	0	0	0	0	0	0	0	0	0	0	0	0	0	0	0	0	0	0	0	0	0	22.17	FALSE	FALSE	FALSE	499	0.024
DENND5Bp.Arg1252Ter	DENND5B	0.0244469495185864	0.01559575795383655	0	0.057403287233909	0.134956638958021	0.11627906976744186	0.0965712051909014	0.056980056980056974	NA	NA	0.012615941567122936	0.009597850081581726	Ter	Arg	FALSE	NA	3	0	0	1	0	0	0	0	0	0	1	1	0	0	0	0	0	0	0	0	0	0	0	0	0	0	0	0	0	0	0	0	0	0	0	0	0	0	0	0	0	0	0	0	0	0	0	0	0	0	0	0	0	0	0	0	0	0	0	0	0	0	0	0	0	0	22.17	FALSE	FALSE	FALSE	499	0.024
F2RL1p.Arg365His	F2RL1	0.0244469495185864	0.01559575795383655	0	0.057403287233909	0.134956638958021	0.11627906976744186	0.0965712051909014	0.056980056980056974	NA	NA	0.012615941567122936	0.009597850081581726	His	Arg	TRUE	NA	3	0	0	1	0	0	0	0	0	0	1	1	0	0	0	0	0	0	0	0	0	0	0	0	0	0	0	0	0	0	0	0	0	0	0	0	0	0	0	0	0	0	0	0	0	0	0	0	0	0	0	0	0	0	0	0	0	0	0	0	0	0	0	0	0	0	22.37	FALSE	FALSE	FALSE	499	0.024
FAM47Cp.Arg72Cys	FAM47C	0.0244469495185864	0.01559575795383655	0	0.056322072162285	0.134956638958021	0.11627906976744186	0.0965712051909014	0.056980056980056974	NA	NA	0.012615941567122936	0.009597850081581726	Cys	Arg	TRUE	2	3	0	0	1	0	0	0	0	0	0	1	1	0	0	0	0	0	0	0	0	0	0	0	0	0	0	0	0	0	0	0	0	0	0	0	0	0	0	0	0	0	0	0	0	0	0	0	0	0	0	0	0	0	0	0	0	0	0	0	0	0	0	0	0	0	0	21.77	FALSE	FALSE	FALSE	499	0.024
FGFR4p.Arg434Gln	FGFR4	0.0244469495185864	0.01559575795383655	0	0.05716063392037	0.134956638958021	0.11627906976744186	0.0965712051909014	0.056980056980056974	NA	NA	0.012615941567122936	0.009597850081581726	Gln	Arg	FALSE	1	3	0	0	1	0	0	0	0	0	0	1	1	0	0	0	0	0	0	0	0	0	0	0	0	0	0	0	0	0	0	0	0	0	0	0	0	0	0	0	0	0	0	0	0	0	0	0	0	0	0	0	0	0	0	0	0	0	0	0	0	0	0	0	0	0	0	22.4	TRUE	FALSE	FALSE	499	0.024
GLI4p.Pro14Leu	GLI4	0.0244469495185864	0.01559575795383655	0	0.056328138495123	0.134956638958021	0.11627906976744186	0.0965712051909014	0.056980056980056974	NA	NA	0.012615941567122936	0.009597850081581726	Leu	Pro	FALSE	NA	3	0	0	1	0	0	0	0	0	0	1	1	0	0	0	0	0	0	0	0	0	0	0	0	0	0	0	0	0	0	0	0	0	0	0	0	0	0	0	0	0	0	0	0	0	0	0	0	0	0	0	0	0	0	0	0	0	0	0	0	0	0	0	0	0	0	21.89	FALSE	FALSE	FALSE	499	0.024
KIAA2022p.Asp1350Asn	KIAA2022	0.0244469495185864	0.01559575795383655	0	0.056079418848745	0.134956638958021	0.11627906976744186	0.0965712051909014	0.056980056980056974	NA	NA	0.012615941567122936	0.009597850081581726	Asn	Asp	FALSE	NA	3	0	0	1	0	0	0	0	0	0	1	1	0	0	0	0	0	0	0	0	0	0	0	0	0	0	0	0	0	0	0	0	0	0	0	0	0	0	0	0	0	0	0	0	0	0	0	0	0	0	0	0	0	0	0	0	0	0	0	0	0	0	0	0	0	0	22.81	FALSE	FALSE	FALSE	499	0.024
LRP1p.Gly1025Trp	LRP1	0.0244469495185864	0.01559575795383655	0	0.056322072162285	0.134956638958021	0.11627906976744186	0.0965712051909014	0.056980056980056974	NA	NA	0.012615941567122936	0.009597850081581726	Trp	Gly	FALSE	NA	3	0	0	1	0	0	0	0	0	0	1	1	0	0	0	0	0	0	0	0	0	0	0	0	0	0	0	0	0	0	0	0	0	0	0	0	0	0	0	0	0	0	0	0	0	0	0	0	0	0	0	0	0	0	0	0	0	0	0	0	0	0	0	0	0	0	21.68	FALSE	FALSE	FALSE	499	0.024
MC5Rp.Thr239Ile	MC5R	0.0244469495185864	0.01559575795383655	0	0.056085485181584	0.134956638958021	0.11627906976744186	0.0965712051909014	0.056980056980056974	NA	NA	0.012615941567122936	0.009597850081581726	Ile	Thr	FALSE	NA	3	0	0	1	0	0	0	0	0	0	1	1	0	0	0	0	0	0	0	0	0	0	0	0	0	0	0	0	0	0	0	0	0	0	0	0	0	0	0	0	0	0	0	0	0	0	0	0	0	0	0	0	0	0	0	0	0	0	0	0	0	0	0	0	0	0	22.93	FALSE	FALSE	FALSE	499	0.024
MLK4p.Arg534Gln	MLK4	0.0244469495185864	0.01559575795383655	0	0.056085485181584	0.134956638958021	0.11627906976744186	0.0965712051909014	0.056980056980056974	NA	NA	0.012615941567122936	0.009597850081581726	Gln	Arg	FALSE	NA	3	0	0	1	0	0	0	0	0	0	1	1	0	0	0	0	0	0	0	0	0	0	0	0	0	0	0	0	0	0	0	0	0	0	0	0	0	0	0	0	0	0	0	0	0	0	0	0	0	0	0	0	0	0	0	0	0	0	0	0	0	0	0	0	0	0	22.75	FALSE	FALSE	FALSE	499	0.024
MMP26p.Gly180Glu	MMP26	0.0244469495185864	0.01559575795383655	0	0.056322072162285	0.134956638958021	0.11627906976744186	0.0965712051909014	0.056980056980056974	NA	NA	0.012615941567122936	0.009597850081581726	Glu	Gly	FALSE	NA	3	0	0	1	0	0	0	0	0	0	1	1	0	0	0	0	0	0	0	0	0	0	0	0	0	0	0	0	0	0	0	0	0	0	0	0	0	0	0	0	0	0	0	0	0	0	0	0	0	0	0	0	0	0	0	0	0	0	0	0	0	0	0	0	0	0	22.7	FALSE	FALSE	FALSE	499	0.024
MYF6p.Glu111Lys	MYF6	0.0244469495185864	0.01559575795383655	0	0.056079418848745	0.134956638958021	0.11627906976744186	0.0965712051909014	0.056980056980056974	NA	NA	0.012615941567122936	0.009597850081581726	Lys	Glu	TRUE	NA	3	0	0	1	0	0	0	0	0	0	1	1	0	0	0	0	0	0	0	0	0	0	0	0	0	0	0	0	0	0	0	0	0	0	0	0	0	0	0	0	0	0	0	0	0	0	0	0	0	0	0	0	0	0	0	0	0	0	0	0	0	0	0	0	0	0	22.49	FALSE	FALSE	FALSE	499	0.024
NCKAP1Lp.Arg546Cys	NCKAP1L	0.0244469495185864	0.01559575795383655	0	0.056079418848745	0.134956638958021	0.11627906976744186	0.0965712051909014	0.056980056980056974	NA	NA	0.012615941567122936	0.009597850081581726	Cys	Arg	TRUE	NA	3	0	0	1	0	0	0	0	0	0	1	1	0	0	0	0	0	0	0	0	0	0	0	0	0	0	0	0	0	0	0	0	0	0	0	0	0	0	0	0	0	0	0	0	0	0	0	0	0	0	0	0	0	0	0	0	0	0	0	0	0	0	0	0	0	0	22.46	FALSE	FALSE	FALSE	499	0.024
OR10H3p.Gly191Glu	OR10H3	0.0244469495185864	0.01559575795383655	0	0.05716063392037	0.134956638958021	0.11627906976744186	0.0965712051909014	0.056980056980056974	NA	NA	0.012615941567122936	0.009597850081581726	Glu	Gly	FALSE	NA	3	0	0	1	0	0	0	0	0	0	1	1	0	0	0	0	0	0	0	0	0	0	0	0	0	0	0	0	0	0	0	0	0	0	0	0	0	0	0	0	0	0	0	0	0	0	0	0	0	0	0	0	0	0	0	0	0	0	0	0	0	0	0	0	0	0	22.43	FALSE	FALSE	FALSE	499	0.024
OR6M1p.Asp126Asn	OR6M1	0.0244469495185864	0.01559575795383655	0	0.056924046939668	0.134956638958021	0.11627906976744186	0.0965712051909014	0.056980056980056974	NA	NA	0.012615941567122936	0.009597850081581726	Asn	Asp	FALSE	NA	3	0	0	1	0	0	0	0	0	0	1	1	0	0	0	0	0	0	0	0	0	0	0	0	0	0	0	0	0	0	0	0	0	0	0	0	0	0	0	0	0	0	0	0	0	0	0	0	0	0	0	0	0	0	0	0	0	0	0	0	0	0	0	0	0	0	22.37	FALSE	FALSE	FALSE	499	0.024
PCDHB5p.Ser695Leu	PCDHB5	0.0244469495185864	0.01559575795383655	0	0.056079418848745	0.134956638958021	0.11627906976744186	0.0965712051909014	0.056980056980056974	NA	NA	0.012615941567122936	0.009597850081581726	Leu	Ser	FALSE	NA	3	0	0	1	0	0	0	0	0	0	1	1	0	0	0	0	0	0	0	0	0	0	0	0	0	0	0	0	0	0	0	0	0	0	0	0	0	0	0	0	0	0	0	0	0	0	0	0	0	0	0	0	0	0	0	0	0	0	0	0	0	0	0	0	0	0	21.69	FALSE	FALSE	FALSE	499	0.024
PMCHp.Arg160Ter	PMCH	0.0244469495185864	0.01559575795383655	0	0.05691798060682999	0.134956638958021	0.11627906976744186	0.0965712051909014	0.056980056980056974	NA	NA	0.012615941567122936	0.009597850081581726	Ter	Arg	FALSE	NA	3	0	0	1	0	0	0	0	0	0	1	1	0	0	0	0	0	0	0	0	0	0	0	0	0	0	0	0	0	0	0	0	0	0	0	0	0	0	0	0	0	0	0	0	0	0	0	0	0	0	0	0	0	0	0	0	0	0	0	0	0	0	0	0	0	0	22.04	FALSE	FALSE	FALSE	499	0.024
PRRC2Ap.Arg1080Gln	PRRC2A	0.0244469495185864	0.01559575795383655	0	0.056322072162285	0.134956638958021	0.11627906976744186	0.0965712051909014	0.056980056980056974	NA	NA	0.012615941567122936	0.009597850081581726	Gln	Arg	FALSE	NA	3	0	0	1	0	0	0	0	0	0	1	1	0	0	0	0	0	0	0	0	0	0	0	0	0	0	0	0	0	0	0	0	0	0	0	0	0	0	0	0	0	0	0	0	0	0	0	0	0	0	0	0	0	0	0	0	0	0	0	0	0	0	0	0	0	0	21.74	FALSE	FALSE	FALSE	499	0.024
PTPRDp.Arg174Cys	PTPRD	0.0244469495185864	0.01559575795383655	0	0.055836765535206	0.134956638958021	0.11627906976744186	0.0965712051909014	0.056980056980056974	NA	NA	0.012615941567122936	0.009597850081581726	Cys	Arg	TRUE	2	3	0	0	1	0	0	0	0	0	0	1	1	0	0	0	0	0	0	0	0	0	0	0	0	0	0	0	0	0	0	0	0	0	0	0	0	0	0	0	0	0	0	0	0	0	0	0	0	0	0	0	0	0	0	0	0	0	0	0	0	0	0	0	0	0	0	21.88	FALSE	FALSE	FALSE	499	0.024
QSOX1p.Arg242Gln	QSOX1	0.0244469495185864	0.01559575795383655	0	0.05656472547582501	0.134956638958021	0.11627906976744186	0.0965712051909014	0.056980056980056974	NA	NA	0.012615941567122936	0.009597850081581726	Gln	Arg	FALSE	NA	3	0	0	1	0	0	0	0	0	0	1	1	0	0	0	0	0	0	0	0	0	0	0	0	0	0	0	0	0	0	0	0	0	0	0	0	0	0	0	0	0	0	0	0	0	0	0	0	0	0	0	0	0	0	0	0	0	0	0	0	0	0	0	0	0	0	22.75	FALSE	FALSE	FALSE	499	0.024
SLC16A7p.Ser281Leu	SLC16A7	0.0244469495185864	0.01559575795383655	0	0.05691798060682999	0.134956638958021	0.11627906976744186	0.0965712051909014	0.056980056980056974	NA	NA	0.012615941567122936	0.009597850081581726	Leu	Ser	FALSE	NA	3	0	0	1	0	0	0	0	0	0	1	1	0	0	0	0	0	0	0	0	0	0	0	0	0	0	0	0	0	0	0	0	0	0	0	0	0	0	0	0	0	0	0	0	0	0	0	0	0	0	0	0	0	0	0	0	0	0	0	0	0	0	0	0	0	0	22.25	FALSE	FALSE	FALSE	499	0.024
SRGAP1p.Arg25Ter	SRGAP1	0.0244469495185864	0.01559575795383655	0	0.05716063392037	0.134956638958021	0.11627906976744186	0.0965712051909014	0.056980056980056974	NA	NA	0.012615941567122936	0.009597850081581726	Ter	Arg	FALSE	NA	3	0	0	1	0	0	0	0	0	0	1	1	0	0	0	0	0	0	0	0	0	0	0	0	0	0	0	0	0	0	0	0	0	0	0	0	0	0	0	0	0	0	0	0	0	0	0	0	0	0	0	0	0	0	0	0	0	0	0	0	0	0	0	0	0	0	22.17	FALSE	FALSE	FALSE	499	0.024
STC1p.Arg112Trp	STC1	0.0244469495185864	0.01559575795383655	0	0.056079418848745	0.134956638958021	0.11627906976744186	0.0965712051909014	0.056980056980056974	NA	NA	0.012615941567122936	0.009597850081581726	Trp	Arg	FALSE	NA	3	0	0	1	0	0	0	0	0	0	1	1	0	0	0	0	0	0	0	0	0	0	0	0	0	0	0	0	0	0	0	0	0	0	0	0	0	0	0	0	0	0	0	0	0	0	0	0	0	0	0	0	0	0	0	0	0	0	0	0	0	0	0	0	0	0	22.83	FALSE	FALSE	FALSE	499	0.024
TEX2p.Ser91Leu	TEX2	0.0244469495185864	0.01559575795383655	0	0.05716063392037	0.134956638958021	0.11627906976744186	0.0965712051909014	0.056980056980056974	NA	NA	0.012615941567122936	0.009597850081581726	Leu	Ser	FALSE	NA	3	0	0	1	0	0	0	0	0	0	1	1	0	0	0	0	0	0	0	0	0	0	0	0	0	0	0	0	0	0	0	0	0	0	0	0	0	0	0	0	0	0	0	0	0	0	0	0	0	0	0	0	0	0	0	0	0	0	0	0	0	0	0	0	0	0	22.37	FALSE	FALSE	FALSE	499	0.024
TRIM24p.Pro625Leu	TRIM24	0.0244469495185864	0.01559575795383655	0	0.056079418848745	0.134956638958021	0.11627906976744186	0.0965712051909014	0.056980056980056974	NA	NA	0.012615941567122936	0.009597850081581726	Leu	Pro	FALSE	1	3	0	0	1	0	0	0	0	0	0	1	1	0	0	0	0	0	0	0	0	0	0	0	0	0	0	0	0	0	0	0	0	0	0	0	0	0	0	0	0	0	0	0	0	0	0	0	0	0	0	0	0	0	0	0	0	0	0	0	0	0	0	0	0	0	0	22.7	FALSE	FALSE	FALSE	499	0.024
UNC5Dp.Leu786Met	UNC5D	0.0244469495185864	0.01559575795383655	0	0.056322072162285	0.134956638958021	0.11627906976744186	0.0965712051909014	0.056980056980056974	NA	NA	0.012615941567122936	0.009597850081581726	Met	Leu	FALSE	NA	3	0	0	1	0	0	0	0	0	0	1	1	0	0	0	0	0	0	0	0	0	0	0	0	0	0	0	0	0	0	0	0	0	0	0	0	0	0	0	0	0	0	0	0	0	0	0	0	0	0	0	0	0	0	0	0	0	0	0	0	0	0	0	0	0	0	21.42	FALSE	FALSE	FALSE	499	0.024
UNC93Ap.Lys236Asn	UNC93A	0.0244469495185864	0.01559575795383655	0	0.057166700253208	0.134956638958021	0.11627906976744186	0.0965712051909014	0.056980056980056974	NA	NA	0.012615941567122936	0.009597850081581726	Asn	Lys	FALSE	NA	3	0	0	1	0	0	0	0	0	0	1	1	0	0	0	0	0	0	0	0	0	0	0	0	0	0	0	0	0	0	0	0	0	0	0	0	0	0	0	0	0	0	0	0	0	0	0	0	0	0	0	0	0	0	0	0	0	0	0	0	0	0	0	0	0	0	22.91	FALSE	FALSE	FALSE	499	0.024
USP53p.Arg58Gln	USP53	0.0244469495185864	0.01559575795383655	0	0.056079418848745	0.134956638958021	0.11627906976744186	0.0965712051909014	0.056980056980056974	NA	NA	0.012615941567122936	0.009597850081581726	Gln	Arg	FALSE	NA	3	0	0	1	0	0	0	0	0	0	1	1	0	0	0	0	0	0	0	0	0	0	0	0	0	0	0	0	0	0	0	0	0	0	0	0	0	0	0	0	0	0	0	0	0	0	0	0	0	0	0	0	0	0	0	0	0	0	0	0	0	0	0	0	0	0	21.82	FALSE	FALSE	FALSE	499	0.024
VPREB1p.Arg38His	VPREB1	0.0244469495185864	0.01559575795383655	0	0.056322072162285	0.134956638958021	0.11627906976744186	0.0965712051909014	0.056980056980056974	NA	NA	0.012615941567122936	0.009597850081581726	His	Arg	TRUE	NA	3	0	0	1	0	0	0	0	0	0	1	1	0	0	0	0	0	0	0	0	0	0	0	0	0	0	0	0	0	0	0	0	0	0	0	0	0	0	0	0	0	0	0	0	0	0	0	0	0	0	0	0	0	0	0	0	0	0	0	0	0	0	0	0	0	0	22.32	FALSE	FALSE	FALSE	499	0.024
ZNF205p.Arg468His	ZNF205	0.0244469495185864	0.01559575795383655	0	0.056322072162285	0.134956638958021	0.11627906976744186	0.0965712051909014	0.056980056980056974	NA	NA	0.012615941567122936	0.009597850081581726	His	Arg	TRUE	NA	3	0	0	1	0	0	0	0	0	0	1	1	0	0	0	0	0	0	0	0	0	0	0	0	0	0	0	0	0	0	0	0	0	0	0	0	0	0	0	0	0	0	0	0	0	0	0	0	0	0	0	0	0	0	0	0	0	0	0	0	0	0	0	0	0	0	22.43	FALSE	FALSE	FALSE	499	0.024
ZNF568p.Arg545Cys	ZNF568	0.0244469495185864	0.01559575795383655	0	0.056322072162285	0.134956638958021	0.11627906976744186	0.0965712051909014	0.056980056980056974	NA	NA	0.012615941567122936	0.009597850081581726	Cys	Arg	TRUE	NA	3	0	0	1	0	0	0	0	0	0	1	1	0	0	0	0	0	0	0	0	0	0	0	0	0	0	0	0	0	0	0	0	0	0	0	0	0	0	0	0	0	0	0	0	0	0	0	0	0	0	0	0	0	0	0	0	0	0	0	0	0	0	0	0	0	0	22.29	FALSE	FALSE	FALSE	499	0.024
SLC11A1p.Val115Met	SLC11A1	0.02444639050340779	0.01559575795383655	0	0.058553155942289	NA	NA	NA	NA	NA	NA	0.028134509838692996	0.01919570016316345	Met	Val	FALSE	NA	3	0	0	0	0	0	0	0	0	2	0	0	0	0	0	0	0	0	0	0	0	0	0	0	0	0	0	0	0	0	0	0	0	0	0	1	0	0	0	0	0	0	0	0	0	0	0	0	0	0	0	0	0	0	0	0	0	0	0	0	0	0	0	0	0	0	33.27	FALSE	FALSE	FALSE	499	0.024
SLC39A4p.Thr357Ala	SLC39A4	0.02444588325942313	0.02079434393844874	0.00406842617254224	0.05214551841994899	0.134956638958021	0.11627906976744186	0.05253690155982787	0.056980056980056974	0.1697792869269949	0.1697792869269949	0.005864577630565352	0.009597850081581726	Ala	Thr	FALSE	NA	4	0	0	0	0	0	1	0	0	0	0	1	0	1	0	1	0	0	0	0	0	0	0	0	0	0	0	0	0	0	0	0	0	0	0	0	0	0	0	0	0	0	0	0	0	0	0	0	0	0	0	0	0	0	0	0	0	0	0	0	0	0	0	0	0	0	42.49	FALSE	FALSE	FALSE	499	0.024
CNGA4p.Arg216Cys	CNGA4	0.02444166771411025	0.01039717196922437	0	0.07332500314233	NA	NA	0.27738319764660835	0.11396011396011395	NA	NA	NA	NA	Cys	Arg	TRUE	NA	2	0	0	0	0	0	0	0	0	0	0	0	0	0	0	0	0	0	0	0	0	0	0	0	0	0	0	0	0	0	1	0	0	0	0	0	0	0	0	0	1	0	0	0	0	0	0	0	0	0	0	0	0	0	0	0	0	0	0	0	0	0	0	0	0	0	36.21	FALSE	FALSE	FALSE	499	0.024
ITIH3p.Asp457Asn	ITIH3	0.02444166771411025	0.01039717196922437	0	0.07031834980511201	NA	NA	0.27738319764660835	0.11396011396011395	NA	NA	NA	NA	Asn	Asp	FALSE	NA	2	0	0	0	0	0	0	0	0	0	0	0	0	0	0	0	0	0	0	0	0	0	0	0	0	0	0	0	0	0	1	0	0	0	0	0	0	0	0	0	1	0	0	0	0	0	0	0	0	0	0	0	0	0	0	0	0	0	0	0	0	0	0	0	0	0	35.82	FALSE	FALSE	FALSE	499	0.024
SYNGR4p.Glu14Lys	SYNGR4	0.02444166771411025	0.01039717196922437	0	0.07031834980511201	NA	NA	0.27738319764660835	0.11396011396011395	NA	NA	NA	NA	Lys	Glu	TRUE	NA	2	0	0	0	0	0	0	0	0	0	0	0	0	0	0	0	0	0	0	0	0	0	0	0	0	0	0	0	0	0	1	0	0	0	0	0	0	0	0	0	1	0	0	0	0	0	0	0	0	0	0	0	0	0	0	0	0	0	0	0	0	0	0	0	0	0	36.03	FALSE	FALSE	FALSE	499	0.024
TSPAN4p.Ser46Cys	TSPAN4	0.02444166771411025	0.01039717196922437	0	0.07332500314233	NA	NA	0.27738319764660835	0.11396011396011395	NA	NA	NA	NA	Cys	Ser	TRUE	NA	2	0	0	0	0	0	0	0	0	0	0	0	0	0	0	0	0	0	0	0	0	0	0	0	0	0	0	0	0	0	1	0	0	0	0	0	0	0	0	0	1	0	0	0	0	0	0	0	0	0	0	0	0	0	0	0	0	0	0	0	0	0	0	0	0	0	35.79	FALSE	FALSE	FALSE	499	0.024
ZC3H18p.Arg354Gln	ZC3H18	0.02444166771411025	0.01039717196922437	0	0.07031834980511201	NA	NA	0.27738319764660835	0.11396011396011395	NA	NA	NA	NA	Gln	Arg	FALSE	NA	2	0	0	0	0	0	0	0	0	0	0	0	0	0	0	0	0	0	0	0	0	0	0	0	0	0	0	0	0	0	1	0	0	0	0	0	0	0	0	0	1	0	0	0	0	0	0	0	0	0	0	0	0	0	0	0	0	0	0	0	0	0	0	0	0	0	36.82	FALSE	FALSE	FALSE	499	0.024
SIRT4p.Arg156Cys	SIRT4	0.02443756431844097	0.02079434393844874	0.0017406799054663	0.058293807220311	NA	NA	NA	NA	NA	NA	0.03020806645226406	0.01919570016316345	Cys	Arg	TRUE	NA	4	0	1	0	0	1	0	0	0	0	0	0	0	0	0	0	0	0	0	2	0	0	0	0	0	0	0	0	0	0	0	0	0	0	0	0	0	0	0	0	0	0	0	0	0	0	0	0	0	0	0	0	0	0	0	0	0	0	0	0	0	0	0	0	0	0	41.71	FALSE	FALSE	FALSE	499	0.024
ALDH1A2p.Arg343Trp	ALDH1A2	0.02442977793895421	0.02079434393844874	0.00199702306242349	0.054722853465017	NA	NA	NA	NA	NA	NA	0.02523188313424587	0.01919570016316345	Trp	Arg	FALSE	NA	4	0	0	2	0	0	0	0	0	0	0	0	0	0	0	0	0	0	0	0	0	0	0	0	0	0	0	0	0	1	0	0	0	0	0	1	0	0	0	0	0	0	0	0	0	0	0	0	0	0	0	0	0	0	0	0	0	0	0	0	0	0	0	0	0	0	43.33	FALSE	FALSE	FALSE	499	0.024
OR51Q1p.Arg167Ter	OR51Q1	0.02442027857913413	0.02599292992306092	0.00255428738098446	0.053219748012075	NA	NA	NA	NA	0.1697792869269949	0.1697792869269949	0.01997987838261953	0.028793550244745177	Ter	Arg	FALSE	NA	5	0	0	1	0	0	1	0	0	0	0	0	0	0	0	0	2	0	0	0	0	0	0	0	0	0	0	0	0	1	0	0	0	0	0	0	0	0	0	0	0	0	0	0	0	0	0	0	0	0	0	0	0	0	0	0	0	0	0	0	0	0	0	0	0	0	57.78	FALSE	FALSE	FALSE	499	0.024
CHST6p.Ser322Leu	CHST6	0.02441957658539013	0.02079434393844874	0.00129649545196745	0.05499820377712099	0.269913277916042	0.23255813953488372	0.014713646319371386	0.056980056980056974	NA	NA	0.012615941567122936	0.009597850081581726	Leu	Ser	FALSE	NA	4	0	0	1	0	0	0	0	0	0	0	2	0	0	0	0	0	0	0	0	0	0	0	0	0	0	1	0	0	0	0	0	0	0	0	0	0	0	0	0	0	0	0	0	0	0	0	0	0	0	0	0	0	0	0	0	0	0	0	0	0	0	0	0	0	0	40.88	FALSE	FALSE	FALSE	499	0.024
DSCAMp.Arg1220Gln	DSCAM	0.02441957658539013	0.02079434393844874	0.00129649545196745	0.054728177530385	0.269913277916042	0.23255813953488372	0.014713646319371386	0.056980056980056974	NA	NA	0.012615941567122936	0.009597850081581726	Gln	Arg	FALSE	NA	4	0	0	1	0	0	0	0	0	0	0	2	0	0	0	0	0	0	0	0	0	0	0	0	0	0	1	0	0	0	0	0	0	0	0	0	0	0	0	0	0	0	0	0	0	0	0	0	0	0	0	0	0	0	0	0	0	0	0	0	0	0	0	0	0	0	42.39	FALSE	FALSE	FALSE	499	0.024
FAM183Bp.Asp101Asn	FAM183B	0.02441957658539013	0.02079434393844874	0.00129649545196745	0.05499820377712099	0.269913277916042	0.23255813953488372	0.014713646319371386	0.056980056980056974	NA	NA	0.012615941567122936	0.009597850081581726	Asn	Asp	FALSE	NA	4	0	0	1	0	0	0	0	0	0	0	2	0	0	0	0	0	0	0	0	0	0	0	0	0	0	1	0	0	0	0	0	0	0	0	0	0	0	0	0	0	0	0	0	0	0	0	0	0	0	0	0	0	0	0	0	0	0	0	0	0	0	0	0	0	0	42.16	FALSE	FALSE	FALSE	499	0.024
PAPPA2p.Asp638Asn	PAPPA2	0.02441957658539013	0.02079434393844874	0.00129649545196745	0.054728177530385	0.269913277916042	0.23255813953488372	0.014713646319371386	0.056980056980056974	NA	NA	0.012615941567122936	0.009597850081581726	Asn	Asp	FALSE	NA	4	0	0	1	0	0	0	0	0	0	0	2	0	0	0	0	0	0	0	0	0	0	0	0	0	0	1	0	0	0	0	0	0	0	0	0	0	0	0	0	0	0	0	0	0	0	0	0	0	0	0	0	0	0	0	0	0	0	0	0	0	0	0	0	0	0	41.38	FALSE	FALSE	FALSE	499	0.024
PCLOp.Arg3435Gln	PCLO	0.02441957658539013	0.02079434393844874	0.00129649545196745	0.05343168207841799	0.269913277916042	0.23255813953488372	0.014713646319371386	0.056980056980056974	NA	NA	0.012615941567122936	0.009597850081581726	Gln	Arg	FALSE	NA	4	0	0	1	0	0	0	0	0	0	0	2	0	0	0	0	0	0	0	0	0	0	0	0	0	0	1	0	0	0	0	0	0	0	0	0	0	0	0	0	0	0	0	0	0	0	0	0	0	0	0	0	0	0	0	0	0	0	0	0	0	0	0	0	0	0	41.85	FALSE	FALSE	FALSE	499	0.024
AADACL3p.Arg95His	AADACL3	0.02441805810829529	0.02599292992306092	0.00458176309604143	0.05086359193164699	NA	NA	NA	NA	NA	NA	0.03519827847196033	0.04798925040790863	His	Arg	TRUE	NA	5	1	0	1	0	0	0	0	2	0	0	0	0	0	0	0	1	0	0	0	0	0	0	0	0	0	0	0	0	0	0	0	0	0	0	0	0	0	0	0	0	0	0	0	0	0	0	0	0	0	0	0	0	0	0	0	0	0	0	0	0	0	0	0	0	0	57.43	FALSE	FALSE	FALSE	499	0.024
PKD2L2p.Arg118His	PKD2L2	0.02441805810829529	0.02599292992306092	0.00405495143011393	0.05163454629407101	NA	NA	NA	NA	NA	NA	0.03519827847196033	0.04798925040790863	His	Arg	TRUE	NA	5	1	0	1	0	0	0	0	2	0	0	0	0	0	0	0	1	0	0	0	0	0	0	0	0	0	0	0	0	0	0	0	0	0	0	0	0	0	0	0	0	0	0	0	0	0	0	0	0	0	0	0	0	0	0	0	0	0	0	0	0	0	0	0	0	0	58.25	FALSE	FALSE	FALSE	499	0.024
GABRA5p.Gln230Lys	GABRA5	0.02441702866815405	0.01559575795383655	0	0.05953924500177599	NA	NA	0.0341218580764375	0.056980056980056974	NA	NA	0.030862747141693018	0.01919570016316345	Lys	Gln	TRUE	NA	3	0	2	0	0	0	0	0	0	0	0	0	0	0	0	0	0	0	0	0	0	0	0	0	0	0	0	0	0	0	0	0	0	0	0	0	0	0	0	0	1	0	0	0	0	0	0	0	0	0	0	0	0	0	0	0	0	0	0	0	0	0	0	0	0	0	33.730000000000004	FALSE	FALSE	FALSE	499	0.024
GAPDHSp.Pro111Gln	GAPDHS	0.02441702866815405	0.01559575795383655	0	0.05953924500177599	NA	NA	0.0341218580764375	0.056980056980056974	NA	NA	0.030862747141693018	0.01919570016316345	Gln	Pro	FALSE	NA	3	0	2	0	0	0	0	0	0	0	0	0	0	0	0	0	0	0	0	0	0	0	0	0	0	0	0	0	0	0	0	0	0	0	0	0	0	0	0	0	1	0	0	0	0	0	0	0	0	0	0	0	0	0	0	0	0	0	0	0	0	0	0	0	0	0	33.76	FALSE	FALSE	FALSE	499	0.024
GPKOWp.Met175Ile	GPKOW	0.02441702866815405	0.01559575795383655	0	0.05953924500177599	NA	NA	0.0341218580764375	0.056980056980056974	NA	NA	0.030862747141693018	0.01919570016316345	Ile	Met	FALSE	NA	3	0	2	0	0	0	0	0	0	0	0	0	0	0	0	0	0	0	0	0	0	0	0	0	0	0	0	0	0	0	0	0	0	0	0	0	0	0	0	0	1	0	0	0	0	0	0	0	0	0	0	0	0	0	0	0	0	0	0	0	0	0	0	0	0	0	33.77	FALSE	FALSE	FALSE	499	0.024
NBASp.Gln974Ter	NBAS	0.02441702866815405	0.01559575795383655	0	0.05953924500177599	NA	NA	0.0341218580764375	0.056980056980056974	NA	NA	0.030862747141693018	0.01919570016316345	Ter	Gln	FALSE	NA	3	0	2	0	0	0	0	0	0	0	0	0	0	0	0	0	0	0	0	0	0	0	0	0	0	0	0	0	0	0	0	0	0	0	0	0	0	0	0	0	1	0	0	0	0	0	0	0	0	0	0	0	0	0	0	0	0	0	0	0	0	0	0	0	0	0	33.59	FALSE	FALSE	FALSE	499	0.024
REG1Bp.Trp57Leu	REG1B	0.02441702866815405	0.01559575795383655	0	0.05953924500177599	NA	NA	0.0341218580764375	0.056980056980056974	NA	NA	0.030862747141693018	0.01919570016316345	Leu	Trp	FALSE	NA	3	0	2	0	0	0	0	0	0	0	0	0	0	0	0	0	0	0	0	0	0	0	0	0	0	0	0	0	0	0	0	0	0	0	0	0	0	0	0	0	1	0	0	0	0	0	0	0	0	0	0	0	0	0	0	0	0	0	0	0	0	0	0	0	0	0	33.44	FALSE	FALSE	FALSE	499	0.024
SMARCC2p.Glu855Lys	SMARCC2	0.02441702866815405	0.01559575795383655	0	0.05953924500177599	NA	NA	0.0341218580764375	0.056980056980056974	NA	NA	0.030862747141693018	0.01919570016316345	Lys	Glu	TRUE	NA	3	0	2	0	0	0	0	0	0	0	0	0	0	0	0	0	0	0	0	0	0	0	0	0	0	0	0	0	0	0	0	0	0	0	0	0	0	0	0	0	1	0	0	0	0	0	0	0	0	0	0	0	0	0	0	0	0	0	0	0	0	0	0	0	0	0	33.96	FALSE	FALSE	FALSE	499	0.024
SNRPD3p.Gly96Val	SNRPD3	0.02441702866815405	0.01559575795383655	0	0.05953924500177599	NA	NA	0.0341218580764375	0.056980056980056974	NA	NA	0.030862747141693018	0.01919570016316345	Val	Gly	FALSE	NA	3	0	2	0	0	0	0	0	0	0	0	0	0	0	0	0	0	0	0	0	0	0	0	0	0	0	0	0	0	0	0	0	0	0	0	0	0	0	0	0	1	0	0	0	0	0	0	0	0	0	0	0	0	0	0	0	0	0	0	0	0	0	0	0	0	0	33.14	FALSE	FALSE	FALSE	499	0.024
GSRp.Val359Ile	GSR	0.02441452843250464	0.02079434393844874	0.00136831866096308	0.05524888638358399	0.025699419436530497	0.11627906976744186	NA	NA	NA	NA	0.033220778886850016	0.028793550244745177	Ile	Val	FALSE	NA	4	0	0	2	0	0	0	0	1	0	0	0	0	0	0	0	0	0	0	0	0	0	0	0	0	0	0	0	0	0	0	0	0	0	0	0	0	0	0	0	0	0	0	0	0	0	0	1	0	0	0	0	0	0	0	0	0	0	0	0	0	0	0	0	0	0	43.35	FALSE	FALSE	FALSE	499	0.024
KIR2DL1p.Arg89His	KIR2DL1	0.02441452843250464	0.02079434393844874	0.00136831866096308	0.054371183615998	0.025699419436530497	0.11627906976744186	NA	NA	NA	NA	0.033220778886850016	0.028793550244745177	His	Arg	TRUE	NA	4	0	0	2	0	0	0	0	1	0	0	0	0	0	0	0	0	0	0	0	0	0	0	0	0	0	0	0	0	0	0	0	0	0	0	0	0	0	0	0	0	0	0	0	0	0	0	1	0	0	0	0	0	0	0	0	0	0	0	0	0	0	0	0	0	0	43.94	FALSE	FALSE	FALSE	499	0.024
TGFB1p.Gly29Glu	TGFB1	0.02440392571335114	0.02599292992306092	0.00202747571505696	0.05460646107366401	NA	NA	NA	NA	0.1697792869269949	0.1697792869269949	0.022834985894988873	0.0383914003263269	Glu	Gly	FALSE	NA	5	3	0	0	0	0	1	0	0	1	0	0	0	0	0	0	0	0	0	0	0	0	0	0	0	0	0	0	0	0	0	0	0	0	0	0	0	0	0	0	0	0	0	0	0	0	0	0	0	0	0	0	0	0	0	0	0	0	0	0	0	0	0	0	0	0	58.78	FALSE	FALSE	FALSE	498	0.024
RELNp.Arg2524Gln	RELN	0.02439765758597318	0.02079434393844874	8.685928546948632e-5	0.05598083498351899	0.134956638958021	0.11627906976744186	NA	NA	0.3395585738539898	0.3395585738539898	NA	NA	Gln	Arg	FALSE	NA	4	0	0	0	0	0	2	0	0	0	0	1	0	0	0	0	0	0	0	0	0	0	0	0	0	0	0	0	0	0	0	0	0	0	0	0	0	0	0	0	0	0	0	0	0	0	0	0	0	0	0	0	0	0	0	0	0	0	0	0	0	0	1	0	0	0	42.44	FALSE	FALSE	FALSE	498	0.024
HLA-DRAp.Arg69Trp	HLA-DRA	0.02439597076686902	0.02079434393844874	0.00122036193180051	0.056602234512177003	0.02292053309251936	0.11627906976744186	NA	NA	NA	NA	0.03340730577002116	0.028793550244745177	Trp	Arg	FALSE	NA	4	0	0	1	0	1	0	0	0	0	0	0	0	0	0	0	0	0	0	0	0	0	0	0	0	1	0	0	0	0	0	0	0	0	0	0	0	0	0	0	0	0	0	0	0	0	0	0	1	0	0	0	0	0	0	0	0	0	0	0	0	0	0	0	0	0	44.75	FALSE	FALSE	FALSE	498	0.024
SGCDp.Arg32Gln	SGCD	0.02438917644713621	0.02079434393844874	0.00126609531371352	0.05469777739213199	0.269913277916042	0.23255813953488372	NA	NA	NA	NA	0.012615941567122936	0.009597850081581726	Gln	Arg	FALSE	NA	4	0	0	1	1	0	0	0	0	0	0	2	0	0	0	0	0	0	0	0	0	0	0	0	0	0	0	0	0	0	0	0	0	0	0	0	0	0	0	0	0	0	0	0	0	0	0	0	0	0	0	0	0	0	0	0	0	0	0	0	0	0	0	0	0	0	42.21	FALSE	FALSE	FALSE	498	0.024
SYNJ2p.Ser1122Leu	SYNJ2	0.02438917644713621	0.02079434393844874	0.00126609531371352	0.05469777739213199	0.269913277916042	0.23255813953488372	NA	NA	NA	NA	0.012615941567122936	0.009597850081581726	Leu	Ser	FALSE	NA	4	0	0	1	1	0	0	0	0	0	0	2	0	0	0	0	0	0	0	0	0	0	0	0	0	0	0	0	0	0	0	0	0	0	0	0	0	0	0	0	0	0	0	0	0	0	0	0	0	0	0	0	0	0	0	0	0	0	0	0	0	0	0	0	0	0	41.67	FALSE	FALSE	FALSE	498	0.024
ZNF331p.Arg169Cys	ZNF331	0.02438917644713621	0.02079434393844874	0.00126609531371352	0.05499820377712099	0.269913277916042	0.23255813953488372	NA	NA	NA	NA	0.012615941567122936	0.009597850081581726	Cys	Arg	TRUE	1	4	0	0	1	1	0	0	0	0	0	0	2	0	0	0	0	0	0	0	0	0	0	0	0	0	0	0	0	0	0	0	0	0	0	0	0	0	0	0	0	0	0	0	0	0	0	0	0	0	0	0	0	0	0	0	0	0	0	0	0	0	0	0	0	0	0	41.97	FALSE	FALSE	FALSE	498	0.024
PRB3p.Arg95His	PRB3	0.02438812382939345	0.02079434393844874	3.3509624441335545e-4	0.055867798746387	NA	NA	NA	NA	NA	NA	0.03467209223907358	0.028793550244745177	His	Arg	TRUE	NA	4	0	0	1	0	0	0	0	1	1	0	0	0	0	0	0	0	0	0	0	0	0	0	0	0	0	0	0	0	0	0	0	0	0	0	0	0	0	0	0	0	0	1	0	0	0	0	0	0	0	0	0	0	0	0	0	0	0	0	0	0	0	0	0	0	0	45.38	FALSE	FALSE	FALSE	498	0.024
OAS3p.Arg253Gln	OAS3	0.02438760545566181	0.02599292992306092	0.00455131044340795	0.05232031459988799	NA	NA	NA	NA	NA	NA	0.032275701480079536	0.0383914003263269	Gln	Arg	FALSE	NA	5	0	0	1	0	0	0	0	2	0	0	0	0	0	0	0	1	0	0	0	0	0	0	0	0	0	0	0	0	1	0	0	0	0	0	0	0	0	0	0	0	0	0	0	0	0	0	0	0	0	0	0	0	0	0	0	0	0	0	0	0	0	0	0	0	0	59.39	FALSE	FALSE	FALSE	498	0.024
PPP1R3Ap.Ala571Thr	PPP1R3A	0.02438760545566181	0.02599292992306092	0.00455131044340795	0.050772233973747	NA	NA	NA	NA	NA	NA	0.032275701480079536	0.0383914003263269	Thr	Ala	TRUE	NA	5	0	0	1	0	0	0	0	2	0	0	0	0	0	0	0	1	0	0	0	0	0	0	0	0	0	0	0	0	1	0	0	0	0	0	0	0	0	0	0	0	0	0	0	0	0	0	0	0	0	0	0	0	0	0	0	0	0	0	0	0	0	0	0	0	0	59.35	FALSE	FALSE	FALSE	498	0.024
PTPRAp.Asp237Asn	PTPRA	0.02438760545566181	0.02599292992306092	0.00455131044340795	0.051107422903024	NA	NA	NA	NA	NA	NA	0.032275701480079536	0.0383914003263269	Asn	Asp	FALSE	NA	5	0	0	1	0	0	0	0	2	0	0	0	0	0	0	0	1	0	0	0	0	0	0	0	0	0	0	0	0	1	0	0	0	0	0	0	0	0	0	0	0	0	0	0	0	0	0	0	0	0	0	0	0	0	0	0	0	0	0	0	0	0	0	0	0	0	58.79	FALSE	FALSE	FALSE	498	0.024
AKR1CL1p.Val47Ile	AKR1CL1	0.02438590103172242	0.01559575795383655	0	0.056501464028126	NA	NA	NA	NA	NA	NA	0.02804731513796944	0.01919570016316345	Ile	Val	FALSE	NA	3	0	1	1	0	0	0	0	0	0	0	0	0	0	0	0	0	0	0	0	0	0	0	0	0	0	0	0	0	0	0	0	0	0	0	1	0	0	0	0	0	0	0	0	0	0	0	0	0	0	0	0	0	0	0	0	0	0	0	0	0	0	0	0	0	0	28.7	FALSE	FALSE	FALSE	498	0.024
KRT13p.Ala130Thr	KRT13	0.02438590103172242	0.01559575795383655	0	0.056505827417928	NA	NA	NA	NA	NA	NA	0.02804731513796944	0.01919570016316345	Thr	Ala	TRUE	NA	3	0	1	1	0	0	0	0	0	0	0	0	0	0	0	0	0	0	0	0	0	0	0	0	0	0	0	0	0	0	0	0	0	0	0	1	0	0	0	0	0	0	0	0	0	0	0	0	0	0	0	0	0	0	0	0	0	0	0	0	0	0	0	0	0	0	27.68	FALSE	FALSE	FALSE	498	0.024
KRTAP5-5p.Gly61Ser	KRTAP5-5	0.02438590103172242	0.01559575795383655	0	0.057523843573721	NA	NA	NA	NA	NA	NA	0.02804731513796944	0.01919570016316345	Ser	Gly	TRUE	NA	3	0	1	1	0	0	0	0	0	0	0	0	0	0	0	0	0	0	0	0	0	0	0	0	0	0	0	0	0	0	0	0	0	0	0	1	0	0	0	0	0	0	0	0	0	0	0	0	0	0	0	0	0	0	0	0	0	0	0	0	0	0	0	0	0	0	28.62	FALSE	FALSE	FALSE	498	0.024
NRDE2p.Arg148His	NRDE2	0.02438590103172242	0.01559575795383655	0	0.057523843573721	NA	NA	NA	NA	NA	NA	0.02804731513796944	0.01919570016316345	His	Arg	TRUE	NA	3	0	1	1	0	0	0	0	0	0	0	0	0	0	0	0	0	0	0	0	0	0	0	0	0	0	0	0	0	0	0	0	0	0	0	1	0	0	0	0	0	0	0	0	0	0	0	0	0	0	0	0	0	0	0	0	0	0	0	0	0	0	0	0	0	0	28.21	FALSE	FALSE	FALSE	498	0.024
PLCL2p.Glu98Asp	PLCL2	0.02438590103172242	0.01559575795383655	0	0.057523843573721	NA	NA	NA	NA	NA	NA	0.02804731513796944	0.01919570016316345	Asp	Glu	FALSE	NA	3	0	1	1	0	0	0	0	0	0	0	0	0	0	0	0	0	0	0	0	0	0	0	0	0	0	0	0	0	0	0	0	0	0	0	1	0	0	0	0	0	0	0	0	0	0	0	0	0	0	0	0	0	0	0	0	0	0	0	0	0	0	0	0	0	0	28.76	FALSE	FALSE	FALSE	498	0.024
RXFP2p.Ala87Val	RXFP2	0.02438590103172242	0.01559575795383655	0	0.05837168752723299	NA	NA	NA	NA	NA	NA	0.02804731513796944	0.01919570016316345	Val	Ala	FALSE	NA	3	0	1	1	0	0	0	0	0	0	0	0	0	0	0	0	0	0	0	0	0	0	0	0	0	0	0	0	0	0	0	0	0	0	0	1	0	0	0	0	0	0	0	0	0	0	0	0	0	0	0	0	0	0	0	0	0	0	0	0	0	0	0	0	0	0	28.21	FALSE	FALSE	FALSE	498	0.024
SCN4Ap.Asp1514Asn	SCN4A	0.02438590103172242	0.01559575795383655	0	0.056675999620208	NA	NA	NA	NA	NA	NA	0.02804731513796944	0.01919570016316345	Asn	Asp	FALSE	NA	3	0	1	1	0	0	0	0	0	0	0	0	0	0	0	0	0	0	0	0	0	0	0	0	0	0	0	0	0	0	0	0	0	0	0	1	0	0	0	0	0	0	0	0	0	0	0	0	0	0	0	0	0	0	0	0	0	0	0	0	0	0	0	0	0	0	28.5	FALSE	FALSE	FALSE	498	0.024
CSF2RBp.Asp821Asn	CSF2RB	0.02437879093625218	0.01559575795383655	0	0.056494353932656	0.134956638958021	0.11627906976744186	NA	NA	NA	NA	0.02478385227057751	0.01919570016316345	Asn	Asp	FALSE	NA	3	0	1	0	0	0	0	0	0	0	0	1	0	0	0	0	0	0	0	0	0	0	0	0	0	0	0	0	0	0	0	0	0	0	0	0	0	0	0	0	0	0	0	0	0	0	0	0	0	0	0	0	1	0	0	0	0	0	0	0	0	0	0	0	0	0	29.64	FALSE	FALSE	FALSE	498	0.024
ZNF804Bp.Ser160Leu	ZNF804B	0.02437879093625218	0.01559575795383655	0	0.056494353932656	0.134956638958021	0.11627906976744186	NA	NA	NA	NA	0.02478385227057751	0.01919570016316345	Leu	Ser	FALSE	NA	3	0	1	0	0	0	0	0	0	0	0	1	0	0	0	0	0	0	0	0	0	0	0	0	0	0	0	0	0	0	0	0	0	0	0	0	0	0	0	0	0	0	0	0	0	0	0	0	0	0	0	0	1	0	0	0	0	0	0	0	0	0	0	0	0	0	30.47	FALSE	FALSE	FALSE	498	0.024
KIAA1462p.Arg73Cys	KIAA1462	0.02437640167190235	0.02079434393844874	0.00255428738098446	0.056072860129767	NA	NA	NA	NA	0.1697792869269949	0.1697792869269949	0.022795310386343106	0.028793550244745177	Cys	Arg	TRUE	NA	4	0	1	0	0	0	1	0	0	0	0	0	0	0	0	0	2	0	0	0	0	0	0	0	0	0	0	0	0	0	0	0	0	0	0	0	0	0	0	0	0	0	0	0	0	0	0	0	0	0	0	0	0	0	0	0	0	0	0	0	0	0	0	0	0	0	42.61	FALSE	FALSE	FALSE	498	0.024
ACIN1p.Ala447Pro	ACIN1	0.02437518820243592	0.01039717196922437	0	0.060937970506089	NA	NA	NA	NA	NA	NA	NA	NA	Pro	Ala	FALSE	NA	2	0	0	0	0	0	0	2	0	0	0	0	0	0	0	0	0	0	0	0	0	0	0	0	0	0	0	0	0	0	0	0	0	0	0	0	0	0	0	0	0	0	0	0	0	0	0	0	0	0	0	0	0	0	0	0	0	0	0	0	0	0	0	0	0	0	13.73	FALSE	FALSE	FALSE	498	0.024
C6ORF201p.Arg20Pro	C6ORF201	0.02437518820243592	0.01039717196922437	0	0.060937970506089	NA	NA	NA	NA	NA	NA	NA	NA	Pro	Arg	FALSE	NA	2	0	0	0	0	0	0	2	0	0	0	0	0	0	0	0	0	0	0	0	0	0	0	0	0	0	0	0	0	0	0	0	0	0	0	0	0	0	0	0	0	0	0	0	0	0	0	0	0	0	0	0	0	0	0	0	0	0	0	0	0	0	0	0	0	0	14.02	FALSE	FALSE	FALSE	498	0.024
C7ORF13p.Ala36Pro	C7ORF13	0.02437518820243592	0.01039717196922437	0	0.060937970506089	NA	NA	NA	NA	NA	NA	NA	NA	Pro	Ala	FALSE	NA	2	0	0	0	0	0	0	2	0	0	0	0	0	0	0	0	0	0	0	0	0	0	0	0	0	0	0	0	0	0	0	0	0	0	0	0	0	0	0	0	0	0	0	0	0	0	0	0	0	0	0	0	0	0	0	0	0	0	0	0	0	0	0	0	0	0	13.3	FALSE	FALSE	FALSE	498	0.024
CHD3p.His1830Pro	CHD3	0.02437518820243592	0.01039717196922437	0	0.060937970506089	NA	NA	NA	NA	NA	NA	NA	NA	Pro	His	FALSE	NA	2	0	0	0	0	0	0	2	0	0	0	0	0	0	0	0	0	0	0	0	0	0	0	0	0	0	0	0	0	0	0	0	0	0	0	0	0	0	0	0	0	0	0	0	0	0	0	0	0	0	0	0	0	0	0	0	0	0	0	0	0	0	0	0	0	0	13.68	FALSE	FALSE	FALSE	498	0.024
DCHS1p.Arg2827Pro	DCHS1	0.02437518820243592	0.01039717196922437	0	0.060937970506089	NA	NA	NA	NA	NA	NA	NA	NA	Pro	Arg	FALSE	NA	2	0	0	0	0	0	0	2	0	0	0	0	0	0	0	0	0	0	0	0	0	0	0	0	0	0	0	0	0	0	0	0	0	0	0	0	0	0	0	0	0	0	0	0	0	0	0	0	0	0	0	0	0	0	0	0	0	0	0	0	0	0	0	0	0	0	13.38	FALSE	FALSE	FALSE	498	0.024
FAM129Ap.Leu609Pro	FAM129A	0.02437518820243592	0.01039717196922437	0	0.060937970506089	NA	NA	NA	NA	NA	NA	NA	NA	Pro	Leu	FALSE	NA	2	0	0	0	0	0	0	2	0	0	0	0	0	0	0	0	0	0	0	0	0	0	0	0	0	0	0	0	0	0	0	0	0	0	0	0	0	0	0	0	0	0	0	0	0	0	0	0	0	0	0	0	0	0	0	0	0	0	0	0	0	0	0	0	0	0	13.64	FALSE	FALSE	FALSE	498	0.024
GZF1p.Gln275Pro	GZF1	0.02437518820243592	0.01039717196922437	0	0.060937970506089	NA	NA	NA	NA	NA	NA	NA	NA	Pro	Gln	FALSE	NA	2	0	0	0	0	0	0	2	0	0	0	0	0	0	0	0	0	0	0	0	0	0	0	0	0	0	0	0	0	0	0	0	0	0	0	0	0	0	0	0	0	0	0	0	0	0	0	0	0	0	0	0	0	0	0	0	0	0	0	0	0	0	0	0	0	0	13.61	FALSE	FALSE	FALSE	498	0.024
HTTp.Gln36Pro	HTT	0.02437518820243592	0.01039717196922437	0	0.060937970506089	NA	NA	NA	NA	NA	NA	NA	NA	Pro	Gln	FALSE	NA	2	0	0	0	0	0	0	2	0	0	0	0	0	0	0	0	0	0	0	0	0	0	0	0	0	0	0	0	0	0	0	0	0	0	0	0	0	0	0	0	0	0	0	0	0	0	0	0	0	0	0	0	0	0	0	0	0	0	0	0	0	0	0	0	0	0	13.71	FALSE	FALSE	FALSE	498	0.024
KCNH6p.His333Pro	KCNH6	0.02437518820243592	0.01039717196922437	0	0.060937970506089	NA	NA	NA	NA	NA	NA	NA	NA	Pro	His	FALSE	NA	2	0	0	0	0	0	0	2	0	0	0	0	0	0	0	0	0	0	0	0	0	0	0	0	0	0	0	0	0	0	0	0	0	0	0	0	0	0	0	0	0	0	0	0	0	0	0	0	0	0	0	0	0	0	0	0	0	0	0	0	0	0	0	0	0	0	13.48	FALSE	FALSE	FALSE	498	0.024
KIAA1211p.Arg655Pro	KIAA1211	0.02437518820243592	0.01039717196922437	0	0.060937970506089	NA	NA	NA	NA	NA	NA	NA	NA	Pro	Arg	FALSE	NA	2	0	0	0	0	0	0	2	0	0	0	0	0	0	0	0	0	0	0	0	0	0	0	0	0	0	0	0	0	0	0	0	0	0	0	0	0	0	0	0	0	0	0	0	0	0	0	0	0	0	0	0	0	0	0	0	0	0	0	0	0	0	0	0	0	0	13.17	FALSE	FALSE	FALSE	498	0.024
MAFAp.His199Pro	MAFA	0.02437518820243592	0.01039717196922437	0	0.060937970506089	NA	NA	NA	NA	NA	NA	NA	NA	Pro	His	FALSE	NA	2	0	0	0	0	0	0	2	0	0	0	0	0	0	0	0	0	0	0	0	0	0	0	0	0	0	0	0	0	0	0	0	0	0	0	0	0	0	0	0	0	0	0	0	0	0	0	0	0	0	0	0	0	0	0	0	0	0	0	0	0	0	0	0	0	0	13.81	FALSE	FALSE	FALSE	498	0.024
MARCH2p.Arg219Pro	MARCH2	0.02437518820243592	0.01039717196922437	0	0.060937970506089	NA	NA	NA	NA	NA	NA	NA	NA	Pro	Arg	FALSE	NA	2	0	0	0	0	0	0	2	0	0	0	0	0	0	0	0	0	0	0	0	0	0	0	0	0	0	0	0	0	0	0	0	0	0	0	0	0	0	0	0	0	0	0	0	0	0	0	0	0	0	0	0	0	0	0	0	0	0	0	0	0	0	0	0	0	0	14	FALSE	FALSE	FALSE	498	0.024
MOB2p.Leu19Pro	MOB2	0.02437518820243592	0.01039717196922437	0	0.060937970506089	NA	NA	NA	NA	NA	NA	NA	NA	Pro	Leu	FALSE	NA	2	0	0	0	0	0	0	2	0	0	0	0	0	0	0	0	0	0	0	0	0	0	0	0	0	0	0	0	0	0	0	0	0	0	0	0	0	0	0	0	0	0	0	0	0	0	0	0	0	0	0	0	0	0	0	0	0	0	0	0	0	0	0	0	0	0	13.32	FALSE	FALSE	FALSE	498	0.024
OR5H6p.Ala145Pro	OR5H6	0.02437518820243592	0.01039717196922437	0	0.060937970506089	NA	NA	NA	NA	NA	NA	NA	NA	Pro	Ala	FALSE	NA	2	0	0	0	0	0	0	2	0	0	0	0	0	0	0	0	0	0	0	0	0	0	0	0	0	0	0	0	0	0	0	0	0	0	0	0	0	0	0	0	0	0	0	0	0	0	0	0	0	0	0	0	0	0	0	0	0	0	0	0	0	0	0	0	0	0	13.83	FALSE	FALSE	FALSE	498	0.024
PPP2R5Cp.Ala515Pro	PPP2R5C	0.02437518820243592	0.01039717196922437	0	0.060937970506089	NA	NA	NA	NA	NA	NA	NA	NA	Pro	Ala	FALSE	NA	2	0	0	0	0	0	0	2	0	0	0	0	0	0	0	0	0	0	0	0	0	0	0	0	0	0	0	0	0	0	0	0	0	0	0	0	0	0	0	0	0	0	0	0	0	0	0	0	0	0	0	0	0	0	0	0	0	0	0	0	0	0	0	0	0	0	13.64	FALSE	FALSE	FALSE	498	0.024
RUNX1T1p.Ala557Pro	RUNX1T1	0.02437518820243592	0.01039717196922437	0	0.060937970506089	NA	NA	NA	NA	NA	NA	NA	NA	Pro	Ala	FALSE	1	2	0	0	0	0	0	0	2	0	0	0	0	0	0	0	0	0	0	0	0	0	0	0	0	0	0	0	0	0	0	0	0	0	0	0	0	0	0	0	0	0	0	0	0	0	0	0	0	0	0	0	0	0	0	0	0	0	0	0	0	0	0	0	0	0	0	13.47	FALSE	FALSE	FALSE	498	0.024
SAMD1p.Arg104Pro	SAMD1	0.02437518820243592	0.01039717196922437	0	0.060937970506089	NA	NA	NA	NA	NA	NA	NA	NA	Pro	Arg	FALSE	NA	2	0	0	0	0	0	0	2	0	0	0	0	0	0	0	0	0	0	0	0	0	0	0	0	0	0	0	0	0	0	0	0	0	0	0	0	0	0	0	0	0	0	0	0	0	0	0	0	0	0	0	0	0	0	0	0	0	0	0	0	0	0	0	0	0	0	13.4	FALSE	FALSE	FALSE	498	0.024
SEC14L1p.Thr188Pro	SEC14L1	0.02437518820243592	0.01039717196922437	0	0.060937970506089	NA	NA	NA	NA	NA	NA	NA	NA	Pro	Thr	FALSE	NA	2	0	0	0	0	0	0	2	0	0	0	0	0	0	0	0	0	0	0	0	0	0	0	0	0	0	0	0	0	0	0	0	0	0	0	0	0	0	0	0	0	0	0	0	0	0	0	0	0	0	0	0	0	0	0	0	0	0	0	0	0	0	0	0	0	0	13.25	FALSE	FALSE	FALSE	498	0.024
SLIT1p.Thr939Pro	SLIT1	0.02437518820243592	0.01039717196922437	0	0.060937970506089	NA	NA	NA	NA	NA	NA	NA	NA	Pro	Thr	FALSE	NA	2	0	0	0	0	0	0	2	0	0	0	0	0	0	0	0	0	0	0	0	0	0	0	0	0	0	0	0	0	0	0	0	0	0	0	0	0	0	0	0	0	0	0	0	0	0	0	0	0	0	0	0	0	0	0	0	0	0	0	0	0	0	0	0	0	0	13.61	FALSE	FALSE	FALSE	498	0.024
SRCAPp.Thr918Pro	SRCAP	0.02437518820243592	0.01039717196922437	0	0.060937970506089	NA	NA	NA	NA	NA	NA	NA	NA	Pro	Thr	FALSE	NA	2	0	0	0	0	0	0	2	0	0	0	0	0	0	0	0	0	0	0	0	0	0	0	0	0	0	0	0	0	0	0	0	0	0	0	0	0	0	0	0	0	0	0	0	0	0	0	0	0	0	0	0	0	0	0	0	0	0	0	0	0	0	0	0	0	0	13.33	FALSE	FALSE	FALSE	498	0.024
TBPL2p.Arg31Pro	TBPL2	0.02437518820243592	0.01039717196922437	0	0.060937970506089	NA	NA	NA	NA	NA	NA	NA	NA	Pro	Arg	FALSE	NA	2	0	0	0	0	0	0	2	0	0	0	0	0	0	0	0	0	0	0	0	0	0	0	0	0	0	0	0	0	0	0	0	0	0	0	0	0	0	0	0	0	0	0	0	0	0	0	0	0	0	0	0	0	0	0	0	0	0	0	0	0	0	0	0	0	0	13.56	FALSE	FALSE	FALSE	498	0.024
TCEAL5p.Arg101Pro	TCEAL5	0.02437518820243592	0.01039717196922437	0	0.060937970506089	NA	NA	NA	NA	NA	NA	NA	NA	Pro	Arg	FALSE	NA	2	0	0	0	0	0	0	2	0	0	0	0	0	0	0	0	0	0	0	0	0	0	0	0	0	0	0	0	0	0	0	0	0	0	0	0	0	0	0	0	0	0	0	0	0	0	0	0	0	0	0	0	0	0	0	0	0	0	0	0	0	0	0	0	0	0	12.83	FALSE	FALSE	FALSE	498	0.024
ZNF641p.Gln363Pro	ZNF641	0.02437518820243592	0.01039717196922437	0	0.060937970506089	NA	NA	NA	NA	NA	NA	NA	NA	Pro	Gln	FALSE	NA	2	0	0	0	0	0	0	2	0	0	0	0	0	0	0	0	0	0	0	0	0	0	0	0	0	0	0	0	0	0	0	0	0	0	0	0	0	0	0	0	0	0	0	0	0	0	0	0	0	0	0	0	0	0	0	0	0	0	0	0	0	0	0	0	0	0	13.76	FALSE	FALSE	FALSE	498	0.024
CLSTN2p.Asp368Asn	CLSTN2	0.02437193407554295	0.02079434393844874	0.00255428738098446	0.054499941847798	NA	NA	NA	NA	0.1697792869269949	0.1697792869269949	0.01629790997487123	0.01919570016316345	Asn	Asp	FALSE	NA	4	0	0	1	0	0	1	0	0	0	0	0	0	0	0	0	1	0	0	0	0	0	0	0	0	0	0	0	0	0	0	0	0	0	0	0	0	0	0	0	0	0	0	0	0	0	0	0	0	0	0	0	0	0	0	0	0	0	0	0	0	0	0	0	1	0	43.87	FALSE	FALSE	FALSE	498	0.024
RIMS2p.Arg1188Cys	RIMS2	0.0243685418982305	0.02079434393844874	0.00129649545196745	0.054305047222171	NA	NA	0.014713646319371386	0.056980056980056974	NA	NA	0.033258022080702825	0.028793550244745177	Cys	Arg	TRUE	NA	4	0	0	2	0	0	0	0	0	0	0	0	0	0	0	0	0	0	0	0	0	0	0	0	0	0	1	0	0	0	0	0	0	0	0	0	0	0	0	0	0	0	0	0	0	0	0	0	0	0	1	0	0	0	0	0	0	0	0	0	0	0	0	0	0	0	43.72	FALSE	FALSE	FALSE	498	0.024
HTR1Ep.Arg291Cys	HTR1E	0.02436143992103565	0.02079434393844874	0.00129649545196745	0.05638090578017599	NA	NA	0.014713646319371386	0.056980056980056974	0.1697792869269949	0.1697792869269949	0.020904863749485744	0.01919570016316345	Cys	Arg	TRUE	NA	4	0	0	0	0	1	1	0	0	0	0	0	0	0	0	0	0	0	0	0	0	0	0	0	0	0	1	0	1	0	0	0	0	0	0	0	0	0	0	0	0	0	0	0	0	0	0	0	0	0	0	0	0	0	0	0	0	0	0	0	0	0	0	0	0	0	43.57	FALSE	FALSE	FALSE	497	0.024
SLC10A5p.Ala204Val	SLC10A5	0.0243603396370491	0.02079434393844874	0.00131412986550753	0.056158590918867	NA	NA	NA	NA	NA	NA	0.033220778886850016	0.028793550244745177	Val	Ala	FALSE	NA	4	0	0	2	0	0	0	0	1	0	0	0	0	0	0	0	0	0	0	0	0	0	0	0	0	0	0	0	0	0	0	0	0	0	0	0	0	0	0	0	0	0	0	0	0	0	0	0	0	0	0	0	0	0	0	0	0	0	0	1	0	0	0	0	0	0	43.57	FALSE	FALSE	FALSE	497	0.024
C1ORF74p.Leu146Phe	C1ORF74	0.02435602806290516	0.01039717196922437	0	0.060890070157262	NA	NA	NA	NA	NA	NA	NA	NA	Phe	Leu	FALSE	NA	2	0	0	0	0	0	0	2	0	0	0	0	0	0	0	0	0	0	0	0	0	0	0	0	0	0	0	0	0	0	0	0	0	0	0	0	0	0	0	0	0	0	0	0	0	0	0	0	0	0	0	0	0	0	0	0	0	0	0	0	0	0	0	0	0	0	14	FALSE	FALSE	FALSE	497	0.024
NCKAP5p.Tyr1738Phe	NCKAP5	0.02435602806290516	0.01039717196922437	0	0.060890070157262	NA	NA	NA	NA	NA	NA	NA	NA	Phe	Tyr	FALSE	NA	2	0	0	0	0	0	0	2	0	0	0	0	0	0	0	0	0	0	0	0	0	0	0	0	0	0	0	0	0	0	0	0	0	0	0	0	0	0	0	0	0	0	0	0	0	0	0	0	0	0	0	0	0	0	0	0	0	0	0	0	0	0	0	0	0	0	12.97	FALSE	FALSE	FALSE	497	0.024
OR10G4p.Val256Phe	OR10G4	0.02435602806290516	0.01039717196922437	0	0.060890070157262	NA	NA	NA	NA	NA	NA	NA	NA	Phe	Val	FALSE	NA	2	0	0	0	0	0	0	2	0	0	0	0	0	0	0	0	0	0	0	0	0	0	0	0	0	0	0	0	0	0	0	0	0	0	0	0	0	0	0	0	0	0	0	0	0	0	0	0	0	0	0	0	0	0	0	0	0	0	0	0	0	0	0	0	0	0	14.02	FALSE	FALSE	FALSE	497	0.024
SLC28A3p.Tyr513Phe	SLC28A3	0.02435602806290516	0.01039717196922437	0	0.060890070157262	NA	NA	NA	NA	NA	NA	NA	NA	Phe	Tyr	FALSE	NA	2	0	0	0	0	0	0	2	0	0	0	0	0	0	0	0	0	0	0	0	0	0	0	0	0	0	0	0	0	0	0	0	0	0	0	0	0	0	0	0	0	0	0	0	0	0	0	0	0	0	0	0	0	0	0	0	0	0	0	0	0	0	0	0	0	0	13.81	FALSE	FALSE	FALSE	497	0.024
TRIM60p.Cys370Phe	TRIM60	0.02435602806290516	0.01039717196922437	0	0.060890070157262	NA	NA	NA	NA	NA	NA	NA	NA	Phe	Cys	FALSE	NA	2	0	0	0	0	0	0	2	0	0	0	0	0	0	0	0	0	0	0	0	0	0	0	0	0	0	0	0	0	0	0	0	0	0	0	0	0	0	0	0	0	0	0	0	0	0	0	0	0	0	0	0	0	0	0	0	0	0	0	0	0	0	0	0	0	0	13.79	FALSE	FALSE	FALSE	497	0.024
ZNF813p.Tyr439Phe	ZNF813	0.02435602806290516	0.01039717196922437	0	0.060890070157262	NA	NA	NA	NA	NA	NA	NA	NA	Phe	Tyr	FALSE	NA	2	0	0	0	0	0	0	2	0	0	0	0	0	0	0	0	0	0	0	0	0	0	0	0	0	0	0	0	0	0	0	0	0	0	0	0	0	0	0	0	0	0	0	0	0	0	0	0	0	0	0	0	0	0	0	0	0	0	0	0	0	0	0	0	0	0	13.62	FALSE	FALSE	FALSE	497	0.024
ABCA6p.Met698Ile	ABCA6	0.02435601326703807	0.01039717196922437	0	0.060890033167595	NA	NA	NA	NA	NA	NA	NA	NA	Ile	Met	FALSE	NA	2	0	0	0	0	0	0	2	0	0	0	0	0	0	0	0	0	0	0	0	0	0	0	0	0	0	0	0	0	0	0	0	0	0	0	0	0	0	0	0	0	0	0	0	0	0	0	0	0	0	0	0	0	0	0	0	0	0	0	0	0	0	0	0	0	0	14.06	FALSE	FALSE	FALSE	497	0.024
ABCG5p.Arg50Cys	ABCG5	0.02435601326703807	0.01039717196922437	0	0.060890033167595	NA	NA	NA	NA	NA	NA	NA	NA	Cys	Arg	TRUE	NA	2	0	0	0	0	0	0	2	0	0	0	0	0	0	0	0	0	0	0	0	0	0	0	0	0	0	0	0	0	0	0	0	0	0	0	0	0	0	0	0	0	0	0	0	0	0	0	0	0	0	0	0	0	0	0	0	0	0	0	0	0	0	0	0	0	0	13.46	FALSE	FALSE	FALSE	497	0.024
ABHD16Bp.Leu10Gln	ABHD16B	0.02435601326703807	0.01039717196922437	0	0.060890033167595	NA	NA	NA	NA	NA	NA	NA	NA	Gln	Leu	FALSE	NA	2	0	0	0	0	0	0	2	0	0	0	0	0	0	0	0	0	0	0	0	0	0	0	0	0	0	0	0	0	0	0	0	0	0	0	0	0	0	0	0	0	0	0	0	0	0	0	0	0	0	0	0	0	0	0	0	0	0	0	0	0	0	0	0	0	0	13.28	FALSE	FALSE	FALSE	497	0.024
ABHD1p.Trp371Cys	ABHD1	0.02435601326703807	0.01039717196922437	0	0.060890033167595	NA	NA	NA	NA	NA	NA	NA	NA	Cys	Trp	TRUE	NA	2	0	0	0	0	0	0	2	0	0	0	0	0	0	0	0	0	0	0	0	0	0	0	0	0	0	0	0	0	0	0	0	0	0	0	0	0	0	0	0	0	0	0	0	0	0	0	0	0	0	0	0	0	0	0	0	0	0	0	0	0	0	0	0	0	0	13.79	FALSE	FALSE	FALSE	497	0.024
ACOXLp.Thr255Met	ACOXL	0.02435601326703807	0.01039717196922437	0	0.060890033167595	NA	NA	NA	NA	NA	NA	NA	NA	Met	Thr	FALSE	NA	2	0	0	0	0	0	0	2	0	0	0	0	0	0	0	0	0	0	0	0	0	0	0	0	0	0	0	0	0	0	0	0	0	0	0	0	0	0	0	0	0	0	0	0	0	0	0	0	0	0	0	0	0	0	0	0	0	0	0	0	0	0	0	0	0	0	13.35	FALSE	FALSE	FALSE	497	0.024
ACSM2Ap.Ser513Leu	ACSM2A	0.02435601326703807	0.01039717196922437	0	0.060890033167595	NA	NA	NA	NA	NA	NA	NA	NA	Leu	Ser	FALSE	NA	2	0	0	0	0	0	0	2	0	0	0	0	0	0	0	0	0	0	0	0	0	0	0	0	0	0	0	0	0	0	0	0	0	0	0	0	0	0	0	0	0	0	0	0	0	0	0	0	0	0	0	0	0	0	0	0	0	0	0	0	0	0	0	0	0	0	13.76	FALSE	FALSE	FALSE	497	0.024
ACTR3Cp.Gln121Arg	ACTR3C	0.02435601326703807	0.01039717196922437	0	0.060890033167595	NA	NA	NA	NA	NA	NA	NA	NA	Arg	Gln	TRUE	NA	2	0	0	0	0	0	0	2	0	0	0	0	0	0	0	0	0	0	0	0	0	0	0	0	0	0	0	0	0	0	0	0	0	0	0	0	0	0	0	0	0	0	0	0	0	0	0	0	0	0	0	0	0	0	0	0	0	0	0	0	0	0	0	0	0	0	13.5	FALSE	FALSE	FALSE	497	0.024
ADCY7p.Trp491Cys	ADCY7	0.02435601326703807	0.01039717196922437	0	0.060890033167595	NA	NA	NA	NA	NA	NA	NA	NA	Cys	Trp	TRUE	NA	2	0	0	0	0	0	0	2	0	0	0	0	0	0	0	0	0	0	0	0	0	0	0	0	0	0	0	0	0	0	0	0	0	0	0	0	0	0	0	0	0	0	0	0	0	0	0	0	0	0	0	0	0	0	0	0	0	0	0	0	0	0	0	0	0	0	13.65	FALSE	FALSE	FALSE	497	0.024
ADH1Cp.Ile350Val	ADH1C	0.02435601326703807	0.01039717196922437	0	0.060890033167595	NA	NA	NA	NA	NA	NA	NA	NA	Val	Ile	FALSE	NA	2	0	0	0	0	0	0	2	0	0	0	0	0	0	0	0	0	0	0	0	0	0	0	0	0	0	0	0	0	0	0	0	0	0	0	0	0	0	0	0	0	0	0	0	0	0	0	0	0	0	0	0	0	0	0	0	0	0	0	0	0	0	0	0	0	0	13.96	FALSE	FALSE	FALSE	497	0.024
ADPGKp.Ser437Leu	ADPGK	0.02435601326703807	0.01039717196922437	0	0.060890033167595	NA	NA	NA	NA	NA	NA	NA	NA	Leu	Ser	FALSE	NA	2	0	0	0	0	0	0	2	0	0	0	0	0	0	0	0	0	0	0	0	0	0	0	0	0	0	0	0	0	0	0	0	0	0	0	0	0	0	0	0	0	0	0	0	0	0	0	0	0	0	0	0	0	0	0	0	0	0	0	0	0	0	0	0	0	0	13.32	FALSE	FALSE	FALSE	497	0.024
ADRA2Bp.Gly211Ala	ADRA2B	0.02435601326703807	0.01039717196922437	0	0.060890033167595	NA	NA	NA	NA	NA	NA	NA	NA	Ala	Gly	FALSE	NA	2	0	0	0	0	0	0	2	0	0	0	0	0	0	0	0	0	0	0	0	0	0	0	0	0	0	0	0	0	0	0	0	0	0	0	0	0	0	0	0	0	0	0	0	0	0	0	0	0	0	0	0	0	0	0	0	0	0	0	0	0	0	0	0	0	0	13.64	FALSE	FALSE	FALSE	497	0.024
AGGF1p.Pro698Thr	AGGF1	0.02435601326703807	0.01039717196922437	0	0.060890033167595	NA	NA	NA	NA	NA	NA	NA	NA	Thr	Pro	TRUE	NA	2	0	0	0	0	0	0	2	0	0	0	0	0	0	0	0	0	0	0	0	0	0	0	0	0	0	0	0	0	0	0	0	0	0	0	0	0	0	0	0	0	0	0	0	0	0	0	0	0	0	0	0	0	0	0	0	0	0	0	0	0	0	0	0	0	0	13.11	FALSE	FALSE	FALSE	497	0.024
AGXT2p.Ser102Asn	AGXT2	0.02435601326703807	0.01039717196922437	0	0.060890033167595	NA	NA	NA	NA	NA	NA	NA	NA	Asn	Ser	FALSE	NA	2	0	0	0	0	0	0	2	0	0	0	0	0	0	0	0	0	0	0	0	0	0	0	0	0	0	0	0	0	0	0	0	0	0	0	0	0	0	0	0	0	0	0	0	0	0	0	0	0	0	0	0	0	0	0	0	0	0	0	0	0	0	0	0	0	0	13.24	FALSE	FALSE	FALSE	497	0.024
AHCTF1p.Leu2194Val	AHCTF1	0.02435601326703807	0.01039717196922437	0	0.060890033167595	NA	NA	NA	NA	NA	NA	NA	NA	Val	Leu	FALSE	NA	2	0	0	0	0	0	0	2	0	0	0	0	0	0	0	0	0	0	0	0	0	0	0	0	0	0	0	0	0	0	0	0	0	0	0	0	0	0	0	0	0	0	0	0	0	0	0	0	0	0	0	0	0	0	0	0	0	0	0	0	0	0	0	0	0	0	13.65	FALSE	FALSE	FALSE	497	0.024
AHNAK2p.Glu2503Ala	AHNAK2	0.02435601326703807	0.01039717196922437	0	0.060890033167595	NA	NA	NA	NA	NA	NA	NA	NA	Ala	Glu	FALSE	NA	2	0	0	0	0	0	0	2	0	0	0	0	0	0	0	0	0	0	0	0	0	0	0	0	0	0	0	0	0	0	0	0	0	0	0	0	0	0	0	0	0	0	0	0	0	0	0	0	0	0	0	0	0	0	0	0	0	0	0	0	0	0	0	0	0	0	13.49	FALSE	FALSE	FALSE	497	0.024
AHRRp.Pro189Ala	AHRR	0.02435601326703807	0.01039717196922437	0	0.060890033167595	NA	NA	NA	NA	NA	NA	NA	NA	Ala	Pro	FALSE	NA	2	0	0	0	0	0	0	2	0	0	0	0	0	0	0	0	0	0	0	0	0	0	0	0	0	0	0	0	0	0	0	0	0	0	0	0	0	0	0	0	0	0	0	0	0	0	0	0	0	0	0	0	0	0	0	0	0	0	0	0	0	0	0	0	0	0	13.37	FALSE	FALSE	FALSE	497	0.024
AIPL1p.Asp90His	AIPL1	0.02435601326703807	0.01039717196922437	0	0.060890033167595	NA	NA	NA	NA	NA	NA	NA	NA	His	Asp	TRUE	NA	2	0	0	0	0	0	0	2	0	0	0	0	0	0	0	0	0	0	0	0	0	0	0	0	0	0	0	0	0	0	0	0	0	0	0	0	0	0	0	0	0	0	0	0	0	0	0	0	0	0	0	0	0	0	0	0	0	0	0	0	0	0	0	0	0	0	13.76	FALSE	FALSE	FALSE	497	0.024
ALDH1B1p.Arg107Leu	ALDH1B1	0.02435601326703807	0.01039717196922437	0	0.060890033167595	NA	NA	NA	NA	NA	NA	NA	NA	Leu	Arg	FALSE	NA	2	0	0	0	0	0	0	2	0	0	0	0	0	0	0	0	0	0	0	0	0	0	0	0	0	0	0	0	0	0	0	0	0	0	0	0	0	0	0	0	0	0	0	0	0	0	0	0	0	0	0	0	0	0	0	0	0	0	0	0	0	0	0	0	0	0	13.31	FALSE	FALSE	FALSE	497	0.024
ALDH3B2p.Ser220Gly	ALDH3B2	0.02435601326703807	0.01039717196922437	0	0.060890033167595	NA	NA	NA	NA	NA	NA	NA	NA	Gly	Ser	FALSE	NA	2	0	0	0	0	0	0	2	0	0	0	0	0	0	0	0	0	0	0	0	0	0	0	0	0	0	0	0	0	0	0	0	0	0	0	0	0	0	0	0	0	0	0	0	0	0	0	0	0	0	0	0	0	0	0	0	0	0	0	0	0	0	0	0	0	0	13.59	FALSE	FALSE	FALSE	497	0.024
AMZ1p.Arg491His	AMZ1	0.02435601326703807	0.01039717196922437	0	0.060890033167595	NA	NA	NA	NA	NA	NA	NA	NA	His	Arg	TRUE	NA	2	0	0	0	0	0	0	2	0	0	0	0	0	0	0	0	0	0	0	0	0	0	0	0	0	0	0	0	0	0	0	0	0	0	0	0	0	0	0	0	0	0	0	0	0	0	0	0	0	0	0	0	0	0	0	0	0	0	0	0	0	0	0	0	0	0	13.34	FALSE	FALSE	FALSE	497	0.024
ANKK1p.Gly442Arg	ANKK1	0.02435601326703807	0.01039717196922437	0	0.060890033167595	NA	NA	NA	NA	NA	NA	NA	NA	Arg	Gly	TRUE	NA	2	0	0	0	0	0	0	2	0	0	0	0	0	0	0	0	0	0	0	0	0	0	0	0	0	0	0	0	0	0	0	0	0	0	0	0	0	0	0	0	0	0	0	0	0	0	0	0	0	0	0	0	0	0	0	0	0	0	0	0	0	0	0	0	0	0	13.67	FALSE	FALSE	FALSE	497	0.024
ANKRD33p.Thr188Asn	ANKRD33	0.02435601326703807	0.01039717196922437	0	0.060890033167595	NA	NA	NA	NA	NA	NA	NA	NA	Asn	Thr	FALSE	NA	2	0	0	0	0	0	0	2	0	0	0	0	0	0	0	0	0	0	0	0	0	0	0	0	0	0	0	0	0	0	0	0	0	0	0	0	0	0	0	0	0	0	0	0	0	0	0	0	0	0	0	0	0	0	0	0	0	0	0	0	0	0	0	0	0	0	13.42	FALSE	FALSE	FALSE	497	0.024
ANO2p.Ser501Ala	ANO2	0.02435601326703807	0.01039717196922437	0	0.060890033167595	NA	NA	NA	NA	NA	NA	NA	NA	Ala	Ser	FALSE	NA	2	0	0	0	0	0	0	2	0	0	0	0	0	0	0	0	0	0	0	0	0	0	0	0	0	0	0	0	0	0	0	0	0	0	0	0	0	0	0	0	0	0	0	0	0	0	0	0	0	0	0	0	0	0	0	0	0	0	0	0	0	0	0	0	0	0	14.01	FALSE	FALSE	FALSE	497	0.024
AOC1p.Thr592Arg	AOC1	0.02435601326703807	0.01039717196922437	0	0.060890033167595	NA	NA	NA	NA	NA	NA	NA	NA	Arg	Thr	TRUE	NA	2	0	0	0	0	0	0	2	0	0	0	0	0	0	0	0	0	0	0	0	0	0	0	0	0	0	0	0	0	0	0	0	0	0	0	0	0	0	0	0	0	0	0	0	0	0	0	0	0	0	0	0	0	0	0	0	0	0	0	0	0	0	0	0	0	0	13.61	FALSE	FALSE	FALSE	497	0.024
APOL2p.Arg182Cys	APOL2	0.02435601326703807	0.01039717196922437	0	0.060890033167595	NA	NA	NA	NA	NA	NA	NA	NA	Cys	Arg	TRUE	NA	2	0	0	0	0	0	0	2	0	0	0	0	0	0	0	0	0	0	0	0	0	0	0	0	0	0	0	0	0	0	0	0	0	0	0	0	0	0	0	0	0	0	0	0	0	0	0	0	0	0	0	0	0	0	0	0	0	0	0	0	0	0	0	0	0	0	13.56	FALSE	FALSE	FALSE	497	0.024
APOPT1p.Pro27Ala	APOPT1	0.02435601326703807	0.01039717196922437	0	0.060890033167595	NA	NA	NA	NA	NA	NA	NA	NA	Ala	Pro	FALSE	NA	2	0	0	0	0	0	0	2	0	0	0	0	0	0	0	0	0	0	0	0	0	0	0	0	0	0	0	0	0	0	0	0	0	0	0	0	0	0	0	0	0	0	0	0	0	0	0	0	0	0	0	0	0	0	0	0	0	0	0	0	0	0	0	0	0	0	13.52	FALSE	FALSE	FALSE	497	0.024
ARHGAP25p.Arg556Ser	ARHGAP25	0.02435601326703807	0.01039717196922437	0	0.060890033167595	NA	NA	NA	NA	NA	NA	NA	NA	Ser	Arg	TRUE	NA	2	0	0	0	0	0	0	2	0	0	0	0	0	0	0	0	0	0	0	0	0	0	0	0	0	0	0	0	0	0	0	0	0	0	0	0	0	0	0	0	0	0	0	0	0	0	0	0	0	0	0	0	0	0	0	0	0	0	0	0	0	0	0	0	0	0	13.55	FALSE	FALSE	FALSE	497	0.024
ARMS2p.Arg38Ter	ARMS2	0.02435601326703807	0.01039717196922437	0	0.060890033167595	NA	NA	NA	NA	NA	NA	NA	NA	Ter	Arg	FALSE	NA	2	0	0	0	0	0	0	2	0	0	0	0	0	0	0	0	0	0	0	0	0	0	0	0	0	0	0	0	0	0	0	0	0	0	0	0	0	0	0	0	0	0	0	0	0	0	0	0	0	0	0	0	0	0	0	0	0	0	0	0	0	0	0	0	0	0	12.89	FALSE	FALSE	FALSE	497	0.024
ARSBp.Val358Met	ARSB	0.02435601326703807	0.01039717196922437	0	0.060890033167595	NA	NA	NA	NA	NA	NA	NA	NA	Met	Val	FALSE	NA	2	0	0	0	0	0	0	2	0	0	0	0	0	0	0	0	0	0	0	0	0	0	0	0	0	0	0	0	0	0	0	0	0	0	0	0	0	0	0	0	0	0	0	0	0	0	0	0	0	0	0	0	0	0	0	0	0	0	0	0	0	0	0	0	0	0	13.49	FALSE	FALSE	FALSE	497	0.024
ART1p.Thr101Ser	ART1	0.02435601326703807	0.01039717196922437	0	0.060890033167595	NA	NA	NA	NA	NA	NA	NA	NA	Ser	Thr	TRUE	NA	2	0	0	0	0	0	0	2	0	0	0	0	0	0	0	0	0	0	0	0	0	0	0	0	0	0	0	0	0	0	0	0	0	0	0	0	0	0	0	0	0	0	0	0	0	0	0	0	0	0	0	0	0	0	0	0	0	0	0	0	0	0	0	0	0	0	13.72	FALSE	FALSE	FALSE	497	0.024
ART3p.Ser363Leu	ART3	0.02435601326703807	0.01039717196922437	0	0.060890033167595	NA	NA	NA	NA	NA	NA	NA	NA	Leu	Ser	FALSE	NA	2	0	0	0	0	0	0	2	0	0	0	0	0	0	0	0	0	0	0	0	0	0	0	0	0	0	0	0	0	0	0	0	0	0	0	0	0	0	0	0	0	0	0	0	0	0	0	0	0	0	0	0	0	0	0	0	0	0	0	0	0	0	0	0	0	0	13.56	FALSE	FALSE	FALSE	497	0.024
ATF6p.Met67Val	ATF6	0.02435601326703807	0.01039717196922437	0	0.060890033167595	NA	NA	NA	NA	NA	NA	NA	NA	Val	Met	FALSE	NA	2	0	0	0	0	0	0	2	0	0	0	0	0	0	0	0	0	0	0	0	0	0	0	0	0	0	0	0	0	0	0	0	0	0	0	0	0	0	0	0	0	0	0	0	0	0	0	0	0	0	0	0	0	0	0	0	0	0	0	0	0	0	0	0	0	0	13.12	FALSE	FALSE	FALSE	497	0.024
ATP10Ap.Arg1298Ser	ATP10A	0.02435601326703807	0.01039717196922437	0	0.060890033167595	NA	NA	NA	NA	NA	NA	NA	NA	Ser	Arg	TRUE	NA	2	0	0	0	0	0	0	2	0	0	0	0	0	0	0	0	0	0	0	0	0	0	0	0	0	0	0	0	0	0	0	0	0	0	0	0	0	0	0	0	0	0	0	0	0	0	0	0	0	0	0	0	0	0	0	0	0	0	0	0	0	0	0	0	0	0	13.62	FALSE	FALSE	FALSE	497	0.024
ATP8B3p.Asn1262His	ATP8B3	0.02435601326703807	0.01039717196922437	0	0.060890033167595	NA	NA	NA	NA	NA	NA	NA	NA	His	Asn	TRUE	NA	2	0	0	0	0	0	0	2	0	0	0	0	0	0	0	0	0	0	0	0	0	0	0	0	0	0	0	0	0	0	0	0	0	0	0	0	0	0	0	0	0	0	0	0	0	0	0	0	0	0	0	0	0	0	0	0	0	0	0	0	0	0	0	0	0	0	13.79	FALSE	FALSE	FALSE	497	0.024
ATXN7p.Val862Met	ATXN7	0.02435601326703807	0.01039717196922437	0	0.060890033167595	NA	NA	NA	NA	NA	NA	NA	NA	Met	Val	FALSE	NA	2	0	0	0	0	0	0	2	0	0	0	0	0	0	0	0	0	0	0	0	0	0	0	0	0	0	0	0	0	0	0	0	0	0	0	0	0	0	0	0	0	0	0	0	0	0	0	0	0	0	0	0	0	0	0	0	0	0	0	0	0	0	0	0	0	0	13.42	FALSE	FALSE	FALSE	497	0.024
AVENp.Gly41Arg	AVEN	0.02435601326703807	0.01039717196922437	0	0.060890033167595	NA	NA	NA	NA	NA	NA	NA	NA	Arg	Gly	TRUE	NA	2	0	0	0	0	0	0	2	0	0	0	0	0	0	0	0	0	0	0	0	0	0	0	0	0	0	0	0	0	0	0	0	0	0	0	0	0	0	0	0	0	0	0	0	0	0	0	0	0	0	0	0	0	0	0	0	0	0	0	0	0	0	0	0	0	0	13.35	FALSE	FALSE	FALSE	497	0.024
AZI1p.Thr272Ala	AZI1	0.02435601326703807	0.01039717196922437	0	0.060890033167595	NA	NA	NA	NA	NA	NA	NA	NA	Ala	Thr	FALSE	NA	2	0	0	0	0	0	0	2	0	0	0	0	0	0	0	0	0	0	0	0	0	0	0	0	0	0	0	0	0	0	0	0	0	0	0	0	0	0	0	0	0	0	0	0	0	0	0	0	0	0	0	0	0	0	0	0	0	0	0	0	0	0	0	0	0	0	13.35	FALSE	FALSE	FALSE	497	0.024
BIRC8p.Ala156Thr	BIRC8	0.02435601326703807	0.01039717196922437	0	0.060890033167595	NA	NA	NA	NA	NA	NA	NA	NA	Thr	Ala	TRUE	NA	2	0	0	0	0	0	0	2	0	0	0	0	0	0	0	0	0	0	0	0	0	0	0	0	0	0	0	0	0	0	0	0	0	0	0	0	0	0	0	0	0	0	0	0	0	0	0	0	0	0	0	0	0	0	0	0	0	0	0	0	0	0	0	0	0	0	13.65	FALSE	FALSE	FALSE	497	0.024
BMI1p.Arg18Gly	BMI1	0.02435601326703807	0.01039717196922437	0	0.060890033167595	NA	NA	NA	NA	NA	NA	NA	NA	Gly	Arg	FALSE	NA	2	0	0	0	0	0	0	2	0	0	0	0	0	0	0	0	0	0	0	0	0	0	0	0	0	0	0	0	0	0	0	0	0	0	0	0	0	0	0	0	0	0	0	0	0	0	0	0	0	0	0	0	0	0	0	0	0	0	0	0	0	0	0	0	0	0	13.51	FALSE	FALSE	FALSE	497	0.024
BMP8Ap.Met84Val	BMP8A	0.02435601326703807	0.01039717196922437	0	0.060890033167595	NA	NA	NA	NA	NA	NA	NA	NA	Val	Met	FALSE	NA	2	0	0	0	0	0	0	2	0	0	0	0	0	0	0	0	0	0	0	0	0	0	0	0	0	0	0	0	0	0	0	0	0	0	0	0	0	0	0	0	0	0	0	0	0	0	0	0	0	0	0	0	0	0	0	0	0	0	0	0	0	0	0	0	0	0	13.58	FALSE	FALSE	FALSE	497	0.024
BOD1L2p.Gly161Val	BOD1L2	0.02435601326703807	0.01039717196922437	0	0.060890033167595	NA	NA	NA	NA	NA	NA	NA	NA	Val	Gly	FALSE	NA	2	0	0	0	0	0	0	2	0	0	0	0	0	0	0	0	0	0	0	0	0	0	0	0	0	0	0	0	0	0	0	0	0	0	0	0	0	0	0	0	0	0	0	0	0	0	0	0	0	0	0	0	0	0	0	0	0	0	0	0	0	0	0	0	0	0	14.3	FALSE	FALSE	FALSE	497	0.024
BPIFB3p.Val228Met	BPIFB3	0.02435601326703807	0.01039717196922437	0	0.060890033167595	NA	NA	NA	NA	NA	NA	NA	NA	Met	Val	FALSE	NA	2	0	0	0	0	0	0	2	0	0	0	0	0	0	0	0	0	0	0	0	0	0	0	0	0	0	0	0	0	0	0	0	0	0	0	0	0	0	0	0	0	0	0	0	0	0	0	0	0	0	0	0	0	0	0	0	0	0	0	0	0	0	0	0	0	0	13.63	FALSE	FALSE	FALSE	497	0.024
C11ORF16p.Val210Leu	C11ORF16	0.02435601326703807	0.01039717196922437	0	0.060890033167595	NA	NA	NA	NA	NA	NA	NA	NA	Leu	Val	FALSE	NA	2	0	0	0	0	0	0	2	0	0	0	0	0	0	0	0	0	0	0	0	0	0	0	0	0	0	0	0	0	0	0	0	0	0	0	0	0	0	0	0	0	0	0	0	0	0	0	0	0	0	0	0	0	0	0	0	0	0	0	0	0	0	0	0	0	0	13.47	FALSE	FALSE	FALSE	497	0.024
C11ORF63p.Gly175Arg	C11ORF63	0.02435601326703807	0.01039717196922437	0	0.060890033167595	NA	NA	NA	NA	NA	NA	NA	NA	Arg	Gly	TRUE	NA	2	0	0	0	0	0	0	2	0	0	0	0	0	0	0	0	0	0	0	0	0	0	0	0	0	0	0	0	0	0	0	0	0	0	0	0	0	0	0	0	0	0	0	0	0	0	0	0	0	0	0	0	0	0	0	0	0	0	0	0	0	0	0	0	0	0	13.7	FALSE	FALSE	FALSE	497	0.024
C15ORF52p.Pro396Leu	C15ORF52	0.02435601326703807	0.01039717196922437	0	0.060890033167595	NA	NA	NA	NA	NA	NA	NA	NA	Leu	Pro	FALSE	NA	2	0	0	0	0	0	0	2	0	0	0	0	0	0	0	0	0	0	0	0	0	0	0	0	0	0	0	0	0	0	0	0	0	0	0	0	0	0	0	0	0	0	0	0	0	0	0	0	0	0	0	0	0	0	0	0	0	0	0	0	0	0	0	0	0	0	13.76	FALSE	FALSE	FALSE	497	0.024
C17ORF74p.Ser108Ala	C17ORF74	0.02435601326703807	0.01039717196922437	0	0.060890033167595	NA	NA	NA	NA	NA	NA	NA	NA	Ala	Ser	FALSE	NA	2	0	0	0	0	0	0	2	0	0	0	0	0	0	0	0	0	0	0	0	0	0	0	0	0	0	0	0	0	0	0	0	0	0	0	0	0	0	0	0	0	0	0	0	0	0	0	0	0	0	0	0	0	0	0	0	0	0	0	0	0	0	0	0	0	0	13.73	FALSE	FALSE	FALSE	497	0.024
C1Rp.Glu183Lys	C1R	0.02435601326703807	0.01039717196922437	0	0.060890033167595	NA	NA	NA	NA	NA	NA	NA	NA	Lys	Glu	TRUE	NA	2	0	0	0	0	0	0	2	0	0	0	0	0	0	0	0	0	0	0	0	0	0	0	0	0	0	0	0	0	0	0	0	0	0	0	0	0	0	0	0	0	0	0	0	0	0	0	0	0	0	0	0	0	0	0	0	0	0	0	0	0	0	0	0	0	0	13.09	FALSE	FALSE	FALSE	497	0.024
C22ORF26p.Pro28Leu	C22ORF26	0.02435601326703807	0.01039717196922437	0	0.060890033167595	NA	NA	NA	NA	NA	NA	NA	NA	Leu	Pro	FALSE	NA	2	0	0	0	0	0	0	2	0	0	0	0	0	0	0	0	0	0	0	0	0	0	0	0	0	0	0	0	0	0	0	0	0	0	0	0	0	0	0	0	0	0	0	0	0	0	0	0	0	0	0	0	0	0	0	0	0	0	0	0	0	0	0	0	0	0	13.33	FALSE	FALSE	FALSE	497	0.024
C4ORF51p.Asp173Asn	C4ORF51	0.02435601326703807	0.01039717196922437	0	0.060890033167595	NA	NA	NA	NA	NA	NA	NA	NA	Asn	Asp	FALSE	NA	2	0	0	0	0	0	0	2	0	0	0	0	0	0	0	0	0	0	0	0	0	0	0	0	0	0	0	0	0	0	0	0	0	0	0	0	0	0	0	0	0	0	0	0	0	0	0	0	0	0	0	0	0	0	0	0	0	0	0	0	0	0	0	0	0	0	13.45	FALSE	FALSE	FALSE	497	0.024
C4ORF54p.Met1709Leu	C4ORF54	0.02435601326703807	0.01039717196922437	0	0.060890033167595	NA	NA	NA	NA	NA	NA	NA	NA	Leu	Met	FALSE	NA	2	0	0	0	0	0	0	2	0	0	0	0	0	0	0	0	0	0	0	0	0	0	0	0	0	0	0	0	0	0	0	0	0	0	0	0	0	0	0	0	0	0	0	0	0	0	0	0	0	0	0	0	0	0	0	0	0	0	0	0	0	0	0	0	0	0	13.39	FALSE	FALSE	FALSE	497	0.024
C5ORF52p.Arg45Leu	C5ORF52	0.02435601326703807	0.01039717196922437	0	0.060890033167595	NA	NA	NA	NA	NA	NA	NA	NA	Leu	Arg	FALSE	NA	2	0	0	0	0	0	0	2	0	0	0	0	0	0	0	0	0	0	0	0	0	0	0	0	0	0	0	0	0	0	0	0	0	0	0	0	0	0	0	0	0	0	0	0	0	0	0	0	0	0	0	0	0	0	0	0	0	0	0	0	0	0	0	0	0	0	13.15	FALSE	FALSE	FALSE	497	0.024
C6ORF52p.Ala13Asp	C6ORF52	0.02435601326703807	0.01039717196922437	0	0.060890033167595	NA	NA	NA	NA	NA	NA	NA	NA	Asp	Ala	FALSE	NA	2	0	0	0	0	0	0	2	0	0	0	0	0	0	0	0	0	0	0	0	0	0	0	0	0	0	0	0	0	0	0	0	0	0	0	0	0	0	0	0	0	0	0	0	0	0	0	0	0	0	0	0	0	0	0	0	0	0	0	0	0	0	0	0	0	0	13.22	FALSE	FALSE	FALSE	497	0.024
CABLES1p.Gly99Cys	CABLES1	0.02435601326703807	0.01039717196922437	0	0.060890033167595	NA	NA	NA	NA	NA	NA	NA	NA	Cys	Gly	TRUE	NA	2	0	0	0	0	0	0	2	0	0	0	0	0	0	0	0	0	0	0	0	0	0	0	0	0	0	0	0	0	0	0	0	0	0	0	0	0	0	0	0	0	0	0	0	0	0	0	0	0	0	0	0	0	0	0	0	0	0	0	0	0	0	0	0	0	0	13.24	FALSE	FALSE	FALSE	497	0.024
CATSPER2p.Arg513His	CATSPER2	0.02435601326703807	0.01039717196922437	0	0.060890033167595	NA	NA	NA	NA	NA	NA	NA	NA	His	Arg	TRUE	NA	2	0	0	0	0	0	0	2	0	0	0	0	0	0	0	0	0	0	0	0	0	0	0	0	0	0	0	0	0	0	0	0	0	0	0	0	0	0	0	0	0	0	0	0	0	0	0	0	0	0	0	0	0	0	0	0	0	0	0	0	0	0	0	0	0	0	13.38	FALSE	FALSE	FALSE	497	0.024
CATSPER3p.Met125Lys	CATSPER3	0.02435601326703807	0.01039717196922437	0	0.060890033167595	NA	NA	NA	NA	NA	NA	NA	NA	Lys	Met	TRUE	NA	2	0	0	0	0	0	0	2	0	0	0	0	0	0	0	0	0	0	0	0	0	0	0	0	0	0	0	0	0	0	0	0	0	0	0	0	0	0	0	0	0	0	0	0	0	0	0	0	0	0	0	0	0	0	0	0	0	0	0	0	0	0	0	0	0	0	13.45	FALSE	FALSE	FALSE	497	0.024
CCDC88Cp.Arg735His	CCDC88C	0.02435601326703807	0.01039717196922437	0	0.060890033167595	NA	NA	NA	NA	NA	NA	NA	NA	His	Arg	TRUE	NA	2	0	0	0	0	0	0	2	0	0	0	0	0	0	0	0	0	0	0	0	0	0	0	0	0	0	0	0	0	0	0	0	0	0	0	0	0	0	0	0	0	0	0	0	0	0	0	0	0	0	0	0	0	0	0	0	0	0	0	0	0	0	0	0	0	0	13.23	FALSE	FALSE	FALSE	497	0.024
CCDC8p.His383Tyr	CCDC8	0.02435601326703807	0.01039717196922437	0	0.060890033167595	NA	NA	NA	NA	NA	NA	NA	NA	Tyr	His	TRUE	NA	2	0	0	0	0	0	0	2	0	0	0	0	0	0	0	0	0	0	0	0	0	0	0	0	0	0	0	0	0	0	0	0	0	0	0	0	0	0	0	0	0	0	0	0	0	0	0	0	0	0	0	0	0	0	0	0	0	0	0	0	0	0	0	0	0	0	14.06	FALSE	FALSE	FALSE	497	0.024
CD164L2p.Gly68Arg	CD164L2	0.02435601326703807	0.01039717196922437	0	0.060890033167595	NA	NA	NA	NA	NA	NA	NA	NA	Arg	Gly	TRUE	NA	2	0	0	0	0	0	0	2	0	0	0	0	0	0	0	0	0	0	0	0	0	0	0	0	0	0	0	0	0	0	0	0	0	0	0	0	0	0	0	0	0	0	0	0	0	0	0	0	0	0	0	0	0	0	0	0	0	0	0	0	0	0	0	0	0	0	13.67	FALSE	FALSE	FALSE	497	0.024
CD2p.His266Gln	CD2	0.02435601326703807	0.01039717196922437	0	0.060890033167595	NA	NA	NA	NA	NA	NA	NA	NA	Gln	His	FALSE	NA	2	0	0	0	0	0	0	2	0	0	0	0	0	0	0	0	0	0	0	0	0	0	0	0	0	0	0	0	0	0	0	0	0	0	0	0	0	0	0	0	0	0	0	0	0	0	0	0	0	0	0	0	0	0	0	0	0	0	0	0	0	0	0	0	0	0	13.17	FALSE	FALSE	FALSE	497	0.024
CD93p.Met640Val	CD93	0.02435601326703807	0.01039717196922437	0	0.060890033167595	NA	NA	NA	NA	NA	NA	NA	NA	Val	Met	FALSE	NA	2	0	0	0	0	0	0	2	0	0	0	0	0	0	0	0	0	0	0	0	0	0	0	0	0	0	0	0	0	0	0	0	0	0	0	0	0	0	0	0	0	0	0	0	0	0	0	0	0	0	0	0	0	0	0	0	0	0	0	0	0	0	0	0	0	0	13.55	FALSE	FALSE	FALSE	497	0.024
CDH11p.Met275Ile	CDH11	0.02435601326703807	0.01039717196922437	0	0.060890033167595	NA	NA	NA	NA	NA	NA	NA	NA	Ile	Met	FALSE	1	2	0	0	0	0	0	0	2	0	0	0	0	0	0	0	0	0	0	0	0	0	0	0	0	0	0	0	0	0	0	0	0	0	0	0	0	0	0	0	0	0	0	0	0	0	0	0	0	0	0	0	0	0	0	0	0	0	0	0	0	0	0	0	0	0	0	13.4	FALSE	FALSE	FALSE	497	0.024
CECR1p.His335Arg	CECR1	0.02435601326703807	0.01039717196922437	0	0.060890033167595	NA	NA	NA	NA	NA	NA	NA	NA	Arg	His	TRUE	NA	2	0	0	0	0	0	0	2	0	0	0	0	0	0	0	0	0	0	0	0	0	0	0	0	0	0	0	0	0	0	0	0	0	0	0	0	0	0	0	0	0	0	0	0	0	0	0	0	0	0	0	0	0	0	0	0	0	0	0	0	0	0	0	0	0	0	13.67	FALSE	FALSE	FALSE	497	0.024
CERS2p.Glu115Ala	CERS2	0.02435601326703807	0.01039717196922437	0	0.060890033167595	NA	NA	NA	NA	NA	NA	NA	NA	Ala	Glu	FALSE	NA	2	0	0	0	0	0	0	2	0	0	0	0	0	0	0	0	0	0	0	0	0	0	0	0	0	0	0	0	0	0	0	0	0	0	0	0	0	0	0	0	0	0	0	0	0	0	0	0	0	0	0	0	0	0	0	0	0	0	0	0	0	0	0	0	0	0	13.26	FALSE	FALSE	FALSE	497	0.024
CFHp.Ser890Ile	CFH	0.02435601326703807	0.01039717196922437	0	0.060890033167595	NA	NA	NA	NA	NA	NA	NA	NA	Ile	Ser	FALSE	NA	2	0	0	0	0	0	0	2	0	0	0	0	0	0	0	0	0	0	0	0	0	0	0	0	0	0	0	0	0	0	0	0	0	0	0	0	0	0	0	0	0	0	0	0	0	0	0	0	0	0	0	0	0	0	0	0	0	0	0	0	0	0	0	0	0	0	13.06	FALSE	FALSE	FALSE	497	0.024
CHST6p.Arg162Gly	CHST6	0.02435601326703807	0.01039717196922437	0	0.060890033167595	NA	NA	NA	NA	NA	NA	NA	NA	Gly	Arg	FALSE	NA	2	0	0	0	0	0	0	2	0	0	0	0	0	0	0	0	0	0	0	0	0	0	0	0	0	0	0	0	0	0	0	0	0	0	0	0	0	0	0	0	0	0	0	0	0	0	0	0	0	0	0	0	0	0	0	0	0	0	0	0	0	0	0	0	0	0	13.48	FALSE	FALSE	FALSE	497	0.024
CKAP4p.Ala348Thr	CKAP4	0.02435601326703807	0.01039717196922437	0	0.060890033167595	NA	NA	NA	NA	NA	NA	NA	NA	Thr	Ala	TRUE	NA	2	0	0	0	0	0	0	2	0	0	0	0	0	0	0	0	0	0	0	0	0	0	0	0	0	0	0	0	0	0	0	0	0	0	0	0	0	0	0	0	0	0	0	0	0	0	0	0	0	0	0	0	0	0	0	0	0	0	0	0	0	0	0	0	0	0	13.55	FALSE	FALSE	FALSE	497	0.024
CLEC2Dp.Leu23Val	CLEC2D	0.02435601326703807	0.01039717196922437	0	0.060890033167595	NA	NA	NA	NA	NA	NA	NA	NA	Val	Leu	FALSE	NA	2	0	0	0	0	0	0	2	0	0	0	0	0	0	0	0	0	0	0	0	0	0	0	0	0	0	0	0	0	0	0	0	0	0	0	0	0	0	0	0	0	0	0	0	0	0	0	0	0	0	0	0	0	0	0	0	0	0	0	0	0	0	0	0	0	0	13.52	FALSE	FALSE	FALSE	497	0.024
CLPSL1p.Phe15Ser	CLPSL1	0.02435601326703807	0.01039717196922437	0	0.060890033167595	NA	NA	NA	NA	NA	NA	NA	NA	Ser	Phe	TRUE	NA	2	0	0	0	0	0	0	2	0	0	0	0	0	0	0	0	0	0	0	0	0	0	0	0	0	0	0	0	0	0	0	0	0	0	0	0	0	0	0	0	0	0	0	0	0	0	0	0	0	0	0	0	0	0	0	0	0	0	0	0	0	0	0	0	0	0	13.56	FALSE	FALSE	FALSE	497	0.024
CMYA5p.Val2262Leu	CMYA5	0.02435601326703807	0.01039717196922437	0	0.060890033167595	NA	NA	NA	NA	NA	NA	NA	NA	Leu	Val	FALSE	NA	2	0	0	0	0	0	0	2	0	0	0	0	0	0	0	0	0	0	0	0	0	0	0	0	0	0	0	0	0	0	0	0	0	0	0	0	0	0	0	0	0	0	0	0	0	0	0	0	0	0	0	0	0	0	0	0	0	0	0	0	0	0	0	0	0	0	13.9	FALSE	FALSE	FALSE	497	0.024
CNKSR2p.Pro711Gln	CNKSR2	0.02435601326703807	0.01039717196922437	0	0.060890033167595	NA	NA	NA	NA	NA	NA	NA	NA	Gln	Pro	FALSE	NA	2	0	0	0	0	0	0	2	0	0	0	0	0	0	0	0	0	0	0	0	0	0	0	0	0	0	0	0	0	0	0	0	0	0	0	0	0	0	0	0	0	0	0	0	0	0	0	0	0	0	0	0	0	0	0	0	0	0	0	0	0	0	0	0	0	0	13.64	FALSE	FALSE	FALSE	497	0.024
COL10A1p.Gly545Arg	COL10A1	0.02435601326703807	0.01039717196922437	0	0.060890033167595	NA	NA	NA	NA	NA	NA	NA	NA	Arg	Gly	TRUE	NA	2	0	0	0	0	0	0	2	0	0	0	0	0	0	0	0	0	0	0	0	0	0	0	0	0	0	0	0	0	0	0	0	0	0	0	0	0	0	0	0	0	0	0	0	0	0	0	0	0	0	0	0	0	0	0	0	0	0	0	0	0	0	0	0	0	0	13.32	FALSE	FALSE	FALSE	497	0.024
COL18A1p.Thr379Met	COL18A1	0.02435601326703807	0.01039717196922437	0	0.060890033167595	NA	NA	NA	NA	NA	NA	NA	NA	Met	Thr	FALSE	NA	2	0	0	0	0	0	0	2	0	0	0	0	0	0	0	0	0	0	0	0	0	0	0	0	0	0	0	0	0	0	0	0	0	0	0	0	0	0	0	0	0	0	0	0	0	0	0	0	0	0	0	0	0	0	0	0	0	0	0	0	0	0	0	0	0	0	13.25	FALSE	FALSE	FALSE	497	0.024
COL24A1p.Pro546Ser	COL24A1	0.02435601326703807	0.01039717196922437	0	0.060890033167595	NA	NA	NA	NA	NA	NA	NA	NA	Ser	Pro	TRUE	NA	2	0	0	0	0	0	0	2	0	0	0	0	0	0	0	0	0	0	0	0	0	0	0	0	0	0	0	0	0	0	0	0	0	0	0	0	0	0	0	0	0	0	0	0	0	0	0	0	0	0	0	0	0	0	0	0	0	0	0	0	0	0	0	0	0	0	13.43	FALSE	FALSE	FALSE	497	0.024
COL28A1p.Ile239Val	COL28A1	0.02435601326703807	0.01039717196922437	0	0.060890033167595	NA	NA	NA	NA	NA	NA	NA	NA	Val	Ile	FALSE	NA	2	0	0	0	0	0	0	2	0	0	0	0	0	0	0	0	0	0	0	0	0	0	0	0	0	0	0	0	0	0	0	0	0	0	0	0	0	0	0	0	0	0	0	0	0	0	0	0	0	0	0	0	0	0	0	0	0	0	0	0	0	0	0	0	0	0	13.8	FALSE	FALSE	FALSE	497	0.024
COL4A3p.Gly43Arg	COL4A3	0.02435601326703807	0.01039717196922437	0	0.060890033167595	NA	NA	NA	NA	NA	NA	NA	NA	Arg	Gly	TRUE	NA	2	0	0	0	0	0	0	2	0	0	0	0	0	0	0	0	0	0	0	0	0	0	0	0	0	0	0	0	0	0	0	0	0	0	0	0	0	0	0	0	0	0	0	0	0	0	0	0	0	0	0	0	0	0	0	0	0	0	0	0	0	0	0	0	0	0	12.6	FALSE	FALSE	FALSE	497	0.024
CPAMD8p.Met312Thr	CPAMD8	0.02435601326703807	0.01039717196922437	0	0.060890033167595	NA	NA	NA	NA	NA	NA	NA	NA	Thr	Met	TRUE	NA	2	0	0	0	0	0	0	2	0	0	0	0	0	0	0	0	0	0	0	0	0	0	0	0	0	0	0	0	0	0	0	0	0	0	0	0	0	0	0	0	0	0	0	0	0	0	0	0	0	0	0	0	0	0	0	0	0	0	0	0	0	0	0	0	0	0	13.62	FALSE	FALSE	FALSE	497	0.024
CRNKL1p.Gln111His	CRNKL1	0.02435601326703807	0.01039717196922437	0	0.060890033167595	NA	NA	NA	NA	NA	NA	NA	NA	His	Gln	TRUE	2	2	0	0	0	0	0	0	2	0	0	0	0	0	0	0	0	0	0	0	0	0	0	0	0	0	0	0	0	0	0	0	0	0	0	0	0	0	0	0	0	0	0	0	0	0	0	0	0	0	0	0	0	0	0	0	0	0	0	0	0	0	0	0	0	0	0	13.76	FALSE	FALSE	FALSE	497	0.024
CSF3Rp.Asp510His	CSF3R	0.02435601326703807	0.01039717196922437	0	0.060890033167595	NA	NA	NA	NA	NA	NA	NA	NA	His	Asp	TRUE	1	2	0	0	0	0	0	0	2	0	0	0	0	0	0	0	0	0	0	0	0	0	0	0	0	0	0	0	0	0	0	0	0	0	0	0	0	0	0	0	0	0	0	0	0	0	0	0	0	0	0	0	0	0	0	0	0	0	0	0	0	0	0	0	0	0	0	13.39	FALSE	FALSE	FALSE	497	0.024
CSMD2p.Leu2661Val	CSMD2	0.02435601326703807	0.01039717196922437	0	0.060890033167595	NA	NA	NA	NA	NA	NA	NA	NA	Val	Leu	FALSE	NA	2	0	0	0	0	0	0	2	0	0	0	0	0	0	0	0	0	0	0	0	0	0	0	0	0	0	0	0	0	0	0	0	0	0	0	0	0	0	0	0	0	0	0	0	0	0	0	0	0	0	0	0	0	0	0	0	0	0	0	0	0	0	0	0	0	0	14.48	FALSE	FALSE	FALSE	497	0.024
CYB5R3p.Thr117Ser	CYB5R3	0.02435601326703807	0.01039717196922437	0	0.060890033167595	NA	NA	NA	NA	NA	NA	NA	NA	Ser	Thr	TRUE	NA	2	0	0	0	0	0	0	2	0	0	0	0	0	0	0	0	0	0	0	0	0	0	0	0	0	0	0	0	0	0	0	0	0	0	0	0	0	0	0	0	0	0	0	0	0	0	0	0	0	0	0	0	0	0	0	0	0	0	0	0	0	0	0	0	0	0	14.04	FALSE	FALSE	FALSE	497	0.024
CYP2A7p.Asp169Glu	CYP2A7	0.02435601326703807	0.01039717196922437	0	0.060890033167595	NA	NA	NA	NA	NA	NA	NA	NA	Glu	Asp	FALSE	NA	2	0	0	0	0	0	0	2	0	0	0	0	0	0	0	0	0	0	0	0	0	0	0	0	0	0	0	0	0	0	0	0	0	0	0	0	0	0	0	0	0	0	0	0	0	0	0	0	0	0	0	0	0	0	0	0	0	0	0	0	0	0	0	0	0	0	13.9	FALSE	FALSE	FALSE	497	0.024
CYP39A1p.Arg103His	CYP39A1	0.02435601326703807	0.01039717196922437	0	0.060890033167595	NA	NA	NA	NA	NA	NA	NA	NA	His	Arg	TRUE	NA	2	0	0	0	0	0	0	2	0	0	0	0	0	0	0	0	0	0	0	0	0	0	0	0	0	0	0	0	0	0	0	0	0	0	0	0	0	0	0	0	0	0	0	0	0	0	0	0	0	0	0	0	0	0	0	0	0	0	0	0	0	0	0	0	0	0	13.71	FALSE	FALSE	FALSE	497	0.024
D2HGDHp.Arg55Gln	D2HGDH	0.02435601326703807	0.01039717196922437	0	0.060890033167595	NA	NA	NA	NA	NA	NA	NA	NA	Gln	Arg	FALSE	NA	2	0	0	0	0	0	0	2	0	0	0	0	0	0	0	0	0	0	0	0	0	0	0	0	0	0	0	0	0	0	0	0	0	0	0	0	0	0	0	0	0	0	0	0	0	0	0	0	0	0	0	0	0	0	0	0	0	0	0	0	0	0	0	0	0	0	13.31	FALSE	FALSE	FALSE	497	0.024
DCDC1p.Arg864Ser	DCDC1	0.02435601326703807	0.01039717196922437	0	0.060890033167595	NA	NA	NA	NA	NA	NA	NA	NA	Ser	Arg	TRUE	NA	2	0	0	0	0	0	0	2	0	0	0	0	0	0	0	0	0	0	0	0	0	0	0	0	0	0	0	0	0	0	0	0	0	0	0	0	0	0	0	0	0	0	0	0	0	0	0	0	0	0	0	0	0	0	0	0	0	0	0	0	0	0	0	0	0	0	13.7	FALSE	FALSE	FALSE	497	0.024
DLEU1p.Cys4Ser	DLEU1	0.02435601326703807	0.01039717196922437	0	0.060890033167595	NA	NA	NA	NA	NA	NA	NA	NA	Ser	Cys	TRUE	NA	2	0	0	0	0	0	0	2	0	0	0	0	0	0	0	0	0	0	0	0	0	0	0	0	0	0	0	0	0	0	0	0	0	0	0	0	0	0	0	0	0	0	0	0	0	0	0	0	0	0	0	0	0	0	0	0	0	0	0	0	0	0	0	0	0	0	14.1	FALSE	FALSE	FALSE	497	0.024
DNALI1p.Ala87Val	DNALI1	0.02435601326703807	0.01039717196922437	0	0.060890033167595	NA	NA	NA	NA	NA	NA	NA	NA	Val	Ala	FALSE	NA	2	0	0	0	0	0	0	2	0	0	0	0	0	0	0	0	0	0	0	0	0	0	0	0	0	0	0	0	0	0	0	0	0	0	0	0	0	0	0	0	0	0	0	0	0	0	0	0	0	0	0	0	0	0	0	0	0	0	0	0	0	0	0	0	0	0	13.36	FALSE	FALSE	FALSE	497	0.024
DSG2p.Ile293Val	DSG2	0.02435601326703807	0.01039717196922437	0	0.060890033167595	NA	NA	NA	NA	NA	NA	NA	NA	Val	Ile	FALSE	NA	2	0	0	0	0	0	0	2	0	0	0	0	0	0	0	0	0	0	0	0	0	0	0	0	0	0	0	0	0	0	0	0	0	0	0	0	0	0	0	0	0	0	0	0	0	0	0	0	0	0	0	0	0	0	0	0	0	0	0	0	0	0	0	0	0	0	13.9	FALSE	FALSE	FALSE	497	0.024
EDNRBp.Val185Leu	EDNRB	0.02435601326703807	0.01039717196922437	0	0.060890033167595	NA	NA	NA	NA	NA	NA	NA	NA	Leu	Val	FALSE	NA	2	0	0	0	0	0	0	2	0	0	0	0	0	0	0	0	0	0	0	0	0	0	0	0	0	0	0	0	0	0	0	0	0	0	0	0	0	0	0	0	0	0	0	0	0	0	0	0	0	0	0	0	0	0	0	0	0	0	0	0	0	0	0	0	0	0	13.2	FALSE	FALSE	FALSE	497	0.024
EFCAB2p.Thr39Ala	EFCAB2	0.02435601326703807	0.01039717196922437	0	0.060890033167595	NA	NA	NA	NA	NA	NA	NA	NA	Ala	Thr	FALSE	NA	2	0	0	0	0	0	0	2	0	0	0	0	0	0	0	0	0	0	0	0	0	0	0	0	0	0	0	0	0	0	0	0	0	0	0	0	0	0	0	0	0	0	0	0	0	0	0	0	0	0	0	0	0	0	0	0	0	0	0	0	0	0	0	0	0	0	13.29	FALSE	FALSE	FALSE	497	0.024
EFTUD1p.Ile617Val	EFTUD1	0.02435601326703807	0.01039717196922437	0	0.060890033167595	NA	NA	NA	NA	NA	NA	NA	NA	Val	Ile	FALSE	NA	2	0	0	0	0	0	0	2	0	0	0	0	0	0	0	0	0	0	0	0	0	0	0	0	0	0	0	0	0	0	0	0	0	0	0	0	0	0	0	0	0	0	0	0	0	0	0	0	0	0	0	0	0	0	0	0	0	0	0	0	0	0	0	0	0	0	13.5	FALSE	FALSE	FALSE	497	0.024
EP400p.Arg2719Lys	EP400	0.02435601326703807	0.01039717196922437	0	0.060890033167595	NA	NA	NA	NA	NA	NA	NA	NA	Lys	Arg	TRUE	NA	2	0	0	0	0	0	0	2	0	0	0	0	0	0	0	0	0	0	0	0	0	0	0	0	0	0	0	0	0	0	0	0	0	0	0	0	0	0	0	0	0	0	0	0	0	0	0	0	0	0	0	0	0	0	0	0	0	0	0	0	0	0	0	0	0	0	13.57	FALSE	FALSE	FALSE	497	0.024
EPS8L2p.Pro471Leu	EPS8L2	0.02435601326703807	0.01039717196922437	0	0.060890033167595	NA	NA	NA	NA	NA	NA	NA	NA	Leu	Pro	FALSE	NA	2	0	0	0	0	0	0	2	0	0	0	0	0	0	0	0	0	0	0	0	0	0	0	0	0	0	0	0	0	0	0	0	0	0	0	0	0	0	0	0	0	0	0	0	0	0	0	0	0	0	0	0	0	0	0	0	0	0	0	0	0	0	0	0	0	0	14.06	FALSE	FALSE	FALSE	497	0.024
ERCC2p.Lys751Gln	ERCC2	0.02435601326703807	0.01039717196922437	0	0.060890033167595	NA	NA	NA	NA	NA	NA	NA	NA	Gln	Lys	FALSE	1	2	0	0	0	0	0	0	2	0	0	0	0	0	0	0	0	0	0	0	0	0	0	0	0	0	0	0	0	0	0	0	0	0	0	0	0	0	0	0	0	0	0	0	0	0	0	0	0	0	0	0	0	0	0	0	0	0	0	0	0	0	0	0	0	0	0	14.45	FALSE	FALSE	FALSE	497	0.024
EYSp.Thr120Met	EYS	0.02435601326703807	0.01039717196922437	0	0.060890033167595	NA	NA	NA	NA	NA	NA	NA	NA	Met	Thr	FALSE	NA	2	0	0	0	0	0	0	2	0	0	0	0	0	0	0	0	0	0	0	0	0	0	0	0	0	0	0	0	0	0	0	0	0	0	0	0	0	0	0	0	0	0	0	0	0	0	0	0	0	0	0	0	0	0	0	0	0	0	0	0	0	0	0	0	0	0	14.1	FALSE	FALSE	FALSE	497	0.024
F13A1p.Val35Leu	F13A1	0.02435601326703807	0.01039717196922437	0	0.060890033167595	NA	NA	NA	NA	NA	NA	NA	NA	Leu	Val	FALSE	NA	2	0	0	0	0	0	0	2	0	0	0	0	0	0	0	0	0	0	0	0	0	0	0	0	0	0	0	0	0	0	0	0	0	0	0	0	0	0	0	0	0	0	0	0	0	0	0	0	0	0	0	0	0	0	0	0	0	0	0	0	0	0	0	0	0	0	13.83	FALSE	FALSE	FALSE	497	0.024
F5p.Met320Ile	F5	0.02435601326703807	0.01039717196922437	0	0.060890033167595	NA	NA	NA	NA	NA	NA	NA	NA	Ile	Met	FALSE	NA	2	0	0	0	0	0	0	2	0	0	0	0	0	0	0	0	0	0	0	0	0	0	0	0	0	0	0	0	0	0	0	0	0	0	0	0	0	0	0	0	0	0	0	0	0	0	0	0	0	0	0	0	0	0	0	0	0	0	0	0	0	0	0	0	0	0	13.6	FALSE	FALSE	FALSE	497	0.024
FAM109Bp.Ala188Gly	FAM109B	0.02435601326703807	0.01039717196922437	0	0.060890033167595	NA	NA	NA	NA	NA	NA	NA	NA	Gly	Ala	FALSE	NA	2	0	0	0	0	0	0	2	0	0	0	0	0	0	0	0	0	0	0	0	0	0	0	0	0	0	0	0	0	0	0	0	0	0	0	0	0	0	0	0	0	0	0	0	0	0	0	0	0	0	0	0	0	0	0	0	0	0	0	0	0	0	0	0	0	0	14.17	FALSE	FALSE	FALSE	497	0.024
FAM131Ap.Cys52Arg	FAM131A	0.02435601326703807	0.01039717196922437	0	0.060890033167595	NA	NA	NA	NA	NA	NA	NA	NA	Arg	Cys	TRUE	NA	2	0	0	0	0	0	0	2	0	0	0	0	0	0	0	0	0	0	0	0	0	0	0	0	0	0	0	0	0	0	0	0	0	0	0	0	0	0	0	0	0	0	0	0	0	0	0	0	0	0	0	0	0	0	0	0	0	0	0	0	0	0	0	0	0	0	13.27	FALSE	FALSE	FALSE	497	0.024
FAM131Cp.Pro123Arg	FAM131C	0.02435601326703807	0.01039717196922437	0	0.060890033167595	NA	NA	NA	NA	NA	NA	NA	NA	Arg	Pro	TRUE	NA	2	0	0	0	0	0	0	2	0	0	0	0	0	0	0	0	0	0	0	0	0	0	0	0	0	0	0	0	0	0	0	0	0	0	0	0	0	0	0	0	0	0	0	0	0	0	0	0	0	0	0	0	0	0	0	0	0	0	0	0	0	0	0	0	0	0	13.71	FALSE	FALSE	FALSE	497	0.024
FAM160A2p.Arg619Leu	FAM160A2	0.02435601326703807	0.01039717196922437	0	0.060890033167595	NA	NA	NA	NA	NA	NA	NA	NA	Leu	Arg	FALSE	NA	2	0	0	0	0	0	0	2	0	0	0	0	0	0	0	0	0	0	0	0	0	0	0	0	0	0	0	0	0	0	0	0	0	0	0	0	0	0	0	0	0	0	0	0	0	0	0	0	0	0	0	0	0	0	0	0	0	0	0	0	0	0	0	0	0	0	13.29	FALSE	FALSE	FALSE	497	0.024
FAM179Ap.Ile441Val	FAM179A	0.02435601326703807	0.01039717196922437	0	0.060890033167595	NA	NA	NA	NA	NA	NA	NA	NA	Val	Ile	FALSE	NA	2	0	0	0	0	0	0	2	0	0	0	0	0	0	0	0	0	0	0	0	0	0	0	0	0	0	0	0	0	0	0	0	0	0	0	0	0	0	0	0	0	0	0	0	0	0	0	0	0	0	0	0	0	0	0	0	0	0	0	0	0	0	0	0	0	0	13.63	FALSE	FALSE	FALSE	497	0.024
FAM205Ap.Phe352Ser	FAM205A	0.02435601326703807	0.01039717196922437	0	0.060890033167595	NA	NA	NA	NA	NA	NA	NA	NA	Ser	Phe	TRUE	NA	2	0	0	0	0	0	0	2	0	0	0	0	0	0	0	0	0	0	0	0	0	0	0	0	0	0	0	0	0	0	0	0	0	0	0	0	0	0	0	0	0	0	0	0	0	0	0	0	0	0	0	0	0	0	0	0	0	0	0	0	0	0	0	0	0	0	14.03	FALSE	FALSE	FALSE	497	0.024
FAM71F1p.Ser228Leu	FAM71F1	0.02435601326703807	0.01039717196922437	0	0.060890033167595	NA	NA	NA	NA	NA	NA	NA	NA	Leu	Ser	FALSE	NA	2	0	0	0	0	0	0	2	0	0	0	0	0	0	0	0	0	0	0	0	0	0	0	0	0	0	0	0	0	0	0	0	0	0	0	0	0	0	0	0	0	0	0	0	0	0	0	0	0	0	0	0	0	0	0	0	0	0	0	0	0	0	0	0	0	0	13.44	FALSE	FALSE	FALSE	497	0.024
FANCIp.Cys742Ser	FANCI	0.02435601326703807	0.01039717196922437	0	0.060890033167595	NA	NA	NA	NA	NA	NA	NA	NA	Ser	Cys	TRUE	NA	2	0	0	0	0	0	0	2	0	0	0	0	0	0	0	0	0	0	0	0	0	0	0	0	0	0	0	0	0	0	0	0	0	0	0	0	0	0	0	0	0	0	0	0	0	0	0	0	0	0	0	0	0	0	0	0	0	0	0	0	0	0	0	0	0	0	13.56	FALSE	FALSE	FALSE	497	0.024
FANCMp.Ile1460Val	FANCM	0.02435601326703807	0.01039717196922437	0	0.060890033167595	NA	NA	NA	NA	NA	NA	NA	NA	Val	Ile	FALSE	NA	2	0	0	0	0	0	0	2	0	0	0	0	0	0	0	0	0	0	0	0	0	0	0	0	0	0	0	0	0	0	0	0	0	0	0	0	0	0	0	0	0	0	0	0	0	0	0	0	0	0	0	0	0	0	0	0	0	0	0	0	0	0	0	0	0	0	13.44	FALSE	FALSE	FALSE	497	0.024
FBXO43p.Pro139Leu	FBXO43	0.02435601326703807	0.01039717196922437	0	0.060890033167595	NA	NA	NA	NA	NA	NA	NA	NA	Leu	Pro	FALSE	NA	2	0	0	0	0	0	0	2	0	0	0	0	0	0	0	0	0	0	0	0	0	0	0	0	0	0	0	0	0	0	0	0	0	0	0	0	0	0	0	0	0	0	0	0	0	0	0	0	0	0	0	0	0	0	0	0	0	0	0	0	0	0	0	0	0	0	13.75	FALSE	FALSE	FALSE	497	0.024
FCGBPp.Asn3926Thr	FCGBP	0.02435601326703807	0.01039717196922437	0	0.060890033167595	NA	NA	NA	NA	NA	NA	NA	NA	Thr	Asn	TRUE	NA	2	0	0	0	0	0	0	2	0	0	0	0	0	0	0	0	0	0	0	0	0	0	0	0	0	0	0	0	0	0	0	0	0	0	0	0	0	0	0	0	0	0	0	0	0	0	0	0	0	0	0	0	0	0	0	0	0	0	0	0	0	0	0	0	0	0	13.17	FALSE	FALSE	FALSE	497	0.024
FCGBPp.Val2818Met	FCGBP	0.02435601326703807	0.01039717196922437	0	0.060890033167595	NA	NA	NA	NA	NA	NA	NA	NA	Met	Val	FALSE	NA	2	0	0	0	0	0	0	2	0	0	0	0	0	0	0	0	0	0	0	0	0	0	0	0	0	0	0	0	0	0	0	0	0	0	0	0	0	0	0	0	0	0	0	0	0	0	0	0	0	0	0	0	0	0	0	0	0	0	0	0	0	0	0	0	0	0	13.19	FALSE	FALSE	FALSE	497	0.024
FGL2p.Gly53Glu	FGL2	0.02435601326703807	0.01039717196922437	0	0.060890033167595	NA	NA	NA	NA	NA	NA	NA	NA	Glu	Gly	FALSE	NA	2	0	0	0	0	0	0	2	0	0	0	0	0	0	0	0	0	0	0	0	0	0	0	0	0	0	0	0	0	0	0	0	0	0	0	0	0	0	0	0	0	0	0	0	0	0	0	0	0	0	0	0	0	0	0	0	0	0	0	0	0	0	0	0	0	0	13.61	FALSE	FALSE	FALSE	497	0.024
FHL5p.Val211Met	FHL5	0.02435601326703807	0.01039717196922437	0	0.060890033167595	NA	NA	NA	NA	NA	NA	NA	NA	Met	Val	FALSE	NA	2	0	0	0	0	0	0	2	0	0	0	0	0	0	0	0	0	0	0	0	0	0	0	0	0	0	0	0	0	0	0	0	0	0	0	0	0	0	0	0	0	0	0	0	0	0	0	0	0	0	0	0	0	0	0	0	0	0	0	0	0	0	0	0	0	0	13.43	FALSE	FALSE	FALSE	497	0.024
FLGp.Arg3738His	FLG	0.02435601326703807	0.01039717196922437	0	0.060890033167595	NA	NA	NA	NA	NA	NA	NA	NA	His	Arg	TRUE	NA	2	0	0	0	0	0	0	2	0	0	0	0	0	0	0	0	0	0	0	0	0	0	0	0	0	0	0	0	0	0	0	0	0	0	0	0	0	0	0	0	0	0	0	0	0	0	0	0	0	0	0	0	0	0	0	0	0	0	0	0	0	0	0	0	0	0	13.7	FALSE	FALSE	FALSE	497	0.024
FLT4p.Arg1324Leu	FLT4	0.02435601326703807	0.01039717196922437	0	0.060890033167595	NA	NA	NA	NA	NA	NA	NA	NA	Leu	Arg	FALSE	1	2	0	0	0	0	0	0	2	0	0	0	0	0	0	0	0	0	0	0	0	0	0	0	0	0	0	0	0	0	0	0	0	0	0	0	0	0	0	0	0	0	0	0	0	0	0	0	0	0	0	0	0	0	0	0	0	0	0	0	0	0	0	0	0	0	0	13.8	FALSE	FALSE	FALSE	497	0.024
FMN2p.Glu351Ter	FMN2	0.02435601326703807	0.01039717196922437	0	0.060890033167595	NA	NA	NA	NA	NA	NA	NA	NA	Ter	Glu	FALSE	NA	2	0	0	0	0	0	0	2	0	0	0	0	0	0	0	0	0	0	0	0	0	0	0	0	0	0	0	0	0	0	0	0	0	0	0	0	0	0	0	0	0	0	0	0	0	0	0	0	0	0	0	0	0	0	0	0	0	0	0	0	0	0	0	0	0	0	13.17	FALSE	FALSE	FALSE	497	0.024
FMO2p.Ser195Leu	FMO2	0.02435601326703807	0.01039717196922437	0	0.060890033167595	NA	NA	NA	NA	NA	NA	NA	NA	Leu	Ser	FALSE	NA	2	0	0	0	0	0	0	2	0	0	0	0	0	0	0	0	0	0	0	0	0	0	0	0	0	0	0	0	0	0	0	0	0	0	0	0	0	0	0	0	0	0	0	0	0	0	0	0	0	0	0	0	0	0	0	0	0	0	0	0	0	0	0	0	0	0	13.92	FALSE	FALSE	FALSE	497	0.024
FNDC9p.Val138Ile	FNDC9	0.02435601326703807	0.01039717196922437	0	0.060890033167595	NA	NA	NA	NA	NA	NA	NA	NA	Ile	Val	FALSE	NA	2	0	0	0	0	0	0	2	0	0	0	0	0	0	0	0	0	0	0	0	0	0	0	0	0	0	0	0	0	0	0	0	0	0	0	0	0	0	0	0	0	0	0	0	0	0	0	0	0	0	0	0	0	0	0	0	0	0	0	0	0	0	0	0	0	0	13.49	FALSE	FALSE	FALSE	497	0.024
FRMD4Bp.Glu173Asp	FRMD4B	0.02435601326703807	0.01039717196922437	0	0.060890033167595	NA	NA	NA	NA	NA	NA	NA	NA	Asp	Glu	FALSE	NA	2	0	0	0	0	0	0	2	0	0	0	0	0	0	0	0	0	0	0	0	0	0	0	0	0	0	0	0	0	0	0	0	0	0	0	0	0	0	0	0	0	0	0	0	0	0	0	0	0	0	0	0	0	0	0	0	0	0	0	0	0	0	0	0	0	0	13.68	FALSE	FALSE	FALSE	497	0.024
FRZBp.Arg324Gly	FRZB	0.02435601326703807	0.01039717196922437	0	0.060890033167595	NA	NA	NA	NA	NA	NA	NA	NA	Gly	Arg	FALSE	NA	2	0	0	0	0	0	0	2	0	0	0	0	0	0	0	0	0	0	0	0	0	0	0	0	0	0	0	0	0	0	0	0	0	0	0	0	0	0	0	0	0	0	0	0	0	0	0	0	0	0	0	0	0	0	0	0	0	0	0	0	0	0	0	0	0	0	13.55	FALSE	FALSE	FALSE	497	0.024
FXYD5p.Ser35Ala	FXYD5	0.02435601326703807	0.01039717196922437	0	0.060890033167595	NA	NA	NA	NA	NA	NA	NA	NA	Ala	Ser	FALSE	NA	2	0	0	0	0	0	0	2	0	0	0	0	0	0	0	0	0	0	0	0	0	0	0	0	0	0	0	0	0	0	0	0	0	0	0	0	0	0	0	0	0	0	0	0	0	0	0	0	0	0	0	0	0	0	0	0	0	0	0	0	0	0	0	0	0	0	13.4	FALSE	FALSE	FALSE	497	0.024
GAD1p.Arg532Gln	GAD1	0.02435601326703807	0.01039717196922437	0	0.060890033167595	NA	NA	NA	NA	NA	NA	NA	NA	Gln	Arg	FALSE	NA	2	0	0	0	0	0	0	2	0	0	0	0	0	0	0	0	0	0	0	0	0	0	0	0	0	0	0	0	0	0	0	0	0	0	0	0	0	0	0	0	0	0	0	0	0	0	0	0	0	0	0	0	0	0	0	0	0	0	0	0	0	0	0	0	0	0	13.4	FALSE	FALSE	FALSE	497	0.024
GCFC2p.Gln425Glu	GCFC2	0.02435601326703807	0.01039717196922437	0	0.060890033167595	NA	NA	NA	NA	NA	NA	NA	NA	Glu	Gln	FALSE	NA	2	0	0	0	0	0	0	2	0	0	0	0	0	0	0	0	0	0	0	0	0	0	0	0	0	0	0	0	0	0	0	0	0	0	0	0	0	0	0	0	0	0	0	0	0	0	0	0	0	0	0	0	0	0	0	0	0	0	0	0	0	0	0	0	0	0	13.49	FALSE	FALSE	FALSE	497	0.024
GDPGP1p.Arg23Gly	GDPGP1	0.02435601326703807	0.01039717196922437	0	0.060890033167595	NA	NA	NA	NA	NA	NA	NA	NA	Gly	Arg	FALSE	NA	2	0	0	0	0	0	0	2	0	0	0	0	0	0	0	0	0	0	0	0	0	0	0	0	0	0	0	0	0	0	0	0	0	0	0	0	0	0	0	0	0	0	0	0	0	0	0	0	0	0	0	0	0	0	0	0	0	0	0	0	0	0	0	0	0	0	13.4	FALSE	FALSE	FALSE	497	0.024
GIMAP6p.Gly171Ser	GIMAP6	0.02435601326703807	0.01039717196922437	0	0.060890033167595	NA	NA	NA	NA	NA	NA	NA	NA	Ser	Gly	TRUE	NA	2	0	0	0	0	0	0	2	0	0	0	0	0	0	0	0	0	0	0	0	0	0	0	0	0	0	0	0	0	0	0	0	0	0	0	0	0	0	0	0	0	0	0	0	0	0	0	0	0	0	0	0	0	0	0	0	0	0	0	0	0	0	0	0	0	0	12.76	FALSE	FALSE	FALSE	497	0.024
GPR78p.Arg342His	GPR78	0.02435601326703807	0.01039717196922437	0	0.060890033167595	NA	NA	NA	NA	NA	NA	NA	NA	His	Arg	TRUE	NA	2	0	0	0	0	0	0	2	0	0	0	0	0	0	0	0	0	0	0	0	0	0	0	0	0	0	0	0	0	0	0	0	0	0	0	0	0	0	0	0	0	0	0	0	0	0	0	0	0	0	0	0	0	0	0	0	0	0	0	0	0	0	0	0	0	0	13.71	FALSE	FALSE	FALSE	497	0.024
GREB1p.Pro790Leu	GREB1	0.02435601326703807	0.01039717196922437	0	0.060890033167595	NA	NA	NA	NA	NA	NA	NA	NA	Leu	Pro	FALSE	NA	2	0	0	0	0	0	0	2	0	0	0	0	0	0	0	0	0	0	0	0	0	0	0	0	0	0	0	0	0	0	0	0	0	0	0	0	0	0	0	0	0	0	0	0	0	0	0	0	0	0	0	0	0	0	0	0	0	0	0	0	0	0	0	0	0	0	13.86	FALSE	FALSE	FALSE	497	0.024
GRK4p.Ala142Val	GRK4	0.02435601326703807	0.01039717196922437	0	0.060890033167595	NA	NA	NA	NA	NA	NA	NA	NA	Val	Ala	FALSE	NA	2	0	0	0	0	0	0	2	0	0	0	0	0	0	0	0	0	0	0	0	0	0	0	0	0	0	0	0	0	0	0	0	0	0	0	0	0	0	0	0	0	0	0	0	0	0	0	0	0	0	0	0	0	0	0	0	0	0	0	0	0	0	0	0	0	0	13.6	FALSE	FALSE	FALSE	497	0.024
GRXCR1p.Glu9Lys	GRXCR1	0.02435601326703807	0.01039717196922437	0	0.060890033167595	NA	NA	NA	NA	NA	NA	NA	NA	Lys	Glu	TRUE	NA	2	0	0	0	0	0	0	2	0	0	0	0	0	0	0	0	0	0	0	0	0	0	0	0	0	0	0	0	0	0	0	0	0	0	0	0	0	0	0	0	0	0	0	0	0	0	0	0	0	0	0	0	0	0	0	0	0	0	0	0	0	0	0	0	0	0	14.18	FALSE	FALSE	FALSE	497	0.024
HCAR2p.Met317Ile	HCAR2	0.02435601326703807	0.01039717196922437	0	0.060890033167595	NA	NA	NA	NA	NA	NA	NA	NA	Ile	Met	FALSE	NA	2	0	0	0	0	0	0	2	0	0	0	0	0	0	0	0	0	0	0	0	0	0	0	0	0	0	0	0	0	0	0	0	0	0	0	0	0	0	0	0	0	0	0	0	0	0	0	0	0	0	0	0	0	0	0	0	0	0	0	0	0	0	0	0	0	0	13.24	FALSE	FALSE	FALSE	497	0.024
HIST1H1Bp.Gly40Val	HIST1H1B	0.02435601326703807	0.01039717196922437	0	0.060890033167595	NA	NA	NA	NA	NA	NA	NA	NA	Val	Gly	FALSE	NA	2	0	0	0	0	0	0	2	0	0	0	0	0	0	0	0	0	0	0	0	0	0	0	0	0	0	0	0	0	0	0	0	0	0	0	0	0	0	0	0	0	0	0	0	0	0	0	0	0	0	0	0	0	0	0	0	0	0	0	0	0	0	0	0	0	0	13.43	FALSE	FALSE	FALSE	497	0.024
HJURPp.Ser295Cys	HJURP	0.02435601326703807	0.01039717196922437	0	0.060890033167595	NA	NA	NA	NA	NA	NA	NA	NA	Cys	Ser	TRUE	NA	2	0	0	0	0	0	0	2	0	0	0	0	0	0	0	0	0	0	0	0	0	0	0	0	0	0	0	0	0	0	0	0	0	0	0	0	0	0	0	0	0	0	0	0	0	0	0	0	0	0	0	0	0	0	0	0	0	0	0	0	0	0	0	0	0	0	14.02	FALSE	FALSE	FALSE	497	0.024
HLA-DRB1p.Ser29Ala	HLA-DRB1	0.02435601326703807	0.01039717196922437	0	0.060890033167595	NA	NA	NA	NA	NA	NA	NA	NA	Ala	Ser	FALSE	NA	2	0	0	0	0	0	0	2	0	0	0	0	0	0	0	0	0	0	0	0	0	0	0	0	0	0	0	0	0	0	0	0	0	0	0	0	0	0	0	0	0	0	0	0	0	0	0	0	0	0	0	0	0	0	0	0	0	0	0	0	0	0	0	0	0	0	13.43	FALSE	FALSE	FALSE	497	0.024
HRGp.His340Arg	HRG	0.02435601326703807	0.01039717196922437	0	0.060890033167595	NA	NA	NA	NA	NA	NA	NA	NA	Arg	His	TRUE	NA	2	0	0	0	0	0	0	2	0	0	0	0	0	0	0	0	0	0	0	0	0	0	0	0	0	0	0	0	0	0	0	0	0	0	0	0	0	0	0	0	0	0	0	0	0	0	0	0	0	0	0	0	0	0	0	0	0	0	0	0	0	0	0	0	0	0	13.35	FALSE	FALSE	FALSE	497	0.024
HTR2Ap.Thr25Asn	HTR2A	0.02435601326703807	0.01039717196922437	0	0.060890033167595	NA	NA	NA	NA	NA	NA	NA	NA	Asn	Thr	FALSE	NA	2	0	0	0	0	0	0	2	0	0	0	0	0	0	0	0	0	0	0	0	0	0	0	0	0	0	0	0	0	0	0	0	0	0	0	0	0	0	0	0	0	0	0	0	0	0	0	0	0	0	0	0	0	0	0	0	0	0	0	0	0	0	0	0	0	0	13.32	FALSE	FALSE	FALSE	497	0.024
IFI44p.Trp9Arg	IFI44	0.02435601326703807	0.01039717196922437	0	0.060890033167595	NA	NA	NA	NA	NA	NA	NA	NA	Arg	Trp	TRUE	NA	2	0	0	0	0	0	0	2	0	0	0	0	0	0	0	0	0	0	0	0	0	0	0	0	0	0	0	0	0	0	0	0	0	0	0	0	0	0	0	0	0	0	0	0	0	0	0	0	0	0	0	0	0	0	0	0	0	0	0	0	0	0	0	0	0	0	13.36	FALSE	FALSE	FALSE	497	0.024
IFNAR2p.Phe10Val	IFNAR2	0.02435601326703807	0.01039717196922437	0	0.060890033167595	NA	NA	NA	NA	NA	NA	NA	NA	Val	Phe	FALSE	NA	2	0	0	0	0	0	0	2	0	0	0	0	0	0	0	0	0	0	0	0	0	0	0	0	0	0	0	0	0	0	0	0	0	0	0	0	0	0	0	0	0	0	0	0	0	0	0	0	0	0	0	0	0	0	0	0	0	0	0	0	0	0	0	0	0	0	13.58	FALSE	FALSE	FALSE	497	0.024
IGLL5p.Thr103Ala	IGLL5	0.02435601326703807	0.01039717196922437	0	0.060890033167595	NA	NA	NA	NA	NA	NA	NA	NA	Ala	Thr	FALSE	NA	2	0	0	0	0	0	0	2	0	0	0	0	0	0	0	0	0	0	0	0	0	0	0	0	0	0	0	0	0	0	0	0	0	0	0	0	0	0	0	0	0	0	0	0	0	0	0	0	0	0	0	0	0	0	0	0	0	0	0	0	0	0	0	0	0	0	13.47	FALSE	FALSE	FALSE	497	0.024
IGLV2-23p.Gly72Val	IGLV2-23	0.02435601326703807	0.01039717196922437	0	0.060890033167595	NA	NA	NA	NA	NA	NA	NA	NA	Val	Gly	FALSE	NA	2	0	0	0	0	0	0	2	0	0	0	0	0	0	0	0	0	0	0	0	0	0	0	0	0	0	0	0	0	0	0	0	0	0	0	0	0	0	0	0	0	0	0	0	0	0	0	0	0	0	0	0	0	0	0	0	0	0	0	0	0	0	0	0	0	0	13.24	FALSE	FALSE	FALSE	497	0.024
IGSF9p.Ala383Thr	IGSF9	0.02435601326703807	0.01039717196922437	0	0.060890033167595	NA	NA	NA	NA	NA	NA	NA	NA	Thr	Ala	TRUE	NA	2	0	0	0	0	0	0	2	0	0	0	0	0	0	0	0	0	0	0	0	0	0	0	0	0	0	0	0	0	0	0	0	0	0	0	0	0	0	0	0	0	0	0	0	0	0	0	0	0	0	0	0	0	0	0	0	0	0	0	0	0	0	0	0	0	0	13.52	FALSE	FALSE	FALSE	497	0.024
IL6Rp.Asp358Ala	IL6R	0.02435601326703807	0.01039717196922437	0	0.060890033167595	NA	NA	NA	NA	NA	NA	NA	NA	Ala	Asp	FALSE	NA	2	0	0	0	0	0	0	2	0	0	0	0	0	0	0	0	0	0	0	0	0	0	0	0	0	0	0	0	0	0	0	0	0	0	0	0	0	0	0	0	0	0	0	0	0	0	0	0	0	0	0	0	0	0	0	0	0	0	0	0	0	0	0	0	0	0	13.24	FALSE	FALSE	FALSE	497	0.024
IMMTp.Pro124Ser	IMMT	0.02435601326703807	0.01039717196922437	0	0.060890033167595	NA	NA	NA	NA	NA	NA	NA	NA	Ser	Pro	TRUE	NA	2	0	0	0	0	0	0	2	0	0	0	0	0	0	0	0	0	0	0	0	0	0	0	0	0	0	0	0	0	0	0	0	0	0	0	0	0	0	0	0	0	0	0	0	0	0	0	0	0	0	0	0	0	0	0	0	0	0	0	0	0	0	0	0	0	0	13.08	FALSE	FALSE	FALSE	497	0.024
INPP4Ap.Thr604Ala	INPP4A	0.02435601326703807	0.01039717196922437	0	0.060890033167595	NA	NA	NA	NA	NA	NA	NA	NA	Ala	Thr	FALSE	NA	2	0	0	0	0	0	0	2	0	0	0	0	0	0	0	0	0	0	0	0	0	0	0	0	0	0	0	0	0	0	0	0	0	0	0	0	0	0	0	0	0	0	0	0	0	0	0	0	0	0	0	0	0	0	0	0	0	0	0	0	0	0	0	0	0	0	13.73	FALSE	FALSE	FALSE	497	0.024
IRS1p.Gly971Arg	IRS1	0.02435601326703807	0.01039717196922437	0	0.060890033167595	NA	NA	NA	NA	NA	NA	NA	NA	Arg	Gly	TRUE	NA	2	0	0	0	0	0	0	2	0	0	0	0	0	0	0	0	0	0	0	0	0	0	0	0	0	0	0	0	0	0	0	0	0	0	0	0	0	0	0	0	0	0	0	0	0	0	0	0	0	0	0	0	0	0	0	0	0	0	0	0	0	0	0	0	0	0	13.2	TRUE	FALSE	FALSE	497	0.024
IRS4p.Gln521His	IRS4	0.02435601326703807	0.01039717196922437	0	0.060890033167595	NA	NA	NA	NA	NA	NA	NA	NA	His	Gln	TRUE	1	2	0	0	0	0	0	0	2	0	0	0	0	0	0	0	0	0	0	0	0	0	0	0	0	0	0	0	0	0	0	0	0	0	0	0	0	0	0	0	0	0	0	0	0	0	0	0	0	0	0	0	0	0	0	0	0	0	0	0	0	0	0	0	0	0	0	12.94	FALSE	FALSE	FALSE	497	0.024
ISXp.Thr182Met	ISX	0.02435601326703807	0.01039717196922437	0	0.060890033167595	NA	NA	NA	NA	NA	NA	NA	NA	Met	Thr	FALSE	2	2	0	0	0	0	0	0	2	0	0	0	0	0	0	0	0	0	0	0	0	0	0	0	0	0	0	0	0	0	0	0	0	0	0	0	0	0	0	0	0	0	0	0	0	0	0	0	0	0	0	0	0	0	0	0	0	0	0	0	0	0	0	0	0	0	0	13.61	FALSE	FALSE	FALSE	497	0.024
KDM5Ap.Met865Thr	KDM5A	0.02435601326703807	0.01039717196922437	0	0.060890033167595	NA	NA	NA	NA	NA	NA	NA	NA	Thr	Met	TRUE	1	2	0	0	0	0	0	0	2	0	0	0	0	0	0	0	0	0	0	0	0	0	0	0	0	0	0	0	0	0	0	0	0	0	0	0	0	0	0	0	0	0	0	0	0	0	0	0	0	0	0	0	0	0	0	0	0	0	0	0	0	0	0	0	0	0	0	13.06	FALSE	FALSE	FALSE	497	0.024
KIAA1549p.Thr364Ala	KIAA1549	0.02435601326703807	0.01039717196922437	0	0.060890033167595	NA	NA	NA	NA	NA	NA	NA	NA	Ala	Thr	FALSE	2	2	0	0	0	0	0	0	2	0	0	0	0	0	0	0	0	0	0	0	0	0	0	0	0	0	0	0	0	0	0	0	0	0	0	0	0	0	0	0	0	0	0	0	0	0	0	0	0	0	0	0	0	0	0	0	0	0	0	0	0	0	0	0	0	0	0	13.04	FALSE	FALSE	FALSE	497	0.024
KIAA1551p.Ser352Gly	KIAA1551	0.02435601326703807	0.01039717196922437	0	0.060890033167595	NA	NA	NA	NA	NA	NA	NA	NA	Gly	Ser	FALSE	NA	2	0	0	0	0	0	0	2	0	0	0	0	0	0	0	0	0	0	0	0	0	0	0	0	0	0	0	0	0	0	0	0	0	0	0	0	0	0	0	0	0	0	0	0	0	0	0	0	0	0	0	0	0	0	0	0	0	0	0	0	0	0	0	0	0	0	13.28	FALSE	FALSE	FALSE	497	0.024
KIAA1671p.Pro205Thr	KIAA1671	0.02435601326703807	0.01039717196922437	0	0.060890033167595	NA	NA	NA	NA	NA	NA	NA	NA	Thr	Pro	TRUE	NA	2	0	0	0	0	0	0	2	0	0	0	0	0	0	0	0	0	0	0	0	0	0	0	0	0	0	0	0	0	0	0	0	0	0	0	0	0	0	0	0	0	0	0	0	0	0	0	0	0	0	0	0	0	0	0	0	0	0	0	0	0	0	0	0	0	0	13.65	FALSE	FALSE	FALSE	497	0.024
KITp.Met541Leu	KIT	0.02435601326703807	0.01039717196922437	0	0.060890033167595	NA	NA	NA	NA	NA	NA	NA	NA	Leu	Met	FALSE	1	2	0	0	0	0	0	0	2	0	0	0	0	0	0	0	0	0	0	0	0	0	0	0	0	0	0	0	0	0	0	0	0	0	0	0	0	0	0	0	0	0	0	0	0	0	0	0	0	0	0	0	0	0	0	0	0	0	0	0	0	0	0	0	0	0	0	13.26	TRUE	FALSE	FALSE	497	0.024
KLHDC7Ap.Pro141Arg	KLHDC7A	0.02435601326703807	0.01039717196922437	0	0.060890033167595	NA	NA	NA	NA	NA	NA	NA	NA	Arg	Pro	TRUE	NA	2	0	0	0	0	0	0	2	0	0	0	0	0	0	0	0	0	0	0	0	0	0	0	0	0	0	0	0	0	0	0	0	0	0	0	0	0	0	0	0	0	0	0	0	0	0	0	0	0	0	0	0	0	0	0	0	0	0	0	0	0	0	0	0	0	0	13.66	FALSE	FALSE	FALSE	497	0.024
KLK3p.Leu132Ile	KLK3	0.02435601326703807	0.01039717196922437	0	0.060890033167595	NA	NA	NA	NA	NA	NA	NA	NA	Ile	Leu	FALSE	NA	2	0	0	0	0	0	0	2	0	0	0	0	0	0	0	0	0	0	0	0	0	0	0	0	0	0	0	0	0	0	0	0	0	0	0	0	0	0	0	0	0	0	0	0	0	0	0	0	0	0	0	0	0	0	0	0	0	0	0	0	0	0	0	0	0	0	13.89	FALSE	FALSE	FALSE	497	0.024
KRT27p.Glu144Lys	KRT27	0.02435601326703807	0.01039717196922437	0	0.060890033167595	NA	NA	NA	NA	NA	NA	NA	NA	Lys	Glu	TRUE	NA	2	0	0	0	0	0	0	2	0	0	0	0	0	0	0	0	0	0	0	0	0	0	0	0	0	0	0	0	0	0	0	0	0	0	0	0	0	0	0	0	0	0	0	0	0	0	0	0	0	0	0	0	0	0	0	0	0	0	0	0	0	0	0	0	0	0	14.02	FALSE	FALSE	FALSE	497	0.024
KRTAP4-8p.Val71Met	KRTAP4-8	0.02435601326703807	0.01039717196922437	0	0.060890033167595	NA	NA	NA	NA	NA	NA	NA	NA	Met	Val	FALSE	NA	2	0	0	0	0	0	0	2	0	0	0	0	0	0	0	0	0	0	0	0	0	0	0	0	0	0	0	0	0	0	0	0	0	0	0	0	0	0	0	0	0	0	0	0	0	0	0	0	0	0	0	0	0	0	0	0	0	0	0	0	0	0	0	0	0	0	13.4	FALSE	FALSE	FALSE	497	0.024
LATS2p.Gly363Ser	LATS2	0.02435601326703807	0.01039717196922437	0	0.060890033167595	NA	NA	NA	NA	NA	NA	NA	NA	Ser	Gly	TRUE	1	2	0	0	0	0	0	0	2	0	0	0	0	0	0	0	0	0	0	0	0	0	0	0	0	0	0	0	0	0	0	0	0	0	0	0	0	0	0	0	0	0	0	0	0	0	0	0	0	0	0	0	0	0	0	0	0	0	0	0	0	0	0	0	0	0	0	13.53	FALSE	FALSE	FALSE	497	0.024
LCE2Dp.Ser88Cys	LCE2D	0.02435601326703807	0.01039717196922437	0	0.060890033167595	NA	NA	NA	NA	NA	NA	NA	NA	Cys	Ser	TRUE	NA	2	0	0	0	0	0	0	2	0	0	0	0	0	0	0	0	0	0	0	0	0	0	0	0	0	0	0	0	0	0	0	0	0	0	0	0	0	0	0	0	0	0	0	0	0	0	0	0	0	0	0	0	0	0	0	0	0	0	0	0	0	0	0	0	0	0	13.46	FALSE	FALSE	FALSE	497	0.024
LCTp.Val219Ile	LCT	0.02435601326703807	0.01039717196922437	0	0.060890033167595	NA	NA	NA	NA	NA	NA	NA	NA	Ile	Val	FALSE	NA	2	0	0	0	0	0	0	2	0	0	0	0	0	0	0	0	0	0	0	0	0	0	0	0	0	0	0	0	0	0	0	0	0	0	0	0	0	0	0	0	0	0	0	0	0	0	0	0	0	0	0	0	0	0	0	0	0	0	0	0	0	0	0	0	0	0	13.24	FALSE	FALSE	FALSE	497	0.024
LMTK2p.Leu780Met	LMTK2	0.02435601326703807	0.01039717196922437	0	0.060890033167595	NA	NA	NA	NA	NA	NA	NA	NA	Met	Leu	FALSE	NA	2	0	0	0	0	0	0	2	0	0	0	0	0	0	0	0	0	0	0	0	0	0	0	0	0	0	0	0	0	0	0	0	0	0	0	0	0	0	0	0	0	0	0	0	0	0	0	0	0	0	0	0	0	0	0	0	0	0	0	0	0	0	0	0	0	0	13.84	FALSE	FALSE	FALSE	497	0.024
LRP6p.Val483Ile	LRP6	0.02435601326703807	0.01039717196922437	0	0.060890033167595	NA	NA	NA	NA	NA	NA	NA	NA	Ile	Val	FALSE	NA	2	0	0	0	0	0	0	2	0	0	0	0	0	0	0	0	0	0	0	0	0	0	0	0	0	0	0	0	0	0	0	0	0	0	0	0	0	0	0	0	0	0	0	0	0	0	0	0	0	0	0	0	0	0	0	0	0	0	0	0	0	0	0	0	0	0	14.27	FALSE	TRUE	FALSE	497	0.024
LRRC56p.Arg467Gln	LRRC56	0.02435601326703807	0.01039717196922437	0	0.060890033167595	NA	NA	NA	NA	NA	NA	NA	NA	Gln	Arg	FALSE	NA	2	0	0	0	0	0	0	2	0	0	0	0	0	0	0	0	0	0	0	0	0	0	0	0	0	0	0	0	0	0	0	0	0	0	0	0	0	0	0	0	0	0	0	0	0	0	0	0	0	0	0	0	0	0	0	0	0	0	0	0	0	0	0	0	0	0	13.58	FALSE	FALSE	FALSE	497	0.024
LRRN2p.Leu518Val	LRRN2	0.02435601326703807	0.01039717196922437	0	0.060890033167595	NA	NA	NA	NA	NA	NA	NA	NA	Val	Leu	FALSE	NA	2	0	0	0	0	0	0	2	0	0	0	0	0	0	0	0	0	0	0	0	0	0	0	0	0	0	0	0	0	0	0	0	0	0	0	0	0	0	0	0	0	0	0	0	0	0	0	0	0	0	0	0	0	0	0	0	0	0	0	0	0	0	0	0	0	0	13.31	FALSE	FALSE	FALSE	497	0.024
LTN1p.Gly565Cys	LTN1	0.02435601326703807	0.01039717196922437	0	0.060890033167595	NA	NA	NA	NA	NA	NA	NA	NA	Cys	Gly	TRUE	NA	2	0	0	0	0	0	0	2	0	0	0	0	0	0	0	0	0	0	0	0	0	0	0	0	0	0	0	0	0	0	0	0	0	0	0	0	0	0	0	0	0	0	0	0	0	0	0	0	0	0	0	0	0	0	0	0	0	0	0	0	0	0	0	0	0	0	14.06	FALSE	FALSE	FALSE	497	0.024
LYSTp.Met1647Val	LYST	0.02435601326703807	0.01039717196922437	0	0.060890033167595	NA	NA	NA	NA	NA	NA	NA	NA	Val	Met	FALSE	NA	2	0	0	0	0	0	0	2	0	0	0	0	0	0	0	0	0	0	0	0	0	0	0	0	0	0	0	0	0	0	0	0	0	0	0	0	0	0	0	0	0	0	0	0	0	0	0	0	0	0	0	0	0	0	0	0	0	0	0	0	0	0	0	0	0	0	13.93	FALSE	FALSE	FALSE	497	0.024
MAD1L1p.Arg558His	MAD1L1	0.02435601326703807	0.01039717196922437	0	0.060890033167595	NA	NA	NA	NA	NA	NA	NA	NA	His	Arg	TRUE	NA	2	0	0	0	0	0	0	2	0	0	0	0	0	0	0	0	0	0	0	0	0	0	0	0	0	0	0	0	0	0	0	0	0	0	0	0	0	0	0	0	0	0	0	0	0	0	0	0	0	0	0	0	0	0	0	0	0	0	0	0	0	0	0	0	0	0	13.36	FALSE	FALSE	FALSE	497	0.024
MARCH2p.Ala54Thr	MARCH2	0.02435601326703807	0.01039717196922437	0	0.060890033167595	NA	NA	NA	NA	NA	NA	NA	NA	Thr	Ala	TRUE	NA	2	0	0	0	0	0	0	2	0	0	0	0	0	0	0	0	0	0	0	0	0	0	0	0	0	0	0	0	0	0	0	0	0	0	0	0	0	0	0	0	0	0	0	0	0	0	0	0	0	0	0	0	0	0	0	0	0	0	0	0	0	0	0	0	0	0	13.48	FALSE	FALSE	FALSE	497	0.024
MAST2p.Gly1468Ala	MAST2	0.02435601326703807	0.01039717196922437	0	0.060890033167595	NA	NA	NA	NA	NA	NA	NA	NA	Ala	Gly	FALSE	NA	2	0	0	0	0	0	0	2	0	0	0	0	0	0	0	0	0	0	0	0	0	0	0	0	0	0	0	0	0	0	0	0	0	0	0	0	0	0	0	0	0	0	0	0	0	0	0	0	0	0	0	0	0	0	0	0	0	0	0	0	0	0	0	0	0	0	14.25	FALSE	FALSE	FALSE	497	0.024
MATN4p.Arg164Ser	MATN4	0.02435601326703807	0.01039717196922437	0	0.060890033167595	NA	NA	NA	NA	NA	NA	NA	NA	Ser	Arg	TRUE	NA	2	0	0	0	0	0	0	2	0	0	0	0	0	0	0	0	0	0	0	0	0	0	0	0	0	0	0	0	0	0	0	0	0	0	0	0	0	0	0	0	0	0	0	0	0	0	0	0	0	0	0	0	0	0	0	0	0	0	0	0	0	0	0	0	0	0	13.63	FALSE	FALSE	FALSE	497	0.024
MCEEp.Arg104Leu	MCEE	0.02435601326703807	0.01039717196922437	0	0.060890033167595	NA	NA	NA	NA	NA	NA	NA	NA	Leu	Arg	FALSE	NA	2	0	0	0	0	0	0	2	0	0	0	0	0	0	0	0	0	0	0	0	0	0	0	0	0	0	0	0	0	0	0	0	0	0	0	0	0	0	0	0	0	0	0	0	0	0	0	0	0	0	0	0	0	0	0	0	0	0	0	0	0	0	0	0	0	0	13.68	FALSE	FALSE	FALSE	497	0.024
MCTP2p.Arg66Gln	MCTP2	0.02435601326703807	0.01039717196922437	0	0.060890033167595	NA	NA	NA	NA	NA	NA	NA	NA	Gln	Arg	FALSE	NA	2	0	0	0	0	0	0	2	0	0	0	0	0	0	0	0	0	0	0	0	0	0	0	0	0	0	0	0	0	0	0	0	0	0	0	0	0	0	0	0	0	0	0	0	0	0	0	0	0	0	0	0	0	0	0	0	0	0	0	0	0	0	0	0	0	0	13.19	FALSE	FALSE	FALSE	497	0.024
MDN1p.Asp4783Glu	MDN1	0.02435601326703807	0.01039717196922437	0	0.060890033167595	NA	NA	NA	NA	NA	NA	NA	NA	Glu	Asp	FALSE	NA	2	0	0	0	0	0	0	2	0	0	0	0	0	0	0	0	0	0	0	0	0	0	0	0	0	0	0	0	0	0	0	0	0	0	0	0	0	0	0	0	0	0	0	0	0	0	0	0	0	0	0	0	0	0	0	0	0	0	0	0	0	0	0	0	0	0	13.45	FALSE	FALSE	FALSE	497	0.024
METTL10p.Gly8Ser	METTL10	0.02435601326703807	0.01039717196922437	0	0.060890033167595	NA	NA	NA	NA	NA	NA	NA	NA	Ser	Gly	TRUE	NA	2	0	0	0	0	0	0	2	0	0	0	0	0	0	0	0	0	0	0	0	0	0	0	0	0	0	0	0	0	0	0	0	0	0	0	0	0	0	0	0	0	0	0	0	0	0	0	0	0	0	0	0	0	0	0	0	0	0	0	0	0	0	0	0	0	0	14.13	FALSE	FALSE	FALSE	497	0.024
MMP26p.Lys43Glu	MMP26	0.02435601326703807	0.01039717196922437	0	0.060890033167595	NA	NA	NA	NA	NA	NA	NA	NA	Glu	Lys	FALSE	NA	2	0	0	0	0	0	0	2	0	0	0	0	0	0	0	0	0	0	0	0	0	0	0	0	0	0	0	0	0	0	0	0	0	0	0	0	0	0	0	0	0	0	0	0	0	0	0	0	0	0	0	0	0	0	0	0	0	0	0	0	0	0	0	0	0	0	13.1	FALSE	FALSE	FALSE	497	0.024
MPDZp.Glu702Lys	MPDZ	0.02435601326703807	0.01039717196922437	0	0.060890033167595	NA	NA	NA	NA	NA	NA	NA	NA	Lys	Glu	TRUE	NA	2	0	0	0	0	0	0	2	0	0	0	0	0	0	0	0	0	0	0	0	0	0	0	0	0	0	0	0	0	0	0	0	0	0	0	0	0	0	0	0	0	0	0	0	0	0	0	0	0	0	0	0	0	0	0	0	0	0	0	0	0	0	0	0	0	0	13.4	FALSE	FALSE	FALSE	497	0.024
MRGPRX3p.Asn169Asp	MRGPRX3	0.02435601326703807	0.01039717196922437	0	0.060890033167595	NA	NA	NA	NA	NA	NA	NA	NA	Asp	Asn	FALSE	NA	2	0	0	0	0	0	0	2	0	0	0	0	0	0	0	0	0	0	0	0	0	0	0	0	0	0	0	0	0	0	0	0	0	0	0	0	0	0	0	0	0	0	0	0	0	0	0	0	0	0	0	0	0	0	0	0	0	0	0	0	0	0	0	0	0	0	13.99	FALSE	FALSE	FALSE	497	0.024
MRGPRX3p.Pro84Leu	MRGPRX3	0.02435601326703807	0.01039717196922437	0	0.060890033167595	NA	NA	NA	NA	NA	NA	NA	NA	Leu	Pro	FALSE	NA	2	0	0	0	0	0	0	2	0	0	0	0	0	0	0	0	0	0	0	0	0	0	0	0	0	0	0	0	0	0	0	0	0	0	0	0	0	0	0	0	0	0	0	0	0	0	0	0	0	0	0	0	0	0	0	0	0	0	0	0	0	0	0	0	0	0	13.99	FALSE	FALSE	FALSE	497	0.024
MRPL53p.Ala4Ser	MRPL53	0.02435601326703807	0.01039717196922437	0	0.060890033167595	NA	NA	NA	NA	NA	NA	NA	NA	Ser	Ala	TRUE	NA	2	0	0	0	0	0	0	2	0	0	0	0	0	0	0	0	0	0	0	0	0	0	0	0	0	0	0	0	0	0	0	0	0	0	0	0	0	0	0	0	0	0	0	0	0	0	0	0	0	0	0	0	0	0	0	0	0	0	0	0	0	0	0	0	0	0	13.77	FALSE	FALSE	FALSE	497	0.024
MRPS31p.Asp279Asn	MRPS31	0.02435601326703807	0.01039717196922437	0	0.060890033167595	NA	NA	NA	NA	NA	NA	NA	NA	Asn	Asp	FALSE	NA	2	0	0	0	0	0	0	2	0	0	0	0	0	0	0	0	0	0	0	0	0	0	0	0	0	0	0	0	0	0	0	0	0	0	0	0	0	0	0	0	0	0	0	0	0	0	0	0	0	0	0	0	0	0	0	0	0	0	0	0	0	0	0	0	0	0	13.51	FALSE	FALSE	FALSE	497	0.024
MSLNLp.Arg132Trp	MSLNL	0.02435601326703807	0.01039717196922437	0	0.060890033167595	NA	NA	NA	NA	NA	NA	NA	NA	Trp	Arg	FALSE	NA	2	0	0	0	0	0	0	2	0	0	0	0	0	0	0	0	0	0	0	0	0	0	0	0	0	0	0	0	0	0	0	0	0	0	0	0	0	0	0	0	0	0	0	0	0	0	0	0	0	0	0	0	0	0	0	0	0	0	0	0	0	0	0	0	0	0	14.07	FALSE	FALSE	FALSE	497	0.024
MSLNp.Met601Val	MSLN	0.02435601326703807	0.01039717196922437	0	0.060890033167595	NA	NA	NA	NA	NA	NA	NA	NA	Val	Met	FALSE	NA	2	0	0	0	0	0	0	2	0	0	0	0	0	0	0	0	0	0	0	0	0	0	0	0	0	0	0	0	0	0	0	0	0	0	0	0	0	0	0	0	0	0	0	0	0	0	0	0	0	0	0	0	0	0	0	0	0	0	0	0	0	0	0	0	0	0	13.23	FALSE	FALSE	FALSE	497	0.024
MST1p.Thr29Ser	MST1	0.02435601326703807	0.01039717196922437	0	0.060890033167595	NA	NA	NA	NA	NA	NA	NA	NA	Ser	Thr	TRUE	NA	2	0	0	0	0	0	0	2	0	0	0	0	0	0	0	0	0	0	0	0	0	0	0	0	0	0	0	0	0	0	0	0	0	0	0	0	0	0	0	0	0	0	0	0	0	0	0	0	0	0	0	0	0	0	0	0	0	0	0	0	0	0	0	0	0	0	13.53	FALSE	FALSE	FALSE	497	0.024
MTCH2p.Pro290Ala	MTCH2	0.02435601326703807	0.01039717196922437	0	0.060890033167595	NA	NA	NA	NA	NA	NA	NA	NA	Ala	Pro	FALSE	NA	2	0	0	0	0	0	0	2	0	0	0	0	0	0	0	0	0	0	0	0	0	0	0	0	0	0	0	0	0	0	0	0	0	0	0	0	0	0	0	0	0	0	0	0	0	0	0	0	0	0	0	0	0	0	0	0	0	0	0	0	0	0	0	0	0	0	13.87	FALSE	FALSE	FALSE	497	0.024
MTG2p.Gly47Ser	MTG2	0.02435601326703807	0.01039717196922437	0	0.060890033167595	NA	NA	NA	NA	NA	NA	NA	NA	Ser	Gly	TRUE	NA	2	0	0	0	0	0	0	2	0	0	0	0	0	0	0	0	0	0	0	0	0	0	0	0	0	0	0	0	0	0	0	0	0	0	0	0	0	0	0	0	0	0	0	0	0	0	0	0	0	0	0	0	0	0	0	0	0	0	0	0	0	0	0	0	0	0	13.19	FALSE	FALSE	FALSE	497	0.024
MUC16p.Ile9213Thr	MUC16	0.02435601326703807	0.01039717196922437	0	0.060890033167595	NA	NA	NA	NA	NA	NA	NA	NA	Thr	Ile	TRUE	2	2	0	0	0	0	0	0	2	0	0	0	0	0	0	0	0	0	0	0	0	0	0	0	0	0	0	0	0	0	0	0	0	0	0	0	0	0	0	0	0	0	0	0	0	0	0	0	0	0	0	0	0	0	0	0	0	0	0	0	0	0	0	0	0	0	0	13.67	FALSE	FALSE	FALSE	497	0.024
MUC17p.Thr1557Ala	MUC17	0.02435601326703807	0.01039717196922437	0	0.060890033167595	NA	NA	NA	NA	NA	NA	NA	NA	Ala	Thr	FALSE	NA	2	0	0	0	0	0	0	2	0	0	0	0	0	0	0	0	0	0	0	0	0	0	0	0	0	0	0	0	0	0	0	0	0	0	0	0	0	0	0	0	0	0	0	0	0	0	0	0	0	0	0	0	0	0	0	0	0	0	0	0	0	0	0	0	0	0	13.76	FALSE	FALSE	FALSE	497	0.024
MUC4p.Ser1816Leu	MUC4	0.02435601326703807	0.01039717196922437	0	0.060890033167595	NA	NA	NA	NA	NA	NA	NA	NA	Leu	Ser	FALSE	2	2	0	0	0	0	0	0	2	0	0	0	0	0	0	0	0	0	0	0	0	0	0	0	0	0	0	0	0	0	0	0	0	0	0	0	0	0	0	0	0	0	0	0	0	0	0	0	0	0	0	0	0	0	0	0	0	0	0	0	0	0	0	0	0	0	0	13.6	FALSE	FALSE	FALSE	497	0.024
MXRA5p.Gly1394Asp	MXRA5	0.02435601326703807	0.01039717196922437	0	0.060890033167595	NA	NA	NA	NA	NA	NA	NA	NA	Asp	Gly	FALSE	NA	2	0	0	0	0	0	0	2	0	0	0	0	0	0	0	0	0	0	0	0	0	0	0	0	0	0	0	0	0	0	0	0	0	0	0	0	0	0	0	0	0	0	0	0	0	0	0	0	0	0	0	0	0	0	0	0	0	0	0	0	0	0	0	0	0	0	13.6	FALSE	FALSE	FALSE	497	0.024
MYH6p.Ala1130Thr	MYH6	0.02435601326703807	0.01039717196922437	0	0.060890033167595	NA	NA	NA	NA	NA	NA	NA	NA	Thr	Ala	TRUE	NA	2	0	0	0	0	0	0	2	0	0	0	0	0	0	0	0	0	0	0	0	0	0	0	0	0	0	0	0	0	0	0	0	0	0	0	0	0	0	0	0	0	0	0	0	0	0	0	0	0	0	0	0	0	0	0	0	0	0	0	0	0	0	0	0	0	0	14.03	FALSE	FALSE	FALSE	497	0.024
MYO15Ap.Trp718Gly	MYO15A	0.02435601326703807	0.01039717196922437	0	0.060890033167595	NA	NA	NA	NA	NA	NA	NA	NA	Gly	Trp	FALSE	NA	2	0	0	0	0	0	0	2	0	0	0	0	0	0	0	0	0	0	0	0	0	0	0	0	0	0	0	0	0	0	0	0	0	0	0	0	0	0	0	0	0	0	0	0	0	0	0	0	0	0	0	0	0	0	0	0	0	0	0	0	0	0	0	0	0	0	13.45	FALSE	FALSE	FALSE	497	0.024
MYPNp.Ser803Arg	MYPN	0.02435601326703807	0.01039717196922437	0	0.060890033167595	NA	NA	NA	NA	NA	NA	NA	NA	Arg	Ser	TRUE	NA	2	0	0	0	0	0	0	2	0	0	0	0	0	0	0	0	0	0	0	0	0	0	0	0	0	0	0	0	0	0	0	0	0	0	0	0	0	0	0	0	0	0	0	0	0	0	0	0	0	0	0	0	0	0	0	0	0	0	0	0	0	0	0	0	0	0	13.31	FALSE	FALSE	FALSE	497	0.024
NCANp.Pro92Ser	NCAN	0.02435601326703807	0.01039717196922437	0	0.060890033167595	NA	NA	NA	NA	NA	NA	NA	NA	Ser	Pro	TRUE	NA	2	0	0	0	0	0	0	2	0	0	0	0	0	0	0	0	0	0	0	0	0	0	0	0	0	0	0	0	0	0	0	0	0	0	0	0	0	0	0	0	0	0	0	0	0	0	0	0	0	0	0	0	0	0	0	0	0	0	0	0	0	0	0	0	0	0	13.68	FALSE	FALSE	FALSE	497	0.024
NCOA3p.Gln586His	NCOA3	0.02435601326703807	0.01039717196922437	0	0.060890033167595	NA	NA	NA	NA	NA	NA	NA	NA	His	Gln	TRUE	NA	2	0	0	0	0	0	0	2	0	0	0	0	0	0	0	0	0	0	0	0	0	0	0	0	0	0	0	0	0	0	0	0	0	0	0	0	0	0	0	0	0	0	0	0	0	0	0	0	0	0	0	0	0	0	0	0	0	0	0	0	0	0	0	0	0	0	13.69	FALSE	FALSE	FALSE	497	0.024
NDUFAF1p.Ala314Gly	NDUFAF1	0.02435601326703807	0.01039717196922437	0	0.060890033167595	NA	NA	NA	NA	NA	NA	NA	NA	Gly	Ala	FALSE	NA	2	0	0	0	0	0	0	2	0	0	0	0	0	0	0	0	0	0	0	0	0	0	0	0	0	0	0	0	0	0	0	0	0	0	0	0	0	0	0	0	0	0	0	0	0	0	0	0	0	0	0	0	0	0	0	0	0	0	0	0	0	0	0	0	0	0	13.5	FALSE	FALSE	FALSE	497	0.024
NEFHp.Glu805Ala	NEFH	0.02435601326703807	0.01039717196922437	0	0.060890033167595	NA	NA	NA	NA	NA	NA	NA	NA	Ala	Glu	FALSE	NA	2	0	0	0	0	0	0	2	0	0	0	0	0	0	0	0	0	0	0	0	0	0	0	0	0	0	0	0	0	0	0	0	0	0	0	0	0	0	0	0	0	0	0	0	0	0	0	0	0	0	0	0	0	0	0	0	0	0	0	0	0	0	0	0	0	0	13.37	FALSE	FALSE	FALSE	497	0.024
NEIL3p.Pro117Arg	NEIL3	0.02435601326703807	0.01039717196922437	0	0.060890033167595	NA	NA	NA	NA	NA	NA	NA	NA	Arg	Pro	TRUE	NA	2	0	0	0	0	0	0	2	0	0	0	0	0	0	0	0	0	0	0	0	0	0	0	0	0	0	0	0	0	0	0	0	0	0	0	0	0	0	0	0	0	0	0	0	0	0	0	0	0	0	0	0	0	0	0	0	0	0	0	0	0	0	0	0	0	0	13.46	FALSE	FALSE	FALSE	497	0.024
NFASCp.Ile971Met	NFASC	0.02435601326703807	0.01039717196922437	0	0.060890033167595	NA	NA	NA	NA	NA	NA	NA	NA	Met	Ile	FALSE	NA	2	0	0	0	0	0	0	2	0	0	0	0	0	0	0	0	0	0	0	0	0	0	0	0	0	0	0	0	0	0	0	0	0	0	0	0	0	0	0	0	0	0	0	0	0	0	0	0	0	0	0	0	0	0	0	0	0	0	0	0	0	0	0	0	0	0	13.62	FALSE	FALSE	FALSE	497	0.024
NIT1p.Phe4Val	NIT1	0.02435601326703807	0.01039717196922437	0	0.060890033167595	NA	NA	NA	NA	NA	NA	NA	NA	Val	Phe	FALSE	NA	2	0	0	0	0	0	0	2	0	0	0	0	0	0	0	0	0	0	0	0	0	0	0	0	0	0	0	0	0	0	0	0	0	0	0	0	0	0	0	0	0	0	0	0	0	0	0	0	0	0	0	0	0	0	0	0	0	0	0	0	0	0	0	0	0	0	13.11	FALSE	FALSE	FALSE	497	0.024
NLRP8p.Arg651Trp	NLRP8	0.02435601326703807	0.01039717196922437	0	0.060890033167595	NA	NA	NA	NA	NA	NA	NA	NA	Trp	Arg	FALSE	NA	2	0	0	0	0	0	0	2	0	0	0	0	0	0	0	0	0	0	0	0	0	0	0	0	0	0	0	0	0	0	0	0	0	0	0	0	0	0	0	0	0	0	0	0	0	0	0	0	0	0	0	0	0	0	0	0	0	0	0	0	0	0	0	0	0	0	13.46	FALSE	FALSE	FALSE	497	0.024
NMBRp.Leu390Met	NMBR	0.02435601326703807	0.01039717196922437	0	0.060890033167595	NA	NA	NA	NA	NA	NA	NA	NA	Met	Leu	FALSE	NA	2	0	0	0	0	0	0	2	0	0	0	0	0	0	0	0	0	0	0	0	0	0	0	0	0	0	0	0	0	0	0	0	0	0	0	0	0	0	0	0	0	0	0	0	0	0	0	0	0	0	0	0	0	0	0	0	0	0	0	0	0	0	0	0	0	0	14.04	FALSE	FALSE	FALSE	497	0.024
NPIPB15p.Tyr301Cys	NPIPB15	0.02435601326703807	0.01039717196922437	0	0.060890033167595	NA	NA	NA	NA	NA	NA	NA	NA	Cys	Tyr	TRUE	NA	2	0	0	0	0	0	0	2	0	0	0	0	0	0	0	0	0	0	0	0	0	0	0	0	0	0	0	0	0	0	0	0	0	0	0	0	0	0	0	0	0	0	0	0	0	0	0	0	0	0	0	0	0	0	0	0	0	0	0	0	0	0	0	0	0	0	13.52	FALSE	FALSE	FALSE	497	0.024
NPSp.Val75Leu	NPS	0.02435601326703807	0.01039717196922437	0	0.060890033167595	NA	NA	NA	NA	NA	NA	NA	NA	Leu	Val	FALSE	NA	2	0	0	0	0	0	0	2	0	0	0	0	0	0	0	0	0	0	0	0	0	0	0	0	0	0	0	0	0	0	0	0	0	0	0	0	0	0	0	0	0	0	0	0	0	0	0	0	0	0	0	0	0	0	0	0	0	0	0	0	0	0	0	0	0	0	13.78	FALSE	FALSE	FALSE	497	0.024
NSMCE1p.Thr38Arg	NSMCE1	0.02435601326703807	0.01039717196922437	0	0.060890033167595	NA	NA	NA	NA	NA	NA	NA	NA	Arg	Thr	TRUE	NA	2	0	0	0	0	0	0	2	0	0	0	0	0	0	0	0	0	0	0	0	0	0	0	0	0	0	0	0	0	0	0	0	0	0	0	0	0	0	0	0	0	0	0	0	0	0	0	0	0	0	0	0	0	0	0	0	0	0	0	0	0	0	0	0	0	0	12.86	FALSE	FALSE	FALSE	497	0.024
NSUN2p.Pro760Gln	NSUN2	0.02435601326703807	0.01039717196922437	0	0.060890033167595	NA	NA	NA	NA	NA	NA	NA	NA	Gln	Pro	FALSE	NA	2	0	0	0	0	0	0	2	0	0	0	0	0	0	0	0	0	0	0	0	0	0	0	0	0	0	0	0	0	0	0	0	0	0	0	0	0	0	0	0	0	0	0	0	0	0	0	0	0	0	0	0	0	0	0	0	0	0	0	0	0	0	0	0	0	0	13.7	FALSE	FALSE	FALSE	497	0.024
NUDT7p.Glu181Gly	NUDT7	0.02435601326703807	0.01039717196922437	0	0.060890033167595	NA	NA	NA	NA	NA	NA	NA	NA	Gly	Glu	FALSE	NA	2	0	0	0	0	0	0	2	0	0	0	0	0	0	0	0	0	0	0	0	0	0	0	0	0	0	0	0	0	0	0	0	0	0	0	0	0	0	0	0	0	0	0	0	0	0	0	0	0	0	0	0	0	0	0	0	0	0	0	0	0	0	0	0	0	0	13.29	FALSE	FALSE	FALSE	497	0.024
NUP153p.Asp90Asn	NUP153	0.02435601326703807	0.01039717196922437	0	0.060890033167595	NA	NA	NA	NA	NA	NA	NA	NA	Asn	Asp	FALSE	NA	2	0	0	0	0	0	0	2	0	0	0	0	0	0	0	0	0	0	0	0	0	0	0	0	0	0	0	0	0	0	0	0	0	0	0	0	0	0	0	0	0	0	0	0	0	0	0	0	0	0	0	0	0	0	0	0	0	0	0	0	0	0	0	0	0	0	13.37	FALSE	FALSE	FALSE	497	0.024
NYAP1p.Ser173Cys	NYAP1	0.02435601326703807	0.01039717196922437	0	0.060890033167595	NA	NA	NA	NA	NA	NA	NA	NA	Cys	Ser	TRUE	NA	2	0	0	0	0	0	0	2	0	0	0	0	0	0	0	0	0	0	0	0	0	0	0	0	0	0	0	0	0	0	0	0	0	0	0	0	0	0	0	0	0	0	0	0	0	0	0	0	0	0	0	0	0	0	0	0	0	0	0	0	0	0	0	0	0	0	13.58	FALSE	FALSE	FALSE	497	0.024
OR10G7p.Leu204Ile	OR10G7	0.02435601326703807	0.01039717196922437	0	0.060890033167595	NA	NA	NA	NA	NA	NA	NA	NA	Ile	Leu	FALSE	NA	2	0	0	0	0	0	0	2	0	0	0	0	0	0	0	0	0	0	0	0	0	0	0	0	0	0	0	0	0	0	0	0	0	0	0	0	0	0	0	0	0	0	0	0	0	0	0	0	0	0	0	0	0	0	0	0	0	0	0	0	0	0	0	0	0	0	13.31	FALSE	FALSE	FALSE	497	0.024
OR10G8p.Ala18Ser	OR10G8	0.02435601326703807	0.01039717196922437	0	0.060890033167595	NA	NA	NA	NA	NA	NA	NA	NA	Ser	Ala	TRUE	NA	2	0	0	0	0	0	0	2	0	0	0	0	0	0	0	0	0	0	0	0	0	0	0	0	0	0	0	0	0	0	0	0	0	0	0	0	0	0	0	0	0	0	0	0	0	0	0	0	0	0	0	0	0	0	0	0	0	0	0	0	0	0	0	0	0	0	13.42	FALSE	FALSE	FALSE	497	0.024
OR10Z1p.Asn294Thr	OR10Z1	0.02435601326703807	0.01039717196922437	0	0.060890033167595	NA	NA	NA	NA	NA	NA	NA	NA	Thr	Asn	TRUE	NA	2	0	0	0	0	0	0	2	0	0	0	0	0	0	0	0	0	0	0	0	0	0	0	0	0	0	0	0	0	0	0	0	0	0	0	0	0	0	0	0	0	0	0	0	0	0	0	0	0	0	0	0	0	0	0	0	0	0	0	0	0	0	0	0	0	0	13.54	FALSE	FALSE	FALSE	497	0.024
OR13C9p.Glu24Asp	OR13C9	0.02435601326703807	0.01039717196922437	0	0.060890033167595	NA	NA	NA	NA	NA	NA	NA	NA	Asp	Glu	FALSE	NA	2	0	0	0	0	0	0	2	0	0	0	0	0	0	0	0	0	0	0	0	0	0	0	0	0	0	0	0	0	0	0	0	0	0	0	0	0	0	0	0	0	0	0	0	0	0	0	0	0	0	0	0	0	0	0	0	0	0	0	0	0	0	0	0	0	0	13.76	FALSE	FALSE	FALSE	497	0.024
OR2A14p.Ser133Ile	OR2A14	0.02435601326703807	0.01039717196922437	0	0.060890033167595	NA	NA	NA	NA	NA	NA	NA	NA	Ile	Ser	FALSE	NA	2	0	0	0	0	0	0	2	0	0	0	0	0	0	0	0	0	0	0	0	0	0	0	0	0	0	0	0	0	0	0	0	0	0	0	0	0	0	0	0	0	0	0	0	0	0	0	0	0	0	0	0	0	0	0	0	0	0	0	0	0	0	0	0	0	0	13.2	FALSE	FALSE	FALSE	497	0.024
OR2C3p.Pro68Ser	OR2C3	0.02435601326703807	0.01039717196922437	0	0.060890033167595	NA	NA	NA	NA	NA	NA	NA	NA	Ser	Pro	TRUE	NA	2	0	0	0	0	0	0	2	0	0	0	0	0	0	0	0	0	0	0	0	0	0	0	0	0	0	0	0	0	0	0	0	0	0	0	0	0	0	0	0	0	0	0	0	0	0	0	0	0	0	0	0	0	0	0	0	0	0	0	0	0	0	0	0	0	0	14.03	FALSE	FALSE	FALSE	497	0.024
OR2M7p.Arg172Leu	OR2M7	0.02435601326703807	0.01039717196922437	0	0.060890033167595	NA	NA	NA	NA	NA	NA	NA	NA	Leu	Arg	FALSE	NA	2	0	0	0	0	0	0	2	0	0	0	0	0	0	0	0	0	0	0	0	0	0	0	0	0	0	0	0	0	0	0	0	0	0	0	0	0	0	0	0	0	0	0	0	0	0	0	0	0	0	0	0	0	0	0	0	0	0	0	0	0	0	0	0	0	0	13.54	FALSE	FALSE	FALSE	497	0.024
OR2T29p.Gln24Arg	OR2T29	0.02435601326703807	0.01039717196922437	0	0.060890033167595	NA	NA	NA	NA	NA	NA	NA	NA	Arg	Gln	TRUE	NA	2	0	0	0	0	0	0	2	0	0	0	0	0	0	0	0	0	0	0	0	0	0	0	0	0	0	0	0	0	0	0	0	0	0	0	0	0	0	0	0	0	0	0	0	0	0	0	0	0	0	0	0	0	0	0	0	0	0	0	0	0	0	0	0	0	0	13.44	FALSE	FALSE	FALSE	497	0.024
OR2W3p.Glu196Asp	OR2W3	0.02435601326703807	0.01039717196922437	0	0.060890033167595	NA	NA	NA	NA	NA	NA	NA	NA	Asp	Glu	FALSE	NA	2	0	0	0	0	0	0	2	0	0	0	0	0	0	0	0	0	0	0	0	0	0	0	0	0	0	0	0	0	0	0	0	0	0	0	0	0	0	0	0	0	0	0	0	0	0	0	0	0	0	0	0	0	0	0	0	0	0	0	0	0	0	0	0	0	0	13.19	FALSE	FALSE	FALSE	497	0.024
OR4D11p.Ala143Gly	OR4D11	0.02435601326703807	0.01039717196922437	0	0.060890033167595	NA	NA	NA	NA	NA	NA	NA	NA	Gly	Ala	FALSE	NA	2	0	0	0	0	0	0	2	0	0	0	0	0	0	0	0	0	0	0	0	0	0	0	0	0	0	0	0	0	0	0	0	0	0	0	0	0	0	0	0	0	0	0	0	0	0	0	0	0	0	0	0	0	0	0	0	0	0	0	0	0	0	0	0	0	0	13.66	FALSE	FALSE	FALSE	497	0.024
OR4D2p.Cys97Ser	OR4D2	0.02435601326703807	0.01039717196922437	0	0.060890033167595	NA	NA	NA	NA	NA	NA	NA	NA	Ser	Cys	TRUE	NA	2	0	0	0	0	0	0	2	0	0	0	0	0	0	0	0	0	0	0	0	0	0	0	0	0	0	0	0	0	0	0	0	0	0	0	0	0	0	0	0	0	0	0	0	0	0	0	0	0	0	0	0	0	0	0	0	0	0	0	0	0	0	0	0	0	0	13.64	FALSE	FALSE	FALSE	497	0.024
OR4E2p.Met118Val	OR4E2	0.02435601326703807	0.01039717196922437	0	0.060890033167595	NA	NA	NA	NA	NA	NA	NA	NA	Val	Met	FALSE	NA	2	0	0	0	0	0	0	2	0	0	0	0	0	0	0	0	0	0	0	0	0	0	0	0	0	0	0	0	0	0	0	0	0	0	0	0	0	0	0	0	0	0	0	0	0	0	0	0	0	0	0	0	0	0	0	0	0	0	0	0	0	0	0	0	0	0	13.11	FALSE	FALSE	FALSE	497	0.024
OR4N2p.Ile76Thr	OR4N2	0.02435601326703807	0.01039717196922437	0	0.060890033167595	NA	NA	NA	NA	NA	NA	NA	NA	Thr	Ile	TRUE	NA	2	0	0	0	0	0	0	2	0	0	0	0	0	0	0	0	0	0	0	0	0	0	0	0	0	0	0	0	0	0	0	0	0	0	0	0	0	0	0	0	0	0	0	0	0	0	0	0	0	0	0	0	0	0	0	0	0	0	0	0	0	0	0	0	0	0	13.75	FALSE	FALSE	FALSE	497	0.024
OR4X1p.Tyr273Ter	OR4X1	0.02435601326703807	0.01039717196922437	0	0.060890033167595	NA	NA	NA	NA	NA	NA	NA	NA	Ter	Tyr	FALSE	NA	2	0	0	0	0	0	0	2	0	0	0	0	0	0	0	0	0	0	0	0	0	0	0	0	0	0	0	0	0	0	0	0	0	0	0	0	0	0	0	0	0	0	0	0	0	0	0	0	0	0	0	0	0	0	0	0	0	0	0	0	0	0	0	0	0	0	13.54	FALSE	FALSE	FALSE	497	0.024
OR51E1p.Ser11Asn	OR51E1	0.02435601326703807	0.01039717196922437	0	0.060890033167595	NA	NA	NA	NA	NA	NA	NA	NA	Asn	Ser	FALSE	NA	2	0	0	0	0	0	0	2	0	0	0	0	0	0	0	0	0	0	0	0	0	0	0	0	0	0	0	0	0	0	0	0	0	0	0	0	0	0	0	0	0	0	0	0	0	0	0	0	0	0	0	0	0	0	0	0	0	0	0	0	0	0	0	0	0	0	13.23	FALSE	FALSE	FALSE	497	0.024
OR52M1p.Ser305Arg	OR52M1	0.02435601326703807	0.01039717196922437	0	0.060890033167595	NA	NA	NA	NA	NA	NA	NA	NA	Arg	Ser	TRUE	NA	2	0	0	0	0	0	0	2	0	0	0	0	0	0	0	0	0	0	0	0	0	0	0	0	0	0	0	0	0	0	0	0	0	0	0	0	0	0	0	0	0	0	0	0	0	0	0	0	0	0	0	0	0	0	0	0	0	0	0	0	0	0	0	0	0	0	13.79	FALSE	FALSE	FALSE	497	0.024
OR5D13p.Arg124His	OR5D13	0.02435601326703807	0.01039717196922437	0	0.060890033167595	NA	NA	NA	NA	NA	NA	NA	NA	His	Arg	TRUE	NA	2	0	0	0	0	0	0	2	0	0	0	0	0	0	0	0	0	0	0	0	0	0	0	0	0	0	0	0	0	0	0	0	0	0	0	0	0	0	0	0	0	0	0	0	0	0	0	0	0	0	0	0	0	0	0	0	0	0	0	0	0	0	0	0	0	0	13.38	FALSE	FALSE	FALSE	497	0.024
OR5R1p.Phe184Leu	OR5R1	0.02435601326703807	0.01039717196922437	0	0.060890033167595	NA	NA	NA	NA	NA	NA	NA	NA	Leu	Phe	FALSE	NA	2	0	0	0	0	0	0	2	0	0	0	0	0	0	0	0	0	0	0	0	0	0	0	0	0	0	0	0	0	0	0	0	0	0	0	0	0	0	0	0	0	0	0	0	0	0	0	0	0	0	0	0	0	0	0	0	0	0	0	0	0	0	0	0	0	0	12.98	FALSE	FALSE	FALSE	497	0.024
OR6M1p.Arg224Cys	OR6M1	0.02435601326703807	0.01039717196922437	0	0.060890033167595	NA	NA	NA	NA	NA	NA	NA	NA	Cys	Arg	TRUE	NA	2	0	0	0	0	0	0	2	0	0	0	0	0	0	0	0	0	0	0	0	0	0	0	0	0	0	0	0	0	0	0	0	0	0	0	0	0	0	0	0	0	0	0	0	0	0	0	0	0	0	0	0	0	0	0	0	0	0	0	0	0	0	0	0	0	0	13.68	FALSE	FALSE	FALSE	497	0.024
ORM1p.Val174Met	ORM1	0.02435601326703807	0.01039717196922437	0	0.060890033167595	NA	NA	NA	NA	NA	NA	NA	NA	Met	Val	FALSE	NA	2	0	0	0	0	0	0	2	0	0	0	0	0	0	0	0	0	0	0	0	0	0	0	0	0	0	0	0	0	0	0	0	0	0	0	0	0	0	0	0	0	0	0	0	0	0	0	0	0	0	0	0	0	0	0	0	0	0	0	0	0	0	0	0	0	0	13.29	FALSE	FALSE	FALSE	497	0.024
OTCp.Gln270Arg	OTC	0.02435601326703807	0.01039717196922437	0	0.060890033167595	NA	NA	NA	NA	NA	NA	NA	NA	Arg	Gln	TRUE	NA	2	0	0	0	0	0	0	2	0	0	0	0	0	0	0	0	0	0	0	0	0	0	0	0	0	0	0	0	0	0	0	0	0	0	0	0	0	0	0	0	0	0	0	0	0	0	0	0	0	0	0	0	0	0	0	0	0	0	0	0	0	0	0	0	0	0	14.24	FALSE	FALSE	FALSE	497	0.024
PABPC1Lp.Ser212Ala	PABPC1L	0.02435601326703807	0.01039717196922437	0	0.060890033167595	NA	NA	NA	NA	NA	NA	NA	NA	Ala	Ser	FALSE	NA	2	0	0	0	0	0	0	2	0	0	0	0	0	0	0	0	0	0	0	0	0	0	0	0	0	0	0	0	0	0	0	0	0	0	0	0	0	0	0	0	0	0	0	0	0	0	0	0	0	0	0	0	0	0	0	0	0	0	0	0	0	0	0	0	0	0	13.45	FALSE	FALSE	FALSE	497	0.024
PCDH8p.Trp7Arg	PCDH8	0.02435601326703807	0.01039717196922437	0	0.060890033167595	NA	NA	NA	NA	NA	NA	NA	NA	Arg	Trp	TRUE	NA	2	0	0	0	0	0	0	2	0	0	0	0	0	0	0	0	0	0	0	0	0	0	0	0	0	0	0	0	0	0	0	0	0	0	0	0	0	0	0	0	0	0	0	0	0	0	0	0	0	0	0	0	0	0	0	0	0	0	0	0	0	0	0	0	0	0	13.2	FALSE	FALSE	FALSE	497	0.024
PCGF6p.Val29Ala	PCGF6	0.02435601326703807	0.01039717196922437	0	0.060890033167595	NA	NA	NA	NA	NA	NA	NA	NA	Ala	Val	FALSE	NA	2	0	0	0	0	0	0	2	0	0	0	0	0	0	0	0	0	0	0	0	0	0	0	0	0	0	0	0	0	0	0	0	0	0	0	0	0	0	0	0	0	0	0	0	0	0	0	0	0	0	0	0	0	0	0	0	0	0	0	0	0	0	0	0	0	0	13.64	FALSE	FALSE	FALSE	497	0.024
PCNTp.Ala2903Thr	PCNT	0.02435601326703807	0.01039717196922437	0	0.060890033167595	NA	NA	NA	NA	NA	NA	NA	NA	Thr	Ala	TRUE	NA	2	0	0	0	0	0	0	2	0	0	0	0	0	0	0	0	0	0	0	0	0	0	0	0	0	0	0	0	0	0	0	0	0	0	0	0	0	0	0	0	0	0	0	0	0	0	0	0	0	0	0	0	0	0	0	0	0	0	0	0	0	0	0	0	0	0	13.21	FALSE	FALSE	FALSE	497	0.024
PDE12p.Arg23Trp	PDE12	0.02435601326703807	0.01039717196922437	0	0.060890033167595	NA	NA	NA	NA	NA	NA	NA	NA	Trp	Arg	FALSE	NA	2	0	0	0	0	0	0	2	0	0	0	0	0	0	0	0	0	0	0	0	0	0	0	0	0	0	0	0	0	0	0	0	0	0	0	0	0	0	0	0	0	0	0	0	0	0	0	0	0	0	0	0	0	0	0	0	0	0	0	0	0	0	0	0	0	0	13.84	FALSE	FALSE	FALSE	497	0.024
PDIA5p.Ala73Val	PDIA5	0.02435601326703807	0.01039717196922437	0	0.060890033167595	NA	NA	NA	NA	NA	NA	NA	NA	Val	Ala	FALSE	NA	2	0	0	0	0	0	0	2	0	0	0	0	0	0	0	0	0	0	0	0	0	0	0	0	0	0	0	0	0	0	0	0	0	0	0	0	0	0	0	0	0	0	0	0	0	0	0	0	0	0	0	0	0	0	0	0	0	0	0	0	0	0	0	0	0	0	13.59	FALSE	FALSE	FALSE	497	0.024
PIEZO1p.Ile83Thr	PIEZO1	0.02435601326703807	0.01039717196922437	0	0.060890033167595	NA	NA	NA	NA	NA	NA	NA	NA	Thr	Ile	TRUE	NA	2	0	0	0	0	0	0	2	0	0	0	0	0	0	0	0	0	0	0	0	0	0	0	0	0	0	0	0	0	0	0	0	0	0	0	0	0	0	0	0	0	0	0	0	0	0	0	0	0	0	0	0	0	0	0	0	0	0	0	0	0	0	0	0	0	0	13.61	FALSE	FALSE	FALSE	497	0.024
PKD1L2p.Gly1268Ser	PKD1L2	0.02435601326703807	0.01039717196922437	0	0.060890033167595	NA	NA	NA	NA	NA	NA	NA	NA	Ser	Gly	TRUE	NA	2	0	0	0	0	0	0	2	0	0	0	0	0	0	0	0	0	0	0	0	0	0	0	0	0	0	0	0	0	0	0	0	0	0	0	0	0	0	0	0	0	0	0	0	0	0	0	0	0	0	0	0	0	0	0	0	0	0	0	0	0	0	0	0	0	0	13.74	FALSE	FALSE	FALSE	497	0.024
PKD1p.Val3409Leu	PKD1	0.02435601326703807	0.01039717196922437	0	0.060890033167595	NA	NA	NA	NA	NA	NA	NA	NA	Leu	Val	FALSE	NA	2	0	0	0	0	0	0	2	0	0	0	0	0	0	0	0	0	0	0	0	0	0	0	0	0	0	0	0	0	0	0	0	0	0	0	0	0	0	0	0	0	0	0	0	0	0	0	0	0	0	0	0	0	0	0	0	0	0	0	0	0	0	0	0	0	0	13.56	FALSE	FALSE	FALSE	497	0.024
PLA2G4Dp.Pro10Thr	PLA2G4D	0.02435601326703807	0.01039717196922437	0	0.060890033167595	NA	NA	NA	NA	NA	NA	NA	NA	Thr	Pro	TRUE	NA	2	0	0	0	0	0	0	2	0	0	0	0	0	0	0	0	0	0	0	0	0	0	0	0	0	0	0	0	0	0	0	0	0	0	0	0	0	0	0	0	0	0	0	0	0	0	0	0	0	0	0	0	0	0	0	0	0	0	0	0	0	0	0	0	0	0	13.39	FALSE	FALSE	FALSE	497	0.024
PLEKHG4p.Asp525Gly	PLEKHG4	0.02435601326703807	0.01039717196922437	0	0.060890033167595	NA	NA	NA	NA	NA	NA	NA	NA	Gly	Asp	FALSE	NA	2	0	0	0	0	0	0	2	0	0	0	0	0	0	0	0	0	0	0	0	0	0	0	0	0	0	0	0	0	0	0	0	0	0	0	0	0	0	0	0	0	0	0	0	0	0	0	0	0	0	0	0	0	0	0	0	0	0	0	0	0	0	0	0	0	0	13.97	FALSE	FALSE	FALSE	497	0.024
PLEKHO2p.Pro290Ser	PLEKHO2	0.02435601326703807	0.01039717196922437	0	0.060890033167595	NA	NA	NA	NA	NA	NA	NA	NA	Ser	Pro	TRUE	NA	2	0	0	0	0	0	0	2	0	0	0	0	0	0	0	0	0	0	0	0	0	0	0	0	0	0	0	0	0	0	0	0	0	0	0	0	0	0	0	0	0	0	0	0	0	0	0	0	0	0	0	0	0	0	0	0	0	0	0	0	0	0	0	0	0	0	13.81	FALSE	FALSE	FALSE	497	0.024
PLIN4p.Val124Ala	PLIN4	0.02435601326703807	0.01039717196922437	0	0.060890033167595	NA	NA	NA	NA	NA	NA	NA	NA	Ala	Val	FALSE	NA	2	0	0	0	0	0	0	2	0	0	0	0	0	0	0	0	0	0	0	0	0	0	0	0	0	0	0	0	0	0	0	0	0	0	0	0	0	0	0	0	0	0	0	0	0	0	0	0	0	0	0	0	0	0	0	0	0	0	0	0	0	0	0	0	0	0	13.33	FALSE	FALSE	FALSE	497	0.024
PLPPR2p.Thr278Ser	PLPPR2	0.02435601326703807	0.01039717196922437	0	0.060890033167595	NA	NA	NA	NA	NA	NA	NA	NA	Ser	Thr	TRUE	NA	2	0	0	0	0	0	0	2	0	0	0	0	0	0	0	0	0	0	0	0	0	0	0	0	0	0	0	0	0	0	0	0	0	0	0	0	0	0	0	0	0	0	0	0	0	0	0	0	0	0	0	0	0	0	0	0	0	0	0	0	0	0	0	0	0	0	13.52	FALSE	FALSE	FALSE	497	0.024
PODNp.Val520Ala	PODN	0.02435601326703807	0.01039717196922437	0	0.060890033167595	NA	NA	NA	NA	NA	NA	NA	NA	Ala	Val	FALSE	NA	2	0	0	0	0	0	0	2	0	0	0	0	0	0	0	0	0	0	0	0	0	0	0	0	0	0	0	0	0	0	0	0	0	0	0	0	0	0	0	0	0	0	0	0	0	0	0	0	0	0	0	0	0	0	0	0	0	0	0	0	0	0	0	0	0	0	13.48	FALSE	FALSE	FALSE	497	0.024
PODXLp.Lys547Arg	PODXL	0.02435601326703807	0.01039717196922437	0	0.060890033167595	NA	NA	NA	NA	NA	NA	NA	NA	Arg	Lys	TRUE	NA	2	0	0	0	0	0	0	2	0	0	0	0	0	0	0	0	0	0	0	0	0	0	0	0	0	0	0	0	0	0	0	0	0	0	0	0	0	0	0	0	0	0	0	0	0	0	0	0	0	0	0	0	0	0	0	0	0	0	0	0	0	0	0	0	0	0	13.56	FALSE	FALSE	FALSE	497	0.024
POLQp.Leu2538Val	POLQ	0.02435601326703807	0.01039717196922437	0	0.060890033167595	NA	NA	NA	NA	NA	NA	NA	NA	Val	Leu	FALSE	1	2	0	0	0	0	0	0	2	0	0	0	0	0	0	0	0	0	0	0	0	0	0	0	0	0	0	0	0	0	0	0	0	0	0	0	0	0	0	0	0	0	0	0	0	0	0	0	0	0	0	0	0	0	0	0	0	0	0	0	0	0	0	0	0	0	0	13.84	FALSE	FALSE	FALSE	497	0.024
POM121L2p.Ala967Thr	POM121L2	0.02435601326703807	0.01039717196922437	0	0.060890033167595	NA	NA	NA	NA	NA	NA	NA	NA	Thr	Ala	TRUE	NA	2	0	0	0	0	0	0	2	0	0	0	0	0	0	0	0	0	0	0	0	0	0	0	0	0	0	0	0	0	0	0	0	0	0	0	0	0	0	0	0	0	0	0	0	0	0	0	0	0	0	0	0	0	0	0	0	0	0	0	0	0	0	0	0	0	0	13.61	FALSE	FALSE	FALSE	497	0.024
POTECp.Thr3Ala	POTEC	0.02435601326703807	0.01039717196922437	0	0.060890033167595	NA	NA	NA	NA	NA	NA	NA	NA	Ala	Thr	FALSE	NA	2	0	0	0	0	0	0	2	0	0	0	0	0	0	0	0	0	0	0	0	0	0	0	0	0	0	0	0	0	0	0	0	0	0	0	0	0	0	0	0	0	0	0	0	0	0	0	0	0	0	0	0	0	0	0	0	0	0	0	0	0	0	0	0	0	0	14.35	FALSE	FALSE	FALSE	497	0.024
PRDM11p.Arg285Ser	PRDM11	0.02435601326703807	0.01039717196922437	0	0.060890033167595	NA	NA	NA	NA	NA	NA	NA	NA	Ser	Arg	TRUE	NA	2	0	0	0	0	0	0	2	0	0	0	0	0	0	0	0	0	0	0	0	0	0	0	0	0	0	0	0	0	0	0	0	0	0	0	0	0	0	0	0	0	0	0	0	0	0	0	0	0	0	0	0	0	0	0	0	0	0	0	0	0	0	0	0	0	0	12.8	FALSE	FALSE	FALSE	497	0.024
PRDM15p.Gly124Asp	PRDM15	0.02435601326703807	0.01039717196922437	0	0.060890033167595	NA	NA	NA	NA	NA	NA	NA	NA	Asp	Gly	FALSE	NA	2	0	0	0	0	0	0	2	0	0	0	0	0	0	0	0	0	0	0	0	0	0	0	0	0	0	0	0	0	0	0	0	0	0	0	0	0	0	0	0	0	0	0	0	0	0	0	0	0	0	0	0	0	0	0	0	0	0	0	0	0	0	0	0	0	0	13.31	FALSE	FALSE	FALSE	497	0.024
PREX1p.Gln786His	PREX1	0.02435601326703807	0.01039717196922437	0	0.060890033167595	NA	NA	NA	NA	NA	NA	NA	NA	His	Gln	TRUE	NA	2	0	0	0	0	0	0	2	0	0	0	0	0	0	0	0	0	0	0	0	0	0	0	0	0	0	0	0	0	0	0	0	0	0	0	0	0	0	0	0	0	0	0	0	0	0	0	0	0	0	0	0	0	0	0	0	0	0	0	0	0	0	0	0	0	0	13.38	FALSE	FALSE	FALSE	497	0.024
PRRT3p.Arg334Gly	PRRT3	0.02435601326703807	0.01039717196922437	0	0.060890033167595	NA	NA	NA	NA	NA	NA	NA	NA	Gly	Arg	FALSE	NA	2	0	0	0	0	0	0	2	0	0	0	0	0	0	0	0	0	0	0	0	0	0	0	0	0	0	0	0	0	0	0	0	0	0	0	0	0	0	0	0	0	0	0	0	0	0	0	0	0	0	0	0	0	0	0	0	0	0	0	0	0	0	0	0	0	0	14.08	FALSE	FALSE	FALSE	497	0.024
PRXp.Pro1083Arg	PRX	0.02435601326703807	0.01039717196922437	0	0.060890033167595	NA	NA	NA	NA	NA	NA	NA	NA	Arg	Pro	TRUE	NA	2	0	0	0	0	0	0	2	0	0	0	0	0	0	0	0	0	0	0	0	0	0	0	0	0	0	0	0	0	0	0	0	0	0	0	0	0	0	0	0	0	0	0	0	0	0	0	0	0	0	0	0	0	0	0	0	0	0	0	0	0	0	0	0	0	0	13.17	FALSE	FALSE	FALSE	497	0.024
PTPRRp.Val386Ile	PTPRR	0.02435601326703807	0.01039717196922437	0	0.060890033167595	NA	NA	NA	NA	NA	NA	NA	NA	Ile	Val	FALSE	NA	2	0	0	0	0	0	0	2	0	0	0	0	0	0	0	0	0	0	0	0	0	0	0	0	0	0	0	0	0	0	0	0	0	0	0	0	0	0	0	0	0	0	0	0	0	0	0	0	0	0	0	0	0	0	0	0	0	0	0	0	0	0	0	0	0	0	13.23	FALSE	FALSE	FALSE	497	0.024
R3HCC1Lp.Asp535Ala	R3HCC1L	0.02435601326703807	0.01039717196922437	0	0.060890033167595	NA	NA	NA	NA	NA	NA	NA	NA	Ala	Asp	FALSE	NA	2	0	0	0	0	0	0	2	0	0	0	0	0	0	0	0	0	0	0	0	0	0	0	0	0	0	0	0	0	0	0	0	0	0	0	0	0	0	0	0	0	0	0	0	0	0	0	0	0	0	0	0	0	0	0	0	0	0	0	0	0	0	0	0	0	0	13.44	FALSE	FALSE	FALSE	497	0.024
RAB3GAP1p.Asn598Ser	RAB3GAP1	0.02435601326703807	0.01039717196922437	0	0.060890033167595	NA	NA	NA	NA	NA	NA	NA	NA	Ser	Asn	TRUE	NA	2	0	0	0	0	0	0	2	0	0	0	0	0	0	0	0	0	0	0	0	0	0	0	0	0	0	0	0	0	0	0	0	0	0	0	0	0	0	0	0	0	0	0	0	0	0	0	0	0	0	0	0	0	0	0	0	0	0	0	0	0	0	0	0	0	0	13.45	FALSE	FALSE	FALSE	497	0.024
RANBP3Lp.Ala271Val	RANBP3L	0.02435601326703807	0.01039717196922437	0	0.060890033167595	NA	NA	NA	NA	NA	NA	NA	NA	Val	Ala	FALSE	NA	2	0	0	0	0	0	0	2	0	0	0	0	0	0	0	0	0	0	0	0	0	0	0	0	0	0	0	0	0	0	0	0	0	0	0	0	0	0	0	0	0	0	0	0	0	0	0	0	0	0	0	0	0	0	0	0	0	0	0	0	0	0	0	0	0	0	13.67	FALSE	FALSE	FALSE	497	0.024
RARSp.Val3Ile	RARS	0.02435601326703807	0.01039717196922437	0	0.060890033167595	NA	NA	NA	NA	NA	NA	NA	NA	Ile	Val	FALSE	NA	2	0	0	0	0	0	0	2	0	0	0	0	0	0	0	0	0	0	0	0	0	0	0	0	0	0	0	0	0	0	0	0	0	0	0	0	0	0	0	0	0	0	0	0	0	0	0	0	0	0	0	0	0	0	0	0	0	0	0	0	0	0	0	0	0	0	13.63	FALSE	FALSE	FALSE	497	0.024
RB1p.Ser567Ter	RB1	0.02435601326703807	0.01039717196922437	0	0.060890033167595	NA	NA	NA	NA	NA	NA	NA	NA	Ter	Ser	FALSE	1	2	0	0	0	0	0	0	2	0	0	0	0	0	0	0	0	0	0	0	0	0	0	0	0	0	0	0	0	0	0	0	0	0	0	0	0	0	0	0	0	0	0	0	0	0	0	0	0	0	0	0	0	0	0	0	0	0	0	0	0	0	0	0	0	0	0	13.2	FALSE	FALSE	FALSE	497	0.024
RB1p.Tyr454Ter	RB1	0.02435601326703807	0.01039717196922437	0	0.060890033167595	NA	NA	NA	NA	NA	NA	NA	NA	Ter	Tyr	FALSE	1	2	0	0	0	0	0	0	2	0	0	0	0	0	0	0	0	0	0	0	0	0	0	0	0	0	0	0	0	0	0	0	0	0	0	0	0	0	0	0	0	0	0	0	0	0	0	0	0	0	0	0	0	0	0	0	0	0	0	0	0	0	0	0	0	0	0	14.27	FALSE	FALSE	FALSE	497	0.024
RGS11p.Val351Met	RGS11	0.02435601326703807	0.01039717196922437	0	0.060890033167595	NA	NA	NA	NA	NA	NA	NA	NA	Met	Val	FALSE	NA	2	0	0	0	0	0	0	2	0	0	0	0	0	0	0	0	0	0	0	0	0	0	0	0	0	0	0	0	0	0	0	0	0	0	0	0	0	0	0	0	0	0	0	0	0	0	0	0	0	0	0	0	0	0	0	0	0	0	0	0	0	0	0	0	0	0	13.62	FALSE	FALSE	FALSE	497	0.024
RHBDF2p.Ala249Thr	RHBDF2	0.02435601326703807	0.01039717196922437	0	0.060890033167595	NA	NA	NA	NA	NA	NA	NA	NA	Thr	Ala	TRUE	NA	2	0	0	0	0	0	0	2	0	0	0	0	0	0	0	0	0	0	0	0	0	0	0	0	0	0	0	0	0	0	0	0	0	0	0	0	0	0	0	0	0	0	0	0	0	0	0	0	0	0	0	0	0	0	0	0	0	0	0	0	0	0	0	0	0	0	12.93	FALSE	FALSE	FALSE	497	0.024
RIOK2p.Ser96Cys	RIOK2	0.02435601326703807	0.01039717196922437	0	0.060890033167595	NA	NA	NA	NA	NA	NA	NA	NA	Cys	Ser	TRUE	NA	2	0	0	0	0	0	0	2	0	0	0	0	0	0	0	0	0	0	0	0	0	0	0	0	0	0	0	0	0	0	0	0	0	0	0	0	0	0	0	0	0	0	0	0	0	0	0	0	0	0	0	0	0	0	0	0	0	0	0	0	0	0	0	0	0	0	13.23	FALSE	FALSE	FALSE	497	0.024
RLFp.Ile501Val	RLF	0.02435601326703807	0.01039717196922437	0	0.060890033167595	NA	NA	NA	NA	NA	NA	NA	NA	Val	Ile	FALSE	NA	2	0	0	0	0	0	0	2	0	0	0	0	0	0	0	0	0	0	0	0	0	0	0	0	0	0	0	0	0	0	0	0	0	0	0	0	0	0	0	0	0	0	0	0	0	0	0	0	0	0	0	0	0	0	0	0	0	0	0	0	0	0	0	0	0	0	14.31	FALSE	FALSE	FALSE	497	0.024
RNASEH2Ap.Val224Leu	RNASEH2A	0.02435601326703807	0.01039717196922437	0	0.060890033167595	NA	NA	NA	NA	NA	NA	NA	NA	Leu	Val	FALSE	NA	2	0	0	0	0	0	0	2	0	0	0	0	0	0	0	0	0	0	0	0	0	0	0	0	0	0	0	0	0	0	0	0	0	0	0	0	0	0	0	0	0	0	0	0	0	0	0	0	0	0	0	0	0	0	0	0	0	0	0	0	0	0	0	0	0	0	13.51	FALSE	FALSE	FALSE	497	0.024
RNF43p.Arg117His	RNF43	0.02435601326703807	0.01039717196922437	0	0.060890033167595	NA	NA	NA	NA	NA	NA	NA	NA	His	Arg	TRUE	1	2	0	0	0	0	0	0	2	0	0	0	0	0	0	0	0	0	0	0	0	0	0	0	0	0	0	0	0	0	0	0	0	0	0	0	0	0	0	0	0	0	0	0	0	0	0	0	0	0	0	0	0	0	0	0	0	0	0	0	0	0	0	0	0	0	0	13.58	FALSE	TRUE	FALSE	497	0.024
RPL3Lp.Pro291Leu	RPL3L	0.02435601326703807	0.01039717196922437	0	0.060890033167595	NA	NA	NA	NA	NA	NA	NA	NA	Leu	Pro	FALSE	NA	2	0	0	0	0	0	0	2	0	0	0	0	0	0	0	0	0	0	0	0	0	0	0	0	0	0	0	0	0	0	0	0	0	0	0	0	0	0	0	0	0	0	0	0	0	0	0	0	0	0	0	0	0	0	0	0	0	0	0	0	0	0	0	0	0	0	13.96	FALSE	FALSE	FALSE	497	0.024
RPUSD4p.Gln44Arg	RPUSD4	0.02435601326703807	0.01039717196922437	0	0.060890033167595	NA	NA	NA	NA	NA	NA	NA	NA	Arg	Gln	TRUE	NA	2	0	0	0	0	0	0	2	0	0	0	0	0	0	0	0	0	0	0	0	0	0	0	0	0	0	0	0	0	0	0	0	0	0	0	0	0	0	0	0	0	0	0	0	0	0	0	0	0	0	0	0	0	0	0	0	0	0	0	0	0	0	0	0	0	0	13.07	FALSE	FALSE	FALSE	497	0.024
RWDD3p.Asn86Lys	RWDD3	0.02435601326703807	0.01039717196922437	0	0.060890033167595	NA	NA	NA	NA	NA	NA	NA	NA	Lys	Asn	TRUE	NA	2	0	0	0	0	0	0	2	0	0	0	0	0	0	0	0	0	0	0	0	0	0	0	0	0	0	0	0	0	0	0	0	0	0	0	0	0	0	0	0	0	0	0	0	0	0	0	0	0	0	0	0	0	0	0	0	0	0	0	0	0	0	0	0	0	0	12.86	FALSE	FALSE	FALSE	497	0.024
SAA2p.Arg89His	SAA2	0.02435601326703807	0.01039717196922437	0	0.060890033167595	NA	NA	NA	NA	NA	NA	NA	NA	His	Arg	TRUE	NA	2	0	0	0	0	0	0	2	0	0	0	0	0	0	0	0	0	0	0	0	0	0	0	0	0	0	0	0	0	0	0	0	0	0	0	0	0	0	0	0	0	0	0	0	0	0	0	0	0	0	0	0	0	0	0	0	0	0	0	0	0	0	0	0	0	0	13.04	FALSE	FALSE	FALSE	497	0.024
SAMD1p.Asn95Thr	SAMD1	0.02435601326703807	0.01039717196922437	0	0.060890033167595	NA	NA	NA	NA	NA	NA	NA	NA	Thr	Asn	TRUE	NA	2	0	0	0	0	0	0	2	0	0	0	0	0	0	0	0	0	0	0	0	0	0	0	0	0	0	0	0	0	0	0	0	0	0	0	0	0	0	0	0	0	0	0	0	0	0	0	0	0	0	0	0	0	0	0	0	0	0	0	0	0	0	0	0	0	0	13.22	FALSE	FALSE	FALSE	497	0.024
SEC16Bp.Pro864Ala	SEC16B	0.02435601326703807	0.01039717196922437	0	0.060890033167595	NA	NA	NA	NA	NA	NA	NA	NA	Ala	Pro	FALSE	NA	2	0	0	0	0	0	0	2	0	0	0	0	0	0	0	0	0	0	0	0	0	0	0	0	0	0	0	0	0	0	0	0	0	0	0	0	0	0	0	0	0	0	0	0	0	0	0	0	0	0	0	0	0	0	0	0	0	0	0	0	0	0	0	0	0	0	13.8	FALSE	FALSE	FALSE	497	0.024
SEPT9p.Pro145Leu	SEPT9	0.02435601326703807	0.01039717196922437	0	0.060890033167595	NA	NA	NA	NA	NA	NA	NA	NA	Leu	Pro	FALSE	2	2	0	0	0	0	0	0	2	0	0	0	0	0	0	0	0	0	0	0	0	0	0	0	0	0	0	0	0	0	0	0	0	0	0	0	0	0	0	0	0	0	0	0	0	0	0	0	0	0	0	0	0	0	0	0	0	0	0	0	0	0	0	0	0	0	0	13.46	FALSE	FALSE	FALSE	497	0.024
SETBP1p.Pro1130Thr	SETBP1	0.02435601326703807	0.01039717196922437	0	0.060890033167595	NA	NA	NA	NA	NA	NA	NA	NA	Thr	Pro	TRUE	1	2	0	0	0	0	0	0	2	0	0	0	0	0	0	0	0	0	0	0	0	0	0	0	0	0	0	0	0	0	0	0	0	0	0	0	0	0	0	0	0	0	0	0	0	0	0	0	0	0	0	0	0	0	0	0	0	0	0	0	0	0	0	0	0	0	0	13.25	FALSE	FALSE	FALSE	497	0.024
SFMBT2p.Arg436Leu	SFMBT2	0.02435601326703807	0.01039717196922437	0	0.060890033167595	NA	NA	NA	NA	NA	NA	NA	NA	Leu	Arg	FALSE	NA	2	0	0	0	0	0	0	2	0	0	0	0	0	0	0	0	0	0	0	0	0	0	0	0	0	0	0	0	0	0	0	0	0	0	0	0	0	0	0	0	0	0	0	0	0	0	0	0	0	0	0	0	0	0	0	0	0	0	0	0	0	0	0	0	0	0	13.68	FALSE	FALSE	FALSE	497	0.024
SFTPA2p.Leu50Val	SFTPA2	0.02435601326703807	0.01039717196922437	0	0.060890033167595	NA	NA	NA	NA	NA	NA	NA	NA	Val	Leu	FALSE	NA	2	0	0	0	0	0	0	2	0	0	0	0	0	0	0	0	0	0	0	0	0	0	0	0	0	0	0	0	0	0	0	0	0	0	0	0	0	0	0	0	0	0	0	0	0	0	0	0	0	0	0	0	0	0	0	0	0	0	0	0	0	0	0	0	0	0	13.47	FALSE	FALSE	FALSE	497	0.024
SHROOM4p.Glu1135Gln	SHROOM4	0.02435601326703807	0.01039717196922437	0	0.060890033167595	NA	NA	NA	NA	NA	NA	NA	NA	Gln	Glu	FALSE	NA	2	0	0	0	0	0	0	2	0	0	0	0	0	0	0	0	0	0	0	0	0	0	0	0	0	0	0	0	0	0	0	0	0	0	0	0	0	0	0	0	0	0	0	0	0	0	0	0	0	0	0	0	0	0	0	0	0	0	0	0	0	0	0	0	0	0	13.54	FALSE	FALSE	FALSE	497	0.024
SLC18A1p.Leu392Val	SLC18A1	0.02435601326703807	0.01039717196922437	0	0.060890033167595	NA	NA	NA	NA	NA	NA	NA	NA	Val	Leu	FALSE	NA	2	0	0	0	0	0	0	2	0	0	0	0	0	0	0	0	0	0	0	0	0	0	0	0	0	0	0	0	0	0	0	0	0	0	0	0	0	0	0	0	0	0	0	0	0	0	0	0	0	0	0	0	0	0	0	0	0	0	0	0	0	0	0	0	0	0	13.87	FALSE	FALSE	FALSE	497	0.024
SLC22A14p.Arg39His	SLC22A14	0.02435601326703807	0.01039717196922437	0	0.060890033167595	NA	NA	NA	NA	NA	NA	NA	NA	His	Arg	TRUE	NA	2	0	0	0	0	0	0	2	0	0	0	0	0	0	0	0	0	0	0	0	0	0	0	0	0	0	0	0	0	0	0	0	0	0	0	0	0	0	0	0	0	0	0	0	0	0	0	0	0	0	0	0	0	0	0	0	0	0	0	0	0	0	0	0	0	0	13.74	FALSE	FALSE	FALSE	497	0.024
SLC25A26p.Thr208Met	SLC25A26	0.02435601326703807	0.01039717196922437	0	0.060890033167595	NA	NA	NA	NA	NA	NA	NA	NA	Met	Thr	FALSE	NA	2	0	0	0	0	0	0	2	0	0	0	0	0	0	0	0	0	0	0	0	0	0	0	0	0	0	0	0	0	0	0	0	0	0	0	0	0	0	0	0	0	0	0	0	0	0	0	0	0	0	0	0	0	0	0	0	0	0	0	0	0	0	0	0	0	0	13.87	FALSE	FALSE	FALSE	497	0.024
SLC7A13p.Asn45Lys	SLC7A13	0.02435601326703807	0.01039717196922437	0	0.060890033167595	NA	NA	NA	NA	NA	NA	NA	NA	Lys	Asn	TRUE	NA	2	0	0	0	0	0	0	2	0	0	0	0	0	0	0	0	0	0	0	0	0	0	0	0	0	0	0	0	0	0	0	0	0	0	0	0	0	0	0	0	0	0	0	0	0	0	0	0	0	0	0	0	0	0	0	0	0	0	0	0	0	0	0	0	0	0	13.75	FALSE	FALSE	FALSE	497	0.024
SLC9C1p.Ile158Val	SLC9C1	0.02435601326703807	0.01039717196922437	0	0.060890033167595	NA	NA	NA	NA	NA	NA	NA	NA	Val	Ile	FALSE	NA	2	0	0	0	0	0	0	2	0	0	0	0	0	0	0	0	0	0	0	0	0	0	0	0	0	0	0	0	0	0	0	0	0	0	0	0	0	0	0	0	0	0	0	0	0	0	0	0	0	0	0	0	0	0	0	0	0	0	0	0	0	0	0	0	0	0	13.65	FALSE	FALSE	FALSE	497	0.024
SLFN5p.Pro698Ala	SLFN5	0.02435601326703807	0.01039717196922437	0	0.060890033167595	NA	NA	NA	NA	NA	NA	NA	NA	Ala	Pro	FALSE	NA	2	0	0	0	0	0	0	2	0	0	0	0	0	0	0	0	0	0	0	0	0	0	0	0	0	0	0	0	0	0	0	0	0	0	0	0	0	0	0	0	0	0	0	0	0	0	0	0	0	0	0	0	0	0	0	0	0	0	0	0	0	0	0	0	0	0	13.39	FALSE	FALSE	FALSE	497	0.024
SMTNp.Arg642Cys	SMTN	0.02435601326703807	0.01039717196922437	0	0.060890033167595	NA	NA	NA	NA	NA	NA	NA	NA	Cys	Arg	TRUE	NA	2	0	0	0	0	0	0	2	0	0	0	0	0	0	0	0	0	0	0	0	0	0	0	0	0	0	0	0	0	0	0	0	0	0	0	0	0	0	0	0	0	0	0	0	0	0	0	0	0	0	0	0	0	0	0	0	0	0	0	0	0	0	0	0	0	0	13.09	FALSE	FALSE	FALSE	497	0.024
SPAG11Ap.Ile78Met	SPAG11A	0.02435601326703807	0.01039717196922437	0	0.060890033167595	NA	NA	NA	NA	NA	NA	NA	NA	Met	Ile	FALSE	NA	2	0	0	0	0	0	0	2	0	0	0	0	0	0	0	0	0	0	0	0	0	0	0	0	0	0	0	0	0	0	0	0	0	0	0	0	0	0	0	0	0	0	0	0	0	0	0	0	0	0	0	0	0	0	0	0	0	0	0	0	0	0	0	0	0	0	13.53	FALSE	FALSE	FALSE	497	0.024
SPATA22p.Arg112Thr	SPATA22	0.02435601326703807	0.01039717196922437	0	0.060890033167595	NA	NA	NA	NA	NA	NA	NA	NA	Thr	Arg	TRUE	NA	2	0	0	0	0	0	0	2	0	0	0	0	0	0	0	0	0	0	0	0	0	0	0	0	0	0	0	0	0	0	0	0	0	0	0	0	0	0	0	0	0	0	0	0	0	0	0	0	0	0	0	0	0	0	0	0	0	0	0	0	0	0	0	0	0	0	13.53	FALSE	FALSE	FALSE	497	0.024
SPTBN5p.Ala3275Gly	SPTBN5	0.02435601326703807	0.01039717196922437	0	0.060890033167595	NA	NA	NA	NA	NA	NA	NA	NA	Gly	Ala	FALSE	NA	2	0	0	0	0	0	0	2	0	0	0	0	0	0	0	0	0	0	0	0	0	0	0	0	0	0	0	0	0	0	0	0	0	0	0	0	0	0	0	0	0	0	0	0	0	0	0	0	0	0	0	0	0	0	0	0	0	0	0	0	0	0	0	0	0	0	13.67	FALSE	FALSE	FALSE	497	0.024
SPTBp.Arg1403Gln	SPTB	0.02435601326703807	0.01039717196922437	0	0.060890033167595	NA	NA	NA	NA	NA	NA	NA	NA	Gln	Arg	FALSE	NA	2	0	0	0	0	0	0	2	0	0	0	0	0	0	0	0	0	0	0	0	0	0	0	0	0	0	0	0	0	0	0	0	0	0	0	0	0	0	0	0	0	0	0	0	0	0	0	0	0	0	0	0	0	0	0	0	0	0	0	0	0	0	0	0	0	0	14.09	FALSE	FALSE	FALSE	497	0.024
SRRM5p.Pro278Leu	SRRM5	0.02435601326703807	0.01039717196922437	0	0.060890033167595	NA	NA	NA	NA	NA	NA	NA	NA	Leu	Pro	FALSE	NA	2	0	0	0	0	0	0	2	0	0	0	0	0	0	0	0	0	0	0	0	0	0	0	0	0	0	0	0	0	0	0	0	0	0	0	0	0	0	0	0	0	0	0	0	0	0	0	0	0	0	0	0	0	0	0	0	0	0	0	0	0	0	0	0	0	0	14.03	FALSE	FALSE	FALSE	497	0.024
SRSF4p.Gly338Ala	SRSF4	0.02435601326703807	0.01039717196922437	0	0.060890033167595	NA	NA	NA	NA	NA	NA	NA	NA	Ala	Gly	FALSE	NA	2	0	0	0	0	0	0	2	0	0	0	0	0	0	0	0	0	0	0	0	0	0	0	0	0	0	0	0	0	0	0	0	0	0	0	0	0	0	0	0	0	0	0	0	0	0	0	0	0	0	0	0	0	0	0	0	0	0	0	0	0	0	0	0	0	0	13.68	FALSE	FALSE	FALSE	497	0.024
SSTR4p.Phe321Ser	SSTR4	0.02435601326703807	0.01039717196922437	0	0.060890033167595	NA	NA	NA	NA	NA	NA	NA	NA	Ser	Phe	TRUE	NA	2	0	0	0	0	0	0	2	0	0	0	0	0	0	0	0	0	0	0	0	0	0	0	0	0	0	0	0	0	0	0	0	0	0	0	0	0	0	0	0	0	0	0	0	0	0	0	0	0	0	0	0	0	0	0	0	0	0	0	0	0	0	0	0	0	0	13.46	FALSE	FALSE	FALSE	497	0.024
SSTR5p.Pro109Ser	SSTR5	0.02435601326703807	0.01039717196922437	0	0.060890033167595	NA	NA	NA	NA	NA	NA	NA	NA	Ser	Pro	TRUE	NA	2	0	0	0	0	0	0	2	0	0	0	0	0	0	0	0	0	0	0	0	0	0	0	0	0	0	0	0	0	0	0	0	0	0	0	0	0	0	0	0	0	0	0	0	0	0	0	0	0	0	0	0	0	0	0	0	0	0	0	0	0	0	0	0	0	0	12.67	FALSE	FALSE	FALSE	497	0.024
SUN2p.Leu89Arg	SUN2	0.02435601326703807	0.01039717196922437	0	0.060890033167595	NA	NA	NA	NA	NA	NA	NA	NA	Arg	Leu	TRUE	NA	2	0	0	0	0	0	0	2	0	0	0	0	0	0	0	0	0	0	0	0	0	0	0	0	0	0	0	0	0	0	0	0	0	0	0	0	0	0	0	0	0	0	0	0	0	0	0	0	0	0	0	0	0	0	0	0	0	0	0	0	0	0	0	0	0	0	13.54	FALSE	FALSE	FALSE	497	0.024
SVILp.Val1041Leu	SVIL	0.02435601326703807	0.01039717196922437	0	0.060890033167595	NA	NA	NA	NA	NA	NA	NA	NA	Leu	Val	FALSE	NA	2	0	0	0	0	0	0	2	0	0	0	0	0	0	0	0	0	0	0	0	0	0	0	0	0	0	0	0	0	0	0	0	0	0	0	0	0	0	0	0	0	0	0	0	0	0	0	0	0	0	0	0	0	0	0	0	0	0	0	0	0	0	0	0	0	0	13.31	FALSE	FALSE	FALSE	497	0.024
SYT8p.Cys120Arg	SYT8	0.02435601326703807	0.01039717196922437	0	0.060890033167595	NA	NA	NA	NA	NA	NA	NA	NA	Arg	Cys	TRUE	NA	2	0	0	0	0	0	0	2	0	0	0	0	0	0	0	0	0	0	0	0	0	0	0	0	0	0	0	0	0	0	0	0	0	0	0	0	0	0	0	0	0	0	0	0	0	0	0	0	0	0	0	0	0	0	0	0	0	0	0	0	0	0	0	0	0	0	13.72	FALSE	FALSE	FALSE	497	0.024
TACR3p.Pro394Gln	TACR3	0.02435601326703807	0.01039717196922437	0	0.060890033167595	NA	NA	NA	NA	NA	NA	NA	NA	Gln	Pro	FALSE	NA	2	0	0	0	0	0	0	2	0	0	0	0	0	0	0	0	0	0	0	0	0	0	0	0	0	0	0	0	0	0	0	0	0	0	0	0	0	0	0	0	0	0	0	0	0	0	0	0	0	0	0	0	0	0	0	0	0	0	0	0	0	0	0	0	0	0	12.95	FALSE	FALSE	FALSE	497	0.024
TBX22p.Tyr154Ter	TBX22	0.02435601326703807	0.01039717196922437	0	0.060890033167595	NA	NA	NA	NA	NA	NA	NA	NA	Ter	Tyr	FALSE	NA	2	0	0	0	0	0	0	2	0	0	0	0	0	0	0	0	0	0	0	0	0	0	0	0	0	0	0	0	0	0	0	0	0	0	0	0	0	0	0	0	0	0	0	0	0	0	0	0	0	0	0	0	0	0	0	0	0	0	0	0	0	0	0	0	0	0	13.71	FALSE	FALSE	FALSE	497	0.024
TCP10L3p.Gln195Ter	TCP10L3	0.02435601326703807	0.01039717196922437	0	0.060890033167595	NA	NA	NA	NA	NA	NA	NA	NA	Ter	Gln	FALSE	NA	2	0	0	0	0	0	0	2	0	0	0	0	0	0	0	0	0	0	0	0	0	0	0	0	0	0	0	0	0	0	0	0	0	0	0	0	0	0	0	0	0	0	0	0	0	0	0	0	0	0	0	0	0	0	0	0	0	0	0	0	0	0	0	0	0	0	13.66	FALSE	FALSE	FALSE	497	0.024
TGS1p.Phe754Cys	TGS1	0.02435601326703807	0.01039717196922437	0	0.060890033167595	NA	NA	NA	NA	NA	NA	NA	NA	Cys	Phe	TRUE	NA	2	0	0	0	0	0	0	2	0	0	0	0	0	0	0	0	0	0	0	0	0	0	0	0	0	0	0	0	0	0	0	0	0	0	0	0	0	0	0	0	0	0	0	0	0	0	0	0	0	0	0	0	0	0	0	0	0	0	0	0	0	0	0	0	0	0	13.86	FALSE	FALSE	FALSE	497	0.024
THBS1p.Thr523Ala	THBS1	0.02435601326703807	0.01039717196922437	0	0.060890033167595	NA	NA	NA	NA	NA	NA	NA	NA	Ala	Thr	FALSE	NA	2	0	0	0	0	0	0	2	0	0	0	0	0	0	0	0	0	0	0	0	0	0	0	0	0	0	0	0	0	0	0	0	0	0	0	0	0	0	0	0	0	0	0	0	0	0	0	0	0	0	0	0	0	0	0	0	0	0	0	0	0	0	0	0	0	0	13.66	FALSE	FALSE	FALSE	497	0.024
TIGD2p.His475Arg	TIGD2	0.02435601326703807	0.01039717196922437	0	0.060890033167595	NA	NA	NA	NA	NA	NA	NA	NA	Arg	His	TRUE	NA	2	0	0	0	0	0	0	2	0	0	0	0	0	0	0	0	0	0	0	0	0	0	0	0	0	0	0	0	0	0	0	0	0	0	0	0	0	0	0	0	0	0	0	0	0	0	0	0	0	0	0	0	0	0	0	0	0	0	0	0	0	0	0	0	0	0	13.61	FALSE	FALSE	FALSE	497	0.024
TM4SF19p.Val162Ile	TM4SF19	0.02435601326703807	0.01039717196922437	0	0.060890033167595	NA	NA	NA	NA	NA	NA	NA	NA	Ile	Val	FALSE	NA	2	0	0	0	0	0	0	2	0	0	0	0	0	0	0	0	0	0	0	0	0	0	0	0	0	0	0	0	0	0	0	0	0	0	0	0	0	0	0	0	0	0	0	0	0	0	0	0	0	0	0	0	0	0	0	0	0	0	0	0	0	0	0	0	0	0	13.3	FALSE	FALSE	FALSE	497	0.024
TMEM132Ap.Val859Met	TMEM132A	0.02435601326703807	0.01039717196922437	0	0.060890033167595	NA	NA	NA	NA	NA	NA	NA	NA	Met	Val	FALSE	NA	2	0	0	0	0	0	0	2	0	0	0	0	0	0	0	0	0	0	0	0	0	0	0	0	0	0	0	0	0	0	0	0	0	0	0	0	0	0	0	0	0	0	0	0	0	0	0	0	0	0	0	0	0	0	0	0	0	0	0	0	0	0	0	0	0	0	13.26	FALSE	FALSE	FALSE	497	0.024
TMEM171p.Arg86Gly	TMEM171	0.02435601326703807	0.01039717196922437	0	0.060890033167595	NA	NA	NA	NA	NA	NA	NA	NA	Gly	Arg	FALSE	NA	2	0	0	0	0	0	0	2	0	0	0	0	0	0	0	0	0	0	0	0	0	0	0	0	0	0	0	0	0	0	0	0	0	0	0	0	0	0	0	0	0	0	0	0	0	0	0	0	0	0	0	0	0	0	0	0	0	0	0	0	0	0	0	0	0	0	13.31	FALSE	FALSE	FALSE	497	0.024
TMEM2p.Arg291His	TMEM2	0.02435601326703807	0.01039717196922437	0	0.060890033167595	NA	NA	NA	NA	NA	NA	NA	NA	His	Arg	TRUE	NA	2	0	0	0	0	0	0	2	0	0	0	0	0	0	0	0	0	0	0	0	0	0	0	0	0	0	0	0	0	0	0	0	0	0	0	0	0	0	0	0	0	0	0	0	0	0	0	0	0	0	0	0	0	0	0	0	0	0	0	0	0	0	0	0	0	0	13.35	FALSE	FALSE	FALSE	497	0.024
TMPRSS15p.Glu134Gln	TMPRSS15	0.02435601326703807	0.01039717196922437	0	0.060890033167595	NA	NA	NA	NA	NA	NA	NA	NA	Gln	Glu	FALSE	NA	2	0	0	0	0	0	0	2	0	0	0	0	0	0	0	0	0	0	0	0	0	0	0	0	0	0	0	0	0	0	0	0	0	0	0	0	0	0	0	0	0	0	0	0	0	0	0	0	0	0	0	0	0	0	0	0	0	0	0	0	0	0	0	0	0	0	13.03	FALSE	FALSE	FALSE	497	0.024
TNFRSF10Cp.Ile229Thr	TNFRSF10C	0.02435601326703807	0.01039717196922437	0	0.060890033167595	NA	NA	NA	NA	NA	NA	NA	NA	Thr	Ile	TRUE	NA	2	0	0	0	0	0	0	2	0	0	0	0	0	0	0	0	0	0	0	0	0	0	0	0	0	0	0	0	0	0	0	0	0	0	0	0	0	0	0	0	0	0	0	0	0	0	0	0	0	0	0	0	0	0	0	0	0	0	0	0	0	0	0	0	0	0	13.95	FALSE	FALSE	FALSE	497	0.024
TNNp.Arg662Met	TNN	0.02435601326703807	0.01039717196922437	0	0.060890033167595	NA	NA	NA	NA	NA	NA	NA	NA	Met	Arg	FALSE	NA	2	0	0	0	0	0	0	2	0	0	0	0	0	0	0	0	0	0	0	0	0	0	0	0	0	0	0	0	0	0	0	0	0	0	0	0	0	0	0	0	0	0	0	0	0	0	0	0	0	0	0	0	0	0	0	0	0	0	0	0	0	0	0	0	0	0	13.36	FALSE	FALSE	FALSE	497	0.024
TNRC18p.Ala1267Gly	TNRC18	0.02435601326703807	0.01039717196922437	0	0.060890033167595	NA	NA	NA	NA	NA	NA	NA	NA	Gly	Ala	FALSE	2	2	0	0	0	0	0	0	2	0	0	0	0	0	0	0	0	0	0	0	0	0	0	0	0	0	0	0	0	0	0	0	0	0	0	0	0	0	0	0	0	0	0	0	0	0	0	0	0	0	0	0	0	0	0	0	0	0	0	0	0	0	0	0	0	0	0	13.6	FALSE	FALSE	FALSE	497	0.024
TNRC6Cp.Asn511Lys	TNRC6C	0.02435601326703807	0.01039717196922437	0	0.060890033167595	NA	NA	NA	NA	NA	NA	NA	NA	Lys	Asn	TRUE	NA	2	0	0	0	0	0	0	2	0	0	0	0	0	0	0	0	0	0	0	0	0	0	0	0	0	0	0	0	0	0	0	0	0	0	0	0	0	0	0	0	0	0	0	0	0	0	0	0	0	0	0	0	0	0	0	0	0	0	0	0	0	0	0	0	0	0	13.16	FALSE	FALSE	FALSE	497	0.024
TNRp.Ile17Val	TNR	0.02435601326703807	0.01039717196922437	0	0.060890033167595	NA	NA	NA	NA	NA	NA	NA	NA	Val	Ile	FALSE	NA	2	0	0	0	0	0	0	2	0	0	0	0	0	0	0	0	0	0	0	0	0	0	0	0	0	0	0	0	0	0	0	0	0	0	0	0	0	0	0	0	0	0	0	0	0	0	0	0	0	0	0	0	0	0	0	0	0	0	0	0	0	0	0	0	0	0	13.59	FALSE	FALSE	FALSE	497	0.024
TONSLp.Gly493Ser	TONSL	0.02435601326703807	0.01039717196922437	0	0.060890033167595	NA	NA	NA	NA	NA	NA	NA	NA	Ser	Gly	TRUE	NA	2	0	0	0	0	0	0	2	0	0	0	0	0	0	0	0	0	0	0	0	0	0	0	0	0	0	0	0	0	0	0	0	0	0	0	0	0	0	0	0	0	0	0	0	0	0	0	0	0	0	0	0	0	0	0	0	0	0	0	0	0	0	0	0	0	0	13.38	FALSE	FALSE	FALSE	497	0.024
TOXp.Asn432Ser	TOX	0.02435601326703807	0.01039717196922437	0	0.060890033167595	NA	NA	NA	NA	NA	NA	NA	NA	Ser	Asn	TRUE	NA	2	0	0	0	0	0	0	2	0	0	0	0	0	0	0	0	0	0	0	0	0	0	0	0	0	0	0	0	0	0	0	0	0	0	0	0	0	0	0	0	0	0	0	0	0	0	0	0	0	0	0	0	0	0	0	0	0	0	0	0	0	0	0	0	0	0	13.95	FALSE	FALSE	FALSE	497	0.024
TP53BP1p.Asp353Glu	TP53BP1	0.02435601326703807	0.01039717196922437	0	0.060890033167595	NA	NA	NA	NA	NA	NA	NA	NA	Glu	Asp	FALSE	NA	2	0	0	0	0	0	0	2	0	0	0	0	0	0	0	0	0	0	0	0	0	0	0	0	0	0	0	0	0	0	0	0	0	0	0	0	0	0	0	0	0	0	0	0	0	0	0	0	0	0	0	0	0	0	0	0	0	0	0	0	0	0	0	0	0	0	13.6	FALSE	FALSE	FALSE	497	0.024
TPPP2p.Arg133Leu	TPPP2	0.02435601326703807	0.01039717196922437	0	0.060890033167595	NA	NA	NA	NA	NA	NA	NA	NA	Leu	Arg	FALSE	NA	2	0	0	0	0	0	0	2	0	0	0	0	0	0	0	0	0	0	0	0	0	0	0	0	0	0	0	0	0	0	0	0	0	0	0	0	0	0	0	0	0	0	0	0	0	0	0	0	0	0	0	0	0	0	0	0	0	0	0	0	0	0	0	0	0	0	13.7	FALSE	FALSE	FALSE	497	0.024
TPST2p.Val128Gly	TPST2	0.02435601326703807	0.01039717196922437	0	0.060890033167595	NA	NA	NA	NA	NA	NA	NA	NA	Gly	Val	FALSE	NA	2	0	0	0	0	0	0	2	0	0	0	0	0	0	0	0	0	0	0	0	0	0	0	0	0	0	0	0	0	0	0	0	0	0	0	0	0	0	0	0	0	0	0	0	0	0	0	0	0	0	0	0	0	0	0	0	0	0	0	0	0	0	0	0	0	0	13.53	FALSE	FALSE	FALSE	497	0.024
TRACp.Asn4Lys	TRAC	0.02435601326703807	0.01039717196922437	0	0.060890033167595	NA	NA	NA	NA	NA	NA	NA	NA	Lys	Asn	TRUE	NA	2	0	0	0	0	0	0	2	0	0	0	0	0	0	0	0	0	0	0	0	0	0	0	0	0	0	0	0	0	0	0	0	0	0	0	0	0	0	0	0	0	0	0	0	0	0	0	0	0	0	0	0	0	0	0	0	0	0	0	0	0	0	0	0	0	0	14.18	FALSE	FALSE	FALSE	497	0.024
TRAF3IP1p.Lys295Asn	TRAF3IP1	0.02435601326703807	0.01039717196922437	0	0.060890033167595	NA	NA	NA	NA	NA	NA	NA	NA	Asn	Lys	FALSE	NA	2	0	0	0	0	0	0	2	0	0	0	0	0	0	0	0	0	0	0	0	0	0	0	0	0	0	0	0	0	0	0	0	0	0	0	0	0	0	0	0	0	0	0	0	0	0	0	0	0	0	0	0	0	0	0	0	0	0	0	0	0	0	0	0	0	0	13.1	FALSE	FALSE	FALSE	497	0.024
TRAV9-2p.Asp21Asn	TRAV9-2	0.02435601326703807	0.01039717196922437	0	0.060890033167595	NA	NA	NA	NA	NA	NA	NA	NA	Asn	Asp	FALSE	NA	2	0	0	0	0	0	0	2	0	0	0	0	0	0	0	0	0	0	0	0	0	0	0	0	0	0	0	0	0	0	0	0	0	0	0	0	0	0	0	0	0	0	0	0	0	0	0	0	0	0	0	0	0	0	0	0	0	0	0	0	0	0	0	0	0	0	13.51	FALSE	FALSE	FALSE	497	0.024
TRDNp.Asp419Glu	TRDN	0.02435601326703807	0.01039717196922437	0	0.060890033167595	NA	NA	NA	NA	NA	NA	NA	NA	Glu	Asp	FALSE	NA	2	0	0	0	0	0	0	2	0	0	0	0	0	0	0	0	0	0	0	0	0	0	0	0	0	0	0	0	0	0	0	0	0	0	0	0	0	0	0	0	0	0	0	0	0	0	0	0	0	0	0	0	0	0	0	0	0	0	0	0	0	0	0	0	0	0	13.72	FALSE	FALSE	FALSE	497	0.024
TRGV3p.Leu98Ser	TRGV3	0.02435601326703807	0.01039717196922437	0	0.060890033167595	NA	NA	NA	NA	NA	NA	NA	NA	Ser	Leu	TRUE	NA	2	0	0	0	0	0	0	2	0	0	0	0	0	0	0	0	0	0	0	0	0	0	0	0	0	0	0	0	0	0	0	0	0	0	0	0	0	0	0	0	0	0	0	0	0	0	0	0	0	0	0	0	0	0	0	0	0	0	0	0	0	0	0	0	0	0	13.02	FALSE	FALSE	FALSE	497	0.024
TRPC6p.Ala404Val	TRPC6	0.02435601326703807	0.01039717196922437	0	0.060890033167595	NA	NA	NA	NA	NA	NA	NA	NA	Val	Ala	FALSE	NA	2	0	0	0	0	0	0	2	0	0	0	0	0	0	0	0	0	0	0	0	0	0	0	0	0	0	0	0	0	0	0	0	0	0	0	0	0	0	0	0	0	0	0	0	0	0	0	0	0	0	0	0	0	0	0	0	0	0	0	0	0	0	0	0	0	0	14.12	FALSE	FALSE	FALSE	497	0.024
TTLL8p.Gly735Arg	TTLL8	0.02435601326703807	0.01039717196922437	0	0.060890033167595	NA	NA	NA	NA	NA	NA	NA	NA	Arg	Gly	TRUE	NA	2	0	0	0	0	0	0	2	0	0	0	0	0	0	0	0	0	0	0	0	0	0	0	0	0	0	0	0	0	0	0	0	0	0	0	0	0	0	0	0	0	0	0	0	0	0	0	0	0	0	0	0	0	0	0	0	0	0	0	0	0	0	0	0	0	0	14.25	FALSE	FALSE	FALSE	497	0.024
TVP23Cp.Ala175Thr	TVP23C	0.02435601326703807	0.01039717196922437	0	0.060890033167595	NA	NA	NA	NA	NA	NA	NA	NA	Thr	Ala	TRUE	NA	2	0	0	0	0	0	0	2	0	0	0	0	0	0	0	0	0	0	0	0	0	0	0	0	0	0	0	0	0	0	0	0	0	0	0	0	0	0	0	0	0	0	0	0	0	0	0	0	0	0	0	0	0	0	0	0	0	0	0	0	0	0	0	0	0	0	12.95	FALSE	FALSE	FALSE	497	0.024
TXNDC11p.Val783Leu	TXNDC11	0.02435601326703807	0.01039717196922437	0	0.060890033167595	NA	NA	NA	NA	NA	NA	NA	NA	Leu	Val	FALSE	NA	2	0	0	0	0	0	0	2	0	0	0	0	0	0	0	0	0	0	0	0	0	0	0	0	0	0	0	0	0	0	0	0	0	0	0	0	0	0	0	0	0	0	0	0	0	0	0	0	0	0	0	0	0	0	0	0	0	0	0	0	0	0	0	0	0	0	14.04	FALSE	FALSE	FALSE	497	0.024
TXNDC16p.Glu486Lys	TXNDC16	0.02435601326703807	0.01039717196922437	0	0.060890033167595	NA	NA	NA	NA	NA	NA	NA	NA	Lys	Glu	TRUE	NA	2	0	0	0	0	0	0	2	0	0	0	0	0	0	0	0	0	0	0	0	0	0	0	0	0	0	0	0	0	0	0	0	0	0	0	0	0	0	0	0	0	0	0	0	0	0	0	0	0	0	0	0	0	0	0	0	0	0	0	0	0	0	0	0	0	0	13.9	FALSE	FALSE	FALSE	497	0.024
UBASH3Bp.Ala68Thr	UBASH3B	0.02435601326703807	0.01039717196922437	0	0.060890033167595	NA	NA	NA	NA	NA	NA	NA	NA	Thr	Ala	TRUE	NA	2	0	0	0	0	0	0	2	0	0	0	0	0	0	0	0	0	0	0	0	0	0	0	0	0	0	0	0	0	0	0	0	0	0	0	0	0	0	0	0	0	0	0	0	0	0	0	0	0	0	0	0	0	0	0	0	0	0	0	0	0	0	0	0	0	0	13.67	FALSE	FALSE	FALSE	497	0.024
UGT1A4p.Leu48Val	UGT1A4	0.02435601326703807	0.01039717196922437	0	0.060890033167595	NA	NA	NA	NA	NA	NA	NA	NA	Val	Leu	FALSE	NA	2	0	0	0	0	0	0	2	0	0	0	0	0	0	0	0	0	0	0	0	0	0	0	0	0	0	0	0	0	0	0	0	0	0	0	0	0	0	0	0	0	0	0	0	0	0	0	0	0	0	0	0	0	0	0	0	0	0	0	0	0	0	0	0	0	0	13.72	FALSE	FALSE	FALSE	497	0.024
USH2Ap.Met3868Val	USH2A	0.02435601326703807	0.01039717196922437	0	0.060890033167595	NA	NA	NA	NA	NA	NA	NA	NA	Val	Met	FALSE	NA	2	0	0	0	0	0	0	2	0	0	0	0	0	0	0	0	0	0	0	0	0	0	0	0	0	0	0	0	0	0	0	0	0	0	0	0	0	0	0	0	0	0	0	0	0	0	0	0	0	0	0	0	0	0	0	0	0	0	0	0	0	0	0	0	0	0	13.62	FALSE	FALSE	FALSE	497	0.024
USTp.Met21Leu	UST	0.02435601326703807	0.01039717196922437	0	0.060890033167595	NA	NA	NA	NA	NA	NA	NA	NA	Leu	Met	FALSE	NA	2	0	0	0	0	0	0	2	0	0	0	0	0	0	0	0	0	0	0	0	0	0	0	0	0	0	0	0	0	0	0	0	0	0	0	0	0	0	0	0	0	0	0	0	0	0	0	0	0	0	0	0	0	0	0	0	0	0	0	0	0	0	0	0	0	0	13.03	FALSE	FALSE	FALSE	497	0.024
WDR38p.His172Arg	WDR38	0.02435601326703807	0.01039717196922437	0	0.060890033167595	NA	NA	NA	NA	NA	NA	NA	NA	Arg	His	TRUE	NA	2	0	0	0	0	0	0	2	0	0	0	0	0	0	0	0	0	0	0	0	0	0	0	0	0	0	0	0	0	0	0	0	0	0	0	0	0	0	0	0	0	0	0	0	0	0	0	0	0	0	0	0	0	0	0	0	0	0	0	0	0	0	0	0	0	0	13.55	FALSE	FALSE	FALSE	497	0.024
WDR90p.Ser165Thr	WDR90	0.02435601326703807	0.01039717196922437	0	0.060890033167595	NA	NA	NA	NA	NA	NA	NA	NA	Thr	Ser	TRUE	NA	2	0	0	0	0	0	0	2	0	0	0	0	0	0	0	0	0	0	0	0	0	0	0	0	0	0	0	0	0	0	0	0	0	0	0	0	0	0	0	0	0	0	0	0	0	0	0	0	0	0	0	0	0	0	0	0	0	0	0	0	0	0	0	0	0	0	13.63	FALSE	FALSE	FALSE	497	0.024
WDR93p.Tyr591Ser	WDR93	0.02435601326703807	0.01039717196922437	0	0.060890033167595	NA	NA	NA	NA	NA	NA	NA	NA	Ser	Tyr	TRUE	NA	2	0	0	0	0	0	0	2	0	0	0	0	0	0	0	0	0	0	0	0	0	0	0	0	0	0	0	0	0	0	0	0	0	0	0	0	0	0	0	0	0	0	0	0	0	0	0	0	0	0	0	0	0	0	0	0	0	0	0	0	0	0	0	0	0	0	13.76	FALSE	FALSE	FALSE	497	0.024
WFIKKN1p.Pro9Leu	WFIKKN1	0.02435601326703807	0.01039717196922437	0	0.060890033167595	NA	NA	NA	NA	NA	NA	NA	NA	Leu	Pro	FALSE	NA	2	0	0	0	0	0	0	2	0	0	0	0	0	0	0	0	0	0	0	0	0	0	0	0	0	0	0	0	0	0	0	0	0	0	0	0	0	0	0	0	0	0	0	0	0	0	0	0	0	0	0	0	0	0	0	0	0	0	0	0	0	0	0	0	0	0	13.92	FALSE	FALSE	FALSE	497	0.024
WNK1p.Thr665Ile	WNK1	0.02435601326703807	0.01039717196922437	0	0.060890033167595	NA	NA	NA	NA	NA	NA	NA	NA	Ile	Thr	FALSE	NA	2	0	0	0	0	0	0	2	0	0	0	0	0	0	0	0	0	0	0	0	0	0	0	0	0	0	0	0	0	0	0	0	0	0	0	0	0	0	0	0	0	0	0	0	0	0	0	0	0	0	0	0	0	0	0	0	0	0	0	0	0	0	0	0	0	0	13.81	FALSE	FALSE	FALSE	497	0.024
ZBBXp.Ala636Gly	ZBBX	0.02435601326703807	0.01039717196922437	0	0.060890033167595	NA	NA	NA	NA	NA	NA	NA	NA	Gly	Ala	FALSE	NA	2	0	0	0	0	0	0	2	0	0	0	0	0	0	0	0	0	0	0	0	0	0	0	0	0	0	0	0	0	0	0	0	0	0	0	0	0	0	0	0	0	0	0	0	0	0	0	0	0	0	0	0	0	0	0	0	0	0	0	0	0	0	0	0	0	0	13.49	FALSE	FALSE	FALSE	497	0.024
ZCCHC4p.Asp72His	ZCCHC4	0.02435601326703807	0.01039717196922437	0	0.060890033167595	NA	NA	NA	NA	NA	NA	NA	NA	His	Asp	TRUE	NA	2	0	0	0	0	0	0	2	0	0	0	0	0	0	0	0	0	0	0	0	0	0	0	0	0	0	0	0	0	0	0	0	0	0	0	0	0	0	0	0	0	0	0	0	0	0	0	0	0	0	0	0	0	0	0	0	0	0	0	0	0	0	0	0	0	0	13.1	FALSE	FALSE	FALSE	497	0.024
ZFHX2p.Ser2137Arg	ZFHX2	0.02435601326703807	0.01039717196922437	0	0.060890033167595	NA	NA	NA	NA	NA	NA	NA	NA	Arg	Ser	TRUE	NA	2	0	0	0	0	0	0	2	0	0	0	0	0	0	0	0	0	0	0	0	0	0	0	0	0	0	0	0	0	0	0	0	0	0	0	0	0	0	0	0	0	0	0	0	0	0	0	0	0	0	0	0	0	0	0	0	0	0	0	0	0	0	0	0	0	0	13.61	FALSE	FALSE	FALSE	497	0.024
ZNF117p.Lys112Asn	ZNF117	0.02435601326703807	0.01039717196922437	0	0.060890033167595	NA	NA	NA	NA	NA	NA	NA	NA	Asn	Lys	FALSE	NA	2	0	0	0	0	0	0	2	0	0	0	0	0	0	0	0	0	0	0	0	0	0	0	0	0	0	0	0	0	0	0	0	0	0	0	0	0	0	0	0	0	0	0	0	0	0	0	0	0	0	0	0	0	0	0	0	0	0	0	0	0	0	0	0	0	0	12.87	FALSE	FALSE	FALSE	497	0.024
ZNF180p.Val41Ala	ZNF180	0.02435601326703807	0.01039717196922437	0	0.060890033167595	NA	NA	NA	NA	NA	NA	NA	NA	Ala	Val	FALSE	NA	2	0	0	0	0	0	0	2	0	0	0	0	0	0	0	0	0	0	0	0	0	0	0	0	0	0	0	0	0	0	0	0	0	0	0	0	0	0	0	0	0	0	0	0	0	0	0	0	0	0	0	0	0	0	0	0	0	0	0	0	0	0	0	0	0	0	13.63	FALSE	FALSE	FALSE	497	0.024
ZNF35p.Thr2Ser	ZNF35	0.02435601326703807	0.01039717196922437	0	0.060890033167595	NA	NA	NA	NA	NA	NA	NA	NA	Ser	Thr	TRUE	NA	2	0	0	0	0	0	0	2	0	0	0	0	0	0	0	0	0	0	0	0	0	0	0	0	0	0	0	0	0	0	0	0	0	0	0	0	0	0	0	0	0	0	0	0	0	0	0	0	0	0	0	0	0	0	0	0	0	0	0	0	0	0	0	0	0	0	13.53	FALSE	FALSE	FALSE	497	0.024
ZNF407p.Glu1481Ter	ZNF407	0.02435601326703807	0.01039717196922437	0	0.060890033167595	NA	NA	NA	NA	NA	NA	NA	NA	Ter	Glu	FALSE	NA	2	0	0	0	0	0	0	2	0	0	0	0	0	0	0	0	0	0	0	0	0	0	0	0	0	0	0	0	0	0	0	0	0	0	0	0	0	0	0	0	0	0	0	0	0	0	0	0	0	0	0	0	0	0	0	0	0	0	0	0	0	0	0	0	0	0	13.53	FALSE	FALSE	FALSE	497	0.024
ZNF429p.Ile390Val	ZNF429	0.02435601326703807	0.01039717196922437	0	0.060890033167595	NA	NA	NA	NA	NA	NA	NA	NA	Val	Ile	FALSE	2	2	0	0	0	0	0	0	2	0	0	0	0	0	0	0	0	0	0	0	0	0	0	0	0	0	0	0	0	0	0	0	0	0	0	0	0	0	0	0	0	0	0	0	0	0	0	0	0	0	0	0	0	0	0	0	0	0	0	0	0	0	0	0	0	0	0	13.89	FALSE	FALSE	FALSE	497	0.024
ZNF471p.Ser556Cys	ZNF471	0.02435601326703807	0.01039717196922437	0	0.060890033167595	NA	NA	NA	NA	NA	NA	NA	NA	Cys	Ser	TRUE	NA	2	0	0	0	0	0	0	2	0	0	0	0	0	0	0	0	0	0	0	0	0	0	0	0	0	0	0	0	0	0	0	0	0	0	0	0	0	0	0	0	0	0	0	0	0	0	0	0	0	0	0	0	0	0	0	0	0	0	0	0	0	0	0	0	0	0	13.53	FALSE	FALSE	FALSE	497	0.024
ZNF488p.Pro249Ser	ZNF488	0.02435601326703807	0.01039717196922437	0	0.060890033167595	NA	NA	NA	NA	NA	NA	NA	NA	Ser	Pro	TRUE	NA	2	0	0	0	0	0	0	2	0	0	0	0	0	0	0	0	0	0	0	0	0	0	0	0	0	0	0	0	0	0	0	0	0	0	0	0	0	0	0	0	0	0	0	0	0	0	0	0	0	0	0	0	0	0	0	0	0	0	0	0	0	0	0	0	0	0	13.62	FALSE	FALSE	FALSE	497	0.024
ZNF717p.Lys791Arg	ZNF717	0.02435601326703807	0.01039717196922437	0	0.060890033167595	NA	NA	NA	NA	NA	NA	NA	NA	Arg	Lys	TRUE	NA	2	0	0	0	0	0	0	2	0	0	0	0	0	0	0	0	0	0	0	0	0	0	0	0	0	0	0	0	0	0	0	0	0	0	0	0	0	0	0	0	0	0	0	0	0	0	0	0	0	0	0	0	0	0	0	0	0	0	0	0	0	0	0	0	0	0	13.88	FALSE	FALSE	FALSE	497	0.024
ZNF812p.Gly116Asp	ZNF812	0.02435601326703807	0.01039717196922437	0	0.060890033167595	NA	NA	NA	NA	NA	NA	NA	NA	Asp	Gly	FALSE	NA	2	0	0	0	0	0	0	2	0	0	0	0	0	0	0	0	0	0	0	0	0	0	0	0	0	0	0	0	0	0	0	0	0	0	0	0	0	0	0	0	0	0	0	0	0	0	0	0	0	0	0	0	0	0	0	0	0	0	0	0	0	0	0	0	0	0	13.53	FALSE	FALSE	FALSE	497	0.024
ZRANB3p.Glu637Val	ZRANB3	0.02435601326703807	0.01039717196922437	0	0.060890033167595	NA	NA	NA	NA	NA	NA	NA	NA	Val	Glu	FALSE	NA	2	0	0	0	0	0	0	2	0	0	0	0	0	0	0	0	0	0	0	0	0	0	0	0	0	0	0	0	0	0	0	0	0	0	0	0	0	0	0	0	0	0	0	0	0	0	0	0	0	0	0	0	0	0	0	0	0	0	0	0	0	0	0	0	0	0	13.38	FALSE	FALSE	FALSE	497	0.024
ZSCAN5Bp.Val208Ile	ZSCAN5B	0.02435601326703807	0.01039717196922437	0	0.060890033167595	NA	NA	NA	NA	NA	NA	NA	NA	Ile	Val	FALSE	NA	2	0	0	0	0	0	0	2	0	0	0	0	0	0	0	0	0	0	0	0	0	0	0	0	0	0	0	0	0	0	0	0	0	0	0	0	0	0	0	0	0	0	0	0	0	0	0	0	0	0	0	0	0	0	0	0	0	0	0	0	0	0	0	0	0	0	13.49	FALSE	FALSE	FALSE	497	0.024
AMBNp.Ala351Thr	AMBN	0.02435578283749422	0.01559575795383655	0	0.05727420491945299	NA	NA	NA	NA	0.1697792869269949	0.1697792869269949	0.022765588634021703	0.01919570016316345	Thr	Ala	TRUE	NA	3	0	0	0	0	1	1	0	1	0	0	0	0	0	0	0	0	0	0	0	0	0	0	0	0	0	0	0	0	0	0	0	0	0	0	0	0	0	0	0	0	0	0	0	0	0	0	0	0	0	0	0	0	0	0	0	0	0	0	0	0	0	0	0	0	0	27.12	FALSE	FALSE	FALSE	497	0.024
CSMD1p.Ala639Thr	CSMD1	0.02435578283749422	0.01559575795383655	0	0.05558582732187799	NA	NA	NA	NA	0.1697792869269949	0.1697792869269949	0.022765588634021703	0.01919570016316345	Thr	Ala	TRUE	NA	3	0	0	0	0	1	1	0	1	0	0	0	0	0	0	0	0	0	0	0	0	0	0	0	0	0	0	0	0	0	0	0	0	0	0	0	0	0	0	0	0	0	0	0	0	0	0	0	0	0	0	0	0	0	0	0	0	0	0	0	0	0	0	0	0	0	27.25	FALSE	FALSE	FALSE	497	0.024
EPHA3p.Asp904Tyr	EPHA3	0.02435578283749422	0.01559575795383655	0	0.05727420491945299	NA	NA	NA	NA	0.1697792869269949	0.1697792869269949	0.022765588634021703	0.01919570016316345	Tyr	Asp	TRUE	2	3	0	0	0	0	1	1	0	1	0	0	0	0	0	0	0	0	0	0	0	0	0	0	0	0	0	0	0	0	0	0	0	0	0	0	0	0	0	0	0	0	0	0	0	0	0	0	0	0	0	0	0	0	0	0	0	0	0	0	0	0	0	0	0	0	0	27.56	FALSE	FALSE	FALSE	497	0.024
FRMPD1p.Ala774Thr	FRMPD1	0.02435578283749422	0.01559575795383655	0	0.05644096825951599	NA	NA	NA	NA	0.1697792869269949	0.1697792869269949	0.022765588634021703	0.01919570016316345	Thr	Ala	TRUE	NA	3	0	0	0	0	1	1	0	1	0	0	0	0	0	0	0	0	0	0	0	0	0	0	0	0	0	0	0	0	0	0	0	0	0	0	0	0	0	0	0	0	0	0	0	0	0	0	0	0	0	0	0	0	0	0	0	0	0	0	0	0	0	0	0	0	0	28.23	FALSE	FALSE	FALSE	497	0.024
GMNNp.Glu104Gln	GMNN	0.02435578283749422	0.01559575795383655	0	0.05727420491945299	NA	NA	NA	NA	0.1697792869269949	0.1697792869269949	0.022765588634021703	0.01919570016316345	Gln	Glu	FALSE	NA	3	0	0	0	0	1	1	0	1	0	0	0	0	0	0	0	0	0	0	0	0	0	0	0	0	0	0	0	0	0	0	0	0	0	0	0	0	0	0	0	0	0	0	0	0	0	0	0	0	0	0	0	0	0	0	0	0	0	0	0	0	0	0	0	0	0	26.75	FALSE	FALSE	FALSE	497	0.024
HSPB11p.Glu14Lys	HSPB11	0.02435578283749422	0.01559575795383655	0	0.056797210961189	NA	NA	NA	NA	0.1697792869269949	0.1697792869269949	0.022765588634021703	0.01919570016316345	Lys	Glu	TRUE	NA	3	0	0	0	0	1	1	0	1	0	0	0	0	0	0	0	0	0	0	0	0	0	0	0	0	0	0	0	0	0	0	0	0	0	0	0	0	0	0	0	0	0	0	0	0	0	0	0	0	0	0	0	0	0	0	0	0	0	0	0	0	0	0	0	0	0	26.8	FALSE	FALSE	FALSE	497	0.024
LBRp.Ala414Thr	LBR	0.02435578283749422	0.01559575795383655	0	0.056797210961189	NA	NA	NA	NA	0.1697792869269949	0.1697792869269949	0.022765588634021703	0.01919570016316345	Thr	Ala	TRUE	NA	3	0	0	0	0	1	1	0	1	0	0	0	0	0	0	0	0	0	0	0	0	0	0	0	0	0	0	0	0	0	0	0	0	0	0	0	0	0	0	0	0	0	0	0	0	0	0	0	0	0	0	0	0	0	0	0	0	0	0	0	0	0	0	0	0	0	27.73	FALSE	FALSE	FALSE	497	0.024
MYH11p.Arg676Cys	MYH11	0.02435578283749422	0.01559575795383655	0	0.05644096825951599	NA	NA	NA	NA	0.1697792869269949	0.1697792869269949	0.022765588634021703	0.01919570016316345	Cys	Arg	TRUE	1	3	0	0	0	0	1	1	0	1	0	0	0	0	0	0	0	0	0	0	0	0	0	0	0	0	0	0	0	0	0	0	0	0	0	0	0	0	0	0	0	0	0	0	0	0	0	0	0	0	0	0	0	0	0	0	0	0	0	0	0	0	0	0	0	0	0	27.29	FALSE	FALSE	FALSE	497	0.024
OMPp.Arg54Cys	OMP	0.02435578283749422	0.01559575795383655	0	0.05727420491945299	NA	NA	NA	NA	0.1697792869269949	0.1697792869269949	0.022765588634021703	0.01919570016316345	Cys	Arg	TRUE	NA	3	0	0	0	0	1	1	0	1	0	0	0	0	0	0	0	0	0	0	0	0	0	0	0	0	0	0	0	0	0	0	0	0	0	0	0	0	0	0	0	0	0	0	0	0	0	0	0	0	0	0	0	0	0	0	0	0	0	0	0	0	0	0	0	0	0	27.87	FALSE	FALSE	FALSE	497	0.024
PCDHA10p.Arg91His	PCDHA10	0.02435578283749422	0.01559575795383655	0	0.056797210961189	NA	NA	NA	NA	0.1697792869269949	0.1697792869269949	0.022765588634021703	0.01919570016316345	His	Arg	TRUE	NA	3	0	0	0	0	1	1	0	1	0	0	0	0	0	0	0	0	0	0	0	0	0	0	0	0	0	0	0	0	0	0	0	0	0	0	0	0	0	0	0	0	0	0	0	0	0	0	0	0	0	0	0	0	0	0	0	0	0	0	0	0	0	0	0	0	0	28.11	FALSE	FALSE	FALSE	497	0.024
PRRG3p.Arg124His	PRRG3	0.02435578283749422	0.01559575795383655	0	0.05644096825951599	NA	NA	NA	NA	0.1697792869269949	0.1697792869269949	0.022765588634021703	0.01919570016316345	His	Arg	TRUE	NA	3	0	0	0	0	1	1	0	1	0	0	0	0	0	0	0	0	0	0	0	0	0	0	0	0	0	0	0	0	0	0	0	0	0	0	0	0	0	0	0	0	0	0	0	0	0	0	0	0	0	0	0	0	0	0	0	0	0	0	0	0	0	0	0	0	0	27.48	FALSE	FALSE	FALSE	497	0.024
TMPRSS2p.Ser116Ter	TMPRSS2	0.02435578283749422	0.01559575795383655	0	0.05691796221778	NA	NA	NA	NA	0.1697792869269949	0.1697792869269949	0.022765588634021703	0.01919570016316345	Ter	Ser	FALSE	1	3	0	0	0	0	1	1	0	1	0	0	0	0	0	0	0	0	0	0	0	0	0	0	0	0	0	0	0	0	0	0	0	0	0	0	0	0	0	0	0	0	0	0	0	0	0	0	0	0	0	0	0	0	0	0	0	0	0	0	0	0	0	0	0	0	0	27.17	FALSE	FALSE	FALSE	497	0.024
ZDHHC23p.Arg76His	ZDHHC23	0.02435578283749422	0.01559575795383655	0	0.05644096825951599	NA	NA	NA	NA	0.1697792869269949	0.1697792869269949	0.022765588634021703	0.01919570016316345	His	Arg	TRUE	NA	3	0	0	0	0	1	1	0	1	0	0	0	0	0	0	0	0	0	0	0	0	0	0	0	0	0	0	0	0	0	0	0	0	0	0	0	0	0	0	0	0	0	0	0	0	0	0	0	0	0	0	0	0	0	0	0	0	0	0	0	0	0	0	0	0	0	27.39	FALSE	FALSE	FALSE	497	0.024
ADCYAP1R1p.Arg185His	ADCYAP1R1	0.02434372854843003	0.02079434393844874	0.00255428738098446	0.05428407000035899	NA	NA	NA	NA	NA	NA	0.035091133483803105	0.0383914003263269	His	Arg	TRUE	NA	4	0	1	0	0	0	0	0	2	0	0	0	0	0	0	0	1	0	0	0	0	0	0	0	0	0	0	0	0	0	0	0	0	0	0	0	0	0	0	0	0	0	0	0	0	0	0	0	0	0	0	0	0	0	0	0	0	0	0	0	0	0	0	0	0	0	41.69	FALSE	FALSE	FALSE	497	0.024
GABRA5p.Arg117Cys	GABRA5	0.02434372854843003	0.02079434393844874	0.00255428738098446	0.05428407000035899	NA	NA	NA	NA	NA	NA	0.035091133483803105	0.0383914003263269	Cys	Arg	TRUE	NA	4	0	1	0	0	0	0	0	2	0	0	0	0	0	0	0	1	0	0	0	0	0	0	0	0	0	0	0	0	0	0	0	0	0	0	0	0	0	0	0	0	0	0	0	0	0	0	0	0	0	0	0	0	0	0	0	0	0	0	0	0	0	0	0	0	0	42.14	FALSE	FALSE	FALSE	497	0.024
GDF10p.Arg340His	GDF10	0.02434372854843003	0.02079434393844874	0.00255428738098446	0.05428407000035899	NA	NA	NA	NA	NA	NA	0.035091133483803105	0.0383914003263269	His	Arg	TRUE	NA	4	0	1	0	0	0	0	0	2	0	0	0	0	0	0	0	1	0	0	0	0	0	0	0	0	0	0	0	0	0	0	0	0	0	0	0	0	0	0	0	0	0	0	0	0	0	0	0	0	0	0	0	0	0	0	0	0	0	0	0	0	0	0	0	0	0	41.81	FALSE	FALSE	FALSE	497	0.024
INADLp.Ala1118Thr	INADL	0.02434372854843003	0.02079434393844874	0.00255428738098446	0.054229583847848	NA	NA	NA	NA	NA	NA	0.035091133483803105	0.0383914003263269	Thr	Ala	TRUE	NA	4	0	1	0	0	0	0	0	2	0	0	0	0	0	0	0	1	0	0	0	0	0	0	0	0	0	0	0	0	0	0	0	0	0	0	0	0	0	0	0	0	0	0	0	0	0	0	0	0	0	0	0	0	0	0	0	0	0	0	0	0	0	0	0	0	0	41.76	FALSE	FALSE	FALSE	497	0.024
KELp.Arg404His	KEL	0.02434372854843003	0.02079434393844874	0.00255428738098446	0.05390500416384899	NA	NA	NA	NA	NA	NA	0.035091133483803105	0.0383914003263269	His	Arg	TRUE	NA	4	0	1	0	0	0	0	0	2	0	0	0	0	0	0	0	1	0	0	0	0	0	0	0	0	0	0	0	0	0	0	0	0	0	0	0	0	0	0	0	0	0	0	0	0	0	0	0	0	0	0	0	0	0	0	0	0	0	0	0	0	0	0	0	0	0	41.5	FALSE	FALSE	FALSE	497	0.024
LGALS4p.Arg240His	LGALS4	0.02434372854843003	0.02079434393844874	0.00255428738098446	0.05390500416384899	NA	NA	NA	NA	NA	NA	0.035091133483803105	0.0383914003263269	His	Arg	TRUE	NA	4	0	1	0	0	0	0	0	2	0	0	0	0	0	0	0	1	0	0	0	0	0	0	0	0	0	0	0	0	0	0	0	0	0	0	0	0	0	0	0	0	0	0	0	0	0	0	0	0	0	0	0	0	0	0	0	0	0	0	0	0	0	0	0	0	0	41.13	FALSE	FALSE	FALSE	497	0.024
SLC10A6p.Ala209Thr	SLC10A6	0.02434372854843003	0.02079434393844874	0.00255428738098446	0.05428407000035899	NA	NA	NA	NA	NA	NA	0.035091133483803105	0.0383914003263269	Thr	Ala	TRUE	NA	4	0	1	0	0	0	0	0	2	0	0	0	0	0	0	0	1	0	0	0	0	0	0	0	0	0	0	0	0	0	0	0	0	0	0	0	0	0	0	0	0	0	0	0	0	0	0	0	0	0	0	0	0	0	0	0	0	0	0	0	0	0	0	0	0	0	41.28	FALSE	FALSE	FALSE	497	0.024
TRPA1p.Ala172Val	TRPA1	0.02434372854843003	0.02079434393844874	0.00255428738098446	0.05428407000035899	NA	NA	NA	NA	NA	NA	0.035091133483803105	0.0383914003263269	Val	Ala	FALSE	NA	4	0	1	0	0	0	0	0	2	0	0	0	0	0	0	0	1	0	0	0	0	0	0	0	0	0	0	0	0	0	0	0	0	0	0	0	0	0	0	0	0	0	0	0	0	0	0	0	0	0	0	0	0	0	0	0	0	0	0	0	0	0	0	0	0	0	42.06	FALSE	FALSE	FALSE	497	0.024
TRAPPC10p.Ser1109Leu	TRAPPC10	0.0243434430652232	0.02079434393844874	0.00122036193180051	0.05343168207841799	0.2928338110085614	0.3488372093023256	NA	NA	NA	NA	0.012615941567122936	0.009597850081581726	Leu	Ser	FALSE	NA	4	0	0	1	0	0	0	0	0	0	0	2	0	0	0	0	0	0	0	0	0	0	0	0	0	1	0	0	0	0	0	0	0	0	0	0	0	0	0	0	0	0	0	0	0	0	0	0	0	0	0	0	0	0	0	0	0	0	0	0	0	0	0	0	0	0	41.71	FALSE	FALSE	FALSE	497	0.024
ABCB5p.Ala534Thr	ABCB5	0.02434270522350901	0.02079434393844874	0.00129649545196745	0.05484446105335899	NA	NA	0.014713646319371386	0.056980056980056974	NA	NA	0.033220778886850016	0.028793550244745177	Thr	Ala	TRUE	NA	4	0	0	2	0	0	0	0	1	0	0	0	0	0	0	0	0	0	0	0	0	0	0	0	0	0	1	0	0	0	0	0	0	0	0	0	0	0	0	0	0	0	0	0	0	0	0	0	0	0	0	0	0	0	0	0	0	0	0	0	0	0	0	0	0	0	44	FALSE	FALSE	FALSE	497	0.024
BRSK1p.Val656Ile	BRSK1	0.02434270522350901	0.02079434393844874	0.00129649545196745	0.05484446105335899	NA	NA	0.014713646319371386	0.056980056980056974	NA	NA	0.033220778886850016	0.028793550244745177	Ile	Val	FALSE	NA	4	0	0	2	0	0	0	0	1	0	0	0	0	0	0	0	0	0	0	0	0	0	0	0	0	0	1	0	0	0	0	0	0	0	0	0	0	0	0	0	0	0	0	0	0	0	0	0	0	0	0	0	0	0	0	0	0	0	0	0	0	0	0	0	0	0	44.33	FALSE	FALSE	FALSE	497	0.024
EBF1p.Ala405Thr	EBF1	0.02434270522350901	0.02079434393844874	0.00129649545196745	0.054227537198006	NA	NA	0.014713646319371386	0.056980056980056974	NA	NA	0.033220778886850016	0.028793550244745177	Thr	Ala	TRUE	1	4	0	0	2	0	0	0	0	1	0	0	0	0	0	0	0	0	0	0	0	0	0	0	0	0	0	1	0	0	0	0	0	0	0	0	0	0	0	0	0	0	0	0	0	0	0	0	0	0	0	0	0	0	0	0	0	0	0	0	0	0	0	0	0	0	0	43.74	FALSE	FALSE	FALSE	497	0.024
MAP1LC3Cp.Arg76Cys	MAP1LC3C	0.02434270522350901	0.02079434393844874	0.00129649545196745	0.05484446105335899	NA	NA	0.014713646319371386	0.056980056980056974	NA	NA	0.033220778886850016	0.028793550244745177	Cys	Arg	TRUE	NA	4	0	0	2	0	0	0	0	1	0	0	0	0	0	0	0	0	0	0	0	0	0	0	0	0	0	1	0	0	0	0	0	0	0	0	0	0	0	0	0	0	0	0	0	0	0	0	0	0	0	0	0	0	0	0	0	0	0	0	0	0	0	0	0	0	0	44.59	FALSE	FALSE	FALSE	497	0.024
NEFHp.Arg323His	NEFH	0.02434270522350901	0.02079434393844874	0.00129649545196745	0.054227537198006	NA	NA	0.014713646319371386	0.056980056980056974	NA	NA	0.033220778886850016	0.028793550244745177	His	Arg	TRUE	NA	4	0	0	2	0	0	0	0	1	0	0	0	0	0	0	0	0	0	0	0	0	0	0	0	0	0	1	0	0	0	0	0	0	0	0	0	0	0	0	0	0	0	0	0	0	0	0	0	0	0	0	0	0	0	0	0	0	0	0	0	0	0	0	0	0	0	44.34	FALSE	FALSE	FALSE	497	0.024
P2RY4p.Arg318Cys	P2RY4	0.02434270522350901	0.02079434393844874	0.00129649545196745	0.05484446105335899	NA	NA	0.014713646319371386	0.056980056980056974	NA	NA	0.033220778886850016	0.028793550244745177	Cys	Arg	TRUE	NA	4	0	0	2	0	0	0	0	1	0	0	0	0	0	0	0	0	0	0	0	0	0	0	0	0	0	1	0	0	0	0	0	0	0	0	0	0	0	0	0	0	0	0	0	0	0	0	0	0	0	0	0	0	0	0	0	0	0	0	0	0	0	0	0	0	0	44.25	FALSE	FALSE	FALSE	497	0.024
PRG3p.Arg111His	PRG3	0.02434270522350901	0.02079434393844874	0.00129649545196745	0.05484446105335899	NA	NA	0.014713646319371386	0.056980056980056974	NA	NA	0.033220778886850016	0.028793550244745177	His	Arg	TRUE	NA	4	0	0	2	0	0	0	0	1	0	0	0	0	0	0	0	0	0	0	0	0	0	0	0	0	0	1	0	0	0	0	0	0	0	0	0	0	0	0	0	0	0	0	0	0	0	0	0	0	0	0	0	0	0	0	0	0	0	0	0	0	0	0	0	0	0	44.47	FALSE	FALSE	FALSE	497	0.024
SWT1p.Arg302Gln	SWT1	0.02434270522350901	0.02079434393844874	0.00129649545196745	0.05484446105335899	NA	NA	0.014713646319371386	0.056980056980056974	NA	NA	0.033220778886850016	0.028793550244745177	Gln	Arg	FALSE	NA	4	0	0	2	0	0	0	0	1	0	0	0	0	0	0	0	0	0	0	0	0	0	0	0	0	0	1	0	0	0	0	0	0	0	0	0	0	0	0	0	0	0	0	0	0	0	0	0	0	0	0	0	0	0	0	0	0	0	0	0	0	0	0	0	0	0	44.41	FALSE	FALSE	FALSE	497	0.024
CHD2p.Arg1763His	CHD2	0.02434192368123544	0.02079434393844874	0.00300665333721778	0.05375479419001199	NA	NA	0.0341218580764375	0.056980056980056974	NA	NA	0.030754484386625855	0.028793550244745177	His	Arg	TRUE	2	4	0	0	0	0	1	0	0	2	0	0	0	0	0	0	0	0	0	0	0	0	0	0	0	0	0	0	0	0	0	0	0	0	0	0	0	0	0	0	0	1	0	0	0	0	0	0	0	0	0	0	0	0	0	0	0	0	0	0	0	0	0	0	0	0	0	42.91	FALSE	FALSE	FALSE	497	0.024
STARD10p.Arg92His	STARD10	0.02434192368123544	0.02079434393844874	0.00300665333721778	0.055094974207356	NA	NA	0.0341218580764375	0.056980056980056974	NA	NA	0.030754484386625855	0.028793550244745177	His	Arg	TRUE	NA	4	0	0	0	0	1	0	0	2	0	0	0	0	0	0	0	0	0	0	0	0	0	0	0	0	0	0	0	0	0	0	0	0	0	0	0	0	0	0	0	1	0	0	0	0	0	0	0	0	0	0	0	0	0	0	0	0	0	0	0	0	0	0	0	0	0	42.61	FALSE	FALSE	FALSE	497	0.024
BTBD16p.Ser4Leu	BTBD16	0.0243352225485163	0.02599292992306092	0.00554212675098871	0.048744825144727	0.134956638958021	0.11627906976744186	NA	NA	NA	NA	0.021842369135773657	0.028793550244745177	Leu	Ser	FALSE	NA	5	0	0	0	0	0	0	0	2	0	0	1	0	1	0	0	0	0	0	0	0	0	0	0	0	0	0	0	0	1	0	0	0	0	0	0	0	0	0	0	0	0	0	0	0	0	0	0	0	0	0	0	0	0	0	0	0	0	0	0	0	0	0	0	0	0	60.42	FALSE	FALSE	FALSE	497	0.024
GAS2p.Arg251His	GAS2	0.02432241637877843	0.02079434393844874	0.00126609531371352	0.05636365897217	NA	NA	NA	NA	NA	NA	0.033235354170583396	0.028793550244745177	His	Arg	TRUE	NA	4	0	0	0	1	2	0	0	0	0	0	0	0	0	0	0	1	0	0	0	0	0	0	0	0	0	0	0	0	0	0	0	0	0	0	0	0	0	0	0	0	0	0	0	0	0	0	0	0	0	0	0	0	0	0	0	0	0	0	0	0	0	0	0	0	0	44.57	FALSE	FALSE	FALSE	497	0.024
ATRp.Arg2363Gln	ATR	0.02431230508525508	0.02079434393844874	0.00126609531371352	0.05484446105335899	NA	NA	NA	NA	NA	NA	0.033220778886850016	0.028793550244745177	Gln	Arg	FALSE	1	4	0	0	2	1	0	0	0	1	0	0	0	0	0	0	0	0	0	0	0	0	0	0	0	0	0	0	0	0	0	0	0	0	0	0	0	0	0	0	0	0	0	0	0	0	0	0	0	0	0	0	0	0	0	0	0	0	0	0	0	0	0	0	0	0	0	43.86	FALSE	FALSE	FALSE	496	0.024
COL6A6p.Arg65Cys	COL6A6	0.02431230508525508	0.02079434393844874	0.00126609531371352	0.05484446105335899	NA	NA	NA	NA	NA	NA	0.033220778886850016	0.028793550244745177	Cys	Arg	TRUE	NA	4	0	0	2	1	0	0	0	1	0	0	0	0	0	0	0	0	0	0	0	0	0	0	0	0	0	0	0	0	0	0	0	0	0	0	0	0	0	0	0	0	0	0	0	0	0	0	0	0	0	0	0	0	0	0	0	0	0	0	0	0	0	0	0	0	0	44.16	FALSE	FALSE	FALSE	496	0.024
INSCp.Arg541Cys	INSC	0.02431230508525508	0.02079434393844874	0.00126609531371352	0.05484446105335899	NA	NA	NA	NA	NA	NA	0.033220778886850016	0.028793550244745177	Cys	Arg	TRUE	NA	4	0	0	2	1	0	0	0	1	0	0	0	0	0	0	0	0	0	0	0	0	0	0	0	0	0	0	0	0	0	0	0	0	0	0	0	0	0	0	0	0	0	0	0	0	0	0	0	0	0	0	0	0	0	0	0	0	0	0	0	0	0	0	0	0	0	44.43	FALSE	FALSE	FALSE	496	0.024
RAB19p.Arg182His	RAB19	0.02431230508525508	0.02079434393844874	0.00126609531371352	0.05484446105335899	NA	NA	NA	NA	NA	NA	0.033220778886850016	0.028793550244745177	His	Arg	TRUE	NA	4	0	0	2	1	0	0	0	1	0	0	0	0	0	0	0	0	0	0	0	0	0	0	0	0	0	0	0	0	0	0	0	0	0	0	0	0	0	0	0	0	0	0	0	0	0	0	0	0	0	0	0	0	0	0	0	0	0	0	0	0	0	0	0	0	0	43.93	FALSE	FALSE	FALSE	496	0.024
RNASE4p.Arg82His	RNASE4	0.02431230508525508	0.02079434393844874	0.00126609531371352	0.054166736921498	NA	NA	NA	NA	NA	NA	0.033220778886850016	0.028793550244745177	His	Arg	TRUE	NA	4	0	0	2	1	0	0	0	1	0	0	0	0	0	0	0	0	0	0	0	0	0	0	0	0	0	0	0	0	0	0	0	0	0	0	0	0	0	0	0	0	0	0	0	0	0	0	0	0	0	0	0	0	0	0	0	0	0	0	0	0	0	0	0	0	0	44.59	FALSE	FALSE	FALSE	496	0.024
TP73p.Arg579His	TP73	0.02431230508525508	0.02079434393844874	0.00126609531371352	0.054166736921498	NA	NA	NA	NA	NA	NA	0.033220778886850016	0.028793550244745177	His	Arg	TRUE	NA	4	0	0	2	1	0	0	0	1	0	0	0	0	0	0	0	0	0	0	0	0	0	0	0	0	0	0	0	0	0	0	0	0	0	0	0	0	0	0	0	0	0	0	0	0	0	0	0	0	0	0	0	0	0	0	0	0	0	0	0	0	0	0	0	0	0	43.82	FALSE	FALSE	FALSE	496	0.024
ADAMTS20p.Ser193Phe	ADAMTS20	0.02431081306890345	0.01559575795383655	0	0.05718427058393099	0.134956638958021	0.11627906976744186	NA	NA	0.3395585738539898	0.3395585738539898	NA	NA	Phe	Ser	FALSE	NA	3	0	0	0	0	0	2	0	0	0	0	1	0	0	0	0	0	0	0	0	0	0	0	0	0	0	0	0	0	0	0	0	0	0	0	0	0	0	0	0	0	0	0	0	0	0	0	0	0	0	0	0	0	0	0	0	0	0	0	0	0	0	0	0	0	0	21.98	FALSE	FALSE	FALSE	496	0.024
ANKLE2p.Ser487Phe	ANKLE2	0.02431081306890345	0.01559575795383655	0	0.055807150314462	0.134956638958021	0.11627906976744186	NA	NA	0.3395585738539898	0.3395585738539898	NA	NA	Phe	Ser	FALSE	NA	3	0	0	0	0	0	2	0	0	0	0	1	0	0	0	0	0	0	0	0	0	0	0	0	0	0	0	0	0	0	0	0	0	0	0	0	0	0	0	0	0	0	0	0	0	0	0	0	0	0	0	0	0	0	0	0	0	0	0	0	0	0	0	0	0	0	21.39	FALSE	FALSE	FALSE	496	0.024
ATP13A1p.Ser923Phe	ATP13A1	0.02431081306890345	0.01559575795383655	0	0.055807150314462	0.134956638958021	0.11627906976744186	NA	NA	0.3395585738539898	0.3395585738539898	NA	NA	Phe	Ser	FALSE	NA	3	0	0	0	0	0	2	0	0	0	0	1	0	0	0	0	0	0	0	0	0	0	0	0	0	0	0	0	0	0	0	0	0	0	0	0	0	0	0	0	0	0	0	0	0	0	0	0	0	0	0	0	0	0	0	0	0	0	0	0	0	0	0	0	0	0	22.85	FALSE	FALSE	FALSE	496	0.024
COL7A1p.Ser2378Phe	COL7A1	0.02431081306890345	0.01559575795383655	0	0.05718427058393099	0.134956638958021	0.11627906976744186	NA	NA	0.3395585738539898	0.3395585738539898	NA	NA	Phe	Ser	FALSE	NA	3	0	0	0	0	0	2	0	0	0	0	1	0	0	0	0	0	0	0	0	0	0	0	0	0	0	0	0	0	0	0	0	0	0	0	0	0	0	0	0	0	0	0	0	0	0	0	0	0	0	0	0	0	0	0	0	0	0	0	0	0	0	0	0	0	0	22.33	FALSE	FALSE	FALSE	496	0.024
ABCA12p.Ser2331Leu	ABCA12	0.02431079830050369	0.01559575795383655	0	0.05580711641258	0.134956638958021	0.11627906976744186	NA	NA	0.3395585738539898	0.3395585738539898	NA	NA	Leu	Ser	FALSE	NA	3	0	0	0	0	0	2	0	0	0	0	1	0	0	0	0	0	0	0	0	0	0	0	0	0	0	0	0	0	0	0	0	0	0	0	0	0	0	0	0	0	0	0	0	0	0	0	0	0	0	0	0	0	0	0	0	0	0	0	0	0	0	0	0	0	0	22.35	FALSE	FALSE	FALSE	496	0.024
ABCC6p.Glu1437Lys	ABCC6	0.02431079830050369	0.01559575795383655	0	0.05580711641258	0.134956638958021	0.11627906976744186	NA	NA	0.3395585738539898	0.3395585738539898	NA	NA	Lys	Glu	TRUE	NA	3	0	0	0	0	0	2	0	0	0	0	1	0	0	0	0	0	0	0	0	0	0	0	0	0	0	0	0	0	0	0	0	0	0	0	0	0	0	0	0	0	0	0	0	0	0	0	0	0	0	0	0	0	0	0	0	0	0	0	0	0	0	0	0	0	0	22.37	FALSE	FALSE	FALSE	496	0.024
ABCC8p.Arg836Gln	ABCC8	0.02431079830050369	0.01559575795383655	0	0.05580711641258	0.134956638958021	0.11627906976744186	NA	NA	0.3395585738539898	0.3395585738539898	NA	NA	Gln	Arg	FALSE	NA	3	0	0	0	0	0	2	0	0	0	0	1	0	0	0	0	0	0	0	0	0	0	0	0	0	0	0	0	0	0	0	0	0	0	0	0	0	0	0	0	0	0	0	0	0	0	0	0	0	0	0	0	0	0	0	0	0	0	0	0	0	0	0	0	0	0	22.58	FALSE	FALSE	FALSE	496	0.024
ADAM8p.Glu335Lys	ADAM8	0.02431079830050369	0.01559575795383655	0	0.05580711641258	0.134956638958021	0.11627906976744186	NA	NA	0.3395585738539898	0.3395585738539898	NA	NA	Lys	Glu	TRUE	NA	3	0	0	0	0	0	2	0	0	0	0	1	0	0	0	0	0	0	0	0	0	0	0	0	0	0	0	0	0	0	0	0	0	0	0	0	0	0	0	0	0	0	0	0	0	0	0	0	0	0	0	0	0	0	0	0	0	0	0	0	0	0	0	0	0	0	22.91	FALSE	FALSE	FALSE	496	0.024
ATF6p.Gln91Ter	ATF6	0.02431079830050369	0.01559575795383655	0	0.057184235845472	0.134956638958021	0.11627906976744186	NA	NA	0.3395585738539898	0.3395585738539898	NA	NA	Ter	Gln	FALSE	NA	3	0	0	0	0	0	2	0	0	0	0	1	0	0	0	0	0	0	0	0	0	0	0	0	0	0	0	0	0	0	0	0	0	0	0	0	0	0	0	0	0	0	0	0	0	0	0	0	0	0	0	0	0	0	0	0	0	0	0	0	0	0	0	0	0	0	22.94	FALSE	FALSE	FALSE	496	0.024
CCDC8p.Glu370Gly	CCDC8	0.02431079830050369	0.01559575795383655	0	0.05580711641258	0.134956638958021	0.11627906976744186	NA	NA	0.3395585738539898	0.3395585738539898	NA	NA	Gly	Glu	FALSE	NA	3	0	0	0	0	0	2	0	0	0	0	1	0	0	0	0	0	0	0	0	0	0	0	0	0	0	0	0	0	0	0	0	0	0	0	0	0	0	0	0	0	0	0	0	0	0	0	0	0	0	0	0	0	0	0	0	0	0	0	0	0	0	0	0	0	0	22.24	FALSE	FALSE	FALSE	496	0.024
CGNp.Gln638Glu	CGN	0.02431079830050369	0.01559575795383655	0	0.05580711641258	0.134956638958021	0.11627906976744186	NA	NA	0.3395585738539898	0.3395585738539898	NA	NA	Glu	Gln	FALSE	NA	3	0	0	0	0	0	2	0	0	0	0	1	0	0	0	0	0	0	0	0	0	0	0	0	0	0	0	0	0	0	0	0	0	0	0	0	0	0	0	0	0	0	0	0	0	0	0	0	0	0	0	0	0	0	0	0	0	0	0	0	0	0	0	0	0	0	22.18	FALSE	FALSE	FALSE	496	0.024
CLEC3Bp.Glu160Lys	CLEC3B	0.02431079830050369	0.01559575795383655	0	0.05580711641258	0.134956638958021	0.11627906976744186	NA	NA	0.3395585738539898	0.3395585738539898	NA	NA	Lys	Glu	TRUE	NA	3	0	0	0	0	0	2	0	0	0	0	1	0	0	0	0	0	0	0	0	0	0	0	0	0	0	0	0	0	0	0	0	0	0	0	0	0	0	0	0	0	0	0	0	0	0	0	0	0	0	0	0	0	0	0	0	0	0	0	0	0	0	0	0	0	0	22.39	FALSE	FALSE	FALSE	496	0.024
FETUBp.Glu337Lys	FETUB	0.02431079830050369	0.01559575795383655	0	0.057184235845472	0.134956638958021	0.11627906976744186	NA	NA	0.3395585738539898	0.3395585738539898	NA	NA	Lys	Glu	TRUE	NA	3	0	0	0	0	0	2	0	0	0	0	1	0	0	0	0	0	0	0	0	0	0	0	0	0	0	0	0	0	0	0	0	0	0	0	0	0	0	0	0	0	0	0	0	0	0	0	0	0	0	0	0	0	0	0	0	0	0	0	0	0	0	0	0	0	0	23.21	FALSE	FALSE	FALSE	496	0.024
ITIH3p.Arg546Gln	ITIH3	0.02431079830050369	0.01559575795383655	0	0.05580711641258	0.134956638958021	0.11627906976744186	NA	NA	0.3395585738539898	0.3395585738539898	NA	NA	Gln	Arg	FALSE	NA	3	0	0	0	0	0	2	0	0	0	0	1	0	0	0	0	0	0	0	0	0	0	0	0	0	0	0	0	0	0	0	0	0	0	0	0	0	0	0	0	0	0	0	0	0	0	0	0	0	0	0	0	0	0	0	0	0	0	0	0	0	0	0	0	0	0	22.3	FALSE	FALSE	FALSE	496	0.024
MAP2K2p.Pro128Leu	MAP2K2	0.02431079830050369	0.01559575795383655	0	0.05580711641258	0.134956638958021	0.11627906976744186	NA	NA	0.3395585738539898	0.3395585738539898	NA	NA	Leu	Pro	FALSE	1	3	0	0	0	0	0	2	0	0	0	0	1	0	0	0	0	0	0	0	0	0	0	0	0	0	0	0	0	0	0	0	0	0	0	0	0	0	0	0	0	0	0	0	0	0	0	0	0	0	0	0	0	0	0	0	0	0	0	0	0	0	0	0	0	0	0	22.86	TRUE	FALSE	FALSE	496	0.024
MED12p.Glu33Lys	MED12	0.02431079830050369	0.01559575795383655	0	0.05580711641258	0.134956638958021	0.11627906976744186	NA	NA	0.3395585738539898	0.3395585738539898	NA	NA	Lys	Glu	TRUE	1	3	0	0	0	0	0	2	0	0	0	0	1	0	0	0	0	0	0	0	0	0	0	0	0	0	0	0	0	0	0	0	0	0	0	0	0	0	0	0	0	0	0	0	0	0	0	0	0	0	0	0	0	0	0	0	0	0	0	0	0	0	0	0	0	0	0	22.31	FALSE	FALSE	FALSE	496	0.024
NEFHp.Pro562Ala	NEFH	0.02431079830050369	0.01559575795383655	0	0.055841544398402	0.134956638958021	0.11627906976744186	NA	NA	0.3395585738539898	0.3395585738539898	NA	NA	Ala	Pro	FALSE	NA	3	0	0	0	0	0	2	0	0	0	0	1	0	0	0	0	0	0	0	0	0	0	0	0	0	0	0	0	0	0	0	0	0	0	0	0	0	0	0	0	0	0	0	0	0	0	0	0	0	0	0	0	0	0	0	0	0	0	0	0	0	0	0	0	0	0	21.73	FALSE	FALSE	FALSE	496	0.024
OGTp.Arg160Cys	OGT	0.02431079830050369	0.01559575795383655	0	0.05580711641258	0.134956638958021	0.11627906976744186	NA	NA	0.3395585738539898	0.3395585738539898	NA	NA	Cys	Arg	TRUE	NA	3	0	0	0	0	0	2	0	0	0	0	1	0	0	0	0	0	0	0	0	0	0	0	0	0	0	0	0	0	0	0	0	0	0	0	0	0	0	0	0	0	0	0	0	0	0	0	0	0	0	0	0	0	0	0	0	0	0	0	0	0	0	0	0	0	0	22.81	FALSE	FALSE	FALSE	496	0.024
OR5L2p.Arg54Trp	OR5L2	0.02431079830050369	0.01559575795383655	0	0.05580711641258	0.134956638958021	0.11627906976744186	NA	NA	0.3395585738539898	0.3395585738539898	NA	NA	Trp	Arg	FALSE	NA	3	0	0	0	0	0	2	0	0	0	0	1	0	0	0	0	0	0	0	0	0	0	0	0	0	0	0	0	0	0	0	0	0	0	0	0	0	0	0	0	0	0	0	0	0	0	0	0	0	0	0	0	0	0	0	0	0	0	0	0	0	0	0	0	0	0	22.8	FALSE	FALSE	FALSE	496	0.024
PCDHB8p.Glu232Lys	PCDHB8	0.02431079830050369	0.01559575795383655	0	0.05580711641258	0.134956638958021	0.11627906976744186	NA	NA	0.3395585738539898	0.3395585738539898	NA	NA	Lys	Glu	TRUE	NA	3	0	0	0	0	0	2	0	0	0	0	1	0	0	0	0	0	0	0	0	0	0	0	0	0	0	0	0	0	0	0	0	0	0	0	0	0	0	0	0	0	0	0	0	0	0	0	0	0	0	0	0	0	0	0	0	0	0	0	0	0	0	0	0	0	0	22.51	FALSE	FALSE	FALSE	496	0.024
PIWIL1p.Asp702Asn	PIWIL1	0.02431079830050369	0.01559575795383655	0	0.057184235845472	0.134956638958021	0.11627906976744186	NA	NA	0.3395585738539898	0.3395585738539898	NA	NA	Asn	Asp	FALSE	NA	3	0	0	0	0	0	2	0	0	0	0	1	0	0	0	0	0	0	0	0	0	0	0	0	0	0	0	0	0	0	0	0	0	0	0	0	0	0	0	0	0	0	0	0	0	0	0	0	0	0	0	0	0	0	0	0	0	0	0	0	0	0	0	0	0	0	21.95	FALSE	FALSE	FALSE	496	0.024
PPARGp.Arg164Trp	PPARG	0.02431079830050369	0.01559575795383655	0	0.057184235845472	0.134956638958021	0.11627906976744186	NA	NA	0.3395585738539898	0.3395585738539898	NA	NA	Trp	Arg	FALSE	1	3	0	0	0	0	0	2	0	0	0	0	1	0	0	0	0	0	0	0	0	0	0	0	0	0	0	0	0	0	0	0	0	0	0	0	0	0	0	0	0	0	0	0	0	0	0	0	0	0	0	0	0	0	0	0	0	0	0	0	0	0	0	0	0	0	0	22.49	FALSE	FALSE	FALSE	496	0.024
PPEF2p.Asp732Asn	PPEF2	0.02431079830050369	0.01559575795383655	0	0.057184235845472	0.134956638958021	0.11627906976744186	NA	NA	0.3395585738539898	0.3395585738539898	NA	NA	Asn	Asp	FALSE	NA	3	0	0	0	0	0	2	0	0	0	0	1	0	0	0	0	0	0	0	0	0	0	0	0	0	0	0	0	0	0	0	0	0	0	0	0	0	0	0	0	0	0	0	0	0	0	0	0	0	0	0	0	0	0	0	0	0	0	0	0	0	0	0	0	0	0	22.15	FALSE	FALSE	FALSE	496	0.024
PSMD4p.Pro187Leu	PSMD4	0.02431079830050369	0.01559575795383655	0	0.05580711641258	0.134956638958021	0.11627906976744186	NA	NA	0.3395585738539898	0.3395585738539898	NA	NA	Leu	Pro	FALSE	NA	3	0	0	0	0	0	2	0	0	0	0	1	0	0	0	0	0	0	0	0	0	0	0	0	0	0	0	0	0	0	0	0	0	0	0	0	0	0	0	0	0	0	0	0	0	0	0	0	0	0	0	0	0	0	0	0	0	0	0	0	0	0	0	0	0	0	22.28	FALSE	FALSE	FALSE	496	0.024
RENp.Arg9Cys	REN	0.02431079830050369	0.01559575795383655	0	0.05580711641258	0.134956638958021	0.11627906976744186	NA	NA	0.3395585738539898	0.3395585738539898	NA	NA	Cys	Arg	TRUE	NA	3	0	0	0	0	0	2	0	0	0	0	1	0	0	0	0	0	0	0	0	0	0	0	0	0	0	0	0	0	0	0	0	0	0	0	0	0	0	0	0	0	0	0	0	0	0	0	0	0	0	0	0	0	0	0	0	0	0	0	0	0	0	0	0	0	0	22.35	FALSE	FALSE	FALSE	496	0.024
RHOAp.Glu172Lys	RHOA	0.02431079830050369	0.01559575795383655	0	0.057184235845472	0.134956638958021	0.11627906976744186	NA	NA	0.3395585738539898	0.3395585738539898	NA	NA	Lys	Glu	TRUE	1	3	0	0	0	0	0	2	0	0	0	0	1	0	0	0	0	0	0	0	0	0	0	0	0	0	0	0	0	0	0	0	0	0	0	0	0	0	0	0	0	0	0	0	0	0	0	0	0	0	0	0	0	0	0	0	0	0	0	0	0	0	0	0	0	0	0	22.27	FALSE	FALSE	FALSE	496	0.024
RREB1p.Gln399Ter	RREB1	0.02431079830050369	0.01559575795383655	0	0.05580711641258	0.134956638958021	0.11627906976744186	NA	NA	0.3395585738539898	0.3395585738539898	NA	NA	Ter	Gln	FALSE	NA	3	0	0	0	0	0	2	0	0	0	0	1	0	0	0	0	0	0	0	0	0	0	0	0	0	0	0	0	0	0	0	0	0	0	0	0	0	0	0	0	0	0	0	0	0	0	0	0	0	0	0	0	0	0	0	0	0	0	0	0	0	0	0	0	0	0	21.66	FALSE	FALSE	FALSE	496	0.024
SACSp.His3667Tyr	SACS	0.02431079830050369	0.01559575795383655	0	0.057184235845472	0.134956638958021	0.11627906976744186	NA	NA	0.3395585738539898	0.3395585738539898	NA	NA	Tyr	His	TRUE	NA	3	0	0	0	0	0	2	0	0	0	0	1	0	0	0	0	0	0	0	0	0	0	0	0	0	0	0	0	0	0	0	0	0	0	0	0	0	0	0	0	0	0	0	0	0	0	0	0	0	0	0	0	0	0	0	0	0	0	0	0	0	0	0	0	0	0	21.98	FALSE	FALSE	FALSE	496	0.024
SNCGp.Glu68Lys	SNCG	0.02431079830050369	0.01559575795383655	0	0.05580711641258	0.134956638958021	0.11627906976744186	NA	NA	0.3395585738539898	0.3395585738539898	NA	NA	Lys	Glu	TRUE	NA	3	0	0	0	0	0	2	0	0	0	0	1	0	0	0	0	0	0	0	0	0	0	0	0	0	0	0	0	0	0	0	0	0	0	0	0	0	0	0	0	0	0	0	0	0	0	0	0	0	0	0	0	0	0	0	0	0	0	0	0	0	0	0	0	0	0	22.5	FALSE	FALSE	FALSE	496	0.024
SPOCK3p.Gln104Ter	SPOCK3	0.02431079830050369	0.01559575795383655	0	0.057184235845472	0.134956638958021	0.11627906976744186	NA	NA	0.3395585738539898	0.3395585738539898	NA	NA	Ter	Gln	FALSE	NA	3	0	0	0	0	0	2	0	0	0	0	1	0	0	0	0	0	0	0	0	0	0	0	0	0	0	0	0	0	0	0	0	0	0	0	0	0	0	0	0	0	0	0	0	0	0	0	0	0	0	0	0	0	0	0	0	0	0	0	0	0	0	0	0	0	0	22.37	FALSE	FALSE	FALSE	496	0.024
TC2Np.Pro145Ser	TC2N	0.02431079830050369	0.01559575795383655	0	0.057184235845472	0.134956638958021	0.11627906976744186	NA	NA	0.3395585738539898	0.3395585738539898	NA	NA	Ser	Pro	TRUE	NA	3	0	0	0	0	0	2	0	0	0	0	1	0	0	0	0	0	0	0	0	0	0	0	0	0	0	0	0	0	0	0	0	0	0	0	0	0	0	0	0	0	0	0	0	0	0	0	0	0	0	0	0	0	0	0	0	0	0	0	0	0	0	0	0	0	0	22.86	FALSE	FALSE	FALSE	496	0.024
TEX15p.Glu528Lys	TEX15	0.02431079830050369	0.01559575795383655	0	0.05580711641258	0.134956638958021	0.11627906976744186	NA	NA	0.3395585738539898	0.3395585738539898	NA	NA	Lys	Glu	TRUE	NA	3	0	0	0	0	0	2	0	0	0	0	1	0	0	0	0	0	0	0	0	0	0	0	0	0	0	0	0	0	0	0	0	0	0	0	0	0	0	0	0	0	0	0	0	0	0	0	0	0	0	0	0	0	0	0	0	0	0	0	0	0	0	0	0	0	0	22.39	FALSE	FALSE	FALSE	496	0.024
TPTEp.Glu45Lys	TPTE	0.02431079830050369	0.01559575795383655	0	0.05580711641258	0.134956638958021	0.11627906976744186	NA	NA	0.3395585738539898	0.3395585738539898	NA	NA	Lys	Glu	TRUE	NA	3	0	0	0	0	0	2	0	0	0	0	1	0	0	0	0	0	0	0	0	0	0	0	0	0	0	0	0	0	0	0	0	0	0	0	0	0	0	0	0	0	0	0	0	0	0	0	0	0	0	0	0	0	0	0	0	0	0	0	0	0	0	0	0	0	0	22.49	FALSE	FALSE	FALSE	496	0.024
TROAPp.Ser562Ile	TROAP	0.02431079830050369	0.01559575795383655	0	0.05580711641258	0.134956638958021	0.11627906976744186	NA	NA	0.3395585738539898	0.3395585738539898	NA	NA	Ile	Ser	FALSE	NA	3	0	0	0	0	0	2	0	0	0	0	1	0	0	0	0	0	0	0	0	0	0	0	0	0	0	0	0	0	0	0	0	0	0	0	0	0	0	0	0	0	0	0	0	0	0	0	0	0	0	0	0	0	0	0	0	0	0	0	0	0	0	0	0	0	0	22.25	FALSE	FALSE	FALSE	496	0.024
TSC1p.Gln516Ter	TSC1	0.02431079830050369	0.01559575795383655	0	0.05580711641258	0.134956638958021	0.11627906976744186	NA	NA	0.3395585738539898	0.3395585738539898	NA	NA	Ter	Gln	FALSE	1	3	0	0	0	0	0	2	0	0	0	0	1	0	0	0	0	0	0	0	0	0	0	0	0	0	0	0	0	0	0	0	0	0	0	0	0	0	0	0	0	0	0	0	0	0	0	0	0	0	0	0	0	0	0	0	0	0	0	0	0	0	0	0	0	0	0	22.65	FALSE	FALSE	TRUE	496	0.024
TXNDC2p.Ile329Leu	TXNDC2	0.02431079830050369	0.01559575795383655	0	0.05580711641258	0.134956638958021	0.11627906976744186	NA	NA	0.3395585738539898	0.3395585738539898	NA	NA	Leu	Ile	FALSE	NA	3	0	0	0	0	0	2	0	0	0	0	1	0	0	0	0	0	0	0	0	0	0	0	0	0	0	0	0	0	0	0	0	0	0	0	0	0	0	0	0	0	0	0	0	0	0	0	0	0	0	0	0	0	0	0	0	0	0	0	0	0	0	0	0	0	0	22.1	FALSE	FALSE	FALSE	496	0.024
UGT2B15p.Asp530His	UGT2B15	0.02431079830050369	0.01559575795383655	0	0.057184235845472	0.134956638958021	0.11627906976744186	NA	NA	0.3395585738539898	0.3395585738539898	NA	NA	His	Asp	TRUE	NA	3	0	0	0	0	0	2	0	0	0	0	1	0	0	0	0	0	0	0	0	0	0	0	0	0	0	0	0	0	0	0	0	0	0	0	0	0	0	0	0	0	0	0	0	0	0	0	0	0	0	0	0	0	0	0	0	0	0	0	0	0	0	0	0	0	0	21.84	FALSE	FALSE	FALSE	496	0.024
USP29p.Asp115Asn	USP29	0.02431079830050369	0.01559575795383655	0	0.05580711641258	0.134956638958021	0.11627906976744186	NA	NA	0.3395585738539898	0.3395585738539898	NA	NA	Asn	Asp	FALSE	NA	3	0	0	0	0	0	2	0	0	0	0	1	0	0	0	0	0	0	0	0	0	0	0	0	0	0	0	0	0	0	0	0	0	0	0	0	0	0	0	0	0	0	0	0	0	0	0	0	0	0	0	0	0	0	0	0	0	0	0	0	0	0	0	0	0	0	22.25	FALSE	FALSE	FALSE	496	0.024
WDR66p.Pro891Leu	WDR66	0.02431079830050369	0.01559575795383655	0	0.05580711641258	0.134956638958021	0.11627906976744186	NA	NA	0.3395585738539898	0.3395585738539898	NA	NA	Leu	Pro	FALSE	NA	3	0	0	0	0	0	2	0	0	0	0	1	0	0	0	0	0	0	0	0	0	0	0	0	0	0	0	0	0	0	0	0	0	0	0	0	0	0	0	0	0	0	0	0	0	0	0	0	0	0	0	0	0	0	0	0	0	0	0	0	0	0	0	0	0	0	22.57	FALSE	FALSE	FALSE	496	0.024
ZNF578p.Thr331Arg	ZNF578	0.02431079830050369	0.01559575795383655	0	0.057184235845472	0.134956638958021	0.11627906976744186	NA	NA	0.3395585738539898	0.3395585738539898	NA	NA	Arg	Thr	TRUE	NA	3	0	0	0	0	0	2	0	0	0	0	1	0	0	0	0	0	0	0	0	0	0	0	0	0	0	0	0	0	0	0	0	0	0	0	0	0	0	0	0	0	0	0	0	0	0	0	0	0	0	0	0	0	0	0	0	0	0	0	0	0	0	0	0	0	0	21.41	FALSE	FALSE	FALSE	496	0.024
ZNF878p.Arg153Ser	ZNF878	0.02431079830050369	0.01559575795383655	0	0.05580711641258	0.134956638958021	0.11627906976744186	NA	NA	0.3395585738539898	0.3395585738539898	NA	NA	Ser	Arg	TRUE	NA	3	0	0	0	0	0	2	0	0	0	0	1	0	0	0	0	0	0	0	0	0	0	0	0	0	0	0	0	0	0	0	0	0	0	0	0	0	0	0	0	0	0	0	0	0	0	0	0	0	0	0	0	0	0	0	0	0	0	0	0	0	0	0	0	0	0	22.49	FALSE	FALSE	FALSE	496	0.024
ASNSD1p.Arg423Gln	ASNSD1	0.02430965878410001	0.02079434393844874	0.00255428738098446	0.054817071697491	NA	NA	NA	NA	NA	NA	0.035042022410062365	0.0383914003263269	Gln	Arg	FALSE	NA	4	0	0	2	0	0	0	0	0	0	0	0	0	0	0	0	1	0	0	0	0	0	0	0	0	0	0	0	1	0	0	0	0	0	0	0	0	0	0	0	0	0	0	0	0	0	0	0	0	0	0	0	0	0	0	0	0	0	0	0	0	0	0	0	0	0	45.63	FALSE	FALSE	FALSE	496	0.024
OR10G4p.Thr279Met	OR10G4	0.02430965878410001	0.02079434393844874	0.00255428738098446	0.053120070695913	NA	NA	NA	NA	NA	NA	0.035042022410062365	0.0383914003263269	Met	Thr	FALSE	NA	4	0	0	2	0	0	0	0	0	0	0	0	0	0	0	0	1	0	0	0	0	0	0	0	0	0	0	0	1	0	0	0	0	0	0	0	0	0	0	0	0	0	0	0	0	0	0	0	0	0	0	0	0	0	0	0	0	0	0	0	0	0	0	0	0	0	44.88	FALSE	FALSE	FALSE	496	0.024
PROKR1p.Ala298Val	PROKR1	0.02430965878410001	0.02079434393844874	0.00255428738098446	0.053120070695913	NA	NA	NA	NA	NA	NA	0.035042022410062365	0.0383914003263269	Val	Ala	FALSE	NA	4	0	0	2	0	0	0	0	0	0	0	0	0	0	0	0	1	0	0	0	0	0	0	0	0	0	0	0	1	0	0	0	0	0	0	0	0	0	0	0	0	0	0	0	0	0	0	0	0	0	0	0	0	0	0	0	0	0	0	0	0	0	0	0	0	0	43.93	FALSE	FALSE	FALSE	496	0.024
PXDNp.Arg293His	PXDN	0.02430965878410001	0.02079434393844874	0.00255428738098446	0.054817071697491	NA	NA	NA	NA	NA	NA	0.035042022410062365	0.0383914003263269	His	Arg	TRUE	NA	4	0	0	2	0	0	0	0	0	0	0	0	0	0	0	0	1	0	0	0	0	0	0	0	0	0	0	0	1	0	0	0	0	0	0	0	0	0	0	0	0	0	0	0	0	0	0	0	0	0	0	0	0	0	0	0	0	0	0	0	0	0	0	0	0	0	44.63	FALSE	FALSE	FALSE	496	0.024
WDR17p.Arg982His	WDR17	0.02430965878410001	0.02079434393844874	0.00255428738098446	0.054817071697491	NA	NA	NA	NA	NA	NA	0.035042022410062365	0.0383914003263269	His	Arg	TRUE	NA	4	0	0	2	0	0	0	0	0	0	0	0	0	0	0	0	1	0	0	0	0	0	0	0	0	0	0	0	1	0	0	0	0	0	0	0	0	0	0	0	0	0	0	0	0	0	0	0	0	0	0	0	0	0	0	0	0	0	0	0	0	0	0	0	0	0	44	FALSE	FALSE	FALSE	496	0.024
FBXO34p.Arg648Gln	FBXO34	0.02430886390075751	0.02079434393844874	0.00255428738098446	0.053930122847776	NA	NA	0.05253690155982787	0.056980056980056974	0.3395585738539898	0.3395585738539898	0.003681968407748298	0.009597850081581726	Gln	Arg	FALSE	NA	4	0	0	0	0	0	2	0	0	0	0	0	0	0	0	1	1	0	0	0	0	0	0	0	0	0	0	0	0	0	0	0	0	0	0	0	0	0	0	0	0	0	0	0	0	0	0	0	0	0	0	0	0	0	0	0	0	0	0	0	0	0	0	0	0	0	44.02	FALSE	FALSE	FALSE	496	0.024
CASS4p.Ala689Thr	CASS4	0.02430253178976578	0.01559575795383655	0	0.055898628879336	NA	NA	0.0965712051909014	0.056980056980056974	NA	NA	0.022765588634021703	0.01919570016316345	Thr	Ala	TRUE	NA	3	0	0	0	0	1	0	0	1	0	1	0	0	0	0	0	0	0	0	0	0	0	0	0	0	0	0	0	0	0	0	0	0	0	0	0	0	0	0	0	0	0	0	0	0	0	0	0	0	0	0	0	0	0	0	0	0	0	0	0	0	0	0	0	0	0	27.11	FALSE	FALSE	FALSE	496	0.024
CCND1p.Asp240Asn	CCND1	0.02430253178976578	0.01559575795383655	0	0.056281215116331	NA	NA	0.0965712051909014	0.056980056980056974	NA	NA	0.022765588634021703	0.01919570016316345	Asn	Asp	FALSE	1	3	0	0	0	0	1	0	0	1	0	1	0	0	0	0	0	0	0	0	0	0	0	0	0	0	0	0	0	0	0	0	0	0	0	0	0	0	0	0	0	0	0	0	0	0	0	0	0	0	0	0	0	0	0	0	0	0	0	0	0	0	0	0	0	0	0	27.16	FALSE	FALSE	FALSE	496	0.024
DOCK2p.Asp287Tyr	DOCK2	0.02430253178976578	0.01559575795383655	0	0.057114451776268	NA	NA	0.0965712051909014	0.056980056980056974	NA	NA	0.022765588634021703	0.01919570016316345	Tyr	Asp	TRUE	NA	3	0	0	0	0	1	0	0	1	0	1	0	0	0	0	0	0	0	0	0	0	0	0	0	0	0	0	0	0	0	0	0	0	0	0	0	0	0	0	0	0	0	0	0	0	0	0	0	0	0	0	0	0	0	0	0	0	0	0	0	0	0	0	0	0	0	27.2	FALSE	FALSE	FALSE	496	0.024
EMILIN1p.Arg107Cys	EMILIN1	0.02430253178976578	0.01559575795383655	0	0.055888818975823	NA	NA	0.0965712051909014	0.056980056980056974	NA	NA	0.022765588634021703	0.01919570016316345	Cys	Arg	TRUE	NA	3	0	0	0	0	1	0	0	1	0	1	0	0	0	0	0	0	0	0	0	0	0	0	0	0	0	0	0	0	0	0	0	0	0	0	0	0	0	0	0	0	0	0	0	0	0	0	0	0	0	0	0	0	0	0	0	0	0	0	0	0	0	0	0	0	0	27.26	FALSE	FALSE	FALSE	496	0.024
EVX1p.Ala189Thr	EVX1	0.02430253178976578	0.01559575795383655	0	0.057114451776268	NA	NA	0.0965712051909014	0.056980056980056974	NA	NA	0.022765588634021703	0.01919570016316345	Thr	Ala	TRUE	NA	3	0	0	0	0	1	0	0	1	0	1	0	0	0	0	0	0	0	0	0	0	0	0	0	0	0	0	0	0	0	0	0	0	0	0	0	0	0	0	0	0	0	0	0	0	0	0	0	0	0	0	0	0	0	0	0	0	0	0	0	0	0	0	0	0	0	27.37	FALSE	FALSE	FALSE	496	0.024
GBP4p.Ala185Val	GBP4	0.02430253178976578	0.01559575795383655	0	0.055888818975823	NA	NA	0.0965712051909014	0.056980056980056974	NA	NA	0.022765588634021703	0.01919570016316345	Val	Ala	FALSE	NA	3	0	0	0	0	1	0	0	1	0	1	0	0	0	0	0	0	0	0	0	0	0	0	0	0	0	0	0	0	0	0	0	0	0	0	0	0	0	0	0	0	0	0	0	0	0	0	0	0	0	0	0	0	0	0	0	0	0	0	0	0	0	0	0	0	0	27.23	FALSE	FALSE	FALSE	496	0.024
HS2ST1p.Glu23Lys	HS2ST1	0.02430253178976578	0.01559575795383655	0	0.055372823130965	NA	NA	0.0965712051909014	0.056980056980056974	NA	NA	0.022765588634021703	0.01919570016316345	Lys	Glu	TRUE	NA	3	0	0	0	0	1	0	0	1	0	1	0	0	0	0	0	0	0	0	0	0	0	0	0	0	0	0	0	0	0	0	0	0	0	0	0	0	0	0	0	0	0	0	0	0	0	0	0	0	0	0	0	0	0	0	0	0	0	0	0	0	0	0	0	0	0	27.66	FALSE	FALSE	FALSE	496	0.024
KMT2Dp.Arg4904Ter	KMT2D	0.02430253178976578	0.01559575795383655	0	0.055888818975823	NA	NA	0.0965712051909014	0.056980056980056974	NA	NA	0.022765588634021703	0.01919570016316345	Ter	Arg	FALSE	1	3	0	0	0	0	1	0	0	1	0	1	0	0	0	0	0	0	0	0	0	0	0	0	0	0	0	0	0	0	0	0	0	0	0	0	0	0	0	0	0	0	0	0	0	0	0	0	0	0	0	0	0	0	0	0	0	0	0	0	0	0	0	0	0	0	0	28.21	FALSE	FALSE	FALSE	496	0.024
LIG3p.Arg614Trp	LIG3	0.02430253178976578	0.01559575795383655	0	0.057114451776268	NA	NA	0.0965712051909014	0.056980056980056974	NA	NA	0.022765588634021703	0.01919570016316345	Trp	Arg	FALSE	NA	3	0	0	0	0	1	0	0	1	0	1	0	0	0	0	0	0	0	0	0	0	0	0	0	0	0	0	0	0	0	0	0	0	0	0	0	0	0	0	0	0	0	0	0	0	0	0	0	0	0	0	0	0	0	0	0	0	0	0	0	0	0	0	0	0	0	27.62	FALSE	FALSE	FALSE	496	0.024
MAGI2p.Tyr1122Cys	MAGI2	0.02430253178976578	0.01559575795383655	0	0.055898628879336	NA	NA	0.0965712051909014	0.056980056980056974	NA	NA	0.022765588634021703	0.01919570016316345	Cys	Tyr	TRUE	NA	3	0	0	0	0	1	0	0	1	0	1	0	0	0	0	0	0	0	0	0	0	0	0	0	0	0	0	0	0	0	0	0	0	0	0	0	0	0	0	0	0	0	0	0	0	0	0	0	0	0	0	0	0	0	0	0	0	0	0	0	0	0	0	0	0	0	27.18	FALSE	FALSE	FALSE	496	0.024
MOSPD3p.Arg153His	MOSPD3	0.02430253178976578	0.01559575795383655	0	0.056281215116331	NA	NA	0.0965712051909014	0.056980056980056974	NA	NA	0.022765588634021703	0.01919570016316345	His	Arg	TRUE	NA	3	0	0	0	0	1	0	0	1	0	1	0	0	0	0	0	0	0	0	0	0	0	0	0	0	0	0	0	0	0	0	0	0	0	0	0	0	0	0	0	0	0	0	0	0	0	0	0	0	0	0	0	0	0	0	0	0	0	0	0	0	0	0	0	0	0	27.42	FALSE	FALSE	FALSE	496	0.024
MTHFD1Lp.Arg399Cys	MTHFD1L	0.02430253178976578	0.01559575795383655	0	0.056797210961189	NA	NA	0.0965712051909014	0.056980056980056974	NA	NA	0.022765588634021703	0.01919570016316345	Cys	Arg	TRUE	NA	3	0	0	0	0	1	0	0	1	0	1	0	0	0	0	0	0	0	0	0	0	0	0	0	0	0	0	0	0	0	0	0	0	0	0	0	0	0	0	0	0	0	0	0	0	0	0	0	0	0	0	0	0	0	0	0	0	0	0	0	0	0	0	0	0	0	27.43	FALSE	FALSE	FALSE	496	0.024
PAK3p.Arg455Gln	PAK3	0.02430253178976578	0.01559575795383655	0	0.056281215116331	NA	NA	0.0965712051909014	0.056980056980056974	NA	NA	0.022765588634021703	0.01919570016316345	Gln	Arg	FALSE	NA	3	0	0	0	0	1	0	0	1	0	1	0	0	0	0	0	0	0	0	0	0	0	0	0	0	0	0	0	0	0	0	0	0	0	0	0	0	0	0	0	0	0	0	0	0	0	0	0	0	0	0	0	0	0	0	0	0	0	0	0	0	0	0	0	0	0	27.84	FALSE	FALSE	FALSE	496	0.024
RHOBTB2p.Arg90His	RHOBTB2	0.02430253178976578	0.01559575795383655	0	0.057114451776268	NA	NA	0.0965712051909014	0.056980056980056974	NA	NA	0.022765588634021703	0.01919570016316345	His	Arg	TRUE	NA	3	0	0	0	0	1	0	0	1	0	1	0	0	0	0	0	0	0	0	0	0	0	0	0	0	0	0	0	0	0	0	0	0	0	0	0	0	0	0	0	0	0	0	0	0	0	0	0	0	0	0	0	0	0	0	0	0	0	0	0	0	0	0	0	0	0	26.79	FALSE	FALSE	FALSE	496	0.024
SLC9C1p.Arg602His	SLC9C1	0.02430253178976578	0.01559575795383655	0	0.055372823130965	NA	NA	0.0965712051909014	0.056980056980056974	NA	NA	0.022765588634021703	0.01919570016316345	His	Arg	TRUE	NA	3	0	0	0	0	1	0	0	1	0	1	0	0	0	0	0	0	0	0	0	0	0	0	0	0	0	0	0	0	0	0	0	0	0	0	0	0	0	0	0	0	0	0	0	0	0	0	0	0	0	0	0	0	0	0	0	0	0	0	0	0	0	0	0	0	0	27.11	FALSE	FALSE	FALSE	496	0.024
TMEM200Cp.Ala70Val	TMEM200C	0.02430253178976578	0.01559575795383655	0	0.056797210961189	NA	NA	0.0965712051909014	0.056980056980056974	NA	NA	0.022765588634021703	0.01919570016316345	Val	Ala	FALSE	NA	3	0	0	0	0	1	0	0	1	0	1	0	0	0	0	0	0	0	0	0	0	0	0	0	0	0	0	0	0	0	0	0	0	0	0	0	0	0	0	0	0	0	0	0	0	0	0	0	0	0	0	0	0	0	0	0	0	0	0	0	0	0	0	0	0	0	27.5	FALSE	FALSE	FALSE	496	0.024
TRIM10p.Val383Met	TRIM10	0.02430253178976578	0.01559575795383655	0	0.055888818975823	NA	NA	0.0965712051909014	0.056980056980056974	NA	NA	0.022765588634021703	0.01919570016316345	Met	Val	FALSE	NA	3	0	0	0	0	1	0	0	1	0	1	0	0	0	0	0	0	0	0	0	0	0	0	0	0	0	0	0	0	0	0	0	0	0	0	0	0	0	0	0	0	0	0	0	0	0	0	0	0	0	0	0	0	0	0	0	0	0	0	0	0	0	0	0	0	0	27.5	FALSE	FALSE	FALSE	496	0.024
NBPF1p.Thr1038Lys	NBPF1	0.02429742588152623	0.01559575795383655	0	0.070029866139944	NA	NA	0.24326133957017085	0.056980056980056974	NA	NA	NA	NA	Lys	Thr	TRUE	NA	3	0	0	0	0	0	0	0	0	0	0	0	0	0	0	0	0	0	0	0	0	0	0	0	0	0	0	2	0	0	1	0	0	0	0	0	0	0	0	0	0	0	0	0	0	0	0	0	0	0	0	0	0	0	0	0	0	0	0	0	0	0	0	0	0	0	36.34	FALSE	FALSE	FALSE	496	0.024
C10ORF88p.Met166Ile	C10ORF88	0.02429693914424491	0.02079434393844874	0.00300665333721778	0.052772744762845	0.134956638958021	0.11627906976744186	0.0341218580764375	0.056980056980056974	0.1697792869269949	0.1697792869269949	0.007988895752604152	0.009597850081581726	Ile	Met	FALSE	NA	4	0	0	0	0	0	1	0	1	0	0	1	0	0	0	0	0	0	0	0	0	0	0	0	0	0	0	0	0	0	0	0	0	0	0	0	0	0	0	0	1	0	0	0	0	0	0	0	0	0	0	0	0	0	0	0	0	0	0	0	0	0	0	0	0	0	42.89	FALSE	FALSE	FALSE	496	0.024
MYO7Bp.Val1211Ile	MYO7B	0.024295562720765648	0.02079434393844874	1.852817232675683e-4	0.058471578837036	NA	NA	NA	NA	NA	NA	0.03475462220719556	0.028793550244745177	Ile	Val	FALSE	NA	4	0	0	0	0	2	0	0	0	0	0	0	0	0	0	0	0	0	0	0	0	0	0	1	0	0	0	0	0	0	0	0	0	0	0	0	0	0	0	0	0	1	0	0	0	0	0	0	0	0	0	0	0	0	0	0	0	0	0	0	0	0	0	0	0	0	45.33	FALSE	FALSE	FALSE	496	0.024
MAGI2p.Gly835Ser	MAGI2	0.02429060775313128	0.01559575795383655	0	0.057333257016538	NA	NA	NA	NA	0.1697792869269949	0.1697792869269949	0.012615941567122936	0.009597850081581726	Ser	Gly	TRUE	NA	3	0	0	1	0	0	1	0	0	0	0	0	0	0	0	0	0	1	0	0	0	0	0	0	0	0	0	0	0	0	0	0	0	0	0	0	0	0	0	0	0	0	0	0	0	0	0	0	0	0	0	0	0	0	0	0	0	0	0	0	0	0	0	0	0	0	26.66	FALSE	FALSE	FALSE	496	0.024
MAP2K3p.Asp110Asn	MAP2K3	0.02429060775313128	0.01559575795383655	0	0.055746544770463	NA	NA	NA	NA	0.1697792869269949	0.1697792869269949	0.012615941567122936	0.009597850081581726	Asn	Asp	FALSE	NA	3	0	0	1	0	0	1	0	0	0	0	0	0	0	0	0	0	1	0	0	0	0	0	0	0	0	0	0	0	0	0	0	0	0	0	0	0	0	0	0	0	0	0	0	0	0	0	0	0	0	0	0	0	0	0	0	0	0	0	0	0	0	0	0	0	0	27.67	FALSE	FALSE	FALSE	496	0.024
REG1Ap.Arg110His	REG1A	0.02429060775313128	0.01559575795383655	0	0.055557142504652	NA	NA	NA	NA	0.1697792869269949	0.1697792869269949	0.012615941567122936	0.009597850081581726	His	Arg	TRUE	NA	3	0	0	1	0	0	1	0	0	0	0	0	0	0	0	0	0	1	0	0	0	0	0	0	0	0	0	0	0	0	0	0	0	0	0	0	0	0	0	0	0	0	0	0	0	0	0	0	0	0	0	0	0	0	0	0	0	0	0	0	0	0	0	0	0	0	28.06	FALSE	FALSE	FALSE	496	0.024
CHRNDp.Asp451Asn	CHRND	0.02428505729323855	0.02079434393844874	0.00272849785851916	0.05302713653953099	0.40486991687406293	0.3488372093023256	NA	NA	NA	NA	NA	NA	Asn	Asp	FALSE	NA	4	0	0	0	0	0	0	0	0	0	0	3	0	0	0	0	0	0	0	0	0	0	0	0	0	0	0	0	0	0	0	0	0	0	0	0	1	0	0	0	0	0	0	0	0	0	0	0	0	0	0	0	0	0	0	0	0	0	0	0	0	0	0	0	0	0	40.46	FALSE	FALSE	FALSE	496	0.024
ECE2p.Glu637Lys	ECE2	0.02428505729323855	0.02079434393844874	0.00272849785851916	0.05302713653953099	0.40486991687406293	0.3488372093023256	NA	NA	NA	NA	NA	NA	Lys	Glu	TRUE	NA	4	0	0	0	0	0	0	0	0	0	0	3	0	0	0	0	0	0	0	0	0	0	0	0	0	0	0	0	0	0	0	0	0	0	0	0	1	0	0	0	0	0	0	0	0	0	0	0	0	0	0	0	0	0	0	0	0	0	0	0	0	0	0	0	0	0	40.27	FALSE	FALSE	FALSE	496	0.024
KMT2Cp.Gln2220Ter	KMT2C	0.02428155419488737	0.02079434393844874	0.00300665333721778	0.055312453644616	NA	NA	0.16481492134377637	0.17094017094017094	NA	NA	0.014067254919346498	0.009597850081581726	Ter	Gln	FALSE	1	4	0	0	0	0	0	0	0	0	1	1	0	0	0	0	0	0	0	0	0	0	0	0	0	0	0	0	0	0	0	0	0	0	0	0	0	0	0	0	0	2	0	0	0	0	0	0	0	0	0	0	0	0	0	0	0	0	0	0	0	0	0	0	0	0	0	43.82	FALSE	FALSE	FALSE	496	0.024
CLEC4Dp.Arg155Cys	CLEC4D	0.0242773832756462	0.01559575795383655	0	0.05656011479364	NA	NA	NA	NA	NA	NA	0.01744107686606108	0.01919570016316345	Cys	Arg	TRUE	NA	3	0	0	0	0	0	0	1	0	0	0	0	0	0	0	0	0	0	0	0	0	0	0	0	0	0	0	0	1	0	0	0	1	0	0	0	0	0	0	0	0	0	0	0	0	0	0	0	0	0	0	0	0	0	0	0	0	0	0	0	0	0	0	0	0	0	28.28	FALSE	FALSE	FALSE	496	0.024
PKLRp.Ser2Leu	PKLR	0.02427619077728519	0.02079434393844874	0.00462929803084247	0.05138076193132299	NA	NA	0.05253690155982787	0.056980056980056974	0.1697792869269949	0.1697792869269949	0.015977791505208304	0.01919570016316345	Leu	Ser	FALSE	NA	4	0	0	0	0	0	1	0	2	0	0	0	0	0	0	1	0	0	0	0	0	0	0	0	0	0	0	0	0	0	0	0	0	0	0	0	0	0	0	0	0	0	0	0	0	0	0	0	0	0	0	0	0	0	0	0	0	0	0	0	0	0	0	0	0	0	42.93	FALSE	FALSE	FALSE	496	0.024
TPTEp.Val533Met	TPTE	0.02426657170334208	0.02079434393844874	0.00122036193180051	0.05484446105335899	0.02292053309251936	0.11627906976744186	NA	NA	NA	NA	0.033220778886850016	0.028793550244745177	Met	Val	FALSE	NA	4	0	0	2	0	0	0	0	1	0	0	0	0	0	0	0	0	0	0	0	0	0	0	0	0	1	0	0	0	0	0	0	0	0	0	0	0	0	0	0	0	0	0	0	0	0	0	0	0	0	0	0	0	0	0	0	0	0	0	0	0	0	0	0	0	0	43.67	FALSE	FALSE	FALSE	496	0.024
DSTp.Arg106Cys	DST	0.0242658593187843	0.03119151590767311	0.00402449877748046	0.053216145779448	NA	NA	NA	NA	NA	NA	0.026342846315331455	0.028793550244745177	Cys	Arg	TRUE	NA	6	1	1	0	0	0	0	0	1	0	0	0	0	0	0	0	0	0	0	0	0	0	0	0	0	0	0	0	0	3	0	0	0	0	0	0	0	0	0	0	0	0	0	0	0	0	0	0	0	0	0	0	0	0	0	0	0	0	0	0	0	0	0	0	0	0	73.05	FALSE	FALSE	FALSE	495	0.024
DPYSp.Arg391Gly	DPYS	0.02426299191279429	0.02599292992306092	0.00255428738098446	0.052169450573896	NA	NA	NA	NA	NA	NA	0.03497475278836072	0.04798925040790863	Gly	Arg	FALSE	NA	5	0	0	1	0	0	0	0	0	0	0	0	0	0	0	0	3	0	0	0	0	0	0	0	0	0	0	0	0	0	0	0	1	0	0	0	0	0	0	0	0	0	0	0	0	0	0	0	0	0	0	0	0	0	0	0	0	0	0	0	0	0	0	0	0	0	59.75	FALSE	FALSE	FALSE	495	0.024
SACSp.Leu4136Arg	SACS	0.02426299191279429	0.02599292992306092	0.00255428738098446	0.05198491580092099	NA	NA	NA	NA	NA	NA	0.03497475278836072	0.04798925040790863	Arg	Leu	TRUE	NA	5	0	0	1	0	0	0	0	0	0	0	0	0	0	0	0	3	0	0	0	0	0	0	0	0	0	0	0	0	0	0	0	1	0	0	0	0	0	0	0	0	0	0	0	0	0	0	0	0	0	0	0	0	0	0	0	0	0	0	0	0	0	0	0	0	0	60.2	FALSE	FALSE	FALSE	495	0.024
SNRPNp.Lys52Thr	SNRPN	0.02426299191279429	0.02599292992306092	0.00255428738098446	0.051826652086133	NA	NA	NA	NA	NA	NA	0.03497475278836072	0.04798925040790863	Thr	Lys	TRUE	NA	5	0	0	1	0	0	0	0	0	0	0	0	0	0	0	0	3	0	0	0	0	0	0	0	0	0	0	0	0	0	0	0	1	0	0	0	0	0	0	0	0	0	0	0	0	0	0	0	0	0	0	0	0	0	0	0	0	0	0	0	0	0	0	0	0	0	59.38	FALSE	FALSE	FALSE	495	0.024
CSMD3p.Gln1553Ter	CSMD3	0.02425754725277525	0.01559575795383655	0	0.055700614317123	0.134956638958021	0.11627906976744186	0.0965712051909014	0.056980056980056974	0.1697792869269949	0.1697792869269949	NA	NA	Ter	Gln	FALSE	2	3	0	0	0	0	0	1	0	0	0	1	1	0	0	0	0	0	0	0	0	0	0	0	0	0	0	0	0	0	0	0	0	0	0	0	0	0	0	0	0	0	0	0	0	0	0	0	0	0	0	0	0	0	0	0	0	0	0	0	0	0	0	0	0	0	0	21.84	FALSE	FALSE	FALSE	495	0.024
CTSEp.Arg39Gln	CTSE	0.02425754725277525	0.01559575795383655	0	0.056971231654558	0.134956638958021	0.11627906976744186	0.0965712051909014	0.056980056980056974	0.1697792869269949	0.1697792869269949	NA	NA	Gln	Arg	FALSE	NA	3	0	0	0	0	0	1	0	0	0	1	1	0	0	0	0	0	0	0	0	0	0	0	0	0	0	0	0	0	0	0	0	0	0	0	0	0	0	0	0	0	0	0	0	0	0	0	0	0	0	0	0	0	0	0	0	0	0	0	0	0	0	0	0	0	0	22.92	FALSE	FALSE	FALSE	495	0.024
DDX18p.Lys114Asn	DDX18	0.02425754725277525	0.01559575795383655	0	0.05575386536485199	0.134956638958021	0.11627906976744186	0.0965712051909014	0.056980056980056974	0.1697792869269949	0.1697792869269949	NA	NA	Asn	Lys	FALSE	NA	3	0	0	0	0	0	1	0	0	0	1	1	0	0	0	0	0	0	0	0	0	0	0	0	0	0	0	0	0	0	0	0	0	0	0	0	0	0	0	0	0	0	0	0	0	0	0	0	0	0	0	0	0	0	0	0	0	0	0	0	0	0	0	0	0	0	22.94	FALSE	FALSE	FALSE	495	0.024
FCRL4p.Glu213Lys	FCRL4	0.02425754725277525	0.01559575795383655	0	0.055700614317123	0.134956638958021	0.11627906976744186	0.0965712051909014	0.056980056980056974	0.1697792869269949	0.1697792869269949	NA	NA	Lys	Glu	TRUE	1	3	0	0	0	0	0	1	0	0	0	1	1	0	0	0	0	0	0	0	0	0	0	0	0	0	0	0	0	0	0	0	0	0	0	0	0	0	0	0	0	0	0	0	0	0	0	0	0	0	0	0	0	0	0	0	0	0	0	0	0	0	0	0	0	0	0	22.51	FALSE	FALSE	FALSE	495	0.024
KCNB2p.Glu165Lys	KCNB2	0.02425754725277525	0.01559575795383655	0	0.055700614317123	0.134956638958021	0.11627906976744186	0.0965712051909014	0.056980056980056974	0.1697792869269949	0.1697792869269949	NA	NA	Lys	Glu	TRUE	NA	3	0	0	0	0	0	1	0	0	0	1	1	0	0	0	0	0	0	0	0	0	0	0	0	0	0	0	0	0	0	0	0	0	0	0	0	0	0	0	0	0	0	0	0	0	0	0	0	0	0	0	0	0	0	0	0	0	0	0	0	0	0	0	0	0	0	22.89	FALSE	FALSE	FALSE	495	0.024
PAX7p.Asp414Asn	PAX7	0.02425754725277525	0.01559575795383655	0	0.05580711641258	0.134956638958021	0.11627906976744186	0.0965712051909014	0.056980056980056974	0.1697792869269949	0.1697792869269949	NA	NA	Asn	Asp	FALSE	1	3	0	0	0	0	0	1	0	0	0	1	1	0	0	0	0	0	0	0	0	0	0	0	0	0	0	0	0	0	0	0	0	0	0	0	0	0	0	0	0	0	0	0	0	0	0	0	0	0	0	0	0	0	0	0	0	0	0	0	0	0	0	0	0	0	0	23.33	FALSE	FALSE	FALSE	495	0.024
PCDHB1p.Met637Ile	PCDHB1	0.02425754725277525	0.01559575795383655	0	0.055700614317123	0.134956638958021	0.11627906976744186	0.0965712051909014	0.056980056980056974	0.1697792869269949	0.1697792869269949	NA	NA	Ile	Met	FALSE	NA	3	0	0	0	0	0	1	0	0	0	1	1	0	0	0	0	0	0	0	0	0	0	0	0	0	0	0	0	0	0	0	0	0	0	0	0	0	0	0	0	0	0	0	0	0	0	0	0	0	0	0	0	0	0	0	0	0	0	0	0	0	0	0	0	0	0	23.14	FALSE	FALSE	FALSE	495	0.024
PRDM9p.Arg492Lys	PRDM9	0.02425754725277525	0.01559575795383655	0	0.055755196641045	0.134956638958021	0.11627906976744186	0.0965712051909014	0.056980056980056974	0.1697792869269949	0.1697792869269949	NA	NA	Lys	Arg	TRUE	NA	3	0	0	0	0	0	1	0	0	0	1	1	0	0	0	0	0	0	0	0	0	0	0	0	0	0	0	0	0	0	0	0	0	0	0	0	0	0	0	0	0	0	0	0	0	0	0	0	0	0	0	0	0	0	0	0	0	0	0	0	0	0	0	0	0	0	22.34	FALSE	FALSE	FALSE	495	0.024
TGp.Arg2177Cys	TG	0.02425754725277525	0.01559575795383655	0	0.05575386536485199	0.134956638958021	0.11627906976744186	0.0965712051909014	0.056980056980056974	0.1697792869269949	0.1697792869269949	NA	NA	Cys	Arg	TRUE	NA	3	0	0	0	0	0	1	0	0	0	1	1	0	0	0	0	0	0	0	0	0	0	0	0	0	0	0	0	0	0	0	0	0	0	0	0	0	0	0	0	0	0	0	0	0	0	0	0	0	0	0	0	0	0	0	0	0	0	0	0	0	0	0	0	0	0	22.08	FALSE	FALSE	FALSE	495	0.024
TMEM132Dp.Glu1097Lys	TMEM132D	0.02425754725277525	0.01559575795383655	0	0.055700614317123	0.134956638958021	0.11627906976744186	0.0965712051909014	0.056980056980056974	0.1697792869269949	0.1697792869269949	NA	NA	Lys	Glu	TRUE	NA	3	0	0	0	0	0	1	0	0	0	1	1	0	0	0	0	0	0	0	0	0	0	0	0	0	0	0	0	0	0	0	0	0	0	0	0	0	0	0	0	0	0	0	0	0	0	0	0	0	0	0	0	0	0	0	0	0	0	0	0	0	0	0	0	0	0	22.01	FALSE	FALSE	FALSE	495	0.024
ZNF701p.Glu223Lys	ZNF701	0.02425754725277525	0.01559575795383655	0	0.057024482702287	0.134956638958021	0.11627906976744186	0.0965712051909014	0.056980056980056974	0.1697792869269949	0.1697792869269949	NA	NA	Lys	Glu	TRUE	NA	3	0	0	0	0	0	1	0	0	0	1	1	0	0	0	0	0	0	0	0	0	0	0	0	0	0	0	0	0	0	0	0	0	0	0	0	0	0	0	0	0	0	0	0	0	0	0	0	0	0	0	0	0	0	0	0	0	0	0	0	0	0	0	0	0	0	22.1	FALSE	FALSE	FALSE	495	0.024
ACSS3p.Arg634Ter	ACSS3	0.02425727587695449	0.02079434393844874	0.00406842617254224	0.05281649291322599	0.134956638958021	0.11627906976744186	NA	NA	NA	NA	0.024608690065756483	0.028793550244745177	Ter	Arg	FALSE	NA	4	0	0	1	0	0	0	0	0	0	0	1	0	1	0	0	0	0	0	0	0	0	0	0	0	0	0	0	1	0	0	0	0	0	0	0	0	0	0	0	0	0	0	0	0	0	0	0	0	0	0	0	0	0	0	0	0	0	0	0	0	0	0	0	0	0	43.35	FALSE	FALSE	FALSE	495	0.024
WDFY3p.Arg3524Gln	WDFY3	0.02424368809651647	0.02079434393844874	0.00300665333721778	0.05234671799196699	0.134956638958021	0.11627906976744186	0.1306930632673389	0.11396011396011395	NA	NA	0.007988895752604152	0.009597850081581726	Gln	Arg	FALSE	NA	4	0	0	0	0	0	0	0	1	0	1	1	0	0	0	0	0	0	0	0	0	0	0	0	0	0	0	0	0	0	0	0	0	0	0	0	0	0	0	0	1	0	0	0	0	0	0	0	0	0	0	0	0	0	0	0	0	0	0	0	0	0	0	0	0	0	41.84	FALSE	FALSE	FALSE	495	0.024
DMDp.Arg343His	DMD	0.02423830930824767	0.02079434393844874	1.852817232675683e-4	0.055717984225241	NA	NA	NA	NA	NA	NA	0.03467209223907358	0.028793550244745177	His	Arg	TRUE	NA	4	0	0	1	0	0	0	0	1	1	0	0	0	0	0	0	0	0	0	0	0	0	0	0	0	0	0	0	0	0	0	0	0	0	0	0	0	0	0	0	0	1	0	0	0	0	0	0	0	0	0	0	0	0	0	0	0	0	0	0	0	0	0	0	0	0	45.46	FALSE	FALSE	FALSE	495	0.024
PCDHA5p.Ser431Leu	PCDHA5	0.02423735670540284	0.01559575795383655	0	0.055450640409195	NA	NA	0.0965712051909014	0.056980056980056974	NA	NA	0.012615941567122936	0.009597850081581726	Leu	Ser	FALSE	NA	3	0	0	1	0	0	0	0	0	0	1	0	0	0	0	0	0	1	0	0	0	0	0	0	0	0	0	0	0	0	0	0	0	0	0	0	0	0	0	0	0	0	0	0	0	0	0	0	0	0	0	0	0	0	0	0	0	0	0	0	0	0	0	0	0	0	27.73	FALSE	FALSE	FALSE	495	0.024
ZNF292p.Arg558Ter	ZNF292	0.02423264922001081	0.02599292992306092	0.00439635420775695	0.05107788455022	NA	NA	NA	NA	NA	NA	0.034931014234482055	0.04798925040790863	Ter	Arg	FALSE	NA	5	0	0	1	0	0	0	0	2	0	0	0	0	0	0	0	1	0	0	0	0	0	0	0	0	0	0	0	0	0	0	0	0	0	0	0	0	0	0	0	0	0	0	0	0	1	0	0	0	0	0	0	0	0	0	0	0	0	0	0	0	0	0	0	0	0	58.63	FALSE	FALSE	FALSE	495	0.024
OR2Z1p.Val273Met	OR2Z1	0.0242251261666935	0.02079434393844874	0.00136831866096308	0.05399301960434	0.025699419436530497	0.11627906976744186	NA	NA	0.1697792869269949	0.1697792869269949	0.020604837319727086	0.01919570016316345	Met	Val	FALSE	NA	4	0	0	1	0	0	1	0	1	0	0	0	0	0	0	0	0	0	0	0	0	0	0	0	0	0	0	0	0	0	0	0	0	0	0	0	0	0	0	0	0	0	0	0	0	0	0	1	0	0	0	0	0	0	0	0	0	0	0	0	0	0	0	0	0	0	44.28	FALSE	FALSE	FALSE	495	0.024
ZSCAN1p.Ala89Thr	ZSCAN1	0.02422215984623165	0.02599292992306092	0.00255428738098446	0.056030522421573	0.025699419436530497	0.11627906976744186	0.014713646319371386	0.056980056980056974	NA	NA	0.031074602856288783	0.028793550244745177	Thr	Ala	TRUE	NA	5	0	0	1	0	1	0	0	0	0	0	0	0	0	0	0	1	0	0	0	0	0	0	0	0	0	1	0	0	0	0	0	0	0	0	0	0	0	0	0	0	0	0	0	0	0	0	1	0	0	0	0	0	0	0	0	0	0	0	0	0	0	0	0	0	0	60.71	FALSE	FALSE	FALSE	495	0.024
DOCK11p.Ala1639Val	DOCK11	0.02421861280902329	0.02079434393844874	1.320856024362547e-4	0.057324110174361	NA	NA	0.05253690155982787	0.056980056980056974	NA	NA	0.02804731513796944	0.01919570016316345	Val	Ala	FALSE	NA	4	0	1	1	0	0	0	0	0	0	0	0	0	0	0	1	0	0	0	0	0	0	0	0	1	0	0	0	0	0	0	0	0	0	0	0	0	0	0	0	0	0	0	0	0	0	0	0	0	0	0	0	0	0	0	0	0	0	0	0	0	0	0	0	0	0	46.38	FALSE	FALSE	FALSE	495	0.024
HORMAD1p.Arg358Trp	HORMAD1	0.02420818593135743	0.02079434393844874	0.00272849785851916	0.05239197691499999	0.134956638958021	0.11627906976744186	NA	NA	NA	NA	0.020604837319727086	0.01919570016316345	Trp	Arg	FALSE	NA	4	0	0	1	0	0	0	0	1	0	0	1	0	0	0	0	0	0	0	0	0	0	0	0	0	0	0	0	0	0	0	0	0	0	0	0	1	0	0	0	0	0	0	0	0	0	0	0	0	0	0	0	0	0	0	0	0	0	0	0	0	0	0	0	0	0	43.35	FALSE	FALSE	FALSE	494	0.024
KALRNp.Gly341Arg	KALRN	0.0242063083989057	0.02599292992306092	0.0017406799054663	0.054252928967124	NA	NA	0.05253690155982787	0.056980056980056974	NA	NA	0.02571081302845769	0.028793550244745177	Arg	Gly	TRUE	NA	5	0	0	2	0	0	0	0	0	0	0	0	0	0	0	1	0	0	0	1	0	0	0	0	0	0	0	0	0	0	0	0	0	0	0	0	0	1	0	0	0	0	0	0	0	0	0	0	0	0	0	0	0	0	0	0	0	0	0	0	0	0	0	0	0	0	57.91	FALSE	FALSE	FALSE	494	0.024
AIFM2p.Ser187Phe	AIFM2	0.02420431090874835	0.01559575795383655	0	0.056918015183543	0.134956638958021	0.11627906976744186	0.1931424103818028	0.11396011396011395	NA	NA	NA	NA	Phe	Ser	FALSE	NA	3	0	0	0	0	0	0	0	0	0	2	1	0	0	0	0	0	0	0	0	0	0	0	0	0	0	0	0	0	0	0	0	0	0	0	0	0	0	0	0	0	0	0	0	0	0	0	0	0	0	0	0	0	0	0	0	0	0	0	0	0	0	0	0	0	0	22.21	FALSE	FALSE	FALSE	494	0.024
ASB17p.Ser280Leu	ASB17	0.02420429620504682	0.01559575795383655	0	0.055594112221666	0.134956638958021	0.11627906976744186	0.1931424103818028	0.11396011396011395	NA	NA	NA	NA	Leu	Ser	FALSE	NA	3	0	0	0	0	0	0	0	0	0	2	1	0	0	0	0	0	0	0	0	0	0	0	0	0	0	0	0	0	0	0	0	0	0	0	0	0	0	0	0	0	0	0	0	0	0	0	0	0	0	0	0	0	0	0	0	0	0	0	0	0	0	0	0	0	0	22.33	FALSE	FALSE	FALSE	494	0.024
C6ORF118p.Arg465Lys	C6ORF118	0.02420429620504682	0.01559575795383655	0	0.055594112221666	0.134956638958021	0.11627906976744186	0.1931424103818028	0.11396011396011395	NA	NA	NA	NA	Lys	Arg	TRUE	NA	3	0	0	0	0	0	0	0	0	0	2	1	0	0	0	0	0	0	0	0	0	0	0	0	0	0	0	0	0	0	0	0	0	0	0	0	0	0	0	0	0	0	0	0	0	0	0	0	0	0	0	0	0	0	0	0	0	0	0	0	0	0	0	0	0	0	22.98	FALSE	FALSE	FALSE	494	0.024
FAM124Bp.Gly78Glu	FAM124B	0.02420429620504682	0.01559575795383655	0	0.05691798060682999	0.134956638958021	0.11627906976744186	0.1931424103818028	0.11396011396011395	NA	NA	NA	NA	Glu	Gly	FALSE	NA	3	0	0	0	0	0	0	0	0	0	2	1	0	0	0	0	0	0	0	0	0	0	0	0	0	0	0	0	0	0	0	0	0	0	0	0	0	0	0	0	0	0	0	0	0	0	0	0	0	0	0	0	0	0	0	0	0	0	0	0	0	0	0	0	0	0	21.77	FALSE	FALSE	FALSE	494	0.024
FER1L6p.Arg319Trp	FER1L6	0.02420429620504682	0.01559575795383655	0	0.05691798060682999	0.134956638958021	0.11627906976744186	0.1931424103818028	0.11396011396011395	NA	NA	NA	NA	Trp	Arg	FALSE	NA	3	0	0	0	0	0	0	0	0	0	2	1	0	0	0	0	0	0	0	0	0	0	0	0	0	0	0	0	0	0	0	0	0	0	0	0	0	0	0	0	0	0	0	0	0	0	0	0	0	0	0	0	0	0	0	0	0	0	0	0	0	0	0	0	0	0	22.59	FALSE	FALSE	FALSE	494	0.024
GRIK2p.Arg458Ter	GRIK2	0.02420429620504682	0.01559575795383655	0	0.055627208931295	0.134956638958021	0.11627906976744186	0.1931424103818028	0.11396011396011395	NA	NA	NA	NA	Ter	Arg	FALSE	NA	3	0	0	0	0	0	0	0	0	0	2	1	0	0	0	0	0	0	0	0	0	0	0	0	0	0	0	0	0	0	0	0	0	0	0	0	0	0	0	0	0	0	0	0	0	0	0	0	0	0	0	0	0	0	0	0	0	0	0	0	0	0	0	0	0	0	22.68	FALSE	FALSE	FALSE	494	0.024
MAGEA11p.Pro330His	MAGEA11	0.02420429620504682	0.01559575795383655	0	0.055594112221666	0.134956638958021	0.11627906976744186	0.1931424103818028	0.11396011396011395	NA	NA	NA	NA	His	Pro	TRUE	NA	3	0	0	0	0	0	0	0	0	0	2	1	0	0	0	0	0	0	0	0	0	0	0	0	0	0	0	0	0	0	0	0	0	0	0	0	0	0	0	0	0	0	0	0	0	0	0	0	0	0	0	0	0	0	0	0	0	0	0	0	0	0	0	0	0	0	22.15	FALSE	FALSE	FALSE	494	0.024
OR8J3p.Ser160Leu	OR8J3	0.02420429620504682	0.01559575795383655	0	0.05691798060682999	0.134956638958021	0.11627906976744186	0.1931424103818028	0.11396011396011395	NA	NA	NA	NA	Leu	Ser	FALSE	NA	3	0	0	0	0	0	0	0	0	0	2	1	0	0	0	0	0	0	0	0	0	0	0	0	0	0	0	0	0	0	0	0	0	0	0	0	0	0	0	0	0	0	0	0	0	0	0	0	0	0	0	0	0	0	0	0	0	0	0	0	0	0	0	0	0	0	23.07	FALSE	FALSE	FALSE	494	0.024
TACR3p.Met300Ile	TACR3	0.02420429620504682	0.01559575795383655	0	0.05691798060682999	0.134956638958021	0.11627906976744186	0.1931424103818028	0.11396011396011395	NA	NA	NA	NA	Ile	Met	FALSE	NA	3	0	0	0	0	0	0	0	0	0	2	1	0	0	0	0	0	0	0	0	0	0	0	0	0	0	0	0	0	0	0	0	0	0	0	0	0	0	0	0	0	0	0	0	0	0	0	0	0	0	0	0	0	0	0	0	0	0	0	0	0	0	0	0	0	0	21.96	FALSE	FALSE	FALSE	494	0.024
TDRD5p.Arg535Lys	TDRD5	0.02420429620504682	0.01559575795383655	0	0.055594112221666	0.134956638958021	0.11627906976744186	0.1931424103818028	0.11396011396011395	NA	NA	NA	NA	Lys	Arg	TRUE	NA	3	0	0	0	0	0	0	0	0	0	2	1	0	0	0	0	0	0	0	0	0	0	0	0	0	0	0	0	0	0	0	0	0	0	0	0	0	0	0	0	0	0	0	0	0	0	0	0	0	0	0	0	0	0	0	0	0	0	0	0	0	0	0	0	0	0	23.18	FALSE	FALSE	FALSE	494	0.024
TGIF2LXp.Glu238Asp	TGIF2LX	0.02420429620504682	0.01559575795383655	0	0.05691798060682999	0.134956638958021	0.11627906976744186	0.1931424103818028	0.11396011396011395	NA	NA	NA	NA	Asp	Glu	FALSE	NA	3	0	0	0	0	0	0	0	0	0	2	1	0	0	0	0	0	0	0	0	0	0	0	0	0	0	0	0	0	0	0	0	0	0	0	0	0	0	0	0	0	0	0	0	0	0	0	0	0	0	0	0	0	0	0	0	0	0	0	0	0	0	0	0	0	0	22.51	FALSE	FALSE	FALSE	494	0.024
ZBBXp.Arg424Gln	ZBBX	0.02420429620504682	0.01559575795383655	0	0.055594112221666	0.134956638958021	0.11627906976744186	0.1931424103818028	0.11396011396011395	NA	NA	NA	NA	Gln	Arg	FALSE	NA	3	0	0	0	0	0	0	0	0	0	2	1	0	0	0	0	0	0	0	0	0	0	0	0	0	0	0	0	0	0	0	0	0	0	0	0	0	0	0	0	0	0	0	0	0	0	0	0	0	0	0	0	0	0	0	0	0	0	0	0	0	0	0	0	0	0	22.17	FALSE	FALSE	FALSE	494	0.024
MRGPRX1p.Ala70Thr	MRGPRX1	0.02420212025343904	0.02079434393844874	5.697638702799249e-4	0.056016754276594	NA	NA	0.05253690155982787	0.056980056980056974	NA	NA	0.027392634448540485	0.01919570016316345	Thr	Ala	TRUE	NA	4	0	0	1	0	1	0	0	0	0	0	0	0	0	0	1	0	0	0	0	0	0	0	0	0	0	0	0	0	0	0	0	0	0	0	0	0	0	0	0	0	0	0	0	0	0	0	0	0	1	0	0	0	0	0	0	0	0	0	0	0	0	0	0	0	0	46.58	FALSE	FALSE	FALSE	494	0.024
OR8D1p.Ala203Val	OR8D1	0.02420212025343904	0.02079434393844874	5.697638702799249e-4	0.054955170779559	NA	NA	0.05253690155982787	0.056980056980056974	NA	NA	0.027392634448540485	0.01919570016316345	Val	Ala	FALSE	NA	4	0	0	1	0	1	0	0	0	0	0	0	0	0	0	1	0	0	0	0	0	0	0	0	0	0	0	0	0	0	0	0	0	0	0	0	0	0	0	0	0	0	0	0	0	0	0	0	0	1	0	0	0	0	0	0	0	0	0	0	0	0	0	0	0	0	46.7	FALSE	FALSE	FALSE	494	0.024
SLC39A11p.Gly238Trp	SLC39A11	0.02419029143141916	0.02079434393844874	0.00425128838256269	0.051314814291848	0.269913277916042	0.23255813953488372	NA	NA	NA	NA	0.014154309814525149	0.01919570016316345	Trp	Gly	FALSE	NA	4	0	0	0	0	0	0	0	0	0	0	2	0	0	0	0	0	0	0	0	0	0	0	0	0	0	0	0	1	0	0	0	0	0	0	0	0	0	0	0	0	0	0	0	0	0	0	0	0	0	1	0	0	0	0	0	0	0	0	0	0	0	0	0	0	0	42.5	FALSE	FALSE	FALSE	494	0.024
BNC1p.Arg973Gln	BNC1	0.02418511318741635	0.02079434393844874	1.320856024362547e-4	0.05566478810441	NA	NA	NA	NA	NA	NA	0.03467209223907358	0.028793550244745177	Gln	Arg	FALSE	NA	4	0	0	1	0	0	0	0	1	1	0	0	0	0	0	0	0	0	0	0	0	0	0	0	1	0	0	0	0	0	0	0	0	0	0	0	0	0	0	0	0	0	0	0	0	0	0	0	0	0	0	0	0	0	0	0	0	0	0	0	0	0	0	0	0	0	44.27	FALSE	FALSE	FALSE	494	0.024
CYB5R4p.Thr290Met	CYB5R4	0.02418511318741635	0.02079434393844874	1.320856024362547e-4	0.05553270250197399	NA	NA	NA	NA	NA	NA	0.03467209223907358	0.028793550244745177	Met	Thr	FALSE	NA	4	0	0	1	0	0	0	0	1	1	0	0	0	0	0	0	0	0	0	0	0	0	0	0	1	0	0	0	0	0	0	0	0	0	0	0	0	0	0	0	0	0	0	0	0	0	0	0	0	0	0	0	0	0	0	0	0	0	0	0	0	0	0	0	0	0	45.55	FALSE	FALSE	FALSE	494	0.024
OTX2p.Arg97Ter	OTX2	0.02418511318741635	0.02079434393844874	1.320856024362547e-4	0.056990182282672	NA	NA	NA	NA	NA	NA	0.03467209223907358	0.028793550244745177	Ter	Arg	FALSE	NA	4	0	0	1	0	0	0	0	1	1	0	0	0	0	0	0	0	0	0	0	0	0	0	0	1	0	0	0	0	0	0	0	0	0	0	0	0	0	0	0	0	0	0	0	0	0	0	0	0	0	0	0	0	0	0	0	0	0	0	0	0	0	0	0	0	0	45.44	FALSE	FALSE	FALSE	494	0.024
HIST1H4Cp.Arg68Pro	HIST1H4C	0.0241841251878831	0.02079434393844874	0.00273064594283808	0.05592290190507	NA	NA	0.10507380311965574	0.11396011396011395	NA	NA	NA	NA	Pro	Arg	FALSE	NA	4	0	0	0	0	0	0	1	0	0	0	0	0	0	0	2	0	0	0	0	0	0	0	0	0	0	0	0	0	0	0	0	0	0	0	0	1	0	0	0	0	0	0	0	0	0	0	0	0	0	0	0	0	0	0	0	0	0	0	0	0	0	0	0	0	0	44.47	FALSE	FALSE	FALSE	494	0.024
TBATAp.Arg27His	TBATA	0.02418242664850704	0.01559575795383655	0	0.058615870139054	NA	NA	NA	NA	NA	NA	0.03485861912224472	0.028793550244745177	His	Arg	TRUE	NA	3	0	0	0	0	1	0	0	0	1	0	0	0	0	0	0	0	0	0	0	0	0	0	0	0	0	0	0	0	0	0	0	0	0	0	0	0	0	0	0	0	0	0	0	0	0	0	0	1	0	0	0	0	0	0	0	0	0	0	0	0	0	0	0	0	0	34.25	FALSE	FALSE	FALSE	494	0.024
HYOU1p.Ala778Thr	HYOU1	0.02417187511896506	0.02079434393844874	0.00136831866096308	0.05411650111274	0.025699419436530497	0.11627906976744186	0.0965712051909014	0.056980056980056974	NA	NA	0.020604837319727086	0.01919570016316345	Thr	Ala	TRUE	NA	4	0	0	1	0	0	0	0	1	0	1	0	0	0	0	0	0	0	0	0	0	0	0	0	0	0	0	0	0	0	0	0	0	0	0	0	0	0	0	0	0	0	0	0	0	0	0	1	0	0	0	0	0	0	0	0	0	0	0	0	0	0	0	0	0	0	43.87	FALSE	FALSE	FALSE	494	0.024
TAF4p.Lys924Asn	TAF4	0.02417093737123796	0.02079434393844874	0.00131412986550753	0.05369459922765299	NA	NA	NA	NA	0.1697792869269949	0.1697792869269949	0.020604837319727086	0.01919570016316345	Asn	Lys	FALSE	NA	4	0	0	1	0	0	1	0	1	0	0	0	0	0	0	0	0	0	0	0	0	0	0	0	0	0	0	0	0	0	0	0	0	0	0	0	0	0	0	0	0	0	0	0	0	0	0	0	0	0	0	0	0	0	0	0	0	0	0	1	0	0	0	0	0	0	44.15	FALSE	FALSE	FALSE	494	0.024
IDUAp.Thr374Pro	IDUA	0.02416602707540842	0.01559575795383655	0	0.058098596402564	NA	NA	0.05253690155982787	0.056980056980056974	NA	NA	0.028134509838692996	0.01919570016316345	Pro	Thr	FALSE	NA	3	0	0	0	0	0	0	0	0	2	0	0	0	0	0	1	0	0	0	0	0	0	0	0	0	0	0	0	0	0	0	0	0	0	0	0	0	0	0	0	0	0	0	0	0	0	0	0	0	0	0	0	0	0	0	0	0	0	0	0	0	0	0	0	0	0	32.83	FALSE	FALSE	FALSE	493	0.024
RABEP1p.Arg75Gln	RABEP1	0.02416553006637836	0.02599292992306092	0.00554212675098871	0.048780002569038	NA	NA	NA	NA	NA	NA	0.03195558301041661	0.0383914003263269	Gln	Arg	FALSE	1	5	0	0	0	0	0	0	0	4	0	0	0	0	0	0	0	0	0	0	0	0	0	0	0	0	0	0	0	0	1	0	0	0	0	0	0	0	0	0	0	0	0	0	0	0	0	0	0	0	0	0	0	0	0	0	0	0	0	0	0	0	0	0	0	0	0	58.23	FALSE	FALSE	FALSE	493	0.024
ATP11Ap.Arg118Gln	ATP11A	0.02416351223541164	0.01039717196922437	0	0.072490536706234	NA	NA	0.24326133957017085	0.056980056980056974	NA	NA	NA	NA	Gln	Arg	FALSE	NA	2	0	0	0	0	0	0	0	0	0	0	0	0	0	0	0	0	0	0	0	0	0	0	0	0	0	0	0	0	0	1	0	0	0	0	0	1	0	0	0	0	0	0	0	0	0	0	0	0	0	0	0	0	0	0	0	0	0	0	0	0	0	0	0	0	0	35.68	FALSE	FALSE	FALSE	493	0.024
NOP9p.Arg538His	NOP9	0.02416351223541164	0.01039717196922437	0	0.069762038847715	NA	NA	0.24326133957017085	0.056980056980056974	NA	NA	NA	NA	His	Arg	TRUE	NA	2	0	0	0	0	0	0	0	0	0	0	0	0	0	0	0	0	0	0	0	0	0	0	0	0	0	0	0	0	0	1	0	0	0	0	0	1	0	0	0	0	0	0	0	0	0	0	0	0	0	0	0	0	0	0	0	0	0	0	0	0	0	0	0	0	0	36.02	FALSE	FALSE	FALSE	493	0.024
OR4L1p.Val98Met	OR4L1	0.02415590869025208	0.02079434393844874	5.697638702799249e-4	0.057500912833939	NA	NA	NA	NA	NA	NA	0.033999087469258345	0.028793550244745177	Met	Val	FALSE	NA	4	0	0	0	0	0	0	0	0	2	0	0	0	1	0	0	0	0	0	0	0	0	0	0	0	0	0	0	0	0	0	0	0	0	0	0	0	0	0	0	0	0	0	0	0	0	0	0	0	1	0	0	0	0	0	0	0	0	0	0	0	0	0	0	0	0	47.83	FALSE	FALSE	FALSE	493	0.024
LMNB1p.Arg90Gln	LMNB1	0.02414826353745082	0.01039717196922437	0	0.065956707153141	NA	NA	NA	NA	NA	NA	0.009352478699731001	0.009597850081581726	Gln	Arg	FALSE	NA	2	0	0	0	0	0	0	0	0	0	0	0	0	0	0	0	0	0	0	0	0	0	0	0	0	0	0	0	0	0	0	0	0	0	0	0	0	0	0	0	0	0	0	0	1	0	0	0	0	0	0	0	1	0	0	0	0	0	0	0	0	0	0	0	0	0	27.87	FALSE	FALSE	FALSE	493	0.024
ESR1p.Leu370Phe	ESR1	0.02414703134717758	0.01559575795383655	0	0.058052927946412	NA	NA	0.05253690155982787	0.056980056980056974	NA	NA	0.028134509838692996	0.01919570016316345	Phe	Leu	FALSE	1	3	0	0	0	0	0	0	0	0	2	0	0	0	0	0	1	0	0	0	0	0	0	0	0	0	0	0	0	0	0	0	0	0	0	0	0	0	0	0	0	0	0	0	0	0	0	0	0	0	0	0	0	0	0	0	0	0	0	0	0	0	0	0	0	0	0	33.43	FALSE	FALSE	FALSE	493	0.024
ARID1Ap.Gln528Ter	ARID1A	0.02414701667827239	0.01559575795383655	0	0.058052892680259	NA	NA	0.05253690155982787	0.056980056980056974	NA	NA	0.028134509838692996	0.01919570016316345	Ter	Gln	FALSE	1	3	0	0	0	0	0	0	0	0	2	0	0	0	0	0	1	0	0	0	0	0	0	0	0	0	0	0	0	0	0	0	0	0	0	0	0	0	0	0	0	0	0	0	0	0	0	0	0	0	0	0	0	0	0	0	0	0	0	0	0	0	0	0	0	0	0	33.37	FALSE	FALSE	FALSE	493	0.024
GRIK2p.Glu233Lys	GRIK2	0.02414701667827239	0.01559575795383655	0	0.057552629418229	NA	NA	0.05253690155982787	0.056980056980056974	NA	NA	0.028134509838692996	0.01919570016316345	Lys	Glu	TRUE	NA	3	0	0	0	0	0	0	0	0	2	0	0	0	0	0	1	0	0	0	0	0	0	0	0	0	0	0	0	0	0	0	0	0	0	0	0	0	0	0	0	0	0	0	0	0	0	0	0	0	0	0	0	0	0	0	0	0	0	0	0	0	0	0	0	0	0	32.46	FALSE	FALSE	FALSE	493	0.024
LRRN2p.Glu479Lys	LRRN2	0.02414701667827239	0.01559575795383655	0	0.057552629418229	NA	NA	0.05253690155982787	0.056980056980056974	NA	NA	0.028134509838692996	0.01919570016316345	Lys	Glu	TRUE	NA	3	0	0	0	0	0	0	0	0	2	0	0	0	0	0	1	0	0	0	0	0	0	0	0	0	0	0	0	0	0	0	0	0	0	0	0	0	0	0	0	0	0	0	0	0	0	0	0	0	0	0	0	0	0	0	0	0	0	0	0	0	0	0	0	0	0	33.92	FALSE	FALSE	FALSE	493	0.024
PCCAp.Gln247Glu	PCCA	0.02414701667827239	0.01559575795383655	0	0.053423594649417	NA	NA	0.05253690155982787	0.056980056980056974	NA	NA	0.028134509838692996	0.01919570016316345	Glu	Gln	FALSE	NA	3	0	0	0	0	0	0	0	0	2	0	0	0	0	0	1	0	0	0	0	0	0	0	0	0	0	0	0	0	0	0	0	0	0	0	0	0	0	0	0	0	0	0	0	0	0	0	0	0	0	0	0	0	0	0	0	0	0	0	0	0	0	0	0	0	0	33.46	FALSE	FALSE	FALSE	493	0.024
PMFBP1p.Glu384Lys	PMFBP1	0.02414701667827239	0.01559575795383655	0	0.058052892680259	NA	NA	0.05253690155982787	0.056980056980056974	NA	NA	0.028134509838692996	0.01919570016316345	Lys	Glu	TRUE	NA	3	0	0	0	0	0	0	0	0	2	0	0	0	0	0	1	0	0	0	0	0	0	0	0	0	0	0	0	0	0	0	0	0	0	0	0	0	0	0	0	0	0	0	0	0	0	0	0	0	0	0	0	0	0	0	0	0	0	0	0	0	0	0	0	0	0	33.910000000000004	FALSE	FALSE	FALSE	493	0.024
RBL1p.Arg633Ter	RBL1	0.02414701667827239	0.01559575795383655	0	0.058052892680259	NA	NA	0.05253690155982787	0.056980056980056974	NA	NA	0.028134509838692996	0.01919570016316345	Ter	Arg	FALSE	NA	3	0	0	0	0	0	0	0	0	2	0	0	0	0	0	1	0	0	0	0	0	0	0	0	0	0	0	0	0	0	0	0	0	0	0	0	0	0	0	0	0	0	0	0	0	0	0	0	0	0	0	0	0	0	0	0	0	0	0	0	0	0	0	0	0	0	32.95	FALSE	FALSE	FALSE	493	0.024
SCN1Ap.Gln1565His	SCN1A	0.02414701667827239	0.01559575795383655	0	0.057552629418229	NA	NA	0.05253690155982787	0.056980056980056974	NA	NA	0.028134509838692996	0.01919570016316345	His	Gln	TRUE	NA	3	0	0	0	0	0	0	0	0	2	0	0	0	0	0	1	0	0	0	0	0	0	0	0	0	0	0	0	0	0	0	0	0	0	0	0	0	0	0	0	0	0	0	0	0	0	0	0	0	0	0	0	0	0	0	0	0	0	0	0	0	0	0	0	0	0	33.04	FALSE	FALSE	FALSE	493	0.024
SNUPNp.Val123Met	SNUPN	0.0241392795832531	0.02079434393844874	0.00199702306242349	0.05379443543436899	NA	NA	NA	NA	NA	NA	0.031917743317719974	0.028793550244745177	Met	Val	FALSE	NA	4	0	0	1	0	0	0	0	1	0	0	0	0	0	0	0	0	0	0	0	0	0	0	0	0	0	0	0	0	1	0	0	1	0	0	0	0	0	0	0	0	0	0	0	0	0	0	0	0	0	0	0	0	0	0	0	0	0	0	0	0	0	0	0	0	0	43.39	FALSE	FALSE	FALSE	493	0.024
SSTR3p.Glu252Lys	SSTR3	0.0241392795832531	0.02079434393844874	0.00199702306242349	0.052728692210601	NA	NA	NA	NA	NA	NA	0.031917743317719974	0.028793550244745177	Lys	Glu	TRUE	NA	4	0	0	1	0	0	0	0	1	0	0	0	0	0	0	0	0	0	0	0	0	0	0	0	0	0	0	0	0	1	0	0	1	0	0	0	0	0	0	0	0	0	0	0	0	0	0	0	0	0	0	0	0	0	0	0	0	0	0	0	0	0	0	0	0	0	43.9	FALSE	FALSE	FALSE	493	0.024
AGBL1p.Arg650His	AGBL1	0.02413612328369708	0.02599292992306092	0.00381983027585905	0.052757245423215	NA	NA	NA	NA	NA	NA	0.03296681536176431	0.0383914003263269	His	Arg	TRUE	NA	5	0	1	0	1	0	0	0	1	0	0	0	0	1	0	0	1	0	0	0	0	0	0	0	0	0	0	0	0	0	0	0	0	0	0	0	0	0	0	0	0	0	0	0	0	0	0	0	0	0	0	0	0	0	0	0	0	0	0	0	0	0	0	0	0	0	60.64	FALSE	FALSE	FALSE	493	0.024
RIMS3p.Ala42Thr	RIMS3	0.02413040411381881	0.02079434393844874	0.00199702306242349	0.05301880361306699	NA	NA	0.05253690155982787	0.056980056980056974	NA	NA	0.02523188313424587	0.01919570016316345	Thr	Ala	TRUE	NA	4	0	0	2	0	0	0	0	0	0	0	0	0	0	0	1	0	0	0	0	0	0	0	0	0	0	0	0	0	1	0	0	0	0	0	0	0	0	0	0	0	0	0	0	0	0	0	0	0	0	0	0	0	0	0	0	0	0	0	0	0	0	0	0	0	0	44.48	FALSE	FALSE	FALSE	493	0.024
SLC24A3p.Arg142Cys	SLC24A3	0.02413040411381881	0.02079434393844874	0.00199702306242349	0.05438057476949499	NA	NA	0.05253690155982787	0.056980056980056974	NA	NA	0.02523188313424587	0.01919570016316345	Cys	Arg	TRUE	NA	4	0	0	2	0	0	0	0	0	0	0	0	0	0	0	1	0	0	0	0	0	0	0	0	0	0	0	0	0	1	0	0	0	0	0	0	0	0	0	0	0	0	0	0	0	0	0	0	0	0	0	0	0	0	0	0	0	0	0	0	0	0	0	0	0	0	44.51	FALSE	FALSE	FALSE	493	0.024
TNFSF14p.Arg223Cys	TNFSF14	0.02413040411381881	0.02079434393844874	0.00199702306242349	0.054037411833359	NA	NA	0.05253690155982787	0.056980056980056974	NA	NA	0.02523188313424587	0.01919570016316345	Cys	Arg	TRUE	NA	4	0	0	2	0	0	0	0	0	0	0	0	0	0	0	1	0	0	0	0	0	0	0	0	0	0	0	0	0	1	0	0	0	0	0	0	0	0	0	0	0	0	0	0	0	0	0	0	0	0	0	0	0	0	0	0	0	0	0	0	0	0	0	0	0	0	43.89	FALSE	FALSE	FALSE	493	0.024
ABCA12p.Ser2202Phe	ABCA12	0.02412991360536768	0.01559575795383655	0	0.05544535138739	0.269913277916042	0.23255813953488372	NA	NA	NA	NA	0.014067254919346498	0.009597850081581726	Phe	Ser	FALSE	NA	3	0	0	0	0	0	0	0	0	1	0	2	0	0	0	0	0	0	0	0	0	0	0	0	0	0	0	0	0	0	0	0	0	0	0	0	0	0	0	0	0	0	0	0	0	0	0	0	0	0	0	0	0	0	0	0	0	0	0	0	0	0	0	0	0	0	29.63	FALSE	FALSE	FALSE	493	0.024
C8Ap.Ser379Phe	C8A	0.02412991360536768	0.01559575795383655	0	0.05544535138739	0.269913277916042	0.23255813953488372	NA	NA	NA	NA	0.014067254919346498	0.009597850081581726	Phe	Ser	FALSE	NA	3	0	0	0	0	0	0	0	0	1	0	2	0	0	0	0	0	0	0	0	0	0	0	0	0	0	0	0	0	0	0	0	0	0	0	0	0	0	0	0	0	0	0	0	0	0	0	0	0	0	0	0	0	0	0	0	0	0	0	0	0	0	0	0	0	0	29.89	FALSE	FALSE	FALSE	493	0.024
EPHB1p.Ser147Phe	EPHB1	0.02412991360536768	0.01559575795383655	0	0.05544535138739	0.269913277916042	0.23255813953488372	NA	NA	NA	NA	0.014067254919346498	0.009597850081581726	Phe	Ser	FALSE	NA	3	0	0	0	0	0	0	0	0	1	0	2	0	0	0	0	0	0	0	0	0	0	0	0	0	0	0	0	0	0	0	0	0	0	0	0	0	0	0	0	0	0	0	0	0	0	0	0	0	0	0	0	0	0	0	0	0	0	0	0	0	0	0	0	0	0	29.68	FALSE	FALSE	FALSE	493	0.024
OR52R1p.Ser111Phe	OR52R1	0.02412991360536768	0.01559575795383655	0	0.05544535138739	0.269913277916042	0.23255813953488372	NA	NA	NA	NA	0.014067254919346498	0.009597850081581726	Phe	Ser	FALSE	NA	3	0	0	0	0	0	0	0	0	1	0	2	0	0	0	0	0	0	0	0	0	0	0	0	0	0	0	0	0	0	0	0	0	0	0	0	0	0	0	0	0	0	0	0	0	0	0	0	0	0	0	0	0	0	0	0	0	0	0	0	0	0	0	0	0	0	30.13	FALSE	FALSE	FALSE	493	0.024
OR8B2p.Leu43Phe	OR8B2	0.02412991360536768	0.01559575795383655	0	0.05544535138739	0.269913277916042	0.23255813953488372	NA	NA	NA	NA	0.014067254919346498	0.009597850081581726	Phe	Leu	FALSE	NA	3	0	0	0	0	0	0	0	0	1	0	2	0	0	0	0	0	0	0	0	0	0	0	0	0	0	0	0	0	0	0	0	0	0	0	0	0	0	0	0	0	0	0	0	0	0	0	0	0	0	0	0	0	0	0	0	0	0	0	0	0	0	0	0	0	0	29.93	FALSE	FALSE	FALSE	493	0.024
PLCE1p.Leu556Phe	PLCE1	0.02412991360536768	0.01559575795383655	0	0.05544535138739	0.269913277916042	0.23255813953488372	NA	NA	NA	NA	0.014067254919346498	0.009597850081581726	Phe	Leu	FALSE	NA	3	0	0	0	0	0	0	0	0	1	0	2	0	0	0	0	0	0	0	0	0	0	0	0	0	0	0	0	0	0	0	0	0	0	0	0	0	0	0	0	0	0	0	0	0	0	0	0	0	0	0	0	0	0	0	0	0	0	0	0	0	0	0	0	0	0	30.4	FALSE	FALSE	FALSE	493	0.024
TBCCD1p.Ser488Phe	TBCCD1	0.02412991360536768	0.01559575795383655	0	0.05544535138739	0.269913277916042	0.23255813953488372	NA	NA	NA	NA	0.014067254919346498	0.009597850081581726	Phe	Ser	FALSE	NA	3	0	0	0	0	0	0	0	0	1	0	2	0	0	0	0	0	0	0	0	0	0	0	0	0	0	0	0	0	0	0	0	0	0	0	0	0	0	0	0	0	0	0	0	0	0	0	0	0	0	0	0	0	0	0	0	0	0	0	0	0	0	0	0	0	0	30.01	FALSE	FALSE	FALSE	493	0.024
ZNF483p.Ser220Phe	ZNF483	0.02412991360536768	0.01559575795383655	0	0.05544535138739	0.269913277916042	0.23255813953488372	NA	NA	NA	NA	0.014067254919346498	0.009597850081581726	Phe	Ser	FALSE	NA	3	0	0	0	0	0	0	0	0	1	0	2	0	0	0	0	0	0	0	0	0	0	0	0	0	0	0	0	0	0	0	0	0	0	0	0	0	0	0	0	0	0	0	0	0	0	0	0	0	0	0	0	0	0	0	0	0	0	0	0	0	0	0	0	0	0	30.69	FALSE	FALSE	FALSE	493	0.024
ABCG8p.Arg313Cys	ABCG8	0.02412989894686122	0.01559575795383655	0	0.055445317705295	0.269913277916042	0.23255813953488372	NA	NA	NA	NA	0.014067254919346498	0.009597850081581726	Cys	Arg	TRUE	NA	3	0	0	0	0	0	0	0	0	1	0	2	0	0	0	0	0	0	0	0	0	0	0	0	0	0	0	0	0	0	0	0	0	0	0	0	0	0	0	0	0	0	0	0	0	0	0	0	0	0	0	0	0	0	0	0	0	0	0	0	0	0	0	0	0	0	29.87	FALSE	FALSE	FALSE	493	0.024
ADAM23p.Asp825Asn	ADAM23	0.02412989894686122	0.01559575795383655	0	0.055445317705295	0.269913277916042	0.23255813953488372	NA	NA	NA	NA	0.014067254919346498	0.009597850081581726	Asn	Asp	FALSE	NA	3	0	0	0	0	0	0	0	0	1	0	2	0	0	0	0	0	0	0	0	0	0	0	0	0	0	0	0	0	0	0	0	0	0	0	0	0	0	0	0	0	0	0	0	0	0	0	0	0	0	0	0	0	0	0	0	0	0	0	0	0	0	0	0	0	0	29.17	FALSE	FALSE	FALSE	493	0.024
ADCY1p.Met378Ile	ADCY1	0.02412989894686122	0.01559575795383655	0	0.055445317705295	0.269913277916042	0.23255813953488372	NA	NA	NA	NA	0.014067254919346498	0.009597850081581726	Ile	Met	FALSE	NA	3	0	0	0	0	0	0	0	0	1	0	2	0	0	0	0	0	0	0	0	0	0	0	0	0	0	0	0	0	0	0	0	0	0	0	0	0	0	0	0	0	0	0	0	0	0	0	0	0	0	0	0	0	0	0	0	0	0	0	0	0	0	0	0	0	0	29.55	FALSE	FALSE	FALSE	493	0.024
AGTR1p.Arg126Gln	AGTR1	0.02412989894686122	0.01559575795383655	0	0.055445317705295	0.269913277916042	0.23255813953488372	NA	NA	NA	NA	0.014067254919346498	0.009597850081581726	Gln	Arg	FALSE	NA	3	0	0	0	0	0	0	0	0	1	0	2	0	0	0	0	0	0	0	0	0	0	0	0	0	0	0	0	0	0	0	0	0	0	0	0	0	0	0	0	0	0	0	0	0	0	0	0	0	0	0	0	0	0	0	0	0	0	0	0	0	0	0	0	0	0	29.5	FALSE	FALSE	FALSE	493	0.024
AMER1p.Arg574Trp	AMER1	0.02412989894686122	0.01559575795383655	0	0.055445317705295	0.269913277916042	0.23255813953488372	NA	NA	NA	NA	0.014067254919346498	0.009597850081581726	Trp	Arg	FALSE	1	3	0	0	0	0	0	0	0	0	1	0	2	0	0	0	0	0	0	0	0	0	0	0	0	0	0	0	0	0	0	0	0	0	0	0	0	0	0	0	0	0	0	0	0	0	0	0	0	0	0	0	0	0	0	0	0	0	0	0	0	0	0	0	0	0	0	29.58	FALSE	TRUE	FALSE	493	0.024
ASB10p.Arg94Gln	ASB10	0.02412989894686122	0.01559575795383655	0	0.055445317705295	0.269913277916042	0.23255813953488372	NA	NA	NA	NA	0.014067254919346498	0.009597850081581726	Gln	Arg	FALSE	NA	3	0	0	0	0	0	0	0	0	1	0	2	0	0	0	0	0	0	0	0	0	0	0	0	0	0	0	0	0	0	0	0	0	0	0	0	0	0	0	0	0	0	0	0	0	0	0	0	0	0	0	0	0	0	0	0	0	0	0	0	0	0	0	0	0	0	29.47	FALSE	FALSE	FALSE	493	0.024
ATG4Cp.Arg376Ter	ATG4C	0.02412989894686122	0.01559575795383655	0	0.055445317705295	0.269913277916042	0.23255813953488372	NA	NA	NA	NA	0.014067254919346498	0.009597850081581726	Ter	Arg	FALSE	NA	3	0	0	0	0	0	0	0	0	1	0	2	0	0	0	0	0	0	0	0	0	0	0	0	0	0	0	0	0	0	0	0	0	0	0	0	0	0	0	0	0	0	0	0	0	0	0	0	0	0	0	0	0	0	0	0	0	0	0	0	0	0	0	0	0	0	29.31	FALSE	FALSE	FALSE	493	0.024
ATP8A1p.His1133Tyr	ATP8A1	0.02412989894686122	0.01559575795383655	0	0.055445317705295	0.269913277916042	0.23255813953488372	NA	NA	NA	NA	0.014067254919346498	0.009597850081581726	Tyr	His	TRUE	NA	3	0	0	0	0	0	0	0	0	1	0	2	0	0	0	0	0	0	0	0	0	0	0	0	0	0	0	0	0	0	0	0	0	0	0	0	0	0	0	0	0	0	0	0	0	0	0	0	0	0	0	0	0	0	0	0	0	0	0	0	0	0	0	0	0	0	29.54	FALSE	FALSE	FALSE	493	0.024
AXLp.Arg295Trp	AXL	0.02412989894686122	0.01559575795383655	0	0.055445317705295	0.269913277916042	0.23255813953488372	NA	NA	NA	NA	0.014067254919346498	0.009597850081581726	Trp	Arg	FALSE	NA	3	0	0	0	0	0	0	0	0	1	0	2	0	0	0	0	0	0	0	0	0	0	0	0	0	0	0	0	0	0	0	0	0	0	0	0	0	0	0	0	0	0	0	0	0	0	0	0	0	0	0	0	0	0	0	0	0	0	0	0	0	0	0	0	0	0	29.34	FALSE	FALSE	FALSE	493	0.024
C16ORF89p.Glu294Lys	C16ORF89	0.02412989894686122	0.01559575795383655	0	0.055445317705295	0.269913277916042	0.23255813953488372	NA	NA	NA	NA	0.014067254919346498	0.009597850081581726	Lys	Glu	TRUE	NA	3	0	0	0	0	0	0	0	0	1	0	2	0	0	0	0	0	0	0	0	0	0	0	0	0	0	0	0	0	0	0	0	0	0	0	0	0	0	0	0	0	0	0	0	0	0	0	0	0	0	0	0	0	0	0	0	0	0	0	0	0	0	0	0	0	0	29.19	FALSE	FALSE	FALSE	493	0.024
C1ORF168p.Glu11Lys	C1ORF168	0.02412989894686122	0.01559575795383655	0	0.055445317705295	0.269913277916042	0.23255813953488372	NA	NA	NA	NA	0.014067254919346498	0.009597850081581726	Lys	Glu	TRUE	NA	3	0	0	0	0	0	0	0	0	1	0	2	0	0	0	0	0	0	0	0	0	0	0	0	0	0	0	0	0	0	0	0	0	0	0	0	0	0	0	0	0	0	0	0	0	0	0	0	0	0	0	0	0	0	0	0	0	0	0	0	0	0	0	0	0	0	30.25	FALSE	FALSE	FALSE	493	0.024
C8Bp.Arg338Cys	C8B	0.02412989894686122	0.01559575795383655	0	0.055445317705295	0.269913277916042	0.23255813953488372	NA	NA	NA	NA	0.014067254919346498	0.009597850081581726	Cys	Arg	TRUE	NA	3	0	0	0	0	0	0	0	0	1	0	2	0	0	0	0	0	0	0	0	0	0	0	0	0	0	0	0	0	0	0	0	0	0	0	0	0	0	0	0	0	0	0	0	0	0	0	0	0	0	0	0	0	0	0	0	0	0	0	0	0	0	0	0	0	0	30.08	FALSE	FALSE	FALSE	493	0.024
CACNA1Hp.Trp774Ter	CACNA1H	0.02412989894686122	0.01559575795383655	0	0.055445317705295	0.269913277916042	0.23255813953488372	NA	NA	NA	NA	0.014067254919346498	0.009597850081581726	Ter	Trp	FALSE	NA	3	0	0	0	0	0	0	0	0	1	0	2	0	0	0	0	0	0	0	0	0	0	0	0	0	0	0	0	0	0	0	0	0	0	0	0	0	0	0	0	0	0	0	0	0	0	0	0	0	0	0	0	0	0	0	0	0	0	0	0	0	0	0	0	0	0	29.72	FALSE	FALSE	FALSE	493	0.024
CACNA2D3p.Arg391Cys	CACNA2D3	0.02412989894686122	0.01559575795383655	0	0.055445317705295	0.269913277916042	0.23255813953488372	NA	NA	NA	NA	0.014067254919346498	0.009597850081581726	Cys	Arg	TRUE	NA	3	0	0	0	0	0	0	0	0	1	0	2	0	0	0	0	0	0	0	0	0	0	0	0	0	0	0	0	0	0	0	0	0	0	0	0	0	0	0	0	0	0	0	0	0	0	0	0	0	0	0	0	0	0	0	0	0	0	0	0	0	0	0	0	0	0	30.77	FALSE	FALSE	FALSE	493	0.024
CADPSp.Glu1250Lys	CADPS	0.02412989894686122	0.01559575795383655	0	0.055445317705295	0.269913277916042	0.23255813953488372	NA	NA	NA	NA	0.014067254919346498	0.009597850081581726	Lys	Glu	TRUE	NA	3	0	0	0	0	0	0	0	0	1	0	2	0	0	0	0	0	0	0	0	0	0	0	0	0	0	0	0	0	0	0	0	0	0	0	0	0	0	0	0	0	0	0	0	0	0	0	0	0	0	0	0	0	0	0	0	0	0	0	0	0	0	0	0	0	0	30.43	FALSE	FALSE	FALSE	493	0.024
CARD11p.Asp632Asn	CARD11	0.02412989894686122	0.01559575795383655	0	0.055445317705295	0.269913277916042	0.23255813953488372	NA	NA	NA	NA	0.014067254919346498	0.009597850081581726	Asn	Asp	FALSE	1	3	0	0	0	0	0	0	0	0	1	0	2	0	0	0	0	0	0	0	0	0	0	0	0	0	0	0	0	0	0	0	0	0	0	0	0	0	0	0	0	0	0	0	0	0	0	0	0	0	0	0	0	0	0	0	0	0	0	0	0	0	0	0	0	0	0	29.39	FALSE	FALSE	FALSE	493	0.024
CCDC102Bp.Glu251Lys	CCDC102B	0.02412989894686122	0.01559575795383655	0	0.055445317705295	0.269913277916042	0.23255813953488372	NA	NA	NA	NA	0.014067254919346498	0.009597850081581726	Lys	Glu	TRUE	NA	3	0	0	0	0	0	0	0	0	1	0	2	0	0	0	0	0	0	0	0	0	0	0	0	0	0	0	0	0	0	0	0	0	0	0	0	0	0	0	0	0	0	0	0	0	0	0	0	0	0	0	0	0	0	0	0	0	0	0	0	0	0	0	0	0	0	29.88	FALSE	FALSE	FALSE	493	0.024
CD163L1p.Glu131Lys	CD163L1	0.02412989894686122	0.01559575795383655	0	0.055445317705295	0.269913277916042	0.23255813953488372	NA	NA	NA	NA	0.014067254919346498	0.009597850081581726	Lys	Glu	TRUE	NA	3	0	0	0	0	0	0	0	0	1	0	2	0	0	0	0	0	0	0	0	0	0	0	0	0	0	0	0	0	0	0	0	0	0	0	0	0	0	0	0	0	0	0	0	0	0	0	0	0	0	0	0	0	0	0	0	0	0	0	0	0	0	0	0	0	0	30.05	FALSE	FALSE	FALSE	493	0.024
CD1Bp.Ser148Leu	CD1B	0.02412989894686122	0.01559575795383655	0	0.053406476918006	0.269913277916042	0.23255813953488372	NA	NA	NA	NA	0.014067254919346498	0.009597850081581726	Leu	Ser	FALSE	NA	3	0	0	0	0	0	0	0	0	1	0	2	0	0	0	0	0	0	0	0	0	0	0	0	0	0	0	0	0	0	0	0	0	0	0	0	0	0	0	0	0	0	0	0	0	0	0	0	0	0	0	0	0	0	0	0	0	0	0	0	0	0	0	0	0	0	30.11	FALSE	FALSE	FALSE	493	0.024
CDAN1p.Arg299Ser	CDAN1	0.02412989894686122	0.01559575795383655	0	0.055445317705295	0.269913277916042	0.23255813953488372	NA	NA	NA	NA	0.014067254919346498	0.009597850081581726	Ser	Arg	TRUE	NA	3	0	0	0	0	0	0	0	0	1	0	2	0	0	0	0	0	0	0	0	0	0	0	0	0	0	0	0	0	0	0	0	0	0	0	0	0	0	0	0	0	0	0	0	0	0	0	0	0	0	0	0	0	0	0	0	0	0	0	0	0	0	0	0	0	0	29.97	FALSE	FALSE	FALSE	493	0.024
CDC42BPGp.Arg1105Ter	CDC42BPG	0.02412989894686122	0.01559575795383655	0	0.055445317705295	0.269913277916042	0.23255813953488372	NA	NA	NA	NA	0.014067254919346498	0.009597850081581726	Ter	Arg	FALSE	NA	3	0	0	0	0	0	0	0	0	1	0	2	0	0	0	0	0	0	0	0	0	0	0	0	0	0	0	0	0	0	0	0	0	0	0	0	0	0	0	0	0	0	0	0	0	0	0	0	0	0	0	0	0	0	0	0	0	0	0	0	0	0	0	0	0	0	31.05	FALSE	FALSE	FALSE	493	0.024
CMYA5p.Glu1346Lys	CMYA5	0.02412989894686122	0.01559575795383655	0	0.055445317705295	0.269913277916042	0.23255813953488372	NA	NA	NA	NA	0.014067254919346498	0.009597850081581726	Lys	Glu	TRUE	NA	3	0	0	0	0	0	0	0	0	1	0	2	0	0	0	0	0	0	0	0	0	0	0	0	0	0	0	0	0	0	0	0	0	0	0	0	0	0	0	0	0	0	0	0	0	0	0	0	0	0	0	0	0	0	0	0	0	0	0	0	0	0	0	0	0	0	30.63	FALSE	FALSE	FALSE	493	0.024
CRNNp.Arg479Gln	CRNN	0.02412989894686122	0.01559575795383655	0	0.053406476918006	0.269913277916042	0.23255813953488372	NA	NA	NA	NA	0.014067254919346498	0.009597850081581726	Gln	Arg	FALSE	NA	3	0	0	0	0	0	0	0	0	1	0	2	0	0	0	0	0	0	0	0	0	0	0	0	0	0	0	0	0	0	0	0	0	0	0	0	0	0	0	0	0	0	0	0	0	0	0	0	0	0	0	0	0	0	0	0	0	0	0	0	0	0	0	0	0	0	29.96	FALSE	FALSE	FALSE	493	0.024
DDX54p.Arg362Leu	DDX54	0.02412989894686122	0.01559575795383655	0	0.055445317705295	0.269913277916042	0.23255813953488372	NA	NA	NA	NA	0.014067254919346498	0.009597850081581726	Leu	Arg	FALSE	NA	3	0	0	0	0	0	0	0	0	1	0	2	0	0	0	0	0	0	0	0	0	0	0	0	0	0	0	0	0	0	0	0	0	0	0	0	0	0	0	0	0	0	0	0	0	0	0	0	0	0	0	0	0	0	0	0	0	0	0	0	0	0	0	0	0	0	30.19	FALSE	FALSE	FALSE	493	0.024
DIDO1p.Pro1942Ser	DIDO1	0.02412989894686122	0.01559575795383655	0	0.055445317705295	0.269913277916042	0.23255813953488372	NA	NA	NA	NA	0.014067254919346498	0.009597850081581726	Ser	Pro	TRUE	NA	3	0	0	0	0	0	0	0	0	1	0	2	0	0	0	0	0	0	0	0	0	0	0	0	0	0	0	0	0	0	0	0	0	0	0	0	0	0	0	0	0	0	0	0	0	0	0	0	0	0	0	0	0	0	0	0	0	0	0	0	0	0	0	0	0	0	29.6	FALSE	FALSE	FALSE	493	0.024
DNAH8p.Arg4064Gln	DNAH8	0.02412989894686122	0.01559575795383655	0	0.055445317705295	0.269913277916042	0.23255813953488372	NA	NA	NA	NA	0.014067254919346498	0.009597850081581726	Gln	Arg	FALSE	NA	3	0	0	0	0	0	0	0	0	1	0	2	0	0	0	0	0	0	0	0	0	0	0	0	0	0	0	0	0	0	0	0	0	0	0	0	0	0	0	0	0	0	0	0	0	0	0	0	0	0	0	0	0	0	0	0	0	0	0	0	0	0	0	0	0	0	29.9	FALSE	FALSE	FALSE	493	0.024
EDA2Rp.Arg92Gln	EDA2R	0.02412989894686122	0.01559575795383655	0	0.055445317705295	0.269913277916042	0.23255813953488372	NA	NA	NA	NA	0.014067254919346498	0.009597850081581726	Gln	Arg	FALSE	NA	3	0	0	0	0	0	0	0	0	1	0	2	0	0	0	0	0	0	0	0	0	0	0	0	0	0	0	0	0	0	0	0	0	0	0	0	0	0	0	0	0	0	0	0	0	0	0	0	0	0	0	0	0	0	0	0	0	0	0	0	0	0	0	0	0	0	28.95	FALSE	FALSE	FALSE	493	0.024
EEF1A2p.Glu301Lys	EEF1A2	0.02412989894686122	0.01559575795383655	0	0.055445317705295	0.269913277916042	0.23255813953488372	NA	NA	NA	NA	0.014067254919346498	0.009597850081581726	Lys	Glu	TRUE	NA	3	0	0	0	0	0	0	0	0	1	0	2	0	0	0	0	0	0	0	0	0	0	0	0	0	0	0	0	0	0	0	0	0	0	0	0	0	0	0	0	0	0	0	0	0	0	0	0	0	0	0	0	0	0	0	0	0	0	0	0	0	0	0	0	0	0	30.8	FALSE	FALSE	FALSE	493	0.024
EFCAB6p.Arg18Gln	EFCAB6	0.02412989894686122	0.01559575795383655	0	0.055445317705295	0.269913277916042	0.23255813953488372	NA	NA	NA	NA	0.014067254919346498	0.009597850081581726	Gln	Arg	FALSE	NA	3	0	0	0	0	0	0	0	0	1	0	2	0	0	0	0	0	0	0	0	0	0	0	0	0	0	0	0	0	0	0	0	0	0	0	0	0	0	0	0	0	0	0	0	0	0	0	0	0	0	0	0	0	0	0	0	0	0	0	0	0	0	0	0	0	0	30.22	FALSE	FALSE	FALSE	493	0.024
ENPEPp.Gly482Glu	ENPEP	0.02412989894686122	0.01559575795383655	0	0.055445317705295	0.269913277916042	0.23255813953488372	NA	NA	NA	NA	0.014067254919346498	0.009597850081581726	Glu	Gly	FALSE	NA	3	0	0	0	0	0	0	0	0	1	0	2	0	0	0	0	0	0	0	0	0	0	0	0	0	0	0	0	0	0	0	0	0	0	0	0	0	0	0	0	0	0	0	0	0	0	0	0	0	0	0	0	0	0	0	0	0	0	0	0	0	0	0	0	0	0	30.16	FALSE	FALSE	FALSE	493	0.024
ERC2p.Arg362Gln	ERC2	0.02412989894686122	0.01559575795383655	0	0.055445317705295	0.269913277916042	0.23255813953488372	NA	NA	NA	NA	0.014067254919346498	0.009597850081581726	Gln	Arg	FALSE	NA	3	0	0	0	0	0	0	0	0	1	0	2	0	0	0	0	0	0	0	0	0	0	0	0	0	0	0	0	0	0	0	0	0	0	0	0	0	0	0	0	0	0	0	0	0	0	0	0	0	0	0	0	0	0	0	0	0	0	0	0	0	0	0	0	0	0	29.22	FALSE	FALSE	FALSE	493	0.024
F10p.Glu294Lys	F10	0.02412989894686122	0.01559575795383655	0	0.055445317705295	0.269913277916042	0.23255813953488372	NA	NA	NA	NA	0.014067254919346498	0.009597850081581726	Lys	Glu	TRUE	NA	3	0	0	0	0	0	0	0	0	1	0	2	0	0	0	0	0	0	0	0	0	0	0	0	0	0	0	0	0	0	0	0	0	0	0	0	0	0	0	0	0	0	0	0	0	0	0	0	0	0	0	0	0	0	0	0	0	0	0	0	0	0	0	0	0	0	30.55	FALSE	FALSE	FALSE	493	0.024
FBLN1p.His671Tyr	FBLN1	0.02412989894686122	0.01559575795383655	0	0.055445317705295	0.269913277916042	0.23255813953488372	NA	NA	NA	NA	0.014067254919346498	0.009597850081581726	Tyr	His	TRUE	NA	3	0	0	0	0	0	0	0	0	1	0	2	0	0	0	0	0	0	0	0	0	0	0	0	0	0	0	0	0	0	0	0	0	0	0	0	0	0	0	0	0	0	0	0	0	0	0	0	0	0	0	0	0	0	0	0	0	0	0	0	0	0	0	0	0	0	29.75	FALSE	FALSE	FALSE	493	0.024
GABRB2p.Arg141Cys	GABRB2	0.02412989894686122	0.01559575795383655	0	0.055445317705295	0.269913277916042	0.23255813953488372	NA	NA	NA	NA	0.014067254919346498	0.009597850081581726	Cys	Arg	TRUE	NA	3	0	0	0	0	0	0	0	0	1	0	2	0	0	0	0	0	0	0	0	0	0	0	0	0	0	0	0	0	0	0	0	0	0	0	0	0	0	0	0	0	0	0	0	0	0	0	0	0	0	0	0	0	0	0	0	0	0	0	0	0	0	0	0	0	0	30.15	FALSE	FALSE	FALSE	493	0.024
GABRG1p.Glu215Lys	GABRG1	0.02412989894686122	0.01559575795383655	0	0.055445317705295	0.269913277916042	0.23255813953488372	NA	NA	NA	NA	0.014067254919346498	0.009597850081581726	Lys	Glu	TRUE	NA	3	0	0	0	0	0	0	0	0	1	0	2	0	0	0	0	0	0	0	0	0	0	0	0	0	0	0	0	0	0	0	0	0	0	0	0	0	0	0	0	0	0	0	0	0	0	0	0	0	0	0	0	0	0	0	0	0	0	0	0	0	0	0	0	0	0	30.12	FALSE	FALSE	FALSE	493	0.024
GLT8D2p.Arg93Gln	GLT8D2	0.02412989894686122	0.01559575795383655	0	0.055445317705295	0.269913277916042	0.23255813953488372	NA	NA	NA	NA	0.014067254919346498	0.009597850081581726	Gln	Arg	FALSE	NA	3	0	0	0	0	0	0	0	0	1	0	2	0	0	0	0	0	0	0	0	0	0	0	0	0	0	0	0	0	0	0	0	0	0	0	0	0	0	0	0	0	0	0	0	0	0	0	0	0	0	0	0	0	0	0	0	0	0	0	0	0	0	0	0	0	0	30.21	FALSE	FALSE	FALSE	493	0.024
GRIN2Ap.Glu1175Lys	GRIN2A	0.02412989894686122	0.01559575795383655	0	0.055445317705295	0.269913277916042	0.23255813953488372	NA	NA	NA	NA	0.014067254919346498	0.009597850081581726	Lys	Glu	TRUE	1	3	0	0	0	0	0	0	0	0	1	0	2	0	0	0	0	0	0	0	0	0	0	0	0	0	0	0	0	0	0	0	0	0	0	0	0	0	0	0	0	0	0	0	0	0	0	0	0	0	0	0	0	0	0	0	0	0	0	0	0	0	0	0	0	0	0	29.93	FALSE	FALSE	FALSE	493	0.024
GRIN2Ap.Gly322Trp	GRIN2A	0.02412989894686122	0.01559575795383655	0	0.055445317705295	0.269913277916042	0.23255813953488372	NA	NA	NA	NA	0.014067254919346498	0.009597850081581726	Trp	Gly	FALSE	1	3	0	0	0	0	0	0	0	0	1	0	2	0	0	0	0	0	0	0	0	0	0	0	0	0	0	0	0	0	0	0	0	0	0	0	0	0	0	0	0	0	0	0	0	0	0	0	0	0	0	0	0	0	0	0	0	0	0	0	0	0	0	0	0	0	0	29.62	FALSE	FALSE	FALSE	493	0.024
GRIN2Bp.Arg1057Cys	GRIN2B	0.02412989894686122	0.01559575795383655	0	0.055445317705295	0.269913277916042	0.23255813953488372	NA	NA	NA	NA	0.014067254919346498	0.009597850081581726	Cys	Arg	TRUE	NA	3	0	0	0	0	0	0	0	0	1	0	2	0	0	0	0	0	0	0	0	0	0	0	0	0	0	0	0	0	0	0	0	0	0	0	0	0	0	0	0	0	0	0	0	0	0	0	0	0	0	0	0	0	0	0	0	0	0	0	0	0	0	0	0	0	0	29.88	FALSE	FALSE	FALSE	493	0.024
GRXCR1p.Arg14Gln	GRXCR1	0.02412989894686122	0.01559575795383655	0	0.055445317705295	0.269913277916042	0.23255813953488372	NA	NA	NA	NA	0.014067254919346498	0.009597850081581726	Gln	Arg	FALSE	NA	3	0	0	0	0	0	0	0	0	1	0	2	0	0	0	0	0	0	0	0	0	0	0	0	0	0	0	0	0	0	0	0	0	0	0	0	0	0	0	0	0	0	0	0	0	0	0	0	0	0	0	0	0	0	0	0	0	0	0	0	0	0	0	0	0	0	29.81	FALSE	FALSE	FALSE	493	0.024
HERC1p.Asp4803Asn	HERC1	0.02412989894686122	0.01559575795383655	0	0.055445317705295	0.269913277916042	0.23255813953488372	NA	NA	NA	NA	0.014067254919346498	0.009597850081581726	Asn	Asp	FALSE	NA	3	0	0	0	0	0	0	0	0	1	0	2	0	0	0	0	0	0	0	0	0	0	0	0	0	0	0	0	0	0	0	0	0	0	0	0	0	0	0	0	0	0	0	0	0	0	0	0	0	0	0	0	0	0	0	0	0	0	0	0	0	0	0	0	0	0	30.29	FALSE	FALSE	FALSE	493	0.024
HRH1p.Arg53Gln	HRH1	0.02412989894686122	0.01559575795383655	0	0.055445317705295	0.269913277916042	0.23255813953488372	NA	NA	NA	NA	0.014067254919346498	0.009597850081581726	Gln	Arg	FALSE	NA	3	0	0	0	0	0	0	0	0	1	0	2	0	0	0	0	0	0	0	0	0	0	0	0	0	0	0	0	0	0	0	0	0	0	0	0	0	0	0	0	0	0	0	0	0	0	0	0	0	0	0	0	0	0	0	0	0	0	0	0	0	0	0	0	0	0	29.93	FALSE	FALSE	FALSE	493	0.024
IGSF22p.Gly659Arg	IGSF22	0.02412989894686122	0.01559575795383655	0	0.055445317705295	0.269913277916042	0.23255813953488372	NA	NA	NA	NA	0.014067254919346498	0.009597850081581726	Arg	Gly	TRUE	NA	3	0	0	0	0	0	0	0	0	1	0	2	0	0	0	0	0	0	0	0	0	0	0	0	0	0	0	0	0	0	0	0	0	0	0	0	0	0	0	0	0	0	0	0	0	0	0	0	0	0	0	0	0	0	0	0	0	0	0	0	0	0	0	0	0	0	30.75	FALSE	FALSE	FALSE	493	0.024
IL5RAp.Arg253Cys	IL5RA	0.02412989894686122	0.01559575795383655	0	0.055445317705295	0.269913277916042	0.23255813953488372	NA	NA	NA	NA	0.014067254919346498	0.009597850081581726	Cys	Arg	TRUE	NA	3	0	0	0	0	0	0	0	0	1	0	2	0	0	0	0	0	0	0	0	0	0	0	0	0	0	0	0	0	0	0	0	0	0	0	0	0	0	0	0	0	0	0	0	0	0	0	0	0	0	0	0	0	0	0	0	0	0	0	0	0	0	0	0	0	0	29.83	FALSE	FALSE	FALSE	493	0.024
KLK3p.Glu131Lys	KLK3	0.02412989894686122	0.01559575795383655	0	0.055445317705295	0.269913277916042	0.23255813953488372	NA	NA	NA	NA	0.014067254919346498	0.009597850081581726	Lys	Glu	TRUE	NA	3	0	0	0	0	0	0	0	0	1	0	2	0	0	0	0	0	0	0	0	0	0	0	0	0	0	0	0	0	0	0	0	0	0	0	0	0	0	0	0	0	0	0	0	0	0	0	0	0	0	0	0	0	0	0	0	0	0	0	0	0	0	0	0	0	0	29.43	FALSE	FALSE	FALSE	493	0.024
KMT2Cp.His367Tyr	KMT2C	0.02412989894686122	0.01559575795383655	0	0.055445317705295	0.269913277916042	0.23255813953488372	NA	NA	NA	NA	0.014067254919346498	0.009597850081581726	Tyr	His	TRUE	1	3	0	0	0	0	0	0	0	0	1	0	2	0	0	0	0	0	0	0	0	0	0	0	0	0	0	0	0	0	0	0	0	0	0	0	0	0	0	0	0	0	0	0	0	0	0	0	0	0	0	0	0	0	0	0	0	0	0	0	0	0	0	0	0	0	0	30.67	FALSE	FALSE	FALSE	493	0.024
KPRPp.Pro344Leu	KPRP	0.02412989894686122	0.01559575795383655	0	0.055445317705295	0.269913277916042	0.23255813953488372	NA	NA	NA	NA	0.014067254919346498	0.009597850081581726	Leu	Pro	FALSE	NA	3	0	0	0	0	0	0	0	0	1	0	2	0	0	0	0	0	0	0	0	0	0	0	0	0	0	0	0	0	0	0	0	0	0	0	0	0	0	0	0	0	0	0	0	0	0	0	0	0	0	0	0	0	0	0	0	0	0	0	0	0	0	0	0	0	0	30.09	FALSE	FALSE	FALSE	493	0.024
KRTAP4-5p.Cys61Ser	KRTAP4-5	0.02412989894686122	0.01559575795383655	0	0.055445317705295	0.269913277916042	0.23255813953488372	NA	NA	NA	NA	0.014067254919346498	0.009597850081581726	Ser	Cys	TRUE	NA	3	0	0	0	0	0	0	0	0	1	0	2	0	0	0	0	0	0	0	0	0	0	0	0	0	0	0	0	0	0	0	0	0	0	0	0	0	0	0	0	0	0	0	0	0	0	0	0	0	0	0	0	0	0	0	0	0	0	0	0	0	0	0	0	0	0	30.84	FALSE	FALSE	FALSE	493	0.024
LCTp.Asp1306Asn	LCT	0.02412989894686122	0.01559575795383655	0	0.055445317705295	0.269913277916042	0.23255813953488372	NA	NA	NA	NA	0.014067254919346498	0.009597850081581726	Asn	Asp	FALSE	NA	3	0	0	0	0	0	0	0	0	1	0	2	0	0	0	0	0	0	0	0	0	0	0	0	0	0	0	0	0	0	0	0	0	0	0	0	0	0	0	0	0	0	0	0	0	0	0	0	0	0	0	0	0	0	0	0	0	0	0	0	0	0	0	0	0	0	29.41	FALSE	FALSE	FALSE	493	0.024
LMOD1p.Glu279Lys	LMOD1	0.02412989894686122	0.01559575795383655	0	0.055445317705295	0.269913277916042	0.23255813953488372	NA	NA	NA	NA	0.014067254919346498	0.009597850081581726	Lys	Glu	TRUE	NA	3	0	0	0	0	0	0	0	0	1	0	2	0	0	0	0	0	0	0	0	0	0	0	0	0	0	0	0	0	0	0	0	0	0	0	0	0	0	0	0	0	0	0	0	0	0	0	0	0	0	0	0	0	0	0	0	0	0	0	0	0	0	0	0	0	0	29.47	FALSE	FALSE	FALSE	493	0.024
MPP6p.Gly199Glu	MPP6	0.02412989894686122	0.01559575795383655	0	0.055445317705295	0.269913277916042	0.23255813953488372	NA	NA	NA	NA	0.014067254919346498	0.009597850081581726	Glu	Gly	FALSE	NA	3	0	0	0	0	0	0	0	0	1	0	2	0	0	0	0	0	0	0	0	0	0	0	0	0	0	0	0	0	0	0	0	0	0	0	0	0	0	0	0	0	0	0	0	0	0	0	0	0	0	0	0	0	0	0	0	0	0	0	0	0	0	0	0	0	0	29.65	FALSE	FALSE	FALSE	493	0.024
MYH1p.Glu1484Lys	MYH1	0.02412989894686122	0.01559575795383655	0	0.055445317705295	0.269913277916042	0.23255813953488372	NA	NA	NA	NA	0.014067254919346498	0.009597850081581726	Lys	Glu	TRUE	NA	3	0	0	0	0	0	0	0	0	1	0	2	0	0	0	0	0	0	0	0	0	0	0	0	0	0	0	0	0	0	0	0	0	0	0	0	0	0	0	0	0	0	0	0	0	0	0	0	0	0	0	0	0	0	0	0	0	0	0	0	0	0	0	0	0	0	29.69	FALSE	FALSE	FALSE	493	0.024
MYH6p.Met924Ile	MYH6	0.02412989894686122	0.01559575795383655	0	0.055445317705295	0.269913277916042	0.23255813953488372	NA	NA	NA	NA	0.014067254919346498	0.009597850081581726	Ile	Met	FALSE	NA	3	0	0	0	0	0	0	0	0	1	0	2	0	0	0	0	0	0	0	0	0	0	0	0	0	0	0	0	0	0	0	0	0	0	0	0	0	0	0	0	0	0	0	0	0	0	0	0	0	0	0	0	0	0	0	0	0	0	0	0	0	0	0	0	0	0	30.56	FALSE	FALSE	FALSE	493	0.024
MYH7Bp.Glu1574Lys	MYH7B	0.02412989894686122	0.01559575795383655	0	0.055445317705295	0.269913277916042	0.23255813953488372	NA	NA	NA	NA	0.014067254919346498	0.009597850081581726	Lys	Glu	TRUE	NA	3	0	0	0	0	0	0	0	0	1	0	2	0	0	0	0	0	0	0	0	0	0	0	0	0	0	0	0	0	0	0	0	0	0	0	0	0	0	0	0	0	0	0	0	0	0	0	0	0	0	0	0	0	0	0	0	0	0	0	0	0	0	0	0	0	0	30.19	FALSE	FALSE	FALSE	493	0.024
MYH7p.Glu1855Lys	MYH7	0.02412989894686122	0.01559575795383655	0	0.055979816430147	0.269913277916042	0.23255813953488372	NA	NA	NA	NA	0.014067254919346498	0.009597850081581726	Lys	Glu	TRUE	NA	3	0	0	0	0	0	0	0	0	1	0	2	0	0	0	0	0	0	0	0	0	0	0	0	0	0	0	0	0	0	0	0	0	0	0	0	0	0	0	0	0	0	0	0	0	0	0	0	0	0	0	0	0	0	0	0	0	0	0	0	0	0	0	0	0	0	29.68	FALSE	FALSE	FALSE	493	0.024
MYH8p.Glu1089Lys	MYH8	0.02412989894686122	0.01559575795383655	0	0.055445317705295	0.269913277916042	0.23255813953488372	NA	NA	NA	NA	0.014067254919346498	0.009597850081581726	Lys	Glu	TRUE	NA	3	0	0	0	0	0	0	0	0	1	0	2	0	0	0	0	0	0	0	0	0	0	0	0	0	0	0	0	0	0	0	0	0	0	0	0	0	0	0	0	0	0	0	0	0	0	0	0	0	0	0	0	0	0	0	0	0	0	0	0	0	0	0	0	0	0	29.55	FALSE	FALSE	FALSE	493	0.024
MYLKp.Asp952Asn	MYLK	0.02412989894686122	0.01559575795383655	0	0.055445317705295	0.269913277916042	0.23255813953488372	NA	NA	NA	NA	0.014067254919346498	0.009597850081581726	Asn	Asp	FALSE	NA	3	0	0	0	0	0	0	0	0	1	0	2	0	0	0	0	0	0	0	0	0	0	0	0	0	0	0	0	0	0	0	0	0	0	0	0	0	0	0	0	0	0	0	0	0	0	0	0	0	0	0	0	0	0	0	0	0	0	0	0	0	0	0	0	0	0	29.88	FALSE	FALSE	FALSE	493	0.024
NAA11p.Met91Ile	NAA11	0.02412989894686122	0.01559575795383655	0	0.055445317705295	0.269913277916042	0.23255813953488372	NA	NA	NA	NA	0.014067254919346498	0.009597850081581726	Ile	Met	FALSE	NA	3	0	0	0	0	0	0	0	0	1	0	2	0	0	0	0	0	0	0	0	0	0	0	0	0	0	0	0	0	0	0	0	0	0	0	0	0	0	0	0	0	0	0	0	0	0	0	0	0	0	0	0	0	0	0	0	0	0	0	0	0	0	0	0	0	0	29.84	FALSE	FALSE	FALSE	493	0.024
NEU2p.Glu225Lys	NEU2	0.02412989894686122	0.01559575795383655	0	0.055445317705295	0.269913277916042	0.23255813953488372	NA	NA	NA	NA	0.014067254919346498	0.009597850081581726	Lys	Glu	TRUE	NA	3	0	0	0	0	0	0	0	0	1	0	2	0	0	0	0	0	0	0	0	0	0	0	0	0	0	0	0	0	0	0	0	0	0	0	0	0	0	0	0	0	0	0	0	0	0	0	0	0	0	0	0	0	0	0	0	0	0	0	0	0	0	0	0	0	0	30.29	FALSE	FALSE	FALSE	493	0.024
NR2F1p.Gly176Arg	NR2F1	0.02412989894686122	0.01559575795383655	0	0.055445317705295	0.269913277916042	0.23255813953488372	NA	NA	NA	NA	0.014067254919346498	0.009597850081581726	Arg	Gly	TRUE	NA	3	0	0	0	0	0	0	0	0	1	0	2	0	0	0	0	0	0	0	0	0	0	0	0	0	0	0	0	0	0	0	0	0	0	0	0	0	0	0	0	0	0	0	0	0	0	0	0	0	0	0	0	0	0	0	0	0	0	0	0	0	0	0	0	0	0	30.21	FALSE	FALSE	FALSE	493	0.024
NRXN1p.Arg185Cys	NRXN1	0.02412989894686122	0.01559575795383655	0	0.055445317705295	0.269913277916042	0.23255813953488372	NA	NA	NA	NA	0.014067254919346498	0.009597850081581726	Cys	Arg	TRUE	NA	3	0	0	0	0	0	0	0	0	1	0	2	0	0	0	0	0	0	0	0	0	0	0	0	0	0	0	0	0	0	0	0	0	0	0	0	0	0	0	0	0	0	0	0	0	0	0	0	0	0	0	0	0	0	0	0	0	0	0	0	0	0	0	0	0	0	30.61	FALSE	FALSE	FALSE	493	0.024
OIT3p.Glu242Lys	OIT3	0.02412989894686122	0.01559575795383655	0	0.055445317705295	0.269913277916042	0.23255813953488372	NA	NA	NA	NA	0.014067254919346498	0.009597850081581726	Lys	Glu	TRUE	NA	3	0	0	0	0	0	0	0	0	1	0	2	0	0	0	0	0	0	0	0	0	0	0	0	0	0	0	0	0	0	0	0	0	0	0	0	0	0	0	0	0	0	0	0	0	0	0	0	0	0	0	0	0	0	0	0	0	0	0	0	0	0	0	0	0	0	30.4	FALSE	FALSE	FALSE	493	0.024
OR13D1p.Glu264Lys	OR13D1	0.02412989894686122	0.01559575795383655	0	0.055445317705295	0.269913277916042	0.23255813953488372	NA	NA	NA	NA	0.014067254919346498	0.009597850081581726	Lys	Glu	TRUE	NA	3	0	0	0	0	0	0	0	0	1	0	2	0	0	0	0	0	0	0	0	0	0	0	0	0	0	0	0	0	0	0	0	0	0	0	0	0	0	0	0	0	0	0	0	0	0	0	0	0	0	0	0	0	0	0	0	0	0	0	0	0	0	0	0	0	0	29.85	FALSE	FALSE	FALSE	493	0.024
OR2F1p.Gln165Ter	OR2F1	0.02412989894686122	0.01559575795383655	0	0.055445317705295	0.269913277916042	0.23255813953488372	NA	NA	NA	NA	0.014067254919346498	0.009597850081581726	Ter	Gln	FALSE	NA	3	0	0	0	0	0	0	0	0	1	0	2	0	0	0	0	0	0	0	0	0	0	0	0	0	0	0	0	0	0	0	0	0	0	0	0	0	0	0	0	0	0	0	0	0	0	0	0	0	0	0	0	0	0	0	0	0	0	0	0	0	0	0	0	0	0	30.41	FALSE	FALSE	FALSE	493	0.024
OR51B5p.Met285Ile	OR51B5	0.02412989894686122	0.01559575795383655	0	0.055445317705295	0.269913277916042	0.23255813953488372	NA	NA	NA	NA	0.014067254919346498	0.009597850081581726	Ile	Met	FALSE	NA	3	0	0	0	0	0	0	0	0	1	0	2	0	0	0	0	0	0	0	0	0	0	0	0	0	0	0	0	0	0	0	0	0	0	0	0	0	0	0	0	0	0	0	0	0	0	0	0	0	0	0	0	0	0	0	0	0	0	0	0	0	0	0	0	0	0	29.81	FALSE	FALSE	FALSE	493	0.024
OR52L1p.Gly170Arg	OR52L1	0.02412989894686122	0.01559575795383655	0	0.055445317705295	0.269913277916042	0.23255813953488372	NA	NA	NA	NA	0.014067254919346498	0.009597850081581726	Arg	Gly	TRUE	NA	3	0	0	0	0	0	0	0	0	1	0	2	0	0	0	0	0	0	0	0	0	0	0	0	0	0	0	0	0	0	0	0	0	0	0	0	0	0	0	0	0	0	0	0	0	0	0	0	0	0	0	0	0	0	0	0	0	0	0	0	0	0	0	0	0	0	29.38	FALSE	FALSE	FALSE	493	0.024
