## Supplementary File 1 for "A catalogue of missense and nonsense mutation abundances for the U.S. cancer patient population": supplemental-file-1.csv (part 7 of 684)

Mutation	Gene	EG	NPC	LB EG (2.5%)	UB EG (97.5%)	EG mm	NPC mm	EG scc	NPC scc	EG tcc	NPC tcc	EG ac	NPC ac	End AA	Start AA	Nucleophile	Tier	Net No. of Mutations	Hepatocellular Carcinoma	Lung Adenocarcinoma	Colorectal Adenocarcinoma	Diffuse large B cell lymphoma	Prostate Cancer	Urothelial Cancer	Lung Small Cell Carcionoma	Endometrial Cancer	Breast Carcinoma	Lung Squamous Cell Carcinoma	Malignant Melanoma	Nephroblastoma NOS	Pancreatic Adenocarcinoma	Acute myeloid leukemia NOS	Head Neck Squamous Cell Carcinoma	Gastric Adenocarcinoma	Plasma cell myeloma	Neuroblastoma NOS	Chronic lymphocytic leukemiasmall lymphocytic lymphoma	Salivary Adenoid Cystic Carcinoma	Mesothelioma	B lymphoblastic leukemia or lymphoma	Ovarian Cancer	Medulloblastoma	Acral lentiginous melanoma malignant	Esophageal Squamous Cell Carcinoma	Malignant peripheral nerve sheath tumor	Renal Cell Carcinoma	Glioblastoma NOS	Vulval Squamous Cell Carcinoma	Mantle cell lymphoma	Esophageal Adenocarcinoma	Renal cell carcinoma chromophobe type	Mixed germ cell tumor	Mullerian mixed tumor	Myomatous neoplasms	Adrenal cortical carcinoma	Carcinoma of the Thymus	Embryonal carcinoma NOS	Cervical Squamous Cell Carcinoma	Ewing sarcoma	Mixed glioma	Astrocytoma	Gallbladder Cancer	Pancreatic Neuroendocrine Tumor	Sarcoma	Uveal Melanoma	Cholangiocarcinoma	Oligodendroma	Thyroid Carcinoma	Hemangiosarcoma	Cervical Carcinoma	Sezary syndrome	Seminoma	Synovial Sarcoma	Fibromatous Neoplasms	Paraganglioma	Acinar Cell Carcinoma of the Pancreas	Rhabdomyosarcoma	Myelodysplastic syndrome unclassifiable	Lipomatous neoplasms	Malignant rhabdoid tumor	Pilocytic astrocytoma malignant	Primary cutaneous T cell lymphoma	Precursor cell lymphoblastic leukemia NOS	NPC Percentile	RAS Pathway	WNT	PI3K	Patients Affected Per Year	Incident Cases Affected Per Year (%)
OR9G1p.Pro305Leu	OR9G1	0.02412989894686122	0.01559575795383655	0	0.055445317705295	0.269913277916042	0.23255813953488372	NA	NA	NA	NA	0.014067254919346498	0.009597850081581726	Leu	Pro	FALSE	NA	3	0	0	0	0	0	0	0	0	1	0	2	0	0	0	0	0	0	0	0	0	0	0	0	0	0	0	0	0	0	0	0	0	0	0	0	0	0	0	0	0	0	0	0	0	0	0	0	0	0	0	0	0	0	0	0	0	0	0	0	0	0	0	0	0	0	30.14	FALSE	FALSE	FALSE	493	0.024
OTUD6Ap.Glu193Lys	OTUD6A	0.02412989894686122	0.01559575795383655	0	0.055445317705295	0.269913277916042	0.23255813953488372	NA	NA	NA	NA	0.014067254919346498	0.009597850081581726	Lys	Glu	TRUE	NA	3	0	0	0	0	0	0	0	0	1	0	2	0	0	0	0	0	0	0	0	0	0	0	0	0	0	0	0	0	0	0	0	0	0	0	0	0	0	0	0	0	0	0	0	0	0	0	0	0	0	0	0	0	0	0	0	0	0	0	0	0	0	0	0	0	0	30.24	FALSE	FALSE	FALSE	493	0.024
PARD3p.Arg1068Ter	PARD3	0.02412989894686122	0.01559575795383655	0	0.055445317705295	0.269913277916042	0.23255813953488372	NA	NA	NA	NA	0.014067254919346498	0.009597850081581726	Ter	Arg	FALSE	NA	3	0	0	0	0	0	0	0	0	1	0	2	0	0	0	0	0	0	0	0	0	0	0	0	0	0	0	0	0	0	0	0	0	0	0	0	0	0	0	0	0	0	0	0	0	0	0	0	0	0	0	0	0	0	0	0	0	0	0	0	0	0	0	0	0	0	29.33	FALSE	FALSE	FALSE	493	0.024
PDGFRBp.Asp776Asn	PDGFRB	0.02412989894686122	0.01559575795383655	0	0.055445317705295	0.269913277916042	0.23255813953488372	NA	NA	NA	NA	0.014067254919346498	0.009597850081581726	Asn	Asp	FALSE	1	3	0	0	0	0	0	0	0	0	1	0	2	0	0	0	0	0	0	0	0	0	0	0	0	0	0	0	0	0	0	0	0	0	0	0	0	0	0	0	0	0	0	0	0	0	0	0	0	0	0	0	0	0	0	0	0	0	0	0	0	0	0	0	0	0	0	30.5	TRUE	FALSE	FALSE	493	0.024
PIEZO2p.Arg2706Gln	PIEZO2	0.02412989894686122	0.01559575795383655	0	0.055445317705295	0.269913277916042	0.23255813953488372	NA	NA	NA	NA	0.014067254919346498	0.009597850081581726	Gln	Arg	FALSE	NA	3	0	0	0	0	0	0	0	0	1	0	2	0	0	0	0	0	0	0	0	0	0	0	0	0	0	0	0	0	0	0	0	0	0	0	0	0	0	0	0	0	0	0	0	0	0	0	0	0	0	0	0	0	0	0	0	0	0	0	0	0	0	0	0	0	0	30.15	FALSE	FALSE	FALSE	493	0.024
PKHD1L1p.Gly2376Glu	PKHD1L1	0.02412989894686122	0.01559575795383655	0	0.055445317705295	0.269913277916042	0.23255813953488372	NA	NA	NA	NA	0.014067254919346498	0.009597850081581726	Glu	Gly	FALSE	NA	3	0	0	0	0	0	0	0	0	1	0	2	0	0	0	0	0	0	0	0	0	0	0	0	0	0	0	0	0	0	0	0	0	0	0	0	0	0	0	0	0	0	0	0	0	0	0	0	0	0	0	0	0	0	0	0	0	0	0	0	0	0	0	0	0	0	29.46	FALSE	FALSE	FALSE	493	0.024
PLEKHA4p.Pro195Leu	PLEKHA4	0.02412989894686122	0.01559575795383655	0	0.055445317705295	0.269913277916042	0.23255813953488372	NA	NA	NA	NA	0.014067254919346498	0.009597850081581726	Leu	Pro	FALSE	NA	3	0	0	0	0	0	0	0	0	1	0	2	0	0	0	0	0	0	0	0	0	0	0	0	0	0	0	0	0	0	0	0	0	0	0	0	0	0	0	0	0	0	0	0	0	0	0	0	0	0	0	0	0	0	0	0	0	0	0	0	0	0	0	0	0	0	29.78	FALSE	FALSE	FALSE	493	0.024
PPP1R1Ap.Glu145Lys	PPP1R1A	0.02412989894686122	0.01559575795383655	0	0.055445317705295	0.269913277916042	0.23255813953488372	NA	NA	NA	NA	0.014067254919346498	0.009597850081581726	Lys	Glu	TRUE	NA	3	0	0	0	0	0	0	0	0	1	0	2	0	0	0	0	0	0	0	0	0	0	0	0	0	0	0	0	0	0	0	0	0	0	0	0	0	0	0	0	0	0	0	0	0	0	0	0	0	0	0	0	0	0	0	0	0	0	0	0	0	0	0	0	0	0	30.03	FALSE	FALSE	FALSE	493	0.024
PPP4R4p.Arg585Gln	PPP4R4	0.02412989894686122	0.01559575795383655	0	0.055445317705295	0.269913277916042	0.23255813953488372	NA	NA	NA	NA	0.014067254919346498	0.009597850081581726	Gln	Arg	FALSE	NA	3	0	0	0	0	0	0	0	0	1	0	2	0	0	0	0	0	0	0	0	0	0	0	0	0	0	0	0	0	0	0	0	0	0	0	0	0	0	0	0	0	0	0	0	0	0	0	0	0	0	0	0	0	0	0	0	0	0	0	0	0	0	0	0	0	0	29.73	FALSE	FALSE	FALSE	493	0.024
PRAMEF6p.Met141Ile	PRAMEF6	0.02412989894686122	0.01559575795383655	0	0.055445317705295	0.269913277916042	0.23255813953488372	NA	NA	NA	NA	0.014067254919346498	0.009597850081581726	Ile	Met	FALSE	NA	3	0	0	0	0	0	0	0	0	1	0	2	0	0	0	0	0	0	0	0	0	0	0	0	0	0	0	0	0	0	0	0	0	0	0	0	0	0	0	0	0	0	0	0	0	0	0	0	0	0	0	0	0	0	0	0	0	0	0	0	0	0	0	0	0	0	30.01	FALSE	FALSE	FALSE	493	0.024
PRB4p.Gly55Glu	PRB4	0.02412989894686122	0.01559575795383655	0	0.055445317705295	0.269913277916042	0.23255813953488372	NA	NA	NA	NA	0.014067254919346498	0.009597850081581726	Glu	Gly	FALSE	NA	3	0	0	0	0	0	0	0	0	1	0	2	0	0	0	0	0	0	0	0	0	0	0	0	0	0	0	0	0	0	0	0	0	0	0	0	0	0	0	0	0	0	0	0	0	0	0	0	0	0	0	0	0	0	0	0	0	0	0	0	0	0	0	0	0	0	29.41	FALSE	FALSE	FALSE	493	0.024
PRSS58p.Gly186Glu	PRSS58	0.02412989894686122	0.01559575795383655	0	0.055445317705295	0.269913277916042	0.23255813953488372	NA	NA	NA	NA	0.014067254919346498	0.009597850081581726	Glu	Gly	FALSE	NA	3	0	0	0	0	0	0	0	0	1	0	2	0	0	0	0	0	0	0	0	0	0	0	0	0	0	0	0	0	0	0	0	0	0	0	0	0	0	0	0	0	0	0	0	0	0	0	0	0	0	0	0	0	0	0	0	0	0	0	0	0	0	0	0	0	0	31.15	FALSE	FALSE	FALSE	493	0.024
PSG5p.Gly48Glu	PSG5	0.02412989894686122	0.01559575795383655	0	0.055445317705295	0.269913277916042	0.23255813953488372	NA	NA	NA	NA	0.014067254919346498	0.009597850081581726	Glu	Gly	FALSE	NA	3	0	0	0	0	0	0	0	0	1	0	2	0	0	0	0	0	0	0	0	0	0	0	0	0	0	0	0	0	0	0	0	0	0	0	0	0	0	0	0	0	0	0	0	0	0	0	0	0	0	0	0	0	0	0	0	0	0	0	0	0	0	0	0	0	0	28.79	FALSE	FALSE	FALSE	493	0.024
PSME4p.Pro1006Leu	PSME4	0.02412989894686122	0.01559575795383655	0	0.055445317705295	0.269913277916042	0.23255813953488372	NA	NA	NA	NA	0.014067254919346498	0.009597850081581726	Leu	Pro	FALSE	NA	3	0	0	0	0	0	0	0	0	1	0	2	0	0	0	0	0	0	0	0	0	0	0	0	0	0	0	0	0	0	0	0	0	0	0	0	0	0	0	0	0	0	0	0	0	0	0	0	0	0	0	0	0	0	0	0	0	0	0	0	0	0	0	0	0	0	30.05	FALSE	FALSE	FALSE	493	0.024
PXDNLp.Ser493Leu	PXDNL	0.02412989894686122	0.01559575795383655	0	0.055445317705295	0.269913277916042	0.23255813953488372	NA	NA	NA	NA	0.014067254919346498	0.009597850081581726	Leu	Ser	FALSE	NA	3	0	0	0	0	0	0	0	0	1	0	2	0	0	0	0	0	0	0	0	0	0	0	0	0	0	0	0	0	0	0	0	0	0	0	0	0	0	0	0	0	0	0	0	0	0	0	0	0	0	0	0	0	0	0	0	0	0	0	0	0	0	0	0	0	0	29.84	FALSE	FALSE	FALSE	493	0.024
RP4-576H24.4p.Arg124Gln	RP4-576H2	0.02412989894686122	0.01559575795383655	0	0.055445317705295	0.269913277916042	0.23255813953488372	NA	NA	NA	NA	0.014067254919346498	0.009597850081581726	Gln	Arg	FALSE	NA	3	0	0	0	0	0	0	0	0	1	0	2	0	0	0	0	0	0	0	0	0	0	0	0	0	0	0	0	0	0	0	0	0	0	0	0	0	0	0	0	0	0	0	0	0	0	0	0	0	0	0	0	0	0	0	0	0	0	0	0	0	0	0	0	0	0	29.97	FALSE	FALSE	FALSE	493	0.024
RSPH6Ap.Glu509Lys	RSPH6A	0.02412989894686122	0.01559575795383655	0	0.055445317705295	0.269913277916042	0.23255813953488372	NA	NA	NA	NA	0.014067254919346498	0.009597850081581726	Lys	Glu	TRUE	NA	3	0	0	0	0	0	0	0	0	1	0	2	0	0	0	0	0	0	0	0	0	0	0	0	0	0	0	0	0	0	0	0	0	0	0	0	0	0	0	0	0	0	0	0	0	0	0	0	0	0	0	0	0	0	0	0	0	0	0	0	0	0	0	0	0	0	30.09	FALSE	FALSE	FALSE	493	0.024
SCN10Ap.Glu568Lys	SCN10A	0.02412989894686122	0.01559575795383655	0	0.055445317705295	0.269913277916042	0.23255813953488372	NA	NA	NA	NA	0.014067254919346498	0.009597850081581726	Lys	Glu	TRUE	NA	3	0	0	0	0	0	0	0	0	1	0	2	0	0	0	0	0	0	0	0	0	0	0	0	0	0	0	0	0	0	0	0	0	0	0	0	0	0	0	0	0	0	0	0	0	0	0	0	0	0	0	0	0	0	0	0	0	0	0	0	0	0	0	0	0	0	30.01	FALSE	FALSE	FALSE	493	0.024
SERPINB3p.Arg144Gln	SERPINB3	0.02412989894686122	0.01559575795383655	0	0.053457447937687	0.269913277916042	0.23255813953488372	NA	NA	NA	NA	0.014067254919346498	0.009597850081581726	Gln	Arg	FALSE	NA	3	0	0	0	0	0	0	0	0	1	0	2	0	0	0	0	0	0	0	0	0	0	0	0	0	0	0	0	0	0	0	0	0	0	0	0	0	0	0	0	0	0	0	0	0	0	0	0	0	0	0	0	0	0	0	0	0	0	0	0	0	0	0	0	0	0	29.53	FALSE	FALSE	FALSE	493	0.024
SERPINB4p.Met317Ile	SERPINB4	0.02412989894686122	0.01559575795383655	0	0.055445317705295	0.269913277916042	0.23255813953488372	NA	NA	NA	NA	0.014067254919346498	0.009597850081581726	Ile	Met	FALSE	NA	3	0	0	0	0	0	0	0	0	1	0	2	0	0	0	0	0	0	0	0	0	0	0	0	0	0	0	0	0	0	0	0	0	0	0	0	0	0	0	0	0	0	0	0	0	0	0	0	0	0	0	0	0	0	0	0	0	0	0	0	0	0	0	0	0	0	29.85	FALSE	FALSE	FALSE	493	0.024
SIRPGp.Pro11Ser	SIRPG	0.02412989894686122	0.01559575795383655	0	0.055445317705295	0.269913277916042	0.23255813953488372	NA	NA	NA	NA	0.014067254919346498	0.009597850081581726	Ser	Pro	TRUE	NA	3	0	0	0	0	0	0	0	0	1	0	2	0	0	0	0	0	0	0	0	0	0	0	0	0	0	0	0	0	0	0	0	0	0	0	0	0	0	0	0	0	0	0	0	0	0	0	0	0	0	0	0	0	0	0	0	0	0	0	0	0	0	0	0	0	0	29.79	FALSE	FALSE	FALSE	493	0.024
SIp.Arg157Cys	SI	0.02412989894686122	0.01559575795383655	0	0.055445317705295	0.269913277916042	0.23255813953488372	NA	NA	NA	NA	0.014067254919346498	0.009597850081581726	Cys	Arg	TRUE	NA	3	0	0	0	0	0	0	0	0	1	0	2	0	0	0	0	0	0	0	0	0	0	0	0	0	0	0	0	0	0	0	0	0	0	0	0	0	0	0	0	0	0	0	0	0	0	0	0	0	0	0	0	0	0	0	0	0	0	0	0	0	0	0	0	0	0	30.07	FALSE	FALSE	FALSE	493	0.024
SLC27A6p.Gly51Arg	SLC27A6	0.02412989894686122	0.01559575795383655	0	0.055445317705295	0.269913277916042	0.23255813953488372	NA	NA	NA	NA	0.014067254919346498	0.009597850081581726	Arg	Gly	TRUE	NA	3	0	0	0	0	0	0	0	0	1	0	2	0	0	0	0	0	0	0	0	0	0	0	0	0	0	0	0	0	0	0	0	0	0	0	0	0	0	0	0	0	0	0	0	0	0	0	0	0	0	0	0	0	0	0	0	0	0	0	0	0	0	0	0	0	0	29.15	FALSE	FALSE	FALSE	493	0.024
SLC4A9p.Gln342Ter	SLC4A9	0.02412989894686122	0.01559575795383655	0	0.055445317705295	0.269913277916042	0.23255813953488372	NA	NA	NA	NA	0.014067254919346498	0.009597850081581726	Ter	Gln	FALSE	NA	3	0	0	0	0	0	0	0	0	1	0	2	0	0	0	0	0	0	0	0	0	0	0	0	0	0	0	0	0	0	0	0	0	0	0	0	0	0	0	0	0	0	0	0	0	0	0	0	0	0	0	0	0	0	0	0	0	0	0	0	0	0	0	0	0	0	30.05	FALSE	FALSE	FALSE	493	0.024
SLC8A1p.Arg98Trp	SLC8A1	0.02412989894686122	0.01559575795383655	0	0.055445317705295	0.269913277916042	0.23255813953488372	NA	NA	NA	NA	0.014067254919346498	0.009597850081581726	Trp	Arg	FALSE	NA	3	0	0	0	0	0	0	0	0	1	0	2	0	0	0	0	0	0	0	0	0	0	0	0	0	0	0	0	0	0	0	0	0	0	0	0	0	0	0	0	0	0	0	0	0	0	0	0	0	0	0	0	0	0	0	0	0	0	0	0	0	0	0	0	0	0	29.11	FALSE	FALSE	FALSE	493	0.024
SLC8A3p.Trp909Ter	SLC8A3	0.02412989894686122	0.01559575795383655	0	0.055445317705295	0.269913277916042	0.23255813953488372	NA	NA	NA	NA	0.014067254919346498	0.009597850081581726	Ter	Trp	FALSE	NA	3	0	0	0	0	0	0	0	0	1	0	2	0	0	0	0	0	0	0	0	0	0	0	0	0	0	0	0	0	0	0	0	0	0	0	0	0	0	0	0	0	0	0	0	0	0	0	0	0	0	0	0	0	0	0	0	0	0	0	0	0	0	0	0	0	0	29.78	FALSE	FALSE	FALSE	493	0.024
SPATA18p.Ser496Leu	SPATA18	0.02412989894686122	0.01559575795383655	0	0.055445317705295	0.269913277916042	0.23255813953488372	NA	NA	NA	NA	0.014067254919346498	0.009597850081581726	Leu	Ser	FALSE	NA	3	0	0	0	0	0	0	0	0	1	0	2	0	0	0	0	0	0	0	0	0	0	0	0	0	0	0	0	0	0	0	0	0	0	0	0	0	0	0	0	0	0	0	0	0	0	0	0	0	0	0	0	0	0	0	0	0	0	0	0	0	0	0	0	0	0	30.13	FALSE	FALSE	FALSE	493	0.024
SPIRE2p.Pro429Leu	SPIRE2	0.02412989894686122	0.01559575795383655	0	0.055445317705295	0.269913277916042	0.23255813953488372	NA	NA	NA	NA	0.014067254919346498	0.009597850081581726	Leu	Pro	FALSE	NA	3	0	0	0	0	0	0	0	0	1	0	2	0	0	0	0	0	0	0	0	0	0	0	0	0	0	0	0	0	0	0	0	0	0	0	0	0	0	0	0	0	0	0	0	0	0	0	0	0	0	0	0	0	0	0	0	0	0	0	0	0	0	0	0	0	0	29.78	FALSE	FALSE	FALSE	493	0.024
SSFA2p.Ser948Leu	SSFA2	0.02412989894686122	0.01559575795383655	0	0.055445317705295	0.269913277916042	0.23255813953488372	NA	NA	NA	NA	0.014067254919346498	0.009597850081581726	Leu	Ser	FALSE	NA	3	0	0	0	0	0	0	0	0	1	0	2	0	0	0	0	0	0	0	0	0	0	0	0	0	0	0	0	0	0	0	0	0	0	0	0	0	0	0	0	0	0	0	0	0	0	0	0	0	0	0	0	0	0	0	0	0	0	0	0	0	0	0	0	0	0	29.4	FALSE	FALSE	FALSE	493	0.024
SULF1p.Glu110Lys	SULF1	0.02412989894686122	0.01559575795383655	0	0.055445317705295	0.269913277916042	0.23255813953488372	NA	NA	NA	NA	0.014067254919346498	0.009597850081581726	Lys	Glu	TRUE	NA	3	0	0	0	0	0	0	0	0	1	0	2	0	0	0	0	0	0	0	0	0	0	0	0	0	0	0	0	0	0	0	0	0	0	0	0	0	0	0	0	0	0	0	0	0	0	0	0	0	0	0	0	0	0	0	0	0	0	0	0	0	0	0	0	0	0	30	FALSE	FALSE	FALSE	493	0.024
TP53p.Pro27Ser	TP53	0.02412989894686122	0.01559575795383655	0	0.055445317705295	0.269913277916042	0.23255813953488372	NA	NA	NA	NA	0.014067254919346498	0.009597850081581726	Ser	Pro	TRUE	1	3	0	0	0	0	0	0	0	0	1	0	2	0	0	0	0	0	0	0	0	0	0	0	0	0	0	0	0	0	0	0	0	0	0	0	0	0	0	0	0	0	0	0	0	0	0	0	0	0	0	0	0	0	0	0	0	0	0	0	0	0	0	0	0	0	0	30.09	FALSE	FALSE	FALSE	493	0.024
TRIM49Cp.Arg362Gln	TRIM49C	0.02412989894686122	0.01559575795383655	0	0.055445317705295	0.269913277916042	0.23255813953488372	NA	NA	NA	NA	0.014067254919346498	0.009597850081581726	Gln	Arg	FALSE	NA	3	0	0	0	0	0	0	0	0	1	0	2	0	0	0	0	0	0	0	0	0	0	0	0	0	0	0	0	0	0	0	0	0	0	0	0	0	0	0	0	0	0	0	0	0	0	0	0	0	0	0	0	0	0	0	0	0	0	0	0	0	0	0	0	0	0	29.52	FALSE	FALSE	FALSE	493	0.024
TSPYL2p.Gly665Trp	TSPYL2	0.02412989894686122	0.01559575795383655	0	0.055445317705295	0.269913277916042	0.23255813953488372	NA	NA	NA	NA	0.014067254919346498	0.009597850081581726	Trp	Gly	FALSE	NA	3	0	0	0	0	0	0	0	0	1	0	2	0	0	0	0	0	0	0	0	0	0	0	0	0	0	0	0	0	0	0	0	0	0	0	0	0	0	0	0	0	0	0	0	0	0	0	0	0	0	0	0	0	0	0	0	0	0	0	0	0	0	0	0	0	0	29.9	FALSE	FALSE	FALSE	493	0.024
TTC7Ap.Glu191Lys	TTC7A	0.02412989894686122	0.01559575795383655	0	0.055445317705295	0.269913277916042	0.23255813953488372	NA	NA	NA	NA	0.014067254919346498	0.009597850081581726	Lys	Glu	TRUE	NA	3	0	0	0	0	0	0	0	0	1	0	2	0	0	0	0	0	0	0	0	0	0	0	0	0	0	0	0	0	0	0	0	0	0	0	0	0	0	0	0	0	0	0	0	0	0	0	0	0	0	0	0	0	0	0	0	0	0	0	0	0	0	0	0	0	0	30.06	FALSE	FALSE	FALSE	493	0.024
UBR1p.His1656Tyr	UBR1	0.02412989894686122	0.01559575795383655	0	0.05801865721743699	0.269913277916042	0.23255813953488372	NA	NA	NA	NA	0.014067254919346498	0.009597850081581726	Tyr	His	TRUE	NA	3	0	0	0	0	0	0	0	0	1	0	2	0	0	0	0	0	0	0	0	0	0	0	0	0	0	0	0	0	0	0	0	0	0	0	0	0	0	0	0	0	0	0	0	0	0	0	0	0	0	0	0	0	0	0	0	0	0	0	0	0	0	0	0	0	0	29.94	FALSE	FALSE	FALSE	493	0.024
UNC13Cp.Arg1343Gln	UNC13C	0.02412989894686122	0.01559575795383655	0	0.055445317705295	0.269913277916042	0.23255813953488372	NA	NA	NA	NA	0.014067254919346498	0.009597850081581726	Gln	Arg	FALSE	NA	3	0	0	0	0	0	0	0	0	1	0	2	0	0	0	0	0	0	0	0	0	0	0	0	0	0	0	0	0	0	0	0	0	0	0	0	0	0	0	0	0	0	0	0	0	0	0	0	0	0	0	0	0	0	0	0	0	0	0	0	0	0	0	0	0	0	30.02	FALSE	FALSE	FALSE	493	0.024
ZFHX4p.Pro1501Ser	ZFHX4	0.02412989894686122	0.01559575795383655	0	0.055445317705295	0.269913277916042	0.23255813953488372	NA	NA	NA	NA	0.014067254919346498	0.009597850081581726	Ser	Pro	TRUE	NA	3	0	0	0	0	0	0	0	0	1	0	2	0	0	0	0	0	0	0	0	0	0	0	0	0	0	0	0	0	0	0	0	0	0	0	0	0	0	0	0	0	0	0	0	0	0	0	0	0	0	0	0	0	0	0	0	0	0	0	0	0	0	0	0	0	0	29.06	FALSE	FALSE	FALSE	493	0.024
ZFP42p.Ser140Leu	ZFP42	0.02412989894686122	0.01559575795383655	0	0.055445317705295	0.269913277916042	0.23255813953488372	NA	NA	NA	NA	0.014067254919346498	0.009597850081581726	Leu	Ser	FALSE	NA	3	0	0	0	0	0	0	0	0	1	0	2	0	0	0	0	0	0	0	0	0	0	0	0	0	0	0	0	0	0	0	0	0	0	0	0	0	0	0	0	0	0	0	0	0	0	0	0	0	0	0	0	0	0	0	0	0	0	0	0	0	0	0	0	0	0	29.14	FALSE	FALSE	FALSE	493	0.024
ZNF438p.Glu642Lys	ZNF438	0.02412989894686122	0.01559575795383655	0	0.055445317705295	0.269913277916042	0.23255813953488372	NA	NA	NA	NA	0.014067254919346498	0.009597850081581726	Lys	Glu	TRUE	NA	3	0	0	0	0	0	0	0	0	1	0	2	0	0	0	0	0	0	0	0	0	0	0	0	0	0	0	0	0	0	0	0	0	0	0	0	0	0	0	0	0	0	0	0	0	0	0	0	0	0	0	0	0	0	0	0	0	0	0	0	0	0	0	0	0	0	29.21	FALSE	FALSE	FALSE	493	0.024
ZNF716p.Arg400Lys	ZNF716	0.02412989894686122	0.01559575795383655	0	0.055445317705295	0.269913277916042	0.23255813953488372	NA	NA	NA	NA	0.014067254919346498	0.009597850081581726	Lys	Arg	TRUE	NA	3	0	0	0	0	0	0	0	0	1	0	2	0	0	0	0	0	0	0	0	0	0	0	0	0	0	0	0	0	0	0	0	0	0	0	0	0	0	0	0	0	0	0	0	0	0	0	0	0	0	0	0	0	0	0	0	0	0	0	0	0	0	0	0	0	0	29.7	FALSE	FALSE	FALSE	493	0.024
ZNF804Bp.His1109Tyr	ZNF804B	0.02412989894686122	0.01559575795383655	0	0.055445317705295	0.269913277916042	0.23255813953488372	NA	NA	NA	NA	0.014067254919346498	0.009597850081581726	Tyr	His	TRUE	NA	3	0	0	0	0	0	0	0	0	1	0	2	0	0	0	0	0	0	0	0	0	0	0	0	0	0	0	0	0	0	0	0	0	0	0	0	0	0	0	0	0	0	0	0	0	0	0	0	0	0	0	0	0	0	0	0	0	0	0	0	0	0	0	0	0	0	29.48	FALSE	FALSE	FALSE	493	0.024
INSRRp.Arg136His	INSRR	0.02412679657407955	0.02079434393844874	0.00255428738098446	0.05293720848589299	NA	NA	NA	NA	NA	NA	0.03477842917255952	0.0383914003263269	His	Arg	TRUE	NA	4	0	0	2	0	0	0	0	0	0	0	0	0	1	0	0	1	0	0	0	0	0	0	0	0	0	0	0	0	0	0	0	0	0	0	0	0	0	0	0	0	0	0	0	0	0	0	0	0	0	0	0	0	0	0	0	0	0	0	0	0	0	0	0	0	0	44.99	TRUE	FALSE	FALSE	493	0.024
KLK15p.Arg104His	KLK15	0.02412679657407955	0.02079434393844874	0.00255428738098446	0.05294783247149901	NA	NA	NA	NA	NA	NA	0.03477842917255952	0.0383914003263269	His	Arg	TRUE	NA	4	0	0	2	0	0	0	0	0	0	0	0	0	1	0	0	1	0	0	0	0	0	0	0	0	0	0	0	0	0	0	0	0	0	0	0	0	0	0	0	0	0	0	0	0	0	0	0	0	0	0	0	0	0	0	0	0	0	0	0	0	0	0	0	0	0	44.32	FALSE	FALSE	FALSE	493	0.024
MFSD2Ap.Ala399Val	MFSD2A	0.02412679657407955	0.02079434393844874	0.00255428738098446	0.05251224906165799	NA	NA	NA	NA	NA	NA	0.03477842917255952	0.0383914003263269	Val	Ala	FALSE	NA	4	0	0	2	0	0	0	0	0	0	0	0	0	1	0	0	1	0	0	0	0	0	0	0	0	0	0	0	0	0	0	0	0	0	0	0	0	0	0	0	0	0	0	0	0	0	0	0	0	0	0	0	0	0	0	0	0	0	0	0	0	0	0	0	0	0	44.51	FALSE	FALSE	FALSE	493	0.024
RNF213p.Thr4553Met	RNF213	0.02412679657407955	0.02079434393844874	0.00255428738098446	0.05293720848589299	NA	NA	NA	NA	NA	NA	0.03477842917255952	0.0383914003263269	Met	Thr	FALSE	1	4	0	0	2	0	0	0	0	0	0	0	0	0	1	0	0	1	0	0	0	0	0	0	0	0	0	0	0	0	0	0	0	0	0	0	0	0	0	0	0	0	0	0	0	0	0	0	0	0	0	0	0	0	0	0	0	0	0	0	0	0	0	0	0	0	0	43.82	FALSE	FALSE	FALSE	493	0.024
SETBP1p.Arg67Trp	SETBP1	0.02412679657407955	0.02079434393844874	0.00255428738098446	0.054451347277451	NA	NA	NA	NA	NA	NA	0.03477842917255952	0.0383914003263269	Trp	Arg	FALSE	1	4	0	0	2	0	0	0	0	0	0	0	0	0	1	0	0	1	0	0	0	0	0	0	0	0	0	0	0	0	0	0	0	0	0	0	0	0	0	0	0	0	0	0	0	0	0	0	0	0	0	0	0	0	0	0	0	0	0	0	0	0	0	0	0	0	0	43.51	FALSE	FALSE	FALSE	493	0.024
SMARCB1p.Ala312Thr	SMARCB1	0.02412679657407955	0.02079434393844874	0.00255428738098446	0.054451347277451	NA	NA	NA	NA	NA	NA	0.03477842917255952	0.0383914003263269	Thr	Ala	TRUE	1	4	0	0	2	0	0	0	0	0	0	0	0	0	1	0	0	1	0	0	0	0	0	0	0	0	0	0	0	0	0	0	0	0	0	0	0	0	0	0	0	0	0	0	0	0	0	0	0	0	0	0	0	0	0	0	0	0	0	0	0	0	0	0	0	0	0	44.4	FALSE	FALSE	FALSE	493	0.024
TGFBR2p.Arg528His	TGFBR2	0.02412679657407955	0.02079434393844874	0.00255428738098446	0.05294783247149901	NA	NA	NA	NA	NA	NA	0.03477842917255952	0.0383914003263269	His	Arg	TRUE	1	4	0	0	2	0	0	0	0	0	0	0	0	0	1	0	0	1	0	0	0	0	0	0	0	0	0	0	0	0	0	0	0	0	0	0	0	0	0	0	0	0	0	0	0	0	0	0	0	0	0	0	0	0	0	0	0	0	0	0	0	0	0	0	0	0	0	44.32	FALSE	FALSE	FALSE	493	0.024
TRPM2p.Thr1025Met	TRPM2	0.02412679657407955	0.02079434393844874	0.00255428738098446	0.054451347277451	NA	NA	NA	NA	NA	NA	0.03477842917255952	0.0383914003263269	Met	Thr	FALSE	NA	4	0	0	2	0	0	0	0	0	0	0	0	0	1	0	0	1	0	0	0	0	0	0	0	0	0	0	0	0	0	0	0	0	0	0	0	0	0	0	0	0	0	0	0	0	0	0	0	0	0	0	0	0	0	0	0	0	0	0	0	0	0	0	0	0	0	44.15	FALSE	FALSE	FALSE	493	0.024
DNTTp.Thr19Met	DNTT	0.02412519999713089	0.02079434393844874	0.00107899022558933	0.05361829520472801	NA	NA	NA	NA	NA	NA	0.033220778886850016	0.028793550244745177	Met	Thr	FALSE	NA	4	0	0	2	0	0	0	0	1	0	0	0	0	0	0	0	0	0	0	0	0	0	0	0	0	0	0	0	0	0	0	0	0	0	0	0	0	0	0	0	0	0	0	1	0	0	0	0	0	0	0	0	0	0	0	0	0	0	0	0	0	0	0	0	0	0	44.8	FALSE	FALSE	FALSE	493	0.024
PRXp.Val1403Ile	PRX	0.02412519999713089	0.02079434393844874	0.00107899022558933	0.054670229512837	NA	NA	NA	NA	NA	NA	0.033220778886850016	0.028793550244745177	Ile	Val	FALSE	NA	4	0	0	2	0	0	0	0	1	0	0	0	0	0	0	0	0	0	0	0	0	0	0	0	0	0	0	0	0	0	0	0	0	0	0	0	0	0	0	0	0	0	0	1	0	0	0	0	0	0	0	0	0	0	0	0	0	0	0	0	0	0	0	0	0	0	45.69	FALSE	FALSE	FALSE	493	0.024
SLC5A5p.Ala568Thr	SLC5A5	0.02412519999713089	0.02079434393844874	0.00107899022558933	0.05379252674525	NA	NA	NA	NA	NA	NA	0.033220778886850016	0.028793550244745177	Thr	Ala	TRUE	NA	4	0	0	2	0	0	0	0	1	0	0	0	0	0	0	0	0	0	0	0	0	0	0	0	0	0	0	0	0	0	0	0	0	0	0	0	0	0	0	0	0	0	0	1	0	0	0	0	0	0	0	0	0	0	0	0	0	0	0	0	0	0	0	0	0	0	44.55	FALSE	FALSE	FALSE	493	0.024
EBF3p.Thr442Met	EBF3	0.02412290281944394	0.02079434393844874	0.00126609531371352	0.05447623289165199	NA	NA	NA	NA	0.1697792869269949	0.1697792869269949	0.020604837319727086	0.01919570016316345	Met	Thr	FALSE	NA	4	0	0	1	1	0	1	0	1	0	0	0	0	0	0	0	0	0	0	0	0	0	0	0	0	0	0	0	0	0	0	0	0	0	0	0	0	0	0	0	0	0	0	0	0	0	0	0	0	0	0	0	0	0	0	0	0	0	0	0	0	0	0	0	0	0	44.21	FALSE	FALSE	FALSE	493	0.024
REXO1p.Ser650Leu	REXO1	0.02412025651828886	0.02079434393844874	0.00255428738098446	0.05255186389847999	NA	NA	NA	NA	0.1697792869269949	0.1697792869269949	0.022426080842939424	0.028793550244745177	Leu	Ser	FALSE	NA	4	0	0	1	0	0	1	0	0	0	0	0	0	0	0	0	1	0	0	0	0	0	0	0	0	0	0	0	1	0	0	0	0	0	0	0	0	0	0	0	0	0	0	0	0	0	0	0	0	0	0	0	0	0	0	0	0	0	0	0	0	0	0	0	0	0	43.21	FALSE	FALSE	FALSE	493	0.024
CARD11p.Arg170His	CARD11	0.02411163311428557	0.02079434393844874	0.00255428738098446	0.055519597941344	NA	NA	NA	NA	NA	NA	0.03475657126403708	0.0383914003263269	His	Arg	TRUE	1	4	0	0	1	0	1	0	0	0	0	0	0	0	0	0	0	2	0	0	0	0	0	0	0	0	0	0	0	0	0	0	0	0	0	0	0	0	0	0	0	0	0	0	0	0	0	0	0	0	0	0	0	0	0	0	0	0	0	0	0	0	0	0	0	0	0	44.62	FALSE	FALSE	FALSE	492	0.024
CCDC40p.Arg979His	CCDC40	0.02411163311428557	0.02079434393844874	0.00255428738098446	0.054864683640406	NA	NA	NA	NA	NA	NA	0.03475657126403708	0.0383914003263269	His	Arg	TRUE	NA	4	0	0	1	0	1	0	0	0	0	0	0	0	0	0	0	2	0	0	0	0	0	0	0	0	0	0	0	0	0	0	0	0	0	0	0	0	0	0	0	0	0	0	0	0	0	0	0	0	0	0	0	0	0	0	0	0	0	0	0	0	0	0	0	0	0	43.87	FALSE	FALSE	FALSE	492	0.024
HADHAp.Arg291Ter	HADHA	0.02411163311428557	0.02079434393844874	0.00255428738098446	0.054830816322303	NA	NA	NA	NA	NA	NA	0.03475657126403708	0.0383914003263269	Ter	Arg	FALSE	NA	4	0	0	1	0	1	0	0	0	0	0	0	0	0	0	0	2	0	0	0	0	0	0	0	0	0	0	0	0	0	0	0	0	0	0	0	0	0	0	0	0	0	0	0	0	0	0	0	0	0	0	0	0	0	0	0	0	0	0	0	0	0	0	0	0	0	44.61	FALSE	FALSE	FALSE	492	0.024
LRWD1p.Ala127Val	LRWD1	0.02411163311428557	0.02079434393844874	0.00255428738098446	0.055510199725186	NA	NA	NA	NA	NA	NA	0.03475657126403708	0.0383914003263269	Val	Ala	FALSE	NA	4	0	0	1	0	1	0	0	0	0	0	0	0	0	0	0	2	0	0	0	0	0	0	0	0	0	0	0	0	0	0	0	0	0	0	0	0	0	0	0	0	0	0	0	0	0	0	0	0	0	0	0	0	0	0	0	0	0	0	0	0	0	0	0	0	0	44.64	FALSE	FALSE	FALSE	492	0.024
NCKAP1Lp.Arg223Cys	NCKAP1L	0.02411163311428557	0.02079434393844874	0.00255428738098446	0.05591999568962599	NA	NA	NA	NA	NA	NA	0.03475657126403708	0.0383914003263269	Cys	Arg	TRUE	NA	4	0	0	1	0	1	0	0	0	0	0	0	0	0	0	0	2	0	0	0	0	0	0	0	0	0	0	0	0	0	0	0	0	0	0	0	0	0	0	0	0	0	0	0	0	0	0	0	0	0	0	0	0	0	0	0	0	0	0	0	0	0	0	0	0	0	44.71	FALSE	FALSE	FALSE	492	0.024
OR6F1p.Arg122His	OR6F1	0.02411163311428557	0.02079434393844874	0.00255428738098446	0.055510199725186	NA	NA	NA	NA	NA	NA	0.03475657126403708	0.0383914003263269	His	Arg	TRUE	NA	4	0	0	1	0	1	0	0	0	0	0	0	0	0	0	0	2	0	0	0	0	0	0	0	0	0	0	0	0	0	0	0	0	0	0	0	0	0	0	0	0	0	0	0	0	0	0	0	0	0	0	0	0	0	0	0	0	0	0	0	0	0	0	0	0	0	44.48	FALSE	FALSE	FALSE	492	0.024
PHF2p.Thr493Ala	PHF2	0.02411163311428557	0.02079434393844874	0.00255428738098446	0.05591999568962599	NA	NA	NA	NA	NA	NA	0.03475657126403708	0.0383914003263269	Ala	Thr	FALSE	NA	4	0	0	1	0	1	0	0	0	0	0	0	0	0	0	0	2	0	0	0	0	0	0	0	0	0	0	0	0	0	0	0	0	0	0	0	0	0	0	0	0	0	0	0	0	0	0	0	0	0	0	0	0	0	0	0	0	0	0	0	0	0	0	0	0	0	44.73	FALSE	FALSE	FALSE	492	0.024
RAI1p.Ala657Val	RAI1	0.02411163311428557	0.02079434393844874	0.00255428738098446	0.05591999568962599	NA	NA	NA	NA	NA	NA	0.03475657126403708	0.0383914003263269	Val	Ala	FALSE	NA	4	0	0	1	0	1	0	0	0	0	0	0	0	0	0	0	2	0	0	0	0	0	0	0	0	0	0	0	0	0	0	0	0	0	0	0	0	0	0	0	0	0	0	0	0	0	0	0	0	0	0	0	0	0	0	0	0	0	0	0	0	0	0	0	0	0	44.91	FALSE	FALSE	FALSE	492	0.024
RP1p.Ala169Val	RP1	0.02411163311428557	0.02079434393844874	0.00255428738098446	0.05547633240708299	NA	NA	NA	NA	NA	NA	0.03475657126403708	0.0383914003263269	Val	Ala	FALSE	NA	4	0	0	1	0	1	0	0	0	0	0	0	0	0	0	0	2	0	0	0	0	0	0	0	0	0	0	0	0	0	0	0	0	0	0	0	0	0	0	0	0	0	0	0	0	0	0	0	0	0	0	0	0	0	0	0	0	0	0	0	0	0	0	0	0	0	45	FALSE	FALSE	FALSE	492	0.024
SMAD4p.Asp351Tyr	SMAD4	0.02411163311428557	0.02079434393844874	0.00255428738098446	0.054421020357863	NA	NA	NA	NA	NA	NA	0.03475657126403708	0.0383914003263269	Tyr	Asp	TRUE	1	4	0	0	1	0	1	0	0	0	0	0	0	0	0	0	0	2	0	0	0	0	0	0	0	0	0	0	0	0	0	0	0	0	0	0	0	0	0	0	0	0	0	0	0	0	0	0	0	0	0	0	0	0	0	0	0	0	0	0	0	0	0	0	0	0	0	44.93	FALSE	FALSE	FALSE	492	0.024
FAM171A1p.Ser711Phe	FAM171A1	0.02411086146263646	0.02079434393844874	0.00255428893267094	0.050776011857943	0.40486991687406293	0.3488372093023256	NA	NA	NA	NA	0.003681968407748298	0.009597850081581726	Phe	Ser	FALSE	NA	4	0	0	0	0	0	0	0	0	0	0	3	0	0	0	0	1	0	0	0	0	0	0	0	0	0	0	0	0	0	0	0	0	0	0	0	0	0	0	0	0	0	0	0	0	0	0	0	0	0	0	0	0	0	0	0	0	0	0	0	0	0	0	0	0	0	40.18	FALSE	FALSE	FALSE	492	0.024
TRHRp.Ser90Phe	TRHR	0.02411086146263646	0.02079434393844874	0.00255428893267094	0.052852958169257	0.40486991687406293	0.3488372093023256	NA	NA	NA	NA	0.003681968407748298	0.009597850081581726	Phe	Ser	FALSE	NA	4	0	0	0	0	0	0	0	0	0	0	3	0	0	0	0	1	0	0	0	0	0	0	0	0	0	0	0	0	0	0	0	0	0	0	0	0	0	0	0	0	0	0	0	0	0	0	0	0	0	0	0	0	0	0	0	0	0	0	0	0	0	0	0	0	0	40.85	FALSE	FALSE	FALSE	492	0.024
ANXA3p.Glu110Lys	ANXA3	0.02411084681570386	0.02079434393844874	0.00255428738098446	0.052852926061996	0.40486991687406293	0.3488372093023256	NA	NA	NA	NA	0.003681968407748298	0.009597850081581726	Lys	Glu	TRUE	NA	4	0	0	0	0	0	0	0	0	0	0	3	0	0	0	0	1	0	0	0	0	0	0	0	0	0	0	0	0	0	0	0	0	0	0	0	0	0	0	0	0	0	0	0	0	0	0	0	0	0	0	0	0	0	0	0	0	0	0	0	0	0	0	0	0	0	39.95	FALSE	FALSE	FALSE	492	0.024
C2ORF40p.Arg109Ter	C2ORF40	0.02411084681570386	0.02079434393844874	0.00255428738098446	0.052852926061996	0.40486991687406293	0.3488372093023256	NA	NA	NA	NA	0.003681968407748298	0.009597850081581726	Ter	Arg	FALSE	NA	4	0	0	0	0	0	0	0	0	0	0	3	0	0	0	0	1	0	0	0	0	0	0	0	0	0	0	0	0	0	0	0	0	0	0	0	0	0	0	0	0	0	0	0	0	0	0	0	0	0	0	0	0	0	0	0	0	0	0	0	0	0	0	0	0	0	40.94	FALSE	FALSE	FALSE	492	0.024
CLVS2p.Arg194Gln	CLVS2	0.02411084681570386	0.02079434393844874	0.00255428738098446	0.052852926061996	0.40486991687406293	0.3488372093023256	NA	NA	NA	NA	0.003681968407748298	0.009597850081581726	Gln	Arg	FALSE	NA	4	0	0	0	0	0	0	0	0	0	0	3	0	0	0	0	1	0	0	0	0	0	0	0	0	0	0	0	0	0	0	0	0	0	0	0	0	0	0	0	0	0	0	0	0	0	0	0	0	0	0	0	0	0	0	0	0	0	0	0	0	0	0	0	0	0	40.08	FALSE	FALSE	FALSE	492	0.024
E2F8p.Arg254Trp	E2F8	0.02411084681570386	0.02079434393844874	0.00255428738098446	0.052852926061996	0.40486991687406293	0.3488372093023256	NA	NA	NA	NA	0.003681968407748298	0.009597850081581726	Trp	Arg	FALSE	NA	4	0	0	0	0	0	0	0	0	0	0	3	0	0	0	0	1	0	0	0	0	0	0	0	0	0	0	0	0	0	0	0	0	0	0	0	0	0	0	0	0	0	0	0	0	0	0	0	0	0	0	0	0	0	0	0	0	0	0	0	0	0	0	0	0	0	40.22	FALSE	FALSE	FALSE	492	0.024
FFAR4p.Ser192Leu	FFAR4	0.02411084681570386	0.02079434393844874	0.00255428738098446	0.052852926061996	0.40486991687406293	0.3488372093023256	NA	NA	NA	NA	0.003681968407748298	0.009597850081581726	Leu	Ser	FALSE	NA	4	0	0	0	0	0	0	0	0	0	0	3	0	0	0	0	1	0	0	0	0	0	0	0	0	0	0	0	0	0	0	0	0	0	0	0	0	0	0	0	0	0	0	0	0	0	0	0	0	0	0	0	0	0	0	0	0	0	0	0	0	0	0	0	0	0	40.39	FALSE	FALSE	FALSE	492	0.024
GALNTL6p.Arg459Gln	GALNTL6	0.02411084681570386	0.02079434393844874	0.00255428738098446	0.052852926061996	0.40486991687406293	0.3488372093023256	NA	NA	NA	NA	0.003681968407748298	0.009597850081581726	Gln	Arg	FALSE	NA	4	0	0	0	0	0	0	0	0	0	0	3	0	0	0	0	1	0	0	0	0	0	0	0	0	0	0	0	0	0	0	0	0	0	0	0	0	0	0	0	0	0	0	0	0	0	0	0	0	0	0	0	0	0	0	0	0	0	0	0	0	0	0	0	0	0	40.55	FALSE	FALSE	FALSE	492	0.024
HHLA2p.Glu116Lys	HHLA2	0.02411084681570386	0.02079434393844874	0.00255428738098446	0.052852926061996	0.40486991687406293	0.3488372093023256	NA	NA	NA	NA	0.003681968407748298	0.009597850081581726	Lys	Glu	TRUE	NA	4	0	0	0	0	0	0	0	0	0	0	3	0	0	0	0	1	0	0	0	0	0	0	0	0	0	0	0	0	0	0	0	0	0	0	0	0	0	0	0	0	0	0	0	0	0	0	0	0	0	0	0	0	0	0	0	0	0	0	0	0	0	0	0	0	0	39.84	FALSE	FALSE	FALSE	492	0.024
HIST1H2AAp.Arg36Cys	HIST1H2AA	0.02411084681570386	0.02079434393844874	0.00255428738098446	0.052852926061996	0.40486991687406293	0.3488372093023256	NA	NA	NA	NA	0.003681968407748298	0.009597850081581726	Cys	Arg	TRUE	NA	4	0	0	0	0	0	0	0	0	0	0	3	0	0	0	0	1	0	0	0	0	0	0	0	0	0	0	0	0	0	0	0	0	0	0	0	0	0	0	0	0	0	0	0	0	0	0	0	0	0	0	0	0	0	0	0	0	0	0	0	0	0	0	0	0	0	40.33	FALSE	FALSE	FALSE	492	0.024
LUZP2p.Arg43Cys	LUZP2	0.02411084681570386	0.02079434393844874	0.00255428738098446	0.052852926061996	0.40486991687406293	0.3488372093023256	NA	NA	NA	NA	0.003681968407748298	0.009597850081581726	Cys	Arg	TRUE	NA	4	0	0	0	0	0	0	0	0	0	0	3	0	0	0	0	1	0	0	0	0	0	0	0	0	0	0	0	0	0	0	0	0	0	0	0	0	0	0	0	0	0	0	0	0	0	0	0	0	0	0	0	0	0	0	0	0	0	0	0	0	0	0	0	0	0	41.01	FALSE	FALSE	FALSE	492	0.024
MYO18Bp.Glu2434Lys	MYO18B	0.02411084681570386	0.02079434393844874	0.00255428738098446	0.052852926061996	0.40486991687406293	0.3488372093023256	NA	NA	NA	NA	0.003681968407748298	0.009597850081581726	Lys	Glu	TRUE	NA	4	0	0	0	0	0	0	0	0	0	0	3	0	0	0	0	1	0	0	0	0	0	0	0	0	0	0	0	0	0	0	0	0	0	0	0	0	0	0	0	0	0	0	0	0	0	0	0	0	0	0	0	0	0	0	0	0	0	0	0	0	0	0	0	0	0	40.21	FALSE	FALSE	FALSE	492	0.024
NME8p.Glu60Lys	NME8	0.02411084681570386	0.02079434393844874	0.00255428738098446	0.052852926061996	0.40486991687406293	0.3488372093023256	NA	NA	NA	NA	0.003681968407748298	0.009597850081581726	Lys	Glu	TRUE	NA	4	0	0	0	0	0	0	0	0	0	0	3	0	0	0	0	1	0	0	0	0	0	0	0	0	0	0	0	0	0	0	0	0	0	0	0	0	0	0	0	0	0	0	0	0	0	0	0	0	0	0	0	0	0	0	0	0	0	0	0	0	0	0	0	0	0	41.16	FALSE	FALSE	FALSE	492	0.024
OR8B2p.Gly270Glu	OR8B2	0.02411084681570386	0.02079434393844874	0.00255428738098446	0.052852926061996	0.40486991687406293	0.3488372093023256	NA	NA	NA	NA	0.003681968407748298	0.009597850081581726	Glu	Gly	FALSE	NA	4	0	0	0	0	0	0	0	0	0	0	3	0	0	0	0	1	0	0	0	0	0	0	0	0	0	0	0	0	0	0	0	0	0	0	0	0	0	0	0	0	0	0	0	0	0	0	0	0	0	0	0	0	0	0	0	0	0	0	0	0	0	0	0	0	0	41.2	FALSE	FALSE	FALSE	492	0.024
PCDHA1p.Ser150Leu	PCDHA1	0.02411084681570386	0.02079434393844874	0.00255428738098446	0.052852926061996	0.40486991687406293	0.3488372093023256	NA	NA	NA	NA	0.003681968407748298	0.009597850081581726	Leu	Ser	FALSE	NA	4	0	0	0	0	0	0	0	0	0	0	3	0	0	0	0	1	0	0	0	0	0	0	0	0	0	0	0	0	0	0	0	0	0	0	0	0	0	0	0	0	0	0	0	0	0	0	0	0	0	0	0	0	0	0	0	0	0	0	0	0	0	0	0	0	0	41.18	FALSE	FALSE	FALSE	492	0.024
SLC44A5p.Ser398Leu	SLC44A5	0.02411084681570386	0.02079434393844874	0.00255428738098446	0.05077598101239199	0.40486991687406293	0.3488372093023256	NA	NA	NA	NA	0.003681968407748298	0.009597850081581726	Leu	Ser	FALSE	NA	4	0	0	0	0	0	0	0	0	0	0	3	0	0	0	0	1	0	0	0	0	0	0	0	0	0	0	0	0	0	0	0	0	0	0	0	0	0	0	0	0	0	0	0	0	0	0	0	0	0	0	0	0	0	0	0	0	0	0	0	0	0	0	0	0	0	40.67	FALSE	FALSE	FALSE	492	0.024
SPTA1p.Asp1438Asn	SPTA1	0.02411084681570386	0.02079434393844874	0.00255428738098446	0.052852926061996	0.40486991687406293	0.3488372093023256	NA	NA	NA	NA	0.003681968407748298	0.009597850081581726	Asn	Asp	FALSE	NA	4	0	0	0	0	0	0	0	0	0	0	3	0	0	0	0	1	0	0	0	0	0	0	0	0	0	0	0	0	0	0	0	0	0	0	0	0	0	0	0	0	0	0	0	0	0	0	0	0	0	0	0	0	0	0	0	0	0	0	0	0	0	0	0	0	0	40.4	FALSE	FALSE	FALSE	492	0.024
TSHRp.Glu251Lys	TSHR	0.02411084681570386	0.02079434393844874	0.00255428738098446	0.052852926061996	0.40486991687406293	0.3488372093023256	NA	NA	NA	NA	0.003681968407748298	0.009597850081581726	Lys	Glu	TRUE	2	4	0	0	0	0	0	0	0	0	0	0	3	0	0	0	0	1	0	0	0	0	0	0	0	0	0	0	0	0	0	0	0	0	0	0	0	0	0	0	0	0	0	0	0	0	0	0	0	0	0	0	0	0	0	0	0	0	0	0	0	0	0	0	0	0	0	40.31	FALSE	FALSE	FALSE	492	0.024
ABCF1p.Ser20Asn	ABCF1	0.02411028099749808	0.01559575795383655	0	0.054863331523618	NA	NA	NA	NA	NA	NA	0.03475462220719556	0.028793550244745177	Asn	Ser	FALSE	NA	3	0	0	0	0	2	0	0	0	0	0	0	0	0	0	0	0	0	0	0	0	0	0	1	0	0	0	0	0	0	0	0	0	0	0	0	0	0	0	0	0	0	0	0	0	0	0	0	0	0	0	0	0	0	0	0	0	0	0	0	0	0	0	0	0	0	33.62	FALSE	FALSE	FALSE	492	0.024
ANK1p.Glu1584Lys	ANK1	0.02411028099749808	0.01559575795383655	0	0.058471578837036	NA	NA	NA	NA	NA	NA	0.03475462220719556	0.028793550244745177	Lys	Glu	TRUE	2	3	0	0	0	0	2	0	0	0	0	0	0	0	0	0	0	0	0	0	0	0	0	0	1	0	0	0	0	0	0	0	0	0	0	0	0	0	0	0	0	0	0	0	0	0	0	0	0	0	0	0	0	0	0	0	0	0	0	0	0	0	0	0	0	0	0	34.230000000000004	FALSE	FALSE	FALSE	492	0.024
CDK12p.Ser363Ter	CDK12	0.02411028099749808	0.01559575795383655	0	0.058471578837036	NA	NA	NA	NA	NA	NA	0.03475462220719556	0.028793550244745177	Ter	Ser	FALSE	1	3	0	0	0	0	2	0	0	0	0	0	0	0	0	0	0	0	0	0	0	0	0	0	1	0	0	0	0	0	0	0	0	0	0	0	0	0	0	0	0	0	0	0	0	0	0	0	0	0	0	0	0	0	0	0	0	0	0	0	0	0	0	0	0	0	0	32.89	FALSE	FALSE	FALSE	492	0.024
CSMD3p.Ser2134Arg	CSMD3	0.02411028099749808	0.01559575795383655	0	0.054863331523618	NA	NA	NA	NA	NA	NA	0.03475462220719556	0.028793550244745177	Arg	Ser	TRUE	2	3	0	0	0	0	2	0	0	0	0	0	0	0	0	0	0	0	0	0	0	0	0	0	1	0	0	0	0	0	0	0	0	0	0	0	0	0	0	0	0	0	0	0	0	0	0	0	0	0	0	0	0	0	0	0	0	0	0	0	0	0	0	0	0	0	0	32.57	FALSE	FALSE	FALSE	492	0.024
IGSF21p.Ala459Thr	IGSF21	0.02411028099749808	0.01559575795383655	0	0.05543705662183099	NA	NA	NA	NA	NA	NA	0.03475462220719556	0.028793550244745177	Thr	Ala	TRUE	NA	3	0	0	0	0	2	0	0	0	0	0	0	0	0	0	0	0	0	0	0	0	0	0	1	0	0	0	0	0	0	0	0	0	0	0	0	0	0	0	0	0	0	0	0	0	0	0	0	0	0	0	0	0	0	0	0	0	0	0	0	0	0	0	0	0	0	33.82	FALSE	FALSE	FALSE	492	0.024
PDXDC1p.Ala310Val	PDXDC1	0.02411028099749808	0.01559575795383655	0	0.058471578837036	NA	NA	NA	NA	NA	NA	0.03475462220719556	0.028793550244745177	Val	Ala	FALSE	NA	3	0	0	0	0	2	0	0	0	0	0	0	0	0	0	0	0	0	0	0	0	0	0	1	0	0	0	0	0	0	0	0	0	0	0	0	0	0	0	0	0	0	0	0	0	0	0	0	0	0	0	0	0	0	0	0	0	0	0	0	0	0	0	0	0	0	33.38	FALSE	FALSE	FALSE	492	0.024
RHBDL3p.Met99Ile	RHBDL3	0.02411028099749808	0.01559575795383655	0	0.056072301647968	NA	NA	NA	NA	NA	NA	0.03475462220719556	0.028793550244745177	Ile	Met	FALSE	NA	3	0	0	0	0	2	0	0	0	0	0	0	0	0	0	0	0	0	0	0	0	0	0	1	0	0	0	0	0	0	0	0	0	0	0	0	0	0	0	0	0	0	0	0	0	0	0	0	0	0	0	0	0	0	0	0	0	0	0	0	0	0	0	0	0	0	34.32	FALSE	FALSE	FALSE	492	0.024
RUSC1p.Arg595His	RUSC1	0.02411028099749808	0.01559575795383655	0	0.058471578837036	NA	NA	NA	NA	NA	NA	0.03475462220719556	0.028793550244745177	His	Arg	TRUE	NA	3	0	0	0	0	2	0	0	0	0	0	0	0	0	0	0	0	0	0	0	0	0	0	1	0	0	0	0	0	0	0	0	0	0	0	0	0	0	0	0	0	0	0	0	0	0	0	0	0	0	0	0	0	0	0	0	0	0	0	0	0	0	0	0	0	0	32.97	FALSE	FALSE	FALSE	492	0.024
SERPINC1p.Ser426Leu	SERPINC1	0.02411028099749808	0.01559575795383655	0	0.05543705662183099	NA	NA	NA	NA	NA	NA	0.03475462220719556	0.028793550244745177	Leu	Ser	FALSE	NA	3	0	0	0	0	2	0	0	0	0	0	0	0	0	0	0	0	0	0	0	0	0	0	1	0	0	0	0	0	0	0	0	0	0	0	0	0	0	0	0	0	0	0	0	0	0	0	0	0	0	0	0	0	0	0	0	0	0	0	0	0	0	0	0	0	0	33.84	FALSE	FALSE	FALSE	492	0.024
SP100p.Arg660Cys	SP100	0.02411028099749808	0.01559575795383655	0	0.058471578837036	NA	NA	NA	NA	NA	NA	0.03475462220719556	0.028793550244745177	Cys	Arg	TRUE	NA	3	0	0	0	0	2	0	0	0	0	0	0	0	0	0	0	0	0	0	0	0	0	0	1	0	0	0	0	0	0	0	0	0	0	0	0	0	0	0	0	0	0	0	0	0	0	0	0	0	0	0	0	0	0	0	0	0	0	0	0	0	0	0	0	0	0	33.83	FALSE	FALSE	FALSE	492	0.024
ARID1Ap.Arg750Ter	ARID1A	0.02410933948992848	0.02599292992306092	0.00554212675098871	0.048038776073865	NA	NA	NA	NA	NA	NA	0.027648655665560757	0.0383914003263269	Ter	Arg	FALSE	1	5	0	0	0	0	0	0	0	3	0	0	0	0	0	0	0	1	0	0	0	0	0	0	0	0	0	0	0	0	0	0	0	0	0	0	1	0	0	0	0	0	0	0	0	0	0	0	0	0	0	0	0	0	0	0	0	0	0	0	0	0	0	0	0	0	0	58.47	FALSE	FALSE	FALSE	492	0.024
KBTBD6p.Arg493His	KBTBD6	0.02410933948992848	0.02599292992306092	0.00554212675098871	0.048218678979856	NA	NA	NA	NA	NA	NA	0.027648655665560757	0.0383914003263269	His	Arg	TRUE	NA	5	0	0	0	0	0	0	0	3	0	0	0	0	0	0	0	1	0	0	0	0	0	0	0	0	0	0	0	0	0	0	0	0	0	0	1	0	0	0	0	0	0	0	0	0	0	0	0	0	0	0	0	0	0	0	0	0	0	0	0	0	0	0	0	0	0	58.92	FALSE	FALSE	FALSE	492	0.024
VLDLRp.Arg88Gln	VLDLR	0.02410120548732014	0.01559575795383655	0	0.055178337973029	NA	NA	NA	NA	0.3395585738539898	0.3395585738539898	NA	NA	Gln	Arg	FALSE	NA	3	0	0	0	0	0	2	0	0	0	0	0	0	0	0	0	0	1	0	0	0	0	0	0	0	0	0	0	0	0	0	0	0	0	0	0	0	0	0	0	0	0	0	0	0	0	0	0	0	0	0	0	0	0	0	0	0	0	0	0	0	0	0	0	0	0	32.38	FALSE	FALSE	FALSE	492	0.024
PIK3R1p.Asp560Gly	PIK3R1	0.02410024830463082	0.02599292992306092	0.00126609531371352	0.056515225648761	NA	NA	NA	NA	NA	NA	0.0295533857628351	0.01919570016316345	Gly	Asp	FALSE	1	5	0	0	0	1	2	0	0	0	0	0	0	0	0	0	0	0	0	0	0	0	0	0	0	0	0	0	0	0	1	0	0	0	0	0	0	0	0	0	0	0	0	1	0	0	0	0	0	0	0	0	0	0	0	0	0	0	0	0	0	0	0	0	0	0	0	63.03	FALSE	FALSE	TRUE	492	0.024
HNRNPCL1p.Ala44Val	HNRNPCL1	0.02409540267602132	0.01559575795383655	0	0.056210965672425	NA	NA	NA	NA	NA	NA	0.034733175321443543	0.028793550244745177	Val	Ala	FALSE	NA	3	0	1	0	0	0	0	0	1	0	0	0	0	0	0	0	0	0	0	0	0	0	0	0	0	0	0	0	0	0	0	0	1	0	0	0	0	0	0	0	0	0	0	0	0	0	0	0	0	0	0	0	0	0	0	0	0	0	0	0	0	0	0	0	0	0	27.59	FALSE	FALSE	FALSE	492	0.024
OGDHLp.Arg624His	OGDHL	0.02409540267602132	0.01559575795383655	0	0.05603889361160699	NA	NA	NA	NA	NA	NA	0.034733175321443543	0.028793550244745177	His	Arg	TRUE	NA	3	0	1	0	0	0	0	0	1	0	0	0	0	0	0	0	0	0	0	0	0	0	0	0	0	0	0	0	0	0	0	0	1	0	0	0	0	0	0	0	0	0	0	0	0	0	0	0	0	0	0	0	0	0	0	0	0	0	0	0	0	0	0	0	0	0	28.27	FALSE	FALSE	FALSE	492	0.024
PLEKHH3p.Ala397Thr	PLEKHH3	0.02409540267602132	0.01559575795383655	0	0.056210965672425	NA	NA	NA	NA	NA	NA	0.034733175321443543	0.028793550244745177	Thr	Ala	TRUE	NA	3	0	1	0	0	0	0	0	1	0	0	0	0	0	0	0	0	0	0	0	0	0	0	0	0	0	0	0	0	0	0	0	1	0	0	0	0	0	0	0	0	0	0	0	0	0	0	0	0	0	0	0	0	0	0	0	0	0	0	0	0	0	0	0	0	0	26.77	FALSE	FALSE	FALSE	492	0.024
IGLV3-27p.Arg79Ter	IGLV3-27	0.02408956961150743	0.02079434393844874	0.00162568709854509	0.056205132607911	NA	NA	0.0341218580764375	0.056980056980056974	NA	NA	0.02804731513796944	0.01919570016316345	Ter	Arg	FALSE	NA	4	0	1	1	0	0	0	0	0	0	0	0	0	0	1	0	0	0	0	0	0	0	0	0	0	0	0	0	0	0	0	0	0	0	0	0	0	0	0	0	1	0	0	0	0	0	0	0	0	0	0	0	0	0	0	0	0	0	0	0	0	0	0	0	0	0	44.73	FALSE	FALSE	FALSE	492	0.024
TBCCD1p.Arg51His	TBCCD1	0.02408953636072815	0.02599292992306092	0.00253219062742704	0.05460970686879801	NA	NA	NA	NA	NA	NA	0.031074602856288783	0.028793550244745177	His	Arg	TRUE	NA	5	0	0	1	2	1	0	0	0	0	0	0	0	0	0	0	1	0	0	0	0	0	0	0	0	0	0	0	0	0	0	0	0	0	0	0	0	0	0	0	0	0	0	0	0	0	0	0	0	0	0	0	0	0	0	0	0	0	0	0	0	0	0	0	0	0	59.98	FALSE	FALSE	FALSE	492	0.024
CACNA2D3p.Arg771Gln	CACNA2D3	0.02408875006214644	0.02599292992306092	0.00253219062742704	0.051564733994725	0.40486991687406293	0.3488372093023256	NA	NA	NA	NA	NA	NA	Gln	Arg	FALSE	NA	5	0	0	0	2	0	0	0	0	0	0	3	0	0	0	0	0	0	0	0	0	0	0	0	0	0	0	0	0	0	0	0	0	0	0	0	0	0	0	0	0	0	0	0	0	0	0	0	0	0	0	0	0	0	0	0	0	0	0	0	0	0	0	0	0	0	60.8	FALSE	FALSE	FALSE	492	0.024
DEPDC1Bp.Arg528Gln	DEPDC1B	0.02408758339481655	0.02079434393844874	0.00425128838256269	0.05179821714976	NA	NA	NA	NA	NA	NA	0.03472190394039944	0.0383914003263269	Gln	Arg	FALSE	NA	4	0	0	1	0	0	0	0	2	0	0	0	0	0	0	0	0	0	0	0	0	0	0	0	0	0	0	0	1	0	0	0	0	0	0	0	0	0	0	0	0	0	0	0	0	0	0	0	0	0	0	0	0	0	0	0	0	0	0	0	0	0	0	0	0	0	43.17	FALSE	FALSE	FALSE	492	0.024
KRTAP4-9p.Arg81His	KRTAP4-9	0.02408758339481655	0.02079434393844874	0.00425128838256269	0.05243269179082399	NA	NA	NA	NA	NA	NA	0.03472190394039944	0.0383914003263269	His	Arg	TRUE	NA	4	0	0	1	0	0	0	0	2	0	0	0	0	0	0	0	0	0	0	0	0	0	0	0	0	0	0	0	1	0	0	0	0	0	0	0	0	0	0	0	0	0	0	0	0	0	0	0	0	0	0	0	0	0	0	0	0	0	0	0	0	0	0	0	0	0	42.28	FALSE	FALSE	FALSE	492	0.024
NLRP10p.Ala183Thr	NLRP10	0.02408758339481655	0.02079434393844874	0.00425128838256269	0.05138508154892	NA	NA	NA	NA	NA	NA	0.03472190394039944	0.0383914003263269	Thr	Ala	TRUE	NA	4	0	0	1	0	0	0	0	2	0	0	0	0	0	0	0	0	0	0	0	0	0	0	0	0	0	0	0	1	0	0	0	0	0	0	0	0	0	0	0	0	0	0	0	0	0	0	0	0	0	0	0	0	0	0	0	0	0	0	0	0	0	0	0	0	0	43.41	FALSE	FALSE	FALSE	492	0.024
RYR1p.Asp618Tyr	RYR1	0.02408758339481655	0.02079434393844874	0.00425128838256269	0.05138508154892	NA	NA	NA	NA	NA	NA	0.03472190394039944	0.0383914003263269	Tyr	Asp	TRUE	NA	4	0	0	1	0	0	0	0	2	0	0	0	0	0	0	0	0	0	0	0	0	0	0	0	0	0	0	0	1	0	0	0	0	0	0	0	0	0	0	0	0	0	0	0	0	0	0	0	0	0	0	0	0	0	0	0	0	0	0	0	0	0	0	0	0	0	44.21	FALSE	FALSE	FALSE	492	0.024
RYR2p.Arg298Cys	RYR2	0.02408758339481655	0.02079434393844874	0.00425128838256269	0.05138508154892	NA	NA	NA	NA	NA	NA	0.03472190394039944	0.0383914003263269	Cys	Arg	TRUE	NA	4	0	0	1	0	0	0	0	2	0	0	0	0	0	0	0	0	0	0	0	0	0	0	0	0	0	0	0	1	0	0	0	0	0	0	0	0	0	0	0	0	0	0	0	0	0	0	0	0	0	0	0	0	0	0	0	0	0	0	0	0	0	0	0	0	0	43.44	FALSE	FALSE	FALSE	492	0.024
ADAMTSL4p.Arg634His	ADAMTSL4	0.02408652720658703	0.01559575795383655	0	0.05692509592345	NA	NA	0.05253690155982787	0.056980056980056974	NA	NA	0.02804731513796944	0.01919570016316345	His	Arg	TRUE	NA	3	0	1	1	0	0	0	0	0	0	0	0	0	0	0	1	0	0	0	0	0	0	0	0	0	0	0	0	0	0	0	0	0	0	0	0	0	0	0	0	0	0	0	0	0	0	0	0	0	0	0	0	0	0	0	0	0	0	0	0	0	0	0	0	0	0	32.980000000000004	FALSE	FALSE	FALSE	492	0.024
ASIC2p.Val133Met	ASIC2	0.02408652720658703	0.01559575795383655	0	0.056714056033626	NA	NA	0.05253690155982787	0.056980056980056974	NA	NA	0.02804731513796944	0.01919570016316345	Met	Val	FALSE	NA	3	0	1	1	0	0	0	0	0	0	0	0	0	0	0	1	0	0	0	0	0	0	0	0	0	0	0	0	0	0	0	0	0	0	0	0	0	0	0	0	0	0	0	0	0	0	0	0	0	0	0	0	0	0	0	0	0	0	0	0	0	0	0	0	0	0	33.22	FALSE	FALSE	FALSE	492	0.024
BPIFB1p.Arg63Trp	BPIFB1	0.02408652720658703	0.01559575795383655	0	0.05642579395659999	NA	NA	0.05253690155982787	0.056980056980056974	NA	NA	0.02804731513796944	0.01919570016316345	Trp	Arg	FALSE	NA	3	0	1	1	0	0	0	0	0	0	0	0	0	0	0	1	0	0	0	0	0	0	0	0	0	0	0	0	0	0	0	0	0	0	0	0	0	0	0	0	0	0	0	0	0	0	0	0	0	0	0	0	0	0	0	0	0	0	0	0	0	0	0	0	0	0	33.17	FALSE	FALSE	FALSE	492	0.024
COTL1p.Thr96Met	COTL1	0.02408652720658703	0.01559575795383655	0	0.05692509592345	NA	NA	0.05253690155982787	0.056980056980056974	NA	NA	0.02804731513796944	0.01919570016316345	Met	Thr	FALSE	NA	3	0	1	1	0	0	0	0	0	0	0	0	0	0	0	1	0	0	0	0	0	0	0	0	0	0	0	0	0	0	0	0	0	0	0	0	0	0	0	0	0	0	0	0	0	0	0	0	0	0	0	0	0	0	0	0	0	0	0	0	0	0	0	0	0	0	32.09	FALSE	FALSE	FALSE	492	0.024
CTC1p.Arg1153Cys	CTC1	0.02408652720658703	0.01559575795383655	0	0.05692509592345	NA	NA	0.05253690155982787	0.056980056980056974	NA	NA	0.02804731513796944	0.01919570016316345	Cys	Arg	TRUE	NA	3	0	1	1	0	0	0	0	0	0	0	0	0	0	0	1	0	0	0	0	0	0	0	0	0	0	0	0	0	0	0	0	0	0	0	0	0	0	0	0	0	0	0	0	0	0	0	0	0	0	0	0	0	0	0	0	0	0	0	0	0	0	0	0	0	0	32.58	FALSE	FALSE	FALSE	492	0.024
DDCp.Arg347Leu	DDC	0.02408652720658703	0.01559575795383655	0	0.05692509592345	NA	NA	0.05253690155982787	0.056980056980056974	NA	NA	0.02804731513796944	0.01919570016316345	Leu	Arg	FALSE	NA	3	0	1	1	0	0	0	0	0	0	0	0	0	0	0	1	0	0	0	0	0	0	0	0	0	0	0	0	0	0	0	0	0	0	0	0	0	0	0	0	0	0	0	0	0	0	0	0	0	0	0	0	0	0	0	0	0	0	0	0	0	0	0	0	0	0	32.75	FALSE	FALSE	FALSE	492	0.024
DSCAMp.Arg1939His	DSCAM	0.02408652720658703	0.01559575795383655	0	0.056418541372041	NA	NA	0.05253690155982787	0.056980056980056974	NA	NA	0.02804731513796944	0.01919570016316345	His	Arg	TRUE	NA	3	0	1	1	0	0	0	0	0	0	0	0	0	0	0	1	0	0	0	0	0	0	0	0	0	0	0	0	0	0	0	0	0	0	0	0	0	0	0	0	0	0	0	0	0	0	0	0	0	0	0	0	0	0	0	0	0	0	0	0	0	0	0	0	0	0	33.230000000000004	FALSE	FALSE	FALSE	492	0.024
FGF12p.Arg165His	FGF12	0.02408652720658703	0.01559575795383655	0	0.05620209020299099	NA	NA	0.05253690155982787	0.056980056980056974	NA	NA	0.02804731513796944	0.01919570016316345	His	Arg	TRUE	NA	3	0	1	1	0	0	0	0	0	0	0	0	0	0	0	1	0	0	0	0	0	0	0	0	0	0	0	0	0	0	0	0	0	0	0	0	0	0	0	0	0	0	0	0	0	0	0	0	0	0	0	0	0	0	0	0	0	0	0	0	0	0	0	0	0	0	33.64	FALSE	FALSE	FALSE	492	0.024
FMNL3p.Glu904Lys	FMNL3	0.02408652720658703	0.01559575795383655	0	0.056418541372041	NA	NA	0.05253690155982787	0.056980056980056974	NA	NA	0.02804731513796944	0.01919570016316345	Lys	Glu	TRUE	NA	3	0	1	1	0	0	0	0	0	0	0	0	0	0	0	1	0	0	0	0	0	0	0	0	0	0	0	0	0	0	0	0	0	0	0	0	0	0	0	0	0	0	0	0	0	0	0	0	0	0	0	0	0	0	0	0	0	0	0	0	0	0	0	0	0	0	33.15	FALSE	FALSE	FALSE	492	0.024
IGHV4OR15-8p.Pro33His	IGHV4OR15-8	0.02408652720658703	0.01559575795383655	0	0.056418541372041	NA	NA	0.05253690155982787	0.056980056980056974	NA	NA	0.02804731513796944	0.01919570016316345	His	Pro	TRUE	NA	3	0	1	1	0	0	0	0	0	0	0	0	0	0	0	1	0	0	0	0	0	0	0	0	0	0	0	0	0	0	0	0	0	0	0	0	0	0	0	0	0	0	0	0	0	0	0	0	0	0	0	0	0	0	0	0	0	0	0	0	0	0	0	0	0	0	32.78	FALSE	FALSE	FALSE	492	0.024
ITGADp.Glu1096Lys	ITGAD	0.02408652720658703	0.01559575795383655	0	0.056418541372041	NA	NA	0.05253690155982787	0.056980056980056974	NA	NA	0.02804731513796944	0.01919570016316345	Lys	Glu	TRUE	NA	3	0	1	1	0	0	0	0	0	0	0	0	0	0	0	1	0	0	0	0	0	0	0	0	0	0	0	0	0	0	0	0	0	0	0	0	0	0	0	0	0	0	0	0	0	0	0	0	0	0	0	0	0	0	0	0	0	0	0	0	0	0	0	0	0	0	32.65	FALSE	FALSE	FALSE	492	0.024
KHDC3Lp.Arg158His	KHDC3L	0.02408652720658703	0.01559575795383655	0	0.05692509592345	NA	NA	0.05253690155982787	0.056980056980056974	NA	NA	0.02804731513796944	0.01919570016316345	His	Arg	TRUE	NA	3	0	1	1	0	0	0	0	0	0	0	0	0	0	0	1	0	0	0	0	0	0	0	0	0	0	0	0	0	0	0	0	0	0	0	0	0	0	0	0	0	0	0	0	0	0	0	0	0	0	0	0	0	0	0	0	0	0	0	0	0	0	0	0	0	0	33.62	FALSE	FALSE	FALSE	492	0.024
OR4N4p.Phe34Leu	OR4N4	0.02408652720658703	0.01559575795383655	0	0.05692509592345	NA	NA	0.05253690155982787	0.056980056980056974	NA	NA	0.02804731513796944	0.01919570016316345	Leu	Phe	FALSE	NA	3	0	1	1	0	0	0	0	0	0	0	0	0	0	0	1	0	0	0	0	0	0	0	0	0	0	0	0	0	0	0	0	0	0	0	0	0	0	0	0	0	0	0	0	0	0	0	0	0	0	0	0	0	0	0	0	0	0	0	0	0	0	0	0	0	0	33.38	FALSE	FALSE	FALSE	492	0.024
PCDHA1p.Arg498Trp	PCDHA1	0.02408652720658703	0.01559575795383655	0	0.056418541372041	NA	NA	0.05253690155982787	0.056980056980056974	NA	NA	0.02804731513796944	0.01919570016316345	Trp	Arg	FALSE	NA	3	0	1	1	0	0	0	0	0	0	0	0	0	0	0	1	0	0	0	0	0	0	0	0	0	0	0	0	0	0	0	0	0	0	0	0	0	0	0	0	0	0	0	0	0	0	0	0	0	0	0	0	0	0	0	0	0	0	0	0	0	0	0	0	0	0	33.85	FALSE	FALSE	FALSE	492	0.024
PLK1p.Arg293His	PLK1	0.02408652720658703	0.01559575795383655	0	0.05620209020299099	NA	NA	0.05253690155982787	0.056980056980056974	NA	NA	0.02804731513796944	0.01919570016316345	His	Arg	TRUE	NA	3	0	1	1	0	0	0	0	0	0	0	0	0	0	0	1	0	0	0	0	0	0	0	0	0	0	0	0	0	0	0	0	0	0	0	0	0	0	0	0	0	0	0	0	0	0	0	0	0	0	0	0	0	0	0	0	0	0	0	0	0	0	0	0	0	0	33.18	FALSE	FALSE	FALSE	492	0.024
POLR1Ap.Arg1457Gln	POLR1A	0.02408652720658703	0.01559575795383655	0	0.056418541372041	NA	NA	0.05253690155982787	0.056980056980056974	NA	NA	0.02804731513796944	0.01919570016316345	Gln	Arg	FALSE	NA	3	0	1	1	0	0	0	0	0	0	0	0	0	0	0	1	0	0	0	0	0	0	0	0	0	0	0	0	0	0	0	0	0	0	0	0	0	0	0	0	0	0	0	0	0	0	0	0	0	0	0	0	0	0	0	0	0	0	0	0	0	0	0	0	0	0	33.06	FALSE	FALSE	FALSE	492	0.024
RANBP2p.Thr2092Met	RANBP2	0.02408652720658703	0.01559575795383655	0	0.05692509592345	NA	NA	0.05253690155982787	0.056980056980056974	NA	NA	0.02804731513796944	0.01919570016316345	Met	Thr	FALSE	1	3	0	1	1	0	0	0	0	0	0	0	0	0	0	0	1	0	0	0	0	0	0	0	0	0	0	0	0	0	0	0	0	0	0	0	0	0	0	0	0	0	0	0	0	0	0	0	0	0	0	0	0	0	0	0	0	0	0	0	0	0	0	0	0	0	0	32.94	FALSE	FALSE	FALSE	492	0.024
SPANXDp.Arg54His	SPANXD	0.02408652720658703	0.01559575795383655	0	0.05620209020299099	NA	NA	0.05253690155982787	0.056980056980056974	NA	NA	0.02804731513796944	0.01919570016316345	His	Arg	TRUE	NA	3	0	1	1	0	0	0	0	0	0	0	0	0	0	0	1	0	0	0	0	0	0	0	0	0	0	0	0	0	0	0	0	0	0	0	0	0	0	0	0	0	0	0	0	0	0	0	0	0	0	0	0	0	0	0	0	0	0	0	0	0	0	0	0	0	0	33.25	FALSE	FALSE	FALSE	492	0.024
TPOp.Glu558Lys	TPO	0.02408652720658703	0.01559575795383655	0	0.056418541372041	NA	NA	0.05253690155982787	0.056980056980056974	NA	NA	0.02804731513796944	0.01919570016316345	Lys	Glu	TRUE	NA	3	0	1	1	0	0	0	0	0	0	0	0	0	0	0	1	0	0	0	0	0	0	0	0	0	0	0	0	0	0	0	0	0	0	0	0	0	0	0	0	0	0	0	0	0	0	0	0	0	0	0	0	0	0	0	0	0	0	0	0	0	0	0	0	0	0	33.08	FALSE	FALSE	FALSE	492	0.024
CCDC63p.Ala425Thr	CCDC63	0.02408308900680322	0.02079434393844874	0.00255428738098446	0.05273381534877301	NA	NA	NA	NA	NA	NA	0.02761081597286412	0.028793550244745177	Thr	Ala	TRUE	NA	4	0	0	1	0	0	0	0	0	0	0	0	0	0	0	0	1	0	0	0	0	0	0	0	0	0	0	0	0	0	0	0	1	0	0	1	0	0	0	0	0	0	0	0	0	0	0	0	0	0	0	0	0	0	0	0	0	0	0	0	0	0	0	0	0	0	43.74	FALSE	FALSE	FALSE	492	0.024
SLC25A23p.Pro340His	SLC25A23	0.02407886425970159	0.01559575795383655	0	0.056539520315412	NA	NA	NA	NA	NA	NA	0.03470933543292639	0.028793550244745177	His	Pro	TRUE	NA	3	0	0	1	0	0	0	0	0	1	0	0	0	0	0	0	0	0	0	0	0	0	0	0	0	0	0	0	0	0	0	0	0	0	0	0	0	0	0	0	0	0	0	0	0	0	0	0	0	0	1	0	0	0	0	0	0	0	0	0	0	0	0	0	0	0	32.34	FALSE	FALSE	FALSE	492	0.024
TP53p.Lys132Thr	TP53	0.02407830233829742	0.01559575795383655	0	0.057915464000309	NA	NA	NA	NA	NA	NA	0.03470852543132939	0.028793550244745177	Thr	Lys	TRUE	1	3	0	0	0	0	1	0	0	0	1	0	0	0	1	0	0	0	0	0	0	0	0	0	0	0	0	0	0	0	0	0	0	0	0	0	0	0	0	0	0	0	0	0	0	0	0	0	0	0	0	0	0	0	0	0	0	0	0	0	0	0	0	0	0	0	0	33.15	FALSE	FALSE	FALSE	492	0.024
TRPV6p.Ala469Thr	TRPV6	0.02407830233829742	0.01559575795383655	0	0.057915464000309	NA	NA	NA	NA	NA	NA	0.03470852543132939	0.028793550244745177	Thr	Ala	TRUE	NA	3	0	0	0	0	1	0	0	0	1	0	0	0	1	0	0	0	0	0	0	0	0	0	0	0	0	0	0	0	0	0	0	0	0	0	0	0	0	0	0	0	0	0	0	0	0	0	0	0	0	0	0	0	0	0	0	0	0	0	0	0	0	0	0	0	0	33.81	FALSE	FALSE	FALSE	492	0.024
FREM2p.Arg1408Cys	FREM2	0.02407441366693403	0.02079434393844874	0.00406842617254224	0.05221725350641	0.134956638958021	0.11627906976744186	NA	NA	NA	NA	0.02434509682825364	0.028793550244745177	Cys	Arg	TRUE	NA	4	0	0	1	0	0	0	0	0	0	0	1	0	2	0	0	0	0	0	0	0	0	0	0	0	0	0	0	0	0	0	0	0	0	0	0	0	0	0	0	0	0	0	0	0	0	0	0	0	0	0	0	0	0	0	0	0	0	0	0	0	0	0	0	0	0	42.76	FALSE	FALSE	FALSE	492	0.024
ARPP21p.Thr652Met	ARPP21	0.02407229430260073	0.01559575795383655	0	0.057134185640758	NA	NA	NA	NA	NA	NA	0.034699864934553466	0.028793550244745177	Met	Thr	FALSE	NA	3	0	1	0	0	0	0	0	0	1	0	0	0	0	0	0	0	0	0	0	0	0	0	1	0	0	0	0	0	0	0	0	0	0	0	0	0	0	0	0	0	0	0	0	0	0	0	0	0	0	0	0	0	0	0	0	0	0	0	0	0	0	0	0	0	0	33.43	FALSE	FALSE	FALSE	492	0.024
PCDHA2p.Val35Ile	PCDHA2	0.02407184155219363	0.02079434393844874	0.00255428738098446	0.054525884688534997	NA	NA	0.0341218580764375	0.056980056980056974	NA	NA	0.030365164894217728	0.028793550244745177	Ile	Val	FALSE	NA	4	0	0	1	0	0	0	0	0	1	0	0	0	0	0	0	1	0	0	0	0	0	0	0	0	0	0	0	0	0	0	0	0	0	0	0	0	0	0	0	1	0	0	0	0	0	0	0	0	0	0	0	0	0	0	0	0	0	0	0	0	0	0	0	0	0	43.88	FALSE	FALSE	FALSE	492	0.024
PLXNB2p.Glu1269Lys	PLXNB2	0.02407184155219363	0.02079434393844874	0.00255428738098446	0.054895889090884	NA	NA	0.0341218580764375	0.056980056980056974	NA	NA	0.030365164894217728	0.028793550244745177	Lys	Glu	TRUE	NA	4	0	0	1	0	0	0	0	0	1	0	0	0	0	0	0	1	0	0	0	0	0	0	0	0	0	0	0	0	0	0	0	0	0	0	0	0	0	0	0	1	0	0	0	0	0	0	0	0	0	0	0	0	0	0	0	0	0	0	0	0	0	0	0	0	0	43.08	FALSE	FALSE	FALSE	492	0.024
RND3p.Ser95Leu	RND3	0.02407184155219363	0.02079434393844874	0.00255428738098446	0.054341437233679	NA	NA	0.0341218580764375	0.056980056980056974	NA	NA	0.030365164894217728	0.028793550244745177	Leu	Ser	FALSE	NA	4	0	0	1	0	0	0	0	0	1	0	0	0	0	0	0	1	0	0	0	0	0	0	0	0	0	0	0	0	0	0	0	0	0	0	0	0	0	0	0	1	0	0	0	0	0	0	0	0	0	0	0	0	0	0	0	0	0	0	0	0	0	0	0	0	0	44.37	FALSE	FALSE	FALSE	492	0.024
TP53p.Ile232Thr	TP53	0.0240696517717155	0.02079434393844874	0.00126609531371352	0.053050384434752997	NA	NA	0.0965712051909014	0.056980056980056974	NA	NA	0.020604837319727086	0.01919570016316345	Thr	Ile	TRUE	1	4	0	0	1	1	0	0	0	1	0	1	0	0	0	0	0	0	0	0	0	0	0	0	0	0	0	0	0	0	0	0	0	0	0	0	0	0	0	0	0	0	0	0	0	0	0	0	0	0	0	0	0	0	0	0	0	0	0	0	0	0	0	0	0	0	0	44.12	FALSE	FALSE	FALSE	491	0.024
CACNG3p.Val315Ile	CACNG3	0.0240576536301914	0.02079434393844874	0.00107899022558933	0.05444373754894199	0.134956638958021	0.11627906976744186	NA	NA	NA	NA	0.022765588634021703	0.01919570016316345	Ile	Val	FALSE	NA	4	0	0	0	0	1	0	0	1	0	0	1	0	0	0	0	0	0	0	0	0	0	0	0	0	0	0	0	0	0	0	0	0	0	0	0	0	0	0	0	0	0	0	1	0	0	0	0	0	0	0	0	0	0	0	0	0	0	0	0	0	0	0	0	0	0	44.87	FALSE	FALSE	FALSE	491	0.024
DIS3p.Asp488Asn	DIS3	0.02405590354918696	0.02599292992306092	0.00212350050276655	0.054676417374207	NA	NA	NA	NA	NA	NA	0.022277135278904923	0.028793550244745177	Asn	Asp	FALSE	NA	5	0	1	0	0	0	0	0	0	0	0	0	0	0	1	0	0	1	0	0	1	0	0	0	0	0	0	0	1	0	0	0	0	0	0	0	0	0	0	0	0	0	0	0	0	0	0	0	0	0	0	0	0	0	0	0	0	0	0	0	0	0	0	0	0	0	59.72	FALSE	FALSE	FALSE	491	0.024
AAK1p.Arg141His	AAK1	0.0240530275849801	0.01559575795383655	0	0.055851278866798	NA	NA	NA	NA	NA	NA	0.03467209223907358	0.028793550244745177	His	Arg	TRUE	NA	3	0	0	1	0	0	0	0	1	1	0	0	0	0	0	0	0	0	0	0	0	0	0	0	0	0	0	0	0	0	0	0	0	0	0	0	0	0	0	0	0	0	0	0	0	0	0	0	0	0	0	0	0	0	0	0	0	0	0	0	0	0	0	0	0	0	31.98	FALSE	FALSE	FALSE	491	0.024
ABCA13p.Arg4286Gln	ABCA13	0.0240530275849801	0.01559575795383655	0	0.05484446105335899	NA	NA	NA	NA	NA	NA	0.03467209223907358	0.028793550244745177	Gln	Arg	FALSE	NA	3	0	0	1	0	0	0	0	1	1	0	0	0	0	0	0	0	0	0	0	0	0	0	0	0	0	0	0	0	0	0	0	0	0	0	0	0	0	0	0	0	0	0	0	0	0	0	0	0	0	0	0	0	0	0	0	0	0	0	0	0	0	0	0	0	0	33	FALSE	FALSE	FALSE	491	0.024
ABCA5p.Arg1439Gln	ABCA5	0.0240530275849801	0.01559575795383655	0	0.054525884688534997	NA	NA	NA	NA	NA	NA	0.03467209223907358	0.028793550244745177	Gln	Arg	FALSE	NA	3	0	0	1	0	0	0	0	1	1	0	0	0	0	0	0	0	0	0	0	0	0	0	0	0	0	0	0	0	0	0	0	0	0	0	0	0	0	0	0	0	0	0	0	0	0	0	0	0	0	0	0	0	0	0	0	0	0	0	0	0	0	0	0	0	0	31.74	FALSE	FALSE	FALSE	491	0.024
ACAD11p.Arg607Ter	ACAD11	0.0240530275849801	0.01559575795383655	0	0.056539520315412	NA	NA	NA	NA	NA	NA	0.03467209223907358	0.028793550244745177	Ter	Arg	FALSE	NA	3	0	0	1	0	0	0	0	1	1	0	0	0	0	0	0	0	0	0	0	0	0	0	0	0	0	0	0	0	0	0	0	0	0	0	0	0	0	0	0	0	0	0	0	0	0	0	0	0	0	0	0	0	0	0	0	0	0	0	0	0	0	0	0	0	0	32.58	FALSE	FALSE	FALSE	491	0.024
ADRA2Ap.Thr161Met	ADRA2A	0.0240530275849801	0.01559575795383655	0	0.056547484724533	NA	NA	NA	NA	NA	NA	0.03467209223907358	0.028793550244745177	Met	Thr	FALSE	NA	3	0	0	1	0	0	0	0	1	1	0	0	0	0	0	0	0	0	0	0	0	0	0	0	0	0	0	0	0	0	0	0	0	0	0	0	0	0	0	0	0	0	0	0	0	0	0	0	0	0	0	0	0	0	0	0	0	0	0	0	0	0	0	0	0	0	31.78	FALSE	FALSE	FALSE	491	0.024
AFMIDp.Glu250Lys	AFMID	0.0240530275849801	0.01559575795383655	0	0.055980393912649	NA	NA	NA	NA	NA	NA	0.03467209223907358	0.028793550244745177	Lys	Glu	TRUE	NA	3	0	0	1	0	0	0	0	1	1	0	0	0	0	0	0	0	0	0	0	0	0	0	0	0	0	0	0	0	0	0	0	0	0	0	0	0	0	0	0	0	0	0	0	0	0	0	0	0	0	0	0	0	0	0	0	0	0	0	0	0	0	0	0	0	0	32.77	FALSE	FALSE	FALSE	491	0.024
AKAP8p.Arg497Trp	AKAP8	0.0240530275849801	0.01559575795383655	0	0.055851278866798	NA	NA	NA	NA	NA	NA	0.03467209223907358	0.028793550244745177	Trp	Arg	FALSE	NA	3	0	0	1	0	0	0	0	1	1	0	0	0	0	0	0	0	0	0	0	0	0	0	0	0	0	0	0	0	0	0	0	0	0	0	0	0	0	0	0	0	0	0	0	0	0	0	0	0	0	0	0	0	0	0	0	0	0	0	0	0	0	0	0	0	0	32.04	FALSE	FALSE	FALSE	491	0.024
AKT1p.Gln79Lys	AKT1	0.0240530275849801	0.01559575795383655	0	0.055851278866798	NA	NA	NA	NA	NA	NA	0.03467209223907358	0.028793550244745177	Lys	Gln	TRUE	1	3	0	0	1	0	0	0	0	1	1	0	0	0	0	0	0	0	0	0	0	0	0	0	0	0	0	0	0	0	0	0	0	0	0	0	0	0	0	0	0	0	0	0	0	0	0	0	0	0	0	0	0	0	0	0	0	0	0	0	0	0	0	0	0	0	0	32.36	FALSE	FALSE	TRUE	491	0.024
ALOX5p.Arg371Gln	ALOX5	0.0240530275849801	0.01559575795383655	0	0.055851278866798	NA	NA	NA	NA	NA	NA	0.03467209223907358	0.028793550244745177	Gln	Arg	FALSE	NA	3	0	0	1	0	0	0	0	1	1	0	0	0	0	0	0	0	0	0	0	0	0	0	0	0	0	0	0	0	0	0	0	0	0	0	0	0	0	0	0	0	0	0	0	0	0	0	0	0	0	0	0	0	0	0	0	0	0	0	0	0	0	0	0	0	0	32.19	FALSE	FALSE	FALSE	491	0.024
AMPD1p.Lys570Asn	AMPD1	0.0240530275849801	0.01559575795383655	0	0.055980393912649	NA	NA	NA	NA	NA	NA	0.03467209223907358	0.028793550244745177	Asn	Lys	FALSE	NA	3	0	0	1	0	0	0	0	1	1	0	0	0	0	0	0	0	0	0	0	0	0	0	0	0	0	0	0	0	0	0	0	0	0	0	0	0	0	0	0	0	0	0	0	0	0	0	0	0	0	0	0	0	0	0	0	0	0	0	0	0	0	0	0	0	0	32.49	FALSE	FALSE	FALSE	491	0.024
ANK1p.Val1217Ile	ANK1	0.0240530275849801	0.01559575795383655	0	0.055980393912649	NA	NA	NA	NA	NA	NA	0.03467209223907358	0.028793550244745177	Ile	Val	FALSE	2	3	0	0	1	0	0	0	0	1	1	0	0	0	0	0	0	0	0	0	0	0	0	0	0	0	0	0	0	0	0	0	0	0	0	0	0	0	0	0	0	0	0	0	0	0	0	0	0	0	0	0	0	0	0	0	0	0	0	0	0	0	0	0	0	0	0	32.1	FALSE	FALSE	FALSE	491	0.024
ANKFN1p.Glu146Lys	ANKFN1	0.0240530275849801	0.01559575795383655	0	0.054973576099211	NA	NA	NA	NA	NA	NA	0.03467209223907358	0.028793550244745177	Lys	Glu	TRUE	NA	3	0	0	1	0	0	0	0	1	1	0	0	0	0	0	0	0	0	0	0	0	0	0	0	0	0	0	0	0	0	0	0	0	0	0	0	0	0	0	0	0	0	0	0	0	0	0	0	0	0	0	0	0	0	0	0	0	0	0	0	0	0	0	0	0	0	32.08	FALSE	FALSE	FALSE	491	0.024
APCDD1p.Arg213Gln	APCDD1	0.0240530275849801	0.01559575795383655	0	0.05553270250197399	NA	NA	NA	NA	NA	NA	0.03467209223907358	0.028793550244745177	Gln	Arg	FALSE	NA	3	0	0	1	0	0	0	0	1	1	0	0	0	0	0	0	0	0	0	0	0	0	0	0	0	0	0	0	0	0	0	0	0	0	0	0	0	0	0	0	0	0	0	0	0	0	0	0	0	0	0	0	0	0	0	0	0	0	0	0	0	0	0	0	0	0	32.54	FALSE	FALSE	FALSE	491	0.024
APOBp.Arg2534Ter	APOB	0.0240530275849801	0.01559575795383655	0	0.055851278866798	NA	NA	NA	NA	NA	NA	0.03467209223907358	0.028793550244745177	Ter	Arg	FALSE	NA	3	0	0	1	0	0	0	0	1	1	0	0	0	0	0	0	0	0	0	0	0	0	0	0	0	0	0	0	0	0	0	0	0	0	0	0	0	0	0	0	0	0	0	0	0	0	0	0	0	0	0	0	0	0	0	0	0	0	0	0	0	0	0	0	0	0	32.56	FALSE	FALSE	FALSE	491	0.024
APPp.Arg469His	APP	0.0240530275849801	0.01559575795383655	0	0.05553270250197399	NA	NA	NA	NA	NA	NA	0.03467209223907358	0.028793550244745177	His	Arg	TRUE	NA	3	0	0	1	0	0	0	0	1	1	0	0	0	0	0	0	0	0	0	0	0	0	0	0	0	0	0	0	0	0	0	0	0	0	0	0	0	0	0	0	0	0	0	0	0	0	0	0	0	0	0	0	0	0	0	0	0	0	0	0	0	0	0	0	0	0	32.55	FALSE	FALSE	FALSE	491	0.024
ARFGEF1p.Arg1820Cys	ARFGEF1	0.0240530275849801	0.01559575795383655	0	0.055851278866798	NA	NA	NA	NA	NA	NA	0.03467209223907358	0.028793550244745177	Cys	Arg	TRUE	NA	3	0	0	1	0	0	0	0	1	1	0	0	0	0	0	0	0	0	0	0	0	0	0	0	0	0	0	0	0	0	0	0	0	0	0	0	0	0	0	0	0	0	0	0	0	0	0	0	0	0	0	0	0	0	0	0	0	0	0	0	0	0	0	0	0	0	32.44	FALSE	FALSE	FALSE	491	0.024
ARGLU1p.Arg159Gln	ARGLU1	0.0240530275849801	0.01559575795383655	0	0.055851278866798	NA	NA	NA	NA	NA	NA	0.03467209223907358	0.028793550244745177	Gln	Arg	FALSE	NA	3	0	0	1	0	0	0	0	1	1	0	0	0	0	0	0	0	0	0	0	0	0	0	0	0	0	0	0	0	0	0	0	0	0	0	0	0	0	0	0	0	0	0	0	0	0	0	0	0	0	0	0	0	0	0	0	0	0	0	0	0	0	0	0	0	0	33.4	FALSE	FALSE	FALSE	491	0.024
ARHGAP32p.Arg702His	ARHGAP32	0.0240530275849801	0.01559575795383655	0	0.05553270250197399	NA	NA	NA	NA	NA	NA	0.03467209223907358	0.028793550244745177	His	Arg	TRUE	NA	3	0	0	1	0	0	0	0	1	1	0	0	0	0	0	0	0	0	0	0	0	0	0	0	0	0	0	0	0	0	0	0	0	0	0	0	0	0	0	0	0	0	0	0	0	0	0	0	0	0	0	0	0	0	0	0	0	0	0	0	0	0	0	0	0	0	32.31	FALSE	FALSE	FALSE	491	0.024
ARHGAP5p.Arg828Ter	ARHGAP5	0.0240530275849801	0.01559575795383655	0	0.055851278866798	NA	NA	NA	NA	NA	NA	0.03467209223907358	0.028793550244745177	Ter	Arg	FALSE	2	3	0	0	1	0	0	0	0	1	1	0	0	0	0	0	0	0	0	0	0	0	0	0	0	0	0	0	0	0	0	0	0	0	0	0	0	0	0	0	0	0	0	0	0	0	0	0	0	0	0	0	0	0	0	0	0	0	0	0	0	0	0	0	0	0	0	32.8	FALSE	FALSE	FALSE	491	0.024
ARHGEF10Lp.Arg365His	ARHGEF10L	0.0240530275849801	0.01559575795383655	0	0.0556665540808	NA	NA	NA	NA	NA	NA	0.03467209223907358	0.028793550244745177	His	Arg	TRUE	2	3	0	0	1	0	0	0	0	1	1	0	0	0	0	0	0	0	0	0	0	0	0	0	0	0	0	0	0	0	0	0	0	0	0	0	0	0	0	0	0	0	0	0	0	0	0	0	0	0	0	0	0	0	0	0	0	0	0	0	0	0	0	0	0	0	0	31.24	FALSE	FALSE	FALSE	491	0.024
ARRDC4p.Arg224Cys	ARRDC4	0.0240530275849801	0.01559575795383655	0	0.05553270250197399	NA	NA	NA	NA	NA	NA	0.03467209223907358	0.028793550244745177	Cys	Arg	TRUE	NA	3	0	0	1	0	0	0	0	1	1	0	0	0	0	0	0	0	0	0	0	0	0	0	0	0	0	0	0	0	0	0	0	0	0	0	0	0	0	0	0	0	0	0	0	0	0	0	0	0	0	0	0	0	0	0	0	0	0	0	0	0	0	0	0	0	0	32.410000000000004	FALSE	FALSE	FALSE	491	0.024
ASCC2p.Arg121Ter	ASCC2	0.0240530275849801	0.01559575795383655	0	0.054654999734387	NA	NA	NA	NA	NA	NA	0.03467209223907358	0.028793550244745177	Ter	Arg	FALSE	NA	3	0	0	1	0	0	0	0	1	1	0	0	0	0	0	0	0	0	0	0	0	0	0	0	0	0	0	0	0	0	0	0	0	0	0	0	0	0	0	0	0	0	0	0	0	0	0	0	0	0	0	0	0	0	0	0	0	0	0	0	0	0	0	0	0	0	33.03	FALSE	FALSE	FALSE	491	0.024
ASNSD1p.Arg509His	ASNSD1	0.0240530275849801	0.01559575795383655	0	0.055661817547825	NA	NA	NA	NA	NA	NA	0.03467209223907358	0.028793550244745177	His	Arg	TRUE	NA	3	0	0	1	0	0	0	0	1	1	0	0	0	0	0	0	0	0	0	0	0	0	0	0	0	0	0	0	0	0	0	0	0	0	0	0	0	0	0	0	0	0	0	0	0	0	0	0	0	0	0	0	0	0	0	0	0	0	0	0	0	0	0	0	0	0	33.2	FALSE	FALSE	FALSE	491	0.024
ASUNp.Arg173Ter	ASUN	0.0240530275849801	0.01559575795383655	0	0.056539520315412	NA	NA	NA	NA	NA	NA	0.03467209223907358	0.028793550244745177	Ter	Arg	FALSE	NA	3	0	0	1	0	0	0	0	1	1	0	0	0	0	0	0	0	0	0	0	0	0	0	0	0	0	0	0	0	0	0	0	0	0	0	0	0	0	0	0	0	0	0	0	0	0	0	0	0	0	0	0	0	0	0	0	0	0	0	0	0	0	0	0	0	0	33.1	FALSE	FALSE	FALSE	491	0.024
ATF6p.Glu54Lys	ATF6	0.0240530275849801	0.01559575795383655	0	0.056858096680236	NA	NA	NA	NA	NA	NA	0.03467209223907358	0.028793550244745177	Lys	Glu	TRUE	NA	3	0	0	1	0	0	0	0	1	1	0	0	0	0	0	0	0	0	0	0	0	0	0	0	0	0	0	0	0	0	0	0	0	0	0	0	0	0	0	0	0	0	0	0	0	0	0	0	0	0	0	0	0	0	0	0	0	0	0	0	0	0	0	0	0	0	31.35	FALSE	FALSE	FALSE	491	0.024
ATP11Ap.Glu729Lys	ATP11A	0.0240530275849801	0.01559575795383655	0	0.0556665540808	NA	NA	NA	NA	NA	NA	0.03467209223907358	0.028793550244745177	Lys	Glu	TRUE	NA	3	0	0	1	0	0	0	0	1	1	0	0	0	0	0	0	0	0	0	0	0	0	0	0	0	0	0	0	0	0	0	0	0	0	0	0	0	0	0	0	0	0	0	0	0	0	0	0	0	0	0	0	0	0	0	0	0	0	0	0	0	0	0	0	0	0	33.22	FALSE	FALSE	FALSE	491	0.024
B3GNT7p.Asp202Asn	B3GNT7	0.0240530275849801	0.01559575795383655	0	0.05553593037812	NA	NA	NA	NA	NA	NA	0.03467209223907358	0.028793550244745177	Asn	Asp	FALSE	NA	3	0	0	1	0	0	0	0	1	1	0	0	0	0	0	0	0	0	0	0	0	0	0	0	0	0	0	0	0	0	0	0	0	0	0	0	0	0	0	0	0	0	0	0	0	0	0	0	0	0	0	0	0	0	0	0	0	0	0	0	0	0	0	0	0	0	32.38	FALSE	FALSE	FALSE	491	0.024
B4GALT7p.Glu103Lys	B4GALT7	0.0240530275849801	0.01559575795383655	0	0.05553270250197399	NA	NA	NA	NA	NA	NA	0.03467209223907358	0.028793550244745177	Lys	Glu	TRUE	NA	3	0	0	1	0	0	0	0	1	1	0	0	0	0	0	0	0	0	0	0	0	0	0	0	0	0	0	0	0	0	0	0	0	0	0	0	0	0	0	0	0	0	0	0	0	0	0	0	0	0	0	0	0	0	0	0	0	0	0	0	0	0	0	0	0	0	32.58	FALSE	FALSE	FALSE	491	0.024
BCL9p.Gly1367Arg	BCL9	0.0240530275849801	0.01559575795383655	0	0.055661817547825	NA	NA	NA	NA	NA	NA	0.03467209223907358	0.028793550244745177	Arg	Gly	TRUE	1	3	0	0	1	0	0	0	0	1	1	0	0	0	0	0	0	0	0	0	0	0	0	0	0	0	0	0	0	0	0	0	0	0	0	0	0	0	0	0	0	0	0	0	0	0	0	0	0	0	0	0	0	0	0	0	0	0	0	0	0	0	0	0	0	0	0	33.230000000000004	FALSE	FALSE	FALSE	491	0.024
BRD7p.Pro456Leu	BRD7	0.0240530275849801	0.01559575795383655	0	0.05585450674294399	NA	NA	NA	NA	NA	NA	0.03467209223907358	0.028793550244745177	Leu	Pro	FALSE	NA	3	0	0	1	0	0	0	0	1	1	0	0	0	0	0	0	0	0	0	0	0	0	0	0	0	0	0	0	0	0	0	0	0	0	0	0	0	0	0	0	0	0	0	0	0	0	0	0	0	0	0	0	0	0	0	0	0	0	0	0	0	0	0	0	0	0	31.85	FALSE	FALSE	FALSE	491	0.024
BRINP3p.Arg457His	BRINP3	0.0240530275849801	0.01559575795383655	0	0.055851278866798	NA	NA	NA	NA	NA	NA	0.03467209223907358	0.028793550244745177	His	Arg	TRUE	NA	3	0	0	1	0	0	0	0	1	1	0	0	0	0	0	0	0	0	0	0	0	0	0	0	0	0	0	0	0	0	0	0	0	0	0	0	0	0	0	0	0	0	0	0	0	0	0	0	0	0	0	0	0	0	0	0	0	0	0	0	0	0	0	0	0	0	32.75	FALSE	FALSE	FALSE	491	0.024
C20ORF96p.Lys78Asn	C20ORF96	0.0240530275849801	0.01559575795383655	0	0.055980393912649	NA	NA	NA	NA	NA	NA	0.03467209223907358	0.028793550244745177	Asn	Lys	FALSE	NA	3	0	0	1	0	0	0	0	1	1	0	0	0	0	0	0	0	0	0	0	0	0	0	0	0	0	0	0	0	0	0	0	0	0	0	0	0	0	0	0	0	0	0	0	0	0	0	0	0	0	0	0	0	0	0	0	0	0	0	0	0	0	0	0	0	0	32.07	FALSE	FALSE	FALSE	491	0.024
C9ORF135p.Arg80Gln	C9ORF135	0.0240530275849801	0.01559575795383655	0	0.055851278866798	NA	NA	NA	NA	NA	NA	0.03467209223907358	0.028793550244745177	Gln	Arg	FALSE	NA	3	0	0	1	0	0	0	0	1	1	0	0	0	0	0	0	0	0	0	0	0	0	0	0	0	0	0	0	0	0	0	0	0	0	0	0	0	0	0	0	0	0	0	0	0	0	0	0	0	0	0	0	0	0	0	0	0	0	0	0	0	0	0	0	0	0	32.72	FALSE	FALSE	FALSE	491	0.024
C9ORF41p.Arg271Ter	C9ORF41	0.0240530275849801	0.01559575795383655	0	0.055851278866798	NA	NA	NA	NA	NA	NA	0.03467209223907358	0.028793550244745177	Ter	Arg	FALSE	NA	3	0	0	1	0	0	0	0	1	1	0	0	0	0	0	0	0	0	0	0	0	0	0	0	0	0	0	0	0	0	0	0	0	0	0	0	0	0	0	0	0	0	0	0	0	0	0	0	0	0	0	0	0	0	0	0	0	0	0	0	0	0	0	0	0	0	31.81	FALSE	FALSE	FALSE	491	0.024
C9ORF53p.Arg40His	C9ORF53	0.0240530275849801	0.01559575795383655	0	0.05484446105335899	NA	NA	NA	NA	NA	NA	0.03467209223907358	0.028793550244745177	His	Arg	TRUE	NA	3	0	0	1	0	0	0	0	1	1	0	0	0	0	0	0	0	0	0	0	0	0	0	0	0	0	0	0	0	0	0	0	0	0	0	0	0	0	0	0	0	0	0	0	0	0	0	0	0	0	0	0	0	0	0	0	0	0	0	0	0	0	0	0	0	0	32.22	FALSE	FALSE	FALSE	491	0.024
CACNA1Ep.Val1072Ile	CACNA1E	0.0240530275849801	0.01559575795383655	0	0.055994372072718	NA	NA	NA	NA	NA	NA	0.03467209223907358	0.028793550244745177	Ile	Val	FALSE	NA	3	0	0	1	0	0	0	0	1	1	0	0	0	0	0	0	0	0	0	0	0	0	0	0	0	0	0	0	0	0	0	0	0	0	0	0	0	0	0	0	0	0	0	0	0	0	0	0	0	0	0	0	0	0	0	0	0	0	0	0	0	0	0	0	0	0	32.63	FALSE	FALSE	FALSE	491	0.024
CADPSp.Pro1048Leu	CADPS	0.0240530275849801	0.01559575795383655	0	0.055851278866798	NA	NA	NA	NA	NA	NA	0.03467209223907358	0.028793550244745177	Leu	Pro	FALSE	NA	3	0	0	1	0	0	0	0	1	1	0	0	0	0	0	0	0	0	0	0	0	0	0	0	0	0	0	0	0	0	0	0	0	0	0	0	0	0	0	0	0	0	0	0	0	0	0	0	0	0	0	0	0	0	0	0	0	0	0	0	0	0	0	0	0	0	31.92	FALSE	FALSE	FALSE	491	0.024
CAPRIN2p.Glu729Ter	CAPRIN2	0.0240530275849801	0.01559575795383655	0	0.056539520315412	NA	NA	NA	NA	NA	NA	0.03467209223907358	0.028793550244745177	Ter	Glu	FALSE	NA	3	0	0	1	0	0	0	0	1	1	0	0	0	0	0	0	0	0	0	0	0	0	0	0	0	0	0	0	0	0	0	0	0	0	0	0	0	0	0	0	0	0	0	0	0	0	0	0	0	0	0	0	0	0	0	0	0	0	0	0	0	0	0	0	0	0	32.26	FALSE	FALSE	FALSE	491	0.024
CASS4p.Ser357Leu	CASS4	0.0240530275849801	0.01559575795383655	0	0.05553270250197399	NA	NA	NA	NA	NA	NA	0.03467209223907358	0.028793550244745177	Leu	Ser	FALSE	NA	3	0	0	1	0	0	0	0	1	1	0	0	0	0	0	0	0	0	0	0	0	0	0	0	0	0	0	0	0	0	0	0	0	0	0	0	0	0	0	0	0	0	0	0	0	0	0	0	0	0	0	0	0	0	0	0	0	0	0	0	0	0	0	0	0	0	32.230000000000004	FALSE	FALSE	FALSE	491	0.024
CCAR1p.Arg552His	CCAR1	0.0240530275849801	0.01559575795383655	0	0.055851278866798	NA	NA	NA	NA	NA	NA	0.03467209223907358	0.028793550244745177	His	Arg	TRUE	NA	3	0	0	1	0	0	0	0	1	1	0	0	0	0	0	0	0	0	0	0	0	0	0	0	0	0	0	0	0	0	0	0	0	0	0	0	0	0	0	0	0	0	0	0	0	0	0	0	0	0	0	0	0	0	0	0	0	0	0	0	0	0	0	0	0	0	32.14	FALSE	FALSE	FALSE	491	0.024
CCDC108p.Thr941Met	CCDC108	0.0240530275849801	0.01559575795383655	0	0.056539520315412	NA	NA	NA	NA	NA	NA	0.03467209223907358	0.028793550244745177	Met	Thr	FALSE	NA	3	0	0	1	0	0	0	0	1	1	0	0	0	0	0	0	0	0	0	0	0	0	0	0	0	0	0	0	0	0	0	0	0	0	0	0	0	0	0	0	0	0	0	0	0	0	0	0	0	0	0	0	0	0	0	0	0	0	0	0	0	0	0	0	0	0	32.58	FALSE	FALSE	FALSE	491	0.024
CCDC146p.Arg352Cys	CCDC146	0.0240530275849801	0.01559575795383655	0	0.055661817547825	NA	NA	NA	NA	NA	NA	0.03467209223907358	0.028793550244745177	Cys	Arg	TRUE	NA	3	0	0	1	0	0	0	0	1	1	0	0	0	0	0	0	0	0	0	0	0	0	0	0	0	0	0	0	0	0	0	0	0	0	0	0	0	0	0	0	0	0	0	0	0	0	0	0	0	0	0	0	0	0	0	0	0	0	0	0	0	0	0	0	0	0	31.97	FALSE	FALSE	FALSE	491	0.024
CCRL2p.Glu355Lys	CCRL2	0.0240530275849801	0.01559575795383655	0	0.055851278866798	NA	NA	NA	NA	NA	NA	0.03467209223907358	0.028793550244745177	Lys	Glu	TRUE	NA	3	0	0	1	0	0	0	0	1	1	0	0	0	0	0	0	0	0	0	0	0	0	0	0	0	0	0	0	0	0	0	0	0	0	0	0	0	0	0	0	0	0	0	0	0	0	0	0	0	0	0	0	0	0	0	0	0	0	0	0	0	0	0	0	0	0	32.43	FALSE	FALSE	FALSE	491	0.024
CDH2p.Arg505Cys	CDH2	0.0240530275849801	0.01559575795383655	0	0.05553270250197399	NA	NA	NA	NA	NA	NA	0.03467209223907358	0.028793550244745177	Cys	Arg	TRUE	NA	3	0	0	1	0	0	0	0	1	1	0	0	0	0	0	0	0	0	0	0	0	0	0	0	0	0	0	0	0	0	0	0	0	0	0	0	0	0	0	0	0	0	0	0	0	0	0	0	0	0	0	0	0	0	0	0	0	0	0	0	0	0	0	0	0	0	32.24	FALSE	FALSE	FALSE	491	0.024
CDK2AP1p.Pro45Leu	CDK2AP1	0.0240530275849801	0.01559575795383655	0	0.056858096680236	NA	NA	NA	NA	NA	NA	0.03467209223907358	0.028793550244745177	Leu	Pro	FALSE	NA	3	0	0	1	0	0	0	0	1	1	0	0	0	0	0	0	0	0	0	0	0	0	0	0	0	0	0	0	0	0	0	0	0	0	0	0	0	0	0	0	0	0	0	0	0	0	0	0	0	0	0	0	0	0	0	0	0	0	0	0	0	0	0	0	0	0	32.17	FALSE	FALSE	FALSE	491	0.024
CENPEp.Ser810Leu	CENPE	0.0240530275849801	0.01559575795383655	0	0.056858096680236	NA	NA	NA	NA	NA	NA	0.03467209223907358	0.028793550244745177	Leu	Ser	FALSE	NA	3	0	0	1	0	0	0	0	1	1	0	0	0	0	0	0	0	0	0	0	0	0	0	0	0	0	0	0	0	0	0	0	0	0	0	0	0	0	0	0	0	0	0	0	0	0	0	0	0	0	0	0	0	0	0	0	0	0	0	0	0	0	0	0	0	0	32.11	FALSE	FALSE	FALSE	491	0.024
CEP112p.Arg702Cys	CEP112	0.0240530275849801	0.01559575795383655	0	0.055851278866798	NA	NA	NA	NA	NA	NA	0.03467209223907358	0.028793550244745177	Cys	Arg	TRUE	NA	3	0	0	1	0	0	0	0	1	1	0	0	0	0	0	0	0	0	0	0	0	0	0	0	0	0	0	0	0	0	0	0	0	0	0	0	0	0	0	0	0	0	0	0	0	0	0	0	0	0	0	0	0	0	0	0	0	0	0	0	0	0	0	0	0	0	32.26	FALSE	FALSE	FALSE	491	0.024
CHRNA4p.Arg369Trp	CHRNA4	0.0240530275849801	0.01559575795383655	0	0.056539520315412	NA	NA	NA	NA	NA	NA	0.03467209223907358	0.028793550244745177	Trp	Arg	FALSE	NA	3	0	0	1	0	0	0	0	1	1	0	0	0	0	0	0	0	0	0	0	0	0	0	0	0	0	0	0	0	0	0	0	0	0	0	0	0	0	0	0	0	0	0	0	0	0	0	0	0	0	0	0	0	0	0	0	0	0	0	0	0	0	0	0	0	0	32.51	FALSE	FALSE	FALSE	491	0.024
COL12A1p.Lys2532Asn	COL12A1	0.0240530275849801	0.01559575795383655	0	0.056858096680236	NA	NA	NA	NA	NA	NA	0.03467209223907358	0.028793550244745177	Asn	Lys	FALSE	NA	3	0	0	1	0	0	0	0	1	1	0	0	0	0	0	0	0	0	0	0	0	0	0	0	0	0	0	0	0	0	0	0	0	0	0	0	0	0	0	0	0	0	0	0	0	0	0	0	0	0	0	0	0	0	0	0	0	0	0	0	0	0	0	0	0	0	32.45	FALSE	FALSE	FALSE	491	0.024
CPA1p.Asp175Asn	CPA1	0.0240530275849801	0.01559575795383655	0	0.055851278866798	NA	NA	NA	NA	NA	NA	0.03467209223907358	0.028793550244745177	Asn	Asp	FALSE	NA	3	0	0	1	0	0	0	0	1	1	0	0	0	0	0	0	0	0	0	0	0	0	0	0	0	0	0	0	0	0	0	0	0	0	0	0	0	0	0	0	0	0	0	0	0	0	0	0	0	0	0	0	0	0	0	0	0	0	0	0	0	0	0	0	0	0	31.88	FALSE	FALSE	FALSE	491	0.024
CPSF6p.Arg551Cys	CPSF6	0.0240530275849801	0.01559575795383655	0	0.05553270250197399	NA	NA	NA	NA	NA	NA	0.03467209223907358	0.028793550244745177	Cys	Arg	TRUE	NA	3	0	0	1	0	0	0	0	1	1	0	0	0	0	0	0	0	0	0	0	0	0	0	0	0	0	0	0	0	0	0	0	0	0	0	0	0	0	0	0	0	0	0	0	0	0	0	0	0	0	0	0	0	0	0	0	0	0	0	0	0	0	0	0	0	0	32.2	FALSE	FALSE	FALSE	491	0.024
CRB1p.Thr821Met	CRB1	0.0240530275849801	0.01559575795383655	0	0.05553270250197399	NA	NA	NA	NA	NA	NA	0.03467209223907358	0.028793550244745177	Met	Thr	FALSE	NA	3	0	0	1	0	0	0	0	1	1	0	0	0	0	0	0	0	0	0	0	0	0	0	0	0	0	0	0	0	0	0	0	0	0	0	0	0	0	0	0	0	0	0	0	0	0	0	0	0	0	0	0	0	0	0	0	0	0	0	0	0	0	0	0	0	0	31.91	FALSE	FALSE	FALSE	491	0.024
CRMP1p.Ser541Leu	CRMP1	0.0240530275849801	0.01559575795383655	0	0.055851278866798	NA	NA	NA	NA	NA	NA	0.03467209223907358	0.028793550244745177	Leu	Ser	FALSE	NA	3	0	0	1	0	0	0	0	1	1	0	0	0	0	0	0	0	0	0	0	0	0	0	0	0	0	0	0	0	0	0	0	0	0	0	0	0	0	0	0	0	0	0	0	0	0	0	0	0	0	0	0	0	0	0	0	0	0	0	0	0	0	0	0	0	0	32.57	FALSE	FALSE	FALSE	491	0.024
CRXp.Ala200Thr	CRX	0.0240530275849801	0.01559575795383655	0	0.056539520315412	NA	NA	NA	NA	NA	NA	0.03467209223907358	0.028793550244745177	Thr	Ala	TRUE	NA	3	0	0	1	0	0	0	0	1	1	0	0	0	0	0	0	0	0	0	0	0	0	0	0	0	0	0	0	0	0	0	0	0	0	0	0	0	0	0	0	0	0	0	0	0	0	0	0	0	0	0	0	0	0	0	0	0	0	0	0	0	0	0	0	0	0	32.17	FALSE	FALSE	FALSE	491	0.024
CSH1p.Arg117Trp	CSH1	0.0240530275849801	0.01559575795383655	0	0.055851278866798	NA	NA	NA	NA	NA	NA	0.03467209223907358	0.028793550244745177	Trp	Arg	FALSE	NA	3	0	0	1	0	0	0	0	1	1	0	0	0	0	0	0	0	0	0	0	0	0	0	0	0	0	0	0	0	0	0	0	0	0	0	0	0	0	0	0	0	0	0	0	0	0	0	0	0	0	0	0	0	0	0	0	0	0	0	0	0	0	0	0	0	0	32.02	FALSE	FALSE	FALSE	491	0.024
CTNNA3p.Arg543Gln	CTNNA3	0.0240530275849801	0.01559575795383655	0	0.05553270250197399	NA	NA	NA	NA	NA	NA	0.03467209223907358	0.028793550244745177	Gln	Arg	FALSE	NA	3	0	0	1	0	0	0	0	1	1	0	0	0	0	0	0	0	0	0	0	0	0	0	0	0	0	0	0	0	0	0	0	0	0	0	0	0	0	0	0	0	0	0	0	0	0	0	0	0	0	0	0	0	0	0	0	0	0	0	0	0	0	0	0	0	0	32.410000000000004	FALSE	FALSE	FALSE	491	0.024
CXORF27p.Arg79His	CXORF27	0.0240530275849801	0.01559575795383655	0	0.05585450674294399	NA	NA	NA	NA	NA	NA	0.03467209223907358	0.028793550244745177	His	Arg	TRUE	NA	3	0	0	1	0	0	0	0	1	1	0	0	0	0	0	0	0	0	0	0	0	0	0	0	0	0	0	0	0	0	0	0	0	0	0	0	0	0	0	0	0	0	0	0	0	0	0	0	0	0	0	0	0	0	0	0	0	0	0	0	0	0	0	0	0	0	32.83	FALSE	FALSE	FALSE	491	0.024
CYP11B2p.Arg366Trp	CYP11B2	0.0240530275849801	0.01559575795383655	0	0.055980393912649	NA	NA	NA	NA	NA	NA	0.03467209223907358	0.028793550244745177	Trp	Arg	FALSE	NA	3	0	0	1	0	0	0	0	1	1	0	0	0	0	0	0	0	0	0	0	0	0	0	0	0	0	0	0	0	0	0	0	0	0	0	0	0	0	0	0	0	0	0	0	0	0	0	0	0	0	0	0	0	0	0	0	0	0	0	0	0	0	0	0	0	0	32.17	FALSE	FALSE	FALSE	491	0.024
CYP4F22p.Arg41Gln	CYP4F22	0.0240530275849801	0.01559575795383655	0	0.056858096680236	NA	NA	NA	NA	NA	NA	0.03467209223907358	0.028793550244745177	Gln	Arg	FALSE	NA	3	0	0	1	0	0	0	0	1	1	0	0	0	0	0	0	0	0	0	0	0	0	0	0	0	0	0	0	0	0	0	0	0	0	0	0	0	0	0	0	0	0	0	0	0	0	0	0	0	0	0	0	0	0	0	0	0	0	0	0	0	0	0	0	0	0	32.18	FALSE	FALSE	FALSE	491	0.024
DDX11p.Arg497Gln	DDX11	0.0240530275849801	0.01559575795383655	0	0.055851278866798	NA	NA	NA	NA	NA	NA	0.03467209223907358	0.028793550244745177	Gln	Arg	FALSE	NA	3	0	0	1	0	0	0	0	1	1	0	0	0	0	0	0	0	0	0	0	0	0	0	0	0	0	0	0	0	0	0	0	0	0	0	0	0	0	0	0	0	0	0	0	0	0	0	0	0	0	0	0	0	0	0	0	0	0	0	0	0	0	0	0	0	0	31.91	FALSE	FALSE	FALSE	491	0.024
DNAJB9p.Asp121Tyr	DNAJB9	0.0240530275849801	0.01559575795383655	0	0.05484446105335899	NA	NA	NA	NA	NA	NA	0.03467209223907358	0.028793550244745177	Tyr	Asp	TRUE	NA	3	0	0	1	0	0	0	0	1	1	0	0	0	0	0	0	0	0	0	0	0	0	0	0	0	0	0	0	0	0	0	0	0	0	0	0	0	0	0	0	0	0	0	0	0	0	0	0	0	0	0	0	0	0	0	0	0	0	0	0	0	0	0	0	0	0	32.17	FALSE	FALSE	FALSE	491	0.024
DNAJC19p.Arg84Gln	DNAJC19	0.0240530275849801	0.01559575795383655	0	0.05553593037812	NA	NA	NA	NA	NA	NA	0.03467209223907358	0.028793550244745177	Gln	Arg	FALSE	NA	3	0	0	1	0	0	0	0	1	1	0	0	0	0	0	0	0	0	0	0	0	0	0	0	0	0	0	0	0	0	0	0	0	0	0	0	0	0	0	0	0	0	0	0	0	0	0	0	0	0	0	0	0	0	0	0	0	0	0	0	0	0	0	0	0	0	32.46	FALSE	FALSE	FALSE	491	0.024
DPY19L4p.Arg516Ter	DPY19L4	0.0240530275849801	0.01559575795383655	0	0.054525884688534997	NA	NA	NA	NA	NA	NA	0.03467209223907358	0.028793550244745177	Ter	Arg	FALSE	NA	3	0	0	1	0	0	0	0	1	1	0	0	0	0	0	0	0	0	0	0	0	0	0	0	0	0	0	0	0	0	0	0	0	0	0	0	0	0	0	0	0	0	0	0	0	0	0	0	0	0	0	0	0	0	0	0	0	0	0	0	0	0	0	0	0	0	32.58	FALSE	FALSE	FALSE	491	0.024
DSCAMp.Pro1726Leu	DSCAM	0.0240530275849801	0.01559575795383655	0	0.056539520315412	NA	NA	NA	NA	NA	NA	0.03467209223907358	0.028793550244745177	Leu	Pro	FALSE	NA	3	0	0	1	0	0	0	0	1	1	0	0	0	0	0	0	0	0	0	0	0	0	0	0	0	0	0	0	0	0	0	0	0	0	0	0	0	0	0	0	0	0	0	0	0	0	0	0	0	0	0	0	0	0	0	0	0	0	0	0	0	0	0	0	0	0	32.3	FALSE	FALSE	FALSE	491	0.024
DTLp.Arg77Gln	DTL	0.0240530275849801	0.01559575795383655	0	0.055851278866798	NA	NA	NA	NA	NA	NA	0.03467209223907358	0.028793550244745177	Gln	Arg	FALSE	NA	3	0	0	1	0	0	0	0	1	1	0	0	0	0	0	0	0	0	0	0	0	0	0	0	0	0	0	0	0	0	0	0	0	0	0	0	0	0	0	0	0	0	0	0	0	0	0	0	0	0	0	0	0	0	0	0	0	0	0	0	0	0	0	0	0	0	32.05	FALSE	FALSE	FALSE	491	0.024
EEFSECp.Glu195Lys	EEFSEC	0.0240530275849801	0.01559575795383655	0	0.054847688929505	NA	NA	NA	NA	NA	NA	0.03467209223907358	0.028793550244745177	Lys	Glu	TRUE	NA	3	0	0	1	0	0	0	0	1	1	0	0	0	0	0	0	0	0	0	0	0	0	0	0	0	0	0	0	0	0	0	0	0	0	0	0	0	0	0	0	0	0	0	0	0	0	0	0	0	0	0	0	0	0	0	0	0	0	0	0	0	0	0	0	0	0	33.13	FALSE	FALSE	FALSE	491	0.024
EEPD1p.Gly72Ser	EEPD1	0.0240530275849801	0.01559575795383655	0	0.05553270250197399	NA	NA	NA	NA	NA	NA	0.03467209223907358	0.028793550244745177	Ser	Gly	TRUE	NA	3	0	0	1	0	0	0	0	1	1	0	0	0	0	0	0	0	0	0	0	0	0	0	0	0	0	0	0	0	0	0	0	0	0	0	0	0	0	0	0	0	0	0	0	0	0	0	0	0	0	0	0	0	0	0	0	0	0	0	0	0	0	0	0	0	0	32.72	FALSE	FALSE	FALSE	491	0.024
EFR3Ap.Arg161Gln	EFR3A	0.0240530275849801	0.01559575795383655	0	0.055851278866798	NA	NA	NA	NA	NA	NA	0.03467209223907358	0.028793550244745177	Gln	Arg	FALSE	NA	3	0	0	1	0	0	0	0	1	1	0	0	0	0	0	0	0	0	0	0	0	0	0	0	0	0	0	0	0	0	0	0	0	0	0	0	0	0	0	0	0	0	0	0	0	0	0	0	0	0	0	0	0	0	0	0	0	0	0	0	0	0	0	0	0	0	32.1	FALSE	FALSE	FALSE	491	0.024
EIF3Ap.Arg1061Cys	EIF3A	0.0240530275849801	0.01559575795383655	0	0.056539520315412	NA	NA	NA	NA	NA	NA	0.03467209223907358	0.028793550244745177	Cys	Arg	TRUE	NA	3	0	0	1	0	0	0	0	1	1	0	0	0	0	0	0	0	0	0	0	0	0	0	0	0	0	0	0	0	0	0	0	0	0	0	0	0	0	0	0	0	0	0	0	0	0	0	0	0	0	0	0	0	0	0	0	0	0	0	0	0	0	0	0	0	0	31.95	FALSE	FALSE	FALSE	491	0.024
EPRSp.Arg1119Cys	EPRS	0.0240530275849801	0.01559575795383655	0	0.05553270250197399	NA	NA	NA	NA	NA	NA	0.03467209223907358	0.028793550244745177	Cys	Arg	TRUE	NA	3	0	0	1	0	0	0	0	1	1	0	0	0	0	0	0	0	0	0	0	0	0	0	0	0	0	0	0	0	0	0	0	0	0	0	0	0	0	0	0	0	0	0	0	0	0	0	0	0	0	0	0	0	0	0	0	0	0	0	0	0	0	0	0	0	0	33.09	FALSE	FALSE	FALSE	491	0.024
ERCC6-PGBD3p.Arg574Ter	ERCC6-PGBD3	0.0240530275849801	0.01559575795383655	0	0.055661817547825	NA	NA	NA	NA	NA	NA	0.03467209223907358	0.028793550244745177	Ter	Arg	FALSE	NA	3	0	0	1	0	0	0	0	1	1	0	0	0	0	0	0	0	0	0	0	0	0	0	0	0	0	0	0	0	0	0	0	0	0	0	0	0	0	0	0	0	0	0	0	0	0	0	0	0	0	0	0	0	0	0	0	0	0	0	0	0	0	0	0	0	0	32.86	FALSE	FALSE	FALSE	491	0.024
F7p.Ala266Thr	F7	0.0240530275849801	0.01559575795383655	0	0.054525884688534997	NA	NA	NA	NA	NA	NA	0.03467209223907358	0.028793550244745177	Thr	Ala	TRUE	NA	3	0	0	1	0	0	0	0	1	1	0	0	0	0	0	0	0	0	0	0	0	0	0	0	0	0	0	0	0	0	0	0	0	0	0	0	0	0	0	0	0	0	0	0	0	0	0	0	0	0	0	0	0	0	0	0	0	0	0	0	0	0	0	0	0	0	32.74	FALSE	FALSE	FALSE	491	0.024
FAM162Bp.Ala101Thr	FAM162B	0.0240530275849801	0.01559575795383655	0	0.056858096680236	NA	NA	NA	NA	NA	NA	0.03467209223907358	0.028793550244745177	Thr	Ala	TRUE	NA	3	0	0	1	0	0	0	0	1	1	0	0	0	0	0	0	0	0	0	0	0	0	0	0	0	0	0	0	0	0	0	0	0	0	0	0	0	0	0	0	0	0	0	0	0	0	0	0	0	0	0	0	0	0	0	0	0	0	0	0	0	0	0	0	0	0	32.96	FALSE	FALSE	FALSE	491	0.024
FAM19A5p.Ala62Thr	FAM19A5	0.0240530275849801	0.01559575795383655	0	0.05553270250197399	NA	NA	NA	NA	NA	NA	0.03467209223907358	0.028793550244745177	Thr	Ala	TRUE	NA	3	0	0	1	0	0	0	0	1	1	0	0	0	0	0	0	0	0	0	0	0	0	0	0	0	0	0	0	0	0	0	0	0	0	0	0	0	0	0	0	0	0	0	0	0	0	0	0	0	0	0	0	0	0	0	0	0	0	0	0	0	0	0	0	0	0	31.69	FALSE	FALSE	FALSE	491	0.024
FAM20Ap.Phe305Leu	FAM20A	0.0240530275849801	0.01559575795383655	0	0.056539520315412	NA	NA	NA	NA	NA	NA	0.03467209223907358	0.028793550244745177	Leu	Phe	FALSE	NA	3	0	0	1	0	0	0	0	1	1	0	0	0	0	0	0	0	0	0	0	0	0	0	0	0	0	0	0	0	0	0	0	0	0	0	0	0	0	0	0	0	0	0	0	0	0	0	0	0	0	0	0	0	0	0	0	0	0	0	0	0	0	0	0	0	0	32.5	FALSE	FALSE	FALSE	491	0.024
FAM217Bp.Lys14Asn	FAM217B	0.0240530275849801	0.01559575795383655	0	0.056858096680236	NA	NA	NA	NA	NA	NA	0.03467209223907358	0.028793550244745177	Asn	Lys	FALSE	NA	3	0	0	1	0	0	0	0	1	1	0	0	0	0	0	0	0	0	0	0	0	0	0	0	0	0	0	0	0	0	0	0	0	0	0	0	0	0	0	0	0	0	0	0	0	0	0	0	0	0	0	0	0	0	0	0	0	0	0	0	0	0	0	0	0	0	31.77	FALSE	FALSE	FALSE	491	0.024
FAM81Ap.Arg95Trp	FAM81A	0.0240530275849801	0.01559575795383655	0	0.05553270250197399	NA	NA	NA	NA	NA	NA	0.03467209223907358	0.028793550244745177	Trp	Arg	FALSE	NA	3	0	0	1	0	0	0	0	1	1	0	0	0	0	0	0	0	0	0	0	0	0	0	0	0	0	0	0	0	0	0	0	0	0	0	0	0	0	0	0	0	0	0	0	0	0	0	0	0	0	0	0	0	0	0	0	0	0	0	0	0	0	0	0	0	0	31.85	FALSE	FALSE	FALSE	491	0.024
FANCCp.Arg555Gln	FANCC	0.0240530275849801	0.01559575795383655	0	0.05498755425928	NA	NA	NA	NA	NA	NA	0.03467209223907358	0.028793550244745177	Gln	Arg	FALSE	1	3	0	0	1	0	0	0	0	1	1	0	0	0	0	0	0	0	0	0	0	0	0	0	0	0	0	0	0	0	0	0	0	0	0	0	0	0	0	0	0	0	0	0	0	0	0	0	0	0	0	0	0	0	0	0	0	0	0	0	0	0	0	0	0	0	0	32.69	FALSE	FALSE	FALSE	491	0.024
FGF6p.Arg188Trp	FGF6	0.0240530275849801	0.01559575795383655	0	0.056539520315412	NA	NA	NA	NA	NA	NA	0.03467209223907358	0.028793550244745177	Trp	Arg	FALSE	NA	3	0	0	1	0	0	0	0	1	1	0	0	0	0	0	0	0	0	0	0	0	0	0	0	0	0	0	0	0	0	0	0	0	0	0	0	0	0	0	0	0	0	0	0	0	0	0	0	0	0	0	0	0	0	0	0	0	0	0	0	0	0	0	0	0	0	32.88	FALSE	FALSE	FALSE	491	0.024
FLRT3p.Arg505Gln	FLRT3	0.0240530275849801	0.01559575795383655	0	0.055851278866798	NA	NA	NA	NA	NA	NA	0.03467209223907358	0.028793550244745177	Gln	Arg	FALSE	NA	3	0	0	1	0	0	0	0	1	1	0	0	0	0	0	0	0	0	0	0	0	0	0	0	0	0	0	0	0	0	0	0	0	0	0	0	0	0	0	0	0	0	0	0	0	0	0	0	0	0	0	0	0	0	0	0	0	0	0	0	0	0	0	0	0	0	31.98	FALSE	FALSE	FALSE	491	0.024
FPGT-TNNI3Kp.Arg186Gln	FPGT-TNNI3K	0.0240530275849801	0.01559575795383655	0	0.055980393912649	NA	NA	NA	NA	NA	NA	0.03467209223907358	0.028793550244745177	Gln	Arg	FALSE	NA	3	0	0	1	0	0	0	0	1	1	0	0	0	0	0	0	0	0	0	0	0	0	0	0	0	0	0	0	0	0	0	0	0	0	0	0	0	0	0	0	0	0	0	0	0	0	0	0	0	0	0	0	0	0	0	0	0	0	0	0	0	0	0	0	0	0	32.43	FALSE	FALSE	FALSE	491	0.024
GALNT5p.Arg558Trp	GALNT5	0.0240530275849801	0.01559575795383655	0	0.055851278866798	NA	NA	NA	NA	NA	NA	0.03467209223907358	0.028793550244745177	Trp	Arg	FALSE	NA	3	0	0	1	0	0	0	0	1	1	0	0	0	0	0	0	0	0	0	0	0	0	0	0	0	0	0	0	0	0	0	0	0	0	0	0	0	0	0	0	0	0	0	0	0	0	0	0	0	0	0	0	0	0	0	0	0	0	0	0	0	0	0	0	0	0	32.07	FALSE	FALSE	FALSE	491	0.024
GATA3p.Arg305Gln	GATA3	0.0240530275849801	0.01559575795383655	0	0.056539520315412	NA	NA	NA	NA	NA	NA	0.03467209223907358	0.028793550244745177	Gln	Arg	FALSE	1	3	0	0	1	0	0	0	0	1	1	0	0	0	0	0	0	0	0	0	0	0	0	0	0	0	0	0	0	0	0	0	0	0	0	0	0	0	0	0	0	0	0	0	0	0	0	0	0	0	0	0	0	0	0	0	0	0	0	0	0	0	0	0	0	0	0	32.32	FALSE	FALSE	FALSE	491	0.024
GDPD4p.Ser276Leu	GDPD4	0.0240530275849801	0.01559575795383655	0	0.055851278866798	NA	NA	NA	NA	NA	NA	0.03467209223907358	0.028793550244745177	Leu	Ser	FALSE	NA	3	0	0	1	0	0	0	0	1	1	0	0	0	0	0	0	0	0	0	0	0	0	0	0	0	0	0	0	0	0	0	0	0	0	0	0	0	0	0	0	0	0	0	0	0	0	0	0	0	0	0	0	0	0	0	0	0	0	0	0	0	0	0	0	0	0	31.67	FALSE	FALSE	FALSE	491	0.024
GNA15p.Glu172Lys	GNA15	0.0240530275849801	0.01559575795383655	0	0.054654999734387	NA	NA	NA	NA	NA	NA	0.03467209223907358	0.028793550244745177	Lys	Glu	TRUE	NA	3	0	0	1	0	0	0	0	1	1	0	0	0	0	0	0	0	0	0	0	0	0	0	0	0	0	0	0	0	0	0	0	0	0	0	0	0	0	0	0	0	0	0	0	0	0	0	0	0	0	0	0	0	0	0	0	0	0	0	0	0	0	0	0	0	0	32.04	FALSE	FALSE	FALSE	491	0.024
GPATCH2Lp.Arg388Gln	GPATCH2L	0.0240530275849801	0.01559575795383655	0	0.05585450674294399	NA	NA	NA	NA	NA	NA	0.03467209223907358	0.028793550244745177	Gln	Arg	FALSE	NA	3	0	0	1	0	0	0	0	1	1	0	0	0	0	0	0	0	0	0	0	0	0	0	0	0	0	0	0	0	0	0	0	0	0	0	0	0	0	0	0	0	0	0	0	0	0	0	0	0	0	0	0	0	0	0	0	0	0	0	0	0	0	0	0	0	0	32.65	FALSE	FALSE	FALSE	491	0.024
GPLD1p.Val365Ile	GPLD1	0.0240530275849801	0.01559575795383655	0	0.05484446105335899	NA	NA	NA	NA	NA	NA	0.03467209223907358	0.028793550244745177	Ile	Val	FALSE	NA	3	0	0	1	0	0	0	0	1	1	0	0	0	0	0	0	0	0	0	0	0	0	0	0	0	0	0	0	0	0	0	0	0	0	0	0	0	0	0	0	0	0	0	0	0	0	0	0	0	0	0	0	0	0	0	0	0	0	0	0	0	0	0	0	0	0	33.6	FALSE	FALSE	FALSE	491	0.024
GPR133p.Asp744Asn	GPR133	0.0240530275849801	0.01559575795383655	0	0.055994372072718	NA	NA	NA	NA	NA	NA	0.03467209223907358	0.028793550244745177	Asn	Asp	FALSE	NA	3	0	0	1	0	0	0	0	1	1	0	0	0	0	0	0	0	0	0	0	0	0	0	0	0	0	0	0	0	0	0	0	0	0	0	0	0	0	0	0	0	0	0	0	0	0	0	0	0	0	0	0	0	0	0	0	0	0	0	0	0	0	0	0	0	0	31.91	FALSE	FALSE	FALSE	491	0.024
GRIK1p.Ala699Val	GRIK1	0.0240530275849801	0.01559575795383655	0	0.055980393912649	NA	NA	NA	NA	NA	NA	0.03467209223907358	0.028793550244745177	Val	Ala	FALSE	NA	3	0	0	1	0	0	0	0	1	1	0	0	0	0	0	0	0	0	0	0	0	0	0	0	0	0	0	0	0	0	0	0	0	0	0	0	0	0	0	0	0	0	0	0	0	0	0	0	0	0	0	0	0	0	0	0	0	0	0	0	0	0	0	0	0	0	31.56	FALSE	FALSE	FALSE	491	0.024
GRK4p.Arg26Cys	GRK4	0.0240530275849801	0.01559575795383655	0	0.056858096680236	NA	NA	NA	NA	NA	NA	0.03467209223907358	0.028793550244745177	Cys	Arg	TRUE	NA	3	0	0	1	0	0	0	0	1	1	0	0	0	0	0	0	0	0	0	0	0	0	0	0	0	0	0	0	0	0	0	0	0	0	0	0	0	0	0	0	0	0	0	0	0	0	0	0	0	0	0	0	0	0	0	0	0	0	0	0	0	0	0	0	0	0	31.63	FALSE	FALSE	FALSE	491	0.024
GUCY1A2p.Ser743Leu	GUCY1A2	0.0240530275849801	0.01559575795383655	0	0.05553270250197399	NA	NA	NA	NA	NA	NA	0.03467209223907358	0.028793550244745177	Leu	Ser	FALSE	NA	3	0	0	1	0	0	0	0	1	1	0	0	0	0	0	0	0	0	0	0	0	0	0	0	0	0	0	0	0	0	0	0	0	0	0	0	0	0	0	0	0	0	0	0	0	0	0	0	0	0	0	0	0	0	0	0	0	0	0	0	0	0	0	0	0	0	32.19	FALSE	FALSE	FALSE	491	0.024
HALp.Glu472Lys	HAL	0.0240530275849801	0.01559575795383655	0	0.05553270250197399	NA	NA	NA	NA	NA	NA	0.03467209223907358	0.028793550244745177	Lys	Glu	TRUE	NA	3	0	0	1	0	0	0	0	1	1	0	0	0	0	0	0	0	0	0	0	0	0	0	0	0	0	0	0	0	0	0	0	0	0	0	0	0	0	0	0	0	0	0	0	0	0	0	0	0	0	0	0	0	0	0	0	0	0	0	0	0	0	0	0	0	0	32.46	FALSE	FALSE	FALSE	491	0.024
HEATR1p.Arg1617Cys	HEATR1	0.0240530275849801	0.01559575795383655	0	0.055661817547825	NA	NA	NA	NA	NA	NA	0.03467209223907358	0.028793550244745177	Cys	Arg	TRUE	NA	3	0	0	1	0	0	0	0	1	1	0	0	0	0	0	0	0	0	0	0	0	0	0	0	0	0	0	0	0	0	0	0	0	0	0	0	0	0	0	0	0	0	0	0	0	0	0	0	0	0	0	0	0	0	0	0	0	0	0	0	0	0	0	0	0	0	31.91	FALSE	FALSE	FALSE	491	0.024
HERC1p.Ser4653Tyr	HERC1	0.0240530275849801	0.01559575795383655	0	0.055661817547825	NA	NA	NA	NA	NA	NA	0.03467209223907358	0.028793550244745177	Tyr	Ser	TRUE	NA	3	0	0	1	0	0	0	0	1	1	0	0	0	0	0	0	0	0	0	0	0	0	0	0	0	0	0	0	0	0	0	0	0	0	0	0	0	0	0	0	0	0	0	0	0	0	0	0	0	0	0	0	0	0	0	0	0	0	0	0	0	0	0	0	0	0	32.54	FALSE	FALSE	FALSE	491	0.024
HHATLp.Arg200His	HHATL	0.0240530275849801	0.01559575795383655	0	0.05553270250197399	NA	NA	NA	NA	NA	NA	0.03467209223907358	0.028793550244745177	His	Arg	TRUE	NA	3	0	0	1	0	0	0	0	1	1	0	0	0	0	0	0	0	0	0	0	0	0	0	0	0	0	0	0	0	0	0	0	0	0	0	0	0	0	0	0	0	0	0	0	0	0	0	0	0	0	0	0	0	0	0	0	0	0	0	0	0	0	0	0	0	0	31.67	FALSE	FALSE	FALSE	491	0.024
HMBSp.Arg246His	HMBS	0.0240530275849801	0.01559575795383655	0	0.054973576099211	NA	NA	NA	NA	NA	NA	0.03467209223907358	0.028793550244745177	His	Arg	TRUE	NA	3	0	0	1	0	0	0	0	1	1	0	0	0	0	0	0	0	0	0	0	0	0	0	0	0	0	0	0	0	0	0	0	0	0	0	0	0	0	0	0	0	0	0	0	0	0	0	0	0	0	0	0	0	0	0	0	0	0	0	0	0	0	0	0	0	0	31.81	FALSE	FALSE	FALSE	491	0.024
HOXB9p.Arg236Trp	HOXB9	0.0240530275849801	0.01559575795383655	0	0.05553270250197399	NA	NA	NA	NA	NA	NA	0.03467209223907358	0.028793550244745177	Trp	Arg	FALSE	NA	3	0	0	1	0	0	0	0	1	1	0	0	0	0	0	0	0	0	0	0	0	0	0	0	0	0	0	0	0	0	0	0	0	0	0	0	0	0	0	0	0	0	0	0	0	0	0	0	0	0	0	0	0	0	0	0	0	0	0	0	0	0	0	0	0	0	32.25	FALSE	FALSE	FALSE	491	0.024
IL10RBp.Arg130Cys	IL10RB	0.0240530275849801	0.01559575795383655	0	0.055851278866798	NA	NA	NA	NA	NA	NA	0.03467209223907358	0.028793550244745177	Cys	Arg	TRUE	NA	3	0	0	1	0	0	0	0	1	1	0	0	0	0	0	0	0	0	0	0	0	0	0	0	0	0	0	0	0	0	0	0	0	0	0	0	0	0	0	0	0	0	0	0	0	0	0	0	0	0	0	0	0	0	0	0	0	0	0	0	0	0	0	0	0	0	32.53	FALSE	FALSE	FALSE	491	0.024
INSIG2p.Arg189Cys	INSIG2	0.0240530275849801	0.01559575795383655	0	0.056539520315412	NA	NA	NA	NA	NA	NA	0.03467209223907358	0.028793550244745177	Cys	Arg	TRUE	NA	3	0	0	1	0	0	0	0	1	1	0	0	0	0	0	0	0	0	0	0	0	0	0	0	0	0	0	0	0	0	0	0	0	0	0	0	0	0	0	0	0	0	0	0	0	0	0	0	0	0	0	0	0	0	0	0	0	0	0	0	0	0	0	0	0	0	31.95	FALSE	FALSE	FALSE	491	0.024
IQSEC2p.Arg855Ter	IQSEC2	0.0240530275849801	0.01559575795383655	0	0.05553270250197399	NA	NA	NA	NA	NA	NA	0.03467209223907358	0.028793550244745177	Ter	Arg	FALSE	NA	3	0	0	1	0	0	0	0	1	1	0	0	0	0	0	0	0	0	0	0	0	0	0	0	0	0	0	0	0	0	0	0	0	0	0	0	0	0	0	0	0	0	0	0	0	0	0	0	0	0	0	0	0	0	0	0	0	0	0	0	0	0	0	0	0	0	32.980000000000004	FALSE	FALSE	FALSE	491	0.024
ITGB6p.Lys404Asn	ITGB6	0.0240530275849801	0.01559575795383655	0	0.056858096680236	NA	NA	NA	NA	NA	NA	0.03467209223907358	0.028793550244745177	Asn	Lys	FALSE	NA	3	0	0	1	0	0	0	0	1	1	0	0	0	0	0	0	0	0	0	0	0	0	0	0	0	0	0	0	0	0	0	0	0	0	0	0	0	0	0	0	0	0	0	0	0	0	0	0	0	0	0	0	0	0	0	0	0	0	0	0	0	0	0	0	0	0	31.17	FALSE	FALSE	FALSE	491	0.024
ITLN1p.Asp215Asn	ITLN1	0.0240530275849801	0.01559575795383655	0	0.056539520315412	NA	NA	NA	NA	NA	NA	0.03467209223907358	0.028793550244745177	Asn	Asp	FALSE	NA	3	0	0	1	0	0	0	0	1	1	0	0	0	0	0	0	0	0	0	0	0	0	0	0	0	0	0	0	0	0	0	0	0	0	0	0	0	0	0	0	0	0	0	0	0	0	0	0	0	0	0	0	0	0	0	0	0	0	0	0	0	0	0	0	0	0	31.69	FALSE	FALSE	FALSE	491	0.024
JAKMIP2p.Arg597Ter	JAKMIP2	0.0240530275849801	0.01559575795383655	0	0.05553270250197399	NA	NA	NA	NA	NA	NA	0.03467209223907358	0.028793550244745177	Ter	Arg	FALSE	NA	3	0	0	1	0	0	0	0	1	1	0	0	0	0	0	0	0	0	0	0	0	0	0	0	0	0	0	0	0	0	0	0	0	0	0	0	0	0	0	0	0	0	0	0	0	0	0	0	0	0	0	0	0	0	0	0	0	0	0	0	0	0	0	0	0	0	32.78	FALSE	FALSE	FALSE	491	0.024
KCND2p.Asp116Asn	KCND2	0.0240530275849801	0.01559575795383655	0	0.054654999734387	NA	NA	NA	NA	NA	NA	0.03467209223907358	0.028793550244745177	Asn	Asp	FALSE	NA	3	0	0	1	0	0	0	0	1	1	0	0	0	0	0	0	0	0	0	0	0	0	0	0	0	0	0	0	0	0	0	0	0	0	0	0	0	0	0	0	0	0	0	0	0	0	0	0	0	0	0	0	0	0	0	0	0	0	0	0	0	0	0	0	0	0	32.84	FALSE	FALSE	FALSE	491	0.024
KCNJ12p.Arg313His	KCNJ12	0.0240530275849801	0.01559575795383655	0	0.05553270250197399	NA	NA	NA	NA	NA	NA	0.03467209223907358	0.028793550244745177	His	Arg	TRUE	NA	3	0	0	1	0	0	0	0	1	1	0	0	0	0	0	0	0	0	0	0	0	0	0	0	0	0	0	0	0	0	0	0	0	0	0	0	0	0	0	0	0	0	0	0	0	0	0	0	0	0	0	0	0	0	0	0	0	0	0	0	0	0	0	0	0	0	31.74	FALSE	FALSE	FALSE	491	0.024
KIAA1210p.Thr1708Met	KIAA1210	0.0240530275849801	0.01559575795383655	0	0.056539520315412	NA	NA	NA	NA	NA	NA	0.03467209223907358	0.028793550244745177	Met	Thr	FALSE	NA	3	0	0	1	0	0	0	0	1	1	0	0	0	0	0	0	0	0	0	0	0	0	0	0	0	0	0	0	0	0	0	0	0	0	0	0	0	0	0	0	0	0	0	0	0	0	0	0	0	0	0	0	0	0	0	0	0	0	0	0	0	0	0	0	0	0	32.09	FALSE	FALSE	FALSE	491	0.024
KIAA1217p.Arg165Gln	KIAA1217	0.0240530275849801	0.01559575795383655	0	0.056539520315412	NA	NA	NA	NA	NA	NA	0.03467209223907358	0.028793550244745177	Gln	Arg	FALSE	NA	3	0	0	1	0	0	0	0	1	1	0	0	0	0	0	0	0	0	0	0	0	0	0	0	0	0	0	0	0	0	0	0	0	0	0	0	0	0	0	0	0	0	0	0	0	0	0	0	0	0	0	0	0	0	0	0	0	0	0	0	0	0	0	0	0	0	32.28	FALSE	FALSE	FALSE	491	0.024
KIAA1644p.Arg154Trp	KIAA1644	0.0240530275849801	0.01559575795383655	0	0.05553270250197399	NA	NA	NA	NA	NA	NA	0.03467209223907358	0.028793550244745177	Trp	Arg	FALSE	NA	3	0	0	1	0	0	0	0	1	1	0	0	0	0	0	0	0	0	0	0	0	0	0	0	0	0	0	0	0	0	0	0	0	0	0	0	0	0	0	0	0	0	0	0	0	0	0	0	0	0	0	0	0	0	0	0	0	0	0	0	0	0	0	0	0	0	32.38	FALSE	FALSE	FALSE	491	0.024
KRT71p.Thr194Met	KRT71	0.0240530275849801	0.01559575795383655	0	0.05553270250197399	NA	NA	NA	NA	NA	NA	0.03467209223907358	0.028793550244745177	Met	Thr	FALSE	NA	3	0	0	1	0	0	0	0	1	1	0	0	0	0	0	0	0	0	0	0	0	0	0	0	0	0	0	0	0	0	0	0	0	0	0	0	0	0	0	0	0	0	0	0	0	0	0	0	0	0	0	0	0	0	0	0	0	0	0	0	0	0	0	0	0	0	31.95	FALSE	FALSE	FALSE	491	0.024
LATS1p.Arg737Ter	LATS1	0.0240530275849801	0.01559575795383655	0	0.055851278866798	NA	NA	NA	NA	NA	NA	0.03467209223907358	0.028793550244745177	Ter	Arg	FALSE	1	3	0	0	1	0	0	0	0	1	1	0	0	0	0	0	0	0	0	0	0	0	0	0	0	0	0	0	0	0	0	0	0	0	0	0	0	0	0	0	0	0	0	0	0	0	0	0	0	0	0	0	0	0	0	0	0	0	0	0	0	0	0	0	0	0	0	32.54	FALSE	FALSE	FALSE	491	0.024
LELP1p.Ser2Leu	LELP1	0.0240530275849801	0.01559575795383655	0	0.056539520315412	NA	NA	NA	NA	NA	NA	0.03467209223907358	0.028793550244745177	Leu	Ser	FALSE	NA	3	0	0	1	0	0	0	0	1	1	0	0	0	0	0	0	0	0	0	0	0	0	0	0	0	0	0	0	0	0	0	0	0	0	0	0	0	0	0	0	0	0	0	0	0	0	0	0	0	0	0	0	0	0	0	0	0	0	0	0	0	0	0	0	0	0	32.49	FALSE	FALSE	FALSE	491	0.024
LINGO4p.Glu213Ter	LINGO4	0.0240530275849801	0.01559575795383655	0	0.05553270250197399	NA	NA	NA	NA	NA	NA	0.03467209223907358	0.028793550244745177	Ter	Glu	FALSE	NA	3	0	0	1	0	0	0	0	1	1	0	0	0	0	0	0	0	0	0	0	0	0	0	0	0	0	0	0	0	0	0	0	0	0	0	0	0	0	0	0	0	0	0	0	0	0	0	0	0	0	0	0	0	0	0	0	0	0	0	0	0	0	0	0	0	0	32.63	FALSE	FALSE	FALSE	491	0.024
LIPAp.Arg65Gln	LIPA	0.0240530275849801	0.01559575795383655	0	0.05553270250197399	NA	NA	NA	NA	NA	NA	0.03467209223907358	0.028793550244745177	Gln	Arg	FALSE	NA	3	0	0	1	0	0	0	0	1	1	0	0	0	0	0	0	0	0	0	0	0	0	0	0	0	0	0	0	0	0	0	0	0	0	0	0	0	0	0	0	0	0	0	0	0	0	0	0	0	0	0	0	0	0	0	0	0	0	0	0	0	0	0	0	0	0	32.05	FALSE	FALSE	FALSE	491	0.024
MAPK4p.Arg398Cys	MAPK4	0.0240530275849801	0.01559575795383655	0	0.056539520315412	NA	NA	NA	NA	NA	NA	0.03467209223907358	0.028793550244745177	Cys	Arg	TRUE	NA	3	0	0	1	0	0	0	0	1	1	0	0	0	0	0	0	0	0	0	0	0	0	0	0	0	0	0	0	0	0	0	0	0	0	0	0	0	0	0	0	0	0	0	0	0	0	0	0	0	0	0	0	0	0	0	0	0	0	0	0	0	0	0	0	0	0	32.71	FALSE	FALSE	FALSE	491	0.024
MASP1p.Arg57Trp	MASP1	0.0240530275849801	0.01559575795383655	0	0.056858096680236	NA	NA	NA	NA	NA	NA	0.03467209223907358	0.028793550244745177	Trp	Arg	FALSE	NA	3	0	0	1	0	0	0	0	1	1	0	0	0	0	0	0	0	0	0	0	0	0	0	0	0	0	0	0	0	0	0	0	0	0	0	0	0	0	0	0	0	0	0	0	0	0	0	0	0	0	0	0	0	0	0	0	0	0	0	0	0	0	0	0	0	0	32.75	FALSE	FALSE	FALSE	491	0.024
MASTLp.Ser684Leu	MASTL	0.0240530275849801	0.01559575795383655	0	0.0556665540808	NA	NA	NA	NA	NA	NA	0.03467209223907358	0.028793550244745177	Leu	Ser	FALSE	NA	3	0	0	1	0	0	0	0	1	1	0	0	0	0	0	0	0	0	0	0	0	0	0	0	0	0	0	0	0	0	0	0	0	0	0	0	0	0	0	0	0	0	0	0	0	0	0	0	0	0	0	0	0	0	0	0	0	0	0	0	0	0	0	0	0	0	32.08	FALSE	FALSE	FALSE	491	0.024
MCM3APp.Ala1941Val	MCM3AP	0.0240530275849801	0.01559575795383655	0	0.05553270250197399	NA	NA	NA	NA	NA	NA	0.03467209223907358	0.028793550244745177	Val	Ala	FALSE	NA	3	0	0	1	0	0	0	0	1	1	0	0	0	0	0	0	0	0	0	0	0	0	0	0	0	0	0	0	0	0	0	0	0	0	0	0	0	0	0	0	0	0	0	0	0	0	0	0	0	0	0	0	0	0	0	0	0	0	0	0	0	0	0	0	0	0	32.61	FALSE	FALSE	FALSE	491	0.024
MCMDC2p.Arg215His	MCMDC2	0.0240530275849801	0.01559575795383655	0	0.055851278866798	NA	NA	NA	NA	NA	NA	0.03467209223907358	0.028793550244745177	His	Arg	TRUE	NA	3	0	0	1	0	0	0	0	1	1	0	0	0	0	0	0	0	0	0	0	0	0	0	0	0	0	0	0	0	0	0	0	0	0	0	0	0	0	0	0	0	0	0	0	0	0	0	0	0	0	0	0	0	0	0	0	0	0	0	0	0	0	0	0	0	0	32.32	FALSE	FALSE	FALSE	491	0.024
MED23p.Ser234Leu	MED23	0.0240530275849801	0.01559575795383655	0	0.055851278866798	NA	NA	NA	NA	NA	NA	0.03467209223907358	0.028793550244745177	Leu	Ser	FALSE	NA	3	0	0	1	0	0	0	0	1	1	0	0	0	0	0	0	0	0	0	0	0	0	0	0	0	0	0	0	0	0	0	0	0	0	0	0	0	0	0	0	0	0	0	0	0	0	0	0	0	0	0	0	0	0	0	0	0	0	0	0	0	0	0	0	0	0	31.61	FALSE	FALSE	FALSE	491	0.024
MELKp.Glu289Ter	MELK	0.0240530275849801	0.01559575795383655	0	0.055980393912649	NA	NA	NA	NA	NA	NA	0.03467209223907358	0.028793550244745177	Ter	Glu	FALSE	NA	3	0	0	1	0	0	0	0	1	1	0	0	0	0	0	0	0	0	0	0	0	0	0	0	0	0	0	0	0	0	0	0	0	0	0	0	0	0	0	0	0	0	0	0	0	0	0	0	0	0	0	0	0	0	0	0	0	0	0	0	0	0	0	0	0	0	31.96	FALSE	FALSE	FALSE	491	0.024
METAP1Dp.Phe40Leu	METAP1D	0.0240530275849801	0.01559575795383655	0	0.056858096680236	NA	NA	NA	NA	NA	NA	0.03467209223907358	0.028793550244745177	Leu	Phe	FALSE	NA	3	0	0	1	0	0	0	0	1	1	0	0	0	0	0	0	0	0	0	0	0	0	0	0	0	0	0	0	0	0	0	0	0	0	0	0	0	0	0	0	0	0	0	0	0	0	0	0	0	0	0	0	0	0	0	0	0	0	0	0	0	0	0	0	0	0	32	FALSE	FALSE	FALSE	491	0.024
MFI2p.Arg471Trp	MFI2	0.0240530275849801	0.01559575795383655	0	0.05553270250197399	NA	NA	NA	NA	NA	NA	0.03467209223907358	0.028793550244745177	Trp	Arg	FALSE	NA	3	0	0	1	0	0	0	0	1	1	0	0	0	0	0	0	0	0	0	0	0	0	0	0	0	0	0	0	0	0	0	0	0	0	0	0	0	0	0	0	0	0	0	0	0	0	0	0	0	0	0	0	0	0	0	0	0	0	0	0	0	0	0	0	0	0	32.17	FALSE	FALSE	FALSE	491	0.024
MITD1p.Lys76Asn	MITD1	0.0240530275849801	0.01559575795383655	0	0.05553593037812	NA	NA	NA	NA	NA	NA	0.03467209223907358	0.028793550244745177	Asn	Lys	FALSE	NA	3	0	0	1	0	0	0	0	1	1	0	0	0	0	0	0	0	0	0	0	0	0	0	0	0	0	0	0	0	0	0	0	0	0	0	0	0	0	0	0	0	0	0	0	0	0	0	0	0	0	0	0	0	0	0	0	0	0	0	0	0	0	0	0	0	0	32.4	FALSE	FALSE	FALSE	491	0.024
MRGPRX4p.Ala140Val	MRGPRX4	0.0240530275849801	0.01559575795383655	0	0.05553270250197399	NA	NA	NA	NA	NA	NA	0.03467209223907358	0.028793550244745177	Val	Ala	FALSE	NA	3	0	0	1	0	0	0	0	1	1	0	0	0	0	0	0	0	0	0	0	0	0	0	0	0	0	0	0	0	0	0	0	0	0	0	0	0	0	0	0	0	0	0	0	0	0	0	0	0	0	0	0	0	0	0	0	0	0	0	0	0	0	0	0	0	0	32.480000000000004	FALSE	FALSE	FALSE	491	0.024
MROH2Bp.Ala913Val	MROH2B	0.0240530275849801	0.01559575795383655	0	0.055851278866798	NA	NA	NA	NA	NA	NA	0.03467209223907358	0.028793550244745177	Val	Ala	FALSE	NA	3	0	0	1	0	0	0	0	1	1	0	0	0	0	0	0	0	0	0	0	0	0	0	0	0	0	0	0	0	0	0	0	0	0	0	0	0	0	0	0	0	0	0	0	0	0	0	0	0	0	0	0	0	0	0	0	0	0	0	0	0	0	0	0	0	0	33.04	FALSE	FALSE	FALSE	491	0.024
MRPL40p.Arg73Gln	MRPL40	0.0240530275849801	0.01559575795383655	0	0.05553270250197399	NA	NA	NA	NA	NA	NA	0.03467209223907358	0.028793550244745177	Gln	Arg	FALSE	NA	3	0	0	1	0	0	0	0	1	1	0	0	0	0	0	0	0	0	0	0	0	0	0	0	0	0	0	0	0	0	0	0	0	0	0	0	0	0	0	0	0	0	0	0	0	0	0	0	0	0	0	0	0	0	0	0	0	0	0	0	0	0	0	0	0	0	32.44	FALSE	FALSE	FALSE	491	0.024
MSL3p.Arg338Cys	MSL3	0.0240530275849801	0.01559575795383655	0	0.05553270250197399	NA	NA	NA	NA	NA	NA	0.03467209223907358	0.028793550244745177	Cys	Arg	TRUE	NA	3	0	0	1	0	0	0	0	1	1	0	0	0	0	0	0	0	0	0	0	0	0	0	0	0	0	0	0	0	0	0	0	0	0	0	0	0	0	0	0	0	0	0	0	0	0	0	0	0	0	0	0	0	0	0	0	0	0	0	0	0	0	0	0	0	0	31.73	FALSE	FALSE	FALSE	491	0.024
MVKp.Arg40Trp	MVK	0.0240530275849801	0.01559575795383655	0	0.056539520315412	NA	NA	NA	NA	NA	NA	0.03467209223907358	0.028793550244745177	Trp	Arg	FALSE	NA	3	0	0	1	0	0	0	0	1	1	0	0	0	0	0	0	0	0	0	0	0	0	0	0	0	0	0	0	0	0	0	0	0	0	0	0	0	0	0	0	0	0	0	0	0	0	0	0	0	0	0	0	0	0	0	0	0	0	0	0	0	0	0	0	0	0	32.69	FALSE	FALSE	FALSE	491	0.024
MYH8p.Arg873Gln	MYH8	0.0240530275849801	0.01559575795383655	0	0.056858096680236	NA	NA	NA	NA	NA	NA	0.03467209223907358	0.028793550244745177	Gln	Arg	FALSE	NA	3	0	0	1	0	0	0	0	1	1	0	0	0	0	0	0	0	0	0	0	0	0	0	0	0	0	0	0	0	0	0	0	0	0	0	0	0	0	0	0	0	0	0	0	0	0	0	0	0	0	0	0	0	0	0	0	0	0	0	0	0	0	0	0	0	0	32.97	FALSE	FALSE	FALSE	491	0.024
MYH8p.Glu1607Asp	MYH8	0.0240530275849801	0.01559575795383655	0	0.05553270250197399	NA	NA	NA	NA	NA	NA	0.03467209223907358	0.028793550244745177	Asp	Glu	FALSE	NA	3	0	0	1	0	0	0	0	1	1	0	0	0	0	0	0	0	0	0	0	0	0	0	0	0	0	0	0	0	0	0	0	0	0	0	0	0	0	0	0	0	0	0	0	0	0	0	0	0	0	0	0	0	0	0	0	0	0	0	0	0	0	0	0	0	0	31.17	FALSE	FALSE	FALSE	491	0.024
MYOM1p.Asp1552Asn	MYOM1	0.0240530275849801	0.01559575795383655	0	0.05553270250197399	NA	NA	NA	NA	NA	NA	0.03467209223907358	0.028793550244745177	Asn	Asp	FALSE	NA	3	0	0	1	0	0	0	0	1	1	0	0	0	0	0	0	0	0	0	0	0	0	0	0	0	0	0	0	0	0	0	0	0	0	0	0	0	0	0	0	0	0	0	0	0	0	0	0	0	0	0	0	0	0	0	0	0	0	0	0	0	0	0	0	0	0	32.21	FALSE	FALSE	FALSE	491	0.024
NAT10p.Arg9Ter	NAT10	0.0240530275849801	0.01559575795383655	0	0.055851278866798	NA	NA	NA	NA	NA	NA	0.03467209223907358	0.028793550244745177	Ter	Arg	FALSE	NA	3	0	0	1	0	0	0	0	1	1	0	0	0	0	0	0	0	0	0	0	0	0	0	0	0	0	0	0	0	0	0	0	0	0	0	0	0	0	0	0	0	0	0	0	0	0	0	0	0	0	0	0	0	0	0	0	0	0	0	0	0	0	0	0	0	0	31.8	FALSE	FALSE	FALSE	491	0.024
NAV3p.Arg2184His	NAV3	0.0240530275849801	0.01559575795383655	0	0.054973576099211	NA	NA	NA	NA	NA	NA	0.03467209223907358	0.028793550244745177	His	Arg	TRUE	NA	3	0	0	1	0	0	0	0	1	1	0	0	0	0	0	0	0	0	0	0	0	0	0	0	0	0	0	0	0	0	0	0	0	0	0	0	0	0	0	0	0	0	0	0	0	0	0	0	0	0	0	0	0	0	0	0	0	0	0	0	0	0	0	0	0	0	33.1	FALSE	FALSE	FALSE	491	0.024
NBEAp.Arg2080Ter	NBEA	0.0240530275849801	0.01559575795383655	0	0.05553270250197399	NA	NA	NA	NA	NA	NA	0.03467209223907358	0.028793550244745177	Ter	Arg	FALSE	2	3	0	0	1	0	0	0	0	1	1	0	0	0	0	0	0	0	0	0	0	0	0	0	0	0	0	0	0	0	0	0	0	0	0	0	0	0	0	0	0	0	0	0	0	0	0	0	0	0	0	0	0	0	0	0	0	0	0	0	0	0	0	0	0	0	0	32.21	FALSE	FALSE	FALSE	491	0.024
NIPAL3p.Ala97Val	NIPAL3	0.0240530275849801	0.01559575795383655	0	0.054525884688534997	NA	NA	NA	NA	NA	NA	0.03467209223907358	0.028793550244745177	Val	Ala	FALSE	NA	3	0	0	1	0	0	0	0	1	1	0	0	0	0	0	0	0	0	0	0	0	0	0	0	0	0	0	0	0	0	0	0	0	0	0	0	0	0	0	0	0	0	0	0	0	0	0	0	0	0	0	0	0	0	0	0	0	0	0	0	0	0	0	0	0	0	32.08	FALSE	FALSE	FALSE	491	0.024
NPFFR2p.Arg31His	NPFFR2	0.0240530275849801	0.01559575795383655	0	0.055851278866798	NA	NA	NA	NA	NA	NA	0.03467209223907358	0.028793550244745177	His	Arg	TRUE	NA	3	0	0	1	0	0	0	0	1	1	0	0	0	0	0	0	0	0	0	0	0	0	0	0	0	0	0	0	0	0	0	0	0	0	0	0	0	0	0	0	0	0	0	0	0	0	0	0	0	0	0	0	0	0	0	0	0	0	0	0	0	0	0	0	0	0	32.11	FALSE	FALSE	FALSE	491	0.024
NSUN2p.Arg264Gln	NSUN2	0.0240530275849801	0.01559575795383655	0	0.056547484724533	NA	NA	NA	NA	NA	NA	0.03467209223907358	0.028793550244745177	Gln	Arg	FALSE	NA	3	0	0	1	0	0	0	0	1	1	0	0	0	0	0	0	0	0	0	0	0	0	0	0	0	0	0	0	0	0	0	0	0	0	0	0	0	0	0	0	0	0	0	0	0	0	0	0	0	0	0	0	0	0	0	0	0	0	0	0	0	0	0	0	0	0	31.91	FALSE	FALSE	FALSE	491	0.024
OAZ3p.Arg25His	OAZ3	0.0240530275849801	0.01559575795383655	0	0.054654999734387	NA	NA	NA	NA	NA	NA	0.03467209223907358	0.028793550244745177	His	Arg	TRUE	NA	3	0	0	1	0	0	0	0	1	1	0	0	0	0	0	0	0	0	0	0	0	0	0	0	0	0	0	0	0	0	0	0	0	0	0	0	0	0	0	0	0	0	0	0	0	0	0	0	0	0	0	0	0	0	0	0	0	0	0	0	0	0	0	0	0	0	32.160000000000004	FALSE	FALSE	FALSE	491	0.024
OR10G3p.Phe104Leu	OR10G3	0.0240530275849801	0.01559575795383655	0	0.055851278866798	NA	NA	NA	NA	NA	NA	0.03467209223907358	0.028793550244745177	Leu	Phe	FALSE	NA	3	0	0	1	0	0	0	0	1	1	0	0	0	0	0	0	0	0	0	0	0	0	0	0	0	0	0	0	0	0	0	0	0	0	0	0	0	0	0	0	0	0	0	0	0	0	0	0	0	0	0	0	0	0	0	0	0	0	0	0	0	0	0	0	0	0	32.22	FALSE	FALSE	FALSE	491	0.024
OR10G8p.Arg115Met	OR10G8	0.0240530275849801	0.01559575795383655	0	0.05484446105335899	NA	NA	NA	NA	NA	NA	0.03467209223907358	0.028793550244745177	Met	Arg	FALSE	NA	3	0	0	1	0	0	0	0	1	1	0	0	0	0	0	0	0	0	0	0	0	0	0	0	0	0	0	0	0	0	0	0	0	0	0	0	0	0	0	0	0	0	0	0	0	0	0	0	0	0	0	0	0	0	0	0	0	0	0	0	0	0	0	0	0	0	31.14	FALSE	FALSE	FALSE	491	0.024
OR13C8p.Val71Ile	OR13C8	0.0240530275849801	0.01559575795383655	0	0.05553270250197399	NA	NA	NA	NA	NA	NA	0.03467209223907358	0.028793550244745177	Ile	Val	FALSE	NA	3	0	0	1	0	0	0	0	1	1	0	0	0	0	0	0	0	0	0	0	0	0	0	0	0	0	0	0	0	0	0	0	0	0	0	0	0	0	0	0	0	0	0	0	0	0	0	0	0	0	0	0	0	0	0	0	0	0	0	0	0	0	0	0	0	0	32.22	FALSE	FALSE	FALSE	491	0.024
OR2Y1p.Arg172Gln	OR2Y1	0.0240530275849801	0.01559575795383655	0	0.055661817547825	NA	NA	NA	NA	NA	NA	0.03467209223907358	0.028793550244745177	Gln	Arg	FALSE	NA	3	0	0	1	0	0	0	0	1	1	0	0	0	0	0	0	0	0	0	0	0	0	0	0	0	0	0	0	0	0	0	0	0	0	0	0	0	0	0	0	0	0	0	0	0	0	0	0	0	0	0	0	0	0	0	0	0	0	0	0	0	0	0	0	0	0	33.03	FALSE	FALSE	FALSE	491	0.024
OR4C15p.Glu364Asp	OR4C15	0.0240530275849801	0.01559575795383655	0	0.05553270250197399	NA	NA	NA	NA	NA	NA	0.03467209223907358	0.028793550244745177	Asp	Glu	FALSE	NA	3	0	0	1	0	0	0	0	1	1	0	0	0	0	0	0	0	0	0	0	0	0	0	0	0	0	0	0	0	0	0	0	0	0	0	0	0	0	0	0	0	0	0	0	0	0	0	0	0	0	0	0	0	0	0	0	0	0	0	0	0	0	0	0	0	0	32.15	FALSE	FALSE	FALSE	491	0.024
OR4K1p.Ser50Tyr	OR4K1	0.0240530275849801	0.01559575795383655	0	0.05585450674294399	NA	NA	NA	NA	NA	NA	0.03467209223907358	0.028793550244745177	Tyr	Ser	TRUE	NA	3	0	0	1	0	0	0	0	1	1	0	0	0	0	0	0	0	0	0	0	0	0	0	0	0	0	0	0	0	0	0	0	0	0	0	0	0	0	0	0	0	0	0	0	0	0	0	0	0	0	0	0	0	0	0	0	0	0	0	0	0	0	0	0	0	0	32.39	FALSE	FALSE	FALSE	491	0.024
OR6S1p.Gly110Arg	OR6S1	0.0240530275849801	0.01559575795383655	0	0.055851278866798	NA	NA	NA	NA	NA	NA	0.03467209223907358	0.028793550244745177	Arg	Gly	TRUE	NA	3	0	0	1	0	0	0	0	1	1	0	0	0	0	0	0	0	0	0	0	0	0	0	0	0	0	0	0	0	0	0	0	0	0	0	0	0	0	0	0	0	0	0	0	0	0	0	0	0	0	0	0	0	0	0	0	0	0	0	0	0	0	0	0	0	0	32.07	FALSE	FALSE	FALSE	491	0.024
OTORp.Val97Met	OTOR	0.0240530275849801	0.01559575795383655	0	0.055661817547825	NA	NA	NA	NA	NA	NA	0.03467209223907358	0.028793550244745177	Met	Val	FALSE	NA	3	0	0	1	0	0	0	0	1	1	0	0	0	0	0	0	0	0	0	0	0	0	0	0	0	0	0	0	0	0	0	0	0	0	0	0	0	0	0	0	0	0	0	0	0	0	0	0	0	0	0	0	0	0	0	0	0	0	0	0	0	0	0	0	0	0	32.44	FALSE	FALSE	FALSE	491	0.024
OXGR1p.Gly323Arg	OXGR1	0.0240530275849801	0.01559575795383655	0	0.056858096680236	NA	NA	NA	NA	NA	NA	0.03467209223907358	0.028793550244745177	Arg	Gly	TRUE	NA	3	0	0	1	0	0	0	0	1	1	0	0	0	0	0	0	0	0	0	0	0	0	0	0	0	0	0	0	0	0	0	0	0	0	0	0	0	0	0	0	0	0	0	0	0	0	0	0	0	0	0	0	0	0	0	0	0	0	0	0	0	0	0	0	0	0	32.12	FALSE	FALSE	FALSE	491	0.024
PAPOLAp.Arg126Gln	PAPOLA	0.0240530275849801	0.01559575795383655	0	0.055851278866798	NA	NA	NA	NA	NA	NA	0.03467209223907358	0.028793550244745177	Gln	Arg	FALSE	NA	3	0	0	1	0	0	0	0	1	1	0	0	0	0	0	0	0	0	0	0	0	0	0	0	0	0	0	0	0	0	0	0	0	0	0	0	0	0	0	0	0	0	0	0	0	0	0	0	0	0	0	0	0	0	0	0	0	0	0	0	0	0	0	0	0	0	32.24	FALSE	FALSE	FALSE	491	0.024
PATL1p.Arg516Ter	PATL1	0.0240530275849801	0.01559575795383655	0	0.05553593037812	NA	NA	NA	NA	NA	NA	0.03467209223907358	0.028793550244745177	Ter	Arg	FALSE	NA	3	0	0	1	0	0	0	0	1	1	0	0	0	0	0	0	0	0	0	0	0	0	0	0	0	0	0	0	0	0	0	0	0	0	0	0	0	0	0	0	0	0	0	0	0	0	0	0	0	0	0	0	0	0	0	0	0	0	0	0	0	0	0	0	0	0	31.62	FALSE	FALSE	FALSE	491	0.024
PCDH9p.Ala21Thr	PCDH9	0.0240530275849801	0.01559575795383655	0	0.055851278866798	NA	NA	NA	NA	NA	NA	0.03467209223907358	0.028793550244745177	Thr	Ala	TRUE	NA	3	0	0	1	0	0	0	0	1	1	0	0	0	0	0	0	0	0	0	0	0	0	0	0	0	0	0	0	0	0	0	0	0	0	0	0	0	0	0	0	0	0	0	0	0	0	0	0	0	0	0	0	0	0	0	0	0	0	0	0	0	0	0	0	0	0	31.74	FALSE	FALSE	FALSE	491	0.024
PCDH9p.Glu888Lys	PCDH9	0.0240530275849801	0.01559575795383655	0	0.056539520315412	NA	NA	NA	NA	NA	NA	0.03467209223907358	0.028793550244745177	Lys	Glu	TRUE	NA	3	0	0	1	0	0	0	0	1	1	0	0	0	0	0	0	0	0	0	0	0	0	0	0	0	0	0	0	0	0	0	0	0	0	0	0	0	0	0	0	0	0	0	0	0	0	0	0	0	0	0	0	0	0	0	0	0	0	0	0	0	0	0	0	0	0	32.49	FALSE	FALSE	FALSE	491	0.024
PCDHB2p.Arg124Trp	PCDHB2	0.0240530275849801	0.01559575795383655	0	0.054847688929505	NA	NA	NA	NA	NA	NA	0.03467209223907358	0.028793550244745177	Trp	Arg	FALSE	NA	3	0	0	1	0	0	0	0	1	1	0	0	0	0	0	0	0	0	0	0	0	0	0	0	0	0	0	0	0	0	0	0	0	0	0	0	0	0	0	0	0	0	0	0	0	0	0	0	0	0	0	0	0	0	0	0	0	0	0	0	0	0	0	0	0	0	32.75	FALSE	FALSE	FALSE	491	0.024
PCDHGA11p.Arg283Trp	PCDHGA11	0.0240530275849801	0.01559575795383655	0	0.055851278866798	NA	NA	NA	NA	NA	NA	0.03467209223907358	0.028793550244745177	Trp	Arg	FALSE	NA	3	0	0	1	0	0	0	0	1	1	0	0	0	0	0	0	0	0	0	0	0	0	0	0	0	0	0	0	0	0	0	0	0	0	0	0	0	0	0	0	0	0	0	0	0	0	0	0	0	0	0	0	0	0	0	0	0	0	0	0	0	0	0	0	0	0	32.44	FALSE	FALSE	FALSE	491	0.024
PCDHGA3p.Ser547Leu	PCDHGA3	0.0240530275849801	0.01559575795383655	0	0.055661817547825	NA	NA	NA	NA	NA	NA	0.03467209223907358	0.028793550244745177	Leu	Ser	FALSE	NA	3	0	0	1	0	0	0	0	1	1	0	0	0	0	0	0	0	0	0	0	0	0	0	0	0	0	0	0	0	0	0	0	0	0	0	0	0	0	0	0	0	0	0	0	0	0	0	0	0	0	0	0	0	0	0	0	0	0	0	0	0	0	0	0	0	0	32.1	FALSE	FALSE	FALSE	491	0.024
PCDP1p.Ala537Thr	PCDP1	0.0240530275849801	0.01559575795383655	0	0.056539520315412	NA	NA	NA	NA	NA	NA	0.03467209223907358	0.028793550244745177	Thr	Ala	TRUE	NA	3	0	0	1	0	0	0	0	1	1	0	0	0	0	0	0	0	0	0	0	0	0	0	0	0	0	0	0	0	0	0	0	0	0	0	0	0	0	0	0	0	0	0	0	0	0	0	0	0	0	0	0	0	0	0	0	0	0	0	0	0	0	0	0	0	0	31.49	FALSE	FALSE	FALSE	491	0.024
PCSK6p.Arg178His	PCSK6	0.0240530275849801	0.01559575795383655	0	0.05553593037812	NA	NA	NA	NA	NA	NA	0.03467209223907358	0.028793550244745177	His	Arg	TRUE	NA	3	0	0	1	0	0	0	0	1	1	0	0	0	0	0	0	0	0	0	0	0	0	0	0	0	0	0	0	0	0	0	0	0	0	0	0	0	0	0	0	0	0	0	0	0	0	0	0	0	0	0	0	0	0	0	0	0	0	0	0	0	0	0	0	0	0	33.12	FALSE	FALSE	FALSE	491	0.024
PCYT2p.Asp59Asn	PCYT2	0.0240530275849801	0.01559575795383655	0	0.05553593037812	NA	NA	NA	NA	NA	NA	0.03467209223907358	0.028793550244745177	Asn	Asp	FALSE	NA	3	0	0	1	0	0	0	0	1	1	0	0	0	0	0	0	0	0	0	0	0	0	0	0	0	0	0	0	0	0	0	0	0	0	0	0	0	0	0	0	0	0	0	0	0	0	0	0	0	0	0	0	0	0	0	0	0	0	0	0	0	0	0	0	0	0	33	FALSE	FALSE	FALSE	491	0.024
PDILTp.Arg364Cys	PDILT	0.0240530275849801	0.01559575795383655	0	0.05553270250197399	NA	NA	NA	NA	NA	NA	0.03467209223907358	0.028793550244745177	Cys	Arg	TRUE	NA	3	0	0	1	0	0	0	0	1	1	0	0	0	0	0	0	0	0	0	0	0	0	0	0	0	0	0	0	0	0	0	0	0	0	0	0	0	0	0	0	0	0	0	0	0	0	0	0	0	0	0	0	0	0	0	0	0	0	0	0	0	0	0	0	0	0	31.72	FALSE	FALSE	FALSE	491	0.024
PET112p.Arg276Gln	PET112	0.0240530275849801	0.01559575795383655	0	0.054654999734387	NA	NA	NA	NA	NA	NA	0.03467209223907358	0.028793550244745177	Gln	Arg	FALSE	NA	3	0	0	1	0	0	0	0	1	1	0	0	0	0	0	0	0	0	0	0	0	0	0	0	0	0	0	0	0	0	0	0	0	0	0	0	0	0	0	0	0	0	0	0	0	0	0	0	0	0	0	0	0	0	0	0	0	0	0	0	0	0	0	0	0	0	32.25	FALSE	FALSE	FALSE	491	0.024
PGBD5p.Val372Met	PGBD5	0.0240530275849801	0.01559575795383655	0	0.05553270250197399	NA	NA	NA	NA	NA	NA	0.03467209223907358	0.028793550244745177	Met	Val	FALSE	NA	3	0	0	1	0	0	0	0	1	1	0	0	0	0	0	0	0	0	0	0	0	0	0	0	0	0	0	0	0	0	0	0	0	0	0	0	0	0	0	0	0	0	0	0	0	0	0	0	0	0	0	0	0	0	0	0	0	0	0	0	0	0	0	0	0	0	31.71	FALSE	FALSE	FALSE	491	0.024
PHF20L1p.Arg494His	PHF20L1	0.0240530275849801	0.01559575795383655	0	0.056547484724533	NA	NA	NA	NA	NA	NA	0.03467209223907358	0.028793550244745177	His	Arg	TRUE	NA	3	0	0	1	0	0	0	0	1	1	0	0	0	0	0	0	0	0	0	0	0	0	0	0	0	0	0	0	0	0	0	0	0	0	0	0	0	0	0	0	0	0	0	0	0	0	0	0	0	0	0	0	0	0	0	0	0	0	0	0	0	0	0	0	0	0	32.93	FALSE	FALSE	FALSE	491	0.024
PLOD2p.Arg680Ter	PLOD2	0.0240530275849801	0.01559575795383655	0	0.055851278866798	NA	NA	NA	NA	NA	NA	0.03467209223907358	0.028793550244745177	Ter	Arg	FALSE	NA	3	0	0	1	0	0	0	0	1	1	0	0	0	0	0	0	0	0	0	0	0	0	0	0	0	0	0	0	0	0	0	0	0	0	0	0	0	0	0	0	0	0	0	0	0	0	0	0	0	0	0	0	0	0	0	0	0	0	0	0	0	0	0	0	0	0	31.9	FALSE	FALSE	FALSE	491	0.024
PLXNA3p.Arg1057Cys	PLXNA3	0.0240530275849801	0.01559575795383655	0	0.056539520315412	NA	NA	NA	NA	NA	NA	0.03467209223907358	0.028793550244745177	Cys	Arg	TRUE	NA	3	0	0	1	0	0	0	0	1	1	0	0	0	0	0	0	0	0	0	0	0	0	0	0	0	0	0	0	0	0	0	0	0	0	0	0	0	0	0	0	0	0	0	0	0	0	0	0	0	0	0	0	0	0	0	0	0	0	0	0	0	0	0	0	0	0	32.03	FALSE	FALSE	FALSE	491	0.024
POF1Bp.Glu530Ter	POF1B	0.0240530275849801	0.01559575795383655	0	0.05553270250197399	NA	NA	NA	NA	NA	NA	0.03467209223907358	0.028793550244745177	Ter	Glu	FALSE	NA	3	0	0	1	0	0	0	0	1	1	0	0	0	0	0	0	0	0	0	0	0	0	0	0	0	0	0	0	0	0	0	0	0	0	0	0	0	0	0	0	0	0	0	0	0	0	0	0	0	0	0	0	0	0	0	0	0	0	0	0	0	0	0	0	0	0	32.59	FALSE	FALSE	FALSE	491	0.024
POTEEp.Ala127Thr	POTEE	0.0240530275849801	0.01559575795383655	0	0.05553270250197399	NA	NA	NA	NA	NA	NA	0.03467209223907358	0.028793550244745177	Thr	Ala	TRUE	NA	3	0	0	1	0	0	0	0	1	1	0	0	0	0	0	0	0	0	0	0	0	0	0	0	0	0	0	0	0	0	0	0	0	0	0	0	0	0	0	0	0	0	0	0	0	0	0	0	0	0	0	0	0	0	0	0	0	0	0	0	0	0	0	0	0	0	32.95	FALSE	FALSE	FALSE	491	0.024
PPAPDC1Ap.Asp111Asn	PPAPDC1A	0.0240530275849801	0.01559575795383655	0	0.05553270250197399	NA	NA	NA	NA	NA	NA	0.03467209223907358	0.028793550244745177	Asn	Asp	FALSE	NA	3	0	0	1	0	0	0	0	1	1	0	0	0	0	0	0	0	0	0	0	0	0	0	0	0	0	0	0	0	0	0	0	0	0	0	0	0	0	0	0	0	0	0	0	0	0	0	0	0	0	0	0	0	0	0	0	0	0	0	0	0	0	0	0	0	0	32.15	FALSE	FALSE	FALSE	491	0.024
PPEF1p.Lys207Asn	PPEF1	0.0240530275849801	0.01559575795383655	0	0.055851278866798	NA	NA	NA	NA	NA	NA	0.03467209223907358	0.028793550244745177	Asn	Lys	FALSE	NA	3	0	0	1	0	0	0	0	1	1	0	0	0	0	0	0	0	0	0	0	0	0	0	0	0	0	0	0	0	0	0	0	0	0	0	0	0	0	0	0	0	0	0	0	0	0	0	0	0	0	0	0	0	0	0	0	0	0	0	0	0	0	0	0	0	0	33.11	FALSE	FALSE	FALSE	491	0.024
PRDM13p.Arg50His	PRDM13	0.0240530275849801	0.01559575795383655	0	0.05484446105335899	NA	NA	NA	NA	NA	NA	0.03467209223907358	0.028793550244745177	His	Arg	TRUE	NA	3	0	0	1	0	0	0	0	1	1	0	0	0	0	0	0	0	0	0	0	0	0	0	0	0	0	0	0	0	0	0	0	0	0	0	0	0	0	0	0	0	0	0	0	0	0	0	0	0	0	0	0	0	0	0	0	0	0	0	0	0	0	0	0	0	0	33.12	FALSE	FALSE	FALSE	491	0.024
PRPS1L1p.Val56Ile	PRPS1L1	0.0240530275849801	0.01559575795383655	0	0.055851278866798	NA	NA	NA	NA	NA	NA	0.03467209223907358	0.028793550244745177	Ile	Val	FALSE	NA	3	0	0	1	0	0	0	0	1	1	0	0	0	0	0	0	0	0	0	0	0	0	0	0	0	0	0	0	0	0	0	0	0	0	0	0	0	0	0	0	0	0	0	0	0	0	0	0	0	0	0	0	0	0	0	0	0	0	0	0	0	0	0	0	0	0	32.94	FALSE	FALSE	FALSE	491	0.024
PSMD1p.Arg55Gln	PSMD1	0.0240530275849801	0.01559575795383655	0	0.05553270250197399	NA	NA	NA	NA	NA	NA	0.03467209223907358	0.028793550244745177	Gln	Arg	FALSE	NA	3	0	0	1	0	0	0	0	1	1	0	0	0	0	0	0	0	0	0	0	0	0	0	0	0	0	0	0	0	0	0	0	0	0	0	0	0	0	0	0	0	0	0	0	0	0	0	0	0	0	0	0	0	0	0	0	0	0	0	0	0	0	0	0	0	0	31.99	FALSE	FALSE	FALSE	491	0.024
PTCH1p.Val1098Ile	PTCH1	0.0240530275849801	0.01559575795383655	0	0.054654999734387	NA	NA	NA	NA	NA	NA	0.03467209223907358	0.028793550244745177	Ile	Val	FALSE	1	3	0	0	1	0	0	0	0	1	1	0	0	0	0	0	0	0	0	0	0	0	0	0	0	0	0	0	0	0	0	0	0	0	0	0	0	0	0	0	0	0	0	0	0	0	0	0	0	0	0	0	0	0	0	0	0	0	0	0	0	0	0	0	0	0	0	33.22	FALSE	FALSE	FALSE	491	0.024
PTPRDp.Arg1898Cys	PTPRD	0.0240530275849801	0.01559575795383655	0	0.056539520315412	NA	NA	NA	NA	NA	NA	0.03467209223907358	0.028793550244745177	Cys	Arg	TRUE	2	3	0	0	1	0	0	0	0	1	1	0	0	0	0	0	0	0	0	0	0	0	0	0	0	0	0	0	0	0	0	0	0	0	0	0	0	0	0	0	0	0	0	0	0	0	0	0	0	0	0	0	0	0	0	0	0	0	0	0	0	0	0	0	0	0	0	32.55	FALSE	FALSE	FALSE	491	0.024
PTPRHp.Gly177Glu	PTPRH	0.0240530275849801	0.01559575795383655	0	0.054654999734387	NA	NA	NA	NA	NA	NA	0.03467209223907358	0.028793550244745177	Glu	Gly	FALSE	NA	3	0	0	1	0	0	0	0	1	1	0	0	0	0	0	0	0	0	0	0	0	0	0	0	0	0	0	0	0	0	0	0	0	0	0	0	0	0	0	0	0	0	0	0	0	0	0	0	0	0	0	0	0	0	0	0	0	0	0	0	0	0	0	0	0	0	32.37	FALSE	FALSE	FALSE	491	0.024
RBP3p.Arg665Trp	RBP3	0.0240530275849801	0.01559575795383655	0	0.055851278866798	NA	NA	NA	NA	NA	NA	0.03467209223907358	0.028793550244745177	Trp	Arg	FALSE	NA	3	0	0	1	0	0	0	0	1	1	0	0	0	0	0	0	0	0	0	0	0	0	0	0	0	0	0	0	0	0	0	0	0	0	0	0	0	0	0	0	0	0	0	0	0	0	0	0	0	0	0	0	0	0	0	0	0	0	0	0	0	0	0	0	0	0	33.410000000000004	FALSE	FALSE	FALSE	491	0.024
RECQL5p.Ala332Thr	RECQL5	0.0240530275849801	0.01559575795383655	0	0.054654999734387	NA	NA	NA	NA	NA	NA	0.03467209223907358	0.028793550244745177	Thr	Ala	TRUE	NA	3	0	0	1	0	0	0	0	1	1	0	0	0	0	0	0	0	0	0	0	0	0	0	0	0	0	0	0	0	0	0	0	0	0	0	0	0	0	0	0	0	0	0	0	0	0	0	0	0	0	0	0	0	0	0	0	0	0	0	0	0	0	0	0	0	0	31.66	FALSE	FALSE	FALSE	491	0.024
ROBO1p.Arg1625Ile	ROBO1	0.0240530275849801	0.01559575795383655	0	0.05630498402842199	NA	NA	NA	NA	NA	NA	0.03467209223907358	0.028793550244745177	Ile	Arg	FALSE	NA	3	0	0	1	0	0	0	0	1	1	0	0	0	0	0	0	0	0	0	0	0	0	0	0	0	0	0	0	0	0	0	0	0	0	0	0	0	0	0	0	0	0	0	0	0	0	0	0	0	0	0	0	0	0	0	0	0	0	0	0	0	0	0	0	0	0	32.04	FALSE	FALSE	FALSE	491	0.024
ROBO3p.Arg400His	ROBO3	0.0240530275849801	0.01559575795383655	0	0.054847688929505	NA	NA	NA	NA	NA	NA	0.03467209223907358	0.028793550244745177	His	Arg	TRUE	NA	3	0	0	1	0	0	0	0	1	1	0	0	0	0	0	0	0	0	0	0	0	0	0	0	0	0	0	0	0	0	0	0	0	0	0	0	0	0	0	0	0	0	0	0	0	0	0	0	0	0	0	0	0	0	0	0	0	0	0	0	0	0	0	0	0	0	32.42	FALSE	FALSE	FALSE	491	0.024
RUNX1T1p.Ala211Thr	RUNX1T1	0.0240530275849801	0.01559575795383655	0	0.055851278866798	NA	NA	NA	NA	NA	NA	0.03467209223907358	0.028793550244745177	Thr	Ala	TRUE	1	3	0	0	1	0	0	0	0	1	1	0	0	0	0	0	0	0	0	0	0	0	0	0	0	0	0	0	0	0	0	0	0	0	0	0	0	0	0	0	0	0	0	0	0	0	0	0	0	0	0	0	0	0	0	0	0	0	0	0	0	0	0	0	0	0	0	32.37	FALSE	FALSE	FALSE	491	0.024
SAFBp.Arg729Trp	SAFB	0.0240530275849801	0.01559575795383655	0	0.056539520315412	NA	NA	NA	NA	NA	NA	0.03467209223907358	0.028793550244745177	Trp	Arg	FALSE	NA	3	0	0	1	0	0	0	0	1	1	0	0	0	0	0	0	0	0	0	0	0	0	0	0	0	0	0	0	0	0	0	0	0	0	0	0	0	0	0	0	0	0	0	0	0	0	0	0	0	0	0	0	0	0	0	0	0	0	0	0	0	0	0	0	0	0	32.14	FALSE	FALSE	FALSE	491	0.024
SCN4Ap.Glu1029Lys	SCN4A	0.0240530275849801	0.01559575795383655	0	0.054847688929505	NA	NA	NA	NA	NA	NA	0.03467209223907358	0.028793550244745177	Lys	Glu	TRUE	NA	3	0	0	1	0	0	0	0	1	1	0	0	0	0	0	0	0	0	0	0	0	0	0	0	0	0	0	0	0	0	0	0	0	0	0	0	0	0	0	0	0	0	0	0	0	0	0	0	0	0	0	0	0	0	0	0	0	0	0	0	0	0	0	0	0	0	32.97	FALSE	FALSE	FALSE	491	0.024
SCUBE1p.Arg410His	SCUBE1	0.0240530275849801	0.01559575795383655	0	0.055661817547825	NA	NA	NA	NA	NA	NA	0.03467209223907358	0.028793550244745177	His	Arg	TRUE	NA	3	0	0	1	0	0	0	0	1	1	0	0	0	0	0	0	0	0	0	0	0	0	0	0	0	0	0	0	0	0	0	0	0	0	0	0	0	0	0	0	0	0	0	0	0	0	0	0	0	0	0	0	0	0	0	0	0	0	0	0	0	0	0	0	0	0	32.3	FALSE	FALSE	FALSE	491	0.024
SENP2p.Asp364Asn	SENP2	0.0240530275849801	0.01559575795383655	0	0.055851278866798	NA	NA	NA	NA	NA	NA	0.03467209223907358	0.028793550244745177	Asn	Asp	FALSE	NA	3	0	0	1	0	0	0	0	1	1	0	0	0	0	0	0	0	0	0	0	0	0	0	0	0	0	0	0	0	0	0	0	0	0	0	0	0	0	0	0	0	0	0	0	0	0	0	0	0	0	0	0	0	0	0	0	0	0	0	0	0	0	0	0	0	0	32.63	FALSE	FALSE	FALSE	491	0.024
SETD1Bp.Pro7His	SETD1B	0.0240530275849801	0.01559575795383655	0	0.05553270250197399	NA	NA	NA	NA	NA	NA	0.03467209223907358	0.028793550244745177	His	Pro	TRUE	2	3	0	0	1	0	0	0	0	1	1	0	0	0	0	0	0	0	0	0	0	0	0	0	0	0	0	0	0	0	0	0	0	0	0	0	0	0	0	0	0	0	0	0	0	0	0	0	0	0	0	0	0	0	0	0	0	0	0	0	0	0	0	0	0	0	0	32.31	FALSE	FALSE	FALSE	491	0.024
SFXN2p.Arg18His	SFXN2	0.0240530275849801	0.01559575795383655	0	0.055851278866798	NA	NA	NA	NA	NA	NA	0.03467209223907358	0.028793550244745177	His	Arg	TRUE	NA	3	0	0	1	0	0	0	0	1	1	0	0	0	0	0	0	0	0	0	0	0	0	0	0	0	0	0	0	0	0	0	0	0	0	0	0	0	0	0	0	0	0	0	0	0	0	0	0	0	0	0	0	0	0	0	0	0	0	0	0	0	0	0	0	0	0	33.03	FALSE	FALSE	FALSE	491	0.024
SLC14A2p.Phe580Leu	SLC14A2	0.0240530275849801	0.01559575795383655	0	0.054654999734387	NA	NA	NA	NA	NA	NA	0.03467209223907358	0.028793550244745177	Leu	Phe	FALSE	NA	3	0	0	1	0	0	0	0	1	1	0	0	0	0	0	0	0	0	0	0	0	0	0	0	0	0	0	0	0	0	0	0	0	0	0	0	0	0	0	0	0	0	0	0	0	0	0	0	0	0	0	0	0	0	0	0	0	0	0	0	0	0	0	0	0	0	32.17	FALSE	FALSE	FALSE	491	0.024
SLC16A10p.Arg321Ile	SLC16A10	0.0240530275849801	0.01559575795383655	0	0.055661817547825	NA	NA	NA	NA	NA	NA	0.03467209223907358	0.028793550244745177	Ile	Arg	FALSE	NA	3	0	0	1	0	0	0	0	1	1	0	0	0	0	0	0	0	0	0	0	0	0	0	0	0	0	0	0	0	0	0	0	0	0	0	0	0	0	0	0	0	0	0	0	0	0	0	0	0	0	0	0	0	0	0	0	0	0	0	0	0	0	0	0	0	0	32.480000000000004	FALSE	FALSE	FALSE	491	0.024
SLC22A1p.Ala306Thr	SLC22A1	0.0240530275849801	0.01559575795383655	0	0.05553270250197399	NA	NA	NA	NA	NA	NA	0.03467209223907358	0.028793550244745177	Thr	Ala	TRUE	NA	3	0	0	1	0	0	0	0	1	1	0	0	0	0	0	0	0	0	0	0	0	0	0	0	0	0	0	0	0	0	0	0	0	0	0	0	0	0	0	0	0	0	0	0	0	0	0	0	0	0	0	0	0	0	0	0	0	0	0	0	0	0	0	0	0	0	31.83	FALSE	FALSE	FALSE	491	0.024
SLC25A4p.Arg80Cys	SLC25A4	0.0240530275849801	0.01559575795383655	0	0.05553270250197399	NA	NA	NA	NA	NA	NA	0.03467209223907358	0.028793550244745177	Cys	Arg	TRUE	NA	3	0	0	1	0	0	0	0	1	1	0	0	0	0	0	0	0	0	0	0	0	0	0	0	0	0	0	0	0	0	0	0	0	0	0	0	0	0	0	0	0	0	0	0	0	0	0	0	0	0	0	0	0	0	0	0	0	0	0	0	0	0	0	0	0	0	33.39	FALSE	FALSE	FALSE	491	0.024
SLCO2A1p.Arg561Cys	SLCO2A1	0.0240530275849801	0.01559575795383655	0	0.05553270250197399	NA	NA	NA	NA	NA	NA	0.03467209223907358	0.028793550244745177	Cys	Arg	TRUE	NA	3	0	0	1	0	0	0	0	1	1	0	0	0	0	0	0	0	0	0	0	0	0	0	0	0	0	0	0	0	0	0	0	0	0	0	0	0	0	0	0	0	0	0	0	0	0	0	0	0	0	0	0	0	0	0	0	0	0	0	0	0	0	0	0	0	0	32.32	FALSE	FALSE	FALSE	491	0.024
SLX4p.Asp1400Asn	SLX4	0.0240530275849801	0.01559575795383655	0	0.056539520315412	NA	NA	NA	NA	NA	NA	0.03467209223907358	0.028793550244745177	Asn	Asp	FALSE	NA	3	0	0	1	0	0	0	0	1	1	0	0	0	0	0	0	0	0	0	0	0	0	0	0	0	0	0	0	0	0	0	0	0	0	0	0	0	0	0	0	0	0	0	0	0	0	0	0	0	0	0	0	0	0	0	0	0	0	0	0	0	0	0	0	0	0	32.7	FALSE	FALSE	FALSE	491	0.024
SMC4p.Arg214Gln	SMC4	0.0240530275849801	0.01559575795383655	0	0.05553270250197399	NA	NA	NA	NA	NA	NA	0.03467209223907358	0.028793550244745177	Gln	Arg	FALSE	NA	3	0	0	1	0	0	0	0	1	1	0	0	0	0	0	0	0	0	0	0	0	0	0	0	0	0	0	0	0	0	0	0	0	0	0	0	0	0	0	0	0	0	0	0	0	0	0	0	0	0	0	0	0	0	0	0	0	0	0	0	0	0	0	0	0	0	32.54	FALSE	FALSE	FALSE	491	0.024
SMG7p.Arg531Gln	SMG7	0.0240530275849801	0.01559575795383655	0	0.056539520315412	NA	NA	NA	NA	NA	NA	0.03467209223907358	0.028793550244745177	Gln	Arg	FALSE	NA	3	0	0	1	0	0	0	0	1	1	0	0	0	0	0	0	0	0	0	0	0	0	0	0	0	0	0	0	0	0	0	0	0	0	0	0	0	0	0	0	0	0	0	0	0	0	0	0	0	0	0	0	0	0	0	0	0	0	0	0	0	0	0	0	0	0	32.07	FALSE	FALSE	FALSE	491	0.024
SSH2p.Arg896His	SSH2	0.0240530275849801	0.01559575795383655	0	0.055980393912649	NA	NA	NA	NA	NA	NA	0.03467209223907358	0.028793550244745177	His	Arg	TRUE	NA	3	0	0	1	0	0	0	0	1	1	0	0	0	0	0	0	0	0	0	0	0	0	0	0	0	0	0	0	0	0	0	0	0	0	0	0	0	0	0	0	0	0	0	0	0	0	0	0	0	0	0	0	0	0	0	0	0	0	0	0	0	0	0	0	0	0	32.77	FALSE	FALSE	FALSE	491	0.024
SUN5p.Arg149Gln	SUN5	0.0240530275849801	0.01559575795383655	0	0.05553593037812	NA	NA	NA	NA	NA	NA	0.03467209223907358	0.028793550244745177	Gln	Arg	FALSE	NA	3	0	0	1	0	0	0	0	1	1	0	0	0	0	0	0	0	0	0	0	0	0	0	0	0	0	0	0	0	0	0	0	0	0	0	0	0	0	0	0	0	0	0	0	0	0	0	0	0	0	0	0	0	0	0	0	0	0	0	0	0	0	0	0	0	0	33	FALSE	FALSE	FALSE	491	0.024
SUV39H2p.Arg256Gln	SUV39H2	0.0240530275849801	0.01559575795383655	0	0.055851278866798	NA	NA	NA	NA	NA	NA	0.03467209223907358	0.028793550244745177	Gln	Arg	FALSE	NA	3	0	0	1	0	0	0	0	1	1	0	0	0	0	0	0	0	0	0	0	0	0	0	0	0	0	0	0	0	0	0	0	0	0	0	0	0	0	0	0	0	0	0	0	0	0	0	0	0	0	0	0	0	0	0	0	0	0	0	0	0	0	0	0	0	0	32.14	FALSE	FALSE	FALSE	491	0.024
SVEP1p.Arg997Cys	SVEP1	0.0240530275849801	0.01559575795383655	0	0.054973576099211	NA	NA	NA	NA	NA	NA	0.03467209223907358	0.028793550244745177	Cys	Arg	TRUE	NA	3	0	0	1	0	0	0	0	1	1	0	0	0	0	0	0	0	0	0	0	0	0	0	0	0	0	0	0	0	0	0	0	0	0	0	0	0	0	0	0	0	0	0	0	0	0	0	0	0	0	0	0	0	0	0	0	0	0	0	0	0	0	0	0	0	0	32.89	FALSE	FALSE	FALSE	491	0.024
SYTL2p.Glu1036Lys	SYTL2	0.0240530275849801	0.01559575795383655	0	0.05553270250197399	NA	NA	NA	NA	NA	NA	0.03467209223907358	0.028793550244745177	Lys	Glu	TRUE	NA	3	0	0	1	0	0	0	0	1	1	0	0	0	0	0	0	0	0	0	0	0	0	0	0	0	0	0	0	0	0	0	0	0	0	0	0	0	0	0	0	0	0	0	0	0	0	0	0	0	0	0	0	0	0	0	0	0	0	0	0	0	0	0	0	0	0	32	FALSE	FALSE	FALSE	491	0.024
TAAR2p.Glu349Ter	TAAR2	0.0240530275849801	0.01559575795383655	0	0.05553593037812	NA	NA	NA	NA	NA	NA	0.03467209223907358	0.028793550244745177	Ter	Glu	FALSE	NA	3	0	0	1	0	0	0	0	1	1	0	0	0	0	0	0	0	0	0	0	0	0	0	0	0	0	0	0	0	0	0	0	0	0	0	0	0	0	0	0	0	0	0	0	0	0	0	0	0	0	0	0	0	0	0	0	0	0	0	0	0	0	0	0	0	0	31.77	FALSE	FALSE	FALSE	491	0.024
TAF5p.Arg301Gln	TAF5	0.0240530275849801	0.01559575795383655	0	0.0556665540808	NA	NA	NA	NA	NA	NA	0.03467209223907358	0.028793550244745177	Gln	Arg	FALSE	NA	3	0	0	1	0	0	0	0	1	1	0	0	0	0	0	0	0	0	0	0	0	0	0	0	0	0	0	0	0	0	0	0	0	0	0	0	0	0	0	0	0	0	0	0	0	0	0	0	0	0	0	0	0	0	0	0	0	0	0	0	0	0	0	0	0	0	32.39	FALSE	FALSE	FALSE	491	0.024
TBC1D13p.Glu118Lys	TBC1D13	0.0240530275849801	0.01559575795383655	0	0.055851278866798	NA	NA	NA	NA	NA	NA	0.03467209223907358	0.028793550244745177	Lys	Glu	TRUE	NA	3	0	0	1	0	0	0	0	1	1	0	0	0	0	0	0	0	0	0	0	0	0	0	0	0	0	0	0	0	0	0	0	0	0	0	0	0	0	0	0	0	0	0	0	0	0	0	0	0	0	0	0	0	0	0	0	0	0	0	0	0	0	0	0	0	0	32.69	FALSE	FALSE	FALSE	491	0.024
TBC1D9Bp.Glu643Lys	TBC1D9B	0.0240530275849801	0.01559575795383655	0	0.05553270250197399	NA	NA	NA	NA	NA	NA	0.03467209223907358	0.028793550244745177	Lys	Glu	TRUE	NA	3	0	0	1	0	0	0	0	1	1	0	0	0	0	0	0	0	0	0	0	0	0	0	0	0	0	0	0	0	0	0	0	0	0	0	0	0	0	0	0	0	0	0	0	0	0	0	0	0	0	0	0	0	0	0	0	0	0	0	0	0	0	0	0	0	0	32.74	FALSE	FALSE	FALSE	491	0.024
TENM2p.Val34Met	TENM2	0.0240530275849801	0.01559575795383655	0	0.055851278866798	NA	NA	NA	NA	NA	NA	0.03467209223907358	0.028793550244745177	Met	Val	FALSE	NA	3	0	0	1	0	0	0	0	1	1	0	0	0	0	0	0	0	0	0	0	0	0	0	0	0	0	0	0	0	0	0	0	0	0	0	0	0	0	0	0	0	0	0	0	0	0	0	0	0	0	0	0	0	0	0	0	0	0	0	0	0	0	0	0	0	0	32.74	FALSE	FALSE	FALSE	491	0.024
THBS1p.Arg1077Trp	THBS1	0.0240530275849801	0.01559575795383655	0	0.05553270250197399	NA	NA	NA	NA	NA	NA	0.03467209223907358	0.028793550244745177	Trp	Arg	FALSE	NA	3	0	0	1	0	0	0	0	1	1	0	0	0	0	0	0	0	0	0	0	0	0	0	0	0	0	0	0	0	0	0	0	0	0	0	0	0	0	0	0	0	0	0	0	0	0	0	0	0	0	0	0	0	0	0	0	0	0	0	0	0	0	0	0	0	0	31.42	FALSE	FALSE	FALSE	491	0.024
TIAL1p.Asp46Asn	TIAL1	0.0240530275849801	0.01559575795383655	0	0.055851278866798	NA	NA	NA	NA	NA	NA	0.03467209223907358	0.028793550244745177	Asn	Asp	FALSE	NA	3	0	0	1	0	0	0	0	1	1	0	0	0	0	0	0	0	0	0	0	0	0	0	0	0	0	0	0	0	0	0	0	0	0	0	0	0	0	0	0	0	0	0	0	0	0	0	0	0	0	0	0	0	0	0	0	0	0	0	0	0	0	0	0	0	0	32.22	FALSE	FALSE	FALSE	491	0.024
TIMELESSp.Val704Ile	TIMELESS	0.0240530275849801	0.01559575795383655	0	0.05553270250197399	NA	NA	NA	NA	NA	NA	0.03467209223907358	0.028793550244745177	Ile	Val	FALSE	NA	3	0	0	1	0	0	0	0	1	1	0	0	0	0	0	0	0	0	0	0	0	0	0	0	0	0	0	0	0	0	0	0	0	0	0	0	0	0	0	0	0	0	0	0	0	0	0	0	0	0	0	0	0	0	0	0	0	0	0	0	0	0	0	0	0	0	32.72	FALSE	FALSE	FALSE	491	0.024
TIMM21p.Leu58Ile	TIMM21	0.0240530275849801	0.01559575795383655	0	0.055868484903013	NA	NA	NA	NA	NA	NA	0.03467209223907358	0.028793550244745177	Ile	Leu	FALSE	NA	3	0	0	1	0	0	0	0	1	1	0	0	0	0	0	0	0	0	0	0	0	0	0	0	0	0	0	0	0	0	0	0	0	0	0	0	0	0	0	0	0	0	0	0	0	0	0	0	0	0	0	0	0	0	0	0	0	0	0	0	0	0	0	0	0	0	33.13	FALSE	FALSE	FALSE	491	0.024
TIPINp.Glu257Lys	TIPIN	0.0240530275849801	0.01559575795383655	0	0.054654999734387	NA	NA	NA	NA	NA	NA	0.03467209223907358	0.028793550244745177	Lys	Glu	TRUE	NA	3	0	0	1	0	0	0	0	1	1	0	0	0	0	0	0	0	0	0	0	0	0	0	0	0	0	0	0	0	0	0	0	0	0	0	0	0	0	0	0	0	0	0	0	0	0	0	0	0	0	0	0	0	0	0	0	0	0	0	0	0	0	0	0	0	0	33.01	FALSE	FALSE	FALSE	491	0.024
TMEM180p.Arg222Gln	TMEM180	0.0240530275849801	0.01559575795383655	0	0.056539520315412	NA	NA	NA	NA	NA	NA	0.03467209223907358	0.028793550244745177	Gln	Arg	FALSE	NA	3	0	0	1	0	0	0	0	1	1	0	0	0	0	0	0	0	0	0	0	0	0	0	0	0	0	0	0	0	0	0	0	0	0	0	0	0	0	0	0	0	0	0	0	0	0	0	0	0	0	0	0	0	0	0	0	0	0	0	0	0	0	0	0	0	0	31.37	FALSE	FALSE	FALSE	491	0.024
TOPBP1p.Arg388Cys	TOPBP1	0.0240530275849801	0.01559575795383655	0	0.056539520315412	NA	NA	NA	NA	NA	NA	0.03467209223907358	0.028793550244745177	Cys	Arg	TRUE	NA	3	0	0	1	0	0	0	0	1	1	0	0	0	0	0	0	0	0	0	0	0	0	0	0	0	0	0	0	0	0	0	0	0	0	0	0	0	0	0	0	0	0	0	0	0	0	0	0	0	0	0	0	0	0	0	0	0	0	0	0	0	0	0	0	0	0	31.68	FALSE	FALSE	FALSE	491	0.024
TROVE2p.Leu350Val	TROVE2	0.0240530275849801	0.01559575795383655	0	0.056539520315412	NA	NA	NA	NA	NA	NA	0.03467209223907358	0.028793550244745177	Val	Leu	FALSE	NA	3	0	0	1	0	0	0	0	1	1	0	0	0	0	0	0	0	0	0	0	0	0	0	0	0	0	0	0	0	0	0	0	0	0	0	0	0	0	0	0	0	0	0	0	0	0	0	0	0	0	0	0	0	0	0	0	0	0	0	0	0	0	0	0	0	0	32.46	FALSE	FALSE	FALSE	491	0.024
TRPS1p.Arg544Gln	TRPS1	0.0240530275849801	0.01559575795383655	0	0.054654999734387	NA	NA	NA	NA	NA	NA	0.03467209223907358	0.028793550244745177	Gln	Arg	FALSE	NA	3	0	0	1	0	0	0	0	1	1	0	0	0	0	0	0	0	0	0	0	0	0	0	0	0	0	0	0	0	0	0	0	0	0	0	0	0	0	0	0	0	0	0	0	0	0	0	0	0	0	0	0	0	0	0	0	0	0	0	0	0	0	0	0	0	0	31.98	FALSE	FALSE	FALSE	491	0.024
VAMP4p.Arg106Ter	VAMP4	0.0240530275849801	0.01559575795383655	0	0.055851278866798	NA	NA	NA	NA	NA	NA	0.03467209223907358	0.028793550244745177	Ter	Arg	FALSE	NA	3	0	0	1	0	0	0	0	1	1	0	0	0	0	0	0	0	0	0	0	0	0	0	0	0	0	0	0	0	0	0	0	0	0	0	0	0	0	0	0	0	0	0	0	0	0	0	0	0	0	0	0	0	0	0	0	0	0	0	0	0	0	0	0	0	0	32.58	FALSE	FALSE	FALSE	491	0.024
VAMP8p.Thr60Met	VAMP8	0.0240530275849801	0.01559575795383655	0	0.055851278866798	NA	NA	NA	NA	NA	NA	0.03467209223907358	0.028793550244745177	Met	Thr	FALSE	NA	3	0	0	1	0	0	0	0	1	1	0	0	0	0	0	0	0	0	0	0	0	0	0	0	0	0	0	0	0	0	0	0	0	0	0	0	0	0	0	0	0	0	0	0	0	0	0	0	0	0	0	0	0	0	0	0	0	0	0	0	0	0	0	0	0	0	31.87	FALSE	FALSE	FALSE	491	0.024
VLDLRp.Arg276Gln	VLDLR	0.0240530275849801	0.01559575795383655	0	0.056539520315412	NA	NA	NA	NA	NA	NA	0.03467209223907358	0.028793550244745177	Gln	Arg	FALSE	NA	3	0	0	1	0	0	0	0	1	1	0	0	0	0	0	0	0	0	0	0	0	0	0	0	0	0	0	0	0	0	0	0	0	0	0	0	0	0	0	0	0	0	0	0	0	0	0	0	0	0	0	0	0	0	0	0	0	0	0	0	0	0	0	0	0	0	32.11	FALSE	FALSE	FALSE	491	0.024
WBP5p.Arg96Gln	WBP5	0.0240530275849801	0.01559575795383655	0	0.05553270250197399	NA	NA	NA	NA	NA	NA	0.03467209223907358	0.028793550244745177	Gln	Arg	FALSE	NA	3	0	0	1	0	0	0	0	1	1	0	0	0	0	0	0	0	0	0	0	0	0	0	0	0	0	0	0	0	0	0	0	0	0	0	0	0	0	0	0	0	0	0	0	0	0	0	0	0	0	0	0	0	0	0	0	0	0	0	0	0	0	0	0	0	0	32.480000000000004	FALSE	FALSE	FALSE	491	0.024
WDR11p.Arg317Ter	WDR11	0.0240530275849801	0.01559575795383655	0	0.056539520315412	NA	NA	NA	NA	NA	NA	0.03467209223907358	0.028793550244745177	Ter	Arg	FALSE	NA	3	0	0	1	0	0	0	0	1	1	0	0	0	0	0	0	0	0	0	0	0	0	0	0	0	0	0	0	0	0	0	0	0	0	0	0	0	0	0	0	0	0	0	0	0	0	0	0	0	0	0	0	0	0	0	0	0	0	0	0	0	0	0	0	0	0	31.27	FALSE	FALSE	FALSE	491	0.024
WDR96p.Arg1530Cys	WDR96	0.0240530275849801	0.01559575795383655	0	0.05553593037812	NA	NA	NA	NA	NA	NA	0.03467209223907358	0.028793550244745177	Cys	Arg	TRUE	NA	3	0	0	1	0	0	0	0	1	1	0	0	0	0	0	0	0	0	0	0	0	0	0	0	0	0	0	0	0	0	0	0	0	0	0	0	0	0	0	0	0	0	0	0	0	0	0	0	0	0	0	0	0	0	0	0	0	0	0	0	0	0	0	0	0	0	33.1	FALSE	FALSE	FALSE	491	0.024
WIPI2p.Arg242Gln	WIPI2	0.0240530275849801	0.01559575795383655	0	0.05553270250197399	NA	NA	NA	NA	NA	NA	0.03467209223907358	0.028793550244745177	Gln	Arg	FALSE	NA	3	0	0	1	0	0	0	0	1	1	0	0	0	0	0	0	0	0	0	0	0	0	0	0	0	0	0	0	0	0	0	0	0	0	0	0	0	0	0	0	0	0	0	0	0	0	0	0	0	0	0	0	0	0	0	0	0	0	0	0	0	0	0	0	0	0	32.6	FALSE	FALSE	FALSE	491	0.024
XPO6p.Arg279Gln	XPO6	0.0240530275849801	0.01559575795383655	0	0.055851278866798	NA	NA	NA	NA	NA	NA	0.03467209223907358	0.028793550244745177	Gln	Arg	FALSE	NA	3	0	0	1	0	0	0	0	1	1	0	0	0	0	0	0	0	0	0	0	0	0	0	0	0	0	0	0	0	0	0	0	0	0	0	0	0	0	0	0	0	0	0	0	0	0	0	0	0	0	0	0	0	0	0	0	0	0	0	0	0	0	0	0	0	0	32.38	FALSE	FALSE	FALSE	491	0.024
XPO7p.Arg83Ter	XPO7	0.0240530275849801	0.01559575795383655	0	0.055980393912649	NA	NA	NA	NA	NA	NA	0.03467209223907358	0.028793550244745177	Ter	Arg	FALSE	NA	3	0	0	1	0	0	0	0	1	1	0	0	0	0	0	0	0	0	0	0	0	0	0	0	0	0	0	0	0	0	0	0	0	0	0	0	0	0	0	0	0	0	0	0	0	0	0	0	0	0	0	0	0	0	0	0	0	0	0	0	0	0	0	0	0	0	32.63	FALSE	FALSE	FALSE	491	0.024
ZCCHC12p.Ala103Val	ZCCHC12	0.0240530275849801	0.01559575795383655	0	0.056539520315412	NA	NA	NA	NA	NA	NA	0.03467209223907358	0.028793550244745177	Val	Ala	FALSE	NA	3	0	0	1	0	0	0	0	1	1	0	0	0	0	0	0	0	0	0	0	0	0	0	0	0	0	0	0	0	0	0	0	0	0	0	0	0	0	0	0	0	0	0	0	0	0	0	0	0	0	0	0	0	0	0	0	0	0	0	0	0	0	0	0	0	0	31.94	FALSE	FALSE	FALSE	491	0.024
ZDHHC20p.Glu105Ter	ZDHHC20	0.0240530275849801	0.01559575795383655	0	0.055851278866798	NA	NA	NA	NA	NA	NA	0.03467209223907358	0.028793550244745177	Ter	Glu	FALSE	NA	3	0	0	1	0	0	0	0	1	1	0	0	0	0	0	0	0	0	0	0	0	0	0	0	0	0	0	0	0	0	0	0	0	0	0	0	0	0	0	0	0	0	0	0	0	0	0	0	0	0	0	0	0	0	0	0	0	0	0	0	0	0	0	0	0	0	32.85	FALSE	FALSE	FALSE	491	0.024
ZFP37p.Glu570Asp	ZFP37	0.0240530275849801	0.01559575795383655	0	0.05585450674294399	NA	NA	NA	NA	NA	NA	0.03467209223907358	0.028793550244745177	Asp	Glu	FALSE	NA	3	0	0	1	0	0	0	0	1	1	0	0	0	0	0	0	0	0	0	0	0	0	0	0	0	0	0	0	0	0	0	0	0	0	0	0	0	0	0	0	0	0	0	0	0	0	0	0	0	0	0	0	0	0	0	0	0	0	0	0	0	0	0	0	0	0	32.34	FALSE	FALSE	FALSE	491	0.024
ZHX2p.Arg674Cys	ZHX2	0.0240530275849801	0.01559575795383655	0	0.055851278866798	NA	NA	NA	NA	NA	NA	0.03467209223907358	0.028793550244745177	Cys	Arg	TRUE	NA	3	0	0	1	0	0	0	0	1	1	0	0	0	0	0	0	0	0	0	0	0	0	0	0	0	0	0	0	0	0	0	0	0	0	0	0	0	0	0	0	0	0	0	0	0	0	0	0	0	0	0	0	0	0	0	0	0	0	0	0	0	0	0	0	0	0	33.160000000000004	FALSE	FALSE	FALSE	491	0.024
ZNF280Ap.Lys421Asn	ZNF280A	0.0240530275849801	0.01559575795383655	0	0.056858096680236	NA	NA	NA	NA	NA	NA	0.03467209223907358	0.028793550244745177	Asn	Lys	FALSE	NA	3	0	0	1	0	0	0	0	1	1	0	0	0	0	0	0	0	0	0	0	0	0	0	0	0	0	0	0	0	0	0	0	0	0	0	0	0	0	0	0	0	0	0	0	0	0	0	0	0	0	0	0	0	0	0	0	0	0	0	0	0	0	0	0	0	0	32.37	FALSE	FALSE	FALSE	491	0.024
ZNF317p.Arg428Gln	ZNF317	0.0240530275849801	0.01559575795383655	0	0.05498755425928	NA	NA	NA	NA	NA	NA	0.03467209223907358	0.028793550244745177	Gln	Arg	FALSE	NA	3	0	0	1	0	0	0	0	1	1	0	0	0	0	0	0	0	0	0	0	0	0	0	0	0	0	0	0	0	0	0	0	0	0	0	0	0	0	0	0	0	0	0	0	0	0	0	0	0	0	0	0	0	0	0	0	0	0	0	0	0	0	0	0	0	0	33.28	FALSE	FALSE	FALSE	491	0.024
ZNF324p.Val482Met	ZNF324	0.0240530275849801	0.01559575795383655	0	0.056858096680236	NA	NA	NA	NA	NA	NA	0.03467209223907358	0.028793550244745177	Met	Val	FALSE	NA	3	0	0	1	0	0	0	0	1	1	0	0	0	0	0	0	0	0	0	0	0	0	0	0	0	0	0	0	0	0	0	0	0	0	0	0	0	0	0	0	0	0	0	0	0	0	0	0	0	0	0	0	0	0	0	0	0	0	0	0	0	0	0	0	0	0	32.76	FALSE	FALSE	FALSE	491	0.024
ZNF350p.Arg254Gln	ZNF350	0.0240530275849801	0.01559575795383655	0	0.055661817547825	NA	NA	NA	NA	NA	NA	0.03467209223907358	0.028793550244745177	Gln	Arg	FALSE	NA	3	0	0	1	0	0	0	0	1	1	0	0	0	0	0	0	0	0	0	0	0	0	0	0	0	0	0	0	0	0	0	0	0	0	0	0	0	0	0	0	0	0	0	0	0	0	0	0	0	0	0	0	0	0	0	0	0	0	0	0	0	0	0	0	0	0	33.61	FALSE	FALSE	FALSE	491	0.024
ZNF37Ap.Arg319Ile	ZNF37A	0.0240530275849801	0.01559575795383655	0	0.055851278866798	NA	NA	NA	NA	NA	NA	0.03467209223907358	0.028793550244745177	Ile	Arg	FALSE	NA	3	0	0	1	0	0	0	0	1	1	0	0	0	0	0	0	0	0	0	0	0	0	0	0	0	0	0	0	0	0	0	0	0	0	0	0	0	0	0	0	0	0	0	0	0	0	0	0	0	0	0	0	0	0	0	0	0	0	0	0	0	0	0	0	0	0	33.12	FALSE	FALSE	FALSE	491	0.024
ZNF442p.Arg180His	ZNF442	0.0240530275849801	0.01559575795383655	0	0.054654999734387	NA	NA	NA	NA	NA	NA	0.03467209223907358	0.028793550244745177	His	Arg	TRUE	NA	3	0	0	1	0	0	0	0	1	1	0	0	0	0	0	0	0	0	0	0	0	0	0	0	0	0	0	0	0	0	0	0	0	0	0	0	0	0	0	0	0	0	0	0	0	0	0	0	0	0	0	0	0	0	0	0	0	0	0	0	0	0	0	0	0	0	32.13	FALSE	FALSE	FALSE	491	0.024
ZNF442p.Arg309Ter	ZNF442	0.0240530275849801	0.01559575795383655	0	0.054654999734387	NA	NA	NA	NA	NA	NA	0.03467209223907358	0.028793550244745177	Ter	Arg	FALSE	NA	3	0	0	1	0	0	0	0	1	1	0	0	0	0	0	0	0	0	0	0	0	0	0	0	0	0	0	0	0	0	0	0	0	0	0	0	0	0	0	0	0	0	0	0	0	0	0	0	0	0	0	0	0	0	0	0	0	0	0	0	0	0	0	0	0	0	32.47	FALSE	FALSE	FALSE	491	0.024
ZNF45p.Arg682Ter	ZNF45	0.0240530275849801	0.01559575795383655	0	0.055851278866798	NA	NA	NA	NA	NA	NA	0.03467209223907358	0.028793550244745177	Ter	Arg	FALSE	NA	3	0	0	1	0	0	0	0	1	1	0	0	0	0	0	0	0	0	0	0	0	0	0	0	0	0	0	0	0	0	0	0	0	0	0	0	0	0	0	0	0	0	0	0	0	0	0	0	0	0	0	0	0	0	0	0	0	0	0	0	0	0	0	0	0	0	32.58	FALSE	FALSE	FALSE	491	0.024
ZNF491p.Arg175Ter	ZNF491	0.0240530275849801	0.01559575795383655	0	0.05553270250197399	NA	NA	NA	NA	NA	NA	0.03467209223907358	0.028793550244745177	Ter	Arg	FALSE	NA	3	0	0	1	0	0	0	0	1	1	0	0	0	0	0	0	0	0	0	0	0	0	0	0	0	0	0	0	0	0	0	0	0	0	0	0	0	0	0	0	0	0	0	0	0	0	0	0	0	0	0	0	0	0	0	0	0	0	0	0	0	0	0	0	0	0	31.95	FALSE	FALSE	FALSE	491	0.024
ZNF536p.Val518Met	ZNF536	0.0240530275849801	0.01559575795383655	0	0.05553270250197399	NA	NA	NA	NA	NA	NA	0.03467209223907358	0.028793550244745177	Met	Val	FALSE	NA	3	0	0	1	0	0	0	0	1	1	0	0	0	0	0	0	0	0	0	0	0	0	0	0	0	0	0	0	0	0	0	0	0	0	0	0	0	0	0	0	0	0	0	0	0	0	0	0	0	0	0	0	0	0	0	0	0	0	0	0	0	0	0	0	0	0	32.14	FALSE	FALSE	FALSE	491	0.024
ZNF549p.Arg378Ter	ZNF549	0.0240530275849801	0.01559575795383655	0	0.05553270250197399	NA	NA	NA	NA	NA	NA	0.03467209223907358	0.028793550244745177	Ter	Arg	FALSE	NA	3	0	0	1	0	0	0	0	1	1	0	0	0	0	0	0	0	0	0	0	0	0	0	0	0	0	0	0	0	0	0	0	0	0	0	0	0	0	0	0	0	0	0	0	0	0	0	0	0	0	0	0	0	0	0	0	0	0	0	0	0	0	0	0	0	0	33.12	FALSE	FALSE	FALSE	491	0.024
ZNF600p.Lys663Asn	ZNF600	0.0240530275849801	0.01559575795383655	0	0.05553270250197399	NA	NA	NA	NA	NA	NA	0.03467209223907358	0.028793550244745177	Asn	Lys	FALSE	NA	3	0	0	1	0	0	0	0	1	1	0	0	0	0	0	0	0	0	0	0	0	0	0	0	0	0	0	0	0	0	0	0	0	0	0	0	0	0	0	0	0	0	0	0	0	0	0	0	0	0	0	0	0	0	0	0	0	0	0	0	0	0	0	0	0	0	32.5	FALSE	FALSE	FALSE	491	0.024
ZNF76p.Ala42Thr	ZNF76	0.0240530275849801	0.01559575795383655	0	0.05553270250197399	NA	NA	NA	NA	NA	NA	0.03467209223907358	0.028793550244745177	Thr	Ala	TRUE	NA	3	0	0	1	0	0	0	0	1	1	0	0	0	0	0	0	0	0	0	0	0	0	0	0	0	0	0	0	0	0	0	0	0	0	0	0	0	0	0	0	0	0	0	0	0	0	0	0	0	0	0	0	0	0	0	0	0	0	0	0	0	0	0	0	0	0	32.69	FALSE	FALSE	FALSE	491	0.024
ZNF781p.Glu221Ter	ZNF781	0.0240530275849801	0.01559575795383655	0	0.05585450674294399	NA	NA	NA	NA	NA	NA	0.03467209223907358	0.028793550244745177	Ter	Glu	FALSE	NA	3	0	0	1	0	0	0	0	1	1	0	0	0	0	0	0	0	0	0	0	0	0	0	0	0	0	0	0	0	0	0	0	0	0	0	0	0	0	0	0	0	0	0	0	0	0	0	0	0	0	0	0	0	0	0	0	0	0	0	0	0	0	0	0	0	0	31.4	FALSE	FALSE	FALSE	491	0.024
ZNF816p.Arg194Ile	ZNF816	0.0240530275849801	0.01559575795383655	0	0.05553270250197399	NA	NA	NA	NA	NA	NA	0.03467209223907358	0.028793550244745177	Ile	Arg	FALSE	NA	3	0	0	1	0	0	0	0	1	1	0	0	0	0	0	0	0	0	0	0	0	0	0	0	0	0	0	0	0	0	0	0	0	0	0	0	0	0	0	0	0	0	0	0	0	0	0	0	0	0	0	0	0	0	0	0	0	0	0	0	0	0	0	0	0	0	32.82	FALSE	FALSE	FALSE	491	0.024
DNAJC5p.Arg36Trp	DNAJC5	0.02405278942103627	0.02599292992306092	0.00300665333721778	0.051359983556481	0.134956638958021	0.11627906976744186	0.0341218580764375	0.056980056980056974	NA	NA	0.01997987838261953	0.028793550244745177	Trp	Arg	FALSE	NA	5	0	0	1	0	0	0	0	0	0	0	1	0	0	0	0	2	0	0	0	0	0	0	0	0	0	0	0	0	0	0	0	0	0	0	0	0	0	0	0	1	0	0	0	0	0	0	0	0	0	0	0	0	0	0	0	0	0	0	0	0	0	0	0	0	0	60.08	FALSE	FALSE	FALSE	491	0.024
CNTLNp.Gln1251His	CNTLN	0.02403609956856499	0.01039717196922437	0	0.060250205770649	NA	NA	NA	NA	NA	NA	NA	NA	His	Gln	TRUE	NA	2	0	0	0	0	0	0	1	0	0	0	0	0	0	0	0	0	0	0	0	0	0	0	0	0	0	0	0	0	0	0	0	0	0	0	0	0	0	0	0	0	0	0	0	0	0	0	0	0	0	0	0	0	0	0	0	1	0	0	0	0	0	0	0	0	0	13.68	FALSE	FALSE	FALSE	491	0.024
FLG2p.Asp1776Asn	FLG2	0.02403609956856499	0.01039717196922437	0	0.060570119469122	NA	NA	NA	NA	NA	NA	NA	NA	Asn	Asp	FALSE	NA	2	0	0	0	0	0	0	1	0	0	0	0	0	0	0	0	0	0	0	0	0	0	0	0	0	0	0	0	0	0	0	0	0	0	0	0	0	0	0	0	0	0	0	0	0	0	0	0	0	0	0	0	0	0	0	0	1	0	0	0	0	0	0	0	0	0	13.37	FALSE	FALSE	FALSE	491	0.024
ACBD3p.Arg223Ter	ACBD3	0.02403397545382273	0.02079434393844874	0.00255428738098446	0.05185662168335499	0.134956638958021	0.11627906976744186	NA	NA	NA	NA	0.024286805727475384	0.028793550244745177	Ter	Arg	FALSE	NA	4	0	0	1	0	0	0	0	1	0	0	1	0	0	0	0	1	0	0	0	0	0	0	0	0	0	0	0	0	0	0	0	0	0	0	0	0	0	0	0	0	0	0	0	0	0	0	0	0	0	0	0	0	0	0	0	0	0	0	0	0	0	0	0	0	0	42.75	FALSE	FALSE	FALSE	491	0.024
APOL3p.Arg313Gln	APOL3	0.02403397545382273	0.02079434393844874	0.00255428738098446	0.052701105122281	0.134956638958021	0.11627906976744186	NA	NA	NA	NA	0.024286805727475384	0.028793550244745177	Gln	Arg	FALSE	NA	4	0	0	1	0	0	0	0	1	0	0	1	0	0	0	0	1	0	0	0	0	0	0	0	0	0	0	0	0	0	0	0	0	0	0	0	0	0	0	0	0	0	0	0	0	0	0	0	0	0	0	0	0	0	0	0	0	0	0	0	0	0	0	0	0	0	43.49	FALSE	FALSE	FALSE	491	0.024
C1ORF87p.Ser530Leu	C1ORF87	0.02403397545382273	0.02079434393844874	0.00255428738098446	0.05262231197635299	0.134956638958021	0.11627906976744186	NA	NA	NA	NA	0.024286805727475384	0.028793550244745177	Leu	Ser	FALSE	NA	4	0	0	1	0	0	0	0	1	0	0	1	0	0	0	0	1	0	0	0	0	0	0	0	0	0	0	0	0	0	0	0	0	0	0	0	0	0	0	0	0	0	0	0	0	0	0	0	0	0	0	0	0	0	0	0	0	0	0	0	0	0	0	0	0	0	43.03	FALSE	FALSE	FALSE	491	0.024
CACNA1Bp.Arg2308Cys	CACNA1B	0.02403397545382273	0.02079434393844874	0.00255428738098446	0.05185662168335499	0.134956638958021	0.11627906976744186	NA	NA	NA	NA	0.024286805727475384	0.028793550244745177	Cys	Arg	TRUE	NA	4	0	0	1	0	0	0	0	1	0	0	1	0	0	0	0	1	0	0	0	0	0	0	0	0	0	0	0	0	0	0	0	0	0	0	0	0	0	0	0	0	0	0	0	0	0	0	0	0	0	0	0	0	0	0	0	0	0	0	0	0	0	0	0	0	0	43.15	FALSE	FALSE	FALSE	491	0.024
CCDC11p.Glu306Lys	CCDC11	0.02403397545382273	0.02079434393844874	0.00255428738098446	0.052699183338234	0.134956638958021	0.11627906976744186	NA	NA	NA	NA	0.024286805727475384	0.028793550244745177	Lys	Glu	TRUE	NA	4	0	0	1	0	0	0	0	1	0	0	1	0	0	0	0	1	0	0	0	0	0	0	0	0	0	0	0	0	0	0	0	0	0	0	0	0	0	0	0	0	0	0	0	0	0	0	0	0	0	0	0	0	0	0	0	0	0	0	0	0	0	0	0	0	0	42.95	FALSE	FALSE	FALSE	491	0.024
CGNp.Arg1076Gln	CGN	0.02403397545382273	0.02079434393844874	0.00255428738098446	0.052188759987333	0.134956638958021	0.11627906976744186	NA	NA	NA	NA	0.024286805727475384	0.028793550244745177	Gln	Arg	FALSE	NA	4	0	0	1	0	0	0	0	1	0	0	1	0	0	0	0	1	0	0	0	0	0	0	0	0	0	0	0	0	0	0	0	0	0	0	0	0	0	0	0	0	0	0	0	0	0	0	0	0	0	0	0	0	0	0	0	0	0	0	0	0	0	0	0	0	0	42.5	FALSE	FALSE	FALSE	491	0.024
COL4A3p.Ala1252Val	COL4A3	0.02403397545382273	0.02079434393844874	0.00255428738098446	0.052479029732997	0.134956638958021	0.11627906976744186	NA	NA	NA	NA	0.024286805727475384	0.028793550244745177	Val	Ala	FALSE	NA	4	0	0	1	0	0	0	0	1	0	0	1	0	0	0	0	1	0	0	0	0	0	0	0	0	0	0	0	0	0	0	0	0	0	0	0	0	0	0	0	0	0	0	0	0	0	0	0	0	0	0	0	0	0	0	0	0	0	0	0	0	0	0	0	0	0	42.28	FALSE	FALSE	FALSE	491	0.024
EIF3Dp.Arg165Cys	EIF3D	0.02403397545382273	0.02079434393844874	0.00255428738098446	0.051858543467402	0.134956638958021	0.11627906976744186	NA	NA	NA	NA	0.024286805727475384	0.028793550244745177	Cys	Arg	TRUE	NA	4	0	0	1	0	0	0	0	1	0	0	1	0	0	0	0	1	0	0	0	0	0	0	0	0	0	0	0	0	0	0	0	0	0	0	0	0	0	0	0	0	0	0	0	0	0	0	0	0	0	0	0	0	0	0	0	0	0	0	0	0	0	0	0	0	0	43.09	FALSE	FALSE	FALSE	491	0.024
ERC2p.Arg528Cys	ERC2	0.02403397545382273	0.02079434393844874	0.00255428738098446	0.052699183338234	0.134956638958021	0.11627906976744186	NA	NA	NA	NA	0.024286805727475384	0.028793550244745177	Cys	Arg	TRUE	NA	4	0	0	1	0	0	0	0	1	0	0	1	0	0	0	0	1	0	0	0	0	0	0	0	0	0	0	0	0	0	0	0	0	0	0	0	0	0	0	0	0	0	0	0	0	0	0	0	0	0	0	0	0	0	0	0	0	0	0	0	0	0	0	0	0	0	42.65	FALSE	FALSE	FALSE	491	0.024
FAM135Bp.Arg1363Ter	FAM135B	0.02403397545382273	0.02079434393844874	0.00255428738098446	0.05262231197635299	0.134956638958021	0.11627906976744186	NA	NA	NA	NA	0.024286805727475384	0.028793550244745177	Ter	Arg	FALSE	2	4	0	0	1	0	0	0	0	1	0	0	1	0	0	0	0	1	0	0	0	0	0	0	0	0	0	0	0	0	0	0	0	0	0	0	0	0	0	0	0	0	0	0	0	0	0	0	0	0	0	0	0	0	0	0	0	0	0	0	0	0	0	0	0	0	0	42.71	FALSE	FALSE	FALSE	491	0.024
FMR1NBp.Arg235Gln	FMR1NB	0.02403397545382273	0.02079434393844874	0.00255428738098446	0.051933493045236	0.134956638958021	0.11627906976744186	NA	NA	NA	NA	0.024286805727475384	0.028793550244745177	Gln	Arg	FALSE	NA	4	0	0	1	0	0	0	0	1	0	0	1	0	0	0	0	1	0	0	0	0	0	0	0	0	0	0	0	0	0	0	0	0	0	0	0	0	0	0	0	0	0	0	0	0	0	0	0	0	0	0	0	0	0	0	0	0	0	0	0	0	0	0	0	0	0	42.99	FALSE	FALSE	FALSE	491	0.024
JPH3p.Arg245Cys	JPH3	0.02403397545382273	0.02079434393844874	0.00255428738098446	0.052188759987333	0.134956638958021	0.11627906976744186	NA	NA	NA	NA	0.024286805727475384	0.028793550244745177	Cys	Arg	TRUE	NA	4	0	0	1	0	0	0	0	1	0	0	1	0	0	0	0	1	0	0	0	0	0	0	0	0	0	0	0	0	0	0	0	0	0	0	0	0	0	0	0	0	0	0	0	0	0	0	0	0	0	0	0	0	0	0	0	0	0	0	0	0	0	0	0	0	0	43.2	FALSE	FALSE	FALSE	491	0.024
NCKIPSDp.Arg689His	NCKIPSD	0.02403397545382273	0.02079434393844874	0.00255428738098446	0.052701105122281	0.134956638958021	0.11627906976744186	NA	NA	NA	NA	0.024286805727475384	0.028793550244745177	His	Arg	TRUE	2	4	0	0	1	0	0	0	0	1	0	0	1	0	0	0	0	1	0	0	0	0	0	0	0	0	0	0	0	0	0	0	0	0	0	0	0	0	0	0	0	0	0	0	0	0	0	0	0	0	0	0	0	0	0	0	0	0	0	0	0	0	0	0	0	0	0	44.17	FALSE	FALSE	FALSE	491	0.024
NRXN2p.Arg651Trp	NRXN2	0.02403397545382273	0.02079434393844874	0.00255428738098446	0.052699183338234	0.134956638958021	0.11627906976744186	NA	NA	NA	NA	0.024286805727475384	0.028793550244745177	Trp	Arg	FALSE	NA	4	0	0	1	0	0	0	0	1	0	0	1	0	0	0	0	1	0	0	0	0	0	0	0	0	0	0	0	0	0	0	0	0	0	0	0	0	0	0	0	0	0	0	0	0	0	0	0	0	0	0	0	0	0	0	0	0	0	0	0	0	0	0	0	0	0	42.9	FALSE	FALSE	FALSE	491	0.024
OPCMLp.Arg71Cys	OPCML	0.02403397545382273	0.02079434393844874	0.00255428738098446	0.05262231197635299	0.134956638958021	0.11627906976744186	NA	NA	NA	NA	0.024286805727475384	0.028793550244745177	Cys	Arg	TRUE	NA	4	0	0	1	0	0	0	0	1	0	0	1	0	0	0	0	1	0	0	0	0	0	0	0	0	0	0	0	0	0	0	0	0	0	0	0	0	0	0	0	0	0	0	0	0	0	0	0	0	0	0	0	0	0	0	0	0	0	0	0	0	0	0	0	0	0	43.63	FALSE	FALSE	FALSE	491	0.024
PRDM16p.Glu237Lys	PRDM16	0.02403397545382273	0.02079434393844874	0.00255428738098446	0.0526242337604	0.134956638958021	0.11627906976744186	NA	NA	NA	NA	0.024286805727475384	0.028793550244745177	Lys	Glu	TRUE	1	4	0	0	1	0	0	0	0	1	0	0	1	0	0	0	0	1	0	0	0	0	0	0	0	0	0	0	0	0	0	0	0	0	0	0	0	0	0	0	0	0	0	0	0	0	0	0	0	0	0	0	0	0	0	0	0	0	0	0	0	0	0	0	0	0	0	42.96	FALSE	FALSE	FALSE	491	0.024
TIE1p.Arg91Cys	TIE1	0.02403397545382273	0.02079434393844874	0.00255428738098446	0.051933493045236	0.134956638958021	0.11627906976744186	NA	NA	NA	NA	0.024286805727475384	0.028793550244745177	Cys	Arg	TRUE	NA	4	0	0	1	0	0	0	0	1	0	0	1	0	0	0	0	1	0	0	0	0	0	0	0	0	0	0	0	0	0	0	0	0	0	0	0	0	0	0	0	0	0	0	0	0	0	0	0	0	0	0	0	0	0	0	0	0	0	0	0	0	0	0	0	0	0	42.39	FALSE	FALSE	FALSE	491	0.024
TSSK1Bp.Arg9Gln	TSSK1B	0.02403397545382273	0.02079434393844874	0.00255428738098446	0.05262231197635299	0.134956638958021	0.11627906976744186	NA	NA	NA	NA	0.024286805727475384	0.028793550244745177	Gln	Arg	FALSE	NA	4	0	0	1	0	0	0	0	1	0	0	1	0	0	0	0	1	0	0	0	0	0	0	0	0	0	0	0	0	0	0	0	0	0	0	0	0	0	0	0	0	0	0	0	0	0	0	0	0	0	0	0	0	0	0	0	0	0	0	0	0	0	0	0	0	0	43.53	FALSE	FALSE	FALSE	491	0.024
TUBA3Ep.Ala333Thr	TUBA3E	0.02403397545382273	0.02079434393844874	0.00255428738098446	0.052349497942726	0.134956638958021	0.11627906976744186	NA	NA	NA	NA	0.024286805727475384	0.028793550244745177	Thr	Ala	TRUE	NA	4	0	0	1	0	0	0	0	1	0	0	1	0	0	0	0	1	0	0	0	0	0	0	0	0	0	0	0	0	0	0	0	0	0	0	0	0	0	0	0	0	0	0	0	0	0	0	0	0	0	0	0	0	0	0	0	0	0	0	0	0	0	0	0	0	0	43.88	FALSE	FALSE	FALSE	491	0.024
TUSC3p.Ser304Leu	TUSC3	0.02403397545382273	0.02079434393844874	0.00255428738098446	0.051968606382096	0.134956638958021	0.11627906976744186	NA	NA	NA	NA	0.024286805727475384	0.028793550244745177	Leu	Ser	FALSE	NA	4	0	0	1	0	0	0	0	1	0	0	1	0	0	0	0	1	0	0	0	0	0	0	0	0	0	0	0	0	0	0	0	0	0	0	0	0	0	0	0	0	0	0	0	0	0	0	0	0	0	0	0	0	0	0	0	0	0	0	0	0	0	0	0	0	0	42.74	FALSE	FALSE	FALSE	491	0.024
WEE2p.Ser37Leu	WEE2	0.02403397545382273	0.02079434393844874	0.00255428738098446	0.052188759987333	0.134956638958021	0.11627906976744186	NA	NA	NA	NA	0.024286805727475384	0.028793550244745177	Leu	Ser	FALSE	NA	4	0	0	1	0	0	0	0	1	0	0	1	0	0	0	0	1	0	0	0	0	0	0	0	0	0	0	0	0	0	0	0	0	0	0	0	0	0	0	0	0	0	0	0	0	0	0	0	0	0	0	0	0	0	0	0	0	0	0	0	0	0	0	0	0	0	43.39	FALSE	FALSE	FALSE	491	0.024
ZNF215p.Arg479Ter	ZNF215	0.02403397545382273	0.02079434393844874	0.00255428738098446	0.052701105122281	0.134956638958021	0.11627906976744186	NA	NA	NA	NA	0.024286805727475384	0.028793550244745177	Ter	Arg	FALSE	NA	4	0	0	1	0	0	0	0	1	0	0	1	0	0	0	0	1	0	0	0	0	0	0	0	0	0	0	0	0	0	0	0	0	0	0	0	0	0	0	0	0	0	0	0	0	0	0	0	0	0	0	0	0	0	0	0	0	0	0	0	0	0	0	0	0	0	42.85	FALSE	FALSE	FALSE	491	0.024
EPHA7p.Arg69Ter	EPHA7	0.02403220989969532	0.02079434393844874	0.00406842617254224	0.053815461546833	NA	NA	0.10507380311965574	0.11396011396011395	NA	NA	0.02129595120141186	0.01919570016316345	Ter	Arg	FALSE	2	4	0	1	0	0	0	0	0	0	0	0	0	0	1	0	2	0	0	0	0	0	0	0	0	0	0	0	0	0	0	0	0	0	0	0	0	0	0	0	0	0	0	0	0	0	0	0	0	0	0	0	0	0	0	0	0	0	0	0	0	0	0	0	0	0	0	45.96	FALSE	FALSE	FALSE	491	0.024
TMEM168p.Arg350His	TMEM168	0.02403204105407654	0.02599292992306092	0.00462929803084247	0.051311971491858	NA	NA	0.05253690155982787	0.056980056980056974	NA	NA	0.027968774135223685	0.0383914003263269	His	Arg	TRUE	NA	5	0	0	1	0	0	0	0	1	0	0	0	0	0	0	1	2	0	0	0	0	0	0	0	0	0	0	0	0	0	0	0	0	0	0	0	0	0	0	0	0	0	0	0	0	0	0	0	0	0	0	0	0	0	0	0	0	0	0	0	0	0	0	0	0	0	59.91	FALSE	FALSE	FALSE	491	0.024
CPB1p.Arg152Cys	CPB1	0.02402875977795652	0.02599292992306092	0.00360824731341763	0.052667504232301	NA	NA	NA	NA	NA	NA	0.032812052417224576	0.0383914003263269	Cys	Arg	TRUE	NA	5	0	0	1	1	0	0	0	0	0	0	0	0	0	0	0	1	0	0	0	0	0	0	1	0	0	0	0	0	0	0	0	1	0	0	0	0	0	0	0	0	0	0	0	0	0	0	0	0	0	0	0	0	0	0	0	0	0	0	0	0	0	0	0	0	0	59.65	FALSE	FALSE	FALSE	491	0.024
KCMF1p.Arg149Ter	KCMF1	0.02401187870026531	0.02599292992306092	0.00253219062742704	0.05192441287498101	0.134956638958021	0.11627906976744186	NA	NA	NA	NA	0.020604837319727086	0.01919570016316345	Ter	Arg	FALSE	NA	5	0	0	1	2	0	0	0	1	0	0	1	0	0	0	0	0	0	0	0	0	0	0	0	0	0	0	0	0	0	0	0	0	0	0	0	0	0	0	0	0	0	0	0	0	0	0	0	0	0	0	0	0	0	0	0	0	0	0	0	0	0	0	0	0	0	60.97	FALSE	FALSE	FALSE	490	0.024
EMR3p.Thr287Met	EMR3	0.02400853961915251	0.02079434393844874	0.00199702306242349	0.05672634076403	NA	NA	NA	NA	NA	NA	0.031729283545717746	0.028793550244745177	Met	Thr	FALSE	NA	4	0	1	1	0	0	0	0	0	0	0	0	0	0	0	0	1	0	0	0	0	0	0	0	0	0	0	0	0	1	0	0	0	0	0	0	0	0	0	0	0	0	0	0	0	0	0	0	0	0	0	0	0	0	0	0	0	0	0	0	0	0	0	0	0	0	44.02	FALSE	FALSE	FALSE	490	0.024
OR2Z1p.Arg138Cys	OR2Z1	0.02400853961915251	0.02079434393844874	0.00199702306242349	0.056725243841349	NA	NA	NA	NA	NA	NA	0.031729283545717746	0.028793550244745177	Cys	Arg	TRUE	NA	4	0	1	1	0	0	0	0	0	0	0	0	0	0	0	0	1	0	0	0	0	0	0	0	0	0	0	0	0	1	0	0	0	0	0	0	0	0	0	0	0	0	0	0	0	0	0	0	0	0	0	0	0	0	0	0	0	0	0	0	0	0	0	0	0	0	44.05	FALSE	FALSE	FALSE	490	0.024
CHATp.Arg323His	CHAT	0.02400673475195792	0.02079434393844874	0.00199702306242349	0.055756219109734	NA	NA	0.0341218580764375	0.056980056980056974	NA	NA	0.027392634448540485	0.01919570016316345	His	Arg	TRUE	NA	4	0	0	1	0	1	0	0	0	0	0	0	0	0	0	0	0	0	0	0	0	0	0	0	0	0	0	0	0	1	0	0	0	0	0	0	0	0	0	0	1	0	0	0	0	0	0	0	0	0	0	0	0	0	0	0	0	0	0	0	0	0	0	0	0	0	44.39	FALSE	FALSE	FALSE	490	0.024
SVOPLp.Thr426Met	SVOPL	0.02400673475195792	0.02079434393844874	0.00199702306242349	0.05550351402295001	NA	NA	0.0341218580764375	0.056980056980056974	NA	NA	0.027392634448540485	0.01919570016316345	Met	Thr	FALSE	NA	4	0	0	1	0	1	0	0	0	0	0	0	0	0	0	0	0	0	0	0	0	0	0	0	0	0	0	0	0	1	0	0	0	0	0	0	0	0	0	0	1	0	0	0	0	0	0	0	0	0	0	0	0	0	0	0	0	0	0	0	0	0	0	0	0	0	44.35	FALSE	FALSE	FALSE	490	0.024
OR2G3p.Ala99Val	OR2G3	0.02400040651389075	0.02599292992306092	0.00406842617254224	0.04918103370013201	0.269913277916042	0.23255813953488372	0.0341218580764375	0.056980056980056974	NA	NA	0.00954654603831365	0.01919570016316345	Val	Ala	FALSE	NA	5	0	0	0	0	0	0	0	0	0	0	2	0	1	0	0	1	0	0	0	0	0	0	0	0	0	0	0	0	0	0	0	0	0	0	0	0	0	0	0	1	0	0	0	0	0	0	0	0	0	0	0	0	0	0	0	0	0	0	0	0	0	0	0	0	0	61.14	FALSE	FALSE	FALSE	490	0.024
HIST1H4Ep.Arg93Thr	HIST1H4E	0.02399342782436157	0.02079434393844874	0.00300665333721778	0.052166990633897	NA	NA	0.18322996482716675	0.17094017094017094	NA	NA	0.011312905997992888	0.009597850081581726	Thr	Arg	TRUE	NA	4	0	0	0	0	0	0	0	0	0	1	0	0	0	0	1	0	0	0	0	0	0	0	0	0	0	0	0	0	0	0	0	1	0	0	0	0	0	0	0	1	0	0	0	0	0	0	0	0	0	0	0	0	0	0	0	0	0	0	0	0	0	0	0	0	0	44.4	FALSE	FALSE	FALSE	490	0.024
HBP1p.Ser158Phe	HBP1	0.02399283905117067	0.01559575795383655	0	0.055897580302465	0.134956638958021	0.11627906976744186	0.05253690155982787	0.056980056980056974	NA	NA	NA	NA	Phe	Ser	FALSE	NA	3	0	0	0	0	0	0	1	0	0	0	1	0	0	0	1	0	0	0	0	0	0	0	0	0	0	0	0	0	0	0	0	0	0	0	0	0	0	0	0	0	0	0	0	0	0	0	0	0	0	0	0	0	0	0	0	0	0	0	0	0	0	0	0	0	0	30.52	FALSE	FALSE	FALSE	490	0.024
GRID1p.Arg384Trp	GRID1	0.02399282447593464	0.01559575795383655	0	0.05724724393204199	0.134956638958021	0.11627906976744186	0.05253690155982787	0.056980056980056974	NA	NA	NA	NA	Trp	Arg	FALSE	NA	3	0	0	0	0	0	0	1	0	0	0	1	0	0	0	1	0	0	0	0	0	0	0	0	0	0	0	0	0	0	0	0	0	0	0	0	0	0	0	0	0	0	0	0	0	0	0	0	0	0	0	0	0	0	0	0	0	0	0	0	0	0	0	0	0	0	30.9	FALSE	FALSE	FALSE	490	0.024
TCN1p.Glu226Gln	TCN1	0.02399282447593464	0.01559575795383655	0	0.057244245013554	0.134956638958021	0.11627906976744186	0.05253690155982787	0.056980056980056974	NA	NA	NA	NA	Gln	Glu	FALSE	NA	3	0	0	0	0	0	0	1	0	0	0	1	0	0	0	1	0	0	0	0	0	0	0	0	0	0	0	0	0	0	0	0	0	0	0	0	0	0	0	0	0	0	0	0	0	0	0	0	0	0	0	0	0	0	0	0	0	0	0	0	0	0	0	0	0	0	29.68	FALSE	FALSE	FALSE	490	0.024
CELSR1p.Pro2301Leu	CELSR1	0.02399216647976376	0.01559575795383655	0	0.054472416418738	NA	NA	NA	NA	NA	NA	0.03458436183397687	0.028793550244745177	Leu	Pro	FALSE	NA	3	0	0	2	0	0	0	0	0	0	0	0	0	0	0	0	0	0	0	0	0	0	0	0	0	0	0	0	0	0	0	0	0	0	0	0	0	0	0	0	0	0	0	0	0	0	0	0	0	0	0	0	1	0	0	0	0	0	0	0	0	0	0	0	0	0	32.34	FALSE	FALSE	FALSE	490	0.024
G2E3p.Arg100Gln	G2E3	0.02399216647976376	0.01559575795383655	0	0.056736374469803	NA	NA	NA	NA	NA	NA	0.03458436183397687	0.028793550244745177	Gln	Arg	FALSE	NA	3	0	0	2	0	0	0	0	0	0	0	0	0	0	0	0	0	0	0	0	0	0	0	0	0	0	0	0	0	0	0	0	0	0	0	0	0	0	0	0	0	0	0	0	0	0	0	0	0	0	0	0	1	0	0	0	0	0	0	0	0	0	0	0	0	0	31.79	FALSE	FALSE	FALSE	490	0.024
OR5I1p.Ala127Thr	OR5I1	0.02399216647976376	0.01559575795383655	0	0.054472416418738	NA	NA	NA	NA	NA	NA	0.03458436183397687	0.028793550244745177	Thr	Ala	TRUE	NA	3	0	0	2	0	0	0	0	0	0	0	0	0	0	0	0	0	0	0	0	0	0	0	0	0	0	0	0	0	0	0	0	0	0	0	0	0	0	0	0	0	0	0	0	0	0	0	0	0	0	0	0	1	0	0	0	0	0	0	0	0	0	0	0	0	0	32.93	FALSE	FALSE	FALSE	490	0.024
PORCNp.Val166Ile	PORCN	0.02399216647976376	0.01559575795383655	0	0.054472416418738	NA	NA	NA	NA	NA	NA	0.03458436183397687	0.028793550244745177	Ile	Val	FALSE	NA	3	0	0	2	0	0	0	0	0	0	0	0	0	0	0	0	0	0	0	0	0	0	0	0	0	0	0	0	0	0	0	0	0	0	0	0	0	0	0	0	0	0	0	0	0	0	0	0	0	0	0	0	1	0	0	0	0	0	0	0	0	0	0	0	0	0	31.65	FALSE	TRUE	FALSE	490	0.024
SALL1p.Glu51Lys	SALL1	0.02399216647976376	0.01559575795383655	0	0.054472416418738	NA	NA	NA	NA	NA	NA	0.03458436183397687	0.028793550244745177	Lys	Glu	TRUE	NA	3	0	0	2	0	0	0	0	0	0	0	0	0	0	0	0	0	0	0	0	0	0	0	0	0	0	0	0	0	0	0	0	0	0	0	0	0	0	0	0	0	0	0	0	0	0	0	0	0	0	0	0	1	0	0	0	0	0	0	0	0	0	0	0	0	0	32.17	FALSE	FALSE	FALSE	490	0.024
RSPO2p.Arg28Cys	RSPO2	0.02399209616870324	0.02599292992306092	0.00300665333721778	0.05325487403675	NA	NA	0.0341218580764375	0.056980056980056974	NA	NA	0.02523188313424587	0.01919570016316345	Cys	Arg	TRUE	1	5	0	0	2	0	0	0	0	0	0	0	0	0	0	0	0	0	0	0	2	0	0	0	0	0	0	0	0	0	0	0	0	0	0	0	0	0	0	0	0	1	0	0	0	0	0	0	0	0	0	0	0	0	0	0	0	0	0	0	0	0	0	0	0	0	0	60.83	FALSE	FALSE	FALSE	490	0.024
ALDH1L2p.Asp461Asn	ALDH1L2	0.02398930175787694	0.01039717196922437	0	0.069413617892646	NA	NA	0.24326133957017085	0.056980056980056974	NA	NA	0.003681968407748298	0.009597850081581726	Asn	Asp	FALSE	NA	2	0	0	0	0	0	0	0	0	0	0	0	0	0	0	0	1	0	0	0	0	0	0	0	0	0	0	0	0	0	1	0	0	0	0	0	0	0	0	0	0	0	0	0	0	0	0	0	0	0	0	0	0	0	0	0	0	0	0	0	0	0	0	0	0	0	36.84	FALSE	FALSE	FALSE	490	0.024
AMDHD1p.Arg318Gln	AMDHD1	0.02398930175787694	0.01039717196922437	0	0.07196790527363	NA	NA	0.24326133957017085	0.056980056980056974	NA	NA	0.003681968407748298	0.009597850081581726	Gln	Arg	FALSE	NA	2	0	0	0	0	0	0	0	0	0	0	0	0	0	0	0	1	0	0	0	0	0	0	0	0	0	0	0	0	0	1	0	0	0	0	0	0	0	0	0	0	0	0	0	0	0	0	0	0	0	0	0	0	0	0	0	0	0	0	0	0	0	0	0	0	0	36.87	FALSE	FALSE	FALSE	490	0.024
CHD4p.Arg338His	CHD4	0.02398930175787694	0.01039717196922437	0	0.069413617892646	NA	NA	0.24326133957017085	0.056980056980056974	NA	NA	0.003681968407748298	0.009597850081581726	His	Arg	TRUE	1	2	0	0	0	0	0	0	0	0	0	0	0	0	0	0	0	1	0	0	0	0	0	0	0	0	0	0	0	0	0	1	0	0	0	0	0	0	0	0	0	0	0	0	0	0	0	0	0	0	0	0	0	0	0	0	0	0	0	0	0	0	0	0	0	0	0	37.78	FALSE	TRUE	FALSE	490	0.024
COL4A1p.Asp844Asn	COL4A1	0.02398930175787694	0.01039717196922437	0	0.069413617892646	NA	NA	0.24326133957017085	0.056980056980056974	NA	NA	0.003681968407748298	0.009597850081581726	Asn	Asp	FALSE	NA	2	0	0	0	0	0	0	0	0	0	0	0	0	0	0	0	1	0	0	0	0	0	0	0	0	0	0	0	0	0	1	0	0	0	0	0	0	0	0	0	0	0	0	0	0	0	0	0	0	0	0	0	0	0	0	0	0	0	0	0	0	0	0	0	0	0	36.74	FALSE	FALSE	FALSE	490	0.024
KIF18Bp.Thr90Met	KIF18B	0.02398930175787694	0.01039717196922437	0	0.069413617892646	NA	NA	0.24326133957017085	0.056980056980056974	NA	NA	0.003681968407748298	0.009597850081581726	Met	Thr	FALSE	NA	2	0	0	0	0	0	0	0	0	0	0	0	0	0	0	0	1	0	0	0	0	0	0	0	0	0	0	0	0	0	1	0	0	0	0	0	0	0	0	0	0	0	0	0	0	0	0	0	0	0	0	0	0	0	0	0	0	0	0	0	0	0	0	0	0	0	36.95	FALSE	FALSE	FALSE	490	0.024
LAMA5p.Arg1851Trp	LAMA5	0.02398930175787694	0.01039717196922437	0	0.07196790527363	NA	NA	0.24326133957017085	0.056980056980056974	NA	NA	0.003681968407748298	0.009597850081581726	Trp	Arg	FALSE	NA	2	0	0	0	0	0	0	0	0	0	0	0	0	0	0	0	1	0	0	0	0	0	0	0	0	0	0	0	0	0	1	0	0	0	0	0	0	0	0	0	0	0	0	0	0	0	0	0	0	0	0	0	0	0	0	0	0	0	0	0	0	0	0	0	0	0	36.68	FALSE	FALSE	FALSE	490	0.024
MED13Lp.Arg1325Cys	MED13L	0.02398930175787694	0.01039717196922437	0	0.069413617892646	NA	NA	0.24326133957017085	0.056980056980056974	NA	NA	0.003681968407748298	0.009597850081581726	Cys	Arg	TRUE	NA	2	0	0	0	0	0	0	0	0	0	0	0	0	0	0	0	1	0	0	0	0	0	0	0	0	0	0	0	0	0	1	0	0	0	0	0	0	0	0	0	0	0	0	0	0	0	0	0	0	0	0	0	0	0	0	0	0	0	0	0	0	0	0	0	0	0	36.76	FALSE	FALSE	FALSE	490	0.024
NUP205p.Ala274Val	NUP205	0.02398930175787694	0.01039717196922437	0	0.069413617892646	NA	NA	0.24326133957017085	0.056980056980056974	NA	NA	0.003681968407748298	0.009597850081581726	Val	Ala	FALSE	NA	2	0	0	0	0	0	0	0	0	0	0	0	0	0	0	0	1	0	0	0	0	0	0	0	0	0	0	0	0	0	1	0	0	0	0	0	0	0	0	0	0	0	0	0	0	0	0	0	0	0	0	0	0	0	0	0	0	0	0	0	0	0	0	0	0	0	36.98	FALSE	FALSE	FALSE	490	0.024
SATB1p.Glu447Lys	SATB1	0.02398930175787694	0.01039717196922437	0	0.069413617892646	NA	NA	0.24326133957017085	0.056980056980056974	NA	NA	0.003681968407748298	0.009597850081581726	Lys	Glu	TRUE	NA	2	0	0	0	0	0	0	0	0	0	0	0	0	0	0	0	1	0	0	0	0	0	0	0	0	0	0	0	0	0	1	0	0	0	0	0	0	0	0	0	0	0	0	0	0	0	0	0	0	0	0	0	0	0	0	0	0	0	0	0	0	0	0	0	0	0	36.91	FALSE	FALSE	FALSE	490	0.024
SCN4Ap.Ser1478Leu	SCN4A	0.02398930175787694	0.01039717196922437	0	0.069413617892646	NA	NA	0.24326133957017085	0.056980056980056974	NA	NA	0.003681968407748298	0.009597850081581726	Leu	Ser	FALSE	NA	2	0	0	0	0	0	0	0	0	0	0	0	0	0	0	0	1	0	0	0	0	0	0	0	0	0	0	0	0	0	1	0	0	0	0	0	0	0	0	0	0	0	0	0	0	0	0	0	0	0	0	0	0	0	0	0	0	0	0	0	0	0	0	0	0	0	36.38	FALSE	FALSE	FALSE	490	0.024
SLC25A12p.Arg42Cys	SLC25A12	0.02398930175787694	0.01039717196922437	0	0.069413617892646	NA	NA	0.24326133957017085	0.056980056980056974	NA	NA	0.003681968407748298	0.009597850081581726	Cys	Arg	TRUE	NA	2	0	0	0	0	0	0	0	0	0	0	0	0	0	0	0	1	0	0	0	0	0	0	0	0	0	0	0	0	0	1	0	0	0	0	0	0	0	0	0	0	0	0	0	0	0	0	0	0	0	0	0	0	0	0	0	0	0	0	0	0	0	0	0	0	0	36.32	FALSE	FALSE	FALSE	490	0.024
TANC1p.Arg358Ter	TANC1	0.02398930175787694	0.01039717196922437	0	0.069413617892646	NA	NA	0.24326133957017085	0.056980056980056974	NA	NA	0.003681968407748298	0.009597850081581726	Ter	Arg	FALSE	NA	2	0	0	0	0	0	0	0	0	0	0	0	0	0	0	0	1	0	0	0	0	0	0	0	0	0	0	0	0	0	1	0	0	0	0	0	0	0	0	0	0	0	0	0	0	0	0	0	0	0	0	0	0	0	0	0	0	0	0	0	0	0	0	0	0	0	37.15	FALSE	FALSE	FALSE	490	0.024
TFDP3p.Asp273Asn	TFDP3	0.02398930175787694	0.01039717196922437	0	0.07196790527363	NA	NA	0.24326133957017085	0.056980056980056974	NA	NA	0.003681968407748298	0.009597850081581726	Asn	Asp	FALSE	NA	2	0	0	0	0	0	0	0	0	0	0	0	0	0	0	0	1	0	0	0	0	0	0	0	0	0	0	0	0	0	1	0	0	0	0	0	0	0	0	0	0	0	0	0	0	0	0	0	0	0	0	0	0	0	0	0	0	0	0	0	0	0	0	0	0	0	36.42	FALSE	FALSE	FALSE	490	0.024
TLX1p.Arg39His	TLX1	0.02398930175787694	0.01039717196922437	0	0.069413617892646	NA	NA	0.24326133957017085	0.056980056980056974	NA	NA	0.003681968407748298	0.009597850081581726	His	Arg	TRUE	1	2	0	0	0	0	0	0	0	0	0	0	0	0	0	0	0	1	0	0	0	0	0	0	0	0	0	0	0	0	0	1	0	0	0	0	0	0	0	0	0	0	0	0	0	0	0	0	0	0	0	0	0	0	0	0	0	0	0	0	0	0	0	0	0	0	0	36.66	FALSE	FALSE	FALSE	490	0.024
TRAPPC12p.Gly401Arg	TRAPPC12	0.02398930175787694	0.01039717196922437	0	0.069413617892646	NA	NA	0.24326133957017085	0.056980056980056974	NA	NA	0.003681968407748298	0.009597850081581726	Arg	Gly	TRUE	NA	2	0	0	0	0	0	0	0	0	0	0	0	0	0	0	0	1	0	0	0	0	0	0	0	0	0	0	0	0	0	1	0	0	0	0	0	0	0	0	0	0	0	0	0	0	0	0	0	0	0	0	0	0	0	0	0	0	0	0	0	0	0	0	0	0	0	35.47	FALSE	FALSE	FALSE	490	0.024
TRHp.Ala37Thr	TRH	0.02398930175787694	0.01039717196922437	0	0.069413617892646	NA	NA	0.24326133957017085	0.056980056980056974	NA	NA	0.003681968407748298	0.009597850081581726	Thr	Ala	TRUE	NA	2	0	0	0	0	0	0	0	0	0	0	0	0	0	0	0	1	0	0	0	0	0	0	0	0	0	0	0	0	0	1	0	0	0	0	0	0	0	0	0	0	0	0	0	0	0	0	0	0	0	0	0	0	0	0	0	0	0	0	0	0	0	0	0	0	0	38.19	FALSE	FALSE	FALSE	490	0.024
USP8p.Asp625Asn	USP8	0.02398930175787694	0.01039717196922437	0	0.07196790527363	NA	NA	0.24326133957017085	0.056980056980056974	NA	NA	0.003681968407748298	0.009597850081581726	Asn	Asp	FALSE	1	2	0	0	0	0	0	0	0	0	0	0	0	0	0	0	0	1	0	0	0	0	0	0	0	0	0	0	0	0	0	1	0	0	0	0	0	0	0	0	0	0	0	0	0	0	0	0	0	0	0	0	0	0	0	0	0	0	0	0	0	0	0	0	0	0	0	36.11	FALSE	FALSE	FALSE	490	0.024
XKp.Val58Ile	XK	0.02398930175787694	0.01039717196922437	0	0.069413617892646	NA	NA	0.24326133957017085	0.056980056980056974	NA	NA	0.003681968407748298	0.009597850081581726	Ile	Val	FALSE	NA	2	0	0	0	0	0	0	0	0	0	0	0	0	0	0	0	1	0	0	0	0	0	0	0	0	0	0	0	0	0	1	0	0	0	0	0	0	0	0	0	0	0	0	0	0	0	0	0	0	0	0	0	0	0	0	0	0	0	0	0	0	0	0	0	0	0	36.56	FALSE	FALSE	FALSE	490	0.024
ZNF430p.Arg468Trp	ZNF430	0.02398930175787694	0.01039717196922437	0	0.069413617892646	NA	NA	0.24326133957017085	0.056980056980056974	NA	NA	0.003681968407748298	0.009597850081581726	Trp	Arg	FALSE	NA	2	0	0	0	0	0	0	0	0	0	0	0	0	0	0	0	1	0	0	0	0	0	0	0	0	0	0	0	0	0	1	0	0	0	0	0	0	0	0	0	0	0	0	0	0	0	0	0	0	0	0	0	0	0	0	0	0	0	0	0	0	0	0	0	0	0	36.63	FALSE	FALSE	FALSE	490	0.024
ZNF831p.Ala566Val	ZNF831	0.02398930175787694	0.01039717196922437	0	0.069413617892646	NA	NA	0.24326133957017085	0.056980056980056974	NA	NA	0.003681968407748298	0.009597850081581726	Val	Ala	FALSE	NA	2	0	0	0	0	0	0	0	0	0	0	0	0	0	0	0	1	0	0	0	0	0	0	0	0	0	0	0	0	0	1	0	0	0	0	0	0	0	0	0	0	0	0	0	0	0	0	0	0	0	0	0	0	0	0	0	0	0	0	0	0	0	0	0	0	0	36.71	FALSE	FALSE	FALSE	490	0.024
PIK3CAp.Arg115Leu	PIK3CA	0.02398570440029852	0.02079434393844874	0.00360824731341763	0.052600706831439	0.134956638958021	0.11627906976744186	0.05253690155982787	0.056980056980056974	0.1697792869269949	0.1697792869269949	0.005201236444360455	0.009597850081581726	Leu	Arg	FALSE	1	4	0	0	0	0	0	1	0	0	0	0	1	0	0	0	1	0	0	0	0	0	0	0	1	0	0	0	0	0	0	0	0	0	0	0	0	0	0	0	0	0	0	0	0	0	0	0	0	0	0	0	0	0	0	0	0	0	0	0	0	0	0	0	0	0	0	45.12	FALSE	FALSE	TRUE	490	0.024
NXNp.Arg220Gln	NXN	0.02398339349501306	0.02079434393844874	0.0017406799054663	0.05647712392659999	NA	NA	NA	NA	NA	NA	0.0295533857628351	0.01919570016316345	Gln	Arg	FALSE	NA	4	0	0	0	0	2	0	0	0	0	0	0	0	0	0	0	0	0	0	2	0	0	0	0	0	0	0	0	0	0	0	0	0	0	0	0	0	0	0	0	0	0	0	0	0	0	0	0	0	0	0	0	0	0	0	0	0	0	0	0	0	0	0	0	0	0	43.99	FALSE	FALSE	FALSE	490	0.024
CCDC93p.Arg617Cys	CCDC93	0.02398233638018655	0.01559575795383655	0	0.056716714270649	NA	NA	NA	NA	NA	NA	0.026683196486469437	0.01919570016316345	Cys	Arg	TRUE	NA	3	0	0	1	0	0	0	0	0	1	0	0	0	0	0	0	0	0	0	0	0	0	0	0	0	0	0	0	0	0	0	0	0	0	0	0	0	0	0	0	0	0	0	0	0	0	1	0	0	0	0	0	0	0	0	0	0	0	0	0	0	0	0	0	0	0	31.88	FALSE	FALSE	FALSE	490	0.024
KIF4Bp.Asp52Asn	KIF4B	0.02398159254667722	0.02079434393844874	0.00406842617254224	0.05124997121452299	0.269913277916042	0.23255813953488372	NA	NA	NA	NA	0.013853473383169503	0.01919570016316345	Asn	Asp	FALSE	NA	4	0	0	0	0	0	0	0	1	0	0	2	0	1	0	0	0	0	0	0	0	0	0	0	0	0	0	0	0	0	0	0	0	0	0	0	0	0	0	0	0	0	0	0	0	0	0	0	0	0	0	0	0	0	0	0	0	0	0	0	0	0	0	0	0	0	42.44	FALSE	FALSE	FALSE	490	0.024
CHRDL1p.Val380Ile	CHRDL1	0.02396466271192073	0.01559575795383655	0	0.056080225708325	NA	NA	NA	NA	NA	NA	0.034544715549441316	0.028793550244745177	Ile	Val	FALSE	NA	3	0	2	0	0	0	0	0	0	0	0	0	0	0	0	0	1	0	0	0	0	0	0	0	0	0	0	0	0	0	0	0	0	0	0	0	0	0	0	0	0	0	0	0	0	0	0	0	0	0	0	0	0	0	0	0	0	0	0	0	0	0	0	0	0	0	34.01	FALSE	FALSE	FALSE	489	0.024
GABRA3p.Arg460Leu	GABRA3	0.02396466271192073	0.01559575795383655	0	0.058634513089309	NA	NA	NA	NA	NA	NA	0.034544715549441316	0.028793550244745177	Leu	Arg	FALSE	NA	3	0	2	0	0	0	0	0	0	0	0	0	0	0	0	0	1	0	0	0	0	0	0	0	0	0	0	0	0	0	0	0	0	0	0	0	0	0	0	0	0	0	0	0	0	0	0	0	0	0	0	0	0	0	0	0	0	0	0	0	0	0	0	0	0	0	33.65	FALSE	FALSE	FALSE	489	0.024
OR2A12p.Leu287Ile	OR2A12	0.02396466271192073	0.01559575795383655	0	0.058634513089309	NA	NA	NA	NA	NA	NA	0.034544715549441316	0.028793550244745177	Ile	Leu	FALSE	NA	3	0	2	0	0	0	0	0	0	0	0	0	0	0	0	0	1	0	0	0	0	0	0	0	0	0	0	0	0	0	0	0	0	0	0	0	0	0	0	0	0	0	0	0	0	0	0	0	0	0	0	0	0	0	0	0	0	0	0	0	0	0	0	0	0	0	32.65	FALSE	FALSE	FALSE	489	0.024
OR4C46p.Lys233Asn	OR4C46	0.02396466271192073	0.01559575795383655	0	0.058634513089309	NA	NA	NA	NA	NA	NA	0.034544715549441316	0.028793550244745177	Asn	Lys	FALSE	NA	3	0	2	0	0	0	0	0	0	0	0	0	0	0	0	0	1	0	0	0	0	0	0	0	0	0	0	0	0	0	0	0	0	0	0	0	0	0	0	0	0	0	0	0	0	0	0	0	0	0	0	0	0	0	0	0	0	0	0	0	0	0	0	0	0	0	33.92	FALSE	FALSE	FALSE	489	0.024
PDE2Ap.Gln812Lys	PDE2A	0.02396466271192073	0.01559575795383655	0	0.058634513089309	NA	NA	NA	NA	NA	NA	0.034544715549441316	0.028793550244745177	Lys	Gln	TRUE	NA	3	0	2	0	0	0	0	0	0	0	0	0	0	0	0	0	1	0	0	0	0	0	0	0	0	0	0	0	0	0	0	0	0	0	0	0	0	0	0	0	0	0	0	0	0	0	0	0	0	0	0	0	0	0	0	0	0	0	0	0	0	0	0	0	0	0	34.38	FALSE	FALSE	FALSE	489	0.024
PRAMEF6p.Lys132Thr	PRAMEF6	0.02396466271192073	0.01559575795383655	0	0.058634513089309	NA	NA	NA	NA	NA	NA	0.034544715549441316	0.028793550244745177	Thr	Lys	TRUE	NA	3	0	2	0	0	0	0	0	0	0	0	0	0	0	0	0	1	0	0	0	0	0	0	0	0	0	0	0	0	0	0	0	0	0	0	0	0	0	0	0	0	0	0	0	0	0	0	0	0	0	0	0	0	0	0	0	0	0	0	0	0	0	0	0	0	0	33.61	FALSE	FALSE	FALSE	489	0.024
PTOV1p.Val202Met	PTOV1	0.02396466271192073	0.01559575795383655	0	0.058634513089309	NA	NA	NA	NA	NA	NA	0.034544715549441316	0.028793550244745177	Met	Val	FALSE	NA	3	0	2	0	0	0	0	0	0	0	0	0	0	0	0	0	1	0	0	0	0	0	0	0	0	0	0	0	0	0	0	0	0	0	0	0	0	0	0	0	0	0	0	0	0	0	0	0	0	0	0	0	0	0	0	0	0	0	0	0	0	0	0	0	0	0	33.82	FALSE	FALSE	FALSE	489	0.024
RAB37p.Arg96Trp	RAB37	0.02396466271192073	0.01559575795383655	0	0.058634513089309	NA	NA	NA	NA	NA	NA	0.034544715549441316	0.028793550244745177	Trp	Arg	FALSE	NA	3	0	2	0	0	0	0	0	0	0	0	0	0	0	0	0	1	0	0	0	0	0	0	0	0	0	0	0	0	0	0	0	0	0	0	0	0	0	0	0	0	0	0	0	0	0	0	0	0	0	0	0	0	0	0	0	0	0	0	0	0	0	0	0	0	0	34	FALSE	FALSE	FALSE	489	0.024
RPL10Lp.Lys156Arg	RPL10L	0.02396466271192073	0.01559575795383655	0	0.05614408289284799	NA	NA	NA	NA	NA	NA	0.034544715549441316	0.028793550244745177	Arg	Lys	TRUE	NA	3	0	2	0	0	0	0	0	0	0	0	0	0	0	0	0	1	0	0	0	0	0	0	0	0	0	0	0	0	0	0	0	0	0	0	0	0	0	0	0	0	0	0	0	0	0	0	0	0	0	0	0	0	0	0	0	0	0	0	0	0	0	0	0	0	0	34.160000000000004	FALSE	FALSE	FALSE	489	0.024
RPL10Lp.Lys187Thr	RPL10L	0.02396466271192073	0.01559575795383655	0	0.056080225708325	NA	NA	NA	NA	NA	NA	0.034544715549441316	0.028793550244745177	Thr	Lys	TRUE	NA	3	0	2	0	0	0	0	0	0	0	0	0	0	0	0	0	1	0	0	0	0	0	0	0	0	0	0	0	0	0	0	0	0	0	0	0	0	0	0	0	0	0	0	0	0	0	0	0	0	0	0	0	0	0	0	0	0	0	0	0	0	0	0	0	0	0	33.730000000000004	FALSE	FALSE	FALSE	489	0.024
NRTNp.Val125Ala	NRTN	0.02396434167229096	0.01559575795383655	0	0.06010668997809999	NA	NA	NA	NA	NA	NA	0.016989831911227292	0.01919570016316345	Ala	Val	FALSE	NA	3	1	0	0	0	0	0	1	0	1	0	0	0	0	0	0	0	0	0	0	0	0	0	0	0	0	0	0	0	0	0	0	0	0	0	0	0	0	0	0	0	0	0	0	0	0	0	0	0	0	0	0	0	0	0	0	0	0	0	0	0	0	0	0	0	0	35.88	FALSE	FALSE	FALSE	489	0.024
PTPRRp.Arg187Cys	PTPRR	0.02396328424902918	0.02079434393844874	0.00255428738098446	0.05277369616084199	0.134956638958021	0.11627906976744186	NA	NA	NA	NA	0.01629790997487123	0.01919570016316345	Cys	Arg	TRUE	NA	4	0	0	1	0	0	0	0	0	0	0	1	0	0	0	0	1	0	0	0	0	0	0	0	0	0	0	0	0	0	0	0	0	0	0	0	0	0	0	0	0	0	0	0	0	0	1	0	0	0	0	0	0	0	0	0	0	0	0	0	0	0	0	0	0	0	43.86	FALSE	FALSE	FALSE	489	0.024
ZNF91p.Arg1074Gly	ZNF91	0.02396285784472614	0.01559575795383655	0	0.058176732531492	NA	NA	0.0341218580764375	0.056980056980056974	NA	NA	0.03020806645226406	0.01919570016316345	Gly	Arg	FALSE	NA	3	0	1	0	0	1	0	0	0	0	0	0	0	0	0	0	0	0	0	0	0	0	0	0	0	0	0	0	0	0	0	0	0	0	0	0	0	0	0	0	1	0	0	0	0	0	0	0	0	0	0	0	0	0	0	0	0	0	0	0	0	0	0	0	0	0	33.53	FALSE	FALSE	FALSE	489	0.024
ZFXp.Arg786Gln	ZFX	0.02395297934983903	0.03119151590767311	0.00554212675098871	0.047200001655452	NA	NA	0.05253690155982787	0.056980056980056974	NA	NA	0.023966687257812456	0.028793550244745177	Gln	Arg	FALSE	NA	6	0	0	0	1	0	0	0	3	0	0	0	0	0	0	1	0	0	0	0	0	0	0	0	0	0	0	1	0	0	0	0	0	0	0	0	0	0	0	0	0	0	0	0	0	0	0	0	0	0	0	0	0	0	0	0	0	0	0	0	0	0	0	0	0	0	76.36	FALSE	FALSE	FALSE	489	0.024
MTUS2p.Gly334Glu	MTUS2	0.02394307454242935	0.02079434393844874	0.00187723985797351	0.054382936230019	0.134956638958021	0.11627906976744186	0.05253690155982787	0.056980056980056974	NA	NA	0.01477669288141755	0.009597850081581726	Glu	Gly	FALSE	NA	4	0	0	0	0	1	0	0	0	0	0	1	0	0	0	1	0	0	0	0	0	0	0	0	0	0	0	0	0	0	0	0	0	0	0	0	0	0	0	0	0	0	0	0	0	0	0	0	0	0	0	1	0	0	0	0	0	0	0	0	0	0	0	0	0	0	44.54	FALSE	FALSE	FALSE	489	0.024
FGFR2p.Lys659Glu	FGFR2	0.02394245987387677	0.02079434393844874	1.320856024362547e-4	0.055144836817512	NA	NA	0.0965712051909014	0.056980056980056974	NA	NA	0.02205615067195065	0.01919570016316345	Glu	Lys	FALSE	1	4	0	0	0	0	0	0	0	1	1	1	0	0	0	0	0	0	0	0	0	0	0	0	0	1	0	0	0	0	0	0	0	0	0	0	0	0	0	0	0	0	0	0	0	0	0	0	0	0	0	0	0	0	0	0	0	0	0	0	0	0	0	0	0	0	0	45.97	TRUE	FALSE	FALSE	489	0.024
DNAH3p.Arg3077Cys	DNAH3	0.02393739430826841	0.02079434393844874	0.00255428738098446	0.052558403954271	NA	NA	NA	NA	0.1697792869269949	0.1697792869269949	0.022162487605436584	0.028793550244745177	Cys	Arg	TRUE	NA	4	0	0	1	0	0	1	0	0	0	0	0	0	1	0	0	1	0	0	0	0	0	0	0	0	0	0	0	0	0	0	0	0	0	0	0	0	0	0	0	0	0	0	0	0	0	0	0	0	0	0	0	0	0	0	0	0	0	0	0	0	0	0	0	0	0	45.29	FALSE	FALSE	FALSE	489	0.024
EPB41L3p.Arg806Ter	EPB41L3	0.02393739430826841	0.02079434393844874	0.00255428738098446	0.05388314048001699	NA	NA	NA	NA	0.1697792869269949	0.1697792869269949	0.022162487605436584	0.028793550244745177	Ter	Arg	FALSE	NA	4	0	0	1	0	0	1	0	0	0	0	0	0	1	0	0	1	0	0	0	0	0	0	0	0	0	0	0	0	0	0	0	0	0	0	0	0	0	0	0	0	0	0	0	0	0	0	0	0	0	0	0	0	0	0	0	0	0	0	0	0	0	0	0	0	0	43.78	FALSE	FALSE	FALSE	489	0.024
TRPC6p.Arg101His	TRPC6	0.02393739430826841	0.02079434393844874	0.00255428738098446	0.053457353580636	NA	NA	NA	NA	0.1697792869269949	0.1697792869269949	0.022162487605436584	0.028793550244745177	His	Arg	TRUE	NA	4	0	0	1	0	0	1	0	0	0	0	0	0	1	0	0	1	0	0	0	0	0	0	0	0	0	0	0	0	0	0	0	0	0	0	0	0	0	0	0	0	0	0	0	0	0	0	0	0	0	0	0	0	0	0	0	0	0	0	0	0	0	0	0	0	0	43.8	FALSE	FALSE	FALSE	489	0.024
ACTBL2p.Arg40Ter	ACTBL2	0.02393670148101324	0.01559575795383655	0	0.058944867522118	NA	NA	0.0341218580764375	0.056980056980056974	NA	NA	0.012615941567122936	0.009597850081581726	Ter	Arg	FALSE	NA	3	0	0	1	0	0	0	1	0	0	0	0	0	0	0	0	0	0	0	0	0	0	0	0	0	0	0	0	0	0	0	0	0	0	0	0	0	0	0	0	1	0	0	0	0	0	0	0	0	0	0	0	0	0	0	0	0	0	0	0	0	0	0	0	0	0	35.79	FALSE	FALSE	FALSE	489	0.024
MEOX2p.Ala157Val	MEOX2	0.02393670148101324	0.01559575795383655	0	0.05746406804435199	NA	NA	0.0341218580764375	0.056980056980056974	NA	NA	0.012615941567122936	0.009597850081581726	Val	Ala	FALSE	NA	3	0	0	1	0	0	0	1	0	0	0	0	0	0	0	0	0	0	0	0	0	0	0	0	0	0	0	0	0	0	0	0	0	0	0	0	0	0	0	0	1	0	0	0	0	0	0	0	0	0	0	0	0	0	0	0	0	0	0	0	0	0	0	0	0	0	35.85	FALSE	FALSE	FALSE	489	0.024
CUX2p.Ala108Val	CUX2	0.02393579773131975	0.02079434393844874	0.00107899022558933	0.052833630224003	NA	NA	NA	NA	0.1697792869269949	0.1697792869269949	0.020604837319727086	0.01919570016316345	Val	Ala	FALSE	NA	4	0	0	1	0	0	1	0	1	0	0	0	0	0	0	0	0	0	0	0	0	0	0	0	0	0	0	0	0	0	0	0	0	0	0	0	0	0	0	0	0	0	0	1	0	0	0	0	0	0	0	0	0	0	0	0	0	0	0	0	0	0	0	0	0	0	45.45	FALSE	FALSE	FALSE	489	0.024
HLA-DRAp.Arg75Ter	HLA-DRA	0.02393579773131975	0.02079434393844874	0.00107899022558933	0.053398930756471	NA	NA	NA	NA	0.1697792869269949	0.1697792869269949	0.020604837319727086	0.01919570016316345	Ter	Arg	FALSE	NA	4	0	0	1	0	0	1	0	1	0	0	0	0	0	0	0	0	0	0	0	0	0	0	0	0	0	0	0	0	0	0	0	0	0	0	0	0	0	0	0	0	0	0	1	0	0	0	0	0	0	0	0	0	0	0	0	0	0	0	0	0	0	0	0	0	0	45.65	FALSE	FALSE	FALSE	489	0.024
ALS2CR11p.Asp155Asn	ALS2CR11	0.02393173020829451	0.01559575795383655	0	0.055799924764346	NA	NA	NA	NA	NA	NA	0.027392634448540485	0.01919570016316345	Asn	Asp	FALSE	NA	3	0	0	1	0	1	0	0	0	0	0	0	0	0	0	0	0	0	0	0	0	0	0	0	0	0	0	0	0	0	0	0	0	0	0	1	0	0	0	0	0	0	0	0	0	0	0	0	0	0	0	0	0	0	0	0	0	0	0	0	0	0	0	0	0	0	32.74	FALSE	FALSE	FALSE	489	0.024
C14ORF93p.Arg250His	C14ORF93	0.02393173020829451	0.01559575795383655	0	0.055510199725186	NA	NA	NA	NA	NA	NA	0.027392634448540485	0.01919570016316345	His	Arg	TRUE	NA	3	0	0	1	0	1	0	0	0	0	0	0	0	0	0	0	0	0	0	0	0	0	0	0	0	0	0	0	0	0	0	0	0	0	0	1	0	0	0	0	0	0	0	0	0	0	0	0	0	0	0	0	0	0	0	0	0	0	0	0	0	0	0	0	0	0	34.08	FALSE	FALSE	FALSE	489	0.024
CCDC105p.Arg399Cys	CCDC105	0.02393173020829451	0.01559575795383655	0	0.055790082936094	NA	NA	NA	NA	NA	NA	0.027392634448540485	0.01919570016316345	Cys	Arg	TRUE	NA	3	0	0	1	0	1	0	0	0	0	0	0	0	0	0	0	0	0	0	0	0	0	0	0	0	0	0	0	0	0	0	0	0	0	0	1	0	0	0	0	0	0	0	0	0	0	0	0	0	0	0	0	0	0	0	0	0	0	0	0	0	0	0	0	0	0	32.54	FALSE	FALSE	FALSE	489	0.024
CCNFp.Ala146Thr	CCNF	0.02393173020829451	0.01559575795383655	0	0.056615501926865	NA	NA	NA	NA	NA	NA	0.027392634448540485	0.01919570016316345	Thr	Ala	TRUE	NA	3	0	0	1	0	1	0	0	0	0	0	0	0	0	0	0	0	0	0	0	0	0	0	0	0	0	0	0	0	0	0	0	0	0	0	1	0	0	0	0	0	0	0	0	0	0	0	0	0	0	0	0	0	0	0	0	0	0	0	0	0	0	0	0	0	0	32.81	FALSE	FALSE	FALSE	489	0.024
FNDC1p.Ala958Thr	FNDC1	0.02393173020829451	0.01559575795383655	0	0.05618375606617799	NA	NA	NA	NA	NA	NA	0.027392634448540485	0.01919570016316345	Thr	Ala	TRUE	NA	3	0	0	1	0	1	0	0	0	0	0	0	0	0	0	0	0	0	0	0	0	0	0	0	0	0	0	0	0	0	0	0	0	0	0	1	0	0	0	0	0	0	0	0	0	0	0	0	0	0	0	0	0	0	0	0	0	0	0	0	0	0	0	0	0	0	33.77	FALSE	FALSE	FALSE	489	0.024
GNAI2p.Arg129Gln	GNAI2	0.02393173020829451	0.01559575795383655	0	0.055510199725186	NA	NA	NA	NA	NA	NA	0.027392634448540485	0.01919570016316345	Gln	Arg	FALSE	NA	3	0	0	1	0	1	0	0	0	0	0	0	0	0	0	0	0	0	0	0	0	0	0	0	0	0	0	0	0	0	0	0	0	0	0	1	0	0	0	0	0	0	0	0	0	0	0	0	0	0	0	0	0	0	0	0	0	0	0	0	0	0	0	0	0	0	32.85	FALSE	FALSE	FALSE	489	0.024
INTS7p.Ala323Thr	INTS7	0.02393173020829451	0.01559575795383655	0	0.056615501926865	NA	NA	NA	NA	NA	NA	0.027392634448540485	0.01919570016316345	Thr	Ala	TRUE	NA	3	0	0	1	0	1	0	0	0	0	0	0	0	0	0	0	0	0	0	0	0	0	0	0	0	0	0	0	0	0	0	0	0	0	0	1	0	0	0	0	0	0	0	0	0	0	0	0	0	0	0	0	0	0	0	0	0	0	0	0	0	0	0	0	0	0	33.230000000000004	FALSE	FALSE	FALSE	489	0.024
LCE3Cp.Arg67His	LCE3C	0.02393173020829451	0.01559575795383655	0	0.055790082936094	NA	NA	NA	NA	NA	NA	0.027392634448540485	0.01919570016316345	His	Arg	TRUE	NA	3	0	0	1	0	1	0	0	0	0	0	0	0	0	0	0	0	0	0	0	0	0	0	0	0	0	0	0	0	0	0	0	0	0	0	1	0	0	0	0	0	0	0	0	0	0	0	0	0	0	0	0	0	0	0	0	0	0	0	0	0	0	0	0	0	0	32.89	FALSE	FALSE	FALSE	489	0.024
MMP24p.Thr184Met	MMP24	0.02393173020829451	0.01559575795383655	0	0.056615501926865	NA	NA	NA	NA	NA	NA	0.027392634448540485	0.01919570016316345	Met	Thr	FALSE	NA	3	0	0	1	0	1	0	0	0	0	0	0	0	0	0	0	0	0	0	0	0	0	0	0	0	0	0	0	0	0	0	0	0	0	0	1	0	0	0	0	0	0	0	0	0	0	0	0	0	0	0	0	0	0	0	0	0	0	0	0	0	0	0	0	0	0	33.87	FALSE	FALSE	FALSE	489	0.024
PHF2p.Arg450Gln	PHF2	0.02393173020829451	0.01559575795383655	0	0.055517196805458	NA	NA	NA	NA	NA	NA	0.027392634448540485	0.01919570016316345	Gln	Arg	FALSE	NA	3	0	0	1	0	1	0	0	0	0	0	0	0	0	0	0	0	0	0	0	0	0	0	0	0	0	0	0	0	0	0	0	0	0	0	1	0	0	0	0	0	0	0	0	0	0	0	0	0	0	0	0	0	0	0	0	0	0	0	0	0	0	0	0	0	0	32.93	FALSE	FALSE	FALSE	489	0.024
PIK3R5p.Arg455Trp	PIK3R5	0.02393173020829451	0.01559575795383655	0	0.05622182879678	NA	NA	NA	NA	NA	NA	0.027392634448540485	0.01919570016316345	Trp	Arg	FALSE	NA	3	0	0	1	0	1	0	0	0	0	0	0	0	0	0	0	0	0	0	0	0	0	0	0	0	0	0	0	0	0	0	0	0	0	0	1	0	0	0	0	0	0	0	0	0	0	0	0	0	0	0	0	0	0	0	0	0	0	0	0	0	0	0	0	0	0	32.68	FALSE	FALSE	FALSE	489	0.024
SOX6p.Arg122Cys	SOX6	0.02393173020829451	0.01559575795383655	0	0.055517196805458	NA	NA	NA	NA	NA	NA	0.027392634448540485	0.01919570016316345	Cys	Arg	TRUE	NA	3	0	0	1	0	1	0	0	0	0	0	0	0	0	0	0	0	0	0	0	0	0	0	0	0	0	0	0	0	0	0	0	0	0	0	1	0	0	0	0	0	0	0	0	0	0	0	0	0	0	0	0	0	0	0	0	0	0	0	0	0	0	0	0	0	0	33.57	FALSE	FALSE	FALSE	489	0.024
SPTBN4p.Arg210Trp	SPTBN4	0.02393173020829451	0.01559575795383655	0	0.056615501926865	NA	NA	NA	NA	NA	NA	0.027392634448540485	0.01919570016316345	Trp	Arg	FALSE	NA	3	0	0	1	0	1	0	0	0	0	0	0	0	0	0	0	0	0	0	0	0	0	0	0	0	0	0	0	0	0	0	0	0	0	0	1	0	0	0	0	0	0	0	0	0	0	0	0	0	0	0	0	0	0	0	0	0	0	0	0	0	0	0	0	0	0	33.2	FALSE	FALSE	FALSE	489	0.024
TMPRSS15p.Arg692Gln	TMPRSS15	0.02393173020829451	0.01559575795383655	0	0.05618375606617799	NA	NA	NA	NA	NA	NA	0.027392634448540485	0.01919570016316345	Gln	Arg	FALSE	NA	3	0	0	1	0	1	0	0	0	0	0	0	0	0	0	0	0	0	0	0	0	0	0	0	0	0	0	0	0	0	0	0	0	0	0	1	0	0	0	0	0	0	0	0	0	0	0	0	0	0	0	0	0	0	0	0	0	0	0	0	0	0	0	0	0	0	33.47	FALSE	FALSE	FALSE	489	0.024
SCN11Ap.Arg370His	SCN11A	0.02392999593811342	0.02079434393844874	0.00406842617254224	0.052568881967278	NA	NA	NA	NA	NA	NA	0.034494743895152405	0.0383914003263269	His	Arg	TRUE	NA	4	0	0	0	0	1	0	0	1	0	0	0	0	2	0	0	0	0	0	0	0	0	0	0	0	0	0	0	0	0	0	0	0	0	0	0	0	0	0	0	0	0	0	0	0	0	0	0	0	0	0	0	0	0	0	0	0	0	0	0	0	0	0	0	0	0	45.52	FALSE	FALSE	FALSE	489	0.024
EPDR1p.Val148Ile	EPDR1	0.02392825935548435	0.03119151590767311	0.00510857476196893	0.04995251589173	NA	NA	0.05253690155982787	0.056980056980056974	NA	NA	0.025113160142591393	0.0383914003263269	Ile	Val	FALSE	NA	6	0	0	0	0	0	0	0	0	1	0	0	0	0	0	1	3	0	0	0	0	0	0	0	0	0	0	0	0	0	0	0	0	0	0	0	0	0	0	0	0	0	0	0	0	0	0	0	0	0	0	1	0	0	0	0	0	0	0	0	0	0	0	0	0	0	76.06	FALSE	FALSE	FALSE	489	0.024
KSR2p.Thr584Met	KSR2	0.02392519206089843	0.02599292992306092	0.00462929803084247	0.051228272125334	NA	NA	0.10507380311965574	0.11396011396011395	NA	NA	0.021141686530784323	0.028793550244745177	Met	Thr	FALSE	NA	5	0	0	1	0	0	0	0	1	0	0	0	0	0	0	2	0	0	0	0	0	0	0	0	0	0	0	0	0	0	0	0	0	0	0	0	0	0	0	0	0	0	0	0	0	0	0	0	0	0	0	0	0	0	0	0	0	0	1	0	0	0	0	0	0	0	60.39	TRUE	FALSE	FALSE	489	0.024
TRIM58p.Leu456Phe	TRIM58	0.02392032066486002	0.01559575795383655	0	0.05482181238938	0.134956638958021	0.11627906976744186	NA	NA	NA	NA	0.014067254919346498	0.009597850081581726	Phe	Leu	FALSE	NA	3	0	0	0	0	0	0	0	0	1	0	1	0	0	0	0	0	1	0	0	0	0	0	0	0	0	0	0	0	0	0	0	0	0	0	0	0	0	0	0	0	0	0	0	0	0	0	0	0	0	0	0	0	0	0	0	0	0	0	0	0	0	0	0	0	0	30.1	FALSE	FALSE	FALSE	488	0.024
COL10A1p.Arg24Gln	COL10A1	0.02392030613367766	0.01559575795383655	0	0.055235724892112	0.134956638958021	0.11627906976744186	NA	NA	NA	NA	0.014067254919346498	0.009597850081581726	Gln	Arg	FALSE	NA	3	0	0	0	0	0	0	0	0	1	0	1	0	0	0	0	0	1	0	0	0	0	0	0	0	0	0	0	0	0	0	0	0	0	0	0	0	0	0	0	0	0	0	0	0	0	0	0	0	0	0	0	0	0	0	0	0	0	0	0	0	0	0	0	0	0	30.09	FALSE	FALSE	FALSE	488	0.024
DNAH17p.Ala3395Val	DNAH17	0.02391529755471099	0.02599292992306092	0.00253219062742704	0.05321103050252099	NA	NA	NA	NA	0.1697792869269949	0.1697792869269949	0.018480519197688287	0.01919570016316345	Val	Ala	FALSE	NA	5	0	0	1	2	0	1	0	0	0	0	0	0	1	0	0	0	0	0	0	0	0	0	0	0	0	0	0	0	0	0	0	0	0	0	0	0	0	0	0	0	0	0	0	0	0	0	0	0	0	0	0	0	0	0	0	0	0	0	0	0	0	0	0	0	0	59.88	FALSE	FALSE	FALSE	488	0.024
OR4C12p.Leu247Val	OR4C12	0.02390915323448923	0.02599292992306092	0.00255428738098446	0.053808744513626	NA	NA	0.014713646319371386	0.056980056980056974	NA	NA	0.03259581994974246	0.0383914003263269	Val	Leu	FALSE	NA	5	0	0	2	0	0	0	0	0	0	0	0	0	0	0	0	2	0	0	0	0	0	0	0	0	0	1	0	0	0	0	0	0	0	0	0	0	0	0	0	0	0	0	0	0	0	0	0	0	0	0	0	0	0	0	0	0	0	0	0	0	0	0	0	0	0	60.54	FALSE	FALSE	FALSE	488	0.024
CACNA2D1p.Ser661Leu	CACNA2D1	0.0239047211847961	0.02079434393844874	0.00406842617254224	0.051877868542134	NA	NA	NA	NA	NA	NA	0.034458310702896594	0.0383914003263269	Leu	Ser	FALSE	NA	4	0	0	1	0	0	0	0	2	0	0	0	0	1	0	0	0	0	0	0	0	0	0	0	0	0	0	0	0	0	0	0	0	0	0	0	0	0	0	0	0	0	0	0	0	0	0	0	0	0	0	0	0	0	0	0	0	0	0	0	0	0	0	0	0	0	45.89	FALSE	FALSE	FALSE	488	0.024
DCAF4L2p.Arg244His	DCAF4L2	0.0239047211847961	0.02079434393844874	0.00406842617254224	0.051019357128879	NA	NA	NA	NA	NA	NA	0.034458310702896594	0.0383914003263269	His	Arg	TRUE	NA	4	0	0	1	0	0	0	0	2	0	0	0	0	1	0	0	0	0	0	0	0	0	0	0	0	0	0	0	0	0	0	0	0	0	0	0	0	0	0	0	0	0	0	0	0	0	0	0	0	0	0	0	0	0	0	0	0	0	0	0	0	0	0	0	0	0	45.26	FALSE	FALSE	FALSE	488	0.024
F2RL1p.Asp340Asn	F2RL1	0.0239047211847961	0.02079434393844874	0.00406842617254224	0.050756843526485	NA	NA	NA	NA	NA	NA	0.034458310702896594	0.0383914003263269	Asn	Asp	FALSE	NA	4	0	0	1	0	0	0	0	2	0	0	0	0	1	0	0	0	0	0	0	0	0	0	0	0	0	0	0	0	0	0	0	0	0	0	0	0	0	0	0	0	0	0	0	0	0	0	0	0	0	0	0	0	0	0	0	0	0	0	0	0	0	0	0	0	0	45.04	FALSE	FALSE	FALSE	488	0.024
GRK6p.Ala202Thr	GRK6	0.0239047211847961	0.02079434393844874	0.00406842617254224	0.051019357128879	NA	NA	NA	NA	NA	NA	0.034458310702896594	0.0383914003263269	Thr	Ala	TRUE	NA	4	0	0	1	0	0	0	0	2	0	0	0	0	1	0	0	0	0	0	0	0	0	0	0	0	0	0	0	0	0	0	0	0	0	0	0	0	0	0	0	0	0	0	0	0	0	0	0	0	0	0	0	0	0	0	0	0	0	0	0	0	0	0	0	0	0	45.91	FALSE	FALSE	FALSE	488	0.024
KRT6Cp.Arg160Trp	KRT6C	0.0239047211847961	0.02079434393844874	0.00406842617254224	0.051019357128879	NA	NA	NA	NA	NA	NA	0.034458310702896594	0.0383914003263269	Trp	Arg	FALSE	NA	4	0	0	1	0	0	0	0	2	0	0	0	0	1	0	0	0	0	0	0	0	0	0	0	0	0	0	0	0	0	0	0	0	0	0	0	0	0	0	0	0	0	0	0	0	0	0	0	0	0	0	0	0	0	0	0	0	0	0	0	0	0	0	0	0	0	44.94	FALSE	FALSE	FALSE	488	0.024
LRRK2p.Ala774Val	LRRK2	0.0239047211847961	0.02079434393844874	0.00406842617254224	0.051271496266012	NA	NA	NA	NA	NA	NA	0.034458310702896594	0.0383914003263269	Val	Ala	FALSE	NA	4	0	0	1	0	0	0	0	2	0	0	0	0	1	0	0	0	0	0	0	0	0	0	0	0	0	0	0	0	0	0	0	0	0	0	0	0	0	0	0	0	0	0	0	0	0	0	0	0	0	0	0	0	0	0	0	0	0	0	0	0	0	0	0	0	0	44.39	FALSE	FALSE	FALSE	488	0.024
MFFp.Arg46Ter	MFF	0.0239047211847961	0.02079434393844874	0.00406842617254224	0.051877868542134	NA	NA	NA	NA	NA	NA	0.034458310702896594	0.0383914003263269	Ter	Arg	FALSE	NA	4	0	0	1	0	0	0	0	2	0	0	0	0	1	0	0	0	0	0	0	0	0	0	0	0	0	0	0	0	0	0	0	0	0	0	0	0	0	0	0	0	0	0	0	0	0	0	0	0	0	0	0	0	0	0	0	0	0	0	0	0	0	0	0	0	0	45.51	FALSE	FALSE	FALSE	488	0.024
MTERFp.Glu338Ter	MTERF	0.0239047211847961	0.02079434393844874	0.00406842617254224	0.051878348325992	NA	NA	NA	NA	NA	NA	0.034458310702896594	0.0383914003263269	Ter	Glu	FALSE	NA	4	0	0	1	0	0	0	0	2	0	0	0	0	1	0	0	0	0	0	0	0	0	0	0	0	0	0	0	0	0	0	0	0	0	0	0	0	0	0	0	0	0	0	0	0	0	0	0	0	0	0	0	0	0	0	0	0	0	0	0	0	0	0	0	0	0	45.82	FALSE	FALSE	FALSE	488	0.024
NLGN3p.Ser94Leu	NLGN3	0.0239047211847961	0.02079434393844874	0.00406842617254224	0.051019357128879	NA	NA	NA	NA	NA	NA	0.034458310702896594	0.0383914003263269	Leu	Ser	FALSE	NA	4	0	0	1	0	0	0	0	2	0	0	0	0	1	0	0	0	0	0	0	0	0	0	0	0	0	0	0	0	0	0	0	0	0	0	0	0	0	0	0	0	0	0	0	0	0	0	0	0	0	0	0	0	0	0	0	0	0	0	0	0	0	0	0	0	0	44.55	FALSE	FALSE	FALSE	488	0.024
SCARA3p.Ala335Thr	SCARA3	0.0239047211847961	0.02079434393844874	0.00406842617254224	0.051640629350273	NA	NA	NA	NA	NA	NA	0.034458310702896594	0.0383914003263269	Thr	Ala	TRUE	NA	4	0	0	1	0	0	0	0	2	0	0	0	0	1	0	0	0	0	0	0	0	0	0	0	0	0	0	0	0	0	0	0	0	0	0	0	0	0	0	0	0	0	0	0	0	0	0	0	0	0	0	0	0	0	0	0	0	0	0	0	0	0	0	0	0	0	45.12	FALSE	FALSE	FALSE	488	0.024
SIRPB2p.Ser141Leu	SIRPB2	0.0239047211847961	0.02079434393844874	0.00406842617254224	0.051615354939739	NA	NA	NA	NA	NA	NA	0.034458310702896594	0.0383914003263269	Leu	Ser	FALSE	NA	4	0	0	1	0	0	0	0	2	0	0	0	0	1	0	0	0	0	0	0	0	0	0	0	0	0	0	0	0	0	0	0	0	0	0	0	0	0	0	0	0	0	0	0	0	0	0	0	0	0	0	0	0	0	0	0	0	0	0	0	0	0	0	0	0	0	45.38	FALSE	FALSE	FALSE	488	0.024
SMARCB1p.Arg374Trp	SMARCB1	0.0239047211847961	0.02079434393844874	0.00406842617254224	0.051019357128879	NA	NA	NA	NA	NA	NA	0.034458310702896594	0.0383914003263269	Trp	Arg	FALSE	1	4	0	0	1	0	0	0	0	2	0	0	0	0	1	0	0	0	0	0	0	0	0	0	0	0	0	0	0	0	0	0	0	0	0	0	0	0	0	0	0	0	0	0	0	0	0	0	0	0	0	0	0	0	0	0	0	0	0	0	0	0	0	0	0	0	0	45.72	FALSE	FALSE	FALSE	488	0.024
TENM2p.Leu1158Ile	TENM2	0.0239047211847961	0.02079434393844874	0.00406842617254224	0.051019357128879	NA	NA	NA	NA	NA	NA	0.034458310702896594	0.0383914003263269	Ile	Leu	FALSE	NA	4	0	0	1	0	0	0	0	2	0	0	0	0	1	0	0	0	0	0	0	0	0	0	0	0	0	0	0	0	0	0	0	0	0	0	0	0	0	0	0	0	0	0	0	0	0	0	0	0	0	0	0	0	0	0	0	0	0	0	0	0	0	0	0	0	0	45.57	FALSE	FALSE	FALSE	488	0.024
YWHAHp.Arg42Ter	YWHAH	0.0239047211847961	0.02079434393844874	0.00406842617254224	0.051019357128879	NA	NA	NA	NA	NA	NA	0.034458310702896594	0.0383914003263269	Ter	Arg	FALSE	NA	4	0	0	1	0	0	0	0	2	0	0	0	0	1	0	0	0	0	0	0	0	0	0	0	0	0	0	0	0	0	0	0	0	0	0	0	0	0	0	0	0	0	0	0	0	0	0	0	0	0	0	0	0	0	0	0	0	0	0	0	0	0	0	0	0	0	45.65	FALSE	FALSE	FALSE	488	0.024
ZBTB8Ap.Arg18Cys	ZBTB8A	0.0239047211847961	0.02079434393844874	0.00406842617254224	0.052493057707326	NA	NA	NA	NA	NA	NA	0.034458310702896594	0.0383914003263269	Cys	Arg	TRUE	NA	4	0	0	1	0	0	0	0	2	0	0	0	0	1	0	0	0	0	0	0	0	0	0	0	0	0	0	0	0	0	0	0	0	0	0	0	0	0	0	0	0	0	0	0	0	0	0	0	0	0	0	0	0	0	0	0	0	0	0	0	0	0	0	0	0	0	45.45	FALSE	FALSE	FALSE	488	0.024
ZSWIM3p.Val357Ile	ZSWIM3	0.0239047211847961	0.02079434393844874	0.00406842617254224	0.051615354939739	NA	NA	NA	NA	NA	NA	0.034458310702896594	0.0383914003263269	Ile	Val	FALSE	NA	4	0	0	1	0	0	0	0	2	0	0	0	0	1	0	0	0	0	0	0	0	0	0	0	0	0	0	0	0	0	0	0	0	0	0	0	0	0	0	0	0	0	0	0	0	0	0	0	0	0	0	0	0	0	0	0	0	0	0	0	0	0	0	0	0	0	45.75	FALSE	FALSE	FALSE	488	0.024
ALPK3p.Arg1021Gln	ALPK3	0.02389712494077589	0.01559575795383655	0	0.05601268793718	NA	NA	0.05253690155982787	0.056980056980056974	0.1697792869269949	0.1697792869269949	0.015431373570846509	0.009597850081581726	Gln	Arg	FALSE	NA	3	0	1	0	0	0	1	0	0	0	0	0	0	0	0	1	0	0	0	0	0	0	0	0	0	0	0	0	0	0	0	0	0	0	0	0	0	0	0	0	0	0	0	0	0	0	0	0	0	0	0	0	0	0	0	0	0	0	0	0	0	0	0	0	0	0	33.12	FALSE	FALSE	FALSE	488	0.024
CASC3p.Ser10Leu	CASC3	0.02389712494077589	0.01559575795383655	0	0.05601268793718	NA	NA	0.05253690155982787	0.056980056980056974	0.1697792869269949	0.1697792869269949	0.015431373570846509	0.009597850081581726	Leu	Ser	FALSE	NA	3	0	1	0	0	0	1	0	0	0	0	0	0	0	0	1	0	0	0	0	0	0	0	0	0	0	0	0	0	0	0	0	0	0	0	0	0	0	0	0	0	0	0	0	0	0	0	0	0	0	0	0	0	0	0	0	0	0	0	0	0	0	0	0	0	0	33.76	FALSE	FALSE	FALSE	488	0.024
DDX1p.Arg400Thr	DDX1	0.02389712494077589	0.01559575795383655	0	0.055660932308797	NA	NA	0.05253690155982787	0.056980056980056974	0.1697792869269949	0.1697792869269949	0.015431373570846509	0.009597850081581726	Thr	Arg	TRUE	NA	3	0	1	0	0	0	1	0	0	0	0	0	0	0	0	1	0	0	0	0	0	0	0	0	0	0	0	0	0	0	0	0	0	0	0	0	0	0	0	0	0	0	0	0	0	0	0	0	0	0	0	0	0	0	0	0	0	0	0	0	0	0	0	0	0	0	32.99	FALSE	FALSE	FALSE	488	0.024
DSC2p.Gly286Trp	DSC2	0.02389712494077589	0.01559575795383655	0	0.056356889126017	NA	NA	0.05253690155982787	0.056980056980056974	0.1697792869269949	0.1697792869269949	0.015431373570846509	0.009597850081581726	Trp	Gly	FALSE	NA	3	0	1	0	0	0	1	0	0	0	0	0	0	0	0	1	0	0	0	0	0	0	0	0	0	0	0	0	0	0	0	0	0	0	0	0	0	0	0	0	0	0	0	0	0	0	0	0	0	0	0	0	0	0	0	0	0	0	0	0	0	0	0	0	0	0	33	FALSE	FALSE	FALSE	488	0.024
FOXG1p.Ser449Leu	FOXG1	0.02389712494077589	0.01559575795383655	0	0.056356889126017	NA	NA	0.05253690155982787	0.056980056980056974	0.1697792869269949	0.1697792869269949	0.015431373570846509	0.009597850081581726	Leu	Ser	FALSE	NA	3	0	1	0	0	0	1	0	0	0	0	0	0	0	0	1	0	0	0	0	0	0	0	0	0	0	0	0	0	0	0	0	0	0	0	0	0	0	0	0	0	0	0	0	0	0	0	0	0	0	0	0	0	0	0	0	0	0	0	0	0	0	0	0	0	0	33.55	FALSE	FALSE	FALSE	488	0.024
IRX1p.Gln200Lys	IRX1	0.02389712494077589	0.01559575795383655	0	0.05601268793718	NA	NA	0.05253690155982787	0.056980056980056974	0.1697792869269949	0.1697792869269949	0.015431373570846509	0.009597850081581726	Lys	Gln	TRUE	NA	3	0	1	0	0	0	1	0	0	0	0	0	0	0	0	1	0	0	0	0	0	0	0	0	0	0	0	0	0	0	0	0	0	0	0	0	0	0	0	0	0	0	0	0	0	0	0	0	0	0	0	0	0	0	0	0	0	0	0	0	0	0	0	0	0	0	33.1	FALSE	FALSE	FALSE	488	0.024
UGGT2p.Lys1398Asn	UGGT2	0.02389712494077589	0.01559575795383655	0	0.056356889126017	NA	NA	0.05253690155982787	0.056980056980056974	0.1697792869269949	0.1697792869269949	0.015431373570846509	0.009597850081581726	Asn	Lys	FALSE	NA	3	0	1	0	0	0	1	0	0	0	0	0	0	0	0	1	0	0	0	0	0	0	0	0	0	0	0	0	0	0	0	0	0	0	0	0	0	0	0	0	0	0	0	0	0	0	0	0	0	0	0	0	0	0	0	0	0	0	0	0	0	0	0	0	0	0	32.8	FALSE	FALSE	FALSE	488	0.024
TNCp.Arg438Trp	TNC	0.02389574427489533	0.01559575795383655	0	0.056543530060067	NA	NA	NA	NA	NA	NA	0.02523188313424587	0.01919570016316345	Trp	Arg	FALSE	2	3	0	0	2	0	0	0	0	0	0	0	0	0	0	0	0	0	0	0	0	0	0	0	0	0	0	0	0	0	0	0	1	0	0	0	0	0	0	0	0	0	0	0	0	0	0	0	0	0	0	0	0	0	0	0	0	0	0	0	0	0	0	0	0	0	0	32.09	FALSE	FALSE	FALSE	488	0.024
AMOTL2p.Ala673Val	AMOTL2	0.02388955772500212	0.02079434393844874	0.00255428738098446	0.052488005541055	NA	NA	NA	NA	NA	NA	0.03443645279437415	0.0383914003263269	Val	Ala	FALSE	NA	4	0	0	0	0	1	0	0	2	0	0	0	0	0	0	0	1	0	0	0	0	0	0	0	0	0	0	0	0	0	0	0	0	0	0	0	0	0	0	0	0	0	0	0	0	0	0	0	0	0	0	0	0	0	0	0	0	0	0	0	0	0	0	0	0	0	42.04	FALSE	FALSE	FALSE	488	0.024
CD1Ap.Val291Ile	CD1A	0.02388955772500212	0.02079434393844874	0.00255428738098446	0.053321242200992	NA	NA	NA	NA	NA	NA	0.03443645279437415	0.0383914003263269	Ile	Val	FALSE	NA	4	0	0	0	0	1	0	0	2	0	0	0	0	0	0	0	1	0	0	0	0	0	0	0	0	0	0	0	0	0	0	0	0	0	0	0	0	0	0	0	0	0	0	0	0	0	0	0	0	0	0	0	0	0	0	0	0	0	0	0	0	0	0	0	0	0	42.39	FALSE	FALSE	FALSE	488	0.024
CLEC1Bp.Arg157Cys	CLEC1B	0.02388955772500212	0.02079434393844874	0.00255428738098446	0.052488005541055	NA	NA	NA	NA	NA	NA	0.03443645279437415	0.0383914003263269	Cys	Arg	TRUE	NA	4	0	0	0	0	1	0	0	2	0	0	0	0	0	0	0	1	0	0	0	0	0	0	0	0	0	0	0	0	0	0	0	0	0	0	0	0	0	0	0	0	0	0	0	0	0	0	0	0	0	0	0	0	0	0	0	0	0	0	0	0	0	0	0	0	0	43.28	FALSE	FALSE	FALSE	488	0.024
CTSCp.Arg339His	CTSC	0.02388955772500212	0.02079434393844874	0.00255428738098446	0.052488005541055	NA	NA	NA	NA	NA	NA	0.03443645279437415	0.0383914003263269	His	Arg	TRUE	NA	4	0	0	0	0	1	0	0	2	0	0	0	0	0	0	0	1	0	0	0	0	0	0	0	0	0	0	0	0	0	0	0	0	0	0	0	0	0	0	0	0	0	0	0	0	0	0	0	0	0	0	0	0	0	0	0	0	0	0	0	0	0	0	0	0	0	42.58	FALSE	FALSE	FALSE	488	0.024
FARS2p.Arg330His	FARS2	0.02388955772500212	0.02079434393844874	0.00255428738098446	0.053321242200992	NA	NA	NA	NA	NA	NA	0.03443645279437415	0.0383914003263269	His	Arg	TRUE	NA	4	0	0	0	0	1	0	0	2	0	0	0	0	0	0	0	1	0	0	0	0	0	0	0	0	0	0	0	0	0	0	0	0	0	0	0	0	0	0	0	0	0	0	0	0	0	0	0	0	0	0	0	0	0	0	0	0	0	0	0	0	0	0	0	0	0	43.19	FALSE	FALSE	FALSE	488	0.024
GIPC3p.Arg245Gln	GIPC3	0.02388955772500212	0.02079434393844874	0.00255428738098446	0.052921557530075	NA	NA	NA	NA	NA	NA	0.03443645279437415	0.0383914003263269	Gln	Arg	FALSE	NA	4	0	0	0	0	1	0	0	2	0	0	0	0	0	0	0	1	0	0	0	0	0	0	0	0	0	0	0	0	0	0	0	0	0	0	0	0	0	0	0	0	0	0	0	0	0	0	0	0	0	0	0	0	0	0	0	0	0	0	0	0	0	0	0	0	0	42.88	FALSE	FALSE	FALSE	488	0.024
PKN2p.Arg191Ter	PKN2	0.02388955772500212	0.02079434393844874	0.00255428738098446	0.05375479419001199	NA	NA	NA	NA	NA	NA	0.03443645279437415	0.0383914003263269	Ter	Arg	FALSE	NA	4	0	0	0	0	1	0	0	2	0	0	0	0	0	0	0	1	0	0	0	0	0	0	0	0	0	0	0	0	0	0	0	0	0	0	0	0	0	0	0	0	0	0	0	0	0	0	0	0	0	0	0	0	0	0	0	0	0	0	0	0	0	0	0	0	0	42.72	FALSE	FALSE	FALSE	488	0.024
RSPO2p.Arg69Cys	RSPO2	0.02388955772500212	0.02079434393844874	0.00255428738098446	0.052921557530075	NA	NA	NA	NA	NA	NA	0.03443645279437415	0.0383914003263269	Cys	Arg	TRUE	1	4	0	0	0	0	1	0	0	2	0	0	0	0	0	0	0	1	0	0	0	0	0	0	0	0	0	0	0	0	0	0	0	0	0	0	0	0	0	0	0	0	0	0	0	0	0	0	0	0	0	0	0	0	0	0	0	0	0	0	0	0	0	0	0	0	0	42.36	FALSE	FALSE	FALSE	488	0.024
SCARA3p.Arg260Trp	SCARA3	0.02388955772500212	0.02079434393844874	0.00255428738098446	0.053321242200992	NA	NA	NA	NA	NA	NA	0.03443645279437415	0.0383914003263269	Trp	Arg	FALSE	NA	4	0	0	0	0	1	0	0	2	0	0	0	0	0	0	0	1	0	0	0	0	0	0	0	0	0	0	0	0	0	0	0	0	0	0	0	0	0	0	0	0	0	0	0	0	0	0	0	0	0	0	0	0	0	0	0	0	0	0	0	0	0	0	0	0	0	42.66	FALSE	FALSE	FALSE	488	0.024
SLC4A11p.Ala412Thr	SLC4A11	0.02388955772500212	0.02079434393844874	0.00255428738098446	0.052921557530075	NA	NA	NA	NA	NA	NA	0.03443645279437415	0.0383914003263269	Thr	Ala	TRUE	NA	4	0	0	0	0	1	0	0	2	0	0	0	0	0	0	0	1	0	0	0	0	0	0	0	0	0	0	0	0	0	0	0	0	0	0	0	0	0	0	0	0	0	0	0	0	0	0	0	0	0	0	0	0	0	0	0	0	0	0	0	0	0	0	0	0	0	43.84	FALSE	FALSE	FALSE	488	0.024
TFAP4p.Arg60His	TFAP4	0.02388955772500212	0.02079434393844874	0.00255428738098446	0.052921557530075	NA	NA	NA	NA	NA	NA	0.03443645279437415	0.0383914003263269	His	Arg	TRUE	NA	4	0	0	0	0	1	0	0	2	0	0	0	0	0	0	0	1	0	0	0	0	0	0	0	0	0	0	0	0	0	0	0	0	0	0	0	0	0	0	0	0	0	0	0	0	0	0	0	0	0	0	0	0	0	0	0	0	0	0	0	0	0	0	0	0	0	42.58	FALSE	FALSE	FALSE	488	0.024
UBBP4p.Glu176Lys	UBBP4	0.02388955772500212	0.02079434393844874	0.00255428738098446	0.052921557530075	NA	NA	NA	NA	NA	NA	0.03443645279437415	0.0383914003263269	Lys	Glu	TRUE	NA	4	0	0	0	0	1	0	0	2	0	0	0	0	0	0	0	1	0	0	0	0	0	0	0	0	0	0	0	0	0	0	0	0	0	0	0	0	0	0	0	0	0	0	0	0	0	0	0	0	0	0	0	0	0	0	0	0	0	0	0	0	0	0	0	0	0	42.89	FALSE	FALSE	FALSE	488	0.024
UPF2p.Arg1249Trp	UPF2	0.02388955772500212	0.02079434393844874	0.00255428738098446	0.053817999272929	NA	NA	NA	NA	NA	NA	0.03443645279437415	0.0383914003263269	Trp	Arg	FALSE	NA	4	0	0	0	0	1	0	0	2	0	0	0	0	0	0	0	1	0	0	0	0	0	0	0	0	0	0	0	0	0	0	0	0	0	0	0	0	0	0	0	0	0	0	0	0	0	0	0	0	0	0	0	0	0	0	0	0	0	0	0	0	0	0	0	0	0	42.96	FALSE	FALSE	FALSE	488	0.024
ZFPM2p.Arg734Cys	ZFPM2	0.02388955772500212	0.02079434393844874	0.00255428738098446	0.053321242200992	NA	NA	NA	NA	NA	NA	0.03443645279437415	0.0383914003263269	Cys	Arg	TRUE	NA	4	0	0	0	0	1	0	0	2	0	0	0	0	0	0	0	1	0	0	0	0	0	0	0	0	0	0	0	0	0	0	0	0	0	0	0	0	0	0	0	0	0	0	0	0	0	0	0	0	0	0	0	0	0	0	0	0	0	0	0	0	0	0	0	0	0	42.73	FALSE	FALSE	FALSE	488	0.024
DSELp.Arg202Gln	DSEL	0.02388501140112289	0.02079434393844874	0.00406842617254224	0.051838448974788	0.134956638958021	0.11627906976744186	NA	NA	0.1697792869269949	0.1697792869269949	0.011729155261130704	0.01919570016316345	Gln	Arg	FALSE	NA	4	0	0	0	0	0	1	0	0	0	0	1	0	2	0	0	0	0	0	0	0	0	0	0	0	0	0	0	0	0	0	0	0	0	0	0	0	0	0	0	0	0	0	0	0	0	0	0	0	0	0	0	0	0	0	0	0	0	0	0	0	0	0	0	0	0	45.83	FALSE	FALSE	FALSE	488	0.024
B9D2p.Ala31Val	B9D2	0.02388414326053997	0.02079434393844874	0.00255428738098446	0.052451901858814	NA	NA	0.0965712051909014	0.056980056980056974	NA	NA	0.022162487605436584	0.028793550244745177	Val	Ala	FALSE	NA	4	0	0	1	0	0	0	0	0	0	1	0	0	1	0	0	1	0	0	0	0	0	0	0	0	0	0	0	0	0	0	0	0	0	0	0	0	0	0	0	0	0	0	0	0	0	0	0	0	0	0	0	0	0	0	0	0	0	0	0	0	0	0	0	0	0	44.34	FALSE	FALSE	FALSE	488	0.024
OR1C1p.Val105Ile	OR1C1	0.02388414326053997	0.02079434393844874	0.00255428738098446	0.053966040650371	NA	NA	0.0965712051909014	0.056980056980056974	NA	NA	0.022162487605436584	0.028793550244745177	Ile	Val	FALSE	NA	4	0	0	1	0	0	0	0	0	0	1	0	0	1	0	0	1	0	0	0	0	0	0	0	0	0	0	0	0	0	0	0	0	0	0	0	0	0	0	0	0	0	0	0	0	0	0	0	0	0	0	0	0	0	0	0	0	0	0	0	0	0	0	0	0	0	43.24	FALSE	FALSE	FALSE	488	0.024
CORO1Cp.Asp229Asn	CORO1C	0.02388326578451711	0.02079434393844874	0.00300665333721778	0.053371241280213	NA	NA	0.08665875963626536	0.11396011396011395	NA	NA	0.023420269323450663	0.01919570016316345	Asn	Asp	FALSE	NA	4	0	1	0	0	0	0	0	1	0	0	0	0	0	0	1	0	0	0	0	0	0	0	0	0	0	0	0	0	0	0	0	0	0	0	0	0	0	0	0	1	0	0	0	0	0	0	0	0	0	0	0	0	0	0	0	0	0	0	0	0	0	0	0	0	0	43.27	FALSE	FALSE	FALSE	488	0.024
TRBV10-2p.Asp81Asn	TRBV10-2	0.02388326578451711	0.02079434393844874	0.00300665333721778	0.05364218092348499	NA	NA	0.08665875963626536	0.11396011396011395	NA	NA	0.023420269323450663	0.01919570016316345	Asn	Asp	FALSE	NA	4	0	1	0	0	0	0	0	1	0	0	0	0	0	0	1	0	0	0	0	0	0	0	0	0	0	0	0	0	0	0	0	0	0	0	0	0	0	0	0	1	0	0	0	0	0	0	0	0	0	0	0	0	0	0	0	0	0	0	0	0	0	0	0	0	0	43.42	FALSE	FALSE	FALSE	488	0.024
ZNF236p.Thr1410Met	ZNF236	0.023868979800746	0.02079434393844874	0.00255428738098446	0.054622030326866	NA	NA	0.0965712051909014	0.056980056980056974	NA	NA	0.022140629696914143	0.028793550244745177	Met	Thr	FALSE	NA	4	0	0	0	0	1	0	0	0	0	1	0	0	0	0	0	2	0	0	0	0	0	0	0	0	0	0	0	0	0	0	0	0	0	0	0	0	0	0	0	0	0	0	0	0	0	0	0	0	0	0	0	0	0	0	0	0	0	0	0	0	0	0	0	0	0	44.42	FALSE	FALSE	FALSE	487	0.024
LHFPL2p.Leu151Phe	LHFPL2	0.02386363981591868	0.01559575795383655	0	0.055093703272028	NA	NA	NA	NA	0.1697792869269949	0.1697792869269949	0.02205615067195065	0.01919570016316345	Phe	Leu	FALSE	NA	3	0	0	0	0	0	1	0	1	1	0	0	0	0	0	0	0	0	0	0	0	0	0	0	0	0	0	0	0	0	0	0	0	0	0	0	0	0	0	0	0	0	0	0	0	0	0	0	0	0	0	0	0	0	0	0	0	0	0	0	0	0	0	0	0	0	32.19	FALSE	FALSE	FALSE	487	0.024
ANK2p.Arg895Gln	ANK2	0.02386362531916896	0.01559575795383655	0	0.055661817547825	NA	NA	NA	NA	0.1697792869269949	0.1697792869269949	0.02205615067195065	0.01919570016316345	Gln	Arg	FALSE	NA	3	0	0	0	0	0	1	0	1	1	0	0	0	0	0	0	0	0	0	0	0	0	0	0	0	0	0	0	0	0	0	0	0	0	0	0	0	0	0	0	0	0	0	0	0	0	0	0	0	0	0	0	0	0	0	0	0	0	0	0	0	0	0	0	0	0	33.21	FALSE	FALSE	FALSE	487	0.024
ARID1Ap.Gln633Ter	ARID1A	0.02386362531916896	0.01559575795383655	0	0.05628988988280299	NA	NA	NA	NA	0.1697792869269949	0.1697792869269949	0.02205615067195065	0.01919570016316345	Ter	Gln	FALSE	1	3	0	0	0	0	0	1	0	1	1	0	0	0	0	0	0	0	0	0	0	0	0	0	0	0	0	0	0	0	0	0	0	0	0	0	0	0	0	0	0	0	0	0	0	0	0	0	0	0	0	0	0	0	0	0	0	0	0	0	0	0	0	0	0	0	0	32.8	FALSE	FALSE	FALSE	487	0.024
BATFp.Glu59Lys	BATF	0.02386362531916896	0.01559575795383655	0	0.05628988988280299	NA	NA	NA	NA	0.1697792869269949	0.1697792869269949	0.02205615067195065	0.01919570016316345	Lys	Glu	TRUE	NA	3	0	0	0	0	0	1	0	1	1	0	0	0	0	0	0	0	0	0	0	0	0	0	0	0	0	0	0	0	0	0	0	0	0	0	0	0	0	0	0	0	0	0	0	0	0	0	0	0	0	0	0	0	0	0	0	0	0	0	0	0	0	0	0	0	0	32.25	FALSE	FALSE	FALSE	487	0.024
BHMT2p.Ala244Val	BHMT2	0.02386362531916896	0.01559575795383655	0	0.05496449570454	NA	NA	NA	NA	0.1697792869269949	0.1697792869269949	0.02205615067195065	0.01919570016316345	Val	Ala	FALSE	NA	3	0	0	0	0	0	1	0	1	1	0	0	0	0	0	0	0	0	0	0	0	0	0	0	0	0	0	0	0	0	0	0	0	0	0	0	0	0	0	0	0	0	0	0	0	0	0	0	0	0	0	0	0	0	0	0	0	0	0	0	0	0	0	0	0	0	32.44	FALSE	FALSE	FALSE	487	0.024
CADPSp.Arg1301Gln	CADPS	0.02386362531916896	0.01559575795383655	0	0.05628988988280299	NA	NA	NA	NA	0.1697792869269949	0.1697792869269949	0.02205615067195065	0.01919570016316345	Gln	Arg	FALSE	NA	3	0	0	0	0	0	1	0	1	1	0	0	0	0	0	0	0	0	0	0	0	0	0	0	0	0	0	0	0	0	0	0	0	0	0	0	0	0	0	0	0	0	0	0	0	0	0	0	0	0	0	0	0	0	0	0	0	0	0	0	0	0	0	0	0	0	32.63	FALSE	FALSE	FALSE	487	0.024
CSHL1p.Val30Ile	CSHL1	0.02386362531916896	0.01559575795383655	0	0.055661817547825	NA	NA	NA	NA	0.1697792869269949	0.1697792869269949	0.02205615067195065	0.01919570016316345	Ile	Val	FALSE	NA	3	0	0	0	0	0	1	0	1	1	0	0	0	0	0	0	0	0	0	0	0	0	0	0	0	0	0	0	0	0	0	0	0	0	0	0	0	0	0	0	0	0	0	0	0	0	0	0	0	0	0	0	0	0	0	0	0	0	0	0	0	0	0	0	0	0	31.74	FALSE	FALSE	FALSE	487	0.024
CTSDp.Ser137Leu	CTSD	0.02386362531916896	0.01559575795383655	0	0.05496449570454	NA	NA	NA	NA	0.1697792869269949	0.1697792869269949	0.02205615067195065	0.01919570016316345	Leu	Ser	FALSE	NA	3	0	0	0	0	0	1	0	1	1	0	0	0	0	0	0	0	0	0	0	0	0	0	0	0	0	0	0	0	0	0	0	0	0	0	0	0	0	0	0	0	0	0	0	0	0	0	0	0	0	0	0	0	0	0	0	0	0	0	0	0	0	0	0	0	0	31.53	FALSE	FALSE	FALSE	487	0.024
DNTTIP2p.Glu254Gln	DNTTIP2	0.02386362531916896	0.01559575795383655	0	0.05446559746857599	NA	NA	NA	NA	0.1697792869269949	0.1697792869269949	0.02205615067195065	0.01919570016316345	Gln	Glu	FALSE	NA	3	0	0	0	0	0	1	0	1	1	0	0	0	0	0	0	0	0	0	0	0	0	0	0	0	0	0	0	0	0	0	0	0	0	0	0	0	0	0	0	0	0	0	0	0	0	0	0	0	0	0	0	0	0	0	0	0	0	0	0	0	0	0	0	0	0	32.86	FALSE	FALSE	FALSE	487	0.024
EDEM2p.Arg159Gln	EDEM2	0.02386362531916896	0.01559575795383655	0	0.055093669803553	NA	NA	NA	NA	0.1697792869269949	0.1697792869269949	0.02205615067195065	0.01919570016316345	Gln	Arg	FALSE	NA	3	0	0	0	0	0	1	0	1	1	0	0	0	0	0	0	0	0	0	0	0	0	0	0	0	0	0	0	0	0	0	0	0	0	0	0	0	0	0	0	0	0	0	0	0	0	0	0	0	0	0	0	0	0	0	0	0	0	0	0	0	0	0	0	0	0	31.86	FALSE	FALSE	FALSE	487	0.024
FANCAp.Arg1084Cys	FANCA	0.02386362531916896	0.01559575795383655	0	0.05446559746857599	NA	NA	NA	NA	0.1697792869269949	0.1697792869269949	0.02205615067195065	0.01919570016316345	Cys	Arg	TRUE	1	3	0	0	0	0	0	1	0	1	1	0	0	0	0	0	0	0	0	0	0	0	0	0	0	0	0	0	0	0	0	0	0	0	0	0	0	0	0	0	0	0	0	0	0	0	0	0	0	0	0	0	0	0	0	0	0	0	0	0	0	0	0	0	0	0	0	32.58	FALSE	FALSE	FALSE	487	0.024
GALNT1p.His55Tyr	GALNT1	0.02386362531916896	0.01559575795383655	0	0.053768275625291	NA	NA	NA	NA	0.1697792869269949	0.1697792869269949	0.02205615067195065	0.01919570016316345	Tyr	His	TRUE	NA	3	0	0	0	0	0	1	0	1	1	0	0	0	0	0	0	0	0	0	0	0	0	0	0	0	0	0	0	0	0	0	0	0	0	0	0	0	0	0	0	0	0	0	0	0	0	0	0	0	0	0	0	0	0	0	0	0	0	0	0	0	0	0	0	0	0	32.26	FALSE	FALSE	FALSE	487	0.024
GPR6p.Arg355His	GPR6	0.02386362531916896	0.01559575795383655	0	0.05510787349715999	NA	NA	NA	NA	0.1697792869269949	0.1697792869269949	0.02205615067195065	0.01919570016316345	His	Arg	TRUE	NA	3	0	0	0	0	0	1	0	1	1	0	0	0	0	0	0	0	0	0	0	0	0	0	0	0	0	0	0	0	0	0	0	0	0	0	0	0	0	0	0	0	0	0	0	0	0	0	0	0	0	0	0	0	0	0	0	0	0	0	0	0	0	0	0	0	0	32.33	FALSE	FALSE	FALSE	487	0.024
GRIK2p.Asp528Asn	GRIK2	0.02386362531916896	0.01559575795383655	0	0.05628988988280299	NA	NA	NA	NA	0.1697792869269949	0.1697792869269949	0.02205615067195065	0.01919570016316345	Asn	Asp	FALSE	NA	3	0	0	0	0	0	1	0	1	1	0	0	0	0	0	0	0	0	0	0	0	0	0	0	0	0	0	0	0	0	0	0	0	0	0	0	0	0	0	0	0	0	0	0	0	0	0	0	0	0	0	0	0	0	0	0	0	0	0	0	0	0	0	0	0	0	32.17	FALSE	FALSE	FALSE	487	0.024
HIST1H3Bp.Glu106Gln	HIST1H3B	0.02386362531916896	0.01559575795383655	0	0.055665046900301	NA	NA	NA	NA	0.1697792869269949	0.1697792869269949	0.02205615067195065	0.01919570016316345	Gln	Glu	FALSE	1	3	0	0	0	0	0	1	0	1	1	0	0	0	0	0	0	0	0	0	0	0	0	0	0	0	0	0	0	0	0	0	0	0	0	0	0	0	0	0	0	0	0	0	0	0	0	0	0	0	0	0	0	0	0	0	0	0	0	0	0	0	0	0	0	0	0	32.160000000000004	FALSE	FALSE	FALSE	487	0.024
KLF10p.Ser184Tyr	KLF10	0.02386362531916896	0.01559575795383655	0	0.05496449570454	NA	NA	NA	NA	0.1697792869269949	0.1697792869269949	0.02205615067195065	0.01919570016316345	Tyr	Ser	TRUE	NA	3	0	0	0	0	0	1	0	1	1	0	0	0	0	0	0	0	0	0	0	0	0	0	0	0	0	0	0	0	0	0	0	0	0	0	0	0	0	0	0	0	0	0	0	0	0	0	0	0	0	0	0	0	0	0	0	0	0	0	0	0	0	0	0	0	0	32.96	FALSE	FALSE	FALSE	487	0.024
MS4A2p.Leu11Val	MS4A2	0.02386362531916896	0.01559575795383655	0	0.05496449570454	NA	NA	NA	NA	0.1697792869269949	0.1697792869269949	0.02205615067195065	0.01919570016316345	Val	Leu	FALSE	NA	3	0	0	0	0	0	1	0	1	1	0	0	0	0	0	0	0	0	0	0	0	0	0	0	0	0	0	0	0	0	0	0	0	0	0	0	0	0	0	0	0	0	0	0	0	0	0	0	0	0	0	0	0	0	0	0	0	0	0	0	0	0	0	0	0	0	32.46	FALSE	FALSE	FALSE	487	0.024
NCAM2p.Asp826Asn	NCAM2	0.02386362531916896	0.01559575795383655	0	0.05496449570454	NA	NA	NA	NA	0.1697792869269949	0.1697792869269949	0.02205615067195065	0.01919570016316345	Asn	Asp	FALSE	NA	3	0	0	0	0	0	1	0	1	1	0	0	0	0	0	0	0	0	0	0	0	0	0	0	0	0	0	0	0	0	0	0	0	0	0	0	0	0	0	0	0	0	0	0	0	0	0	0	0	0	0	0	0	0	0	0	0	0	0	0	0	0	0	0	0	0	32.22	FALSE	FALSE	FALSE	487	0.024
NCAPD2p.Arg390Gln	NCAPD2	0.02386362531916896	0.01559575795383655	0	0.05628988988280299	NA	NA	NA	NA	0.1697792869269949	0.1697792869269949	0.02205615067195065	0.01919570016316345	Gln	Arg	FALSE	NA	3	0	0	0	0	0	1	0	1	1	0	0	0	0	0	0	0	0	0	0	0	0	0	0	0	0	0	0	0	0	0	0	0	0	0	0	0	0	0	0	0	0	0	0	0	0	0	0	0	0	0	0	0	0	0	0	0	0	0	0	0	0	0	0	0	0	31.61	FALSE	FALSE	FALSE	487	0.024
NRXN3p.Arg189Cys	NRXN3	0.02386362531916896	0.01559575795383655	0	0.05628988988280299	NA	NA	NA	NA	0.1697792869269949	0.1697792869269949	0.02205615067195065	0.01919570016316345	Cys	Arg	TRUE	NA	3	0	0	0	0	0	1	0	1	1	0	0	0	0	0	0	0	0	0	0	0	0	0	0	0	0	0	0	0	0	0	0	0	0	0	0	0	0	0	0	0	0	0	0	0	0	0	0	0	0	0	0	0	0	0	0	0	0	0	0	0	0	0	0	0	0	32.19	FALSE	FALSE	FALSE	487	0.024
PDK1p.Glu249Lys	PDK1	0.02386362531916896	0.01559575795383655	0	0.05446559746857599	NA	NA	NA	NA	0.1697792869269949	0.1697792869269949	0.02205615067195065	0.01919570016316345	Lys	Glu	TRUE	NA	3	0	0	0	0	0	1	0	1	1	0	0	0	0	0	0	0	0	0	0	0	0	0	0	0	0	0	0	0	0	0	0	0	0	0	0	0	0	0	0	0	0	0	0	0	0	0	0	0	0	0	0	0	0	0	0	0	0	0	0	0	0	0	0	0	0	32.47	FALSE	FALSE	TRUE	487	0.024
PHF7p.Arg210Gln	PHF7	0.02386362531916896	0.01559575795383655	0	0.05616071578379	NA	NA	NA	NA	0.1697792869269949	0.1697792869269949	0.02205615067195065	0.01919570016316345	Gln	Arg	FALSE	NA	3	0	0	0	0	0	1	0	1	1	0	0	0	0	0	0	0	0	0	0	0	0	0	0	0	0	0	0	0	0	0	0	0	0	0	0	0	0	0	0	0	0	0	0	0	0	0	0	0	0	0	0	0	0	0	0	0	0	0	0	0	0	0	0	0	0	31.69	FALSE	FALSE	FALSE	487	0.024
PLXNB2p.Asp766Asn	PLXNB2	0.02386362531916896	0.01559575795383655	0	0.05496449570454	NA	NA	NA	NA	0.1697792869269949	0.1697792869269949	0.02205615067195065	0.01919570016316345	Asn	Asp	FALSE	NA	3	0	0	0	0	0	1	0	1	1	0	0	0	0	0	0	0	0	0	0	0	0	0	0	0	0	0	0	0	0	0	0	0	0	0	0	0	0	0	0	0	0	0	0	0	0	0	0	0	0	0	0	0	0	0	0	0	0	0	0	0	0	0	0	0	0	32.34	FALSE	FALSE	FALSE	487	0.024
PSDp.Glu298Lys	PSD	0.02386362531916896	0.01559575795383655	0	0.055661817547825	NA	NA	NA	NA	0.1697792869269949	0.1697792869269949	0.02205615067195065	0.01919570016316345	Lys	Glu	TRUE	NA	3	0	0	0	0	0	1	0	1	1	0	0	0	0	0	0	0	0	0	0	0	0	0	0	0	0	0	0	0	0	0	0	0	0	0	0	0	0	0	0	0	0	0	0	0	0	0	0	0	0	0	0	0	0	0	0	0	0	0	0	0	0	0	0	0	0	31.7	FALSE	FALSE	FALSE	487	0.024
RAPGEF6p.Arg253Ter	RAPGEF6	0.02386362531916896	0.01559575795383655	0	0.05628988988280299	NA	NA	NA	NA	0.1697792869269949	0.1697792869269949	0.02205615067195065	0.01919570016316345	Ter	Arg	FALSE	NA	3	0	0	0	0	0	1	0	1	1	0	0	0	0	0	0	0	0	0	0	0	0	0	0	0	0	0	0	0	0	0	0	0	0	0	0	0	0	0	0	0	0	0	0	0	0	0	0	0	0	0	0	0	0	0	0	0	0	0	0	0	0	0	0	0	0	31.62	FALSE	FALSE	FALSE	487	0.024
SLC3A1p.Asp210Asn	SLC3A1	0.02386362531916896	0.01559575795383655	0	0.05496449570454	NA	NA	NA	NA	0.1697792869269949	0.1697792869269949	0.02205615067195065	0.01919570016316345	Asn	Asp	FALSE	NA	3	0	0	0	0	0	1	0	1	1	0	0	0	0	0	0	0	0	0	0	0	0	0	0	0	0	0	0	0	0	0	0	0	0	0	0	0	0	0	0	0	0	0	0	0	0	0	0	0	0	0	0	0	0	0	0	0	0	0	0	0	0	0	0	0	0	32.83	FALSE	FALSE	FALSE	487	0.024
TMEM53p.Val248Met	TMEM53	0.02386362531916896	0.01559575795383655	0	0.055093669803553	NA	NA	NA	NA	0.1697792869269949	0.1697792869269949	0.02205615067195065	0.01919570016316345	Met	Val	FALSE	NA	3	0	0	0	0	0	1	0	1	1	0	0	0	0	0	0	0	0	0	0	0	0	0	0	0	0	0	0	0	0	0	0	0	0	0	0	0	0	0	0	0	0	0	0	0	0	0	0	0	0	0	0	0	0	0	0	0	0	0	0	0	0	0	0	0	0	32.06	FALSE	FALSE	FALSE	487	0.024
TSPYL1p.Glu151Lys	TSPYL1	0.02386362531916896	0.01559575795383655	0	0.05628988988280299	NA	NA	NA	NA	0.1697792869269949	0.1697792869269949	0.02205615067195065	0.01919570016316345	Lys	Glu	TRUE	NA	3	0	0	0	0	0	1	0	1	1	0	0	0	0	0	0	0	0	0	0	0	0	0	0	0	0	0	0	0	0	0	0	0	0	0	0	0	0	0	0	0	0	0	0	0	0	0	0	0	0	0	0	0	0	0	0	0	0	0	0	0	0	0	0	0	0	31.75	FALSE	FALSE	FALSE	487	0.024
UACAp.Gln1077His	UACA	0.02386362531916896	0.01559575795383655	0	0.05616071578379	NA	NA	NA	NA	0.1697792869269949	0.1697792869269949	0.02205615067195065	0.01919570016316345	His	Gln	TRUE	NA	3	0	0	0	0	0	1	0	1	1	0	0	0	0	0	0	0	0	0	0	0	0	0	0	0	0	0	0	0	0	0	0	0	0	0	0	0	0	0	0	0	0	0	0	0	0	0	0	0	0	0	0	0	0	0	0	0	0	0	0	0	0	0	0	0	0	32.47	FALSE	FALSE	FALSE	487	0.024
ZDHHC11p.Glu279Asp	ZDHHC11	0.02386362531916896	0.01559575795383655	0	0.05496449570454	NA	NA	NA	NA	0.1697792869269949	0.1697792869269949	0.02205615067195065	0.01919570016316345	Asp	Glu	FALSE	NA	3	0	0	0	0	0	1	0	1	1	0	0	0	0	0	0	0	0	0	0	0	0	0	0	0	0	0	0	0	0	0	0	0	0	0	0	0	0	0	0	0	0	0	0	0	0	0	0	0	0	0	0	0	0	0	0	0	0	0	0	0	0	0	0	0	0	32.3	FALSE	FALSE	FALSE	487	0.024
ZIC3p.Arg404His	ZIC3	0.02386362531916896	0.01559575795383655	0	0.055665046900301	NA	NA	NA	NA	0.1697792869269949	0.1697792869269949	0.02205615067195065	0.01919570016316345	His	Arg	TRUE	NA	3	0	0	0	0	0	1	0	1	1	0	0	0	0	0	0	0	0	0	0	0	0	0	0	0	0	0	0	0	0	0	0	0	0	0	0	0	0	0	0	0	0	0	0	0	0	0	0	0	0	0	0	0	0	0	0	0	0	0	0	0	0	0	0	0	0	33.04	FALSE	FALSE	FALSE	487	0.024
CACNG5p.Asp266Asn	CACNG5	0.02385213814808548	0.02079434393844874	0.00462929803084247	0.051527645950469	NA	NA	0.05253690155982787	0.056980056980056974	NA	NA	0.020604837319727086	0.01919570016316345	Asn	Asp	FALSE	NA	4	0	0	1	0	0	0	0	1	0	0	0	0	0	0	1	0	0	0	0	0	0	0	0	0	0	0	0	0	0	0	0	0	0	0	1	0	0	0	0	0	0	0	0	0	0	0	0	0	0	0	0	0	0	0	0	0	0	0	0	0	0	0	0	0	0	45.2	FALSE	FALSE	FALSE	487	0.024
TMEM132Dp.Phe731Leu	TMEM132D	0.02385213814808548	0.02079434393844874	0.00462929803084247	0.051232716281253	NA	NA	0.05253690155982787	0.056980056980056974	NA	NA	0.020604837319727086	0.01919570016316345	Leu	Phe	FALSE	NA	4	0	0	1	0	0	0	0	1	0	0	0	0	0	0	1	0	0	0	0	0	0	0	0	0	0	0	0	0	0	0	0	0	0	0	1	0	0	0	0	0	0	0	0	0	0	0	0	0	0	0	0	0	0	0	0	0	0	0	0	0	0	0	0	0	0	44.86	FALSE	FALSE	FALSE	487	0.024
BSCL2p.Arg171Cys	BSCL2	0.02384976616291017	0.02079434393844874	0.00300665333721778	0.052770479153362	NA	NA	0.0341218580764375	0.056980056980056974	NA	NA	0.0300450464245548	0.028793550244745177	Cys	Arg	TRUE	NA	4	0	0	0	0	0	0	0	2	1	0	0	0	0	0	0	0	0	0	0	0	0	0	0	0	0	0	0	0	0	0	0	0	0	0	0	0	0	0	0	1	0	0	0	0	0	0	0	0	0	0	0	0	0	0	0	0	0	0	0	0	0	0	0	0	0	42.59	FALSE	FALSE	FALSE	487	0.024
CPLX4p.Lys14Asn	CPLX4	0.02384976616291017	0.02079434393844874	0.00300665333721778	0.051916264898546	NA	NA	0.0341218580764375	0.056980056980056974	NA	NA	0.0300450464245548	0.028793550244745177	Asn	Lys	FALSE	NA	4	0	0	0	0	0	0	0	2	1	0	0	0	0	0	0	0	0	0	0	0	0	0	0	0	0	0	0	0	0	0	0	0	0	0	0	0	0	0	0	1	0	0	0	0	0	0	0	0	0	0	0	0	0	0	0	0	0	0	0	0	0	0	0	0	0	43.53	FALSE	FALSE	FALSE	487	0.024
KIF21Bp.Ser1423Leu	KIF21B	0.02384976616291017	0.02079434393844874	0.00300665333721778	0.052770479153362	NA	NA	0.0341218580764375	0.056980056980056974	NA	NA	0.0300450464245548	0.028793550244745177	Leu	Ser	FALSE	NA	4	0	0	0	0	0	0	0	2	1	0	0	0	0	0	0	0	0	0	0	0	0	0	0	0	0	0	0	0	0	0	0	0	0	0	0	0	0	0	0	1	0	0	0	0	0	0	0	0	0	0	0	0	0	0	0	0	0	0	0	0	0	0	0	0	0	42.28	FALSE	FALSE	FALSE	487	0.024
POU3F4p.Ala305Val	POU3F4	0.02384976616291017	0.02079434393844874	0.00300665333721778	0.05312634413405499	NA	NA	0.0341218580764375	0.056980056980056974	NA	NA	0.0300450464245548	0.028793550244745177	Val	Ala	FALSE	NA	4	0	0	0	0	0	0	0	2	1	0	0	0	0	0	0	0	0	0	0	0	0	0	0	0	0	0	0	0	0	0	0	0	0	0	0	0	0	0	0	1	0	0	0	0	0	0	0	0	0	0	0	0	0	0	0	0	0	0	0	0	0	0	0	0	0	42.88	FALSE	FALSE	FALSE	487	0.024
ZNF831p.Thr195Met	ZNF831	0.02384558813290618	0.02079434393844874	3.3509624441335545e-4	0.056296247373723	NA	NA	NA	NA	NA	NA	0.03389003486001235	0.028793550244745177	Met	Thr	FALSE	NA	4	0	1	0	0	1	0	0	0	0	0	0	0	0	0	0	1	0	0	0	0	0	0	0	0	0	0	0	0	0	0	0	0	0	0	0	0	0	0	0	0	0	1	0	0	0	0	0	0	0	0	0	0	0	0	0	0	0	0	0	0	0	0	0	0	0	41.27	FALSE	FALSE	FALSE	487	0.024
MYT1Lp.Arg18Ter	MYT1L	0.02384457318801159	0.02079434393844874	0.00255428738098446	0.05182229739873401	0.134956638958021	0.11627906976744186	NA	NA	0.1697792869269949	0.1697792869269949	0.01167086416035245	0.01919570016316345	Ter	Arg	FALSE	NA	4	0	0	0	0	0	1	0	1	0	0	1	0	0	0	0	1	0	0	0	0	0	0	0	0	0	0	0	0	0	0	0	0	0	0	0	0	0	0	0	0	0	0	0	0	0	0	0	0	0	0	0	0	0	0	0	0	0	0	0	0	0	0	0	0	0	42.42	FALSE	FALSE	FALSE	487	0.024
NBEAp.Glu1710Lys	NBEA	0.02384457318801159	0.02079434393844874	0.00255428738098446	0.051413944375717	0.134956638958021	0.11627906976744186	NA	NA	0.1697792869269949	0.1697792869269949	0.01167086416035245	0.01919570016316345	Lys	Glu	TRUE	2	4	0	0	0	0	0	1	0	1	0	0	1	0	0	0	0	1	0	0	0	0	0	0	0	0	0	0	0	0	0	0	0	0	0	0	0	0	0	0	0	0	0	0	0	0	0	0	0	0	0	0	0	0	0	0	0	0	0	0	0	0	0	0	0	0	0	42.55	FALSE	FALSE	FALSE	487	0.024
PCDHA7p.Arg623Cys	PCDHA7	0.02384457318801159	0.02079434393844874	0.00255428738098446	0.051626393202505	0.134956638958021	0.11627906976744186	NA	NA	0.1697792869269949	0.1697792869269949	0.01167086416035245	0.01919570016316345	Cys	Arg	TRUE	NA	4	0	0	0	0	0	1	0	1	0	0	1	0	0	0	0	1	0	0	0	0	0	0	0	0	0	0	0	0	0	0	0	0	0	0	0	0	0	0	0	0	0	0	0	0	0	0	0	0	0	0	0	0	0	0	0	0	0	0	0	0	0	0	0	0	0	42.98	FALSE	FALSE	FALSE	487	0.024
SLITRK4p.Thr631Met	SLITRK4	0.02384457318801159	0.02079434393844874	0.00255428738098446	0.05258665243430399	0.134956638958021	0.11627906976744186	NA	NA	0.1697792869269949	0.1697792869269949	0.01167086416035245	0.01919570016316345	Met	Thr	FALSE	NA	4	0	0	0	0	0	1	0	1	0	0	1	0	0	0	0	1	0	0	0	0	0	0	0	0	0	0	0	0	0	0	0	0	0	0	0	0	0	0	0	0	0	0	0	0	0	0	0	0	0	0	0	0	0	0	0	0	0	0	0	0	0	0	0	0	0	42.7	FALSE	FALSE	FALSE	487	0.024
ZFHX4p.Val3039Phe	ZFHX4	0.02384388837779851	0.01559575795383655	0	0.05619717012164299	NA	NA	0.14910810675072927	0.11396011396011395	NA	NA	0.015431373570846509	0.009597850081581726	Phe	Val	FALSE	NA	3	0	1	0	0	0	0	0	0	0	1	0	0	0	0	1	0	0	0	0	0	0	0	0	0	0	0	0	0	0	0	0	0	0	0	0	0	0	0	0	0	0	0	0	0	0	0	0	0	0	0	0	0	0	0	0	0	0	0	0	0	0	0	0	0	0	33.42	FALSE	FALSE	FALSE	487	0.024
CREBBPp.Trp1472Cys	CREBBP	0.02384387389304745	0.01559575795383655	0	0.05595943688945099	NA	NA	0.14910810675072927	0.11396011396011395	NA	NA	0.015431373570846509	0.009597850081581726	Cys	Trp	TRUE	1	3	0	1	0	0	0	0	0	0	0	1	0	0	0	0	1	0	0	0	0	0	0	0	0	0	0	0	0	0	0	0	0	0	0	0	0	0	0	0	0	0	0	0	0	0	0	0	0	0	0	0	0	0	0	0	0	0	0	0	0	0	0	0	0	0	0	33.94	FALSE	FALSE	FALSE	487	0.024
CSMD3p.Ser3617Ter	CSMD3	0.02384387389304745	0.01559575795383655	0	0.05694634384777899	NA	NA	0.14910810675072927	0.11396011396011395	NA	NA	0.015431373570846509	0.009597850081581726	Ter	Ser	FALSE	2	3	0	1	0	0	0	0	0	0	0	1	0	0	0	0	1	0	0	0	0	0	0	0	0	0	0	0	0	0	0	0	0	0	0	0	0	0	0	0	0	0	0	0	0	0	0	0	0	0	0	0	0	0	0	0	0	0	0	0	0	0	0	0	0	0	0	32.95	FALSE	FALSE	FALSE	487	0.024
GABRB3p.His292Gln	GABRB3	0.02384387389304745	0.01559575795383655	0	0.05544792811788299	NA	NA	0.14910810675072927	0.11396011396011395	NA	NA	0.015431373570846509	0.009597850081581726	Gln	His	FALSE	NA	3	0	1	0	0	0	0	0	0	0	1	0	0	0	0	1	0	0	0	0	0	0	0	0	0	0	0	0	0	0	0	0	0	0	0	0	0	0	0	0	0	0	0	0	0	0	0	0	0	0	0	0	0	0	0	0	0	0	0	0	0	0	0	0	0	0	32.910000000000004	FALSE	FALSE	FALSE	487	0.024
HCN1p.Ser792Leu	HCN1	0.02384387389304745	0.01559575795383655	0	0.056197135982831	NA	NA	0.14910810675072927	0.11396011396011395	NA	NA	0.015431373570846509	0.009597850081581726	Leu	Ser	FALSE	NA	3	0	1	0	0	0	0	0	0	0	1	0	0	0	0	1	0	0	0	0	0	0	0	0	0	0	0	0	0	0	0	0	0	0	0	0	0	0	0	0	0	0	0	0	0	0	0	0	0	0	0	0	0	0	0	0	0	0	0	0	0	0	0	0	0	0	33.04	FALSE	FALSE	FALSE	487	0.024
OR4C16p.Ser150Tyr	OR4C16	0.02384387389304745	0.01559575795383655	0	0.056197135982831	NA	NA	0.14910810675072927	0.11396011396011395	NA	NA	0.015431373570846509	0.009597850081581726	Tyr	Ser	TRUE	NA	3	0	1	0	0	0	0	0	0	0	1	0	0	0	0	1	0	0	0	0	0	0	0	0	0	0	0	0	0	0	0	0	0	0	0	0	0	0	0	0	0	0	0	0	0	0	0	0	0	0	0	0	0	0	0	0	0	0	0	0	0	0	0	0	0	0	33.03	FALSE	FALSE	FALSE	487	0.024
OR4M2p.Arg150Met	OR4M2	0.02384387389304745	0.01559575795383655	0	0.054512845285668	NA	NA	0.14910810675072927	0.11396011396011395	NA	NA	0.015431373570846509	0.009597850081581726	Met	Arg	FALSE	NA	3	0	1	0	0	0	0	0	0	0	1	0	0	0	0	1	0	0	0	0	0	0	0	0	0	0	0	0	0	0	0	0	0	0	0	0	0	0	0	0	0	0	0	0	0	0	0	0	0	0	0	0	0	0	0	0	0	0	0	0	0	0	0	0	0	0	33.51	FALSE	FALSE	FALSE	487	0.024
PHACTR3p.Thr162Met	PHACTR3	0.02384387389304745	0.01559575795383655	0	0.057643727586614	NA	NA	0.14910810675072927	0.11396011396011395	NA	NA	0.015431373570846509	0.009597850081581726	Met	Thr	FALSE	NA	3	0	1	0	0	0	0	0	0	0	1	0	0	0	0	1	0	0	0	0	0	0	0	0	0	0	0	0	0	0	0	0	0	0	0	0	0	0	0	0	0	0	0	0	0	0	0	0	0	0	0	0	0	0	0	0	0	0	0	0	0	0	0	0	0	0	33.21	FALSE	FALSE	FALSE	487	0.024
SEMA5Bp.Arg371Ser	SEMA5B	0.02384387389304745	0.01559575795383655	0	0.056197135982831	NA	NA	0.14910810675072927	0.11396011396011395	NA	NA	0.015431373570846509	0.009597850081581726	Ser	Arg	TRUE	NA	3	0	1	0	0	0	0	0	0	0	1	0	0	0	0	1	0	0	0	0	0	0	0	0	0	0	0	0	0	0	0	0	0	0	0	0	0	0	0	0	0	0	0	0	0	0	0	0	0	0	0	0	0	0	0	0	0	0	0	0	0	0	0	0	0	0	33.34	FALSE	FALSE	FALSE	487	0.024
ZMPSTE24p.Ser6Leu	ZMPSTE24	0.02384387389304745	0.01559575795383655	0	0.056197135982831	NA	NA	0.14910810675072927	0.11396011396011395	NA	NA	0.015431373570846509	0.009597850081581726	Leu	Ser	FALSE	NA	3	0	1	0	0	0	0	0	0	0	1	0	0	0	0	1	0	0	0	0	0	0	0	0	0	0	0	0	0	0	0	0	0	0	0	0	0	0	0	0	0	0	0	0	0	0	0	0	0	0	0	0	0	0	0	0	0	0	0	0	0	0	0	0	0	0	32.730000000000004	FALSE	FALSE	FALSE	487	0.024
ZNF236p.Ala1764Val	ZNF236	0.02384387389304745	0.01559575795383655	0	0.056197135982831	NA	NA	0.14910810675072927	0.11396011396011395	NA	NA	0.015431373570846509	0.009597850081581726	Val	Ala	FALSE	NA	3	0	1	0	0	0	0	0	0	0	1	0	0	0	0	1	0	0	0	0	0	0	0	0	0	0	0	0	0	0	0	0	0	0	0	0	0	0	0	0	0	0	0	0	0	0	0	0	0	0	0	0	0	0	0	0	0	0	0	0	0	0	0	0	0	0	33.52	FALSE	FALSE	FALSE	487	0.024
SIRPGp.Arg123Gln	SIRPG	0.02383773673926076	0.02079434393844874	0.00554212675098871	0.049905623350487	0.134956638958021	0.11627906976744186	NA	NA	NA	NA	0.02400393045166526	0.028793550244745177	Gln	Arg	FALSE	NA	4	0	0	0	0	0	0	0	2	0	0	1	0	0	0	0	0	0	0	0	0	0	0	0	0	0	0	0	0	0	0	0	0	0	0	0	0	0	0	0	0	0	0	0	0	0	0	0	0	0	1	0	0	0	0	0	0	0	0	0	0	0	0	0	0	0	43.73	FALSE	FALSE	FALSE	487	0.024
AKT2p.Glu17Lys	AKT2	0.023836210946162	0.01559575795383655	0	0.05493233896208199	NA	NA	0.0965712051909014	0.056980056980056974	NA	NA	0.022093393865803456	0.01919570016316345	Lys	Glu	TRUE	1	3	0	0	0	0	0	0	0	0	1	1	0	0	0	0	0	0	0	0	0	0	0	0	0	0	0	0	0	0	0	0	0	0	0	0	0	0	0	0	0	0	0	0	0	0	0	0	0	0	0	1	0	0	0	0	0	0	0	0	0	0	0	0	0	0	0	32.67	FALSE	FALSE	TRUE	487	0.024
HTRA2p.Arg24Cys	HTRA2	0.023836210946162	0.01559575795383655	0	0.05495251367733	NA	NA	0.0965712051909014	0.056980056980056974	NA	NA	0.022093393865803456	0.01919570016316345	Cys	Arg	TRUE	NA	3	0	0	0	0	0	0	0	0	1	1	0	0	0	0	0	0	0	0	0	0	0	0	0	0	0	0	0	0	0	0	0	0	0	0	0	0	0	0	0	0	0	0	0	0	0	0	0	0	0	1	0	0	0	0	0	0	0	0	0	0	0	0	0	0	0	32.230000000000004	FALSE	FALSE	FALSE	487	0.024
GOLGA5p.Glu565Lys	GOLGA5	0.02383455958912045	0.0363901018922853	0.00379828594114056	0.051356779433663	NA	NA	NA	NA	NA	NA	0.02523188313424587	0.01919570016316345	Lys	Glu	TRUE	1	7	0	0	2	5	0	0	0	0	0	0	0	0	0	0	0	0	0	0	0	0	0	0	0	0	0	0	0	0	0	0	0	0	0	0	0	0	0	0	0	0	0	0	0	0	0	0	0	0	0	0	0	0	0	0	0	0	0	0	0	0	0	0	0	0	0	84.59	FALSE	FALSE	FALSE	487	0.024
RB1p.Glu322Lys	RB1	0.02383455958912045	0.0363901018922853	0.00379828594114056	0.051356779433663	NA	NA	NA	NA	NA	NA	0.02523188313424587	0.01919570016316345	Lys	Glu	TRUE	1	7	0	0	2	5	0	0	0	0	0	0	0	0	0	0	0	0	0	0	0	0	0	0	0	0	0	0	0	0	0	0	0	0	0	0	0	0	0	0	0	0	0	0	0	0	0	0	0	0	0	0	0	0	0	0	0	0	0	0	0	0	0	0	0	0	0	85.14	FALSE	FALSE	FALSE	487	0.024
PSMD11p.Ala5Val	PSMD11	0.02382600485110487	0.02079434393844874	0.00129649545196745	0.05660653109228199	NA	NA	0.014713646319371386	0.056980056980056974	NA	NA	0.03247596275471589	0.028793550244745177	Val	Ala	FALSE	NA	4	1	0	0	0	2	0	0	0	0	0	0	0	0	0	0	0	0	0	0	0	0	0	0	0	0	1	0	0	0	0	0	0	0	0	0	0	0	0	0	0	0	0	0	0	0	0	0	0	0	0	0	0	0	0	0	0	0	0	0	0	0	0	0	0	0	43.66	FALSE	FALSE	FALSE	487	0.024
LPPR4p.Ala433Val	LPPR4	0.02382438264063918	0.02079434393844874	0.00255428738098446	0.052412719163169	NA	NA	NA	NA	NA	NA	0.024286805727475384	0.028793550244745177	Val	Ala	FALSE	NA	4	0	0	1	0	0	0	0	1	0	0	0	0	0	0	0	1	1	0	0	0	0	0	0	0	0	0	0	0	0	0	0	0	0	0	0	0	0	0	0	0	0	0	0	0	0	0	0	0	0	0	0	0	0	0	0	0	0	0	0	0	0	0	0	0	0	43.71	FALSE	FALSE	FALSE	486	0.024
NLRP4p.Val453Met	NLRP4	0.02382438264063918	0.02079434393844874	0.00255428738098446	0.052070404898683	NA	NA	NA	NA	NA	NA	0.024286805727475384	0.028793550244745177	Met	Val	FALSE	NA	4	0	0	1	0	0	0	0	1	0	0	0	0	0	0	0	1	1	0	0	0	0	0	0	0	0	0	0	0	0	0	0	0	0	0	0	0	0	0	0	0	0	0	0	0	0	0	0	0	0	0	0	0	0	0	0	0	0	0	0	0	0	0	0	0	0	44.41	FALSE	FALSE	FALSE	486	0.024
TOXp.Pro247Thr	TOX	0.02382438264063918	0.02079434393844874	0.00255428738098446	0.052634794552452	NA	NA	NA	NA	NA	NA	0.024286805727475384	0.028793550244745177	Thr	Pro	TRUE	NA	4	0	0	1	0	0	0	0	1	0	0	0	0	0	0	0	1	1	0	0	0	0	0	0	0	0	0	0	0	0	0	0	0	0	0	0	0	0	0	0	0	0	0	0	0	0	0	0	0	0	0	0	0	0	0	0	0	0	0	0	0	0	0	0	0	0	43.71	FALSE	FALSE	FALSE	486	0.024
EGFLAMp.Arg124Trp	EGFLAM	0.02381691688250253	0.02079434393844874	0.00202747571505696	0.05428407000035899	NA	NA	NA	NA	NA	NA	0.0343317420679356	0.0383914003263269	Trp	Arg	FALSE	NA	4	1	1	0	0	0	0	0	2	0	0	0	0	0	0	0	0	0	0	0	0	0	0	0	0	0	0	0	0	0	0	0	0	0	0	0	0	0	0	0	0	0	0	0	0	0	0	0	0	0	0	0	0	0	0	0	0	0	0	0	0	0	0	0	0	0	45.21	FALSE	FALSE	FALSE	486	0.024
MAATS1p.Arg608Trp	MAATS1	0.02381598467820575	0.02079434393844874	0.00255428738098446	0.054134100755021	NA	NA	NA	NA	NA	NA	0.03433039830889116	0.0383914003263269	Trp	Arg	FALSE	NA	4	0	1	0	0	0	0	0	0	0	0	0	0	1	0	0	1	0	0	0	0	0	0	0	0	0	0	0	0	0	0	0	0	0	0	0	0	0	0	0	0	0	0	0	0	0	0	0	0	0	0	0	1	0	0	0	0	0	0	0	0	0	0	0	0	0	44.37	FALSE	FALSE	FALSE	486	0.024
BCAP29p.Ser258Leu	BCAP29	0.02381190006453928	0.02079434393844874	0.00554212675098871	0.04926719318966199	0.134956638958021	0.11627906976744186	NA	NA	NA	NA	0.023966687257812456	0.028793550244745177	Leu	Ser	FALSE	NA	4	0	0	0	0	0	0	0	3	0	0	1	0	0	0	0	0	0	0	0	0	0	0	0	0	0	0	0	0	0	0	0	0	0	0	0	0	0	0	0	0	0	0	0	0	0	0	0	0	0	0	0	0	0	0	0	0	0	0	0	0	0	0	0	0	0	43.38	FALSE	FALSE	FALSE	486	0.024
CELF3p.Glu28Lys	CELF3	0.02381190006453928	0.02079434393844874	0.00554212675098871	0.04926719318966199	0.134956638958021	0.11627906976744186	NA	NA	NA	NA	0.023966687257812456	0.028793550244745177	Lys	Glu	TRUE	NA	4	0	0	0	0	0	0	0	3	0	0	1	0	0	0	0	0	0	0	0	0	0	0	0	0	0	0	0	0	0	0	0	0	0	0	0	0	0	0	0	0	0	0	0	0	0	0	0	0	0	0	0	0	0	0	0	0	0	0	0	0	0	0	0	0	0	42.79	FALSE	FALSE	FALSE	486	0.024
CEP57p.Arg151Gln	CEP57	0.02381190006453928	0.02079434393844874	0.00554212675098871	0.04987914075889799	0.134956638958021	0.11627906976744186	NA	NA	NA	NA	0.023966687257812456	0.028793550244745177	Gln	Arg	FALSE	NA	4	0	0	0	0	0	0	0	3	0	0	1	0	0	0	0	0	0	0	0	0	0	0	0	0	0	0	0	0	0	0	0	0	0	0	0	0	0	0	0	0	0	0	0	0	0	0	0	0	0	0	0	0	0	0	0	0	0	0	0	0	0	0	0	0	0	43.1	FALSE	FALSE	FALSE	486	0.024
CHRNB3p.Glu126Lys	CHRNB3	0.02381190006453928	0.02079434393844874	0.00554212675098871	0.04987914075889799	0.134956638958021	0.11627906976744186	NA	NA	NA	NA	0.023966687257812456	0.028793550244745177	Lys	Glu	TRUE	NA	4	0	0	0	0	0	0	0	3	0	0	1	0	0	0	0	0	0	0	0	0	0	0	0	0	0	0	0	0	0	0	0	0	0	0	0	0	0	0	0	0	0	0	0	0	0	0	0	0	0	0	0	0	0	0	0	0	0	0	0	0	0	0	0	0	0	43.2	FALSE	FALSE	FALSE	486	0.024
DNAI2p.Asp30Asn	DNAI2	0.02381190006453928	0.02079434393844874	0.00554212675098871	0.04926719318966199	0.134956638958021	0.11627906976744186	NA	NA	NA	NA	0.023966687257812456	0.028793550244745177	Asn	Asp	FALSE	NA	4	0	0	0	0	0	0	0	3	0	0	1	0	0	0	0	0	0	0	0	0	0	0	0	0	0	0	0	0	0	0	0	0	0	0	0	0	0	0	0	0	0	0	0	0	0	0	0	0	0	0	0	0	0	0	0	0	0	0	0	0	0	0	0	0	0	42.56	FALSE	FALSE	FALSE	486	0.024
ERBB2IPp.Arg5Gln	ERBB2IP	0.02381190006453928	0.02079434393844874	0.00554212675098871	0.050910586250247	0.134956638958021	0.11627906976744186	NA	NA	NA	NA	0.023966687257812456	0.028793550244745177	Gln	Arg	FALSE	NA	4	0	0	0	0	0	0	0	3	0	0	1	0	0	0	0	0	0	0	0	0	0	0	0	0	0	0	0	0	0	0	0	0	0	0	0	0	0	0	0	0	0	0	0	0	0	0	0	0	0	0	0	0	0	0	0	0	0	0	0	0	0	0	0	0	0	43.44	FALSE	FALSE	FALSE	486	0.024
GRIN2Ap.Glu1461Lys	GRIN2A	0.02381190006453928	0.02079434393844874	0.00554212675098871	0.04926719318966199	0.134956638958021	0.11627906976744186	NA	NA	NA	NA	0.023966687257812456	0.028793550244745177	Lys	Glu	TRUE	1	4	0	0	0	0	0	0	0	3	0	0	1	0	0	0	0	0	0	0	0	0	0	0	0	0	0	0	0	0	0	0	0	0	0	0	0	0	0	0	0	0	0	0	0	0	0	0	0	0	0	0	0	0	0	0	0	0	0	0	0	0	0	0	0	0	0	42.95	FALSE	FALSE	FALSE	486	0.024
HELLSp.Ser179Leu	HELLS	0.02381190006453928	0.02079434393844874	0.00554212675098871	0.04987914075889799	0.134956638958021	0.11627906976744186	NA	NA	NA	NA	0.023966687257812456	0.028793550244745177	Leu	Ser	FALSE	NA	4	0	0	0	0	0	0	0	3	0	0	1	0	0	0	0	0	0	0	0	0	0	0	0	0	0	0	0	0	0	0	0	0	0	0	0	0	0	0	0	0	0	0	0	0	0	0	0	0	0	0	0	0	0	0	0	0	0	0	0	0	0	0	0	0	0	42.69	FALSE	FALSE	FALSE	486	0.024
KIAA1468p.Arg177Ter	KIAA1468	0.02381190006453928	0.02079434393844874	0.00554212675098871	0.04987914075889799	0.134956638958021	0.11627906976744186	NA	NA	NA	NA	0.023966687257812456	0.028793550244745177	Ter	Arg	FALSE	NA	4	0	0	0	0	0	0	0	3	0	0	1	0	0	0	0	0	0	0	0	0	0	0	0	0	0	0	0	0	0	0	0	0	0	0	0	0	0	0	0	0	0	0	0	0	0	0	0	0	0	0	0	0	0	0	0	0	0	0	0	0	0	0	0	0	0	43.18	FALSE	FALSE	FALSE	486	0.024
KLHL8p.Arg607Ter	KLHL8	0.02381190006453928	0.02079434393844874	0.00554212675098871	0.04987914075889799	0.134956638958021	0.11627906976744186	NA	NA	NA	NA	0.023966687257812456	0.028793550244745177	Ter	Arg	FALSE	NA	4	0	0	0	0	0	0	0	3	0	0	1	0	0	0	0	0	0	0	0	0	0	0	0	0	0	0	0	0	0	0	0	0	0	0	0	0	0	0	0	0	0	0	0	0	0	0	0	0	0	0	0	0	0	0	0	0	0	0	0	0	0	0	0	0	0	43.87	FALSE	FALSE	FALSE	486	0.024
LPPR1p.Arg122Ter	LPPR1	0.02381190006453928	0.02079434393844874	0.00554212675098871	0.04926719318966199	0.134956638958021	0.11627906976744186	NA	NA	NA	NA	0.023966687257812456	0.028793550244745177	Ter	Arg	FALSE	NA	4	0	0	0	0	0	0	0	3	0	0	1	0	0	0	0	0	0	0	0	0	0	0	0	0	0	0	0	0	0	0	0	0	0	0	0	0	0	0	0	0	0	0	0	0	0	0	0	0	0	0	0	0	0	0	0	0	0	0	0	0	0	0	0	0	0	43.36	FALSE	FALSE	FALSE	486	0.024
MITD1p.Arg136Gln	MITD1	0.02381190006453928	0.02079434393844874	0.00554212675098871	0.04987914075889799	0.134956638958021	0.11627906976744186	NA	NA	NA	NA	0.023966687257812456	0.028793550244745177	Gln	Arg	FALSE	NA	4	0	0	0	0	0	0	0	3	0	0	1	0	0	0	0	0	0	0	0	0	0	0	0	0	0	0	0	0	0	0	0	0	0	0	0	0	0	0	0	0	0	0	0	0	0	0	0	0	0	0	0	0	0	0	0	0	0	0	0	0	0	0	0	0	0	43.1	FALSE	FALSE	FALSE	486	0.024
MLLT11p.Glu86Lys	MLLT11	0.02381190006453928	0.02079434393844874	0.00554212675098871	0.04987914075889799	0.134956638958021	0.11627906976744186	NA	NA	NA	NA	0.023966687257812456	0.028793550244745177	Lys	Glu	TRUE	1	4	0	0	0	0	0	0	0	3	0	0	1	0	0	0	0	0	0	0	0	0	0	0	0	0	0	0	0	0	0	0	0	0	0	0	0	0	0	0	0	0	0	0	0	0	0	0	0	0	0	0	0	0	0	0	0	0	0	0	0	0	0	0	0	0	0	42.27	FALSE	FALSE	FALSE	486	0.024
NAIPp.Arg58Cys	NAIP	0.02381190006453928	0.02079434393844874	0.00554212675098871	0.050910586250247	0.134956638958021	0.11627906976744186	NA	NA	NA	NA	0.023966687257812456	0.028793550244745177	Cys	Arg	TRUE	NA	4	0	0	0	0	0	0	0	3	0	0	1	0	0	0	0	0	0	0	0	0	0	0	0	0	0	0	0	0	0	0	0	0	0	0	0	0	0	0	0	0	0	0	0	0	0	0	0	0	0	0	0	0	0	0	0	0	0	0	0	0	0	0	0	0	0	43.37	FALSE	FALSE	FALSE	486	0.024
NEK11p.Arg374Gln	NEK11	0.02381190006453928	0.02079434393844874	0.00554212675098871	0.04987914075889799	0.134956638958021	0.11627906976744186	NA	NA	NA	NA	0.023966687257812456	0.028793550244745177	Gln	Arg	FALSE	NA	4	0	0	0	0	0	0	0	3	0	0	1	0	0	0	0	0	0	0	0	0	0	0	0	0	0	0	0	0	0	0	0	0	0	0	0	0	0	0	0	0	0	0	0	0	0	0	0	0	0	0	0	0	0	0	0	0	0	0	0	0	0	0	0	0	0	43.16	FALSE	FALSE	FALSE	486	0.024
NGFRAP1p.Arg36Ter	NGFRAP1	0.02381190006453928	0.02079434393844874	0.00554212675098871	0.049282491878893	0.134956638958021	0.11627906976744186	NA	NA	NA	NA	0.023966687257812456	0.028793550244745177	Ter	Arg	FALSE	NA	4	0	0	0	0	0	0	0	3	0	0	1	0	0	0	0	0	0	0	0	0	0	0	0	0	0	0	0	0	0	0	0	0	0	0	0	0	0	0	0	0	0	0	0	0	0	0	0	0	0	0	0	0	0	0	0	0	0	0	0	0	0	0	0	0	0	43.2	FALSE	FALSE	FALSE	486	0.024
NOL4p.Ser394Leu	NOL4	0.02381190006453928	0.02079434393844874	0.00554212675098871	0.04987914075889799	0.134956638958021	0.11627906976744186	NA	NA	NA	NA	0.023966687257812456	0.028793550244745177	Leu	Ser	FALSE	NA	4	0	0	0	0	0	0	0	3	0	0	1	0	0	0	0	0	0	0	0	0	0	0	0	0	0	0	0	0	0	0	0	0	0	0	0	0	0	0	0	0	0	0	0	0	0	0	0	0	0	0	0	0	0	0	0	0	0	0	0	0	0	0	0	0	0	42.82	FALSE	FALSE	FALSE	486	0.024
OCRLp.Arg334Ter	OCRL	0.02381190006453928	0.02079434393844874	0.00554212675098871	0.04926719318966199	0.134956638958021	0.11627906976744186	NA	NA	NA	NA	0.023966687257812456	0.028793550244745177	Ter	Arg	FALSE	NA	4	0	0	0	0	0	0	0	3	0	0	1	0	0	0	0	0	0	0	0	0	0	0	0	0	0	0	0	0	0	0	0	0	0	0	0	0	0	0	0	0	0	0	0	0	0	0	0	0	0	0	0	0	0	0	0	0	0	0	0	0	0	0	0	0	0	43.79	FALSE	FALSE	FALSE	486	0.024
OR4D1p.Arg64Gln	OR4D1	0.02381190006453928	0.02079434393844874	0.00554212675098871	0.04926719318966199	0.134956638958021	0.11627906976744186	NA	NA	NA	NA	0.023966687257812456	0.028793550244745177	Gln	Arg	FALSE	NA	4	0	0	0	0	0	0	0	3	0	0	1	0	0	0	0	0	0	0	0	0	0	0	0	0	0	0	0	0	0	0	0	0	0	0	0	0	0	0	0	0	0	0	0	0	0	0	0	0	0	0	0	0	0	0	0	0	0	0	0	0	0	0	0	0	0	43.34	FALSE	FALSE	FALSE	486	0.024
OR5M3p.Asp6Asn	OR5M3	0.02381190006453928	0.02079434393844874	0.00554212675098871	0.050910586250247	0.134956638958021	0.11627906976744186	NA	NA	NA	NA	0.023966687257812456	0.028793550244745177	Asn	Asp	FALSE	NA	4	0	0	0	0	0	0	0	3	0	0	1	0	0	0	0	0	0	0	0	0	0	0	0	0	0	0	0	0	0	0	0	0	0	0	0	0	0	0	0	0	0	0	0	0	0	0	0	0	0	0	0	0	0	0	0	0	0	0	0	0	0	0	0	0	0	43.45	FALSE	FALSE	FALSE	486	0.024
PABPC1p.Arg518Cys	PABPC1	0.02381190006453928	0.02079434393844874	0.00554212675098871	0.050910586250247	0.134956638958021	0.11627906976744186	NA	NA	NA	NA	0.023966687257812456	0.028793550244745177	Cys	Arg	TRUE	2	4	0	0	0	0	0	0	0	3	0	0	1	0	0	0	0	0	0	0	0	0	0	0	0	0	0	0	0	0	0	0	0	0	0	0	0	0	0	0	0	0	0	0	0	0	0	0	0	0	0	0	0	0	0	0	0	0	0	0	0	0	0	0	0	0	0	43.39	FALSE	FALSE	FALSE	486	0.024
PKHD1L1p.Arg283Ter	PKHD1L1	0.02381190006453928	0.02079434393844874	0.00554212675098871	0.04926719318966199	0.134956638958021	0.11627906976744186	NA	NA	NA	NA	0.023966687257812456	0.028793550244745177	Ter	Arg	FALSE	NA	4	0	0	0	0	0	0	0	3	0	0	1	0	0	0	0	0	0	0	0	0	0	0	0	0	0	0	0	0	0	0	0	0	0	0	0	0	0	0	0	0	0	0	0	0	0	0	0	0	0	0	0	0	0	0	0	0	0	0	0	0	0	0	0	0	0	43.23	FALSE	FALSE	FALSE	486	0.024
PLCZ1p.Arg34Trp	PLCZ1	0.02381190006453928	0.02079434393844874	0.00554212675098871	0.04987914075889799	0.134956638958021	0.11627906976744186	NA	NA	NA	NA	0.023966687257812456	0.028793550244745177	Trp	Arg	FALSE	NA	4	0	0	0	0	0	0	0	3	0	0	1	0	0	0	0	0	0	0	0	0	0	0	0	0	0	0	0	0	0	0	0	0	0	0	0	0	0	0	0	0	0	0	0	0	0	0	0	0	0	0	0	0	0	0	0	0	0	0	0	0	0	0	0	0	0	42.78	FALSE	FALSE	FALSE	486	0.024
PRDM12p.Asp151Asn	PRDM12	0.02381190006453928	0.02079434393844874	0.00554212675098871	0.04926719318966199	0.134956638958021	0.11627906976744186	NA	NA	NA	NA	0.023966687257812456	0.028793550244745177	Asn	Asp	FALSE	NA	4	0	0	0	0	0	0	0	3	0	0	1	0	0	0	0	0	0	0	0	0	0	0	0	0	0	0	0	0	0	0	0	0	0	0	0	0	0	0	0	0	0	0	0	0	0	0	0	0	0	0	0	0	0	0	0	0	0	0	0	0	0	0	0	0	0	43.47	FALSE	FALSE	FALSE	486	0.024
PRDM9p.Arg70Gln	PRDM9	0.02381190006453928	0.02079434393844874	0.00554212675098871	0.04987914075889799	0.134956638958021	0.11627906976744186	NA	NA	NA	NA	0.023966687257812456	0.028793550244745177	Gln	Arg	FALSE	NA	4	0	0	0	0	0	0	0	3	0	0	1	0	0	0	0	0	0	0	0	0	0	0	0	0	0	0	0	0	0	0	0	0	0	0	0	0	0	0	0	0	0	0	0	0	0	0	0	0	0	0	0	0	0	0	0	0	0	0	0	0	0	0	0	0	0	42.5	FALSE	FALSE	FALSE	486	0.024
PRDX4p.Arg107Cys	PRDX4	0.02381190006453928	0.02079434393844874	0.00554212675098871	0.04926719318966199	0.134956638958021	0.11627906976744186	NA	NA	NA	NA	0.023966687257812456	0.028793550244745177	Cys	Arg	TRUE	NA	4	0	0	0	0	0	0	0	3	0	0	1	0	0	0	0	0	0	0	0	0	0	0	0	0	0	0	0	0	0	0	0	0	0	0	0	0	0	0	0	0	0	0	0	0	0	0	0	0	0	0	0	0	0	0	0	0	0	0	0	0	0	0	0	0	0	42.63	FALSE	FALSE	FALSE	486	0.024
PTPRJp.Arg1275Gln	PTPRJ	0.02381190006453928	0.02079434393844874	0.00554212675098871	0.04926719318966199	0.134956638958021	0.11627906976744186	NA	NA	NA	NA	0.023966687257812456	0.028793550244745177	Gln	Arg	FALSE	NA	4	0	0	0	0	0	0	0	3	0	0	1	0	0	0	0	0	0	0	0	0	0	0	0	0	0	0	0	0	0	0	0	0	0	0	0	0	0	0	0	0	0	0	0	0	0	0	0	0	0	0	0	0	0	0	0	0	0	0	0	0	0	0	0	0	0	42.98	FALSE	FALSE	FALSE	486	0.024
SIPA1L2p.Glu947Lys	SIPA1L2	0.02381190006453928	0.02079434393844874	0.00554212675098871	0.050910586250247	0.134956638958021	0.11627906976744186	NA	NA	NA	NA	0.023966687257812456	0.028793550244745177	Lys	Glu	TRUE	NA	4	0	0	0	0	0	0	0	3	0	0	1	0	0	0	0	0	0	0	0	0	0	0	0	0	0	0	0	0	0	0	0	0	0	0	0	0	0	0	0	0	0	0	0	0	0	0	0	0	0	0	0	0	0	0	0	0	0	0	0	0	0	0	0	0	0	42.29	FALSE	FALSE	FALSE	486	0.024
SLC22A3p.Ser236Leu	SLC22A3	0.02381190006453928	0.02079434393844874	0.00554212675098871	0.04987914075889799	0.134956638958021	0.11627906976744186	NA	NA	NA	NA	0.023966687257812456	0.028793550244745177	Leu	Ser	FALSE	NA	4	0	0	0	0	0	0	0	3	0	0	1	0	0	0	0	0	0	0	0	0	0	0	0	0	0	0	0	0	0	0	0	0	0	0	0	0	0	0	0	0	0	0	0	0	0	0	0	0	0	0	0	0	0	0	0	0	0	0	0	0	0	0	0	0	0	43.51	FALSE	FALSE	FALSE	486	0.024
SLC7A11p.Arg411Ter	SLC7A11	0.02381190006453928	0.02079434393844874	0.00554212675098871	0.04987914075889799	0.134956638958021	0.11627906976744186	NA	NA	NA	NA	0.023966687257812456	0.028793550244745177	Ter	Arg	FALSE	NA	4	0	0	0	0	0	0	0	3	0	0	1	0	0	0	0	0	0	0	0	0	0	0	0	0	0	0	0	0	0	0	0	0	0	0	0	0	0	0	0	0	0	0	0	0	0	0	0	0	0	0	0	0	0	0	0	0	0	0	0	0	0	0	0	0	0	42.6	FALSE	FALSE	FALSE	486	0.024
SLCO3A1p.Arg582Cys	SLCO3A1	0.02381190006453928	0.02079434393844874	0.00554212675098871	0.04926719318966199	0.134956638958021	0.11627906976744186	NA	NA	NA	NA	0.023966687257812456	0.028793550244745177	Cys	Arg	TRUE	NA	4	0	0	0	0	0	0	0	3	0	0	1	0	0	0	0	0	0	0	0	0	0	0	0	0	0	0	0	0	0	0	0	0	0	0	0	0	0	0	0	0	0	0	0	0	0	0	0	0	0	0	0	0	0	0	0	0	0	0	0	0	0	0	0	0	0	43.23	FALSE	FALSE	FALSE	486	0.024
SP100p.Ala414Val	SP100	0.02381190006453928	0.02079434393844874	0.00554212675098871	0.04926719318966199	0.134956638958021	0.11627906976744186	NA	NA	NA	NA	0.023966687257812456	0.028793550244745177	Val	Ala	FALSE	NA	4	0	0	0	0	0	0	0	3	0	0	1	0	0	0	0	0	0	0	0	0	0	0	0	0	0	0	0	0	0	0	0	0	0	0	0	0	0	0	0	0	0	0	0	0	0	0	0	0	0	0	0	0	0	0	0	0	0	0	0	0	0	0	0	0	0	43.47	FALSE	FALSE	FALSE	486	0.024
SYT1p.Arg282Cys	SYT1	0.02381190006453928	0.02079434393844874	0.00554212675098871	0.04926719318966199	0.134956638958021	0.11627906976744186	NA	NA	NA	NA	0.023966687257812456	0.028793550244745177	Cys	Arg	TRUE	NA	4	0	0	0	0	0	0	0	3	0	0	1	0	0	0	0	0	0	0	0	0	0	0	0	0	0	0	0	0	0	0	0	0	0	0	0	0	0	0	0	0	0	0	0	0	0	0	0	0	0	0	0	0	0	0	0	0	0	0	0	0	0	0	0	0	0	43.53	FALSE	FALSE	FALSE	486	0.024
TDRD5p.Arg101Gln	TDRD5	0.02381190006453928	0.02079434393844874	0.00554212675098871	0.050910586250247	0.134956638958021	0.11627906976744186	NA	NA	NA	NA	0.023966687257812456	0.028793550244745177	Gln	Arg	FALSE	NA	4	0	0	0	0	0	0	0	3	0	0	1	0	0	0	0	0	0	0	0	0	0	0	0	0	0	0	0	0	0	0	0	0	0	0	0	0	0	0	0	0	0	0	0	0	0	0	0	0	0	0	0	0	0	0	0	0	0	0	0	0	0	0	0	0	0	43.15	FALSE	FALSE	FALSE	486	0.024
TLL2p.Ser808Leu	TLL2	0.02381190006453928	0.02079434393844874	0.00554212675098871	0.04926719318966199	0.134956638958021	0.11627906976744186	NA	NA	NA	NA	0.023966687257812456	0.028793550244745177	Leu	Ser	FALSE	NA	4	0	0	0	0	0	0	0	3	0	0	1	0	0	0	0	0	0	0	0	0	0	0	0	0	0	0	0	0	0	0	0	0	0	0	0	0	0	0	0	0	0	0	0	0	0	0	0	0	0	0	0	0	0	0	0	0	0	0	0	0	0	0	0	0	0	42.79	FALSE	FALSE	FALSE	486	0.024
TP53TG3Dp.Arg98Gln	TP53TG3D	0.02381190006453928	0.02079434393844874	0.00554212675098871	0.04987914075889799	0.134956638958021	0.11627906976744186	NA	NA	NA	NA	0.023966687257812456	0.028793550244745177	Gln	Arg	FALSE	NA	4	0	0	0	0	0	0	0	3	0	0	1	0	0	0	0	0	0	0	0	0	0	0	0	0	0	0	0	0	0	0	0	0	0	0	0	0	0	0	0	0	0	0	0	0	0	0	0	0	0	0	0	0	0	0	0	0	0	0	0	0	0	0	0	0	0	43.04	FALSE	FALSE	FALSE	486	0.024
TPRp.Arg1749Cys	TPR	0.02381190006453928	0.02079434393844874	0.00554212675098871	0.050910586250247	0.134956638958021	0.11627906976744186	NA	NA	NA	NA	0.023966687257812456	0.028793550244745177	Cys	Arg	TRUE	1	4	0	0	0	0	0	0	0	3	0	0	1	0	0	0	0	0	0	0	0	0	0	0	0	0	0	0	0	0	0	0	0	0	0	0	0	0	0	0	0	0	0	0	0	0	0	0	0	0	0	0	0	0	0	0	0	0	0	0	0	0	0	0	0	0	0	43.27	FALSE	FALSE	FALSE	486	0.024
TSPYL5p.Glu371Lys	TSPYL5	0.02381190006453928	0.02079434393844874	0.00554212675098871	0.04987914075889799	0.134956638958021	0.11627906976744186	NA	NA	NA	NA	0.023966687257812456	0.028793550244745177	Lys	Glu	TRUE	NA	4	0	0	0	0	0	0	0	3	0	0	1	0	0	0	0	0	0	0	0	0	0	0	0	0	0	0	0	0	0	0	0	0	0	0	0	0	0	0	0	0	0	0	0	0	0	0	0	0	0	0	0	0	0	0	0	0	0	0	0	0	0	0	0	0	0	43.29	FALSE	FALSE	FALSE	486	0.024
USP12p.Arg285Cys	USP12	0.02381190006453928	0.02079434393844874	0.00554212675098871	0.04926719318966199	0.134956638958021	0.11627906976744186	NA	NA	NA	NA	0.023966687257812456	0.028793550244745177	Cys	Arg	TRUE	NA	4	0	0	0	0	0	0	0	3	0	0	1	0	0	0	0	0	0	0	0	0	0	0	0	0	0	0	0	0	0	0	0	0	0	0	0	0	0	0	0	0	0	0	0	0	0	0	0	0	0	0	0	0	0	0	0	0	0	0	0	0	0	0	0	0	0	42.27	FALSE	FALSE	FALSE	486	0.024
YTHDC2p.Glu634Lys	YTHDC2	0.02381190006453928	0.02079434393844874	0.00554212675098871	0.04926719318966199	0.134956638958021	0.11627906976744186	NA	NA	NA	NA	0.023966687257812456	0.028793550244745177	Lys	Glu	TRUE	NA	4	0	0	0	0	0	0	0	3	0	0	1	0	0	0	0	0	0	0	0	0	0	0	0	0	0	0	0	0	0	0	0	0	0	0	0	0	0	0	0	0	0	0	0	0	0	0	0	0	0	0	0	0	0	0	0	0	0	0	0	0	0	0	0	0	0	43.59	FALSE	FALSE	FALSE	486	0.024
ZNF432p.Arg449Gln	ZNF432	0.02381190006453928	0.02079434393844874	0.00554212675098871	0.04926719318966199	0.134956638958021	0.11627906976744186	NA	NA	NA	NA	0.023966687257812456	0.028793550244745177	Gln	Arg	FALSE	NA	4	0	0	0	0	0	0	0	3	0	0	1	0	0	0	0	0	0	0	0	0	0	0	0	0	0	0	0	0	0	0	0	0	0	0	0	0	0	0	0	0	0	0	0	0	0	0	0	0	0	0	0	0	0	0	0	0	0	0	0	0	0	0	0	0	0	43.16	FALSE	FALSE	FALSE	486	0.024
ZNF730p.Ser169Leu	ZNF730	0.02381190006453928	0.02079434393844874	0.00554212675098871	0.04926719318966199	0.134956638958021	0.11627906976744186	NA	NA	NA	NA	0.023966687257812456	0.028793550244745177	Leu	Ser	FALSE	NA	4	0	0	0	0	0	0	0	3	0	0	1	0	0	0	0	0	0	0	0	0	0	0	0	0	0	0	0	0	0	0	0	0	0	0	0	0	0	0	0	0	0	0	0	0	0	0	0	0	0	0	0	0	0	0	0	0	0	0	0	0	0	0	0	0	0	43.08	FALSE	FALSE	FALSE	486	0.024
ARSFp.Met222Ile	ARSF	0.02381037427144052	0.01559575795383655	0	0.056130136739617	NA	NA	0.0965712051909014	0.056980056980056974	NA	NA	0.02205615067195065	0.01919570016316345	Ile	Met	FALSE	NA	3	0	0	0	0	0	0	0	1	1	1	0	0	0	0	0	0	0	0	0	0	0	0	0	0	0	0	0	0	0	0	0	0	0	0	0	0	0	0	0	0	0	0	0	0	0	0	0	0	0	0	0	0	0	0	0	0	0	0	0	0	0	0	0	0	0	32.63	FALSE	FALSE	FALSE	486	0.024
BIVM-ERCC5p.Ala513Thr	BIVM-ERCC5	0.02381037427144052	0.01559575795383655	0	0.054804742561355	NA	NA	0.0965712051909014	0.056980056980056974	NA	NA	0.02205615067195065	0.01919570016316345	Thr	Ala	TRUE	NA	3	0	0	0	0	0	0	0	1	1	1	0	0	0	0	0	0	0	0	0	0	0	0	0	0	0	0	0	0	0	0	0	0	0	0	0	0	0	0	0	0	0	0	0	0	0	0	0	0	0	0	0	0	0	0	0	0	0	0	0	0	0	0	0	0	0	33.03	FALSE	FALSE	FALSE	486	0.024
CPNE6p.Arg508Ter	CPNE6	0.02381037427144052	0.01559575795383655	0	0.056130136739617	NA	NA	0.0965712051909014	0.056980056980056974	NA	NA	0.02205615067195065	0.01919570016316345	Ter	Arg	FALSE	NA	3	0	0	0	0	0	0	0	1	1	1	0	0	0	0	0	0	0	0	0	0	0	0	0	0	0	0	0	0	0	0	0	0	0	0	0	0	0	0	0	0	0	0	0	0	0	0	0	0	0	0	0	0	0	0	0	0	0	0	0	0	0	0	0	0	0	32.14	FALSE	FALSE	FALSE	486	0.024
CSMD1p.Gly3126Ser	CSMD1	0.02381037427144052	0.01559575795383655	0	0.056054213688333	NA	NA	0.0965712051909014	0.056980056980056974	NA	NA	0.02205615067195065	0.01919570016316345	Ser	Gly	TRUE	NA	3	0	0	0	0	0	0	0	1	1	1	0	0	0	0	0	0	0	0	0	0	0	0	0	0	0	0	0	0	0	0	0	0	0	0	0	0	0	0	0	0	0	0	0	0	0	0	0	0	0	0	0	0	0	0	0	0	0	0	0	0	0	0	0	0	0	32.5	FALSE	FALSE	FALSE	486	0.024
FAM47Cp.Thr52Met	FAM47C	0.02381037427144052	0.01559575795383655	0	0.056130136739617	NA	NA	0.0965712051909014	0.056980056980056974	NA	NA	0.02205615067195065	0.01919570016316345	Met	Thr	FALSE	2	3	0	0	0	0	0	0	0	1	1	1	0	0	0	0	0	0	0	0	0	0	0	0	0	0	0	0	0	0	0	0	0	0	0	0	0	0	0	0	0	0	0	0	0	0	0	0	0	0	0	0	0	0	0	0	0	0	0	0	0	0	0	0	0	0	0	32.43	FALSE	FALSE	FALSE	486	0.024
GRM3p.Ala176Thr	GRM3	0.02381037427144052	0.01559575795383655	0	0.054880665612639	NA	NA	0.0965712051909014	0.056980056980056974	NA	NA	0.02205615067195065	0.01919570016316345	Thr	Ala	TRUE	2	3	0	0	0	0	0	0	0	1	1	1	0	0	0	0	0	0	0	0	0	0	0	0	0	0	0	0	0	0	0	0	0	0	0	0	0	0	0	0	0	0	0	0	0	0	0	0	0	0	0	0	0	0	0	0	0	0	0	0	0	0	0	0	0	0	0	32.43	FALSE	FALSE	FALSE	486	0.024
LCN1p.Gly156Arg	LCN1	0.02381037427144052	0.01559575795383655	0	0.054900194411019	NA	NA	0.0965712051909014	0.056980056980056974	NA	NA	0.02205615067195065	0.01919570016316345	Arg	Gly	TRUE	NA	3	0	0	0	0	0	0	0	1	1	1	0	0	0	0	0	0	0	0	0	0	0	0	0	0	0	0	0	0	0	0	0	0	0	0	0	0	0	0	0	0	0	0	0	0	0	0	0	0	0	0	0	0	0	0	0	0	0	0	0	0	0	0	0	0	0	32.230000000000004	FALSE	FALSE	FALSE	486	0.024
OLA1p.Arg317Cys	OLA1	0.02381037427144052	0.01559575795383655	0	0.05574565242634	NA	NA	0.0965712051909014	0.056980056980056974	NA	NA	0.02205615067195065	0.01919570016316345	Cys	Arg	TRUE	NA	3	0	0	0	0	0	0	0	1	1	1	0	0	0	0	0	0	0	0	0	0	0	0	0	0	0	0	0	0	0	0	0	0	0	0	0	0	0	0	0	0	0	0	0	0	0	0	0	0	0	0	0	0	0	0	0	0	0	0	0	0	0	0	0	0	0	31.25	FALSE	FALSE	FALSE	486	0.024
OR2B2p.Val211Met	OR2B2	0.02381037427144052	0.01559575795383655	0	0.054804742561355	NA	NA	0.0965712051909014	0.056980056980056974	NA	NA	0.02205615067195065	0.01919570016316345	Met	Val	FALSE	NA	3	0	0	0	0	0	0	0	1	1	1	0	0	0	0	0	0	0	0	0	0	0	0	0	0	0	0	0	0	0	0	0	0	0	0	0	0	0	0	0	0	0	0	0	0	0	0	0	0	0	0	0	0	0	0	0	0	0	0	0	0	0	0	0	0	0	32.58	FALSE	FALSE	FALSE	486	0.024
TFDP2p.Ala337Val	TFDP2	0.02381037427144052	0.01559575795383655	0	0.054412346420847	NA	NA	0.0965712051909014	0.056980056980056974	NA	NA	0.02205615067195065	0.01919570016316345	Val	Ala	FALSE	NA	3	0	0	0	0	0	0	0	1	1	1	0	0	0	0	0	0	0	0	0	0	0	0	0	0	0	0	0	0	0	0	0	0	0	0	0	0	0	0	0	0	0	0	0	0	0	0	0	0	0	0	0	0	0	0	0	0	0	0	0	0	0	0	0	0	0	32.32	FALSE	FALSE	FALSE	486	0.024
TLE1p.Gly618Arg	TLE1	0.02381037427144052	0.01559575795383655	0	0.056054213688333	NA	NA	0.0965712051909014	0.056980056980056974	NA	NA	0.02205615067195065	0.01919570016316345	Arg	Gly	TRUE	NA	3	0	0	0	0	0	0	0	1	1	1	0	0	0	0	0	0	0	0	0	0	0	0	0	0	0	0	0	0	0	0	0	0	0	0	0	0	0	0	0	0	0	0	0	0	0	0	0	0	0	0	0	0	0	0	0	0	0	0	0	0	0	0	0	0	0	32.15	FALSE	TRUE	FALSE	486	0.024
TP53p.Val197Gly	TP53	0.02381037427144052	0.01559575795383655	0	0.056130136739617	NA	NA	0.0965712051909014	0.056980056980056974	NA	NA	0.02205615067195065	0.01919570016316345	Gly	Val	FALSE	1	3	0	0	0	0	0	0	0	1	1	1	0	0	0	0	0	0	0	0	0	0	0	0	0	0	0	0	0	0	0	0	0	0	0	0	0	0	0	0	0	0	0	0	0	0	0	0	0	0	0	0	0	0	0	0	0	0	0	0	0	0	0	0	0	0	0	31.3	FALSE	FALSE	FALSE	486	0.024
RIMBP3p.Val894Met	RIMBP3	0.02379560471285093	0.02079434393844874	0.00126609531371352	0.056576130954028	NA	NA	NA	NA	NA	NA	0.03247596275471589	0.028793550244745177	Met	Val	FALSE	NA	4	1	0	0	1	2	0	0	0	0	0	0	0	0	0	0	0	0	0	0	0	0	0	0	0	0	0	0	0	0	0	0	0	0	0	0	0	0	0	0	0	0	0	0	0	0	0	0	0	0	0	0	0	0	0	0	0	0	0	0	0	0	0	0	0	0	43.19	FALSE	FALSE	FALSE	486	0.024
GDAp.Arg435Gln	GDA	0.02379501548884428	0.02599292992306092	0.00462929803084247	0.049815817997428	0.269913277916042	0.23255813953488372	0.05253690155982787	0.056980056980056974	NA	NA	0.003681968407748298	0.009597850081581726	Gln	Arg	FALSE	NA	5	0	0	0	0	0	0	0	0	0	0	2	0	0	0	1	1	0	0	0	0	1	0	0	0	0	0	0	0	0	0	0	0	0	0	0	0	0	0	0	0	0	0	0	0	0	0	0	0	0	0	0	0	0	0	0	0	0	0	0	0	0	0	0	0	0	59.21	FALSE	FALSE	FALSE	486	0.024
ACSM2Bp.Gly572Arg	ACSM2B	0.02378564958141402	0.01559575795383655	0	0.055178002619671	0.134956638958021	0.11627906976744186	NA	NA	NA	NA	0.023928847565115822	0.01919570016316345	Arg	Gly	TRUE	NA	3	0	0	1	0	0	0	0	0	0	0	1	0	0	0	0	0	0	0	0	0	0	0	0	0	0	0	0	0	0	0	0	1	0	0	0	0	0	0	0	0	0	0	0	0	0	0	0	0	0	0	0	0	0	0	0	0	0	0	0	0	0	0	0	0	0	27.47	FALSE	FALSE	FALSE	486	0.024
ADCY8p.Arg404Trp	ADCY8	0.02378564958141402	0.01559575795383655	0	0.05499820377712099	0.134956638958021	0.11627906976744186	NA	NA	NA	NA	0.023928847565115822	0.01919570016316345	Trp	Arg	FALSE	NA	3	0	0	1	0	0	0	0	0	0	0	1	0	0	0	0	0	0	0	0	0	0	0	0	0	0	0	0	0	0	0	0	1	0	0	0	0	0	0	0	0	0	0	0	0	0	0	0	0	0	0	0	0	0	0	0	0	0	0	0	0	0	0	0	0	0	27.28	FALSE	FALSE	FALSE	486	0.024
CAPN11p.Arg454Trp	CAPN11	0.02378564958141402	0.01559575795383655	0	0.055419387422392	0.134956638958021	0.11627906976744186	NA	NA	NA	NA	0.023928847565115822	0.01919570016316345	Trp	Arg	FALSE	NA	3	0	0	1	0	0	0	0	0	0	0	1	0	0	0	0	0	0	0	0	0	0	0	0	0	0	0	0	0	0	0	0	1	0	0	0	0	0	0	0	0	0	0	0	0	0	0	0	0	0	0	0	0	0	0	0	0	0	0	0	0	0	0	0	0	0	27.46	FALSE	FALSE	FALSE	486	0.024
FLNAp.Gly1213Ser	FLNA	0.02378564958141402	0.01559575795383655	0	0.055419387422392	0.134956638958021	0.11627906976744186	NA	NA	NA	NA	0.023928847565115822	0.01919570016316345	Ser	Gly	TRUE	2	3	0	0	1	0	0	0	0	0	0	0	1	0	0	0	0	0	0	0	0	0	0	0	0	0	0	0	0	0	0	0	0	1	0	0	0	0	0	0	0	0	0	0	0	0	0	0	0	0	0	0	0	0	0	0	0	0	0	0	0	0	0	0	0	0	0	26.26	FALSE	FALSE	FALSE	486	0.024
GALNTL6p.Arg205Cys	GALNTL6	0.02378564958141402	0.01559575795383655	0	0.05500269874818499	0.134956638958021	0.11627906976744186	NA	NA	NA	NA	0.023928847565115822	0.01919570016316345	Cys	Arg	TRUE	NA	3	0	0	1	0	0	0	0	0	0	0	1	0	0	0	0	0	0	0	0	0	0	0	0	0	0	0	0	0	0	0	0	1	0	0	0	0	0	0	0	0	0	0	0	0	0	0	0	0	0	0	0	0	0	0	0	0	0	0	0	0	0	0	0	0	0	27.11	FALSE	FALSE	FALSE	486	0.024
GP5p.Arg551Ter	GP5	0.02378564958141402	0.01559575795383655	0	0.05451543417168	0.134956638958021	0.11627906976744186	NA	NA	NA	NA	0.023928847565115822	0.01919570016316345	Ter	Arg	FALSE	NA	3	0	0	1	0	0	0	0	0	0	0	1	0	0	0	0	0	0	0	0	0	0	0	0	0	0	0	0	0	0	0	0	1	0	0	0	0	0	0	0	0	0	0	0	0	0	0	0	0	0	0	0	0	0	0	0	0	0	0	0	0	0	0	0	0	0	27.67	FALSE	FALSE	FALSE	486	0.024
JPH4p.Arg290Trp	JPH4	0.02378564958141402	0.01559575795383655	0	0.05499820377712099	0.134956638958021	0.11627906976744186	NA	NA	NA	NA	0.023928847565115822	0.01919570016316345	Trp	Arg	FALSE	NA	3	0	0	1	0	0	0	0	0	0	0	1	0	0	0	0	0	0	0	0	0	0	0	0	0	0	0	0	0	0	0	0	1	0	0	0	0	0	0	0	0	0	0	0	0	0	0	0	0	0	0	0	0	0	0	0	0	0	0	0	0	0	0	0	0	0	27.05	FALSE	FALSE	FALSE	486	0.024
NOTCH4p.Asp1404Asn	NOTCH4	0.02378564958141402	0.01559575795383655	0	0.054756818974401	0.134956638958021	0.11627906976744186	NA	NA	NA	NA	0.023928847565115822	0.01919570016316345	Asn	Asp	FALSE	NA	3	0	0	1	0	0	0	0	0	0	0	1	0	0	0	0	0	0	0	0	0	0	0	0	0	0	0	0	0	0	0	0	1	0	0	0	0	0	0	0	0	0	0	0	0	0	0	0	0	0	0	0	0	0	0	0	0	0	0	0	0	0	0	0	0	0	27.94	FALSE	FALSE	FALSE	486	0.024
OLFML2Bp.Arg669Trp	OLFML2B	0.02378564958141402	0.01559575795383655	0	0.054756818974401	0.134956638958021	0.11627906976744186	NA	NA	NA	NA	0.023928847565115822	0.01919570016316345	Trp	Arg	FALSE	NA	3	0	0	1	0	0	0	0	0	0	0	1	0	0	0	0	0	0	0	0	0	0	0	0	0	0	0	0	0	0	0	0	1	0	0	0	0	0	0	0	0	0	0	0	0	0	0	0	0	0	0	0	0	0	0	0	0	0	0	0	0	0	0	0	0	0	27.71	FALSE	FALSE	FALSE	486	0.024
TMEM132Bp.Ser711Leu	TMEM132B	0.02378564958141402	0.01559575795383655	0	0.055419387422392	0.134956638958021	0.11627906976744186	NA	NA	NA	NA	0.023928847565115822	0.01919570016316345	Leu	Ser	FALSE	NA	3	0	0	1	0	0	0	0	0	0	0	1	0	0	0	0	0	0	0	0	0	0	0	0	0	0	0	0	0	0	0	0	1	0	0	0	0	0	0	0	0	0	0	0	0	0	0	0	0	0	0	0	0	0	0	0	0	0	0	0	0	0	0	0	0	0	27.69	FALSE	FALSE	FALSE	486	0.024
TWIST2p.Arg90Cys	TWIST2	0.02378564958141402	0.01559575795383655	0	0.054756818974401	0.134956638958021	0.11627906976744186	NA	NA	NA	NA	0.023928847565115822	0.01919570016316345	Cys	Arg	TRUE	NA	3	0	0	1	0	0	0	0	0	0	0	1	0	0	0	0	0	0	0	0	0	0	0	0	0	0	0	0	0	0	0	0	1	0	0	0	0	0	0	0	0	0	0	0	0	0	0	0	0	0	0	0	0	0	0	0	0	0	0	0	0	0	0	0	0	0	27.82	FALSE	FALSE	FALSE	486	0.024
UNC93Ap.Arg388Cys	UNC93A	0.02378564958141402	0.01559575795383655	0	0.05476285359446899	0.134956638958021	0.11627906976744186	NA	NA	NA	NA	0.023928847565115822	0.01919570016316345	Cys	Arg	TRUE	NA	3	0	0	1	0	0	0	0	0	0	0	1	0	0	0	0	0	0	0	0	0	0	0	0	0	0	0	0	0	0	0	0	1	0	0	0	0	0	0	0	0	0	0	0	0	0	0	0	0	0	0	0	0	0	0	0	0	0	0	0	0	0	0	0	0	0	26.76	FALSE	FALSE	FALSE	486	0.024
VCANp.Arg327Cys	VCAN	0.02378564958141402	0.01559575795383655	0	0.05500269874818499	0.134956638958021	0.11627906976744186	NA	NA	NA	NA	0.023928847565115822	0.01919570016316345	Cys	Arg	TRUE	NA	3	0	0	1	0	0	0	0	0	0	0	1	0	0	0	0	0	0	0	0	0	0	0	0	0	0	0	0	0	0	0	0	1	0	0	0	0	0	0	0	0	0	0	0	0	0	0	0	0	0	0	0	0	0	0	0	0	0	0	0	0	0	0	0	0	0	26.65	FALSE	FALSE	FALSE	486	0.024
CPLX4p.Ala153Val	CPLX4	0.02378371518166783	0.02079434393844874	0.00255428738098446	0.052594127093481	NA	NA	0.05253690155982787	0.056980056980056974	NA	NA	0.02761081597286412	0.028793550244745177	Val	Ala	FALSE	NA	4	0	0	1	0	0	0	0	0	0	0	0	0	0	0	1	1	0	0	0	0	0	0	0	0	0	0	0	0	0	0	0	1	0	0	0	0	0	0	0	0	0	0	0	0	0	0	0	0	0	0	0	0	0	0	0	0	0	0	0	0	0	0	0	0	0	44.61	FALSE	FALSE	FALSE	486	0.024
CTNNA1p.Arg731Gln	CTNNA1	0.02378371518166783	0.02079434393844874	0.00255428738098446	0.051690173842769	NA	NA	0.05253690155982787	0.056980056980056974	NA	NA	0.02761081597286412	0.028793550244745177	Gln	Arg	FALSE	2	4	0	0	1	0	0	0	0	0	0	0	0	0	0	0	1	1	0	0	0	0	0	0	0	0	0	0	0	0	0	0	0	1	0	0	0	0	0	0	0	0	0	0	0	0	0	0	0	0	0	0	0	0	0	0	0	0	0	0	0	0	0	0	0	0	0	45.23	FALSE	FALSE	FALSE	486	0.024
PCDHGA5p.Arg80Ter	PCDHGA5	0.02378371518166783	0.02079434393844874	0.00255428738098446	0.05219672839417801	NA	NA	0.05253690155982787	0.056980056980056974	NA	NA	0.02761081597286412	0.028793550244745177	Ter	Arg	FALSE	NA	4	0	0	1	0	0	0	0	0	0	0	0	0	0	0	1	1	0	0	0	0	0	0	0	0	0	0	0	0	0	0	0	1	0	0	0	0	0	0	0	0	0	0	0	0	0	0	0	0	0	0	0	0	0	0	0	0	0	0	0	0	0	0	0	0	0	45.05	FALSE	FALSE	FALSE	486	0.024
TINAGp.Arg332Trp	TINAG	0.02376900702999261	0.01559575795383655	0	0.05729687338370001	NA	NA	NA	NA	NA	NA	0.034262680706761195	0.028793550244745177	Trp	Arg	FALSE	NA	3	0	0	0	0	0	0	0	0	2	0	0	0	0	0	0	0	0	0	0	0	0	0	0	0	0	0	0	1	0	0	0	0	0	0	0	0	0	0	0	0	0	0	0	0	0	0	0	0	0	0	0	0	0	0	0	0	0	0	0	0	0	0	0	0	0	34.34	FALSE	FALSE	FALSE	485	0.024
GABRB2p.Arg492Cys	GABRB2	0.02376588630561293	0.02079434393844874	0.00199702306242349	0.05544792811788299	NA	NA	0.0965712051909014	0.056980056980056974	NA	NA	0.01911334197859481	0.01919570016316345	Cys	Arg	TRUE	NA	4	0	1	0	0	0	0	0	0	0	1	0	0	0	0	0	1	0	0	0	0	0	0	0	0	0	0	0	0	1	0	0	0	0	0	0	0	0	0	0	0	0	0	0	0	0	0	0	0	0	0	0	0	0	0	0	0	0	0	0	0	0	0	0	0	0	44.19	FALSE	FALSE	FALSE	485	0.024
PLXND1p.Ala1242Val	PLXND1	0.02374951316622418	0.01559575795383655	0	0.05422976310519799	NA	NA	0.0965712051909014	0.056980056980056974	NA	NA	0.021968420266853937	0.01919570016316345	Val	Ala	FALSE	NA	3	0	0	1	0	0	0	0	0	0	1	0	0	0	0	0	0	0	0	0	0	0	0	0	0	0	0	0	0	0	0	0	0	0	0	0	0	0	0	0	0	0	0	0	0	0	0	0	0	0	0	0	1	0	0	0	0	0	0	0	0	0	0	0	0	0	33.22	FALSE	FALSE	FALSE	485	0.024
KDM6Ap.Gln333Ter	KDM6A	0.02374799204245727	0.02079434393844874	0.00255428738098446	0.053504335948395	NA	NA	NA	NA	0.3395585738539898	0.3395585738539898	0.00954654603831365	0.01919570016316345	Ter	Gln	FALSE	1	4	0	0	0	0	0	2	0	0	0	0	0	0	1	0	0	1	0	0	0	0	0	0	0	0	0	0	0	0	0	0	0	0	0	0	0	0	0	0	0	0	0	0	0	0	0	0	0	0	0	0	0	0	0	0	0	0	0	0	0	0	0	0	0	0	0	44.53	FALSE	FALSE	FALSE	485	0.024
RB1p.Ser834Ter	RB1	0.0237472992152021	0.01559575795383655	0	0.057274665778541	NA	NA	0.0341218580764375	0.056980056980056974	0.1697792869269949	0.1697792869269949	NA	NA	Ter	Ser	FALSE	1	3	0	0	0	0	0	1	1	0	0	0	0	0	0	0	0	0	0	0	0	0	0	0	0	0	0	0	0	0	0	0	0	0	0	0	0	0	0	0	0	1	0	0	0	0	0	0	0	0	0	0	0	0	0	0	0	0	0	0	0	0	0	0	0	0	0	35.36	FALSE	FALSE	FALSE	485	0.024
JAK1p.Arg174Ter	JAK1	0.02374232794248337	0.01559575795383655	0	0.055796513240927	NA	NA	NA	NA	0.1697792869269949	0.1697792869269949	0.01477669288141755	0.009597850081581726	Ter	Arg	FALSE	1	3	0	0	0	0	1	1	0	0	0	0	0	0	0	0	0	0	0	0	0	0	0	0	0	0	0	0	0	0	0	0	0	0	0	0	1	0	0	0	0	0	0	0	0	0	0	0	0	0	0	0	0	0	0	0	0	0	0	0	0	0	0	0	0	0	0	32.79	FALSE	FALSE	FALSE	485	0.024
DDX18p.Glu566Gln	DDX18	0.02374017913956599	0.02079434393844874	0.00300665333721778	0.051833156233979	NA	NA	0.0341218580764375	0.056980056980056974	0.3395585738539898	0.3395585738539898	0.005201236444360455	0.009597850081581726	Gln	Glu	FALSE	NA	4	0	0	0	0	0	2	0	0	0	0	0	0	0	0	0	0	0	0	0	0	0	0	1	0	0	0	0	0	0	0	0	0	0	0	0	0	0	0	0	1	0	0	0	0	0	0	0	0	0	0	0	0	0	0	0	0	0	0	0	0	0	0	0	0	0	47.91	FALSE	FALSE	FALSE	485	0.024
TRRAPp.Glu2356Lys	TRRAP	0.02374017913956599	0.02079434393844874	0.00300665333721778	0.052434750210179	NA	NA	0.0341218580764375	0.056980056980056974	0.3395585738539898	0.3395585738539898	0.005201236444360455	0.009597850081581726	Lys	Glu	TRUE	1	4	0	0	0	0	0	2	0	0	0	0	0	0	0	0	0	0	0	0	0	0	0	0	1	0	0	0	0	0	0	0	0	0	0	0	0	0	0	0	0	1	0	0	0	0	0	0	0	0	0	0	0	0	0	0	0	0	0	0	0	0	0	0	0	0	0	47.67	FALSE	FALSE	FALSE	485	0.024
RETSATp.Gly536Arg	RETSAT	0.02373436653428232	0.01559575795383655	0	0.068903747445457	0.02292053309251936	0.11627906976744186	0.24326133957017085	0.056980056980056974	NA	NA	NA	NA	Arg	Gly	TRUE	NA	3	0	0	0	0	0	0	0	0	0	0	0	0	0	0	0	0	0	0	0	0	0	0	0	0	1	0	0	0	0	1	0	0	0	0	0	0	0	0	0	0	0	0	1	0	0	0	0	0	0	0	0	0	0	0	0	0	0	0	0	0	0	0	0	0	0	36.8	FALSE	FALSE	FALSE	485	0.024
CSMD3p.Arg3555Cys	CSMD3	0.02372812135199463	0.02599292992306092	0.00300665333721778	0.05263713107453999	0.02292053309251936	0.11627906976744186	0.0341218580764375	0.056980056980056974	NA	NA	0.02523188313424587	0.01919570016316345	Cys	Arg	TRUE	2	5	0	0	2	0	0	0	0	0	0	0	0	0	0	0	0	0	0	0	0	0	0	0	0	0	1	0	0	0	1	0	0	0	0	0	0	0	0	0	0	1	0	0	0	0	0	0	0	0	0	0	0	0	0	0	0	0	0	0	0	0	0	0	0	0	0	60.93	FALSE	FALSE	FALSE	485	0.024
GPS1p.Gly330Val	GPS1	0.02371618587009191	0.01039717196922437	0	0.059290464675229	NA	NA	NA	NA	NA	NA	NA	NA	Val	Gly	FALSE	NA	2	0	0	0	0	0	0	0	0	0	0	0	0	0	0	0	0	0	0	0	0	0	0	0	0	0	0	0	0	0	0	0	0	0	0	0	0	0	0	0	0	0	0	0	0	0	0	0	0	0	0	0	0	0	0	0	2	0	0	0	0	0	0	0	0	0	13.3	FALSE	FALSE	FALSE	484	0.024
IQCHp.Ser81Ile	IQCH	0.02371618587009191	0.01039717196922437	0	0.059290464675229	NA	NA	NA	NA	NA	NA	NA	NA	Ile	Ser	FALSE	NA	2	0	0	0	0	0	0	0	0	0	0	0	0	0	0	0	0	0	0	0	0	0	0	0	0	0	0	0	0	0	0	0	0	0	0	0	0	0	0	0	0	0	0	0	0	0	0	0	0	0	0	0	0	0	0	0	2	0	0	0	0	0	0	0	0	0	13.51	FALSE	FALSE	FALSE	484	0.024
MRGPRX4p.Arg281His	MRGPRX4	0.02371577302507551	0.02079434393844874	0.00199702306242349	0.05428325539533799	NA	NA	NA	NA	NA	NA	0.023420269323450663	0.01919570016316345	His	Arg	TRUE	NA	4	0	1	0	0	0	0	0	1	0	0	0	0	0	0	0	0	0	0	0	0	0	0	0	0	0	0	0	0	1	0	0	0	0	0	0	0	0	0	0	0	0	0	0	0	0	1	0	0	0	0	0	0	0	0	0	0	0	0	0	0	0	0	0	0	0	46.09	FALSE	FALSE	FALSE	484	0.024
IL11p.Arg112His	IL11	0.02370972748832612	0.02079434393844874	0.00107899022558933	0.057045652416531	0.02292053309251936	0.11627906976744186	NA	NA	NA	NA	0.030862747141693018	0.01919570016316345	His	Arg	TRUE	NA	4	0	2	0	0	0	0	0	0	0	0	0	0	0	0	0	0	0	0	0	0	0	0	0	0	1	0	0	0	0	0	0	0	0	0	0	0	0	0	0	0	0	0	1	0	0	0	0	0	0	0	0	0	0	0	0	0	0	0	0	0	0	0	0	0	0	40.63	FALSE	FALSE	FALSE	484	0.024
CCDC63p.Arg250Gln	CCDC63	0.02370851755830725	0.01559575795383655	0	0.055824080554711	NA	NA	NA	NA	NA	NA	0.03417548600603764	0.028793550244745177	Gln	Arg	FALSE	NA	3	0	1	1	0	0	0	0	0	0	0	0	0	0	0	0	0	0	0	0	0	0	0	0	0	0	0	0	1	0	0	0	0	0	0	0	0	0	0	0	0	0	0	0	0	0	0	0	0	0	0	0	0	0	0	0	0	0	0	0	0	0	0	0	0	0	33.57	FALSE	FALSE	FALSE	484	0.024
FHL5p.Gly253Arg	FHL5	0.02370851755830725	0.01559575795383655	0	0.05616907662689	NA	NA	NA	NA	NA	NA	0.03417548600603764	0.028793550244745177	Arg	Gly	TRUE	NA	3	0	1	1	0	0	0	0	0	0	0	0	0	0	0	0	0	0	0	0	0	0	0	0	0	0	0	0	1	0	0	0	0	0	0	0	0	0	0	0	0	0	0	0	0	0	0	0	0	0	0	0	0	0	0	0	0	0	0	0	0	0	0	0	0	0	33.160000000000004	FALSE	FALSE	FALSE	484	0.024
OR5H6p.Pro281Leu	OR5H6	0.02370851755830725	0.01559575795383655	0	0.05616907662689	NA	NA	NA	NA	NA	NA	0.03417548600603764	0.028793550244745177	Leu	Pro	FALSE	NA	3	0	1	1	0	0	0	0	0	0	0	0	0	0	0	0	0	0	0	0	0	0	0	0	0	0	0	0	1	0	0	0	0	0	0	0	0	0	0	0	0	0	0	0	0	0	0	0	0	0	0	0	0	0	0	0	0	0	0	0	0	0	0	0	0	0	33.55	FALSE	FALSE	FALSE	484	0.024
SLC25A33p.Ala275Val	SLC25A33	0.02370851755830725	0.01559575795383655	0	0.05616907662689	NA	NA	NA	NA	NA	NA	0.03417548600603764	0.028793550244745177	Val	Ala	FALSE	NA	3	0	1	1	0	0	0	0	0	0	0	0	0	0	0	0	0	0	0	0	0	0	0	0	0	0	0	0	1	0	0	0	0	0	0	0	0	0	0	0	0	0	0	0	0	0	0	0	0	0	0	0	0	0	0	0	0	0	0	0	0	0	0	0	0	0	32.71	FALSE	FALSE	FALSE	484	0.024
WNT10Ap.Arg77Cys	WNT10A	0.02370851755830725	0.01559575795383655	0	0.055824080554711	NA	NA	NA	NA	NA	NA	0.03417548600603764	0.028793550244745177	Cys	Arg	TRUE	NA	3	0	1	1	0	0	0	0	0	0	0	0	0	0	0	0	0	0	0	0	0	0	0	0	0	0	0	0	1	0	0	0	0	0	0	0	0	0	0	0	0	0	0	0	0	0	0	0	0	0	0	0	0	0	0	0	0	0	0	0	0	0	0	0	0	0	33.17	FALSE	TRUE	FALSE	484	0.024
ANGPTL5p.Phe349Leu	ANGPTL5	0.02369885019024423	0.02079434393844874	0.00126609531371352	0.053617551263337	NA	NA	NA	NA	NA	NA	0.02523188313424587	0.01919570016316345	Leu	Phe	FALSE	NA	4	0	0	2	1	0	0	0	0	0	0	0	0	0	0	0	0	0	0	0	0	0	0	0	0	0	0	0	0	0	0	0	0	0	0	1	0	0	0	0	0	0	0	0	0	0	0	0	0	0	0	0	0	0	0	0	0	0	0	0	0	0	0	0	0	0	45.58	FALSE	FALSE	FALSE	484	0.024
ATRp.Glu2419Lys	ATR	0.02369404816747366	0.01559575795383655	0	0.058393566053985	NA	NA	0.1306930632673389	0.11396011396011395	NA	NA	NA	NA	Lys	Glu	TRUE	1	3	0	0	0	0	0	0	1	0	0	1	0	0	0	0	0	0	0	0	0	0	0	0	0	0	0	0	0	0	0	0	0	0	0	0	0	0	0	0	0	1	0	0	0	0	0	0	0	0	0	0	0	0	0	0	0	0	0	0	0	0	0	0	0	0	0	35.87	FALSE	FALSE	FALSE	484	0.024
PPFIA2p.Arg677Cys	PPFIA2	0.02369404816747366	0.01559575795383655	0	0.057731610594203	NA	NA	0.1306930632673389	0.11396011396011395	NA	NA	NA	NA	Cys	Arg	TRUE	NA	3	0	0	0	0	0	0	1	0	0	1	0	0	0	0	0	0	0	0	0	0	0	0	0	0	0	0	0	0	0	0	0	0	0	0	0	0	0	0	0	1	0	0	0	0	0	0	0	0	0	0	0	0	0	0	0	0	0	0	0	0	0	0	0	0	0	36.14	FALSE	FALSE	FALSE	484	0.024
CPNE9p.Val459Ile	CPNE9	0.02369029589132362	0.02079434393844874	0.00107899022558933	0.05552233664303299	NA	NA	NA	NA	NA	NA	0.03259387089290094	0.028793550244745177	Ile	Val	FALSE	NA	4	0	0	1	0	1	0	0	0	0	0	0	0	0	0	0	0	0	0	0	0	0	0	1	0	0	0	0	0	0	0	0	0	0	0	0	0	0	0	0	0	0	0	1	0	0	0	0	0	0	0	0	0	0	0	0	0	0	0	0	0	0	0	0	0	0	45.98	FALSE	FALSE	FALSE	484	0.024
KCNK9p.Phe164Leu	KCNK9	0.02369026913018178	0.01559575795383655	0	0.057139397584078	NA	NA	NA	NA	NA	NA	0.034149181160173674	0.028793550244745177	Leu	Phe	FALSE	NA	3	0	0	0	0	0	0	0	0	2	0	0	0	0	0	0	0	0	0	0	0	0	0	0	0	0	0	0	0	0	0	0	0	0	0	0	0	0	0	0	0	0	0	0	0	0	0	0	1	0	0	0	0	0	0	0	0	0	0	0	0	0	0	0	0	0	33.13	FALSE	FALSE	FALSE	484	0.024
HIST1H1Cp.Lys109Asn	HIST1H1C	0.02368799871363667	0.02079434393844874	0.00126609531371352	0.054441049239757	NA	NA	NA	NA	0.1697792869269949	0.1697792869269949	0.019977929325778004	0.01919570016316345	Asn	Lys	FALSE	NA	4	0	0	0	1	1	1	0	0	0	0	0	0	0	0	0	0	0	0	0	0	0	0	1	0	0	0	0	0	0	0	0	0	0	0	0	0	0	0	0	0	0	0	0	0	0	0	0	0	0	0	0	0	0	0	0	0	0	0	0	0	0	0	0	0	0	46.59	FALSE	FALSE	FALSE	484	0.024
TRIM9p.Arg361Cys	TRIM9	0.02368707784520577	0.02599292992306092	0.00385078283295191	0.05058407044969899	NA	NA	0.014713646319371386	0.056980056980056974	NA	NA	0.032275701480079536	0.0383914003263269	Cys	Arg	TRUE	NA	5	0	0	1	0	0	0	0	2	0	0	0	0	0	0	0	1	0	0	0	0	0	0	0	0	0	1	0	0	0	0	0	0	0	0	0	0	0	0	0	0	0	0	0	0	0	0	0	0	0	0	0	0	0	0	0	0	0	0	0	0	0	0	0	0	0	61.21	FALSE	FALSE	FALSE	484	0.024
TP53p.Phe270Val	TP53	0.02368470236602752	0.01559575795383655	0	0.055800265362431	NA	NA	NA	NA	NA	NA	0.03020806645226406	0.01919570016316345	Val	Phe	FALSE	1	3	0	1	0	0	1	0	0	0	0	0	0	0	0	0	0	0	0	0	0	0	0	0	0	0	0	0	0	0	0	0	0	0	0	0	0	1	0	0	0	0	0	0	0	0	0	0	0	0	0	0	0	0	0	0	0	0	0	0	0	0	0	0	0	0	0	33.36	FALSE	FALSE	FALSE	484	0.024
ZFATp.Pro97Leu	ZFAT	0.02367704386936815	0.02079434393844874	5.539627359454716e-4	0.05343168207841799	0.269913277916042	0.23255813953488372	NA	NA	NA	NA	0.012615941567122936	0.009597850081581726	Leu	Pro	FALSE	NA	4	0	0	1	0	0	0	0	0	0	0	2	0	0	0	0	0	0	0	0	0	0	0	0	0	0	0	0	0	0	0	0	0	0	0	0	0	0	1	0	0	0	0	0	0	0	0	0	0	0	0	0	0	0	0	0	0	0	0	0	0	0	0	0	0	0	42.36	FALSE	FALSE	FALSE	483	0.024
SORCS1p.Thr68Met	SORCS1	0.02367540483076355	0.01039717196922437	0	0.068785824038419	NA	NA	0.24326133957017085	0.056980056980056974	NA	NA	NA	NA	Met	Thr	FALSE	NA	2	0	0	0	0	0	0	0	0	0	0	0	0	0	0	0	0	0	0	0	0	1	0	0	0	0	0	0	0	0	1	0	0	0	0	0	0	0	0	0	0	0	0	0	0	0	0	0	0	0	0	0	0	0	0	0	0	0	0	0	0	0	0	0	0	0	36.41	FALSE	FALSE	FALSE	483	0.024
RCVRNp.Val126Ile	RCVRN	0.02367239681824516	0.02079434393844874	0.00199702306242349	0.05320848098647601	NA	NA	NA	NA	NA	NA	0.031244738547904737	0.028793550244745177	Ile	Val	FALSE	NA	4	0	0	0	0	0	0	0	0	1	0	0	0	1	0	0	0	0	0	0	0	0	0	0	0	0	0	0	0	1	0	0	1	0	0	0	0	0	0	0	0	0	0	0	0	0	0	0	0	0	0	0	0	0	0	0	0	0	0	0	0	0	0	0	0	0	45.79	FALSE	FALSE	FALSE	483	0.024
A2ML1p.Arg802His	A2ML1	0.02366955125455368	0.03119151590767311	0.00255428738098446	0.051347397439311	NA	NA	NA	NA	NA	NA	0.02891385154199417	0.028793550244745177	His	Arg	TRUE	NA	6	0	0	2	2	0	0	0	0	0	0	0	0	0	0	0	1	0	0	0	0	0	0	0	0	0	0	0	0	0	0	0	0	0	0	0	0	0	0	0	0	0	0	1	0	0	0	0	0	0	0	0	0	0	0	0	0	0	0	0	0	0	0	0	0	0	74.16	FALSE	FALSE	FALSE	483	0.024
ZNF638p.Arg350Gln	ZNF638	0.02366661771495495	0.02079434393844874	0.00255428738098446	0.052477029626768	NA	NA	NA	NA	NA	NA	0.034115087986354625	0.0383914003263269	Gln	Arg	FALSE	NA	4	0	0	2	0	0	0	0	0	0	0	0	0	0	0	0	1	0	0	0	0	0	0	1	0	0	0	0	0	0	0	0	0	0	0	0	0	0	0	0	0	0	0	0	0	0	0	0	0	0	0	0	0	0	0	0	0	0	0	0	0	0	0	0	0	0	45.02	FALSE	FALSE	FALSE	483	0.024
GH1p.Pro85Leu	GH1	0.02365774095072305	0.02079434393844874	1.320856024362547e-4	0.055935437809286	NA	NA	NA	NA	NA	NA	0.03391189276853479	0.028793550244745177	Leu	Pro	FALSE	NA	4	0	1	1	0	0	0	0	0	0	0	0	0	1	0	0	0	0	0	0	0	0	0	0	1	0	0	0	0	0	0	0	0	0	0	0	0	0	0	0	0	0	0	0	0	0	0	0	0	0	0	0	0	0	0	0	0	0	0	0	0	0	0	0	0	0	45.69	FALSE	FALSE	FALSE	483	0.024
DNAH5p.Arg1143Cys	DNAH5	0.02365738309064214	0.02079434393844874	0.00255428738098446	0.05321528723349599	NA	NA	NA	NA	NA	NA	0.02761081597286412	0.028793550244745177	Cys	Arg	TRUE	NA	4	0	0	1	0	0	0	0	0	0	0	0	0	0	0	0	1	0	0	0	0	0	0	0	0	0	0	0	0	0	0	0	1	0	0	0	0	0	0	0	0	0	0	0	0	0	0	0	0	0	0	0	0	0	0	0	0	0	0	0	0	0	0	0	1	0	43.85	FALSE	FALSE	FALSE	483	0.024
PRB3p.Arg39Ter	PRB3	0.02364675341624239	0.02079434393844874	0.00462929803084247	0.05192280486332699	NA	NA	0.1576107046794836	0.17094017094017094	NA	NA	0.014067254919346498	0.009597850081581726	Ter	Arg	FALSE	NA	4	0	0	0	0	0	0	0	0	1	0	0	0	0	0	3	0	0	0	0	0	0	0	0	0	0	0	0	0	0	0	0	0	0	0	0	0	0	0	0	0	0	0	0	0	0	0	0	0	0	0	0	0	0	0	0	0	0	0	0	0	0	0	0	0	0	47.51	FALSE	FALSE	FALSE	483	0.024
FAM47Ap.Gly372Trp	FAM47A	0.02364509748673965	0.02079434393844874	0.00199702306242349	0.05305335224284401	NA	NA	0.24567931194163065	0.17094017094017094	NA	NA	NA	NA	Trp	Gly	FALSE	NA	4	0	0	0	0	0	0	0	0	0	2	0	0	0	0	1	0	0	0	0	0	0	0	0	0	0	0	0	0	1	0	0	0	0	0	0	0	0	0	0	0	0	0	0	0	0	0	0	0	0	0	0	0	0	0	0	0	0	0	0	0	0	0	0	0	0	43.35	FALSE	FALSE	FALSE	483	0.024
ACSBG1p.Ala472Val	ACSBG1	0.02364123185259341	0.01559575795383655	0	0.055033584890851	NA	NA	NA	NA	NA	NA	0.03407849463201459	0.028793550244745177	Val	Ala	FALSE	NA	3	0	0	0	0	1	0	0	1	0	0	0	0	0	0	0	0	0	0	0	0	0	0	0	0	0	0	0	0	0	0	0	1	0	0	0	0	0	0	0	0	0	0	0	0	0	0	0	0	0	0	0	0	0	0	0	0	0	0	0	0	0	0	0	0	0	27.19	FALSE	FALSE	FALSE	483	0.024
ARL10p.Arg160Trp	ARL10	0.02364123185259341	0.01559575795383655	0	0.055130551964751	NA	NA	NA	NA	NA	NA	0.03407849463201459	0.028793550244745177	Trp	Arg	FALSE	NA	3	0	0	0	0	1	0	0	1	0	0	0	0	0	0	0	0	0	0	0	0	0	0	0	0	0	0	0	0	0	0	0	1	0	0	0	0	0	0	0	0	0	0	0	0	0	0	0	0	0	0	0	0	0	0	0	0	0	0	0	0	0	0	0	0	0	27.71	FALSE	FALSE	FALSE	483	0.024
CILP2p.Arg336Ter	CILP2	0.02364123185259341	0.01559575795383655	0	0.055227519038651	NA	NA	NA	NA	NA	NA	0.03407849463201459	0.028793550244745177	Ter	Arg	FALSE	NA	3	0	0	0	0	1	0	0	1	0	0	0	0	0	0	0	0	0	0	0	0	0	0	0	0	0	0	0	0	0	0	0	1	0	0	0	0	0	0	0	0	0	0	0	0	0	0	0	0	0	0	0	0	0	0	0	0	0	0	0	0	0	0	0	0	0	27.46	FALSE	FALSE	FALSE	483	0.024
DBX1p.Arg340Trp	DBX1	0.02364123185259341	0.01559575795383655	0	0.055130551964751	NA	NA	NA	NA	NA	NA	0.03407849463201459	0.028793550244745177	Trp	Arg	FALSE	NA	3	0	0	0	0	1	0	0	1	0	0	0	0	0	0	0	0	0	0	0	0	0	0	0	0	0	0	0	0	0	0	0	1	0	0	0	0	0	0	0	0	0	0	0	0	0	0	0	0	0	0	0	0	0	0	0	0	0	0	0	0	0	0	0	0	0	28.23	FALSE	FALSE	FALSE	483	0.024
ETV3Lp.Val201Ile	ETV3L	0.02364123185259341	0.01559575795383655	0	0.054394282378714	NA	NA	NA	NA	NA	NA	0.03407849463201459	0.028793550244745177	Ile	Val	FALSE	NA	3	0	0	0	0	1	0	0	1	0	0	0	0	0	0	0	0	0	0	0	0	0	0	0	0	0	0	0	0	0	0	0	1	0	0	0	0	0	0	0	0	0	0	0	0	0	0	0	0	0	0	0	0	0	0	0	0	0	0	0	0	0	0	0	0	0	27.28	FALSE	FALSE	FALSE	483	0.024
GUCY1A2p.Pro707Leu	GUCY1A2	0.02364123185259341	0.01559575795383655	0	0.055130551964751	NA	NA	NA	NA	NA	NA	0.03407849463201459	0.028793550244745177	Leu	Pro	FALSE	NA	3	0	0	0	0	1	0	0	1	0	0	0	0	0	0	0	0	0	0	0	0	0	0	0	0	0	0	0	0	0	0	0	1	0	0	0	0	0	0	0	0	0	0	0	0	0	0	0	0	0	0	0	0	0	0	0	0	0	0	0	0	0	0	0	0	0	27.66	FALSE	FALSE	FALSE	483	0.024
KCNV1p.Arg481Ter	KCNV1	0.02364123185259341	0.01559575795383655	0	0.056700243887289	NA	NA	NA	NA	NA	NA	0.03407849463201459	0.028793550244745177	Ter	Arg	FALSE	NA	3	0	0	0	0	1	0	0	1	0	0	0	0	0	0	0	0	0	0	0	0	0	0	0	0	0	0	0	0	0	0	0	1	0	0	0	0	0	0	0	0	0	0	0	0	0	0	0	0	0	0	0	0	0	0	0	0	0	0	0	0	0	0	0	0	0	28.2	FALSE	FALSE	FALSE	483	0.024
NUDT14p.Gly203Ser	NUDT14	0.02364123185259341	0.01559575795383655	0	0.055227519038651	NA	NA	NA	NA	NA	NA	0.03407849463201459	0.028793550244745177	Ser	Gly	TRUE	NA	3	0	0	0	0	1	0	0	1	0	0	0	0	0	0	0	0	0	0	0	0	0	0	0	0	0	0	0	0	0	0	0	1	0	0	0	0	0	0	0	0	0	0	0	0	0	0	0	0	0	0	0	0	0	0	0	0	0	0	0	0	0	0	0	0	0	27.12	FALSE	FALSE	FALSE	483	0.024
RYR2p.Arg1009Trp	RYR2	0.02364123185259341	0.01559575795383655	0	0.055130551964751	NA	NA	NA	NA	NA	NA	0.03407849463201459	0.028793550244745177	Trp	Arg	FALSE	NA	3	0	0	0	0	1	0	0	1	0	0	0	0	0	0	0	0	0	0	0	0	0	0	0	0	0	0	0	0	0	0	0	1	0	0	0	0	0	0	0	0	0	0	0	0	0	0	0	0	0	0	0	0	0	0	0	0	0	0	0	0	0	0	0	0	0	27.29	FALSE	FALSE	FALSE	483	0.024
ZNF257p.Arg442Gln	ZNF257	0.02364123185259341	0.01559575795383655	0	0.055130551964751	NA	NA	NA	NA	NA	NA	0.03407849463201459	0.028793550244745177	Gln	Arg	FALSE	NA	3	0	0	0	0	1	0	0	1	0	0	0	0	0	0	0	0	0	0	0	0	0	0	0	0	0	0	0	0	0	0	0	1	0	0	0	0	0	0	0	0	0	0	0	0	0	0	0	0	0	0	0	0	0	0	0	0	0	0	0	0	0	0	0	0	0	27.19	FALSE	FALSE	FALSE	483	0.024
EP300p.Ala627Val	EP300	0.02364077262373448	0.02079434393844874	1.320856024362547e-4	0.057268390884636	NA	NA	0.0341218580764375	0.056980056980056974	NA	NA	0.0295533857628351	0.01919570016316345	Val	Ala	FALSE	1	4	0	0	0	0	2	0	0	0	0	0	0	0	0	0	0	0	0	0	0	0	0	0	0	1	0	0	0	0	0	0	0	0	0	0	0	0	0	0	0	1	0	0	0	0	0	0	0	0	0	0	0	0	0	0	0	0	0	0	0	0	0	0	0	0	0	48.98	FALSE	FALSE	FALSE	483	0.024
CD200R1Lp.Val222Ile	CD200R1L	0.02363235638315912	0.01559575795383655	0	0.054891961460688	NA	NA	0.05253690155982787	0.056980056980056974	NA	NA	0.027392634448540485	0.01919570016316345	Ile	Val	FALSE	NA	3	0	0	1	0	1	0	0	0	0	0	0	0	0	0	1	0	0	0	0	0	0	0	0	0	0	0	0	0	0	0	0	0	0	0	0	0	0	0	0	0	0	0	0	0	0	0	0	0	0	0	0	0	0	0	0	0	0	0	0	0	0	0	0	0	0	33.56	FALSE	FALSE	FALSE	483	0.024
CDCA4p.Arg89Gln	CDCA4	0.02363235638315912	0.01559575795383655	0	0.05451777894483	NA	NA	0.05253690155982787	0.056980056980056974	NA	NA	0.027392634448540485	0.01919570016316345	Gln	Arg	FALSE	NA	3	0	0	1	0	1	0	0	0	0	0	0	0	0	0	1	0	0	0	0	0	0	0	0	0	0	0	0	0	0	0	0	0	0	0	0	0	0	0	0	0	0	0	0	0	0	0	0	0	0	0	0	0	0	0	0	0	0	0	0	0	0	0	0	0	0	33.7	FALSE	FALSE	FALSE	483	0.024
CIITAp.Ala189Val	CIITA	0.02363235638315912	0.01559575795383655	0	0.056016754276594	NA	NA	0.05253690155982787	0.056980056980056974	NA	NA	0.027392634448540485	0.01919570016316345	Val	Ala	FALSE	1	3	0	0	1	0	1	0	0	0	0	0	0	0	0	0	1	0	0	0	0	0	0	0	0	0	0	0	0	0	0	0	0	0	0	0	0	0	0	0	0	0	0	0	0	0	0	0	0	0	0	0	0	0	0	0	0	0	0	0	0	0	0	0	0	0	0	32.18	FALSE	FALSE	FALSE	483	0.024
FAT4p.Val1410Met	FAT4	0.02363235638315912	0.01559575795383655	0	0.055510199725186	NA	NA	0.05253690155982787	0.056980056980056974	NA	NA	0.027392634448540485	0.01919570016316345	Met	Val	FALSE	1	3	0	0	1	0	1	0	0	0	0	0	0	0	0	0	1	0	0	0	0	0	0	0	0	0	0	0	0	0	0	0	0	0	0	0	0	0	0	0	0	0	0	0	0	0	0	0	0	0	0	0	0	0	0	0	0	0	0	0	0	0	0	0	0	0	0	32.76	FALSE	FALSE	FALSE	483	0.024
GRM2p.Arg346His	GRM2	0.02363235638315912	0.01559575795383655	0	0.055539725402482	NA	NA	0.05253690155982787	0.056980056980056974	NA	NA	0.027392634448540485	0.01919570016316345	His	Arg	TRUE	NA	3	0	0	1	0	1	0	0	0	0	0	0	0	0	0	1	0	0	0	0	0	0	0	0	0	0	0	0	0	0	0	0	0	0	0	0	0	0	0	0	0	0	0	0	0	0	0	0	0	0	0	0	0	0	0	0	0	0	0	0	0	0	0	0	0	0	33.87	FALSE	FALSE	FALSE	483	0.024
HTR1Ep.Thr135Met	HTR1E	0.02363235638315912	0.01559575795383655	0	0.056016754276594	NA	NA	0.05253690155982787	0.056980056980056974	NA	NA	0.027392634448540485	0.01919570016316345	Met	Thr	FALSE	NA	3	0	0	1	0	1	0	0	0	0	0	0	0	0	0	1	0	0	0	0	0	0	0	0	0	0	0	0	0	0	0	0	0	0	0	0	0	0	0	0	0	0	0	0	0	0	0	0	0	0	0	0	0	0	0	0	0	0	0	0	0	0	0	0	0	0	33.53	FALSE	FALSE	FALSE	483	0.024
IFT140p.Ala1084Val	IFT140	0.02363235638315912	0.01559575795383655	0	0.055887691541932	NA	NA	0.05253690155982787	0.056980056980056974	NA	NA	0.027392634448540485	0.01919570016316345	Val	Ala	FALSE	NA	3	0	0	1	0	1	0	0	0	0	0	0	0	0	0	1	0	0	0	0	0	0	0	0	0	0	0	0	0	0	0	0	0	0	0	0	0	0	0	0	0	0	0	0	0	0	0	0	0	0	0	0	0	0	0	0	0	0	0	0	0	0	0	0	0	0	32.59	FALSE	FALSE	FALSE	483	0.024
IL16p.Ala764Thr	IL16	0.02363235638315912	0.01559575795383655	0	0.05588438224104299	NA	NA	0.05253690155982787	0.056980056980056974	NA	NA	0.027392634448540485	0.01919570016316345	Thr	Ala	TRUE	NA	3	0	0	1	0	1	0	0	0	0	0	0	0	0	0	1	0	0	0	0	0	0	0	0	0	0	0	0	0	0	0	0	0	0	0	0	0	0	0	0	0	0	0	0	0	0	0	0	0	0	0	0	0	0	0	0	0	0	0	0	0	0	0	0	0	0	32.95	FALSE	FALSE	FALSE	483	0.024
NCOA4p.Arg74His	NCOA4	0.02363235638315912	0.01559575795383655	0	0.05588438224104299	NA	NA	0.05253690155982787	0.056980056980056974	NA	NA	0.027392634448540485	0.01919570016316345	His	Arg	TRUE	1	3	0	0	1	0	1	0	0	0	0	0	0	0	0	0	1	0	0	0	0	0	0	0	0	0	0	0	0	0	0	0	0	0	0	0	0	0	0	0	0	0	0	0	0	0	0	0	0	0	0	0	0	0	0	0	0	0	0	0	0	0	0	0	0	0	0	33.1	FALSE	FALSE	FALSE	483	0.024
PCDH15p.Arg1560His	PCDH15	0.02363235638315912	0.01559575795383655	0	0.05451777894483	NA	NA	0.05253690155982787	0.056980056980056974	NA	NA	0.027392634448540485	0.01919570016316345	His	Arg	TRUE	NA	3	0	0	1	0	1	0	0	0	0	0	0	0	0	0	1	0	0	0	0	0	0	0	0	0	0	0	0	0	0	0	0	0	0	0	0	0	0	0	0	0	0	0	0	0	0	0	0	0	0	0	0	0	0	0	0	0	0	0	0	0	0	0	0	0	0	32.99	FALSE	FALSE	FALSE	483	0.024
PCDHA8p.Val464Met	PCDHA8	0.02363235638315912	0.01559575795383655	0	0.05451777894483	NA	NA	0.05253690155982787	0.056980056980056974	NA	NA	0.027392634448540485	0.01919570016316345	Met	Val	FALSE	NA	3	0	0	1	0	1	0	0	0	0	0	0	0	0	0	1	0	0	0	0	0	0	0	0	0	0	0	0	0	0	0	0	0	0	0	0	0	0	0	0	0	0	0	0	0	0	0	0	0	0	0	0	0	0	0	0	0	0	0	0	0	0	0	0	0	0	33.58	FALSE	FALSE	FALSE	483	0.024
RRADp.Arg280His	RRAD	0.02363235638315912	0.01559575795383655	0	0.055024333496239	NA	NA	0.05253690155982787	0.056980056980056974	NA	NA	0.027392634448540485	0.01919570016316345	His	Arg	TRUE	NA	3	0	0	1	0	1	0	0	0	0	0	0	0	0	0	1	0	0	0	0	0	0	0	0	0	0	0	0	0	0	0	0	0	0	0	0	0	0	0	0	0	0	0	0	0	0	0	0	0	0	0	0	0	0	0	0	0	0	0	0	0	0	0	0	0	0	33.63	FALSE	FALSE	FALSE	483	0.024
RYR1p.Arg3628Cys	RYR1	0.02363235638315912	0.01559575795383655	0	0.055887691541932	NA	NA	0.05253690155982787	0.056980056980056974	NA	NA	0.027392634448540485	0.01919570016316345	Cys	Arg	TRUE	NA	3	0	0	1	0	1	0	0	0	0	0	0	0	0	0	1	0	0	0	0	0	0	0	0	0	0	0	0	0	0	0	0	0	0	0	0	0	0	0	0	0	0	0	0	0	0	0	0	0	0	0	0	0	0	0	0	0	0	0	0	0	0	0	0	0	0	33.27	FALSE	FALSE	FALSE	483	0.024
SIAH3p.Arg219Trp	SIAH3	0.02363235638315912	0.01559575795383655	0	0.055887691541932	NA	NA	0.05253690155982787	0.056980056980056974	NA	NA	0.027392634448540485	0.01919570016316345	Trp	Arg	FALSE	NA	3	0	0	1	0	1	0	0	0	0	0	0	0	0	0	1	0	0	0	0	0	0	0	0	0	0	0	0	0	0	0	0	0	0	0	0	0	0	0	0	0	0	0	0	0	0	0	0	0	0	0	0	0	0	0	0	0	0	0	0	0	0	0	0	0	0	32.6	FALSE	FALSE	FALSE	483	0.024
SLC45A2p.Ala477Thr	SLC45A2	0.02363235638315912	0.01559575795383655	0	0.05451777894483	NA	NA	0.05253690155982787	0.056980056980056974	NA	NA	0.027392634448540485	0.01919570016316345	Thr	Ala	TRUE	NA	3	0	0	1	0	1	0	0	0	0	0	0	0	0	0	1	0	0	0	0	0	0	0	0	0	0	0	0	0	0	0	0	0	0	0	0	0	0	0	0	0	0	0	0	0	0	0	0	0	0	0	0	0	0	0	0	0	0	0	0	0	0	0	0	0	0	32.410000000000004	FALSE	FALSE	FALSE	483	0.024
SRCAPp.Arg2723His	SRCAP	0.02363235638315912	0.01559575795383655	0	0.055510199725186	NA	NA	0.05253690155982787	0.056980056980056974	NA	NA	0.027392634448540485	0.01919570016316345	His	Arg	TRUE	NA	3	0	0	1	0	1	0	0	0	0	0	0	0	0	0	1	0	0	0	0	0	0	0	0	0	0	0	0	0	0	0	0	0	0	0	0	0	0	0	0	0	0	0	0	0	0	0	0	0	0	0	0	0	0	0	0	0	0	0	0	0	0	0	0	0	0	32.94	FALSE	FALSE	FALSE	483	0.024
TMEM33p.Ser197Leu	TMEM33	0.02363235638315912	0.01559575795383655	0	0.05451777894483	NA	NA	0.05253690155982787	0.056980056980056974	NA	NA	0.027392634448540485	0.01919570016316345	Leu	Ser	FALSE	NA	3	0	0	1	0	1	0	0	0	0	0	0	0	0	0	1	0	0	0	0	0	0	0	0	0	0	0	0	0	0	0	0	0	0	0	0	0	0	0	0	0	0	0	0	0	0	0	0	0	0	0	0	0	0	0	0	0	0	0	0	0	0	0	0	0	0	33.25	FALSE	FALSE	FALSE	483	0.024
TNFAIP6p.Arg116Cys	TNFAIP6	0.02363235638315912	0.01559575795383655	0	0.055510199725186	NA	NA	0.05253690155982787	0.056980056980056974	NA	NA	0.027392634448540485	0.01919570016316345	Cys	Arg	TRUE	NA	3	0	0	1	0	1	0	0	0	0	0	0	0	0	0	1	0	0	0	0	0	0	0	0	0	0	0	0	0	0	0	0	0	0	0	0	0	0	0	0	0	0	0	0	0	0	0	0	0	0	0	0	0	0	0	0	0	0	0	0	0	0	0	0	0	0	33.57	FALSE	FALSE	FALSE	483	0.024
GALNT10p.Arg210Ter	GALNT10	0.02362963568483121	0.02079434393844874	0.00462929803084247	0.049815493150393	0.269913277916042	0.23255813953488372	0.10507380311965574	0.11396011396011395	NA	NA	NA	NA	Ter	Arg	FALSE	NA	4	0	0	0	0	0	0	0	0	0	0	2	0	0	0	2	0	0	0	0	0	0	0	0	0	0	0	0	0	0	0	0	0	0	0	0	0	0	0	0	0	0	0	0	0	0	0	0	0	0	0	0	0	0	0	0	0	0	0	0	0	0	0	0	0	0	41.52	FALSE	FALSE	FALSE	482	0.024
PKHD1L1p.Arg1654Gln	PKHD1L1	0.02362963568483121	0.02079434393844874	0.00462929803084247	0.049815493150393	0.269913277916042	0.23255813953488372	0.10507380311965574	0.11396011396011395	NA	NA	NA	NA	Gln	Arg	FALSE	NA	4	0	0	0	0	0	0	0	0	0	0	2	0	0	0	2	0	0	0	0	0	0	0	0	0	0	0	0	0	0	0	0	0	0	0	0	0	0	0	0	0	0	0	0	0	0	0	0	0	0	0	0	0	0	0	0	0	0	0	0	0	0	0	0	0	0	42.31	FALSE	FALSE	FALSE	482	0.024
ABCA13p.Glu940Asp	ABCA13	0.02361947559596031	0.02079434393844874	0.00255428738098446	0.054443523134651	NA	NA	NA	NA	NA	NA	0.03404713330196603	0.0383914003263269	Asp	Glu	FALSE	NA	4	0	0	1	0	0	0	0	0	1	0	0	0	0	0	0	2	0	0	0	0	0	0	0	0	0	0	0	0	0	0	0	0	0	0	0	0	0	0	0	0	0	0	0	0	0	0	0	0	0	0	0	0	0	0	0	0	0	0	0	0	0	0	0	0	0	43.62	FALSE	FALSE	FALSE	482	0.024
GRM3p.Arg465Ter	GRM3	0.02361947559596031	0.02079434393844874	0.00255428738098446	0.053436705321212	NA	NA	NA	NA	NA	NA	0.03404713330196603	0.0383914003263269	Ter	Arg	FALSE	2	4	0	0	1	0	0	0	0	0	1	0	0	0	0	0	0	2	0	0	0	0	0	0	0	0	0	0	0	0	0	0	0	0	0	0	0	0	0	0	0	0	0	0	0	0	0	0	0	0	0	0	0	0	0	0	0	0	0	0	0	0	0	0	0	0	0	45.6	FALSE	FALSE	FALSE	482	0.024
HMGCLL1p.Arg19Trp	HMGCLL1	0.02361947559596031	0.02079434393844874	0.00255428738098446	0.054443523134651	NA	NA	NA	NA	NA	NA	0.03404713330196603	0.0383914003263269	Trp	Arg	FALSE	NA	4	0	0	1	0	0	0	0	0	1	0	0	0	0	0	0	2	0	0	0	0	0	0	0	0	0	0	0	0	0	0	0	0	0	0	0	0	0	0	0	0	0	0	0	0	0	0	0	0	0	0	0	0	0	0	0	0	0	0	0	0	0	0	0	0	0	44.73	FALSE	FALSE	FALSE	482	0.024
PTGS1p.Pro541Leu	PTGS1	0.02361947559596031	0.02079434393844874	0.00255428738098446	0.054443523134651	NA	NA	NA	NA	NA	NA	0.03404713330196603	0.0383914003263269	Leu	Pro	FALSE	NA	4	0	0	1	0	0	0	0	0	1	0	0	0	0	0	0	2	0	0	0	0	0	0	0	0	0	0	0	0	0	0	0	0	0	0	0	0	0	0	0	0	0	0	0	0	0	0	0	0	0	0	0	0	0	0	0	0	0	0	0	0	0	0	0	0	0	44.1	FALSE	FALSE	FALSE	482	0.024
SDR9C7p.Arg188His	SDR9C7	0.02361947559596031	0.02079434393844874	0.00255428738098446	0.054443523134651	NA	NA	NA	NA	NA	NA	0.03404713330196603	0.0383914003263269	His	Arg	TRUE	NA	4	0	0	1	0	0	0	0	0	1	0	0	0	0	0	0	2	0	0	0	0	0	0	0	0	0	0	0	0	0	0	0	0	0	0	0	0	0	0	0	0	0	0	0	0	0	0	0	0	0	0	0	0	0	0	0	0	0	0	0	0	0	0	0	0	0	45.79	FALSE	FALSE	FALSE	482	0.024
SLC24A4p.Arg197His	SLC24A4	0.02361947559596031	0.02079434393844874	0.00255428738098446	0.053438764360059	NA	NA	NA	NA	NA	NA	0.03404713330196603	0.0383914003263269	His	Arg	TRUE	NA	4	0	0	1	0	0	0	0	0	1	0	0	0	0	0	0	2	0	0	0	0	0	0	0	0	0	0	0	0	0	0	0	0	0	0	0	0	0	0	0	0	0	0	0	0	0	0	0	0	0	0	0	0	0	0	0	0	0	0	0	0	0	0	0	0	0	43.95	FALSE	FALSE	FALSE	482	0.024
BDKRB1p.Arg232Trp	BDKRB1	0.02361678778254016	0.01559575795383655	0	0.05618441325046	NA	NA	0.0341218580764375	0.056980056980056974	NA	NA	0.012615941567122936	0.009597850081581726	Trp	Arg	FALSE	NA	3	0	0	1	0	0	0	0	0	0	0	0	0	0	0	0	0	0	0	0	0	0	0	0	0	0	0	0	0	0	0	0	0	0	0	0	0	0	0	0	1	0	0	0	0	0	0	0	0	0	0	0	0	0	0	0	1	0	0	0	0	0	0	0	0	0	35.77	FALSE	FALSE	FALSE	482	0.024
CLCNKBp.Ala321Val	CLCNKB	0.02361678778254016	0.01559575795383655	0	0.058724351911197	NA	NA	0.0341218580764375	0.056980056980056974	NA	NA	0.012615941567122936	0.009597850081581726	Val	Ala	FALSE	NA	3	0	0	1	0	0	0	0	0	0	0	0	0	0	0	0	0	0	0	0	0	0	0	0	0	0	0	0	0	0	0	0	0	0	0	0	0	0	0	0	1	0	0	0	0	0	0	0	0	0	0	0	0	0	0	0	1	0	0	0	0	0	0	0	0	0	35.57	FALSE	FALSE	FALSE	482	0.024
C14ORF166Bp.Pro52Gln	C14ORF166B	0.02361481482765486	0.01559575795383655	0	0.058090579335276	0.134956638958021	0.11627906976744186	NA	NA	NA	NA	0.0061281708680681925	0.009597850081581726	Gln	Pro	FALSE	NA	3	0	0	0	0	0	0	1	0	0	0	1	0	0	0	0	0	0	0	0	0	0	0	0	0	0	0	0	1	0	0	0	0	0	0	0	0	0	0	0	0	0	0	0	0	0	0	0	0	0	0	0	0	0	0	0	0	0	0	0	0	0	0	0	0	0	30.7	FALSE	FALSE	FALSE	482	0.024
PASD1p.Pro590Gln	PASD1	0.02361481482765486	0.01559575795383655	0	0.05647340485981799	0.134956638958021	0.11627906976744186	NA	NA	NA	NA	0.0061281708680681925	0.009597850081581726	Gln	Pro	FALSE	NA	3	0	0	0	0	0	0	1	0	0	0	1	0	0	0	0	0	0	0	0	0	0	0	0	0	0	0	0	1	0	0	0	0	0	0	0	0	0	0	0	0	0	0	0	0	0	0	0	0	0	0	0	0	0	0	0	0	0	0	0	0	0	0	0	0	0	31.07	FALSE	FALSE	FALSE	482	0.024
BRINP3p.Glu10Lys	BRINP3	0.02361419721983777	0.02079434393844874	0.00143120575231687	0.051661523547946	0.134956638958021	0.11627906976744186	0.0965712051909014	0.056980056980056974	NA	NA	0.009352478699731001	0.009597850081581726	Lys	Glu	TRUE	NA	4	0	0	0	0	0	0	0	0	0	1	1	0	0	0	0	0	0	0	0	0	0	0	0	0	0	0	1	0	0	0	0	0	0	0	0	0	0	0	0	0	0	0	0	0	0	0	0	0	0	0	0	1	0	0	0	0	0	0	0	0	0	0	0	0	0	42.5	FALSE	FALSE	FALSE	482	0.024
KRT15p.Arg214Gln	KRT15	0.02361336194814149	0.01559575795383655	0	0.055789363140748	NA	NA	NA	NA	0.3395585738539898	0.3395585738539898	0.009352478699731001	0.009597850081581726	Gln	Arg	FALSE	NA	3	0	0	0	0	0	2	0	0	0	0	0	0	0	0	0	0	0	0	0	0	0	0	0	0	0	0	0	0	0	0	0	0	0	0	0	0	0	0	0	0	0	0	0	0	0	0	0	0	0	0	0	1	0	0	0	0	0	0	0	0	0	0	0	0	0	31.83	FALSE	FALSE	FALSE	482	0.024
GPR98p.Asp4403His	GPR98	0.02361028518202513	0.01559575795383655	0	0.056979429687765	NA	NA	NA	NA	NA	NA	0.028134509838692996	0.01919570016316345	His	Asp	TRUE	NA	3	0	0	0	0	0	0	0	0	2	0	0	0	0	0	0	0	0	0	0	0	0	0	0	0	0	0	0	0	0	0	0	0	0	0	0	0	0	0	0	0	0	0	0	0	0	0	0	0	0	0	0	0	0	0	0	0	0	0	0	0	1	0	0	0	0	33.65	FALSE	FALSE	FALSE	482	0.024
DDX31p.Ala175Thr	DDX31	0.02359998490815205	0.02079434393844874	0.00202747571505696	0.05251224906165799	NA	NA	NA	NA	NA	NA	0.03401903775669202	0.0383914003263269	Thr	Ala	TRUE	NA	4	1	0	2	0	0	0	0	0	0	0	0	0	1	0	0	0	0	0	0	0	0	0	0	0	0	0	0	0	0	0	0	0	0	0	0	0	0	0	0	0	0	0	0	0	0	0	0	0	0	0	0	0	0	0	0	0	0	0	0	0	0	0	0	0	0	44.18	FALSE	FALSE	FALSE	482	0.024
PIGSp.Ser121Leu	PIGS	0.02359998490815205	0.02079434393844874	0.00202747571505696	0.052709200141708	NA	NA	NA	NA	NA	NA	0.03401903775669202	0.0383914003263269	Leu	Ser	FALSE	NA	4	1	0	2	0	0	0	0	0	0	0	0	0	1	0	0	0	0	0	0	0	0	0	0	0	0	0	0	0	0	0	0	0	0	0	0	0	0	0	0	0	0	0	0	0	0	0	0	0	0	0	0	0	0	0	0	0	0	0	0	0	0	0	0	0	0	44.32	FALSE	FALSE	FALSE	482	0.024
PTPN14p.Arg572Trp	PTPN14	0.02359998490815205	0.02079434393844874	0.00202747571505696	0.05251224906165799	NA	NA	NA	NA	NA	NA	0.03401903775669202	0.0383914003263269	Trp	Arg	FALSE	NA	4	1	0	2	0	0	0	0	0	0	0	0	0	1	0	0	0	0	0	0	0	0	0	0	0	0	0	0	0	0	0	0	0	0	0	0	0	0	0	0	0	0	0	0	0	0	0	0	0	0	0	0	0	0	0	0	0	0	0	0	0	0	0	0	0	0	45.3	FALSE	FALSE	FALSE	482	0.024
TENM2p.Ala383Thr	TENM2	0.02359998490815205	0.02079434393844874	0.00202747571505696	0.053295871703903	NA	NA	NA	NA	NA	NA	0.03401903775669202	0.0383914003263269	Thr	Ala	TRUE	NA	4	1	0	2	0	0	0	0	0	0	0	0	0	1	0	0	0	0	0	0	0	0	0	0	0	0	0	0	0	0	0	0	0	0	0	0	0	0	0	0	0	0	0	0	0	0	0	0	0	0	0	0	0	0	0	0	0	0	0	0	0	0	0	0	0	0	44.01	FALSE	FALSE	FALSE	482	0.024
KLK9p.Arg230His	KLK9	0.02359737884240289	0.02599292992306092	0.00253219062742704	0.053676497525616	NA	NA	NA	NA	NA	NA	0.030365164894217728	0.028793550244745177	His	Arg	TRUE	NA	5	0	0	1	2	0	0	0	0	1	0	0	0	0	0	0	1	0	0	0	0	0	0	0	0	0	0	0	0	0	0	0	0	0	0	0	0	0	0	0	0	0	0	0	0	0	0	0	0	0	0	0	0	0	0	0	0	0	0	0	0	0	0	0	0	0	60.79	FALSE	FALSE	FALSE	482	0.024
ADAM2p.Asp724Asn	ADAM2	0.02359624731560288	0.01559575795383655	0	0.05504058289077	0.134956638958021	0.11627906976744186	NA	NA	0.1697792869269949	0.1697792869269949	0.011312905997992888	0.009597850081581726	Asn	Asp	FALSE	NA	3	0	0	0	0	0	1	0	0	0	0	1	0	0	0	0	0	0	0	0	0	0	0	0	0	0	0	0	0	0	0	0	1	0	0	0	0	0	0	0	0	0	0	0	0	0	0	0	0	0	0	0	0	0	0	0	0	0	0	0	0	0	0	0	0	0	27.24	FALSE	FALSE	FALSE	482	0.024
BEND3p.Glu403Lys	BEND3	0.02359624731560288	0.01559575795383655	0	0.054326031905869	0.134956638958021	0.11627906976744186	NA	NA	0.1697792869269949	0.1697792869269949	0.011312905997992888	0.009597850081581726	Lys	Glu	TRUE	NA	3	0	0	0	0	0	1	0	0	0	0	1	0	0	0	0	0	0	0	0	0	0	0	0	0	0	0	0	0	0	0	0	1	0	0	0	0	0	0	0	0	0	0	0	0	0	0	0	0	0	0	0	0	0	0	0	0	0	0	0	0	0	0	0	0	0	28.15	FALSE	FALSE	FALSE	482	0.024
DSCAML1p.Glu413Lys	DSCAML1	0.02359624731560288	0.01559575795383655	0	0.054378014442778	0.134956638958021	0.11627906976744186	NA	NA	0.1697792869269949	0.1697792869269949	0.011312905997992888	0.009597850081581726	Lys	Glu	TRUE	NA	3	0	0	0	0	0	1	0	0	0	0	1	0	0	0	0	0	0	0	0	0	0	0	0	0	0	0	0	0	0	0	0	1	0	0	0	0	0	0	0	0	0	0	0	0	0	0	0	0	0	0	0	0	0	0	0	0	0	0	0	0	0	0	0	0	0	27.48	FALSE	FALSE	FALSE	482	0.024
HCN1p.Arg267His	HCN1	0.02358992371789344	0.02599292992306092	0.00360824731341763	0.05116409843357999	NA	NA	NA	NA	NA	NA	0.02368175564204874	0.028793550244745177	His	Arg	TRUE	NA	5	0	0	1	0	0	0	0	0	0	0	0	0	1	0	0	0	1	0	0	0	0	0	1	0	0	0	0	0	0	0	0	0	0	0	0	0	0	0	0	0	1	0	0	0	0	0	0	0	0	0	0	0	0	0	0	0	0	0	0	0	0	0	0	0	0	62.13	FALSE	FALSE	FALSE	482	0.024
ATP10Ap.Glu401Lys	ATP10A	0.02358614481997216	0.01559575795383655	0	0.056931148963659	NA	NA	NA	NA	NA	NA	0.033999087469258345	0.028793550244745177	Lys	Glu	TRUE	NA	3	0	0	0	0	0	0	0	0	2	0	0	0	1	0	0	0	0	0	0	0	0	0	0	0	0	0	0	0	0	0	0	0	0	0	0	0	0	0	0	0	0	0	0	0	0	0	0	0	0	0	0	0	0	0	0	0	0	0	0	0	0	0	0	0	0	33.480000000000004	FALSE	FALSE	FALSE	482	0.024
CACNA1Cp.Arg2058Thr	CACNA1C	0.02358614481997216	0.01559575795383655	0	0.056931148963659	NA	NA	NA	NA	NA	NA	0.033999087469258345	0.028793550244745177	Thr	Arg	TRUE	NA	3	0	0	0	0	0	0	0	0	2	0	0	0	1	0	0	0	0	0	0	0	0	0	0	0	0	0	0	0	0	0	0	0	0	0	0	0	0	0	0	0	0	0	0	0	0	0	0	0	0	0	0	0	0	0	0	0	0	0	0	0	0	0	0	0	0	32.660000000000004	FALSE	FALSE	FALSE	482	0.024
PI16p.Val284Ile	PI16	0.02358614481997216	0.01559575795383655	0	0.056931148963659	NA	NA	NA	NA	NA	NA	0.033999087469258345	0.028793550244745177	Ile	Val	FALSE	NA	3	0	0	0	0	0	0	0	0	2	0	0	0	1	0	0	0	0	0	0	0	0	0	0	0	0	0	0	0	0	0	0	0	0	0	0	0	0	0	0	0	0	0	0	0	0	0	0	0	0	0	0	0	0	0	0	0	0	0	0	0	0	0	0	0	0	33.12	FALSE	FALSE	FALSE	482	0.024
FAM22Fp.Asn370Lys	FAM22F	0.02358403514977636	0.02079434393844874	0.00202747571505696	0.050298638681011	0.40486991687406293	0.3488372093023256	NA	NA	NA	NA	0.0029225769918807924	0.009597850081581726	Lys	Asn	TRUE	NA	4	1	0	0	0	0	0	0	0	0	0	3	0	0	0	0	0	0	0	0	0	0	0	0	0	0	0	0	0	0	0	0	0	0	0	0	0	0	0	0	0	0	0	0	0	0	0	0	0	0	0	0	0	0	0	0	0	0	0	0	0	0	0	0	0	0	41.83	FALSE	FALSE	FALSE	482	0.024
LRRN1p.Arg434Cys	LRRN1	0.02358403514977636	0.02079434393844874	0.00202747571505696	0.052326114396068	0.40486991687406293	0.3488372093023256	NA	NA	NA	NA	0.0029225769918807924	0.009597850081581726	Cys	Arg	TRUE	NA	4	1	0	0	0	0	0	0	0	0	0	3	0	0	0	0	0	0	0	0	0	0	0	0	0	0	0	0	0	0	0	0	0	0	0	0	0	0	0	0	0	0	0	0	0	0	0	0	0	0	0	0	0	0	0	0	0	0	0	0	0	0	0	0	0	0	41.47	FALSE	FALSE	FALSE	482	0.024
MXRA5p.Ser2773Leu	MXRA5	0.02358403514977636	0.02079434393844874	0.00202747571505696	0.052326114396068	0.40486991687406293	0.3488372093023256	NA	NA	NA	NA	0.0029225769918807924	0.009597850081581726	Leu	Ser	FALSE	NA	4	1	0	0	0	0	0	0	0	0	0	3	0	0	0	0	0	0	0	0	0	0	0	0	0	0	0	0	0	0	0	0	0	0	0	0	0	0	0	0	0	0	0	0	0	0	0	0	0	0	0	0	0	0	0	0	0	0	0	0	0	0	0	0	0	0	41.57	FALSE	FALSE	FALSE	482	0.024
NLRP5p.Pro658Ser	NLRP5	0.02358403514977636	0.02079434393844874	0.00202747571505696	0.050298638681011	0.40486991687406293	0.3488372093023256	NA	NA	NA	NA	0.0029225769918807924	0.009597850081581726	Ser	Pro	TRUE	NA	4	1	0	0	0	0	0	0	0	0	0	3	0	0	0	0	0	0	0	0	0	0	0	0	0	0	0	0	0	0	0	0	0	0	0	0	0	0	0	0	0	0	0	0	0	0	0	0	0	0	0	0	0	0	0	0	0	0	0	0	0	0	0	0	0	0	41.68	FALSE	FALSE	FALSE	482	0.024
PCDHA6p.Ser509Leu	PCDHA6	0.02358403514977636	0.02079434393844874	0.00202747571505696	0.052326114396068	0.40486991687406293	0.3488372093023256	NA	NA	NA	NA	0.0029225769918807924	0.009597850081581726	Leu	Ser	FALSE	NA	4	1	0	0	0	0	0	0	0	0	0	3	0	0	0	0	0	0	0	0	0	0	0	0	0	0	0	0	0	0	0	0	0	0	0	0	0	0	0	0	0	0	0	0	0	0	0	0	0	0	0	0	0	0	0	0	0	0	0	0	0	0	0	0	0	0	41.81	FALSE	FALSE	FALSE	482	0.024
RBFOX1p.Glu164Lys	RBFOX1	0.02358403514977636	0.02079434393844874	0.00202747571505696	0.052326114396068	0.40486991687406293	0.3488372093023256	NA	NA	NA	NA	0.0029225769918807924	0.009597850081581726	Lys	Glu	TRUE	NA	4	1	0	0	0	0	0	0	0	0	0	3	0	0	0	0	0	0	0	0	0	0	0	0	0	0	0	0	0	0	0	0	0	0	0	0	0	0	0	0	0	0	0	0	0	0	0	0	0	0	0	0	0	0	0	0	0	0	0	0	0	0	0	0	0	0	42.23	FALSE	FALSE	FALSE	482	0.024
RIMBP2p.Glu186Lys	RIMBP2	0.02358403514977636	0.02079434393844874	0.00202747571505696	0.052326114396068	0.40486991687406293	0.3488372093023256	NA	NA	NA	NA	0.0029225769918807924	0.009597850081581726	Lys	Glu	TRUE	NA	4	1	0	0	0	0	0	0	0	0	0	3	0	0	0	0	0	0	0	0	0	0	0	0	0	0	0	0	0	0	0	0	0	0	0	0	0	0	0	0	0	0	0	0	0	0	0	0	0	0	0	0	0	0	0	0	0	0	0	0	0	0	0	0	0	0	41.63	FALSE	FALSE	FALSE	482	0.024
SCN3Ap.Gly1739Arg	SCN3A	0.02358403514977636	0.02079434393844874	0.00202747571505696	0.052326114396068	0.40486991687406293	0.3488372093023256	NA	NA	NA	NA	0.0029225769918807924	0.009597850081581726	Arg	Gly	TRUE	NA	4	1	0	0	0	0	0	0	0	0	0	3	0	0	0	0	0	0	0	0	0	0	0	0	0	0	0	0	0	0	0	0	0	0	0	0	0	0	0	0	0	0	0	0	0	0	0	0	0	0	0	0	0	0	0	0	0	0	0	0	0	0	0	0	0	0	42.4	FALSE	FALSE	FALSE	482	0.024
SPAG16p.Pro326Ser	SPAG16	0.02358403514977636	0.02079434393844874	0.00202747571505696	0.052326114396068	0.40486991687406293	0.3488372093023256	NA	NA	NA	NA	0.0029225769918807924	0.009597850081581726	Ser	Pro	TRUE	NA	4	1	0	0	0	0	0	0	0	0	0	3	0	0	0	0	0	0	0	0	0	0	0	0	0	0	0	0	0	0	0	0	0	0	0	0	0	0	0	0	0	0	0	0	0	0	0	0	0	0	0	0	0	0	0	0	0	0	0	0	0	0	0	0	0	0	41.53	FALSE	FALSE	FALSE	482	0.024
WDR6p.Gly568Trp	WDR6	0.02358403514977636	0.02079434393844874	0.00202747571505696	0.052326114396068	0.40486991687406293	0.3488372093023256	NA	NA	NA	NA	0.0029225769918807924	0.009597850081581726	Trp	Gly	FALSE	NA	4	1	0	0	0	0	0	0	0	0	0	3	0	0	0	0	0	0	0	0	0	0	0	0	0	0	0	0	0	0	0	0	0	0	0	0	0	0	0	0	0	0	0	0	0	0	0	0	0	0	0	0	0	0	0	0	0	0	0	0	0	0	0	0	0	0	42.26	FALSE	FALSE	FALSE	482	0.024
NF2p.Arg418Cys	NF2	0.02358252782400098	0.02599292992306092	0.00492867185597787	0.048038776073865	NA	NA	NA	NA	NA	NA	0.026889264249693245	0.0383914003263269	Cys	Arg	TRUE	1	5	1	0	0	0	0	0	0	3	0	0	0	0	0	0	0	0	0	0	0	0	0	0	0	0	0	0	0	0	0	0	0	0	0	0	1	0	0	0	0	0	0	0	0	0	0	0	0	0	0	0	0	0	0	0	0	0	0	0	0	0	0	0	0	0	0	60.94	FALSE	FALSE	FALSE	482	0.024
ADH1Cp.Val74Met	ADH1C	0.02357605676823046	0.01559575795383655	0	0.055000201796025	NA	NA	NA	NA	NA	NA	0.023928847565115822	0.01919570016316345	Met	Val	FALSE	NA	3	0	0	1	0	0	0	0	0	0	0	0	0	0	0	0	0	1	0	0	0	0	0	0	0	0	0	0	0	0	0	0	1	0	0	0	0	0	0	0	0	0	0	0	0	0	0	0	0	0	0	0	0	0	0	0	0	0	0	0	0	0	0	0	0	0	27.08	FALSE	FALSE	FALSE	481	0.024
LATS1p.Arg670Trp	LATS1	0.023573555493202	0.02079434393844874	5.273457216604424e-4	0.05321658345905299	NA	NA	NA	NA	NA	NA	0.03398094013635149	0.0383914003263269	Trp	Arg	FALSE	1	4	0	0	2	0	0	0	0	1	0	0	0	0	0	0	0	0	0	0	0	0	0	0	0	0	0	0	0	0	0	0	0	0	1	0	0	0	0	0	0	0	0	0	0	0	0	0	0	0	0	0	0	0	0	0	0	0	0	0	0	0	0	0	0	0	0	46.78	FALSE	FALSE	FALSE	481	0.024
TP53p.Arg282Gly	TP53	0.02357346167376511	0.03119151590767311	0.00406842617254224	0.050835954669977	NA	NA	0.06725054787919925	0.11396011396011395	NA	NA	0.023613800957660146	0.028793550244745177	Gly	Arg	FALSE	1	6	0	0	0	1	0	0	0	0	1	0	0	0	1	0	1	1	0	0	0	0	0	0	0	0	0	1	0	0	0	0	0	0	0	0	0	0	0	0	0	0	0	0	0	0	0	0	0	0	0	0	0	0	0	0	0	0	0	0	0	0	0	0	0	0	0	75.97	FALSE	FALSE	FALSE	481	0.024
CACNG3p.Ala138Thr	CACNG3	0.02356953225551858	0.02079434393844874	0.00199702306242349	0.053278893793698	NA	NA	NA	NA	NA	NA	0.03109646076481122	0.028793550244745177	Thr	Ala	TRUE	NA	4	0	0	2	0	0	0	0	0	0	0	0	0	1	0	0	0	0	0	0	0	0	0	0	0	0	0	0	0	1	0	0	0	0	0	0	0	0	0	0	0	0	0	0	0	0	0	0	0	0	0	0	0	0	0	0	0	0	0	0	0	0	0	0	0	0	43.88	FALSE	FALSE	FALSE	481	0.024
PSG8p.Arg320Cys	PSG8	0.02356953225551858	0.02079434393844874	0.00199702306242349	0.05389408295889	NA	NA	NA	NA	NA	NA	0.03109646076481122	0.028793550244745177	Cys	Arg	TRUE	NA	4	0	0	2	0	0	0	0	0	0	0	0	0	1	0	0	0	0	0	0	0	0	0	0	0	0	0	0	0	1	0	0	0	0	0	0	0	0	0	0	0	0	0	0	0	0	0	0	0	0	0	0	0	0	0	0	0	0	0	0	0	0	0	0	0	0	43.55	FALSE	FALSE	FALSE	481	0.024
TP53p.Thr211Ile	TP53	0.02356953225551858	0.02079434393844874	0.00199702306242349	0.05329241402163499	NA	NA	NA	NA	NA	NA	0.03109646076481122	0.028793550244745177	Ile	Thr	FALSE	1	4	0	0	2	0	0	0	0	0	0	0	0	0	1	0	0	0	0	0	0	0	0	0	0	0	0	0	0	0	1	0	0	0	0	0	0	0	0	0	0	0	0	0	0	0	0	0	0	0	0	0	0	0	0	0	0	0	0	0	0	0	0	0	0	0	0	44.22	FALSE	FALSE	FALSE	481	0.024
NETO1p.Asp509Asn	NETO1	0.02356630526376625	0.02599292992306092	0.00199702306242349	0.05142837651100199	0.134956638958021	0.11627906976744186	0.0965712051909014	0.056980056980056974	NA	NA	0.00846782564681597	0.01919570016316345	Asn	Asp	FALSE	NA	5	0	0	0	0	0	0	0	1	0	1	1	0	0	0	0	0	0	0	0	0	0	0	0	0	0	0	0	0	1	0	0	0	0	0	0	0	1	0	0	0	0	0	0	0	0	0	0	0	0	0	0	0	0	0	0	0	0	0	0	0	0	0	0	0	0	62.15	FALSE	FALSE	FALSE	481	0.024
OR13C4p.Arg122Cys	OR13C4	0.02356588489512916	0.02599292992306092	0.00200932546040977	0.052175878538985	0.40486991687406293	0.3488372093023256	NA	NA	NA	NA	NA	NA	Cys	Arg	TRUE	NA	5	0	0	0	0	0	0	0	0	0	0	3	0	0	0	0	0	0	0	0	0	0	0	0	1	0	0	0	0	0	0	0	0	0	0	0	0	0	0	0	0	0	0	0	0	0	0	0	0	0	0	1	0	0	0	0	0	0	0	0	0	0	0	0	0	0	63.18	FALSE	FALSE	FALSE	481	0.024
RAG2p.Leu348Phe	RAG2	0.02356012521278287	0.01559575795383655	0	0.053556418023102	NA	NA	0.0965712051909014	0.056980056980056974	0.1697792869269949	0.1697792869269949	0.009352478699731001	0.009597850081581726	Phe	Leu	FALSE	NA	3	0	0	0	0	0	1	0	0	0	1	0	0	0	0	0	0	0	0	0	0	0	0	0	0	0	0	0	0	0	0	0	0	0	0	0	0	0	0	0	0	0	0	0	0	0	0	0	0	0	0	0	1	0	0	0	0	0	0	0	0	0	0	0	0	0	31.98	FALSE	FALSE	FALSE	481	0.024
THSD7Bp.Thr608Met	THSD7B	0.0235543687957246	0.02079434393844874	0.00199702306242349	0.053809371591185	NA	NA	NA	NA	NA	NA	0.031074602856288783	0.028793550244745177	Met	Thr	FALSE	NA	4	0	0	1	0	1	0	0	0	0	0	0	0	0	0	0	1	0	0	0	0	0	0	0	0	0	0	0	0	1	0	0	0	0	0	0	0	0	0	0	0	0	0	0	0	0	0	0	0	0	0	0	0	0	0	0	0	0	0	0	0	0	0	0	0	0	45.54	FALSE	FALSE	FALSE	481	0.024
TRPC7p.Arg120Cys	TRPC7	0.0235543687957246	0.02079434393844874	0.00199702306242349	0.054864683640406	NA	NA	NA	NA	NA	NA	0.031074602856288783	0.028793550244745177	Cys	Arg	TRUE	NA	4	0	0	1	0	1	0	0	0	0	0	0	0	0	0	0	1	0	0	0	0	0	0	0	0	0	0	0	0	1	0	0	0	0	0	0	0	0	0	0	0	0	0	0	0	0	0	0	0	0	0	0	0	0	0	0	0	0	0	0	0	0	0	0	0	0	45.47	FALSE	FALSE	FALSE	481	0.024
ABCC9p.Ser1243Leu	ABCC9	0.02355358249714288	0.02079434393844874	0.00199702306242349	0.05229566174343501	0.40486991687406293	0.3488372093023256	NA	NA	NA	NA	NA	NA	Leu	Ser	FALSE	NA	4	0	0	0	0	0	0	0	0	0	0	3	0	0	0	0	0	0	0	0	0	0	0	0	0	0	0	0	0	1	0	0	0	0	0	0	0	0	0	0	0	0	0	0	0	0	0	0	0	0	0	0	0	0	0	0	0	0	0	0	0	0	0	0	0	0	41.63	FALSE	FALSE	FALSE	481	0.024
CAPZA3p.Glu26Lys	CAPZA3	0.02355358249714288	0.02079434393844874	0.00199702306242349	0.05110121111913199	0.40486991687406293	0.3488372093023256	NA	NA	NA	NA	NA	NA	Lys	Glu	TRUE	NA	4	0	0	0	0	0	0	0	0	0	0	3	0	0	0	0	0	0	0	0	0	0	0	0	0	0	0	0	0	1	0	0	0	0	0	0	0	0	0	0	0	0	0	0	0	0	0	0	0	0	0	0	0	0	0	0	0	0	0	0	0	0	0	0	0	0	42.05	FALSE	FALSE	FALSE	481	0.024
GPR98p.Glu1535Lys	GPR98	0.02355358249714288	0.02079434393844874	0.00199702306242349	0.05229566174343501	0.40486991687406293	0.3488372093023256	NA	NA	NA	NA	NA	NA	Lys	Glu	TRUE	NA	4	0	0	0	0	0	0	0	0	0	0	3	0	0	0	0	0	0	0	0	0	0	0	0	0	0	0	0	0	1	0	0	0	0	0	0	0	0	0	0	0	0	0	0	0	0	0	0	0	0	0	0	0	0	0	0	0	0	0	0	0	0	0	0	0	0	42.02	FALSE	FALSE	FALSE	481	0.024
ICA1p.Arg131Gln	ICA1	0.02355358249714288	0.02079434393844874	0.00199702306242349	0.05229566174343501	0.40486991687406293	0.3488372093023256	NA	NA	NA	NA	NA	NA	Gln	Arg	FALSE	NA	4	0	0	0	0	0	0	0	0	0	0	3	0	0	0	0	0	0	0	0	0	0	0	0	0	0	0	0	0	1	0	0	0	0	0	0	0	0	0	0	0	0	0	0	0	0	0	0	0	0	0	0	0	0	0	0	0	0	0	0	0	0	0	0	0	0	41.48	FALSE	FALSE	FALSE	481	0.024
KIF5Ap.Arg144Cys	KIF5A	0.02355358249714288	0.02079434393844874	0.00199702306242349	0.05229566174343501	0.40486991687406293	0.3488372093023256	NA	NA	NA	NA	NA	NA	Cys	Arg	TRUE	NA	4	0	0	0	0	0	0	0	0	0	0	3	0	0	0	0	0	0	0	0	0	0	0	0	0	0	0	0	0	1	0	0	0	0	0	0	0	0	0	0	0	0	0	0	0	0	0	0	0	0	0	0	0	0	0	0	0	0	0	0	0	0	0	0	0	0	41.95	FALSE	FALSE	FALSE	481	0.024
LIFRp.Glu391Lys	LIFR	0.02355358249714288	0.02079434393844874	0.00199702306242349	0.051131072384739	0.40486991687406293	0.3488372093023256	NA	NA	NA	NA	NA	NA	Lys	Glu	TRUE	1	4	0	0	0	0	0	0	0	0	0	0	3	0	0	0	0	0	0	0	0	0	0	0	0	0	0	0	0	0	1	0	0	0	0	0	0	0	0	0	0	0	0	0	0	0	0	0	0	0	0	0	0	0	0	0	0	0	0	0	0	0	0	0	0	0	0	41.34	FALSE	FALSE	FALSE	481	0.024
MYOM1p.Arg947Cys	MYOM1	0.02355358249714288	0.02079434393844874	0.00199702306242349	0.050298638681011	0.40486991687406293	0.3488372093023256	NA	NA	NA	NA	NA	NA	Cys	Arg	TRUE	NA	4	0	0	0	0	0	0	0	0	0	0	3	0	0	0	0	0	0	0	0	0	0	0	0	0	0	0	0	0	1	0	0	0	0	0	0	0	0	0	0	0	0	0	0	0	0	0	0	0	0	0	0	0	0	0	0	0	0	0	0	0	0	0	0	0	0	41.89	FALSE	FALSE	FALSE	481	0.024
NME8p.Arg127Gln	NME8	0.02355358249714288	0.02079434393844874	0.00199702306242349	0.050298638681011	0.40486991687406293	0.3488372093023256	NA	NA	NA	NA	NA	NA	Gln	Arg	FALSE	NA	4	0	0	0	0	0	0	0	0	0	0	3	0	0	0	0	0	0	0	0	0	0	0	0	0	0	0	0	0	1	0	0	0	0	0	0	0	0	0	0	0	0	0	0	0	0	0	0	0	0	0	0	0	0	0	0	0	0	0	0	0	0	0	0	0	0	41.97	FALSE	FALSE	FALSE	481	0.024
NME8p.Glu58Lys	NME8	0.02355358249714288	0.02079434393844874	0.00199702306242349	0.05229566174343501	0.40486991687406293	0.3488372093023256	NA	NA	NA	NA	NA	NA	Lys	Glu	TRUE	NA	4	0	0	0	0	0	0	0	0	0	0	3	0	0	0	0	0	0	0	0	0	0	0	0	0	0	0	0	0	1	0	0	0	0	0	0	0	0	0	0	0	0	0	0	0	0	0	0	0	0	0	0	0	0	0	0	0	0	0	0	0	0	0	0	0	0	42.35	FALSE	FALSE	FALSE	481	0.024
NME8p.Ser354Leu	NME8	0.02355358249714288	0.02079434393844874	0.00199702306242349	0.050298638681011	0.40486991687406293	0.3488372093023256	NA	NA	NA	NA	NA	NA	Leu	Ser	FALSE	NA	4	0	0	0	0	0	0	0	0	0	0	3	0	0	0	0	0	0	0	0	0	0	0	0	0	0	0	0	0	1	0	0	0	0	0	0	0	0	0	0	0	0	0	0	0	0	0	0	0	0	0	0	0	0	0	0	0	0	0	0	0	0	0	0	0	0	42.66	FALSE	FALSE	FALSE	481	0.024
OR5D13p.Ser169Leu	OR5D13	0.02355358249714288	0.02079434393844874	0.00199702306242349	0.05110121111913199	0.40486991687406293	0.3488372093023256	NA	NA	NA	NA	NA	NA	Leu	Ser	FALSE	NA	4	0	0	0	0	0	0	0	0	0	0	3	0	0	0	0	0	0	0	0	0	0	0	0	0	0	0	0	0	1	0	0	0	0	0	0	0	0	0	0	0	0	0	0	0	0	0	0	0	0	0	0	0	0	0	0	0	0	0	0	0	0	0	0	0	0	41.75	FALSE	FALSE	FALSE	481	0.024
SIp.Gly125Glu	SI	0.02355358249714288	0.02079434393844874	0.00199702306242349	0.05229566174343501	0.40486991687406293	0.3488372093023256	NA	NA	NA	NA	NA	NA	Glu	Gly	FALSE	NA	4	0	0	0	0	0	0	0	0	0	0	3	0	0	0	0	0	0	0	0	0	0	0	0	0	0	0	0	0	1	0	0	0	0	0	0	0	0	0	0	0	0	0	0	0	0	0	0	0	0	0	0	0	0	0	0	0	0	0	0	0	0	0	0	0	0	42.43	FALSE	FALSE	FALSE	481	0.024
SLC7A13p.Arg192Gln	SLC7A13	0.02355358249714288	0.02079434393844874	0.00199702306242349	0.05229566174343501	0.40486991687406293	0.3488372093023256	NA	NA	NA	NA	NA	NA	Gln	Arg	FALSE	NA	4	0	0	0	0	0	0	0	0	0	0	3	0	0	0	0	0	0	0	0	0	0	0	0	0	0	0	0	0	1	0	0	0	0	0	0	0	0	0	0	0	0	0	0	0	0	0	0	0	0	0	0	0	0	0	0	0	0	0	0	0	0	0	0	0	0	41.6	FALSE	FALSE	FALSE	481	0.024
TMEM82p.Thr267Met	TMEM82	0.02355358249714288	0.02079434393844874	0.00199702306242349	0.05229566174343501	0.40486991687406293	0.3488372093023256	NA	NA	NA	NA	NA	NA	Met	Thr	FALSE	NA	4	0	0	0	0	0	0	0	0	0	0	3	0	0	0	0	0	0	0	0	0	0	0	0	0	0	0	0	0	1	0	0	0	0	0	0	0	0	0	0	0	0	0	0	0	0	0	0	0	0	0	0	0	0	0	0	0	0	0	0	0	0	0	0	0	0	41.62	FALSE	FALSE	FALSE	481	0.024
ZCCHC5p.Arg19Trp	ZCCHC5	0.02355358249714288	0.02079434393844874	0.00199702306242349	0.05229566174343501	0.40486991687406293	0.3488372093023256	NA	NA	NA	NA	NA	NA	Trp	Arg	FALSE	NA	4	0	0	0	0	0	0	0	0	0	0	3	0	0	0	0	0	0	0	0	0	0	0	0	0	0	0	0	0	1	0	0	0	0	0	0	0	0	0	0	0	0	0	0	0	0	0	0	0	0	0	0	0	0	0	0	0	0	0	0	0	0	0	0	0	0	41.95	FALSE	FALSE	FALSE	481	0.024
CATSPER1p.Val166Met	CATSPER1	0.02355276432295009	0.02079434393844874	0.00462929803084247	0.0503521982185	NA	NA	0.10507380311965574	0.11396011396011395	NA	NA	0.020604837319727086	0.01919570016316345	Met	Val	FALSE	NA	4	0	0	1	0	0	0	0	1	0	0	0	0	0	0	2	0	0	0	0	0	0	0	0	0	0	0	0	0	0	0	0	0	0	0	0	0	0	0	0	0	0	0	0	0	0	0	0	0	0	0	0	0	0	0	0	0	0	0	0	0	0	0	0	0	0	46.09	FALSE	FALSE	FALSE	481	0.024
NAB2p.Arg405His	NAB2	0.02355276432295009	0.02079434393844874	0.00462929803084247	0.050821997956596	NA	NA	0.10507380311965574	0.11396011396011395	NA	NA	0.020604837319727086	0.01919570016316345	His	Arg	TRUE	1	4	0	0	1	0	0	0	0	1	0	0	0	0	0	0	2	0	0	0	0	0	0	0	0	0	0	0	0	0	0	0	0	0	0	0	0	0	0	0	0	0	0	0	0	0	0	0	0	0	0	0	0	0	0	0	0	0	0	0	0	0	0	0	0	0	0	45.67	FALSE	FALSE	FALSE	481	0.024
PDYNp.Arg232His	PDYN	0.02355276432295009	0.02079434393844874	0.00462929803084247	0.050721717573925	NA	NA	0.10507380311965574	0.11396011396011395	NA	NA	0.020604837319727086	0.01919570016316345	His	Arg	TRUE	NA	4	0	0	1	0	0	0	0	1	0	0	0	0	0	0	2	0	0	0	0	0	0	0	0	0	0	0	0	0	0	0	0	0	0	0	0	0	0	0	0	0	0	0	0	0	0	0	0	0	0	0	0	0	0	0	0	0	0	0	0	0	0	0	0	0	0	46.66	FALSE	FALSE	FALSE	481	0.024
ANXA5p.Arg45Gln	ANXA5	0.02355207517136751	0.02599292992306092	0.00554212675098871	0.047425321178855	NA	NA	NA	NA	NA	NA	0.023966687257812456	0.028793550244745177	Gln	Arg	FALSE	NA	5	0	0	0	0	0	0	0	3	0	0	0	0	0	0	0	0	0	0	0	0	0	0	0	0	0	0	0	0	1	0	0	0	0	0	1	0	0	0	0	0	0	0	0	0	0	0	0	0	0	0	0	0	0	0	0	0	0	0	0	0	0	0	0	0	0	60.88	FALSE	FALSE	FALSE	481	0.024
SV2Bp.Ala162Thr	SV2B	0.02355207517136751	0.02599292992306092	0.00554212675098871	0.047425321178855	NA	NA	NA	NA	NA	NA	0.023966687257812456	0.028793550244745177	Thr	Ala	TRUE	NA	5	0	0	0	0	0	0	0	3	0	0	0	0	0	0	0	0	0	0	0	0	0	0	0	0	0	0	0	0	1	0	0	0	0	0	1	0	0	0	0	0	0	0	0	0	0	0	0	0	0	0	0	0	0	0	0	0	0	0	0	0	0	0	0	0	0	60.33	FALSE	FALSE	FALSE	481	0.024
XKR7p.Arg492Cys	XKR7	0.02354979571033977	0.01559575795383655	0	0.055851632930955	NA	NA	NA	NA	NA	NA	0.02804731513796944	0.01919570016316345	Cys	Arg	TRUE	NA	3	0	1	1	0	0	0	0	0	0	0	0	0	0	0	0	0	0	0	0	0	0	0	0	0	0	0	0	0	0	0	0	0	0	0	0	0	0	0	0	0	0	0	0	0	0	0	0	0	0	0	0	0	0	0	0	0	0	0	0	0	1	0	0	0	0	32.9	FALSE	FALSE	FALSE	481	0.024
ZFHX4p.Ala86Val	ZFHX4	0.02354299626787444	0.01559575795383655	0	0.054290518441848	0.134956638958021	0.11627906976744186	0.0965712051909014	0.056980056980056974	NA	NA	0.011312905997992888	0.009597850081581726	Val	Ala	FALSE	NA	3	0	0	0	0	0	0	0	0	0	1	1	0	0	0	0	0	0	0	0	0	0	0	0	0	0	0	0	0	0	0	0	1	0	0	0	0	0	0	0	0	0	0	0	0	0	0	0	0	0	0	0	0	0	0	0	0	0	0	0	0	0	0	0	0	0	27.33	FALSE	FALSE	FALSE	481	0.024
DYNC1I1p.Val150Met	DYNC1I1	0.02354221742491038	0.02079434393844874	0.00199702306242349	0.05481581845847799	NA	NA	NA	NA	NA	NA	0.031057086830573788	0.028793550244745177	Met	Val	FALSE	NA	4	1	0	0	0	0	0	0	0	2	0	0	0	0	0	0	0	0	0	0	0	0	0	0	0	0	0	0	0	1	0	0	0	0	0	0	0	0	0	0	0	0	0	0	0	0	0	0	0	0	0	0	0	0	0	0	0	0	0	0	0	0	0	0	0	0	43.32	FALSE	FALSE	FALSE	481	0.024
NALCNp.Arg372Cys	NALCN	0.02353973021246992	0.02599292992306092	0.00255428738098446	0.052350142124283	NA	NA	NA	NA	NA	NA	0.02891385154199417	0.028793550244745177	Cys	Arg	TRUE	NA	5	0	0	2	0	0	0	0	0	0	0	0	0	0	0	0	1	0	0	2	0	0	0	0	0	0	0	0	0	0	0	0	0	0	0	0	0	0	0	0	0	0	0	0	0	0	0	0	0	0	0	0	0	0	0	0	0	0	0	0	0	0	0	0	0	0	60.81	FALSE	FALSE	FALSE	481	0.024
ATP2B2p.Arg59His	ATP2B2	0.02352565534828679	0.01559575795383655	0	0.05580335220684999	NA	NA	NA	NA	NA	NA	0.03391189276853479	0.028793550244745177	His	Arg	TRUE	NA	3	0	1	1	0	0	0	0	0	0	0	0	0	1	0	0	0	0	0	0	0	0	0	0	0	0	0	0	0	0	0	0	0	0	0	0	0	0	0	0	0	0	0	0	0	0	0	0	0	0	0	0	0	0	0	0	0	0	0	0	0	0	0	0	0	0	33.12	FALSE	FALSE	FALSE	480	0.024
CACNA1Ep.Val1368Ile	CACNA1E	0.02352565534828679	0.01559575795383655	0	0.05580335220684999	NA	NA	NA	NA	NA	NA	0.03391189276853479	0.028793550244745177	Ile	Val	FALSE	NA	3	0	1	1	0	0	0	0	0	0	0	0	0	1	0	0	0	0	0	0	0	0	0	0	0	0	0	0	0	0	0	0	0	0	0	0	0	0	0	0	0	0	0	0	0	0	0	0	0	0	0	0	0	0	0	0	0	0	0	0	0	0	0	0	0	0	33.12	FALSE	FALSE	FALSE	480	0.024
CARD11p.Thr987Met	CARD11	0.02352565534828679	0.01559575795383655	0	0.055641218344691	NA	NA	NA	NA	NA	NA	0.03391189276853479	0.028793550244745177	Met	Thr	FALSE	1	3	0	1	1	0	0	0	0	0	0	0	0	0	1	0	0	0	0	0	0	0	0	0	0	0	0	0	0	0	0	0	0	0	0	0	0	0	0	0	0	0	0	0	0	0	0	0	0	0	0	0	0	0	0	0	0	0	0	0	0	0	0	0	0	0	0	32.72	FALSE	FALSE	FALSE	480	0.024
COL2A1p.Gly936Ser	COL2A1	0.02352565534828679	0.01559575795383655	0	0.056418541372041	NA	NA	NA	NA	NA	NA	0.03391189276853479	0.028793550244745177	Ser	Gly	TRUE	1	3	0	1	1	0	0	0	0	0	0	0	0	0	1	0	0	0	0	0	0	0	0	0	0	0	0	0	0	0	0	0	0	0	0	0	0	0	0	0	0	0	0	0	0	0	0	0	0	0	0	0	0	0	0	0	0	0	0	0	0	0	0	0	0	0	0	33.19	FALSE	FALSE	FALSE	480	0.024
FAT3p.Arg1733Cys	FAT3	0.02352565534828679	0.01559575795383655	0	0.05580335220684999	NA	NA	NA	NA	NA	NA	0.03391189276853479	0.028793550244745177	Cys	Arg	TRUE	2	3	0	1	1	0	0	0	0	0	0	0	0	0	1	0	0	0	0	0	0	0	0	0	0	0	0	0	0	0	0	0	0	0	0	0	0	0	0	0	0	0	0	0	0	0	0	0	0	0	0	0	0	0	0	0	0	0	0	0	0	0	0	0	0	0	0	33.09	FALSE	FALSE	FALSE	480	0.024
FLIIp.Thr492Met	FLII	0.02352565534828679	0.01559575795383655	0	0.05580335220684999	NA	NA	NA	NA	NA	NA	0.03391189276853479	0.028793550244745177	Met	Thr	FALSE	NA	3	0	1	1	0	0	0	0	0	0	0	0	0	1	0	0	0	0	0	0	0	0	0	0	0	0	0	0	0	0	0	0	0	0	0	0	0	0	0	0	0	0	0	0	0	0	0	0	0	0	0	0	0	0	0	0	0	0	0	0	0	0	0	0	0	0	33.27	FALSE	FALSE	FALSE	480	0.024
NALCNp.Arg694Cys	NALCN	0.02352565534828679	0.01559575795383655	0	0.05580335220684999	NA	NA	NA	NA	NA	NA	0.03391189276853479	0.028793550244745177	Cys	Arg	TRUE	NA	3	0	1	1	0	0	0	0	0	0	0	0	0	1	0	0	0	0	0	0	0	0	0	0	0	0	0	0	0	0	0	0	0	0	0	0	0	0	0	0	0	0	0	0	0	0	0	0	0	0	0	0	0	0	0	0	0	0	0	0	0	0	0	0	0	0	33.68	FALSE	FALSE	FALSE	480	0.024
SLC8A3p.Arg266His	SLC8A3	0.02352565534828679	0.01559575795383655	0	0.05580335220684999	NA	NA	NA	NA	NA	NA	0.03391189276853479	0.028793550244745177	His	Arg	TRUE	NA	3	0	1	1	0	0	0	0	0	0	0	0	0	1	0	0	0	0	0	0	0	0	0	0	0	0	0	0	0	0	0	0	0	0	0	0	0	0	0	0	0	0	0	0	0	0	0	0	0	0	0	0	0	0	0	0	0	0	0	0	0	0	0	0	0	0	33.910000000000004	FALSE	FALSE	FALSE	480	0.024
SPATA31A2p.Arg88Trp	SPATA31A2	0.02352565534828679	0.01559575795383655	0	0.055641218344691	NA	NA	NA	NA	NA	NA	0.03391189276853479	0.028793550244745177	Trp	Arg	FALSE	NA	3	0	1	1	0	0	0	0	0	0	0	0	0	1	0	0	0	0	0	0	0	0	0	0	0	0	0	0	0	0	0	0	0	0	0	0	0	0	0	0	0	0	0	0	0	0	0	0	0	0	0	0	0	0	0	0	0	0	0	0	0	0	0	0	0	0	33.45	FALSE	FALSE	FALSE	480	0.024
XKR4p.Ser229Arg	XKR4	0.02352565534828679	0.01559575795383655	0	0.056418541372041	NA	NA	NA	NA	NA	NA	0.03391189276853479	0.028793550244745177	Arg	Ser	TRUE	NA	3	0	1	1	0	0	0	0	0	0	0	0	0	1	0	0	0	0	0	0	0	0	0	0	0	0	0	0	0	0	0	0	0	0	0	0	0	0	0	0	0	0	0	0	0	0	0	0	0	0	0	0	0	0	0	0	0	0	0	0	0	0	0	0	0	0	32.49	FALSE	FALSE	FALSE	480	0.024
GIMAP1p.Thr68Met	GIMAP1	0.02351911529249611	0.01559575795383655	0	0.055627312710343	NA	NA	NA	NA	0.1697792869269949	0.1697792869269949	0.021559544438914703	0.01919570016316345	Met	Thr	FALSE	NA	3	0	1	0	0	0	1	0	0	0	0	0	0	0	0	0	0	0	0	0	0	0	0	0	0	0	0	0	1	0	0	0	0	0	0	0	0	0	0	0	0	0	0	0	0	0	0	0	0	0	0	0	0	0	0	0	0	0	0	0	0	0	0	0	0	0	32.410000000000004	FALSE	FALSE	FALSE	480	0.024
NYAP2p.Arg197Gln	NYAP2	0.02351738969498841	0.02079434393844874	0.00300665333721778	0.052780167563035	NA	NA	0.068243716152875	0.11396011396011395	NA	NA	0.02523188313424587	0.01919570016316345	Gln	Arg	FALSE	NA	4	0	0	2	0	0	0	0	0	0	0	0	0	0	0	0	0	0	0	0	0	0	0	0	0	0	0	0	0	0	0	0	0	0	0	0	0	0	0	0	2	0	0	0	0	0	0	0	0	0	0	0	0	0	0	0	0	0	0	0	0	0	0	0	0	0	49.66	FALSE	FALSE	FALSE	480	0.024
DRD2p.Asp400Tyr	DRD2	0.02351049188849282	0.01559575795383655	0	0.057272000619025	NA	NA	NA	NA	NA	NA	0.03389003486001235	0.028793550244745177	Tyr	Asp	TRUE	NA	3	0	1	0	0	1	0	0	0	0	0	0	0	0	0	0	1	0	0	0	0	0	0	0	0	0	0	0	0	0	0	0	0	0	0	0	0	0	0	0	0	0	0	0	0	0	0	0	0	0	0	0	0	0	0	0	0	0	0	0	0	0	0	0	0	0	36.03	FALSE	FALSE	FALSE	480	0.024
DUSP27p.Arg467His	DUSP27	0.02351049188849282	0.01559575795383655	0	0.056817829795597	NA	NA	NA	NA	NA	NA	0.03389003486001235	0.028793550244745177	His	Arg	TRUE	NA	3	0	1	0	0	1	0	0	0	0	0	0	0	0	0	0	1	0	0	0	0	0	0	0	0	0	0	0	0	0	0	0	0	0	0	0	0	0	0	0	0	0	0	0	0	0	0	0	0	0	0	0	0	0	0	0	0	0	0	0	0	0	0	0	0	0	35.68	FALSE	FALSE	FALSE	480	0.024
GRID1p.Leu304Met	GRID1	0.02351049188849282	0.01559575795383655	0	0.055626054884897	NA	NA	NA	NA	NA	NA	0.03389003486001235	0.028793550244745177	Met	Leu	FALSE	NA	3	0	1	0	0	1	0	0	0	0	0	0	0	0	0	0	1	0	0	0	0	0	0	0	0	0	0	0	0	0	0	0	0	0	0	0	0	0	0	0	0	0	0	0	0	0	0	0	0	0	0	0	0	0	0	0	0	0	0	0	0	0	0	0	0	0	35.980000000000004	FALSE	FALSE	FALSE	480	0.024
HEATR2p.Ala671Thr	HEATR2	0.02351049188849282	0.01559575795383655	0	0.056817829795597	NA	NA	NA	NA	NA	NA	0.03389003486001235	0.028793550244745177	Thr	Ala	TRUE	NA	3	0	1	0	0	1	0	0	0	0	0	0	0	0	0	0	1	0	0	0	0	0	0	0	0	0	0	0	0	0	0	0	0	0	0	0	0	0	0	0	0	0	0	0	0	0	0	0	0	0	0	0	0	0	0	0	0	0	0	0	0	0	0	0	0	0	36.28	FALSE	FALSE	FALSE	480	0.024
HRNRp.Arg506Gln	HRNR	0.02351049188849282	0.01559575795383655	0	0.057272000619025	NA	NA	NA	NA	NA	NA	0.03389003486001235	0.028793550244745177	Gln	Arg	FALSE	NA	3	0	1	0	0	1	0	0	0	0	0	0	0	0	0	0	1	0	0	0	0	0	0	0	0	0	0	0	0	0	0	0	0	0	0	0	0	0	0	0	0	0	0	0	0	0	0	0	0	0	0	0	0	0	0	0	0	0	0	0	0	0	0	0	0	0	35.5	FALSE	FALSE	FALSE	480	0.024
MTHFRp.Arg363His	MTHFR	0.02351049188849282	0.01559575795383655	0	0.056817829795597	NA	NA	NA	NA	NA	NA	0.03389003486001235	0.028793550244745177	His	Arg	TRUE	NA	3	0	1	0	0	1	0	0	0	0	0	0	0	0	0	0	1	0	0	0	0	0	0	0	0	0	0	0	0	0	0	0	0	0	0	0	0	0	0	0	0	0	0	0	0	0	0	0	0	0	0	0	0	0	0	0	0	0	0	0	0	0	0	0	0	0	35.69	FALSE	FALSE	FALSE	480	0.024
PABPC5p.Val138Ile	PABPC5	0.02351049188849282	0.01559575795383655	0	0.057272000619025	NA	NA	NA	NA	NA	NA	0.03389003486001235	0.028793550244745177	Ile	Val	FALSE	NA	3	0	1	0	0	1	0	0	0	0	0	0	0	0	0	0	1	0	0	0	0	0	0	0	0	0	0	0	0	0	0	0	0	0	0	0	0	0	0	0	0	0	0	0	0	0	0	0	0	0	0	0	0	0	0	0	0	0	0	0	0	0	0	0	0	0	35.72	FALSE	FALSE	FALSE	480	0.024
PCDHB7p.Thr759Lys	PCDHB7	0.02351049188849282	0.01559575795383655	0	0.056817829795597	NA	NA	NA	NA	NA	NA	0.03389003486001235	0.028793550244745177	Lys	Thr	TRUE	NA	3	0	1	0	0	1	0	0	0	0	0	0	0	0	0	0	1	0	0	0	0	0	0	0	0	0	0	0	0	0	0	0	0	0	0	0	0	0	0	0	0	0	0	0	0	0	0	0	0	0	0	0	0	0	0	0	0	0	0	0	0	0	0	0	0	0	36	FALSE	FALSE	FALSE	480	0.024
PSG8p.Phe231Val	PSG8	0.02351049188849282	0.01559575795383655	0	0.057272000619025	NA	NA	NA	NA	NA	NA	0.03389003486001235	0.028793550244745177	Val	Phe	FALSE	NA	3	0	1	0	0	1	0	0	0	0	0	0	0	0	0	0	1	0	0	0	0	0	0	0	0	0	0	0	0	0	0	0	0	0	0	0	0	0	0	0	0	0	0	0	0	0	0	0	0	0	0	0	0	0	0	0	0	0	0	0	0	0	0	0	0	0	36.14	FALSE	FALSE	FALSE	480	0.024
TIE1p.Arg427His	TIE1	0.02351049188849282	0.01559575795383655	0	0.057726171442453	NA	NA	NA	NA	NA	NA	0.03389003486001235	0.028793550244745177	His	Arg	TRUE	NA	3	0	1	0	0	1	0	0	0	0	0	0	0	0	0	0	1	0	0	0	0	0	0	0	0	0	0	0	0	0	0	0	0	0	0	0	0	0	0	0	0	0	0	0	0	0	0	0	0	0	0	0	0	0	0	0	0	0	0	0	0	0	0	0	0	0	35.72	FALSE	FALSE	FALSE	480	0.024
VTNp.Arg229Cys	VTN	0.02351049188849282	0.01559575795383655	0	0.055637409155482	NA	NA	NA	NA	NA	NA	0.03389003486001235	0.028793550244745177	Cys	Arg	TRUE	NA	3	0	1	0	0	1	0	0	0	0	0	0	0	0	0	0	1	0	0	0	0	0	0	0	0	0	0	0	0	0	0	0	0	0	0	0	0	0	0	0	0	0	0	0	0	0	0	0	0	0	0	0	0	0	0	0	0	0	0	0	0	0	0	0	0	0	36.23	FALSE	FALSE	FALSE	480	0.024
ACSF2p.Val189Ile	ACSF2	0.02350868702129823	0.01559575795383655	0	0.054261737547418	NA	NA	0.0341218580764375	0.056980056980056974	NA	NA	0.0295533857628351	0.01919570016316345	Ile	Val	FALSE	NA	3	0	0	0	0	2	0	0	0	0	0	0	0	0	0	0	0	0	0	0	0	0	0	0	0	0	0	0	0	0	0	0	0	0	0	0	0	0	0	0	1	0	0	0	0	0	0	0	0	0	0	0	0	0	0	0	0	0	0	0	0	0	0	0	0	0	32.96	FALSE	FALSE	FALSE	480	0.024
C7ORF50p.Arg187Gln	C7ORF50	0.02350868702129823	0.01559575795383655	0	0.057268390884636	NA	NA	0.0341218580764375	0.056980056980056974	NA	NA	0.0295533857628351	0.01919570016316345	Gln	Arg	FALSE	NA	3	0	0	0	0	2	0	0	0	0	0	0	0	0	0	0	0	0	0	0	0	0	0	0	0	0	0	0	0	0	0	0	0	0	0	0	0	0	0	0	1	0	0	0	0	0	0	0	0	0	0	0	0	0	0	0	0	0	0	0	0	0	0	0	0	0	33.06	FALSE	FALSE	FALSE	480	0.024
COILp.Arg419Gln	COIL	0.02350868702129823	0.01559575795383655	0	0.054261737547418	NA	NA	0.0341218580764375	0.056980056980056974	NA	NA	0.0295533857628351	0.01919570016316345	Gln	Arg	FALSE	NA	3	0	0	0	0	2	0	0	0	0	0	0	0	0	0	0	0	0	0	0	0	0	0	0	0	0	0	0	0	0	0	0	0	0	0	0	0	0	0	0	1	0	0	0	0	0	0	0	0	0	0	0	0	0	0	0	0	0	0	0	0	0	0	0	0	0	34.38	FALSE	FALSE	FALSE	480	0.024
GCN1L1p.Arg2393His	GCN1L1	0.02350868702129823	0.01559575795383655	0	0.057268390884636	NA	NA	0.0341218580764375	0.056980056980056974	NA	NA	0.0295533857628351	0.01919570016316345	His	Arg	TRUE	NA	3	0	0	0	0	2	0	0	0	0	0	0	0	0	0	0	0	0	0	0	0	0	0	0	0	0	0	0	0	0	0	0	0	0	0	0	0	0	0	0	1	0	0	0	0	0	0	0	0	0	0	0	0	0	0	0	0	0	0	0	0	0	0	0	0	0	34.02	FALSE	FALSE	FALSE	480	0.024
L3MBTL4p.Arg23Cys	L3MBTL4	0.02350868702129823	0.01559575795383655	0	0.057268390884636	NA	NA	0.0341218580764375	0.056980056980056974	NA	NA	0.0295533857628351	0.01919570016316345	Cys	Arg	TRUE	NA	3	0	0	0	0	2	0	0	0	0	0	0	0	0	0	0	0	0	0	0	0	0	0	0	0	0	0	0	0	0	0	0	0	0	0	0	0	0	0	0	1	0	0	0	0	0	0	0	0	0	0	0	0	0	0	0	0	0	0	0	0	0	0	0	0	0	33.69	FALSE	FALSE	FALSE	480	0.024
MED12p.Arg1357His	MED12	0.02350868702129823	0.01559575795383655	0	0.057268390884636	NA	NA	0.0341218580764375	0.056980056980056974	NA	NA	0.0295533857628351	0.01919570016316345	His	Arg	TRUE	1	3	0	0	0	0	2	0	0	0	0	0	0	0	0	0	0	0	0	0	0	0	0	0	0	0	0	0	0	0	0	0	0	0	0	0	0	0	0	0	0	1	0	0	0	0	0	0	0	0	0	0	0	0	0	0	0	0	0	0	0	0	0	0	0	0	0	33.54	FALSE	FALSE	FALSE	480	0.024
NLRP5p.Arg784Trp	NLRP5	0.02350868702129823	0.01559575795383655	0	0.054261737547418	NA	NA	0.0341218580764375	0.056980056980056974	NA	NA	0.0295533857628351	0.01919570016316345	Trp	Arg	FALSE	NA	3	0	0	0	0	2	0	0	0	0	0	0	0	0	0	0	0	0	0	0	0	0	0	0	0	0	0	0	0	0	0	0	0	0	0	0	0	0	0	0	1	0	0	0	0	0	0	0	0	0	0	0	0	0	0	0	0	0	0	0	0	0	0	0	0	0	33.2	FALSE	FALSE	FALSE	480	0.024
PYGBp.Pro398Arg	PYGB	0.02350868702129823	0.01559575795383655	0	0.057268390884636	NA	NA	0.0341218580764375	0.056980056980056974	NA	NA	0.0295533857628351	0.01919570016316345	Arg	Pro	TRUE	NA	3	0	0	0	0	2	0	0	0	0	0	0	0	0	0	0	0	0	0	0	0	0	0	0	0	0	0	0	0	0	0	0	0	0	0	0	0	0	0	0	1	0	0	0	0	0	0	0	0	0	0	0	0	0	0	0	0	0	0	0	0	0	0	0	0	0	33.01	FALSE	FALSE	FALSE	480	0.024
TMEM98p.Asp66Asn	TMEM98	0.02350868702129823	0.01559575795383655	0	0.057268390884636	NA	NA	0.0341218580764375	0.056980056980056974	NA	NA	0.0295533857628351	0.01919570016316345	Asn	Asp	FALSE	NA	3	0	0	0	0	2	0	0	0	0	0	0	0	0	0	0	0	0	0	0	0	0	0	0	0	0	0	0	0	0	0	0	0	0	0	0	0	0	0	0	1	0	0	0	0	0	0	0	0	0	0	0	0	0	0	0	0	0	0	0	0	0	0	0	0	0	33	FALSE	FALSE	FALSE	480	0.024
ZNF234p.Arg644Ter	ZNF234	0.02350868702129823	0.01559575795383655	0	0.057268390884636	NA	NA	0.0341218580764375	0.056980056980056974	NA	NA	0.0295533857628351	0.01919570016316345	Ter	Arg	FALSE	NA	3	0	0	0	0	2	0	0	0	0	0	0	0	0	0	0	0	0	0	0	0	0	0	0	0	0	0	0	0	0	0	0	0	0	0	0	0	0	0	0	1	0	0	0	0	0	0	0	0	0	0	0	0	0	0	0	0	0	0	0	0	0	0	0	0	0	33.28	FALSE	FALSE	FALSE	480	0.024
ZNF664p.Leu186Ile	ZNF664	0.02350868702129823	0.01559575795383655	0	0.057268390884636	NA	NA	0.0341218580764375	0.056980056980056974	NA	NA	0.0295533857628351	0.01919570016316345	Ile	Leu	FALSE	NA	3	0	0	0	0	2	0	0	0	0	0	0	0	0	0	0	0	0	0	0	0	0	0	0	0	0	0	0	0	0	0	0	0	0	0	0	0	0	0	0	1	0	0	0	0	0	0	0	0	0	0	0	0	0	0	0	0	0	0	0	0	0	0	0	0	0	33.480000000000004	FALSE	FALSE	FALSE	480	0.024
OR5AR1p.Glu180Lys	OR5AR1	0.02349167829669476	0.02599292992306092	0.00255428738098446	0.052253476372476	NA	NA	NA	NA	0.1697792869269949	0.1697792869269949	0.01629790997487123	0.01919570016316345	Lys	Glu	TRUE	NA	5	0	0	1	0	0	1	0	0	0	0	0	0	0	1	0	1	0	0	0	0	0	0	0	0	0	0	0	0	1	0	0	0	0	0	0	0	0	0	0	0	0	0	0	0	0	0	0	0	0	0	0	0	0	0	0	0	0	0	0	0	0	0	0	0	0	61.56	FALSE	FALSE	FALSE	480	0.024
ADAM22p.Ala757Val	ADAM22	0.02348433552477992	0.01559575795383655	0	0.058492501565885	NA	NA	NA	NA	NA	NA	0.01629790997487123	0.01919570016316345	Val	Ala	FALSE	NA	3	0	0	1	0	0	0	1	0	0	0	0	0	0	0	0	1	0	0	0	0	0	0	0	0	0	0	0	0	0	0	0	0	0	0	0	0	0	0	0	0	0	0	0	0	0	0	0	0	0	0	0	0	0	0	0	0	0	0	0	0	0	0	0	0	0	35.9	FALSE	FALSE	FALSE	480	0.024
ARFGEF1p.Arg1258Trp	ARFGEF1	0.02348433552477992	0.01559575795383655	0	0.05746406804435199	NA	NA	NA	NA	NA	NA	0.01629790997487123	0.01919570016316345	Trp	Arg	FALSE	NA	3	0	0	1	0	0	0	1	0	0	0	0	0	0	0	0	1	0	0	0	0	0	0	0	0	0	0	0	0	0	0	0	0	0	0	0	0	0	0	0	0	0	0	0	0	0	0	0	0	0	0	0	0	0	0	0	0	0	0	0	0	0	0	0	0	0	35.93	FALSE	FALSE	FALSE	480	0.024
BCAMp.Ala239Thr	BCAM	0.02348433552477992	0.01559575795383655	0	0.05746406804435199	NA	NA	NA	NA	NA	NA	0.01629790997487123	0.01919570016316345	Thr	Ala	TRUE	NA	3	0	0	1	0	0	0	1	0	0	0	0	0	0	0	0	1	0	0	0	0	0	0	0	0	0	0	0	0	0	0	0	0	0	0	0	0	0	0	0	0	0	0	0	0	0	0	0	0	0	0	0	0	0	0	0	0	0	0	0	0	0	0	0	0	0	36.51	FALSE	FALSE	FALSE	480	0.024
CCDC101p.Ala66Thr	CCDC101	0.02348433552477992	0.01559575795383655	0	0.05746406804435199	NA	NA	NA	NA	NA	NA	0.01629790997487123	0.01919570016316345	Thr	Ala	TRUE	NA	3	0	0	1	0	0	0	1	0	0	0	0	0	0	0	0	1	0	0	0	0	0	0	0	0	0	0	0	0	0	0	0	0	0	0	0	0	0	0	0	0	0	0	0	0	0	0	0	0	0	0	0	0	0	0	0	0	0	0	0	0	0	0	0	0	0	36.22	FALSE	FALSE	FALSE	480	0.024
CCKBRp.Thr310Met	CCKBR	0.02348433552477992	0.01559575795383655	0	0.05746406804435199	NA	NA	NA	NA	NA	NA	0.01629790997487123	0.01919570016316345	Met	Thr	FALSE	NA	3	0	0	1	0	0	0	1	0	0	0	0	0	0	0	0	1	0	0	0	0	0	0	0	0	0	0	0	0	0	0	0	0	0	0	0	0	0	0	0	0	0	0	0	0	0	0	0	0	0	0	0	0	0	0	0	0	0	0	0	0	0	0	0	0	0	35.94	FALSE	FALSE	FALSE	480	0.024
CTNSp.Arg152Trp	CTNS	0.02348433552477992	0.01559575795383655	0	0.056592390302094	NA	NA	NA	NA	NA	NA	0.01629790997487123	0.01919570016316345	Trp	Arg	FALSE	NA	3	0	0	1	0	0	0	1	0	0	0	0	0	0	0	0	1	0	0	0	0	0	0	0	0	0	0	0	0	0	0	0	0	0	0	0	0	0	0	0	0	0	0	0	0	0	0	0	0	0	0	0	0	0	0	0	0	0	0	0	0	0	0	0	0	0	37.58	FALSE	FALSE	FALSE	480	0.024
DAGLAp.Arg486His	DAGLA	0.02348433552477992	0.01559575795383655	0	0.05914667768307799	NA	NA	NA	NA	NA	NA	0.01629790997487123	0.01919570016316345	His	Arg	TRUE	NA	3	0	0	1	0	0	0	1	0	0	0	0	0	0	0	0	1	0	0	0	0	0	0	0	0	0	0	0	0	0	0	0	0	0	0	0	0	0	0	0	0	0	0	0	0	0	0	0	0	0	0	0	0	0	0	0	0	0	0	0	0	0	0	0	0	0	36.36	FALSE	FALSE	FALSE	480	0.024
FAT4p.Glu3516Asp	FAT4	0.02348433552477992	0.01559575795383655	0	0.05746406804435199	NA	NA	NA	NA	NA	NA	0.01629790997487123	0.01919570016316345	Asp	Glu	FALSE	1	3	0	0	1	0	0	0	1	0	0	0	0	0	0	0	0	1	0	0	0	0	0	0	0	0	0	0	0	0	0	0	0	0	0	0	0	0	0	0	0	0	0	0	0	0	0	0	0	0	0	0	0	0	0	0	0	0	0	0	0	0	0	0	0	0	0	35.53	FALSE	FALSE	FALSE	480	0.024
LRIG1p.Ala667Thr	LRIG1	0.02348433552477992	0.01559575795383655	0	0.057484341341763	NA	NA	NA	NA	NA	NA	0.01629790997487123	0.01919570016316345	Thr	Ala	TRUE	NA	3	0	0	1	0	0	0	1	0	0	0	0	0	0	0	0	1	0	0	0	0	0	0	0	0	0	0	0	0	0	0	0	0	0	0	0	0	0	0	0	0	0	0	0	0	0	0	0	0	0	0	0	0	0	0	0	0	0	0	0	0	0	0	0	0	0	35.43	FALSE	FALSE	FALSE	480	0.024
PLOD2p.Arg162His	PLOD2	0.02348433552477992	0.01559575795383655	0	0.056592390302094	NA	NA	NA	NA	NA	NA	0.01629790997487123	0.01919570016316345	His	Arg	TRUE	NA	3	0	0	1	0	0	0	1	0	0	0	0	0	0	0	0	1	0	0	0	0	0	0	0	0	0	0	0	0	0	0	0	0	0	0	0	0	0	0	0	0	0	0	0	0	0	0	0	0	0	0	0	0	0	0	0	0	0	0	0	0	0	0	0	0	0	35.67	FALSE	FALSE	FALSE	480	0.024
YEATS2p.Ala1227Thr	YEATS2	0.02348433552477992	0.01559575795383655	0	0.05914667768307799	NA	NA	NA	NA	NA	NA	0.01629790997487123	0.01919570016316345	Thr	Ala	TRUE	NA	3	0	0	1	0	0	0	1	0	0	0	0	0	0	0	0	1	0	0	0	0	0	0	0	0	0	0	0	0	0	0	0	0	0	0	0	0	0	0	0	0	0	0	0	0	0	0	0	0	0	0	0	0	0	0	0	0	0	0	0	0	0	0	0	0	0	36.42	FALSE	FALSE	FALSE	480	0.024
ZNF470p.Arg633Cys	ZNF470	0.02348433552477992	0.01559575795383655	0	0.056592390302094	NA	NA	NA	NA	NA	NA	0.01629790997487123	0.01919570016316345	Cys	Arg	TRUE	NA	3	0	0	1	0	0	0	1	0	0	0	0	0	0	0	0	1	0	0	0	0	0	0	0	0	0	0	0	0	0	0	0	0	0	0	0	0	0	0	0	0	0	0	0	0	0	0	0	0	0	0	0	0	0	0	0	0	0	0	0	0	0	0	0	0	0	34.910000000000004	FALSE	FALSE	FALSE	480	0.024
LGR5p.Val612Met	LGR5	0.02348172795322501	0.02079434393844874	0.00199702306242349	0.055553749648762	NA	NA	NA	NA	NA	NA	0.03096989212985024	0.028793550244745177	Met	Val	FALSE	NA	4	1	1	1	0	0	0	0	0	0	0	0	0	0	0	0	0	0	0	0	0	0	0	0	0	0	0	0	0	1	0	0	0	0	0	0	0	0	0	0	0	0	0	0	0	0	0	0	0	0	0	0	0	0	0	0	0	0	0	0	0	0	0	0	0	0	44.36	FALSE	TRUE	FALSE	479	0.023
CRISPLD1p.Arg73Gln	CRISPLD1	0.02347721544914381	0.02079434393844874	0.00255428738098446	0.052927563326878	NA	NA	NA	NA	0.1697792869269949	0.1697792869269949	0.02149914641923169	0.028793550244745177	Gln	Arg	FALSE	NA	4	0	0	1	0	0	1	0	0	0	0	0	0	0	0	0	1	0	0	0	0	0	0	1	0	0	0	0	0	0	0	0	0	0	0	0	0	0	0	0	0	0	0	0	0	0	0	0	0	0	0	0	0	0	0	0	0	0	0	0	0	0	0	0	0	0	45.93	FALSE	FALSE	FALSE	479	0.023
BOCp.Asp287Asn	BOC	0.02347671113526176	0.02079434393844874	0.00199702306242349	0.052065047657792	0.134956638958021	0.11627906976744186	NA	NA	NA	NA	0.020604837319727086	0.01919570016316345	Asn	Asp	FALSE	NA	4	0	0	1	0	0	0	0	1	0	0	1	0	0	0	0	0	0	0	0	0	0	0	0	0	0	0	0	0	1	0	0	0	0	0	0	0	0	0	0	0	0	0	0	0	0	0	0	0	0	0	0	0	0	0	0	0	0	0	0	0	0	0	0	0	0	46.14	FALSE	FALSE	FALSE	479	0.023
C12ORF77p.Arg76Gln	C12ORF77	0.02347671113526176	0.02079434393844874	0.00199702306242349	0.051729858728514	0.134956638958021	0.11627906976744186	NA	NA	NA	NA	0.020604837319727086	0.01919570016316345	Gln	Arg	FALSE	NA	4	0	0	1	0	0	0	0	1	0	0	1	0	0	0	0	0	0	0	0	0	0	0	0	0	0	0	0	0	1	0	0	0	0	0	0	0	0	0	0	0	0	0	0	0	0	0	0	0	0	0	0	0	0	0	0	0	0	0	0	0	0	0	0	0	0	45.13	FALSE	FALSE	FALSE	479	0.023
C7ORF31p.Ser280Leu	C7ORF31	0.02347671113526176	0.02079434393844874	0.00199702306242349	0.051711417655952	0.134956638958021	0.11627906976744186	NA	NA	NA	NA	0.020604837319727086	0.01919570016316345	Leu	Ser	FALSE	NA	4	0	0	1	0	0	0	0	1	0	0	1	0	0	0	0	0	0	0	0	0	0	0	0	0	0	0	0	0	1	0	0	0	0	0	0	0	0	0	0	0	0	0	0	0	0	0	0	0	0	0	0	0	0	0	0	0	0	0	0	0	0	0	0	0	0	45.6	FALSE	FALSE	FALSE	479	0.023
CCR9p.Asp205Asn	CCR9	0.02347671113526176	0.02079434393844874	0.00199702306242349	0.05222378756350599	0.134956638958021	0.11627906976744186	NA	NA	NA	NA	0.020604837319727086	0.01919570016316345	Asn	Asp	FALSE	NA	4	0	0	1	0	0	0	0	1	0	0	1	0	0	0	0	0	0	0	0	0	0	0	0	0	0	0	0	0	1	0	0	0	0	0	0	0	0	0	0	0	0	0	0	0	0	0	0	0	0	0	0	0	0	0	0	0	0	0	0	0	0	0	0	0	0	45.41	FALSE	FALSE	FALSE	479	0.023
CRIM1p.Arg350Ter	CRIM1	0.02347671113526176	0.02079434393844874	0.00199702306242349	0.051711417655952	0.134956638958021	0.11627906976744186	NA	NA	NA	NA	0.020604837319727086	0.01919570016316345	Ter	Arg	FALSE	NA	4	0	0	1	0	0	0	0	1	0	0	1	0	0	0	0	0	0	0	0	0	0	0	0	0	0	0	0	0	1	0	0	0	0	0	0	0	0	0	0	0	0	0	0	0	0	0	0	0	0	0	0	0	0	0	0	0	0	0	0	0	0	0	0	0	0	46.16	FALSE	FALSE	FALSE	479	0.023
JPH3p.Ser306Leu	JPH3	0.02347671113526176	0.02079434393844874	0.00199702306242349	0.052495549021512	0.134956638958021	0.11627906976744186	NA	NA	NA	NA	0.020604837319727086	0.01919570016316345	Leu	Ser	FALSE	NA	4	0	0	1	0	0	0	0	1	0	0	1	0	0	0	0	0	0	0	0	0	0	0	0	0	0	0	0	0	1	0	0	0	0	0	0	0	0	0	0	0	0	0	0	0	0	0	0	0	0	0	0	0	0	0	0	0	0	0	0	0	0	0	0	0	0	44.44	FALSE	FALSE	FALSE	479	0.023
LIN28Ap.Arg192Ter	LIN28A	0.02347671113526176	0.02079434393844874	0.00199702306242349	0.051729858728514	0.134956638958021	0.11627906976744186	NA	NA	NA	NA	0.020604837319727086	0.01919570016316345	Ter	Arg	FALSE	NA	4	0	0	1	0	0	0	0	1	0	0	1	0	0	0	0	0	0	0	0	0	0	0	0	0	0	0	0	0	1	0	0	0	0	0	0	0	0	0	0	0	0	0	0	0	0	0	0	0	0	0	0	0	0	0	0	0	0	0	0	0	0	0	0	0	0	45.5	FALSE	FALSE	FALSE	479	0.023
NAALAD2p.Arg65Cys	NAALAD2	0.02347671113526176	0.02079434393844874	0.00199702306242349	0.05181318802958	0.134956638958021	0.11627906976744186	NA	NA	NA	NA	0.020604837319727086	0.01919570016316345	Cys	Arg	TRUE	NA	4	0	0	1	0	0	0	0	1	0	0	1	0	0	0	0	0	0	0	0	0	0	0	0	0	0	0	0	0	1	0	0	0	0	0	0	0	0	0	0	0	0	0	0	0	0	0	0	0	0	0	0	0	0	0	0	0	0	0	0	0	0	0	0	0	0	45.93	FALSE	FALSE	FALSE	479	0.023
PROX1p.Arg228Gln	PROX1	0.02347671113526176	0.02079434393844874	0.00199702306242349	0.051729858728514	0.134956638958021	0.11627906976744186	NA	NA	NA	NA	0.020604837319727086	0.01919570016316345	Gln	Arg	FALSE	NA	4	0	0	1	0	0	0	0	1	0	0	1	0	0	0	0	0	0	0	0	0	0	0	0	0	0	0	0	0	1	0	0	0	0	0	0	0	0	0	0	0	0	0	0	0	0	0	0	0	0	0	0	0	0	0	0	0	0	0	0	0	0	0	0	0	0	45.19	FALSE	FALSE	FALSE	479	0.023
TMEM217p.Ser185Leu	TMEM217	0.02347671113526176	0.02079434393844874	0.00199702306242349	0.05214191901967299	0.134956638958021	0.11627906976744186	NA	NA	NA	NA	0.020604837319727086	0.01919570016316345	Leu	Ser	FALSE	NA	4	0	0	1	0	0	0	0	1	0	0	1	0	0	0	0	0	0	0	0	0	0	0	0	0	0	0	0	0	1	0	0	0	0	0	0	0	0	0	0	0	0	0	0	0	0	0	0	0	0	0	0	0	0	0	0	0	0	0	0	0	0	0	0	0	0	44.72	FALSE	FALSE	FALSE	479	0.023
CDH20p.Ala681Val	CDH20	0.02347116919577631	0.02599292992306092	0.00510857476196893	0.049496840586656	NA	NA	NA	NA	NA	NA	0.033833351765789034	0.04798925040790863	Val	Ala	FALSE	NA	5	0	0	1	0	0	0	0	1	0	0	0	0	1	0	0	2	0	0	0	0	0	0	0	0	0	0	0	0	0	0	0	0	0	0	0	0	0	0	0	0	0	0	0	0	0	0	0	0	0	0	0	0	0	0	0	0	0	0	0	0	0	0	0	0	0	61.64	FALSE	FALSE	FALSE	479	0.023
ACPPp.Arg28Leu	ACPP	0.02347070032640088	0.01559575795383655	0	0.056700259976516	NA	NA	0.0341218580764375	0.056980056980056974	NA	NA	0.029498628490193007	0.01919570016316345	Leu	Arg	FALSE	NA	3	0	1	0	0	0	0	0	0	1	0	0	0	0	0	0	0	0	0	0	0	0	0	0	0	0	0	0	0	0	0	0	0	0	0	0	0	0	0	0	1	0	0	0	0	0	0	0	0	0	0	0	0	0	0	0	0	0	0	0	0	0	0	0	0	0	33.25	FALSE	FALSE	FALSE	479	0.023
C10ORF12p.Asp374Asn	C10ORF12	0.02347070032640088	0.01559575795383655	0	0.057646588318269	NA	NA	0.0341218580764375	0.056980056980056974	NA	NA	0.029498628490193007	0.01919570016316345	Asn	Asp	FALSE	NA	3	0	1	0	0	0	0	0	0	1	0	0	0	0	0	0	0	0	0	0	0	0	0	0	0	0	0	0	0	0	0	0	0	0	0	0	0	0	0	0	1	0	0	0	0	0	0	0	0	0	0	0	0	0	0	0	0	0	0	0	0	0	0	0	0	0	34.1	FALSE	FALSE	FALSE	479	0.023
CSAG1p.Arg41Gln	CSAG1	0.02347070032640088	0.01559575795383655	0	0.056532591664558	NA	NA	0.0341218580764375	0.056980056980056974	NA	NA	0.029498628490193007	0.01919570016316345	Gln	Arg	FALSE	NA	3	0	1	0	0	0	0	0	0	1	0	0	0	0	0	0	0	0	0	0	0	0	0	0	0	0	0	0	0	0	0	0	0	0	0	0	0	0	0	0	1	0	0	0	0	0	0	0	0	0	0	0	0	0	0	0	0	0	0	0	0	0	0	0	0	0	33.97	FALSE	FALSE	FALSE	479	0.023
MPEG1p.Ser23Leu	MPEG1	0.02347070032640088	0.01559575795383655	0	0.056700259976516	NA	NA	0.0341218580764375	0.056980056980056974	NA	NA	0.029498628490193007	0.01919570016316345	Leu	Ser	FALSE	NA	3	0	1	0	0	0	0	0	0	1	0	0	0	0	0	0	0	0	0	0	0	0	0	0	0	0	0	0	0	0	0	0	0	0	0	0	0	0	0	0	1	0	0	0	0	0	0	0	0	0	0	0	0	0	0	0	0	0	0	0	0	0	0	0	0	0	33.69	FALSE	FALSE	FALSE	479	0.023
PCDHA10p.Thr389Met	PCDHA10	0.02347070032640088	0.01559575795383655	0	0.056532591664558	NA	NA	0.0341218580764375	0.056980056980056974	NA	NA	0.029498628490193007	0.01919570016316345	Met	Thr	FALSE	NA	3	0	1	0	0	0	0	0	0	1	0	0	0	0	0	0	0	0	0	0	0	0	0	0	0	0	0	0	0	0	0	0	0	0	0	0	0	0	0	0	1	0	0	0	0	0	0	0	0	0	0	0	0	0	0	0	0	0	0	0	0	0	0	0	0	0	33.43	FALSE	FALSE	FALSE	479	0.023
SMC4p.Glu1085Lys	SMC4	0.02347070032640088	0.01559575795383655	0	0.056700259976516	NA	NA	0.0341218580764375	0.056980056980056974	NA	NA	0.029498628490193007	0.01919570016316345	Lys	Glu	TRUE	NA	3	0	1	0	0	0	0	0	0	1	0	0	0	0	0	0	0	0	0	0	0	0	0	0	0	0	0	0	0	0	0	0	0	0	0	0	0	0	0	0	1	0	0	0	0	0	0	0	0	0	0	0	0	0	0	0	0	0	0	0	0	0	0	0	0	0	33.71	FALSE	FALSE	FALSE	479	0.023
THSD7Ap.Ala169Val	THSD7A	0.02347070032640088	0.01559575795383655	0	0.055753931634763	NA	NA	0.0341218580764375	0.056980056980056974	NA	NA	0.029498628490193007	0.01919570016316345	Val	Ala	FALSE	NA	3	0	1	0	0	0	0	0	0	1	0	0	0	0	0	0	0	0	0	0	0	0	0	0	0	0	0	0	0	0	0	0	0	0	0	0	0	0	0	0	1	0	0	0	0	0	0	0	0	0	0	0	0	0	0	0	0	0	0	0	0	0	0	0	0	0	33.86	FALSE	FALSE	FALSE	479	0.023
YTHDF1p.Gln138Glu	YTHDF1	0.02347070032640088	0.01559575795383655	0	0.056700259976516	NA	NA	0.0341218580764375	0.056980056980056974	NA	NA	0.029498628490193007	0.01919570016316345	Glu	Gln	FALSE	NA	3	0	1	0	0	0	0	0	0	1	0	0	0	0	0	0	0	0	0	0	0	0	0	0	0	0	0	0	0	0	0	0	0	0	0	0	0	0	0	0	1	0	0	0	0	0	0	0	0	0	0	0	0	0	0	0	0	0	0	0	0	0	0	0	0	0	33.43	FALSE	FALSE	FALSE	479	0.023
ZFP64p.Asp214Asn	ZFP64	0.02347070032640088	0.01559575795383655	0	0.056700259976516	NA	NA	0.0341218580764375	0.056980056980056974	NA	NA	0.029498628490193007	0.01919570016316345	Asn	Asp	FALSE	NA	3	0	1	0	0	0	0	0	0	1	0	0	0	0	0	0	0	0	0	0	0	0	0	0	0	0	0	0	0	0	0	0	0	0	0	0	0	0	0	0	1	0	0	0	0	0	0	0	0	0	0	0	0	0	0	0	0	0	0	0	0	0	0	0	0	0	33.68	FALSE	FALSE	FALSE	479	0.023
OR5P2p.Glu107Lys	OR5P2	0.02346981707898882	0.02079434393844874	0.00360824731341763	0.053497460654746	NA	NA	NA	NA	NA	NA	0.03383140270894751	0.0383914003263269	Lys	Glu	TRUE	NA	4	0	0	0	0	1	0	0	1	0	0	0	0	1	0	0	0	0	0	0	0	0	0	1	0	0	0	0	0	0	0	0	0	0	0	0	0	0	0	0	0	0	0	0	0	0	0	0	0	0	0	0	0	0	0	0	0	0	0	0	0	0	0	0	0	0	46.46	FALSE	FALSE	FALSE	479	0.023
RELNp.Pro280Thr	RELN	0.02346586424476767	0.01559575795383655	0	0.055581427241172	NA	NA	0.0965712051909014	0.056980056980056974	NA	NA	0.021559544438914703	0.01919570016316345	Thr	Pro	TRUE	NA	3	0	1	0	0	0	0	0	0	0	1	0	0	0	0	0	0	0	0	0	0	0	0	0	0	0	0	0	1	0	0	0	0	0	0	0	0	0	0	0	0	0	0	0	0	0	0	0	0	0	0	0	0	0	0	0	0	0	0	0	0	0	0	0	0	0	32.64	FALSE	FALSE	FALSE	479	0.023
NOL4p.Ser317Leu	NOL4	0.02346500245592232	0.02599292992306092	0.00554212675098871	0.046930004911844	NA	NA	0.014713646319371386	0.056980056980056974	NA	NA	0.03195558301041661	0.0383914003263269	Leu	Ser	FALSE	NA	5	0	0	0	0	0	0	0	4	0	0	0	0	0	0	0	0	0	0	0	0	0	0	0	0	0	1	0	0	0	0	0	0	0	0	0	0	0	0	0	0	0	0	0	0	0	0	0	0	0	0	0	0	0	0	0	0	0	0	0	0	0	0	0	0	0	61.82	FALSE	FALSE	FALSE	479	0.023
GLIS1p.Leu26Ile	GLIS1	0.02346249009194944	0.01039717196922437	0	0.070387470275848	NA	NA	0.24326133957017085	0.056980056980056974	NA	NA	0.0029225769918807924	0.009597850081581726	Ile	Leu	FALSE	NA	2	1	0	0	0	0	0	0	0	0	0	0	0	0	0	0	0	0	0	0	0	0	0	0	0	0	0	0	0	0	1	0	0	0	0	0	0	0	0	0	0	0	0	0	0	0	0	0	0	0	0	0	0	0	0	0	0	0	0	0	0	0	0	0	0	0	36.56	FALSE	FALSE	FALSE	479	0.023
LCTp.Thr1200Met	LCT	0.02346249009194944	0.01039717196922437	0	0.068359994560791	NA	NA	0.24326133957017085	0.056980056980056974	NA	NA	0.0029225769918807924	0.009597850081581726	Met	Thr	FALSE	NA	2	1	0	0	0	0	0	0	0	0	0	0	0	0	0	0	0	0	0	0	0	0	0	0	0	0	0	0	0	0	1	0	0	0	0	0	0	0	0	0	0	0	0	0	0	0	0	0	0	0	0	0	0	0	0	0	0	0	0	0	0	0	0	0	0	0	36.46	FALSE	FALSE	FALSE	479	0.023
PABPC3p.Arg505Gln	PABPC3	0.02346249009194944	0.01039717196922437	0	0.068359994560791	NA	NA	0.24326133957017085	0.056980056980056974	NA	NA	0.0029225769918807924	0.009597850081581726	Gln	Arg	FALSE	NA	2	1	0	0	0	0	0	0	0	0	0	0	0	0	0	0	0	0	0	0	0	0	0	0	0	0	0	0	0	0	1	0	0	0	0	0	0	0	0	0	0	0	0	0	0	0	0	0	0	0	0	0	0	0	0	0	0	0	0	0	0	0	0	0	0	0	36.46	FALSE	FALSE	FALSE	479	0.023
ARSIp.Arg454Ter	ARSI	0.0234622387712225	0.02079434393844874	0.00126609531371352	0.05783638886225	NA	NA	NA	NA	NA	NA	0.012615941567122936	0.009597850081581726	Ter	Arg	FALSE	NA	4	0	0	1	2	0	0	1	0	0	0	0	0	0	0	0	0	0	0	0	0	0	0	0	0	0	0	0	0	0	0	0	0	0	0	0	0	0	0	0	0	0	0	0	0	0	0	0	0	0	0	0	0	0	0	0	0	0	0	0	0	0	0	0	0	0	45.17	FALSE	FALSE	FALSE	479	0.023
VHLp.Leu128His	VHL	0.02345905281315621	0.02079434393844874	0.00425128838256269	0.053372004909217	NA	NA	NA	NA	NA	NA	0.03381588617505109	0.0383914003263269	His	Leu	TRUE	1	4	0	1	0	0	0	0	0	0	0	0	0	0	0	0	0	0	0	0	0	0	0	0	0	0	0	0	0	3	0	0	0	0	0	0	0	0	0	0	0	0	0	0	0	0	0	0	0	0	0	0	0	0	0	0	0	0	0	0	0	0	0	0	0	0	0	44.94	FALSE	FALSE	FALSE	479	0.023
CACNA1Bp.Arg2198Ser	CACNA1B	0.02345867090275146	0.01559575795383655	0	0.054102861617076	0.134956638958021	0.11627906976744186	NA	NA	NA	NA	0.023457512517303467	0.01919570016316345	Ser	Arg	TRUE	NA	3	0	1	0	0	0	0	0	0	0	0	1	0	0	0	0	0	0	0	0	0	0	0	0	0	0	0	0	0	0	0	0	0	0	0	0	0	0	0	0	0	0	0	0	0	0	0	0	0	0	1	0	0	0	0	0	0	0	0	0	0	0	0	0	0	0	30.31	FALSE	FALSE	FALSE	479	0.023
STK11p.Gly251Cys	STK11	0.02345867090275146	0.01559575795383655	0	0.054102861617076	0.134956638958021	0.11627906976744186	NA	NA	NA	NA	0.023457512517303467	0.01919570016316345	Cys	Gly	TRUE	1	3	0	1	0	0	0	0	0	0	0	0	1	0	0	0	0	0	0	0	0	0	0	0	0	0	0	0	0	0	0	0	0	0	0	0	0	0	0	0	0	0	0	0	0	0	0	0	0	0	0	1	0	0	0	0	0	0	0	0	0	0	0	0	0	0	0	29.62	FALSE	FALSE	TRUE	479	0.023
PIK3CAp.Gln546His	PIK3CA	0.02345638638633715	0.02079434393844874	0.00131412986550753	0.052132601301223	NA	NA	NA	NA	NA	NA	0.031917743317719974	0.028793550244745177	His	Gln	TRUE	1	4	0	0	1	0	0	0	0	1	0	0	0	0	0	0	0	0	0	0	0	0	0	0	0	0	0	0	0	0	0	0	0	1	0	0	0	0	0	0	0	0	0	0	0	0	0	0	0	0	0	0	0	0	0	0	0	0	0	0	1	0	0	0	0	0	0	46.06	FALSE	FALSE	TRUE	479	0.023
BCMO1p.Arg34Cys	BCMO1	0.02345609297968738	0.01559575795383655	0	0.05589754634564899	0.134956638958021	0.11627906976744186	NA	NA	NA	NA	NA	NA	Cys	Arg	TRUE	NA	3	0	0	0	0	0	0	1	0	0	0	1	0	0	0	0	0	0	0	0	0	0	0	0	0	0	0	0	0	0	0	0	0	0	0	0	0	0	0	0	0	0	0	0	0	0	0	0	0	0	0	0	0	0	0	0	0	0	0	0	0	1	0	0	0	0	33.12	FALSE	FALSE	FALSE	479	0.023
TRIM60p.Arg324Gln	TRIM60	0.02345532857546676	0.02079434393844874	3.322474420440764e-4	0.052529655263803	0.269913277916042	0.23255813953488372	NA	NA	NA	NA	0.013094871461334753	0.01919570016316345	Gln	Arg	FALSE	NA	4	0	0	1	0	0	0	0	0	0	0	2	0	0	0	0	0	0	0	0	0	0	0	0	0	0	0	0	0	0	0	0	0	0	0	0	0	1	0	0	0	0	0	0	0	0	0	0	0	0	0	0	0	0	0	0	0	0	0	0	0	0	0	0	0	0	43.01	FALSE	FALSE	FALSE	479	0.023
CALN1p.Val231Ile	CALN1	0.02345127530059154	0.02079434393844874	0.00199702306242349	0.055566838296995	NA	NA	NA	NA	NA	NA	0.02804731513796944	0.01919570016316345	Ile	Val	FALSE	NA	4	0	1	1	0	0	0	0	0	0	0	0	0	0	0	0	0	0	0	0	0	0	0	0	0	0	0	0	0	2	0	0	0	0	0	0	0	0	0	0	0	0	0	0	0	0	0	0	0	0	0	0	0	0	0	0	0	0	0	0	0	0	0	0	0	0	45.09	FALSE	FALSE	FALSE	479	0.023
UNC13Cp.Leu546Arg	UNC13C	0.02344938443727613	0.02599292992306092	0.00255428738098446	0.050542235622859	NA	NA	NA	NA	NA	NA	0.03129278438061242	0.0383914003263269	Arg	Leu	TRUE	NA	5	0	0	1	0	0	0	0	0	0	0	0	0	0	0	0	2	0	0	1	0	0	0	0	0	0	0	0	0	0	0	0	1	0	0	0	0	0	0	0	0	0	0	0	0	0	0	0	0	0	0	0	0	0	0	0	0	0	0	0	0	0	0	0	0	0	61.41	FALSE	FALSE	FALSE	479	0.023
ASTE1p.Phe63Leu	ASTE1	0.02344454232567149	0.02079434393844874	0.00360824731341763	0.050756843526485	NA	NA	NA	NA	NA	NA	0.03379496951669169	0.0383914003263269	Leu	Phe	FALSE	NA	4	0	0	1	0	0	0	0	2	0	0	0	0	0	0	0	0	0	0	0	0	0	0	1	0	0	0	0	0	0	0	0	0	0	0	0	0	0	0	0	0	0	0	0	0	0	0	0	0	0	0	0	0	0	0	0	0	0	0	0	0	0	0	0	0	0	45.92	FALSE	FALSE	FALSE	479	0.023
IGHV3OR16-9p.Ser85Asn	IGHV3OR16-9	0.02344454232567149	0.02079434393844874	0.00360824731341763	0.05049733196476	NA	NA	NA	NA	NA	NA	0.03379496951669169	0.0383914003263269	Asn	Ser	FALSE	NA	4	0	0	1	0	0	0	0	2	0	0	0	0	0	0	0	0	0	0	0	0	0	0	1	0	0	0	0	0	0	0	0	0	0	0	0	0	0	0	0	0	0	0	0	0	0	0	0	0	0	0	0	0	0	0	0	0	0	0	0	0	0	0	0	0	0	46.33	FALSE	FALSE	FALSE	479	0.023
MYO6p.Arg928His	MYO6	0.02344454232567149	0.02079434393844874	0.00360824731341763	0.050756843526485	NA	NA	NA	NA	NA	NA	0.03379496951669169	0.0383914003263269	His	Arg	TRUE	NA	4	0	0	1	0	0	0	0	2	0	0	0	0	0	0	0	0	0	0	0	0	0	0	1	0	0	0	0	0	0	0	0	0	0	0	0	0	0	0	0	0	0	0	0	0	0	0	0	0	0	0	0	0	0	0	0	0	0	0	0	0	0	0	0	0	0	46.51	FALSE	FALSE	FALSE	479	0.023
FPR2p.Arg54Trp	FPR2	0.02344295411734798	0.01559575795383655	0	0.05544854747916099	NA	NA	0.05253690155982787	0.056980056980056974	0.1697792869269949	0.1697792869269949	0.01477669288141755	0.009597850081581726	Trp	Arg	FALSE	NA	3	0	0	0	0	1	1	0	0	0	0	0	0	0	0	1	0	0	0	0	0	0	0	0	0	0	0	0	0	0	0	0	0	0	0	0	0	0	0	0	0	0	0	0	0	0	0	0	0	0	0	0	0	0	0	0	0	0	0	0	0	0	0	0	0	0	32.92	FALSE	FALSE	FALSE	479	0.023
CCNT1p.Arg165Gln	CCNT1	0.02343957268996925	0.01559575795383655	0	0.054528346798241	NA	NA	NA	NA	NA	NA	0.026683196486469437	0.01919570016316345	Gln	Arg	FALSE	NA	3	0	0	1	0	0	0	0	0	1	0	0	0	0	0	0	0	0	0	0	0	0	0	0	0	0	0	0	0	0	0	0	0	0	0	1	0	0	0	0	0	0	0	0	0	0	0	0	0	0	0	0	0	0	0	0	0	0	0	0	0	0	0	0	0	0	33.06	FALSE	FALSE	FALSE	479	0.023
CPED1p.Arg264Gln	CPED1	0.02343957268996925	0.01559575795383655	0	0.055631186890214	NA	NA	NA	NA	NA	NA	0.026683196486469437	0.01919570016316345	Gln	Arg	FALSE	NA	3	0	0	1	0	0	0	0	0	1	0	0	0	0	0	0	0	0	0	0	0	0	0	0	0	0	0	0	0	0	0	0	0	0	0	1	0	0	0	0	0	0	0	0	0	0	0	0	0	0	0	0	0	0	0	0	0	0	0	0	0	0	0	0	0	0	33.93	FALSE	FALSE	FALSE	479	0.023
FOXO1p.Arg316Gln	FOXO1	0.02343957268996925	0.01559575795383655	0	0.055631186890214	NA	NA	NA	NA	NA	NA	0.026683196486469437	0.01919570016316345	Gln	Arg	FALSE	1	3	0	0	1	0	0	0	0	0	1	0	0	0	0	0	0	0	0	0	0	0	0	0	0	0	0	0	0	0	0	0	0	0	0	0	1	0	0	0	0	0	0	0	0	0	0	0	0	0	0	0	0	0	0	0	0	0	0	0	0	0	0	0	0	0	0	32.13	FALSE	FALSE	FALSE	479	0.023
KIAA0195p.Arg264Ter	KIAA0195	0.02343957268996925	0.01559575795383655	0	0.05553270250197399	NA	NA	NA	NA	NA	NA	0.026683196486469437	0.01919570016316345	Ter	Arg	FALSE	NA	3	0	0	1	0	0	0	0	0	1	0	0	0	0	0	0	0	0	0	0	0	0	0	0	0	0	0	0	0	0	0	0	0	0	0	1	0	0	0	0	0	0	0	0	0	0	0	0	0	0	0	0	0	0	0	0	0	0	0	0	0	0	0	0	0	0	33.39	FALSE	FALSE	FALSE	479	0.023
LCA5p.Lys223Asn	LCA5	0.02343957268996925	0.01559575795383655	0	0.055631186890214	NA	NA	NA	NA	NA	NA	0.026683196486469437	0.01919570016316345	Asn	Lys	FALSE	NA	3	0	0	1	0	0	0	0	0	1	0	0	0	0	0	0	0	0	0	0	0	0	0	0	0	0	0	0	0	0	0	0	0	0	0	1	0	0	0	0	0	0	0	0	0	0	0	0	0	0	0	0	0	0	0	0	0	0	0	0	0	0	0	0	0	0	32.32	FALSE	FALSE	FALSE	479	0.023
MAKp.Ser41Tyr	MAK	0.02343957268996925	0.01559575795383655	0	0.053725430584258	NA	NA	NA	NA	NA	NA	0.026683196486469437	0.01919570016316345	Tyr	Ser	TRUE	NA	3	0	0	1	0	0	0	0	0	1	0	0	0	0	0	0	0	0	0	0	0	0	0	0	0	0	0	0	0	0	0	0	0	0	0	1	0	0	0	0	0	0	0	0	0	0	0	0	0	0	0	0	0	0	0	0	0	0	0	0	0	0	0	0	0	0	33.1	FALSE	FALSE	FALSE	479	0.023
PCDHB2p.Glu418Lys	PCDHB2	0.02343957268996925	0.01559575795383655	0	0.054624369076776	NA	NA	NA	NA	NA	NA	0.026683196486469437	0.01919570016316345	Lys	Glu	TRUE	NA	3	0	0	1	0	0	0	0	0	1	0	0	0	0	0	0	0	0	0	0	0	0	0	0	0	0	0	0	0	0	0	0	0	0	0	1	0	0	0	0	0	0	0	0	0	0	0	0	0	0	0	0	0	0	0	0	0	0	0	0	0	0	0	0	0	0	33.19	FALSE	FALSE	FALSE	479	0.023
PPIP5K2p.Arg289Gln	PPIP5K2	0.02343957268996925	0.01559575795383655	0	0.05553270250197399	NA	NA	NA	NA	NA	NA	0.026683196486469437	0.01919570016316345	Gln	Arg	FALSE	NA	3	0	0	1	0	0	0	0	0	1	0	0	0	0	0	0	0	0	0	0	0	0	0	0	0	0	0	0	0	0	0	0	0	0	0	1	0	0	0	0	0	0	0	0	0	0	0	0	0	0	0	0	0	0	0	0	0	0	0	0	0	0	0	0	0	0	34.04	FALSE	FALSE	FALSE	479	0.023
FLT1p.Val960Ile	FLT1	0.02343875197279706	0.02079434393844874	0.00129649545196745	0.05353460955908699	NA	NA	0.014713646319371386	0.056980056980056974	NA	NA	0.031917743317719974	0.028793550244745177	Ile	Val	FALSE	NA	4	0	0	1	0	0	0	0	1	0	0	0	0	0	0	0	0	0	0	0	0	0	0	0	0	0	1	0	0	0	0	0	1	0	0	0	0	0	0	0	0	0	0	0	0	0	0	0	0	0	0	0	0	0	0	0	0	0	0	0	0	0	0	0	0	0	46.13	FALSE	FALSE	FALSE	479	0.023
BCLAF1p.Arg16Ile	BCLAF1	0.02343785104599323	0.01559575795383655	0	0.057580889757454	NA	NA	NA	NA	NA	NA	0.03378532413357381	0.028793550244745177	Ile	Arg	FALSE	2	3	1	2	0	0	0	0	0	0	0	0	0	0	0	0	0	0	0	0	0	0	0	0	0	0	0	0	0	0	0	0	0	0	0	0	0	0	0	0	0	0	0	0	0	0	0	0	0	0	0	0	0	0	0	0	0	0	0	0	0	0	0	0	0	0	0	38.22	FALSE	FALSE	FALSE	479	0.023
CD5p.Arg292Ser	CD5	0.02343785104599323	0.01559575795383655	0	0.057580889757454	NA	NA	NA	NA	NA	NA	0.03378532413357381	0.028793550244745177	Ser	Arg	TRUE	NA	3	1	2	0	0	0	0	0	0	0	0	0	0	0	0	0	0	0	0	0	0	0	0	0	0	0	0	0	0	0	0	0	0	0	0	0	0	0	0	0	0	0	0	0	0	0	0	0	0	0	0	0	0	0	0	0	0	0	0	0	0	0	0	0	0	0	38.27	FALSE	FALSE	FALSE	479	0.023
KRTAP1-5p.Ser109Gly	KRTAP1-5	0.02343785104599323	0.01559575795383655	0	0.057580889757454	NA	NA	NA	NA	NA	NA	0.03378532413357381	0.028793550244745177	Gly	Ser	FALSE	NA	3	1	2	0	0	0	0	0	0	0	0	0	0	0	0	0	0	0	0	0	0	0	0	0	0	0	0	0	0	0	0	0	0	0	0	0	0	0	0	0	0	0	0	0	0	0	0	0	0	0	0	0	0	0	0	0	0	0	0	0	0	0	0	0	0	0	38.7	FALSE	FALSE	FALSE	479	0.023
OR5D13p.Arg124Ser	OR5D13	0.02343785104599323	0.01559575795383655	0	0.055553414042397	NA	NA	NA	NA	NA	NA	0.03378532413357381	0.028793550244745177	Ser	Arg	TRUE	NA	3	1	2	0	0	0	0	0	0	0	0	0	0	0	0	0	0	0	0	0	0	0	0	0	0	0	0	0	0	0	0	0	0	0	0	0	0	0	0	0	0	0	0	0	0	0	0	0	0	0	0	0	0	0	0	0	0	0	0	0	0	0	0	0	0	0	37.87	FALSE	FALSE	FALSE	479	0.023
OR6K2p.Trp21Leu	OR6K2	0.02343785104599323	0.01559575795383655	0	0.057580889757454	NA	NA	NA	NA	NA	NA	0.03378532413357381	0.028793550244745177	Leu	Trp	FALSE	NA	3	1	2	0	0	0	0	0	0	0	0	0	0	0	0	0	0	0	0	0	0	0	0	0	0	0	0	0	0	0	0	0	0	0	0	0	0	0	0	0	0	0	0	0	0	0	0	0	0	0	0	0	0	0	0	0	0	0	0	0	0	0	0	0	0	0	39.17	FALSE	FALSE	FALSE	479	0.023
OR8D2p.Arg306Met	OR8D2	0.02343785104599323	0.01559575795383655	0	0.057580889757454	NA	NA	NA	NA	NA	NA	0.03378532413357381	0.028793550244745177	Met	Arg	FALSE	NA	3	1	2	0	0	0	0	0	0	0	0	0	0	0	0	0	0	0	0	0	0	0	0	0	0	0	0	0	0	0	0	0	0	0	0	0	0	0	0	0	0	0	0	0	0	0	0	0	0	0	0	0	0	0	0	0	0	0	0	0	0	0	0	0	0	0	38.81	FALSE	FALSE	FALSE	479	0.023
SPTA1p.Pro2069Thr	SPTA1	0.02343785104599323	0.01559575795383655	0	0.055553414042397	NA	NA	NA	NA	NA	NA	0.03378532413357381	0.028793550244745177	Thr	Pro	TRUE	NA	3	1	2	0	0	0	0	0	0	0	0	0	0	0	0	0	0	0	0	0	0	0	0	0	0	0	0	0	0	0	0	0	0	0	0	0	0	0	0	0	0	0	0	0	0	0	0	0	0	0	0	0	0	0	0	0	0	0	0	0	0	0	0	0	0	0	38.5	FALSE	FALSE	FALSE	479	0.023
TBL1XR1p.Ala48Ser	TBL1XR1	0.02343785104599323	0.01559575795383655	0	0.057580889757454	NA	NA	NA	NA	NA	NA	0.03378532413357381	0.028793550244745177	Ser	Ala	TRUE	1	3	1	2	0	0	0	0	0	0	0	0	0	0	0	0	0	0	0	0	0	0	0	0	0	0	0	0	0	0	0	0	0	0	0	0	0	0	0	0	0	0	0	0	0	0	0	0	0	0	0	0	0	0	0	0	0	0	0	0	0	0	0	0	0	0	0	38.36	FALSE	FALSE	FALSE	479	0.023
OR14I1p.Pro281Ser	OR14I1	0.02343439055582857	0.02079434393844874	5.539627359454716e-4	0.053289793846843	0.269913277916042	0.23255813953488372	0.0965712051909014	0.056980056980056974	NA	NA	NA	NA	Ser	Pro	TRUE	NA	4	0	0	0	0	0	0	0	0	0	1	2	0	0	0	0	0	0	0	0	0	0	0	0	0	0	0	0	0	0	0	0	0	0	0	0	0	0	1	0	0	0	0	0	0	0	0	0	0	0	0	0	0	0	0	0	0	0	0	0	0	0	0	0	0	0	42.38	FALSE	FALSE	FALSE	479	0.023
HCFC1p.Ser863Phe	HCFC1	0.02343381352833057	0.02079434393844874	0.00187724099836505	0.05217591023495099	0.40486991687406293	0.3488372093023256	NA	NA	NA	NA	NA	NA	Phe	Ser	FALSE	NA	4	0	0	0	0	0	0	0	0	0	0	3	0	0	0	0	0	0	0	0	0	0	0	0	0	0	0	0	0	0	0	0	0	0	0	0	0	0	0	0	0	0	0	0	0	0	0	0	0	0	0	1	0	0	0	0	0	0	0	0	0	0	0	0	0	0	42.04	FALSE	FALSE	FALSE	478	0.023
IL36Bp.Ser138Phe	IL36B	0.02343381352833057	0.02079434393844874	0.00187724099836505	0.05217591023495099	0.40486991687406293	0.3488372093023256	NA	NA	NA	NA	NA	NA	Phe	Ser	FALSE	NA	4	0	0	0	0	0	0	0	0	0	0	3	0	0	0	0	0	0	0	0	0	0	0	0	0	0	0	0	0	0	0	0	0	0	0	0	0	0	0	0	0	0	0	0	0	0	0	0	0	0	0	1	0	0	0	0	0	0	0	0	0	0	0	0	0	0	42.36	FALSE	FALSE	FALSE	478	0.023
KRT72p.Ser445Phe	KRT72	0.02343381352833057	0.02079434393844874	0.00187724099836505	0.05217591023495099	0.40486991687406293	0.3488372093023256	NA	NA	NA	NA	NA	NA	Phe	Ser	FALSE	NA	4	0	0	0	0	0	0	0	0	0	0	3	0	0	0	0	0	0	0	0	0	0	0	0	0	0	0	0	0	0	0	0	0	0	0	0	0	0	0	0	0	0	0	0	0	0	0	0	0	0	0	1	0	0	0	0	0	0	0	0	0	0	0	0	0	0	42.41	FALSE	FALSE	FALSE	478	0.023
LRFN5p.Ser139Phe	LRFN5	0.02343381352833057	0.02079434393844874	0.00187724099836505	0.05217591023495099	0.40486991687406293	0.3488372093023256	NA	NA	NA	NA	NA	NA	Phe	Ser	FALSE	NA	4	0	0	0	0	0	0	0	0	0	0	3	0	0	0	0	0	0	0	0	0	0	0	0	0	0	0	0	0	0	0	0	0	0	0	0	0	0	0	0	0	0	0	0	0	0	0	0	0	0	0	1	0	0	0	0	0	0	0	0	0	0	0	0	0	0	41.14	FALSE	FALSE	FALSE	478	0.023
PTGS1p.Ser529Phe	PTGS1	0.02343381352833057	0.02079434393844874	0.00187724099836505	0.05217591023495099	0.40486991687406293	0.3488372093023256	NA	NA	NA	NA	NA	NA	Phe	Ser	FALSE	NA	4	0	0	0	0	0	0	0	0	0	0	3	0	0	0	0	0	0	0	0	0	0	0	0	0	0	0	0	0	0	0	0	0	0	0	0	0	0	0	0	0	0	0	0	0	0	0	0	0	0	0	1	0	0	0	0	0	0	0	0	0	0	0	0	0	0	42.12	FALSE	FALSE	FALSE	478	0.023
SPAG17p.Ser1785Phe	SPAG17	0.02343381352833057	0.02079434393844874	0.00187724099836505	0.050622109053391	0.40486991687406293	0.3488372093023256	NA	NA	NA	NA	NA	NA	Phe	Ser	FALSE	NA	4	0	0	0	0	0	0	0	0	0	0	3	0	0	0	0	0	0	0	0	0	0	0	0	0	0	0	0	0	0	0	0	0	0	0	0	0	0	0	0	0	0	0	0	0	0	0	0	0	0	0	1	0	0	0	0	0	0	0	0	0	0	0	0	0	0	42.38	FALSE	FALSE	FALSE	478	0.023
ADAM32p.Arg611Cys	ADAM32	0.02343379929269291	0.02079434393844874	0.00187723985797351	0.052175878538985	0.40486991687406293	0.3488372093023256	NA	NA	NA	NA	NA	NA	Cys	Arg	TRUE	NA	4	0	0	0	0	0	0	0	0	0	0	3	0	0	0	0	0	0	0	0	0	0	0	0	0	0	0	0	0	0	0	0	0	0	0	0	0	0	0	0	0	0	0	0	0	0	0	0	0	0	0	1	0	0	0	0	0	0	0	0	0	0	0	0	0	0	41.69	FALSE	FALSE	FALSE	478	0.023
C3p.Glu1326Lys	C3	0.02343379929269291	0.02079434393844874	0.00187723985797351	0.052175878538985	0.40486991687406293	0.3488372093023256	NA	NA	NA	NA	NA	NA	Lys	Glu	TRUE	NA	4	0	0	0	0	0	0	0	0	0	0	3	0	0	0	0	0	0	0	0	0	0	0	0	0	0	0	0	0	0	0	0	0	0	0	0	0	0	0	0	0	0	0	0	0	0	0	0	0	0	0	1	0	0	0	0	0	0	0	0	0	0	0	0	0	0	42.45	FALSE	FALSE	FALSE	478	0.023
CDH2p.Arg526Gln	CDH2	0.02343379929269291	0.02079434393844874	0.00187723985797351	0.052175878538985	0.40486991687406293	0.3488372093023256	NA	NA	NA	NA	NA	NA	Gln	Arg	FALSE	NA	4	0	0	0	0	0	0	0	0	0	0	3	0	0	0	0	0	0	0	0	0	0	0	0	0	0	0	0	0	0	0	0	0	0	0	0	0	0	0	0	0	0	0	0	0	0	0	0	0	0	0	1	0	0	0	0	0	0	0	0	0	0	0	0	0	0	41.29	FALSE	FALSE	FALSE	478	0.023
CFHR1p.Gly206Glu	CFHR1	0.02343379929269291	0.02079434393844874	0.00187723985797351	0.052175878538985	0.40486991687406293	0.3488372093023256	NA	NA	NA	NA	NA	NA	Glu	Gly	FALSE	NA	4	0	0	0	0	0	0	0	0	0	0	3	0	0	0	0	0	0	0	0	0	0	0	0	0	0	0	0	0	0	0	0	0	0	0	0	0	0	0	0	0	0	0	0	0	0	0	0	0	0	0	1	0	0	0	0	0	0	0	0	0	0	0	0	0	0	41.56	FALSE	FALSE	FALSE	478	0.023
CNTN5p.Gly908Glu	CNTN5	0.02343379929269291	0.02079434393844874	0.00187723985797351	0.050622078301332	0.40486991687406293	0.3488372093023256	NA	NA	NA	NA	NA	NA	Glu	Gly	FALSE	NA	4	0	0	0	0	0	0	0	0	0	0	3	0	0	0	0	0	0	0	0	0	0	0	0	0	0	0	0	0	0	0	0	0	0	0	0	0	0	0	0	0	0	0	0	0	0	0	0	0	0	0	1	0	0	0	0	0	0	0	0	0	0	0	0	0	0	43.05	FALSE	FALSE	FALSE	478	0.023
COL13A1p.Gly208Glu	COL13A1	0.02343379929269291	0.02079434393844874	0.00187723985797351	0.052175878538985	0.40486991687406293	0.3488372093023256	NA	NA	NA	NA	NA	NA	Glu	Gly	FALSE	NA	4	0	0	0	0	0	0	0	0	0	0	3	0	0	0	0	0	0	0	0	0	0	0	0	0	0	0	0	0	0	0	0	0	0	0	0	0	0	0	0	0	0	0	0	0	0	0	0	0	0	0	1	0	0	0	0	0	0	0	0	0	0	0	0	0	0	42.02	FALSE	FALSE	FALSE	478	0.023
FAM179Ap.Glu481Lys	FAM179A	0.02343379929269291	0.02079434393844874	0.00187723985797351	0.052175878538985	0.40486991687406293	0.3488372093023256	NA	NA	NA	NA	NA	NA	Lys	Glu	TRUE	NA	4	0	0	0	0	0	0	0	0	0	0	3	0	0	0	0	0	0	0	0	0	0	0	0	0	0	0	0	0	0	0	0	0	0	0	0	0	0	0	0	0	0	0	0	0	0	0	0	0	0	0	1	0	0	0	0	0	0	0	0	0	0	0	0	0	0	40.89	FALSE	FALSE	FALSE	478	0.023
FGF12p.Glu149Lys	FGF12	0.02343379929269291	0.02079434393844874	0.00187723985797351	0.052175878538985	0.40486991687406293	0.3488372093023256	NA	NA	NA	NA	NA	NA	Lys	Glu	TRUE	NA	4	0	0	0	0	0	0	0	0	0	0	3	0	0	0	0	0	0	0	0	0	0	0	0	0	0	0	0	0	0	0	0	0	0	0	0	0	0	0	0	0	0	0	0	0	0	0	0	0	0	0	1	0	0	0	0	0	0	0	0	0	0	0	0	0	0	41.34	FALSE	FALSE	FALSE	478	0.023
GCSAMLp.Gly22Glu	GCSAML	0.02343379929269291	0.02079434393844874	0.00187723985797351	0.052175878538985	0.40486991687406293	0.3488372093023256	NA	NA	NA	NA	NA	NA	Glu	Gly	FALSE	NA	4	0	0	0	0	0	0	0	0	0	0	3	0	0	0	0	0	0	0	0	0	0	0	0	0	0	0	0	0	0	0	0	0	0	0	0	0	0	0	0	0	0	0	0	0	0	0	0	0	0	0	1	0	0	0	0	0	0	0	0	0	0	0	0	0	0	42.65	FALSE	FALSE	FALSE	478	0.023
GRIN2Ap.Glu1125Lys	GRIN2A	0.02343379929269291	0.02079434393844874	0.00187723985797351	0.052175878538985	0.40486991687406293	0.3488372093023256	NA	NA	NA	NA	NA	NA	Lys	Glu	TRUE	1	4	0	0	0	0	0	0	0	0	0	0	3	0	0	0	0	0	0	0	0	0	0	0	0	0	0	0	0	0	0	0	0	0	0	0	0	0	0	0	0	0	0	0	0	0	0	0	0	0	0	0	1	0	0	0	0	0	0	0	0	0	0	0	0	0	0	41.31	FALSE	FALSE	FALSE	478	0.023
LRRC4Cp.His292Tyr	LRRC4C	0.02343379929269291	0.02079434393844874	0.00187723985797351	0.050622078301332	0.40486991687406293	0.3488372093023256	NA	NA	NA	NA	NA	NA	Tyr	His	TRUE	NA	4	0	0	0	0	0	0	0	0	0	0	3	0	0	0	0	0	0	0	0	0	0	0	0	0	0	0	0	0	0	0	0	0	0	0	0	0	0	0	0	0	0	0	0	0	0	0	0	0	0	0	1	0	0	0	0	0	0	0	0	0	0	0	0	0	0	42.53	FALSE	FALSE	FALSE	478	0.023
MROH2Bp.Gly1419Glu	MROH2B	0.02343379929269291	0.02079434393844874	0.00187723985797351	0.052175878538985	0.40486991687406293	0.3488372093023256	NA	NA	NA	NA	NA	NA	Glu	Gly	FALSE	NA	4	0	0	0	0	0	0	0	0	0	0	3	0	0	0	0	0	0	0	0	0	0	0	0	0	0	0	0	0	0	0	0	0	0	0	0	0	0	0	0	0	0	0	0	0	0	0	0	0	0	0	1	0	0	0	0	0	0	0	0	0	0	0	0	0	0	42.03	FALSE	FALSE	FALSE	478	0.023
NLRP4p.Glu875Lys	NLRP4	0.02343379929269291	0.02079434393844874	0.00187723985797351	0.052175878538985	0.40486991687406293	0.3488372093023256	NA	NA	NA	NA	NA	NA	Lys	Glu	TRUE	NA	4	0	0	0	0	0	0	0	0	0	0	3	0	0	0	0	0	0	0	0	0	0	0	0	0	0	0	0	0	0	0	0	0	0	0	0	0	0	0	0	0	0	0	0	0	0	0	0	0	0	0	1	0	0	0	0	0	0	0	0	0	0	0	0	0	0	41.7	FALSE	FALSE	FALSE	478	0.023
NOS3p.Gly282Glu	NOS3	0.02343379929269291	0.02079434393844874	0.00187723985797351	0.050298638681011	0.40486991687406293	0.3488372093023256	NA	NA	NA	NA	NA	NA	Glu	Gly	FALSE	NA	4	0	0	0	0	0	0	0	0	0	0	3	0	0	0	0	0	0	0	0	0	0	0	0	0	0	0	0	0	0	0	0	0	0	0	0	0	0	0	0	0	0	0	0	0	0	0	0	0	0	0	1	0	0	0	0	0	0	0	0	0	0	0	0	0	0	41.98	FALSE	FALSE	FALSE	478	0.023
PCDH15p.Arg764Cys	PCDH15	0.02343379929269291	0.02079434393844874	0.00187723985797351	0.052175878538985	0.40486991687406293	0.3488372093023256	NA	NA	NA	NA	NA	NA	Cys	Arg	TRUE	NA	4	0	0	0	0	0	0	0	0	0	0	3	0	0	0	0	0	0	0	0	0	0	0	0	0	0	0	0	0	0	0	0	0	0	0	0	0	0	0	0	0	0	0	0	0	0	0	0	0	0	0	1	0	0	0	0	0	0	0	0	0	0	0	0	0	0	41.17	FALSE	FALSE	FALSE	478	0.023
PPP4R4p.Gly198Glu	PPP4R4	0.02343379929269291	0.02079434393844874	0.00187723985797351	0.052175878538985	0.40486991687406293	0.3488372093023256	NA	NA	NA	NA	NA	NA	Glu	Gly	FALSE	NA	4	0	0	0	0	0	0	0	0	0	0	3	0	0	0	0	0	0	0	0	0	0	0	0	0	0	0	0	0	0	0	0	0	0	0	0	0	0	0	0	0	0	0	0	0	0	0	0	0	0	0	1	0	0	0	0	0	0	0	0	0	0	0	0	0	0	42.07	FALSE	FALSE	FALSE	478	0.023
PSG8p.Glu218Lys	PSG8	0.02343379929269291	0.02079434393844874	0.00187723985797351	0.052175878538985	0.40486991687406293	0.3488372093023256	NA	NA	NA	NA	NA	NA	Lys	Glu	TRUE	NA	4	0	0	0	0	0	0	0	0	0	0	3	0	0	0	0	0	0	0	0	0	0	0	0	0	0	0	0	0	0	0	0	0	0	0	0	0	0	0	0	0	0	0	0	0	0	0	0	0	0	0	1	0	0	0	0	0	0	0	0	0	0	0	0	0	0	42.44	FALSE	FALSE	FALSE	478	0.023
SH3RF2p.Pro315Ser	SH3RF2	0.02343379929269291	0.02079434393844874	0.00187723985797351	0.050622078301332	0.40486991687406293	0.3488372093023256	NA	NA	NA	NA	NA	NA	Ser	Pro	TRUE	NA	4	0	0	0	0	0	0	0	0	0	0	3	0	0	0	0	0	0	0	0	0	0	0	0	0	0	0	0	0	0	0	0	0	0	0	0	0	0	0	0	0	0	0	0	0	0	0	0	0	0	0	1	0	0	0	0	0	0	0	0	0	0	0	0	0	0	42.13	FALSE	FALSE	FALSE	478	0.023
SIGLECL1p.Arg195Gln	SIGLECL1	0.02343379929269291	0.02079434393844874	0.00187723985797351	0.052175878538985	0.40486991687406293	0.3488372093023256	NA	NA	NA	NA	NA	NA	Gln	Arg	FALSE	NA	4	0	0	0	0	0	0	0	0	0	0	3	0	0	0	0	0	0	0	0	0	0	0	0	0	0	0	0	0	0	0	0	0	0	0	0	0	0	0	0	0	0	0	0	0	0	0	0	0	0	0	1	0	0	0	0	0	0	0	0	0	0	0	0	0	0	42.31	FALSE	FALSE	FALSE	478	0.023
VWA3Bp.Glu626Lys	VWA3B	0.02343379929269291	0.02079434393844874	0.00187723985797351	0.052175878538985	0.40486991687406293	0.3488372093023256	NA	NA	NA	NA	NA	NA	Lys	Glu	TRUE	NA	4	0	0	0	0	0	0	0	0	0	0	3	0	0	0	0	0	0	0	0	0	0	0	0	0	0	0	0	0	0	0	0	0	0	0	0	0	0	0	0	0	0	0	0	0	0	0	0	0	0	0	1	0	0	0	0	0	0	0	0	0	0	0	0	0	0	42.2	FALSE	FALSE	FALSE	478	0.023
RPS6KA6p.Ser661Phe	RPS6KA6	0.02343284846308138	0.01559575795383655	0	0.054430287169603	0.134956638958021	0.11627906976744186	NA	NA	NA	NA	0.023420269323450663	0.01919570016316345	Phe	Ser	FALSE	NA	3	0	1	0	0	0	0	0	1	0	0	1	0	0	0	0	0	0	0	0	0	0	0	0	0	0	0	0	0	0	0	0	0	0	0	0	0	0	0	0	0	0	0	0	0	0	0	0	0	0	0	0	0	0	0	0	0	0	0	0	0	0	0	0	0	0	29.29	FALSE	FALSE	FALSE	478	0.023
AFAP1L2p.Asp491Asn	AFAP1L2	0.02343283422802998	0.01559575795383655	0	0.055694581328217	0.134956638958021	0.11627906976744186	NA	NA	NA	NA	0.023420269323450663	0.01919570016316345	Asn	Asp	FALSE	NA	3	0	1	0	0	0	0	0	1	0	0	1	0	0	0	0	0	0	0	0	0	0	0	0	0	0	0	0	0	0	0	0	0	0	0	0	0	0	0	0	0	0	0	0	0	0	0	0	0	0	0	0	0	0	0	0	0	0	0	0	0	0	0	0	0	0	29.8	FALSE	FALSE	FALSE	478	0.023
AOC1p.Arg428Trp	AOC1	0.02343283422802998	0.01559575795383655	0	0.05405118826763299	0.134956638958021	0.11627906976744186	NA	NA	NA	NA	0.023420269323450663	0.01919570016316345	Trp	Arg	FALSE	NA	3	0	1	0	0	0	0	0	1	0	0	1	0	0	0	0	0	0	0	0	0	0	0	0	0	0	0	0	0	0	0	0	0	0	0	0	0	0	0	0	0	0	0	0	0	0	0	0	0	0	0	0	0	0	0	0	0	0	0	0	0	0	0	0	0	0	30.15	FALSE	FALSE	FALSE	478	0.023
ARHGEF26p.Arg541Gln	ARHGEF26	0.02343283422802998	0.01559575795383655	0	0.05405118826763299	0.134956638958021	0.11627906976744186	NA	NA	NA	NA	0.023420269323450663	0.01919570016316345	Gln	Arg	FALSE	NA	3	0	1	0	0	0	0	0	1	0	0	1	0	0	0	0	0	0	0	0	0	0	0	0	0	0	0	0	0	0	0	0	0	0	0	0	0	0	0	0	0	0	0	0	0	0	0	0	0	0	0	0	0	0	0	0	0	0	0	0	0	0	0	0	0	0	29.48	FALSE	FALSE	FALSE	478	0.023
ATP2B2p.Asp1214Asn	ATP2B2	0.02343283422802998	0.01559575795383655	0	0.05390500416384899	0.134956638958021	0.11627906976744186	NA	NA	NA	NA	0.023420269323450663	0.01919570016316345	Asn	Asp	FALSE	NA	3	0	1	0	0	0	0	0	1	0	0	1	0	0	0	0	0	0	0	0	0	0	0	0	0	0	0	0	0	0	0	0	0	0	0	0	0	0	0	0	0	0	0	0	0	0	0	0	0	0	0	0	0	0	0	0	0	0	0	0	0	0	0	0	0	0	29.41	FALSE	FALSE	FALSE	478	0.023
CALCOCO1p.Arg435Ter	CALCOCO1	0.02343283422802998	0.01559575795383655	0	0.054458207682149	0.134956638958021	0.11627906976744186	NA	NA	NA	NA	0.023420269323450663	0.01919570016316345	Ter	Arg	FALSE	NA	3	0	1	0	0	0	0	0	1	0	0	1	0	0	0	0	0	0	0	0	0	0	0	0	0	0	0	0	0	0	0	0	0	0	0	0	0	0	0	0	0	0	0	0	0	0	0	0	0	0	0	0	0	0	0	0	0	0	0	0	0	0	0	0	0	0	30.23	FALSE	FALSE	FALSE	478	0.023
CAMSAP1p.Arg1517Cys	CAMSAP1	0.02343283422802998	0.01559575795383655	0	0.055548397224434	0.134956638958021	0.11627906976744186	NA	NA	NA	NA	0.023420269323450663	0.01919570016316345	Cys	Arg	TRUE	NA	3	0	1	0	0	0	0	0	1	0	0	1	0	0	0	0	0	0	0	0	0	0	0	0	0	0	0	0	0	0	0	0	0	0	0	0	0	0	0	0	0	0	0	0	0	0	0	0	0	0	0	0	0	0	0	0	0	0	0	0	0	0	0	0	0	0	29.78	FALSE	FALSE	FALSE	478	0.023
CLEC16Ap.Arg363Trp	CLEC16A	0.02343283422802998	0.01559575795383655	0	0.055927463060943	0.134956638958021	0.11627906976744186	NA	NA	NA	NA	0.023420269323450663	0.01919570016316345	Trp	Arg	FALSE	NA	3	0	1	0	0	0	0	0	1	0	0	1	0	0	0	0	0	0	0	0	0	0	0	0	0	0	0	0	0	0	0	0	0	0	0	0	0	0	0	0	0	0	0	0	0	0	0	0	0	0	0	0	0	0	0	0	0	0	0	0	0	0	0	0	0	0	30.72	FALSE	FALSE	FALSE	478	0.023
CXCR6p.Arg296Gln	CXCR6	0.02343283422802998	0.01559575795383655	0	0.055548397224434	0.134956638958021	0.11627906976744186	NA	NA	NA	NA	0.023420269323450663	0.01919570016316345	Gln	Arg	FALSE	NA	3	0	1	0	0	0	0	0	1	0	0	1	0	0	0	0	0	0	0	0	0	0	0	0	0	0	0	0	0	0	0	0	0	0	0	0	0	0	0	0	0	0	0	0	0	0	0	0	0	0	0	0	0	0	0	0	0	0	0	0	0	0	0	0	0	0	30.04	FALSE	FALSE	FALSE	478	0.023
DFNA5p.Glu245Lys	DFNA5	0.02343283422802998	0.01559575795383655	0	0.05405118826763299	0.134956638958021	0.11627906976744186	NA	NA	NA	NA	0.023420269323450663	0.01919570016316345	Lys	Glu	TRUE	NA	3	0	1	0	0	0	0	0	1	0	0	1	0	0	0	0	0	0	0	0	0	0	0	0	0	0	0	0	0	0	0	0	0	0	0	0	0	0	0	0	0	0	0	0	0	0	0	0	0	0	0	0	0	0	0	0	0	0	0	0	0	0	0	0	0	0	29.99	FALSE	FALSE	FALSE	478	0.023
DLGAP1p.Arg230Cys	DLGAP1	0.02343283422802998	0.01559575795383655	0	0.05405118826763299	0.134956638958021	0.11627906976744186	NA	NA	NA	NA	0.023420269323450663	0.01919570016316345	Cys	Arg	TRUE	NA	3	0	1	0	0	0	0	0	1	0	0	1	0	0	0	0	0	0	0	0	0	0	0	0	0	0	0	0	0	0	0	0	0	0	0	0	0	0	0	0	0	0	0	0	0	0	0	0	0	0	0	0	0	0	0	0	0	0	0	0	0	0	0	0	0	0	30.36	FALSE	FALSE	FALSE	478	0.023
EGLN3p.Arg192Cys	EGLN3	0.02343283422802998	0.01559575795383655	0	0.05405118826763299	0.134956638958021	0.11627906976744186	NA	NA	NA	NA	0.023420269323450663	0.01919570016316345	Cys	Arg	TRUE	NA	3	0	1	0	0	0	0	0	1	0	0	1	0	0	0	0	0	0	0	0	0	0	0	0	0	0	0	0	0	0	0	0	0	0	0	0	0	0	0	0	0	0	0	0	0	0	0	0	0	0	0	0	0	0	0	0	0	0	0	0	0	0	0	0	0	0	29.62	FALSE	FALSE	FALSE	478	0.023
EOMESp.Arg469Trp	EOMES	0.02343283422802998	0.01559575795383655	0	0.055548397224434	0.134956638958021	0.11627906976744186	NA	NA	NA	NA	0.023420269323450663	0.01919570016316345	Trp	Arg	FALSE	NA	3	0	1	0	0	0	0	0	1	0	0	1	0	0	0	0	0	0	0	0	0	0	0	0	0	0	0	0	0	0	0	0	0	0	0	0	0	0	0	0	0	0	0	0	0	0	0	0	0	0	0	0	0	0	0	0	0	0	0	0	0	0	0	0	0	0	29.11	FALSE	FALSE	FALSE	478	0.023
EPYCp.Glu83Lys	EPYC	0.02343283422802998	0.01559575795383655	0	0.055548397224434	0.134956638958021	0.11627906976744186	NA	NA	NA	NA	0.023420269323450663	0.01919570016316345	Lys	Glu	TRUE	NA	3	0	1	0	0	0	0	0	1	0	0	1	0	0	0	0	0	0	0	0	0	0	0	0	0	0	0	0	0	0	0	0	0	0	0	0	0	0	0	0	0	0	0	0	0	0	0	0	0	0	0	0	0	0	0	0	0	0	0	0	0	0	0	0	0	0	29.14	FALSE	FALSE	FALSE	478	0.023
FABP9p.Glu130Lys	FABP9	0.02343283422802998	0.01559575795383655	0	0.055552051827028	0.134956638958021	0.11627906976744186	NA	NA	NA	NA	0.023420269323450663	0.01919570016316345	Lys	Glu	TRUE	NA	3	0	1	0	0	0	0	0	1	0	0	1	0	0	0	0	0	0	0	0	0	0	0	0	0	0	0	0	0	0	0	0	0	0	0	0	0	0	0	0	0	0	0	0	0	0	0	0	0	0	0	0	0	0	0	0	0	0	0	0	0	0	0	0	0	0	29.63	FALSE	FALSE	FALSE	478	0.023
FLGp.Ser3850Leu	FLG	0.02343283422802998	0.01559575795383655	0	0.055548397224434	0.134956638958021	0.11627906976744186	NA	NA	NA	NA	0.023420269323450663	0.01919570016316345	Leu	Ser	FALSE	NA	3	0	1	0	0	0	0	0	1	0	0	1	0	0	0	0	0	0	0	0	0	0	0	0	0	0	0	0	0	0	0	0	0	0	0	0	0	0	0	0	0	0	0	0	0	0	0	0	0	0	0	0	0	0	0	0	0	0	0	0	0	0	0	0	0	0	29.81	FALSE	FALSE	FALSE	478	0.023
GABRPp.Arg364Gln	GABRP	0.02343283422802998	0.01559575795383655	0	0.055548397224434	0.134956638958021	0.11627906976744186	NA	NA	NA	NA	0.023420269323450663	0.01919570016316345	Gln	Arg	FALSE	NA	3	0	1	0	0	0	0	0	1	0	0	1	0	0	0	0	0	0	0	0	0	0	0	0	0	0	0	0	0	0	0	0	0	0	0	0	0	0	0	0	0	0	0	0	0	0	0	0	0	0	0	0	0	0	0	0	0	0	0	0	0	0	0	0	0	0	30.82	FALSE	FALSE	FALSE	478	0.023
GPR158p.Arg691Gln	GPR158	0.02343283422802998	0.01559575795383655	0	0.054430254104142	0.134956638958021	0.11627906976744186	NA	NA	NA	NA	0.023420269323450663	0.01919570016316345	Gln	Arg	FALSE	NA	3	0	1	0	0	0	0	0	1	0	0	1	0	0	0	0	0	0	0	0	0	0	0	0	0	0	0	0	0	0	0	0	0	0	0	0	0	0	0	0	0	0	0	0	0	0	0	0	0	0	0	0	0	0	0	0	0	0	0	0	0	0	0	0	0	0	29.67	FALSE	FALSE	FALSE	478	0.023
GRIN2Ap.Arg1169Gln	GRIN2A	0.02343283422802998	0.01559575795383655	0	0.055548397224434	0.134956638958021	0.11627906976744186	NA	NA	NA	NA	0.023420269323450663	0.01919570016316345	Gln	Arg	FALSE	1	3	0	1	0	0	0	0	0	1	0	0	1	0	0	0	0	0	0	0	0	0	0	0	0	0	0	0	0	0	0	0	0	0	0	0	0	0	0	0	0	0	0	0	0	0	0	0	0	0	0	0	0	0	0	0	0	0	0	0	0	0	0	0	0	0	0	29.62	FALSE	FALSE	FALSE	478	0.023
GRM4p.Met40Ile	GRM4	0.02343283422802998	0.01559575795383655	0	0.055694581328217	0.134956638958021	0.11627906976744186	NA	NA	NA	NA	0.023420269323450663	0.01919570016316345	Ile	Met	FALSE	NA	3	0	1	0	0	0	0	0	1	0	0	1	0	0	0	0	0	0	0	0	0	0	0	0	0	0	0	0	0	0	0	0	0	0	0	0	0	0	0	0	0	0	0	0	0	0	0	0	0	0	0	0	0	0	0	0	0	0	0	0	0	0	0	0	0	0	29.94	FALSE	FALSE	FALSE	478	0.023
LMBR1p.Arg370Gln	LMBR1	0.02343283422802998	0.01559575795383655	0	0.055548397224434	0.134956638958021	0.11627906976744186	NA	NA	NA	NA	0.023420269323450663	0.01919570016316345	Gln	Arg	FALSE	NA	3	0	1	0	0	0	0	0	1	0	0	1	0	0	0	0	0	0	0	0	0	0	0	0	0	0	0	0	0	0	0	0	0	0	0	0	0	0	0	0	0	0	0	0	0	0	0	0	0	0	0	0	0	0	0	0	0	0	0	0	0	0	0	0	0	0	29.58	FALSE	FALSE	FALSE	478	0.023
MICALCLp.Arg278Gln	MICALCL	0.02343283422802998	0.01559575795383655	0	0.055548397224434	0.134956638958021	0.11627906976744186	NA	NA	NA	NA	0.023420269323450663	0.01919570016316345	Gln	Arg	FALSE	NA	3	0	1	0	0	0	0	0	1	0	0	1	0	0	0	0	0	0	0	0	0	0	0	0	0	0	0	0	0	0	0	0	0	0	0	0	0	0	0	0	0	0	0	0	0	0	0	0	0	0	0	0	0	0	0	0	0	0	0	0	0	0	0	0	0	0	29.64	FALSE	FALSE	FALSE	478	0.023
MTL5p.Ser283Leu	MTL5	0.02343283422802998	0.01559575795383655	0	0.055548397224434	0.134956638958021	0.11627906976744186	NA	NA	NA	NA	0.023420269323450663	0.01919570016316345	Leu	Ser	FALSE	NA	3	0	1	0	0	0	0	0	1	0	0	1	0	0	0	0	0	0	0	0	0	0	0	0	0	0	0	0	0	0	0	0	0	0	0	0	0	0	0	0	0	0	0	0	0	0	0	0	0	0	0	0	0	0	0	0	0	0	0	0	0	0	0	0	0	0	29.16	FALSE	FALSE	FALSE	478	0.023
MTMR11p.Arg590Cys	MTMR11	0.02343283422802998	0.01559575795383655	0	0.05405118826763299	0.134956638958021	0.11627906976744186	NA	NA	NA	NA	0.023420269323450663	0.01919570016316345	Cys	Arg	TRUE	NA	3	0	1	0	0	0	0	0	1	0	0	1	0	0	0	0	0	0	0	0	0	0	0	0	0	0	0	0	0	0	0	0	0	0	0	0	0	0	0	0	0	0	0	0	0	0	0	0	0	0	0	0	0	0	0	0	0	0	0	0	0	0	0	0	0	0	30.35	FALSE	FALSE	FALSE	478	0.023
MYH6p.Glu1612Lys	MYH6	0.02343283422802998	0.01559575795383655	0	0.054057010310951	0.134956638958021	0.11627906976744186	NA	NA	NA	NA	0.023420269323450663	0.01919570016316345	Lys	Glu	TRUE	NA	3	0	1	0	0	0	0	0	1	0	0	1	0	0	0	0	0	0	0	0	0	0	0	0	0	0	0	0	0	0	0	0	0	0	0	0	0	0	0	0	0	0	0	0	0	0	0	0	0	0	0	0	0	0	0	0	0	0	0	0	0	0	0	0	0	0	29.65	FALSE	FALSE	FALSE	478	0.023
NCOR1p.Arg2214Cys	NCOR1	0.02343283422802998	0.01559575795383655	0	0.05405118826763299	0.134956638958021	0.11627906976744186	NA	NA	NA	NA	0.023420269323450663	0.01919570016316345	Cys	Arg	TRUE	1	3	0	1	0	0	0	0	0	1	0	0	1	0	0	0	0	0	0	0	0	0	0	0	0	0	0	0	0	0	0	0	0	0	0	0	0	0	0	0	0	0	0	0	0	0	0	0	0	0	0	0	0	0	0	0	0	0	0	0	0	0	0	0	0	0	0	30.1	FALSE	FALSE	FALSE	478	0.023
OR2A5p.Trp138Ter	OR2A5	0.02343283422802998	0.01559575795383655	0	0.055548397224434	0.134956638958021	0.11627906976744186	NA	NA	NA	NA	0.023420269323450663	0.01919570016316345	Ter	Trp	FALSE	NA	3	0	1	0	0	0	0	0	1	0	0	1	0	0	0	0	0	0	0	0	0	0	0	0	0	0	0	0	0	0	0	0	0	0	0	0	0	0	0	0	0	0	0	0	0	0	0	0	0	0	0	0	0	0	0	0	0	0	0	0	0	0	0	0	0	0	29.07	FALSE	FALSE	FALSE	478	0.023
OR52A5p.Pro81Ser	OR52A5	0.02343283422802998	0.01559575795383655	0	0.054458207682149	0.134956638958021	0.11627906976744186	NA	NA	NA	NA	0.023420269323450663	0.01919570016316345	Ser	Pro	TRUE	NA	3	0	1	0	0	0	0	0	1	0	0	1	0	0	0	0	0	0	0	0	0	0	0	0	0	0	0	0	0	0	0	0	0	0	0	0	0	0	0	0	0	0	0	0	0	0	0	0	0	0	0	0	0	0	0	0	0	0	0	0	0	0	0	0	0	0	29.77	FALSE	FALSE	FALSE	478	0.023
PSG5p.Glu47Lys	PSG5	0.02343283422802998	0.01559575795383655	0	0.055548397224434	0.134956638958021	0.11627906976744186	NA	NA	NA	NA	0.023420269323450663	0.01919570016316345	Lys	Glu	TRUE	NA	3	0	1	0	0	0	0	0	1	0	0	1	0	0	0	0	0	0	0	0	0	0	0	0	0	0	0	0	0	0	0	0	0	0	0	0	0	0	0	0	0	0	0	0	0	0	0	0	0	0	0	0	0	0	0	0	0	0	0	0	0	0	0	0	0	0	29.38	FALSE	FALSE	FALSE	478	0.023
SGCZp.Gln224His	SGCZ	0.02343283422802998	0.01559575795383655	0	0.05428407000035899	0.134956638958021	0.11627906976744186	NA	NA	NA	NA	0.023420269323450663	0.01919570016316345	His	Gln	TRUE	NA	3	0	1	0	0	0	0	0	1	0	0	1	0	0	0	0	0	0	0	0	0	0	0	0	0	0	0	0	0	0	0	0	0	0	0	0	0	0	0	0	0	0	0	0	0	0	0	0	0	0	0	0	0	0	0	0	0	0	0	0	0	0	0	0	0	0	29.86	FALSE	FALSE	FALSE	478	0.023
SPANXN3p.Ser117Ter	SPANXN3	0.02343283422802998	0.01559575795383655	0	0.05428407000035899	0.134956638958021	0.11627906976744186	NA	NA	NA	NA	0.023420269323450663	0.01919570016316345	Ter	Ser	FALSE	NA	3	0	1	0	0	0	0	0	1	0	0	1	0	0	0	0	0	0	0	0	0	0	0	0	0	0	0	0	0	0	0	0	0	0	0	0	0	0	0	0	0	0	0	0	0	0	0	0	0	0	0	0	0	0	0	0	0	0	0	0	0	0	0	0	0	0	30.45	FALSE	FALSE	FALSE	478	0.023
SPOCK1p.Pro335Ser	SPOCK1	0.02343283422802998	0.01559575795383655	0	0.05390500416384899	0.134956638958021	0.11627906976744186	NA	NA	NA	NA	0.023420269323450663	0.01919570016316345	Ser	Pro	TRUE	NA	3	0	1	0	0	0	0	0	1	0	0	1	0	0	0	0	0	0	0	0	0	0	0	0	0	0	0	0	0	0	0	0	0	0	0	0	0	0	0	0	0	0	0	0	0	0	0	0	0	0	0	0	0	0	0	0	0	0	0	0	0	0	0	0	0	0	29.36	FALSE	FALSE	FALSE	478	0.023
SULT1C4p.Glu90Lys	SULT1C4	0.02343283422802998	0.01559575795383655	0	0.055694581328217	0.134956638958021	0.11627906976744186	NA	NA	NA	NA	0.023420269323450663	0.01919570016316345	Lys	Glu	TRUE	NA	3	0	1	0	0	0	0	0	1	0	0	1	0	0	0	0	0	0	0	0	0	0	0	0	0	0	0	0	0	0	0	0	0	0	0	0	0	0	0	0	0	0	0	0	0	0	0	0	0	0	0	0	0	0	0	0	0	0	0	0	0	0	0	0	0	0	30.11	FALSE	FALSE	FALSE	478	0.023
SYT10p.Pro303His	SYT10	0.02343283422802998	0.01559575795383655	0	0.055548397224434	0.134956638958021	0.11627906976744186	NA	NA	NA	NA	0.023420269323450663	0.01919570016316345	His	Pro	TRUE	NA	3	0	1	0	0	0	0	0	1	0	0	1	0	0	0	0	0	0	0	0	0	0	0	0	0	0	0	0	0	0	0	0	0	0	0	0	0	0	0	0	0	0	0	0	0	0	0	0	0	0	0	0	0	0	0	0	0	0	0	0	0	0	0	0	0	0	29.99	FALSE	FALSE	FALSE	478	0.023
TAAR1p.Met237Ile	TAAR1	0.02343283422802998	0.01559575795383655	0	0.05443607614745999	0.134956638958021	0.11627906976744186	NA	NA	NA	NA	0.023420269323450663	0.01919570016316345	Ile	Met	FALSE	NA	3	0	1	0	0	0	0	0	1	0	0	1	0	0	0	0	0	0	0	0	0	0	0	0	0	0	0	0	0	0	0	0	0	0	0	0	0	0	0	0	0	0	0	0	0	0	0	0	0	0	0	0	0	0	0	0	0	0	0	0	0	0	0	0	0	0	29.71	FALSE	FALSE	FALSE	478	0.023
TCN1p.Arg106Cys	TCN1	0.02343283422802998	0.01559575795383655	0	0.055694581328217	0.134956638958021	0.11627906976744186	NA	NA	NA	NA	0.023420269323450663	0.01919570016316345	Cys	Arg	TRUE	NA	3	0	1	0	0	0	0	0	1	0	0	1	0	0	0	0	0	0	0	0	0	0	0	0	0	0	0	0	0	0	0	0	0	0	0	0	0	0	0	0	0	0	0	0	0	0	0	0	0	0	0	0	0	0	0	0	0	0	0	0	0	0	0	0	0	0	29.53	FALSE	FALSE	FALSE	478	0.023
THSD7Bp.Pro807His	THSD7B	0.02343283422802998	0.01559575795383655	0	0.054430254104142	0.134956638958021	0.11627906976744186	NA	NA	NA	NA	0.023420269323450663	0.01919570016316345	His	Pro	TRUE	NA	3	0	1	0	0	0	0	0	1	0	0	1	0	0	0	0	0	0	0	0	0	0	0	0	0	0	0	0	0	0	0	0	0	0	0	0	0	0	0	0	0	0	0	0	0	0	0	0	0	0	0	0	0	0	0	0	0	0	0	0	0	0	0	0	0	0	30.1	FALSE	FALSE	FALSE	478	0.023
TNNp.Glu364Asp	TNN	0.02343283422802998	0.01559575795383655	0	0.05428407000035899	0.134956638958021	0.11627906976744186	NA	NA	NA	NA	0.023420269323450663	0.01919570016316345	Asp	Glu	FALSE	NA	3	0	1	0	0	0	0	0	1	0	0	1	0	0	0	0	0	0	0	0	0	0	0	0	0	0	0	0	0	0	0	0	0	0	0	0	0	0	0	0	0	0	0	0	0	0	0	0	0	0	0	0	0	0	0	0	0	0	0	0	0	0	0	0	0	0	29.99	FALSE	FALSE	FALSE	478	0.023
UBE2L6p.Pro133Leu	UBE2L6	0.02343283422802998	0.01559575795383655	0	0.055694581328217	0.134956638958021	0.11627906976744186	NA	NA	NA	NA	0.023420269323450663	0.01919570016316345	Leu	Pro	FALSE	NA	3	0	1	0	0	0	0	0	1	0	0	1	0	0	0	0	0	0	0	0	0	0	0	0	0	0	0	0	0	0	0	0	0	0	0	0	0	0	0	0	0	0	0	0	0	0	0	0	0	0	0	0	0	0	0	0	0	0	0	0	0	0	0	0	0	0	29.16	FALSE	FALSE	FALSE	478	0.023
CYP4F12p.Thr333Met	CYP4F12	0.02343203743931597	0.01039717196922437	0	0.068299089255524	NA	NA	0.24326133957017085	0.056980056980056974	NA	NA	NA	NA	Met	Thr	FALSE	NA	2	0	0	0	0	0	0	0	0	0	0	0	0	0	0	0	0	0	0	0	0	0	0	0	0	0	0	0	0	1	1	0	0	0	0	0	0	0	0	0	0	0	0	0	0	0	0	0	0	0	0	0	0	0	0	0	0	0	0	0	0	0	0	0	0	0	36.29	FALSE	FALSE	FALSE	478	0.023
EPPK1p.Val2348Ile	EPPK1	0.02343203743931597	0.01039717196922437	0	0.068299089255524	NA	NA	0.24326133957017085	0.056980056980056974	NA	NA	NA	NA	Ile	Val	FALSE	NA	2	0	0	0	0	0	0	0	0	0	0	0	0	0	0	0	0	0	0	0	0	0	0	0	0	0	0	0	0	1	1	0	0	0	0	0	0	0	0	0	0	0	0	0	0	0	0	0	0	0	0	0	0	0	0	0	0	0	0	0	0	0	0	0	0	0	36.36	FALSE	FALSE	FALSE	478	0.023
FANCMp.Arg573Gln	FANCM	0.02343203743931597	0.01039717196922437	0	0.070296112317947	NA	NA	0.24326133957017085	0.056980056980056974	NA	NA	NA	NA	Gln	Arg	FALSE	NA	2	0	0	0	0	0	0	0	0	0	0	0	0	0	0	0	0	0	0	0	0	0	0	0	0	0	0	0	0	1	1	0	0	0	0	0	0	0	0	0	0	0	0	0	0	0	0	0	0	0	0	0	0	0	0	0	0	0	0	0	0	0	0	0	0	0	35.97	FALSE	FALSE	FALSE	478	0.023
INPPL1p.Arg521His	INPPL1	0.02343203743931597	0.01039717196922437	0	0.068299089255524	NA	NA	0.24326133957017085	0.056980056980056974	NA	NA	NA	NA	His	Arg	TRUE	NA	2	0	0	0	0	0	0	0	0	0	0	0	0	0	0	0	0	0	0	0	0	0	0	0	0	0	0	0	0	1	1	0	0	0	0	0	0	0	0	0	0	0	0	0	0	0	0	0	0	0	0	0	0	0	0	0	0	0	0	0	0	0	0	0	0	0	37	FALSE	FALSE	FALSE	478	0.023
MYO7Ap.Arg1659His	MYO7A	0.02343203743931597	0.01039717196922437	0	0.068299089255524	NA	NA	0.24326133957017085	0.056980056980056974	NA	NA	NA	NA	His	Arg	TRUE	NA	2	0	0	0	0	0	0	0	0	0	0	0	0	0	0	0	0	0	0	0	0	0	0	0	0	0	0	0	0	1	1	0	0	0	0	0	0	0	0	0	0	0	0	0	0	0	0	0	0	0	0	0	0	0	0	0	0	0	0	0	0	0	0	0	0	0	36.58	FALSE	FALSE	FALSE	478	0.023
RETNLBp.Arg106His	RETNLB	0.02343203743931597	0.01039717196922437	0	0.068299089255524	NA	NA	0.24326133957017085	0.056980056980056974	NA	NA	NA	NA	His	Arg	TRUE	NA	2	0	0	0	0	0	0	0	0	0	0	0	0	0	0	0	0	0	0	0	0	0	0	0	0	0	0	0	0	1	1	0	0	0	0	0	0	0	0	0	0	0	0	0	0	0	0	0	0	0	0	0	0	0	0	0	0	0	0	0	0	0	0	0	0	0	36.65	FALSE	FALSE	FALSE	478	0.023
STXBP2p.Glu66Lys	STXBP2	0.02343203743931597	0.01039717196922437	0	0.068299089255524	NA	NA	0.24326133957017085	0.056980056980056974	NA	NA	NA	NA	Lys	Glu	TRUE	NA	2	0	0	0	0	0	0	0	0	0	0	0	0	0	0	0	0	0	0	0	0	0	0	0	0	0	0	0	0	1	1	0	0	0	0	0	0	0	0	0	0	0	0	0	0	0	0	0	0	0	0	0	0	0	0	0	0	0	0	0	0	0	0	0	0	0	36.52	FALSE	FALSE	FALSE	478	0.023
TAB1p.Arg75Gln	TAB1	0.02343203743931597	0.01039717196922437	0	0.068299089255524	NA	NA	0.24326133957017085	0.056980056980056974	NA	NA	NA	NA	Gln	Arg	FALSE	NA	2	0	0	0	0	0	0	0	0	0	0	0	0	0	0	0	0	0	0	0	0	0	0	0	0	0	0	0	0	1	1	0	0	0	0	0	0	0	0	0	0	0	0	0	0	0	0	0	0	0	0	0	0	0	0	0	0	0	0	0	0	0	0	0	0	0	37.27	FALSE	FALSE	FALSE	478	0.023
UMODp.Arg459Trp	UMOD	0.02343089982828379	0.02079434393844874	0.00255428738098446	0.052992175443703	NA	NA	0.05253690155982787	0.056980056980056974	NA	NA	0.02710223773119896	0.028793550244745177	Trp	Arg	FALSE	NA	4	0	1	0	0	0	0	0	1	0	0	0	0	0	0	1	1	0	0	0	0	0	0	0	0	0	0	0	0	0	0	0	0	0	0	0	0	0	0	0	0	0	0	0	0	0	0	0	0	0	0	0	0	0	0	0	0	0	0	0	0	0	0	0	0	0	44.17	FALSE	FALSE	FALSE	478	0.023
WDR64p.Arg75Cys	WDR64	0.02342987650336277	0.02079434393844874	0.00129649545196745	0.05301880361306699	NA	NA	0.06725054787919925	0.11396011396011395	NA	NA	0.02523188313424587	0.01919570016316345	Cys	Arg	TRUE	NA	4	0	0	2	0	0	0	0	0	0	0	0	0	0	0	1	0	0	0	0	0	0	0	0	0	0	1	0	0	0	0	0	0	0	0	0	0	0	0	0	0	0	0	0	0	0	0	0	0	0	0	0	0	0	0	0	0	0	0	0	0	0	0	0	0	0	47.21	FALSE	FALSE	FALSE	478	0.023
RLBP1p.Arg64Ter	RLBP1	0.0234290949610892	0.02079434393844874	0.00300665333721778	0.051567080013229	NA	NA	0.08665875963626536	0.11396011396011395	NA	NA	0.022765588634021703	0.01919570016316345	Ter	Arg	FALSE	NA	4	0	0	0	0	1	0	0	1	0	0	0	0	0	0	1	0	0	0	0	0	0	0	0	0	0	0	0	0	0	0	0	0	0	0	0	0	0	0	0	1	0	0	0	0	0	0	0	0	0	0	0	0	0	0	0	0	0	0	0	0	0	0	0	0	0	46.94	FALSE	FALSE	FALSE	478	0.023
SLC30A8p.Ala187Val	SLC30A8	0.02342724180071453	0.03119151590767311	0.00458176309604143	0.04808944260550599	NA	NA	NA	NA	NA	NA	0.030891351127104477	0.04798925040790863	Val	Ala	FALSE	NA	6	1	0	1	0	0	0	0	1	0	0	0	0	0	0	0	2	0	0	0	0	0	0	0	0	0	0	0	0	1	0	0	0	0	0	0	0	0	0	0	0	0	0	0	0	0	0	0	0	0	0	0	0	0	0	0	0	0	0	0	0	0	0	0	0	0	76.8	FALSE	FALSE	FALSE	478	0.023
F2RL1p.Arg270Ter	F2RL1	0.02342052055881188	0.02079434393844874	0.00255428738098446	0.050484507865931	0.134956638958021	0.11627906976744186	NA	NA	NA	NA	0.01629790997487123	0.01919570016316345	Ter	Arg	FALSE	NA	4	0	0	1	0	0	0	0	0	0	0	1	0	0	0	0	1	0	0	0	0	0	0	0	0	0	0	0	0	0	0	0	0	0	0	1	0	0	0	0	0	0	0	0	0	0	0	0	0	0	0	0	0	0	0	0	0	0	0	0	0	0	0	0	0	0	44.35	FALSE	FALSE	FALSE	478	0.023
GPR75p.Arg408Ter	GPR75	0.02342052055881188	0.02079434393844874	0.00255428738098446	0.051772099158754	0.134956638958021	0.11627906976744186	NA	NA	NA	NA	0.01629790997487123	0.01919570016316345	Ter	Arg	FALSE	NA	4	0	0	1	0	0	0	0	0	0	0	1	0	0	0	0	1	0	0	0	0	0	0	0	0	0	0	0	0	0	0	0	0	0	0	1	0	0	0	0	0	0	0	0	0	0	0	0	0	0	0	0	0	0	0	0	0	0	0	0	0	0	0	0	0	0	43.49	FALSE	FALSE	FALSE	478	0.023
UNC5Bp.Asp514Asn	UNC5B	0.02342052055881188	0.02079434393844874	0.00255428738098446	0.051243166788344	0.134956638958021	0.11627906976744186	NA	NA	NA	NA	0.01629790997487123	0.01919570016316345	Asn	Asp	FALSE	NA	4	0	0	1	0	0	0	0	0	0	0	1	0	0	0	0	1	0	0	0	0	0	0	0	0	0	0	0	0	0	0	0	0	0	0	1	0	0	0	0	0	0	0	0	0	0	0	0	0	0	0	0	0	0	0	0	0	0	0	0	0	0	0	0	0	0	43.7	FALSE	FALSE	FALSE	478	0.023
NINLp.Ala648Val	NINL	0.0234186375094899	0.02079434393844874	3.724277379483435e-4	0.052884676799606	NA	NA	NA	NA	NA	NA	0.03375762809790726	0.0383914003263269	Val	Ala	FALSE	NA	4	0	0	2	0	0	0	0	1	0	0	0	0	0	0	0	0	0	0	0	0	0	0	0	0	0	0	0	0	0	0	0	0	0	0	0	0	0	0	0	0	0	0	0	0	0	0	0	0	0	0	0	0	0	0	0	0	0	1	0	0	0	0	0	0	0	47.53	FALSE	FALSE	FALSE	478	0.023
KIF5Ap.Ala410Thr	KIF5A	0.02341077024167589	0.02079434393844874	5.539627359454716e-4	0.05464081472606001	NA	NA	NA	NA	0.1697792869269949	0.1697792869269949	0.020604837319727086	0.01919570016316345	Thr	Ala	TRUE	NA	4	0	0	1	0	0	1	0	1	0	0	0	0	0	0	0	0	0	0	0	0	0	0	0	0	0	0	0	0	0	0	0	0	0	0	0	0	0	1	0	0	0	0	0	0	0	0	0	0	0	0	0	0	0	0	0	0	0	0	0	0	0	0	0	0	0	46.51	FALSE	FALSE	FALSE	478	0.023
GOLGA6L1p.Arg380Trp	GOLGA6L1	0.02340835183454313	0.02079434393844874	0.00126609531371352	0.052132601301223	NA	NA	NA	NA	NA	NA	0.031917743317719974	0.028793550244745177	Trp	Arg	FALSE	NA	4	0	0	1	1	0	0	0	1	0	0	0	0	0	0	0	0	0	0	0	0	0	0	0	0	0	0	0	0	0	0	0	1	0	0	0	0	0	0	0	0	0	0	0	0	0	0	0	0	0	0	0	0	0	0	0	0	0	0	0	0	0	0	0	0	0	44.53	FALSE	FALSE	FALSE	478	0.023
INCENPp.Arg194His	INCENP	0.02340835183454313	0.02079434393844874	0.00126609531371352	0.052000086180677	NA	NA	NA	NA	NA	NA	0.031917743317719974	0.028793550244745177	His	Arg	TRUE	NA	4	0	0	1	1	0	0	0	1	0	0	0	0	0	0	0	0	0	0	0	0	0	0	0	0	0	0	0	0	0	0	0	1	0	0	0	0	0	0	0	0	0	0	0	0	0	0	0	0	0	0	0	0	0	0	0	0	0	0	0	0	0	0	0	0	0	46.56	FALSE	FALSE	FALSE	478	0.023
GRIN2Ap.Thr1069Met	GRIN2A	0.02340739839335976	0.01559575795383655	0	0.055522961389764	NA	NA	NA	NA	NA	NA	0.030862747141693018	0.01919570016316345	Met	Thr	FALSE	1	3	0	2	0	0	0	0	0	0	0	0	0	0	0	0	0	0	0	0	0	0	0	0	0	0	0	0	0	0	1	0	0	0	0	0	0	0	0	0	0	0	0	0	0	0	0	0	0	0	0	0	0	0	0	0	0	0	0	0	0	0	0	0	0	0	0	38.88	FALSE	FALSE	FALSE	478	0.023
OPRM1p.Arg358Cys	OPRM1	0.02340739839335976	0.01559575795383655	0	0.05751998445218699	NA	NA	NA	NA	NA	NA	0.030862747141693018	0.01919570016316345	Cys	Arg	TRUE	NA	3	0	2	0	0	0	0	0	0	0	0	0	0	0	0	0	0	0	0	0	0	0	0	0	0	0	0	0	0	1	0	0	0	0	0	0	0	0	0	0	0	0	0	0	0	0	0	0	0	0	0	0	0	0	0	0	0	0	0	0	0	0	0	0	0	0	38.52	FALSE	FALSE	FALSE	478	0.023
OR2A25p.Met80Ile	OR2A25	0.02340739839335976	0.01559575795383655	0	0.05751998445218699	NA	NA	NA	NA	NA	NA	0.030862747141693018	0.01919570016316345	Ile	Met	FALSE	NA	3	0	2	0	0	0	0	0	0	0	0	0	0	0	0	0	0	0	0	0	0	0	0	0	0	0	0	0	0	1	0	0	0	0	0	0	0	0	0	0	0	0	0	0	0	0	0	0	0	0	0	0	0	0	0	0	0	0	0	0	0	0	0	0	0	0	39.18	FALSE	FALSE	FALSE	478	0.023
ANKRD35p.Arg244Gln	ANKRD35	0.02339947636510884	0.02079434393844874	0.00126609531371352	0.05301880361306699	NA	NA	0.05253690155982787	0.056980056980056974	NA	NA	0.02523188313424587	0.01919570016316345	Gln	Arg	FALSE	NA	4	0	0	2	1	0	0	0	0	0	0	0	0	0	0	1	0	0	0	0	0	0	0	0	0	0	0	0	0	0	0	0	0	0	0	0	0	0	0	0	0	0	0	0	0	0	0	0	0	0	0	0	0	0	0	0	0	0	0	0	0	0	0	0	0	0	47.48	FALSE	FALSE	FALSE	478	0.023
MYO16p.Arg34His	MYO16	0.02339765300025222	0.02599292992306092	0.0012642719488569	0.05320408533633399	NA	NA	0.05253690155982787	0.056980056980056974	NA	NA	0.02523188313424587	0.01919570016316345	His	Arg	TRUE	NA	5	0	0	2	0	0	0	0	0	0	0	0	0	0	0	1	0	0	0	0	0	0	0	0	0	0	0	0	0	0	0	0	0	0	0	0	0	0	0	0	0	1	0	1	0	0	0	0	0	0	0	0	0	0	0	0	0	0	0	0	0	0	0	0	0	0	59.91	FALSE	FALSE	FALSE	478	0.023
CHD4p.Arg877Gln	CHD4	0.02339740020667686	0.02079434393844874	0.00255428738098446	0.051116460236957	NA	NA	NA	NA	NA	NA	0.033727014832303094	0.0383914003263269	Gln	Arg	FALSE	1	4	0	0	0	0	0	0	0	2	1	0	0	0	0	0	0	1	0	0	0	0	0	0	0	0	0	0	0	0	0	0	0	0	0	0	0	0	0	0	0	0	0	0	0	0	0	0	0	0	0	0	0	0	0	0	0	0	0	0	0	0	0	0	0	0	0	44.54	FALSE	TRUE	FALSE	478	0.023
CLCC1p.Glu175Lys	CLCC1	0.02339740020667686	0.02079434393844874	0.00255428738098446	0.051445084975099	NA	NA	NA	NA	NA	NA	0.033727014832303094	0.0383914003263269	Lys	Glu	TRUE	NA	4	0	0	0	0	0	0	0	2	1	0	0	0	0	0	0	1	0	0	0	0	0	0	0	0	0	0	0	0	0	0	0	0	0	0	0	0	0	0	0	0	0	0	0	0	0	0	0	0	0	0	0	0	0	0	0	0	0	0	0	0	0	0	0	0	0	44.89	FALSE	FALSE	FALSE	478	0.023
CPEB2p.Arg735Cys	CPEB2	0.02339740020667686	0.02079434393844874	0.00255428738098446	0.05101153298607901	NA	NA	NA	NA	NA	NA	0.033727014832303094	0.0383914003263269	Cys	Arg	TRUE	NA	4	0	0	0	0	0	0	0	2	1	0	0	0	0	0	0	1	0	0	0	0	0	0	0	0	0	0	0	0	0	0	0	0	0	0	0	0	0	0	0	0	0	0	0	0	0	0	0	0	0	0	0	0	0	0	0	0	0	0	0	0	0	0	0	0	0	44.89	FALSE	FALSE	FALSE	478	0.023
DTD1p.Arg189Gln	DTD1	0.02339740020667686	0.02079434393844874	0.00255428738098446	0.05101153298607901	NA	NA	NA	NA	NA	NA	0.033727014832303094	0.0383914003263269	Gln	Arg	FALSE	NA	4	0	0	0	0	0	0	0	2	1	0	0	0	0	0	0	1	0	0	0	0	0	0	0	0	0	0	0	0	0	0	0	0	0	0	0	0	0	0	0	0	0	0	0	0	0	0	0	0	0	0	0	0	0	0	0	0	0	0	0	0	0	0	0	0	0	44.56	FALSE	FALSE	FALSE	478	0.023
EPHA6p.Asp243Asn	EPHA6	0.02339740020667686	0.02079434393844874	0.00255428738098446	0.052240426188801	NA	NA	NA	NA	NA	NA	0.033727014832303094	0.0383914003263269	Asn	Asp	FALSE	NA	4	0	0	0	0	0	0	0	2	1	0	0	0	0	0	0	1	0	0	0	0	0	0	0	0	0	0	0	0	0	0	0	0	0	0	0	0	0	0	0	0	0	0	0	0	0	0	0	0	0	0	0	0	0	0	0	0	0	0	0	0	0	0	0	0	0	43.68	FALSE	FALSE	FALSE	478	0.023
HNF4Gp.Arg75Cys	HNF4G	0.02339740020667686	0.02079434393844874	0.00255428738098446	0.052336927164342	NA	NA	NA	NA	NA	NA	0.033727014832303094	0.0383914003263269	Cys	Arg	TRUE	NA	4	0	0	0	0	0	0	0	2	1	0	0	0	0	0	0	1	0	0	0	0	0	0	0	0	0	0	0	0	0	0	0	0	0	0	0	0	0	0	0	0	0	0	0	0	0	0	0	0	0	0	0	0	0	0	0	0	0	0	0	0	0	0	0	0	0	45.44	FALSE	FALSE	FALSE	478	0.023
HSPA12Ap.Asp457Asn	HSPA12A	0.02339740020667686	0.02079434393844874	0.00255428738098446	0.052336927164342	NA	NA	NA	NA	NA	NA	0.033727014832303094	0.0383914003263269	Asn	Asp	FALSE	NA	4	0	0	0	0	0	0	0	2	1	0	0	0	0	0	0	1	0	0	0	0	0	0	0	0	0	0	0	0	0	0	0	0	0	0	0	0	0	0	0	0	0	0	0	0	0	0	0	0	0	0	0	0	0	0	0	0	0	0	0	0	0	0	0	0	0	44.04	FALSE	FALSE	FALSE	478	0.023
IFT43p.Glu171Lys	IFT43	0.02339740020667686	0.02079434393844874	0.00255428738098446	0.051445084975099	NA	NA	NA	NA	NA	NA	0.033727014832303094	0.0383914003263269	Lys	Glu	TRUE	NA	4	0	0	0	0	0	0	0	2	1	0	0	0	0	0	0	1	0	0	0	0	0	0	0	0	0	0	0	0	0	0	0	0	0	0	0	0	0	0	0	0	0	0	0	0	0	0	0	0	0	0	0	0	0	0	0	0	0	0	0	0	0	0	0	0	0	44.72	FALSE	FALSE	FALSE	478	0.023
NBPF10p.Ser3496Leu	NBPF10	0.02339740020667686	0.02079434393844874	0.00255428738098446	0.051445084975099	NA	NA	NA	NA	NA	NA	0.033727014832303094	0.0383914003263269	Leu	Ser	FALSE	NA	4	0	0	0	0	0	0	0	2	1	0	0	0	0	0	0	1	0	0	0	0	0	0	0	0	0	0	0	0	0	0	0	0	0	0	0	0	0	0	0	0	0	0	0	0	0	0	0	0	0	0	0	0	0	0	0	0	0	0	0	0	0	0	0	0	0	44.73	FALSE	FALSE	FALSE	478	0.023
NRG3p.Glu303Lys	NRG3	0.02339740020667686	0.02079434393844874	0.00255428738098446	0.052336927164342	NA	NA	NA	NA	NA	NA	0.033727014832303094	0.0383914003263269	Lys	Glu	TRUE	NA	4	0	0	0	0	0	0	0	2	1	0	0	0	0	0	0	1	0	0	0	0	0	0	0	0	0	0	0	0	0	0	0	0	0	0	0	0	0	0	0	0	0	0	0	0	0	0	0	0	0	0	0	0	0	0	0	0	0	0	0	0	0	0	0	0	0	45.31	FALSE	FALSE	FALSE	478	0.023
OR10T2p.Arg261Trp	OR10T2	0.02339740020667686	0.02079434393844874	0.00255428738098446	0.051445084975099	NA	NA	NA	NA	NA	NA	0.033727014832303094	0.0383914003263269	Trp	Arg	FALSE	NA	4	0	0	0	0	0	0	0	2	1	0	0	0	0	0	0	1	0	0	0	0	0	0	0	0	0	0	0	0	0	0	0	0	0	0	0	0	0	0	0	0	0	0	0	0	0	0	0	0	0	0	0	0	0	0	0	0	0	0	0	0	0	0	0	0	0	44.58	FALSE	FALSE	FALSE	478	0.023
PIK3C2Bp.Arg1629Gln	PIK3C2B	0.02339740020667686	0.02079434393844874	0.00255428738098446	0.052240426188801	NA	NA	NA	NA	NA	NA	0.033727014832303094	0.0383914003263269	Gln	Arg	FALSE	NA	4	0	0	0	0	0	0	0	2	1	0	0	0	0	0	0	1	0	0	0	0	0	0	0	0	0	0	0	0	0	0	0	0	0	0	0	0	0	0	0	0	0	0	0	0	0	0	0	0	0	0	0	0	0	0	0	0	0	0	0	0	0	0	0	0	0	45.06	FALSE	FALSE	FALSE	478	0.023
AGO4p.Arg267Gln	AGO4	0.02339479402918268	0.02079434393844874	0.00187723985797351	0.053541794044862	NA	NA	0.0341218580764375	0.056980056980056974	NA	NA	0.026683196486469437	0.01919570016316345	Gln	Arg	FALSE	NA	4	0	0	1	0	0	0	0	0	1	0	0	0	0	0	0	0	0	0	0	0	0	0	0	0	0	0	0	0	0	0	0	0	0	0	0	0	0	0	0	1	0	0	0	0	0	0	0	0	0	0	1	0	0	0	0	0	0	0	0	0	0	0	0	0	0	45.28	FALSE	FALSE	FALSE	478	0.023
CCDC180p.Arg442His	CCDC180	0.02339455034173454	0.02079434393844874	0.00162568709854509	0.05502531395234	NA	NA	0.0965712051909014	0.056980056980056974	NA	NA	0.01911334197859481	0.01919570016316345	His	Arg	TRUE	NA	4	0	1	0	0	0	0	0	0	0	1	0	0	0	1	0	1	0	0	0	0	0	0	0	0	0	0	0	0	0	0	0	0	0	0	0	0	0	0	0	0	0	0	0	0	0	0	0	0	0	0	0	0	0	0	0	0	0	0	0	0	0	0	0	0	0	44.95	FALSE	FALSE	FALSE	478	0.023
MYF6p.Arg217Gln	MYF6	0.02338415322739086	0.02079434393844874	5.273457216604424e-4	0.053720030895749	NA	NA	NA	NA	0.1697792869269949	0.1697792869269949	0.021364998569228553	0.028793550244745177	Gln	Arg	FALSE	NA	4	0	0	1	0	0	1	0	1	0	0	0	0	0	0	0	0	0	0	0	0	0	0	0	0	0	0	0	0	0	0	0	0	1	0	0	0	0	0	0	0	0	0	0	0	0	0	0	0	0	0	0	0	0	0	0	0	0	0	0	0	0	0	0	0	0	46.8	FALSE	FALSE	FALSE	477	0.023
ADRB2p.Arg343Cys	ADRB2	0.02338130601595492	0.02079434393844874	3.3509624441335545e-4	0.053182441550485	NA	NA	NA	NA	NA	NA	0.033220778886850016	0.028793550244745177	Cys	Arg	TRUE	NA	4	0	0	2	0	0	0	0	1	0	0	0	0	0	0	0	0	0	0	0	0	0	0	0	0	0	0	0	0	0	0	0	0	0	0	0	0	0	0	0	0	0	1	0	0	0	0	0	0	0	0	0	0	0	0	0	0	0	0	0	0	0	0	0	0	0	48.53	FALSE	FALSE	FALSE	477	0.023
NLRP3p.Arg170Ter	NLRP3	0.02338012998970743	0.02079434393844874	0.00199702306242349	0.05221237955038099	NA	NA	NA	NA	0.1697792869269949	0.1697792869269949	0.018480519197688287	0.01919570016316345	Ter	Arg	FALSE	NA	4	0	0	1	0	0	1	0	0	0	0	0	0	1	0	0	0	0	0	0	0	0	0	0	0	0	0	0	0	1	0	0	0	0	0	0	0	0	0	0	0	0	0	0	0	0	0	0	0	0	0	0	0	0	0	0	0	0	0	0	0	0	0	0	0	0	45.65	FALSE	FALSE	FALSE	477	0.023
RNF145p.Val380Ile	RNF145	0.02337845721358564	0.02079434393844874	3.322474420440764e-4	0.054299005727816	NA	NA	NA	NA	NA	NA	0.033699708781061835	0.0383914003263269	Ile	Val	FALSE	NA	4	0	0	2	0	0	0	0	1	0	0	0	0	0	0	0	0	0	0	0	0	0	0	0	0	0	0	0	0	0	0	0	0	0	0	0	0	1	0	0	0	0	0	0	0	0	0	0	0	0	0	0	0	0	0	0	0	0	0	0	0	0	0	0	0	0	47.74	FALSE	FALSE	FALSE	477	0.023
TFDP3p.Arg163Cys	TFDP3	0.02337845721358564	0.02079434393844874	3.322474420440764e-4	0.052844496503702	NA	NA	NA	NA	NA	NA	0.033699708781061835	0.0383914003263269	Cys	Arg	TRUE	NA	4	0	0	2	0	0	0	0	1	0	0	0	0	0	0	0	0	0	0	0	0	0	0	0	0	0	0	0	0	0	0	0	0	0	0	0	0	1	0	0	0	0	0	0	0	0	0	0	0	0	0	0	0	0	0	0	0	0	0	0	0	0	0	0	0	0	49.01	FALSE	FALSE	FALSE	477	0.023
B3GAT1p.Val11Ile	B3GAT1	0.02337697731457182	0.02079434393844874	0.00406842617254224	0.05082238080168499	NA	NA	NA	NA	NA	NA	0.03369757552798464	0.0383914003263269	Ile	Val	FALSE	NA	4	0	0	1	0	0	0	0	0	0	0	0	0	2	0	0	0	0	0	0	0	0	0	0	0	0	0	0	0	0	0	0	0	0	0	0	0	0	0	0	0	0	0	0	0	0	0	0	0	0	0	0	1	0	0	0	0	0	0	0	0	0	0	0	0	0	43.43	FALSE	FALSE	FALSE	477	0.023
USP9Xp.Arg891Ter	USP9X	0.02336813765166637	0.02079434393844874	0.00406842617254224	0.048995400430179	0.269913277916042	0.23255813953488372	NA	NA	NA	NA	0.005864577630565352	0.009597850081581726	Ter	Arg	FALSE	2	4	0	0	0	0	0	0	0	0	0	0	2	0	1	0	0	0	0	0	0	0	0	0	0	0	0	0	0	0	0	0	0	0	0	0	1	0	0	0	0	0	0	0	0	0	0	0	0	0	0	0	0	0	0	0	0	0	0	0	0	0	0	0	0	0	0	45.4	FALSE	FALSE	FALSE	477	0.023
PLCL1p.Arg1078His	PLCL1	0.02336336205713895	0.02079434393844874	0.00462929803084247	0.049530364704827	NA	NA	0.10507380311965574	0.11396011396011395	0.1697792869269949	0.1697792869269949	0.007988895752604152	0.009597850081581726	His	Arg	TRUE	NA	4	0	0	0	0	0	1	0	1	0	0	0	0	0	0	2	0	0	0	0	0	0	0	0	0	0	0	0	0	0	0	0	0	0	0	0	0	0	0	0	0	0	0	0	0	0	0	0	0	0	0	0	0	0	0	0	0	0	0	0	0	0	0	0	0	0	45.05	FALSE	FALSE	FALSE	477	0.023
UNC93B1p.Ser212Phe	UNC93B1	0.02336215721534412	0.01559575795383655	0	0.055623923913998	0.134956638958021	0.11627906976744186	NA	NA	NA	NA	0.015431373570846509	0.009597850081581726	Phe	Ser	FALSE	NA	3	0	1	0	0	0	0	0	0	0	0	1	0	0	0	0	0	0	0	0	0	0	0	0	0	0	0	0	0	0	0	0	0	0	0	0	0	0	0	0	0	0	0	0	0	0	1	0	0	0	0	0	0	0	0	0	0	0	0	0	0	0	0	0	0	0	29.32	FALSE	FALSE	FALSE	477	0.023
CSMD2p.Arg1729Gln	CSMD2	0.02336214302323643	0.01559575795383655	0	0.054269956543395	0.134956638958021	0.11627906976744186	NA	NA	NA	NA	0.015431373570846509	0.009597850081581726	Gln	Arg	FALSE	NA	3	0	1	0	0	0	0	0	0	0	0	1	0	0	0	0	0	0	0	0	0	0	0	0	0	0	0	0	0	0	0	0	0	0	0	0	0	0	0	0	0	0	0	0	0	0	1	0	0	0	0	0	0	0	0	0	0	0	0	0	0	0	0	0	0	0	29.26	FALSE	FALSE	FALSE	477	0.023
OR6C76p.Gly39Glu	OR6C76	0.02336214302323643	0.01559575795383655	0	0.05547770601963999	0.134956638958021	0.11627906976744186	NA	NA	NA	NA	0.015431373570846509	0.009597850081581726	Glu	Gly	FALSE	NA	3	0	1	0	0	0	0	0	0	0	0	1	0	0	0	0	0	0	0	0	0	0	0	0	0	0	0	0	0	0	0	0	0	0	0	0	0	0	0	0	0	0	0	0	0	0	1	0	0	0	0	0	0	0	0	0	0	0	0	0	0	0	0	0	0	0	29.44	FALSE	FALSE	FALSE	477	0.023
CSF2RAp.Ser80Leu	CSF2RA	0.02335692793081179	0.02079434393844874	0.00187723985797351	0.051711417655952	0.134956638958021	0.11627906976744186	NA	NA	NA	NA	0.020604837319727086	0.01919570016316345	Leu	Ser	FALSE	NA	4	0	0	1	0	0	0	0	1	0	0	1	0	0	0	0	0	0	0	0	0	0	0	0	0	0	0	0	0	0	0	0	0	0	0	0	0	0	0	0	0	0	0	0	0	0	0	0	0	0	0	1	0	0	0	0	0	0	0	0	0	0	0	0	0	0	45.08	FALSE	FALSE	FALSE	477	0.023
DNPEPp.Arg173Cys	DNPEP	0.02335692793081179	0.02079434393844874	0.00187723985797351	0.051711417655952	0.134956638958021	0.11627906976744186	NA	NA	NA	NA	0.020604837319727086	0.01919570016316345	Cys	Arg	TRUE	NA	4	0	0	1	0	0	0	0	1	0	0	1	0	0	0	0	0	0	0	0	0	0	0	0	0	0	0	0	0	0	0	0	0	0	0	0	0	0	0	0	0	0	0	0	0	0	0	0	0	0	0	1	0	0	0	0	0	0	0	0	0	0	0	0	0	0	45.62	FALSE	FALSE	FALSE	477	0.023
FRMD3p.Arg332Ter	FRMD3	0.02335692793081179	0.02079434393844874	0.00187723985797351	0.052022135815223	0.134956638958021	0.11627906976744186	NA	NA	NA	NA	0.020604837319727086	0.01919570016316345	Ter	Arg	FALSE	NA	4	0	0	1	0	0	0	0	1	0	0	1	0	0	0	0	0	0	0	0	0	0	0	0	0	0	0	0	0	0	0	0	0	0	0	0	0	0	0	0	0	0	0	0	0	0	0	0	0	0	0	1	0	0	0	0	0	0	0	0	0	0	0	0	0	0	44.94	FALSE	FALSE	FALSE	477	0.023
GRXCR2p.Arg20Gln	GRXCR2	0.02335692793081179	0.02079434393844874	0.00187723985797351	0.050455932153046	0.134956638958021	0.11627906976744186	NA	NA	NA	NA	0.020604837319727086	0.01919570016316345	Gln	Arg	FALSE	NA	4	0	0	1	0	0	0	0	1	0	0	1	0	0	0	0	0	0	0	0	0	0	0	0	0	0	0	0	0	0	0	0	0	0	0	0	0	0	0	0	0	0	0	0	0	0	0	0	0	0	0	1	0	0	0	0	0	0	0	0	0	0	0	0	0	0	45.24	FALSE	FALSE	FALSE	477	0.023
PREX2p.Glu414Lys	PREX2	0.02335692793081179	0.02079434393844874	0.00187723985797351	0.051256445522225	0.134956638958021	0.11627906976744186	NA	NA	NA	NA	0.020604837319727086	0.01919570016316345	Lys	Glu	TRUE	1	4	0	0	1	0	0	0	0	1	0	0	1	0	0	0	0	0	0	0	0	0	0	0	0	0	0	0	0	0	0	0	0	0	0	0	0	0	0	0	0	0	0	0	0	0	0	0	0	0	0	0	1	0	0	0	0	0	0	0	0	0	0	0	0	0	0	45.66	FALSE	FALSE	FALSE	477	0.023
AGBL1p.Arg748Cys	AGBL1	0.02334944934922447	0.02599292992306092	0.00255428738098446	0.051349183260194	0.134956638958021	0.11627906976744186	0.014713646319371386	0.056980056980056974	NA	NA	0.021431191734843095	0.028793550244745177	Cys	Arg	TRUE	NA	5	0	0	0	0	0	0	0	0	1	0	1	0	0	0	0	2	0	0	0	0	0	0	0	0	0	1	0	0	0	0	0	0	0	0	0	0	0	0	0	0	0	0	0	0	0	0	0	0	0	0	0	0	0	0	0	0	0	0	0	0	0	0	0	0	0	63.690000000000005	FALSE	FALSE	FALSE	477	0.023
CLDN8p.Pro75Leu	CLDN8	0.02333863230384154	0.01559575795383655	0	0.058157803976478	NA	NA	NA	NA	NA	NA	0.012615941567122936	0.009597850081581726	Leu	Pro	FALSE	NA	3	0	0	1	0	0	0	0	0	0	0	0	0	0	0	0	0	0	0	0	0	0	0	0	0	0	0	0	0	0	0	0	0	0	0	0	1	0	0	0	0	0	0	0	0	0	0	0	0	0	0	0	0	0	0	0	1	0	0	0	0	0	0	0	0	0	35.980000000000004	FALSE	FALSE	FALSE	477	0.023
ATP2B2p.Arg1125Gln	ATP2B2	0.02333625308247566	0.01559575795383655	0	0.055235145409416	NA	NA	NA	NA	0.1697792869269949	0.1697792869269949	0.02129595120141186	0.01919570016316345	Gln	Arg	FALSE	NA	3	0	1	0	0	0	1	0	0	0	0	0	0	1	0	0	0	0	0	0	0	0	0	0	0	0	0	0	0	0	0	0	0	0	0	0	0	0	0	0	0	0	0	0	0	0	0	0	0	0	0	0	0	0	0	0	0	0	0	0	0	0	0	0	0	0	32.32	FALSE	FALSE	FALSE	477	0.023
PTGISp.Arg91His	PTGIS	0.02333625308247566	0.01559575795383655	0	0.055660932308797	NA	NA	NA	NA	0.1697792869269949	0.1697792869269949	0.02129595120141186	0.01919570016316345	His	Arg	TRUE	NA	3	0	1	0	0	0	1	0	0	0	0	0	0	1	0	0	0	0	0	0	0	0	0	0	0	0	0	0	0	0	0	0	0	0	0	0	0	0	0	0	0	0	0	0	0	0	0	0	0	0	0	0	0	0	0	0	0	0	0	0	0	0	0	0	0	0	33.76	FALSE	FALSE	FALSE	477	0.023
RBM10p.Arg153Ter	RBM10	0.02333625308247566	0.01559575795383655	0	0.05545181607887999	NA	NA	NA	NA	0.1697792869269949	0.1697792869269949	0.02129595120141186	0.01919570016316345	Ter	Arg	FALSE	1	3	0	1	0	0	0	1	0	0	0	0	0	0	1	0	0	0	0	0	0	0	0	0	0	0	0	0	0	0	0	0	0	0	0	0	0	0	0	0	0	0	0	0	0	0	0	0	0	0	0	0	0	0	0	0	0	0	0	0	0	0	0	0	0	0	0	33.1	FALSE	FALSE	FALSE	477	0.023
ABCC5p.Arg1041His	ABCC5	0.02333229340644115	0.02079434393844874	0.00199702306242349	0.052206713563871	NA	NA	NA	NA	NA	NA	0.030754484386625855	0.028793550244745177	His	Arg	TRUE	NA	4	0	0	0	0	1	0	0	2	0	0	0	0	0	0	0	0	0	0	0	0	0	0	0	0	0	0	0	0	1	0	0	0	0	0	0	0	0	0	0	0	0	0	0	0	0	0	0	0	0	0	0	0	0	0	0	0	0	0	0	0	0	0	0	0	0	46.2	FALSE	FALSE	FALSE	476	0.023
FAHD2Bp.Thr67Met	FAHD2B	0.02333229340644115	0.02079434393844874	0.00199702306242349	0.05303995022380799	NA	NA	NA	NA	NA	NA	0.030754484386625855	0.028793550244745177	Met	Thr	FALSE	NA	4	0	0	0	0	1	0	0	2	0	0	0	0	0	0	0	0	0	0	0	0	0	0	0	0	0	0	0	0	1	0	0	0	0	0	0	0	0	0	0	0	0	0	0	0	0	0	0	0	0	0	0	0	0	0	0	0	0	0	0	0	0	0	0	0	0	46.44	FALSE	FALSE	FALSE	476	0.023
IRF4p.Glu243Lys	IRF4	0.02333229340644115	0.02079434393844874	0.00199702306242349	0.052088320870138	NA	NA	NA	NA	NA	NA	0.030754484386625855	0.028793550244745177	Lys	Glu	TRUE	1	4	0	0	0	0	1	0	0	2	0	0	0	0	0	0	0	0	0	0	0	0	0	0	0	0	0	0	0	0	1	0	0	0	0	0	0	0	0	0	0	0	0	0	0	0	0	0	0	0	0	0	0	0	0	0	0	0	0	0	0	0	0	0	0	0	0	46.37	FALSE	FALSE	FALSE	476	0.023
P4HA1p.Arg339His	P4HA1	0.02333229340644115	0.02079434393844874	0.00199702306242349	0.052921557530075	NA	NA	NA	NA	NA	NA	0.030754484386625855	0.028793550244745177	His	Arg	TRUE	NA	4	0	0	0	0	1	0	0	2	0	0	0	0	0	0	0	0	0	0	0	0	0	0	0	0	0	0	0	0	1	0	0	0	0	0	0	0	0	0	0	0	0	0	0	0	0	0	0	0	0	0	0	0	0	0	0	0	0	0	0	0	0	0	0	0	0	46.32	FALSE	FALSE	FALSE	476	0.023
PLCL1p.Val442Ile	PLCL1	0.02331393348493944	0.01559575795383655	0	0.057763793821299	NA	NA	NA	NA	NA	NA	0.016052277892913913	0.01919570016316345	Ile	Val	FALSE	NA	3	0	0	0	0	0	0	1	0	0	0	0	0	0	0	0	0	0	0	0	0	0	0	0	0	0	0	0	0	0	0	0	0	0	0	0	0	0	0	0	0	0	0	0	0	0	0	0	0	0	2	0	0	0	0	0	0	0	0	0	0	0	0	0	0	0	29.87	FALSE	FALSE	FALSE	476	0.023
GRIN3Ap.Arg708Gln	GRIN3A	0.02330836285669025	0.02079434393844874	1.852817232675683e-4	0.053616963801686	0.269913277916042	0.23255813953488372	NA	NA	NA	NA	0.012615941567122936	0.009597850081581726	Gln	Arg	FALSE	NA	4	0	0	1	0	0	0	0	0	0	0	2	0	0	0	0	0	0	0	0	0	0	0	0	0	0	0	0	0	0	0	0	0	0	0	0	0	0	0	0	0	1	0	0	0	0	0	0	0	0	0	0	0	0	0	0	0	0	0	0	0	0	0	0	0	0	42.46	FALSE	FALSE	FALSE	476	0.023
IDH1p.Arg132Ser	IDH1	0.02330706382004884	0.06238303181534623	0.00708117574146227	0.044882643453548	NA	NA	NA	NA	NA	NA	0.012029342642961354	0.01919570016316345	Ser	Arg	TRUE	1	12	0	0	0	0	0	0	0	0	0	0	0	0	0	1	0	0	1	0	0	0	0	0	0	0	0	0	0	0	0	0	0	0	0	0	0	0	0	0	0	0	0	1	4	0	0	0	0	2	3	0	0	0	0	0	0	0	0	0	0	0	0	0	0	0	0	99.97	FALSE	FALSE	FALSE	476	0.023
TRPC7p.Val86Met	TRPC7	0.02330339468014613	0.02079434393844874	0.00129649545196745	0.055561310750365	NA	NA	0.014713646319371386	0.056980056980056974	NA	NA	0.028843947800764044	0.01919570016316345	Met	Val	FALSE	NA	4	0	0	0	0	1	0	0	0	1	0	0	0	0	0	0	0	0	0	0	0	0	0	0	0	0	1	0	0	1	0	0	0	0	0	0	0	0	0	0	0	0	0	0	0	0	0	0	0	0	0	0	0	0	0	0	0	0	0	0	0	0	0	0	0	0	44.27	FALSE	FALSE	FALSE	476	0.023
TAS1R2p.Arg597Cys	TAS1R2	0.0232972393401857	0.02079434393844874	0.0017406799054663	0.052039318586478	0.40486991687406293	0.3488372093023256	NA	NA	NA	NA	NA	NA	Cys	Arg	TRUE	NA	4	0	0	0	0	0	0	0	0	0	0	3	0	0	0	0	0	0	0	1	0	0	0	0	0	0	0	0	0	0	0	0	0	0	0	0	0	0	0	0	0	0	0	0	0	0	0	0	0	0	0	0	0	0	0	0	0	0	0	0	0	0	0	0	0	0	42.42	FALSE	FALSE	FALSE	476	0.023
SMARCB1p.Arg377His	SMARCB1	0.0232957529100108	0.03119151590767311	0.00273956910425203	0.052106164821824	NA	NA	NA	NA	NA	NA	0.03331341078973269	0.04798925040790863	His	Arg	TRUE	1	6	0	0	2	0	0	0	0	0	0	0	0	0	0	0	0	2	0	0	0	1	0	0	0	0	0	0	0	0	0	0	0	0	0	0	0	0	0	0	0	0	1	0	0	0	0	0	0	0	0	0	0	0	0	0	0	0	0	0	0	0	0	0	0	0	0	73.68	FALSE	FALSE	FALSE	476	0.023
PTENp.Ile67Lys	PTEN	0.02329490112918178	0.01559575795383655	0	0.055934948505309	0.134956638958021	0.11627906976744186	NA	NA	NA	NA	0.0061281708680681925	0.009597850081581726	Lys	Ile	TRUE	1	3	0	0	0	0	0	0	0	0	0	0	1	0	0	0	0	0	0	0	0	0	0	0	0	0	0	0	0	1	0	0	0	0	0	0	0	0	0	0	0	0	0	0	0	0	0	0	0	0	0	0	0	0	0	0	0	1	0	0	0	0	0	0	0	0	0	30.93	FALSE	FALSE	TRUE	476	0.023
PCDHGA7p.Ala618Val	PCDHGA7	0.02329126628978525	0.02079434393844874	0.00406842617254224	0.05040590223386899	NA	NA	NA	NA	NA	NA	0.026469414950292442	0.028793550244745177	Val	Ala	FALSE	NA	4	0	0	1	0	0	0	0	1	0	0	0	0	1	0	0	0	0	0	0	0	0	0	0	0	0	0	0	0	0	0	0	0	0	0	1	0	0	0	0	0	0	0	0	0	0	0	0	0	0	0	0	0	0	0	0	0	0	0	0	0	0	0	0	0	0	45.72	FALSE	FALSE	FALSE	476	0.023
MAT1Ap.Val241Ile	MAT1A	0.02328809681021795	0.01559575795383655	0	0.054279989959786	NA	NA	NA	NA	NA	NA	0.01601503469906111	0.01919570016316345	Ile	Val	FALSE	NA	3	0	0	0	0	0	0	1	1	0	0	0	0	0	0	0	0	0	0	0	0	0	0	0	0	0	0	0	0	0	0	0	0	0	0	0	0	0	0	0	0	0	0	0	0	0	0	0	0	0	1	0	0	0	0	0	0	0	0	0	0	0	0	0	0	0	30.02	FALSE	FALSE	FALSE	476	0.023
FAM47Cp.Arg434His	FAM47C	0.02328781318333267	0.02079434393844874	0.00255428738098446	0.052583978230146	NA	NA	NA	NA	0.3395585738539898	0.3395585738539898	0.008883204852108754	0.01919570016316345	His	Arg	TRUE	2	4	0	0	0	0	0	2	0	0	0	0	0	0	0	0	0	1	0	0	0	0	0	0	1	0	0	0	0	0	0	0	0	0	0	0	0	0	0	0	0	0	0	0	0	0	0	0	0	0	0	0	0	0	0	0	0	0	0	0	0	0	0	0	0	0	0	48.98	FALSE	FALSE	FALSE	476	0.023
GRM8p.Arg354Gln	GRM8	0.02328730886945062	0.02079434393844874	0.00199702306242349	0.05140948448621099	0.134956638958021	0.11627906976744186	NA	NA	0.1697792869269949	0.1697792869269949	0.007988895752604152	0.009597850081581726	Gln	Arg	FALSE	NA	4	0	0	0	0	0	1	0	1	0	0	1	0	0	0	0	0	0	0	0	0	0	0	0	0	0	0	0	0	1	0	0	0	0	0	0	0	0	0	0	0	0	0	0	0	0	0	0	0	0	0	0	0	0	0	0	0	0	0	0	0	0	0	0	0	0	46.11	FALSE	FALSE	FALSE	476	0.023
MSCp.Ala206Thr	MSC	0.02328300203474722	0.01559575795383655	0	0.055075392266231	NA	NA	0.0965712051909014	0.056980056980056974	NA	NA	0.02129595120141186	0.01919570016316345	Thr	Ala	TRUE	NA	3	0	1	0	0	0	0	0	0	0	1	0	0	1	0	0	0	0	0	0	0	0	0	0	0	0	0	0	0	0	0	0	0	0	0	0	0	0	0	0	0	0	0	0	0	0	0	0	0	0	0	0	0	0	0	0	0	0	0	0	0	0	0	0	0	0	33.71	FALSE	FALSE	FALSE	475	0.023
GATA3p.Ala395Thr	GATA3	0.02328176692996517	0.02599292992306092	0.00406842617254224	0.049045720859658	NA	NA	NA	NA	0.1697792869269949	0.1697792869269949	0.0212174101986661	0.0383914003263269	Thr	Ala	TRUE	1	5	0	0	0	0	0	1	0	1	0	0	0	0	1	0	0	2	0	0	0	0	0	0	0	0	0	0	0	0	0	0	0	0	0	0	0	0	0	0	0	0	0	0	0	0	0	0	0	0	0	0	0	0	0	0	0	0	0	0	0	0	0	0	0	0	0	62.98	FALSE	FALSE	FALSE	475	0.023
PTENp.Leu152Pro	PTEN	0.02328057398392542	0.01559575795383655	0	0.054296866346225	NA	NA	NA	NA	NA	NA	0.015977791505208304	0.01919570016316345	Pro	Leu	FALSE	1	3	0	0	0	0	0	0	1	2	0	0	0	0	0	0	0	0	0	0	0	0	0	0	0	0	0	0	0	0	0	0	0	0	0	0	0	0	0	0	0	0	0	0	0	0	0	0	0	0	0	0	0	0	0	0	0	0	0	0	0	0	0	0	0	0	0	29.16	FALSE	FALSE	TRUE	475	0.023
FLGp.Ser2157Leu	FLG	0.02327827774801469	0.03119151590767311	0.00458176309604143	0.047127294557018	NA	NA	NA	NA	0.1697792869269949	0.1697792869269949	0.018333700660759792	0.0383914003263269	Leu	Ser	FALSE	NA	6	1	0	0	0	0	1	0	0	0	0	0	0	2	0	0	1	0	0	0	0	0	0	0	0	0	0	0	0	1	0	0	0	0	0	0	0	0	0	0	0	0	0	0	0	0	0	0	0	0	0	0	0	0	0	0	0	0	0	0	0	0	0	0	0	0	77.31	FALSE	FALSE	FALSE	475	0.023
SMARCAL1p.Arg754His	SMARCAL1	0.02327708120366496	0.01039717196922437	0	0.067989176784222	NA	NA	0.24326133957017085	0.056980056980056974	NA	NA	0.0026553127544025213	0.009597850081581726	His	Arg	TRUE	NA	2	0	0	0	0	0	0	0	0	0	0	0	0	0	0	0	0	0	0	0	0	0	0	0	0	0	0	0	0	0	1	0	0	0	0	0	0	0	0	0	0	0	0	0	0	1	0	0	0	0	0	0	0	0	0	0	0	0	0	0	0	0	0	0	0	0	36.98	FALSE	FALSE	FALSE	475	0.023
ASIC2p.Arg138Trp	ASIC2	0.02327610282999127	0.02079434393844874	0.00255428738098446	0.05148087751596	NA	NA	NA	NA	NA	NA	0.02644755704177	0.028793550244745177	Trp	Arg	FALSE	NA	4	0	0	0	0	1	0	0	1	0	0	0	0	0	0	0	1	0	0	0	0	0	0	0	0	0	0	0	0	0	0	0	0	0	0	1	0	0	0	0	0	0	0	0	0	0	0	0	0	0	0	0	0	0	0	0	0	0	0	0	0	0	0	0	0	0	46.78	FALSE	FALSE	FALSE	475	0.023
CACNA1Ep.Arg938Gln	CACNA1E	0.02327610282999127	0.02079434393844874	0.00255428738098446	0.05209882998362	NA	NA	NA	NA	NA	NA	0.02644755704177	0.028793550244745177	Gln	Arg	FALSE	NA	4	0	0	0	0	1	0	0	1	0	0	0	0	0	0	0	1	0	0	0	0	0	0	0	0	0	0	0	0	0	0	0	0	0	0	1	0	0	0	0	0	0	0	0	0	0	0	0	0	0	0	0	0	0	0	0	0	0	0	0	0	0	0	0	0	0	46.74	FALSE	FALSE	FALSE	475	0.023
CCT6Bp.Arg396Cys	CCT6B	0.02327344971319184	0.02599292992306092	0.00500367639964127	0.047836662485129	0.134956638958021	0.11627906976744186	0.0341218580764375	0.056980056980056974	NA	NA	0.015977791505208304	0.01919570016316345	Cys	Arg	TRUE	NA	5	0	0	0	0	0	0	0	2	0	0	1	0	0	0	0	0	0	0	0	0	0	0	0	0	0	0	0	0	1	0	0	0	0	0	0	0	0	0	0	1	0	0	0	0	0	0	0	0	0	0	0	0	0	0	0	0	0	0	0	0	0	0	0	0	0	62.91	FALSE	FALSE	FALSE	475	0.023
NFE2L2p.Asp29Gly	NFE2L2	0.02326952729231891	0.02079434393844874	0.00202747571505696	0.054884327121542	NA	NA	0.0965712051909014	0.056980056980056974	NA	NA	0.021276527554608095	0.028793550244745177	Gly	Asp	FALSE	1	4	2	1	0	0	0	0	0	0	0	1	0	0	0	0	0	0	0	0	0	0	0	0	0	0	0	0	0	0	0	0	0	0	0	0	0	0	0	0	0	0	0	0	0	0	0	0	0	0	0	0	0	0	0	0	0	0	0	0	0	0	0	0	0	0	0	44.36	FALSE	FALSE	FALSE	475	0.023
ADAMTS3p.Glu692Ter	ADAMTS3	0.02326226013549646	0.01559575795383655	0	0.054254153285064	NA	NA	NA	NA	NA	NA	0.015977791505208304	0.01919570016316345	Ter	Glu	FALSE	NA	3	0	0	0	0	0	0	1	2	0	0	0	0	0	0	0	0	0	0	0	0	0	0	0	0	0	0	0	0	0	0	0	0	0	0	0	0	0	0	0	0	0	0	0	0	0	0	0	0	0	0	0	0	0	0	0	0	0	0	0	0	0	0	0	0	0	30.5	FALSE	FALSE	FALSE	475	0.023
ATP8A2p.Phe99Leu	ATP8A2	0.02326226013549646	0.01559575795383655	0	0.05760877377297	NA	NA	NA	NA	NA	NA	0.015977791505208304	0.01919570016316345	Leu	Phe	FALSE	NA	3	0	0	0	0	0	0	1	2	0	0	0	0	0	0	0	0	0	0	0	0	0	0	0	0	0	0	0	0	0	0	0	0	0	0	0	0	0	0	0	0	0	0	0	0	0	0	0	0	0	0	0	0	0	0	0	0	0	0	0	0	0	0	0	0	0	29.99	FALSE	FALSE	FALSE	475	0.023
ECE2p.Ala555Thr	ECE2	0.02326226013549646	0.01559575795383655	0	0.05760877377297	NA	NA	NA	NA	NA	NA	0.015977791505208304	0.01919570016316345	Thr	Ala	TRUE	NA	3	0	0	0	0	0	0	1	2	0	0	0	0	0	0	0	0	0	0	0	0	0	0	0	0	0	0	0	0	0	0	0	0	0	0	0	0	0	0	0	0	0	0	0	0	0	0	0	0	0	0	0	0	0	0	0	0	0	0	0	0	0	0	0	0	0	29.99	FALSE	FALSE	FALSE	475	0.023
GDPD3p.Arg270Ter	GDPD3	0.02326226013549646	0.01559575795383655	0	0.05760877377297	NA	NA	NA	NA	NA	NA	0.015977791505208304	0.01919570016316345	Ter	Arg	FALSE	NA	3	0	0	0	0	0	0	1	2	0	0	0	0	0	0	0	0	0	0	0	0	0	0	0	0	0	0	0	0	0	0	0	0	0	0	0	0	0	0	0	0	0	0	0	0	0	0	0	0	0	0	0	0	0	0	0	0	0	0	0	0	0	0	0	0	0	30.16	FALSE	FALSE	FALSE	475	0.023
GNAT2p.Lys209Asn	GNAT2	0.02326226013549646	0.01559575795383655	0	0.05760877377297	NA	NA	NA	NA	NA	NA	0.015977791505208304	0.01919570016316345	Asn	Lys	FALSE	NA	3	0	0	0	0	0	0	1	2	0	0	0	0	0	0	0	0	0	0	0	0	0	0	0	0	0	0	0	0	0	0	0	0	0	0	0	0	0	0	0	0	0	0	0	0	0	0	0	0	0	0	0	0	0	0	0	0	0	0	0	0	0	0	0	0	0	29.88	FALSE	FALSE	FALSE	475	0.023
GRWD1p.Ala211Thr	GRWD1	0.02326226013549646	0.01559575795383655	0	0.057636117601258	NA	NA	NA	NA	NA	NA	0.015977791505208304	0.01919570016316345	Thr	Ala	TRUE	NA	3	0	0	0	0	0	0	1	2	0	0	0	0	0	0	0	0	0	0	0	0	0	0	0	0	0	0	0	0	0	0	0	0	0	0	0	0	0	0	0	0	0	0	0	0	0	0	0	0	0	0	0	0	0	0	0	0	0	0	0	0	0	0	0	0	0	29.06	FALSE	FALSE	FALSE	475	0.023
IL10p.Arg177Ter	IL10	0.02326226013549646	0.01559575795383655	0	0.054254153285064	NA	NA	NA	NA	NA	NA	0.015977791505208304	0.01919570016316345	Ter	Arg	FALSE	NA	3	0	0	0	0	0	0	1	2	0	0	0	0	0	0	0	0	0	0	0	0	0	0	0	0	0	0	0	0	0	0	0	0	0	0	0	0	0	0	0	0	0	0	0	0	0	0	0	0	0	0	0	0	0	0	0	0	0	0	0	0	0	0	0	0	0	29.68	FALSE	FALSE	FALSE	475	0.023
KHDRBS3p.Glu150Lys	KHDRBS3	0.02326226013549646	0.01559575795383655	0	0.054310674968973	NA	NA	NA	NA	NA	NA	0.015977791505208304	0.01919570016316345	Lys	Glu	TRUE	NA	3	0	0	0	0	0	0	1	2	0	0	0	0	0	0	0	0	0	0	0	0	0	0	0	0	0	0	0	0	0	0	0	0	0	0	0	0	0	0	0	0	0	0	0	0	0	0	0	0	0	0	0	0	0	0	0	0	0	0	0	0	0	0	0	0	0	29.73	FALSE	FALSE	FALSE	475	0.023
OR5T2p.Met31Ile	OR5T2	0.02326226013549646	0.01559575795383655	0	0.05760877377297	NA	NA	NA	NA	NA	NA	0.015977791505208304	0.01919570016316345	Ile	Met	FALSE	NA	3	0	0	0	0	0	0	1	2	0	0	0	0	0	0	0	0	0	0	0	0	0	0	0	0	0	0	0	0	0	0	0	0	0	0	0	0	0	0	0	0	0	0	0	0	0	0	0	0	0	0	0	0	0	0	0	0	0	0	0	0	0	0	0	0	0	30.99	FALSE	FALSE	FALSE	475	0.023
PRSS36p.Trp712Ter	PRSS36	0.02326226013549646	0.01559575795383655	0	0.05760877377297	NA	NA	NA	NA	NA	NA	0.015977791505208304	0.01919570016316345	Ter	Trp	FALSE	NA	3	0	0	0	0	0	0	1	2	0	0	0	0	0	0	0	0	0	0	0	0	0	0	0	0	0	0	0	0	0	0	0	0	0	0	0	0	0	0	0	0	0	0	0	0	0	0	0	0	0	0	0	0	0	0	0	0	0	0	0	0	0	0	0	0	0	30.19	FALSE	FALSE	FALSE	475	0.023
TMEM132Dp.Asp748Tyr	TMEM132D	0.02326226013549646	0.01559575795383655	0	0.05760877377297	NA	NA	NA	NA	NA	NA	0.015977791505208304	0.01919570016316345	Tyr	Asp	TRUE	NA	3	0	0	0	0	0	0	1	2	0	0	0	0	0	0	0	0	0	0	0	0	0	0	0	0	0	0	0	0	0	0	0	0	0	0	0	0	0	0	0	0	0	0	0	0	0	0	0	0	0	0	0	0	0	0	0	0	0	0	0	0	0	0	0	0	0	30.06	FALSE	FALSE	FALSE	475	0.023
TRIM8p.Arg275His	TRIM8	0.02326226013549646	0.01559575795383655	0	0.058702526904511	NA	NA	NA	NA	NA	NA	0.015977791505208304	0.01919570016316345	His	Arg	TRUE	NA	3	0	0	0	0	0	0	1	2	0	0	0	0	0	0	0	0	0	0	0	0	0	0	0	0	0	0	0	0	0	0	0	0	0	0	0	0	0	0	0	0	0	0	0	0	0	0	0	0	0	0	0	0	0	0	0	0	0	0	0	0	0	0	0	0	0	29.55	FALSE	FALSE	FALSE	475	0.023
VANGL2p.Lys300Asn	VANGL2	0.02326226013549646	0.01559575795383655	0	0.05760877377297	NA	NA	NA	NA	NA	NA	0.015977791505208304	0.01919570016316345	Asn	Lys	FALSE	NA	3	0	0	0	0	0	0	1	2	0	0	0	0	0	0	0	0	0	0	0	0	0	0	0	0	0	0	0	0	0	0	0	0	0	0	0	0	0	0	0	0	0	0	0	0	0	0	0	0	0	0	0	0	0	0	0	0	0	0	0	0	0	0	0	0	0	30.4	FALSE	FALSE	FALSE	475	0.023
CDH13p.Val511Ile	CDH13	0.02326034678525746	0.02079434393844874	0.00187723985797351	0.053016690691195	NA	NA	NA	NA	0.1697792869269949	0.1697792869269949	0.018480519197688287	0.01919570016316345	Ile	Val	FALSE	NA	4	0	0	1	0	0	1	0	0	0	0	0	0	1	0	0	0	0	0	0	0	0	0	0	0	0	0	0	0	0	0	0	0	0	0	0	0	0	0	0	0	0	0	0	0	0	0	0	0	0	0	1	0	0	0	0	0	0	0	0	0	0	0	0	0	0	44.7	FALSE	FALSE	FALSE	475	0.023
ZNF292p.Thr1030Ile	ZNF292	0.02325551511688512	0.02599292992306092	0.00126609531371352	0.05468402727181099	NA	NA	NA	NA	NA	NA	0.02804731513796944	0.01919570016316345	Ile	Thr	FALSE	NA	5	0	1	1	3	0	0	0	0	0	0	0	0	0	0	0	0	0	0	0	0	0	0	0	0	0	0	0	0	0	0	0	0	0	0	0	0	0	0	0	0	0	0	0	0	0	0	0	0	0	0	0	0	0	0	0	0	0	0	0	0	0	0	0	0	0	64.02	FALSE	FALSE	FALSE	475	0.023
ABCC6p.Arg1164Ter	ABCC6	0.02325434673487934	0.01559575795383655	0	0.054011224393422	NA	NA	NA	NA	NA	NA	0.03352080531660868	0.028793550244745177	Ter	Arg	FALSE	NA	3	0	0	1	0	1	0	0	0	0	0	0	0	0	0	0	0	0	0	0	0	0	0	0	0	0	0	0	1	0	0	0	0	0	0	0	0	0	0	0	0	0	0	0	0	0	0	0	0	0	0	0	0	0	0	0	0	0	0	0	0	0	0	0	0	0	32.88	FALSE	FALSE	FALSE	475	0.023
EGR1p.Ala182Thr	EGR1	0.02325434673487934	0.01559575795383655	0	0.055260734980035	NA	NA	NA	NA	NA	NA	0.03352080531660868	0.028793550244745177	Thr	Ala	TRUE	NA	3	0	0	1	0	1	0	0	0	0	0	0	0	0	0	0	0	0	0	0	0	0	0	0	0	0	0	0	1	0	0	0	0	0	0	0	0	0	0	0	0	0	0	0	0	0	0	0	0	0	0	0	0	0	0	0	0	0	0	0	0	0	0	0	0	0	34.26	FALSE	FALSE	FALSE	475	0.023
FAM47Bp.Arg169Gln	FAM47B	0.02325434673487934	0.01559575795383655	0	0.055260734980035	NA	NA	NA	NA	NA	NA	0.03352080531660868	0.028793550244745177	Gln	Arg	FALSE	NA	3	0	0	1	0	1	0	0	0	0	0	0	0	0	0	0	0	0	0	0	0	0	0	0	0	0	0	0	1	0	0	0	0	0	0	0	0	0	0	0	0	0	0	0	0	0	0	0	0	0	0	0	0	0	0	0	0	0	0	0	0	0	0	0	0	0	32.63	FALSE	FALSE	FALSE	475	0.023
KCNK10p.Thr281Met	KCNK10	0.02325434673487934	0.01559575795383655	0	0.055260734980035	NA	NA	NA	NA	NA	NA	0.03352080531660868	0.028793550244745177	Met	Thr	FALSE	NA	3	0	0	1	0	1	0	0	0	0	0	0	0	0	0	0	0	0	0	0	0	0	0	0	0	0	0	0	1	0	0	0	0	0	0	0	0	0	0	0	0	0	0	0	0	0	0	0	0	0	0	0	0	0	0	0	0	0	0	0	0	0	0	0	0	0	33.37	FALSE	FALSE	FALSE	475	0.023
UNC80p.Arg489Cys	UNC80	0.02325434673487934	0.01559575795383655	0	0.055260734980035	NA	NA	NA	NA	NA	NA	0.03352080531660868	0.028793550244745177	Cys	Arg	TRUE	NA	3	0	0	1	0	1	0	0	0	0	0	0	0	0	0	0	0	0	0	0	0	0	0	0	0	0	0	0	1	0	0	0	0	0	0	0	0	0	0	0	0	0	0	0	0	0	0	0	0	0	0	0	0	0	0	0	0	0	0	0	0	0	0	0	0	0	32.76	FALSE	FALSE	FALSE	475	0.023
RIT2p.Pro11Gln	RIT2	0.02325244215770876	0.01559575795383655	0	0.057210071980885	NA	NA	NA	NA	NA	NA	0.03351805989609554	0.028793550244745177	Gln	Pro	FALSE	NA	3	0	2	0	0	0	0	0	0	0	0	0	0	0	0	0	0	0	0	0	0	0	0	0	0	0	0	0	0	0	0	0	0	0	0	0	0	0	0	0	0	0	0	0	0	1	0	0	0	0	0	0	0	0	0	0	0	0	0	0	0	0	0	0	0	0	38.99	FALSE	FALSE	FALSE	475	0.023
DMRT3p.Arg434Trp	DMRT3	0.02325017042415811	0.01559575795383655	0	0.05496449570454	NA	NA	NA	NA	0.1697792869269949	0.1697792869269949	0.014067254919346498	0.009597850081581726	Trp	Arg	FALSE	NA	3	0	0	0	0	0	1	0	0	1	0	0	0	0	0	0	0	0	0	0	0	0	0	0	0	0	0	0	0	0	0	0	0	0	0	1	0	0	0	0	0	0	0	0	0	0	0	0	0	0	0	0	0	0	0	0	0	0	0	0	0	0	0	0	0	0	34.160000000000004	FALSE	FALSE	FALSE	475	0.023
ARHGAP35p.Arg433Ter	ARHGAP35	0.02324909380649285	0.02599292992306092	0.00554212675098871	0.045458039023559	NA	NA	NA	NA	NA	NA	0.033513233296126106	0.04798925040790863	Ter	Arg	FALSE	1	5	0	0	0	0	0	0	0	3	0	0	0	0	1	0	0	1	0	0	0	0	0	0	0	0	0	0	0	0	0	0	0	0	0	0	0	0	0	0	0	0	0	0	0	0	0	0	0	0	0	0	0	0	0	0	0	0	0	0	0	0	0	0	0	0	0	63.21	TRUE	FALSE	FALSE	475	0.023
OR4D5p.Val271Ile	OR4D5	0.02324731587161497	0.02599292992306092	0.0037377029678898	0.051123929774072	NA	NA	0.10507380311965574	0.11396011396011395	NA	NA	0.01477669288141755	0.009597850081581726	Ile	Val	FALSE	NA	5	0	0	0	0	1	0	0	0	0	0	0	0	0	0	2	0	0	0	1	0	0	0	0	0	0	0	0	0	1	0	0	0	0	0	0	0	0	0	0	0	0	0	0	0	0	0	0	0	0	0	0	0	0	0	0	0	0	0	0	0	0	0	0	0	0	62.26	FALSE	FALSE	FALSE	475	0.023
KCTD10p.Ala95Val	KCTD10	0.02324168221124034	0.01559575795383655	0	0.05722141473081199	NA	NA	0.0965712051909014	0.056980056980056974	NA	NA	0.003681968407748298	0.009597850081581726	Val	Ala	FALSE	NA	3	0	0	0	0	0	0	1	0	0	1	0	0	0	0	0	1	0	0	0	0	0	0	0	0	0	0	0	0	0	0	0	0	0	0	0	0	0	0	0	0	0	0	0	0	0	0	0	0	0	0	0	0	0	0	0	0	0	0	0	0	0	0	0	0	0	35.87	FALSE	FALSE	FALSE	475	0.023
GSTK1p.Pro5Leu	GSTK1	0.0232347742349103	0.02079434393844874	0.00162568709854509	0.053137747827674	0.134956638958021	0.11627906976744186	NA	NA	NA	NA	0.02079136420289823	0.01919570016316345	Leu	Pro	FALSE	NA	4	0	0	0	0	1	0	0	0	0	0	1	0	0	1	0	0	0	0	0	0	0	0	0	0	0	0	0	0	0	0	0	0	0	0	0	0	0	0	0	0	0	0	0	0	0	0	0	1	0	0	0	0	0	0	0	0	0	0	0	0	0	0	0	0	0	47.7	FALSE	FALSE	FALSE	474	0.023
HEG1p.Gly1364Arg	HEG1	0.02323456213560423	0.02079434393844874	0.00255428738098446	0.05242422508696	NA	NA	0.0965712051909014	0.056980056980056974	0.1697792869269949	0.1697792869269949	0.008883204852108754	0.01919570016316345	Arg	Gly	TRUE	NA	4	0	0	0	0	0	1	0	0	0	1	0	0	0	0	0	1	0	0	0	0	0	0	1	0	0	0	0	0	0	0	0	0	0	0	0	0	0	0	0	0	0	0	0	0	0	0	0	0	0	0	0	0	0	0	0	0	0	0	0	0	0	0	0	0	0	48.52	FALSE	FALSE	FALSE	474	0.023
SLIT3p.Arg469Ter	SLIT3	0.02323405782172218	0.02079434393844874	0.00199702306242349	0.05009072694965399	0.134956638958021	0.11627906976744186	0.0965712051909014	0.056980056980056974	NA	NA	0.007988895752604152	0.009597850081581726	Ter	Arg	FALSE	NA	4	0	0	0	0	0	0	0	1	0	1	1	0	0	0	0	0	0	0	0	0	0	0	0	0	0	0	0	0	1	0	0	0	0	0	0	0	0	0	0	0	0	0	0	0	0	0	0	0	0	0	0	0	0	0	0	0	0	0	0	0	0	0	0	0	0	45.71	FALSE	FALSE	FALSE	474	0.023
TP53p.Cys124Ter	TP53	0.02323336140920145	0.01559575795383655	0	0.05864472945192101	NA	NA	0.014713646319371386	0.056980056980056974	NA	NA	0.014067254919346498	0.009597850081581726	Ter	Cys	FALSE	1	3	0	0	0	0	0	0	1	0	1	0	0	0	0	0	0	0	0	0	0	0	0	0	0	0	0	1	0	0	0	0	0	0	0	0	0	0	0	0	0	0	0	0	0	0	0	0	0	0	0	0	0	0	0	0	0	0	0	0	0	0	0	0	0	0	0	39.26	FALSE	FALSE	FALSE	474	0.023
SP3p.Arg649His	SP3	0.02323149149480913	0.02079434393844874	1.852817232675683e-4	0.05396675828577199	NA	NA	NA	NA	NA	NA	0.033220778886850016	0.028793550244745177	His	Arg	TRUE	NA	4	0	0	2	0	0	0	0	1	0	0	0	0	0	0	0	0	0	0	0	0	0	0	0	0	0	0	0	0	0	0	0	0	0	0	0	0	0	0	0	0	1	0	0	0	0	0	0	0	0	0	0	0	0	0	0	0	0	0	0	0	0	0	0	0	0	48.03	FALSE	FALSE	FALSE	474	0.023
ZNF540p.Arg479Cys	ZNF540	0.02323149149480913	0.02079434393844874	1.852817232675683e-4	0.052882812508193	NA	NA	NA	NA	NA	NA	0.033220778886850016	0.028793550244745177	Cys	Arg	TRUE	NA	4	0	0	2	0	0	0	0	1	0	0	0	0	0	0	0	0	0	0	0	0	0	0	0	0	0	0	0	0	0	0	0	0	0	0	0	0	0	0	0	0	1	0	0	0	0	0	0	0	0	0	0	0	0	0	0	0	0	0	0	0	0	0	0	0	0	47.34	FALSE	FALSE	FALSE	474	0.023
CPED1p.Arg998Ter	CPED1	0.02323111829300074	0.02079434393844874	0.00255428738098446	0.0507960295912	0.134956638958021	0.11627906976744186	NA	NA	0.1697792869269949	0.1697792869269949	0.003681968407748298	0.009597850081581726	Ter	Arg	FALSE	NA	4	0	0	0	0	0	1	0	0	0	0	1	0	0	0	0	1	0	0	0	0	0	0	0	0	0	0	0	0	0	0	0	0	0	0	1	0	0	0	0	0	0	0	0	0	0	0	0	0	0	0	0	0	0	0	0	0	0	0	0	0	0	0	0	0	0	45.38	FALSE	FALSE	FALSE	474	0.023
FNDC1p.Arg974Cys	FNDC1	0.02323053154259961	0.01559575795383655	0	0.05398358206872	NA	NA	NA	NA	NA	NA	0.0295533857628351	0.01919570016316345	Cys	Arg	TRUE	NA	3	0	0	0	0	2	0	0	0	0	0	0	0	0	0	0	0	0	0	0	0	0	0	0	0	0	0	0	0	0	0	0	0	0	0	0	1	0	0	0	0	0	0	0	0	0	0	0	0	0	0	0	0	0	0	0	0	0	0	0	0	0	0	0	0	0	33.4	FALSE	FALSE	FALSE	474	0.023
KIF7p.Thr1265Met	KIF7	0.02323053154259961	0.01559575795383655	0	0.054646556660756	NA	NA	NA	NA	NA	NA	0.0295533857628351	0.01919570016316345	Met	Thr	FALSE	NA	3	0	0	0	0	2	0	0	0	0	0	0	0	0	0	0	0	0	0	0	0	0	0	0	0	0	0	0	0	0	0	0	0	0	0	0	1	0	0	0	0	0	0	0	0	0	0	0	0	0	0	0	0	0	0	0	0	0	0	0	0	0	0	0	0	0	33.57	FALSE	FALSE	FALSE	474	0.023
MB21D2p.Arg404His	MB21D2	0.02322324141484642	0.01559575795383655	0	0.054856210075483	NA	NA	NA	NA	NA	NA	0.023420269323450663	0.01919570016316345	His	Arg	TRUE	2	3	0	1	0	0	0	0	0	1	0	0	0	0	0	0	0	0	1	0	0	0	0	0	0	0	0	0	0	0	0	0	0	0	0	0	0	0	0	0	0	0	0	0	0	0	0	0	0	0	0	0	0	0	0	0	0	0	0	0	0	0	0	0	0	0	0	29.98	FALSE	FALSE	FALSE	474	0.023
PYGLp.Arg243Cys	PYGL	0.02322284332336759	0.02079434393844874	0.00255428738098446	0.051453311889017	NA	NA	NA	NA	NA	NA	0.03347539360342947	0.0383914003263269	Cys	Arg	TRUE	NA	4	0	0	1	0	0	0	0	0	0	0	0	0	1	0	0	1	0	0	0	0	0	0	0	0	0	0	0	0	0	0	0	1	0	0	0	0	0	0	0	0	0	0	0	0	0	0	0	0	0	0	0	0	0	0	0	0	0	0	0	0	0	0	0	0	0	47.23	FALSE	FALSE	FALSE	474	0.023
CREBBPp.Cys1408Tyr	CREBBP	0.02321958545768292	0.02079434393844874	0.00126609531371352	0.05722141473081199	NA	NA	0.0965712051909014	0.056980056980056974	NA	NA	NA	NA	Tyr	Cys	TRUE	1	4	0	0	0	2	0	0	1	0	0	1	0	0	0	0	0	0	0	0	0	0	0	0	0	0	0	0	0	0	0	0	0	0	0	0	0	0	0	0	0	0	0	0	0	0	0	0	0	0	0	0	0	0	0	0	0	0	0	0	0	0	0	0	0	0	0	46.65	FALSE	FALSE	FALSE	474	0.023
LGSNp.Val98Met	LGSN	0.02321843357855839	0.02599292992306092	0.00429496728645077	0.049438661074395	NA	NA	0.05253690155982787	0.056980056980056974	NA	NA	0.024286805727475384	0.028793550244745177	Met	Val	FALSE	NA	5	0	0	1	0	0	0	0	1	0	0	0	0	0	0	1	1	0	0	1	0	0	0	0	0	0	0	0	0	0	0	0	0	0	0	0	0	0	0	0	0	0	0	0	0	0	0	0	0	0	0	0	0	0	0	0	0	0	0	0	0	0	0	0	0	0	62.86	FALSE	FALSE	FALSE	474	0.023
FAT1p.Arg933His	FAT1	0.02321663967011239	0.02079434393844874	1.704298985708302e-4	0.0528531088588	NA	NA	NA	NA	NA	NA	0.033220778886850016	0.028793550244745177	His	Arg	TRUE	1	4	0	0	2	0	0	0	0	1	0	0	0	0	0	0	0	0	0	1	0	0	0	0	0	0	0	0	0	0	0	0	0	0	0	0	0	0	0	0	0	0	0	0	0	0	0	0	0	0	0	0	0	0	0	0	0	0	0	0	0	0	0	0	0	0	0	47.96	FALSE	FALSE	FALSE	474	0.023
NPAP1p.Asp173Asn	NPAP1	0.02321267526192718	0.02079434393844874	3.322474420440764e-4	0.052946375451339	0.269913277916042	0.23255813953488372	0.0965712051909014	0.056980056980056974	NA	NA	4.7892989421181853e-4	0.009597850081581726	Asn	Asp	FALSE	NA	4	0	0	0	0	0	0	0	0	0	1	2	0	0	0	0	0	0	0	0	0	0	0	0	0	0	0	0	0	0	0	0	0	0	0	0	0	1	0	0	0	0	0	0	0	0	0	0	0	0	0	0	0	0	0	0	0	0	0	0	0	0	0	0	0	0	42.55	FALSE	FALSE	FALSE	474	0.023
FLRT3p.Arg505Ter	FLRT3	0.02321251020199118	0.02079434393844874	0.00187723985797351	0.052088320870138	NA	NA	NA	NA	NA	NA	0.030754484386625855	0.028793550244745177	Ter	Arg	FALSE	NA	4	0	0	0	0	1	0	0	2	0	0	0	0	0	0	0	0	0	0	0	0	0	0	0	0	0	0	0	0	0	0	0	0	0	0	0	0	0	0	0	0	0	0	0	0	0	0	0	0	0	0	1	0	0	0	0	0	0	0	0	0	0	0	0	0	0	46.7	FALSE	FALSE	FALSE	474	0.023
CROCCp.Ala35Thr	CROCC	0.02320296127094751	0.01559575795383655	0	0.058470885857791	NA	NA	NA	NA	NA	NA	0.014067254919346498	0.009597850081581726	Thr	Ala	TRUE	NA	3	0	0	0	1	0	0	1	0	1	0	0	0	0	0	0	0	0	0	0	0	0	0	0	0	0	0	0	0	0	0	0	0	0	0	0	0	0	0	0	0	0	0	0	0	0	0	0	0	0	0	0	0	0	0	0	0	0	0	0	0	0	0	0	0	0	39.13	FALSE	FALSE	FALSE	474	0.023
USH2Ap.Glu4701Lys	USH2A	0.02320296127094751	0.01559575795383655	0	0.058583929175414	NA	NA	NA	NA	NA	NA	0.014067254919346498	0.009597850081581726	Lys	Glu	TRUE	NA	3	0	0	0	1	0	0	1	0	1	0	0	0	0	0	0	0	0	0	0	0	0	0	0	0	0	0	0	0	0	0	0	0	0	0	0	0	0	0	0	0	0	0	0	0	0	0	0	0	0	0	0	0	0	0	0	0	0	0	0	0	0	0	0	0	0	39.73	FALSE	FALSE	FALSE	474	0.023
AP3D1p.Val139Ile	AP3D1	0.02320230682922862	0.01039717196922437	0	0.064064793736697	NA	NA	NA	NA	NA	NA	0.007988895752604152	0.009597850081581726	Ile	Val	FALSE	NA	2	0	0	0	0	0	0	0	1	0	0	0	0	0	0	0	0	0	0	0	0	0	0	0	0	0	0	0	0	0	0	0	0	0	0	0	0	0	0	0	0	0	0	0	1	0	0	0	0	0	0	0	0	0	0	0	0	0	0	0	0	0	0	0	0	0	27.18	FALSE	FALSE	FALSE	474	0.023
ARID1Ap.Gln1614Ter	ARID1A	0.02320230682922862	0.01039717196922437	0	0.06960692048768499	NA	NA	NA	NA	NA	NA	0.007988895752604152	0.009597850081581726	Ter	Gln	FALSE	1	2	0	0	0	0	0	0	0	1	0	0	0	0	0	0	0	0	0	0	0	0	0	0	0	0	0	0	0	0	0	0	0	0	0	0	0	0	0	0	0	0	0	0	0	1	0	0	0	0	0	0	0	0	0	0	0	0	0	0	0	0	0	0	0	0	0	27.12	FALSE	FALSE	FALSE	474	0.023
CCDC135p.Arg300Trp	CCDC135	0.02320230682922862	0.01039717196922437	0	0.064064793736697	NA	NA	NA	NA	NA	NA	0.007988895752604152	0.009597850081581726	Trp	Arg	FALSE	NA	2	0	0	0	0	0	0	0	1	0	0	0	0	0	0	0	0	0	0	0	0	0	0	0	0	0	0	0	0	0	0	0	0	0	0	0	0	0	0	0	0	0	0	0	1	0	0	0	0	0	0	0	0	0	0	0	0	0	0	0	0	0	0	0	0	0	27.3	FALSE	FALSE	FALSE	474	0.023
CENPQp.Arg147Gln	CENPQ	0.02320230682922862	0.01039717196922437	0	0.064064793736697	NA	NA	NA	NA	NA	NA	0.007988895752604152	0.009597850081581726	Gln	Arg	FALSE	NA	2	0	0	0	0	0	0	0	1	0	0	0	0	0	0	0	0	0	0	0	0	0	0	0	0	0	0	0	0	0	0	0	0	0	0	0	0	0	0	0	0	0	0	0	1	0	0	0	0	0	0	0	0	0	0	0	0	0	0	0	0	0	0	0	0	0	27.65	FALSE	FALSE	FALSE	474	0.023
CLPSL2p.Arg81Gln	CLPSL2	0.02320230682922862	0.01039717196922437	0	0.064064793736697	NA	NA	NA	NA	NA	NA	0.007988895752604152	0.009597850081581726	Gln	Arg	FALSE	NA	2	0	0	0	0	0	0	0	1	0	0	0	0	0	0	0	0	0	0	0	0	0	0	0	0	0	0	0	0	0	0	0	0	0	0	0	0	0	0	0	0	0	0	0	1	0	0	0	0	0	0	0	0	0	0	0	0	0	0	0	0	0	0	0	0	0	26.9	FALSE	FALSE	FALSE	474	0.023
CTNND2p.Val761Ile	CTNND2	0.02320230682922862	0.01039717196922437	0	0.064064793736697	NA	NA	NA	NA	NA	NA	0.007988895752604152	0.009597850081581726	Ile	Val	FALSE	2	2	0	0	0	0	0	0	0	1	0	0	0	0	0	0	0	0	0	0	0	0	0	0	0	0	0	0	0	0	0	0	0	0	0	0	0	0	0	0	0	0	0	0	0	1	0	0	0	0	0	0	0	0	0	0	0	0	0	0	0	0	0	0	0	0	0	27.8	FALSE	FALSE	FALSE	474	0.023
DNMT3Bp.Arg106Gln	DNMT3B	0.02320230682922862	0.01039717196922437	0	0.06960692048768499	NA	NA	NA	NA	NA	NA	0.007988895752604152	0.009597850081581726	Gln	Arg	FALSE	NA	2	0	0	0	0	0	0	0	1	0	0	0	0	0	0	0	0	0	0	0	0	0	0	0	0	0	0	0	0	0	0	0	0	0	0	0	0	0	0	0	0	0	0	0	1	0	0	0	0	0	0	0	0	0	0	0	0	0	0	0	0	0	0	0	0	0	27.03	FALSE	FALSE	FALSE	474	0.023
FAM46Dp.Ala329Val	FAM46D	0.02320230682922862	0.01039717196922437	0	0.064064793736697	NA	NA	NA	NA	NA	NA	0.007988895752604152	0.009597850081581726	Val	Ala	FALSE	NA	2	0	0	0	0	0	0	0	1	0	0	0	0	0	0	0	0	0	0	0	0	0	0	0	0	0	0	0	0	0	0	0	0	0	0	0	0	0	0	0	0	0	0	0	1	0	0	0	0	0	0	0	0	0	0	0	0	0	0	0	0	0	0	0	0	0	26.33	FALSE	FALSE	FALSE	474	0.023
GUCY2Cp.Arg96Trp	GUCY2C	0.02320230682922862	0.01039717196922437	0	0.064064793736697	NA	NA	NA	NA	NA	NA	0.007988895752604152	0.009597850081581726	Trp	Arg	FALSE	NA	2	0	0	0	0	0	0	0	1	0	0	0	0	0	0	0	0	0	0	0	0	0	0	0	0	0	0	0	0	0	0	0	0	0	0	0	0	0	0	0	0	0	0	0	1	0	0	0	0	0	0	0	0	0	0	0	0	0	0	0	0	0	0	0	0	0	27.16	FALSE	FALSE	FALSE	474	0.023
IL16p.Ser996Leu	IL16	0.02320230682922862	0.01039717196922437	0	0.06960692048768499	NA	NA	NA	NA	NA	NA	0.007988895752604152	0.009597850081581726	Leu	Ser	FALSE	NA	2	0	0	0	0	0	0	0	1	0	0	0	0	0	0	0	0	0	0	0	0	0	0	0	0	0	0	0	0	0	0	0	0	0	0	0	0	0	0	0	0	0	0	0	1	0	0	0	0	0	0	0	0	0	0	0	0	0	0	0	0	0	0	0	0	0	26.69	FALSE	FALSE	FALSE	474	0.023
LRP2p.Asp3818Asn	LRP2	0.02320230682922862	0.01039717196922437	0	0.064064793736697	NA	NA	NA	NA	NA	NA	0.007988895752604152	0.009597850081581726	Asn	Asp	FALSE	NA	2	0	0	0	0	0	0	0	1	0	0	0	0	0	0	0	0	0	0	0	0	0	0	0	0	0	0	0	0	0	0	0	0	0	0	0	0	0	0	0	0	0	0	0	1	0	0	0	0	0	0	0	0	0	0	0	0	0	0	0	0	0	0	0	0	0	26.2	FALSE	FALSE	FALSE	474	0.023
MEIG1p.Thr65Met	MEIG1	0.02320230682922862	0.01039717196922437	0	0.064064793736697	NA	NA	NA	NA	NA	NA	0.007988895752604152	0.009597850081581726	Met	Thr	FALSE	NA	2	0	0	0	0	0	0	0	1	0	0	0	0	0	0	0	0	0	0	0	0	0	0	0	0	0	0	0	0	0	0	0	0	0	0	0	0	0	0	0	0	0	0	0	1	0	0	0	0	0	0	0	0	0	0	0	0	0	0	0	0	0	0	0	0	0	26.55	FALSE	FALSE	FALSE	474	0.023
MTX1p.Gln332Glu	MTX1	0.02320230682922862	0.01039717196922437	0	0.064064793736697	NA	NA	NA	NA	NA	NA	0.007988895752604152	0.009597850081581726	Glu	Gln	FALSE	NA	2	0	0	0	0	0	0	0	1	0	0	0	0	0	0	0	0	0	0	0	0	0	0	0	0	0	0	0	0	0	0	0	0	0	0	0	0	0	0	0	0	0	0	0	1	0	0	0	0	0	0	0	0	0	0	0	0	0	0	0	0	0	0	0	0	0	27.41	FALSE	FALSE	FALSE	474	0.023
NCOR1p.Arg1092Gln	NCOR1	0.02320230682922862	0.01039717196922437	0	0.064064793736697	NA	NA	NA	NA	NA	NA	0.007988895752604152	0.009597850081581726	Gln	Arg	FALSE	1	2	0	0	0	0	0	0	0	1	0	0	0	0	0	0	0	0	0	0	0	0	0	0	0	0	0	0	0	0	0	0	0	0	0	0	0	0	0	0	0	0	0	0	0	1	0	0	0	0	0	0	0	0	0	0	0	0	0	0	0	0	0	0	0	0	0	26.88	FALSE	FALSE	FALSE	474	0.023
NKG7p.Arg159His	NKG7	0.02320230682922862	0.01039717196922437	0	0.064064793736697	NA	NA	NA	NA	NA	NA	0.007988895752604152	0.009597850081581726	His	Arg	TRUE	NA	2	0	0	0	0	0	0	0	1	0	0	0	0	0	0	0	0	0	0	0	0	0	0	0	0	0	0	0	0	0	0	0	0	0	0	0	0	0	0	0	0	0	0	0	1	0	0	0	0	0	0	0	0	0	0	0	0	0	0	0	0	0	0	0	0	0	26.94	FALSE	FALSE	FALSE	474	0.023
PCDHGA8p.Gln555His	PCDHGA8	0.02320230682922862	0.01039717196922437	0	0.064064793736697	NA	NA	NA	NA	NA	NA	0.007988895752604152	0.009597850081581726	His	Gln	TRUE	NA	2	0	0	0	0	0	0	0	1	0	0	0	0	0	0	0	0	0	0	0	0	0	0	0	0	0	0	0	0	0	0	0	0	0	0	0	0	0	0	0	0	0	0	0	1	0	0	0	0	0	0	0	0	0	0	0	0	0	0	0	0	0	0	0	0	0	26.95	FALSE	FALSE	FALSE	474	0.023
PER3p.Ala619Val	PER3	0.02320230682922862	0.01039717196922437	0	0.064064793736697	NA	NA	NA	NA	NA	NA	0.007988895752604152	0.009597850081581726	Val	Ala	FALSE	NA	2	0	0	0	0	0	0	0	1	0	0	0	0	0	0	0	0	0	0	0	0	0	0	0	0	0	0	0	0	0	0	0	0	0	0	0	0	0	0	0	0	0	0	0	1	0	0	0	0	0	0	0	0	0	0	0	0	0	0	0	0	0	0	0	0	0	26.55	FALSE	FALSE	FALSE	474	0.023
RFFLp.Arg83His	RFFL	0.02320230682922862	0.01039717196922437	0	0.06960692048768499	NA	NA	NA	NA	NA	NA	0.007988895752604152	0.009597850081581726	His	Arg	TRUE	NA	2	0	0	0	0	0	0	0	1	0	0	0	0	0	0	0	0	0	0	0	0	0	0	0	0	0	0	0	0	0	0	0	0	0	0	0	0	0	0	0	0	0	0	0	1	0	0	0	0	0	0	0	0	0	0	0	0	0	0	0	0	0	0	0	0	0	27.06	FALSE	FALSE	FALSE	474	0.023
RGAG1p.Pro848Ser	RGAG1	0.02320230682922862	0.01039717196922437	0	0.06960692048768499	NA	NA	NA	NA	NA	NA	0.007988895752604152	0.009597850081581726	Ser	Pro	TRUE	NA	2	0	0	0	0	0	0	0	1	0	0	0	0	0	0	0	0	0	0	0	0	0	0	0	0	0	0	0	0	0	0	0	0	0	0	0	0	0	0	0	0	0	0	0	1	0	0	0	0	0	0	0	0	0	0	0	0	0	0	0	0	0	0	0	0	0	27.01	FALSE	FALSE	FALSE	474	0.023
WACp.Arg60Gln	WAC	0.02320230682922862	0.01039717196922437	0	0.064064793736697	NA	NA	NA	NA	NA	NA	0.007988895752604152	0.009597850081581726	Gln	Arg	FALSE	NA	2	0	0	0	0	0	0	0	1	0	0	0	0	0	0	0	0	0	0	0	0	0	0	0	0	0	0	0	0	0	0	0	0	0	0	0	0	0	0	0	0	0	0	0	1	0	0	0	0	0	0	0	0	0	0	0	0	0	0	0	0	0	0	0	0	0	27.77	FALSE	FALSE	FALSE	474	0.023
ZBTB18p.Glu481Lys	ZBTB18	0.02320230682922862	0.01039717196922437	0	0.064064793736697	NA	NA	NA	NA	NA	NA	0.007988895752604152	0.009597850081581726	Lys	Glu	TRUE	NA	2	0	0	0	0	0	0	0	1	0	0	0	0	0	0	0	0	0	0	0	0	0	0	0	0	0	0	0	0	0	0	0	0	0	0	0	0	0	0	0	0	0	0	0	1	0	0	0	0	0	0	0	0	0	0	0	0	0	0	0	0	0	0	0	0	0	27.72	FALSE	FALSE	FALSE	474	0.023
ZNF512p.Glu309Asp	ZNF512	0.02320230682922862	0.01039717196922437	0	0.06960692048768499	NA	NA	NA	NA	NA	NA	0.007988895752604152	0.009597850081581726	Asp	Glu	FALSE	NA	2	0	0	0	0	0	0	0	1	0	0	0	0	0	0	0	0	0	0	0	0	0	0	0	0	0	0	0	0	0	0	0	0	0	0	0	0	0	0	0	0	0	0	0	1	0	0	0	0	0	0	0	0	0	0	0	0	0	0	0	0	0	0	0	0	0	27.1	FALSE	FALSE	FALSE	474	0.023
ZNF788p.Glu80Asp	ZNF788	0.02320230682922862	0.01039717196922437	0	0.06960692048768499	NA	NA	NA	NA	NA	NA	0.007988895752604152	0.009597850081581726	Asp	Glu	FALSE	NA	2	0	0	0	0	0	0	0	1	0	0	0	0	0	0	0	0	0	0	0	0	0	0	0	0	0	0	0	0	0	0	0	0	0	0	0	0	0	0	0	0	0	0	0	1	0	0	0	0	0	0	0	0	0	0	0	0	0	0	0	0	0	0	0	0	0	26.48	FALSE	FALSE	FALSE	474	0.023
DNAJC18p.Arg141Cys	DNAJC18	0.02319844516952843	0.02079434393844874	0.00492867185597787	0.04906871423943899	0.134956638958021	0.11627906976744186	NA	NA	NA	NA	0.015977791505208304	0.01919570016316345	Cys	Arg	TRUE	NA	4	0	0	0	0	0	0	0	2	0	0	1	0	0	0	0	0	0	0	0	0	0	0	0	0	0	0	0	0	0	0	0	0	0	0	1	0	0	0	0	0	0	0	0	0	0	0	0	0	0	0	0	0	0	0	0	0	0	0	0	0	0	0	0	0	0	43.6	FALSE	FALSE	FALSE	474	0.023
FZD6p.Arg509Gln	FZD6	0.02319844516952843	0.02079434393844874	0.00492867185597787	0.048653738294652	0.134956638958021	0.11627906976744186	NA	NA	NA	NA	0.015977791505208304	0.01919570016316345	Gln	Arg	FALSE	NA	4	0	0	0	0	0	0	0	2	0	0	1	0	0	0	0	0	0	0	0	0	0	0	0	0	0	0	0	0	0	0	0	0	0	0	1	0	0	0	0	0	0	0	0	0	0	0	0	0	0	0	0	0	0	0	0	0	0	0	0	0	0	0	0	0	0	44.14	FALSE	TRUE	FALSE	474	0.023
TGM2p.Arg377Cys	TGM2	0.02319844516952843	0.02079434393844874	0.00492867185597787	0.047623800129078	0.134956638958021	0.11627906976744186	NA	NA	NA	NA	0.015977791505208304	0.01919570016316345	Cys	Arg	TRUE	NA	4	0	0	0	0	0	0	0	2	0	0	1	0	0	0	0	0	0	0	0	0	0	0	0	0	0	0	0	0	0	0	0	0	0	0	1	0	0	0	0	0	0	0	0	0	0	0	0	0	0	0	0	0	0	0	0	0	0	0	0	0	0	0	0	0	0	44.47	FALSE	FALSE	FALSE	474	0.023
TP53p.Pro72Arg	TP53	0.02319771048177422	0.02599292992306092	0.00406842617254224	0.04883864584741099	NA	NA	NA	NA	NA	NA	0.03020967445881899	0.0383914003263269	Arg	Pro	TRUE	1	5	0	0	1	0	0	0	0	0	0	0	0	0	3	0	0	0	0	0	0	0	1	0	0	0	0	0	0	0	0	0	0	0	0	0	0	0	0	0	0	0	0	0	0	0	0	0	0	0	0	0	0	0	0	0	0	0	0	0	0	0	0	0	0	0	0	63.95	FALSE	FALSE	FALSE	474	0.023
PRNDp.Arg64His	PRND	0.02319691937642967	0.01559575795383655	0	0.053655486138916	NA	NA	0.0965712051909014	0.056980056980056974	NA	NA	0.014067254919346498	0.009597850081581726	His	Arg	TRUE	NA	3	0	0	0	0	0	0	0	0	1	1	0	0	0	0	0	0	0	0	0	0	0	0	0	0	0	0	0	0	0	0	0	0	0	0	1	0	0	0	0	0	0	0	0	0	0	0	0	0	0	0	0	0	0	0	0	0	0	0	0	0	0	0	0	0	0	33.27	FALSE	FALSE	FALSE	474	0.023
SPAG16p.Val378Leu	SPAG16	0.02319193227773505	0.02079434393844874	0.00187723985797351	0.05340872324521199	NA	NA	0.0965712051909014	0.056980056980056974	NA	NA	0.018458661289165845	0.01919570016316345	Leu	Val	FALSE	NA	4	0	0	0	0	1	0	0	0	0	1	0	0	0	0	0	1	0	0	0	0	0	0	0	0	0	0	0	0	0	0	0	0	0	0	0	0	0	0	0	0	0	0	0	0	0	0	0	0	0	0	1	0	0	0	0	0	0	0	0	0	0	0	0	0	0	47.58	FALSE	FALSE	FALSE	474	0.023
SLC10A2p.Thr257Met	SLC10A2	0.0231890549477745	0.02079434393844874	3.322474420440764e-4	0.05408685199011399	NA	NA	NA	NA	0.1697792869269949	0.1697792869269949	0.021083767213938905	0.028793550244745177	Met	Thr	FALSE	NA	4	0	0	1	0	0	1	0	1	0	0	0	0	0	0	0	0	0	0	0	0	0	0	0	0	0	0	0	0	0	0	0	0	0	0	0	0	1	0	0	0	0	0	0	0	0	0	0	0	0	0	0	0	0	0	0	0	0	0	0	0	0	0	0	0	0	48.14	FALSE	FALSE	FALSE	473	0.023
COL24A1p.Glu91Lys	COL24A1	0.02318257395587508	0.01559575795383655	0	0.05529813695227899	NA	NA	0.05253690155982787	0.056980056980056974	NA	NA	0.0267442795688394	0.01919570016316345	Lys	Glu	TRUE	NA	3	0	1	0	0	0	0	0	0	0	0	0	0	0	0	1	0	0	0	0	0	0	0	0	0	0	0	0	0	0	0	0	1	0	0	0	0	0	0	0	0	0	0	0	0	0	0	0	0	0	0	0	0	0	0	0	0	0	0	0	0	0	0	0	0	0	33.74	FALSE	FALSE	FALSE	473	0.023
CST1p.Gln113His	CST1	0.02318257395587508	0.01559575795383655	0	0.05421323617131399	NA	NA	0.05253690155982787	0.056980056980056974	NA	NA	0.0267442795688394	0.01919570016316345	His	Gln	TRUE	NA	3	0	1	0	0	0	0	0	0	0	0	0	0	0	0	1	0	0	0	0	0	0	0	0	0	0	0	0	0	0	0	0	1	0	0	0	0	0	0	0	0	0	0	0	0	0	0	0	0	0	0	0	0	0	0	0	0	0	0	0	0	0	0	0	0	0	33.9	FALSE	FALSE	FALSE	473	0.023
BMP5p.Arg449Cys	BMP5	0.02317891592830581	0.02599292992306092	0.00255428738098446	0.051451018258155	NA	NA	NA	NA	NA	NA	0.030533392964744915	0.0383914003263269	Cys	Arg	TRUE	2	5	1	0	1	0	0	0	0	0	0	0	0	0	0	0	0	1	0	0	0	0	0	0	0	0	0	0	0	0	1	0	0	1	0	0	0	0	0	0	0	0	0	0	0	0	0	0	0	0	0	0	0	0	0	0	0	0	0	0	0	0	0	0	0	0	0	62.18	FALSE	FALSE	FALSE	473	0.023
ACAP2p.Glu128Lys	ACAP2	0.02317829537397782	0.02079434393844874	1.320856024362547e-4	0.05304389361146399	NA	NA	NA	NA	NA	NA	0.033220778886850016	0.028793550244745177	Lys	Glu	TRUE	NA	4	0	0	2	0	0	0	0	1	0	0	0	0	0	0	0	0	0	0	0	0	0	0	0	1	0	0	0	0	0	0	0	0	0	0	0	0	0	0	0	0	0	0	0	0	0	0	0	0	0	0	0	0	0	0	0	0	0	0	0	0	0	0	0	0	0	47.79	FALSE	FALSE	FALSE	473	0.023
CTR9p.Arg878Gln	CTR9	0.02317829537397782	0.02079434393844874	1.320856024362547e-4	0.052644334664094	NA	NA	NA	NA	NA	NA	0.033220778886850016	0.028793550244745177	Gln	Arg	FALSE	NA	4	0	0	2	0	0	0	0	1	0	0	0	0	0	0	0	0	0	0	0	0	0	0	0	1	0	0	0	0	0	0	0	0	0	0	0	0	0	0	0	0	0	0	0	0	0	0	0	0	0	0	0	0	0	0	0	0	0	0	0	0	0	0	0	0	0	48.870000000000005	FALSE	FALSE	FALSE	473	0.023
FAM160B1p.Ala755Thr	FAM160B1	0.02317829537397782	0.02079434393844874	1.320856024362547e-4	0.05484446105335899	NA	NA	NA	NA	NA	NA	0.033220778886850016	0.028793550244745177	Thr	Ala	TRUE	NA	4	0	0	2	0	0	0	0	1	0	0	0	0	0	0	0	0	0	0	0	0	0	0	0	1	0	0	0	0	0	0	0	0	0	0	0	0	0	0	0	0	0	0	0	0	0	0	0	0	0	0	0	0	0	0	0	0	0	0	0	0	0	0	0	0	0	47.89	FALSE	FALSE	FALSE	473	0.023
KIAA2018p.Arg1776Ter	KIAA2018	0.02317829537397782	0.02079434393844874	1.320856024362547e-4	0.05251224906165799	NA	NA	NA	NA	NA	NA	0.033220778886850016	0.028793550244745177	Ter	Arg	FALSE	NA	4	0	0	2	0	0	0	0	1	0	0	0	0	0	0	0	0	0	0	0	0	0	0	0	1	0	0	0	0	0	0	0	0	0	0	0	0	0	0	0	0	0	0	0	0	0	0	0	0	0	0	0	0	0	0	0	0	0	0	0	0	0	0	0	0	0	48.39	FALSE	FALSE	FALSE	473	0.023
MAST4p.Arg470Ter	MAST4	0.02317829537397782	0.02079434393844874	1.320856024362547e-4	0.052908505868967	NA	NA	NA	NA	NA	NA	0.033220778886850016	0.028793550244745177	Ter	Arg	FALSE	NA	4	0	0	2	0	0	0	0	1	0	0	0	0	0	0	0	0	0	0	0	0	0	0	0	1	0	0	0	0	0	0	0	0	0	0	0	0	0	0	0	0	0	0	0	0	0	0	0	0	0	0	0	0	0	0	0	0	0	0	0	0	0	0	0	0	0	48.54	FALSE	FALSE	FALSE	473	0.023
NRF1p.Arg116Ter	NRF1	0.02317829537397782	0.02079434393844874	1.320856024362547e-4	0.05484446105335899	NA	NA	NA	NA	NA	NA	0.033220778886850016	0.028793550244745177	Ter	Arg	FALSE	NA	4	0	0	2	0	0	0	0	1	0	0	0	0	0	0	0	0	0	0	0	0	0	0	0	1	0	0	0	0	0	0	0	0	0	0	0	0	0	0	0	0	0	0	0	0	0	0	0	0	0	0	0	0	0	0	0	0	0	0	0	0	0	0	0	0	0	48.43	FALSE	FALSE	FALSE	473	0.023
OR10T2p.Leu305Ile	OR10T2	0.02317829537397782	0.02079434393844874	1.320856024362547e-4	0.052776420266531	NA	NA	NA	NA	NA	NA	0.033220778886850016	0.028793550244745177	Ile	Leu	FALSE	NA	4	0	0	2	0	0	0	0	1	0	0	0	0	0	0	0	0	0	0	0	0	0	0	0	1	0	0	0	0	0	0	0	0	0	0	0	0	0	0	0	0	0	0	0	0	0	0	0	0	0	0	0	0	0	0	0	0	0	0	0	0	0	0	0	0	0	48.07	FALSE	FALSE	FALSE	473	0.023
PPP6Cp.Arg264His	PPP6C	0.02317829537397782	0.02079434393844874	1.320856024362547e-4	0.051898717498944	NA	NA	NA	NA	NA	NA	0.033220778886850016	0.028793550244745177	His	Arg	TRUE	1	4	0	0	2	0	0	0	0	1	0	0	0	0	0	0	0	0	0	0	0	0	0	0	0	1	0	0	0	0	0	0	0	0	0	0	0	0	0	0	0	0	0	0	0	0	0	0	0	0	0	0	0	0	0	0	0	0	0	0	0	0	0	0	0	0	0	48.66	FALSE	FALSE	FALSE	473	0.023
SUGP2p.Arg982Ter	SUGP2	0.02317829537397782	0.02079434393844874	1.320856024362547e-4	0.052644334664094	NA	NA	NA	NA	NA	NA	0.033220778886850016	0.028793550244745177	Ter	Arg	FALSE	NA	4	0	0	2	0	0	0	0	1	0	0	0	0	0	0	0	0	0	0	0	0	0	0	0	1	0	0	0	0	0	0	0	0	0	0	0	0	0	0	0	0	0	0	0	0	0	0	0	0	0	0	0	0	0	0	0	0	0	0	0	0	0	0	0	0	0	47.73	FALSE	FALSE	FALSE	473	0.023
CD93p.Gly286Ser	CD93	0.02317569428235878	0.01039717196922437	0	0.06778640294161001	NA	NA	0.24326133957017085	0.056980056980056974	NA	NA	NA	NA	Ser	Gly	TRUE	NA	2	0	0	0	0	0	0	0	0	0	0	0	0	0	0	0	0	0	0	1	0	0	0	0	0	0	0	0	0	0	1	0	0	0	0	0	0	0	0	0	0	0	0	0	0	0	0	0	0	0	0	0	0	0	0	0	0	0	0	0	0	0	0	0	0	0	36.57	FALSE	FALSE	FALSE	473	0.023
KRT37p.Ala217Thr	KRT37	0.0231756088350685	0.01559575795383655	0	0.056602234512177003	NA	NA	NA	NA	NA	NA	0.03340730577002116	0.028793550244745177	Thr	Ala	TRUE	NA	3	0	0	1	0	1	0	0	0	0	0	0	0	0	0	0	0	0	0	0	0	0	0	0	0	0	0	0	0	0	0	0	0	0	0	0	0	0	0	0	0	0	0	0	0	0	0	0	1	0	0	0	0	0	0	0	0	0	0	0	0	0	0	0	0	0	32.95	FALSE	FALSE	FALSE	473	0.023
RNASELp.Ala99Thr	RNASEL	0.0231756088350685	0.01559575795383655	0	0.055103259180413	NA	NA	NA	NA	NA	NA	0.03340730577002116	0.028793550244745177	Thr	Ala	TRUE	NA	3	0	0	1	0	1	0	0	0	0	0	0	0	0	0	0	0	0	0	0	0	0	0	0	0	0	0	0	0	0	0	0	0	0	0	0	0	0	0	0	0	0	0	0	0	0	0	0	1	0	0	0	0	0	0	0	0	0	0	0	0	0	0	0	0	0	33.32	FALSE	FALSE	FALSE	473	0.023
NOL4p.Arg407Trp	NOL4	0.02316394512786964	0.02079434393844874	1.852817232675683e-4	0.053979238133128	0.134956638958021	0.11627906976744186	NA	NA	NA	NA	0.022765588634021703	0.01919570016316345	Trp	Arg	FALSE	NA	4	0	0	0	0	1	0	0	1	0	0	1	0	0	0	0	0	0	0	0	0	0	0	0	0	0	0	0	0	0	0	0	0	0	0	0	0	0	0	0	0	1	0	0	0	0	0	0	0	0	0	0	0	0	0	0	0	0	0	0	0	0	0	0	0	0	47.55	FALSE	FALSE	FALSE	473	0.023
PLA2G4Ap.His442Gln	PLA2G4A	0.02315921433431837	0.02599292992306092	0.00253219062742704	0.05121956955195499	NA	NA	0.1931424103818028	0.11396011396011395	NA	NA	0.005201236444360455	0.009597850081581726	Gln	His	FALSE	NA	5	0	0	0	2	0	0	0	0	0	2	0	0	0	0	0	0	0	0	0	0	0	0	1	0	0	0	0	0	0	0	0	0	0	0	0	0	0	0	0	0	0	0	0	0	0	0	0	0	0	0	0	0	0	0	0	0	0	0	0	0	0	0	0	0	0	62.31	FALSE	FALSE	FALSE	473	0.023
ABCA6p.Arg844His	ABCA6	0.02315105523640257	0.01559575795383655	0	0.057007298138273	NA	NA	NA	NA	NA	NA	0.030862747141693018	0.01919570016316345	His	Arg	TRUE	NA	3	0	2	0	0	0	0	0	0	0	0	0	0	0	0	0	0	0	0	1	0	0	0	0	0	0	0	0	0	0	0	0	0	0	0	0	0	0	0	0	0	0	0	0	0	0	0	0	0	0	0	0	0	0	0	0	0	0	0	0	0	0	0	0	0	0	39.24	FALSE	FALSE	FALSE	473	0.023
OR4K13p.Arg89Cys	OR4K13	0.02315099625400372	0.02079434393844874	0.00107899022558933	0.053902871380543	NA	NA	NA	NA	NA	NA	0.03181647824644129	0.028793550244745177	Cys	Arg	TRUE	NA	4	0	0	0	0	0	0	0	0	2	0	0	0	0	0	0	1	0	0	0	0	0	0	0	0	0	0	0	0	0	0	0	0	0	0	0	0	0	0	0	0	0	0	1	0	0	0	0	0	0	0	0	0	0	0	0	0	0	0	0	0	0	0	0	0	0	47.65	FALSE	FALSE	FALSE	473	0.023
SLC25A2p.Glu77Lys	SLC25A2	0.02315041997260381	0.02079434393844874	1.320856024362547e-4	0.055133897366571	NA	NA	NA	NA	NA	NA	0.033180596897941304	0.028793550244745177	Lys	Glu	TRUE	NA	4	0	1	0	0	0	0	0	0	1	0	0	0	0	0	0	1	0	0	0	0	0	0	0	1	0	0	0	0	0	0	0	0	0	0	0	0	0	0	0	0	0	0	0	0	0	0	0	0	0	0	0	0	0	0	0	0	0	0	0	0	0	0	0	0	0	47.96	FALSE	FALSE	FALSE	473	0.023
AHCYp.Pro427Leu	AHCY	0.02314907433426814	0.01559575795383655	0	0.052820842749838	NA	NA	NA	NA	NA	NA	0.03336905666994354	0.028793550244745177	Leu	Pro	FALSE	NA	3	0	0	0	0	0	0	0	1	1	0	0	0	0	0	0	0	0	0	0	0	0	0	0	0	0	0	0	0	0	0	0	1	0	0	0	0	0	0	0	0	0	0	0	0	0	0	0	0	0	0	0	0	0	0	0	0	0	0	0	0	0	0	0	0	0	32.33	FALSE	FALSE	FALSE	473	0.023
CYP24A1p.Ala235Asp	CYP24A1	0.02314907433426814	0.01559575795383655	0	0.052425652305413	NA	NA	NA	NA	NA	NA	0.03336905666994354	0.028793550244745177	Asp	Ala	FALSE	NA	3	0	0	0	0	0	0	0	1	1	0	0	0	0	0	0	0	0	0	0	0	0	0	0	0	0	0	0	0	0	0	0	1	0	0	0	0	0	0	0	0	0	0	0	0	0	0	0	0	0	0	0	0	0	0	0	0	0	0	0	0	0	0	0	0	0	32.2	FALSE	FALSE	FALSE	473	0.023
FAM135Bp.Leu1033Val	FAM135B	0.02314907433426814	0.01559575795383655	0	0.052820842749838	NA	NA	NA	NA	NA	NA	0.03336905666994354	0.028793550244745177	Val	Leu	FALSE	2	3	0	0	0	0	0	0	0	1	1	0	0	0	0	0	0	0	0	0	0	0	0	0	0	0	0	0	0	0	0	0	0	1	0	0	0	0	0	0	0	0	0	0	0	0	0	0	0	0	0	0	0	0	0	0	0	0	0	0	0	0	0	0	0	0	0	32.480000000000004	FALSE	FALSE	FALSE	473	0.023
LRRTM1p.Arg468His	LRRTM1	0.02314907433426814	0.01559575795383655	0	0.052425652305413	NA	NA	NA	NA	NA	NA	0.03336905666994354	0.028793550244745177	His	Arg	TRUE	NA	3	0	0	0	0	0	0	0	1	1	0	0	0	0	0	0	0	0	0	0	0	0	0	0	0	0	0	0	0	0	0	0	1	0	0	0	0	0	0	0	0	0	0	0	0	0	0	0	0	0	0	0	0	0	0	0	0	0	0	0	0	0	0	0	0	0	32.14	FALSE	FALSE	FALSE	473	0.023
PLD5p.Arg374Ter	PLD5	0.02314907433426814	0.01559575795383655	0	0.052820842749838	NA	NA	NA	NA	NA	NA	0.03336905666994354	0.028793550244745177	Ter	Arg	FALSE	NA	3	0	0	0	0	0	0	0	1	1	0	0	0	0	0	0	0	0	0	0	0	0	0	0	0	0	0	0	0	0	0	0	1	0	0	0	0	0	0	0	0	0	0	0	0	0	0	0	0	0	0	0	0	0	0	0	0	0	0	0	0	0	0	0	0	0	32.67	FALSE	FALSE	FALSE	473	0.023
SP100p.Gly650Ter	SP100	0.02314907433426814	0.01559575795383655	0	0.053751046483675	NA	NA	NA	NA	NA	NA	0.03336905666994354	0.028793550244745177	Ter	Gly	FALSE	NA	3	0	0	0	0	0	0	0	1	1	0	0	0	0	0	0	0	0	0	0	0	0	0	0	0	0	0	0	0	0	0	0	1	0	0	0	0	0	0	0	0	0	0	0	0	0	0	0	0	0	0	0	0	0	0	0	0	0	0	0	0	0	0	0	0	0	31.92	FALSE	FALSE	FALSE	473	0.023
MINPP1p.Leu262Phe	MINPP1	0.02314021292211421	0.01559575795383655	0	0.05452591781208999	NA	NA	0.05253690155982787	0.056980056980056974	NA	NA	0.026683196486469437	0.01919570016316345	Phe	Leu	FALSE	NA	3	0	0	1	0	0	0	0	0	1	0	0	0	0	0	1	0	0	0	0	0	0	0	0	0	0	0	0	0	0	0	0	0	0	0	0	0	0	0	0	0	0	0	0	0	0	0	0	0	0	0	0	0	0	0	0	0	0	0	0	0	0	0	0	0	0	33.62	FALSE	FALSE	FALSE	473	0.023
ACER1p.Arg258Gln	ACER1	0.02314019886483386	0.01559575795383655	0	0.05402562142650499	NA	NA	0.05253690155982787	0.056980056980056974	NA	NA	0.026683196486469437	0.01919570016316345	Gln	Arg	FALSE	NA	3	0	0	1	0	0	0	0	0	1	0	0	0	0	0	1	0	0	0	0	0	0	0	0	0	0	0	0	0	0	0	0	0	0	0	0	0	0	0	0	0	0	0	0	0	0	0	0	0	0	0	0	0	0	0	0	0	0	0	0	0	0	0	0	0	0	33.51	FALSE	FALSE	FALSE	473	0.023
C11ORF63p.Glu763Lys	C11ORF63	0.02314019886483386	0.01559575795383655	0	0.054038128008056	NA	NA	0.05253690155982787	0.056980056980056974	NA	NA	0.026683196486469437	0.01919570016316345	Lys	Glu	TRUE	NA	3	0	0	1	0	0	0	0	0	1	0	0	0	0	0	1	0	0	0	0	0	0	0	0	0	0	0	0	0	0	0	0	0	0	0	0	0	0	0	0	0	0	0	0	0	0	0	0	0	0	0	0	0	0	0	0	0	0	0	0	0	0	0	0	0	0	33.96	FALSE	FALSE	FALSE	473	0.023
CCDC158p.Arg801Cys	CCDC158	0.02314019886483386	0.01559575795383655	0	0.055032439239944	NA	NA	0.05253690155982787	0.056980056980056974	NA	NA	0.026683196486469437	0.01919570016316345	Cys	Arg	TRUE	NA	3	0	0	1	0	0	0	0	0	1	0	0	0	0	0	1	0	0	0	0	0	0	0	0	0	0	0	0	0	0	0	0	0	0	0	0	0	0	0	0	0	0	0	0	0	0	0	0	0	0	0	0	0	0	0	0	0	0	0	0	0	0	0	0	0	0	33.09	FALSE	FALSE	FALSE	473	0.023
CD52p.Arg3Cys	CD52	0.02314019886483386	0.01559575795383655	0	0.05402562142650499	NA	NA	0.05253690155982787	0.056980056980056974	NA	NA	0.026683196486469437	0.01919570016316345	Cys	Arg	TRUE	NA	3	0	0	1	0	0	0	0	0	1	0	0	0	0	0	1	0	0	0	0	0	0	0	0	0	0	0	0	0	0	0	0	0	0	0	0	0	0	0	0	0	0	0	0	0	0	0	0	0	0	0	0	0	0	0	0	0	0	0	0	0	0	0	0	0	0	34.15	FALSE	FALSE	FALSE	473	0.023
CTAGE6p.Leu440Ile	CTAGE6	0.02314019886483386	0.01559575795383655	0	0.05402562142650499	NA	NA	0.05253690155982787	0.056980056980056974	NA	NA	0.026683196486469437	0.01919570016316345	Ile	Leu	FALSE	NA	3	0	0	1	0	0	0	0	0	1	0	0	0	0	0	1	0	0	0	0	0	0	0	0	0	0	0	0	0	0	0	0	0	0	0	0	0	0	0	0	0	0	0	0	0	0	0	0	0	0	0	0	0	0	0	0	0	0	0	0	0	0	0	0	0	0	33.94	FALSE	FALSE	FALSE	473	0.023
DMDp.Arg2415His	DMD	0.02314019886483386	0.01559575795383655	0	0.053423594649417	NA	NA	0.05253690155982787	0.056980056980056974	NA	NA	0.026683196486469437	0.01919570016316345	His	Arg	TRUE	NA	3	0	0	1	0	0	0	0	0	1	0	0	0	0	0	1	0	0	0	0	0	0	0	0	0	0	0	0	0	0	0	0	0	0	0	0	0	0	0	0	0	0	0	0	0	0	0	0	0	0	0	0	0	0	0	0	0	0	0	0	0	0	0	0	0	0	33.14	FALSE	FALSE	FALSE	473	0.023
FAM160A1p.Arg382Trp	FAM160A1	0.02314019886483386	0.01559575795383655	0	0.05402562142650499	NA	NA	0.05253690155982787	0.056980056980056974	NA	NA	0.026683196486469437	0.01919570016316345	Trp	Arg	FALSE	NA	3	0	0	1	0	0	0	0	0	1	0	0	0	0	0	1	0	0	0	0	0	0	0	0	0	0	0	0	0	0	0	0	0	0	0	0	0	0	0	0	0	0	0	0	0	0	0	0	0	0	0	0	0	0	0	0	0	0	0	0	0	0	0	0	0	0	33	FALSE	FALSE	FALSE	473	0.023
GABRB3p.Arg294Trp	GABRB3	0.02314019886483386	0.01559575795383655	0	0.054525884688534997	NA	NA	0.05253690155982787	0.056980056980056974	NA	NA	0.026683196486469437	0.01919570016316345	Trp	Arg	FALSE	NA	3	0	0	1	0	0	0	0	0	1	0	0	0	0	0	1	0	0	0	0	0	0	0	0	0	0	0	0	0	0	0	0	0	0	0	0	0	0	0	0	0	0	0	0	0	0	0	0	0	0	0	0	0	0	0	0	0	0	0	0	0	0	0	0	0	0	32.42	FALSE	FALSE	FALSE	473	0.023
HIST1H1Cp.Lys168Asn	HIST1H1C	0.02314019886483386	0.01559575795383655	0	0.05453217597791399	NA	NA	0.05253690155982787	0.056980056980056974	NA	NA	0.026683196486469437	0.01919570016316345	Asn	Lys	FALSE	NA	3	0	0	1	0	0	0	0	0	1	0	0	0	0	0	1	0	0	0	0	0	0	0	0	0	0	0	0	0	0	0	0	0	0	0	0	0	0	0	0	0	0	0	0	0	0	0	0	0	0	0	0	0	0	0	0	0	0	0	0	0	0	0	0	0	0	33.03	FALSE	FALSE	FALSE	473	0.023
ILF3p.Asp47Asn	ILF3	0.02314019886483386	0.01559575795383655	0	0.05452604197077	NA	NA	0.05253690155982787	0.056980056980056974	NA	NA	0.026683196486469437	0.01919570016316345	Asn	Asp	FALSE	NA	3	0	0	1	0	0	0	0	0	1	0	0	0	0	0	1	0	0	0	0	0	0	0	0	0	0	0	0	0	0	0	0	0	0	0	0	0	0	0	0	0	0	0	0	0	0	0	0	0	0	0	0	0	0	0	0	0	0	0	0	0	0	0	0	0	0	32.9	FALSE	FALSE	FALSE	473	0.023
KCNA6p.Val438Met	KCNA6	0.02314019886483386	0.01559575795383655	0	0.054525884688534997	NA	NA	0.05253690155982787	0.056980056980056974	NA	NA	0.026683196486469437	0.01919570016316345	Met	Val	FALSE	NA	3	0	0	1	0	0	0	0	0	1	0	0	0	0	0	1	0	0	0	0	0	0	0	0	0	0	0	0	0	0	0	0	0	0	0	0	0	0	0	0	0	0	0	0	0	0	0	0	0	0	0	0	0	0	0	0	0	0	0	0	0	0	0	0	0	0	33.1	FALSE	FALSE	FALSE	473	0.023
KRTAP12-3p.Ser73Leu	KRTAP12-3	0.02314019886483386	0.01559575795383655	0	0.054038128008056	NA	NA	0.05253690155982787	0.056980056980056974	NA	NA	0.026683196486469437	0.01919570016316345	Leu	Ser	FALSE	NA	3	0	0	1	0	0	0	0	0	1	0	0	0	0	0	1	0	0	0	0	0	0	0	0	0	0	0	0	0	0	0	0	0	0	0	0	0	0	0	0	0	0	0	0	0	0	0	0	0	0	0	0	0	0	0	0	0	0	0	0	0	0	0	0	0	0	33.01	FALSE	FALSE	FALSE	473	0.023
L3MBTL1p.Ala564Thr	L3MBTL1	0.02314019886483386	0.01559575795383655	0	0.055032439239944	NA	NA	0.05253690155982787	0.056980056980056974	NA	NA	0.026683196486469437	0.01919570016316345	Thr	Ala	TRUE	NA	3	0	0	1	0	0	0	0	0	1	0	0	0	0	0	1	0	0	0	0	0	0	0	0	0	0	0	0	0	0	0	0	0	0	0	0	0	0	0	0	0	0	0	0	0	0	0	0	0	0	0	0	0	0	0	0	0	0	0	0	0	0	0	0	0	0	32.59	FALSE	FALSE	FALSE	473	0.023
LONRF2p.Arg511Ter	LONRF2	0.02314019886483386	0.01559575795383655	0	0.055032439239944	NA	NA	0.05253690155982787	0.056980056980056974	NA	NA	0.026683196486469437	0.01919570016316345	Ter	Arg	FALSE	NA	3	0	0	1	0	0	0	0	0	1	0	0	0	0	0	1	0	0	0	0	0	0	0	0	0	0	0	0	0	0	0	0	0	0	0	0	0	0	0	0	0	0	0	0	0	0	0	0	0	0	0	0	0	0	0	0	0	0	0	0	0	0	0	0	0	0	32.160000000000004	FALSE	FALSE	FALSE	473	0.023
MADDp.Glu1226Lys	MADD	0.02314019886483386	0.01559575795383655	0	0.055032439239944	NA	NA	0.05253690155982787	0.056980056980056974	NA	NA	0.026683196486469437	0.01919570016316345	Lys	Glu	TRUE	NA	3	0	0	1	0	0	0	0	0	1	0	0	0	0	0	1	0	0	0	0	0	0	0	0	0	0	0	0	0	0	0	0	0	0	0	0	0	0	0	0	0	0	0	0	0	0	0	0	0	0	0	0	0	0	0	0	0	0	0	0	0	0	0	0	0	0	34.410000000000004	FALSE	FALSE	FALSE	473	0.023
MATN2p.Glu22Lys	MATN2	0.02314019886483386	0.01559575795383655	0	0.055032439239944	NA	NA	0.05253690155982787	0.056980056980056974	NA	NA	0.026683196486469437	0.01919570016316345	Lys	Glu	TRUE	NA	3	0	0	1	0	0	0	0	0	1	0	0	0	0	0	1	0	0	0	0	0	0	0	0	0	0	0	0	0	0	0	0	0	0	0	0	0	0	0	0	0	0	0	0	0	0	0	0	0	0	0	0	0	0	0	0	0	0	0	0	0	0	0	0	0	0	33.59	FALSE	FALSE	FALSE	473	0.023
MOV10L1p.Gly419Arg	MOV10L1	0.02314019886483386	0.01559575795383655	0	0.05402562142650499	NA	NA	0.05253690155982787	0.056980056980056974	NA	NA	0.026683196486469437	0.01919570016316345	Arg	Gly	TRUE	NA	3	0	0	1	0	0	0	0	0	1	0	0	0	0	0	1	0	0	0	0	0	0	0	0	0	0	0	0	0	0	0	0	0	0	0	0	0	0	0	0	0	0	0	0	0	0	0	0	0	0	0	0	0	0	0	0	0	0	0	0	0	0	0	0	0	0	33.52	FALSE	FALSE	FALSE	473	0.023
MUC4p.Ala1870Thr	MUC4	0.02314019886483386	0.01559575795383655	0	0.05453217597791399	NA	NA	0.05253690155982787	0.056980056980056974	NA	NA	0.026683196486469437	0.01919570016316345	Thr	Ala	TRUE	2	3	0	0	1	0	0	0	0	0	1	0	0	0	0	0	1	0	0	0	0	0	0	0	0	0	0	0	0	0	0	0	0	0	0	0	0	0	0	0	0	0	0	0	0	0	0	0	0	0	0	0	0	0	0	0	0	0	0	0	0	0	0	0	0	0	0	33.62	FALSE	FALSE	FALSE	473	0.023
NID1p.Ala885Val	NID1	0.02314019886483386	0.01559575795383655	0	0.054525884688534997	NA	NA	0.05253690155982787	0.056980056980056974	NA	NA	0.026683196486469437	0.01919570016316345	Val	Ala	FALSE	NA	3	0	0	1	0	0	0	0	0	1	0	0	0	0	0	1	0	0	0	0	0	0	0	0	0	0	0	0	0	0	0	0	0	0	0	0	0	0	0	0	0	0	0	0	0	0	0	0	0	0	0	0	0	0	0	0	0	0	0	0	0	0	0	0	0	0	33.31	FALSE	FALSE	FALSE	473	0.023
NLRP7p.Val500Ile	NLRP7	0.02314019886483386	0.01559575795383655	0	0.055032439239944	NA	NA	0.05253690155982787	0.056980056980056974	NA	NA	0.026683196486469437	0.01919570016316345	Ile	Val	FALSE	NA	3	0	0	1	0	0	0	0	0	1	0	0	0	0	0	1	0	0	0	0	0	0	0	0	0	0	0	0	0	0	0	0	0	0	0	0	0	0	0	0	0	0	0	0	0	0	0	0	0	0	0	0	0	0	0	0	0	0	0	0	0	0	0	0	0	0	32.6	FALSE	FALSE	FALSE	473	0.023
PCDHGA3p.Ser728Leu	PCDHGA3	0.02314019886483386	0.01559575795383655	0	0.05453217597791399	NA	NA	0.05253690155982787	0.056980056980056974	NA	NA	0.026683196486469437	0.01919570016316345	Leu	Ser	FALSE	NA	3	0	0	1	0	0	0	0	0	1	0	0	0	0	0	1	0	0	0	0	0	0	0	0	0	0	0	0	0	0	0	0	0	0	0	0	0	0	0	0	0	0	0	0	0	0	0	0	0	0	0	0	0	0	0	0	0	0	0	0	0	0	0	0	0	0	34.26	FALSE	FALSE	FALSE	473	0.023
PKNOX2p.Asp126Asn	PKNOX2	0.02314019886483386	0.01559575795383655	0	0.053519066875097	NA	NA	0.05253690155982787	0.056980056980056974	NA	NA	0.026683196486469437	0.01919570016316345	Asn	Asp	FALSE	NA	3	0	0	1	0	0	0	0	0	1	0	0	0	0	0	1	0	0	0	0	0	0	0	0	0	0	0	0	0	0	0	0	0	0	0	0	0	0	0	0	0	0	0	0	0	0	0	0	0	0	0	0	0	0	0	0	0	0	0	0	0	0	0	0	0	0	33.72	FALSE	FALSE	FALSE	473	0.023
PLB1p.Arg909Trp	PLB1	0.02314019886483386	0.01559575795383655	0	0.054525884688534997	NA	NA	0.05253690155982787	0.056980056980056974	NA	NA	0.026683196486469437	0.01919570016316345	Trp	Arg	FALSE	NA	3	0	0	1	0	0	0	0	0	1	0	0	0	0	0	1	0	0	0	0	0	0	0	0	0	0	0	0	0	0	0	0	0	0	0	0	0	0	0	0	0	0	0	0	0	0	0	0	0	0	0	0	0	0	0	0	0	0	0	0	0	0	0	0	0	0	33.75	FALSE	FALSE	FALSE	473	0.023
RAPGEF1p.Val195Met	RAPGEF1	0.02314019886483386	0.01559575795383655	0	0.05452604197077	NA	NA	0.05253690155982787	0.056980056980056974	NA	NA	0.026683196486469437	0.01919570016316345	Met	Val	FALSE	NA	3	0	0	1	0	0	0	0	0	1	0	0	0	0	0	1	0	0	0	0	0	0	0	0	0	0	0	0	0	0	0	0	0	0	0	0	0	0	0	0	0	0	0	0	0	0	0	0	0	0	0	0	0	0	0	0	0	0	0	0	0	0	0	0	0	0	33.32	TRUE	FALSE	FALSE	473	0.023
SGSM3p.Arg655His	SGSM3	0.02314019886483386	0.01559575795383655	0	0.054525884688534997	NA	NA	0.05253690155982787	0.056980056980056974	NA	NA	0.026683196486469437	0.01919570016316345	His	Arg	TRUE	NA	3	0	0	1	0	0	0	0	0	1	0	0	0	0	0	1	0	0	0	0	0	0	0	0	0	0	0	0	0	0	0	0	0	0	0	0	0	0	0	0	0	0	0	0	0	0	0	0	0	0	0	0	0	0	0	0	0	0	0	0	0	0	0	0	0	0	33.11	FALSE	FALSE	FALSE	473	0.023
SIp.Arg1186Cys	SI	0.02314019886483386	0.01559575795383655	0	0.055032439239944	NA	NA	0.05253690155982787	0.056980056980056974	NA	NA	0.026683196486469437	0.01919570016316345	Cys	Arg	TRUE	NA	3	0	0	1	0	0	0	0	0	1	0	0	0	0	0	1	0	0	0	0	0	0	0	0	0	0	0	0	0	0	0	0	0	0	0	0	0	0	0	0	0	0	0	0	0	0	0	0	0	0	0	0	0	0	0	0	0	0	0	0	0	0	0	0	0	0	32.92	FALSE	FALSE	FALSE	473	0.023
SLC24A4p.Phe278Leu	SLC24A4	0.02314019886483386	0.01559575795383655	0	0.055032439239944	NA	NA	0.05253690155982787	0.056980056980056974	NA	NA	0.026683196486469437	0.01919570016316345	Leu	Phe	FALSE	NA	3	0	0	1	0	0	0	0	0	1	0	0	0	0	0	1	0	0	0	0	0	0	0	0	0	0	0	0	0	0	0	0	0	0	0	0	0	0	0	0	0	0	0	0	0	0	0	0	0	0	0	0	0	0	0	0	0	0	0	0	0	0	0	0	0	0	33.11	FALSE	FALSE	FALSE	473	0.023
SLC45A1p.Ala225Thr	SLC45A1	0.02314019886483386	0.01559575795383655	0	0.054525884688534997	NA	NA	0.05253690155982787	0.056980056980056974	NA	NA	0.026683196486469437	0.01919570016316345	Thr	Ala	TRUE	NA	3	0	0	1	0	0	0	0	0	1	0	0	0	0	0	1	0	0	0	0	0	0	0	0	0	0	0	0	0	0	0	0	0	0	0	0	0	0	0	0	0	0	0	0	0	0	0	0	0	0	0	0	0	0	0	0	0	0	0	0	0	0	0	0	0	0	32.93	FALSE	FALSE	FALSE	473	0.023
TOR1Ap.Val111Ile	TOR1A	0.02314019886483386	0.01559575795383655	0	0.055032439239944	NA	NA	0.05253690155982787	0.056980056980056974	NA	NA	0.026683196486469437	0.01919570016316345	Ile	Val	FALSE	NA	3	0	0	1	0	0	0	0	0	1	0	0	0	0	0	1	0	0	0	0	0	0	0	0	0	0	0	0	0	0	0	0	0	0	0	0	0	0	0	0	0	0	0	0	0	0	0	0	0	0	0	0	0	0	0	0	0	0	0	0	0	0	0	0	0	0	31.89	FALSE	FALSE	FALSE	473	0.023
WDR44p.Glu869Lys	WDR44	0.02314019886483386	0.01559575795383655	0	0.054525884688534997	NA	NA	0.05253690155982787	0.056980056980056974	NA	NA	0.026683196486469437	0.01919570016316345	Lys	Glu	TRUE	NA	3	0	0	1	0	0	0	0	0	1	0	0	0	0	0	1	0	0	0	0	0	0	0	0	0	0	0	0	0	0	0	0	0	0	0	0	0	0	0	0	0	0	0	0	0	0	0	0	0	0	0	0	0	0	0	0	0	0	0	0	0	0	0	0	0	0	34.72	FALSE	FALSE	FALSE	473	0.023
WNT7Ap.Glu234Lys	WNT7A	0.02314019886483386	0.01559575795383655	0	0.055032439239944	NA	NA	0.05253690155982787	0.056980056980056974	NA	NA	0.026683196486469437	0.01919570016316345	Lys	Glu	TRUE	NA	3	0	0	1	0	0	0	0	0	1	0	0	0	0	0	1	0	0	0	0	0	0	0	0	0	0	0	0	0	0	0	0	0	0	0	0	0	0	0	0	0	0	0	0	0	0	0	0	0	0	0	0	0	0	0	0	0	0	0	0	0	0	0	0	0	0	33.21	FALSE	TRUE	FALSE	473	0.023
YTHDF1p.Phe129Leu	YTHDF1	0.02314019886483386	0.01559575795383655	0	0.054525884688534997	NA	NA	0.05253690155982787	0.056980056980056974	NA	NA	0.026683196486469437	0.01919570016316345	Leu	Phe	FALSE	NA	3	0	0	1	0	0	0	0	0	1	0	0	0	0	0	1	0	0	0	0	0	0	0	0	0	0	0	0	0	0	0	0	0	0	0	0	0	0	0	0	0	0	0	0	0	0	0	0	0	0	0	0	0	0	0	0	0	0	0	0	0	0	0	0	0	0	33.14	FALSE	FALSE	FALSE	473	0.023
ZCCHC16p.Arg260Ter	ZCCHC16	0.02314019886483386	0.01559575795383655	0	0.055032439239944	NA	NA	0.05253690155982787	0.056980056980056974	NA	NA	0.026683196486469437	0.01919570016316345	Ter	Arg	FALSE	NA	3	0	0	1	0	0	0	0	0	1	0	0	0	0	0	1	0	0	0	0	0	0	0	0	0	0	0	0	0	0	0	0	0	0	0	0	0	0	0	0	0	0	0	0	0	0	0	0	0	0	0	0	0	0	0	0	0	0	0	0	0	0	0	0	0	0	32.12	FALSE	FALSE	FALSE	473	0.023
ZNF367p.Arg217Cys	ZNF367	0.02314019886483386	0.01559575795383655	0	0.055032439239944	NA	NA	0.05253690155982787	0.056980056980056974	NA	NA	0.026683196486469437	0.01919570016316345	Cys	Arg	TRUE	NA	3	0	0	1	0	0	0	0	0	1	0	0	0	0	0	1	0	0	0	0	0	0	0	0	0	0	0	0	0	0	0	0	0	0	0	0	0	0	0	0	0	0	0	0	0	0	0	0	0	0	0	0	0	0	0	0	0	0	0	0	0	0	0	0	0	0	33.14	FALSE	FALSE	FALSE	473	0.023
POLRMTp.Asp98Gly	POLRMT	0.02313858516336613	0.02079434393844874	0.00300665333721778	0.051833156233979	NA	NA	0.068243716152875	0.11396011396011395	0.3395585738539898	0.3395585738539898	NA	NA	Gly	Asp	FALSE	NA	4	0	0	0	0	0	2	0	0	0	0	0	0	0	0	0	0	0	0	0	0	0	0	0	0	0	0	0	0	0	0	0	0	0	0	0	0	0	0	0	2	0	0	0	0	0	0	0	0	0	0	0	0	0	0	0	0	0	0	0	0	0	0	0	0	0	50.02	FALSE	FALSE	FALSE	472	0.023
JPH2p.Asp333Asn	JPH2	0.02313364628539544	0.02599292992306092	0.00256678693270341	0.05088602544966	0.134956638958021	0.11627906976744186	0.05253690155982787	0.056980056980056974	NA	NA	0.012615941567122936	0.009597850081581726	Asn	Asp	FALSE	NA	5	0	0	1	0	0	0	0	0	0	0	1	0	0	0	1	0	0	0	0	0	0	0	0	0	0	0	0	0	1	0	0	0	0	0	0	0	0	0	0	0	0	0	0	0	0	0	0	0	1	0	0	0	0	0	0	0	0	0	0	0	0	0	0	0	0	61.98	FALSE	FALSE	FALSE	472	0.023
TRPC7p.Ser485Phe	TRPC7	0.02313162967650124	0.01039717196922437	0	0.063923450159503	NA	NA	NA	NA	NA	NA	NA	NA	Phe	Ser	FALSE	NA	2	0	0	0	0	0	0	0	0	0	0	0	0	0	0	0	0	0	0	0	0	0	0	0	0	0	0	0	0	0	0	0	0	0	0	0	0	0	0	0	0	0	0	0	1	0	1	0	0	0	0	0	0	0	0	0	0	0	0	0	0	0	0	0	0	0	26.33	FALSE	FALSE	FALSE	472	0.023
MORN5p.Arg141His	MORN5	0.02312721973986926	0.02599292992306092	0.00425128838256269	0.04925655380752999	NA	NA	NA	NA	NA	NA	0.03333755358742437	0.04798925040790863	His	Arg	TRUE	NA	5	1	0	1	0	0	0	0	1	0	0	0	0	0	0	0	1	0	0	0	0	0	0	0	0	0	0	0	1	0	0	0	0	0	0	0	0	0	0	0	0	0	0	0	0	0	0	0	0	0	0	0	0	0	0	0	0	0	0	0	0	0	0	0	0	0	62.7	FALSE	FALSE	FALSE	472	0.023
FAPp.Asp301Asn	FAP	0.02312596596084756	0.01559575795383655	0	0.05601079124541	NA	NA	NA	NA	NA	NA	0.033335746283053455	0.028793550244745177	Asn	Asp	FALSE	NA	3	0	0	0	0	0	0	0	0	2	0	0	0	0	0	0	0	0	0	0	0	0	0	1	0	0	0	0	0	0	0	0	0	0	0	0	0	0	0	0	0	0	0	0	0	0	0	0	0	0	0	0	0	0	0	0	0	0	0	0	0	0	0	0	0	0	34.71	FALSE	FALSE	FALSE	472	0.023
ALS2p.Ser492Phe	ALS2	0.02312309518030431	0.01559575795383655	0	0.053431714537263	0.269913277916042	0.23255813953488372	NA	NA	NA	NA	0.012615941567122936	0.009597850081581726	Phe	Ser	FALSE	NA	3	0	0	1	0	0	0	0	0	0	0	2	0	0	0	0	0	0	0	0	0	0	0	0	0	0	0	0	0	0	0	0	0	0	0	0	0	0	0	0	0	0	0	0	0	0	0	0	0	0	0	0	0	0	0	0	0	0	0	0	0	0	0	0	0	0	29.94	FALSE	FALSE	FALSE	472	0.023
CPA6p.Leu32Phe	CPA6	0.02312309518030431	0.01559575795383655	0	0.053431714537263	0.269913277916042	0.23255813953488372	NA	NA	NA	NA	0.012615941567122936	0.009597850081581726	Phe	Leu	FALSE	NA	3	0	0	1	0	0	0	0	0	0	0	2	0	0	0	0	0	0	0	0	0	0	0	0	0	0	0	0	0	0	0	0	0	0	0	0	0	0	0	0	0	0	0	0	0	0	0	0	0	0	0	0	0	0	0	0	0	0	0	0	0	0	0	0	0	0	30.43	FALSE	FALSE	FALSE	472	0.023
DYRK3p.Ser445Phe	DYRK3	0.02312309518030431	0.01559575795383655	0	0.053431714537263	0.269913277916042	0.23255813953488372	NA	NA	NA	NA	0.012615941567122936	0.009597850081581726	Phe	Ser	FALSE	NA	3	0	0	1	0	0	0	0	0	0	0	2	0	0	0	0	0	0	0	0	0	0	0	0	0	0	0	0	0	0	0	0	0	0	0	0	0	0	0	0	0	0	0	0	0	0	0	0	0	0	0	0	0	0	0	0	0	0	0	0	0	0	0	0	0	0	29.47	FALSE	FALSE	FALSE	472	0.023
FBXW7p.Ser601Phe	FBXW7	0.02312309518030431	0.01559575795383655	0	0.053431714537263	0.269913277916042	0.23255813953488372	NA	NA	NA	NA	0.012615941567122936	0.009597850081581726	Phe	Ser	FALSE	1	3	0	0	1	0	0	0	0	0	0	0	2	0	0	0	0	0	0	0	0	0	0	0	0	0	0	0	0	0	0	0	0	0	0	0	0	0	0	0	0	0	0	0	0	0	0	0	0	0	0	0	0	0	0	0	0	0	0	0	0	0	0	0	0	0	0	30.41	FALSE	FALSE	FALSE	472	0.023
GHRp.Ser142Phe	GHR	0.02312309518030431	0.01559575795383655	0	0.053431714537263	0.269913277916042	0.23255813953488372	NA	NA	NA	NA	0.012615941567122936	0.009597850081581726	Phe	Ser	FALSE	NA	3	0	0	1	0	0	0	0	0	0	0	2	0	0	0	0	0	0	0	0	0	0	0	0	0	0	0	0	0	0	0	0	0	0	0	0	0	0	0	0	0	0	0	0	0	0	0	0	0	0	0	0	0	0	0	0	0	0	0	0	0	0	0	0	0	0	30.28	FALSE	FALSE	FALSE	472	0.023
KRTAP10-10p.Ser228Phe	KRTAP10-10	0.02312309518030431	0.01559575795383655	0	0.053431714537263	0.269913277916042	0.23255813953488372	NA	NA	NA	NA	0.012615941567122936	0.009597850081581726	Phe	Ser	FALSE	NA	3	0	0	1	0	0	0	0	0	0	0	2	0	0	0	0	0	0	0	0	0	0	0	0	0	0	0	0	0	0	0	0	0	0	0	0	0	0	0	0	0	0	0	0	0	0	0	0	0	0	0	0	0	0	0	0	0	0	0	0	0	0	0	0	0	0	30.84	FALSE	FALSE	FALSE	472	0.023
OR1B1p.Ser249Phe	OR1B1	0.02312309518030431	0.01559575795383655	0	0.053431714537263	0.269913277916042	0.23255813953488372	NA	NA	NA	NA	0.012615941567122936	0.009597850081581726	Phe	Ser	FALSE	NA	3	0	0	1	0	0	0	0	0	0	0	2	0	0	0	0	0	0	0	0	0	0	0	0	0	0	0	0	0	0	0	0	0	0	0	0	0	0	0	0	0	0	0	0	0	0	0	0	0	0	0	0	0	0	0	0	0	0	0	0	0	0	0	0	0	0	30.01	FALSE	FALSE	FALSE	472	0.023
OR2T34p.Leu192Phe	OR2T34	0.02312309518030431	0.01559575795383655	0	0.053431714537263	0.269913277916042	0.23255813953488372	NA	NA	NA	NA	0.012615941567122936	0.009597850081581726	Phe	Leu	FALSE	NA	3	0	0	1	0	0	0	0	0	0	0	2	0	0	0	0	0	0	0	0	0	0	0	0	0	0	0	0	0	0	0	0	0	0	0	0	0	0	0	0	0	0	0	0	0	0	0	0	0	0	0	0	0	0	0	0	0	0	0	0	0	0	0	0	0	0	29.72	FALSE	FALSE	FALSE	472	0.023
PHC2p.Ser662Phe	PHC2	0.02312309518030431	0.01559575795383655	0	0.053431714537263	0.269913277916042	0.23255813953488372	NA	NA	NA	NA	0.012615941567122936	0.009597850081581726	Phe	Ser	FALSE	NA	3	0	0	1	0	0	0	0	0	0	0	2	0	0	0	0	0	0	0	0	0	0	0	0	0	0	0	0	0	0	0	0	0	0	0	0	0	0	0	0	0	0	0	0	0	0	0	0	0	0	0	0	0	0	0	0	0	0	0	0	0	0	0	0	0	0	29.85	FALSE	FALSE	FALSE	472	0.023
RNF115p.Ser166Phe	RNF115	0.02312309518030431	0.01559575795383655	0	0.053431714537263	0.269913277916042	0.23255813953488372	NA	NA	NA	NA	0.012615941567122936	0.009597850081581726	Phe	Ser	FALSE	NA	3	0	0	1	0	0	0	0	0	0	0	2	0	0	0	0	0	0	0	0	0	0	0	0	0	0	0	0	0	0	0	0	0	0	0	0	0	0	0	0	0	0	0	0	0	0	0	0	0	0	0	0	0	0	0	0	0	0	0	0	0	0	0	0	0	0	29.99	FALSE	FALSE	FALSE	472	0.023
SLC8A3p.Ser294Phe	SLC8A3	0.02312309518030431	0.01559575795383655	0	0.053431714537263	0.269913277916042	0.23255813953488372	NA	NA	NA	NA	0.012615941567122936	0.009597850081581726	Phe	Ser	FALSE	NA	3	0	0	1	0	0	0	0	0	0	0	2	0	0	0	0	0	0	0	0	0	0	0	0	0	0	0	0	0	0	0	0	0	0	0	0	0	0	0	0	0	0	0	0	0	0	0	0	0	0	0	0	0	0	0	0	0	0	0	0	0	0	0	0	0	0	29.78	FALSE	FALSE	FALSE	472	0.023
SMG7p.Ser437Phe	SMG7	0.02312309518030431	0.01559575795383655	0	0.053431714537263	0.269913277916042	0.23255813953488372	NA	NA	NA	NA	0.012615941567122936	0.009597850081581726	Phe	Ser	FALSE	NA	3	0	0	1	0	0	0	0	0	0	0	2	0	0	0	0	0	0	0	0	0	0	0	0	0	0	0	0	0	0	0	0	0	0	0	0	0	0	0	0	0	0	0	0	0	0	0	0	0	0	0	0	0	0	0	0	0	0	0	0	0	0	0	0	0	0	29.73	FALSE	FALSE	FALSE	472	0.023
STK11IPp.Leu89Phe	STK11IP	0.02312309518030431	0.01559575795383655	0	0.053431714537263	0.269913277916042	0.23255813953488372	NA	NA	NA	NA	0.012615941567122936	0.009597850081581726	Phe	Leu	FALSE	NA	3	0	0	1	0	0	0	0	0	0	0	2	0	0	0	0	0	0	0	0	0	0	0	0	0	0	0	0	0	0	0	0	0	0	0	0	0	0	0	0	0	0	0	0	0	0	0	0	0	0	0	0	0	0	0	0	0	0	0	0	0	0	0	0	0	0	28.98	FALSE	FALSE	FALSE	472	0.023
XCR1p.Leu302Phe	XCR1	0.02312309518030431	0.01559575795383655	0	0.053431714537263	0.269913277916042	0.23255813953488372	NA	NA	NA	NA	0.012615941567122936	0.009597850081581726	Phe	Leu	FALSE	NA	3	0	0	1	0	0	0	0	0	0	0	2	0	0	0	0	0	0	0	0	0	0	0	0	0	0	0	0	0	0	0	0	0	0	0	0	0	0	0	0	0	0	0	0	0	0	0	0	0	0	0	0	0	0	0	0	0	0	0	0	0	0	0	0	0	0	30.16	FALSE	FALSE	FALSE	472	0.023
ZNF200p.Ser181Phe	ZNF200	0.02312309518030431	0.01559575795383655	0	0.053431714537263	0.269913277916042	0.23255813953488372	NA	NA	NA	NA	0.012615941567122936	0.009597850081581726	Phe	Ser	FALSE	NA	3	0	0	1	0	0	0	0	0	0	0	2	0	0	0	0	0	0	0	0	0	0	0	0	0	0	0	0	0	0	0	0	0	0	0	0	0	0	0	0	0	0	0	0	0	0	0	0	0	0	0	0	0	0	0	0	0	0	0	0	0	0	0	0	0	0	30.13	FALSE	FALSE	FALSE	472	0.023
A1CFp.Glu516Lys	A1CF	0.02312308113342268	0.01559575795383655	0	0.05343168207841799	0.269913277916042	0.23255813953488372	NA	NA	NA	NA	0.012615941567122936	0.009597850081581726	Lys	Glu	TRUE	2	3	0	0	1	0	0	0	0	0	0	0	2	0	0	0	0	0	0	0	0	0	0	0	0	0	0	0	0	0	0	0	0	0	0	0	0	0	0	0	0	0	0	0	0	0	0	0	0	0	0	0	0	0	0	0	0	0	0	0	0	0	0	0	0	0	0	29.71	FALSE	FALSE	FALSE	472	0.023
AASSp.Arg267Cys	AASS	0.02312308113342268	0.01559575795383655	0	0.05343168207841799	0.269913277916042	0.23255813953488372	NA	NA	NA	NA	0.012615941567122936	0.009597850081581726	Cys	Arg	TRUE	NA	3	0	0	1	0	0	0	0	0	0	0	2	0	0	0	0	0	0	0	0	0	0	0	0	0	0	0	0	0	0	0	0	0	0	0	0	0	0	0	0	0	0	0	0	0	0	0	0	0	0	0	0	0	0	0	0	0	0	0	0	0	0	0	0	0	0	29.94	FALSE	FALSE	FALSE	472	0.023
ABCA3p.Asp342Asn	ABCA3	0.02312308113342268	0.01559575795383655	0	0.05343168207841799	0.269913277916042	0.23255813953488372	NA	NA	NA	NA	0.012615941567122936	0.009597850081581726	Asn	Asp	FALSE	NA	3	0	0	1	0	0	0	0	0	0	0	2	0	0	0	0	0	0	0	0	0	0	0	0	0	0	0	0	0	0	0	0	0	0	0	0	0	0	0	0	0	0	0	0	0	0	0	0	0	0	0	0	0	0	0	0	0	0	0	0	0	0	0	0	0	0	30.09	FALSE	FALSE	FALSE	472	0.023
ABCB4p.Gly90Glu	ABCB4	0.02312308113342268	0.01559575795383655	0	0.05343168207841799	0.269913277916042	0.23255813953488372	NA	NA	NA	NA	0.012615941567122936	0.009597850081581726	Glu	Gly	FALSE	NA	3	0	0	1	0	0	0	0	0	0	0	2	0	0	0	0	0	0	0	0	0	0	0	0	0	0	0	0	0	0	0	0	0	0	0	0	0	0	0	0	0	0	0	0	0	0	0	0	0	0	0	0	0	0	0	0	0	0	0	0	0	0	0	0	0	0	30.39	FALSE	FALSE	FALSE	472	0.023
ABCG2p.Met509Ile	ABCG2	0.02312308113342268	0.01559575795383655	0	0.05343168207841799	0.269913277916042	0.23255813953488372	NA	NA	NA	NA	0.012615941567122936	0.009597850081581726	Ile	Met	FALSE	NA	3	0	0	1	0	0	0	0	0	0	0	2	0	0	0	0	0	0	0	0	0	0	0	0	0	0	0	0	0	0	0	0	0	0	0	0	0	0	0	0	0	0	0	0	0	0	0	0	0	0	0	0	0	0	0	0	0	0	0	0	0	0	0	0	0	0	29.15	FALSE	FALSE	FALSE	472	0.023
ABCG8p.Glu370Lys	ABCG8	0.02312308113342268	0.01559575795383655	0	0.05343168207841799	0.269913277916042	0.23255813953488372	NA	NA	NA	NA	0.012615941567122936	0.009597850081581726	Lys	Glu	TRUE	NA	3	0	0	1	0	0	0	0	0	0	0	2	0	0	0	0	0	0	0	0	0	0	0	0	0	0	0	0	0	0	0	0	0	0	0	0	0	0	0	0	0	0	0	0	0	0	0	0	0	0	0	0	0	0	0	0	0	0	0	0	0	0	0	0	0	0	29.7	FALSE	FALSE	FALSE	472	0.023
ACTL9p.Glu404Lys	ACTL9	0.02312308113342268	0.01559575795383655	0	0.05343168207841799	0.269913277916042	0.23255813953488372	NA	NA	NA	NA	0.012615941567122936	0.009597850081581726	Lys	Glu	TRUE	NA	3	0	0	1	0	0	0	0	0	0	0	2	0	0	0	0	0	0	0	0	0	0	0	0	0	0	0	0	0	0	0	0	0	0	0	0	0	0	0	0	0	0	0	0	0	0	0	0	0	0	0	0	0	0	0	0	0	0	0	0	0	0	0	0	0	0	30.37	FALSE	FALSE	FALSE	472	0.023
ADAM21p.Glu402Lys	ADAM21	0.02312308113342268	0.01559575795383655	0	0.05343168207841799	0.269913277916042	0.23255813953488372	NA	NA	NA	NA	0.012615941567122936	0.009597850081581726	Lys	Glu	TRUE	NA	3	0	0	1	0	0	0	0	0	0	0	2	0	0	0	0	0	0	0	0	0	0	0	0	0	0	0	0	0	0	0	0	0	0	0	0	0	0	0	0	0	0	0	0	0	0	0	0	0	0	0	0	0	0	0	0	0	0	0	0	0	0	0	0	0	0	30.01	FALSE	FALSE	FALSE	472	0.023
ADAMTS6p.Gly931Arg	ADAMTS6	0.02312308113342268	0.01559575795383655	0	0.05343168207841799	0.269913277916042	0.23255813953488372	NA	NA	NA	NA	0.012615941567122936	0.009597850081581726	Arg	Gly	TRUE	NA	3	0	0	1	0	0	0	0	0	0	0	2	0	0	0	0	0	0	0	0	0	0	0	0	0	0	0	0	0	0	0	0	0	0	0	0	0	0	0	0	0	0	0	0	0	0	0	0	0	0	0	0	0	0	0	0	0	0	0	0	0	0	0	0	0	0	29.42	FALSE	FALSE	FALSE	472	0.023
ADAMTS9p.Ser373Leu	ADAMTS9	0.02312308113342268	0.01559575795383655	0	0.05343168207841799	0.269913277916042	0.23255813953488372	NA	NA	NA	NA	0.012615941567122936	0.009597850081581726	Leu	Ser	FALSE	NA	3	0	0	1	0	0	0	0	0	0	0	2	0	0	0	0	0	0	0	0	0	0	0	0	0	0	0	0	0	0	0	0	0	0	0	0	0	0	0	0	0	0	0	0	0	0	0	0	0	0	0	0	0	0	0	0	0	0	0	0	0	0	0	0	0	0	29.85	FALSE	FALSE	FALSE	472	0.023
ADCK1p.Ser385Leu	ADCK1	0.02312308113342268	0.01559575795383655	0	0.05343168207841799	0.269913277916042	0.23255813953488372	NA	NA	NA	NA	0.012615941567122936	0.009597850081581726	Leu	Ser	FALSE	NA	3	0	0	1	0	0	0	0	0	0	0	2	0	0	0	0	0	0	0	0	0	0	0	0	0	0	0	0	0	0	0	0	0	0	0	0	0	0	0	0	0	0	0	0	0	0	0	0	0	0	0	0	0	0	0	0	0	0	0	0	0	0	0	0	0	0	30.97	FALSE	FALSE	FALSE	472	0.023
ADH1Ap.Ser165Leu	ADH1A	0.02312308113342268	0.01559575795383655	0	0.05343168207841799	0.269913277916042	0.23255813953488372	NA	NA	NA	NA	0.012615941567122936	0.009597850081581726	Leu	Ser	FALSE	NA	3	0	0	1	0	0	0	0	0	0	0	2	0	0	0	0	0	0	0	0	0	0	0	0	0	0	0	0	0	0	0	0	0	0	0	0	0	0	0	0	0	0	0	0	0	0	0	0	0	0	0	0	0	0	0	0	0	0	0	0	0	0	0	0	0	0	30.61	FALSE	FALSE	FALSE	472	0.023
AFF1p.Arg1064Cys	AFF1	0.02312308113342268	0.01559575795383655	0	0.05343168207841799	0.269913277916042	0.23255813953488372	NA	NA	NA	NA	0.012615941567122936	0.009597850081581726	Cys	Arg	TRUE	1	3	0	0	1	0	0	0	0	0	0	0	2	0	0	0	0	0	0	0	0	0	0	0	0	0	0	0	0	0	0	0	0	0	0	0	0	0	0	0	0	0	0	0	0	0	0	0	0	0	0	0	0	0	0	0	0	0	0	0	0	0	0	0	0	0	0	30.82	FALSE	FALSE	FALSE	472	0.023
AGRNp.Arg834Ter	AGRN	0.02312308113342268	0.01559575795383655	0	0.05343168207841799	0.269913277916042	0.23255813953488372	NA	NA	NA	NA	0.012615941567122936	0.009597850081581726	Ter	Arg	FALSE	NA	3	0	0	1	0	0	0	0	0	0	0	2	0	0	0	0	0	0	0	0	0	0	0	0	0	0	0	0	0	0	0	0	0	0	0	0	0	0	0	0	0	0	0	0	0	0	0	0	0	0	0	0	0	0	0	0	0	0	0	0	0	0	0	0	0	0	30.57	FALSE	FALSE	FALSE	472	0.023
AGTR1p.Arg139Ter	AGTR1	0.02312308113342268	0.01559575795383655	0	0.05343168207841799	0.269913277916042	0.23255813953488372	NA	NA	NA	NA	0.012615941567122936	0.009597850081581726	Ter	Arg	FALSE	NA	3	0	0	1	0	0	0	0	0	0	0	2	0	0	0	0	0	0	0	0	0	0	0	0	0	0	0	0	0	0	0	0	0	0	0	0	0	0	0	0	0	0	0	0	0	0	0	0	0	0	0	0	0	0	0	0	0	0	0	0	0	0	0	0	0	0	29.18	FALSE	FALSE	FALSE	472	0.023
AKAP6p.Ser2111Leu	AKAP6	0.02312308113342268	0.01559575795383655	0	0.05343168207841799	0.269913277916042	0.23255813953488372	NA	NA	NA	NA	0.012615941567122936	0.009597850081581726	Leu	Ser	FALSE	NA	3	0	0	1	0	0	0	0	0	0	0	2	0	0	0	0	0	0	0	0	0	0	0	0	0	0	0	0	0	0	0	0	0	0	0	0	0	0	0	0	0	0	0	0	0	0	0	0	0	0	0	0	0	0	0	0	0	0	0	0	0	0	0	0	0	0	30.28	FALSE	FALSE	FALSE	472	0.023
ALDH7A1p.Arg404Cys	ALDH7A1	0.02312308113342268	0.01559575795383655	0	0.05343168207841799	0.269913277916042	0.23255813953488372	NA	NA	NA	NA	0.012615941567122936	0.009597850081581726	Cys	Arg	TRUE	NA	3	0	0	1	0	0	0	0	0	0	0	2	0	0	0	0	0	0	0	0	0	0	0	0	0	0	0	0	0	0	0	0	0	0	0	0	0	0	0	0	0	0	0	0	0	0	0	0	0	0	0	0	0	0	0	0	0	0	0	0	0	0	0	0	0	0	29.44	FALSE	FALSE	FALSE	472	0.023
ALPK2p.Glu362Lys	ALPK2	0.02312308113342268	0.01559575795383655	0	0.05343168207841799	0.269913277916042	0.23255813953488372	NA	NA	NA	NA	0.012615941567122936	0.009597850081581726	Lys	Glu	TRUE	NA	3	0	0	1	0	0	0	0	0	0	0	2	0	0	0	0	0	0	0	0	0	0	0	0	0	0	0	0	0	0	0	0	0	0	0	0	0	0	0	0	0	0	0	0	0	0	0	0	0	0	0	0	0	0	0	0	0	0	0	0	0	0	0	0	0	0	29.5	FALSE	FALSE	FALSE	472	0.023
AMER3p.Arg90Gln	AMER3	0.02312308113342268	0.01559575795383655	0	0.05343168207841799	0.269913277916042	0.23255813953488372	NA	NA	NA	NA	0.012615941567122936	0.009597850081581726	Gln	Arg	FALSE	NA	3	0	0	1	0	0	0	0	0	0	0	2	0	0	0	0	0	0	0	0	0	0	0	0	0	0	0	0	0	0	0	0	0	0	0	0	0	0	0	0	0	0	0	0	0	0	0	0	0	0	0	0	0	0	0	0	0	0	0	0	0	0	0	0	0	0	29.58	FALSE	FALSE	FALSE	472	0.023
AMER3p.Ser392Leu	AMER3	0.02312308113342268	0.01559575795383655	0	0.05343168207841799	0.269913277916042	0.23255813953488372	NA	NA	NA	NA	0.012615941567122936	0.009597850081581726	Leu	Ser	FALSE	NA	3	0	0	1	0	0	0	0	0	0	0	2	0	0	0	0	0	0	0	0	0	0	0	0	0	0	0	0	0	0	0	0	0	0	0	0	0	0	0	0	0	0	0	0	0	0	0	0	0	0	0	0	0	0	0	0	0	0	0	0	0	0	0	0	0	0	29.53	FALSE	FALSE	FALSE	472	0.023
ANK3p.Glu1996Lys	ANK3	0.02312308113342268	0.01559575795383655	0	0.05343168207841799	0.269913277916042	0.23255813953488372	NA	NA	NA	NA	0.012615941567122936	0.009597850081581726	Lys	Glu	TRUE	NA	3	0	0	1	0	0	0	0	0	0	0	2	0	0	0	0	0	0	0	0	0	0	0	0	0	0	0	0	0	0	0	0	0	0	0	0	0	0	0	0	0	0	0	0	0	0	0	0	0	0	0	0	0	0	0	0	0	0	0	0	0	0	0	0	0	0	29.79	FALSE	FALSE	FALSE	472	0.023
ANKEF1p.Asp754Asn	ANKEF1	0.02312308113342268	0.01559575795383655	0	0.05343168207841799	0.269913277916042	0.23255813953488372	NA	NA	NA	NA	0.012615941567122936	0.009597850081581726	Asn	Asp	FALSE	NA	3	0	0	1	0	0	0	0	0	0	0	2	0	0	0	0	0	0	0	0	0	0	0	0	0	0	0	0	0	0	0	0	0	0	0	0	0	0	0	0	0	0	0	0	0	0	0	0	0	0	0	0	0	0	0	0	0	0	0	0	0	0	0	0	0	0	30.92	FALSE	FALSE	FALSE	472	0.023
ANKFN1p.Arg98Cys	ANKFN1	0.02312308113342268	0.01559575795383655	0	0.05343168207841799	0.269913277916042	0.23255813953488372	NA	NA	NA	NA	0.012615941567122936	0.009597850081581726	Cys	Arg	TRUE	NA	3	0	0	1	0	0	0	0	0	0	0	2	0	0	0	0	0	0	0	0	0	0	0	0	0	0	0	0	0	0	0	0	0	0	0	0	0	0	0	0	0	0	0	0	0	0	0	0	0	0	0	0	0	0	0	0	0	0	0	0	0	0	0	0	0	0	29.24	FALSE	FALSE	FALSE	472	0.023
ANKRD13Cp.Arg347Trp	ANKRD13C	0.02312308113342268	0.01559575795383655	0	0.05343168207841799	0.269913277916042	0.23255813953488372	NA	NA	NA	NA	0.012615941567122936	0.009597850081581726	Trp	Arg	FALSE	NA	3	0	0	1	0	0	0	0	0	0	0	2	0	0	0	0	0	0	0	0	0	0	0	0	0	0	0	0	0	0	0	0	0	0	0	0	0	0	0	0	0	0	0	0	0	0	0	0	0	0	0	0	0	0	0	0	0	0	0	0	0	0	0	0	0	0	30.45	FALSE	FALSE	FALSE	472	0.023
ANLNp.Arg439Cys	ANLN	0.02312308113342268	0.01559575795383655	0	0.05343168207841799	0.269913277916042	0.23255813953488372	NA	NA	NA	NA	0.012615941567122936	0.009597850081581726	Cys	Arg	TRUE	NA	3	0	0	1	0	0	0	0	0	0	0	2	0	0	0	0	0	0	0	0	0	0	0	0	0	0	0	0	0	0	0	0	0	0	0	0	0	0	0	0	0	0	0	0	0	0	0	0	0	0	0	0	0	0	0	0	0	0	0	0	0	0	0	0	0	0	29.06	FALSE	FALSE	FALSE	472	0.023
ANO4p.Arg831Gln	ANO4	0.02312308113342268	0.01559575795383655	0	0.05343168207841799	0.269913277916042	0.23255813953488372	NA	NA	NA	NA	0.012615941567122936	0.009597850081581726	Gln	Arg	FALSE	NA	3	0	0	1	0	0	0	0	0	0	0	2	0	0	0	0	0	0	0	0	0	0	0	0	0	0	0	0	0	0	0	0	0	0	0	0	0	0	0	0	0	0	0	0	0	0	0	0	0	0	0	0	0	0	0	0	0	0	0	0	0	0	0	0	0	0	29.6	FALSE	FALSE	FALSE	472	0.023
ANPEPp.Asp610Asn	ANPEP	0.02312308113342268	0.01559575795383655	0	0.05343168207841799	0.269913277916042	0.23255813953488372	NA	NA	NA	NA	0.012615941567122936	0.009597850081581726	Asn	Asp	FALSE	NA	3	0	0	1	0	0	0	0	0	0	0	2	0	0	0	0	0	0	0	0	0	0	0	0	0	0	0	0	0	0	0	0	0	0	0	0	0	0	0	0	0	0	0	0	0	0	0	0	0	0	0	0	0	0	0	0	0	0	0	0	0	0	0	0	0	0	30.09	FALSE	FALSE	FALSE	472	0.023
APBB2p.Arg529Ter	APBB2	0.02312308113342268	0.01559575795383655	0	0.05343168207841799	0.269913277916042	0.23255813953488372	NA	NA	NA	NA	0.012615941567122936	0.009597850081581726	Ter	Arg	FALSE	NA	3	0	0	1	0	0	0	0	0	0	0	2	0	0	0	0	0	0	0	0	0	0	0	0	0	0	0	0	0	0	0	0	0	0	0	0	0	0	0	0	0	0	0	0	0	0	0	0	0	0	0	0	0	0	0	0	0	0	0	0	0	0	0	0	0	0	29.8	FALSE	FALSE	FALSE	472	0.023
APCSp.Glu105Lys	APCS	0.02312308113342268	0.01559575795383655	0	0.05343168207841799	0.269913277916042	0.23255813953488372	NA	NA	NA	NA	0.012615941567122936	0.009597850081581726	Lys	Glu	TRUE	NA	3	0	0	1	0	0	0	0	0	0	0	2	0	0	0	0	0	0	0	0	0	0	0	0	0	0	0	0	0	0	0	0	0	0	0	0	0	0	0	0	0	0	0	0	0	0	0	0	0	0	0	0	0	0	0	0	0	0	0	0	0	0	0	0	0	0	30.17	FALSE	FALSE	FALSE	472	0.023
ARHGAP22p.Ser682Leu	ARHGAP22	0.02312308113342268	0.01559575795383655	0	0.05343168207841799	0.269913277916042	0.23255813953488372	NA	NA	NA	NA	0.012615941567122936	0.009597850081581726	Leu	Ser	FALSE	NA	3	0	0	1	0	0	0	0	0	0	0	2	0	0	0	0	0	0	0	0	0	0	0	0	0	0	0	0	0	0	0	0	0	0	0	0	0	0	0	0	0	0	0	0	0	0	0	0	0	0	0	0	0	0	0	0	0	0	0	0	0	0	0	0	0	0	29.74	FALSE	FALSE	FALSE	472	0.023
ARHGAP26p.Ser776Leu	ARHGAP26	0.02312308113342268	0.01559575795383655	0	0.051865160379715	0.269913277916042	0.23255813953488372	NA	NA	NA	NA	0.012615941567122936	0.009597850081581726	Leu	Ser	FALSE	1	3	0	0	1	0	0	0	0	0	0	0	2	0	0	0	0	0	0	0	0	0	0	0	0	0	0	0	0	0	0	0	0	0	0	0	0	0	0	0	0	0	0	0	0	0	0	0	0	0	0	0	0	0	0	0	0	0	0	0	0	0	0	0	0	0	0	30.31	FALSE	FALSE	FALSE	472	0.023
ARHGAP32p.Arg1533Cys	ARHGAP32	0.02312308113342268	0.01559575795383655	0	0.05343168207841799	0.269913277916042	0.23255813953488372	NA	NA	NA	NA	0.012615941567122936	0.009597850081581726	Cys	Arg	TRUE	NA	3	0	0	1	0	0	0	0	0	0	0	2	0	0	0	0	0	0	0	0	0	0	0	0	0	0	0	0	0	0	0	0	0	0	0	0	0	0	0	0	0	0	0	0	0	0	0	0	0	0	0	0	0	0	0	0	0	0	0	0	0	0	0	0	0	0	30.25	FALSE	FALSE	FALSE	472	0.023
ARHGAP9p.Ser300Leu	ARHGAP9	0.02312308113342268	0.01559575795383655	0	0.05343168207841799	0.269913277916042	0.23255813953488372	NA	NA	NA	NA	0.012615941567122936	0.009597850081581726	Leu	Ser	FALSE	NA	3	0	0	1	0	0	0	0	0	0	0	2	0	0	0	0	0	0	0	0	0	0	0	0	0	0	0	0	0	0	0	0	0	0	0	0	0	0	0	0	0	0	0	0	0	0	0	0	0	0	0	0	0	0	0	0	0	0	0	0	0	0	0	0	0	0	29.89	FALSE	FALSE	FALSE	472	0.023
ARHGEF37p.Ser400Leu	ARHGEF37	0.02312308113342268	0.01559575795383655	0	0.05343168207841799	0.269913277916042	0.23255813953488372	NA	NA	NA	NA	0.012615941567122936	0.009597850081581726	Leu	Ser	FALSE	NA	3	0	0	1	0	0	0	0	0	0	0	2	0	0	0	0	0	0	0	0	0	0	0	0	0	0	0	0	0	0	0	0	0	0	0	0	0	0	0	0	0	0	0	0	0	0	0	0	0	0	0	0	0	0	0	0	0	0	0	0	0	0	0	0	0	0	29.51	FALSE	FALSE	FALSE	472	0.023
ARID2p.Gln894Ter	ARID2	0.02312308113342268	0.01559575795383655	0	0.051865160379715	0.269913277916042	0.23255813953488372	NA	NA	NA	NA	0.012615941567122936	0.009597850081581726	Ter	Gln	FALSE	1	3	0	0	1	0	0	0	0	0	0	0	2	0	0	0	0	0	0	0	0	0	0	0	0	0	0	0	0	0	0	0	0	0	0	0	0	0	0	0	0	0	0	0	0	0	0	0	0	0	0	0	0	0	0	0	0	0	0	0	0	0	0	0	0	0	0	30.57	FALSE	FALSE	FALSE	472	0.023
ASB5p.Arg8Trp	ASB5	0.02312308113342268	0.01559575795383655	0	0.05343168207841799	0.269913277916042	0.23255813953488372	NA	NA	NA	NA	0.012615941567122936	0.009597850081581726	Trp	Arg	FALSE	NA	3	0	0	1	0	0	0	0	0	0	0	2	0	0	0	0	0	0	0	0	0	0	0	0	0	0	0	0	0	0	0	0	0	0	0	0	0	0	0	0	0	0	0	0	0	0	0	0	0	0	0	0	0	0	0	0	0	0	0	0	0	0	0	0	0	0	29.79	FALSE	FALSE	FALSE	472	0.023
ASTN1p.Arg842Cys	ASTN1	0.02312308113342268	0.01559575795383655	0	0.05343168207841799	0.269913277916042	0.23255813953488372	NA	NA	NA	NA	0.012615941567122936	0.009597850081581726	Cys	Arg	TRUE	NA	3	0	0	1	0	0	0	0	0	0	0	2	0	0	0	0	0	0	0	0	0	0	0	0	0	0	0	0	0	0	0	0	0	0	0	0	0	0	0	0	0	0	0	0	0	0	0	0	0	0	0	0	0	0	0	0	0	0	0	0	0	0	0	0	0	0	29.74	FALSE	FALSE	FALSE	472	0.023
ASTN2p.Arg653Cys	ASTN2	0.02312308113342268	0.01559575795383655	0	0.05343168207841799	0.269913277916042	0.23255813953488372	NA	NA	NA	NA	0.012615941567122936	0.009597850081581726	Cys	Arg	TRUE	NA	3	0	0	1	0	0	0	0	0	0	0	2	0	0	0	0	0	0	0	0	0	0	0	0	0	0	0	0	0	0	0	0	0	0	0	0	0	0	0	0	0	0	0	0	0	0	0	0	0	0	0	0	0	0	0	0	0	0	0	0	0	0	0	0	0	0	29.43	FALSE	FALSE	FALSE	472	0.023
ASXL3p.Ser121Leu	ASXL3	0.02312308113342268	0.01559575795383655	0	0.05343168207841799	0.269913277916042	0.23255813953488372	NA	NA	NA	NA	0.012615941567122936	0.009597850081581726	Leu	Ser	FALSE	NA	3	0	0	1	0	0	0	0	0	0	0	2	0	0	0	0	0	0	0	0	0	0	0	0	0	0	0	0	0	0	0	0	0	0	0	0	0	0	0	0	0	0	0	0	0	0	0	0	0	0	0	0	0	0	0	0	0	0	0	0	0	0	0	0	0	0	29.85	FALSE	FALSE	FALSE	472	0.023
ATP10Dp.Glu393Lys	ATP10D	0.02312308113342268	0.01559575795383655	0	0.05343168207841799	0.269913277916042	0.23255813953488372	NA	NA	NA	NA	0.012615941567122936	0.009597850081581726	Lys	Glu	TRUE	NA	3	0	0	1	0	0	0	0	0	0	0	2	0	0	0	0	0	0	0	0	0	0	0	0	0	0	0	0	0	0	0	0	0	0	0	0	0	0	0	0	0	0	0	0	0	0	0	0	0	0	0	0	0	0	0	0	0	0	0	0	0	0	0	0	0	0	30.44	FALSE	FALSE	FALSE	472	0.023
ATP1A2p.Ser672Leu	ATP1A2	0.02312308113342268	0.01559575795383655	0	0.05343168207841799	0.269913277916042	0.23255813953488372	NA	NA	NA	NA	0.012615941567122936	0.009597850081581726	Leu	Ser	FALSE	NA	3	0	0	1	0	0	0	0	0	0	0	2	0	0	0	0	0	0	0	0	0	0	0	0	0	0	0	0	0	0	0	0	0	0	0	0	0	0	0	0	0	0	0	0	0	0	0	0	0	0	0	0	0	0	0	0	0	0	0	0	0	0	0	0	0	0	30.31	FALSE	FALSE	FALSE	472	0.023
ATP2B2p.Glu187Lys	ATP2B2	0.02312308113342268	0.01559575795383655	0	0.05343168207841799	0.269913277916042	0.23255813953488372	NA	NA	NA	NA	0.012615941567122936	0.009597850081581726	Lys	Glu	TRUE	NA	3	0	0	1	0	0	0	0	0	0	0	2	0	0	0	0	0	0	0	0	0	0	0	0	0	0	0	0	0	0	0	0	0	0	0	0	0	0	0	0	0	0	0	0	0	0	0	0	0	0	0	0	0	0	0	0	0	0	0	0	0	0	0	0	0	0	30.95	FALSE	FALSE	FALSE	472	0.023
ATP8B4p.Arg549Ter	ATP8B4	0.02312308113342268	0.01559575795383655	0	0.05343168207841799	0.269913277916042	0.23255813953488372	NA	NA	NA	NA	0.012615941567122936	0.009597850081581726	Ter	Arg	FALSE	NA	3	0	0	1	0	0	0	0	0	0	0	2	0	0	0	0	0	0	0	0	0	0	0	0	0	0	0	0	0	0	0	0	0	0	0	0	0	0	0	0	0	0	0	0	0	0	0	0	0	0	0	0	0	0	0	0	0	0	0	0	0	0	0	0	0	0	29.97	FALSE	FALSE	FALSE	472	0.023
BAI3p.Arg1452Trp	BAI3	0.02312308113342268	0.01559575795383655	0	0.05343168207841799	0.269913277916042	0.23255813953488372	NA	NA	NA	NA	0.012615941567122936	0.009597850081581726	Trp	Arg	FALSE	NA	3	0	0	1	0	0	0	0	0	0	0	2	0	0	0	0	0	0	0	0	0	0	0	0	0	0	0	0	0	0	0	0	0	0	0	0	0	0	0	0	0	0	0	0	0	0	0	0	0	0	0	0	0	0	0	0	0	0	0	0	0	0	0	0	0	0	29.58	FALSE	FALSE	FALSE	472	0.023
BMPERp.Arg292Gln	BMPER	0.02312308113342268	0.01559575795383655	0	0.05343168207841799	0.269913277916042	0.23255813953488372	NA	NA	NA	NA	0.012615941567122936	0.009597850081581726	Gln	Arg	FALSE	NA	3	0	0	1	0	0	0	0	0	0	0	2	0	0	0	0	0	0	0	0	0	0	0	0	0	0	0	0	0	0	0	0	0	0	0	0	0	0	0	0	0	0	0	0	0	0	0	0	0	0	0	0	0	0	0	0	0	0	0	0	0	0	0	0	0	0	30.3	FALSE	FALSE	FALSE	472	0.023
BPTFp.Arg266Cys	BPTF	0.02312308113342268	0.01559575795383655	0	0.05343168207841799	0.269913277916042	0.23255813953488372	NA	NA	NA	NA	0.012615941567122936	0.009597850081581726	Cys	Arg	TRUE	NA	3	0	0	1	0	0	0	0	0	0	0	2	0	0	0	0	0	0	0	0	0	0	0	0	0	0	0	0	0	0	0	0	0	0	0	0	0	0	0	0	0	0	0	0	0	0	0	0	0	0	0	0	0	0	0	0	0	0	0	0	0	0	0	0	0	0	29.95	FALSE	FALSE	FALSE	472	0.023
C17ORF74p.Arg201Cys	C17ORF74	0.02312308113342268	0.01559575795383655	0	0.05343168207841799	0.269913277916042	0.23255813953488372	NA	NA	NA	NA	0.012615941567122936	0.009597850081581726	Cys	Arg	TRUE	NA	3	0	0	1	0	0	0	0	0	0	0	2	0	0	0	0	0	0	0	0	0	0	0	0	0	0	0	0	0	0	0	0	0	0	0	0	0	0	0	0	0	0	0	0	0	0	0	0	0	0	0	0	0	0	0	0	0	0	0	0	0	0	0	0	0	0	28.85	FALSE	FALSE	FALSE	472	0.023
C2ORF43p.Arg159Cys	C2ORF43	0.02312308113342268	0.01559575795383655	0	0.05343168207841799	0.269913277916042	0.23255813953488372	NA	NA	NA	NA	0.012615941567122936	0.009597850081581726	Cys	Arg	TRUE	NA	3	0	0	1	0	0	0	0	0	0	0	2	0	0	0	0	0	0	0	0	0	0	0	0	0	0	0	0	0	0	0	0	0	0	0	0	0	0	0	0	0	0	0	0	0	0	0	0	0	0	0	0	0	0	0	0	0	0	0	0	0	0	0	0	0	0	29.96	FALSE	FALSE	FALSE	472	0.023
C3AR1p.Glu279Lys	C3AR1	0.02312308113342268	0.01559575795383655	0	0.05343168207841799	0.269913277916042	0.23255813953488372	NA	NA	NA	NA	0.012615941567122936	0.009597850081581726	Lys	Glu	TRUE	NA	3	0	0	1	0	0	0	0	0	0	0	2	0	0	0	0	0	0	0	0	0	0	0	0	0	0	0	0	0	0	0	0	0	0	0	0	0	0	0	0	0	0	0	0	0	0	0	0	0	0	0	0	0	0	0	0	0	0	0	0	0	0	0	0	0	0	30.23	FALSE	FALSE	FALSE	472	0.023
C6p.Arg596Gln	C6	0.02312308113342268	0.01559575795383655	0	0.05343168207841799	0.269913277916042	0.23255813953488372	NA	NA	NA	NA	0.012615941567122936	0.009597850081581726	Gln	Arg	FALSE	NA	3	0	0	1	0	0	0	0	0	0	0	2	0	0	0	0	0	0	0	0	0	0	0	0	0	0	0	0	0	0	0	0	0	0	0	0	0	0	0	0	0	0	0	0	0	0	0	0	0	0	0	0	0	0	0	0	0	0	0	0	0	0	0	0	0	0	30.06	FALSE	FALSE	FALSE	472	0.023
C8ORF37p.Arg201Cys	C8ORF37	0.02312308113342268	0.01559575795383655	0	0.05343168207841799	0.269913277916042	0.23255813953488372	NA	NA	NA	NA	0.012615941567122936	0.009597850081581726	Cys	Arg	TRUE	NA	3	0	0	1	0	0	0	0	0	0	0	2	0	0	0	0	0	0	0	0	0	0	0	0	0	0	0	0	0	0	0	0	0	0	0	0	0	0	0	0	0	0	0	0	0	0	0	0	0	0	0	0	0	0	0	0	0	0	0	0	0	0	0	0	0	0	30.5	FALSE	FALSE	FALSE	472	0.023
CACNA1Bp.Glu2281Lys	CACNA1B	0.02312308113342268	0.01559575795383655	0	0.05343168207841799	0.269913277916042	0.23255813953488372	NA	NA	NA	NA	0.012615941567122936	0.009597850081581726	Lys	Glu	TRUE	NA	3	0	0	1	0	0	0	0	0	0	0	2	0	0	0	0	0	0	0	0	0	0	0	0	0	0	0	0	0	0	0	0	0	0	0	0	0	0	0	0	0	0	0	0	0	0	0	0	0	0	0	0	0	0	0	0	0	0	0	0	0	0	0	0	0	0	30.16	FALSE	FALSE	FALSE	472	0.023
CACNA1Ip.Asp708Asn	CACNA1I	0.02312308113342268	0.01559575795383655	0	0.05343168207841799	0.269913277916042	0.23255813953488372	NA	NA	NA	NA	0.012615941567122936	0.009597850081581726	Asn	Asp	FALSE	NA	3	0	0	1	0	0	0	0	0	0	0	2	0	0	0	0	0	0	0	0	0	0	0	0	0	0	0	0	0	0	0	0	0	0	0	0	0	0	0	0	0	0	0	0	0	0	0	0	0	0	0	0	0	0	0	0	0	0	0	0	0	0	0	0	0	0	29.87	FALSE	FALSE	FALSE	472	0.023
CACNA1Sp.Asp994Asn	CACNA1S	0.02312308113342268	0.01559575795383655	0	0.05343168207841799	0.269913277916042	0.23255813953488372	NA	NA	NA	NA	0.012615941567122936	0.009597850081581726	Asn	Asp	FALSE	NA	3	0	0	1	0	0	0	0	0	0	0	2	0	0	0	0	0	0	0	0	0	0	0	0	0	0	0	0	0	0	0	0	0	0	0	0	0	0	0	0	0	0	0	0	0	0	0	0	0	0	0	0	0	0	0	0	0	0	0	0	0	0	0	0	0	0	29.93	FALSE	FALSE	FALSE	472	0.023
CALN1p.Arg111Cys	CALN1	0.02312308113342268	0.01559575795383655	0	0.05343168207841799	0.269913277916042	0.23255813953488372	NA	NA	NA	NA	0.012615941567122936	0.009597850081581726	Cys	Arg	TRUE	NA	3	0	0	1	0	0	0	0	0	0	0	2	0	0	0	0	0	0	0	0	0	0	0	0	0	0	0	0	0	0	0	0	0	0	0	0	0	0	0	0	0	0	0	0	0	0	0	0	0	0	0	0	0	0	0	0	0	0	0	0	0	0	0	0	0	0	30.54	FALSE	FALSE	FALSE	472	0.023
CAMK1Dp.Arg298Gln	CAMK1D	0.02312308113342268	0.01559575795383655	0	0.05343168207841799	0.269913277916042	0.23255813953488372	NA	NA	NA	NA	0.012615941567122936	0.009597850081581726	Gln	Arg	FALSE	NA	3	0	0	1	0	0	0	0	0	0	0	2	0	0	0	0	0	0	0	0	0	0	0	0	0	0	0	0	0	0	0	0	0	0	0	0	0	0	0	0	0	0	0	0	0	0	0	0	0	0	0	0	0	0	0	0	0	0	0	0	0	0	0	0	0	0	29.12	FALSE	FALSE	FALSE	472	0.023
CAMK1Dp.Gly208Arg	CAMK1D	0.02312308113342268	0.01559575795383655	0	0.05343168207841799	0.269913277916042	0.23255813953488372	NA	NA	NA	NA	0.012615941567122936	0.009597850081581726	Arg	Gly	TRUE	NA	3	0	0	1	0	0	0	0	0	0	0	2	0	0	0	0	0	0	0	0	0	0	0	0	0	0	0	0	0	0	0	0	0	0	0	0	0	0	0	0	0	0	0	0	0	0	0	0	0	0	0	0	0	0	0	0	0	0	0	0	0	0	0	0	0	0	30.33	FALSE	FALSE	FALSE	472	0.023
CCDC11p.Arg61Cys	CCDC11	0.02312308113342268	0.01559575795383655	0	0.05343168207841799	0.269913277916042	0.23255813953488372	NA	NA	NA	NA	0.012615941567122936	0.009597850081581726	Cys	Arg	TRUE	NA	3	0	0	1	0	0	0	0	0	0	0	2	0	0	0	0	0	0	0	0	0	0	0	0	0	0	0	0	0	0	0	0	0	0	0	0	0	0	0	0	0	0	0	0	0	0	0	0	0	0	0	0	0	0	0	0	0	0	0	0	0	0	0	0	0	0	29.49	FALSE	FALSE	FALSE	472	0.023
CCDC141p.Glu1263Lys	CCDC141	0.02312308113342268	0.01559575795383655	0	0.05343168207841799	0.269913277916042	0.23255813953488372	NA	NA	NA	NA	0.012615941567122936	0.009597850081581726	Lys	Glu	TRUE	NA	3	0	0	1	0	0	0	0	0	0	0	2	0	0	0	0	0	0	0	0	0	0	0	0	0	0	0	0	0	0	0	0	0	0	0	0	0	0	0	0	0	0	0	0	0	0	0	0	0	0	0	0	0	0	0	0	0	0	0	0	0	0	0	0	0	0	30.88	FALSE	FALSE	FALSE	472	0.023
CCDC147p.Gly324Arg	CCDC147	0.02312308113342268	0.01559575795383655	0	0.05343168207841799	0.269913277916042	0.23255813953488372	NA	NA	NA	NA	0.012615941567122936	0.009597850081581726	Arg	Gly	TRUE	NA	3	0	0	1	0	0	0	0	0	0	0	2	0	0	0	0	0	0	0	0	0	0	0	0	0	0	0	0	0	0	0	0	0	0	0	0	0	0	0	0	0	0	0	0	0	0	0	0	0	0	0	0	0	0	0	0	0	0	0	0	0	0	0	0	0	0	30.25	FALSE	FALSE	FALSE	472	0.023
CCDC73p.Gly855Glu	CCDC73	0.02312308113342268	0.01559575795383655	0	0.05343168207841799	0.269913277916042	0.23255813953488372	NA	NA	NA	NA	0.012615941567122936	0.009597850081581726	Glu	Gly	FALSE	NA	3	0	0	1	0	0	0	0	0	0	0	2	0	0	0	0	0	0	0	0	0	0	0	0	0	0	0	0	0	0	0	0	0	0	0	0	0	0	0	0	0	0	0	0	0	0	0	0	0	0	0	0	0	0	0	0	0	0	0	0	0	0	0	0	0	0	29.98	FALSE	FALSE	FALSE	472	0.023
CCDC88Cp.Glu428Lys	CCDC88C	0.02312308113342268	0.01559575795383655	0	0.05190432342218199	0.269913277916042	0.23255813953488372	NA	NA	NA	NA	0.012615941567122936	0.009597850081581726	Lys	Glu	TRUE	NA	3	0	0	1	0	0	0	0	0	0	0	2	0	0	0	0	0	0	0	0	0	0	0	0	0	0	0	0	0	0	0	0	0	0	0	0	0	0	0	0	0	0	0	0	0	0	0	0	0	0	0	0	0	0	0	0	0	0	0	0	0	0	0	0	0	0	28.17	FALSE	FALSE	FALSE	472	0.023
CCER1p.Arg40Ter	CCER1	0.02312308113342268	0.01559575795383655	0	0.05343168207841799	0.269913277916042	0.23255813953488372	NA	NA	NA	NA	0.012615941567122936	0.009597850081581726	Ter	Arg	FALSE	NA	3	0	0	1	0	0	0	0	0	0	0	2	0	0	0	0	0	0	0	0	0	0	0	0	0	0	0	0	0	0	0	0	0	0	0	0	0	0	0	0	0	0	0	0	0	0	0	0	0	0	0	0	0	0	0	0	0	0	0	0	0	0	0	0	0	0	29.39	FALSE	FALSE	FALSE	472	0.023
CCR2p.Arg231Trp	CCR2	0.02312308113342268	0.01559575795383655	0	0.05343168207841799	0.269913277916042	0.23255813953488372	NA	NA	NA	NA	0.012615941567122936	0.009597850081581726	Trp	Arg	FALSE	NA	3	0	0	1	0	0	0	0	0	0	0	2	0	0	0	0	0	0	0	0	0	0	0	0	0	0	0	0	0	0	0	0	0	0	0	0	0	0	0	0	0	0	0	0	0	0	0	0	0	0	0	0	0	0	0	0	0	0	0	0	0	0	0	0	0	0	30.81	FALSE	FALSE	FALSE	472	0.023
CCT8L2p.Asp275Asn	CCT8L2	0.02312308113342268	0.01559575795383655	0	0.05343168207841799	0.269913277916042	0.23255813953488372	NA	NA	NA	NA	0.012615941567122936	0.009597850081581726	Asn	Asp	FALSE	NA	3	0	0	1	0	0	0	0	0	0	0	2	0	0	0	0	0	0	0	0	0	0	0	0	0	0	0	0	0	0	0	0	0	0	0	0	0	0	0	0	0	0	0	0	0	0	0	0	0	0	0	0	0	0	0	0	0	0	0	0	0	0	0	0	0	0	29.9	FALSE	FALSE	FALSE	472	0.023
CD1Bp.Glu174Lys	CD1B	0.02312308113342268	0.01559575795383655	0	0.05343168207841799	0.269913277916042	0.23255813953488372	NA	NA	NA	NA	0.012615941567122936	0.009597850081581726	Lys	Glu	TRUE	NA	3	0	0	1	0	0	0	0	0	0	0	2	0	0	0	0	0	0	0	0	0	0	0	0	0	0	0	0	0	0	0	0	0	0	0	0	0	0	0	0	0	0	0	0	0	0	0	0	0	0	0	0	0	0	0	0	0	0	0	0	0	0	0	0	0	0	29.99	FALSE	FALSE	FALSE	472	0.023
CD2p.Asp56Asn	CD2	0.02312308113342268	0.01559575795383655	0	0.05343168207841799	0.269913277916042	0.23255813953488372	NA	NA	NA	NA	0.012615941567122936	0.009597850081581726	Asn	Asp	FALSE	NA	3	0	0	1	0	0	0	0	0	0	0	2	0	0	0	0	0	0	0	0	0	0	0	0	0	0	0	0	0	0	0	0	0	0	0	0	0	0	0	0	0	0	0	0	0	0	0	0	0	0	0	0	0	0	0	0	0	0	0	0	0	0	0	0	0	0	30.27	FALSE	FALSE	FALSE	472	0.023
CD86p.Ser90Leu	CD86	0.02312308113342268	0.01559575795383655	0	0.05343168207841799	0.269913277916042	0.23255813953488372	NA	NA	NA	NA	0.012615941567122936	0.009597850081581726	Leu	Ser	FALSE	NA	3	0	0	1	0	0	0	0	0	0	0	2	0	0	0	0	0	0	0	0	0	0	0	0	0	0	0	0	0	0	0	0	0	0	0	0	0	0	0	0	0	0	0	0	0	0	0	0	0	0	0	0	0	0	0	0	0	0	0	0	0	0	0	0	0	0	30.29	FALSE	FALSE	FALSE	472	0.023
CD86p.Trp93Ter	CD86	0.02312308113342268	0.01559575795383655	0	0.05343168207841799	0.269913277916042	0.23255813953488372	NA	NA	NA	NA	0.012615941567122936	0.009597850081581726	Ter	Trp	FALSE	NA	3	0	0	1	0	0	0	0	0	0	0	2	0	0	0	0	0	0	0	0	0	0	0	0	0	0	0	0	0	0	0	0	0	0	0	0	0	0	0	0	0	0	0	0	0	0	0	0	0	0	0	0	0	0	0	0	0	0	0	0	0	0	0	0	0	0	29.81	FALSE	FALSE	FALSE	472	0.023
CDC42BPBp.Arg518Cys	CDC42BPB	0.02312308113342268	0.01559575795383655	0	0.05343168207841799	0.269913277916042	0.23255813953488372	NA	NA	NA	NA	0.012615941567122936	0.009597850081581726	Cys	Arg	TRUE	NA	3	0	0	1	0	0	0	0	0	0	0	2	0	0	0	0	0	0	0	0	0	0	0	0	0	0	0	0	0	0	0	0	0	0	0	0	0	0	0	0	0	0	0	0	0	0	0	0	0	0	0	0	0	0	0	0	0	0	0	0	0	0	0	0	0	0	30.16	FALSE	FALSE	FALSE	472	0.023
CDCP2p.Glu232Lys	CDCP2	0.02312308113342268	0.01559575795383655	0	0.05343168207841799	0.269913277916042	0.23255813953488372	NA	NA	NA	NA	0.012615941567122936	0.009597850081581726	Lys	Glu	TRUE	NA	3	0	0	1	0	0	0	0	0	0	0	2	0	0	0	0	0	0	0	0	0	0	0	0	0	0	0	0	0	0	0	0	0	0	0	0	0	0	0	0	0	0	0	0	0	0	0	0	0	0	0	0	0	0	0	0	0	0	0	0	0	0	0	0	0	0	29.47	FALSE	FALSE	FALSE	472	0.023
CDH10p.Asp763Asn	CDH10	0.02312308113342268	0.01559575795383655	0	0.05343168207841799	0.269913277916042	0.23255813953488372	NA	NA	NA	NA	0.012615941567122936	0.009597850081581726	Asn	Asp	FALSE	2	3	0	0	1	0	0	0	0	0	0	0	2	0	0	0	0	0	0	0	0	0	0	0	0	0	0	0	0	0	0	0	0	0	0	0	0	0	0	0	0	0	0	0	0	0	0	0	0	0	0	0	0	0	0	0	0	0	0	0	0	0	0	0	0	0	0	29.73	FALSE	FALSE	FALSE	472	0.023
CDH12p.Arg268Ter	CDH12	0.02312308113342268	0.01559575795383655	0	0.05343168207841799	0.269913277916042	0.23255813953488372	NA	NA	NA	NA	0.012615941567122936	0.009597850081581726	Ter	Arg	FALSE	NA	3	0	0	1	0	0	0	0	0	0	0	2	0	0	0	0	0	0	0	0	0	0	0	0	0	0	0	0	0	0	0	0	0	0	0	0	0	0	0	0	0	0	0	0	0	0	0	0	0	0	0	0	0	0	0	0	0	0	0	0	0	0	0	0	0	0	29.13	FALSE	FALSE	FALSE	472	0.023
CDH8p.Arg661Gln	CDH8	0.02312308113342268	0.01559575795383655	0	0.05343168207841799	0.269913277916042	0.23255813953488372	NA	NA	NA	NA	0.012615941567122936	0.009597850081581726	Gln	Arg	FALSE	NA	3	0	0	1	0	0	0	0	0	0	0	2	0	0	0	0	0	0	0	0	0	0	0	0	0	0	0	0	0	0	0	0	0	0	0	0	0	0	0	0	0	0	0	0	0	0	0	0	0	0	0	0	0	0	0	0	0	0	0	0	0	0	0	0	0	0	29.77	FALSE	FALSE	FALSE	472	0.023
CDH8p.Pro736Ser	CDH8	0.02312308113342268	0.01559575795383655	0	0.05343168207841799	0.269913277916042	0.23255813953488372	NA	NA	NA	NA	0.012615941567122936	0.009597850081581726	Ser	Pro	TRUE	NA	3	0	0	1	0	0	0	0	0	0	0	2	0	0	0	0	0	0	0	0	0	0	0	0	0	0	0	0	0	0	0	0	0	0	0	0	0	0	0	0	0	0	0	0	0	0	0	0	0	0	0	0	0	0	0	0	0	0	0	0	0	0	0	0	0	0	29.98	FALSE	FALSE	FALSE	472	0.023
CDH9p.Arg50Cys	CDH9	0.02312308113342268	0.01559575795383655	0	0.05343168207841799	0.269913277916042	0.23255813953488372	NA	NA	NA	NA	0.012615941567122936	0.009597850081581726	Cys	Arg	TRUE	NA	3	0	0	1	0	0	0	0	0	0	0	2	0	0	0	0	0	0	0	0	0	0	0	0	0	0	0	0	0	0	0	0	0	0	0	0	0	0	0	0	0	0	0	0	0	0	0	0	0	0	0	0	0	0	0	0	0	0	0	0	0	0	0	0	0	0	29.78	FALSE	FALSE	FALSE	472	0.023
CECR2p.Glu1056Lys	CECR2	0.02312308113342268	0.01559575795383655	0	0.05343168207841799	0.269913277916042	0.23255813953488372	NA	NA	NA	NA	0.012615941567122936	0.009597850081581726	Lys	Glu	TRUE	NA	3	0	0	1	0	0	0	0	0	0	0	2	0	0	0	0	0	0	0	0	0	0	0	0	0	0	0	0	0	0	0	0	0	0	0	0	0	0	0	0	0	0	0	0	0	0	0	0	0	0	0	0	0	0	0	0	0	0	0	0	0	0	0	0	0	0	29.49	FALSE	FALSE	FALSE	472	0.023
CHAF1Bp.Thr419Ile	CHAF1B	0.02312308113342268	0.01559575795383655	0	0.05343168207841799	0.269913277916042	0.23255813953488372	NA	NA	NA	NA	0.012615941567122936	0.009597850081581726	Ile	Thr	FALSE	NA	3	0	0	1	0	0	0	0	0	0	0	2	0	0	0	0	0	0	0	0	0	0	0	0	0	0	0	0	0	0	0	0	0	0	0	0	0	0	0	0	0	0	0	0	0	0	0	0	0	0	0	0	0	0	0	0	0	0	0	0	0	0	0	0	0	0	29.52	FALSE	FALSE	FALSE	472	0.023
CHD9p.Arg928Cys	CHD9	0.02312308113342268	0.01559575795383655	0	0.05343168207841799	0.269913277916042	0.23255813953488372	NA	NA	NA	NA	0.012615941567122936	0.009597850081581726	Cys	Arg	TRUE	NA	3	0	0	1	0	0	0	0	0	0	0	2	0	0	0	0	0	0	0	0	0	0	0	0	0	0	0	0	0	0	0	0	0	0	0	0	0	0	0	0	0	0	0	0	0	0	0	0	0	0	0	0	0	0	0	0	0	0	0	0	0	0	0	0	0	0	29.76	FALSE	FALSE	FALSE	472	0.023
CHRM1p.Arg261Cys	CHRM1	0.02312308113342268	0.01559575795383655	0	0.05343168207841799	0.269913277916042	0.23255813953488372	NA	NA	NA	NA	0.012615941567122936	0.009597850081581726	Cys	Arg	TRUE	NA	3	0	0	1	0	0	0	0	0	0	0	2	0	0	0	0	0	0	0	0	0	0	0	0	0	0	0	0	0	0	0	0	0	0	0	0	0	0	0	0	0	0	0	0	0	0	0	0	0	0	0	0	0	0	0	0	0	0	0	0	0	0	0	0	0	0	30.87	FALSE	FALSE	FALSE	472	0.023
CLCNKBp.Pro683Leu	CLCNKB	0.02312308113342268	0.01559575795383655	0	0.05343168207841799	0.269913277916042	0.23255813953488372	NA	NA	NA	NA	0.012615941567122936	0.009597850081581726	Leu	Pro	FALSE	NA	3	0	0	1	0	0	0	0	0	0	0	2	0	0	0	0	0	0	0	0	0	0	0	0	0	0	0	0	0	0	0	0	0	0	0	0	0	0	0	0	0	0	0	0	0	0	0	0	0	0	0	0	0	0	0	0	0	0	0	0	0	0	0	0	0	0	30.49	FALSE	FALSE	FALSE	472	0.023
CLEC17Ap.Arg251Gln	CLEC17A	0.02312308113342268	0.01559575795383655	0	0.05343168207841799	0.269913277916042	0.23255813953488372	NA	NA	NA	NA	0.012615941567122936	0.009597850081581726	Gln	Arg	FALSE	NA	3	0	0	1	0	0	0	0	0	0	0	2	0	0	0	0	0	0	0	0	0	0	0	0	0	0	0	0	0	0	0	0	0	0	0	0	0	0	0	0	0	0	0	0	0	0	0	0	0	0	0	0	0	0	0	0	0	0	0	0	0	0	0	0	0	0	29.99	FALSE	FALSE	FALSE	472	0.023
CMYA5p.Pro895Ser	CMYA5	0.02312308113342268	0.01559575795383655	0	0.05343168207841799	0.269913277916042	0.23255813953488372	NA	NA	NA	NA	0.012615941567122936	0.009597850081581726	Ser	Pro	TRUE	NA	3	0	0	1	0	0	0	0	0	0	0	2	0	0	0	0	0	0	0	0	0	0	0	0	0	0	0	0	0	0	0	0	0	0	0	0	0	0	0	0	0	0	0	0	0	0	0	0	0	0	0	0	0	0	0	0	0	0	0	0	0	0	0	0	0	0	30.03	FALSE	FALSE	FALSE	472	0.023
CNGA2p.Ser514Leu	CNGA2	0.02312308113342268	0.01559575795383655	0	0.05343168207841799	0.269913277916042	0.23255813953488372	NA	NA	NA	NA	0.012615941567122936	0.009597850081581726	Leu	Ser	FALSE	NA	3	0	0	1	0	0	0	0	0	0	0	2	0	0	0	0	0	0	0	0	0	0	0	0	0	0	0	0	0	0	0	0	0	0	0	0	0	0	0	0	0	0	0	0	0	0	0	0	0	0	0	0	0	0	0	0	0	0	0	0	0	0	0	0	0	0	29.41	FALSE	FALSE	FALSE	472	0.023
CNGB3p.Arg604Gln	CNGB3	0.02312308113342268	0.01559575795383655	0	0.05343168207841799	0.269913277916042	0.23255813953488372	NA	NA	NA	NA	0.012615941567122936	0.009597850081581726	Gln	Arg	FALSE	NA	3	0	0	1	0	0	0	0	0	0	0	2	0	0	0	0	0	0	0	0	0	0	0	0	0	0	0	0	0	0	0	0	0	0	0	0	0	0	0	0	0	0	0	0	0	0	0	0	0	0	0	0	0	0	0	0	0	0	0	0	0	0	0	0	0	0	30.24	FALSE	FALSE	FALSE	472	0.023
CNTNAP3p.Ser321Leu	CNTNAP3	0.02312308113342268	0.01559575795383655	0	0.05343168207841799	0.269913277916042	0.23255813953488372	NA	NA	NA	NA	0.012615941567122936	0.009597850081581726	Leu	Ser	FALSE	NA	3	0	0	1	0	0	0	0	0	0	0	2	0	0	0	0	0	0	0	0	0	0	0	0	0	0	0	0	0	0	0	0	0	0	0	0	0	0	0	0	0	0	0	0	0	0	0	0	0	0	0	0	0	0	0	0	0	0	0	0	0	0	0	0	0	0	30.13	FALSE	FALSE	FALSE	472	0.023
COL14A1p.Gly269Glu	COL14A1	0.02312308113342268	0.01559575795383655	0	0.05343168207841799	0.269913277916042	0.23255813953488372	NA	NA	NA	NA	0.012615941567122936	0.009597850081581726	Glu	Gly	FALSE	NA	3	0	0	1	0	0	0	0	0	0	0	2	0	0	0	0	0	0	0	0	0	0	0	0	0	0	0	0	0	0	0	0	0	0	0	0	0	0	0	0	0	0	0	0	0	0	0	0	0	0	0	0	0	0	0	0	0	0	0	0	0	0	0	0	0	0	29.97	FALSE	FALSE	FALSE	472	0.023
COL6A3p.Gly2505Arg	COL6A3	0.02312308113342268	0.01559575795383655	0	0.05343168207841799	0.269913277916042	0.23255813953488372	NA	NA	NA	NA	0.012615941567122936	0.009597850081581726	Arg	Gly	TRUE	NA	3	0	0	1	0	0	0	0	0	0	0	2	0	0	0	0	0	0	0	0	0	0	0	0	0	0	0	0	0	0	0	0	0	0	0	0	0	0	0	0	0	0	0	0	0	0	0	0	0	0	0	0	0	0	0	0	0	0	0	0	0	0	0	0	0	0	30.3	FALSE	FALSE	FALSE	472	0.023
COQ4p.Arg249Leu	COQ4	0.02312308113342268	0.01559575795383655	0	0.051865160379715	0.269913277916042	0.23255813953488372	NA	NA	NA	NA	0.012615941567122936	0.009597850081581726	Leu	Arg	FALSE	NA	3	0	0	1	0	0	0	0	0	0	0	2	0	0	0	0	0	0	0	0	0	0	0	0	0	0	0	0	0	0	0	0	0	0	0	0	0	0	0	0	0	0	0	0	0	0	0	0	0	0	0	0	0	0	0	0	0	0	0	0	0	0	0	0	0	0	30.03	FALSE	FALSE	FALSE	472	0.023
CPAMD8p.Arg1135Gln	CPAMD8	0.02312308113342268	0.01559575795383655	0	0.05343168207841799	0.269913277916042	0.23255813953488372	NA	NA	NA	NA	0.012615941567122936	0.009597850081581726	Gln	Arg	FALSE	NA	3	0	0	1	0	0	0	0	0	0	0	2	0	0	0	0	0	0	0	0	0	0	0	0	0	0	0	0	0	0	0	0	0	0	0	0	0	0	0	0	0	0	0	0	0	0	0	0	0	0	0	0	0	0	0	0	0	0	0	0	0	0	0	0	0	0	30.23	FALSE	FALSE	FALSE	472	0.023
CPS1p.Arg1174Gln	CPS1	0.02312308113342268	0.01559575795383655	0	0.05343168207841799	0.269913277916042	0.23255813953488372	NA	NA	NA	NA	0.012615941567122936	0.009597850081581726	Gln	Arg	FALSE	NA	3	0	0	1	0	0	0	0	0	0	0	2	0	0	0	0	0	0	0	0	0	0	0	0	0	0	0	0	0	0	0	0	0	0	0	0	0	0	0	0	0	0	0	0	0	0	0	0	0	0	0	0	0	0	0	0	0	0	0	0	0	0	0	0	0	0	30.07	FALSE	FALSE	FALSE	472	0.023
CR1p.Arg1392Cys	CR1	0.02312308113342268	0.01559575795383655	0	0.05343168207841799	0.269913277916042	0.23255813953488372	NA	NA	NA	NA	0.012615941567122936	0.009597850081581726	Cys	Arg	TRUE	NA	3	0	0	1	0	0	0	0	0	0	0	2	0	0	0	0	0	0	0	0	0	0	0	0	0	0	0	0	0	0	0	0	0	0	0	0	0	0	0	0	0	0	0	0	0	0	0	0	0	0	0	0	0	0	0	0	0	0	0	0	0	0	0	0	0	0	30.23	FALSE	FALSE	FALSE	472	0.023
CRB1p.Asp249Asn	CRB1	0.02312308113342268	0.01559575795383655	0	0.05343168207841799	0.269913277916042	0.23255813953488372	NA	NA	NA	NA	0.012615941567122936	0.009597850081581726	Asn	Asp	FALSE	NA	3	0	0	1	0	0	0	0	0	0	0	2	0	0	0	0	0	0	0	0	0	0	0	0	0	0	0	0	0	0	0	0	0	0	0	0	0	0	0	0	0	0	0	0	0	0	0	0	0	0	0	0	0	0	0	0	0	0	0	0	0	0	0	0	0	0	30.18	FALSE	FALSE	FALSE	472	0.023
CREBZFp.Pro51Ser	CREBZF	0.02312308113342268	0.01559575795383655	0	0.05343168207841799	0.269913277916042	0.23255813953488372	NA	NA	NA	NA	0.012615941567122936	0.009597850081581726	Ser	Pro	TRUE	NA	3	0	0	1	0	0	0	0	0	0	0	2	0	0	0	0	0	0	0	0	0	0	0	0	0	0	0	0	0	0	0	0	0	0	0	0	0	0	0	0	0	0	0	0	0	0	0	0	0	0	0	0	0	0	0	0	0	0	0	0	0	0	0	0	0	0	29.88	FALSE	FALSE	FALSE	472	0.023
CSHL1p.Glu70Lys	CSHL1	0.02312308113342268	0.01559575795383655	0	0.05343168207841799	0.269913277916042	0.23255813953488372	NA	NA	NA	NA	0.012615941567122936	0.009597850081581726	Lys	Glu	TRUE	NA	3	0	0	1	0	0	0	0	0	0	0	2	0	0	0	0	0	0	0	0	0	0	0	0	0	0	0	0	0	0	0	0	0	0	0	0	0	0	0	0	0	0	0	0	0	0	0	0	0	0	0	0	0	0	0	0	0	0	0	0	0	0	0	0	0	0	29.64	FALSE	FALSE	FALSE	472	0.023
CSMD1p.Glu2672Lys	CSMD1	0.02312308113342268	0.01559575795383655	0	0.05343168207841799	0.269913277916042	0.23255813953488372	NA	NA	NA	NA	0.012615941567122936	0.009597850081581726	Lys	Glu	TRUE	NA	3	0	0	1	0	0	0	0	0	0	0	2	0	0	0	0	0	0	0	0	0	0	0	0	0	0	0	0	0	0	0	0	0	0	0	0	0	0	0	0	0	0	0	0	0	0	0	0	0	0	0	0	0	0	0	0	0	0	0	0	0	0	0	0	0	0	29.79	FALSE	FALSE	FALSE	472	0.023
CSMD1p.Ser3533Leu	CSMD1	0.02312308113342268	0.01559575795383655	0	0.05343168207841799	0.269913277916042	0.23255813953488372	NA	NA	NA	NA	0.012615941567122936	0.009597850081581726	Leu	Ser	FALSE	NA	3	0	0	1	0	0	0	0	0	0	0	2	0	0	0	0	0	0	0	0	0	0	0	0	0	0	0	0	0	0	0	0	0	0	0	0	0	0	0	0	0	0	0	0	0	0	0	0	0	0	0	0	0	0	0	0	0	0	0	0	0	0	0	0	0	0	30.26	FALSE	FALSE	FALSE	472	0.023
CSMD2p.Glu1589Lys	CSMD2	0.02312308113342268	0.01559575795383655	0	0.05343168207841799	0.269913277916042	0.23255813953488372	NA	NA	NA	NA	0.012615941567122936	0.009597850081581726	Lys	Glu	TRUE	NA	3	0	0	1	0	0	0	0	0	0	0	2	0	0	0	0	0	0	0	0	0	0	0	0	0	0	0	0	0	0	0	0	0	0	0	0	0	0	0	0	0	0	0	0	0	0	0	0	0	0	0	0	0	0	0	0	0	0	0	0	0	0	0	0	0	0	30.1	FALSE	FALSE	FALSE	472	0.023
CSMD3p.Arg1539Gln	CSMD3	0.02312308113342268	0.01559575795383655	0	0.052535234887077	0.269913277916042	0.23255813953488372	NA	NA	NA	NA	0.012615941567122936	0.009597850081581726	Gln	Arg	FALSE	2	3	0	0	1	0	0	0	0	0	0	0	2	0	0	0	0	0	0	0	0	0	0	0	0	0	0	0	0	0	0	0	0	0	0	0	0	0	0	0	0	0	0	0	0	0	0	0	0	0	0	0	0	0	0	0	0	0	0	0	0	0	0	0	0	0	0	29.85	FALSE	FALSE	FALSE	472	0.023
CSRP3p.Glu165Lys	CSRP3	0.02312308113342268	0.01559575795383655	0	0.05343168207841799	0.269913277916042	0.23255813953488372	NA	NA	NA	NA	0.012615941567122936	0.009597850081581726	Lys	Glu	TRUE	NA	3	0	0	1	0	0	0	0	0	0	0	2	0	0	0	0	0	0	0	0	0	0	0	0	0	0	0	0	0	0	0	0	0	0	0	0	0	0	0	0	0	0	0	0	0	0	0	0	0	0	0	0	0	0	0	0	0	0	0	0	0	0	0	0	0	0	29.86	FALSE	FALSE	FALSE	472	0.023
CTNNA2p.Glu109Lys	CTNNA2	0.02312308113342268	0.01559575795383655	0	0.05343168207841799	0.269913277916042	0.23255813953488372	NA	NA	NA	NA	0.012615941567122936	0.009597850081581726	Lys	Glu	TRUE	2	3	0	0	1	0	0	0	0	0	0	0	2	0	0	0	0	0	0	0	0	0	0	0	0	0	0	0	0	0	0	0	0	0	0	0	0	0	0	0	0	0	0	0	0	0	0	0	0	0	0	0	0	0	0	0	0	0	0	0	0	0	0	0	0	0	0	30.04	FALSE	FALSE	FALSE	472	0.023
CYP2A13p.Gly441Glu	CYP2A13	0.02312308113342268	0.01559575795383655	0	0.05343168207841799	0.269913277916042	0.23255813953488372	NA	NA	NA	NA	0.012615941567122936	0.009597850081581726	Glu	Gly	FALSE	NA	3	0	0	1	0	0	0	0	0	0	0	2	0	0	0	0	0	0	0	0	0	0	0	0	0	0	0	0	0	0	0	0	0	0	0	0	0	0	0	0	0	0	0	0	0	0	0	0	0	0	0	0	0	0	0	0	0	0	0	0	0	0	0	0	0	0	30.12	FALSE	FALSE	FALSE	472	0.023
CYP4A11p.Arg144Gln	CYP4A11	0.02312308113342268	0.01559575795383655	0	0.051881337596763	0.269913277916042	0.23255813953488372	NA	NA	NA	NA	0.012615941567122936	0.009597850081581726	Gln	Arg	FALSE	NA	3	0	0	1	0	0	0	0	0	0	0	2	0	0	0	0	0	0	0	0	0	0	0	0	0	0	0	0	0	0	0	0	0	0	0	0	0	0	0	0	0	0	0	0	0	0	0	0	0	0	0	0	0	0	0	0	0	0	0	0	0	0	0	0	0	0	29.4	FALSE	FALSE	FALSE	472	0.023
CYP4F3p.Gly411Ser	CYP4F3	0.02312308113342268	0.01559575795383655	0	0.05343168207841799	0.269913277916042	0.23255813953488372	NA	NA	NA	NA	0.012615941567122936	0.009597850081581726	Ser	Gly	TRUE	NA	3	0	0	1	0	0	0	0	0	0	0	2	0	0	0	0	0	0	0	0	0	0	0	0	0	0	0	0	0	0	0	0	0	0	0	0	0	0	0	0	0	0	0	0	0	0	0	0	0	0	0	0	0	0	0	0	0	0	0	0	0	0	0	0	0	0	29.7	FALSE	FALSE	FALSE	472	0.023
DCAF12L1p.Arg307Gln	DCAF12L1	0.02312308113342268	0.01559575795383655	0	0.05343168207841799	0.269913277916042	0.23255813953488372	NA	NA	NA	NA	0.012615941567122936	0.009597850081581726	Gln	Arg	FALSE	NA	3	0	0	1	0	0	0	0	0	0	0	2	0	0	0	0	0	0	0	0	0	0	0	0	0	0	0	0	0	0	0	0	0	0	0	0	0	0	0	0	0	0	0	0	0	0	0	0	0	0	0	0	0	0	0	0	0	0	0	0	0	0	0	0	0	0	29.96	FALSE	FALSE	FALSE	472	0.023
DCAF12L1p.Arg347Gln	DCAF12L1	0.02312308113342268	0.01559575795383655	0	0.05343168207841799	0.269913277916042	0.23255813953488372	NA	NA	NA	NA	0.012615941567122936	0.009597850081581726	Gln	Arg	FALSE	NA	3	0	0	1	0	0	0	0	0	0	0	2	0	0	0	0	0	0	0	0	0	0	0	0	0	0	0	0	0	0	0	0	0	0	0	0	0	0	0	0	0	0	0	0	0	0	0	0	0	0	0	0	0	0	0	0	0	0	0	0	0	0	0	0	0	0	30.14	FALSE	FALSE	FALSE	472	0.023
DCAF8L1p.Arg594Ter	DCAF8L1	0.02312308113342268	0.01559575795383655	0	0.05343168207841799	0.269913277916042	0.23255813953488372	NA	NA	NA	NA	0.012615941567122936	0.009597850081581726	Ter	Arg	FALSE	NA	3	0	0	1	0	0	0	0	0	0	0	2	0	0	0	0	0	0	0	0	0	0	0	0	0	0	0	0	0	0	0	0	0	0	0	0	0	0	0	0	0	0	0	0	0	0	0	0	0	0	0	0	0	0	0	0	0	0	0	0	0	0	0	0	0	0	29.58	FALSE	FALSE	FALSE	472	0.023
DDX54p.Arg780Cys	DDX54	0.02312308113342268	0.01559575795383655	0	0.05343168207841799	0.269913277916042	0.23255813953488372	NA	NA	NA	NA	0.012615941567122936	0.009597850081581726	Cys	Arg	TRUE	NA	3	0	0	1	0	0	0	0	0	0	0	2	0	0	0	0	0	0	0	0	0	0	0	0	0	0	0	0	0	0	0	0	0	0	0	0	0	0	0	0	0	0	0	0	0	0	0	0	0	0	0	0	0	0	0	0	0	0	0	0	0	0	0	0	0	0	29.31	FALSE	FALSE	FALSE	472	0.023
DEDDp.Arg107Leu	DEDD	0.02312308113342268	0.01559575795383655	0	0.05343168207841799	0.269913277916042	0.23255813953488372	NA	NA	NA	NA	0.012615941567122936	0.009597850081581726	Leu	Arg	FALSE	NA	3	0	0	1	0	0	0	0	0	0	0	2	0	0	0	0	0	0	0	0	0	0	0	0	0	0	0	0	0	0	0	0	0	0	0	0	0	0	0	0	0	0	0	0	0	0	0	0	0	0	0	0	0	0	0	0	0	0	0	0	0	0	0	0	0	0	29.09	FALSE	FALSE	FALSE	472	0.023
DEFB119p.Glu43Lys	DEFB119	0.02312308113342268	0.01559575795383655	0	0.05343168207841799	0.269913277916042	0.23255813953488372	NA	NA	NA	NA	0.012615941567122936	0.009597850081581726	Lys	Glu	TRUE	NA	3	0	0	1	0	0	0	0	0	0	0	2	0	0	0	0	0	0	0	0	0	0	0	0	0	0	0	0	0	0	0	0	0	0	0	0	0	0	0	0	0	0	0	0	0	0	0	0	0	0	0	0	0	0	0	0	0	0	0	0	0	0	0	0	0	0	30.35	FALSE	FALSE	FALSE	472	0.023
DENND2Cp.Pro510Ser	DENND2C	0.02312308113342268	0.01559575795383655	0	0.05343168207841799	0.269913277916042	0.23255813953488372	NA	NA	NA	NA	0.012615941567122936	0.009597850081581726	Ser	Pro	TRUE	NA	3	0	0	1	0	0	0	0	0	0	0	2	0	0	0	0	0	0	0	0	0	0	0	0	0	0	0	0	0	0	0	0	0	0	0	0	0	0	0	0	0	0	0	0	0	0	0	0	0	0	0	0	0	0	0	0	0	0	0	0	0	0	0	0	0	0	30.54	FALSE	FALSE	FALSE	472	0.023
DGAT2L6p.Gly139Trp	DGAT2L6	0.02312308113342268	0.01559575795383655	0	0.05343168207841799	0.269913277916042	0.23255813953488372	NA	NA	NA	NA	0.012615941567122936	0.009597850081581726	Trp	Gly	FALSE	NA	3	0	0	1	0	0	0	0	0	0	0	2	0	0	0	0	0	0	0	0	0	0	0	0	0	0	0	0	0	0	0	0	0	0	0	0	0	0	0	0	0	0	0	0	0	0	0	0	0	0	0	0	0	0	0	0	0	0	0	0	0	0	0	0	0	0	30.29	FALSE	FALSE	FALSE	472	0.023
DNAH5p.Ser3843Leu	DNAH5	0.02312308113342268	0.01559575795383655	0	0.05343168207841799	0.269913277916042	0.23255813953488372	NA	NA	NA	NA	0.012615941567122936	0.009597850081581726	Leu	Ser	FALSE	NA	3	0	0	1	0	0	0	0	0	0	0	2	0	0	0	0	0	0	0	0	0	0	0	0	0	0	0	0	0	0	0	0	0	0	0	0	0	0	0	0	0	0	0	0	0	0	0	0	0	0	0	0	0	0	0	0	0	0	0	0	0	0	0	0	0	0	29.18	FALSE	FALSE	FALSE	472	0.023
DNAJC5Bp.Asp81Asn	DNAJC5B	0.02312308113342268	0.01559575795383655	0	0.05343168207841799	0.269913277916042	0.23255813953488372	NA	NA	NA	NA	0.012615941567122936	0.009597850081581726	Asn	Asp	FALSE	NA	3	0	0	1	0	0	0	0	0	0	0	2	0	0	0	0	0	0	0	0	0	0	0	0	0	0	0	0	0	0	0	0	0	0	0	0	0	0	0	0	0	0	0	0	0	0	0	0	0	0	0	0	0	0	0	0	0	0	0	0	0	0	0	0	0	0	30.14	FALSE	FALSE	FALSE	472	0.023
DNMT3Lp.Asp239Asn	DNMT3L	0.02312308113342268	0.01559575795383655	0	0.05343168207841799	0.269913277916042	0.23255813953488372	NA	NA	NA	NA	0.012615941567122936	0.009597850081581726	Asn	Asp	FALSE	NA	3	0	0	1	0	0	0	0	0	0	0	2	0	0	0	0	0	0	0	0	0	0	0	0	0	0	0	0	0	0	0	0	0	0	0	0	0	0	0	0	0	0	0	0	0	0	0	0	0	0	0	0	0	0	0	0	0	0	0	0	0	0	0	0	0	0	29.6	FALSE	FALSE	FALSE	472	0.023
DNTTIP2p.Arg755Cys	DNTTIP2	0.02312308113342268	0.01559575795383655	0	0.05343168207841799	0.269913277916042	0.23255813953488372	NA	NA	NA	NA	0.012615941567122936	0.009597850081581726	Cys	Arg	TRUE	NA	3	0	0	1	0	0	0	0	0	0	0	2	0	0	0	0	0	0	0	0	0	0	0	0	0	0	0	0	0	0	0	0	0	0	0	0	0	0	0	0	0	0	0	0	0	0	0	0	0	0	0	0	0	0	0	0	0	0	0	0	0	0	0	0	0	0	29.88	FALSE	FALSE	FALSE	472	0.023
DOCK2p.Glu1282Lys	DOCK2	0.02312308113342268	0.01559575795383655	0	0.05343168207841799	0.269913277916042	0.23255813953488372	NA	NA	NA	NA	0.012615941567122936	0.009597850081581726	Lys	Glu	TRUE	NA	3	0	0	1	0	0	0	0	0	0	0	2	0	0	0	0	0	0	0	0	0	0	0	0	0	0	0	0	0	0	0	0	0	0	0	0	0	0	0	0	0	0	0	0	0	0	0	0	0	0	0	0	0	0	0	0	0	0	0	0	0	0	0	0	0	0	30.49	FALSE	FALSE	FALSE	472	0.023
DSCAMp.Ser1844Leu	DSCAM	0.02312308113342268	0.01559575795383655	0	0.05343168207841799	0.269913277916042	0.23255813953488372	NA	NA	NA	NA	0.012615941567122936	0.009597850081581726	Leu	Ser	FALSE	NA	3	0	0	1	0	0	0	0	0	0	0	2	0	0	0	0	0	0	0	0	0	0	0	0	0	0	0	0	0	0	0	0	0	0	0	0	0	0	0	0	0	0	0	0	0	0	0	0	0	0	0	0	0	0	0	0	0	0	0	0	0	0	0	0	0	0	30.42	FALSE	FALSE	FALSE	472	0.023
EFCAB6p.Asp1483Asn	EFCAB6	0.02312308113342268	0.01559575795383655	0	0.05343168207841799	0.269913277916042	0.23255813953488372	NA	NA	NA	NA	0.012615941567122936	0.009597850081581726	Asn	Asp	FALSE	NA	3	0	0	1	0	0	0	0	0	0	0	2	0	0	0	0	0	0	0	0	0	0	0	0	0	0	0	0	0	0	0	0	0	0	0	0	0	0	0	0	0	0	0	0	0	0	0	0	0	0	0	0	0	0	0	0	0	0	0	0	0	0	0	0	0	0	29.76	FALSE	FALSE	FALSE	472	0.023
EFR3Ap.Arg692Ter	EFR3A	0.02312308113342268	0.01559575795383655	0	0.05343168207841799	0.269913277916042	0.23255813953488372	NA	NA	NA	NA	0.012615941567122936	0.009597850081581726	Ter	Arg	FALSE	NA	3	0	0	1	0	0	0	0	0	0	0	2	0	0	0	0	0	0	0	0	0	0	0	0	0	0	0	0	0	0	0	0	0	0	0	0	0	0	0	0	0	0	0	0	0	0	0	0	0	0	0	0	0	0	0	0	0	0	0	0	0	0	0	0	0	0	29.54	FALSE	FALSE	FALSE	472	0.023
EHHADHp.Arg64Cys	EHHADH	0.02312308113342268	0.01559575795383655	0	0.05343168207841799	0.269913277916042	0.23255813953488372	NA	NA	NA	NA	0.012615941567122936	0.009597850081581726	Cys	Arg	TRUE	NA	3	0	0	1	0	0	0	0	0	0	0	2	0	0	0	0	0	0	0	0	0	0	0	0	0	0	0	0	0	0	0	0	0	0	0	0	0	0	0	0	0	0	0	0	0	0	0	0	0	0	0	0	0	0	0	0	0	0	0	0	0	0	0	0	0	0	30.36	FALSE	FALSE	FALSE	472	0.023
ELMO2p.Arg52Cys	ELMO2	0.02312308113342268	0.01559575795383655	0	0.05343168207841799	0.269913277916042	0.23255813953488372	NA	NA	NA	NA	0.012615941567122936	0.009597850081581726	Cys	Arg	TRUE	NA	3	0	0	1	0	0	0	0	0	0	0	2	0	0	0	0	0	0	0	0	0	0	0	0	0	0	0	0	0	0	0	0	0	0	0	0	0	0	0	0	0	0	0	0	0	0	0	0	0	0	0	0	0	0	0	0	0	0	0	0	0	0	0	0	0	0	30.72	FALSE	FALSE	FALSE	472	0.023
ELP3p.Arg311Cys	ELP3	0.02312308113342268	0.01559575795383655	0	0.05343168207841799	0.269913277916042	0.23255813953488372	NA	NA	NA	NA	0.012615941567122936	0.009597850081581726	Cys	Arg	TRUE	NA	3	0	0	1	0	0	0	0	0	0	0	2	0	0	0	0	0	0	0	0	0	0	0	0	0	0	0	0	0	0	0	0	0	0	0	0	0	0	0	0	0	0	0	0	0	0	0	0	0	0	0	0	0	0	0	0	0	0	0	0	0	0	0	0	0	0	29.61	FALSE	FALSE	FALSE	472	0.023
EPB41L4Ap.Glu268Lys	EPB41L4A	0.02312308113342268	0.01559575795383655	0	0.05343168207841799	0.269913277916042	0.23255813953488372	NA	NA	NA	NA	0.012615941567122936	0.009597850081581726	Lys	Glu	TRUE	NA	3	0	0	1	0	0	0	0	0	0	0	2	0	0	0	0	0	0	0	0	0	0	0	0	0	0	0	0	0	0	0	0	0	0	0	0	0	0	0	0	0	0	0	0	0	0	0	0	0	0	0	0	0	0	0	0	0	0	0	0	0	0	0	0	0	0	30.32	FALSE	FALSE	FALSE	472	0.023
EPHA7p.Glu828Lys	EPHA7	0.02312308113342268	0.01559575795383655	0	0.05343168207841799	0.269913277916042	0.23255813953488372	NA	NA	NA	NA	0.012615941567122936	0.009597850081581726	Lys	Glu	TRUE	2	3	0	0	1	0	0	0	0	0	0	0	2	0	0	0	0	0	0	0	0	0	0	0	0	0	0	0	0	0	0	0	0	0	0	0	0	0	0	0	0	0	0	0	0	0	0	0	0	0	0	0	0	0	0	0	0	0	0	0	0	0	0	0	0	0	0	30.42	FALSE	FALSE	FALSE	472	0.023
ERC2p.Arg392Gln	ERC2	0.02312308113342268	0.01559575795383655	0	0.05343168207841799	0.269913277916042	0.23255813953488372	NA	NA	NA	NA	0.012615941567122936	0.009597850081581726	Gln	Arg	FALSE	NA	3	0	0	1	0	0	0	0	0	0	0	2	0	0	0	0	0	0	0	0	0	0	0	0	0	0	0	0	0	0	0	0	0	0	0	0	0	0	0	0	0	0	0	0	0	0	0	0	0	0	0	0	0	0	0	0	0	0	0	0	0	0	0	0	0	0	30.48	FALSE	FALSE	FALSE	472	0.023
ESM1p.Gly127Arg	ESM1	0.02312308113342268	0.01559575795383655	0	0.05343168207841799	0.269913277916042	0.23255813953488372	NA	NA	NA	NA	0.012615941567122936	0.009597850081581726	Arg	Gly	TRUE	NA	3	0	0	1	0	0	0	0	0	0	0	2	0	0	0	0	0	0	0	0	0	0	0	0	0	0	0	0	0	0	0	0	0	0	0	0	0	0	0	0	0	0	0	0	0	0	0	0	0	0	0	0	0	0	0	0	0	0	0	0	0	0	0	0	0	0	30.58	FALSE	FALSE	FALSE	472	0.023
ESX1p.Pro298Leu	ESX1	0.02312308113342268	0.01559575795383655	0	0.05343168207841799	0.269913277916042	0.23255813953488372	NA	NA	NA	NA	0.012615941567122936	0.009597850081581726	Leu	Pro	FALSE	NA	3	0	0	1	0	0	0	0	0	0	0	2	0	0	0	0	0	0	0	0	0	0	0	0	0	0	0	0	0	0	0	0	0	0	0	0	0	0	0	0	0	0	0	0	0	0	0	0	0	0	0	0	0	0	0	0	0	0	0	0	0	0	0	0	0	0	30.06	FALSE	FALSE	FALSE	472	0.023
EVA1Cp.Arg194Met	EVA1C	0.02312308113342268	0.01559575795383655	0	0.05343168207841799	0.269913277916042	0.23255813953488372	NA	NA	NA	NA	0.012615941567122936	0.009597850081581726	Met	Arg	FALSE	NA	3	0	0	1	0	0	0	0	0	0	0	2	0	0	0	0	0	0	0	0	0	0	0	0	0	0	0	0	0	0	0	0	0	0	0	0	0	0	0	0	0	0	0	0	0	0	0	0	0	0	0	0	0	0	0	0	0	0	0	0	0	0	0	0	0	0	29.9	FALSE	FALSE	FALSE	472	0.023
F10p.Glu65Lys	F10	0.02312308113342268	0.01559575795383655	0	0.05343168207841799	0.269913277916042	0.23255813953488372	NA	NA	NA	NA	0.012615941567122936	0.009597850081581726	Lys	Glu	TRUE	NA	3	0	0	1	0	0	0	0	0	0	0	2	0	0	0	0	0	0	0	0	0	0	0	0	0	0	0	0	0	0	0	0	0	0	0	0	0	0	0	0	0	0	0	0	0	0	0	0	0	0	0	0	0	0	0	0	0	0	0	0	0	0	0	0	0	0	30.34	FALSE	FALSE	FALSE	472	0.023
F5p.Arg2215Cys	F5	0.02312308113342268	0.01559575795383655	0	0.05343168207841799	0.269913277916042	0.23255813953488372	NA	NA	NA	NA	0.012615941567122936	0.009597850081581726	Cys	Arg	TRUE	NA	3	0	0	1	0	0	0	0	0	0	0	2	0	0	0	0	0	0	0	0	0	0	0	0	0	0	0	0	0	0	0	0	0	0	0	0	0	0	0	0	0	0	0	0	0	0	0	0	0	0	0	0	0	0	0	0	0	0	0	0	0	0	0	0	0	0	29.38	FALSE	FALSE	FALSE	472	0.023
FAM131Bp.Ser200Leu	FAM131B	0.02312308113342268	0.01559575795383655	0	0.05343168207841799	0.269913277916042	0.23255813953488372	NA	NA	NA	NA	0.012615941567122936	0.009597850081581726	Leu	Ser	FALSE	2	3	0	0	1	0	0	0	0	0	0	0	2	0	0	0	0	0	0	0	0	0	0	0	0	0	0	0	0	0	0	0	0	0	0	0	0	0	0	0	0	0	0	0	0	0	0	0	0	0	0	0	0	0	0	0	0	0	0	0	0	0	0	0	0	0	0	29.7	FALSE	FALSE	FALSE	472	0.023
FAM155Ap.Glu280Lys	FAM155A	0.02312308113342268	0.01559575795383655	0	0.05343168207841799	0.269913277916042	0.23255813953488372	NA	NA	NA	NA	0.012615941567122936	0.009597850081581726	Lys	Glu	TRUE	NA	3	0	0	1	0	0	0	0	0	0	0	2	0	0	0	0	0	0	0	0	0	0	0	0	0	0	0	0	0	0	0	0	0	0	0	0	0	0	0	0	0	0	0	0	0	0	0	0	0	0	0	0	0	0	0	0	0	0	0	0	0	0	0	0	0	0	30.2	FALSE	FALSE	FALSE	472	0.023
FAM83Cp.Arg645Cys	FAM83C	0.02312308113342268	0.01559575795383655	0	0.05343168207841799	0.269913277916042	0.23255813953488372	NA	NA	NA	NA	0.012615941567122936	0.009597850081581726	Cys	Arg	TRUE	NA	3	0	0	1	0	0	0	0	0	0	0	2	0	0	0	0	0	0	0	0	0	0	0	0	0	0	0	0	0	0	0	0	0	0	0	0	0	0	0	0	0	0	0	0	0	0	0	0	0	0	0	0	0	0	0	0	0	0	0	0	0	0	0	0	0	0	29.28	FALSE	FALSE	FALSE	472	0.023
FANCMp.Arg569Cys	FANCM	0.02312308113342268	0.01559575795383655	0	0.05343168207841799	0.269913277916042	0.23255813953488372	NA	NA	NA	NA	0.012615941567122936	0.009597850081581726	Cys	Arg	TRUE	NA	3	0	0	1	0	0	0	0	0	0	0	2	0	0	0	0	0	0	0	0	0	0	0	0	0	0	0	0	0	0	0	0	0	0	0	0	0	0	0	0	0	0	0	0	0	0	0	0	0	0	0	0	0	0	0	0	0	0	0	0	0	0	0	0	0	0	29.55	FALSE	FALSE	FALSE	472	0.023
FARSAp.Arg144Trp	FARSA	0.02312308113342268	0.01559575795383655	0	0.05343168207841799	0.269913277916042	0.23255813953488372	NA	NA	NA	NA	0.012615941567122936	0.009597850081581726	Trp	Arg	FALSE	NA	3	0	0	1	0	0	0	0	0	0	0	2	0	0	0	0	0	0	0	0	0	0	0	0	0	0	0	0	0	0	0	0	0	0	0	0	0	0	0	0	0	0	0	0	0	0	0	0	0	0	0	0	0	0	0	0	0	0	0	0	0	0	0	0	0	0	29.98	FALSE	FALSE	FALSE	472	0.023
FAT3p.Glu2860Lys	FAT3	0.02312308113342268	0.01559575795383655	0	0.05343168207841799	0.269913277916042	0.23255813953488372	NA	NA	NA	NA	0.012615941567122936	0.009597850081581726	Lys	Glu	TRUE	2	3	0	0	1	0	0	0	0	0	0	0	2	0	0	0	0	0	0	0	0	0	0	0	0	0	0	0	0	0	0	0	0	0	0	0	0	0	0	0	0	0	0	0	0	0	0	0	0	0	0	0	0	0	0	0	0	0	0	0	0	0	0	0	0	0	0	29.51	FALSE	FALSE	FALSE	472	0.023
FERMT1p.Glu509Lys	FERMT1	0.02312308113342268	0.01559575795383655	0	0.05343168207841799	0.269913277916042	0.23255813953488372	NA	NA	NA	NA	0.012615941567122936	0.009597850081581726	Lys	Glu	TRUE	NA	3	0	0	1	0	0	0	0	0	0	0	2	0	0	0	0	0	0	0	0	0	0	0	0	0	0	0	0	0	0	0	0	0	0	0	0	0	0	0	0	0	0	0	0	0	0	0	0	0	0	0	0	0	0	0	0	0	0	0	0	0	0	0	0	0	0	29.69	FALSE	FALSE	FALSE	472	0.023
FGD6p.Ser437Leu	FGD6	0.02312308113342268	0.01559575795383655	0	0.05343168207841799	0.269913277916042	0.23255813953488372	NA	NA	NA	NA	0.012615941567122936	0.009597850081581726	Leu	Ser	FALSE	NA	3	0	0	1	0	0	0	0	0	0	0	2	0	0	0	0	0	0	0	0	0	0	0	0	0	0	0	0	0	0	0	0	0	0	0	0	0	0	0	0	0	0	0	0	0	0	0	0	0	0	0	0	0	0	0	0	0	0	0	0	0	0	0	0	0	0	29.46	FALSE	FALSE	FALSE	472	0.023
FGF17p.Arg98Cys	FGF17	0.02312308113342268	0.01559575795383655	0	0.05343168207841799	0.269913277916042	0.23255813953488372	NA	NA	NA	NA	0.012615941567122936	0.009597850081581726	Cys	Arg	TRUE	NA	3	0	0	1	0	0	0	0	0	0	0	2	0	0	0	0	0	0	0	0	0	0	0	0	0	0	0	0	0	0	0	0	0	0	0	0	0	0	0	0	0	0	0	0	0	0	0	0	0	0	0	0	0	0	0	0	0	0	0	0	0	0	0	0	0	0	29.78	FALSE	FALSE	FALSE	472	0.023
FILIP1p.Glu1026Lys	FILIP1	0.02312308113342268	0.01559575795383655	0	0.05343168207841799	0.269913277916042	0.23255813953488372	NA	NA	NA	NA	0.012615941567122936	0.009597850081581726	Lys	Glu	TRUE	NA	3	0	0	1	0	0	0	0	0	0	0	2	0	0	0	0	0	0	0	0	0	0	0	0	0	0	0	0	0	0	0	0	0	0	0	0	0	0	0	0	0	0	0	0	0	0	0	0	0	0	0	0	0	0	0	0	0	0	0	0	0	0	0	0	0	0	29.75	FALSE	FALSE	FALSE	472	0.023
FLGp.Glu3775Lys	FLG	0.02312308113342268	0.01559575795383655	0	0.05343168207841799	0.269913277916042	0.23255813953488372	NA	NA	NA	NA	0.012615941567122936	0.009597850081581726	Lys	Glu	TRUE	NA	3	0	0	1	0	0	0	0	0	0	0	2	0	0	0	0	0	0	0	0	0	0	0	0	0	0	0	0	0	0	0	0	0	0	0	0	0	0	0	0	0	0	0	0	0	0	0	0	0	0	0	0	0	0	0	0	0	0	0	0	0	0	0	0	0	0	30.01	FALSE	FALSE	FALSE	472	0.023
FMN2p.Asp633Asn	FMN2	0.02312308113342268	0.01559575795383655	0	0.05343168207841799	0.269913277916042	0.23255813953488372	NA	NA	NA	NA	0.012615941567122936	0.009597850081581726	Asn	Asp	FALSE	NA	3	0	0	1	0	0	0	0	0	0	0	2	0	0	0	0	0	0	0	0	0	0	0	0	0	0	0	0	0	0	0	0	0	0	0	0	0	0	0	0	0	0	0	0	0	0	0	0	0	0	0	0	0	0	0	0	0	0	0	0	0	0	0	0	0	0	29.83	FALSE	FALSE	FALSE	472	0.023
FNDC1p.Glu649Lys	FNDC1	0.02312308113342268	0.01559575795383655	0	0.05343168207841799	0.269913277916042	0.23255813953488372	NA	NA	NA	NA	0.012615941567122936	0.009597850081581726	Lys	Glu	TRUE	NA	3	0	0	1	0	0	0	0	0	0	0	2	0	0	0	0	0	0	0	0	0	0	0	0	0	0	0	0	0	0	0	0	0	0	0	0	0	0	0	0	0	0	0	0	0	0	0	0	0	0	0	0	0	0	0	0	0	0	0	0	0	0	0	0	0	0	29.4	FALSE	FALSE	FALSE	472	0.023
FNDC7p.Glu399Lys	FNDC7	0.02312308113342268	0.01559575795383655	0	0.05343168207841799	0.269913277916042	0.23255813953488372	NA	NA	NA	NA	0.012615941567122936	0.009597850081581726	Lys	Glu	TRUE	NA	3	0	0	1	0	0	0	0	0	0	0	2	0	0	0	0	0	0	0	0	0	0	0	0	0	0	0	0	0	0	0	0	0	0	0	0	0	0	0	0	0	0	0	0	0	0	0	0	0	0	0	0	0	0	0	0	0	0	0	0	0	0	0	0	0	0	30.43	FALSE	FALSE	FALSE	472	0.023
FPR3p.Arg315Cys	FPR3	0.02312308113342268	0.01559575795383655	0	0.05343168207841799	0.269913277916042	0.23255813953488372	NA	NA	NA	NA	0.012615941567122936	0.009597850081581726	Cys	Arg	TRUE	NA	3	0	0	1	0	0	0	0	0	0	0	2	0	0	0	0	0	0	0	0	0	0	0	0	0	0	0	0	0	0	0	0	0	0	0	0	0	0	0	0	0	0	0	0	0	0	0	0	0	0	0	0	0	0	0	0	0	0	0	0	0	0	0	0	0	0	30.4	FALSE	FALSE	FALSE	472	0.023
FPR3p.Arg81Gln	FPR3	0.02312308113342268	0.01559575795383655	0	0.05343168207841799	0.269913277916042	0.23255813953488372	NA	NA	NA	NA	0.012615941567122936	0.009597850081581726	Gln	Arg	FALSE	NA	3	0	0	1	0	0	0	0	0	0	0	2	0	0	0	0	0	0	0	0	0	0	0	0	0	0	0	0	0	0	0	0	0	0	0	0	0	0	0	0	0	0	0	0	0	0	0	0	0	0	0	0	0	0	0	0	0	0	0	0	0	0	0	0	0	0	29.51	FALSE	FALSE	FALSE	472	0.023
FRG2Bp.Arg172Gln	FRG2B	0.02312308113342268	0.01559575795383655	0	0.05343168207841799	0.269913277916042	0.23255813953488372	NA	NA	NA	NA	0.012615941567122936	0.009597850081581726	Gln	Arg	FALSE	NA	3	0	0	1	0	0	0	0	0	0	0	2	0	0	0	0	0	0	0	0	0	0	0	0	0	0	0	0	0	0	0	0	0	0	0	0	0	0	0	0	0	0	0	0	0	0	0	0	0	0	0	0	0	0	0	0	0	0	0	0	0	0	0	0	0	0	29.94	FALSE	FALSE	FALSE	472	0.023
FSIP1p.Ser524Leu	FSIP1	0.02312308113342268	0.01559575795383655	0	0.05343168207841799	0.269913277916042	0.23255813953488372	NA	NA	NA	NA	0.012615941567122936	0.009597850081581726	Leu	Ser	FALSE	NA	3	0	0	1	0	0	0	0	0	0	0	2	0	0	0	0	0	0	0	0	0	0	0	0	0	0	0	0	0	0	0	0	0	0	0	0	0	0	0	0	0	0	0	0	0	0	0	0	0	0	0	0	0	0	0	0	0	0	0	0	0	0	0	0	0	0	29.64	FALSE	FALSE	FALSE	472	0.023
GABRB1p.Asp389Asn	GABRB1	0.02312308113342268	0.01559575795383655	0	0.05343168207841799	0.269913277916042	0.23255813953488372	NA	NA	NA	NA	0.012615941567122936	0.009597850081581726	Asn	Asp	FALSE	NA	3	0	0	1	0	0	0	0	0	0	0	2	0	0	0	0	0	0	0	0	0	0	0	0	0	0	0	0	0	0	0	0	0	0	0	0	0	0	0	0	0	0	0	0	0	0	0	0	0	0	0	0	0	0	0	0	0	0	0	0	0	0	0	0	0	0	29.81	FALSE	FALSE	FALSE	472	0.023
GABRDp.Ser393Leu	GABRD	0.02312308113342268	0.01559575795383655	0	0.05343168207841799	0.269913277916042	0.23255813953488372	NA	NA	NA	NA	0.012615941567122936	0.009597850081581726	Leu	Ser	FALSE	NA	3	0	0	1	0	0	0	0	0	0	0	2	0	0	0	0	0	0	0	0	0	0	0	0	0	0	0	0	0	0	0	0	0	0	0	0	0	0	0	0	0	0	0	0	0	0	0	0	0	0	0	0	0	0	0	0	0	0	0	0	0	0	0	0	0	0	30.27	FALSE	FALSE	FALSE	472	0.023
GABRQp.Ser286Leu	GABRQ	0.02312308113342268	0.01559575795383655	0	0.05343168207841799	0.269913277916042	0.23255813953488372	NA	NA	NA	NA	0.012615941567122936	0.009597850081581726	Leu	Ser	FALSE	NA	3	0	0	1	0	0	0	0	0	0	0	2	0	0	0	0	0	0	0	0	0	0	0	0	0	0	0	0	0	0	0	0	0	0	0	0	0	0	0	0	0	0	0	0	0	0	0	0	0	0	0	0	0	0	0	0	0	0	0	0	0	0	0	0	0	0	29.07	FALSE	FALSE	FALSE	472	0.023
GBASp.Arg154Cys	GBAS	0.02312308113342268	0.01559575795383655	0	0.05343168207841799	0.269913277916042	0.23255813953488372	NA	NA	NA	NA	0.012615941567122936	0.009597850081581726	Cys	Arg	TRUE	NA	3	0	0	1	0	0	0	0	0	0	0	2	0	0	0	0	0	0	0	0	0	0	0	0	0	0	0	0	0	0	0	0	0	0	0	0	0	0	0	0	0	0	0	0	0	0	0	0	0	0	0	0	0	0	0	0	0	0	0	0	0	0	0	0	0	0	28.93	FALSE	FALSE	FALSE	472	0.023
GBAp.Arg398Ter	GBA	0.02312308113342268	0.01559575795383655	0	0.05343168207841799	0.269913277916042	0.23255813953488372	NA	NA	NA	NA	0.012615941567122936	0.009597850081581726	Ter	Arg	FALSE	NA	3	0	0	1	0	0	0	0	0	0	0	2	0	0	0	0	0	0	0	0	0	0	0	0	0	0	0	0	0	0	0	0	0	0	0	0	0	0	0	0	0	0	0	0	0	0	0	0	0	0	0	0	0	0	0	0	0	0	0	0	0	0	0	0	0	0	30.05	FALSE	FALSE	FALSE	472	0.023
GBE1p.Arg355Cys	GBE1	0.02312308113342268	0.01559575795383655	0	0.05343168207841799	0.269913277916042	0.23255813953488372	NA	NA	NA	NA	0.012615941567122936	0.009597850081581726	Cys	Arg	TRUE	NA	3	0	0	1	0	0	0	0	0	0	0	2	0	0	0	0	0	0	0	0	0	0	0	0	0	0	0	0	0	0	0	0	0	0	0	0	0	0	0	0	0	0	0	0	0	0	0	0	0	0	0	0	0	0	0	0	0	0	0	0	0	0	0	0	0	0	30.55	FALSE	FALSE	FALSE	472	0.023
GJA1p.Arg33Gln	GJA1	0.02312308113342268	0.01559575795383655	0	0.05343168207841799	0.269913277916042	0.23255813953488372	NA	NA	NA	NA	0.012615941567122936	0.009597850081581726	Gln	Arg	FALSE	NA	3	0	0	1	0	0	0	0	0	0	0	2	0	0	0	0	0	0	0	0	0	0	0	0	0	0	0	0	0	0	0	0	0	0	0	0	0	0	0	0	0	0	0	0	0	0	0	0	0	0	0	0	0	0	0	0	0	0	0	0	0	0	0	0	0	0	30.6	FALSE	FALSE	FALSE	472	0.023
GJA8p.Glu389Lys	GJA8	0.02312308113342268	0.01559575795383655	0	0.05343168207841799	0.269913277916042	0.23255813953488372	NA	NA	NA	NA	0.012615941567122936	0.009597850081581726	Lys	Glu	TRUE	NA	3	0	0	1	0	0	0	0	0	0	0	2	0	0	0	0	0	0	0	0	0	0	0	0	0	0	0	0	0	0	0	0	0	0	0	0	0	0	0	0	0	0	0	0	0	0	0	0	0	0	0	0	0	0	0	0	0	0	0	0	0	0	0	0	0	0	30.04	FALSE	FALSE	FALSE	472	0.023
GK2p.Met540Ile	GK2	0.02312308113342268	0.01559575795383655	0	0.05343168207841799	0.269913277916042	0.23255813953488372	NA	NA	NA	NA	0.012615941567122936	0.009597850081581726	Ile	Met	FALSE	NA	3	0	0	1	0	0	0	0	0	0	0	2	0	0	0	0	0	0	0	0	0	0	0	0	0	0	0	0	0	0	0	0	0	0	0	0	0	0	0	0	0	0	0	0	0	0	0	0	0	0	0	0	0	0	0	0	0	0	0	0	0	0	0	0	0	0	30.26	FALSE	FALSE	FALSE	472	0.023
GKN1p.Arg11Cys	GKN1	0.02312308113342268	0.01559575795383655	0	0.05343168207841799	0.269913277916042	0.23255813953488372	NA	NA	NA	NA	0.012615941567122936	0.009597850081581726	Cys	Arg	TRUE	NA	3	0	0	1	0	0	0	0	0	0	0	2	0	0	0	0	0	0	0	0	0	0	0	0	0	0	0	0	0	0	0	0	0	0	0	0	0	0	0	0	0	0	0	0	0	0	0	0	0	0	0	0	0	0	0	0	0	0	0	0	0	0	0	0	0	0	29.74	FALSE	FALSE	FALSE	472	0.023
GLIS1p.Glu289Lys	GLIS1	0.02312308113342268	0.01559575795383655	0	0.05343168207841799	0.269913277916042	0.23255813953488372	NA	NA	NA	NA	0.012615941567122936	0.009597850081581726	Lys	Glu	TRUE	NA	3	0	0	1	0	0	0	0	0	0	0	2	0	0	0	0	0	0	0	0	0	0	0	0	0	0	0	0	0	0	0	0	0	0	0	0	0	0	0	0	0	0	0	0	0	0	0	0	0	0	0	0	0	0	0	0	0	0	0	0	0	0	0	0	0	0	30.07	FALSE	FALSE	FALSE	472	0.023
GPBAR1p.Glu169Lys	GPBAR1	0.02312308113342268	0.01559575795383655	0	0.05343168207841799	0.269913277916042	0.23255813953488372	NA	NA	NA	NA	0.012615941567122936	0.009597850081581726	Lys	Glu	TRUE	NA	3	0	0	1	0	0	0	0	0	0	0	2	0	0	0	0	0	0	0	0	0	0	0	0	0	0	0	0	0	0	0	0	0	0	0	0	0	0	0	0	0	0	0	0	0	0	0	0	0	0	0	0	0	0	0	0	0	0	0	0	0	0	0	0	0	0	29.61	FALSE	FALSE	FALSE	472	0.023
GPR4p.Glu51Lys	GPR4	0.02312308113342268	0.01559575795383655	0	0.05343168207841799	0.269913277916042	0.23255813953488372	NA	NA	NA	NA	0.012615941567122936	0.009597850081581726	Lys	Glu	TRUE	NA	3	0	0	1	0	0	0	0	0	0	0	2	0	0	0	0	0	0	0	0	0	0	0	0	0	0	0	0	0	0	0	0	0	0	0	0	0	0	0	0	0	0	0	0	0	0	0	0	0	0	0	0	0	0	0	0	0	0	0	0	0	0	0	0	0	0	30.58	FALSE	FALSE	FALSE	472	0.023
GPRC6Ap.Met531Ile	GPRC6A	0.02312308113342268	0.01559575795383655	0	0.05343168207841799	0.269913277916042	0.23255813953488372	NA	NA	NA	NA	0.012615941567122936	0.009597850081581726	Ile	Met	FALSE	NA	3	0	0	1	0	0	0	0	0	0	0	2	0	0	0	0	0	0	0	0	0	0	0	0	0	0	0	0	0	0	0	0	0	0	0	0	0	0	0	0	0	0	0	0	0	0	0	0	0	0	0	0	0	0	0	0	0	0	0	0	0	0	0	0	0	0	29.81	FALSE	FALSE	FALSE	472	0.023
GRIA2p.Gly181Glu	GRIA2	0.02312308113342268	0.01559575795383655	0	0.05343168207841799	0.269913277916042	0.23255813953488372	NA	NA	NA	NA	0.012615941567122936	0.009597850081581726	Glu	Gly	FALSE	NA	3	0	0	1	0	0	0	0	0	0	0	2	0	0	0	0	0	0	0	0	0	0	0	0	0	0	0	0	0	0	0	0	0	0	0	0	0	0	0	0	0	0	0	0	0	0	0	0	0	0	0	0	0	0	0	0	0	0	0	0	0	0	0	0	0	0	29.89	FALSE	FALSE	FALSE	472	0.023
GSAPp.Arg181Cys	GSAP	0.02312308113342268	0.01559575795383655	0	0.05343168207841799	0.269913277916042	0.23255813953488372	NA	NA	NA	NA	0.012615941567122936	0.009597850081581726	Cys	Arg	TRUE	NA	3	0	0	1	0	0	0	0	0	0	0	2	0	0	0	0	0	0	0	0	0	0	0	0	0	0	0	0	0	0	0	0	0	0	0	0	0	0	0	0	0	0	0	0	0	0	0	0	0	0	0	0	0	0	0	0	0	0	0	0	0	0	0	0	0	0	29.73	FALSE	FALSE	FALSE	472	0.023
GTF3C4p.Ser611Leu	GTF3C4	0.02312308113342268	0.01559575795383655	0	0.05343168207841799	0.269913277916042	0.23255813953488372	NA	NA	NA	NA	0.012615941567122936	0.009597850081581726	Leu	Ser	FALSE	NA	3	0	0	1	0	0	0	0	0	0	0	2	0	0	0	0	0	0	0	0	0	0	0	0	0	0	0	0	0	0	0	0	0	0	0	0	0	0	0	0	0	0	0	0	0	0	0	0	0	0	0	0	0	0	0	0	0	0	0	0	0	0	0	0	0	0	29.67	FALSE	FALSE	FALSE	472	0.023
GUCY2Fp.Glu596Lys	GUCY2F	0.02312308113342268	0.01559575795383655	0	0.05343168207841799	0.269913277916042	0.23255813953488372	NA	NA	NA	NA	0.012615941567122936	0.009597850081581726	Lys	Glu	TRUE	NA	3	0	0	1	0	0	0	0	0	0	0	2	0	0	0	0	0	0	0	0	0	0	0	0	0	0	0	0	0	0	0	0	0	0	0	0	0	0	0	0	0	0	0	0	0	0	0	0	0	0	0	0	0	0	0	0	0	0	0	0	0	0	0	0	0	0	29.35	FALSE	FALSE	FALSE	472	0.023
H1FNTp.Glu89Lys	H1FNT	0.02312308113342268	0.01559575795383655	0	0.05343168207841799	0.269913277916042	0.23255813953488372	NA	NA	NA	NA	0.012615941567122936	0.009597850081581726	Lys	Glu	TRUE	NA	3	0	0	1	0	0	0	0	0	0	0	2	0	0	0	0	0	0	0	0	0	0	0	0	0	0	0	0	0	0	0	0	0	0	0	0	0	0	0	0	0	0	0	0	0	0	0	0	0	0	0	0	0	0	0	0	0	0	0	0	0	0	0	0	0	0	30.15	FALSE	FALSE	FALSE	472	0.023
HAPLN4p.Arg255Cys	HAPLN4	0.02312308113342268	0.01559575795383655	0	0.05343168207841799	0.269913277916042	0.23255813953488372	NA	NA	NA	NA	0.012615941567122936	0.009597850081581726	Cys	Arg	TRUE	NA	3	0	0	1	0	0	0	0	0	0	0	2	0	0	0	0	0	0	0	0	0	0	0	0	0	0	0	0	0	0	0	0	0	0	0	0	0	0	0	0	0	0	0	0	0	0	0	0	0	0	0	0	0	0	0	0	0	0	0	0	0	0	0	0	0	0	29.92	FALSE	FALSE	FALSE	472	0.023
HEATR5Bp.Arg1025Cys	HEATR5B	0.02312308113342268	0.01559575795383655	0	0.05343168207841799	0.269913277916042	0.23255813953488372	NA	NA	NA	NA	0.012615941567122936	0.009597850081581726	Cys	Arg	TRUE	NA	3	0	0	1	0	0	0	0	0	0	0	2	0	0	0	0	0	0	0	0	0	0	0	0	0	0	0	0	0	0	0	0	0	0	0	0	0	0	0	0	0	0	0	0	0	0	0	0	0	0	0	0	0	0	0	0	0	0	0	0	0	0	0	0	0	0	29.48	FALSE	FALSE	FALSE	472	0.023
HIST1H2AAp.Asp73Asn	HIST1H2AA	0.02312308113342268	0.01559575795383655	0	0.05343168207841799	0.269913277916042	0.23255813953488372	NA	NA	NA	NA	0.012615941567122936	0.009597850081581726	Asn	Asp	FALSE	NA	3	0	0	1	0	0	0	0	0	0	0	2	0	0	0	0	0	0	0	0	0	0	0	0	0	0	0	0	0	0	0	0	0	0	0	0	0	0	0	0	0	0	0	0	0	0	0	0	0	0	0	0	0	0	0	0	0	0	0	0	0	0	0	0	0	0	29	FALSE	FALSE	FALSE	472	0.023
HIVEP3p.Arg1762Cys	HIVEP3	0.02312308113342268	0.01559575795383655	0	0.051865160379715	0.269913277916042	0.23255813953488372	NA	NA	NA	NA	0.012615941567122936	0.009597850081581726	Cys	Arg	TRUE	NA	3	0	0	1	0	0	0	0	0	0	0	2	0	0	0	0	0	0	0	0	0	0	0	0	0	0	0	0	0	0	0	0	0	0	0	0	0	0	0	0	0	0	0	0	0	0	0	0	0	0	0	0	0	0	0	0	0	0	0	0	0	0	0	0	0	0	30.09	FALSE	FALSE	FALSE	472	0.023
HLA-Ap.Gln78Arg	HLA-A	0.02312308113342268	0.01559575795383655	0	0.05343168207841799	0.269913277916042	0.23255813953488372	NA	NA	NA	NA	0.012615941567122936	0.009597850081581726	Arg	Gln	TRUE	1	3	0	0	1	0	0	0	0	0	0	0	2	0	0	0	0	0	0	0	0	0	0	0	0	0	0	0	0	0	0	0	0	0	0	0	0	0	0	0	0	0	0	0	0	0	0	0	0	0	0	0	0	0	0	0	0	0	0	0	0	0	0	0	0	0	0	29.8	FALSE	FALSE	FALSE	472	0.023
HNF4Gp.Arg218Cys	HNF4G	0.02312308113342268	0.01559575795383655	0	0.05343168207841799	0.269913277916042	0.23255813953488372	NA	NA	NA	NA	0.012615941567122936	0.009597850081581726	Cys	Arg	TRUE	NA	3	0	0	1	0	0	0	0	0	0	0	2	0	0	0	0	0	0	0	0	0	0	0	0	0	0	0	0	0	0	0	0	0	0	0	0	0	0	0	0	0	0	0	0	0	0	0	0	0	0	0	0	0	0	0	0	0	0	0	0	0	0	0	0	0	0	29.11	FALSE	FALSE	FALSE	472	0.023
HOMER1p.Arg297Trp	HOMER1	0.02312308113342268	0.01559575795383655	0	0.05343168207841799	0.269913277916042	0.23255813953488372	NA	NA	NA	NA	0.012615941567122936	0.009597850081581726	Trp	Arg	FALSE	NA	3	0	0	1	0	0	0	0	0	0	0	2	0	0	0	0	0	0	0	0	0	0	0	0	0	0	0	0	0	0	0	0	0	0	0	0	0	0	0	0	0	0	0	0	0	0	0	0	0	0	0	0	0	0	0	0	0	0	0	0	0	0	0	0	0	0	29.86	FALSE	FALSE	FALSE	472	0.023
HS6ST3p.Asp246Asn	HS6ST3	0.02312308113342268	0.01559575795383655	0	0.05343168207841799	0.269913277916042	0.23255813953488372	NA	NA	NA	NA	0.012615941567122936	0.009597850081581726	Asn	Asp	FALSE	NA	3	0	0	1	0	0	0	0	0	0	0	2	0	0	0	0	0	0	0	0	0	0	0	0	0	0	0	0	0	0	0	0	0	0	0	0	0	0	0	0	0	0	0	0	0	0	0	0	0	0	0	0	0	0	0	0	0	0	0	0	0	0	0	0	0	0	30.57	FALSE	FALSE	FALSE	472	0.023
HYDINp.Arg3306Gln	HYDIN	0.02312308113342268	0.01559575795383655	0	0.05343168207841799	0.269913277916042	0.23255813953488372	NA	NA	NA	NA	0.012615941567122936	0.009597850081581726	Gln	Arg	FALSE	NA	3	0	0	1	0	0	0	0	0	0	0	2	0	0	0	0	0	0	0	0	0	0	0	0	0	0	0	0	0	0	0	0	0	0	0	0	0	0	0	0	0	0	0	0	0	0	0	0	0	0	0	0	0	0	0	0	0	0	0	0	0	0	0	0	0	0	30.07	FALSE	FALSE	FALSE	472	0.023
IARS2p.Arg404Cys	IARS2	0.02312308113342268	0.01559575795383655	0	0.05343168207841799	0.269913277916042	0.23255813953488372	NA	NA	NA	NA	0.012615941567122936	0.009597850081581726	Cys	Arg	TRUE	NA	3	0	0	1	0	0	0	0	0	0	0	2	0	0	0	0	0	0	0	0	0	0	0	0	0	0	0	0	0	0	0	0	0	0	0	0	0	0	0	0	0	0	0	0	0	0	0	0	0	0	0	0	0	0	0	0	0	0	0	0	0	0	0	0	0	0	30.33	FALSE	FALSE	FALSE	472	0.023
IGHV1OR21-1p.Trp3Ter	IGHV1OR21-1	0.02312308113342268	0.01559575795383655	0	0.05343168207841799	0.269913277916042	0.23255813953488372	NA	NA	NA	NA	0.012615941567122936	0.009597850081581726	Ter	Trp	FALSE	NA	3	0	0	1	0	0	0	0	0	0	0	2	0	0	0	0	0	0	0	0	0	0	0	0	0	0	0	0	0	0	0	0	0	0	0	0	0	0	0	0	0	0	0	0	0	0	0	0	0	0	0	0	0	0	0	0	0	0	0	0	0	0	0	0	0	0	29.65	FALSE	FALSE	FALSE	472	0.023
IGSF21p.Glu405Lys	IGSF21	0.02312308113342268	0.01559575795383655	0	0.05343168207841799	0.269913277916042	0.23255813953488372	NA	NA	NA	NA	0.012615941567122936	0.009597850081581726	Lys	Glu	TRUE	NA	3	0	0	1	0	0	0	0	0	0	0	2	0	0	0	0	0	0	0	0	0	0	0	0	0	0	0	0	0	0	0	0	0	0	0	0	0	0	0	0	0	0	0	0	0	0	0	0	0	0	0	0	0	0	0	0	0	0	0	0	0	0	0	0	0	0	29.51	FALSE	FALSE	FALSE	472	0.023
IL18RAPp.Arg61Ter	IL18RAP	0.02312308113342268	0.01559575795383655	0	0.05343168207841799	0.269913277916042	0.23255813953488372	NA	NA	NA	NA	0.012615941567122936	0.009597850081581726	Ter	Arg	FALSE	NA	3	0	0	1	0	0	0	0	0	0	0	2	0	0	0	0	0	0	0	0	0	0	0	0	0	0	0	0	0	0	0	0	0	0	0	0	0	0	0	0	0	0	0	0	0	0	0	0	0	0	0	0	0	0	0	0	0	0	0	0	0	0	0	0	0	0	28.7	FALSE	FALSE	FALSE	472	0.023
IL1R1p.Ser502Leu	IL1R1	0.02312308113342268	0.01559575795383655	0	0.05343168207841799	0.269913277916042	0.23255813953488372	NA	NA	NA	NA	0.012615941567122936	0.009597850081581726	Leu	Ser	FALSE	NA	3	0	0	1	0	0	0	0	0	0	0	2	0	0	0	0	0	0	0	0	0	0	0	0	0	0	0	0	0	0	0	0	0	0	0	0	0	0	0	0	0	0	0	0	0	0	0	0	0	0	0	0	0	0	0	0	0	0	0	0	0	0	0	0	0	0	30.07	FALSE	FALSE	FALSE	472	0.023
ING4p.Ser150Leu	ING4	0.02312308113342268	0.01559575795383655	0	0.05343168207841799	0.269913277916042	0.23255813953488372	NA	NA	NA	NA	0.012615941567122936	0.009597850081581726	Leu	Ser	FALSE	NA	3	0	0	1	0	0	0	0	0	0	0	2	0	0	0	0	0	0	0	0	0	0	0	0	0	0	0	0	0	0	0	0	0	0	0	0	0	0	0	0	0	0	0	0	0	0	0	0	0	0	0	0	0	0	0	0	0	0	0	0	0	0	0	0	0	0	29.51	FALSE	FALSE	FALSE	472	0.023
INSCp.Pro5Thr	INSC	0.02312308113342268	0.01559575795383655	0	0.051865160379715	0.269913277916042	0.23255813953488372	NA	NA	NA	NA	0.012615941567122936	0.009597850081581726	Thr	Pro	TRUE	NA	3	0	0	1	0	0	0	0	0	0	0	2	0	0	0	0	0	0	0	0	0	0	0	0	0	0	0	0	0	0	0	0	0	0	0	0	0	0	0	0	0	0	0	0	0	0	0	0	0	0	0	0	0	0	0	0	0	0	0	0	0	0	0	0	0	0	29.1	FALSE	FALSE	FALSE	472	0.023
IQGAP2p.Glu347Lys	IQGAP2	0.02312308113342268	0.01559575795383655	0	0.05343168207841799	0.269913277916042	0.23255813953488372	NA	NA	NA	NA	0.012615941567122936	0.009597850081581726	Lys	Glu	TRUE	NA	3	0	0	1	0	0	0	0	0	0	0	2	0	0	0	0	0	0	0	0	0	0	0	0	0	0	0	0	0	0	0	0	0	0	0	0	0	0	0	0	0	0	0	0	0	0	0	0	0	0	0	0	0	0	0	0	0	0	0	0	0	0	0	0	0	0	30.13	FALSE	FALSE	FALSE	472	0.023
ITGA4p.Ser304Leu	ITGA4	0.02312308113342268	0.01559575795383655	0	0.051865160379715	0.269913277916042	0.23255813953488372	NA	NA	NA	NA	0.012615941567122936	0.009597850081581726	Leu	Ser	FALSE	NA	3	0	0	1	0	0	0	0	0	0	0	2	0	0	0	0	0	0	0	0	0	0	0	0	0	0	0	0	0	0	0	0	0	0	0	0	0	0	0	0	0	0	0	0	0	0	0	0	0	0	0	0	0	0	0	0	0	0	0	0	0	0	0	0	0	0	29.42	FALSE	FALSE	FALSE	472	0.023
ITGA8p.Glu702Lys	ITGA8	0.02312308113342268	0.01559575795383655	0	0.05343168207841799	0.269913277916042	0.23255813953488372	NA	NA	NA	NA	0.012615941567122936	0.009597850081581726	Lys	Glu	TRUE	NA	3	0	0	1	0	0	0	0	0	0	0	2	0	0	0	0	0	0	0	0	0	0	0	0	0	0	0	0	0	0	0	0	0	0	0	0	0	0	0	0	0	0	0	0	0	0	0	0	0	0	0	0	0	0	0	0	0	0	0	0	0	0	0	0	0	0	29.83	FALSE	FALSE	FALSE	472	0.023
ITIH1p.Gly106Arg	ITIH1	0.02312308113342268	0.01559575795383655	0	0.05343168207841799	0.269913277916042	0.23255813953488372	NA	NA	NA	NA	0.012615941567122936	0.009597850081581726	Arg	Gly	TRUE	NA	3	0	0	1	0	0	0	0	0	0	0	2	0	0	0	0	0	0	0	0	0	0	0	0	0	0	0	0	0	0	0	0	0	0	0	0	0	0	0	0	0	0	0	0	0	0	0	0	0	0	0	0	0	0	0	0	0	0	0	0	0	0	0	0	0	0	29.07	FALSE	FALSE	FALSE	472	0.023
ITPR1p.Glu755Lys	ITPR1	0.02312308113342268	0.01559575795383655	0	0.05343168207841799	0.269913277916042	0.23255813953488372	NA	NA	NA	NA	0.012615941567122936	0.009597850081581726	Lys	Glu	TRUE	NA	3	0	0	1	0	0	0	0	0	0	0	2	0	0	0	0	0	0	0	0	0	0	0	0	0	0	0	0	0	0	0	0	0	0	0	0	0	0	0	0	0	0	0	0	0	0	0	0	0	0	0	0	0	0	0	0	0	0	0	0	0	0	0	0	0	0	29.71	FALSE	FALSE	FALSE	472	0.023
KCNB1p.Arg303Gln	KCNB1	0.02312308113342268	0.01559575795383655	0	0.05343168207841799	0.269913277916042	0.23255813953488372	NA	NA	NA	NA	0.012615941567122936	0.009597850081581726	Gln	Arg	FALSE	NA	3	0	0	1	0	0	0	0	0	0	0	2	0	0	0	0	0	0	0	0	0	0	0	0	0	0	0	0	0	0	0	0	0	0	0	0	0	0	0	0	0	0	0	0	0	0	0	0	0	0	0	0	0	0	0	0	0	0	0	0	0	0	0	0	0	0	30.74	FALSE	FALSE	FALSE	472	0.023
KCNH5p.Glu903Lys	KCNH5	0.02312308113342268	0.01559575795383655	0	0.05343168207841799	0.269913277916042	0.23255813953488372	NA	NA	NA	NA	0.012615941567122936	0.009597850081581726	Lys	Glu	TRUE	NA	3	0	0	1	0	0	0	0	0	0	0	2	0	0	0	0	0	0	0	0	0	0	0	0	0	0	0	0	0	0	0	0	0	0	0	0	0	0	0	0	0	0	0	0	0	0	0	0	0	0	0	0	0	0	0	0	0	0	0	0	0	0	0	0	0	0	29.94	FALSE	FALSE	FALSE	472	0.023
KCNK18p.Arg167Gln	KCNK18	0.02312308113342268	0.01559575795383655	0	0.05343168207841799	0.269913277916042	0.23255813953488372	NA	NA	NA	NA	0.012615941567122936	0.009597850081581726	Gln	Arg	FALSE	NA	3	0	0	1	0	0	0	0	0	0	0	2	0	0	0	0	0	0	0	0	0	0	0	0	0	0	0	0	0	0	0	0	0	0	0	0	0	0	0	0	0	0	0	0	0	0	0	0	0	0	0	0	0	0	0	0	0	0	0	0	0	0	0	0	0	0	30.28	FALSE	FALSE	FALSE	472	0.023
KCNQ5p.Ser685Leu	KCNQ5	0.02312308113342268	0.01559575795383655	0	0.05343168207841799	0.269913277916042	0.23255813953488372	NA	NA	NA	NA	0.012615941567122936	0.009597850081581726	Leu	Ser	FALSE	NA	3	0	0	1	0	0	0	0	0	0	0	2	0	0	0	0	0	0	0	0	0	0	0	0	0	0	0	0	0	0	0	0	0	0	0	0	0	0	0	0	0	0	0	0	0	0	0	0	0	0	0	0	0	0	0	0	0	0	0	0	0	0	0	0	0	0	30.15	FALSE	FALSE	FALSE	472	0.023
KDRp.Arg1229Gln	KDR	0.02312308113342268	0.01559575795383655	0	0.05343168207841799	0.269913277916042	0.23255813953488372	NA	NA	NA	NA	0.012615941567122936	0.009597850081581726	Gln	Arg	FALSE	1	3	0	0	1	0	0	0	0	0	0	0	2	0	0	0	0	0	0	0	0	0	0	0	0	0	0	0	0	0	0	0	0	0	0	0	0	0	0	0	0	0	0	0	0	0	0	0	0	0	0	0	0	0	0	0	0	0	0	0	0	0	0	0	0	0	0	29.57	FALSE	FALSE	FALSE	472	0.023
KDRp.Ser1037Leu	KDR	0.02312308113342268	0.01559575795383655	0	0.05343168207841799	0.269913277916042	0.23255813953488372	NA	NA	NA	NA	0.012615941567122936	0.009597850081581726	Leu	Ser	FALSE	1	3	0	0	1	0	0	0	0	0	0	0	2	0	0	0	0	0	0	0	0	0	0	0	0	0	0	0	0	0	0	0	0	0	0	0	0	0	0	0	0	0	0	0	0	0	0	0	0	0	0	0	0	0	0	0	0	0	0	0	0	0	0	0	0	0	0	30.24	FALSE	FALSE	FALSE	472	0.023
KIF15p.Arg488Cys	KIF15	0.02312308113342268	0.01559575795383655	0	0.05343168207841799	0.269913277916042	0.23255813953488372	NA	NA	NA	NA	0.012615941567122936	0.009597850081581726	Cys	Arg	TRUE	NA	3	0	0	1	0	0	0	0	0	0	0	2	0	0	0	0	0	0	0	0	0	0	0	0	0	0	0	0	0	0	0	0	0	0	0	0	0	0	0	0	0	0	0	0	0	0	0	0	0	0	0	0	0	0	0	0	0	0	0	0	0	0	0	0	0	0	29.68	FALSE	FALSE	FALSE	472	0.023
KIF2Bp.Glu405Lys	KIF2B	0.02312308113342268	0.01559575795383655	0	0.05343168207841799	0.269913277916042	0.23255813953488372	NA	NA	NA	NA	0.012615941567122936	0.009597850081581726	Lys	Glu	TRUE	NA	3	0	0	1	0	0	0	0	0	0	0	2	0	0	0	0	0	0	0	0	0	0	0	0	0	0	0	0	0	0	0	0	0	0	0	0	0	0	0	0	0	0	0	0	0	0	0	0	0	0	0	0	0	0	0	0	0	0	0	0	0	0	0	0	0	0	28.88	FALSE	FALSE	FALSE	472	0.023
KLK15p.Asp106Asn	KLK15	0.02312308113342268	0.01559575795383655	0	0.05343168207841799	0.269913277916042	0.23255813953488372	NA	NA	NA	NA	0.012615941567122936	0.009597850081581726	Asn	Asp	FALSE	NA	3	0	0	1	0	0	0	0	0	0	0	2	0	0	0	0	0	0	0	0	0	0	0	0	0	0	0	0	0	0	0	0	0	0	0	0	0	0	0	0	0	0	0	0	0	0	0	0	0	0	0	0	0	0	0	0	0	0	0	0	0	0	0	0	0	0	30.48	FALSE	FALSE	FALSE	472	0.023
KRT15p.Glu455Lys	KRT15	0.02312308113342268	0.01559575795383655	0	0.05343168207841799	0.269913277916042	0.23255813953488372	NA	NA	NA	NA	0.012615941567122936	0.009597850081581726	Lys	Glu	TRUE	NA	3	0	0	1	0	0	0	0	0	0	0	2	0	0	0	0	0	0	0	0	0	0	0	0	0	0	0	0	0	0	0	0	0	0	0	0	0	0	0	0	0	0	0	0	0	0	0	0	0	0	0	0	0	0	0	0	0	0	0	0	0	0	0	0	0	0	29.68	FALSE	FALSE	FALSE	472	0.023
L3MBTL1p.Arg694Ter	L3MBTL1	0.02312308113342268	0.01559575795383655	0	0.05343168207841799	0.269913277916042	0.23255813953488372	NA	NA	NA	NA	0.012615941567122936	0.009597850081581726	Ter	Arg	FALSE	NA	3	0	0	1	0	0	0	0	0	0	0	2	0	0	0	0	0	0	0	0	0	0	0	0	0	0	0	0	0	0	0	0	0	0	0	0	0	0	0	0	0	0	0	0	0	0	0	0	0	0	0	0	0	0	0	0	0	0	0	0	0	0	0	0	0	0	29.19	FALSE	FALSE	FALSE	472	0.023
LAMB2p.His899Tyr	LAMB2	0.02312308113342268	0.01559575795383655	0	0.05343168207841799	0.269913277916042	0.23255813953488372	NA	NA	NA	NA	0.012615941567122936	0.009597850081581726	Tyr	His	TRUE	NA	3	0	0	1	0	0	0	0	0	0	0	2	0	0	0	0	0	0	0	0	0	0	0	0	0	0	0	0	0	0	0	0	0	0	0	0	0	0	0	0	0	0	0	0	0	0	0	0	0	0	0	0	0	0	0	0	0	0	0	0	0	0	0	0	0	0	30.07	FALSE	FALSE	FALSE	472	0.023
LCTp.Asp1109Asn	LCT	0.02312308113342268	0.01559575795383655	0	0.05343168207841799	0.269913277916042	0.23255813953488372	NA	NA	NA	NA	0.012615941567122936	0.009597850081581726	Asn	Asp	FALSE	NA	3	0	0	1	0	0	0	0	0	0	0	2	0	0	0	0	0	0	0	0	0	0	0	0	0	0	0	0	0	0	0	0	0	0	0	0	0	0	0	0	0	0	0	0	0	0	0	0	0	0	0	0	0	0	0	0	0	0	0	0	0	0	0	0	0	0	29.62	FALSE	FALSE	FALSE	472	0.023
LIFRp.Arg936Cys	LIFR	0.02312308113342268	0.01559575795383655	0	0.05343168207841799	0.269913277916042	0.23255813953488372	NA	NA	NA	NA	0.012615941567122936	0.009597850081581726	Cys	Arg	TRUE	1	3	0	0	1	0	0	0	0	0	0	0	2	0	0	0	0	0	0	0	0	0	0	0	0	0	0	0	0	0	0	0	0	0	0	0	0	0	0	0	0	0	0	0	0	0	0	0	0	0	0	0	0	0	0	0	0	0	0	0	0	0	0	0	0	0	0	29.58	FALSE	FALSE	FALSE	472	0.023
LIPIp.Ser317Leu	LIPI	0.02312308113342268	0.01559575795383655	0	0.05343168207841799	0.269913277916042	0.23255813953488372	NA	NA	NA	NA	0.012615941567122936	0.009597850081581726	Leu	Ser	FALSE	NA	3	0	0	1	0	0	0	0	0	0	0	2	0	0	0	0	0	0	0	0	0	0	0	0	0	0	0	0	0	0	0	0	0	0	0	0	0	0	0	0	0	0	0	0	0	0	0	0	0	0	0	0	0	0	0	0	0	0	0	0	0	0	0	0	0	0	30.07	FALSE	FALSE	FALSE	472	0.023
LPAR1p.Arg114Gln	LPAR1	0.02312308113342268	0.01559575795383655	0	0.05343168207841799	0.269913277916042	0.23255813953488372	NA	NA	NA	NA	0.012615941567122936	0.009597850081581726	Gln	Arg	FALSE	NA	3	0	0	1	0	0	0	0	0	0	0	2	0	0	0	0	0	0	0	0	0	0	0	0	0	0	0	0	0	0	0	0	0	0	0	0	0	0	0	0	0	0	0	0	0	0	0	0	0	0	0	0	0	0	0	0	0	0	0	0	0	0	0	0	0	0	29.36	FALSE	FALSE	FALSE	472	0.023
LPHN3p.Arg1131Gln	LPHN3	0.02312308113342268	0.01559575795383655	0	0.05343168207841799	0.269913277916042	0.23255813953488372	NA	NA	NA	NA	0.012615941567122936	0.009597850081581726	Gln	Arg	FALSE	NA	3	0	0	1	0	0	0	0	0	0	0	2	0	0	0	0	0	0	0	0	0	0	0	0	0	0	0	0	0	0	0	0	0	0	0	0	0	0	0	0	0	0	0	0	0	0	0	0	0	0	0	0	0	0	0	0	0	0	0	0	0	0	0	0	0	0	29.85	FALSE	FALSE	FALSE	472	0.023
LRP1Bp.Arg4166Cys	LRP1B	0.02312308113342268	0.01559575795383655	0	0.05343168207841799	0.269913277916042	0.23255813953488372	NA	NA	NA	NA	0.012615941567122936	0.009597850081581726	Cys	Arg	TRUE	1	3	0	0	1	0	0	0	0	0	0	0	2	0	0	0	0	0	0	0	0	0	0	0	0	0	0	0	0	0	0	0	0	0	0	0	0	0	0	0	0	0	0	0	0	0	0	0	0	0	0	0	0	0	0	0	0	0	0	0	0	0	0	0	0	0	0	29.7	FALSE	FALSE	FALSE	472	0.023
LRRC31p.Ser346Leu	LRRC31	0.02312308113342268	0.01559575795383655	0	0.05343168207841799	0.269913277916042	0.23255813953488372	NA	NA	NA	NA	0.012615941567122936	0.009597850081581726	Leu	Ser	FALSE	NA	3	0	0	1	0	0	0	0	0	0	0	2	0	0	0	0	0	0	0	0	0	0	0	0	0	0	0	0	0	0	0	0	0	0	0	0	0	0	0	0	0	0	0	0	0	0	0	0	0	0	0	0	0	0	0	0	0	0	0	0	0	0	0	0	0	0	30.75	FALSE	FALSE	FALSE	472	0.023
MACF1p.Pro346His	MACF1	0.02312308113342268	0.01559575795383655	0	0.05343168207841799	0.269913277916042	0.23255813953488372	NA	NA	NA	NA	0.012615941567122936	0.009597850081581726	His	Pro	TRUE	NA	3	0	0	1	0	0	0	0	0	0	0	2	0	0	0	0	0	0	0	0	0	0	0	0	0	0	0	0	0	0	0	0	0	0	0	0	0	0	0	0	0	0	0	0	0	0	0	0	0	0	0	0	0	0	0	0	0	0	0	0	0	0	0	0	0	0	30.75	FALSE	FALSE	FALSE	472	0.023
MAGEA10p.Pro94Leu	MAGEA10	0.02312308113342268	0.01559575795383655	0	0.05343168207841799	0.269913277916042	0.23255813953488372	NA	NA	NA	NA	0.012615941567122936	0.009597850081581726	Leu	Pro	FALSE	NA	3	0	0	1	0	0	0	0	0	0	0	2	0	0	0	0	0	0	0	0	0	0	0	0	0	0	0	0	0	0	0	0	0	0	0	0	0	0	0	0	0	0	0	0	0	0	0	0	0	0	0	0	0	0	0	0	0	0	0	0	0	0	0	0	0	0	30.43	FALSE	FALSE	FALSE	472	0.023
MAGI2p.Pro457Ser	MAGI2	0.02312308113342268	0.01559575795383655	0	0.05343168207841799	0.269913277916042	0.23255813953488372	NA	NA	NA	NA	0.012615941567122936	0.009597850081581726	Ser	Pro	TRUE	NA	3	0	0	1	0	0	0	0	0	0	0	2	0	0	0	0	0	0	0	0	0	0	0	0	0	0	0	0	0	0	0	0	0	0	0	0	0	0	0	0	0	0	0	0	0	0	0	0	0	0	0	0	0	0	0	0	0	0	0	0	0	0	0	0	0	0	29.95	FALSE	FALSE	FALSE	472	0.023
MALLp.Ser66Leu	MALL	0.02312308113342268	0.01559575795383655	0	0.05343168207841799	0.269913277916042	0.23255813953488372	NA	NA	NA	NA	0.012615941567122936	0.009597850081581726	Leu	Ser	FALSE	NA	3	0	0	1	0	0	0	0	0	0	0	2	0	0	0	0	0	0	0	0	0	0	0	0	0	0	0	0	0	0	0	0	0	0	0	0	0	0	0	0	0	0	0	0	0	0	0	0	0	0	0	0	0	0	0	0	0	0	0	0	0	0	0	0	0	0	30.55	FALSE	FALSE	FALSE	472	0.023
MAN1A1p.Arg302Gln	MAN1A1	0.02312308113342268	0.01559575795383655	0	0.05343168207841799	0.269913277916042	0.23255813953488372	NA	NA	NA	NA	0.012615941567122936	0.009597850081581726	Gln	Arg	FALSE	NA	3	0	0	1	0	0	0	0	0	0	0	2	0	0	0	0	0	0	0	0	0	0	0	0	0	0	0	0	0	0	0	0	0	0	0	0	0	0	0	0	0	0	0	0	0	0	0	0	0	0	0	0	0	0	0	0	0	0	0	0	0	0	0	0	0	0	29.61	FALSE	FALSE	FALSE	472	0.023
MARCH11p.Gly302Glu	MARCH11	0.02312308113342268	0.01559575795383655	0	0.05343168207841799	0.269913277916042	0.23255813953488372	NA	NA	NA	NA	0.012615941567122936	0.009597850081581726	Glu	Gly	FALSE	NA	3	0	0	1	0	0	0	0	0	0	0	2	0	0	0	0	0	0	0	0	0	0	0	0	0	0	0	0	0	0	0	0	0	0	0	0	0	0	0	0	0	0	0	0	0	0	0	0	0	0	0	0	0	0	0	0	0	0	0	0	0	0	0	0	0	0	29.75	FALSE	FALSE	FALSE	472	0.023
MARCH1p.Arg104Cys	MARCH1	0.02312308113342268	0.01559575795383655	0	0.05343168207841799	0.269913277916042	0.23255813953488372	NA	NA	NA	NA	0.012615941567122936	0.009597850081581726	Cys	Arg	TRUE	NA	3	0	0	1	0	0	0	0	0	0	0	2	0	0	0	0	0	0	0	0	0	0	0	0	0	0	0	0	0	0	0	0	0	0	0	0	0	0	0	0	0	0	0	0	0	0	0	0	0	0	0	0	0	0	0	0	0	0	0	0	0	0	0	0	0	0	29.18	FALSE	FALSE	FALSE	472	0.023
MARCOp.Arg432Gln	MARCO	0.02312308113342268	0.01559575795383655	0	0.05343168207841799	0.269913277916042	0.23255813953488372	NA	NA	NA	NA	0.012615941567122936	0.009597850081581726	Gln	Arg	FALSE	NA	3	0	0	1	0	0	0	0	0	0	0	2	0	0	0	0	0	0	0	0	0	0	0	0	0	0	0	0	0	0	0	0	0	0	0	0	0	0	0	0	0	0	0	0	0	0	0	0	0	0	0	0	0	0	0	0	0	0	0	0	0	0	0	0	0	0	30.21	FALSE	FALSE	FALSE	472	0.023
MATN4p.Asp103Asn	MATN4	0.02312308113342268	0.01559575795383655	0	0.05343168207841799	0.269913277916042	0.23255813953488372	NA	NA	NA	NA	0.012615941567122936	0.009597850081581726	Asn	Asp	FALSE	NA	3	0	0	1	0	0	0	0	0	0	0	2	0	0	0	0	0	0	0	0	0	0	0	0	0	0	0	0	0	0	0	0	0	0	0	0	0	0	0	0	0	0	0	0	0	0	0	0	0	0	0	0	0	0	0	0	0	0	0	0	0	0	0	0	0	0	30.57	FALSE	FALSE	FALSE	472	0.023
MCTP1p.Arg699Gln	MCTP1	0.02312308113342268	0.01559575795383655	0	0.05343168207841799	0.269913277916042	0.23255813953488372	NA	NA	NA	NA	0.012615941567122936	0.009597850081581726	Gln	Arg	FALSE	NA	3	0	0	1	0	0	0	0	0	0	0	2	0	0	0	0	0	0	0	0	0	0	0	0	0	0	0	0	0	0	0	0	0	0	0	0	0	0	0	0	0	0	0	0	0	0	0	0	0	0	0	0	0	0	0	0	0	0	0	0	0	0	0	0	0	0	29.29	FALSE	FALSE	FALSE	472	0.023
MCTP2p.Arg264Gln	MCTP2	0.02312308113342268	0.01559575795383655	0	0.05343168207841799	0.269913277916042	0.23255813953488372	NA	NA	NA	NA	0.012615941567122936	0.009597850081581726	Gln	Arg	FALSE	NA	3	0	0	1	0	0	0	0	0	0	0	2	0	0	0	0	0	0	0	0	0	0	0	0	0	0	0	0	0	0	0	0	0	0	0	0	0	0	0	0	0	0	0	0	0	0	0	0	0	0	0	0	0	0	0	0	0	0	0	0	0	0	0	0	0	0	30.34	FALSE	FALSE	FALSE	472	0.023
MDGA1p.Glu248Lys	MDGA1	0.02312308113342268	0.01559575795383655	0	0.05343168207841799	0.269913277916042	0.23255813953488372	NA	NA	NA	NA	0.012615941567122936	0.009597850081581726	Lys	Glu	TRUE	NA	3	0	0	1	0	0	0	0	0	0	0	2	0	0	0	0	0	0	0	0	0	0	0	0	0	0	0	0	0	0	0	0	0	0	0	0	0	0	0	0	0	0	0	0	0	0	0	0	0	0	0	0	0	0	0	0	0	0	0	0	0	0	0	0	0	0	29.75	FALSE	FALSE	FALSE	472	0.023
MDGA2p.Arg30Cys	MDGA2	0.02312308113342268	0.01559575795383655	0	0.05343168207841799	0.269913277916042	0.23255813953488372	NA	NA	NA	NA	0.012615941567122936	0.009597850081581726	Cys	Arg	TRUE	NA	3	0	0	1	0	0	0	0	0	0	0	2	0	0	0	0	0	0	0	0	0	0	0	0	0	0	0	0	0	0	0	0	0	0	0	0	0	0	0	0	0	0	0	0	0	0	0	0	0	0	0	0	0	0	0	0	0	0	0	0	0	0	0	0	0	0	29.7	FALSE	FALSE	FALSE	472	0.023
MECOMp.Arg848Ter	MECOM	0.02312308113342268	0.01559575795383655	0	0.05343168207841799	0.269913277916042	0.23255813953488372	NA	NA	NA	NA	0.012615941567122936	0.009597850081581726	Ter	Arg	FALSE	1	3	0	0	1	0	0	0	0	0	0	0	2	0	0	0	0	0	0	0	0	0	0	0	0	0	0	0	0	0	0	0	0	0	0	0	0	0	0	0	0	0	0	0	0	0	0	0	0	0	0	0	0	0	0	0	0	0	0	0	0	0	0	0	0	0	0	30.84	FALSE	FALSE	FALSE	472	0.023
MEFVp.Trp665Ter	MEFV	0.02312308113342268	0.01559575795383655	0	0.051865160379715	0.269913277916042	0.23255813953488372	NA	NA	NA	NA	0.012615941567122936	0.009597850081581726	Ter	Trp	FALSE	NA	3	0	0	1	0	0	0	0	0	0	0	2	0	0	0	0	0	0	0	0	0	0	0	0	0	0	0	0	0	0	0	0	0	0	0	0	0	0	0	0	0	0	0	0	0	0	0	0	0	0	0	0	0	0	0	0	0	0	0	0	0	0	0	0	0	0	30.18	FALSE	FALSE	FALSE	472	0.023
MEP1Bp.Arg622Ter	MEP1B	0.02312308113342268	0.01559575795383655	0	0.05343168207841799	0.269913277916042	0.23255813953488372	NA	NA	NA	NA	0.012615941567122936	0.009597850081581726	Ter	Arg	FALSE	NA	3	0	0	1	0	0	0	0	0	0	0	2	0	0	0	0	0	0	0	0	0	0	0	0	0	0	0	0	0	0	0	0	0	0	0	0	0	0	0	0	0	0	0	0	0	0	0	0	0	0	0	0	0	0	0	0	0	0	0	0	0	0	0	0	0	0	29.07	FALSE	FALSE	FALSE	472	0.023
MEX3Bp.Ser496Leu	MEX3B	0.02312308113342268	0.01559575795383655	0	0.05343168207841799	0.269913277916042	0.23255813953488372	NA	NA	NA	NA	0.012615941567122936	0.009597850081581726	Leu	Ser	FALSE	NA	3	0	0	1	0	0	0	0	0	0	0	2	0	0	0	0	0	0	0	0	0	0	0	0	0	0	0	0	0	0	0	0	0	0	0	0	0	0	0	0	0	0	0	0	0	0	0	0	0	0	0	0	0	0	0	0	0	0	0	0	0	0	0	0	0	0	30.52	FALSE	FALSE	FALSE	472	0.023
MGAMp.Arg1098Trp	MGAM	0.02312308113342268	0.01559575795383655	0	0.05343168207841799	0.269913277916042	0.23255813953488372	NA	NA	NA	NA	0.012615941567122936	0.009597850081581726	Trp	Arg	FALSE	NA	3	0	0	1	0	0	0	0	0	0	0	2	0	0	0	0	0	0	0	0	0	0	0	0	0	0	0	0	0	0	0	0	0	0	0	0	0	0	0	0	0	0	0	0	0	0	0	0	0	0	0	0	0	0	0	0	0	0	0	0	0	0	0	0	0	0	30.43	FALSE	FALSE	FALSE	472	0.023
MGAp.Arg2396Ter	MGA	0.02312308113342268	0.01559575795383655	0	0.05343168207841799	0.269913277916042	0.23255813953488372	NA	NA	NA	NA	0.012615941567122936	0.009597850081581726	Ter	Arg	FALSE	NA	3	0	0	1	0	0	0	0	0	0	0	2	0	0	0	0	0	0	0	0	0	0	0	0	0	0	0	0	0	0	0	0	0	0	0	0	0	0	0	0	0	0	0	0	0	0	0	0	0	0	0	0	0	0	0	0	0	0	0	0	0	0	0	0	0	0	30.38	FALSE	FALSE	FALSE	472	0.023
MKL1p.Arg33Trp	MKL1	0.02312308113342268	0.01559575795383655	0	0.052535234887077	0.269913277916042	0.23255813953488372	NA	NA	NA	NA	0.012615941567122936	0.009597850081581726	Trp	Arg	FALSE	NA	3	0	0	1	0	0	0	0	0	0	0	2	0	0	0	0	0	0	0	0	0	0	0	0	0	0	0	0	0	0	0	0	0	0	0	0	0	0	0	0	0	0	0	0	0	0	0	0	0	0	0	0	0	0	0	0	0	0	0	0	0	0	0	0	0	0	30.94	FALSE	FALSE	FALSE	472	0.023
MKXp.Gly69Trp	MKX	0.02312308113342268	0.01559575795383655	0	0.05343168207841799	0.269913277916042	0.23255813953488372	NA	NA	NA	NA	0.012615941567122936	0.009597850081581726	Trp	Gly	FALSE	NA	3	0	0	1	0	0	0	0	0	0	0	2	0	0	0	0	0	0	0	0	0	0	0	0	0	0	0	0	0	0	0	0	0	0	0	0	0	0	0	0	0	0	0	0	0	0	0	0	0	0	0	0	0	0	0	0	0	0	0	0	0	0	0	0	0	0	30.88	FALSE	FALSE	FALSE	472	0.023
MPEG1p.Glu28Lys	MPEG1	0.02312308113342268	0.01559575795383655	0	0.05343168207841799	0.269913277916042	0.23255813953488372	NA	NA	NA	NA	0.012615941567122936	0.009597850081581726	Lys	Glu	TRUE	NA	3	0	0	1	0	0	0	0	0	0	0	2	0	0	0	0	0	0	0	0	0	0	0	0	0	0	0	0	0	0	0	0	0	0	0	0	0	0	0	0	0	0	0	0	0	0	0	0	0	0	0	0	0	0	0	0	0	0	0	0	0	0	0	0	0	0	29.47	FALSE	FALSE	FALSE	472	0.023
MROH2Bp.Arg1379Gln	MROH2B	0.02312308113342268	0.01559575795383655	0	0.05343168207841799	0.269913277916042	0.23255813953488372	NA	NA	NA	NA	0.012615941567122936	0.009597850081581726	Gln	Arg	FALSE	NA	3	0	0	1	0	0	0	0	0	0	0	2	0	0	0	0	0	0	0	0	0	0	0	0	0	0	0	0	0	0	0	0	0	0	0	0	0	0	0	0	0	0	0	0	0	0	0	0	0	0	0	0	0	0	0	0	0	0	0	0	0	0	0	0	0	0	29.75	FALSE	FALSE	FALSE	472	0.023
MSMO1p.Arg270Ter	MSMO1	0.02312308113342268	0.01559575795383655	0	0.05343168207841799	0.269913277916042	0.23255813953488372	NA	NA	NA	NA	0.012615941567122936	0.009597850081581726	Ter	Arg	FALSE	NA	3	0	0	1	0	0	0	0	0	0	0	2	0	0	0	0	0	0	0	0	0	0	0	0	0	0	0	0	0	0	0	0	0	0	0	0	0	0	0	0	0	0	0	0	0	0	0	0	0	0	0	0	0	0	0	0	0	0	0	0	0	0	0	0	0	0	29.76	FALSE	FALSE	FALSE	472	0.023
MTMR7p.Arg183Gln	MTMR7	0.02312308113342268	0.01559575795383655	0	0.05343168207841799	0.269913277916042	0.23255813953488372	NA	NA	NA	NA	0.012615941567122936	0.009597850081581726	Gln	Arg	FALSE	NA	3	0	0	1	0	0	0	0	0	0	0	2	0	0	0	0	0	0	0	0	0	0	0	0	0	0	0	0	0	0	0	0	0	0	0	0	0	0	0	0	0	0	0	0	0	0	0	0	0	0	0	0	0	0	0	0	0	0	0	0	0	0	0	0	0	0	30.44	FALSE	FALSE	FALSE	472	0.023
MTMR8p.Arg17Cys	MTMR8	0.02312308113342268	0.01559575795383655	0	0.05343168207841799	0.269913277916042	0.23255813953488372	NA	NA	NA	NA	0.012615941567122936	0.009597850081581726	Cys	Arg	TRUE	NA	3	0	0	1	0	0	0	0	0	0	0	2	0	0	0	0	0	0	0	0	0	0	0	0	0	0	0	0	0	0	0	0	0	0	0	0	0	0	0	0	0	0	0	0	0	0	0	0	0	0	0	0	0	0	0	0	0	0	0	0	0	0	0	0	0	0	30.27	FALSE	FALSE	FALSE	472	0.023
MTMR8p.Arg267Cys	MTMR8	0.02312308113342268	0.01559575795383655	0	0.05343168207841799	0.269913277916042	0.23255813953488372	NA	NA	NA	NA	0.012615941567122936	0.009597850081581726	Cys	Arg	TRUE	NA	3	0	0	1	0	0	0	0	0	0	0	2	0	0	0	0	0	0	0	0	0	0	0	0	0	0	0	0	0	0	0	0	0	0	0	0	0	0	0	0	0	0	0	0	0	0	0	0	0	0	0	0	0	0	0	0	0	0	0	0	0	0	0	0	0	0	30.68	FALSE	FALSE	FALSE	472	0.023
MTORp.Arg1890Cys	MTOR	0.02312308113342268	0.01559575795383655	0	0.05343168207841799	0.269913277916042	0.23255813953488372	NA	NA	NA	NA	0.012615941567122936	0.009597850081581726	Cys	Arg	TRUE	1	3	0	0	1	0	0	0	0	0	0	0	2	0	0	0	0	0	0	0	0	0	0	0	0	0	0	0	0	0	0	0	0	0	0	0	0	0	0	0	0	0	0	0	0	0	0	0	0	0	0	0	0	0	0	0	0	0	0	0	0	0	0	0	0	0	0	30.01	FALSE	FALSE	TRUE	472	0.023
MUC4p.Ala902Thr	MUC4	0.02312308113342268	0.01559575795383655	0	0.05343168207841799	0.269913277916042	0.23255813953488372	NA	NA	NA	NA	0.012615941567122936	0.009597850081581726	Thr	Ala	TRUE	2	3	0	0	1	0	0	0	0	0	0	0	2	0	0	0	0	0	0	0	0	0	0	0	0	0	0	0	0	0	0	0	0	0	0	0	0	0	0	0	0	0	0	0	0	0	0	0	0	0	0	0	0	0	0	0	0	0	0	0	0	0	0	0	0	0	0	29.9	FALSE	FALSE	FALSE	472	0.023
MYCBP2p.Arg3940Cys	MYCBP2	0.02312308113342268	0.01559575795383655	0	0.05343168207841799	0.269913277916042	0.23255813953488372	NA	NA	NA	NA	0.012615941567122936	0.009597850081581726	Cys	Arg	TRUE	NA	3	0	0	1	0	0	0	0	0	0	0	2	0	0	0	0	0	0	0	0	0	0	0	0	0	0	0	0	0	0	0	0	0	0	0	0	0	0	0	0	0	0	0	0	0	0	0	0	0	0	0	0	0	0	0	0	0	0	0	0	0	0	0	0	0	0	29.87	FALSE	FALSE	FALSE	472	0.023
MYF6p.Asp192Asn	MYF6	0.02312308113342268	0.01559575795383655	0	0.05343168207841799	0.269913277916042	0.23255813953488372	NA	NA	NA	NA	0.012615941567122936	0.009597850081581726	Asn	Asp	FALSE	NA	3	0	0	1	0	0	0	0	0	0	0	2	0	0	0	0	0	0	0	0	0	0	0	0	0	0	0	0	0	0	0	0	0	0	0	0	0	0	0	0	0	0	0	0	0	0	0	0	0	0	0	0	0	0	0	0	0	0	0	0	0	0	0	0	0	0	30.21	FALSE	FALSE	FALSE	472	0.023
MYH1p.Arg1592Lys	MYH1	0.02312308113342268	0.01559575795383655	0	0.05343168207841799	0.269913277916042	0.23255813953488372	NA	NA	NA	NA	0.012615941567122936	0.009597850081581726	Lys	Arg	TRUE	NA	3	0	0	1	0	0	0	0	0	0	0	2	0	0	0	0	0	0	0	0	0	0	0	0	0	0	0	0	0	0	0	0	0	0	0	0	0	0	0	0	0	0	0	0	0	0	0	0	0	0	0	0	0	0	0	0	0	0	0	0	0	0	0	0	0	0	29.15	FALSE	FALSE	FALSE	472	0.023
MYO7Ap.Arg906Cys	MYO7A	0.02312308113342268	0.01559575795383655	0	0.05343168207841799	0.269913277916042	0.23255813953488372	NA	NA	NA	NA	0.012615941567122936	0.009597850081581726	Cys	Arg	TRUE	NA	3	0	0	1	0	0	0	0	0	0	0	2	0	0	0	0	0	0	0	0	0	0	0	0	0	0	0	0	0	0	0	0	0	0	0	0	0	0	0	0	0	0	0	0	0	0	0	0	0	0	0	0	0	0	0	0	0	0	0	0	0	0	0	0	0	0	30.26	FALSE	FALSE	FALSE	472	0.023
MYOCDp.Arg115Gln	MYOCD	0.02312308113342268	0.01559575795383655	0	0.051865160379715	0.269913277916042	0.23255813953488372	NA	NA	NA	NA	0.012615941567122936	0.009597850081581726	Gln	Arg	FALSE	NA	3	0	0	1	0	0	0	0	0	0	0	2	0	0	0	0	0	0	0	0	0	0	0	0	0	0	0	0	0	0	0	0	0	0	0	0	0	0	0	0	0	0	0	0	0	0	0	0	0	0	0	0	0	0	0	0	0	0	0	0	0	0	0	0	0	0	30.2	FALSE	FALSE	FALSE	472	0.023
MYRIPp.Glu589Lys	MYRIP	0.02312308113342268	0.01559575795383655	0	0.05343168207841799	0.269913277916042	0.23255813953488372	NA	NA	NA	NA	0.012615941567122936	0.009597850081581726	Lys	Glu	TRUE	NA	3	0	0	1	0	0	0	0	0	0	0	2	0	0	0	0	0	0	0	0	0	0	0	0	0	0	0	0	0	0	0	0	0	0	0	0	0	0	0	0	0	0	0	0	0	0	0	0	0	0	0	0	0	0	0	0	0	0	0	0	0	0	0	0	0	0	30.34	FALSE	FALSE	FALSE	472	0.023
NCAM2p.Arg92Cys	NCAM2	0.02312308113342268	0.01559575795383655	0	0.05343168207841799	0.269913277916042	0.23255813953488372	NA	NA	NA	NA	0.012615941567122936	0.009597850081581726	Cys	Arg	TRUE	NA	3	0	0	1	0	0	0	0	0	0	0	2	0	0	0	0	0	0	0	0	0	0	0	0	0	0	0	0	0	0	0	0	0	0	0	0	0	0	0	0	0	0	0	0	0	0	0	0	0	0	0	0	0	0	0	0	0	0	0	0	0	0	0	0	0	0	29.38	FALSE	FALSE	FALSE	472	0.023
NDNp.Ser29Leu	NDN	0.02312308113342268	0.01559575795383655	0	0.05343168207841799	0.269913277916042	0.23255813953488372	NA	NA	NA	NA	0.012615941567122936	0.009597850081581726	Leu	Ser	FALSE	NA	3	0	0	1	0	0	0	0	0	0	0	2	0	0	0	0	0	0	0	0	0	0	0	0	0	0	0	0	0	0	0	0	0	0	0	0	0	0	0	0	0	0	0	0	0	0	0	0	0	0	0	0	0	0	0	0	0	0	0	0	0	0	0	0	0	0	29.21	FALSE	FALSE	FALSE	472	0.023
NEFHp.Glu543Lys	NEFH	0.02312308113342268	0.01559575795383655	0	0.05343168207841799	0.269913277916042	0.23255813953488372	NA	NA	NA	NA	0.012615941567122936	0.009597850081581726	Lys	Glu	TRUE	NA	3	0	0	1	0	0	0	0	0	0	0	2	0	0	0	0	0	0	0	0	0	0	0	0	0	0	0	0	0	0	0	0	0	0	0	0	0	0	0	0	0	0	0	0	0	0	0	0	0	0	0	0	0	0	0	0	0	0	0	0	0	0	0	0	0	0	29.82	FALSE	FALSE	FALSE	472	0.023
NGLY1p.Arg503Cys	NGLY1	0.02312308113342268	0.01559575795383655	0	0.051865160379715	0.269913277916042	0.23255813953488372	NA	NA	NA	NA	0.012615941567122936	0.009597850081581726	Cys	Arg	TRUE	NA	3	0	0	1	0	0	0	0	0	0	0	2	0	0	0	0	0	0	0	0	0	0	0	0	0	0	0	0	0	0	0	0	0	0	0	0	0	0	0	0	0	0	0	0	0	0	0	0	0	0	0	0	0	0	0	0	0	0	0	0	0	0	0	0	0	0	30.1	FALSE	FALSE	FALSE	472	0.023
NKAPLp.Ser71Leu	NKAPL	0.02312308113342268	0.01559575795383655	0	0.05343168207841799	0.269913277916042	0.23255813953488372	NA	NA	NA	NA	0.012615941567122936	0.009597850081581726	Leu	Ser	FALSE	NA	3	0	0	1	0	0	0	0	0	0	0	2	0	0	0	0	0	0	0	0	0	0	0	0	0	0	0	0	0	0	0	0	0	0	0	0	0	0	0	0	0	0	0	0	0	0	0	0	0	0	0	0	0	0	0	0	0	0	0	0	0	0	0	0	0	0	29.02	FALSE	FALSE	FALSE	472	0.023
NLRP12p.Arg722Gln	NLRP12	0.02312308113342268	0.01559575795383655	0	0.05343168207841799	0.269913277916042	0.23255813953488372	NA	NA	NA	NA	0.012615941567122936	0.009597850081581726	Gln	Arg	FALSE	NA	3	0	0	1	0	0	0	0	0	0	0	2	0	0	0	0	0	0	0	0	0	0	0	0	0	0	0	0	0	0	0	0	0	0	0	0	0	0	0	0	0	0	0	0	0	0	0	0	0	0	0	0	0	0	0	0	0	0	0	0	0	0	0	0	0	0	29.9	FALSE	FALSE	FALSE	472	0.023
NLRP12p.Met787Ile	NLRP12	0.02312308113342268	0.01559575795383655	0	0.05343168207841799	0.269913277916042	0.23255813953488372	NA	NA	NA	NA	0.012615941567122936	0.009597850081581726	Ile	Met	FALSE	NA	3	0	0	1	0	0	0	0	0	0	0	2	0	0	0	0	0	0	0	0	0	0	0	0	0	0	0	0	0	0	0	0	0	0	0	0	0	0	0	0	0	0	0	0	0	0	0	0	0	0	0	0	0	0	0	0	0	0	0	0	0	0	0	0	0	0	28.81	FALSE	FALSE	FALSE	472	0.023
NLRP4p.Ser173Leu	NLRP4	0.02312308113342268	0.01559575795383655	0	0.05343168207841799	0.269913277916042	0.23255813953488372	NA	NA	NA	NA	0.012615941567122936	0.009597850081581726	Leu	Ser	FALSE	NA	3	0	0	1	0	0	0	0	0	0	0	2	0	0	0	0	0	0	0	0	0	0	0	0	0	0	0	0	0	0	0	0	0	0	0	0	0	0	0	0	0	0	0	0	0	0	0	0	0	0	0	0	0	0	0	0	0	0	0	0	0	0	0	0	0	0	30.14	FALSE	FALSE	FALSE	472	0.023
NLRP9p.Pro970Ser	NLRP9	0.02312308113342268	0.01559575795383655	0	0.05343168207841799	0.269913277916042	0.23255813953488372	NA	NA	NA	NA	0.012615941567122936	0.009597850081581726	Ser	Pro	TRUE	NA	3	0	0	1	0	0	0	0	0	0	0	2	0	0	0	0	0	0	0	0	0	0	0	0	0	0	0	0	0	0	0	0	0	0	0	0	0	0	0	0	0	0	0	0	0	0	0	0	0	0	0	0	0	0	0	0	0	0	0	0	0	0	0	0	0	0	29.55	FALSE	FALSE	FALSE	472	0.023
NOD2p.Asp399Asn	NOD2	0.02312308113342268	0.01559575795383655	0	0.05343168207841799	0.269913277916042	0.23255813953488372	NA	NA	NA	NA	0.012615941567122936	0.009597850081581726	Asn	Asp	FALSE	NA	3	0	0	1	0	0	0	0	0	0	0	2	0	0	0	0	0	0	0	0	0	0	0	0	0	0	0	0	0	0	0	0	0	0	0	0	0	0	0	0	0	0	0	0	0	0	0	0	0	0	0	0	0	0	0	0	0	0	0	0	0	0	0	0	0	0	29.74	FALSE	FALSE	FALSE	472	0.023
NPC1p.Ser357Leu	NPC1	0.02312308113342268	0.01559575795383655	0	0.05343168207841799	0.269913277916042	0.23255813953488372	NA	NA	NA	NA	0.012615941567122936	0.009597850081581726	Leu	Ser	FALSE	NA	3	0	0	1	0	0	0	0	0	0	0	2	0	0	0	0	0	0	0	0	0	0	0	0	0	0	0	0	0	0	0	0	0	0	0	0	0	0	0	0	0	0	0	0	0	0	0	0	0	0	0	0	0	0	0	0	0	0	0	0	0	0	0	0	0	0	30	FALSE	FALSE	FALSE	472	0.023
NPPBp.Arg102Gln	NPPB	0.02312308113342268	0.01559575795383655	0	0.05343168207841799	0.269913277916042	0.23255813953488372	NA	NA	NA	NA	0.012615941567122936	0.009597850081581726	Gln	Arg	FALSE	NA	3	0	0	1	0	0	0	0	0	0	0	2	0	0	0	0	0	0	0	0	0	0	0	0	0	0	0	0	0	0	0	0	0	0	0	0	0	0	0	0	0	0	0	0	0	0	0	0	0	0	0	0	0	0	0	0	0	0	0	0	0	0	0	0	0	0	29.02	FALSE	FALSE	FALSE	472	0.023
NRF1p.Ser384Leu	NRF1	0.02312308113342268	0.01559575795383655	0	0.05343168207841799	0.269913277916042	0.23255813953488372	NA	NA	NA	NA	0.012615941567122936	0.009597850081581726	Leu	Ser	FALSE	NA	3	0	0	1	0	0	0	0	0	0	0	2	0	0	0	0	0	0	0	0	0	0	0	0	0	0	0	0	0	0	0	0	0	0	0	0	0	0	0	0	0	0	0	0	0	0	0	0	0	0	0	0	0	0	0	0	0	0	0	0	0	0	0	0	0	0	30.07	FALSE	FALSE	FALSE	472	0.023
NT5C1Bp.Ser236Leu	NT5C1B	0.02312308113342268	0.01559575795383655	0	0.05343168207841799	0.269913277916042	0.23255813953488372	NA	NA	NA	NA	0.012615941567122936	0.009597850081581726	Leu	Ser	FALSE	NA	3	0	0	1	0	0	0	0	0	0	0	2	0	0	0	0	0	0	0	0	0	0	0	0	0	0	0	0	0	0	0	0	0	0	0	0	0	0	0	0	0	0	0	0	0	0	0	0	0	0	0	0	0	0	0	0	0	0	0	0	0	0	0	0	0	0	29.43	FALSE	FALSE	FALSE	472	0.023
NTRK1p.Arg692Cys	NTRK1	0.02312308113342268	0.01559575795383655	0	0.05343168207841799	0.269913277916042	0.23255813953488372	NA	NA	NA	NA	0.012615941567122936	0.009597850081581726	Cys	Arg	TRUE	1	3	0	0	1	0	0	0	0	0	0	0	2	0	0	0	0	0	0	0	0	0	0	0	0	0	0	0	0	0	0	0	0	0	0	0	0	0	0	0	0	0	0	0	0	0	0	0	0	0	0	0	0	0	0	0	0	0	0	0	0	0	0	0	0	0	0	29.78	TRUE	FALSE	FALSE	472	0.023
NXF2p.Asp417Asn	NXF2	0.02312308113342268	0.01559575795383655	0	0.05343168207841799	0.269913277916042	0.23255813953488372	NA	NA	NA	NA	0.012615941567122936	0.009597850081581726	Asn	Asp	FALSE	NA	3	0	0	1	0	0	0	0	0	0	0	2	0	0	0	0	0	0	0	0	0	0	0	0	0	0	0	0	0	0	0	0	0	0	0	0	0	0	0	0	0	0	0	0	0	0	0	0	0	0	0	0	0	0	0	0	0	0	0	0	0	0	0	0	0	0	29.57	FALSE	FALSE	FALSE	472	0.023
OBSCNp.Arg6744Gln	OBSCN	0.02312308113342268	0.01559575795383655	0	0.05343168207841799	0.269913277916042	0.23255813953488372	NA	NA	NA	NA	0.012615941567122936	0.009597850081581726	Gln	Arg	FALSE	NA	3	0	0	1	0	0	0	0	0	0	0	2	0	0	0	0	0	0	0	0	0	0	0	0	0	0	0	0	0	0	0	0	0	0	0	0	0	0	0	0	0	0	0	0	0	0	0	0	0	0	0	0	0	0	0	0	0	0	0	0	0	0	0	0	0	0	30.42	FALSE	FALSE	FALSE	472	0.023
ODF1p.Arg142Ter	ODF1	0.02312308113342268	0.01559575795383655	0	0.05343168207841799	0.269913277916042	0.23255813953488372	NA	NA	NA	NA	0.012615941567122936	0.009597850081581726	Ter	Arg	FALSE	NA	3	0	0	1	0	0	0	0	0	0	0	2	0	0	0	0	0	0	0	0	0	0	0	0	0	0	0	0	0	0	0	0	0	0	0	0	0	0	0	0	0	0	0	0	0	0	0	0	0	0	0	0	0	0	0	0	0	0	0	0	0	0	0	0	0	0	30.51	FALSE	FALSE	FALSE	472	0.023
OGDHLp.Trp480Ter	OGDHL	0.02312308113342268	0.01559575795383655	0	0.05343168207841799	0.269913277916042	0.23255813953488372	NA	NA	NA	NA	0.012615941567122936	0.009597850081581726	Ter	Trp	FALSE	NA	3	0	0	1	0	0	0	0	0	0	0	2	0	0	0	0	0	0	0	0	0	0	0	0	0	0	0	0	0	0	0	0	0	0	0	0	0	0	0	0	0	0	0	0	0	0	0	0	0	0	0	0	0	0	0	0	0	0	0	0	0	0	0	0	0	0	29.62	FALSE	FALSE	FALSE	472	0.023
OLFML2Bp.Asp589Asn	OLFML2B	0.02312308113342268	0.01559575795383655	0	0.05343168207841799	0.269913277916042	0.23255813953488372	NA	NA	NA	NA	0.012615941567122936	0.009597850081581726	Asn	Asp	FALSE	NA	3	0	0	1	0	0	0	0	0	0	0	2	0	0	0	0	0	0	0	0	0	0	0	0	0	0	0	0	0	0	0	0	0	0	0	0	0	0	0	0	0	0	0	0	0	0	0	0	0	0	0	0	0	0	0	0	0	0	0	0	0	0	0	0	0	0	29.56	FALSE	FALSE	FALSE	472	0.023
OPN5p.Arg61Gln	OPN5	0.02312308113342268	0.01559575795383655	0	0.05343168207841799	0.269913277916042	0.23255813953488372	NA	NA	NA	NA	0.012615941567122936	0.009597850081581726	Gln	Arg	FALSE	NA	3	0	0	1	0	0	0	0	0	0	0	2	0	0	0	0	0	0	0	0	0	0	0	0	0	0	0	0	0	0	0	0	0	0	0	0	0	0	0	0	0	0	0	0	0	0	0	0	0	0	0	0	0	0	0	0	0	0	0	0	0	0	0	0	0	0	30.07	FALSE	FALSE	FALSE	472	0.023
OPRK1p.Arg342Trp	OPRK1	0.02312308113342268	0.01559575795383655	0	0.05343168207841799	0.269913277916042	0.23255813953488372	NA	NA	NA	NA	0.012615941567122936	0.009597850081581726	Trp	Arg	FALSE	NA	3	0	0	1	0	0	0	0	0	0	0	2	0	0	0	0	0	0	0	0	0	0	0	0	0	0	0	0	0	0	0	0	0	0	0	0	0	0	0	0	0	0	0	0	0	0	0	0	0	0	0	0	0	0	0	0	0	0	0	0	0	0	0	0	0	0	29.25	FALSE	FALSE	FALSE	472	0.023
OR10R2p.Glu216Lys	OR10R2	0.02312308113342268	0.01559575795383655	0	0.05343168207841799	0.269913277916042	0.23255813953488372	NA	NA	NA	NA	0.012615941567122936	0.009597850081581726	Lys	Glu	TRUE	NA	3	0	0	1	0	0	0	0	0	0	0	2	0	0	0	0	0	0	0	0	0	0	0	0	0	0	0	0	0	0	0	0	0	0	0	0	0	0	0	0	0	0	0	0	0	0	0	0	0	0	0	0	0	0	0	0	0	0	0	0	0	0	0	0	0	0	29.93	FALSE	FALSE	FALSE	472	0.023
OR11H4p.Arg321Cys	OR11H4	0.02312308113342268	0.01559575795383655	0	0.05343168207841799	0.269913277916042	0.23255813953488372	NA	NA	NA	NA	0.012615941567122936	0.009597850081581726	Cys	Arg	TRUE	NA	3	0	0	1	0	0	0	0	0	0	0	2	0	0	0	0	0	0	0	0	0	0	0	0	0	0	0	0	0	0	0	0	0	0	0	0	0	0	0	0	0	0	0	0	0	0	0	0	0	0	0	0	0	0	0	0	0	0	0	0	0	0	0	0	0	0	29.95	FALSE	FALSE	FALSE	472	0.023
OR1D2p.Met257Ile	OR1D2	0.02312308113342268	0.01559575795383655	0	0.05343168207841799	0.269913277916042	0.23255813953488372	NA	NA	NA	NA	0.012615941567122936	0.009597850081581726	Ile	Met	FALSE	NA	3	0	0	1	0	0	0	0	0	0	0	2	0	0	0	0	0	0	0	0	0	0	0	0	0	0	0	0	0	0	0	0	0	0	0	0	0	0	0	0	0	0	0	0	0	0	0	0	0	0	0	0	0	0	0	0	0	0	0	0	0	0	0	0	0	0	30.05	FALSE	FALSE	FALSE	472	0.023
OR2G2p.Arg175Cys	OR2G2	0.02312308113342268	0.01559575795383655	0	0.05343168207841799	0.269913277916042	0.23255813953488372	NA	NA	NA	NA	0.012615941567122936	0.009597850081581726	Cys	Arg	TRUE	NA	3	0	0	1	0	0	0	0	0	0	0	2	0	0	0	0	0	0	0	0	0	0	0	0	0	0	0	0	0	0	0	0	0	0	0	0	0	0	0	0	0	0	0	0	0	0	0	0	0	0	0	0	0	0	0	0	0	0	0	0	0	0	0	0	0	0	29.7	FALSE	FALSE	FALSE	472	0.023
OR2T33p.Arg301Gln	OR2T33	0.02312308113342268	0.01559575795383655	0	0.05343168207841799	0.269913277916042	0.23255813953488372	NA	NA	NA	NA	0.012615941567122936	0.009597850081581726	Gln	Arg	FALSE	NA	3	0	0	1	0	0	0	0	0	0	0	2	0	0	0	0	0	0	0	0	0	0	0	0	0	0	0	0	0	0	0	0	0	0	0	0	0	0	0	0	0	0	0	0	0	0	0	0	0	0	0	0	0	0	0	0	0	0	0	0	0	0	0	0	0	0	29.78	FALSE	FALSE	FALSE	472	0.023
OR4N5p.Gly232Glu	OR4N5	0.02312308113342268	0.01559575795383655	0	0.05343168207841799	0.269913277916042	0.23255813953488372	NA	NA	NA	NA	0.012615941567122936	0.009597850081581726	Glu	Gly	FALSE	NA	3	0	0	1	0	0	0	0	0	0	0	2	0	0	0	0	0	0	0	0	0	0	0	0	0	0	0	0	0	0	0	0	0	0	0	0	0	0	0	0	0	0	0	0	0	0	0	0	0	0	0	0	0	0	0	0	0	0	0	0	0	0	0	0	0	0	29.25	FALSE	FALSE	FALSE	472	0.023
OR51A4p.Ser95Leu	OR51A4	0.02312308113342268	0.01559575795383655	0	0.05343168207841799	0.269913277916042	0.23255813953488372	NA	NA	NA	NA	0.012615941567122936	0.009597850081581726	Leu	Ser	FALSE	NA	3	0	0	1	0	0	0	0	0	0	0	2	0	0	0	0	0	0	0	0	0	0	0	0	0	0	0	0	0	0	0	0	0	0	0	0	0	0	0	0	0	0	0	0	0	0	0	0	0	0	0	0	0	0	0	0	0	0	0	0	0	0	0	0	0	0	29.92	FALSE	FALSE	FALSE	472	0.023
OR51S1p.Met262Ile	OR51S1	0.02312308113342268	0.01559575795383655	0	0.05343168207841799	0.269913277916042	0.23255813953488372	NA	NA	NA	NA	0.012615941567122936	0.009597850081581726	Ile	Met	FALSE	NA	3	0	0	1	0	0	0	0	0	0	0	2	0	0	0	0	0	0	0	0	0	0	0	0	0	0	0	0	0	0	0	0	0	0	0	0	0	0	0	0	0	0	0	0	0	0	0	0	0	0	0	0	0	0	0	0	0	0	0	0	0	0	0	0	0	0	29.98	FALSE	FALSE	FALSE	472	0.023
OR52A5p.Arg173Ter	OR52A5	0.02312308113342268	0.01559575795383655	0	0.05343168207841799	0.269913277916042	0.23255813953488372	NA	NA	NA	NA	0.012615941567122936	0.009597850081581726	Ter	Arg	FALSE	NA	3	0	0	1	0	0	0	0	0	0	0	2	0	0	0	0	0	0	0	0	0	0	0	0	0	0	0	0	0	0	0	0	0	0	0	0	0	0	0	0	0	0	0	0	0	0	0	0	0	0	0	0	0	0	0	0	0	0	0	0	0	0	0	0	0	0	30.35	FALSE	FALSE	FALSE	472	0.023
OR8H2p.Glu196Lys	OR8H2	0.02312308113342268	0.01559575795383655	0	0.05343168207841799	0.269913277916042	0.23255813953488372	NA	NA	NA	NA	0.012615941567122936	0.009597850081581726	Lys	Glu	TRUE	NA	3	0	0	1	0	0	0	0	0	0	0	2	0	0	0	0	0	0	0	0	0	0	0	0	0	0	0	0	0	0	0	0	0	0	0	0	0	0	0	0	0	0	0	0	0	0	0	0	0	0	0	0	0	0	0	0	0	0	0	0	0	0	0	0	0	0	30.25	FALSE	FALSE	FALSE	472	0.023
PAK7p.Ala398Thr	PAK7	0.02312308113342268	0.01559575795383655	0	0.05343168207841799	0.269913277916042	0.23255813953488372	NA	NA	NA	NA	0.012615941567122936	0.009597850081581726	Thr	Ala	TRUE	NA	3	0	0	1	0	0	0	0	0	0	0	2	0	0	0	0	0	0	0	0	0	0	0	0	0	0	0	0	0	0	0	0	0	0	0	0	0	0	0	0	0	0	0	0	0	0	0	0	0	0	0	0	0	0	0	0	0	0	0	0	0	0	0	0	0	0	30.37	FALSE	FALSE	FALSE	472	0.023
PARD3Bp.Glu250Lys	PARD3B	0.02312308113342268	0.01559575795383655	0	0.05343168207841799	0.269913277916042	0.23255813953488372	NA	NA	NA	NA	0.012615941567122936	0.009597850081581726	Lys	Glu	TRUE	NA	3	0	0	1	0	0	0	0	0	0	0	2	0	0	0	0	0	0	0	0	0	0	0	0	0	0	0	0	0	0	0	0	0	0	0	0	0	0	0	0	0	0	0	0	0	0	0	0	0	0	0	0	0	0	0	0	0	0	0	0	0	0	0	0	0	0	29.72	FALSE	FALSE	FALSE	472	0.023
PCDH17p.Glu988Lys	PCDH17	0.02312308113342268	0.01559575795383655	0	0.05343168207841799	0.269913277916042	0.23255813953488372	NA	NA	NA	NA	0.012615941567122936	0.009597850081581726	Lys	Glu	TRUE	NA	3	0	0	1	0	0	0	0	0	0	0	2	0	0	0	0	0	0	0	0	0	0	0	0	0	0	0	0	0	0	0	0	0	0	0	0	0	0	0	0	0	0	0	0	0	0	0	0	0	0	0	0	0	0	0	0	0	0	0	0	0	0	0	0	0	0	30.03	FALSE	FALSE	FALSE	472	0.023
PCDHA8p.Arg297Gln	PCDHA8	0.02312308113342268	0.01559575795383655	0	0.051881337596763	0.269913277916042	0.23255813953488372	NA	NA	NA	NA	0.012615941567122936	0.009597850081581726	Gln	Arg	FALSE	NA	3	0	0	1	0	0	0	0	0	0	0	2	0	0	0	0	0	0	0	0	0	0	0	0	0	0	0	0	0	0	0	0	0	0	0	0	0	0	0	0	0	0	0	0	0	0	0	0	0	0	0	0	0	0	0	0	0	0	0	0	0	0	0	0	0	0	29.39	FALSE	FALSE	FALSE	472	0.023
PCDHB10p.Ser774Leu	PCDHB10	0.02312308113342268	0.01559575795383655	0	0.05343168207841799	0.269913277916042	0.23255813953488372	NA	NA	NA	NA	0.012615941567122936	0.009597850081581726	Leu	Ser	FALSE	NA	3	0	0	1	0	0	0	0	0	0	0	2	0	0	0	0	0	0	0	0	0	0	0	0	0	0	0	0	0	0	0	0	0	0	0	0	0	0	0	0	0	0	0	0	0	0	0	0	0	0	0	0	0	0	0	0	0	0	0	0	0	0	0	0	0	0	30.71	FALSE	FALSE	FALSE	472	0.023
PCDHB3p.Ser699Leu	PCDHB3	0.02312308113342268	0.01559575795383655	0	0.051865160379715	0.269913277916042	0.23255813953488372	NA	NA	NA	NA	0.012615941567122936	0.009597850081581726	Leu	Ser	FALSE	NA	3	0	0	1	0	0	0	0	0	0	0	2	0	0	0	0	0	0	0	0	0	0	0	0	0	0	0	0	0	0	0	0	0	0	0	0	0	0	0	0	0	0	0	0	0	0	0	0	0	0	0	0	0	0	0	0	0	0	0	0	0	0	0	0	0	0	30.27	FALSE	FALSE	FALSE	472	0.023
PCDHB8p.Arg180Trp	PCDHB8	0.02312308113342268	0.01559575795383655	0	0.05343168207841799	0.269913277916042	0.23255813953488372	NA	NA	NA	NA	0.012615941567122936	0.009597850081581726	Trp	Arg	FALSE	NA	3	0	0	1	0	0	0	0	0	0	0	2	0	0	0	0	0	0	0	0	0	0	0	0	0	0	0	0	0	0	0	0	0	0	0	0	0	0	0	0	0	0	0	0	0	0	0	0	0	0	0	0	0	0	0	0	0	0	0	0	0	0	0	0	0	0	29.31	FALSE	FALSE	FALSE	472	0.023
PCDHGA1p.Asp557Asn	PCDHGA1	0.02312308113342268	0.01559575795383655	0	0.05343168207841799	0.269913277916042	0.23255813953488372	NA	NA	NA	NA	0.012615941567122936	0.009597850081581726	Asn	Asp	FALSE	NA	3	0	0	1	0	0	0	0	0	0	0	2	0	0	0	0	0	0	0	0	0	0	0	0	0	0	0	0	0	0	0	0	0	0	0	0	0	0	0	0	0	0	0	0	0	0	0	0	0	0	0	0	0	0	0	0	0	0	0	0	0	0	0	0	0	0	30.39	FALSE	FALSE	FALSE	472	0.023
PCDHGA2p.Asp686Asn	PCDHGA2	0.02312308113342268	0.01559575795383655	0	0.051865160379715	0.269913277916042	0.23255813953488372	NA	NA	NA	NA	0.012615941567122936	0.009597850081581726	Asn	Asp	FALSE	NA	3	0	0	1	0	0	0	0	0	0	0	2	0	0	0	0	0	0	0	0	0	0	0	0	0	0	0	0	0	0	0	0	0	0	0	0	0	0	0	0	0	0	0	0	0	0	0	0	0	0	0	0	0	0	0	0	0	0	0	0	0	0	0	0	0	0	29.6	FALSE	FALSE	FALSE	472	0.023
PCSK1p.Arg405Gln	PCSK1	0.02312308113342268	0.01559575795383655	0	0.05343168207841799	0.269913277916042	0.23255813953488372	NA	NA	NA	NA	0.012615941567122936	0.009597850081581726	Gln	Arg	FALSE	NA	3	0	0	1	0	0	0	0	0	0	0	2	0	0	0	0	0	0	0	0	0	0	0	0	0	0	0	0	0	0	0	0	0	0	0	0	0	0	0	0	0	0	0	0	0	0	0	0	0	0	0	0	0	0	0	0	0	0	0	0	0	0	0	0	0	0	29.94	FALSE	FALSE	FALSE	472	0.023
PDE1Cp.Arg330Gln	PDE1C	0.02312308113342268	0.01559575795383655	0	0.05343168207841799	0.269913277916042	0.23255813953488372	NA	NA	NA	NA	0.012615941567122936	0.009597850081581726	Gln	Arg	FALSE	NA	3	0	0	1	0	0	0	0	0	0	0	2	0	0	0	0	0	0	0	0	0	0	0	0	0	0	0	0	0	0	0	0	0	0	0	0	0	0	0	0	0	0	0	0	0	0	0	0	0	0	0	0	0	0	0	0	0	0	0	0	0	0	0	0	0	0	30.56	FALSE	FALSE	FALSE	472	0.023
PDE3Ap.Arg992Cys	PDE3A	0.02312308113342268	0.01559575795383655	0	0.05343168207841799	0.269913277916042	0.23255813953488372	NA	NA	NA	NA	0.012615941567122936	0.009597850081581726	Cys	Arg	TRUE	NA	3	0	0	1	0	0	0	0	0	0	0	2	0	0	0	0	0	0	0	0	0	0	0	0	0	0	0	0	0	0	0	0	0	0	0	0	0	0	0	0	0	0	0	0	0	0	0	0	0	0	0	0	0	0	0	0	0	0	0	0	0	0	0	0	0	0	29.74	FALSE	FALSE	FALSE	472	0.023
PDE6Ap.Glu312Lys	PDE6A	0.02312308113342268	0.01559575795383655	0	0.05343168207841799	0.269913277916042	0.23255813953488372	NA	NA	NA	NA	0.012615941567122936	0.009597850081581726	Lys	Glu	TRUE	NA	3	0	0	1	0	0	0	0	0	0	0	2	0	0	0	0	0	0	0	0	0	0	0	0	0	0	0	0	0	0	0	0	0	0	0	0	0	0	0	0	0	0	0	0	0	0	0	0	0	0	0	0	0	0	0	0	0	0	0	0	0	0	0	0	0	0	29.42	FALSE	FALSE	FALSE	472	0.023
PDE6Cp.Arg238Gln	PDE6C	0.02312308113342268	0.01559575795383655	0	0.051865160379715	0.269913277916042	0.23255813953488372	NA	NA	NA	NA	0.012615941567122936	0.009597850081581726	Gln	Arg	FALSE	NA	3	0	0	1	0	0	0	0	0	0	0	2	0	0	0	0	0	0	0	0	0	0	0	0	0	0	0	0	0	0	0	0	0	0	0	0	0	0	0	0	0	0	0	0	0	0	0	0	0	0	0	0	0	0	0	0	0	0	0	0	0	0	0	0	0	0	29.82	FALSE	FALSE	FALSE	472	0.023
PET112p.Arg88Cys	PET112	0.02312308113342268	0.01559575795383655	0	0.05343168207841799	0.269913277916042	0.23255813953488372	NA	NA	NA	NA	0.012615941567122936	0.009597850081581726	Cys	Arg	TRUE	NA	3	0	0	1	0	0	0	0	0	0	0	2	0	0	0	0	0	0	0	0	0	0	0	0	0	0	0	0	0	0	0	0	0	0	0	0	0	0	0	0	0	0	0	0	0	0	0	0	0	0	0	0	0	0	0	0	0	0	0	0	0	0	0	0	0	0	29.78	FALSE	FALSE	FALSE	472	0.023
PGK2p.Leu212Arg	PGK2	0.02312308113342268	0.01559575795383655	0	0.05343168207841799	0.269913277916042	0.23255813953488372	NA	NA	NA	NA	0.012615941567122936	0.009597850081581726	Arg	Leu	TRUE	NA	3	0	0	1	0	0	0	0	0	0	0	2	0	0	0	0	0	0	0	0	0	0	0	0	0	0	0	0	0	0	0	0	0	0	0	0	0	0	0	0	0	0	0	0	0	0	0	0	0	0	0	0	0	0	0	0	0	0	0	0	0	0	0	0	0	0	29.26	FALSE	FALSE	FALSE	472	0.023
PGLYRP4p.Asp271Asn	PGLYRP4	0.02312308113342268	0.01559575795383655	0	0.05343168207841799	0.269913277916042	0.23255813953488372	NA	NA	NA	NA	0.012615941567122936	0.009597850081581726	Asn	Asp	FALSE	NA	3	0	0	1	0	0	0	0	0	0	0	2	0	0	0	0	0	0	0	0	0	0	0	0	0	0	0	0	0	0	0	0	0	0	0	0	0	0	0	0	0	0	0	0	0	0	0	0	0	0	0	0	0	0	0	0	0	0	0	0	0	0	0	0	0	0	29.88	FALSE	FALSE	FALSE	472	0.023
PHKA1p.Gly1070Arg	PHKA1	0.02312308113342268	0.01559575795383655	0	0.05343168207841799	0.269913277916042	0.23255813953488372	NA	NA	NA	NA	0.012615941567122936	0.009597850081581726	Arg	Gly	TRUE	NA	3	0	0	1	0	0	0	0	0	0	0	2	0	0	0	0	0	0	0	0	0	0	0	0	0	0	0	0	0	0	0	0	0	0	0	0	0	0	0	0	0	0	0	0	0	0	0	0	0	0	0	0	0	0	0	0	0	0	0	0	0	0	0	0	0	0	29.92	FALSE	FALSE	FALSE	472	0.023
PIGKp.Arg60Ter	PIGK	0.02312308113342268	0.01559575795383655	0	0.05343168207841799	0.269913277916042	0.23255813953488372	NA	NA	NA	NA	0.012615941567122936	0.009597850081581726	Ter	Arg	FALSE	NA	3	0	0	1	0	0	0	0	0	0	0	2	0	0	0	0	0	0	0	0	0	0	0	0	0	0	0	0	0	0	0	0	0	0	0	0	0	0	0	0	0	0	0	0	0	0	0	0	0	0	0	0	0	0	0	0	0	0	0	0	0	0	0	0	0	0	30.03	FALSE	FALSE	FALSE	472	0.023
PIWIL3p.Glu275Lys	PIWIL3	0.02312308113342268	0.01559575795383655	0	0.05343168207841799	0.269913277916042	0.23255813953488372	NA	NA	NA	NA	0.012615941567122936	0.009597850081581726	Lys	Glu	TRUE	NA	3	0	0	1	0	0	0	0	0	0	0	2	0	0	0	0	0	0	0	0	0	0	0	0	0	0	0	0	0	0	0	0	0	0	0	0	0	0	0	0	0	0	0	0	0	0	0	0	0	0	0	0	0	0	0	0	0	0	0	0	0	0	0	0	0	0	29.9	FALSE	FALSE	FALSE	472	0.023
PLCB4p.Arg802Gln	PLCB4	0.02312308113342268	0.01559575795383655	0	0.05343168207841799	0.269913277916042	0.23255813953488372	NA	NA	NA	NA	0.012615941567122936	0.009597850081581726	Gln	Arg	FALSE	NA	3	0	0	1	0	0	0	0	0	0	0	2	0	0	0	0	0	0	0	0	0	0	0	0	0	0	0	0	0	0	0	0	0	0	0	0	0	0	0	0	0	0	0	0	0	0	0	0	0	0	0	0	0	0	0	0	0	0	0	0	0	0	0	0	0	0	30.86	FALSE	FALSE	FALSE	472	0.023
PNPLA7p.Arg40Ter	PNPLA7	0.02312308113342268	0.01559575795383655	0	0.05343168207841799	0.269913277916042	0.23255813953488372	NA	NA	NA	NA	0.012615941567122936	0.009597850081581726	Ter	Arg	FALSE	NA	3	0	0	1	0	0	0	0	0	0	0	2	0	0	0	0	0	0	0	0	0	0	0	0	0	0	0	0	0	0	0	0	0	0	0	0	0	0	0	0	0	0	0	0	0	0	0	0	0	0	0	0	0	0	0	0	0	0	0	0	0	0	0	0	0	0	29.69	FALSE	FALSE	FALSE	472	0.023
POM121L12p.Arg49Cys	POM121L12	0.02312308113342268	0.01559575795383655	0	0.05343168207841799	0.269913277916042	0.23255813953488372	NA	NA	NA	NA	0.012615941567122936	0.009597850081581726	Cys	Arg	TRUE	NA	3	0	0	1	0	0	0	0	0	0	0	2	0	0	0	0	0	0	0	0	0	0	0	0	0	0	0	0	0	0	0	0	0	0	0	0	0	0	0	0	0	0	0	0	0	0	0	0	0	0	0	0	0	0	0	0	0	0	0	0	0	0	0	0	0	0	29.87	FALSE	FALSE	FALSE	472	0.023
PPIP5K2p.Arg787Cys	PPIP5K2	0.02312308113342268	0.01559575795383655	0	0.05343168207841799	0.269913277916042	0.23255813953488372	NA	NA	NA	NA	0.012615941567122936	0.009597850081581726	Cys	Arg	TRUE	NA	3	0	0	1	0	0	0	0	0	0	0	2	0	0	0	0	0	0	0	0	0	0	0	0	0	0	0	0	0	0	0	0	0	0	0	0	0	0	0	0	0	0	0	0	0	0	0	0	0	0	0	0	0	0	0	0	0	0	0	0	0	0	0	0	0	0	30.26	FALSE	FALSE	FALSE	472	0.023
PPP1R16Bp.Glu303Lys	PPP1R16B	0.02312308113342268	0.01559575795383655	0	0.05343168207841799	0.269913277916042	0.23255813953488372	NA	NA	NA	NA	0.012615941567122936	0.009597850081581726	Lys	Glu	TRUE	NA	3	0	0	1	0	0	0	0	0	0	0	2	0	0	0	0	0	0	0	0	0	0	0	0	0	0	0	0	0	0	0	0	0	0	0	0	0	0	0	0	0	0	0	0	0	0	0	0	0	0	0	0	0	0	0	0	0	0	0	0	0	0	0	0	0	0	29.97	FALSE	FALSE	FALSE	472	0.023
PPP1R3Ap.Glu1065Lys	PPP1R3A	0.02312308113342268	0.01559575795383655	0	0.05343168207841799	0.269913277916042	0.23255813953488372	NA	NA	NA	NA	0.012615941567122936	0.009597850081581726	Lys	Glu	TRUE	NA	3	0	0	1	0	0	0	0	0	0	0	2	0	0	0	0	0	0	0	0	0	0	0	0	0	0	0	0	0	0	0	0	0	0	0	0	0	0	0	0	0	0	0	0	0	0	0	0	0	0	0	0	0	0	0	0	0	0	0	0	0	0	0	0	0	0	30.01	FALSE	FALSE	FALSE	472	0.023
PRDM5p.Arg61Cys	PRDM5	0.02312308113342268	0.01559575795383655	0	0.05343168207841799	0.269913277916042	0.23255813953488372	NA	NA	NA	NA	0.012615941567122936	0.009597850081581726	Cys	Arg	TRUE	NA	3	0	0	1	0	0	0	0	0	0	0	2	0	0	0	0	0	0	0	0	0	0	0	0	0	0	0	0	0	0	0	0	0	0	0	0	0	0	0	0	0	0	0	0	0	0	0	0	0	0	0	0	0	0	0	0	0	0	0	0	0	0	0	0	0	0	29.72	FALSE	FALSE	FALSE	472	0.023
PREX1p.His1046Tyr	PREX1	0.02312308113342268	0.01559575795383655	0	0.05343168207841799	0.269913277916042	0.23255813953488372	NA	NA	NA	NA	0.012615941567122936	0.009597850081581726	Tyr	His	TRUE	NA	3	0	0	1	0	0	0	0	0	0	0	2	0	0	0	0	0	0	0	0	0	0	0	0	0	0	0	0	0	0	0	0	0	0	0	0	0	0	0	0	0	0	0	0	0	0	0	0	0	0	0	0	0	0	0	0	0	0	0	0	0	0	0	0	0	0	29.94	FALSE	FALSE	FALSE	472	0.023
PRPF8p.Arg1532Cys	PRPF8	0.02312308113342268	0.01559575795383655	0	0.05343168207841799	0.269913277916042	0.23255813953488372	NA	NA	NA	NA	0.012615941567122936	0.009597850081581726	Cys	Arg	TRUE	NA	3	0	0	1	0	0	0	0	0	0	0	2	0	0	0	0	0	0	0	0	0	0	0	0	0	0	0	0	0	0	0	0	0	0	0	0	0	0	0	0	0	0	0	0	0	0	0	0	0	0	0	0	0	0	0	0	0	0	0	0	0	0	0	0	0	0	29.8	FALSE	FALSE	FALSE	472	0.023
PRR23Bp.Glu110Lys	PRR23B	0.02312308113342268	0.01559575795383655	0	0.05343168207841799	0.269913277916042	0.23255813953488372	NA	NA	NA	NA	0.012615941567122936	0.009597850081581726	Lys	Glu	TRUE	NA	3	0	0	1	0	0	0	0	0	0	0	2	0	0	0	0	0	0	0	0	0	0	0	0	0	0	0	0	0	0	0	0	0	0	0	0	0	0	0	0	0	0	0	0	0	0	0	0	0	0	0	0	0	0	0	0	0	0	0	0	0	0	0	0	0	0	30.09	FALSE	FALSE	FALSE	472	0.023
PTGER4p.Arg435Gln	PTGER4	0.02312308113342268	0.01559575795383655	0	0.05343168207841799	0.269913277916042	0.23255813953488372	NA	NA	NA	NA	0.012615941567122936	0.009597850081581726	Gln	Arg	FALSE	NA	3	0	0	1	0	0	0	0	0	0	0	2	0	0	0	0	0	0	0	0	0	0	0	0	0	0	0	0	0	0	0	0	0	0	0	0	0	0	0	0	0	0	0	0	0	0	0	0	0	0	0	0	0	0	0	0	0	0	0	0	0	0	0	0	0	0	29.52	FALSE	FALSE	FALSE	472	0.023
PTPRTp.Arg1330Cys	PTPRT	0.02312308113342268	0.01559575795383655	0	0.05343168207841799	0.269913277916042	0.23255813953488372	NA	NA	NA	NA	0.012615941567122936	0.009597850081581726	Cys	Arg	TRUE	1	3	0	0	1	0	0	0	0	0	0	0	2	0	0	0	0	0	0	0	0	0	0	0	0	0	0	0	0	0	0	0	0	0	0	0	0	0	0	0	0	0	0	0	0	0	0	0	0	0	0	0	0	0	0	0	0	0	0	0	0	0	0	0	0	0	0	30.47	FALSE	FALSE	FALSE	472	0.023
PWWP2Bp.Ser385Leu	PWWP2B	0.02312308113342268	0.01559575795383655	0	0.05343168207841799	0.269913277916042	0.23255813953488372	NA	NA	NA	NA	0.012615941567122936	0.009597850081581726	Leu	Ser	FALSE	NA	3	0	0	1	0	0	0	0	0	0	0	2	0	0	0	0	0	0	0	0	0	0	0	0	0	0	0	0	0	0	0	0	0	0	0	0	0	0	0	0	0	0	0	0	0	0	0	0	0	0	0	0	0	0	0	0	0	0	0	0	0	0	0	0	0	0	29.31	FALSE	FALSE	FALSE	472	0.023
PYHIN1p.Asp32Asn	PYHIN1	0.02312308113342268	0.01559575795383655	0	0.05343168207841799	0.269913277916042	0.23255813953488372	NA	NA	NA	NA	0.012615941567122936	0.009597850081581726	Asn	Asp	FALSE	NA	3	0	0	1	0	0	0	0	0	0	0	2	0	0	0	0	0	0	0	0	0	0	0	0	0	0	0	0	0	0	0	0	0	0	0	0	0	0	0	0	0	0	0	0	0	0	0	0	0	0	0	0	0	0	0	0	0	0	0	0	0	0	0	0	0	0	29.15	FALSE	FALSE	FALSE	472	0.023
RAD18p.Arg254Cys	RAD18	0.02312308113342268	0.01559575795383655	0	0.05343168207841799	0.269913277916042	0.23255813953488372	NA	NA	NA	NA	0.012615941567122936	0.009597850081581726	Cys	Arg	TRUE	NA	3	0	0	1	0	0	0	0	0	0	0	2	0	0	0	0	0	0	0	0	0	0	0	0	0	0	0	0	0	0	0	0	0	0	0	0	0	0	0	0	0	0	0	0	0	0	0	0	0	0	0	0	0	0	0	0	0	0	0	0	0	0	0	0	0	0	30.08	FALSE	FALSE	FALSE	472	0.023
RASAL2p.Arg172Cys	RASAL2	0.02312308113342268	0.01559575795383655	0	0.05343168207841799	0.269913277916042	0.23255813953488372	NA	NA	NA	NA	0.012615941567122936	0.009597850081581726	Cys	Arg	TRUE	NA	3	0	0	1	0	0	0	0	0	0	0	2	0	0	0	0	0	0	0	0	0	0	0	0	0	0	0	0	0	0	0	0	0	0	0	0	0	0	0	0	0	0	0	0	0	0	0	0	0	0	0	0	0	0	0	0	0	0	0	0	0	0	0	0	0	0	29.78	TRUE	FALSE	FALSE	472	0.023
RASGRF2p.Glu202Lys	RASGRF2	0.02312308113342268	0.01559575795383655	0	0.05343168207841799	0.269913277916042	0.23255813953488372	NA	NA	NA	NA	0.012615941567122936	0.009597850081581726	Lys	Glu	TRUE	NA	3	0	0	1	0	0	0	0	0	0	0	2	0	0	0	0	0	0	0	0	0	0	0	0	0	0	0	0	0	0	0	0	0	0	0	0	0	0	0	0	0	0	0	0	0	0	0	0	0	0	0	0	0	0	0	0	0	0	0	0	0	0	0	0	0	0	30.1	TRUE	FALSE	FALSE	472	0.023
RBFOX1p.Arg277Cys	RBFOX1	0.02312308113342268	0.01559575795383655	0	0.05343168207841799	0.269913277916042	0.23255813953488372	NA	NA	NA	NA	0.012615941567122936	0.009597850081581726	Cys	Arg	TRUE	NA	3	0	0	1	0	0	0	0	0	0	0	2	0	0	0	0	0	0	0	0	0	0	0	0	0	0	0	0	0	0	0	0	0	0	0	0	0	0	0	0	0	0	0	0	0	0	0	0	0	0	0	0	0	0	0	0	0	0	0	0	0	0	0	0	0	0	30.46	FALSE	FALSE	FALSE	472	0.023
RBFOX1p.Glu222Lys	RBFOX1	0.02312308113342268	0.01559575795383655	0	0.051881337596763	0.269913277916042	0.23255813953488372	NA	NA	NA	NA	0.012615941567122936	0.009597850081581726	Lys	Glu	TRUE	NA	3	0	0	1	0	0	0	0	0	0	0	2	0	0	0	0	0	0	0	0	0	0	0	0	0	0	0	0	0	0	0	0	0	0	0	0	0	0	0	0	0	0	0	0	0	0	0	0	0	0	0	0	0	0	0	0	0	0	0	0	0	0	0	0	0	0	30.17	FALSE	FALSE	FALSE	472	0.023
RDH12p.Asp187Asn	RDH12	0.02312308113342268	0.01559575795383655	0	0.05499820377712099	0.269913277916042	0.23255813953488372	NA	NA	NA	NA	0.012615941567122936	0.009597850081581726	Asn	Asp	FALSE	NA	3	0	0	1	0	0	0	0	0	0	0	2	0	0	0	0	0	0	0	0	0	0	0	0	0	0	0	0	0	0	0	0	0	0	0	0	0	0	0	0	0	0	0	0	0	0	0	0	0	0	0	0	0	0	0	0	0	0	0	0	0	0	0	0	0	0	29.81	FALSE	FALSE	FALSE	472	0.023
RFX6p.Arg829Cys	RFX6	0.02312308113342268	0.01559575795383655	0	0.05343168207841799	0.269913277916042	0.23255813953488372	NA	NA	NA	NA	0.012615941567122936	0.009597850081581726	Cys	Arg	TRUE	NA	3	0	0	1	0	0	0	0	0	0	0	2	0	0	0	0	0	0	0	0	0	0	0	0	0	0	0	0	0	0	0	0	0	0	0	0	0	0	0	0	0	0	0	0	0	0	0	0	0	0	0	0	0	0	0	0	0	0	0	0	0	0	0	0	0	0	29.99	FALSE	FALSE	FALSE	472	0.023
RGS7BPp.Arg85Trp	RGS7BP	0.02312308113342268	0.01559575795383655	0	0.05343168207841799	0.269913277916042	0.23255813953488372	NA	NA	NA	NA	0.012615941567122936	0.009597850081581726	Trp	Arg	FALSE	NA	3	0	0	1	0	0	0	0	0	0	0	2	0	0	0	0	0	0	0	0	0	0	0	0	0	0	0	0	0	0	0	0	0	0	0	0	0	0	0	0	0	0	0	0	0	0	0	0	0	0	0	0	0	0	0	0	0	0	0	0	0	0	0	0	0	0	29.63	FALSE	FALSE	FALSE	472	0.023
RLIMp.Arg334Trp	RLIM	0.02312308113342268	0.01559575795383655	0	0.05343168207841799	0.269913277916042	0.23255813953488372	NA	NA	NA	NA	0.012615941567122936	0.009597850081581726	Trp	Arg	FALSE	NA	3	0	0	1	0	0	0	0	0	0	0	2	0	0	0	0	0	0	0	0	0	0	0	0	0	0	0	0	0	0	0	0	0	0	0	0	0	0	0	0	0	0	0	0	0	0	0	0	0	0	0	0	0	0	0	0	0	0	0	0	0	0	0	0	0	0	30.18	FALSE	FALSE	FALSE	472	0.023
RNF220p.Arg86Cys	RNF220	0.02312308113342268	0.01559575795383655	0	0.05343168207841799	0.269913277916042	0.23255813953488372	NA	NA	NA	NA	0.012615941567122936	0.009597850081581726	Cys	Arg	TRUE	NA	3	0	0	1	0	0	0	0	0	0	0	2	0	0	0	0	0	0	0	0	0	0	0	0	0	0	0	0	0	0	0	0	0	0	0	0	0	0	0	0	0	0	0	0	0	0	0	0	0	0	0	0	0	0	0	0	0	0	0	0	0	0	0	0	0	0	29.62	FALSE	FALSE	FALSE	472	0.023
ROR2p.Arg178Gln	ROR2	0.02312308113342268	0.01559575795383655	0	0.05343168207841799	0.269913277916042	0.23255813953488372	NA	NA	NA	NA	0.012615941567122936	0.009597850081581726	Gln	Arg	FALSE	NA	3	0	0	1	0	0	0	0	0	0	0	2	0	0	0	0	0	0	0	0	0	0	0	0	0	0	0	0	0	0	0	0	0	0	0	0	0	0	0	0	0	0	0	0	0	0	0	0	0	0	0	0	0	0	0	0	0	0	0	0	0	0	0	0	0	0	30.58	FALSE	FALSE	FALSE	472	0.023
SACSp.Pro4161Ser	SACS	0.02312308113342268	0.01559575795383655	0	0.05343168207841799	0.269913277916042	0.23255813953488372	NA	NA	NA	NA	0.012615941567122936	0.009597850081581726	Ser	Pro	TRUE	NA	3	0	0	1	0	0	0	0	0	0	0	2	0	0	0	0	0	0	0	0	0	0	0	0	0	0	0	0	0	0	0	0	0	0	0	0	0	0	0	0	0	0	0	0	0	0	0	0	0	0	0	0	0	0	0	0	0	0	0	0	0	0	0	0	0	0	29.55	FALSE	FALSE	FALSE	472	0.023
SAGE1p.Arg226Ter	SAGE1	0.02312308113342268	0.01559575795383655	0	0.05343168207841799	0.269913277916042	0.23255813953488372	NA	NA	NA	NA	0.012615941567122936	0.009597850081581726	Ter	Arg	FALSE	NA	3	0	0	1	0	0	0	0	0	0	0	2	0	0	0	0	0	0	0	0	0	0	0	0	0	0	0	0	0	0	0	0	0	0	0	0	0	0	0	0	0	0	0	0	0	0	0	0	0	0	0	0	0	0	0	0	0	0	0	0	0	0	0	0	0	0	30.04	FALSE	FALSE	FALSE	472	0.023
SCAND3p.Arg480Gln	SCAND3	0.02312308113342268	0.01559575795383655	0	0.05343168207841799	0.269913277916042	0.23255813953488372	NA	NA	NA	NA	0.012615941567122936	0.009597850081581726	Gln	Arg	FALSE	NA	3	0	0	1	0	0	0	0	0	0	0	2	0	0	0	0	0	0	0	0	0	0	0	0	0	0	0	0	0	0	0	0	0	0	0	0	0	0	0	0	0	0	0	0	0	0	0	0	0	0	0	0	0	0	0	0	0	0	0	0	0	0	0	0	0	0	29.3	FALSE	FALSE	FALSE	472	0.023
SCGNp.Glu182Lys	SCGN	0.02312308113342268	0.01559575795383655	0	0.05343168207841799	0.269913277916042	0.23255813953488372	NA	NA	NA	NA	0.012615941567122936	0.009597850081581726	Lys	Glu	TRUE	NA	3	0	0	1	0	0	0	0	0	0	0	2	0	0	0	0	0	0	0	0	0	0	0	0	0	0	0	0	0	0	0	0	0	0	0	0	0	0	0	0	0	0	0	0	0	0	0	0	0	0	0	0	0	0	0	0	0	0	0	0	0	0	0	0	0	0	29.85	FALSE	FALSE	FALSE	472	0.023
SCN11Ap.Arg982Ter	SCN11A	0.02312308113342268	0.01559575795383655	0	0.05343168207841799	0.269913277916042	0.23255813953488372	NA	NA	NA	NA	0.012615941567122936	0.009597850081581726	Ter	Arg	FALSE	NA	3	0	0	1	0	0	0	0	0	0	0	2	0	0	0	0	0	0	0	0	0	0	0	0	0	0	0	0	0	0	0	0	0	0	0	0	0	0	0	0	0	0	0	0	0	0	0	0	0	0	0	0	0	0	0	0	0	0	0	0	0	0	0	0	0	0	30.39	FALSE	FALSE	FALSE	472	0.023
SCN11Ap.Glu771Lys	SCN11A	0.02312308113342268	0.01559575795383655	0	0.05343168207841799	0.269913277916042	0.23255813953488372	NA	NA	NA	NA	0.012615941567122936	0.009597850081581726	Lys	Glu	TRUE	NA	3	0	0	1	0	0	0	0	0	0	0	2	0	0	0	0	0	0	0	0	0	0	0	0	0	0	0	0	0	0	0	0	0	0	0	0	0	0	0	0	0	0	0	0	0	0	0	0	0	0	0	0	0	0	0	0	0	0	0	0	0	0	0	0	0	0	29.7	FALSE	FALSE	FALSE	472	0.023
SCN1Ap.Arg1886Gln	SCN1A	0.02312308113342268	0.01559575795383655	0	0.05343168207841799	0.269913277916042	0.23255813953488372	NA	NA	NA	NA	0.012615941567122936	0.009597850081581726	Gln	Arg	FALSE	NA	3	0	0	1	0	0	0	0	0	0	0	2	0	0	0	0	0	0	0	0	0	0	0	0	0	0	0	0	0	0	0	0	0	0	0	0	0	0	0	0	0	0	0	0	0	0	0	0	0	0	0	0	0	0	0	0	0	0	0	0	0	0	0	0	0	0	29.18	FALSE	FALSE	FALSE	472	0.023
SCN3Bp.Arg78Trp	SCN3B	0.02312308113342268	0.01559575795383655	0	0.05343168207841799	0.269913277916042	0.23255813953488372	NA	NA	NA	NA	0.012615941567122936	0.009597850081581726	Trp	Arg	FALSE	NA	3	0	0	1	0	0	0	0	0	0	0	2	0	0	0	0	0	0	0	0	0	0	0	0	0	0	0	0	0	0	0	0	0	0	0	0	0	0	0	0	0	0	0	0	0	0	0	0	0	0	0	0	0	0	0	0	0	0	0	0	0	0	0	0	0	0	30.21	FALSE	FALSE	FALSE	472	0.023
SCN5Ap.Glu1784Lys	SCN5A	0.02312308113342268	0.01559575795383655	0	0.05343168207841799	0.269913277916042	0.23255813953488372	NA	NA	NA	NA	0.012615941567122936	0.009597850081581726	Lys	Glu	TRUE	NA	3	0	0	1	0	0	0	0	0	0	0	2	0	0	0	0	0	0	0	0	0	0	0	0	0	0	0	0	0	0	0	0	0	0	0	0	0	0	0	0	0	0	0	0	0	0	0	0	0	0	0	0	0	0	0	0	0	0	0	0	0	0	0	0	0	0	30.83	FALSE	FALSE	FALSE	472	0.023
SCN9Ap.Gly617Arg	SCN9A	0.02312308113342268	0.01559575795383655	0	0.05343168207841799	0.269913277916042	0.23255813953488372	NA	NA	NA	NA	0.012615941567122936	0.009597850081581726	Arg	Gly	TRUE	NA	3	0	0	1	0	0	0	0	0	0	0	2	0	0	0	0	0	0	0	0	0	0	0	0	0	0	0	0	0	0	0	0	0	0	0	0	0	0	0	0	0	0	0	0	0	0	0	0	0	0	0	0	0	0	0	0	0	0	0	0	0	0	0	0	0	0	29.92	FALSE	FALSE	FALSE	472	0.023
SEMA3Fp.Asp303Asn	SEMA3F	0.02312308113342268	0.01559575795383655	0	0.05343168207841799	0.269913277916042	0.23255813953488372	NA	NA	NA	NA	0.012615941567122936	0.009597850081581726	Asn	Asp	FALSE	NA	3	0	0	1	0	0	0	0	0	0	0	2	0	0	0	0	0	0	0	0	0	0	0	0	0	0	0	0	0	0	0	0	0	0	0	0	0	0	0	0	0	0	0	0	0	0	0	0	0	0	0	0	0	0	0	0	0	0	0	0	0	0	0	0	0	0	29.86	FALSE	FALSE	FALSE	472	0.023
SEMA5Ap.Arg805Trp	SEMA5A	0.02312308113342268	0.01559575795383655	0	0.05343168207841799	0.269913277916042	0.23255813953488372	NA	NA	NA	NA	0.012615941567122936	0.009597850081581726	Trp	Arg	FALSE	NA	3	0	0	1	0	0	0	0	0	0	0	2	0	0	0	0	0	0	0	0	0	0	0	0	0	0	0	0	0	0	0	0	0	0	0	0	0	0	0	0	0	0	0	0	0	0	0	0	0	0	0	0	0	0	0	0	0	0	0	0	0	0	0	0	0	0	29.3	FALSE	FALSE	FALSE	472	0.023
SERPINA3p.Glu257Lys	SERPINA3	0.02312308113342268	0.01559575795383655	0	0.05343168207841799	0.269913277916042	0.23255813953488372	NA	NA	NA	NA	0.012615941567122936	0.009597850081581726	Lys	Glu	TRUE	NA	3	0	0	1	0	0	0	0	0	0	0	2	0	0	0	0	0	0	0	0	0	0	0	0	0	0	0	0	0	0	0	0	0	0	0	0	0	0	0	0	0	0	0	0	0	0	0	0	0	0	0	0	0	0	0	0	0	0	0	0	0	0	0	0	0	0	30.39	FALSE	FALSE	FALSE	472	0.023
SERPINB3p.Met304Ile	SERPINB3	0.02312308113342268	0.01559575795383655	0	0.05343168207841799	0.269913277916042	0.23255813953488372	NA	NA	NA	NA	0.012615941567122936	0.009597850081581726	Ile	Met	FALSE	NA	3	0	0	1	0	0	0	0	0	0	0	2	0	0	0	0	0	0	0	0	0	0	0	0	0	0	0	0	0	0	0	0	0	0	0	0	0	0	0	0	0	0	0	0	0	0	0	0	0	0	0	0	0	0	0	0	0	0	0	0	0	0	0	0	0	0	29.97	FALSE	FALSE	FALSE	472	0.023
SERPINI2p.Pro392Ser	SERPINI2	0.02312308113342268	0.01559575795383655	0	0.05343168207841799	0.269913277916042	0.23255813953488372	NA	NA	NA	NA	0.012615941567122936	0.009597850081581726	Ser	Pro	TRUE	NA	3	0	0	1	0	0	0	0	0	0	0	2	0	0	0	0	0	0	0	0	0	0	0	0	0	0	0	0	0	0	0	0	0	0	0	0	0	0	0	0	0	0	0	0	0	0	0	0	0	0	0	0	0	0	0	0	0	0	0	0	0	0	0	0	0	0	30.4	FALSE	FALSE	FALSE	472	0.023
SETD1Ap.Arg360Cys	SETD1A	0.02312308113342268	0.01559575795383655	0	0.05343168207841799	0.269913277916042	0.23255813953488372	NA	NA	NA	NA	0.012615941567122936	0.009597850081581726	Cys	Arg	TRUE	NA	3	0	0	1	0	0	0	0	0	0	0	2	0	0	0	0	0	0	0	0	0	0	0	0	0	0	0	0	0	0	0	0	0	0	0	0	0	0	0	0	0	0	0	0	0	0	0	0	0	0	0	0	0	0	0	0	0	0	0	0	0	0	0	0	0	0	29.48	FALSE	FALSE	FALSE	472	0.023
SGCZp.Arg111Gln	SGCZ	0.02312308113342268	0.01559575795383655	0	0.05343168207841799	0.269913277916042	0.23255813953488372	NA	NA	NA	NA	0.012615941567122936	0.009597850081581726	Gln	Arg	FALSE	NA	3	0	0	1	0	0	0	0	0	0	0	2	0	0	0	0	0	0	0	0	0	0	0	0	0	0	0	0	0	0	0	0	0	0	0	0	0	0	0	0	0	0	0	0	0	0	0	0	0	0	0	0	0	0	0	0	0	0	0	0	0	0	0	0	0	0	29.86	FALSE	FALSE	FALSE	472	0.023
SGMS1p.Arg387Ter	SGMS1	0.02312308113342268	0.01559575795383655	0	0.05343168207841799	0.269913277916042	0.23255813953488372	NA	NA	NA	NA	0.012615941567122936	0.009597850081581726	Ter	Arg	FALSE	NA	3	0	0	1	0	0	0	0	0	0	0	2	0	0	0	0	0	0	0	0	0	0	0	0	0	0	0	0	0	0	0	0	0	0	0	0	0	0	0	0	0	0	0	0	0	0	0	0	0	0	0	0	0	0	0	0	0	0	0	0	0	0	0	0	0	0	29.65	FALSE	FALSE	FALSE	472	0.023
SHISA2p.Asp255Asn	SHISA2	0.02312308113342268	0.01559575795383655	0	0.05343168207841799	0.269913277916042	0.23255813953488372	NA	NA	NA	NA	0.012615941567122936	0.009597850081581726	Asn	Asp	FALSE	NA	3	0	0	1	0	0	0	0	0	0	0	2	0	0	0	0	0	0	0	0	0	0	0	0	0	0	0	0	0	0	0	0	0	0	0	0	0	0	0	0	0	0	0	0	0	0	0	0	0	0	0	0	0	0	0	0	0	0	0	0	0	0	0	0	0	0	29.48	FALSE	FALSE	FALSE	472	0.023
SIN3Ap.Arg652Cys	SIN3A	0.02312308113342268	0.01559575795383655	0	0.05343168207841799	0.269913277916042	0.23255813953488372	NA	NA	NA	NA	0.012615941567122936	0.009597850081581726	Cys	Arg	TRUE	NA	3	0	0	1	0	0	0	0	0	0	0	2	0	0	0	0	0	0	0	0	0	0	0	0	0	0	0	0	0	0	0	0	0	0	0	0	0	0	0	0	0	0	0	0	0	0	0	0	0	0	0	0	0	0	0	0	0	0	0	0	0	0	0	0	0	0	29.79	FALSE	FALSE	FALSE	472	0.023
SLC12A1p.Arg116Cys	SLC12A1	0.02312308113342268	0.01559575795383655	0	0.05343168207841799	0.269913277916042	0.23255813953488372	NA	NA	NA	NA	0.012615941567122936	0.009597850081581726	Cys	Arg	TRUE	NA	3	0	0	1	0	0	0	0	0	0	0	2	0	0	0	0	0	0	0	0	0	0	0	0	0	0	0	0	0	0	0	0	0	0	0	0	0	0	0	0	0	0	0	0	0	0	0	0	0	0	0	0	0	0	0	0	0	0	0	0	0	0	0	0	0	0	30.93	FALSE	FALSE	FALSE	472	0.023
SLC13A2p.Ala152Thr	SLC13A2	0.02312308113342268	0.01559575795383655	0	0.05343168207841799	0.269913277916042	0.23255813953488372	NA	NA	NA	NA	0.012615941567122936	0.009597850081581726	Thr	Ala	TRUE	NA	3	0	0	1	0	0	0	0	0	0	0	2	0	0	0	0	0	0	0	0	0	0	0	0	0	0	0	0	0	0	0	0	0	0	0	0	0	0	0	0	0	0	0	0	0	0	0	0	0	0	0	0	0	0	0	0	0	0	0	0	0	0	0	0	0	0	29.51	FALSE	FALSE	FALSE	472	0.023
SLC22A10p.Arg172Gln	SLC22A10	0.02312308113342268	0.01559575795383655	0	0.05343168207841799	0.269913277916042	0.23255813953488372	NA	NA	NA	NA	0.012615941567122936	0.009597850081581726	Gln	Arg	FALSE	NA	3	0	0	1	0	0	0	0	0	0	0	2	0	0	0	0	0	0	0	0	0	0	0	0	0	0	0	0	0	0	0	0	0	0	0	0	0	0	0	0	0	0	0	0	0	0	0	0	0	0	0	0	0	0	0	0	0	0	0	0	0	0	0	0	0	0	29.69	FALSE	FALSE	FALSE	472	0.023
SLC22A6p.Ser325Leu	SLC22A6	0.02312308113342268	0.01559575795383655	0	0.053470845120885	0.269913277916042	0.23255813953488372	NA	NA	NA	NA	0.012615941567122936	0.009597850081581726	Leu	Ser	FALSE	NA	3	0	0	1	0	0	0	0	0	0	0	2	0	0	0	0	0	0	0	0	0	0	0	0	0	0	0	0	0	0	0	0	0	0	0	0	0	0	0	0	0	0	0	0	0	0	0	0	0	0	0	0	0	0	0	0	0	0	0	0	0	0	0	0	0	0	30.07	FALSE	FALSE	FALSE	472	0.023
SLC26A2p.Pro380Ser	SLC26A2	0.02312308113342268	0.01559575795383655	0	0.05343168207841799	0.269913277916042	0.23255813953488372	NA	NA	NA	NA	0.012615941567122936	0.009597850081581726	Ser	Pro	TRUE	NA	3	0	0	1	0	0	0	0	0	0	0	2	0	0	0	0	0	0	0	0	0	0	0	0	0	0	0	0	0	0	0	0	0	0	0	0	0	0	0	0	0	0	0	0	0	0	0	0	0	0	0	0	0	0	0	0	0	0	0	0	0	0	0	0	0	0	30.16	FALSE	FALSE	FALSE	472	0.023
SLC28A1p.Asp363Asn	SLC28A1	0.02312308113342268	0.01559575795383655	0	0.05343168207841799	0.269913277916042	0.23255813953488372	NA	NA	NA	NA	0.012615941567122936	0.009597850081581726	Asn	Asp	FALSE	NA	3	0	0	1	0	0	0	0	0	0	0	2	0	0	0	0	0	0	0	0	0	0	0	0	0	0	0	0	0	0	0	0	0	0	0	0	0	0	0	0	0	0	0	0	0	0	0	0	0	0	0	0	0	0	0	0	0	0	0	0	0	0	0	0	0	0	29.54	FALSE	FALSE	FALSE	472	0.023
SLC34A2p.Arg179Trp	SLC34A2	0.02312308113342268	0.01559575795383655	0	0.05343168207841799	0.269913277916042	0.23255813953488372	NA	NA	NA	NA	0.012615941567122936	0.009597850081581726	Trp	Arg	FALSE	1	3	0	0	1	0	0	0	0	0	0	0	2	0	0	0	0	0	0	0	0	0	0	0	0	0	0	0	0	0	0	0	0	0	0	0	0	0	0	0	0	0	0	0	0	0	0	0	0	0	0	0	0	0	0	0	0	0	0	0	0	0	0	0	0	0	0	29.31	FALSE	FALSE	FALSE	472	0.023
SLC44A5p.Arg498Gln	SLC44A5	0.02312308113342268	0.01559575795383655	0	0.05343168207841799	0.269913277916042	0.23255813953488372	NA	NA	NA	NA	0.012615941567122936	0.009597850081581726	Gln	Arg	FALSE	NA	3	0	0	1	0	0	0	0	0	0	0	2	0	0	0	0	0	0	0	0	0	0	0	0	0	0	0	0	0	0	0	0	0	0	0	0	0	0	0	0	0	0	0	0	0	0	0	0	0	0	0	0	0	0	0	0	0	0	0	0	0	0	0	0	0	0	29.92	FALSE	FALSE	FALSE	472	0.023
SLC5A8p.Arg128Cys	SLC5A8	0.02312308113342268	0.01559575795383655	0	0.05343168207841799	0.269913277916042	0.23255813953488372	NA	NA	NA	NA	0.012615941567122936	0.009597850081581726	Cys	Arg	TRUE	NA	3	0	0	1	0	0	0	0	0	0	0	2	0	0	0	0	0	0	0	0	0	0	0	0	0	0	0	0	0	0	0	0	0	0	0	0	0	0	0	0	0	0	0	0	0	0	0	0	0	0	0	0	0	0	0	0	0	0	0	0	0	0	0	0	0	0	30.18	FALSE	FALSE	FALSE	472	0.023
SLC6A14p.Arg282Gln	SLC6A14	0.02312308113342268	0.01559575795383655	0	0.05343168207841799	0.269913277916042	0.23255813953488372	NA	NA	NA	NA	0.012615941567122936	0.009597850081581726	Gln	Arg	FALSE	NA	3	0	0	1	0	0	0	0	0	0	0	2	0	0	0	0	0	0	0	0	0	0	0	0	0	0	0	0	0	0	0	0	0	0	0	0	0	0	0	0	0	0	0	0	0	0	0	0	0	0	0	0	0	0	0	0	0	0	0	0	0	0	0	0	0	0	29.44	FALSE	FALSE	FALSE	472	0.023
SLCO5A1p.Gly574Glu	SLCO5A1	0.02312308113342268	0.01559575795383655	0	0.05343168207841799	0.269913277916042	0.23255813953488372	NA	NA	NA	NA	0.012615941567122936	0.009597850081581726	Glu	Gly	FALSE	NA	3	0	0	1	0	0	0	0	0	0	0	2	0	0	0	0	0	0	0	0	0	0	0	0	0	0	0	0	0	0	0	0	0	0	0	0	0	0	0	0	0	0	0	0	0	0	0	0	0	0	0	0	0	0	0	0	0	0	0	0	0	0	0	0	0	0	29.95	FALSE	FALSE	FALSE	472	0.023
SLCO6A1p.Asp132Asn	SLCO6A1	0.02312308113342268	0.01559575795383655	0	0.05343168207841799	0.269913277916042	0.23255813953488372	NA	NA	NA	NA	0.012615941567122936	0.009597850081581726	Asn	Asp	FALSE	NA	3	0	0	1	0	0	0	0	0	0	0	2	0	0	0	0	0	0	0	0	0	0	0	0	0	0	0	0	0	0	0	0	0	0	0	0	0	0	0	0	0	0	0	0	0	0	0	0	0	0	0	0	0	0	0	0	0	0	0	0	0	0	0	0	0	0	29.93	FALSE	FALSE	FALSE	472	0.023
SLIT3p.Ser344Leu	SLIT3	0.02312308113342268	0.01559575795383655	0	0.05343168207841799	0.269913277916042	0.23255813953488372	NA	NA	NA	NA	0.012615941567122936	0.009597850081581726	Leu	Ser	FALSE	NA	3	0	0	1	0	0	0	0	0	0	0	2	0	0	0	0	0	0	0	0	0	0	0	0	0	0	0	0	0	0	0	0	0	0	0	0	0	0	0	0	0	0	0	0	0	0	0	0	0	0	0	0	0	0	0	0	0	0	0	0	0	0	0	0	0	0	29.91	FALSE	FALSE	FALSE	472	0.023
SLITRK1p.Arg122Gln	SLITRK1	0.02312308113342268	0.01559575795383655	0	0.05343168207841799	0.269913277916042	0.23255813953488372	NA	NA	NA	NA	0.012615941567122936	0.009597850081581726	Gln	Arg	FALSE	NA	3	0	0	1	0	0	0	0	0	0	0	2	0	0	0	0	0	0	0	0	0	0	0	0	0	0	0	0	0	0	0	0	0	0	0	0	0	0	0	0	0	0	0	0	0	0	0	0	0	0	0	0	0	0	0	0	0	0	0	0	0	0	0	0	0	0	29.67	FALSE	FALSE	FALSE	472	0.023
SMIM21p.Arg51Cys	SMIM21	0.02312308113342268	0.01559575795383655	0	0.05343168207841799	0.269913277916042	0.23255813953488372	NA	NA	NA	NA	0.012615941567122936	0.009597850081581726	Cys	Arg	TRUE	NA	3	0	0	1	0	0	0	0	0	0	0	2	0	0	0	0	0	0	0	0	0	0	0	0	0	0	0	0	0	0	0	0	0	0	0	0	0	0	0	0	0	0	0	0	0	0	0	0	0	0	0	0	0	0	0	0	0	0	0	0	0	0	0	0	0	0	30.57	FALSE	FALSE	FALSE	472	0.023
SORBS2p.Arg431Cys	SORBS2	0.02312308113342268	0.01559575795383655	0	0.05343168207841799	0.269913277916042	0.23255813953488372	NA	NA	NA	NA	0.012615941567122936	0.009597850081581726	Cys	Arg	TRUE	NA	3	0	0	1	0	0	0	0	0	0	0	2	0	0	0	0	0	0	0	0	0	0	0	0	0	0	0	0	0	0	0	0	0	0	0	0	0	0	0	0	0	0	0	0	0	0	0	0	0	0	0	0	0	0	0	0	0	0	0	0	0	0	0	0	0	0	30.93	FALSE	FALSE	FALSE	472	0.023
SORL1p.Arg1159Trp	SORL1	0.02312308113342268	0.01559575795383655	0	0.05343168207841799	0.269913277916042	0.23255813953488372	NA	NA	NA	NA	0.012615941567122936	0.009597850081581726	Trp	Arg	FALSE	NA	3	0	0	1	0	0	0	0	0	0	0	2	0	0	0	0	0	0	0	0	0	0	0	0	0	0	0	0	0	0	0	0	0	0	0	0	0	0	0	0	0	0	0	0	0	0	0	0	0	0	0	0	0	0	0	0	0	0	0	0	0	0	0	0	0	0	29.89	FALSE	FALSE	FALSE	472	0.023
SPAG7p.Arg49Cys	SPAG7	0.02312308113342268	0.01559575795383655	0	0.05343168207841799	0.269913277916042	0.23255813953488372	NA	NA	NA	NA	0.012615941567122936	0.009597850081581726	Cys	Arg	TRUE	NA	3	0	0	1	0	0	0	0	0	0	0	2	0	0	0	0	0	0	0	0	0	0	0	0	0	0	0	0	0	0	0	0	0	0	0	0	0	0	0	0	0	0	0	0	0	0	0	0	0	0	0	0	0	0	0	0	0	0	0	0	0	0	0	0	0	0	29.99	FALSE	FALSE	FALSE	472	0.023
SPOCK2p.Glu405Lys	SPOCK2	0.02312308113342268	0.01559575795383655	0	0.05343168207841799	0.269913277916042	0.23255813953488372	NA	NA	NA	NA	0.012615941567122936	0.009597850081581726	Lys	Glu	TRUE	NA	3	0	0	1	0	0	0	0	0	0	0	2	0	0	0	0	0	0	0	0	0	0	0	0	0	0	0	0	0	0	0	0	0	0	0	0	0	0	0	0	0	0	0	0	0	0	0	0	0	0	0	0	0	0	0	0	0	0	0	0	0	0	0	0	0	0	29.84	FALSE	FALSE	FALSE	472	0.023
SPTBN2p.Glu2047Lys	SPTBN2	0.02312308113342268	0.01559575795383655	0	0.05343168207841799	0.269913277916042	0.23255813953488372	NA	NA	NA	NA	0.012615941567122936	0.009597850081581726	Lys	Glu	TRUE	NA	3	0	0	1	0	0	0	0	0	0	0	2	0	0	0	0	0	0	0	0	0	0	0	0	0	0	0	0	0	0	0	0	0	0	0	0	0	0	0	0	0	0	0	0	0	0	0	0	0	0	0	0	0	0	0	0	0	0	0	0	0	0	0	0	0	0	30.17	FALSE	FALSE	FALSE	472	0.023
SSFA2p.Arg241Cys	SSFA2	0.02312308113342268	0.01559575795383655	0	0.05343168207841799	0.269913277916042	0.23255813953488372	NA	NA	NA	NA	0.012615941567122936	0.009597850081581726	Cys	Arg	TRUE	NA	3	0	0	1	0	0	0	0	0	0	0	2	0	0	0	0	0	0	0	0	0	0	0	0	0	0	0	0	0	0	0	0	0	0	0	0	0	0	0	0	0	0	0	0	0	0	0	0	0	0	0	0	0	0	0	0	0	0	0	0	0	0	0	0	0	0	29.13	FALSE	FALSE	FALSE	472	0.023
STAB2p.Asp2532Asn	STAB2	0.02312308113342268	0.01559575795383655	0	0.05343168207841799	0.269913277916042	0.23255813953488372	NA	NA	NA	NA	0.012615941567122936	0.009597850081581726	Asn	Asp	FALSE	NA	3	0	0	1	0	0	0	0	0	0	0	2	0	0	0	0	0	0	0	0	0	0	0	0	0	0	0	0	0	0	0	0	0	0	0	0	0	0	0	0	0	0	0	0	0	0	0	0	0	0	0	0	0	0	0	0	0	0	0	0	0	0	0	0	0	0	30.27	FALSE	FALSE	FALSE	472	0.023
STRN4p.Thr652Ile	STRN4	0.02312308113342268	0.01559575795383655	0	0.05343168207841799	0.269913277916042	0.23255813953488372	NA	NA	NA	NA	0.012615941567122936	0.009597850081581726	Ile	Thr	FALSE	NA	3	0	0	1	0	0	0	0	0	0	0	2	0	0	0	0	0	0	0	0	0	0	0	0	0	0	0	0	0	0	0	0	0	0	0	0	0	0	0	0	0	0	0	0	0	0	0	0	0	0	0	0	0	0	0	0	0	0	0	0	0	0	0	0	0	0	29.7	FALSE	FALSE	FALSE	472	0.023
SULT1B1p.Glu68Lys	SULT1B1	0.02312308113342268	0.01559575795383655	0	0.05343168207841799	0.269913277916042	0.23255813953488372	NA	NA	NA	NA	0.012615941567122936	0.009597850081581726	Lys	Glu	TRUE	NA	3	0	0	1	0	0	0	0	0	0	0	2	0	0	0	0	0	0	0	0	0	0	0	0	0	0	0	0	0	0	0	0	0	0	0	0	0	0	0	0	0	0	0	0	0	0	0	0	0	0	0	0	0	0	0	0	0	0	0	0	0	0	0	0	0	0	29.36	FALSE	FALSE	FALSE	472	0.023
SVILp.Arg544Cys	SVIL	0.02312308113342268	0.01559575795383655	0	0.05343168207841799	0.269913277916042	0.23255813953488372	NA	NA	NA	NA	0.012615941567122936	0.009597850081581726	Cys	Arg	TRUE	NA	3	0	0	1	0	0	0	0	0	0	0	2	0	0	0	0	0	0	0	0	0	0	0	0	0	0	0	0	0	0	0	0	0	0	0	0	0	0	0	0	0	0	0	0	0	0	0	0	0	0	0	0	0	0	0	0	0	0	0	0	0	0	0	0	0	0	29.77	FALSE	FALSE	FALSE	472	0.023
SYNDIG1p.Asp166Asn	SYNDIG1	0.02312308113342268	0.01559575795383655	0	0.05343168207841799	0.269913277916042	0.23255813953488372	NA	NA	NA	NA	0.012615941567122936	0.009597850081581726	Asn	Asp	FALSE	NA	3	0	0	1	0	0	0	0	0	0	0	2	0	0	0	0	0	0	0	0	0	0	0	0	0	0	0	0	0	0	0	0	0	0	0	0	0	0	0	0	0	0	0	0	0	0	0	0	0	0	0	0	0	0	0	0	0	0	0	0	0	0	0	0	0	0	30.15	FALSE	FALSE	FALSE	472	0.023
TARSL2p.Arg742Gln	TARSL2	0.02312308113342268	0.01559575795383655	0	0.05343168207841799	0.269913277916042	0.23255813953488372	NA	NA	NA	NA	0.012615941567122936	0.009597850081581726	Gln	Arg	FALSE	NA	3	0	0	1	0	0	0	0	0	0	0	2	0	0	0	0	0	0	0	0	0	0	0	0	0	0	0	0	0	0	0	0	0	0	0	0	0	0	0	0	0	0	0	0	0	0	0	0	0	0	0	0	0	0	0	0	0	0	0	0	0	0	0	0	0	0	30.11	FALSE	FALSE	FALSE	472	0.023
TBC1D8p.Ser306Leu	TBC1D8	0.02312308113342268	0.01559575795383655	0	0.05343168207841799	0.269913277916042	0.23255813953488372	NA	NA	NA	NA	0.012615941567122936	0.009597850081581726	Leu	Ser	FALSE	NA	3	0	0	1	0	0	0	0	0	0	0	2	0	0	0	0	0	0	0	0	0	0	0	0	0	0	0	0	0	0	0	0	0	0	0	0	0	0	0	0	0	0	0	0	0	0	0	0	0	0	0	0	0	0	0	0	0	0	0	0	0	0	0	0	0	0	30.24	FALSE	FALSE	FALSE	472	0.023
TCEB3Bp.Glu668Lys	TCEB3B	0.02312308113342268	0.01559575795383655	0	0.05343168207841799	0.269913277916042	0.23255813953488372	NA	NA	NA	NA	0.012615941567122936	0.009597850081581726	Lys	Glu	TRUE	NA	3	0	0	1	0	0	0	0	0	0	0	2	0	0	0	0	0	0	0	0	0	0	0	0	0	0	0	0	0	0	0	0	0	0	0	0	0	0	0	0	0	0	0	0	0	0	0	0	0	0	0	0	0	0	0	0	0	0	0	0	0	0	0	0	0	0	30.82	FALSE	FALSE	FALSE	472	0.023
TCEB3Cp.Asp354Asn	TCEB3C	0.02312308113342268	0.01559575795383655	0	0.05343168207841799	0.269913277916042	0.23255813953488372	NA	NA	NA	NA	0.012615941567122936	0.009597850081581726	Asn	Asp	FALSE	NA	3	0	0	1	0	0	0	0	0	0	0	2	0	0	0	0	0	0	0	0	0	0	0	0	0	0	0	0	0	0	0	0	0	0	0	0	0	0	0	0	0	0	0	0	0	0	0	0	0	0	0	0	0	0	0	0	0	0	0	0	0	0	0	0	0	0	30.2	FALSE	FALSE	FALSE	472	0.023
TCL1Bp.Pro92Ser	TCL1B	0.02312308113342268	0.01559575795383655	0	0.05343168207841799	0.269913277916042	0.23255813953488372	NA	NA	NA	NA	0.012615941567122936	0.009597850081581726	Ser	Pro	TRUE	NA	3	0	0	1	0	0	0	0	0	0	0	2	0	0	0	0	0	0	0	0	0	0	0	0	0	0	0	0	0	0	0	0	0	0	0	0	0	0	0	0	0	0	0	0	0	0	0	0	0	0	0	0	0	0	0	0	0	0	0	0	0	0	0	0	0	0	30.51	FALSE	FALSE	FALSE	472	0.023
TDRKHp.Arg148Cys	TDRKH	0.02312308113342268	0.01559575795383655	0	0.05343168207841799	0.269913277916042	0.23255813953488372	NA	NA	NA	NA	0.012615941567122936	0.009597850081581726	Cys	Arg	TRUE	NA	3	0	0	1	0	0	0	0	0	0	0	2	0	0	0	0	0	0	0	0	0	0	0	0	0	0	0	0	0	0	0	0	0	0	0	0	0	0	0	0	0	0	0	0	0	0	0	0	0	0	0	0	0	0	0	0	0	0	0	0	0	0	0	0	0	0	29.46	FALSE	FALSE	FALSE	472	0.023
TECTAp.Glu185Lys	TECTA	0.02312308113342268	0.01559575795383655	0	0.05343168207841799	0.269913277916042	0.23255813953488372	NA	NA	NA	NA	0.012615941567122936	0.009597850081581726	Lys	Glu	TRUE	NA	3	0	0	1	0	0	0	0	0	0	0	2	0	0	0	0	0	0	0	0	0	0	0	0	0	0	0	0	0	0	0	0	0	0	0	0	0	0	0	0	0	0	0	0	0	0	0	0	0	0	0	0	0	0	0	0	0	0	0	0	0	0	0	0	0	0	29.43	FALSE	FALSE	FALSE	472	0.023
TECTAp.Glu2035Lys	TECTA	0.02312308113342268	0.01559575795383655	0	0.05343168207841799	0.269913277916042	0.23255813953488372	NA	NA	NA	NA	0.012615941567122936	0.009597850081581726	Lys	Glu	TRUE	NA	3	0	0	1	0	0	0	0	0	0	0	2	0	0	0	0	0	0	0	0	0	0	0	0	0	0	0	0	0	0	0	0	0	0	0	0	0	0	0	0	0	0	0	0	0	0	0	0	0	0	0	0	0	0	0	0	0	0	0	0	0	0	0	0	0	0	29.92	FALSE	FALSE	FALSE	472	0.023
TENM1p.Glu2721Lys	TENM1	0.02312308113342268	0.01559575795383655	0	0.05343168207841799	0.269913277916042	0.23255813953488372	NA	NA	NA	NA	0.012615941567122936	0.009597850081581726	Lys	Glu	TRUE	NA	3	0	0	1	0	0	0	0	0	0	0	2	0	0	0	0	0	0	0	0	0	0	0	0	0	0	0	0	0	0	0	0	0	0	0	0	0	0	0	0	0	0	0	0	0	0	0	0	0	0	0	0	0	0	0	0	0	0	0	0	0	0	0	0	0	0	30.5	FALSE	FALSE	FALSE	472	0.023
TENM4p.Asp1908Asn	TENM4	0.02312308113342268	0.01559575795383655	0	0.05343168207841799	0.269913277916042	0.23255813953488372	NA	NA	NA	NA	0.012615941567122936	0.009597850081581726	Asn	Asp	FALSE	NA	3	0	0	1	0	0	0	0	0	0	0	2	0	0	0	0	0	0	0	0	0	0	0	0	0	0	0	0	0	0	0	0	0	0	0	0	0	0	0	0	0	0	0	0	0	0	0	0	0	0	0	0	0	0	0	0	0	0	0	0	0	0	0	0	0	0	29.64	FALSE	FALSE	FALSE	472	0.023
TEX19p.Gly99Arg	TEX19	0.02312308113342268	0.01559575795383655	0	0.05343168207841799	0.269913277916042	0.23255813953488372	NA	NA	NA	NA	0.012615941567122936	0.009597850081581726	Arg	Gly	TRUE	NA	3	0	0	1	0	0	0	0	0	0	0	2	0	0	0	0	0	0	0	0	0	0	0	0	0	0	0	0	0	0	0	0	0	0	0	0	0	0	0	0	0	0	0	0	0	0	0	0	0	0	0	0	0	0	0	0	0	0	0	0	0	0	0	0	0	0	29.5	FALSE	FALSE	FALSE	472	0.023
TFCP2L1p.Ser310Leu	TFCP2L1	0.02312308113342268	0.01559575795383655	0	0.05343168207841799	0.269913277916042	0.23255813953488372	NA	NA	NA	NA	0.012615941567122936	0.009597850081581726	Leu	Ser	FALSE	NA	3	0	0	1	0	0	0	0	0	0	0	2	0	0	0	0	0	0	0	0	0	0	0	0	0	0	0	0	0	0	0	0	0	0	0	0	0	0	0	0	0	0	0	0	0	0	0	0	0	0	0	0	0	0	0	0	0	0	0	0	0	0	0	0	0	0	29.97	FALSE	FALSE	FALSE	472	0.023
THSD7Ap.Arg999Cys	THSD7A	0.02312308113342268	0.01559575795383655	0	0.05251224906165799	0.269913277916042	0.23255813953488372	NA	NA	NA	NA	0.012615941567122936	0.009597850081581726	Cys	Arg	TRUE	NA	3	0	0	1	0	0	0	0	0	0	0	2	0	0	0	0	0	0	0	0	0	0	0	0	0	0	0	0	0	0	0	0	0	0	0	0	0	0	0	0	0	0	0	0	0	0	0	0	0	0	0	0	0	0	0	0	0	0	0	0	0	0	0	0	0	0	30.19	FALSE	FALSE	FALSE	472	0.023
THSD7Bp.Arg204Cys	THSD7B	0.02312308113342268	0.01559575795383655	0	0.05343168207841799	0.269913277916042	0.23255813953488372	NA	NA	NA	NA	0.012615941567122936	0.009597850081581726	Cys	Arg	TRUE	NA	3	0	0	1	0	0	0	0	0	0	0	2	0	0	0	0	0	0	0	0	0	0	0	0	0	0	0	0	0	0	0	0	0	0	0	0	0	0	0	0	0	0	0	0	0	0	0	0	0	0	0	0	0	0	0	0	0	0	0	0	0	0	0	0	0	0	29.46	FALSE	FALSE	FALSE	472	0.023
TIE1p.Arg209Trp	TIE1	0.02312308113342268	0.01559575795383655	0	0.05343168207841799	0.269913277916042	0.23255813953488372	NA	NA	NA	NA	0.012615941567122936	0.009597850081581726	Trp	Arg	FALSE	NA	3	0	0	1	0	0	0	0	0	0	0	2	0	0	0	0	0	0	0	0	0	0	0	0	0	0	0	0	0	0	0	0	0	0	0	0	0	0	0	0	0	0	0	0	0	0	0	0	0	0	0	0	0	0	0	0	0	0	0	0	0	0	0	0	0	0	30.19	FALSE	FALSE	FALSE	472	0.023
TKTp.Arg438Trp	TKT	0.02312308113342268	0.01559575795383655	0	0.05343168207841799	0.269913277916042	0.23255813953488372	NA	NA	NA	NA	0.012615941567122936	0.009597850081581726	Trp	Arg	FALSE	NA	3	0	0	1	0	0	0	0	0	0	0	2	0	0	0	0	0	0	0	0	0	0	0	0	0	0	0	0	0	0	0	0	0	0	0	0	0	0	0	0	0	0	0	0	0	0	0	0	0	0	0	0	0	0	0	0	0	0	0	0	0	0	0	0	0	0	30.09	FALSE	FALSE	FALSE	472	0.023
TMEM256-PLSCR3p.Gly113Trp	TMEM256-PLSCR3	0.02312308113342268	0.01559575795383655	0	0.05343168207841799	0.269913277916042	0.23255813953488372	NA	NA	NA	NA	0.012615941567122936	0.009597850081581726	Trp	Gly	FALSE	NA	3	0	0	1	0	0	0	0	0	0	0	2	0	0	0	0	0	0	0	0	0	0	0	0	0	0	0	0	0	0	0	0	0	0	0	0	0	0	0	0	0	0	0	0	0	0	0	0	0	0	0	0	0	0	0	0	0	0	0	0	0	0	0	0	0	0	29.98	FALSE	FALSE	FALSE	472	0.023
TNCp.Arg1127Trp	TNC	0.02312308113342268	0.01559575795383655	0	0.05343168207841799	0.269913277916042	0.23255813953488372	NA	NA	NA	NA	0.012615941567122936	0.009597850081581726	Trp	Arg	FALSE	2	3	0	0	1	0	0	0	0	0	0	0	2	0	0	0	0	0	0	0	0	0	0	0	0	0	0	0	0	0	0	0	0	0	0	0	0	0	0	0	0	0	0	0	0	0	0	0	0	0	0	0	0	0	0	0	0	0	0	0	0	0	0	0	0	0	0	30.11	FALSE	FALSE	FALSE	472	0.023
TNCp.Gly1759Arg	TNC	0.02312308113342268	0.01559575795383655	0	0.05343168207841799	0.269913277916042	0.23255813953488372	NA	NA	NA	NA	0.012615941567122936	0.009597850081581726	Arg	Gly	TRUE	2	3	0	0	1	0	0	0	0	0	0	0	2	0	0	0	0	0	0	0	0	0	0	0	0	0	0	0	0	0	0	0	0	0	0	0	0	0	0	0	0	0	0	0	0	0	0	0	0	0	0	0	0	0	0	0	0	0	0	0	0	0	0	0	0	0	0	29.76	FALSE	FALSE	FALSE	472	0.023
TOMM40Lp.Arg15Cys	TOMM40L	0.02312308113342268	0.01559575795383655	0	0.05343168207841799	0.269913277916042	0.23255813953488372	NA	NA	NA	NA	0.012615941567122936	0.009597850081581726	Cys	Arg	TRUE	NA	3	0	0	1	0	0	0	0	0	0	0	2	0	0	0	0	0	0	0	0	0	0	0	0	0	0	0	0	0	0	0	0	0	0	0	0	0	0	0	0	0	0	0	0	0	0	0	0	0	0	0	0	0	0	0	0	0	0	0	0	0	0	0	0	0	0	30.11	FALSE	FALSE	FALSE	472	0.023
TOR1AIP2p.Pro267Ser	TOR1AIP2	0.02312308113342268	0.01559575795383655	0	0.05343168207841799	0.269913277916042	0.23255813953488372	NA	NA	NA	NA	0.012615941567122936	0.009597850081581726	Ser	Pro	TRUE	NA	3	0	0	1	0	0	0	0	0	0	0	2	0	0	0	0	0	0	0	0	0	0	0	0	0	0	0	0	0	0	0	0	0	0	0	0	0	0	0	0	0	0	0	0	0	0	0	0	0	0	0	0	0	0	0	0	0	0	0	0	0	0	0	0	0	0	30.16	FALSE	FALSE	FALSE	472	0.023
TPTEp.Arg144Ter	TPTE	0.02312308113342268	0.01559575795383655	0	0.05343168207841799	0.269913277916042	0.23255813953488372	NA	NA	NA	NA	0.012615941567122936	0.009597850081581726	Ter	Arg	FALSE	NA	3	0	0	1	0	0	0	0	0	0	0	2	0	0	0	0	0	0	0	0	0	0	0	0	0	0	0	0	0	0	0	0	0	0	0	0	0	0	0	0	0	0	0	0	0	0	0	0	0	0	0	0	0	0	0	0	0	0	0	0	0	0	0	0	0	0	30.17	FALSE	FALSE	FALSE	472	0.023
TREM1p.Arg99Gln	TREM1	0.02312308113342268	0.01559575795383655	0	0.05343168207841799	0.269913277916042	0.23255813953488372	NA	NA	NA	NA	0.012615941567122936	0.009597850081581726	Gln	Arg	FALSE	NA	3	0	0	1	0	0	0	0	0	0	0	2	0	0	0	0	0	0	0	0	0	0	0	0	0	0	0	0	0	0	0	0	0	0	0	0	0	0	0	0	0	0	0	0	0	0	0	0	0	0	0	0	0	0	0	0	0	0	0	0	0	0	0	0	0	0	28.84	FALSE	FALSE	FALSE	472	0.023
TRHDEp.Arg353Gln	TRHDE	0.02312308113342268	0.01559575795383655	0	0.05343168207841799	0.269913277916042	0.23255813953488372	NA	NA	NA	NA	0.012615941567122936	0.009597850081581726	Gln	Arg	FALSE	NA	3	0	0	1	0	0	0	0	0	0	0	2	0	0	0	0	0	0	0	0	0	0	0	0	0	0	0	0	0	0	0	0	0	0	0	0	0	0	0	0	0	0	0	0	0	0	0	0	0	0	0	0	0	0	0	0	0	0	0	0	0	0	0	0	0	0	29.55	FALSE	FALSE	FALSE	472	0.023
TRIML2p.Ser23Leu	TRIML2	0.02312308113342268	0.01559575795383655	0	0.05343168207841799	0.269913277916042	0.23255813953488372	NA	NA	NA	NA	0.012615941567122936	0.009597850081581726	Leu	Ser	FALSE	NA	3	0	0	1	0	0	0	0	0	0	0	2	0	0	0	0	0	0	0	0	0	0	0	0	0	0	0	0	0	0	0	0	0	0	0	0	0	0	0	0	0	0	0	0	0	0	0	0	0	0	0	0	0	0	0	0	0	0	0	0	0	0	0	0	0	0	29.85	FALSE	FALSE	FALSE	472	0.023
TRIP11p.Ser1376Leu	TRIP11	0.02312308113342268	0.01559575795383655	0	0.05343168207841799	0.269913277916042	0.23255813953488372	NA	NA	NA	NA	0.012615941567122936	0.009597850081581726	Leu	Ser	FALSE	1	3	0	0	1	0	0	0	0	0	0	0	2	0	0	0	0	0	0	0	0	0	0	0	0	0	0	0	0	0	0	0	0	0	0	0	0	0	0	0	0	0	0	0	0	0	0	0	0	0	0	0	0	0	0	0	0	0	0	0	0	0	0	0	0	0	0	29.49	FALSE	FALSE	FALSE	472	0.023
TRPC4p.Ser774Leu	TRPC4	0.02312308113342268	0.01559575795383655	0	0.05343168207841799	0.269913277916042	0.23255813953488372	NA	NA	NA	NA	0.012615941567122936	0.009597850081581726	Leu	Ser	FALSE	NA	3	0	0	1	0	0	0	0	0	0	0	2	0	0	0	0	0	0	0	0	0	0	0	0	0	0	0	0	0	0	0	0	0	0	0	0	0	0	0	0	0	0	0	0	0	0	0	0	0	0	0	0	0	0	0	0	0	0	0	0	0	0	0	0	0	0	30.5	FALSE	FALSE	FALSE	472	0.023
TRRAPp.Arg3711Ter	TRRAP	0.02312308113342268	0.01559575795383655	0	0.05343168207841799	0.269913277916042	0.23255813953488372	NA	NA	NA	NA	0.012615941567122936	0.009597850081581726	Ter	Arg	FALSE	1	3	0	0	1	0	0	0	0	0	0	0	2	0	0	0	0	0	0	0	0	0	0	0	0	0	0	0	0	0	0	0	0	0	0	0	0	0	0	0	0	0	0	0	0	0	0	0	0	0	0	0	0	0	0	0	0	0	0	0	0	0	0	0	0	0	0	29.81	FALSE	FALSE	FALSE	472	0.023
TRUB2p.Ala45Thr	TRUB2	0.02312308113342268	0.01559575795383655	0	0.05343168207841799	0.269913277916042	0.23255813953488372	NA	NA	NA	NA	0.012615941567122936	0.009597850081581726	Thr	Ala	TRUE	NA	3	0	0	1	0	0	0	0	0	0	0	2	0	0	0	0	0	0	0	0	0	0	0	0	0	0	0	0	0	0	0	0	0	0	0	0	0	0	0	0	0	0	0	0	0	0	0	0	0	0	0	0	0	0	0	0	0	0	0	0	0	0	0	0	0	0	30.53	FALSE	FALSE	FALSE	472	0.023
TUBB8p.Asp417Asn	TUBB8	0.02312308113342268	0.01559575795383655	0	0.05343168207841799	0.269913277916042	0.23255813953488372	NA	NA	NA	NA	0.012615941567122936	0.009597850081581726	Asn	Asp	FALSE	NA	3	0	0	1	0	0	0	0	0	0	0	2	0	0	0	0	0	0	0	0	0	0	0	0	0	0	0	0	0	0	0	0	0	0	0	0	0	0	0	0	0	0	0	0	0	0	0	0	0	0	0	0	0	0	0	0	0	0	0	0	0	0	0	0	0	0	30.04	FALSE	FALSE	FALSE	472	0.023
UBE2J2p.Ser39Leu	UBE2J2	0.02312308113342268	0.01559575795383655	0	0.05343168207841799	0.269913277916042	0.23255813953488372	NA	NA	NA	NA	0.012615941567122936	0.009597850081581726	Leu	Ser	FALSE	NA	3	0	0	1	0	0	0	0	0	0	0	2	0	0	0	0	0	0	0	0	0	0	0	0	0	0	0	0	0	0	0	0	0	0	0	0	0	0	0	0	0	0	0	0	0	0	0	0	0	0	0	0	0	0	0	0	0	0	0	0	0	0	0	0	0	0	30.57	FALSE	FALSE	FALSE	472	0.023
UGGT1p.Arg125Cys	UGGT1	0.02312308113342268	0.01559575795383655	0	0.05343168207841799	0.269913277916042	0.23255813953488372	NA	NA	NA	NA	0.012615941567122936	0.009597850081581726	Cys	Arg	TRUE	NA	3	0	0	1	0	0	0	0	0	0	0	2	0	0	0	0	0	0	0	0	0	0	0	0	0	0	0	0	0	0	0	0	0	0	0	0	0	0	0	0	0	0	0	0	0	0	0	0	0	0	0	0	0	0	0	0	0	0	0	0	0	0	0	0	0	0	29.94	FALSE	FALSE	FALSE	472	0.023
UGT1A9p.Arg254Gln	UGT1A9	0.02312308113342268	0.01559575795383655	0	0.05343168207841799	0.269913277916042	0.23255813953488372	NA	NA	NA	NA	0.012615941567122936	0.009597850081581726	Gln	Arg	FALSE	NA	3	0	0	1	0	0	0	0	0	0	0	2	0	0	0	0	0	0	0	0	0	0	0	0	0	0	0	0	0	0	0	0	0	0	0	0	0	0	0	0	0	0	0	0	0	0	0	0	0	0	0	0	0	0	0	0	0	0	0	0	0	0	0	0	0	0	29.55	FALSE	FALSE	FALSE	472	0.023
UGT2A3p.Pro392Ser	UGT2A3	0.02312308113342268	0.01559575795383655	0	0.05343168207841799	0.269913277916042	0.23255813953488372	NA	NA	NA	NA	0.012615941567122936	0.009597850081581726	Ser	Pro	TRUE	NA	3	0	0	1	0	0	0	0	0	0	0	2	0	0	0	0	0	0	0	0	0	0	0	0	0	0	0	0	0	0	0	0	0	0	0	0	0	0	0	0	0	0	0	0	0	0	0	0	0	0	0	0	0	0	0	0	0	0	0	0	0	0	0	0	0	0	29.89	FALSE	FALSE	FALSE	472	0.023
UGT3A2p.Met272Ile	UGT3A2	0.02312308113342268	0.01559575795383655	0	0.05343168207841799	0.269913277916042	0.23255813953488372	NA	NA	NA	NA	0.012615941567122936	0.009597850081581726	Ile	Met	FALSE	NA	3	0	0	1	0	0	0	0	0	0	0	2	0	0	0	0	0	0	0	0	0	0	0	0	0	0	0	0	0	0	0	0	0	0	0	0	0	0	0	0	0	0	0	0	0	0	0	0	0	0	0	0	0	0	0	0	0	0	0	0	0	0	0	0	0	0	29.59	FALSE	FALSE	FALSE	472	0.023
UNC5Dp.Arg860Gln	UNC5D	0.02312308113342268	0.01559575795383655	0	0.05343168207841799	0.269913277916042	0.23255813953488372	NA	NA	NA	NA	0.012615941567122936	0.009597850081581726	Gln	Arg	FALSE	NA	3	0	0	1	0	0	0	0	0	0	0	2	0	0	0	0	0	0	0	0	0	0	0	0	0	0	0	0	0	0	0	0	0	0	0	0	0	0	0	0	0	0	0	0	0	0	0	0	0	0	0	0	0	0	0	0	0	0	0	0	0	0	0	0	0	0	29.51	FALSE	FALSE	FALSE	472	0.023
UNKp.Arg123Cys	UNK	0.02312308113342268	0.01559575795383655	0	0.05343168207841799	0.269913277916042	0.23255813953488372	NA	NA	NA	NA	0.012615941567122936	0.009597850081581726	Cys	Arg	TRUE	NA	3	0	0	1	0	0	0	0	0	0	0	2	0	0	0	0	0	0	0	0	0	0	0	0	0	0	0	0	0	0	0	0	0	0	0	0	0	0	0	0	0	0	0	0	0	0	0	0	0	0	0	0	0	0	0	0	0	0	0	0	0	0	0	0	0	0	30.4	FALSE	FALSE	FALSE	472	0.023
USHBP1p.Arg9Gln	USHBP1	0.02312308113342268	0.01559575795383655	0	0.05343168207841799	0.269913277916042	0.23255813953488372	NA	NA	NA	NA	0.012615941567122936	0.009597850081581726	Gln	Arg	FALSE	NA	3	0	0	1	0	0	0	0	0	0	0	2	0	0	0	0	0	0	0	0	0	0	0	0	0	0	0	0	0	0	0	0	0	0	0	0	0	0	0	0	0	0	0	0	0	0	0	0	0	0	0	0	0	0	0	0	0	0	0	0	0	0	0	0	0	0	30.49	FALSE	FALSE	FALSE	472	0.023
USP19p.Arg737Cys	USP19	0.02312308113342268	0.01559575795383655	0	0.05343168207841799	0.269913277916042	0.23255813953488372	NA	NA	NA	NA	0.012615941567122936	0.009597850081581726	Cys	Arg	TRUE	NA	3	0	0	1	0	0	0	0	0	0	0	2	0	0	0	0	0	0	0	0	0	0	0	0	0	0	0	0	0	0	0	0	0	0	0	0	0	0	0	0	0	0	0	0	0	0	0	0	0	0	0	0	0	0	0	0	0	0	0	0	0	0	0	0	0	0	29.19	FALSE	FALSE	FALSE	472	0.023
USP21p.Pro96Thr	USP21	0.02312308113342268	0.01559575795383655	0	0.05343168207841799	0.269913277916042	0.23255813953488372	NA	NA	NA	NA	0.012615941567122936	0.009597850081581726	Thr	Pro	TRUE	NA	3	0	0	1	0	0	0	0	0	0	0	2	0	0	0	0	0	0	0	0	0	0	0	0	0	0	0	0	0	0	0	0	0	0	0	0	0	0	0	0	0	0	0	0	0	0	0	0	0	0	0	0	0	0	0	0	0	0	0	0	0	0	0	0	0	0	30.14	FALSE	FALSE	FALSE	472	0.023
USP34p.Asp3016Tyr	USP34	0.02312308113342268	0.01559575795383655	0	0.05343168207841799	0.269913277916042	0.23255813953488372	NA	NA	NA	NA	0.012615941567122936	0.009597850081581726	Tyr	Asp	TRUE	NA	3	0	0	1	0	0	0	0	0	0	0	2	0	0	0	0	0	0	0	0	0	0	0	0	0	0	0	0	0	0	0	0	0	0	0	0	0	0	0	0	0	0	0	0	0	0	0	0	0	0	0	0	0	0	0	0	0	0	0	0	0	0	0	0	0	0	29.24	FALSE	FALSE	FALSE	472	0.023
USP43p.Arg693Ter	USP43	0.02312308113342268	0.01559575795383655	0	0.05343168207841799	0.269913277916042	0.23255813953488372	NA	NA	NA	NA	0.012615941567122936	0.009597850081581726	Ter	Arg	FALSE	NA	3	0	0	1	0	0	0	0	0	0	0	2	0	0	0	0	0	0	0	0	0	0	0	0	0	0	0	0	0	0	0	0	0	0	0	0	0	0	0	0	0	0	0	0	0	0	0	0	0	0	0	0	0	0	0	0	0	0	0	0	0	0	0	0	0	0	31.04	FALSE	FALSE	FALSE	472	0.023
UTP6p.Ser244Leu	UTP6	0.02312308113342268	0.01559575795383655	0	0.05343168207841799	0.269913277916042	0.23255813953488372	NA	NA	NA	NA	0.012615941567122936	0.009597850081581726	Leu	Ser	FALSE	NA	3	0	0	1	0	0	0	0	0	0	0	2	0	0	0	0	0	0	0	0	0	0	0	0	0	0	0	0	0	0	0	0	0	0	0	0	0	0	0	0	0	0	0	0	0	0	0	0	0	0	0	0	0	0	0	0	0	0	0	0	0	0	0	0	0	0	30.51	FALSE	FALSE	FALSE	472	0.023
VASH2p.Arg223Trp	VASH2	0.02312308113342268	0.01559575795383655	0	0.05343168207841799	0.269913277916042	0.23255813953488372	NA	NA	NA	NA	0.012615941567122936	0.009597850081581726	Trp	Arg	FALSE	NA	3	0	0	1	0	0	0	0	0	0	0	2	0	0	0	0	0	0	0	0	0	0	0	0	0	0	0	0	0	0	0	0	0	0	0	0	0	0	0	0	0	0	0	0	0	0	0	0	0	0	0	0	0	0	0	0	0	0	0	0	0	0	0	0	0	0	29.53	FALSE	FALSE	FALSE	472	0.023
VSTM1p.Ser197Leu	VSTM1	0.02312308113342268	0.01559575795383655	0	0.05343168207841799	0.269913277916042	0.23255813953488372	NA	NA	NA	NA	0.012615941567122936	0.009597850081581726	Leu	Ser	FALSE	NA	3	0	0	1	0	0	0	0	0	0	0	2	0	0	0	0	0	0	0	0	0	0	0	0	0	0	0	0	0	0	0	0	0	0	0	0	0	0	0	0	0	0	0	0	0	0	0	0	0	0	0	0	0	0	0	0	0	0	0	0	0	0	0	0	0	0	29.37	FALSE	FALSE	FALSE	472	0.023
WASLp.Arg131Ter	WASL	0.02312308113342268	0.01559575795383655	0	0.05343168207841799	0.269913277916042	0.23255813953488372	NA	NA	NA	NA	0.012615941567122936	0.009597850081581726	Ter	Arg	FALSE	NA	3	0	0	1	0	0	0	0	0	0	0	2	0	0	0	0	0	0	0	0	0	0	0	0	0	0	0	0	0	0	0	0	0	0	0	0	0	0	0	0	0	0	0	0	0	0	0	0	0	0	0	0	0	0	0	0	0	0	0	0	0	0	0	0	0	0	30.07	FALSE	FALSE	FALSE	472	0.023
WBSCR17p.Arg400Cys	WBSCR17	0.02312308113342268	0.01559575795383655	0	0.05343168207841799	0.269913277916042	0.23255813953488372	NA	NA	NA	NA	0.012615941567122936	0.009597850081581726	Cys	Arg	TRUE	NA	3	0	0	1	0	0	0	0	0	0	0	2	0	0	0	0	0	0	0	0	0	0	0	0	0	0	0	0	0	0	0	0	0	0	0	0	0	0	0	0	0	0	0	0	0	0	0	0	0	0	0	0	0	0	0	0	0	0	0	0	0	0	0	0	0	0	30.66	FALSE	FALSE	FALSE	472	0.023
WDR16p.Arg316Cys	WDR16	0.02312308113342268	0.01559575795383655	0	0.05343168207841799	0.269913277916042	0.23255813953488372	NA	NA	NA	NA	0.012615941567122936	0.009597850081581726	Cys	Arg	TRUE	NA	3	0	0	1	0	0	0	0	0	0	0	2	0	0	0	0	0	0	0	0	0	0	0	0	0	0	0	0	0	0	0	0	0	0	0	0	0	0	0	0	0	0	0	0	0	0	0	0	0	0	0	0	0	0	0	0	0	0	0	0	0	0	0	0	0	0	30.15	FALSE	FALSE	FALSE	472	0.023
WDR47p.Arg83Cys	WDR47	0.02312308113342268	0.01559575795383655	0	0.05343168207841799	0.269913277916042	0.23255813953488372	NA	NA	NA	NA	0.012615941567122936	0.009597850081581726	Cys	Arg	TRUE	NA	3	0	0	1	0	0	0	0	0	0	0	2	0	0	0	0	0	0	0	0	0	0	0	0	0	0	0	0	0	0	0	0	0	0	0	0	0	0	0	0	0	0	0	0	0	0	0	0	0	0	0	0	0	0	0	0	0	0	0	0	0	0	0	0	0	0	29.49	FALSE	FALSE	FALSE	472	0.023
WDR66p.Arg745Ter	WDR66	0.02312308113342268	0.01559575795383655	0	0.05343168207841799	0.269913277916042	0.23255813953488372	NA	NA	NA	NA	0.012615941567122936	0.009597850081581726	Ter	Arg	FALSE	NA	3	0	0	1	0	0	0	0	0	0	0	2	0	0	0	0	0	0	0	0	0	0	0	0	0	0	0	0	0	0	0	0	0	0	0	0	0	0	0	0	0	0	0	0	0	0	0	0	0	0	0	0	0	0	0	0	0	0	0	0	0	0	0	0	0	0	29.25	FALSE	FALSE	FALSE	472	0.023
WDR75p.Arg228Cys	WDR75	0.02312308113342268	0.01559575795383655	0	0.05343168207841799	0.269913277916042	0.23255813953488372	NA	NA	NA	NA	0.012615941567122936	0.009597850081581726	Cys	Arg	TRUE	NA	3	0	0	1	0	0	0	0	0	0	0	2	0	0	0	0	0	0	0	0	0	0	0	0	0	0	0	0	0	0	0	0	0	0	0	0	0	0	0	0	0	0	0	0	0	0	0	0	0	0	0	0	0	0	0	0	0	0	0	0	0	0	0	0	0	0	29.26	FALSE	FALSE	FALSE	472	0.023
WIPF2p.Arg37Ter	WIPF2	0.02312308113342268	0.01559575795383655	0	0.05343168207841799	0.269913277916042	0.23255813953488372	NA	NA	NA	NA	0.012615941567122936	0.009597850081581726	Ter	Arg	FALSE	NA	3	0	0	1	0	0	0	0	0	0	0	2	0	0	0	0	0	0	0	0	0	0	0	0	0	0	0	0	0	0	0	0	0	0	0	0	0	0	0	0	0	0	0	0	0	0	0	0	0	0	0	0	0	0	0	0	0	0	0	0	0	0	0	0	0	0	29.57	FALSE	FALSE	FALSE	472	0.023
WNT7Ap.Arg189Ter	WNT7A	0.02312308113342268	0.01559575795383655	0	0.05343168207841799	0.269913277916042	0.23255813953488372	NA	NA	NA	NA	0.012615941567122936	0.009597850081581726	Ter	Arg	FALSE	NA	3	0	0	1	0	0	0	0	0	0	0	2	0	0	0	0	0	0	0	0	0	0	0	0	0	0	0	0	0	0	0	0	0	0	0	0	0	0	0	0	0	0	0	0	0	0	0	0	0	0	0	0	0	0	0	0	0	0	0	0	0	0	0	0	0	0	30.21	FALSE	TRUE	FALSE	472	0.023
XIRP1p.Arg818Gln	XIRP1	0.02312308113342268	0.01559575795383655	0	0.05343168207841799	0.269913277916042	0.23255813953488372	NA	NA	NA	NA	0.012615941567122936	0.009597850081581726	Gln	Arg	FALSE	NA	3	0	0	1	0	0	0	0	0	0	0	2	0	0	0	0	0	0	0	0	0	0	0	0	0	0	0	0	0	0	0	0	0	0	0	0	0	0	0	0	0	0	0	0	0	0	0	0	0	0	0	0	0	0	0	0	0	0	0	0	0	0	0	0	0	0	30.6	FALSE	FALSE	FALSE	472	0.023
XKR4p.Arg358Gln	XKR4	0.02312308113342268	0.01559575795383655	0	0.05343168207841799	0.269913277916042	0.23255813953488372	NA	NA	NA	NA	0.012615941567122936	0.009597850081581726	Gln	Arg	FALSE	NA	3	0	0	1	0	0	0	0	0	0	0	2	0	0	0	0	0	0	0	0	0	0	0	0	0	0	0	0	0	0	0	0	0	0	0	0	0	0	0	0	0	0	0	0	0	0	0	0	0	0	0	0	0	0	0	0	0	0	0	0	0	0	0	0	0	0	30.1	FALSE	FALSE	FALSE	472	0.023
YLPM1p.Arg397Ter	YLPM1	0.02312308113342268	0.01559575795383655	0	0.05343168207841799	0.269913277916042	0.23255813953488372	NA	NA	NA	NA	0.012615941567122936	0.009597850081581726	Ter	Arg	FALSE	NA	3	0	0	1	0	0	0	0	0	0	0	2	0	0	0	0	0	0	0	0	0	0	0	0	0	0	0	0	0	0	0	0	0	0	0	0	0	0	0	0	0	0	0	0	0	0	0	0	0	0	0	0	0	0	0	0	0	0	0	0	0	0	0	0	0	0	29.25	FALSE	FALSE	FALSE	472	0.023
ZDHHC5p.Arg116Ter	ZDHHC5	0.02312308113342268	0.01559575795383655	0	0.05343168207841799	0.269913277916042	0.23255813953488372	NA	NA	NA	NA	0.012615941567122936	0.009597850081581726	Ter	Arg	FALSE	NA	3	0	0	1	0	0	0	0	0	0	0	2	0	0	0	0	0	0	0	0	0	0	0	0	0	0	0	0	0	0	0	0	0	0	0	0	0	0	0	0	0	0	0	0	0	0	0	0	0	0	0	0	0	0	0	0	0	0	0	0	0	0	0	0	0	0	29.57	FALSE	FALSE	FALSE	472	0.023
ZFAND3p.Ser173Leu	ZFAND3	0.02312308113342268	0.01559575795383655	0	0.05343168207841799	0.269913277916042	0.23255813953488372	NA	NA	NA	NA	0.012615941567122936	0.009597850081581726	Leu	Ser	FALSE	NA	3	0	0	1	0	0	0	0	0	0	0	2	0	0	0	0	0	0	0	0	0	0	0	0	0	0	0	0	0	0	0	0	0	0	0	0	0	0	0	0	0	0	0	0	0	0	0	0	0	0	0	0	0	0	0	0	0	0	0	0	0	0	0	0	0	0	30.08	FALSE	FALSE	FALSE	472	0.023
ZFHX3p.Ser1208Leu	ZFHX3	0.02312308113342268	0.01559575795383655	0	0.05343168207841799	0.269913277916042	0.23255813953488372	NA	NA	NA	NA	0.012615941567122936	0.009597850081581726	Leu	Ser	FALSE	1	3	0	0	1	0	0	0	0	0	0	0	2	0	0	0	0	0	0	0	0	0	0	0	0	0	0	0	0	0	0	0	0	0	0	0	0	0	0	0	0	0	0	0	0	0	0	0	0	0	0	0	0	0	0	0	0	0	0	0	0	0	0	0	0	0	0	30.11	FALSE	FALSE	FALSE	472	0.023
ZNF334p.Arg284Gln	ZNF334	0.02312308113342268	0.01559575795383655	0	0.05343168207841799	0.269913277916042	0.23255813953488372	NA	NA	NA	NA	0.012615941567122936	0.009597850081581726	Gln	Arg	FALSE	NA	3	0	0	1	0	0	0	0	0	0	0	2	0	0	0	0	0	0	0	0	0	0	0	0	0	0	0	0	0	0	0	0	0	0	0	0	0	0	0	0	0	0	0	0	0	0	0	0	0	0	0	0	0	0	0	0	0	0	0	0	0	0	0	0	0	0	29.81	FALSE	FALSE	FALSE	472	0.023
ZNF343p.Arg289Cys	ZNF343	0.02312308113342268	0.01559575795383655	0	0.05343168207841799	0.269913277916042	0.23255813953488372	NA	NA	NA	NA	0.012615941567122936	0.009597850081581726	Cys	Arg	TRUE	NA	3	0	0	1	0	0	0	0	0	0	0	2	0	0	0	0	0	0	0	0	0	0	0	0	0	0	0	0	0	0	0	0	0	0	0	0	0	0	0	0	0	0	0	0	0	0	0	0	0	0	0	0	0	0	0	0	0	0	0	0	0	0	0	0	0	0	30.08	FALSE	FALSE	FALSE	472	0.023
ZNF385Bp.Arg165Cys	ZNF385B	0.02312308113342268	0.01559575795383655	0	0.05343168207841799	0.269913277916042	0.23255813953488372	NA	NA	NA	NA	0.012615941567122936	0.009597850081581726	Cys	Arg	TRUE	NA	3	0	0	1	0	0	0	0	0	0	0	2	0	0	0	0	0	0	0	0	0	0	0	0	0	0	0	0	0	0	0	0	0	0	0	0	0	0	0	0	0	0	0	0	0	0	0	0	0	0	0	0	0	0	0	0	0	0	0	0	0	0	0	0	0	0	30.12	FALSE	FALSE	FALSE	472	0.023
ZNF385Dp.Gly237Glu	ZNF385D	0.02312308113342268	0.01559575795383655	0	0.05343168207841799	0.269913277916042	0.23255813953488372	NA	NA	NA	NA	0.012615941567122936	0.009597850081581726	Glu	Gly	FALSE	NA	3	0	0	1	0	0	0	0	0	0	0	2	0	0	0	0	0	0	0	0	0	0	0	0	0	0	0	0	0	0	0	0	0	0	0	0	0	0	0	0	0	0	0	0	0	0	0	0	0	0	0	0	0	0	0	0	0	0	0	0	0	0	0	0	0	0	29.28	FALSE	FALSE	FALSE	472	0.023
ZNF556p.Arg130Ter	ZNF556	0.02312308113342268	0.01559575795383655	0	0.05343168207841799	0.269913277916042	0.23255813953488372	NA	NA	NA	NA	0.012615941567122936	0.009597850081581726	Ter	Arg	FALSE	NA	3	0	0	1	0	0	0	0	0	0	0	2	0	0	0	0	0	0	0	0	0	0	0	0	0	0	0	0	0	0	0	0	0	0	0	0	0	0	0	0	0	0	0	0	0	0	0	0	0	0	0	0	0	0	0	0	0	0	0	0	0	0	0	0	0	0	29.25	FALSE	FALSE	FALSE	472	0.023
ZNF567p.Ser336Leu	ZNF567	0.02312308113342268	0.01559575795383655	0	0.05343168207841799	0.269913277916042	0.23255813953488372	NA	NA	NA	NA	0.012615941567122936	0.009597850081581726	Leu	Ser	FALSE	NA	3	0	0	1	0	0	0	0	0	0	0	2	0	0	0	0	0	0	0	0	0	0	0	0	0	0	0	0	0	0	0	0	0	0	0	0	0	0	0	0	0	0	0	0	0	0	0	0	0	0	0	0	0	0	0	0	0	0	0	0	0	0	0	0	0	0	30.22	FALSE	FALSE	FALSE	472	0.023
ZNF597p.Arg417Gln	ZNF597	0.02312308113342268	0.01559575795383655	0	0.05343168207841799	0.269913277916042	0.23255813953488372	NA	NA	NA	NA	0.012615941567122936	0.009597850081581726	Gln	Arg	FALSE	NA	3	0	0	1	0	0	0	0	0	0	0	2	0	0	0	0	0	0	0	0	0	0	0	0	0	0	0	0	0	0	0	0	0	0	0	0	0	0	0	0	0	0	0	0	0	0	0	0	0	0	0	0	0	0	0	0	0	0	0	0	0	0	0	0	0	0	29.44	FALSE	FALSE	FALSE	472	0.023
ZNF611p.Ser216Leu	ZNF611	0.02312308113342268	0.01559575795383655	0	0.05343168207841799	0.269913277916042	0.23255813953488372	NA	NA	NA	NA	0.012615941567122936	0.009597850081581726	Leu	Ser	FALSE	NA	3	0	0	1	0	0	0	0	0	0	0	2	0	0	0	0	0	0	0	0	0	0	0	0	0	0	0	0	0	0	0	0	0	0	0	0	0	0	0	0	0	0	0	0	0	0	0	0	0	0	0	0	0	0	0	0	0	0	0	0	0	0	0	0	0	0	30.73	FALSE	FALSE	FALSE	472	0.023
ZNF835p.Asp366Asn	ZNF835	0.02312308113342268	0.01559575795383655	0	0.05343168207841799	0.269913277916042	0.23255813953488372	NA	NA	NA	NA	0.012615941567122936	0.009597850081581726	Asn	Asp	FALSE	NA	3	0	0	1	0	0	0	0	0	0	0	2	0	0	0	0	0	0	0	0	0	0	0	0	0	0	0	0	0	0	0	0	0	0	0	0	0	0	0	0	0	0	0	0	0	0	0	0	0	0	0	0	0	0	0	0	0	0	0	0	0	0	0	0	0	0	30.61	FALSE	FALSE	FALSE	472	0.023
ZNF844p.Lys523Glu	ZNF844	0.02312308113342268	0.01559575795383655	0	0.05343168207841799	0.269913277916042	0.23255813953488372	NA	NA	NA	NA	0.012615941567122936	0.009597850081581726	Glu	Lys	FALSE	NA	3	0	0	1	0	0	0	0	0	0	0	2	0	0	0	0	0	0	0	0	0	0	0	0	0	0	0	0	0	0	0	0	0	0	0	0	0	0	0	0	0	0	0	0	0	0	0	0	0	0	0	0	0	0	0	0	0	0	0	0	0	0	0	0	0	0	29.13	FALSE	FALSE	FALSE	472	0.023
ZNF845p.Ser452Leu	ZNF845	0.02312308113342268	0.01559575795383655	0	0.05343168207841799	0.269913277916042	0.23255813953488372	NA	NA	NA	NA	0.012615941567122936	0.009597850081581726	Leu	Ser	FALSE	NA	3	0	0	1	0	0	0	0	0	0	0	2	0	0	0	0	0	0	0	0	0	0	0	0	0	0	0	0	0	0	0	0	0	0	0	0	0	0	0	0	0	0	0	0	0	0	0	0	0	0	0	0	0	0	0	0	0	0	0	0	0	0	0	0	0	0	29.44	FALSE	FALSE	FALSE	472	0.023
ZNF98p.Gly141Glu	ZNF98	0.02312308113342268	0.01559575795383655	0	0.05343168207841799	0.269913277916042	0.23255813953488372	NA	NA	NA	NA	0.012615941567122936	0.009597850081581726	Glu	Gly	FALSE	NA	3	0	0	1	0	0	0	0	0	0	0	2	0	0	0	0	0	0	0	0	0	0	0	0	0	0	0	0	0	0	0	0	0	0	0	0	0	0	0	0	0	0	0	0	0	0	0	0	0	0	0	0	0	0	0	0	0	0	0	0	0	0	0	0	0	0	29.63	FALSE	FALSE	FALSE	472	0.023
IFT172p.Arg789Gln	IFT172	0.02312114673367649	0.02079434393844874	0.00255428738098446	0.049857181581145	0.134956638958021	0.11627906976744186	0.05253690155982787	0.056980056980056974	NA	NA	0.01629790997487123	0.01919570016316345	Gln	Arg	FALSE	NA	4	0	0	1	0	0	0	0	0	0	0	1	0	0	0	1	1	0	0	0	0	0	0	0	0	0	0	0	0	0	0	0	0	0	0	0	0	0	0	0	0	0	0	0	0	0	0	0	0	0	0	0	0	0	0	0	0	0	0	0	0	0	0	0	0	0	47.66	FALSE	FALSE	FALSE	472	0.023
PDZD2p.Arg308Cys	PDZD2	0.02312114673367649	0.02079434393844874	0.00255428738098446	0.051450395874611	0.134956638958021	0.11627906976744186	0.05253690155982787	0.056980056980056974	NA	NA	0.01629790997487123	0.01919570016316345	Cys	Arg	TRUE	NA	4	0	0	1	0	0	0	0	0	0	0	1	0	0	0	1	1	0	0	0	0	0	0	0	0	0	0	0	0	0	0	0	0	0	0	0	0	0	0	0	0	0	0	0	0	0	0	0	0	0	0	0	0	0	0	0	0	0	0	0	0	0	0	0	0	0	46.14	FALSE	FALSE	FALSE	472	0.023
UGT2B7p.Glu225Lys	UGT2B7	0.02312114673367649	0.02079434393844874	0.00255428738098446	0.050873525897941	0.134956638958021	0.11627906976744186	0.05253690155982787	0.056980056980056974	NA	NA	0.01629790997487123	0.01919570016316345	Lys	Glu	TRUE	NA	4	0	0	1	0	0	0	0	0	0	0	1	0	0	0	1	1	0	0	0	0	0	0	0	0	0	0	0	0	0	0	0	0	0	0	0	0	0	0	0	0	0	0	0	0	0	0	0	0	0	0	0	0	0	0	0	0	0	0	0	0	0	0	0	0	0	47.15	FALSE	FALSE	FALSE	472	0.023
ZBTB1p.Pro186Leu	ZBTB1	0.02311203891916132	0.01559575795383655	0	0.056526691288926	0.134956638958021	0.11627906976744186	NA	NA	NA	NA	0.005864577630565352	0.009597850081581726	Leu	Pro	FALSE	NA	3	0	0	0	0	0	0	0	0	0	0	1	0	1	0	0	0	0	0	0	0	0	0	0	0	0	0	0	0	0	0	0	0	0	0	0	0	0	0	0	0	0	0	0	0	0	0	0	0	0	0	0	0	0	0	0	1	0	0	0	0	0	0	0	0	0	33.980000000000004	FALSE	FALSE	FALSE	472	0.023
LRP1Bp.Arg3064Ter	LRP1B	0.02311089168373893	0.02079434393844874	0.00129649545196745	0.054534405629655	NA	NA	0.014713646319371386	0.056980056980056974	NA	NA	0.01389071657702231	0.01919570016316345	Ter	Arg	FALSE	1	4	0	0	0	0	0	0	1	0	0	0	0	0	1	0	0	0	0	0	0	0	0	0	0	0	0	1	0	0	0	0	0	0	0	0	0	0	0	0	0	0	0	0	0	0	0	0	0	0	0	1	0	0	0	0	0	0	0	0	0	0	0	0	0	0	0	49.77	FALSE	FALSE	FALSE	472	0.023
C1ORF168p.Glu698Lys	C1ORF168	0.02310667272819406	0.02079434393844874	5.273457216604424e-4	0.053390068512777	NA	NA	NA	NA	NA	NA	0.03330793536653625	0.0383914003263269	Lys	Glu	TRUE	NA	4	0	0	1	0	0	0	0	0	1	0	0	0	1	0	0	0	0	0	0	0	0	0	0	0	0	0	0	0	0	0	0	0	1	0	0	0	0	0	0	0	0	0	0	0	0	0	0	0	0	0	0	0	0	0	0	0	0	0	0	0	0	0	0	0	0	48.79	FALSE	FALSE	FALSE	472	0.023
PCDHB3p.Glu623Lys	PCDHB3	0.02309904998011907	0.02599292992306092	0.00253219062742704	0.050827998769913	0.134956638958021	0.11627906976744186	0.05253690155982787	0.056980056980056974	NA	NA	0.012615941567122936	0.009597850081581726	Lys	Glu	TRUE	NA	5	0	0	1	2	0	0	0	0	0	0	1	0	0	0	1	0	0	0	0	0	0	0	0	0	0	0	0	0	0	0	0	0	0	0	0	0	0	0	0	0	0	0	0	0	0	0	0	0	0	0	0	0	0	0	0	0	0	0	0	0	0	0	0	0	0	63.02	FALSE	FALSE	FALSE	472	0.023
CDKN1Ap.Asp33Asn	CDKN1A	0.02309562488691186	0.01559575795383655	0	0.0549432912841	NA	NA	NA	NA	NA	NA	0.027392634448540485	0.01919570016316345	Asn	Asp	FALSE	2	3	0	0	1	0	1	0	0	0	0	0	0	0	0	0	0	0	0	0	0	0	0	0	0	0	0	0	0	0	0	0	0	0	0	0	0	0	0	0	0	0	0	0	0	0	0	0	0	0	0	0	0	0	0	0	0	0	0	0	0	0	1	0	0	0	0	34.01	FALSE	FALSE	FALSE	472	0.023
PTPRHp.Arg255Gln	PTPRH	0.02309562488691186	0.01559575795383655	0	0.054011224393422	NA	NA	NA	NA	NA	NA	0.027392634448540485	0.01919570016316345	Gln	Arg	FALSE	NA	3	0	0	1	0	1	0	0	0	0	0	0	0	0	0	0	0	0	0	0	0	0	0	0	0	0	0	0	0	0	0	0	0	0	0	0	0	0	0	0	0	0	0	0	0	0	0	0	0	0	0	0	0	0	0	0	0	0	0	0	0	1	0	0	0	0	32.84	FALSE	FALSE	FALSE	472	0.023
SALL2p.Arg393Cys	SALL2	0.02309562488691186	0.01559575795383655	0	0.054011224393422	NA	NA	NA	NA	NA	NA	0.027392634448540485	0.01919570016316345	Cys	Arg	TRUE	NA	3	0	0	1	0	1	0	0	0	0	0	0	0	0	0	0	0	0	0	0	0	0	0	0	0	0	0	0	0	0	0	0	0	0	0	0	0	0	0	0	0	0	0	0	0	0	0	0	0	0	0	0	0	0	0	0	0	0	0	0	0	1	0	0	0	0	33.22	FALSE	FALSE	FALSE	472	0.023
ARHGAP33p.Arg104Cys	ARHGAP33	0.02309266393003281	0.02079434393844874	0.00202747571505696	0.052369241901177	NA	NA	NA	NA	NA	NA	0.033287741886098524	0.0383914003263269	Cys	Arg	TRUE	NA	4	1	0	1	0	0	0	0	0	1	0	0	0	0	0	0	1	0	0	0	0	0	0	0	0	0	0	0	0	0	0	0	0	0	0	0	0	0	0	0	0	0	0	0	0	0	0	0	0	0	0	0	0	0	0	0	0	0	0	0	0	0	0	0	0	0	46.81	FALSE	FALSE	FALSE	472	0.023
JAM3p.Arg191Cys	JAM3	0.02309266393003281	0.02079434393844874	0.00202747571505696	0.052429887507774	NA	NA	NA	NA	NA	NA	0.033287741886098524	0.0383914003263269	Cys	Arg	TRUE	NA	4	1	0	1	0	0	0	0	0	1	0	0	0	0	0	0	1	0	0	0	0	0	0	0	0	0	0	0	0	0	0	0	0	0	0	0	0	0	0	0	0	0	0	0	0	0	0	0	0	0	0	0	0	0	0	0	0	0	0	0	0	0	0	0	0	0	46.47	FALSE	FALSE	FALSE	472	0.023
PKD1L2p.Arg1915Ter	PKD1L2	0.02309266393003281	0.02079434393844874	0.00202747571505696	0.05337640571682	NA	NA	NA	NA	NA	NA	0.033287741886098524	0.0383914003263269	Ter	Arg	FALSE	NA	4	1	0	1	0	0	0	0	0	1	0	0	0	0	0	0	1	0	0	0	0	0	0	0	0	0	0	0	0	0	0	0	0	0	0	0	0	0	0	0	0	0	0	0	0	0	0	0	0	0	0	0	0	0	0	0	0	0	0	0	0	0	0	0	0	0	47.81	FALSE	FALSE	FALSE	472	0.023
PPM1Hp.Arg477Cys	PPM1H	0.02309266393003281	0.02079434393844874	0.00202747571505696	0.053916711468723	NA	NA	NA	NA	NA	NA	0.033287741886098524	0.0383914003263269	Cys	Arg	TRUE	NA	4	1	0	1	0	0	0	0	0	1	0	0	0	0	0	0	1	0	0	0	0	0	0	0	0	0	0	0	0	0	0	0	0	0	0	0	0	0	0	0	0	0	0	0	0	0	0	0	0	0	0	0	0	0	0	0	0	0	0	0	0	0	0	0	0	0	46.55	FALSE	FALSE	FALSE	472	0.023
PLA1Ap.Thr112Met	PLA1A	0.02307945352684718	0.02599292992306092	0.00406842617254224	0.05095760300695699	NA	NA	NA	NA	NA	NA	0.027160528831977216	0.028793550244745177	Met	Thr	FALSE	NA	5	0	1	0	0	0	0	0	0	0	0	0	0	2	0	0	0	0	0	0	0	1	0	0	0	0	0	0	0	1	0	0	0	0	0	0	0	0	0	0	0	0	0	0	0	0	0	0	0	0	0	0	0	0	0	0	0	0	0	0	0	0	0	0	0	0	64.2	FALSE	FALSE	FALSE	471	0.023
FMO4p.Ser549Pro	FMO4	0.02307447278234669	0.01559575795383655	0	0.056408032799188	NA	NA	NA	NA	NA	NA	0.033235354170583396	0.028793550244745177	Pro	Ser	FALSE	NA	3	0	0	0	0	2	0	0	0	0	0	0	0	0	0	0	1	0	0	0	0	0	0	0	0	0	0	0	0	0	0	0	0	0	0	0	0	0	0	0	0	0	0	0	0	0	0	0	0	0	0	0	0	0	0	0	0	0	0	0	0	0	0	0	0	0	37.62	FALSE	FALSE	FALSE	471	0.023
SELPLGp.Leu400Pro	SELPLG	0.02307447278234669	0.01559575795383655	0	0.05391564194366499	NA	NA	NA	NA	NA	NA	0.033235354170583396	0.028793550244745177	Pro	Leu	FALSE	NA	3	0	0	0	0	2	0	0	0	0	0	0	0	0	0	0	1	0	0	0	0	0	0	0	0	0	0	0	0	0	0	0	0	0	0	0	0	0	0	0	0	0	0	0	0	0	0	0	0	0	0	0	0	0	0	0	0	0	0	0	0	0	0	0	0	0	38.92	FALSE	FALSE	FALSE	471	0.023
ADAT1p.Ala473Val	ADAT1	0.02307204644626304	0.01559575795383655	0	0.05251224906165799	NA	NA	NA	NA	NA	NA	0.033258022080702825	0.028793550244745177	Val	Ala	FALSE	NA	3	0	0	2	0	0	0	0	0	0	0	0	0	0	0	0	0	0	0	0	0	0	0	0	0	0	0	0	0	0	0	0	0	0	0	0	0	0	0	0	0	0	0	0	0	0	0	0	0	0	1	0	0	0	0	0	0	0	0	0	0	0	0	0	0	0	32.1	FALSE	FALSE	FALSE	471	0.023
LRFN3p.Ala199Thr	LRFN3	0.02307204644626304	0.01559575795383655	0	0.05251224906165799	NA	NA	NA	NA	NA	NA	0.033258022080702825	0.028793550244745177	Thr	Ala	TRUE	NA	3	0	0	2	0	0	0	0	0	0	0	0	0	0	0	0	0	0	0	0	0	0	0	0	0	0	0	0	0	0	0	0	0	0	0	0	0	0	0	0	0	0	0	0	0	0	0	0	0	0	1	0	0	0	0	0	0	0	0	0	0	0	0	0	0	0	32.63	FALSE	FALSE	FALSE	471	0.023
ADAM19p.Pro169Leu	ADAM19	0.02307148452485888	0.01559575795383655	0	0.054279821394802	NA	NA	NA	NA	NA	NA	0.033257212079105834	0.028793550244745177	Leu	Pro	FALSE	NA	3	0	0	1	0	1	0	0	0	0	0	0	0	1	0	0	0	0	0	0	0	0	0	0	0	0	0	0	0	0	0	0	0	0	0	0	0	0	0	0	0	0	0	0	0	0	0	0	0	0	0	0	0	0	0	0	0	0	0	0	0	0	0	0	0	0	33.13	FALSE	FALSE	FALSE	471	0.023
ADCY8p.Val876Ile	ADCY8	0.02307148452485888	0.01559575795383655	0	0.054895010559994	NA	NA	NA	NA	NA	NA	0.033257212079105834	0.028793550244745177	Ile	Val	FALSE	NA	3	0	0	1	0	1	0	0	0	0	0	0	0	1	0	0	0	0	0	0	0	0	0	0	0	0	0	0	0	0	0	0	0	0	0	0	0	0	0	0	0	0	0	0	0	0	0	0	0	0	0	0	0	0	0	0	0	0	0	0	0	0	0	0	0	0	33.410000000000004	FALSE	FALSE	FALSE	471	0.023
BBS12p.Arg355Ter	BBS12	0.02307148452485888	0.01559575795383655	0	0.054895010559994	NA	NA	NA	NA	NA	NA	0.033257212079105834	0.028793550244745177	Ter	Arg	FALSE	NA	3	0	0	1	0	1	0	0	0	0	0	0	0	1	0	0	0	0	0	0	0	0	0	0	0	0	0	0	0	0	0	0	0	0	0	0	0	0	0	0	0	0	0	0	0	0	0	0	0	0	0	0	0	0	0	0	0	0	0	0	0	0	0	0	0	0	33.44	FALSE	FALSE	FALSE	471	0.023
BMP7p.Thr390Met	BMP7	0.02307148452485888	0.01559575795383655	0	0.054295201123931	NA	NA	NA	NA	NA	NA	0.033257212079105834	0.028793550244745177	Met	Thr	FALSE	NA	3	0	0	1	0	1	0	0	0	0	0	0	0	1	0	0	0	0	0	0	0	0	0	0	0	0	0	0	0	0	0	0	0	0	0	0	0	0	0	0	0	0	0	0	0	0	0	0	0	0	0	0	0	0	0	0	0	0	0	0	0	0	0	0	0	0	31.85	FALSE	FALSE	FALSE	471	0.023
CACNA1Bp.Ala624Thr	CACNA1B	0.02307148452485888	0.01559575795383655	0	0.054895010559994	NA	NA	NA	NA	NA	NA	0.033257212079105834	0.028793550244745177	Thr	Ala	TRUE	NA	3	0	0	1	0	1	0	0	0	0	0	0	0	1	0	0	0	0	0	0	0	0	0	0	0	0	0	0	0	0	0	0	0	0	0	0	0	0	0	0	0	0	0	0	0	0	0	0	0	0	0	0	0	0	0	0	0	0	0	0	0	0	0	0	0	0	33.44	FALSE	FALSE	FALSE	471	0.023
CD163L1p.Arg270His	CD163L1	0.02307148452485888	0.01559575795383655	0	0.053824535050979	NA	NA	NA	NA	NA	NA	0.033257212079105834	0.028793550244745177	His	Arg	TRUE	NA	3	0	0	1	0	1	0	0	0	0	0	0	0	1	0	0	0	0	0	0	0	0	0	0	0	0	0	0	0	0	0	0	0	0	0	0	0	0	0	0	0	0	0	0	0	0	0	0	0	0	0	0	0	0	0	0	0	0	0	0	0	0	0	0	0	0	33.31	FALSE	FALSE	FALSE	471	0.023
CHD5p.Arg1621Trp	CHD5	0.02307148452485888	0.01559575795383655	0	0.054895010559994	NA	NA	NA	NA	NA	NA	0.033257212079105834	0.028793550244745177	Trp	Arg	FALSE	NA	3	0	0	1	0	1	0	0	0	0	0	0	0	1	0	0	0	0	0	0	0	0	0	0	0	0	0	0	0	0	0	0	0	0	0	0	0	0	0	0	0	0	0	0	0	0	0	0	0	0	0	0	0	0	0	0	0	0	0	0	0	0	0	0	0	0	33.8	FALSE	FALSE	FALSE	471	0.023
COL6A2p.Thr864Met	COL6A2	0.02307148452485888	0.01559575795383655	0	0.054895010559994	NA	NA	NA	NA	NA	NA	0.033257212079105834	0.028793550244745177	Met	Thr	FALSE	NA	3	0	0	1	0	1	0	0	0	0	0	0	0	1	0	0	0	0	0	0	0	0	0	0	0	0	0	0	0	0	0	0	0	0	0	0	0	0	0	0	0	0	0	0	0	0	0	0	0	0	0	0	0	0	0	0	0	0	0	0	0	0	0	0	0	0	33.08	FALSE	FALSE	FALSE	471	0.023
CREB5p.Pro333Leu	CREB5	0.02307148452485888	0.01559575795383655	0	0.054895010559994	NA	NA	NA	NA	NA	NA	0.033257212079105834	0.028793550244745177	Leu	Pro	FALSE	NA	3	0	0	1	0	1	0	0	0	0	0	0	0	1	0	0	0	0	0	0	0	0	0	0	0	0	0	0	0	0	0	0	0	0	0	0	0	0	0	0	0	0	0	0	0	0	0	0	0	0	0	0	0	0	0	0	0	0	0	0	0	0	0	0	0	0	32.76	FALSE	FALSE	FALSE	471	0.023
DNAH9p.Thr3618Met	DNAH9	0.02307148452485888	0.01559575795383655	0	0.054011224393422	NA	NA	NA	NA	NA	NA	0.033257212079105834	0.028793550244745177	Met	Thr	FALSE	NA	3	0	0	1	0	1	0	0	0	0	0	0	0	1	0	0	0	0	0	0	0	0	0	0	0	0	0	0	0	0	0	0	0	0	0	0	0	0	0	0	0	0	0	0	0	0	0	0	0	0	0	0	0	0	0	0	0	0	0	0	0	0	0	0	0	0	32.88	FALSE	FALSE	FALSE	471	0.023
FLCNp.Arg17His	FLCN	0.02307148452485888	0.01559575795383655	0	0.053824535050979	NA	NA	NA	NA	NA	NA	0.033257212079105834	0.028793550244745177	His	Arg	TRUE	1	3	0	0	1	0	1	0	0	0	0	0	0	0	1	0	0	0	0	0	0	0	0	0	0	0	0	0	0	0	0	0	0	0	0	0	0	0	0	0	0	0	0	0	0	0	0	0	0	0	0	0	0	0	0	0	0	0	0	0	0	0	0	0	0	0	0	32.8	FALSE	FALSE	FALSE	471	0.023
IGHMp.Thr174Met	IGHM	0.02307148452485888	0.01559575795383655	0	0.054279821394802	NA	NA	NA	NA	NA	NA	0.033257212079105834	0.028793550244745177	Met	Thr	FALSE	NA	3	0	0	1	0	1	0	0	0	0	0	0	0	1	0	0	0	0	0	0	0	0	0	0	0	0	0	0	0	0	0	0	0	0	0	0	0	0	0	0	0	0	0	0	0	0	0	0	0	0	0	0	0	0	0	0	0	0	0	0	0	0	0	0	0	0	33.410000000000004	FALSE	FALSE	FALSE	471	0.023
ITGA2Bp.Ala317Val	ITGA2B	0.02307148452485888	0.01559575795383655	0	0.054895010559994	NA	NA	NA	NA	NA	NA	0.033257212079105834	0.028793550244745177	Val	Ala	FALSE	NA	3	0	0	1	0	1	0	0	0	0	0	0	0	1	0	0	0	0	0	0	0	0	0	0	0	0	0	0	0	0	0	0	0	0	0	0	0	0	0	0	0	0	0	0	0	0	0	0	0	0	0	0	0	0	0	0	0	0	0	0	0	0	0	0	0	0	33.04	FALSE	FALSE	FALSE	471	0.023
KCNB2p.Thr59Met	KCNB2	0.02307148452485888	0.01559575795383655	0	0.053824535050979	NA	NA	NA	NA	NA	NA	0.033257212079105834	0.028793550244745177	Met	Thr	FALSE	NA	3	0	0	1	0	1	0	0	0	0	0	0	0	1	0	0	0	0	0	0	0	0	0	0	0	0	0	0	0	0	0	0	0	0	0	0	0	0	0	0	0	0	0	0	0	0	0	0	0	0	0	0	0	0	0	0	0	0	0	0	0	0	0	0	0	0	33.33	FALSE	FALSE	FALSE	471	0.023
MIPp.Arg85His	MIP	0.02307148452485888	0.01559575795383655	0	0.054279821394802	NA	NA	NA	NA	NA	NA	0.033257212079105834	0.028793550244745177	His	Arg	TRUE	NA	3	0	0	1	0	1	0	0	0	0	0	0	0	1	0	0	0	0	0	0	0	0	0	0	0	0	0	0	0	0	0	0	0	0	0	0	0	0	0	0	0	0	0	0	0	0	0	0	0	0	0	0	0	0	0	0	0	0	0	0	0	0	0	0	0	0	33.160000000000004	FALSE	FALSE	FALSE	471	0.023
OR10P1p.Leu223Met	OR10P1	0.02307148452485888	0.01559575795383655	0	0.054895010559994	NA	NA	NA	NA	NA	NA	0.033257212079105834	0.028793550244745177	Met	Leu	FALSE	NA	3	0	0	1	0	1	0	0	0	0	0	0	0	1	0	0	0	0	0	0	0	0	0	0	0	0	0	0	0	0	0	0	0	0	0	0	0	0	0	0	0	0	0	0	0	0	0	0	0	0	0	0	0	0	0	0	0	0	0	0	0	0	0	0	0	0	33.42	FALSE	FALSE	FALSE	471	0.023
PHRF1p.Ala696Val	PHRF1	0.02307148452485888	0.01559575795383655	0	0.054895010559994	NA	NA	NA	NA	NA	NA	0.033257212079105834	0.028793550244745177	Val	Ala	FALSE	NA	3	0	0	1	0	1	0	0	0	0	0	0	0	1	0	0	0	0	0	0	0	0	0	0	0	0	0	0	0	0	0	0	0	0	0	0	0	0	0	0	0	0	0	0	0	0	0	0	0	0	0	0	0	0	0	0	0	0	0	0	0	0	0	0	0	0	32.730000000000004	FALSE	FALSE	FALSE	471	0.023
PROKR1p.Arg279Cys	PROKR1	0.02307148452485888	0.01559575795383655	0	0.054011224393422	NA	NA	NA	NA	NA	NA	0.033257212079105834	0.028793550244745177	Cys	Arg	TRUE	NA	3	0	0	1	0	1	0	0	0	0	0	0	0	1	0	0	0	0	0	0	0	0	0	0	0	0	0	0	0	0	0	0	0	0	0	0	0	0	0	0	0	0	0	0	0	0	0	0	0	0	0	0	0	0	0	0	0	0	0	0	0	0	0	0	0	0	32.89	FALSE	FALSE	FALSE	471	0.023
ROBO4p.Arg606Cys	ROBO4	0.02307148452485888	0.01559575795383655	0	0.054279821394802	NA	NA	NA	NA	NA	NA	0.033257212079105834	0.028793550244745177	Cys	Arg	TRUE	NA	3	0	0	1	0	1	0	0	0	0	0	0	0	1	0	0	0	0	0	0	0	0	0	0	0	0	0	0	0	0	0	0	0	0	0	0	0	0	0	0	0	0	0	0	0	0	0	0	0	0	0	0	0	0	0	0	0	0	0	0	0	0	0	0	0	0	33.38	FALSE	FALSE	FALSE	471	0.023
RYR2p.Arg296Gln	RYR2	0.02307148452485888	0.01559575795383655	0	0.054895010559994	NA	NA	NA	NA	NA	NA	0.033257212079105834	0.028793550244745177	Gln	Arg	FALSE	NA	3	0	0	1	0	1	0	0	0	0	0	0	0	1	0	0	0	0	0	0	0	0	0	0	0	0	0	0	0	0	0	0	0	0	0	0	0	0	0	0	0	0	0	0	0	0	0	0	0	0	0	0	0	0	0	0	0	0	0	0	0	0	0	0	0	0	33.68	FALSE	FALSE	FALSE	471	0.023
SFXN5p.Arg152His	SFXN5	0.02307148452485888	0.01559575795383655	0	0.053824535050979	NA	NA	NA	NA	NA	NA	0.033257212079105834	0.028793550244745177	His	Arg	TRUE	NA	3	0	0	1	0	1	0	0	0	0	0	0	0	1	0	0	0	0	0	0	0	0	0	0	0	0	0	0	0	0	0	0	0	0	0	0	0	0	0	0	0	0	0	0	0	0	0	0	0	0	0	0	0	0	0	0	0	0	0	0	0	0	0	0	0	0	33	FALSE	FALSE	FALSE	471	0.023
SLC6A5p.Val519Ile	SLC6A5	0.02307148452485888	0.01559575795383655	0	0.054895010559994	NA	NA	NA	NA	NA	NA	0.033257212079105834	0.028793550244745177	Ile	Val	FALSE	NA	3	0	0	1	0	1	0	0	0	0	0	0	0	1	0	0	0	0	0	0	0	0	0	0	0	0	0	0	0	0	0	0	0	0	0	0	0	0	0	0	0	0	0	0	0	0	0	0	0	0	0	0	0	0	0	0	0	0	0	0	0	0	0	0	0	0	33.78	FALSE	FALSE	FALSE	471	0.023
SNAPC2p.Ala164Thr	SNAPC2	0.02307148452485888	0.01559575795383655	0	0.054895010559994	NA	NA	NA	NA	NA	NA	0.033257212079105834	0.028793550244745177	Thr	Ala	TRUE	NA	3	0	0	1	0	1	0	0	0	0	0	0	0	1	0	0	0	0	0	0	0	0	0	0	0	0	0	0	0	0	0	0	0	0	0	0	0	0	0	0	0	0	0	0	0	0	0	0	0	0	0	0	0	0	0	0	0	0	0	0	0	0	0	0	0	0	33	FALSE	FALSE	FALSE	471	0.023
STC1p.Arg215Cys	STC1	0.02307148452485888	0.01559575795383655	0	0.053824535050979	NA	NA	NA	NA	NA	NA	0.033257212079105834	0.028793550244745177	Cys	Arg	TRUE	NA	3	0	0	1	0	1	0	0	0	0	0	0	0	1	0	0	0	0	0	0	0	0	0	0	0	0	0	0	0	0	0	0	0	0	0	0	0	0	0	0	0	0	0	0	0	0	0	0	0	0	0	0	0	0	0	0	0	0	0	0	0	0	0	0	0	0	33.72	FALSE	FALSE	FALSE	471	0.023
TGM6p.Ala397Thr	TGM6	0.02307148452485888	0.01559575795383655	0	0.053824535050979	NA	NA	NA	NA	NA	NA	0.033257212079105834	0.028793550244745177	Thr	Ala	TRUE	NA	3	0	0	1	0	1	0	0	0	0	0	0	0	1	0	0	0	0	0	0	0	0	0	0	0	0	0	0	0	0	0	0	0	0	0	0	0	0	0	0	0	0	0	0	0	0	0	0	0	0	0	0	0	0	0	0	0	0	0	0	0	0	0	0	0	0	33.4	FALSE	FALSE	FALSE	471	0.023
TMC1p.Arg264Ter	TMC1	0.02307148452485888	0.01559575795383655	0	0.054895010559994	NA	NA	NA	NA	NA	NA	0.033257212079105834	0.028793550244745177	Ter	Arg	FALSE	NA	3	0	0	1	0	1	0	0	0	0	0	0	0	1	0	0	0	0	0	0	0	0	0	0	0	0	0	0	0	0	0	0	0	0	0	0	0	0	0	0	0	0	0	0	0	0	0	0	0	0	0	0	0	0	0	0	0	0	0	0	0	0	0	0	0	0	33.27	FALSE	FALSE	FALSE	471	0.023
USP49p.Arg478Cys	USP49	0.02307148452485888	0.01559575795383655	0	0.05532351038274299	NA	NA	NA	NA	NA	NA	0.033257212079105834	0.028793550244745177	Cys	Arg	TRUE	NA	3	0	0	1	0	1	0	0	0	0	0	0	0	1	0	0	0	0	0	0	0	0	0	0	0	0	0	0	0	0	0	0	0	0	0	0	0	0	0	0	0	0	0	0	0	0	0	0	0	0	0	0	0	0	0	0	0	0	0	0	0	0	0	0	0	0	33.4	FALSE	FALSE	FALSE	471	0.023
VTI1Ap.Arg192Cys	VTI1A	0.02307148452485888	0.01559575795383655	0	0.054011224393422	NA	NA	NA	NA	NA	NA	0.033257212079105834	0.028793550244745177	Cys	Arg	TRUE	2	3	0	0	1	0	1	0	0	0	0	0	0	0	1	0	0	0	0	0	0	0	0	0	0	0	0	0	0	0	0	0	0	0	0	0	0	0	0	0	0	0	0	0	0	0	0	0	0	0	0	0	0	0	0	0	0	0	0	0	0	0	0	0	0	0	0	33.34	FALSE	FALSE	FALSE	471	0.023
FMN2p.Glu1411Lys	FMN2	0.02306876382653097	0.02079434393844874	0.00406842617254224	0.048693749433792	0.269913277916042	0.23255813953488372	0.05253690155982787	0.056980056980056974	NA	NA	0.005864577630565352	0.009597850081581726	Lys	Glu	TRUE	NA	4	0	0	0	0	0	0	0	0	0	0	2	0	1	0	1	0	0	0	0	0	0	0	0	0	0	0	0	0	0	0	0	0	0	0	0	0	0	0	0	0	0	0	0	0	0	0	0	0	0	0	0	0	0	0	0	0	0	0	0	0	0	0	0	0	0	46.83	FALSE	FALSE	FALSE	471	0.023
MAP2K2p.Phe57Leu	MAP2K2	0.02306876382653097	0.02079434393844874	0.00406842617254224	0.048693749433792	0.269913277916042	0.23255813953488372	0.05253690155982787	0.056980056980056974	NA	NA	0.005864577630565352	0.009597850081581726	Leu	Phe	FALSE	1	4	0	0	0	0	0	0	0	0	0	0	2	0	1	0	1	0	0	0	0	0	0	0	0	0	0	0	0	0	0	0	0	0	0	0	0	0	0	0	0	0	0	0	0	0	0	0	0	0	0	0	0	0	0	0	0	0	0	0	0	0	0	0	0	0	0	46.27	TRUE	FALSE	FALSE	471	0.023
OR5P3p.Arg122Cys	OR5P3	0.02306876382653097	0.02079434393844874	0.00406842617254224	0.049254621292092	0.269913277916042	0.23255813953488372	0.05253690155982787	0.056980056980056974	NA	NA	0.005864577630565352	0.009597850081581726	Cys	Arg	TRUE	NA	4	0	0	0	0	0	0	0	0	0	0	2	0	1	0	1	0	0	0	0	0	0	0	0	0	0	0	0	0	0	0	0	0	0	0	0	0	0	0	0	0	0	0	0	0	0	0	0	0	0	0	0	0	0	0	0	0	0	0	0	0	0	0	0	0	0	47	FALSE	FALSE	FALSE	471	0.023
ABCA9p.Arg1130His	ABCA9	0.0230654764891622	0.01559575795383655	0	0.0548829944886	NA	NA	NA	NA	NA	NA	0.0332485515823299	0.028793550244745177	His	Arg	TRUE	NA	3	0	1	1	0	0	0	0	0	0	0	0	0	0	0	0	0	0	0	0	0	0	0	1	0	0	0	0	0	0	0	0	0	0	0	0	0	0	0	0	0	0	0	0	0	0	0	0	0	0	0	0	0	0	0	0	0	0	0	0	0	0	0	0	0	0	33.87	FALSE	FALSE	FALSE	471	0.023
AGAP3p.Glu226Lys	AGAP3	0.0230654764891622	0.01559575795383655	0	0.055181039485566	NA	NA	NA	NA	NA	NA	0.0332485515823299	0.028793550244745177	Lys	Glu	TRUE	NA	3	0	1	1	0	0	0	0	0	0	0	0	0	0	0	0	0	0	0	0	0	0	0	1	0	0	0	0	0	0	0	0	0	0	0	0	0	0	0	0	0	0	0	0	0	0	0	0	0	0	0	0	0	0	0	0	0	0	0	0	0	0	0	0	0	0	34.05	FALSE	FALSE	FALSE	471	0.023
HMCN1p.Arg4917Cys	HMCN1	0.0230654764891622	0.01559575795383655	0	0.0548829944886	NA	NA	NA	NA	NA	NA	0.0332485515823299	0.028793550244745177	Cys	Arg	TRUE	NA	3	0	1	1	0	0	0	0	0	0	0	0	0	0	0	0	0	0	0	0	0	0	0	1	0	0	0	0	0	0	0	0	0	0	0	0	0	0	0	0	0	0	0	0	0	0	0	0	0	0	0	0	0	0	0	0	0	0	0	0	0	0	0	0	0	0	33.84	FALSE	FALSE	FALSE	471	0.023
LBPp.Asn274Lys	LBP	0.0230654764891622	0.01559575795383655	0	0.056421530228911	NA	NA	NA	NA	NA	NA	0.0332485515823299	0.028793550244745177	Lys	Asn	TRUE	NA	3	0	1	1	0	0	0	0	0	0	0	0	0	0	0	0	0	0	0	0	0	0	0	1	0	0	0	0	0	0	0	0	0	0	0	0	0	0	0	0	0	0	0	0	0	0	0	0	0	0	0	0	0	0	0	0	0	0	0	0	0	0	0	0	0	0	32.78	FALSE	FALSE	FALSE	471	0.023
MFI2p.Ala342Val	MFI2	0.0230654764891622	0.01559575795383655	0	0.0548829944886	NA	NA	NA	NA	NA	NA	0.0332485515823299	0.028793550244745177	Val	Ala	FALSE	NA	3	0	1	1	0	0	0	0	0	0	0	0	0	0	0	0	0	0	0	0	0	0	0	1	0	0	0	0	0	0	0	0	0	0	0	0	0	0	0	0	0	0	0	0	0	0	0	0	0	0	0	0	0	0	0	0	0	0	0	0	0	0	0	0	0	0	33.85	FALSE	FALSE	FALSE	471	0.023
TNRp.Arg234Trp	TNR	0.0230654764891622	0.01559575795383655	0	0.056418541372041	NA	NA	NA	NA	NA	NA	0.0332485515823299	0.028793550244745177	Trp	Arg	FALSE	NA	3	0	1	1	0	0	0	0	0	0	0	0	0	0	0	0	0	0	0	0	0	0	0	1	0	0	0	0	0	0	0	0	0	0	0	0	0	0	0	0	0	0	0	0	0	0	0	0	0	0	0	0	0	0	0	0	0	0	0	0	0	0	0	0	0	0	33	FALSE	FALSE	FALSE	471	0.023
TSHZ2p.Glu1022Lys	TSHZ2	0.0230654764891622	0.01559575795383655	0	0.055181039485566	NA	NA	NA	NA	NA	NA	0.0332485515823299	0.028793550244745177	Lys	Glu	TRUE	NA	3	0	1	1	0	0	0	0	0	0	0	0	0	0	0	0	0	0	0	0	0	0	0	1	0	0	0	0	0	0	0	0	0	0	0	0	0	0	0	0	0	0	0	0	0	0	0	0	0	0	0	0	0	0	0	0	0	0	0	0	0	0	0	0	0	0	33.81	FALSE	FALSE	FALSE	471	0.023
TTYH2p.Arg439Cys	TTYH2	0.0230654764891622	0.01559575795383655	0	0.055181039485566	NA	NA	NA	NA	NA	NA	0.0332485515823299	0.028793550244745177	Cys	Arg	TRUE	NA	3	0	1	1	0	0	0	0	0	0	0	0	0	0	0	0	0	0	0	0	0	0	0	1	0	0	0	0	0	0	0	0	0	0	0	0	0	0	0	0	0	0	0	0	0	0	0	0	0	0	0	0	0	0	0	0	0	0	0	0	0	0	0	0	0	0	32.99	FALSE	FALSE	FALSE	471	0.023
CCAR2p.Arg16His	CCAR2	0.02306502373875509	0.02079434393844874	0.00255428738098446	0.052327801606802	NA	NA	0.0341218580764375	0.056980056980056974	NA	NA	0.02891385154199417	0.028793550244745177	His	Arg	TRUE	NA	4	0	0	2	0	0	0	0	0	0	0	0	0	0	0	0	1	0	0	0	0	0	0	0	0	0	0	0	0	0	0	0	0	0	0	0	0	0	0	0	1	0	0	0	0	0	0	0	0	0	0	0	0	0	0	0	0	0	0	0	0	0	0	0	0	0	50.05	FALSE	FALSE	FALSE	471	0.023
RYR2p.Arg4573Cys	RYR2	0.02306502373875509	0.02079434393844874	0.00255428738098446	0.052143354151945	NA	NA	0.0341218580764375	0.056980056980056974	NA	NA	0.02891385154199417	0.028793550244745177	Cys	Arg	TRUE	NA	4	0	0	2	0	0	0	0	0	0	0	0	0	0	0	0	1	0	0	0	0	0	0	0	0	0	0	0	0	0	0	0	0	0	0	0	0	0	0	0	1	0	0	0	0	0	0	0	0	0	0	0	0	0	0	0	0	0	0	0	0	0	0	0	0	0	50.4	FALSE	FALSE	FALSE	471	0.023
NTRK3p.Asp609Asn	NTRK3	0.0230649444690682	0.01559575795383655	0	0.054632465703261	NA	NA	NA	NA	0.1697792869269949	0.1697792869269949	0.020904863749485744	0.01919570016316345	Asn	Asp	FALSE	1	3	0	0	0	0	1	1	0	0	0	0	0	0	0	0	0	0	0	0	0	0	0	0	0	0	0	0	0	1	0	0	0	0	0	0	0	0	0	0	0	0	0	0	0	0	0	0	0	0	0	0	0	0	0	0	0	0	0	0	0	0	0	0	0	0	0	33.660000000000004	TRUE	FALSE	FALSE	471	0.023
PLAURp.Leu9Pro	PLAUR	0.02306435352843188	0.01559575795383655	0	0.052553590761234	NA	NA	NA	NA	NA	NA	0.033220778886850016	0.028793550244745177	Pro	Leu	FALSE	NA	3	0	0	2	0	0	0	0	1	0	0	0	0	0	0	0	0	0	0	0	0	0	0	0	0	0	0	0	0	0	0	0	0	0	0	0	0	0	0	0	0	0	0	0	0	0	0	0	0	0	0	0	0	0	0	0	0	0	0	0	0	0	0	0	0	0	33.22	FALSE	FALSE	FALSE	471	0.023
ABCC9p.Arg916Gln	ABCC9	0.02305632106506491	0.01559575795383655	0	0.05636365897217	NA	NA	NA	NA	NA	NA	0.033235354170583396	0.028793550244745177	Gln	Arg	FALSE	NA	3	0	0	0	0	2	0	0	0	0	0	0	0	0	0	0	1	0	0	0	0	0	0	0	0	0	0	0	0	0	0	0	0	0	0	0	0	0	0	0	0	0	0	0	0	0	0	0	0	0	0	0	0	0	0	0	0	0	0	0	0	0	0	0	0	0	38.62	FALSE	FALSE	FALSE	471	0.023
ACHEp.Arg552Trp	ACHE	0.02305632106506491	0.01559575795383655	0	0.05636365897217	NA	NA	NA	NA	NA	NA	0.033235354170583396	0.028793550244745177	Trp	Arg	FALSE	NA	3	0	0	0	0	2	0	0	0	0	0	0	0	0	0	0	1	0	0	0	0	0	0	0	0	0	0	0	0	0	0	0	0	0	0	0	0	0	0	0	0	0	0	0	0	0	0	0	0	0	0	0	0	0	0	0	0	0	0	0	0	0	0	0	0	0	38.06	FALSE	FALSE	FALSE	471	0.023
ADAMTS1p.Thr556Met	ADAMTS1	0.02305632106506491	0.01559575795383655	0	0.05636365897217	NA	NA	NA	NA	NA	NA	0.033235354170583396	0.028793550244745177	Met	Thr	FALSE	NA	3	0	0	0	0	2	0	0	0	0	0	0	0	0	0	0	1	0	0	0	0	0	0	0	0	0	0	0	0	0	0	0	0	0	0	0	0	0	0	0	0	0	0	0	0	0	0	0	0	0	0	0	0	0	0	0	0	0	0	0	0	0	0	0	0	0	39.04	FALSE	FALSE	FALSE	471	0.023
ANGPTL7p.Arg199Cys	ANGPTL7	0.02305632106506491	0.01559575795383655	0	0.05636365897217	NA	NA	NA	NA	NA	NA	0.033235354170583396	0.028793550244745177	Cys	Arg	TRUE	NA	3	0	0	0	0	2	0	0	0	0	0	0	0	0	0	0	1	0	0	0	0	0	0	0	0	0	0	0	0	0	0	0	0	0	0	0	0	0	0	0	0	0	0	0	0	0	0	0	0	0	0	0	0	0	0	0	0	0	0	0	0	0	0	0	0	0	38.44	FALSE	FALSE	FALSE	471	0.023
APBB2p.Val501Met	APBB2	0.02305632106506491	0.01559575795383655	0	0.05636365897217	NA	NA	NA	NA	NA	NA	0.033235354170583396	0.028793550244745177	Met	Val	FALSE	NA	3	0	0	0	0	2	0	0	0	0	0	0	0	0	0	0	1	0	0	0	0	0	0	0	0	0	0	0	0	0	0	0	0	0	0	0	0	0	0	0	0	0	0	0	0	0	0	0	0	0	0	0	0	0	0	0	0	0	0	0	0	0	0	0	0	0	37.99	FALSE	FALSE	FALSE	471	0.023
ARHGEF15p.Arg820Cys	ARHGEF15	0.02305632106506491	0.01559575795383655	0	0.053809371591185	NA	NA	NA	NA	NA	NA	0.033235354170583396	0.028793550244745177	Cys	Arg	TRUE	NA	3	0	0	0	0	2	0	0	0	0	0	0	0	0	0	0	1	0	0	0	0	0	0	0	0	0	0	0	0	0	0	0	0	0	0	0	0	0	0	0	0	0	0	0	0	0	0	0	0	0	0	0	0	0	0	0	0	0	0	0	0	0	0	0	0	0	37.17	FALSE	FALSE	FALSE	471	0.023
B4GALNT3p.Ala552Thr	B4GALNT3	0.02305632106506491	0.01559575795383655	0	0.05636365897217	NA	NA	NA	NA	NA	NA	0.033235354170583396	0.028793550244745177	Thr	Ala	TRUE	NA	3	0	0	0	0	2	0	0	0	0	0	0	0	0	0	0	1	0	0	0	0	0	0	0	0	0	0	0	0	0	0	0	0	0	0	0	0	0	0	0	0	0	0	0	0	0	0	0	0	0	0	0	0	0	0	0	0	0	0	0	0	0	0	0	0	0	38.58	FALSE	FALSE	FALSE	471	0.023
CACNA1Bp.Ala419Val	CACNA1B	0.02305632106506491	0.01559575795383655	0	0.053809371591185	NA	NA	NA	NA	NA	NA	0.033235354170583396	0.028793550244745177	Val	Ala	FALSE	NA	3	0	0	0	0	2	0	0	0	0	0	0	0	0	0	0	1	0	0	0	0	0	0	0	0	0	0	0	0	0	0	0	0	0	0	0	0	0	0	0	0	0	0	0	0	0	0	0	0	0	0	0	0	0	0	0	0	0	0	0	0	0	0	0	0	0	38.04	FALSE	FALSE	FALSE	471	0.023
CCDC19p.Glu396Lys	CCDC19	0.02305632106506491	0.01559575795383655	0	0.05636365897217	NA	NA	NA	NA	NA	NA	0.033235354170583396	0.028793550244745177	Lys	Glu	TRUE	NA	3	0	0	0	0	2	0	0	0	0	0	0	0	0	0	0	1	0	0	0	0	0	0	0	0	0	0	0	0	0	0	0	0	0	0	0	0	0	0	0	0	0	0	0	0	0	0	0	0	0	0	0	0	0	0	0	0	0	0	0	0	0	0	0	0	0	37.89	FALSE	FALSE	FALSE	471	0.023
CCDC80p.Val821Ile	CCDC80	0.02305632106506491	0.01559575795383655	0	0.05636365897217	NA	NA	NA	NA	NA	NA	0.033235354170583396	0.028793550244745177	Ile	Val	FALSE	NA	3	0	0	0	0	2	0	0	0	0	0	0	0	0	0	0	1	0	0	0	0	0	0	0	0	0	0	0	0	0	0	0	0	0	0	0	0	0	0	0	0	0	0	0	0	0	0	0	0	0	0	0	0	0	0	0	0	0	0	0	0	0	0	0	0	0	38.75	FALSE	FALSE	FALSE	471	0.023
CHD3p.Arg330Trp	CHD3	0.02305632106506491	0.01559575795383655	0	0.05636365897217	NA	NA	NA	NA	NA	NA	0.033235354170583396	0.028793550244745177	Trp	Arg	FALSE	NA	3	0	0	0	0	2	0	0	0	0	0	0	0	0	0	0	1	0	0	0	0	0	0	0	0	0	0	0	0	0	0	0	0	0	0	0	0	0	0	0	0	0	0	0	0	0	0	0	0	0	0	0	0	0	0	0	0	0	0	0	0	0	0	0	0	0	38.5	FALSE	FALSE	FALSE	471	0.023
CLDN25p.Arg6His	CLDN25	0.02305632106506491	0.01559575795383655	0	0.053809371591185	NA	NA	NA	NA	NA	NA	0.033235354170583396	0.028793550244745177	His	Arg	TRUE	NA	3	0	0	0	0	2	0	0	0	0	0	0	0	0	0	0	1	0	0	0	0	0	0	0	0	0	0	0	0	0	0	0	0	0	0	0	0	0	0	0	0	0	0	0	0	0	0	0	0	0	0	0	0	0	0	0	0	0	0	0	0	0	0	0	0	0	39.09	FALSE	FALSE	FALSE	471	0.023
CLEC16Ap.Arg674Cys	CLEC16A	0.02305632106506491	0.01559575795383655	0	0.05636365897217	NA	NA	NA	NA	NA	NA	0.033235354170583396	0.028793550244745177	Cys	Arg	TRUE	NA	3	0	0	0	0	2	0	0	0	0	0	0	0	0	0	0	1	0	0	0	0	0	0	0	0	0	0	0	0	0	0	0	0	0	0	0	0	0	0	0	0	0	0	0	0	0	0	0	0	0	0	0	0	0	0	0	0	0	0	0	0	0	0	0	0	0	38.54	FALSE	FALSE	FALSE	471	0.023
CLEC4Ap.Arg209His	CLEC4A	0.02305632106506491	0.01559575795383655	0	0.05636365897217	NA	NA	NA	NA	NA	NA	0.033235354170583396	0.028793550244745177	His	Arg	TRUE	NA	3	0	0	0	0	2	0	0	0	0	0	0	0	0	0	0	1	0	0	0	0	0	0	0	0	0	0	0	0	0	0	0	0	0	0	0	0	0	0	0	0	0	0	0	0	0	0	0	0	0	0	0	0	0	0	0	0	0	0	0	0	0	0	0	0	0	38.57	FALSE	FALSE	FALSE	471	0.023
CNKSR2p.Thr1032Met	CNKSR2	0.02305632106506491	0.01559575795383655	0	0.05636365897217	NA	NA	NA	NA	NA	NA	0.033235354170583396	0.028793550244745177	Met	Thr	FALSE	NA	3	0	0	0	0	2	0	0	0	0	0	0	0	0	0	0	1	0	0	0	0	0	0	0	0	0	0	0	0	0	0	0	0	0	0	0	0	0	0	0	0	0	0	0	0	0	0	0	0	0	0	0	0	0	0	0	0	0	0	0	0	0	0	0	0	0	38.03	FALSE	FALSE	FALSE	471	0.023
CNTNAP5p.Tyr1030Cys	CNTNAP5	0.02305632106506491	0.01559575795383655	0	0.05636365897217	NA	NA	NA	NA	NA	NA	0.033235354170583396	0.028793550244745177	Cys	Tyr	TRUE	NA	3	0	0	0	0	2	0	0	0	0	0	0	0	0	0	0	1	0	0	0	0	0	0	0	0	0	0	0	0	0	0	0	0	0	0	0	0	0	0	0	0	0	0	0	0	0	0	0	0	0	0	0	0	0	0	0	0	0	0	0	0	0	0	0	0	0	37.92	FALSE	FALSE	FALSE	471	0.023
CPEB4p.Arg404His	CPEB4	0.02305632106506491	0.01559575795383655	0	0.053809371591185	NA	NA	NA	NA	NA	NA	0.033235354170583396	0.028793550244745177	His	Arg	TRUE	NA	3	0	0	0	0	2	0	0	0	0	0	0	0	0	0	0	1	0	0	0	0	0	0	0	0	0	0	0	0	0	0	0	0	0	0	0	0	0	0	0	0	0	0	0	0	0	0	0	0	0	0	0	0	0	0	0	0	0	0	0	0	0	0	0	0	0	38.75	FALSE	FALSE	FALSE	471	0.023
CYFIP2p.Arg498Ter	CYFIP2	0.02305632106506491	0.01559575795383655	0	0.053809371591185	NA	NA	NA	NA	NA	NA	0.033235354170583396	0.028793550244745177	Ter	Arg	FALSE	NA	3	0	0	0	0	2	0	0	0	0	0	0	0	0	0	0	1	0	0	0	0	0	0	0	0	0	0	0	0	0	0	0	0	0	0	0	0	0	0	0	0	0	0	0	0	0	0	0	0	0	0	0	0	0	0	0	0	0	0	0	0	0	0	0	0	0	38.21	FALSE	FALSE	FALSE	471	0.023
DDX3Xp.Arg262His	DDX3X	0.02305632106506491	0.01559575795383655	0	0.05636365897217	NA	NA	NA	NA	NA	NA	0.033235354170583396	0.028793550244745177	His	Arg	TRUE	1	3	0	0	0	0	2	0	0	0	0	0	0	0	0	0	0	1	0	0	0	0	0	0	0	0	0	0	0	0	0	0	0	0	0	0	0	0	0	0	0	0	0	0	0	0	0	0	0	0	0	0	0	0	0	0	0	0	0	0	0	0	0	0	0	0	0	37.59	FALSE	FALSE	FALSE	471	0.023
DHX34p.Val814Ile	DHX34	0.02305632106506491	0.01559575795383655	0	0.05636365897217	NA	NA	NA	NA	NA	NA	0.033235354170583396	0.028793550244745177	Ile	Val	FALSE	NA	3	0	0	0	0	2	0	0	0	0	0	0	0	0	0	0	1	0	0	0	0	0	0	0	0	0	0	0	0	0	0	0	0	0	0	0	0	0	0	0	0	0	0	0	0	0	0	0	0	0	0	0	0	0	0	0	0	0	0	0	0	0	0	0	0	0	38.79	FALSE	FALSE	FALSE	471	0.023
DLC1p.Arg388Gln	DLC1	0.02305632106506491	0.01559575795383655	0	0.05636365897217	NA	NA	NA	NA	NA	NA	0.033235354170583396	0.028793550244745177	Gln	Arg	FALSE	NA	3	0	0	0	0	2	0	0	0	0	0	0	0	0	0	0	1	0	0	0	0	0	0	0	0	0	0	0	0	0	0	0	0	0	0	0	0	0	0	0	0	0	0	0	0	0	0	0	0	0	0	0	0	0	0	0	0	0	0	0	0	0	0	0	0	0	38.25	FALSE	FALSE	FALSE	471	0.023
DNAH10p.Val2121Ile	DNAH10	0.02305632106506491	0.01559575795383655	0	0.05636365897217	NA	NA	NA	NA	NA	NA	0.033235354170583396	0.028793550244745177	Ile	Val	FALSE	NA	3	0	0	0	0	2	0	0	0	0	0	0	0	0	0	0	1	0	0	0	0	0	0	0	0	0	0	0	0	0	0	0	0	0	0	0	0	0	0	0	0	0	0	0	0	0	0	0	0	0	0	0	0	0	0	0	0	0	0	0	0	0	0	0	0	0	38.5	FALSE	FALSE	FALSE	471	0.023
ENPP6p.Arg346Trp	ENPP6	0.02305632106506491	0.01559575795383655	0	0.05636365897217	NA	NA	NA	NA	NA	NA	0.033235354170583396	0.028793550244745177	Trp	Arg	FALSE	NA	3	0	0	0	0	2	0	0	0	0	0	0	0	0	0	0	1	0	0	0	0	0	0	0	0	0	0	0	0	0	0	0	0	0	0	0	0	0	0	0	0	0	0	0	0	0	0	0	0	0	0	0	0	0	0	0	0	0	0	0	0	0	0	0	0	0	39.41	FALSE	FALSE	FALSE	471	0.023
ERCC2p.Arg282Trp	ERCC2	0.02305632106506491	0.01559575795383655	0	0.053809371591185	NA	NA	NA	NA	NA	NA	0.033235354170583396	0.028793550244745177	Trp	Arg	FALSE	1	3	0	0	0	0	2	0	0	0	0	0	0	0	0	0	0	1	0	0	0	0	0	0	0	0	0	0	0	0	0	0	0	0	0	0	0	0	0	0	0	0	0	0	0	0	0	0	0	0	0	0	0	0	0	0	0	0	0	0	0	0	0	0	0	0	0	38	FALSE	FALSE	FALSE	471	0.023
ESRP1p.Arg331Trp	ESRP1	0.02305632106506491	0.01559575795383655	0	0.05636365897217	NA	NA	NA	NA	NA	NA	0.033235354170583396	0.028793550244745177	Trp	Arg	FALSE	NA	3	0	0	0	0	2	0	0	0	0	0	0	0	0	0	0	1	0	0	0	0	0	0	0	0	0	0	0	0	0	0	0	0	0	0	0	0	0	0	0	0	0	0	0	0	0	0	0	0	0	0	0	0	0	0	0	0	0	0	0	0	0	0	0	0	0	38.26	FALSE	FALSE	FALSE	471	0.023
FAM83Fp.Arg320Ter	FAM83F	0.02305632106506491	0.01559575795383655	0	0.053809371591185	NA	NA	NA	NA	NA	NA	0.033235354170583396	0.028793550244745177	Ter	Arg	FALSE	NA	3	0	0	0	0	2	0	0	0	0	0	0	0	0	0	0	1	0	0	0	0	0	0	0	0	0	0	0	0	0	0	0	0	0	0	0	0	0	0	0	0	0	0	0	0	0	0	0	0	0	0	0	0	0	0	0	0	0	0	0	0	0	0	0	0	0	37.98	FALSE	FALSE	FALSE	471	0.023
FCRL5p.Arg658His	FCRL5	0.02305632106506491	0.01559575795383655	0	0.05636365897217	NA	NA	NA	NA	NA	NA	0.033235354170583396	0.028793550244745177	His	Arg	TRUE	NA	3	0	0	0	0	2	0	0	0	0	0	0	0	0	0	0	1	0	0	0	0	0	0	0	0	0	0	0	0	0	0	0	0	0	0	0	0	0	0	0	0	0	0	0	0	0	0	0	0	0	0	0	0	0	0	0	0	0	0	0	0	0	0	0	0	0	38.78	FALSE	FALSE	FALSE	471	0.023
FLT3LGp.Pro179Leu	FLT3LG	0.02305632106506491	0.01559575795383655	0	0.053809371591185	NA	NA	NA	NA	NA	NA	0.033235354170583396	0.028793550244745177	Leu	Pro	FALSE	NA	3	0	0	0	0	2	0	0	0	0	0	0	0	0	0	0	1	0	0	0	0	0	0	0	0	0	0	0	0	0	0	0	0	0	0	0	0	0	0	0	0	0	0	0	0	0	0	0	0	0	0	0	0	0	0	0	0	0	0	0	0	0	0	0	0	0	38.63	FALSE	FALSE	FALSE	471	0.023
GAL3ST4p.Arg102His	GAL3ST4	0.02305632106506491	0.01559575795383655	0	0.05636365897217	NA	NA	NA	NA	NA	NA	0.033235354170583396	0.028793550244745177	His	Arg	TRUE	NA	3	0	0	0	0	2	0	0	0	0	0	0	0	0	0	0	1	0	0	0	0	0	0	0	0	0	0	0	0	0	0	0	0	0	0	0	0	0	0	0	0	0	0	0	0	0	0	0	0	0	0	0	0	0	0	0	0	0	0	0	0	0	0	0	0	0	37.94	FALSE	FALSE	FALSE	471	0.023
GPR98p.Thr1491Met	GPR98	0.02305632106506491	0.01559575795383655	0	0.05636365897217	NA	NA	NA	NA	NA	NA	0.033235354170583396	0.028793550244745177	Met	Thr	FALSE	NA	3	0	0	0	0	2	0	0	0	0	0	0	0	0	0	0	1	0	0	0	0	0	0	0	0	0	0	0	0	0	0	0	0	0	0	0	0	0	0	0	0	0	0	0	0	0	0	0	0	0	0	0	0	0	0	0	0	0	0	0	0	0	0	0	0	0	38.15	FALSE	FALSE	FALSE	471	0.023
GRB7p.Arg313His	GRB7	0.02305632106506491	0.01559575795383655	0	0.05636365897217	NA	NA	NA	NA	NA	NA	0.033235354170583396	0.028793550244745177	His	Arg	TRUE	NA	3	0	0	0	0	2	0	0	0	0	0	0	0	0	0	0	1	0	0	0	0	0	0	0	0	0	0	0	0	0	0	0	0	0	0	0	0	0	0	0	0	0	0	0	0	0	0	0	0	0	0	0	0	0	0	0	0	0	0	0	0	0	0	0	0	0	38.02	FALSE	FALSE	FALSE	471	0.023
GRM3p.Val259Met	GRM3	0.02305632106506491	0.01559575795383655	0	0.05636365897217	NA	NA	NA	NA	NA	NA	0.033235354170583396	0.028793550244745177	Met	Val	FALSE	2	3	0	0	0	0	2	0	0	0	0	0	0	0	0	0	0	1	0	0	0	0	0	0	0	0	0	0	0	0	0	0	0	0	0	0	0	0	0	0	0	0	0	0	0	0	0	0	0	0	0	0	0	0	0	0	0	0	0	0	0	0	0	0	0	0	0	38.82	FALSE	FALSE	FALSE	471	0.023
HALp.Arg328Gln	HAL	0.02305632106506491	0.01559575795383655	0	0.053809371591185	NA	NA	NA	NA	NA	NA	0.033235354170583396	0.028793550244745177	Gln	Arg	FALSE	NA	3	0	0	0	0	2	0	0	0	0	0	0	0	0	0	0	1	0	0	0	0	0	0	0	0	0	0	0	0	0	0	0	0	0	0	0	0	0	0	0	0	0	0	0	0	0	0	0	0	0	0	0	0	0	0	0	0	0	0	0	0	0	0	0	0	0	38.29	FALSE	FALSE	FALSE	471	0.023
HIF3Ap.Arg525Gln	HIF3A	0.02305632106506491	0.01559575795383655	0	0.05636365897217	NA	NA	NA	NA	NA	NA	0.033235354170583396	0.028793550244745177	Gln	Arg	FALSE	NA	3	0	0	0	0	2	0	0	0	0	0	0	0	0	0	0	1	0	0	0	0	0	0	0	0	0	0	0	0	0	0	0	0	0	0	0	0	0	0	0	0	0	0	0	0	0	0	0	0	0	0	0	0	0	0	0	0	0	0	0	0	0	0	0	0	0	37.82	FALSE	FALSE	FALSE	471	0.023
HIVEP2p.Thr2408Met	HIVEP2	0.02305632106506491	0.01559575795383655	0	0.05636365897217	NA	NA	NA	NA	NA	NA	0.033235354170583396	0.028793550244745177	Met	Thr	FALSE	NA	3	0	0	0	0	2	0	0	0	0	0	0	0	0	0	0	1	0	0	0	0	0	0	0	0	0	0	0	0	0	0	0	0	0	0	0	0	0	0	0	0	0	0	0	0	0	0	0	0	0	0	0	0	0	0	0	0	0	0	0	0	0	0	0	0	0	38.31	FALSE	FALSE	FALSE	471	0.023
IKZF3p.Arg396Cys	IKZF3	0.02305632106506491	0.01559575795383655	0	0.05636365897217	NA	NA	NA	NA	NA	NA	0.033235354170583396	0.028793550244745177	Cys	Arg	TRUE	1	3	0	0	0	0	2	0	0	0	0	0	0	0	0	0	0	1	0	0	0	0	0	0	0	0	0	0	0	0	0	0	0	0	0	0	0	0	0	0	0	0	0	0	0	0	0	0	0	0	0	0	0	0	0	0	0	0	0	0	0	0	0	0	0	0	0	37.68	FALSE	FALSE	FALSE	471	0.023
IL16p.Pro940Leu	IL16	0.02305632106506491	0.01559575795383655	0	0.05636365897217	NA	NA	NA	NA	NA	NA	0.033235354170583396	0.028793550244745177	Leu	Pro	FALSE	NA	3	0	0	0	0	2	0	0	0	0	0	0	0	0	0	0	1	0	0	0	0	0	0	0	0	0	0	0	0	0	0	0	0	0	0	0	0	0	0	0	0	0	0	0	0	0	0	0	0	0	0	0	0	0	0	0	0	0	0	0	0	0	0	0	0	0	38.53	FALSE	FALSE	FALSE	471	0.023
IMPG2p.Gly897Ter	IMPG2	0.02305632106506491	0.01559575795383655	0	0.05636365897217	NA	NA	NA	NA	NA	NA	0.033235354170583396	0.028793550244745177	Ter	Gly	FALSE	NA	3	0	0	0	0	2	0	0	0	0	0	0	0	0	0	0	1	0	0	0	0	0	0	0	0	0	0	0	0	0	0	0	0	0	0	0	0	0	0	0	0	0	0	0	0	0	0	0	0	0	0	0	0	0	0	0	0	0	0	0	0	0	0	0	0	0	37.64	FALSE	FALSE	FALSE	471	0.023
ISLR2p.Arg158Gln	ISLR2	0.02305632106506491	0.01559575795383655	0	0.05636365897217	NA	NA	NA	NA	NA	NA	0.033235354170583396	0.028793550244745177	Gln	Arg	FALSE	NA	3	0	0	0	0	2	0	0	0	0	0	0	0	0	0	0	1	0	0	0	0	0	0	0	0	0	0	0	0	0	0	0	0	0	0	0	0	0	0	0	0	0	0	0	0	0	0	0	0	0	0	0	0	0	0	0	0	0	0	0	0	0	0	0	0	0	38.78	FALSE	FALSE	FALSE	471	0.023
ITGA11p.Thr242Met	ITGA11	0.02305632106506491	0.01559575795383655	0	0.05636365897217	NA	NA	NA	NA	NA	NA	0.033235354170583396	0.028793550244745177	Met	Thr	FALSE	NA	3	0	0	0	0	2	0	0	0	0	0	0	0	0	0	0	1	0	0	0	0	0	0	0	0	0	0	0	0	0	0	0	0	0	0	0	0	0	0	0	0	0	0	0	0	0	0	0	0	0	0	0	0	0	0	0	0	0	0	0	0	0	0	0	0	0	37.6	FALSE	FALSE	FALSE	471	0.023
KCNH1p.Arg360His	KCNH1	0.02305632106506491	0.01559575795383655	0	0.05636365897217	NA	NA	NA	NA	NA	NA	0.033235354170583396	0.028793550244745177	His	Arg	TRUE	NA	3	0	0	0	0	2	0	0	0	0	0	0	0	0	0	0	1	0	0	0	0	0	0	0	0	0	0	0	0	0	0	0	0	0	0	0	0	0	0	0	0	0	0	0	0	0	0	0	0	0	0	0	0	0	0	0	0	0	0	0	0	0	0	0	0	0	38.51	FALSE	FALSE	FALSE	471	0.023
KCNH5p.Ala56Thr	KCNH5	0.02305632106506491	0.01559575795383655	0	0.053809371591185	NA	NA	NA	NA	NA	NA	0.033235354170583396	0.028793550244745177	Thr	Ala	TRUE	NA	3	0	0	0	0	2	0	0	0	0	0	0	0	0	0	0	1	0	0	0	0	0	0	0	0	0	0	0	0	0	0	0	0	0	0	0	0	0	0	0	0	0	0	0	0	0	0	0	0	0	0	0	0	0	0	0	0	0	0	0	0	0	0	0	0	0	38.29	FALSE	FALSE	FALSE	471	0.023
KMT2Dp.Pro1232Leu	KMT2D	0.02305632106506491	0.01559575795383655	0	0.05636365897217	NA	NA	NA	NA	NA	NA	0.033235354170583396	0.028793550244745177	Leu	Pro	FALSE	1	3	0	0	0	0	2	0	0	0	0	0	0	0	0	0	0	1	0	0	0	0	0	0	0	0	0	0	0	0	0	0	0	0	0	0	0	0	0	0	0	0	0	0	0	0	0	0	0	0	0	0	0	0	0	0	0	0	0	0	0	0	0	0	0	0	0	38.51	FALSE	FALSE	FALSE	471	0.023
LCTp.Asp998Tyr	LCT	0.02305632106506491	0.01559575795383655	0	0.05636365897217	NA	NA	NA	NA	NA	NA	0.033235354170583396	0.028793550244745177	Tyr	Asp	TRUE	NA	3	0	0	0	0	2	0	0	0	0	0	0	0	0	0	0	1	0	0	0	0	0	0	0	0	0	0	0	0	0	0	0	0	0	0	0	0	0	0	0	0	0	0	0	0	0	0	0	0	0	0	0	0	0	0	0	0	0	0	0	0	0	0	0	0	0	38.44	FALSE	FALSE	FALSE	471	0.023
LCTp.Val1886Ile	LCT	0.02305632106506491	0.01559575795383655	0	0.05636365897217	NA	NA	NA	NA	NA	NA	0.033235354170583396	0.028793550244745177	Ile	Val	FALSE	NA	3	0	0	0	0	2	0	0	0	0	0	0	0	0	0	0	1	0	0	0	0	0	0	0	0	0	0	0	0	0	0	0	0	0	0	0	0	0	0	0	0	0	0	0	0	0	0	0	0	0	0	0	0	0	0	0	0	0	0	0	0	0	0	0	0	0	38.15	FALSE	FALSE	FALSE	471	0.023
LETM1p.Arg307Cys	LETM1	0.02305632106506491	0.01559575795383655	0	0.05636365897217	NA	NA	NA	NA	NA	NA	0.033235354170583396	0.028793550244745177	Cys	Arg	TRUE	NA	3	0	0	0	0	2	0	0	0	0	0	0	0	0	0	0	1	0	0	0	0	0	0	0	0	0	0	0	0	0	0	0	0	0	0	0	0	0	0	0	0	0	0	0	0	0	0	0	0	0	0	0	0	0	0	0	0	0	0	0	0	0	0	0	0	0	38.37	FALSE	FALSE	FALSE	471	0.023
LIG1p.Arg121His	LIG1	0.02305632106506491	0.01559575795383655	0	0.05636365897217	NA	NA	NA	NA	NA	NA	0.033235354170583396	0.028793550244745177	His	Arg	TRUE	NA	3	0	0	0	0	2	0	0	0	0	0	0	0	0	0	0	1	0	0	0	0	0	0	0	0	0	0	0	0	0	0	0	0	0	0	0	0	0	0	0	0	0	0	0	0	0	0	0	0	0	0	0	0	0	0	0	0	0	0	0	0	0	0	0	0	0	38.39	FALSE	FALSE	FALSE	471	0.023
LLGL2p.Arg761Trp	LLGL2	0.02305632106506491	0.01559575795383655	0	0.05636365897217	NA	NA	NA	NA	NA	NA	0.033235354170583396	0.028793550244745177	Trp	Arg	FALSE	NA	3	0	0	0	0	2	0	0	0	0	0	0	0	0	0	0	1	0	0	0	0	0	0	0	0	0	0	0	0	0	0	0	0	0	0	0	0	0	0	0	0	0	0	0	0	0	0	0	0	0	0	0	0	0	0	0	0	0	0	0	0	0	0	0	0	0	38.03	FALSE	FALSE	FALSE	471	0.023
LRFN1p.Ala723Thr	LRFN1	0.02305632106506491	0.01559575795383655	0	0.05636365897217	NA	NA	NA	NA	NA	NA	0.033235354170583396	0.028793550244745177	Thr	Ala	TRUE	NA	3	0	0	0	0	2	0	0	0	0	0	0	0	0	0	0	1	0	0	0	0	0	0	0	0	0	0	0	0	0	0	0	0	0	0	0	0	0	0	0	0	0	0	0	0	0	0	0	0	0	0	0	0	0	0	0	0	0	0	0	0	0	0	0	0	0	38.98	FALSE	FALSE	FALSE	471	0.023
MAP1LC3Bp.Asp56Asn	MAP1LC3B	0.02305632106506491	0.01559575795383655	0	0.05636365897217	NA	NA	NA	NA	NA	NA	0.033235354170583396	0.028793550244745177	Asn	Asp	FALSE	NA	3	0	0	0	0	2	0	0	0	0	0	0	0	0	0	0	1	0	0	0	0	0	0	0	0	0	0	0	0	0	0	0	0	0	0	0	0	0	0	0	0	0	0	0	0	0	0	0	0	0	0	0	0	0	0	0	0	0	0	0	0	0	0	0	0	0	38.73	FALSE	FALSE	FALSE	471	0.023
MUC16p.Pro10581Leu	MUC16	0.02305632106506491	0.01559575795383655	0	0.05636365897217	NA	NA	NA	NA	NA	NA	0.033235354170583396	0.028793550244745177	Leu	Pro	FALSE	2	3	0	0	0	0	2	0	0	0	0	0	0	0	0	0	0	1	0	0	0	0	0	0	0	0	0	0	0	0	0	0	0	0	0	0	0	0	0	0	0	0	0	0	0	0	0	0	0	0	0	0	0	0	0	0	0	0	0	0	0	0	0	0	0	0	0	39.27	FALSE	FALSE	FALSE	471	0.023
MYBPC2p.Val628Met	MYBPC2	0.02305632106506491	0.01559575795383655	0	0.05636365897217	NA	NA	NA	NA	NA	NA	0.033235354170583396	0.028793550244745177	Met	Val	FALSE	NA	3	0	0	0	0	2	0	0	0	0	0	0	0	0	0	0	1	0	0	0	0	0	0	0	0	0	0	0	0	0	0	0	0	0	0	0	0	0	0	0	0	0	0	0	0	0	0	0	0	0	0	0	0	0	0	0	0	0	0	0	0	0	0	0	0	0	37.75	FALSE	FALSE	FALSE	471	0.023
MYH9p.Arg814Gln	MYH9	0.02305632106506491	0.01559575795383655	0	0.05636365897217	NA	NA	NA	NA	NA	NA	0.033235354170583396	0.028793550244745177	Gln	Arg	FALSE	1	3	0	0	0	0	2	0	0	0	0	0	0	0	0	0	0	1	0	0	0	0	0	0	0	0	0	0	0	0	0	0	0	0	0	0	0	0	0	0	0	0	0	0	0	0	0	0	0	0	0	0	0	0	0	0	0	0	0	0	0	0	0	0	0	0	0	37.99	FALSE	FALSE	FALSE	471	0.023
NCOA7p.Arg333Ter	NCOA7	0.02305632106506491	0.01559575795383655	0	0.05636365897217	NA	NA	NA	NA	NA	NA	0.033235354170583396	0.028793550244745177	Ter	Arg	FALSE	NA	3	0	0	0	0	2	0	0	0	0	0	0	0	0	0	0	1	0	0	0	0	0	0	0	0	0	0	0	0	0	0	0	0	0	0	0	0	0	0	0	0	0	0	0	0	0	0	0	0	0	0	0	0	0	0	0	0	0	0	0	0	0	0	0	0	0	39.03	FALSE	FALSE	FALSE	471	0.023
NPAS3p.Arg261Cys	NPAS3	0.02305632106506491	0.01559575795383655	0	0.05636365897217	NA	NA	NA	NA	NA	NA	0.033235354170583396	0.028793550244745177	Cys	Arg	TRUE	NA	3	0	0	0	0	2	0	0	0	0	0	0	0	0	0	0	1	0	0	0	0	0	0	0	0	0	0	0	0	0	0	0	0	0	0	0	0	0	0	0	0	0	0	0	0	0	0	0	0	0	0	0	0	0	0	0	0	0	0	0	0	0	0	0	0	0	37.66	FALSE	FALSE	FALSE	471	0.023
NPHP4p.Gly733Asp	NPHP4	0.02305632106506491	0.01559575795383655	0	0.05636365897217	NA	NA	NA	NA	NA	NA	0.033235354170583396	0.028793550244745177	Asp	Gly	FALSE	NA	3	0	0	0	0	2	0	0	0	0	0	0	0	0	0	0	1	0	0	0	0	0	0	0	0	0	0	0	0	0	0	0	0	0	0	0	0	0	0	0	0	0	0	0	0	0	0	0	0	0	0	0	0	0	0	0	0	0	0	0	0	0	0	0	0	0	37.15	FALSE	FALSE	FALSE	471	0.023
OGTp.Arg877His	OGT	0.02305632106506491	0.01559575795383655	0	0.05636365897217	NA	NA	NA	NA	NA	NA	0.033235354170583396	0.028793550244745177	His	Arg	TRUE	NA	3	0	0	0	0	2	0	0	0	0	0	0	0	0	0	0	1	0	0	0	0	0	0	0	0	0	0	0	0	0	0	0	0	0	0	0	0	0	0	0	0	0	0	0	0	0	0	0	0	0	0	0	0	0	0	0	0	0	0	0	0	0	0	0	0	0	38.53	FALSE	FALSE	FALSE	471	0.023
OR8B12p.Thr35Met	OR8B12	0.02305632106506491	0.01559575795383655	0	0.05636365897217	NA	NA	NA	NA	NA	NA	0.033235354170583396	0.028793550244745177	Met	Thr	FALSE	NA	3	0	0	0	0	2	0	0	0	0	0	0	0	0	0	0	1	0	0	0	0	0	0	0	0	0	0	0	0	0	0	0	0	0	0	0	0	0	0	0	0	0	0	0	0	0	0	0	0	0	0	0	0	0	0	0	0	0	0	0	0	0	0	0	0	0	39.43	FALSE	FALSE	FALSE	471	0.023
PCDHGA2p.Thr475Met	PCDHGA2	0.02305632106506491	0.01559575795383655	0	0.05636365897217	NA	NA	NA	NA	NA	NA	0.033235354170583396	0.028793550244745177	Met	Thr	FALSE	NA	3	0	0	0	0	2	0	0	0	0	0	0	0	0	0	0	1	0	0	0	0	0	0	0	0	0	0	0	0	0	0	0	0	0	0	0	0	0	0	0	0	0	0	0	0	0	0	0	0	0	0	0	0	0	0	0	0	0	0	0	0	0	0	0	0	0	38.28	FALSE	FALSE	FALSE	471	0.023
PCDHGB6p.Ala509Val	PCDHGB6	0.02305632106506491	0.01559575795383655	0	0.05636365897217	NA	NA	NA	NA	NA	NA	0.033235354170583396	0.028793550244745177	Val	Ala	FALSE	NA	3	0	0	0	0	2	0	0	0	0	0	0	0	0	0	0	1	0	0	0	0	0	0	0	0	0	0	0	0	0	0	0	0	0	0	0	0	0	0	0	0	0	0	0	0	0	0	0	0	0	0	0	0	0	0	0	0	0	0	0	0	0	0	0	0	0	39.51	FALSE	FALSE	FALSE	471	0.023
PDE6Ap.Arg707Trp	PDE6A	0.02305632106506491	0.01559575795383655	0	0.05636365897217	NA	NA	NA	NA	NA	NA	0.033235354170583396	0.028793550244745177	Trp	Arg	FALSE	NA	3	0	0	0	0	2	0	0	0	0	0	0	0	0	0	0	1	0	0	0	0	0	0	0	0	0	0	0	0	0	0	0	0	0	0	0	0	0	0	0	0	0	0	0	0	0	0	0	0	0	0	0	0	0	0	0	0	0	0	0	0	0	0	0	0	0	38.78	FALSE	FALSE	FALSE	471	0.023
PDE6Bp.Thr780Ile	PDE6B	0.02305632106506491	0.01559575795383655	0	0.05636365897217	NA	NA	NA	NA	NA	NA	0.033235354170583396	0.028793550244745177	Ile	Thr	FALSE	NA	3	0	0	0	0	2	0	0	0	0	0	0	0	0	0	0	1	0	0	0	0	0	0	0	0	0	0	0	0	0	0	0	0	0	0	0	0	0	0	0	0	0	0	0	0	0	0	0	0	0	0	0	0	0	0	0	0	0	0	0	0	0	0	0	0	0	38.16	FALSE	FALSE	FALSE	471	0.023
PDS5Bp.Arg405Cys	PDS5B	0.02305632106506491	0.01559575795383655	0	0.05636365897217	NA	NA	NA	NA	NA	NA	0.033235354170583396	0.028793550244745177	Cys	Arg	TRUE	NA	3	0	0	0	0	2	0	0	0	0	0	0	0	0	0	0	1	0	0	0	0	0	0	0	0	0	0	0	0	0	0	0	0	0	0	0	0	0	0	0	0	0	0	0	0	0	0	0	0	0	0	0	0	0	0	0	0	0	0	0	0	0	0	0	0	0	38.92	FALSE	FALSE	FALSE	471	0.023
PLA2G5p.Asp61Asn	PLA2G5	0.02305632106506491	0.01559575795383655	0	0.05636365897217	NA	NA	NA	NA	NA	NA	0.033235354170583396	0.028793550244745177	Asn	Asp	FALSE	NA	3	0	0	0	0	2	0	0	0	0	0	0	0	0	0	0	1	0	0	0	0	0	0	0	0	0	0	0	0	0	0	0	0	0	0	0	0	0	0	0	0	0	0	0	0	0	0	0	0	0	0	0	0	0	0	0	0	0	0	0	0	0	0	0	0	0	38.44	FALSE	FALSE	FALSE	471	0.023
PLATp.Ala508Thr	PLAT	0.02305632106506491	0.01559575795383655	0	0.053809371591185	NA	NA	NA	NA	NA	NA	0.033235354170583396	0.028793550244745177	Thr	Ala	TRUE	NA	3	0	0	0	0	2	0	0	0	0	0	0	0	0	0	0	1	0	0	0	0	0	0	0	0	0	0	0	0	0	0	0	0	0	0	0	0	0	0	0	0	0	0	0	0	0	0	0	0	0	0	0	0	0	0	0	0	0	0	0	0	0	0	0	0	0	38.64	FALSE	FALSE	FALSE	471	0.023
PYGLp.Ala2Val	PYGL	0.02305632106506491	0.01559575795383655	0	0.05636365897217	NA	NA	NA	NA	NA	NA	0.033235354170583396	0.028793550244745177	Val	Ala	FALSE	NA	3	0	0	0	0	2	0	0	0	0	0	0	0	0	0	0	1	0	0	0	0	0	0	0	0	0	0	0	0	0	0	0	0	0	0	0	0	0	0	0	0	0	0	0	0	0	0	0	0	0	0	0	0	0	0	0	0	0	0	0	0	0	0	0	0	0	38.41	FALSE	FALSE	FALSE	471	0.023
RAB25p.Val123Met	RAB25	0.02305632106506491	0.01559575795383655	0	0.05636365897217	NA	NA	NA	NA	NA	NA	0.033235354170583396	0.028793550244745177	Met	Val	FALSE	NA	3	0	0	0	0	2	0	0	0	0	0	0	0	0	0	0	1	0	0	0	0	0	0	0	0	0	0	0	0	0	0	0	0	0	0	0	0	0	0	0	0	0	0	0	0	0	0	0	0	0	0	0	0	0	0	0	0	0	0	0	0	0	0	0	0	0	38.94	FALSE	FALSE	FALSE	471	0.023
RGS9p.Pro470Leu	RGS9	0.02305632106506491	0.01559575795383655	0	0.05387238209275601	NA	NA	NA	NA	NA	NA	0.033235354170583396	0.028793550244745177	Leu	Pro	FALSE	NA	3	0	0	0	0	2	0	0	0	0	0	0	0	0	0	0	1	0	0	0	0	0	0	0	0	0	0	0	0	0	0	0	0	0	0	0	0	0	0	0	0	0	0	0	0	0	0	0	0	0	0	0	0	0	0	0	0	0	0	0	0	0	0	0	0	0	39.12	FALSE	FALSE	FALSE	471	0.023
RHOAp.Leu22Arg	RHOA	0.02305632106506491	0.01559575795383655	0	0.05636365897217	NA	NA	NA	NA	NA	NA	0.033235354170583396	0.028793550244745177	Arg	Leu	TRUE	1	3	0	0	0	0	2	0	0	0	0	0	0	0	0	0	0	1	0	0	0	0	0	0	0	0	0	0	0	0	0	0	0	0	0	0	0	0	0	0	0	0	0	0	0	0	0	0	0	0	0	0	0	0	0	0	0	0	0	0	0	0	0	0	0	0	0	38.92	FALSE	FALSE	FALSE	471	0.023
ROPN1Lp.Gly204Ser	ROPN1L	0.02305632106506491	0.01559575795383655	0	0.05636365897217	NA	NA	NA	NA	NA	NA	0.033235354170583396	0.028793550244745177	Ser	Gly	TRUE	NA	3	0	0	0	0	2	0	0	0	0	0	0	0	0	0	0	1	0	0	0	0	0	0	0	0	0	0	0	0	0	0	0	0	0	0	0	0	0	0	0	0	0	0	0	0	0	0	0	0	0	0	0	0	0	0	0	0	0	0	0	0	0	0	0	0	0	38.39	FALSE	FALSE	FALSE	471	0.023
SCARF1p.Gly516Ser	SCARF1	0.02305632106506491	0.01559575795383655	0	0.05636365897217	NA	NA	NA	NA	NA	NA	0.033235354170583396	0.028793550244745177	Ser	Gly	TRUE	NA	3	0	0	0	0	2	0	0	0	0	0	0	0	0	0	0	1	0	0	0	0	0	0	0	0	0	0	0	0	0	0	0	0	0	0	0	0	0	0	0	0	0	0	0	0	0	0	0	0	0	0	0	0	0	0	0	0	0	0	0	0	0	0	0	0	0	38.04	FALSE	FALSE	FALSE	471	0.023
SCN10Ap.Arg1256Trp	SCN10A	0.02305632106506491	0.01559575795383655	0	0.053809371591185	NA	NA	NA	NA	NA	NA	0.033235354170583396	0.028793550244745177	Trp	Arg	FALSE	NA	3	0	0	0	0	2	0	0	0	0	0	0	0	0	0	0	1	0	0	0	0	0	0	0	0	0	0	0	0	0	0	0	0	0	0	0	0	0	0	0	0	0	0	0	0	0	0	0	0	0	0	0	0	0	0	0	0	0	0	0	0	0	0	0	0	0	38.19	FALSE	FALSE	FALSE	471	0.023
SCN9Ap.Arg26Cys	SCN9A	0.02305632106506491	0.01559575795383655	0	0.05636365897217	NA	NA	NA	NA	NA	NA	0.033235354170583396	0.028793550244745177	Cys	Arg	TRUE	NA	3	0	0	0	0	2	0	0	0	0	0	0	0	0	0	0	1	0	0	0	0	0	0	0	0	0	0	0	0	0	0	0	0	0	0	0	0	0	0	0	0	0	0	0	0	0	0	0	0	0	0	0	0	0	0	0	0	0	0	0	0	0	0	0	0	0	38.49	FALSE	FALSE	FALSE	471	0.023
SEMA4Cp.Arg587Cys	SEMA4C	0.02305632106506491	0.01559575795383655	0	0.053809371591185	NA	NA	NA	NA	NA	NA	0.033235354170583396	0.028793550244745177	Cys	Arg	TRUE	NA	3	0	0	0	0	2	0	0	0	0	0	0	0	0	0	0	1	0	0	0	0	0	0	0	0	0	0	0	0	0	0	0	0	0	0	0	0	0	0	0	0	0	0	0	0	0	0	0	0	0	0	0	0	0	0	0	0	0	0	0	0	0	0	0	0	0	37.81	FALSE	FALSE	FALSE	471	0.023
SETXp.Arg2136Cys	SETX	0.02305632106506491	0.01559575795383655	0	0.05636365897217	NA	NA	NA	NA	NA	NA	0.033235354170583396	0.028793550244745177	Cys	Arg	TRUE	NA	3	0	0	0	0	2	0	0	0	0	0	0	0	0	0	0	1	0	0	0	0	0	0	0	0	0	0	0	0	0	0	0	0	0	0	0	0	0	0	0	0	0	0	0	0	0	0	0	0	0	0	0	0	0	0	0	0	0	0	0	0	0	0	0	0	0	38.98	FALSE	FALSE	FALSE	471	0.023
SLC25A23p.Thr312Met	SLC25A23	0.02305632106506491	0.01559575795383655	0	0.053809371591185	NA	NA	NA	NA	NA	NA	0.033235354170583396	0.028793550244745177	Met	Thr	FALSE	NA	3	0	0	0	0	2	0	0	0	0	0	0	0	0	0	0	1	0	0	0	0	0	0	0	0	0	0	0	0	0	0	0	0	0	0	0	0	0	0	0	0	0	0	0	0	0	0	0	0	0	0	0	0	0	0	0	0	0	0	0	0	0	0	0	0	0	38.93	FALSE	FALSE	FALSE	471	0.023
SLC6A2p.Val573Ile	SLC6A2	0.02305632106506491	0.01559575795383655	0	0.053809371591185	NA	NA	NA	NA	NA	NA	0.033235354170583396	0.028793550244745177	Ile	Val	FALSE	NA	3	0	0	0	0	2	0	0	0	0	0	0	0	0	0	0	1	0	0	0	0	0	0	0	0	0	0	0	0	0	0	0	0	0	0	0	0	0	0	0	0	0	0	0	0	0	0	0	0	0	0	0	0	0	0	0	0	0	0	0	0	0	0	0	0	0	37.96	FALSE	FALSE	FALSE	471	0.023
SMC1Bp.Glu179Lys	SMC1B	0.02305632106506491	0.01559575795383655	0	0.053809371591185	NA	NA	NA	NA	NA	NA	0.033235354170583396	0.028793550244745177	Lys	Glu	TRUE	NA	3	0	0	0	0	2	0	0	0	0	0	0	0	0	0	0	1	0	0	0	0	0	0	0	0	0	0	0	0	0	0	0	0	0	0	0	0	0	0	0	0	0	0	0	0	0	0	0	0	0	0	0	0	0	0	0	0	0	0	0	0	0	0	0	0	0	38.75	FALSE	FALSE	FALSE	471	0.023
SORCS2p.Ala863Val	SORCS2	0.02305632106506491	0.01559575795383655	0	0.05636365897217	NA	NA	NA	NA	NA	NA	0.033235354170583396	0.028793550244745177	Val	Ala	FALSE	NA	3	0	0	0	0	2	0	0	0	0	0	0	0	0	0	0	1	0	0	0	0	0	0	0	0	0	0	0	0	0	0	0	0	0	0	0	0	0	0	0	0	0	0	0	0	0	0	0	0	0	0	0	0	0	0	0	0	0	0	0	0	0	0	0	0	0	38.55	FALSE	FALSE	FALSE	471	0.023
SPATA31A7p.Arg364Gln	SPATA31A7	0.02305632106506491	0.01559575795383655	0	0.053809371591185	NA	NA	NA	NA	NA	NA	0.033235354170583396	0.028793550244745177	Gln	Arg	FALSE	NA	3	0	0	0	0	2	0	0	0	0	0	0	0	0	0	0	1	0	0	0	0	0	0	0	0	0	0	0	0	0	0	0	0	0	0	0	0	0	0	0	0	0	0	0	0	0	0	0	0	0	0	0	0	0	0	0	0	0	0	0	0	0	0	0	0	0	39.1	FALSE	FALSE	FALSE	471	0.023
SSTR4p.Ala66Thr	SSTR4	0.02305632106506491	0.01559575795383655	0	0.05636365897217	NA	NA	NA	NA	NA	NA	0.033235354170583396	0.028793550244745177	Thr	Ala	TRUE	NA	3	0	0	0	0	2	0	0	0	0	0	0	0	0	0	0	1	0	0	0	0	0	0	0	0	0	0	0	0	0	0	0	0	0	0	0	0	0	0	0	0	0	0	0	0	0	0	0	0	0	0	0	0	0	0	0	0	0	0	0	0	0	0	0	0	0	37.91	FALSE	FALSE	FALSE	471	0.023
STX17p.Arg12His	STX17	0.02305632106506491	0.01559575795383655	0	0.05387238209275601	NA	NA	NA	NA	NA	NA	0.033235354170583396	0.028793550244745177	His	Arg	TRUE	NA	3	0	0	0	0	2	0	0	0	0	0	0	0	0	0	0	1	0	0	0	0	0	0	0	0	0	0	0	0	0	0	0	0	0	0	0	0	0	0	0	0	0	0	0	0	0	0	0	0	0	0	0	0	0	0	0	0	0	0	0	0	0	0	0	0	0	38.11	FALSE	FALSE	FALSE	471	0.023
TCN1p.Ser360Gly	TCN1	0.02305632106506491	0.01559575795383655	0	0.053809371591185	NA	NA	NA	NA	NA	NA	0.033235354170583396	0.028793550244745177	Gly	Ser	FALSE	NA	3	0	0	0	0	2	0	0	0	0	0	0	0	0	0	0	1	0	0	0	0	0	0	0	0	0	0	0	0	0	0	0	0	0	0	0	0	0	0	0	0	0	0	0	0	0	0	0	0	0	0	0	0	0	0	0	0	0	0	0	0	0	0	0	0	0	38.12	FALSE	FALSE	FALSE	471	0.023
TFCP2L1p.Ala361Thr	TFCP2L1	0.02305632106506491	0.01559575795383655	0	0.05636365897217	NA	NA	NA	NA	NA	NA	0.033235354170583396	0.028793550244745177	Thr	Ala	TRUE	NA	3	0	0	0	0	2	0	0	0	0	0	0	0	0	0	0	1	0	0	0	0	0	0	0	0	0	0	0	0	0	0	0	0	0	0	0	0	0	0	0	0	0	0	0	0	0	0	0	0	0	0	0	0	0	0	0	0	0	0	0	0	0	0	0	0	0	38.51	FALSE	FALSE	FALSE	471	0.023
TRIM29p.Val532Ile	TRIM29	0.02305632106506491	0.01559575795383655	0	0.05636365897217	NA	NA	NA	NA	NA	NA	0.033235354170583396	0.028793550244745177	Ile	Val	FALSE	NA	3	0	0	0	0	2	0	0	0	0	0	0	0	0	0	0	1	0	0	0	0	0	0	0	0	0	0	0	0	0	0	0	0	0	0	0	0	0	0	0	0	0	0	0	0	0	0	0	0	0	0	0	0	0	0	0	0	0	0	0	0	0	0	0	0	0	38.42	FALSE	FALSE	FALSE	471	0.023
TRPA1p.Gln385Lys	TRPA1	0.02305632106506491	0.01559575795383655	0	0.05636365897217	NA	NA	NA	NA	NA	NA	0.033235354170583396	0.028793550244745177	Lys	Gln	TRUE	NA	3	0	0	0	0	2	0	0	0	0	0	0	0	0	0	0	1	0	0	0	0	0	0	0	0	0	0	0	0	0	0	0	0	0	0	0	0	0	0	0	0	0	0	0	0	0	0	0	0	0	0	0	0	0	0	0	0	0	0	0	0	0	0	0	0	0	38.18	FALSE	FALSE	FALSE	471	0.023
VPS53p.Arg333Cys	VPS53	0.02305632106506491	0.01559575795383655	0	0.05636365897217	NA	NA	NA	NA	NA	NA	0.033235354170583396	0.028793550244745177	Cys	Arg	TRUE	NA	3	0	0	0	0	2	0	0	0	0	0	0	0	0	0	0	1	0	0	0	0	0	0	0	0	0	0	0	0	0	0	0	0	0	0	0	0	0	0	0	0	0	0	0	0	0	0	0	0	0	0	0	0	0	0	0	0	0	0	0	0	0	0	0	0	0	38.07	FALSE	FALSE	FALSE	471	0.023
WNT3Ap.Arg259Cys	WNT3A	0.02305632106506491	0.01559575795383655	0	0.05636365897217	NA	NA	NA	NA	NA	NA	0.033235354170583396	0.028793550244745177	Cys	Arg	TRUE	NA	3	0	0	0	0	2	0	0	0	0	0	0	0	0	0	0	1	0	0	0	0	0	0	0	0	0	0	0	0	0	0	0	0	0	0	0	0	0	0	0	0	0	0	0	0	0	0	0	0	0	0	0	0	0	0	0	0	0	0	0	0	0	0	0	0	0	38.16	FALSE	TRUE	FALSE	471	0.023
ZHX2p.Arg420Cys	ZHX2	0.02305632106506491	0.01559575795383655	0	0.053809371591185	NA	NA	NA	NA	NA	NA	0.033235354170583396	0.028793550244745177	Cys	Arg	TRUE	NA	3	0	0	0	0	2	0	0	0	0	0	0	0	0	0	0	1	0	0	0	0	0	0	0	0	0	0	0	0	0	0	0	0	0	0	0	0	0	0	0	0	0	0	0	0	0	0	0	0	0	0	0	0	0	0	0	0	0	0	0	0	0	0	0	0	0	38.51	FALSE	FALSE	FALSE	471	0.023
ZMIZ1p.Ala201Val	ZMIZ1	0.02305632106506491	0.01559575795383655	0	0.053809371591185	NA	NA	NA	NA	NA	NA	0.033235354170583396	0.028793550244745177	Val	Ala	FALSE	NA	3	0	0	0	0	2	0	0	0	0	0	0	0	0	0	0	1	0	0	0	0	0	0	0	0	0	0	0	0	0	0	0	0	0	0	0	0	0	0	0	0	0	0	0	0	0	0	0	0	0	0	0	0	0	0	0	0	0	0	0	0	0	0	0	0	0	38.25	FALSE	FALSE	FALSE	471	0.023
ZNF292p.Arg1397Ter	ZNF292	0.02305632106506491	0.01559575795383655	0	0.05636365897217	NA	NA	NA	NA	NA	NA	0.033235354170583396	0.028793550244745177	Ter	Arg	FALSE	NA	3	0	0	0	0	2	0	0	0	0	0	0	0	0	0	0	1	0	0	0	0	0	0	0	0	0	0	0	0	0	0	0	0	0	0	0	0	0	0	0	0	0	0	0	0	0	0	0	0	0	0	0	0	0	0	0	0	0	0	0	0	0	0	0	0	0	38.66	FALSE	FALSE	FALSE	471	0.023
ZNF784p.Gly227Ser	ZNF784	0.02305632106506491	0.01559575795383655	0	0.05636365897217	NA	NA	NA	NA	NA	NA	0.033235354170583396	0.028793550244745177	Ser	Gly	TRUE	NA	3	0	0	0	0	2	0	0	0	0	0	0	0	0	0	0	1	0	0	0	0	0	0	0	0	0	0	0	0	0	0	0	0	0	0	0	0	0	0	0	0	0	0	0	0	0	0	0	0	0	0	0	0	0	0	0	0	0	0	0	0	0	0	0	0	0	38.39	FALSE	FALSE	FALSE	471	0.023
ZSCAN21p.Ala401Val	ZSCAN21	0.02305632106506491	0.01559575795383655	0	0.05636365897217	NA	NA	NA	NA	NA	NA	0.033235354170583396	0.028793550244745177	Val	Ala	FALSE	NA	3	0	0	0	0	2	0	0	0	0	0	0	0	0	0	0	1	0	0	0	0	0	0	0	0	0	0	0	0	0	0	0	0	0	0	0	0	0	0	0	0	0	0	0	0	0	0	0	0	0	0	0	0	0	0	0	0	0	0	0	0	0	0	0	0	0	38.47	FALSE	FALSE	FALSE	471	0.023
TATp.Arg281Cys	TAT	0.02305553648115909	0.02079434393844874	0.00126609531371352	0.05390500416384899	NA	NA	NA	NA	NA	NA	0.03140916507605482	0.028793550244745177	Cys	Arg	TRUE	NA	4	0	1	0	1	0	0	0	2	0	0	0	0	0	0	0	0	0	0	0	0	0	0	0	0	0	0	0	0	0	0	0	0	0	0	0	0	0	0	0	0	0	0	0	0	0	0	0	0	0	0	0	0	0	0	0	0	0	0	0	0	0	0	0	0	0	45.95	FALSE	FALSE	FALSE	471	0.023
PAX5p.Val26Phe	PAX5	0.02304622377172513	0.01559575795383655	0	0.052512280961963	NA	NA	NA	NA	NA	NA	0.033220778886850016	0.028793550244745177	Phe	Val	FALSE	1	3	0	0	2	0	0	0	0	1	0	0	0	0	0	0	0	0	0	0	0	0	0	0	0	0	0	0	0	0	0	0	0	0	0	0	0	0	0	0	0	0	0	0	0	0	0	0	0	0	0	0	0	0	0	0	0	0	0	0	0	0	0	0	0	0	0	33.09	FALSE	FALSE	FALSE	471	0.023
ST20p.Ile64Phe	ST20	0.02304622377172513	0.01559575795383655	0	0.052512280961963	NA	NA	NA	NA	NA	NA	0.033220778886850016	0.028793550244745177	Phe	Ile	FALSE	NA	3	0	0	2	0	0	0	0	1	0	0	0	0	0	0	0	0	0	0	0	0	0	0	0	0	0	0	0	0	0	0	0	0	0	0	0	0	0	0	0	0	0	0	0	0	0	0	0	0	0	0	0	0	0	0	0	0	0	0	0	0	0	0	0	0	0	33.160000000000004	FALSE	FALSE	FALSE	471	0.023
AADACL2p.Ala106Val	AADACL2	0.02304620977154156	0.01559575795383655	0	0.05251224906165799	NA	NA	NA	NA	NA	NA	0.033220778886850016	0.028793550244745177	Val	Ala	FALSE	NA	3	0	0	2	0	0	0	0	1	0	0	0	0	0	0	0	0	0	0	0	0	0	0	0	0	0	0	0	0	0	0	0	0	0	0	0	0	0	0	0	0	0	0	0	0	0	0	0	0	0	0	0	0	0	0	0	0	0	0	0	0	0	0	0	0	0	32.410000000000004	FALSE	FALSE	FALSE	471	0.023
AADACL2p.Val250Met	AADACL2	0.02304620977154156	0.01559575795383655	0	0.05251224906165799	NA	NA	NA	NA	NA	NA	0.033220778886850016	0.028793550244745177	Met	Val	FALSE	NA	3	0	0	2	0	0	0	0	1	0	0	0	0	0	0	0	0	0	0	0	0	0	0	0	0	0	0	0	0	0	0	0	0	0	0	0	0	0	0	0	0	0	0	0	0	0	0	0	0	0	0	0	0	0	0	0	0	0	0	0	0	0	0	0	0	0	33.21	FALSE	FALSE	FALSE	471	0.023
AARDp.Ala152Val	AARD	0.02304620977154156	0.01559575795383655	0	0.05251224906165799	NA	NA	NA	NA	NA	NA	0.033220778886850016	0.028793550244745177	Val	Ala	FALSE	NA	3	0	0	2	0	0	0	0	1	0	0	0	0	0	0	0	0	0	0	0	0	0	0	0	0	0	0	0	0	0	0	0	0	0	0	0	0	0	0	0	0	0	0	0	0	0	0	0	0	0	0	0	0	0	0	0	0	0	0	0	0	0	0	0	0	0	31.81	FALSE	FALSE	FALSE	471	0.023
AARS2p.Ala630Val	AARS2	0.02304620977154156	0.01559575795383655	0	0.05251224906165799	NA	NA	NA	NA	NA	NA	0.033220778886850016	0.028793550244745177	Val	Ala	FALSE	NA	3	0	0	2	0	0	0	0	1	0	0	0	0	0	0	0	0	0	0	0	0	0	0	0	0	0	0	0	0	0	0	0	0	0	0	0	0	0	0	0	0	0	0	0	0	0	0	0	0	0	0	0	0	0	0	0	0	0	0	0	0	0	0	0	0	0	31.98	FALSE	FALSE	FALSE	471	0.023
ABCA3p.Arg1232Cys	ABCA3	0.02304620977154156	0.01559575795383655	0	0.05396675828577199	NA	NA	NA	NA	NA	NA	0.033220778886850016	0.028793550244745177	Cys	Arg	TRUE	NA	3	0	0	2	0	0	0	0	1	0	0	0	0	0	0	0	0	0	0	0	0	0	0	0	0	0	0	0	0	0	0	0	0	0	0	0	0	0	0	0	0	0	0	0	0	0	0	0	0	0	0	0	0	0	0	0	0	0	0	0	0	0	0	0	0	0	33.04	FALSE	FALSE	FALSE	471	0.023
ABCA4p.Ser1071Leu	ABCA4	0.02304620977154156	0.01559575795383655	0	0.05251224906165799	NA	NA	NA	NA	NA	NA	0.033220778886850016	0.028793550244745177	Leu	Ser	FALSE	NA	3	0	0	2	0	0	0	0	1	0	0	0	0	0	0	0	0	0	0	0	0	0	0	0	0	0	0	0	0	0	0	0	0	0	0	0	0	0	0	0	0	0	0	0	0	0	0	0	0	0	0	0	0	0	0	0	0	0	0	0	0	0	0	0	0	0	32.65	FALSE	FALSE	FALSE	471	0.023
ABCA7p.Thr990Met	ABCA7	0.02304620977154156	0.01559575795383655	0	0.05484446105335899	NA	NA	NA	NA	NA	NA	0.033220778886850016	0.028793550244745177	Met	Thr	FALSE	NA	3	0	0	2	0	0	0	0	1	0	0	0	0	0	0	0	0	0	0	0	0	0	0	0	0	0	0	0	0	0	0	0	0	0	0	0	0	0	0	0	0	0	0	0	0	0	0	0	0	0	0	0	0	0	0	0	0	0	0	0	0	0	0	0	0	0	32.04	FALSE	FALSE	FALSE	471	0.023
ABCC11p.Ala597Thr	ABCC11	0.02304620977154156	0.01559575795383655	0	0.05251224906165799	NA	NA	NA	NA	NA	NA	0.033220778886850016	0.028793550244745177	Thr	Ala	TRUE	NA	3	0	0	2	0	0	0	0	1	0	0	0	0	0	0	0	0	0	0	0	0	0	0	0	0	0	0	0	0	0	0	0	0	0	0	0	0	0	0	0	0	0	0	0	0	0	0	0	0	0	0	0	0	0	0	0	0	0	0	0	0	0	0	0	0	0	31.85	FALSE	FALSE	FALSE	471	0.023
ABCC11p.Thr1106Met	ABCC11	0.02304620977154156	0.01559575795383655	0	0.05251224906165799	NA	NA	NA	NA	NA	NA	0.033220778886850016	0.028793550244745177	Met	Thr	FALSE	NA	3	0	0	2	0	0	0	0	1	0	0	0	0	0	0	0	0	0	0	0	0	0	0	0	0	0	0	0	0	0	0	0	0	0	0	0	0	0	0	0	0	0	0	0	0	0	0	0	0	0	0	0	0	0	0	0	0	0	0	0	0	0	0	0	0	0	32.24	FALSE	FALSE	FALSE	471	0.023
ABCC1p.Val1326Met	ABCC1	0.02304620977154156	0.01559575795383655	0	0.05251224906165799	NA	NA	NA	NA	NA	NA	0.033220778886850016	0.028793550244745177	Met	Val	FALSE	NA	3	0	0	2	0	0	0	0	1	0	0	0	0	0	0	0	0	0	0	0	0	0	0	0	0	0	0	0	0	0	0	0	0	0	0	0	0	0	0	0	0	0	0	0	0	0	0	0	0	0	0	0	0	0	0	0	0	0	0	0	0	0	0	0	0	0	32.47	FALSE	FALSE	FALSE	471	0.023
ABCC9p.Arg1546Cys	ABCC9	0.02304620977154156	0.01559575795383655	0	0.05251224906165799	NA	NA	NA	NA	NA	NA	0.033220778886850016	0.028793550244745177	Cys	Arg	TRUE	NA	3	0	0	2	0	0	0	0	1	0	0	0	0	0	0	0	0	0	0	0	0	0	0	0	0	0	0	0	0	0	0	0	0	0	0	0	0	0	0	0	0	0	0	0	0	0	0	0	0	0	0	0	0	0	0	0	0	0	0	0	0	0	0	0	0	0	32.34	FALSE	FALSE	FALSE	471	0.023
ABL1p.Ala56Thr	ABL1	0.02304620977154156	0.01559575795383655	0	0.05484446105335899	NA	NA	NA	NA	NA	NA	0.033220778886850016	0.028793550244745177	Thr	Ala	TRUE	1	3	0	0	2	0	0	0	0	1	0	0	0	0	0	0	0	0	0	0	0	0	0	0	0	0	0	0	0	0	0	0	0	0	0	0	0	0	0	0	0	0	0	0	0	0	0	0	0	0	0	0	0	0	0	0	0	0	0	0	0	0	0	0	0	0	0	31.96	TRUE	FALSE	FALSE	471	0.023
ABLIM2p.Asp329Asn	ABLIM2	0.02304620977154156	0.01559575795383655	0	0.05396675828577199	NA	NA	NA	NA	NA	NA	0.033220778886850016	0.028793550244745177	Asn	Asp	FALSE	NA	3	0	0	2	0	0	0	0	1	0	0	0	0	0	0	0	0	0	0	0	0	0	0	0	0	0	0	0	0	0	0	0	0	0	0	0	0	0	0	0	0	0	0	0	0	0	0	0	0	0	0	0	0	0	0	0	0	0	0	0	0	0	0	0	0	0	31.74	FALSE	FALSE	FALSE	471	0.023
ACMSDp.Arg131Cys	ACMSD	0.02304620977154156	0.01559575795383655	0	0.05251224906165799	NA	NA	NA	NA	NA	NA	0.033220778886850016	0.028793550244745177	Cys	Arg	TRUE	NA	3	0	0	2	0	0	0	0	1	0	0	0	0	0	0	0	0	0	0	0	0	0	0	0	0	0	0	0	0	0	0	0	0	0	0	0	0	0	0	0	0	0	0	0	0	0	0	0	0	0	0	0	0	0	0	0	0	0	0	0	0	0	0	0	0	0	32.4	FALSE	FALSE	FALSE	471	0.023
ACMSDp.Arg131His	ACMSD	0.02304620977154156	0.01559575795383655	0	0.05484446105335899	NA	NA	NA	NA	NA	NA	0.033220778886850016	0.028793550244745177	His	Arg	TRUE	NA	3	0	0	2	0	0	0	0	1	0	0	0	0	0	0	0	0	0	0	0	0	0	0	0	0	0	0	0	0	0	0	0	0	0	0	0	0	0	0	0	0	0	0	0	0	0	0	0	0	0	0	0	0	0	0	0	0	0	0	0	0	0	0	0	0	0	32.01	FALSE	FALSE	FALSE	471	0.023
ACOT7p.Ala85Thr	ACOT7	0.02304620977154156	0.01559575795383655	0	0.05484446105335899	NA	NA	NA	NA	NA	NA	0.033220778886850016	0.028793550244745177	Thr	Ala	TRUE	NA	3	0	0	2	0	0	0	0	1	0	0	0	0	0	0	0	0	0	0	0	0	0	0	0	0	0	0	0	0	0	0	0	0	0	0	0	0	0	0	0	0	0	0	0	0	0	0	0	0	0	0	0	0	0	0	0	0	0	0	0	0	0	0	0	0	0	33	FALSE	FALSE	FALSE	471	0.023
ACSS1p.Arg407His	ACSS1	0.02304620977154156	0.01559575795383655	0	0.05484446105335899	NA	NA	NA	NA	NA	NA	0.033220778886850016	0.028793550244745177	His	Arg	TRUE	NA	3	0	0	2	0	0	0	0	1	0	0	0	0	0	0	0	0	0	0	0	0	0	0	0	0	0	0	0	0	0	0	0	0	0	0	0	0	0	0	0	0	0	0	0	0	0	0	0	0	0	0	0	0	0	0	0	0	0	0	0	0	0	0	0	0	0	31.94	FALSE	FALSE	FALSE	471	0.023
ACTR1Bp.Glu260Lys	ACTR1B	0.02304620977154156	0.01559575795383655	0	0.05484446105335899	NA	NA	NA	NA	NA	NA	0.033220778886850016	0.028793550244745177	Lys	Glu	TRUE	NA	3	0	0	2	0	0	0	0	1	0	0	0	0	0	0	0	0	0	0	0	0	0	0	0	0	0	0	0	0	0	0	0	0	0	0	0	0	0	0	0	0	0	0	0	0	0	0	0	0	0	0	0	0	0	0	0	0	0	0	0	0	0	0	0	0	0	32.72	FALSE	FALSE	FALSE	471	0.023
ACVR1Bp.Gly216Ser	ACVR1B	0.02304620977154156	0.01559575795383655	0	0.05251224906165799	NA	NA	NA	NA	NA	NA	0.033220778886850016	0.028793550244745177	Ser	Gly	TRUE	1	3	0	0	2	0	0	0	0	1	0	0	0	0	0	0	0	0	0	0	0	0	0	0	0	0	0	0	0	0	0	0	0	0	0	0	0	0	0	0	0	0	0	0	0	0	0	0	0	0	0	0	0	0	0	0	0	0	0	0	0	0	0	0	0	0	0	31.95	FALSE	FALSE	FALSE	471	0.023
ADAMTS12p.Arg967Cys	ADAMTS12	0.02304620977154156	0.01559575795383655	0	0.05396675828577199	NA	NA	NA	NA	NA	NA	0.033220778886850016	0.028793550244745177	Cys	Arg	TRUE	NA	3	0	0	2	0	0	0	0	1	0	0	0	0	0	0	0	0	0	0	0	0	0	0	0	0	0	0	0	0	0	0	0	0	0	0	0	0	0	0	0	0	0	0	0	0	0	0	0	0	0	0	0	0	0	0	0	0	0	0	0	0	0	0	0	0	0	31.8	FALSE	FALSE	FALSE	471	0.023
ADAMTS14p.Asp297Asn	ADAMTS14	0.02304620977154156	0.01559575795383655	0	0.05251224906165799	NA	NA	NA	NA	NA	NA	0.033220778886850016	0.028793550244745177	Asn	Asp	FALSE	NA	3	0	0	2	0	0	0	0	1	0	0	0	0	0	0	0	0	0	0	0	0	0	0	0	0	0	0	0	0	0	0	0	0	0	0	0	0	0	0	0	0	0	0	0	0	0	0	0	0	0	0	0	0	0	0	0	0	0	0	0	0	0	0	0	0	0	33.04	FALSE	FALSE	FALSE	471	0.023
ADAMTS17p.Glu793Lys	ADAMTS17	0.02304620977154156	0.01559575795383655	0	0.05251224906165799	NA	NA	NA	NA	NA	NA	0.033220778886850016	0.028793550244745177	Lys	Glu	TRUE	NA	3	0	0	2	0	0	0	0	1	0	0	0	0	0	0	0	0	0	0	0	0	0	0	0	0	0	0	0	0	0	0	0	0	0	0	0	0	0	0	0	0	0	0	0	0	0	0	0	0	0	0	0	0	0	0	0	0	0	0	0	0	0	0	0	0	0	32.07	FALSE	FALSE	FALSE	471	0.023
ADAMTS20p.Arg807Ile	ADAMTS20	0.02304620977154156	0.01559575795383655	0	0.05396675828577199	NA	NA	NA	NA	NA	NA	0.033220778886850016	0.028793550244745177	Ile	Arg	FALSE	NA	3	0	0	2	0	0	0	0	1	0	0	0	0	0	0	0	0	0	0	0	0	0	0	0	0	0	0	0	0	0	0	0	0	0	0	0	0	0	0	0	0	0	0	0	0	0	0	0	0	0	0	0	0	0	0	0	0	0	0	0	0	0	0	0	0	0	32.53	FALSE	FALSE	FALSE	471	0.023
ADAMTS2p.Asp1051Asn	ADAMTS2	0.02304620977154156	0.01559575795383655	0	0.05396675828577199	NA	NA	NA	NA	NA	NA	0.033220778886850016	0.028793550244745177	Asn	Asp	FALSE	NA	3	0	0	2	0	0	0	0	1	0	0	0	0	0	0	0	0	0	0	0	0	0	0	0	0	0	0	0	0	0	0	0	0	0	0	0	0	0	0	0	0	0	0	0	0	0	0	0	0	0	0	0	0	0	0	0	0	0	0	0	0	0	0	0	0	0	32.52	FALSE	FALSE	FALSE	471	0.023
ADCK4p.Ala256Val	ADCK4	0.02304620977154156	0.01559575795383655	0	0.05484446105335899	NA	NA	NA	NA	NA	NA	0.033220778886850016	0.028793550244745177	Val	Ala	FALSE	NA	3	0	0	2	0	0	0	0	1	0	0	0	0	0	0	0	0	0	0	0	0	0	0	0	0	0	0	0	0	0	0	0	0	0	0	0	0	0	0	0	0	0	0	0	0	0	0	0	0	0	0	0	0	0	0	0	0	0	0	0	0	0	0	0	0	0	32.19	FALSE	FALSE	FALSE	471	0.023
ADCY3p.Asp474Asn	ADCY3	0.02304620977154156	0.01559575795383655	0	0.05251224906165799	NA	NA	NA	NA	NA	NA	0.033220778886850016	0.028793550244745177	Asn	Asp	FALSE	NA	3	0	0	2	0	0	0	0	1	0	0	0	0	0	0	0	0	0	0	0	0	0	0	0	0	0	0	0	0	0	0	0	0	0	0	0	0	0	0	0	0	0	0	0	0	0	0	0	0	0	0	0	0	0	0	0	0	0	0	0	0	0	0	0	0	0	31.44	FALSE	FALSE	FALSE	471	0.023
ADGBp.Ala1470Val	ADGB	0.02304620977154156	0.01559575795383655	0	0.05251224906165799	NA	NA	NA	NA	NA	NA	0.033220778886850016	0.028793550244745177	Val	Ala	FALSE	NA	3	0	0	2	0	0	0	0	1	0	0	0	0	0	0	0	0	0	0	0	0	0	0	0	0	0	0	0	0	0	0	0	0	0	0	0	0	0	0	0	0	0	0	0	0	0	0	0	0	0	0	0	0	0	0	0	0	0	0	0	0	0	0	0	0	0	30.99	FALSE	FALSE	FALSE	471	0.023
AGPAT9p.Arg204Ter	AGPAT9	0.02304620977154156	0.01559575795383655	0	0.05251224906165799	NA	NA	NA	NA	NA	NA	0.033220778886850016	0.028793550244745177	Ter	Arg	FALSE	NA	3	0	0	2	0	0	0	0	1	0	0	0	0	0	0	0	0	0	0	0	0	0	0	0	0	0	0	0	0	0	0	0	0	0	0	0	0	0	0	0	0	0	0	0	0	0	0	0	0	0	0	0	0	0	0	0	0	0	0	0	0	0	0	0	0	0	31.23	FALSE	FALSE	FALSE	471	0.023
AGRNp.Ala1506Val	AGRN	0.02304620977154156	0.01559575795383655	0	0.05251224906165799	NA	NA	NA	NA	NA	NA	0.033220778886850016	0.028793550244745177	Val	Ala	FALSE	NA	3	0	0	2	0	0	0	0	1	0	0	0	0	0	0	0	0	0	0	0	0	0	0	0	0	0	0	0	0	0	0	0	0	0	0	0	0	0	0	0	0	0	0	0	0	0	0	0	0	0	0	0	0	0	0	0	0	0	0	0	0	0	0	0	0	0	33.04	FALSE	FALSE	FALSE	471	0.023
AHCTF1p.Leu680Ile	AHCTF1	0.02304620977154156	0.01559575795383655	0	0.05251224906165799	NA	NA	NA	NA	NA	NA	0.033220778886850016	0.028793550244745177	Ile	Leu	FALSE	NA	3	0	0	2	0	0	0	0	1	0	0	0	0	0	0	0	0	0	0	0	0	0	0	0	0	0	0	0	0	0	0	0	0	0	0	0	0	0	0	0	0	0	0	0	0	0	0	0	0	0	0	0	0	0	0	0	0	0	0	0	0	0	0	0	0	0	32.37	FALSE	FALSE	FALSE	471	0.023
AIM1p.Arg1527Ter	AIM1	0.02304620977154156	0.01559575795383655	0	0.05251224906165799	NA	NA	NA	NA	NA	NA	0.033220778886850016	0.028793550244745177	Ter	Arg	FALSE	NA	3	0	0	2	0	0	0	0	1	0	0	0	0	0	0	0	0	0	0	0	0	0	0	0	0	0	0	0	0	0	0	0	0	0	0	0	0	0	0	0	0	0	0	0	0	0	0	0	0	0	0	0	0	0	0	0	0	0	0	0	0	0	0	0	0	0	33.11	FALSE	FALSE	FALSE	471	0.023
AKR1B1p.Ala238Thr	AKR1B1	0.02304620977154156	0.01559575795383655	0	0.05251224906165799	NA	NA	NA	NA	NA	NA	0.033220778886850016	0.028793550244745177	Thr	Ala	TRUE	NA	3	0	0	2	0	0	0	0	1	0	0	0	0	0	0	0	0	0	0	0	0	0	0	0	0	0	0	0	0	0	0	0	0	0	0	0	0	0	0	0	0	0	0	0	0	0	0	0	0	0	0	0	0	0	0	0	0	0	0	0	0	0	0	0	0	0	32.72	FALSE	FALSE	FALSE	471	0.023
AL583828.1p.Glu63Lys	AL58382	0.02304620977154156	0.01559575795383655	0	0.05251224906165799	NA	NA	NA	NA	NA	NA	0.033220778886850016	0.028793550244745177	Lys	Glu	TRUE	NA	3	0	0	2	0	0	0	0	1	0	0	0	0	0	0	0	0	0	0	0	0	0	0	0	0	0	0	0	0	0	0	0	0	0	0	0	0	0	0	0	0	0	0	0	0	0	0	0	0	0	0	0	0	0	0	0	0	0	0	0	0	0	0	0	0	0	32.88	FALSE	FALSE	FALSE	471	0.023
ALDH16A1p.Arg132Ter	ALDH16A1	0.02304620977154156	0.01559575795383655	0	0.05484446105335899	NA	NA	NA	NA	NA	NA	0.033220778886850016	0.028793550244745177	Ter	Arg	FALSE	NA	3	0	0	2	0	0	0	0	1	0	0	0	0	0	0	0	0	0	0	0	0	0	0	0	0	0	0	0	0	0	0	0	0	0	0	0	0	0	0	0	0	0	0	0	0	0	0	0	0	0	0	0	0	0	0	0	0	0	0	0	0	0	0	0	0	0	32.58	FALSE	FALSE	FALSE	471	0.023
ALDH18A1p.Arg558Cys	ALDH18A1	0.02304620977154156	0.01559575795383655	0	0.05396675828577199	NA	NA	NA	NA	NA	NA	0.033220778886850016	0.028793550244745177	Cys	Arg	TRUE	NA	3	0	0	2	0	0	0	0	1	0	0	0	0	0	0	0	0	0	0	0	0	0	0	0	0	0	0	0	0	0	0	0	0	0	0	0	0	0	0	0	0	0	0	0	0	0	0	0	0	0	0	0	0	0	0	0	0	0	0	0	0	0	0	0	0	0	33.22	FALSE	FALSE	FALSE	471	0.023
ALOXE3p.Glu780Ter	ALOXE3	0.02304620977154156	0.01559575795383655	0	0.05396675828577199	NA	NA	NA	NA	NA	NA	0.033220778886850016	0.028793550244745177	Ter	Glu	FALSE	NA	3	0	0	2	0	0	0	0	1	0	0	0	0	0	0	0	0	0	0	0	0	0	0	0	0	0	0	0	0	0	0	0	0	0	0	0	0	0	0	0	0	0	0	0	0	0	0	0	0	0	0	0	0	0	0	0	0	0	0	0	0	0	0	0	0	0	32.12	FALSE	FALSE	FALSE	471	0.023
AMACRp.Thr279Met	AMACR	0.02304620977154156	0.01559575795383655	0	0.05396675828577199	NA	NA	NA	NA	NA	NA	0.033220778886850016	0.028793550244745177	Met	Thr	FALSE	NA	3	0	0	2	0	0	0	0	1	0	0	0	0	0	0	0	0	0	0	0	0	0	0	0	0	0	0	0	0	0	0	0	0	0	0	0	0	0	0	0	0	0	0	0	0	0	0	0	0	0	0	0	0	0	0	0	0	0	0	0	0	0	0	0	0	0	32.28	FALSE	FALSE	FALSE	471	0.023
AMER1p.Arg586Gln	AMER1	0.02304620977154156	0.01559575795383655	0	0.05251224906165799	NA	NA	NA	NA	NA	NA	0.033220778886850016	0.028793550244745177	Gln	Arg	FALSE	1	3	0	0	2	0	0	0	0	1	0	0	0	0	0	0	0	0	0	0	0	0	0	0	0	0	0	0	0	0	0	0	0	0	0	0	0	0	0	0	0	0	0	0	0	0	0	0	0	0	0	0	0	0	0	0	0	0	0	0	0	0	0	0	0	0	0	32.2	FALSE	TRUE	FALSE	471	0.023
AMER1p.Glu462Ter	AMER1	0.02304620977154156	0.01559575795383655	0	0.05396675828577199	NA	NA	NA	NA	NA	NA	0.033220778886850016	0.028793550244745177	Ter	Glu	FALSE	1	3	0	0	2	0	0	0	0	1	0	0	0	0	0	0	0	0	0	0	0	0	0	0	0	0	0	0	0	0	0	0	0	0	0	0	0	0	0	0	0	0	0	0	0	0	0	0	0	0	0	0	0	0	0	0	0	0	0	0	0	0	0	0	0	0	0	31.21	FALSE	TRUE	FALSE	471	0.023
AMER2p.Arg495Gln	AMER2	0.02304620977154156	0.01559575795383655	0	0.05396675828577199	NA	NA	NA	NA	NA	NA	0.033220778886850016	0.028793550244745177	Gln	Arg	FALSE	NA	3	0	0	2	0	0	0	0	1	0	0	0	0	0	0	0	0	0	0	0	0	0	0	0	0	0	0	0	0	0	0	0	0	0	0	0	0	0	0	0	0	0	0	0	0	0	0	0	0	0	0	0	0	0	0	0	0	0	0	0	0	0	0	0	0	0	31.83	FALSE	FALSE	FALSE	471	0.023
AMER3p.Arg161Trp	AMER3	0.02304620977154156	0.01559575795383655	0	0.05396675828577199	NA	NA	NA	NA	NA	NA	0.033220778886850016	0.028793550244745177	Trp	Arg	FALSE	NA	3	0	0	2	0	0	0	0	1	0	0	0	0	0	0	0	0	0	0	0	0	0	0	0	0	0	0	0	0	0	0	0	0	0	0	0	0	0	0	0	0	0	0	0	0	0	0	0	0	0	0	0	0	0	0	0	0	0	0	0	0	0	0	0	0	0	31.64	FALSE	FALSE	FALSE	471	0.023
AMER3p.Arg167Trp	AMER3	0.02304620977154156	0.01559575795383655	0	0.05484446105335899	NA	NA	NA	NA	NA	NA	0.033220778886850016	0.028793550244745177	Trp	Arg	FALSE	NA	3	0	0	2	0	0	0	0	1	0	0	0	0	0	0	0	0	0	0	0	0	0	0	0	0	0	0	0	0	0	0	0	0	0	0	0	0	0	0	0	0	0	0	0	0	0	0	0	0	0	0	0	0	0	0	0	0	0	0	0	0	0	0	0	0	0	33.04	FALSE	FALSE	FALSE	471	0.023
ANGPT4p.Arg492Cys	ANGPT4	0.02304620977154156	0.01559575795383655	0	0.05251224906165799	NA	NA	NA	NA	NA	NA	0.033220778886850016	0.028793550244745177	Cys	Arg	TRUE	NA	3	0	0	2	0	0	0	0	1	0	0	0	0	0	0	0	0	0	0	0	0	0	0	0	0	0	0	0	0	0	0	0	0	0	0	0	0	0	0	0	0	0	0	0	0	0	0	0	0	0	0	0	0	0	0	0	0	0	0	0	0	0	0	0	0	0	32.94	FALSE	FALSE	FALSE	471	0.023
ANK2p.Arg1418Cys	ANK2	0.02304620977154156	0.01559575795383655	0	0.053110998087375	NA	NA	NA	NA	NA	NA	0.033220778886850016	0.028793550244745177	Cys	Arg	TRUE	NA	3	0	0	2	0	0	0	0	1	0	0	0	0	0	0	0	0	0	0	0	0	0	0	0	0	0	0	0	0	0	0	0	0	0	0	0	0	0	0	0	0	0	0	0	0	0	0	0	0	0	0	0	0	0	0	0	0	0	0	0	0	0	0	0	0	0	32.19	FALSE	FALSE	FALSE	471	0.023
ANKFN1p.Arg439Trp	ANKFN1	0.02304620977154156	0.01559575795383655	0	0.05251224906165799	NA	NA	NA	NA	NA	NA	0.033220778886850016	0.028793550244745177	Trp	Arg	FALSE	NA	3	0	0	2	0	0	0	0	1	0	0	0	0	0	0	0	0	0	0	0	0	0	0	0	0	0	0	0	0	0	0	0	0	0	0	0	0	0	0	0	0	0	0	0	0	0	0	0	0	0	0	0	0	0	0	0	0	0	0	0	0	0	0	0	0	0	32.99	FALSE	FALSE	FALSE	471	0.023
ANKRD13Ap.Thr354Met	ANKRD13A	0.02304620977154156	0.01559575795383655	0	0.05251224906165799	NA	NA	NA	NA	NA	NA	0.033220778886850016	0.028793550244745177	Met	Thr	FALSE	NA	3	0	0	2	0	0	0	0	1	0	0	0	0	0	0	0	0	0	0	0	0	0	0	0	0	0	0	0	0	0	0	0	0	0	0	0	0	0	0	0	0	0	0	0	0	0	0	0	0	0	0	0	0	0	0	0	0	0	0	0	0	0	0	0	0	0	32.35	FALSE	FALSE	FALSE	471	0.023
ANKRD17p.Glu2076Lys	ANKRD17	0.02304620977154156	0.01559575795383655	0	0.05251224906165799	NA	NA	NA	NA	NA	NA	0.033220778886850016	0.028793550244745177	Lys	Glu	TRUE	NA	3	0	0	2	0	0	0	0	1	0	0	0	0	0	0	0	0	0	0	0	0	0	0	0	0	0	0	0	0	0	0	0	0	0	0	0	0	0	0	0	0	0	0	0	0	0	0	0	0	0	0	0	0	0	0	0	0	0	0	0	0	0	0	0	0	0	32.77	FALSE	FALSE	FALSE	471	0.023
ANKRD20A1p.Ser648Tyr	ANKRD20A1	0.02304620977154156	0.01559575795383655	0	0.05251224906165799	NA	NA	NA	NA	NA	NA	0.033220778886850016	0.028793550244745177	Tyr	Ser	TRUE	NA	3	0	0	2	0	0	0	0	1	0	0	0	0	0	0	0	0	0	0	0	0	0	0	0	0	0	0	0	0	0	0	0	0	0	0	0	0	0	0	0	0	0	0	0	0	0	0	0	0	0	0	0	0	0	0	0	0	0	0	0	0	0	0	0	0	0	31.86	FALSE	FALSE	FALSE	471	0.023
ANKRD27p.Leu513Gln	ANKRD27	0.02304620977154156	0.01559575795383655	0	0.05251224906165799	NA	NA	NA	NA	NA	NA	0.033220778886850016	0.028793550244745177	Gln	Leu	FALSE	NA	3	0	0	2	0	0	0	0	1	0	0	0	0	0	0	0	0	0	0	0	0	0	0	0	0	0	0	0	0	0	0	0	0	0	0	0	0	0	0	0	0	0	0	0	0	0	0	0	0	0	0	0	0	0	0	0	0	0	0	0	0	0	0	0	0	0	32.3	FALSE	FALSE	FALSE	471	0.023
ANKRD30Ap.Lys449Asn	ANKRD30A	0.02304620977154156	0.01559575795383655	0	0.05251224906165799	NA	NA	NA	NA	NA	NA	0.033220778886850016	0.028793550244745177	Asn	Lys	FALSE	NA	3	0	0	2	0	0	0	0	1	0	0	0	0	0	0	0	0	0	0	0	0	0	0	0	0	0	0	0	0	0	0	0	0	0	0	0	0	0	0	0	0	0	0	0	0	0	0	0	0	0	0	0	0	0	0	0	0	0	0	0	0	0	0	0	0	0	32.71	FALSE	FALSE	FALSE	471	0.023
ANXA5p.Arg245Gln	ANXA5	0.02304620977154156	0.01559575795383655	0	0.05251224906165799	NA	NA	NA	NA	NA	NA	0.033220778886850016	0.028793550244745177	Gln	Arg	FALSE	NA	3	0	0	2	0	0	0	0	1	0	0	0	0	0	0	0	0	0	0	0	0	0	0	0	0	0	0	0	0	0	0	0	0	0	0	0	0	0	0	0	0	0	0	0	0	0	0	0	0	0	0	0	0	0	0	0	0	0	0	0	0	0	0	0	0	0	32.4	FALSE	FALSE	FALSE	471	0.023
APOBp.Ser3036Tyr	APOB	0.02304620977154156	0.01559575795383655	0	0.05251224906165799	NA	NA	NA	NA	NA	NA	0.033220778886850016	0.028793550244745177	Tyr	Ser	TRUE	NA	3	0	0	2	0	0	0	0	1	0	0	0	0	0	0	0	0	0	0	0	0	0	0	0	0	0	0	0	0	0	0	0	0	0	0	0	0	0	0	0	0	0	0	0	0	0	0	0	0	0	0	0	0	0	0	0	0	0	0	0	0	0	0	0	0	0	32.230000000000004	FALSE	FALSE	FALSE	471	0.023
AQP8p.Arg213His	AQP8	0.02304620977154156	0.01559575795383655	0	0.05484446105335899	NA	NA	NA	NA	NA	NA	0.033220778886850016	0.028793550244745177	His	Arg	TRUE	NA	3	0	0	2	0	0	0	0	1	0	0	0	0	0	0	0	0	0	0	0	0	0	0	0	0	0	0	0	0	0	0	0	0	0	0	0	0	0	0	0	0	0	0	0	0	0	0	0	0	0	0	0	0	0	0	0	0	0	0	0	0	0	0	0	0	0	32.06	FALSE	FALSE	FALSE	471	0.023
AQP9p.Ala159Val	AQP9	0.02304620977154156	0.01559575795383655	0	0.05484446105335899	NA	NA	NA	NA	NA	NA	0.033220778886850016	0.028793550244745177	Val	Ala	FALSE	NA	3	0	0	2	0	0	0	0	1	0	0	0	0	0	0	0	0	0	0	0	0	0	0	0	0	0	0	0	0	0	0	0	0	0	0	0	0	0	0	0	0	0	0	0	0	0	0	0	0	0	0	0	0	0	0	0	0	0	0	0	0	0	0	0	0	0	32.19	FALSE	FALSE	FALSE	471	0.023
AQPEPp.Arg328Cys	AQPEP	0.02304620977154156	0.01559575795383655	0	0.05251224906165799	NA	NA	NA	NA	NA	NA	0.033220778886850016	0.028793550244745177	Cys	Arg	TRUE	NA	3	0	0	2	0	0	0	0	1	0	0	0	0	0	0	0	0	0	0	0	0	0	0	0	0	0	0	0	0	0	0	0	0	0	0	0	0	0	0	0	0	0	0	0	0	0	0	0	0	0	0	0	0	0	0	0	0	0	0	0	0	0	0	0	0	0	31.94	FALSE	FALSE	FALSE	471	0.023
ARHGAP10p.Val348Ile	ARHGAP10	0.02304620977154156	0.01559575795383655	0	0.05251224906165799	NA	NA	NA	NA	NA	NA	0.033220778886850016	0.028793550244745177	Ile	Val	FALSE	NA	3	0	0	2	0	0	0	0	1	0	0	0	0	0	0	0	0	0	0	0	0	0	0	0	0	0	0	0	0	0	0	0	0	0	0	0	0	0	0	0	0	0	0	0	0	0	0	0	0	0	0	0	0	0	0	0	0	0	0	0	0	0	0	0	0	0	32.32	FALSE	FALSE	FALSE	471	0.023
ARHGAP12p.Lys484Asn	ARHGAP12	0.02304620977154156	0.01559575795383655	0	0.05251224906165799	NA	NA	NA	NA	NA	NA	0.033220778886850016	0.028793550244745177	Asn	Lys	FALSE	NA	3	0	0	2	0	0	0	0	1	0	0	0	0	0	0	0	0	0	0	0	0	0	0	0	0	0	0	0	0	0	0	0	0	0	0	0	0	0	0	0	0	0	0	0	0	0	0	0	0	0	0	0	0	0	0	0	0	0	0	0	0	0	0	0	0	0	32.2	FALSE	FALSE	FALSE	471	0.023
ARHGAP15p.Ala378Val	ARHGAP15	0.02304620977154156	0.01559575795383655	0	0.05251224906165799	NA	NA	NA	NA	NA	NA	0.033220778886850016	0.028793550244745177	Val	Ala	FALSE	NA	3	0	0	2	0	0	0	0	1	0	0	0	0	0	0	0	0	0	0	0	0	0	0	0	0	0	0	0	0	0	0	0	0	0	0	0	0	0	0	0	0	0	0	0	0	0	0	0	0	0	0	0	0	0	0	0	0	0	0	0	0	0	0	0	0	0	32.410000000000004	FALSE	FALSE	FALSE	471	0.023
ARHGAP21p.Val1611Met	ARHGAP21	0.02304620977154156	0.01559575795383655	0	0.05396675828577199	NA	NA	NA	NA	NA	NA	0.033220778886850016	0.028793550244745177	Met	Val	FALSE	NA	3	0	0	2	0	0	0	0	1	0	0	0	0	0	0	0	0	0	0	0	0	0	0	0	0	0	0	0	0	0	0	0	0	0	0	0	0	0	0	0	0	0	0	0	0	0	0	0	0	0	0	0	0	0	0	0	0	0	0	0	0	0	0	0	0	0	32.28	FALSE	FALSE	FALSE	471	0.023
ARHGAP5p.Arg828Gln	ARHGAP5	0.02304620977154156	0.01559575795383655	0	0.05484446105335899	NA	NA	NA	NA	NA	NA	0.033220778886850016	0.028793550244745177	Gln	Arg	FALSE	2	3	0	0	2	0	0	0	0	1	0	0	0	0	0	0	0	0	0	0	0	0	0	0	0	0	0	0	0	0	0	0	0	0	0	0	0	0	0	0	0	0	0	0	0	0	0	0	0	0	0	0	0	0	0	0	0	0	0	0	0	0	0	0	0	0	0	31.86	FALSE	FALSE	FALSE	471	0.023
ARHGEF33p.Arg452Trp	ARHGEF33	0.02304620977154156	0.01559575795383655	0	0.05396675828577199	NA	NA	NA	NA	NA	NA	0.033220778886850016	0.028793550244745177	Trp	Arg	FALSE	NA	3	0	0	2	0	0	0	0	1	0	0	0	0	0	0	0	0	0	0	0	0	0	0	0	0	0	0	0	0	0	0	0	0	0	0	0	0	0	0	0	0	0	0	0	0	0	0	0	0	0	0	0	0	0	0	0	0	0	0	0	0	0	0	0	0	0	32.89	FALSE	FALSE	FALSE	471	0.023
ARHGEF6p.Glu727Ter	ARHGEF6	0.02304620977154156	0.01559575795383655	0	0.05251224906165799	NA	NA	NA	NA	NA	NA	0.033220778886850016	0.028793550244745177	Ter	Glu	FALSE	NA	3	0	0	2	0	0	0	0	1	0	0	0	0	0	0	0	0	0	0	0	0	0	0	0	0	0	0	0	0	0	0	0	0	0	0	0	0	0	0	0	0	0	0	0	0	0	0	0	0	0	0	0	0	0	0	0	0	0	0	0	0	0	0	0	0	0	32.32	FALSE	FALSE	FALSE	471	0.023
ARID1Ap.Arg774His	ARID1A	0.02304620977154156	0.01559575795383655	0	0.05251224906165799	NA	NA	NA	NA	NA	NA	0.033220778886850016	0.028793550244745177	His	Arg	TRUE	1	3	0	0	2	0	0	0	0	1	0	0	0	0	0	0	0	0	0	0	0	0	0	0	0	0	0	0	0	0	0	0	0	0	0	0	0	0	0	0	0	0	0	0	0	0	0	0	0	0	0	0	0	0	0	0	0	0	0	0	0	0	0	0	0	0	0	32.02	FALSE	FALSE	FALSE	471	0.023
ARID2p.Arg285Trp	ARID2	0.02304620977154156	0.01559575795383655	0	0.05254861179226	NA	NA	NA	NA	NA	NA	0.033220778886850016	0.028793550244745177	Trp	Arg	FALSE	1	3	0	0	2	0	0	0	0	1	0	0	0	0	0	0	0	0	0	0	0	0	0	0	0	0	0	0	0	0	0	0	0	0	0	0	0	0	0	0	0	0	0	0	0	0	0	0	0	0	0	0	0	0	0	0	0	0	0	0	0	0	0	0	0	0	0	32.67	FALSE	FALSE	FALSE	471	0.023
ARID4Bp.Arg924Ter	ARID4B	0.02304620977154156	0.01559575795383655	0	0.05251224906165799	NA	NA	NA	NA	NA	NA	0.033220778886850016	0.028793550244745177	Ter	Arg	FALSE	NA	3	0	0	2	0	0	0	0	1	0	0	0	0	0	0	0	0	0	0	0	0	0	0	0	0	0	0	0	0	0	0	0	0	0	0	0	0	0	0	0	0	0	0	0	0	0	0	0	0	0	0	0	0	0	0	0	0	0	0	0	0	0	0	0	0	0	32.730000000000004	FALSE	FALSE	FALSE	471	0.023
ARL13Bp.Ser121Leu	ARL13B	0.02304620977154156	0.01559575795383655	0	0.05396675828577199	NA	NA	NA	NA	NA	NA	0.033220778886850016	0.028793550244745177	Leu	Ser	FALSE	NA	3	0	0	2	0	0	0	0	1	0	0	0	0	0	0	0	0	0	0	0	0	0	0	0	0	0	0	0	0	0	0	0	0	0	0	0	0	0	0	0	0	0	0	0	0	0	0	0	0	0	0	0	0	0	0	0	0	0	0	0	0	0	0	0	0	0	31.9	FALSE	FALSE	FALSE	471	0.023
ARNT2p.Arg46Trp	ARNT2	0.02304620977154156	0.01559575795383655	0	0.05484446105335899	NA	NA	NA	NA	NA	NA	0.033220778886850016	0.028793550244745177	Trp	Arg	FALSE	NA	3	0	0	2	0	0	0	0	1	0	0	0	0	0	0	0	0	0	0	0	0	0	0	0	0	0	0	0	0	0	0	0	0	0	0	0	0	0	0	0	0	0	0	0	0	0	0	0	0	0	0	0	0	0	0	0	0	0	0	0	0	0	0	0	0	0	32.39	FALSE	FALSE	FALSE	471	0.023
ARRDC1p.Ala322Glu	ARRDC1	0.02304620977154156	0.01559575795383655	0	0.05251224906165799	NA	NA	NA	NA	NA	NA	0.033220778886850016	0.028793550244745177	Glu	Ala	FALSE	NA	3	0	0	2	0	0	0	0	1	0	0	0	0	0	0	0	0	0	0	0	0	0	0	0	0	0	0	0	0	0	0	0	0	0	0	0	0	0	0	0	0	0	0	0	0	0	0	0	0	0	0	0	0	0	0	0	0	0	0	0	0	0	0	0	0	0	32.89	FALSE	FALSE	FALSE	471	0.023
ARRDC3p.Ser46Tyr	ARRDC3	0.02304620977154156	0.01559575795383655	0	0.05251224906165799	NA	NA	NA	NA	NA	NA	0.033220778886850016	0.028793550244745177	Tyr	Ser	TRUE	NA	3	0	0	2	0	0	0	0	1	0	0	0	0	0	0	0	0	0	0	0	0	0	0	0	0	0	0	0	0	0	0	0	0	0	0	0	0	0	0	0	0	0	0	0	0	0	0	0	0	0	0	0	0	0	0	0	0	0	0	0	0	0	0	0	0	0	32.410000000000004	FALSE	FALSE	FALSE	471	0.023
ASAP1p.Arg195Cys	ASAP1	0.02304620977154156	0.01559575795383655	0	0.05251224906165799	NA	NA	NA	NA	NA	NA	0.033220778886850016	0.028793550244745177	Cys	Arg	TRUE	NA	3	0	0	2	0	0	0	0	1	0	0	0	0	0	0	0	0	0	0	0	0	0	0	0	0	0	0	0	0	0	0	0	0	0	0	0	0	0	0	0	0	0	0	0	0	0	0	0	0	0	0	0	0	0	0	0	0	0	0	0	0	0	0	0	0	0	32.17	FALSE	FALSE	FALSE	471	0.023
ASAP1p.Ser13Leu	ASAP1	0.02304620977154156	0.01559575795383655	0	0.05251224906165799	NA	NA	NA	NA	NA	NA	0.033220778886850016	0.028793550244745177	Leu	Ser	FALSE	NA	3	0	0	2	0	0	0	0	1	0	0	0	0	0	0	0	0	0	0	0	0	0	0	0	0	0	0	0	0	0	0	0	0	0	0	0	0	0	0	0	0	0	0	0	0	0	0	0	0	0	0	0	0	0	0	0	0	0	0	0	0	0	0	0	0	0	33.03	FALSE	FALSE	FALSE	471	0.023
ASCL3p.Ala138Val	ASCL3	0.02304620977154156	0.01559575795383655	0	0.05251224906165799	NA	NA	NA	NA	NA	NA	0.033220778886850016	0.028793550244745177	Val	Ala	FALSE	NA	3	0	0	2	0	0	0	0	1	0	0	0	0	0	0	0	0	0	0	0	0	0	0	0	0	0	0	0	0	0	0	0	0	0	0	0	0	0	0	0	0	0	0	0	0	0	0	0	0	0	0	0	0	0	0	0	0	0	0	0	0	0	0	0	0	0	32.69	FALSE	FALSE	FALSE	471	0.023
ASMTLp.Glu236Lys	ASMTL	0.02304620977154156	0.01559575795383655	0	0.05484446105335899	NA	NA	NA	NA	NA	NA	0.033220778886850016	0.028793550244745177	Lys	Glu	TRUE	NA	3	0	0	2	0	0	0	0	1	0	0	0	0	0	0	0	0	0	0	0	0	0	0	0	0	0	0	0	0	0	0	0	0	0	0	0	0	0	0	0	0	0	0	0	0	0	0	0	0	0	0	0	0	0	0	0	0	0	0	0	0	0	0	0	0	0	31.94	FALSE	FALSE	FALSE	471	0.023
ASPRV1p.Arg301Cys	ASPRV1	0.02304620977154156	0.01559575795383655	0	0.05484446105335899	NA	NA	NA	NA	NA	NA	0.033220778886850016	0.028793550244745177	Cys	Arg	TRUE	NA	3	0	0	2	0	0	0	0	1	0	0	0	0	0	0	0	0	0	0	0	0	0	0	0	0	0	0	0	0	0	0	0	0	0	0	0	0	0	0	0	0	0	0	0	0	0	0	0	0	0	0	0	0	0	0	0	0	0	0	0	0	0	0	0	0	0	32.39	FALSE	FALSE	FALSE	471	0.023
ASTLp.Gly262Ser	ASTL	0.02304620977154156	0.01559575795383655	0	0.05251224906165799	NA	NA	NA	NA	NA	NA	0.033220778886850016	0.028793550244745177	Ser	Gly	TRUE	NA	3	0	0	2	0	0	0	0	1	0	0	0	0	0	0	0	0	0	0	0	0	0	0	0	0	0	0	0	0	0	0	0	0	0	0	0	0	0	0	0	0	0	0	0	0	0	0	0	0	0	0	0	0	0	0	0	0	0	0	0	0	0	0	0	0	0	31.56	FALSE	FALSE	FALSE	471	0.023
ASTN2p.Asp439Asn	ASTN2	0.02304620977154156	0.01559575795383655	0	0.05484446105335899	NA	NA	NA	NA	NA	NA	0.033220778886850016	0.028793550244745177	Asn	Asp	FALSE	NA	3	0	0	2	0	0	0	0	1	0	0	0	0	0	0	0	0	0	0	0	0	0	0	0	0	0	0	0	0	0	0	0	0	0	0	0	0	0	0	0	0	0	0	0	0	0	0	0	0	0	0	0	0	0	0	0	0	0	0	0	0	0	0	0	0	0	32.410000000000004	FALSE	FALSE	FALSE	471	0.023
ASXL1p.Glu537Lys	ASXL1	0.02304620977154156	0.01559575795383655	0	0.05251224906165799	NA	NA	NA	NA	NA	NA	0.033220778886850016	0.028793550244745177	Lys	Glu	TRUE	1	3	0	0	2	0	0	0	0	1	0	0	0	0	0	0	0	0	0	0	0	0	0	0	0	0	0	0	0	0	0	0	0	0	0	0	0	0	0	0	0	0	0	0	0	0	0	0	0	0	0	0	0	0	0	0	0	0	0	0	0	0	0	0	0	0	0	31.29	FALSE	FALSE	FALSE	471	0.023
ATG2Ap.Arg1320Trp	ATG2A	0.02304620977154156	0.01559575795383655	0	0.05251224906165799	NA	NA	NA	NA	NA	NA	0.033220778886850016	0.028793550244745177	Trp	Arg	FALSE	NA	3	0	0	2	0	0	0	0	1	0	0	0	0	0	0	0	0	0	0	0	0	0	0	0	0	0	0	0	0	0	0	0	0	0	0	0	0	0	0	0	0	0	0	0	0	0	0	0	0	0	0	0	0	0	0	0	0	0	0	0	0	0	0	0	0	0	32.5	FALSE	FALSE	FALSE	471	0.023
ATG3p.Arg84Trp	ATG3	0.02304620977154156	0.01559575795383655	0	0.05251224906165799	NA	NA	NA	NA	NA	NA	0.033220778886850016	0.028793550244745177	Trp	Arg	FALSE	NA	3	0	0	2	0	0	0	0	1	0	0	0	0	0	0	0	0	0	0	0	0	0	0	0	0	0	0	0	0	0	0	0	0	0	0	0	0	0	0	0	0	0	0	0	0	0	0	0	0	0	0	0	0	0	0	0	0	0	0	0	0	0	0	0	0	0	33.04	FALSE	FALSE	FALSE	471	0.023
ATICp.Arg379Ter	ATIC	0.02304620977154156	0.01559575795383655	0	0.05163454629407101	NA	NA	NA	NA	NA	NA	0.033220778886850016	0.028793550244745177	Ter	Arg	FALSE	1	3	0	0	2	0	0	0	0	1	0	0	0	0	0	0	0	0	0	0	0	0	0	0	0	0	0	0	0	0	0	0	0	0	0	0	0	0	0	0	0	0	0	0	0	0	0	0	0	0	0	0	0	0	0	0	0	0	0	0	0	0	0	0	0	0	0	32.36	FALSE	FALSE	FALSE	471	0.023
ATMp.Arg2034Ter	ATM	0.02304620977154156	0.01559575795383655	0	0.05254861179226	NA	NA	NA	NA	NA	NA	0.033220778886850016	0.028793550244745177	Ter	Arg	FALSE	1	3	0	0	2	0	0	0	0	1	0	0	0	0	0	0	0	0	0	0	0	0	0	0	0	0	0	0	0	0	0	0	0	0	0	0	0	0	0	0	0	0	0	0	0	0	0	0	0	0	0	0	0	0	0	0	0	0	0	0	0	0	0	0	0	0	0	32.58	FALSE	FALSE	FALSE	471	0.023
ATP1A2p.Arg267His	ATP1A2	0.02304620977154156	0.01559575795383655	0	0.05251224906165799	NA	NA	NA	NA	NA	NA	0.033220778886850016	0.028793550244745177	His	Arg	TRUE	NA	3	0	0	2	0	0	0	0	1	0	0	0	0	0	0	0	0	0	0	0	0	0	0	0	0	0	0	0	0	0	0	0	0	0	0	0	0	0	0	0	0	0	0	0	0	0	0	0	0	0	0	0	0	0	0	0	0	0	0	0	0	0	0	0	0	0	32.01	FALSE	FALSE	FALSE	471	0.023
ATP6V0A4p.Arg191Gln	ATP6V0A4	0.02304620977154156	0.01559575795383655	0	0.05251224906165799	NA	NA	NA	NA	NA	NA	0.033220778886850016	0.028793550244745177	Gln	Arg	FALSE	NA	3	0	0	2	0	0	0	0	1	0	0	0	0	0	0	0	0	0	0	0	0	0	0	0	0	0	0	0	0	0	0	0	0	0	0	0	0	0	0	0	0	0	0	0	0	0	0	0	0	0	0	0	0	0	0	0	0	0	0	0	0	0	0	0	0	0	32.09	FALSE	FALSE	FALSE	471	0.023
ATP6V0A4p.Arg449His	ATP6V0A4	0.02304620977154156	0.01559575795383655	0	0.05396675828577199	NA	NA	NA	NA	NA	NA	0.033220778886850016	0.028793550244745177	His	Arg	TRUE	NA	3	0	0	2	0	0	0	0	1	0	0	0	0	0	0	0	0	0	0	0	0	0	0	0	0	0	0	0	0	0	0	0	0	0	0	0	0	0	0	0	0	0	0	0	0	0	0	0	0	0	0	0	0	0	0	0	0	0	0	0	0	0	0	0	0	0	32.07	FALSE	FALSE	FALSE	471	0.023
ATP7Ap.Val579Ile	ATP7A	0.02304620977154156	0.01559575795383655	0	0.05484446105335899	NA	NA	NA	NA	NA	NA	0.033220778886850016	0.028793550244745177	Ile	Val	FALSE	NA	3	0	0	2	0	0	0	0	1	0	0	0	0	0	0	0	0	0	0	0	0	0	0	0	0	0	0	0	0	0	0	0	0	0	0	0	0	0	0	0	0	0	0	0	0	0	0	0	0	0	0	0	0	0	0	0	0	0	0	0	0	0	0	0	0	0	32.45	FALSE	FALSE	FALSE	471	0.023
ATP8A1p.Thr1157Met	ATP8A1	0.02304620977154156	0.01559575795383655	0	0.05251224906165799	NA	NA	NA	NA	NA	NA	0.033220778886850016	0.028793550244745177	Met	Thr	FALSE	NA	3	0	0	2	0	0	0	0	1	0	0	0	0	0	0	0	0	0	0	0	0	0	0	0	0	0	0	0	0	0	0	0	0	0	0	0	0	0	0	0	0	0	0	0	0	0	0	0	0	0	0	0	0	0	0	0	0	0	0	0	0	0	0	0	0	0	32.82	FALSE	FALSE	FALSE	471	0.023
ATXN2Lp.Pro765Leu	ATXN2L	0.02304620977154156	0.01559575795383655	0	0.05251224906165799	NA	NA	NA	NA	NA	NA	0.033220778886850016	0.028793550244745177	Leu	Pro	FALSE	NA	3	0	0	2	0	0	0	0	1	0	0	0	0	0	0	0	0	0	0	0	0	0	0	0	0	0	0	0	0	0	0	0	0	0	0	0	0	0	0	0	0	0	0	0	0	0	0	0	0	0	0	0	0	0	0	0	0	0	0	0	0	0	0	0	0	0	32.230000000000004	FALSE	FALSE	FALSE	471	0.023
ATXN3Lp.Lys268Asn	ATXN3L	0.02304620977154156	0.01559575795383655	0	0.05251224906165799	NA	NA	NA	NA	NA	NA	0.033220778886850016	0.028793550244745177	Asn	Lys	FALSE	NA	3	0	0	2	0	0	0	0	1	0	0	0	0	0	0	0	0	0	0	0	0	0	0	0	0	0	0	0	0	0	0	0	0	0	0	0	0	0	0	0	0	0	0	0	0	0	0	0	0	0	0	0	0	0	0	0	0	0	0	0	0	0	0	0	0	0	32.59	FALSE	FALSE	FALSE	471	0.023
AURKCp.Arg47His	AURKC	0.02304620977154156	0.01559575795383655	0	0.05251224906165799	NA	NA	NA	NA	NA	NA	0.033220778886850016	0.028793550244745177	His	Arg	TRUE	NA	3	0	0	2	0	0	0	0	1	0	0	0	0	0	0	0	0	0	0	0	0	0	0	0	0	0	0	0	0	0	0	0	0	0	0	0	0	0	0	0	0	0	0	0	0	0	0	0	0	0	0	0	0	0	0	0	0	0	0	0	0	0	0	0	0	0	33.2	FALSE	FALSE	FALSE	471	0.023
AVPR1Bp.Arg351His	AVPR1B	0.02304620977154156	0.01559575795383655	0	0.05251224906165799	NA	NA	NA	NA	NA	NA	0.033220778886850016	0.028793550244745177	His	Arg	TRUE	NA	3	0	0	2	0	0	0	0	1	0	0	0	0	0	0	0	0	0	0	0	0	0	0	0	0	0	0	0	0	0	0	0	0	0	0	0	0	0	0	0	0	0	0	0	0	0	0	0	0	0	0	0	0	0	0	0	0	0	0	0	0	0	0	0	0	0	31.99	FALSE	FALSE	FALSE	471	0.023
AXIN2p.Arg339His	AXIN2	0.02304620977154156	0.01559575795383655	0	0.05251224906165799	NA	NA	NA	NA	NA	NA	0.033220778886850016	0.028793550244745177	His	Arg	TRUE	1	3	0	0	2	0	0	0	0	1	0	0	0	0	0	0	0	0	0	0	0	0	0	0	0	0	0	0	0	0	0	0	0	0	0	0	0	0	0	0	0	0	0	0	0	0	0	0	0	0	0	0	0	0	0	0	0	0	0	0	0	0	0	0	0	0	0	32.24	FALSE	TRUE	FALSE	471	0.023
AXIN2p.Thr511Met	AXIN2	0.02304620977154156	0.01559575795383655	0	0.05251224906165799	NA	NA	NA	NA	NA	NA	0.033220778886850016	0.028793550244745177	Met	Thr	FALSE	1	3	0	0	2	0	0	0	0	1	0	0	0	0	0	0	0	0	0	0	0	0	0	0	0	0	0	0	0	0	0	0	0	0	0	0	0	0	0	0	0	0	0	0	0	0	0	0	0	0	0	0	0	0	0	0	0	0	0	0	0	0	0	0	0	0	0	31.9	FALSE	TRUE	FALSE	471	0.023
B3GNT5p.Leu189Ile	B3GNT5	0.02304620977154156	0.01559575795383655	0	0.05484446105335899	NA	NA	NA	NA	NA	NA	0.033220778886850016	0.028793550244745177	Ile	Leu	FALSE	NA	3	0	0	2	0	0	0	0	1	0	0	0	0	0	0	0	0	0	0	0	0	0	0	0	0	0	0	0	0	0	0	0	0	0	0	0	0	0	0	0	0	0	0	0	0	0	0	0	0	0	0	0	0	0	0	0	0	0	0	0	0	0	0	0	0	0	31.62	FALSE	FALSE	FALSE	471	0.023
B4GALNT4p.Arg819His	B4GALNT4	0.02304620977154156	0.01559575795383655	0	0.05484446105335899	NA	NA	NA	NA	NA	NA	0.033220778886850016	0.028793550244745177	His	Arg	TRUE	NA	3	0	0	2	0	0	0	0	1	0	0	0	0	0	0	0	0	0	0	0	0	0	0	0	0	0	0	0	0	0	0	0	0	0	0	0	0	0	0	0	0	0	0	0	0	0	0	0	0	0	0	0	0	0	0	0	0	0	0	0	0	0	0	0	0	0	32.37	FALSE	FALSE	FALSE	471	0.023
BARX1p.Lys219Asn	BARX1	0.02304620977154156	0.01559575795383655	0	0.05251224906165799	NA	NA	NA	NA	NA	NA	0.033220778886850016	0.028793550244745177	Asn	Lys	FALSE	NA	3	0	0	2	0	0	0	0	1	0	0	0	0	0	0	0	0	0	0	0	0	0	0	0	0	0	0	0	0	0	0	0	0	0	0	0	0	0	0	0	0	0	0	0	0	0	0	0	0	0	0	0	0	0	0	0	0	0	0	0	0	0	0	0	0	0	31.75	FALSE	FALSE	FALSE	471	0.023
BAZ1Bp.Arg1304His	BAZ1B	0.02304620977154156	0.01559575795383655	0	0.05251224906165799	NA	NA	NA	NA	NA	NA	0.033220778886850016	0.028793550244745177	His	Arg	TRUE	NA	3	0	0	2	0	0	0	0	1	0	0	0	0	0	0	0	0	0	0	0	0	0	0	0	0	0	0	0	0	0	0	0	0	0	0	0	0	0	0	0	0	0	0	0	0	0	0	0	0	0	0	0	0	0	0	0	0	0	0	0	0	0	0	0	0	0	33.14	FALSE	FALSE	FALSE	471	0.023
BAZ1Bp.Arg199Gln	BAZ1B	0.02304620977154156	0.01559575795383655	0	0.05251224906165799	NA	NA	NA	NA	NA	NA	0.033220778886850016	0.028793550244745177	Gln	Arg	FALSE	NA	3	0	0	2	0	0	0	0	1	0	0	0	0	0	0	0	0	0	0	0	0	0	0	0	0	0	0	0	0	0	0	0	0	0	0	0	0	0	0	0	0	0	0	0	0	0	0	0	0	0	0	0	0	0	0	0	0	0	0	0	0	0	0	0	0	0	31.94	FALSE	FALSE	FALSE	471	0.023
BCAR3p.Glu542Ter	BCAR3	0.02304620977154156	0.01559575795383655	0	0.05251224906165799	NA	NA	NA	NA	NA	NA	0.033220778886850016	0.028793550244745177	Ter	Glu	FALSE	NA	3	0	0	2	0	0	0	0	1	0	0	0	0	0	0	0	0	0	0	0	0	0	0	0	0	0	0	0	0	0	0	0	0	0	0	0	0	0	0	0	0	0	0	0	0	0	0	0	0	0	0	0	0	0	0	0	0	0	0	0	0	0	0	0	0	0	33.64	FALSE	FALSE	FALSE	471	0.023
BCL6p.Glu605Lys	BCL6	0.02304620977154156	0.01559575795383655	0	0.05484446105335899	NA	NA	NA	NA	NA	NA	0.033220778886850016	0.028793550244745177	Lys	Glu	TRUE	1	3	0	0	2	0	0	0	0	1	0	0	0	0	0	0	0	0	0	0	0	0	0	0	0	0	0	0	0	0	0	0	0	0	0	0	0	0	0	0	0	0	0	0	0	0	0	0	0	0	0	0	0	0	0	0	0	0	0	0	0	0	0	0	0	0	0	32.02	FALSE	FALSE	FALSE	471	0.023
BCL7Bp.Ser62Leu	BCL7B	0.02304620977154156	0.01559575795383655	0	0.05251224906165799	NA	NA	NA	NA	NA	NA	0.033220778886850016	0.028793550244745177	Leu	Ser	FALSE	NA	3	0	0	2	0	0	0	0	1	0	0	0	0	0	0	0	0	0	0	0	0	0	0	0	0	0	0	0	0	0	0	0	0	0	0	0	0	0	0	0	0	0	0	0	0	0	0	0	0	0	0	0	0	0	0	0	0	0	0	0	0	0	0	0	0	0	32.19	FALSE	FALSE	FALSE	471	0.023
BCLAF1p.Asp507Tyr	BCLAF1	0.02304620977154156	0.01559575795383655	0	0.05251224906165799	NA	NA	NA	NA	NA	NA	0.033220778886850016	0.028793550244745177	Tyr	Asp	TRUE	2	3	0	0	2	0	0	0	0	1	0	0	0	0	0	0	0	0	0	0	0	0	0	0	0	0	0	0	0	0	0	0	0	0	0	0	0	0	0	0	0	0	0	0	0	0	0	0	0	0	0	0	0	0	0	0	0	0	0	0	0	0	0	0	0	0	0	32.28	FALSE	FALSE	FALSE	471	0.023
BEND4p.Ser406Tyr	BEND4	0.02304620977154156	0.01559575795383655	0	0.05251224906165799	NA	NA	NA	NA	NA	NA	0.033220778886850016	0.028793550244745177	Tyr	Ser	TRUE	NA	3	0	0	2	0	0	0	0	1	0	0	0	0	0	0	0	0	0	0	0	0	0	0	0	0	0	0	0	0	0	0	0	0	0	0	0	0	0	0	0	0	0	0	0	0	0	0	0	0	0	0	0	0	0	0	0	0	0	0	0	0	0	0	0	0	0	32.480000000000004	FALSE	FALSE	FALSE	471	0.023
BFSP2p.Arg199Ter	BFSP2	0.02304620977154156	0.01559575795383655	0	0.05251224906165799	NA	NA	NA	NA	NA	NA	0.033220778886850016	0.028793550244745177	Ter	Arg	FALSE	NA	3	0	0	2	0	0	0	0	1	0	0	0	0	0	0	0	0	0	0	0	0	0	0	0	0	0	0	0	0	0	0	0	0	0	0	0	0	0	0	0	0	0	0	0	0	0	0	0	0	0	0	0	0	0	0	0	0	0	0	0	0	0	0	0	0	0	32.32	FALSE	FALSE	FALSE	471	0.023
BICD2p.Arg647His	BICD2	0.02304620977154156	0.01559575795383655	0	0.05251224906165799	NA	NA	NA	NA	NA	NA	0.033220778886850016	0.028793550244745177	His	Arg	TRUE	NA	3	0	0	2	0	0	0	0	1	0	0	0	0	0	0	0	0	0	0	0	0	0	0	0	0	0	0	0	0	0	0	0	0	0	0	0	0	0	0	0	0	0	0	0	0	0	0	0	0	0	0	0	0	0	0	0	0	0	0	0	0	0	0	0	0	0	32.96	FALSE	FALSE	FALSE	471	0.023
BIN2p.Arg202His	BIN2	0.02304620977154156	0.01559575795383655	0	0.05396675828577199	NA	NA	NA	NA	NA	NA	0.033220778886850016	0.028793550244745177	His	Arg	TRUE	NA	3	0	0	2	0	0	0	0	1	0	0	0	0	0	0	0	0	0	0	0	0	0	0	0	0	0	0	0	0	0	0	0	0	0	0	0	0	0	0	0	0	0	0	0	0	0	0	0	0	0	0	0	0	0	0	0	0	0	0	0	0	0	0	0	0	0	31.72	FALSE	FALSE	FALSE	471	0.023
BLZF1p.Arg258Cys	BLZF1	0.02304620977154156	0.01559575795383655	0	0.05484446105335899	NA	NA	NA	NA	NA	NA	0.033220778886850016	0.028793550244745177	Cys	Arg	TRUE	NA	3	0	0	2	0	0	0	0	1	0	0	0	0	0	0	0	0	0	0	0	0	0	0	0	0	0	0	0	0	0	0	0	0	0	0	0	0	0	0	0	0	0	0	0	0	0	0	0	0	0	0	0	0	0	0	0	0	0	0	0	0	0	0	0	0	0	32.05	FALSE	FALSE	FALSE	471	0.023
BMP2Kp.Glu1148Lys	BMP2K	0.02304620977154156	0.01559575795383655	0	0.05251224906165799	NA	NA	NA	NA	NA	NA	0.033220778886850016	0.028793550244745177	Lys	Glu	TRUE	NA	3	0	0	2	0	0	0	0	1	0	0	0	0	0	0	0	0	0	0	0	0	0	0	0	0	0	0	0	0	0	0	0	0	0	0	0	0	0	0	0	0	0	0	0	0	0	0	0	0	0	0	0	0	0	0	0	0	0	0	0	0	0	0	0	0	0	31.84	FALSE	FALSE	FALSE	471	0.023
BMP2p.Arg170Gln	BMP2	0.02304620977154156	0.01559575795383655	0	0.05484446105335899	NA	NA	NA	NA	NA	NA	0.033220778886850016	0.028793550244745177	Gln	Arg	FALSE	NA	3	0	0	2	0	0	0	0	1	0	0	0	0	0	0	0	0	0	0	0	0	0	0	0	0	0	0	0	0	0	0	0	0	0	0	0	0	0	0	0	0	0	0	0	0	0	0	0	0	0	0	0	0	0	0	0	0	0	0	0	0	0	0	0	0	0	31.64	FALSE	FALSE	FALSE	471	0.023
BMPR2p.Glu195Lys	BMPR2	0.02304620977154156	0.01559575795383655	0	0.05484446105335899	NA	NA	NA	NA	NA	NA	0.033220778886850016	0.028793550244745177	Lys	Glu	TRUE	NA	3	0	0	2	0	0	0	0	1	0	0	0	0	0	0	0	0	0	0	0	0	0	0	0	0	0	0	0	0	0	0	0	0	0	0	0	0	0	0	0	0	0	0	0	0	0	0	0	0	0	0	0	0	0	0	0	0	0	0	0	0	0	0	0	0	0	33.09	FALSE	FALSE	FALSE	471	0.023
BPIFB4p.Arg138Ter	BPIFB4	0.02304620977154156	0.01559575795383655	0	0.05396675828577199	NA	NA	NA	NA	NA	NA	0.033220778886850016	0.028793550244745177	Ter	Arg	FALSE	NA	3	0	0	2	0	0	0	0	1	0	0	0	0	0	0	0	0	0	0	0	0	0	0	0	0	0	0	0	0	0	0	0	0	0	0	0	0	0	0	0	0	0	0	0	0	0	0	0	0	0	0	0	0	0	0	0	0	0	0	0	0	0	0	0	0	0	32.59	FALSE	FALSE	FALSE	471	0.023
BPIFB4p.Arg240Gln	BPIFB4	0.02304620977154156	0.01559575795383655	0	0.05484446105335899	NA	NA	NA	NA	NA	NA	0.033220778886850016	0.028793550244745177	Gln	Arg	FALSE	NA	3	0	0	2	0	0	0	0	1	0	0	0	0	0	0	0	0	0	0	0	0	0	0	0	0	0	0	0	0	0	0	0	0	0	0	0	0	0	0	0	0	0	0	0	0	0	0	0	0	0	0	0	0	0	0	0	0	0	0	0	0	0	0	0	0	0	31.89	FALSE	FALSE	FALSE	471	0.023
BRD1p.Glu405Lys	BRD1	0.02304620977154156	0.01559575795383655	0	0.05251224906165799	NA	NA	NA	NA	NA	NA	0.033220778886850016	0.028793550244745177	Lys	Glu	TRUE	NA	3	0	0	2	0	0	0	0	1	0	0	0	0	0	0	0	0	0	0	0	0	0	0	0	0	0	0	0	0	0	0	0	0	0	0	0	0	0	0	0	0	0	0	0	0	0	0	0	0	0	0	0	0	0	0	0	0	0	0	0	0	0	0	0	0	0	32.410000000000004	FALSE	FALSE	FALSE	471	0.023
BRWD3p.Arg787Cys	BRWD3	0.02304620977154156	0.01559575795383655	0	0.05251224906165799	NA	NA	NA	NA	NA	NA	0.033220778886850016	0.028793550244745177	Cys	Arg	TRUE	NA	3	0	0	2	0	0	0	0	1	0	0	0	0	0	0	0	0	0	0	0	0	0	0	0	0	0	0	0	0	0	0	0	0	0	0	0	0	0	0	0	0	0	0	0	0	0	0	0	0	0	0	0	0	0	0	0	0	0	0	0	0	0	0	0	0	0	32.62	FALSE	FALSE	FALSE	471	0.023
BTBD1p.Arg350Gln	BTBD1	0.02304620977154156	0.01559575795383655	0	0.05251224906165799	NA	NA	NA	NA	NA	NA	0.033220778886850016	0.028793550244745177	Gln	Arg	FALSE	NA	3	0	0	2	0	0	0	0	1	0	0	0	0	0	0	0	0	0	0	0	0	0	0	0	0	0	0	0	0	0	0	0	0	0	0	0	0	0	0	0	0	0	0	0	0	0	0	0	0	0	0	0	0	0	0	0	0	0	0	0	0	0	0	0	0	0	32.46	FALSE	FALSE	FALSE	471	0.023
BUD31p.Glu133Lys	BUD31	0.02304620977154156	0.01559575795383655	0	0.05484446105335899	NA	NA	NA	NA	NA	NA	0.033220778886850016	0.028793550244745177	Lys	Glu	TRUE	NA	3	0	0	2	0	0	0	0	1	0	0	0	0	0	0	0	0	0	0	0	0	0	0	0	0	0	0	0	0	0	0	0	0	0	0	0	0	0	0	0	0	0	0	0	0	0	0	0	0	0	0	0	0	0	0	0	0	0	0	0	0	0	0	0	0	0	32.6	FALSE	FALSE	FALSE	471	0.023
C10ORF128p.Ala46Thr	C10ORF128	0.02304620977154156	0.01559575795383655	0	0.05251224906165799	NA	NA	NA	NA	NA	NA	0.033220778886850016	0.028793550244745177	Thr	Ala	TRUE	NA	3	0	0	2	0	0	0	0	1	0	0	0	0	0	0	0	0	0	0	0	0	0	0	0	0	0	0	0	0	0	0	0	0	0	0	0	0	0	0	0	0	0	0	0	0	0	0	0	0	0	0	0	0	0	0	0	0	0	0	0	0	0	0	0	0	0	32.62	FALSE	FALSE	FALSE	471	0.023
C10ORF2p.Arg255Cys	C10ORF2	0.02304620977154156	0.01559575795383655	0	0.05251224906165799	NA	NA	NA	NA	NA	NA	0.033220778886850016	0.028793550244745177	Cys	Arg	TRUE	NA	3	0	0	2	0	0	0	0	1	0	0	0	0	0	0	0	0	0	0	0	0	0	0	0	0	0	0	0	0	0	0	0	0	0	0	0	0	0	0	0	0	0	0	0	0	0	0	0	0	0	0	0	0	0	0	0	0	0	0	0	0	0	0	0	0	0	32.68	FALSE	FALSE	FALSE	471	0.023
C12ORF42p.Thr344Met	C12ORF42	0.02304620977154156	0.01559575795383655	0	0.05251224906165799	NA	NA	NA	NA	NA	NA	0.033220778886850016	0.028793550244745177	Met	Thr	FALSE	NA	3	0	0	2	0	0	0	0	1	0	0	0	0	0	0	0	0	0	0	0	0	0	0	0	0	0	0	0	0	0	0	0	0	0	0	0	0	0	0	0	0	0	0	0	0	0	0	0	0	0	0	0	0	0	0	0	0	0	0	0	0	0	0	0	0	0	32.57	FALSE	FALSE	FALSE	471	0.023
C12ORF49p.Arg76Cys	C12ORF49	0.02304620977154156	0.01559575795383655	0	0.05251224906165799	NA	NA	NA	NA	NA	NA	0.033220778886850016	0.028793550244745177	Cys	Arg	TRUE	NA	3	0	0	2	0	0	0	0	1	0	0	0	0	0	0	0	0	0	0	0	0	0	0	0	0	0	0	0	0	0	0	0	0	0	0	0	0	0	0	0	0	0	0	0	0	0	0	0	0	0	0	0	0	0	0	0	0	0	0	0	0	0	0	0	0	0	31.65	FALSE	FALSE	FALSE	471	0.023
C14ORF105p.Arg100Ile	C14ORF105	0.02304620977154156	0.01559575795383655	0	0.05163454629407101	NA	NA	NA	NA	NA	NA	0.033220778886850016	0.028793550244745177	Ile	Arg	FALSE	NA	3	0	0	2	0	0	0	0	1	0	0	0	0	0	0	0	0	0	0	0	0	0	0	0	0	0	0	0	0	0	0	0	0	0	0	0	0	0	0	0	0	0	0	0	0	0	0	0	0	0	0	0	0	0	0	0	0	0	0	0	0	0	0	0	0	0	32.61	FALSE	FALSE	FALSE	471	0.023
C14ORF28p.Phe62Leu	C14ORF28	0.02304620977154156	0.01559575795383655	0	0.05396675828577199	NA	NA	NA	NA	NA	NA	0.033220778886850016	0.028793550244745177	Leu	Phe	FALSE	NA	3	0	0	2	0	0	0	0	1	0	0	0	0	0	0	0	0	0	0	0	0	0	0	0	0	0	0	0	0	0	0	0	0	0	0	0	0	0	0	0	0	0	0	0	0	0	0	0	0	0	0	0	0	0	0	0	0	0	0	0	0	0	0	0	0	0	32.78	FALSE	FALSE	FALSE	471	0.023
C15ORF59p.Arg41Cys	C15ORF59	0.02304620977154156	0.01559575795383655	0	0.05396675828577199	NA	NA	NA	NA	NA	NA	0.033220778886850016	0.028793550244745177	Cys	Arg	TRUE	NA	3	0	0	2	0	0	0	0	1	0	0	0	0	0	0	0	0	0	0	0	0	0	0	0	0	0	0	0	0	0	0	0	0	0	0	0	0	0	0	0	0	0	0	0	0	0	0	0	0	0	0	0	0	0	0	0	0	0	0	0	0	0	0	0	0	0	33.2	FALSE	FALSE	FALSE	471	0.023
C16ORF72p.Arg271Cys	C16ORF72	0.02304620977154156	0.01559575795383655	0	0.05251224906165799	NA	NA	NA	NA	NA	NA	0.033220778886850016	0.028793550244745177	Cys	Arg	TRUE	NA	3	0	0	2	0	0	0	0	1	0	0	0	0	0	0	0	0	0	0	0	0	0	0	0	0	0	0	0	0	0	0	0	0	0	0	0	0	0	0	0	0	0	0	0	0	0	0	0	0	0	0	0	0	0	0	0	0	0	0	0	0	0	0	0	0	0	32.53	FALSE	FALSE	FALSE	471	0.023
C16ORF87p.Arg151Ile	C16ORF87	0.02304620977154156	0.01559575795383655	0	0.05251224906165799	NA	NA	NA	NA	NA	NA	0.033220778886850016	0.028793550244745177	Ile	Arg	FALSE	NA	3	0	0	2	0	0	0	0	1	0	0	0	0	0	0	0	0	0	0	0	0	0	0	0	0	0	0	0	0	0	0	0	0	0	0	0	0	0	0	0	0	0	0	0	0	0	0	0	0	0	0	0	0	0	0	0	0	0	0	0	0	0	0	0	0	0	32.13	FALSE	FALSE	FALSE	471	0.023
C17ORF85p.Arg497Ile	C17ORF85	0.02304620977154156	0.01559575795383655	0	0.05484446105335899	NA	NA	NA	NA	NA	NA	0.033220778886850016	0.028793550244745177	Ile	Arg	FALSE	NA	3	0	0	2	0	0	0	0	1	0	0	0	0	0	0	0	0	0	0	0	0	0	0	0	0	0	0	0	0	0	0	0	0	0	0	0	0	0	0	0	0	0	0	0	0	0	0	0	0	0	0	0	0	0	0	0	0	0	0	0	0	0	0	0	0	0	32.25	FALSE	FALSE	FALSE	471	0.023
C17ORF98p.Ala25Thr	C17ORF98	0.02304620977154156	0.01559575795383655	0	0.05251224906165799	NA	NA	NA	NA	NA	NA	0.033220778886850016	0.028793550244745177	Thr	Ala	TRUE	NA	3	0	0	2	0	0	0	0	1	0	0	0	0	0	0	0	0	0	0	0	0	0	0	0	0	0	0	0	0	0	0	0	0	0	0	0	0	0	0	0	0	0	0	0	0	0	0	0	0	0	0	0	0	0	0	0	0	0	0	0	0	0	0	0	0	0	32.910000000000004	FALSE	FALSE	FALSE	471	0.023
C1ORF101p.Asp435Tyr	C1ORF101	0.02304620977154156	0.01559575795383655	0	0.05251224906165799	NA	NA	NA	NA	NA	NA	0.033220778886850016	0.028793550244745177	Tyr	Asp	TRUE	NA	3	0	0	2	0	0	0	0	1	0	0	0	0	0	0	0	0	0	0	0	0	0	0	0	0	0	0	0	0	0	0	0	0	0	0	0	0	0	0	0	0	0	0	0	0	0	0	0	0	0	0	0	0	0	0	0	0	0	0	0	0	0	0	0	0	0	32.36	FALSE	FALSE	FALSE	471	0.023
C1ORF116p.Arg205Trp	C1ORF116	0.02304620977154156	0.01559575795383655	0	0.05251224906165799	NA	NA	NA	NA	NA	NA	0.033220778886850016	0.028793550244745177	Trp	Arg	FALSE	NA	3	0	0	2	0	0	0	0	1	0	0	0	0	0	0	0	0	0	0	0	0	0	0	0	0	0	0	0	0	0	0	0	0	0	0	0	0	0	0	0	0	0	0	0	0	0	0	0	0	0	0	0	0	0	0	0	0	0	0	0	0	0	0	0	0	0	32.74	FALSE	FALSE	FALSE	471	0.023
C1ORF141p.Asp147Asn	C1ORF141	0.02304620977154156	0.01559575795383655	0	0.05396675828577199	NA	NA	NA	NA	NA	NA	0.033220778886850016	0.028793550244745177	Asn	Asp	FALSE	NA	3	0	0	2	0	0	0	0	1	0	0	0	0	0	0	0	0	0	0	0	0	0	0	0	0	0	0	0	0	0	0	0	0	0	0	0	0	0	0	0	0	0	0	0	0	0	0	0	0	0	0	0	0	0	0	0	0	0	0	0	0	0	0	0	0	0	31.56	FALSE	FALSE	FALSE	471	0.023
C1ORF216p.Arg82Cys	C1ORF216	0.02304620977154156	0.01559575795383655	0	0.05251224906165799	NA	NA	NA	NA	NA	NA	0.033220778886850016	0.028793550244745177	Cys	Arg	TRUE	NA	3	0	0	2	0	0	0	0	1	0	0	0	0	0	0	0	0	0	0	0	0	0	0	0	0	0	0	0	0	0	0	0	0	0	0	0	0	0	0	0	0	0	0	0	0	0	0	0	0	0	0	0	0	0	0	0	0	0	0	0	0	0	0	0	0	0	32.410000000000004	FALSE	FALSE	FALSE	471	0.023
C1Rp.Glu304Lys	C1R	0.02304620977154156	0.01559575795383655	0	0.05251224906165799	NA	NA	NA	NA	NA	NA	0.033220778886850016	0.028793550244745177	Lys	Glu	TRUE	NA	3	0	0	2	0	0	0	0	1	0	0	0	0	0	0	0	0	0	0	0	0	0	0	0	0	0	0	0	0	0	0	0	0	0	0	0	0	0	0	0	0	0	0	0	0	0	0	0	0	0	0	0	0	0	0	0	0	0	0	0	0	0	0	0	0	0	33.09	FALSE	FALSE	FALSE	471	0.023
C20ORF85p.Arg34Trp	C20ORF85	0.02304620977154156	0.01559575795383655	0	0.05484446105335899	NA	NA	NA	NA	NA	NA	0.033220778886850016	0.028793550244745177	Trp	Arg	FALSE	NA	3	0	0	2	0	0	0	0	1	0	0	0	0	0	0	0	0	0	0	0	0	0	0	0	0	0	0	0	0	0	0	0	0	0	0	0	0	0	0	0	0	0	0	0	0	0	0	0	0	0	0	0	0	0	0	0	0	0	0	0	0	0	0	0	0	0	32.68	FALSE	FALSE	FALSE	471	0.023
C2ORF44p.Arg581His	C2ORF44	0.02304620977154156	0.01559575795383655	0	0.05251224906165799	NA	NA	NA	NA	NA	NA	0.033220778886850016	0.028793550244745177	His	Arg	TRUE	NA	3	0	0	2	0	0	0	0	1	0	0	0	0	0	0	0	0	0	0	0	0	0	0	0	0	0	0	0	0	0	0	0	0	0	0	0	0	0	0	0	0	0	0	0	0	0	0	0	0	0	0	0	0	0	0	0	0	0	0	0	0	0	0	0	0	0	32.72	FALSE	FALSE	FALSE	471	0.023
C3ORF14p.Leu102Ile	C3ORF14	0.02304620977154156	0.01559575795383655	0	0.05251224906165799	NA	NA	NA	NA	NA	NA	0.033220778886850016	0.028793550244745177	Ile	Leu	FALSE	NA	3	0	0	2	0	0	0	0	1	0	0	0	0	0	0	0	0	0	0	0	0	0	0	0	0	0	0	0	0	0	0	0	0	0	0	0	0	0	0	0	0	0	0	0	0	0	0	0	0	0	0	0	0	0	0	0	0	0	0	0	0	0	0	0	0	0	32.67	FALSE	FALSE	FALSE	471	0.023
C5AR1p.Arg134His	C5AR1	0.02304620977154156	0.01559575795383655	0	0.05251224906165799	NA	NA	NA	NA	NA	NA	0.033220778886850016	0.028793550244745177	His	Arg	TRUE	NA	3	0	0	2	0	0	0	0	1	0	0	0	0	0	0	0	0	0	0	0	0	0	0	0	0	0	0	0	0	0	0	0	0	0	0	0	0	0	0	0	0	0	0	0	0	0	0	0	0	0	0	0	0	0	0	0	0	0	0	0	0	0	0	0	0	0	31.93	FALSE	FALSE	FALSE	471	0.023
C6ORF165p.Glu336Lys	C6ORF165	0.02304620977154156	0.01559575795383655	0	0.05251224906165799	NA	NA	NA	NA	NA	NA	0.033220778886850016	0.028793550244745177	Lys	Glu	TRUE	NA	3	0	0	2	0	0	0	0	1	0	0	0	0	0	0	0	0	0	0	0	0	0	0	0	0	0	0	0	0	0	0	0	0	0	0	0	0	0	0	0	0	0	0	0	0	0	0	0	0	0	0	0	0	0	0	0	0	0	0	0	0	0	0	0	0	0	33.45	FALSE	FALSE	FALSE	471	0.023
C7p.Ala840Val	C7	0.02304620977154156	0.01559575795383655	0	0.05251224906165799	NA	NA	NA	NA	NA	NA	0.033220778886850016	0.028793550244745177	Val	Ala	FALSE	NA	3	0	0	2	0	0	0	0	1	0	0	0	0	0	0	0	0	0	0	0	0	0	0	0	0	0	0	0	0	0	0	0	0	0	0	0	0	0	0	0	0	0	0	0	0	0	0	0	0	0	0	0	0	0	0	0	0	0	0	0	0	0	0	0	0	0	31.9	FALSE	FALSE	FALSE	471	0.023
C9ORF156p.Arg395His	C9ORF156	0.02304620977154156	0.01559575795383655	0	0.05484446105335899	NA	NA	NA	NA	NA	NA	0.033220778886850016	0.028793550244745177	His	Arg	TRUE	NA	3	0	0	2	0	0	0	0	1	0	0	0	0	0	0	0	0	0	0	0	0	0	0	0	0	0	0	0	0	0	0	0	0	0	0	0	0	0	0	0	0	0	0	0	0	0	0	0	0	0	0	0	0	0	0	0	0	0	0	0	0	0	0	0	0	0	32.51	FALSE	FALSE	FALSE	471	0.023
C9ORF43p.Ser367Leu	C9ORF43	0.02304620977154156	0.01559575795383655	0	0.05251224906165799	NA	NA	NA	NA	NA	NA	0.033220778886850016	0.028793550244745177	Leu	Ser	FALSE	NA	3	0	0	2	0	0	0	0	1	0	0	0	0	0	0	0	0	0	0	0	0	0	0	0	0	0	0	0	0	0	0	0	0	0	0	0	0	0	0	0	0	0	0	0	0	0	0	0	0	0	0	0	0	0	0	0	0	0	0	0	0	0	0	0	0	0	32.8	FALSE	FALSE	FALSE	471	0.023
C9ORF64p.Arg208Gln	C9ORF64	0.02304620977154156	0.01559575795383655	0	0.05251224906165799	NA	NA	NA	NA	NA	NA	0.033220778886850016	0.028793550244745177	Gln	Arg	FALSE	NA	3	0	0	2	0	0	0	0	1	0	0	0	0	0	0	0	0	0	0	0	0	0	0	0	0	0	0	0	0	0	0	0	0	0	0	0	0	0	0	0	0	0	0	0	0	0	0	0	0	0	0	0	0	0	0	0	0	0	0	0	0	0	0	0	0	0	32.33	FALSE	FALSE	FALSE	471	0.023
CA5Bp.Arg263Trp	CA5B	0.02304620977154156	0.01559575795383655	0	0.05396675828577199	NA	NA	NA	NA	NA	NA	0.033220778886850016	0.028793550244745177	Trp	Arg	FALSE	NA	3	0	0	2	0	0	0	0	1	0	0	0	0	0	0	0	0	0	0	0	0	0	0	0	0	0	0	0	0	0	0	0	0	0	0	0	0	0	0	0	0	0	0	0	0	0	0	0	0	0	0	0	0	0	0	0	0	0	0	0	0	0	0	0	0	0	32.32	FALSE	FALSE	FALSE	471	0.023
CACHD1p.Arg103Gln	CACHD1	0.02304620977154156	0.01559575795383655	0	0.05251224906165799	NA	NA	NA	NA	NA	NA	0.033220778886850016	0.028793550244745177	Gln	Arg	FALSE	NA	3	0	0	2	0	0	0	0	1	0	0	0	0	0	0	0	0	0	0	0	0	0	0	0	0	0	0	0	0	0	0	0	0	0	0	0	0	0	0	0	0	0	0	0	0	0	0	0	0	0	0	0	0	0	0	0	0	0	0	0	0	0	0	0	0	0	32.910000000000004	FALSE	FALSE	FALSE	471	0.023
CACHD1p.Arg103Ter	CACHD1	0.02304620977154156	0.01559575795383655	0	0.05251224906165799	NA	NA	NA	NA	NA	NA	0.033220778886850016	0.028793550244745177	Ter	Arg	FALSE	NA	3	0	0	2	0	0	0	0	1	0	0	0	0	0	0	0	0	0	0	0	0	0	0	0	0	0	0	0	0	0	0	0	0	0	0	0	0	0	0	0	0	0	0	0	0	0	0	0	0	0	0	0	0	0	0	0	0	0	0	0	0	0	0	0	0	0	32.35	FALSE	FALSE	FALSE	471	0.023
CACNA2D3p.Ala1070Val	CACNA2D3	0.02304620977154156	0.01559575795383655	0	0.05251224906165799	NA	NA	NA	NA	NA	NA	0.033220778886850016	0.028793550244745177	Val	Ala	FALSE	NA	3	0	0	2	0	0	0	0	1	0	0	0	0	0	0	0	0	0	0	0	0	0	0	0	0	0	0	0	0	0	0	0	0	0	0	0	0	0	0	0	0	0	0	0	0	0	0	0	0	0	0	0	0	0	0	0	0	0	0	0	0	0	0	0	0	0	32.35	FALSE	FALSE	FALSE	471	0.023
CACNG6p.Phe119Leu	CACNG6	0.02304620977154156	0.01559575795383655	0	0.05251224906165799	NA	NA	NA	NA	NA	NA	0.033220778886850016	0.028793550244745177	Leu	Phe	FALSE	NA	3	0	0	2	0	0	0	0	1	0	0	0	0	0	0	0	0	0	0	0	0	0	0	0	0	0	0	0	0	0	0	0	0	0	0	0	0	0	0	0	0	0	0	0	0	0	0	0	0	0	0	0	0	0	0	0	0	0	0	0	0	0	0	0	0	0	32.96	FALSE	FALSE	FALSE	471	0.023
CALM1p.Glu68Lys	CALM1	0.02304620977154156	0.01559575795383655	0	0.05251224906165799	NA	NA	NA	NA	NA	NA	0.033220778886850016	0.028793550244745177	Lys	Glu	TRUE	NA	3	0	0	2	0	0	0	0	1	0	0	0	0	0	0	0	0	0	0	0	0	0	0	0	0	0	0	0	0	0	0	0	0	0	0	0	0	0	0	0	0	0	0	0	0	0	0	0	0	0	0	0	0	0	0	0	0	0	0	0	0	0	0	0	0	0	32.06	FALSE	FALSE	FALSE	471	0.023
CAPN5p.Ala253Thr	CAPN5	0.02304620977154156	0.01559575795383655	0	0.05251224906165799	NA	NA	NA	NA	NA	NA	0.033220778886850016	0.028793550244745177	Thr	Ala	TRUE	NA	3	0	0	2	0	0	0	0	1	0	0	0	0	0	0	0	0	0	0	0	0	0	0	0	0	0	0	0	0	0	0	0	0	0	0	0	0	0	0	0	0	0	0	0	0	0	0	0	0	0	0	0	0	0	0	0	0	0	0	0	0	0	0	0	0	0	32.4	FALSE	FALSE	FALSE	471	0.023
CAPNS2p.Gly118Ser	CAPNS2	0.02304620977154156	0.01559575795383655	0	0.05251224906165799	NA	NA	NA	NA	NA	NA	0.033220778886850016	0.028793550244745177	Ser	Gly	TRUE	NA	3	0	0	2	0	0	0	0	1	0	0	0	0	0	0	0	0	0	0	0	0	0	0	0	0	0	0	0	0	0	0	0	0	0	0	0	0	0	0	0	0	0	0	0	0	0	0	0	0	0	0	0	0	0	0	0	0	0	0	0	0	0	0	0	0	0	32.31	FALSE	FALSE	FALSE	471	0.023
CASC5p.Ser682Tyr	CASC5	0.02304620977154156	0.01559575795383655	0	0.05251224906165799	NA	NA	NA	NA	NA	NA	0.033220778886850016	0.028793550244745177	Tyr	Ser	TRUE	NA	3	0	0	2	0	0	0	0	1	0	0	0	0	0	0	0	0	0	0	0	0	0	0	0	0	0	0	0	0	0	0	0	0	0	0	0	0	0	0	0	0	0	0	0	0	0	0	0	0	0	0	0	0	0	0	0	0	0	0	0	0	0	0	0	0	0	32.2	FALSE	FALSE	FALSE	471	0.023
CATSPER1p.Phe22Leu	CATSPER1	0.02304620977154156	0.01559575795383655	0	0.05251224906165799	NA	NA	NA	NA	NA	NA	0.033220778886850016	0.028793550244745177	Leu	Phe	FALSE	NA	3	0	0	2	0	0	0	0	1	0	0	0	0	0	0	0	0	0	0	0	0	0	0	0	0	0	0	0	0	0	0	0	0	0	0	0	0	0	0	0	0	0	0	0	0	0	0	0	0	0	0	0	0	0	0	0	0	0	0	0	0	0	0	0	0	0	33.11	FALSE	FALSE	FALSE	471	0.023
CAV3p.Val57Met	CAV3	0.02304620977154156	0.01559575795383655	0	0.05251224906165799	NA	NA	NA	NA	NA	NA	0.033220778886850016	0.028793550244745177	Met	Val	FALSE	NA	3	0	0	2	0	0	0	0	1	0	0	0	0	0	0	0	0	0	0	0	0	0	0	0	0	0	0	0	0	0	0	0	0	0	0	0	0	0	0	0	0	0	0	0	0	0	0	0	0	0	0	0	0	0	0	0	0	0	0	0	0	0	0	0	0	0	32.160000000000004	FALSE	FALSE	FALSE	471	0.023
CC2D2Ap.Arg1284Cys	CC2D2A	0.02304620977154156	0.01559575795383655	0	0.05251224906165799	NA	NA	NA	NA	NA	NA	0.033220778886850016	0.028793550244745177	Cys	Arg	TRUE	NA	3	0	0	2	0	0	0	0	1	0	0	0	0	0	0	0	0	0	0	0	0	0	0	0	0	0	0	0	0	0	0	0	0	0	0	0	0	0	0	0	0	0	0	0	0	0	0	0	0	0	0	0	0	0	0	0	0	0	0	0	0	0	0	0	0	0	32.75	FALSE	FALSE	FALSE	471	0.023
CCDC104p.Glu71Ter	CCDC104	0.02304620977154156	0.01559575795383655	0	0.05251224906165799	NA	NA	NA	NA	NA	NA	0.033220778886850016	0.028793550244745177	Ter	Glu	FALSE	NA	3	0	0	2	0	0	0	0	1	0	0	0	0	0	0	0	0	0	0	0	0	0	0	0	0	0	0	0	0	0	0	0	0	0	0	0	0	0	0	0	0	0	0	0	0	0	0	0	0	0	0	0	0	0	0	0	0	0	0	0	0	0	0	0	0	0	31.87	FALSE	FALSE	FALSE	471	0.023
CCDC108p.Ala121Thr	CCDC108	0.02304620977154156	0.01559575795383655	0	0.05251224906165799	NA	NA	NA	NA	NA	NA	0.033220778886850016	0.028793550244745177	Thr	Ala	TRUE	NA	3	0	0	2	0	0	0	0	1	0	0	0	0	0	0	0	0	0	0	0	0	0	0	0	0	0	0	0	0	0	0	0	0	0	0	0	0	0	0	0	0	0	0	0	0	0	0	0	0	0	0	0	0	0	0	0	0	0	0	0	0	0	0	0	0	0	31.75	FALSE	FALSE	FALSE	471	0.023
CCDC132p.Val239Ile	CCDC132	0.02304620977154156	0.01559575795383655	0	0.05251224906165799	NA	NA	NA	NA	NA	NA	0.033220778886850016	0.028793550244745177	Ile	Val	FALSE	NA	3	0	0	2	0	0	0	0	1	0	0	0	0	0	0	0	0	0	0	0	0	0	0	0	0	0	0	0	0	0	0	0	0	0	0	0	0	0	0	0	0	0	0	0	0	0	0	0	0	0	0	0	0	0	0	0	0	0	0	0	0	0	0	0	0	0	33.18	FALSE	FALSE	FALSE	471	0.023
CCDC146p.Arg637Gln	CCDC146	0.02304620977154156	0.01559575795383655	0	0.05251224906165799	NA	NA	NA	NA	NA	NA	0.033220778886850016	0.028793550244745177	Gln	Arg	FALSE	NA	3	0	0	2	0	0	0	0	1	0	0	0	0	0	0	0	0	0	0	0	0	0	0	0	0	0	0	0	0	0	0	0	0	0	0	0	0	0	0	0	0	0	0	0	0	0	0	0	0	0	0	0	0	0	0	0	0	0	0	0	0	0	0	0	0	0	32.78	FALSE	FALSE	FALSE	471	0.023
CCDC159p.Arg33Gln	CCDC159	0.02304620977154156	0.01559575795383655	0	0.05251224906165799	NA	NA	NA	NA	NA	NA	0.033220778886850016	0.028793550244745177	Gln	Arg	FALSE	NA	3	0	0	2	0	0	0	0	1	0	0	0	0	0	0	0	0	0	0	0	0	0	0	0	0	0	0	0	0	0	0	0	0	0	0	0	0	0	0	0	0	0	0	0	0	0	0	0	0	0	0	0	0	0	0	0	0	0	0	0	0	0	0	0	0	0	32.29	FALSE	FALSE	FALSE	471	0.023
CCDC170p.Phe56Cys	CCDC170	0.02304620977154156	0.01559575795383655	0	0.05251224906165799	NA	NA	NA	NA	NA	NA	0.033220778886850016	0.028793550244745177	Cys	Phe	TRUE	NA	3	0	0	2	0	0	0	0	1	0	0	0	0	0	0	0	0	0	0	0	0	0	0	0	0	0	0	0	0	0	0	0	0	0	0	0	0	0	0	0	0	0	0	0	0	0	0	0	0	0	0	0	0	0	0	0	0	0	0	0	0	0	0	0	0	0	31.66	FALSE	FALSE	FALSE	471	0.023
CCDC18p.Asp557Tyr	CCDC18	0.02304620977154156	0.01559575795383655	0	0.05251224906165799	NA	NA	NA	NA	NA	NA	0.033220778886850016	0.028793550244745177	Tyr	Asp	TRUE	NA	3	0	0	2	0	0	0	0	1	0	0	0	0	0	0	0	0	0	0	0	0	0	0	0	0	0	0	0	0	0	0	0	0	0	0	0	0	0	0	0	0	0	0	0	0	0	0	0	0	0	0	0	0	0	0	0	0	0	0	0	0	0	0	0	0	0	31.78	FALSE	FALSE	FALSE	471	0.023
CCDC37p.Thr177Met	CCDC37	0.02304620977154156	0.01559575795383655	0	0.05396675828577199	NA	NA	NA	NA	NA	NA	0.033220778886850016	0.028793550244745177	Met	Thr	FALSE	NA	3	0	0	2	0	0	0	0	1	0	0	0	0	0	0	0	0	0	0	0	0	0	0	0	0	0	0	0	0	0	0	0	0	0	0	0	0	0	0	0	0	0	0	0	0	0	0	0	0	0	0	0	0	0	0	0	0	0	0	0	0	0	0	0	0	0	32.44	FALSE	FALSE	FALSE	471	0.023
CCDC79p.Lys533Asn	CCDC79	0.02304620977154156	0.01559575795383655	0	0.05251224906165799	NA	NA	NA	NA	NA	NA	0.033220778886850016	0.028793550244745177	Asn	Lys	FALSE	NA	3	0	0	2	0	0	0	0	1	0	0	0	0	0	0	0	0	0	0	0	0	0	0	0	0	0	0	0	0	0	0	0	0	0	0	0	0	0	0	0	0	0	0	0	0	0	0	0	0	0	0	0	0	0	0	0	0	0	0	0	0	0	0	0	0	0	32.59	FALSE	FALSE	FALSE	471	0.023
CCDC88Ap.Arg707Ter	CCDC88A	0.02304620977154156	0.01559575795383655	0	0.05251224906165799	NA	NA	NA	NA	NA	NA	0.033220778886850016	0.028793550244745177	Ter	Arg	FALSE	NA	3	0	0	2	0	0	0	0	1	0	0	0	0	0	0	0	0	0	0	0	0	0	0	0	0	0	0	0	0	0	0	0	0	0	0	0	0	0	0	0	0	0	0	0	0	0	0	0	0	0	0	0	0	0	0	0	0	0	0	0	0	0	0	0	0	0	32.59	FALSE	FALSE	FALSE	471	0.023
CCKARp.Arg73Gln	CCKAR	0.02304620977154156	0.01559575795383655	0	0.05251224906165799	NA	NA	NA	NA	NA	NA	0.033220778886850016	0.028793550244745177	Gln	Arg	FALSE	NA	3	0	0	2	0	0	0	0	1	0	0	0	0	0	0	0	0	0	0	0	0	0	0	0	0	0	0	0	0	0	0	0	0	0	0	0	0	0	0	0	0	0	0	0	0	0	0	0	0	0	0	0	0	0	0	0	0	0	0	0	0	0	0	0	0	0	32.71	FALSE	FALSE	FALSE	471	0.023
CCL20p.Arg39His	CCL20	0.02304620977154156	0.01559575795383655	0	0.05251224906165799	NA	NA	NA	NA	NA	NA	0.033220778886850016	0.028793550244745177	His	Arg	TRUE	NA	3	0	0	2	0	0	0	0	1	0	0	0	0	0	0	0	0	0	0	0	0	0	0	0	0	0	0	0	0	0	0	0	0	0	0	0	0	0	0	0	0	0	0	0	0	0	0	0	0	0	0	0	0	0	0	0	0	0	0	0	0	0	0	0	0	0	32.36	FALSE	FALSE	FALSE	471	0.023
CCR5p.Phe263Leu	CCR5	0.02304620977154156	0.01559575795383655	0	0.05251224906165799	NA	NA	NA	NA	NA	NA	0.033220778886850016	0.028793550244745177	Leu	Phe	FALSE	NA	3	0	0	2	0	0	0	0	1	0	0	0	0	0	0	0	0	0	0	0	0	0	0	0	0	0	0	0	0	0	0	0	0	0	0	0	0	0	0	0	0	0	0	0	0	0	0	0	0	0	0	0	0	0	0	0	0	0	0	0	0	0	0	0	0	0	33.01	FALSE	FALSE	FALSE	471	0.023
CCT6Bp.Asp480Tyr	CCT6B	0.02304620977154156	0.01559575795383655	0	0.05251224906165799	NA	NA	NA	NA	NA	NA	0.033220778886850016	0.028793550244745177	Tyr	Asp	TRUE	NA	3	0	0	2	0	0	0	0	1	0	0	0	0	0	0	0	0	0	0	0	0	0	0	0	0	0	0	0	0	0	0	0	0	0	0	0	0	0	0	0	0	0	0	0	0	0	0	0	0	0	0	0	0	0	0	0	0	0	0	0	0	0	0	0	0	0	32.18	FALSE	FALSE	FALSE	471	0.023
CD276p.Ala105Thr	CD276	0.02304620977154156	0.01559575795383655	0	0.05251224906165799	NA	NA	NA	NA	NA	NA	0.033220778886850016	0.028793550244745177	Thr	Ala	TRUE	NA	3	0	0	2	0	0	0	0	1	0	0	0	0	0	0	0	0	0	0	0	0	0	0	0	0	0	0	0	0	0	0	0	0	0	0	0	0	0	0	0	0	0	0	0	0	0	0	0	0	0	0	0	0	0	0	0	0	0	0	0	0	0	0	0	0	0	32.08	FALSE	FALSE	FALSE	471	0.023
CD2APp.Arg21Gln	CD2AP	0.02304620977154156	0.01559575795383655	0	0.05251224906165799	NA	NA	NA	NA	NA	NA	0.033220778886850016	0.028793550244745177	Gln	Arg	FALSE	NA	3	0	0	2	0	0	0	0	1	0	0	0	0	0	0	0	0	0	0	0	0	0	0	0	0	0	0	0	0	0	0	0	0	0	0	0	0	0	0	0	0	0	0	0	0	0	0	0	0	0	0	0	0	0	0	0	0	0	0	0	0	0	0	0	0	0	32.74	FALSE	FALSE	FALSE	471	0.023
CD300LGp.Arg2Trp	CD300LG	0.02304620977154156	0.01559575795383655	0	0.05251224906165799	NA	NA	NA	NA	NA	NA	0.033220778886850016	0.028793550244745177	Trp	Arg	FALSE	NA	3	0	0	2	0	0	0	0	1	0	0	0	0	0	0	0	0	0	0	0	0	0	0	0	0	0	0	0	0	0	0	0	0	0	0	0	0	0	0	0	0	0	0	0	0	0	0	0	0	0	0	0	0	0	0	0	0	0	0	0	0	0	0	0	0	0	32.93	FALSE	FALSE	FALSE	471	0.023
CD36p.Arg96Cys	CD36	0.02304620977154156	0.01559575795383655	0	0.05484446105335899	NA	NA	NA	NA	NA	NA	0.033220778886850016	0.028793550244745177	Cys	Arg	TRUE	NA	3	0	0	2	0	0	0	0	1	0	0	0	0	0	0	0	0	0	0	0	0	0	0	0	0	0	0	0	0	0	0	0	0	0	0	0	0	0	0	0	0	0	0	0	0	0	0	0	0	0	0	0	0	0	0	0	0	0	0	0	0	0	0	0	0	0	32.730000000000004	FALSE	FALSE	FALSE	471	0.023
CD48p.Thr233Met	CD48	0.02304620977154156	0.01559575795383655	0	0.05251224906165799	NA	NA	NA	NA	NA	NA	0.033220778886850016	0.028793550244745177	Met	Thr	FALSE	NA	3	0	0	2	0	0	0	0	1	0	0	0	0	0	0	0	0	0	0	0	0	0	0	0	0	0	0	0	0	0	0	0	0	0	0	0	0	0	0	0	0	0	0	0	0	0	0	0	0	0	0	0	0	0	0	0	0	0	0	0	0	0	0	0	0	0	32.33	FALSE	FALSE	FALSE	471	0.023
CD5p.Val449Met	CD5	0.02304620977154156	0.01559575795383655	0	0.05251224906165799	NA	NA	NA	NA	NA	NA	0.033220778886850016	0.028793550244745177	Met	Val	FALSE	NA	3	0	0	2	0	0	0	0	1	0	0	0	0	0	0	0	0	0	0	0	0	0	0	0	0	0	0	0	0	0	0	0	0	0	0	0	0	0	0	0	0	0	0	0	0	0	0	0	0	0	0	0	0	0	0	0	0	0	0	0	0	0	0	0	0	0	32.74	FALSE	FALSE	FALSE	471	0.023
CD80p.Glu181Ter	CD80	0.02304620977154156	0.01559575795383655	0	0.05484446105335899	NA	NA	NA	NA	NA	NA	0.033220778886850016	0.028793550244745177	Ter	Glu	FALSE	NA	3	0	0	2	0	0	0	0	1	0	0	0	0	0	0	0	0	0	0	0	0	0	0	0	0	0	0	0	0	0	0	0	0	0	0	0	0	0	0	0	0	0	0	0	0	0	0	0	0	0	0	0	0	0	0	0	0	0	0	0	0	0	0	0	0	0	32.21	FALSE	FALSE	FALSE	471	0.023
CD8Bp.Arg94Trp	CD8B	0.02304620977154156	0.01559575795383655	0	0.05484446105335899	NA	NA	NA	NA	NA	NA	0.033220778886850016	0.028793550244745177	Trp	Arg	FALSE	NA	3	0	0	2	0	0	0	0	1	0	0	0	0	0	0	0	0	0	0	0	0	0	0	0	0	0	0	0	0	0	0	0	0	0	0	0	0	0	0	0	0	0	0	0	0	0	0	0	0	0	0	0	0	0	0	0	0	0	0	0	0	0	0	0	0	0	32.63	FALSE	FALSE	FALSE	471	0.023
CDC14Bp.Arg55Cys	CDC14B	0.02304620977154156	0.01559575795383655	0	0.05251224906165799	NA	NA	NA	NA	NA	NA	0.033220778886850016	0.028793550244745177	Cys	Arg	TRUE	NA	3	0	0	2	0	0	0	0	1	0	0	0	0	0	0	0	0	0	0	0	0	0	0	0	0	0	0	0	0	0	0	0	0	0	0	0	0	0	0	0	0	0	0	0	0	0	0	0	0	0	0	0	0	0	0	0	0	0	0	0	0	0	0	0	0	0	32.26	FALSE	FALSE	FALSE	471	0.023
CDC25Ap.Arg386Ter	CDC25A	0.02304620977154156	0.01559575795383655	0	0.05484446105335899	NA	NA	NA	NA	NA	NA	0.033220778886850016	0.028793550244745177	Ter	Arg	FALSE	NA	3	0	0	2	0	0	0	0	1	0	0	0	0	0	0	0	0	0	0	0	0	0	0	0	0	0	0	0	0	0	0	0	0	0	0	0	0	0	0	0	0	0	0	0	0	0	0	0	0	0	0	0	0	0	0	0	0	0	0	0	0	0	0	0	0	0	32.77	FALSE	FALSE	FALSE	471	0.023
CDC27p.Ser572Leu	CDC27	0.02304620977154156	0.01559575795383655	0	0.05251224906165799	NA	NA	NA	NA	NA	NA	0.033220778886850016	0.028793550244745177	Leu	Ser	FALSE	NA	3	0	0	2	0	0	0	0	1	0	0	0	0	0	0	0	0	0	0	0	0	0	0	0	0	0	0	0	0	0	0	0	0	0	0	0	0	0	0	0	0	0	0	0	0	0	0	0	0	0	0	0	0	0	0	0	0	0	0	0	0	0	0	0	0	0	32.230000000000004	FALSE	FALSE	FALSE	471	0.023
CDC73p.Ala102Val	CDC73	0.02304620977154156	0.01559575795383655	0	0.05251224906165799	NA	NA	NA	NA	NA	NA	0.033220778886850016	0.028793550244745177	Val	Ala	FALSE	1	3	0	0	2	0	0	0	0	1	0	0	0	0	0	0	0	0	0	0	0	0	0	0	0	0	0	0	0	0	0	0	0	0	0	0	0	0	0	0	0	0	0	0	0	0	0	0	0	0	0	0	0	0	0	0	0	0	0	0	0	0	0	0	0	0	0	31.16	FALSE	FALSE	FALSE	471	0.023
CDH19p.Glu705Ter	CDH19	0.02304620977154156	0.01559575795383655	0	0.05251224906165799	NA	NA	NA	NA	NA	NA	0.033220778886850016	0.028793550244745177	Ter	Glu	FALSE	NA	3	0	0	2	0	0	0	0	1	0	0	0	0	0	0	0	0	0	0	0	0	0	0	0	0	0	0	0	0	0	0	0	0	0	0	0	0	0	0	0	0	0	0	0	0	0	0	0	0	0	0	0	0	0	0	0	0	0	0	0	0	0	0	0	0	0	32.980000000000004	FALSE	FALSE	FALSE	471	0.023
CDH24p.Ala398Val	CDH24	0.02304620977154156	0.01559575795383655	0	0.05251224906165799	NA	NA	NA	NA	NA	NA	0.033220778886850016	0.028793550244745177	Val	Ala	FALSE	NA	3	0	0	2	0	0	0	0	1	0	0	0	0	0	0	0	0	0	0	0	0	0	0	0	0	0	0	0	0	0	0	0	0	0	0	0	0	0	0	0	0	0	0	0	0	0	0	0	0	0	0	0	0	0	0	0	0	0	0	0	0	0	0	0	0	0	32.37	FALSE	FALSE	FALSE	471	0.023
CDH5p.Glu460Ter	CDH5	0.02304620977154156	0.01559575795383655	0	0.05254861179226	NA	NA	NA	NA	NA	NA	0.033220778886850016	0.028793550244745177	Ter	Glu	FALSE	NA	3	0	0	2	0	0	0	0	1	0	0	0	0	0	0	0	0	0	0	0	0	0	0	0	0	0	0	0	0	0	0	0	0	0	0	0	0	0	0	0	0	0	0	0	0	0	0	0	0	0	0	0	0	0	0	0	0	0	0	0	0	0	0	0	0	0	33.15	FALSE	FALSE	FALSE	471	0.023
CDH9p.Ala602Thr	CDH9	0.02304620977154156	0.01559575795383655	0	0.05251224906165799	NA	NA	NA	NA	NA	NA	0.033220778886850016	0.028793550244745177	Thr	Ala	TRUE	NA	3	0	0	2	0	0	0	0	1	0	0	0	0	0	0	0	0	0	0	0	0	0	0	0	0	0	0	0	0	0	0	0	0	0	0	0	0	0	0	0	0	0	0	0	0	0	0	0	0	0	0	0	0	0	0	0	0	0	0	0	0	0	0	0	0	0	32.42	FALSE	FALSE	FALSE	471	0.023
CDKN2AIPp.Arg208Gln	CDKN2AIP	0.02304620977154156	0.01559575795383655	0	0.05251224906165799	NA	NA	NA	NA	NA	NA	0.033220778886850016	0.028793550244745177	Gln	Arg	FALSE	NA	3	0	0	2	0	0	0	0	1	0	0	0	0	0	0	0	0	0	0	0	0	0	0	0	0	0	0	0	0	0	0	0	0	0	0	0	0	0	0	0	0	0	0	0	0	0	0	0	0	0	0	0	0	0	0	0	0	0	0	0	0	0	0	0	0	0	33.17	FALSE	FALSE	FALSE	471	0.023
CDO1p.Asp26Asn	CDO1	0.02304620977154156	0.01559575795383655	0	0.05251224906165799	NA	NA	NA	NA	NA	NA	0.033220778886850016	0.028793550244745177	Asn	Asp	FALSE	NA	3	0	0	2	0	0	0	0	1	0	0	0	0	0	0	0	0	0	0	0	0	0	0	0	0	0	0	0	0	0	0	0	0	0	0	0	0	0	0	0	0	0	0	0	0	0	0	0	0	0	0	0	0	0	0	0	0	0	0	0	0	0	0	0	0	0	31.46	FALSE	FALSE	FALSE	471	0.023
CDRT15p.Arg27Gln	CDRT15	0.02304620977154156	0.01559575795383655	0	0.05251224906165799	NA	NA	NA	NA	NA	NA	0.033220778886850016	0.028793550244745177	Gln	Arg	FALSE	NA	3	0	0	2	0	0	0	0	1	0	0	0	0	0	0	0	0	0	0	0	0	0	0	0	0	0	0	0	0	0	0	0	0	0	0	0	0	0	0	0	0	0	0	0	0	0	0	0	0	0	0	0	0	0	0	0	0	0	0	0	0	0	0	0	0	0	33.39	FALSE	FALSE	FALSE	471	0.023
CDRT1p.Glu690Lys	CDRT1	0.02304620977154156	0.01559575795383655	0	0.05251224906165799	NA	NA	NA	NA	NA	NA	0.033220778886850016	0.028793550244745177	Lys	Glu	TRUE	NA	3	0	0	2	0	0	0	0	1	0	0	0	0	0	0	0	0	0	0	0	0	0	0	0	0	0	0	0	0	0	0	0	0	0	0	0	0	0	0	0	0	0	0	0	0	0	0	0	0	0	0	0	0	0	0	0	0	0	0	0	0	0	0	0	0	0	33.31	FALSE	FALSE	FALSE	471	0.023
CDX4p.Pro79Leu	CDX4	0.02304620977154156	0.01559575795383655	0	0.05251224906165799	NA	NA	NA	NA	NA	NA	0.033220778886850016	0.028793550244745177	Leu	Pro	FALSE	NA	3	0	0	2	0	0	0	0	1	0	0	0	0	0	0	0	0	0	0	0	0	0	0	0	0	0	0	0	0	0	0	0	0	0	0	0	0	0	0	0	0	0	0	0	0	0	0	0	0	0	0	0	0	0	0	0	0	0	0	0	0	0	0	0	0	0	32.89	FALSE	FALSE	FALSE	471	0.023
CEACAM5p.Leu640Ile	CEACAM5	0.02304620977154156	0.01559575795383655	0	0.05484446105335899	NA	NA	NA	NA	NA	NA	0.033220778886850016	0.028793550244745177	Ile	Leu	FALSE	NA	3	0	0	2	0	0	0	0	1	0	0	0	0	0	0	0	0	0	0	0	0	0	0	0	0	0	0	0	0	0	0	0	0	0	0	0	0	0	0	0	0	0	0	0	0	0	0	0	0	0	0	0	0	0	0	0	0	0	0	0	0	0	0	0	0	0	31.58	FALSE	FALSE	FALSE	471	0.023
CELF2p.Ala291Val	CELF2	0.02304620977154156	0.01559575795383655	0	0.05251224906165799	NA	NA	NA	NA	NA	NA	0.033220778886850016	0.028793550244745177	Val	Ala	FALSE	NA	3	0	0	2	0	0	0	0	1	0	0	0	0	0	0	0	0	0	0	0	0	0	0	0	0	0	0	0	0	0	0	0	0	0	0	0	0	0	0	0	0	0	0	0	0	0	0	0	0	0	0	0	0	0	0	0	0	0	0	0	0	0	0	0	0	0	32.54	FALSE	FALSE	FALSE	471	0.023
CELSR3p.Arg2468Cys	CELSR3	0.02304620977154156	0.01559575795383655	0	0.05251224906165799	NA	NA	NA	NA	NA	NA	0.033220778886850016	0.028793550244745177	Cys	Arg	TRUE	NA	3	0	0	2	0	0	0	0	1	0	0	0	0	0	0	0	0	0	0	0	0	0	0	0	0	0	0	0	0	0	0	0	0	0	0	0	0	0	0	0	0	0	0	0	0	0	0	0	0	0	0	0	0	0	0	0	0	0	0	0	0	0	0	0	0	0	31.99	FALSE	FALSE	FALSE	471	0.023
CENPCp.Glu785Ter	CENPC	0.02304620977154156	0.01559575795383655	0	0.05251224906165799	NA	NA	NA	NA	NA	NA	0.033220778886850016	0.028793550244745177	Ter	Glu	FALSE	NA	3	0	0	2	0	0	0	0	1	0	0	0	0	0	0	0	0	0	0	0	0	0	0	0	0	0	0	0	0	0	0	0	0	0	0	0	0	0	0	0	0	0	0	0	0	0	0	0	0	0	0	0	0	0	0	0	0	0	0	0	0	0	0	0	0	0	32.68	FALSE	FALSE	FALSE	471	0.023
CENPIp.Ala617Thr	CENPI	0.02304620977154156	0.01559575795383655	0	0.05251224906165799	NA	NA	NA	NA	NA	NA	0.033220778886850016	0.028793550244745177	Thr	Ala	TRUE	NA	3	0	0	2	0	0	0	0	1	0	0	0	0	0	0	0	0	0	0	0	0	0	0	0	0	0	0	0	0	0	0	0	0	0	0	0	0	0	0	0	0	0	0	0	0	0	0	0	0	0	0	0	0	0	0	0	0	0	0	0	0	0	0	0	0	0	31.08	FALSE	FALSE	FALSE	471	0.023
CENPJp.Ala654Thr	CENPJ	0.02304620977154156	0.01559575795383655	0	0.05396675828577199	NA	NA	NA	NA	NA	NA	0.033220778886850016	0.028793550244745177	Thr	Ala	TRUE	NA	3	0	0	2	0	0	0	0	1	0	0	0	0	0	0	0	0	0	0	0	0	0	0	0	0	0	0	0	0	0	0	0	0	0	0	0	0	0	0	0	0	0	0	0	0	0	0	0	0	0	0	0	0	0	0	0	0	0	0	0	0	0	0	0	0	0	32.53	FALSE	FALSE	FALSE	471	0.023
CENPKp.Glu23Ter	CENPK	0.02304620977154156	0.01559575795383655	0	0.05251224906165799	NA	NA	NA	NA	NA	NA	0.033220778886850016	0.028793550244745177	Ter	Glu	FALSE	NA	3	0	0	2	0	0	0	0	1	0	0	0	0	0	0	0	0	0	0	0	0	0	0	0	0	0	0	0	0	0	0	0	0	0	0	0	0	0	0	0	0	0	0	0	0	0	0	0	0	0	0	0	0	0	0	0	0	0	0	0	0	0	0	0	0	0	32.59	FALSE	FALSE	FALSE	471	0.023
CENPVp.Val218Ile	CENPV	0.02304620977154156	0.01559575795383655	0	0.05251224906165799	NA	NA	NA	NA	NA	NA	0.033220778886850016	0.028793550244745177	Ile	Val	FALSE	NA	3	0	0	2	0	0	0	0	1	0	0	0	0	0	0	0	0	0	0	0	0	0	0	0	0	0	0	0	0	0	0	0	0	0	0	0	0	0	0	0	0	0	0	0	0	0	0	0	0	0	0	0	0	0	0	0	0	0	0	0	0	0	0	0	0	0	32.02	FALSE	FALSE	FALSE	471	0.023
CEP104p.Arg388Cys	CEP104	0.02304620977154156	0.01559575795383655	0	0.05251224906165799	NA	NA	NA	NA	NA	NA	0.033220778886850016	0.028793550244745177	Cys	Arg	TRUE	NA	3	0	0	2	0	0	0	0	1	0	0	0	0	0	0	0	0	0	0	0	0	0	0	0	0	0	0	0	0	0	0	0	0	0	0	0	0	0	0	0	0	0	0	0	0	0	0	0	0	0	0	0	0	0	0	0	0	0	0	0	0	0	0	0	0	0	32.64	FALSE	FALSE	FALSE	471	0.023
CEP135p.Ser640Leu	CEP135	0.02304620977154156	0.01559575795383655	0	0.05251224906165799	NA	NA	NA	NA	NA	NA	0.033220778886850016	0.028793550244745177	Leu	Ser	FALSE	NA	3	0	0	2	0	0	0	0	1	0	0	0	0	0	0	0	0	0	0	0	0	0	0	0	0	0	0	0	0	0	0	0	0	0	0	0	0	0	0	0	0	0	0	0	0	0	0	0	0	0	0	0	0	0	0	0	0	0	0	0	0	0	0	0	0	0	32.35	FALSE	FALSE	FALSE	471	0.023
CEP152p.Arg1283Cys	CEP152	0.02304620977154156	0.01559575795383655	0	0.05251224906165799	NA	NA	NA	NA	NA	NA	0.033220778886850016	0.028793550244745177	Cys	Arg	TRUE	NA	3	0	0	2	0	0	0	0	1	0	0	0	0	0	0	0	0	0	0	0	0	0	0	0	0	0	0	0	0	0	0	0	0	0	0	0	0	0	0	0	0	0	0	0	0	0	0	0	0	0	0	0	0	0	0	0	0	0	0	0	0	0	0	0	0	0	32.6	FALSE	FALSE	FALSE	471	0.023
CEP19p.Arg41Gln	CEP19	0.02304620977154156	0.01559575795383655	0	0.05251224906165799	NA	NA	NA	NA	NA	NA	0.033220778886850016	0.028793550244745177	Gln	Arg	FALSE	NA	3	0	0	2	0	0	0	0	1	0	0	0	0	0	0	0	0	0	0	0	0	0	0	0	0	0	0	0	0	0	0	0	0	0	0	0	0	0	0	0	0	0	0	0	0	0	0	0	0	0	0	0	0	0	0	0	0	0	0	0	0	0	0	0	0	0	32.71	FALSE	FALSE	FALSE	471	0.023
CEP55p.Arg138Gln	CEP55	0.02304620977154156	0.01559575795383655	0	0.05251224906165799	NA	NA	NA	NA	NA	NA	0.033220778886850016	0.028793550244745177	Gln	Arg	FALSE	NA	3	0	0	2	0	0	0	0	1	0	0	0	0	0	0	0	0	0	0	0	0	0	0	0	0	0	0	0	0	0	0	0	0	0	0	0	0	0	0	0	0	0	0	0	0	0	0	0	0	0	0	0	0	0	0	0	0	0	0	0	0	0	0	0	0	0	31.63	FALSE	FALSE	FALSE	471	0.023
CEP76p.Arg143Gln	CEP76	0.02304620977154156	0.01559575795383655	0	0.05251224906165799	NA	NA	NA	NA	NA	NA	0.033220778886850016	0.028793550244745177	Gln	Arg	FALSE	NA	3	0	0	2	0	0	0	0	1	0	0	0	0	0	0	0	0	0	0	0	0	0	0	0	0	0	0	0	0	0	0	0	0	0	0	0	0	0	0	0	0	0	0	0	0	0	0	0	0	0	0	0	0	0	0	0	0	0	0	0	0	0	0	0	0	0	32.38	FALSE	FALSE	FALSE	471	0.023
CHAMP1p.Ala643Val	CHAMP1	0.02304620977154156	0.01559575795383655	0	0.05251224906165799	NA	NA	NA	NA	NA	NA	0.033220778886850016	0.028793550244745177	Val	Ala	FALSE	NA	3	0	0	2	0	0	0	0	1	0	0	0	0	0	0	0	0	0	0	0	0	0	0	0	0	0	0	0	0	0	0	0	0	0	0	0	0	0	0	0	0	0	0	0	0	0	0	0	0	0	0	0	0	0	0	0	0	0	0	0	0	0	0	0	0	0	31.71	FALSE	FALSE	FALSE	471	0.023
CHD1p.Arg1574Ile	CHD1	0.02304620977154156	0.01559575795383655	0	0.05251224906165799	NA	NA	NA	NA	NA	NA	0.033220778886850016	0.028793550244745177	Ile	Arg	FALSE	NA	3	0	0	2	0	0	0	0	1	0	0	0	0	0	0	0	0	0	0	0	0	0	0	0	0	0	0	0	0	0	0	0	0	0	0	0	0	0	0	0	0	0	0	0	0	0	0	0	0	0	0	0	0	0	0	0	0	0	0	0	0	0	0	0	0	0	32.53	FALSE	FALSE	FALSE	471	0.023
CHERPp.Ser830Leu	CHERP	0.02304620977154156	0.01559575795383655	0	0.05251224906165799	NA	NA	NA	NA	NA	NA	0.033220778886850016	0.028793550244745177	Leu	Ser	FALSE	NA	3	0	0	2	0	0	0	0	1	0	0	0	0	0	0	0	0	0	0	0	0	0	0	0	0	0	0	0	0	0	0	0	0	0	0	0	0	0	0	0	0	0	0	0	0	0	0	0	0	0	0	0	0	0	0	0	0	0	0	0	0	0	0	0	0	0	32.38	FALSE	FALSE	FALSE	471	0.023
CHPF2p.Arg122His	CHPF2	0.02304620977154156	0.01559575795383655	0	0.05251224906165799	NA	NA	NA	NA	NA	NA	0.033220778886850016	0.028793550244745177	His	Arg	TRUE	NA	3	0	0	2	0	0	0	0	1	0	0	0	0	0	0	0	0	0	0	0	0	0	0	0	0	0	0	0	0	0	0	0	0	0	0	0	0	0	0	0	0	0	0	0	0	0	0	0	0	0	0	0	0	0	0	0	0	0	0	0	0	0	0	0	0	0	32.660000000000004	FALSE	FALSE	FALSE	471	0.023
CHPFp.Thr618Met	CHPF	0.02304620977154156	0.01559575795383655	0	0.05484446105335899	NA	NA	NA	NA	NA	NA	0.033220778886850016	0.028793550244745177	Met	Thr	FALSE	NA	3	0	0	2	0	0	0	0	1	0	0	0	0	0	0	0	0	0	0	0	0	0	0	0	0	0	0	0	0	0	0	0	0	0	0	0	0	0	0	0	0	0	0	0	0	0	0	0	0	0	0	0	0	0	0	0	0	0	0	0	0	0	0	0	0	0	32.08	FALSE	FALSE	FALSE	471	0.023
CHRNA5p.Arg401His	CHRNA5	0.02304620977154156	0.01559575795383655	0	0.05484446105335899	NA	NA	NA	NA	NA	NA	0.033220778886850016	0.028793550244745177	His	Arg	TRUE	NA	3	0	0	2	0	0	0	0	1	0	0	0	0	0	0	0	0	0	0	0	0	0	0	0	0	0	0	0	0	0	0	0	0	0	0	0	0	0	0	0	0	0	0	0	0	0	0	0	0	0	0	0	0	0	0	0	0	0	0	0	0	0	0	0	0	0	32.6	FALSE	FALSE	FALSE	471	0.023
CITED2p.Ser164Gly	CITED2	0.02304620977154156	0.01559575795383655	0	0.05251224906165799	NA	NA	NA	NA	NA	NA	0.033220778886850016	0.028793550244745177	Gly	Ser	FALSE	NA	3	0	0	2	0	0	0	0	1	0	0	0	0	0	0	0	0	0	0	0	0	0	0	0	0	0	0	0	0	0	0	0	0	0	0	0	0	0	0	0	0	0	0	0	0	0	0	0	0	0	0	0	0	0	0	0	0	0	0	0	0	0	0	0	0	0	32.07	FALSE	FALSE	FALSE	471	0.023
CLDN10p.Phe146Leu	CLDN10	0.02304620977154156	0.01559575795383655	0	0.05251224906165799	NA	NA	NA	NA	NA	NA	0.033220778886850016	0.028793550244745177	Leu	Phe	FALSE	NA	3	0	0	2	0	0	0	0	1	0	0	0	0	0	0	0	0	0	0	0	0	0	0	0	0	0	0	0	0	0	0	0	0	0	0	0	0	0	0	0	0	0	0	0	0	0	0	0	0	0	0	0	0	0	0	0	0	0	0	0	0	0	0	0	0	0	31.81	FALSE	FALSE	FALSE	471	0.023
CLDN18p.Ala19Val	CLDN18	0.02304620977154156	0.01559575795383655	0	0.05251224906165799	NA	NA	NA	NA	NA	NA	0.033220778886850016	0.028793550244745177	Val	Ala	FALSE	NA	3	0	0	2	0	0	0	0	1	0	0	0	0	0	0	0	0	0	0	0	0	0	0	0	0	0	0	0	0	0	0	0	0	0	0	0	0	0	0	0	0	0	0	0	0	0	0	0	0	0	0	0	0	0	0	0	0	0	0	0	0	0	0	0	0	0	32.02	FALSE	FALSE	FALSE	471	0.023
CLEC2Dp.Arg37Cys	CLEC2D	0.02304620977154156	0.01559575795383655	0	0.05484446105335899	NA	NA	NA	NA	NA	NA	0.033220778886850016	0.028793550244745177	Cys	Arg	TRUE	NA	3	0	0	2	0	0	0	0	1	0	0	0	0	0	0	0	0	0	0	0	0	0	0	0	0	0	0	0	0	0	0	0	0	0	0	0	0	0	0	0	0	0	0	0	0	0	0	0	0	0	0	0	0	0	0	0	0	0	0	0	0	0	0	0	0	0	32.17	FALSE	FALSE	FALSE	471	0.023
CLEC4Fp.Arg275Ile	CLEC4F	0.02304620977154156	0.01559575795383655	0	0.05251224906165799	NA	NA	NA	NA	NA	NA	0.033220778886850016	0.028793550244745177	Ile	Arg	FALSE	NA	3	0	0	2	0	0	0	0	1	0	0	0	0	0	0	0	0	0	0	0	0	0	0	0	0	0	0	0	0	0	0	0	0	0	0	0	0	0	0	0	0	0	0	0	0	0	0	0	0	0	0	0	0	0	0	0	0	0	0	0	0	0	0	0	0	0	32.64	FALSE	FALSE	FALSE	471	0.023
CLN5p.Arg145Ter	CLN5	0.02304620977154156	0.01559575795383655	0	0.05251224906165799	NA	NA	NA	NA	NA	NA	0.033220778886850016	0.028793550244745177	Ter	Arg	FALSE	NA	3	0	0	2	0	0	0	0	1	0	0	0	0	0	0	0	0	0	0	0	0	0	0	0	0	0	0	0	0	0	0	0	0	0	0	0	0	0	0	0	0	0	0	0	0	0	0	0	0	0	0	0	0	0	0	0	0	0	0	0	0	0	0	0	0	0	32.43	FALSE	FALSE	FALSE	471	0.023
CLSPNp.Arg815Ter	CLSPN	0.02304620977154156	0.01559575795383655	0	0.05251224906165799	NA	NA	NA	NA	NA	NA	0.033220778886850016	0.028793550244745177	Ter	Arg	FALSE	NA	3	0	0	2	0	0	0	0	1	0	0	0	0	0	0	0	0	0	0	0	0	0	0	0	0	0	0	0	0	0	0	0	0	0	0	0	0	0	0	0	0	0	0	0	0	0	0	0	0	0	0	0	0	0	0	0	0	0	0	0	0	0	0	0	0	0	33.13	FALSE	FALSE	FALSE	471	0.023
CLTBp.Arg216Cys	CLTB	0.02304620977154156	0.01559575795383655	0	0.05251224906165799	NA	NA	NA	NA	NA	NA	0.033220778886850016	0.028793550244745177	Cys	Arg	TRUE	NA	3	0	0	2	0	0	0	0	1	0	0	0	0	0	0	0	0	0	0	0	0	0	0	0	0	0	0	0	0	0	0	0	0	0	0	0	0	0	0	0	0	0	0	0	0	0	0	0	0	0	0	0	0	0	0	0	0	0	0	0	0	0	0	0	0	0	33.1	FALSE	FALSE	FALSE	471	0.023
CNGB1p.Arg968Trp	CNGB1	0.02304620977154156	0.01559575795383655	0	0.05484446105335899	NA	NA	NA	NA	NA	NA	0.033220778886850016	0.028793550244745177	Trp	Arg	FALSE	NA	3	0	0	2	0	0	0	0	1	0	0	0	0	0	0	0	0	0	0	0	0	0	0	0	0	0	0	0	0	0	0	0	0	0	0	0	0	0	0	0	0	0	0	0	0	0	0	0	0	0	0	0	0	0	0	0	0	0	0	0	0	0	0	0	0	0	31.83	FALSE	FALSE	FALSE	471	0.023
CNOT1p.Arg1640Gln	CNOT1	0.02304620977154156	0.01559575795383655	0	0.05251224906165799	NA	NA	NA	NA	NA	NA	0.033220778886850016	0.028793550244745177	Gln	Arg	FALSE	NA	3	0	0	2	0	0	0	0	1	0	0	0	0	0	0	0	0	0	0	0	0	0	0	0	0	0	0	0	0	0	0	0	0	0	0	0	0	0	0	0	0	0	0	0	0	0	0	0	0	0	0	0	0	0	0	0	0	0	0	0	0	0	0	0	0	0	31.25	FALSE	FALSE	FALSE	471	0.023
CNOT1p.Arg591Cys	CNOT1	0.02304620977154156	0.01559575795383655	0	0.05251224906165799	NA	NA	NA	NA	NA	NA	0.033220778886850016	0.028793550244745177	Cys	Arg	TRUE	NA	3	0	0	2	0	0	0	0	1	0	0	0	0	0	0	0	0	0	0	0	0	0	0	0	0	0	0	0	0	0	0	0	0	0	0	0	0	0	0	0	0	0	0	0	0	0	0	0	0	0	0	0	0	0	0	0	0	0	0	0	0	0	0	0	0	0	32.27	FALSE	FALSE	FALSE	471	0.023
CNOT1p.Arg591His	CNOT1	0.02304620977154156	0.01559575795383655	0	0.05251224906165799	NA	NA	NA	NA	NA	NA	0.033220778886850016	0.028793550244745177	His	Arg	TRUE	NA	3	0	0	2	0	0	0	0	1	0	0	0	0	0	0	0	0	0	0	0	0	0	0	0	0	0	0	0	0	0	0	0	0	0	0	0	0	0	0	0	0	0	0	0	0	0	0	0	0	0	0	0	0	0	0	0	0	0	0	0	0	0	0	0	0	0	31.73	FALSE	FALSE	FALSE	471	0.023
CNOT4p.Arg44Gln	CNOT4	0.02304620977154156	0.01559575795383655	0	0.05251224906165799	NA	NA	NA	NA	NA	NA	0.033220778886850016	0.028793550244745177	Gln	Arg	FALSE	NA	3	0	0	2	0	0	0	0	1	0	0	0	0	0	0	0	0	0	0	0	0	0	0	0	0	0	0	0	0	0	0	0	0	0	0	0	0	0	0	0	0	0	0	0	0	0	0	0	0	0	0	0	0	0	0	0	0	0	0	0	0	0	0	0	0	0	31.63	FALSE	FALSE	FALSE	471	0.023
CNOT7p.Arg186Gln	CNOT7	0.02304620977154156	0.01559575795383655	0	0.05484446105335899	NA	NA	NA	NA	NA	NA	0.033220778886850016	0.028793550244745177	Gln	Arg	FALSE	NA	3	0	0	2	0	0	0	0	1	0	0	0	0	0	0	0	0	0	0	0	0	0	0	0	0	0	0	0	0	0	0	0	0	0	0	0	0	0	0	0	0	0	0	0	0	0	0	0	0	0	0	0	0	0	0	0	0	0	0	0	0	0	0	0	0	0	31.93	FALSE	FALSE	FALSE	471	0.023
CNR1p.Arg405Ter	CNR1	0.02304620977154156	0.01559575795383655	0	0.05484446105335899	NA	NA	NA	NA	NA	NA	0.033220778886850016	0.028793550244745177	Ter	Arg	FALSE	NA	3	0	0	2	0	0	0	0	1	0	0	0	0	0	0	0	0	0	0	0	0	0	0	0	0	0	0	0	0	0	0	0	0	0	0	0	0	0	0	0	0	0	0	0	0	0	0	0	0	0	0	0	0	0	0	0	0	0	0	0	0	0	0	0	0	0	32.33	FALSE	FALSE	FALSE	471	0.023
CNTFRp.Arg58Trp	CNTFR	0.02304620977154156	0.01559575795383655	0	0.05484446105335899	NA	NA	NA	NA	NA	NA	0.033220778886850016	0.028793550244745177	Trp	Arg	FALSE	NA	3	0	0	2	0	0	0	0	1	0	0	0	0	0	0	0	0	0	0	0	0	0	0	0	0	0	0	0	0	0	0	0	0	0	0	0	0	0	0	0	0	0	0	0	0	0	0	0	0	0	0	0	0	0	0	0	0	0	0	0	0	0	0	0	0	0	32.64	FALSE	FALSE	FALSE	471	0.023
COBLp.Arg718Ter	COBL	0.02304620977154156	0.01559575795383655	0	0.05484446105335899	NA	NA	NA	NA	NA	NA	0.033220778886850016	0.028793550244745177	Ter	Arg	FALSE	NA	3	0	0	2	0	0	0	0	1	0	0	0	0	0	0	0	0	0	0	0	0	0	0	0	0	0	0	0	0	0	0	0	0	0	0	0	0	0	0	0	0	0	0	0	0	0	0	0	0	0	0	0	0	0	0	0	0	0	0	0	0	0	0	0	0	0	31.41	FALSE	FALSE	FALSE	471	0.023
COL5A3p.Ala1096Thr	COL5A3	0.02304620977154156	0.01559575795383655	0	0.05251224906165799	NA	NA	NA	NA	NA	NA	0.033220778886850016	0.028793550244745177	Thr	Ala	TRUE	NA	3	0	0	2	0	0	0	0	1	0	0	0	0	0	0	0	0	0	0	0	0	0	0	0	0	0	0	0	0	0	0	0	0	0	0	0	0	0	0	0	0	0	0	0	0	0	0	0	0	0	0	0	0	0	0	0	0	0	0	0	0	0	0	0	0	0	32.07	FALSE	FALSE	FALSE	471	0.023
COL9A1p.Lys126Asn	COL9A1	0.02304620977154156	0.01559575795383655	0	0.05251224906165799	NA	NA	NA	NA	NA	NA	0.033220778886850016	0.028793550244745177	Asn	Lys	FALSE	NA	3	0	0	2	0	0	0	0	1	0	0	0	0	0	0	0	0	0	0	0	0	0	0	0	0	0	0	0	0	0	0	0	0	0	0	0	0	0	0	0	0	0	0	0	0	0	0	0	0	0	0	0	0	0	0	0	0	0	0	0	0	0	0	0	0	0	31.94	FALSE	FALSE	FALSE	471	0.023
COLEC10p.Arg179Trp	COLEC10	0.02304620977154156	0.01559575795383655	0	0.05251224906165799	NA	NA	NA	NA	NA	NA	0.033220778886850016	0.028793550244745177	Trp	Arg	FALSE	NA	3	0	0	2	0	0	0	0	1	0	0	0	0	0	0	0	0	0	0	0	0	0	0	0	0	0	0	0	0	0	0	0	0	0	0	0	0	0	0	0	0	0	0	0	0	0	0	0	0	0	0	0	0	0	0	0	0	0	0	0	0	0	0	0	0	0	32.52	FALSE	FALSE	FALSE	471	0.023
COPAp.Arg425Trp	COPA	0.02304620977154156	0.01559575795383655	0	0.05251224906165799	NA	NA	NA	NA	NA	NA	0.033220778886850016	0.028793550244745177	Trp	Arg	FALSE	NA	3	0	0	2	0	0	0	0	1	0	0	0	0	0	0	0	0	0	0	0	0	0	0	0	0	0	0	0	0	0	0	0	0	0	0	0	0	0	0	0	0	0	0	0	0	0	0	0	0	0	0	0	0	0	0	0	0	0	0	0	0	0	0	0	0	0	31.34	FALSE	FALSE	FALSE	471	0.023
COX6Cp.Arg20Gln	COX6C	0.02304620977154156	0.01559575795383655	0	0.05251224906165799	NA	NA	NA	NA	NA	NA	0.033220778886850016	0.028793550244745177	Gln	Arg	FALSE	2	3	0	0	2	0	0	0	0	1	0	0	0	0	0	0	0	0	0	0	0	0	0	0	0	0	0	0	0	0	0	0	0	0	0	0	0	0	0	0	0	0	0	0	0	0	0	0	0	0	0	0	0	0	0	0	0	0	0	0	0	0	0	0	0	0	0	32.35	FALSE	FALSE	FALSE	471	0.023
CPEB1p.Arg150Trp	CPEB1	0.02304620977154156	0.01559575795383655	0	0.05251224906165799	NA	NA	NA	NA	NA	NA	0.033220778886850016	0.028793550244745177	Trp	Arg	FALSE	NA	3	0	0	2	0	0	0	0	1	0	0	0	0	0	0	0	0	0	0	0	0	0	0	0	0	0	0	0	0	0	0	0	0	0	0	0	0	0	0	0	0	0	0	0	0	0	0	0	0	0	0	0	0	0	0	0	0	0	0	0	0	0	0	0	0	0	31.45	FALSE	FALSE	FALSE	471	0.023
CPEB1p.Arg205Cys	CPEB1	0.02304620977154156	0.01559575795383655	0	0.05396675828577199	NA	NA	NA	NA	NA	NA	0.033220778886850016	0.028793550244745177	Cys	Arg	TRUE	NA	3	0	0	2	0	0	0	0	1	0	0	0	0	0	0	0	0	0	0	0	0	0	0	0	0	0	0	0	0	0	0	0	0	0	0	0	0	0	0	0	0	0	0	0	0	0	0	0	0	0	0	0	0	0	0	0	0	0	0	0	0	0	0	0	0	0	31.87	FALSE	FALSE	FALSE	471	0.023
CPSF1p.Gly917Ser	CPSF1	0.02304620977154156	0.01559575795383655	0	0.05484446105335899	NA	NA	NA	NA	NA	NA	0.033220778886850016	0.028793550244745177	Ser	Gly	TRUE	NA	3	0	0	2	0	0	0	0	1	0	0	0	0	0	0	0	0	0	0	0	0	0	0	0	0	0	0	0	0	0	0	0	0	0	0	0	0	0	0	0	0	0	0	0	0	0	0	0	0	0	0	0	0	0	0	0	0	0	0	0	0	0	0	0	0	0	32.1	FALSE	FALSE	FALSE	471	0.023
CPT1Cp.Val458Ile	CPT1C	0.02304620977154156	0.01559575795383655	0	0.05251224906165799	NA	NA	NA	NA	NA	NA	0.033220778886850016	0.028793550244745177	Ile	Val	FALSE	NA	3	0	0	2	0	0	0	0	1	0	0	0	0	0	0	0	0	0	0	0	0	0	0	0	0	0	0	0	0	0	0	0	0	0	0	0	0	0	0	0	0	0	0	0	0	0	0	0	0	0	0	0	0	0	0	0	0	0	0	0	0	0	0	0	0	0	32.31	FALSE	FALSE	FALSE	471	0.023
CR1p.Asp1361Asn	CR1	0.02304620977154156	0.01559575795383655	0	0.05251224906165799	NA	NA	NA	NA	NA	NA	0.033220778886850016	0.028793550244745177	Asn	Asp	FALSE	NA	3	0	0	2	0	0	0	0	1	0	0	0	0	0	0	0	0	0	0	0	0	0	0	0	0	0	0	0	0	0	0	0	0	0	0	0	0	0	0	0	0	0	0	0	0	0	0	0	0	0	0	0	0	0	0	0	0	0	0	0	0	0	0	0	0	0	32.78	FALSE	FALSE	FALSE	471	0.023
CREB5p.Pro136Leu	CREB5	0.02304620977154156	0.01559575795383655	0	0.05251224906165799	NA	NA	NA	NA	NA	NA	0.033220778886850016	0.028793550244745177	Leu	Pro	FALSE	NA	3	0	0	2	0	0	0	0	1	0	0	0	0	0	0	0	0	0	0	0	0	0	0	0	0	0	0	0	0	0	0	0	0	0	0	0	0	0	0	0	0	0	0	0	0	0	0	0	0	0	0	0	0	0	0	0	0	0	0	0	0	0	0	0	0	0	32.480000000000004	FALSE	FALSE	FALSE	471	0.023
CRNKL1p.Arg759Ter	CRNKL1	0.02304620977154156	0.01559575795383655	0	0.05251224906165799	NA	NA	NA	NA	NA	NA	0.033220778886850016	0.028793550244745177	Ter	Arg	FALSE	2	3	0	0	2	0	0	0	0	1	0	0	0	0	0	0	0	0	0	0	0	0	0	0	0	0	0	0	0	0	0	0	0	0	0	0	0	0	0	0	0	0	0	0	0	0	0	0	0	0	0	0	0	0	0	0	0	0	0	0	0	0	0	0	0	0	0	31.55	FALSE	FALSE	FALSE	471	0.023
CSGALNACT1p.Gln278Ter	CSGALNACT1	0.02304620977154156	0.01559575795383655	0	0.05251224906165799	NA	NA	NA	NA	NA	NA	0.033220778886850016	0.028793550244745177	Ter	Gln	FALSE	NA	3	0	0	2	0	0	0	0	1	0	0	0	0	0	0	0	0	0	0	0	0	0	0	0	0	0	0	0	0	0	0	0	0	0	0	0	0	0	0	0	0	0	0	0	0	0	0	0	0	0	0	0	0	0	0	0	0	0	0	0	0	0	0	0	0	0	32.74	FALSE	FALSE	FALSE	471	0.023
CSH2p.Val27Ile	CSH2	0.02304620977154156	0.01559575795383655	0	0.05251224906165799	NA	NA	NA	NA	NA	NA	0.033220778886850016	0.028793550244745177	Ile	Val	FALSE	NA	3	0	0	2	0	0	0	0	1	0	0	0	0	0	0	0	0	0	0	0	0	0	0	0	0	0	0	0	0	0	0	0	0	0	0	0	0	0	0	0	0	0	0	0	0	0	0	0	0	0	0	0	0	0	0	0	0	0	0	0	0	0	0	0	0	0	32.84	FALSE	FALSE	FALSE	471	0.023
CSMD1p.Val2880Ile	CSMD1	0.02304620977154156	0.01559575795383655	0	0.05251224906165799	NA	NA	NA	NA	NA	NA	0.033220778886850016	0.028793550244745177	Ile	Val	FALSE	NA	3	0	0	2	0	0	0	0	1	0	0	0	0	0	0	0	0	0	0	0	0	0	0	0	0	0	0	0	0	0	0	0	0	0	0	0	0	0	0	0	0	0	0	0	0	0	0	0	0	0	0	0	0	0	0	0	0	0	0	0	0	0	0	0	0	0	32.52	FALSE	FALSE	FALSE	471	0.023
CSNK1G2p.Arg263Trp	CSNK1G2	0.02304620977154156	0.01559575795383655	0	0.05251224906165799	NA	NA	NA	NA	NA	NA	0.033220778886850016	0.028793550244745177	Trp	Arg	FALSE	NA	3	0	0	2	0	0	0	0	1	0	0	0	0	0	0	0	0	0	0	0	0	0	0	0	0	0	0	0	0	0	0	0	0	0	0	0	0	0	0	0	0	0	0	0	0	0	0	0	0	0	0	0	0	0	0	0	0	0	0	0	0	0	0	0	0	0	31.7	FALSE	FALSE	FALSE	471	0.023
CSPP1p.Glu234Lys	CSPP1	0.02304620977154156	0.01559575795383655	0	0.05484446105335899	NA	NA	NA	NA	NA	NA	0.033220778886850016	0.028793550244745177	Lys	Glu	TRUE	NA	3	0	0	2	0	0	0	0	1	0	0	0	0	0	0	0	0	0	0	0	0	0	0	0	0	0	0	0	0	0	0	0	0	0	0	0	0	0	0	0	0	0	0	0	0	0	0	0	0	0	0	0	0	0	0	0	0	0	0	0	0	0	0	0	0	0	32.5	FALSE	FALSE	FALSE	471	0.023
CST2p.Phe84Leu	CST2	0.02304620977154156	0.01559575795383655	0	0.05251224906165799	NA	NA	NA	NA	NA	NA	0.033220778886850016	0.028793550244745177	Leu	Phe	FALSE	NA	3	0	0	2	0	0	0	0	1	0	0	0	0	0	0	0	0	0	0	0	0	0	0	0	0	0	0	0	0	0	0	0	0	0	0	0	0	0	0	0	0	0	0	0	0	0	0	0	0	0	0	0	0	0	0	0	0	0	0	0	0	0	0	0	0	0	31.94	FALSE	FALSE	FALSE	471	0.023
CST6p.Asp109Asn	CST6	0.02304620977154156	0.01559575795383655	0	0.05251224906165799	NA	NA	NA	NA	NA	NA	0.033220778886850016	0.028793550244745177	Asn	Asp	FALSE	NA	3	0	0	2	0	0	0	0	1	0	0	0	0	0	0	0	0	0	0	0	0	0	0	0	0	0	0	0	0	0	0	0	0	0	0	0	0	0	0	0	0	0	0	0	0	0	0	0	0	0	0	0	0	0	0	0	0	0	0	0	0	0	0	0	0	0	31.92	FALSE	FALSE	FALSE	471	0.023
CTC1p.Pro1165Leu	CTC1	0.02304620977154156	0.01559575795383655	0	0.05251224906165799	NA	NA	NA	NA	NA	NA	0.033220778886850016	0.028793550244745177	Leu	Pro	FALSE	NA	3	0	0	2	0	0	0	0	1	0	0	0	0	0	0	0	0	0	0	0	0	0	0	0	0	0	0	0	0	0	0	0	0	0	0	0	0	0	0	0	0	0	0	0	0	0	0	0	0	0	0	0	0	0	0	0	0	0	0	0	0	0	0	0	0	0	32.61	FALSE	FALSE	FALSE	471	0.023
CTCFLp.Arg330Ter	CTCFL	0.02304620977154156	0.01559575795383655	0	0.05251224906165799	NA	NA	NA	NA	NA	NA	0.033220778886850016	0.028793550244745177	Ter	Arg	FALSE	NA	3	0	0	2	0	0	0	0	1	0	0	0	0	0	0	0	0	0	0	0	0	0	0	0	0	0	0	0	0	0	0	0	0	0	0	0	0	0	0	0	0	0	0	0	0	0	0	0	0	0	0	0	0	0	0	0	0	0	0	0	0	0	0	0	0	0	32.230000000000004	FALSE	FALSE	FALSE	471	0.023
CTDNEP1p.Glu126Lys	CTDNEP1	0.02304620977154156	0.01559575795383655	0	0.05251224906165799	NA	NA	NA	NA	NA	NA	0.033220778886850016	0.028793550244745177	Lys	Glu	TRUE	NA	3	0	0	2	0	0	0	0	1	0	0	0	0	0	0	0	0	0	0	0	0	0	0	0	0	0	0	0	0	0	0	0	0	0	0	0	0	0	0	0	0	0	0	0	0	0	0	0	0	0	0	0	0	0	0	0	0	0	0	0	0	0	0	0	0	0	32.02	FALSE	FALSE	FALSE	471	0.023
CTNNA1p.Arg379His	CTNNA1	0.02304620977154156	0.01559575795383655	0	0.05484446105335899	NA	NA	NA	NA	NA	NA	0.033220778886850016	0.028793550244745177	His	Arg	TRUE	2	3	0	0	2	0	0	0	0	1	0	0	0	0	0	0	0	0	0	0	0	0	0	0	0	0	0	0	0	0	0	0	0	0	0	0	0	0	0	0	0	0	0	0	0	0	0	0	0	0	0	0	0	0	0	0	0	0	0	0	0	0	0	0	0	0	0	31.91	FALSE	FALSE	FALSE	471	0.023
CTNND1p.Arg249Trp	CTNND1	0.02304620977154156	0.01559575795383655	0	0.053988700854962	NA	NA	NA	NA	NA	NA	0.033220778886850016	0.028793550244745177	Trp	Arg	FALSE	2	3	0	0	2	0	0	0	0	1	0	0	0	0	0	0	0	0	0	0	0	0	0	0	0	0	0	0	0	0	0	0	0	0	0	0	0	0	0	0	0	0	0	0	0	0	0	0	0	0	0	0	0	0	0	0	0	0	0	0	0	0	0	0	0	0	0	32.64	FALSE	FALSE	FALSE	471	0.023
CXORF67p.Arg315His	CXORF67	0.02304620977154156	0.01559575795383655	0	0.05251224906165799	NA	NA	NA	NA	NA	NA	0.033220778886850016	0.028793550244745177	His	Arg	TRUE	NA	3	0	0	2	0	0	0	0	1	0	0	0	0	0	0	0	0	0	0	0	0	0	0	0	0	0	0	0	0	0	0	0	0	0	0	0	0	0	0	0	0	0	0	0	0	0	0	0	0	0	0	0	0	0	0	0	0	0	0	0	0	0	0	0	0	0	32.39	FALSE	FALSE	FALSE	471	0.023
CXORF67p.Arg324His	CXORF67	0.02304620977154156	0.01559575795383655	0	0.05251224906165799	NA	NA	NA	NA	NA	NA	0.033220778886850016	0.028793550244745177	His	Arg	TRUE	NA	3	0	0	2	0	0	0	0	1	0	0	0	0	0	0	0	0	0	0	0	0	0	0	0	0	0	0	0	0	0	0	0	0	0	0	0	0	0	0	0	0	0	0	0	0	0	0	0	0	0	0	0	0	0	0	0	0	0	0	0	0	0	0	0	0	0	31.32	FALSE	FALSE	FALSE	471	0.023
CYP1B1p.Glu473Lys	CYP1B1	0.02304620977154156	0.01559575795383655	0	0.05484446105335899	NA	NA	NA	NA	NA	NA	0.033220778886850016	0.028793550244745177	Lys	Glu	TRUE	NA	3	0	0	2	0	0	0	0	1	0	0	0	0	0	0	0	0	0	0	0	0	0	0	0	0	0	0	0	0	0	0	0	0	0	0	0	0	0	0	0	0	0	0	0	0	0	0	0	0	0	0	0	0	0	0	0	0	0	0	0	0	0	0	0	0	0	31.27	FALSE	FALSE	FALSE	471	0.023
CYP1B1p.Glu474Ter	CYP1B1	0.02304620977154156	0.01559575795383655	0	0.05251224906165799	NA	NA	NA	NA	NA	NA	0.033220778886850016	0.028793550244745177	Ter	Glu	FALSE	NA	3	0	0	2	0	0	0	0	1	0	0	0	0	0	0	0	0	0	0	0	0	0	0	0	0	0	0	0	0	0	0	0	0	0	0	0	0	0	0	0	0	0	0	0	0	0	0	0	0	0	0	0	0	0	0	0	0	0	0	0	0	0	0	0	0	0	32.56	FALSE	FALSE	FALSE	471	0.023
CYP26B1p.Ala304Thr	CYP26B1	0.02304620977154156	0.01559575795383655	0	0.05484446105335899	NA	NA	NA	NA	NA	NA	0.033220778886850016	0.028793550244745177	Thr	Ala	TRUE	NA	3	0	0	2	0	0	0	0	1	0	0	0	0	0	0	0	0	0	0	0	0	0	0	0	0	0	0	0	0	0	0	0	0	0	0	0	0	0	0	0	0	0	0	0	0	0	0	0	0	0	0	0	0	0	0	0	0	0	0	0	0	0	0	0	0	0	31.65	FALSE	FALSE	FALSE	471	0.023
CYP4B1p.Glu434Asp	CYP4B1	0.02304620977154156	0.01559575795383655	0	0.05251224906165799	NA	NA	NA	NA	NA	NA	0.033220778886850016	0.028793550244745177	Asp	Glu	FALSE	NA	3	0	0	2	0	0	0	0	1	0	0	0	0	0	0	0	0	0	0	0	0	0	0	0	0	0	0	0	0	0	0	0	0	0	0	0	0	0	0	0	0	0	0	0	0	0	0	0	0	0	0	0	0	0	0	0	0	0	0	0	0	0	0	0	0	0	32.92	FALSE	FALSE	FALSE	471	0.023
CYR61p.Glu137Ter	CYR61	0.02304620977154156	0.01559575795383655	0	0.05251224906165799	NA	NA	NA	NA	NA	NA	0.033220778886850016	0.028793550244745177	Ter	Glu	FALSE	NA	3	0	0	2	0	0	0	0	1	0	0	0	0	0	0	0	0	0	0	0	0	0	0	0	0	0	0	0	0	0	0	0	0	0	0	0	0	0	0	0	0	0	0	0	0	0	0	0	0	0	0	0	0	0	0	0	0	0	0	0	0	0	0	0	0	0	32.19	FALSE	FALSE	FALSE	471	0.023
DAAM1p.Arg176Gln	DAAM1	0.02304620977154156	0.01559575795383655	0	0.05251224906165799	NA	NA	NA	NA	NA	NA	0.033220778886850016	0.028793550244745177	Gln	Arg	FALSE	NA	3	0	0	2	0	0	0	0	1	0	0	0	0	0	0	0	0	0	0	0	0	0	0	0	0	0	0	0	0	0	0	0	0	0	0	0	0	0	0	0	0	0	0	0	0	0	0	0	0	0	0	0	0	0	0	0	0	0	0	0	0	0	0	0	0	0	33	FALSE	FALSE	FALSE	471	0.023
DAAM2p.Phe957Leu	DAAM2	0.02304620977154156	0.01559575795383655	0	0.05251224906165799	NA	NA	NA	NA	NA	NA	0.033220778886850016	0.028793550244745177	Leu	Phe	FALSE	NA	3	0	0	2	0	0	0	0	1	0	0	0	0	0	0	0	0	0	0	0	0	0	0	0	0	0	0	0	0	0	0	0	0	0	0	0	0	0	0	0	0	0	0	0	0	0	0	0	0	0	0	0	0	0	0	0	0	0	0	0	0	0	0	0	0	0	30.9	FALSE	FALSE	FALSE	471	0.023
DAG1p.Ala300Thr	DAG1	0.02304620977154156	0.01559575795383655	0	0.05251224906165799	NA	NA	NA	NA	NA	NA	0.033220778886850016	0.028793550244745177	Thr	Ala	TRUE	NA	3	0	0	2	0	0	0	0	1	0	0	0	0	0	0	0	0	0	0	0	0	0	0	0	0	0	0	0	0	0	0	0	0	0	0	0	0	0	0	0	0	0	0	0	0	0	0	0	0	0	0	0	0	0	0	0	0	0	0	0	0	0	0	0	0	0	32.88	FALSE	FALSE	FALSE	471	0.023
DBHp.Asp345Asn	DBH	0.02304620977154156	0.01559575795383655	0	0.05484446105335899	NA	NA	NA	NA	NA	NA	0.033220778886850016	0.028793550244745177	Asn	Asp	FALSE	NA	3	0	0	2	0	0	0	0	1	0	0	0	0	0	0	0	0	0	0	0	0	0	0	0	0	0	0	0	0	0	0	0	0	0	0	0	0	0	0	0	0	0	0	0	0	0	0	0	0	0	0	0	0	0	0	0	0	0	0	0	0	0	0	0	0	0	32.02	FALSE	FALSE	FALSE	471	0.023
DCAF10p.Arg393Gln	DCAF10	0.02304620977154156	0.01559575795383655	0	0.05251224906165799	NA	NA	NA	NA	NA	NA	0.033220778886850016	0.028793550244745177	Gln	Arg	FALSE	NA	3	0	0	2	0	0	0	0	1	0	0	0	0	0	0	0	0	0	0	0	0	0	0	0	0	0	0	0	0	0	0	0	0	0	0	0	0	0	0	0	0	0	0	0	0	0	0	0	0	0	0	0	0	0	0	0	0	0	0	0	0	0	0	0	0	0	31.09	FALSE	FALSE	FALSE	471	0.023
DCAF10p.Arg451Ter	DCAF10	0.02304620977154156	0.01559575795383655	0	0.05484446105335899	NA	NA	NA	NA	NA	NA	0.033220778886850016	0.028793550244745177	Ter	Arg	FALSE	NA	3	0	0	2	0	0	0	0	1	0	0	0	0	0	0	0	0	0	0	0	0	0	0	0	0	0	0	0	0	0	0	0	0	0	0	0	0	0	0	0	0	0	0	0	0	0	0	0	0	0	0	0	0	0	0	0	0	0	0	0	0	0	0	0	0	0	31.85	FALSE	FALSE	FALSE	471	0.023
DCAF12L1p.Ala279Val	DCAF12L1	0.02304620977154156	0.01559575795383655	0	0.05251224906165799	NA	NA	NA	NA	NA	NA	0.033220778886850016	0.028793550244745177	Val	Ala	FALSE	NA	3	0	0	2	0	0	0	0	1	0	0	0	0	0	0	0	0	0	0	0	0	0	0	0	0	0	0	0	0	0	0	0	0	0	0	0	0	0	0	0	0	0	0	0	0	0	0	0	0	0	0	0	0	0	0	0	0	0	0	0	0	0	0	0	0	0	33.2	FALSE	FALSE	FALSE	471	0.023
DCAF13p.Arg560His	DCAF13	0.02304620977154156	0.01559575795383655	0	0.05396675828577199	NA	NA	NA	NA	NA	NA	0.033220778886850016	0.028793550244745177	His	Arg	TRUE	NA	3	0	0	2	0	0	0	0	1	0	0	0	0	0	0	0	0	0	0	0	0	0	0	0	0	0	0	0	0	0	0	0	0	0	0	0	0	0	0	0	0	0	0	0	0	0	0	0	0	0	0	0	0	0	0	0	0	0	0	0	0	0	0	0	0	0	32.68	FALSE	FALSE	FALSE	471	0.023
DCAF4L2p.Ala79Val	DCAF4L2	0.02304620977154156	0.01559575795383655	0	0.05251224906165799	NA	NA	NA	NA	NA	NA	0.033220778886850016	0.028793550244745177	Val	Ala	FALSE	NA	3	0	0	2	0	0	0	0	1	0	0	0	0	0	0	0	0	0	0	0	0	0	0	0	0	0	0	0	0	0	0	0	0	0	0	0	0	0	0	0	0	0	0	0	0	0	0	0	0	0	0	0	0	0	0	0	0	0	0	0	0	0	0	0	0	0	32.11	FALSE	FALSE	FALSE	471	0.023
DCLK1p.Arg67Gln	DCLK1	0.02304620977154156	0.01559575795383655	0	0.05251224906165799	NA	NA	NA	NA	NA	NA	0.033220778886850016	0.028793550244745177	Gln	Arg	FALSE	NA	3	0	0	2	0	0	0	0	1	0	0	0	0	0	0	0	0	0	0	0	0	0	0	0	0	0	0	0	0	0	0	0	0	0	0	0	0	0	0	0	0	0	0	0	0	0	0	0	0	0	0	0	0	0	0	0	0	0	0	0	0	0	0	0	0	0	32.18	FALSE	FALSE	FALSE	471	0.023
DCLK2p.Arg153His	DCLK2	0.02304620977154156	0.01559575795383655	0	0.05254861179226	NA	NA	NA	NA	NA	NA	0.033220778886850016	0.028793550244745177	His	Arg	TRUE	NA	3	0	0	2	0	0	0	0	1	0	0	0	0	0	0	0	0	0	0	0	0	0	0	0	0	0	0	0	0	0	0	0	0	0	0	0	0	0	0	0	0	0	0	0	0	0	0	0	0	0	0	0	0	0	0	0	0	0	0	0	0	0	0	0	0	0	31.98	FALSE	FALSE	FALSE	471	0.023
DCTN5p.Arg49Ter	DCTN5	0.02304620977154156	0.01559575795383655	0	0.05251224906165799	NA	NA	NA	NA	NA	NA	0.033220778886850016	0.028793550244745177	Ter	Arg	FALSE	NA	3	0	0	2	0	0	0	0	1	0	0	0	0	0	0	0	0	0	0	0	0	0	0	0	0	0	0	0	0	0	0	0	0	0	0	0	0	0	0	0	0	0	0	0	0	0	0	0	0	0	0	0	0	0	0	0	0	0	0	0	0	0	0	0	0	0	32.32	FALSE	FALSE	FALSE	471	0.023
DDIT4Lp.Arg175Ter	DDIT4L	0.02304620977154156	0.01559575795383655	0	0.05484446105335899	NA	NA	NA	NA	NA	NA	0.033220778886850016	0.028793550244745177	Ter	Arg	FALSE	NA	3	0	0	2	0	0	0	0	1	0	0	0	0	0	0	0	0	0	0	0	0	0	0	0	0	0	0	0	0	0	0	0	0	0	0	0	0	0	0	0	0	0	0	0	0	0	0	0	0	0	0	0	0	0	0	0	0	0	0	0	0	0	0	0	0	0	32.67	FALSE	FALSE	FALSE	471	0.023
DDX18p.Arg588Ter	DDX18	0.02304620977154156	0.01559575795383655	0	0.05251224906165799	NA	NA	NA	NA	NA	NA	0.033220778886850016	0.028793550244745177	Ter	Arg	FALSE	NA	3	0	0	2	0	0	0	0	1	0	0	0	0	0	0	0	0	0	0	0	0	0	0	0	0	0	0	0	0	0	0	0	0	0	0	0	0	0	0	0	0	0	0	0	0	0	0	0	0	0	0	0	0	0	0	0	0	0	0	0	0	0	0	0	0	0	32.51	FALSE	FALSE	FALSE	471	0.023
DDX20p.Glu543Lys	DDX20	0.02304620977154156	0.01559575795383655	0	0.05251224906165799	NA	NA	NA	NA	NA	NA	0.033220778886850016	0.028793550244745177	Lys	Glu	TRUE	NA	3	0	0	2	0	0	0	0	1	0	0	0	0	0	0	0	0	0	0	0	0	0	0	0	0	0	0	0	0	0	0	0	0	0	0	0	0	0	0	0	0	0	0	0	0	0	0	0	0	0	0	0	0	0	0	0	0	0	0	0	0	0	0	0	0	0	32.14	FALSE	FALSE	FALSE	471	0.023
DDX51p.Asp581Asn	DDX51	0.02304620977154156	0.01559575795383655	0	0.05251224906165799	NA	NA	NA	NA	NA	NA	0.033220778886850016	0.028793550244745177	Asn	Asp	FALSE	NA	3	0	0	2	0	0	0	0	1	0	0	0	0	0	0	0	0	0	0	0	0	0	0	0	0	0	0	0	0	0	0	0	0	0	0	0	0	0	0	0	0	0	0	0	0	0	0	0	0	0	0	0	0	0	0	0	0	0	0	0	0	0	0	0	0	0	32.08	FALSE	FALSE	FALSE	471	0.023
DDX51p.Ser276Leu	DDX51	0.02304620977154156	0.01559575795383655	0	0.05251224906165799	NA	NA	NA	NA	NA	NA	0.033220778886850016	0.028793550244745177	Leu	Ser	FALSE	NA	3	0	0	2	0	0	0	0	1	0	0	0	0	0	0	0	0	0	0	0	0	0	0	0	0	0	0	0	0	0	0	0	0	0	0	0	0	0	0	0	0	0	0	0	0	0	0	0	0	0	0	0	0	0	0	0	0	0	0	0	0	0	0	0	0	0	32.8	FALSE	FALSE	FALSE	471	0.023
DEFB136p.Phe41Leu	DEFB136	0.02304620977154156	0.01559575795383655	0	0.05251224906165799	NA	NA	NA	NA	NA	NA	0.033220778886850016	0.028793550244745177	Leu	Phe	FALSE	NA	3	0	0	2	0	0	0	0	1	0	0	0	0	0	0	0	0	0	0	0	0	0	0	0	0	0	0	0	0	0	0	0	0	0	0	0	0	0	0	0	0	0	0	0	0	0	0	0	0	0	0	0	0	0	0	0	0	0	0	0	0	0	0	0	0	0	32.61	FALSE	FALSE	FALSE	471	0.023
DENND3p.Glu794Lys	DENND3	0.02304620977154156	0.01559575795383655	0	0.05251224906165799	NA	NA	NA	NA	NA	NA	0.033220778886850016	0.028793550244745177	Lys	Glu	TRUE	NA	3	0	0	2	0	0	0	0	1	0	0	0	0	0	0	0	0	0	0	0	0	0	0	0	0	0	0	0	0	0	0	0	0	0	0	0	0	0	0	0	0	0	0	0	0	0	0	0	0	0	0	0	0	0	0	0	0	0	0	0	0	0	0	0	0	0	32.99	FALSE	FALSE	FALSE	471	0.023
DENND4Ap.Arg365Gln	DENND4A	0.02304620977154156	0.01559575795383655	0	0.05251224906165799	NA	NA	NA	NA	NA	NA	0.033220778886850016	0.028793550244745177	Gln	Arg	FALSE	NA	3	0	0	2	0	0	0	0	1	0	0	0	0	0	0	0	0	0	0	0	0	0	0	0	0	0	0	0	0	0	0	0	0	0	0	0	0	0	0	0	0	0	0	0	0	0	0	0	0	0	0	0	0	0	0	0	0	0	0	0	0	0	0	0	0	0	32.34	FALSE	FALSE	FALSE	471	0.023
DESp.Ala237Thr	DES	0.02304620977154156	0.01559575795383655	0	0.05251224906165799	NA	NA	NA	NA	NA	NA	0.033220778886850016	0.028793550244745177	Thr	Ala	TRUE	NA	3	0	0	2	0	0	0	0	1	0	0	0	0	0	0	0	0	0	0	0	0	0	0	0	0	0	0	0	0	0	0	0	0	0	0	0	0	0	0	0	0	0	0	0	0	0	0	0	0	0	0	0	0	0	0	0	0	0	0	0	0	0	0	0	0	0	32.08	FALSE	FALSE	FALSE	471	0.023
DFFBp.Arg148Gln	DFFB	0.02304620977154156	0.01559575795383655	0	0.05251224906165799	NA	NA	NA	NA	NA	NA	0.033220778886850016	0.028793550244745177	Gln	Arg	FALSE	NA	3	0	0	2	0	0	0	0	1	0	0	0	0	0	0	0	0	0	0	0	0	0	0	0	0	0	0	0	0	0	0	0	0	0	0	0	0	0	0	0	0	0	0	0	0	0	0	0	0	0	0	0	0	0	0	0	0	0	0	0	0	0	0	0	0	0	32.910000000000004	FALSE	FALSE	FALSE	471	0.023
DGCR8p.Val379Ile	DGCR8	0.02304620977154156	0.01559575795383655	0	0.05484446105335899	NA	NA	NA	NA	NA	NA	0.033220778886850016	0.028793550244745177	Ile	Val	FALSE	2	3	0	0	2	0	0	0	0	1	0	0	0	0	0	0	0	0	0	0	0	0	0	0	0	0	0	0	0	0	0	0	0	0	0	0	0	0	0	0	0	0	0	0	0	0	0	0	0	0	0	0	0	0	0	0	0	0	0	0	0	0	0	0	0	0	0	33.17	FALSE	FALSE	FALSE	471	0.023
DHX9p.Arg899Trp	DHX9	0.02304620977154156	0.01559575795383655	0	0.05251224906165799	NA	NA	NA	NA	NA	NA	0.033220778886850016	0.028793550244745177	Trp	Arg	FALSE	NA	3	0	0	2	0	0	0	0	1	0	0	0	0	0	0	0	0	0	0	0	0	0	0	0	0	0	0	0	0	0	0	0	0	0	0	0	0	0	0	0	0	0	0	0	0	0	0	0	0	0	0	0	0	0	0	0	0	0	0	0	0	0	0	0	0	0	32.160000000000004	FALSE	FALSE	FALSE	471	0.023
DMP1p.Asp369Asn	DMP1	0.02304620977154156	0.01559575795383655	0	0.05484446105335899	NA	NA	NA	NA	NA	NA	0.033220778886850016	0.028793550244745177	Asn	Asp	FALSE	NA	3	0	0	2	0	0	0	0	1	0	0	0	0	0	0	0	0	0	0	0	0	0	0	0	0	0	0	0	0	0	0	0	0	0	0	0	0	0	0	0	0	0	0	0	0	0	0	0	0	0	0	0	0	0	0	0	0	0	0	0	0	0	0	0	0	0	32.86	FALSE	FALSE	FALSE	471	0.023
DNAH1p.Lys655Asn	DNAH1	0.02304620977154156	0.01559575795383655	0	0.05251224906165799	NA	NA	NA	NA	NA	NA	0.033220778886850016	0.028793550244745177	Asn	Lys	FALSE	NA	3	0	0	2	0	0	0	0	1	0	0	0	0	0	0	0	0	0	0	0	0	0	0	0	0	0	0	0	0	0	0	0	0	0	0	0	0	0	0	0	0	0	0	0	0	0	0	0	0	0	0	0	0	0	0	0	0	0	0	0	0	0	0	0	0	0	31.82	FALSE	FALSE	FALSE	471	0.023
DNAH5p.Ala4092Val	DNAH5	0.02304620977154156	0.01559575795383655	0	0.05484446105335899	NA	NA	NA	NA	NA	NA	0.033220778886850016	0.028793550244745177	Val	Ala	FALSE	NA	3	0	0	2	0	0	0	0	1	0	0	0	0	0	0	0	0	0	0	0	0	0	0	0	0	0	0	0	0	0	0	0	0	0	0	0	0	0	0	0	0	0	0	0	0	0	0	0	0	0	0	0	0	0	0	0	0	0	0	0	0	0	0	0	0	0	32.49	FALSE	FALSE	FALSE	471	0.023
DNAH9p.Arg620His	DNAH9	0.02304620977154156	0.01559575795383655	0	0.05251224906165799	NA	NA	NA	NA	NA	NA	0.033220778886850016	0.028793550244745177	His	Arg	TRUE	NA	3	0	0	2	0	0	0	0	1	0	0	0	0	0	0	0	0	0	0	0	0	0	0	0	0	0	0	0	0	0	0	0	0	0	0	0	0	0	0	0	0	0	0	0	0	0	0	0	0	0	0	0	0	0	0	0	0	0	0	0	0	0	0	0	0	0	31.93	FALSE	FALSE	FALSE	471	0.023
DNAI1p.Asp125Asn	DNAI1	0.02304620977154156	0.01559575795383655	0	0.05251224906165799	NA	NA	NA	NA	NA	NA	0.033220778886850016	0.028793550244745177	Asn	Asp	FALSE	NA	3	0	0	2	0	0	0	0	1	0	0	0	0	0	0	0	0	0	0	0	0	0	0	0	0	0	0	0	0	0	0	0	0	0	0	0	0	0	0	0	0	0	0	0	0	0	0	0	0	0	0	0	0	0	0	0	0	0	0	0	0	0	0	0	0	0	32.07	FALSE	FALSE	FALSE	471	0.023
DNAL4p.Arg32Cys	DNAL4	0.02304620977154156	0.01559575795383655	0	0.05484446105335899	NA	NA	NA	NA	NA	NA	0.033220778886850016	0.028793550244745177	Cys	Arg	TRUE	NA	3	0	0	2	0	0	0	0	1	0	0	0	0	0	0	0	0	0	0	0	0	0	0	0	0	0	0	0	0	0	0	0	0	0	0	0	0	0	0	0	0	0	0	0	0	0	0	0	0	0	0	0	0	0	0	0	0	0	0	0	0	0	0	0	0	0	32.64	FALSE	FALSE	FALSE	471	0.023
DND1p.Arg225Cys	DND1	0.02304620977154156	0.01559575795383655	0	0.05251224906165799	NA	NA	NA	NA	NA	NA	0.033220778886850016	0.028793550244745177	Cys	Arg	TRUE	NA	3	0	0	2	0	0	0	0	1	0	0	0	0	0	0	0	0	0	0	0	0	0	0	0	0	0	0	0	0	0	0	0	0	0	0	0	0	0	0	0	0	0	0	0	0	0	0	0	0	0	0	0	0	0	0	0	0	0	0	0	0	0	0	0	0	0	31.51	FALSE	FALSE	FALSE	471	0.023
DOCK3p.Arg1183Cys	DOCK3	0.02304620977154156	0.01559575795383655	0	0.05251224906165799	NA	NA	NA	NA	NA	NA	0.033220778886850016	0.028793550244745177	Cys	Arg	TRUE	NA	3	0	0	2	0	0	0	0	1	0	0	0	0	0	0	0	0	0	0	0	0	0	0	0	0	0	0	0	0	0	0	0	0	0	0	0	0	0	0	0	0	0	0	0	0	0	0	0	0	0	0	0	0	0	0	0	0	0	0	0	0	0	0	0	0	0	32.67	FALSE	FALSE	FALSE	471	0.023
DOCK7p.Arg2069Cys	DOCK7	0.02304620977154156	0.01559575795383655	0	0.053988700854962	NA	NA	NA	NA	NA	NA	0.033220778886850016	0.028793550244745177	Cys	Arg	TRUE	NA	3	0	0	2	0	0	0	0	1	0	0	0	0	0	0	0	0	0	0	0	0	0	0	0	0	0	0	0	0	0	0	0	0	0	0	0	0	0	0	0	0	0	0	0	0	0	0	0	0	0	0	0	0	0	0	0	0	0	0	0	0	0	0	0	0	0	32.99	FALSE	FALSE	FALSE	471	0.023
DOCK8p.Arg478Cys	DOCK8	0.02304620977154156	0.01559575795383655	0	0.05251224906165799	NA	NA	NA	NA	NA	NA	0.033220778886850016	0.028793550244745177	Cys	Arg	TRUE	NA	3	0	0	2	0	0	0	0	1	0	0	0	0	0	0	0	0	0	0	0	0	0	0	0	0	0	0	0	0	0	0	0	0	0	0	0	0	0	0	0	0	0	0	0	0	0	0	0	0	0	0	0	0	0	0	0	0	0	0	0	0	0	0	0	0	0	32.79	FALSE	FALSE	FALSE	471	0.023
DOCK9p.Arg1933Cys	DOCK9	0.02304620977154156	0.01559575795383655	0	0.05251224906165799	NA	NA	NA	NA	NA	NA	0.033220778886850016	0.028793550244745177	Cys	Arg	TRUE	NA	3	0	0	2	0	0	0	0	1	0	0	0	0	0	0	0	0	0	0	0	0	0	0	0	0	0	0	0	0	0	0	0	0	0	0	0	0	0	0	0	0	0	0	0	0	0	0	0	0	0	0	0	0	0	0	0	0	0	0	0	0	0	0	0	0	0	32.89	FALSE	FALSE	FALSE	471	0.023
DPP6p.Arg377Gln	DPP6	0.02304620977154156	0.01559575795383655	0	0.05254861179226	NA	NA	NA	NA	NA	NA	0.033220778886850016	0.028793550244745177	Gln	Arg	FALSE	NA	3	0	0	2	0	0	0	0	1	0	0	0	0	0	0	0	0	0	0	0	0	0	0	0	0	0	0	0	0	0	0	0	0	0	0	0	0	0	0	0	0	0	0	0	0	0	0	0	0	0	0	0	0	0	0	0	0	0	0	0	0	0	0	0	0	0	31.79	FALSE	FALSE	FALSE	471	0.023
DPRXp.Ala74Val	DPRX	0.02304620977154156	0.01559575795383655	0	0.05251224906165799	NA	NA	NA	NA	NA	NA	0.033220778886850016	0.028793550244745177	Val	Ala	FALSE	NA	3	0	0	2	0	0	0	0	1	0	0	0	0	0	0	0	0	0	0	0	0	0	0	0	0	0	0	0	0	0	0	0	0	0	0	0	0	0	0	0	0	0	0	0	0	0	0	0	0	0	0	0	0	0	0	0	0	0	0	0	0	0	0	0	0	0	32.410000000000004	FALSE	FALSE	FALSE	471	0.023
DPYSL3p.Arg599Trp	DPYSL3	0.02304620977154156	0.01559575795383655	0	0.05254861179226	NA	NA	NA	NA	NA	NA	0.033220778886850016	0.028793550244745177	Trp	Arg	FALSE	NA	3	0	0	2	0	0	0	0	1	0	0	0	0	0	0	0	0	0	0	0	0	0	0	0	0	0	0	0	0	0	0	0	0	0	0	0	0	0	0	0	0	0	0	0	0	0	0	0	0	0	0	0	0	0	0	0	0	0	0	0	0	0	0	0	0	0	32.17	FALSE	FALSE	FALSE	471	0.023
DRD4p.Arg412Cys	DRD4	0.02304620977154156	0.01559575795383655	0	0.05484446105335899	NA	NA	NA	NA	NA	NA	0.033220778886850016	0.028793550244745177	Cys	Arg	TRUE	NA	3	0	0	2	0	0	0	0	1	0	0	0	0	0	0	0	0	0	0	0	0	0	0	0	0	0	0	0	0	0	0	0	0	0	0	0	0	0	0	0	0	0	0	0	0	0	0	0	0	0	0	0	0	0	0	0	0	0	0	0	0	0	0	0	0	0	32.84	FALSE	FALSE	FALSE	471	0.023
DSTp.Glu4082Lys	DST	0.02304620977154156	0.01559575795383655	0	0.05251224906165799	NA	NA	NA	NA	NA	NA	0.033220778886850016	0.028793550244745177	Lys	Glu	TRUE	NA	3	0	0	2	0	0	0	0	1	0	0	0	0	0	0	0	0	0	0	0	0	0	0	0	0	0	0	0	0	0	0	0	0	0	0	0	0	0	0	0	0	0	0	0	0	0	0	0	0	0	0	0	0	0	0	0	0	0	0	0	0	0	0	0	0	0	31.76	FALSE	FALSE	FALSE	471	0.023
DTX2p.Ala195Thr	DTX2	0.02304620977154156	0.01559575795383655	0	0.05251224906165799	NA	NA	NA	NA	NA	NA	0.033220778886850016	0.028793550244745177	Thr	Ala	TRUE	NA	3	0	0	2	0	0	0	0	1	0	0	0	0	0	0	0	0	0	0	0	0	0	0	0	0	0	0	0	0	0	0	0	0	0	0	0	0	0	0	0	0	0	0	0	0	0	0	0	0	0	0	0	0	0	0	0	0	0	0	0	0	0	0	0	0	0	32.15	FALSE	FALSE	FALSE	471	0.023
DVL2p.Arg246His	DVL2	0.02304620977154156	0.01559575795383655	0	0.05251224906165799	NA	NA	NA	NA	NA	NA	0.033220778886850016	0.028793550244745177	His	Arg	TRUE	NA	3	0	0	2	0	0	0	0	1	0	0	0	0	0	0	0	0	0	0	0	0	0	0	0	0	0	0	0	0	0	0	0	0	0	0	0	0	0	0	0	0	0	0	0	0	0	0	0	0	0	0	0	0	0	0	0	0	0	0	0	0	0	0	0	0	0	32.34	FALSE	TRUE	FALSE	471	0.023
DYNC1I1p.Ser191Tyr	DYNC1I1	0.02304620977154156	0.01559575795383655	0	0.05484446105335899	NA	NA	NA	NA	NA	NA	0.033220778886850016	0.028793550244745177	Tyr	Ser	TRUE	NA	3	0	0	2	0	0	0	0	1	0	0	0	0	0	0	0	0	0	0	0	0	0	0	0	0	0	0	0	0	0	0	0	0	0	0	0	0	0	0	0	0	0	0	0	0	0	0	0	0	0	0	0	0	0	0	0	0	0	0	0	0	0	0	0	0	0	31.96	FALSE	FALSE	FALSE	471	0.023
DYSFp.Asp992Asn	DYSF	0.02304620977154156	0.01559575795383655	0	0.05251224906165799	NA	NA	NA	NA	NA	NA	0.033220778886850016	0.028793550244745177	Asn	Asp	FALSE	NA	3	0	0	2	0	0	0	0	1	0	0	0	0	0	0	0	0	0	0	0	0	0	0	0	0	0	0	0	0	0	0	0	0	0	0	0	0	0	0	0	0	0	0	0	0	0	0	0	0	0	0	0	0	0	0	0	0	0	0	0	0	0	0	0	0	0	32.92	FALSE	FALSE	FALSE	471	0.023
ECE1p.Arg183Cys	ECE1	0.02304620977154156	0.01559575795383655	0	0.053988700854962	NA	NA	NA	NA	NA	NA	0.033220778886850016	0.028793550244745177	Cys	Arg	TRUE	NA	3	0	0	2	0	0	0	0	1	0	0	0	0	0	0	0	0	0	0	0	0	0	0	0	0	0	0	0	0	0	0	0	0	0	0	0	0	0	0	0	0	0	0	0	0	0	0	0	0	0	0	0	0	0	0	0	0	0	0	0	0	0	0	0	0	0	32.05	FALSE	FALSE	FALSE	471	0.023
ECT2p.Arg169His	ECT2	0.02304620977154156	0.01559575795383655	0	0.05251224906165799	NA	NA	NA	NA	NA	NA	0.033220778886850016	0.028793550244745177	His	Arg	TRUE	NA	3	0	0	2	0	0	0	0	1	0	0	0	0	0	0	0	0	0	0	0	0	0	0	0	0	0	0	0	0	0	0	0	0	0	0	0	0	0	0	0	0	0	0	0	0	0	0	0	0	0	0	0	0	0	0	0	0	0	0	0	0	0	0	0	0	0	33.47	FALSE	FALSE	FALSE	471	0.023
EEF1A2p.Lys100Asn	EEF1A2	0.02304620977154156	0.01559575795383655	0	0.05251224906165799	NA	NA	NA	NA	NA	NA	0.033220778886850016	0.028793550244745177	Asn	Lys	FALSE	NA	3	0	0	2	0	0	0	0	1	0	0	0	0	0	0	0	0	0	0	0	0	0	0	0	0	0	0	0	0	0	0	0	0	0	0	0	0	0	0	0	0	0	0	0	0	0	0	0	0	0	0	0	0	0	0	0	0	0	0	0	0	0	0	0	0	0	32.33	FALSE	FALSE	FALSE	471	0.023
EEF2Kp.Arg111Cys	EEF2K	0.02304620977154156	0.01559575795383655	0	0.05251224906165799	NA	NA	NA	NA	NA	NA	0.033220778886850016	0.028793550244745177	Cys	Arg	TRUE	NA	3	0	0	2	0	0	0	0	1	0	0	0	0	0	0	0	0	0	0	0	0	0	0	0	0	0	0	0	0	0	0	0	0	0	0	0	0	0	0	0	0	0	0	0	0	0	0	0	0	0	0	0	0	0	0	0	0	0	0	0	0	0	0	0	0	0	31.58	FALSE	FALSE	FALSE	471	0.023
EFCAB6p.Arg1207Cys	EFCAB6	0.02304620977154156	0.01559575795383655	0	0.05484446105335899	NA	NA	NA	NA	NA	NA	0.033220778886850016	0.028793550244745177	Cys	Arg	TRUE	NA	3	0	0	2	0	0	0	0	1	0	0	0	0	0	0	0	0	0	0	0	0	0	0	0	0	0	0	0	0	0	0	0	0	0	0	0	0	0	0	0	0	0	0	0	0	0	0	0	0	0	0	0	0	0	0	0	0	0	0	0	0	0	0	0	0	0	32.76	FALSE	FALSE	FALSE	471	0.023
EFR3Ap.Glu352Lys	EFR3A	0.02304620977154156	0.01559575795383655	0	0.05251224906165799	NA	NA	NA	NA	NA	NA	0.033220778886850016	0.028793550244745177	Lys	Glu	TRUE	NA	3	0	0	2	0	0	0	0	1	0	0	0	0	0	0	0	0	0	0	0	0	0	0	0	0	0	0	0	0	0	0	0	0	0	0	0	0	0	0	0	0	0	0	0	0	0	0	0	0	0	0	0	0	0	0	0	0	0	0	0	0	0	0	0	0	0	32.78	FALSE	FALSE	FALSE	471	0.023
EGLN1p.Arg344Gln	EGLN1	0.02304620977154156	0.01559575795383655	0	0.05251224906165799	NA	NA	NA	NA	NA	NA	0.033220778886850016	0.028793550244745177	Gln	Arg	FALSE	NA	3	0	0	2	0	0	0	0	1	0	0	0	0	0	0	0	0	0	0	0	0	0	0	0	0	0	0	0	0	0	0	0	0	0	0	0	0	0	0	0	0	0	0	0	0	0	0	0	0	0	0	0	0	0	0	0	0	0	0	0	0	0	0	0	0	0	32.49	FALSE	FALSE	FALSE	471	0.023
EGR1p.Asp198Asn	EGR1	0.02304620977154156	0.01559575795383655	0	0.05251224906165799	NA	NA	NA	NA	NA	NA	0.033220778886850016	0.028793550244745177	Asn	Asp	FALSE	NA	3	0	0	2	0	0	0	0	1	0	0	0	0	0	0	0	0	0	0	0	0	0	0	0	0	0	0	0	0	0	0	0	0	0	0	0	0	0	0	0	0	0	0	0	0	0	0	0	0	0	0	0	0	0	0	0	0	0	0	0	0	0	0	0	0	0	32.02	FALSE	FALSE	FALSE	471	0.023
EHHADHp.Ala116Thr	EHHADH	0.02304620977154156	0.01559575795383655	0	0.05251224906165799	NA	NA	NA	NA	NA	NA	0.033220778886850016	0.028793550244745177	Thr	Ala	TRUE	NA	3	0	0	2	0	0	0	0	1	0	0	0	0	0	0	0	0	0	0	0	0	0	0	0	0	0	0	0	0	0	0	0	0	0	0	0	0	0	0	0	0	0	0	0	0	0	0	0	0	0	0	0	0	0	0	0	0	0	0	0	0	0	0	0	0	0	31.46	FALSE	FALSE	FALSE	471	0.023
EI24p.Arg91Gln	EI24	0.02304620977154156	0.01559575795383655	0	0.05396675828577199	NA	NA	NA	NA	NA	NA	0.033220778886850016	0.028793550244745177	Gln	Arg	FALSE	NA	3	0	0	2	0	0	0	0	1	0	0	0	0	0	0	0	0	0	0	0	0	0	0	0	0	0	0	0	0	0	0	0	0	0	0	0	0	0	0	0	0	0	0	0	0	0	0	0	0	0	0	0	0	0	0	0	0	0	0	0	0	0	0	0	0	0	33.02	FALSE	FALSE	FALSE	471	0.023
EIF1Bp.Lys57Asn	EIF1B	0.02304620977154156	0.01559575795383655	0	0.053988700854962	NA	NA	NA	NA	NA	NA	0.033220778886850016	0.028793550244745177	Asn	Lys	FALSE	NA	3	0	0	2	0	0	0	0	1	0	0	0	0	0	0	0	0	0	0	0	0	0	0	0	0	0	0	0	0	0	0	0	0	0	0	0	0	0	0	0	0	0	0	0	0	0	0	0	0	0	0	0	0	0	0	0	0	0	0	0	0	0	0	0	0	0	32.86	FALSE	FALSE	FALSE	471	0.023
ELL2p.Arg578Cys	ELL2	0.02304620977154156	0.01559575795383655	0	0.05251224906165799	NA	NA	NA	NA	NA	NA	0.033220778886850016	0.028793550244745177	Cys	Arg	TRUE	NA	3	0	0	2	0	0	0	0	1	0	0	0	0	0	0	0	0	0	0	0	0	0	0	0	0	0	0	0	0	0	0	0	0	0	0	0	0	0	0	0	0	0	0	0	0	0	0	0	0	0	0	0	0	0	0	0	0	0	0	0	0	0	0	0	0	0	32.21	FALSE	FALSE	FALSE	471	0.023
ELMO1p.Ala5Val	ELMO1	0.02304620977154156	0.01559575795383655	0	0.05251224906165799	NA	NA	NA	NA	NA	NA	0.033220778886850016	0.028793550244745177	Val	Ala	FALSE	NA	3	0	0	2	0	0	0	0	1	0	0	0	0	0	0	0	0	0	0	0	0	0	0	0	0	0	0	0	0	0	0	0	0	0	0	0	0	0	0	0	0	0	0	0	0	0	0	0	0	0	0	0	0	0	0	0	0	0	0	0	0	0	0	0	0	0	33.15	FALSE	FALSE	FALSE	471	0.023
ELOVL1p.Arg48His	ELOVL1	0.02304620977154156	0.01559575795383655	0	0.05251224906165799	NA	NA	NA	NA	NA	NA	0.033220778886850016	0.028793550244745177	His	Arg	TRUE	NA	3	0	0	2	0	0	0	0	1	0	0	0	0	0	0	0	0	0	0	0	0	0	0	0	0	0	0	0	0	0	0	0	0	0	0	0	0	0	0	0	0	0	0	0	0	0	0	0	0	0	0	0	0	0	0	0	0	0	0	0	0	0	0	0	0	0	32.18	FALSE	FALSE	FALSE	471	0.023
ENC1p.Ala337Val	ENC1	0.02304620977154156	0.01559575795383655	0	0.05163454629407101	NA	NA	NA	NA	NA	NA	0.033220778886850016	0.028793550244745177	Val	Ala	FALSE	NA	3	0	0	2	0	0	0	0	1	0	0	0	0	0	0	0	0	0	0	0	0	0	0	0	0	0	0	0	0	0	0	0	0	0	0	0	0	0	0	0	0	0	0	0	0	0	0	0	0	0	0	0	0	0	0	0	0	0	0	0	0	0	0	0	0	0	32.34	FALSE	FALSE	FALSE	471	0.023
ENTHD1p.Ala560Thr	ENTHD1	0.02304620977154156	0.01559575795383655	0	0.05251224906165799	NA	NA	NA	NA	NA	NA	0.033220778886850016	0.028793550244745177	Thr	Ala	TRUE	NA	3	0	0	2	0	0	0	0	1	0	0	0	0	0	0	0	0	0	0	0	0	0	0	0	0	0	0	0	0	0	0	0	0	0	0	0	0	0	0	0	0	0	0	0	0	0	0	0	0	0	0	0	0	0	0	0	0	0	0	0	0	0	0	0	0	0	32	FALSE	FALSE	FALSE	471	0.023
EP400p.Ala547Thr	EP400	0.02304620977154156	0.01559575795383655	0	0.05484446105335899	NA	NA	NA	NA	NA	NA	0.033220778886850016	0.028793550244745177	Thr	Ala	TRUE	NA	3	0	0	2	0	0	0	0	1	0	0	0	0	0	0	0	0	0	0	0	0	0	0	0	0	0	0	0	0	0	0	0	0	0	0	0	0	0	0	0	0	0	0	0	0	0	0	0	0	0	0	0	0	0	0	0	0	0	0	0	0	0	0	0	0	0	32.44	FALSE	FALSE	FALSE	471	0.023
EPB41L1p.Ala408Thr	EPB41L1	0.02304620977154156	0.01559575795383655	0	0.05251224906165799	NA	NA	NA	NA	NA	NA	0.033220778886850016	0.028793550244745177	Thr	Ala	TRUE	NA	3	0	0	2	0	0	0	0	1	0	0	0	0	0	0	0	0	0	0	0	0	0	0	0	0	0	0	0	0	0	0	0	0	0	0	0	0	0	0	0	0	0	0	0	0	0	0	0	0	0	0	0	0	0	0	0	0	0	0	0	0	0	0	0	0	0	32.13	FALSE	FALSE	FALSE	471	0.023
EPB41L3p.Arg765Ter	EPB41L3	0.02304620977154156	0.01559575795383655	0	0.05251224906165799	NA	NA	NA	NA	NA	NA	0.033220778886850016	0.028793550244745177	Ter	Arg	FALSE	NA	3	0	0	2	0	0	0	0	1	0	0	0	0	0	0	0	0	0	0	0	0	0	0	0	0	0	0	0	0	0	0	0	0	0	0	0	0	0	0	0	0	0	0	0	0	0	0	0	0	0	0	0	0	0	0	0	0	0	0	0	0	0	0	0	0	0	32.47	FALSE	FALSE	FALSE	471	0.023
EPG5p.Glu2181Ter	EPG5	0.02304620977154156	0.01559575795383655	0	0.05484446105335899	NA	NA	NA	NA	NA	NA	0.033220778886850016	0.028793550244745177	Ter	Glu	FALSE	NA	3	0	0	2	0	0	0	0	1	0	0	0	0	0	0	0	0	0	0	0	0	0	0	0	0	0	0	0	0	0	0	0	0	0	0	0	0	0	0	0	0	0	0	0	0	0	0	0	0	0	0	0	0	0	0	0	0	0	0	0	0	0	0	0	0	0	32.01	FALSE	FALSE	FALSE	471	0.023
EPHA4p.Arg492Trp	EPHA4	0.02304620977154156	0.01559575795383655	0	0.05251224906165799	NA	NA	NA	NA	NA	NA	0.033220778886850016	0.028793550244745177	Trp	Arg	FALSE	NA	3	0	0	2	0	0	0	0	1	0	0	0	0	0	0	0	0	0	0	0	0	0	0	0	0	0	0	0	0	0	0	0	0	0	0	0	0	0	0	0	0	0	0	0	0	0	0	0	0	0	0	0	0	0	0	0	0	0	0	0	0	0	0	0	0	0	32.2	FALSE	FALSE	FALSE	471	0.023
EPHA5p.Glu701Ter	EPHA5	0.02304620977154156	0.01559575795383655	0	0.05251224906165799	NA	NA	NA	NA	NA	NA	0.033220778886850016	0.028793550244745177	Ter	Glu	FALSE	NA	3	0	0	2	0	0	0	0	1	0	0	0	0	0	0	0	0	0	0	0	0	0	0	0	0	0	0	0	0	0	0	0	0	0	0	0	0	0	0	0	0	0	0	0	0	0	0	0	0	0	0	0	0	0	0	0	0	0	0	0	0	0	0	0	0	0	32.7	FALSE	FALSE	FALSE	471	0.023
EPHX4p.Arg121Ter	EPHX4	0.02304620977154156	0.01559575795383655	0	0.05251224906165799	NA	NA	NA	NA	NA	NA	0.033220778886850016	0.028793550244745177	Ter	Arg	FALSE	NA	3	0	0	2	0	0	0	0	1	0	0	0	0	0	0	0	0	0	0	0	0	0	0	0	0	0	0	0	0	0	0	0	0	0	0	0	0	0	0	0	0	0	0	0	0	0	0	0	0	0	0	0	0	0	0	0	0	0	0	0	0	0	0	0	0	0	32.87	FALSE	FALSE	FALSE	471	0.023
EPPK1p.Gly1677Asp	EPPK1	0.02304620977154156	0.01559575795383655	0	0.05484446105335899	NA	NA	NA	NA	NA	NA	0.033220778886850016	0.028793550244745177	Asp	Gly	FALSE	NA	3	0	0	2	0	0	0	0	1	0	0	0	0	0	0	0	0	0	0	0	0	0	0	0	0	0	0	0	0	0	0	0	0	0	0	0	0	0	0	0	0	0	0	0	0	0	0	0	0	0	0	0	0	0	0	0	0	0	0	0	0	0	0	0	0	0	31.33	FALSE	FALSE	FALSE	471	0.023
EPS15p.Lys349Asn	EPS15	0.02304620977154156	0.01559575795383655	0	0.05484446105335899	NA	NA	NA	NA	NA	NA	0.033220778886850016	0.028793550244745177	Asn	Lys	FALSE	1	3	0	0	2	0	0	0	0	1	0	0	0	0	0	0	0	0	0	0	0	0	0	0	0	0	0	0	0	0	0	0	0	0	0	0	0	0	0	0	0	0	0	0	0	0	0	0	0	0	0	0	0	0	0	0	0	0	0	0	0	0	0	0	0	0	0	32.45	FALSE	FALSE	FALSE	471	0.023
ERC2p.Arg787Cys	ERC2	0.02304620977154156	0.01559575795383655	0	0.05484446105335899	NA	NA	NA	NA	NA	NA	0.033220778886850016	0.028793550244745177	Cys	Arg	TRUE	NA	3	0	0	2	0	0	0	0	1	0	0	0	0	0	0	0	0	0	0	0	0	0	0	0	0	0	0	0	0	0	0	0	0	0	0	0	0	0	0	0	0	0	0	0	0	0	0	0	0	0	0	0	0	0	0	0	0	0	0	0	0	0	0	0	0	0	32.12	FALSE	FALSE	FALSE	471	0.023
ERC2p.Ser938Leu	ERC2	0.02304620977154156	0.01559575795383655	0	0.05251224906165799	NA	NA	NA	NA	NA	NA	0.033220778886850016	0.028793550244745177	Leu	Ser	FALSE	NA	3	0	0	2	0	0	0	0	1	0	0	0	0	0	0	0	0	0	0	0	0	0	0	0	0	0	0	0	0	0	0	0	0	0	0	0	0	0	0	0	0	0	0	0	0	0	0	0	0	0	0	0	0	0	0	0	0	0	0	0	0	0	0	0	0	0	31.86	FALSE	FALSE	FALSE	471	0.023
ERCC6Lp.Val333Ile	ERCC6L	0.02304620977154156	0.01559575795383655	0	0.05251224906165799	NA	NA	NA	NA	NA	NA	0.033220778886850016	0.028793550244745177	Ile	Val	FALSE	NA	3	0	0	2	0	0	0	0	1	0	0	0	0	0	0	0	0	0	0	0	0	0	0	0	0	0	0	0	0	0	0	0	0	0	0	0	0	0	0	0	0	0	0	0	0	0	0	0	0	0	0	0	0	0	0	0	0	0	0	0	0	0	0	0	0	0	32.4	FALSE	FALSE	FALSE	471	0.023
ESCO2p.Glu457Ter	ESCO2	0.02304620977154156	0.01559575795383655	0	0.05251224906165799	NA	NA	NA	NA	NA	NA	0.033220778886850016	0.028793550244745177	Ter	Glu	FALSE	NA	3	0	0	2	0	0	0	0	1	0	0	0	0	0	0	0	0	0	0	0	0	0	0	0	0	0	0	0	0	0	0	0	0	0	0	0	0	0	0	0	0	0	0	0	0	0	0	0	0	0	0	0	0	0	0	0	0	0	0	0	0	0	0	0	0	0	31.97	FALSE	FALSE	FALSE	471	0.023
ESR1p.Ala551Val	ESR1	0.02304620977154156	0.01559575795383655	0	0.05484446105335899	NA	NA	NA	NA	NA	NA	0.033220778886850016	0.028793550244745177	Val	Ala	FALSE	1	3	0	0	2	0	0	0	0	1	0	0	0	0	0	0	0	0	0	0	0	0	0	0	0	0	0	0	0	0	0	0	0	0	0	0	0	0	0	0	0	0	0	0	0	0	0	0	0	0	0	0	0	0	0	0	0	0	0	0	0	0	0	0	0	0	0	32.67	FALSE	FALSE	FALSE	471	0.023
ESR1p.Arg243His	ESR1	0.02304620977154156	0.01559575795383655	0	0.05396675828577199	NA	NA	NA	NA	NA	NA	0.033220778886850016	0.028793550244745177	His	Arg	TRUE	1	3	0	0	2	0	0	0	0	1	0	0	0	0	0	0	0	0	0	0	0	0	0	0	0	0	0	0	0	0	0	0	0	0	0	0	0	0	0	0	0	0	0	0	0	0	0	0	0	0	0	0	0	0	0	0	0	0	0	0	0	0	0	0	0	0	0	33.38	FALSE	FALSE	FALSE	471	0.023
ESX1p.Glu155Asp	ESX1	0.02304620977154156	0.01559575795383655	0	0.05251224906165799	NA	NA	NA	NA	NA	NA	0.033220778886850016	0.028793550244745177	Asp	Glu	FALSE	NA	3	0	0	2	0	0	0	0	1	0	0	0	0	0	0	0	0	0	0	0	0	0	0	0	0	0	0	0	0	0	0	0	0	0	0	0	0	0	0	0	0	0	0	0	0	0	0	0	0	0	0	0	0	0	0	0	0	0	0	0	0	0	0	0	0	0	31.52	FALSE	FALSE	FALSE	471	0.023
EVCp.Ala73Val	EVC	0.02304620977154156	0.01559575795383655	0	0.05484446105335899	NA	NA	NA	NA	NA	NA	0.033220778886850016	0.028793550244745177	Val	Ala	FALSE	NA	3	0	0	2	0	0	0	0	1	0	0	0	0	0	0	0	0	0	0	0	0	0	0	0	0	0	0	0	0	0	0	0	0	0	0	0	0	0	0	0	0	0	0	0	0	0	0	0	0	0	0	0	0	0	0	0	0	0	0	0	0	0	0	0	0	0	32.04	FALSE	FALSE	FALSE	471	0.023
EXOC8p.Arg388Ter	EXOC8	0.02304620977154156	0.01559575795383655	0	0.05484446105335899	NA	NA	NA	NA	NA	NA	0.033220778886850016	0.028793550244745177	Ter	Arg	FALSE	NA	3	0	0	2	0	0	0	0	1	0	0	0	0	0	0	0	0	0	0	0	0	0	0	0	0	0	0	0	0	0	0	0	0	0	0	0	0	0	0	0	0	0	0	0	0	0	0	0	0	0	0	0	0	0	0	0	0	0	0	0	0	0	0	0	0	0	32.56	FALSE	FALSE	FALSE	471	0.023
EXOSC4p.Arg204Gln	EXOSC4	0.02304620977154156	0.01559575795383655	0	0.05251224906165799	NA	NA	NA	NA	NA	NA	0.033220778886850016	0.028793550244745177	Gln	Arg	FALSE	NA	3	0	0	2	0	0	0	0	1	0	0	0	0	0	0	0	0	0	0	0	0	0	0	0	0	0	0	0	0	0	0	0	0	0	0	0	0	0	0	0	0	0	0	0	0	0	0	0	0	0	0	0	0	0	0	0	0	0	0	0	0	0	0	0	0	0	32.24	FALSE	FALSE	FALSE	471	0.023
EZRp.Arg388His	EZR	0.02304620977154156	0.01559575795383655	0	0.05251224906165799	NA	NA	NA	NA	NA	NA	0.033220778886850016	0.028793550244745177	His	Arg	TRUE	1	3	0	0	2	0	0	0	0	1	0	0	0	0	0	0	0	0	0	0	0	0	0	0	0	0	0	0	0	0	0	0	0	0	0	0	0	0	0	0	0	0	0	0	0	0	0	0	0	0	0	0	0	0	0	0	0	0	0	0	0	0	0	0	0	0	0	32.11	FALSE	FALSE	FALSE	471	0.023
FA2Hp.Arg113Gln	FA2H	0.02304620977154156	0.01559575795383655	0	0.05251224906165799	NA	NA	NA	NA	NA	NA	0.033220778886850016	0.028793550244745177	Gln	Arg	FALSE	NA	3	0	0	2	0	0	0	0	1	0	0	0	0	0	0	0	0	0	0	0	0	0	0	0	0	0	0	0	0	0	0	0	0	0	0	0	0	0	0	0	0	0	0	0	0	0	0	0	0	0	0	0	0	0	0	0	0	0	0	0	0	0	0	0	0	0	31.91	FALSE	FALSE	FALSE	471	0.023
FAIM3p.Lys84Asn	FAIM3	0.02304620977154156	0.01559575795383655	0	0.05251224906165799	NA	NA	NA	NA	NA	NA	0.033220778886850016	0.028793550244745177	Asn	Lys	FALSE	NA	3	0	0	2	0	0	0	0	1	0	0	0	0	0	0	0	0	0	0	0	0	0	0	0	0	0	0	0	0	0	0	0	0	0	0	0	0	0	0	0	0	0	0	0	0	0	0	0	0	0	0	0	0	0	0	0	0	0	0	0	0	0	0	0	0	0	31.99	FALSE	FALSE	FALSE	471	0.023
FAM102Ap.Gly364Ser	FAM102A	0.02304620977154156	0.01559575795383655	0	0.05251224906165799	NA	NA	NA	NA	NA	NA	0.033220778886850016	0.028793550244745177	Ser	Gly	TRUE	NA	3	0	0	2	0	0	0	0	1	0	0	0	0	0	0	0	0	0	0	0	0	0	0	0	0	0	0	0	0	0	0	0	0	0	0	0	0	0	0	0	0	0	0	0	0	0	0	0	0	0	0	0	0	0	0	0	0	0	0	0	0	0	0	0	0	0	32.980000000000004	FALSE	FALSE	FALSE	471	0.023
FAM105Bp.Glu67Ter	FAM105B	0.02304620977154156	0.01559575795383655	0	0.05251224906165799	NA	NA	NA	NA	NA	NA	0.033220778886850016	0.028793550244745177	Ter	Glu	FALSE	NA	3	0	0	2	0	0	0	0	1	0	0	0	0	0	0	0	0	0	0	0	0	0	0	0	0	0	0	0	0	0	0	0	0	0	0	0	0	0	0	0	0	0	0	0	0	0	0	0	0	0	0	0	0	0	0	0	0	0	0	0	0	0	0	0	0	0	32.95	FALSE	FALSE	FALSE	471	0.023
FAM109Bp.Arg41Gln	FAM109B	0.02304620977154156	0.01559575795383655	0	0.05251224906165799	NA	NA	NA	NA	NA	NA	0.033220778886850016	0.028793550244745177	Gln	Arg	FALSE	NA	3	0	0	2	0	0	0	0	1	0	0	0	0	0	0	0	0	0	0	0	0	0	0	0	0	0	0	0	0	0	0	0	0	0	0	0	0	0	0	0	0	0	0	0	0	0	0	0	0	0	0	0	0	0	0	0	0	0	0	0	0	0	0	0	0	0	33.12	FALSE	FALSE	FALSE	471	0.023
FAM111Bp.Leu185Ile	FAM111B	0.02304620977154156	0.01559575795383655	0	0.05484446105335899	NA	NA	NA	NA	NA	NA	0.033220778886850016	0.028793550244745177	Ile	Leu	FALSE	NA	3	0	0	2	0	0	0	0	1	0	0	0	0	0	0	0	0	0	0	0	0	0	0	0	0	0	0	0	0	0	0	0	0	0	0	0	0	0	0	0	0	0	0	0	0	0	0	0	0	0	0	0	0	0	0	0	0	0	0	0	0	0	0	0	0	0	32.11	FALSE	FALSE	FALSE	471	0.023
FAM160B1p.Arg208His	FAM160B1	0.02304620977154156	0.01559575795383655	0	0.05484446105335899	NA	NA	NA	NA	NA	NA	0.033220778886850016	0.028793550244745177	His	Arg	TRUE	NA	3	0	0	2	0	0	0	0	1	0	0	0	0	0	0	0	0	0	0	0	0	0	0	0	0	0	0	0	0	0	0	0	0	0	0	0	0	0	0	0	0	0	0	0	0	0	0	0	0	0	0	0	0	0	0	0	0	0	0	0	0	0	0	0	0	0	32.15	FALSE	FALSE	FALSE	471	0.023
FAM161Bp.Arg380Cys	FAM161B	0.02304620977154156	0.01559575795383655	0	0.053988700854962	NA	NA	NA	NA	NA	NA	0.033220778886850016	0.028793550244745177	Cys	Arg	TRUE	NA	3	0	0	2	0	0	0	0	1	0	0	0	0	0	0	0	0	0	0	0	0	0	0	0	0	0	0	0	0	0	0	0	0	0	0	0	0	0	0	0	0	0	0	0	0	0	0	0	0	0	0	0	0	0	0	0	0	0	0	0	0	0	0	0	0	0	32.79	FALSE	FALSE	FALSE	471	0.023
FAM179Ap.Glu9Lys	FAM179A	0.02304620977154156	0.01559575795383655	0	0.05251224906165799	NA	NA	NA	NA	NA	NA	0.033220778886850016	0.028793550244745177	Lys	Glu	TRUE	NA	3	0	0	2	0	0	0	0	1	0	0	0	0	0	0	0	0	0	0	0	0	0	0	0	0	0	0	0	0	0	0	0	0	0	0	0	0	0	0	0	0	0	0	0	0	0	0	0	0	0	0	0	0	0	0	0	0	0	0	0	0	0	0	0	0	0	31.84	FALSE	FALSE	FALSE	471	0.023
FAM183Bp.Arg43Cys	FAM183B	0.02304620977154156	0.01559575795383655	0	0.05254861179226	NA	NA	NA	NA	NA	NA	0.033220778886850016	0.028793550244745177	Cys	Arg	TRUE	NA	3	0	0	2	0	0	0	0	1	0	0	0	0	0	0	0	0	0	0	0	0	0	0	0	0	0	0	0	0	0	0	0	0	0	0	0	0	0	0	0	0	0	0	0	0	0	0	0	0	0	0	0	0	0	0	0	0	0	0	0	0	0	0	0	0	0	31.97	FALSE	FALSE	FALSE	471	0.023
FAM189A2p.Arg164His	FAM189A2	0.02304620977154156	0.01559575795383655	0	0.05251224906165799	NA	NA	NA	NA	NA	NA	0.033220778886850016	0.028793550244745177	His	Arg	TRUE	NA	3	0	0	2	0	0	0	0	1	0	0	0	0	0	0	0	0	0	0	0	0	0	0	0	0	0	0	0	0	0	0	0	0	0	0	0	0	0	0	0	0	0	0	0	0	0	0	0	0	0	0	0	0	0	0	0	0	0	0	0	0	0	0	0	0	0	32.43	FALSE	FALSE	FALSE	471	0.023
FAM196Ap.Ala21Thr	FAM196A	0.02304620977154156	0.01559575795383655	0	0.05251224906165799	NA	NA	NA	NA	NA	NA	0.033220778886850016	0.028793550244745177	Thr	Ala	TRUE	NA	3	0	0	2	0	0	0	0	1	0	0	0	0	0	0	0	0	0	0	0	0	0	0	0	0	0	0	0	0	0	0	0	0	0	0	0	0	0	0	0	0	0	0	0	0	0	0	0	0	0	0	0	0	0	0	0	0	0	0	0	0	0	0	0	0	0	33	FALSE	FALSE	FALSE	471	0.023
FAM207Ap.Glu120Lys	FAM207A	0.02304620977154156	0.01559575795383655	0	0.05251224906165799	NA	NA	NA	NA	NA	NA	0.033220778886850016	0.028793550244745177	Lys	Glu	TRUE	NA	3	0	0	2	0	0	0	0	1	0	0	0	0	0	0	0	0	0	0	0	0	0	0	0	0	0	0	0	0	0	0	0	0	0	0	0	0	0	0	0	0	0	0	0	0	0	0	0	0	0	0	0	0	0	0	0	0	0	0	0	0	0	0	0	0	0	32.42	FALSE	FALSE	FALSE	471	0.023
FAM208Bp.Ser2020Leu	FAM208B	0.02304620977154156	0.01559575795383655	0	0.05484446105335899	NA	NA	NA	NA	NA	NA	0.033220778886850016	0.028793550244745177	Leu	Ser	FALSE	NA	3	0	0	2	0	0	0	0	1	0	0	0	0	0	0	0	0	0	0	0	0	0	0	0	0	0	0	0	0	0	0	0	0	0	0	0	0	0	0	0	0	0	0	0	0	0	0	0	0	0	0	0	0	0	0	0	0	0	0	0	0	0	0	0	0	0	32.58	FALSE	FALSE	FALSE	471	0.023
FAM210Ap.Arg125Gln	FAM210A	0.02304620977154156	0.01559575795383655	0	0.05251224906165799	NA	NA	NA	NA	NA	NA	0.033220778886850016	0.028793550244745177	Gln	Arg	FALSE	NA	3	0	0	2	0	0	0	0	1	0	0	0	0	0	0	0	0	0	0	0	0	0	0	0	0	0	0	0	0	0	0	0	0	0	0	0	0	0	0	0	0	0	0	0	0	0	0	0	0	0	0	0	0	0	0	0	0	0	0	0	0	0	0	0	0	0	33	FALSE	FALSE	FALSE	471	0.023
FAM35Ap.Arg229Lys	FAM35A	0.02304620977154156	0.01559575795383655	0	0.05484446105335899	NA	NA	NA	NA	NA	NA	0.033220778886850016	0.028793550244745177	Lys	Arg	TRUE	NA	3	0	0	2	0	0	0	0	1	0	0	0	0	0	0	0	0	0	0	0	0	0	0	0	0	0	0	0	0	0	0	0	0	0	0	0	0	0	0	0	0	0	0	0	0	0	0	0	0	0	0	0	0	0	0	0	0	0	0	0	0	0	0	0	0	0	31.92	FALSE	FALSE	FALSE	471	0.023
FAM3Dp.Arg24Ter	FAM3D	0.02304620977154156	0.01559575795383655	0	0.05484446105335899	NA	NA	NA	NA	NA	NA	0.033220778886850016	0.028793550244745177	Ter	Arg	FALSE	NA	3	0	0	2	0	0	0	0	1	0	0	0	0	0	0	0	0	0	0	0	0	0	0	0	0	0	0	0	0	0	0	0	0	0	0	0	0	0	0	0	0	0	0	0	0	0	0	0	0	0	0	0	0	0	0	0	0	0	0	0	0	0	0	0	0	0	31.87	FALSE	FALSE	FALSE	471	0.023
FAM47Ap.Ala688Thr	FAM47A	0.02304620977154156	0.01559575795383655	0	0.05484446105335899	NA	NA	NA	NA	NA	NA	0.033220778886850016	0.028793550244745177	Thr	Ala	TRUE	NA	3	0	0	2	0	0	0	0	1	0	0	0	0	0	0	0	0	0	0	0	0	0	0	0	0	0	0	0	0	0	0	0	0	0	0	0	0	0	0	0	0	0	0	0	0	0	0	0	0	0	0	0	0	0	0	0	0	0	0	0	0	0	0	0	0	0	32.28	FALSE	FALSE	FALSE	471	0.023
FAM65Cp.Arg231Cys	FAM65C	0.02304620977154156	0.01559575795383655	0	0.05251224906165799	NA	NA	NA	NA	NA	NA	0.033220778886850016	0.028793550244745177	Cys	Arg	TRUE	NA	3	0	0	2	0	0	0	0	1	0	0	0	0	0	0	0	0	0	0	0	0	0	0	0	0	0	0	0	0	0	0	0	0	0	0	0	0	0	0	0	0	0	0	0	0	0	0	0	0	0	0	0	0	0	0	0	0	0	0	0	0	0	0	0	0	0	32.44	FALSE	FALSE	FALSE	471	0.023
FAM71E1p.Val119Ile	FAM71E1	0.02304620977154156	0.01559575795383655	0	0.05251224906165799	NA	NA	NA	NA	NA	NA	0.033220778886850016	0.028793550244745177	Ile	Val	FALSE	NA	3	0	0	2	0	0	0	0	1	0	0	0	0	0	0	0	0	0	0	0	0	0	0	0	0	0	0	0	0	0	0	0	0	0	0	0	0	0	0	0	0	0	0	0	0	0	0	0	0	0	0	0	0	0	0	0	0	0	0	0	0	0	0	0	0	0	32.8	FALSE	FALSE	FALSE	471	0.023
FAM73Ap.Arg316Ter	FAM73A	0.02304620977154156	0.01559575795383655	0	0.05251224906165799	NA	NA	NA	NA	NA	NA	0.033220778886850016	0.028793550244745177	Ter	Arg	FALSE	NA	3	0	0	2	0	0	0	0	1	0	0	0	0	0	0	0	0	0	0	0	0	0	0	0	0	0	0	0	0	0	0	0	0	0	0	0	0	0	0	0	0	0	0	0	0	0	0	0	0	0	0	0	0	0	0	0	0	0	0	0	0	0	0	0	0	0	32.38	FALSE	FALSE	FALSE	471	0.023
FAM83Ap.Arg185Cys	FAM83A	0.02304620977154156	0.01559575795383655	0	0.05251224906165799	NA	NA	NA	NA	NA	NA	0.033220778886850016	0.028793550244745177	Cys	Arg	TRUE	NA	3	0	0	2	0	0	0	0	1	0	0	0	0	0	0	0	0	0	0	0	0	0	0	0	0	0	0	0	0	0	0	0	0	0	0	0	0	0	0	0	0	0	0	0	0	0	0	0	0	0	0	0	0	0	0	0	0	0	0	0	0	0	0	0	0	0	31.52	FALSE	FALSE	FALSE	471	0.023
FAM83Cp.Arg163Cys	FAM83C	0.02304620977154156	0.01559575795383655	0	0.05251224906165799	NA	NA	NA	NA	NA	NA	0.033220778886850016	0.028793550244745177	Cys	Arg	TRUE	NA	3	0	0	2	0	0	0	0	1	0	0	0	0	0	0	0	0	0	0	0	0	0	0	0	0	0	0	0	0	0	0	0	0	0	0	0	0	0	0	0	0	0	0	0	0	0	0	0	0	0	0	0	0	0	0	0	0	0	0	0	0	0	0	0	0	0	31.7	FALSE	FALSE	FALSE	471	0.023
FAM98Cp.Arg264Ter	FAM98C	0.02304620977154156	0.01559575795383655	0	0.05251224906165799	NA	NA	NA	NA	NA	NA	0.033220778886850016	0.028793550244745177	Ter	Arg	FALSE	NA	3	0	0	2	0	0	0	0	1	0	0	0	0	0	0	0	0	0	0	0	0	0	0	0	0	0	0	0	0	0	0	0	0	0	0	0	0	0	0	0	0	0	0	0	0	0	0	0	0	0	0	0	0	0	0	0	0	0	0	0	0	0	0	0	0	0	32.85	FALSE	FALSE	FALSE	471	0.023
FAN1p.Arg697Ile	FAN1	0.02304620977154156	0.01559575795383655	0	0.05251224906165799	NA	NA	NA	NA	NA	NA	0.033220778886850016	0.028793550244745177	Ile	Arg	FALSE	NA	3	0	0	2	0	0	0	0	1	0	0	0	0	0	0	0	0	0	0	0	0	0	0	0	0	0	0	0	0	0	0	0	0	0	0	0	0	0	0	0	0	0	0	0	0	0	0	0	0	0	0	0	0	0	0	0	0	0	0	0	0	0	0	0	0	0	32.36	FALSE	FALSE	FALSE	471	0.023
FASTKD3p.Arg216Cys	FASTKD3	0.02304620977154156	0.01559575795383655	0	0.05251224906165799	NA	NA	NA	NA	NA	NA	0.033220778886850016	0.028793550244745177	Cys	Arg	TRUE	NA	3	0	0	2	0	0	0	0	1	0	0	0	0	0	0	0	0	0	0	0	0	0	0	0	0	0	0	0	0	0	0	0	0	0	0	0	0	0	0	0	0	0	0	0	0	0	0	0	0	0	0	0	0	0	0	0	0	0	0	0	0	0	0	0	0	0	32.22	FALSE	FALSE	FALSE	471	0.023
FAT3p.Thr4190Met	FAT3	0.02304620977154156	0.01559575795383655	0	0.05251224906165799	NA	NA	NA	NA	NA	NA	0.033220778886850016	0.028793550244745177	Met	Thr	FALSE	2	3	0	0	2	0	0	0	0	1	0	0	0	0	0	0	0	0	0	0	0	0	0	0	0	0	0	0	0	0	0	0	0	0	0	0	0	0	0	0	0	0	0	0	0	0	0	0	0	0	0	0	0	0	0	0	0	0	0	0	0	0	0	0	0	0	0	33.230000000000004	FALSE	FALSE	FALSE	471	0.023
FAXCp.Ala290Thr	FAXC	0.02304620977154156	0.01559575795383655	0	0.05251224906165799	NA	NA	NA	NA	NA	NA	0.033220778886850016	0.028793550244745177	Thr	Ala	TRUE	NA	3	0	0	2	0	0	0	0	1	0	0	0	0	0	0	0	0	0	0	0	0	0	0	0	0	0	0	0	0	0	0	0	0	0	0	0	0	0	0	0	0	0	0	0	0	0	0	0	0	0	0	0	0	0	0	0	0	0	0	0	0	0	0	0	0	0	31.86	FALSE	FALSE	FALSE	471	0.023
FBLN1p.Asp276Asn	FBLN1	0.02304620977154156	0.01559575795383655	0	0.05251224906165799	NA	NA	NA	NA	NA	NA	0.033220778886850016	0.028793550244745177	Asn	Asp	FALSE	NA	3	0	0	2	0	0	0	0	1	0	0	0	0	0	0	0	0	0	0	0	0	0	0	0	0	0	0	0	0	0	0	0	0	0	0	0	0	0	0	0	0	0	0	0	0	0	0	0	0	0	0	0	0	0	0	0	0	0	0	0	0	0	0	0	0	0	32.6	FALSE	FALSE	FALSE	471	0.023
FBN3p.Glu2675Lys	FBN3	0.02304620977154156	0.01559575795383655	0	0.05251224906165799	NA	NA	NA	NA	NA	NA	0.033220778886850016	0.028793550244745177	Lys	Glu	TRUE	NA	3	0	0	2	0	0	0	0	1	0	0	0	0	0	0	0	0	0	0	0	0	0	0	0	0	0	0	0	0	0	0	0	0	0	0	0	0	0	0	0	0	0	0	0	0	0	0	0	0	0	0	0	0	0	0	0	0	0	0	0	0	0	0	0	0	0	32.8	FALSE	FALSE	FALSE	471	0.023
FBXO22p.Arg126Ile	FBXO22	0.02304620977154156	0.01559575795383655	0	0.05484446105335899	NA	NA	NA	NA	NA	NA	0.033220778886850016	0.028793550244745177	Ile	Arg	FALSE	NA	3	0	0	2	0	0	0	0	1	0	0	0	0	0	0	0	0	0	0	0	0	0	0	0	0	0	0	0	0	0	0	0	0	0	0	0	0	0	0	0	0	0	0	0	0	0	0	0	0	0	0	0	0	0	0	0	0	0	0	0	0	0	0	0	0	0	32.92	FALSE	FALSE	FALSE	471	0.023
FBXO22p.Val327Ile	FBXO22	0.02304620977154156	0.01559575795383655	0	0.05396675828577199	NA	NA	NA	NA	NA	NA	0.033220778886850016	0.028793550244745177	Ile	Val	FALSE	NA	3	0	0	2	0	0	0	0	1	0	0	0	0	0	0	0	0	0	0	0	0	0	0	0	0	0	0	0	0	0	0	0	0	0	0	0	0	0	0	0	0	0	0	0	0	0	0	0	0	0	0	0	0	0	0	0	0	0	0	0	0	0	0	0	0	0	32.36	FALSE	FALSE	FALSE	471	0.023
FBXW11p.Arg414His	FBXW11	0.02304620977154156	0.01559575795383655	0	0.05251224906165799	NA	NA	NA	NA	NA	NA	0.033220778886850016	0.028793550244745177	His	Arg	TRUE	NA	3	0	0	2	0	0	0	0	1	0	0	0	0	0	0	0	0	0	0	0	0	0	0	0	0	0	0	0	0	0	0	0	0	0	0	0	0	0	0	0	0	0	0	0	0	0	0	0	0	0	0	0	0	0	0	0	0	0	0	0	0	0	0	0	0	0	32.02	FALSE	FALSE	FALSE	471	0.023
FBXW12p.Arg12Ter	FBXW12	0.02304620977154156	0.01559575795383655	0	0.05251224906165799	NA	NA	NA	NA	NA	NA	0.033220778886850016	0.028793550244745177	Ter	Arg	FALSE	NA	3	0	0	2	0	0	0	0	1	0	0	0	0	0	0	0	0	0	0	0	0	0	0	0	0	0	0	0	0	0	0	0	0	0	0	0	0	0	0	0	0	0	0	0	0	0	0	0	0	0	0	0	0	0	0	0	0	0	0	0	0	0	0	0	0	0	31.94	FALSE	FALSE	FALSE	471	0.023
FBXW7p.Glu369Ter	FBXW7	0.02304620977154156	0.01559575795383655	0	0.05251224906165799	NA	NA	NA	NA	NA	NA	0.033220778886850016	0.028793550244745177	Ter	Glu	FALSE	1	3	0	0	2	0	0	0	0	1	0	0	0	0	0	0	0	0	0	0	0	0	0	0	0	0	0	0	0	0	0	0	0	0	0	0	0	0	0	0	0	0	0	0	0	0	0	0	0	0	0	0	0	0	0	0	0	0	0	0	0	0	0	0	0	0	0	32.44	FALSE	FALSE	FALSE	471	0.023
FER1L6p.Val266Ile	FER1L6	0.02304620977154156	0.01559575795383655	0	0.05251224906165799	NA	NA	NA	NA	NA	NA	0.033220778886850016	0.028793550244745177	Ile	Val	FALSE	NA	3	0	0	2	0	0	0	0	1	0	0	0	0	0	0	0	0	0	0	0	0	0	0	0	0	0	0	0	0	0	0	0	0	0	0	0	0	0	0	0	0	0	0	0	0	0	0	0	0	0	0	0	0	0	0	0	0	0	0	0	0	0	0	0	0	0	32.87	FALSE	FALSE	FALSE	471	0.023
FGD2p.Arg226His	FGD2	0.02304620977154156	0.01559575795383655	0	0.05484446105335899	NA	NA	NA	NA	NA	NA	0.033220778886850016	0.028793550244745177	His	Arg	TRUE	NA	3	0	0	2	0	0	0	0	1	0	0	0	0	0	0	0	0	0	0	0	0	0	0	0	0	0	0	0	0	0	0	0	0	0	0	0	0	0	0	0	0	0	0	0	0	0	0	0	0	0	0	0	0	0	0	0	0	0	0	0	0	0	0	0	0	0	32.35	FALSE	FALSE	FALSE	471	0.023
FGD3p.Ala107Val	FGD3	0.02304620977154156	0.01559575795383655	0	0.05251224906165799	NA	NA	NA	NA	NA	NA	0.033220778886850016	0.028793550244745177	Val	Ala	FALSE	NA	3	0	0	2	0	0	0	0	1	0	0	0	0	0	0	0	0	0	0	0	0	0	0	0	0	0	0	0	0	0	0	0	0	0	0	0	0	0	0	0	0	0	0	0	0	0	0	0	0	0	0	0	0	0	0	0	0	0	0	0	0	0	0	0	0	0	32.52	FALSE	FALSE	FALSE	471	0.023
FHL3p.Arg73His	FHL3	0.02304620977154156	0.01559575795383655	0	0.05251224906165799	NA	NA	NA	NA	NA	NA	0.033220778886850016	0.028793550244745177	His	Arg	TRUE	NA	3	0	0	2	0	0	0	0	1	0	0	0	0	0	0	0	0	0	0	0	0	0	0	0	0	0	0	0	0	0	0	0	0	0	0	0	0	0	0	0	0	0	0	0	0	0	0	0	0	0	0	0	0	0	0	0	0	0	0	0	0	0	0	0	0	0	32.51	FALSE	FALSE	FALSE	471	0.023
FHp.Asp179Asn	FH	0.02304620977154156	0.01559575795383655	0	0.05251224906165799	NA	NA	NA	NA	NA	NA	0.033220778886850016	0.028793550244745177	Asn	Asp	FALSE	1	3	0	0	2	0	0	0	0	1	0	0	0	0	0	0	0	0	0	0	0	0	0	0	0	0	0	0	0	0	0	0	0	0	0	0	0	0	0	0	0	0	0	0	0	0	0	0	0	0	0	0	0	0	0	0	0	0	0	0	0	0	0	0	0	0	0	32.35	FALSE	FALSE	FALSE	471	0.023
FIBINp.Arg121Trp	FIBIN	0.02304620977154156	0.01559575795383655	0	0.05251224906165799	NA	NA	NA	NA	NA	NA	0.033220778886850016	0.028793550244745177	Trp	Arg	FALSE	NA	3	0	0	2	0	0	0	0	1	0	0	0	0	0	0	0	0	0	0	0	0	0	0	0	0	0	0	0	0	0	0	0	0	0	0	0	0	0	0	0	0	0	0	0	0	0	0	0	0	0	0	0	0	0	0	0	0	0	0	0	0	0	0	0	0	0	32.08	FALSE	FALSE	FALSE	471	0.023
FLG2p.Arg1268Ter	FLG2	0.02304620977154156	0.01559575795383655	0	0.05396675828577199	NA	NA	NA	NA	NA	NA	0.033220778886850016	0.028793550244745177	Ter	Arg	FALSE	NA	3	0	0	2	0	0	0	0	1	0	0	0	0	0	0	0	0	0	0	0	0	0	0	0	0	0	0	0	0	0	0	0	0	0	0	0	0	0	0	0	0	0	0	0	0	0	0	0	0	0	0	0	0	0	0	0	0	0	0	0	0	0	0	0	0	0	32.35	FALSE	FALSE	FALSE	471	0.023
FLGp.Thr2454Met	FLG	0.02304620977154156	0.01559575795383655	0	0.05251224906165799	NA	NA	NA	NA	NA	NA	0.033220778886850016	0.028793550244745177	Met	Thr	FALSE	NA	3	0	0	2	0	0	0	0	1	0	0	0	0	0	0	0	0	0	0	0	0	0	0	0	0	0	0	0	0	0	0	0	0	0	0	0	0	0	0	0	0	0	0	0	0	0	0	0	0	0	0	0	0	0	0	0	0	0	0	0	0	0	0	0	0	0	32	FALSE	FALSE	FALSE	471	0.023
FLNAp.Val591Ile	FLNA	0.02304620977154156	0.01559575795383655	0	0.05254861179226	NA	NA	NA	NA	NA	NA	0.033220778886850016	0.028793550244745177	Ile	Val	FALSE	2	3	0	0	2	0	0	0	0	1	0	0	0	0	0	0	0	0	0	0	0	0	0	0	0	0	0	0	0	0	0	0	0	0	0	0	0	0	0	0	0	0	0	0	0	0	0	0	0	0	0	0	0	0	0	0	0	0	0	0	0	0	0	0	0	0	0	32.05	FALSE	FALSE	FALSE	471	0.023
FLT4p.Asp1088Asn	FLT4	0.02304620977154156	0.01559575795383655	0	0.05484446105335899	NA	NA	NA	NA	NA	NA	0.033220778886850016	0.028793550244745177	Asn	Asp	FALSE	1	3	0	0	2	0	0	0	0	1	0	0	0	0	0	0	0	0	0	0	0	0	0	0	0	0	0	0	0	0	0	0	0	0	0	0	0	0	0	0	0	0	0	0	0	0	0	0	0	0	0	0	0	0	0	0	0	0	0	0	0	0	0	0	0	0	0	32.86	FALSE	FALSE	FALSE	471	0.023
FMNL1p.Ala1018Thr	FMNL1	0.02304620977154156	0.01559575795383655	0	0.05251224906165799	NA	NA	NA	NA	NA	NA	0.033220778886850016	0.028793550244745177	Thr	Ala	TRUE	NA	3	0	0	2	0	0	0	0	1	0	0	0	0	0	0	0	0	0	0	0	0	0	0	0	0	0	0	0	0	0	0	0	0	0	0	0	0	0	0	0	0	0	0	0	0	0	0	0	0	0	0	0	0	0	0	0	0	0	0	0	0	0	0	0	0	0	31.97	FALSE	FALSE	FALSE	471	0.023
FOXE1p.Ala133Thr	FOXE1	0.02304620977154156	0.01559575795383655	0	0.05251224906165799	NA	NA	NA	NA	NA	NA	0.033220778886850016	0.028793550244745177	Thr	Ala	TRUE	NA	3	0	0	2	0	0	0	0	1	0	0	0	0	0	0	0	0	0	0	0	0	0	0	0	0	0	0	0	0	0	0	0	0	0	0	0	0	0	0	0	0	0	0	0	0	0	0	0	0	0	0	0	0	0	0	0	0	0	0	0	0	0	0	0	0	0	32.85	FALSE	FALSE	FALSE	471	0.023
FOXK1p.Arg354Trp	FOXK1	0.02304620977154156	0.01559575795383655	0	0.05251224906165799	NA	NA	NA	NA	NA	NA	0.033220778886850016	0.028793550244745177	Trp	Arg	FALSE	NA	3	0	0	2	0	0	0	0	1	0	0	0	0	0	0	0	0	0	0	0	0	0	0	0	0	0	0	0	0	0	0	0	0	0	0	0	0	0	0	0	0	0	0	0	0	0	0	0	0	0	0	0	0	0	0	0	0	0	0	0	0	0	0	0	0	0	32.94	FALSE	FALSE	FALSE	471	0.023
FTCDp.Ala200Thr	FTCD	0.02304620977154156	0.01559575795383655	0	0.05484446105335899	NA	NA	NA	NA	NA	NA	0.033220778886850016	0.028793550244745177	Thr	Ala	TRUE	NA	3	0	0	2	0	0	0	0	1	0	0	0	0	0	0	0	0	0	0	0	0	0	0	0	0	0	0	0	0	0	0	0	0	0	0	0	0	0	0	0	0	0	0	0	0	0	0	0	0	0	0	0	0	0	0	0	0	0	0	0	0	0	0	0	0	0	31.98	FALSE	FALSE	FALSE	471	0.023
FUT9p.Leu9Ile	FUT9	0.02304620977154156	0.01559575795383655	0	0.05484446105335899	NA	NA	NA	NA	NA	NA	0.033220778886850016	0.028793550244745177	Ile	Leu	FALSE	NA	3	0	0	2	0	0	0	0	1	0	0	0	0	0	0	0	0	0	0	0	0	0	0	0	0	0	0	0	0	0	0	0	0	0	0	0	0	0	0	0	0	0	0	0	0	0	0	0	0	0	0	0	0	0	0	0	0	0	0	0	0	0	0	0	0	0	31.62	FALSE	FALSE	FALSE	471	0.023
FYTTD1p.Arg218His	FYTTD1	0.02304620977154156	0.01559575795383655	0	0.05251224906165799	NA	NA	NA	NA	NA	NA	0.033220778886850016	0.028793550244745177	His	Arg	TRUE	NA	3	0	0	2	0	0	0	0	1	0	0	0	0	0	0	0	0	0	0	0	0	0	0	0	0	0	0	0	0	0	0	0	0	0	0	0	0	0	0	0	0	0	0	0	0	0	0	0	0	0	0	0	0	0	0	0	0	0	0	0	0	0	0	0	0	0	32.84	FALSE	FALSE	FALSE	471	0.023
FZD2p.Arg554His	FZD2	0.02304620977154156	0.01559575795383655	0	0.05251224906165799	NA	NA	NA	NA	NA	NA	0.033220778886850016	0.028793550244745177	His	Arg	TRUE	NA	3	0	0	2	0	0	0	0	1	0	0	0	0	0	0	0	0	0	0	0	0	0	0	0	0	0	0	0	0	0	0	0	0	0	0	0	0	0	0	0	0	0	0	0	0	0	0	0	0	0	0	0	0	0	0	0	0	0	0	0	0	0	0	0	0	0	32.83	FALSE	TRUE	FALSE	471	0.023
FZD2p.Val404Ile	FZD2	0.02304620977154156	0.01559575795383655	0	0.05484446105335899	NA	NA	NA	NA	NA	NA	0.033220778886850016	0.028793550244745177	Ile	Val	FALSE	NA	3	0	0	2	0	0	0	0	1	0	0	0	0	0	0	0	0	0	0	0	0	0	0	0	0	0	0	0	0	0	0	0	0	0	0	0	0	0	0	0	0	0	0	0	0	0	0	0	0	0	0	0	0	0	0	0	0	0	0	0	0	0	0	0	0	0	32.910000000000004	FALSE	TRUE	FALSE	471	0.023
FZD4p.Ile481Met	FZD4	0.02304620977154156	0.01559575795383655	0	0.05251224906165799	NA	NA	NA	NA	NA	NA	0.033220778886850016	0.028793550244745177	Met	Ile	FALSE	NA	3	0	0	2	0	0	0	0	1	0	0	0	0	0	0	0	0	0	0	0	0	0	0	0	0	0	0	0	0	0	0	0	0	0	0	0	0	0	0	0	0	0	0	0	0	0	0	0	0	0	0	0	0	0	0	0	0	0	0	0	0	0	0	0	0	0	32.5	FALSE	TRUE	FALSE	471	0.023
GAB1p.Arg109Cys	GAB1	0.02304620977154156	0.01559575795383655	0	0.05251224906165799	NA	NA	NA	NA	NA	NA	0.033220778886850016	0.028793550244745177	Cys	Arg	TRUE	NA	3	0	0	2	0	0	0	0	1	0	0	0	0	0	0	0	0	0	0	0	0	0	0	0	0	0	0	0	0	0	0	0	0	0	0	0	0	0	0	0	0	0	0	0	0	0	0	0	0	0	0	0	0	0	0	0	0	0	0	0	0	0	0	0	0	0	32.39	FALSE	FALSE	FALSE	471	0.023
GABRA3p.Arg34Ter	GABRA3	0.02304620977154156	0.01559575795383655	0	0.05251224906165799	NA	NA	NA	NA	NA	NA	0.033220778886850016	0.028793550244745177	Ter	Arg	FALSE	NA	3	0	0	2	0	0	0	0	1	0	0	0	0	0	0	0	0	0	0	0	0	0	0	0	0	0	0	0	0	0	0	0	0	0	0	0	0	0	0	0	0	0	0	0	0	0	0	0	0	0	0	0	0	0	0	0	0	0	0	0	0	0	0	0	0	0	31.78	FALSE	FALSE	FALSE	471	0.023
GABRA5p.Thr90Met	GABRA5	0.02304620977154156	0.01559575795383655	0	0.05251224906165799	NA	NA	NA	NA	NA	NA	0.033220778886850016	0.028793550244745177	Met	Thr	FALSE	NA	3	0	0	2	0	0	0	0	1	0	0	0	0	0	0	0	0	0	0	0	0	0	0	0	0	0	0	0	0	0	0	0	0	0	0	0	0	0	0	0	0	0	0	0	0	0	0	0	0	0	0	0	0	0	0	0	0	0	0	0	0	0	0	0	0	0	32.46	FALSE	FALSE	FALSE	471	0.023
GALK2p.Thr76Met	GALK2	0.02304620977154156	0.01559575795383655	0	0.05251224906165799	NA	NA	NA	NA	NA	NA	0.033220778886850016	0.028793550244745177	Met	Thr	FALSE	NA	3	0	0	2	0	0	0	0	1	0	0	0	0	0	0	0	0	0	0	0	0	0	0	0	0	0	0	0	0	0	0	0	0	0	0	0	0	0	0	0	0	0	0	0	0	0	0	0	0	0	0	0	0	0	0	0	0	0	0	0	0	0	0	0	0	0	31.96	FALSE	FALSE	FALSE	471	0.023
GALMp.Asp223Asn	GALM	0.02304620977154156	0.01559575795383655	0	0.05251224906165799	NA	NA	NA	NA	NA	NA	0.033220778886850016	0.028793550244745177	Asn	Asp	FALSE	NA	3	0	0	2	0	0	0	0	1	0	0	0	0	0	0	0	0	0	0	0	0	0	0	0	0	0	0	0	0	0	0	0	0	0	0	0	0	0	0	0	0	0	0	0	0	0	0	0	0	0	0	0	0	0	0	0	0	0	0	0	0	0	0	0	0	0	32.26	FALSE	FALSE	FALSE	471	0.023
GALNT13p.Glu273Ter	GALNT13	0.02304620977154156	0.01559575795383655	0	0.05251224906165799	NA	NA	NA	NA	NA	NA	0.033220778886850016	0.028793550244745177	Ter	Glu	FALSE	NA	3	0	0	2	0	0	0	0	1	0	0	0	0	0	0	0	0	0	0	0	0	0	0	0	0	0	0	0	0	0	0	0	0	0	0	0	0	0	0	0	0	0	0	0	0	0	0	0	0	0	0	0	0	0	0	0	0	0	0	0	0	0	0	0	0	0	32.54	FALSE	FALSE	FALSE	471	0.023
GALNTL6p.Ala521Val	GALNTL6	0.02304620977154156	0.01559575795383655	0	0.05484446105335899	NA	NA	NA	NA	NA	NA	0.033220778886850016	0.028793550244745177	Val	Ala	FALSE	NA	3	0	0	2	0	0	0	0	1	0	0	0	0	0	0	0	0	0	0	0	0	0	0	0	0	0	0	0	0	0	0	0	0	0	0	0	0	0	0	0	0	0	0	0	0	0	0	0	0	0	0	0	0	0	0	0	0	0	0	0	0	0	0	0	0	0	31.68	FALSE	FALSE	FALSE	471	0.023
GAPVD1p.Arg346His	GAPVD1	0.02304620977154156	0.01559575795383655	0	0.05251224906165799	NA	NA	NA	NA	NA	NA	0.033220778886850016	0.028793550244745177	His	Arg	TRUE	NA	3	0	0	2	0	0	0	0	1	0	0	0	0	0	0	0	0	0	0	0	0	0	0	0	0	0	0	0	0	0	0	0	0	0	0	0	0	0	0	0	0	0	0	0	0	0	0	0	0	0	0	0	0	0	0	0	0	0	0	0	0	0	0	0	0	0	31.98	FALSE	FALSE	FALSE	471	0.023
GATA6p.Arg456Cys	GATA6	0.02304620977154156	0.01559575795383655	0	0.05251224906165799	NA	NA	NA	NA	NA	NA	0.033220778886850016	0.028793550244745177	Cys	Arg	TRUE	NA	3	0	0	2	0	0	0	0	1	0	0	0	0	0	0	0	0	0	0	0	0	0	0	0	0	0	0	0	0	0	0	0	0	0	0	0	0	0	0	0	0	0	0	0	0	0	0	0	0	0	0	0	0	0	0	0	0	0	0	0	0	0	0	0	0	0	32.2	FALSE	FALSE	FALSE	471	0.023
GBP6p.Arg231Trp	GBP6	0.02304620977154156	0.01559575795383655	0	0.05251224906165799	NA	NA	NA	NA	NA	NA	0.033220778886850016	0.028793550244745177	Trp	Arg	FALSE	NA	3	0	0	2	0	0	0	0	1	0	0	0	0	0	0	0	0	0	0	0	0	0	0	0	0	0	0	0	0	0	0	0	0	0	0	0	0	0	0	0	0	0	0	0	0	0	0	0	0	0	0	0	0	0	0	0	0	0	0	0	0	0	0	0	0	0	32.19	FALSE	FALSE	FALSE	471	0.023
GBP7p.Phe268Leu	GBP7	0.02304620977154156	0.01559575795383655	0	0.05484446105335899	NA	NA	NA	NA	NA	NA	0.033220778886850016	0.028793550244745177	Leu	Phe	FALSE	NA	3	0	0	2	0	0	0	0	1	0	0	0	0	0	0	0	0	0	0	0	0	0	0	0	0	0	0	0	0	0	0	0	0	0	0	0	0	0	0	0	0	0	0	0	0	0	0	0	0	0	0	0	0	0	0	0	0	0	0	0	0	0	0	0	0	0	32.47	FALSE	FALSE	FALSE	471	0.023
GDAP1p.Arg191Gln	GDAP1	0.02304620977154156	0.01559575795383655	0	0.05251224906165799	NA	NA	NA	NA	NA	NA	0.033220778886850016	0.028793550244745177	Gln	Arg	FALSE	NA	3	0	0	2	0	0	0	0	1	0	0	0	0	0	0	0	0	0	0	0	0	0	0	0	0	0	0	0	0	0	0	0	0	0	0	0	0	0	0	0	0	0	0	0	0	0	0	0	0	0	0	0	0	0	0	0	0	0	0	0	0	0	0	0	0	0	32.37	FALSE	FALSE	FALSE	471	0.023
GDF11p.Thr149Met	GDF11	0.02304620977154156	0.01559575795383655	0	0.05251224906165799	NA	NA	NA	NA	NA	NA	0.033220778886850016	0.028793550244745177	Met	Thr	FALSE	NA	3	0	0	2	0	0	0	0	1	0	0	0	0	0	0	0	0	0	0	0	0	0	0	0	0	0	0	0	0	0	0	0	0	0	0	0	0	0	0	0	0	0	0	0	0	0	0	0	0	0	0	0	0	0	0	0	0	0	0	0	0	0	0	0	0	0	32.05	FALSE	FALSE	FALSE	471	0.023
GDI1p.Asp183Asn	GDI1	0.02304620977154156	0.01559575795383655	0	0.05251224906165799	NA	NA	NA	NA	NA	NA	0.033220778886850016	0.028793550244745177	Asn	Asp	FALSE	NA	3	0	0	2	0	0	0	0	1	0	0	0	0	0	0	0	0	0	0	0	0	0	0	0	0	0	0	0	0	0	0	0	0	0	0	0	0	0	0	0	0	0	0	0	0	0	0	0	0	0	0	0	0	0	0	0	0	0	0	0	0	0	0	0	0	0	33.22	FALSE	FALSE	FALSE	471	0.023
GDI1p.Gly85Arg	GDI1	0.02304620977154156	0.01559575795383655	0	0.05251224906165799	NA	NA	NA	NA	NA	NA	0.033220778886850016	0.028793550244745177	Arg	Gly	TRUE	NA	3	0	0	2	0	0	0	0	1	0	0	0	0	0	0	0	0	0	0	0	0	0	0	0	0	0	0	0	0	0	0	0	0	0	0	0	0	0	0	0	0	0	0	0	0	0	0	0	0	0	0	0	0	0	0	0	0	0	0	0	0	0	0	0	0	0	32.3	FALSE	FALSE	FALSE	471	0.023
GDPD3p.Arg25Trp	GDPD3	0.02304620977154156	0.01559575795383655	0	0.05484446105335899	NA	NA	NA	NA	NA	NA	0.033220778886850016	0.028793550244745177	Trp	Arg	FALSE	NA	3	0	0	2	0	0	0	0	1	0	0	0	0	0	0	0	0	0	0	0	0	0	0	0	0	0	0	0	0	0	0	0	0	0	0	0	0	0	0	0	0	0	0	0	0	0	0	0	0	0	0	0	0	0	0	0	0	0	0	0	0	0	0	0	0	0	31.92	FALSE	FALSE	FALSE	471	0.023
GDPD5p.Val473Ile	GDPD5	0.02304620977154156	0.01559575795383655	0	0.05251224906165799	NA	NA	NA	NA	NA	NA	0.033220778886850016	0.028793550244745177	Ile	Val	FALSE	NA	3	0	0	2	0	0	0	0	1	0	0	0	0	0	0	0	0	0	0	0	0	0	0	0	0	0	0	0	0	0	0	0	0	0	0	0	0	0	0	0	0	0	0	0	0	0	0	0	0	0	0	0	0	0	0	0	0	0	0	0	0	0	0	0	0	0	32.42	FALSE	FALSE	FALSE	471	0.023
GIGYF2p.Gly108Arg	GIGYF2	0.02304620977154156	0.01559575795383655	0	0.05251224906165799	NA	NA	NA	NA	NA	NA	0.033220778886850016	0.028793550244745177	Arg	Gly	TRUE	NA	3	0	0	2	0	0	0	0	1	0	0	0	0	0	0	0	0	0	0	0	0	0	0	0	0	0	0	0	0	0	0	0	0	0	0	0	0	0	0	0	0	0	0	0	0	0	0	0	0	0	0	0	0	0	0	0	0	0	0	0	0	0	0	0	0	0	32.01	FALSE	FALSE	FALSE	471	0.023
GIMAP1p.Arg175Cys	GIMAP1	0.02304620977154156	0.01559575795383655	0	0.053988700854962	NA	NA	NA	NA	NA	NA	0.033220778886850016	0.028793550244745177	Cys	Arg	TRUE	NA	3	0	0	2	0	0	0	0	1	0	0	0	0	0	0	0	0	0	0	0	0	0	0	0	0	0	0	0	0	0	0	0	0	0	0	0	0	0	0	0	0	0	0	0	0	0	0	0	0	0	0	0	0	0	0	0	0	0	0	0	0	0	0	0	0	0	32.35	FALSE	FALSE	FALSE	471	0.023
GJA1p.Glu112Lys	GJA1	0.02304620977154156	0.01559575795383655	0	0.05251224906165799	NA	NA	NA	NA	NA	NA	0.033220778886850016	0.028793550244745177	Lys	Glu	TRUE	NA	3	0	0	2	0	0	0	0	1	0	0	0	0	0	0	0	0	0	0	0	0	0	0	0	0	0	0	0	0	0	0	0	0	0	0	0	0	0	0	0	0	0	0	0	0	0	0	0	0	0	0	0	0	0	0	0	0	0	0	0	0	0	0	0	0	0	33.11	FALSE	FALSE	FALSE	471	0.023
GJB3p.Arg42Cys	GJB3	0.02304620977154156	0.01559575795383655	0	0.05251224906165799	NA	NA	NA	NA	NA	NA	0.033220778886850016	0.028793550244745177	Cys	Arg	TRUE	NA	3	0	0	2	0	0	0	0	1	0	0	0	0	0	0	0	0	0	0	0	0	0	0	0	0	0	0	0	0	0	0	0	0	0	0	0	0	0	0	0	0	0	0	0	0	0	0	0	0	0	0	0	0	0	0	0	0	0	0	0	0	0	0	0	0	0	32.76	FALSE	FALSE	FALSE	471	0.023
GJB4p.Phe68Leu	GJB4	0.02304620977154156	0.01559575795383655	0	0.05251224906165799	NA	NA	NA	NA	NA	NA	0.033220778886850016	0.028793550244745177	Leu	Phe	FALSE	NA	3	0	0	2	0	0	0	0	1	0	0	0	0	0	0	0	0	0	0	0	0	0	0	0	0	0	0	0	0	0	0	0	0	0	0	0	0	0	0	0	0	0	0	0	0	0	0	0	0	0	0	0	0	0	0	0	0	0	0	0	0	0	0	0	0	0	32.06	FALSE	FALSE	FALSE	471	0.023
GK2p.Arg24His	GK2	0.02304620977154156	0.01559575795383655	0	0.05484446105335899	NA	NA	NA	NA	NA	NA	0.033220778886850016	0.028793550244745177	His	Arg	TRUE	NA	3	0	0	2	0	0	0	0	1	0	0	0	0	0	0	0	0	0	0	0	0	0	0	0	0	0	0	0	0	0	0	0	0	0	0	0	0	0	0	0	0	0	0	0	0	0	0	0	0	0	0	0	0	0	0	0	0	0	0	0	0	0	0	0	0	0	32.28	FALSE	FALSE	FALSE	471	0.023
GLB1p.Arg208Cys	GLB1	0.02304620977154156	0.01559575795383655	0	0.05251224906165799	NA	NA	NA	NA	NA	NA	0.033220778886850016	0.028793550244745177	Cys	Arg	TRUE	NA	3	0	0	2	0	0	0	0	1	0	0	0	0	0	0	0	0	0	0	0	0	0	0	0	0	0	0	0	0	0	0	0	0	0	0	0	0	0	0	0	0	0	0	0	0	0	0	0	0	0	0	0	0	0	0	0	0	0	0	0	0	0	0	0	0	0	32.29	FALSE	FALSE	FALSE	471	0.023
GLI2p.Ala188Val	GLI2	0.02304620977154156	0.01559575795383655	0	0.05251224906165799	NA	NA	NA	NA	NA	NA	0.033220778886850016	0.028793550244745177	Val	Ala	FALSE	NA	3	0	0	2	0	0	0	0	1	0	0	0	0	0	0	0	0	0	0	0	0	0	0	0	0	0	0	0	0	0	0	0	0	0	0	0	0	0	0	0	0	0	0	0	0	0	0	0	0	0	0	0	0	0	0	0	0	0	0	0	0	0	0	0	0	0	31.92	FALSE	FALSE	FALSE	471	0.023
GLI2p.Pro1440Leu	GLI2	0.02304620977154156	0.01559575795383655	0	0.05484446105335899	NA	NA	NA	NA	NA	NA	0.033220778886850016	0.028793550244745177	Leu	Pro	FALSE	NA	3	0	0	2	0	0	0	0	1	0	0	0	0	0	0	0	0	0	0	0	0	0	0	0	0	0	0	0	0	0	0	0	0	0	0	0	0	0	0	0	0	0	0	0	0	0	0	0	0	0	0	0	0	0	0	0	0	0	0	0	0	0	0	0	0	0	31.36	FALSE	FALSE	FALSE	471	0.023
GLRA2p.Arg366His	GLRA2	0.02304620977154156	0.01559575795383655	0	0.05251224906165799	NA	NA	NA	NA	NA	NA	0.033220778886850016	0.028793550244745177	His	Arg	TRUE	NA	3	0	0	2	0	0	0	0	1	0	0	0	0	0	0	0	0	0	0	0	0	0	0	0	0	0	0	0	0	0	0	0	0	0	0	0	0	0	0	0	0	0	0	0	0	0	0	0	0	0	0	0	0	0	0	0	0	0	0	0	0	0	0	0	0	0	32.93	FALSE	FALSE	FALSE	471	0.023
GNA14p.Glu66Lys	GNA14	0.02304620977154156	0.01559575795383655	0	0.05484446105335899	NA	NA	NA	NA	NA	NA	0.033220778886850016	0.028793550244745177	Lys	Glu	TRUE	NA	3	0	0	2	0	0	0	0	1	0	0	0	0	0	0	0	0	0	0	0	0	0	0	0	0	0	0	0	0	0	0	0	0	0	0	0	0	0	0	0	0	0	0	0	0	0	0	0	0	0	0	0	0	0	0	0	0	0	0	0	0	0	0	0	0	0	31.81	FALSE	FALSE	FALSE	471	0.023
GNAO1p.Ala227Thr	GNAO1	0.02304620977154156	0.01559575795383655	0	0.05251224906165799	NA	NA	NA	NA	NA	NA	0.033220778886850016	0.028793550244745177	Thr	Ala	TRUE	NA	3	0	0	2	0	0	0	0	1	0	0	0	0	0	0	0	0	0	0	0	0	0	0	0	0	0	0	0	0	0	0	0	0	0	0	0	0	0	0	0	0	0	0	0	0	0	0	0	0	0	0	0	0	0	0	0	0	0	0	0	0	0	0	0	0	0	31.96	FALSE	FALSE	FALSE	471	0.023
GNG3p.Pro59Ser	GNG3	0.02304620977154156	0.01559575795383655	0	0.05251224906165799	NA	NA	NA	NA	NA	NA	0.033220778886850016	0.028793550244745177	Ser	Pro	TRUE	NA	3	0	0	2	0	0	0	0	1	0	0	0	0	0	0	0	0	0	0	0	0	0	0	0	0	0	0	0	0	0	0	0	0	0	0	0	0	0	0	0	0	0	0	0	0	0	0	0	0	0	0	0	0	0	0	0	0	0	0	0	0	0	0	0	0	0	32.61	FALSE	FALSE	FALSE	471	0.023
GNL3Lp.Arg369His	GNL3L	0.02304620977154156	0.01559575795383655	0	0.05251224906165799	NA	NA	NA	NA	NA	NA	0.033220778886850016	0.028793550244745177	His	Arg	TRUE	NA	3	0	0	2	0	0	0	0	1	0	0	0	0	0	0	0	0	0	0	0	0	0	0	0	0	0	0	0	0	0	0	0	0	0	0	0	0	0	0	0	0	0	0	0	0	0	0	0	0	0	0	0	0	0	0	0	0	0	0	0	0	0	0	0	0	0	31.34	FALSE	FALSE	FALSE	471	0.023
GOLGA1p.Ala678Val	GOLGA1	0.02304620977154156	0.01559575795383655	0	0.05251224906165799	NA	NA	NA	NA	NA	NA	0.033220778886850016	0.028793550244745177	Val	Ala	FALSE	NA	3	0	0	2	0	0	0	0	1	0	0	0	0	0	0	0	0	0	0	0	0	0	0	0	0	0	0	0	0	0	0	0	0	0	0	0	0	0	0	0	0	0	0	0	0	0	0	0	0	0	0	0	0	0	0	0	0	0	0	0	0	0	0	0	0	0	32.75	FALSE	FALSE	FALSE	471	0.023
GORASP2p.Arg205His	GORASP2	0.02304620977154156	0.01559575795383655	0	0.05251224906165799	NA	NA	NA	NA	NA	NA	0.033220778886850016	0.028793550244745177	His	Arg	TRUE	NA	3	0	0	2	0	0	0	0	1	0	0	0	0	0	0	0	0	0	0	0	0	0	0	0	0	0	0	0	0	0	0	0	0	0	0	0	0	0	0	0	0	0	0	0	0	0	0	0	0	0	0	0	0	0	0	0	0	0	0	0	0	0	0	0	0	0	32.58	FALSE	FALSE	FALSE	471	0.023
GPATCH1p.Glu448Ter	GPATCH1	0.02304620977154156	0.01559575795383655	0	0.05251224906165799	NA	NA	NA	NA	NA	NA	0.033220778886850016	0.028793550244745177	Ter	Glu	FALSE	NA	3	0	0	2	0	0	0	0	1	0	0	0	0	0	0	0	0	0	0	0	0	0	0	0	0	0	0	0	0	0	0	0	0	0	0	0	0	0	0	0	0	0	0	0	0	0	0	0	0	0	0	0	0	0	0	0	0	0	0	0	0	0	0	0	0	0	31.66	FALSE	FALSE	FALSE	471	0.023
GPM6Ap.Glu3Asp	GPM6A	0.02304620977154156	0.01559575795383655	0	0.05251224906165799	NA	NA	NA	NA	NA	NA	0.033220778886850016	0.028793550244745177	Asp	Glu	FALSE	NA	3	0	0	2	0	0	0	0	1	0	0	0	0	0	0	0	0	0	0	0	0	0	0	0	0	0	0	0	0	0	0	0	0	0	0	0	0	0	0	0	0	0	0	0	0	0	0	0	0	0	0	0	0	0	0	0	0	0	0	0	0	0	0	0	0	0	33.28	FALSE	FALSE	FALSE	471	0.023
GPR128p.Ala267Val	GPR128	0.02304620977154156	0.01559575795383655	0	0.05251224906165799	NA	NA	NA	NA	NA	NA	0.033220778886850016	0.028793550244745177	Val	Ala	FALSE	NA	3	0	0	2	0	0	0	0	1	0	0	0	0	0	0	0	0	0	0	0	0	0	0	0	0	0	0	0	0	0	0	0	0	0	0	0	0	0	0	0	0	0	0	0	0	0	0	0	0	0	0	0	0	0	0	0	0	0	0	0	0	0	0	0	0	0	31.9	FALSE	FALSE	FALSE	471	0.023
GPR156p.Arg327His	GPR156	0.02304620977154156	0.01559575795383655	0	0.05484446105335899	NA	NA	NA	NA	NA	NA	0.033220778886850016	0.028793550244745177	His	Arg	TRUE	NA	3	0	0	2	0	0	0	0	1	0	0	0	0	0	0	0	0	0	0	0	0	0	0	0	0	0	0	0	0	0	0	0	0	0	0	0	0	0	0	0	0	0	0	0	0	0	0	0	0	0	0	0	0	0	0	0	0	0	0	0	0	0	0	0	0	0	30.99	FALSE	FALSE	FALSE	471	0.023
GPR179p.Ala1349Val	GPR179	0.02304620977154156	0.01559575795383655	0	0.05251224906165799	NA	NA	NA	NA	NA	NA	0.033220778886850016	0.028793550244745177	Val	Ala	FALSE	NA	3	0	0	2	0	0	0	0	1	0	0	0	0	0	0	0	0	0	0	0	0	0	0	0	0	0	0	0	0	0	0	0	0	0	0	0	0	0	0	0	0	0	0	0	0	0	0	0	0	0	0	0	0	0	0	0	0	0	0	0	0	0	0	0	0	0	32.12	FALSE	FALSE	FALSE	471	0.023
GPR179p.Ala580Thr	GPR179	0.02304620977154156	0.01559575795383655	0	0.05251224906165799	NA	NA	NA	NA	NA	NA	0.033220778886850016	0.028793550244745177	Thr	Ala	TRUE	NA	3	0	0	2	0	0	0	0	1	0	0	0	0	0	0	0	0	0	0	0	0	0	0	0	0	0	0	0	0	0	0	0	0	0	0	0	0	0	0	0	0	0	0	0	0	0	0	0	0	0	0	0	0	0	0	0	0	0	0	0	0	0	0	0	0	0	32.84	FALSE	FALSE	FALSE	471	0.023
GPR98p.Ser2200Tyr	GPR98	0.02304620977154156	0.01559575795383655	0	0.05251224906165799	NA	NA	NA	NA	NA	NA	0.033220778886850016	0.028793550244745177	Tyr	Ser	TRUE	NA	3	0	0	2	0	0	0	0	1	0	0	0	0	0	0	0	0	0	0	0	0	0	0	0	0	0	0	0	0	0	0	0	0	0	0	0	0	0	0	0	0	0	0	0	0	0	0	0	0	0	0	0	0	0	0	0	0	0	0	0	0	0	0	0	0	0	32.71	FALSE	FALSE	FALSE	471	0.023
GPRIN1p.Pro458Leu	GPRIN1	0.02304620977154156	0.01559575795383655	0	0.05251224906165799	NA	NA	NA	NA	NA	NA	0.033220778886850016	0.028793550244745177	Leu	Pro	FALSE	NA	3	0	0	2	0	0	0	0	1	0	0	0	0	0	0	0	0	0	0	0	0	0	0	0	0	0	0	0	0	0	0	0	0	0	0	0	0	0	0	0	0	0	0	0	0	0	0	0	0	0	0	0	0	0	0	0	0	0	0	0	0	0	0	0	0	0	31.46	FALSE	FALSE	FALSE	471	0.023
GPRIN1p.Thr392Met	GPRIN1	0.02304620977154156	0.01559575795383655	0	0.05251224906165799	NA	NA	NA	NA	NA	NA	0.033220778886850016	0.028793550244745177	Met	Thr	FALSE	NA	3	0	0	2	0	0	0	0	1	0	0	0	0	0	0	0	0	0	0	0	0	0	0	0	0	0	0	0	0	0	0	0	0	0	0	0	0	0	0	0	0	0	0	0	0	0	0	0	0	0	0	0	0	0	0	0	0	0	0	0	0	0	0	0	0	0	31.7	FALSE	FALSE	FALSE	471	0.023
GRHPRp.Arg302His	GRHPR	0.02304620977154156	0.01559575795383655	0	0.05251224906165799	NA	NA	NA	NA	NA	NA	0.033220778886850016	0.028793550244745177	His	Arg	TRUE	NA	3	0	0	2	0	0	0	0	1	0	0	0	0	0	0	0	0	0	0	0	0	0	0	0	0	0	0	0	0	0	0	0	0	0	0	0	0	0	0	0	0	0	0	0	0	0	0	0	0	0	0	0	0	0	0	0	0	0	0	0	0	0	0	0	0	0	32.31	FALSE	FALSE	FALSE	471	0.023
GRIN3Ap.Phe931Leu	GRIN3A	0.02304620977154156	0.01559575795383655	0	0.05251224906165799	NA	NA	NA	NA	NA	NA	0.033220778886850016	0.028793550244745177	Leu	Phe	FALSE	NA	3	0	0	2	0	0	0	0	1	0	0	0	0	0	0	0	0	0	0	0	0	0	0	0	0	0	0	0	0	0	0	0	0	0	0	0	0	0	0	0	0	0	0	0	0	0	0	0	0	0	0	0	0	0	0	0	0	0	0	0	0	0	0	0	0	0	32.58	FALSE	FALSE	FALSE	471	0.023
GRK4p.Ala440Val	GRK4	0.02304620977154156	0.01559575795383655	0	0.05251224906165799	NA	NA	NA	NA	NA	NA	0.033220778886850016	0.028793550244745177	Val	Ala	FALSE	NA	3	0	0	2	0	0	0	0	1	0	0	0	0	0	0	0	0	0	0	0	0	0	0	0	0	0	0	0	0	0	0	0	0	0	0	0	0	0	0	0	0	0	0	0	0	0	0	0	0	0	0	0	0	0	0	0	0	0	0	0	0	0	0	0	0	0	32.1	FALSE	FALSE	FALSE	471	0.023
GRM8p.Arg30Ile	GRM8	0.02304620977154156	0.01559575795383655	0	0.05251224906165799	NA	NA	NA	NA	NA	NA	0.033220778886850016	0.028793550244745177	Ile	Arg	FALSE	NA	3	0	0	2	0	0	0	0	1	0	0	0	0	0	0	0	0	0	0	0	0	0	0	0	0	0	0	0	0	0	0	0	0	0	0	0	0	0	0	0	0	0	0	0	0	0	0	0	0	0	0	0	0	0	0	0	0	0	0	0	0	0	0	0	0	0	32.22	FALSE	FALSE	FALSE	471	0.023
GRSF1p.Arg214His	GRSF1	0.02304620977154156	0.01559575795383655	0	0.05396675828577199	NA	NA	NA	NA	NA	NA	0.033220778886850016	0.028793550244745177	His	Arg	TRUE	NA	3	0	0	2	0	0	0	0	1	0	0	0	0	0	0	0	0	0	0	0	0	0	0	0	0	0	0	0	0	0	0	0	0	0	0	0	0	0	0	0	0	0	0	0	0	0	0	0	0	0	0	0	0	0	0	0	0	0	0	0	0	0	0	0	0	0	32.37	FALSE	FALSE	FALSE	471	0.023
GSDMCp.Glu298Lys	GSDMC	0.02304620977154156	0.01559575795383655	0	0.05396675828577199	NA	NA	NA	NA	NA	NA	0.033220778886850016	0.028793550244745177	Lys	Glu	TRUE	NA	3	0	0	2	0	0	0	0	1	0	0	0	0	0	0	0	0	0	0	0	0	0	0	0	0	0	0	0	0	0	0	0	0	0	0	0	0	0	0	0	0	0	0	0	0	0	0	0	0	0	0	0	0	0	0	0	0	0	0	0	0	0	0	0	0	0	31.29	FALSE	FALSE	FALSE	471	0.023
GSSp.Arg252Gln	GSS	0.02304620977154156	0.01559575795383655	0	0.05484446105335899	NA	NA	NA	NA	NA	NA	0.033220778886850016	0.028793550244745177	Gln	Arg	FALSE	NA	3	0	0	2	0	0	0	0	1	0	0	0	0	0	0	0	0	0	0	0	0	0	0	0	0	0	0	0	0	0	0	0	0	0	0	0	0	0	0	0	0	0	0	0	0	0	0	0	0	0	0	0	0	0	0	0	0	0	0	0	0	0	0	0	0	0	31.75	FALSE	FALSE	FALSE	471	0.023
GSTM3p.Arg47Ter	GSTM3	0.02304620977154156	0.01559575795383655	0	0.05251224906165799	NA	NA	NA	NA	NA	NA	0.033220778886850016	0.028793550244745177	Ter	Arg	FALSE	NA	3	0	0	2	0	0	0	0	1	0	0	0	0	0	0	0	0	0	0	0	0	0	0	0	0	0	0	0	0	0	0	0	0	0	0	0	0	0	0	0	0	0	0	0	0	0	0	0	0	0	0	0	0	0	0	0	0	0	0	0	0	0	0	0	0	0	32.160000000000004	FALSE	FALSE	FALSE	471	0.023
GTF2E1p.Arg432His	GTF2E1	0.02304620977154156	0.01559575795383655	0	0.05251224906165799	NA	NA	NA	NA	NA	NA	0.033220778886850016	0.028793550244745177	His	Arg	TRUE	NA	3	0	0	2	0	0	0	0	1	0	0	0	0	0	0	0	0	0	0	0	0	0	0	0	0	0	0	0	0	0	0	0	0	0	0	0	0	0	0	0	0	0	0	0	0	0	0	0	0	0	0	0	0	0	0	0	0	0	0	0	0	0	0	0	0	0	33.28	FALSE	FALSE	FALSE	471	0.023
GUF1p.Glu296Lys	GUF1	0.02304620977154156	0.01559575795383655	0	0.05484446105335899	NA	NA	NA	NA	NA	NA	0.033220778886850016	0.028793550244745177	Lys	Glu	TRUE	NA	3	0	0	2	0	0	0	0	1	0	0	0	0	0	0	0	0	0	0	0	0	0	0	0	0	0	0	0	0	0	0	0	0	0	0	0	0	0	0	0	0	0	0	0	0	0	0	0	0	0	0	0	0	0	0	0	0	0	0	0	0	0	0	0	0	0	32.660000000000004	FALSE	FALSE	FALSE	471	0.023
GYLTL1Bp.Arg267Trp	GYLTL1B	0.02304620977154156	0.01559575795383655	0	0.05251224906165799	NA	NA	NA	NA	NA	NA	0.033220778886850016	0.028793550244745177	Trp	Arg	FALSE	NA	3	0	0	2	0	0	0	0	1	0	0	0	0	0	0	0	0	0	0	0	0	0	0	0	0	0	0	0	0	0	0	0	0	0	0	0	0	0	0	0	0	0	0	0	0	0	0	0	0	0	0	0	0	0	0	0	0	0	0	0	0	0	0	0	0	0	33.04	FALSE	FALSE	FALSE	471	0.023
GZF1p.Ser36Asn	GZF1	0.02304620977154156	0.01559575795383655	0	0.05251224906165799	NA	NA	NA	NA	NA	NA	0.033220778886850016	0.028793550244745177	Asn	Ser	FALSE	NA	3	0	0	2	0	0	0	0	1	0	0	0	0	0	0	0	0	0	0	0	0	0	0	0	0	0	0	0	0	0	0	0	0	0	0	0	0	0	0	0	0	0	0	0	0	0	0	0	0	0	0	0	0	0	0	0	0	0	0	0	0	0	0	0	0	0	32.29	FALSE	FALSE	FALSE	471	0.023
H2AFVp.Ser99Tyr	H2AFV	0.02304620977154156	0.01559575795383655	0	0.05484446105335899	NA	NA	NA	NA	NA	NA	0.033220778886850016	0.028793550244745177	Tyr	Ser	TRUE	NA	3	0	0	2	0	0	0	0	1	0	0	0	0	0	0	0	0	0	0	0	0	0	0	0	0	0	0	0	0	0	0	0	0	0	0	0	0	0	0	0	0	0	0	0	0	0	0	0	0	0	0	0	0	0	0	0	0	0	0	0	0	0	0	0	0	0	32.27	FALSE	FALSE	FALSE	471	0.023
H2BFWTp.Arg66Cys	H2BFWT	0.02304620977154156	0.01559575795383655	0	0.05251224906165799	NA	NA	NA	NA	NA	NA	0.033220778886850016	0.028793550244745177	Cys	Arg	TRUE	NA	3	0	0	2	0	0	0	0	1	0	0	0	0	0	0	0	0	0	0	0	0	0	0	0	0	0	0	0	0	0	0	0	0	0	0	0	0	0	0	0	0	0	0	0	0	0	0	0	0	0	0	0	0	0	0	0	0	0	0	0	0	0	0	0	0	0	32.14	FALSE	FALSE	FALSE	471	0.023
HAO1p.Arg84His	HAO1	0.02304620977154156	0.01559575795383655	0	0.05251224906165799	NA	NA	NA	NA	NA	NA	0.033220778886850016	0.028793550244745177	His	Arg	TRUE	NA	3	0	0	2	0	0	0	0	1	0	0	0	0	0	0	0	0	0	0	0	0	0	0	0	0	0	0	0	0	0	0	0	0	0	0	0	0	0	0	0	0	0	0	0	0	0	0	0	0	0	0	0	0	0	0	0	0	0	0	0	0	0	0	0	0	0	33.11	FALSE	FALSE	FALSE	471	0.023
HARS2p.Arg363Cys	HARS2	0.02304620977154156	0.01559575795383655	0	0.05251224906165799	NA	NA	NA	NA	NA	NA	0.033220778886850016	0.028793550244745177	Cys	Arg	TRUE	NA	3	0	0	2	0	0	0	0	1	0	0	0	0	0	0	0	0	0	0	0	0	0	0	0	0	0	0	0	0	0	0	0	0	0	0	0	0	0	0	0	0	0	0	0	0	0	0	0	0	0	0	0	0	0	0	0	0	0	0	0	0	0	0	0	0	0	32.37	FALSE	FALSE	FALSE	471	0.023
HAVCR2p.Ala28Val	HAVCR2	0.02304620977154156	0.01559575795383655	0	0.05251224906165799	NA	NA	NA	NA	NA	NA	0.033220778886850016	0.028793550244745177	Val	Ala	FALSE	NA	3	0	0	2	0	0	0	0	1	0	0	0	0	0	0	0	0	0	0	0	0	0	0	0	0	0	0	0	0	0	0	0	0	0	0	0	0	0	0	0	0	0	0	0	0	0	0	0	0	0	0	0	0	0	0	0	0	0	0	0	0	0	0	0	0	0	32.47	FALSE	FALSE	FALSE	471	0.023
HCFC2p.Glu191Ter	HCFC2	0.02304620977154156	0.01559575795383655	0	0.05484446105335899	NA	NA	NA	NA	NA	NA	0.033220778886850016	0.028793550244745177	Ter	Glu	FALSE	NA	3	0	0	2	0	0	0	0	1	0	0	0	0	0	0	0	0	0	0	0	0	0	0	0	0	0	0	0	0	0	0	0	0	0	0	0	0	0	0	0	0	0	0	0	0	0	0	0	0	0	0	0	0	0	0	0	0	0	0	0	0	0	0	0	0	0	32.5	FALSE	FALSE	FALSE	471	0.023
HDAC8p.Arg223Trp	HDAC8	0.02304620977154156	0.01559575795383655	0	0.05251224906165799	NA	NA	NA	NA	NA	NA	0.033220778886850016	0.028793550244745177	Trp	Arg	FALSE	NA	3	0	0	2	0	0	0	0	1	0	0	0	0	0	0	0	0	0	0	0	0	0	0	0	0	0	0	0	0	0	0	0	0	0	0	0	0	0	0	0	0	0	0	0	0	0	0	0	0	0	0	0	0	0	0	0	0	0	0	0	0	0	0	0	0	0	32.15	FALSE	FALSE	FALSE	471	0.023
HDGFL1p.Arg73Cys	HDGFL1	0.02304620977154156	0.01559575795383655	0	0.05251224906165799	NA	NA	NA	NA	NA	NA	0.033220778886850016	0.028793550244745177	Cys	Arg	TRUE	NA	3	0	0	2	0	0	0	0	1	0	0	0	0	0	0	0	0	0	0	0	0	0	0	0	0	0	0	0	0	0	0	0	0	0	0	0	0	0	0	0	0	0	0	0	0	0	0	0	0	0	0	0	0	0	0	0	0	0	0	0	0	0	0	0	0	0	32.410000000000004	FALSE	FALSE	FALSE	471	0.023
HEATR5Bp.Ala1326Val	HEATR5B	0.02304620977154156	0.01559575795383655	0	0.05254861179226	NA	NA	NA	NA	NA	NA	0.033220778886850016	0.028793550244745177	Val	Ala	FALSE	NA	3	0	0	2	0	0	0	0	1	0	0	0	0	0	0	0	0	0	0	0	0	0	0	0	0	0	0	0	0	0	0	0	0	0	0	0	0	0	0	0	0	0	0	0	0	0	0	0	0	0	0	0	0	0	0	0	0	0	0	0	0	0	0	0	0	0	33.25	FALSE	FALSE	FALSE	471	0.023
HECAp.Asp112Asn	HECA	0.02304620977154156	0.01559575795383655	0	0.05251224906165799	NA	NA	NA	NA	NA	NA	0.033220778886850016	0.028793550244745177	Asn	Asp	FALSE	NA	3	0	0	2	0	0	0	0	1	0	0	0	0	0	0	0	0	0	0	0	0	0	0	0	0	0	0	0	0	0	0	0	0	0	0	0	0	0	0	0	0	0	0	0	0	0	0	0	0	0	0	0	0	0	0	0	0	0	0	0	0	0	0	0	0	0	32.15	FALSE	FALSE	FALSE	471	0.023
HECTD2p.Glu114Lys	HECTD2	0.02304620977154156	0.01559575795383655	0	0.05251224906165799	NA	NA	NA	NA	NA	NA	0.033220778886850016	0.028793550244745177	Lys	Glu	TRUE	NA	3	0	0	2	0	0	0	0	1	0	0	0	0	0	0	0	0	0	0	0	0	0	0	0	0	0	0	0	0	0	0	0	0	0	0	0	0	0	0	0	0	0	0	0	0	0	0	0	0	0	0	0	0	0	0	0	0	0	0	0	0	0	0	0	0	0	32.55	FALSE	FALSE	FALSE	471	0.023
HEG1p.Ser646Leu	HEG1	0.02304620977154156	0.01559575795383655	0	0.05251224906165799	NA	NA	NA	NA	NA	NA	0.033220778886850016	0.028793550244745177	Leu	Ser	FALSE	NA	3	0	0	2	0	0	0	0	1	0	0	0	0	0	0	0	0	0	0	0	0	0	0	0	0	0	0	0	0	0	0	0	0	0	0	0	0	0	0	0	0	0	0	0	0	0	0	0	0	0	0	0	0	0	0	0	0	0	0	0	0	0	0	0	0	0	32.85	FALSE	FALSE	FALSE	471	0.023
HELZ2p.Arg2426His	HELZ2	0.02304620977154156	0.01559575795383655	0	0.053988700854962	NA	NA	NA	NA	NA	NA	0.033220778886850016	0.028793550244745177	His	Arg	TRUE	NA	3	0	0	2	0	0	0	0	1	0	0	0	0	0	0	0	0	0	0	0	0	0	0	0	0	0	0	0	0	0	0	0	0	0	0	0	0	0	0	0	0	0	0	0	0	0	0	0	0	0	0	0	0	0	0	0	0	0	0	0	0	0	0	0	0	0	32.09	FALSE	FALSE	FALSE	471	0.023
HERC2p.Ala4734Thr	HERC2	0.02304620977154156	0.01559575795383655	0	0.05251224906165799	NA	NA	NA	NA	NA	NA	0.033220778886850016	0.028793550244745177	Thr	Ala	TRUE	NA	3	0	0	2	0	0	0	0	1	0	0	0	0	0	0	0	0	0	0	0	0	0	0	0	0	0	0	0	0	0	0	0	0	0	0	0	0	0	0	0	0	0	0	0	0	0	0	0	0	0	0	0	0	0	0	0	0	0	0	0	0	0	0	0	0	0	32.93	FALSE	FALSE	FALSE	471	0.023
HEXIM2p.Arg36His	HEXIM2	0.02304620977154156	0.01559575795383655	0	0.05163454629407101	NA	NA	NA	NA	NA	NA	0.033220778886850016	0.028793550244745177	His	Arg	TRUE	NA	3	0	0	2	0	0	0	0	1	0	0	0	0	0	0	0	0	0	0	0	0	0	0	0	0	0	0	0	0	0	0	0	0	0	0	0	0	0	0	0	0	0	0	0	0	0	0	0	0	0	0	0	0	0	0	0	0	0	0	0	0	0	0	0	0	0	32.26	FALSE	FALSE	FALSE	471	0.023
HINT3p.Asp76Tyr	HINT3	0.02304620977154156	0.01559575795383655	0	0.05254861179226	NA	NA	NA	NA	NA	NA	0.033220778886850016	0.028793550244745177	Tyr	Asp	TRUE	NA	3	0	0	2	0	0	0	0	1	0	0	0	0	0	0	0	0	0	0	0	0	0	0	0	0	0	0	0	0	0	0	0	0	0	0	0	0	0	0	0	0	0	0	0	0	0	0	0	0	0	0	0	0	0	0	0	0	0	0	0	0	0	0	0	0	0	33.06	FALSE	FALSE	FALSE	471	0.023
HIPK3p.Arg907Gln	HIPK3	0.02304620977154156	0.01559575795383655	0	0.05396675828577199	NA	NA	NA	NA	NA	NA	0.033220778886850016	0.028793550244745177	Gln	Arg	FALSE	NA	3	0	0	2	0	0	0	0	1	0	0	0	0	0	0	0	0	0	0	0	0	0	0	0	0	0	0	0	0	0	0	0	0	0	0	0	0	0	0	0	0	0	0	0	0	0	0	0	0	0	0	0	0	0	0	0	0	0	0	0	0	0	0	0	0	0	30.91	FALSE	FALSE	FALSE	471	0.023
HIST1H1Ep.Arg25His	HIST1H1E	0.02304620977154156	0.01559575795383655	0	0.05251224906165799	NA	NA	NA	NA	NA	NA	0.033220778886850016	0.028793550244745177	His	Arg	TRUE	NA	3	0	0	2	0	0	0	0	1	0	0	0	0	0	0	0	0	0	0	0	0	0	0	0	0	0	0	0	0	0	0	0	0	0	0	0	0	0	0	0	0	0	0	0	0	0	0	0	0	0	0	0	0	0	0	0	0	0	0	0	0	0	0	0	0	0	32.09	FALSE	FALSE	FALSE	471	0.023
HIVEP2p.Arg1603Gln	HIVEP2	0.02304620977154156	0.01559575795383655	0	0.05484446105335899	NA	NA	NA	NA	NA	NA	0.033220778886850016	0.028793550244745177	Gln	Arg	FALSE	NA	3	0	0	2	0	0	0	0	1	0	0	0	0	0	0	0	0	0	0	0	0	0	0	0	0	0	0	0	0	0	0	0	0	0	0	0	0	0	0	0	0	0	0	0	0	0	0	0	0	0	0	0	0	0	0	0	0	0	0	0	0	0	0	0	0	0	32.32	FALSE	FALSE	FALSE	471	0.023
HLA-DOBp.Asp67Asn	HLA-DOB	0.02304620977154156	0.01559575795383655	0	0.05251224906165799	NA	NA	NA	NA	NA	NA	0.033220778886850016	0.028793550244745177	Asn	Asp	FALSE	NA	3	0	0	2	0	0	0	0	1	0	0	0	0	0	0	0	0	0	0	0	0	0	0	0	0	0	0	0	0	0	0	0	0	0	0	0	0	0	0	0	0	0	0	0	0	0	0	0	0	0	0	0	0	0	0	0	0	0	0	0	0	0	0	0	0	0	32.32	FALSE	FALSE	FALSE	471	0.023
HLA-DQB2p.Arg160Trp	HLA-DQB2	0.02304620977154156	0.01559575795383655	0	0.05251224906165799	NA	NA	NA	NA	NA	NA	0.033220778886850016	0.028793550244745177	Trp	Arg	FALSE	NA	3	0	0	2	0	0	0	0	1	0	0	0	0	0	0	0	0	0	0	0	0	0	0	0	0	0	0	0	0	0	0	0	0	0	0	0	0	0	0	0	0	0	0	0	0	0	0	0	0	0	0	0	0	0	0	0	0	0	0	0	0	0	0	0	0	0	32.87	FALSE	FALSE	FALSE	471	0.023
HOOK2p.Arg599Ter	HOOK2	0.02304620977154156	0.01559575795383655	0	0.05251224906165799	NA	NA	NA	NA	NA	NA	0.033220778886850016	0.028793550244745177	Ter	Arg	FALSE	NA	3	0	0	2	0	0	0	0	1	0	0	0	0	0	0	0	0	0	0	0	0	0	0	0	0	0	0	0	0	0	0	0	0	0	0	0	0	0	0	0	0	0	0	0	0	0	0	0	0	0	0	0	0	0	0	0	0	0	0	0	0	0	0	0	0	0	31.81	FALSE	FALSE	FALSE	471	0.023
HOXA3p.Ala201Val	HOXA3	0.02304620977154156	0.01559575795383655	0	0.05251224906165799	NA	NA	NA	NA	NA	NA	0.033220778886850016	0.028793550244745177	Val	Ala	FALSE	NA	3	0	0	2	0	0	0	0	1	0	0	0	0	0	0	0	0	0	0	0	0	0	0	0	0	0	0	0	0	0	0	0	0	0	0	0	0	0	0	0	0	0	0	0	0	0	0	0	0	0	0	0	0	0	0	0	0	0	0	0	0	0	0	0	0	0	32.22	FALSE	FALSE	FALSE	471	0.023
HOXA3p.Arg163Gln	HOXA3	0.02304620977154156	0.01559575795383655	0	0.05251224906165799	NA	NA	NA	NA	NA	NA	0.033220778886850016	0.028793550244745177	Gln	Arg	FALSE	NA	3	0	0	2	0	0	0	0	1	0	0	0	0	0	0	0	0	0	0	0	0	0	0	0	0	0	0	0	0	0	0	0	0	0	0	0	0	0	0	0	0	0	0	0	0	0	0	0	0	0	0	0	0	0	0	0	0	0	0	0	0	0	0	0	0	0	32.59	FALSE	FALSE	FALSE	471	0.023
HOXC10p.Glu185Lys	HOXC10	0.02304620977154156	0.01559575795383655	0	0.05396675828577199	NA	NA	NA	NA	NA	NA	0.033220778886850016	0.028793550244745177	Lys	Glu	TRUE	NA	3	0	0	2	0	0	0	0	1	0	0	0	0	0	0	0	0	0	0	0	0	0	0	0	0	0	0	0	0	0	0	0	0	0	0	0	0	0	0	0	0	0	0	0	0	0	0	0	0	0	0	0	0	0	0	0	0	0	0	0	0	0	0	0	0	0	33.17	FALSE	FALSE	FALSE	471	0.023
HPS5p.Arg865Gln	HPS5	0.02304620977154156	0.01559575795383655	0	0.05251224906165799	NA	NA	NA	NA	NA	NA	0.033220778886850016	0.028793550244745177	Gln	Arg	FALSE	NA	3	0	0	2	0	0	0	0	1	0	0	0	0	0	0	0	0	0	0	0	0	0	0	0	0	0	0	0	0	0	0	0	0	0	0	0	0	0	0	0	0	0	0	0	0	0	0	0	0	0	0	0	0	0	0	0	0	0	0	0	0	0	0	0	0	0	32.980000000000004	FALSE	FALSE	FALSE	471	0.023
HS3ST1p.Arg152Cys	HS3ST1	0.02304620977154156	0.01559575795383655	0	0.05251224906165799	NA	NA	NA	NA	NA	NA	0.033220778886850016	0.028793550244745177	Cys	Arg	TRUE	NA	3	0	0	2	0	0	0	0	1	0	0	0	0	0	0	0	0	0	0	0	0	0	0	0	0	0	0	0	0	0	0	0	0	0	0	0	0	0	0	0	0	0	0	0	0	0	0	0	0	0	0	0	0	0	0	0	0	0	0	0	0	0	0	0	0	0	33.05	FALSE	FALSE	FALSE	471	0.023
HS3ST2p.Glu347Ter	HS3ST2	0.02304620977154156	0.01559575795383655	0	0.05251224906165799	NA	NA	NA	NA	NA	NA	0.033220778886850016	0.028793550244745177	Ter	Glu	FALSE	NA	3	0	0	2	0	0	0	0	1	0	0	0	0	0	0	0	0	0	0	0	0	0	0	0	0	0	0	0	0	0	0	0	0	0	0	0	0	0	0	0	0	0	0	0	0	0	0	0	0	0	0	0	0	0	0	0	0	0	0	0	0	0	0	0	0	0	32.4	FALSE	FALSE	FALSE	471	0.023
HS6ST1p.Arg252Cys	HS6ST1	0.02304620977154156	0.01559575795383655	0	0.05251224906165799	NA	NA	NA	NA	NA	NA	0.033220778886850016	0.028793550244745177	Cys	Arg	TRUE	NA	3	0	0	2	0	0	0	0	1	0	0	0	0	0	0	0	0	0	0	0	0	0	0	0	0	0	0	0	0	0	0	0	0	0	0	0	0	0	0	0	0	0	0	0	0	0	0	0	0	0	0	0	0	0	0	0	0	0	0	0	0	0	0	0	0	0	33.11	FALSE	FALSE	FALSE	471	0.023
HSPA12Bp.Ala174Thr	HSPA12B	0.02304620977154156	0.01559575795383655	0	0.05251224906165799	NA	NA	NA	NA	NA	NA	0.033220778886850016	0.028793550244745177	Thr	Ala	TRUE	NA	3	0	0	2	0	0	0	0	1	0	0	0	0	0	0	0	0	0	0	0	0	0	0	0	0	0	0	0	0	0	0	0	0	0	0	0	0	0	0	0	0	0	0	0	0	0	0	0	0	0	0	0	0	0	0	0	0	0	0	0	0	0	0	0	0	0	32.22	FALSE	FALSE	FALSE	471	0.023
HTATSF1p.Leu588Ile	HTATSF1	0.02304620977154156	0.01559575795383655	0	0.05251224906165799	NA	NA	NA	NA	NA	NA	0.033220778886850016	0.028793550244745177	Ile	Leu	FALSE	NA	3	0	0	2	0	0	0	0	1	0	0	0	0	0	0	0	0	0	0	0	0	0	0	0	0	0	0	0	0	0	0	0	0	0	0	0	0	0	0	0	0	0	0	0	0	0	0	0	0	0	0	0	0	0	0	0	0	0	0	0	0	0	0	0	0	0	32.05	FALSE	FALSE	FALSE	471	0.023
HTR1Dp.Arg374Trp	HTR1D	0.02304620977154156	0.01559575795383655	0	0.05251224906165799	NA	NA	NA	NA	NA	NA	0.033220778886850016	0.028793550244745177	Trp	Arg	FALSE	NA	3	0	0	2	0	0	0	0	1	0	0	0	0	0	0	0	0	0	0	0	0	0	0	0	0	0	0	0	0	0	0	0	0	0	0	0	0	0	0	0	0	0	0	0	0	0	0	0	0	0	0	0	0	0	0	0	0	0	0	0	0	0	0	0	0	0	32.4	FALSE	FALSE	FALSE	471	0.023
HTR1Ep.Ser337Tyr	HTR1E	0.02304620977154156	0.01559575795383655	0	0.05251224906165799	NA	NA	NA	NA	NA	NA	0.033220778886850016	0.028793550244745177	Tyr	Ser	TRUE	NA	3	0	0	2	0	0	0	0	1	0	0	0	0	0	0	0	0	0	0	0	0	0	0	0	0	0	0	0	0	0	0	0	0	0	0	0	0	0	0	0	0	0	0	0	0	0	0	0	0	0	0	0	0	0	0	0	0	0	0	0	0	0	0	0	0	0	31.66	FALSE	FALSE	FALSE	471	0.023
HUS1Bp.Val179Met	HUS1B	0.02304620977154156	0.01559575795383655	0	0.05251224906165799	NA	NA	NA	NA	NA	NA	0.033220778886850016	0.028793550244745177	Met	Val	FALSE	NA	3	0	0	2	0	0	0	0	1	0	0	0	0	0	0	0	0	0	0	0	0	0	0	0	0	0	0	0	0	0	0	0	0	0	0	0	0	0	0	0	0	0	0	0	0	0	0	0	0	0	0	0	0	0	0	0	0	0	0	0	0	0	0	0	0	0	32.52	FALSE	FALSE	FALSE	471	0.023
HUS1p.Pro149Leu	HUS1	0.02304620977154156	0.01559575795383655	0	0.05163454629407101	NA	NA	NA	NA	NA	NA	0.033220778886850016	0.028793550244745177	Leu	Pro	FALSE	NA	3	0	0	2	0	0	0	0	1	0	0	0	0	0	0	0	0	0	0	0	0	0	0	0	0	0	0	0	0	0	0	0	0	0	0	0	0	0	0	0	0	0	0	0	0	0	0	0	0	0	0	0	0	0	0	0	0	0	0	0	0	0	0	0	0	0	32.74	FALSE	FALSE	FALSE	471	0.023
HUWE1p.Arg4237Cys	HUWE1	0.02304620977154156	0.01559575795383655	0	0.05484446105335899	NA	NA	NA	NA	NA	NA	0.033220778886850016	0.028793550244745177	Cys	Arg	TRUE	NA	3	0	0	2	0	0	0	0	1	0	0	0	0	0	0	0	0	0	0	0	0	0	0	0	0	0	0	0	0	0	0	0	0	0	0	0	0	0	0	0	0	0	0	0	0	0	0	0	0	0	0	0	0	0	0	0	0	0	0	0	0	0	0	0	0	0	33.71	FALSE	FALSE	FALSE	471	0.023
IBSPp.Arg24Gln	IBSP	0.02304620977154156	0.01559575795383655	0	0.05251224906165799	NA	NA	NA	NA	NA	NA	0.033220778886850016	0.028793550244745177	Gln	Arg	FALSE	NA	3	0	0	2	0	0	0	0	1	0	0	0	0	0	0	0	0	0	0	0	0	0	0	0	0	0	0	0	0	0	0	0	0	0	0	0	0	0	0	0	0	0	0	0	0	0	0	0	0	0	0	0	0	0	0	0	0	0	0	0	0	0	0	0	0	0	32.39	FALSE	FALSE	FALSE	471	0.023
IDH3Gp.Arg131Gln	IDH3G	0.02304620977154156	0.01559575795383655	0	0.05484446105335899	NA	NA	NA	NA	NA	NA	0.033220778886850016	0.028793550244745177	Gln	Arg	FALSE	NA	3	0	0	2	0	0	0	0	1	0	0	0	0	0	0	0	0	0	0	0	0	0	0	0	0	0	0	0	0	0	0	0	0	0	0	0	0	0	0	0	0	0	0	0	0	0	0	0	0	0	0	0	0	0	0	0	0	0	0	0	0	0	0	0	0	0	31.79	FALSE	FALSE	FALSE	471	0.023
IFIT5p.Glu270Lys	IFIT5	0.02304620977154156	0.01559575795383655	0	0.05251224906165799	NA	NA	NA	NA	NA	NA	0.033220778886850016	0.028793550244745177	Lys	Glu	TRUE	NA	3	0	0	2	0	0	0	0	1	0	0	0	0	0	0	0	0	0	0	0	0	0	0	0	0	0	0	0	0	0	0	0	0	0	0	0	0	0	0	0	0	0	0	0	0	0	0	0	0	0	0	0	0	0	0	0	0	0	0	0	0	0	0	0	0	0	32.89	FALSE	FALSE	FALSE	471	0.023
IFNGp.Arg152Gln	IFNG	0.02304620977154156	0.01559575795383655	0	0.05251224906165799	NA	NA	NA	NA	NA	NA	0.033220778886850016	0.028793550244745177	Gln	Arg	FALSE	NA	3	0	0	2	0	0	0	0	1	0	0	0	0	0	0	0	0	0	0	0	0	0	0	0	0	0	0	0	0	0	0	0	0	0	0	0	0	0	0	0	0	0	0	0	0	0	0	0	0	0	0	0	0	0	0	0	0	0	0	0	0	0	0	0	0	0	32.52	FALSE	FALSE	FALSE	471	0.023
IFT80p.Thr313Met	IFT80	0.02304620977154156	0.01559575795383655	0	0.05251224906165799	NA	NA	NA	NA	NA	NA	0.033220778886850016	0.028793550244745177	Met	Thr	FALSE	NA	3	0	0	2	0	0	0	0	1	0	0	0	0	0	0	0	0	0	0	0	0	0	0	0	0	0	0	0	0	0	0	0	0	0	0	0	0	0	0	0	0	0	0	0	0	0	0	0	0	0	0	0	0	0	0	0	0	0	0	0	0	0	0	0	0	0	31.44	FALSE	FALSE	FALSE	471	0.023
IGF2BP1p.Glu334Asp	IGF2BP1	0.02304620977154156	0.01559575795383655	0	0.05251224906165799	NA	NA	NA	NA	NA	NA	0.033220778886850016	0.028793550244745177	Asp	Glu	FALSE	NA	3	0	0	2	0	0	0	0	1	0	0	0	0	0	0	0	0	0	0	0	0	0	0	0	0	0	0	0	0	0	0	0	0	0	0	0	0	0	0	0	0	0	0	0	0	0	0	0	0	0	0	0	0	0	0	0	0	0	0	0	0	0	0	0	0	0	32.64	FALSE	FALSE	FALSE	471	0.023
IGF2Rp.Ala2088Thr	IGF2R	0.02304620977154156	0.01559575795383655	0	0.05396675828577199	NA	NA	NA	NA	NA	NA	0.033220778886850016	0.028793550244745177	Thr	Ala	TRUE	NA	3	0	0	2	0	0	0	0	1	0	0	0	0	0	0	0	0	0	0	0	0	0	0	0	0	0	0	0	0	0	0	0	0	0	0	0	0	0	0	0	0	0	0	0	0	0	0	0	0	0	0	0	0	0	0	0	0	0	0	0	0	0	0	0	0	0	31.54	FALSE	FALSE	FALSE	471	0.023
IGF2Rp.Arg815Gln	IGF2R	0.02304620977154156	0.01559575795383655	0	0.05251224906165799	NA	NA	NA	NA	NA	NA	0.033220778886850016	0.028793550244745177	Gln	Arg	FALSE	NA	3	0	0	2	0	0	0	0	1	0	0	0	0	0	0	0	0	0	0	0	0	0	0	0	0	0	0	0	0	0	0	0	0	0	0	0	0	0	0	0	0	0	0	0	0	0	0	0	0	0	0	0	0	0	0	0	0	0	0	0	0	0	0	0	0	0	32.63	FALSE	FALSE	FALSE	471	0.023
IGKV1-8p.Ala45Val	IGKV1-8	0.02304620977154156	0.01559575795383655	0	0.05251224906165799	NA	NA	NA	NA	NA	NA	0.033220778886850016	0.028793550244745177	Val	Ala	FALSE	NA	3	0	0	2	0	0	0	0	1	0	0	0	0	0	0	0	0	0	0	0	0	0	0	0	0	0	0	0	0	0	0	0	0	0	0	0	0	0	0	0	0	0	0	0	0	0	0	0	0	0	0	0	0	0	0	0	0	0	0	0	0	0	0	0	0	0	32.410000000000004	FALSE	FALSE	FALSE	471	0.023
IGKV1D-17p.Arg46Gln	IGKV1D-17	0.02304620977154156	0.01559575795383655	0	0.05251224906165799	NA	NA	NA	NA	NA	NA	0.033220778886850016	0.028793550244745177	Gln	Arg	FALSE	NA	3	0	0	2	0	0	0	0	1	0	0	0	0	0	0	0	0	0	0	0	0	0	0	0	0	0	0	0	0	0	0	0	0	0	0	0	0	0	0	0	0	0	0	0	0	0	0	0	0	0	0	0	0	0	0	0	0	0	0	0	0	0	0	0	0	0	32.47	FALSE	FALSE	FALSE	471	0.023
IGLV4-69p.Ala54Thr	IGLV4-69	0.02304620977154156	0.01559575795383655	0	0.05396675828577199	NA	NA	NA	NA	NA	NA	0.033220778886850016	0.028793550244745177	Thr	Ala	TRUE	NA	3	0	0	2	0	0	0	0	1	0	0	0	0	0	0	0	0	0	0	0	0	0	0	0	0	0	0	0	0	0	0	0	0	0	0	0	0	0	0	0	0	0	0	0	0	0	0	0	0	0	0	0	0	0	0	0	0	0	0	0	0	0	0	0	0	0	32.7	FALSE	FALSE	FALSE	471	0.023
IGSF9Bp.Arg364Cys	IGSF9B	0.02304620977154156	0.01559575795383655	0	0.05251224906165799	NA	NA	NA	NA	NA	NA	0.033220778886850016	0.028793550244745177	Cys	Arg	TRUE	NA	3	0	0	2	0	0	0	0	1	0	0	0	0	0	0	0	0	0	0	0	0	0	0	0	0	0	0	0	0	0	0	0	0	0	0	0	0	0	0	0	0	0	0	0	0	0	0	0	0	0	0	0	0	0	0	0	0	0	0	0	0	0	0	0	0	0	31.82	FALSE	FALSE	FALSE	471	0.023
IKZF4p.Arg204Cys	IKZF4	0.02304620977154156	0.01559575795383655	0	0.05251224906165799	NA	NA	NA	NA	NA	NA	0.033220778886850016	0.028793550244745177	Cys	Arg	TRUE	NA	3	0	0	2	0	0	0	0	1	0	0	0	0	0	0	0	0	0	0	0	0	0	0	0	0	0	0	0	0	0	0	0	0	0	0	0	0	0	0	0	0	0	0	0	0	0	0	0	0	0	0	0	0	0	0	0	0	0	0	0	0	0	0	0	0	0	32.480000000000004	FALSE	FALSE	FALSE	471	0.023
IL16p.Arg400Gln	IL16	0.02304620977154156	0.01559575795383655	0	0.05251224906165799	NA	NA	NA	NA	NA	NA	0.033220778886850016	0.028793550244745177	Gln	Arg	FALSE	NA	3	0	0	2	0	0	0	0	1	0	0	0	0	0	0	0	0	0	0	0	0	0	0	0	0	0	0	0	0	0	0	0	0	0	0	0	0	0	0	0	0	0	0	0	0	0	0	0	0	0	0	0	0	0	0	0	0	0	0	0	0	0	0	0	0	0	32.03	FALSE	FALSE	FALSE	471	0.023
IL1RNp.Ala127Thr	IL1RN	0.02304620977154156	0.01559575795383655	0	0.05396675828577199	NA	NA	NA	NA	NA	NA	0.033220778886850016	0.028793550244745177	Thr	Ala	TRUE	NA	3	0	0	2	0	0	0	0	1	0	0	0	0	0	0	0	0	0	0	0	0	0	0	0	0	0	0	0	0	0	0	0	0	0	0	0	0	0	0	0	0	0	0	0	0	0	0	0	0	0	0	0	0	0	0	0	0	0	0	0	0	0	0	0	0	0	32.09	FALSE	FALSE	FALSE	471	0.023
IL21p.Glu135Ter	IL21	0.02304620977154156	0.01559575795383655	0	0.05251224906165799	NA	NA	NA	NA	NA	NA	0.033220778886850016	0.028793550244745177	Ter	Glu	FALSE	NA	3	0	0	2	0	0	0	0	1	0	0	0	0	0	0	0	0	0	0	0	0	0	0	0	0	0	0	0	0	0	0	0	0	0	0	0	0	0	0	0	0	0	0	0	0	0	0	0	0	0	0	0	0	0	0	0	0	0	0	0	0	0	0	0	0	0	33.410000000000004	FALSE	FALSE	FALSE	471	0.023
IL31RAp.Arg280Trp	IL31RA	0.02304620977154156	0.01559575795383655	0	0.05396675828577199	NA	NA	NA	NA	NA	NA	0.033220778886850016	0.028793550244745177	Trp	Arg	FALSE	NA	3	0	0	2	0	0	0	0	1	0	0	0	0	0	0	0	0	0	0	0	0	0	0	0	0	0	0	0	0	0	0	0	0	0	0	0	0	0	0	0	0	0	0	0	0	0	0	0	0	0	0	0	0	0	0	0	0	0	0	0	0	0	0	0	0	0	32.28	FALSE	FALSE	FALSE	471	0.023
IL31RAp.Ser705Leu	IL31RA	0.02304620977154156	0.01559575795383655	0	0.05484446105335899	NA	NA	NA	NA	NA	NA	0.033220778886850016	0.028793550244745177	Leu	Ser	FALSE	NA	3	0	0	2	0	0	0	0	1	0	0	0	0	0	0	0	0	0	0	0	0	0	0	0	0	0	0	0	0	0	0	0	0	0	0	0	0	0	0	0	0	0	0	0	0	0	0	0	0	0	0	0	0	0	0	0	0	0	0	0	0	0	0	0	0	0	31.67	FALSE	FALSE	FALSE	471	0.023
IMMTp.Arg525Cys	IMMT	0.02304620977154156	0.01559575795383655	0	0.05484446105335899	NA	NA	NA	NA	NA	NA	0.033220778886850016	0.028793550244745177	Cys	Arg	TRUE	NA	3	0	0	2	0	0	0	0	1	0	0	0	0	0	0	0	0	0	0	0	0	0	0	0	0	0	0	0	0	0	0	0	0	0	0	0	0	0	0	0	0	0	0	0	0	0	0	0	0	0	0	0	0	0	0	0	0	0	0	0	0	0	0	0	0	0	32.71	FALSE	FALSE	FALSE	471	0.023
IMMTp.Lys101Asn	IMMT	0.02304620977154156	0.01559575795383655	0	0.05396675828577199	NA	NA	NA	NA	NA	NA	0.033220778886850016	0.028793550244745177	Asn	Lys	FALSE	NA	3	0	0	2	0	0	0	0	1	0	0	0	0	0	0	0	0	0	0	0	0	0	0	0	0	0	0	0	0	0	0	0	0	0	0	0	0	0	0	0	0	0	0	0	0	0	0	0	0	0	0	0	0	0	0	0	0	0	0	0	0	0	0	0	0	0	31.48	FALSE	FALSE	FALSE	471	0.023
INHBAp.Pro182Leu	INHBA	0.02304620977154156	0.01559575795383655	0	0.05251224906165799	NA	NA	NA	NA	NA	NA	0.033220778886850016	0.028793550244745177	Leu	Pro	FALSE	NA	3	0	0	2	0	0	0	0	1	0	0	0	0	0	0	0	0	0	0	0	0	0	0	0	0	0	0	0	0	0	0	0	0	0	0	0	0	0	0	0	0	0	0	0	0	0	0	0	0	0	0	0	0	0	0	0	0	0	0	0	0	0	0	0	0	0	32.4	FALSE	FALSE	FALSE	471	0.023
INPP5Bp.Ala51Val	INPP5B	0.02304620977154156	0.01559575795383655	0	0.05251224906165799	NA	NA	NA	NA	NA	NA	0.033220778886850016	0.028793550244745177	Val	Ala	FALSE	NA	3	0	0	2	0	0	0	0	1	0	0	0	0	0	0	0	0	0	0	0	0	0	0	0	0	0	0	0	0	0	0	0	0	0	0	0	0	0	0	0	0	0	0	0	0	0	0	0	0	0	0	0	0	0	0	0	0	0	0	0	0	0	0	0	0	0	32.44	FALSE	FALSE	FALSE	471	0.023
INPP5Fp.Arg499His	INPP5F	0.02304620977154156	0.01559575795383655	0	0.05251224906165799	NA	NA	NA	NA	NA	NA	0.033220778886850016	0.028793550244745177	His	Arg	TRUE	NA	3	0	0	2	0	0	0	0	1	0	0	0	0	0	0	0	0	0	0	0	0	0	0	0	0	0	0	0	0	0	0	0	0	0	0	0	0	0	0	0	0	0	0	0	0	0	0	0	0	0	0	0	0	0	0	0	0	0	0	0	0	0	0	0	0	0	33.11	FALSE	FALSE	FALSE	471	0.023
INPP5Jp.Arg162His	INPP5J	0.02304620977154156	0.01559575795383655	0	0.05251224906165799	NA	NA	NA	NA	NA	NA	0.033220778886850016	0.028793550244745177	His	Arg	TRUE	NA	3	0	0	2	0	0	0	0	1	0	0	0	0	0	0	0	0	0	0	0	0	0	0	0	0	0	0	0	0	0	0	0	0	0	0	0	0	0	0	0	0	0	0	0	0	0	0	0	0	0	0	0	0	0	0	0	0	0	0	0	0	0	0	0	0	0	31.92	FALSE	FALSE	FALSE	471	0.023
INSL6p.Arg171His	INSL6	0.02304620977154156	0.01559575795383655	0	0.05484446105335899	NA	NA	NA	NA	NA	NA	0.033220778886850016	0.028793550244745177	His	Arg	TRUE	NA	3	0	0	2	0	0	0	0	1	0	0	0	0	0	0	0	0	0	0	0	0	0	0	0	0	0	0	0	0	0	0	0	0	0	0	0	0	0	0	0	0	0	0	0	0	0	0	0	0	0	0	0	0	0	0	0	0	0	0	0	0	0	0	0	0	0	31.16	FALSE	FALSE	FALSE	471	0.023
IPO7p.Glu374Lys	IPO7	0.02304620977154156	0.01559575795383655	0	0.05251224906165799	NA	NA	NA	NA	NA	NA	0.033220778886850016	0.028793550244745177	Lys	Glu	TRUE	NA	3	0	0	2	0	0	0	0	1	0	0	0	0	0	0	0	0	0	0	0	0	0	0	0	0	0	0	0	0	0	0	0	0	0	0	0	0	0	0	0	0	0	0	0	0	0	0	0	0	0	0	0	0	0	0	0	0	0	0	0	0	0	0	0	0	0	31.8	FALSE	FALSE	FALSE	471	0.023
IPO8p.Arg271Gln	IPO8	0.02304620977154156	0.01559575795383655	0	0.05251224906165799	NA	NA	NA	NA	NA	NA	0.033220778886850016	0.028793550244745177	Gln	Arg	FALSE	NA	3	0	0	2	0	0	0	0	1	0	0	0	0	0	0	0	0	0	0	0	0	0	0	0	0	0	0	0	0	0	0	0	0	0	0	0	0	0	0	0	0	0	0	0	0	0	0	0	0	0	0	0	0	0	0	0	0	0	0	0	0	0	0	0	0	0	32.81	FALSE	FALSE	FALSE	471	0.023
IPPp.Arg333Gln	IPP	0.02304620977154156	0.01559575795383655	0	0.05251224906165799	NA	NA	NA	NA	NA	NA	0.033220778886850016	0.028793550244745177	Gln	Arg	FALSE	NA	3	0	0	2	0	0	0	0	1	0	0	0	0	0	0	0	0	0	0	0	0	0	0	0	0	0	0	0	0	0	0	0	0	0	0	0	0	0	0	0	0	0	0	0	0	0	0	0	0	0	0	0	0	0	0	0	0	0	0	0	0	0	0	0	0	0	32.82	FALSE	FALSE	FALSE	471	0.023
IQCEp.Arg249Trp	IQCE	0.02304620977154156	0.01559575795383655	0	0.05251224906165799	NA	NA	NA	NA	NA	NA	0.033220778886850016	0.028793550244745177	Trp	Arg	FALSE	NA	3	0	0	2	0	0	0	0	1	0	0	0	0	0	0	0	0	0	0	0	0	0	0	0	0	0	0	0	0	0	0	0	0	0	0	0	0	0	0	0	0	0	0	0	0	0	0	0	0	0	0	0	0	0	0	0	0	0	0	0	0	0	0	0	0	0	32.76	FALSE	FALSE	FALSE	471	0.023
IQCF1p.Arg161His	IQCF1	0.02304620977154156	0.01559575795383655	0	0.05251224906165799	NA	NA	NA	NA	NA	NA	0.033220778886850016	0.028793550244745177	His	Arg	TRUE	NA	3	0	0	2	0	0	0	0	1	0	0	0	0	0	0	0	0	0	0	0	0	0	0	0	0	0	0	0	0	0	0	0	0	0	0	0	0	0	0	0	0	0	0	0	0	0	0	0	0	0	0	0	0	0	0	0	0	0	0	0	0	0	0	0	0	0	31.93	FALSE	FALSE	FALSE	471	0.023
IQGAP1p.Arg822Gln	IQGAP1	0.02304620977154156	0.01559575795383655	0	0.05251224906165799	NA	NA	NA	NA	NA	NA	0.033220778886850016	0.028793550244745177	Gln	Arg	FALSE	NA	3	0	0	2	0	0	0	0	1	0	0	0	0	0	0	0	0	0	0	0	0	0	0	0	0	0	0	0	0	0	0	0	0	0	0	0	0	0	0	0	0	0	0	0	0	0	0	0	0	0	0	0	0	0	0	0	0	0	0	0	0	0	0	0	0	0	32.86	FALSE	FALSE	FALSE	471	0.023
IQSEC1p.Asp256Asn	IQSEC1	0.02304620977154156	0.01559575795383655	0	0.05484446105335899	NA	NA	NA	NA	NA	NA	0.033220778886850016	0.028793550244745177	Asn	Asp	FALSE	NA	3	0	0	2	0	0	0	0	1	0	0	0	0	0	0	0	0	0	0	0	0	0	0	0	0	0	0	0	0	0	0	0	0	0	0	0	0	0	0	0	0	0	0	0	0	0	0	0	0	0	0	0	0	0	0	0	0	0	0	0	0	0	0	0	0	0	31.99	FALSE	FALSE	FALSE	471	0.023
IRAK3p.Arg267Gln	IRAK3	0.02304620977154156	0.01559575795383655	0	0.05251224906165799	NA	NA	NA	NA	NA	NA	0.033220778886850016	0.028793550244745177	Gln	Arg	FALSE	NA	3	0	0	2	0	0	0	0	1	0	0	0	0	0	0	0	0	0	0	0	0	0	0	0	0	0	0	0	0	0	0	0	0	0	0	0	0	0	0	0	0	0	0	0	0	0	0	0	0	0	0	0	0	0	0	0	0	0	0	0	0	0	0	0	0	0	31.69	FALSE	FALSE	FALSE	471	0.023
IREB2p.Arg419Gln	IREB2	0.02304620977154156	0.01559575795383655	0	0.05251224906165799	NA	NA	NA	NA	NA	NA	0.033220778886850016	0.028793550244745177	Gln	Arg	FALSE	NA	3	0	0	2	0	0	0	0	1	0	0	0	0	0	0	0	0	0	0	0	0	0	0	0	0	0	0	0	0	0	0	0	0	0	0	0	0	0	0	0	0	0	0	0	0	0	0	0	0	0	0	0	0	0	0	0	0	0	0	0	0	0	0	0	0	0	33.25	FALSE	FALSE	FALSE	471	0.023
IRGCp.Arg28His	IRGC	0.02304620977154156	0.01559575795383655	0	0.05484446105335899	NA	NA	NA	NA	NA	NA	0.033220778886850016	0.028793550244745177	His	Arg	TRUE	NA	3	0	0	2	0	0	0	0	1	0	0	0	0	0	0	0	0	0	0	0	0	0	0	0	0	0	0	0	0	0	0	0	0	0	0	0	0	0	0	0	0	0	0	0	0	0	0	0	0	0	0	0	0	0	0	0	0	0	0	0	0	0	0	0	0	0	32.49	FALSE	FALSE	FALSE	471	0.023
ITFG3p.Ser21Leu	ITFG3	0.02304620977154156	0.01559575795383655	0	0.05251224906165799	NA	NA	NA	NA	NA	NA	0.033220778886850016	0.028793550244745177	Leu	Ser	FALSE	NA	3	0	0	2	0	0	0	0	1	0	0	0	0	0	0	0	0	0	0	0	0	0	0	0	0	0	0	0	0	0	0	0	0	0	0	0	0	0	0	0	0	0	0	0	0	0	0	0	0	0	0	0	0	0	0	0	0	0	0	0	0	0	0	0	0	0	31.81	FALSE	FALSE	FALSE	471	0.023
ITGA10p.Arg353Gln	ITGA10	0.02304620977154156	0.01559575795383655	0	0.05251224906165799	NA	NA	NA	NA	NA	NA	0.033220778886850016	0.028793550244745177	Gln	Arg	FALSE	NA	3	0	0	2	0	0	0	0	1	0	0	0	0	0	0	0	0	0	0	0	0	0	0	0	0	0	0	0	0	0	0	0	0	0	0	0	0	0	0	0	0	0	0	0	0	0	0	0	0	0	0	0	0	0	0	0	0	0	0	0	0	0	0	0	0	0	32.410000000000004	FALSE	FALSE	FALSE	471	0.023
ITGA4p.Ser831Tyr	ITGA4	0.02304620977154156	0.01559575795383655	0	0.05251224906165799	NA	NA	NA	NA	NA	NA	0.033220778886850016	0.028793550244745177	Tyr	Ser	TRUE	NA	3	0	0	2	0	0	0	0	1	0	0	0	0	0	0	0	0	0	0	0	0	0	0	0	0	0	0	0	0	0	0	0	0	0	0	0	0	0	0	0	0	0	0	0	0	0	0	0	0	0	0	0	0	0	0	0	0	0	0	0	0	0	0	0	0	0	31.66	FALSE	FALSE	FALSE	471	0.023
ITGA5p.Arg980Cys	ITGA5	0.02304620977154156	0.01559575795383655	0	0.05251224906165799	NA	NA	NA	NA	NA	NA	0.033220778886850016	0.028793550244745177	Cys	Arg	TRUE	NA	3	0	0	2	0	0	0	0	1	0	0	0	0	0	0	0	0	0	0	0	0	0	0	0	0	0	0	0	0	0	0	0	0	0	0	0	0	0	0	0	0	0	0	0	0	0	0	0	0	0	0	0	0	0	0	0	0	0	0	0	0	0	0	0	0	0	32.230000000000004	FALSE	FALSE	FALSE	471	0.023
ITGA8p.Leu853Ile	ITGA8	0.02304620977154156	0.01559575795383655	0	0.05396675828577199	NA	NA	NA	NA	NA	NA	0.033220778886850016	0.028793550244745177	Ile	Leu	FALSE	NA	3	0	0	2	0	0	0	0	1	0	0	0	0	0	0	0	0	0	0	0	0	0	0	0	0	0	0	0	0	0	0	0	0	0	0	0	0	0	0	0	0	0	0	0	0	0	0	0	0	0	0	0	0	0	0	0	0	0	0	0	0	0	0	0	0	0	32.24	FALSE	FALSE	FALSE	471	0.023
ITGAVp.Lys134Thr	ITGAV	0.02304620977154156	0.01559575795383655	0	0.05396675828577199	NA	NA	NA	NA	NA	NA	0.033220778886850016	0.028793550244745177	Thr	Lys	TRUE	2	3	0	0	2	0	0	0	0	1	0	0	0	0	0	0	0	0	0	0	0	0	0	0	0	0	0	0	0	0	0	0	0	0	0	0	0	0	0	0	0	0	0	0	0	0	0	0	0	0	0	0	0	0	0	0	0	0	0	0	0	0	0	0	0	0	0	31.85	FALSE	FALSE	FALSE	471	0.023
ITPKBp.Arg800Gln	ITPKB	0.02304620977154156	0.01559575795383655	0	0.05251224906165799	NA	NA	NA	NA	NA	NA	0.033220778886850016	0.028793550244745177	Gln	Arg	FALSE	NA	3	0	0	2	0	0	0	0	1	0	0	0	0	0	0	0	0	0	0	0	0	0	0	0	0	0	0	0	0	0	0	0	0	0	0	0	0	0	0	0	0	0	0	0	0	0	0	0	0	0	0	0	0	0	0	0	0	0	0	0	0	0	0	0	0	0	32.74	FALSE	FALSE	FALSE	471	0.023
ITPKBp.Glu783Lys	ITPKB	0.02304620977154156	0.01559575795383655	0	0.05251224906165799	NA	NA	NA	NA	NA	NA	0.033220778886850016	0.028793550244745177	Lys	Glu	TRUE	NA	3	0	0	2	0	0	0	0	1	0	0	0	0	0	0	0	0	0	0	0	0	0	0	0	0	0	0	0	0	0	0	0	0	0	0	0	0	0	0	0	0	0	0	0	0	0	0	0	0	0	0	0	0	0	0	0	0	0	0	0	0	0	0	0	0	0	33.14	FALSE	FALSE	FALSE	471	0.023
ITPRIPp.Arg247Cys	ITPRIP	0.02304620977154156	0.01559575795383655	0	0.05251224906165799	NA	NA	NA	NA	NA	NA	0.033220778886850016	0.028793550244745177	Cys	Arg	TRUE	NA	3	0	0	2	0	0	0	0	1	0	0	0	0	0	0	0	0	0	0	0	0	0	0	0	0	0	0	0	0	0	0	0	0	0	0	0	0	0	0	0	0	0	0	0	0	0	0	0	0	0	0	0	0	0	0	0	0	0	0	0	0	0	0	0	0	0	32.52	FALSE	FALSE	FALSE	471	0.023
JADE1p.Lys819Asn	JADE1	0.02304620977154156	0.01559575795383655	0	0.05251224906165799	NA	NA	NA	NA	NA	NA	0.033220778886850016	0.028793550244745177	Asn	Lys	FALSE	NA	3	0	0	2	0	0	0	0	1	0	0	0	0	0	0	0	0	0	0	0	0	0	0	0	0	0	0	0	0	0	0	0	0	0	0	0	0	0	0	0	0	0	0	0	0	0	0	0	0	0	0	0	0	0	0	0	0	0	0	0	0	0	0	0	0	0	32.83	FALSE	FALSE	FALSE	471	0.023
JAG1p.Ala462Thr	JAG1	0.02304620977154156	0.01559575795383655	0	0.05251224906165799	NA	NA	NA	NA	NA	NA	0.033220778886850016	0.028793550244745177	Thr	Ala	TRUE	NA	3	0	0	2	0	0	0	0	1	0	0	0	0	0	0	0	0	0	0	0	0	0	0	0	0	0	0	0	0	0	0	0	0	0	0	0	0	0	0	0	0	0	0	0	0	0	0	0	0	0	0	0	0	0	0	0	0	0	0	0	0	0	0	0	0	0	32.02	FALSE	FALSE	FALSE	471	0.023
JMJD1Cp.Gly1296Arg	JMJD1C	0.02304620977154156	0.01559575795383655	0	0.05396675828577199	NA	NA	NA	NA	NA	NA	0.033220778886850016	0.028793550244745177	Arg	Gly	TRUE	NA	3	0	0	2	0	0	0	0	1	0	0	0	0	0	0	0	0	0	0	0	0	0	0	0	0	0	0	0	0	0	0	0	0	0	0	0	0	0	0	0	0	0	0	0	0	0	0	0	0	0	0	0	0	0	0	0	0	0	0	0	0	0	0	0	0	0	32.37	FALSE	FALSE	FALSE	471	0.023
KAL1p.Glu152Lys	KAL1	0.02304620977154156	0.01559575795383655	0	0.05251224906165799	NA	NA	NA	NA	NA	NA	0.033220778886850016	0.028793550244745177	Lys	Glu	TRUE	NA	3	0	0	2	0	0	0	0	1	0	0	0	0	0	0	0	0	0	0	0	0	0	0	0	0	0	0	0	0	0	0	0	0	0	0	0	0	0	0	0	0	0	0	0	0	0	0	0	0	0	0	0	0	0	0	0	0	0	0	0	0	0	0	0	0	0	32.9	FALSE	FALSE	FALSE	471	0.023
KANK1p.Arg626Trp	KANK1	0.02304620977154156	0.01559575795383655	0	0.05251224906165799	NA	NA	NA	NA	NA	NA	0.033220778886850016	0.028793550244745177	Trp	Arg	FALSE	NA	3	0	0	2	0	0	0	0	1	0	0	0	0	0	0	0	0	0	0	0	0	0	0	0	0	0	0	0	0	0	0	0	0	0	0	0	0	0	0	0	0	0	0	0	0	0	0	0	0	0	0	0	0	0	0	0	0	0	0	0	0	0	0	0	0	0	32.53	FALSE	FALSE	FALSE	471	0.023
KAT2Bp.Arg682Ter	KAT2B	0.02304620977154156	0.01559575795383655	0	0.05251224906165799	NA	NA	NA	NA	NA	NA	0.033220778886850016	0.028793550244745177	Ter	Arg	FALSE	NA	3	0	0	2	0	0	0	0	1	0	0	0	0	0	0	0	0	0	0	0	0	0	0	0	0	0	0	0	0	0	0	0	0	0	0	0	0	0	0	0	0	0	0	0	0	0	0	0	0	0	0	0	0	0	0	0	0	0	0	0	0	0	0	0	0	0	32.480000000000004	FALSE	FALSE	FALSE	471	0.023
KBTBD12p.Glu26Ter	KBTBD12	0.02304620977154156	0.01559575795383655	0	0.05251224906165799	NA	NA	NA	NA	NA	NA	0.033220778886850016	0.028793550244745177	Ter	Glu	FALSE	NA	3	0	0	2	0	0	0	0	1	0	0	0	0	0	0	0	0	0	0	0	0	0	0	0	0	0	0	0	0	0	0	0	0	0	0	0	0	0	0	0	0	0	0	0	0	0	0	0	0	0	0	0	0	0	0	0	0	0	0	0	0	0	0	0	0	0	33.660000000000004	FALSE	FALSE	FALSE	471	0.023
KBTBD2p.Arg135Gln	KBTBD2	0.02304620977154156	0.01559575795383655	0	0.05251224906165799	NA	NA	NA	NA	NA	NA	0.033220778886850016	0.028793550244745177	Gln	Arg	FALSE	NA	3	0	0	2	0	0	0	0	1	0	0	0	0	0	0	0	0	0	0	0	0	0	0	0	0	0	0	0	0	0	0	0	0	0	0	0	0	0	0	0	0	0	0	0	0	0	0	0	0	0	0	0	0	0	0	0	0	0	0	0	0	0	0	0	0	0	31.94	FALSE	FALSE	FALSE	471	0.023
KCND2p.Ala7Val	KCND2	0.02304620977154156	0.01559575795383655	0	0.053988700854962	NA	NA	NA	NA	NA	NA	0.033220778886850016	0.028793550244745177	Val	Ala	FALSE	NA	3	0	0	2	0	0	0	0	1	0	0	0	0	0	0	0	0	0	0	0	0	0	0	0	0	0	0	0	0	0	0	0	0	0	0	0	0	0	0	0	0	0	0	0	0	0	0	0	0	0	0	0	0	0	0	0	0	0	0	0	0	0	0	0	0	0	32.57	FALSE	FALSE	FALSE	471	0.023
KCNH1p.Arg720His	KCNH1	0.02304620977154156	0.01559575795383655	0	0.05251224906165799	NA	NA	NA	NA	NA	NA	0.033220778886850016	0.028793550244745177	His	Arg	TRUE	NA	3	0	0	2	0	0	0	0	1	0	0	0	0	0	0	0	0	0	0	0	0	0	0	0	0	0	0	0	0	0	0	0	0	0	0	0	0	0	0	0	0	0	0	0	0	0	0	0	0	0	0	0	0	0	0	0	0	0	0	0	0	0	0	0	0	0	31.83	FALSE	FALSE	FALSE	471	0.023
KCNH7p.Phe29Ile	KCNH7	0.02304620977154156	0.01559575795383655	0	0.05251224906165799	NA	NA	NA	NA	NA	NA	0.033220778886850016	0.028793550244745177	Ile	Phe	FALSE	NA	3	0	0	2	0	0	0	0	1	0	0	0	0	0	0	0	0	0	0	0	0	0	0	0	0	0	0	0	0	0	0	0	0	0	0	0	0	0	0	0	0	0	0	0	0	0	0	0	0	0	0	0	0	0	0	0	0	0	0	0	0	0	0	0	0	0	32.58	FALSE	FALSE	FALSE	471	0.023
KCNIP1p.Leu207Ile	KCNIP1	0.02304620977154156	0.01559575795383655	0	0.05484446105335899	NA	NA	NA	NA	NA	NA	0.033220778886850016	0.028793550244745177	Ile	Leu	FALSE	NA	3	0	0	2	0	0	0	0	1	0	0	0	0	0	0	0	0	0	0	0	0	0	0	0	0	0	0	0	0	0	0	0	0	0	0	0	0	0	0	0	0	0	0	0	0	0	0	0	0	0	0	0	0	0	0	0	0	0	0	0	0	0	0	0	0	0	32.85	FALSE	FALSE	FALSE	471	0.023
KCNJ10p.Arg199Gln	KCNJ10	0.02304620977154156	0.01559575795383655	0	0.05251224906165799	NA	NA	NA	NA	NA	NA	0.033220778886850016	0.028793550244745177	Gln	Arg	FALSE	NA	3	0	0	2	0	0	0	0	1	0	0	0	0	0	0	0	0	0	0	0	0	0	0	0	0	0	0	0	0	0	0	0	0	0	0	0	0	0	0	0	0	0	0	0	0	0	0	0	0	0	0	0	0	0	0	0	0	0	0	0	0	0	0	0	0	0	32.2	FALSE	FALSE	FALSE	471	0.023
KCNJ12p.Arg229Cys	KCNJ12	0.02304620977154156	0.01559575795383655	0	0.05251224906165799	NA	NA	NA	NA	NA	NA	0.033220778886850016	0.028793550244745177	Cys	Arg	TRUE	NA	3	0	0	2	0	0	0	0	1	0	0	0	0	0	0	0	0	0	0	0	0	0	0	0	0	0	0	0	0	0	0	0	0	0	0	0	0	0	0	0	0	0	0	0	0	0	0	0	0	0	0	0	0	0	0	0	0	0	0	0	0	0	0	0	0	0	32.61	FALSE	FALSE	FALSE	471	0.023
KCNJ2p.Arg67Trp	KCNJ2	0.02304620977154156	0.01559575795383655	0	0.05251224906165799	NA	NA	NA	NA	NA	NA	0.033220778886850016	0.028793550244745177	Trp	Arg	FALSE	NA	3	0	0	2	0	0	0	0	1	0	0	0	0	0	0	0	0	0	0	0	0	0	0	0	0	0	0	0	0	0	0	0	0	0	0	0	0	0	0	0	0	0	0	0	0	0	0	0	0	0	0	0	0	0	0	0	0	0	0	0	0	0	0	0	0	0	32.11	FALSE	FALSE	FALSE	471	0.023
KCNJ8p.Ala38Thr	KCNJ8	0.02304620977154156	0.01559575795383655	0	0.05251224906165799	NA	NA	NA	NA	NA	NA	0.033220778886850016	0.028793550244745177	Thr	Ala	TRUE	NA	3	0	0	2	0	0	0	0	1	0	0	0	0	0	0	0	0	0	0	0	0	0	0	0	0	0	0	0	0	0	0	0	0	0	0	0	0	0	0	0	0	0	0	0	0	0	0	0	0	0	0	0	0	0	0	0	0	0	0	0	0	0	0	0	0	0	32.02	FALSE	FALSE	FALSE	471	0.023
KCNK18p.Arg165Trp	KCNK18	0.02304620977154156	0.01559575795383655	0	0.05484446105335899	NA	NA	NA	NA	NA	NA	0.033220778886850016	0.028793550244745177	Trp	Arg	FALSE	NA	3	0	0	2	0	0	0	0	1	0	0	0	0	0	0	0	0	0	0	0	0	0	0	0	0	0	0	0	0	0	0	0	0	0	0	0	0	0	0	0	0	0	0	0	0	0	0	0	0	0	0	0	0	0	0	0	0	0	0	0	0	0	0	0	0	0	31.98	FALSE	FALSE	FALSE	471	0.023
KCNMB4p.Phe209Leu	KCNMB4	0.02304620977154156	0.01559575795383655	0	0.05484446105335899	NA	NA	NA	NA	NA	NA	0.033220778886850016	0.028793550244745177	Leu	Phe	FALSE	NA	3	0	0	2	0	0	0	0	1	0	0	0	0	0	0	0	0	0	0	0	0	0	0	0	0	0	0	0	0	0	0	0	0	0	0	0	0	0	0	0	0	0	0	0	0	0	0	0	0	0	0	0	0	0	0	0	0	0	0	0	0	0	0	0	0	0	32.42	FALSE	FALSE	FALSE	471	0.023
KCNN3p.Val555Ile	KCNN3	0.02304620977154156	0.01559575795383655	0	0.05251224906165799	NA	NA	NA	NA	NA	NA	0.033220778886850016	0.028793550244745177	Ile	Val	FALSE	NA	3	0	0	2	0	0	0	0	1	0	0	0	0	0	0	0	0	0	0	0	0	0	0	0	0	0	0	0	0	0	0	0	0	0	0	0	0	0	0	0	0	0	0	0	0	0	0	0	0	0	0	0	0	0	0	0	0	0	0	0	0	0	0	0	0	0	32.81	FALSE	FALSE	FALSE	471	0.023
KDELR1p.Arg159Cys	KDELR1	0.02304620977154156	0.01559575795383655	0	0.05251224906165799	NA	NA	NA	NA	NA	NA	0.033220778886850016	0.028793550244745177	Cys	Arg	TRUE	NA	3	0	0	2	0	0	0	0	1	0	0	0	0	0	0	0	0	0	0	0	0	0	0	0	0	0	0	0	0	0	0	0	0	0	0	0	0	0	0	0	0	0	0	0	0	0	0	0	0	0	0	0	0	0	0	0	0	0	0	0	0	0	0	0	0	0	31.68	FALSE	FALSE	FALSE	471	0.023
KDM3Bp.Ser1418Leu	KDM3B	0.02304620977154156	0.01559575795383655	0	0.05251224906165799	NA	NA	NA	NA	NA	NA	0.033220778886850016	0.028793550244745177	Leu	Ser	FALSE	NA	3	0	0	2	0	0	0	0	1	0	0	0	0	0	0	0	0	0	0	0	0	0	0	0	0	0	0	0	0	0	0	0	0	0	0	0	0	0	0	0	0	0	0	0	0	0	0	0	0	0	0	0	0	0	0	0	0	0	0	0	0	0	0	0	0	0	31.8	FALSE	FALSE	FALSE	471	0.023
KDM4Bp.Ala685Thr	KDM4B	0.02304620977154156	0.01559575795383655	0	0.05251224906165799	NA	NA	NA	NA	NA	NA	0.033220778886850016	0.028793550244745177	Thr	Ala	TRUE	NA	3	0	0	2	0	0	0	0	1	0	0	0	0	0	0	0	0	0	0	0	0	0	0	0	0	0	0	0	0	0	0	0	0	0	0	0	0	0	0	0	0	0	0	0	0	0	0	0	0	0	0	0	0	0	0	0	0	0	0	0	0	0	0	0	0	0	32.32	FALSE	FALSE	FALSE	471	0.023
KDM4Cp.Arg724Trp	KDM4C	0.02304620977154156	0.01559575795383655	0	0.05251224906165799	NA	NA	NA	NA	NA	NA	0.033220778886850016	0.028793550244745177	Trp	Arg	FALSE	NA	3	0	0	2	0	0	0	0	1	0	0	0	0	0	0	0	0	0	0	0	0	0	0	0	0	0	0	0	0	0	0	0	0	0	0	0	0	0	0	0	0	0	0	0	0	0	0	0	0	0	0	0	0	0	0	0	0	0	0	0	0	0	0	0	0	0	31.94	FALSE	FALSE	FALSE	471	0.023
KIAA1107p.Ser773Tyr	KIAA1107	0.02304620977154156	0.01559575795383655	0	0.05251224906165799	NA	NA	NA	NA	NA	NA	0.033220778886850016	0.028793550244745177	Tyr	Ser	TRUE	NA	3	0	0	2	0	0	0	0	1	0	0	0	0	0	0	0	0	0	0	0	0	0	0	0	0	0	0	0	0	0	0	0	0	0	0	0	0	0	0	0	0	0	0	0	0	0	0	0	0	0	0	0	0	0	0	0	0	0	0	0	0	0	0	0	0	0	32.67	FALSE	FALSE	FALSE	471	0.023
KIAA1731p.Ser467Leu	KIAA1731	0.02304620977154156	0.01559575795383655	0	0.05396675828577199	NA	NA	NA	NA	NA	NA	0.033220778886850016	0.028793550244745177	Leu	Ser	FALSE	NA	3	0	0	2	0	0	0	0	1	0	0	0	0	0	0	0	0	0	0	0	0	0	0	0	0	0	0	0	0	0	0	0	0	0	0	0	0	0	0	0	0	0	0	0	0	0	0	0	0	0	0	0	0	0	0	0	0	0	0	0	0	0	0	0	0	0	33.14	FALSE	FALSE	FALSE	471	0.023
KIAA2018p.Arg2151Gln	KIAA2018	0.02304620977154156	0.01559575795383655	0	0.05251224906165799	NA	NA	NA	NA	NA	NA	0.033220778886850016	0.028793550244745177	Gln	Arg	FALSE	NA	3	0	0	2	0	0	0	0	1	0	0	0	0	0	0	0	0	0	0	0	0	0	0	0	0	0	0	0	0	0	0	0	0	0	0	0	0	0	0	0	0	0	0	0	0	0	0	0	0	0	0	0	0	0	0	0	0	0	0	0	0	0	0	0	0	0	32.11	FALSE	FALSE	FALSE	471	0.023
KIF15p.Phe424Leu	KIF15	0.02304620977154156	0.01559575795383655	0	0.05251224906165799	NA	NA	NA	NA	NA	NA	0.033220778886850016	0.028793550244745177	Leu	Phe	FALSE	NA	3	0	0	2	0	0	0	0	1	0	0	0	0	0	0	0	0	0	0	0	0	0	0	0	0	0	0	0	0	0	0	0	0	0	0	0	0	0	0	0	0	0	0	0	0	0	0	0	0	0	0	0	0	0	0	0	0	0	0	0	0	0	0	0	0	0	32.71	FALSE	FALSE	FALSE	471	0.023
KIF24p.Thr1179Met	KIF24	0.02304620977154156	0.01559575795383655	0	0.05251224906165799	NA	NA	NA	NA	NA	NA	0.033220778886850016	0.028793550244745177	Met	Thr	FALSE	NA	3	0	0	2	0	0	0	0	1	0	0	0	0	0	0	0	0	0	0	0	0	0	0	0	0	0	0	0	0	0	0	0	0	0	0	0	0	0	0	0	0	0	0	0	0	0	0	0	0	0	0	0	0	0	0	0	0	0	0	0	0	0	0	0	0	0	32.67	FALSE	FALSE	FALSE	471	0.023
KIF2Cp.Ser320Leu	KIF2C	0.02304620977154156	0.01559575795383655	0	0.05251224906165799	NA	NA	NA	NA	NA	NA	0.033220778886850016	0.028793550244745177	Leu	Ser	FALSE	NA	3	0	0	2	0	0	0	0	1	0	0	0	0	0	0	0	0	0	0	0	0	0	0	0	0	0	0	0	0	0	0	0	0	0	0	0	0	0	0	0	0	0	0	0	0	0	0	0	0	0	0	0	0	0	0	0	0	0	0	0	0	0	0	0	0	0	33.51	FALSE	FALSE	FALSE	471	0.023
KIF3Ap.Glu494Asp	KIF3A	0.02304620977154156	0.01559575795383655	0	0.05396675828577199	NA	NA	NA	NA	NA	NA	0.033220778886850016	0.028793550244745177	Asp	Glu	FALSE	NA	3	0	0	2	0	0	0	0	1	0	0	0	0	0	0	0	0	0	0	0	0	0	0	0	0	0	0	0	0	0	0	0	0	0	0	0	0	0	0	0	0	0	0	0	0	0	0	0	0	0	0	0	0	0	0	0	0	0	0	0	0	0	0	0	0	0	32.45	FALSE	FALSE	FALSE	471	0.023
KIF7p.Arg687Gln	KIF7	0.02304620977154156	0.01559575795383655	0	0.05251224906165799	NA	NA	NA	NA	NA	NA	0.033220778886850016	0.028793550244745177	Gln	Arg	FALSE	NA	3	0	0	2	0	0	0	0	1	0	0	0	0	0	0	0	0	0	0	0	0	0	0	0	0	0	0	0	0	0	0	0	0	0	0	0	0	0	0	0	0	0	0	0	0	0	0	0	0	0	0	0	0	0	0	0	0	0	0	0	0	0	0	0	0	0	32.01	FALSE	FALSE	FALSE	471	0.023
KIF9p.Asp572Asn	KIF9	0.02304620977154156	0.01559575795383655	0	0.05396675828577199	NA	NA	NA	NA	NA	NA	0.033220778886850016	0.028793550244745177	Asn	Asp	FALSE	NA	3	0	0	2	0	0	0	0	1	0	0	0	0	0	0	0	0	0	0	0	0	0	0	0	0	0	0	0	0	0	0	0	0	0	0	0	0	0	0	0	0	0	0	0	0	0	0	0	0	0	0	0	0	0	0	0	0	0	0	0	0	0	0	0	0	0	31.99	FALSE	FALSE	FALSE	471	0.023
KLF3p.Arg257Trp	KLF3	0.02304620977154156	0.01559575795383655	0	0.05251224906165799	NA	NA	NA	NA	NA	NA	0.033220778886850016	0.028793550244745177	Trp	Arg	FALSE	NA	3	0	0	2	0	0	0	0	1	0	0	0	0	0	0	0	0	0	0	0	0	0	0	0	0	0	0	0	0	0	0	0	0	0	0	0	0	0	0	0	0	0	0	0	0	0	0	0	0	0	0	0	0	0	0	0	0	0	0	0	0	0	0	0	0	0	32.2	FALSE	FALSE	FALSE	471	0.023
KLHL10p.Arg287His	KLHL10	0.02304620977154156	0.01559575795383655	0	0.05251224906165799	NA	NA	NA	NA	NA	NA	0.033220778886850016	0.028793550244745177	His	Arg	TRUE	NA	3	0	0	2	0	0	0	0	1	0	0	0	0	0	0	0	0	0	0	0	0	0	0	0	0	0	0	0	0	0	0	0	0	0	0	0	0	0	0	0	0	0	0	0	0	0	0	0	0	0	0	0	0	0	0	0	0	0	0	0	0	0	0	0	0	0	32.13	FALSE	FALSE	FALSE	471	0.023
KLHL14p.Val367Ile	KLHL14	0.02304620977154156	0.01559575795383655	0	0.05251224906165799	NA	NA	NA	NA	NA	NA	0.033220778886850016	0.028793550244745177	Ile	Val	FALSE	NA	3	0	0	2	0	0	0	0	1	0	0	0	0	0	0	0	0	0	0	0	0	0	0	0	0	0	0	0	0	0	0	0	0	0	0	0	0	0	0	0	0	0	0	0	0	0	0	0	0	0	0	0	0	0	0	0	0	0	0	0	0	0	0	0	0	0	31.95	FALSE	FALSE	FALSE	471	0.023
KLHL3p.Val507Ile	KLHL3	0.02304620977154156	0.01559575795383655	0	0.05251224906165799	NA	NA	NA	NA	NA	NA	0.033220778886850016	0.028793550244745177	Ile	Val	FALSE	NA	3	0	0	2	0	0	0	0	1	0	0	0	0	0	0	0	0	0	0	0	0	0	0	0	0	0	0	0	0	0	0	0	0	0	0	0	0	0	0	0	0	0	0	0	0	0	0	0	0	0	0	0	0	0	0	0	0	0	0	0	0	0	0	0	0	0	33.410000000000004	FALSE	FALSE	FALSE	471	0.023
KLHL40p.Arg427Cys	KLHL40	0.02304620977154156	0.01559575795383655	0	0.05484446105335899	NA	NA	NA	NA	NA	NA	0.033220778886850016	0.028793550244745177	Cys	Arg	TRUE	NA	3	0	0	2	0	0	0	0	1	0	0	0	0	0	0	0	0	0	0	0	0	0	0	0	0	0	0	0	0	0	0	0	0	0	0	0	0	0	0	0	0	0	0	0	0	0	0	0	0	0	0	0	0	0	0	0	0	0	0	0	0	0	0	0	0	0	32.32	FALSE	FALSE	FALSE	471	0.023
KMT2Bp.Glu324Lys	KMT2B	0.02304620977154156	0.01559575795383655	0	0.05251224906165799	NA	NA	NA	NA	NA	NA	0.033220778886850016	0.028793550244745177	Lys	Glu	TRUE	NA	3	0	0	2	0	0	0	0	1	0	0	0	0	0	0	0	0	0	0	0	0	0	0	0	0	0	0	0	0	0	0	0	0	0	0	0	0	0	0	0	0	0	0	0	0	0	0	0	0	0	0	0	0	0	0	0	0	0	0	0	0	0	0	0	0	0	33.03	FALSE	FALSE	FALSE	471	0.023
KPTNp.Arg409Ter	KPTN	0.02304620977154156	0.01559575795383655	0	0.05251224906165799	NA	NA	NA	NA	NA	NA	0.033220778886850016	0.028793550244745177	Ter	Arg	FALSE	NA	3	0	0	2	0	0	0	0	1	0	0	0	0	0	0	0	0	0	0	0	0	0	0	0	0	0	0	0	0	0	0	0	0	0	0	0	0	0	0	0	0	0	0	0	0	0	0	0	0	0	0	0	0	0	0	0	0	0	0	0	0	0	0	0	0	0	32.5	FALSE	FALSE	FALSE	471	0.023
KRT12p.Arg13His	KRT12	0.02304620977154156	0.01559575795383655	0	0.05251224906165799	NA	NA	NA	NA	NA	NA	0.033220778886850016	0.028793550244745177	His	Arg	TRUE	NA	3	0	0	2	0	0	0	0	1	0	0	0	0	0	0	0	0	0	0	0	0	0	0	0	0	0	0	0	0	0	0	0	0	0	0	0	0	0	0	0	0	0	0	0	0	0	0	0	0	0	0	0	0	0	0	0	0	0	0	0	0	0	0	0	0	0	32.26	FALSE	FALSE	FALSE	471	0.023
KRT26p.Arg360Ter	KRT26	0.02304620977154156	0.01559575795383655	0	0.05251224906165799	NA	NA	NA	NA	NA	NA	0.033220778886850016	0.028793550244745177	Ter	Arg	FALSE	NA	3	0	0	2	0	0	0	0	1	0	0	0	0	0	0	0	0	0	0	0	0	0	0	0	0	0	0	0	0	0	0	0	0	0	0	0	0	0	0	0	0	0	0	0	0	0	0	0	0	0	0	0	0	0	0	0	0	0	0	0	0	0	0	0	0	0	32.31	FALSE	FALSE	FALSE	471	0.023
KRT75p.Arg146Trp	KRT75	0.02304620977154156	0.01559575795383655	0	0.05251224906165799	NA	NA	NA	NA	NA	NA	0.033220778886850016	0.028793550244745177	Trp	Arg	FALSE	NA	3	0	0	2	0	0	0	0	1	0	0	0	0	0	0	0	0	0	0	0	0	0	0	0	0	0	0	0	0	0	0	0	0	0	0	0	0	0	0	0	0	0	0	0	0	0	0	0	0	0	0	0	0	0	0	0	0	0	0	0	0	0	0	0	0	0	32.28	FALSE	FALSE	FALSE	471	0.023
KRT79p.Arg447His	KRT79	0.02304620977154156	0.01559575795383655	0	0.05251224906165799	NA	NA	NA	NA	NA	NA	0.033220778886850016	0.028793550244745177	His	Arg	TRUE	NA	3	0	0	2	0	0	0	0	1	0	0	0	0	0	0	0	0	0	0	0	0	0	0	0	0	0	0	0	0	0	0	0	0	0	0	0	0	0	0	0	0	0	0	0	0	0	0	0	0	0	0	0	0	0	0	0	0	0	0	0	0	0	0	0	0	0	32.61	FALSE	FALSE	FALSE	471	0.023
KRTAP4-7p.Arg41His	KRTAP4-7	0.02304620977154156	0.01559575795383655	0	0.05251224906165799	NA	NA	NA	NA	NA	NA	0.033220778886850016	0.028793550244745177	His	Arg	TRUE	NA	3	0	0	2	0	0	0	0	1	0	0	0	0	0	0	0	0	0	0	0	0	0	0	0	0	0	0	0	0	0	0	0	0	0	0	0	0	0	0	0	0	0	0	0	0	0	0	0	0	0	0	0	0	0	0	0	0	0	0	0	0	0	0	0	0	0	31.89	FALSE	FALSE	FALSE	471	0.023
LACTB2p.Ser235Ter	LACTB2	0.02304620977154156	0.01559575795383655	0	0.05484446105335899	NA	NA	NA	NA	NA	NA	0.033220778886850016	0.028793550244745177	Ter	Ser	FALSE	NA	3	0	0	2	0	0	0	0	1	0	0	0	0	0	0	0	0	0	0	0	0	0	0	0	0	0	0	0	0	0	0	0	0	0	0	0	0	0	0	0	0	0	0	0	0	0	0	0	0	0	0	0	0	0	0	0	0	0	0	0	0	0	0	0	0	0	32.53	FALSE	FALSE	FALSE	471	0.023
LAMB4p.Arg1624Gln	LAMB4	0.02304620977154156	0.01559575795383655	0	0.05251224906165799	NA	NA	NA	NA	NA	NA	0.033220778886850016	0.028793550244745177	Gln	Arg	FALSE	NA	3	0	0	2	0	0	0	0	1	0	0	0	0	0	0	0	0	0	0	0	0	0	0	0	0	0	0	0	0	0	0	0	0	0	0	0	0	0	0	0	0	0	0	0	0	0	0	0	0	0	0	0	0	0	0	0	0	0	0	0	0	0	0	0	0	0	32.69	FALSE	FALSE	FALSE	471	0.023
LARP4Bp.Glu486Lys	LARP4B	0.02304620977154156	0.01559575795383655	0	0.05251224906165799	NA	NA	NA	NA	NA	NA	0.033220778886850016	0.028793550244745177	Lys	Glu	TRUE	2	3	0	0	2	0	0	0	0	1	0	0	0	0	0	0	0	0	0	0	0	0	0	0	0	0	0	0	0	0	0	0	0	0	0	0	0	0	0	0	0	0	0	0	0	0	0	0	0	0	0	0	0	0	0	0	0	0	0	0	0	0	0	0	0	0	0	32.56	FALSE	FALSE	FALSE	471	0.023
LCA5Lp.Arg340Ter	LCA5L	0.02304620977154156	0.01559575795383655	0	0.05396675828577199	NA	NA	NA	NA	NA	NA	0.033220778886850016	0.028793550244745177	Ter	Arg	FALSE	NA	3	0	0	2	0	0	0	0	1	0	0	0	0	0	0	0	0	0	0	0	0	0	0	0	0	0	0	0	0	0	0	0	0	0	0	0	0	0	0	0	0	0	0	0	0	0	0	0	0	0	0	0	0	0	0	0	0	0	0	0	0	0	0	0	0	0	32.24	FALSE	FALSE	FALSE	471	0.023
LDB3p.Phe610Leu	LDB3	0.02304620977154156	0.01559575795383655	0	0.05484446105335899	NA	NA	NA	NA	NA	NA	0.033220778886850016	0.028793550244745177	Leu	Phe	FALSE	NA	3	0	0	2	0	0	0	0	1	0	0	0	0	0	0	0	0	0	0	0	0	0	0	0	0	0	0	0	0	0	0	0	0	0	0	0	0	0	0	0	0	0	0	0	0	0	0	0	0	0	0	0	0	0	0	0	0	0	0	0	0	0	0	0	0	0	32.19	FALSE	FALSE	FALSE	471	0.023
LENG9p.Arg369Ter	LENG9	0.02304620977154156	0.01559575795383655	0	0.05396675828577199	NA	NA	NA	NA	NA	NA	0.033220778886850016	0.028793550244745177	Ter	Arg	FALSE	NA	3	0	0	2	0	0	0	0	1	0	0	0	0	0	0	0	0	0	0	0	0	0	0	0	0	0	0	0	0	0	0	0	0	0	0	0	0	0	0	0	0	0	0	0	0	0	0	0	0	0	0	0	0	0	0	0	0	0	0	0	0	0	0	0	0	0	32.56	FALSE	FALSE	FALSE	471	0.023
LGI2p.Asp522Tyr	LGI2	0.02304620977154156	0.01559575795383655	0	0.05484446105335899	NA	NA	NA	NA	NA	NA	0.033220778886850016	0.028793550244745177	Tyr	Asp	TRUE	NA	3	0	0	2	0	0	0	0	1	0	0	0	0	0	0	0	0	0	0	0	0	0	0	0	0	0	0	0	0	0	0	0	0	0	0	0	0	0	0	0	0	0	0	0	0	0	0	0	0	0	0	0	0	0	0	0	0	0	0	0	0	0	0	0	0	0	32.85	FALSE	FALSE	FALSE	471	0.023
LGR6p.Val808Ile	LGR6	0.02304620977154156	0.01559575795383655	0	0.05251224906165799	NA	NA	NA	NA	NA	NA	0.033220778886850016	0.028793550244745177	Ile	Val	FALSE	NA	3	0	0	2	0	0	0	0	1	0	0	0	0	0	0	0	0	0	0	0	0	0	0	0	0	0	0	0	0	0	0	0	0	0	0	0	0	0	0	0	0	0	0	0	0	0	0	0	0	0	0	0	0	0	0	0	0	0	0	0	0	0	0	0	0	0	32.9	FALSE	FALSE	FALSE	471	0.023
LHX4p.Lys173Asn	LHX4	0.02304620977154156	0.01559575795383655	0	0.05251224906165799	NA	NA	NA	NA	NA	NA	0.033220778886850016	0.028793550244745177	Asn	Lys	FALSE	NA	3	0	0	2	0	0	0	0	1	0	0	0	0	0	0	0	0	0	0	0	0	0	0	0	0	0	0	0	0	0	0	0	0	0	0	0	0	0	0	0	0	0	0	0	0	0	0	0	0	0	0	0	0	0	0	0	0	0	0	0	0	0	0	0	0	0	32.33	FALSE	FALSE	FALSE	471	0.023
LIMA1p.Arg751Trp	LIMA1	0.02304620977154156	0.01559575795383655	0	0.05254861179226	NA	NA	NA	NA	NA	NA	0.033220778886850016	0.028793550244745177	Trp	Arg	FALSE	NA	3	0	0	2	0	0	0	0	1	0	0	0	0	0	0	0	0	0	0	0	0	0	0	0	0	0	0	0	0	0	0	0	0	0	0	0	0	0	0	0	0	0	0	0	0	0	0	0	0	0	0	0	0	0	0	0	0	0	0	0	0	0	0	0	0	0	32.33	FALSE	FALSE	FALSE	471	0.023
LIMK1p.Arg555His	LIMK1	0.02304620977154156	0.01559575795383655	0	0.05251224906165799	NA	NA	NA	NA	NA	NA	0.033220778886850016	0.028793550244745177	His	Arg	TRUE	NA	3	0	0	2	0	0	0	0	1	0	0	0	0	0	0	0	0	0	0	0	0	0	0	0	0	0	0	0	0	0	0	0	0	0	0	0	0	0	0	0	0	0	0	0	0	0	0	0	0	0	0	0	0	0	0	0	0	0	0	0	0	0	0	0	0	0	32.24	FALSE	FALSE	FALSE	471	0.023
LIMK1p.Asp588Asn	LIMK1	0.02304620977154156	0.01559575795383655	0	0.05251224906165799	NA	NA	NA	NA	NA	NA	0.033220778886850016	0.028793550244745177	Asn	Asp	FALSE	NA	3	0	0	2	0	0	0	0	1	0	0	0	0	0	0	0	0	0	0	0	0	0	0	0	0	0	0	0	0	0	0	0	0	0	0	0	0	0	0	0	0	0	0	0	0	0	0	0	0	0	0	0	0	0	0	0	0	0	0	0	0	0	0	0	0	0	32.33	FALSE	FALSE	FALSE	471	0.023
LIN54p.Arg603Ter	LIN54	0.02304620977154156	0.01559575795383655	0	0.05251224906165799	NA	NA	NA	NA	NA	NA	0.033220778886850016	0.028793550244745177	Ter	Arg	FALSE	NA	3	0	0	2	0	0	0	0	1	0	0	0	0	0	0	0	0	0	0	0	0	0	0	0	0	0	0	0	0	0	0	0	0	0	0	0	0	0	0	0	0	0	0	0	0	0	0	0	0	0	0	0	0	0	0	0	0	0	0	0	0	0	0	0	0	0	31.9	FALSE	FALSE	FALSE	471	0.023
LIPAp.Glu232Ter	LIPA	0.02304620977154156	0.01559575795383655	0	0.05396675828577199	NA	NA	NA	NA	NA	NA	0.033220778886850016	0.028793550244745177	Ter	Glu	FALSE	NA	3	0	0	2	0	0	0	0	1	0	0	0	0	0	0	0	0	0	0	0	0	0	0	0	0	0	0	0	0	0	0	0	0	0	0	0	0	0	0	0	0	0	0	0	0	0	0	0	0	0	0	0	0	0	0	0	0	0	0	0	0	0	0	0	0	0	32.21	FALSE	FALSE	FALSE	471	0.023
LIPCp.Arg65Gln	LIPC	0.02304620977154156	0.01559575795383655	0	0.05251224906165799	NA	NA	NA	NA	NA	NA	0.033220778886850016	0.028793550244745177	Gln	Arg	FALSE	NA	3	0	0	2	0	0	0	0	1	0	0	0	0	0	0	0	0	0	0	0	0	0	0	0	0	0	0	0	0	0	0	0	0	0	0	0	0	0	0	0	0	0	0	0	0	0	0	0	0	0	0	0	0	0	0	0	0	0	0	0	0	0	0	0	0	0	32.5	FALSE	FALSE	FALSE	471	0.023
LMLNp.Arg353Gln	LMLN	0.02304620977154156	0.01559575795383655	0	0.05251224906165799	NA	NA	NA	NA	NA	NA	0.033220778886850016	0.028793550244745177	Gln	Arg	FALSE	NA	3	0	0	2	0	0	0	0	1	0	0	0	0	0	0	0	0	0	0	0	0	0	0	0	0	0	0	0	0	0	0	0	0	0	0	0	0	0	0	0	0	0	0	0	0	0	0	0	0	0	0	0	0	0	0	0	0	0	0	0	0	0	0	0	0	0	32.910000000000004	FALSE	FALSE	FALSE	471	0.023
LMO7p.Arg598Gln	LMO7	0.02304620977154156	0.01559575795383655	0	0.05251224906165799	NA	NA	NA	NA	NA	NA	0.033220778886850016	0.028793550244745177	Gln	Arg	FALSE	NA	3	0	0	2	0	0	0	0	1	0	0	0	0	0	0	0	0	0	0	0	0	0	0	0	0	0	0	0	0	0	0	0	0	0	0	0	0	0	0	0	0	0	0	0	0	0	0	0	0	0	0	0	0	0	0	0	0	0	0	0	0	0	0	0	0	0	31.99	FALSE	FALSE	FALSE	471	0.023
LONRF1p.Arg596Ter	LONRF1	0.02304620977154156	0.01559575795383655	0	0.05484446105335899	NA	NA	NA	NA	NA	NA	0.033220778886850016	0.028793550244745177	Ter	Arg	FALSE	NA	3	0	0	2	0	0	0	0	1	0	0	0	0	0	0	0	0	0	0	0	0	0	0	0	0	0	0	0	0	0	0	0	0	0	0	0	0	0	0	0	0	0	0	0	0	0	0	0	0	0	0	0	0	0	0	0	0	0	0	0	0	0	0	0	0	0	32.74	FALSE	FALSE	FALSE	471	0.023
LPCAT1p.Asp140Asn	LPCAT1	0.02304620977154156	0.01559575795383655	0	0.05251224906165799	NA	NA	NA	NA	NA	NA	0.033220778886850016	0.028793550244745177	Asn	Asp	FALSE	NA	3	0	0	2	0	0	0	0	1	0	0	0	0	0	0	0	0	0	0	0	0	0	0	0	0	0	0	0	0	0	0	0	0	0	0	0	0	0	0	0	0	0	0	0	0	0	0	0	0	0	0	0	0	0	0	0	0	0	0	0	0	0	0	0	0	0	31.92	FALSE	FALSE	FALSE	471	0.023
LRIG3p.Glu982Lys	LRIG3	0.02304620977154156	0.01559575795383655	0	0.05251224906165799	NA	NA	NA	NA	NA	NA	0.033220778886850016	0.028793550244745177	Lys	Glu	TRUE	1	3	0	0	2	0	0	0	0	1	0	0	0	0	0	0	0	0	0	0	0	0	0	0	0	0	0	0	0	0	0	0	0	0	0	0	0	0	0	0	0	0	0	0	0	0	0	0	0	0	0	0	0	0	0	0	0	0	0	0	0	0	0	0	0	0	0	32.26	FALSE	FALSE	FALSE	471	0.023
LRRC37A3p.Glu1572Ter	LRRC37A3	0.02304620977154156	0.01559575795383655	0	0.05251224906165799	NA	NA	NA	NA	NA	NA	0.033220778886850016	0.028793550244745177	Ter	Glu	FALSE	NA	3	0	0	2	0	0	0	0	1	0	0	0	0	0	0	0	0	0	0	0	0	0	0	0	0	0	0	0	0	0	0	0	0	0	0	0	0	0	0	0	0	0	0	0	0	0	0	0	0	0	0	0	0	0	0	0	0	0	0	0	0	0	0	0	0	0	32.58	FALSE	FALSE	FALSE	471	0.023
LRRC41p.Arg713His	LRRC41	0.02304620977154156	0.01559575795383655	0	0.05251224906165799	NA	NA	NA	NA	NA	NA	0.033220778886850016	0.028793550244745177	His	Arg	TRUE	NA	3	0	0	2	0	0	0	0	1	0	0	0	0	0	0	0	0	0	0	0	0	0	0	0	0	0	0	0	0	0	0	0	0	0	0	0	0	0	0	0	0	0	0	0	0	0	0	0	0	0	0	0	0	0	0	0	0	0	0	0	0	0	0	0	0	0	32.660000000000004	FALSE	FALSE	FALSE	471	0.023
LRRC57p.Arg144Gln	LRRC57	0.02304620977154156	0.01559575795383655	0	0.05251224906165799	NA	NA	NA	NA	NA	NA	0.033220778886850016	0.028793550244745177	Gln	Arg	FALSE	NA	3	0	0	2	0	0	0	0	1	0	0	0	0	0	0	0	0	0	0	0	0	0	0	0	0	0	0	0	0	0	0	0	0	0	0	0	0	0	0	0	0	0	0	0	0	0	0	0	0	0	0	0	0	0	0	0	0	0	0	0	0	0	0	0	0	0	32.8	FALSE	FALSE	FALSE	471	0.023
LRRFIP1p.Glu214Lys	LRRFIP1	0.02304620977154156	0.01559575795383655	0	0.053988700854962	NA	NA	NA	NA	NA	NA	0.033220778886850016	0.028793550244745177	Lys	Glu	TRUE	NA	3	0	0	2	0	0	0	0	1	0	0	0	0	0	0	0	0	0	0	0	0	0	0	0	0	0	0	0	0	0	0	0	0	0	0	0	0	0	0	0	0	0	0	0	0	0	0	0	0	0	0	0	0	0	0	0	0	0	0	0	0	0	0	0	0	0	31.98	FALSE	FALSE	FALSE	471	0.023
LSM14Ap.Arg42Ter	LSM14A	0.02304620977154156	0.01559575795383655	0	0.05396675828577199	NA	NA	NA	NA	NA	NA	0.033220778886850016	0.028793550244745177	Ter	Arg	FALSE	2	3	0	0	2	0	0	0	0	1	0	0	0	0	0	0	0	0	0	0	0	0	0	0	0	0	0	0	0	0	0	0	0	0	0	0	0	0	0	0	0	0	0	0	0	0	0	0	0	0	0	0	0	0	0	0	0	0	0	0	0	0	0	0	0	0	0	32.14	FALSE	FALSE	FALSE	471	0.023
LUZP1p.Arg401Ter	LUZP1	0.02304620977154156	0.01559575795383655	0	0.05251224906165799	NA	NA	NA	NA	NA	NA	0.033220778886850016	0.028793550244745177	Ter	Arg	FALSE	NA	3	0	0	2	0	0	0	0	1	0	0	0	0	0	0	0	0	0	0	0	0	0	0	0	0	0	0	0	0	0	0	0	0	0	0	0	0	0	0	0	0	0	0	0	0	0	0	0	0	0	0	0	0	0	0	0	0	0	0	0	0	0	0	0	0	0	31.98	FALSE	FALSE	FALSE	471	0.023
LUZP1p.Arg697Ter	LUZP1	0.02304620977154156	0.01559575795383655	0	0.05251224906165799	NA	NA	NA	NA	NA	NA	0.033220778886850016	0.028793550244745177	Ter	Arg	FALSE	NA	3	0	0	2	0	0	0	0	1	0	0	0	0	0	0	0	0	0	0	0	0	0	0	0	0	0	0	0	0	0	0	0	0	0	0	0	0	0	0	0	0	0	0	0	0	0	0	0	0	0	0	0	0	0	0	0	0	0	0	0	0	0	0	0	0	0	32.31	FALSE	FALSE	FALSE	471	0.023
LUZP1p.Glu964Lys	LUZP1	0.02304620977154156	0.01559575795383655	0	0.05251224906165799	NA	NA	NA	NA	NA	NA	0.033220778886850016	0.028793550244745177	Lys	Glu	TRUE	NA	3	0	0	2	0	0	0	0	1	0	0	0	0	0	0	0	0	0	0	0	0	0	0	0	0	0	0	0	0	0	0	0	0	0	0	0	0	0	0	0	0	0	0	0	0	0	0	0	0	0	0	0	0	0	0	0	0	0	0	0	0	0	0	0	0	0	31.87	FALSE	FALSE	FALSE	471	0.023
LUZP2p.Glu51Ter	LUZP2	0.02304620977154156	0.01559575795383655	0	0.05484446105335899	NA	NA	NA	NA	NA	NA	0.033220778886850016	0.028793550244745177	Ter	Glu	FALSE	NA	3	0	0	2	0	0	0	0	1	0	0	0	0	0	0	0	0	0	0	0	0	0	0	0	0	0	0	0	0	0	0	0	0	0	0	0	0	0	0	0	0	0	0	0	0	0	0	0	0	0	0	0	0	0	0	0	0	0	0	0	0	0	0	0	0	0	31.94	FALSE	FALSE	FALSE	471	0.023
LY6G6Cp.Arg21His	LY6G6C	0.02304620977154156	0.01559575795383655	0	0.05484446105335899	NA	NA	NA	NA	NA	NA	0.033220778886850016	0.028793550244745177	His	Arg	TRUE	NA	3	0	0	2	0	0	0	0	1	0	0	0	0	0	0	0	0	0	0	0	0	0	0	0	0	0	0	0	0	0	0	0	0	0	0	0	0	0	0	0	0	0	0	0	0	0	0	0	0	0	0	0	0	0	0	0	0	0	0	0	0	0	0	0	0	0	32.47	FALSE	FALSE	FALSE	471	0.023
LZTS2p.Pro42Ala	LZTS2	0.02304620977154156	0.01559575795383655	0	0.05396675828577199	NA	NA	NA	NA	NA	NA	0.033220778886850016	0.028793550244745177	Ala	Pro	FALSE	NA	3	0	0	2	0	0	0	0	1	0	0	0	0	0	0	0	0	0	0	0	0	0	0	0	0	0	0	0	0	0	0	0	0	0	0	0	0	0	0	0	0	0	0	0	0	0	0	0	0	0	0	0	0	0	0	0	0	0	0	0	0	0	0	0	0	0	32.04	FALSE	FALSE	FALSE	471	0.023
MAGEA3p.Gly141Arg	MAGEA3	0.02304620977154156	0.01559575795383655	0	0.05251224906165799	NA	NA	NA	NA	NA	NA	0.033220778886850016	0.028793550244745177	Arg	Gly	TRUE	NA	3	0	0	2	0	0	0	0	1	0	0	0	0	0	0	0	0	0	0	0	0	0	0	0	0	0	0	0	0	0	0	0	0	0	0	0	0	0	0	0	0	0	0	0	0	0	0	0	0	0	0	0	0	0	0	0	0	0	0	0	0	0	0	0	0	0	32.11	FALSE	FALSE	FALSE	471	0.023
MAGEB1p.Arg15Cys	MAGEB1	0.02304620977154156	0.01559575795383655	0	0.05484446105335899	NA	NA	NA	NA	NA	NA	0.033220778886850016	0.028793550244745177	Cys	Arg	TRUE	NA	3	0	0	2	0	0	0	0	1	0	0	0	0	0	0	0	0	0	0	0	0	0	0	0	0	0	0	0	0	0	0	0	0	0	0	0	0	0	0	0	0	0	0	0	0	0	0	0	0	0	0	0	0	0	0	0	0	0	0	0	0	0	0	0	0	0	32.230000000000004	FALSE	FALSE	FALSE	471	0.023
MAGEB4p.Arg157His	MAGEB4	0.02304620977154156	0.01559575795383655	0	0.05484446105335899	NA	NA	NA	NA	NA	NA	0.033220778886850016	0.028793550244745177	His	Arg	TRUE	NA	3	0	0	2	0	0	0	0	1	0	0	0	0	0	0	0	0	0	0	0	0	0	0	0	0	0	0	0	0	0	0	0	0	0	0	0	0	0	0	0	0	0	0	0	0	0	0	0	0	0	0	0	0	0	0	0	0	0	0	0	0	0	0	0	0	0	32.93	FALSE	FALSE	FALSE	471	0.023
MAGEH1p.Phe161Leu	MAGEH1	0.02304620977154156	0.01559575795383655	0	0.05163454629407101	NA	NA	NA	NA	NA	NA	0.033220778886850016	0.028793550244745177	Leu	Phe	FALSE	NA	3	0	0	2	0	0	0	0	1	0	0	0	0	0	0	0	0	0	0	0	0	0	0	0	0	0	0	0	0	0	0	0	0	0	0	0	0	0	0	0	0	0	0	0	0	0	0	0	0	0	0	0	0	0	0	0	0	0	0	0	0	0	0	0	0	0	32.25	FALSE	FALSE	FALSE	471	0.023
MAGI2p.Arg1005Cys	MAGI2	0.02304620977154156	0.01559575795383655	0	0.05251224906165799	NA	NA	NA	NA	NA	NA	0.033220778886850016	0.028793550244745177	Cys	Arg	TRUE	NA	3	0	0	2	0	0	0	0	1	0	0	0	0	0	0	0	0	0	0	0	0	0	0	0	0	0	0	0	0	0	0	0	0	0	0	0	0	0	0	0	0	0	0	0	0	0	0	0	0	0	0	0	0	0	0	0	0	0	0	0	0	0	0	0	0	0	32.27	FALSE	FALSE	FALSE	471	0.023
MAP1Ap.Lys408Asn	MAP1A	0.02304620977154156	0.01559575795383655	0	0.05396675828577199	NA	NA	NA	NA	NA	NA	0.033220778886850016	0.028793550244745177	Asn	Lys	FALSE	NA	3	0	0	2	0	0	0	0	1	0	0	0	0	0	0	0	0	0	0	0	0	0	0	0	0	0	0	0	0	0	0	0	0	0	0	0	0	0	0	0	0	0	0	0	0	0	0	0	0	0	0	0	0	0	0	0	0	0	0	0	0	0	0	0	0	0	32.85	FALSE	FALSE	FALSE	471	0.023
MAP2K4p.Glu141Ter	MAP2K4	0.02304620977154156	0.01559575795383655	0	0.05251224906165799	NA	NA	NA	NA	NA	NA	0.033220778886850016	0.028793550244745177	Ter	Glu	FALSE	1	3	0	0	2	0	0	0	0	1	0	0	0	0	0	0	0	0	0	0	0	0	0	0	0	0	0	0	0	0	0	0	0	0	0	0	0	0	0	0	0	0	0	0	0	0	0	0	0	0	0	0	0	0	0	0	0	0	0	0	0	0	0	0	0	0	0	32.05	FALSE	FALSE	FALSE	471	0.023
MAP2p.Asp163Asn	MAP2	0.02304620977154156	0.01559575795383655	0	0.05484446105335899	NA	NA	NA	NA	NA	NA	0.033220778886850016	0.028793550244745177	Asn	Asp	FALSE	NA	3	0	0	2	0	0	0	0	1	0	0	0	0	0	0	0	0	0	0	0	0	0	0	0	0	0	0	0	0	0	0	0	0	0	0	0	0	0	0	0	0	0	0	0	0	0	0	0	0	0	0	0	0	0	0	0	0	0	0	0	0	0	0	0	0	0	32.1	FALSE	FALSE	FALSE	471	0.023
MAP3K10p.Ala240Thr	MAP3K10	0.02304620977154156	0.01559575795383655	0	0.05251224906165799	NA	NA	NA	NA	NA	NA	0.033220778886850016	0.028793550244745177	Thr	Ala	TRUE	NA	3	0	0	2	0	0	0	0	1	0	0	0	0	0	0	0	0	0	0	0	0	0	0	0	0	0	0	0	0	0	0	0	0	0	0	0	0	0	0	0	0	0	0	0	0	0	0	0	0	0	0	0	0	0	0	0	0	0	0	0	0	0	0	0	0	0	31.84	FALSE	FALSE	FALSE	471	0.023
MAPK11p.Arg332His	MAPK11	0.02304620977154156	0.01559575795383655	0	0.05251224906165799	NA	NA	NA	NA	NA	NA	0.033220778886850016	0.028793550244745177	His	Arg	TRUE	NA	3	0	0	2	0	0	0	0	1	0	0	0	0	0	0	0	0	0	0	0	0	0	0	0	0	0	0	0	0	0	0	0	0	0	0	0	0	0	0	0	0	0	0	0	0	0	0	0	0	0	0	0	0	0	0	0	0	0	0	0	0	0	0	0	0	0	32.25	FALSE	FALSE	FALSE	471	0.023
MAPK8p.Leu115Ile	MAPK8	0.02304620977154156	0.01559575795383655	0	0.05251224906165799	NA	NA	NA	NA	NA	NA	0.033220778886850016	0.028793550244745177	Ile	Leu	FALSE	NA	3	0	0	2	0	0	0	0	1	0	0	0	0	0	0	0	0	0	0	0	0	0	0	0	0	0	0	0	0	0	0	0	0	0	0	0	0	0	0	0	0	0	0	0	0	0	0	0	0	0	0	0	0	0	0	0	0	0	0	0	0	0	0	0	0	0	32.32	FALSE	FALSE	FALSE	471	0.023
MAPKAPK2p.Gly171Ser	MAPKAPK2	0.02304620977154156	0.01559575795383655	0	0.05251224906165799	NA	NA	NA	NA	NA	NA	0.033220778886850016	0.028793550244745177	Ser	Gly	TRUE	NA	3	0	0	2	0	0	0	0	1	0	0	0	0	0	0	0	0	0	0	0	0	0	0	0	0	0	0	0	0	0	0	0	0	0	0	0	0	0	0	0	0	0	0	0	0	0	0	0	0	0	0	0	0	0	0	0	0	0	0	0	0	0	0	0	0	0	31.87	FALSE	FALSE	FALSE	471	0.023
MARS2p.Arg414Ile	MARS2	0.02304620977154156	0.01559575795383655	0	0.05396675828577199	NA	NA	NA	NA	NA	NA	0.033220778886850016	0.028793550244745177	Ile	Arg	FALSE	NA	3	0	0	2	0	0	0	0	1	0	0	0	0	0	0	0	0	0	0	0	0	0	0	0	0	0	0	0	0	0	0	0	0	0	0	0	0	0	0	0	0	0	0	0	0	0	0	0	0	0	0	0	0	0	0	0	0	0	0	0	0	0	0	0	0	0	33.730000000000004	FALSE	FALSE	FALSE	471	0.023
MAS1Lp.Arg185His	MAS1L	0.02304620977154156	0.01559575795383655	0	0.05251224906165799	NA	NA	NA	NA	NA	NA	0.033220778886850016	0.028793550244745177	His	Arg	TRUE	NA	3	0	0	2	0	0	0	0	1	0	0	0	0	0	0	0	0	0	0	0	0	0	0	0	0	0	0	0	0	0	0	0	0	0	0	0	0	0	0	0	0	0	0	0	0	0	0	0	0	0	0	0	0	0	0	0	0	0	0	0	0	0	0	0	0	0	32.53	FALSE	FALSE	FALSE	471	0.023
MAS1p.Ser256Leu	MAS1	0.02304620977154156	0.01559575795383655	0	0.05396675828577199	NA	NA	NA	NA	NA	NA	0.033220778886850016	0.028793550244745177	Leu	Ser	FALSE	NA	3	0	0	2	0	0	0	0	1	0	0	0	0	0	0	0	0	0	0	0	0	0	0	0	0	0	0	0	0	0	0	0	0	0	0	0	0	0	0	0	0	0	0	0	0	0	0	0	0	0	0	0	0	0	0	0	0	0	0	0	0	0	0	0	0	0	31.96	FALSE	FALSE	FALSE	471	0.023
MAST2p.Arg1499Cys	MAST2	0.02304620977154156	0.01559575795383655	0	0.05484446105335899	NA	NA	NA	NA	NA	NA	0.033220778886850016	0.028793550244745177	Cys	Arg	TRUE	NA	3	0	0	2	0	0	0	0	1	0	0	0	0	0	0	0	0	0	0	0	0	0	0	0	0	0	0	0	0	0	0	0	0	0	0	0	0	0	0	0	0	0	0	0	0	0	0	0	0	0	0	0	0	0	0	0	0	0	0	0	0	0	0	0	0	0	32.3	FALSE	FALSE	FALSE	471	0.023
MBD2p.Arg279His	MBD2	0.02304620977154156	0.01559575795383655	0	0.05251224906165799	NA	NA	NA	NA	NA	NA	0.033220778886850016	0.028793550244745177	His	Arg	TRUE	NA	3	0	0	2	0	0	0	0	1	0	0	0	0	0	0	0	0	0	0	0	0	0	0	0	0	0	0	0	0	0	0	0	0	0	0	0	0	0	0	0	0	0	0	0	0	0	0	0	0	0	0	0	0	0	0	0	0	0	0	0	0	0	0	0	0	0	32.76	FALSE	FALSE	FALSE	471	0.023
MCCC1p.Glu425Lys	MCCC1	0.02304620977154156	0.01559575795383655	0	0.05251224906165799	NA	NA	NA	NA	NA	NA	0.033220778886850016	0.028793550244745177	Lys	Glu	TRUE	NA	3	0	0	2	0	0	0	0	1	0	0	0	0	0	0	0	0	0	0	0	0	0	0	0	0	0	0	0	0	0	0	0	0	0	0	0	0	0	0	0	0	0	0	0	0	0	0	0	0	0	0	0	0	0	0	0	0	0	0	0	0	0	0	0	0	0	32.43	FALSE	FALSE	FALSE	471	0.023
MCMBPp.Arg408Ter	MCMBP	0.02304620977154156	0.01559575795383655	0	0.05251224906165799	NA	NA	NA	NA	NA	NA	0.033220778886850016	0.028793550244745177	Ter	Arg	FALSE	NA	3	0	0	2	0	0	0	0	1	0	0	0	0	0	0	0	0	0	0	0	0	0	0	0	0	0	0	0	0	0	0	0	0	0	0	0	0	0	0	0	0	0	0	0	0	0	0	0	0	0	0	0	0	0	0	0	0	0	0	0	0	0	0	0	0	0	31.93	FALSE	FALSE	FALSE	471	0.023
MCOLN1p.Arg43His	MCOLN1	0.02304620977154156	0.01559575795383655	0	0.05251224906165799	NA	NA	NA	NA	NA	NA	0.033220778886850016	0.028793550244745177	His	Arg	TRUE	NA	3	0	0	2	0	0	0	0	1	0	0	0	0	0	0	0	0	0	0	0	0	0	0	0	0	0	0	0	0	0	0	0	0	0	0	0	0	0	0	0	0	0	0	0	0	0	0	0	0	0	0	0	0	0	0	0	0	0	0	0	0	0	0	0	0	0	32.17	FALSE	FALSE	FALSE	471	0.023
MDH1Bp.Arg193Cys	MDH1B	0.02304620977154156	0.01559575795383655	0	0.05251224906165799	NA	NA	NA	NA	NA	NA	0.033220778886850016	0.028793550244745177	Cys	Arg	TRUE	NA	3	0	0	2	0	0	0	0	1	0	0	0	0	0	0	0	0	0	0	0	0	0	0	0	0	0	0	0	0	0	0	0	0	0	0	0	0	0	0	0	0	0	0	0	0	0	0	0	0	0	0	0	0	0	0	0	0	0	0	0	0	0	0	0	0	0	32.26	FALSE	FALSE	FALSE	471	0.023
MECRp.Phe250Leu	MECR	0.02304620977154156	0.01559575795383655	0	0.053988700854962	NA	NA	NA	NA	NA	NA	0.033220778886850016	0.028793550244745177	Leu	Phe	FALSE	NA	3	0	0	2	0	0	0	0	1	0	0	0	0	0	0	0	0	0	0	0	0	0	0	0	0	0	0	0	0	0	0	0	0	0	0	0	0	0	0	0	0	0	0	0	0	0	0	0	0	0	0	0	0	0	0	0	0	0	0	0	0	0	0	0	0	0	32.35	FALSE	FALSE	FALSE	471	0.023
METTL13p.Asp78Asn	METTL13	0.02304620977154156	0.01559575795383655	0	0.05251224906165799	NA	NA	NA	NA	NA	NA	0.033220778886850016	0.028793550244745177	Asn	Asp	FALSE	NA	3	0	0	2	0	0	0	0	1	0	0	0	0	0	0	0	0	0	0	0	0	0	0	0	0	0	0	0	0	0	0	0	0	0	0	0	0	0	0	0	0	0	0	0	0	0	0	0	0	0	0	0	0	0	0	0	0	0	0	0	0	0	0	0	0	0	32.21	FALSE	FALSE	FALSE	471	0.023
METTL21Ap.Arg212Ile	METTL21A	0.02304620977154156	0.01559575795383655	0	0.05251224906165799	NA	NA	NA	NA	NA	NA	0.033220778886850016	0.028793550244745177	Ile	Arg	FALSE	NA	3	0	0	2	0	0	0	0	1	0	0	0	0	0	0	0	0	0	0	0	0	0	0	0	0	0	0	0	0	0	0	0	0	0	0	0	0	0	0	0	0	0	0	0	0	0	0	0	0	0	0	0	0	0	0	0	0	0	0	0	0	0	0	0	0	0	32.08	FALSE	FALSE	FALSE	471	0.023
METTL8p.Arg72Ter	METTL8	0.02304620977154156	0.01559575795383655	0	0.05251224906165799	NA	NA	NA	NA	NA	NA	0.033220778886850016	0.028793550244745177	Ter	Arg	FALSE	NA	3	0	0	2	0	0	0	0	1	0	0	0	0	0	0	0	0	0	0	0	0	0	0	0	0	0	0	0	0	0	0	0	0	0	0	0	0	0	0	0	0	0	0	0	0	0	0	0	0	0	0	0	0	0	0	0	0	0	0	0	0	0	0	0	0	0	32.81	FALSE	FALSE	FALSE	471	0.023
MEX3Bp.Arg512His	MEX3B	0.02304620977154156	0.01559575795383655	0	0.05251224906165799	NA	NA	NA	NA	NA	NA	0.033220778886850016	0.028793550244745177	His	Arg	TRUE	NA	3	0	0	2	0	0	0	0	1	0	0	0	0	0	0	0	0	0	0	0	0	0	0	0	0	0	0	0	0	0	0	0	0	0	0	0	0	0	0	0	0	0	0	0	0	0	0	0	0	0	0	0	0	0	0	0	0	0	0	0	0	0	0	0	0	0	31.94	FALSE	FALSE	FALSE	471	0.023
MFFp.Arg162Cys	MFF	0.02304620977154156	0.01559575795383655	0	0.05484446105335899	NA	NA	NA	NA	NA	NA	0.033220778886850016	0.028793550244745177	Cys	Arg	TRUE	NA	3	0	0	2	0	0	0	0	1	0	0	0	0	0	0	0	0	0	0	0	0	0	0	0	0	0	0	0	0	0	0	0	0	0	0	0	0	0	0	0	0	0	0	0	0	0	0	0	0	0	0	0	0	0	0	0	0	0	0	0	0	0	0	0	0	0	32.03	FALSE	FALSE	FALSE	471	0.023
MFNGp.Asp55Asn	MFNG	0.02304620977154156	0.01559575795383655	0	0.05251224906165799	NA	NA	NA	NA	NA	NA	0.033220778886850016	0.028793550244745177	Asn	Asp	FALSE	NA	3	0	0	2	0	0	0	0	1	0	0	0	0	0	0	0	0	0	0	0	0	0	0	0	0	0	0	0	0	0	0	0	0	0	0	0	0	0	0	0	0	0	0	0	0	0	0	0	0	0	0	0	0	0	0	0	0	0	0	0	0	0	0	0	0	0	32.56	FALSE	FALSE	FALSE	471	0.023
MID1p.Thr649Met	MID1	0.02304620977154156	0.01559575795383655	0	0.05254861179226	NA	NA	NA	NA	NA	NA	0.033220778886850016	0.028793550244745177	Met	Thr	FALSE	NA	3	0	0	2	0	0	0	0	1	0	0	0	0	0	0	0	0	0	0	0	0	0	0	0	0	0	0	0	0	0	0	0	0	0	0	0	0	0	0	0	0	0	0	0	0	0	0	0	0	0	0	0	0	0	0	0	0	0	0	0	0	0	0	0	0	0	32.27	FALSE	FALSE	FALSE	471	0.023
MLK4p.Glu412Ter	MLK4	0.02304620977154156	0.01559575795383655	0	0.05251224906165799	NA	NA	NA	NA	NA	NA	0.033220778886850016	0.028793550244745177	Ter	Glu	FALSE	NA	3	0	0	2	0	0	0	0	1	0	0	0	0	0	0	0	0	0	0	0	0	0	0	0	0	0	0	0	0	0	0	0	0	0	0	0	0	0	0	0	0	0	0	0	0	0	0	0	0	0	0	0	0	0	0	0	0	0	0	0	0	0	0	0	0	0	32.61	FALSE	FALSE	FALSE	471	0.023
MLLT4p.Glu73Lys	MLLT4	0.02304620977154156	0.01559575795383655	0	0.05251224906165799	NA	NA	NA	NA	NA	NA	0.033220778886850016	0.028793550244745177	Lys	Glu	TRUE	NA	3	0	0	2	0	0	0	0	1	0	0	0	0	0	0	0	0	0	0	0	0	0	0	0	0	0	0	0	0	0	0	0	0	0	0	0	0	0	0	0	0	0	0	0	0	0	0	0	0	0	0	0	0	0	0	0	0	0	0	0	0	0	0	0	0	0	32.730000000000004	FALSE	FALSE	FALSE	471	0.023
MLXIPLp.Arg173His	MLXIPL	0.02304620977154156	0.01559575795383655	0	0.05484446105335899	NA	NA	NA	NA	NA	NA	0.033220778886850016	0.028793550244745177	His	Arg	TRUE	NA	3	0	0	2	0	0	0	0	1	0	0	0	0	0	0	0	0	0	0	0	0	0	0	0	0	0	0	0	0	0	0	0	0	0	0	0	0	0	0	0	0	0	0	0	0	0	0	0	0	0	0	0	0	0	0	0	0	0	0	0	0	0	0	0	0	0	31.77	FALSE	FALSE	FALSE	471	0.023
MMP21p.Arg405Ile	MMP21	0.02304620977154156	0.01559575795383655	0	0.05251224906165799	NA	NA	NA	NA	NA	NA	0.033220778886850016	0.028793550244745177	Ile	Arg	FALSE	NA	3	0	0	2	0	0	0	0	1	0	0	0	0	0	0	0	0	0	0	0	0	0	0	0	0	0	0	0	0	0	0	0	0	0	0	0	0	0	0	0	0	0	0	0	0	0	0	0	0	0	0	0	0	0	0	0	0	0	0	0	0	0	0	0	0	0	32.2	FALSE	FALSE	FALSE	471	0.023
MMRN1p.Glu421Lys	MMRN1	0.02304620977154156	0.01559575795383655	0	0.05251224906165799	NA	NA	NA	NA	NA	NA	0.033220778886850016	0.028793550244745177	Lys	Glu	TRUE	NA	3	0	0	2	0	0	0	0	1	0	0	0	0	0	0	0	0	0	0	0	0	0	0	0	0	0	0	0	0	0	0	0	0	0	0	0	0	0	0	0	0	0	0	0	0	0	0	0	0	0	0	0	0	0	0	0	0	0	0	0	0	0	0	0	0	0	32.15	FALSE	FALSE	FALSE	471	0.023
MMS22Lp.Phe891Leu	MMS22L	0.02304620977154156	0.01559575795383655	0	0.05484446105335899	NA	NA	NA	NA	NA	NA	0.033220778886850016	0.028793550244745177	Leu	Phe	FALSE	NA	3	0	0	2	0	0	0	0	1	0	0	0	0	0	0	0	0	0	0	0	0	0	0	0	0	0	0	0	0	0	0	0	0	0	0	0	0	0	0	0	0	0	0	0	0	0	0	0	0	0	0	0	0	0	0	0	0	0	0	0	0	0	0	0	0	0	31.7	FALSE	FALSE	FALSE	471	0.023
MOAP1p.Arg308Cys	MOAP1	0.02304620977154156	0.01559575795383655	0	0.05396675828577199	NA	NA	NA	NA	NA	NA	0.033220778886850016	0.028793550244745177	Cys	Arg	TRUE	NA	3	0	0	2	0	0	0	0	1	0	0	0	0	0	0	0	0	0	0	0	0	0	0	0	0	0	0	0	0	0	0	0	0	0	0	0	0	0	0	0	0	0	0	0	0	0	0	0	0	0	0	0	0	0	0	0	0	0	0	0	0	0	0	0	0	0	32.46	FALSE	FALSE	FALSE	471	0.023
MOGAT2p.Arg206Ter	MOGAT2	0.02304620977154156	0.01559575795383655	0	0.05484446105335899	NA	NA	NA	NA	NA	NA	0.033220778886850016	0.028793550244745177	Ter	Arg	FALSE	NA	3	0	0	2	0	0	0	0	1	0	0	0	0	0	0	0	0	0	0	0	0	0	0	0	0	0	0	0	0	0	0	0	0	0	0	0	0	0	0	0	0	0	0	0	0	0	0	0	0	0	0	0	0	0	0	0	0	0	0	0	0	0	0	0	0	0	32.24	FALSE	FALSE	FALSE	471	0.023
MORN5p.Arg159Gln	MORN5	0.02304620977154156	0.01559575795383655	0	0.05251224906165799	NA	NA	NA	NA	NA	NA	0.033220778886850016	0.028793550244745177	Gln	Arg	FALSE	NA	3	0	0	2	0	0	0	0	1	0	0	0	0	0	0	0	0	0	0	0	0	0	0	0	0	0	0	0	0	0	0	0	0	0	0	0	0	0	0	0	0	0	0	0	0	0	0	0	0	0	0	0	0	0	0	0	0	0	0	0	0	0	0	0	0	0	32.46	FALSE	FALSE	FALSE	471	0.023
MROH8p.Glu944Ter	MROH8	0.02304620977154156	0.01559575795383655	0	0.05251224906165799	NA	NA	NA	NA	NA	NA	0.033220778886850016	0.028793550244745177	Ter	Glu	FALSE	NA	3	0	0	2	0	0	0	0	1	0	0	0	0	0	0	0	0	0	0	0	0	0	0	0	0	0	0	0	0	0	0	0	0	0	0	0	0	0	0	0	0	0	0	0	0	0	0	0	0	0	0	0	0	0	0	0	0	0	0	0	0	0	0	0	0	0	31.77	FALSE	FALSE	FALSE	471	0.023
MRPL18p.Ala139Val	MRPL18	0.02304620977154156	0.01559575795383655	0	0.05251224906165799	NA	NA	NA	NA	NA	NA	0.033220778886850016	0.028793550244745177	Val	Ala	FALSE	NA	3	0	0	2	0	0	0	0	1	0	0	0	0	0	0	0	0	0	0	0	0	0	0	0	0	0	0	0	0	0	0	0	0	0	0	0	0	0	0	0	0	0	0	0	0	0	0	0	0	0	0	0	0	0	0	0	0	0	0	0	0	0	0	0	0	0	32.1	FALSE	FALSE	FALSE	471	0.023
MRPL28p.Pro149Leu	MRPL28	0.02304620977154156	0.01559575795383655	0	0.05251224906165799	NA	NA	NA	NA	NA	NA	0.033220778886850016	0.028793550244745177	Leu	Pro	FALSE	NA	3	0	0	2	0	0	0	0	1	0	0	0	0	0	0	0	0	0	0	0	0	0	0	0	0	0	0	0	0	0	0	0	0	0	0	0	0	0	0	0	0	0	0	0	0	0	0	0	0	0	0	0	0	0	0	0	0	0	0	0	0	0	0	0	0	0	33.36	FALSE	FALSE	FALSE	471	0.023
MRPL32p.Arg85Cys	MRPL32	0.02304620977154156	0.01559575795383655	0	0.05251224906165799	NA	NA	NA	NA	NA	NA	0.033220778886850016	0.028793550244745177	Cys	Arg	TRUE	NA	3	0	0	2	0	0	0	0	1	0	0	0	0	0	0	0	0	0	0	0	0	0	0	0	0	0	0	0	0	0	0	0	0	0	0	0	0	0	0	0	0	0	0	0	0	0	0	0	0	0	0	0	0	0	0	0	0	0	0	0	0	0	0	0	0	0	32.93	FALSE	FALSE	FALSE	471	0.023
MRPS18Bp.Arg89Gln	MRPS18B	0.02304620977154156	0.01559575795383655	0	0.05251224906165799	NA	NA	NA	NA	NA	NA	0.033220778886850016	0.028793550244745177	Gln	Arg	FALSE	NA	3	0	0	2	0	0	0	0	1	0	0	0	0	0	0	0	0	0	0	0	0	0	0	0	0	0	0	0	0	0	0	0	0	0	0	0	0	0	0	0	0	0	0	0	0	0	0	0	0	0	0	0	0	0	0	0	0	0	0	0	0	0	0	0	0	0	32.06	FALSE	FALSE	FALSE	471	0.023
MSANTD4p.Arg118Gln	MSANTD4	0.02304620977154156	0.01559575795383655	0	0.05251224906165799	NA	NA	NA	NA	NA	NA	0.033220778886850016	0.028793550244745177	Gln	Arg	FALSE	NA	3	0	0	2	0	0	0	0	1	0	0	0	0	0	0	0	0	0	0	0	0	0	0	0	0	0	0	0	0	0	0	0	0	0	0	0	0	0	0	0	0	0	0	0	0	0	0	0	0	0	0	0	0	0	0	0	0	0	0	0	0	0	0	0	0	0	32.03	FALSE	FALSE	FALSE	471	0.023
MSANTD4p.Glu23Ter	MSANTD4	0.02304620977154156	0.01559575795383655	0	0.05251224906165799	NA	NA	NA	NA	NA	NA	0.033220778886850016	0.028793550244745177	Ter	Glu	FALSE	NA	3	0	0	2	0	0	0	0	1	0	0	0	0	0	0	0	0	0	0	0	0	0	0	0	0	0	0	0	0	0	0	0	0	0	0	0	0	0	0	0	0	0	0	0	0	0	0	0	0	0	0	0	0	0	0	0	0	0	0	0	0	0	0	0	0	0	33.3	FALSE	FALSE	FALSE	471	0.023
MSH3p.Lys122Asn	MSH3	0.02304620977154156	0.01559575795383655	0	0.05251224906165799	NA	NA	NA	NA	NA	NA	0.033220778886850016	0.028793550244745177	Asn	Lys	FALSE	NA	3	0	0	2	0	0	0	0	1	0	0	0	0	0	0	0	0	0	0	0	0	0	0	0	0	0	0	0	0	0	0	0	0	0	0	0	0	0	0	0	0	0	0	0	0	0	0	0	0	0	0	0	0	0	0	0	0	0	0	0	0	0	0	0	0	0	32.38	FALSE	FALSE	FALSE	471	0.023
MSL2p.Arg342Gln	MSL2	0.02304620977154156	0.01559575795383655	0	0.05251224906165799	NA	NA	NA	NA	NA	NA	0.033220778886850016	0.028793550244745177	Gln	Arg	FALSE	NA	3	0	0	2	0	0	0	0	1	0	0	0	0	0	0	0	0	0	0	0	0	0	0	0	0	0	0	0	0	0	0	0	0	0	0	0	0	0	0	0	0	0	0	0	0	0	0	0	0	0	0	0	0	0	0	0	0	0	0	0	0	0	0	0	0	0	32.160000000000004	FALSE	FALSE	FALSE	471	0.023
MTBPp.Arg728Gln	MTBP	0.02304620977154156	0.01559575795383655	0	0.05251224906165799	NA	NA	NA	NA	NA	NA	0.033220778886850016	0.028793550244745177	Gln	Arg	FALSE	NA	3	0	0	2	0	0	0	0	1	0	0	0	0	0	0	0	0	0	0	0	0	0	0	0	0	0	0	0	0	0	0	0	0	0	0	0	0	0	0	0	0	0	0	0	0	0	0	0	0	0	0	0	0	0	0	0	0	0	0	0	0	0	0	0	0	0	33.34	FALSE	FALSE	FALSE	471	0.023
MTG1p.Arg135His	MTG1	0.02304620977154156	0.01559575795383655	0	0.05251224906165799	NA	NA	NA	NA	NA	NA	0.033220778886850016	0.028793550244745177	His	Arg	TRUE	NA	3	0	0	2	0	0	0	0	1	0	0	0	0	0	0	0	0	0	0	0	0	0	0	0	0	0	0	0	0	0	0	0	0	0	0	0	0	0	0	0	0	0	0	0	0	0	0	0	0	0	0	0	0	0	0	0	0	0	0	0	0	0	0	0	0	0	32.27	FALSE	FALSE	FALSE	471	0.023
MTM1p.Ala577Thr	MTM1	0.02304620977154156	0.01559575795383655	0	0.05251224906165799	NA	NA	NA	NA	NA	NA	0.033220778886850016	0.028793550244745177	Thr	Ala	TRUE	NA	3	0	0	2	0	0	0	0	1	0	0	0	0	0	0	0	0	0	0	0	0	0	0	0	0	0	0	0	0	0	0	0	0	0	0	0	0	0	0	0	0	0	0	0	0	0	0	0	0	0	0	0	0	0	0	0	0	0	0	0	0	0	0	0	0	0	32.45	FALSE	FALSE	FALSE	471	0.023
MTRF1p.Arg386Trp	MTRF1	0.02304620977154156	0.01559575795383655	0	0.05251224906165799	NA	NA	NA	NA	NA	NA	0.033220778886850016	0.028793550244745177	Trp	Arg	FALSE	NA	3	0	0	2	0	0	0	0	1	0	0	0	0	0	0	0	0	0	0	0	0	0	0	0	0	0	0	0	0	0	0	0	0	0	0	0	0	0	0	0	0	0	0	0	0	0	0	0	0	0	0	0	0	0	0	0	0	0	0	0	0	0	0	0	0	0	32.480000000000004	FALSE	FALSE	FALSE	471	0.023
MTRRp.Ala193Thr	MTRR	0.02304620977154156	0.01559575795383655	0	0.05251224906165799	NA	NA	NA	NA	NA	NA	0.033220778886850016	0.028793550244745177	Thr	Ala	TRUE	NA	3	0	0	2	0	0	0	0	1	0	0	0	0	0	0	0	0	0	0	0	0	0	0	0	0	0	0	0	0	0	0	0	0	0	0	0	0	0	0	0	0	0	0	0	0	0	0	0	0	0	0	0	0	0	0	0	0	0	0	0	0	0	0	0	0	0	32.410000000000004	FALSE	FALSE	FALSE	471	0.023
MTRp.Asp1043Asn	MTR	0.02304620977154156	0.01559575795383655	0	0.05251224906165799	NA	NA	NA	NA	NA	NA	0.033220778886850016	0.028793550244745177	Asn	Asp	FALSE	NA	3	0	0	2	0	0	0	0	1	0	0	0	0	0	0	0	0	0	0	0	0	0	0	0	0	0	0	0	0	0	0	0	0	0	0	0	0	0	0	0	0	0	0	0	0	0	0	0	0	0	0	0	0	0	0	0	0	0	0	0	0	0	0	0	0	0	32.03	FALSE	FALSE	FALSE	471	0.023
MTSS1p.Thr745Met	MTSS1	0.02304620977154156	0.01559575795383655	0	0.05396675828577199	NA	NA	NA	NA	NA	NA	0.033220778886850016	0.028793550244745177	Met	Thr	FALSE	NA	3	0	0	2	0	0	0	0	1	0	0	0	0	0	0	0	0	0	0	0	0	0	0	0	0	0	0	0	0	0	0	0	0	0	0	0	0	0	0	0	0	0	0	0	0	0	0	0	0	0	0	0	0	0	0	0	0	0	0	0	0	0	0	0	0	0	32.04	FALSE	FALSE	FALSE	471	0.023
MTUS2p.Ala288Thr	MTUS2	0.02304620977154156	0.01559575795383655	0	0.05254861179226	NA	NA	NA	NA	NA	NA	0.033220778886850016	0.028793550244745177	Thr	Ala	TRUE	NA	3	0	0	2	0	0	0	0	1	0	0	0	0	0	0	0	0	0	0	0	0	0	0	0	0	0	0	0	0	0	0	0	0	0	0	0	0	0	0	0	0	0	0	0	0	0	0	0	0	0	0	0	0	0	0	0	0	0	0	0	0	0	0	0	0	0	32.61	FALSE	FALSE	FALSE	471	0.023
MUC20p.Arg647Gln	MUC20	0.02304620977154156	0.01559575795383655	0	0.05251224906165799	NA	NA	NA	NA	NA	NA	0.033220778886850016	0.028793550244745177	Gln	Arg	FALSE	NA	3	0	0	2	0	0	0	0	1	0	0	0	0	0	0	0	0	0	0	0	0	0	0	0	0	0	0	0	0	0	0	0	0	0	0	0	0	0	0	0	0	0	0	0	0	0	0	0	0	0	0	0	0	0	0	0	0	0	0	0	0	0	0	0	0	0	33	FALSE	FALSE	FALSE	471	0.023
MUC6p.Ala72Thr	MUC6	0.02304620977154156	0.01559575795383655	0	0.05251224906165799	NA	NA	NA	NA	NA	NA	0.033220778886850016	0.028793550244745177	Thr	Ala	TRUE	2	3	0	0	2	0	0	0	0	1	0	0	0	0	0	0	0	0	0	0	0	0	0	0	0	0	0	0	0	0	0	0	0	0	0	0	0	0	0	0	0	0	0	0	0	0	0	0	0	0	0	0	0	0	0	0	0	0	0	0	0	0	0	0	0	0	0	32.45	FALSE	FALSE	FALSE	471	0.023
MURCp.Ala29Thr	MURC	0.02304620977154156	0.01559575795383655	0	0.05251224906165799	NA	NA	NA	NA	NA	NA	0.033220778886850016	0.028793550244745177	Thr	Ala	TRUE	NA	3	0	0	2	0	0	0	0	1	0	0	0	0	0	0	0	0	0	0	0	0	0	0	0	0	0	0	0	0	0	0	0	0	0	0	0	0	0	0	0	0	0	0	0	0	0	0	0	0	0	0	0	0	0	0	0	0	0	0	0	0	0	0	0	0	0	32.52	FALSE	FALSE	FALSE	471	0.023
MUS81p.Arg483His	MUS81	0.02304620977154156	0.01559575795383655	0	0.05251224906165799	NA	NA	NA	NA	NA	NA	0.033220778886850016	0.028793550244745177	His	Arg	TRUE	NA	3	0	0	2	0	0	0	0	1	0	0	0	0	0	0	0	0	0	0	0	0	0	0	0	0	0	0	0	0	0	0	0	0	0	0	0	0	0	0	0	0	0	0	0	0	0	0	0	0	0	0	0	0	0	0	0	0	0	0	0	0	0	0	0	0	0	31.89	FALSE	FALSE	FALSE	471	0.023
MX2p.Ser385Leu	MX2	0.02304620977154156	0.01559575795383655	0	0.05251224906165799	NA	NA	NA	NA	NA	NA	0.033220778886850016	0.028793550244745177	Leu	Ser	FALSE	NA	3	0	0	2	0	0	0	0	1	0	0	0	0	0	0	0	0	0	0	0	0	0	0	0	0	0	0	0	0	0	0	0	0	0	0	0	0	0	0	0	0	0	0	0	0	0	0	0	0	0	0	0	0	0	0	0	0	0	0	0	0	0	0	0	0	0	31.9	FALSE	FALSE	FALSE	471	0.023
MYCBPp.Glu71Lys	MYCBP	0.02304620977154156	0.01559575795383655	0	0.05251224906165799	NA	NA	NA	NA	NA	NA	0.033220778886850016	0.028793550244745177	Lys	Glu	TRUE	NA	3	0	0	2	0	0	0	0	1	0	0	0	0	0	0	0	0	0	0	0	0	0	0	0	0	0	0	0	0	0	0	0	0	0	0	0	0	0	0	0	0	0	0	0	0	0	0	0	0	0	0	0	0	0	0	0	0	0	0	0	0	0	0	0	0	0	32.05	FALSE	FALSE	FALSE	471	0.023
MYH4p.Ala1383Thr	MYH4	0.02304620977154156	0.01559575795383655	0	0.05251224906165799	NA	NA	NA	NA	NA	NA	0.033220778886850016	0.028793550244745177	Thr	Ala	TRUE	NA	3	0	0	2	0	0	0	0	1	0	0	0	0	0	0	0	0	0	0	0	0	0	0	0	0	0	0	0	0	0	0	0	0	0	0	0	0	0	0	0	0	0	0	0	0	0	0	0	0	0	0	0	0	0	0	0	0	0	0	0	0	0	0	0	0	0	32.910000000000004	FALSE	FALSE	FALSE	471	0.023
MYH7p.Arg1588Cys	MYH7	0.02304620977154156	0.01559575795383655	0	0.05254861179226	NA	NA	NA	NA	NA	NA	0.033220778886850016	0.028793550244745177	Cys	Arg	TRUE	NA	3	0	0	2	0	0	0	0	1	0	0	0	0	0	0	0	0	0	0	0	0	0	0	0	0	0	0	0	0	0	0	0	0	0	0	0	0	0	0	0	0	0	0	0	0	0	0	0	0	0	0	0	0	0	0	0	0	0	0	0	0	0	0	0	0	0	32.52	FALSE	FALSE	FALSE	471	0.023
MYH7p.Arg249Gln	MYH7	0.02304620977154156	0.01559575795383655	0	0.05251224906165799	NA	NA	NA	NA	NA	NA	0.033220778886850016	0.028793550244745177	Gln	Arg	FALSE	NA	3	0	0	2	0	0	0	0	1	0	0	0	0	0	0	0	0	0	0	0	0	0	0	0	0	0	0	0	0	0	0	0	0	0	0	0	0	0	0	0	0	0	0	0	0	0	0	0	0	0	0	0	0	0	0	0	0	0	0	0	0	0	0	0	0	0	32.79	FALSE	FALSE	FALSE	471	0.023
MYO3Bp.Glu67Ter	MYO3B	0.02304620977154156	0.01559575795383655	0	0.05163454629407101	NA	NA	NA	NA	NA	NA	0.033220778886850016	0.028793550244745177	Ter	Glu	FALSE	NA	3	0	0	2	0	0	0	0	1	0	0	0	0	0	0	0	0	0	0	0	0	0	0	0	0	0	0	0	0	0	0	0	0	0	0	0	0	0	0	0	0	0	0	0	0	0	0	0	0	0	0	0	0	0	0	0	0	0	0	0	0	0	0	0	0	0	32.68	FALSE	FALSE	FALSE	471	0.023
MYOM2p.Ala463Val	MYOM2	0.02304620977154156	0.01559575795383655	0	0.05484446105335899	NA	NA	NA	NA	NA	NA	0.033220778886850016	0.028793550244745177	Val	Ala	FALSE	NA	3	0	0	2	0	0	0	0	1	0	0	0	0	0	0	0	0	0	0	0	0	0	0	0	0	0	0	0	0	0	0	0	0	0	0	0	0	0	0	0	0	0	0	0	0	0	0	0	0	0	0	0	0	0	0	0	0	0	0	0	0	0	0	0	0	0	32.44	FALSE	FALSE	FALSE	471	0.023
MYT1p.Ala165Thr	MYT1	0.02304620977154156	0.01559575795383655	0	0.05251224906165799	NA	NA	NA	NA	NA	NA	0.033220778886850016	0.028793550244745177	Thr	Ala	TRUE	NA	3	0	0	2	0	0	0	0	1	0	0	0	0	0	0	0	0	0	0	0	0	0	0	0	0	0	0	0	0	0	0	0	0	0	0	0	0	0	0	0	0	0	0	0	0	0	0	0	0	0	0	0	0	0	0	0	0	0	0	0	0	0	0	0	0	0	32.45	FALSE	FALSE	FALSE	471	0.023
NADSYN1p.Arg96Cys	NADSYN1	0.02304620977154156	0.01559575795383655	0	0.05251224906165799	NA	NA	NA	NA	NA	NA	0.033220778886850016	0.028793550244745177	Cys	Arg	TRUE	NA	3	0	0	2	0	0	0	0	1	0	0	0	0	0	0	0	0	0	0	0	0	0	0	0	0	0	0	0	0	0	0	0	0	0	0	0	0	0	0	0	0	0	0	0	0	0	0	0	0	0	0	0	0	0	0	0	0	0	0	0	0	0	0	0	0	0	32.28	FALSE	FALSE	FALSE	471	0.023
NANOS2p.Pro84Leu	NANOS2	0.02304620977154156	0.01559575795383655	0	0.05251224906165799	NA	NA	NA	NA	NA	NA	0.033220778886850016	0.028793550244745177	Leu	Pro	FALSE	NA	3	0	0	2	0	0	0	0	1	0	0	0	0	0	0	0	0	0	0	0	0	0	0	0	0	0	0	0	0	0	0	0	0	0	0	0	0	0	0	0	0	0	0	0	0	0	0	0	0	0	0	0	0	0	0	0	0	0	0	0	0	0	0	0	0	0	32.46	FALSE	FALSE	FALSE	471	0.023
NBEAL1p.Ala152Thr	NBEAL1	0.02304620977154156	0.01559575795383655	0	0.05484446105335899	NA	NA	NA	NA	NA	NA	0.033220778886850016	0.028793550244745177	Thr	Ala	TRUE	NA	3	0	0	2	0	0	0	0	1	0	0	0	0	0	0	0	0	0	0	0	0	0	0	0	0	0	0	0	0	0	0	0	0	0	0	0	0	0	0	0	0	0	0	0	0	0	0	0	0	0	0	0	0	0	0	0	0	0	0	0	0	0	0	0	0	0	32.730000000000004	FALSE	FALSE	FALSE	471	0.023
NCAM1p.Arg499Trp	NCAM1	0.02304620977154156	0.01559575795383655	0	0.05251224906165799	NA	NA	NA	NA	NA	NA	0.033220778886850016	0.028793550244745177	Trp	Arg	FALSE	NA	3	0	0	2	0	0	0	0	1	0	0	0	0	0	0	0	0	0	0	0	0	0	0	0	0	0	0	0	0	0	0	0	0	0	0	0	0	0	0	0	0	0	0	0	0	0	0	0	0	0	0	0	0	0	0	0	0	0	0	0	0	0	0	0	0	0	31.77	FALSE	FALSE	FALSE	471	0.023
NCAPD2p.Arg71Gln	NCAPD2	0.02304620977154156	0.01559575795383655	0	0.05251224906165799	NA	NA	NA	NA	NA	NA	0.033220778886850016	0.028793550244745177	Gln	Arg	FALSE	NA	3	0	0	2	0	0	0	0	1	0	0	0	0	0	0	0	0	0	0	0	0	0	0	0	0	0	0	0	0	0	0	0	0	0	0	0	0	0	0	0	0	0	0	0	0	0	0	0	0	0	0	0	0	0	0	0	0	0	0	0	0	0	0	0	0	0	31.87	FALSE	FALSE	FALSE	471	0.023
NCOA6p.Arg2019Gln	NCOA6	0.02304620977154156	0.01559575795383655	0	0.05484446105335899	NA	NA	NA	NA	NA	NA	0.033220778886850016	0.028793550244745177	Gln	Arg	FALSE	NA	3	0	0	2	0	0	0	0	1	0	0	0	0	0	0	0	0	0	0	0	0	0	0	0	0	0	0	0	0	0	0	0	0	0	0	0	0	0	0	0	0	0	0	0	0	0	0	0	0	0	0	0	0	0	0	0	0	0	0	0	0	0	0	0	0	0	32.22	FALSE	FALSE	FALSE	471	0.023
NCOA6p.Ser1709Tyr	NCOA6	0.02304620977154156	0.01559575795383655	0	0.05251224906165799	NA	NA	NA	NA	NA	NA	0.033220778886850016	0.028793550244745177	Tyr	Ser	TRUE	NA	3	0	0	2	0	0	0	0	1	0	0	0	0	0	0	0	0	0	0	0	0	0	0	0	0	0	0	0	0	0	0	0	0	0	0	0	0	0	0	0	0	0	0	0	0	0	0	0	0	0	0	0	0	0	0	0	0	0	0	0	0	0	0	0	0	0	32.51	FALSE	FALSE	FALSE	471	0.023
NDUFAF1p.Arg179Gln	NDUFAF1	0.02304620977154156	0.01559575795383655	0	0.05484446105335899	NA	NA	NA	NA	NA	NA	0.033220778886850016	0.028793550244745177	Gln	Arg	FALSE	NA	3	0	0	2	0	0	0	0	1	0	0	0	0	0	0	0	0	0	0	0	0	0	0	0	0	0	0	0	0	0	0	0	0	0	0	0	0	0	0	0	0	0	0	0	0	0	0	0	0	0	0	0	0	0	0	0	0	0	0	0	0	0	0	0	0	0	32.61	FALSE	FALSE	FALSE	471	0.023
NDUFB4p.Arg67Cys	NDUFB4	0.02304620977154156	0.01559575795383655	0	0.05484446105335899	NA	NA	NA	NA	NA	NA	0.033220778886850016	0.028793550244745177	Cys	Arg	TRUE	NA	3	0	0	2	0	0	0	0	1	0	0	0	0	0	0	0	0	0	0	0	0	0	0	0	0	0	0	0	0	0	0	0	0	0	0	0	0	0	0	0	0	0	0	0	0	0	0	0	0	0	0	0	0	0	0	0	0	0	0	0	0	0	0	0	0	0	32.65	FALSE	FALSE	FALSE	471	0.023
NELFBp.Glu409Lys	NELFB	0.02304620977154156	0.01559575795383655	0	0.05251224906165799	NA	NA	NA	NA	NA	NA	0.033220778886850016	0.028793550244745177	Lys	Glu	TRUE	NA	3	0	0	2	0	0	0	0	1	0	0	0	0	0	0	0	0	0	0	0	0	0	0	0	0	0	0	0	0	0	0	0	0	0	0	0	0	0	0	0	0	0	0	0	0	0	0	0	0	0	0	0	0	0	0	0	0	0	0	0	0	0	0	0	0	0	32.86	FALSE	FALSE	FALSE	471	0.023
NEU2p.Arg283His	NEU2	0.02304620977154156	0.01559575795383655	0	0.05251224906165799	NA	NA	NA	NA	NA	NA	0.033220778886850016	0.028793550244745177	His	Arg	TRUE	NA	3	0	0	2	0	0	0	0	1	0	0	0	0	0	0	0	0	0	0	0	0	0	0	0	0	0	0	0	0	0	0	0	0	0	0	0	0	0	0	0	0	0	0	0	0	0	0	0	0	0	0	0	0	0	0	0	0	0	0	0	0	0	0	0	0	0	32.19	FALSE	FALSE	FALSE	471	0.023
NFXL1p.Arg144Gln	NFXL1	0.02304620977154156	0.01559575795383655	0	0.05484446105335899	NA	NA	NA	NA	NA	NA	0.033220778886850016	0.028793550244745177	Gln	Arg	FALSE	NA	3	0	0	2	0	0	0	0	1	0	0	0	0	0	0	0	0	0	0	0	0	0	0	0	0	0	0	0	0	0	0	0	0	0	0	0	0	0	0	0	0	0	0	0	0	0	0	0	0	0	0	0	0	0	0	0	0	0	0	0	0	0	0	0	0	0	32.480000000000004	FALSE	FALSE	FALSE	471	0.023
NGFRAP1p.Glu76Ter	NGFRAP1	0.02304620977154156	0.01559575795383655	0	0.05251224906165799	NA	NA	NA	NA	NA	NA	0.033220778886850016	0.028793550244745177	Ter	Glu	FALSE	NA	3	0	0	2	0	0	0	0	1	0	0	0	0	0	0	0	0	0	0	0	0	0	0	0	0	0	0	0	0	0	0	0	0	0	0	0	0	0	0	0	0	0	0	0	0	0	0	0	0	0	0	0	0	0	0	0	0	0	0	0	0	0	0	0	0	0	32.55	FALSE	FALSE	FALSE	471	0.023
NHSp.Ala948Thr	NHS	0.02304620977154156	0.01559575795383655	0	0.05251224906165799	NA	NA	NA	NA	NA	NA	0.033220778886850016	0.028793550244745177	Thr	Ala	TRUE	NA	3	0	0	2	0	0	0	0	1	0	0	0	0	0	0	0	0	0	0	0	0	0	0	0	0	0	0	0	0	0	0	0	0	0	0	0	0	0	0	0	0	0	0	0	0	0	0	0	0	0	0	0	0	0	0	0	0	0	0	0	0	0	0	0	0	0	33.410000000000004	FALSE	FALSE	FALSE	471	0.023
NMD3p.Arg276Ter	NMD3	0.02304620977154156	0.01559575795383655	0	0.05251224906165799	NA	NA	NA	NA	NA	NA	0.033220778886850016	0.028793550244745177	Ter	Arg	FALSE	NA	3	0	0	2	0	0	0	0	1	0	0	0	0	0	0	0	0	0	0	0	0	0	0	0	0	0	0	0	0	0	0	0	0	0	0	0	0	0	0	0	0	0	0	0	0	0	0	0	0	0	0	0	0	0	0	0	0	0	0	0	0	0	0	0	0	0	32.35	FALSE	FALSE	FALSE	471	0.023
NME7p.Arg44His	NME7	0.02304620977154156	0.01559575795383655	0	0.05251224906165799	NA	NA	NA	NA	NA	NA	0.033220778886850016	0.028793550244745177	His	Arg	TRUE	NA	3	0	0	2	0	0	0	0	1	0	0	0	0	0	0	0	0	0	0	0	0	0	0	0	0	0	0	0	0	0	0	0	0	0	0	0	0	0	0	0	0	0	0	0	0	0	0	0	0	0	0	0	0	0	0	0	0	0	0	0	0	0	0	0	0	0	32.57	FALSE	FALSE	FALSE	471	0.023
NME8p.Gln152Ter	NME8	0.02304620977154156	0.01559575795383655	0	0.05163454629407101	NA	NA	NA	NA	NA	NA	0.033220778886850016	0.028793550244745177	Ter	Gln	FALSE	NA	3	0	0	2	0	0	0	0	1	0	0	0	0	0	0	0	0	0	0	0	0	0	0	0	0	0	0	0	0	0	0	0	0	0	0	0	0	0	0	0	0	0	0	0	0	0	0	0	0	0	0	0	0	0	0	0	0	0	0	0	0	0	0	0	0	0	32.51	FALSE	FALSE	FALSE	471	0.023
NOD2p.Leu326Ile	NOD2	0.02304620977154156	0.01559575795383655	0	0.05251224906165799	NA	NA	NA	NA	NA	NA	0.033220778886850016	0.028793550244745177	Ile	Leu	FALSE	NA	3	0	0	2	0	0	0	0	1	0	0	0	0	0	0	0	0	0	0	0	0	0	0	0	0	0	0	0	0	0	0	0	0	0	0	0	0	0	0	0	0	0	0	0	0	0	0	0	0	0	0	0	0	0	0	0	0	0	0	0	0	0	0	0	0	0	32.03	FALSE	FALSE	FALSE	471	0.023
NOM1p.Leu331Ile	NOM1	0.02304620977154156	0.01559575795383655	0	0.05396675828577199	NA	NA	NA	NA	NA	NA	0.033220778886850016	0.028793550244745177	Ile	Leu	FALSE	NA	3	0	0	2	0	0	0	0	1	0	0	0	0	0	0	0	0	0	0	0	0	0	0	0	0	0	0	0	0	0	0	0	0	0	0	0	0	0	0	0	0	0	0	0	0	0	0	0	0	0	0	0	0	0	0	0	0	0	0	0	0	0	0	0	0	0	31.98	FALSE	FALSE	FALSE	471	0.023
NOP56p.Ala103Thr	NOP56	0.02304620977154156	0.01559575795383655	0	0.05254861179226	NA	NA	NA	NA	NA	NA	0.033220778886850016	0.028793550244745177	Thr	Ala	TRUE	NA	3	0	0	2	0	0	0	0	1	0	0	0	0	0	0	0	0	0	0	0	0	0	0	0	0	0	0	0	0	0	0	0	0	0	0	0	0	0	0	0	0	0	0	0	0	0	0	0	0	0	0	0	0	0	0	0	0	0	0	0	0	0	0	0	0	0	33	FALSE	FALSE	FALSE	471	0.023
NOTCH4p.Arg1474Ter	NOTCH4	0.02304620977154156	0.01559575795383655	0	0.05251224906165799	NA	NA	NA	NA	NA	NA	0.033220778886850016	0.028793550244745177	Ter	Arg	FALSE	NA	3	0	0	2	0	0	0	0	1	0	0	0	0	0	0	0	0	0	0	0	0	0	0	0	0	0	0	0	0	0	0	0	0	0	0	0	0	0	0	0	0	0	0	0	0	0	0	0	0	0	0	0	0	0	0	0	0	0	0	0	0	0	0	0	0	0	31.91	FALSE	FALSE	FALSE	471	0.023
NPAP1p.Arg48Cys	NPAP1	0.02304620977154156	0.01559575795383655	0	0.05251224906165799	NA	NA	NA	NA	NA	NA	0.033220778886850016	0.028793550244745177	Cys	Arg	TRUE	NA	3	0	0	2	0	0	0	0	1	0	0	0	0	0	0	0	0	0	0	0	0	0	0	0	0	0	0	0	0	0	0	0	0	0	0	0	0	0	0	0	0	0	0	0	0	0	0	0	0	0	0	0	0	0	0	0	0	0	0	0	0	0	0	0	0	0	33.01	FALSE	FALSE	FALSE	471	0.023
NPR2p.Arg1020Trp	NPR2	0.02304620977154156	0.01559575795383655	0	0.05251224906165799	NA	NA	NA	NA	NA	NA	0.033220778886850016	0.028793550244745177	Trp	Arg	FALSE	NA	3	0	0	2	0	0	0	0	1	0	0	0	0	0	0	0	0	0	0	0	0	0	0	0	0	0	0	0	0	0	0	0	0	0	0	0	0	0	0	0	0	0	0	0	0	0	0	0	0	0	0	0	0	0	0	0	0	0	0	0	0	0	0	0	0	0	32.7	FALSE	FALSE	FALSE	471	0.023
NPR2p.Arg312Cys	NPR2	0.02304620977154156	0.01559575795383655	0	0.05484446105335899	NA	NA	NA	NA	NA	NA	0.033220778886850016	0.028793550244745177	Cys	Arg	TRUE	NA	3	0	0	2	0	0	0	0	1	0	0	0	0	0	0	0	0	0	0	0	0	0	0	0	0	0	0	0	0	0	0	0	0	0	0	0	0	0	0	0	0	0	0	0	0	0	0	0	0	0	0	0	0	0	0	0	0	0	0	0	0	0	0	0	0	0	32.37	FALSE	FALSE	FALSE	471	0.023
NPRL2p.Glu72Lys	NPRL2	0.02304620977154156	0.01559575795383655	0	0.05251224906165799	NA	NA	NA	NA	NA	NA	0.033220778886850016	0.028793550244745177	Lys	Glu	TRUE	NA	3	0	0	2	0	0	0	0	1	0	0	0	0	0	0	0	0	0	0	0	0	0	0	0	0	0	0	0	0	0	0	0	0	0	0	0	0	0	0	0	0	0	0	0	0	0	0	0	0	0	0	0	0	0	0	0	0	0	0	0	0	0	0	0	0	0	32.09	FALSE	FALSE	TRUE	471	0.023
NPTNp.Ala47Thr	NPTN	0.02304620977154156	0.01559575795383655	0	0.05396675828577199	NA	NA	NA	NA	NA	NA	0.033220778886850016	0.028793550244745177	Thr	Ala	TRUE	NA	3	0	0	2	0	0	0	0	1	0	0	0	0	0	0	0	0	0	0	0	0	0	0	0	0	0	0	0	0	0	0	0	0	0	0	0	0	0	0	0	0	0	0	0	0	0	0	0	0	0	0	0	0	0	0	0	0	0	0	0	0	0	0	0	0	0	32.05	FALSE	FALSE	FALSE	471	0.023
NR2E1p.Gly29Arg	NR2E1	0.02304620977154156	0.01559575795383655	0	0.05251224906165799	NA	NA	NA	NA	NA	NA	0.033220778886850016	0.028793550244745177	Arg	Gly	TRUE	NA	3	0	0	2	0	0	0	0	1	0	0	0	0	0	0	0	0	0	0	0	0	0	0	0	0	0	0	0	0	0	0	0	0	0	0	0	0	0	0	0	0	0	0	0	0	0	0	0	0	0	0	0	0	0	0	0	0	0	0	0	0	0	0	0	0	0	32.1	FALSE	FALSE	FALSE	471	0.023
NR3C2p.Thr822Met	NR3C2	0.02304620977154156	0.01559575795383655	0	0.05484446105335899	NA	NA	NA	NA	NA	NA	0.033220778886850016	0.028793550244745177	Met	Thr	FALSE	NA	3	0	0	2	0	0	0	0	1	0	0	0	0	0	0	0	0	0	0	0	0	0	0	0	0	0	0	0	0	0	0	0	0	0	0	0	0	0	0	0	0	0	0	0	0	0	0	0	0	0	0	0	0	0	0	0	0	0	0	0	0	0	0	0	0	0	31.94	FALSE	FALSE	FALSE	471	0.023
NRASp.Glu132Lys	NRAS	0.02304620977154156	0.01559575795383655	0	0.05251224906165799	NA	NA	NA	NA	NA	NA	0.033220778886850016	0.028793550244745177	Lys	Glu	TRUE	1	3	0	0	2	0	0	0	0	1	0	0	0	0	0	0	0	0	0	0	0	0	0	0	0	0	0	0	0	0	0	0	0	0	0	0	0	0	0	0	0	0	0	0	0	0	0	0	0	0	0	0	0	0	0	0	0	0	0	0	0	0	0	0	0	0	0	32.27	TRUE	FALSE	FALSE	471	0.023
NRF1p.Thr324Met	NRF1	0.02304620977154156	0.01559575795383655	0	0.05396675828577199	NA	NA	NA	NA	NA	NA	0.033220778886850016	0.028793550244745177	Met	Thr	FALSE	NA	3	0	0	2	0	0	0	0	1	0	0	0	0	0	0	0	0	0	0	0	0	0	0	0	0	0	0	0	0	0	0	0	0	0	0	0	0	0	0	0	0	0	0	0	0	0	0	0	0	0	0	0	0	0	0	0	0	0	0	0	0	0	0	0	0	0	32.92	FALSE	FALSE	FALSE	471	0.023
NRG3p.His275Tyr	NRG3	0.02304620977154156	0.01559575795383655	0	0.05251224906165799	NA	NA	NA	NA	NA	NA	0.033220778886850016	0.028793550244745177	Tyr	His	TRUE	NA	3	0	0	2	0	0	0	0	1	0	0	0	0	0	0	0	0	0	0	0	0	0	0	0	0	0	0	0	0	0	0	0	0	0	0	0	0	0	0	0	0	0	0	0	0	0	0	0	0	0	0	0	0	0	0	0	0	0	0	0	0	0	0	0	0	0	31.54	FALSE	FALSE	FALSE	471	0.023
NRIP3p.Arg77Gln	NRIP3	0.02304620977154156	0.01559575795383655	0	0.05251224906165799	NA	NA	NA	NA	NA	NA	0.033220778886850016	0.028793550244745177	Gln	Arg	FALSE	NA	3	0	0	2	0	0	0	0	1	0	0	0	0	0	0	0	0	0	0	0	0	0	0	0	0	0	0	0	0	0	0	0	0	0	0	0	0	0	0	0	0	0	0	0	0	0	0	0	0	0	0	0	0	0	0	0	0	0	0	0	0	0	0	0	0	0	32.76	FALSE	FALSE	FALSE	471	0.023
NRXN2p.Arg1229Cys	NRXN2	0.02304620977154156	0.01559575795383655	0	0.05251224906165799	NA	NA	NA	NA	NA	NA	0.033220778886850016	0.028793550244745177	Cys	Arg	TRUE	NA	3	0	0	2	0	0	0	0	1	0	0	0	0	0	0	0	0	0	0	0	0	0	0	0	0	0	0	0	0	0	0	0	0	0	0	0	0	0	0	0	0	0	0	0	0	0	0	0	0	0	0	0	0	0	0	0	0	0	0	0	0	0	0	0	0	0	32.42	FALSE	FALSE	FALSE	471	0.023
NSDHLp.Ala105Val	NSDHL	0.02304620977154156	0.01559575795383655	0	0.05251224906165799	NA	NA	NA	NA	NA	NA	0.033220778886850016	0.028793550244745177	Val	Ala	FALSE	NA	3	0	0	2	0	0	0	0	1	0	0	0	0	0	0	0	0	0	0	0	0	0	0	0	0	0	0	0	0	0	0	0	0	0	0	0	0	0	0	0	0	0	0	0	0	0	0	0	0	0	0	0	0	0	0	0	0	0	0	0	0	0	0	0	0	0	32.410000000000004	FALSE	FALSE	FALSE	471	0.023
NTN4p.Pro394Leu	NTN4	0.02304620977154156	0.01559575795383655	0	0.05251224906165799	NA	NA	NA	NA	NA	NA	0.033220778886850016	0.028793550244745177	Leu	Pro	FALSE	NA	3	0	0	2	0	0	0	0	1	0	0	0	0	0	0	0	0	0	0	0	0	0	0	0	0	0	0	0	0	0	0	0	0	0	0	0	0	0	0	0	0	0	0	0	0	0	0	0	0	0	0	0	0	0	0	0	0	0	0	0	0	0	0	0	0	0	32.78	FALSE	FALSE	FALSE	471	0.023
NUDCD1p.Phe498Ile	NUDCD1	0.02304620977154156	0.01559575795383655	0	0.05251224906165799	NA	NA	NA	NA	NA	NA	0.033220778886850016	0.028793550244745177	Ile	Phe	FALSE	NA	3	0	0	2	0	0	0	0	1	0	0	0	0	0	0	0	0	0	0	0	0	0	0	0	0	0	0	0	0	0	0	0	0	0	0	0	0	0	0	0	0	0	0	0	0	0	0	0	0	0	0	0	0	0	0	0	0	0	0	0	0	0	0	0	0	0	32.42	FALSE	FALSE	FALSE	471	0.023
NUGGCp.Lys453Asn	NUGGC	0.02304620977154156	0.01559575795383655	0	0.05251224906165799	NA	NA	NA	NA	NA	NA	0.033220778886850016	0.028793550244745177	Asn	Lys	FALSE	NA	3	0	0	2	0	0	0	0	1	0	0	0	0	0	0	0	0	0	0	0	0	0	0	0	0	0	0	0	0	0	0	0	0	0	0	0	0	0	0	0	0	0	0	0	0	0	0	0	0	0	0	0	0	0	0	0	0	0	0	0	0	0	0	0	0	0	32.7	FALSE	FALSE	FALSE	471	0.023
NUP107p.Phe699Leu	NUP107	0.02304620977154156	0.01559575795383655	0	0.05251224906165799	NA	NA	NA	NA	NA	NA	0.033220778886850016	0.028793550244745177	Leu	Phe	FALSE	NA	3	0	0	2	0	0	0	0	1	0	0	0	0	0	0	0	0	0	0	0	0	0	0	0	0	0	0	0	0	0	0	0	0	0	0	0	0	0	0	0	0	0	0	0	0	0	0	0	0	0	0	0	0	0	0	0	0	0	0	0	0	0	0	0	0	0	32.82	FALSE	FALSE	FALSE	471	0.023
NUP210p.Ala944Thr	NUP210	0.02304620977154156	0.01559575795383655	0	0.05251224906165799	NA	NA	NA	NA	NA	NA	0.033220778886850016	0.028793550244745177	Thr	Ala	TRUE	NA	3	0	0	2	0	0	0	0	1	0	0	0	0	0	0	0	0	0	0	0	0	0	0	0	0	0	0	0	0	0	0	0	0	0	0	0	0	0	0	0	0	0	0	0	0	0	0	0	0	0	0	0	0	0	0	0	0	0	0	0	0	0	0	0	0	0	31.95	FALSE	FALSE	FALSE	471	0.023
NUP93p.Ala320Val	NUP93	0.02304620977154156	0.01559575795383655	0	0.05251224906165799	NA	NA	NA	NA	NA	NA	0.033220778886850016	0.028793550244745177	Val	Ala	FALSE	NA	3	0	0	2	0	0	0	0	1	0	0	0	0	0	0	0	0	0	0	0	0	0	0	0	0	0	0	0	0	0	0	0	0	0	0	0	0	0	0	0	0	0	0	0	0	0	0	0	0	0	0	0	0	0	0	0	0	0	0	0	0	0	0	0	0	0	32.08	FALSE	FALSE	FALSE	471	0.023
OARD1p.Arg126Cys	OARD1	0.02304620977154156	0.01559575795383655	0	0.05251224906165799	NA	NA	NA	NA	NA	NA	0.033220778886850016	0.028793550244745177	Cys	Arg	TRUE	NA	3	0	0	2	0	0	0	0	1	0	0	0	0	0	0	0	0	0	0	0	0	0	0	0	0	0	0	0	0	0	0	0	0	0	0	0	0	0	0	0	0	0	0	0	0	0	0	0	0	0	0	0	0	0	0	0	0	0	0	0	0	0	0	0	0	0	32.09	FALSE	FALSE	FALSE	471	0.023
ODC1p.Glu428Lys	ODC1	0.02304620977154156	0.01559575795383655	0	0.05251224906165799	NA	NA	NA	NA	NA	NA	0.033220778886850016	0.028793550244745177	Lys	Glu	TRUE	NA	3	0	0	2	0	0	0	0	1	0	0	0	0	0	0	0	0	0	0	0	0	0	0	0	0	0	0	0	0	0	0	0	0	0	0	0	0	0	0	0	0	0	0	0	0	0	0	0	0	0	0	0	0	0	0	0	0	0	0	0	0	0	0	0	0	0	32.03	FALSE	FALSE	FALSE	471	0.023
ODF1p.Arg103Ter	ODF1	0.02304620977154156	0.01559575795383655	0	0.05251224906165799	NA	NA	NA	NA	NA	NA	0.033220778886850016	0.028793550244745177	Ter	Arg	FALSE	NA	3	0	0	2	0	0	0	0	1	0	0	0	0	0	0	0	0	0	0	0	0	0	0	0	0	0	0	0	0	0	0	0	0	0	0	0	0	0	0	0	0	0	0	0	0	0	0	0	0	0	0	0	0	0	0	0	0	0	0	0	0	0	0	0	0	0	31.79	FALSE	FALSE	FALSE	471	0.023
OLFML1p.Glu113Lys	OLFML1	0.02304620977154156	0.01559575795383655	0	0.05251224906165799	NA	NA	NA	NA	NA	NA	0.033220778886850016	0.028793550244745177	Lys	Glu	TRUE	NA	3	0	0	2	0	0	0	0	1	0	0	0	0	0	0	0	0	0	0	0	0	0	0	0	0	0	0	0	0	0	0	0	0	0	0	0	0	0	0	0	0	0	0	0	0	0	0	0	0	0	0	0	0	0	0	0	0	0	0	0	0	0	0	0	0	0	32.56	FALSE	FALSE	FALSE	471	0.023
OLIG2p.Arg56Cys	OLIG2	0.02304620977154156	0.01559575795383655	0	0.05251224906165799	NA	NA	NA	NA	NA	NA	0.033220778886850016	0.028793550244745177	Cys	Arg	TRUE	1	3	0	0	2	0	0	0	0	1	0	0	0	0	0	0	0	0	0	0	0	0	0	0	0	0	0	0	0	0	0	0	0	0	0	0	0	0	0	0	0	0	0	0	0	0	0	0	0	0	0	0	0	0	0	0	0	0	0	0	0	0	0	0	0	0	0	31.88	FALSE	FALSE	FALSE	471	0.023
OR10A2p.Arg248Trp	OR10A2	0.02304620977154156	0.01559575795383655	0	0.05251224906165799	NA	NA	NA	NA	NA	NA	0.033220778886850016	0.028793550244745177	Trp	Arg	FALSE	NA	3	0	0	2	0	0	0	0	1	0	0	0	0	0	0	0	0	0	0	0	0	0	0	0	0	0	0	0	0	0	0	0	0	0	0	0	0	0	0	0	0	0	0	0	0	0	0	0	0	0	0	0	0	0	0	0	0	0	0	0	0	0	0	0	0	0	32.04	FALSE	FALSE	FALSE	471	0.023
OR10C1p.Arg292Gln	OR10C1	0.02304620977154156	0.01559575795383655	0	0.05251224906165799	NA	NA	NA	NA	NA	NA	0.033220778886850016	0.028793550244745177	Gln	Arg	FALSE	NA	3	0	0	2	0	0	0	0	1	0	0	0	0	0	0	0	0	0	0	0	0	0	0	0	0	0	0	0	0	0	0	0	0	0	0	0	0	0	0	0	0	0	0	0	0	0	0	0	0	0	0	0	0	0	0	0	0	0	0	0	0	0	0	0	0	0	32.68	FALSE	FALSE	FALSE	471	0.023
OR10K2p.Ser93Tyr	OR10K2	0.02304620977154156	0.01559575795383655	0	0.05484446105335899	NA	NA	NA	NA	NA	NA	0.033220778886850016	0.028793550244745177	Tyr	Ser	TRUE	NA	3	0	0	2	0	0	0	0	1	0	0	0	0	0	0	0	0	0	0	0	0	0	0	0	0	0	0	0	0	0	0	0	0	0	0	0	0	0	0	0	0	0	0	0	0	0	0	0	0	0	0	0	0	0	0	0	0	0	0	0	0	0	0	0	0	0	32.17	FALSE	FALSE	FALSE	471	0.023
OR10T2p.Arg2Ter	OR10T2	0.02304620977154156	0.01559575795383655	0	0.05251224906165799	NA	NA	NA	NA	NA	NA	0.033220778886850016	0.028793550244745177	Ter	Arg	FALSE	NA	3	0	0	2	0	0	0	0	1	0	0	0	0	0	0	0	0	0	0	0	0	0	0	0	0	0	0	0	0	0	0	0	0	0	0	0	0	0	0	0	0	0	0	0	0	0	0	0	0	0	0	0	0	0	0	0	0	0	0	0	0	0	0	0	0	0	32.59	FALSE	FALSE	FALSE	471	0.023
OR12D2p.Arg129Cys	OR12D2	0.02304620977154156	0.01559575795383655	0	0.05251224906165799	NA	NA	NA	NA	NA	NA	0.033220778886850016	0.028793550244745177	Cys	Arg	TRUE	NA	3	0	0	2	0	0	0	0	1	0	0	0	0	0	0	0	0	0	0	0	0	0	0	0	0	0	0	0	0	0	0	0	0	0	0	0	0	0	0	0	0	0	0	0	0	0	0	0	0	0	0	0	0	0	0	0	0	0	0	0	0	0	0	0	0	0	32.28	FALSE	FALSE	FALSE	471	0.023
OR13C3p.Gly283Ser	OR13C3	0.02304620977154156	0.01559575795383655	0	0.05251224906165799	NA	NA	NA	NA	NA	NA	0.033220778886850016	0.028793550244745177	Ser	Gly	TRUE	NA	3	0	0	2	0	0	0	0	1	0	0	0	0	0	0	0	0	0	0	0	0	0	0	0	0	0	0	0	0	0	0	0	0	0	0	0	0	0	0	0	0	0	0	0	0	0	0	0	0	0	0	0	0	0	0	0	0	0	0	0	0	0	0	0	0	0	31.51	FALSE	FALSE	FALSE	471	0.023
OR1K1p.Ala206Thr	OR1K1	0.02304620977154156	0.01559575795383655	0	0.05251224906165799	NA	NA	NA	NA	NA	NA	0.033220778886850016	0.028793550244745177	Thr	Ala	TRUE	NA	3	0	0	2	0	0	0	0	1	0	0	0	0	0	0	0	0	0	0	0	0	0	0	0	0	0	0	0	0	0	0	0	0	0	0	0	0	0	0	0	0	0	0	0	0	0	0	0	0	0	0	0	0	0	0	0	0	0	0	0	0	0	0	0	0	0	31.83	FALSE	FALSE	FALSE	471	0.023
OR1L8p.Arg123His	OR1L8	0.02304620977154156	0.01559575795383655	0	0.05251224906165799	NA	NA	NA	NA	NA	NA	0.033220778886850016	0.028793550244745177	His	Arg	TRUE	NA	3	0	0	2	0	0	0	0	1	0	0	0	0	0	0	0	0	0	0	0	0	0	0	0	0	0	0	0	0	0	0	0	0	0	0	0	0	0	0	0	0	0	0	0	0	0	0	0	0	0	0	0	0	0	0	0	0	0	0	0	0	0	0	0	0	0	32.59	FALSE	FALSE	FALSE	471	0.023
OR2C3p.Ser9Tyr	OR2C3	0.02304620977154156	0.01559575795383655	0	0.05251224906165799	NA	NA	NA	NA	NA	NA	0.033220778886850016	0.028793550244745177	Tyr	Ser	TRUE	NA	3	0	0	2	0	0	0	0	1	0	0	0	0	0	0	0	0	0	0	0	0	0	0	0	0	0	0	0	0	0	0	0	0	0	0	0	0	0	0	0	0	0	0	0	0	0	0	0	0	0	0	0	0	0	0	0	0	0	0	0	0	0	0	0	0	0	32.39	FALSE	FALSE	FALSE	471	0.023
OR2M4p.Arg293Cys	OR2M4	0.02304620977154156	0.01559575795383655	0	0.05484446105335899	NA	NA	NA	NA	NA	NA	0.033220778886850016	0.028793550244745177	Cys	Arg	TRUE	NA	3	0	0	2	0	0	0	0	1	0	0	0	0	0	0	0	0	0	0	0	0	0	0	0	0	0	0	0	0	0	0	0	0	0	0	0	0	0	0	0	0	0	0	0	0	0	0	0	0	0	0	0	0	0	0	0	0	0	0	0	0	0	0	0	0	0	31.18	FALSE	FALSE	FALSE	471	0.023
OR2S2p.Thr224Ile	OR2S2	0.02304620977154156	0.01559575795383655	0	0.05251224906165799	NA	NA	NA	NA	NA	NA	0.033220778886850016	0.028793550244745177	Ile	Thr	FALSE	NA	3	0	0	2	0	0	0	0	1	0	0	0	0	0	0	0	0	0	0	0	0	0	0	0	0	0	0	0	0	0	0	0	0	0	0	0	0	0	0	0	0	0	0	0	0	0	0	0	0	0	0	0	0	0	0	0	0	0	0	0	0	0	0	0	0	0	32.4	FALSE	FALSE	FALSE	471	0.023
OR2T6p.Arg139Gln	OR2T6	0.02304620977154156	0.01559575795383655	0	0.05251224906165799	NA	NA	NA	NA	NA	NA	0.033220778886850016	0.028793550244745177	Gln	Arg	FALSE	NA	3	0	0	2	0	0	0	0	1	0	0	0	0	0	0	0	0	0	0	0	0	0	0	0	0	0	0	0	0	0	0	0	0	0	0	0	0	0	0	0	0	0	0	0	0	0	0	0	0	0	0	0	0	0	0	0	0	0	0	0	0	0	0	0	0	0	32.76	FALSE	FALSE	FALSE	471	0.023
OR3A1p.Val79Ile	OR3A1	0.02304620977154156	0.01559575795383655	0	0.05251224906165799	NA	NA	NA	NA	NA	NA	0.033220778886850016	0.028793550244745177	Ile	Val	FALSE	NA	3	0	0	2	0	0	0	0	1	0	0	0	0	0	0	0	0	0	0	0	0	0	0	0	0	0	0	0	0	0	0	0	0	0	0	0	0	0	0	0	0	0	0	0	0	0	0	0	0	0	0	0	0	0	0	0	0	0	0	0	0	0	0	0	0	0	31.75	FALSE	FALSE	FALSE	471	0.023
OR4K14p.Arg305Gln	OR4K14	0.02304620977154156	0.01559575795383655	0	0.05251224906165799	NA	NA	NA	NA	NA	NA	0.033220778886850016	0.028793550244745177	Gln	Arg	FALSE	NA	3	0	0	2	0	0	0	0	1	0	0	0	0	0	0	0	0	0	0	0	0	0	0	0	0	0	0	0	0	0	0	0	0	0	0	0	0	0	0	0	0	0	0	0	0	0	0	0	0	0	0	0	0	0	0	0	0	0	0	0	0	0	0	0	0	0	32.84	FALSE	FALSE	FALSE	471	0.023
OR4K5p.Leu62Ile	OR4K5	0.02304620977154156	0.01559575795383655	0	0.05396675828577199	NA	NA	NA	NA	NA	NA	0.033220778886850016	0.028793550244745177	Ile	Leu	FALSE	NA	3	0	0	2	0	0	0	0	1	0	0	0	0	0	0	0	0	0	0	0	0	0	0	0	0	0	0	0	0	0	0	0	0	0	0	0	0	0	0	0	0	0	0	0	0	0	0	0	0	0	0	0	0	0	0	0	0	0	0	0	0	0	0	0	0	0	32.12	FALSE	FALSE	FALSE	471	0.023
OR4Q3p.Glu11Ter	OR4Q3	0.02304620977154156	0.01559575795383655	0	0.05251224906165799	NA	NA	NA	NA	NA	NA	0.033220778886850016	0.028793550244745177	Ter	Glu	FALSE	NA	3	0	0	2	0	0	0	0	1	0	0	0	0	0	0	0	0	0	0	0	0	0	0	0	0	0	0	0	0	0	0	0	0	0	0	0	0	0	0	0	0	0	0	0	0	0	0	0	0	0	0	0	0	0	0	0	0	0	0	0	0	0	0	0	0	0	31.29	FALSE	FALSE	FALSE	471	0.023
OR51D1p.Arg144His	OR51D1	0.02304620977154156	0.01559575795383655	0	0.05251224906165799	NA	NA	NA	NA	NA	NA	0.033220778886850016	0.028793550244745177	His	Arg	TRUE	NA	3	0	0	2	0	0	0	0	1	0	0	0	0	0	0	0	0	0	0	0	0	0	0	0	0	0	0	0	0	0	0	0	0	0	0	0	0	0	0	0	0	0	0	0	0	0	0	0	0	0	0	0	0	0	0	0	0	0	0	0	0	0	0	0	0	0	32.49	FALSE	FALSE	FALSE	471	0.023
OR51T1p.Arg260Gln	OR51T1	0.02304620977154156	0.01559575795383655	0	0.05251224906165799	NA	NA	NA	NA	NA	NA	0.033220778886850016	0.028793550244745177	Gln	Arg	FALSE	NA	3	0	0	2	0	0	0	0	1	0	0	0	0	0	0	0	0	0	0	0	0	0	0	0	0	0	0	0	0	0	0	0	0	0	0	0	0	0	0	0	0	0	0	0	0	0	0	0	0	0	0	0	0	0	0	0	0	0	0	0	0	0	0	0	0	0	32.75	FALSE	FALSE	FALSE	471	0.023
OR52E8p.Arg137Trp	OR52E8	0.02304620977154156	0.01559575795383655	0	0.05484446105335899	NA	NA	NA	NA	NA	NA	0.033220778886850016	0.028793550244745177	Trp	Arg	FALSE	NA	3	0	0	2	0	0	0	0	1	0	0	0	0	0	0	0	0	0	0	0	0	0	0	0	0	0	0	0	0	0	0	0	0	0	0	0	0	0	0	0	0	0	0	0	0	0	0	0	0	0	0	0	0	0	0	0	0	0	0	0	0	0	0	0	0	0	32.77	FALSE	FALSE	FALSE	471	0.023
OR52I2p.Arg164Ile	OR52I2	0.02304620977154156	0.01559575795383655	0	0.05251224906165799	NA	NA	NA	NA	NA	NA	0.033220778886850016	0.028793550244745177	Ile	Arg	FALSE	NA	3	0	0	2	0	0	0	0	1	0	0	0	0	0	0	0	0	0	0	0	0	0	0	0	0	0	0	0	0	0	0	0	0	0	0	0	0	0	0	0	0	0	0	0	0	0	0	0	0	0	0	0	0	0	0	0	0	0	0	0	0	0	0	0	0	0	31.94	FALSE	FALSE	FALSE	471	0.023
OR5B21p.Phe175Leu	OR5B21	0.02304620977154156	0.01559575795383655	0	0.05251224906165799	NA	NA	NA	NA	NA	NA	0.033220778886850016	0.028793550244745177	Leu	Phe	FALSE	NA	3	0	0	2	0	0	0	0	1	0	0	0	0	0	0	0	0	0	0	0	0	0	0	0	0	0	0	0	0	0	0	0	0	0	0	0	0	0	0	0	0	0	0	0	0	0	0	0	0	0	0	0	0	0	0	0	0	0	0	0	0	0	0	0	0	0	32.6	FALSE	FALSE	FALSE	471	0.023
OR5D18p.Arg123Cys	OR5D18	0.02304620977154156	0.01559575795383655	0	0.05251224906165799	NA	NA	NA	NA	NA	NA	0.033220778886850016	0.028793550244745177	Cys	Arg	TRUE	NA	3	0	0	2	0	0	0	0	1	0	0	0	0	0	0	0	0	0	0	0	0	0	0	0	0	0	0	0	0	0	0	0	0	0	0	0	0	0	0	0	0	0	0	0	0	0	0	0	0	0	0	0	0	0	0	0	0	0	0	0	0	0	0	0	0	0	31.74	FALSE	FALSE	FALSE	471	0.023
OR6B2p.Pro129Leu	OR6B2	0.02304620977154156	0.01559575795383655	0	0.05396675828577199	NA	NA	NA	NA	NA	NA	0.033220778886850016	0.028793550244745177	Leu	Pro	FALSE	NA	3	0	0	2	0	0	0	0	1	0	0	0	0	0	0	0	0	0	0	0	0	0	0	0	0	0	0	0	0	0	0	0	0	0	0	0	0	0	0	0	0	0	0	0	0	0	0	0	0	0	0	0	0	0	0	0	0	0	0	0	0	0	0	0	0	0	32.07	FALSE	FALSE	FALSE	471	0.023
OR6C4p.Arg62Trp	OR6C4	0.02304620977154156	0.01559575795383655	0	0.05251224906165799	NA	NA	NA	NA	NA	NA	0.033220778886850016	0.028793550244745177	Trp	Arg	FALSE	NA	3	0	0	2	0	0	0	0	1	0	0	0	0	0	0	0	0	0	0	0	0	0	0	0	0	0	0	0	0	0	0	0	0	0	0	0	0	0	0	0	0	0	0	0	0	0	0	0	0	0	0	0	0	0	0	0	0	0	0	0	0	0	0	0	0	0	32.32	FALSE	FALSE	FALSE	471	0.023
OR6C68p.Leu80Val	OR6C68	0.02304620977154156	0.01559575795383655	0	0.05251224906165799	NA	NA	NA	NA	NA	NA	0.033220778886850016	0.028793550244745177	Val	Leu	FALSE	NA	3	0	0	2	0	0	0	0	1	0	0	0	0	0	0	0	0	0	0	0	0	0	0	0	0	0	0	0	0	0	0	0	0	0	0	0	0	0	0	0	0	0	0	0	0	0	0	0	0	0	0	0	0	0	0	0	0	0	0	0	0	0	0	0	0	0	32.76	FALSE	FALSE	FALSE	471	0.023
OR8J1p.Arg122His	OR8J1	0.02304620977154156	0.01559575795383655	0	0.05251224906165799	NA	NA	NA	NA	NA	NA	0.033220778886850016	0.028793550244745177	His	Arg	TRUE	NA	3	0	0	2	0	0	0	0	1	0	0	0	0	0	0	0	0	0	0	0	0	0	0	0	0	0	0	0	0	0	0	0	0	0	0	0	0	0	0	0	0	0	0	0	0	0	0	0	0	0	0	0	0	0	0	0	0	0	0	0	0	0	0	0	0	0	32.21	FALSE	FALSE	FALSE	471	0.023
OR8U1p.Thr240Met	OR8U1	0.02304620977154156	0.01559575795383655	0	0.05251224906165799	NA	NA	NA	NA	NA	NA	0.033220778886850016	0.028793550244745177	Met	Thr	FALSE	NA	3	0	0	2	0	0	0	0	1	0	0	0	0	0	0	0	0	0	0	0	0	0	0	0	0	0	0	0	0	0	0	0	0	0	0	0	0	0	0	0	0	0	0	0	0	0	0	0	0	0	0	0	0	0	0	0	0	0	0	0	0	0	0	0	0	0	32.65	FALSE	FALSE	FALSE	471	0.023
OSBPL7p.Arg791Cys	OSBPL7	0.02304620977154156	0.01559575795383655	0	0.05251224906165799	NA	NA	NA	NA	NA	NA	0.033220778886850016	0.028793550244745177	Cys	Arg	TRUE	NA	3	0	0	2	0	0	0	0	1	0	0	0	0	0	0	0	0	0	0	0	0	0	0	0	0	0	0	0	0	0	0	0	0	0	0	0	0	0	0	0	0	0	0	0	0	0	0	0	0	0	0	0	0	0	0	0	0	0	0	0	0	0	0	0	0	0	32.43	FALSE	FALSE	FALSE	471	0.023
OSGEPp.Arg308Trp	OSGEP	0.02304620977154156	0.01559575795383655	0	0.05251224906165799	NA	NA	NA	NA	NA	NA	0.033220778886850016	0.028793550244745177	Trp	Arg	FALSE	NA	3	0	0	2	0	0	0	0	1	0	0	0	0	0	0	0	0	0	0	0	0	0	0	0	0	0	0	0	0	0	0	0	0	0	0	0	0	0	0	0	0	0	0	0	0	0	0	0	0	0	0	0	0	0	0	0	0	0	0	0	0	0	0	0	0	0	32.25	FALSE	FALSE	FALSE	471	0.023
OTOP2p.Ser497Tyr	OTOP2	0.02304620977154156	0.01559575795383655	0	0.05251224906165799	NA	NA	NA	NA	NA	NA	0.033220778886850016	0.028793550244745177	Tyr	Ser	TRUE	NA	3	0	0	2	0	0	0	0	1	0	0	0	0	0	0	0	0	0	0	0	0	0	0	0	0	0	0	0	0	0	0	0	0	0	0	0	0	0	0	0	0	0	0	0	0	0	0	0	0	0	0	0	0	0	0	0	0	0	0	0	0	0	0	0	0	0	31.41	FALSE	FALSE	FALSE	471	0.023
OTUD7Ap.Arg185Cys	OTUD7A	0.02304620977154156	0.01559575795383655	0	0.053988700854962	NA	NA	NA	NA	NA	NA	0.033220778886850016	0.028793550244745177	Cys	Arg	TRUE	NA	3	0	0	2	0	0	0	0	1	0	0	0	0	0	0	0	0	0	0	0	0	0	0	0	0	0	0	0	0	0	0	0	0	0	0	0	0	0	0	0	0	0	0	0	0	0	0	0	0	0	0	0	0	0	0	0	0	0	0	0	0	0	0	0	0	0	32.64	FALSE	FALSE	FALSE	471	0.023
P2RY8p.Ala12Val	P2RY8	0.02304620977154156	0.01559575795383655	0	0.05251224906165799	NA	NA	NA	NA	NA	NA	0.033220778886850016	0.028793550244745177	Val	Ala	FALSE	1	3	0	0	2	0	0	0	0	1	0	0	0	0	0	0	0	0	0	0	0	0	0	0	0	0	0	0	0	0	0	0	0	0	0	0	0	0	0	0	0	0	0	0	0	0	0	0	0	0	0	0	0	0	0	0	0	0	0	0	0	0	0	0	0	0	0	33.3	FALSE	FALSE	FALSE	471	0.023
PABPC1p.Glu189Ter	PABPC1	0.02304620977154156	0.01559575795383655	0	0.05484446105335899	NA	NA	NA	NA	NA	NA	0.033220778886850016	0.028793550244745177	Ter	Glu	FALSE	2	3	0	0	2	0	0	0	0	1	0	0	0	0	0	0	0	0	0	0	0	0	0	0	0	0	0	0	0	0	0	0	0	0	0	0	0	0	0	0	0	0	0	0	0	0	0	0	0	0	0	0	0	0	0	0	0	0	0	0	0	0	0	0	0	0	0	32.6	FALSE	FALSE	FALSE	471	0.023
PACSIN3p.Ala47Thr	PACSIN3	0.02304620977154156	0.01559575795383655	0	0.05396675828577199	NA	NA	NA	NA	NA	NA	0.033220778886850016	0.028793550244745177	Thr	Ala	TRUE	NA	3	0	0	2	0	0	0	0	1	0	0	0	0	0	0	0	0	0	0	0	0	0	0	0	0	0	0	0	0	0	0	0	0	0	0	0	0	0	0	0	0	0	0	0	0	0	0	0	0	0	0	0	0	0	0	0	0	0	0	0	0	0	0	0	0	0	32.81	FALSE	FALSE	FALSE	471	0.023
PANX2p.Ala274Val	PANX2	0.02304620977154156	0.01559575795383655	0	0.05254861179226	NA	NA	NA	NA	NA	NA	0.033220778886850016	0.028793550244745177	Val	Ala	FALSE	NA	3	0	0	2	0	0	0	0	1	0	0	0	0	0	0	0	0	0	0	0	0	0	0	0	0	0	0	0	0	0	0	0	0	0	0	0	0	0	0	0	0	0	0	0	0	0	0	0	0	0	0	0	0	0	0	0	0	0	0	0	0	0	0	0	0	0	32.21	FALSE	FALSE	FALSE	471	0.023
PANX3p.Val41Ile	PANX3	0.02304620977154156	0.01559575795383655	0	0.05484446105335899	NA	NA	NA	NA	NA	NA	0.033220778886850016	0.028793550244745177	Ile	Val	FALSE	NA	3	0	0	2	0	0	0	0	1	0	0	0	0	0	0	0	0	0	0	0	0	0	0	0	0	0	0	0	0	0	0	0	0	0	0	0	0	0	0	0	0	0	0	0	0	0	0	0	0	0	0	0	0	0	0	0	0	0	0	0	0	0	0	0	0	0	31.76	FALSE	FALSE	FALSE	471	0.023
PAPD5p.Arg401Ter	PAPD5	0.02304620977154156	0.01559575795383655	0	0.05484446105335899	NA	NA	NA	NA	NA	NA	0.033220778886850016	0.028793550244745177	Ter	Arg	FALSE	NA	3	0	0	2	0	0	0	0	1	0	0	0	0	0	0	0	0	0	0	0	0	0	0	0	0	0	0	0	0	0	0	0	0	0	0	0	0	0	0	0	0	0	0	0	0	0	0	0	0	0	0	0	0	0	0	0	0	0	0	0	0	0	0	0	0	0	31.56	FALSE	FALSE	FALSE	471	0.023
PAPLp.Arg73His	PAPL	0.02304620977154156	0.01559575795383655	0	0.05251224906165799	NA	NA	NA	NA	NA	NA	0.033220778886850016	0.028793550244745177	His	Arg	TRUE	NA	3	0	0	2	0	0	0	0	1	0	0	0	0	0	0	0	0	0	0	0	0	0	0	0	0	0	0	0	0	0	0	0	0	0	0	0	0	0	0	0	0	0	0	0	0	0	0	0	0	0	0	0	0	0	0	0	0	0	0	0	0	0	0	0	0	0	32.26	FALSE	FALSE	FALSE	471	0.023
PAPOLGp.Ala44Thr	PAPOLG	0.02304620977154156	0.01559575795383655	0	0.05251224906165799	NA	NA	NA	NA	NA	NA	0.033220778886850016	0.028793550244745177	Thr	Ala	TRUE	NA	3	0	0	2	0	0	0	0	1	0	0	0	0	0	0	0	0	0	0	0	0	0	0	0	0	0	0	0	0	0	0	0	0	0	0	0	0	0	0	0	0	0	0	0	0	0	0	0	0	0	0	0	0	0	0	0	0	0	0	0	0	0	0	0	0	0	33.1	FALSE	FALSE	FALSE	471	0.023
PARP8p.Glu135Ter	PARP8	0.02304620977154156	0.01559575795383655	0	0.05251224906165799	NA	NA	NA	NA	NA	NA	0.033220778886850016	0.028793550244745177	Ter	Glu	FALSE	NA	3	0	0	2	0	0	0	0	1	0	0	0	0	0	0	0	0	0	0	0	0	0	0	0	0	0	0	0	0	0	0	0	0	0	0	0	0	0	0	0	0	0	0	0	0	0	0	0	0	0	0	0	0	0	0	0	0	0	0	0	0	0	0	0	0	0	32.38	FALSE	FALSE	FALSE	471	0.023
PAX5p.Arg225Trp	PAX5	0.02304620977154156	0.01559575795383655	0	0.05251224906165799	NA	NA	NA	NA	NA	NA	0.033220778886850016	0.028793550244745177	Trp	Arg	FALSE	1	3	0	0	2	0	0	0	0	1	0	0	0	0	0	0	0	0	0	0	0	0	0	0	0	0	0	0	0	0	0	0	0	0	0	0	0	0	0	0	0	0	0	0	0	0	0	0	0	0	0	0	0	0	0	0	0	0	0	0	0	0	0	0	0	0	0	31.81	FALSE	FALSE	FALSE	471	0.023
PCDH10p.Arg630Cys	PCDH10	0.02304620977154156	0.01559575795383655	0	0.05251224906165799	NA	NA	NA	NA	NA	NA	0.033220778886850016	0.028793550244745177	Cys	Arg	TRUE	NA	3	0	0	2	0	0	0	0	1	0	0	0	0	0	0	0	0	0	0	0	0	0	0	0	0	0	0	0	0	0	0	0	0	0	0	0	0	0	0	0	0	0	0	0	0	0	0	0	0	0	0	0	0	0	0	0	0	0	0	0	0	0	0	0	0	0	32.8	FALSE	FALSE	FALSE	471	0.023
PCDH10p.Glu625Lys	PCDH10	0.02304620977154156	0.01559575795383655	0	0.05251224906165799	NA	NA	NA	NA	NA	NA	0.033220778886850016	0.028793550244745177	Lys	Glu	TRUE	NA	3	0	0	2	0	0	0	0	1	0	0	0	0	0	0	0	0	0	0	0	0	0	0	0	0	0	0	0	0	0	0	0	0	0	0	0	0	0	0	0	0	0	0	0	0	0	0	0	0	0	0	0	0	0	0	0	0	0	0	0	0	0	0	0	0	0	32.3	FALSE	FALSE	FALSE	471	0.023
PCDHA11p.Ala49Thr	PCDHA11	0.02304620977154156	0.01559575795383655	0	0.05251224906165799	NA	NA	NA	NA	NA	NA	0.033220778886850016	0.028793550244745177	Thr	Ala	TRUE	NA	3	0	0	2	0	0	0	0	1	0	0	0	0	0	0	0	0	0	0	0	0	0	0	0	0	0	0	0	0	0	0	0	0	0	0	0	0	0	0	0	0	0	0	0	0	0	0	0	0	0	0	0	0	0	0	0	0	0	0	0	0	0	0	0	0	0	32.42	FALSE	FALSE	FALSE	471	0.023
PCDHA1p.Ala484Thr	PCDHA1	0.02304620977154156	0.01559575795383655	0	0.05251224906165799	NA	NA	NA	NA	NA	NA	0.033220778886850016	0.028793550244745177	Thr	Ala	TRUE	NA	3	0	0	2	0	0	0	0	1	0	0	0	0	0	0	0	0	0	0	0	0	0	0	0	0	0	0	0	0	0	0	0	0	0	0	0	0	0	0	0	0	0	0	0	0	0	0	0	0	0	0	0	0	0	0	0	0	0	0	0	0	0	0	0	0	0	32.45	FALSE	FALSE	FALSE	471	0.023
PCDHA1p.Gly383Arg	PCDHA1	0.02304620977154156	0.01559575795383655	0	0.05163454629407101	NA	NA	NA	NA	NA	NA	0.033220778886850016	0.028793550244745177	Arg	Gly	TRUE	NA	3	0	0	2	0	0	0	0	1	0	0	0	0	0	0	0	0	0	0	0	0	0	0	0	0	0	0	0	0	0	0	0	0	0	0	0	0	0	0	0	0	0	0	0	0	0	0	0	0	0	0	0	0	0	0	0	0	0	0	0	0	0	0	0	0	0	32.32	FALSE	FALSE	FALSE	471	0.023
PCDHA3p.Arg619Cys	PCDHA3	0.02304620977154156	0.01559575795383655	0	0.05251224906165799	NA	NA	NA	NA	NA	NA	0.033220778886850016	0.028793550244745177	Cys	Arg	TRUE	NA	3	0	0	2	0	0	0	0	1	0	0	0	0	0	0	0	0	0	0	0	0	0	0	0	0	0	0	0	0	0	0	0	0	0	0	0	0	0	0	0	0	0	0	0	0	0	0	0	0	0	0	0	0	0	0	0	0	0	0	0	0	0	0	0	0	0	32.230000000000004	FALSE	FALSE	FALSE	471	0.023
PCDHA6p.Lys197Asn	PCDHA6	0.02304620977154156	0.01559575795383655	0	0.05251224906165799	NA	NA	NA	NA	NA	NA	0.033220778886850016	0.028793550244745177	Asn	Lys	FALSE	NA	3	0	0	2	0	0	0	0	1	0	0	0	0	0	0	0	0	0	0	0	0	0	0	0	0	0	0	0	0	0	0	0	0	0	0	0	0	0	0	0	0	0	0	0	0	0	0	0	0	0	0	0	0	0	0	0	0	0	0	0	0	0	0	0	0	0	32.72	FALSE	FALSE	FALSE	471	0.023
PCDHA7p.Arg646His	PCDHA7	0.02304620977154156	0.01559575795383655	0	0.05484446105335899	NA	NA	NA	NA	NA	NA	0.033220778886850016	0.028793550244745177	His	Arg	TRUE	NA	3	0	0	2	0	0	0	0	1	0	0	0	0	0	0	0	0	0	0	0	0	0	0	0	0	0	0	0	0	0	0	0	0	0	0	0	0	0	0	0	0	0	0	0	0	0	0	0	0	0	0	0	0	0	0	0	0	0	0	0	0	0	0	0	0	0	32.9	FALSE	FALSE	FALSE	471	0.023
PCDHB15p.Arg32His	PCDHB15	0.02304620977154156	0.01559575795383655	0	0.05396675828577199	NA	NA	NA	NA	NA	NA	0.033220778886850016	0.028793550244745177	His	Arg	TRUE	NA	3	0	0	2	0	0	0	0	1	0	0	0	0	0	0	0	0	0	0	0	0	0	0	0	0	0	0	0	0	0	0	0	0	0	0	0	0	0	0	0	0	0	0	0	0	0	0	0	0	0	0	0	0	0	0	0	0	0	0	0	0	0	0	0	0	0	32.27	FALSE	FALSE	FALSE	471	0.023
PCDHB1p.Asp444Asn	PCDHB1	0.02304620977154156	0.01559575795383655	0	0.05251224906165799	NA	NA	NA	NA	NA	NA	0.033220778886850016	0.028793550244745177	Asn	Asp	FALSE	NA	3	0	0	2	0	0	0	0	1	0	0	0	0	0	0	0	0	0	0	0	0	0	0	0	0	0	0	0	0	0	0	0	0	0	0	0	0	0	0	0	0	0	0	0	0	0	0	0	0	0	0	0	0	0	0	0	0	0	0	0	0	0	0	0	0	0	31.84	FALSE	FALSE	FALSE	471	0.023
PCDHB3p.Ala3Val	PCDHB3	0.02304620977154156	0.01559575795383655	0	0.05251224906165799	NA	NA	NA	NA	NA	NA	0.033220778886850016	0.028793550244745177	Val	Ala	FALSE	NA	3	0	0	2	0	0	0	0	1	0	0	0	0	0	0	0	0	0	0	0	0	0	0	0	0	0	0	0	0	0	0	0	0	0	0	0	0	0	0	0	0	0	0	0	0	0	0	0	0	0	0	0	0	0	0	0	0	0	0	0	0	0	0	0	0	0	32.71	FALSE	FALSE	FALSE	471	0.023
PCDHB5p.Asp51Tyr	PCDHB5	0.02304620977154156	0.01559575795383655	0	0.05484446105335899	NA	NA	NA	NA	NA	NA	0.033220778886850016	0.028793550244745177	Tyr	Asp	TRUE	NA	3	0	0	2	0	0	0	0	1	0	0	0	0	0	0	0	0	0	0	0	0	0	0	0	0	0	0	0	0	0	0	0	0	0	0	0	0	0	0	0	0	0	0	0	0	0	0	0	0	0	0	0	0	0	0	0	0	0	0	0	0	0	0	0	0	0	31.98	FALSE	FALSE	FALSE	471	0.023
PCDHGA10p.Val647Ile	PCDHGA10	0.02304620977154156	0.01559575795383655	0	0.05251224906165799	NA	NA	NA	NA	NA	NA	0.033220778886850016	0.028793550244745177	Ile	Val	FALSE	NA	3	0	0	2	0	0	0	0	1	0	0	0	0	0	0	0	0	0	0	0	0	0	0	0	0	0	0	0	0	0	0	0	0	0	0	0	0	0	0	0	0	0	0	0	0	0	0	0	0	0	0	0	0	0	0	0	0	0	0	0	0	0	0	0	0	0	32.67	FALSE	FALSE	FALSE	471	0.023
PCDHGA6p.Val575Met	PCDHGA6	0.02304620977154156	0.01559575795383655	0	0.05251224906165799	NA	NA	NA	NA	NA	NA	0.033220778886850016	0.028793550244745177	Met	Val	FALSE	NA	3	0	0	2	0	0	0	0	1	0	0	0	0	0	0	0	0	0	0	0	0	0	0	0	0	0	0	0	0	0	0	0	0	0	0	0	0	0	0	0	0	0	0	0	0	0	0	0	0	0	0	0	0	0	0	0	0	0	0	0	0	0	0	0	0	0	32.8	FALSE	FALSE	FALSE	471	0.023
PCDHGA7p.Phe133Leu	PCDHGA7	0.02304620977154156	0.01559575795383655	0	0.05396675828577199	NA	NA	NA	NA	NA	NA	0.033220778886850016	0.028793550244745177	Leu	Phe	FALSE	NA	3	0	0	2	0	0	0	0	1	0	0	0	0	0	0	0	0	0	0	0	0	0	0	0	0	0	0	0	0	0	0	0	0	0	0	0	0	0	0	0	0	0	0	0	0	0	0	0	0	0	0	0	0	0	0	0	0	0	0	0	0	0	0	0	0	0	32.56	FALSE	FALSE	FALSE	471	0.023
PCDHGA9p.Arg62His	PCDHGA9	0.02304620977154156	0.01559575795383655	0	0.05484446105335899	NA	NA	NA	NA	NA	NA	0.033220778886850016	0.028793550244745177	His	Arg	TRUE	NA	3	0	0	2	0	0	0	0	1	0	0	0	0	0	0	0	0	0	0	0	0	0	0	0	0	0	0	0	0	0	0	0	0	0	0	0	0	0	0	0	0	0	0	0	0	0	0	0	0	0	0	0	0	0	0	0	0	0	0	0	0	0	0	0	0	0	32.88	FALSE	FALSE	FALSE	471	0.023
PCNTp.Arg208Cys	PCNT	0.02304620977154156	0.01559575795383655	0	0.05251224906165799	NA	NA	NA	NA	NA	NA	0.033220778886850016	0.028793550244745177	Cys	Arg	TRUE	NA	3	0	0	2	0	0	0	0	1	0	0	0	0	0	0	0	0	0	0	0	0	0	0	0	0	0	0	0	0	0	0	0	0	0	0	0	0	0	0	0	0	0	0	0	0	0	0	0	0	0	0	0	0	0	0	0	0	0	0	0	0	0	0	0	0	0	31.98	FALSE	FALSE	FALSE	471	0.023
PCYOX1p.Glu86Lys	PCYOX1	0.02304620977154156	0.01559575795383655	0	0.05251224906165799	NA	NA	NA	NA	NA	NA	0.033220778886850016	0.028793550244745177	Lys	Glu	TRUE	NA	3	0	0	2	0	0	0	0	1	0	0	0	0	0	0	0	0	0	0	0	0	0	0	0	0	0	0	0	0	0	0	0	0	0	0	0	0	0	0	0	0	0	0	0	0	0	0	0	0	0	0	0	0	0	0	0	0	0	0	0	0	0	0	0	0	0	32.57	FALSE	FALSE	FALSE	471	0.023
PDCD1p.Arg204Cys	PDCD1	0.02304620977154156	0.01559575795383655	0	0.05251224906165799	NA	NA	NA	NA	NA	NA	0.033220778886850016	0.028793550244745177	Cys	Arg	TRUE	NA	3	0	0	2	0	0	0	0	1	0	0	0	0	0	0	0	0	0	0	0	0	0	0	0	0	0	0	0	0	0	0	0	0	0	0	0	0	0	0	0	0	0	0	0	0	0	0	0	0	0	0	0	0	0	0	0	0	0	0	0	0	0	0	0	0	0	31.71	FALSE	FALSE	FALSE	471	0.023
PDCD6IPp.Arg327Gln	PDCD6IP	0.02304620977154156	0.01559575795383655	0	0.05251224906165799	NA	NA	NA	NA	NA	NA	0.033220778886850016	0.028793550244745177	Gln	Arg	FALSE	NA	3	0	0	2	0	0	0	0	1	0	0	0	0	0	0	0	0	0	0	0	0	0	0	0	0	0	0	0	0	0	0	0	0	0	0	0	0	0	0	0	0	0	0	0	0	0	0	0	0	0	0	0	0	0	0	0	0	0	0	0	0	0	0	0	0	0	31.75	FALSE	FALSE	FALSE	471	0.023
PDE11Ap.Arg844Trp	PDE11A	0.02304620977154156	0.01559575795383655	0	0.05251224906165799	NA	NA	NA	NA	NA	NA	0.033220778886850016	0.028793550244745177	Trp	Arg	FALSE	NA	3	0	0	2	0	0	0	0	1	0	0	0	0	0	0	0	0	0	0	0	0	0	0	0	0	0	0	0	0	0	0	0	0	0	0	0	0	0	0	0	0	0	0	0	0	0	0	0	0	0	0	0	0	0	0	0	0	0	0	0	0	0	0	0	0	0	31.69	FALSE	FALSE	FALSE	471	0.023
PDE8Bp.Ser215Leu	PDE8B	0.02304620977154156	0.01559575795383655	0	0.05251224906165799	NA	NA	NA	NA	NA	NA	0.033220778886850016	0.028793550244745177	Leu	Ser	FALSE	NA	3	0	0	2	0	0	0	0	1	0	0	0	0	0	0	0	0	0	0	0	0	0	0	0	0	0	0	0	0	0	0	0	0	0	0	0	0	0	0	0	0	0	0	0	0	0	0	0	0	0	0	0	0	0	0	0	0	0	0	0	0	0	0	0	0	0	32.2	FALSE	FALSE	FALSE	471	0.023
PDHA2p.Arg86Cys	PDHA2	0.02304620977154156	0.01559575795383655	0	0.05484446105335899	NA	NA	NA	NA	NA	NA	0.033220778886850016	0.028793550244745177	Cys	Arg	TRUE	NA	3	0	0	2	0	0	0	0	1	0	0	0	0	0	0	0	0	0	0	0	0	0	0	0	0	0	0	0	0	0	0	0	0	0	0	0	0	0	0	0	0	0	0	0	0	0	0	0	0	0	0	0	0	0	0	0	0	0	0	0	0	0	0	0	0	0	31.76	FALSE	FALSE	FALSE	471	0.023
PDHXp.Glu427Lys	PDHX	0.02304620977154156	0.01559575795383655	0	0.05251224906165799	NA	NA	NA	NA	NA	NA	0.033220778886850016	0.028793550244745177	Lys	Glu	TRUE	NA	3	0	0	2	0	0	0	0	1	0	0	0	0	0	0	0	0	0	0	0	0	0	0	0	0	0	0	0	0	0	0	0	0	0	0	0	0	0	0	0	0	0	0	0	0	0	0	0	0	0	0	0	0	0	0	0	0	0	0	0	0	0	0	0	0	0	31.93	FALSE	FALSE	FALSE	471	0.023
PDIA3p.Phe342Leu	PDIA3	0.02304620977154156	0.01559575795383655	0	0.05251224906165799	NA	NA	NA	NA	NA	NA	0.033220778886850016	0.028793550244745177	Leu	Phe	FALSE	NA	3	0	0	2	0	0	0	0	1	0	0	0	0	0	0	0	0	0	0	0	0	0	0	0	0	0	0	0	0	0	0	0	0	0	0	0	0	0	0	0	0	0	0	0	0	0	0	0	0	0	0	0	0	0	0	0	0	0	0	0	0	0	0	0	0	0	32.38	FALSE	FALSE	FALSE	471	0.023
PDLIM5p.Arg445Gln	PDLIM5	0.02304620977154156	0.01559575795383655	0	0.05251224906165799	NA	NA	NA	NA	NA	NA	0.033220778886850016	0.028793550244745177	Gln	Arg	FALSE	NA	3	0	0	2	0	0	0	0	1	0	0	0	0	0	0	0	0	0	0	0	0	0	0	0	0	0	0	0	0	0	0	0	0	0	0	0	0	0	0	0	0	0	0	0	0	0	0	0	0	0	0	0	0	0	0	0	0	0	0	0	0	0	0	0	0	0	32.72	FALSE	FALSE	FALSE	471	0.023
PELI2p.Ser225Leu	PELI2	0.02304620977154156	0.01559575795383655	0	0.05251224906165799	NA	NA	NA	NA	NA	NA	0.033220778886850016	0.028793550244745177	Leu	Ser	FALSE	NA	3	0	0	2	0	0	0	0	1	0	0	0	0	0	0	0	0	0	0	0	0	0	0	0	0	0	0	0	0	0	0	0	0	0	0	0	0	0	0	0	0	0	0	0	0	0	0	0	0	0	0	0	0	0	0	0	0	0	0	0	0	0	0	0	0	0	31.5	FALSE	FALSE	FALSE	471	0.023
PER3p.Arg48Ter	PER3	0.02304620977154156	0.01559575795383655	0	0.05251224906165799	NA	NA	NA	NA	NA	NA	0.033220778886850016	0.028793550244745177	Ter	Arg	FALSE	NA	3	0	0	2	0	0	0	0	1	0	0	0	0	0	0	0	0	0	0	0	0	0	0	0	0	0	0	0	0	0	0	0	0	0	0	0	0	0	0	0	0	0	0	0	0	0	0	0	0	0	0	0	0	0	0	0	0	0	0	0	0	0	0	0	0	0	32.43	FALSE	FALSE	FALSE	471	0.023
PER3p.Ser23Leu	PER3	0.02304620977154156	0.01559575795383655	0	0.05251224906165799	NA	NA	NA	NA	NA	NA	0.033220778886850016	0.028793550244745177	Leu	Ser	FALSE	NA	3	0	0	2	0	0	0	0	1	0	0	0	0	0	0	0	0	0	0	0	0	0	0	0	0	0	0	0	0	0	0	0	0	0	0	0	0	0	0	0	0	0	0	0	0	0	0	0	0	0	0	0	0	0	0	0	0	0	0	0	0	0	0	0	0	0	32.28	FALSE	FALSE	FALSE	471	0.023
PEX12p.Arg180Gln	PEX12	0.02304620977154156	0.01559575795383655	0	0.05484446105335899	NA	NA	NA	NA	NA	NA	0.033220778886850016	0.028793550244745177	Gln	Arg	FALSE	NA	3	0	0	2	0	0	0	0	1	0	0	0	0	0	0	0	0	0	0	0	0	0	0	0	0	0	0	0	0	0	0	0	0	0	0	0	0	0	0	0	0	0	0	0	0	0	0	0	0	0	0	0	0	0	0	0	0	0	0	0	0	0	0	0	0	0	32.67	FALSE	FALSE	FALSE	471	0.023
PEX1p.Arg1275Gln	PEX1	0.02304620977154156	0.01559575795383655	0	0.05251224906165799	NA	NA	NA	NA	NA	NA	0.033220778886850016	0.028793550244745177	Gln	Arg	FALSE	NA	3	0	0	2	0	0	0	0	1	0	0	0	0	0	0	0	0	0	0	0	0	0	0	0	0	0	0	0	0	0	0	0	0	0	0	0	0	0	0	0	0	0	0	0	0	0	0	0	0	0	0	0	0	0	0	0	0	0	0	0	0	0	0	0	0	0	32.26	FALSE	FALSE	FALSE	471	0.023
PFKFB1p.Arg359Cys	PFKFB1	0.02304620977154156	0.01559575795383655	0	0.05251224906165799	NA	NA	NA	NA	NA	NA	0.033220778886850016	0.028793550244745177	Cys	Arg	TRUE	NA	3	0	0	2	0	0	0	0	1	0	0	0	0	0	0	0	0	0	0	0	0	0	0	0	0	0	0	0	0	0	0	0	0	0	0	0	0	0	0	0	0	0	0	0	0	0	0	0	0	0	0	0	0	0	0	0	0	0	0	0	0	0	0	0	0	0	32.8	FALSE	FALSE	FALSE	471	0.023
PFKLp.Asp166Asn	PFKL	0.02304620977154156	0.01559575795383655	0	0.05251224906165799	NA	NA	NA	NA	NA	NA	0.033220778886850016	0.028793550244745177	Asn	Asp	FALSE	NA	3	0	0	2	0	0	0	0	1	0	0	0	0	0	0	0	0	0	0	0	0	0	0	0	0	0	0	0	0	0	0	0	0	0	0	0	0	0	0	0	0	0	0	0	0	0	0	0	0	0	0	0	0	0	0	0	0	0	0	0	0	0	0	0	0	0	33.24	FALSE	FALSE	FALSE	471	0.023
PGAP3p.Val211Ile	PGAP3	0.02304620977154156	0.01559575795383655	0	0.05251224906165799	NA	NA	NA	NA	NA	NA	0.033220778886850016	0.028793550244745177	Ile	Val	FALSE	NA	3	0	0	2	0	0	0	0	1	0	0	0	0	0	0	0	0	0	0	0	0	0	0	0	0	0	0	0	0	0	0	0	0	0	0	0	0	0	0	0	0	0	0	0	0	0	0	0	0	0	0	0	0	0	0	0	0	0	0	0	0	0	0	0	0	0	32.07	FALSE	FALSE	FALSE	471	0.023
PHACTR3p.Arg500Ter	PHACTR3	0.02304620977154156	0.01559575795383655	0	0.05484446105335899	NA	NA	NA	NA	NA	NA	0.033220778886850016	0.028793550244745177	Ter	Arg	FALSE	NA	3	0	0	2	0	0	0	0	1	0	0	0	0	0	0	0	0	0	0	0	0	0	0	0	0	0	0	0	0	0	0	0	0	0	0	0	0	0	0	0	0	0	0	0	0	0	0	0	0	0	0	0	0	0	0	0	0	0	0	0	0	0	0	0	0	0	32.730000000000004	FALSE	FALSE	FALSE	471	0.023
PHF10p.Arg218His	PHF10	0.02304620977154156	0.01559575795383655	0	0.053988700854962	NA	NA	NA	NA	NA	NA	0.033220778886850016	0.028793550244745177	His	Arg	TRUE	NA	3	0	0	2	0	0	0	0	1	0	0	0	0	0	0	0	0	0	0	0	0	0	0	0	0	0	0	0	0	0	0	0	0	0	0	0	0	0	0	0	0	0	0	0	0	0	0	0	0	0	0	0	0	0	0	0	0	0	0	0	0	0	0	0	0	0	31.76	FALSE	FALSE	FALSE	471	0.023
PHF20L1p.Phe84Leu	PHF20L1	0.02304620977154156	0.01559575795383655	0	0.05251224906165799	NA	NA	NA	NA	NA	NA	0.033220778886850016	0.028793550244745177	Leu	Phe	FALSE	NA	3	0	0	2	0	0	0	0	1	0	0	0	0	0	0	0	0	0	0	0	0	0	0	0	0	0	0	0	0	0	0	0	0	0	0	0	0	0	0	0	0	0	0	0	0	0	0	0	0	0	0	0	0	0	0	0	0	0	0	0	0	0	0	0	0	0	32.31	FALSE	FALSE	FALSE	471	0.023
PHIPp.Lys1528Asn	PHIP	0.02304620977154156	0.01559575795383655	0	0.05251224906165799	NA	NA	NA	NA	NA	NA	0.033220778886850016	0.028793550244745177	Asn	Lys	FALSE	NA	3	0	0	2	0	0	0	0	1	0	0	0	0	0	0	0	0	0	0	0	0	0	0	0	0	0	0	0	0	0	0	0	0	0	0	0	0	0	0	0	0	0	0	0	0	0	0	0	0	0	0	0	0	0	0	0	0	0	0	0	0	0	0	0	0	0	32.38	FALSE	FALSE	FALSE	471	0.023
PHLDB2p.Arg1123Trp	PHLDB2	0.02304620977154156	0.01559575795383655	0	0.05251224906165799	NA	NA	NA	NA	NA	NA	0.033220778886850016	0.028793550244745177	Trp	Arg	FALSE	NA	3	0	0	2	0	0	0	0	1	0	0	0	0	0	0	0	0	0	0	0	0	0	0	0	0	0	0	0	0	0	0	0	0	0	0	0	0	0	0	0	0	0	0	0	0	0	0	0	0	0	0	0	0	0	0	0	0	0	0	0	0	0	0	0	0	0	32.46	FALSE	FALSE	FALSE	471	0.023
PHTF1p.Arg414His	PHTF1	0.02304620977154156	0.01559575795383655	0	0.05396675828577199	NA	NA	NA	NA	NA	NA	0.033220778886850016	0.028793550244745177	His	Arg	TRUE	NA	3	0	0	2	0	0	0	0	1	0	0	0	0	0	0	0	0	0	0	0	0	0	0	0	0	0	0	0	0	0	0	0	0	0	0	0	0	0	0	0	0	0	0	0	0	0	0	0	0	0	0	0	0	0	0	0	0	0	0	0	0	0	0	0	0	0	32.35	FALSE	FALSE	FALSE	471	0.023
PIAS4p.Glu150Lys	PIAS4	0.02304620977154156	0.01559575795383655	0	0.05251224906165799	NA	NA	NA	NA	NA	NA	0.033220778886850016	0.028793550244745177	Lys	Glu	TRUE	NA	3	0	0	2	0	0	0	0	1	0	0	0	0	0	0	0	0	0	0	0	0	0	0	0	0	0	0	0	0	0	0	0	0	0	0	0	0	0	0	0	0	0	0	0	0	0	0	0	0	0	0	0	0	0	0	0	0	0	0	0	0	0	0	0	0	0	31.82	FALSE	FALSE	FALSE	471	0.023
PIK3CAp.Arg357Gln	PIK3CA	0.02304620977154156	0.01559575795383655	0	0.05251224906165799	NA	NA	NA	NA	NA	NA	0.033220778886850016	0.028793550244745177	Gln	Arg	FALSE	1	3	0	0	2	0	0	0	0	1	0	0	0	0	0	0	0	0	0	0	0	0	0	0	0	0	0	0	0	0	0	0	0	0	0	0	0	0	0	0	0	0	0	0	0	0	0	0	0	0	0	0	0	0	0	0	0	0	0	0	0	0	0	0	0	0	0	32.480000000000004	FALSE	FALSE	TRUE	471	0.023
PIK3CDp.Val20Ile	PIK3CD	0.02304620977154156	0.01559575795383655	0	0.05251224906165799	NA	NA	NA	NA	NA	NA	0.033220778886850016	0.028793550244745177	Ile	Val	FALSE	NA	3	0	0	2	0	0	0	0	1	0	0	0	0	0	0	0	0	0	0	0	0	0	0	0	0	0	0	0	0	0	0	0	0	0	0	0	0	0	0	0	0	0	0	0	0	0	0	0	0	0	0	0	0	0	0	0	0	0	0	0	0	0	0	0	0	0	32.64	FALSE	FALSE	FALSE	471	0.023
PIK3CGp.Ala85Val	PIK3CG	0.02304620977154156	0.01559575795383655	0	0.05251224906165799	NA	NA	NA	NA	NA	NA	0.033220778886850016	0.028793550244745177	Val	Ala	FALSE	NA	3	0	0	2	0	0	0	0	1	0	0	0	0	0	0	0	0	0	0	0	0	0	0	0	0	0	0	0	0	0	0	0	0	0	0	0	0	0	0	0	0	0	0	0	0	0	0	0	0	0	0	0	0	0	0	0	0	0	0	0	0	0	0	0	0	0	31.81	FALSE	FALSE	FALSE	471	0.023
PIK3R1p.Glu52Ter	PIK3R1	0.02304620977154156	0.01559575795383655	0	0.05251224906165799	NA	NA	NA	NA	NA	NA	0.033220778886850016	0.028793550244745177	Ter	Glu	FALSE	1	3	0	0	2	0	0	0	0	1	0	0	0	0	0	0	0	0	0	0	0	0	0	0	0	0	0	0	0	0	0	0	0	0	0	0	0	0	0	0	0	0	0	0	0	0	0	0	0	0	0	0	0	0	0	0	0	0	0	0	0	0	0	0	0	0	0	32.54	FALSE	FALSE	TRUE	471	0.023
PIK3R6p.Arg528Cys	PIK3R6	0.02304620977154156	0.01559575795383655	0	0.05251224906165799	NA	NA	NA	NA	NA	NA	0.033220778886850016	0.028793550244745177	Cys	Arg	TRUE	NA	3	0	0	2	0	0	0	0	1	0	0	0	0	0	0	0	0	0	0	0	0	0	0	0	0	0	0	0	0	0	0	0	0	0	0	0	0	0	0	0	0	0	0	0	0	0	0	0	0	0	0	0	0	0	0	0	0	0	0	0	0	0	0	0	0	0	32.45	FALSE	FALSE	FALSE	471	0.023
PITPNM1p.Phe350Leu	PITPNM1	0.02304620977154156	0.01559575795383655	0	0.05251224906165799	NA	NA	NA	NA	NA	NA	0.033220778886850016	0.028793550244745177	Leu	Phe	FALSE	NA	3	0	0	2	0	0	0	0	1	0	0	0	0	0	0	0	0	0	0	0	0	0	0	0	0	0	0	0	0	0	0	0	0	0	0	0	0	0	0	0	0	0	0	0	0	0	0	0	0	0	0	0	0	0	0	0	0	0	0	0	0	0	0	0	0	0	33.34	FALSE	FALSE	FALSE	471	0.023
PITX2p.Ser10Leu	PITX2	0.02304620977154156	0.01559575795383655	0	0.05251224906165799	NA	NA	NA	NA	NA	NA	0.033220778886850016	0.028793550244745177	Leu	Ser	FALSE	NA	3	0	0	2	0	0	0	0	1	0	0	0	0	0	0	0	0	0	0	0	0	0	0	0	0	0	0	0	0	0	0	0	0	0	0	0	0	0	0	0	0	0	0	0	0	0	0	0	0	0	0	0	0	0	0	0	0	0	0	0	0	0	0	0	0	0	31.89	FALSE	FALSE	FALSE	471	0.023
PKD2L2p.Arg132Cys	PKD2L2	0.02304620977154156	0.01559575795383655	0	0.05251224906165799	NA	NA	NA	NA	NA	NA	0.033220778886850016	0.028793550244745177	Cys	Arg	TRUE	NA	3	0	0	2	0	0	0	0	1	0	0	0	0	0	0	0	0	0	0	0	0	0	0	0	0	0	0	0	0	0	0	0	0	0	0	0	0	0	0	0	0	0	0	0	0	0	0	0	0	0	0	0	0	0	0	0	0	0	0	0	0	0	0	0	0	0	32.43	FALSE	FALSE	FALSE	471	0.023
PKN2p.Arg218Trp	PKN2	0.02304620977154156	0.01559575795383655	0	0.05251224906165799	NA	NA	NA	NA	NA	NA	0.033220778886850016	0.028793550244745177	Trp	Arg	FALSE	NA	3	0	0	2	0	0	0	0	1	0	0	0	0	0	0	0	0	0	0	0	0	0	0	0	0	0	0	0	0	0	0	0	0	0	0	0	0	0	0	0	0	0	0	0	0	0	0	0	0	0	0	0	0	0	0	0	0	0	0	0	0	0	0	0	0	0	32.05	FALSE	FALSE	FALSE	471	0.023
PKN2p.Arg51Gln	PKN2	0.02304620977154156	0.01559575795383655	0	0.05396675828577199	NA	NA	NA	NA	NA	NA	0.033220778886850016	0.028793550244745177	Gln	Arg	FALSE	NA	3	0	0	2	0	0	0	0	1	0	0	0	0	0	0	0	0	0	0	0	0	0	0	0	0	0	0	0	0	0	0	0	0	0	0	0	0	0	0	0	0	0	0	0	0	0	0	0	0	0	0	0	0	0	0	0	0	0	0	0	0	0	0	0	0	0	32.44	FALSE	FALSE	FALSE	471	0.023
PLAUp.Glu183Ter	PLAU	0.02304620977154156	0.01559575795383655	0	0.05251224906165799	NA	NA	NA	NA	NA	NA	0.033220778886850016	0.028793550244745177	Ter	Glu	FALSE	NA	3	0	0	2	0	0	0	0	1	0	0	0	0	0	0	0	0	0	0	0	0	0	0	0	0	0	0	0	0	0	0	0	0	0	0	0	0	0	0	0	0	0	0	0	0	0	0	0	0	0	0	0	0	0	0	0	0	0	0	0	0	0	0	0	0	0	32.8	FALSE	FALSE	FALSE	471	0.023
PLCD4p.Glu173Ter	PLCD4	0.02304620977154156	0.01559575795383655	0	0.05484446105335899	NA	NA	NA	NA	NA	NA	0.033220778886850016	0.028793550244745177	Ter	Glu	FALSE	NA	3	0	0	2	0	0	0	0	1	0	0	0	0	0	0	0	0	0	0	0	0	0	0	0	0	0	0	0	0	0	0	0	0	0	0	0	0	0	0	0	0	0	0	0	0	0	0	0	0	0	0	0	0	0	0	0	0	0	0	0	0	0	0	0	0	0	32.76	FALSE	FALSE	FALSE	471	0.023
PLCL1p.Arg219Gln	PLCL1	0.02304620977154156	0.01559575795383655	0	0.05251224906165799	NA	NA	NA	NA	NA	NA	0.033220778886850016	0.028793550244745177	Gln	Arg	FALSE	NA	3	0	0	2	0	0	0	0	1	0	0	0	0	0	0	0	0	0	0	0	0	0	0	0	0	0	0	0	0	0	0	0	0	0	0	0	0	0	0	0	0	0	0	0	0	0	0	0	0	0	0	0	0	0	0	0	0	0	0	0	0	0	0	0	0	0	32.480000000000004	FALSE	FALSE	FALSE	471	0.023
PLD3p.Ala325Thr	PLD3	0.02304620977154156	0.01559575795383655	0	0.05396675828577199	NA	NA	NA	NA	NA	NA	0.033220778886850016	0.028793550244745177	Thr	Ala	TRUE	NA	3	0	0	2	0	0	0	0	1	0	0	0	0	0	0	0	0	0	0	0	0	0	0	0	0	0	0	0	0	0	0	0	0	0	0	0	0	0	0	0	0	0	0	0	0	0	0	0	0	0	0	0	0	0	0	0	0	0	0	0	0	0	0	0	0	0	33.02	FALSE	FALSE	FALSE	471	0.023
PLEKHA2p.Ala295Thr	PLEKHA2	0.02304620977154156	0.01559575795383655	0	0.05251224906165799	NA	NA	NA	NA	NA	NA	0.033220778886850016	0.028793550244745177	Thr	Ala	TRUE	NA	3	0	0	2	0	0	0	0	1	0	0	0	0	0	0	0	0	0	0	0	0	0	0	0	0	0	0	0	0	0	0	0	0	0	0	0	0	0	0	0	0	0	0	0	0	0	0	0	0	0	0	0	0	0	0	0	0	0	0	0	0	0	0	0	0	0	32.1	FALSE	FALSE	FALSE	471	0.023
PLEKHM2p.Phe991Leu	PLEKHM2	0.02304620977154156	0.01559575795383655	0	0.05396675828577199	NA	NA	NA	NA	NA	NA	0.033220778886850016	0.028793550244745177	Leu	Phe	FALSE	NA	3	0	0	2	0	0	0	0	1	0	0	0	0	0	0	0	0	0	0	0	0	0	0	0	0	0	0	0	0	0	0	0	0	0	0	0	0	0	0	0	0	0	0	0	0	0	0	0	0	0	0	0	0	0	0	0	0	0	0	0	0	0	0	0	0	0	31.77	FALSE	FALSE	FALSE	471	0.023
PLGp.Ala419Val	PLG	0.02304620977154156	0.01559575795383655	0	0.05251224906165799	NA	NA	NA	NA	NA	NA	0.033220778886850016	0.028793550244745177	Val	Ala	FALSE	NA	3	0	0	2	0	0	0	0	1	0	0	0	0	0	0	0	0	0	0	0	0	0	0	0	0	0	0	0	0	0	0	0	0	0	0	0	0	0	0	0	0	0	0	0	0	0	0	0	0	0	0	0	0	0	0	0	0	0	0	0	0	0	0	0	0	0	32.68	FALSE	FALSE	FALSE	471	0.023
PLGp.Asp177Asn	PLG	0.02304620977154156	0.01559575795383655	0	0.05251224906165799	NA	NA	NA	NA	NA	NA	0.033220778886850016	0.028793550244745177	Asn	Asp	FALSE	NA	3	0	0	2	0	0	0	0	1	0	0	0	0	0	0	0	0	0	0	0	0	0	0	0	0	0	0	0	0	0	0	0	0	0	0	0	0	0	0	0	0	0	0	0	0	0	0	0	0	0	0	0	0	0	0	0	0	0	0	0	0	0	0	0	0	0	31.86	FALSE	FALSE	FALSE	471	0.023
PLK2p.Arg672Ter	PLK2	0.02304620977154156	0.01559575795383655	0	0.05484446105335899	NA	NA	NA	NA	NA	NA	0.033220778886850016	0.028793550244745177	Ter	Arg	FALSE	NA	3	0	0	2	0	0	0	0	1	0	0	0	0	0	0	0	0	0	0	0	0	0	0	0	0	0	0	0	0	0	0	0	0	0	0	0	0	0	0	0	0	0	0	0	0	0	0	0	0	0	0	0	0	0	0	0	0	0	0	0	0	0	0	0	0	0	32.1	FALSE	FALSE	FALSE	471	0.023
PLSCR2p.Glu257Ter	PLSCR2	0.02304620977154156	0.01559575795383655	0	0.05251224906165799	NA	NA	NA	NA	NA	NA	0.033220778886850016	0.028793550244745177	Ter	Glu	FALSE	NA	3	0	0	2	0	0	0	0	1	0	0	0	0	0	0	0	0	0	0	0	0	0	0	0	0	0	0	0	0	0	0	0	0	0	0	0	0	0	0	0	0	0	0	0	0	0	0	0	0	0	0	0	0	0	0	0	0	0	0	0	0	0	0	0	0	0	32.69	FALSE	FALSE	FALSE	471	0.023
PLXNB1p.Ala2007Val	PLXNB1	0.02304620977154156	0.01559575795383655	0	0.05251224906165799	NA	NA	NA	NA	NA	NA	0.033220778886850016	0.028793550244745177	Val	Ala	FALSE	NA	3	0	0	2	0	0	0	0	1	0	0	0	0	0	0	0	0	0	0	0	0	0	0	0	0	0	0	0	0	0	0	0	0	0	0	0	0	0	0	0	0	0	0	0	0	0	0	0	0	0	0	0	0	0	0	0	0	0	0	0	0	0	0	0	0	0	32.03	TRUE	FALSE	FALSE	471	0.023
PM20D2p.Arg396Trp	PM20D2	0.02304620977154156	0.01559575795383655	0	0.05251224906165799	NA	NA	NA	NA	NA	NA	0.033220778886850016	0.028793550244745177	Trp	Arg	FALSE	NA	3	0	0	2	0	0	0	0	1	0	0	0	0	0	0	0	0	0	0	0	0	0	0	0	0	0	0	0	0	0	0	0	0	0	0	0	0	0	0	0	0	0	0	0	0	0	0	0	0	0	0	0	0	0	0	0	0	0	0	0	0	0	0	0	0	0	32.46	FALSE	FALSE	FALSE	471	0.023
POLR1Ap.Arg565Cys	POLR1A	0.02304620977154156	0.01559575795383655	0	0.05251224906165799	NA	NA	NA	NA	NA	NA	0.033220778886850016	0.028793550244745177	Cys	Arg	TRUE	NA	3	0	0	2	0	0	0	0	1	0	0	0	0	0	0	0	0	0	0	0	0	0	0	0	0	0	0	0	0	0	0	0	0	0	0	0	0	0	0	0	0	0	0	0	0	0	0	0	0	0	0	0	0	0	0	0	0	0	0	0	0	0	0	0	0	0	32.4	FALSE	FALSE	FALSE	471	0.023
POLR3Bp.Arg361Gln	POLR3B	0.02304620977154156	0.01559575795383655	0	0.05484446105335899	NA	NA	NA	NA	NA	NA	0.033220778886850016	0.028793550244745177	Gln	Arg	FALSE	NA	3	0	0	2	0	0	0	0	1	0	0	0	0	0	0	0	0	0	0	0	0	0	0	0	0	0	0	0	0	0	0	0	0	0	0	0	0	0	0	0	0	0	0	0	0	0	0	0	0	0	0	0	0	0	0	0	0	0	0	0	0	0	0	0	0	0	32.160000000000004	FALSE	FALSE	FALSE	471	0.023
POLR3Ep.Arg217His	POLR3E	0.02304620977154156	0.01559575795383655	0	0.05163454629407101	NA	NA	NA	NA	NA	NA	0.033220778886850016	0.028793550244745177	His	Arg	TRUE	NA	3	0	0	2	0	0	0	0	1	0	0	0	0	0	0	0	0	0	0	0	0	0	0	0	0	0	0	0	0	0	0	0	0	0	0	0	0	0	0	0	0	0	0	0	0	0	0	0	0	0	0	0	0	0	0	0	0	0	0	0	0	0	0	0	0	0	32.36	FALSE	FALSE	FALSE	471	0.023
POP5p.Arg56Ter	POP5	0.02304620977154156	0.01559575795383655	0	0.05396675828577199	NA	NA	NA	NA	NA	NA	0.033220778886850016	0.028793550244745177	Ter	Arg	FALSE	NA	3	0	0	2	0	0	0	0	1	0	0	0	0	0	0	0	0	0	0	0	0	0	0	0	0	0	0	0	0	0	0	0	0	0	0	0	0	0	0	0	0	0	0	0	0	0	0	0	0	0	0	0	0	0	0	0	0	0	0	0	0	0	0	0	0	0	32.2	FALSE	FALSE	FALSE	471	0.023
POTEGp.Glu266Lys	POTEG	0.02304620977154156	0.01559575795383655	0	0.05251224906165799	NA	NA	NA	NA	NA	NA	0.033220778886850016	0.028793550244745177	Lys	Glu	TRUE	NA	3	0	0	2	0	0	0	0	1	0	0	0	0	0	0	0	0	0	0	0	0	0	0	0	0	0	0	0	0	0	0	0	0	0	0	0	0	0	0	0	0	0	0	0	0	0	0	0	0	0	0	0	0	0	0	0	0	0	0	0	0	0	0	0	0	0	32.58	FALSE	FALSE	FALSE	471	0.023
POU3F3p.Ala401Val	POU3F3	0.02304620977154156	0.01559575795383655	0	0.05251224906165799	NA	NA	NA	NA	NA	NA	0.033220778886850016	0.028793550244745177	Val	Ala	FALSE	NA	3	0	0	2	0	0	0	0	1	0	0	0	0	0	0	0	0	0	0	0	0	0	0	0	0	0	0	0	0	0	0	0	0	0	0	0	0	0	0	0	0	0	0	0	0	0	0	0	0	0	0	0	0	0	0	0	0	0	0	0	0	0	0	0	0	0	31.31	FALSE	FALSE	FALSE	471	0.023
POU4F2p.Arg390Cys	POU4F2	0.02304620977154156	0.01559575795383655	0	0.05484446105335899	NA	NA	NA	NA	NA	NA	0.033220778886850016	0.028793550244745177	Cys	Arg	TRUE	NA	3	0	0	2	0	0	0	0	1	0	0	0	0	0	0	0	0	0	0	0	0	0	0	0	0	0	0	0	0	0	0	0	0	0	0	0	0	0	0	0	0	0	0	0	0	0	0	0	0	0	0	0	0	0	0	0	0	0	0	0	0	0	0	0	0	0	31.96	FALSE	FALSE	FALSE	471	0.023
PPAP2Bp.Arg153Cys	PPAP2B	0.02304620977154156	0.01559575795383655	0	0.05254861179226	NA	NA	NA	NA	NA	NA	0.033220778886850016	0.028793550244745177	Cys	Arg	TRUE	NA	3	0	0	2	0	0	0	0	1	0	0	0	0	0	0	0	0	0	0	0	0	0	0	0	0	0	0	0	0	0	0	0	0	0	0	0	0	0	0	0	0	0	0	0	0	0	0	0	0	0	0	0	0	0	0	0	0	0	0	0	0	0	0	0	0	0	32.75	FALSE	FALSE	FALSE	471	0.023
PPHLN1p.Glu366Lys	PPHLN1	0.02304620977154156	0.01559575795383655	0	0.05251224906165799	NA	NA	NA	NA	NA	NA	0.033220778886850016	0.028793550244745177	Lys	Glu	TRUE	NA	3	0	0	2	0	0	0	0	1	0	0	0	0	0	0	0	0	0	0	0	0	0	0	0	0	0	0	0	0	0	0	0	0	0	0	0	0	0	0	0	0	0	0	0	0	0	0	0	0	0	0	0	0	0	0	0	0	0	0	0	0	0	0	0	0	0	31.71	FALSE	FALSE	FALSE	471	0.023
PPICp.Thr203Met	PPIC	0.02304620977154156	0.01559575795383655	0	0.05251224906165799	NA	NA	NA	NA	NA	NA	0.033220778886850016	0.028793550244745177	Met	Thr	FALSE	NA	3	0	0	2	0	0	0	0	1	0	0	0	0	0	0	0	0	0	0	0	0	0	0	0	0	0	0	0	0	0	0	0	0	0	0	0	0	0	0	0	0	0	0	0	0	0	0	0	0	0	0	0	0	0	0	0	0	0	0	0	0	0	0	0	0	0	32.480000000000004	FALSE	FALSE	FALSE	471	0.023
PPIGp.Arg342Gln	PPIG	0.02304620977154156	0.01559575795383655	0	0.05251224906165799	NA	NA	NA	NA	NA	NA	0.033220778886850016	0.028793550244745177	Gln	Arg	FALSE	NA	3	0	0	2	0	0	0	0	1	0	0	0	0	0	0	0	0	0	0	0	0	0	0	0	0	0	0	0	0	0	0	0	0	0	0	0	0	0	0	0	0	0	0	0	0	0	0	0	0	0	0	0	0	0	0	0	0	0	0	0	0	0	0	0	0	0	31.89	FALSE	FALSE	FALSE	471	0.023
PPIL1p.Arg72Ter	PPIL1	0.02304620977154156	0.01559575795383655	0	0.05251224906165799	NA	NA	NA	NA	NA	NA	0.033220778886850016	0.028793550244745177	Ter	Arg	FALSE	NA	3	0	0	2	0	0	0	0	1	0	0	0	0	0	0	0	0	0	0	0	0	0	0	0	0	0	0	0	0	0	0	0	0	0	0	0	0	0	0	0	0	0	0	0	0	0	0	0	0	0	0	0	0	0	0	0	0	0	0	0	0	0	0	0	0	0	32.14	FALSE	FALSE	FALSE	471	0.023
PPIP5K2p.Ser752Leu	PPIP5K2	0.02304620977154156	0.01559575795383655	0	0.05484446105335899	NA	NA	NA	NA	NA	NA	0.033220778886850016	0.028793550244745177	Leu	Ser	FALSE	NA	3	0	0	2	0	0	0	0	1	0	0	0	0	0	0	0	0	0	0	0	0	0	0	0	0	0	0	0	0	0	0	0	0	0	0	0	0	0	0	0	0	0	0	0	0	0	0	0	0	0	0	0	0	0	0	0	0	0	0	0	0	0	0	0	0	0	32.71	FALSE	FALSE	FALSE	471	0.023
PPM1Fp.Ala270Thr	PPM1F	0.02304620977154156	0.01559575795383655	0	0.05251224906165799	NA	NA	NA	NA	NA	NA	0.033220778886850016	0.028793550244745177	Thr	Ala	TRUE	NA	3	0	0	2	0	0	0	0	1	0	0	0	0	0	0	0	0	0	0	0	0	0	0	0	0	0	0	0	0	0	0	0	0	0	0	0	0	0	0	0	0	0	0	0	0	0	0	0	0	0	0	0	0	0	0	0	0	0	0	0	0	0	0	0	0	0	32.2	FALSE	FALSE	FALSE	471	0.023
PPOXp.Arg195His	PPOX	0.02304620977154156	0.01559575795383655	0	0.053988700854962	NA	NA	NA	NA	NA	NA	0.033220778886850016	0.028793550244745177	His	Arg	TRUE	NA	3	0	0	2	0	0	0	0	1	0	0	0	0	0	0	0	0	0	0	0	0	0	0	0	0	0	0	0	0	0	0	0	0	0	0	0	0	0	0	0	0	0	0	0	0	0	0	0	0	0	0	0	0	0	0	0	0	0	0	0	0	0	0	0	0	0	32.03	FALSE	FALSE	FALSE	471	0.023
PPP1R21p.Arg65Gln	PPP1R21	0.02304620977154156	0.01559575795383655	0	0.05251224906165799	NA	NA	NA	NA	NA	NA	0.033220778886850016	0.028793550244745177	Gln	Arg	FALSE	NA	3	0	0	2	0	0	0	0	1	0	0	0	0	0	0	0	0	0	0	0	0	0	0	0	0	0	0	0	0	0	0	0	0	0	0	0	0	0	0	0	0	0	0	0	0	0	0	0	0	0	0	0	0	0	0	0	0	0	0	0	0	0	0	0	0	0	32.92	FALSE	FALSE	FALSE	471	0.023
PPP2R2Ap.Glu51Ter	PPP2R2A	0.02304620977154156	0.01559575795383655	0	0.05251224906165799	NA	NA	NA	NA	NA	NA	0.033220778886850016	0.028793550244745177	Ter	Glu	FALSE	NA	3	0	0	2	0	0	0	0	1	0	0	0	0	0	0	0	0	0	0	0	0	0	0	0	0	0	0	0	0	0	0	0	0	0	0	0	0	0	0	0	0	0	0	0	0	0	0	0	0	0	0	0	0	0	0	0	0	0	0	0	0	0	0	0	0	0	32.27	FALSE	FALSE	FALSE	471	0.023
PPP6Cp.Glu242Lys	PPP6C	0.02304620977154156	0.01559575795383655	0	0.05251224906165799	NA	NA	NA	NA	NA	NA	0.033220778886850016	0.028793550244745177	Lys	Glu	TRUE	1	3	0	0	2	0	0	0	0	1	0	0	0	0	0	0	0	0	0	0	0	0	0	0	0	0	0	0	0	0	0	0	0	0	0	0	0	0	0	0	0	0	0	0	0	0	0	0	0	0	0	0	0	0	0	0	0	0	0	0	0	0	0	0	0	0	0	32.47	FALSE	FALSE	FALSE	471	0.023
PRAMEF12p.Ala392Thr	PRAMEF12	0.02304620977154156	0.01559575795383655	0	0.05484446105335899	NA	NA	NA	NA	NA	NA	0.033220778886850016	0.028793550244745177	Thr	Ala	TRUE	NA	3	0	0	2	0	0	0	0	1	0	0	0	0	0	0	0	0	0	0	0	0	0	0	0	0	0	0	0	0	0	0	0	0	0	0	0	0	0	0	0	0	0	0	0	0	0	0	0	0	0	0	0	0	0	0	0	0	0	0	0	0	0	0	0	0	0	32.9	FALSE	FALSE	FALSE	471	0.023
PRAMEp.Arg5Cys	PRAME	0.02304620977154156	0.01559575795383655	0	0.05251224906165799	NA	NA	NA	NA	NA	NA	0.033220778886850016	0.028793550244745177	Cys	Arg	TRUE	NA	3	0	0	2	0	0	0	0	1	0	0	0	0	0	0	0	0	0	0	0	0	0	0	0	0	0	0	0	0	0	0	0	0	0	0	0	0	0	0	0	0	0	0	0	0	0	0	0	0	0	0	0	0	0	0	0	0	0	0	0	0	0	0	0	0	0	31.96	FALSE	FALSE	FALSE	471	0.023
PRDM15p.Arg1043Cys	PRDM15	0.02304620977154156	0.01559575795383655	0	0.05396675828577199	NA	NA	NA	NA	NA	NA	0.033220778886850016	0.028793550244745177	Cys	Arg	TRUE	NA	3	0	0	2	0	0	0	0	1	0	0	0	0	0	0	0	0	0	0	0	0	0	0	0	0	0	0	0	0	0	0	0	0	0	0	0	0	0	0	0	0	0	0	0	0	0	0	0	0	0	0	0	0	0	0	0	0	0	0	0	0	0	0	0	0	0	32.52	FALSE	FALSE	FALSE	471	0.023
PRDM1p.Ser76Leu	PRDM1	0.02304620977154156	0.01559575795383655	0	0.05251224906165799	NA	NA	NA	NA	NA	NA	0.033220778886850016	0.028793550244745177	Leu	Ser	FALSE	1	3	0	0	2	0	0	0	0	1	0	0	0	0	0	0	0	0	0	0	0	0	0	0	0	0	0	0	0	0	0	0	0	0	0	0	0	0	0	0	0	0	0	0	0	0	0	0	0	0	0	0	0	0	0	0	0	0	0	0	0	0	0	0	0	0	0	32.55	FALSE	FALSE	FALSE	471	0.023
PREBp.Glu196Lys	PREB	0.02304620977154156	0.01559575795383655	0	0.05251224906165799	NA	NA	NA	NA	NA	NA	0.033220778886850016	0.028793550244745177	Lys	Glu	TRUE	NA	3	0	0	2	0	0	0	0	1	0	0	0	0	0	0	0	0	0	0	0	0	0	0	0	0	0	0	0	0	0	0	0	0	0	0	0	0	0	0	0	0	0	0	0	0	0	0	0	0	0	0	0	0	0	0	0	0	0	0	0	0	0	0	0	0	0	32.37	FALSE	FALSE	FALSE	471	0.023
PREPp.Thr513Met	PREP	0.02304620977154156	0.01559575795383655	0	0.05251224906165799	NA	NA	NA	NA	NA	NA	0.033220778886850016	0.028793550244745177	Met	Thr	FALSE	NA	3	0	0	2	0	0	0	0	1	0	0	0	0	0	0	0	0	0	0	0	0	0	0	0	0	0	0	0	0	0	0	0	0	0	0	0	0	0	0	0	0	0	0	0	0	0	0	0	0	0	0	0	0	0	0	0	0	0	0	0	0	0	0	0	0	0	32.72	FALSE	FALSE	FALSE	471	0.023
PREX1p.Glu104Lys	PREX1	0.02304620977154156	0.01559575795383655	0	0.05251224906165799	NA	NA	NA	NA	NA	NA	0.033220778886850016	0.028793550244745177	Lys	Glu	TRUE	NA	3	0	0	2	0	0	0	0	1	0	0	0	0	0	0	0	0	0	0	0	0	0	0	0	0	0	0	0	0	0	0	0	0	0	0	0	0	0	0	0	0	0	0	0	0	0	0	0	0	0	0	0	0	0	0	0	0	0	0	0	0	0	0	0	0	0	32.910000000000004	FALSE	FALSE	FALSE	471	0.023
PRICKLE2p.Ala698Thr	PRICKLE2	0.02304620977154156	0.01559575795383655	0	0.05251224906165799	NA	NA	NA	NA	NA	NA	0.033220778886850016	0.028793550244745177	Thr	Ala	TRUE	NA	3	0	0	2	0	0	0	0	1	0	0	0	0	0	0	0	0	0	0	0	0	0	0	0	0	0	0	0	0	0	0	0	0	0	0	0	0	0	0	0	0	0	0	0	0	0	0	0	0	0	0	0	0	0	0	0	0	0	0	0	0	0	0	0	0	0	32.2	FALSE	FALSE	FALSE	471	0.023
PRIM2p.Glu41Ter	PRIM2	0.02304620977154156	0.01559575795383655	0	0.05484446105335899	NA	NA	NA	NA	NA	NA	0.033220778886850016	0.028793550244745177	Ter	Glu	FALSE	NA	3	0	0	2	0	0	0	0	1	0	0	0	0	0	0	0	0	0	0	0	0	0	0	0	0	0	0	0	0	0	0	0	0	0	0	0	0	0	0	0	0	0	0	0	0	0	0	0	0	0	0	0	0	0	0	0	0	0	0	0	0	0	0	0	0	0	32.28	FALSE	FALSE	FALSE	471	0.023
PRKACGp.Arg337Trp	PRKACG	0.02304620977154156	0.01559575795383655	0	0.05251224906165799	NA	NA	NA	NA	NA	NA	0.033220778886850016	0.028793550244745177	Trp	Arg	FALSE	NA	3	0	0	2	0	0	0	0	1	0	0	0	0	0	0	0	0	0	0	0	0	0	0	0	0	0	0	0	0	0	0	0	0	0	0	0	0	0	0	0	0	0	0	0	0	0	0	0	0	0	0	0	0	0	0	0	0	0	0	0	0	0	0	0	0	0	32.78	FALSE	FALSE	FALSE	471	0.023
PRMT7p.Asp680Asn	PRMT7	0.02304620977154156	0.01559575795383655	0	0.05484446105335899	NA	NA	NA	NA	NA	NA	0.033220778886850016	0.028793550244745177	Asn	Asp	FALSE	NA	3	0	0	2	0	0	0	0	1	0	0	0	0	0	0	0	0	0	0	0	0	0	0	0	0	0	0	0	0	0	0	0	0	0	0	0	0	0	0	0	0	0	0	0	0	0	0	0	0	0	0	0	0	0	0	0	0	0	0	0	0	0	0	0	0	0	31.52	FALSE	FALSE	FALSE	471	0.023
PRPF8p.Asp2052Asn	PRPF8	0.02304620977154156	0.01559575795383655	0	0.05163454629407101	NA	NA	NA	NA	NA	NA	0.033220778886850016	0.028793550244745177	Asn	Asp	FALSE	NA	3	0	0	2	0	0	0	0	1	0	0	0	0	0	0	0	0	0	0	0	0	0	0	0	0	0	0	0	0	0	0	0	0	0	0	0	0	0	0	0	0	0	0	0	0	0	0	0	0	0	0	0	0	0	0	0	0	0	0	0	0	0	0	0	0	0	32.18	FALSE	FALSE	FALSE	471	0.023
PRR12p.Lys1070Asn	PRR12	0.02304620977154156	0.01559575795383655	0	0.05251224906165799	NA	NA	NA	NA	NA	NA	0.033220778886850016	0.028793550244745177	Asn	Lys	FALSE	NA	3	0	0	2	0	0	0	0	1	0	0	0	0	0	0	0	0	0	0	0	0	0	0	0	0	0	0	0	0	0	0	0	0	0	0	0	0	0	0	0	0	0	0	0	0	0	0	0	0	0	0	0	0	0	0	0	0	0	0	0	0	0	0	0	0	0	32.14	FALSE	FALSE	FALSE	471	0.023
PRR21p.Arg333Trp	PRR21	0.02304620977154156	0.01559575795383655	0	0.05396675828577199	NA	NA	NA	NA	NA	NA	0.033220778886850016	0.028793550244745177	Trp	Arg	FALSE	NA	3	0	0	2	0	0	0	0	1	0	0	0	0	0	0	0	0	0	0	0	0	0	0	0	0	0	0	0	0	0	0	0	0	0	0	0	0	0	0	0	0	0	0	0	0	0	0	0	0	0	0	0	0	0	0	0	0	0	0	0	0	0	0	0	0	0	32.32	FALSE	FALSE	FALSE	471	0.023
PRRC2Bp.Arg1455His	PRRC2B	0.02304620977154156	0.01559575795383655	0	0.05251224906165799	NA	NA	NA	NA	NA	NA	0.033220778886850016	0.028793550244745177	His	Arg	TRUE	NA	3	0	0	2	0	0	0	0	1	0	0	0	0	0	0	0	0	0	0	0	0	0	0	0	0	0	0	0	0	0	0	0	0	0	0	0	0	0	0	0	0	0	0	0	0	0	0	0	0	0	0	0	0	0	0	0	0	0	0	0	0	0	0	0	0	0	32.730000000000004	FALSE	FALSE	FALSE	471	0.023
PRSS35p.Glu65Lys	PRSS35	0.02304620977154156	0.01559575795383655	0	0.05396675828577199	NA	NA	NA	NA	NA	NA	0.033220778886850016	0.028793550244745177	Lys	Glu	TRUE	NA	3	0	0	2	0	0	0	0	1	0	0	0	0	0	0	0	0	0	0	0	0	0	0	0	0	0	0	0	0	0	0	0	0	0	0	0	0	0	0	0	0	0	0	0	0	0	0	0	0	0	0	0	0	0	0	0	0	0	0	0	0	0	0	0	0	0	32.410000000000004	FALSE	FALSE	FALSE	471	0.023
PSD2p.Arg50Gln	PSD2	0.02304620977154156	0.01559575795383655	0	0.05251224906165799	NA	NA	NA	NA	NA	NA	0.033220778886850016	0.028793550244745177	Gln	Arg	FALSE	NA	3	0	0	2	0	0	0	0	1	0	0	0	0	0	0	0	0	0	0	0	0	0	0	0	0	0	0	0	0	0	0	0	0	0	0	0	0	0	0	0	0	0	0	0	0	0	0	0	0	0	0	0	0	0	0	0	0	0	0	0	0	0	0	0	0	0	32.47	FALSE	FALSE	FALSE	471	0.023
PSG3p.Val83Ile	PSG3	0.02304620977154156	0.01559575795383655	0	0.05251224906165799	NA	NA	NA	NA	NA	NA	0.033220778886850016	0.028793550244745177	Ile	Val	FALSE	NA	3	0	0	2	0	0	0	0	1	0	0	0	0	0	0	0	0	0	0	0	0	0	0	0	0	0	0	0	0	0	0	0	0	0	0	0	0	0	0	0	0	0	0	0	0	0	0	0	0	0	0	0	0	0	0	0	0	0	0	0	0	0	0	0	0	0	32.37	FALSE	FALSE	FALSE	471	0.023
PSG5p.Arg252His	PSG5	0.02304620977154156	0.01559575795383655	0	0.05251224906165799	NA	NA	NA	NA	NA	NA	0.033220778886850016	0.028793550244745177	His	Arg	TRUE	NA	3	0	0	2	0	0	0	0	1	0	0	0	0	0	0	0	0	0	0	0	0	0	0	0	0	0	0	0	0	0	0	0	0	0	0	0	0	0	0	0	0	0	0	0	0	0	0	0	0	0	0	0	0	0	0	0	0	0	0	0	0	0	0	0	0	0	32.45	FALSE	FALSE	FALSE	471	0.023
PSRC1p.Arg43Ter	PSRC1	0.02304620977154156	0.01559575795383655	0	0.05484446105335899	NA	NA	NA	NA	NA	NA	0.033220778886850016	0.028793550244745177	Ter	Arg	FALSE	NA	3	0	0	2	0	0	0	0	1	0	0	0	0	0	0	0	0	0	0	0	0	0	0	0	0	0	0	0	0	0	0	0	0	0	0	0	0	0	0	0	0	0	0	0	0	0	0	0	0	0	0	0	0	0	0	0	0	0	0	0	0	0	0	0	0	0	32	FALSE	FALSE	FALSE	471	0.023
PTBP1p.Arg277Cys	PTBP1	0.02304620977154156	0.01559575795383655	0	0.05251224906165799	NA	NA	NA	NA	NA	NA	0.033220778886850016	0.028793550244745177	Cys	Arg	TRUE	NA	3	0	0	2	0	0	0	0	1	0	0	0	0	0	0	0	0	0	0	0	0	0	0	0	0	0	0	0	0	0	0	0	0	0	0	0	0	0	0	0	0	0	0	0	0	0	0	0	0	0	0	0	0	0	0	0	0	0	0	0	0	0	0	0	0	0	31.85	FALSE	FALSE	FALSE	471	0.023
PTCD3p.Arg343Gln	PTCD3	0.02304620977154156	0.01559575795383655	0	0.05251224906165799	NA	NA	NA	NA	NA	NA	0.033220778886850016	0.028793550244745177	Gln	Arg	FALSE	NA	3	0	0	2	0	0	0	0	1	0	0	0	0	0	0	0	0	0	0	0	0	0	0	0	0	0	0	0	0	0	0	0	0	0	0	0	0	0	0	0	0	0	0	0	0	0	0	0	0	0	0	0	0	0	0	0	0	0	0	0	0	0	0	0	0	0	31.88	FALSE	FALSE	FALSE	471	0.023
PTCHD1p.Arg584Trp	PTCHD1	0.02304620977154156	0.01559575795383655	0	0.05251224906165799	NA	NA	NA	NA	NA	NA	0.033220778886850016	0.028793550244745177	Trp	Arg	FALSE	NA	3	0	0	2	0	0	0	0	1	0	0	0	0	0	0	0	0	0	0	0	0	0	0	0	0	0	0	0	0	0	0	0	0	0	0	0	0	0	0	0	0	0	0	0	0	0	0	0	0	0	0	0	0	0	0	0	0	0	0	0	0	0	0	0	0	0	33.09	FALSE	FALSE	FALSE	471	0.023
PTH2Rp.Arg171Gln	PTH2R	0.02304620977154156	0.01559575795383655	0	0.05251224906165799	NA	NA	NA	NA	NA	NA	0.033220778886850016	0.028793550244745177	Gln	Arg	FALSE	NA	3	0	0	2	0	0	0	0	1	0	0	0	0	0	0	0	0	0	0	0	0	0	0	0	0	0	0	0	0	0	0	0	0	0	0	0	0	0	0	0	0	0	0	0	0	0	0	0	0	0	0	0	0	0	0	0	0	0	0	0	0	0	0	0	0	0	32.4	FALSE	FALSE	FALSE	471	0.023
PTPN11p.Val181Ile	PTPN11	0.02304620977154156	0.01559575795383655	0	0.05251224906165799	NA	NA	NA	NA	NA	NA	0.033220778886850016	0.028793550244745177	Ile	Val	FALSE	1	3	0	0	2	0	0	0	0	1	0	0	0	0	0	0	0	0	0	0	0	0	0	0	0	0	0	0	0	0	0	0	0	0	0	0	0	0	0	0	0	0	0	0	0	0	0	0	0	0	0	0	0	0	0	0	0	0	0	0	0	0	0	0	0	0	0	32.76	TRUE	FALSE	FALSE	471	0.023
PTPN18p.Ala273Val	PTPN18	0.02304620977154156	0.01559575795383655	0	0.05251224906165799	NA	NA	NA	NA	NA	NA	0.033220778886850016	0.028793550244745177	Val	Ala	FALSE	NA	3	0	0	2	0	0	0	0	1	0	0	0	0	0	0	0	0	0	0	0	0	0	0	0	0	0	0	0	0	0	0	0	0	0	0	0	0	0	0	0	0	0	0	0	0	0	0	0	0	0	0	0	0	0	0	0	0	0	0	0	0	0	0	0	0	0	31.79	FALSE	FALSE	FALSE	471	0.023
PTPN18p.Arg53Gln	PTPN18	0.02304620977154156	0.01559575795383655	0	0.05251224906165799	NA	NA	NA	NA	NA	NA	0.033220778886850016	0.028793550244745177	Gln	Arg	FALSE	NA	3	0	0	2	0	0	0	0	1	0	0	0	0	0	0	0	0	0	0	0	0	0	0	0	0	0	0	0	0	0	0	0	0	0	0	0	0	0	0	0	0	0	0	0	0	0	0	0	0	0	0	0	0	0	0	0	0	0	0	0	0	0	0	0	0	0	32.43	FALSE	FALSE	FALSE	471	0.023
PTPN23p.Arg517Cys	PTPN23	0.02304620977154156	0.01559575795383655	0	0.05396675828577199	NA	NA	NA	NA	NA	NA	0.033220778886850016	0.028793550244745177	Cys	Arg	TRUE	NA	3	0	0	2	0	0	0	0	1	0	0	0	0	0	0	0	0	0	0	0	0	0	0	0	0	0	0	0	0	0	0	0	0	0	0	0	0	0	0	0	0	0	0	0	0	0	0	0	0	0	0	0	0	0	0	0	0	0	0	0	0	0	0	0	0	0	32.01	FALSE	FALSE	FALSE	471	0.023
PTPN3p.Arg380Ter	PTPN3	0.02304620977154156	0.01559575795383655	0	0.05251224906165799	NA	NA	NA	NA	NA	NA	0.033220778886850016	0.028793550244745177	Ter	Arg	FALSE	NA	3	0	0	2	0	0	0	0	1	0	0	0	0	0	0	0	0	0	0	0	0	0	0	0	0	0	0	0	0	0	0	0	0	0	0	0	0	0	0	0	0	0	0	0	0	0	0	0	0	0	0	0	0	0	0	0	0	0	0	0	0	0	0	0	0	0	32.38	FALSE	FALSE	FALSE	471	0.023
PTPN4p.Arg309His	PTPN4	0.02304620977154156	0.01559575795383655	0	0.05251224906165799	NA	NA	NA	NA	NA	NA	0.033220778886850016	0.028793550244745177	His	Arg	TRUE	NA	3	0	0	2	0	0	0	0	1	0	0	0	0	0	0	0	0	0	0	0	0	0	0	0	0	0	0	0	0	0	0	0	0	0	0	0	0	0	0	0	0	0	0	0	0	0	0	0	0	0	0	0	0	0	0	0	0	0	0	0	0	0	0	0	0	0	32.94	FALSE	FALSE	FALSE	471	0.023
PTPRDp.Leu1053Ile	PTPRD	0.02304620977154156	0.01559575795383655	0	0.05251224906165799	NA	NA	NA	NA	NA	NA	0.033220778886850016	0.028793550244745177	Ile	Leu	FALSE	2	3	0	0	2	0	0	0	0	1	0	0	0	0	0	0	0	0	0	0	0	0	0	0	0	0	0	0	0	0	0	0	0	0	0	0	0	0	0	0	0	0	0	0	0	0	0	0	0	0	0	0	0	0	0	0	0	0	0	0	0	0	0	0	0	0	0	31.75	FALSE	FALSE	FALSE	471	0.023
PTPRRp.Arg308Ter	PTPRR	0.02304620977154156	0.01559575795383655	0	0.05251224906165799	NA	NA	NA	NA	NA	NA	0.033220778886850016	0.028793550244745177	Ter	Arg	FALSE	NA	3	0	0	2	0	0	0	0	1	0	0	0	0	0	0	0	0	0	0	0	0	0	0	0	0	0	0	0	0	0	0	0	0	0	0	0	0	0	0	0	0	0	0	0	0	0	0	0	0	0	0	0	0	0	0	0	0	0	0	0	0	0	0	0	0	0	32.21	FALSE	FALSE	FALSE	471	0.023
PTPRUp.Arg369His	PTPRU	0.02304620977154156	0.01559575795383655	0	0.05251224906165799	NA	NA	NA	NA	NA	NA	0.033220778886850016	0.028793550244745177	His	Arg	TRUE	NA	3	0	0	2	0	0	0	0	1	0	0	0	0	0	0	0	0	0	0	0	0	0	0	0	0	0	0	0	0	0	0	0	0	0	0	0	0	0	0	0	0	0	0	0	0	0	0	0	0	0	0	0	0	0	0	0	0	0	0	0	0	0	0	0	0	0	32.02	FALSE	FALSE	FALSE	471	0.023
PTRH2p.Arg72Gln	PTRH2	0.02304620977154156	0.01559575795383655	0	0.05251224906165799	NA	NA	NA	NA	NA	NA	0.033220778886850016	0.028793550244745177	Gln	Arg	FALSE	NA	3	0	0	2	0	0	0	0	1	0	0	0	0	0	0	0	0	0	0	0	0	0	0	0	0	0	0	0	0	0	0	0	0	0	0	0	0	0	0	0	0	0	0	0	0	0	0	0	0	0	0	0	0	0	0	0	0	0	0	0	0	0	0	0	0	0	32.49	FALSE	FALSE	FALSE	471	0.023
PTRH2p.Arg72Ter	PTRH2	0.02304620977154156	0.01559575795383655	0	0.05396675828577199	NA	NA	NA	NA	NA	NA	0.033220778886850016	0.028793550244745177	Ter	Arg	FALSE	NA	3	0	0	2	0	0	0	0	1	0	0	0	0	0	0	0	0	0	0	0	0	0	0	0	0	0	0	0	0	0	0	0	0	0	0	0	0	0	0	0	0	0	0	0	0	0	0	0	0	0	0	0	0	0	0	0	0	0	0	0	0	0	0	0	0	0	33.24	FALSE	FALSE	FALSE	471	0.023
PUS7p.Thr653Met	PUS7	0.02304620977154156	0.01559575795383655	0	0.05251224906165799	NA	NA	NA	NA	NA	NA	0.033220778886850016	0.028793550244745177	Met	Thr	FALSE	NA	3	0	0	2	0	0	0	0	1	0	0	0	0	0	0	0	0	0	0	0	0	0	0	0	0	0	0	0	0	0	0	0	0	0	0	0	0	0	0	0	0	0	0	0	0	0	0	0	0	0	0	0	0	0	0	0	0	0	0	0	0	0	0	0	0	0	32.62	FALSE	FALSE	FALSE	471	0.023
PWWP2Ap.Arg299Gln	PWWP2A	0.02304620977154156	0.01559575795383655	0	0.05251224906165799	NA	NA	NA	NA	NA	NA	0.033220778886850016	0.028793550244745177	Gln	Arg	FALSE	2	3	0	0	2	0	0	0	0	1	0	0	0	0	0	0	0	0	0	0	0	0	0	0	0	0	0	0	0	0	0	0	0	0	0	0	0	0	0	0	0	0	0	0	0	0	0	0	0	0	0	0	0	0	0	0	0	0	0	0	0	0	0	0	0	0	0	32.07	FALSE	FALSE	FALSE	471	0.023
PXDNp.Asp533Asn	PXDN	0.02304620977154156	0.01559575795383655	0	0.05251224906165799	NA	NA	NA	NA	NA	NA	0.033220778886850016	0.028793550244745177	Asn	Asp	FALSE	NA	3	0	0	2	0	0	0	0	1	0	0	0	0	0	0	0	0	0	0	0	0	0	0	0	0	0	0	0	0	0	0	0	0	0	0	0	0	0	0	0	0	0	0	0	0	0	0	0	0	0	0	0	0	0	0	0	0	0	0	0	0	0	0	0	0	0	31.65	FALSE	FALSE	FALSE	471	0.023
PYGMp.Arg570Gln	PYGM	0.02304620977154156	0.01559575795383655	0	0.05251224906165799	NA	NA	NA	NA	NA	NA	0.033220778886850016	0.028793550244745177	Gln	Arg	FALSE	NA	3	0	0	2	0	0	0	0	1	0	0	0	0	0	0	0	0	0	0	0	0	0	0	0	0	0	0	0	0	0	0	0	0	0	0	0	0	0	0	0	0	0	0	0	0	0	0	0	0	0	0	0	0	0	0	0	0	0	0	0	0	0	0	0	0	0	32.7	FALSE	FALSE	FALSE	471	0.023
PYGMp.Lys597Thr	PYGM	0.02304620977154156	0.01559575795383655	0	0.05251224906165799	NA	NA	NA	NA	NA	NA	0.033220778886850016	0.028793550244745177	Thr	Lys	TRUE	NA	3	0	0	2	0	0	0	0	1	0	0	0	0	0	0	0	0	0	0	0	0	0	0	0	0	0	0	0	0	0	0	0	0	0	0	0	0	0	0	0	0	0	0	0	0	0	0	0	0	0	0	0	0	0	0	0	0	0	0	0	0	0	0	0	0	0	31.97	FALSE	FALSE	FALSE	471	0.023
RAB25p.Arg31Gln	RAB25	0.02304620977154156	0.01559575795383655	0	0.05251224906165799	NA	NA	NA	NA	NA	NA	0.033220778886850016	0.028793550244745177	Gln	Arg	FALSE	NA	3	0	0	2	0	0	0	0	1	0	0	0	0	0	0	0	0	0	0	0	0	0	0	0	0	0	0	0	0	0	0	0	0	0	0	0	0	0	0	0	0	0	0	0	0	0	0	0	0	0	0	0	0	0	0	0	0	0	0	0	0	0	0	0	0	0	32.57	FALSE	FALSE	FALSE	471	0.023
RAD17p.Arg371Gln	RAD17	0.02304620977154156	0.01559575795383655	0	0.05484446105335899	NA	NA	NA	NA	NA	NA	0.033220778886850016	0.028793550244745177	Gln	Arg	FALSE	2	3	0	0	2	0	0	0	0	1	0	0	0	0	0	0	0	0	0	0	0	0	0	0	0	0	0	0	0	0	0	0	0	0	0	0	0	0	0	0	0	0	0	0	0	0	0	0	0	0	0	0	0	0	0	0	0	0	0	0	0	0	0	0	0	0	0	32.56	FALSE	FALSE	FALSE	471	0.023
RAD23Bp.Glu61Ter	RAD23B	0.02304620977154156	0.01559575795383655	0	0.05396675828577199	NA	NA	NA	NA	NA	NA	0.033220778886850016	0.028793550244745177	Ter	Glu	FALSE	NA	3	0	0	2	0	0	0	0	1	0	0	0	0	0	0	0	0	0	0	0	0	0	0	0	0	0	0	0	0	0	0	0	0	0	0	0	0	0	0	0	0	0	0	0	0	0	0	0	0	0	0	0	0	0	0	0	0	0	0	0	0	0	0	0	0	0	32.8	FALSE	FALSE	FALSE	471	0.023
RAE1p.Arg261Ter	RAE1	0.02304620977154156	0.01559575795383655	0	0.05254861179226	NA	NA	NA	NA	NA	NA	0.033220778886850016	0.028793550244745177	Ter	Arg	FALSE	NA	3	0	0	2	0	0	0	0	1	0	0	0	0	0	0	0	0	0	0	0	0	0	0	0	0	0	0	0	0	0	0	0	0	0	0	0	0	0	0	0	0	0	0	0	0	0	0	0	0	0	0	0	0	0	0	0	0	0	0	0	0	0	0	0	0	0	31.59	FALSE	FALSE	FALSE	471	0.023
RALGDSp.Arg830Cys	RALGDS	0.02304620977154156	0.01559575795383655	0	0.05251224906165799	NA	NA	NA	NA	NA	NA	0.033220778886850016	0.028793550244745177	Cys	Arg	TRUE	2	3	0	0	2	0	0	0	0	1	0	0	0	0	0	0	0	0	0	0	0	0	0	0	0	0	0	0	0	0	0	0	0	0	0	0	0	0	0	0	0	0	0	0	0	0	0	0	0	0	0	0	0	0	0	0	0	0	0	0	0	0	0	0	0	0	0	31.79	FALSE	FALSE	FALSE	471	0.023
RANBP3p.Ala375Thr	RANBP3	0.02304620977154156	0.01559575795383655	0	0.05251224906165799	NA	NA	NA	NA	NA	NA	0.033220778886850016	0.028793550244745177	Thr	Ala	TRUE	NA	3	0	0	2	0	0	0	0	1	0	0	0	0	0	0	0	0	0	0	0	0	0	0	0	0	0	0	0	0	0	0	0	0	0	0	0	0	0	0	0	0	0	0	0	0	0	0	0	0	0	0	0	0	0	0	0	0	0	0	0	0	0	0	0	0	0	32.53	FALSE	FALSE	FALSE	471	0.023
RANp.Ser94Leu	RAN	0.02304620977154156	0.01559575795383655	0	0.05484446105335899	NA	NA	NA	NA	NA	NA	0.033220778886850016	0.028793550244745177	Leu	Ser	FALSE	NA	3	0	0	2	0	0	0	0	1	0	0	0	0	0	0	0	0	0	0	0	0	0	0	0	0	0	0	0	0	0	0	0	0	0	0	0	0	0	0	0	0	0	0	0	0	0	0	0	0	0	0	0	0	0	0	0	0	0	0	0	0	0	0	0	0	0	31.68	FALSE	FALSE	FALSE	471	0.023
RASL11Bp.Arg214Gln	RASL11B	0.02304620977154156	0.01559575795383655	0	0.05251224906165799	NA	NA	NA	NA	NA	NA	0.033220778886850016	0.028793550244745177	Gln	Arg	FALSE	NA	3	0	0	2	0	0	0	0	1	0	0	0	0	0	0	0	0	0	0	0	0	0	0	0	0	0	0	0	0	0	0	0	0	0	0	0	0	0	0	0	0	0	0	0	0	0	0	0	0	0	0	0	0	0	0	0	0	0	0	0	0	0	0	0	0	0	31.85	FALSE	FALSE	FALSE	471	0.023
RASSF9p.Ala102Val	RASSF9	0.02304620977154156	0.01559575795383655	0	0.05484446105335899	NA	NA	NA	NA	NA	NA	0.033220778886850016	0.028793550244745177	Val	Ala	FALSE	NA	3	0	0	2	0	0	0	0	1	0	0	0	0	0	0	0	0	0	0	0	0	0	0	0	0	0	0	0	0	0	0	0	0	0	0	0	0	0	0	0	0	0	0	0	0	0	0	0	0	0	0	0	0	0	0	0	0	0	0	0	0	0	0	0	0	0	32.25	FALSE	FALSE	FALSE	471	0.023
RBBP7p.Glu357Lys	RBBP7	0.02304620977154156	0.01559575795383655	0	0.05251224906165799	NA	NA	NA	NA	NA	NA	0.033220778886850016	0.028793550244745177	Lys	Glu	TRUE	NA	3	0	0	2	0	0	0	0	1	0	0	0	0	0	0	0	0	0	0	0	0	0	0	0	0	0	0	0	0	0	0	0	0	0	0	0	0	0	0	0	0	0	0	0	0	0	0	0	0	0	0	0	0	0	0	0	0	0	0	0	0	0	0	0	0	0	32.15	FALSE	FALSE	FALSE	471	0.023
RBL1p.Arg633Gln	RBL1	0.02304620977154156	0.01559575795383655	0	0.05484446105335899	NA	NA	NA	NA	NA	NA	0.033220778886850016	0.028793550244745177	Gln	Arg	FALSE	NA	3	0	0	2	0	0	0	0	1	0	0	0	0	0	0	0	0	0	0	0	0	0	0	0	0	0	0	0	0	0	0	0	0	0	0	0	0	0	0	0	0	0	0	0	0	0	0	0	0	0	0	0	0	0	0	0	0	0	0	0	0	0	0	0	0	0	31.85	FALSE	FALSE	FALSE	471	0.023
RBL1p.His498Asn	RBL1	0.02304620977154156	0.01559575795383655	0	0.05396675828577199	NA	NA	NA	NA	NA	NA	0.033220778886850016	0.028793550244745177	Asn	His	FALSE	NA	3	0	0	2	0	0	0	0	1	0	0	0	0	0	0	0	0	0	0	0	0	0	0	0	0	0	0	0	0	0	0	0	0	0	0	0	0	0	0	0	0	0	0	0	0	0	0	0	0	0	0	0	0	0	0	0	0	0	0	0	0	0	0	0	0	0	32.57	FALSE	FALSE	FALSE	471	0.023
RBMXL1p.Arg331Gln	RBMXL1	0.02304620977154156	0.01559575795383655	0	0.05251224906165799	NA	NA	NA	NA	NA	NA	0.033220778886850016	0.028793550244745177	Gln	Arg	FALSE	NA	3	0	0	2	0	0	0	0	1	0	0	0	0	0	0	0	0	0	0	0	0	0	0	0	0	0	0	0	0	0	0	0	0	0	0	0	0	0	0	0	0	0	0	0	0	0	0	0	0	0	0	0	0	0	0	0	0	0	0	0	0	0	0	0	0	0	32.28	FALSE	FALSE	FALSE	471	0.023
RBPMS2p.Arg137Trp	RBPMS2	0.02304620977154156	0.01559575795383655	0	0.05254861179226	NA	NA	NA	NA	NA	NA	0.033220778886850016	0.028793550244745177	Trp	Arg	FALSE	NA	3	0	0	2	0	0	0	0	1	0	0	0	0	0	0	0	0	0	0	0	0	0	0	0	0	0	0	0	0	0	0	0	0	0	0	0	0	0	0	0	0	0	0	0	0	0	0	0	0	0	0	0	0	0	0	0	0	0	0	0	0	0	0	0	0	0	32.28	FALSE	FALSE	FALSE	471	0.023
RC3H1p.Arg352Ter	RC3H1	0.02304620977154156	0.01559575795383655	0	0.05251224906165799	NA	NA	NA	NA	NA	NA	0.033220778886850016	0.028793550244745177	Ter	Arg	FALSE	NA	3	0	0	2	0	0	0	0	1	0	0	0	0	0	0	0	0	0	0	0	0	0	0	0	0	0	0	0	0	0	0	0	0	0	0	0	0	0	0	0	0	0	0	0	0	0	0	0	0	0	0	0	0	0	0	0	0	0	0	0	0	0	0	0	0	0	32.74	FALSE	FALSE	FALSE	471	0.023
RC3H1p.Arg420Ter	RC3H1	0.02304620977154156	0.01559575795383655	0	0.05251224906165799	NA	NA	NA	NA	NA	NA	0.033220778886850016	0.028793550244745177	Ter	Arg	FALSE	NA	3	0	0	2	0	0	0	0	1	0	0	0	0	0	0	0	0	0	0	0	0	0	0	0	0	0	0	0	0	0	0	0	0	0	0	0	0	0	0	0	0	0	0	0	0	0	0	0	0	0	0	0	0	0	0	0	0	0	0	0	0	0	0	0	0	0	33.29	FALSE	FALSE	FALSE	471	0.023
RDH11p.Arg108Ter	RDH11	0.02304620977154156	0.01559575795383655	0	0.05251224906165799	NA	NA	NA	NA	NA	NA	0.033220778886850016	0.028793550244745177	Ter	Arg	FALSE	NA	3	0	0	2	0	0	0	0	1	0	0	0	0	0	0	0	0	0	0	0	0	0	0	0	0	0	0	0	0	0	0	0	0	0	0	0	0	0	0	0	0	0	0	0	0	0	0	0	0	0	0	0	0	0	0	0	0	0	0	0	0	0	0	0	0	0	32.480000000000004	FALSE	FALSE	FALSE	471	0.023
REEP5p.Lys16Asn	REEP5	0.02304620977154156	0.01559575795383655	0	0.05251224906165799	NA	NA	NA	NA	NA	NA	0.033220778886850016	0.028793550244745177	Asn	Lys	FALSE	NA	3	0	0	2	0	0	0	0	1	0	0	0	0	0	0	0	0	0	0	0	0	0	0	0	0	0	0	0	0	0	0	0	0	0	0	0	0	0	0	0	0	0	0	0	0	0	0	0	0	0	0	0	0	0	0	0	0	0	0	0	0	0	0	0	0	0	32.2	FALSE	FALSE	FALSE	471	0.023
RELTp.Glu236Asp	RELT	0.02304620977154156	0.01559575795383655	0	0.05251224906165799	NA	NA	NA	NA	NA	NA	0.033220778886850016	0.028793550244745177	Asp	Glu	FALSE	NA	3	0	0	2	0	0	0	0	1	0	0	0	0	0	0	0	0	0	0	0	0	0	0	0	0	0	0	0	0	0	0	0	0	0	0	0	0	0	0	0	0	0	0	0	0	0	0	0	0	0	0	0	0	0	0	0	0	0	0	0	0	0	0	0	0	0	32.35	FALSE	FALSE	FALSE	471	0.023
RELTp.Val271Met	RELT	0.02304620977154156	0.01559575795383655	0	0.05484446105335899	NA	NA	NA	NA	NA	NA	0.033220778886850016	0.028793550244745177	Met	Val	FALSE	NA	3	0	0	2	0	0	0	0	1	0	0	0	0	0	0	0	0	0	0	0	0	0	0	0	0	0	0	0	0	0	0	0	0	0	0	0	0	0	0	0	0	0	0	0	0	0	0	0	0	0	0	0	0	0	0	0	0	0	0	0	0	0	0	0	0	0	33.37	FALSE	FALSE	FALSE	471	0.023
REPS1p.Arg183His	REPS1	0.02304620977154156	0.01559575795383655	0	0.05484446105335899	NA	NA	NA	NA	NA	NA	0.033220778886850016	0.028793550244745177	His	Arg	TRUE	NA	3	0	0	2	0	0	0	0	1	0	0	0	0	0	0	0	0	0	0	0	0	0	0	0	0	0	0	0	0	0	0	0	0	0	0	0	0	0	0	0	0	0	0	0	0	0	0	0	0	0	0	0	0	0	0	0	0	0	0	0	0	0	0	0	0	0	32	FALSE	FALSE	FALSE	471	0.023
RFC5p.Glu82Ter	RFC5	0.02304620977154156	0.01559575795383655	0	0.05251224906165799	NA	NA	NA	NA	NA	NA	0.033220778886850016	0.028793550244745177	Ter	Glu	FALSE	NA	3	0	0	2	0	0	0	0	1	0	0	0	0	0	0	0	0	0	0	0	0	0	0	0	0	0	0	0	0	0	0	0	0	0	0	0	0	0	0	0	0	0	0	0	0	0	0	0	0	0	0	0	0	0	0	0	0	0	0	0	0	0	0	0	0	0	32.52	FALSE	FALSE	FALSE	471	0.023
RFPL1p.Glu199Ter	RFPL1	0.02304620977154156	0.01559575795383655	0	0.05251224906165799	NA	NA	NA	NA	NA	NA	0.033220778886850016	0.028793550244745177	Ter	Glu	FALSE	NA	3	0	0	2	0	0	0	0	1	0	0	0	0	0	0	0	0	0	0	0	0	0	0	0	0	0	0	0	0	0	0	0	0	0	0	0	0	0	0	0	0	0	0	0	0	0	0	0	0	0	0	0	0	0	0	0	0	0	0	0	0	0	0	0	0	0	32.43	FALSE	FALSE	FALSE	471	0.023
RGAG1p.Asp210Tyr	RGAG1	0.02304620977154156	0.01559575795383655	0	0.05484446105335899	NA	NA	NA	NA	NA	NA	0.033220778886850016	0.028793550244745177	Tyr	Asp	TRUE	NA	3	0	0	2	0	0	0	0	1	0	0	0	0	0	0	0	0	0	0	0	0	0	0	0	0	0	0	0	0	0	0	0	0	0	0	0	0	0	0	0	0	0	0	0	0	0	0	0	0	0	0	0	0	0	0	0	0	0	0	0	0	0	0	0	0	0	33	FALSE	FALSE	FALSE	471	0.023
RGAG4p.Arg312His	RGAG4	0.02304620977154156	0.01559575795383655	0	0.05484446105335899	NA	NA	NA	NA	NA	NA	0.033220778886850016	0.028793550244745177	His	Arg	TRUE	NA	3	0	0	2	0	0	0	0	1	0	0	0	0	0	0	0	0	0	0	0	0	0	0	0	0	0	0	0	0	0	0	0	0	0	0	0	0	0	0	0	0	0	0	0	0	0	0	0	0	0	0	0	0	0	0	0	0	0	0	0	0	0	0	0	0	0	32.2	FALSE	FALSE	FALSE	471	0.023
RGPD2p.Lys1375Asn	RGPD2	0.02304620977154156	0.01559575795383655	0	0.05251224906165799	NA	NA	NA	NA	NA	NA	0.033220778886850016	0.028793550244745177	Asn	Lys	FALSE	NA	3	0	0	2	0	0	0	0	1	0	0	0	0	0	0	0	0	0	0	0	0	0	0	0	0	0	0	0	0	0	0	0	0	0	0	0	0	0	0	0	0	0	0	0	0	0	0	0	0	0	0	0	0	0	0	0	0	0	0	0	0	0	0	0	0	0	32.44	FALSE	FALSE	FALSE	471	0.023
RGPD4p.Leu1282Ile	RGPD4	0.02304620977154156	0.01559575795383655	0	0.05251224906165799	NA	NA	NA	NA	NA	NA	0.033220778886850016	0.028793550244745177	Ile	Leu	FALSE	NA	3	0	0	2	0	0	0	0	1	0	0	0	0	0	0	0	0	0	0	0	0	0	0	0	0	0	0	0	0	0	0	0	0	0	0	0	0	0	0	0	0	0	0	0	0	0	0	0	0	0	0	0	0	0	0	0	0	0	0	0	0	0	0	0	0	0	32.81	FALSE	FALSE	FALSE	471	0.023
RGS7p.Lys451Asn	RGS7	0.02304620977154156	0.01559575795383655	0	0.053988700854962	NA	NA	NA	NA	NA	NA	0.033220778886850016	0.028793550244745177	Asn	Lys	FALSE	2	3	0	0	2	0	0	0	0	1	0	0	0	0	0	0	0	0	0	0	0	0	0	0	0	0	0	0	0	0	0	0	0	0	0	0	0	0	0	0	0	0	0	0	0	0	0	0	0	0	0	0	0	0	0	0	0	0	0	0	0	0	0	0	0	0	0	32.19	FALSE	FALSE	FALSE	471	0.023
RHOT1p.Arg272Ter	RHOT1	0.02304620977154156	0.01559575795383655	0	0.05251224906165799	NA	NA	NA	NA	NA	NA	0.033220778886850016	0.028793550244745177	Ter	Arg	FALSE	NA	3	0	0	2	0	0	0	0	1	0	0	0	0	0	0	0	0	0	0	0	0	0	0	0	0	0	0	0	0	0	0	0	0	0	0	0	0	0	0	0	0	0	0	0	0	0	0	0	0	0	0	0	0	0	0	0	0	0	0	0	0	0	0	0	0	0	32.72	FALSE	FALSE	FALSE	471	0.023
RIC8Ap.Phe162Leu	RIC8A	0.02304620977154156	0.01559575795383655	0	0.05251224906165799	NA	NA	NA	NA	NA	NA	0.033220778886850016	0.028793550244745177	Leu	Phe	FALSE	NA	3	0	0	2	0	0	0	0	1	0	0	0	0	0	0	0	0	0	0	0	0	0	0	0	0	0	0	0	0	0	0	0	0	0	0	0	0	0	0	0	0	0	0	0	0	0	0	0	0	0	0	0	0	0	0	0	0	0	0	0	0	0	0	0	0	0	31.65	FALSE	FALSE	FALSE	471	0.023
RICTORp.Ser1571Leu	RICTOR	0.02304620977154156	0.01559575795383655	0	0.05251224906165799	NA	NA	NA	NA	NA	NA	0.033220778886850016	0.028793550244745177	Leu	Ser	FALSE	NA	3	0	0	2	0	0	0	0	1	0	0	0	0	0	0	0	0	0	0	0	0	0	0	0	0	0	0	0	0	0	0	0	0	0	0	0	0	0	0	0	0	0	0	0	0	0	0	0	0	0	0	0	0	0	0	0	0	0	0	0	0	0	0	0	0	0	32.55	FALSE	FALSE	TRUE	471	0.023
RIF1p.Leu1040Ile	RIF1	0.02304620977154156	0.01559575795383655	0	0.05251224906165799	NA	NA	NA	NA	NA	NA	0.033220778886850016	0.028793550244745177	Ile	Leu	FALSE	NA	3	0	0	2	0	0	0	0	1	0	0	0	0	0	0	0	0	0	0	0	0	0	0	0	0	0	0	0	0	0	0	0	0	0	0	0	0	0	0	0	0	0	0	0	0	0	0	0	0	0	0	0	0	0	0	0	0	0	0	0	0	0	0	0	0	0	33	FALSE	FALSE	FALSE	471	0.023
RIF1p.Ser381Leu	RIF1	0.02304620977154156	0.01559575795383655	0	0.05396675828577199	NA	NA	NA	NA	NA	NA	0.033220778886850016	0.028793550244745177	Leu	Ser	FALSE	NA	3	0	0	2	0	0	0	0	1	0	0	0	0	0	0	0	0	0	0	0	0	0	0	0	0	0	0	0	0	0	0	0	0	0	0	0	0	0	0	0	0	0	0	0	0	0	0	0	0	0	0	0	0	0	0	0	0	0	0	0	0	0	0	0	0	0	32.45	FALSE	FALSE	FALSE	471	0.023
RIMBP3p.Arg1059Trp	RIMBP3	0.02304620977154156	0.01559575795383655	0	0.05484446105335899	NA	NA	NA	NA	NA	NA	0.033220778886850016	0.028793550244745177	Trp	Arg	FALSE	NA	3	0	0	2	0	0	0	0	1	0	0	0	0	0	0	0	0	0	0	0	0	0	0	0	0	0	0	0	0	0	0	0	0	0	0	0	0	0	0	0	0	0	0	0	0	0	0	0	0	0	0	0	0	0	0	0	0	0	0	0	0	0	0	0	0	0	32.21	FALSE	FALSE	FALSE	471	0.023
RIMS1p.Ala298Val	RIMS1	0.02304620977154156	0.01559575795383655	0	0.05251224906165799	NA	NA	NA	NA	NA	NA	0.033220778886850016	0.028793550244745177	Val	Ala	FALSE	NA	3	0	0	2	0	0	0	0	1	0	0	0	0	0	0	0	0	0	0	0	0	0	0	0	0	0	0	0	0	0	0	0	0	0	0	0	0	0	0	0	0	0	0	0	0	0	0	0	0	0	0	0	0	0	0	0	0	0	0	0	0	0	0	0	0	0	32.2	FALSE	FALSE	FALSE	471	0.023
RIMS2p.Arg840Ter	RIMS2	0.02304620977154156	0.01559575795383655	0	0.05251224906165799	NA	NA	NA	NA	NA	NA	0.033220778886850016	0.028793550244745177	Ter	Arg	FALSE	NA	3	0	0	2	0	0	0	0	1	0	0	0	0	0	0	0	0	0	0	0	0	0	0	0	0	0	0	0	0	0	0	0	0	0	0	0	0	0	0	0	0	0	0	0	0	0	0	0	0	0	0	0	0	0	0	0	0	0	0	0	0	0	0	0	0	0	32.230000000000004	FALSE	FALSE	FALSE	471	0.023
RINLp.Thr472Met	RINL	0.02304620977154156	0.01559575795383655	0	0.05251224906165799	NA	NA	NA	NA	NA	NA	0.033220778886850016	0.028793550244745177	Met	Thr	FALSE	NA	3	0	0	2	0	0	0	0	1	0	0	0	0	0	0	0	0	0	0	0	0	0	0	0	0	0	0	0	0	0	0	0	0	0	0	0	0	0	0	0	0	0	0	0	0	0	0	0	0	0	0	0	0	0	0	0	0	0	0	0	0	0	0	0	0	0	31.99	FALSE	FALSE	FALSE	471	0.023
RIPK2p.Arg171Cys	RIPK2	0.02304620977154156	0.01559575795383655	0	0.05396675828577199	NA	NA	NA	NA	NA	NA	0.033220778886850016	0.028793550244745177	Cys	Arg	TRUE	NA	3	0	0	2	0	0	0	0	1	0	0	0	0	0	0	0	0	0	0	0	0	0	0	0	0	0	0	0	0	0	0	0	0	0	0	0	0	0	0	0	0	0	0	0	0	0	0	0	0	0	0	0	0	0	0	0	0	0	0	0	0	0	0	0	0	0	31.82	FALSE	FALSE	FALSE	471	0.023
RND1p.Arg130Gln	RND1	0.02304620977154156	0.01559575795383655	0	0.05396675828577199	NA	NA	NA	NA	NA	NA	0.033220778886850016	0.028793550244745177	Gln	Arg	FALSE	NA	3	0	0	2	0	0	0	0	1	0	0	0	0	0	0	0	0	0	0	0	0	0	0	0	0	0	0	0	0	0	0	0	0	0	0	0	0	0	0	0	0	0	0	0	0	0	0	0	0	0	0	0	0	0	0	0	0	0	0	0	0	0	0	0	0	0	32.21	FALSE	FALSE	FALSE	471	0.023
RNF111p.Arg598Ter	RNF111	0.02304620977154156	0.01559575795383655	0	0.05251224906165799	NA	NA	NA	NA	NA	NA	0.033220778886850016	0.028793550244745177	Ter	Arg	FALSE	NA	3	0	0	2	0	0	0	0	1	0	0	0	0	0	0	0	0	0	0	0	0	0	0	0	0	0	0	0	0	0	0	0	0	0	0	0	0	0	0	0	0	0	0	0	0	0	0	0	0	0	0	0	0	0	0	0	0	0	0	0	0	0	0	0	0	0	32.31	FALSE	FALSE	FALSE	471	0.023
RNF112p.Val389Ile	RNF112	0.02304620977154156	0.01559575795383655	0	0.05251224906165799	NA	NA	NA	NA	NA	NA	0.033220778886850016	0.028793550244745177	Ile	Val	FALSE	NA	3	0	0	2	0	0	0	0	1	0	0	0	0	0	0	0	0	0	0	0	0	0	0	0	0	0	0	0	0	0	0	0	0	0	0	0	0	0	0	0	0	0	0	0	0	0	0	0	0	0	0	0	0	0	0	0	0	0	0	0	0	0	0	0	0	0	32.59	FALSE	FALSE	FALSE	471	0.023
RNF113Bp.Ala304Thr	RNF113B	0.02304620977154156	0.01559575795383655	0	0.05251224906165799	NA	NA	NA	NA	NA	NA	0.033220778886850016	0.028793550244745177	Thr	Ala	TRUE	NA	3	0	0	2	0	0	0	0	1	0	0	0	0	0	0	0	0	0	0	0	0	0	0	0	0	0	0	0	0	0	0	0	0	0	0	0	0	0	0	0	0	0	0	0	0	0	0	0	0	0	0	0	0	0	0	0	0	0	0	0	0	0	0	0	0	0	32.72	FALSE	FALSE	FALSE	471	0.023
RNF113Bp.Ala309Val	RNF113B	0.02304620977154156	0.01559575795383655	0	0.05251224906165799	NA	NA	NA	NA	NA	NA	0.033220778886850016	0.028793550244745177	Val	Ala	FALSE	NA	3	0	0	2	0	0	0	0	1	0	0	0	0	0	0	0	0	0	0	0	0	0	0	0	0	0	0	0	0	0	0	0	0	0	0	0	0	0	0	0	0	0	0	0	0	0	0	0	0	0	0	0	0	0	0	0	0	0	0	0	0	0	0	0	0	0	32.82	FALSE	FALSE	FALSE	471	0.023
RNF125p.Arg215Gln	RNF125	0.02304620977154156	0.01559575795383655	0	0.05251224906165799	NA	NA	NA	NA	NA	NA	0.033220778886850016	0.028793550244745177	Gln	Arg	FALSE	NA	3	0	0	2	0	0	0	0	1	0	0	0	0	0	0	0	0	0	0	0	0	0	0	0	0	0	0	0	0	0	0	0	0	0	0	0	0	0	0	0	0	0	0	0	0	0	0	0	0	0	0	0	0	0	0	0	0	0	0	0	0	0	0	0	0	0	32.71	FALSE	FALSE	FALSE	471	0.023
RNF168p.Ala167Val	RNF168	0.02304620977154156	0.01559575795383655	0	0.05396675828577199	NA	NA	NA	NA	NA	NA	0.033220778886850016	0.028793550244745177	Val	Ala	FALSE	NA	3	0	0	2	0	0	0	0	1	0	0	0	0	0	0	0	0	0	0	0	0	0	0	0	0	0	0	0	0	0	0	0	0	0	0	0	0	0	0	0	0	0	0	0	0	0	0	0	0	0	0	0	0	0	0	0	0	0	0	0	0	0	0	0	0	0	32.03	FALSE	FALSE	FALSE	471	0.023
RNF17p.Gly749Arg	RNF17	0.02304620977154156	0.01559575795383655	0	0.05251224906165799	NA	NA	NA	NA	NA	NA	0.033220778886850016	0.028793550244745177	Arg	Gly	TRUE	NA	3	0	0	2	0	0	0	0	1	0	0	0	0	0	0	0	0	0	0	0	0	0	0	0	0	0	0	0	0	0	0	0	0	0	0	0	0	0	0	0	0	0	0	0	0	0	0	0	0	0	0	0	0	0	0	0	0	0	0	0	0	0	0	0	0	0	32.33	FALSE	FALSE	FALSE	471	0.023
RNF212p.Ser158Leu	RNF212	0.02304620977154156	0.01559575795383655	0	0.05484446105335899	NA	NA	NA	NA	NA	NA	0.033220778886850016	0.028793550244745177	Leu	Ser	FALSE	NA	3	0	0	2	0	0	0	0	1	0	0	0	0	0	0	0	0	0	0	0	0	0	0	0	0	0	0	0	0	0	0	0	0	0	0	0	0	0	0	0	0	0	0	0	0	0	0	0	0	0	0	0	0	0	0	0	0	0	0	0	0	0	0	0	0	0	32.03	FALSE	FALSE	FALSE	471	0.023
RNF26p.Arg410Cys	RNF26	0.02304620977154156	0.01559575795383655	0	0.05251224906165799	NA	NA	NA	NA	NA	NA	0.033220778886850016	0.028793550244745177	Cys	Arg	TRUE	NA	3	0	0	2	0	0	0	0	1	0	0	0	0	0	0	0	0	0	0	0	0	0	0	0	0	0	0	0	0	0	0	0	0	0	0	0	0	0	0	0	0	0	0	0	0	0	0	0	0	0	0	0	0	0	0	0	0	0	0	0	0	0	0	0	0	0	33.3	FALSE	FALSE	FALSE	471	0.023
ROBO1p.Arg116His	ROBO1	0.02304620977154156	0.01559575795383655	0	0.05251224906165799	NA	NA	NA	NA	NA	NA	0.033220778886850016	0.028793550244745177	His	Arg	TRUE	NA	3	0	0	2	0	0	0	0	1	0	0	0	0	0	0	0	0	0	0	0	0	0	0	0	0	0	0	0	0	0	0	0	0	0	0	0	0	0	0	0	0	0	0	0	0	0	0	0	0	0	0	0	0	0	0	0	0	0	0	0	0	0	0	0	0	0	32.31	FALSE	FALSE	FALSE	471	0.023
RP11-1055B8.7p.Arg543His	RP11-1055B	0.02304620977154156	0.01559575795383655	0	0.05251224906165799	NA	NA	NA	NA	NA	NA	0.033220778886850016	0.028793550244745177	His	Arg	TRUE	NA	3	0	0	2	0	0	0	0	1	0	0	0	0	0	0	0	0	0	0	0	0	0	0	0	0	0	0	0	0	0	0	0	0	0	0	0	0	0	0	0	0	0	0	0	0	0	0	0	0	0	0	0	0	0	0	0	0	0	0	0	0	0	0	0	0	0	32.71	FALSE	FALSE	FALSE	471	0.023
RP11-113D6.10p.Arg86Ter	RP11-113D	0.02304620977154156	0.01559575795383655	0	0.05484446105335899	NA	NA	NA	NA	NA	NA	0.033220778886850016	0.028793550244745177	Ter	Arg	FALSE	NA	3	0	0	2	0	0	0	0	1	0	0	0	0	0	0	0	0	0	0	0	0	0	0	0	0	0	0	0	0	0	0	0	0	0	0	0	0	0	0	0	0	0	0	0	0	0	0	0	0	0	0	0	0	0	0	0	0	0	0	0	0	0	0	0	0	0	31.93	FALSE	FALSE	FALSE	471	0.023
RP11-156P1.3p.Phe227Leu	RP11-156P	0.02304620977154156	0.01559575795383655	0	0.05396675828577199	NA	NA	NA	NA	NA	NA	0.033220778886850016	0.028793550244745177	Leu	Phe	FALSE	NA	3	0	0	2	0	0	0	0	1	0	0	0	0	0	0	0	0	0	0	0	0	0	0	0	0	0	0	0	0	0	0	0	0	0	0	0	0	0	0	0	0	0	0	0	0	0	0	0	0	0	0	0	0	0	0	0	0	0	0	0	0	0	0	0	0	0	31.5	FALSE	FALSE	FALSE	471	0.023
RP11-429E11.3p.Arg114His	RP11-429E1	0.02304620977154156	0.01559575795383655	0	0.05251224906165799	NA	NA	NA	NA	NA	NA	0.033220778886850016	0.028793550244745177	His	Arg	TRUE	NA	3	0	0	2	0	0	0	0	1	0	0	0	0	0	0	0	0	0	0	0	0	0	0	0	0	0	0	0	0	0	0	0	0	0	0	0	0	0	0	0	0	0	0	0	0	0	0	0	0	0	0	0	0	0	0	0	0	0	0	0	0	0	0	0	0	0	32.14	FALSE	FALSE	FALSE	471	0.023
RPA4p.Arg198His	RPA4	0.02304620977154156	0.01559575795383655	0	0.05484446105335899	NA	NA	NA	NA	NA	NA	0.033220778886850016	0.028793550244745177	His	Arg	TRUE	NA	3	0	0	2	0	0	0	0	1	0	0	0	0	0	0	0	0	0	0	0	0	0	0	0	0	0	0	0	0	0	0	0	0	0	0	0	0	0	0	0	0	0	0	0	0	0	0	0	0	0	0	0	0	0	0	0	0	0	0	0	0	0	0	0	0	0	31.72	FALSE	FALSE	FALSE	471	0.023
RPL6p.Phe193Cys	RPL6	0.02304620977154156	0.01559575795383655	0	0.05163454629407101	NA	NA	NA	NA	NA	NA	0.033220778886850016	0.028793550244745177	Cys	Phe	TRUE	NA	3	0	0	2	0	0	0	0	1	0	0	0	0	0	0	0	0	0	0	0	0	0	0	0	0	0	0	0	0	0	0	0	0	0	0	0	0	0	0	0	0	0	0	0	0	0	0	0	0	0	0	0	0	0	0	0	0	0	0	0	0	0	0	0	0	0	32.36	FALSE	FALSE	FALSE	471	0.023
RPS6KA3p.Arg242Cys	RPS6KA3	0.02304620977154156	0.01559575795383655	0	0.05251224906165799	NA	NA	NA	NA	NA	NA	0.033220778886850016	0.028793550244745177	Cys	Arg	TRUE	NA	3	0	0	2	0	0	0	0	1	0	0	0	0	0	0	0	0	0	0	0	0	0	0	0	0	0	0	0	0	0	0	0	0	0	0	0	0	0	0	0	0	0	0	0	0	0	0	0	0	0	0	0	0	0	0	0	0	0	0	0	0	0	0	0	0	0	32.29	FALSE	FALSE	FALSE	471	0.023
RPS6KA4p.Arg354Gln	RPS6KA4	0.02304620977154156	0.01559575795383655	0	0.05251224906165799	NA	NA	NA	NA	NA	NA	0.033220778886850016	0.028793550244745177	Gln	Arg	FALSE	NA	3	0	0	2	0	0	0	0	1	0	0	0	0	0	0	0	0	0	0	0	0	0	0	0	0	0	0	0	0	0	0	0	0	0	0	0	0	0	0	0	0	0	0	0	0	0	0	0	0	0	0	0	0	0	0	0	0	0	0	0	0	0	0	0	0	0	32.06	FALSE	FALSE	FALSE	471	0.023
RRAGDp.Glu90Lys	RRAGD	0.02304620977154156	0.01559575795383655	0	0.05251224906165799	NA	NA	NA	NA	NA	NA	0.033220778886850016	0.028793550244745177	Lys	Glu	TRUE	NA	3	0	0	2	0	0	0	0	1	0	0	0	0	0	0	0	0	0	0	0	0	0	0	0	0	0	0	0	0	0	0	0	0	0	0	0	0	0	0	0	0	0	0	0	0	0	0	0	0	0	0	0	0	0	0	0	0	0	0	0	0	0	0	0	0	0	31.87	FALSE	FALSE	FALSE	471	0.023
RRP1Bp.Thr231Met	RRP1B	0.02304620977154156	0.01559575795383655	0	0.05251224906165799	NA	NA	NA	NA	NA	NA	0.033220778886850016	0.028793550244745177	Met	Thr	FALSE	NA	3	0	0	2	0	0	0	0	1	0	0	0	0	0	0	0	0	0	0	0	0	0	0	0	0	0	0	0	0	0	0	0	0	0	0	0	0	0	0	0	0	0	0	0	0	0	0	0	0	0	0	0	0	0	0	0	0	0	0	0	0	0	0	0	0	0	32.06	FALSE	FALSE	FALSE	471	0.023
RSF1p.Arg1269Trp	RSF1	0.02304620977154156	0.01559575795383655	0	0.05251224906165799	NA	NA	NA	NA	NA	NA	0.033220778886850016	0.028793550244745177	Trp	Arg	FALSE	NA	3	0	0	2	0	0	0	0	1	0	0	0	0	0	0	0	0	0	0	0	0	0	0	0	0	0	0	0	0	0	0	0	0	0	0	0	0	0	0	0	0	0	0	0	0	0	0	0	0	0	0	0	0	0	0	0	0	0	0	0	0	0	0	0	0	0	31.42	FALSE	FALSE	FALSE	471	0.023
RSPH4Ap.Lys459Asn	RSPH4A	0.02304620977154156	0.01559575795383655	0	0.05251224906165799	NA	NA	NA	NA	NA	NA	0.033220778886850016	0.028793550244745177	Asn	Lys	FALSE	NA	3	0	0	2	0	0	0	0	1	0	0	0	0	0	0	0	0	0	0	0	0	0	0	0	0	0	0	0	0	0	0	0	0	0	0	0	0	0	0	0	0	0	0	0	0	0	0	0	0	0	0	0	0	0	0	0	0	0	0	0	0	0	0	0	0	0	33.19	FALSE	FALSE	FALSE	471	0.023
RSPO4p.Arg214Cys	RSPO4	0.02304620977154156	0.01559575795383655	0	0.05251224906165799	NA	NA	NA	NA	NA	NA	0.033220778886850016	0.028793550244745177	Cys	Arg	TRUE	NA	3	0	0	2	0	0	0	0	1	0	0	0	0	0	0	0	0	0	0	0	0	0	0	0	0	0	0	0	0	0	0	0	0	0	0	0	0	0	0	0	0	0	0	0	0	0	0	0	0	0	0	0	0	0	0	0	0	0	0	0	0	0	0	0	0	0	32.32	FALSE	FALSE	FALSE	471	0.023
RTTNp.Arg1501Trp	RTTN	0.02304620977154156	0.01559575795383655	0	0.05484446105335899	NA	NA	NA	NA	NA	NA	0.033220778886850016	0.028793550244745177	Trp	Arg	FALSE	NA	3	0	0	2	0	0	0	0	1	0	0	0	0	0	0	0	0	0	0	0	0	0	0	0	0	0	0	0	0	0	0	0	0	0	0	0	0	0	0	0	0	0	0	0	0	0	0	0	0	0	0	0	0	0	0	0	0	0	0	0	0	0	0	0	0	0	32.13	FALSE	FALSE	FALSE	471	0.023
RXFP2p.Ser143Tyr	RXFP2	0.02304620977154156	0.01559575795383655	0	0.05251224906165799	NA	NA	NA	NA	NA	NA	0.033220778886850016	0.028793550244745177	Tyr	Ser	TRUE	NA	3	0	0	2	0	0	0	0	1	0	0	0	0	0	0	0	0	0	0	0	0	0	0	0	0	0	0	0	0	0	0	0	0	0	0	0	0	0	0	0	0	0	0	0	0	0	0	0	0	0	0	0	0	0	0	0	0	0	0	0	0	0	0	0	0	0	33.07	FALSE	FALSE	FALSE	471	0.023
RYR2p.Ala77Val	RYR2	0.02304620977154156	0.01559575795383655	0	0.05251224906165799	NA	NA	NA	NA	NA	NA	0.033220778886850016	0.028793550244745177	Val	Ala	FALSE	NA	3	0	0	2	0	0	0	0	1	0	0	0	0	0	0	0	0	0	0	0	0	0	0	0	0	0	0	0	0	0	0	0	0	0	0	0	0	0	0	0	0	0	0	0	0	0	0	0	0	0	0	0	0	0	0	0	0	0	0	0	0	0	0	0	0	0	32.7	FALSE	FALSE	FALSE	471	0.023
S1PR4p.Ala116Thr	S1PR4	0.02304620977154156	0.01559575795383655	0	0.05251224906165799	NA	NA	NA	NA	NA	NA	0.033220778886850016	0.028793550244745177	Thr	Ala	TRUE	NA	3	0	0	2	0	0	0	0	1	0	0	0	0	0	0	0	0	0	0	0	0	0	0	0	0	0	0	0	0	0	0	0	0	0	0	0	0	0	0	0	0	0	0	0	0	0	0	0	0	0	0	0	0	0	0	0	0	0	0	0	0	0	0	0	0	0	31.76	FALSE	FALSE	FALSE	471	0.023
S1PR4p.Arg109His	S1PR4	0.02304620977154156	0.01559575795383655	0	0.05251224906165799	NA	NA	NA	NA	NA	NA	0.033220778886850016	0.028793550244745177	His	Arg	TRUE	NA	3	0	0	2	0	0	0	0	1	0	0	0	0	0	0	0	0	0	0	0	0	0	0	0	0	0	0	0	0	0	0	0	0	0	0	0	0	0	0	0	0	0	0	0	0	0	0	0	0	0	0	0	0	0	0	0	0	0	0	0	0	0	0	0	0	0	32.71	FALSE	FALSE	FALSE	471	0.023
SAFBp.Glu149Lys	SAFB	0.02304620977154156	0.01559575795383655	0	0.05251224906165799	NA	NA	NA	NA	NA	NA	0.033220778886850016	0.028793550244745177	Lys	Glu	TRUE	NA	3	0	0	2	0	0	0	0	1	0	0	0	0	0	0	0	0	0	0	0	0	0	0	0	0	0	0	0	0	0	0	0	0	0	0	0	0	0	0	0	0	0	0	0	0	0	0	0	0	0	0	0	0	0	0	0	0	0	0	0	0	0	0	0	0	0	32.25	FALSE	FALSE	FALSE	471	0.023
SAGE1p.Val531Ile	SAGE1	0.02304620977154156	0.01559575795383655	0	0.05251224906165799	NA	NA	NA	NA	NA	NA	0.033220778886850016	0.028793550244745177	Ile	Val	FALSE	NA	3	0	0	2	0	0	0	0	1	0	0	0	0	0	0	0	0	0	0	0	0	0	0	0	0	0	0	0	0	0	0	0	0	0	0	0	0	0	0	0	0	0	0	0	0	0	0	0	0	0	0	0	0	0	0	0	0	0	0	0	0	0	0	0	0	0	31.91	FALSE	FALSE	FALSE	471	0.023
SALL3p.Val1207Ile	SALL3	0.02304620977154156	0.01559575795383655	0	0.05251224906165799	NA	NA	NA	NA	NA	NA	0.033220778886850016	0.028793550244745177	Ile	Val	FALSE	NA	3	0	0	2	0	0	0	0	1	0	0	0	0	0	0	0	0	0	0	0	0	0	0	0	0	0	0	0	0	0	0	0	0	0	0	0	0	0	0	0	0	0	0	0	0	0	0	0	0	0	0	0	0	0	0	0	0	0	0	0	0	0	0	0	0	0	32.38	FALSE	FALSE	FALSE	471	0.023
SARDHp.Ala364Thr	SARDH	0.02304620977154156	0.01559575795383655	0	0.05251224906165799	NA	NA	NA	NA	NA	NA	0.033220778886850016	0.028793550244745177	Thr	Ala	TRUE	NA	3	0	0	2	0	0	0	0	1	0	0	0	0	0	0	0	0	0	0	0	0	0	0	0	0	0	0	0	0	0	0	0	0	0	0	0	0	0	0	0	0	0	0	0	0	0	0	0	0	0	0	0	0	0	0	0	0	0	0	0	0	0	0	0	0	0	32.21	FALSE	FALSE	FALSE	471	0.023
SC5Dp.Pro265Leu	SC5D	0.02304620977154156	0.01559575795383655	0	0.05484446105335899	NA	NA	NA	NA	NA	NA	0.033220778886850016	0.028793550244745177	Leu	Pro	FALSE	NA	3	0	0	2	0	0	0	0	1	0	0	0	0	0	0	0	0	0	0	0	0	0	0	0	0	0	0	0	0	0	0	0	0	0	0	0	0	0	0	0	0	0	0	0	0	0	0	0	0	0	0	0	0	0	0	0	0	0	0	0	0	0	0	0	0	0	31.97	FALSE	FALSE	FALSE	471	0.023
SCAND3p.Phe794Leu	SCAND3	0.02304620977154156	0.01559575795383655	0	0.05484446105335899	NA	NA	NA	NA	NA	NA	0.033220778886850016	0.028793550244745177	Leu	Phe	FALSE	NA	3	0	0	2	0	0	0	0	1	0	0	0	0	0	0	0	0	0	0	0	0	0	0	0	0	0	0	0	0	0	0	0	0	0	0	0	0	0	0	0	0	0	0	0	0	0	0	0	0	0	0	0	0	0	0	0	0	0	0	0	0	0	0	0	0	0	32.09	FALSE	FALSE	FALSE	471	0.023
SCARB2p.Thr305Met	SCARB2	0.02304620977154156	0.01559575795383655	0	0.05251224906165799	NA	NA	NA	NA	NA	NA	0.033220778886850016	0.028793550244745177	Met	Thr	FALSE	NA	3	0	0	2	0	0	0	0	1	0	0	0	0	0	0	0	0	0	0	0	0	0	0	0	0	0	0	0	0	0	0	0	0	0	0	0	0	0	0	0	0	0	0	0	0	0	0	0	0	0	0	0	0	0	0	0	0	0	0	0	0	0	0	0	0	0	33.26	FALSE	FALSE	FALSE	471	0.023
SCN3Ap.Arg620Ter	SCN3A	0.02304620977154156	0.01559575795383655	0	0.05251224906165799	NA	NA	NA	NA	NA	NA	0.033220778886850016	0.028793550244745177	Ter	Arg	FALSE	NA	3	0	0	2	0	0	0	0	1	0	0	0	0	0	0	0	0	0	0	0	0	0	0	0	0	0	0	0	0	0	0	0	0	0	0	0	0	0	0	0	0	0	0	0	0	0	0	0	0	0	0	0	0	0	0	0	0	0	0	0	0	0	0	0	0	0	32.17	FALSE	FALSE	FALSE	471	0.023
SCN5Ap.Ala1357Val	SCN5A	0.02304620977154156	0.01559575795383655	0	0.05251224906165799	NA	NA	NA	NA	NA	NA	0.033220778886850016	0.028793550244745177	Val	Ala	FALSE	NA	3	0	0	2	0	0	0	0	1	0	0	0	0	0	0	0	0	0	0	0	0	0	0	0	0	0	0	0	0	0	0	0	0	0	0	0	0	0	0	0	0	0	0	0	0	0	0	0	0	0	0	0	0	0	0	0	0	0	0	0	0	0	0	0	0	0	32.35	FALSE	FALSE	FALSE	471	0.023
SCRIBp.Arg1269Cys	SCRIB	0.02304620977154156	0.01559575795383655	0	0.05251224906165799	NA	NA	NA	NA	NA	NA	0.033220778886850016	0.028793550244745177	Cys	Arg	TRUE	NA	3	0	0	2	0	0	0	0	1	0	0	0	0	0	0	0	0	0	0	0	0	0	0	0	0	0	0	0	0	0	0	0	0	0	0	0	0	0	0	0	0	0	0	0	0	0	0	0	0	0	0	0	0	0	0	0	0	0	0	0	0	0	0	0	0	0	31.77	TRUE	FALSE	FALSE	471	0.023
SCYL2p.Arg301Cys	SCYL2	0.02304620977154156	0.01559575795383655	0	0.05251224906165799	NA	NA	NA	NA	NA	NA	0.033220778886850016	0.028793550244745177	Cys	Arg	TRUE	NA	3	0	0	2	0	0	0	0	1	0	0	0	0	0	0	0	0	0	0	0	0	0	0	0	0	0	0	0	0	0	0	0	0	0	0	0	0	0	0	0	0	0	0	0	0	0	0	0	0	0	0	0	0	0	0	0	0	0	0	0	0	0	0	0	0	0	32.42	FALSE	FALSE	FALSE	471	0.023
SDPRp.Ala340Val	SDPR	0.02304620977154156	0.01559575795383655	0	0.05251224906165799	NA	NA	NA	NA	NA	NA	0.033220778886850016	0.028793550244745177	Val	Ala	FALSE	NA	3	0	0	2	0	0	0	0	1	0	0	0	0	0	0	0	0	0	0	0	0	0	0	0	0	0	0	0	0	0	0	0	0	0	0	0	0	0	0	0	0	0	0	0	0	0	0	0	0	0	0	0	0	0	0	0	0	0	0	0	0	0	0	0	0	0	32.14	FALSE	FALSE	FALSE	471	0.023
SDR9C7p.Arg240His	SDR9C7	0.02304620977154156	0.01559575795383655	0	0.05484446105335899	NA	NA	NA	NA	NA	NA	0.033220778886850016	0.028793550244745177	His	Arg	TRUE	NA	3	0	0	2	0	0	0	0	1	0	0	0	0	0	0	0	0	0	0	0	0	0	0	0	0	0	0	0	0	0	0	0	0	0	0	0	0	0	0	0	0	0	0	0	0	0	0	0	0	0	0	0	0	0	0	0	0	0	0	0	0	0	0	0	0	0	32.81	FALSE	FALSE	FALSE	471	0.023
SEC23Bp.Val23Met	SEC23B	0.02304620977154156	0.01559575795383655	0	0.05251224906165799	NA	NA	NA	NA	NA	NA	0.033220778886850016	0.028793550244745177	Met	Val	FALSE	NA	3	0	0	2	0	0	0	0	1	0	0	0	0	0	0	0	0	0	0	0	0	0	0	0	0	0	0	0	0	0	0	0	0	0	0	0	0	0	0	0	0	0	0	0	0	0	0	0	0	0	0	0	0	0	0	0	0	0	0	0	0	0	0	0	0	0	32.76	FALSE	FALSE	FALSE	471	0.023
SEC24Bp.Phe941Leu	SEC24B	0.02304620977154156	0.01559575795383655	0	0.05251224906165799	NA	NA	NA	NA	NA	NA	0.033220778886850016	0.028793550244745177	Leu	Phe	FALSE	NA	3	0	0	2	0	0	0	0	1	0	0	0	0	0	0	0	0	0	0	0	0	0	0	0	0	0	0	0	0	0	0	0	0	0	0	0	0	0	0	0	0	0	0	0	0	0	0	0	0	0	0	0	0	0	0	0	0	0	0	0	0	0	0	0	0	0	32.35	FALSE	FALSE	FALSE	471	0.023
SEC24Cp.Arg1033Ter	SEC24C	0.02304620977154156	0.01559575795383655	0	0.053988700854962	NA	NA	NA	NA	NA	NA	0.033220778886850016	0.028793550244745177	Ter	Arg	FALSE	NA	3	0	0	2	0	0	0	0	1	0	0	0	0	0	0	0	0	0	0	0	0	0	0	0	0	0	0	0	0	0	0	0	0	0	0	0	0	0	0	0	0	0	0	0	0	0	0	0	0	0	0	0	0	0	0	0	0	0	0	0	0	0	0	0	0	0	32.01	FALSE	FALSE	FALSE	471	0.023
SEC24Dp.Ala52Thr	SEC24D	0.02304620977154156	0.01559575795383655	0	0.051656488863261	NA	NA	NA	NA	NA	NA	0.033220778886850016	0.028793550244745177	Thr	Ala	TRUE	NA	3	0	0	2	0	0	0	0	1	0	0	0	0	0	0	0	0	0	0	0	0	0	0	0	0	0	0	0	0	0	0	0	0	0	0	0	0	0	0	0	0	0	0	0	0	0	0	0	0	0	0	0	0	0	0	0	0	0	0	0	0	0	0	0	0	0	32.88	FALSE	FALSE	FALSE	471	0.023
SELENBP1p.Arg195Gln	SELENBP1	0.02304620977154156	0.01559575795383655	0	0.05251224906165799	NA	NA	NA	NA	NA	NA	0.033220778886850016	0.028793550244745177	Gln	Arg	FALSE	NA	3	0	0	2	0	0	0	0	1	0	0	0	0	0	0	0	0	0	0	0	0	0	0	0	0	0	0	0	0	0	0	0	0	0	0	0	0	0	0	0	0	0	0	0	0	0	0	0	0	0	0	0	0	0	0	0	0	0	0	0	0	0	0	0	0	0	32.59	FALSE	FALSE	FALSE	471	0.023
SENP6p.Arg73Gln	SENP6	0.02304620977154156	0.01559575795383655	0	0.05251224906165799	NA	NA	NA	NA	NA	NA	0.033220778886850016	0.028793550244745177	Gln	Arg	FALSE	NA	3	0	0	2	0	0	0	0	1	0	0	0	0	0	0	0	0	0	0	0	0	0	0	0	0	0	0	0	0	0	0	0	0	0	0	0	0	0	0	0	0	0	0	0	0	0	0	0	0	0	0	0	0	0	0	0	0	0	0	0	0	0	0	0	0	0	32.75	FALSE	FALSE	FALSE	471	0.023
SERPIND1p.Arg473His	SERPIND1	0.02304620977154156	0.01559575795383655	0	0.05251224906165799	NA	NA	NA	NA	NA	NA	0.033220778886850016	0.028793550244745177	His	Arg	TRUE	NA	3	0	0	2	0	0	0	0	1	0	0	0	0	0	0	0	0	0	0	0	0	0	0	0	0	0	0	0	0	0	0	0	0	0	0	0	0	0	0	0	0	0	0	0	0	0	0	0	0	0	0	0	0	0	0	0	0	0	0	0	0	0	0	0	0	0	31.79	FALSE	FALSE	FALSE	471	0.023
SETD4p.Arg90Gln	SETD4	0.02304620977154156	0.01559575795383655	0	0.05484446105335899	NA	NA	NA	NA	NA	NA	0.033220778886850016	0.028793550244745177	Gln	Arg	FALSE	NA	3	0	0	2	0	0	0	0	1	0	0	0	0	0	0	0	0	0	0	0	0	0	0	0	0	0	0	0	0	0	0	0	0	0	0	0	0	0	0	0	0	0	0	0	0	0	0	0	0	0	0	0	0	0	0	0	0	0	0	0	0	0	0	0	0	0	31.66	FALSE	FALSE	FALSE	471	0.023
SETDB1p.Arg804Trp	SETDB1	0.02304620977154156	0.01559575795383655	0	0.05251224906165799	NA	NA	NA	NA	NA	NA	0.033220778886850016	0.028793550244745177	Trp	Arg	FALSE	2	3	0	0	2	0	0	0	0	1	0	0	0	0	0	0	0	0	0	0	0	0	0	0	0	0	0	0	0	0	0	0	0	0	0	0	0	0	0	0	0	0	0	0	0	0	0	0	0	0	0	0	0	0	0	0	0	0	0	0	0	0	0	0	0	0	0	33.1	FALSE	FALSE	FALSE	471	0.023
SF3B1p.Val1192Ala	SF3B1	0.02304620977154156	0.01559575795383655	0	0.05251224906165799	NA	NA	NA	NA	NA	NA	0.033220778886850016	0.028793550244745177	Ala	Val	FALSE	1	3	0	0	2	0	0	0	0	1	0	0	0	0	0	0	0	0	0	0	0	0	0	0	0	0	0	0	0	0	0	0	0	0	0	0	0	0	0	0	0	0	0	0	0	0	0	0	0	0	0	0	0	0	0	0	0	0	0	0	0	0	0	0	0	0	0	32.5	FALSE	FALSE	FALSE	471	0.023
SFI1p.Arg101Ter	SFI1	0.02304620977154156	0.01559575795383655	0	0.05396675828577199	NA	NA	NA	NA	NA	NA	0.033220778886850016	0.028793550244745177	Ter	Arg	FALSE	NA	3	0	0	2	0	0	0	0	1	0	0	0	0	0	0	0	0	0	0	0	0	0	0	0	0	0	0	0	0	0	0	0	0	0	0	0	0	0	0	0	0	0	0	0	0	0	0	0	0	0	0	0	0	0	0	0	0	0	0	0	0	0	0	0	0	0	32.1	FALSE	FALSE	FALSE	471	0.023
SGCGp.Arg34Cys	SGCG	0.02304620977154156	0.01559575795383655	0	0.05484446105335899	NA	NA	NA	NA	NA	NA	0.033220778886850016	0.028793550244745177	Cys	Arg	TRUE	NA	3	0	0	2	0	0	0	0	1	0	0	0	0	0	0	0	0	0	0	0	0	0	0	0	0	0	0	0	0	0	0	0	0	0	0	0	0	0	0	0	0	0	0	0	0	0	0	0	0	0	0	0	0	0	0	0	0	0	0	0	0	0	0	0	0	0	31.56	FALSE	FALSE	FALSE	471	0.023
SGOL2p.Arg153Cys	SGOL2	0.02304620977154156	0.01559575795383655	0	0.05251224906165799	NA	NA	NA	NA	NA	NA	0.033220778886850016	0.028793550244745177	Cys	Arg	TRUE	NA	3	0	0	2	0	0	0	0	1	0	0	0	0	0	0	0	0	0	0	0	0	0	0	0	0	0	0	0	0	0	0	0	0	0	0	0	0	0	0	0	0	0	0	0	0	0	0	0	0	0	0	0	0	0	0	0	0	0	0	0	0	0	0	0	0	0	32.33	FALSE	FALSE	FALSE	471	0.023
SH2B1p.Asp599Asn	SH2B1	0.02304620977154156	0.01559575795383655	0	0.05484446105335899	NA	NA	NA	NA	NA	NA	0.033220778886850016	0.028793550244745177	Asn	Asp	FALSE	NA	3	0	0	2	0	0	0	0	1	0	0	0	0	0	0	0	0	0	0	0	0	0	0	0	0	0	0	0	0	0	0	0	0	0	0	0	0	0	0	0	0	0	0	0	0	0	0	0	0	0	0	0	0	0	0	0	0	0	0	0	0	0	0	0	0	0	31.88	FALSE	FALSE	FALSE	471	0.023
SH2B3p.Val465Ile	SH2B3	0.02304620977154156	0.01559575795383655	0	0.05251224906165799	NA	NA	NA	NA	NA	NA	0.033220778886850016	0.028793550244745177	Ile	Val	FALSE	1	3	0	0	2	0	0	0	0	1	0	0	0	0	0	0	0	0	0	0	0	0	0	0	0	0	0	0	0	0	0	0	0	0	0	0	0	0	0	0	0	0	0	0	0	0	0	0	0	0	0	0	0	0	0	0	0	0	0	0	0	0	0	0	0	0	0	32.29	FALSE	FALSE	FALSE	471	0.023
SHKBP1p.Arg118Gln	SHKBP1	0.02304620977154156	0.01559575795383655	0	0.05251224906165799	NA	NA	NA	NA	NA	NA	0.033220778886850016	0.028793550244745177	Gln	Arg	FALSE	NA	3	0	0	2	0	0	0	0	1	0	0	0	0	0	0	0	0	0	0	0	0	0	0	0	0	0	0	0	0	0	0	0	0	0	0	0	0	0	0	0	0	0	0	0	0	0	0	0	0	0	0	0	0	0	0	0	0	0	0	0	0	0	0	0	0	0	32.08	FALSE	FALSE	FALSE	471	0.023
SHOC2p.Glu100Asp	SHOC2	0.02304620977154156	0.01559575795383655	0	0.05484446105335899	NA	NA	NA	NA	NA	NA	0.033220778886850016	0.028793550244745177	Asp	Glu	FALSE	NA	3	0	0	2	0	0	0	0	1	0	0	0	0	0	0	0	0	0	0	0	0	0	0	0	0	0	0	0	0	0	0	0	0	0	0	0	0	0	0	0	0	0	0	0	0	0	0	0	0	0	0	0	0	0	0	0	0	0	0	0	0	0	0	0	0	0	31.89	TRUE	FALSE	FALSE	471	0.023
SIGLECL1p.Gly91Arg	SIGLECL1	0.02304620977154156	0.01559575795383655	0	0.05251224906165799	NA	NA	NA	NA	NA	NA	0.033220778886850016	0.028793550244745177	Arg	Gly	TRUE	NA	3	0	0	2	0	0	0	0	1	0	0	0	0	0	0	0	0	0	0	0	0	0	0	0	0	0	0	0	0	0	0	0	0	0	0	0	0	0	0	0	0	0	0	0	0	0	0	0	0	0	0	0	0	0	0	0	0	0	0	0	0	0	0	0	0	0	31.99	FALSE	FALSE	FALSE	471	0.023
SIN3Ap.Arg1205His	SIN3A	0.02304620977154156	0.01559575795383655	0	0.05251224906165799	NA	NA	NA	NA	NA	NA	0.033220778886850016	0.028793550244745177	His	Arg	TRUE	NA	3	0	0	2	0	0	0	0	1	0	0	0	0	0	0	0	0	0	0	0	0	0	0	0	0	0	0	0	0	0	0	0	0	0	0	0	0	0	0	0	0	0	0	0	0	0	0	0	0	0	0	0	0	0	0	0	0	0	0	0	0	0	0	0	0	0	32.910000000000004	FALSE	FALSE	FALSE	471	0.023
SIPA1L1p.Arg58Gln	SIPA1L1	0.02304620977154156	0.01559575795383655	0	0.05251224906165799	NA	NA	NA	NA	NA	NA	0.033220778886850016	0.028793550244745177	Gln	Arg	FALSE	NA	3	0	0	2	0	0	0	0	1	0	0	0	0	0	0	0	0	0	0	0	0	0	0	0	0	0	0	0	0	0	0	0	0	0	0	0	0	0	0	0	0	0	0	0	0	0	0	0	0	0	0	0	0	0	0	0	0	0	0	0	0	0	0	0	0	0	32.61	FALSE	FALSE	FALSE	471	0.023
SIRT5p.Arg217Gln	SIRT5	0.02304620977154156	0.01559575795383655	0	0.05251224906165799	NA	NA	NA	NA	NA	NA	0.033220778886850016	0.028793550244745177	Gln	Arg	FALSE	NA	3	0	0	2	0	0	0	0	1	0	0	0	0	0	0	0	0	0	0	0	0	0	0	0	0	0	0	0	0	0	0	0	0	0	0	0	0	0	0	0	0	0	0	0	0	0	0	0	0	0	0	0	0	0	0	0	0	0	0	0	0	0	0	0	0	0	32.28	FALSE	FALSE	FALSE	471	0.023
SLC12A3p.Arg243Trp	SLC12A3	0.02304620977154156	0.01559575795383655	0	0.05251224906165799	NA	NA	NA	NA	NA	NA	0.033220778886850016	0.028793550244745177	Trp	Arg	FALSE	NA	3	0	0	2	0	0	0	0	1	0	0	0	0	0	0	0	0	0	0	0	0	0	0	0	0	0	0	0	0	0	0	0	0	0	0	0	0	0	0	0	0	0	0	0	0	0	0	0	0	0	0	0	0	0	0	0	0	0	0	0	0	0	0	0	0	0	32.17	FALSE	FALSE	FALSE	471	0.023
SLC12A3p.Arg54Cys	SLC12A3	0.02304620977154156	0.01559575795383655	0	0.05251224906165799	NA	NA	NA	NA	NA	NA	0.033220778886850016	0.028793550244745177	Cys	Arg	TRUE	NA	3	0	0	2	0	0	0	0	1	0	0	0	0	0	0	0	0	0	0	0	0	0	0	0	0	0	0	0	0	0	0	0	0	0	0	0	0	0	0	0	0	0	0	0	0	0	0	0	0	0	0	0	0	0	0	0	0	0	0	0	0	0	0	0	0	0	32.88	FALSE	FALSE	FALSE	471	0.023
SLC16A2p.Arg319His	SLC16A2	0.02304620977154156	0.01559575795383655	0	0.05484446105335899	NA	NA	NA	NA	NA	NA	0.033220778886850016	0.028793550244745177	His	Arg	TRUE	NA	3	0	0	2	0	0	0	0	1	0	0	0	0	0	0	0	0	0	0	0	0	0	0	0	0	0	0	0	0	0	0	0	0	0	0	0	0	0	0	0	0	0	0	0	0	0	0	0	0	0	0	0	0	0	0	0	0	0	0	0	0	0	0	0	0	0	32.22	FALSE	FALSE	FALSE	471	0.023
SLC17A3p.Ala17Thr	SLC17A3	0.02304620977154156	0.01559575795383655	0	0.05251224906165799	NA	NA	NA	NA	NA	NA	0.033220778886850016	0.028793550244745177	Thr	Ala	TRUE	NA	3	0	0	2	0	0	0	0	1	0	0	0	0	0	0	0	0	0	0	0	0	0	0	0	0	0	0	0	0	0	0	0	0	0	0	0	0	0	0	0	0	0	0	0	0	0	0	0	0	0	0	0	0	0	0	0	0	0	0	0	0	0	0	0	0	0	32.44	FALSE	FALSE	FALSE	471	0.023
SLC17A6p.Gly86Ser	SLC17A6	0.02304620977154156	0.01559575795383655	0	0.05251224906165799	NA	NA	NA	NA	NA	NA	0.033220778886850016	0.028793550244745177	Ser	Gly	TRUE	NA	3	0	0	2	0	0	0	0	1	0	0	0	0	0	0	0	0	0	0	0	0	0	0	0	0	0	0	0	0	0	0	0	0	0	0	0	0	0	0	0	0	0	0	0	0	0	0	0	0	0	0	0	0	0	0	0	0	0	0	0	0	0	0	0	0	0	32	FALSE	FALSE	FALSE	471	0.023
SLC18A2p.Ala110Thr	SLC18A2	0.02304620977154156	0.01559575795383655	0	0.05251224906165799	NA	NA	NA	NA	NA	NA	0.033220778886850016	0.028793550244745177	Thr	Ala	TRUE	NA	3	0	0	2	0	0	0	0	1	0	0	0	0	0	0	0	0	0	0	0	0	0	0	0	0	0	0	0	0	0	0	0	0	0	0	0	0	0	0	0	0	0	0	0	0	0	0	0	0	0	0	0	0	0	0	0	0	0	0	0	0	0	0	0	0	0	32.14	FALSE	FALSE	FALSE	471	0.023
SLC1A2p.Arg173Ter	SLC1A2	0.02304620977154156	0.01559575795383655	0	0.05251224906165799	NA	NA	NA	NA	NA	NA	0.033220778886850016	0.028793550244745177	Ter	Arg	FALSE	NA	3	0	0	2	0	0	0	0	1	0	0	0	0	0	0	0	0	0	0	0	0	0	0	0	0	0	0	0	0	0	0	0	0	0	0	0	0	0	0	0	0	0	0	0	0	0	0	0	0	0	0	0	0	0	0	0	0	0	0	0	0	0	0	0	0	0	32.67	FALSE	FALSE	FALSE	471	0.023
SLC1A3p.Arg122Ter	SLC1A3	0.02304620977154156	0.01559575795383655	0	0.05251224906165799	NA	NA	NA	NA	NA	NA	0.033220778886850016	0.028793550244745177	Ter	Arg	FALSE	NA	3	0	0	2	0	0	0	0	1	0	0	0	0	0	0	0	0	0	0	0	0	0	0	0	0	0	0	0	0	0	0	0	0	0	0	0	0	0	0	0	0	0	0	0	0	0	0	0	0	0	0	0	0	0	0	0	0	0	0	0	0	0	0	0	0	0	32.52	FALSE	FALSE	FALSE	471	0.023
SLC1A5p.Ala423Val	SLC1A5	0.02304620977154156	0.01559575795383655	0	0.05251224906165799	NA	NA	NA	NA	NA	NA	0.033220778886850016	0.028793550244745177	Val	Ala	FALSE	NA	3	0	0	2	0	0	0	0	1	0	0	0	0	0	0	0	0	0	0	0	0	0	0	0	0	0	0	0	0	0	0	0	0	0	0	0	0	0	0	0	0	0	0	0	0	0	0	0	0	0	0	0	0	0	0	0	0	0	0	0	0	0	0	0	0	0	32.09	FALSE	FALSE	FALSE	471	0.023
SLC1A6p.Thr421Met	SLC1A6	0.02304620977154156	0.01559575795383655	0	0.05251224906165799	NA	NA	NA	NA	NA	NA	0.033220778886850016	0.028793550244745177	Met	Thr	FALSE	NA	3	0	0	2	0	0	0	0	1	0	0	0	0	0	0	0	0	0	0	0	0	0	0	0	0	0	0	0	0	0	0	0	0	0	0	0	0	0	0	0	0	0	0	0	0	0	0	0	0	0	0	0	0	0	0	0	0	0	0	0	0	0	0	0	0	0	31.77	FALSE	FALSE	FALSE	471	0.023
SLC22A18p.Arg389His	SLC22A18	0.02304620977154156	0.01559575795383655	0	0.05251224906165799	NA	NA	NA	NA	NA	NA	0.033220778886850016	0.028793550244745177	His	Arg	TRUE	NA	3	0	0	2	0	0	0	0	1	0	0	0	0	0	0	0	0	0	0	0	0	0	0	0	0	0	0	0	0	0	0	0	0	0	0	0	0	0	0	0	0	0	0	0	0	0	0	0	0	0	0	0	0	0	0	0	0	0	0	0	0	0	0	0	0	0	32.56	FALSE	FALSE	FALSE	471	0.023
SLC22A1p.Ala157Val	SLC22A1	0.02304620977154156	0.01559575795383655	0	0.05251224906165799	NA	NA	NA	NA	NA	NA	0.033220778886850016	0.028793550244745177	Val	Ala	FALSE	NA	3	0	0	2	0	0	0	0	1	0	0	0	0	0	0	0	0	0	0	0	0	0	0	0	0	0	0	0	0	0	0	0	0	0	0	0	0	0	0	0	0	0	0	0	0	0	0	0	0	0	0	0	0	0	0	0	0	0	0	0	0	0	0	0	0	0	32.84	FALSE	FALSE	FALSE	471	0.023
SLC24A3p.Phe131Leu	SLC24A3	0.02304620977154156	0.01559575795383655	0	0.05251224906165799	NA	NA	NA	NA	NA	NA	0.033220778886850016	0.028793550244745177	Leu	Phe	FALSE	NA	3	0	0	2	0	0	0	0	1	0	0	0	0	0	0	0	0	0	0	0	0	0	0	0	0	0	0	0	0	0	0	0	0	0	0	0	0	0	0	0	0	0	0	0	0	0	0	0	0	0	0	0	0	0	0	0	0	0	0	0	0	0	0	0	0	0	32.59	FALSE	FALSE	FALSE	471	0.023
SLC25A14p.Arg135Cys	SLC25A14	0.02304620977154156	0.01559575795383655	0	0.05251224906165799	NA	NA	NA	NA	NA	NA	0.033220778886850016	0.028793550244745177	Cys	Arg	TRUE	NA	3	0	0	2	0	0	0	0	1	0	0	0	0	0	0	0	0	0	0	0	0	0	0	0	0	0	0	0	0	0	0	0	0	0	0	0	0	0	0	0	0	0	0	0	0	0	0	0	0	0	0	0	0	0	0	0	0	0	0	0	0	0	0	0	0	0	32.51	FALSE	FALSE	FALSE	471	0.023
SLC25A6p.Arg152Cys	SLC25A6	0.02304620977154156	0.01559575795383655	0	0.05396675828577199	NA	NA	NA	NA	NA	NA	0.033220778886850016	0.028793550244745177	Cys	Arg	TRUE	NA	3	0	0	2	0	0	0	0	1	0	0	0	0	0	0	0	0	0	0	0	0	0	0	0	0	0	0	0	0	0	0	0	0	0	0	0	0	0	0	0	0	0	0	0	0	0	0	0	0	0	0	0	0	0	0	0	0	0	0	0	0	0	0	0	0	0	31.62	FALSE	FALSE	FALSE	471	0.023
SLC26A4p.Leu251Ile	SLC26A4	0.02304620977154156	0.01559575795383655	0	0.05484446105335899	NA	NA	NA	NA	NA	NA	0.033220778886850016	0.028793550244745177	Ile	Leu	FALSE	NA	3	0	0	2	0	0	0	0	1	0	0	0	0	0	0	0	0	0	0	0	0	0	0	0	0	0	0	0	0	0	0	0	0	0	0	0	0	0	0	0	0	0	0	0	0	0	0	0	0	0	0	0	0	0	0	0	0	0	0	0	0	0	0	0	0	0	32.07	FALSE	FALSE	FALSE	471	0.023
SLC27A2p.Arg342Gln	SLC27A2	0.02304620977154156	0.01559575795383655	0	0.05163454629407101	NA	NA	NA	NA	NA	NA	0.033220778886850016	0.028793550244745177	Gln	Arg	FALSE	NA	3	0	0	2	0	0	0	0	1	0	0	0	0	0	0	0	0	0	0	0	0	0	0	0	0	0	0	0	0	0	0	0	0	0	0	0	0	0	0	0	0	0	0	0	0	0	0	0	0	0	0	0	0	0	0	0	0	0	0	0	0	0	0	0	0	0	32.78	FALSE	FALSE	FALSE	471	0.023
SLC27A6p.Arg333Cys	SLC27A6	0.02304620977154156	0.01559575795383655	0	0.05484446105335899	NA	NA	NA	NA	NA	NA	0.033220778886850016	0.028793550244745177	Cys	Arg	TRUE	NA	3	0	0	2	0	0	0	0	1	0	0	0	0	0	0	0	0	0	0	0	0	0	0	0	0	0	0	0	0	0	0	0	0	0	0	0	0	0	0	0	0	0	0	0	0	0	0	0	0	0	0	0	0	0	0	0	0	0	0	0	0	0	0	0	0	0	31.49	FALSE	FALSE	FALSE	471	0.023
SLC29A2p.Ala454Val	SLC29A2	0.02304620977154156	0.01559575795383655	0	0.05251224906165799	NA	NA	NA	NA	NA	NA	0.033220778886850016	0.028793550244745177	Val	Ala	FALSE	NA	3	0	0	2	0	0	0	0	1	0	0	0	0	0	0	0	0	0	0	0	0	0	0	0	0	0	0	0	0	0	0	0	0	0	0	0	0	0	0	0	0	0	0	0	0	0	0	0	0	0	0	0	0	0	0	0	0	0	0	0	0	0	0	0	0	0	31.59	FALSE	FALSE	FALSE	471	0.023
SLC2A3p.Gly310Ser	SLC2A3	0.02304620977154156	0.01559575795383655	0	0.053988700854962	NA	NA	NA	NA	NA	NA	0.033220778886850016	0.028793550244745177	Ser	Gly	TRUE	NA	3	0	0	2	0	0	0	0	1	0	0	0	0	0	0	0	0	0	0	0	0	0	0	0	0	0	0	0	0	0	0	0	0	0	0	0	0	0	0	0	0	0	0	0	0	0	0	0	0	0	0	0	0	0	0	0	0	0	0	0	0	0	0	0	0	0	32.45	FALSE	FALSE	FALSE	471	0.023
SLC2A7p.Ala151Thr	SLC2A7	0.02304620977154156	0.01559575795383655	0	0.05251224906165799	NA	NA	NA	NA	NA	NA	0.033220778886850016	0.028793550244745177	Thr	Ala	TRUE	NA	3	0	0	2	0	0	0	0	1	0	0	0	0	0	0	0	0	0	0	0	0	0	0	0	0	0	0	0	0	0	0	0	0	0	0	0	0	0	0	0	0	0	0	0	0	0	0	0	0	0	0	0	0	0	0	0	0	0	0	0	0	0	0	0	0	0	32.52	FALSE	FALSE	FALSE	471	0.023
SLC30A6p.Arg344Ter	SLC30A6	0.02304620977154156	0.01559575795383655	0	0.05396675828577199	NA	NA	NA	NA	NA	NA	0.033220778886850016	0.028793550244745177	Ter	Arg	FALSE	NA	3	0	0	2	0	0	0	0	1	0	0	0	0	0	0	0	0	0	0	0	0	0	0	0	0	0	0	0	0	0	0	0	0	0	0	0	0	0	0	0	0	0	0	0	0	0	0	0	0	0	0	0	0	0	0	0	0	0	0	0	0	0	0	0	0	0	32.96	FALSE	FALSE	FALSE	471	0.023
SLC30A9p.Arg156Gln	SLC30A9	0.02304620977154156	0.01559575795383655	0	0.05251224906165799	NA	NA	NA	NA	NA	NA	0.033220778886850016	0.028793550244745177	Gln	Arg	FALSE	NA	3	0	0	2	0	0	0	0	1	0	0	0	0	0	0	0	0	0	0	0	0	0	0	0	0	0	0	0	0	0	0	0	0	0	0	0	0	0	0	0	0	0	0	0	0	0	0	0	0	0	0	0	0	0	0	0	0	0	0	0	0	0	0	0	0	0	32.53	FALSE	FALSE	FALSE	471	0.023
SLC32A1p.Ala155Thr	SLC32A1	0.02304620977154156	0.01559575795383655	0	0.05484446105335899	NA	NA	NA	NA	NA	NA	0.033220778886850016	0.028793550244745177	Thr	Ala	TRUE	NA	3	0	0	2	0	0	0	0	1	0	0	0	0	0	0	0	0	0	0	0	0	0	0	0	0	0	0	0	0	0	0	0	0	0	0	0	0	0	0	0	0	0	0	0	0	0	0	0	0	0	0	0	0	0	0	0	0	0	0	0	0	0	0	0	0	0	31.25	FALSE	FALSE	FALSE	471	0.023
SLC32A1p.Thr248Met	SLC32A1	0.02304620977154156	0.01559575795383655	0	0.05251224906165799	NA	NA	NA	NA	NA	NA	0.033220778886850016	0.028793550244745177	Met	Thr	FALSE	NA	3	0	0	2	0	0	0	0	1	0	0	0	0	0	0	0	0	0	0	0	0	0	0	0	0	0	0	0	0	0	0	0	0	0	0	0	0	0	0	0	0	0	0	0	0	0	0	0	0	0	0	0	0	0	0	0	0	0	0	0	0	0	0	0	0	0	32.59	FALSE	FALSE	FALSE	471	0.023
SLC35B2p.Arg333Ter	SLC35B2	0.02304620977154156	0.01559575795383655	0	0.05484446105335899	NA	NA	NA	NA	NA	NA	0.033220778886850016	0.028793550244745177	Ter	Arg	FALSE	NA	3	0	0	2	0	0	0	0	1	0	0	0	0	0	0	0	0	0	0	0	0	0	0	0	0	0	0	0	0	0	0	0	0	0	0	0	0	0	0	0	0	0	0	0	0	0	0	0	0	0	0	0	0	0	0	0	0	0	0	0	0	0	0	0	0	0	31.48	FALSE	FALSE	FALSE	471	0.023
SLC35B3p.Ser341Leu	SLC35B3	0.02304620977154156	0.01559575795383655	0	0.05251224906165799	NA	NA	NA	NA	NA	NA	0.033220778886850016	0.028793550244745177	Leu	Ser	FALSE	NA	3	0	0	2	0	0	0	0	1	0	0	0	0	0	0	0	0	0	0	0	0	0	0	0	0	0	0	0	0	0	0	0	0	0	0	0	0	0	0	0	0	0	0	0	0	0	0	0	0	0	0	0	0	0	0	0	0	0	0	0	0	0	0	0	0	0	32.99	FALSE	FALSE	FALSE	471	0.023
SLC35E1p.Arg360His	SLC35E1	0.02304620977154156	0.01559575795383655	0	0.05396675828577199	NA	NA	NA	NA	NA	NA	0.033220778886850016	0.028793550244745177	His	Arg	TRUE	NA	3	0	0	2	0	0	0	0	1	0	0	0	0	0	0	0	0	0	0	0	0	0	0	0	0	0	0	0	0	0	0	0	0	0	0	0	0	0	0	0	0	0	0	0	0	0	0	0	0	0	0	0	0	0	0	0	0	0	0	0	0	0	0	0	0	0	32.51	FALSE	FALSE	FALSE	471	0.023
SLC3A2p.Arg614His	SLC3A2	0.02304620977154156	0.01559575795383655	0	0.05254861179226	NA	NA	NA	NA	NA	NA	0.033220778886850016	0.028793550244745177	His	Arg	TRUE	NA	3	0	0	2	0	0	0	0	1	0	0	0	0	0	0	0	0	0	0	0	0	0	0	0	0	0	0	0	0	0	0	0	0	0	0	0	0	0	0	0	0	0	0	0	0	0	0	0	0	0	0	0	0	0	0	0	0	0	0	0	0	0	0	0	0	0	33.2	FALSE	FALSE	FALSE	471	0.023
SLC45A3p.Arg272Cys	SLC45A3	0.02304620977154156	0.01559575795383655	0	0.05251224906165799	NA	NA	NA	NA	NA	NA	0.033220778886850016	0.028793550244745177	Cys	Arg	TRUE	1	3	0	0	2	0	0	0	0	1	0	0	0	0	0	0	0	0	0	0	0	0	0	0	0	0	0	0	0	0	0	0	0	0	0	0	0	0	0	0	0	0	0	0	0	0	0	0	0	0	0	0	0	0	0	0	0	0	0	0	0	0	0	0	0	0	0	33.06	FALSE	FALSE	FALSE	471	0.023
SLC45A4p.Thr759Met	SLC45A4	0.02304620977154156	0.01559575795383655	0	0.05251224906165799	NA	NA	NA	NA	NA	NA	0.033220778886850016	0.028793550244745177	Met	Thr	FALSE	NA	3	0	0	2	0	0	0	0	1	0	0	0	0	0	0	0	0	0	0	0	0	0	0	0	0	0	0	0	0	0	0	0	0	0	0	0	0	0	0	0	0	0	0	0	0	0	0	0	0	0	0	0	0	0	0	0	0	0	0	0	0	0	0	0	0	0	31.76	FALSE	FALSE	FALSE	471	0.023
SLC4A1APp.Arg445Trp	SLC4A1AP	0.02304620977154156	0.01559575795383655	0	0.05251224906165799	NA	NA	NA	NA	NA	NA	0.033220778886850016	0.028793550244745177	Trp	Arg	FALSE	NA	3	0	0	2	0	0	0	0	1	0	0	0	0	0	0	0	0	0	0	0	0	0	0	0	0	0	0	0	0	0	0	0	0	0	0	0	0	0	0	0	0	0	0	0	0	0	0	0	0	0	0	0	0	0	0	0	0	0	0	0	0	0	0	0	0	0	31.62	FALSE	FALSE	FALSE	471	0.023
SLC4A5p.Ala704Thr	SLC4A5	0.02304620977154156	0.01559575795383655	0	0.05251224906165799	NA	NA	NA	NA	NA	NA	0.033220778886850016	0.028793550244745177	Thr	Ala	TRUE	NA	3	0	0	2	0	0	0	0	1	0	0	0	0	0	0	0	0	0	0	0	0	0	0	0	0	0	0	0	0	0	0	0	0	0	0	0	0	0	0	0	0	0	0	0	0	0	0	0	0	0	0	0	0	0	0	0	0	0	0	0	0	0	0	0	0	0	31.79	FALSE	FALSE	FALSE	471	0.023
SLC5A3p.Arg542Gln	SLC5A3	0.02304620977154156	0.01559575795383655	0	0.05251224906165799	NA	NA	NA	NA	NA	NA	0.033220778886850016	0.028793550244745177	Gln	Arg	FALSE	NA	3	0	0	2	0	0	0	0	1	0	0	0	0	0	0	0	0	0	0	0	0	0	0	0	0	0	0	0	0	0	0	0	0	0	0	0	0	0	0	0	0	0	0	0	0	0	0	0	0	0	0	0	0	0	0	0	0	0	0	0	0	0	0	0	0	0	32.01	FALSE	FALSE	FALSE	471	0.023
SLC6A13p.Ala316Thr	SLC6A13	0.02304620977154156	0.01559575795383655	0	0.05251224906165799	NA	NA	NA	NA	NA	NA	0.033220778886850016	0.028793550244745177	Thr	Ala	TRUE	NA	3	0	0	2	0	0	0	0	1	0	0	0	0	0	0	0	0	0	0	0	0	0	0	0	0	0	0	0	0	0	0	0	0	0	0	0	0	0	0	0	0	0	0	0	0	0	0	0	0	0	0	0	0	0	0	0	0	0	0	0	0	0	0	0	0	0	33.13	FALSE	FALSE	FALSE	471	0.023
SLC6A2p.Arg81Cys	SLC6A2	0.02304620977154156	0.01559575795383655	0	0.05484446105335899	NA	NA	NA	NA	NA	NA	0.033220778886850016	0.028793550244745177	Cys	Arg	TRUE	NA	3	0	0	2	0	0	0	0	1	0	0	0	0	0	0	0	0	0	0	0	0	0	0	0	0	0	0	0	0	0	0	0	0	0	0	0	0	0	0	0	0	0	0	0	0	0	0	0	0	0	0	0	0	0	0	0	0	0	0	0	0	0	0	0	0	0	32.4	FALSE	FALSE	FALSE	471	0.023
SLC7A2p.Leu240Ile	SLC7A2	0.02304620977154156	0.01559575795383655	0	0.053988700854962	NA	NA	NA	NA	NA	NA	0.033220778886850016	0.028793550244745177	Ile	Leu	FALSE	NA	3	0	0	2	0	0	0	0	1	0	0	0	0	0	0	0	0	0	0	0	0	0	0	0	0	0	0	0	0	0	0	0	0	0	0	0	0	0	0	0	0	0	0	0	0	0	0	0	0	0	0	0	0	0	0	0	0	0	0	0	0	0	0	0	0	0	32.67	FALSE	FALSE	FALSE	471	0.023
SLIT1p.Arg1343His	SLIT1	0.02304620977154156	0.01559575795383655	0	0.05251224906165799	NA	NA	NA	NA	NA	NA	0.033220778886850016	0.028793550244745177	His	Arg	TRUE	NA	3	0	0	2	0	0	0	0	1	0	0	0	0	0	0	0	0	0	0	0	0	0	0	0	0	0	0	0	0	0	0	0	0	0	0	0	0	0	0	0	0	0	0	0	0	0	0	0	0	0	0	0	0	0	0	0	0	0	0	0	0	0	0	0	0	0	32.45	FALSE	FALSE	FALSE	471	0.023
SLITRK5p.Thr298Met	SLITRK5	0.02304620977154156	0.01559575795383655	0	0.05251224906165799	NA	NA	NA	NA	NA	NA	0.033220778886850016	0.028793550244745177	Met	Thr	FALSE	NA	3	0	0	2	0	0	0	0	1	0	0	0	0	0	0	0	0	0	0	0	0	0	0	0	0	0	0	0	0	0	0	0	0	0	0	0	0	0	0	0	0	0	0	0	0	0	0	0	0	0	0	0	0	0	0	0	0	0	0	0	0	0	0	0	0	0	32.56	FALSE	FALSE	FALSE	471	0.023
SLITRK6p.Leu721Ile	SLITRK6	0.02304620977154156	0.01559575795383655	0	0.05251224906165799	NA	NA	NA	NA	NA	NA	0.033220778886850016	0.028793550244745177	Ile	Leu	FALSE	NA	3	0	0	2	0	0	0	0	1	0	0	0	0	0	0	0	0	0	0	0	0	0	0	0	0	0	0	0	0	0	0	0	0	0	0	0	0	0	0	0	0	0	0	0	0	0	0	0	0	0	0	0	0	0	0	0	0	0	0	0	0	0	0	0	0	0	32.04	FALSE	FALSE	FALSE	471	0.023
SMARCAL1p.Arg490His	SMARCAL1	0.02304620977154156	0.01559575795383655	0	0.05251224906165799	NA	NA	NA	NA	NA	NA	0.033220778886850016	0.028793550244745177	His	Arg	TRUE	NA	3	0	0	2	0	0	0	0	1	0	0	0	0	0	0	0	0	0	0	0	0	0	0	0	0	0	0	0	0	0	0	0	0	0	0	0	0	0	0	0	0	0	0	0	0	0	0	0	0	0	0	0	0	0	0	0	0	0	0	0	0	0	0	0	0	0	32.64	FALSE	FALSE	FALSE	471	0.023
SMC2p.Arg1132Cys	SMC2	0.02304620977154156	0.01559575795383655	0	0.05251224906165799	NA	NA	NA	NA	NA	NA	0.033220778886850016	0.028793550244745177	Cys	Arg	TRUE	NA	3	0	0	2	0	0	0	0	1	0	0	0	0	0	0	0	0	0	0	0	0	0	0	0	0	0	0	0	0	0	0	0	0	0	0	0	0	0	0	0	0	0	0	0	0	0	0	0	0	0	0	0	0	0	0	0	0	0	0	0	0	0	0	0	0	0	32.36	FALSE	FALSE	FALSE	471	0.023
SMC3p.Arg236His	SMC3	0.02304620977154156	0.01559575795383655	0	0.05251224906165799	NA	NA	NA	NA	NA	NA	0.033220778886850016	0.028793550244745177	His	Arg	TRUE	NA	3	0	0	2	0	0	0	0	1	0	0	0	0	0	0	0	0	0	0	0	0	0	0	0	0	0	0	0	0	0	0	0	0	0	0	0	0	0	0	0	0	0	0	0	0	0	0	0	0	0	0	0	0	0	0	0	0	0	0	0	0	0	0	0	0	0	33.24	FALSE	FALSE	FALSE	471	0.023
SMG8p.Phe65Leu	SMG8	0.02304620977154156	0.01559575795383655	0	0.05251224906165799	NA	NA	NA	NA	NA	NA	0.033220778886850016	0.028793550244745177	Leu	Phe	FALSE	NA	3	0	0	2	0	0	0	0	1	0	0	0	0	0	0	0	0	0	0	0	0	0	0	0	0	0	0	0	0	0	0	0	0	0	0	0	0	0	0	0	0	0	0	0	0	0	0	0	0	0	0	0	0	0	0	0	0	0	0	0	0	0	0	0	0	0	32.910000000000004	FALSE	FALSE	FALSE	471	0.023
SMPD1p.Ala346Val	SMPD1	0.02304620977154156	0.01559575795383655	0	0.05251224906165799	NA	NA	NA	NA	NA	NA	0.033220778886850016	0.028793550244745177	Val	Ala	FALSE	NA	3	0	0	2	0	0	0	0	1	0	0	0	0	0	0	0	0	0	0	0	0	0	0	0	0	0	0	0	0	0	0	0	0	0	0	0	0	0	0	0	0	0	0	0	0	0	0	0	0	0	0	0	0	0	0	0	0	0	0	0	0	0	0	0	0	0	32.26	FALSE	FALSE	FALSE	471	0.023
SNAP25p.Gly158Arg	SNAP25	0.02304620977154156	0.01559575795383655	0	0.05251224906165799	NA	NA	NA	NA	NA	NA	0.033220778886850016	0.028793550244745177	Arg	Gly	TRUE	NA	3	0	0	2	0	0	0	0	1	0	0	0	0	0	0	0	0	0	0	0	0	0	0	0	0	0	0	0	0	0	0	0	0	0	0	0	0	0	0	0	0	0	0	0	0	0	0	0	0	0	0	0	0	0	0	0	0	0	0	0	0	0	0	0	0	0	33.04	FALSE	FALSE	FALSE	471	0.023
SNX21p.Arg197His	SNX21	0.02304620977154156	0.01559575795383655	0	0.05251224906165799	NA	NA	NA	NA	NA	NA	0.033220778886850016	0.028793550244745177	His	Arg	TRUE	NA	3	0	0	2	0	0	0	0	1	0	0	0	0	0	0	0	0	0	0	0	0	0	0	0	0	0	0	0	0	0	0	0	0	0	0	0	0	0	0	0	0	0	0	0	0	0	0	0	0	0	0	0	0	0	0	0	0	0	0	0	0	0	0	0	0	0	31.53	FALSE	FALSE	FALSE	471	0.023
SOAT2p.Thr289Met	SOAT2	0.02304620977154156	0.01559575795383655	0	0.05251224906165799	NA	NA	NA	NA	NA	NA	0.033220778886850016	0.028793550244745177	Met	Thr	FALSE	NA	3	0	0	2	0	0	0	0	1	0	0	0	0	0	0	0	0	0	0	0	0	0	0	0	0	0	0	0	0	0	0	0	0	0	0	0	0	0	0	0	0	0	0	0	0	0	0	0	0	0	0	0	0	0	0	0	0	0	0	0	0	0	0	0	0	0	32.52	FALSE	FALSE	FALSE	471	0.023
SOCS4p.Arg311Ter	SOCS4	0.02304620977154156	0.01559575795383655	0	0.05484446105335899	NA	NA	NA	NA	NA	NA	0.033220778886850016	0.028793550244745177	Ter	Arg	FALSE	NA	3	0	0	2	0	0	0	0	1	0	0	0	0	0	0	0	0	0	0	0	0	0	0	0	0	0	0	0	0	0	0	0	0	0	0	0	0	0	0	0	0	0	0	0	0	0	0	0	0	0	0	0	0	0	0	0	0	0	0	0	0	0	0	0	0	0	32.54	FALSE	FALSE	FALSE	471	0.023
SORBS1p.Val1156Met	SORBS1	0.02304620977154156	0.01559575795383655	0	0.05251224906165799	NA	NA	NA	NA	NA	NA	0.033220778886850016	0.028793550244745177	Met	Val	FALSE	NA	3	0	0	2	0	0	0	0	1	0	0	0	0	0	0	0	0	0	0	0	0	0	0	0	0	0	0	0	0	0	0	0	0	0	0	0	0	0	0	0	0	0	0	0	0	0	0	0	0	0	0	0	0	0	0	0	0	0	0	0	0	0	0	0	0	0	32.28	FALSE	FALSE	FALSE	471	0.023
SOS2p.Arg1070Gln	SOS2	0.02304620977154156	0.01559575795383655	0	0.05251224906165799	NA	NA	NA	NA	NA	NA	0.033220778886850016	0.028793550244745177	Gln	Arg	FALSE	NA	3	0	0	2	0	0	0	0	1	0	0	0	0	0	0	0	0	0	0	0	0	0	0	0	0	0	0	0	0	0	0	0	0	0	0	0	0	0	0	0	0	0	0	0	0	0	0	0	0	0	0	0	0	0	0	0	0	0	0	0	0	0	0	0	0	0	33.04	TRUE	FALSE	FALSE	471	0.023
SOX3p.Arg15Trp	SOX3	0.02304620977154156	0.01559575795383655	0	0.05251224906165799	NA	NA	NA	NA	NA	NA	0.033220778886850016	0.028793550244745177	Trp	Arg	FALSE	NA	3	0	0	2	0	0	0	0	1	0	0	0	0	0	0	0	0	0	0	0	0	0	0	0	0	0	0	0	0	0	0	0	0	0	0	0	0	0	0	0	0	0	0	0	0	0	0	0	0	0	0	0	0	0	0	0	0	0	0	0	0	0	0	0	0	0	32.18	FALSE	FALSE	FALSE	471	0.023
SPACA3p.Asp205Tyr	SPACA3	0.02304620977154156	0.01559575795383655	0	0.05251224906165799	NA	NA	NA	NA	NA	NA	0.033220778886850016	0.028793550244745177	Tyr	Asp	TRUE	NA	3	0	0	2	0	0	0	0	1	0	0	0	0	0	0	0	0	0	0	0	0	0	0	0	0	0	0	0	0	0	0	0	0	0	0	0	0	0	0	0	0	0	0	0	0	0	0	0	0	0	0	0	0	0	0	0	0	0	0	0	0	0	0	0	0	0	32.54	FALSE	FALSE	FALSE	471	0.023
SPAG11Bp.Glu123Asp	SPAG11B	0.02304620977154156	0.01559575795383655	0	0.05396675828577199	NA	NA	NA	NA	NA	NA	0.033220778886850016	0.028793550244745177	Asp	Glu	FALSE	NA	3	0	0	2	0	0	0	0	1	0	0	0	0	0	0	0	0	0	0	0	0	0	0	0	0	0	0	0	0	0	0	0	0	0	0	0	0	0	0	0	0	0	0	0	0	0	0	0	0	0	0	0	0	0	0	0	0	0	0	0	0	0	0	0	0	0	32.46	FALSE	FALSE	FALSE	471	0.023
SPARCp.Glu84Lys	SPARC	0.02304620977154156	0.01559575795383655	0	0.05251224906165799	NA	NA	NA	NA	NA	NA	0.033220778886850016	0.028793550244745177	Lys	Glu	TRUE	NA	3	0	0	2	0	0	0	0	1	0	0	0	0	0	0	0	0	0	0	0	0	0	0	0	0	0	0	0	0	0	0	0	0	0	0	0	0	0	0	0	0	0	0	0	0	0	0	0	0	0	0	0	0	0	0	0	0	0	0	0	0	0	0	0	0	0	32.24	FALSE	FALSE	FALSE	471	0.023
SPATA19p.Arg13Gln	SPATA19	0.02304620977154156	0.01559575795383655	0	0.05251224906165799	NA	NA	NA	NA	NA	NA	0.033220778886850016	0.028793550244745177	Gln	Arg	FALSE	NA	3	0	0	2	0	0	0	0	1	0	0	0	0	0	0	0	0	0	0	0	0	0	0	0	0	0	0	0	0	0	0	0	0	0	0	0	0	0	0	0	0	0	0	0	0	0	0	0	0	0	0	0	0	0	0	0	0	0	0	0	0	0	0	0	0	0	31.36	FALSE	FALSE	FALSE	471	0.023
SPATA31A6p.Ala1222Val	SPATA31A6	0.02304620977154156	0.01559575795383655	0	0.05251224906165799	NA	NA	NA	NA	NA	NA	0.033220778886850016	0.028793550244745177	Val	Ala	FALSE	NA	3	0	0	2	0	0	0	0	1	0	0	0	0	0	0	0	0	0	0	0	0	0	0	0	0	0	0	0	0	0	0	0	0	0	0	0	0	0	0	0	0	0	0	0	0	0	0	0	0	0	0	0	0	0	0	0	0	0	0	0	0	0	0	0	0	0	31.87	FALSE	FALSE	FALSE	471	0.023
SPATS1p.Lys237Asn	SPATS1	0.02304620977154156	0.01559575795383655	0	0.05484446105335899	NA	NA	NA	NA	NA	NA	0.033220778886850016	0.028793550244745177	Asn	Lys	FALSE	NA	3	0	0	2	0	0	0	0	1	0	0	0	0	0	0	0	0	0	0	0	0	0	0	0	0	0	0	0	0	0	0	0	0	0	0	0	0	0	0	0	0	0	0	0	0	0	0	0	0	0	0	0	0	0	0	0	0	0	0	0	0	0	0	0	0	0	32.54	FALSE	FALSE	FALSE	471	0.023
SPSB3p.Arg90Gln	SPSB3	0.02304620977154156	0.01559575795383655	0	0.05251224906165799	NA	NA	NA	NA	NA	NA	0.033220778886850016	0.028793550244745177	Gln	Arg	FALSE	NA	3	0	0	2	0	0	0	0	1	0	0	0	0	0	0	0	0	0	0	0	0	0	0	0	0	0	0	0	0	0	0	0	0	0	0	0	0	0	0	0	0	0	0	0	0	0	0	0	0	0	0	0	0	0	0	0	0	0	0	0	0	0	0	0	0	0	32.27	FALSE	FALSE	FALSE	471	0.023
SPTBN4p.Ala126Val	SPTBN4	0.02304620977154156	0.01559575795383655	0	0.05251224906165799	NA	NA	NA	NA	NA	NA	0.033220778886850016	0.028793550244745177	Val	Ala	FALSE	NA	3	0	0	2	0	0	0	0	1	0	0	0	0	0	0	0	0	0	0	0	0	0	0	0	0	0	0	0	0	0	0	0	0	0	0	0	0	0	0	0	0	0	0	0	0	0	0	0	0	0	0	0	0	0	0	0	0	0	0	0	0	0	0	0	0	0	32.38	FALSE	FALSE	FALSE	471	0.023
SPTBp.Thr1805Met	SPTB	0.02304620977154156	0.01559575795383655	0	0.05251224906165799	NA	NA	NA	NA	NA	NA	0.033220778886850016	0.028793550244745177	Met	Thr	FALSE	NA	3	0	0	2	0	0	0	0	1	0	0	0	0	0	0	0	0	0	0	0	0	0	0	0	0	0	0	0	0	0	0	0	0	0	0	0	0	0	0	0	0	0	0	0	0	0	0	0	0	0	0	0	0	0	0	0	0	0	0	0	0	0	0	0	0	0	32.410000000000004	FALSE	FALSE	FALSE	471	0.023
SREBF2p.Phe834Leu	SREBF2	0.02304620977154156	0.01559575795383655	0	0.05251224906165799	NA	NA	NA	NA	NA	NA	0.033220778886850016	0.028793550244745177	Leu	Phe	FALSE	NA	3	0	0	2	0	0	0	0	1	0	0	0	0	0	0	0	0	0	0	0	0	0	0	0	0	0	0	0	0	0	0	0	0	0	0	0	0	0	0	0	0	0	0	0	0	0	0	0	0	0	0	0	0	0	0	0	0	0	0	0	0	0	0	0	0	0	31.81	FALSE	FALSE	FALSE	471	0.023
SRRM2p.Arg432Gln	SRRM2	0.02304620977154156	0.01559575795383655	0	0.05251224906165799	NA	NA	NA	NA	NA	NA	0.033220778886850016	0.028793550244745177	Gln	Arg	FALSE	NA	3	0	0	2	0	0	0	0	1	0	0	0	0	0	0	0	0	0	0	0	0	0	0	0	0	0	0	0	0	0	0	0	0	0	0	0	0	0	0	0	0	0	0	0	0	0	0	0	0	0	0	0	0	0	0	0	0	0	0	0	0	0	0	0	0	0	31.38	FALSE	FALSE	FALSE	471	0.023
SRSF6p.Arg233Ter	SRSF6	0.02304620977154156	0.01559575795383655	0	0.05396675828577199	NA	NA	NA	NA	NA	NA	0.033220778886850016	0.028793550244745177	Ter	Arg	FALSE	NA	3	0	0	2	0	0	0	0	1	0	0	0	0	0	0	0	0	0	0	0	0	0	0	0	0	0	0	0	0	0	0	0	0	0	0	0	0	0	0	0	0	0	0	0	0	0	0	0	0	0	0	0	0	0	0	0	0	0	0	0	0	0	0	0	0	0	33.02	FALSE	FALSE	FALSE	471	0.023
SSH1p.Arg260Ter	SSH1	0.02304620977154156	0.01559575795383655	0	0.05396675828577199	NA	NA	NA	NA	NA	NA	0.033220778886850016	0.028793550244745177	Ter	Arg	FALSE	NA	3	0	0	2	0	0	0	0	1	0	0	0	0	0	0	0	0	0	0	0	0	0	0	0	0	0	0	0	0	0	0	0	0	0	0	0	0	0	0	0	0	0	0	0	0	0	0	0	0	0	0	0	0	0	0	0	0	0	0	0	0	0	0	0	0	0	31.65	FALSE	FALSE	FALSE	471	0.023
SSH2p.Arg358Trp	SSH2	0.02304620977154156	0.01559575795383655	0	0.05396675828577199	NA	NA	NA	NA	NA	NA	0.033220778886850016	0.028793550244745177	Trp	Arg	FALSE	NA	3	0	0	2	0	0	0	0	1	0	0	0	0	0	0	0	0	0	0	0	0	0	0	0	0	0	0	0	0	0	0	0	0	0	0	0	0	0	0	0	0	0	0	0	0	0	0	0	0	0	0	0	0	0	0	0	0	0	0	0	0	0	0	0	0	0	33.01	FALSE	FALSE	FALSE	471	0.023
SSH3p.Leu322Val	SSH3	0.02304620977154156	0.01559575795383655	0	0.05251224906165799	NA	NA	NA	NA	NA	NA	0.033220778886850016	0.028793550244745177	Val	Leu	FALSE	NA	3	0	0	2	0	0	0	0	1	0	0	0	0	0	0	0	0	0	0	0	0	0	0	0	0	0	0	0	0	0	0	0	0	0	0	0	0	0	0	0	0	0	0	0	0	0	0	0	0	0	0	0	0	0	0	0	0	0	0	0	0	0	0	0	0	0	31.99	FALSE	FALSE	FALSE	471	0.023
ST18p.Thr963Met	ST18	0.02304620977154156	0.01559575795383655	0	0.05251224906165799	NA	NA	NA	NA	NA	NA	0.033220778886850016	0.028793550244745177	Met	Thr	FALSE	NA	3	0	0	2	0	0	0	0	1	0	0	0	0	0	0	0	0	0	0	0	0	0	0	0	0	0	0	0	0	0	0	0	0	0	0	0	0	0	0	0	0	0	0	0	0	0	0	0	0	0	0	0	0	0	0	0	0	0	0	0	0	0	0	0	0	0	32.87	FALSE	FALSE	FALSE	471	0.023
ST3GAL3p.Arg409Cys	ST3GAL3	0.02304620977154156	0.01559575795383655	0	0.05251224906165799	NA	NA	NA	NA	NA	NA	0.033220778886850016	0.028793550244745177	Cys	Arg	TRUE	NA	3	0	0	2	0	0	0	0	1	0	0	0	0	0	0	0	0	0	0	0	0	0	0	0	0	0	0	0	0	0	0	0	0	0	0	0	0	0	0	0	0	0	0	0	0	0	0	0	0	0	0	0	0	0	0	0	0	0	0	0	0	0	0	0	0	0	32.34	FALSE	FALSE	FALSE	471	0.023
ST6GAL2p.Arg494His	ST6GAL2	0.02304620977154156	0.01559575795383655	0	0.05484446105335899	NA	NA	NA	NA	NA	NA	0.033220778886850016	0.028793550244745177	His	Arg	TRUE	NA	3	0	0	2	0	0	0	0	1	0	0	0	0	0	0	0	0	0	0	0	0	0	0	0	0	0	0	0	0	0	0	0	0	0	0	0	0	0	0	0	0	0	0	0	0	0	0	0	0	0	0	0	0	0	0	0	0	0	0	0	0	0	0	0	0	0	32.47	FALSE	FALSE	FALSE	471	0.023
ST8SIA2p.Arg251His	ST8SIA2	0.02304620977154156	0.01559575795383655	0	0.05251224906165799	NA	NA	NA	NA	NA	NA	0.033220778886850016	0.028793550244745177	His	Arg	TRUE	NA	3	0	0	2	0	0	0	0	1	0	0	0	0	0	0	0	0	0	0	0	0	0	0	0	0	0	0	0	0	0	0	0	0	0	0	0	0	0	0	0	0	0	0	0	0	0	0	0	0	0	0	0	0	0	0	0	0	0	0	0	0	0	0	0	0	0	30.84	FALSE	FALSE	FALSE	471	0.023
STAC3p.Arg257Trp	STAC3	0.02304620977154156	0.01559575795383655	0	0.05251224906165799	NA	NA	NA	NA	NA	NA	0.033220778886850016	0.028793550244745177	Trp	Arg	FALSE	NA	3	0	0	2	0	0	0	0	1	0	0	0	0	0	0	0	0	0	0	0	0	0	0	0	0	0	0	0	0	0	0	0	0	0	0	0	0	0	0	0	0	0	0	0	0	0	0	0	0	0	0	0	0	0	0	0	0	0	0	0	0	0	0	0	0	0	32.31	FALSE	FALSE	FALSE	471	0.023
STAG3p.Glu446Lys	STAG3	0.02304620977154156	0.01559575795383655	0	0.05251224906165799	NA	NA	NA	NA	NA	NA	0.033220778886850016	0.028793550244745177	Lys	Glu	TRUE	NA	3	0	0	2	0	0	0	0	1	0	0	0	0	0	0	0	0	0	0	0	0	0	0	0	0	0	0	0	0	0	0	0	0	0	0	0	0	0	0	0	0	0	0	0	0	0	0	0	0	0	0	0	0	0	0	0	0	0	0	0	0	0	0	0	0	0	33.04	FALSE	FALSE	FALSE	471	0.023
STARD13p.Arg831Ter	STARD13	0.02304620977154156	0.01559575795383655	0	0.05251224906165799	NA	NA	NA	NA	NA	NA	0.033220778886850016	0.028793550244745177	Ter	Arg	FALSE	NA	3	0	0	2	0	0	0	0	1	0	0	0	0	0	0	0	0	0	0	0	0	0	0	0	0	0	0	0	0	0	0	0	0	0	0	0	0	0	0	0	0	0	0	0	0	0	0	0	0	0	0	0	0	0	0	0	0	0	0	0	0	0	0	0	0	0	32.65	FALSE	FALSE	FALSE	471	0.023
STEAP3p.Arg217Cys	STEAP3	0.02304620977154156	0.01559575795383655	0	0.05251224906165799	NA	NA	NA	NA	NA	NA	0.033220778886850016	0.028793550244745177	Cys	Arg	TRUE	NA	3	0	0	2	0	0	0	0	1	0	0	0	0	0	0	0	0	0	0	0	0	0	0	0	0	0	0	0	0	0	0	0	0	0	0	0	0	0	0	0	0	0	0	0	0	0	0	0	0	0	0	0	0	0	0	0	0	0	0	0	0	0	0	0	0	0	31.25	FALSE	FALSE	FALSE	471	0.023
STK24p.Glu139Ter	STK24	0.02304620977154156	0.01559575795383655	0	0.05251224906165799	NA	NA	NA	NA	NA	NA	0.033220778886850016	0.028793550244745177	Ter	Glu	FALSE	NA	3	0	0	2	0	0	0	0	1	0	0	0	0	0	0	0	0	0	0	0	0	0	0	0	0	0	0	0	0	0	0	0	0	0	0	0	0	0	0	0	0	0	0	0	0	0	0	0	0	0	0	0	0	0	0	0	0	0	0	0	0	0	0	0	0	0	31.75	FALSE	FALSE	FALSE	471	0.023
STOML3p.Arg188Gln	STOML3	0.02304620977154156	0.01559575795383655	0	0.05484446105335899	NA	NA	NA	NA	NA	NA	0.033220778886850016	0.028793550244745177	Gln	Arg	FALSE	NA	3	0	0	2	0	0	0	0	1	0	0	0	0	0	0	0	0	0	0	0	0	0	0	0	0	0	0	0	0	0	0	0	0	0	0	0	0	0	0	0	0	0	0	0	0	0	0	0	0	0	0	0	0	0	0	0	0	0	0	0	0	0	0	0	0	0	33.45	FALSE	FALSE	FALSE	471	0.023
STON1-GTF2A1Lp.Glu495Ter	STON1-GTF2A1L	0.02304620977154156	0.01559575795383655	0	0.05396675828577199	NA	NA	NA	NA	NA	NA	0.033220778886850016	0.028793550244745177	Ter	Glu	FALSE	NA	3	0	0	2	0	0	0	0	1	0	0	0	0	0	0	0	0	0	0	0	0	0	0	0	0	0	0	0	0	0	0	0	0	0	0	0	0	0	0	0	0	0	0	0	0	0	0	0	0	0	0	0	0	0	0	0	0	0	0	0	0	0	0	0	0	0	32.160000000000004	FALSE	FALSE	FALSE	471	0.023
STPG1p.Pro301Ala	STPG1	0.02304620977154156	0.01559575795383655	0	0.051656488863261	NA	NA	NA	NA	NA	NA	0.033220778886850016	0.028793550244745177	Ala	Pro	FALSE	NA	3	0	0	2	0	0	0	0	1	0	0	0	0	0	0	0	0	0	0	0	0	0	0	0	0	0	0	0	0	0	0	0	0	0	0	0	0	0	0	0	0	0	0	0	0	0	0	0	0	0	0	0	0	0	0	0	0	0	0	0	0	0	0	0	0	0	33.17	FALSE	FALSE	FALSE	471	0.023
STPG2p.Lys169Asn	STPG2	0.02304620977154156	0.01559575795383655	0	0.05251224906165799	NA	NA	NA	NA	NA	NA	0.033220778886850016	0.028793550244745177	Asn	Lys	FALSE	NA	3	0	0	2	0	0	0	0	1	0	0	0	0	0	0	0	0	0	0	0	0	0	0	0	0	0	0	0	0	0	0	0	0	0	0	0	0	0	0	0	0	0	0	0	0	0	0	0	0	0	0	0	0	0	0	0	0	0	0	0	0	0	0	0	0	0	31.68	FALSE	FALSE	FALSE	471	0.023
STX8p.Arg198Cys	STX8	0.02304620977154156	0.01559575795383655	0	0.05251224906165799	NA	NA	NA	NA	NA	NA	0.033220778886850016	0.028793550244745177	Cys	Arg	TRUE	NA	3	0	0	2	0	0	0	0	1	0	0	0	0	0	0	0	0	0	0	0	0	0	0	0	0	0	0	0	0	0	0	0	0	0	0	0	0	0	0	0	0	0	0	0	0	0	0	0	0	0	0	0	0	0	0	0	0	0	0	0	0	0	0	0	0	0	32.38	FALSE	FALSE	FALSE	471	0.023
SV2Cp.Ser620Leu	SV2C	0.02304620977154156	0.01559575795383655	0	0.05251224906165799	NA	NA	NA	NA	NA	NA	0.033220778886850016	0.028793550244745177	Leu	Ser	FALSE	NA	3	0	0	2	0	0	0	0	1	0	0	0	0	0	0	0	0	0	0	0	0	0	0	0	0	0	0	0	0	0	0	0	0	0	0	0	0	0	0	0	0	0	0	0	0	0	0	0	0	0	0	0	0	0	0	0	0	0	0	0	0	0	0	0	0	0	31.95	FALSE	FALSE	FALSE	471	0.023
SYCP2Lp.Arg106Trp	SYCP2L	0.02304620977154156	0.01559575795383655	0	0.05251224906165799	NA	NA	NA	NA	NA	NA	0.033220778886850016	0.028793550244745177	Trp	Arg	FALSE	NA	3	0	0	2	0	0	0	0	1	0	0	0	0	0	0	0	0	0	0	0	0	0	0	0	0	0	0	0	0	0	0	0	0	0	0	0	0	0	0	0	0	0	0	0	0	0	0	0	0	0	0	0	0	0	0	0	0	0	0	0	0	0	0	0	0	0	32.45	FALSE	FALSE	FALSE	471	0.023
SYN3p.Arg489Trp	SYN3	0.02304620977154156	0.01559575795383655	0	0.05251224906165799	NA	NA	NA	NA	NA	NA	0.033220778886850016	0.028793550244745177	Trp	Arg	FALSE	NA	3	0	0	2	0	0	0	0	1	0	0	0	0	0	0	0	0	0	0	0	0	0	0	0	0	0	0	0	0	0	0	0	0	0	0	0	0	0	0	0	0	0	0	0	0	0	0	0	0	0	0	0	0	0	0	0	0	0	0	0	0	0	0	0	0	0	32.24	FALSE	FALSE	FALSE	471	0.023
SYNE1p.Arg7999Gln	SYNE1	0.02304620977154156	0.01559575795383655	0	0.05251224906165799	NA	NA	NA	NA	NA	NA	0.033220778886850016	0.028793550244745177	Gln	Arg	FALSE	NA	3	0	0	2	0	0	0	0	1	0	0	0	0	0	0	0	0	0	0	0	0	0	0	0	0	0	0	0	0	0	0	0	0	0	0	0	0	0	0	0	0	0	0	0	0	0	0	0	0	0	0	0	0	0	0	0	0	0	0	0	0	0	0	0	0	0	32.26	FALSE	FALSE	FALSE	471	0.023
SYNPO2p.Arg121Ter	SYNPO2	0.02304620977154156	0.01559575795383655	0	0.05251224906165799	NA	NA	NA	NA	NA	NA	0.033220778886850016	0.028793550244745177	Ter	Arg	FALSE	NA	3	0	0	2	0	0	0	0	1	0	0	0	0	0	0	0	0	0	0	0	0	0	0	0	0	0	0	0	0	0	0	0	0	0	0	0	0	0	0	0	0	0	0	0	0	0	0	0	0	0	0	0	0	0	0	0	0	0	0	0	0	0	0	0	0	0	32.38	FALSE	FALSE	FALSE	471	0.023
SYNPO2p.Thr588Met	SYNPO2	0.02304620977154156	0.01559575795383655	0	0.05396675828577199	NA	NA	NA	NA	NA	NA	0.033220778886850016	0.028793550244745177	Met	Thr	FALSE	NA	3	0	0	2	0	0	0	0	1	0	0	0	0	0	0	0	0	0	0	0	0	0	0	0	0	0	0	0	0	0	0	0	0	0	0	0	0	0	0	0	0	0	0	0	0	0	0	0	0	0	0	0	0	0	0	0	0	0	0	0	0	0	0	0	0	0	32.03	FALSE	FALSE	FALSE	471	0.023
SYT15p.Arg203His	SYT15	0.02304620977154156	0.01559575795383655	0	0.05396675828577199	NA	NA	NA	NA	NA	NA	0.033220778886850016	0.028793550244745177	His	Arg	TRUE	NA	3	0	0	2	0	0	0	0	1	0	0	0	0	0	0	0	0	0	0	0	0	0	0	0	0	0	0	0	0	0	0	0	0	0	0	0	0	0	0	0	0	0	0	0	0	0	0	0	0	0	0	0	0	0	0	0	0	0	0	0	0	0	0	0	0	0	32.05	FALSE	FALSE	FALSE	471	0.023
SYT17p.Arg442Cys	SYT17	0.02304620977154156	0.01559575795383655	0	0.05251224906165799	NA	NA	NA	NA	NA	NA	0.033220778886850016	0.028793550244745177	Cys	Arg	TRUE	NA	3	0	0	2	0	0	0	0	1	0	0	0	0	0	0	0	0	0	0	0	0	0	0	0	0	0	0	0	0	0	0	0	0	0	0	0	0	0	0	0	0	0	0	0	0	0	0	0	0	0	0	0	0	0	0	0	0	0	0	0	0	0	0	0	0	0	32.72	FALSE	FALSE	FALSE	471	0.023
TAF3p.Glu408Lys	TAF3	0.02304620977154156	0.01559575795383655	0	0.05254861179226	NA	NA	NA	NA	NA	NA	0.033220778886850016	0.028793550244745177	Lys	Glu	TRUE	NA	3	0	0	2	0	0	0	0	1	0	0	0	0	0	0	0	0	0	0	0	0	0	0	0	0	0	0	0	0	0	0	0	0	0	0	0	0	0	0	0	0	0	0	0	0	0	0	0	0	0	0	0	0	0	0	0	0	0	0	0	0	0	0	0	0	0	32.1	FALSE	FALSE	FALSE	471	0.023
TAF7Lp.Ala47Thr	TAF7L	0.02304620977154156	0.01559575795383655	0	0.05251224906165799	NA	NA	NA	NA	NA	NA	0.033220778886850016	0.028793550244745177	Thr	Ala	TRUE	NA	3	0	0	2	0	0	0	0	1	0	0	0	0	0	0	0	0	0	0	0	0	0	0	0	0	0	0	0	0	0	0	0	0	0	0	0	0	0	0	0	0	0	0	0	0	0	0	0	0	0	0	0	0	0	0	0	0	0	0	0	0	0	0	0	0	0	32.09	FALSE	FALSE	FALSE	471	0.023
TAGLN3p.Ala187Val	TAGLN3	0.02304620977154156	0.01559575795383655	0	0.05251224906165799	NA	NA	NA	NA	NA	NA	0.033220778886850016	0.028793550244745177	Val	Ala	FALSE	NA	3	0	0	2	0	0	0	0	1	0	0	0	0	0	0	0	0	0	0	0	0	0	0	0	0	0	0	0	0	0	0	0	0	0	0	0	0	0	0	0	0	0	0	0	0	0	0	0	0	0	0	0	0	0	0	0	0	0	0	0	0	0	0	0	0	0	32.67	FALSE	FALSE	FALSE	471	0.023
TAGLNp.Glu13Lys	TAGLN	0.02304620977154156	0.01559575795383655	0	0.05484446105335899	NA	NA	NA	NA	NA	NA	0.033220778886850016	0.028793550244745177	Lys	Glu	TRUE	NA	3	0	0	2	0	0	0	0	1	0	0	0	0	0	0	0	0	0	0	0	0	0	0	0	0	0	0	0	0	0	0	0	0	0	0	0	0	0	0	0	0	0	0	0	0	0	0	0	0	0	0	0	0	0	0	0	0	0	0	0	0	0	0	0	0	0	33.410000000000004	FALSE	FALSE	FALSE	471	0.023
TAOK2p.Arg470Gln	TAOK2	0.02304620977154156	0.01559575795383655	0	0.05251224906165799	NA	NA	NA	NA	NA	NA	0.033220778886850016	0.028793550244745177	Gln	Arg	FALSE	NA	3	0	0	2	0	0	0	0	1	0	0	0	0	0	0	0	0	0	0	0	0	0	0	0	0	0	0	0	0	0	0	0	0	0	0	0	0	0	0	0	0	0	0	0	0	0	0	0	0	0	0	0	0	0	0	0	0	0	0	0	0	0	0	0	0	0	32.660000000000004	FALSE	FALSE	FALSE	471	0.023
TAS1R1p.Arg80Trp	TAS1R1	0.02304620977154156	0.01559575795383655	0	0.05251224906165799	NA	NA	NA	NA	NA	NA	0.033220778886850016	0.028793550244745177	Trp	Arg	FALSE	NA	3	0	0	2	0	0	0	0	1	0	0	0	0	0	0	0	0	0	0	0	0	0	0	0	0	0	0	0	0	0	0	0	0	0	0	0	0	0	0	0	0	0	0	0	0	0	0	0	0	0	0	0	0	0	0	0	0	0	0	0	0	0	0	0	0	0	32.49	FALSE	FALSE	FALSE	471	0.023
TAS1R2p.Arg290His	TAS1R2	0.02304620977154156	0.01559575795383655	0	0.05484446105335899	NA	NA	NA	NA	NA	NA	0.033220778886850016	0.028793550244745177	His	Arg	TRUE	NA	3	0	0	2	0	0	0	0	1	0	0	0	0	0	0	0	0	0	0	0	0	0	0	0	0	0	0	0	0	0	0	0	0	0	0	0	0	0	0	0	0	0	0	0	0	0	0	0	0	0	0	0	0	0	0	0	0	0	0	0	0	0	0	0	0	0	32.3	FALSE	FALSE	FALSE	471	0.023
TAS2R16p.Ser133Tyr	TAS2R16	0.02304620977154156	0.01559575795383655	0	0.05251224906165799	NA	NA	NA	NA	NA	NA	0.033220778886850016	0.028793550244745177	Tyr	Ser	TRUE	NA	3	0	0	2	0	0	0	0	1	0	0	0	0	0	0	0	0	0	0	0	0	0	0	0	0	0	0	0	0	0	0	0	0	0	0	0	0	0	0	0	0	0	0	0	0	0	0	0	0	0	0	0	0	0	0	0	0	0	0	0	0	0	0	0	0	0	32.47	FALSE	FALSE	FALSE	471	0.023
TAS2R39p.Phe142Leu	TAS2R39	0.02304620977154156	0.01559575795383655	0	0.05251224906165799	NA	NA	NA	NA	NA	NA	0.033220778886850016	0.028793550244745177	Leu	Phe	FALSE	NA	3	0	0	2	0	0	0	0	1	0	0	0	0	0	0	0	0	0	0	0	0	0	0	0	0	0	0	0	0	0	0	0	0	0	0	0	0	0	0	0	0	0	0	0	0	0	0	0	0	0	0	0	0	0	0	0	0	0	0	0	0	0	0	0	0	0	32.65	FALSE	FALSE	FALSE	471	0.023
TAS2R3p.Glu70Ter	TAS2R3	0.02304620977154156	0.01559575795383655	0	0.05251224906165799	NA	NA	NA	NA	NA	NA	0.033220778886850016	0.028793550244745177	Ter	Glu	FALSE	NA	3	0	0	2	0	0	0	0	1	0	0	0	0	0	0	0	0	0	0	0	0	0	0	0	0	0	0	0	0	0	0	0	0	0	0	0	0	0	0	0	0	0	0	0	0	0	0	0	0	0	0	0	0	0	0	0	0	0	0	0	0	0	0	0	0	0	32.39	FALSE	FALSE	FALSE	471	0.023
TAX1BP1p.Arg121Gln	TAX1BP1	0.02304620977154156	0.01559575795383655	0	0.05251224906165799	NA	NA	NA	NA	NA	NA	0.033220778886850016	0.028793550244745177	Gln	Arg	FALSE	NA	3	0	0	2	0	0	0	0	1	0	0	0	0	0	0	0	0	0	0	0	0	0	0	0	0	0	0	0	0	0	0	0	0	0	0	0	0	0	0	0	0	0	0	0	0	0	0	0	0	0	0	0	0	0	0	0	0	0	0	0	0	0	0	0	0	0	32.71	FALSE	FALSE	FALSE	471	0.023
TBC1D10Cp.Ala321Val	TBC1D10C	0.02304620977154156	0.01559575795383655	0	0.05251224906165799	NA	NA	NA	NA	NA	NA	0.033220778886850016	0.028793550244745177	Val	Ala	FALSE	NA	3	0	0	2	0	0	0	0	1	0	0	0	0	0	0	0	0	0	0	0	0	0	0	0	0	0	0	0	0	0	0	0	0	0	0	0	0	0	0	0	0	0	0	0	0	0	0	0	0	0	0	0	0	0	0	0	0	0	0	0	0	0	0	0	0	0	32.83	FALSE	FALSE	FALSE	471	0.023
TBC1D7p.Glu241Lys	TBC1D7	0.02304620977154156	0.01559575795383655	0	0.05251224906165799	NA	NA	NA	NA	NA	NA	0.033220778886850016	0.028793550244745177	Lys	Glu	TRUE	NA	3	0	0	2	0	0	0	0	1	0	0	0	0	0	0	0	0	0	0	0	0	0	0	0	0	0	0	0	0	0	0	0	0	0	0	0	0	0	0	0	0	0	0	0	0	0	0	0	0	0	0	0	0	0	0	0	0	0	0	0	0	0	0	0	0	0	31.63	FALSE	FALSE	FALSE	471	0.023
TBC1D8Bp.Phe709Leu	TBC1D8B	0.02304620977154156	0.01559575795383655	0	0.05251224906165799	NA	NA	NA	NA	NA	NA	0.033220778886850016	0.028793550244745177	Leu	Phe	FALSE	NA	3	0	0	2	0	0	0	0	1	0	0	0	0	0	0	0	0	0	0	0	0	0	0	0	0	0	0	0	0	0	0	0	0	0	0	0	0	0	0	0	0	0	0	0	0	0	0	0	0	0	0	0	0	0	0	0	0	0	0	0	0	0	0	0	0	0	32.09	FALSE	FALSE	FALSE	471	0.023
TBCCD1p.Glu77Lys	TBCCD1	0.02304620977154156	0.01559575795383655	0	0.05396675828577199	NA	NA	NA	NA	NA	NA	0.033220778886850016	0.028793550244745177	Lys	Glu	TRUE	NA	3	0	0	2	0	0	0	0	1	0	0	0	0	0	0	0	0	0	0	0	0	0	0	0	0	0	0	0	0	0	0	0	0	0	0	0	0	0	0	0	0	0	0	0	0	0	0	0	0	0	0	0	0	0	0	0	0	0	0	0	0	0	0	0	0	0	31.87	FALSE	FALSE	FALSE	471	0.023
TBKBP1p.Val139Met	TBKBP1	0.02304620977154156	0.01559575795383655	0	0.05484446105335899	NA	NA	NA	NA	NA	NA	0.033220778886850016	0.028793550244745177	Met	Val	FALSE	NA	3	0	0	2	0	0	0	0	1	0	0	0	0	0	0	0	0	0	0	0	0	0	0	0	0	0	0	0	0	0	0	0	0	0	0	0	0	0	0	0	0	0	0	0	0	0	0	0	0	0	0	0	0	0	0	0	0	0	0	0	0	0	0	0	0	0	31.82	FALSE	FALSE	FALSE	471	0.023
TBRG4p.Ser200Leu	TBRG4	0.02304620977154156	0.01559575795383655	0	0.05251224906165799	NA	NA	NA	NA	NA	NA	0.033220778886850016	0.028793550244745177	Leu	Ser	FALSE	NA	3	0	0	2	0	0	0	0	1	0	0	0	0	0	0	0	0	0	0	0	0	0	0	0	0	0	0	0	0	0	0	0	0	0	0	0	0	0	0	0	0	0	0	0	0	0	0	0	0	0	0	0	0	0	0	0	0	0	0	0	0	0	0	0	0	0	32.36	FALSE	FALSE	FALSE	471	0.023
TBX5p.Thr92Met	TBX5	0.02304620977154156	0.01559575795383655	0	0.05484446105335899	NA	NA	NA	NA	NA	NA	0.033220778886850016	0.028793550244745177	Met	Thr	FALSE	NA	3	0	0	2	0	0	0	0	1	0	0	0	0	0	0	0	0	0	0	0	0	0	0	0	0	0	0	0	0	0	0	0	0	0	0	0	0	0	0	0	0	0	0	0	0	0	0	0	0	0	0	0	0	0	0	0	0	0	0	0	0	0	0	0	0	0	31.75	FALSE	FALSE	FALSE	471	0.023
TBX6p.Arg219His	TBX6	0.02304620977154156	0.01559575795383655	0	0.05484446105335899	NA	NA	NA	NA	NA	NA	0.033220778886850016	0.028793550244745177	His	Arg	TRUE	NA	3	0	0	2	0	0	0	0	1	0	0	0	0	0	0	0	0	0	0	0	0	0	0	0	0	0	0	0	0	0	0	0	0	0	0	0	0	0	0	0	0	0	0	0	0	0	0	0	0	0	0	0	0	0	0	0	0	0	0	0	0	0	0	0	0	0	31.68	FALSE	FALSE	FALSE	471	0.023
TCEA3p.Arg254Trp	TCEA3	0.02304620977154156	0.01559575795383655	0	0.05251224906165799	NA	NA	NA	NA	NA	NA	0.033220778886850016	0.028793550244745177	Trp	Arg	FALSE	NA	3	0	0	2	0	0	0	0	1	0	0	0	0	0	0	0	0	0	0	0	0	0	0	0	0	0	0	0	0	0	0	0	0	0	0	0	0	0	0	0	0	0	0	0	0	0	0	0	0	0	0	0	0	0	0	0	0	0	0	0	0	0	0	0	0	0	33.25	FALSE	FALSE	FALSE	471	0.023
TCERG1p.Arg153Trp	TCERG1	0.02304620977154156	0.01559575795383655	0	0.05251224906165799	NA	NA	NA	NA	NA	NA	0.033220778886850016	0.028793550244745177	Trp	Arg	FALSE	NA	3	0	0	2	0	0	0	0	1	0	0	0	0	0	0	0	0	0	0	0	0	0	0	0	0	0	0	0	0	0	0	0	0	0	0	0	0	0	0	0	0	0	0	0	0	0	0	0	0	0	0	0	0	0	0	0	0	0	0	0	0	0	0	0	0	0	32.65	FALSE	FALSE	FALSE	471	0.023
TCFL5p.Ala247Val	TCFL5	0.02304620977154156	0.01559575795383655	0	0.05251224906165799	NA	NA	NA	NA	NA	NA	0.033220778886850016	0.028793550244745177	Val	Ala	FALSE	NA	3	0	0	2	0	0	0	0	1	0	0	0	0	0	0	0	0	0	0	0	0	0	0	0	0	0	0	0	0	0	0	0	0	0	0	0	0	0	0	0	0	0	0	0	0	0	0	0	0	0	0	0	0	0	0	0	0	0	0	0	0	0	0	0	0	0	32.77	FALSE	FALSE	FALSE	471	0.023
TCN1p.Ser16Tyr	TCN1	0.02304620977154156	0.01559575795383655	0	0.05251224906165799	NA	NA	NA	NA	NA	NA	0.033220778886850016	0.028793550244745177	Tyr	Ser	TRUE	NA	3	0	0	2	0	0	0	0	1	0	0	0	0	0	0	0	0	0	0	0	0	0	0	0	0	0	0	0	0	0	0	0	0	0	0	0	0	0	0	0	0	0	0	0	0	0	0	0	0	0	0	0	0	0	0	0	0	0	0	0	0	0	0	0	0	0	31.28	FALSE	FALSE	FALSE	471	0.023
TCP11L2p.Glu269Ter	TCP11L2	0.02304620977154156	0.01559575795383655	0	0.05251224906165799	NA	NA	NA	NA	NA	NA	0.033220778886850016	0.028793550244745177	Ter	Glu	FALSE	NA	3	0	0	2	0	0	0	0	1	0	0	0	0	0	0	0	0	0	0	0	0	0	0	0	0	0	0	0	0	0	0	0	0	0	0	0	0	0	0	0	0	0	0	0	0	0	0	0	0	0	0	0	0	0	0	0	0	0	0	0	0	0	0	0	0	0	32.17	FALSE	FALSE	FALSE	471	0.023
TDRKHp.Arg79Gln	TDRKH	0.02304620977154156	0.01559575795383655	0	0.051656488863261	NA	NA	NA	NA	NA	NA	0.033220778886850016	0.028793550244745177	Gln	Arg	FALSE	NA	3	0	0	2	0	0	0	0	1	0	0	0	0	0	0	0	0	0	0	0	0	0	0	0	0	0	0	0	0	0	0	0	0	0	0	0	0	0	0	0	0	0	0	0	0	0	0	0	0	0	0	0	0	0	0	0	0	0	0	0	0	0	0	0	0	0	32.35	FALSE	FALSE	FALSE	471	0.023
TEAD4p.Arg64His	TEAD4	0.02304620977154156	0.01559575795383655	0	0.05251224906165799	NA	NA	NA	NA	NA	NA	0.033220778886850016	0.028793550244745177	His	Arg	TRUE	NA	3	0	0	2	0	0	0	0	1	0	0	0	0	0	0	0	0	0	0	0	0	0	0	0	0	0	0	0	0	0	0	0	0	0	0	0	0	0	0	0	0	0	0	0	0	0	0	0	0	0	0	0	0	0	0	0	0	0	0	0	0	0	0	0	0	0	33.33	FALSE	FALSE	FALSE	471	0.023
TECRp.Arg51His	TECR	0.02304620977154156	0.01559575795383655	0	0.05251224906165799	NA	NA	NA	NA	NA	NA	0.033220778886850016	0.028793550244745177	His	Arg	TRUE	NA	3	0	0	2	0	0	0	0	1	0	0	0	0	0	0	0	0	0	0	0	0	0	0	0	0	0	0	0	0	0	0	0	0	0	0	0	0	0	0	0	0	0	0	0	0	0	0	0	0	0	0	0	0	0	0	0	0	0	0	0	0	0	0	0	0	0	32.9	FALSE	FALSE	FALSE	471	0.023
TECTAp.Arg2021His	TECTA	0.02304620977154156	0.01559575795383655	0	0.05251224906165799	NA	NA	NA	NA	NA	NA	0.033220778886850016	0.028793550244745177	His	Arg	TRUE	NA	3	0	0	2	0	0	0	0	1	0	0	0	0	0	0	0	0	0	0	0	0	0	0	0	0	0	0	0	0	0	0	0	0	0	0	0	0	0	0	0	0	0	0	0	0	0	0	0	0	0	0	0	0	0	0	0	0	0	0	0	0	0	0	0	0	0	32.83	FALSE	FALSE	FALSE	471	0.023
TECTAp.Arg810Gln	TECTA	0.02304620977154156	0.01559575795383655	0	0.05251224906165799	NA	NA	NA	NA	NA	NA	0.033220778886850016	0.028793550244745177	Gln	Arg	FALSE	NA	3	0	0	2	0	0	0	0	1	0	0	0	0	0	0	0	0	0	0	0	0	0	0	0	0	0	0	0	0	0	0	0	0	0	0	0	0	0	0	0	0	0	0	0	0	0	0	0	0	0	0	0	0	0	0	0	0	0	0	0	0	0	0	0	0	0	32.25	FALSE	FALSE	FALSE	471	0.023
TECTAp.Arg810Ter	TECTA	0.02304620977154156	0.01559575795383655	0	0.05251224906165799	NA	NA	NA	NA	NA	NA	0.033220778886850016	0.028793550244745177	Ter	Arg	FALSE	NA	3	0	0	2	0	0	0	0	1	0	0	0	0	0	0	0	0	0	0	0	0	0	0	0	0	0	0	0	0	0	0	0	0	0	0	0	0	0	0	0	0	0	0	0	0	0	0	0	0	0	0	0	0	0	0	0	0	0	0	0	0	0	0	0	0	0	32.29	FALSE	FALSE	FALSE	471	0.023
TECTBp.Leu29Ile	TECTB	0.02304620977154156	0.01559575795383655	0	0.05251224906165799	NA	NA	NA	NA	NA	NA	0.033220778886850016	0.028793550244745177	Ile	Leu	FALSE	NA	3	0	0	2	0	0	0	0	1	0	0	0	0	0	0	0	0	0	0	0	0	0	0	0	0	0	0	0	0	0	0	0	0	0	0	0	0	0	0	0	0	0	0	0	0	0	0	0	0	0	0	0	0	0	0	0	0	0	0	0	0	0	0	0	0	0	33.21	FALSE	FALSE	FALSE	471	0.023
TEKT1p.Thr315Met	TEKT1	0.02304620977154156	0.01559575795383655	0	0.05251224906165799	NA	NA	NA	NA	NA	NA	0.033220778886850016	0.028793550244745177	Met	Thr	FALSE	NA	3	0	0	2	0	0	0	0	1	0	0	0	0	0	0	0	0	0	0	0	0	0	0	0	0	0	0	0	0	0	0	0	0	0	0	0	0	0	0	0	0	0	0	0	0	0	0	0	0	0	0	0	0	0	0	0	0	0	0	0	0	0	0	0	0	0	31.73	FALSE	FALSE	FALSE	471	0.023
TEKT5p.Arg401His	TEKT5	0.02304620977154156	0.01559575795383655	0	0.05251224906165799	NA	NA	NA	NA	NA	NA	0.033220778886850016	0.028793550244745177	His	Arg	TRUE	NA	3	0	0	2	0	0	0	0	1	0	0	0	0	0	0	0	0	0	0	0	0	0	0	0	0	0	0	0	0	0	0	0	0	0	0	0	0	0	0	0	0	0	0	0	0	0	0	0	0	0	0	0	0	0	0	0	0	0	0	0	0	0	0	0	0	0	31.98	FALSE	FALSE	FALSE	471	0.023
TENM2p.Val2038Ile	TENM2	0.02304620977154156	0.01559575795383655	0	0.05484446105335899	NA	NA	NA	NA	NA	NA	0.033220778886850016	0.028793550244745177	Ile	Val	FALSE	NA	3	0	0	2	0	0	0	0	1	0	0	0	0	0	0	0	0	0	0	0	0	0	0	0	0	0	0	0	0	0	0	0	0	0	0	0	0	0	0	0	0	0	0	0	0	0	0	0	0	0	0	0	0	0	0	0	0	0	0	0	0	0	0	0	0	0	32.37	FALSE	FALSE	FALSE	471	0.023
TENM3p.Arg56Trp	TENM3	0.02304620977154156	0.01559575795383655	0	0.05251224906165799	NA	NA	NA	NA	NA	NA	0.033220778886850016	0.028793550244745177	Trp	Arg	FALSE	NA	3	0	0	2	0	0	0	0	1	0	0	0	0	0	0	0	0	0	0	0	0	0	0	0	0	0	0	0	0	0	0	0	0	0	0	0	0	0	0	0	0	0	0	0	0	0	0	0	0	0	0	0	0	0	0	0	0	0	0	0	0	0	0	0	0	0	32.77	FALSE	FALSE	FALSE	471	0.023
TERTp.Arg742Cys	TERT	0.02304620977154156	0.01559575795383655	0	0.05251224906165799	NA	NA	NA	NA	NA	NA	0.033220778886850016	0.028793550244745177	Cys	Arg	TRUE	1	3	0	0	2	0	0	0	0	1	0	0	0	0	0	0	0	0	0	0	0	0	0	0	0	0	0	0	0	0	0	0	0	0	0	0	0	0	0	0	0	0	0	0	0	0	0	0	0	0	0	0	0	0	0	0	0	0	0	0	0	0	0	0	0	0	0	32.43	FALSE	FALSE	FALSE	471	0.023
TEX13Bp.Arg88His	TEX13B	0.02304620977154156	0.01559575795383655	0	0.05251224906165799	NA	NA	NA	NA	NA	NA	0.033220778886850016	0.028793550244745177	His	Arg	TRUE	NA	3	0	0	2	0	0	0	0	1	0	0	0	0	0	0	0	0	0	0	0	0	0	0	0	0	0	0	0	0	0	0	0	0	0	0	0	0	0	0	0	0	0	0	0	0	0	0	0	0	0	0	0	0	0	0	0	0	0	0	0	0	0	0	0	0	0	32.64	FALSE	FALSE	FALSE	471	0.023
TEX36p.Arg160Ile	TEX36	0.02304620977154156	0.01559575795383655	0	0.05251224906165799	NA	NA	NA	NA	NA	NA	0.033220778886850016	0.028793550244745177	Ile	Arg	FALSE	NA	3	0	0	2	0	0	0	0	1	0	0	0	0	0	0	0	0	0	0	0	0	0	0	0	0	0	0	0	0	0	0	0	0	0	0	0	0	0	0	0	0	0	0	0	0	0	0	0	0	0	0	0	0	0	0	0	0	0	0	0	0	0	0	0	0	0	32.74	FALSE	FALSE	FALSE	471	0.023
TFGp.Ala382Val	TFG	0.02304620977154156	0.01559575795383655	0	0.05251224906165799	NA	NA	NA	NA	NA	NA	0.033220778886850016	0.028793550244745177	Val	Ala	FALSE	1	3	0	0	2	0	0	0	0	1	0	0	0	0	0	0	0	0	0	0	0	0	0	0	0	0	0	0	0	0	0	0	0	0	0	0	0	0	0	0	0	0	0	0	0	0	0	0	0	0	0	0	0	0	0	0	0	0	0	0	0	0	0	0	0	0	0	32.34	FALSE	FALSE	FALSE	471	0.023
TFIP11p.Arg386Gln	TFIP11	0.02304620977154156	0.01559575795383655	0	0.05251224906165799	NA	NA	NA	NA	NA	NA	0.033220778886850016	0.028793550244745177	Gln	Arg	FALSE	NA	3	0	0	2	0	0	0	0	1	0	0	0	0	0	0	0	0	0	0	0	0	0	0	0	0	0	0	0	0	0	0	0	0	0	0	0	0	0	0	0	0	0	0	0	0	0	0	0	0	0	0	0	0	0	0	0	0	0	0	0	0	0	0	0	0	0	32.61	FALSE	FALSE	FALSE	471	0.023
TFPIp.Glu80Lys	TFPI	0.02304620977154156	0.01559575795383655	0	0.05251224906165799	NA	NA	NA	NA	NA	NA	0.033220778886850016	0.028793550244745177	Lys	Glu	TRUE	NA	3	0	0	2	0	0	0	0	1	0	0	0	0	0	0	0	0	0	0	0	0	0	0	0	0	0	0	0	0	0	0	0	0	0	0	0	0	0	0	0	0	0	0	0	0	0	0	0	0	0	0	0	0	0	0	0	0	0	0	0	0	0	0	0	0	0	31.96	FALSE	FALSE	FALSE	471	0.023
TGFAp.Arg134Gln	TGFA	0.02304620977154156	0.01559575795383655	0	0.05484446105335899	NA	NA	NA	NA	NA	NA	0.033220778886850016	0.028793550244745177	Gln	Arg	FALSE	NA	3	0	0	2	0	0	0	0	1	0	0	0	0	0	0	0	0	0	0	0	0	0	0	0	0	0	0	0	0	0	0	0	0	0	0	0	0	0	0	0	0	0	0	0	0	0	0	0	0	0	0	0	0	0	0	0	0	0	0	0	0	0	0	0	0	0	33.27	FALSE	FALSE	FALSE	471	0.023
TGFBR1p.Ala202Val	TGFBR1	0.02304620977154156	0.01559575795383655	0	0.05163454629407101	NA	NA	NA	NA	NA	NA	0.033220778886850016	0.028793550244745177	Val	Ala	FALSE	NA	3	0	0	2	0	0	0	0	1	0	0	0	0	0	0	0	0	0	0	0	0	0	0	0	0	0	0	0	0	0	0	0	0	0	0	0	0	0	0	0	0	0	0	0	0	0	0	0	0	0	0	0	0	0	0	0	0	0	0	0	0	0	0	0	0	0	32.75	FALSE	FALSE	FALSE	471	0.023
TGIF2p.Arg95Cys	TGIF2	0.02304620977154156	0.01559575795383655	0	0.05251224906165799	NA	NA	NA	NA	NA	NA	0.033220778886850016	0.028793550244745177	Cys	Arg	TRUE	NA	3	0	0	2	0	0	0	0	1	0	0	0	0	0	0	0	0	0	0	0	0	0	0	0	0	0	0	0	0	0	0	0	0	0	0	0	0	0	0	0	0	0	0	0	0	0	0	0	0	0	0	0	0	0	0	0	0	0	0	0	0	0	0	0	0	0	32.660000000000004	FALSE	FALSE	FALSE	471	0.023
TGM2p.Val298Met	TGM2	0.02304620977154156	0.01559575795383655	0	0.05163454629407101	NA	NA	NA	NA	NA	NA	0.033220778886850016	0.028793550244745177	Met	Val	FALSE	NA	3	0	0	2	0	0	0	0	1	0	0	0	0	0	0	0	0	0	0	0	0	0	0	0	0	0	0	0	0	0	0	0	0	0	0	0	0	0	0	0	0	0	0	0	0	0	0	0	0	0	0	0	0	0	0	0	0	0	0	0	0	0	0	0	0	0	32.52	FALSE	FALSE	FALSE	471	0.023
TIAM1p.Ala1346Val	TIAM1	0.02304620977154156	0.01559575795383655	0	0.05396675828577199	NA	NA	NA	NA	NA	NA	0.033220778886850016	0.028793550244745177	Val	Ala	FALSE	NA	3	0	0	2	0	0	0	0	1	0	0	0	0	0	0	0	0	0	0	0	0	0	0	0	0	0	0	0	0	0	0	0	0	0	0	0	0	0	0	0	0	0	0	0	0	0	0	0	0	0	0	0	0	0	0	0	0	0	0	0	0	0	0	0	0	0	31.98	FALSE	FALSE	FALSE	471	0.023
TIMP2p.Ala207Val	TIMP2	0.02304620977154156	0.01559575795383655	0	0.05251224906165799	NA	NA	NA	NA	NA	NA	0.033220778886850016	0.028793550244745177	Val	Ala	FALSE	NA	3	0	0	2	0	0	0	0	1	0	0	0	0	0	0	0	0	0	0	0	0	0	0	0	0	0	0	0	0	0	0	0	0	0	0	0	0	0	0	0	0	0	0	0	0	0	0	0	0	0	0	0	0	0	0	0	0	0	0	0	0	0	0	0	0	0	32.38	FALSE	FALSE	FALSE	471	0.023
TINAGp.Glu367Ter	TINAG	0.02304620977154156	0.01559575795383655	0	0.05251224906165799	NA	NA	NA	NA	NA	NA	0.033220778886850016	0.028793550244745177	Ter	Glu	FALSE	NA	3	0	0	2	0	0	0	0	1	0	0	0	0	0	0	0	0	0	0	0	0	0	0	0	0	0	0	0	0	0	0	0	0	0	0	0	0	0	0	0	0	0	0	0	0	0	0	0	0	0	0	0	0	0	0	0	0	0	0	0	0	0	0	0	0	0	32.160000000000004	FALSE	FALSE	FALSE	471	0.023
TJP1p.Arg42Ter	TJP1	0.02304620977154156	0.01559575795383655	0	0.05251224906165799	NA	NA	NA	NA	NA	NA	0.033220778886850016	0.028793550244745177	Ter	Arg	FALSE	NA	3	0	0	2	0	0	0	0	1	0	0	0	0	0	0	0	0	0	0	0	0	0	0	0	0	0	0	0	0	0	0	0	0	0	0	0	0	0	0	0	0	0	0	0	0	0	0	0	0	0	0	0	0	0	0	0	0	0	0	0	0	0	0	0	0	0	32.45	FALSE	FALSE	FALSE	471	0.023
TKTL1p.Arg30His	TKTL1	0.02304620977154156	0.01559575795383655	0	0.05251224906165799	NA	NA	NA	NA	NA	NA	0.033220778886850016	0.028793550244745177	His	Arg	TRUE	NA	3	0	0	2	0	0	0	0	1	0	0	0	0	0	0	0	0	0	0	0	0	0	0	0	0	0	0	0	0	0	0	0	0	0	0	0	0	0	0	0	0	0	0	0	0	0	0	0	0	0	0	0	0	0	0	0	0	0	0	0	0	0	0	0	0	0	31.74	FALSE	FALSE	FALSE	471	0.023
TLE2p.Ala552Thr	TLE2	0.02304620977154156	0.01559575795383655	0	0.05251224906165799	NA	NA	NA	NA	NA	NA	0.033220778886850016	0.028793550244745177	Thr	Ala	TRUE	NA	3	0	0	2	0	0	0	0	1	0	0	0	0	0	0	0	0	0	0	0	0	0	0	0	0	0	0	0	0	0	0	0	0	0	0	0	0	0	0	0	0	0	0	0	0	0	0	0	0	0	0	0	0	0	0	0	0	0	0	0	0	0	0	0	0	0	31.38	FALSE	TRUE	FALSE	471	0.023
TM4SF1p.Ala89Val	TM4SF1	0.02304620977154156	0.01559575795383655	0	0.05396675828577199	NA	NA	NA	NA	NA	NA	0.033220778886850016	0.028793550244745177	Val	Ala	FALSE	NA	3	0	0	2	0	0	0	0	1	0	0	0	0	0	0	0	0	0	0	0	0	0	0	0	0	0	0	0	0	0	0	0	0	0	0	0	0	0	0	0	0	0	0	0	0	0	0	0	0	0	0	0	0	0	0	0	0	0	0	0	0	0	0	0	0	0	32.32	FALSE	FALSE	FALSE	471	0.023
TMCO2p.Arg112Gln	TMCO2	0.02304620977154156	0.01559575795383655	0	0.05251224906165799	NA	NA	NA	NA	NA	NA	0.033220778886850016	0.028793550244745177	Gln	Arg	FALSE	NA	3	0	0	2	0	0	0	0	1	0	0	0	0	0	0	0	0	0	0	0	0	0	0	0	0	0	0	0	0	0	0	0	0	0	0	0	0	0	0	0	0	0	0	0	0	0	0	0	0	0	0	0	0	0	0	0	0	0	0	0	0	0	0	0	0	0	32.87	FALSE	FALSE	FALSE	471	0.023
