## Supplementary File 1 for "A catalogue of missense and nonsense mutation abundances for the U.S. cancer patient population": supplemental-file-1.csv (part 8 of 684)

Mutation	Gene	EG	NPC	LB EG (2.5%)	UB EG (97.5%)	EG mm	NPC mm	EG scc	NPC scc	EG tcc	NPC tcc	EG ac	NPC ac	End AA	Start AA	Nucleophile	Tier	Net No. of Mutations	Hepatocellular Carcinoma	Lung Adenocarcinoma	Colorectal Adenocarcinoma	Diffuse large B cell lymphoma	Prostate Cancer	Urothelial Cancer	Lung Small Cell Carcionoma	Endometrial Cancer	Breast Carcinoma	Lung Squamous Cell Carcinoma	Malignant Melanoma	Nephroblastoma NOS	Pancreatic Adenocarcinoma	Acute myeloid leukemia NOS	Head Neck Squamous Cell Carcinoma	Gastric Adenocarcinoma	Plasma cell myeloma	Neuroblastoma NOS	Chronic lymphocytic leukemiasmall lymphocytic lymphoma	Salivary Adenoid Cystic Carcinoma	Mesothelioma	B lymphoblastic leukemia or lymphoma	Ovarian Cancer	Medulloblastoma	Acral lentiginous melanoma malignant	Esophageal Squamous Cell Carcinoma	Malignant peripheral nerve sheath tumor	Renal Cell Carcinoma	Glioblastoma NOS	Vulval Squamous Cell Carcinoma	Mantle cell lymphoma	Esophageal Adenocarcinoma	Renal cell carcinoma chromophobe type	Mixed germ cell tumor	Mullerian mixed tumor	Myomatous neoplasms	Adrenal cortical carcinoma	Carcinoma of the Thymus	Embryonal carcinoma NOS	Cervical Squamous Cell Carcinoma	Ewing sarcoma	Mixed glioma	Astrocytoma	Gallbladder Cancer	Pancreatic Neuroendocrine Tumor	Sarcoma	Uveal Melanoma	Cholangiocarcinoma	Oligodendroma	Thyroid Carcinoma	Hemangiosarcoma	Cervical Carcinoma	Sezary syndrome	Seminoma	Synovial Sarcoma	Fibromatous Neoplasms	Paraganglioma	Acinar Cell Carcinoma of the Pancreas	Rhabdomyosarcoma	Myelodysplastic syndrome unclassifiable	Lipomatous neoplasms	Malignant rhabdoid tumor	Pilocytic astrocytoma malignant	Primary cutaneous T cell lymphoma	Precursor cell lymphoblastic leukemia NOS	NPC Percentile	RAS Pathway	WNT	PI3K	Patients Affected Per Year	Incident Cases Affected Per Year (%)
TMEM117p.Arg148Gln	TMEM117	0.02304620977154156	0.01559575795383655	0	0.05251224906165799	NA	NA	NA	NA	NA	NA	0.033220778886850016	0.028793550244745177	Gln	Arg	FALSE	NA	3	0	0	2	0	0	0	0	1	0	0	0	0	0	0	0	0	0	0	0	0	0	0	0	0	0	0	0	0	0	0	0	0	0	0	0	0	0	0	0	0	0	0	0	0	0	0	0	0	0	0	0	0	0	0	0	0	0	0	0	0	0	0	0	0	0	32.02	FALSE	FALSE	FALSE	471	0.023
TMEM132Ep.Ala11Gly	TMEM132E	0.02304620977154156	0.01559575795383655	0	0.05251224906165799	NA	NA	NA	NA	NA	NA	0.033220778886850016	0.028793550244745177	Gly	Ala	FALSE	NA	3	0	0	2	0	0	0	0	1	0	0	0	0	0	0	0	0	0	0	0	0	0	0	0	0	0	0	0	0	0	0	0	0	0	0	0	0	0	0	0	0	0	0	0	0	0	0	0	0	0	0	0	0	0	0	0	0	0	0	0	0	0	0	0	0	0	31.98	FALSE	FALSE	FALSE	471	0.023
TMEM138p.Arg161Ter	TMEM138	0.02304620977154156	0.01559575795383655	0	0.05251224906165799	NA	NA	NA	NA	NA	NA	0.033220778886850016	0.028793550244745177	Ter	Arg	FALSE	NA	3	0	0	2	0	0	0	0	1	0	0	0	0	0	0	0	0	0	0	0	0	0	0	0	0	0	0	0	0	0	0	0	0	0	0	0	0	0	0	0	0	0	0	0	0	0	0	0	0	0	0	0	0	0	0	0	0	0	0	0	0	0	0	0	0	0	32.29	FALSE	FALSE	FALSE	471	0.023
TMEM185Ap.Arg67Gln	TMEM185A	0.02304620977154156	0.01559575795383655	0	0.05251224906165799	NA	NA	NA	NA	NA	NA	0.033220778886850016	0.028793550244745177	Gln	Arg	FALSE	NA	3	0	0	2	0	0	0	0	1	0	0	0	0	0	0	0	0	0	0	0	0	0	0	0	0	0	0	0	0	0	0	0	0	0	0	0	0	0	0	0	0	0	0	0	0	0	0	0	0	0	0	0	0	0	0	0	0	0	0	0	0	0	0	0	0	0	32.87	FALSE	FALSE	FALSE	471	0.023
TMEM2p.Arg1070Ter	TMEM2	0.02304620977154156	0.01559575795383655	0	0.05251224906165799	NA	NA	NA	NA	NA	NA	0.033220778886850016	0.028793550244745177	Ter	Arg	FALSE	NA	3	0	0	2	0	0	0	0	1	0	0	0	0	0	0	0	0	0	0	0	0	0	0	0	0	0	0	0	0	0	0	0	0	0	0	0	0	0	0	0	0	0	0	0	0	0	0	0	0	0	0	0	0	0	0	0	0	0	0	0	0	0	0	0	0	0	33.08	FALSE	FALSE	FALSE	471	0.023
TMEM8Ap.Ala707Thr	TMEM8A	0.02304620977154156	0.01559575795383655	0	0.05251224906165799	NA	NA	NA	NA	NA	NA	0.033220778886850016	0.028793550244745177	Thr	Ala	TRUE	NA	3	0	0	2	0	0	0	0	1	0	0	0	0	0	0	0	0	0	0	0	0	0	0	0	0	0	0	0	0	0	0	0	0	0	0	0	0	0	0	0	0	0	0	0	0	0	0	0	0	0	0	0	0	0	0	0	0	0	0	0	0	0	0	0	0	0	31.96	FALSE	FALSE	FALSE	471	0.023
TMIGD2p.Ala202Gly	TMIGD2	0.02304620977154156	0.01559575795383655	0	0.05251224906165799	NA	NA	NA	NA	NA	NA	0.033220778886850016	0.028793550244745177	Gly	Ala	FALSE	NA	3	0	0	2	0	0	0	0	1	0	0	0	0	0	0	0	0	0	0	0	0	0	0	0	0	0	0	0	0	0	0	0	0	0	0	0	0	0	0	0	0	0	0	0	0	0	0	0	0	0	0	0	0	0	0	0	0	0	0	0	0	0	0	0	0	0	32.55	FALSE	FALSE	FALSE	471	0.023
TMPRSS11Bp.Arg10Ile	TMPRSS11B	0.02304620977154156	0.01559575795383655	0	0.05251224906165799	NA	NA	NA	NA	NA	NA	0.033220778886850016	0.028793550244745177	Ile	Arg	FALSE	NA	3	0	0	2	0	0	0	0	1	0	0	0	0	0	0	0	0	0	0	0	0	0	0	0	0	0	0	0	0	0	0	0	0	0	0	0	0	0	0	0	0	0	0	0	0	0	0	0	0	0	0	0	0	0	0	0	0	0	0	0	0	0	0	0	0	0	32.47	FALSE	FALSE	FALSE	471	0.023
TMPRSS7p.Arg3Cys	TMPRSS7	0.02304620977154156	0.01559575795383655	0	0.05251224906165799	NA	NA	NA	NA	NA	NA	0.033220778886850016	0.028793550244745177	Cys	Arg	TRUE	NA	3	0	0	2	0	0	0	0	1	0	0	0	0	0	0	0	0	0	0	0	0	0	0	0	0	0	0	0	0	0	0	0	0	0	0	0	0	0	0	0	0	0	0	0	0	0	0	0	0	0	0	0	0	0	0	0	0	0	0	0	0	0	0	0	0	0	32	FALSE	FALSE	FALSE	471	0.023
TNKSp.Arg646His	TNKS	0.02304620977154156	0.01559575795383655	0	0.05251224906165799	NA	NA	NA	NA	NA	NA	0.033220778886850016	0.028793550244745177	His	Arg	TRUE	NA	3	0	0	2	0	0	0	0	1	0	0	0	0	0	0	0	0	0	0	0	0	0	0	0	0	0	0	0	0	0	0	0	0	0	0	0	0	0	0	0	0	0	0	0	0	0	0	0	0	0	0	0	0	0	0	0	0	0	0	0	0	0	0	0	0	0	32.7	FALSE	FALSE	FALSE	471	0.023
TNPO1p.Arg891Cys	TNPO1	0.02304620977154156	0.01559575795383655	0	0.05396675828577199	NA	NA	NA	NA	NA	NA	0.033220778886850016	0.028793550244745177	Cys	Arg	TRUE	NA	3	0	0	2	0	0	0	0	1	0	0	0	0	0	0	0	0	0	0	0	0	0	0	0	0	0	0	0	0	0	0	0	0	0	0	0	0	0	0	0	0	0	0	0	0	0	0	0	0	0	0	0	0	0	0	0	0	0	0	0	0	0	0	0	0	0	31.75	FALSE	FALSE	FALSE	471	0.023
TNRC6Bp.Arg1100Gln	TNRC6B	0.02304620977154156	0.01559575795383655	0	0.05396675828577199	NA	NA	NA	NA	NA	NA	0.033220778886850016	0.028793550244745177	Gln	Arg	FALSE	NA	3	0	0	2	0	0	0	0	1	0	0	0	0	0	0	0	0	0	0	0	0	0	0	0	0	0	0	0	0	0	0	0	0	0	0	0	0	0	0	0	0	0	0	0	0	0	0	0	0	0	0	0	0	0	0	0	0	0	0	0	0	0	0	0	0	0	32.730000000000004	FALSE	FALSE	FALSE	471	0.023
TOP3Ap.Arg558Trp	TOP3A	0.02304620977154156	0.01559575795383655	0	0.05396675828577199	NA	NA	NA	NA	NA	NA	0.033220778886850016	0.028793550244745177	Trp	Arg	FALSE	NA	3	0	0	2	0	0	0	0	1	0	0	0	0	0	0	0	0	0	0	0	0	0	0	0	0	0	0	0	0	0	0	0	0	0	0	0	0	0	0	0	0	0	0	0	0	0	0	0	0	0	0	0	0	0	0	0	0	0	0	0	0	0	0	0	0	0	32.18	FALSE	FALSE	FALSE	471	0.023
TOPAZ1p.Ser448Leu	TOPAZ1	0.02304620977154156	0.01559575795383655	0	0.05251224906165799	NA	NA	NA	NA	NA	NA	0.033220778886850016	0.028793550244745177	Leu	Ser	FALSE	NA	3	0	0	2	0	0	0	0	1	0	0	0	0	0	0	0	0	0	0	0	0	0	0	0	0	0	0	0	0	0	0	0	0	0	0	0	0	0	0	0	0	0	0	0	0	0	0	0	0	0	0	0	0	0	0	0	0	0	0	0	0	0	0	0	0	0	31.59	FALSE	FALSE	FALSE	471	0.023
TP53RKp.Arg152Gln	TP53RK	0.02304620977154156	0.01559575795383655	0	0.05251224906165799	NA	NA	NA	NA	NA	NA	0.033220778886850016	0.028793550244745177	Gln	Arg	FALSE	NA	3	0	0	2	0	0	0	0	1	0	0	0	0	0	0	0	0	0	0	0	0	0	0	0	0	0	0	0	0	0	0	0	0	0	0	0	0	0	0	0	0	0	0	0	0	0	0	0	0	0	0	0	0	0	0	0	0	0	0	0	0	0	0	0	0	0	32.46	FALSE	FALSE	FALSE	471	0.023
TP63p.Arg343Gln	TP63	0.02304620977154156	0.01559575795383655	0	0.05484446105335899	NA	NA	NA	NA	NA	NA	0.033220778886850016	0.028793550244745177	Gln	Arg	FALSE	1	3	0	0	2	0	0	0	0	1	0	0	0	0	0	0	0	0	0	0	0	0	0	0	0	0	0	0	0	0	0	0	0	0	0	0	0	0	0	0	0	0	0	0	0	0	0	0	0	0	0	0	0	0	0	0	0	0	0	0	0	0	0	0	0	0	0	32.53	FALSE	FALSE	FALSE	471	0.023
TRA2Ap.Arg267Gln	TRA2A	0.02304620977154156	0.01559575795383655	0	0.05251224906165799	NA	NA	NA	NA	NA	NA	0.033220778886850016	0.028793550244745177	Gln	Arg	FALSE	NA	3	0	0	2	0	0	0	0	1	0	0	0	0	0	0	0	0	0	0	0	0	0	0	0	0	0	0	0	0	0	0	0	0	0	0	0	0	0	0	0	0	0	0	0	0	0	0	0	0	0	0	0	0	0	0	0	0	0	0	0	0	0	0	0	0	0	32.47	FALSE	FALSE	FALSE	471	0.023
TRA2Bp.Arg187Cys	TRA2B	0.02304620977154156	0.01559575795383655	0	0.05396675828577199	NA	NA	NA	NA	NA	NA	0.033220778886850016	0.028793550244745177	Cys	Arg	TRUE	NA	3	0	0	2	0	0	0	0	1	0	0	0	0	0	0	0	0	0	0	0	0	0	0	0	0	0	0	0	0	0	0	0	0	0	0	0	0	0	0	0	0	0	0	0	0	0	0	0	0	0	0	0	0	0	0	0	0	0	0	0	0	0	0	0	0	0	32.54	FALSE	FALSE	FALSE	471	0.023
TRAF3p.Arg150Cys	TRAF3	0.02304620977154156	0.01559575795383655	0	0.05251224906165799	NA	NA	NA	NA	NA	NA	0.033220778886850016	0.028793550244745177	Cys	Arg	TRUE	NA	3	0	0	2	0	0	0	0	1	0	0	0	0	0	0	0	0	0	0	0	0	0	0	0	0	0	0	0	0	0	0	0	0	0	0	0	0	0	0	0	0	0	0	0	0	0	0	0	0	0	0	0	0	0	0	0	0	0	0	0	0	0	0	0	0	0	33.09	FALSE	FALSE	FALSE	471	0.023
TRAK1p.Arg506Gln	TRAK1	0.02304620977154156	0.01559575795383655	0	0.05251224906165799	NA	NA	NA	NA	NA	NA	0.033220778886850016	0.028793550244745177	Gln	Arg	FALSE	NA	3	0	0	2	0	0	0	0	1	0	0	0	0	0	0	0	0	0	0	0	0	0	0	0	0	0	0	0	0	0	0	0	0	0	0	0	0	0	0	0	0	0	0	0	0	0	0	0	0	0	0	0	0	0	0	0	0	0	0	0	0	0	0	0	0	0	32.92	FALSE	FALSE	FALSE	471	0.023
TRAPPC8p.Glu286Lys	TRAPPC8	0.02304620977154156	0.01559575795383655	0	0.05251224906165799	NA	NA	NA	NA	NA	NA	0.033220778886850016	0.028793550244745177	Lys	Glu	TRUE	NA	3	0	0	2	0	0	0	0	1	0	0	0	0	0	0	0	0	0	0	0	0	0	0	0	0	0	0	0	0	0	0	0	0	0	0	0	0	0	0	0	0	0	0	0	0	0	0	0	0	0	0	0	0	0	0	0	0	0	0	0	0	0	0	0	0	0	32.05	FALSE	FALSE	FALSE	471	0.023
TRERF1p.Arg296Cys	TRERF1	0.02304620977154156	0.01559575795383655	0	0.05251224906165799	NA	NA	NA	NA	NA	NA	0.033220778886850016	0.028793550244745177	Cys	Arg	TRUE	NA	3	0	0	2	0	0	0	0	1	0	0	0	0	0	0	0	0	0	0	0	0	0	0	0	0	0	0	0	0	0	0	0	0	0	0	0	0	0	0	0	0	0	0	0	0	0	0	0	0	0	0	0	0	0	0	0	0	0	0	0	0	0	0	0	0	0	32.05	FALSE	FALSE	FALSE	471	0.023
TRIB3p.Arg36Ter	TRIB3	0.02304620977154156	0.01559575795383655	0	0.05251224906165799	NA	NA	NA	NA	NA	NA	0.033220778886850016	0.028793550244745177	Ter	Arg	FALSE	NA	3	0	0	2	0	0	0	0	1	0	0	0	0	0	0	0	0	0	0	0	0	0	0	0	0	0	0	0	0	0	0	0	0	0	0	0	0	0	0	0	0	0	0	0	0	0	0	0	0	0	0	0	0	0	0	0	0	0	0	0	0	0	0	0	0	0	32.81	FALSE	FALSE	FALSE	471	0.023
TRIM4p.Arg362Ile	TRIM4	0.02304620977154156	0.01559575795383655	0	0.05251224906165799	NA	NA	NA	NA	NA	NA	0.033220778886850016	0.028793550244745177	Ile	Arg	FALSE	NA	3	0	0	2	0	0	0	0	1	0	0	0	0	0	0	0	0	0	0	0	0	0	0	0	0	0	0	0	0	0	0	0	0	0	0	0	0	0	0	0	0	0	0	0	0	0	0	0	0	0	0	0	0	0	0	0	0	0	0	0	0	0	0	0	0	0	32.01	FALSE	FALSE	FALSE	471	0.023
TRIM50p.Arg163Gln	TRIM50	0.02304620977154156	0.01559575795383655	0	0.05251224906165799	NA	NA	NA	NA	NA	NA	0.033220778886850016	0.028793550244745177	Gln	Arg	FALSE	NA	3	0	0	2	0	0	0	0	1	0	0	0	0	0	0	0	0	0	0	0	0	0	0	0	0	0	0	0	0	0	0	0	0	0	0	0	0	0	0	0	0	0	0	0	0	0	0	0	0	0	0	0	0	0	0	0	0	0	0	0	0	0	0	0	0	0	32.49	FALSE	FALSE	FALSE	471	0.023
TRIM63p.Arg230Gln	TRIM63	0.02304620977154156	0.01559575795383655	0	0.05251224906165799	NA	NA	NA	NA	NA	NA	0.033220778886850016	0.028793550244745177	Gln	Arg	FALSE	NA	3	0	0	2	0	0	0	0	1	0	0	0	0	0	0	0	0	0	0	0	0	0	0	0	0	0	0	0	0	0	0	0	0	0	0	0	0	0	0	0	0	0	0	0	0	0	0	0	0	0	0	0	0	0	0	0	0	0	0	0	0	0	0	0	0	0	31.67	FALSE	FALSE	FALSE	471	0.023
TRIM66p.Arg1237Cys	TRIM66	0.02304620977154156	0.01559575795383655	0	0.05251224906165799	NA	NA	NA	NA	NA	NA	0.033220778886850016	0.028793550244745177	Cys	Arg	TRUE	NA	3	0	0	2	0	0	0	0	1	0	0	0	0	0	0	0	0	0	0	0	0	0	0	0	0	0	0	0	0	0	0	0	0	0	0	0	0	0	0	0	0	0	0	0	0	0	0	0	0	0	0	0	0	0	0	0	0	0	0	0	0	0	0	0	0	0	32.74	FALSE	FALSE	FALSE	471	0.023
TRMT2Ap.His517Tyr	TRMT2A	0.02304620977154156	0.01559575795383655	0	0.05251224906165799	NA	NA	NA	NA	NA	NA	0.033220778886850016	0.028793550244745177	Tyr	His	TRUE	NA	3	0	0	2	0	0	0	0	1	0	0	0	0	0	0	0	0	0	0	0	0	0	0	0	0	0	0	0	0	0	0	0	0	0	0	0	0	0	0	0	0	0	0	0	0	0	0	0	0	0	0	0	0	0	0	0	0	0	0	0	0	0	0	0	0	0	32.78	FALSE	FALSE	FALSE	471	0.023
TRPC4APp.Ala657Thr	TRPC4AP	0.02304620977154156	0.01559575795383655	0	0.05484446105335899	NA	NA	NA	NA	NA	NA	0.033220778886850016	0.028793550244745177	Thr	Ala	TRUE	NA	3	0	0	2	0	0	0	0	1	0	0	0	0	0	0	0	0	0	0	0	0	0	0	0	0	0	0	0	0	0	0	0	0	0	0	0	0	0	0	0	0	0	0	0	0	0	0	0	0	0	0	0	0	0	0	0	0	0	0	0	0	0	0	0	0	0	33.19	FALSE	FALSE	FALSE	471	0.023
TRPM3p.Arg1335Ter	TRPM3	0.02304620977154156	0.01559575795383655	0	0.05484446105335899	NA	NA	NA	NA	NA	NA	0.033220778886850016	0.028793550244745177	Ter	Arg	FALSE	NA	3	0	0	2	0	0	0	0	1	0	0	0	0	0	0	0	0	0	0	0	0	0	0	0	0	0	0	0	0	0	0	0	0	0	0	0	0	0	0	0	0	0	0	0	0	0	0	0	0	0	0	0	0	0	0	0	0	0	0	0	0	0	0	0	0	0	32.47	FALSE	FALSE	FALSE	471	0.023
TRPM7p.Arg274Ile	TRPM7	0.02304620977154156	0.01559575795383655	0	0.05484446105335899	NA	NA	NA	NA	NA	NA	0.033220778886850016	0.028793550244745177	Ile	Arg	FALSE	NA	3	0	0	2	0	0	0	0	1	0	0	0	0	0	0	0	0	0	0	0	0	0	0	0	0	0	0	0	0	0	0	0	0	0	0	0	0	0	0	0	0	0	0	0	0	0	0	0	0	0	0	0	0	0	0	0	0	0	0	0	0	0	0	0	0	0	32.08	FALSE	FALSE	FALSE	471	0.023
TRPS1p.Arg1125Trp	TRPS1	0.02304620977154156	0.01559575795383655	0	0.05251224906165799	NA	NA	NA	NA	NA	NA	0.033220778886850016	0.028793550244745177	Trp	Arg	FALSE	NA	3	0	0	2	0	0	0	0	1	0	0	0	0	0	0	0	0	0	0	0	0	0	0	0	0	0	0	0	0	0	0	0	0	0	0	0	0	0	0	0	0	0	0	0	0	0	0	0	0	0	0	0	0	0	0	0	0	0	0	0	0	0	0	0	0	0	32.03	FALSE	FALSE	FALSE	471	0.023
TRPV3p.Thr566Met	TRPV3	0.02304620977154156	0.01559575795383655	0	0.05251224906165799	NA	NA	NA	NA	NA	NA	0.033220778886850016	0.028793550244745177	Met	Thr	FALSE	NA	3	0	0	2	0	0	0	0	1	0	0	0	0	0	0	0	0	0	0	0	0	0	0	0	0	0	0	0	0	0	0	0	0	0	0	0	0	0	0	0	0	0	0	0	0	0	0	0	0	0	0	0	0	0	0	0	0	0	0	0	0	0	0	0	0	0	32.75	FALSE	FALSE	FALSE	471	0.023
TSPAN2p.Ala213Val	TSPAN2	0.02304620977154156	0.01559575795383655	0	0.05251224906165799	NA	NA	NA	NA	NA	NA	0.033220778886850016	0.028793550244745177	Val	Ala	FALSE	NA	3	0	0	2	0	0	0	0	1	0	0	0	0	0	0	0	0	0	0	0	0	0	0	0	0	0	0	0	0	0	0	0	0	0	0	0	0	0	0	0	0	0	0	0	0	0	0	0	0	0	0	0	0	0	0	0	0	0	0	0	0	0	0	0	0	0	32.34	FALSE	FALSE	FALSE	471	0.023
TTC27p.Glu208Lys	TTC27	0.02304620977154156	0.01559575795383655	0	0.05396675828577199	NA	NA	NA	NA	NA	NA	0.033220778886850016	0.028793550244745177	Lys	Glu	TRUE	NA	3	0	0	2	0	0	0	0	1	0	0	0	0	0	0	0	0	0	0	0	0	0	0	0	0	0	0	0	0	0	0	0	0	0	0	0	0	0	0	0	0	0	0	0	0	0	0	0	0	0	0	0	0	0	0	0	0	0	0	0	0	0	0	0	0	0	33.11	FALSE	FALSE	FALSE	471	0.023
TUBA3Cp.Arg215His	TUBA3C	0.02304620977154156	0.01559575795383655	0	0.05251224906165799	NA	NA	NA	NA	NA	NA	0.033220778886850016	0.028793550244745177	His	Arg	TRUE	NA	3	0	0	2	0	0	0	0	1	0	0	0	0	0	0	0	0	0	0	0	0	0	0	0	0	0	0	0	0	0	0	0	0	0	0	0	0	0	0	0	0	0	0	0	0	0	0	0	0	0	0	0	0	0	0	0	0	0	0	0	0	0	0	0	0	0	32.88	FALSE	FALSE	FALSE	471	0.023
TUBA4Ap.Arg121Trp	TUBA4A	0.02304620977154156	0.01559575795383655	0	0.05251224906165799	NA	NA	NA	NA	NA	NA	0.033220778886850016	0.028793550244745177	Trp	Arg	FALSE	NA	3	0	0	2	0	0	0	0	1	0	0	0	0	0	0	0	0	0	0	0	0	0	0	0	0	0	0	0	0	0	0	0	0	0	0	0	0	0	0	0	0	0	0	0	0	0	0	0	0	0	0	0	0	0	0	0	0	0	0	0	0	0	0	0	0	0	32.51	FALSE	FALSE	FALSE	471	0.023
TUBAL3p.Ala280Thr	TUBAL3	0.02304620977154156	0.01559575795383655	0	0.05251224906165799	NA	NA	NA	NA	NA	NA	0.033220778886850016	0.028793550244745177	Thr	Ala	TRUE	NA	3	0	0	2	0	0	0	0	1	0	0	0	0	0	0	0	0	0	0	0	0	0	0	0	0	0	0	0	0	0	0	0	0	0	0	0	0	0	0	0	0	0	0	0	0	0	0	0	0	0	0	0	0	0	0	0	0	0	0	0	0	0	0	0	0	0	32.63	FALSE	FALSE	FALSE	471	0.023
TUBD1p.Arg275His	TUBD1	0.02304620977154156	0.01559575795383655	0	0.05484446105335899	NA	NA	NA	NA	NA	NA	0.033220778886850016	0.028793550244745177	His	Arg	TRUE	NA	3	0	0	2	0	0	0	0	1	0	0	0	0	0	0	0	0	0	0	0	0	0	0	0	0	0	0	0	0	0	0	0	0	0	0	0	0	0	0	0	0	0	0	0	0	0	0	0	0	0	0	0	0	0	0	0	0	0	0	0	0	0	0	0	0	0	32.43	FALSE	FALSE	FALSE	471	0.023
TUBD1p.Ile3Thr	TUBD1	0.02304620977154156	0.01559575795383655	0	0.05251224906165799	NA	NA	NA	NA	NA	NA	0.033220778886850016	0.028793550244745177	Thr	Ile	TRUE	NA	3	0	0	2	0	0	0	0	1	0	0	0	0	0	0	0	0	0	0	0	0	0	0	0	0	0	0	0	0	0	0	0	0	0	0	0	0	0	0	0	0	0	0	0	0	0	0	0	0	0	0	0	0	0	0	0	0	0	0	0	0	0	0	0	0	0	32.35	FALSE	FALSE	FALSE	471	0.023
TUBGCP3p.Glu838Ter	TUBGCP3	0.02304620977154156	0.01559575795383655	0	0.053988700854962	NA	NA	NA	NA	NA	NA	0.033220778886850016	0.028793550244745177	Ter	Glu	FALSE	NA	3	0	0	2	0	0	0	0	1	0	0	0	0	0	0	0	0	0	0	0	0	0	0	0	0	0	0	0	0	0	0	0	0	0	0	0	0	0	0	0	0	0	0	0	0	0	0	0	0	0	0	0	0	0	0	0	0	0	0	0	0	0	0	0	0	0	32.08	FALSE	FALSE	FALSE	471	0.023
TUBGCP5p.Ile820Met	TUBGCP5	0.02304620977154156	0.01559575795383655	0	0.05254861179226	NA	NA	NA	NA	NA	NA	0.033220778886850016	0.028793550244745177	Met	Ile	FALSE	NA	3	0	0	2	0	0	0	0	1	0	0	0	0	0	0	0	0	0	0	0	0	0	0	0	0	0	0	0	0	0	0	0	0	0	0	0	0	0	0	0	0	0	0	0	0	0	0	0	0	0	0	0	0	0	0	0	0	0	0	0	0	0	0	0	0	0	32.2	FALSE	FALSE	FALSE	471	0.023
TULP4p.Thr728Met	TULP4	0.02304620977154156	0.01559575795383655	0	0.05251224906165799	NA	NA	NA	NA	NA	NA	0.033220778886850016	0.028793550244745177	Met	Thr	FALSE	NA	3	0	0	2	0	0	0	0	1	0	0	0	0	0	0	0	0	0	0	0	0	0	0	0	0	0	0	0	0	0	0	0	0	0	0	0	0	0	0	0	0	0	0	0	0	0	0	0	0	0	0	0	0	0	0	0	0	0	0	0	0	0	0	0	0	0	32.43	FALSE	FALSE	FALSE	471	0.023
TXLNAp.Arg69Cys	TXLNA	0.02304620977154156	0.01559575795383655	0	0.05251224906165799	NA	NA	NA	NA	NA	NA	0.033220778886850016	0.028793550244745177	Cys	Arg	TRUE	NA	3	0	0	2	0	0	0	0	1	0	0	0	0	0	0	0	0	0	0	0	0	0	0	0	0	0	0	0	0	0	0	0	0	0	0	0	0	0	0	0	0	0	0	0	0	0	0	0	0	0	0	0	0	0	0	0	0	0	0	0	0	0	0	0	0	0	32.79	FALSE	FALSE	FALSE	471	0.023
TXNDC15p.Arg343Gln	TXNDC15	0.02304620977154156	0.01559575795383655	0	0.05251224906165799	NA	NA	NA	NA	NA	NA	0.033220778886850016	0.028793550244745177	Gln	Arg	FALSE	NA	3	0	0	2	0	0	0	0	1	0	0	0	0	0	0	0	0	0	0	0	0	0	0	0	0	0	0	0	0	0	0	0	0	0	0	0	0	0	0	0	0	0	0	0	0	0	0	0	0	0	0	0	0	0	0	0	0	0	0	0	0	0	0	0	0	0	32.34	FALSE	FALSE	FALSE	471	0.023
TXNRD1p.Arg234Gln	TXNRD1	0.02304620977154156	0.01559575795383655	0	0.05396675828577199	NA	NA	NA	NA	NA	NA	0.033220778886850016	0.028793550244745177	Gln	Arg	FALSE	NA	3	0	0	2	0	0	0	0	1	0	0	0	0	0	0	0	0	0	0	0	0	0	0	0	0	0	0	0	0	0	0	0	0	0	0	0	0	0	0	0	0	0	0	0	0	0	0	0	0	0	0	0	0	0	0	0	0	0	0	0	0	0	0	0	0	0	31.91	FALSE	FALSE	FALSE	471	0.023
Tp.Arg422His	T	0.02304620977154156	0.01559575795383655	0	0.05251224906165799	NA	NA	NA	NA	NA	NA	0.033220778886850016	0.028793550244745177	His	Arg	TRUE	NA	3	0	0	2	0	0	0	0	1	0	0	0	0	0	0	0	0	0	0	0	0	0	0	0	0	0	0	0	0	0	0	0	0	0	0	0	0	0	0	0	0	0	0	0	0	0	0	0	0	0	0	0	0	0	0	0	0	0	0	0	0	0	0	0	0	0	32.12	FALSE	FALSE	FALSE	471	0.023
UBAP2Lp.Thr699Met	UBAP2L	0.02304620977154156	0.01559575795383655	0	0.05251224906165799	NA	NA	NA	NA	NA	NA	0.033220778886850016	0.028793550244745177	Met	Thr	FALSE	NA	3	0	0	2	0	0	0	0	1	0	0	0	0	0	0	0	0	0	0	0	0	0	0	0	0	0	0	0	0	0	0	0	0	0	0	0	0	0	0	0	0	0	0	0	0	0	0	0	0	0	0	0	0	0	0	0	0	0	0	0	0	0	0	0	0	0	32.54	FALSE	FALSE	FALSE	471	0.023
UBAP2p.Arg650Gln	UBAP2	0.02304620977154156	0.01559575795383655	0	0.05484446105335899	NA	NA	NA	NA	NA	NA	0.033220778886850016	0.028793550244745177	Gln	Arg	FALSE	NA	3	0	0	2	0	0	0	0	1	0	0	0	0	0	0	0	0	0	0	0	0	0	0	0	0	0	0	0	0	0	0	0	0	0	0	0	0	0	0	0	0	0	0	0	0	0	0	0	0	0	0	0	0	0	0	0	0	0	0	0	0	0	0	0	0	0	32.4	FALSE	FALSE	FALSE	471	0.023
UBASH3Ap.Glu312Lys	UBASH3A	0.02304620977154156	0.01559575795383655	0	0.05251224906165799	NA	NA	NA	NA	NA	NA	0.033220778886850016	0.028793550244745177	Lys	Glu	TRUE	NA	3	0	0	2	0	0	0	0	1	0	0	0	0	0	0	0	0	0	0	0	0	0	0	0	0	0	0	0	0	0	0	0	0	0	0	0	0	0	0	0	0	0	0	0	0	0	0	0	0	0	0	0	0	0	0	0	0	0	0	0	0	0	0	0	0	0	32.69	FALSE	FALSE	FALSE	471	0.023
UBE2NLp.Arg103Cys	UBE2NL	0.02304620977154156	0.01559575795383655	0	0.05251224906165799	NA	NA	NA	NA	NA	NA	0.033220778886850016	0.028793550244745177	Cys	Arg	TRUE	NA	3	0	0	2	0	0	0	0	1	0	0	0	0	0	0	0	0	0	0	0	0	0	0	0	0	0	0	0	0	0	0	0	0	0	0	0	0	0	0	0	0	0	0	0	0	0	0	0	0	0	0	0	0	0	0	0	0	0	0	0	0	0	0	0	0	0	32.4	FALSE	FALSE	FALSE	471	0.023
UBE2Q2p.Arg96His	UBE2Q2	0.02304620977154156	0.01559575795383655	0	0.05396675828577199	NA	NA	NA	NA	NA	NA	0.033220778886850016	0.028793550244745177	His	Arg	TRUE	NA	3	0	0	2	0	0	0	0	1	0	0	0	0	0	0	0	0	0	0	0	0	0	0	0	0	0	0	0	0	0	0	0	0	0	0	0	0	0	0	0	0	0	0	0	0	0	0	0	0	0	0	0	0	0	0	0	0	0	0	0	0	0	0	0	0	0	32.97	FALSE	FALSE	FALSE	471	0.023
UBE3Cp.Glu327Lys	UBE3C	0.02304620977154156	0.01559575795383655	0	0.05251224906165799	NA	NA	NA	NA	NA	NA	0.033220778886850016	0.028793550244745177	Lys	Glu	TRUE	NA	3	0	0	2	0	0	0	0	1	0	0	0	0	0	0	0	0	0	0	0	0	0	0	0	0	0	0	0	0	0	0	0	0	0	0	0	0	0	0	0	0	0	0	0	0	0	0	0	0	0	0	0	0	0	0	0	0	0	0	0	0	0	0	0	0	0	31.71	FALSE	FALSE	FALSE	471	0.023
UBXN6p.Arg80Gln	UBXN6	0.02304620977154156	0.01559575795383655	0	0.05251224906165799	NA	NA	NA	NA	NA	NA	0.033220778886850016	0.028793550244745177	Gln	Arg	FALSE	NA	3	0	0	2	0	0	0	0	1	0	0	0	0	0	0	0	0	0	0	0	0	0	0	0	0	0	0	0	0	0	0	0	0	0	0	0	0	0	0	0	0	0	0	0	0	0	0	0	0	0	0	0	0	0	0	0	0	0	0	0	0	0	0	0	0	0	32.03	FALSE	FALSE	FALSE	471	0.023
UGT2B10p.Arg468Cys	UGT2B10	0.02304620977154156	0.01559575795383655	0	0.05484446105335899	NA	NA	NA	NA	NA	NA	0.033220778886850016	0.028793550244745177	Cys	Arg	TRUE	NA	3	0	0	2	0	0	0	0	1	0	0	0	0	0	0	0	0	0	0	0	0	0	0	0	0	0	0	0	0	0	0	0	0	0	0	0	0	0	0	0	0	0	0	0	0	0	0	0	0	0	0	0	0	0	0	0	0	0	0	0	0	0	0	0	0	0	31.84	FALSE	FALSE	FALSE	471	0.023
UGT2B28p.Lys134Asn	UGT2B28	0.02304620977154156	0.01559575795383655	0	0.05484446105335899	NA	NA	NA	NA	NA	NA	0.033220778886850016	0.028793550244745177	Asn	Lys	FALSE	NA	3	0	0	2	0	0	0	0	1	0	0	0	0	0	0	0	0	0	0	0	0	0	0	0	0	0	0	0	0	0	0	0	0	0	0	0	0	0	0	0	0	0	0	0	0	0	0	0	0	0	0	0	0	0	0	0	0	0	0	0	0	0	0	0	0	0	32.57	FALSE	FALSE	FALSE	471	0.023
UNC13Bp.Ser473Leu	UNC13B	0.02304620977154156	0.01559575795383655	0	0.05251224906165799	NA	NA	NA	NA	NA	NA	0.033220778886850016	0.028793550244745177	Leu	Ser	FALSE	NA	3	0	0	2	0	0	0	0	1	0	0	0	0	0	0	0	0	0	0	0	0	0	0	0	0	0	0	0	0	0	0	0	0	0	0	0	0	0	0	0	0	0	0	0	0	0	0	0	0	0	0	0	0	0	0	0	0	0	0	0	0	0	0	0	0	0	31.29	FALSE	FALSE	FALSE	471	0.023
UQCC2p.Arg62Ter	UQCC2	0.02304620977154156	0.01559575795383655	0	0.05251224906165799	NA	NA	NA	NA	NA	NA	0.033220778886850016	0.028793550244745177	Ter	Arg	FALSE	NA	3	0	0	2	0	0	0	0	1	0	0	0	0	0	0	0	0	0	0	0	0	0	0	0	0	0	0	0	0	0	0	0	0	0	0	0	0	0	0	0	0	0	0	0	0	0	0	0	0	0	0	0	0	0	0	0	0	0	0	0	0	0	0	0	0	0	32.54	FALSE	FALSE	FALSE	471	0.023
USP53p.Glu755Ter	USP53	0.02304620977154156	0.01559575795383655	0	0.05484446105335899	NA	NA	NA	NA	NA	NA	0.033220778886850016	0.028793550244745177	Ter	Glu	FALSE	NA	3	0	0	2	0	0	0	0	1	0	0	0	0	0	0	0	0	0	0	0	0	0	0	0	0	0	0	0	0	0	0	0	0	0	0	0	0	0	0	0	0	0	0	0	0	0	0	0	0	0	0	0	0	0	0	0	0	0	0	0	0	0	0	0	0	0	32.55	FALSE	FALSE	FALSE	471	0.023
USP7p.Arg1090His	USP7	0.02304620977154156	0.01559575795383655	0	0.05484446105335899	NA	NA	NA	NA	NA	NA	0.033220778886850016	0.028793550244745177	His	Arg	TRUE	NA	3	0	0	2	0	0	0	0	1	0	0	0	0	0	0	0	0	0	0	0	0	0	0	0	0	0	0	0	0	0	0	0	0	0	0	0	0	0	0	0	0	0	0	0	0	0	0	0	0	0	0	0	0	0	0	0	0	0	0	0	0	0	0	0	0	0	31.46	FALSE	FALSE	FALSE	471	0.023
USPL1p.Arg889Cys	USPL1	0.02304620977154156	0.01559575795383655	0	0.05251224906165799	NA	NA	NA	NA	NA	NA	0.033220778886850016	0.028793550244745177	Cys	Arg	TRUE	NA	3	0	0	2	0	0	0	0	1	0	0	0	0	0	0	0	0	0	0	0	0	0	0	0	0	0	0	0	0	0	0	0	0	0	0	0	0	0	0	0	0	0	0	0	0	0	0	0	0	0	0	0	0	0	0	0	0	0	0	0	0	0	0	0	0	0	31.87	FALSE	FALSE	FALSE	471	0.023
USPL1p.Pro5Leu	USPL1	0.02304620977154156	0.01559575795383655	0	0.05251224906165799	NA	NA	NA	NA	NA	NA	0.033220778886850016	0.028793550244745177	Leu	Pro	FALSE	NA	3	0	0	2	0	0	0	0	1	0	0	0	0	0	0	0	0	0	0	0	0	0	0	0	0	0	0	0	0	0	0	0	0	0	0	0	0	0	0	0	0	0	0	0	0	0	0	0	0	0	0	0	0	0	0	0	0	0	0	0	0	0	0	0	0	0	33.1	FALSE	FALSE	FALSE	471	0.023
VAC14p.Arg681Cys	VAC14	0.02304620977154156	0.01559575795383655	0	0.05484446105335899	NA	NA	NA	NA	NA	NA	0.033220778886850016	0.028793550244745177	Cys	Arg	TRUE	NA	3	0	0	2	0	0	0	0	1	0	0	0	0	0	0	0	0	0	0	0	0	0	0	0	0	0	0	0	0	0	0	0	0	0	0	0	0	0	0	0	0	0	0	0	0	0	0	0	0	0	0	0	0	0	0	0	0	0	0	0	0	0	0	0	0	0	32.07	FALSE	FALSE	FALSE	471	0.023
VCAM1p.Ala652Thr	VCAM1	0.02304620977154156	0.01559575795383655	0	0.05251224906165799	NA	NA	NA	NA	NA	NA	0.033220778886850016	0.028793550244745177	Thr	Ala	TRUE	NA	3	0	0	2	0	0	0	0	1	0	0	0	0	0	0	0	0	0	0	0	0	0	0	0	0	0	0	0	0	0	0	0	0	0	0	0	0	0	0	0	0	0	0	0	0	0	0	0	0	0	0	0	0	0	0	0	0	0	0	0	0	0	0	0	0	0	32.38	FALSE	FALSE	FALSE	471	0.023
VENTXp.Arg142Cys	VENTX	0.02304620977154156	0.01559575795383655	0	0.05251224906165799	NA	NA	NA	NA	NA	NA	0.033220778886850016	0.028793550244745177	Cys	Arg	TRUE	NA	3	0	0	2	0	0	0	0	1	0	0	0	0	0	0	0	0	0	0	0	0	0	0	0	0	0	0	0	0	0	0	0	0	0	0	0	0	0	0	0	0	0	0	0	0	0	0	0	0	0	0	0	0	0	0	0	0	0	0	0	0	0	0	0	0	0	32.15	FALSE	FALSE	FALSE	471	0.023
VPS33Bp.Ser392Leu	VPS33B	0.02304620977154156	0.01559575795383655	0	0.05484446105335899	NA	NA	NA	NA	NA	NA	0.033220778886850016	0.028793550244745177	Leu	Ser	FALSE	NA	3	0	0	2	0	0	0	0	1	0	0	0	0	0	0	0	0	0	0	0	0	0	0	0	0	0	0	0	0	0	0	0	0	0	0	0	0	0	0	0	0	0	0	0	0	0	0	0	0	0	0	0	0	0	0	0	0	0	0	0	0	0	0	0	0	0	32.4	FALSE	FALSE	FALSE	471	0.023
VPS37Dp.Ala97Thr	VPS37D	0.02304620977154156	0.01559575795383655	0	0.05251224906165799	NA	NA	NA	NA	NA	NA	0.033220778886850016	0.028793550244745177	Thr	Ala	TRUE	NA	3	0	0	2	0	0	0	0	1	0	0	0	0	0	0	0	0	0	0	0	0	0	0	0	0	0	0	0	0	0	0	0	0	0	0	0	0	0	0	0	0	0	0	0	0	0	0	0	0	0	0	0	0	0	0	0	0	0	0	0	0	0	0	0	0	0	32.82	FALSE	FALSE	FALSE	471	0.023
VPS45p.Arg397Ter	VPS45	0.02304620977154156	0.01559575795383655	0	0.05251224906165799	NA	NA	NA	NA	NA	NA	0.033220778886850016	0.028793550244745177	Ter	Arg	FALSE	NA	3	0	0	2	0	0	0	0	1	0	0	0	0	0	0	0	0	0	0	0	0	0	0	0	0	0	0	0	0	0	0	0	0	0	0	0	0	0	0	0	0	0	0	0	0	0	0	0	0	0	0	0	0	0	0	0	0	0	0	0	0	0	0	0	0	0	31.93	FALSE	FALSE	FALSE	471	0.023
VWA3Bp.Ala294Thr	VWA3B	0.02304620977154156	0.01559575795383655	0	0.05251224906165799	NA	NA	NA	NA	NA	NA	0.033220778886850016	0.028793550244745177	Thr	Ala	TRUE	NA	3	0	0	2	0	0	0	0	1	0	0	0	0	0	0	0	0	0	0	0	0	0	0	0	0	0	0	0	0	0	0	0	0	0	0	0	0	0	0	0	0	0	0	0	0	0	0	0	0	0	0	0	0	0	0	0	0	0	0	0	0	0	0	0	0	0	31.97	FALSE	FALSE	FALSE	471	0.023
WBP11p.Arg347Gln	WBP11	0.02304620977154156	0.01559575795383655	0	0.05163454629407101	NA	NA	NA	NA	NA	NA	0.033220778886850016	0.028793550244745177	Gln	Arg	FALSE	NA	3	0	0	2	0	0	0	0	1	0	0	0	0	0	0	0	0	0	0	0	0	0	0	0	0	0	0	0	0	0	0	0	0	0	0	0	0	0	0	0	0	0	0	0	0	0	0	0	0	0	0	0	0	0	0	0	0	0	0	0	0	0	0	0	0	0	32.36	FALSE	FALSE	FALSE	471	0.023
WBP2p.Ala100Val	WBP2	0.02304620977154156	0.01559575795383655	0	0.05396675828577199	NA	NA	NA	NA	NA	NA	0.033220778886850016	0.028793550244745177	Val	Ala	FALSE	NA	3	0	0	2	0	0	0	0	1	0	0	0	0	0	0	0	0	0	0	0	0	0	0	0	0	0	0	0	0	0	0	0	0	0	0	0	0	0	0	0	0	0	0	0	0	0	0	0	0	0	0	0	0	0	0	0	0	0	0	0	0	0	0	0	0	0	32.730000000000004	FALSE	FALSE	FALSE	471	0.023
WBSCR17p.Arg470Cys	WBSCR17	0.02304620977154156	0.01559575795383655	0	0.05251224906165799	NA	NA	NA	NA	NA	NA	0.033220778886850016	0.028793550244745177	Cys	Arg	TRUE	NA	3	0	0	2	0	0	0	0	1	0	0	0	0	0	0	0	0	0	0	0	0	0	0	0	0	0	0	0	0	0	0	0	0	0	0	0	0	0	0	0	0	0	0	0	0	0	0	0	0	0	0	0	0	0	0	0	0	0	0	0	0	0	0	0	0	0	32.04	FALSE	FALSE	FALSE	471	0.023
WDFY3p.Thr2663Met	WDFY3	0.02304620977154156	0.01559575795383655	0	0.05251224906165799	NA	NA	NA	NA	NA	NA	0.033220778886850016	0.028793550244745177	Met	Thr	FALSE	NA	3	0	0	2	0	0	0	0	1	0	0	0	0	0	0	0	0	0	0	0	0	0	0	0	0	0	0	0	0	0	0	0	0	0	0	0	0	0	0	0	0	0	0	0	0	0	0	0	0	0	0	0	0	0	0	0	0	0	0	0	0	0	0	0	0	0	31.99	FALSE	FALSE	FALSE	471	0.023
WDR17p.Ser289Tyr	WDR17	0.02304620977154156	0.01559575795383655	0	0.05396675828577199	NA	NA	NA	NA	NA	NA	0.033220778886850016	0.028793550244745177	Tyr	Ser	TRUE	NA	3	0	0	2	0	0	0	0	1	0	0	0	0	0	0	0	0	0	0	0	0	0	0	0	0	0	0	0	0	0	0	0	0	0	0	0	0	0	0	0	0	0	0	0	0	0	0	0	0	0	0	0	0	0	0	0	0	0	0	0	0	0	0	0	0	0	33.13	FALSE	FALSE	FALSE	471	0.023
WDR82p.Arg219Cys	WDR82	0.02304620977154156	0.01559575795383655	0	0.05251224906165799	NA	NA	NA	NA	NA	NA	0.033220778886850016	0.028793550244745177	Cys	Arg	TRUE	NA	3	0	0	2	0	0	0	0	1	0	0	0	0	0	0	0	0	0	0	0	0	0	0	0	0	0	0	0	0	0	0	0	0	0	0	0	0	0	0	0	0	0	0	0	0	0	0	0	0	0	0	0	0	0	0	0	0	0	0	0	0	0	0	0	0	0	32.63	FALSE	FALSE	FALSE	471	0.023
WDR88p.Val438Met	WDR88	0.02304620977154156	0.01559575795383655	0	0.05484446105335899	NA	NA	NA	NA	NA	NA	0.033220778886850016	0.028793550244745177	Met	Val	FALSE	NA	3	0	0	2	0	0	0	0	1	0	0	0	0	0	0	0	0	0	0	0	0	0	0	0	0	0	0	0	0	0	0	0	0	0	0	0	0	0	0	0	0	0	0	0	0	0	0	0	0	0	0	0	0	0	0	0	0	0	0	0	0	0	0	0	0	0	32.36	FALSE	FALSE	FALSE	471	0.023
WFDC8p.Arg5Ter	WFDC8	0.02304620977154156	0.01559575795383655	0	0.05484446105335899	NA	NA	NA	NA	NA	NA	0.033220778886850016	0.028793550244745177	Ter	Arg	FALSE	NA	3	0	0	2	0	0	0	0	1	0	0	0	0	0	0	0	0	0	0	0	0	0	0	0	0	0	0	0	0	0	0	0	0	0	0	0	0	0	0	0	0	0	0	0	0	0	0	0	0	0	0	0	0	0	0	0	0	0	0	0	0	0	0	0	0	0	32.05	FALSE	FALSE	FALSE	471	0.023
WIPF1p.Ala138Val	WIPF1	0.02304620977154156	0.01559575795383655	0	0.05396675828577199	NA	NA	NA	NA	NA	NA	0.033220778886850016	0.028793550244745177	Val	Ala	FALSE	NA	3	0	0	2	0	0	0	0	1	0	0	0	0	0	0	0	0	0	0	0	0	0	0	0	0	0	0	0	0	0	0	0	0	0	0	0	0	0	0	0	0	0	0	0	0	0	0	0	0	0	0	0	0	0	0	0	0	0	0	0	0	0	0	0	0	0	31.79	FALSE	FALSE	FALSE	471	0.023
WNK1p.Arg341Gln	WNK1	0.02304620977154156	0.01559575795383655	0	0.05251224906165799	NA	NA	NA	NA	NA	NA	0.033220778886850016	0.028793550244745177	Gln	Arg	FALSE	NA	3	0	0	2	0	0	0	0	1	0	0	0	0	0	0	0	0	0	0	0	0	0	0	0	0	0	0	0	0	0	0	0	0	0	0	0	0	0	0	0	0	0	0	0	0	0	0	0	0	0	0	0	0	0	0	0	0	0	0	0	0	0	0	0	0	0	32.2	FALSE	FALSE	FALSE	471	0.023
WNT2Bp.Arg112His	WNT2B	0.02304620977154156	0.01559575795383655	0	0.05484446105335899	NA	NA	NA	NA	NA	NA	0.033220778886850016	0.028793550244745177	His	Arg	TRUE	NA	3	0	0	2	0	0	0	0	1	0	0	0	0	0	0	0	0	0	0	0	0	0	0	0	0	0	0	0	0	0	0	0	0	0	0	0	0	0	0	0	0	0	0	0	0	0	0	0	0	0	0	0	0	0	0	0	0	0	0	0	0	0	0	0	0	0	32.730000000000004	FALSE	FALSE	FALSE	471	0.023
WNT5Ap.Val310Met	WNT5A	0.02304620977154156	0.01559575795383655	0	0.05251224906165799	NA	NA	NA	NA	NA	NA	0.033220778886850016	0.028793550244745177	Met	Val	FALSE	NA	3	0	0	2	0	0	0	0	1	0	0	0	0	0	0	0	0	0	0	0	0	0	0	0	0	0	0	0	0	0	0	0	0	0	0	0	0	0	0	0	0	0	0	0	0	0	0	0	0	0	0	0	0	0	0	0	0	0	0	0	0	0	0	0	0	0	31.44	FALSE	TRUE	FALSE	471	0.023
WRAP73p.Arg248Cys	WRAP73	0.02304620977154156	0.01559575795383655	0	0.05251224906165799	NA	NA	NA	NA	NA	NA	0.033220778886850016	0.028793550244745177	Cys	Arg	TRUE	NA	3	0	0	2	0	0	0	0	1	0	0	0	0	0	0	0	0	0	0	0	0	0	0	0	0	0	0	0	0	0	0	0	0	0	0	0	0	0	0	0	0	0	0	0	0	0	0	0	0	0	0	0	0	0	0	0	0	0	0	0	0	0	0	0	0	0	32.12	FALSE	FALSE	FALSE	471	0.023
WWC3p.Arg991His	WWC3	0.02304620977154156	0.01559575795383655	0	0.05251224906165799	NA	NA	NA	NA	NA	NA	0.033220778886850016	0.028793550244745177	His	Arg	TRUE	NA	3	0	0	2	0	0	0	0	1	0	0	0	0	0	0	0	0	0	0	0	0	0	0	0	0	0	0	0	0	0	0	0	0	0	0	0	0	0	0	0	0	0	0	0	0	0	0	0	0	0	0	0	0	0	0	0	0	0	0	0	0	0	0	0	0	0	31.7	FALSE	FALSE	FALSE	471	0.023
XCR1p.Arg139His	XCR1	0.02304620977154156	0.01559575795383655	0	0.05396675828577199	NA	NA	NA	NA	NA	NA	0.033220778886850016	0.028793550244745177	His	Arg	TRUE	NA	3	0	0	2	0	0	0	0	1	0	0	0	0	0	0	0	0	0	0	0	0	0	0	0	0	0	0	0	0	0	0	0	0	0	0	0	0	0	0	0	0	0	0	0	0	0	0	0	0	0	0	0	0	0	0	0	0	0	0	0	0	0	0	0	0	0	31.79	FALSE	FALSE	FALSE	471	0.023
XKR6p.Arg439Ter	XKR6	0.02304620977154156	0.01559575795383655	0	0.05251224906165799	NA	NA	NA	NA	NA	NA	0.033220778886850016	0.028793550244745177	Ter	Arg	FALSE	NA	3	0	0	2	0	0	0	0	1	0	0	0	0	0	0	0	0	0	0	0	0	0	0	0	0	0	0	0	0	0	0	0	0	0	0	0	0	0	0	0	0	0	0	0	0	0	0	0	0	0	0	0	0	0	0	0	0	0	0	0	0	0	0	0	0	0	32.3	FALSE	FALSE	FALSE	471	0.023
XYLBp.Lys435Asn	XYLB	0.02304620977154156	0.01559575795383655	0	0.05251224906165799	NA	NA	NA	NA	NA	NA	0.033220778886850016	0.028793550244745177	Asn	Lys	FALSE	NA	3	0	0	2	0	0	0	0	1	0	0	0	0	0	0	0	0	0	0	0	0	0	0	0	0	0	0	0	0	0	0	0	0	0	0	0	0	0	0	0	0	0	0	0	0	0	0	0	0	0	0	0	0	0	0	0	0	0	0	0	0	0	0	0	0	0	32.1	FALSE	FALSE	FALSE	471	0.023
YARS2p.Arg427Ter	YARS2	0.02304620977154156	0.01559575795383655	0	0.05484446105335899	NA	NA	NA	NA	NA	NA	0.033220778886850016	0.028793550244745177	Ter	Arg	FALSE	NA	3	0	0	2	0	0	0	0	1	0	0	0	0	0	0	0	0	0	0	0	0	0	0	0	0	0	0	0	0	0	0	0	0	0	0	0	0	0	0	0	0	0	0	0	0	0	0	0	0	0	0	0	0	0	0	0	0	0	0	0	0	0	0	0	0	0	31.28	FALSE	FALSE	FALSE	471	0.023
YARS2p.Leu20Ile	YARS2	0.02304620977154156	0.01559575795383655	0	0.05484446105335899	NA	NA	NA	NA	NA	NA	0.033220778886850016	0.028793550244745177	Ile	Leu	FALSE	NA	3	0	0	2	0	0	0	0	1	0	0	0	0	0	0	0	0	0	0	0	0	0	0	0	0	0	0	0	0	0	0	0	0	0	0	0	0	0	0	0	0	0	0	0	0	0	0	0	0	0	0	0	0	0	0	0	0	0	0	0	0	0	0	0	0	0	32.58	FALSE	FALSE	FALSE	471	0.023
YTHDF2p.Val284Ile	YTHDF2	0.02304620977154156	0.01559575795383655	0	0.05251224906165799	NA	NA	NA	NA	NA	NA	0.033220778886850016	0.028793550244745177	Ile	Val	FALSE	NA	3	0	0	2	0	0	0	0	1	0	0	0	0	0	0	0	0	0	0	0	0	0	0	0	0	0	0	0	0	0	0	0	0	0	0	0	0	0	0	0	0	0	0	0	0	0	0	0	0	0	0	0	0	0	0	0	0	0	0	0	0	0	0	0	0	0	32.6	FALSE	FALSE	FALSE	471	0.023
ZBED1p.Thr212Met	ZBED1	0.02304620977154156	0.01559575795383655	0	0.05163454629407101	NA	NA	NA	NA	NA	NA	0.033220778886850016	0.028793550244745177	Met	Thr	FALSE	NA	3	0	0	2	0	0	0	0	1	0	0	0	0	0	0	0	0	0	0	0	0	0	0	0	0	0	0	0	0	0	0	0	0	0	0	0	0	0	0	0	0	0	0	0	0	0	0	0	0	0	0	0	0	0	0	0	0	0	0	0	0	0	0	0	0	0	32.27	FALSE	FALSE	FALSE	471	0.023
ZBTB18p.Asp163Asn	ZBTB18	0.02304620977154156	0.01559575795383655	0	0.05251224906165799	NA	NA	NA	NA	NA	NA	0.033220778886850016	0.028793550244745177	Asn	Asp	FALSE	NA	3	0	0	2	0	0	0	0	1	0	0	0	0	0	0	0	0	0	0	0	0	0	0	0	0	0	0	0	0	0	0	0	0	0	0	0	0	0	0	0	0	0	0	0	0	0	0	0	0	0	0	0	0	0	0	0	0	0	0	0	0	0	0	0	0	0	32.34	FALSE	FALSE	FALSE	471	0.023
ZBTB32p.Arg227His	ZBTB32	0.02304620977154156	0.01559575795383655	0	0.05251224906165799	NA	NA	NA	NA	NA	NA	0.033220778886850016	0.028793550244745177	His	Arg	TRUE	NA	3	0	0	2	0	0	0	0	1	0	0	0	0	0	0	0	0	0	0	0	0	0	0	0	0	0	0	0	0	0	0	0	0	0	0	0	0	0	0	0	0	0	0	0	0	0	0	0	0	0	0	0	0	0	0	0	0	0	0	0	0	0	0	0	0	0	32.34	FALSE	FALSE	FALSE	471	0.023
ZBTB45p.Glu212Lys	ZBTB45	0.02304620977154156	0.01559575795383655	0	0.05251224906165799	NA	NA	NA	NA	NA	NA	0.033220778886850016	0.028793550244745177	Lys	Glu	TRUE	NA	3	0	0	2	0	0	0	0	1	0	0	0	0	0	0	0	0	0	0	0	0	0	0	0	0	0	0	0	0	0	0	0	0	0	0	0	0	0	0	0	0	0	0	0	0	0	0	0	0	0	0	0	0	0	0	0	0	0	0	0	0	0	0	0	0	0	32.25	FALSE	FALSE	FALSE	471	0.023
ZBTB5p.Ala257Val	ZBTB5	0.02304620977154156	0.01559575795383655	0	0.05251224906165799	NA	NA	NA	NA	NA	NA	0.033220778886850016	0.028793550244745177	Val	Ala	FALSE	NA	3	0	0	2	0	0	0	0	1	0	0	0	0	0	0	0	0	0	0	0	0	0	0	0	0	0	0	0	0	0	0	0	0	0	0	0	0	0	0	0	0	0	0	0	0	0	0	0	0	0	0	0	0	0	0	0	0	0	0	0	0	0	0	0	0	0	32.730000000000004	FALSE	FALSE	FALSE	471	0.023
ZC3H12Cp.Glu263Ter	ZC3H12C	0.02304620977154156	0.01559575795383655	0	0.05251224906165799	NA	NA	NA	NA	NA	NA	0.033220778886850016	0.028793550244745177	Ter	Glu	FALSE	NA	3	0	0	2	0	0	0	0	1	0	0	0	0	0	0	0	0	0	0	0	0	0	0	0	0	0	0	0	0	0	0	0	0	0	0	0	0	0	0	0	0	0	0	0	0	0	0	0	0	0	0	0	0	0	0	0	0	0	0	0	0	0	0	0	0	0	32.28	FALSE	FALSE	FALSE	471	0.023
ZDHHC23p.Arg236His	ZDHHC23	0.02304620977154156	0.01559575795383655	0	0.05484446105335899	NA	NA	NA	NA	NA	NA	0.033220778886850016	0.028793550244745177	His	Arg	TRUE	NA	3	0	0	2	0	0	0	0	1	0	0	0	0	0	0	0	0	0	0	0	0	0	0	0	0	0	0	0	0	0	0	0	0	0	0	0	0	0	0	0	0	0	0	0	0	0	0	0	0	0	0	0	0	0	0	0	0	0	0	0	0	0	0	0	0	0	31.83	FALSE	FALSE	FALSE	471	0.023
ZFHX4p.Val2649Met	ZFHX4	0.02304620977154156	0.01559575795383655	0	0.05251224906165799	NA	NA	NA	NA	NA	NA	0.033220778886850016	0.028793550244745177	Met	Val	FALSE	NA	3	0	0	2	0	0	0	0	1	0	0	0	0	0	0	0	0	0	0	0	0	0	0	0	0	0	0	0	0	0	0	0	0	0	0	0	0	0	0	0	0	0	0	0	0	0	0	0	0	0	0	0	0	0	0	0	0	0	0	0	0	0	0	0	0	0	32.18	FALSE	FALSE	FALSE	471	0.023
ZFP2p.Arg455Gln	ZFP2	0.02304620977154156	0.01559575795383655	0	0.05254861179226	NA	NA	NA	NA	NA	NA	0.033220778886850016	0.028793550244745177	Gln	Arg	FALSE	NA	3	0	0	2	0	0	0	0	1	0	0	0	0	0	0	0	0	0	0	0	0	0	0	0	0	0	0	0	0	0	0	0	0	0	0	0	0	0	0	0	0	0	0	0	0	0	0	0	0	0	0	0	0	0	0	0	0	0	0	0	0	0	0	0	0	0	32.86	FALSE	FALSE	FALSE	471	0.023
ZFYVE26p.Arg2266Trp	ZFYVE26	0.02304620977154156	0.01559575795383655	0	0.05251224906165799	NA	NA	NA	NA	NA	NA	0.033220778886850016	0.028793550244745177	Trp	Arg	FALSE	NA	3	0	0	2	0	0	0	0	1	0	0	0	0	0	0	0	0	0	0	0	0	0	0	0	0	0	0	0	0	0	0	0	0	0	0	0	0	0	0	0	0	0	0	0	0	0	0	0	0	0	0	0	0	0	0	0	0	0	0	0	0	0	0	0	0	0	32.160000000000004	FALSE	FALSE	FALSE	471	0.023
ZIC1p.Ala206Val	ZIC1	0.02304620977154156	0.01559575795383655	0	0.05251224906165799	NA	NA	NA	NA	NA	NA	0.033220778886850016	0.028793550244745177	Val	Ala	FALSE	NA	3	0	0	2	0	0	0	0	1	0	0	0	0	0	0	0	0	0	0	0	0	0	0	0	0	0	0	0	0	0	0	0	0	0	0	0	0	0	0	0	0	0	0	0	0	0	0	0	0	0	0	0	0	0	0	0	0	0	0	0	0	0	0	0	0	0	32.5	FALSE	FALSE	FALSE	471	0.023
ZIC3p.Arg200His	ZIC3	0.02304620977154156	0.01559575795383655	0	0.05251224906165799	NA	NA	NA	NA	NA	NA	0.033220778886850016	0.028793550244745177	His	Arg	TRUE	NA	3	0	0	2	0	0	0	0	1	0	0	0	0	0	0	0	0	0	0	0	0	0	0	0	0	0	0	0	0	0	0	0	0	0	0	0	0	0	0	0	0	0	0	0	0	0	0	0	0	0	0	0	0	0	0	0	0	0	0	0	0	0	0	0	0	0	32.11	FALSE	FALSE	FALSE	471	0.023
ZKSCAN4p.Val144Ile	ZKSCAN4	0.02304620977154156	0.01559575795383655	0	0.05251224906165799	NA	NA	NA	NA	NA	NA	0.033220778886850016	0.028793550244745177	Ile	Val	FALSE	NA	3	0	0	2	0	0	0	0	1	0	0	0	0	0	0	0	0	0	0	0	0	0	0	0	0	0	0	0	0	0	0	0	0	0	0	0	0	0	0	0	0	0	0	0	0	0	0	0	0	0	0	0	0	0	0	0	0	0	0	0	0	0	0	0	0	0	32.11	FALSE	FALSE	FALSE	471	0.023
ZKSCAN8p.Arg377His	ZKSCAN8	0.02304620977154156	0.01559575795383655	0	0.05396675828577199	NA	NA	NA	NA	NA	NA	0.033220778886850016	0.028793550244745177	His	Arg	TRUE	NA	3	0	0	2	0	0	0	0	1	0	0	0	0	0	0	0	0	0	0	0	0	0	0	0	0	0	0	0	0	0	0	0	0	0	0	0	0	0	0	0	0	0	0	0	0	0	0	0	0	0	0	0	0	0	0	0	0	0	0	0	0	0	0	0	0	0	31.93	FALSE	FALSE	FALSE	471	0.023
ZMAT3p.Arg231Ile	ZMAT3	0.02304620977154156	0.01559575795383655	0	0.05251224906165799	NA	NA	NA	NA	NA	NA	0.033220778886850016	0.028793550244745177	Ile	Arg	FALSE	NA	3	0	0	2	0	0	0	0	1	0	0	0	0	0	0	0	0	0	0	0	0	0	0	0	0	0	0	0	0	0	0	0	0	0	0	0	0	0	0	0	0	0	0	0	0	0	0	0	0	0	0	0	0	0	0	0	0	0	0	0	0	0	0	0	0	0	32.49	FALSE	FALSE	FALSE	471	0.023
ZMPSTE24p.Lys169Asn	ZMPSTE24	0.02304620977154156	0.01559575795383655	0	0.051656488863261	NA	NA	NA	NA	NA	NA	0.033220778886850016	0.028793550244745177	Asn	Lys	FALSE	NA	3	0	0	2	0	0	0	0	1	0	0	0	0	0	0	0	0	0	0	0	0	0	0	0	0	0	0	0	0	0	0	0	0	0	0	0	0	0	0	0	0	0	0	0	0	0	0	0	0	0	0	0	0	0	0	0	0	0	0	0	0	0	0	0	0	0	32.47	FALSE	FALSE	FALSE	471	0.023
ZMYM5p.Glu140Lys	ZMYM5	0.02304620977154156	0.01559575795383655	0	0.05484446105335899	NA	NA	NA	NA	NA	NA	0.033220778886850016	0.028793550244745177	Lys	Glu	TRUE	NA	3	0	0	2	0	0	0	0	1	0	0	0	0	0	0	0	0	0	0	0	0	0	0	0	0	0	0	0	0	0	0	0	0	0	0	0	0	0	0	0	0	0	0	0	0	0	0	0	0	0	0	0	0	0	0	0	0	0	0	0	0	0	0	0	0	0	32.15	FALSE	FALSE	FALSE	471	0.023
ZNF101p.Arg165Gln	ZNF101	0.02304620977154156	0.01559575795383655	0	0.05251224906165799	NA	NA	NA	NA	NA	NA	0.033220778886850016	0.028793550244745177	Gln	Arg	FALSE	NA	3	0	0	2	0	0	0	0	1	0	0	0	0	0	0	0	0	0	0	0	0	0	0	0	0	0	0	0	0	0	0	0	0	0	0	0	0	0	0	0	0	0	0	0	0	0	0	0	0	0	0	0	0	0	0	0	0	0	0	0	0	0	0	0	0	0	33.8	FALSE	FALSE	FALSE	471	0.023
ZNF106p.Ser1509Tyr	ZNF106	0.02304620977154156	0.01559575795383655	0	0.05396675828577199	NA	NA	NA	NA	NA	NA	0.033220778886850016	0.028793550244745177	Tyr	Ser	TRUE	NA	3	0	0	2	0	0	0	0	1	0	0	0	0	0	0	0	0	0	0	0	0	0	0	0	0	0	0	0	0	0	0	0	0	0	0	0	0	0	0	0	0	0	0	0	0	0	0	0	0	0	0	0	0	0	0	0	0	0	0	0	0	0	0	0	0	0	31.95	FALSE	FALSE	FALSE	471	0.023
ZNF12p.Phe445Leu	ZNF12	0.02304620977154156	0.01559575795383655	0	0.05251224906165799	NA	NA	NA	NA	NA	NA	0.033220778886850016	0.028793550244745177	Leu	Phe	FALSE	NA	3	0	0	2	0	0	0	0	1	0	0	0	0	0	0	0	0	0	0	0	0	0	0	0	0	0	0	0	0	0	0	0	0	0	0	0	0	0	0	0	0	0	0	0	0	0	0	0	0	0	0	0	0	0	0	0	0	0	0	0	0	0	0	0	0	0	31.89	FALSE	FALSE	FALSE	471	0.023
ZNF136p.Arg412Ile	ZNF136	0.02304620977154156	0.01559575795383655	0	0.05251224906165799	NA	NA	NA	NA	NA	NA	0.033220778886850016	0.028793550244745177	Ile	Arg	FALSE	NA	3	0	0	2	0	0	0	0	1	0	0	0	0	0	0	0	0	0	0	0	0	0	0	0	0	0	0	0	0	0	0	0	0	0	0	0	0	0	0	0	0	0	0	0	0	0	0	0	0	0	0	0	0	0	0	0	0	0	0	0	0	0	0	0	0	0	32.910000000000004	FALSE	FALSE	FALSE	471	0.023
ZNF136p.Phe177Leu	ZNF136	0.02304620977154156	0.01559575795383655	0	0.05251224906165799	NA	NA	NA	NA	NA	NA	0.033220778886850016	0.028793550244745177	Leu	Phe	FALSE	NA	3	0	0	2	0	0	0	0	1	0	0	0	0	0	0	0	0	0	0	0	0	0	0	0	0	0	0	0	0	0	0	0	0	0	0	0	0	0	0	0	0	0	0	0	0	0	0	0	0	0	0	0	0	0	0	0	0	0	0	0	0	0	0	0	0	0	32.69	FALSE	FALSE	FALSE	471	0.023
ZNF141p.Arg163His	ZNF141	0.02304620977154156	0.01559575795383655	0	0.05251224906165799	NA	NA	NA	NA	NA	NA	0.033220778886850016	0.028793550244745177	His	Arg	TRUE	NA	3	0	0	2	0	0	0	0	1	0	0	0	0	0	0	0	0	0	0	0	0	0	0	0	0	0	0	0	0	0	0	0	0	0	0	0	0	0	0	0	0	0	0	0	0	0	0	0	0	0	0	0	0	0	0	0	0	0	0	0	0	0	0	0	0	0	31.84	FALSE	FALSE	FALSE	471	0.023
ZNF180p.Arg541Ile	ZNF180	0.02304620977154156	0.01559575795383655	0	0.05251224906165799	NA	NA	NA	NA	NA	NA	0.033220778886850016	0.028793550244745177	Ile	Arg	FALSE	NA	3	0	0	2	0	0	0	0	1	0	0	0	0	0	0	0	0	0	0	0	0	0	0	0	0	0	0	0	0	0	0	0	0	0	0	0	0	0	0	0	0	0	0	0	0	0	0	0	0	0	0	0	0	0	0	0	0	0	0	0	0	0	0	0	0	0	31.19	FALSE	FALSE	FALSE	471	0.023
ZNF181p.Arg397Ile	ZNF181	0.02304620977154156	0.01559575795383655	0	0.05251224906165799	NA	NA	NA	NA	NA	NA	0.033220778886850016	0.028793550244745177	Ile	Arg	FALSE	NA	3	0	0	2	0	0	0	0	1	0	0	0	0	0	0	0	0	0	0	0	0	0	0	0	0	0	0	0	0	0	0	0	0	0	0	0	0	0	0	0	0	0	0	0	0	0	0	0	0	0	0	0	0	0	0	0	0	0	0	0	0	0	0	0	0	0	32.43	FALSE	FALSE	FALSE	471	0.023
ZNF189p.Arg299Gln	ZNF189	0.02304620977154156	0.01559575795383655	0	0.05251224906165799	NA	NA	NA	NA	NA	NA	0.033220778886850016	0.028793550244745177	Gln	Arg	FALSE	NA	3	0	0	2	0	0	0	0	1	0	0	0	0	0	0	0	0	0	0	0	0	0	0	0	0	0	0	0	0	0	0	0	0	0	0	0	0	0	0	0	0	0	0	0	0	0	0	0	0	0	0	0	0	0	0	0	0	0	0	0	0	0	0	0	0	0	32.14	FALSE	FALSE	FALSE	471	0.023
ZNF235p.Arg313His	ZNF235	0.02304620977154156	0.01559575795383655	0	0.05251224906165799	NA	NA	NA	NA	NA	NA	0.033220778886850016	0.028793550244745177	His	Arg	TRUE	NA	3	0	0	2	0	0	0	0	1	0	0	0	0	0	0	0	0	0	0	0	0	0	0	0	0	0	0	0	0	0	0	0	0	0	0	0	0	0	0	0	0	0	0	0	0	0	0	0	0	0	0	0	0	0	0	0	0	0	0	0	0	0	0	0	0	0	32.410000000000004	FALSE	FALSE	FALSE	471	0.023
ZNF24p.Arg327Ile	ZNF24	0.02304620977154156	0.01559575795383655	0	0.05251224906165799	NA	NA	NA	NA	NA	NA	0.033220778886850016	0.028793550244745177	Ile	Arg	FALSE	NA	3	0	0	2	0	0	0	0	1	0	0	0	0	0	0	0	0	0	0	0	0	0	0	0	0	0	0	0	0	0	0	0	0	0	0	0	0	0	0	0	0	0	0	0	0	0	0	0	0	0	0	0	0	0	0	0	0	0	0	0	0	0	0	0	0	0	32.37	FALSE	FALSE	FALSE	471	0.023
ZNF264p.Glu456Lys	ZNF264	0.02304620977154156	0.01559575795383655	0	0.05251224906165799	NA	NA	NA	NA	NA	NA	0.033220778886850016	0.028793550244745177	Lys	Glu	TRUE	NA	3	0	0	2	0	0	0	0	1	0	0	0	0	0	0	0	0	0	0	0	0	0	0	0	0	0	0	0	0	0	0	0	0	0	0	0	0	0	0	0	0	0	0	0	0	0	0	0	0	0	0	0	0	0	0	0	0	0	0	0	0	0	0	0	0	0	33.1	FALSE	FALSE	FALSE	471	0.023
ZNF280Bp.Ser506Leu	ZNF280B	0.02304620977154156	0.01559575795383655	0	0.05484446105335899	NA	NA	NA	NA	NA	NA	0.033220778886850016	0.028793550244745177	Leu	Ser	FALSE	NA	3	0	0	2	0	0	0	0	1	0	0	0	0	0	0	0	0	0	0	0	0	0	0	0	0	0	0	0	0	0	0	0	0	0	0	0	0	0	0	0	0	0	0	0	0	0	0	0	0	0	0	0	0	0	0	0	0	0	0	0	0	0	0	0	0	0	32.730000000000004	FALSE	FALSE	FALSE	471	0.023
ZNF317p.Thr327Met	ZNF317	0.02304620977154156	0.01559575795383655	0	0.05254861179226	NA	NA	NA	NA	NA	NA	0.033220778886850016	0.028793550244745177	Met	Thr	FALSE	NA	3	0	0	2	0	0	0	0	1	0	0	0	0	0	0	0	0	0	0	0	0	0	0	0	0	0	0	0	0	0	0	0	0	0	0	0	0	0	0	0	0	0	0	0	0	0	0	0	0	0	0	0	0	0	0	0	0	0	0	0	0	0	0	0	0	0	32.39	FALSE	FALSE	FALSE	471	0.023
ZNF37Ap.Arg403Ile	ZNF37A	0.02304620977154156	0.01559575795383655	0	0.05251224906165799	NA	NA	NA	NA	NA	NA	0.033220778886850016	0.028793550244745177	Ile	Arg	FALSE	NA	3	0	0	2	0	0	0	0	1	0	0	0	0	0	0	0	0	0	0	0	0	0	0	0	0	0	0	0	0	0	0	0	0	0	0	0	0	0	0	0	0	0	0	0	0	0	0	0	0	0	0	0	0	0	0	0	0	0	0	0	0	0	0	0	0	0	32.9	FALSE	FALSE	FALSE	471	0.023
ZNF398p.Arg500His	ZNF398	0.02304620977154156	0.01559575795383655	0	0.05251224906165799	NA	NA	NA	NA	NA	NA	0.033220778886850016	0.028793550244745177	His	Arg	TRUE	NA	3	0	0	2	0	0	0	0	1	0	0	0	0	0	0	0	0	0	0	0	0	0	0	0	0	0	0	0	0	0	0	0	0	0	0	0	0	0	0	0	0	0	0	0	0	0	0	0	0	0	0	0	0	0	0	0	0	0	0	0	0	0	0	0	0	0	32.08	FALSE	FALSE	FALSE	471	0.023
ZNF445p.Leu682Met	ZNF445	0.02304620977154156	0.01559575795383655	0	0.05251224906165799	NA	NA	NA	NA	NA	NA	0.033220778886850016	0.028793550244745177	Met	Leu	FALSE	NA	3	0	0	2	0	0	0	0	1	0	0	0	0	0	0	0	0	0	0	0	0	0	0	0	0	0	0	0	0	0	0	0	0	0	0	0	0	0	0	0	0	0	0	0	0	0	0	0	0	0	0	0	0	0	0	0	0	0	0	0	0	0	0	0	0	0	32.64	FALSE	FALSE	FALSE	471	0.023
ZNF45p.Arg592Cys	ZNF45	0.02304620977154156	0.01559575795383655	0	0.05396675828577199	NA	NA	NA	NA	NA	NA	0.033220778886850016	0.028793550244745177	Cys	Arg	TRUE	NA	3	0	0	2	0	0	0	0	1	0	0	0	0	0	0	0	0	0	0	0	0	0	0	0	0	0	0	0	0	0	0	0	0	0	0	0	0	0	0	0	0	0	0	0	0	0	0	0	0	0	0	0	0	0	0	0	0	0	0	0	0	0	0	0	0	0	31.69	FALSE	FALSE	FALSE	471	0.023
ZNF462p.Arg451Ter	ZNF462	0.02304620977154156	0.01559575795383655	0	0.05251224906165799	NA	NA	NA	NA	NA	NA	0.033220778886850016	0.028793550244745177	Ter	Arg	FALSE	NA	3	0	0	2	0	0	0	0	1	0	0	0	0	0	0	0	0	0	0	0	0	0	0	0	0	0	0	0	0	0	0	0	0	0	0	0	0	0	0	0	0	0	0	0	0	0	0	0	0	0	0	0	0	0	0	0	0	0	0	0	0	0	0	0	0	0	32.12	FALSE	FALSE	FALSE	471	0.023
ZNF462p.Gly2107Arg	ZNF462	0.02304620977154156	0.01559575795383655	0	0.05254861179226	NA	NA	NA	NA	NA	NA	0.033220778886850016	0.028793550244745177	Arg	Gly	TRUE	NA	3	0	0	2	0	0	0	0	1	0	0	0	0	0	0	0	0	0	0	0	0	0	0	0	0	0	0	0	0	0	0	0	0	0	0	0	0	0	0	0	0	0	0	0	0	0	0	0	0	0	0	0	0	0	0	0	0	0	0	0	0	0	0	0	0	0	32.51	FALSE	FALSE	FALSE	471	0.023
ZNF470p.Arg445Ile	ZNF470	0.02304620977154156	0.01559575795383655	0	0.05251224906165799	NA	NA	NA	NA	NA	NA	0.033220778886850016	0.028793550244745177	Ile	Arg	FALSE	NA	3	0	0	2	0	0	0	0	1	0	0	0	0	0	0	0	0	0	0	0	0	0	0	0	0	0	0	0	0	0	0	0	0	0	0	0	0	0	0	0	0	0	0	0	0	0	0	0	0	0	0	0	0	0	0	0	0	0	0	0	0	0	0	0	0	0	31.96	FALSE	FALSE	FALSE	471	0.023
ZNF470p.Arg641Ile	ZNF470	0.02304620977154156	0.01559575795383655	0	0.05251224906165799	NA	NA	NA	NA	NA	NA	0.033220778886850016	0.028793550244745177	Ile	Arg	FALSE	NA	3	0	0	2	0	0	0	0	1	0	0	0	0	0	0	0	0	0	0	0	0	0	0	0	0	0	0	0	0	0	0	0	0	0	0	0	0	0	0	0	0	0	0	0	0	0	0	0	0	0	0	0	0	0	0	0	0	0	0	0	0	0	0	0	0	0	33.06	FALSE	FALSE	FALSE	471	0.023
ZNF486p.Thr345Met	ZNF486	0.02304620977154156	0.01559575795383655	0	0.05396675828577199	NA	NA	NA	NA	NA	NA	0.033220778886850016	0.028793550244745177	Met	Thr	FALSE	NA	3	0	0	2	0	0	0	0	1	0	0	0	0	0	0	0	0	0	0	0	0	0	0	0	0	0	0	0	0	0	0	0	0	0	0	0	0	0	0	0	0	0	0	0	0	0	0	0	0	0	0	0	0	0	0	0	0	0	0	0	0	0	0	0	0	0	32.2	FALSE	FALSE	FALSE	471	0.023
ZNF491p.Arg158Gln	ZNF491	0.02304620977154156	0.01559575795383655	0	0.05251224906165799	NA	NA	NA	NA	NA	NA	0.033220778886850016	0.028793550244745177	Gln	Arg	FALSE	NA	3	0	0	2	0	0	0	0	1	0	0	0	0	0	0	0	0	0	0	0	0	0	0	0	0	0	0	0	0	0	0	0	0	0	0	0	0	0	0	0	0	0	0	0	0	0	0	0	0	0	0	0	0	0	0	0	0	0	0	0	0	0	0	0	0	0	32.25	FALSE	FALSE	FALSE	471	0.023
ZNF491p.Arg91Gln	ZNF491	0.02304620977154156	0.01559575795383655	0	0.05251224906165799	NA	NA	NA	NA	NA	NA	0.033220778886850016	0.028793550244745177	Gln	Arg	FALSE	NA	3	0	0	2	0	0	0	0	1	0	0	0	0	0	0	0	0	0	0	0	0	0	0	0	0	0	0	0	0	0	0	0	0	0	0	0	0	0	0	0	0	0	0	0	0	0	0	0	0	0	0	0	0	0	0	0	0	0	0	0	0	0	0	0	0	0	32.56	FALSE	FALSE	FALSE	471	0.023
ZNF507p.Glu243Lys	ZNF507	0.02304620977154156	0.01559575795383655	0	0.05251224906165799	NA	NA	NA	NA	NA	NA	0.033220778886850016	0.028793550244745177	Lys	Glu	TRUE	NA	3	0	0	2	0	0	0	0	1	0	0	0	0	0	0	0	0	0	0	0	0	0	0	0	0	0	0	0	0	0	0	0	0	0	0	0	0	0	0	0	0	0	0	0	0	0	0	0	0	0	0	0	0	0	0	0	0	0	0	0	0	0	0	0	0	0	33.44	FALSE	FALSE	FALSE	471	0.023
ZNF551p.Arg383Ile	ZNF551	0.02304620977154156	0.01559575795383655	0	0.05251224906165799	NA	NA	NA	NA	NA	NA	0.033220778886850016	0.028793550244745177	Ile	Arg	FALSE	NA	3	0	0	2	0	0	0	0	1	0	0	0	0	0	0	0	0	0	0	0	0	0	0	0	0	0	0	0	0	0	0	0	0	0	0	0	0	0	0	0	0	0	0	0	0	0	0	0	0	0	0	0	0	0	0	0	0	0	0	0	0	0	0	0	0	0	31.93	FALSE	FALSE	FALSE	471	0.023
ZNF564p.Arg469Ile	ZNF564	0.02304620977154156	0.01559575795383655	0	0.05251224906165799	NA	NA	NA	NA	NA	NA	0.033220778886850016	0.028793550244745177	Ile	Arg	FALSE	NA	3	0	0	2	0	0	0	0	1	0	0	0	0	0	0	0	0	0	0	0	0	0	0	0	0	0	0	0	0	0	0	0	0	0	0	0	0	0	0	0	0	0	0	0	0	0	0	0	0	0	0	0	0	0	0	0	0	0	0	0	0	0	0	0	0	0	32.83	FALSE	FALSE	FALSE	471	0.023
ZNF573p.Glu614Ter	ZNF573	0.02304620977154156	0.01559575795383655	0	0.05396675828577199	NA	NA	NA	NA	NA	NA	0.033220778886850016	0.028793550244745177	Ter	Glu	FALSE	NA	3	0	0	2	0	0	0	0	1	0	0	0	0	0	0	0	0	0	0	0	0	0	0	0	0	0	0	0	0	0	0	0	0	0	0	0	0	0	0	0	0	0	0	0	0	0	0	0	0	0	0	0	0	0	0	0	0	0	0	0	0	0	0	0	0	0	32.08	FALSE	FALSE	FALSE	471	0.023
ZNF585Ap.Arg347Ile	ZNF585A	0.02304620977154156	0.01559575795383655	0	0.05251224906165799	NA	NA	NA	NA	NA	NA	0.033220778886850016	0.028793550244745177	Ile	Arg	FALSE	NA	3	0	0	2	0	0	0	0	1	0	0	0	0	0	0	0	0	0	0	0	0	0	0	0	0	0	0	0	0	0	0	0	0	0	0	0	0	0	0	0	0	0	0	0	0	0	0	0	0	0	0	0	0	0	0	0	0	0	0	0	0	0	0	0	0	0	31.79	FALSE	FALSE	FALSE	471	0.023
ZNF585Ap.Glu436Asp	ZNF585A	0.02304620977154156	0.01559575795383655	0	0.05396675828577199	NA	NA	NA	NA	NA	NA	0.033220778886850016	0.028793550244745177	Asp	Glu	FALSE	NA	3	0	0	2	0	0	0	0	1	0	0	0	0	0	0	0	0	0	0	0	0	0	0	0	0	0	0	0	0	0	0	0	0	0	0	0	0	0	0	0	0	0	0	0	0	0	0	0	0	0	0	0	0	0	0	0	0	0	0	0	0	0	0	0	0	0	32.29	FALSE	FALSE	FALSE	471	0.023
ZNF608p.Arg1316Ter	ZNF608	0.02304620977154156	0.01559575795383655	0	0.05484446105335899	NA	NA	NA	NA	NA	NA	0.033220778886850016	0.028793550244745177	Ter	Arg	FALSE	NA	3	0	0	2	0	0	0	0	1	0	0	0	0	0	0	0	0	0	0	0	0	0	0	0	0	0	0	0	0	0	0	0	0	0	0	0	0	0	0	0	0	0	0	0	0	0	0	0	0	0	0	0	0	0	0	0	0	0	0	0	0	0	0	0	0	0	31.99	FALSE	FALSE	FALSE	471	0.023
ZNF614p.Arg335Gln	ZNF614	0.02304620977154156	0.01559575795383655	0	0.05251224906165799	NA	NA	NA	NA	NA	NA	0.033220778886850016	0.028793550244745177	Gln	Arg	FALSE	NA	3	0	0	2	0	0	0	0	1	0	0	0	0	0	0	0	0	0	0	0	0	0	0	0	0	0	0	0	0	0	0	0	0	0	0	0	0	0	0	0	0	0	0	0	0	0	0	0	0	0	0	0	0	0	0	0	0	0	0	0	0	0	0	0	0	0	32.71	FALSE	FALSE	FALSE	471	0.023
ZNF644p.Arg1099His	ZNF644	0.02304620977154156	0.01559575795383655	0	0.05251224906165799	NA	NA	NA	NA	NA	NA	0.033220778886850016	0.028793550244745177	His	Arg	TRUE	NA	3	0	0	2	0	0	0	0	1	0	0	0	0	0	0	0	0	0	0	0	0	0	0	0	0	0	0	0	0	0	0	0	0	0	0	0	0	0	0	0	0	0	0	0	0	0	0	0	0	0	0	0	0	0	0	0	0	0	0	0	0	0	0	0	0	0	32.26	FALSE	FALSE	FALSE	471	0.023
ZNF66p.Glu12Ter	ZNF66	0.02304620977154156	0.01559575795383655	0	0.05484446105335899	NA	NA	NA	NA	NA	NA	0.033220778886850016	0.028793550244745177	Ter	Glu	FALSE	NA	3	0	0	2	0	0	0	0	1	0	0	0	0	0	0	0	0	0	0	0	0	0	0	0	0	0	0	0	0	0	0	0	0	0	0	0	0	0	0	0	0	0	0	0	0	0	0	0	0	0	0	0	0	0	0	0	0	0	0	0	0	0	0	0	0	0	32.02	FALSE	FALSE	FALSE	471	0.023
ZNF677p.Arg451Ile	ZNF677	0.02304620977154156	0.01559575795383655	0	0.05251224906165799	NA	NA	NA	NA	NA	NA	0.033220778886850016	0.028793550244745177	Ile	Arg	FALSE	NA	3	0	0	2	0	0	0	0	1	0	0	0	0	0	0	0	0	0	0	0	0	0	0	0	0	0	0	0	0	0	0	0	0	0	0	0	0	0	0	0	0	0	0	0	0	0	0	0	0	0	0	0	0	0	0	0	0	0	0	0	0	0	0	0	0	0	31.64	FALSE	FALSE	FALSE	471	0.023
ZNF699p.Arg41Ile	ZNF699	0.02304620977154156	0.01559575795383655	0	0.05251224906165799	NA	NA	NA	NA	NA	NA	0.033220778886850016	0.028793550244745177	Ile	Arg	FALSE	NA	3	0	0	2	0	0	0	0	1	0	0	0	0	0	0	0	0	0	0	0	0	0	0	0	0	0	0	0	0	0	0	0	0	0	0	0	0	0	0	0	0	0	0	0	0	0	0	0	0	0	0	0	0	0	0	0	0	0	0	0	0	0	0	0	0	0	32	FALSE	FALSE	FALSE	471	0.023
ZNF709p.Arg632Gln	ZNF709	0.02304620977154156	0.01559575795383655	0	0.05251224906165799	NA	NA	NA	NA	NA	NA	0.033220778886850016	0.028793550244745177	Gln	Arg	FALSE	NA	3	0	0	2	0	0	0	0	1	0	0	0	0	0	0	0	0	0	0	0	0	0	0	0	0	0	0	0	0	0	0	0	0	0	0	0	0	0	0	0	0	0	0	0	0	0	0	0	0	0	0	0	0	0	0	0	0	0	0	0	0	0	0	0	0	0	32.39	FALSE	FALSE	FALSE	471	0.023
ZNF75Dp.Arg331Ter	ZNF75D	0.02304620977154156	0.01559575795383655	0	0.05251224906165799	NA	NA	NA	NA	NA	NA	0.033220778886850016	0.028793550244745177	Ter	Arg	FALSE	NA	3	0	0	2	0	0	0	0	1	0	0	0	0	0	0	0	0	0	0	0	0	0	0	0	0	0	0	0	0	0	0	0	0	0	0	0	0	0	0	0	0	0	0	0	0	0	0	0	0	0	0	0	0	0	0	0	0	0	0	0	0	0	0	0	0	0	32.62	FALSE	FALSE	FALSE	471	0.023
ZNF764p.Arg335His	ZNF764	0.02304620977154156	0.01559575795383655	0	0.05251224906165799	NA	NA	NA	NA	NA	NA	0.033220778886850016	0.028793550244745177	His	Arg	TRUE	NA	3	0	0	2	0	0	0	0	1	0	0	0	0	0	0	0	0	0	0	0	0	0	0	0	0	0	0	0	0	0	0	0	0	0	0	0	0	0	0	0	0	0	0	0	0	0	0	0	0	0	0	0	0	0	0	0	0	0	0	0	0	0	0	0	0	0	32.480000000000004	FALSE	FALSE	FALSE	471	0.023
ZNF77p.Arg424Gln	ZNF77	0.02304620977154156	0.01559575795383655	0	0.05251224906165799	NA	NA	NA	NA	NA	NA	0.033220778886850016	0.028793550244745177	Gln	Arg	FALSE	NA	3	0	0	2	0	0	0	0	1	0	0	0	0	0	0	0	0	0	0	0	0	0	0	0	0	0	0	0	0	0	0	0	0	0	0	0	0	0	0	0	0	0	0	0	0	0	0	0	0	0	0	0	0	0	0	0	0	0	0	0	0	0	0	0	0	0	32.14	FALSE	FALSE	FALSE	471	0.023
ZNF789p.Arg193Gln	ZNF789	0.02304620977154156	0.01559575795383655	0	0.05251224906165799	NA	NA	NA	NA	NA	NA	0.033220778886850016	0.028793550244745177	Gln	Arg	FALSE	NA	3	0	0	2	0	0	0	0	1	0	0	0	0	0	0	0	0	0	0	0	0	0	0	0	0	0	0	0	0	0	0	0	0	0	0	0	0	0	0	0	0	0	0	0	0	0	0	0	0	0	0	0	0	0	0	0	0	0	0	0	0	0	0	0	0	0	32.95	FALSE	FALSE	FALSE	471	0.023
ZNF790p.Arg414Gln	ZNF790	0.02304620977154156	0.01559575795383655	0	0.05251224906165799	NA	NA	NA	NA	NA	NA	0.033220778886850016	0.028793550244745177	Gln	Arg	FALSE	NA	3	0	0	2	0	0	0	0	1	0	0	0	0	0	0	0	0	0	0	0	0	0	0	0	0	0	0	0	0	0	0	0	0	0	0	0	0	0	0	0	0	0	0	0	0	0	0	0	0	0	0	0	0	0	0	0	0	0	0	0	0	0	0	0	0	0	32.56	FALSE	FALSE	FALSE	471	0.023
ZNF804Ap.Asp165Tyr	ZNF804A	0.02304620977154156	0.01559575795383655	0	0.05251224906165799	NA	NA	NA	NA	NA	NA	0.033220778886850016	0.028793550244745177	Tyr	Asp	TRUE	NA	3	0	0	2	0	0	0	0	1	0	0	0	0	0	0	0	0	0	0	0	0	0	0	0	0	0	0	0	0	0	0	0	0	0	0	0	0	0	0	0	0	0	0	0	0	0	0	0	0	0	0	0	0	0	0	0	0	0	0	0	0	0	0	0	0	0	31.69	FALSE	FALSE	FALSE	471	0.023
ZNF808p.Arg363Ile	ZNF808	0.02304620977154156	0.01559575795383655	0	0.05251224906165799	NA	NA	NA	NA	NA	NA	0.033220778886850016	0.028793550244745177	Ile	Arg	FALSE	NA	3	0	0	2	0	0	0	0	1	0	0	0	0	0	0	0	0	0	0	0	0	0	0	0	0	0	0	0	0	0	0	0	0	0	0	0	0	0	0	0	0	0	0	0	0	0	0	0	0	0	0	0	0	0	0	0	0	0	0	0	0	0	0	0	0	0	32.51	FALSE	FALSE	FALSE	471	0.023
ZNF836p.Arg525His	ZNF836	0.02304620977154156	0.01559575795383655	0	0.05251224906165799	NA	NA	NA	NA	NA	NA	0.033220778886850016	0.028793550244745177	His	Arg	TRUE	NA	3	0	0	2	0	0	0	0	1	0	0	0	0	0	0	0	0	0	0	0	0	0	0	0	0	0	0	0	0	0	0	0	0	0	0	0	0	0	0	0	0	0	0	0	0	0	0	0	0	0	0	0	0	0	0	0	0	0	0	0	0	0	0	0	0	0	32.71	FALSE	FALSE	FALSE	471	0.023
ZNF83p.Arg421Ile	ZNF83	0.02304620977154156	0.01559575795383655	0	0.05484446105335899	NA	NA	NA	NA	NA	NA	0.033220778886850016	0.028793550244745177	Ile	Arg	FALSE	NA	3	0	0	2	0	0	0	0	1	0	0	0	0	0	0	0	0	0	0	0	0	0	0	0	0	0	0	0	0	0	0	0	0	0	0	0	0	0	0	0	0	0	0	0	0	0	0	0	0	0	0	0	0	0	0	0	0	0	0	0	0	0	0	0	0	0	32.96	FALSE	FALSE	FALSE	471	0.023
ZNF878p.Arg327Cys	ZNF878	0.02304620977154156	0.01559575795383655	0	0.05484446105335899	NA	NA	NA	NA	NA	NA	0.033220778886850016	0.028793550244745177	Cys	Arg	TRUE	NA	3	0	0	2	0	0	0	0	1	0	0	0	0	0	0	0	0	0	0	0	0	0	0	0	0	0	0	0	0	0	0	0	0	0	0	0	0	0	0	0	0	0	0	0	0	0	0	0	0	0	0	0	0	0	0	0	0	0	0	0	0	0	0	0	0	0	32.27	FALSE	FALSE	FALSE	471	0.023
ZNF878p.Arg327His	ZNF878	0.02304620977154156	0.01559575795383655	0	0.05251224906165799	NA	NA	NA	NA	NA	NA	0.033220778886850016	0.028793550244745177	His	Arg	TRUE	NA	3	0	0	2	0	0	0	0	1	0	0	0	0	0	0	0	0	0	0	0	0	0	0	0	0	0	0	0	0	0	0	0	0	0	0	0	0	0	0	0	0	0	0	0	0	0	0	0	0	0	0	0	0	0	0	0	0	0	0	0	0	0	0	0	0	0	32.71	FALSE	FALSE	FALSE	471	0.023
ZNF90p.Arg249Ile	ZNF90	0.02304620977154156	0.01559575795383655	0	0.05251224906165799	NA	NA	NA	NA	NA	NA	0.033220778886850016	0.028793550244745177	Ile	Arg	FALSE	NA	3	0	0	2	0	0	0	0	1	0	0	0	0	0	0	0	0	0	0	0	0	0	0	0	0	0	0	0	0	0	0	0	0	0	0	0	0	0	0	0	0	0	0	0	0	0	0	0	0	0	0	0	0	0	0	0	0	0	0	0	0	0	0	0	0	0	33.4	FALSE	FALSE	FALSE	471	0.023
ZNFX1p.Thr1904Met	ZNFX1	0.02304620977154156	0.01559575795383655	0	0.05251224906165799	NA	NA	NA	NA	NA	NA	0.033220778886850016	0.028793550244745177	Met	Thr	FALSE	NA	3	0	0	2	0	0	0	0	1	0	0	0	0	0	0	0	0	0	0	0	0	0	0	0	0	0	0	0	0	0	0	0	0	0	0	0	0	0	0	0	0	0	0	0	0	0	0	0	0	0	0	0	0	0	0	0	0	0	0	0	0	0	0	0	0	0	33.03	FALSE	FALSE	FALSE	471	0.023
ZP1p.Glu293Ter	ZP1	0.02304620977154156	0.01559575795383655	0	0.05251224906165799	NA	NA	NA	NA	NA	NA	0.033220778886850016	0.028793550244745177	Ter	Glu	FALSE	NA	3	0	0	2	0	0	0	0	1	0	0	0	0	0	0	0	0	0	0	0	0	0	0	0	0	0	0	0	0	0	0	0	0	0	0	0	0	0	0	0	0	0	0	0	0	0	0	0	0	0	0	0	0	0	0	0	0	0	0	0	0	0	0	0	0	0	32.13	FALSE	FALSE	FALSE	471	0.023
ZPBPp.Arg165His	ZPBP	0.02304620977154156	0.01559575795383655	0	0.05251224906165799	NA	NA	NA	NA	NA	NA	0.033220778886850016	0.028793550244745177	His	Arg	TRUE	NA	3	0	0	2	0	0	0	0	1	0	0	0	0	0	0	0	0	0	0	0	0	0	0	0	0	0	0	0	0	0	0	0	0	0	0	0	0	0	0	0	0	0	0	0	0	0	0	0	0	0	0	0	0	0	0	0	0	0	0	0	0	0	0	0	0	0	32.19	FALSE	FALSE	FALSE	471	0.023
ZRANB1p.Val407Ile	ZRANB1	0.02304620977154156	0.01559575795383655	0	0.05484446105335899	NA	NA	NA	NA	NA	NA	0.033220778886850016	0.028793550244745177	Ile	Val	FALSE	NA	3	0	0	2	0	0	0	0	1	0	0	0	0	0	0	0	0	0	0	0	0	0	0	0	0	0	0	0	0	0	0	0	0	0	0	0	0	0	0	0	0	0	0	0	0	0	0	0	0	0	0	0	0	0	0	0	0	0	0	0	0	0	0	0	0	0	31.53	FALSE	FALSE	FALSE	471	0.023
ZSCAN31p.Arg100Trp	ZSCAN31	0.02304620977154156	0.01559575795383655	0	0.05251224906165799	NA	NA	NA	NA	NA	NA	0.033220778886850016	0.028793550244745177	Trp	Arg	FALSE	NA	3	0	0	2	0	0	0	0	1	0	0	0	0	0	0	0	0	0	0	0	0	0	0	0	0	0	0	0	0	0	0	0	0	0	0	0	0	0	0	0	0	0	0	0	0	0	0	0	0	0	0	0	0	0	0	0	0	0	0	0	0	0	0	0	0	0	32.24	FALSE	FALSE	FALSE	471	0.023
ZSCAN31p.Arg39Gln	ZSCAN31	0.02304620977154156	0.01559575795383655	0	0.05484446105335899	NA	NA	NA	NA	NA	NA	0.033220778886850016	0.028793550244745177	Gln	Arg	FALSE	NA	3	0	0	2	0	0	0	0	1	0	0	0	0	0	0	0	0	0	0	0	0	0	0	0	0	0	0	0	0	0	0	0	0	0	0	0	0	0	0	0	0	0	0	0	0	0	0	0	0	0	0	0	0	0	0	0	0	0	0	0	0	0	0	0	0	0	31.87	FALSE	FALSE	FALSE	471	0.023
ZSCAN32p.Ala484Val	ZSCAN32	0.02304620977154156	0.01559575795383655	0	0.05251224906165799	NA	NA	NA	NA	NA	NA	0.033220778886850016	0.028793550244745177	Val	Ala	FALSE	NA	3	0	0	2	0	0	0	0	1	0	0	0	0	0	0	0	0	0	0	0	0	0	0	0	0	0	0	0	0	0	0	0	0	0	0	0	0	0	0	0	0	0	0	0	0	0	0	0	0	0	0	0	0	0	0	0	0	0	0	0	0	0	0	0	0	0	32.53	FALSE	FALSE	FALSE	471	0.023
ZZEF1p.Glu2486Lys	ZZEF1	0.02304620977154156	0.01559575795383655	0	0.05484446105335899	NA	NA	NA	NA	NA	NA	0.033220778886850016	0.028793550244745177	Lys	Glu	TRUE	NA	3	0	0	2	0	0	0	0	1	0	0	0	0	0	0	0	0	0	0	0	0	0	0	0	0	0	0	0	0	0	0	0	0	0	0	0	0	0	0	0	0	0	0	0	0	0	0	0	0	0	0	0	0	0	0	0	0	0	0	0	0	0	0	0	0	0	32.230000000000004	FALSE	FALSE	FALSE	471	0.023
KIR3DX1p.Thr286Met	KIR3DX1	0.02304423844751825	0.02079434393844874	0.00272849785851916	0.052431303585403	NA	NA	NA	NA	NA	NA	0.029284846954016012	0.028793550244745177	Met	Thr	FALSE	NA	4	0	1	0	0	0	0	0	1	0	0	0	0	1	0	0	0	0	0	0	0	0	0	0	0	0	0	0	0	0	0	0	0	0	0	0	1	0	0	0	0	0	0	0	0	0	0	0	0	0	0	0	0	0	0	0	0	0	0	0	0	0	0	0	0	0	47.76	FALSE	FALSE	FALSE	471	0.023
FAM3Ap.Thr228Met	FAM3A	0.02304208922899799	0.02079434393844874	1.852817232675683e-4	0.052314708724323	NA	NA	NA	NA	0.1697792869269949	0.1697792869269949	0.020604837319727086	0.01919570016316345	Met	Thr	FALSE	NA	4	0	0	1	0	0	1	0	1	0	0	0	0	0	0	0	0	0	0	0	0	0	0	0	0	0	0	0	0	0	0	0	0	0	0	0	0	0	0	0	0	1	0	0	0	0	0	0	0	0	0	0	0	0	0	0	0	0	0	0	0	0	0	0	0	0	48.64	FALSE	FALSE	FALSE	470	0.023
OR5M1p.Ala33Val	OR5M1	0.02303606242948136	0.01559575795383655	0	0.05677731252443	NA	NA	NA	NA	NA	NA	0.030862747141693018	0.01919570016316345	Val	Ala	FALSE	NA	3	0	2	0	0	0	0	0	0	0	0	0	0	0	1	0	0	0	0	0	0	0	0	0	0	0	0	0	0	0	0	0	0	0	0	0	0	0	0	0	0	0	0	0	0	0	0	0	0	0	0	0	0	0	0	0	0	0	0	0	0	0	0	0	0	0	40.34	FALSE	FALSE	FALSE	470	0.023
C10ORF90p.Ala698Val	C10ORF90	0.02303422431150749	0.02079434393844874	0.00126609531371352	0.055053370151341	NA	NA	NA	NA	NA	NA	0.0295533857628351	0.01919570016316345	Val	Ala	FALSE	NA	4	0	0	0	2	2	0	0	0	0	0	0	0	0	0	0	0	0	0	0	0	0	0	0	0	0	0	0	0	0	0	0	0	0	0	0	0	0	0	0	0	0	0	0	0	0	0	0	0	0	0	0	0	0	0	0	0	0	0	0	0	0	0	0	0	0	43.22	FALSE	FALSE	FALSE	470	0.023
COX6B1p.Arg20Cys	COX6B1	0.02303422431150749	0.02079434393844874	0.00126609531371352	0.055053370151341	NA	NA	NA	NA	NA	NA	0.0295533857628351	0.01919570016316345	Cys	Arg	TRUE	NA	4	0	0	0	2	2	0	0	0	0	0	0	0	0	0	0	0	0	0	0	0	0	0	0	0	0	0	0	0	0	0	0	0	0	0	0	0	0	0	0	0	0	0	0	0	0	0	0	0	0	0	0	0	0	0	0	0	0	0	0	0	0	0	0	0	0	44.27	FALSE	FALSE	FALSE	470	0.023
KDM3Bp.Arg1028Gln	KDM3B	0.02303422431150749	0.02079434393844874	0.00126609531371352	0.055053370151341	NA	NA	NA	NA	NA	NA	0.0295533857628351	0.01919570016316345	Gln	Arg	FALSE	NA	4	0	0	0	2	2	0	0	0	0	0	0	0	0	0	0	0	0	0	0	0	0	0	0	0	0	0	0	0	0	0	0	0	0	0	0	0	0	0	0	0	0	0	0	0	0	0	0	0	0	0	0	0	0	0	0	0	0	0	0	0	0	0	0	0	0	44.26	FALSE	FALSE	FALSE	470	0.023
SPENp.Arg89Gln	SPEN	0.02303422431150749	0.02079434393844874	0.00126609531371352	0.055053370151341	NA	NA	NA	NA	NA	NA	0.0295533857628351	0.01919570016316345	Gln	Arg	FALSE	1	4	0	0	0	2	2	0	0	0	0	0	0	0	0	0	0	0	0	0	0	0	0	0	0	0	0	0	0	0	0	0	0	0	0	0	0	0	0	0	0	0	0	0	0	0	0	0	0	0	0	0	0	0	0	0	0	0	0	0	0	0	0	0	0	0	0	44.48	FALSE	FALSE	FALSE	470	0.023
HCAR2p.Arg251Trp	HCAR2	0.0230275571297971	0.02079434393844874	0.00199702306242349	0.054278655386577	NA	NA	NA	NA	NA	NA	0.030315211440421277	0.028793550244745177	Trp	Arg	FALSE	NA	4	1	0	1	0	1	0	0	0	0	0	0	0	0	0	0	0	0	0	0	0	0	0	0	0	0	0	0	0	1	0	0	0	0	0	0	0	0	0	0	0	0	0	0	0	0	0	0	0	0	0	0	0	0	0	0	0	0	0	0	0	0	0	0	0	0	45.23	FALSE	FALSE	FALSE	470	0.023
LDB2p.Ala345Val	LDB2	0.02302212337419791	0.02599292992306092	0.00300665333721778	0.05158729004526601	NA	NA	0.0341218580764375	0.056980056980056974	NA	NA	0.026342846315331455	0.028793550244745177	Val	Ala	FALSE	NA	5	1	1	0	0	0	0	0	1	0	0	0	0	0	0	0	0	0	0	1	0	0	0	0	0	0	0	0	0	0	0	0	0	0	0	0	0	0	0	0	1	0	0	0	0	0	0	0	0	0	0	0	0	0	0	0	0	0	0	0	0	0	0	0	0	0	63.23	FALSE	FALSE	FALSE	470	0.023
ACTL7Ap.Arg155Gln	ACTL7A	0.02301833437016756	0.01559575795383655	0	0.05579552806405	NA	NA	NA	NA	NA	NA	0.033180596897941304	0.028793550244745177	Gln	Arg	FALSE	NA	3	0	1	0	0	0	0	0	0	1	0	0	0	0	0	0	1	0	0	0	0	0	0	0	0	0	0	0	0	0	0	0	0	0	0	0	0	0	0	0	0	0	0	0	0	0	0	0	0	0	0	0	0	0	0	0	0	0	0	0	0	0	0	0	0	0	35.6	FALSE	FALSE	FALSE	470	0.023
C11ORF84p.Arg170Lys	C11ORF84	0.02301833437016756	0.01559575795383655	0	0.05513823718047	NA	NA	NA	NA	NA	NA	0.033180596897941304	0.028793550244745177	Lys	Arg	TRUE	NA	3	0	1	0	0	0	0	0	0	1	0	0	0	0	0	0	1	0	0	0	0	0	0	0	0	0	0	0	0	0	0	0	0	0	0	0	0	0	0	0	0	0	0	0	0	0	0	0	0	0	0	0	0	0	0	0	0	0	0	0	0	0	0	0	0	0	35.65	FALSE	FALSE	FALSE	470	0.023
COL15A1p.Arg1343Ter	COL15A1	0.02301833437016756	0.01559575795383655	0	0.055133897366571	NA	NA	NA	NA	NA	NA	0.033180596897941304	0.028793550244745177	Ter	Arg	FALSE	NA	3	0	1	0	0	0	0	0	0	1	0	0	0	0	0	0	1	0	0	0	0	0	0	0	0	0	0	0	0	0	0	0	0	0	0	0	0	0	0	0	0	0	0	0	0	0	0	0	0	0	0	0	0	0	0	0	0	0	0	0	0	0	0	0	0	0	35.9	FALSE	FALSE	FALSE	470	0.023
HAGHLp.Glu24Gln	HAGHL	0.02301833437016756	0.01559575795383655	0	0.055133897366571	NA	NA	NA	NA	NA	NA	0.033180596897941304	0.028793550244745177	Gln	Glu	FALSE	NA	3	0	1	0	0	0	0	0	0	1	0	0	0	0	0	0	1	0	0	0	0	0	0	0	0	0	0	0	0	0	0	0	0	0	0	0	0	0	0	0	0	0	0	0	0	0	0	0	0	0	0	0	0	0	0	0	0	0	0	0	0	0	0	0	0	0	35.71	FALSE	FALSE	FALSE	470	0.023
MMP16p.Arg64His	MMP16	0.02301833437016756	0.01559575795383655	0	0.055133897366571	NA	NA	NA	NA	NA	NA	0.033180596897941304	0.028793550244745177	His	Arg	TRUE	NA	3	0	1	0	0	0	0	0	0	1	0	0	0	0	0	0	1	0	0	0	0	0	0	0	0	0	0	0	0	0	0	0	0	0	0	0	0	0	0	0	0	0	0	0	0	0	0	0	0	0	0	0	0	0	0	0	0	0	0	0	0	0	0	0	0	0	35.82	FALSE	FALSE	FALSE	470	0.023
PCNXL2p.Arg298Gln	PCNXL2	0.02301833437016756	0.01559575795383655	0	0.055802645505156	NA	NA	NA	NA	NA	NA	0.033180596897941304	0.028793550244745177	Gln	Arg	FALSE	NA	3	0	1	0	0	0	0	0	0	1	0	0	0	0	0	0	1	0	0	0	0	0	0	0	0	0	0	0	0	0	0	0	0	0	0	0	0	0	0	0	0	0	0	0	0	0	0	0	0	0	0	0	0	0	0	0	0	0	0	0	0	0	0	0	0	0	36.1	FALSE	FALSE	FALSE	470	0.023
PZPp.Arg738Ter	PZP	0.02301833437016756	0.01559575795383655	0	0.05579552806405	NA	NA	NA	NA	NA	NA	0.033180596897941304	0.028793550244745177	Ter	Arg	FALSE	NA	3	0	1	0	0	0	0	0	0	1	0	0	0	0	0	0	1	0	0	0	0	0	0	0	0	0	0	0	0	0	0	0	0	0	0	0	0	0	0	0	0	0	0	0	0	0	0	0	0	0	0	0	0	0	0	0	0	0	0	0	0	0	0	0	0	0	35.84	FALSE	FALSE	FALSE	470	0.023
SELPp.Thr790Met	SELP	0.02301833437016756	0.01559575795383655	0	0.055597271079226	NA	NA	NA	NA	NA	NA	0.033180596897941304	0.028793550244745177	Met	Thr	FALSE	NA	3	0	1	0	0	0	0	0	0	1	0	0	0	0	0	0	1	0	0	0	0	0	0	0	0	0	0	0	0	0	0	0	0	0	0	0	0	0	0	0	0	0	0	0	0	0	0	0	0	0	0	0	0	0	0	0	0	0	0	0	0	0	0	0	0	0	36.34	FALSE	FALSE	FALSE	470	0.023
XIRP2p.Arg104Trp	XIRP2	0.02301833437016756	0.01559575795383655	0	0.055133897366571	NA	NA	NA	NA	NA	NA	0.033180596897941304	0.028793550244745177	Trp	Arg	FALSE	NA	3	0	1	0	0	0	0	0	0	1	0	0	0	0	0	0	1	0	0	0	0	0	0	0	0	0	0	0	0	0	0	0	0	0	0	0	0	0	0	0	0	0	0	0	0	0	0	0	0	0	0	0	0	0	0	0	0	0	0	0	0	0	0	0	0	0	35.15	FALSE	FALSE	FALSE	470	0.023
COL5A3p.Arg1360Ter	COL5A3	0.02301652950297297	0.01559575795383655	0	0.054813738686125	NA	NA	0.0341218580764375	0.056980056980056974	NA	NA	0.028843947800764044	0.01919570016316345	Ter	Arg	FALSE	NA	3	0	0	0	0	1	0	0	0	1	0	0	0	0	0	0	0	0	0	0	0	0	0	0	0	0	0	0	0	0	0	0	0	0	0	0	0	0	0	0	1	0	0	0	0	0	0	0	0	0	0	0	0	0	0	0	0	0	0	0	0	0	0	0	0	0	33.51	FALSE	FALSE	FALSE	470	0.023
MED13Lp.Thr28Met	MED13L	0.02301652950297297	0.01559575795383655	0	0.05579191832966	NA	NA	0.0341218580764375	0.056980056980056974	NA	NA	0.028843947800764044	0.01919570016316345	Met	Thr	FALSE	NA	3	0	0	0	0	1	0	0	0	1	0	0	0	0	0	0	0	0	0	0	0	0	0	0	0	0	0	0	0	0	0	0	0	0	0	0	0	0	0	0	1	0	0	0	0	0	0	0	0	0	0	0	0	0	0	0	0	0	0	0	0	0	0	0	0	0	33.94	FALSE	FALSE	FALSE	470	0.023
METTL24p.Arg176His	METTL24	0.02301652950297297	0.01559575795383655	0	0.055299760811335	NA	NA	0.0341218580764375	0.056980056980056974	NA	NA	0.028843947800764044	0.01919570016316345	His	Arg	TRUE	NA	3	0	0	0	0	1	0	0	0	1	0	0	0	0	0	0	0	0	0	0	0	0	0	0	0	0	0	0	0	0	0	0	0	0	0	0	0	0	0	0	1	0	0	0	0	0	0	0	0	0	0	0	0	0	0	0	0	0	0	0	0	0	0	0	0	0	33.84	FALSE	FALSE	FALSE	470	0.023
RPL3Lp.Arg10Trp	RPL3L	0.02301652950297297	0.01559575795383655	0	0.05480760329301	NA	NA	0.0341218580764375	0.056980056980056974	NA	NA	0.028843947800764044	0.01919570016316345	Trp	Arg	FALSE	NA	3	0	0	0	0	1	0	0	0	1	0	0	0	0	0	0	0	0	0	0	0	0	0	0	0	0	0	0	0	0	0	0	0	0	0	0	0	0	0	0	1	0	0	0	0	0	0	0	0	0	0	0	0	0	0	0	0	0	0	0	0	0	0	0	0	0	33.47	FALSE	FALSE	FALSE	470	0.023
RTL1p.Arg536Cys	RTL1	0.02301652950297297	0.01559575795383655	0	0.054819907230968	NA	NA	0.0341218580764375	0.056980056980056974	NA	NA	0.028843947800764044	0.01919570016316345	Cys	Arg	TRUE	NA	3	0	0	0	0	1	0	0	0	1	0	0	0	0	0	0	0	0	0	0	0	0	0	0	0	0	0	0	0	0	0	0	0	0	0	0	0	0	0	0	1	0	0	0	0	0	0	0	0	0	0	0	0	0	0	0	0	0	0	0	0	0	0	0	0	0	33.63	FALSE	FALSE	FALSE	470	0.023
SVILp.Leu1374Arg	SVIL	0.02301527990142342	0.01559575795383655	0	0.058208566436365	NA	NA	NA	NA	NA	NA	0.015431373570846509	0.009597850081581726	Arg	Leu	TRUE	NA	3	0	1	0	0	0	0	1	0	0	0	0	0	0	0	0	0	0	0	0	0	0	0	0	1	0	0	0	0	0	0	0	0	0	0	0	0	0	0	0	0	0	0	0	0	0	0	0	0	0	0	0	0	0	0	0	0	0	0	0	0	0	0	0	0	0	40.64	FALSE	FALSE	FALSE	470	0.023
OR4D11p.Val158Met	OR4D11	0.02301425020220076	0.02079434393844874	0.00202747571505696	0.05105741857800899	NA	NA	0.14910810675072927	0.11396011396011395	NA	NA	0.01423548298987368	0.01919570016316345	Met	Val	FALSE	NA	4	1	0	0	0	0	0	0	0	0	1	0	0	0	0	1	0	0	0	0	0	0	0	0	0	0	0	0	0	0	0	0	1	0	0	0	0	0	0	0	0	0	0	0	0	0	0	0	0	0	0	0	0	0	0	0	0	0	0	0	0	0	0	0	0	0	46.07	FALSE	FALSE	FALSE	470	0.023
SUN1p.Arg287Ter	SUN1	0.02301264083160957	0.02079434393844874	0.00300665333721778	0.050819337302766	0.134956638958021	0.11627906976744186	0.0341218580764375	0.056980056980056974	NA	NA	0.018480519197688287	0.01919570016316345	Ter	Arg	FALSE	NA	4	0	0	1	0	0	0	0	0	0	0	1	0	1	0	0	0	0	0	0	0	0	0	0	0	0	0	0	0	0	0	0	0	0	0	0	0	0	0	0	1	0	0	0	0	0	0	0	0	0	0	0	0	0	0	0	0	0	0	0	0	0	0	0	0	0	47.36	FALSE	FALSE	FALSE	470	0.023
PRPF40Bp.Ala70Val	PRPF40B	0.02301169342133976	0.01559575795383655	0	0.054539586471027	NA	NA	0.0965712051909014	0.056980056980056974	NA	NA	0.020904863749485744	0.01919570016316345	Val	Ala	FALSE	2	3	0	0	0	0	1	0	0	0	0	1	0	0	0	0	0	0	0	0	0	0	0	0	0	0	0	0	0	1	0	0	0	0	0	0	0	0	0	0	0	0	0	0	0	0	0	0	0	0	0	0	0	0	0	0	0	0	0	0	0	0	0	0	0	0	0	33.730000000000004	FALSE	FALSE	FALSE	470	0.023
PTPN18p.Ala39Ser	PTPN18	0.02301169342133976	0.01559575795383655	0	0.054539586471027	NA	NA	0.0965712051909014	0.056980056980056974	NA	NA	0.020904863749485744	0.01919570016316345	Ser	Ala	TRUE	NA	3	0	0	0	0	1	0	0	0	0	1	0	0	0	0	0	0	0	0	0	0	0	0	0	0	0	0	0	1	0	0	0	0	0	0	0	0	0	0	0	0	0	0	0	0	0	0	0	0	0	0	0	0	0	0	0	0	0	0	0	0	0	0	0	0	0	33.02	FALSE	FALSE	FALSE	470	0.023
MED10p.Pro64Gln	MED10	0.02300450007932356	0.01559575795383655	0	0.05337397108382699	0.134956638958021	0.11627906976744186	NA	NA	NA	NA	0.022802831827874508	0.01919570016316345	Gln	Pro	FALSE	NA	3	0	0	0	0	1	0	0	0	0	0	1	0	0	0	0	0	0	0	0	0	0	0	0	0	0	0	0	0	0	0	0	0	0	0	0	0	0	0	0	0	0	0	0	0	0	0	0	0	0	1	0	0	0	0	0	0	0	0	0	0	0	0	0	0	0	29.19	FALSE	FALSE	FALSE	470	0.023
GYS2p.Arg558His	GYS2	0.02299189246464985	0.02079434393844874	0.00406842617254224	0.049248016995479	NA	NA	0.05253690155982787	0.056980056980056974	NA	NA	0.026469414950292442	0.028793550244745177	His	Arg	TRUE	NA	4	0	0	1	0	0	0	0	1	0	0	0	0	1	0	1	0	0	0	0	0	0	0	0	0	0	0	0	0	0	0	0	0	0	0	0	0	0	0	0	0	0	0	0	0	0	0	0	0	0	0	0	0	0	0	0	0	0	0	0	0	0	0	0	0	0	45.95	FALSE	FALSE	FALSE	469	0.023
OR10G2p.Arg170Cys	OR10G2	0.02299189246464985	0.02079434393844874	0.00406842617254224	0.050106528408733	NA	NA	0.05253690155982787	0.056980056980056974	NA	NA	0.026469414950292442	0.028793550244745177	Cys	Arg	TRUE	NA	4	0	0	1	0	0	0	0	1	0	0	0	0	1	0	1	0	0	0	0	0	0	0	0	0	0	0	0	0	0	0	0	0	0	0	0	0	0	0	0	0	0	0	0	0	0	0	0	0	0	0	0	0	0	0	0	0	0	0	0	0	0	0	0	0	0	46.33	FALSE	FALSE	FALSE	469	0.023
RNF213p.Arg4338His	RNF213	0.02299189246464985	0.02079434393844874	0.00406842617254224	0.049248016995479	NA	NA	0.05253690155982787	0.056980056980056974	NA	NA	0.026469414950292442	0.028793550244745177	His	Arg	TRUE	1	4	0	0	1	0	0	0	0	1	0	0	0	0	1	0	1	0	0	0	0	0	0	0	0	0	0	0	0	0	0	0	0	0	0	0	0	0	0	0	0	0	0	0	0	0	0	0	0	0	0	0	0	0	0	0	0	0	0	0	0	0	0	0	0	0	0	45.14	FALSE	FALSE	FALSE	469	0.023
SMAD2p.Arg182Ter	SMAD2	0.02299189246464985	0.02079434393844874	0.00406842617254224	0.049194577837401	NA	NA	0.05253690155982787	0.056980056980056974	NA	NA	0.026469414950292442	0.028793550244745177	Ter	Arg	FALSE	1	4	0	0	1	0	0	0	0	1	0	0	0	0	1	0	1	0	0	0	0	0	0	0	0	0	0	0	0	0	0	0	0	0	0	0	0	0	0	0	0	0	0	0	0	0	0	0	0	0	0	0	0	0	0	0	0	0	0	0	0	0	0	0	0	0	0	46.11	FALSE	FALSE	FALSE	469	0.023
KCNH5p.Arg691Trp	KCNH5	0.022989570191944	0.02079434393844874	0.00187723985797351	0.051122934580746	NA	NA	NA	NA	NA	NA	0.030433119578606328	0.028793550244745177	Trp	Arg	FALSE	NA	4	0	0	2	0	0	0	0	0	0	0	0	0	0	0	0	0	0	0	0	0	0	0	1	0	0	0	0	0	0	0	0	0	0	0	0	0	0	0	0	0	0	0	0	0	0	0	0	0	0	0	1	0	0	0	0	0	0	0	0	0	0	0	0	0	0	44.56	FALSE	FALSE	FALSE	469	0.023
OR2A12p.Val246Met	OR2A12	0.02298883818126955	0.02079434393844874	1.852817232675683e-4	0.052213658447603	NA	NA	0.0965712051909014	0.056980056980056974	NA	NA	0.020604837319727086	0.01919570016316345	Met	Val	FALSE	NA	4	0	0	1	0	0	0	0	1	0	1	0	0	0	0	0	0	0	0	0	0	0	0	0	0	0	0	0	0	0	0	0	0	0	0	0	0	0	0	0	0	1	0	0	0	0	0	0	0	0	0	0	0	0	0	0	0	0	0	0	0	0	0	0	0	0	48.43	FALSE	FALSE	FALSE	469	0.023
KCNT2p.Glu143Lys	KCNT2	0.02298776518703627	0.02079434393844874	0.00143120575231687	0.051729844433328	0.40486991687406293	0.3488372093023256	NA	NA	NA	NA	NA	NA	Lys	Glu	TRUE	NA	4	0	0	0	0	0	0	0	0	0	0	3	0	0	0	0	0	0	0	0	0	0	0	0	0	0	0	1	0	0	0	0	0	0	0	0	0	0	0	0	0	0	0	0	0	0	0	0	0	0	0	0	0	0	0	0	0	0	0	0	0	0	0	0	0	0	42.71	FALSE	FALSE	FALSE	469	0.023
PSG5p.Glu160Lys	PSG5	0.02298776518703627	0.02079434393844874	0.00143120575231687	0.051729844433328	0.40486991687406293	0.3488372093023256	NA	NA	NA	NA	NA	NA	Lys	Glu	TRUE	NA	4	0	0	0	0	0	0	0	0	0	0	3	0	0	0	0	0	0	0	0	0	0	0	0	0	0	0	1	0	0	0	0	0	0	0	0	0	0	0	0	0	0	0	0	0	0	0	0	0	0	0	0	0	0	0	0	0	0	0	0	0	0	0	0	0	0	41.13	FALSE	FALSE	FALSE	469	0.023
TRBV9p.Gly77Glu	TRBV9	0.02298776518703627	0.02079434393844874	0.00143120575231687	0.051729844433328	0.40486991687406293	0.3488372093023256	NA	NA	NA	NA	NA	NA	Glu	Gly	FALSE	NA	4	0	0	0	0	0	0	0	0	0	0	3	0	0	0	0	0	0	0	0	0	0	0	0	0	0	0	1	0	0	0	0	0	0	0	0	0	0	0	0	0	0	0	0	0	0	0	0	0	0	0	0	0	0	0	0	0	0	0	0	0	0	0	0	0	0	42.72	FALSE	FALSE	FALSE	469	0.023
MYO15Ap.Arg3110Trp	MYO15A	0.02298368022256532	0.01559575795383655	0	0.056672548110598	NA	NA	NA	NA	NA	NA	0.03313064344414485	0.028793550244745177	Trp	Arg	FALSE	NA	3	1	1	0	0	1	0	0	0	0	0	0	0	0	0	0	0	0	0	0	0	0	0	0	0	0	0	0	0	0	0	0	0	0	0	0	0	0	0	0	0	0	0	0	0	0	0	0	0	0	0	0	0	0	0	0	0	0	0	0	0	0	0	0	0	0	38.15	FALSE	FALSE	FALSE	469	0.023
ZNF773p.Gly383Arg	ZNF773	0.02298368022256532	0.01559575795383655	0	0.05621837728716999	NA	NA	NA	NA	NA	NA	0.03313064344414485	0.028793550244745177	Arg	Gly	TRUE	NA	3	1	1	0	0	1	0	0	0	0	0	0	0	0	0	0	0	0	0	0	0	0	0	0	0	0	0	0	0	0	0	0	0	0	0	0	0	0	0	0	0	0	0	0	0	0	0	0	0	0	0	0	0	0	0	0	0	0	0	0	0	0	0	0	0	0	37.51	FALSE	FALSE	FALSE	469	0.023
NF1p.Tyr489Cys	NF1	0.02298273148272825	0.02079434393844874	0.0017406799054663	0.05492997072545801	NA	NA	0.0965712051909014	0.056980056980056974	NA	NA	0.018353950562727303	0.01919570016316345	Cys	Tyr	TRUE	1	4	1	1	0	0	0	0	0	0	0	1	0	0	0	0	0	0	0	0	1	0	0	0	0	0	0	0	0	0	0	0	0	0	0	0	0	0	0	0	0	0	0	0	0	0	0	0	0	0	0	0	0	0	0	0	0	0	0	0	0	0	0	0	0	0	0	46.23	TRUE	FALSE	FALSE	469	0.023
AK7p.Arg341Ter	AK7	0.02297866340460207	0.01559575795383655	0	0.054564950590659	0.134956638958021	0.11627906976744186	NA	NA	NA	NA	0.022765588634021703	0.01919570016316345	Ter	Arg	FALSE	NA	3	0	0	0	0	1	0	0	1	0	0	1	0	0	0	0	0	0	0	0	0	0	0	0	0	0	0	0	0	0	0	0	0	0	0	0	0	0	0	0	0	0	0	0	0	0	0	0	0	0	0	0	0	0	0	0	0	0	0	0	0	0	0	0	0	0	29.86	FALSE	FALSE	FALSE	469	0.023
ASCC2p.Asp75Asn	ASCC2	0.02297866340460207	0.01559575795383655	0	0.053731713930722	0.134956638958021	0.11627906976744186	NA	NA	NA	NA	0.022765588634021703	0.01919570016316345	Asn	Asp	FALSE	NA	3	0	0	0	0	1	0	0	1	0	0	1	0	0	0	0	0	0	0	0	0	0	0	0	0	0	0	0	0	0	0	0	0	0	0	0	0	0	0	0	0	0	0	0	0	0	0	0	0	0	0	0	0	0	0	0	0	0	0	0	0	0	0	0	0	0	30.27	FALSE	FALSE	FALSE	469	0.023
BRAPp.Arg224His	BRAP	0.02297866340460207	0.01559575795383655	0	0.053731713930722	0.134956638958021	0.11627906976744186	NA	NA	NA	NA	0.022765588634021703	0.01919570016316345	His	Arg	TRUE	NA	3	0	0	0	0	1	0	0	1	0	0	1	0	0	0	0	0	0	0	0	0	0	0	0	0	0	0	0	0	0	0	0	0	0	0	0	0	0	0	0	0	0	0	0	0	0	0	0	0	0	0	0	0	0	0	0	0	0	0	0	0	0	0	0	0	0	30.15	FALSE	FALSE	FALSE	469	0.023
CD207p.Arg321Ter	CD207	0.02297866340460207	0.01559575795383655	0	0.054564950590659	0.134956638958021	0.11627906976744186	NA	NA	NA	NA	0.022765588634021703	0.01919570016316345	Ter	Arg	FALSE	NA	3	0	0	0	0	1	0	0	1	0	0	1	0	0	0	0	0	0	0	0	0	0	0	0	0	0	0	0	0	0	0	0	0	0	0	0	0	0	0	0	0	0	0	0	0	0	0	0	0	0	0	0	0	0	0	0	0	0	0	0	0	0	0	0	0	0	29.71	FALSE	FALSE	FALSE	469	0.023
CD300LBp.Thr123Met	CD300LB	0.02297866340460207	0.01559575795383655	0	0.053731713930722	0.134956638958021	0.11627906976744186	NA	NA	NA	NA	0.022765588634021703	0.01919570016316345	Met	Thr	FALSE	NA	3	0	0	0	0	1	0	0	1	0	0	1	0	0	0	0	0	0	0	0	0	0	0	0	0	0	0	0	0	0	0	0	0	0	0	0	0	0	0	0	0	0	0	0	0	0	0	0	0	0	0	0	0	0	0	0	0	0	0	0	0	0	0	0	0	0	29.98	FALSE	FALSE	FALSE	469	0.023
COL9A3p.Arg583Cys	COL9A3	0.02297866340460207	0.01559575795383655	0	0.053731713930722	0.134956638958021	0.11627906976744186	NA	NA	NA	NA	0.022765588634021703	0.01919570016316345	Cys	Arg	TRUE	NA	3	0	0	0	0	1	0	0	1	0	0	1	0	0	0	0	0	0	0	0	0	0	0	0	0	0	0	0	0	0	0	0	0	0	0	0	0	0	0	0	0	0	0	0	0	0	0	0	0	0	0	0	0	0	0	0	0	0	0	0	0	0	0	0	0	0	29.83	FALSE	FALSE	FALSE	469	0.023
DIRAS3p.Arg99His	DIRAS3	0.02297866340460207	0.01559575795383655	0	0.053731713930722	0.134956638958021	0.11627906976744186	NA	NA	NA	NA	0.022765588634021703	0.01919570016316345	His	Arg	TRUE	NA	3	0	0	0	0	1	0	0	1	0	0	1	0	0	0	0	0	0	0	0	0	0	0	0	0	0	0	0	0	0	0	0	0	0	0	0	0	0	0	0	0	0	0	0	0	0	0	0	0	0	0	0	0	0	0	0	0	0	0	0	0	0	0	0	0	0	29.67	FALSE	FALSE	FALSE	469	0.023
EYA4p.Thr289Met	EYA4	0.02297866340460207	0.01559575795383655	0	0.05376032641727999	0.134956638958021	0.11627906976744186	NA	NA	NA	NA	0.022765588634021703	0.01919570016316345	Met	Thr	FALSE	NA	3	0	0	0	0	1	0	0	1	0	0	1	0	0	0	0	0	0	0	0	0	0	0	0	0	0	0	0	0	0	0	0	0	0	0	0	0	0	0	0	0	0	0	0	0	0	0	0	0	0	0	0	0	0	0	0	0	0	0	0	0	0	0	0	0	0	29.31	FALSE	FALSE	FALSE	469	0.023
FAT4p.Ser2506Leu	FAT4	0.02297866340460207	0.01559575795383655	0	0.054786239681361	0.134956638958021	0.11627906976744186	NA	NA	NA	NA	0.022765588634021703	0.01919570016316345	Leu	Ser	FALSE	1	3	0	0	0	0	1	0	0	1	0	0	1	0	0	0	0	0	0	0	0	0	0	0	0	0	0	0	0	0	0	0	0	0	0	0	0	0	0	0	0	0	0	0	0	0	0	0	0	0	0	0	0	0	0	0	0	0	0	0	0	0	0	0	0	0	0	29.5	FALSE	FALSE	FALSE	469	0.023
FLRT2p.Ala544Val	FLRT2	0.02297866340460207	0.01559575795383655	0	0.053373325166959	0.134956638958021	0.11627906976744186	NA	NA	NA	NA	0.022765588634021703	0.01919570016316345	Val	Ala	FALSE	NA	3	0	0	0	0	1	0	0	1	0	0	1	0	0	0	0	0	0	0	0	0	0	0	0	0	0	0	0	0	0	0	0	0	0	0	0	0	0	0	0	0	0	0	0	0	0	0	0	0	0	0	0	0	0	0	0	0	0	0	0	0	0	0	0	0	0	30.26	FALSE	FALSE	FALSE	469	0.023
KCNH5p.Gly371Arg	KCNH5	0.02297866340460207	0.01559575795383655	0	0.053731713930722	0.134956638958021	0.11627906976744186	NA	NA	NA	NA	0.022765588634021703	0.01919570016316345	Arg	Gly	TRUE	NA	3	0	0	0	0	1	0	0	1	0	0	1	0	0	0	0	0	0	0	0	0	0	0	0	0	0	0	0	0	0	0	0	0	0	0	0	0	0	0	0	0	0	0	0	0	0	0	0	0	0	0	0	0	0	0	0	0	0	0	0	0	0	0	0	0	0	29.11	FALSE	FALSE	FALSE	469	0.023
KLHL25p.Arg528His	KLHL25	0.02297866340460207	0.01559575795383655	0	0.053142846620777	0.134956638958021	0.11627906976744186	NA	NA	NA	NA	0.022765588634021703	0.01919570016316345	His	Arg	TRUE	NA	3	0	0	0	0	1	0	0	1	0	0	1	0	0	0	0	0	0	0	0	0	0	0	0	0	0	0	0	0	0	0	0	0	0	0	0	0	0	0	0	0	0	0	0	0	0	0	0	0	0	0	0	0	0	0	0	0	0	0	0	0	0	0	0	0	0	30.28	FALSE	FALSE	FALSE	469	0.023
LRGUKp.Arg747Trp	LRGUK	0.02297866340460207	0.01559575795383655	0	0.054564950590659	0.134956638958021	0.11627906976744186	NA	NA	NA	NA	0.022765588634021703	0.01919570016316345	Trp	Arg	FALSE	NA	3	0	0	0	0	1	0	0	1	0	0	1	0	0	0	0	0	0	0	0	0	0	0	0	0	0	0	0	0	0	0	0	0	0	0	0	0	0	0	0	0	0	0	0	0	0	0	0	0	0	0	0	0	0	0	0	0	0	0	0	0	0	0	0	0	0	30.81	FALSE	FALSE	FALSE	469	0.023
LSP1p.Ser5Leu	LSP1	0.02297866340460207	0.01559575795383655	0	0.053731713930722	0.134956638958021	0.11627906976744186	NA	NA	NA	NA	0.022765588634021703	0.01919570016316345	Leu	Ser	FALSE	NA	3	0	0	0	0	1	0	0	1	0	0	1	0	0	0	0	0	0	0	0	0	0	0	0	0	0	0	0	0	0	0	0	0	0	0	0	0	0	0	0	0	0	0	0	0	0	0	0	0	0	0	0	0	0	0	0	0	0	0	0	0	0	0	0	0	0	29.92	FALSE	FALSE	FALSE	469	0.023
METTL14p.Arg425Cys	METTL14	0.02297866340460207	0.01559575795383655	0	0.053731713930722	0.134956638958021	0.11627906976744186	NA	NA	NA	NA	0.022765588634021703	0.01919570016316345	Cys	Arg	TRUE	NA	3	0	0	0	0	1	0	0	1	0	0	1	0	0	0	0	0	0	0	0	0	0	0	0	0	0	0	0	0	0	0	0	0	0	0	0	0	0	0	0	0	0	0	0	0	0	0	0	0	0	0	0	0	0	0	0	0	0	0	0	0	0	0	0	0	0	29.32	FALSE	FALSE	FALSE	469	0.023
OR13F1p.Arg234Gln	OR13F1	0.02297866340460207	0.01559575795383655	0	0.053731713930722	0.134956638958021	0.11627906976744186	NA	NA	NA	NA	0.022765588634021703	0.01919570016316345	Gln	Arg	FALSE	NA	3	0	0	0	0	1	0	0	1	0	0	1	0	0	0	0	0	0	0	0	0	0	0	0	0	0	0	0	0	0	0	0	0	0	0	0	0	0	0	0	0	0	0	0	0	0	0	0	0	0	0	0	0	0	0	0	0	0	0	0	0	0	0	0	0	0	29.52	FALSE	FALSE	FALSE	469	0.023
OR1A1p.Arg122Ter	OR1A1	0.02297866340460207	0.01559575795383655	0	0.053976083280714	0.134956638958021	0.11627906976744186	NA	NA	NA	NA	0.022765588634021703	0.01919570016316345	Ter	Arg	FALSE	NA	3	0	0	0	0	1	0	0	1	0	0	1	0	0	0	0	0	0	0	0	0	0	0	0	0	0	0	0	0	0	0	0	0	0	0	0	0	0	0	0	0	0	0	0	0	0	0	0	0	0	0	0	0	0	0	0	0	0	0	0	0	0	0	0	0	0	29.18	FALSE	FALSE	FALSE	469	0.023
OR4A15p.Arg20Gln	OR4A15	0.02297866340460207	0.01559575795383655	0	0.053731713930722	0.134956638958021	0.11627906976744186	NA	NA	NA	NA	0.022765588634021703	0.01919570016316345	Gln	Arg	FALSE	NA	3	0	0	0	0	1	0	0	1	0	0	1	0	0	0	0	0	0	0	0	0	0	0	0	0	0	0	0	0	0	0	0	0	0	0	0	0	0	0	0	0	0	0	0	0	0	0	0	0	0	0	0	0	0	0	0	0	0	0	0	0	0	0	0	0	0	29.27	FALSE	FALSE	FALSE	469	0.023
OR4K15p.Ser24Leu	OR4K15	0.02297866340460207	0.01559575795383655	0	0.053731713930722	0.134956638958021	0.11627906976744186	NA	NA	NA	NA	0.022765588634021703	0.01919570016316345	Leu	Ser	FALSE	NA	3	0	0	0	0	1	0	0	1	0	0	1	0	0	0	0	0	0	0	0	0	0	0	0	0	0	0	0	0	0	0	0	0	0	0	0	0	0	0	0	0	0	0	0	0	0	0	0	0	0	0	0	0	0	0	0	0	0	0	0	0	0	0	0	0	0	30.25	FALSE	FALSE	FALSE	469	0.023
PASKp.Glu100Lys	PASK	0.02297866340460207	0.01559575795383655	0	0.053142846620777	0.134956638958021	0.11627906976744186	NA	NA	NA	NA	0.022765588634021703	0.01919570016316345	Lys	Glu	TRUE	NA	3	0	0	0	0	1	0	0	1	0	0	1	0	0	0	0	0	0	0	0	0	0	0	0	0	0	0	0	0	0	0	0	0	0	0	0	0	0	0	0	0	0	0	0	0	0	0	0	0	0	0	0	0	0	0	0	0	0	0	0	0	0	0	0	0	0	29.87	FALSE	FALSE	FALSE	469	0.023
PRPSAP1p.Arg279His	PRPSAP1	0.02297866340460207	0.01559575795383655	0	0.053731713930722	0.134956638958021	0.11627906976744186	NA	NA	NA	NA	0.022765588634021703	0.01919570016316345	His	Arg	TRUE	NA	3	0	0	0	0	1	0	0	1	0	0	1	0	0	0	0	0	0	0	0	0	0	0	0	0	0	0	0	0	0	0	0	0	0	0	0	0	0	0	0	0	0	0	0	0	0	0	0	0	0	0	0	0	0	0	0	0	0	0	0	0	0	0	0	0	0	29.5	FALSE	FALSE	FALSE	469	0.023
RAG2p.Arg506Cys	RAG2	0.02297866340460207	0.01559575795383655	0	0.053731713930722	0.134956638958021	0.11627906976744186	NA	NA	NA	NA	0.022765588634021703	0.01919570016316345	Cys	Arg	TRUE	NA	3	0	0	0	0	1	0	0	1	0	0	1	0	0	0	0	0	0	0	0	0	0	0	0	0	0	0	0	0	0	0	0	0	0	0	0	0	0	0	0	0	0	0	0	0	0	0	0	0	0	0	0	0	0	0	0	0	0	0	0	0	0	0	0	0	0	30.05	FALSE	FALSE	FALSE	469	0.023
RBM39p.Ala227Thr	RBM39	0.02297866340460207	0.01559575795383655	0	0.053737823164472	0.134956638958021	0.11627906976744186	NA	NA	NA	NA	0.022765588634021703	0.01919570016316345	Thr	Ala	TRUE	NA	3	0	0	0	0	1	0	0	1	0	0	1	0	0	0	0	0	0	0	0	0	0	0	0	0	0	0	0	0	0	0	0	0	0	0	0	0	0	0	0	0	0	0	0	0	0	0	0	0	0	0	0	0	0	0	0	0	0	0	0	0	0	0	0	0	0	30.04	FALSE	FALSE	FALSE	469	0.023
RIMS1p.Arg776His	RIMS1	0.02297866340460207	0.01559575795383655	0	0.053731713930722	0.134956638958021	0.11627906976744186	NA	NA	NA	NA	0.022765588634021703	0.01919570016316345	His	Arg	TRUE	NA	3	0	0	0	0	1	0	0	1	0	0	1	0	0	0	0	0	0	0	0	0	0	0	0	0	0	0	0	0	0	0	0	0	0	0	0	0	0	0	0	0	0	0	0	0	0	0	0	0	0	0	0	0	0	0	0	0	0	0	0	0	0	0	0	0	0	30.63	FALSE	FALSE	FALSE	469	0.023
SH2B3p.Arg392Gln	SH2B3	0.02297866340460207	0.01559575795383655	0	0.05336413571147899	0.134956638958021	0.11627906976744186	NA	NA	NA	NA	0.022765588634021703	0.01919570016316345	Gln	Arg	FALSE	1	3	0	0	0	0	1	0	0	1	0	0	1	0	0	0	0	0	0	0	0	0	0	0	0	0	0	0	0	0	0	0	0	0	0	0	0	0	0	0	0	0	0	0	0	0	0	0	0	0	0	0	0	0	0	0	0	0	0	0	0	0	0	0	0	0	0	30.69	FALSE	FALSE	FALSE	469	0.023
TCEB3CLp.Asp373Asn	TCEB3CL	0.02297866340460207	0.01559575795383655	0	0.053731713930722	0.134956638958021	0.11627906976744186	NA	NA	NA	NA	0.022765588634021703	0.01919570016316345	Asn	Asp	FALSE	NA	3	0	0	0	0	1	0	0	1	0	0	1	0	0	0	0	0	0	0	0	0	0	0	0	0	0	0	0	0	0	0	0	0	0	0	0	0	0	0	0	0	0	0	0	0	0	0	0	0	0	0	0	0	0	0	0	0	0	0	0	0	0	0	0	0	0	28.39	FALSE	FALSE	FALSE	469	0.023
TRAPPC6Bp.Arg42Ter	TRAPPC6B	0.02297866340460207	0.01559575795383655	0	0.053731713930722	0.134956638958021	0.11627906976744186	NA	NA	NA	NA	0.022765588634021703	0.01919570016316345	Ter	Arg	FALSE	NA	3	0	0	0	0	1	0	0	1	0	0	1	0	0	0	0	0	0	0	0	0	0	0	0	0	0	0	0	0	0	0	0	0	0	0	0	0	0	0	0	0	0	0	0	0	0	0	0	0	0	0	0	0	0	0	0	0	0	0	0	0	0	0	0	0	0	29.53	FALSE	FALSE	FALSE	469	0.023
TRIM9p.Arg299Cys	TRIM9	0.02297866340460207	0.01559575795383655	0	0.053731713930722	0.134956638958021	0.11627906976744186	NA	NA	NA	NA	0.022765588634021703	0.01919570016316345	Cys	Arg	TRUE	NA	3	0	0	0	0	1	0	0	1	0	0	1	0	0	0	0	0	0	0	0	0	0	0	0	0	0	0	0	0	0	0	0	0	0	0	0	0	0	0	0	0	0	0	0	0	0	0	0	0	0	0	0	0	0	0	0	0	0	0	0	0	0	0	0	0	0	30.19	FALSE	FALSE	FALSE	469	0.023
TTC17p.Arg870Cys	TTC17	0.02297866340460207	0.01559575795383655	0	0.053731713930722	0.134956638958021	0.11627906976744186	NA	NA	NA	NA	0.022765588634021703	0.01919570016316345	Cys	Arg	TRUE	NA	3	0	0	0	0	1	0	0	1	0	0	1	0	0	0	0	0	0	0	0	0	0	0	0	0	0	0	0	0	0	0	0	0	0	0	0	0	0	0	0	0	0	0	0	0	0	0	0	0	0	0	0	0	0	0	0	0	0	0	0	0	0	0	0	0	0	29.39	FALSE	FALSE	FALSE	469	0.023
ZNF727p.Ser325Leu	ZNF727	0.02297866340460207	0.01559575795383655	0	0.053731713930722	0.134956638958021	0.11627906976744186	NA	NA	NA	NA	0.022765588634021703	0.01919570016316345	Leu	Ser	FALSE	NA	3	0	0	0	0	1	0	0	1	0	0	1	0	0	0	0	0	0	0	0	0	0	0	0	0	0	0	0	0	0	0	0	0	0	0	0	0	0	0	0	0	0	0	0	0	0	0	0	0	0	0	0	0	0	0	0	0	0	0	0	0	0	0	0	0	0	30.05	FALSE	FALSE	FALSE	469	0.023
AP4M1p.Arg227His	AP4M1	0.02297672900485588	0.02079434393844874	0.00255428738098446	0.051577166622414	NA	NA	0.05253690155982787	0.056980056980056974	NA	NA	0.02644755704177	0.028793550244745177	His	Arg	TRUE	NA	4	0	0	0	0	1	0	0	1	0	0	0	0	0	0	1	1	0	0	0	0	0	0	0	0	0	0	0	0	0	0	0	0	0	0	0	0	0	0	0	0	0	0	0	0	0	0	0	0	0	0	0	0	0	0	0	0	0	0	0	0	0	0	0	0	0	49.01	FALSE	FALSE	FALSE	469	0.023
OR8K1p.Val130Ile	OR8K1	0.02297672900485588	0.02079434393844874	0.00255428738098446	0.052088320870138	NA	NA	0.05253690155982787	0.056980056980056974	NA	NA	0.02644755704177	0.028793550244745177	Ile	Val	FALSE	NA	4	0	0	0	0	1	0	0	1	0	0	0	0	0	0	1	1	0	0	0	0	0	0	0	0	0	0	0	0	0	0	0	0	0	0	0	0	0	0	0	0	0	0	0	0	0	0	0	0	0	0	0	0	0	0	0	0	0	0	0	0	0	0	0	0	0	47.5	FALSE	FALSE	FALSE	469	0.023
ARHGAP30p.Val90Ile	ARHGAP30	0.02297551856674801	0.01559575795383655	0	0.05253977539166099	NA	NA	NA	NA	NA	NA	0.02523188313424587	0.01919570016316345	Ile	Val	FALSE	NA	3	0	0	2	0	0	0	0	0	0	0	0	0	0	0	0	0	0	0	0	0	0	0	0	0	0	0	0	0	0	0	0	0	0	0	0	0	0	0	0	0	0	0	0	0	0	1	0	0	0	0	0	0	0	0	0	0	0	0	0	0	0	0	0	0	0	31.65	FALSE	FALSE	FALSE	469	0.023
DNAH5p.Arg3553Gln	DNAH5	0.02297551856674801	0.01559575795383655	0	0.05470307864377199	NA	NA	NA	NA	NA	NA	0.02523188313424587	0.01919570016316345	Gln	Arg	FALSE	NA	3	0	0	2	0	0	0	0	0	0	0	0	0	0	0	0	0	0	0	0	0	0	0	0	0	0	0	0	0	0	0	0	0	0	0	0	0	0	0	0	0	0	0	0	0	0	1	0	0	0	0	0	0	0	0	0	0	0	0	0	0	0	0	0	0	0	32.5	FALSE	FALSE	FALSE	469	0.023
GEMIN5p.Arg787Trp	GEMIN5	0.02297551856674801	0.01559575795383655	0	0.05251224906165799	NA	NA	NA	NA	NA	NA	0.02523188313424587	0.01919570016316345	Trp	Arg	FALSE	NA	3	0	0	2	0	0	0	0	0	0	0	0	0	0	0	0	0	0	0	0	0	0	0	0	0	0	0	0	0	0	0	0	0	0	0	0	0	0	0	0	0	0	0	0	0	0	1	0	0	0	0	0	0	0	0	0	0	0	0	0	0	0	0	0	0	0	33.26	FALSE	FALSE	FALSE	469	0.023
IGF2BP1p.Arg174Gln	IGF2BP1	0.02297551856674801	0.01559575795383655	0	0.05251224906165799	NA	NA	NA	NA	NA	NA	0.02523188313424587	0.01919570016316345	Gln	Arg	FALSE	NA	3	0	0	2	0	0	0	0	0	0	0	0	0	0	0	0	0	0	0	0	0	0	0	0	0	0	0	0	0	0	0	0	0	0	0	0	0	0	0	0	0	0	0	0	0	0	1	0	0	0	0	0	0	0	0	0	0	0	0	0	0	0	0	0	0	0	32.07	FALSE	FALSE	FALSE	469	0.023
OR51B6p.Arg168Gln	OR51B6	0.02297551856674801	0.01559575795383655	0	0.05251224906165799	NA	NA	NA	NA	NA	NA	0.02523188313424587	0.01919570016316345	Gln	Arg	FALSE	NA	3	0	0	2	0	0	0	0	0	0	0	0	0	0	0	0	0	0	0	0	0	0	0	0	0	0	0	0	0	0	0	0	0	0	0	0	0	0	0	0	0	0	0	0	0	0	1	0	0	0	0	0	0	0	0	0	0	0	0	0	0	0	0	0	0	0	32.46	FALSE	FALSE	FALSE	469	0.023
SMARCAL1p.Thr742Met	SMARCAL1	0.02297551856674801	0.01559575795383655	0	0.053640546671353	NA	NA	NA	NA	NA	NA	0.02523188313424587	0.01919570016316345	Met	Thr	FALSE	NA	3	0	0	2	0	0	0	0	0	0	0	0	0	0	0	0	0	0	0	0	0	0	0	0	0	0	0	0	0	0	0	0	0	0	0	0	0	0	0	0	0	0	0	0	0	0	1	0	0	0	0	0	0	0	0	0	0	0	0	0	0	0	0	0	0	0	31.19	FALSE	FALSE	FALSE	469	0.023
SPRED2p.Ser297Leu	SPRED2	0.02297551856674801	0.01559575795383655	0	0.05470307864377199	NA	NA	NA	NA	NA	NA	0.02523188313424587	0.01919570016316345	Leu	Ser	FALSE	NA	3	0	0	2	0	0	0	0	0	0	0	0	0	0	0	0	0	0	0	0	0	0	0	0	0	0	0	0	0	0	0	0	0	0	0	0	0	0	0	0	0	0	0	0	0	0	1	0	0	0	0	0	0	0	0	0	0	0	0	0	0	0	0	0	0	0	32.02	TRUE	FALSE	FALSE	469	0.023
REG1Ap.Phe158Leu	REG1A	0.02295752385885242	0.01559575795383655	0	0.056697749054319	NA	NA	NA	NA	NA	NA	0.015538518559003728	0.01919570016316345	Leu	Phe	FALSE	NA	3	1	0	1	0	0	0	1	0	0	0	0	0	0	0	0	0	0	0	0	0	0	0	0	0	0	0	0	0	0	0	0	0	0	0	0	0	0	0	0	0	0	0	0	0	0	0	0	0	0	0	0	0	0	0	0	0	0	0	0	0	0	0	0	0	0	37.47	FALSE	FALSE	FALSE	469	0.023
CAP2p.Ala105Thr	CAP2	0.0229563691972197	0.01559575795383655	0	0.05809074502795799	NA	NA	NA	NA	NA	NA	0.015536854130919014	0.01919570016316345	Thr	Ala	TRUE	NA	3	0	0	0	0	1	0	1	0	0	0	0	0	0	0	0	0	0	0	0	0	0	0	0	0	0	0	0	0	0	0	0	0	1	0	0	0	0	0	0	0	0	0	0	0	0	0	0	0	0	0	0	0	0	0	0	0	0	0	0	0	0	0	0	0	0	40.49	FALSE	FALSE	FALSE	469	0.023
ASTLp.Val335Ile	ASTL	0.02295322756993185	0.01559575795383655	0	0.056157471981903	NA	NA	NA	NA	NA	NA	0.03020806645226406	0.01919570016316345	Ile	Val	FALSE	NA	3	0	1	0	0	1	0	0	0	0	0	0	0	0	0	0	0	0	0	0	0	0	0	0	0	0	0	0	0	1	0	0	0	0	0	0	0	0	0	0	0	0	0	0	0	0	0	0	0	0	0	0	0	0	0	0	0	0	0	0	0	0	0	0	0	0	38.03	FALSE	FALSE	FALSE	469	0.023
IL1RAPL1p.Arg428Cys	IL1RAPL1	0.02295322756993185	0.01559575795383655	0	0.055068790566336	NA	NA	NA	NA	NA	NA	0.03020806645226406	0.01919570016316345	Cys	Arg	TRUE	NA	3	0	1	0	0	1	0	0	0	0	0	0	0	0	0	0	0	0	0	0	0	0	0	0	0	0	0	0	0	1	0	0	0	0	0	0	0	0	0	0	0	0	0	0	0	0	0	0	0	0	0	0	0	0	0	0	0	0	0	0	0	0	0	0	0	0	38.06	FALSE	FALSE	FALSE	469	0.023
SIPA1L2p.Thr629Met	SIPA1L2	0.02295322756993185	0.01559575795383655	0	0.056157471981903	NA	NA	NA	NA	NA	NA	0.03020806645226406	0.01919570016316345	Met	Thr	FALSE	NA	3	0	1	0	0	1	0	0	0	0	0	0	0	0	0	0	0	0	0	0	0	0	0	0	0	0	0	0	0	1	0	0	0	0	0	0	0	0	0	0	0	0	0	0	0	0	0	0	0	0	0	0	0	0	0	0	0	0	0	0	0	0	0	0	0	0	38.41	FALSE	FALSE	FALSE	469	0.023
UGT2B11p.Ala162Val	UGT2B11	0.02295322756993185	0.01559575795383655	0	0.055068790566336	NA	NA	NA	NA	NA	NA	0.03020806645226406	0.01919570016316345	Val	Ala	FALSE	NA	3	0	1	0	0	1	0	0	0	0	0	0	0	0	0	0	0	0	0	0	0	0	0	0	0	0	0	0	0	1	0	0	0	0	0	0	0	0	0	0	0	0	0	0	0	0	0	0	0	0	0	0	0	0	0	0	0	0	0	0	0	0	0	0	0	0	38.6	FALSE	FALSE	FALSE	469	0.023
VNN3p.Thr184Met	VNN3	0.02295322756993185	0.01559575795383655	0	0.056611642805331	NA	NA	NA	NA	NA	NA	0.03020806645226406	0.01919570016316345	Met	Thr	FALSE	NA	3	0	1	0	0	1	0	0	0	0	0	0	0	0	0	0	0	0	0	0	0	0	0	0	0	0	0	0	0	1	0	0	0	0	0	0	0	0	0	0	0	0	0	0	0	0	0	0	0	0	0	0	0	0	0	0	0	0	0	0	0	0	0	0	0	0	38.8	FALSE	FALSE	FALSE	469	0.023
XKR4p.Arg553His	XKR4	0.02295322756993185	0.01559575795383655	0	0.056157471981903	NA	NA	NA	NA	NA	NA	0.03020806645226406	0.01919570016316345	His	Arg	TRUE	NA	3	0	1	0	0	1	0	0	0	0	0	0	0	0	0	0	0	0	0	0	0	0	0	0	0	0	0	0	0	1	0	0	0	0	0	0	0	0	0	0	0	0	0	0	0	0	0	0	0	0	0	0	0	0	0	0	0	0	0	0	0	0	0	0	0	0	39.31	FALSE	FALSE	FALSE	469	0.023
ASXL1p.Ser577Ter	ASXL1	0.02295079659902272	0.01559575795383655	0	0.053423594649417	NA	NA	0.05253690155982787	0.056980056980056974	0.1697792869269949	0.1697792869269949	0.014067254919346498	0.009597850081581726	Ter	Ser	FALSE	1	3	0	0	0	0	0	1	0	0	1	0	0	0	0	0	1	0	0	0	0	0	0	0	0	0	0	0	0	0	0	0	0	0	0	0	0	0	0	0	0	0	0	0	0	0	0	0	0	0	0	0	0	0	0	0	0	0	0	0	0	0	0	0	0	0	0	32.6	FALSE	FALSE	FALSE	469	0.023
ASXL2p.Ser293Ter	ASXL2	0.02295079659902272	0.01559575795383655	0	0.05446423244250999	NA	NA	0.05253690155982787	0.056980056980056974	0.1697792869269949	0.1697792869269949	0.014067254919346498	0.009597850081581726	Ter	Ser	FALSE	2	3	0	0	0	0	0	1	0	0	1	0	0	0	0	0	1	0	0	0	0	0	0	0	0	0	0	0	0	0	0	0	0	0	0	0	0	0	0	0	0	0	0	0	0	0	0	0	0	0	0	0	0	0	0	0	0	0	0	0	0	0	0	0	0	0	0	32.95	FALSE	FALSE	FALSE	469	0.023
DHX30p.Ser996Leu	DHX30	0.02295079659902272	0.01559575795383655	0	0.053768275625291	NA	NA	0.05253690155982787	0.056980056980056974	0.1697792869269949	0.1697792869269949	0.014067254919346498	0.009597850081581726	Leu	Ser	FALSE	NA	3	0	0	0	0	0	1	0	0	1	0	0	0	0	0	1	0	0	0	0	0	0	0	0	0	0	0	0	0	0	0	0	0	0	0	0	0	0	0	0	0	0	0	0	0	0	0	0	0	0	0	0	0	0	0	0	0	0	0	0	0	0	0	0	0	0	32.47	FALSE	FALSE	FALSE	469	0.023
DLEC1p.Arg684Lys	DLEC1	0.02295079659902272	0.01559575795383655	0	0.053768275625291	NA	NA	0.05253690155982787	0.056980056980056974	0.1697792869269949	0.1697792869269949	0.014067254919346498	0.009597850081581726	Lys	Arg	TRUE	NA	3	0	0	0	0	0	1	0	0	1	0	0	0	0	0	1	0	0	0	0	0	0	0	0	0	0	0	0	0	0	0	0	0	0	0	0	0	0	0	0	0	0	0	0	0	0	0	0	0	0	0	0	0	0	0	0	0	0	0	0	0	0	0	0	0	0	33.1	FALSE	FALSE	FALSE	469	0.023
HIST1H2BNp.Ser56Leu	HIST1H2BN	0.02295079659902272	0.01559575795383655	0	0.05446423244250999	NA	NA	0.05253690155982787	0.056980056980056974	0.1697792869269949	0.1697792869269949	0.014067254919346498	0.009597850081581726	Leu	Ser	FALSE	NA	3	0	0	0	0	0	1	0	0	1	0	0	0	0	0	1	0	0	0	0	0	0	0	0	0	0	0	0	0	0	0	0	0	0	0	0	0	0	0	0	0	0	0	0	0	0	0	0	0	0	0	0	0	0	0	0	0	0	0	0	0	0	0	0	0	0	33.4	FALSE	FALSE	FALSE	469	0.023
MYCBP2p.Met3914Thr	MYCBP2	0.02295079659902272	0.01559575795383655	0	0.05446423244250999	NA	NA	0.05253690155982787	0.056980056980056974	0.1697792869269949	0.1697792869269949	0.014067254919346498	0.009597850081581726	Thr	Met	TRUE	NA	3	0	0	0	0	0	1	0	0	1	0	0	0	0	0	1	0	0	0	0	0	0	0	0	0	0	0	0	0	0	0	0	0	0	0	0	0	0	0	0	0	0	0	0	0	0	0	0	0	0	0	0	0	0	0	0	0	0	0	0	0	0	0	0	0	0	33.71	FALSE	FALSE	FALSE	469	0.023
NBPF10p.Glu361Lys	NBPF10	0.02295079659902272	0.01559575795383655	0	0.05446423244250999	NA	NA	0.05253690155982787	0.056980056980056974	0.1697792869269949	0.1697792869269949	0.014067254919346498	0.009597850081581726	Lys	Glu	TRUE	NA	3	0	0	0	0	0	1	0	0	1	0	0	0	0	0	1	0	0	0	0	0	0	0	0	0	0	0	0	0	0	0	0	0	0	0	0	0	0	0	0	0	0	0	0	0	0	0	0	0	0	0	0	0	0	0	0	0	0	0	0	0	0	0	0	0	0	33	FALSE	FALSE	FALSE	469	0.023
NELL1p.Ser774Leu	NELL1	0.02295079659902272	0.01559575795383655	0	0.053768275625291	NA	NA	0.05253690155982787	0.056980056980056974	0.1697792869269949	0.1697792869269949	0.014067254919346498	0.009597850081581726	Leu	Ser	FALSE	NA	3	0	0	0	0	0	1	0	0	1	0	0	0	0	0	1	0	0	0	0	0	0	0	0	0	0	0	0	0	0	0	0	0	0	0	0	0	0	0	0	0	0	0	0	0	0	0	0	0	0	0	0	0	0	0	0	0	0	0	0	0	0	0	0	0	0	33.15	FALSE	FALSE	FALSE	469	0.023
OR6A2p.Arg298His	OR6A2	0.02295079659902272	0.01559575795383655	0	0.053423594649417	NA	NA	0.05253690155982787	0.056980056980056974	0.1697792869269949	0.1697792869269949	0.014067254919346498	0.009597850081581726	His	Arg	TRUE	NA	3	0	0	0	0	0	1	0	0	1	0	0	0	0	0	1	0	0	0	0	0	0	0	0	0	0	0	0	0	0	0	0	0	0	0	0	0	0	0	0	0	0	0	0	0	0	0	0	0	0	0	0	0	0	0	0	0	0	0	0	0	0	0	0	0	0	32.81	FALSE	FALSE	FALSE	469	0.023
PDE10Ap.Ala530Val	PDE10A	0.02295079659902272	0.01559575795383655	0	0.053768275625291	NA	NA	0.05253690155982787	0.056980056980056974	0.1697792869269949	0.1697792869269949	0.014067254919346498	0.009597850081581726	Val	Ala	FALSE	NA	3	0	0	0	0	0	1	0	0	1	0	0	0	0	0	1	0	0	0	0	0	0	0	0	0	0	0	0	0	0	0	0	0	0	0	0	0	0	0	0	0	0	0	0	0	0	0	0	0	0	0	0	0	0	0	0	0	0	0	0	0	0	0	0	0	0	33.2	FALSE	FALSE	FALSE	469	0.023
PRTGp.Ser947Ter	PRTG	0.02295079659902272	0.01559575795383655	0	0.054476739024061	NA	NA	0.05253690155982787	0.056980056980056974	0.1697792869269949	0.1697792869269949	0.014067254919346498	0.009597850081581726	Ter	Ser	FALSE	NA	3	0	0	0	0	0	1	0	0	1	0	0	0	0	0	1	0	0	0	0	0	0	0	0	0	0	0	0	0	0	0	0	0	0	0	0	0	0	0	0	0	0	0	0	0	0	0	0	0	0	0	0	0	0	0	0	0	0	0	0	0	0	0	0	0	0	33.01	FALSE	FALSE	FALSE	469	0.023
RHOBTB1p.Glu75Lys	RHOBTB1	0.02295079659902272	0.01559575795383655	0	0.053768275625291	NA	NA	0.05253690155982787	0.056980056980056974	0.1697792869269949	0.1697792869269949	0.014067254919346498	0.009597850081581726	Lys	Glu	TRUE	NA	3	0	0	0	0	0	1	0	0	1	0	0	0	0	0	1	0	0	0	0	0	0	0	0	0	0	0	0	0	0	0	0	0	0	0	0	0	0	0	0	0	0	0	0	0	0	0	0	0	0	0	0	0	0	0	0	0	0	0	0	0	0	0	0	0	0	33.37	FALSE	FALSE	FALSE	469	0.023
RIMBP2p.Gln1034Glu	RIMBP2	0.02295079659902272	0.01559575795383655	0	0.05446423244250999	NA	NA	0.05253690155982787	0.056980056980056974	0.1697792869269949	0.1697792869269949	0.014067254919346498	0.009597850081581726	Glu	Gln	FALSE	NA	3	0	0	0	0	0	1	0	0	1	0	0	0	0	0	1	0	0	0	0	0	0	0	0	0	0	0	0	0	0	0	0	0	0	0	0	0	0	0	0	0	0	0	0	0	0	0	0	0	0	0	0	0	0	0	0	0	0	0	0	0	0	0	0	0	0	33.19	FALSE	FALSE	FALSE	469	0.023
RP11-1407O15.2p.Asp434His	RP11-1407O1	0.02295079659902272	0.01559575795383655	0	0.05396396918048	NA	NA	0.05253690155982787	0.056980056980056974	0.1697792869269949	0.1697792869269949	0.014067254919346498	0.009597850081581726	His	Asp	TRUE	NA	3	0	0	0	0	0	1	0	0	1	0	0	0	0	0	1	0	0	0	0	0	0	0	0	0	0	0	0	0	0	0	0	0	0	0	0	0	0	0	0	0	0	0	0	0	0	0	0	0	0	0	0	0	0	0	0	0	0	0	0	0	0	0	0	0	0	33.59	FALSE	FALSE	FALSE	469	0.023
SFMBT1p.Ser513Ter	SFMBT1	0.02295079659902272	0.01559575795383655	0	0.052227374570167	NA	NA	0.05253690155982787	0.056980056980056974	0.1697792869269949	0.1697792869269949	0.014067254919346498	0.009597850081581726	Ter	Ser	FALSE	NA	3	0	0	0	0	0	1	0	0	1	0	0	0	0	0	1	0	0	0	0	0	0	0	0	0	0	0	0	0	0	0	0	0	0	0	0	0	0	0	0	0	0	0	0	0	0	0	0	0	0	0	0	0	0	0	0	0	0	0	0	0	0	0	0	0	0	33.37	FALSE	FALSE	FALSE	469	0.023
CNOT1p.Arg1733His	CNOT1	0.02294234643702339	0.01559575795383655	0	0.056968946376024	NA	NA	NA	NA	NA	NA	0.015977791505208304	0.01919570016316345	His	Arg	TRUE	NA	3	0	0	0	0	0	0	0	2	0	0	0	0	0	0	0	0	0	0	0	0	0	0	0	0	0	0	0	0	0	0	0	0	0	0	0	0	0	0	0	0	0	0	0	0	0	0	0	0	0	0	0	0	0	0	0	1	0	0	0	0	0	0	0	0	0	29.29	FALSE	FALSE	FALSE	468	0.023
DPP6p.Glu79Lys	DPP6	0.0229406306397158	0.03119151590767311	0.00418703703255019	0.04978614095482	NA	NA	NA	NA	NA	NA	0.03287818860131552	0.04798925040790863	Lys	Glu	TRUE	NA	6	2	0	0	0	1	0	0	0	0	0	0	0	0	0	0	0	0	0	0	0	0	0	0	1	0	0	0	2	0	0	0	0	0	0	0	0	0	0	0	0	0	0	0	0	0	0	0	0	0	0	0	0	0	0	0	0	0	0	0	0	0	0	0	0	0	76.8	FALSE	FALSE	FALSE	468	0.023
OR5AP2p.Arg267Cys	OR5AP2	0.02293693744276393	0.02079434393844874	0.00300665333721778	0.05094482171306899	NA	NA	0.08665875963626536	0.11396011396011395	NA	NA	0.02205615067195065	0.01919570016316345	Cys	Arg	TRUE	NA	4	0	0	0	0	0	0	0	1	1	0	0	0	0	0	1	0	0	0	0	0	0	0	0	0	0	0	0	0	0	0	0	0	0	0	0	0	0	0	0	1	0	0	0	0	0	0	0	0	0	0	0	0	0	0	0	0	0	0	0	0	0	0	0	0	0	48.07	FALSE	FALSE	FALSE	468	0.023
GIMAP8p.Arg81His	GIMAP8	0.02293564206043823	0.02079434393844874	1.320856024362547e-4	0.05400647134892	NA	NA	0.0965712051909014	0.056980056980056974	NA	NA	0.020604837319727086	0.01919570016316345	His	Arg	TRUE	NA	4	0	0	1	0	0	0	0	1	0	1	0	0	0	0	0	0	0	0	0	0	0	0	0	1	0	0	0	0	0	0	0	0	0	0	0	0	0	0	0	0	0	0	0	0	0	0	0	0	0	0	0	0	0	0	0	0	0	0	0	0	0	0	0	0	0	47.55	FALSE	FALSE	FALSE	468	0.023
FGFR2p.Tyr375Cys	FGFR2	0.02293382120892039	0.03119151590767311	0.00554212675098871	0.045573508136322	NA	NA	0.0341218580764375	0.056980056980056974	NA	NA	0.028724724988159877	0.04798925040790863	Cys	Tyr	TRUE	1	6	0	0	0	0	0	0	0	2	0	0	0	0	0	0	0	0	0	0	0	1	0	0	0	0	0	0	0	0	0	0	0	0	0	0	0	0	0	0	0	1	0	0	0	0	0	0	0	2	0	0	0	0	0	0	0	0	0	0	0	0	0	0	0	0	0	79.82000000000001	TRUE	FALSE	FALSE	468	0.023
C8Bp.Ser37Phe	C8B	0.02293369279943448	0.01559575795383655	0	0.05305290977552399	0.269913277916042	0.23255813953488372	NA	NA	0.1697792869269949	0.1697792869269949	NA	NA	Phe	Ser	FALSE	NA	3	0	0	0	0	0	1	0	0	0	0	2	0	0	0	0	0	0	0	0	0	0	0	0	0	0	0	0	0	0	0	0	0	0	0	0	0	0	0	0	0	0	0	0	0	0	0	0	0	0	0	0	0	0	0	0	0	0	0	0	0	0	0	0	0	0	31.08	FALSE	FALSE	FALSE	468	0.023
GJB5p.Ser237Phe	GJB5	0.02293369279943448	0.01559575795383655	0	0.05305290977552399	0.269913277916042	0.23255813953488372	NA	NA	0.1697792869269949	0.1697792869269949	NA	NA	Phe	Ser	FALSE	NA	3	0	0	0	0	0	1	0	0	0	0	2	0	0	0	0	0	0	0	0	0	0	0	0	0	0	0	0	0	0	0	0	0	0	0	0	0	0	0	0	0	0	0	0	0	0	0	0	0	0	0	0	0	0	0	0	0	0	0	0	0	0	0	0	0	0	29.58	FALSE	FALSE	FALSE	468	0.023
SH3PXD2Ap.Ser37Phe	SH3PXD2A	0.02293369279943448	0.01559575795383655	0	0.05305290977552399	0.269913277916042	0.23255813953488372	NA	NA	0.1697792869269949	0.1697792869269949	NA	NA	Phe	Ser	FALSE	NA	3	0	0	0	0	0	1	0	0	0	0	2	0	0	0	0	0	0	0	0	0	0	0	0	0	0	0	0	0	0	0	0	0	0	0	0	0	0	0	0	0	0	0	0	0	0	0	0	0	0	0	0	0	0	0	0	0	0	0	0	0	0	0	0	0	0	29.26	FALSE	FALSE	FALSE	468	0.023
SLC24A4p.Ser561Phe	SLC24A4	0.02293369279943448	0.01559575795383655	0	0.05305290977552399	0.269913277916042	0.23255813953488372	NA	NA	0.1697792869269949	0.1697792869269949	NA	NA	Phe	Ser	FALSE	NA	3	0	0	0	0	0	1	0	0	0	0	2	0	0	0	0	0	0	0	0	0	0	0	0	0	0	0	0	0	0	0	0	0	0	0	0	0	0	0	0	0	0	0	0	0	0	0	0	0	0	0	0	0	0	0	0	0	0	0	0	0	0	0	0	0	0	29.17	FALSE	FALSE	FALSE	468	0.023
ZCCHC11p.Ser187Phe	ZCCHC11	0.02293369279943448	0.01559575795383655	0	0.05305290977552399	0.269913277916042	0.23255813953488372	NA	NA	0.1697792869269949	0.1697792869269949	NA	NA	Phe	Ser	FALSE	NA	3	0	0	0	0	0	1	0	0	0	0	2	0	0	0	0	0	0	0	0	0	0	0	0	0	0	0	0	0	0	0	0	0	0	0	0	0	0	0	0	0	0	0	0	0	0	0	0	0	0	0	0	0	0	0	0	0	0	0	0	0	0	0	0	0	0	29.25	FALSE	FALSE	FALSE	468	0.023
ACSM2Bp.Ser513Leu	ACSM2B	0.02293367886761154	0.01559575795383655	0	0.05167575811390399	0.269913277916042	0.23255813953488372	NA	NA	0.1697792869269949	0.1697792869269949	NA	NA	Leu	Ser	FALSE	NA	3	0	0	0	0	0	1	0	0	0	0	2	0	0	0	0	0	0	0	0	0	0	0	0	0	0	0	0	0	0	0	0	0	0	0	0	0	0	0	0	0	0	0	0	0	0	0	0	0	0	0	0	0	0	0	0	0	0	0	0	0	0	0	0	0	0	30.3	FALSE	FALSE	FALSE	468	0.023
ADAM18p.Glu678Lys	ADAM18	0.02293367886761154	0.01559575795383655	0	0.05305287754679599	0.269913277916042	0.23255813953488372	NA	NA	0.1697792869269949	0.1697792869269949	NA	NA	Lys	Glu	TRUE	NA	3	0	0	0	0	0	1	0	0	0	0	2	0	0	0	0	0	0	0	0	0	0	0	0	0	0	0	0	0	0	0	0	0	0	0	0	0	0	0	0	0	0	0	0	0	0	0	0	0	0	0	0	0	0	0	0	0	0	0	0	0	0	0	0	0	0	30.23	FALSE	FALSE	FALSE	468	0.023
ADCY5p.Arg1192Gln	ADCY5	0.02293367886761154	0.01559575795383655	0	0.05305287754679599	0.269913277916042	0.23255813953488372	NA	NA	0.1697792869269949	0.1697792869269949	NA	NA	Gln	Arg	FALSE	NA	3	0	0	0	0	0	1	0	0	0	0	2	0	0	0	0	0	0	0	0	0	0	0	0	0	0	0	0	0	0	0	0	0	0	0	0	0	0	0	0	0	0	0	0	0	0	0	0	0	0	0	0	0	0	0	0	0	0	0	0	0	0	0	0	0	0	30.16	FALSE	FALSE	FALSE	468	0.023
ALPLp.Glu146Lys	ALPL	0.02293367886761154	0.01559575795383655	0	0.05305287754679599	0.269913277916042	0.23255813953488372	NA	NA	0.1697792869269949	0.1697792869269949	NA	NA	Lys	Glu	TRUE	NA	3	0	0	0	0	0	1	0	0	0	0	2	0	0	0	0	0	0	0	0	0	0	0	0	0	0	0	0	0	0	0	0	0	0	0	0	0	0	0	0	0	0	0	0	0	0	0	0	0	0	0	0	0	0	0	0	0	0	0	0	0	0	0	0	0	0	29.51	FALSE	FALSE	FALSE	468	0.023
ANO5p.Gln65Ter	ANO5	0.02293367886761154	0.01559575795383655	0	0.05305287754679599	0.269913277916042	0.23255813953488372	NA	NA	0.1697792869269949	0.1697792869269949	NA	NA	Ter	Gln	FALSE	NA	3	0	0	0	0	0	1	0	0	0	0	2	0	0	0	0	0	0	0	0	0	0	0	0	0	0	0	0	0	0	0	0	0	0	0	0	0	0	0	0	0	0	0	0	0	0	0	0	0	0	0	0	0	0	0	0	0	0	0	0	0	0	0	0	0	0	29.64	FALSE	FALSE	FALSE	468	0.023
APOBp.Glu4256Lys	APOB	0.02293367886761154	0.01559575795383655	0	0.05305287754679599	0.269913277916042	0.23255813953488372	NA	NA	0.1697792869269949	0.1697792869269949	NA	NA	Lys	Glu	TRUE	NA	3	0	0	0	0	0	1	0	0	0	0	2	0	0	0	0	0	0	0	0	0	0	0	0	0	0	0	0	0	0	0	0	0	0	0	0	0	0	0	0	0	0	0	0	0	0	0	0	0	0	0	0	0	0	0	0	0	0	0	0	0	0	0	0	0	0	29.48	FALSE	FALSE	FALSE	468	0.023
ARHGAP12p.Arg483Ter	ARHGAP12	0.02293367886761154	0.01559575795383655	0	0.05305287754679599	0.269913277916042	0.23255813953488372	NA	NA	0.1697792869269949	0.1697792869269949	NA	NA	Ter	Arg	FALSE	NA	3	0	0	0	0	0	1	0	0	0	0	2	0	0	0	0	0	0	0	0	0	0	0	0	0	0	0	0	0	0	0	0	0	0	0	0	0	0	0	0	0	0	0	0	0	0	0	0	0	0	0	0	0	0	0	0	0	0	0	0	0	0	0	0	0	0	29.98	FALSE	FALSE	FALSE	468	0.023
ATP8A1p.Arg561Cys	ATP8A1	0.02293367886761154	0.01559575795383655	0	0.05305287754679599	0.269913277916042	0.23255813953488372	NA	NA	0.1697792869269949	0.1697792869269949	NA	NA	Cys	Arg	TRUE	NA	3	0	0	0	0	0	1	0	0	0	0	2	0	0	0	0	0	0	0	0	0	0	0	0	0	0	0	0	0	0	0	0	0	0	0	0	0	0	0	0	0	0	0	0	0	0	0	0	0	0	0	0	0	0	0	0	0	0	0	0	0	0	0	0	0	0	29.39	FALSE	FALSE	FALSE	468	0.023
BAG4p.Pro205Ser	BAG4	0.02293367886761154	0.01559575795383655	0	0.05167575811390399	0.269913277916042	0.23255813953488372	NA	NA	0.1697792869269949	0.1697792869269949	NA	NA	Ser	Pro	TRUE	NA	3	0	0	0	0	0	1	0	0	0	0	2	0	0	0	0	0	0	0	0	0	0	0	0	0	0	0	0	0	0	0	0	0	0	0	0	0	0	0	0	0	0	0	0	0	0	0	0	0	0	0	0	0	0	0	0	0	0	0	0	0	0	0	0	0	0	29.22	FALSE	FALSE	FALSE	468	0.023
BLNKp.Arg123Ter	BLNK	0.02293367886761154	0.01559575795383655	0	0.05305287754679599	0.269913277916042	0.23255813953488372	NA	NA	0.1697792869269949	0.1697792869269949	NA	NA	Ter	Arg	FALSE	NA	3	0	0	0	0	0	1	0	0	0	0	2	0	0	0	0	0	0	0	0	0	0	0	0	0	0	0	0	0	0	0	0	0	0	0	0	0	0	0	0	0	0	0	0	0	0	0	0	0	0	0	0	0	0	0	0	0	0	0	0	0	0	0	0	0	0	30.62	FALSE	FALSE	FALSE	468	0.023
C10ORF107p.Ser118Leu	C10ORF107	0.02293367886761154	0.01559575795383655	0	0.05305287754679599	0.269913277916042	0.23255813953488372	NA	NA	0.1697792869269949	0.1697792869269949	NA	NA	Leu	Ser	FALSE	NA	3	0	0	0	0	0	1	0	0	0	0	2	0	0	0	0	0	0	0	0	0	0	0	0	0	0	0	0	0	0	0	0	0	0	0	0	0	0	0	0	0	0	0	0	0	0	0	0	0	0	0	0	0	0	0	0	0	0	0	0	0	0	0	0	0	0	30.19	FALSE	FALSE	FALSE	468	0.023
C11ORF74p.Arg88Cys	C11ORF74	0.02293367886761154	0.01559575795383655	0	0.05305287754679599	0.269913277916042	0.23255813953488372	NA	NA	0.1697792869269949	0.1697792869269949	NA	NA	Cys	Arg	TRUE	NA	3	0	0	0	0	0	1	0	0	0	0	2	0	0	0	0	0	0	0	0	0	0	0	0	0	0	0	0	0	0	0	0	0	0	0	0	0	0	0	0	0	0	0	0	0	0	0	0	0	0	0	0	0	0	0	0	0	0	0	0	0	0	0	0	0	0	29.97	FALSE	FALSE	FALSE	468	0.023
C12ORF54p.Glu33Lys	C12ORF54	0.02293367886761154	0.01559575795383655	0	0.05305287754679599	0.269913277916042	0.23255813953488372	NA	NA	0.1697792869269949	0.1697792869269949	NA	NA	Lys	Glu	TRUE	NA	3	0	0	0	0	0	1	0	0	0	0	2	0	0	0	0	0	0	0	0	0	0	0	0	0	0	0	0	0	0	0	0	0	0	0	0	0	0	0	0	0	0	0	0	0	0	0	0	0	0	0	0	0	0	0	0	0	0	0	0	0	0	0	0	0	0	28.94	FALSE	FALSE	FALSE	468	0.023
C12ORF56p.Arg104Cys	C12ORF56	0.02293367886761154	0.01559575795383655	0	0.05305287754679599	0.269913277916042	0.23255813953488372	NA	NA	0.1697792869269949	0.1697792869269949	NA	NA	Cys	Arg	TRUE	NA	3	0	0	0	0	0	1	0	0	0	0	2	0	0	0	0	0	0	0	0	0	0	0	0	0	0	0	0	0	0	0	0	0	0	0	0	0	0	0	0	0	0	0	0	0	0	0	0	0	0	0	0	0	0	0	0	0	0	0	0	0	0	0	0	0	0	30.15	FALSE	FALSE	FALSE	468	0.023
C8ORF34p.Asp254Asn	C8ORF34	0.02293367886761154	0.01559575795383655	0	0.05305287754679599	0.269913277916042	0.23255813953488372	NA	NA	0.1697792869269949	0.1697792869269949	NA	NA	Asn	Asp	FALSE	NA	3	0	0	0	0	0	1	0	0	0	0	2	0	0	0	0	0	0	0	0	0	0	0	0	0	0	0	0	0	0	0	0	0	0	0	0	0	0	0	0	0	0	0	0	0	0	0	0	0	0	0	0	0	0	0	0	0	0	0	0	0	0	0	0	0	0	29.12	FALSE	FALSE	FALSE	468	0.023
CACNA1Ap.Arg1663Ter	CACNA1A	0.02293367886761154	0.01559575795383655	0	0.05305287754679599	0.269913277916042	0.23255813953488372	NA	NA	0.1697792869269949	0.1697792869269949	NA	NA	Ter	Arg	FALSE	NA	3	0	0	0	0	0	1	0	0	0	0	2	0	0	0	0	0	0	0	0	0	0	0	0	0	0	0	0	0	0	0	0	0	0	0	0	0	0	0	0	0	0	0	0	0	0	0	0	0	0	0	0	0	0	0	0	0	0	0	0	0	0	0	0	0	0	29.82	FALSE	FALSE	FALSE	468	0.023
CACNG3p.Arg230Ter	CACNG3	0.02293367886761154	0.01559575795383655	0	0.05305287754679599	0.269913277916042	0.23255813953488372	NA	NA	0.1697792869269949	0.1697792869269949	NA	NA	Ter	Arg	FALSE	NA	3	0	0	0	0	0	1	0	0	0	0	2	0	0	0	0	0	0	0	0	0	0	0	0	0	0	0	0	0	0	0	0	0	0	0	0	0	0	0	0	0	0	0	0	0	0	0	0	0	0	0	0	0	0	0	0	0	0	0	0	0	0	0	0	0	0	29.8	FALSE	FALSE	FALSE	468	0.023
CALR3p.Asp321Asn	CALR3	0.02293367886761154	0.01559575795383655	0	0.05305287754679599	0.269913277916042	0.23255813953488372	NA	NA	0.1697792869269949	0.1697792869269949	NA	NA	Asn	Asp	FALSE	NA	3	0	0	0	0	0	1	0	0	0	0	2	0	0	0	0	0	0	0	0	0	0	0	0	0	0	0	0	0	0	0	0	0	0	0	0	0	0	0	0	0	0	0	0	0	0	0	0	0	0	0	0	0	0	0	0	0	0	0	0	0	0	0	0	0	0	29.48	FALSE	FALSE	FALSE	468	0.023
CAPN5p.Arg93Trp	CAPN5	0.02293367886761154	0.01559575795383655	0	0.05305287754679599	0.269913277916042	0.23255813953488372	NA	NA	0.1697792869269949	0.1697792869269949	NA	NA	Trp	Arg	FALSE	NA	3	0	0	0	0	0	1	0	0	0	0	2	0	0	0	0	0	0	0	0	0	0	0	0	0	0	0	0	0	0	0	0	0	0	0	0	0	0	0	0	0	0	0	0	0	0	0	0	0	0	0	0	0	0	0	0	0	0	0	0	0	0	0	0	0	0	29.59	FALSE	FALSE	FALSE	468	0.023
CCDC37p.Glu43Lys	CCDC37	0.02293367886761154	0.01559575795383655	0	0.05167575811390399	0.269913277916042	0.23255813953488372	NA	NA	0.1697792869269949	0.1697792869269949	NA	NA	Lys	Glu	TRUE	NA	3	0	0	0	0	0	1	0	0	0	0	2	0	0	0	0	0	0	0	0	0	0	0	0	0	0	0	0	0	0	0	0	0	0	0	0	0	0	0	0	0	0	0	0	0	0	0	0	0	0	0	0	0	0	0	0	0	0	0	0	0	0	0	0	0	0	30.29	FALSE	FALSE	FALSE	468	0.023
CCL22p.Met31Ile	CCL22	0.02293367886761154	0.01559575795383655	0	0.05305287754679599	0.269913277916042	0.23255813953488372	NA	NA	0.1697792869269949	0.1697792869269949	NA	NA	Ile	Met	FALSE	NA	3	0	0	0	0	0	1	0	0	0	0	2	0	0	0	0	0	0	0	0	0	0	0	0	0	0	0	0	0	0	0	0	0	0	0	0	0	0	0	0	0	0	0	0	0	0	0	0	0	0	0	0	0	0	0	0	0	0	0	0	0	0	0	0	0	0	30.04	FALSE	FALSE	FALSE	468	0.023
CD209p.Gln106Arg	CD209	0.02293367886761154	0.01559575795383655	0	0.05305287754679599	0.269913277916042	0.23255813953488372	NA	NA	0.1697792869269949	0.1697792869269949	NA	NA	Arg	Gln	TRUE	2	3	0	0	0	0	0	1	0	0	0	0	2	0	0	0	0	0	0	0	0	0	0	0	0	0	0	0	0	0	0	0	0	0	0	0	0	0	0	0	0	0	0	0	0	0	0	0	0	0	0	0	0	0	0	0	0	0	0	0	0	0	0	0	0	0	0	30.4	FALSE	FALSE	FALSE	468	0.023
CD86p.Asp326Asn	CD86	0.02293367886761154	0.01559575795383655	0	0.05305287754679599	0.269913277916042	0.23255813953488372	NA	NA	0.1697792869269949	0.1697792869269949	NA	NA	Asn	Asp	FALSE	NA	3	0	0	0	0	0	1	0	0	0	0	2	0	0	0	0	0	0	0	0	0	0	0	0	0	0	0	0	0	0	0	0	0	0	0	0	0	0	0	0	0	0	0	0	0	0	0	0	0	0	0	0	0	0	0	0	0	0	0	0	0	0	0	0	0	0	29.75	FALSE	FALSE	FALSE	468	0.023
CFHR5p.Glu300Lys	CFHR5	0.02293367886761154	0.01559575795383655	0	0.05305287754679599	0.269913277916042	0.23255813953488372	NA	NA	0.1697792869269949	0.1697792869269949	NA	NA	Lys	Glu	TRUE	NA	3	0	0	0	0	0	1	0	0	0	0	2	0	0	0	0	0	0	0	0	0	0	0	0	0	0	0	0	0	0	0	0	0	0	0	0	0	0	0	0	0	0	0	0	0	0	0	0	0	0	0	0	0	0	0	0	0	0	0	0	0	0	0	0	0	0	29.63	FALSE	FALSE	FALSE	468	0.023
CHMP4Cp.Asp224Asn	CHMP4C	0.02293367886761154	0.01559575795383655	0	0.05305287754679599	0.269913277916042	0.23255813953488372	NA	NA	0.1697792869269949	0.1697792869269949	NA	NA	Asn	Asp	FALSE	NA	3	0	0	0	0	0	1	0	0	0	0	2	0	0	0	0	0	0	0	0	0	0	0	0	0	0	0	0	0	0	0	0	0	0	0	0	0	0	0	0	0	0	0	0	0	0	0	0	0	0	0	0	0	0	0	0	0	0	0	0	0	0	0	0	0	0	30.4	FALSE	FALSE	FALSE	468	0.023
CLDN2p.Met156Ile	CLDN2	0.02293367886761154	0.01559575795383655	0	0.05305287754679599	0.269913277916042	0.23255813953488372	NA	NA	0.1697792869269949	0.1697792869269949	NA	NA	Ile	Met	FALSE	NA	3	0	0	0	0	0	1	0	0	0	0	2	0	0	0	0	0	0	0	0	0	0	0	0	0	0	0	0	0	0	0	0	0	0	0	0	0	0	0	0	0	0	0	0	0	0	0	0	0	0	0	0	0	0	0	0	0	0	0	0	0	0	0	0	0	0	29.76	FALSE	FALSE	FALSE	468	0.023
COL12A1p.Arg1872Cys	COL12A1	0.02293367886761154	0.01559575795383655	0	0.05305287754679599	0.269913277916042	0.23255813953488372	NA	NA	0.1697792869269949	0.1697792869269949	NA	NA	Cys	Arg	TRUE	NA	3	0	0	0	0	0	1	0	0	0	0	2	0	0	0	0	0	0	0	0	0	0	0	0	0	0	0	0	0	0	0	0	0	0	0	0	0	0	0	0	0	0	0	0	0	0	0	0	0	0	0	0	0	0	0	0	0	0	0	0	0	0	0	0	0	0	29.63	FALSE	FALSE	FALSE	468	0.023
CXORF22p.Glu460Lys	CXORF22	0.02293367886761154	0.01559575795383655	0	0.05305287754679599	0.269913277916042	0.23255813953488372	NA	NA	0.1697792869269949	0.1697792869269949	NA	NA	Lys	Glu	TRUE	NA	3	0	0	0	0	0	1	0	0	0	0	2	0	0	0	0	0	0	0	0	0	0	0	0	0	0	0	0	0	0	0	0	0	0	0	0	0	0	0	0	0	0	0	0	0	0	0	0	0	0	0	0	0	0	0	0	0	0	0	0	0	0	0	0	0	0	29.87	FALSE	FALSE	FALSE	468	0.023
CYP4F12p.Arg57Gln	CYP4F12	0.02293367886761154	0.01559575795383655	0	0.05305287754679599	0.269913277916042	0.23255813953488372	NA	NA	0.1697792869269949	0.1697792869269949	NA	NA	Gln	Arg	FALSE	NA	3	0	0	0	0	0	1	0	0	0	0	2	0	0	0	0	0	0	0	0	0	0	0	0	0	0	0	0	0	0	0	0	0	0	0	0	0	0	0	0	0	0	0	0	0	0	0	0	0	0	0	0	0	0	0	0	0	0	0	0	0	0	0	0	0	0	29.92	FALSE	FALSE	FALSE	468	0.023
DPYDp.Glu828Lys	DPYD	0.02293367886761154	0.01559575795383655	0	0.05305287754679599	0.269913277916042	0.23255813953488372	NA	NA	0.1697792869269949	0.1697792869269949	NA	NA	Lys	Glu	TRUE	NA	3	0	0	0	0	0	1	0	0	0	0	2	0	0	0	0	0	0	0	0	0	0	0	0	0	0	0	0	0	0	0	0	0	0	0	0	0	0	0	0	0	0	0	0	0	0	0	0	0	0	0	0	0	0	0	0	0	0	0	0	0	0	0	0	0	0	29.79	FALSE	FALSE	FALSE	468	0.023
ENPP2p.Trp276Leu	ENPP2	0.02293367886761154	0.01559575795383655	0	0.05305287754679599	0.269913277916042	0.23255813953488372	NA	NA	0.1697792869269949	0.1697792869269949	NA	NA	Leu	Trp	FALSE	NA	3	0	0	0	0	0	1	0	0	0	0	2	0	0	0	0	0	0	0	0	0	0	0	0	0	0	0	0	0	0	0	0	0	0	0	0	0	0	0	0	0	0	0	0	0	0	0	0	0	0	0	0	0	0	0	0	0	0	0	0	0	0	0	0	0	0	29.32	FALSE	FALSE	FALSE	468	0.023
ERO1Lp.Pro355Ser	ERO1L	0.02293367886761154	0.01559575795383655	0	0.05305287754679599	0.269913277916042	0.23255813953488372	NA	NA	0.1697792869269949	0.1697792869269949	NA	NA	Ser	Pro	TRUE	NA	3	0	0	0	0	0	1	0	0	0	0	2	0	0	0	0	0	0	0	0	0	0	0	0	0	0	0	0	0	0	0	0	0	0	0	0	0	0	0	0	0	0	0	0	0	0	0	0	0	0	0	0	0	0	0	0	0	0	0	0	0	0	0	0	0	0	29.8	FALSE	FALSE	FALSE	468	0.023
FBLN1p.Asp585Asn	FBLN1	0.02293367886761154	0.01559575795383655	0	0.05305287754679599	0.269913277916042	0.23255813953488372	NA	NA	0.1697792869269949	0.1697792869269949	NA	NA	Asn	Asp	FALSE	NA	3	0	0	0	0	0	1	0	0	0	0	2	0	0	0	0	0	0	0	0	0	0	0	0	0	0	0	0	0	0	0	0	0	0	0	0	0	0	0	0	0	0	0	0	0	0	0	0	0	0	0	0	0	0	0	0	0	0	0	0	0	0	0	0	0	0	29.74	FALSE	FALSE	FALSE	468	0.023
FLNCp.Ser1005Leu	FLNC	0.02293367886761154	0.01559575795383655	0	0.05305287754679599	0.269913277916042	0.23255813953488372	NA	NA	0.1697792869269949	0.1697792869269949	NA	NA	Leu	Ser	FALSE	NA	3	0	0	0	0	0	1	0	0	0	0	2	0	0	0	0	0	0	0	0	0	0	0	0	0	0	0	0	0	0	0	0	0	0	0	0	0	0	0	0	0	0	0	0	0	0	0	0	0	0	0	0	0	0	0	0	0	0	0	0	0	0	0	0	0	0	30.86	FALSE	FALSE	FALSE	468	0.023
FOXR2p.Glu124Lys	FOXR2	0.02293367886761154	0.01559575795383655	0	0.05305287754679599	0.269913277916042	0.23255813953488372	NA	NA	0.1697792869269949	0.1697792869269949	NA	NA	Lys	Glu	TRUE	NA	3	0	0	0	0	0	1	0	0	0	0	2	0	0	0	0	0	0	0	0	0	0	0	0	0	0	0	0	0	0	0	0	0	0	0	0	0	0	0	0	0	0	0	0	0	0	0	0	0	0	0	0	0	0	0	0	0	0	0	0	0	0	0	0	0	0	29.46	FALSE	FALSE	FALSE	468	0.023
FOXS1p.Asp100Asn	FOXS1	0.02293367886761154	0.01559575795383655	0	0.05305287754679599	0.269913277916042	0.23255813953488372	NA	NA	0.1697792869269949	0.1697792869269949	NA	NA	Asn	Asp	FALSE	NA	3	0	0	0	0	0	1	0	0	0	0	2	0	0	0	0	0	0	0	0	0	0	0	0	0	0	0	0	0	0	0	0	0	0	0	0	0	0	0	0	0	0	0	0	0	0	0	0	0	0	0	0	0	0	0	0	0	0	0	0	0	0	0	0	0	0	29.29	FALSE	FALSE	FALSE	468	0.023
FREM1p.Asp947Asn	FREM1	0.02293367886761154	0.01559575795383655	0	0.05305287754679599	0.269913277916042	0.23255813953488372	NA	NA	0.1697792869269949	0.1697792869269949	NA	NA	Asn	Asp	FALSE	NA	3	0	0	0	0	0	1	0	0	0	0	2	0	0	0	0	0	0	0	0	0	0	0	0	0	0	0	0	0	0	0	0	0	0	0	0	0	0	0	0	0	0	0	0	0	0	0	0	0	0	0	0	0	0	0	0	0	0	0	0	0	0	0	0	0	0	29.86	FALSE	FALSE	FALSE	468	0.023
GABRB3p.Ser371Leu	GABRB3	0.02293367886761154	0.01559575795383655	0	0.05305287754679599	0.269913277916042	0.23255813953488372	NA	NA	0.1697792869269949	0.1697792869269949	NA	NA	Leu	Ser	FALSE	NA	3	0	0	0	0	0	1	0	0	0	0	2	0	0	0	0	0	0	0	0	0	0	0	0	0	0	0	0	0	0	0	0	0	0	0	0	0	0	0	0	0	0	0	0	0	0	0	0	0	0	0	0	0	0	0	0	0	0	0	0	0	0	0	0	0	0	30.56	FALSE	FALSE	FALSE	468	0.023
GABREp.Arg73Cys	GABRE	0.02293367886761154	0.01559575795383655	0	0.05305287754679599	0.269913277916042	0.23255813953488372	NA	NA	0.1697792869269949	0.1697792869269949	NA	NA	Cys	Arg	TRUE	NA	3	0	0	0	0	0	1	0	0	0	0	2	0	0	0	0	0	0	0	0	0	0	0	0	0	0	0	0	0	0	0	0	0	0	0	0	0	0	0	0	0	0	0	0	0	0	0	0	0	0	0	0	0	0	0	0	0	0	0	0	0	0	0	0	0	0	29.96	FALSE	FALSE	FALSE	468	0.023
GBA3p.Glu266Lys	GBA3	0.02293367886761154	0.01559575795383655	0	0.05305287754679599	0.269913277916042	0.23255813953488372	NA	NA	0.1697792869269949	0.1697792869269949	NA	NA	Lys	Glu	TRUE	NA	3	0	0	0	0	0	1	0	0	0	0	2	0	0	0	0	0	0	0	0	0	0	0	0	0	0	0	0	0	0	0	0	0	0	0	0	0	0	0	0	0	0	0	0	0	0	0	0	0	0	0	0	0	0	0	0	0	0	0	0	0	0	0	0	0	0	29.41	FALSE	FALSE	FALSE	468	0.023
GK2p.Asp259Asn	GK2	0.02293367886761154	0.01559575795383655	0	0.05305287754679599	0.269913277916042	0.23255813953488372	NA	NA	0.1697792869269949	0.1697792869269949	NA	NA	Asn	Asp	FALSE	NA	3	0	0	0	0	0	1	0	0	0	0	2	0	0	0	0	0	0	0	0	0	0	0	0	0	0	0	0	0	0	0	0	0	0	0	0	0	0	0	0	0	0	0	0	0	0	0	0	0	0	0	0	0	0	0	0	0	0	0	0	0	0	0	0	0	0	29.69	FALSE	FALSE	FALSE	468	0.023
GPR174p.Asp214Asn	GPR174	0.02293367886761154	0.01559575795383655	0	0.05305287754679599	0.269913277916042	0.23255813953488372	NA	NA	0.1697792869269949	0.1697792869269949	NA	NA	Asn	Asp	FALSE	NA	3	0	0	0	0	0	1	0	0	0	0	2	0	0	0	0	0	0	0	0	0	0	0	0	0	0	0	0	0	0	0	0	0	0	0	0	0	0	0	0	0	0	0	0	0	0	0	0	0	0	0	0	0	0	0	0	0	0	0	0	0	0	0	0	0	0	29.76	FALSE	FALSE	FALSE	468	0.023
GRID2p.Arg304Ter	GRID2	0.02293367886761154	0.01559575795383655	0	0.05305287754679599	0.269913277916042	0.23255813953488372	NA	NA	0.1697792869269949	0.1697792869269949	NA	NA	Ter	Arg	FALSE	NA	3	0	0	0	0	0	1	0	0	0	0	2	0	0	0	0	0	0	0	0	0	0	0	0	0	0	0	0	0	0	0	0	0	0	0	0	0	0	0	0	0	0	0	0	0	0	0	0	0	0	0	0	0	0	0	0	0	0	0	0	0	0	0	0	0	0	29.42	FALSE	FALSE	FALSE	468	0.023
GZMAp.Lys259Asn	GZMA	0.02293367886761154	0.01559575795383655	0	0.05305287754679599	0.269913277916042	0.23255813953488372	NA	NA	0.1697792869269949	0.1697792869269949	NA	NA	Asn	Lys	FALSE	NA	3	0	0	0	0	0	1	0	0	0	0	2	0	0	0	0	0	0	0	0	0	0	0	0	0	0	0	0	0	0	0	0	0	0	0	0	0	0	0	0	0	0	0	0	0	0	0	0	0	0	0	0	0	0	0	0	0	0	0	0	0	0	0	0	0	0	29.77	FALSE	FALSE	FALSE	468	0.023
HOXA6p.Ser91Leu	HOXA6	0.02293367886761154	0.01559575795383655	0	0.05305287754679599	0.269913277916042	0.23255813953488372	NA	NA	0.1697792869269949	0.1697792869269949	NA	NA	Leu	Ser	FALSE	NA	3	0	0	0	0	0	1	0	0	0	0	2	0	0	0	0	0	0	0	0	0	0	0	0	0	0	0	0	0	0	0	0	0	0	0	0	0	0	0	0	0	0	0	0	0	0	0	0	0	0	0	0	0	0	0	0	0	0	0	0	0	0	0	0	0	0	30.02	FALSE	FALSE	FALSE	468	0.023
IL33p.His221Tyr	IL33	0.02293367886761154	0.01559575795383655	0	0.05305287754679599	0.269913277916042	0.23255813953488372	NA	NA	0.1697792869269949	0.1697792869269949	NA	NA	Tyr	His	TRUE	NA	3	0	0	0	0	0	1	0	0	0	0	2	0	0	0	0	0	0	0	0	0	0	0	0	0	0	0	0	0	0	0	0	0	0	0	0	0	0	0	0	0	0	0	0	0	0	0	0	0	0	0	0	0	0	0	0	0	0	0	0	0	0	0	0	0	0	29.55	FALSE	FALSE	FALSE	468	0.023
IL3RAp.Arg237Cys	IL3RA	0.02293367886761154	0.01559575795383655	0	0.05305287754679599	0.269913277916042	0.23255813953488372	NA	NA	0.1697792869269949	0.1697792869269949	NA	NA	Cys	Arg	TRUE	NA	3	0	0	0	0	0	1	0	0	0	0	2	0	0	0	0	0	0	0	0	0	0	0	0	0	0	0	0	0	0	0	0	0	0	0	0	0	0	0	0	0	0	0	0	0	0	0	0	0	0	0	0	0	0	0	0	0	0	0	0	0	0	0	0	0	0	29.59	FALSE	FALSE	FALSE	468	0.023
IL3RAp.Val323Leu	IL3RA	0.02293367886761154	0.01559575795383655	0	0.05305287754679599	0.269913277916042	0.23255813953488372	NA	NA	0.1697792869269949	0.1697792869269949	NA	NA	Leu	Val	FALSE	NA	3	0	0	0	0	0	1	0	0	0	0	2	0	0	0	0	0	0	0	0	0	0	0	0	0	0	0	0	0	0	0	0	0	0	0	0	0	0	0	0	0	0	0	0	0	0	0	0	0	0	0	0	0	0	0	0	0	0	0	0	0	0	0	0	0	0	29.37	FALSE	FALSE	FALSE	468	0.023
ITGA11p.Glu954Lys	ITGA11	0.02293367886761154	0.01559575795383655	0	0.05305287754679599	0.269913277916042	0.23255813953488372	NA	NA	0.1697792869269949	0.1697792869269949	NA	NA	Lys	Glu	TRUE	NA	3	0	0	0	0	0	1	0	0	0	0	2	0	0	0	0	0	0	0	0	0	0	0	0	0	0	0	0	0	0	0	0	0	0	0	0	0	0	0	0	0	0	0	0	0	0	0	0	0	0	0	0	0	0	0	0	0	0	0	0	0	0	0	0	0	0	29.96	FALSE	FALSE	FALSE	468	0.023
KCNH7p.Glu1005Lys	KCNH7	0.02293367886761154	0.01559575795383655	0	0.05305287754679599	0.269913277916042	0.23255813953488372	NA	NA	0.1697792869269949	0.1697792869269949	NA	NA	Lys	Glu	TRUE	NA	3	0	0	0	0	0	1	0	0	0	0	2	0	0	0	0	0	0	0	0	0	0	0	0	0	0	0	0	0	0	0	0	0	0	0	0	0	0	0	0	0	0	0	0	0	0	0	0	0	0	0	0	0	0	0	0	0	0	0	0	0	0	0	0	0	0	29.61	FALSE	FALSE	FALSE	468	0.023
KCNMB2p.Met60Ile	KCNMB2	0.02293367886761154	0.01559575795383655	0	0.05305287754679599	0.269913277916042	0.23255813953488372	NA	NA	0.1697792869269949	0.1697792869269949	NA	NA	Ile	Met	FALSE	NA	3	0	0	0	0	0	1	0	0	0	0	2	0	0	0	0	0	0	0	0	0	0	0	0	0	0	0	0	0	0	0	0	0	0	0	0	0	0	0	0	0	0	0	0	0	0	0	0	0	0	0	0	0	0	0	0	0	0	0	0	0	0	0	0	0	0	29.58	FALSE	FALSE	FALSE	468	0.023
KHDC3Lp.Ser148Leu	KHDC3L	0.02293367886761154	0.01559575795383655	0	0.05305287754679599	0.269913277916042	0.23255813953488372	NA	NA	0.1697792869269949	0.1697792869269949	NA	NA	Leu	Ser	FALSE	NA	3	0	0	0	0	0	1	0	0	0	0	2	0	0	0	0	0	0	0	0	0	0	0	0	0	0	0	0	0	0	0	0	0	0	0	0	0	0	0	0	0	0	0	0	0	0	0	0	0	0	0	0	0	0	0	0	0	0	0	0	0	0	0	0	0	0	30.49	FALSE	FALSE	FALSE	468	0.023
KIF19p.Arg172Leu	KIF19	0.02293367886761154	0.01559575795383655	0	0.05305287754679599	0.269913277916042	0.23255813953488372	NA	NA	0.1697792869269949	0.1697792869269949	NA	NA	Leu	Arg	FALSE	NA	3	0	0	0	0	0	1	0	0	0	0	2	0	0	0	0	0	0	0	0	0	0	0	0	0	0	0	0	0	0	0	0	0	0	0	0	0	0	0	0	0	0	0	0	0	0	0	0	0	0	0	0	0	0	0	0	0	0	0	0	0	0	0	0	0	0	30.28	FALSE	FALSE	FALSE	468	0.023
KMT2Dp.Arg5403Cys	KMT2D	0.02293367886761154	0.01559575795383655	0	0.05305287754679599	0.269913277916042	0.23255813953488372	NA	NA	0.1697792869269949	0.1697792869269949	NA	NA	Cys	Arg	TRUE	1	3	0	0	0	0	0	1	0	0	0	0	2	0	0	0	0	0	0	0	0	0	0	0	0	0	0	0	0	0	0	0	0	0	0	0	0	0	0	0	0	0	0	0	0	0	0	0	0	0	0	0	0	0	0	0	0	0	0	0	0	0	0	0	0	0	0	29.09	FALSE	FALSE	FALSE	468	0.023
LCKp.Arg184Cys	LCK	0.02293367886761154	0.01559575795383655	0	0.05305287754679599	0.269913277916042	0.23255813953488372	NA	NA	0.1697792869269949	0.1697792869269949	NA	NA	Cys	Arg	TRUE	1	3	0	0	0	0	0	1	0	0	0	0	2	0	0	0	0	0	0	0	0	0	0	0	0	0	0	0	0	0	0	0	0	0	0	0	0	0	0	0	0	0	0	0	0	0	0	0	0	0	0	0	0	0	0	0	0	0	0	0	0	0	0	0	0	0	0	30.23	FALSE	FALSE	FALSE	468	0.023
LDLRp.Pro526Ser	LDLR	0.02293367886761154	0.01559575795383655	0	0.05305287754679599	0.269913277916042	0.23255813953488372	NA	NA	0.1697792869269949	0.1697792869269949	NA	NA	Ser	Pro	TRUE	NA	3	0	0	0	0	0	1	0	0	0	0	2	0	0	0	0	0	0	0	0	0	0	0	0	0	0	0	0	0	0	0	0	0	0	0	0	0	0	0	0	0	0	0	0	0	0	0	0	0	0	0	0	0	0	0	0	0	0	0	0	0	0	0	0	0	0	29.81	FALSE	FALSE	FALSE	468	0.023
LILRA2p.His104Tyr	LILRA2	0.02293367886761154	0.01559575795383655	0	0.05305287754679599	0.269913277916042	0.23255813953488372	NA	NA	0.1697792869269949	0.1697792869269949	NA	NA	Tyr	His	TRUE	NA	3	0	0	0	0	0	1	0	0	0	0	2	0	0	0	0	0	0	0	0	0	0	0	0	0	0	0	0	0	0	0	0	0	0	0	0	0	0	0	0	0	0	0	0	0	0	0	0	0	0	0	0	0	0	0	0	0	0	0	0	0	0	0	0	0	0	29.72	FALSE	FALSE	FALSE	468	0.023
LRBAp.Ser1325Leu	LRBA	0.02293367886761154	0.01559575795383655	0	0.05305287754679599	0.269913277916042	0.23255813953488372	NA	NA	0.1697792869269949	0.1697792869269949	NA	NA	Leu	Ser	FALSE	NA	3	0	0	0	0	0	1	0	0	0	0	2	0	0	0	0	0	0	0	0	0	0	0	0	0	0	0	0	0	0	0	0	0	0	0	0	0	0	0	0	0	0	0	0	0	0	0	0	0	0	0	0	0	0	0	0	0	0	0	0	0	0	0	0	0	0	29.27	FALSE	FALSE	FALSE	468	0.023
MAGEC1p.Pro691Ser	MAGEC1	0.02293367886761154	0.01559575795383655	0	0.05305287754679599	0.269913277916042	0.23255813953488372	NA	NA	0.1697792869269949	0.1697792869269949	NA	NA	Ser	Pro	TRUE	NA	3	0	0	0	0	0	1	0	0	0	0	2	0	0	0	0	0	0	0	0	0	0	0	0	0	0	0	0	0	0	0	0	0	0	0	0	0	0	0	0	0	0	0	0	0	0	0	0	0	0	0	0	0	0	0	0	0	0	0	0	0	0	0	0	0	0	29.88	FALSE	FALSE	FALSE	468	0.023
MTNR1Ap.Pro80Leu	MTNR1A	0.02293367886761154	0.01559575795383655	0	0.05305287754679599	0.269913277916042	0.23255813953488372	NA	NA	0.1697792869269949	0.1697792869269949	NA	NA	Leu	Pro	FALSE	NA	3	0	0	0	0	0	1	0	0	0	0	2	0	0	0	0	0	0	0	0	0	0	0	0	0	0	0	0	0	0	0	0	0	0	0	0	0	0	0	0	0	0	0	0	0	0	0	0	0	0	0	0	0	0	0	0	0	0	0	0	0	0	0	0	0	0	29.88	FALSE	FALSE	FALSE	468	0.023
MUSKp.Gly249Glu	MUSK	0.02293367886761154	0.01559575795383655	0	0.05305287754679599	0.269913277916042	0.23255813953488372	NA	NA	0.1697792869269949	0.1697792869269949	NA	NA	Glu	Gly	FALSE	NA	3	0	0	0	0	0	1	0	0	0	0	2	0	0	0	0	0	0	0	0	0	0	0	0	0	0	0	0	0	0	0	0	0	0	0	0	0	0	0	0	0	0	0	0	0	0	0	0	0	0	0	0	0	0	0	0	0	0	0	0	0	0	0	0	0	0	30.77	FALSE	FALSE	FALSE	468	0.023
MYH11p.Glu1482Lys	MYH11	0.02293367886761154	0.01559575795383655	0	0.05305287754679599	0.269913277916042	0.23255813953488372	NA	NA	0.1697792869269949	0.1697792869269949	NA	NA	Lys	Glu	TRUE	1	3	0	0	0	0	0	1	0	0	0	0	2	0	0	0	0	0	0	0	0	0	0	0	0	0	0	0	0	0	0	0	0	0	0	0	0	0	0	0	0	0	0	0	0	0	0	0	0	0	0	0	0	0	0	0	0	0	0	0	0	0	0	0	0	0	0	29.73	FALSE	FALSE	FALSE	468	0.023
MYT1Lp.Met462Ile	MYT1L	0.02293367886761154	0.01559575795383655	0	0.05305287754679599	0.269913277916042	0.23255813953488372	NA	NA	0.1697792869269949	0.1697792869269949	NA	NA	Ile	Met	FALSE	NA	3	0	0	0	0	0	1	0	0	0	0	2	0	0	0	0	0	0	0	0	0	0	0	0	0	0	0	0	0	0	0	0	0	0	0	0	0	0	0	0	0	0	0	0	0	0	0	0	0	0	0	0	0	0	0	0	0	0	0	0	0	0	0	0	0	0	30.05	FALSE	FALSE	FALSE	468	0.023
NEFMp.Glu885Lys	NEFM	0.02293367886761154	0.01559575795383655	0	0.05305287754679599	0.269913277916042	0.23255813953488372	NA	NA	0.1697792869269949	0.1697792869269949	NA	NA	Lys	Glu	TRUE	NA	3	0	0	0	0	0	1	0	0	0	0	2	0	0	0	0	0	0	0	0	0	0	0	0	0	0	0	0	0	0	0	0	0	0	0	0	0	0	0	0	0	0	0	0	0	0	0	0	0	0	0	0	0	0	0	0	0	0	0	0	0	0	0	0	0	0	29.29	FALSE	FALSE	FALSE	468	0.023
NR1I3p.Arg254Gln	NR1I3	0.02293367886761154	0.01559575795383655	0	0.05305287754679599	0.269913277916042	0.23255813953488372	NA	NA	0.1697792869269949	0.1697792869269949	NA	NA	Gln	Arg	FALSE	NA	3	0	0	0	0	0	1	0	0	0	0	2	0	0	0	0	0	0	0	0	0	0	0	0	0	0	0	0	0	0	0	0	0	0	0	0	0	0	0	0	0	0	0	0	0	0	0	0	0	0	0	0	0	0	0	0	0	0	0	0	0	0	0	0	0	0	29.72	FALSE	FALSE	FALSE	468	0.023
NWD1p.Asp1124Asn	NWD1	0.02293367886761154	0.01559575795383655	0	0.05305287754679599	0.269913277916042	0.23255813953488372	NA	NA	0.1697792869269949	0.1697792869269949	NA	NA	Asn	Asp	FALSE	NA	3	0	0	0	0	0	1	0	0	0	0	2	0	0	0	0	0	0	0	0	0	0	0	0	0	0	0	0	0	0	0	0	0	0	0	0	0	0	0	0	0	0	0	0	0	0	0	0	0	0	0	0	0	0	0	0	0	0	0	0	0	0	0	0	0	0	30.49	FALSE	FALSE	FALSE	468	0.023
OMA1p.His319Tyr	OMA1	0.02293367886761154	0.01559575795383655	0	0.05305287754679599	0.269913277916042	0.23255813953488372	NA	NA	0.1697792869269949	0.1697792869269949	NA	NA	Tyr	His	TRUE	NA	3	0	0	0	0	0	1	0	0	0	0	2	0	0	0	0	0	0	0	0	0	0	0	0	0	0	0	0	0	0	0	0	0	0	0	0	0	0	0	0	0	0	0	0	0	0	0	0	0	0	0	0	0	0	0	0	0	0	0	0	0	0	0	0	0	0	29.6	FALSE	FALSE	FALSE	468	0.023
OR11A1p.Pro211Ser	OR11A1	0.02293367886761154	0.01559575795383655	0	0.05305287754679599	0.269913277916042	0.23255813953488372	NA	NA	0.1697792869269949	0.1697792869269949	NA	NA	Ser	Pro	TRUE	NA	3	0	0	0	0	0	1	0	0	0	0	2	0	0	0	0	0	0	0	0	0	0	0	0	0	0	0	0	0	0	0	0	0	0	0	0	0	0	0	0	0	0	0	0	0	0	0	0	0	0	0	0	0	0	0	0	0	0	0	0	0	0	0	0	0	0	30.18	FALSE	FALSE	FALSE	468	0.023
OR11G2p.Glu305Lys	OR11G2	0.02293367886761154	0.01559575795383655	0	0.05305287754679599	0.269913277916042	0.23255813953488372	NA	NA	0.1697792869269949	0.1697792869269949	NA	NA	Lys	Glu	TRUE	NA	3	0	0	0	0	0	1	0	0	0	0	2	0	0	0	0	0	0	0	0	0	0	0	0	0	0	0	0	0	0	0	0	0	0	0	0	0	0	0	0	0	0	0	0	0	0	0	0	0	0	0	0	0	0	0	0	0	0	0	0	0	0	0	0	0	0	30.79	FALSE	FALSE	FALSE	468	0.023
OR1Q1p.Met302Ile	OR1Q1	0.02293367886761154	0.01559575795383655	0	0.05305287754679599	0.269913277916042	0.23255813953488372	NA	NA	0.1697792869269949	0.1697792869269949	NA	NA	Ile	Met	FALSE	NA	3	0	0	0	0	0	1	0	0	0	0	2	0	0	0	0	0	0	0	0	0	0	0	0	0	0	0	0	0	0	0	0	0	0	0	0	0	0	0	0	0	0	0	0	0	0	0	0	0	0	0	0	0	0	0	0	0	0	0	0	0	0	0	0	0	0	30.41	FALSE	FALSE	FALSE	468	0.023
OR4K17p.Pro311Ser	OR4K17	0.02293367886761154	0.01559575795383655	0	0.05305287754679599	0.269913277916042	0.23255813953488372	NA	NA	0.1697792869269949	0.1697792869269949	NA	NA	Ser	Pro	TRUE	NA	3	0	0	0	0	0	1	0	0	0	0	2	0	0	0	0	0	0	0	0	0	0	0	0	0	0	0	0	0	0	0	0	0	0	0	0	0	0	0	0	0	0	0	0	0	0	0	0	0	0	0	0	0	0	0	0	0	0	0	0	0	0	0	0	0	0	29.27	FALSE	FALSE	FALSE	468	0.023
OR4K1p.Pro266Ser	OR4K1	0.02293367886761154	0.01559575795383655	0	0.05305287754679599	0.269913277916042	0.23255813953488372	NA	NA	0.1697792869269949	0.1697792869269949	NA	NA	Ser	Pro	TRUE	NA	3	0	0	0	0	0	1	0	0	0	0	2	0	0	0	0	0	0	0	0	0	0	0	0	0	0	0	0	0	0	0	0	0	0	0	0	0	0	0	0	0	0	0	0	0	0	0	0	0	0	0	0	0	0	0	0	0	0	0	0	0	0	0	0	0	0	30.15	FALSE	FALSE	FALSE	468	0.023
OR51B6p.His51Tyr	OR51B6	0.02293367886761154	0.01559575795383655	0	0.05305287754679599	0.269913277916042	0.23255813953488372	NA	NA	0.1697792869269949	0.1697792869269949	NA	NA	Tyr	His	TRUE	NA	3	0	0	0	0	0	1	0	0	0	0	2	0	0	0	0	0	0	0	0	0	0	0	0	0	0	0	0	0	0	0	0	0	0	0	0	0	0	0	0	0	0	0	0	0	0	0	0	0	0	0	0	0	0	0	0	0	0	0	0	0	0	0	0	0	0	30.4	FALSE	FALSE	FALSE	468	0.023
OR52J3p.Arg167Cys	OR52J3	0.02293367886761154	0.01559575795383655	0	0.05305287754679599	0.269913277916042	0.23255813953488372	NA	NA	0.1697792869269949	0.1697792869269949	NA	NA	Cys	Arg	TRUE	NA	3	0	0	0	0	0	1	0	0	0	0	2	0	0	0	0	0	0	0	0	0	0	0	0	0	0	0	0	0	0	0	0	0	0	0	0	0	0	0	0	0	0	0	0	0	0	0	0	0	0	0	0	0	0	0	0	0	0	0	0	0	0	0	0	0	0	30.27	FALSE	FALSE	FALSE	468	0.023
OR5H6p.His72Tyr	OR5H6	0.02293367886761154	0.01559575795383655	0	0.05305287754679599	0.269913277916042	0.23255813953488372	NA	NA	0.1697792869269949	0.1697792869269949	NA	NA	Tyr	His	TRUE	NA	3	0	0	0	0	0	1	0	0	0	0	2	0	0	0	0	0	0	0	0	0	0	0	0	0	0	0	0	0	0	0	0	0	0	0	0	0	0	0	0	0	0	0	0	0	0	0	0	0	0	0	0	0	0	0	0	0	0	0	0	0	0	0	0	0	0	30.32	FALSE	FALSE	FALSE	468	0.023
OR5M10p.Gly16Arg	OR5M10	0.02293367886761154	0.01559575795383655	0	0.05305287754679599	0.269913277916042	0.23255813953488372	NA	NA	0.1697792869269949	0.1697792869269949	NA	NA	Arg	Gly	TRUE	NA	3	0	0	0	0	0	1	0	0	0	0	2	0	0	0	0	0	0	0	0	0	0	0	0	0	0	0	0	0	0	0	0	0	0	0	0	0	0	0	0	0	0	0	0	0	0	0	0	0	0	0	0	0	0	0	0	0	0	0	0	0	0	0	0	0	0	30.14	FALSE	FALSE	FALSE	468	0.023
OR8H3p.Asp7Asn	OR8H3	0.02293367886761154	0.01559575795383655	0	0.05305287754679599	0.269913277916042	0.23255813953488372	NA	NA	0.1697792869269949	0.1697792869269949	NA	NA	Asn	Asp	FALSE	NA	3	0	0	0	0	0	1	0	0	0	0	2	0	0	0	0	0	0	0	0	0	0	0	0	0	0	0	0	0	0	0	0	0	0	0	0	0	0	0	0	0	0	0	0	0	0	0	0	0	0	0	0	0	0	0	0	0	0	0	0	0	0	0	0	0	0	29.73	FALSE	FALSE	FALSE	468	0.023
OR8J1p.Arg263Gln	OR8J1	0.02293367886761154	0.01559575795383655	0	0.05305287754679599	0.269913277916042	0.23255813953488372	NA	NA	0.1697792869269949	0.1697792869269949	NA	NA	Gln	Arg	FALSE	NA	3	0	0	0	0	0	1	0	0	0	0	2	0	0	0	0	0	0	0	0	0	0	0	0	0	0	0	0	0	0	0	0	0	0	0	0	0	0	0	0	0	0	0	0	0	0	0	0	0	0	0	0	0	0	0	0	0	0	0	0	0	0	0	0	0	0	29.33	FALSE	FALSE	FALSE	468	0.023
PAK7p.Glu542Lys	PAK7	0.02293367886761154	0.01559575795383655	0	0.05305287754679599	0.269913277916042	0.23255813953488372	NA	NA	0.1697792869269949	0.1697792869269949	NA	NA	Lys	Glu	TRUE	NA	3	0	0	0	0	0	1	0	0	0	0	2	0	0	0	0	0	0	0	0	0	0	0	0	0	0	0	0	0	0	0	0	0	0	0	0	0	0	0	0	0	0	0	0	0	0	0	0	0	0	0	0	0	0	0	0	0	0	0	0	0	0	0	0	0	0	29.64	FALSE	FALSE	FALSE	468	0.023
PARP4p.Ser926Leu	PARP4	0.02293367886761154	0.01559575795383655	0	0.05305287754679599	0.269913277916042	0.23255813953488372	NA	NA	0.1697792869269949	0.1697792869269949	NA	NA	Leu	Ser	FALSE	NA	3	0	0	0	0	0	1	0	0	0	0	2	0	0	0	0	0	0	0	0	0	0	0	0	0	0	0	0	0	0	0	0	0	0	0	0	0	0	0	0	0	0	0	0	0	0	0	0	0	0	0	0	0	0	0	0	0	0	0	0	0	0	0	0	0	0	29.92	FALSE	FALSE	FALSE	468	0.023
PAWRp.Glu178Lys	PAWR	0.02293367886761154	0.01559575795383655	0	0.05305287754679599	0.269913277916042	0.23255813953488372	NA	NA	0.1697792869269949	0.1697792869269949	NA	NA	Lys	Glu	TRUE	NA	3	0	0	0	0	0	1	0	0	0	0	2	0	0	0	0	0	0	0	0	0	0	0	0	0	0	0	0	0	0	0	0	0	0	0	0	0	0	0	0	0	0	0	0	0	0	0	0	0	0	0	0	0	0	0	0	0	0	0	0	0	0	0	0	0	0	29.94	FALSE	FALSE	FALSE	468	0.023
PCLOp.Gly4647Glu	PCLO	0.02293367886761154	0.01559575795383655	0	0.05305287754679599	0.269913277916042	0.23255813953488372	NA	NA	0.1697792869269949	0.1697792869269949	NA	NA	Glu	Gly	FALSE	NA	3	0	0	0	0	0	1	0	0	0	0	2	0	0	0	0	0	0	0	0	0	0	0	0	0	0	0	0	0	0	0	0	0	0	0	0	0	0	0	0	0	0	0	0	0	0	0	0	0	0	0	0	0	0	0	0	0	0	0	0	0	0	0	0	0	0	29.54	FALSE	FALSE	FALSE	468	0.023
PDCD1p.Arg231Gln	PDCD1	0.02293367886761154	0.01559575795383655	0	0.05305287754679599	0.269913277916042	0.23255813953488372	NA	NA	0.1697792869269949	0.1697792869269949	NA	NA	Gln	Arg	FALSE	NA	3	0	0	0	0	0	1	0	0	0	0	2	0	0	0	0	0	0	0	0	0	0	0	0	0	0	0	0	0	0	0	0	0	0	0	0	0	0	0	0	0	0	0	0	0	0	0	0	0	0	0	0	0	0	0	0	0	0	0	0	0	0	0	0	0	0	29.94	FALSE	FALSE	FALSE	468	0.023
PDZRN4p.Glu808Lys	PDZRN4	0.02293367886761154	0.01559575795383655	0	0.05305287754679599	0.269913277916042	0.23255813953488372	NA	NA	0.1697792869269949	0.1697792869269949	NA	NA	Lys	Glu	TRUE	NA	3	0	0	0	0	0	1	0	0	0	0	2	0	0	0	0	0	0	0	0	0	0	0	0	0	0	0	0	0	0	0	0	0	0	0	0	0	0	0	0	0	0	0	0	0	0	0	0	0	0	0	0	0	0	0	0	0	0	0	0	0	0	0	0	0	0	30.43	FALSE	FALSE	FALSE	468	0.023
PIWIL1p.Ser75Leu	PIWIL1	0.02293367886761154	0.01559575795383655	0	0.05167575811390399	0.269913277916042	0.23255813953488372	NA	NA	0.1697792869269949	0.1697792869269949	NA	NA	Leu	Ser	FALSE	NA	3	0	0	0	0	0	1	0	0	0	0	2	0	0	0	0	0	0	0	0	0	0	0	0	0	0	0	0	0	0	0	0	0	0	0	0	0	0	0	0	0	0	0	0	0	0	0	0	0	0	0	0	0	0	0	0	0	0	0	0	0	0	0	0	0	0	30.09	FALSE	FALSE	FALSE	468	0.023
PLCL2p.Asn694Ser	PLCL2	0.02293367886761154	0.01559575795383655	0	0.05305287754679599	0.269913277916042	0.23255813953488372	NA	NA	0.1697792869269949	0.1697792869269949	NA	NA	Ser	Asn	TRUE	NA	3	0	0	0	0	0	1	0	0	0	0	2	0	0	0	0	0	0	0	0	0	0	0	0	0	0	0	0	0	0	0	0	0	0	0	0	0	0	0	0	0	0	0	0	0	0	0	0	0	0	0	0	0	0	0	0	0	0	0	0	0	0	0	0	0	0	30.2	FALSE	FALSE	FALSE	468	0.023
PNLIPRP3p.Asp405Asn	PNLIPRP3	0.02293367886761154	0.01559575795383655	0	0.05305287754679599	0.269913277916042	0.23255813953488372	NA	NA	0.1697792869269949	0.1697792869269949	NA	NA	Asn	Asp	FALSE	NA	3	0	0	0	0	0	1	0	0	0	0	2	0	0	0	0	0	0	0	0	0	0	0	0	0	0	0	0	0	0	0	0	0	0	0	0	0	0	0	0	0	0	0	0	0	0	0	0	0	0	0	0	0	0	0	0	0	0	0	0	0	0	0	0	0	0	29.69	FALSE	FALSE	FALSE	468	0.023
POTECp.Asp125Asn	POTEC	0.02293367886761154	0.01559575795383655	0	0.05305287754679599	0.269913277916042	0.23255813953488372	NA	NA	0.1697792869269949	0.1697792869269949	NA	NA	Asn	Asp	FALSE	NA	3	0	0	0	0	0	1	0	0	0	0	2	0	0	0	0	0	0	0	0	0	0	0	0	0	0	0	0	0	0	0	0	0	0	0	0	0	0	0	0	0	0	0	0	0	0	0	0	0	0	0	0	0	0	0	0	0	0	0	0	0	0	0	0	0	0	30.11	FALSE	FALSE	FALSE	468	0.023
PRLRp.Glu169Lys	PRLR	0.02293367886761154	0.01559575795383655	0	0.05305287754679599	0.269913277916042	0.23255813953488372	NA	NA	0.1697792869269949	0.1697792869269949	NA	NA	Lys	Glu	TRUE	NA	3	0	0	0	0	0	1	0	0	0	0	2	0	0	0	0	0	0	0	0	0	0	0	0	0	0	0	0	0	0	0	0	0	0	0	0	0	0	0	0	0	0	0	0	0	0	0	0	0	0	0	0	0	0	0	0	0	0	0	0	0	0	0	0	0	0	30.08	FALSE	FALSE	FALSE	468	0.023
PRUNE2p.Ser998Ter	PRUNE2	0.02293367886761154	0.01559575795383655	0	0.05305287754679599	0.269913277916042	0.23255813953488372	NA	NA	0.1697792869269949	0.1697792869269949	NA	NA	Ter	Ser	FALSE	NA	3	0	0	0	0	0	1	0	0	0	0	2	0	0	0	0	0	0	0	0	0	0	0	0	0	0	0	0	0	0	0	0	0	0	0	0	0	0	0	0	0	0	0	0	0	0	0	0	0	0	0	0	0	0	0	0	0	0	0	0	0	0	0	0	0	0	29.52	FALSE	FALSE	FALSE	468	0.023
PTGFRp.His143Tyr	PTGFR	0.02293367886761154	0.01559575795383655	0	0.05305287754679599	0.269913277916042	0.23255813953488372	NA	NA	0.1697792869269949	0.1697792869269949	NA	NA	Tyr	His	TRUE	NA	3	0	0	0	0	0	1	0	0	0	0	2	0	0	0	0	0	0	0	0	0	0	0	0	0	0	0	0	0	0	0	0	0	0	0	0	0	0	0	0	0	0	0	0	0	0	0	0	0	0	0	0	0	0	0	0	0	0	0	0	0	0	0	0	0	0	28.75	FALSE	FALSE	FALSE	468	0.023
PTPRNp.Asp774Tyr	PTPRN	0.02293367886761154	0.01559575795383655	0	0.05305287754679599	0.269913277916042	0.23255813953488372	NA	NA	0.1697792869269949	0.1697792869269949	NA	NA	Tyr	Asp	TRUE	NA	3	0	0	0	0	0	1	0	0	0	0	2	0	0	0	0	0	0	0	0	0	0	0	0	0	0	0	0	0	0	0	0	0	0	0	0	0	0	0	0	0	0	0	0	0	0	0	0	0	0	0	0	0	0	0	0	0	0	0	0	0	0	0	0	0	0	29.98	FALSE	FALSE	FALSE	468	0.023
RAB22Ap.Arg68Cys	RAB22A	0.02293367886761154	0.01559575795383655	0	0.05305287754679599	0.269913277916042	0.23255813953488372	NA	NA	0.1697792869269949	0.1697792869269949	NA	NA	Cys	Arg	TRUE	NA	3	0	0	0	0	0	1	0	0	0	0	2	0	0	0	0	0	0	0	0	0	0	0	0	0	0	0	0	0	0	0	0	0	0	0	0	0	0	0	0	0	0	0	0	0	0	0	0	0	0	0	0	0	0	0	0	0	0	0	0	0	0	0	0	0	0	29.89	FALSE	FALSE	FALSE	468	0.023
ROPN1Lp.Pro164Ser	ROPN1L	0.02293367886761154	0.01559575795383655	0	0.05305287754679599	0.269913277916042	0.23255813953488372	NA	NA	0.1697792869269949	0.1697792869269949	NA	NA	Ser	Pro	TRUE	NA	3	0	0	0	0	0	1	0	0	0	0	2	0	0	0	0	0	0	0	0	0	0	0	0	0	0	0	0	0	0	0	0	0	0	0	0	0	0	0	0	0	0	0	0	0	0	0	0	0	0	0	0	0	0	0	0	0	0	0	0	0	0	0	0	0	0	29.81	FALSE	FALSE	FALSE	468	0.023
RP11-542P2.1p.Leu242Met	RP11-542P	0.02293367886761154	0.01559575795383655	0	0.05305287754679599	0.269913277916042	0.23255813953488372	NA	NA	0.1697792869269949	0.1697792869269949	NA	NA	Met	Leu	FALSE	NA	3	0	0	0	0	0	1	0	0	0	0	2	0	0	0	0	0	0	0	0	0	0	0	0	0	0	0	0	0	0	0	0	0	0	0	0	0	0	0	0	0	0	0	0	0	0	0	0	0	0	0	0	0	0	0	0	0	0	0	0	0	0	0	0	0	0	29.78	FALSE	FALSE	FALSE	468	0.023
RPL5p.Arg54Cys	RPL5	0.02293367886761154	0.01559575795383655	0	0.05305287754679599	0.269913277916042	0.23255813953488372	NA	NA	0.1697792869269949	0.1697792869269949	NA	NA	Cys	Arg	TRUE	1	3	0	0	0	0	0	1	0	0	0	0	2	0	0	0	0	0	0	0	0	0	0	0	0	0	0	0	0	0	0	0	0	0	0	0	0	0	0	0	0	0	0	0	0	0	0	0	0	0	0	0	0	0	0	0	0	0	0	0	0	0	0	0	0	0	0	30.03	FALSE	FALSE	FALSE	468	0.023
RPTNp.Ser320Gly	RPTN	0.02293367886761154	0.01559575795383655	0	0.05305287754679599	0.269913277916042	0.23255813953488372	NA	NA	0.1697792869269949	0.1697792869269949	NA	NA	Gly	Ser	FALSE	NA	3	0	0	0	0	0	1	0	0	0	0	2	0	0	0	0	0	0	0	0	0	0	0	0	0	0	0	0	0	0	0	0	0	0	0	0	0	0	0	0	0	0	0	0	0	0	0	0	0	0	0	0	0	0	0	0	0	0	0	0	0	0	0	0	0	0	30.72	FALSE	FALSE	FALSE	468	0.023
RXRGp.Arg71Ter	RXRG	0.02293367886761154	0.01559575795383655	0	0.05305287754679599	0.269913277916042	0.23255813953488372	NA	NA	0.1697792869269949	0.1697792869269949	NA	NA	Ter	Arg	FALSE	NA	3	0	0	0	0	0	1	0	0	0	0	2	0	0	0	0	0	0	0	0	0	0	0	0	0	0	0	0	0	0	0	0	0	0	0	0	0	0	0	0	0	0	0	0	0	0	0	0	0	0	0	0	0	0	0	0	0	0	0	0	0	0	0	0	0	0	30.44	FALSE	FALSE	FALSE	468	0.023
SEMG1p.Arg80Gln	SEMG1	0.02293367886761154	0.01559575795383655	0	0.05305287754679599	0.269913277916042	0.23255813953488372	NA	NA	0.1697792869269949	0.1697792869269949	NA	NA	Gln	Arg	FALSE	NA	3	0	0	0	0	0	1	0	0	0	0	2	0	0	0	0	0	0	0	0	0	0	0	0	0	0	0	0	0	0	0	0	0	0	0	0	0	0	0	0	0	0	0	0	0	0	0	0	0	0	0	0	0	0	0	0	0	0	0	0	0	0	0	0	0	0	30.43	FALSE	FALSE	FALSE	468	0.023
SETD1Ap.Ser349Leu	SETD1A	0.02293367886761154	0.01559575795383655	0	0.05305287754679599	0.269913277916042	0.23255813953488372	NA	NA	0.1697792869269949	0.1697792869269949	NA	NA	Leu	Ser	FALSE	NA	3	0	0	0	0	0	1	0	0	0	0	2	0	0	0	0	0	0	0	0	0	0	0	0	0	0	0	0	0	0	0	0	0	0	0	0	0	0	0	0	0	0	0	0	0	0	0	0	0	0	0	0	0	0	0	0	0	0	0	0	0	0	0	0	0	0	30.56	FALSE	FALSE	FALSE	468	0.023
SLC16A14p.Asp471Asn	SLC16A14	0.02293367886761154	0.01559575795383655	0	0.05305287754679599	0.269913277916042	0.23255813953488372	NA	NA	0.1697792869269949	0.1697792869269949	NA	NA	Asn	Asp	FALSE	NA	3	0	0	0	0	0	1	0	0	0	0	2	0	0	0	0	0	0	0	0	0	0	0	0	0	0	0	0	0	0	0	0	0	0	0	0	0	0	0	0	0	0	0	0	0	0	0	0	0	0	0	0	0	0	0	0	0	0	0	0	0	0	0	0	0	0	30.26	FALSE	FALSE	FALSE	468	0.023
SLC24A2p.Asp421Asn	SLC24A2	0.02293367886761154	0.01559575795383655	0	0.05305287754679599	0.269913277916042	0.23255813953488372	NA	NA	0.1697792869269949	0.1697792869269949	NA	NA	Asn	Asp	FALSE	NA	3	0	0	0	0	0	1	0	0	0	0	2	0	0	0	0	0	0	0	0	0	0	0	0	0	0	0	0	0	0	0	0	0	0	0	0	0	0	0	0	0	0	0	0	0	0	0	0	0	0	0	0	0	0	0	0	0	0	0	0	0	0	0	0	0	0	30.01	FALSE	FALSE	FALSE	468	0.023
SLC9C2p.Glu484Lys	SLC9C2	0.02293367886761154	0.01559575795383655	0	0.05305287754679599	0.269913277916042	0.23255813953488372	NA	NA	0.1697792869269949	0.1697792869269949	NA	NA	Lys	Glu	TRUE	NA	3	0	0	0	0	0	1	0	0	0	0	2	0	0	0	0	0	0	0	0	0	0	0	0	0	0	0	0	0	0	0	0	0	0	0	0	0	0	0	0	0	0	0	0	0	0	0	0	0	0	0	0	0	0	0	0	0	0	0	0	0	0	0	0	0	0	29.98	FALSE	FALSE	FALSE	468	0.023
SLIT2p.Glu1505Lys	SLIT2	0.02293367886761154	0.01559575795383655	0	0.05305287754679599	0.269913277916042	0.23255813953488372	NA	NA	0.1697792869269949	0.1697792869269949	NA	NA	Lys	Glu	TRUE	NA	3	0	0	0	0	0	1	0	0	0	0	2	0	0	0	0	0	0	0	0	0	0	0	0	0	0	0	0	0	0	0	0	0	0	0	0	0	0	0	0	0	0	0	0	0	0	0	0	0	0	0	0	0	0	0	0	0	0	0	0	0	0	0	0	0	0	29.28	FALSE	FALSE	FALSE	468	0.023
SOGA3p.Glu714Lys	SOGA3	0.02293367886761154	0.01559575795383655	0	0.05305287754679599	0.269913277916042	0.23255813953488372	NA	NA	0.1697792869269949	0.1697792869269949	NA	NA	Lys	Glu	TRUE	NA	3	0	0	0	0	0	1	0	0	0	0	2	0	0	0	0	0	0	0	0	0	0	0	0	0	0	0	0	0	0	0	0	0	0	0	0	0	0	0	0	0	0	0	0	0	0	0	0	0	0	0	0	0	0	0	0	0	0	0	0	0	0	0	0	0	0	29.57	FALSE	FALSE	FALSE	468	0.023
SPTBN4p.Arg2006Gln	SPTBN4	0.02293367886761154	0.01559575795383655	0	0.05305287754679599	0.269913277916042	0.23255813953488372	NA	NA	0.1697792869269949	0.1697792869269949	NA	NA	Gln	Arg	FALSE	NA	3	0	0	0	0	0	1	0	0	0	0	2	0	0	0	0	0	0	0	0	0	0	0	0	0	0	0	0	0	0	0	0	0	0	0	0	0	0	0	0	0	0	0	0	0	0	0	0	0	0	0	0	0	0	0	0	0	0	0	0	0	0	0	0	0	0	30.18	FALSE	FALSE	FALSE	468	0.023
SPZ1p.Gln191Glu	SPZ1	0.02293367886761154	0.01559575795383655	0	0.05305287754679599	0.269913277916042	0.23255813953488372	NA	NA	0.1697792869269949	0.1697792869269949	NA	NA	Glu	Gln	FALSE	NA	3	0	0	0	0	0	1	0	0	0	0	2	0	0	0	0	0	0	0	0	0	0	0	0	0	0	0	0	0	0	0	0	0	0	0	0	0	0	0	0	0	0	0	0	0	0	0	0	0	0	0	0	0	0	0	0	0	0	0	0	0	0	0	0	0	0	30.17	FALSE	FALSE	FALSE	468	0.023
SRGAP3p.Glu818Lys	SRGAP3	0.02293367886761154	0.01559575795383655	0	0.05305287754679599	0.269913277916042	0.23255813953488372	NA	NA	0.1697792869269949	0.1697792869269949	NA	NA	Lys	Glu	TRUE	2	3	0	0	0	0	0	1	0	0	0	0	2	0	0	0	0	0	0	0	0	0	0	0	0	0	0	0	0	0	0	0	0	0	0	0	0	0	0	0	0	0	0	0	0	0	0	0	0	0	0	0	0	0	0	0	0	0	0	0	0	0	0	0	0	0	0	29.8	FALSE	FALSE	FALSE	468	0.023
SSBP1p.Arg11Cys	SSBP1	0.02293367886761154	0.01559575795383655	0	0.05305287754679599	0.269913277916042	0.23255813953488372	NA	NA	0.1697792869269949	0.1697792869269949	NA	NA	Cys	Arg	TRUE	NA	3	0	0	0	0	0	1	0	0	0	0	2	0	0	0	0	0	0	0	0	0	0	0	0	0	0	0	0	0	0	0	0	0	0	0	0	0	0	0	0	0	0	0	0	0	0	0	0	0	0	0	0	0	0	0	0	0	0	0	0	0	0	0	0	0	0	29.41	FALSE	FALSE	FALSE	468	0.023
TNCp.Glu855Lys	TNC	0.02293367886761154	0.01559575795383655	0	0.05305287754679599	0.269913277916042	0.23255813953488372	NA	NA	0.1697792869269949	0.1697792869269949	NA	NA	Lys	Glu	TRUE	2	3	0	0	0	0	0	1	0	0	0	0	2	0	0	0	0	0	0	0	0	0	0	0	0	0	0	0	0	0	0	0	0	0	0	0	0	0	0	0	0	0	0	0	0	0	0	0	0	0	0	0	0	0	0	0	0	0	0	0	0	0	0	0	0	0	0	29.45	FALSE	FALSE	FALSE	468	0.023
TRPM4p.Ser206Leu	TRPM4	0.02293367886761154	0.01559575795383655	0	0.05305287754679599	0.269913277916042	0.23255813953488372	NA	NA	0.1697792869269949	0.1697792869269949	NA	NA	Leu	Ser	FALSE	NA	3	0	0	0	0	0	1	0	0	0	0	2	0	0	0	0	0	0	0	0	0	0	0	0	0	0	0	0	0	0	0	0	0	0	0	0	0	0	0	0	0	0	0	0	0	0	0	0	0	0	0	0	0	0	0	0	0	0	0	0	0	0	0	0	0	0	29.78	FALSE	FALSE	FALSE	468	0.023
TTC21Ap.Ser332Leu	TTC21A	0.02293367886761154	0.01559575795383655	0	0.05305287754679599	0.269913277916042	0.23255813953488372	NA	NA	0.1697792869269949	0.1697792869269949	NA	NA	Leu	Ser	FALSE	NA	3	0	0	0	0	0	1	0	0	0	0	2	0	0	0	0	0	0	0	0	0	0	0	0	0	0	0	0	0	0	0	0	0	0	0	0	0	0	0	0	0	0	0	0	0	0	0	0	0	0	0	0	0	0	0	0	0	0	0	0	0	0	0	0	0	0	29.84	FALSE	FALSE	FALSE	468	0.023
TUBGCP6p.Thr1208Ala	TUBGCP6	0.02293367886761154	0.01559575795383655	0	0.05305287754679599	0.269913277916042	0.23255813953488372	NA	NA	0.1697792869269949	0.1697792869269949	NA	NA	Ala	Thr	FALSE	NA	3	0	0	0	0	0	1	0	0	0	0	2	0	0	0	0	0	0	0	0	0	0	0	0	0	0	0	0	0	0	0	0	0	0	0	0	0	0	0	0	0	0	0	0	0	0	0	0	0	0	0	0	0	0	0	0	0	0	0	0	0	0	0	0	0	0	30.41	FALSE	FALSE	FALSE	468	0.023
UGT2B4p.Met37Ile	UGT2B4	0.02293367886761154	0.01559575795383655	0	0.05305287754679599	0.269913277916042	0.23255813953488372	NA	NA	0.1697792869269949	0.1697792869269949	NA	NA	Ile	Met	FALSE	NA	3	0	0	0	0	0	1	0	0	0	0	2	0	0	0	0	0	0	0	0	0	0	0	0	0	0	0	0	0	0	0	0	0	0	0	0	0	0	0	0	0	0	0	0	0	0	0	0	0	0	0	0	0	0	0	0	0	0	0	0	0	0	0	0	0	0	29.37	FALSE	FALSE	FALSE	468	0.023
UNC13Cp.Ser582Leu	UNC13C	0.02293367886761154	0.01559575795383655	0	0.05305287754679599	0.269913277916042	0.23255813953488372	NA	NA	0.1697792869269949	0.1697792869269949	NA	NA	Leu	Ser	FALSE	NA	3	0	0	0	0	0	1	0	0	0	0	2	0	0	0	0	0	0	0	0	0	0	0	0	0	0	0	0	0	0	0	0	0	0	0	0	0	0	0	0	0	0	0	0	0	0	0	0	0	0	0	0	0	0	0	0	0	0	0	0	0	0	0	0	0	0	30.04	FALSE	FALSE	FALSE	468	0.023
USH2Ap.Asp2738Asn	USH2A	0.02293367886761154	0.01559575795383655	0	0.05305287754679599	0.269913277916042	0.23255813953488372	NA	NA	0.1697792869269949	0.1697792869269949	NA	NA	Asn	Asp	FALSE	NA	3	0	0	0	0	0	1	0	0	0	0	2	0	0	0	0	0	0	0	0	0	0	0	0	0	0	0	0	0	0	0	0	0	0	0	0	0	0	0	0	0	0	0	0	0	0	0	0	0	0	0	0	0	0	0	0	0	0	0	0	0	0	0	0	0	0	29.71	FALSE	FALSE	FALSE	468	0.023
USP29p.Glu679Lys	USP29	0.02293367886761154	0.01559575795383655	0	0.05167575811390399	0.269913277916042	0.23255813953488372	NA	NA	0.1697792869269949	0.1697792869269949	NA	NA	Lys	Glu	TRUE	NA	3	0	0	0	0	0	1	0	0	0	0	2	0	0	0	0	0	0	0	0	0	0	0	0	0	0	0	0	0	0	0	0	0	0	0	0	0	0	0	0	0	0	0	0	0	0	0	0	0	0	0	0	0	0	0	0	0	0	0	0	0	0	0	0	0	0	30.16	FALSE	FALSE	FALSE	468	0.023
WDR72p.Glu748Lys	WDR72	0.02293367886761154	0.01559575795383655	0	0.05305287754679599	0.269913277916042	0.23255813953488372	NA	NA	0.1697792869269949	0.1697792869269949	NA	NA	Lys	Glu	TRUE	NA	3	0	0	0	0	0	1	0	0	0	0	2	0	0	0	0	0	0	0	0	0	0	0	0	0	0	0	0	0	0	0	0	0	0	0	0	0	0	0	0	0	0	0	0	0	0	0	0	0	0	0	0	0	0	0	0	0	0	0	0	0	0	0	0	0	0	30.08	FALSE	FALSE	FALSE	468	0.023
ZANp.Pro738Leu	ZAN	0.02293367886761154	0.01559575795383655	0	0.05305287754679599	0.269913277916042	0.23255813953488372	NA	NA	0.1697792869269949	0.1697792869269949	NA	NA	Leu	Pro	FALSE	NA	3	0	0	0	0	0	1	0	0	0	0	2	0	0	0	0	0	0	0	0	0	0	0	0	0	0	0	0	0	0	0	0	0	0	0	0	0	0	0	0	0	0	0	0	0	0	0	0	0	0	0	0	0	0	0	0	0	0	0	0	0	0	0	0	0	0	30.28	FALSE	FALSE	FALSE	468	0.023
ZFP42p.Glu242Lys	ZFP42	0.02293367886761154	0.01559575795383655	0	0.05305287754679599	0.269913277916042	0.23255813953488372	NA	NA	0.1697792869269949	0.1697792869269949	NA	NA	Lys	Glu	TRUE	NA	3	0	0	0	0	0	1	0	0	0	0	2	0	0	0	0	0	0	0	0	0	0	0	0	0	0	0	0	0	0	0	0	0	0	0	0	0	0	0	0	0	0	0	0	0	0	0	0	0	0	0	0	0	0	0	0	0	0	0	0	0	0	0	0	0	0	29.66	FALSE	FALSE	FALSE	468	0.023
ZNF267p.His514Tyr	ZNF267	0.02293367886761154	0.01559575795383655	0	0.05305287754679599	0.269913277916042	0.23255813953488372	NA	NA	0.1697792869269949	0.1697792869269949	NA	NA	Tyr	His	TRUE	NA	3	0	0	0	0	0	1	0	0	0	0	2	0	0	0	0	0	0	0	0	0	0	0	0	0	0	0	0	0	0	0	0	0	0	0	0	0	0	0	0	0	0	0	0	0	0	0	0	0	0	0	0	0	0	0	0	0	0	0	0	0	0	0	0	0	0	29.94	FALSE	FALSE	FALSE	468	0.023
ZNF385Dp.Arg358Ter	ZNF385D	0.02293367886761154	0.01559575795383655	0	0.05305287754679599	0.269913277916042	0.23255813953488372	NA	NA	0.1697792869269949	0.1697792869269949	NA	NA	Ter	Arg	FALSE	NA	3	0	0	0	0	0	1	0	0	0	0	2	0	0	0	0	0	0	0	0	0	0	0	0	0	0	0	0	0	0	0	0	0	0	0	0	0	0	0	0	0	0	0	0	0	0	0	0	0	0	0	0	0	0	0	0	0	0	0	0	0	0	0	0	0	0	29.74	FALSE	FALSE	FALSE	468	0.023
ZNF429p.Ile519Asn	ZNF429	0.02293367886761154	0.01559575795383655	0	0.05305287754679599	0.269913277916042	0.23255813953488372	NA	NA	0.1697792869269949	0.1697792869269949	NA	NA	Asn	Ile	FALSE	2	3	0	0	0	0	0	1	0	0	0	0	2	0	0	0	0	0	0	0	0	0	0	0	0	0	0	0	0	0	0	0	0	0	0	0	0	0	0	0	0	0	0	0	0	0	0	0	0	0	0	0	0	0	0	0	0	0	0	0	0	0	0	0	0	0	0	30.19	FALSE	FALSE	FALSE	468	0.023
ZNF585Ap.His153Tyr	ZNF585A	0.02293367886761154	0.01559575795383655	0	0.05167575811390399	0.269913277916042	0.23255813953488372	NA	NA	0.1697792869269949	0.1697792869269949	NA	NA	Tyr	His	TRUE	NA	3	0	0	0	0	0	1	0	0	0	0	2	0	0	0	0	0	0	0	0	0	0	0	0	0	0	0	0	0	0	0	0	0	0	0	0	0	0	0	0	0	0	0	0	0	0	0	0	0	0	0	0	0	0	0	0	0	0	0	0	0	0	0	0	0	0	30.01	FALSE	FALSE	FALSE	468	0.023
ZNF727p.Thr460Ser	ZNF727	0.02293367886761154	0.01559575795383655	0	0.05305287754679599	0.269913277916042	0.23255813953488372	NA	NA	0.1697792869269949	0.1697792869269949	NA	NA	Ser	Thr	TRUE	NA	3	0	0	0	0	0	1	0	0	0	0	2	0	0	0	0	0	0	0	0	0	0	0	0	0	0	0	0	0	0	0	0	0	0	0	0	0	0	0	0	0	0	0	0	0	0	0	0	0	0	0	0	0	0	0	0	0	0	0	0	0	0	0	0	0	0	29.95	FALSE	FALSE	FALSE	468	0.023
RYR2p.Glu1815Lys	RYR2	0.022932199332469	0.02079434393844874	0.00462929803084247	0.048420620445668	0.134956638958021	0.11627906976744186	0.10507380311965574	0.11396011396011395	NA	NA	0.009352478699731001	0.009597850081581726	Lys	Glu	TRUE	NA	4	0	0	0	0	0	0	0	0	0	0	1	0	0	0	2	0	0	0	0	0	0	0	0	0	0	0	0	0	0	0	0	0	0	0	0	0	0	0	0	0	0	0	0	0	0	0	0	0	0	0	0	1	0	0	0	0	0	0	0	0	0	0	0	0	0	44.85	FALSE	FALSE	FALSE	468	0.023
CFC1p.Pro73Leu	CFC1	0.02292707120621895	0.01559575795383655	0	0.05746406804435199	NA	NA	NA	NA	NA	NA	0.012615941567122936	0.009597850081581726	Leu	Pro	FALSE	NA	3	0	0	1	0	0	0	1	0	0	0	0	0	0	0	0	0	0	0	0	0	0	0	0	0	0	0	0	0	1	0	0	0	0	0	0	0	0	0	0	0	0	0	0	0	0	0	0	0	0	0	0	0	0	0	0	0	0	0	0	0	0	0	0	0	0	37.04	FALSE	FALSE	FALSE	468	0.023
KCNA5p.Arg597Gln	KCNA5	0.02292707120621895	0.01559575795383655	0	0.056624728511617	NA	NA	NA	NA	NA	NA	0.012615941567122936	0.009597850081581726	Gln	Arg	FALSE	NA	3	0	0	1	0	0	0	1	0	0	0	0	0	0	0	0	0	0	0	0	0	0	0	0	0	0	0	0	0	1	0	0	0	0	0	0	0	0	0	0	0	0	0	0	0	0	0	0	0	0	0	0	0	0	0	0	0	0	0	0	0	0	0	0	0	0	36.38	FALSE	FALSE	FALSE	468	0.023
RP1p.Thr166Met	RP1	0.02292704231474381	0.02599292992306092	0.00131412986550753	0.053915966334519	NA	NA	NA	NA	0.1697792869269949	0.1697792869269949	0.015431373570846509	0.009597850081581726	Met	Thr	FALSE	NA	5	0	1	0	1	0	1	0	0	0	0	0	0	0	0	0	0	0	0	0	0	0	0	0	0	0	0	0	0	0	0	0	0	0	0	0	0	0	0	0	0	0	0	1	0	0	0	0	0	0	0	0	0	0	0	0	0	0	0	1	0	0	0	0	0	0	63.78	FALSE	FALSE	FALSE	468	0.023
OBSL1p.Gly1056Arg	OBSL1	0.02292176851276726	0.01559575795383655	0	0.05594175993692	NA	NA	0.0965712051909014	0.056980056980056974	NA	NA	0.003681968407748298	0.009597850081581726	Arg	Gly	TRUE	NA	3	0	0	0	0	0	0	0	0	0	1	0	0	0	0	0	1	0	0	0	0	0	0	0	0	0	0	0	0	0	0	0	0	0	0	0	0	0	0	0	0	0	0	0	0	0	0	0	0	0	0	0	0	0	0	0	1	0	0	0	0	0	0	0	0	0	36.16	FALSE	FALSE	FALSE	468	0.023
AKAP6p.Arg1500Cys	AKAP6	0.02291981971135276	0.02079434393844874	0.00300665333721778	0.047954212406736	0.269913277916042	0.23255813953488372	0.0341218580764375	0.056980056980056974	NA	NA	0.007988895752604152	0.009597850081581726	Cys	Arg	TRUE	NA	4	0	0	0	0	0	0	0	1	0	0	2	0	0	0	0	0	0	0	0	0	0	0	0	0	0	0	0	0	0	0	0	0	0	0	0	0	0	0	0	1	0	0	0	0	0	0	0	0	0	0	0	0	0	0	0	0	0	0	0	0	0	0	0	0	0	47.5	FALSE	FALSE	FALSE	468	0.023
BUB1p.Arg677Cys	BUB1	0.02291981971135276	0.02079434393844874	0.00300665333721778	0.048846292759923	0.269913277916042	0.23255813953488372	0.0341218580764375	0.056980056980056974	NA	NA	0.007988895752604152	0.009597850081581726	Cys	Arg	TRUE	NA	4	0	0	0	0	0	0	0	1	0	0	2	0	0	0	0	0	0	0	0	0	0	0	0	0	0	0	0	0	0	0	0	0	0	0	0	0	0	0	0	1	0	0	0	0	0	0	0	0	0	0	0	0	0	0	0	0	0	0	0	0	0	0	0	0	0	46.53	FALSE	FALSE	FALSE	468	0.023
DHDHp.Asp38Asn	DHDH	0.02291981971135276	0.02079434393844874	0.00300665333721778	0.04912642554387399	0.269913277916042	0.23255813953488372	0.0341218580764375	0.056980056980056974	NA	NA	0.007988895752604152	0.009597850081581726	Asn	Asp	FALSE	NA	4	0	0	0	0	0	0	0	1	0	0	2	0	0	0	0	0	0	0	0	0	0	0	0	0	0	0	0	0	0	0	0	0	0	0	0	0	0	0	0	1	0	0	0	0	0	0	0	0	0	0	0	0	0	0	0	0	0	0	0	0	0	0	0	0	0	46.69	FALSE	FALSE	FALSE	468	0.023
MAGEB16p.Arg272Gln	MAGEB16	0.02291981971135276	0.02079434393844874	0.00300665333721778	0.048655245620427	0.269913277916042	0.23255813953488372	0.0341218580764375	0.056980056980056974	NA	NA	0.007988895752604152	0.009597850081581726	Gln	Arg	FALSE	NA	4	0	0	0	0	0	0	0	1	0	0	2	0	0	0	0	0	0	0	0	0	0	0	0	0	0	0	0	0	0	0	0	0	0	0	0	0	0	0	0	1	0	0	0	0	0	0	0	0	0	0	0	0	0	0	0	0	0	0	0	0	0	0	0	0	0	47.16	FALSE	FALSE	FALSE	468	0.023
MEP1Ap.Arg458Gln	MEP1A	0.02291981971135276	0.02079434393844874	0.00300665333721778	0.04912642554387399	0.269913277916042	0.23255813953488372	0.0341218580764375	0.056980056980056974	NA	NA	0.007988895752604152	0.009597850081581726	Gln	Arg	FALSE	NA	4	0	0	0	0	0	0	0	1	0	0	2	0	0	0	0	0	0	0	0	0	0	0	0	0	0	0	0	0	0	0	0	0	0	0	0	0	0	0	0	1	0	0	0	0	0	0	0	0	0	0	0	0	0	0	0	0	0	0	0	0	0	0	0	0	0	46.78	FALSE	FALSE	FALSE	468	0.023
MYO16p.Ser92Leu	MYO16	0.02291981971135276	0.02079434393844874	0.00300665333721778	0.048846292759923	0.269913277916042	0.23255813953488372	0.0341218580764375	0.056980056980056974	NA	NA	0.007988895752604152	0.009597850081581726	Leu	Ser	FALSE	NA	4	0	0	0	0	0	0	0	1	0	0	2	0	0	0	0	0	0	0	0	0	0	0	0	0	0	0	0	0	0	0	0	0	0	0	0	0	0	0	0	1	0	0	0	0	0	0	0	0	0	0	0	0	0	0	0	0	0	0	0	0	0	0	0	0	0	47.35	FALSE	FALSE	FALSE	468	0.023
NR5A2p.Arg439Cys	NR5A2	0.02291981971135276	0.02079434393844874	0.00300665333721778	0.049738373113109	0.269913277916042	0.23255813953488372	0.0341218580764375	0.056980056980056974	NA	NA	0.007988895752604152	0.009597850081581726	Cys	Arg	TRUE	NA	4	0	0	0	0	0	0	0	1	0	0	2	0	0	0	0	0	0	0	0	0	0	0	0	0	0	0	0	0	0	0	0	0	0	0	0	0	0	0	0	1	0	0	0	0	0	0	0	0	0	0	0	0	0	0	0	0	0	0	0	0	0	0	0	0	0	46.6	FALSE	FALSE	FALSE	468	0.023
RNF141p.Arg28Ter	RNF141	0.02291981971135276	0.02079434393844874	0.00300665333721778	0.048655245620427	0.269913277916042	0.23255813953488372	0.0341218580764375	0.056980056980056974	NA	NA	0.007988895752604152	0.009597850081581726	Ter	Arg	FALSE	NA	4	0	0	0	0	0	0	0	1	0	0	2	0	0	0	0	0	0	0	0	0	0	0	0	0	0	0	0	0	0	0	0	0	0	0	0	0	0	0	0	1	0	0	0	0	0	0	0	0	0	0	0	0	0	0	0	0	0	0	0	0	0	0	0	0	0	47.27	FALSE	FALSE	FALSE	468	0.023
DRD5p.Val418Ile	DRD5	0.02291390487721534	0.02599292992306092	0.00406842617254224	0.048815649124434	NA	NA	NA	NA	NA	NA	0.03015138335804074	0.0383914003263269	Ile	Val	FALSE	NA	5	0	0	1	0	0	0	0	1	0	0	0	0	1	0	0	1	0	0	0	0	0	0	0	0	0	0	0	0	1	0	0	0	0	0	0	0	0	0	0	0	0	0	0	0	0	0	0	0	0	0	0	0	0	0	0	0	0	0	0	0	0	0	0	0	0	64.49	FALSE	FALSE	FALSE	468	0.023
CHST8p.Arg363His	CHST8	0.02291348832023912	0.01559575795383655	0	0.052802903638867	0.134956638958021	0.11627906976744186	NA	NA	NA	NA	0.012615941567122936	0.009597850081581726	His	Arg	TRUE	NA	3	0	0	1	0	0	0	0	0	0	0	1	0	0	0	0	0	1	0	0	0	0	0	0	0	0	0	0	0	0	0	0	0	0	0	0	0	0	0	0	0	0	0	0	0	0	0	0	0	0	0	0	0	0	0	0	0	0	0	0	0	0	0	0	0	0	29.55	FALSE	FALSE	FALSE	468	0.023
CYP1A2p.Arg377Ter	CYP1A2	0.02291348832023912	0.01559575795383655	0	0.0523837180125	0.134956638958021	0.11627906976744186	NA	NA	NA	NA	0.012615941567122936	0.009597850081581726	Ter	Arg	FALSE	NA	3	0	0	1	0	0	0	0	0	0	0	1	0	0	0	0	0	1	0	0	0	0	0	0	0	0	0	0	0	0	0	0	0	0	0	0	0	0	0	0	0	0	0	0	0	0	0	0	0	0	0	0	0	0	0	0	0	0	0	0	0	0	0	0	0	0	29.8	FALSE	FALSE	FALSE	468	0.023
DNAH5p.Arg4577Gln	DNAH5	0.02291348832023912	0.01559575795383655	0	0.052593310825684	0.134956638958021	0.11627906976744186	NA	NA	NA	NA	0.012615941567122936	0.009597850081581726	Gln	Arg	FALSE	NA	3	0	0	1	0	0	0	0	0	0	0	1	0	0	0	0	0	1	0	0	0	0	0	0	0	0	0	0	0	0	0	0	0	0	0	0	0	0	0	0	0	0	0	0	0	0	0	0	0	0	0	0	0	0	0	0	0	0	0	0	0	0	0	0	0	0	29.92	FALSE	FALSE	FALSE	468	0.023
DNTTp.Val328Ile	DNTT	0.02291348832023912	0.01559575795383655	0	0.052802903638867	0.134956638958021	0.11627906976744186	NA	NA	NA	NA	0.012615941567122936	0.009597850081581726	Ile	Val	FALSE	NA	3	0	0	1	0	0	0	0	0	0	0	1	0	0	0	0	0	1	0	0	0	0	0	0	0	0	0	0	0	0	0	0	0	0	0	0	0	0	0	0	0	0	0	0	0	0	0	0	0	0	0	0	0	0	0	0	0	0	0	0	0	0	0	0	0	0	30.23	FALSE	FALSE	FALSE	468	0.023
LNP1p.Arg34Trp	LNP1	0.02291348832023912	0.01559575795383655	0	0.052802903638867	0.134956638958021	0.11627906976744186	NA	NA	NA	NA	0.012615941567122936	0.009597850081581726	Trp	Arg	FALSE	NA	3	0	0	1	0	0	0	0	0	0	0	1	0	0	0	0	0	1	0	0	0	0	0	0	0	0	0	0	0	0	0	0	0	0	0	0	0	0	0	0	0	0	0	0	0	0	0	0	0	0	0	0	0	0	0	0	0	0	0	0	0	0	0	0	0	0	30.03	FALSE	FALSE	FALSE	468	0.023
PKHD1p.Arg3842Ter	PKHD1	0.02291348832023912	0.01559575795383655	0	0.052802903638867	0.134956638958021	0.11627906976744186	NA	NA	NA	NA	0.012615941567122936	0.009597850081581726	Ter	Arg	FALSE	NA	3	0	0	1	0	0	0	0	0	0	0	1	0	0	0	0	0	1	0	0	0	0	0	0	0	0	0	0	0	0	0	0	0	0	0	0	0	0	0	0	0	0	0	0	0	0	0	0	0	0	0	0	0	0	0	0	0	0	0	0	0	0	0	0	0	0	30.03	FALSE	FALSE	FALSE	468	0.023
PPP1R16Bp.Ala218Val	PPP1R16B	0.02291348832023912	0.01559575795383655	0	0.052802903638867	0.134956638958021	0.11627906976744186	NA	NA	NA	NA	0.012615941567122936	0.009597850081581726	Val	Ala	FALSE	NA	3	0	0	1	0	0	0	0	0	0	0	1	0	0	0	0	0	1	0	0	0	0	0	0	0	0	0	0	0	0	0	0	0	0	0	0	0	0	0	0	0	0	0	0	0	0	0	0	0	0	0	0	0	0	0	0	0	0	0	0	0	0	0	0	0	0	29.48	FALSE	FALSE	FALSE	468	0.023
PRKCGp.Ala461Val	PRKCG	0.02291348832023912	0.01559575795383655	0	0.053012496452051	0.134956638958021	0.11627906976744186	NA	NA	NA	NA	0.012615941567122936	0.009597850081581726	Val	Ala	FALSE	NA	3	0	0	1	0	0	0	0	0	0	0	1	0	0	0	0	0	1	0	0	0	0	0	0	0	0	0	0	0	0	0	0	0	0	0	0	0	0	0	0	0	0	0	0	0	0	0	0	0	0	0	0	0	0	0	0	0	0	0	0	0	0	0	0	0	0	29.76	FALSE	FALSE	FALSE	468	0.023
SPTA1p.Gly651Ser	SPTA1	0.02291348832023912	0.01559575795383655	0	0.052802903638867	0.134956638958021	0.11627906976744186	NA	NA	NA	NA	0.012615941567122936	0.009597850081581726	Ser	Gly	TRUE	NA	3	0	0	1	0	0	0	0	0	0	0	1	0	0	0	0	0	1	0	0	0	0	0	0	0	0	0	0	0	0	0	0	0	0	0	0	0	0	0	0	0	0	0	0	0	0	0	0	0	0	0	0	0	0	0	0	0	0	0	0	0	0	0	0	0	0	29.67	FALSE	FALSE	FALSE	468	0.023
SYT3p.Arg11Trp	SYT3	0.02291348832023912	0.01559575795383655	0	0.052802903638867	0.134956638958021	0.11627906976744186	NA	NA	NA	NA	0.012615941567122936	0.009597850081581726	Trp	Arg	FALSE	NA	3	0	0	1	0	0	0	0	0	0	0	1	0	0	0	0	0	1	0	0	0	0	0	0	0	0	0	0	0	0	0	0	0	0	0	0	0	0	0	0	0	0	0	0	0	0	0	0	0	0	0	0	0	0	0	0	0	0	0	0	0	0	0	0	0	0	30.35	FALSE	FALSE	FALSE	468	0.023
GNPTABp.Val872Ile	GNPTAB	0.02291230830026668	0.02599292992306092	0.00307601328801282	0.048874250369002	NA	NA	NA	NA	NA	NA	0.028593733072331238	0.028793550244745177	Ile	Val	FALSE	NA	5	0	0	1	0	0	0	0	2	0	0	0	0	0	0	0	0	0	0	0	0	0	0	0	0	0	0	0	0	1	0	0	0	0	0	0	0	0	0	0	0	0	0	1	0	0	0	0	0	0	0	0	0	0	0	0	0	0	0	0	0	0	0	0	0	0	63.16	FALSE	FALSE	FALSE	468	0.023
NRF1p.Glu409Lys	NRF1	0.02291155392049294	0.02079434393844874	0.00255428738098446	0.051451946512223	NA	NA	0.05253690155982787	0.056980056980056974	NA	NA	0.01629790997487123	0.01919570016316345	Lys	Glu	TRUE	NA	4	0	0	1	0	0	0	0	0	0	0	0	0	0	0	1	1	1	0	0	0	0	0	0	0	0	0	0	0	0	0	0	0	0	0	0	0	0	0	0	0	0	0	0	0	0	0	0	0	0	0	0	0	0	0	0	0	0	0	0	0	0	0	0	0	0	46.48	FALSE	FALSE	FALSE	468	0.023
RIMS2p.Arg1166Cys	RIMS2	0.02291089382515514	0.02079434393844874	0.00143120575231687	0.051499230347685	0.134956638958021	0.11627906976744186	NA	NA	NA	NA	0.020604837319727086	0.01919570016316345	Cys	Arg	TRUE	NA	4	0	0	1	0	0	0	0	1	0	0	1	0	0	0	0	0	0	0	0	0	0	0	0	0	0	0	1	0	0	0	0	0	0	0	0	0	0	0	0	0	0	0	0	0	0	0	0	0	0	0	0	0	0	0	0	0	0	0	0	0	0	0	0	0	0	46.07	FALSE	FALSE	FALSE	468	0.023
MCF2Lp.Thr872Met	MCF2L	0.02290244610597776	0.01559575795383655	0	0.05568832003619199	NA	NA	NA	NA	NA	NA	0.005864577630565352	0.009597850081581726	Met	Thr	FALSE	NA	3	0	0	0	0	0	0	0	0	0	0	0	0	1	0	0	0	1	0	0	0	0	0	0	0	0	0	0	0	0	0	0	0	0	0	0	0	0	0	0	0	0	0	0	0	0	0	0	0	0	0	0	0	0	0	0	1	0	0	0	0	0	0	0	0	0	33.32	FALSE	FALSE	FALSE	468	0.023
CDHR1p.Arg191Pro	CDHR1	0.02290120971750287	0.01039717196922437	0	0.057990013536223	NA	NA	NA	NA	NA	NA	0.015431373570846509	0.009597850081581726	Pro	Arg	FALSE	NA	2	0	1	0	0	0	0	1	0	0	0	0	0	0	0	0	0	0	0	0	0	0	0	0	0	0	0	0	0	0	0	0	0	0	0	0	0	0	0	0	0	0	0	0	0	0	0	0	0	0	0	0	0	0	0	0	0	0	0	0	0	0	0	0	0	0	13.76	FALSE	FALSE	FALSE	468	0.023
KRTAP11-1p.Arg87Pro	KRTAP11-1	0.02290120971750287	0.01039717196922437	0	0.05946399202115601	NA	NA	NA	NA	NA	NA	0.015431373570846509	0.009597850081581726	Pro	Arg	FALSE	NA	2	0	1	0	0	0	0	1	0	0	0	0	0	0	0	0	0	0	0	0	0	0	0	0	0	0	0	0	0	0	0	0	0	0	0	0	0	0	0	0	0	0	0	0	0	0	0	0	0	0	0	0	0	0	0	0	0	0	0	0	0	0	0	0	0	0	14.18	FALSE	FALSE	FALSE	468	0.023
OR51S1p.Leu74Pro	OR51S1	0.02290120971750287	0.01039717196922437	0	0.057990013536223	NA	NA	NA	NA	NA	NA	0.015431373570846509	0.009597850081581726	Pro	Leu	FALSE	NA	2	0	1	0	0	0	0	1	0	0	0	0	0	0	0	0	0	0	0	0	0	0	0	0	0	0	0	0	0	0	0	0	0	0	0	0	0	0	0	0	0	0	0	0	0	0	0	0	0	0	0	0	0	0	0	0	0	0	0	0	0	0	0	0	0	0	13.9	FALSE	FALSE	FALSE	468	0.023
ADAMTS19p.Arg523Gln	ADAMTS19	0.02289907134439304	0.02079434393844874	0.00462929803084247	0.048784047659044	0.134956638958021	0.11627906976744186	0.05253690155982787	0.056980056980056974	NA	NA	0.015977791505208304	0.01919570016316345	Gln	Arg	FALSE	NA	4	0	0	0	0	0	0	0	2	0	0	1	0	0	0	1	0	0	0	0	0	0	0	0	0	0	0	0	0	0	0	0	0	0	0	0	0	0	0	0	0	0	0	0	0	0	0	0	0	0	0	0	0	0	0	0	0	0	0	0	0	0	0	0	0	0	45.06	FALSE	FALSE	FALSE	468	0.023
CNTN5p.Arg747Ter	CNTN5	0.02289907134439304	0.02079434393844874	0.00462929803084247	0.048601783279336	0.134956638958021	0.11627906976744186	0.05253690155982787	0.056980056980056974	NA	NA	0.015977791505208304	0.01919570016316345	Ter	Arg	FALSE	NA	4	0	0	0	0	0	0	0	2	0	0	1	0	0	0	1	0	0	0	0	0	0	0	0	0	0	0	0	0	0	0	0	0	0	0	0	0	0	0	0	0	0	0	0	0	0	0	0	0	0	0	0	0	0	0	0	0	0	0	0	0	0	0	0	0	0	45.53	FALSE	FALSE	FALSE	468	0.023
BOLA1p.Glu65Lys	BOLA1	0.02289754555129428	0.01559575795383655	0	0.055053687164273	NA	NA	0.14910810675072927	0.11396011396011395	NA	NA	0.014067254919346498	0.009597850081581726	Lys	Glu	TRUE	NA	3	0	0	0	0	0	0	0	0	1	1	0	0	0	0	1	0	0	0	0	0	0	0	0	0	0	0	0	0	0	0	0	0	0	0	0	0	0	0	0	0	0	0	0	0	0	0	0	0	0	0	0	0	0	0	0	0	0	0	0	0	0	0	0	0	0	33.31	FALSE	FALSE	FALSE	468	0.023
BRCA2p.Glu2175Gln	BRCA2	0.02289754555129428	0.01559575795383655	0	0.053423594649417	NA	NA	0.14910810675072927	0.11396011396011395	NA	NA	0.014067254919346498	0.009597850081581726	Gln	Glu	FALSE	1	3	0	0	0	0	0	0	0	0	1	1	0	0	0	0	1	0	0	0	0	0	0	0	0	0	0	0	0	0	0	0	0	0	0	0	0	0	0	0	0	0	0	0	0	0	0	0	0	0	0	0	0	0	0	0	0	0	0	0	0	0	0	0	0	0	0	33.87	FALSE	FALSE	FALSE	468	0.023
BRSK1p.Gln58His	BRSK1	0.02289754555129428	0.01559575795383655	0	0.053804216037295	NA	NA	0.14910810675072927	0.11396011396011395	NA	NA	0.014067254919346498	0.009597850081581726	His	Gln	TRUE	NA	3	0	0	0	0	0	0	0	0	1	1	0	0	0	0	1	0	0	0	0	0	0	0	0	0	0	0	0	0	0	0	0	0	0	0	0	0	0	0	0	0	0	0	0	0	0	0	0	0	0	0	0	0	0	0	0	0	0	0	0	0	0	0	0	0	0	33.24	FALSE	FALSE	FALSE	468	0.023
DCAF12L1p.Ser395Leu	DCAF12L1	0.02289754555129428	0.01559575795383655	0	0.053804216037295	NA	NA	0.14910810675072927	0.11396011396011395	NA	NA	0.014067254919346498	0.009597850081581726	Leu	Ser	FALSE	NA	3	0	0	0	0	0	0	0	0	1	1	0	0	0	0	1	0	0	0	0	0	0	0	0	0	0	0	0	0	0	0	0	0	0	0	0	0	0	0	0	0	0	0	0	0	0	0	0	0	0	0	0	0	0	0	0	0	0	0	0	0	0	0	0	0	0	33.26	FALSE	FALSE	FALSE	468	0.023
GPRC5Cp.Ser476Cys	GPRC5C	0.02289754555129428	0.01559575795383655	0	0.053804216037295	NA	NA	0.14910810675072927	0.11396011396011395	NA	NA	0.014067254919346498	0.009597850081581726	Cys	Ser	TRUE	NA	3	0	0	0	0	0	0	0	0	1	1	0	0	0	0	1	0	0	0	0	0	0	0	0	0	0	0	0	0	0	0	0	0	0	0	0	0	0	0	0	0	0	0	0	0	0	0	0	0	0	0	0	0	0	0	0	0	0	0	0	0	0	0	0	0	0	32.58	FALSE	FALSE	FALSE	468	0.023
GRM7p.Thr182Met	GRM7	0.02289754555129428	0.01559575795383655	0	0.053555271434377	NA	NA	0.14910810675072927	0.11396011396011395	NA	NA	0.014067254919346498	0.009597850081581726	Met	Thr	FALSE	NA	3	0	0	0	0	0	0	0	0	1	1	0	0	0	0	1	0	0	0	0	0	0	0	0	0	0	0	0	0	0	0	0	0	0	0	0	0	0	0	0	0	0	0	0	0	0	0	0	0	0	0	0	0	0	0	0	0	0	0	0	0	0	0	0	0	0	33.74	FALSE	FALSE	FALSE	468	0.023
HIST1H2BKp.Glu3Lys	HIST1H2BK	0.02289754555129428	0.01559575795383655	0	0.054304479299325	NA	NA	0.14910810675072927	0.11396011396011395	NA	NA	0.014067254919346498	0.009597850081581726	Lys	Glu	TRUE	NA	3	0	0	0	0	0	0	0	0	1	1	0	0	0	0	1	0	0	0	0	0	0	0	0	0	0	0	0	0	0	0	0	0	0	0	0	0	0	0	0	0	0	0	0	0	0	0	0	0	0	0	0	0	0	0	0	0	0	0	0	0	0	0	0	0	0	33.11	FALSE	FALSE	FALSE	468	0.023
PLXNA4p.Glu1480Lys	PLXNA4	0.02289754555129428	0.01559575795383655	0	0.054304479299325	NA	NA	0.14910810675072927	0.11396011396011395	NA	NA	0.014067254919346498	0.009597850081581726	Lys	Glu	TRUE	NA	3	0	0	0	0	0	0	0	0	1	1	0	0	0	0	1	0	0	0	0	0	0	0	0	0	0	0	0	0	0	0	0	0	0	0	0	0	0	0	0	0	0	0	0	0	0	0	0	0	0	0	0	0	0	0	0	0	0	0	0	0	0	0	0	0	0	33.65	FALSE	FALSE	FALSE	468	0.023
SS18p.Gln213Glu	SS18	0.02289754555129428	0.01559575795383655	0	0.052308732002848	NA	NA	0.14910810675072927	0.11396011396011395	NA	NA	0.014067254919346498	0.009597850081581726	Glu	Gln	FALSE	1	3	0	0	0	0	0	0	0	0	1	1	0	0	0	0	1	0	0	0	0	0	0	0	0	0	0	0	0	0	0	0	0	0	0	0	0	0	0	0	0	0	0	0	0	0	0	0	0	0	0	0	0	0	0	0	0	0	0	0	0	0	0	0	0	0	0	33.72	FALSE	FALSE	FALSE	468	0.023
DIS3L2p.Cys396Phe	DIS3L2	0.02288320820014159	0.01039717196922437	0	0.057944430431735	NA	NA	NA	NA	NA	NA	0.015431373570846509	0.009597850081581726	Phe	Cys	FALSE	NA	2	0	1	0	0	0	0	1	0	0	0	0	0	0	0	0	0	0	0	0	0	0	0	0	0	0	0	0	0	0	0	0	0	0	0	0	0	0	0	0	0	0	0	0	0	0	0	0	0	0	0	0	0	0	0	0	0	0	0	0	0	0	0	0	0	0	13.62	FALSE	FALSE	FALSE	467	0.023
FOXN4p.Cys250Phe	FOXN4	0.02288320820014159	0.01039717196922437	0	0.057944430431735	NA	NA	NA	NA	NA	NA	0.015431373570846509	0.009597850081581726	Phe	Cys	FALSE	NA	2	0	1	0	0	0	0	1	0	0	0	0	0	0	0	0	0	0	0	0	0	0	0	0	0	0	0	0	0	0	0	0	0	0	0	0	0	0	0	0	0	0	0	0	0	0	0	0	0	0	0	0	0	0	0	0	0	0	0	0	0	0	0	0	0	0	13.3	FALSE	FALSE	FALSE	467	0.023
KIAA1549p.Leu1272Phe	KIAA1549	0.02288320820014159	0.01039717196922437	0	0.057944430431735	NA	NA	NA	NA	NA	NA	0.015431373570846509	0.009597850081581726	Phe	Leu	FALSE	2	2	0	1	0	0	0	0	1	0	0	0	0	0	0	0	0	0	0	0	0	0	0	0	0	0	0	0	0	0	0	0	0	0	0	0	0	0	0	0	0	0	0	0	0	0	0	0	0	0	0	0	0	0	0	0	0	0	0	0	0	0	0	0	0	0	0	13.92	FALSE	FALSE	FALSE	467	0.023
LCE1Cp.Cys33Phe	LCE1C	0.02288320820014159	0.01039717196922437	0	0.059417250294499	NA	NA	NA	NA	NA	NA	0.015431373570846509	0.009597850081581726	Phe	Cys	FALSE	NA	2	0	1	0	0	0	0	1	0	0	0	0	0	0	0	0	0	0	0	0	0	0	0	0	0	0	0	0	0	0	0	0	0	0	0	0	0	0	0	0	0	0	0	0	0	0	0	0	0	0	0	0	0	0	0	0	0	0	0	0	0	0	0	0	0	0	13.85	FALSE	FALSE	FALSE	467	0.023
LRP1Bp.Val1189Phe	LRP1B	0.02288320820014159	0.01039717196922437	0	0.057944430431735	NA	NA	NA	NA	NA	NA	0.015431373570846509	0.009597850081581726	Phe	Val	FALSE	1	2	0	1	0	0	0	0	1	0	0	0	0	0	0	0	0	0	0	0	0	0	0	0	0	0	0	0	0	0	0	0	0	0	0	0	0	0	0	0	0	0	0	0	0	0	0	0	0	0	0	0	0	0	0	0	0	0	0	0	0	0	0	0	0	0	0	13.93	FALSE	FALSE	FALSE	467	0.023
RGS18p.Leu91Phe	RGS18	0.02288320820014159	0.01039717196922437	0	0.057944430431735	NA	NA	NA	NA	NA	NA	0.015431373570846509	0.009597850081581726	Phe	Leu	FALSE	NA	2	0	1	0	0	0	0	1	0	0	0	0	0	0	0	0	0	0	0	0	0	0	0	0	0	0	0	0	0	0	0	0	0	0	0	0	0	0	0	0	0	0	0	0	0	0	0	0	0	0	0	0	0	0	0	0	0	0	0	0	0	0	0	0	0	0	13.09	FALSE	FALSE	FALSE	467	0.023
RIOK1p.Leu174Phe	RIOK1	0.02288320820014159	0.01039717196922437	0	0.057944430431735	NA	NA	NA	NA	NA	NA	0.015431373570846509	0.009597850081581726	Phe	Leu	FALSE	NA	2	0	1	0	0	0	0	1	0	0	0	0	0	0	0	0	0	0	0	0	0	0	0	0	0	0	0	0	0	0	0	0	0	0	0	0	0	0	0	0	0	0	0	0	0	0	0	0	0	0	0	0	0	0	0	0	0	0	0	0	0	0	0	0	0	0	13.74	FALSE	FALSE	FALSE	467	0.023
SERPINA4p.Val205Phe	SERPINA4	0.02288320820014159	0.01039717196922437	0	0.057944430431735	NA	NA	NA	NA	NA	NA	0.015431373570846509	0.009597850081581726	Phe	Val	FALSE	NA	2	0	1	0	0	0	0	1	0	0	0	0	0	0	0	0	0	0	0	0	0	0	0	0	0	0	0	0	0	0	0	0	0	0	0	0	0	0	0	0	0	0	0	0	0	0	0	0	0	0	0	0	0	0	0	0	0	0	0	0	0	0	0	0	0	0	13.78	FALSE	FALSE	FALSE	467	0.023
SUSD5p.Ile253Phe	SUSD5	0.02288320820014159	0.01039717196922437	0	0.057944430431735	NA	NA	NA	NA	NA	NA	0.015431373570846509	0.009597850081581726	Phe	Ile	FALSE	NA	2	0	1	0	0	0	0	1	0	0	0	0	0	0	0	0	0	0	0	0	0	0	0	0	0	0	0	0	0	0	0	0	0	0	0	0	0	0	0	0	0	0	0	0	0	0	0	0	0	0	0	0	0	0	0	0	0	0	0	0	0	0	0	0	0	0	13.63	FALSE	FALSE	FALSE	467	0.023
ABI3p.Glu331Lys	ABI3	0.02288319429898717	0.01039717196922437	0	0.05794439523149299	NA	NA	NA	NA	NA	NA	0.015431373570846509	0.009597850081581726	Lys	Glu	TRUE	NA	2	0	1	0	0	0	0	1	0	0	0	0	0	0	0	0	0	0	0	0	0	0	0	0	0	0	0	0	0	0	0	0	0	0	0	0	0	0	0	0	0	0	0	0	0	0	0	0	0	0	0	0	0	0	0	0	0	0	0	0	0	0	0	0	0	0	13.98	FALSE	FALSE	FALSE	467	0.023
ACSF3p.Gly366Val	ACSF3	0.02288319429898717	0.01039717196922437	0	0.05794439523149299	NA	NA	NA	NA	NA	NA	0.015431373570846509	0.009597850081581726	Val	Gly	FALSE	NA	2	0	1	0	0	0	0	1	0	0	0	0	0	0	0	0	0	0	0	0	0	0	0	0	0	0	0	0	0	0	0	0	0	0	0	0	0	0	0	0	0	0	0	0	0	0	0	0	0	0	0	0	0	0	0	0	0	0	0	0	0	0	0	0	0	0	13.1	FALSE	FALSE	FALSE	467	0.023
ADAMTS18p.Thr604Ala	ADAMTS18	0.02288319429898717	0.01039717196922437	0	0.05794439523149299	NA	NA	NA	NA	NA	NA	0.015431373570846509	0.009597850081581726	Ala	Thr	FALSE	NA	2	0	1	0	0	0	0	1	0	0	0	0	0	0	0	0	0	0	0	0	0	0	0	0	0	0	0	0	0	0	0	0	0	0	0	0	0	0	0	0	0	0	0	0	0	0	0	0	0	0	0	0	0	0	0	0	0	0	0	0	0	0	0	0	0	0	13.22	FALSE	FALSE	FALSE	467	0.023
ADAMTSL3p.Pro1186Leu	ADAMTSL3	0.02288319429898717	0.01039717196922437	0	0.05794439523149299	NA	NA	NA	NA	NA	NA	0.015431373570846509	0.009597850081581726	Leu	Pro	FALSE	NA	2	0	1	0	0	0	0	1	0	0	0	0	0	0	0	0	0	0	0	0	0	0	0	0	0	0	0	0	0	0	0	0	0	0	0	0	0	0	0	0	0	0	0	0	0	0	0	0	0	0	0	0	0	0	0	0	0	0	0	0	0	0	0	0	0	0	13.59	FALSE	FALSE	FALSE	467	0.023
ADCY1p.Gly758Val	ADCY1	0.02288319429898717	0.01039717196922437	0	0.05794439523149299	NA	NA	NA	NA	NA	NA	0.015431373570846509	0.009597850081581726	Val	Gly	FALSE	NA	2	0	1	0	0	0	0	1	0	0	0	0	0	0	0	0	0	0	0	0	0	0	0	0	0	0	0	0	0	0	0	0	0	0	0	0	0	0	0	0	0	0	0	0	0	0	0	0	0	0	0	0	0	0	0	0	0	0	0	0	0	0	0	0	0	0	13.61	FALSE	FALSE	FALSE	467	0.023
ADCY2p.Phe754Leu	ADCY2	0.02288319429898717	0.01039717196922437	0	0.05794439523149299	NA	NA	NA	NA	NA	NA	0.015431373570846509	0.009597850081581726	Leu	Phe	FALSE	NA	2	0	1	0	0	0	0	1	0	0	0	0	0	0	0	0	0	0	0	0	0	0	0	0	0	0	0	0	0	0	0	0	0	0	0	0	0	0	0	0	0	0	0	0	0	0	0	0	0	0	0	0	0	0	0	0	0	0	0	0	0	0	0	0	0	0	13.67	FALSE	FALSE	FALSE	467	0.023
ADCY8p.Gly1094Cys	ADCY8	0.02288319429898717	0.01039717196922437	0	0.059417214199544	NA	NA	NA	NA	NA	NA	0.015431373570846509	0.009597850081581726	Cys	Gly	TRUE	NA	2	0	1	0	0	0	0	1	0	0	0	0	0	0	0	0	0	0	0	0	0	0	0	0	0	0	0	0	0	0	0	0	0	0	0	0	0	0	0	0	0	0	0	0	0	0	0	0	0	0	0	0	0	0	0	0	0	0	0	0	0	0	0	0	0	0	13.47	FALSE	FALSE	FALSE	467	0.023
ADCYAP1R1p.Pro312Thr	ADCYAP1R1	0.02288319429898717	0.01039717196922437	0	0.057981215705694	NA	NA	NA	NA	NA	NA	0.015431373570846509	0.009597850081581726	Thr	Pro	TRUE	NA	2	0	1	0	0	0	0	1	0	0	0	0	0	0	0	0	0	0	0	0	0	0	0	0	0	0	0	0	0	0	0	0	0	0	0	0	0	0	0	0	0	0	0	0	0	0	0	0	0	0	0	0	0	0	0	0	0	0	0	0	0	0	0	0	0	0	13.37	FALSE	FALSE	FALSE	467	0.023
ADD1p.Asp96Tyr	ADD1	0.02288319429898717	0.01039717196922437	0	0.05794439523149299	NA	NA	NA	NA	NA	NA	0.015431373570846509	0.009597850081581726	Tyr	Asp	TRUE	NA	2	0	1	0	0	0	0	1	0	0	0	0	0	0	0	0	0	0	0	0	0	0	0	0	0	0	0	0	0	0	0	0	0	0	0	0	0	0	0	0	0	0	0	0	0	0	0	0	0	0	0	0	0	0	0	0	0	0	0	0	0	0	0	0	0	0	13.96	FALSE	FALSE	FALSE	467	0.023
AFF2p.Glu693Ter	AFF2	0.02288319429898717	0.01039717196922437	0	0.05794439523149299	NA	NA	NA	NA	NA	NA	0.015431373570846509	0.009597850081581726	Ter	Glu	FALSE	NA	2	0	1	0	0	0	0	1	0	0	0	0	0	0	0	0	0	0	0	0	0	0	0	0	0	0	0	0	0	0	0	0	0	0	0	0	0	0	0	0	0	0	0	0	0	0	0	0	0	0	0	0	0	0	0	0	0	0	0	0	0	0	0	0	0	0	13.86	FALSE	FALSE	FALSE	467	0.023
AFF2p.Lys56Asn	AFF2	0.02288319429898717	0.01039717196922437	0	0.05794439523149299	NA	NA	NA	NA	NA	NA	0.015431373570846509	0.009597850081581726	Asn	Lys	FALSE	NA	2	0	1	0	0	0	0	1	0	0	0	0	0	0	0	0	0	0	0	0	0	0	0	0	0	0	0	0	0	0	0	0	0	0	0	0	0	0	0	0	0	0	0	0	0	0	0	0	0	0	0	0	0	0	0	0	0	0	0	0	0	0	0	0	0	0	12.81	FALSE	FALSE	FALSE	467	0.023
AFF2p.Ser1122Tyr	AFF2	0.02288319429898717	0.01039717196922437	0	0.05794439523149299	NA	NA	NA	NA	NA	NA	0.015431373570846509	0.009597850081581726	Tyr	Ser	TRUE	NA	2	0	1	0	0	0	0	1	0	0	0	0	0	0	0	0	0	0	0	0	0	0	0	0	0	0	0	0	0	0	0	0	0	0	0	0	0	0	0	0	0	0	0	0	0	0	0	0	0	0	0	0	0	0	0	0	0	0	0	0	0	0	0	0	0	0	13.9	FALSE	FALSE	FALSE	467	0.023
AGTR1p.Gly196Cys	AGTR1	0.02288319429898717	0.01039717196922437	0	0.05794439523149299	NA	NA	NA	NA	NA	NA	0.015431373570846509	0.009597850081581726	Cys	Gly	TRUE	NA	2	0	1	0	0	0	0	1	0	0	0	0	0	0	0	0	0	0	0	0	0	0	0	0	0	0	0	0	0	0	0	0	0	0	0	0	0	0	0	0	0	0	0	0	0	0	0	0	0	0	0	0	0	0	0	0	0	0	0	0	0	0	0	0	0	0	13.39	FALSE	FALSE	FALSE	467	0.023
AHCYL2p.Asn471Tyr	AHCYL2	0.02288319429898717	0.01039717196922437	0	0.05794439523149299	NA	NA	NA	NA	NA	NA	0.015431373570846509	0.009597850081581726	Tyr	Asn	TRUE	NA	2	0	1	0	0	0	0	1	0	0	0	0	0	0	0	0	0	0	0	0	0	0	0	0	0	0	0	0	0	0	0	0	0	0	0	0	0	0	0	0	0	0	0	0	0	0	0	0	0	0	0	0	0	0	0	0	0	0	0	0	0	0	0	0	0	0	13.78	FALSE	FALSE	FALSE	467	0.023
AKR1D1p.Gly128Val	AKR1D1	0.02288319429898717	0.01039717196922437	0	0.05794439523149299	NA	NA	NA	NA	NA	NA	0.015431373570846509	0.009597850081581726	Val	Gly	FALSE	NA	2	0	1	0	0	0	0	1	0	0	0	0	0	0	0	0	0	0	0	0	0	0	0	0	0	0	0	0	0	0	0	0	0	0	0	0	0	0	0	0	0	0	0	0	0	0	0	0	0	0	0	0	0	0	0	0	0	0	0	0	0	0	0	0	0	0	14	FALSE	FALSE	FALSE	467	0.023
ALX1p.Glu173Lys	ALX1	0.02288319429898717	0.01039717196922437	0	0.059417214199544	NA	NA	NA	NA	NA	NA	0.015431373570846509	0.009597850081581726	Lys	Glu	TRUE	NA	2	0	1	0	0	0	0	1	0	0	0	0	0	0	0	0	0	0	0	0	0	0	0	0	0	0	0	0	0	0	0	0	0	0	0	0	0	0	0	0	0	0	0	0	0	0	0	0	0	0	0	0	0	0	0	0	0	0	0	0	0	0	0	0	0	0	13.28	FALSE	FALSE	FALSE	467	0.023
ANK2p.Arg3058Ser	ANK2	0.02288319429898717	0.01039717196922437	0	0.05794439523149299	NA	NA	NA	NA	NA	NA	0.015431373570846509	0.009597850081581726	Ser	Arg	TRUE	NA	2	0	1	0	0	0	0	1	0	0	0	0	0	0	0	0	0	0	0	0	0	0	0	0	0	0	0	0	0	0	0	0	0	0	0	0	0	0	0	0	0	0	0	0	0	0	0	0	0	0	0	0	0	0	0	0	0	0	0	0	0	0	0	0	0	0	12.81	FALSE	FALSE	FALSE	467	0.023
ANK3p.Asp3517Val	ANK3	0.02288319429898717	0.01039717196922437	0	0.05794439523149299	NA	NA	NA	NA	NA	NA	0.015431373570846509	0.009597850081581726	Val	Asp	FALSE	NA	2	0	1	0	0	0	0	1	0	0	0	0	0	0	0	0	0	0	0	0	0	0	0	0	0	0	0	0	0	0	0	0	0	0	0	0	0	0	0	0	0	0	0	0	0	0	0	0	0	0	0	0	0	0	0	0	0	0	0	0	0	0	0	0	0	0	13.15	FALSE	FALSE	FALSE	467	0.023
ANKRD30Ap.Gly659Ter	ANKRD30A	0.02288319429898717	0.01039717196922437	0	0.05794439523149299	NA	NA	NA	NA	NA	NA	0.015431373570846509	0.009597850081581726	Ter	Gly	FALSE	NA	2	0	1	0	0	0	0	1	0	0	0	0	0	0	0	0	0	0	0	0	0	0	0	0	0	0	0	0	0	0	0	0	0	0	0	0	0	0	0	0	0	0	0	0	0	0	0	0	0	0	0	0	0	0	0	0	0	0	0	0	0	0	0	0	0	0	13.6	FALSE	FALSE	FALSE	467	0.023
ANKRD34Bp.Ala140Asp	ANKRD34B	0.02288319429898717	0.01039717196922437	0	0.059417214199544	NA	NA	NA	NA	NA	NA	0.015431373570846509	0.009597850081581726	Asp	Ala	FALSE	NA	2	0	1	0	0	0	0	1	0	0	0	0	0	0	0	0	0	0	0	0	0	0	0	0	0	0	0	0	0	0	0	0	0	0	0	0	0	0	0	0	0	0	0	0	0	0	0	0	0	0	0	0	0	0	0	0	0	0	0	0	0	0	0	0	0	0	13.24	FALSE	FALSE	FALSE	467	0.023
ANO5p.Trp137Cys	ANO5	0.02288319429898717	0.01039717196922437	0	0.05794439523149299	NA	NA	NA	NA	NA	NA	0.015431373570846509	0.009597850081581726	Cys	Trp	TRUE	NA	2	0	1	0	0	0	0	1	0	0	0	0	0	0	0	0	0	0	0	0	0	0	0	0	0	0	0	0	0	0	0	0	0	0	0	0	0	0	0	0	0	0	0	0	0	0	0	0	0	0	0	0	0	0	0	0	0	0	0	0	0	0	0	0	0	0	13.39	FALSE	FALSE	FALSE	467	0.023
APBA1p.Tyr547Cys	APBA1	0.02288319429898717	0.01039717196922437	0	0.059417214199544	NA	NA	NA	NA	NA	NA	0.015431373570846509	0.009597850081581726	Cys	Tyr	TRUE	NA	2	0	1	0	0	0	0	1	0	0	0	0	0	0	0	0	0	0	0	0	0	0	0	0	0	0	0	0	0	0	0	0	0	0	0	0	0	0	0	0	0	0	0	0	0	0	0	0	0	0	0	0	0	0	0	0	0	0	0	0	0	0	0	0	0	0	13.83	FALSE	FALSE	FALSE	467	0.023
ARID1Bp.Val1080Leu	ARID1B	0.02288319429898717	0.01039717196922437	0	0.05794439523149299	NA	NA	NA	NA	NA	NA	0.015431373570846509	0.009597850081581726	Leu	Val	FALSE	1	2	0	1	0	0	0	0	1	0	0	0	0	0	0	0	0	0	0	0	0	0	0	0	0	0	0	0	0	0	0	0	0	0	0	0	0	0	0	0	0	0	0	0	0	0	0	0	0	0	0	0	0	0	0	0	0	0	0	0	0	0	0	0	0	0	0	13.81	FALSE	FALSE	FALSE	467	0.023
ARNTL2p.Arg109Ter	ARNTL2	0.02288319429898717	0.01039717196922437	0	0.05794439523149299	NA	NA	NA	NA	NA	NA	0.015431373570846509	0.009597850081581726	Ter	Arg	FALSE	NA	2	0	1	0	0	0	0	1	0	0	0	0	0	0	0	0	0	0	0	0	0	0	0	0	0	0	0	0	0	0	0	0	0	0	0	0	0	0	0	0	0	0	0	0	0	0	0	0	0	0	0	0	0	0	0	0	0	0	0	0	0	0	0	0	0	0	13.58	FALSE	FALSE	FALSE	467	0.023
ASB5p.His311Asn	ASB5	0.02288319429898717	0.01039717196922437	0	0.05794439523149299	NA	NA	NA	NA	NA	NA	0.015431373570846509	0.009597850081581726	Asn	His	FALSE	NA	2	0	1	0	0	0	0	1	0	0	0	0	0	0	0	0	0	0	0	0	0	0	0	0	0	0	0	0	0	0	0	0	0	0	0	0	0	0	0	0	0	0	0	0	0	0	0	0	0	0	0	0	0	0	0	0	0	0	0	0	0	0	0	0	0	0	13.32	FALSE	FALSE	FALSE	467	0.023
ASCC3p.Glu1360Ter	ASCC3	0.02288319429898717	0.01039717196922437	0	0.05794439523149299	NA	NA	NA	NA	NA	NA	0.015431373570846509	0.009597850081581726	Ter	Glu	FALSE	NA	2	0	1	0	0	0	0	1	0	0	0	0	0	0	0	0	0	0	0	0	0	0	0	0	0	0	0	0	0	0	0	0	0	0	0	0	0	0	0	0	0	0	0	0	0	0	0	0	0	0	0	0	0	0	0	0	0	0	0	0	0	0	0	0	0	0	13.96	FALSE	FALSE	FALSE	467	0.023
ATP6AP2p.Ala283Ser	ATP6AP2	0.02288319429898717	0.01039717196922437	0	0.05794439523149299	NA	NA	NA	NA	NA	NA	0.015431373570846509	0.009597850081581726	Ser	Ala	TRUE	NA	2	0	1	0	0	0	0	1	0	0	0	0	0	0	0	0	0	0	0	0	0	0	0	0	0	0	0	0	0	0	0	0	0	0	0	0	0	0	0	0	0	0	0	0	0	0	0	0	0	0	0	0	0	0	0	0	0	0	0	0	0	0	0	0	0	0	13.7	FALSE	FALSE	FALSE	467	0.023
ATP6V0A4p.Gln636His	ATP6V0A4	0.02288319429898717	0.01039717196922437	0	0.05794439523149299	NA	NA	NA	NA	NA	NA	0.015431373570846509	0.009597850081581726	His	Gln	TRUE	NA	2	0	1	0	0	0	0	1	0	0	0	0	0	0	0	0	0	0	0	0	0	0	0	0	0	0	0	0	0	0	0	0	0	0	0	0	0	0	0	0	0	0	0	0	0	0	0	0	0	0	0	0	0	0	0	0	0	0	0	0	0	0	0	0	0	0	12.93	FALSE	FALSE	FALSE	467	0.023
ATP8B4p.Ala796Ser	ATP8B4	0.02288319429898717	0.01039717196922437	0	0.059417214199544	NA	NA	NA	NA	NA	NA	0.015431373570846509	0.009597850081581726	Ser	Ala	TRUE	NA	2	0	1	0	0	0	0	1	0	0	0	0	0	0	0	0	0	0	0	0	0	0	0	0	0	0	0	0	0	0	0	0	0	0	0	0	0	0	0	0	0	0	0	0	0	0	0	0	0	0	0	0	0	0	0	0	0	0	0	0	0	0	0	0	0	0	13.54	FALSE	FALSE	FALSE	467	0.023
ATP8B4p.Arg601Gly	ATP8B4	0.02288319429898717	0.01039717196922437	0	0.059417214199544	NA	NA	NA	NA	NA	NA	0.015431373570846509	0.009597850081581726	Gly	Arg	FALSE	NA	2	0	1	0	0	0	0	1	0	0	0	0	0	0	0	0	0	0	0	0	0	0	0	0	0	0	0	0	0	0	0	0	0	0	0	0	0	0	0	0	0	0	0	0	0	0	0	0	0	0	0	0	0	0	0	0	0	0	0	0	0	0	0	0	0	0	13.76	FALSE	FALSE	FALSE	467	0.023
ATXN1p.Gln212His	ATXN1	0.02288319429898717	0.01039717196922437	0	0.05794439523149299	NA	NA	NA	NA	NA	NA	0.015431373570846509	0.009597850081581726	His	Gln	TRUE	NA	2	0	1	0	0	0	0	1	0	0	0	0	0	0	0	0	0	0	0	0	0	0	0	0	0	0	0	0	0	0	0	0	0	0	0	0	0	0	0	0	0	0	0	0	0	0	0	0	0	0	0	0	0	0	0	0	0	0	0	0	0	0	0	0	0	0	13.06	FALSE	FALSE	FALSE	467	0.023
BASP1p.Ala46Thr	BASP1	0.02288319429898717	0.01039717196922437	0	0.05794439523149299	NA	NA	NA	NA	NA	NA	0.015431373570846509	0.009597850081581726	Thr	Ala	TRUE	NA	2	0	1	0	0	0	0	1	0	0	0	0	0	0	0	0	0	0	0	0	0	0	0	0	0	0	0	0	0	0	0	0	0	0	0	0	0	0	0	0	0	0	0	0	0	0	0	0	0	0	0	0	0	0	0	0	0	0	0	0	0	0	0	0	0	0	13.83	FALSE	FALSE	FALSE	467	0.023
BCHEp.Gly240Ter	BCHE	0.02288319429898717	0.01039717196922437	0	0.05794439523149299	NA	NA	NA	NA	NA	NA	0.015431373570846509	0.009597850081581726	Ter	Gly	FALSE	NA	2	0	1	0	0	0	0	1	0	0	0	0	0	0	0	0	0	0	0	0	0	0	0	0	0	0	0	0	0	0	0	0	0	0	0	0	0	0	0	0	0	0	0	0	0	0	0	0	0	0	0	0	0	0	0	0	0	0	0	0	0	0	0	0	0	0	13.13	FALSE	FALSE	FALSE	467	0.023
BEND5p.Arg180Leu	BEND5	0.02288319429898717	0.01039717196922437	0	0.05794439523149299	NA	NA	NA	NA	NA	NA	0.015431373570846509	0.009597850081581726	Leu	Arg	FALSE	NA	2	0	1	0	0	0	0	1	0	0	0	0	0	0	0	0	0	0	0	0	0	0	0	0	0	0	0	0	0	0	0	0	0	0	0	0	0	0	0	0	0	0	0	0	0	0	0	0	0	0	0	0	0	0	0	0	0	0	0	0	0	0	0	0	0	0	13.8	FALSE	FALSE	FALSE	467	0.023
BNC1p.Thr446Ser	BNC1	0.02288319429898717	0.01039717196922437	0	0.05794439523149299	NA	NA	NA	NA	NA	NA	0.015431373570846509	0.009597850081581726	Ser	Thr	TRUE	NA	2	0	1	0	0	0	0	1	0	0	0	0	0	0	0	0	0	0	0	0	0	0	0	0	0	0	0	0	0	0	0	0	0	0	0	0	0	0	0	0	0	0	0	0	0	0	0	0	0	0	0	0	0	0	0	0	0	0	0	0	0	0	0	0	0	0	13.89	FALSE	FALSE	FALSE	467	0.023
C16ORF46p.Pro284Thr	C16ORF46	0.02288319429898717	0.01039717196922437	0	0.05794439523149299	NA	NA	NA	NA	NA	NA	0.015431373570846509	0.009597850081581726	Thr	Pro	TRUE	NA	2	0	1	0	0	0	0	1	0	0	0	0	0	0	0	0	0	0	0	0	0	0	0	0	0	0	0	0	0	0	0	0	0	0	0	0	0	0	0	0	0	0	0	0	0	0	0	0	0	0	0	0	0	0	0	0	0	0	0	0	0	0	0	0	0	0	13.02	FALSE	FALSE	FALSE	467	0.023
C1ORF158p.Gly110Val	C1ORF158	0.02288319429898717	0.01039717196922437	0	0.05794439523149299	NA	NA	NA	NA	NA	NA	0.015431373570846509	0.009597850081581726	Val	Gly	FALSE	NA	2	0	1	0	0	0	0	1	0	0	0	0	0	0	0	0	0	0	0	0	0	0	0	0	0	0	0	0	0	0	0	0	0	0	0	0	0	0	0	0	0	0	0	0	0	0	0	0	0	0	0	0	0	0	0	0	0	0	0	0	0	0	0	0	0	0	13.79	FALSE	FALSE	FALSE	467	0.023
C1ORF173p.Ala1185Asp	C1ORF173	0.02288319429898717	0.01039717196922437	0	0.05794439523149299	NA	NA	NA	NA	NA	NA	0.015431373570846509	0.009597850081581726	Asp	Ala	FALSE	NA	2	0	1	0	0	0	0	1	0	0	0	0	0	0	0	0	0	0	0	0	0	0	0	0	0	0	0	0	0	0	0	0	0	0	0	0	0	0	0	0	0	0	0	0	0	0	0	0	0	0	0	0	0	0	0	0	0	0	0	0	0	0	0	0	0	0	13.53	FALSE	FALSE	FALSE	467	0.023
C1ORF173p.Ala11Asp	C1ORF173	0.02288319429898717	0.01039717196922437	0	0.05794439523149299	NA	NA	NA	NA	NA	NA	0.015431373570846509	0.009597850081581726	Asp	Ala	FALSE	NA	2	0	1	0	0	0	0	1	0	0	0	0	0	0	0	0	0	0	0	0	0	0	0	0	0	0	0	0	0	0	0	0	0	0	0	0	0	0	0	0	0	0	0	0	0	0	0	0	0	0	0	0	0	0	0	0	0	0	0	0	0	0	0	0	0	0	13.52	FALSE	FALSE	FALSE	467	0.023
C1ORF173p.Ala1252Ser	C1ORF173	0.02288319429898717	0.01039717196922437	0	0.05794439523149299	NA	NA	NA	NA	NA	NA	0.015431373570846509	0.009597850081581726	Ser	Ala	TRUE	NA	2	0	1	0	0	0	0	1	0	0	0	0	0	0	0	0	0	0	0	0	0	0	0	0	0	0	0	0	0	0	0	0	0	0	0	0	0	0	0	0	0	0	0	0	0	0	0	0	0	0	0	0	0	0	0	0	0	0	0	0	0	0	0	0	0	0	12.82	FALSE	FALSE	FALSE	467	0.023
C1ORF173p.Glu423Ter	C1ORF173	0.02288319429898717	0.01039717196922437	0	0.05794439523149299	NA	NA	NA	NA	NA	NA	0.015431373570846509	0.009597850081581726	Ter	Glu	FALSE	NA	2	0	1	0	0	0	0	1	0	0	0	0	0	0	0	0	0	0	0	0	0	0	0	0	0	0	0	0	0	0	0	0	0	0	0	0	0	0	0	0	0	0	0	0	0	0	0	0	0	0	0	0	0	0	0	0	0	0	0	0	0	0	0	0	0	0	13.71	FALSE	FALSE	FALSE	467	0.023
C20ORF85p.Gln134Lys	C20ORF85	0.02288319429898717	0.01039717196922437	0	0.05794439523149299	NA	NA	NA	NA	NA	NA	0.015431373570846509	0.009597850081581726	Lys	Gln	TRUE	NA	2	0	1	0	0	0	0	1	0	0	0	0	0	0	0	0	0	0	0	0	0	0	0	0	0	0	0	0	0	0	0	0	0	0	0	0	0	0	0	0	0	0	0	0	0	0	0	0	0	0	0	0	0	0	0	0	0	0	0	0	0	0	0	0	0	0	13.71	FALSE	FALSE	FALSE	467	0.023
C6ORF118p.His245Gln	C6ORF118	0.02288319429898717	0.01039717196922437	0	0.05794439523149299	NA	NA	NA	NA	NA	NA	0.015431373570846509	0.009597850081581726	Gln	His	FALSE	NA	2	0	1	0	0	0	0	1	0	0	0	0	0	0	0	0	0	0	0	0	0	0	0	0	0	0	0	0	0	0	0	0	0	0	0	0	0	0	0	0	0	0	0	0	0	0	0	0	0	0	0	0	0	0	0	0	0	0	0	0	0	0	0	0	0	0	13.07	FALSE	FALSE	FALSE	467	0.023
CASRp.Glu399Asp	CASR	0.02288319429898717	0.01039717196922437	0	0.059417214199544	NA	NA	NA	NA	NA	NA	0.015431373570846509	0.009597850081581726	Asp	Glu	FALSE	NA	2	0	1	0	0	0	0	1	0	0	0	0	0	0	0	0	0	0	0	0	0	0	0	0	0	0	0	0	0	0	0	0	0	0	0	0	0	0	0	0	0	0	0	0	0	0	0	0	0	0	0	0	0	0	0	0	0	0	0	0	0	0	0	0	0	0	14.23	FALSE	FALSE	FALSE	467	0.023
CBLN4p.Val25Ile	CBLN4	0.02288319429898717	0.01039717196922437	0	0.05794439523149299	NA	NA	NA	NA	NA	NA	0.015431373570846509	0.009597850081581726	Ile	Val	FALSE	NA	2	0	1	0	0	0	0	1	0	0	0	0	0	0	0	0	0	0	0	0	0	0	0	0	0	0	0	0	0	0	0	0	0	0	0	0	0	0	0	0	0	0	0	0	0	0	0	0	0	0	0	0	0	0	0	0	0	0	0	0	0	0	0	0	0	0	12.86	FALSE	FALSE	FALSE	467	0.023
CCDC6p.Pro470Thr	CCDC6	0.02288319429898717	0.01039717196922437	0	0.05794439523149299	NA	NA	NA	NA	NA	NA	0.015431373570846509	0.009597850081581726	Thr	Pro	TRUE	1	2	0	1	0	0	0	0	1	0	0	0	0	0	0	0	0	0	0	0	0	0	0	0	0	0	0	0	0	0	0	0	0	0	0	0	0	0	0	0	0	0	0	0	0	0	0	0	0	0	0	0	0	0	0	0	0	0	0	0	0	0	0	0	0	0	0	13.3	FALSE	FALSE	FALSE	467	0.023
CCDC80p.Gly31Val	CCDC80	0.02288319429898717	0.01039717196922437	0	0.05794439523149299	NA	NA	NA	NA	NA	NA	0.015431373570846509	0.009597850081581726	Val	Gly	FALSE	NA	2	0	1	0	0	0	0	1	0	0	0	0	0	0	0	0	0	0	0	0	0	0	0	0	0	0	0	0	0	0	0	0	0	0	0	0	0	0	0	0	0	0	0	0	0	0	0	0	0	0	0	0	0	0	0	0	0	0	0	0	0	0	0	0	0	0	13.89	FALSE	FALSE	FALSE	467	0.023
CDH10p.Arg358Ser	CDH10	0.02288319429898717	0.01039717196922437	0	0.05794439523149299	NA	NA	NA	NA	NA	NA	0.015431373570846509	0.009597850081581726	Ser	Arg	TRUE	2	2	0	1	0	0	0	0	1	0	0	0	0	0	0	0	0	0	0	0	0	0	0	0	0	0	0	0	0	0	0	0	0	0	0	0	0	0	0	0	0	0	0	0	0	0	0	0	0	0	0	0	0	0	0	0	0	0	0	0	0	0	0	0	0	0	0	13.54	FALSE	FALSE	FALSE	467	0.023
CDH10p.His79Asn	CDH10	0.02288319429898717	0.01039717196922437	0	0.05794439523149299	NA	NA	NA	NA	NA	NA	0.015431373570846509	0.009597850081581726	Asn	His	FALSE	2	2	0	1	0	0	0	0	1	0	0	0	0	0	0	0	0	0	0	0	0	0	0	0	0	0	0	0	0	0	0	0	0	0	0	0	0	0	0	0	0	0	0	0	0	0	0	0	0	0	0	0	0	0	0	0	0	0	0	0	0	0	0	0	0	0	0	13.39	FALSE	FALSE	FALSE	467	0.023
CDH11p.Gln180His	CDH11	0.02288319429898717	0.01039717196922437	0	0.05794439523149299	NA	NA	NA	NA	NA	NA	0.015431373570846509	0.009597850081581726	His	Gln	TRUE	1	2	0	1	0	0	0	0	1	0	0	0	0	0	0	0	0	0	0	0	0	0	0	0	0	0	0	0	0	0	0	0	0	0	0	0	0	0	0	0	0	0	0	0	0	0	0	0	0	0	0	0	0	0	0	0	0	0	0	0	0	0	0	0	0	0	0	13.64	FALSE	FALSE	FALSE	467	0.023
CDH18p.Gly108Val	CDH18	0.02288319429898717	0.01039717196922437	0	0.05794439523149299	NA	NA	NA	NA	NA	NA	0.015431373570846509	0.009597850081581726	Val	Gly	FALSE	NA	2	0	1	0	0	0	0	1	0	0	0	0	0	0	0	0	0	0	0	0	0	0	0	0	0	0	0	0	0	0	0	0	0	0	0	0	0	0	0	0	0	0	0	0	0	0	0	0	0	0	0	0	0	0	0	0	0	0	0	0	0	0	0	0	0	0	13.31	FALSE	FALSE	FALSE	467	0.023
CDH6p.Gln270Lys	CDH6	0.02288319429898717	0.01039717196922437	0	0.05794439523149299	NA	NA	NA	NA	NA	NA	0.015431373570846509	0.009597850081581726	Lys	Gln	TRUE	NA	2	0	1	0	0	0	0	1	0	0	0	0	0	0	0	0	0	0	0	0	0	0	0	0	0	0	0	0	0	0	0	0	0	0	0	0	0	0	0	0	0	0	0	0	0	0	0	0	0	0	0	0	0	0	0	0	0	0	0	0	0	0	0	0	0	0	14.24	FALSE	FALSE	FALSE	467	0.023
CDH9p.Ala618Thr	CDH9	0.02288319429898717	0.01039717196922437	0	0.05794439523149299	NA	NA	NA	NA	NA	NA	0.015431373570846509	0.009597850081581726	Thr	Ala	TRUE	NA	2	0	1	0	0	0	0	1	0	0	0	0	0	0	0	0	0	0	0	0	0	0	0	0	0	0	0	0	0	0	0	0	0	0	0	0	0	0	0	0	0	0	0	0	0	0	0	0	0	0	0	0	0	0	0	0	0	0	0	0	0	0	0	0	0	0	14.02	FALSE	FALSE	FALSE	467	0.023
CDH9p.Asp132Glu	CDH9	0.02288319429898717	0.01039717196922437	0	0.05794439523149299	NA	NA	NA	NA	NA	NA	0.015431373570846509	0.009597850081581726	Glu	Asp	FALSE	NA	2	0	1	0	0	0	0	1	0	0	0	0	0	0	0	0	0	0	0	0	0	0	0	0	0	0	0	0	0	0	0	0	0	0	0	0	0	0	0	0	0	0	0	0	0	0	0	0	0	0	0	0	0	0	0	0	0	0	0	0	0	0	0	0	0	0	13.62	FALSE	FALSE	FALSE	467	0.023
CDH9p.Pro772Thr	CDH9	0.02288319429898717	0.01039717196922437	0	0.05794439523149299	NA	NA	NA	NA	NA	NA	0.015431373570846509	0.009597850081581726	Thr	Pro	TRUE	NA	2	0	1	0	0	0	0	1	0	0	0	0	0	0	0	0	0	0	0	0	0	0	0	0	0	0	0	0	0	0	0	0	0	0	0	0	0	0	0	0	0	0	0	0	0	0	0	0	0	0	0	0	0	0	0	0	0	0	0	0	0	0	0	0	0	0	13.29	FALSE	FALSE	FALSE	467	0.023
CHN2p.Val293Glu	CHN2	0.02288319429898717	0.01039717196922437	0	0.05794439523149299	NA	NA	NA	NA	NA	NA	0.015431373570846509	0.009597850081581726	Glu	Val	FALSE	NA	2	0	1	0	0	0	0	1	0	0	0	0	0	0	0	0	0	0	0	0	0	0	0	0	0	0	0	0	0	0	0	0	0	0	0	0	0	0	0	0	0	0	0	0	0	0	0	0	0	0	0	0	0	0	0	0	0	0	0	0	0	0	0	0	0	0	13.61	FALSE	FALSE	FALSE	467	0.023
CILP2p.Ala768Ser	CILP2	0.02288319429898717	0.01039717196922437	0	0.059417214199544	NA	NA	NA	NA	NA	NA	0.015431373570846509	0.009597850081581726	Ser	Ala	TRUE	NA	2	0	1	0	0	0	0	1	0	0	0	0	0	0	0	0	0	0	0	0	0	0	0	0	0	0	0	0	0	0	0	0	0	0	0	0	0	0	0	0	0	0	0	0	0	0	0	0	0	0	0	0	0	0	0	0	0	0	0	0	0	0	0	0	0	0	13	FALSE	FALSE	FALSE	467	0.023
CLDN17p.Asn111Lys	CLDN17	0.02288319429898717	0.01039717196922437	0	0.05794439523149299	NA	NA	NA	NA	NA	NA	0.015431373570846509	0.009597850081581726	Lys	Asn	TRUE	NA	2	0	1	0	0	0	0	1	0	0	0	0	0	0	0	0	0	0	0	0	0	0	0	0	0	0	0	0	0	0	0	0	0	0	0	0	0	0	0	0	0	0	0	0	0	0	0	0	0	0	0	0	0	0	0	0	0	0	0	0	0	0	0	0	0	0	13.47	FALSE	FALSE	FALSE	467	0.023
COL22A1p.Arg1455Ser	COL22A1	0.02288319429898717	0.01039717196922437	0	0.059417214199544	NA	NA	NA	NA	NA	NA	0.015431373570846509	0.009597850081581726	Ser	Arg	TRUE	NA	2	0	1	0	0	0	0	1	0	0	0	0	0	0	0	0	0	0	0	0	0	0	0	0	0	0	0	0	0	0	0	0	0	0	0	0	0	0	0	0	0	0	0	0	0	0	0	0	0	0	0	0	0	0	0	0	0	0	0	0	0	0	0	0	0	0	13.6	FALSE	FALSE	FALSE	467	0.023
CPXCR1p.Gln93His	CPXCR1	0.02288319429898717	0.01039717196922437	0	0.05794439523149299	NA	NA	NA	NA	NA	NA	0.015431373570846509	0.009597850081581726	His	Gln	TRUE	NA	2	0	1	0	0	0	0	1	0	0	0	0	0	0	0	0	0	0	0	0	0	0	0	0	0	0	0	0	0	0	0	0	0	0	0	0	0	0	0	0	0	0	0	0	0	0	0	0	0	0	0	0	0	0	0	0	0	0	0	0	0	0	0	0	0	0	13.76	FALSE	FALSE	FALSE	467	0.023
CPZp.Ser642Arg	CPZ	0.02288319429898717	0.01039717196922437	0	0.05794439523149299	NA	NA	NA	NA	NA	NA	0.015431373570846509	0.009597850081581726	Arg	Ser	TRUE	NA	2	0	1	0	0	0	0	1	0	0	0	0	0	0	0	0	0	0	0	0	0	0	0	0	0	0	0	0	0	0	0	0	0	0	0	0	0	0	0	0	0	0	0	0	0	0	0	0	0	0	0	0	0	0	0	0	0	0	0	0	0	0	0	0	0	0	13.39	FALSE	FALSE	FALSE	467	0.023
CRYGCp.Arg48Ser	CRYGC	0.02288319429898717	0.01039717196922437	0	0.05794439523149299	NA	NA	NA	NA	NA	NA	0.015431373570846509	0.009597850081581726	Ser	Arg	TRUE	NA	2	0	1	0	0	0	0	1	0	0	0	0	0	0	0	0	0	0	0	0	0	0	0	0	0	0	0	0	0	0	0	0	0	0	0	0	0	0	0	0	0	0	0	0	0	0	0	0	0	0	0	0	0	0	0	0	0	0	0	0	0	0	0	0	0	0	13.09	FALSE	FALSE	FALSE	467	0.023
CSMD1p.Gly1665Ter	CSMD1	0.02288319429898717	0.01039717196922437	0	0.05794439523149299	NA	NA	NA	NA	NA	NA	0.015431373570846509	0.009597850081581726	Ter	Gly	FALSE	NA	2	0	1	0	0	0	0	1	0	0	0	0	0	0	0	0	0	0	0	0	0	0	0	0	0	0	0	0	0	0	0	0	0	0	0	0	0	0	0	0	0	0	0	0	0	0	0	0	0	0	0	0	0	0	0	0	0	0	0	0	0	0	0	0	0	0	13.85	FALSE	FALSE	FALSE	467	0.023
CSMD1p.Gly412Val	CSMD1	0.02288319429898717	0.01039717196922437	0	0.05794439523149299	NA	NA	NA	NA	NA	NA	0.015431373570846509	0.009597850081581726	Val	Gly	FALSE	NA	2	0	1	0	0	0	0	1	0	0	0	0	0	0	0	0	0	0	0	0	0	0	0	0	0	0	0	0	0	0	0	0	0	0	0	0	0	0	0	0	0	0	0	0	0	0	0	0	0	0	0	0	0	0	0	0	0	0	0	0	0	0	0	0	0	0	13.68	FALSE	FALSE	FALSE	467	0.023
CSMD1p.Thr2653Lys	CSMD1	0.02288319429898717	0.01039717196922437	0	0.05794439523149299	NA	NA	NA	NA	NA	NA	0.015431373570846509	0.009597850081581726	Lys	Thr	TRUE	NA	2	0	1	0	0	0	0	1	0	0	0	0	0	0	0	0	0	0	0	0	0	0	0	0	0	0	0	0	0	0	0	0	0	0	0	0	0	0	0	0	0	0	0	0	0	0	0	0	0	0	0	0	0	0	0	0	0	0	0	0	0	0	0	0	0	0	13.06	FALSE	FALSE	FALSE	467	0.023
CSMD3p.Pro1579His	CSMD3	0.02288319429898717	0.01039717196922437	0	0.05794439523149299	NA	NA	NA	NA	NA	NA	0.015431373570846509	0.009597850081581726	His	Pro	TRUE	2	2	0	1	0	0	0	0	1	0	0	0	0	0	0	0	0	0	0	0	0	0	0	0	0	0	0	0	0	0	0	0	0	0	0	0	0	0	0	0	0	0	0	0	0	0	0	0	0	0	0	0	0	0	0	0	0	0	0	0	0	0	0	0	0	0	0	13.24	FALSE	FALSE	FALSE	467	0.023
CSN3p.Arg110Leu	CSN3	0.02288319429898717	0.01039717196922437	0	0.05794439523149299	NA	NA	NA	NA	NA	NA	0.015431373570846509	0.009597850081581726	Leu	Arg	FALSE	NA	2	0	1	0	0	0	0	1	0	0	0	0	0	0	0	0	0	0	0	0	0	0	0	0	0	0	0	0	0	0	0	0	0	0	0	0	0	0	0	0	0	0	0	0	0	0	0	0	0	0	0	0	0	0	0	0	0	0	0	0	0	0	0	0	0	0	13.6	FALSE	FALSE	FALSE	467	0.023
CT47B1p.Thr91Lys	CT47B1	0.02288319429898717	0.01039717196922437	0	0.057981215705694	NA	NA	NA	NA	NA	NA	0.015431373570846509	0.009597850081581726	Lys	Thr	TRUE	NA	2	0	1	0	0	0	0	1	0	0	0	0	0	0	0	0	0	0	0	0	0	0	0	0	0	0	0	0	0	0	0	0	0	0	0	0	0	0	0	0	0	0	0	0	0	0	0	0	0	0	0	0	0	0	0	0	0	0	0	0	0	0	0	0	0	0	13.47	FALSE	FALSE	FALSE	467	0.023
CUBNp.Asp1556Tyr	CUBN	0.02288319429898717	0.01039717196922437	0	0.05794439523149299	NA	NA	NA	NA	NA	NA	0.015431373570846509	0.009597850081581726	Tyr	Asp	TRUE	NA	2	0	1	0	0	0	0	1	0	0	0	0	0	0	0	0	0	0	0	0	0	0	0	0	0	0	0	0	0	0	0	0	0	0	0	0	0	0	0	0	0	0	0	0	0	0	0	0	0	0	0	0	0	0	0	0	0	0	0	0	0	0	0	0	0	0	13.37	FALSE	FALSE	FALSE	467	0.023
CXORF27p.Leu54His	CXORF27	0.02288319429898717	0.01039717196922437	0	0.05794439523149299	NA	NA	NA	NA	NA	NA	0.015431373570846509	0.009597850081581726	His	Leu	TRUE	NA	2	0	1	0	0	0	0	1	0	0	0	0	0	0	0	0	0	0	0	0	0	0	0	0	0	0	0	0	0	0	0	0	0	0	0	0	0	0	0	0	0	0	0	0	0	0	0	0	0	0	0	0	0	0	0	0	0	0	0	0	0	0	0	0	0	0	13.61	FALSE	FALSE	FALSE	467	0.023
CYP2B6p.Pro337His	CYP2B6	0.02288319429898717	0.01039717196922437	0	0.05794439523149299	NA	NA	NA	NA	NA	NA	0.015431373570846509	0.009597850081581726	His	Pro	TRUE	NA	2	0	1	0	0	0	0	1	0	0	0	0	0	0	0	0	0	0	0	0	0	0	0	0	0	0	0	0	0	0	0	0	0	0	0	0	0	0	0	0	0	0	0	0	0	0	0	0	0	0	0	0	0	0	0	0	0	0	0	0	0	0	0	0	0	0	14.07	FALSE	FALSE	FALSE	467	0.023
DCAF12L2p.Ala141Ser	DCAF12L2	0.02288319429898717	0.01039717196922437	0	0.059417214199544	NA	NA	NA	NA	NA	NA	0.015431373570846509	0.009597850081581726	Ser	Ala	TRUE	2	2	0	1	0	0	0	0	1	0	0	0	0	0	0	0	0	0	0	0	0	0	0	0	0	0	0	0	0	0	0	0	0	0	0	0	0	0	0	0	0	0	0	0	0	0	0	0	0	0	0	0	0	0	0	0	0	0	0	0	0	0	0	0	0	0	0	13.04	FALSE	FALSE	FALSE	467	0.023
DDI1p.Pro205Gln	DDI1	0.02288319429898717	0.01039717196922437	0	0.05794439523149299	NA	NA	NA	NA	NA	NA	0.015431373570846509	0.009597850081581726	Gln	Pro	FALSE	NA	2	0	1	0	0	0	0	1	0	0	0	0	0	0	0	0	0	0	0	0	0	0	0	0	0	0	0	0	0	0	0	0	0	0	0	0	0	0	0	0	0	0	0	0	0	0	0	0	0	0	0	0	0	0	0	0	0	0	0	0	0	0	0	0	0	0	13.3	FALSE	FALSE	FALSE	467	0.023
DFNB31p.Arg745Leu	DFNB31	0.02288319429898717	0.01039717196922437	0	0.05794439523149299	NA	NA	NA	NA	NA	NA	0.015431373570846509	0.009597850081581726	Leu	Arg	FALSE	NA	2	0	1	0	0	0	0	1	0	0	0	0	0	0	0	0	0	0	0	0	0	0	0	0	0	0	0	0	0	0	0	0	0	0	0	0	0	0	0	0	0	0	0	0	0	0	0	0	0	0	0	0	0	0	0	0	0	0	0	0	0	0	0	0	0	0	13.54	FALSE	FALSE	FALSE	467	0.023
DIO3p.Arg159His	DIO3	0.02288319429898717	0.01039717196922437	0	0.05794439523149299	NA	NA	NA	NA	NA	NA	0.015431373570846509	0.009597850081581726	His	Arg	TRUE	NA	2	0	1	0	0	0	0	1	0	0	0	0	0	0	0	0	0	0	0	0	0	0	0	0	0	0	0	0	0	0	0	0	0	0	0	0	0	0	0	0	0	0	0	0	0	0	0	0	0	0	0	0	0	0	0	0	0	0	0	0	0	0	0	0	0	0	13.43	FALSE	FALSE	FALSE	467	0.023
DLC1p.Gly93Cys	DLC1	0.02288319429898717	0.01039717196922437	0	0.05794439523149299	NA	NA	NA	NA	NA	NA	0.015431373570846509	0.009597850081581726	Cys	Gly	TRUE	NA	2	0	1	0	0	0	0	1	0	0	0	0	0	0	0	0	0	0	0	0	0	0	0	0	0	0	0	0	0	0	0	0	0	0	0	0	0	0	0	0	0	0	0	0	0	0	0	0	0	0	0	0	0	0	0	0	0	0	0	0	0	0	0	0	0	0	13.1	FALSE	FALSE	FALSE	467	0.023
DMP1p.Leu325Met	DMP1	0.02288319429898717	0.01039717196922437	0	0.05794439523149299	NA	NA	NA	NA	NA	NA	0.015431373570846509	0.009597850081581726	Met	Leu	FALSE	NA	2	0	1	0	0	0	0	1	0	0	0	0	0	0	0	0	0	0	0	0	0	0	0	0	0	0	0	0	0	0	0	0	0	0	0	0	0	0	0	0	0	0	0	0	0	0	0	0	0	0	0	0	0	0	0	0	0	0	0	0	0	0	0	0	0	0	13.76	FALSE	FALSE	FALSE	467	0.023
DMRT3p.Gly356Val	DMRT3	0.02288319429898717	0.01039717196922437	0	0.05794439523149299	NA	NA	NA	NA	NA	NA	0.015431373570846509	0.009597850081581726	Val	Gly	FALSE	NA	2	0	1	0	0	0	0	1	0	0	0	0	0	0	0	0	0	0	0	0	0	0	0	0	0	0	0	0	0	0	0	0	0	0	0	0	0	0	0	0	0	0	0	0	0	0	0	0	0	0	0	0	0	0	0	0	0	0	0	0	0	0	0	0	0	0	13.58	FALSE	FALSE	FALSE	467	0.023
DNAH9p.Thr3297Lys	DNAH9	0.02288319429898717	0.01039717196922437	0	0.05794439523149299	NA	NA	NA	NA	NA	NA	0.015431373570846509	0.009597850081581726	Lys	Thr	TRUE	NA	2	0	1	0	0	0	0	1	0	0	0	0	0	0	0	0	0	0	0	0	0	0	0	0	0	0	0	0	0	0	0	0	0	0	0	0	0	0	0	0	0	0	0	0	0	0	0	0	0	0	0	0	0	0	0	0	0	0	0	0	0	0	0	0	0	0	14.11	FALSE	FALSE	FALSE	467	0.023
DPP4p.Ile107Val	DPP4	0.02288319429898717	0.01039717196922437	0	0.05794439523149299	NA	NA	NA	NA	NA	NA	0.015431373570846509	0.009597850081581726	Val	Ile	FALSE	NA	2	0	1	0	0	0	0	1	0	0	0	0	0	0	0	0	0	0	0	0	0	0	0	0	0	0	0	0	0	0	0	0	0	0	0	0	0	0	0	0	0	0	0	0	0	0	0	0	0	0	0	0	0	0	0	0	0	0	0	0	0	0	0	0	0	0	13.59	FALSE	FALSE	FALSE	467	0.023
DYNC1H1p.Glu2133Ter	DYNC1H1	0.02288319429898717	0.01039717196922437	0	0.05794439523149299	NA	NA	NA	NA	NA	NA	0.015431373570846509	0.009597850081581726	Ter	Glu	FALSE	NA	2	0	1	0	0	0	0	1	0	0	0	0	0	0	0	0	0	0	0	0	0	0	0	0	0	0	0	0	0	0	0	0	0	0	0	0	0	0	0	0	0	0	0	0	0	0	0	0	0	0	0	0	0	0	0	0	0	0	0	0	0	0	0	0	0	0	14.04	FALSE	FALSE	FALSE	467	0.023
DYNC1I1p.His177Tyr	DYNC1I1	0.02288319429898717	0.01039717196922437	0	0.059417214199544	NA	NA	NA	NA	NA	NA	0.015431373570846509	0.009597850081581726	Tyr	His	TRUE	NA	2	0	1	0	0	0	0	1	0	0	0	0	0	0	0	0	0	0	0	0	0	0	0	0	0	0	0	0	0	0	0	0	0	0	0	0	0	0	0	0	0	0	0	0	0	0	0	0	0	0	0	0	0	0	0	0	0	0	0	0	0	0	0	0	0	0	13.39	FALSE	FALSE	FALSE	467	0.023
EBF2p.Pro311Thr	EBF2	0.02288319429898717	0.01039717196922437	0	0.05794439523149299	NA	NA	NA	NA	NA	NA	0.015431373570846509	0.009597850081581726	Thr	Pro	TRUE	NA	2	0	1	0	0	0	0	1	0	0	0	0	0	0	0	0	0	0	0	0	0	0	0	0	0	0	0	0	0	0	0	0	0	0	0	0	0	0	0	0	0	0	0	0	0	0	0	0	0	0	0	0	0	0	0	0	0	0	0	0	0	0	0	0	0	0	14.21	FALSE	FALSE	FALSE	467	0.023
EDARADDp.Arg208Leu	EDARADD	0.02288319429898717	0.01039717196922437	0	0.05794439523149299	NA	NA	NA	NA	NA	NA	0.015431373570846509	0.009597850081581726	Leu	Arg	FALSE	NA	2	0	1	0	0	0	0	1	0	0	0	0	0	0	0	0	0	0	0	0	0	0	0	0	0	0	0	0	0	0	0	0	0	0	0	0	0	0	0	0	0	0	0	0	0	0	0	0	0	0	0	0	0	0	0	0	0	0	0	0	0	0	0	0	0	0	13.75	FALSE	FALSE	FALSE	467	0.023
EDIL3p.Thr55Lys	EDIL3	0.02288319429898717	0.01039717196922437	0	0.05794439523149299	NA	NA	NA	NA	NA	NA	0.015431373570846509	0.009597850081581726	Lys	Thr	TRUE	NA	2	0	1	0	0	0	0	1	0	0	0	0	0	0	0	0	0	0	0	0	0	0	0	0	0	0	0	0	0	0	0	0	0	0	0	0	0	0	0	0	0	0	0	0	0	0	0	0	0	0	0	0	0	0	0	0	0	0	0	0	0	0	0	0	0	0	13.28	FALSE	FALSE	FALSE	467	0.023
EFHC1p.Gly36Cys	EFHC1	0.02288319429898717	0.01039717196922437	0	0.05794439523149299	NA	NA	NA	NA	NA	NA	0.015431373570846509	0.009597850081581726	Cys	Gly	TRUE	NA	2	0	1	0	0	0	0	1	0	0	0	0	0	0	0	0	0	0	0	0	0	0	0	0	0	0	0	0	0	0	0	0	0	0	0	0	0	0	0	0	0	0	0	0	0	0	0	0	0	0	0	0	0	0	0	0	0	0	0	0	0	0	0	0	0	0	13.2	FALSE	FALSE	FALSE	467	0.023
ELTD1p.Val543Leu	ELTD1	0.02288319429898717	0.01039717196922437	0	0.05794439523149299	NA	NA	NA	NA	NA	NA	0.015431373570846509	0.009597850081581726	Leu	Val	FALSE	NA	2	0	1	0	0	0	0	1	0	0	0	0	0	0	0	0	0	0	0	0	0	0	0	0	0	0	0	0	0	0	0	0	0	0	0	0	0	0	0	0	0	0	0	0	0	0	0	0	0	0	0	0	0	0	0	0	0	0	0	0	0	0	0	0	0	0	13.38	FALSE	FALSE	FALSE	467	0.023
ENOX1p.Arg235Ser	ENOX1	0.02288319429898717	0.01039717196922437	0	0.059417214199544	NA	NA	NA	NA	NA	NA	0.015431373570846509	0.009597850081581726	Ser	Arg	TRUE	NA	2	0	1	0	0	0	0	1	0	0	0	0	0	0	0	0	0	0	0	0	0	0	0	0	0	0	0	0	0	0	0	0	0	0	0	0	0	0	0	0	0	0	0	0	0	0	0	0	0	0	0	0	0	0	0	0	0	0	0	0	0	0	0	0	0	0	13.53	FALSE	FALSE	FALSE	467	0.023
EPB41L2p.Arg541Cys	EPB41L2	0.02288319429898717	0.01039717196922437	0	0.05794439523149299	NA	NA	NA	NA	NA	NA	0.015431373570846509	0.009597850081581726	Cys	Arg	TRUE	NA	2	0	1	0	0	0	0	1	0	0	0	0	0	0	0	0	0	0	0	0	0	0	0	0	0	0	0	0	0	0	0	0	0	0	0	0	0	0	0	0	0	0	0	0	0	0	0	0	0	0	0	0	0	0	0	0	0	0	0	0	0	0	0	0	0	0	13.31	FALSE	FALSE	FALSE	467	0.023
EPHA5p.Ala996Ser	EPHA5	0.02288319429898717	0.01039717196922437	0	0.05794439523149299	NA	NA	NA	NA	NA	NA	0.015431373570846509	0.009597850081581726	Ser	Ala	TRUE	NA	2	0	1	0	0	0	0	1	0	0	0	0	0	0	0	0	0	0	0	0	0	0	0	0	0	0	0	0	0	0	0	0	0	0	0	0	0	0	0	0	0	0	0	0	0	0	0	0	0	0	0	0	0	0	0	0	0	0	0	0	0	0	0	0	0	0	13.54	FALSE	FALSE	FALSE	467	0.023
EPRSp.Arg1340Cys	EPRS	0.02288319429898717	0.01039717196922437	0	0.05794439523149299	NA	NA	NA	NA	NA	NA	0.015431373570846509	0.009597850081581726	Cys	Arg	TRUE	NA	2	0	1	0	0	0	0	1	0	0	0	0	0	0	0	0	0	0	0	0	0	0	0	0	0	0	0	0	0	0	0	0	0	0	0	0	0	0	0	0	0	0	0	0	0	0	0	0	0	0	0	0	0	0	0	0	0	0	0	0	0	0	0	0	0	0	13.65	FALSE	FALSE	FALSE	467	0.023
EYA4p.Thr17Ser	EYA4	0.02288319429898717	0.01039717196922437	0	0.05794439523149299	NA	NA	NA	NA	NA	NA	0.015431373570846509	0.009597850081581726	Ser	Thr	TRUE	NA	2	0	1	0	0	0	0	1	0	0	0	0	0	0	0	0	0	0	0	0	0	0	0	0	0	0	0	0	0	0	0	0	0	0	0	0	0	0	0	0	0	0	0	0	0	0	0	0	0	0	0	0	0	0	0	0	0	0	0	0	0	0	0	0	0	0	13.61	FALSE	FALSE	FALSE	467	0.023
EYSp.Glu375Asp	EYS	0.02288319429898717	0.01039717196922437	0	0.05794439523149299	NA	NA	NA	NA	NA	NA	0.015431373570846509	0.009597850081581726	Asp	Glu	FALSE	NA	2	0	1	0	0	0	0	1	0	0	0	0	0	0	0	0	0	0	0	0	0	0	0	0	0	0	0	0	0	0	0	0	0	0	0	0	0	0	0	0	0	0	0	0	0	0	0	0	0	0	0	0	0	0	0	0	0	0	0	0	0	0	0	0	0	0	13.84	FALSE	FALSE	FALSE	467	0.023
F2RL2p.Leu12Gln	F2RL2	0.02288319429898717	0.01039717196922437	0	0.059417214199544	NA	NA	NA	NA	NA	NA	0.015431373570846509	0.009597850081581726	Gln	Leu	FALSE	NA	2	0	1	0	0	0	0	1	0	0	0	0	0	0	0	0	0	0	0	0	0	0	0	0	0	0	0	0	0	0	0	0	0	0	0	0	0	0	0	0	0	0	0	0	0	0	0	0	0	0	0	0	0	0	0	0	0	0	0	0	0	0	0	0	0	0	13.28	FALSE	FALSE	FALSE	467	0.023
FAM135Bp.Lys804Asn	FAM135B	0.02288319429898717	0.01039717196922437	0	0.05794439523149299	NA	NA	NA	NA	NA	NA	0.015431373570846509	0.009597850081581726	Asn	Lys	FALSE	2	2	0	1	0	0	0	0	1	0	0	0	0	0	0	0	0	0	0	0	0	0	0	0	0	0	0	0	0	0	0	0	0	0	0	0	0	0	0	0	0	0	0	0	0	0	0	0	0	0	0	0	0	0	0	0	0	0	0	0	0	0	0	0	0	0	0	13.71	FALSE	FALSE	FALSE	467	0.023
FAM47Bp.Arg90Ser	FAM47B	0.02288319429898717	0.01039717196922437	0	0.05794439523149299	NA	NA	NA	NA	NA	NA	0.015431373570846509	0.009597850081581726	Ser	Arg	TRUE	NA	2	0	1	0	0	0	0	1	0	0	0	0	0	0	0	0	0	0	0	0	0	0	0	0	0	0	0	0	0	0	0	0	0	0	0	0	0	0	0	0	0	0	0	0	0	0	0	0	0	0	0	0	0	0	0	0	0	0	0	0	0	0	0	0	0	0	14.22	FALSE	FALSE	FALSE	467	0.023
FAT3p.Glu4312Gln	FAT3	0.02288319429898717	0.01039717196922437	0	0.05794439523149299	NA	NA	NA	NA	NA	NA	0.015431373570846509	0.009597850081581726	Gln	Glu	FALSE	2	2	0	1	0	0	0	0	1	0	0	0	0	0	0	0	0	0	0	0	0	0	0	0	0	0	0	0	0	0	0	0	0	0	0	0	0	0	0	0	0	0	0	0	0	0	0	0	0	0	0	0	0	0	0	0	0	0	0	0	0	0	0	0	0	0	0	13.77	FALSE	FALSE	FALSE	467	0.023
FBN2p.Arg1195Leu	FBN2	0.02288319429898717	0.01039717196922437	0	0.05794439523149299	NA	NA	NA	NA	NA	NA	0.015431373570846509	0.009597850081581726	Leu	Arg	FALSE	NA	2	0	1	0	0	0	0	1	0	0	0	0	0	0	0	0	0	0	0	0	0	0	0	0	0	0	0	0	0	0	0	0	0	0	0	0	0	0	0	0	0	0	0	0	0	0	0	0	0	0	0	0	0	0	0	0	0	0	0	0	0	0	0	0	0	0	13.25	FALSE	FALSE	FALSE	467	0.023
FCN2p.Arg192Leu	FCN2	0.02288319429898717	0.01039717196922437	0	0.05794439523149299	NA	NA	NA	NA	NA	NA	0.015431373570846509	0.009597850081581726	Leu	Arg	FALSE	NA	2	0	1	0	0	0	0	1	0	0	0	0	0	0	0	0	0	0	0	0	0	0	0	0	0	0	0	0	0	0	0	0	0	0	0	0	0	0	0	0	0	0	0	0	0	0	0	0	0	0	0	0	0	0	0	0	0	0	0	0	0	0	0	0	0	0	13.18	FALSE	FALSE	FALSE	467	0.023
FCRL4p.Gln369His	FCRL4	0.02288319429898717	0.01039717196922437	0	0.05794439523149299	NA	NA	NA	NA	NA	NA	0.015431373570846509	0.009597850081581726	His	Gln	TRUE	1	2	0	1	0	0	0	0	1	0	0	0	0	0	0	0	0	0	0	0	0	0	0	0	0	0	0	0	0	0	0	0	0	0	0	0	0	0	0	0	0	0	0	0	0	0	0	0	0	0	0	0	0	0	0	0	0	0	0	0	0	0	0	0	0	0	0	13.55	FALSE	FALSE	FALSE	467	0.023
FEZF1p.Ala430Thr	FEZF1	0.02288319429898717	0.01039717196922437	0	0.05794439523149299	NA	NA	NA	NA	NA	NA	0.015431373570846509	0.009597850081581726	Thr	Ala	TRUE	NA	2	0	1	0	0	0	0	1	0	0	0	0	0	0	0	0	0	0	0	0	0	0	0	0	0	0	0	0	0	0	0	0	0	0	0	0	0	0	0	0	0	0	0	0	0	0	0	0	0	0	0	0	0	0	0	0	0	0	0	0	0	0	0	0	0	0	13.09	FALSE	FALSE	FALSE	467	0.023
FLNCp.Pro955His	FLNC	0.02288319429898717	0.01039717196922437	0	0.05794439523149299	NA	NA	NA	NA	NA	NA	0.015431373570846509	0.009597850081581726	His	Pro	TRUE	NA	2	0	1	0	0	0	0	1	0	0	0	0	0	0	0	0	0	0	0	0	0	0	0	0	0	0	0	0	0	0	0	0	0	0	0	0	0	0	0	0	0	0	0	0	0	0	0	0	0	0	0	0	0	0	0	0	0	0	0	0	0	0	0	0	0	0	13.69	FALSE	FALSE	FALSE	467	0.023
GAB4p.Pro76Arg	GAB4	0.02288319429898717	0.01039717196922437	0	0.05794439523149299	NA	NA	NA	NA	NA	NA	0.015431373570846509	0.009597850081581726	Arg	Pro	TRUE	NA	2	0	1	0	0	0	0	1	0	0	0	0	0	0	0	0	0	0	0	0	0	0	0	0	0	0	0	0	0	0	0	0	0	0	0	0	0	0	0	0	0	0	0	0	0	0	0	0	0	0	0	0	0	0	0	0	0	0	0	0	0	0	0	0	0	0	13.45	FALSE	FALSE	FALSE	467	0.023
GABRA2p.Met117Ile	GABRA2	0.02288319429898717	0.01039717196922437	0	0.05794439523149299	NA	NA	NA	NA	NA	NA	0.015431373570846509	0.009597850081581726	Ile	Met	FALSE	NA	2	0	1	0	0	0	0	1	0	0	0	0	0	0	0	0	0	0	0	0	0	0	0	0	0	0	0	0	0	0	0	0	0	0	0	0	0	0	0	0	0	0	0	0	0	0	0	0	0	0	0	0	0	0	0	0	0	0	0	0	0	0	0	0	0	0	13.41	FALSE	FALSE	FALSE	467	0.023
GABRA6p.Leu47Met	GABRA6	0.02288319429898717	0.01039717196922437	0	0.05794439523149299	NA	NA	NA	NA	NA	NA	0.015431373570846509	0.009597850081581726	Met	Leu	FALSE	NA	2	0	1	0	0	0	0	1	0	0	0	0	0	0	0	0	0	0	0	0	0	0	0	0	0	0	0	0	0	0	0	0	0	0	0	0	0	0	0	0	0	0	0	0	0	0	0	0	0	0	0	0	0	0	0	0	0	0	0	0	0	0	0	0	0	0	12.91	FALSE	FALSE	FALSE	467	0.023
GBP4p.Met264Ile	GBP4	0.02288319429898717	0.01039717196922437	0	0.05794439523149299	NA	NA	NA	NA	NA	NA	0.015431373570846509	0.009597850081581726	Ile	Met	FALSE	NA	2	0	1	0	0	0	0	1	0	0	0	0	0	0	0	0	0	0	0	0	0	0	0	0	0	0	0	0	0	0	0	0	0	0	0	0	0	0	0	0	0	0	0	0	0	0	0	0	0	0	0	0	0	0	0	0	0	0	0	0	0	0	0	0	0	0	13.97	FALSE	FALSE	FALSE	467	0.023
GCOM1p.Ala277Val	GCOM1	0.02288319429898717	0.01039717196922437	0	0.05794439523149299	NA	NA	NA	NA	NA	NA	0.015431373570846509	0.009597850081581726	Val	Ala	FALSE	NA	2	0	1	0	0	0	0	1	0	0	0	0	0	0	0	0	0	0	0	0	0	0	0	0	0	0	0	0	0	0	0	0	0	0	0	0	0	0	0	0	0	0	0	0	0	0	0	0	0	0	0	0	0	0	0	0	0	0	0	0	0	0	0	0	0	0	13.48	FALSE	FALSE	FALSE	467	0.023
GHRHp.Asn66Lys	GHRH	0.02288319429898717	0.01039717196922437	0	0.059417214199544	NA	NA	NA	NA	NA	NA	0.015431373570846509	0.009597850081581726	Lys	Asn	TRUE	NA	2	0	1	0	0	0	0	1	0	0	0	0	0	0	0	0	0	0	0	0	0	0	0	0	0	0	0	0	0	0	0	0	0	0	0	0	0	0	0	0	0	0	0	0	0	0	0	0	0	0	0	0	0	0	0	0	0	0	0	0	0	0	0	0	0	0	13.24	FALSE	FALSE	FALSE	467	0.023
GIMAP8p.Gly460Trp	GIMAP8	0.02288319429898717	0.01039717196922437	0	0.05794439523149299	NA	NA	NA	NA	NA	NA	0.015431373570846509	0.009597850081581726	Trp	Gly	FALSE	NA	2	0	1	0	0	0	0	1	0	0	0	0	0	0	0	0	0	0	0	0	0	0	0	0	0	0	0	0	0	0	0	0	0	0	0	0	0	0	0	0	0	0	0	0	0	0	0	0	0	0	0	0	0	0	0	0	0	0	0	0	0	0	0	0	0	0	13.45	FALSE	FALSE	FALSE	467	0.023
GPR139p.Arg144Ser	GPR139	0.02288319429898717	0.01039717196922437	0	0.059417214199544	NA	NA	NA	NA	NA	NA	0.015431373570846509	0.009597850081581726	Ser	Arg	TRUE	NA	2	0	1	0	0	0	0	1	0	0	0	0	0	0	0	0	0	0	0	0	0	0	0	0	0	0	0	0	0	0	0	0	0	0	0	0	0	0	0	0	0	0	0	0	0	0	0	0	0	0	0	0	0	0	0	0	0	0	0	0	0	0	0	0	0	0	13.5	FALSE	FALSE	FALSE	467	0.023
GPR4p.Glu261Ter	GPR4	0.02288319429898717	0.01039717196922437	0	0.05794439523149299	NA	NA	NA	NA	NA	NA	0.015431373570846509	0.009597850081581726	Ter	Glu	FALSE	NA	2	0	1	0	0	0	0	1	0	0	0	0	0	0	0	0	0	0	0	0	0	0	0	0	0	0	0	0	0	0	0	0	0	0	0	0	0	0	0	0	0	0	0	0	0	0	0	0	0	0	0	0	0	0	0	0	0	0	0	0	0	0	0	0	0	0	13.4	FALSE	FALSE	FALSE	467	0.023
GRIN2Bp.Gly856Val	GRIN2B	0.02288319429898717	0.01039717196922437	0	0.057981215705694	NA	NA	NA	NA	NA	NA	0.015431373570846509	0.009597850081581726	Val	Gly	FALSE	NA	2	0	1	0	0	0	0	1	0	0	0	0	0	0	0	0	0	0	0	0	0	0	0	0	0	0	0	0	0	0	0	0	0	0	0	0	0	0	0	0	0	0	0	0	0	0	0	0	0	0	0	0	0	0	0	0	0	0	0	0	0	0	0	0	0	0	13.15	FALSE	FALSE	FALSE	467	0.023
GRM5p.Arg190Ser	GRM5	0.02288319429898717	0.01039717196922437	0	0.05794439523149299	NA	NA	NA	NA	NA	NA	0.015431373570846509	0.009597850081581726	Ser	Arg	TRUE	NA	2	0	1	0	0	0	0	1	0	0	0	0	0	0	0	0	0	0	0	0	0	0	0	0	0	0	0	0	0	0	0	0	0	0	0	0	0	0	0	0	0	0	0	0	0	0	0	0	0	0	0	0	0	0	0	0	0	0	0	0	0	0	0	0	0	0	13.55	FALSE	FALSE	FALSE	467	0.023
GRM5p.Ser98Tyr	GRM5	0.02288319429898717	0.01039717196922437	0	0.05794439523149299	NA	NA	NA	NA	NA	NA	0.015431373570846509	0.009597850081581726	Tyr	Ser	TRUE	NA	2	0	1	0	0	0	0	1	0	0	0	0	0	0	0	0	0	0	0	0	0	0	0	0	0	0	0	0	0	0	0	0	0	0	0	0	0	0	0	0	0	0	0	0	0	0	0	0	0	0	0	0	0	0	0	0	0	0	0	0	0	0	0	0	0	0	14.13	FALSE	FALSE	FALSE	467	0.023
HDXp.Asp362Glu	HDX	0.02288319429898717	0.01039717196922437	0	0.05794439523149299	NA	NA	NA	NA	NA	NA	0.015431373570846509	0.009597850081581726	Glu	Asp	FALSE	NA	2	0	1	0	0	0	0	1	0	0	0	0	0	0	0	0	0	0	0	0	0	0	0	0	0	0	0	0	0	0	0	0	0	0	0	0	0	0	0	0	0	0	0	0	0	0	0	0	0	0	0	0	0	0	0	0	0	0	0	0	0	0	0	0	0	0	13.63	FALSE	FALSE	FALSE	467	0.023
HEATR3p.His416Tyr	HEATR3	0.02288319429898717	0.01039717196922437	0	0.05794439523149299	NA	NA	NA	NA	NA	NA	0.015431373570846509	0.009597850081581726	Tyr	His	TRUE	NA	2	0	1	0	0	0	0	1	0	0	0	0	0	0	0	0	0	0	0	0	0	0	0	0	0	0	0	0	0	0	0	0	0	0	0	0	0	0	0	0	0	0	0	0	0	0	0	0	0	0	0	0	0	0	0	0	0	0	0	0	0	0	0	0	0	0	13.8	FALSE	FALSE	FALSE	467	0.023
HIST1H2AAp.Ala70Glu	HIST1H2AA	0.02288319429898717	0.01039717196922437	0	0.05794439523149299	NA	NA	NA	NA	NA	NA	0.015431373570846509	0.009597850081581726	Glu	Ala	FALSE	NA	2	0	1	0	0	0	0	1	0	0	0	0	0	0	0	0	0	0	0	0	0	0	0	0	0	0	0	0	0	0	0	0	0	0	0	0	0	0	0	0	0	0	0	0	0	0	0	0	0	0	0	0	0	0	0	0	0	0	0	0	0	0	0	0	0	0	12.87	FALSE	FALSE	FALSE	467	0.023
HRH2p.Gly298Trp	HRH2	0.02288319429898717	0.01039717196922437	0	0.05794439523149299	NA	NA	NA	NA	NA	NA	0.015431373570846509	0.009597850081581726	Trp	Gly	FALSE	NA	2	0	1	0	0	0	0	1	0	0	0	0	0	0	0	0	0	0	0	0	0	0	0	0	0	0	0	0	0	0	0	0	0	0	0	0	0	0	0	0	0	0	0	0	0	0	0	0	0	0	0	0	0	0	0	0	0	0	0	0	0	0	0	0	0	0	13.68	FALSE	FALSE	FALSE	467	0.023
HRNRp.Gly899Val	HRNR	0.02288319429898717	0.01039717196922437	0	0.05794439523149299	NA	NA	NA	NA	NA	NA	0.015431373570846509	0.009597850081581726	Val	Gly	FALSE	NA	2	0	1	0	0	0	0	1	0	0	0	0	0	0	0	0	0	0	0	0	0	0	0	0	0	0	0	0	0	0	0	0	0	0	0	0	0	0	0	0	0	0	0	0	0	0	0	0	0	0	0	0	0	0	0	0	0	0	0	0	0	0	0	0	0	0	13.43	FALSE	FALSE	FALSE	467	0.023
INSM2p.Ala248Glu	INSM2	0.02288319429898717	0.01039717196922437	0	0.059417214199544	NA	NA	NA	NA	NA	NA	0.015431373570846509	0.009597850081581726	Glu	Ala	FALSE	NA	2	0	1	0	0	0	0	1	0	0	0	0	0	0	0	0	0	0	0	0	0	0	0	0	0	0	0	0	0	0	0	0	0	0	0	0	0	0	0	0	0	0	0	0	0	0	0	0	0	0	0	0	0	0	0	0	0	0	0	0	0	0	0	0	0	0	13.6	FALSE	FALSE	FALSE	467	0.023
IRS1p.Gly451Cys	IRS1	0.02288319429898717	0.01039717196922437	0	0.057981215705694	NA	NA	NA	NA	NA	NA	0.015431373570846509	0.009597850081581726	Cys	Gly	TRUE	NA	2	0	1	0	0	0	0	1	0	0	0	0	0	0	0	0	0	0	0	0	0	0	0	0	0	0	0	0	0	0	0	0	0	0	0	0	0	0	0	0	0	0	0	0	0	0	0	0	0	0	0	0	0	0	0	0	0	0	0	0	0	0	0	0	0	0	12.99	TRUE	FALSE	FALSE	467	0.023
KCNH6p.Arg392Leu	KCNH6	0.02288319429898717	0.01039717196922437	0	0.05794439523149299	NA	NA	NA	NA	NA	NA	0.015431373570846509	0.009597850081581726	Leu	Arg	FALSE	NA	2	0	1	0	0	0	0	1	0	0	0	0	0	0	0	0	0	0	0	0	0	0	0	0	0	0	0	0	0	0	0	0	0	0	0	0	0	0	0	0	0	0	0	0	0	0	0	0	0	0	0	0	0	0	0	0	0	0	0	0	0	0	0	0	0	0	13.94	FALSE	FALSE	FALSE	467	0.023
KCNH8p.Arg837Ile	KCNH8	0.02288319429898717	0.01039717196922437	0	0.05794439523149299	NA	NA	NA	NA	NA	NA	0.015431373570846509	0.009597850081581726	Ile	Arg	FALSE	NA	2	0	1	0	0	0	0	1	0	0	0	0	0	0	0	0	0	0	0	0	0	0	0	0	0	0	0	0	0	0	0	0	0	0	0	0	0	0	0	0	0	0	0	0	0	0	0	0	0	0	0	0	0	0	0	0	0	0	0	0	0	0	0	0	0	0	13.83	FALSE	FALSE	FALSE	467	0.023
KCNJ12p.Arg79Cys	KCNJ12	0.02288319429898717	0.01039717196922437	0	0.05794439523149299	NA	NA	NA	NA	NA	NA	0.015431373570846509	0.009597850081581726	Cys	Arg	TRUE	NA	2	0	1	0	0	0	0	1	0	0	0	0	0	0	0	0	0	0	0	0	0	0	0	0	0	0	0	0	0	0	0	0	0	0	0	0	0	0	0	0	0	0	0	0	0	0	0	0	0	0	0	0	0	0	0	0	0	0	0	0	0	0	0	0	0	0	13.54	FALSE	FALSE	FALSE	467	0.023
KCNN2p.Phe141Leu	KCNN2	0.02288319429898717	0.01039717196922437	0	0.05794439523149299	NA	NA	NA	NA	NA	NA	0.015431373570846509	0.009597850081581726	Leu	Phe	FALSE	NA	2	0	1	0	0	0	0	1	0	0	0	0	0	0	0	0	0	0	0	0	0	0	0	0	0	0	0	0	0	0	0	0	0	0	0	0	0	0	0	0	0	0	0	0	0	0	0	0	0	0	0	0	0	0	0	0	0	0	0	0	0	0	0	0	0	0	13.48	FALSE	FALSE	FALSE	467	0.023
KCNT2p.Asn822Lys	KCNT2	0.02288319429898717	0.01039717196922437	0	0.05794439523149299	NA	NA	NA	NA	NA	NA	0.015431373570846509	0.009597850081581726	Lys	Asn	TRUE	NA	2	0	1	0	0	0	0	1	0	0	0	0	0	0	0	0	0	0	0	0	0	0	0	0	0	0	0	0	0	0	0	0	0	0	0	0	0	0	0	0	0	0	0	0	0	0	0	0	0	0	0	0	0	0	0	0	0	0	0	0	0	0	0	0	0	0	13.34	FALSE	FALSE	FALSE	467	0.023
KCTD4p.Glu186Lys	KCTD4	0.02288319429898717	0.01039717196922437	0	0.05794439523149299	NA	NA	NA	NA	NA	NA	0.015431373570846509	0.009597850081581726	Lys	Glu	TRUE	NA	2	0	1	0	0	0	0	1	0	0	0	0	0	0	0	0	0	0	0	0	0	0	0	0	0	0	0	0	0	0	0	0	0	0	0	0	0	0	0	0	0	0	0	0	0	0	0	0	0	0	0	0	0	0	0	0	0	0	0	0	0	0	0	0	0	0	13.44	FALSE	FALSE	FALSE	467	0.023
KIF13Ap.Glu1701Ter	KIF13A	0.02288319429898717	0.01039717196922437	0	0.05794439523149299	NA	NA	NA	NA	NA	NA	0.015431373570846509	0.009597850081581726	Ter	Glu	FALSE	NA	2	0	1	0	0	0	0	1	0	0	0	0	0	0	0	0	0	0	0	0	0	0	0	0	0	0	0	0	0	0	0	0	0	0	0	0	0	0	0	0	0	0	0	0	0	0	0	0	0	0	0	0	0	0	0	0	0	0	0	0	0	0	0	0	0	0	13.6	FALSE	FALSE	FALSE	467	0.023
KIF16Bp.Arg374Leu	KIF16B	0.02288319429898717	0.01039717196922437	0	0.05794439523149299	NA	NA	NA	NA	NA	NA	0.015431373570846509	0.009597850081581726	Leu	Arg	FALSE	NA	2	0	1	0	0	0	0	1	0	0	0	0	0	0	0	0	0	0	0	0	0	0	0	0	0	0	0	0	0	0	0	0	0	0	0	0	0	0	0	0	0	0	0	0	0	0	0	0	0	0	0	0	0	0	0	0	0	0	0	0	0	0	0	0	0	0	13.79	FALSE	FALSE	FALSE	467	0.023
KIF21Ap.Gly590Cys	KIF21A	0.02288319429898717	0.01039717196922437	0	0.05794439523149299	NA	NA	NA	NA	NA	NA	0.015431373570846509	0.009597850081581726	Cys	Gly	TRUE	NA	2	0	1	0	0	0	0	1	0	0	0	0	0	0	0	0	0	0	0	0	0	0	0	0	0	0	0	0	0	0	0	0	0	0	0	0	0	0	0	0	0	0	0	0	0	0	0	0	0	0	0	0	0	0	0	0	0	0	0	0	0	0	0	0	0	0	13.62	FALSE	FALSE	FALSE	467	0.023
KIR2DL4p.Pro244Thr	KIR2DL4	0.02288319429898717	0.01039717196922437	0	0.05794439523149299	NA	NA	NA	NA	NA	NA	0.015431373570846509	0.009597850081581726	Thr	Pro	TRUE	NA	2	0	1	0	0	0	0	1	0	0	0	0	0	0	0	0	0	0	0	0	0	0	0	0	0	0	0	0	0	0	0	0	0	0	0	0	0	0	0	0	0	0	0	0	0	0	0	0	0	0	0	0	0	0	0	0	0	0	0	0	0	0	0	0	0	0	13.59	FALSE	FALSE	FALSE	467	0.023
KITp.Arg177Leu	KIT	0.02288319429898717	0.01039717196922437	0	0.05794439523149299	NA	NA	NA	NA	NA	NA	0.015431373570846509	0.009597850081581726	Leu	Arg	FALSE	1	2	0	1	0	0	0	0	1	0	0	0	0	0	0	0	0	0	0	0	0	0	0	0	0	0	0	0	0	0	0	0	0	0	0	0	0	0	0	0	0	0	0	0	0	0	0	0	0	0	0	0	0	0	0	0	0	0	0	0	0	0	0	0	0	0	0	13.51	TRUE	FALSE	FALSE	467	0.023
LAMA2p.Asp316Tyr	LAMA2	0.02288319429898717	0.01039717196922437	0	0.05794439523149299	NA	NA	NA	NA	NA	NA	0.015431373570846509	0.009597850081581726	Tyr	Asp	TRUE	NA	2	0	1	0	0	0	0	1	0	0	0	0	0	0	0	0	0	0	0	0	0	0	0	0	0	0	0	0	0	0	0	0	0	0	0	0	0	0	0	0	0	0	0	0	0	0	0	0	0	0	0	0	0	0	0	0	0	0	0	0	0	0	0	0	0	0	13.65	FALSE	FALSE	FALSE	467	0.023
LILRA1p.His144Arg	LILRA1	0.02288319429898717	0.01039717196922437	0	0.05794439523149299	NA	NA	NA	NA	NA	NA	0.015431373570846509	0.009597850081581726	Arg	His	TRUE	NA	2	0	1	0	0	0	0	1	0	0	0	0	0	0	0	0	0	0	0	0	0	0	0	0	0	0	0	0	0	0	0	0	0	0	0	0	0	0	0	0	0	0	0	0	0	0	0	0	0	0	0	0	0	0	0	0	0	0	0	0	0	0	0	0	0	0	13.23	FALSE	FALSE	FALSE	467	0.023
LILRA1p.Pro405Thr	LILRA1	0.02288319429898717	0.01039717196922437	0	0.05794439523149299	NA	NA	NA	NA	NA	NA	0.015431373570846509	0.009597850081581726	Thr	Pro	TRUE	NA	2	0	1	0	0	0	0	1	0	0	0	0	0	0	0	0	0	0	0	0	0	0	0	0	0	0	0	0	0	0	0	0	0	0	0	0	0	0	0	0	0	0	0	0	0	0	0	0	0	0	0	0	0	0	0	0	0	0	0	0	0	0	0	0	0	0	13.42	FALSE	FALSE	FALSE	467	0.023
LINGO2p.Arg507Ser	LINGO2	0.02288319429898717	0.01039717196922437	0	0.05794439523149299	NA	NA	NA	NA	NA	NA	0.015431373570846509	0.009597850081581726	Ser	Arg	TRUE	NA	2	0	1	0	0	0	0	1	0	0	0	0	0	0	0	0	0	0	0	0	0	0	0	0	0	0	0	0	0	0	0	0	0	0	0	0	0	0	0	0	0	0	0	0	0	0	0	0	0	0	0	0	0	0	0	0	0	0	0	0	0	0	0	0	0	0	13.32	FALSE	FALSE	FALSE	467	0.023
LONRF1p.Ile265Leu	LONRF1	0.02288319429898717	0.01039717196922437	0	0.05794439523149299	NA	NA	NA	NA	NA	NA	0.015431373570846509	0.009597850081581726	Leu	Ile	FALSE	NA	2	0	1	0	0	0	0	1	0	0	0	0	0	0	0	0	0	0	0	0	0	0	0	0	0	0	0	0	0	0	0	0	0	0	0	0	0	0	0	0	0	0	0	0	0	0	0	0	0	0	0	0	0	0	0	0	0	0	0	0	0	0	0	0	0	0	13.62	FALSE	FALSE	FALSE	467	0.023
LPHN3p.Arg512Leu	LPHN3	0.02288319429898717	0.01039717196922437	0	0.059417214199544	NA	NA	NA	NA	NA	NA	0.015431373570846509	0.009597850081581726	Leu	Arg	FALSE	NA	2	0	1	0	0	0	0	1	0	0	0	0	0	0	0	0	0	0	0	0	0	0	0	0	0	0	0	0	0	0	0	0	0	0	0	0	0	0	0	0	0	0	0	0	0	0	0	0	0	0	0	0	0	0	0	0	0	0	0	0	0	0	0	0	0	0	13.32	FALSE	FALSE	FALSE	467	0.023
LPHN3p.Asp596Glu	LPHN3	0.02288319429898717	0.01039717196922437	0	0.05794439523149299	NA	NA	NA	NA	NA	NA	0.015431373570846509	0.009597850081581726	Glu	Asp	FALSE	NA	2	0	1	0	0	0	0	1	0	0	0	0	0	0	0	0	0	0	0	0	0	0	0	0	0	0	0	0	0	0	0	0	0	0	0	0	0	0	0	0	0	0	0	0	0	0	0	0	0	0	0	0	0	0	0	0	0	0	0	0	0	0	0	0	0	0	13.37	FALSE	FALSE	FALSE	467	0.023
LRIG3p.Asp1051Asn	LRIG3	0.02288319429898717	0.01039717196922437	0	0.05794439523149299	NA	NA	NA	NA	NA	NA	0.015431373570846509	0.009597850081581726	Asn	Asp	FALSE	1	2	0	1	0	0	0	0	1	0	0	0	0	0	0	0	0	0	0	0	0	0	0	0	0	0	0	0	0	0	0	0	0	0	0	0	0	0	0	0	0	0	0	0	0	0	0	0	0	0	0	0	0	0	0	0	0	0	0	0	0	0	0	0	0	0	0	14.09	FALSE	FALSE	FALSE	467	0.023
LRP1Bp.Val2967Leu	LRP1B	0.02288319429898717	0.01039717196922437	0	0.05794439523149299	NA	NA	NA	NA	NA	NA	0.015431373570846509	0.009597850081581726	Leu	Val	FALSE	1	2	0	1	0	0	0	0	1	0	0	0	0	0	0	0	0	0	0	0	0	0	0	0	0	0	0	0	0	0	0	0	0	0	0	0	0	0	0	0	0	0	0	0	0	0	0	0	0	0	0	0	0	0	0	0	0	0	0	0	0	0	0	0	0	0	0	13.33	FALSE	FALSE	FALSE	467	0.023
LTBP2p.Gly821Arg	LTBP2	0.02288319429898717	0.01039717196922437	0	0.05794439523149299	NA	NA	NA	NA	NA	NA	0.015431373570846509	0.009597850081581726	Arg	Gly	TRUE	NA	2	0	1	0	0	0	0	1	0	0	0	0	0	0	0	0	0	0	0	0	0	0	0	0	0	0	0	0	0	0	0	0	0	0	0	0	0	0	0	0	0	0	0	0	0	0	0	0	0	0	0	0	0	0	0	0	0	0	0	0	0	0	0	0	0	0	14.08	FALSE	FALSE	FALSE	467	0.023
LTBP4p.Ala1156Ser	LTBP4	0.02288319429898717	0.01039717196922437	0	0.05794439523149299	NA	NA	NA	NA	NA	NA	0.015431373570846509	0.009597850081581726	Ser	Ala	TRUE	NA	2	0	1	0	0	0	0	1	0	0	0	0	0	0	0	0	0	0	0	0	0	0	0	0	0	0	0	0	0	0	0	0	0	0	0	0	0	0	0	0	0	0	0	0	0	0	0	0	0	0	0	0	0	0	0	0	0	0	0	0	0	0	0	0	0	0	13.43	FALSE	FALSE	FALSE	467	0.023
LYZL1p.Gly29Trp	LYZL1	0.02288319429898717	0.01039717196922437	0	0.05794439523149299	NA	NA	NA	NA	NA	NA	0.015431373570846509	0.009597850081581726	Trp	Gly	FALSE	NA	2	0	1	0	0	0	0	1	0	0	0	0	0	0	0	0	0	0	0	0	0	0	0	0	0	0	0	0	0	0	0	0	0	0	0	0	0	0	0	0	0	0	0	0	0	0	0	0	0	0	0	0	0	0	0	0	0	0	0	0	0	0	0	0	0	0	13.51	FALSE	FALSE	FALSE	467	0.023
MAGEB10p.Ala18Ser	MAGEB10	0.02288319429898717	0.01039717196922437	0	0.05794439523149299	NA	NA	NA	NA	NA	NA	0.015431373570846509	0.009597850081581726	Ser	Ala	TRUE	NA	2	0	1	0	0	0	0	1	0	0	0	0	0	0	0	0	0	0	0	0	0	0	0	0	0	0	0	0	0	0	0	0	0	0	0	0	0	0	0	0	0	0	0	0	0	0	0	0	0	0	0	0	0	0	0	0	0	0	0	0	0	0	0	0	0	0	13.1	FALSE	FALSE	FALSE	467	0.023
MAP2p.Asp710Tyr	MAP2	0.02288319429898717	0.01039717196922437	0	0.05794439523149299	NA	NA	NA	NA	NA	NA	0.015431373570846509	0.009597850081581726	Tyr	Asp	TRUE	NA	2	0	1	0	0	0	0	1	0	0	0	0	0	0	0	0	0	0	0	0	0	0	0	0	0	0	0	0	0	0	0	0	0	0	0	0	0	0	0	0	0	0	0	0	0	0	0	0	0	0	0	0	0	0	0	0	0	0	0	0	0	0	0	0	0	0	13.28	FALSE	FALSE	FALSE	467	0.023
MCF2p.Gly557Val	MCF2	0.02288319429898717	0.01039717196922437	0	0.05794439523149299	NA	NA	NA	NA	NA	NA	0.015431373570846509	0.009597850081581726	Val	Gly	FALSE	NA	2	0	1	0	0	0	0	1	0	0	0	0	0	0	0	0	0	0	0	0	0	0	0	0	0	0	0	0	0	0	0	0	0	0	0	0	0	0	0	0	0	0	0	0	0	0	0	0	0	0	0	0	0	0	0	0	0	0	0	0	0	0	0	0	0	0	13.85	FALSE	FALSE	FALSE	467	0.023
METTL21Cp.Leu202Gln	METTL21C	0.02288319429898717	0.01039717196922437	0	0.059417214199544	NA	NA	NA	NA	NA	NA	0.015431373570846509	0.009597850081581726	Gln	Leu	FALSE	NA	2	0	1	0	0	0	0	1	0	0	0	0	0	0	0	0	0	0	0	0	0	0	0	0	0	0	0	0	0	0	0	0	0	0	0	0	0	0	0	0	0	0	0	0	0	0	0	0	0	0	0	0	0	0	0	0	0	0	0	0	0	0	0	0	0	0	13.53	FALSE	FALSE	FALSE	467	0.023
MID1IP1p.Arg163Cys	MID1IP1	0.02288319429898717	0.01039717196922437	0	0.05794439523149299	NA	NA	NA	NA	NA	NA	0.015431373570846509	0.009597850081581726	Cys	Arg	TRUE	NA	2	0	1	0	0	0	0	1	0	0	0	0	0	0	0	0	0	0	0	0	0	0	0	0	0	0	0	0	0	0	0	0	0	0	0	0	0	0	0	0	0	0	0	0	0	0	0	0	0	0	0	0	0	0	0	0	0	0	0	0	0	0	0	0	0	0	13.45	FALSE	FALSE	FALSE	467	0.023
MLECp.Arg75Leu	MLEC	0.02288319429898717	0.01039717196922437	0	0.05794439523149299	NA	NA	NA	NA	NA	NA	0.015431373570846509	0.009597850081581726	Leu	Arg	FALSE	NA	2	0	1	0	0	0	0	1	0	0	0	0	0	0	0	0	0	0	0	0	0	0	0	0	0	0	0	0	0	0	0	0	0	0	0	0	0	0	0	0	0	0	0	0	0	0	0	0	0	0	0	0	0	0	0	0	0	0	0	0	0	0	0	0	0	0	12.8	FALSE	FALSE	FALSE	467	0.023
MLLT3p.Lys137Asn	MLLT3	0.02288319429898717	0.01039717196922437	0	0.05794439523149299	NA	NA	NA	NA	NA	NA	0.015431373570846509	0.009597850081581726	Asn	Lys	FALSE	1	2	0	1	0	0	0	0	1	0	0	0	0	0	0	0	0	0	0	0	0	0	0	0	0	0	0	0	0	0	0	0	0	0	0	0	0	0	0	0	0	0	0	0	0	0	0	0	0	0	0	0	0	0	0	0	0	0	0	0	0	0	0	0	0	0	0	13.48	FALSE	FALSE	FALSE	467	0.023
MMP16p.Gly194Trp	MMP16	0.02288319429898717	0.01039717196922437	0	0.05794439523149299	NA	NA	NA	NA	NA	NA	0.015431373570846509	0.009597850081581726	Trp	Gly	FALSE	NA	2	0	1	0	0	0	0	1	0	0	0	0	0	0	0	0	0	0	0	0	0	0	0	0	0	0	0	0	0	0	0	0	0	0	0	0	0	0	0	0	0	0	0	0	0	0	0	0	0	0	0	0	0	0	0	0	0	0	0	0	0	0	0	0	0	0	13.18	FALSE	FALSE	FALSE	467	0.023
MPPED2p.Gly72Cys	MPPED2	0.02288319429898717	0.01039717196922437	0	0.05794439523149299	NA	NA	NA	NA	NA	NA	0.015431373570846509	0.009597850081581726	Cys	Gly	TRUE	NA	2	0	1	0	0	0	0	1	0	0	0	0	0	0	0	0	0	0	0	0	0	0	0	0	0	0	0	0	0	0	0	0	0	0	0	0	0	0	0	0	0	0	0	0	0	0	0	0	0	0	0	0	0	0	0	0	0	0	0	0	0	0	0	0	0	0	14.19	FALSE	FALSE	FALSE	467	0.023
MS4A4Ap.Leu134Ile	MS4A4A	0.02288319429898717	0.01039717196922437	0	0.059417214199544	NA	NA	NA	NA	NA	NA	0.015431373570846509	0.009597850081581726	Ile	Leu	FALSE	NA	2	0	1	0	0	0	0	1	0	0	0	0	0	0	0	0	0	0	0	0	0	0	0	0	0	0	0	0	0	0	0	0	0	0	0	0	0	0	0	0	0	0	0	0	0	0	0	0	0	0	0	0	0	0	0	0	0	0	0	0	0	0	0	0	0	0	13.65	FALSE	FALSE	FALSE	467	0.023
MYH8p.Thr127Ile	MYH8	0.02288319429898717	0.01039717196922437	0	0.05794439523149299	NA	NA	NA	NA	NA	NA	0.015431373570846509	0.009597850081581726	Ile	Thr	FALSE	NA	2	0	1	0	0	0	0	1	0	0	0	0	0	0	0	0	0	0	0	0	0	0	0	0	0	0	0	0	0	0	0	0	0	0	0	0	0	0	0	0	0	0	0	0	0	0	0	0	0	0	0	0	0	0	0	0	0	0	0	0	0	0	0	0	0	0	12.91	FALSE	FALSE	FALSE	467	0.023
MYO3Ap.Lys87Asn	MYO3A	0.02288319429898717	0.01039717196922437	0	0.05794439523149299	NA	NA	NA	NA	NA	NA	0.015431373570846509	0.009597850081581726	Asn	Lys	FALSE	NA	2	0	1	0	0	0	0	1	0	0	0	0	0	0	0	0	0	0	0	0	0	0	0	0	0	0	0	0	0	0	0	0	0	0	0	0	0	0	0	0	0	0	0	0	0	0	0	0	0	0	0	0	0	0	0	0	0	0	0	0	0	0	0	0	0	0	13.37	FALSE	FALSE	FALSE	467	0.023
MYO5Bp.Met957Ile	MYO5B	0.02288319429898717	0.01039717196922437	0	0.05794439523149299	NA	NA	NA	NA	NA	NA	0.015431373570846509	0.009597850081581726	Ile	Met	FALSE	NA	2	0	1	0	0	0	0	1	0	0	0	0	0	0	0	0	0	0	0	0	0	0	0	0	0	0	0	0	0	0	0	0	0	0	0	0	0	0	0	0	0	0	0	0	0	0	0	0	0	0	0	0	0	0	0	0	0	0	0	0	0	0	0	0	0	0	13.44	FALSE	FALSE	FALSE	467	0.023
MYOCp.Trp373Cys	MYOC	0.02288319429898717	0.01039717196922437	0	0.05794439523149299	NA	NA	NA	NA	NA	NA	0.015431373570846509	0.009597850081581726	Cys	Trp	TRUE	NA	2	0	1	0	0	0	0	1	0	0	0	0	0	0	0	0	0	0	0	0	0	0	0	0	0	0	0	0	0	0	0	0	0	0	0	0	0	0	0	0	0	0	0	0	0	0	0	0	0	0	0	0	0	0	0	0	0	0	0	0	0	0	0	0	0	0	14.1	FALSE	FALSE	FALSE	467	0.023
NAA16p.Arg454Ter	NAA16	0.02288319429898717	0.01039717196922437	0	0.05794439523149299	NA	NA	NA	NA	NA	NA	0.015431373570846509	0.009597850081581726	Ter	Arg	FALSE	NA	2	0	1	0	0	0	0	1	0	0	0	0	0	0	0	0	0	0	0	0	0	0	0	0	0	0	0	0	0	0	0	0	0	0	0	0	0	0	0	0	0	0	0	0	0	0	0	0	0	0	0	0	0	0	0	0	0	0	0	0	0	0	0	0	0	0	13.25	FALSE	FALSE	FALSE	467	0.023
NAV3p.Asp1121Tyr	NAV3	0.02288319429898717	0.01039717196922437	0	0.05794439523149299	NA	NA	NA	NA	NA	NA	0.015431373570846509	0.009597850081581726	Tyr	Asp	TRUE	NA	2	0	1	0	0	0	0	1	0	0	0	0	0	0	0	0	0	0	0	0	0	0	0	0	0	0	0	0	0	0	0	0	0	0	0	0	0	0	0	0	0	0	0	0	0	0	0	0	0	0	0	0	0	0	0	0	0	0	0	0	0	0	0	0	0	0	13.71	FALSE	FALSE	FALSE	467	0.023
NBASp.Arg1914Leu	NBAS	0.02288319429898717	0.01039717196922437	0	0.05794439523149299	NA	NA	NA	NA	NA	NA	0.015431373570846509	0.009597850081581726	Leu	Arg	FALSE	NA	2	0	1	0	0	0	0	1	0	0	0	0	0	0	0	0	0	0	0	0	0	0	0	0	0	0	0	0	0	0	0	0	0	0	0	0	0	0	0	0	0	0	0	0	0	0	0	0	0	0	0	0	0	0	0	0	0	0	0	0	0	0	0	0	0	0	13.31	FALSE	FALSE	FALSE	467	0.023
NDNp.Glu30Ter	NDN	0.02288319429898717	0.01039717196922437	0	0.059417214199544	NA	NA	NA	NA	NA	NA	0.015431373570846509	0.009597850081581726	Ter	Glu	FALSE	NA	2	0	1	0	0	0	0	1	0	0	0	0	0	0	0	0	0	0	0	0	0	0	0	0	0	0	0	0	0	0	0	0	0	0	0	0	0	0	0	0	0	0	0	0	0	0	0	0	0	0	0	0	0	0	0	0	0	0	0	0	0	0	0	0	0	0	13.81	FALSE	FALSE	FALSE	467	0.023
NDST4p.Gly529Val	NDST4	0.02288319429898717	0.01039717196922437	0	0.05794439523149299	NA	NA	NA	NA	NA	NA	0.015431373570846509	0.009597850081581726	Val	Gly	FALSE	NA	2	0	1	0	0	0	0	1	0	0	0	0	0	0	0	0	0	0	0	0	0	0	0	0	0	0	0	0	0	0	0	0	0	0	0	0	0	0	0	0	0	0	0	0	0	0	0	0	0	0	0	0	0	0	0	0	0	0	0	0	0	0	0	0	0	0	14.29	FALSE	FALSE	FALSE	467	0.023
NESp.Gly1267Val	NES	0.02288319429898717	0.01039717196922437	0	0.05794439523149299	NA	NA	NA	NA	NA	NA	0.015431373570846509	0.009597850081581726	Val	Gly	FALSE	NA	2	0	1	0	0	0	0	1	0	0	0	0	0	0	0	0	0	0	0	0	0	0	0	0	0	0	0	0	0	0	0	0	0	0	0	0	0	0	0	0	0	0	0	0	0	0	0	0	0	0	0	0	0	0	0	0	0	0	0	0	0	0	0	0	0	0	13	FALSE	FALSE	FALSE	467	0.023
NETO1p.Pro158Thr	NETO1	0.02288319429898717	0.01039717196922437	0	0.05794439523149299	NA	NA	NA	NA	NA	NA	0.015431373570846509	0.009597850081581726	Thr	Pro	TRUE	NA	2	0	1	0	0	0	0	1	0	0	0	0	0	0	0	0	0	0	0	0	0	0	0	0	0	0	0	0	0	0	0	0	0	0	0	0	0	0	0	0	0	0	0	0	0	0	0	0	0	0	0	0	0	0	0	0	0	0	0	0	0	0	0	0	0	0	13.71	FALSE	FALSE	FALSE	467	0.023
NKX2-2p.Gly49Trp	NKX2-2	0.02288319429898717	0.01039717196922437	0	0.05794439523149299	NA	NA	NA	NA	NA	NA	0.015431373570846509	0.009597850081581726	Trp	Gly	FALSE	NA	2	0	1	0	0	0	0	1	0	0	0	0	0	0	0	0	0	0	0	0	0	0	0	0	0	0	0	0	0	0	0	0	0	0	0	0	0	0	0	0	0	0	0	0	0	0	0	0	0	0	0	0	0	0	0	0	0	0	0	0	0	0	0	0	0	0	12.95	FALSE	FALSE	FALSE	467	0.023
NOBOXp.Ser225Ter	NOBOX	0.02288319429898717	0.01039717196922437	0	0.05794439523149299	NA	NA	NA	NA	NA	NA	0.015431373570846509	0.009597850081581726	Ter	Ser	FALSE	NA	2	0	1	0	0	0	0	1	0	0	0	0	0	0	0	0	0	0	0	0	0	0	0	0	0	0	0	0	0	0	0	0	0	0	0	0	0	0	0	0	0	0	0	0	0	0	0	0	0	0	0	0	0	0	0	0	0	0	0	0	0	0	0	0	0	0	13.24	FALSE	FALSE	FALSE	467	0.023
NOL4p.Arg509Leu	NOL4	0.02288319429898717	0.01039717196922437	0	0.05794439523149299	NA	NA	NA	NA	NA	NA	0.015431373570846509	0.009597850081581726	Leu	Arg	FALSE	NA	2	0	1	0	0	0	0	1	0	0	0	0	0	0	0	0	0	0	0	0	0	0	0	0	0	0	0	0	0	0	0	0	0	0	0	0	0	0	0	0	0	0	0	0	0	0	0	0	0	0	0	0	0	0	0	0	0	0	0	0	0	0	0	0	0	0	13.53	FALSE	FALSE	FALSE	467	0.023
NOVp.Thr353Ala	NOV	0.02288319429898717	0.01039717196922437	0	0.05794439523149299	NA	NA	NA	NA	NA	NA	0.015431373570846509	0.009597850081581726	Ala	Thr	FALSE	NA	2	0	1	0	0	0	0	1	0	0	0	0	0	0	0	0	0	0	0	0	0	0	0	0	0	0	0	0	0	0	0	0	0	0	0	0	0	0	0	0	0	0	0	0	0	0	0	0	0	0	0	0	0	0	0	0	0	0	0	0	0	0	0	0	0	0	13.73	FALSE	FALSE	FALSE	467	0.023
NOX1p.His484Asn	NOX1	0.02288319429898717	0.01039717196922437	0	0.05794439523149299	NA	NA	NA	NA	NA	NA	0.015431373570846509	0.009597850081581726	Asn	His	FALSE	NA	2	0	1	0	0	0	0	1	0	0	0	0	0	0	0	0	0	0	0	0	0	0	0	0	0	0	0	0	0	0	0	0	0	0	0	0	0	0	0	0	0	0	0	0	0	0	0	0	0	0	0	0	0	0	0	0	0	0	0	0	0	0	0	0	0	0	13.12	FALSE	FALSE	FALSE	467	0.023
NOX4p.Cys428Trp	NOX4	0.02288319429898717	0.01039717196922437	0	0.05794439523149299	NA	NA	NA	NA	NA	NA	0.015431373570846509	0.009597850081581726	Trp	Cys	FALSE	NA	2	0	1	0	0	0	0	1	0	0	0	0	0	0	0	0	0	0	0	0	0	0	0	0	0	0	0	0	0	0	0	0	0	0	0	0	0	0	0	0	0	0	0	0	0	0	0	0	0	0	0	0	0	0	0	0	0	0	0	0	0	0	0	0	0	0	13.31	FALSE	FALSE	FALSE	467	0.023
NPBWR2p.Trp203Leu	NPBWR2	0.02288319429898717	0.01039717196922437	0	0.059417214199544	NA	NA	NA	NA	NA	NA	0.015431373570846509	0.009597850081581726	Leu	Trp	FALSE	NA	2	0	1	0	0	0	0	1	0	0	0	0	0	0	0	0	0	0	0	0	0	0	0	0	0	0	0	0	0	0	0	0	0	0	0	0	0	0	0	0	0	0	0	0	0	0	0	0	0	0	0	0	0	0	0	0	0	0	0	0	0	0	0	0	0	0	13.24	FALSE	FALSE	FALSE	467	0.023
NRG1p.Cys190Gly	NRG1	0.02288319429898717	0.01039717196922437	0	0.05794439523149299	NA	NA	NA	NA	NA	NA	0.015431373570846509	0.009597850081581726	Gly	Cys	FALSE	1	2	0	1	0	0	0	0	1	0	0	0	0	0	0	0	0	0	0	0	0	0	0	0	0	0	0	0	0	0	0	0	0	0	0	0	0	0	0	0	0	0	0	0	0	0	0	0	0	0	0	0	0	0	0	0	0	0	0	0	0	0	0	0	0	0	0	14.07	FALSE	FALSE	FALSE	467	0.023
NSFp.Asp512Tyr	NSF	0.02288319429898717	0.01039717196922437	0	0.05794439523149299	NA	NA	NA	NA	NA	NA	0.015431373570846509	0.009597850081581726	Tyr	Asp	TRUE	NA	2	0	1	0	0	0	0	1	0	0	0	0	0	0	0	0	0	0	0	0	0	0	0	0	0	0	0	0	0	0	0	0	0	0	0	0	0	0	0	0	0	0	0	0	0	0	0	0	0	0	0	0	0	0	0	0	0	0	0	0	0	0	0	0	0	0	13.84	FALSE	FALSE	FALSE	467	0.023
NTNG1p.Glu163Ter	NTNG1	0.02288319429898717	0.01039717196922437	0	0.05794439523149299	NA	NA	NA	NA	NA	NA	0.015431373570846509	0.009597850081581726	Ter	Glu	FALSE	NA	2	0	1	0	0	0	0	1	0	0	0	0	0	0	0	0	0	0	0	0	0	0	0	0	0	0	0	0	0	0	0	0	0	0	0	0	0	0	0	0	0	0	0	0	0	0	0	0	0	0	0	0	0	0	0	0	0	0	0	0	0	0	0	0	0	0	13.67	FALSE	FALSE	FALSE	467	0.023
NTNG1p.Gly155Trp	NTNG1	0.02288319429898717	0.01039717196922437	0	0.05794439523149299	NA	NA	NA	NA	NA	NA	0.015431373570846509	0.009597850081581726	Trp	Gly	FALSE	NA	2	0	1	0	0	0	0	1	0	0	0	0	0	0	0	0	0	0	0	0	0	0	0	0	0	0	0	0	0	0	0	0	0	0	0	0	0	0	0	0	0	0	0	0	0	0	0	0	0	0	0	0	0	0	0	0	0	0	0	0	0	0	0	0	0	0	13.74	FALSE	FALSE	FALSE	467	0.023
OGDHLp.Arg659Leu	OGDHL	0.02288319429898717	0.01039717196922437	0	0.059417214199544	NA	NA	NA	NA	NA	NA	0.015431373570846509	0.009597850081581726	Leu	Arg	FALSE	NA	2	0	1	0	0	0	0	1	0	0	0	0	0	0	0	0	0	0	0	0	0	0	0	0	0	0	0	0	0	0	0	0	0	0	0	0	0	0	0	0	0	0	0	0	0	0	0	0	0	0	0	0	0	0	0	0	0	0	0	0	0	0	0	0	0	0	13.38	FALSE	FALSE	FALSE	467	0.023
OGTp.Val920Ile	OGT	0.02288319429898717	0.01039717196922437	0	0.05794439523149299	NA	NA	NA	NA	NA	NA	0.015431373570846509	0.009597850081581726	Ile	Val	FALSE	NA	2	0	1	0	0	0	0	1	0	0	0	0	0	0	0	0	0	0	0	0	0	0	0	0	0	0	0	0	0	0	0	0	0	0	0	0	0	0	0	0	0	0	0	0	0	0	0	0	0	0	0	0	0	0	0	0	0	0	0	0	0	0	0	0	0	0	13.8	FALSE	FALSE	FALSE	467	0.023
OMGp.Pro162Thr	OMG	0.02288319429898717	0.01039717196922437	0	0.05794439523149299	NA	NA	NA	NA	NA	NA	0.015431373570846509	0.009597850081581726	Thr	Pro	TRUE	NA	2	0	1	0	0	0	0	1	0	0	0	0	0	0	0	0	0	0	0	0	0	0	0	0	0	0	0	0	0	0	0	0	0	0	0	0	0	0	0	0	0	0	0	0	0	0	0	0	0	0	0	0	0	0	0	0	0	0	0	0	0	0	0	0	0	0	12.77	FALSE	FALSE	FALSE	467	0.023
OR11L1p.His265Gln	OR11L1	0.02288319429898717	0.01039717196922437	0	0.05794439523149299	NA	NA	NA	NA	NA	NA	0.015431373570846509	0.009597850081581726	Gln	His	FALSE	NA	2	0	1	0	0	0	0	1	0	0	0	0	0	0	0	0	0	0	0	0	0	0	0	0	0	0	0	0	0	0	0	0	0	0	0	0	0	0	0	0	0	0	0	0	0	0	0	0	0	0	0	0	0	0	0	0	0	0	0	0	0	0	0	0	0	0	13.81	FALSE	FALSE	FALSE	467	0.023
OR13C5p.Trp149Cys	OR13C5	0.02288319429898717	0.01039717196922437	0	0.05794439523149299	NA	NA	NA	NA	NA	NA	0.015431373570846509	0.009597850081581726	Cys	Trp	TRUE	NA	2	0	1	0	0	0	0	1	0	0	0	0	0	0	0	0	0	0	0	0	0	0	0	0	0	0	0	0	0	0	0	0	0	0	0	0	0	0	0	0	0	0	0	0	0	0	0	0	0	0	0	0	0	0	0	0	0	0	0	0	0	0	0	0	0	0	13.36	FALSE	FALSE	FALSE	467	0.023
OR1C1p.Ser19Ile	OR1C1	0.02288319429898717	0.01039717196922437	0	0.05794439523149299	NA	NA	NA	NA	NA	NA	0.015431373570846509	0.009597850081581726	Ile	Ser	FALSE	NA	2	0	1	0	0	0	0	1	0	0	0	0	0	0	0	0	0	0	0	0	0	0	0	0	0	0	0	0	0	0	0	0	0	0	0	0	0	0	0	0	0	0	0	0	0	0	0	0	0	0	0	0	0	0	0	0	0	0	0	0	0	0	0	0	0	0	13.82	FALSE	FALSE	FALSE	467	0.023
OR1S1p.Ala313Asp	OR1S1	0.02288319429898717	0.01039717196922437	0	0.05794439523149299	NA	NA	NA	NA	NA	NA	0.015431373570846509	0.009597850081581726	Asp	Ala	FALSE	NA	2	0	1	0	0	0	0	1	0	0	0	0	0	0	0	0	0	0	0	0	0	0	0	0	0	0	0	0	0	0	0	0	0	0	0	0	0	0	0	0	0	0	0	0	0	0	0	0	0	0	0	0	0	0	0	0	0	0	0	0	0	0	0	0	0	0	13.35	FALSE	FALSE	FALSE	467	0.023
OR1S1p.Val52Leu	OR1S1	0.02288319429898717	0.01039717196922437	0	0.05794439523149299	NA	NA	NA	NA	NA	NA	0.015431373570846509	0.009597850081581726	Leu	Val	FALSE	NA	2	0	1	0	0	0	0	1	0	0	0	0	0	0	0	0	0	0	0	0	0	0	0	0	0	0	0	0	0	0	0	0	0	0	0	0	0	0	0	0	0	0	0	0	0	0	0	0	0	0	0	0	0	0	0	0	0	0	0	0	0	0	0	0	0	0	13.85	FALSE	FALSE	FALSE	467	0.023
OR2C3p.Ala318Ser	OR2C3	0.02288319429898717	0.01039717196922437	0	0.05794439523149299	NA	NA	NA	NA	NA	NA	0.015431373570846509	0.009597850081581726	Ser	Ala	TRUE	NA	2	0	1	0	0	0	0	1	0	0	0	0	0	0	0	0	0	0	0	0	0	0	0	0	0	0	0	0	0	0	0	0	0	0	0	0	0	0	0	0	0	0	0	0	0	0	0	0	0	0	0	0	0	0	0	0	0	0	0	0	0	0	0	0	0	0	13.77	FALSE	FALSE	FALSE	467	0.023
OR2G2p.Tyr73Ter	OR2G2	0.02288319429898717	0.01039717196922437	0	0.05794439523149299	NA	NA	NA	NA	NA	NA	0.015431373570846509	0.009597850081581726	Ter	Tyr	FALSE	NA	2	0	1	0	0	0	0	1	0	0	0	0	0	0	0	0	0	0	0	0	0	0	0	0	0	0	0	0	0	0	0	0	0	0	0	0	0	0	0	0	0	0	0	0	0	0	0	0	0	0	0	0	0	0	0	0	0	0	0	0	0	0	0	0	0	0	13.4	FALSE	FALSE	FALSE	467	0.023
OR2T12p.Pro260His	OR2T12	0.02288319429898717	0.01039717196922437	0	0.05794439523149299	NA	NA	NA	NA	NA	NA	0.015431373570846509	0.009597850081581726	His	Pro	TRUE	NA	2	0	1	0	0	0	0	1	0	0	0	0	0	0	0	0	0	0	0	0	0	0	0	0	0	0	0	0	0	0	0	0	0	0	0	0	0	0	0	0	0	0	0	0	0	0	0	0	0	0	0	0	0	0	0	0	0	0	0	0	0	0	0	0	0	0	13.67	FALSE	FALSE	FALSE	467	0.023
OR2T2p.Leu108Met	OR2T2	0.02288319429898717	0.01039717196922437	0	0.05794439523149299	NA	NA	NA	NA	NA	NA	0.015431373570846509	0.009597850081581726	Met	Leu	FALSE	NA	2	0	1	0	0	0	0	1	0	0	0	0	0	0	0	0	0	0	0	0	0	0	0	0	0	0	0	0	0	0	0	0	0	0	0	0	0	0	0	0	0	0	0	0	0	0	0	0	0	0	0	0	0	0	0	0	0	0	0	0	0	0	0	0	0	0	13.41	FALSE	FALSE	FALSE	467	0.023
OR2T8p.Met28Ile	OR2T8	0.02288319429898717	0.01039717196922437	0	0.059417214199544	NA	NA	NA	NA	NA	NA	0.015431373570846509	0.009597850081581726	Ile	Met	FALSE	NA	2	0	1	0	0	0	0	1	0	0	0	0	0	0	0	0	0	0	0	0	0	0	0	0	0	0	0	0	0	0	0	0	0	0	0	0	0	0	0	0	0	0	0	0	0	0	0	0	0	0	0	0	0	0	0	0	0	0	0	0	0	0	0	0	0	0	13.55	FALSE	FALSE	FALSE	467	0.023
OR4C13p.Asn200Lys	OR4C13	0.02288319429898717	0.01039717196922437	0	0.05794439523149299	NA	NA	NA	NA	NA	NA	0.015431373570846509	0.009597850081581726	Lys	Asn	TRUE	NA	2	0	1	0	0	0	0	1	0	0	0	0	0	0	0	0	0	0	0	0	0	0	0	0	0	0	0	0	0	0	0	0	0	0	0	0	0	0	0	0	0	0	0	0	0	0	0	0	0	0	0	0	0	0	0	0	0	0	0	0	0	0	0	0	0	0	13.64	FALSE	FALSE	FALSE	467	0.023
OR4K2p.Trp260Leu	OR4K2	0.02288319429898717	0.01039717196922437	0	0.05794439523149299	NA	NA	NA	NA	NA	NA	0.015431373570846509	0.009597850081581726	Leu	Trp	FALSE	NA	2	0	1	0	0	0	0	1	0	0	0	0	0	0	0	0	0	0	0	0	0	0	0	0	0	0	0	0	0	0	0	0	0	0	0	0	0	0	0	0	0	0	0	0	0	0	0	0	0	0	0	0	0	0	0	0	0	0	0	0	0	0	0	0	0	0	13.86	FALSE	FALSE	FALSE	467	0.023
OR4M2p.Val117Leu	OR4M2	0.02288319429898717	0.01039717196922437	0	0.05794439523149299	NA	NA	NA	NA	NA	NA	0.015431373570846509	0.009597850081581726	Leu	Val	FALSE	NA	2	0	1	0	0	0	0	1	0	0	0	0	0	0	0	0	0	0	0	0	0	0	0	0	0	0	0	0	0	0	0	0	0	0	0	0	0	0	0	0	0	0	0	0	0	0	0	0	0	0	0	0	0	0	0	0	0	0	0	0	0	0	0	0	0	0	13.81	FALSE	FALSE	FALSE	467	0.023
OR4N2p.Leu39Ile	OR4N2	0.02288319429898717	0.01039717196922437	0	0.05794439523149299	NA	NA	NA	NA	NA	NA	0.015431373570846509	0.009597850081581726	Ile	Leu	FALSE	NA	2	0	1	0	0	0	0	1	0	0	0	0	0	0	0	0	0	0	0	0	0	0	0	0	0	0	0	0	0	0	0	0	0	0	0	0	0	0	0	0	0	0	0	0	0	0	0	0	0	0	0	0	0	0	0	0	0	0	0	0	0	0	0	0	0	0	13.59	FALSE	FALSE	FALSE	467	0.023
OR4N4p.Arg95Ile	OR4N4	0.02288319429898717	0.01039717196922437	0	0.059417214199544	NA	NA	NA	NA	NA	NA	0.015431373570846509	0.009597850081581726	Ile	Arg	FALSE	NA	2	0	1	0	0	0	0	1	0	0	0	0	0	0	0	0	0	0	0	0	0	0	0	0	0	0	0	0	0	0	0	0	0	0	0	0	0	0	0	0	0	0	0	0	0	0	0	0	0	0	0	0	0	0	0	0	0	0	0	0	0	0	0	0	0	0	13.22	FALSE	FALSE	FALSE	467	0.023
OR4S2p.Ala85Val	OR4S2	0.02288319429898717	0.01039717196922437	0	0.05794439523149299	NA	NA	NA	NA	NA	NA	0.015431373570846509	0.009597850081581726	Val	Ala	FALSE	NA	2	0	1	0	0	0	0	1	0	0	0	0	0	0	0	0	0	0	0	0	0	0	0	0	0	0	0	0	0	0	0	0	0	0	0	0	0	0	0	0	0	0	0	0	0	0	0	0	0	0	0	0	0	0	0	0	0	0	0	0	0	0	0	0	0	0	13.58	FALSE	FALSE	FALSE	467	0.023
OR51D1p.Leu44Gln	OR51D1	0.02288319429898717	0.01039717196922437	0	0.059417214199544	NA	NA	NA	NA	NA	NA	0.015431373570846509	0.009597850081581726	Gln	Leu	FALSE	NA	2	0	1	0	0	0	0	1	0	0	0	0	0	0	0	0	0	0	0	0	0	0	0	0	0	0	0	0	0	0	0	0	0	0	0	0	0	0	0	0	0	0	0	0	0	0	0	0	0	0	0	0	0	0	0	0	0	0	0	0	0	0	0	0	0	0	14.22	FALSE	FALSE	FALSE	467	0.023
OR51F2p.Ser281Ter	OR51F2	0.02288319429898717	0.01039717196922437	0	0.05794439523149299	NA	NA	NA	NA	NA	NA	0.015431373570846509	0.009597850081581726	Ter	Ser	FALSE	NA	2	0	1	0	0	0	0	1	0	0	0	0	0	0	0	0	0	0	0	0	0	0	0	0	0	0	0	0	0	0	0	0	0	0	0	0	0	0	0	0	0	0	0	0	0	0	0	0	0	0	0	0	0	0	0	0	0	0	0	0	0	0	0	0	0	0	14.08	FALSE	FALSE	FALSE	467	0.023
OR52E6p.Met120Ile	OR52E6	0.02288319429898717	0.01039717196922437	0	0.05794439523149299	NA	NA	NA	NA	NA	NA	0.015431373570846509	0.009597850081581726	Ile	Met	FALSE	NA	2	0	1	0	0	0	0	1	0	0	0	0	0	0	0	0	0	0	0	0	0	0	0	0	0	0	0	0	0	0	0	0	0	0	0	0	0	0	0	0	0	0	0	0	0	0	0	0	0	0	0	0	0	0	0	0	0	0	0	0	0	0	0	0	0	0	13.4	FALSE	FALSE	FALSE	467	0.023
OR52N1p.Leu282Ile	OR52N1	0.02288319429898717	0.01039717196922437	0	0.05794439523149299	NA	NA	NA	NA	NA	NA	0.015431373570846509	0.009597850081581726	Ile	Leu	FALSE	NA	2	0	1	0	0	0	0	1	0	0	0	0	0	0	0	0	0	0	0	0	0	0	0	0	0	0	0	0	0	0	0	0	0	0	0	0	0	0	0	0	0	0	0	0	0	0	0	0	0	0	0	0	0	0	0	0	0	0	0	0	0	0	0	0	0	0	13.52	FALSE	FALSE	FALSE	467	0.023
OR5AS1p.Pro287Thr	OR5AS1	0.02288319429898717	0.01039717196922437	0	0.05794439523149299	NA	NA	NA	NA	NA	NA	0.015431373570846509	0.009597850081581726	Thr	Pro	TRUE	NA	2	0	1	0	0	0	0	1	0	0	0	0	0	0	0	0	0	0	0	0	0	0	0	0	0	0	0	0	0	0	0	0	0	0	0	0	0	0	0	0	0	0	0	0	0	0	0	0	0	0	0	0	0	0	0	0	0	0	0	0	0	0	0	0	0	0	13.78	FALSE	FALSE	FALSE	467	0.023
OR5B2p.Ser262Tyr	OR5B2	0.02288319429898717	0.01039717196922437	0	0.05794439523149299	NA	NA	NA	NA	NA	NA	0.015431373570846509	0.009597850081581726	Tyr	Ser	TRUE	NA	2	0	1	0	0	0	0	1	0	0	0	0	0	0	0	0	0	0	0	0	0	0	0	0	0	0	0	0	0	0	0	0	0	0	0	0	0	0	0	0	0	0	0	0	0	0	0	0	0	0	0	0	0	0	0	0	0	0	0	0	0	0	0	0	0	0	14.3	FALSE	FALSE	FALSE	467	0.023
OR5D16p.Ala276Asp	OR5D16	0.02288319429898717	0.01039717196922437	0	0.059417214199544	NA	NA	NA	NA	NA	NA	0.015431373570846509	0.009597850081581726	Asp	Ala	FALSE	NA	2	0	1	0	0	0	0	1	0	0	0	0	0	0	0	0	0	0	0	0	0	0	0	0	0	0	0	0	0	0	0	0	0	0	0	0	0	0	0	0	0	0	0	0	0	0	0	0	0	0	0	0	0	0	0	0	0	0	0	0	0	0	0	0	0	0	13.47	FALSE	FALSE	FALSE	467	0.023
OR5H15p.Met59Ile	OR5H15	0.02288319429898717	0.01039717196922437	0	0.05794439523149299	NA	NA	NA	NA	NA	NA	0.015431373570846509	0.009597850081581726	Ile	Met	FALSE	NA	2	0	1	0	0	0	0	1	0	0	0	0	0	0	0	0	0	0	0	0	0	0	0	0	0	0	0	0	0	0	0	0	0	0	0	0	0	0	0	0	0	0	0	0	0	0	0	0	0	0	0	0	0	0	0	0	0	0	0	0	0	0	0	0	0	0	13.86	FALSE	FALSE	FALSE	467	0.023
OR5J2p.Val297Leu	OR5J2	0.02288319429898717	0.01039717196922437	0	0.05794439523149299	NA	NA	NA	NA	NA	NA	0.015431373570846509	0.009597850081581726	Leu	Val	FALSE	NA	2	0	1	0	0	0	0	1	0	0	0	0	0	0	0	0	0	0	0	0	0	0	0	0	0	0	0	0	0	0	0	0	0	0	0	0	0	0	0	0	0	0	0	0	0	0	0	0	0	0	0	0	0	0	0	0	0	0	0	0	0	0	0	0	0	0	13.36	FALSE	FALSE	FALSE	467	0.023
OR5L1p.Gly16Val	OR5L1	0.02288319429898717	0.01039717196922437	0	0.05794439523149299	NA	NA	NA	NA	NA	NA	0.015431373570846509	0.009597850081581726	Val	Gly	FALSE	NA	2	0	1	0	0	0	0	1	0	0	0	0	0	0	0	0	0	0	0	0	0	0	0	0	0	0	0	0	0	0	0	0	0	0	0	0	0	0	0	0	0	0	0	0	0	0	0	0	0	0	0	0	0	0	0	0	0	0	0	0	0	0	0	0	0	0	13.86	FALSE	FALSE	FALSE	467	0.023
OR5T2p.Leu284Val	OR5T2	0.02288319429898717	0.01039717196922437	0	0.05794439523149299	NA	NA	NA	NA	NA	NA	0.015431373570846509	0.009597850081581726	Val	Leu	FALSE	NA	2	0	1	0	0	0	0	1	0	0	0	0	0	0	0	0	0	0	0	0	0	0	0	0	0	0	0	0	0	0	0	0	0	0	0	0	0	0	0	0	0	0	0	0	0	0	0	0	0	0	0	0	0	0	0	0	0	0	0	0	0	0	0	0	0	0	13.5	FALSE	FALSE	FALSE	467	0.023
OR5T3p.Glu81Ter	OR5T3	0.02288319429898717	0.01039717196922437	0	0.05794439523149299	NA	NA	NA	NA	NA	NA	0.015431373570846509	0.009597850081581726	Ter	Glu	FALSE	NA	2	0	1	0	0	0	0	1	0	0	0	0	0	0	0	0	0	0	0	0	0	0	0	0	0	0	0	0	0	0	0	0	0	0	0	0	0	0	0	0	0	0	0	0	0	0	0	0	0	0	0	0	0	0	0	0	0	0	0	0	0	0	0	0	0	0	13.69	FALSE	FALSE	FALSE	467	0.023
OR6F1p.Val280Leu	OR6F1	0.02288319429898717	0.01039717196922437	0	0.05794439523149299	NA	NA	NA	NA	NA	NA	0.015431373570846509	0.009597850081581726	Leu	Val	FALSE	NA	2	0	1	0	0	0	0	1	0	0	0	0	0	0	0	0	0	0	0	0	0	0	0	0	0	0	0	0	0	0	0	0	0	0	0	0	0	0	0	0	0	0	0	0	0	0	0	0	0	0	0	0	0	0	0	0	0	0	0	0	0	0	0	0	0	0	13.72	FALSE	FALSE	FALSE	467	0.023
OR6K2p.Arg235Leu	OR6K2	0.02288319429898717	0.01039717196922437	0	0.05794439523149299	NA	NA	NA	NA	NA	NA	0.015431373570846509	0.009597850081581726	Leu	Arg	FALSE	NA	2	0	1	0	0	0	0	1	0	0	0	0	0	0	0	0	0	0	0	0	0	0	0	0	0	0	0	0	0	0	0	0	0	0	0	0	0	0	0	0	0	0	0	0	0	0	0	0	0	0	0	0	0	0	0	0	0	0	0	0	0	0	0	0	0	0	13.38	FALSE	FALSE	FALSE	467	0.023
OR8H1p.Arg50Leu	OR8H1	0.02288319429898717	0.01039717196922437	0	0.05794439523149299	NA	NA	NA	NA	NA	NA	0.015431373570846509	0.009597850081581726	Leu	Arg	FALSE	NA	2	0	1	0	0	0	0	1	0	0	0	0	0	0	0	0	0	0	0	0	0	0	0	0	0	0	0	0	0	0	0	0	0	0	0	0	0	0	0	0	0	0	0	0	0	0	0	0	0	0	0	0	0	0	0	0	0	0	0	0	0	0	0	0	0	0	13.96	FALSE	FALSE	FALSE	467	0.023
OR8H2p.Cys141Ter	OR8H2	0.02288319429898717	0.01039717196922437	0	0.05794439523149299	NA	NA	NA	NA	NA	NA	0.015431373570846509	0.009597850081581726	Ter	Cys	FALSE	NA	2	0	1	0	0	0	0	1	0	0	0	0	0	0	0	0	0	0	0	0	0	0	0	0	0	0	0	0	0	0	0	0	0	0	0	0	0	0	0	0	0	0	0	0	0	0	0	0	0	0	0	0	0	0	0	0	0	0	0	0	0	0	0	0	0	0	13.54	FALSE	FALSE	FALSE	467	0.023
OR8J3p.Cys241Ter	OR8J3	0.02288319429898717	0.01039717196922437	0	0.05794439523149299	NA	NA	NA	NA	NA	NA	0.015431373570846509	0.009597850081581726	Ter	Cys	FALSE	NA	2	0	1	0	0	0	0	1	0	0	0	0	0	0	0	0	0	0	0	0	0	0	0	0	0	0	0	0	0	0	0	0	0	0	0	0	0	0	0	0	0	0	0	0	0	0	0	0	0	0	0	0	0	0	0	0	0	0	0	0	0	0	0	0	0	0	13.02	FALSE	FALSE	FALSE	467	0.023
OR8K3p.Val143Leu	OR8K3	0.02288319429898717	0.01039717196922437	0	0.05794439523149299	NA	NA	NA	NA	NA	NA	0.015431373570846509	0.009597850081581726	Leu	Val	FALSE	NA	2	0	1	0	0	0	0	1	0	0	0	0	0	0	0	0	0	0	0	0	0	0	0	0	0	0	0	0	0	0	0	0	0	0	0	0	0	0	0	0	0	0	0	0	0	0	0	0	0	0	0	0	0	0	0	0	0	0	0	0	0	0	0	0	0	0	13.7	FALSE	FALSE	FALSE	467	0.023
OXCT1p.Val301Leu	OXCT1	0.02288319429898717	0.01039717196922437	0	0.05794439523149299	NA	NA	NA	NA	NA	NA	0.015431373570846509	0.009597850081581726	Leu	Val	FALSE	NA	2	0	1	0	0	0	0	1	0	0	0	0	0	0	0	0	0	0	0	0	0	0	0	0	0	0	0	0	0	0	0	0	0	0	0	0	0	0	0	0	0	0	0	0	0	0	0	0	0	0	0	0	0	0	0	0	0	0	0	0	0	0	0	0	0	0	13.41	FALSE	FALSE	FALSE	467	0.023
PAPPA2p.His1073Gln	PAPPA2	0.02288319429898717	0.01039717196922437	0	0.05794439523149299	NA	NA	NA	NA	NA	NA	0.015431373570846509	0.009597850081581726	Gln	His	FALSE	NA	2	0	1	0	0	0	0	1	0	0	0	0	0	0	0	0	0	0	0	0	0	0	0	0	0	0	0	0	0	0	0	0	0	0	0	0	0	0	0	0	0	0	0	0	0	0	0	0	0	0	0	0	0	0	0	0	0	0	0	0	0	0	0	0	0	0	13.61	FALSE	FALSE	FALSE	467	0.023
PCDH11Xp.Asp425Glu	PCDH11X	0.02288319429898717	0.01039717196922437	0	0.05794439523149299	NA	NA	NA	NA	NA	NA	0.015431373570846509	0.009597850081581726	Glu	Asp	FALSE	NA	2	0	1	0	0	0	0	1	0	0	0	0	0	0	0	0	0	0	0	0	0	0	0	0	0	0	0	0	0	0	0	0	0	0	0	0	0	0	0	0	0	0	0	0	0	0	0	0	0	0	0	0	0	0	0	0	0	0	0	0	0	0	0	0	0	0	13.24	FALSE	FALSE	FALSE	467	0.023
PCDH15p.Gly1332Cys	PCDH15	0.02288319429898717	0.01039717196922437	0	0.05794439523149299	NA	NA	NA	NA	NA	NA	0.015431373570846509	0.009597850081581726	Cys	Gly	TRUE	NA	2	0	1	0	0	0	0	1	0	0	0	0	0	0	0	0	0	0	0	0	0	0	0	0	0	0	0	0	0	0	0	0	0	0	0	0	0	0	0	0	0	0	0	0	0	0	0	0	0	0	0	0	0	0	0	0	0	0	0	0	0	0	0	0	0	0	13.45	FALSE	FALSE	FALSE	467	0.023
PCDHA2p.Arg415Ser	PCDHA2	0.02288319429898717	0.01039717196922437	0	0.05794439523149299	NA	NA	NA	NA	NA	NA	0.015431373570846509	0.009597850081581726	Ser	Arg	TRUE	NA	2	0	1	0	0	0	0	1	0	0	0	0	0	0	0	0	0	0	0	0	0	0	0	0	0	0	0	0	0	0	0	0	0	0	0	0	0	0	0	0	0	0	0	0	0	0	0	0	0	0	0	0	0	0	0	0	0	0	0	0	0	0	0	0	0	0	13.86	FALSE	FALSE	FALSE	467	0.023
PCDHB11p.Asn555Lys	PCDHB11	0.02288319429898717	0.01039717196922437	0	0.05794439523149299	NA	NA	NA	NA	NA	NA	0.015431373570846509	0.009597850081581726	Lys	Asn	TRUE	NA	2	0	1	0	0	0	0	1	0	0	0	0	0	0	0	0	0	0	0	0	0	0	0	0	0	0	0	0	0	0	0	0	0	0	0	0	0	0	0	0	0	0	0	0	0	0	0	0	0	0	0	0	0	0	0	0	0	0	0	0	0	0	0	0	0	0	13.16	FALSE	FALSE	FALSE	467	0.023
PCDHB11p.Ser41Arg	PCDHB11	0.02288319429898717	0.01039717196922437	0	0.05794439523149299	NA	NA	NA	NA	NA	NA	0.015431373570846509	0.009597850081581726	Arg	Ser	TRUE	NA	2	0	1	0	0	0	0	1	0	0	0	0	0	0	0	0	0	0	0	0	0	0	0	0	0	0	0	0	0	0	0	0	0	0	0	0	0	0	0	0	0	0	0	0	0	0	0	0	0	0	0	0	0	0	0	0	0	0	0	0	0	0	0	0	0	0	14.11	FALSE	FALSE	FALSE	467	0.023
PCDHB12p.Arg65Gln	PCDHB12	0.02288319429898717	0.01039717196922437	0	0.05794439523149299	NA	NA	NA	NA	NA	NA	0.015431373570846509	0.009597850081581726	Gln	Arg	FALSE	NA	2	0	1	0	0	0	0	1	0	0	0	0	0	0	0	0	0	0	0	0	0	0	0	0	0	0	0	0	0	0	0	0	0	0	0	0	0	0	0	0	0	0	0	0	0	0	0	0	0	0	0	0	0	0	0	0	0	0	0	0	0	0	0	0	0	0	13.15	FALSE	FALSE	FALSE	467	0.023
PCDHB14p.Val688Ile	PCDHB14	0.02288319429898717	0.01039717196922437	0	0.059417214199544	NA	NA	NA	NA	NA	NA	0.015431373570846509	0.009597850081581726	Ile	Val	FALSE	NA	2	0	1	0	0	0	0	1	0	0	0	0	0	0	0	0	0	0	0	0	0	0	0	0	0	0	0	0	0	0	0	0	0	0	0	0	0	0	0	0	0	0	0	0	0	0	0	0	0	0	0	0	0	0	0	0	0	0	0	0	0	0	0	0	0	0	14.07	FALSE	FALSE	FALSE	467	0.023
PCDHB7p.Glu782Ter	PCDHB7	0.02288319429898717	0.01039717196922437	0	0.05794439523149299	NA	NA	NA	NA	NA	NA	0.015431373570846509	0.009597850081581726	Ter	Glu	FALSE	NA	2	0	1	0	0	0	0	1	0	0	0	0	0	0	0	0	0	0	0	0	0	0	0	0	0	0	0	0	0	0	0	0	0	0	0	0	0	0	0	0	0	0	0	0	0	0	0	0	0	0	0	0	0	0	0	0	0	0	0	0	0	0	0	0	0	0	13.72	FALSE	FALSE	FALSE	467	0.023
PCDHB8p.Asp554Tyr	PCDHB8	0.02288319429898717	0.01039717196922437	0	0.05794439523149299	NA	NA	NA	NA	NA	NA	0.015431373570846509	0.009597850081581726	Tyr	Asp	TRUE	NA	2	0	1	0	0	0	0	1	0	0	0	0	0	0	0	0	0	0	0	0	0	0	0	0	0	0	0	0	0	0	0	0	0	0	0	0	0	0	0	0	0	0	0	0	0	0	0	0	0	0	0	0	0	0	0	0	0	0	0	0	0	0	0	0	0	0	13.26	FALSE	FALSE	FALSE	467	0.023
PCDHGA6p.Pro160Thr	PCDHGA6	0.02288319429898717	0.01039717196922437	0	0.05794439523149299	NA	NA	NA	NA	NA	NA	0.015431373570846509	0.009597850081581726	Thr	Pro	TRUE	NA	2	0	1	0	0	0	0	1	0	0	0	0	0	0	0	0	0	0	0	0	0	0	0	0	0	0	0	0	0	0	0	0	0	0	0	0	0	0	0	0	0	0	0	0	0	0	0	0	0	0	0	0	0	0	0	0	0	0	0	0	0	0	0	0	0	0	13.48	FALSE	FALSE	FALSE	467	0.023
PCDHGB7p.Gln80Glu	PCDHGB7	0.02288319429898717	0.01039717196922437	0	0.05794439523149299	NA	NA	NA	NA	NA	NA	0.015431373570846509	0.009597850081581726	Glu	Gln	FALSE	NA	2	0	1	0	0	0	0	1	0	0	0	0	0	0	0	0	0	0	0	0	0	0	0	0	0	0	0	0	0	0	0	0	0	0	0	0	0	0	0	0	0	0	0	0	0	0	0	0	0	0	0	0	0	0	0	0	0	0	0	0	0	0	0	0	0	0	13.12	FALSE	FALSE	FALSE	467	0.023
PCNXp.Ser384Ile	PCNX	0.02288319429898717	0.01039717196922437	0	0.05794439523149299	NA	NA	NA	NA	NA	NA	0.015431373570846509	0.009597850081581726	Ile	Ser	FALSE	NA	2	0	1	0	0	0	0	1	0	0	0	0	0	0	0	0	0	0	0	0	0	0	0	0	0	0	0	0	0	0	0	0	0	0	0	0	0	0	0	0	0	0	0	0	0	0	0	0	0	0	0	0	0	0	0	0	0	0	0	0	0	0	0	0	0	0	13.37	FALSE	FALSE	FALSE	467	0.023
PDCL2p.Met42Ile	PDCL2	0.02288319429898717	0.01039717196922437	0	0.059417214199544	NA	NA	NA	NA	NA	NA	0.015431373570846509	0.009597850081581726	Ile	Met	FALSE	NA	2	0	1	0	0	0	0	1	0	0	0	0	0	0	0	0	0	0	0	0	0	0	0	0	0	0	0	0	0	0	0	0	0	0	0	0	0	0	0	0	0	0	0	0	0	0	0	0	0	0	0	0	0	0	0	0	0	0	0	0	0	0	0	0	0	0	13.01	FALSE	FALSE	FALSE	467	0.023
PIK3AP1p.Met266Val	PIK3AP1	0.02288319429898717	0.01039717196922437	0	0.059417214199544	NA	NA	NA	NA	NA	NA	0.015431373570846509	0.009597850081581726	Val	Met	FALSE	NA	2	0	1	0	0	0	0	1	0	0	0	0	0	0	0	0	0	0	0	0	0	0	0	0	0	0	0	0	0	0	0	0	0	0	0	0	0	0	0	0	0	0	0	0	0	0	0	0	0	0	0	0	0	0	0	0	0	0	0	0	0	0	0	0	0	0	13.3	FALSE	FALSE	FALSE	467	0.023
PKD1L1p.Cys2639Tyr	PKD1L1	0.02288319429898717	0.01039717196922437	0	0.05794439523149299	NA	NA	NA	NA	NA	NA	0.015431373570846509	0.009597850081581726	Tyr	Cys	TRUE	NA	2	0	1	0	0	0	0	1	0	0	0	0	0	0	0	0	0	0	0	0	0	0	0	0	0	0	0	0	0	0	0	0	0	0	0	0	0	0	0	0	0	0	0	0	0	0	0	0	0	0	0	0	0	0	0	0	0	0	0	0	0	0	0	0	0	0	14	FALSE	FALSE	FALSE	467	0.023
PKHD1p.Trp3576Arg	PKHD1	0.02288319429898717	0.01039717196922437	0	0.05794439523149299	NA	NA	NA	NA	NA	NA	0.015431373570846509	0.009597850081581726	Arg	Trp	TRUE	NA	2	0	1	0	0	0	0	1	0	0	0	0	0	0	0	0	0	0	0	0	0	0	0	0	0	0	0	0	0	0	0	0	0	0	0	0	0	0	0	0	0	0	0	0	0	0	0	0	0	0	0	0	0	0	0	0	0	0	0	0	0	0	0	0	0	0	13.38	FALSE	FALSE	FALSE	467	0.023
PLA2G2Fp.Val50Leu	PLA2G2F	0.02288319429898717	0.01039717196922437	0	0.05794439523149299	NA	NA	NA	NA	NA	NA	0.015431373570846509	0.009597850081581726	Leu	Val	FALSE	NA	2	0	1	0	0	0	0	1	0	0	0	0	0	0	0	0	0	0	0	0	0	0	0	0	0	0	0	0	0	0	0	0	0	0	0	0	0	0	0	0	0	0	0	0	0	0	0	0	0	0	0	0	0	0	0	0	0	0	0	0	0	0	0	0	0	0	13.52	FALSE	FALSE	FALSE	467	0.023
PLEKHA7p.Arg298Leu	PLEKHA7	0.02288319429898717	0.01039717196922437	0	0.05794439523149299	NA	NA	NA	NA	NA	NA	0.015431373570846509	0.009597850081581726	Leu	Arg	FALSE	NA	2	0	1	0	0	0	0	1	0	0	0	0	0	0	0	0	0	0	0	0	0	0	0	0	0	0	0	0	0	0	0	0	0	0	0	0	0	0	0	0	0	0	0	0	0	0	0	0	0	0	0	0	0	0	0	0	0	0	0	0	0	0	0	0	0	0	13.15	FALSE	FALSE	FALSE	467	0.023
PLVAPp.Asp359Glu	PLVAP	0.02288319429898717	0.01039717196922437	0	0.05794439523149299	NA	NA	NA	NA	NA	NA	0.015431373570846509	0.009597850081581726	Glu	Asp	FALSE	NA	2	0	1	0	0	0	0	1	0	0	0	0	0	0	0	0	0	0	0	0	0	0	0	0	0	0	0	0	0	0	0	0	0	0	0	0	0	0	0	0	0	0	0	0	0	0	0	0	0	0	0	0	0	0	0	0	0	0	0	0	0	0	0	0	0	0	13.44	FALSE	FALSE	FALSE	467	0.023
PLXNB1p.Val1811Gly	PLXNB1	0.02288319429898717	0.01039717196922437	0	0.05794439523149299	NA	NA	NA	NA	NA	NA	0.015431373570846509	0.009597850081581726	Gly	Val	FALSE	NA	2	0	1	0	0	0	0	1	0	0	0	0	0	0	0	0	0	0	0	0	0	0	0	0	0	0	0	0	0	0	0	0	0	0	0	0	0	0	0	0	0	0	0	0	0	0	0	0	0	0	0	0	0	0	0	0	0	0	0	0	0	0	0	0	0	0	13.08	TRUE	FALSE	FALSE	467	0.023
POTEFp.Ala722Glu	POTEF	0.02288319429898717	0.01039717196922437	0	0.059417214199544	NA	NA	NA	NA	NA	NA	0.015431373570846509	0.009597850081581726	Glu	Ala	FALSE	NA	2	0	1	0	0	0	0	1	0	0	0	0	0	0	0	0	0	0	0	0	0	0	0	0	0	0	0	0	0	0	0	0	0	0	0	0	0	0	0	0	0	0	0	0	0	0	0	0	0	0	0	0	0	0	0	0	0	0	0	0	0	0	0	0	0	0	13.35	FALSE	FALSE	FALSE	467	0.023
PRDX4p.Arg66Leu	PRDX4	0.02288319429898717	0.01039717196922437	0	0.05794439523149299	NA	NA	NA	NA	NA	NA	0.015431373570846509	0.009597850081581726	Leu	Arg	FALSE	NA	2	0	1	0	0	0	0	1	0	0	0	0	0	0	0	0	0	0	0	0	0	0	0	0	0	0	0	0	0	0	0	0	0	0	0	0	0	0	0	0	0	0	0	0	0	0	0	0	0	0	0	0	0	0	0	0	0	0	0	0	0	0	0	0	0	0	13.42	FALSE	FALSE	FALSE	467	0.023
PRKCBp.Arg158Leu	PRKCB	0.02288319429898717	0.01039717196922437	0	0.05794439523149299	NA	NA	NA	NA	NA	NA	0.015431373570846509	0.009597850081581726	Leu	Arg	FALSE	2	2	0	1	0	0	0	0	1	0	0	0	0	0	0	0	0	0	0	0	0	0	0	0	0	0	0	0	0	0	0	0	0	0	0	0	0	0	0	0	0	0	0	0	0	0	0	0	0	0	0	0	0	0	0	0	0	0	0	0	0	0	0	0	0	0	0	13.8	FALSE	FALSE	FALSE	467	0.023
PRKCIp.Met37Ile	PRKCI	0.02288319429898717	0.01039717196922437	0	0.05794439523149299	NA	NA	NA	NA	NA	NA	0.015431373570846509	0.009597850081581726	Ile	Met	FALSE	NA	2	0	1	0	0	0	0	1	0	0	0	0	0	0	0	0	0	0	0	0	0	0	0	0	0	0	0	0	0	0	0	0	0	0	0	0	0	0	0	0	0	0	0	0	0	0	0	0	0	0	0	0	0	0	0	0	0	0	0	0	0	0	0	0	0	0	13.41	FALSE	FALSE	FALSE	467	0.023
PRKD1p.Arg200Met	PRKD1	0.02288319429898717	0.01039717196922437	0	0.05794439523149299	NA	NA	NA	NA	NA	NA	0.015431373570846509	0.009597850081581726	Met	Arg	FALSE	2	2	0	1	0	0	0	0	1	0	0	0	0	0	0	0	0	0	0	0	0	0	0	0	0	0	0	0	0	0	0	0	0	0	0	0	0	0	0	0	0	0	0	0	0	0	0	0	0	0	0	0	0	0	0	0	0	0	0	0	0	0	0	0	0	0	0	13.14	FALSE	FALSE	FALSE	467	0.023
PROKR1p.Gly6Glu	PROKR1	0.02288319429898717	0.01039717196922437	0	0.05794439523149299	NA	NA	NA	NA	NA	NA	0.015431373570846509	0.009597850081581726	Glu	Gly	FALSE	NA	2	0	1	0	0	0	0	1	0	0	0	0	0	0	0	0	0	0	0	0	0	0	0	0	0	0	0	0	0	0	0	0	0	0	0	0	0	0	0	0	0	0	0	0	0	0	0	0	0	0	0	0	0	0	0	0	0	0	0	0	0	0	0	0	0	0	13.37	FALSE	FALSE	FALSE	467	0.023
PRSS1p.Asn54Lys	PRSS1	0.02288319429898717	0.01039717196922437	0	0.05794439523149299	NA	NA	NA	NA	NA	NA	0.015431373570846509	0.009597850081581726	Lys	Asn	TRUE	NA	2	0	1	0	0	0	0	1	0	0	0	0	0	0	0	0	0	0	0	0	0	0	0	0	0	0	0	0	0	0	0	0	0	0	0	0	0	0	0	0	0	0	0	0	0	0	0	0	0	0	0	0	0	0	0	0	0	0	0	0	0	0	0	0	0	0	13.27	FALSE	FALSE	FALSE	467	0.023
PTPRHp.Arg860Leu	PTPRH	0.02288319429898717	0.01039717196922437	0	0.05794439523149299	NA	NA	NA	NA	NA	NA	0.015431373570846509	0.009597850081581726	Leu	Arg	FALSE	NA	2	0	1	0	0	0	0	1	0	0	0	0	0	0	0	0	0	0	0	0	0	0	0	0	0	0	0	0	0	0	0	0	0	0	0	0	0	0	0	0	0	0	0	0	0	0	0	0	0	0	0	0	0	0	0	0	0	0	0	0	0	0	0	0	0	0	12.83	FALSE	FALSE	FALSE	467	0.023
RANBP2p.Glu937Asp	RANBP2	0.02288319429898717	0.01039717196922437	0	0.05794439523149299	NA	NA	NA	NA	NA	NA	0.015431373570846509	0.009597850081581726	Asp	Glu	FALSE	1	2	0	1	0	0	0	0	1	0	0	0	0	0	0	0	0	0	0	0	0	0	0	0	0	0	0	0	0	0	0	0	0	0	0	0	0	0	0	0	0	0	0	0	0	0	0	0	0	0	0	0	0	0	0	0	0	0	0	0	0	0	0	0	0	0	0	13.23	FALSE	FALSE	FALSE	467	0.023
RB1p.Trp75Ter	RB1	0.02288319429898717	0.01039717196922437	0	0.059417214199544	NA	NA	NA	NA	NA	NA	0.015431373570846509	0.009597850081581726	Ter	Trp	FALSE	1	2	0	1	0	0	0	0	1	0	0	0	0	0	0	0	0	0	0	0	0	0	0	0	0	0	0	0	0	0	0	0	0	0	0	0	0	0	0	0	0	0	0	0	0	0	0	0	0	0	0	0	0	0	0	0	0	0	0	0	0	0	0	0	0	0	0	13.77	FALSE	FALSE	FALSE	467	0.023
REG1Bp.Leu10Met	REG1B	0.02288319429898717	0.01039717196922437	0	0.05794439523149299	NA	NA	NA	NA	NA	NA	0.015431373570846509	0.009597850081581726	Met	Leu	FALSE	NA	2	0	1	0	0	0	0	1	0	0	0	0	0	0	0	0	0	0	0	0	0	0	0	0	0	0	0	0	0	0	0	0	0	0	0	0	0	0	0	0	0	0	0	0	0	0	0	0	0	0	0	0	0	0	0	0	0	0	0	0	0	0	0	0	0	0	12.99	FALSE	FALSE	FALSE	467	0.023
REG3Ap.Gln111Lys	REG3A	0.02288319429898717	0.01039717196922437	0	0.05794439523149299	NA	NA	NA	NA	NA	NA	0.015431373570846509	0.009597850081581726	Lys	Gln	TRUE	NA	2	0	1	0	0	0	0	1	0	0	0	0	0	0	0	0	0	0	0	0	0	0	0	0	0	0	0	0	0	0	0	0	0	0	0	0	0	0	0	0	0	0	0	0	0	0	0	0	0	0	0	0	0	0	0	0	0	0	0	0	0	0	0	0	0	0	13.4	FALSE	FALSE	FALSE	467	0.023
RIMS2p.Ile961Met	RIMS2	0.02288319429898717	0.01039717196922437	0	0.059417214199544	NA	NA	NA	NA	NA	NA	0.015431373570846509	0.009597850081581726	Met	Ile	FALSE	NA	2	0	1	0	0	0	0	1	0	0	0	0	0	0	0	0	0	0	0	0	0	0	0	0	0	0	0	0	0	0	0	0	0	0	0	0	0	0	0	0	0	0	0	0	0	0	0	0	0	0	0	0	0	0	0	0	0	0	0	0	0	0	0	0	0	0	14.39	FALSE	FALSE	FALSE	467	0.023
RIT1p.Arg122Leu	RIT1	0.02288319429898717	0.01039717196922437	0	0.05794439523149299	NA	NA	NA	NA	NA	NA	0.015431373570846509	0.009597850081581726	Leu	Arg	FALSE	NA	2	0	1	0	0	0	0	1	0	0	0	0	0	0	0	0	0	0	0	0	0	0	0	0	0	0	0	0	0	0	0	0	0	0	0	0	0	0	0	0	0	0	0	0	0	0	0	0	0	0	0	0	0	0	0	0	0	0	0	0	0	0	0	0	0	0	13.42	TRUE	FALSE	FALSE	467	0.023
ROBO1p.Arg420Leu	ROBO1	0.02288319429898717	0.01039717196922437	0	0.05794439523149299	NA	NA	NA	NA	NA	NA	0.015431373570846509	0.009597850081581726	Leu	Arg	FALSE	NA	2	0	1	0	0	0	0	1	0	0	0	0	0	0	0	0	0	0	0	0	0	0	0	0	0	0	0	0	0	0	0	0	0	0	0	0	0	0	0	0	0	0	0	0	0	0	0	0	0	0	0	0	0	0	0	0	0	0	0	0	0	0	0	0	0	0	13.37	FALSE	FALSE	FALSE	467	0.023
RP1p.Arg125Leu	RP1	0.02288319429898717	0.01039717196922437	0	0.05794439523149299	NA	NA	NA	NA	NA	NA	0.015431373570846509	0.009597850081581726	Leu	Arg	FALSE	NA	2	0	1	0	0	0	0	1	0	0	0	0	0	0	0	0	0	0	0	0	0	0	0	0	0	0	0	0	0	0	0	0	0	0	0	0	0	0	0	0	0	0	0	0	0	0	0	0	0	0	0	0	0	0	0	0	0	0	0	0	0	0	0	0	0	0	13.13	FALSE	FALSE	FALSE	467	0.023
RSBN1p.Arg521Met	RSBN1	0.02288319429898717	0.01039717196922437	0	0.05794439523149299	NA	NA	NA	NA	NA	NA	0.015431373570846509	0.009597850081581726	Met	Arg	FALSE	NA	2	0	1	0	0	0	0	1	0	0	0	0	0	0	0	0	0	0	0	0	0	0	0	0	0	0	0	0	0	0	0	0	0	0	0	0	0	0	0	0	0	0	0	0	0	0	0	0	0	0	0	0	0	0	0	0	0	0	0	0	0	0	0	0	0	0	13.32	FALSE	FALSE	FALSE	467	0.023
RTF1p.Arg401Leu	RTF1	0.02288319429898717	0.01039717196922437	0	0.059417214199544	NA	NA	NA	NA	NA	NA	0.015431373570846509	0.009597850081581726	Leu	Arg	FALSE	NA	2	0	1	0	0	0	0	1	0	0	0	0	0	0	0	0	0	0	0	0	0	0	0	0	0	0	0	0	0	0	0	0	0	0	0	0	0	0	0	0	0	0	0	0	0	0	0	0	0	0	0	0	0	0	0	0	0	0	0	0	0	0	0	0	0	0	13.84	FALSE	FALSE	FALSE	467	0.023
RUNX1T1p.Pro604Gln	RUNX1T1	0.02288319429898717	0.01039717196922437	0	0.05794439523149299	NA	NA	NA	NA	NA	NA	0.015431373570846509	0.009597850081581726	Gln	Pro	FALSE	1	2	0	1	0	0	0	0	1	0	0	0	0	0	0	0	0	0	0	0	0	0	0	0	0	0	0	0	0	0	0	0	0	0	0	0	0	0	0	0	0	0	0	0	0	0	0	0	0	0	0	0	0	0	0	0	0	0	0	0	0	0	0	0	0	0	0	13.6	FALSE	FALSE	FALSE	467	0.023
RYR2p.His890Asn	RYR2	0.02288319429898717	0.01039717196922437	0	0.05794439523149299	NA	NA	NA	NA	NA	NA	0.015431373570846509	0.009597850081581726	Asn	His	FALSE	NA	2	0	1	0	0	0	0	1	0	0	0	0	0	0	0	0	0	0	0	0	0	0	0	0	0	0	0	0	0	0	0	0	0	0	0	0	0	0	0	0	0	0	0	0	0	0	0	0	0	0	0	0	0	0	0	0	0	0	0	0	0	0	0	0	0	0	13.84	FALSE	FALSE	FALSE	467	0.023
SAMD9p.Arg33Met	SAMD9	0.02288319429898717	0.01039717196922437	0	0.05794439523149299	NA	NA	NA	NA	NA	NA	0.015431373570846509	0.009597850081581726	Met	Arg	FALSE	NA	2	0	1	0	0	0	0	1	0	0	0	0	0	0	0	0	0	0	0	0	0	0	0	0	0	0	0	0	0	0	0	0	0	0	0	0	0	0	0	0	0	0	0	0	0	0	0	0	0	0	0	0	0	0	0	0	0	0	0	0	0	0	0	0	0	0	13.73	FALSE	FALSE	FALSE	467	0.023
SCLT1p.Arg229Met	SCLT1	0.02288319429898717	0.01039717196922437	0	0.05794439523149299	NA	NA	NA	NA	NA	NA	0.015431373570846509	0.009597850081581726	Met	Arg	FALSE	NA	2	0	1	0	0	0	0	1	0	0	0	0	0	0	0	0	0	0	0	0	0	0	0	0	0	0	0	0	0	0	0	0	0	0	0	0	0	0	0	0	0	0	0	0	0	0	0	0	0	0	0	0	0	0	0	0	0	0	0	0	0	0	0	0	0	0	13.96	FALSE	FALSE	FALSE	467	0.023
SCN10Ap.Gly237Trp	SCN10A	0.02288319429898717	0.01039717196922437	0	0.05794439523149299	NA	NA	NA	NA	NA	NA	0.015431373570846509	0.009597850081581726	Trp	Gly	FALSE	NA	2	0	1	0	0	0	0	1	0	0	0	0	0	0	0	0	0	0	0	0	0	0	0	0	0	0	0	0	0	0	0	0	0	0	0	0	0	0	0	0	0	0	0	0	0	0	0	0	0	0	0	0	0	0	0	0	0	0	0	0	0	0	0	0	0	0	13.47	FALSE	FALSE	FALSE	467	0.023
SERPINA5p.Thr264Met	SERPINA5	0.02288319429898717	0.01039717196922437	0	0.05794439523149299	NA	NA	NA	NA	NA	NA	0.015431373570846509	0.009597850081581726	Met	Thr	FALSE	NA	2	0	1	0	0	0	0	1	0	0	0	0	0	0	0	0	0	0	0	0	0	0	0	0	0	0	0	0	0	0	0	0	0	0	0	0	0	0	0	0	0	0	0	0	0	0	0	0	0	0	0	0	0	0	0	0	0	0	0	0	0	0	0	0	0	0	13.67	FALSE	FALSE	FALSE	467	0.023
SHROOM4p.Gly531Val	SHROOM4	0.02288319429898717	0.01039717196922437	0	0.05794439523149299	NA	NA	NA	NA	NA	NA	0.015431373570846509	0.009597850081581726	Val	Gly	FALSE	NA	2	0	1	0	0	0	0	1	0	0	0	0	0	0	0	0	0	0	0	0	0	0	0	0	0	0	0	0	0	0	0	0	0	0	0	0	0	0	0	0	0	0	0	0	0	0	0	0	0	0	0	0	0	0	0	0	0	0	0	0	0	0	0	0	0	0	14.25	FALSE	FALSE	FALSE	467	0.023
SIp.Trp360Cys	SI	0.02288319429898717	0.01039717196922437	0	0.059417214199544	NA	NA	NA	NA	NA	NA	0.015431373570846509	0.009597850081581726	Cys	Trp	TRUE	NA	2	0	1	0	0	0	0	1	0	0	0	0	0	0	0	0	0	0	0	0	0	0	0	0	0	0	0	0	0	0	0	0	0	0	0	0	0	0	0	0	0	0	0	0	0	0	0	0	0	0	0	0	0	0	0	0	0	0	0	0	0	0	0	0	0	0	13.39	FALSE	FALSE	FALSE	467	0.023
SLC17A8p.Gln553His	SLC17A8	0.02288319429898717	0.01039717196922437	0	0.05794439523149299	NA	NA	NA	NA	NA	NA	0.015431373570846509	0.009597850081581726	His	Gln	TRUE	NA	2	0	1	0	0	0	0	1	0	0	0	0	0	0	0	0	0	0	0	0	0	0	0	0	0	0	0	0	0	0	0	0	0	0	0	0	0	0	0	0	0	0	0	0	0	0	0	0	0	0	0	0	0	0	0	0	0	0	0	0	0	0	0	0	0	0	13.93	FALSE	FALSE	FALSE	467	0.023
SLC30A10p.Gly247Val	SLC30A10	0.02288319429898717	0.01039717196922437	0	0.05794439523149299	NA	NA	NA	NA	NA	NA	0.015431373570846509	0.009597850081581726	Val	Gly	FALSE	NA	2	0	1	0	0	0	0	1	0	0	0	0	0	0	0	0	0	0	0	0	0	0	0	0	0	0	0	0	0	0	0	0	0	0	0	0	0	0	0	0	0	0	0	0	0	0	0	0	0	0	0	0	0	0	0	0	0	0	0	0	0	0	0	0	0	0	13.73	FALSE	FALSE	FALSE	467	0.023
SLC6A5p.Val262Leu	SLC6A5	0.02288319429898717	0.01039717196922437	0	0.05794439523149299	NA	NA	NA	NA	NA	NA	0.015431373570846509	0.009597850081581726	Leu	Val	FALSE	NA	2	0	1	0	0	0	0	1	0	0	0	0	0	0	0	0	0	0	0	0	0	0	0	0	0	0	0	0	0	0	0	0	0	0	0	0	0	0	0	0	0	0	0	0	0	0	0	0	0	0	0	0	0	0	0	0	0	0	0	0	0	0	0	0	0	0	13.91	FALSE	FALSE	FALSE	467	0.023
SLFN11p.Arg802Lys	SLFN11	0.02288319429898717	0.01039717196922437	0	0.05794439523149299	NA	NA	NA	NA	NA	NA	0.015431373570846509	0.009597850081581726	Lys	Arg	TRUE	NA	2	0	1	0	0	0	0	1	0	0	0	0	0	0	0	0	0	0	0	0	0	0	0	0	0	0	0	0	0	0	0	0	0	0	0	0	0	0	0	0	0	0	0	0	0	0	0	0	0	0	0	0	0	0	0	0	0	0	0	0	0	0	0	0	0	0	13.77	FALSE	FALSE	FALSE	467	0.023
SLIT2p.Arg202Ser	SLIT2	0.02288319429898717	0.01039717196922437	0	0.05794439523149299	NA	NA	NA	NA	NA	NA	0.015431373570846509	0.009597850081581726	Ser	Arg	TRUE	NA	2	0	1	0	0	0	0	1	0	0	0	0	0	0	0	0	0	0	0	0	0	0	0	0	0	0	0	0	0	0	0	0	0	0	0	0	0	0	0	0	0	0	0	0	0	0	0	0	0	0	0	0	0	0	0	0	0	0	0	0	0	0	0	0	0	0	13.32	FALSE	FALSE	FALSE	467	0.023
SMYD1p.Asn8Lys	SMYD1	0.02288319429898717	0.01039717196922437	0	0.05794439523149299	NA	NA	NA	NA	NA	NA	0.015431373570846509	0.009597850081581726	Lys	Asn	TRUE	NA	2	0	1	0	0	0	0	1	0	0	0	0	0	0	0	0	0	0	0	0	0	0	0	0	0	0	0	0	0	0	0	0	0	0	0	0	0	0	0	0	0	0	0	0	0	0	0	0	0	0	0	0	0	0	0	0	0	0	0	0	0	0	0	0	0	0	13.63	FALSE	FALSE	FALSE	467	0.023
SNRPNp.Pro104Thr	SNRPN	0.02288319429898717	0.01039717196922437	0	0.05794439523149299	NA	NA	NA	NA	NA	NA	0.015431373570846509	0.009597850081581726	Thr	Pro	TRUE	NA	2	0	1	0	0	0	0	1	0	0	0	0	0	0	0	0	0	0	0	0	0	0	0	0	0	0	0	0	0	0	0	0	0	0	0	0	0	0	0	0	0	0	0	0	0	0	0	0	0	0	0	0	0	0	0	0	0	0	0	0	0	0	0	0	0	0	13.47	FALSE	FALSE	FALSE	467	0.023
SOX5p.Arg547Leu	SOX5	0.02288319429898717	0.01039717196922437	0	0.05794439523149299	NA	NA	NA	NA	NA	NA	0.015431373570846509	0.009597850081581726	Leu	Arg	FALSE	NA	2	0	1	0	0	0	0	1	0	0	0	0	0	0	0	0	0	0	0	0	0	0	0	0	0	0	0	0	0	0	0	0	0	0	0	0	0	0	0	0	0	0	0	0	0	0	0	0	0	0	0	0	0	0	0	0	0	0	0	0	0	0	0	0	0	0	13.38	FALSE	FALSE	FALSE	467	0.023
SPHKAPp.Ala1156Asp	SPHKAP	0.02288319429898717	0.01039717196922437	0	0.05794439523149299	NA	NA	NA	NA	NA	NA	0.015431373570846509	0.009597850081581726	Asp	Ala	FALSE	NA	2	0	1	0	0	0	0	1	0	0	0	0	0	0	0	0	0	0	0	0	0	0	0	0	0	0	0	0	0	0	0	0	0	0	0	0	0	0	0	0	0	0	0	0	0	0	0	0	0	0	0	0	0	0	0	0	0	0	0	0	0	0	0	0	0	0	13.45	FALSE	FALSE	FALSE	467	0.023
SPRR2Bp.Gln48His	SPRR2B	0.02288319429898717	0.01039717196922437	0	0.05794439523149299	NA	NA	NA	NA	NA	NA	0.015431373570846509	0.009597850081581726	His	Gln	TRUE	NA	2	0	1	0	0	0	0	1	0	0	0	0	0	0	0	0	0	0	0	0	0	0	0	0	0	0	0	0	0	0	0	0	0	0	0	0	0	0	0	0	0	0	0	0	0	0	0	0	0	0	0	0	0	0	0	0	0	0	0	0	0	0	0	0	0	0	13.21	FALSE	FALSE	FALSE	467	0.023
SSFA2p.Ala537Ser	SSFA2	0.02288319429898717	0.01039717196922437	0	0.059417214199544	NA	NA	NA	NA	NA	NA	0.015431373570846509	0.009597850081581726	Ser	Ala	TRUE	NA	2	0	1	0	0	0	0	1	0	0	0	0	0	0	0	0	0	0	0	0	0	0	0	0	0	0	0	0	0	0	0	0	0	0	0	0	0	0	0	0	0	0	0	0	0	0	0	0	0	0	0	0	0	0	0	0	0	0	0	0	0	0	0	0	0	0	13.33	FALSE	FALSE	FALSE	467	0.023
STAB2p.Pro1516Gln	STAB2	0.02288319429898717	0.01039717196922437	0	0.05794439523149299	NA	NA	NA	NA	NA	NA	0.015431373570846509	0.009597850081581726	Gln	Pro	FALSE	NA	2	0	1	0	0	0	0	1	0	0	0	0	0	0	0	0	0	0	0	0	0	0	0	0	0	0	0	0	0	0	0	0	0	0	0	0	0	0	0	0	0	0	0	0	0	0	0	0	0	0	0	0	0	0	0	0	0	0	0	0	0	0	0	0	0	0	13.81	FALSE	FALSE	FALSE	467	0.023
STOML3p.Glu259Ter	STOML3	0.02288319429898717	0.01039717196922437	0	0.059417214199544	NA	NA	NA	NA	NA	NA	0.015431373570846509	0.009597850081581726	Ter	Glu	FALSE	NA	2	0	1	0	0	0	0	1	0	0	0	0	0	0	0	0	0	0	0	0	0	0	0	0	0	0	0	0	0	0	0	0	0	0	0	0	0	0	0	0	0	0	0	0	0	0	0	0	0	0	0	0	0	0	0	0	0	0	0	0	0	0	0	0	0	0	13.51	FALSE	FALSE	FALSE	467	0.023
STXBP2p.Arg227Leu	STXBP2	0.02288319429898717	0.01039717196922437	0	0.05794439523149299	NA	NA	NA	NA	NA	NA	0.015431373570846509	0.009597850081581726	Leu	Arg	FALSE	NA	2	0	1	0	0	0	0	1	0	0	0	0	0	0	0	0	0	0	0	0	0	0	0	0	0	0	0	0	0	0	0	0	0	0	0	0	0	0	0	0	0	0	0	0	0	0	0	0	0	0	0	0	0	0	0	0	0	0	0	0	0	0	0	0	0	0	13.36	FALSE	FALSE	FALSE	467	0.023
SULT1C4p.His299Gln	SULT1C4	0.02288319429898717	0.01039717196922437	0	0.05794439523149299	NA	NA	NA	NA	NA	NA	0.015431373570846509	0.009597850081581726	Gln	His	FALSE	NA	2	0	1	0	0	0	0	1	0	0	0	0	0	0	0	0	0	0	0	0	0	0	0	0	0	0	0	0	0	0	0	0	0	0	0	0	0	0	0	0	0	0	0	0	0	0	0	0	0	0	0	0	0	0	0	0	0	0	0	0	0	0	0	0	0	0	13.75	FALSE	FALSE	FALSE	467	0.023
SYNE1p.Glu4874Lys	SYNE1	0.02288319429898717	0.01039717196922437	0	0.05794439523149299	NA	NA	NA	NA	NA	NA	0.015431373570846509	0.009597850081581726	Lys	Glu	TRUE	NA	2	0	1	0	0	0	0	1	0	0	0	0	0	0	0	0	0	0	0	0	0	0	0	0	0	0	0	0	0	0	0	0	0	0	0	0	0	0	0	0	0	0	0	0	0	0	0	0	0	0	0	0	0	0	0	0	0	0	0	0	0	0	0	0	0	0	14.18	FALSE	FALSE	FALSE	467	0.023
TECTAp.Gly191Val	TECTA	0.02288319429898717	0.01039717196922437	0	0.059417214199544	NA	NA	NA	NA	NA	NA	0.015431373570846509	0.009597850081581726	Val	Gly	FALSE	NA	2	0	1	0	0	0	0	1	0	0	0	0	0	0	0	0	0	0	0	0	0	0	0	0	0	0	0	0	0	0	0	0	0	0	0	0	0	0	0	0	0	0	0	0	0	0	0	0	0	0	0	0	0	0	0	0	0	0	0	0	0	0	0	0	0	0	14.21	FALSE	FALSE	FALSE	467	0.023
TEP1p.Arg1145Leu	TEP1	0.02288319429898717	0.01039717196922437	0	0.05794439523149299	NA	NA	NA	NA	NA	NA	0.015431373570846509	0.009597850081581726	Leu	Arg	FALSE	NA	2	0	1	0	0	0	0	1	0	0	0	0	0	0	0	0	0	0	0	0	0	0	0	0	0	0	0	0	0	0	0	0	0	0	0	0	0	0	0	0	0	0	0	0	0	0	0	0	0	0	0	0	0	0	0	0	0	0	0	0	0	0	0	0	0	0	14.39	FALSE	FALSE	FALSE	467	0.023
TGFBRAP1p.Asp21Tyr	TGFBRAP1	0.02288319429898717	0.01039717196922437	0	0.05794439523149299	NA	NA	NA	NA	NA	NA	0.015431373570846509	0.009597850081581726	Tyr	Asp	TRUE	NA	2	0	1	0	0	0	0	1	0	0	0	0	0	0	0	0	0	0	0	0	0	0	0	0	0	0	0	0	0	0	0	0	0	0	0	0	0	0	0	0	0	0	0	0	0	0	0	0	0	0	0	0	0	0	0	0	0	0	0	0	0	0	0	0	0	0	13.47	FALSE	FALSE	FALSE	467	0.023
TGM6p.Ala107Asp	TGM6	0.02288319429898717	0.01039717196922437	0	0.05794439523149299	NA	NA	NA	NA	NA	NA	0.015431373570846509	0.009597850081581726	Asp	Ala	FALSE	NA	2	0	1	0	0	0	0	1	0	0	0	0	0	0	0	0	0	0	0	0	0	0	0	0	0	0	0	0	0	0	0	0	0	0	0	0	0	0	0	0	0	0	0	0	0	0	0	0	0	0	0	0	0	0	0	0	0	0	0	0	0	0	0	0	0	0	13.35	FALSE	FALSE	FALSE	467	0.023
THOC2p.Tyr1039Ter	THOC2	0.02288319429898717	0.01039717196922437	0	0.05794439523149299	NA	NA	NA	NA	NA	NA	0.015431373570846509	0.009597850081581726	Ter	Tyr	FALSE	NA	2	0	1	0	0	0	0	1	0	0	0	0	0	0	0	0	0	0	0	0	0	0	0	0	0	0	0	0	0	0	0	0	0	0	0	0	0	0	0	0	0	0	0	0	0	0	0	0	0	0	0	0	0	0	0	0	0	0	0	0	0	0	0	0	0	0	13.84	FALSE	FALSE	FALSE	467	0.023
THOP1p.Val59Leu	THOP1	0.02288319429898717	0.01039717196922437	0	0.05794439523149299	NA	NA	NA	NA	NA	NA	0.015431373570846509	0.009597850081581726	Leu	Val	FALSE	NA	2	0	1	0	0	0	0	1	0	0	0	0	0	0	0	0	0	0	0	0	0	0	0	0	0	0	0	0	0	0	0	0	0	0	0	0	0	0	0	0	0	0	0	0	0	0	0	0	0	0	0	0	0	0	0	0	0	0	0	0	0	0	0	0	0	0	13.3	FALSE	FALSE	FALSE	467	0.023
THSD7Bp.Asp1147His	THSD7B	0.02288319429898717	0.01039717196922437	0	0.05794439523149299	NA	NA	NA	NA	NA	NA	0.015431373570846509	0.009597850081581726	His	Asp	TRUE	NA	2	0	1	0	0	0	0	1	0	0	0	0	0	0	0	0	0	0	0	0	0	0	0	0	0	0	0	0	0	0	0	0	0	0	0	0	0	0	0	0	0	0	0	0	0	0	0	0	0	0	0	0	0	0	0	0	0	0	0	0	0	0	0	0	0	0	13.66	FALSE	FALSE	FALSE	467	0.023
TINAGp.Tyr264Ter	TINAG	0.02288319429898717	0.01039717196922437	0	0.05794439523149299	NA	NA	NA	NA	NA	NA	0.015431373570846509	0.009597850081581726	Ter	Tyr	FALSE	NA	2	0	1	0	0	0	0	1	0	0	0	0	0	0	0	0	0	0	0	0	0	0	0	0	0	0	0	0	0	0	0	0	0	0	0	0	0	0	0	0	0	0	0	0	0	0	0	0	0	0	0	0	0	0	0	0	0	0	0	0	0	0	0	0	0	0	13.73	FALSE	FALSE	FALSE	467	0.023
TKTL1p.Pro422Thr	TKTL1	0.02288319429898717	0.01039717196922437	0	0.05794439523149299	NA	NA	NA	NA	NA	NA	0.015431373570846509	0.009597850081581726	Thr	Pro	TRUE	NA	2	0	1	0	0	0	0	1	0	0	0	0	0	0	0	0	0	0	0	0	0	0	0	0	0	0	0	0	0	0	0	0	0	0	0	0	0	0	0	0	0	0	0	0	0	0	0	0	0	0	0	0	0	0	0	0	0	0	0	0	0	0	0	0	0	0	13.8	FALSE	FALSE	FALSE	467	0.023
TLL1p.Arg306Met	TLL1	0.02288319429898717	0.01039717196922437	0	0.05794439523149299	NA	NA	NA	NA	NA	NA	0.015431373570846509	0.009597850081581726	Met	Arg	FALSE	NA	2	0	1	0	0	0	0	1	0	0	0	0	0	0	0	0	0	0	0	0	0	0	0	0	0	0	0	0	0	0	0	0	0	0	0	0	0	0	0	0	0	0	0	0	0	0	0	0	0	0	0	0	0	0	0	0	0	0	0	0	0	0	0	0	0	0	13.89	FALSE	FALSE	FALSE	467	0.023
TMEM132Dp.Val429Leu	TMEM132D	0.02288319429898717	0.01039717196922437	0	0.05794439523149299	NA	NA	NA	NA	NA	NA	0.015431373570846509	0.009597850081581726	Leu	Val	FALSE	NA	2	0	1	0	0	0	0	1	0	0	0	0	0	0	0	0	0	0	0	0	0	0	0	0	0	0	0	0	0	0	0	0	0	0	0	0	0	0	0	0	0	0	0	0	0	0	0	0	0	0	0	0	0	0	0	0	0	0	0	0	0	0	0	0	0	0	13.54	FALSE	FALSE	FALSE	467	0.023
TMEM169p.Tyr188Cys	TMEM169	0.02288319429898717	0.01039717196922437	0	0.05794439523149299	NA	NA	NA	NA	NA	NA	0.015431373570846509	0.009597850081581726	Cys	Tyr	TRUE	NA	2	0	1	0	0	0	0	1	0	0	0	0	0	0	0	0	0	0	0	0	0	0	0	0	0	0	0	0	0	0	0	0	0	0	0	0	0	0	0	0	0	0	0	0	0	0	0	0	0	0	0	0	0	0	0	0	0	0	0	0	0	0	0	0	0	0	13.08	FALSE	FALSE	FALSE	467	0.023
TMEM25p.Val208Leu	TMEM25	0.02288319429898717	0.01039717196922437	0	0.05794439523149299	NA	NA	NA	NA	NA	NA	0.015431373570846509	0.009597850081581726	Leu	Val	FALSE	NA	2	0	1	0	0	0	0	1	0	0	0	0	0	0	0	0	0	0	0	0	0	0	0	0	0	0	0	0	0	0	0	0	0	0	0	0	0	0	0	0	0	0	0	0	0	0	0	0	0	0	0	0	0	0	0	0	0	0	0	0	0	0	0	0	0	0	12.98	FALSE	FALSE	FALSE	467	0.023
TMPRSS11Bp.Gly368Val	TMPRSS11B	0.02288319429898717	0.01039717196922437	0	0.05794439523149299	NA	NA	NA	NA	NA	NA	0.015431373570846509	0.009597850081581726	Val	Gly	FALSE	NA	2	0	1	0	0	0	0	1	0	0	0	0	0	0	0	0	0	0	0	0	0	0	0	0	0	0	0	0	0	0	0	0	0	0	0	0	0	0	0	0	0	0	0	0	0	0	0	0	0	0	0	0	0	0	0	0	0	0	0	0	0	0	0	0	0	0	13.31	FALSE	FALSE	FALSE	467	0.023
TNNp.Val777Leu	TNN	0.02288319429898717	0.01039717196922437	0	0.05794439523149299	NA	NA	NA	NA	NA	NA	0.015431373570846509	0.009597850081581726	Leu	Val	FALSE	NA	2	0	1	0	0	0	0	1	0	0	0	0	0	0	0	0	0	0	0	0	0	0	0	0	0	0	0	0	0	0	0	0	0	0	0	0	0	0	0	0	0	0	0	0	0	0	0	0	0	0	0	0	0	0	0	0	0	0	0	0	0	0	0	0	0	0	13.71	FALSE	FALSE	FALSE	467	0.023
TNRp.Pro642Thr	TNR	0.02288319429898717	0.01039717196922437	0	0.05794439523149299	NA	NA	NA	NA	NA	NA	0.015431373570846509	0.009597850081581726	Thr	Pro	TRUE	NA	2	0	1	0	0	0	0	1	0	0	0	0	0	0	0	0	0	0	0	0	0	0	0	0	0	0	0	0	0	0	0	0	0	0	0	0	0	0	0	0	0	0	0	0	0	0	0	0	0	0	0	0	0	0	0	0	0	0	0	0	0	0	0	0	0	0	13.49	FALSE	FALSE	FALSE	467	0.023
TPOp.Glu687Ter	TPO	0.02288319429898717	0.01039717196922437	0	0.05794439523149299	NA	NA	NA	NA	NA	NA	0.015431373570846509	0.009597850081581726	Ter	Glu	FALSE	NA	2	0	1	0	0	0	0	1	0	0	0	0	0	0	0	0	0	0	0	0	0	0	0	0	0	0	0	0	0	0	0	0	0	0	0	0	0	0	0	0	0	0	0	0	0	0	0	0	0	0	0	0	0	0	0	0	0	0	0	0	0	0	0	0	0	0	13.65	FALSE	FALSE	FALSE	467	0.023
TPPP2p.Thr44Arg	TPPP2	0.02288319429898717	0.01039717196922437	0	0.059417214199544	NA	NA	NA	NA	NA	NA	0.015431373570846509	0.009597850081581726	Arg	Thr	TRUE	NA	2	0	1	0	0	0	0	1	0	0	0	0	0	0	0	0	0	0	0	0	0	0	0	0	0	0	0	0	0	0	0	0	0	0	0	0	0	0	0	0	0	0	0	0	0	0	0	0	0	0	0	0	0	0	0	0	0	0	0	0	0	0	0	0	0	0	13.55	FALSE	FALSE	FALSE	467	0.023
TRIM48p.Asn173Lys	TRIM48	0.02288319429898717	0.01039717196922437	0	0.05794439523149299	NA	NA	NA	NA	NA	NA	0.015431373570846509	0.009597850081581726	Lys	Asn	TRUE	NA	2	0	1	0	0	0	0	1	0	0	0	0	0	0	0	0	0	0	0	0	0	0	0	0	0	0	0	0	0	0	0	0	0	0	0	0	0	0	0	0	0	0	0	0	0	0	0	0	0	0	0	0	0	0	0	0	0	0	0	0	0	0	0	0	0	0	13.41	FALSE	FALSE	FALSE	467	0.023
TRIM58p.Ala194Ser	TRIM58	0.02288319429898717	0.01039717196922437	0	0.05794439523149299	NA	NA	NA	NA	NA	NA	0.015431373570846509	0.009597850081581726	Ser	Ala	TRUE	NA	2	0	1	0	0	0	0	1	0	0	0	0	0	0	0	0	0	0	0	0	0	0	0	0	0	0	0	0	0	0	0	0	0	0	0	0	0	0	0	0	0	0	0	0	0	0	0	0	0	0	0	0	0	0	0	0	0	0	0	0	0	0	0	0	0	0	13.38	FALSE	FALSE	FALSE	467	0.023
TRPA1p.Gly297Cys	TRPA1	0.02288319429898717	0.01039717196922437	0	0.05794439523149299	NA	NA	NA	NA	NA	NA	0.015431373570846509	0.009597850081581726	Cys	Gly	TRUE	NA	2	0	1	0	0	0	0	1	0	0	0	0	0	0	0	0	0	0	0	0	0	0	0	0	0	0	0	0	0	0	0	0	0	0	0	0	0	0	0	0	0	0	0	0	0	0	0	0	0	0	0	0	0	0	0	0	0	0	0	0	0	0	0	0	0	0	13.32	FALSE	FALSE	FALSE	467	0.023
TYRp.Pro110Gln	TYR	0.02288319429898717	0.01039717196922437	0	0.05794439523149299	NA	NA	NA	NA	NA	NA	0.015431373570846509	0.009597850081581726	Gln	Pro	FALSE	NA	2	0	1	0	0	0	0	1	0	0	0	0	0	0	0	0	0	0	0	0	0	0	0	0	0	0	0	0	0	0	0	0	0	0	0	0	0	0	0	0	0	0	0	0	0	0	0	0	0	0	0	0	0	0	0	0	0	0	0	0	0	0	0	0	0	0	13.82	FALSE	FALSE	FALSE	467	0.023
UFL1p.Ile284Val	UFL1	0.02288319429898717	0.01039717196922437	0	0.05794439523149299	NA	NA	NA	NA	NA	NA	0.015431373570846509	0.009597850081581726	Val	Ile	FALSE	NA	2	0	1	0	0	0	0	1	0	0	0	0	0	0	0	0	0	0	0	0	0	0	0	0	0	0	0	0	0	0	0	0	0	0	0	0	0	0	0	0	0	0	0	0	0	0	0	0	0	0	0	0	0	0	0	0	0	0	0	0	0	0	0	0	0	0	13.74	FALSE	FALSE	FALSE	467	0.023
UGGT1p.Ser89Ter	UGGT1	0.02288319429898717	0.01039717196922437	0	0.05794439523149299	NA	NA	NA	NA	NA	NA	0.015431373570846509	0.009597850081581726	Ter	Ser	FALSE	NA	2	0	1	0	0	0	0	1	0	0	0	0	0	0	0	0	0	0	0	0	0	0	0	0	0	0	0	0	0	0	0	0	0	0	0	0	0	0	0	0	0	0	0	0	0	0	0	0	0	0	0	0	0	0	0	0	0	0	0	0	0	0	0	0	0	0	13.04	FALSE	FALSE	FALSE	467	0.023
UNC13Ap.Asp1136Tyr	UNC13A	0.02288319429898717	0.01039717196922437	0	0.05794439523149299	NA	NA	NA	NA	NA	NA	0.015431373570846509	0.009597850081581726	Tyr	Asp	TRUE	NA	2	0	1	0	0	0	0	1	0	0	0	0	0	0	0	0	0	0	0	0	0	0	0	0	0	0	0	0	0	0	0	0	0	0	0	0	0	0	0	0	0	0	0	0	0	0	0	0	0	0	0	0	0	0	0	0	0	0	0	0	0	0	0	0	0	0	13.77	FALSE	FALSE	FALSE	467	0.023
USH2Ap.Ser4724Arg	USH2A	0.02288319429898717	0.01039717196922437	0	0.05794439523149299	NA	NA	NA	NA	NA	NA	0.015431373570846509	0.009597850081581726	Arg	Ser	TRUE	NA	2	0	1	0	0	0	0	1	0	0	0	0	0	0	0	0	0	0	0	0	0	0	0	0	0	0	0	0	0	0	0	0	0	0	0	0	0	0	0	0	0	0	0	0	0	0	0	0	0	0	0	0	0	0	0	0	0	0	0	0	0	0	0	0	0	0	13.26	FALSE	FALSE	FALSE	467	0.023
USP11p.Ile490Val	USP11	0.02288319429898717	0.01039717196922437	0	0.05794439523149299	NA	NA	NA	NA	NA	NA	0.015431373570846509	0.009597850081581726	Val	Ile	FALSE	NA	2	0	1	0	0	0	0	1	0	0	0	0	0	0	0	0	0	0	0	0	0	0	0	0	0	0	0	0	0	0	0	0	0	0	0	0	0	0	0	0	0	0	0	0	0	0	0	0	0	0	0	0	0	0	0	0	0	0	0	0	0	0	0	0	0	0	14.28	FALSE	FALSE	FALSE	467	0.023
USP13p.Ala71Ser	USP13	0.02288319429898717	0.01039717196922437	0	0.059417214199544	NA	NA	NA	NA	NA	NA	0.015431373570846509	0.009597850081581726	Ser	Ala	TRUE	NA	2	0	1	0	0	0	0	1	0	0	0	0	0	0	0	0	0	0	0	0	0	0	0	0	0	0	0	0	0	0	0	0	0	0	0	0	0	0	0	0	0	0	0	0	0	0	0	0	0	0	0	0	0	0	0	0	0	0	0	0	0	0	0	0	0	0	13.44	FALSE	FALSE	FALSE	467	0.023
USP32p.Arg280Leu	USP32	0.02288319429898717	0.01039717196922437	0	0.05794439523149299	NA	NA	NA	NA	NA	NA	0.015431373570846509	0.009597850081581726	Leu	Arg	FALSE	NA	2	0	1	0	0	0	0	1	0	0	0	0	0	0	0	0	0	0	0	0	0	0	0	0	0	0	0	0	0	0	0	0	0	0	0	0	0	0	0	0	0	0	0	0	0	0	0	0	0	0	0	0	0	0	0	0	0	0	0	0	0	0	0	0	0	0	14.2	FALSE	FALSE	FALSE	467	0.023
VRTNp.Arg134Ser	VRTN	0.02288319429898717	0.01039717196922437	0	0.05794439523149299	NA	NA	NA	NA	NA	NA	0.015431373570846509	0.009597850081581726	Ser	Arg	TRUE	NA	2	0	1	0	0	0	0	1	0	0	0	0	0	0	0	0	0	0	0	0	0	0	0	0	0	0	0	0	0	0	0	0	0	0	0	0	0	0	0	0	0	0	0	0	0	0	0	0	0	0	0	0	0	0	0	0	0	0	0	0	0	0	0	0	0	0	13.44	FALSE	FALSE	FALSE	467	0.023
VWFp.Glu2797Ter	VWF	0.02288319429898717	0.01039717196922437	0	0.05794439523149299	NA	NA	NA	NA	NA	NA	0.015431373570846509	0.009597850081581726	Ter	Glu	FALSE	NA	2	0	1	0	0	0	0	1	0	0	0	0	0	0	0	0	0	0	0	0	0	0	0	0	0	0	0	0	0	0	0	0	0	0	0	0	0	0	0	0	0	0	0	0	0	0	0	0	0	0	0	0	0	0	0	0	0	0	0	0	0	0	0	0	0	0	13.11	FALSE	FALSE	FALSE	467	0.023
WBSCR17p.Leu226Met	WBSCR17	0.02288319429898717	0.01039717196922437	0	0.05794439523149299	NA	NA	NA	NA	NA	NA	0.015431373570846509	0.009597850081581726	Met	Leu	FALSE	NA	2	0	1	0	0	0	0	1	0	0	0	0	0	0	0	0	0	0	0	0	0	0	0	0	0	0	0	0	0	0	0	0	0	0	0	0	0	0	0	0	0	0	0	0	0	0	0	0	0	0	0	0	0	0	0	0	0	0	0	0	0	0	0	0	0	0	13.84	FALSE	FALSE	FALSE	467	0.023
WDR17p.Trp488Arg	WDR17	0.02288319429898717	0.01039717196922437	0	0.05794439523149299	NA	NA	NA	NA	NA	NA	0.015431373570846509	0.009597850081581726	Arg	Trp	TRUE	NA	2	0	1	0	0	0	0	1	0	0	0	0	0	0	0	0	0	0	0	0	0	0	0	0	0	0	0	0	0	0	0	0	0	0	0	0	0	0	0	0	0	0	0	0	0	0	0	0	0	0	0	0	0	0	0	0	0	0	0	0	0	0	0	0	0	0	13.58	FALSE	FALSE	FALSE	467	0.023
WNT9Bp.Gly104Ser	WNT9B	0.02288319429898717	0.01039717196922437	0	0.05794439523149299	NA	NA	NA	NA	NA	NA	0.015431373570846509	0.009597850081581726	Ser	Gly	TRUE	NA	2	0	1	0	0	0	0	1	0	0	0	0	0	0	0	0	0	0	0	0	0	0	0	0	0	0	0	0	0	0	0	0	0	0	0	0	0	0	0	0	0	0	0	0	0	0	0	0	0	0	0	0	0	0	0	0	0	0	0	0	0	0	0	0	0	0	13.93	FALSE	TRUE	FALSE	467	0.023
XRN1p.Gly1018Val	XRN1	0.02288319429898717	0.01039717196922437	0	0.05794439523149299	NA	NA	NA	NA	NA	NA	0.015431373570846509	0.009597850081581726	Val	Gly	FALSE	NA	2	0	1	0	0	0	0	1	0	0	0	0	0	0	0	0	0	0	0	0	0	0	0	0	0	0	0	0	0	0	0	0	0	0	0	0	0	0	0	0	0	0	0	0	0	0	0	0	0	0	0	0	0	0	0	0	0	0	0	0	0	0	0	0	0	0	13.79	FALSE	FALSE	FALSE	467	0.023
ZBED4p.Trp1104Ter	ZBED4	0.02288319429898717	0.01039717196922437	0	0.059417214199544	NA	NA	NA	NA	NA	NA	0.015431373570846509	0.009597850081581726	Ter	Trp	FALSE	NA	2	0	1	0	0	0	0	1	0	0	0	0	0	0	0	0	0	0	0	0	0	0	0	0	0	0	0	0	0	0	0	0	0	0	0	0	0	0	0	0	0	0	0	0	0	0	0	0	0	0	0	0	0	0	0	0	0	0	0	0	0	0	0	0	0	0	13.59	FALSE	FALSE	FALSE	467	0.023
ZCCHC16p.Arg26Leu	ZCCHC16	0.02288319429898717	0.01039717196922437	0	0.05794439523149299	NA	NA	NA	NA	NA	NA	0.015431373570846509	0.009597850081581726	Leu	Arg	FALSE	NA	2	0	1	0	0	0	0	1	0	0	0	0	0	0	0	0	0	0	0	0	0	0	0	0	0	0	0	0	0	0	0	0	0	0	0	0	0	0	0	0	0	0	0	0	0	0	0	0	0	0	0	0	0	0	0	0	0	0	0	0	0	0	0	0	0	0	13.37	FALSE	FALSE	FALSE	467	0.023
ZFHX4p.Pro668His	ZFHX4	0.02288319429898717	0.01039717196922437	0	0.05794439523149299	NA	NA	NA	NA	NA	NA	0.015431373570846509	0.009597850081581726	His	Pro	TRUE	NA	2	0	1	0	0	0	0	1	0	0	0	0	0	0	0	0	0	0	0	0	0	0	0	0	0	0	0	0	0	0	0	0	0	0	0	0	0	0	0	0	0	0	0	0	0	0	0	0	0	0	0	0	0	0	0	0	0	0	0	0	0	0	0	0	0	0	13.98	FALSE	FALSE	FALSE	467	0.023
ZIC1p.Met44Ile	ZIC1	0.02288319429898717	0.01039717196922437	0	0.059417214199544	NA	NA	NA	NA	NA	NA	0.015431373570846509	0.009597850081581726	Ile	Met	FALSE	NA	2	0	1	0	0	0	0	1	0	0	0	0	0	0	0	0	0	0	0	0	0	0	0	0	0	0	0	0	0	0	0	0	0	0	0	0	0	0	0	0	0	0	0	0	0	0	0	0	0	0	0	0	0	0	0	0	0	0	0	0	0	0	0	0	0	0	13.65	FALSE	FALSE	FALSE	467	0.023
ZIC1p.Pro238His	ZIC1	0.02288319429898717	0.01039717196922437	0	0.05794439523149299	NA	NA	NA	NA	NA	NA	0.015431373570846509	0.009597850081581726	His	Pro	TRUE	NA	2	0	1	0	0	0	0	1	0	0	0	0	0	0	0	0	0	0	0	0	0	0	0	0	0	0	0	0	0	0	0	0	0	0	0	0	0	0	0	0	0	0	0	0	0	0	0	0	0	0	0	0	0	0	0	0	0	0	0	0	0	0	0	0	0	0	13.05	FALSE	FALSE	FALSE	467	0.023
ZNF208p.Gly1025Ter	ZNF208	0.02288319429898717	0.01039717196922437	0	0.05794439523149299	NA	NA	NA	NA	NA	NA	0.015431373570846509	0.009597850081581726	Ter	Gly	FALSE	NA	2	0	1	0	0	0	0	1	0	0	0	0	0	0	0	0	0	0	0	0	0	0	0	0	0	0	0	0	0	0	0	0	0	0	0	0	0	0	0	0	0	0	0	0	0	0	0	0	0	0	0	0	0	0	0	0	0	0	0	0	0	0	0	0	0	0	13.38	FALSE	FALSE	FALSE	467	0.023
ZNF236p.Gly698Cys	ZNF236	0.02288319429898717	0.01039717196922437	0	0.05794439523149299	NA	NA	NA	NA	NA	NA	0.015431373570846509	0.009597850081581726	Cys	Gly	TRUE	NA	2	0	1	0	0	0	0	1	0	0	0	0	0	0	0	0	0	0	0	0	0	0	0	0	0	0	0	0	0	0	0	0	0	0	0	0	0	0	0	0	0	0	0	0	0	0	0	0	0	0	0	0	0	0	0	0	0	0	0	0	0	0	0	0	0	0	13.54	FALSE	FALSE	FALSE	467	0.023
ZNF470p.Gln500His	ZNF470	0.02288319429898717	0.01039717196922437	0	0.059417214199544	NA	NA	NA	NA	NA	NA	0.015431373570846509	0.009597850081581726	His	Gln	TRUE	NA	2	0	1	0	0	0	0	1	0	0	0	0	0	0	0	0	0	0	0	0	0	0	0	0	0	0	0	0	0	0	0	0	0	0	0	0	0	0	0	0	0	0	0	0	0	0	0	0	0	0	0	0	0	0	0	0	0	0	0	0	0	0	0	0	0	0	13.39	FALSE	FALSE	FALSE	467	0.023
ZNF492p.Gly427Cys	ZNF492	0.02288319429898717	0.01039717196922437	0	0.059417214199544	NA	NA	NA	NA	NA	NA	0.015431373570846509	0.009597850081581726	Cys	Gly	TRUE	NA	2	0	1	0	0	0	0	1	0	0	0	0	0	0	0	0	0	0	0	0	0	0	0	0	0	0	0	0	0	0	0	0	0	0	0	0	0	0	0	0	0	0	0	0	0	0	0	0	0	0	0	0	0	0	0	0	0	0	0	0	0	0	0	0	0	0	13.21	FALSE	FALSE	FALSE	467	0.023
ZNF502p.Arg44Met	ZNF502	0.02288319429898717	0.01039717196922437	0	0.05794439523149299	NA	NA	NA	NA	NA	NA	0.015431373570846509	0.009597850081581726	Met	Arg	FALSE	NA	2	0	1	0	0	0	0	1	0	0	0	0	0	0	0	0	0	0	0	0	0	0	0	0	0	0	0	0	0	0	0	0	0	0	0	0	0	0	0	0	0	0	0	0	0	0	0	0	0	0	0	0	0	0	0	0	0	0	0	0	0	0	0	0	0	0	13.33	FALSE	FALSE	FALSE	467	0.023
ZNF716p.Ala254Gly	ZNF716	0.02288319429898717	0.01039717196922437	0	0.05794439523149299	NA	NA	NA	NA	NA	NA	0.015431373570846509	0.009597850081581726	Gly	Ala	FALSE	NA	2	0	1	0	0	0	0	1	0	0	0	0	0	0	0	0	0	0	0	0	0	0	0	0	0	0	0	0	0	0	0	0	0	0	0	0	0	0	0	0	0	0	0	0	0	0	0	0	0	0	0	0	0	0	0	0	0	0	0	0	0	0	0	0	0	0	13.99	FALSE	FALSE	FALSE	467	0.023
ZNF77p.Arg340Ter	ZNF77	0.02288319429898717	0.01039717196922437	0	0.05794439523149299	NA	NA	NA	NA	NA	NA	0.015431373570846509	0.009597850081581726	Ter	Arg	FALSE	NA	2	0	1	0	0	0	0	1	0	0	0	0	0	0	0	0	0	0	0	0	0	0	0	0	0	0	0	0	0	0	0	0	0	0	0	0	0	0	0	0	0	0	0	0	0	0	0	0	0	0	0	0	0	0	0	0	0	0	0	0	0	0	0	0	0	0	13.22	FALSE	FALSE	FALSE	467	0.023
ZNF804Bp.Arg755Leu	ZNF804B	0.02288319429898717	0.01039717196922437	0	0.05794439523149299	NA	NA	NA	NA	NA	NA	0.015431373570846509	0.009597850081581726	Leu	Arg	FALSE	NA	2	0	1	0	0	0	0	1	0	0	0	0	0	0	0	0	0	0	0	0	0	0	0	0	0	0	0	0	0	0	0	0	0	0	0	0	0	0	0	0	0	0	0	0	0	0	0	0	0	0	0	0	0	0	0	0	0	0	0	0	0	0	0	0	0	0	13.6	FALSE	FALSE	FALSE	467	0.023
ZSCAN5Bp.Asp114Glu	ZSCAN5B	0.02288319429898717	0.01039717196922437	0	0.05794439523149299	NA	NA	NA	NA	NA	NA	0.015431373570846509	0.009597850081581726	Glu	Asp	FALSE	NA	2	0	1	0	0	0	0	1	0	0	0	0	0	0	0	0	0	0	0	0	0	0	0	0	0	0	0	0	0	0	0	0	0	0	0	0	0	0	0	0	0	0	0	0	0	0	0	0	0	0	0	0	0	0	0	0	0	0	0	0	0	0	0	0	0	0	13.75	FALSE	FALSE	FALSE	467	0.023
ZWINTp.Gly267Cys	ZWINT	0.02288319429898717	0.01039717196922437	0	0.05794439523149299	NA	NA	NA	NA	NA	NA	0.015431373570846509	0.009597850081581726	Cys	Gly	TRUE	NA	2	0	1	0	0	0	0	1	0	0	0	0	0	0	0	0	0	0	0	0	0	0	0	0	0	0	0	0	0	0	0	0	0	0	0	0	0	0	0	0	0	0	0	0	0	0	0	0	0	0	0	0	0	0	0	0	0	0	0	0	0	0	0	0	0	0	13.2	FALSE	FALSE	FALSE	467	0.023
BMXp.Arg670Trp	BMX	0.02288208225904774	0.01559575795383655	0	0.05363513278516799	NA	NA	NA	NA	0.1697792869269949	0.1697792869269949	0.0206412705119829	0.01919570016316345	Trp	Arg	FALSE	NA	3	0	0	0	0	1	1	0	0	0	0	0	0	1	0	0	0	0	0	0	0	0	0	0	0	0	0	0	0	0	0	0	0	0	0	0	0	0	0	0	0	0	0	0	0	0	0	0	0	0	0	0	0	0	0	0	0	0	0	0	0	0	0	0	0	0	33.79	FALSE	FALSE	FALSE	467	0.023
PCDHB4p.Ser473Arg	PCDHB4	0.02288208225904774	0.01559575795383655	0	0.05432680376255999	NA	NA	NA	NA	0.1697792869269949	0.1697792869269949	0.0206412705119829	0.01919570016316345	Arg	Ser	TRUE	NA	3	0	0	0	0	1	1	0	0	0	0	0	0	1	0	0	0	0	0	0	0	0	0	0	0	0	0	0	0	0	0	0	0	0	0	0	0	0	0	0	0	0	0	0	0	0	0	0	0	0	0	0	0	0	0	0	0	0	0	0	0	0	0	0	0	0	32.31	FALSE	FALSE	FALSE	467	0.023
ABCB1p.Lys915Thr	ABCB1	0.02288169633070207	0.01559575795383655	0	0.052948912472977	0.134956638958021	0.11627906976744186	NA	NA	NA	NA	0.022625811995985776	0.01919570016316345	Thr	Lys	TRUE	NA	3	0	0	0	0	0	0	0	0	0	0	1	0	0	0	0	0	0	0	0	0	0	0	0	0	0	0	0	0	0	0	0	2	0	0	0	0	0	0	0	0	0	0	0	0	0	0	0	0	0	0	0	0	0	0	0	0	0	0	0	0	0	0	0	0	0	31.67	FALSE	FALSE	FALSE	467	0.023
TRPC3p.Gly123Ser	TRPC3	0.02288169633070207	0.01559575795383655	0	0.053611480920968	0.134956638958021	0.11627906976744186	NA	NA	NA	NA	0.022625811995985776	0.01919570016316345	Ser	Gly	TRUE	NA	3	0	0	0	0	0	0	0	0	0	0	1	0	0	0	0	0	0	0	0	0	0	0	0	0	0	0	0	0	0	0	0	2	0	0	0	0	0	0	0	0	0	0	0	0	0	0	0	0	0	0	0	0	0	0	0	0	0	0	0	0	0	0	0	0	0	32.9	FALSE	FALSE	FALSE	467	0.023
ALBp.Ser8Phe	ALB	0.02288044171935693	0.01559575795383655	0	0.052946407615369	0.269913277916042	0.23255813953488372	0.0965712051909014	0.056980056980056974	NA	NA	NA	NA	Phe	Ser	FALSE	NA	3	0	0	0	0	0	0	0	0	0	1	2	0	0	0	0	0	0	0	0	0	0	0	0	0	0	0	0	0	0	0	0	0	0	0	0	0	0	0	0	0	0	0	0	0	0	0	0	0	0	0	0	0	0	0	0	0	0	0	0	0	0	0	0	0	0	29.74	FALSE	FALSE	FALSE	467	0.023
CLEC4Mp.Ser78Phe	CLEC4M	0.02288044171935693	0.01559575795383655	0	0.052946407615369	0.269913277916042	0.23255813953488372	0.0965712051909014	0.056980056980056974	NA	NA	NA	NA	Phe	Ser	FALSE	NA	3	0	0	0	0	0	0	0	0	0	1	2	0	0	0	0	0	0	0	0	0	0	0	0	0	0	0	0	0	0	0	0	0	0	0	0	0	0	0	0	0	0	0	0	0	0	0	0	0	0	0	0	0	0	0	0	0	0	0	0	0	0	0	0	0	0	29.79	FALSE	FALSE	FALSE	467	0.023
CSMD1p.Ser2626Phe	CSMD1	0.02288044171935693	0.01559575795383655	0	0.052946407615369	0.269913277916042	0.23255813953488372	0.0965712051909014	0.056980056980056974	NA	NA	NA	NA	Phe	Ser	FALSE	NA	3	0	0	0	0	0	0	0	0	0	1	2	0	0	0	0	0	0	0	0	0	0	0	0	0	0	0	0	0	0	0	0	0	0	0	0	0	0	0	0	0	0	0	0	0	0	0	0	0	0	0	0	0	0	0	0	0	0	0	0	0	0	0	0	0	0	29.64	FALSE	FALSE	FALSE	467	0.023
ELTD1p.Ser11Phe	ELTD1	0.02288044171935693	0.01559575795383655	0	0.052946407615369	0.269913277916042	0.23255813953488372	0.0965712051909014	0.056980056980056974	NA	NA	NA	NA	Phe	Ser	FALSE	NA	3	0	0	0	0	0	0	0	0	0	1	2	0	0	0	0	0	0	0	0	0	0	0	0	0	0	0	0	0	0	0	0	0	0	0	0	0	0	0	0	0	0	0	0	0	0	0	0	0	0	0	0	0	0	0	0	0	0	0	0	0	0	0	0	0	0	29.39	FALSE	FALSE	FALSE	467	0.023
FAT4p.Ser1456Phe	FAT4	0.02288044171935693	0.01559575795383655	0	0.052946407615369	0.269913277916042	0.23255813953488372	0.0965712051909014	0.056980056980056974	NA	NA	NA	NA	Phe	Ser	FALSE	1	3	0	0	0	0	0	0	0	0	0	1	2	0	0	0	0	0	0	0	0	0	0	0	0	0	0	0	0	0	0	0	0	0	0	0	0	0	0	0	0	0	0	0	0	0	0	0	0	0	0	0	0	0	0	0	0	0	0	0	0	0	0	0	0	0	0	30.3	FALSE	FALSE	FALSE	467	0.023
FSHRp.Ser312Phe	FSHR	0.02288044171935693	0.01559575795383655	0	0.052946407615369	0.269913277916042	0.23255813953488372	0.0965712051909014	0.056980056980056974	NA	NA	NA	NA	Phe	Ser	FALSE	NA	3	0	0	0	0	0	0	0	0	0	1	2	0	0	0	0	0	0	0	0	0	0	0	0	0	0	0	0	0	0	0	0	0	0	0	0	0	0	0	0	0	0	0	0	0	0	0	0	0	0	0	0	0	0	0	0	0	0	0	0	0	0	0	0	0	0	29.15	FALSE	FALSE	FALSE	467	0.023
GGT7p.Ser221Phe	GGT7	0.02288044171935693	0.01559575795383655	0	0.052946407615369	0.269913277916042	0.23255813953488372	0.0965712051909014	0.056980056980056974	NA	NA	NA	NA	Phe	Ser	FALSE	NA	3	0	0	0	0	0	0	0	0	0	1	2	0	0	0	0	0	0	0	0	0	0	0	0	0	0	0	0	0	0	0	0	0	0	0	0	0	0	0	0	0	0	0	0	0	0	0	0	0	0	0	0	0	0	0	0	0	0	0	0	0	0	0	0	0	0	29.51	FALSE	FALSE	FALSE	467	0.023
GRIN3Ap.Ser454Phe	GRIN3A	0.02288044171935693	0.01559575795383655	0	0.052946407615369	0.269913277916042	0.23255813953488372	0.0965712051909014	0.056980056980056974	NA	NA	NA	NA	Phe	Ser	FALSE	NA	3	0	0	0	0	0	0	0	0	0	1	2	0	0	0	0	0	0	0	0	0	0	0	0	0	0	0	0	0	0	0	0	0	0	0	0	0	0	0	0	0	0	0	0	0	0	0	0	0	0	0	0	0	0	0	0	0	0	0	0	0	0	0	0	0	0	29.37	FALSE	FALSE	FALSE	467	0.023
HYDINp.Ser2717Phe	HYDIN	0.02288044171935693	0.01559575795383655	0	0.052946407615369	0.269913277916042	0.23255813953488372	0.0965712051909014	0.056980056980056974	NA	NA	NA	NA	Phe	Ser	FALSE	NA	3	0	0	0	0	0	0	0	0	0	1	2	0	0	0	0	0	0	0	0	0	0	0	0	0	0	0	0	0	0	0	0	0	0	0	0	0	0	0	0	0	0	0	0	0	0	0	0	0	0	0	0	0	0	0	0	0	0	0	0	0	0	0	0	0	0	29.17	FALSE	FALSE	FALSE	467	0.023
IGKV2-24p.Ser18Phe	IGKV2-24	0.02288044171935693	0.01559575795383655	0	0.052946407615369	0.269913277916042	0.23255813953488372	0.0965712051909014	0.056980056980056974	NA	NA	NA	NA	Phe	Ser	FALSE	NA	3	0	0	0	0	0	0	0	0	0	1	2	0	0	0	0	0	0	0	0	0	0	0	0	0	0	0	0	0	0	0	0	0	0	0	0	0	0	0	0	0	0	0	0	0	0	0	0	0	0	0	0	0	0	0	0	0	0	0	0	0	0	0	0	0	0	29.9	FALSE	FALSE	FALSE	467	0.023
KRT23p.Ser44Phe	KRT23	0.02288044171935693	0.01559575795383655	0	0.052946407615369	0.269913277916042	0.23255813953488372	0.0965712051909014	0.056980056980056974	NA	NA	NA	NA	Phe	Ser	FALSE	NA	3	0	0	0	0	0	0	0	0	0	1	2	0	0	0	0	0	0	0	0	0	0	0	0	0	0	0	0	0	0	0	0	0	0	0	0	0	0	0	0	0	0	0	0	0	0	0	0	0	0	0	0	0	0	0	0	0	0	0	0	0	0	0	0	0	0	29.79	FALSE	FALSE	FALSE	467	0.023
MAGEC1p.Ser749Phe	MAGEC1	0.02288044171935693	0.01559575795383655	0	0.052946407615369	0.269913277916042	0.23255813953488372	0.0965712051909014	0.056980056980056974	NA	NA	NA	NA	Phe	Ser	FALSE	NA	3	0	0	0	0	0	0	0	0	0	1	2	0	0	0	0	0	0	0	0	0	0	0	0	0	0	0	0	0	0	0	0	0	0	0	0	0	0	0	0	0	0	0	0	0	0	0	0	0	0	0	0	0	0	0	0	0	0	0	0	0	0	0	0	0	0	29.88	FALSE	FALSE	FALSE	467	0.023
OR4K1p.Leu271Phe	OR4K1	0.02288044171935693	0.01559575795383655	0	0.052946407615369	0.269913277916042	0.23255813953488372	0.0965712051909014	0.056980056980056974	NA	NA	NA	NA	Phe	Leu	FALSE	NA	3	0	0	0	0	0	0	0	0	0	1	2	0	0	0	0	0	0	0	0	0	0	0	0	0	0	0	0	0	0	0	0	0	0	0	0	0	0	0	0	0	0	0	0	0	0	0	0	0	0	0	0	0	0	0	0	0	0	0	0	0	0	0	0	0	0	30.24	FALSE	FALSE	FALSE	467	0.023
OR6C65p.Ser91Phe	OR6C65	0.02288044171935693	0.01559575795383655	0	0.052946407615369	0.269913277916042	0.23255813953488372	0.0965712051909014	0.056980056980056974	NA	NA	NA	NA	Phe	Ser	FALSE	NA	3	0	0	0	0	0	0	0	0	0	1	2	0	0	0	0	0	0	0	0	0	0	0	0	0	0	0	0	0	0	0	0	0	0	0	0	0	0	0	0	0	0	0	0	0	0	0	0	0	0	0	0	0	0	0	0	0	0	0	0	0	0	0	0	0	0	29.77	FALSE	FALSE	FALSE	467	0.023
PARD3p.Ser1046Phe	PARD3	0.02288044171935693	0.01559575795383655	0	0.052946407615369	0.269913277916042	0.23255813953488372	0.0965712051909014	0.056980056980056974	NA	NA	NA	NA	Phe	Ser	FALSE	NA	3	0	0	0	0	0	0	0	0	0	1	2	0	0	0	0	0	0	0	0	0	0	0	0	0	0	0	0	0	0	0	0	0	0	0	0	0	0	0	0	0	0	0	0	0	0	0	0	0	0	0	0	0	0	0	0	0	0	0	0	0	0	0	0	0	0	30.01	FALSE	FALSE	FALSE	467	0.023
PCDHB2p.Ser504Phe	PCDHB2	0.02288044171935693	0.01559575795383655	0	0.052946407615369	0.269913277916042	0.23255813953488372	0.0965712051909014	0.056980056980056974	NA	NA	NA	NA	Phe	Ser	FALSE	NA	3	0	0	0	0	0	0	0	0	0	1	2	0	0	0	0	0	0	0	0	0	0	0	0	0	0	0	0	0	0	0	0	0	0	0	0	0	0	0	0	0	0	0	0	0	0	0	0	0	0	0	0	0	0	0	0	0	0	0	0	0	0	0	0	0	0	29.89	FALSE	FALSE	FALSE	467	0.023
PKHD1L1p.Leu2713Phe	PKHD1L1	0.02288044171935693	0.01559575795383655	0	0.052946407615369	0.269913277916042	0.23255813953488372	0.0965712051909014	0.056980056980056974	NA	NA	NA	NA	Phe	Leu	FALSE	NA	3	0	0	0	0	0	0	0	0	0	1	2	0	0	0	0	0	0	0	0	0	0	0	0	0	0	0	0	0	0	0	0	0	0	0	0	0	0	0	0	0	0	0	0	0	0	0	0	0	0	0	0	0	0	0	0	0	0	0	0	0	0	0	0	0	0	29.98	FALSE	FALSE	FALSE	467	0.023
SNAP91p.Ser681Phe	SNAP91	0.02288044171935693	0.01559575795383655	0	0.052946407615369	0.269913277916042	0.23255813953488372	0.0965712051909014	0.056980056980056974	NA	NA	NA	NA	Phe	Ser	FALSE	NA	3	0	0	0	0	0	0	0	0	0	1	2	0	0	0	0	0	0	0	0	0	0	0	0	0	0	0	0	0	0	0	0	0	0	0	0	0	0	0	0	0	0	0	0	0	0	0	0	0	0	0	0	0	0	0	0	0	0	0	0	0	0	0	0	0	0	29.57	FALSE	FALSE	FALSE	467	0.023
SYNJ1p.Ser469Phe	SYNJ1	0.02288044171935693	0.01559575795383655	0	0.052946407615369	0.269913277916042	0.23255813953488372	0.0965712051909014	0.056980056980056974	NA	NA	NA	NA	Phe	Ser	FALSE	NA	3	0	0	0	0	0	0	0	0	0	1	2	0	0	0	0	0	0	0	0	0	0	0	0	0	0	0	0	0	0	0	0	0	0	0	0	0	0	0	0	0	0	0	0	0	0	0	0	0	0	0	0	0	0	0	0	0	0	0	0	0	0	0	0	0	0	29.61	FALSE	FALSE	FALSE	467	0.023
UGT8p.Ser229Phe	UGT8	0.02288044171935693	0.01559575795383655	0	0.052946407615369	0.269913277916042	0.23255813953488372	0.0965712051909014	0.056980056980056974	NA	NA	NA	NA	Phe	Ser	FALSE	NA	3	0	0	0	0	0	0	0	0	0	1	2	0	0	0	0	0	0	0	0	0	0	0	0	0	0	0	0	0	0	0	0	0	0	0	0	0	0	0	0	0	0	0	0	0	0	0	0	0	0	0	0	0	0	0	0	0	0	0	0	0	0	0	0	0	0	29.38	FALSE	FALSE	FALSE	467	0.023
XIRP1p.Ser295Phe	XIRP1	0.02288044171935693	0.01559575795383655	0	0.052946407615369	0.269913277916042	0.23255813953488372	0.0965712051909014	0.056980056980056974	NA	NA	NA	NA	Phe	Ser	FALSE	NA	3	0	0	0	0	0	0	0	0	0	1	2	0	0	0	0	0	0	0	0	0	0	0	0	0	0	0	0	0	0	0	0	0	0	0	0	0	0	0	0	0	0	0	0	0	0	0	0	0	0	0	0	0	0	0	0	0	0	0	0	0	0	0	0	0	0	30.3	FALSE	FALSE	FALSE	467	0.023
ABCF3p.Pro90Thr	ABCF3	0.0228804278198831	0.01559575795383655	0	0.052946375451339	0.269913277916042	0.23255813953488372	0.0965712051909014	0.056980056980056974	NA	NA	NA	NA	Thr	Pro	TRUE	NA	3	0	0	0	0	0	0	0	0	0	1	2	0	0	0	0	0	0	0	0	0	0	0	0	0	0	0	0	0	0	0	0	0	0	0	0	0	0	0	0	0	0	0	0	0	0	0	0	0	0	0	0	0	0	0	0	0	0	0	0	0	0	0	0	0	0	30.06	FALSE	FALSE	FALSE	467	0.023
ADAM2p.Ser364Leu	ADAM2	0.0228804278198831	0.01559575795383655	0	0.052946375451339	0.269913277916042	0.23255813953488372	0.0965712051909014	0.056980056980056974	NA	NA	NA	NA	Leu	Ser	FALSE	NA	3	0	0	0	0	0	0	0	0	0	1	2	0	0	0	0	0	0	0	0	0	0	0	0	0	0	0	0	0	0	0	0	0	0	0	0	0	0	0	0	0	0	0	0	0	0	0	0	0	0	0	0	0	0	0	0	0	0	0	0	0	0	0	0	0	0	29.62	FALSE	FALSE	FALSE	467	0.023
ALADp.Gly219Val	ALAD	0.0228804278198831	0.01559575795383655	0	0.052946375451339	0.269913277916042	0.23255813953488372	0.0965712051909014	0.056980056980056974	NA	NA	NA	NA	Val	Gly	FALSE	NA	3	0	0	0	0	0	0	0	0	0	1	2	0	0	0	0	0	0	0	0	0	0	0	0	0	0	0	0	0	0	0	0	0	0	0	0	0	0	0	0	0	0	0	0	0	0	0	0	0	0	0	0	0	0	0	0	0	0	0	0	0	0	0	0	0	0	30.32	FALSE	FALSE	FALSE	467	0.023
ANK2p.Pro3305Ser	ANK2	0.0228804278198831	0.01559575795383655	0	0.052946375451339	0.269913277916042	0.23255813953488372	0.0965712051909014	0.056980056980056974	NA	NA	NA	NA	Ser	Pro	TRUE	NA	3	0	0	0	0	0	0	0	0	0	1	2	0	0	0	0	0	0	0	0	0	0	0	0	0	0	0	0	0	0	0	0	0	0	0	0	0	0	0	0	0	0	0	0	0	0	0	0	0	0	0	0	0	0	0	0	0	0	0	0	0	0	0	0	0	0	29.86	FALSE	FALSE	FALSE	467	0.023
AOX1p.Glu958Lys	AOX1	0.0228804278198831	0.01559575795383655	0	0.052946375451339	0.269913277916042	0.23255813953488372	0.0965712051909014	0.056980056980056974	NA	NA	NA	NA	Lys	Glu	TRUE	NA	3	0	0	0	0	0	0	0	0	0	1	2	0	0	0	0	0	0	0	0	0	0	0	0	0	0	0	0	0	0	0	0	0	0	0	0	0	0	0	0	0	0	0	0	0	0	0	0	0	0	0	0	0	0	0	0	0	0	0	0	0	0	0	0	0	0	30.12	FALSE	FALSE	FALSE	467	0.023
ATP13A4p.Arg26Trp	ATP13A4	0.0228804278198831	0.01559575795383655	0	0.052946375451339	0.269913277916042	0.23255813953488372	0.0965712051909014	0.056980056980056974	NA	NA	NA	NA	Trp	Arg	FALSE	NA	3	0	0	0	0	0	0	0	0	0	1	2	0	0	0	0	0	0	0	0	0	0	0	0	0	0	0	0	0	0	0	0	0	0	0	0	0	0	0	0	0	0	0	0	0	0	0	0	0	0	0	0	0	0	0	0	0	0	0	0	0	0	0	0	0	0	30.35	FALSE	FALSE	FALSE	467	0.023
BLMp.Arg808Cys	BLM	0.0228804278198831	0.01559575795383655	0	0.052946375451339	0.269913277916042	0.23255813953488372	0.0965712051909014	0.056980056980056974	NA	NA	NA	NA	Cys	Arg	TRUE	1	3	0	0	0	0	0	0	0	0	0	1	2	0	0	0	0	0	0	0	0	0	0	0	0	0	0	0	0	0	0	0	0	0	0	0	0	0	0	0	0	0	0	0	0	0	0	0	0	0	0	0	0	0	0	0	0	0	0	0	0	0	0	0	0	0	0	29.9	FALSE	FALSE	FALSE	467	0.023
BRAFp.His725Tyr	BRAF	0.0228804278198831	0.01559575795383655	0	0.052946375451339	0.269913277916042	0.23255813953488372	0.0965712051909014	0.056980056980056974	NA	NA	NA	NA	Tyr	His	TRUE	1	3	0	0	0	0	0	0	0	0	0	1	2	0	0	0	0	0	0	0	0	0	0	0	0	0	0	0	0	0	0	0	0	0	0	0	0	0	0	0	0	0	0	0	0	0	0	0	0	0	0	0	0	0	0	0	0	0	0	0	0	0	0	0	0	0	0	29.97	TRUE	FALSE	FALSE	467	0.023
C12ORF40p.Met524Ile	C12ORF40	0.0228804278198831	0.01559575795383655	0	0.052946375451339	0.269913277916042	0.23255813953488372	0.0965712051909014	0.056980056980056974	NA	NA	NA	NA	Ile	Met	FALSE	NA	3	0	0	0	0	0	0	0	0	0	1	2	0	0	0	0	0	0	0	0	0	0	0	0	0	0	0	0	0	0	0	0	0	0	0	0	0	0	0	0	0	0	0	0	0	0	0	0	0	0	0	0	0	0	0	0	0	0	0	0	0	0	0	0	0	0	29.43	FALSE	FALSE	FALSE	467	0.023
C22ORF23p.Arg197Leu	C22ORF23	0.0228804278198831	0.01559575795383655	0	0.052946375451339	0.269913277916042	0.23255813953488372	0.0965712051909014	0.056980056980056974	NA	NA	NA	NA	Leu	Arg	FALSE	NA	3	0	0	0	0	0	0	0	0	0	1	2	0	0	0	0	0	0	0	0	0	0	0	0	0	0	0	0	0	0	0	0	0	0	0	0	0	0	0	0	0	0	0	0	0	0	0	0	0	0	0	0	0	0	0	0	0	0	0	0	0	0	0	0	0	0	30.02	FALSE	FALSE	FALSE	467	0.023
C2ORF71p.Glu507Lys	C2ORF71	0.0228804278198831	0.01559575795383655	0	0.052946375451339	0.269913277916042	0.23255813953488372	0.0965712051909014	0.056980056980056974	NA	NA	NA	NA	Lys	Glu	TRUE	NA	3	0	0	0	0	0	0	0	0	0	1	2	0	0	0	0	0	0	0	0	0	0	0	0	0	0	0	0	0	0	0	0	0	0	0	0	0	0	0	0	0	0	0	0	0	0	0	0	0	0	0	0	0	0	0	0	0	0	0	0	0	0	0	0	0	0	30.4	FALSE	FALSE	FALSE	467	0.023
CATSPERBp.Glu171Lys	CATSPERB	0.0228804278198831	0.01559575795383655	0	0.052946375451339	0.269913277916042	0.23255813953488372	0.0965712051909014	0.056980056980056974	NA	NA	NA	NA	Lys	Glu	TRUE	NA	3	0	0	0	0	0	0	0	0	0	1	2	0	0	0	0	0	0	0	0	0	0	0	0	0	0	0	0	0	0	0	0	0	0	0	0	0	0	0	0	0	0	0	0	0	0	0	0	0	0	0	0	0	0	0	0	0	0	0	0	0	0	0	0	0	0	29.44	FALSE	FALSE	FALSE	467	0.023
CDC25Cp.Pro421Leu	CDC25C	0.0228804278198831	0.01559575795383655	0	0.052946375451339	0.269913277916042	0.23255813953488372	0.0965712051909014	0.056980056980056974	NA	NA	NA	NA	Leu	Pro	FALSE	NA	3	0	0	0	0	0	0	0	0	0	1	2	0	0	0	0	0	0	0	0	0	0	0	0	0	0	0	0	0	0	0	0	0	0	0	0	0	0	0	0	0	0	0	0	0	0	0	0	0	0	0	0	0	0	0	0	0	0	0	0	0	0	0	0	0	0	29.33	FALSE	FALSE	FALSE	467	0.023
CDH18p.Pro679Leu	CDH18	0.0228804278198831	0.01559575795383655	0	0.051622507066175	0.269913277916042	0.23255813953488372	0.0965712051909014	0.056980056980056974	NA	NA	NA	NA	Leu	Pro	FALSE	NA	3	0	0	0	0	0	0	0	0	0	1	2	0	0	0	0	0	0	0	0	0	0	0	0	0	0	0	0	0	0	0	0	0	0	0	0	0	0	0	0	0	0	0	0	0	0	0	0	0	0	0	0	0	0	0	0	0	0	0	0	0	0	0	0	0	0	29.63	FALSE	FALSE	FALSE	467	0.023
CDH8p.Glu794Lys	CDH8	0.0228804278198831	0.01559575795383655	0	0.052946375451339	0.269913277916042	0.23255813953488372	0.0965712051909014	0.056980056980056974	NA	NA	NA	NA	Lys	Glu	TRUE	NA	3	0	0	0	0	0	0	0	0	0	1	2	0	0	0	0	0	0	0	0	0	0	0	0	0	0	0	0	0	0	0	0	0	0	0	0	0	0	0	0	0	0	0	0	0	0	0	0	0	0	0	0	0	0	0	0	0	0	0	0	0	0	0	0	0	0	29.45	FALSE	FALSE	FALSE	467	0.023
CETN1p.Glu63Lys	CETN1	0.0228804278198831	0.01559575795383655	0	0.052946375451339	0.269913277916042	0.23255813953488372	0.0965712051909014	0.056980056980056974	NA	NA	NA	NA	Lys	Glu	TRUE	NA	3	0	0	0	0	0	0	0	0	0	1	2	0	0	0	0	0	0	0	0	0	0	0	0	0	0	0	0	0	0	0	0	0	0	0	0	0	0	0	0	0	0	0	0	0	0	0	0	0	0	0	0	0	0	0	0	0	0	0	0	0	0	0	0	0	0	30.2	FALSE	FALSE	FALSE	467	0.023
CNR1p.Met337Ile	CNR1	0.0228804278198831	0.01559575795383655	0	0.052946375451339	0.269913277916042	0.23255813953488372	0.0965712051909014	0.056980056980056974	NA	NA	NA	NA	Ile	Met	FALSE	NA	3	0	0	0	0	0	0	0	0	0	1	2	0	0	0	0	0	0	0	0	0	0	0	0	0	0	0	0	0	0	0	0	0	0	0	0	0	0	0	0	0	0	0	0	0	0	0	0	0	0	0	0	0	0	0	0	0	0	0	0	0	0	0	0	0	0	30.27	FALSE	FALSE	FALSE	467	0.023
CNTNAP4p.Gly74Glu	CNTNAP4	0.0228804278198831	0.01559575795383655	0	0.052946375451339	0.269913277916042	0.23255813953488372	0.0965712051909014	0.056980056980056974	NA	NA	NA	NA	Glu	Gly	FALSE	NA	3	0	0	0	0	0	0	0	0	0	1	2	0	0	0	0	0	0	0	0	0	0	0	0	0	0	0	0	0	0	0	0	0	0	0	0	0	0	0	0	0	0	0	0	0	0	0	0	0	0	0	0	0	0	0	0	0	0	0	0	0	0	0	0	0	0	29.74	FALSE	FALSE	FALSE	467	0.023
CNTNAP4p.Trp93Ter	CNTNAP4	0.0228804278198831	0.01559575795383655	0	0.052946375451339	0.269913277916042	0.23255813953488372	0.0965712051909014	0.056980056980056974	NA	NA	NA	NA	Ter	Trp	FALSE	NA	3	0	0	0	0	0	0	0	0	0	1	2	0	0	0	0	0	0	0	0	0	0	0	0	0	0	0	0	0	0	0	0	0	0	0	0	0	0	0	0	0	0	0	0	0	0	0	0	0	0	0	0	0	0	0	0	0	0	0	0	0	0	0	0	0	0	30.38	FALSE	FALSE	FALSE	467	0.023
COL24A1p.Glu1247Lys	COL24A1	0.0228804278198831	0.01559575795383655	0	0.052946375451339	0.269913277916042	0.23255813953488372	0.0965712051909014	0.056980056980056974	NA	NA	NA	NA	Lys	Glu	TRUE	NA	3	0	0	0	0	0	0	0	0	0	1	2	0	0	0	0	0	0	0	0	0	0	0	0	0	0	0	0	0	0	0	0	0	0	0	0	0	0	0	0	0	0	0	0	0	0	0	0	0	0	0	0	0	0	0	0	0	0	0	0	0	0	0	0	0	0	29.91	FALSE	FALSE	FALSE	467	0.023
COL4A4p.Gly554Glu	COL4A4	0.0228804278198831	0.01559575795383655	0	0.052946375451339	0.269913277916042	0.23255813953488372	0.0965712051909014	0.056980056980056974	NA	NA	NA	NA	Glu	Gly	FALSE	NA	3	0	0	0	0	0	0	0	0	0	1	2	0	0	0	0	0	0	0	0	0	0	0	0	0	0	0	0	0	0	0	0	0	0	0	0	0	0	0	0	0	0	0	0	0	0	0	0	0	0	0	0	0	0	0	0	0	0	0	0	0	0	0	0	0	0	29.73	FALSE	FALSE	FALSE	467	0.023
COMPp.Arg740Ser	COMP	0.0228804278198831	0.01559575795383655	0	0.052946375451339	0.269913277916042	0.23255813953488372	0.0965712051909014	0.056980056980056974	NA	NA	NA	NA	Ser	Arg	TRUE	NA	3	0	0	0	0	0	0	0	0	0	1	2	0	0	0	0	0	0	0	0	0	0	0	0	0	0	0	0	0	0	0	0	0	0	0	0	0	0	0	0	0	0	0	0	0	0	0	0	0	0	0	0	0	0	0	0	0	0	0	0	0	0	0	0	0	0	30.53	FALSE	FALSE	FALSE	467	0.023
CSRP3p.Gly70Glu	CSRP3	0.0228804278198831	0.01559575795383655	0	0.052946375451339	0.269913277916042	0.23255813953488372	0.0965712051909014	0.056980056980056974	NA	NA	NA	NA	Glu	Gly	FALSE	NA	3	0	0	0	0	0	0	0	0	0	1	2	0	0	0	0	0	0	0	0	0	0	0	0	0	0	0	0	0	0	0	0	0	0	0	0	0	0	0	0	0	0	0	0	0	0	0	0	0	0	0	0	0	0	0	0	0	0	0	0	0	0	0	0	0	0	30.26	FALSE	FALSE	FALSE	467	0.023
CYP2C18p.Met443Ile	CYP2C18	0.0228804278198831	0.01559575795383655	0	0.052946375451339	0.269913277916042	0.23255813953488372	0.0965712051909014	0.056980056980056974	NA	NA	NA	NA	Ile	Met	FALSE	NA	3	0	0	0	0	0	0	0	0	0	1	2	0	0	0	0	0	0	0	0	0	0	0	0	0	0	0	0	0	0	0	0	0	0	0	0	0	0	0	0	0	0	0	0	0	0	0	0	0	0	0	0	0	0	0	0	0	0	0	0	0	0	0	0	0	0	30.61	FALSE	FALSE	FALSE	467	0.023
CYP2C8p.Glu274Lys	CYP2C8	0.0228804278198831	0.01559575795383655	0	0.052946375451339	0.269913277916042	0.23255813953488372	0.0965712051909014	0.056980056980056974	NA	NA	NA	NA	Lys	Glu	TRUE	2	3	0	0	0	0	0	0	0	0	0	1	2	0	0	0	0	0	0	0	0	0	0	0	0	0	0	0	0	0	0	0	0	0	0	0	0	0	0	0	0	0	0	0	0	0	0	0	0	0	0	0	0	0	0	0	0	0	0	0	0	0	0	0	0	0	0	30.07	FALSE	FALSE	FALSE	467	0.023
CYP4X1p.Asp276Asn	CYP4X1	0.0228804278198831	0.01559575795383655	0	0.052946375451339	0.269913277916042	0.23255813953488372	0.0965712051909014	0.056980056980056974	NA	NA	NA	NA	Asn	Asp	FALSE	NA	3	0	0	0	0	0	0	0	0	0	1	2	0	0	0	0	0	0	0	0	0	0	0	0	0	0	0	0	0	0	0	0	0	0	0	0	0	0	0	0	0	0	0	0	0	0	0	0	0	0	0	0	0	0	0	0	0	0	0	0	0	0	0	0	0	0	30.55	FALSE	FALSE	FALSE	467	0.023
DCDC1p.Gly64Arg	DCDC1	0.0228804278198831	0.01559575795383655	0	0.052946375451339	0.269913277916042	0.23255813953488372	0.0965712051909014	0.056980056980056974	NA	NA	NA	NA	Arg	Gly	TRUE	NA	3	0	0	0	0	0	0	0	0	0	1	2	0	0	0	0	0	0	0	0	0	0	0	0	0	0	0	0	0	0	0	0	0	0	0	0	0	0	0	0	0	0	0	0	0	0	0	0	0	0	0	0	0	0	0	0	0	0	0	0	0	0	0	0	0	0	29.18	FALSE	FALSE	FALSE	467	0.023
DCP2p.Gly313Ter	DCP2	0.0228804278198831	0.01559575795383655	0	0.052946375451339	0.269913277916042	0.23255813953488372	0.0965712051909014	0.056980056980056974	NA	NA	NA	NA	Ter	Gly	FALSE	NA	3	0	0	0	0	0	0	0	0	0	1	2	0	0	0	0	0	0	0	0	0	0	0	0	0	0	0	0	0	0	0	0	0	0	0	0	0	0	0	0	0	0	0	0	0	0	0	0	0	0	0	0	0	0	0	0	0	0	0	0	0	0	0	0	0	0	29.46	FALSE	FALSE	FALSE	467	0.023
DLGAP4p.Pro125Ser	DLGAP4	0.0228804278198831	0.01559575795383655	0	0.052946375451339	0.269913277916042	0.23255813953488372	0.0965712051909014	0.056980056980056974	NA	NA	NA	NA	Ser	Pro	TRUE	NA	3	0	0	0	0	0	0	0	0	0	1	2	0	0	0	0	0	0	0	0	0	0	0	0	0	0	0	0	0	0	0	0	0	0	0	0	0	0	0	0	0	0	0	0	0	0	0	0	0	0	0	0	0	0	0	0	0	0	0	0	0	0	0	0	0	0	29.91	FALSE	FALSE	FALSE	467	0.023
DNAH12p.Pro385Ser	DNAH12	0.0228804278198831	0.01559575795383655	0	0.052946375451339	0.269913277916042	0.23255813953488372	0.0965712051909014	0.056980056980056974	NA	NA	NA	NA	Ser	Pro	TRUE	NA	3	0	0	0	0	0	0	0	0	0	1	2	0	0	0	0	0	0	0	0	0	0	0	0	0	0	0	0	0	0	0	0	0	0	0	0	0	0	0	0	0	0	0	0	0	0	0	0	0	0	0	0	0	0	0	0	0	0	0	0	0	0	0	0	0	0	30.25	FALSE	FALSE	FALSE	467	0.023
DNAH5p.Glu3815Lys	DNAH5	0.0228804278198831	0.01559575795383655	0	0.052946375451339	0.269913277916042	0.23255813953488372	0.0965712051909014	0.056980056980056974	NA	NA	NA	NA	Lys	Glu	TRUE	NA	3	0	0	0	0	0	0	0	0	0	1	2	0	0	0	0	0	0	0	0	0	0	0	0	0	0	0	0	0	0	0	0	0	0	0	0	0	0	0	0	0	0	0	0	0	0	0	0	0	0	0	0	0	0	0	0	0	0	0	0	0	0	0	0	0	0	29.91	FALSE	FALSE	FALSE	467	0.023
DUSP27p.Gly713Trp	DUSP27	0.0228804278198831	0.01559575795383655	0	0.052946375451339	0.269913277916042	0.23255813953488372	0.0965712051909014	0.056980056980056974	NA	NA	NA	NA	Trp	Gly	FALSE	NA	3	0	0	0	0	0	0	0	0	0	1	2	0	0	0	0	0	0	0	0	0	0	0	0	0	0	0	0	0	0	0	0	0	0	0	0	0	0	0	0	0	0	0	0	0	0	0	0	0	0	0	0	0	0	0	0	0	0	0	0	0	0	0	0	0	0	30.17	FALSE	FALSE	FALSE	467	0.023
ECEL1p.Pro701Ser	ECEL1	0.0228804278198831	0.01559575795383655	0	0.052946375451339	0.269913277916042	0.23255813953488372	0.0965712051909014	0.056980056980056974	NA	NA	NA	NA	Ser	Pro	TRUE	NA	3	0	0	0	0	0	0	0	0	0	1	2	0	0	0	0	0	0	0	0	0	0	0	0	0	0	0	0	0	0	0	0	0	0	0	0	0	0	0	0	0	0	0	0	0	0	0	0	0	0	0	0	0	0	0	0	0	0	0	0	0	0	0	0	0	0	29.52	FALSE	FALSE	FALSE	467	0.023
ENPP7p.Arg59Ter	ENPP7	0.0228804278198831	0.01559575795383655	0	0.052946375451339	0.269913277916042	0.23255813953488372	0.0965712051909014	0.056980056980056974	NA	NA	NA	NA	Ter	Arg	FALSE	NA	3	0	0	0	0	0	0	0	0	0	1	2	0	0	0	0	0	0	0	0	0	0	0	0	0	0	0	0	0	0	0	0	0	0	0	0	0	0	0	0	0	0	0	0	0	0	0	0	0	0	0	0	0	0	0	0	0	0	0	0	0	0	0	0	0	0	29.84	FALSE	FALSE	FALSE	467	0.023
EPHA6p.Glu407Lys	EPHA6	0.0228804278198831	0.01559575795383655	0	0.052946375451339	0.269913277916042	0.23255813953488372	0.0965712051909014	0.056980056980056974	NA	NA	NA	NA	Lys	Glu	TRUE	NA	3	0	0	0	0	0	0	0	0	0	1	2	0	0	0	0	0	0	0	0	0	0	0	0	0	0	0	0	0	0	0	0	0	0	0	0	0	0	0	0	0	0	0	0	0	0	0	0	0	0	0	0	0	0	0	0	0	0	0	0	0	0	0	0	0	0	29.93	FALSE	FALSE	FALSE	467	0.023
EPHA7p.Asp921Asn	EPHA7	0.0228804278198831	0.01559575795383655	0	0.052946375451339	0.269913277916042	0.23255813953488372	0.0965712051909014	0.056980056980056974	NA	NA	NA	NA	Asn	Asp	FALSE	2	3	0	0	0	0	0	0	0	0	0	1	2	0	0	0	0	0	0	0	0	0	0	0	0	0	0	0	0	0	0	0	0	0	0	0	0	0	0	0	0	0	0	0	0	0	0	0	0	0	0	0	0	0	0	0	0	0	0	0	0	0	0	0	0	0	0	29.7	FALSE	FALSE	FALSE	467	0.023
FAM179Ap.Asp422Asn	FAM179A	0.0228804278198831	0.01559575795383655	0	0.052946375451339	0.269913277916042	0.23255813953488372	0.0965712051909014	0.056980056980056974	NA	NA	NA	NA	Asn	Asp	FALSE	NA	3	0	0	0	0	0	0	0	0	0	1	2	0	0	0	0	0	0	0	0	0	0	0	0	0	0	0	0	0	0	0	0	0	0	0	0	0	0	0	0	0	0	0	0	0	0	0	0	0	0	0	0	0	0	0	0	0	0	0	0	0	0	0	0	0	0	30.47	FALSE	FALSE	FALSE	467	0.023
FAM19A1p.Met98Ile	FAM19A1	0.0228804278198831	0.01559575795383655	0	0.052946375451339	0.269913277916042	0.23255813953488372	0.0965712051909014	0.056980056980056974	NA	NA	NA	NA	Ile	Met	FALSE	NA	3	0	0	0	0	0	0	0	0	0	1	2	0	0	0	0	0	0	0	0	0	0	0	0	0	0	0	0	0	0	0	0	0	0	0	0	0	0	0	0	0	0	0	0	0	0	0	0	0	0	0	0	0	0	0	0	0	0	0	0	0	0	0	0	0	0	28.87	FALSE	FALSE	FALSE	467	0.023
FAM221Bp.Glu2Lys	FAM221B	0.0228804278198831	0.01559575795383655	0	0.052946375451339	0.269913277916042	0.23255813953488372	0.0965712051909014	0.056980056980056974	NA	NA	NA	NA	Lys	Glu	TRUE	NA	3	0	0	0	0	0	0	0	0	0	1	2	0	0	0	0	0	0	0	0	0	0	0	0	0	0	0	0	0	0	0	0	0	0	0	0	0	0	0	0	0	0	0	0	0	0	0	0	0	0	0	0	0	0	0	0	0	0	0	0	0	0	0	0	0	0	30.01	FALSE	FALSE	FALSE	467	0.023
FAM47Ap.Arg576Gln	FAM47A	0.0228804278198831	0.01559575795383655	0	0.052946375451339	0.269913277916042	0.23255813953488372	0.0965712051909014	0.056980056980056974	NA	NA	NA	NA	Gln	Arg	FALSE	NA	3	0	0	0	0	0	0	0	0	0	1	2	0	0	0	0	0	0	0	0	0	0	0	0	0	0	0	0	0	0	0	0	0	0	0	0	0	0	0	0	0	0	0	0	0	0	0	0	0	0	0	0	0	0	0	0	0	0	0	0	0	0	0	0	0	0	30.12	FALSE	FALSE	FALSE	467	0.023
FBLIM1p.Pro158Leu	FBLIM1	0.0228804278198831	0.01559575795383655	0	0.052946375451339	0.269913277916042	0.23255813953488372	0.0965712051909014	0.056980056980056974	NA	NA	NA	NA	Leu	Pro	FALSE	NA	3	0	0	0	0	0	0	0	0	0	1	2	0	0	0	0	0	0	0	0	0	0	0	0	0	0	0	0	0	0	0	0	0	0	0	0	0	0	0	0	0	0	0	0	0	0	0	0	0	0	0	0	0	0	0	0	0	0	0	0	0	0	0	0	0	0	28.8	FALSE	FALSE	FALSE	467	0.023
FBN2p.Glu538Lys	FBN2	0.0228804278198831	0.01559575795383655	0	0.052946375451339	0.269913277916042	0.23255813953488372	0.0965712051909014	0.056980056980056974	NA	NA	NA	NA	Lys	Glu	TRUE	NA	3	0	0	0	0	0	0	0	0	0	1	2	0	0	0	0	0	0	0	0	0	0	0	0	0	0	0	0	0	0	0	0	0	0	0	0	0	0	0	0	0	0	0	0	0	0	0	0	0	0	0	0	0	0	0	0	0	0	0	0	0	0	0	0	0	0	29.85	FALSE	FALSE	FALSE	467	0.023
FCARp.Met61Ile	FCAR	0.0228804278198831	0.01559575795383655	0	0.052946375451339	0.269913277916042	0.23255813953488372	0.0965712051909014	0.056980056980056974	NA	NA	NA	NA	Ile	Met	FALSE	NA	3	0	0	0	0	0	0	0	0	0	1	2	0	0	0	0	0	0	0	0	0	0	0	0	0	0	0	0	0	0	0	0	0	0	0	0	0	0	0	0	0	0	0	0	0	0	0	0	0	0	0	0	0	0	0	0	0	0	0	0	0	0	0	0	0	0	29.27	FALSE	FALSE	FALSE	467	0.023
FEM1Bp.Arg387Ter	FEM1B	0.0228804278198831	0.01559575795383655	0	0.051622507066175	0.269913277916042	0.23255813953488372	0.0965712051909014	0.056980056980056974	NA	NA	NA	NA	Ter	Arg	FALSE	NA	3	0	0	0	0	0	0	0	0	0	1	2	0	0	0	0	0	0	0	0	0	0	0	0	0	0	0	0	0	0	0	0	0	0	0	0	0	0	0	0	0	0	0	0	0	0	0	0	0	0	0	0	0	0	0	0	0	0	0	0	0	0	0	0	0	0	29.85	FALSE	FALSE	FALSE	467	0.023
GABRG1p.Ser70Leu	GABRG1	0.0228804278198831	0.01559575795383655	0	0.052946375451339	0.269913277916042	0.23255813953488372	0.0965712051909014	0.056980056980056974	NA	NA	NA	NA	Leu	Ser	FALSE	NA	3	0	0	0	0	0	0	0	0	0	1	2	0	0	0	0	0	0	0	0	0	0	0	0	0	0	0	0	0	0	0	0	0	0	0	0	0	0	0	0	0	0	0	0	0	0	0	0	0	0	0	0	0	0	0	0	0	0	0	0	0	0	0	0	0	0	29.5	FALSE	FALSE	FALSE	467	0.023
GBA3p.Pro234Ser	GBA3	0.0228804278198831	0.01559575795383655	0	0.052946375451339	0.269913277916042	0.23255813953488372	0.0965712051909014	0.056980056980056974	NA	NA	NA	NA	Ser	Pro	TRUE	NA	3	0	0	0	0	0	0	0	0	0	1	2	0	0	0	0	0	0	0	0	0	0	0	0	0	0	0	0	0	0	0	0	0	0	0	0	0	0	0	0	0	0	0	0	0	0	0	0	0	0	0	0	0	0	0	0	0	0	0	0	0	0	0	0	0	0	30.17	FALSE	FALSE	FALSE	467	0.023
GIGYF2p.Arg42Cys	GIGYF2	0.0228804278198831	0.01559575795383655	0	0.052946375451339	0.269913277916042	0.23255813953488372	0.0965712051909014	0.056980056980056974	NA	NA	NA	NA	Cys	Arg	TRUE	NA	3	0	0	0	0	0	0	0	0	0	1	2	0	0	0	0	0	0	0	0	0	0	0	0	0	0	0	0	0	0	0	0	0	0	0	0	0	0	0	0	0	0	0	0	0	0	0	0	0	0	0	0	0	0	0	0	0	0	0	0	0	0	0	0	0	0	29.62	FALSE	FALSE	FALSE	467	0.023
GLDNp.Gly187Glu	GLDN	0.0228804278198831	0.01559575795383655	0	0.052946375451339	0.269913277916042	0.23255813953488372	0.0965712051909014	0.056980056980056974	NA	NA	NA	NA	Glu	Gly	FALSE	NA	3	0	0	0	0	0	0	0	0	0	1	2	0	0	0	0	0	0	0	0	0	0	0	0	0	0	0	0	0	0	0	0	0	0	0	0	0	0	0	0	0	0	0	0	0	0	0	0	0	0	0	0	0	0	0	0	0	0	0	0	0	0	0	0	0	0	30.15	FALSE	FALSE	FALSE	467	0.023
GLP1Rp.Met371Ile	GLP1R	0.0228804278198831	0.01559575795383655	0	0.052946375451339	0.269913277916042	0.23255813953488372	0.0965712051909014	0.056980056980056974	NA	NA	NA	NA	Ile	Met	FALSE	NA	3	0	0	0	0	0	0	0	0	0	1	2	0	0	0	0	0	0	0	0	0	0	0	0	0	0	0	0	0	0	0	0	0	0	0	0	0	0	0	0	0	0	0	0	0	0	0	0	0	0	0	0	0	0	0	0	0	0	0	0	0	0	0	0	0	0	30.34	FALSE	FALSE	FALSE	467	0.023
GLRBp.Asp210Asn	GLRB	0.0228804278198831	0.01559575795383655	0	0.052946375451339	0.269913277916042	0.23255813953488372	0.0965712051909014	0.056980056980056974	NA	NA	NA	NA	Asn	Asp	FALSE	NA	3	0	0	0	0	0	0	0	0	0	1	2	0	0	0	0	0	0	0	0	0	0	0	0	0	0	0	0	0	0	0	0	0	0	0	0	0	0	0	0	0	0	0	0	0	0	0	0	0	0	0	0	0	0	0	0	0	0	0	0	0	0	0	0	0	0	29.61	FALSE	FALSE	FALSE	467	0.023
GNL3Lp.Arg508Ser	GNL3L	0.0228804278198831	0.01559575795383655	0	0.052946375451339	0.269913277916042	0.23255813953488372	0.0965712051909014	0.056980056980056974	NA	NA	NA	NA	Ser	Arg	TRUE	NA	3	0	0	0	0	0	0	0	0	0	1	2	0	0	0	0	0	0	0	0	0	0	0	0	0	0	0	0	0	0	0	0	0	0	0	0	0	0	0	0	0	0	0	0	0	0	0	0	0	0	0	0	0	0	0	0	0	0	0	0	0	0	0	0	0	0	29.15	FALSE	FALSE	FALSE	467	0.023
GPR119p.Glu320Lys	GPR119	0.0228804278198831	0.01559575795383655	0	0.052946375451339	0.269913277916042	0.23255813953488372	0.0965712051909014	0.056980056980056974	NA	NA	NA	NA	Lys	Glu	TRUE	NA	3	0	0	0	0	0	0	0	0	0	1	2	0	0	0	0	0	0	0	0	0	0	0	0	0	0	0	0	0	0	0	0	0	0	0	0	0	0	0	0	0	0	0	0	0	0	0	0	0	0	0	0	0	0	0	0	0	0	0	0	0	0	0	0	0	0	29.29	FALSE	FALSE	FALSE	467	0.023
GPR128p.Asp342Asn	GPR128	0.0228804278198831	0.01559575795383655	0	0.052946375451339	0.269913277916042	0.23255813953488372	0.0965712051909014	0.056980056980056974	NA	NA	NA	NA	Asn	Asp	FALSE	NA	3	0	0	0	0	0	0	0	0	0	1	2	0	0	0	0	0	0	0	0	0	0	0	0	0	0	0	0	0	0	0	0	0	0	0	0	0	0	0	0	0	0	0	0	0	0	0	0	0	0	0	0	0	0	0	0	0	0	0	0	0	0	0	0	0	0	28.87	FALSE	FALSE	FALSE	467	0.023
GPR142p.Arg388Gln	GPR142	0.0228804278198831	0.01559575795383655	0	0.052946375451339	0.269913277916042	0.23255813953488372	0.0965712051909014	0.056980056980056974	NA	NA	NA	NA	Gln	Arg	FALSE	NA	3	0	0	0	0	0	0	0	0	0	1	2	0	0	0	0	0	0	0	0	0	0	0	0	0	0	0	0	0	0	0	0	0	0	0	0	0	0	0	0	0	0	0	0	0	0	0	0	0	0	0	0	0	0	0	0	0	0	0	0	0	0	0	0	0	0	29.41	FALSE	FALSE	FALSE	467	0.023
HCN1p.Asp312Asn	HCN1	0.0228804278198831	0.01559575795383655	0	0.052946375451339	0.269913277916042	0.23255813953488372	0.0965712051909014	0.056980056980056974	NA	NA	NA	NA	Asn	Asp	FALSE	NA	3	0	0	0	0	0	0	0	0	0	1	2	0	0	0	0	0	0	0	0	0	0	0	0	0	0	0	0	0	0	0	0	0	0	0	0	0	0	0	0	0	0	0	0	0	0	0	0	0	0	0	0	0	0	0	0	0	0	0	0	0	0	0	0	0	0	30.12	FALSE	FALSE	FALSE	467	0.023
HRNRp.Gly2141Glu	HRNR	0.0228804278198831	0.01559575795383655	0	0.052946375451339	0.269913277916042	0.23255813953488372	0.0965712051909014	0.056980056980056974	NA	NA	NA	NA	Glu	Gly	FALSE	NA	3	0	0	0	0	0	0	0	0	0	1	2	0	0	0	0	0	0	0	0	0	0	0	0	0	0	0	0	0	0	0	0	0	0	0	0	0	0	0	0	0	0	0	0	0	0	0	0	0	0	0	0	0	0	0	0	0	0	0	0	0	0	0	0	0	0	29.71	FALSE	FALSE	FALSE	467	0.023
IGHV4-39p.Ser41Leu	IGHV4-39	0.0228804278198831	0.01559575795383655	0	0.052946375451339	0.269913277916042	0.23255813953488372	0.0965712051909014	0.056980056980056974	NA	NA	NA	NA	Leu	Ser	FALSE	NA	3	0	0	0	0	0	0	0	0	0	1	2	0	0	0	0	0	0	0	0	0	0	0	0	0	0	0	0	0	0	0	0	0	0	0	0	0	0	0	0	0	0	0	0	0	0	0	0	0	0	0	0	0	0	0	0	0	0	0	0	0	0	0	0	0	0	30.07	FALSE	FALSE	FALSE	467	0.023
IQSEC3p.Gly178Ser	IQSEC3	0.0228804278198831	0.01559575795383655	0	0.052946375451339	0.269913277916042	0.23255813953488372	0.0965712051909014	0.056980056980056974	NA	NA	NA	NA	Ser	Gly	TRUE	NA	3	0	0	0	0	0	0	0	0	0	1	2	0	0	0	0	0	0	0	0	0	0	0	0	0	0	0	0	0	0	0	0	0	0	0	0	0	0	0	0	0	0	0	0	0	0	0	0	0	0	0	0	0	0	0	0	0	0	0	0	0	0	0	0	0	0	29.66	FALSE	FALSE	FALSE	467	0.023
KCNB2p.Pro6Ser	KCNB2	0.0228804278198831	0.01559575795383655	0	0.052946375451339	0.269913277916042	0.23255813953488372	0.0965712051909014	0.056980056980056974	NA	NA	NA	NA	Ser	Pro	TRUE	NA	3	0	0	0	0	0	0	0	0	0	1	2	0	0	0	0	0	0	0	0	0	0	0	0	0	0	0	0	0	0	0	0	0	0	0	0	0	0	0	0	0	0	0	0	0	0	0	0	0	0	0	0	0	0	0	0	0	0	0	0	0	0	0	0	0	0	29.37	FALSE	FALSE	FALSE	467	0.023
KCNJ15p.Arg174Leu	KCNJ15	0.0228804278198831	0.01559575795383655	0	0.052946375451339	0.269913277916042	0.23255813953488372	0.0965712051909014	0.056980056980056974	NA	NA	NA	NA	Leu	Arg	FALSE	NA	3	0	0	0	0	0	0	0	0	0	1	2	0	0	0	0	0	0	0	0	0	0	0	0	0	0	0	0	0	0	0	0	0	0	0	0	0	0	0	0	0	0	0	0	0	0	0	0	0	0	0	0	0	0	0	0	0	0	0	0	0	0	0	0	0	0	30.76	FALSE	FALSE	FALSE	467	0.023
KHDC1Lp.Glu11Lys	KHDC1L	0.0228804278198831	0.01559575795383655	0	0.052946375451339	0.269913277916042	0.23255813953488372	0.0965712051909014	0.056980056980056974	NA	NA	NA	NA	Lys	Glu	TRUE	NA	3	0	0	0	0	0	0	0	0	0	1	2	0	0	0	0	0	0	0	0	0	0	0	0	0	0	0	0	0	0	0	0	0	0	0	0	0	0	0	0	0	0	0	0	0	0	0	0	0	0	0	0	0	0	0	0	0	0	0	0	0	0	0	0	0	0	30.2	FALSE	FALSE	FALSE	467	0.023
KHNYNp.Pro227Ser	KHNYN	0.0228804278198831	0.01559575795383655	0	0.052946375451339	0.269913277916042	0.23255813953488372	0.0965712051909014	0.056980056980056974	NA	NA	NA	NA	Ser	Pro	TRUE	NA	3	0	0	0	0	0	0	0	0	0	1	2	0	0	0	0	0	0	0	0	0	0	0	0	0	0	0	0	0	0	0	0	0	0	0	0	0	0	0	0	0	0	0	0	0	0	0	0	0	0	0	0	0	0	0	0	0	0	0	0	0	0	0	0	0	0	30.01	FALSE	FALSE	FALSE	467	0.023
KLHDC7Ap.Asp291Asn	KLHDC7A	0.0228804278198831	0.01559575795383655	0	0.052946375451339	0.269913277916042	0.23255813953488372	0.0965712051909014	0.056980056980056974	NA	NA	NA	NA	Asn	Asp	FALSE	NA	3	0	0	0	0	0	0	0	0	0	1	2	0	0	0	0	0	0	0	0	0	0	0	0	0	0	0	0	0	0	0	0	0	0	0	0	0	0	0	0	0	0	0	0	0	0	0	0	0	0	0	0	0	0	0	0	0	0	0	0	0	0	0	0	0	0	30.24	FALSE	FALSE	FALSE	467	0.023
KLK3p.Pro237Leu	KLK3	0.0228804278198831	0.01559575795383655	0	0.052946375451339	0.269913277916042	0.23255813953488372	0.0965712051909014	0.056980056980056974	NA	NA	NA	NA	Leu	Pro	FALSE	NA	3	0	0	0	0	0	0	0	0	0	1	2	0	0	0	0	0	0	0	0	0	0	0	0	0	0	0	0	0	0	0	0	0	0	0	0	0	0	0	0	0	0	0	0	0	0	0	0	0	0	0	0	0	0	0	0	0	0	0	0	0	0	0	0	0	0	29.1	FALSE	FALSE	FALSE	467	0.023
KLRD1p.Gly28Glu	KLRD1	0.0228804278198831	0.01559575795383655	0	0.052946375451339	0.269913277916042	0.23255813953488372	0.0965712051909014	0.056980056980056974	NA	NA	NA	NA	Glu	Gly	FALSE	NA	3	0	0	0	0	0	0	0	0	0	1	2	0	0	0	0	0	0	0	0	0	0	0	0	0	0	0	0	0	0	0	0	0	0	0	0	0	0	0	0	0	0	0	0	0	0	0	0	0	0	0	0	0	0	0	0	0	0	0	0	0	0	0	0	0	0	30.94	FALSE	FALSE	FALSE	467	0.023
KRTAP13-4p.Pro123Ser	KRTAP13-4	0.0228804278198831	0.01559575795383655	0	0.052946375451339	0.269913277916042	0.23255813953488372	0.0965712051909014	0.056980056980056974	NA	NA	NA	NA	Ser	Pro	TRUE	NA	3	0	0	0	0	0	0	0	0	0	1	2	0	0	0	0	0	0	0	0	0	0	0	0	0	0	0	0	0	0	0	0	0	0	0	0	0	0	0	0	0	0	0	0	0	0	0	0	0	0	0	0	0	0	0	0	0	0	0	0	0	0	0	0	0	0	29.67	FALSE	FALSE	FALSE	467	0.023
KRTAP5-3p.Arg114Cys	KRTAP5-3	0.0228804278198831	0.01559575795383655	0	0.052946375451339	0.269913277916042	0.23255813953488372	0.0965712051909014	0.056980056980056974	NA	NA	NA	NA	Cys	Arg	TRUE	NA	3	0	0	0	0	0	0	0	0	0	1	2	0	0	0	0	0	0	0	0	0	0	0	0	0	0	0	0	0	0	0	0	0	0	0	0	0	0	0	0	0	0	0	0	0	0	0	0	0	0	0	0	0	0	0	0	0	0	0	0	0	0	0	0	0	0	29.46	FALSE	FALSE	FALSE	467	0.023
LAMB4p.Gly1377Arg	LAMB4	0.0228804278198831	0.01559575795383655	0	0.052946375451339	0.269913277916042	0.23255813953488372	0.0965712051909014	0.056980056980056974	NA	NA	NA	NA	Arg	Gly	TRUE	NA	3	0	0	0	0	0	0	0	0	0	1	2	0	0	0	0	0	0	0	0	0	0	0	0	0	0	0	0	0	0	0	0	0	0	0	0	0	0	0	0	0	0	0	0	0	0	0	0	0	0	0	0	0	0	0	0	0	0	0	0	0	0	0	0	0	0	29.77	FALSE	FALSE	FALSE	467	0.023
LILRA1p.Pro269Ser	LILRA1	0.0228804278198831	0.01559575795383655	0	0.052946375451339	0.269913277916042	0.23255813953488372	0.0965712051909014	0.056980056980056974	NA	NA	NA	NA	Ser	Pro	TRUE	NA	3	0	0	0	0	0	0	0	0	0	1	2	0	0	0	0	0	0	0	0	0	0	0	0	0	0	0	0	0	0	0	0	0	0	0	0	0	0	0	0	0	0	0	0	0	0	0	0	0	0	0	0	0	0	0	0	0	0	0	0	0	0	0	0	0	0	30.35	FALSE	FALSE	FALSE	467	0.023
MBD5p.Pro890Ser	MBD5	0.0228804278198831	0.01559575795383655	0	0.052946375451339	0.269913277916042	0.23255813953488372	0.0965712051909014	0.056980056980056974	NA	NA	NA	NA	Ser	Pro	TRUE	NA	3	0	0	0	0	0	0	0	0	0	1	2	0	0	0	0	0	0	0	0	0	0	0	0	0	0	0	0	0	0	0	0	0	0	0	0	0	0	0	0	0	0	0	0	0	0	0	0	0	0	0	0	0	0	0	0	0	0	0	0	0	0	0	0	0	0	30	FALSE	FALSE	FALSE	467	0.023
MEF2Ap.Pro196Ser	MEF2A	0.0228804278198831	0.01559575795383655	0	0.052946375451339	0.269913277916042	0.23255813953488372	0.0965712051909014	0.056980056980056974	NA	NA	NA	NA	Ser	Pro	TRUE	NA	3	0	0	0	0	0	0	0	0	0	1	2	0	0	0	0	0	0	0	0	0	0	0	0	0	0	0	0	0	0	0	0	0	0	0	0	0	0	0	0	0	0	0	0	0	0	0	0	0	0	0	0	0	0	0	0	0	0	0	0	0	0	0	0	0	0	29.66	FALSE	FALSE	FALSE	467	0.023
MMEL1p.Glu208Lys	MMEL1	0.0228804278198831	0.01559575795383655	0	0.052946375451339	0.269913277916042	0.23255813953488372	0.0965712051909014	0.056980056980056974	NA	NA	NA	NA	Lys	Glu	TRUE	NA	3	0	0	0	0	0	0	0	0	0	1	2	0	0	0	0	0	0	0	0	0	0	0	0	0	0	0	0	0	0	0	0	0	0	0	0	0	0	0	0	0	0	0	0	0	0	0	0	0	0	0	0	0	0	0	0	0	0	0	0	0	0	0	0	0	0	29.98	FALSE	FALSE	FALSE	467	0.023
MOV10L1p.Gly878Trp	MOV10L1	0.0228804278198831	0.01559575795383655	0	0.052946375451339	0.269913277916042	0.23255813953488372	0.0965712051909014	0.056980056980056974	NA	NA	NA	NA	Trp	Gly	FALSE	NA	3	0	0	0	0	0	0	0	0	0	1	2	0	0	0	0	0	0	0	0	0	0	0	0	0	0	0	0	0	0	0	0	0	0	0	0	0	0	0	0	0	0	0	0	0	0	0	0	0	0	0	0	0	0	0	0	0	0	0	0	0	0	0	0	0	0	30.52	FALSE	FALSE	FALSE	467	0.023
MRGPRX1p.Trp241Ter	MRGPRX1	0.0228804278198831	0.01559575795383655	0	0.052946375451339	0.269913277916042	0.23255813953488372	0.0965712051909014	0.056980056980056974	NA	NA	NA	NA	Ter	Trp	FALSE	NA	3	0	0	0	0	0	0	0	0	0	1	2	0	0	0	0	0	0	0	0	0	0	0	0	0	0	0	0	0	0	0	0	0	0	0	0	0	0	0	0	0	0	0	0	0	0	0	0	0	0	0	0	0	0	0	0	0	0	0	0	0	0	0	0	0	0	29.01	FALSE	FALSE	FALSE	467	0.023
MYH13p.Glu1349Lys	MYH13	0.0228804278198831	0.01559575795383655	0	0.052946375451339	0.269913277916042	0.23255813953488372	0.0965712051909014	0.056980056980056974	NA	NA	NA	NA	Lys	Glu	TRUE	NA	3	0	0	0	0	0	0	0	0	0	1	2	0	0	0	0	0	0	0	0	0	0	0	0	0	0	0	0	0	0	0	0	0	0	0	0	0	0	0	0	0	0	0	0	0	0	0	0	0	0	0	0	0	0	0	0	0	0	0	0	0	0	0	0	0	0	29.68	FALSE	FALSE	FALSE	467	0.023
MYH4p.Glu1287Lys	MYH4	0.0228804278198831	0.01559575795383655	0	0.052946375451339	0.269913277916042	0.23255813953488372	0.0965712051909014	0.056980056980056974	NA	NA	NA	NA	Lys	Glu	TRUE	NA	3	0	0	0	0	0	0	0	0	0	1	2	0	0	0	0	0	0	0	0	0	0	0	0	0	0	0	0	0	0	0	0	0	0	0	0	0	0	0	0	0	0	0	0	0	0	0	0	0	0	0	0	0	0	0	0	0	0	0	0	0	0	0	0	0	0	30.25	FALSE	FALSE	FALSE	467	0.023
MYO16p.Glu182Lys	MYO16	0.0228804278198831	0.01559575795383655	0	0.052946375451339	0.269913277916042	0.23255813953488372	0.0965712051909014	0.056980056980056974	NA	NA	NA	NA	Lys	Glu	TRUE	NA	3	0	0	0	0	0	0	0	0	0	1	2	0	0	0	0	0	0	0	0	0	0	0	0	0	0	0	0	0	0	0	0	0	0	0	0	0	0	0	0	0	0	0	0	0	0	0	0	0	0	0	0	0	0	0	0	0	0	0	0	0	0	0	0	0	0	29.74	FALSE	FALSE	FALSE	467	0.023
MYO18Ap.Arg1825Leu	MYO18A	0.0228804278198831	0.01559575795383655	0	0.052946375451339	0.269913277916042	0.23255813953488372	0.0965712051909014	0.056980056980056974	NA	NA	NA	NA	Leu	Arg	FALSE	NA	3	0	0	0	0	0	0	0	0	0	1	2	0	0	0	0	0	0	0	0	0	0	0	0	0	0	0	0	0	0	0	0	0	0	0	0	0	0	0	0	0	0	0	0	0	0	0	0	0	0	0	0	0	0	0	0	0	0	0	0	0	0	0	0	0	0	30.22	FALSE	FALSE	FALSE	467	0.023
NINLp.Gly916Val	NINL	0.0228804278198831	0.01559575795383655	0	0.052946375451339	0.269913277916042	0.23255813953488372	0.0965712051909014	0.056980056980056974	NA	NA	NA	NA	Val	Gly	FALSE	NA	3	0	0	0	0	0	0	0	0	0	1	2	0	0	0	0	0	0	0	0	0	0	0	0	0	0	0	0	0	0	0	0	0	0	0	0	0	0	0	0	0	0	0	0	0	0	0	0	0	0	0	0	0	0	0	0	0	0	0	0	0	0	0	0	0	0	30.45	FALSE	FALSE	FALSE	467	0.023
NLRP10p.Thr36Ile	NLRP10	0.0228804278198831	0.01559575795383655	0	0.052946375451339	0.269913277916042	0.23255813953488372	0.0965712051909014	0.056980056980056974	NA	NA	NA	NA	Ile	Thr	FALSE	NA	3	0	0	0	0	0	0	0	0	0	1	2	0	0	0	0	0	0	0	0	0	0	0	0	0	0	0	0	0	0	0	0	0	0	0	0	0	0	0	0	0	0	0	0	0	0	0	0	0	0	0	0	0	0	0	0	0	0	0	0	0	0	0	0	0	0	30.06	FALSE	FALSE	FALSE	467	0.023
NPAS4p.Gly184Glu	NPAS4	0.0228804278198831	0.01559575795383655	0	0.052946375451339	0.269913277916042	0.23255813953488372	0.0965712051909014	0.056980056980056974	NA	NA	NA	NA	Glu	Gly	FALSE	NA	3	0	0	0	0	0	0	0	0	0	1	2	0	0	0	0	0	0	0	0	0	0	0	0	0	0	0	0	0	0	0	0	0	0	0	0	0	0	0	0	0	0	0	0	0	0	0	0	0	0	0	0	0	0	0	0	0	0	0	0	0	0	0	0	0	0	30.15	FALSE	FALSE	FALSE	467	0.023
NXPH1p.Arg64Cys	NXPH1	0.0228804278198831	0.01559575795383655	0	0.052946375451339	0.269913277916042	0.23255813953488372	0.0965712051909014	0.056980056980056974	NA	NA	NA	NA	Cys	Arg	TRUE	NA	3	0	0	0	0	0	0	0	0	0	1	2	0	0	0	0	0	0	0	0	0	0	0	0	0	0	0	0	0	0	0	0	0	0	0	0	0	0	0	0	0	0	0	0	0	0	0	0	0	0	0	0	0	0	0	0	0	0	0	0	0	0	0	0	0	0	30	FALSE	FALSE	FALSE	467	0.023
OR10G4p.Gly269Arg	OR10G4	0.0228804278198831	0.01559575795383655	0	0.052946375451339	0.269913277916042	0.23255813953488372	0.0965712051909014	0.056980056980056974	NA	NA	NA	NA	Arg	Gly	TRUE	NA	3	0	0	0	0	0	0	0	0	0	1	2	0	0	0	0	0	0	0	0	0	0	0	0	0	0	0	0	0	0	0	0	0	0	0	0	0	0	0	0	0	0	0	0	0	0	0	0	0	0	0	0	0	0	0	0	0	0	0	0	0	0	0	0	0	0	30.15	FALSE	FALSE	FALSE	467	0.023
OR11H1p.Gly56Glu	OR11H1	0.0228804278198831	0.01559575795383655	0	0.052946375451339	0.269913277916042	0.23255813953488372	0.0965712051909014	0.056980056980056974	NA	NA	NA	NA	Glu	Gly	FALSE	NA	3	0	0	0	0	0	0	0	0	0	1	2	0	0	0	0	0	0	0	0	0	0	0	0	0	0	0	0	0	0	0	0	0	0	0	0	0	0	0	0	0	0	0	0	0	0	0	0	0	0	0	0	0	0	0	0	0	0	0	0	0	0	0	0	0	0	29.57	FALSE	FALSE	FALSE	467	0.023
OR14A16p.Gly304Glu	OR14A16	0.0228804278198831	0.01559575795383655	0	0.052946375451339	0.269913277916042	0.23255813953488372	0.0965712051909014	0.056980056980056974	NA	NA	NA	NA	Glu	Gly	FALSE	NA	3	0	0	0	0	0	0	0	0	0	1	2	0	0	0	0	0	0	0	0	0	0	0	0	0	0	0	0	0	0	0	0	0	0	0	0	0	0	0	0	0	0	0	0	0	0	0	0	0	0	0	0	0	0	0	0	0	0	0	0	0	0	0	0	0	0	29.4	FALSE	FALSE	FALSE	467	0.023
OR14J1p.Glu256Lys	OR14J1	0.0228804278198831	0.01559575795383655	0	0.052946375451339	0.269913277916042	0.23255813953488372	0.0965712051909014	0.056980056980056974	NA	NA	NA	NA	Lys	Glu	TRUE	NA	3	0	0	0	0	0	0	0	0	0	1	2	0	0	0	0	0	0	0	0	0	0	0	0	0	0	0	0	0	0	0	0	0	0	0	0	0	0	0	0	0	0	0	0	0	0	0	0	0	0	0	0	0	0	0	0	0	0	0	0	0	0	0	0	0	0	29.75	FALSE	FALSE	FALSE	467	0.023
OR1J2p.Pro79Ser	OR1J2	0.0228804278198831	0.01559575795383655	0	0.052946375451339	0.269913277916042	0.23255813953488372	0.0965712051909014	0.056980056980056974	NA	NA	NA	NA	Ser	Pro	TRUE	NA	3	0	0	0	0	0	0	0	0	0	1	2	0	0	0	0	0	0	0	0	0	0	0	0	0	0	0	0	0	0	0	0	0	0	0	0	0	0	0	0	0	0	0	0	0	0	0	0	0	0	0	0	0	0	0	0	0	0	0	0	0	0	0	0	0	0	30.41	FALSE	FALSE	FALSE	467	0.023
OR2G3p.Met10Ile	OR2G3	0.0228804278198831	0.01559575795383655	0	0.052946375451339	0.269913277916042	0.23255813953488372	0.0965712051909014	0.056980056980056974	NA	NA	NA	NA	Ile	Met	FALSE	NA	3	0	0	0	0	0	0	0	0	0	1	2	0	0	0	0	0	0	0	0	0	0	0	0	0	0	0	0	0	0	0	0	0	0	0	0	0	0	0	0	0	0	0	0	0	0	0	0	0	0	0	0	0	0	0	0	0	0	0	0	0	0	0	0	0	0	29.49	FALSE	FALSE	FALSE	467	0.023
OR4C15p.Pro111Ser	OR4C15	0.0228804278198831	0.01559575795383655	0	0.052946375451339	0.269913277916042	0.23255813953488372	0.0965712051909014	0.056980056980056974	NA	NA	NA	NA	Ser	Pro	TRUE	NA	3	0	0	0	0	0	0	0	0	0	1	2	0	0	0	0	0	0	0	0	0	0	0	0	0	0	0	0	0	0	0	0	0	0	0	0	0	0	0	0	0	0	0	0	0	0	0	0	0	0	0	0	0	0	0	0	0	0	0	0	0	0	0	0	0	0	29.33	FALSE	FALSE	FALSE	467	0.023
OR4S1p.Arg258Cys	OR4S1	0.0228804278198831	0.01559575795383655	0	0.052946375451339	0.269913277916042	0.23255813953488372	0.0965712051909014	0.056980056980056974	NA	NA	NA	NA	Cys	Arg	TRUE	NA	3	0	0	0	0	0	0	0	0	0	1	2	0	0	0	0	0	0	0	0	0	0	0	0	0	0	0	0	0	0	0	0	0	0	0	0	0	0	0	0	0	0	0	0	0	0	0	0	0	0	0	0	0	0	0	0	0	0	0	0	0	0	0	0	0	0	29.45	FALSE	FALSE	FALSE	467	0.023
OR52E6p.Arg174Cys	OR52E6	0.0228804278198831	0.01559575795383655	0	0.052946375451339	0.269913277916042	0.23255813953488372	0.0965712051909014	0.056980056980056974	NA	NA	NA	NA	Cys	Arg	TRUE	NA	3	0	0	0	0	0	0	0	0	0	1	2	0	0	0	0	0	0	0	0	0	0	0	0	0	0	0	0	0	0	0	0	0	0	0	0	0	0	0	0	0	0	0	0	0	0	0	0	0	0	0	0	0	0	0	0	0	0	0	0	0	0	0	0	0	0	30.03	FALSE	FALSE	FALSE	467	0.023
OR8D2p.His138Asn	OR8D2	0.0228804278198831	0.01559575795383655	0	0.052946375451339	0.269913277916042	0.23255813953488372	0.0965712051909014	0.056980056980056974	NA	NA	NA	NA	Asn	His	FALSE	NA	3	0	0	0	0	0	0	0	0	0	1	2	0	0	0	0	0	0	0	0	0	0	0	0	0	0	0	0	0	0	0	0	0	0	0	0	0	0	0	0	0	0	0	0	0	0	0	0	0	0	0	0	0	0	0	0	0	0	0	0	0	0	0	0	0	0	29.39	FALSE	FALSE	FALSE	467	0.023
OR8K5p.Glu111Lys	OR8K5	0.0228804278198831	0.01559575795383655	0	0.052946375451339	0.269913277916042	0.23255813953488372	0.0965712051909014	0.056980056980056974	NA	NA	NA	NA	Lys	Glu	TRUE	NA	3	0	0	0	0	0	0	0	0	0	1	2	0	0	0	0	0	0	0	0	0	0	0	0	0	0	0	0	0	0	0	0	0	0	0	0	0	0	0	0	0	0	0	0	0	0	0	0	0	0	0	0	0	0	0	0	0	0	0	0	0	0	0	0	0	0	28.8	FALSE	FALSE	FALSE	467	0.023
OR9G1p.Gly40Glu	OR9G1	0.0228804278198831	0.01559575795383655	0	0.052946375451339	0.269913277916042	0.23255813953488372	0.0965712051909014	0.056980056980056974	NA	NA	NA	NA	Glu	Gly	FALSE	NA	3	0	0	0	0	0	0	0	0	0	1	2	0	0	0	0	0	0	0	0	0	0	0	0	0	0	0	0	0	0	0	0	0	0	0	0	0	0	0	0	0	0	0	0	0	0	0	0	0	0	0	0	0	0	0	0	0	0	0	0	0	0	0	0	0	0	30.47	FALSE	FALSE	FALSE	467	0.023
PCDHA4p.Pro621Leu	PCDHA4	0.0228804278198831	0.01559575795383655	0	0.051622507066175	0.269913277916042	0.23255813953488372	0.0965712051909014	0.056980056980056974	NA	NA	NA	NA	Leu	Pro	FALSE	NA	3	0	0	0	0	0	0	0	0	0	1	2	0	0	0	0	0	0	0	0	0	0	0	0	0	0	0	0	0	0	0	0	0	0	0	0	0	0	0	0	0	0	0	0	0	0	0	0	0	0	0	0	0	0	0	0	0	0	0	0	0	0	0	0	0	0	29.35	FALSE	FALSE	FALSE	467	0.023
PCDHA6p.Ser278Leu	PCDHA6	0.0228804278198831	0.01559575795383655	0	0.052946375451339	0.269913277916042	0.23255813953488372	0.0965712051909014	0.056980056980056974	NA	NA	NA	NA	Leu	Ser	FALSE	NA	3	0	0	0	0	0	0	0	0	0	1	2	0	0	0	0	0	0	0	0	0	0	0	0	0	0	0	0	0	0	0	0	0	0	0	0	0	0	0	0	0	0	0	0	0	0	0	0	0	0	0	0	0	0	0	0	0	0	0	0	0	0	0	0	0	0	29.38	FALSE	FALSE	FALSE	467	0.023
PCDHA8p.Gly781Arg	PCDHA8	0.0228804278198831	0.01559575795383655	0	0.052946375451339	0.269913277916042	0.23255813953488372	0.0965712051909014	0.056980056980056974	NA	NA	NA	NA	Arg	Gly	TRUE	NA	3	0	0	0	0	0	0	0	0	0	1	2	0	0	0	0	0	0	0	0	0	0	0	0	0	0	0	0	0	0	0	0	0	0	0	0	0	0	0	0	0	0	0	0	0	0	0	0	0	0	0	0	0	0	0	0	0	0	0	0	0	0	0	0	0	0	29.56	FALSE	FALSE	FALSE	467	0.023
PCDHGA9p.Glu144Lys	PCDHGA9	0.0228804278198831	0.01559575795383655	0	0.052946375451339	0.269913277916042	0.23255813953488372	0.0965712051909014	0.056980056980056974	NA	NA	NA	NA	Lys	Glu	TRUE	NA	3	0	0	0	0	0	0	0	0	0	1	2	0	0	0	0	0	0	0	0	0	0	0	0	0	0	0	0	0	0	0	0	0	0	0	0	0	0	0	0	0	0	0	0	0	0	0	0	0	0	0	0	0	0	0	0	0	0	0	0	0	0	0	0	0	0	29.74	FALSE	FALSE	FALSE	467	0.023
PCGF5p.Pro65Leu	PCGF5	0.0228804278198831	0.01559575795383655	0	0.052946375451339	0.269913277916042	0.23255813953488372	0.0965712051909014	0.056980056980056974	NA	NA	NA	NA	Leu	Pro	FALSE	NA	3	0	0	0	0	0	0	0	0	0	1	2	0	0	0	0	0	0	0	0	0	0	0	0	0	0	0	0	0	0	0	0	0	0	0	0	0	0	0	0	0	0	0	0	0	0	0	0	0	0	0	0	0	0	0	0	0	0	0	0	0	0	0	0	0	0	30.27	FALSE	FALSE	FALSE	467	0.023
PDCD4p.Pro13His	PDCD4	0.0228804278198831	0.01559575795383655	0	0.052946375451339	0.269913277916042	0.23255813953488372	0.0965712051909014	0.056980056980056974	NA	NA	NA	NA	His	Pro	TRUE	NA	3	0	0	0	0	0	0	0	0	0	1	2	0	0	0	0	0	0	0	0	0	0	0	0	0	0	0	0	0	0	0	0	0	0	0	0	0	0	0	0	0	0	0	0	0	0	0	0	0	0	0	0	0	0	0	0	0	0	0	0	0	0	0	0	0	0	30.64	FALSE	FALSE	FALSE	467	0.023
PGK2p.Pro135Ser	PGK2	0.0228804278198831	0.01559575795383655	0	0.052946375451339	0.269913277916042	0.23255813953488372	0.0965712051909014	0.056980056980056974	NA	NA	NA	NA	Ser	Pro	TRUE	NA	3	0	0	0	0	0	0	0	0	0	1	2	0	0	0	0	0	0	0	0	0	0	0	0	0	0	0	0	0	0	0	0	0	0	0	0	0	0	0	0	0	0	0	0	0	0	0	0	0	0	0	0	0	0	0	0	0	0	0	0	0	0	0	0	0	0	29.85	FALSE	FALSE	FALSE	467	0.023
PHF5Ap.Gly65Val	PHF5A	0.0228804278198831	0.01559575795383655	0	0.052946375451339	0.269913277916042	0.23255813953488372	0.0965712051909014	0.056980056980056974	NA	NA	NA	NA	Val	Gly	FALSE	NA	3	0	0	0	0	0	0	0	0	0	1	2	0	0	0	0	0	0	0	0	0	0	0	0	0	0	0	0	0	0	0	0	0	0	0	0	0	0	0	0	0	0	0	0	0	0	0	0	0	0	0	0	0	0	0	0	0	0	0	0	0	0	0	0	0	0	30.81	FALSE	FALSE	FALSE	467	0.023
PI4KAp.Pro1552Leu	PI4KA	0.0228804278198831	0.01559575795383655	0	0.052946375451339	0.269913277916042	0.23255813953488372	0.0965712051909014	0.056980056980056974	NA	NA	NA	NA	Leu	Pro	FALSE	NA	3	0	0	0	0	0	0	0	0	0	1	2	0	0	0	0	0	0	0	0	0	0	0	0	0	0	0	0	0	0	0	0	0	0	0	0	0	0	0	0	0	0	0	0	0	0	0	0	0	0	0	0	0	0	0	0	0	0	0	0	0	0	0	0	0	0	29.53	FALSE	FALSE	FALSE	467	0.023
PIK3C3p.Pro94Gln	PIK3C3	0.0228804278198831	0.01559575795383655	0	0.052946375451339	0.269913277916042	0.23255813953488372	0.0965712051909014	0.056980056980056974	NA	NA	NA	NA	Gln	Pro	FALSE	NA	3	0	0	0	0	0	0	0	0	0	1	2	0	0	0	0	0	0	0	0	0	0	0	0	0	0	0	0	0	0	0	0	0	0	0	0	0	0	0	0	0	0	0	0	0	0	0	0	0	0	0	0	0	0	0	0	0	0	0	0	0	0	0	0	0	0	29.88	FALSE	FALSE	FALSE	467	0.023
PLCG2p.Gly529Trp	PLCG2	0.0228804278198831	0.01559575795383655	0	0.051622507066175	0.269913277916042	0.23255813953488372	0.0965712051909014	0.056980056980056974	NA	NA	NA	NA	Trp	Gly	FALSE	NA	3	0	0	0	0	0	0	0	0	0	1	2	0	0	0	0	0	0	0	0	0	0	0	0	0	0	0	0	0	0	0	0	0	0	0	0	0	0	0	0	0	0	0	0	0	0	0	0	0	0	0	0	0	0	0	0	0	0	0	0	0	0	0	0	0	0	29.69	FALSE	FALSE	FALSE	467	0.023
PLD2p.Pro748Leu	PLD2	0.0228804278198831	0.01559575795383655	0	0.052946375451339	0.269913277916042	0.23255813953488372	0.0965712051909014	0.056980056980056974	NA	NA	NA	NA	Leu	Pro	FALSE	NA	3	0	0	0	0	0	0	0	0	0	1	2	0	0	0	0	0	0	0	0	0	0	0	0	0	0	0	0	0	0	0	0	0	0	0	0	0	0	0	0	0	0	0	0	0	0	0	0	0	0	0	0	0	0	0	0	0	0	0	0	0	0	0	0	0	0	29.74	FALSE	FALSE	FALSE	467	0.023
PPP4R4p.Glu162Lys	PPP4R4	0.0228804278198831	0.01559575795383655	0	0.052946375451339	0.269913277916042	0.23255813953488372	0.0965712051909014	0.056980056980056974	NA	NA	NA	NA	Lys	Glu	TRUE	NA	3	0	0	0	0	0	0	0	0	0	1	2	0	0	0	0	0	0	0	0	0	0	0	0	0	0	0	0	0	0	0	0	0	0	0	0	0	0	0	0	0	0	0	0	0	0	0	0	0	0	0	0	0	0	0	0	0	0	0	0	0	0	0	0	0	0	29.99	FALSE	FALSE	FALSE	467	0.023
PRR23Ap.Met169Ile	PRR23A	0.0228804278198831	0.01559575795383655	0	0.052946375451339	0.269913277916042	0.23255813953488372	0.0965712051909014	0.056980056980056974	NA	NA	NA	NA	Ile	Met	FALSE	NA	3	0	0	0	0	0	0	0	0	0	1	2	0	0	0	0	0	0	0	0	0	0	0	0	0	0	0	0	0	0	0	0	0	0	0	0	0	0	0	0	0	0	0	0	0	0	0	0	0	0	0	0	0	0	0	0	0	0	0	0	0	0	0	0	0	0	29.9	FALSE	FALSE	FALSE	467	0.023
PTENp.Gly293Ter	PTEN	0.0228804278198831	0.01559575795383655	0	0.052946375451339	0.269913277916042	0.23255813953488372	0.0965712051909014	0.056980056980056974	NA	NA	NA	NA	Ter	Gly	FALSE	1	3	0	0	0	0	0	0	0	0	0	1	2	0	0	0	0	0	0	0	0	0	0	0	0	0	0	0	0	0	0	0	0	0	0	0	0	0	0	0	0	0	0	0	0	0	0	0	0	0	0	0	0	0	0	0	0	0	0	0	0	0	0	0	0	0	0	29.43	FALSE	FALSE	TRUE	467	0.023
PXDNp.Pro1105Leu	PXDN	0.0228804278198831	0.01559575795383655	0	0.051622507066175	0.269913277916042	0.23255813953488372	0.0965712051909014	0.056980056980056974	NA	NA	NA	NA	Leu	Pro	FALSE	NA	3	0	0	0	0	0	0	0	0	0	1	2	0	0	0	0	0	0	0	0	0	0	0	0	0	0	0	0	0	0	0	0	0	0	0	0	0	0	0	0	0	0	0	0	0	0	0	0	0	0	0	0	0	0	0	0	0	0	0	0	0	0	0	0	0	0	30.52	FALSE	FALSE	FALSE	467	0.023
RARS2p.Arg469Ser	RARS2	0.0228804278198831	0.01559575795383655	0	0.052946375451339	0.269913277916042	0.23255813953488372	0.0965712051909014	0.056980056980056974	NA	NA	NA	NA	Ser	Arg	TRUE	NA	3	0	0	0	0	0	0	0	0	0	1	2	0	0	0	0	0	0	0	0	0	0	0	0	0	0	0	0	0	0	0	0	0	0	0	0	0	0	0	0	0	0	0	0	0	0	0	0	0	0	0	0	0	0	0	0	0	0	0	0	0	0	0	0	0	0	29.43	FALSE	FALSE	FALSE	467	0.023
RNF214p.Arg405Trp	RNF214	0.0228804278198831	0.01559575795383655	0	0.052946375451339	0.269913277916042	0.23255813953488372	0.0965712051909014	0.056980056980056974	NA	NA	NA	NA	Trp	Arg	FALSE	NA	3	0	0	0	0	0	0	0	0	0	1	2	0	0	0	0	0	0	0	0	0	0	0	0	0	0	0	0	0	0	0	0	0	0	0	0	0	0	0	0	0	0	0	0	0	0	0	0	0	0	0	0	0	0	0	0	0	0	0	0	0	0	0	0	0	0	29.69	FALSE	FALSE	FALSE	467	0.023
RNF31p.Arg561Cys	RNF31	0.0228804278198831	0.01559575795383655	0	0.052946375451339	0.269913277916042	0.23255813953488372	0.0965712051909014	0.056980056980056974	NA	NA	NA	NA	Cys	Arg	TRUE	NA	3	0	0	0	0	0	0	0	0	0	1	2	0	0	0	0	0	0	0	0	0	0	0	0	0	0	0	0	0	0	0	0	0	0	0	0	0	0	0	0	0	0	0	0	0	0	0	0	0	0	0	0	0	0	0	0	0	0	0	0	0	0	0	0	0	0	29.61	FALSE	FALSE	FALSE	467	0.023
RRM1p.Gly50Val	RRM1	0.0228804278198831	0.01559575795383655	0	0.052946375451339	0.269913277916042	0.23255813953488372	0.0965712051909014	0.056980056980056974	NA	NA	NA	NA	Val	Gly	FALSE	NA	3	0	0	0	0	0	0	0	0	0	1	2	0	0	0	0	0	0	0	0	0	0	0	0	0	0	0	0	0	0	0	0	0	0	0	0	0	0	0	0	0	0	0	0	0	0	0	0	0	0	0	0	0	0	0	0	0	0	0	0	0	0	0	0	0	0	30.6	FALSE	FALSE	FALSE	467	0.023
SAMD9p.Ser934Leu	SAMD9	0.0228804278198831	0.01559575795383655	0	0.051622507066175	0.269913277916042	0.23255813953488372	0.0965712051909014	0.056980056980056974	NA	NA	NA	NA	Leu	Ser	FALSE	NA	3	0	0	0	0	0	0	0	0	0	1	2	0	0	0	0	0	0	0	0	0	0	0	0	0	0	0	0	0	0	0	0	0	0	0	0	0	0	0	0	0	0	0	0	0	0	0	0	0	0	0	0	0	0	0	0	0	0	0	0	0	0	0	0	0	0	29.93	FALSE	FALSE	FALSE	467	0.023
SASS6p.Pro130Leu	SASS6	0.0228804278198831	0.01559575795383655	0	0.052946375451339	0.269913277916042	0.23255813953488372	0.0965712051909014	0.056980056980056974	NA	NA	NA	NA	Leu	Pro	FALSE	NA	3	0	0	0	0	0	0	0	0	0	1	2	0	0	0	0	0	0	0	0	0	0	0	0	0	0	0	0	0	0	0	0	0	0	0	0	0	0	0	0	0	0	0	0	0	0	0	0	0	0	0	0	0	0	0	0	0	0	0	0	0	0	0	0	0	0	29.77	FALSE	FALSE	FALSE	467	0.023
SCN11Ap.Gly1113Glu	SCN11A	0.0228804278198831	0.01559575795383655	0	0.051622507066175	0.269913277916042	0.23255813953488372	0.0965712051909014	0.056980056980056974	NA	NA	NA	NA	Glu	Gly	FALSE	NA	3	0	0	0	0	0	0	0	0	0	1	2	0	0	0	0	0	0	0	0	0	0	0	0	0	0	0	0	0	0	0	0	0	0	0	0	0	0	0	0	0	0	0	0	0	0	0	0	0	0	0	0	0	0	0	0	0	0	0	0	0	0	0	0	0	0	29.33	FALSE	FALSE	FALSE	467	0.023
SCN11Ap.Pro1458Ser	SCN11A	0.0228804278198831	0.01559575795383655	0	0.052946375451339	0.269913277916042	0.23255813953488372	0.0965712051909014	0.056980056980056974	NA	NA	NA	NA	Ser	Pro	TRUE	NA	3	0	0	0	0	0	0	0	0	0	1	2	0	0	0	0	0	0	0	0	0	0	0	0	0	0	0	0	0	0	0	0	0	0	0	0	0	0	0	0	0	0	0	0	0	0	0	0	0	0	0	0	0	0	0	0	0	0	0	0	0	0	0	0	0	0	29.53	FALSE	FALSE	FALSE	467	0.023
SCN7Ap.Pro218Ser	SCN7A	0.0228804278198831	0.01559575795383655	0	0.052946375451339	0.269913277916042	0.23255813953488372	0.0965712051909014	0.056980056980056974	NA	NA	NA	NA	Ser	Pro	TRUE	NA	3	0	0	0	0	0	0	0	0	0	1	2	0	0	0	0	0	0	0	0	0	0	0	0	0	0	0	0	0	0	0	0	0	0	0	0	0	0	0	0	0	0	0	0	0	0	0	0	0	0	0	0	0	0	0	0	0	0	0	0	0	0	0	0	0	0	29.74	FALSE	FALSE	FALSE	467	0.023
SERPINA10p.Glu176Lys	SERPINA10	0.0228804278198831	0.01559575795383655	0	0.052946375451339	0.269913277916042	0.23255813953488372	0.0965712051909014	0.056980056980056974	NA	NA	NA	NA	Lys	Glu	TRUE	NA	3	0	0	0	0	0	0	0	0	0	1	2	0	0	0	0	0	0	0	0	0	0	0	0	0	0	0	0	0	0	0	0	0	0	0	0	0	0	0	0	0	0	0	0	0	0	0	0	0	0	0	0	0	0	0	0	0	0	0	0	0	0	0	0	0	0	29.07	FALSE	FALSE	FALSE	467	0.023
SH3RF2p.Arg513Gln	SH3RF2	0.0228804278198831	0.01559575795383655	0	0.052946375451339	0.269913277916042	0.23255813953488372	0.0965712051909014	0.056980056980056974	NA	NA	NA	NA	Gln	Arg	FALSE	NA	3	0	0	0	0	0	0	0	0	0	1	2	0	0	0	0	0	0	0	0	0	0	0	0	0	0	0	0	0	0	0	0	0	0	0	0	0	0	0	0	0	0	0	0	0	0	0	0	0	0	0	0	0	0	0	0	0	0	0	0	0	0	0	0	0	0	30.51	FALSE	FALSE	FALSE	467	0.023
SHROOM3p.Arg148Trp	SHROOM3	0.0228804278198831	0.01559575795383655	0	0.052946375451339	0.269913277916042	0.23255813953488372	0.0965712051909014	0.056980056980056974	NA	NA	NA	NA	Trp	Arg	FALSE	NA	3	0	0	0	0	0	0	0	0	0	1	2	0	0	0	0	0	0	0	0	0	0	0	0	0	0	0	0	0	0	0	0	0	0	0	0	0	0	0	0	0	0	0	0	0	0	0	0	0	0	0	0	0	0	0	0	0	0	0	0	0	0	0	0	0	0	29.91	FALSE	FALSE	FALSE	467	0.023
SIPA1L3p.Arg502Ser	SIPA1L3	0.0228804278198831	0.01559575795383655	0	0.052946375451339	0.269913277916042	0.23255813953488372	0.0965712051909014	0.056980056980056974	NA	NA	NA	NA	Ser	Arg	TRUE	NA	3	0	0	0	0	0	0	0	0	0	1	2	0	0	0	0	0	0	0	0	0	0	0	0	0	0	0	0	0	0	0	0	0	0	0	0	0	0	0	0	0	0	0	0	0	0	0	0	0	0	0	0	0	0	0	0	0	0	0	0	0	0	0	0	0	0	30.09	FALSE	FALSE	FALSE	467	0.023
SLC35D2p.Pro55Gln	SLC35D2	0.0228804278198831	0.01559575795383655	0	0.052946375451339	0.269913277916042	0.23255813953488372	0.0965712051909014	0.056980056980056974	NA	NA	NA	NA	Gln	Pro	FALSE	NA	3	0	0	0	0	0	0	0	0	0	1	2	0	0	0	0	0	0	0	0	0	0	0	0	0	0	0	0	0	0	0	0	0	0	0	0	0	0	0	0	0	0	0	0	0	0	0	0	0	0	0	0	0	0	0	0	0	0	0	0	0	0	0	0	0	0	30.81	FALSE	FALSE	FALSE	467	0.023
SLC43A3p.Gly77Trp	SLC43A3	0.0228804278198831	0.01559575795383655	0	0.052946375451339	0.269913277916042	0.23255813953488372	0.0965712051909014	0.056980056980056974	NA	NA	NA	NA	Trp	Gly	FALSE	NA	3	0	0	0	0	0	0	0	0	0	1	2	0	0	0	0	0	0	0	0	0	0	0	0	0	0	0	0	0	0	0	0	0	0	0	0	0	0	0	0	0	0	0	0	0	0	0	0	0	0	0	0	0	0	0	0	0	0	0	0	0	0	0	0	0	0	29.61	FALSE	FALSE	FALSE	467	0.023
SLCO1B3p.Asp596Asn	SLCO1B3	0.0228804278198831	0.01559575795383655	0	0.052946375451339	0.269913277916042	0.23255813953488372	0.0965712051909014	0.056980056980056974	NA	NA	NA	NA	Asn	Asp	FALSE	NA	3	0	0	0	0	0	0	0	0	0	1	2	0	0	0	0	0	0	0	0	0	0	0	0	0	0	0	0	0	0	0	0	0	0	0	0	0	0	0	0	0	0	0	0	0	0	0	0	0	0	0	0	0	0	0	0	0	0	0	0	0	0	0	0	0	0	29.91	FALSE	FALSE	FALSE	467	0.023
SLCO2A1p.Arg252Gln	SLCO2A1	0.0228804278198831	0.01559575795383655	0	0.052946375451339	0.269913277916042	0.23255813953488372	0.0965712051909014	0.056980056980056974	NA	NA	NA	NA	Gln	Arg	FALSE	NA	3	0	0	0	0	0	0	0	0	0	1	2	0	0	0	0	0	0	0	0	0	0	0	0	0	0	0	0	0	0	0	0	0	0	0	0	0	0	0	0	0	0	0	0	0	0	0	0	0	0	0	0	0	0	0	0	0	0	0	0	0	0	0	0	0	0	30.26	FALSE	FALSE	FALSE	467	0.023
SORCS3p.Glu1175Lys	SORCS3	0.0228804278198831	0.01559575795383655	0	0.052946375451339	0.269913277916042	0.23255813953488372	0.0965712051909014	0.056980056980056974	NA	NA	NA	NA	Lys	Glu	TRUE	NA	3	0	0	0	0	0	0	0	0	0	1	2	0	0	0	0	0	0	0	0	0	0	0	0	0	0	0	0	0	0	0	0	0	0	0	0	0	0	0	0	0	0	0	0	0	0	0	0	0	0	0	0	0	0	0	0	0	0	0	0	0	0	0	0	0	0	30.59	FALSE	FALSE	FALSE	467	0.023
SORCS3p.Pro1151Ser	SORCS3	0.0228804278198831	0.01559575795383655	0	0.052946375451339	0.269913277916042	0.23255813953488372	0.0965712051909014	0.056980056980056974	NA	NA	NA	NA	Ser	Pro	TRUE	NA	3	0	0	0	0	0	0	0	0	0	1	2	0	0	0	0	0	0	0	0	0	0	0	0	0	0	0	0	0	0	0	0	0	0	0	0	0	0	0	0	0	0	0	0	0	0	0	0	0	0	0	0	0	0	0	0	0	0	0	0	0	0	0	0	0	0	30.16	FALSE	FALSE	FALSE	467	0.023
SPEF2p.Trp1031Ter	SPEF2	0.0228804278198831	0.01559575795383655	0	0.052946375451339	0.269913277916042	0.23255813953488372	0.0965712051909014	0.056980056980056974	NA	NA	NA	NA	Ter	Trp	FALSE	NA	3	0	0	0	0	0	0	0	0	0	1	2	0	0	0	0	0	0	0	0	0	0	0	0	0	0	0	0	0	0	0	0	0	0	0	0	0	0	0	0	0	0	0	0	0	0	0	0	0	0	0	0	0	0	0	0	0	0	0	0	0	0	0	0	0	0	29.48	FALSE	FALSE	FALSE	467	0.023
SPTBp.Arg1431Gln	SPTB	0.0228804278198831	0.01559575795383655	0	0.052946375451339	0.269913277916042	0.23255813953488372	0.0965712051909014	0.056980056980056974	NA	NA	NA	NA	Gln	Arg	FALSE	NA	3	0	0	0	0	0	0	0	0	0	1	2	0	0	0	0	0	0	0	0	0	0	0	0	0	0	0	0	0	0	0	0	0	0	0	0	0	0	0	0	0	0	0	0	0	0	0	0	0	0	0	0	0	0	0	0	0	0	0	0	0	0	0	0	0	0	29.65	FALSE	FALSE	FALSE	467	0.023
STXBP5Lp.Pro576Leu	STXBP5L	0.0228804278198831	0.01559575795383655	0	0.052946375451339	0.269913277916042	0.23255813953488372	0.0965712051909014	0.056980056980056974	NA	NA	NA	NA	Leu	Pro	FALSE	NA	3	0	0	0	0	0	0	0	0	0	1	2	0	0	0	0	0	0	0	0	0	0	0	0	0	0	0	0	0	0	0	0	0	0	0	0	0	0	0	0	0	0	0	0	0	0	0	0	0	0	0	0	0	0	0	0	0	0	0	0	0	0	0	0	0	0	30.8	FALSE	FALSE	FALSE	467	0.023
SULT1C3p.Pro141Leu	SULT1C3	0.0228804278198831	0.01559575795383655	0	0.052946375451339	0.269913277916042	0.23255813953488372	0.0965712051909014	0.056980056980056974	NA	NA	NA	NA	Leu	Pro	FALSE	NA	3	0	0	0	0	0	0	0	0	0	1	2	0	0	0	0	0	0	0	0	0	0	0	0	0	0	0	0	0	0	0	0	0	0	0	0	0	0	0	0	0	0	0	0	0	0	0	0	0	0	0	0	0	0	0	0	0	0	0	0	0	0	0	0	0	0	29.17	FALSE	FALSE	FALSE	467	0.023
TACR1p.Pro6Gln	TACR1	0.0228804278198831	0.01559575795383655	0	0.052946375451339	0.269913277916042	0.23255813953488372	0.0965712051909014	0.056980056980056974	NA	NA	NA	NA	Gln	Pro	FALSE	NA	3	0	0	0	0	0	0	0	0	0	1	2	0	0	0	0	0	0	0	0	0	0	0	0	0	0	0	0	0	0	0	0	0	0	0	0	0	0	0	0	0	0	0	0	0	0	0	0	0	0	0	0	0	0	0	0	0	0	0	0	0	0	0	0	0	0	30.26	FALSE	FALSE	FALSE	467	0.023
TBX21p.Arg400Ter	TBX21	0.0228804278198831	0.01559575795383655	0	0.052946375451339	0.269913277916042	0.23255813953488372	0.0965712051909014	0.056980056980056974	NA	NA	NA	NA	Ter	Arg	FALSE	NA	3	0	0	0	0	0	0	0	0	0	1	2	0	0	0	0	0	0	0	0	0	0	0	0	0	0	0	0	0	0	0	0	0	0	0	0	0	0	0	0	0	0	0	0	0	0	0	0	0	0	0	0	0	0	0	0	0	0	0	0	0	0	0	0	0	0	29.91	FALSE	FALSE	FALSE	467	0.023
TDRD1p.Gly101Arg	TDRD1	0.0228804278198831	0.01559575795383655	0	0.051655603775804	0.269913277916042	0.23255813953488372	0.0965712051909014	0.056980056980056974	NA	NA	NA	NA	Arg	Gly	TRUE	NA	3	0	0	0	0	0	0	0	0	0	1	2	0	0	0	0	0	0	0	0	0	0	0	0	0	0	0	0	0	0	0	0	0	0	0	0	0	0	0	0	0	0	0	0	0	0	0	0	0	0	0	0	0	0	0	0	0	0	0	0	0	0	0	0	0	0	29.22	FALSE	FALSE	FALSE	467	0.023
THBS1p.Arg83Leu	THBS1	0.0228804278198831	0.01559575795383655	0	0.052946375451339	0.269913277916042	0.23255813953488372	0.0965712051909014	0.056980056980056974	NA	NA	NA	NA	Leu	Arg	FALSE	NA	3	0	0	0	0	0	0	0	0	0	1	2	0	0	0	0	0	0	0	0	0	0	0	0	0	0	0	0	0	0	0	0	0	0	0	0	0	0	0	0	0	0	0	0	0	0	0	0	0	0	0	0	0	0	0	0	0	0	0	0	0	0	0	0	0	0	29.06	FALSE	FALSE	FALSE	467	0.023
TLR4p.Trp797Ter	TLR4	0.0228804278198831	0.01559575795383655	0	0.051622507066175	0.269913277916042	0.23255813953488372	0.0965712051909014	0.056980056980056974	NA	NA	NA	NA	Ter	Trp	FALSE	NA	3	0	0	0	0	0	0	0	0	0	1	2	0	0	0	0	0	0	0	0	0	0	0	0	0	0	0	0	0	0	0	0	0	0	0	0	0	0	0	0	0	0	0	0	0	0	0	0	0	0	0	0	0	0	0	0	0	0	0	0	0	0	0	0	0	0	29.92	FALSE	FALSE	FALSE	467	0.023
TREML1p.Gly255Glu	TREML1	0.0228804278198831	0.01559575795383655	0	0.052946375451339	0.269913277916042	0.23255813953488372	0.0965712051909014	0.056980056980056974	NA	NA	NA	NA	Glu	Gly	FALSE	NA	3	0	0	0	0	0	0	0	0	0	1	2	0	0	0	0	0	0	0	0	0	0	0	0	0	0	0	0	0	0	0	0	0	0	0	0	0	0	0	0	0	0	0	0	0	0	0	0	0	0	0	0	0	0	0	0	0	0	0	0	0	0	0	0	0	0	29.97	FALSE	FALSE	FALSE	467	0.023
TRIM48p.Glu28Lys	TRIM48	0.0228804278198831	0.01559575795383655	0	0.052946375451339	0.269913277916042	0.23255813953488372	0.0965712051909014	0.056980056980056974	NA	NA	NA	NA	Lys	Glu	TRUE	NA	3	0	0	0	0	0	0	0	0	0	1	2	0	0	0	0	0	0	0	0	0	0	0	0	0	0	0	0	0	0	0	0	0	0	0	0	0	0	0	0	0	0	0	0	0	0	0	0	0	0	0	0	0	0	0	0	0	0	0	0	0	0	0	0	0	0	28.69	FALSE	FALSE	FALSE	467	0.023
TRIM58p.Pro297Ser	TRIM58	0.0228804278198831	0.01559575795383655	0	0.052946375451339	0.269913277916042	0.23255813953488372	0.0965712051909014	0.056980056980056974	NA	NA	NA	NA	Ser	Pro	TRUE	NA	3	0	0	0	0	0	0	0	0	0	1	2	0	0	0	0	0	0	0	0	0	0	0	0	0	0	0	0	0	0	0	0	0	0	0	0	0	0	0	0	0	0	0	0	0	0	0	0	0	0	0	0	0	0	0	0	0	0	0	0	0	0	0	0	0	0	29.4	FALSE	FALSE	FALSE	467	0.023
TTC7Bp.Gly803Trp	TTC7B	0.0228804278198831	0.01559575795383655	0	0.052946375451339	0.269913277916042	0.23255813953488372	0.0965712051909014	0.056980056980056974	NA	NA	NA	NA	Trp	Gly	FALSE	NA	3	0	0	0	0	0	0	0	0	0	1	2	0	0	0	0	0	0	0	0	0	0	0	0	0	0	0	0	0	0	0	0	0	0	0	0	0	0	0	0	0	0	0	0	0	0	0	0	0	0	0	0	0	0	0	0	0	0	0	0	0	0	0	0	0	0	29.9	FALSE	FALSE	FALSE	467	0.023
UCP2p.Pro33Ser	UCP2	0.0228804278198831	0.01559575795383655	0	0.052946375451339	0.269913277916042	0.23255813953488372	0.0965712051909014	0.056980056980056974	NA	NA	NA	NA	Ser	Pro	TRUE	NA	3	0	0	0	0	0	0	0	0	0	1	2	0	0	0	0	0	0	0	0	0	0	0	0	0	0	0	0	0	0	0	0	0	0	0	0	0	0	0	0	0	0	0	0	0	0	0	0	0	0	0	0	0	0	0	0	0	0	0	0	0	0	0	0	0	0	29.47	FALSE	FALSE	FALSE	467	0.023
USH2Ap.Arg551Cys	USH2A	0.0228804278198831	0.01559575795383655	0	0.052946375451339	0.269913277916042	0.23255813953488372	0.0965712051909014	0.056980056980056974	NA	NA	NA	NA	Cys	Arg	TRUE	NA	3	0	0	0	0	0	0	0	0	0	1	2	0	0	0	0	0	0	0	0	0	0	0	0	0	0	0	0	0	0	0	0	0	0	0	0	0	0	0	0	0	0	0	0	0	0	0	0	0	0	0	0	0	0	0	0	0	0	0	0	0	0	0	0	0	0	28.88	FALSE	FALSE	FALSE	467	0.023
VCANp.Gly321Val	VCAN	0.0228804278198831	0.01559575795383655	0	0.052946375451339	0.269913277916042	0.23255813953488372	0.0965712051909014	0.056980056980056974	NA	NA	NA	NA	Val	Gly	FALSE	NA	3	0	0	0	0	0	0	0	0	0	1	2	0	0	0	0	0	0	0	0	0	0	0	0	0	0	0	0	0	0	0	0	0	0	0	0	0	0	0	0	0	0	0	0	0	0	0	0	0	0	0	0	0	0	0	0	0	0	0	0	0	0	0	0	0	0	30.15	FALSE	FALSE	FALSE	467	0.023
ZBTB9p.Pro259Ser	ZBTB9	0.0228804278198831	0.01559575795383655	0	0.052946375451339	0.269913277916042	0.23255813953488372	0.0965712051909014	0.056980056980056974	NA	NA	NA	NA	Ser	Pro	TRUE	NA	3	0	0	0	0	0	0	0	0	0	1	2	0	0	0	0	0	0	0	0	0	0	0	0	0	0	0	0	0	0	0	0	0	0	0	0	0	0	0	0	0	0	0	0	0	0	0	0	0	0	0	0	0	0	0	0	0	0	0	0	0	0	0	0	0	0	30.1	FALSE	FALSE	FALSE	467	0.023
ZFHX4p.Gly202Trp	ZFHX4	0.0228804278198831	0.01559575795383655	0	0.052946375451339	0.269913277916042	0.23255813953488372	0.0965712051909014	0.056980056980056974	NA	NA	NA	NA	Trp	Gly	FALSE	NA	3	0	0	0	0	0	0	0	0	0	1	2	0	0	0	0	0	0	0	0	0	0	0	0	0	0	0	0	0	0	0	0	0	0	0	0	0	0	0	0	0	0	0	0	0	0	0	0	0	0	0	0	0	0	0	0	0	0	0	0	0	0	0	0	0	0	30.9	FALSE	FALSE	FALSE	467	0.023
ZFP2p.Gly126Val	ZFP2	0.0228804278198831	0.01559575795383655	0	0.052946375451339	0.269913277916042	0.23255813953488372	0.0965712051909014	0.056980056980056974	NA	NA	NA	NA	Val	Gly	FALSE	NA	3	0	0	0	0	0	0	0	0	0	1	2	0	0	0	0	0	0	0	0	0	0	0	0	0	0	0	0	0	0	0	0	0	0	0	0	0	0	0	0	0	0	0	0	0	0	0	0	0	0	0	0	0	0	0	0	0	0	0	0	0	0	0	0	0	0	29.49	FALSE	FALSE	FALSE	467	0.023
ZIM3p.Gly6Arg	ZIM3	0.0228804278198831	0.01559575795383655	0	0.052946375451339	0.269913277916042	0.23255813953488372	0.0965712051909014	0.056980056980056974	NA	NA	NA	NA	Arg	Gly	TRUE	NA	3	0	0	0	0	0	0	0	0	0	1	2	0	0	0	0	0	0	0	0	0	0	0	0	0	0	0	0	0	0	0	0	0	0	0	0	0	0	0	0	0	0	0	0	0	0	0	0	0	0	0	0	0	0	0	0	0	0	0	0	0	0	0	0	0	0	30.14	FALSE	FALSE	FALSE	467	0.023
ZNF205p.Arg23Cys	ZNF205	0.0228804278198831	0.01559575795383655	0	0.052946375451339	0.269913277916042	0.23255813953488372	0.0965712051909014	0.056980056980056974	NA	NA	NA	NA	Cys	Arg	TRUE	NA	3	0	0	0	0	0	0	0	0	0	1	2	0	0	0	0	0	0	0	0	0	0	0	0	0	0	0	0	0	0	0	0	0	0	0	0	0	0	0	0	0	0	0	0	0	0	0	0	0	0	0	0	0	0	0	0	0	0	0	0	0	0	0	0	0	0	29.68	FALSE	FALSE	FALSE	467	0.023
ZNF208p.His1191Tyr	ZNF208	0.0228804278198831	0.01559575795383655	0	0.052946375451339	0.269913277916042	0.23255813953488372	0.0965712051909014	0.056980056980056974	NA	NA	NA	NA	Tyr	His	TRUE	NA	3	0	0	0	0	0	0	0	0	0	1	2	0	0	0	0	0	0	0	0	0	0	0	0	0	0	0	0	0	0	0	0	0	0	0	0	0	0	0	0	0	0	0	0	0	0	0	0	0	0	0	0	0	0	0	0	0	0	0	0	0	0	0	0	0	0	29.66	FALSE	FALSE	FALSE	467	0.023
ZNF492p.Glu77Lys	ZNF492	0.0228804278198831	0.01559575795383655	0	0.052946375451339	0.269913277916042	0.23255813953488372	0.0965712051909014	0.056980056980056974	NA	NA	NA	NA	Lys	Glu	TRUE	NA	3	0	0	0	0	0	0	0	0	0	1	2	0	0	0	0	0	0	0	0	0	0	0	0	0	0	0	0	0	0	0	0	0	0	0	0	0	0	0	0	0	0	0	0	0	0	0	0	0	0	0	0	0	0	0	0	0	0	0	0	0	0	0	0	0	0	30.08	FALSE	FALSE	FALSE	467	0.023
ZNF516p.Pro853Leu	ZNF516	0.0228804278198831	0.01559575795383655	0	0.052946375451339	0.269913277916042	0.23255813953488372	0.0965712051909014	0.056980056980056974	NA	NA	NA	NA	Leu	Pro	FALSE	NA	3	0	0	0	0	0	0	0	0	0	1	2	0	0	0	0	0	0	0	0	0	0	0	0	0	0	0	0	0	0	0	0	0	0	0	0	0	0	0	0	0	0	0	0	0	0	0	0	0	0	0	0	0	0	0	0	0	0	0	0	0	0	0	0	0	0	30.42	FALSE	FALSE	FALSE	467	0.023
ZNF804Bp.Asp829Asn	ZNF804B	0.0228804278198831	0.01559575795383655	0	0.052946375451339	0.269913277916042	0.23255813953488372	0.0965712051909014	0.056980056980056974	NA	NA	NA	NA	Asn	Asp	FALSE	NA	3	0	0	0	0	0	0	0	0	0	1	2	0	0	0	0	0	0	0	0	0	0	0	0	0	0	0	0	0	0	0	0	0	0	0	0	0	0	0	0	0	0	0	0	0	0	0	0	0	0	0	0	0	0	0	0	0	0	0	0	0	0	0	0	0	0	30.04	FALSE	FALSE	FALSE	467	0.023
ZNF98p.His484Tyr	ZNF98	0.0228804278198831	0.01559575795383655	0	0.052946375451339	0.269913277916042	0.23255813953488372	0.0965712051909014	0.056980056980056974	NA	NA	NA	NA	Tyr	His	TRUE	NA	3	0	0	0	0	0	0	0	0	0	1	2	0	0	0	0	0	0	0	0	0	0	0	0	0	0	0	0	0	0	0	0	0	0	0	0	0	0	0	0	0	0	0	0	0	0	0	0	0	0	0	0	0	0	0	0	0	0	0	0	0	0	0	0	0	0	29.95	FALSE	FALSE	FALSE	467	0.023
FUT10p.Arg432Leu	FUT10	0.02287607422335105	0.01559575795383655	0	0.054991637219755	NA	NA	NA	NA	0.1697792869269949	0.1697792869269949	0.020632610015206963	0.01919570016316345	Leu	Arg	FALSE	NA	3	0	1	0	0	0	1	0	0	0	0	0	0	0	0	0	0	0	0	0	0	0	0	1	0	0	0	0	0	0	0	0	0	0	0	0	0	0	0	0	0	0	0	0	0	0	0	0	0	0	0	0	0	0	0	0	0	0	0	0	0	0	0	0	0	0	33.2	FALSE	FALSE	FALSE	467	0.023
HIST1H3Bp.Glu51Gln	HIST1H3B	0.02287607422335105	0.01559575795383655	0	0.054991637219755	NA	NA	NA	NA	0.1697792869269949	0.1697792869269949	0.020632610015206963	0.01919570016316345	Gln	Glu	FALSE	1	3	0	1	0	0	0	1	0	0	0	0	0	0	0	0	0	0	0	0	0	0	0	0	1	0	0	0	0	0	0	0	0	0	0	0	0	0	0	0	0	0	0	0	0	0	0	0	0	0	0	0	0	0	0	0	0	0	0	0	0	0	0	0	0	0	0	33.25	FALSE	FALSE	FALSE	467	0.023
OR7D4p.Glu173Lys	OR7D4	0.02287607422335105	0.01559575795383655	0	0.05645733611217	NA	NA	NA	NA	0.1697792869269949	0.1697792869269949	0.020632610015206963	0.01919570016316345	Lys	Glu	TRUE	NA	3	0	1	0	0	0	1	0	0	0	0	0	0	0	0	0	0	0	0	0	0	0	0	1	0	0	0	0	0	0	0	0	0	0	0	0	0	0	0	0	0	0	0	0	0	0	0	0	0	0	0	0	0	0	0	0	0	0	0	0	0	0	0	0	0	0	33.82	FALSE	FALSE	FALSE	467	0.023
ABCD1p.Ser244Leu	ABCD1	0.02287562147294395	0.02079434393844874	0.00255428738098446	0.051577919505268	NA	NA	0.0341218580764375	0.056980056980056974	0.1697792869269949	0.1697792869269949	0.01629790997487123	0.01919570016316345	Leu	Ser	FALSE	NA	4	0	0	1	0	0	1	0	0	0	0	0	0	0	0	0	1	0	0	0	0	0	0	0	0	0	0	0	0	0	0	0	0	0	0	0	0	0	0	0	1	0	0	0	0	0	0	0	0	0	0	0	0	0	0	0	0	0	0	0	0	0	0	0	0	0	48.76	FALSE	FALSE	FALSE	467	0.023
NCOR2p.Pro20Gln	NCOR2	0.02287361638827165	0.02079434393844874	0.00425128838256269	0.048681464205553	0.269913277916042	0.23255813953488372	NA	NA	NA	NA	0.012256341736136385	0.01919570016316345	Gln	Pro	FALSE	1	4	0	0	0	0	0	0	0	0	0	0	2	0	0	0	0	0	0	0	0	0	0	0	0	0	0	0	0	2	0	0	0	0	0	0	0	0	0	0	0	0	0	0	0	0	0	0	0	0	0	0	0	0	0	0	0	0	0	0	0	0	0	0	0	0	0	46.45	FALSE	FALSE	FALSE	467	0.023
GREB1p.Arg1915His	GREB1	0.02287002796998356	0.02079434393844874	0.00255428738098446	0.05237782838822	NA	NA	NA	NA	NA	NA	0.03296681536176431	0.0383914003263269	His	Arg	TRUE	NA	4	0	1	0	0	0	0	0	1	0	0	0	0	1	0	0	1	0	0	0	0	0	0	0	0	0	0	0	0	0	0	0	0	0	0	0	0	0	0	0	0	0	0	0	0	0	0	0	0	0	0	0	0	0	0	0	0	0	0	0	0	0	0	0	0	0	48.34	FALSE	FALSE	FALSE	467	0.023
COL12A1p.Ala703Val	COL12A1	0.02286900464506254	0.02079434393844874	0.00129649545196745	0.05251224906165799	NA	NA	0.014713646319371386	0.056980056980056974	NA	NA	0.03109646076481122	0.028793550244745177	Val	Ala	FALSE	NA	4	0	0	2	0	0	0	0	0	0	0	0	0	1	0	0	0	0	0	0	0	0	0	0	0	0	1	0	0	0	0	0	0	0	0	0	0	0	0	0	0	0	0	0	0	0	0	0	0	0	0	0	0	0	0	0	0	0	0	0	0	0	0	0	0	0	47.02	FALSE	FALSE	FALSE	467	0.023
TRBC2p.Ser104Leu	TRBC2	0.02286900464506254	0.02079434393844874	0.00129649545196745	0.051897059896466	NA	NA	0.014713646319371386	0.056980056980056974	NA	NA	0.03109646076481122	0.028793550244745177	Leu	Ser	FALSE	NA	4	0	0	2	0	0	0	0	0	0	0	0	0	1	0	0	0	0	0	0	0	0	0	0	0	0	1	0	0	0	0	0	0	0	0	0	0	0	0	0	0	0	0	0	0	0	0	0	0	0	0	0	0	0	0	0	0	0	0	0	0	0	0	0	0	0	47.77	FALSE	FALSE	FALSE	467	0.023
SLC4A9p.Arg922Gln	SLC4A9	0.02286860751661944	0.02079434393844874	0.00202747571505696	0.05362165804274	NA	NA	NA	NA	0.1697792869269949	0.1697792869269949	0.020621846865179136	0.028793550244745177	Gln	Arg	FALSE	NA	4	2	0	0	0	1	1	0	0	0	0	0	0	0	0	0	0	0	0	0	0	0	0	0	0	0	0	0	0	0	0	0	0	0	0	0	0	0	0	0	0	0	0	0	0	0	0	0	0	0	0	0	0	0	0	0	0	0	0	0	0	0	0	0	0	0	46.32	FALSE	FALSE	FALSE	467	0.023
OR10T2p.Leu28Phe	OR10T2	0.02285682139085531	0.01559575795383655	0	0.051754671438484	NA	NA	NA	NA	0.1697792869269949	0.1697792869269949	0.020604837319727086	0.01919570016316345	Phe	Leu	FALSE	NA	3	0	0	1	0	0	1	0	1	0	0	0	0	0	0	0	0	0	0	0	0	0	0	0	0	0	0	0	0	0	0	0	0	0	0	0	0	0	0	0	0	0	0	0	0	0	0	0	0	0	0	0	0	0	0	0	0	0	0	0	0	0	0	0	0	0	31.67	FALSE	FALSE	FALSE	467	0.023
AAGABp.Arg161Ter	AAGAB	0.02285680750573042	0.01559575795383655	0	0.05408685199011399	NA	NA	NA	NA	0.1697792869269949	0.1697792869269949	0.020604837319727086	0.01919570016316345	Ter	Arg	FALSE	NA	3	0	0	1	0	0	1	0	1	0	0	0	0	0	0	0	0	0	0	0	0	0	0	0	0	0	0	0	0	0	0	0	0	0	0	0	0	0	0	0	0	0	0	0	0	0	0	0	0	0	0	0	0	0	0	0	0	0	0	0	0	0	0	0	0	0	33.19	FALSE	FALSE	FALSE	467	0.023
ABCA8p.Lys18Asn	ABCA8	0.02285680750573042	0.01559575795383655	0	0.05213817958668099	NA	NA	NA	NA	0.1697792869269949	0.1697792869269949	0.020604837319727086	0.01919570016316345	Asn	Lys	FALSE	NA	3	0	0	1	0	0	1	0	1	0	0	0	0	0	0	0	0	0	0	0	0	0	0	0	0	0	0	0	0	0	0	0	0	0	0	0	0	0	0	0	0	0	0	0	0	0	0	0	0	0	0	0	0	0	0	0	0	0	0	0	0	0	0	0	0	0	31.92	FALSE	FALSE	FALSE	467	0.023
ABCG1p.Ser526Leu	ABCG1	0.02285680750573042	0.01559575795383655	0	0.052322846795847	NA	NA	NA	NA	0.1697792869269949	0.1697792869269949	0.020604837319727086	0.01919570016316345	Leu	Ser	FALSE	NA	3	0	0	1	0	0	1	0	1	0	0	0	0	0	0	0	0	0	0	0	0	0	0	0	0	0	0	0	0	0	0	0	0	0	0	0	0	0	0	0	0	0	0	0	0	0	0	0	0	0	0	0	0	0	0	0	0	0	0	0	0	0	0	0	0	0	32.54	FALSE	FALSE	FALSE	467	0.023
ABL1p.Phe72Val	ABL1	0.02285680750573042	0.01559575795383655	0	0.052133444530036	NA	NA	NA	NA	0.1697792869269949	0.1697792869269949	0.020604837319727086	0.01919570016316345	Val	Phe	FALSE	1	3	0	0	1	0	0	1	0	1	0	0	0	0	0	0	0	0	0	0	0	0	0	0	0	0	0	0	0	0	0	0	0	0	0	0	0	0	0	0	0	0	0	0	0	0	0	0	0	0	0	0	0	0	0	0	0	0	0	0	0	0	0	0	0	0	0	32.01	TRUE	FALSE	FALSE	467	0.023
ACSS1p.Arg516Ter	ACSS1	0.02285680750573042	0.01559575795383655	0	0.052133444530036	NA	NA	NA	NA	0.1697792869269949	0.1697792869269949	0.020604837319727086	0.01919570016316345	Ter	Arg	FALSE	NA	3	0	0	1	0	0	1	0	1	0	0	0	0	0	0	0	0	0	0	0	0	0	0	0	0	0	0	0	0	0	0	0	0	0	0	0	0	0	0	0	0	0	0	0	0	0	0	0	0	0	0	0	0	0	0	0	0	0	0	0	0	0	0	0	0	0	32.17	FALSE	FALSE	FALSE	467	0.023
ACTG2p.Arg178Cys	ACTG2	0.02285680750573042	0.01559575795383655	0	0.052133444530036	NA	NA	NA	NA	0.1697792869269949	0.1697792869269949	0.020604837319727086	0.01919570016316345	Cys	Arg	TRUE	NA	3	0	0	1	0	0	1	0	1	0	0	0	0	0	0	0	0	0	0	0	0	0	0	0	0	0	0	0	0	0	0	0	0	0	0	0	0	0	0	0	0	0	0	0	0	0	0	0	0	0	0	0	0	0	0	0	0	0	0	0	0	0	0	0	0	0	32.160000000000004	FALSE	FALSE	FALSE	467	0.023
ACTN4p.Asp236Asn	ACTN4	0.02285680750573042	0.01559575795383655	0	0.05156523773260201	NA	NA	NA	NA	0.1697792869269949	0.1697792869269949	0.020604837319727086	0.01919570016316345	Asn	Asp	FALSE	NA	3	0	0	1	0	0	1	0	1	0	0	0	0	0	0	0	0	0	0	0	0	0	0	0	0	0	0	0	0	0	0	0	0	0	0	0	0	0	0	0	0	0	0	0	0	0	0	0	0	0	0	0	0	0	0	0	0	0	0	0	0	0	0	0	0	0	32.22	FALSE	FALSE	FALSE	467	0.023
ADAM10p.Arg239Gln	ADAM10	0.02285680750573042	0.01559575795383655	0	0.052322846795847	NA	NA	NA	NA	0.1697792869269949	0.1697792869269949	0.020604837319727086	0.01919570016316345	Gln	Arg	FALSE	NA	3	0	0	1	0	0	1	0	1	0	0	0	0	0	0	0	0	0	0	0	0	0	0	0	0	0	0	0	0	0	0	0	0	0	0	0	0	0	0	0	0	0	0	0	0	0	0	0	0	0	0	0	0	0	0	0	0	0	0	0	0	0	0	0	0	0	32.480000000000004	FALSE	FALSE	FALSE	467	0.023
ADCY2p.Ala731Val	ADCY2	0.02285680750573042	0.01559575795383655	0	0.052133444530036	NA	NA	NA	NA	0.1697792869269949	0.1697792869269949	0.020604837319727086	0.01919570016316345	Val	Ala	FALSE	NA	3	0	0	1	0	0	1	0	1	0	0	0	0	0	0	0	0	0	0	0	0	0	0	0	0	0	0	0	0	0	0	0	0	0	0	0	0	0	0	0	0	0	0	0	0	0	0	0	0	0	0	0	0	0	0	0	0	0	0	0	0	0	0	0	0	0	32.36	FALSE	FALSE	FALSE	467	0.023
AFMIDp.Glu24Asp	AFMID	0.02285680750573042	0.01559575795383655	0	0.052133444530036	NA	NA	NA	NA	0.1697792869269949	0.1697792869269949	0.020604837319727086	0.01919570016316345	Asp	Glu	FALSE	NA	3	0	0	1	0	0	1	0	1	0	0	0	0	0	0	0	0	0	0	0	0	0	0	0	0	0	0	0	0	0	0	0	0	0	0	0	0	0	0	0	0	0	0	0	0	0	0	0	0	0	0	0	0	0	0	0	0	0	0	0	0	0	0	0	0	0	32.77	FALSE	FALSE	FALSE	467	0.023
ALS2CR12p.Glu250Lys	ALS2CR12	0.02285680750573042	0.01559575795383655	0	0.05251224906165799	NA	NA	NA	NA	0.1697792869269949	0.1697792869269949	0.020604837319727086	0.01919570016316345	Lys	Glu	TRUE	NA	3	0	0	1	0	0	1	0	1	0	0	0	0	0	0	0	0	0	0	0	0	0	0	0	0	0	0	0	0	0	0	0	0	0	0	0	0	0	0	0	0	0	0	0	0	0	0	0	0	0	0	0	0	0	0	0	0	0	0	0	0	0	0	0	0	0	32.02	FALSE	FALSE	FALSE	467	0.023
ANK2p.Ala1819Val	ANK2	0.02285680750573042	0.01559575795383655	0	0.05408685199011399	NA	NA	NA	NA	0.1697792869269949	0.1697792869269949	0.020604837319727086	0.01919570016316345	Val	Ala	FALSE	NA	3	0	0	1	0	0	1	0	1	0	0	0	0	0	0	0	0	0	0	0	0	0	0	0	0	0	0	0	0	0	0	0	0	0	0	0	0	0	0	0	0	0	0	0	0	0	0	0	0	0	0	0	0	0	0	0	0	0	0	0	0	0	0	0	0	0	31.9	FALSE	FALSE	FALSE	467	0.023
ANKLE2p.Arg536Cys	ANKLE2	0.02285680750573042	0.01559575795383655	0	0.052133444530036	NA	NA	NA	NA	0.1697792869269949	0.1697792869269949	0.020604837319727086	0.01919570016316345	Cys	Arg	TRUE	NA	3	0	0	1	0	0	1	0	1	0	0	0	0	0	0	0	0	0	0	0	0	0	0	0	0	0	0	0	0	0	0	0	0	0	0	0	0	0	0	0	0	0	0	0	0	0	0	0	0	0	0	0	0	0	0	0	0	0	0	0	0	0	0	0	0	0	31.7	FALSE	FALSE	FALSE	467	0.023
ANKS1Bp.Glu599Ter	ANKS1B	0.02285680750573042	0.01559575795383655	0	0.051944042264225	NA	NA	NA	NA	0.1697792869269949	0.1697792869269949	0.020604837319727086	0.01919570016316345	Ter	Glu	FALSE	NA	3	0	0	1	0	0	1	0	1	0	0	0	0	0	0	0	0	0	0	0	0	0	0	0	0	0	0	0	0	0	0	0	0	0	0	0	0	0	0	0	0	0	0	0	0	0	0	0	0	0	0	0	0	0	0	0	0	0	0	0	0	0	0	0	0	0	31.98	FALSE	FALSE	FALSE	467	0.023
APTXp.Arg247Gln	APTX	0.02285680750573042	0.01559575795383655	0	0.05389744972430299	NA	NA	NA	NA	0.1697792869269949	0.1697792869269949	0.020604837319727086	0.01919570016316345	Gln	Arg	FALSE	NA	3	0	0	1	0	0	1	0	1	0	0	0	0	0	0	0	0	0	0	0	0	0	0	0	0	0	0	0	0	0	0	0	0	0	0	0	0	0	0	0	0	0	0	0	0	0	0	0	0	0	0	0	0	0	0	0	0	0	0	0	0	0	0	0	0	0	32.660000000000004	FALSE	FALSE	FALSE	467	0.023
ARHGEF2p.Ser522Leu	ARHGEF2	0.02285680750573042	0.01559575795383655	0	0.051944042264225	NA	NA	NA	NA	0.1697792869269949	0.1697792869269949	0.020604837319727086	0.01919570016316345	Leu	Ser	FALSE	NA	3	0	0	1	0	0	1	0	1	0	0	0	0	0	0	0	0	0	0	0	0	0	0	0	0	0	0	0	0	0	0	0	0	0	0	0	0	0	0	0	0	0	0	0	0	0	0	0	0	0	0	0	0	0	0	0	0	0	0	0	0	0	0	0	0	0	31.52	FALSE	FALSE	FALSE	467	0.023
ARPC1Bp.Glu47Lys	ARPC1B	0.02285680750573042	0.01559575795383655	0	0.051944042264225	NA	NA	NA	NA	0.1697792869269949	0.1697792869269949	0.020604837319727086	0.01919570016316345	Lys	Glu	TRUE	NA	3	0	0	1	0	0	1	0	1	0	0	0	0	0	0	0	0	0	0	0	0	0	0	0	0	0	0	0	0	0	0	0	0	0	0	0	0	0	0	0	0	0	0	0	0	0	0	0	0	0	0	0	0	0	0	0	0	0	0	0	0	0	0	0	0	0	32.58	FALSE	FALSE	FALSE	467	0.023
ARRDC1p.Ala81Thr	ARRDC1	0.02285680750573042	0.01559575795383655	0	0.05213817958668099	NA	NA	NA	NA	0.1697792869269949	0.1697792869269949	0.020604837319727086	0.01919570016316345	Thr	Ala	TRUE	NA	3	0	0	1	0	0	1	0	1	0	0	0	0	0	0	0	0	0	0	0	0	0	0	0	0	0	0	0	0	0	0	0	0	0	0	0	0	0	0	0	0	0	0	0	0	0	0	0	0	0	0	0	0	0	0	0	0	0	0	0	0	0	0	0	0	0	32.93	FALSE	FALSE	FALSE	467	0.023
ATP5Ep.Arg14Gln	ATP5E	0.02285680750573042	0.01559575795383655	0	0.051759375055059	NA	NA	NA	NA	0.1697792869269949	0.1697792869269949	0.020604837319727086	0.01919570016316345	Gln	Arg	FALSE	NA	3	0	0	1	0	0	1	0	1	0	0	0	0	0	0	0	0	0	0	0	0	0	0	0	0	0	0	0	0	0	0	0	0	0	0	0	0	0	0	0	0	0	0	0	0	0	0	0	0	0	0	0	0	0	0	0	0	0	0	0	0	0	0	0	0	0	33.04	FALSE	FALSE	FALSE	467	0.023
BAI3p.Phe611Leu	BAI3	0.02285680750573042	0.01559575795383655	0	0.052322846795847	NA	NA	NA	NA	0.1697792869269949	0.1697792869269949	0.020604837319727086	0.01919570016316345	Leu	Phe	FALSE	NA	3	0	0	1	0	0	1	0	1	0	0	0	0	0	0	0	0	0	0	0	0	0	0	0	0	0	0	0	0	0	0	0	0	0	0	0	0	0	0	0	0	0	0	0	0	0	0	0	0	0	0	0	0	0	0	0	0	0	0	0	0	0	0	0	0	0	32.27	FALSE	FALSE	FALSE	467	0.023
BBS12p.Arg431Gln	BBS12	0.02285680750573042	0.01559575795383655	0	0.052133444530036	NA	NA	NA	NA	0.1697792869269949	0.1697792869269949	0.020604837319727086	0.01919570016316345	Gln	Arg	FALSE	NA	3	0	0	1	0	0	1	0	1	0	0	0	0	0	0	0	0	0	0	0	0	0	0	0	0	0	0	0	0	0	0	0	0	0	0	0	0	0	0	0	0	0	0	0	0	0	0	0	0	0	0	0	0	0	0	0	0	0	0	0	0	0	0	0	0	0	33.31	FALSE	FALSE	FALSE	467	0.023
BCDIN3Dp.Glu120Lys	BCDIN3D	0.02285680750573042	0.01559575795383655	0	0.052322846795847	NA	NA	NA	NA	0.1697792869269949	0.1697792869269949	0.020604837319727086	0.01919570016316345	Lys	Glu	TRUE	NA	3	0	0	1	0	0	1	0	1	0	0	0	0	0	0	0	0	0	0	0	0	0	0	0	0	0	0	0	0	0	0	0	0	0	0	0	0	0	0	0	0	0	0	0	0	0	0	0	0	0	0	0	0	0	0	0	0	0	0	0	0	0	0	0	0	0	31.77	FALSE	FALSE	FALSE	467	0.023
BCL2L14p.Ala28Thr	BCL2L14	0.02285680750573042	0.01559575795383655	0	0.052133444530036	NA	NA	NA	NA	0.1697792869269949	0.1697792869269949	0.020604837319727086	0.01919570016316345	Thr	Ala	TRUE	NA	3	0	0	1	0	0	1	0	1	0	0	0	0	0	0	0	0	0	0	0	0	0	0	0	0	0	0	0	0	0	0	0	0	0	0	0	0	0	0	0	0	0	0	0	0	0	0	0	0	0	0	0	0	0	0	0	0	0	0	0	0	0	0	0	0	0	32.54	FALSE	FALSE	FALSE	467	0.023
BIRC7p.Val260Met	BIRC7	0.02285680750573042	0.01559575795383655	0	0.051754639998413	NA	NA	NA	NA	0.1697792869269949	0.1697792869269949	0.020604837319727086	0.01919570016316345	Met	Val	FALSE	NA	3	0	0	1	0	0	1	0	1	0	0	0	0	0	0	0	0	0	0	0	0	0	0	0	0	0	0	0	0	0	0	0	0	0	0	0	0	0	0	0	0	0	0	0	0	0	0	0	0	0	0	0	0	0	0	0	0	0	0	0	0	0	0	0	0	0	32.6	FALSE	FALSE	FALSE	467	0.023
BRINP2p.Arg67His	BRINP2	0.02285680750573042	0.01559575795383655	0	0.05378035836256999	NA	NA	NA	NA	0.1697792869269949	0.1697792869269949	0.020604837319727086	0.01919570016316345	His	Arg	TRUE	NA	3	0	0	1	0	0	1	0	1	0	0	0	0	0	0	0	0	0	0	0	0	0	0	0	0	0	0	0	0	0	0	0	0	0	0	0	0	0	0	0	0	0	0	0	0	0	0	0	0	0	0	0	0	0	0	0	0	0	0	0	0	0	0	0	0	0	32.39	FALSE	FALSE	FALSE	467	0.023
BRINP3p.Ala182Thr	BRINP3	0.02285680750573042	0.01559575795383655	0	0.05213817958668099	NA	NA	NA	NA	0.1697792869269949	0.1697792869269949	0.020604837319727086	0.01919570016316345	Thr	Ala	TRUE	NA	3	0	0	1	0	0	1	0	1	0	0	0	0	0	0	0	0	0	0	0	0	0	0	0	0	0	0	0	0	0	0	0	0	0	0	0	0	0	0	0	0	0	0	0	0	0	0	0	0	0	0	0	0	0	0	0	0	0	0	0	0	0	0	0	0	0	33.160000000000004	FALSE	FALSE	FALSE	467	0.023
BSNp.Arg2835His	BSN	0.02285680750573042	0.01559575795383655	0	0.052133444530036	NA	NA	NA	NA	0.1697792869269949	0.1697792869269949	0.020604837319727086	0.01919570016316345	His	Arg	TRUE	NA	3	0	0	1	0	0	1	0	1	0	0	0	0	0	0	0	0	0	0	0	0	0	0	0	0	0	0	0	0	0	0	0	0	0	0	0	0	0	0	0	0	0	0	0	0	0	0	0	0	0	0	0	0	0	0	0	0	0	0	0	0	0	0	0	0	0	32.21	FALSE	FALSE	FALSE	467	0.023
C11ORF63p.Arg37Gln	C11ORF63	0.02285680750573042	0.01559575795383655	0	0.052133444530036	NA	NA	NA	NA	0.1697792869269949	0.1697792869269949	0.020604837319727086	0.01919570016316345	Gln	Arg	FALSE	NA	3	0	0	1	0	0	1	0	1	0	0	0	0	0	0	0	0	0	0	0	0	0	0	0	0	0	0	0	0	0	0	0	0	0	0	0	0	0	0	0	0	0	0	0	0	0	0	0	0	0	0	0	0	0	0	0	0	0	0	0	0	0	0	0	0	0	31.97	FALSE	FALSE	FALSE	467	0.023
C14ORF166Bp.Arg299Ter	C14ORF166B	0.02285680750573042	0.01559575795383655	0	0.051944042264225	NA	NA	NA	NA	0.1697792869269949	0.1697792869269949	0.020604837319727086	0.01919570016316345	Ter	Arg	FALSE	NA	3	0	0	1	0	0	1	0	1	0	0	0	0	0	0	0	0	0	0	0	0	0	0	0	0	0	0	0	0	0	0	0	0	0	0	0	0	0	0	0	0	0	0	0	0	0	0	0	0	0	0	0	0	0	0	0	0	0	0	0	0	0	0	0	0	0	32.480000000000004	FALSE	FALSE	FALSE	467	0.023
C2ORF69p.Arg337His	C2ORF69	0.02285680750573042	0.01559575795383655	0	0.051944042264225	NA	NA	NA	NA	0.1697792869269949	0.1697792869269949	0.020604837319727086	0.01919570016316345	His	Arg	TRUE	NA	3	0	0	1	0	0	1	0	1	0	0	0	0	0	0	0	0	0	0	0	0	0	0	0	0	0	0	0	0	0	0	0	0	0	0	0	0	0	0	0	0	0	0	0	0	0	0	0	0	0	0	0	0	0	0	0	0	0	0	0	0	0	0	0	0	0	32.69	FALSE	FALSE	FALSE	467	0.023
C6ORF222p.Glu391Ter	C6ORF222	0.02285680750573042	0.01559575795383655	0	0.05408685199011399	NA	NA	NA	NA	0.1697792869269949	0.1697792869269949	0.020604837319727086	0.01919570016316345	Ter	Glu	FALSE	NA	3	0	0	1	0	0	1	0	1	0	0	0	0	0	0	0	0	0	0	0	0	0	0	0	0	0	0	0	0	0	0	0	0	0	0	0	0	0	0	0	0	0	0	0	0	0	0	0	0	0	0	0	0	0	0	0	0	0	0	0	0	0	0	0	0	0	32.03	FALSE	FALSE	FALSE	467	0.023
CA10p.Arg108Cys	CA10	0.02285680750573042	0.01559575795383655	0	0.052133444530036	NA	NA	NA	NA	0.1697792869269949	0.1697792869269949	0.020604837319727086	0.01919570016316345	Cys	Arg	TRUE	NA	3	0	0	1	0	0	1	0	1	0	0	0	0	0	0	0	0	0	0	0	0	0	0	0	0	0	0	0	0	0	0	0	0	0	0	0	0	0	0	0	0	0	0	0	0	0	0	0	0	0	0	0	0	0	0	0	0	0	0	0	0	0	0	0	0	0	32.3	FALSE	FALSE	FALSE	467	0.023
CAMTA2p.Phe778Leu	CAMTA2	0.02285680750573042	0.01559575795383655	0	0.052133444530036	NA	NA	NA	NA	0.1697792869269949	0.1697792869269949	0.020604837319727086	0.01919570016316345	Leu	Phe	FALSE	NA	3	0	0	1	0	0	1	0	1	0	0	0	0	0	0	0	0	0	0	0	0	0	0	0	0	0	0	0	0	0	0	0	0	0	0	0	0	0	0	0	0	0	0	0	0	0	0	0	0	0	0	0	0	0	0	0	0	0	0	0	0	0	0	0	0	0	32.82	FALSE	FALSE	FALSE	467	0.023
CCDC147p.Arg587Gln	CCDC147	0.02285680750573042	0.01559575795383655	0	0.052133444530036	NA	NA	NA	NA	0.1697792869269949	0.1697792869269949	0.020604837319727086	0.01919570016316345	Gln	Arg	FALSE	NA	3	0	0	1	0	0	1	0	1	0	0	0	0	0	0	0	0	0	0	0	0	0	0	0	0	0	0	0	0	0	0	0	0	0	0	0	0	0	0	0	0	0	0	0	0	0	0	0	0	0	0	0	0	0	0	0	0	0	0	0	0	0	0	0	0	0	31.87	FALSE	FALSE	FALSE	467	0.023
CCDC41p.Glu314Ter	CCDC41	0.02285680750573042	0.01559575795383655	0	0.05408685199011399	NA	NA	NA	NA	0.1697792869269949	0.1697792869269949	0.020604837319727086	0.01919570016316345	Ter	Glu	FALSE	NA	3	0	0	1	0	0	1	0	1	0	0	0	0	0	0	0	0	0	0	0	0	0	0	0	0	0	0	0	0	0	0	0	0	0	0	0	0	0	0	0	0	0	0	0	0	0	0	0	0	0	0	0	0	0	0	0	0	0	0	0	0	0	0	0	0	0	32.230000000000004	FALSE	FALSE	FALSE	467	0.023
CD1Dp.Glu259Lys	CD1D	0.02285680750573042	0.01559575795383655	0	0.05213817958668099	NA	NA	NA	NA	0.1697792869269949	0.1697792869269949	0.020604837319727086	0.01919570016316345	Lys	Glu	TRUE	NA	3	0	0	1	0	0	1	0	1	0	0	0	0	0	0	0	0	0	0	0	0	0	0	0	0	0	0	0	0	0	0	0	0	0	0	0	0	0	0	0	0	0	0	0	0	0	0	0	0	0	0	0	0	0	0	0	0	0	0	0	0	0	0	0	0	0	32.21	FALSE	FALSE	FALSE	467	0.023
CDC23p.Arg344His	CDC23	0.02285680750573042	0.01559575795383655	0	0.052354474469804	NA	NA	NA	NA	0.1697792869269949	0.1697792869269949	0.020604837319727086	0.01919570016316345	His	Arg	TRUE	NA	3	0	0	1	0	0	1	0	1	0	0	0	0	0	0	0	0	0	0	0	0	0	0	0	0	0	0	0	0	0	0	0	0	0	0	0	0	0	0	0	0	0	0	0	0	0	0	0	0	0	0	0	0	0	0	0	0	0	0	0	0	0	0	0	0	0	33.55	FALSE	FALSE	FALSE	467	0.023
CDC5Lp.Arg121Gln	CDC5L	0.02285680750573042	0.01559575795383655	0	0.052133444530036	NA	NA	NA	NA	0.1697792869269949	0.1697792869269949	0.020604837319727086	0.01919570016316345	Gln	Arg	FALSE	NA	3	0	0	1	0	0	1	0	1	0	0	0	0	0	0	0	0	0	0	0	0	0	0	0	0	0	0	0	0	0	0	0	0	0	0	0	0	0	0	0	0	0	0	0	0	0	0	0	0	0	0	0	0	0	0	0	0	0	0	0	0	0	0	0	0	0	32.63	FALSE	FALSE	FALSE	467	0.023
CDH13p.Ala150Val	CDH13	0.02285680750573042	0.01559575795383655	0	0.052133444530036	NA	NA	NA	NA	0.1697792869269949	0.1697792869269949	0.020604837319727086	0.01919570016316345	Val	Ala	FALSE	NA	3	0	0	1	0	0	1	0	1	0	0	0	0	0	0	0	0	0	0	0	0	0	0	0	0	0	0	0	0	0	0	0	0	0	0	0	0	0	0	0	0	0	0	0	0	0	0	0	0	0	0	0	0	0	0	0	0	0	0	0	0	0	0	0	0	0	31.84	FALSE	FALSE	FALSE	467	0.023
CDH23p.Phe35Leu	CDH23	0.02285680750573042	0.01559575795383655	0	0.052133444530036	NA	NA	NA	NA	0.1697792869269949	0.1697792869269949	0.020604837319727086	0.01919570016316345	Leu	Phe	FALSE	NA	3	0	0	1	0	0	1	0	1	0	0	0	0	0	0	0	0	0	0	0	0	0	0	0	0	0	0	0	0	0	0	0	0	0	0	0	0	0	0	0	0	0	0	0	0	0	0	0	0	0	0	0	0	0	0	0	0	0	0	0	0	0	0	0	0	0	32.79	FALSE	FALSE	FALSE	467	0.023
CFHR2p.Arg132Trp	CFHR2	0.02285680750573042	0.01559575795383655	0	0.05408685199011399	NA	NA	NA	NA	0.1697792869269949	0.1697792869269949	0.020604837319727086	0.01919570016316345	Trp	Arg	FALSE	NA	3	0	0	1	0	0	1	0	1	0	0	0	0	0	0	0	0	0	0	0	0	0	0	0	0	0	0	0	0	0	0	0	0	0	0	0	0	0	0	0	0	0	0	0	0	0	0	0	0	0	0	0	0	0	0	0	0	0	0	0	0	0	0	0	0	0	33.38	FALSE	FALSE	FALSE	467	0.023
CHD4p.Arg1877Gln	CHD4	0.02285680750573042	0.01559575795383655	0	0.052133444530036	NA	NA	NA	NA	0.1697792869269949	0.1697792869269949	0.020604837319727086	0.01919570016316345	Gln	Arg	FALSE	1	3	0	0	1	0	0	1	0	1	0	0	0	0	0	0	0	0	0	0	0	0	0	0	0	0	0	0	0	0	0	0	0	0	0	0	0	0	0	0	0	0	0	0	0	0	0	0	0	0	0	0	0	0	0	0	0	0	0	0	0	0	0	0	0	0	0	32.64	FALSE	TRUE	FALSE	467	0.023
CNOT1p.Arg2045Trp	CNOT1	0.02285680750573042	0.01559575795383655	0	0.052133444530036	NA	NA	NA	NA	0.1697792869269949	0.1697792869269949	0.020604837319727086	0.01919570016316345	Trp	Arg	FALSE	NA	3	0	0	1	0	0	1	0	1	0	0	0	0	0	0	0	0	0	0	0	0	0	0	0	0	0	0	0	0	0	0	0	0	0	0	0	0	0	0	0	0	0	0	0	0	0	0	0	0	0	0	0	0	0	0	0	0	0	0	0	0	0	0	0	0	0	32.01	FALSE	FALSE	FALSE	467	0.023
CPED1p.Ser290Leu	CPED1	0.02285680750573042	0.01559575795383655	0	0.052322846795847	NA	NA	NA	NA	0.1697792869269949	0.1697792869269949	0.020604837319727086	0.01919570016316345	Leu	Ser	FALSE	NA	3	0	0	1	0	0	1	0	1	0	0	0	0	0	0	0	0	0	0	0	0	0	0	0	0	0	0	0	0	0	0	0	0	0	0	0	0	0	0	0	0	0	0	0	0	0	0	0	0	0	0	0	0	0	0	0	0	0	0	0	0	0	0	0	0	0	33.160000000000004	FALSE	FALSE	FALSE	467	0.023
CRYGBp.Glu136Asp	CRYGB	0.02285680750573042	0.01559575795383655	0	0.051944042264225	NA	NA	NA	NA	0.1697792869269949	0.1697792869269949	0.020604837319727086	0.01919570016316345	Asp	Glu	FALSE	NA	3	0	0	1	0	0	1	0	1	0	0	0	0	0	0	0	0	0	0	0	0	0	0	0	0	0	0	0	0	0	0	0	0	0	0	0	0	0	0	0	0	0	0	0	0	0	0	0	0	0	0	0	0	0	0	0	0	0	0	0	0	0	0	0	0	0	32.46	FALSE	FALSE	FALSE	467	0.023
CUBNp.Val322Ile	CUBN	0.02285680750573042	0.01559575795383655	0	0.052133444530036	NA	NA	NA	NA	0.1697792869269949	0.1697792869269949	0.020604837319727086	0.01919570016316345	Ile	Val	FALSE	NA	3	0	0	1	0	0	1	0	1	0	0	0	0	0	0	0	0	0	0	0	0	0	0	0	0	0	0	0	0	0	0	0	0	0	0	0	0	0	0	0	0	0	0	0	0	0	0	0	0	0	0	0	0	0	0	0	0	0	0	0	0	0	0	0	0	0	33.1	FALSE	FALSE	FALSE	467	0.023
CWC22p.Arg545Gln	CWC22	0.02285680750573042	0.01559575795383655	0	0.05408685199011399	NA	NA	NA	NA	0.1697792869269949	0.1697792869269949	0.020604837319727086	0.01919570016316345	Gln	Arg	FALSE	NA	3	0	0	1	0	0	1	0	1	0	0	0	0	0	0	0	0	0	0	0	0	0	0	0	0	0	0	0	0	0	0	0	0	0	0	0	0	0	0	0	0	0	0	0	0	0	0	0	0	0	0	0	0	0	0	0	0	0	0	0	0	0	0	0	0	0	32.72	FALSE	FALSE	FALSE	467	0.023
CXCR6p.Arg127His	CXCR6	0.02285680750573042	0.01559575795383655	0	0.053403286544984	NA	NA	NA	NA	0.1697792869269949	0.1697792869269949	0.020604837319727086	0.01919570016316345	His	Arg	TRUE	NA	3	0	0	1	0	0	1	0	1	0	0	0	0	0	0	0	0	0	0	0	0	0	0	0	0	0	0	0	0	0	0	0	0	0	0	0	0	0	0	0	0	0	0	0	0	0	0	0	0	0	0	0	0	0	0	0	0	0	0	0	0	0	0	0	0	0	32.24	FALSE	FALSE	FALSE	467	0.023
CYP2C18p.Arg150His	CYP2C18	0.02285680750573042	0.01559575795383655	0	0.05396675828577199	NA	NA	NA	NA	0.1697792869269949	0.1697792869269949	0.020604837319727086	0.01919570016316345	His	Arg	TRUE	NA	3	0	0	1	0	0	1	0	1	0	0	0	0	0	0	0	0	0	0	0	0	0	0	0	0	0	0	0	0	0	0	0	0	0	0	0	0	0	0	0	0	0	0	0	0	0	0	0	0	0	0	0	0	0	0	0	0	0	0	0	0	0	0	0	0	0	32.29	FALSE	FALSE	FALSE	467	0.023
DAB1p.Arg124Gln	DAB1	0.02285680750573042	0.01559575795383655	0	0.05358795375415	NA	NA	NA	NA	0.1697792869269949	0.1697792869269949	0.020604837319727086	0.01919570016316345	Gln	Arg	FALSE	NA	3	0	0	1	0	0	1	0	1	0	0	0	0	0	0	0	0	0	0	0	0	0	0	0	0	0	0	0	0	0	0	0	0	0	0	0	0	0	0	0	0	0	0	0	0	0	0	0	0	0	0	0	0	0	0	0	0	0	0	0	0	0	0	0	0	0	31.42	FALSE	FALSE	FALSE	467	0.023
DAGLBp.Ala287Val	DAGLB	0.02285680750573042	0.01559575795383655	0	0.05194877732087	NA	NA	NA	NA	0.1697792869269949	0.1697792869269949	0.020604837319727086	0.01919570016316345	Val	Ala	FALSE	NA	3	0	0	1	0	0	1	0	1	0	0	0	0	0	0	0	0	0	0	0	0	0	0	0	0	0	0	0	0	0	0	0	0	0	0	0	0	0	0	0	0	0	0	0	0	0	0	0	0	0	0	0	0	0	0	0	0	0	0	0	0	0	0	0	0	0	32.42	FALSE	FALSE	FALSE	467	0.023
DCAF4L2p.Arg376Ter	DCAF4L2	0.02285680750573042	0.01559575795383655	0	0.05358795375415	NA	NA	NA	NA	0.1697792869269949	0.1697792869269949	0.020604837319727086	0.01919570016316345	Ter	Arg	FALSE	NA	3	0	0	1	0	0	1	0	1	0	0	0	0	0	0	0	0	0	0	0	0	0	0	0	0	0	0	0	0	0	0	0	0	0	0	0	0	0	0	0	0	0	0	0	0	0	0	0	0	0	0	0	0	0	0	0	0	0	0	0	0	0	0	0	0	0	31.76	FALSE	FALSE	FALSE	467	0.023
DGKAp.Phe730Leu	DGKA	0.02285680750573042	0.01559575795383655	0	0.051944042264225	NA	NA	NA	NA	0.1697792869269949	0.1697792869269949	0.020604837319727086	0.01919570016316345	Leu	Phe	FALSE	NA	3	0	0	1	0	0	1	0	1	0	0	0	0	0	0	0	0	0	0	0	0	0	0	0	0	0	0	0	0	0	0	0	0	0	0	0	0	0	0	0	0	0	0	0	0	0	0	0	0	0	0	0	0	0	0	0	0	0	0	0	0	0	0	0	0	0	32.26	FALSE	FALSE	FALSE	467	0.023
DHX33p.Ser607Ter	DHX33	0.02285680750573042	0.01559575795383655	0	0.052133444530036	NA	NA	NA	NA	0.1697792869269949	0.1697792869269949	0.020604837319727086	0.01919570016316345	Ter	Ser	FALSE	NA	3	0	0	1	0	0	1	0	1	0	0	0	0	0	0	0	0	0	0	0	0	0	0	0	0	0	0	0	0	0	0	0	0	0	0	0	0	0	0	0	0	0	0	0	0	0	0	0	0	0	0	0	0	0	0	0	0	0	0	0	0	0	0	0	0	0	32.02	FALSE	FALSE	FALSE	467	0.023
DIO3p.Asp105Asn	DIO3	0.02285680750573042	0.01559575795383655	0	0.052322846795847	NA	NA	NA	NA	0.1697792869269949	0.1697792869269949	0.020604837319727086	0.01919570016316345	Asn	Asp	FALSE	NA	3	0	0	1	0	0	1	0	1	0	0	0	0	0	0	0	0	0	0	0	0	0	0	0	0	0	0	0	0	0	0	0	0	0	0	0	0	0	0	0	0	0	0	0	0	0	0	0	0	0	0	0	0	0	0	0	0	0	0	0	0	0	0	0	0	0	32.28	FALSE	FALSE	FALSE	467	0.023
DPYSL2p.Gly287Ser	DPYSL2	0.02285680750573042	0.01559575795383655	0	0.05194877732087	NA	NA	NA	NA	0.1697792869269949	0.1697792869269949	0.020604837319727086	0.01919570016316345	Ser	Gly	TRUE	NA	3	0	0	1	0	0	1	0	1	0	0	0	0	0	0	0	0	0	0	0	0	0	0	0	0	0	0	0	0	0	0	0	0	0	0	0	0	0	0	0	0	0	0	0	0	0	0	0	0	0	0	0	0	0	0	0	0	0	0	0	0	0	0	0	0	0	32.08	FALSE	FALSE	FALSE	467	0.023
DVL2p.Pro699Leu	DVL2	0.02285680750573042	0.01559575795383655	0	0.052133444530036	NA	NA	NA	NA	0.1697792869269949	0.1697792869269949	0.020604837319727086	0.01919570016316345	Leu	Pro	FALSE	NA	3	0	0	1	0	0	1	0	1	0	0	0	0	0	0	0	0	0	0	0	0	0	0	0	0	0	0	0	0	0	0	0	0	0	0	0	0	0	0	0	0	0	0	0	0	0	0	0	0	0	0	0	0	0	0	0	0	0	0	0	0	0	0	0	0	0	32.49	FALSE	TRUE	FALSE	467	0.023
EMX1p.Asp285Asn	EMX1	0.02285680750573042	0.01559575795383655	0	0.052133444530036	NA	NA	NA	NA	0.1697792869269949	0.1697792869269949	0.020604837319727086	0.01919570016316345	Asn	Asp	FALSE	NA	3	0	0	1	0	0	1	0	1	0	0	0	0	0	0	0	0	0	0	0	0	0	0	0	0	0	0	0	0	0	0	0	0	0	0	0	0	0	0	0	0	0	0	0	0	0	0	0	0	0	0	0	0	0	0	0	0	0	0	0	0	0	0	0	0	0	31.99	FALSE	FALSE	FALSE	467	0.023
ENOX1p.Arg370Cys	ENOX1	0.02285680750573042	0.01559575795383655	0	0.05408685199011399	NA	NA	NA	NA	0.1697792869269949	0.1697792869269949	0.020604837319727086	0.01919570016316345	Cys	Arg	TRUE	NA	3	0	0	1	0	0	1	0	1	0	0	0	0	0	0	0	0	0	0	0	0	0	0	0	0	0	0	0	0	0	0	0	0	0	0	0	0	0	0	0	0	0	0	0	0	0	0	0	0	0	0	0	0	0	0	0	0	0	0	0	0	0	0	0	0	0	32.26	FALSE	FALSE	FALSE	467	0.023
EPB41L4Ap.Glu568Lys	EPB41L4A	0.02285680750573042	0.01559575795383655	0	0.052133444530036	NA	NA	NA	NA	0.1697792869269949	0.1697792869269949	0.020604837319727086	0.01919570016316345	Lys	Glu	TRUE	NA	3	0	0	1	0	0	1	0	1	0	0	0	0	0	0	0	0	0	0	0	0	0	0	0	0	0	0	0	0	0	0	0	0	0	0	0	0	0	0	0	0	0	0	0	0	0	0	0	0	0	0	0	0	0	0	0	0	0	0	0	0	0	0	0	0	0	32.74	FALSE	FALSE	FALSE	467	0.023
ERBB2p.Thr733Ile	ERBB2	0.02285680750573042	0.01559575795383655	0	0.052322846795847	NA	NA	NA	NA	0.1697792869269949	0.1697792869269949	0.020604837319727086	0.01919570016316345	Ile	Thr	FALSE	1	3	0	0	1	0	0	1	0	1	0	0	0	0	0	0	0	0	0	0	0	0	0	0	0	0	0	0	0	0	0	0	0	0	0	0	0	0	0	0	0	0	0	0	0	0	0	0	0	0	0	0	0	0	0	0	0	0	0	0	0	0	0	0	0	0	0	32.49	TRUE	FALSE	FALSE	467	0.023
ERBB3p.Arg103His	ERBB3	0.02285680750573042	0.01559575795383655	0	0.051754639998413	NA	NA	NA	NA	0.1697792869269949	0.1697792869269949	0.020604837319727086	0.01919570016316345	His	Arg	TRUE	1	3	0	0	1	0	0	1	0	1	0	0	0	0	0	0	0	0	0	0	0	0	0	0	0	0	0	0	0	0	0	0	0	0	0	0	0	0	0	0	0	0	0	0	0	0	0	0	0	0	0	0	0	0	0	0	0	0	0	0	0	0	0	0	0	0	0	33	TRUE	FALSE	FALSE	467	0.023
FAM110Bp.Ala160Thr	FAM110B	0.02285680750573042	0.01559575795383655	0	0.05408685199011399	NA	NA	NA	NA	0.1697792869269949	0.1697792869269949	0.020604837319727086	0.01919570016316345	Thr	Ala	TRUE	NA	3	0	0	1	0	0	1	0	1	0	0	0	0	0	0	0	0	0	0	0	0	0	0	0	0	0	0	0	0	0	0	0	0	0	0	0	0	0	0	0	0	0	0	0	0	0	0	0	0	0	0	0	0	0	0	0	0	0	0	0	0	0	0	0	0	0	32.22	FALSE	FALSE	FALSE	467	0.023
FAM110Bp.Ala160Val	FAM110B	0.02285680750573042	0.01559575795383655	0	0.052133444530036	NA	NA	NA	NA	0.1697792869269949	0.1697792869269949	0.020604837319727086	0.01919570016316345	Val	Ala	FALSE	NA	3	0	0	1	0	0	1	0	1	0	0	0	0	0	0	0	0	0	0	0	0	0	0	0	0	0	0	0	0	0	0	0	0	0	0	0	0	0	0	0	0	0	0	0	0	0	0	0	0	0	0	0	0	0	0	0	0	0	0	0	0	0	0	0	0	0	32.64	FALSE	FALSE	FALSE	467	0.023
FAM161Ap.Glu709Asp	FAM161A	0.02285680750573042	0.01559575795383655	0	0.05389744972430299	NA	NA	NA	NA	0.1697792869269949	0.1697792869269949	0.020604837319727086	0.01919570016316345	Asp	Glu	FALSE	NA	3	0	0	1	0	0	1	0	1	0	0	0	0	0	0	0	0	0	0	0	0	0	0	0	0	0	0	0	0	0	0	0	0	0	0	0	0	0	0	0	0	0	0	0	0	0	0	0	0	0	0	0	0	0	0	0	0	0	0	0	0	0	0	0	0	0	32.57	FALSE	FALSE	FALSE	467	0.023
FAM208Bp.Arg1415Ter	FAM208B	0.02285680750573042	0.01559575795383655	0	0.05377735601996099	NA	NA	NA	NA	0.1697792869269949	0.1697792869269949	0.020604837319727086	0.01919570016316345	Ter	Arg	FALSE	NA	3	0	0	1	0	0	1	0	1	0	0	0	0	0	0	0	0	0	0	0	0	0	0	0	0	0	0	0	0	0	0	0	0	0	0	0	0	0	0	0	0	0	0	0	0	0	0	0	0	0	0	0	0	0	0	0	0	0	0	0	0	0	0	0	0	0	33.53	FALSE	FALSE	FALSE	467	0.023
FAM83Hp.Arg889Gln	FAM83H	0.02285680750573042	0.01559575795383655	0	0.051944042264225	NA	NA	NA	NA	0.1697792869269949	0.1697792869269949	0.020604837319727086	0.01919570016316345	Gln	Arg	FALSE	NA	3	0	0	1	0	0	1	0	1	0	0	0	0	0	0	0	0	0	0	0	0	0	0	0	0	0	0	0	0	0	0	0	0	0	0	0	0	0	0	0	0	0	0	0	0	0	0	0	0	0	0	0	0	0	0	0	0	0	0	0	0	0	0	0	0	0	32.730000000000004	FALSE	FALSE	FALSE	467	0.023
FBXO3p.Ser291Leu	FBXO3	0.02285680750573042	0.01559575795383655	0	0.05389744972430299	NA	NA	NA	NA	0.1697792869269949	0.1697792869269949	0.020604837319727086	0.01919570016316345	Leu	Ser	FALSE	NA	3	0	0	1	0	0	1	0	1	0	0	0	0	0	0	0	0	0	0	0	0	0	0	0	0	0	0	0	0	0	0	0	0	0	0	0	0	0	0	0	0	0	0	0	0	0	0	0	0	0	0	0	0	0	0	0	0	0	0	0	0	0	0	0	0	0	32.58	FALSE	FALSE	FALSE	467	0.023
FBXW7p.Arg14Ter	FBXW7	0.02285680750573042	0.01559575795383655	0	0.051759375055059	NA	NA	NA	NA	0.1697792869269949	0.1697792869269949	0.020604837319727086	0.01919570016316345	Ter	Arg	FALSE	1	3	0	0	1	0	0	1	0	1	0	0	0	0	0	0	0	0	0	0	0	0	0	0	0	0	0	0	0	0	0	0	0	0	0	0	0	0	0	0	0	0	0	0	0	0	0	0	0	0	0	0	0	0	0	0	0	0	0	0	0	0	0	0	0	0	0	33.52	FALSE	FALSE	FALSE	467	0.023
FERp.Arg707His	FER	0.02285680750573042	0.01559575795383655	0	0.051944042264225	NA	NA	NA	NA	0.1697792869269949	0.1697792869269949	0.020604837319727086	0.01919570016316345	His	Arg	TRUE	NA	3	0	0	1	0	0	1	0	1	0	0	0	0	0	0	0	0	0	0	0	0	0	0	0	0	0	0	0	0	0	0	0	0	0	0	0	0	0	0	0	0	0	0	0	0	0	0	0	0	0	0	0	0	0	0	0	0	0	0	0	0	0	0	0	0	0	32.25	FALSE	FALSE	FALSE	467	0.023
FEZ1p.Glu45Lys	FEZ1	0.02285680750573042	0.01559575795383655	0	0.05251224906165799	NA	NA	NA	NA	0.1697792869269949	0.1697792869269949	0.020604837319727086	0.01919570016316345	Lys	Glu	TRUE	NA	3	0	0	1	0	0	1	0	1	0	0	0	0	0	0	0	0	0	0	0	0	0	0	0	0	0	0	0	0	0	0	0	0	0	0	0	0	0	0	0	0	0	0	0	0	0	0	0	0	0	0	0	0	0	0	0	0	0	0	0	0	0	0	0	0	0	31.76	FALSE	FALSE	FALSE	467	0.023
FGF6p.Arg125Ter	FGF6	0.02285680750573042	0.01559575795383655	0	0.051944042264225	NA	NA	NA	NA	0.1697792869269949	0.1697792869269949	0.020604837319727086	0.01919570016316345	Ter	Arg	FALSE	NA	3	0	0	1	0	0	1	0	1	0	0	0	0	0	0	0	0	0	0	0	0	0	0	0	0	0	0	0	0	0	0	0	0	0	0	0	0	0	0	0	0	0	0	0	0	0	0	0	0	0	0	0	0	0	0	0	0	0	0	0	0	0	0	0	0	0	32.26	FALSE	FALSE	FALSE	467	0.023
FKBP11p.Lys200Asn	FKBP11	0.02285680750573042	0.01559575795383655	0	0.05389744972430299	NA	NA	NA	NA	0.1697792869269949	0.1697792869269949	0.020604837319727086	0.01919570016316345	Asn	Lys	FALSE	NA	3	0	0	1	0	0	1	0	1	0	0	0	0	0	0	0	0	0	0	0	0	0	0	0	0	0	0	0	0	0	0	0	0	0	0	0	0	0	0	0	0	0	0	0	0	0	0	0	0	0	0	0	0	0	0	0	0	0	0	0	0	0	0	0	0	0	32.52	FALSE	FALSE	FALSE	467	0.023
FMN2p.Arg446Trp	FMN2	0.02285680750573042	0.01559575795383655	0	0.053902184780949	NA	NA	NA	NA	0.1697792869269949	0.1697792869269949	0.020604837319727086	0.01919570016316345	Trp	Arg	FALSE	NA	3	0	0	1	0	0	1	0	1	0	0	0	0	0	0	0	0	0	0	0	0	0	0	0	0	0	0	0	0	0	0	0	0	0	0	0	0	0	0	0	0	0	0	0	0	0	0	0	0	0	0	0	0	0	0	0	0	0	0	0	0	0	0	0	0	0	31.81	FALSE	FALSE	FALSE	467	0.023
FNBP4p.Ser285Tyr	FNBP4	0.02285680750573042	0.01559575795383655	0	0.052133444530036	NA	NA	NA	NA	0.1697792869269949	0.1697792869269949	0.020604837319727086	0.01919570016316345	Tyr	Ser	TRUE	NA	3	0	0	1	0	0	1	0	1	0	0	0	0	0	0	0	0	0	0	0	0	0	0	0	0	0	0	0	0	0	0	0	0	0	0	0	0	0	0	0	0	0	0	0	0	0	0	0	0	0	0	0	0	0	0	0	0	0	0	0	0	0	0	0	0	0	31.77	FALSE	FALSE	FALSE	467	0.023
FZD10p.Arg280His	FZD10	0.02285680750573042	0.01559575795383655	0	0.052133444530036	NA	NA	NA	NA	0.1697792869269949	0.1697792869269949	0.020604837319727086	0.01919570016316345	His	Arg	TRUE	NA	3	0	0	1	0	0	1	0	1	0	0	0	0	0	0	0	0	0	0	0	0	0	0	0	0	0	0	0	0	0	0	0	0	0	0	0	0	0	0	0	0	0	0	0	0	0	0	0	0	0	0	0	0	0	0	0	0	0	0	0	0	0	0	0	0	0	32.57	FALSE	TRUE	FALSE	467	0.023
GALNT2p.Phe395Leu	GALNT2	0.02285680750573042	0.01559575795383655	0	0.051754639998413	NA	NA	NA	NA	0.1697792869269949	0.1697792869269949	0.020604837319727086	0.01919570016316345	Leu	Phe	FALSE	NA	3	0	0	1	0	0	1	0	1	0	0	0	0	0	0	0	0	0	0	0	0	0	0	0	0	0	0	0	0	0	0	0	0	0	0	0	0	0	0	0	0	0	0	0	0	0	0	0	0	0	0	0	0	0	0	0	0	0	0	0	0	0	0	0	0	0	32.01	FALSE	FALSE	FALSE	467	0.023
GAS7p.Glu197Lys	GAS7	0.02285680750573042	0.01559575795383655	0	0.051944042264225	NA	NA	NA	NA	0.1697792869269949	0.1697792869269949	0.020604837319727086	0.01919570016316345	Lys	Glu	TRUE	1	3	0	0	1	0	0	1	0	1	0	0	0	0	0	0	0	0	0	0	0	0	0	0	0	0	0	0	0	0	0	0	0	0	0	0	0	0	0	0	0	0	0	0	0	0	0	0	0	0	0	0	0	0	0	0	0	0	0	0	0	0	0	0	0	0	0	32.77	FALSE	FALSE	FALSE	467	0.023
GGNp.Arg605Cys	GGN	0.02285680750573042	0.01559575795383655	0	0.052133444530036	NA	NA	NA	NA	0.1697792869269949	0.1697792869269949	0.020604837319727086	0.01919570016316345	Cys	Arg	TRUE	NA	3	0	0	1	0	0	1	0	1	0	0	0	0	0	0	0	0	0	0	0	0	0	0	0	0	0	0	0	0	0	0	0	0	0	0	0	0	0	0	0	0	0	0	0	0	0	0	0	0	0	0	0	0	0	0	0	0	0	0	0	0	0	0	0	0	0	32.79	FALSE	FALSE	FALSE	467	0.023
GPR98p.Arg3680Cys	GPR98	0.02285680750573042	0.01559575795383655	0	0.05408685199011399	NA	NA	NA	NA	0.1697792869269949	0.1697792869269949	0.020604837319727086	0.01919570016316345	Cys	Arg	TRUE	NA	3	0	0	1	0	0	1	0	1	0	0	0	0	0	0	0	0	0	0	0	0	0	0	0	0	0	0	0	0	0	0	0	0	0	0	0	0	0	0	0	0	0	0	0	0	0	0	0	0	0	0	0	0	0	0	0	0	0	0	0	0	0	0	0	0	0	32.15	FALSE	FALSE	FALSE	467	0.023
GRAMD1Cp.Ala144Thr	GRAMD1C	0.02285680750573042	0.01559575795383655	0	0.052133444530036	NA	NA	NA	NA	0.1697792869269949	0.1697792869269949	0.020604837319727086	0.01919570016316345	Thr	Ala	TRUE	NA	3	0	0	1	0	0	1	0	1	0	0	0	0	0	0	0	0	0	0	0	0	0	0	0	0	0	0	0	0	0	0	0	0	0	0	0	0	0	0	0	0	0	0	0	0	0	0	0	0	0	0	0	0	0	0	0	0	0	0	0	0	0	0	0	0	0	32.07	FALSE	FALSE	FALSE	467	0.023
GTF3C1p.Ala1922Val	GTF3C1	0.02285680750573042	0.01559575795383655	0	0.052133444530036	NA	NA	NA	NA	0.1697792869269949	0.1697792869269949	0.020604837319727086	0.01919570016316345	Val	Ala	FALSE	NA	3	0	0	1	0	0	1	0	1	0	0	0	0	0	0	0	0	0	0	0	0	0	0	0	0	0	0	0	0	0	0	0	0	0	0	0	0	0	0	0	0	0	0	0	0	0	0	0	0	0	0	0	0	0	0	0	0	0	0	0	0	0	0	0	0	0	31.89	FALSE	FALSE	FALSE	467	0.023
HKDC1p.Asp142Tyr	HKDC1	0.02285680750573042	0.01559575795383655	0	0.05194877732087	NA	NA	NA	NA	0.1697792869269949	0.1697792869269949	0.020604837319727086	0.01919570016316345	Tyr	Asp	TRUE	NA	3	0	0	1	0	0	1	0	1	0	0	0	0	0	0	0	0	0	0	0	0	0	0	0	0	0	0	0	0	0	0	0	0	0	0	0	0	0	0	0	0	0	0	0	0	0	0	0	0	0	0	0	0	0	0	0	0	0	0	0	0	0	0	0	0	0	32.56	FALSE	FALSE	FALSE	467	0.023
HLA-Ap.Arg205Cys	HLA-A	0.02285680750573042	0.01559575795383655	0	0.051944042264225	NA	NA	NA	NA	0.1697792869269949	0.1697792869269949	0.020604837319727086	0.01919570016316345	Cys	Arg	TRUE	1	3	0	0	1	0	0	1	0	1	0	0	0	0	0	0	0	0	0	0	0	0	0	0	0	0	0	0	0	0	0	0	0	0	0	0	0	0	0	0	0	0	0	0	0	0	0	0	0	0	0	0	0	0	0	0	0	0	0	0	0	0	0	0	0	0	0	32.45	FALSE	FALSE	FALSE	467	0.023
HNF1Ap.Arg114His	HNF1A	0.02285680750573042	0.01559575795383655	0	0.052133444530036	NA	NA	NA	NA	0.1697792869269949	0.1697792869269949	0.020604837319727086	0.01919570016316345	His	Arg	TRUE	1	3	0	0	1	0	0	1	0	1	0	0	0	0	0	0	0	0	0	0	0	0	0	0	0	0	0	0	0	0	0	0	0	0	0	0	0	0	0	0	0	0	0	0	0	0	0	0	0	0	0	0	0	0	0	0	0	0	0	0	0	0	0	0	0	0	0	31.78	FALSE	FALSE	FALSE	467	0.023
IGF2BP2p.Pro417Leu	IGF2BP2	0.02285680750573042	0.01559575795383655	0	0.052322846795847	NA	NA	NA	NA	0.1697792869269949	0.1697792869269949	0.020604837319727086	0.01919570016316345	Leu	Pro	FALSE	2	3	0	0	1	0	0	1	0	1	0	0	0	0	0	0	0	0	0	0	0	0	0	0	0	0	0	0	0	0	0	0	0	0	0	0	0	0	0	0	0	0	0	0	0	0	0	0	0	0	0	0	0	0	0	0	0	0	0	0	0	0	0	0	0	0	0	32.05	FALSE	FALSE	FALSE	467	0.023
IL2RGp.Arg222His	IL2RG	0.02285680750573042	0.01559575795383655	0	0.051754639998413	NA	NA	NA	NA	0.1697792869269949	0.1697792869269949	0.020604837319727086	0.01919570016316345	His	Arg	TRUE	NA	3	0	0	1	0	0	1	0	1	0	0	0	0	0	0	0	0	0	0	0	0	0	0	0	0	0	0	0	0	0	0	0	0	0	0	0	0	0	0	0	0	0	0	0	0	0	0	0	0	0	0	0	0	0	0	0	0	0	0	0	0	0	0	0	0	0	31.9	FALSE	FALSE	FALSE	467	0.023
IPO7p.Phe651Leu	IPO7	0.02285680750573042	0.01559575795383655	0	0.051944042264225	NA	NA	NA	NA	0.1697792869269949	0.1697792869269949	0.020604837319727086	0.01919570016316345	Leu	Phe	FALSE	NA	3	0	0	1	0	0	1	0	1	0	0	0	0	0	0	0	0	0	0	0	0	0	0	0	0	0	0	0	0	0	0	0	0	0	0	0	0	0	0	0	0	0	0	0	0	0	0	0	0	0	0	0	0	0	0	0	0	0	0	0	0	0	0	0	0	0	32.8	FALSE	FALSE	FALSE	467	0.023
ITGAXp.Glu348Lys	ITGAX	0.02285680750573042	0.01559575795383655	0	0.052133444530036	NA	NA	NA	NA	0.1697792869269949	0.1697792869269949	0.020604837319727086	0.01919570016316345	Lys	Glu	TRUE	NA	3	0	0	1	0	0	1	0	1	0	0	0	0	0	0	0	0	0	0	0	0	0	0	0	0	0	0	0	0	0	0	0	0	0	0	0	0	0	0	0	0	0	0	0	0	0	0	0	0	0	0	0	0	0	0	0	0	0	0	0	0	0	0	0	0	0	32.3	FALSE	FALSE	FALSE	467	0.023
KALRNp.Arg1650Gln	KALRN	0.02285680750573042	0.01559575795383655	0	0.051944042264225	NA	NA	NA	NA	0.1697792869269949	0.1697792869269949	0.020604837319727086	0.01919570016316345	Gln	Arg	FALSE	NA	3	0	0	1	0	0	1	0	1	0	0	0	0	0	0	0	0	0	0	0	0	0	0	0	0	0	0	0	0	0	0	0	0	0	0	0	0	0	0	0	0	0	0	0	0	0	0	0	0	0	0	0	0	0	0	0	0	0	0	0	0	0	0	0	0	0	32.75	FALSE	FALSE	FALSE	467	0.023
KANK1p.Thr536Met	KANK1	0.02285680750573042	0.01559575795383655	0	0.051944042264225	NA	NA	NA	NA	0.1697792869269949	0.1697792869269949	0.020604837319727086	0.01919570016316345	Met	Thr	FALSE	NA	3	0	0	1	0	0	1	0	1	0	0	0	0	0	0	0	0	0	0	0	0	0	0	0	0	0	0	0	0	0	0	0	0	0	0	0	0	0	0	0	0	0	0	0	0	0	0	0	0	0	0	0	0	0	0	0	0	0	0	0	0	0	0	0	0	0	31.98	FALSE	FALSE	FALSE	467	0.023
KCNH3p.Ala314Val	KCNH3	0.02285680750573042	0.01559575795383655	0	0.051944042264225	NA	NA	NA	NA	0.1697792869269949	0.1697792869269949	0.020604837319727086	0.01919570016316345	Val	Ala	FALSE	NA	3	0	0	1	0	0	1	0	1	0	0	0	0	0	0	0	0	0	0	0	0	0	0	0	0	0	0	0	0	0	0	0	0	0	0	0	0	0	0	0	0	0	0	0	0	0	0	0	0	0	0	0	0	0	0	0	0	0	0	0	0	0	0	0	0	0	32.480000000000004	FALSE	FALSE	FALSE	467	0.023
KCNJ12p.Glu388Lys	KCNJ12	0.02285680750573042	0.01559575795383655	0	0.051944042264225	NA	NA	NA	NA	0.1697792869269949	0.1697792869269949	0.020604837319727086	0.01919570016316345	Lys	Glu	TRUE	NA	3	0	0	1	0	0	1	0	1	0	0	0	0	0	0	0	0	0	0	0	0	0	0	0	0	0	0	0	0	0	0	0	0	0	0	0	0	0	0	0	0	0	0	0	0	0	0	0	0	0	0	0	0	0	0	0	0	0	0	0	0	0	0	0	0	0	32.18	FALSE	FALSE	FALSE	467	0.023
KIAA0101p.Phe68Leu	KIAA0101	0.02285680750573042	0.01559575795383655	0	0.052133444530036	NA	NA	NA	NA	0.1697792869269949	0.1697792869269949	0.020604837319727086	0.01919570016316345	Leu	Phe	FALSE	NA	3	0	0	1	0	0	1	0	1	0	0	0	0	0	0	0	0	0	0	0	0	0	0	0	0	0	0	0	0	0	0	0	0	0	0	0	0	0	0	0	0	0	0	0	0	0	0	0	0	0	0	0	0	0	0	0	0	0	0	0	0	0	0	0	0	0	32.44	FALSE	FALSE	FALSE	467	0.023
KIAA1462p.Arg432Ter	KIAA1462	0.02285680750573042	0.01559575795383655	0	0.05213817958668099	NA	NA	NA	NA	0.1697792869269949	0.1697792869269949	0.020604837319727086	0.01919570016316345	Ter	Arg	FALSE	NA	3	0	0	1	0	0	1	0	1	0	0	0	0	0	0	0	0	0	0	0	0	0	0	0	0	0	0	0	0	0	0	0	0	0	0	0	0	0	0	0	0	0	0	0	0	0	0	0	0	0	0	0	0	0	0	0	0	0	0	0	0	0	0	0	0	0	32.21	FALSE	FALSE	FALSE	467	0.023
KIF5Bp.Met543Ile	KIF5B	0.02285680750573042	0.01559575795383655	0	0.051944042264225	NA	NA	NA	NA	0.1697792869269949	0.1697792869269949	0.020604837319727086	0.01919570016316345	Ile	Met	FALSE	1	3	0	0	1	0	0	1	0	1	0	0	0	0	0	0	0	0	0	0	0	0	0	0	0	0	0	0	0	0	0	0	0	0	0	0	0	0	0	0	0	0	0	0	0	0	0	0	0	0	0	0	0	0	0	0	0	0	0	0	0	0	0	0	0	0	0	32.89	FALSE	FALSE	FALSE	467	0.023
KLHL6p.Ser397Leu	KLHL6	0.02285680750573042	0.01559575795383655	0	0.052133444530036	NA	NA	NA	NA	0.1697792869269949	0.1697792869269949	0.020604837319727086	0.01919570016316345	Leu	Ser	FALSE	NA	3	0	0	1	0	0	1	0	1	0	0	0	0	0	0	0	0	0	0	0	0	0	0	0	0	0	0	0	0	0	0	0	0	0	0	0	0	0	0	0	0	0	0	0	0	0	0	0	0	0	0	0	0	0	0	0	0	0	0	0	0	0	0	0	0	0	33.14	FALSE	FALSE	FALSE	467	0.023
KRT4p.Arg234His	KRT4	0.02285680750573042	0.01559575795383655	0	0.051944042264225	NA	NA	NA	NA	0.1697792869269949	0.1697792869269949	0.020604837319727086	0.01919570016316345	His	Arg	TRUE	NA	3	0	0	1	0	0	1	0	1	0	0	0	0	0	0	0	0	0	0	0	0	0	0	0	0	0	0	0	0	0	0	0	0	0	0	0	0	0	0	0	0	0	0	0	0	0	0	0	0	0	0	0	0	0	0	0	0	0	0	0	0	0	0	0	0	0	32.76	FALSE	FALSE	FALSE	467	0.023
KRT80p.Arg168Gln	KRT80	0.02285680750573042	0.01559575795383655	0	0.052322846795847	NA	NA	NA	NA	0.1697792869269949	0.1697792869269949	0.020604837319727086	0.01919570016316345	Gln	Arg	FALSE	NA	3	0	0	1	0	0	1	0	1	0	0	0	0	0	0	0	0	0	0	0	0	0	0	0	0	0	0	0	0	0	0	0	0	0	0	0	0	0	0	0	0	0	0	0	0	0	0	0	0	0	0	0	0	0	0	0	0	0	0	0	0	0	0	0	0	0	32.31	FALSE	FALSE	FALSE	467	0.023
LARS2p.Arg66Gln	LARS2	0.02285680750573042	0.01559575795383655	0	0.05408685199011399	NA	NA	NA	NA	0.1697792869269949	0.1697792869269949	0.020604837319727086	0.01919570016316345	Gln	Arg	FALSE	NA	3	0	0	1	0	0	1	0	1	0	0	0	0	0	0	0	0	0	0	0	0	0	0	0	0	0	0	0	0	0	0	0	0	0	0	0	0	0	0	0	0	0	0	0	0	0	0	0	0	0	0	0	0	0	0	0	0	0	0	0	0	0	0	0	0	0	32.57	FALSE	FALSE	FALSE	467	0.023
LDB2p.Arg77Ter	LDB2	0.02285680750573042	0.01559575795383655	0	0.051944042264225	NA	NA	NA	NA	0.1697792869269949	0.1697792869269949	0.020604837319727086	0.01919570016316345	Ter	Arg	FALSE	NA	3	0	0	1	0	0	1	0	1	0	0	0	0	0	0	0	0	0	0	0	0	0	0	0	0	0	0	0	0	0	0	0	0	0	0	0	0	0	0	0	0	0	0	0	0	0	0	0	0	0	0	0	0	0	0	0	0	0	0	0	0	0	0	0	0	0	32.22	FALSE	FALSE	FALSE	467	0.023
LNPEPp.Arg515Gln	LNPEP	0.02285680750573042	0.01559575795383655	0	0.052133444530036	NA	NA	NA	NA	0.1697792869269949	0.1697792869269949	0.020604837319727086	0.01919570016316345	Gln	Arg	FALSE	NA	3	0	0	1	0	0	1	0	1	0	0	0	0	0	0	0	0	0	0	0	0	0	0	0	0	0	0	0	0	0	0	0	0	0	0	0	0	0	0	0	0	0	0	0	0	0	0	0	0	0	0	0	0	0	0	0	0	0	0	0	0	0	0	0	0	0	33.5	FALSE	FALSE	FALSE	467	0.023
LRFN5p.Arg199Gln	LRFN5	0.02285680750573042	0.01559575795383655	0	0.051944042264225	NA	NA	NA	NA	0.1697792869269949	0.1697792869269949	0.020604837319727086	0.01919570016316345	Gln	Arg	FALSE	NA	3	0	0	1	0	0	1	0	1	0	0	0	0	0	0	0	0	0	0	0	0	0	0	0	0	0	0	0	0	0	0	0	0	0	0	0	0	0	0	0	0	0	0	0	0	0	0	0	0	0	0	0	0	0	0	0	0	0	0	0	0	0	0	0	0	0	32.45	FALSE	FALSE	FALSE	467	0.023
LRP6p.Glu79Ter	LRP6	0.02285680750573042	0.01559575795383655	0	0.051944042264225	NA	NA	NA	NA	0.1697792869269949	0.1697792869269949	0.020604837319727086	0.01919570016316345	Ter	Glu	FALSE	NA	3	0	0	1	0	0	1	0	1	0	0	0	0	0	0	0	0	0	0	0	0	0	0	0	0	0	0	0	0	0	0	0	0	0	0	0	0	0	0	0	0	0	0	0	0	0	0	0	0	0	0	0	0	0	0	0	0	0	0	0	0	0	0	0	0	0	31.69	FALSE	TRUE	FALSE	467	0.023
METTL21Cp.Glu169Ter	METTL21C	0.02285680750573042	0.01559575795383655	0	0.051944042264225	NA	NA	NA	NA	0.1697792869269949	0.1697792869269949	0.020604837319727086	0.01919570016316345	Ter	Glu	FALSE	NA	3	0	0	1	0	0	1	0	1	0	0	0	0	0	0	0	0	0	0	0	0	0	0	0	0	0	0	0	0	0	0	0	0	0	0	0	0	0	0	0	0	0	0	0	0	0	0	0	0	0	0	0	0	0	0	0	0	0	0	0	0	0	0	0	0	0	33.15	FALSE	FALSE	FALSE	467	0.023
MPLp.Arg90Ter	MPL	0.02285680750573042	0.01559575795383655	0	0.05213817958668099	NA	NA	NA	NA	0.1697792869269949	0.1697792869269949	0.020604837319727086	0.01919570016316345	Ter	Arg	FALSE	1	3	0	0	1	0	0	1	0	1	0	0	0	0	0	0	0	0	0	0	0	0	0	0	0	0	0	0	0	0	0	0	0	0	0	0	0	0	0	0	0	0	0	0	0	0	0	0	0	0	0	0	0	0	0	0	0	0	0	0	0	0	0	0	0	0	0	32.37	FALSE	FALSE	FALSE	467	0.023
MPP5p.Arg519Gln	MPP5	0.02285680750573042	0.01559575795383655	0	0.051944042264225	NA	NA	NA	NA	0.1697792869269949	0.1697792869269949	0.020604837319727086	0.01919570016316345	Gln	Arg	FALSE	NA	3	0	0	1	0	0	1	0	1	0	0	0	0	0	0	0	0	0	0	0	0	0	0	0	0	0	0	0	0	0	0	0	0	0	0	0	0	0	0	0	0	0	0	0	0	0	0	0	0	0	0	0	0	0	0	0	0	0	0	0	0	0	0	0	0	0	32.63	FALSE	FALSE	FALSE	467	0.023
MRPL20p.Glu126Lys	MRPL20	0.02285680750573042	0.01559575795383655	0	0.052133444530036	NA	NA	NA	NA	0.1697792869269949	0.1697792869269949	0.020604837319727086	0.01919570016316345	Lys	Glu	TRUE	NA	3	0	0	1	0	0	1	0	1	0	0	0	0	0	0	0	0	0	0	0	0	0	0	0	0	0	0	0	0	0	0	0	0	0	0	0	0	0	0	0	0	0	0	0	0	0	0	0	0	0	0	0	0	0	0	0	0	0	0	0	0	0	0	0	0	0	31.98	FALSE	FALSE	FALSE	467	0.023
MRPS30p.Arg222Gln	MRPS30	0.02285680750573042	0.01559575795383655	0	0.051754639998413	NA	NA	NA	NA	0.1697792869269949	0.1697792869269949	0.020604837319727086	0.01919570016316345	Gln	Arg	FALSE	NA	3	0	0	1	0	0	1	0	1	0	0	0	0	0	0	0	0	0	0	0	0	0	0	0	0	0	0	0	0	0	0	0	0	0	0	0	0	0	0	0	0	0	0	0	0	0	0	0	0	0	0	0	0	0	0	0	0	0	0	0	0	0	0	0	0	0	32.7	FALSE	FALSE	FALSE	467	0.023
MTM1p.Arg222Gln	MTM1	0.02285680750573042	0.01559575795383655	0	0.05408685199011399	NA	NA	NA	NA	0.1697792869269949	0.1697792869269949	0.020604837319727086	0.01919570016316345	Gln	Arg	FALSE	NA	3	0	0	1	0	0	1	0	1	0	0	0	0	0	0	0	0	0	0	0	0	0	0	0	0	0	0	0	0	0	0	0	0	0	0	0	0	0	0	0	0	0	0	0	0	0	0	0	0	0	0	0	0	0	0	0	0	0	0	0	0	0	0	0	0	0	31.96	FALSE	FALSE	FALSE	467	0.023
MTM1p.Arg224Ter	MTM1	0.02285680750573042	0.01559575795383655	0	0.052133444530036	NA	NA	NA	NA	0.1697792869269949	0.1697792869269949	0.020604837319727086	0.01919570016316345	Ter	Arg	FALSE	NA	3	0	0	1	0	0	1	0	1	0	0	0	0	0	0	0	0	0	0	0	0	0	0	0	0	0	0	0	0	0	0	0	0	0	0	0	0	0	0	0	0	0	0	0	0	0	0	0	0	0	0	0	0	0	0	0	0	0	0	0	0	0	0	0	0	0	31.18	FALSE	FALSE	FALSE	467	0.023
MUC21p.Val67Met	MUC21	0.02285680750573042	0.01559575795383655	0	0.05408685199011399	NA	NA	NA	NA	0.1697792869269949	0.1697792869269949	0.020604837319727086	0.01919570016316345	Met	Val	FALSE	NA	3	0	0	1	0	0	1	0	1	0	0	0	0	0	0	0	0	0	0	0	0	0	0	0	0	0	0	0	0	0	0	0	0	0	0	0	0	0	0	0	0	0	0	0	0	0	0	0	0	0	0	0	0	0	0	0	0	0	0	0	0	0	0	0	0	0	32.47	FALSE	FALSE	FALSE	467	0.023
MYH14p.Ala176Thr	MYH14	0.02285680750573042	0.01559575795383655	0	0.052133444530036	NA	NA	NA	NA	0.1697792869269949	0.1697792869269949	0.020604837319727086	0.01919570016316345	Thr	Ala	TRUE	NA	3	0	0	1	0	0	1	0	1	0	0	0	0	0	0	0	0	0	0	0	0	0	0	0	0	0	0	0	0	0	0	0	0	0	0	0	0	0	0	0	0	0	0	0	0	0	0	0	0	0	0	0	0	0	0	0	0	0	0	0	0	0	0	0	0	0	32.11	FALSE	FALSE	FALSE	467	0.023
MYO5Ap.Arg984Trp	MYO5A	0.02285680750573042	0.01559575795383655	0	0.051944042264225	NA	NA	NA	NA	0.1697792869269949	0.1697792869269949	0.020604837319727086	0.01919570016316345	Trp	Arg	FALSE	1	3	0	0	1	0	0	1	0	1	0	0	0	0	0	0	0	0	0	0	0	0	0	0	0	0	0	0	0	0	0	0	0	0	0	0	0	0	0	0	0	0	0	0	0	0	0	0	0	0	0	0	0	0	0	0	0	0	0	0	0	0	0	0	0	0	0	33.14	FALSE	FALSE	FALSE	467	0.023
NOD2p.Arg760His	NOD2	0.02285680750573042	0.01559575795383655	0	0.051944042264225	NA	NA	NA	NA	0.1697792869269949	0.1697792869269949	0.020604837319727086	0.01919570016316345	His	Arg	TRUE	NA	3	0	0	1	0	0	1	0	1	0	0	0	0	0	0	0	0	0	0	0	0	0	0	0	0	0	0	0	0	0	0	0	0	0	0	0	0	0	0	0	0	0	0	0	0	0	0	0	0	0	0	0	0	0	0	0	0	0	0	0	0	0	0	0	0	0	32.07	FALSE	FALSE	FALSE	467	0.023
NOX5p.Phe65Leu	NOX5	0.02285680750573042	0.01559575795383655	0	0.05194877732087	NA	NA	NA	NA	0.1697792869269949	0.1697792869269949	0.020604837319727086	0.01919570016316345	Leu	Phe	FALSE	NA	3	0	0	1	0	0	1	0	1	0	0	0	0	0	0	0	0	0	0	0	0	0	0	0	0	0	0	0	0	0	0	0	0	0	0	0	0	0	0	0	0	0	0	0	0	0	0	0	0	0	0	0	0	0	0	0	0	0	0	0	0	0	0	0	0	0	32.79	FALSE	FALSE	FALSE	467	0.023
NYAP1p.Arg166Gln	NYAP1	0.02285680750573042	0.01559575795383655	0	0.051944042264225	NA	NA	NA	NA	0.1697792869269949	0.1697792869269949	0.020604837319727086	0.01919570016316345	Gln	Arg	FALSE	NA	3	0	0	1	0	0	1	0	1	0	0	0	0	0	0	0	0	0	0	0	0	0	0	0	0	0	0	0	0	0	0	0	0	0	0	0	0	0	0	0	0	0	0	0	0	0	0	0	0	0	0	0	0	0	0	0	0	0	0	0	0	0	0	0	0	0	32.7	FALSE	FALSE	FALSE	467	0.023
OR2L3p.Arg260Cys	OR2L3	0.02285680750573042	0.01559575795383655	0	0.052322846795847	NA	NA	NA	NA	0.1697792869269949	0.1697792869269949	0.020604837319727086	0.01919570016316345	Cys	Arg	TRUE	NA	3	0	0	1	0	0	1	0	1	0	0	0	0	0	0	0	0	0	0	0	0	0	0	0	0	0	0	0	0	0	0	0	0	0	0	0	0	0	0	0	0	0	0	0	0	0	0	0	0	0	0	0	0	0	0	0	0	0	0	0	0	0	0	0	0	0	32.37	FALSE	FALSE	FALSE	467	0.023
OR51E1p.Val276Ile	OR51E1	0.02285680750573042	0.01559575795383655	0	0.052133444530036	NA	NA	NA	NA	0.1697792869269949	0.1697792869269949	0.020604837319727086	0.01919570016316345	Ile	Val	FALSE	NA	3	0	0	1	0	0	1	0	1	0	0	0	0	0	0	0	0	0	0	0	0	0	0	0	0	0	0	0	0	0	0	0	0	0	0	0	0	0	0	0	0	0	0	0	0	0	0	0	0	0	0	0	0	0	0	0	0	0	0	0	0	0	0	0	0	0	32.74	FALSE	FALSE	FALSE	467	0.023
OR51E2p.Val48Ile	OR51E2	0.02285680750573042	0.01559575795383655	0	0.052133444530036	NA	NA	NA	NA	0.1697792869269949	0.1697792869269949	0.020604837319727086	0.01919570016316345	Ile	Val	FALSE	NA	3	0	0	1	0	0	1	0	1	0	0	0	0	0	0	0	0	0	0	0	0	0	0	0	0	0	0	0	0	0	0	0	0	0	0	0	0	0	0	0	0	0	0	0	0	0	0	0	0	0	0	0	0	0	0	0	0	0	0	0	0	0	0	0	0	0	32.5	FALSE	FALSE	FALSE	467	0.023
PAK4p.Arg560Trp	PAK4	0.02285680750573042	0.01559575795383655	0	0.051754639998413	NA	NA	NA	NA	0.1697792869269949	0.1697792869269949	0.020604837319727086	0.01919570016316345	Trp	Arg	FALSE	NA	3	0	0	1	0	0	1	0	1	0	0	0	0	0	0	0	0	0	0	0	0	0	0	0	0	0	0	0	0	0	0	0	0	0	0	0	0	0	0	0	0	0	0	0	0	0	0	0	0	0	0	0	0	0	0	0	0	0	0	0	0	0	0	0	0	0	32.09	FALSE	FALSE	FALSE	467	0.023
PCDHA13p.Ala456Thr	PCDHA13	0.02285680750573042	0.01559575795383655	0	0.053403286544984	NA	NA	NA	NA	0.1697792869269949	0.1697792869269949	0.020604837319727086	0.01919570016316345	Thr	Ala	TRUE	NA	3	0	0	1	0	0	1	0	1	0	0	0	0	0	0	0	0	0	0	0	0	0	0	0	0	0	0	0	0	0	0	0	0	0	0	0	0	0	0	0	0	0	0	0	0	0	0	0	0	0	0	0	0	0	0	0	0	0	0	0	0	0	0	0	0	0	32.72	FALSE	FALSE	FALSE	467	0.023
PCDHA4p.Ala488Thr	PCDHA4	0.02285680750573042	0.01559575795383655	0	0.052133444530036	NA	NA	NA	NA	0.1697792869269949	0.1697792869269949	0.020604837319727086	0.01919570016316345	Thr	Ala	TRUE	NA	3	0	0	1	0	0	1	0	1	0	0	0	0	0	0	0	0	0	0	0	0	0	0	0	0	0	0	0	0	0	0	0	0	0	0	0	0	0	0	0	0	0	0	0	0	0	0	0	0	0	0	0	0	0	0	0	0	0	0	0	0	0	0	0	0	0	32.45	FALSE	FALSE	FALSE	467	0.023
PCDHA4p.Arg623His	PCDHA4	0.02285680750573042	0.01559575795383655	0	0.052133444530036	NA	NA	NA	NA	0.1697792869269949	0.1697792869269949	0.020604837319727086	0.01919570016316345	His	Arg	TRUE	NA	3	0	0	1	0	0	1	0	1	0	0	0	0	0	0	0	0	0	0	0	0	0	0	0	0	0	0	0	0	0	0	0	0	0	0	0	0	0	0	0	0	0	0	0	0	0	0	0	0	0	0	0	0	0	0	0	0	0	0	0	0	0	0	0	0	0	33.22	FALSE	FALSE	FALSE	467	0.023
PCDHB12p.Ala570Val	PCDHB12	0.02285680750573042	0.01559575795383655	0	0.052133444530036	NA	NA	NA	NA	0.1697792869269949	0.1697792869269949	0.020604837319727086	0.01919570016316345	Val	Ala	FALSE	NA	3	0	0	1	0	0	1	0	1	0	0	0	0	0	0	0	0	0	0	0	0	0	0	0	0	0	0	0	0	0	0	0	0	0	0	0	0	0	0	0	0	0	0	0	0	0	0	0	0	0	0	0	0	0	0	0	0	0	0	0	0	0	0	0	0	0	31.94	FALSE	FALSE	FALSE	467	0.023
PCDHGB3p.Ala516Thr	PCDHGB3	0.02285680750573042	0.01559575795383655	0	0.051944042264225	NA	NA	NA	NA	0.1697792869269949	0.1697792869269949	0.020604837319727086	0.01919570016316345	Thr	Ala	TRUE	NA	3	0	0	1	0	0	1	0	1	0	0	0	0	0	0	0	0	0	0	0	0	0	0	0	0	0	0	0	0	0	0	0	0	0	0	0	0	0	0	0	0	0	0	0	0	0	0	0	0	0	0	0	0	0	0	0	0	0	0	0	0	0	0	0	0	0	32.1	FALSE	FALSE	FALSE	467	0.023
PDE8Ap.Ser278Ter	PDE8A	0.02285680750573042	0.01559575795383655	0	0.05389744972430299	NA	NA	NA	NA	0.1697792869269949	0.1697792869269949	0.020604837319727086	0.01919570016316345	Ter	Ser	FALSE	NA	3	0	0	1	0	0	1	0	1	0	0	0	0	0	0	0	0	0	0	0	0	0	0	0	0	0	0	0	0	0	0	0	0	0	0	0	0	0	0	0	0	0	0	0	0	0	0	0	0	0	0	0	0	0	0	0	0	0	0	0	0	0	0	0	0	0	33.62	FALSE	FALSE	FALSE	467	0.023
PLEKHG4p.Glu242Lys	PLEKHG4	0.02285680750573042	0.01559575795383655	0	0.052133444530036	NA	NA	NA	NA	0.1697792869269949	0.1697792869269949	0.020604837319727086	0.01919570016316345	Lys	Glu	TRUE	NA	3	0	0	1	0	0	1	0	1	0	0	0	0	0	0	0	0	0	0	0	0	0	0	0	0	0	0	0	0	0	0	0	0	0	0	0	0	0	0	0	0	0	0	0	0	0	0	0	0	0	0	0	0	0	0	0	0	0	0	0	0	0	0	0	0	0	32.17	FALSE	FALSE	FALSE	467	0.023
PLEKHM2p.Phe693Leu	PLEKHM2	0.02285680750573042	0.01559575795383655	0	0.05396976062838099	NA	NA	NA	NA	0.1697792869269949	0.1697792869269949	0.020604837319727086	0.01919570016316345	Leu	Phe	FALSE	NA	3	0	0	1	0	0	1	0	1	0	0	0	0	0	0	0	0	0	0	0	0	0	0	0	0	0	0	0	0	0	0	0	0	0	0	0	0	0	0	0	0	0	0	0	0	0	0	0	0	0	0	0	0	0	0	0	0	0	0	0	0	0	0	0	0	0	32.95	FALSE	FALSE	FALSE	467	0.023
PLK2p.Arg480Trp	PLK2	0.02285680750573042	0.01559575795383655	0	0.051754639998413	NA	NA	NA	NA	0.1697792869269949	0.1697792869269949	0.020604837319727086	0.01919570016316345	Trp	Arg	FALSE	NA	3	0	0	1	0	0	1	0	1	0	0	0	0	0	0	0	0	0	0	0	0	0	0	0	0	0	0	0	0	0	0	0	0	0	0	0	0	0	0	0	0	0	0	0	0	0	0	0	0	0	0	0	0	0	0	0	0	0	0	0	0	0	0	0	0	0	32.59	FALSE	FALSE	FALSE	467	0.023
PLXNB2p.Thr1143Met	PLXNB2	0.02285680750573042	0.01559575795383655	0	0.051944042264225	NA	NA	NA	NA	0.1697792869269949	0.1697792869269949	0.020604837319727086	0.01919570016316345	Met	Thr	FALSE	NA	3	0	0	1	0	0	1	0	1	0	0	0	0	0	0	0	0	0	0	0	0	0	0	0	0	0	0	0	0	0	0	0	0	0	0	0	0	0	0	0	0	0	0	0	0	0	0	0	0	0	0	0	0	0	0	0	0	0	0	0	0	0	0	0	0	0	33.03	FALSE	FALSE	FALSE	467	0.023
POF1Bp.Glu432Asp	POF1B	0.02285680750573042	0.01559575795383655	0	0.051944042264225	NA	NA	NA	NA	0.1697792869269949	0.1697792869269949	0.020604837319727086	0.01919570016316345	Asp	Glu	FALSE	NA	3	0	0	1	0	0	1	0	1	0	0	0	0	0	0	0	0	0	0	0	0	0	0	0	0	0	0	0	0	0	0	0	0	0	0	0	0	0	0	0	0	0	0	0	0	0	0	0	0	0	0	0	0	0	0	0	0	0	0	0	0	0	0	0	0	0	32.11	FALSE	FALSE	FALSE	467	0.023
PPM1Ep.Glu505Asp	PPM1E	0.02285680750573042	0.01559575795383655	0	0.05213817958668099	NA	NA	NA	NA	0.1697792869269949	0.1697792869269949	0.020604837319727086	0.01919570016316345	Asp	Glu	FALSE	NA	3	0	0	1	0	0	1	0	1	0	0	0	0	0	0	0	0	0	0	0	0	0	0	0	0	0	0	0	0	0	0	0	0	0	0	0	0	0	0	0	0	0	0	0	0	0	0	0	0	0	0	0	0	0	0	0	0	0	0	0	0	0	0	0	0	0	31.72	FALSE	FALSE	FALSE	467	0.023
PRKG2p.Lys288Asn	PRKG2	0.02285680750573042	0.01559575795383655	0	0.05396675828577199	NA	NA	NA	NA	0.1697792869269949	0.1697792869269949	0.020604837319727086	0.01919570016316345	Asn	Lys	FALSE	NA	3	0	0	1	0	0	1	0	1	0	0	0	0	0	0	0	0	0	0	0	0	0	0	0	0	0	0	0	0	0	0	0	0	0	0	0	0	0	0	0	0	0	0	0	0	0	0	0	0	0	0	0	0	0	0	0	0	0	0	0	0	0	0	0	0	0	32.25	FALSE	FALSE	FALSE	467	0.023
PRMT8p.Val223Met	PRMT8	0.02285680750573042	0.01559575795383655	0	0.05253914167897	NA	NA	NA	NA	0.1697792869269949	0.1697792869269949	0.020604837319727086	0.01919570016316345	Met	Val	FALSE	NA	3	0	0	1	0	0	1	0	1	0	0	0	0	0	0	0	0	0	0	0	0	0	0	0	0	0	0	0	0	0	0	0	0	0	0	0	0	0	0	0	0	0	0	0	0	0	0	0	0	0	0	0	0	0	0	0	0	0	0	0	0	0	0	0	0	0	32.55	FALSE	FALSE	FALSE	467	0.023
PRRT3p.Phe907Leu	PRRT3	0.02285680750573042	0.01559575795383655	0	0.052133444530036	NA	NA	NA	NA	0.1697792869269949	0.1697792869269949	0.020604837319727086	0.01919570016316345	Leu	Phe	FALSE	NA	3	0	0	1	0	0	1	0	1	0	0	0	0	0	0	0	0	0	0	0	0	0	0	0	0	0	0	0	0	0	0	0	0	0	0	0	0	0	0	0	0	0	0	0	0	0	0	0	0	0	0	0	0	0	0	0	0	0	0	0	0	0	0	0	0	0	33.19	FALSE	FALSE	FALSE	467	0.023
PSMD11p.Asp243Asn	PSMD11	0.02285680750573042	0.01559575795383655	0	0.052133444530036	NA	NA	NA	NA	0.1697792869269949	0.1697792869269949	0.020604837319727086	0.01919570016316345	Asn	Asp	FALSE	NA	3	0	0	1	0	0	1	0	1	0	0	0	0	0	0	0	0	0	0	0	0	0	0	0	0	0	0	0	0	0	0	0	0	0	0	0	0	0	0	0	0	0	0	0	0	0	0	0	0	0	0	0	0	0	0	0	0	0	0	0	0	0	0	0	0	0	32.39	FALSE	FALSE	FALSE	467	0.023
PSMD13p.Thr360Met	PSMD13	0.02285680750573042	0.01559575795383655	0	0.05377735601996099	NA	NA	NA	NA	0.1697792869269949	0.1697792869269949	0.020604837319727086	0.01919570016316345	Met	Thr	FALSE	NA	3	0	0	1	0	0	1	0	1	0	0	0	0	0	0	0	0	0	0	0	0	0	0	0	0	0	0	0	0	0	0	0	0	0	0	0	0	0	0	0	0	0	0	0	0	0	0	0	0	0	0	0	0	0	0	0	0	0	0	0	0	0	0	0	0	0	33.33	FALSE	FALSE	FALSE	467	0.023
PTPN3p.Arg786Ter	PTPN3	0.02285680750573042	0.01559575795383655	0	0.051944042264225	NA	NA	NA	NA	0.1697792869269949	0.1697792869269949	0.020604837319727086	0.01919570016316345	Ter	Arg	FALSE	NA	3	0	0	1	0	0	1	0	1	0	0	0	0	0	0	0	0	0	0	0	0	0	0	0	0	0	0	0	0	0	0	0	0	0	0	0	0	0	0	0	0	0	0	0	0	0	0	0	0	0	0	0	0	0	0	0	0	0	0	0	0	0	0	0	0	0	32.04	FALSE	FALSE	FALSE	467	0.023
PYGMp.Arg735His	PYGM	0.02285680750573042	0.01559575795383655	0	0.051944042264225	NA	NA	NA	NA	0.1697792869269949	0.1697792869269949	0.020604837319727086	0.01919570016316345	His	Arg	TRUE	NA	3	0	0	1	0	0	1	0	1	0	0	0	0	0	0	0	0	0	0	0	0	0	0	0	0	0	0	0	0	0	0	0	0	0	0	0	0	0	0	0	0	0	0	0	0	0	0	0	0	0	0	0	0	0	0	0	0	0	0	0	0	0	0	0	0	0	31.9	FALSE	FALSE	FALSE	467	0.023
RAB40ALp.Glu146Lys	RAB40AL	0.02285680750573042	0.01559575795383655	0	0.051944042264225	NA	NA	NA	NA	0.1697792869269949	0.1697792869269949	0.020604837319727086	0.01919570016316345	Lys	Glu	TRUE	NA	3	0	0	1	0	0	1	0	1	0	0	0	0	0	0	0	0	0	0	0	0	0	0	0	0	0	0	0	0	0	0	0	0	0	0	0	0	0	0	0	0	0	0	0	0	0	0	0	0	0	0	0	0	0	0	0	0	0	0	0	0	0	0	0	0	0	32.480000000000004	FALSE	FALSE	FALSE	467	0.023
RAD51AP2p.Lys920Asn	RAD51AP2	0.02285680750573042	0.01559575795383655	0	0.052327581852492	NA	NA	NA	NA	0.1697792869269949	0.1697792869269949	0.020604837319727086	0.01919570016316345	Asn	Lys	FALSE	NA	3	0	0	1	0	0	1	0	1	0	0	0	0	0	0	0	0	0	0	0	0	0	0	0	0	0	0	0	0	0	0	0	0	0	0	0	0	0	0	0	0	0	0	0	0	0	0	0	0	0	0	0	0	0	0	0	0	0	0	0	0	0	0	0	0	0	32.43	FALSE	FALSE	FALSE	467	0.023
RORCp.Glu414Lys	RORC	0.02285680750573042	0.01559575795383655	0	0.051944042264225	NA	NA	NA	NA	0.1697792869269949	0.1697792869269949	0.020604837319727086	0.01919570016316345	Lys	Glu	TRUE	NA	3	0	0	1	0	0	1	0	1	0	0	0	0	0	0	0	0	0	0	0	0	0	0	0	0	0	0	0	0	0	0	0	0	0	0	0	0	0	0	0	0	0	0	0	0	0	0	0	0	0	0	0	0	0	0	0	0	0	0	0	0	0	0	0	0	0	32.15	FALSE	FALSE	FALSE	467	0.023
S100A9p.Arg10Cys	S100A9	0.02285680750573042	0.01559575795383655	0	0.051944042264225	NA	NA	NA	NA	0.1697792869269949	0.1697792869269949	0.020604837319727086	0.01919570016316345	Cys	Arg	TRUE	NA	3	0	0	1	0	0	1	0	1	0	0	0	0	0	0	0	0	0	0	0	0	0	0	0	0	0	0	0	0	0	0	0	0	0	0	0	0	0	0	0	0	0	0	0	0	0	0	0	0	0	0	0	0	0	0	0	0	0	0	0	0	0	0	0	0	0	32.45	FALSE	FALSE	FALSE	467	0.023
SBDSp.Ser143Leu	SBDS	0.02285680750573042	0.01559575795383655	0	0.05389744972430299	NA	NA	NA	NA	0.1697792869269949	0.1697792869269949	0.020604837319727086	0.01919570016316345	Leu	Ser	FALSE	1	3	0	0	1	0	0	1	0	1	0	0	0	0	0	0	0	0	0	0	0	0	0	0	0	0	0	0	0	0	0	0	0	0	0	0	0	0	0	0	0	0	0	0	0	0	0	0	0	0	0	0	0	0	0	0	0	0	0	0	0	0	0	0	0	0	0	32.74	FALSE	FALSE	FALSE	467	0.023
SCAF4p.Ser1004Tyr	SCAF4	0.02285680750573042	0.01559575795383655	0	0.052322846795847	NA	NA	NA	NA	0.1697792869269949	0.1697792869269949	0.020604837319727086	0.01919570016316345	Tyr	Ser	TRUE	NA	3	0	0	1	0	0	1	0	1	0	0	0	0	0	0	0	0	0	0	0	0	0	0	0	0	0	0	0	0	0	0	0	0	0	0	0	0	0	0	0	0	0	0	0	0	0	0	0	0	0	0	0	0	0	0	0	0	0	0	0	0	0	0	0	0	0	32.32	FALSE	FALSE	FALSE	467	0.023
SCRIBp.Glu561Lys	SCRIB	0.02285680750573042	0.01559575795383655	0	0.051944042264225	NA	NA	NA	NA	0.1697792869269949	0.1697792869269949	0.020604837319727086	0.01919570016316345	Lys	Glu	TRUE	NA	3	0	0	1	0	0	1	0	1	0	0	0	0	0	0	0	0	0	0	0	0	0	0	0	0	0	0	0	0	0	0	0	0	0	0	0	0	0	0	0	0	0	0	0	0	0	0	0	0	0	0	0	0	0	0	0	0	0	0	0	0	0	0	0	0	0	32.64	TRUE	FALSE	FALSE	467	0.023
SEC16Ap.Glu612Lys	SEC16A	0.02285680750573042	0.01559575795383655	0	0.054276254255926	NA	NA	NA	NA	0.1697792869269949	0.1697792869269949	0.020604837319727086	0.01919570016316345	Lys	Glu	TRUE	NA	3	0	0	1	0	0	1	0	1	0	0	0	0	0	0	0	0	0	0	0	0	0	0	0	0	0	0	0	0	0	0	0	0	0	0	0	0	0	0	0	0	0	0	0	0	0	0	0	0	0	0	0	0	0	0	0	0	0	0	0	0	0	0	0	0	0	32.08	FALSE	FALSE	FALSE	467	0.023
SETD4p.Glu255Lys	SETD4	0.02285680750573042	0.01559575795383655	0	0.051944042264225	NA	NA	NA	NA	0.1697792869269949	0.1697792869269949	0.020604837319727086	0.01919570016316345	Lys	Glu	TRUE	NA	3	0	0	1	0	0	1	0	1	0	0	0	0	0	0	0	0	0	0	0	0	0	0	0	0	0	0	0	0	0	0	0	0	0	0	0	0	0	0	0	0	0	0	0	0	0	0	0	0	0	0	0	0	0	0	0	0	0	0	0	0	0	0	0	0	0	32.4	FALSE	FALSE	FALSE	467	0.023
SLC2A3p.Ser180Tyr	SLC2A3	0.02285680750573042	0.01559575795383655	0	0.052322846795847	NA	NA	NA	NA	0.1697792869269949	0.1697792869269949	0.020604837319727086	0.01919570016316345	Tyr	Ser	TRUE	NA	3	0	0	1	0	0	1	0	1	0	0	0	0	0	0	0	0	0	0	0	0	0	0	0	0	0	0	0	0	0	0	0	0	0	0	0	0	0	0	0	0	0	0	0	0	0	0	0	0	0	0	0	0	0	0	0	0	0	0	0	0	0	0	0	0	0	32.01	FALSE	FALSE	FALSE	467	0.023
SLC39A8p.Lys160Asn	SLC39A8	0.02285680750573042	0.01559575795383655	0	0.052133444530036	NA	NA	NA	NA	0.1697792869269949	0.1697792869269949	0.020604837319727086	0.01919570016316345	Asn	Lys	FALSE	NA	3	0	0	1	0	0	1	0	1	0	0	0	0	0	0	0	0	0	0	0	0	0	0	0	0	0	0	0	0	0	0	0	0	0	0	0	0	0	0	0	0	0	0	0	0	0	0	0	0	0	0	0	0	0	0	0	0	0	0	0	0	0	0	0	0	0	31.49	FALSE	FALSE	FALSE	467	0.023
SLC45A2p.Glu364Lys	SLC45A2	0.02285680750573042	0.01559575795383655	0	0.052133444530036	NA	NA	NA	NA	0.1697792869269949	0.1697792869269949	0.020604837319727086	0.01919570016316345	Lys	Glu	TRUE	NA	3	0	0	1	0	0	1	0	1	0	0	0	0	0	0	0	0	0	0	0	0	0	0	0	0	0	0	0	0	0	0	0	0	0	0	0	0	0	0	0	0	0	0	0	0	0	0	0	0	0	0	0	0	0	0	0	0	0	0	0	0	0	0	0	0	0	32.02	FALSE	FALSE	FALSE	467	0.023
SLC45A3p.Arg269His	SLC45A3	0.02285680750573042	0.01559575795383655	0	0.051944042264225	NA	NA	NA	NA	0.1697792869269949	0.1697792869269949	0.020604837319727086	0.01919570016316345	His	Arg	TRUE	1	3	0	0	1	0	0	1	0	1	0	0	0	0	0	0	0	0	0	0	0	0	0	0	0	0	0	0	0	0	0	0	0	0	0	0	0	0	0	0	0	0	0	0	0	0	0	0	0	0	0	0	0	0	0	0	0	0	0	0	0	0	0	0	0	0	0	32.49	FALSE	FALSE	FALSE	467	0.023
SNX4p.Arg239Ter	SNX4	0.02285680750573042	0.01559575795383655	0	0.051944042264225	NA	NA	NA	NA	0.1697792869269949	0.1697792869269949	0.020604837319727086	0.01919570016316345	Ter	Arg	FALSE	NA	3	0	0	1	0	0	1	0	1	0	0	0	0	0	0	0	0	0	0	0	0	0	0	0	0	0	0	0	0	0	0	0	0	0	0	0	0	0	0	0	0	0	0	0	0	0	0	0	0	0	0	0	0	0	0	0	0	0	0	0	0	0	0	0	0	0	32.26	FALSE	FALSE	FALSE	467	0.023
SPANXN3p.Glu75Asp	SPANXN3	0.02285680750573042	0.01559575795383655	0	0.053592688810795	NA	NA	NA	NA	0.1697792869269949	0.1697792869269949	0.020604837319727086	0.01919570016316345	Asp	Glu	FALSE	NA	3	0	0	1	0	0	1	0	1	0	0	0	0	0	0	0	0	0	0	0	0	0	0	0	0	0	0	0	0	0	0	0	0	0	0	0	0	0	0	0	0	0	0	0	0	0	0	0	0	0	0	0	0	0	0	0	0	0	0	0	0	0	0	0	0	0	32.15	FALSE	FALSE	FALSE	467	0.023
SPATA31A6p.Gln1233His	SPATA31A6	0.02285680750573042	0.01559575795383655	0	0.051944042264225	NA	NA	NA	NA	0.1697792869269949	0.1697792869269949	0.020604837319727086	0.01919570016316345	His	Gln	TRUE	NA	3	0	0	1	0	0	1	0	1	0	0	0	0	0	0	0	0	0	0	0	0	0	0	0	0	0	0	0	0	0	0	0	0	0	0	0	0	0	0	0	0	0	0	0	0	0	0	0	0	0	0	0	0	0	0	0	0	0	0	0	0	0	0	0	0	0	32.64	FALSE	FALSE	FALSE	467	0.023
SPNS2p.Thr226Met	SPNS2	0.02285680750573042	0.01559575795383655	0	0.053902184780949	NA	NA	NA	NA	0.1697792869269949	0.1697792869269949	0.020604837319727086	0.01919570016316345	Met	Thr	FALSE	NA	3	0	0	1	0	0	1	0	1	0	0	0	0	0	0	0	0	0	0	0	0	0	0	0	0	0	0	0	0	0	0	0	0	0	0	0	0	0	0	0	0	0	0	0	0	0	0	0	0	0	0	0	0	0	0	0	0	0	0	0	0	0	0	0	0	0	32.4	FALSE	FALSE	FALSE	467	0.023
STK32Bp.Thr169Met	STK32B	0.02285680750573042	0.01559575795383655	0	0.051944042264225	NA	NA	NA	NA	0.1697792869269949	0.1697792869269949	0.020604837319727086	0.01919570016316345	Met	Thr	FALSE	NA	3	0	0	1	0	0	1	0	1	0	0	0	0	0	0	0	0	0	0	0	0	0	0	0	0	0	0	0	0	0	0	0	0	0	0	0	0	0	0	0	0	0	0	0	0	0	0	0	0	0	0	0	0	0	0	0	0	0	0	0	0	0	0	0	0	0	31.74	FALSE	FALSE	FALSE	467	0.023
SUN2p.Thr592Met	SUN2	0.02285680750573042	0.01559575795383655	0	0.05358795375415	NA	NA	NA	NA	0.1697792869269949	0.1697792869269949	0.020604837319727086	0.01919570016316345	Met	Thr	FALSE	NA	3	0	0	1	0	0	1	0	1	0	0	0	0	0	0	0	0	0	0	0	0	0	0	0	0	0	0	0	0	0	0	0	0	0	0	0	0	0	0	0	0	0	0	0	0	0	0	0	0	0	0	0	0	0	0	0	0	0	0	0	0	0	0	0	0	0	31.69	FALSE	FALSE	FALSE	467	0.023
SYNJ2p.Arg392Gln	SYNJ2	0.02285680750573042	0.01559575795383655	0	0.051944042264225	NA	NA	NA	NA	0.1697792869269949	0.1697792869269949	0.020604837319727086	0.01919570016316345	Gln	Arg	FALSE	NA	3	0	0	1	0	0	1	0	1	0	0	0	0	0	0	0	0	0	0	0	0	0	0	0	0	0	0	0	0	0	0	0	0	0	0	0	0	0	0	0	0	0	0	0	0	0	0	0	0	0	0	0	0	0	0	0	0	0	0	0	0	0	0	0	0	0	32.7	FALSE	FALSE	FALSE	467	0.023
TBRG4p.Arg565Trp	TBRG4	0.02285680750573042	0.01559575795383655	0	0.051944042264225	NA	NA	NA	NA	0.1697792869269949	0.1697792869269949	0.020604837319727086	0.01919570016316345	Trp	Arg	FALSE	NA	3	0	0	1	0	0	1	0	1	0	0	0	0	0	0	0	0	0	0	0	0	0	0	0	0	0	0	0	0	0	0	0	0	0	0	0	0	0	0	0	0	0	0	0	0	0	0	0	0	0	0	0	0	0	0	0	0	0	0	0	0	0	0	0	0	0	32.55	FALSE	FALSE	FALSE	467	0.023
TCF4p.Ser432Leu	TCF4	0.02285680750573042	0.01559575795383655	0	0.051944042264225	NA	NA	NA	NA	0.1697792869269949	0.1697792869269949	0.020604837319727086	0.01919570016316345	Leu	Ser	FALSE	NA	3	0	0	1	0	0	1	0	1	0	0	0	0	0	0	0	0	0	0	0	0	0	0	0	0	0	0	0	0	0	0	0	0	0	0	0	0	0	0	0	0	0	0	0	0	0	0	0	0	0	0	0	0	0	0	0	0	0	0	0	0	0	0	0	0	0	32.46	FALSE	FALSE	FALSE	467	0.023
TECTAp.Arg942Cys	TECTA	0.02285680750573042	0.01559575795383655	0	0.051754639998413	NA	NA	NA	NA	0.1697792869269949	0.1697792869269949	0.020604837319727086	0.01919570016316345	Cys	Arg	TRUE	NA	3	0	0	1	0	0	1	0	1	0	0	0	0	0	0	0	0	0	0	0	0	0	0	0	0	0	0	0	0	0	0	0	0	0	0	0	0	0	0	0	0	0	0	0	0	0	0	0	0	0	0	0	0	0	0	0	0	0	0	0	0	0	0	0	0	0	32.57	FALSE	FALSE	FALSE	467	0.023
THOC2p.Arg1409Cys	THOC2	0.02285680750573042	0.01559575795383655	0	0.05377735601996099	NA	NA	NA	NA	0.1697792869269949	0.1697792869269949	0.020604837319727086	0.01919570016316345	Cys	Arg	TRUE	NA	3	0	0	1	0	0	1	0	1	0	0	0	0	0	0	0	0	0	0	0	0	0	0	0	0	0	0	0	0	0	0	0	0	0	0	0	0	0	0	0	0	0	0	0	0	0	0	0	0	0	0	0	0	0	0	0	0	0	0	0	0	0	0	0	0	0	32.44	FALSE	FALSE	FALSE	467	0.023
TMEM105p.Arg82Ter	TMEM105	0.02285680750573042	0.01559575795383655	0	0.051754639998413	NA	NA	NA	NA	0.1697792869269949	0.1697792869269949	0.020604837319727086	0.01919570016316345	Ter	Arg	FALSE	NA	3	0	0	1	0	0	1	0	1	0	0	0	0	0	0	0	0	0	0	0	0	0	0	0	0	0	0	0	0	0	0	0	0	0	0	0	0	0	0	0	0	0	0	0	0	0	0	0	0	0	0	0	0	0	0	0	0	0	0	0	0	0	0	0	0	0	32.97	FALSE	FALSE	FALSE	467	0.023
TMEM130p.Ala65Thr	TMEM130	0.02285680750573042	0.01559575795383655	0	0.05378035836256999	NA	NA	NA	NA	0.1697792869269949	0.1697792869269949	0.020604837319727086	0.01919570016316345	Thr	Ala	TRUE	NA	3	0	0	1	0	0	1	0	1	0	0	0	0	0	0	0	0	0	0	0	0	0	0	0	0	0	0	0	0	0	0	0	0	0	0	0	0	0	0	0	0	0	0	0	0	0	0	0	0	0	0	0	0	0	0	0	0	0	0	0	0	0	0	0	0	0	32.65	FALSE	FALSE	FALSE	467	0.023
TNRC6Ap.Arg1238Gln	TNRC6A	0.02285680750573042	0.01559575795383655	0	0.051944042264225	NA	NA	NA	NA	0.1697792869269949	0.1697792869269949	0.020604837319727086	0.01919570016316345	Gln	Arg	FALSE	NA	3	0	0	1	0	0	1	0	1	0	0	0	0	0	0	0	0	0	0	0	0	0	0	0	0	0	0	0	0	0	0	0	0	0	0	0	0	0	0	0	0	0	0	0	0	0	0	0	0	0	0	0	0	0	0	0	0	0	0	0	0	0	0	0	0	0	32.2	FALSE	FALSE	FALSE	467	0.023
TRIOp.Arg1502Ter	TRIO	0.02285680750573042	0.01559575795383655	0	0.051944042264225	NA	NA	NA	NA	0.1697792869269949	0.1697792869269949	0.020604837319727086	0.01919570016316345	Ter	Arg	FALSE	NA	3	0	0	1	0	0	1	0	1	0	0	0	0	0	0	0	0	0	0	0	0	0	0	0	0	0	0	0	0	0	0	0	0	0	0	0	0	0	0	0	0	0	0	0	0	0	0	0	0	0	0	0	0	0	0	0	0	0	0	0	0	0	0	0	0	0	32.35	FALSE	FALSE	FALSE	467	0.023
TTC31p.Arg178Ter	TTC31	0.02285680750573042	0.01559575795383655	0	0.054276254255926	NA	NA	NA	NA	0.1697792869269949	0.1697792869269949	0.020604837319727086	0.01919570016316345	Ter	Arg	FALSE	NA	3	0	0	1	0	0	1	0	1	0	0	0	0	0	0	0	0	0	0	0	0	0	0	0	0	0	0	0	0	0	0	0	0	0	0	0	0	0	0	0	0	0	0	0	0	0	0	0	0	0	0	0	0	0	0	0	0	0	0	0	0	0	0	0	0	0	32.52	FALSE	FALSE	FALSE	467	0.023
TUBB2Bp.Ser75Leu	TUBB2B	0.02285680750573042	0.01559575795383655	0	0.052133444530036	NA	NA	NA	NA	0.1697792869269949	0.1697792869269949	0.020604837319727086	0.01919570016316345	Leu	Ser	FALSE	NA	3	0	0	1	0	0	1	0	1	0	0	0	0	0	0	0	0	0	0	0	0	0	0	0	0	0	0	0	0	0	0	0	0	0	0	0	0	0	0	0	0	0	0	0	0	0	0	0	0	0	0	0	0	0	0	0	0	0	0	0	0	0	0	0	0	0	32.93	FALSE	FALSE	FALSE	467	0.023
TULP3p.Glu97Lys	TULP3	0.02285680750573042	0.01559575795383655	0	0.052133444530036	NA	NA	NA	NA	0.1697792869269949	0.1697792869269949	0.020604837319727086	0.01919570016316345	Lys	Glu	TRUE	NA	3	0	0	1	0	0	1	0	1	0	0	0	0	0	0	0	0	0	0	0	0	0	0	0	0	0	0	0	0	0	0	0	0	0	0	0	0	0	0	0	0	0	0	0	0	0	0	0	0	0	0	0	0	0	0	0	0	0	0	0	0	0	0	0	0	0	32.13	FALSE	FALSE	FALSE	467	0.023
UNC45Ap.Arg855His	UNC45A	0.02285680750573042	0.01559575795383655	0	0.052133444530036	NA	NA	NA	NA	0.1697792869269949	0.1697792869269949	0.020604837319727086	0.01919570016316345	His	Arg	TRUE	NA	3	0	0	1	0	0	1	0	1	0	0	0	0	0	0	0	0	0	0	0	0	0	0	0	0	0	0	0	0	0	0	0	0	0	0	0	0	0	0	0	0	0	0	0	0	0	0	0	0	0	0	0	0	0	0	0	0	0	0	0	0	0	0	0	0	0	32.11	FALSE	FALSE	FALSE	467	0.023
WDR13p.Arg211Cys	WDR13	0.02285680750573042	0.01559575795383655	0	0.054276254255926	NA	NA	NA	NA	0.1697792869269949	0.1697792869269949	0.020604837319727086	0.01919570016316345	Cys	Arg	TRUE	NA	3	0	0	1	0	0	1	0	1	0	0	0	0	0	0	0	0	0	0	0	0	0	0	0	0	0	0	0	0	0	0	0	0	0	0	0	0	0	0	0	0	0	0	0	0	0	0	0	0	0	0	0	0	0	0	0	0	0	0	0	0	0	0	0	0	0	32.51	FALSE	FALSE	FALSE	467	0.023
XKR7p.Arg514His	XKR7	0.02285680750573042	0.01559575795383655	0	0.051754639998413	NA	NA	NA	NA	0.1697792869269949	0.1697792869269949	0.020604837319727086	0.01919570016316345	His	Arg	TRUE	NA	3	0	0	1	0	0	1	0	1	0	0	0	0	0	0	0	0	0	0	0	0	0	0	0	0	0	0	0	0	0	0	0	0	0	0	0	0	0	0	0	0	0	0	0	0	0	0	0	0	0	0	0	0	0	0	0	0	0	0	0	0	0	0	0	0	0	32.71	FALSE	FALSE	FALSE	467	0.023
ZC3H18p.Arg890Cys	ZC3H18	0.02285680750573042	0.01559575795383655	0	0.051566970446639	NA	NA	NA	NA	0.1697792869269949	0.1697792869269949	0.020604837319727086	0.01919570016316345	Cys	Arg	TRUE	NA	3	0	0	1	0	0	1	0	1	0	0	0	0	0	0	0	0	0	0	0	0	0	0	0	0	0	0	0	0	0	0	0	0	0	0	0	0	0	0	0	0	0	0	0	0	0	0	0	0	0	0	0	0	0	0	0	0	0	0	0	0	0	0	0	0	0	32.93	FALSE	FALSE	FALSE	467	0.023
ZFC3H1p.Arg316His	ZFC3H1	0.02285680750573042	0.01559575795383655	0	0.051944042264225	NA	NA	NA	NA	0.1697792869269949	0.1697792869269949	0.020604837319727086	0.01919570016316345	His	Arg	TRUE	NA	3	0	0	1	0	0	1	0	1	0	0	0	0	0	0	0	0	0	0	0	0	0	0	0	0	0	0	0	0	0	0	0	0	0	0	0	0	0	0	0	0	0	0	0	0	0	0	0	0	0	0	0	0	0	0	0	0	0	0	0	0	0	0	0	0	0	32.85	FALSE	FALSE	FALSE	467	0.023
ZIC3p.Arg404Cys	ZIC3	0.02285680750573042	0.01559575795383655	0	0.051944042264225	NA	NA	NA	NA	0.1697792869269949	0.1697792869269949	0.020604837319727086	0.01919570016316345	Cys	Arg	TRUE	NA	3	0	0	1	0	0	1	0	1	0	0	0	0	0	0	0	0	0	0	0	0	0	0	0	0	0	0	0	0	0	0	0	0	0	0	0	0	0	0	0	0	0	0	0	0	0	0	0	0	0	0	0	0	0	0	0	0	0	0	0	0	0	0	0	0	0	32.86	FALSE	FALSE	FALSE	467	0.023
ZMAT4p.Arg127Trp	ZMAT4	0.02285680750573042	0.01559575795383655	0	0.05408685199011399	NA	NA	NA	NA	0.1697792869269949	0.1697792869269949	0.020604837319727086	0.01919570016316345	Trp	Arg	FALSE	NA	3	0	0	1	0	0	1	0	1	0	0	0	0	0	0	0	0	0	0	0	0	0	0	0	0	0	0	0	0	0	0	0	0	0	0	0	0	0	0	0	0	0	0	0	0	0	0	0	0	0	0	0	0	0	0	0	0	0	0	0	0	0	0	0	0	0	32.01	FALSE	FALSE	FALSE	467	0.023
ZNF273p.Glu45Ter	ZNF273	0.02285680750573042	0.01559575795383655	0	0.052133444530036	NA	NA	NA	NA	0.1697792869269949	0.1697792869269949	0.020604837319727086	0.01919570016316345	Ter	Glu	FALSE	NA	3	0	0	1	0	0	1	0	1	0	0	0	0	0	0	0	0	0	0	0	0	0	0	0	0	0	0	0	0	0	0	0	0	0	0	0	0	0	0	0	0	0	0	0	0	0	0	0	0	0	0	0	0	0	0	0	0	0	0	0	0	0	0	0	0	0	31.81	FALSE	FALSE	FALSE	467	0.023
ZNF286Bp.Arg338Gln	ZNF286B	0.02285680750573042	0.01559575795383655	0	0.051944042264225	NA	NA	NA	NA	0.1697792869269949	0.1697792869269949	0.020604837319727086	0.01919570016316345	Gln	Arg	FALSE	NA	3	0	0	1	0	0	1	0	1	0	0	0	0	0	0	0	0	0	0	0	0	0	0	0	0	0	0	0	0	0	0	0	0	0	0	0	0	0	0	0	0	0	0	0	0	0	0	0	0	0	0	0	0	0	0	0	0	0	0	0	0	0	0	0	0	0	32.88	FALSE	FALSE	FALSE	467	0.023
ZNF33Bp.Glu169Lys	ZNF33B	0.02285680750573042	0.01559575795383655	0	0.052322846795847	NA	NA	NA	NA	0.1697792869269949	0.1697792869269949	0.020604837319727086	0.01919570016316345	Lys	Glu	TRUE	NA	3	0	0	1	0	0	1	0	1	0	0	0	0	0	0	0	0	0	0	0	0	0	0	0	0	0	0	0	0	0	0	0	0	0	0	0	0	0	0	0	0	0	0	0	0	0	0	0	0	0	0	0	0	0	0	0	0	0	0	0	0	0	0	0	0	0	32.13	FALSE	FALSE	FALSE	467	0.023
ZNF350p.Gly477Ser	ZNF350	0.02285680750573042	0.01559575795383655	0	0.052133444530036	NA	NA	NA	NA	0.1697792869269949	0.1697792869269949	0.020604837319727086	0.01919570016316345	Ser	Gly	TRUE	NA	3	0	0	1	0	0	1	0	1	0	0	0	0	0	0	0	0	0	0	0	0	0	0	0	0	0	0	0	0	0	0	0	0	0	0	0	0	0	0	0	0	0	0	0	0	0	0	0	0	0	0	0	0	0	0	0	0	0	0	0	0	0	0	0	0	0	31.62	FALSE	FALSE	FALSE	467	0.023
ZNF385Bp.Arg98Cys	ZNF385B	0.02285680750573042	0.01559575795383655	0	0.052133444530036	NA	NA	NA	NA	0.1697792869269949	0.1697792869269949	0.020604837319727086	0.01919570016316345	Cys	Arg	TRUE	NA	3	0	0	1	0	0	1	0	1	0	0	0	0	0	0	0	0	0	0	0	0	0	0	0	0	0	0	0	0	0	0	0	0	0	0	0	0	0	0	0	0	0	0	0	0	0	0	0	0	0	0	0	0	0	0	0	0	0	0	0	0	0	0	0	0	0	32.5	FALSE	FALSE	FALSE	467	0.023
ZNF385Cp.Arg437His	ZNF385C	0.02285680750573042	0.01559575795383655	0	0.052322846795847	NA	NA	NA	NA	0.1697792869269949	0.1697792869269949	0.020604837319727086	0.01919570016316345	His	Arg	TRUE	NA	3	0	0	1	0	0	1	0	1	0	0	0	0	0	0	0	0	0	0	0	0	0	0	0	0	0	0	0	0	0	0	0	0	0	0	0	0	0	0	0	0	0	0	0	0	0	0	0	0	0	0	0	0	0	0	0	0	0	0	0	0	0	0	0	0	0	32.25	FALSE	FALSE	FALSE	467	0.023
ZNF507p.Arg644His	ZNF507	0.02285680750573042	0.01559575795383655	0	0.05156523773260201	NA	NA	NA	NA	0.1697792869269949	0.1697792869269949	0.020604837319727086	0.01919570016316345	His	Arg	TRUE	NA	3	0	0	1	0	0	1	0	1	0	0	0	0	0	0	0	0	0	0	0	0	0	0	0	0	0	0	0	0	0	0	0	0	0	0	0	0	0	0	0	0	0	0	0	0	0	0	0	0	0	0	0	0	0	0	0	0	0	0	0	0	0	0	0	0	0	31.85	FALSE	FALSE	FALSE	467	0.023
ZNF550p.Arg179Gln	ZNF550	0.02285680750573042	0.01559575795383655	0	0.051944042264225	NA	NA	NA	NA	0.1697792869269949	0.1697792869269949	0.020604837319727086	0.01919570016316345	Gln	Arg	FALSE	NA	3	0	0	1	0	0	1	0	1	0	0	0	0	0	0	0	0	0	0	0	0	0	0	0	0	0	0	0	0	0	0	0	0	0	0	0	0	0	0	0	0	0	0	0	0	0	0	0	0	0	0	0	0	0	0	0	0	0	0	0	0	0	0	0	0	0	32.17	FALSE	FALSE	FALSE	467	0.023
ZNF576p.Arg164Trp	ZNF576	0.02285680750573042	0.01559575795383655	0	0.051944042264225	NA	NA	NA	NA	0.1697792869269949	0.1697792869269949	0.020604837319727086	0.01919570016316345	Trp	Arg	FALSE	NA	3	0	0	1	0	0	1	0	1	0	0	0	0	0	0	0	0	0	0	0	0	0	0	0	0	0	0	0	0	0	0	0	0	0	0	0	0	0	0	0	0	0	0	0	0	0	0	0	0	0	0	0	0	0	0	0	0	0	0	0	0	0	0	0	0	0	33.32	FALSE	FALSE	FALSE	467	0.023
ZNF594p.Arg699Trp	ZNF594	0.02285680750573042	0.01559575795383655	0	0.052322846795847	NA	NA	NA	NA	0.1697792869269949	0.1697792869269949	0.020604837319727086	0.01919570016316345	Trp	Arg	FALSE	NA	3	0	0	1	0	0	1	0	1	0	0	0	0	0	0	0	0	0	0	0	0	0	0	0	0	0	0	0	0	0	0	0	0	0	0	0	0	0	0	0	0	0	0	0	0	0	0	0	0	0	0	0	0	0	0	0	0	0	0	0	0	0	0	0	0	0	32.660000000000004	FALSE	FALSE	FALSE	467	0.023
ZNF615p.Arg655Gln	ZNF615	0.02285680750573042	0.01559575795383655	0	0.052133444530036	NA	NA	NA	NA	0.1697792869269949	0.1697792869269949	0.020604837319727086	0.01919570016316345	Gln	Arg	FALSE	NA	3	0	0	1	0	0	1	0	1	0	0	0	0	0	0	0	0	0	0	0	0	0	0	0	0	0	0	0	0	0	0	0	0	0	0	0	0	0	0	0	0	0	0	0	0	0	0	0	0	0	0	0	0	0	0	0	0	0	0	0	0	0	0	0	0	0	32.76	FALSE	FALSE	FALSE	467	0.023
ZNF791p.Arg232Ter	ZNF791	0.02285680750573042	0.01559575795383655	0	0.05409158704676	NA	NA	NA	NA	0.1697792869269949	0.1697792869269949	0.020604837319727086	0.01919570016316345	Ter	Arg	FALSE	NA	3	0	0	1	0	0	1	0	1	0	0	0	0	0	0	0	0	0	0	0	0	0	0	0	0	0	0	0	0	0	0	0	0	0	0	0	0	0	0	0	0	0	0	0	0	0	0	0	0	0	0	0	0	0	0	0	0	0	0	0	0	0	0	0	0	0	31.97	FALSE	FALSE	FALSE	467	0.023
OR5L2p.Met98Ile	OR5L2	0.0228551017522971	0.02079434393844874	3.3509624441335545e-4	0.05319002296700599	0.134956638958021	0.11627906976744186	0.05253690155982787	0.056980056980056974	NA	NA	0.015431373570846509	0.009597850081581726	Ile	Met	FALSE	NA	4	0	1	0	0	0	0	0	0	0	0	1	0	0	0	1	0	0	0	0	0	0	0	0	0	0	0	0	0	0	0	0	0	0	0	0	0	0	0	0	0	0	1	0	0	0	0	0	0	0	0	0	0	0	0	0	0	0	0	0	0	0	0	0	0	0	48.36	FALSE	FALSE	FALSE	467	0.023
ATAD2p.Arg155Cys	ATAD2	0.02285384118526856	0.02079434393844874	0.00129649545196745	0.052724627143297	NA	NA	0.014713646319371386	0.056980056980056974	NA	NA	0.031074602856288783	0.028793550244745177	Cys	Arg	TRUE	NA	4	0	0	1	0	1	0	0	0	0	0	0	0	0	0	0	1	0	0	0	0	0	0	0	0	0	1	0	0	0	0	0	0	0	0	0	0	0	0	0	0	0	0	0	0	0	0	0	0	0	0	0	0	0	0	0	0	0	0	0	0	0	0	0	0	0	48.3	FALSE	FALSE	FALSE	467	0.023
PTPRTp.Ser33Phe	PTPRT	0.02285306876953208	0.02079434393844874	0.00129649623956656	0.050298669236586	0.40486991687406293	0.3488372093023256	0.014713646319371386	0.056980056980056974	NA	NA	NA	NA	Phe	Ser	FALSE	1	4	0	0	0	0	0	0	0	0	0	0	3	0	0	0	0	0	0	0	0	0	0	0	0	0	0	1	0	0	0	0	0	0	0	0	0	0	0	0	0	0	0	0	0	0	0	0	0	0	0	0	0	0	0	0	0	0	0	0	0	0	0	0	0	0	0	41.81	FALSE	FALSE	FALSE	467	0.023
OR6N1p.Asp121Asn	OR6N1	0.02285305488668684	0.02079434393844874	0.00129649545196745	0.051595134132979	0.40486991687406293	0.3488372093023256	0.014713646319371386	0.056980056980056974	NA	NA	NA	NA	Asn	Asp	FALSE	NA	4	0	0	0	0	0	0	0	0	0	0	3	0	0	0	0	0	0	0	0	0	0	0	0	0	0	1	0	0	0	0	0	0	0	0	0	0	0	0	0	0	0	0	0	0	0	0	0	0	0	0	0	0	0	0	0	0	0	0	0	0	0	0	0	0	0	41.62	FALSE	FALSE	FALSE	467	0.023
SUN3p.Glu35Lys	SUN3	0.02285305488668684	0.02079434393844874	0.00129649545196745	0.050298638681011	0.40486991687406293	0.3488372093023256	0.014713646319371386	0.056980056980056974	NA	NA	NA	NA	Lys	Glu	TRUE	NA	4	0	0	0	0	0	0	0	0	0	0	3	0	0	0	0	0	0	0	0	0	0	0	0	0	0	1	0	0	0	0	0	0	0	0	0	0	0	0	0	0	0	0	0	0	0	0	0	0	0	0	0	0	0	0	0	0	0	0	0	0	0	0	0	0	0	42.44	FALSE	FALSE	FALSE	467	0.023
TRHDEp.Ser268Leu	TRHDE	0.02285305488668684	0.02079434393844874	0.00129649545196745	0.051595134132979	0.40486991687406293	0.3488372093023256	0.014713646319371386	0.056980056980056974	NA	NA	NA	NA	Leu	Ser	FALSE	NA	4	0	0	0	0	0	0	0	0	0	0	3	0	0	0	0	0	0	0	0	0	0	0	0	0	0	1	0	0	0	0	0	0	0	0	0	0	0	0	0	0	0	0	0	0	0	0	0	0	0	0	0	0	0	0	0	0	0	0	0	0	0	0	0	0	0	41.71	FALSE	FALSE	FALSE	467	0.023
TMEM71p.Arg62His	TMEM71	0.02284307023143368	0.02599292992306092	0.00300677521917982	0.048696076586429	NA	NA	NA	NA	NA	NA	0.028593733072331238	0.028793550244745177	His	Arg	TRUE	NA	5	0	0	1	1	0	0	0	2	0	0	0	0	0	0	0	0	0	0	1	0	0	0	0	0	0	0	0	0	0	0	0	0	0	0	0	0	0	0	0	0	0	0	0	0	0	0	0	0	0	0	0	0	0	0	0	0	0	0	0	0	0	0	0	0	0	64.12	FALSE	FALSE	FALSE	466	0.023
BBS2p.Arg275Gln	BBS2	0.02284294834947164	0.02079434393844874	0.00300665333721778	0.0490990728803	NA	NA	0.0341218580764375	0.056980056980056974	NA	NA	0.028593733072331238	0.028793550244745177	Gln	Arg	FALSE	NA	4	0	0	1	0	0	0	0	2	0	0	0	0	0	0	0	0	0	0	0	0	0	0	0	0	0	0	0	0	0	0	0	0	0	0	0	0	0	0	0	1	0	0	0	0	0	0	0	0	0	0	0	0	0	0	0	0	0	0	0	0	0	0	0	0	0	49.89	FALSE	FALSE	FALSE	466	0.023
CMTR1p.Glu322Lys	CMTR1	0.02284294834947164	0.02079434393844874	0.00300665333721778	0.051228023449932	NA	NA	0.0341218580764375	0.056980056980056974	NA	NA	0.028593733072331238	0.028793550244745177	Lys	Glu	TRUE	NA	4	0	0	1	0	0	0	0	2	0	0	0	0	0	0	0	0	0	0	0	0	0	0	0	0	0	0	0	0	0	0	0	0	0	0	0	0	0	0	0	1	0	0	0	0	0	0	0	0	0	0	0	0	0	0	0	0	0	0	0	0	0	0	0	0	0	49.83	FALSE	FALSE	FALSE	466	0.023
CT47B1p.Ala232Thr	CT47B1	0.02284294834947164	0.02079434393844874	0.00300665333721778	0.049303950729353	NA	NA	0.0341218580764375	0.056980056980056974	NA	NA	0.028593733072331238	0.028793550244745177	Thr	Ala	TRUE	NA	4	0	0	1	0	0	0	0	2	0	0	0	0	0	0	0	0	0	0	0	0	0	0	0	0	0	0	0	0	0	0	0	0	0	0	0	0	0	0	0	1	0	0	0	0	0	0	0	0	0	0	0	0	0	0	0	0	0	0	0	0	0	0	0	0	0	49.09	FALSE	FALSE	FALSE	466	0.023
DOK2p.Arg216His	DOK2	0.02284294834947164	0.02079434393844874	0.00300665333721778	0.050553582104415	NA	NA	0.0341218580764375	0.056980056980056974	NA	NA	0.028593733072331238	0.028793550244745177	His	Arg	TRUE	NA	4	0	0	1	0	0	0	0	2	0	0	0	0	0	0	0	0	0	0	0	0	0	0	0	0	0	0	0	0	0	0	0	0	0	0	0	0	0	0	0	1	0	0	0	0	0	0	0	0	0	0	0	0	0	0	0	0	0	0	0	0	0	0	0	0	0	48.83	FALSE	FALSE	FALSE	466	0.023
IRF2p.Pro298Leu	IRF2	0.02284294834947164	0.02079434393844874	0.00300665333721778	0.0490990728803	NA	NA	0.0341218580764375	0.056980056980056974	NA	NA	0.028593733072331238	0.028793550244745177	Leu	Pro	FALSE	NA	4	0	0	1	0	0	0	0	2	0	0	0	0	0	0	0	0	0	0	0	0	0	0	0	0	0	0	0	0	0	0	0	0	0	0	0	0	0	0	0	1	0	0	0	0	0	0	0	0	0	0	0	0	0	0	0	0	0	0	0	0	0	0	0	0	0	49.53	FALSE	FALSE	FALSE	466	0.023
KHDRBS3p.Asp47Asn	KHDRBS3	0.02284294834947164	0.02079434393844874	0.00300665333721778	0.04957025280374699	NA	NA	0.0341218580764375	0.056980056980056974	NA	NA	0.028593733072331238	0.028793550244745177	Asn	Asp	FALSE	NA	4	0	0	1	0	0	0	0	2	0	0	0	0	0	0	0	0	0	0	0	0	0	0	0	0	0	0	0	0	0	0	0	0	0	0	0	0	0	0	0	1	0	0	0	0	0	0	0	0	0	0	0	0	0	0	0	0	0	0	0	0	0	0	0	0	0	49.46	FALSE	FALSE	FALSE	466	0.023
NRXN1p.Arg1207Ter	NRXN1	0.02284294834947164	0.02079434393844874	0.00300665333721778	0.04889581145823099	NA	NA	0.0341218580764375	0.056980056980056974	NA	NA	0.028593733072331238	0.028793550244745177	Ter	Arg	FALSE	NA	4	0	0	1	0	0	0	0	2	0	0	0	0	0	0	0	0	0	0	0	0	0	0	0	0	0	0	0	0	0	0	0	0	0	0	0	0	0	0	0	1	0	0	0	0	0	0	0	0	0	0	0	0	0	0	0	0	0	0	0	0	0	0	0	0	0	49.13	FALSE	FALSE	FALSE	466	0.023
OR10A3p.Ala117Val	OR10A3	0.02284294834947164	0.02079434393844874	0.00300665333721778	0.049100689307283	NA	NA	0.0341218580764375	0.056980056980056974	NA	NA	0.028593733072331238	0.028793550244745177	Val	Ala	FALSE	NA	4	0	0	1	0	0	0	0	2	0	0	0	0	0	0	0	0	0	0	0	0	0	0	0	0	0	0	0	0	0	0	0	0	0	0	0	0	0	0	0	1	0	0	0	0	0	0	0	0	0	0	0	0	0	0	0	0	0	0	0	0	0	0	0	0	0	48.77	FALSE	FALSE	FALSE	466	0.023
P2RX1p.Glu281Lys	P2RX1	0.02284294834947164	0.02079434393844874	0.00300665333721778	0.04889581145823099	NA	NA	0.0341218580764375	0.056980056980056974	NA	NA	0.028593733072331238	0.028793550244745177	Lys	Glu	TRUE	NA	4	0	0	1	0	0	0	0	2	0	0	0	0	0	0	0	0	0	0	0	0	0	0	0	0	0	0	0	0	0	0	0	0	0	0	0	0	0	0	0	1	0	0	0	0	0	0	0	0	0	0	0	0	0	0	0	0	0	0	0	0	0	0	0	0	0	49.09	FALSE	FALSE	FALSE	466	0.023
PLA2G4Ap.Arg145Gln	PLA2G4A	0.02284294834947164	0.02079434393844874	0.00300665333721778	0.050756843526485	NA	NA	0.0341218580764375	0.056980056980056974	NA	NA	0.028593733072331238	0.028793550244745177	Gln	Arg	FALSE	NA	4	0	0	1	0	0	0	0	2	0	0	0	0	0	0	0	0	0	0	0	0	0	0	0	0	0	0	0	0	0	0	0	0	0	0	0	0	0	0	0	1	0	0	0	0	0	0	0	0	0	0	0	0	0	0	0	0	0	0	0	0	0	0	0	0	0	48.71	FALSE	FALSE	FALSE	466	0.023
RFC5p.Arg298Gln	RFC5	0.02284294834947164	0.02079434393844874	0.00300665333721778	0.050553582104415	NA	NA	0.0341218580764375	0.056980056980056974	NA	NA	0.028593733072331238	0.028793550244745177	Gln	Arg	FALSE	NA	4	0	0	1	0	0	0	0	2	0	0	0	0	0	0	0	0	0	0	0	0	0	0	0	0	0	0	0	0	0	0	0	0	0	0	0	0	0	0	0	1	0	0	0	0	0	0	0	0	0	0	0	0	0	0	0	0	0	0	0	0	0	0	0	0	0	49.42	FALSE	FALSE	FALSE	466	0.023
SSR3p.Ala178Thr	SSR3	0.02284294834947164	0.02079434393844874	0.00300665333721778	0.04889581145823099	NA	NA	0.0341218580764375	0.056980056980056974	NA	NA	0.028593733072331238	0.028793550244745177	Thr	Ala	TRUE	NA	4	0	0	1	0	0	0	0	2	0	0	0	0	0	0	0	0	0	0	0	0	0	0	0	0	0	0	0	0	0	0	0	0	0	0	0	0	0	0	0	1	0	0	0	0	0	0	0	0	0	0	0	0	0	0	0	0	0	0	0	0	0	0	0	0	0	49.55	FALSE	FALSE	FALSE	466	0.023
TARSL2p.Arg742Ter	TARSL2	0.02284294834947164	0.02079434393844874	0.00300665333721778	0.049773514225817	NA	NA	0.0341218580764375	0.056980056980056974	NA	NA	0.028593733072331238	0.028793550244745177	Ter	Arg	FALSE	NA	4	0	0	1	0	0	0	0	2	0	0	0	0	0	0	0	0	0	0	0	0	0	0	0	0	0	0	0	0	0	0	0	0	0	0	0	0	0	0	0	1	0	0	0	0	0	0	0	0	0	0	0	0	0	0	0	0	0	0	0	0	0	0	0	0	0	48.57	FALSE	FALSE	FALSE	466	0.023
TBK1p.Arg117Ter	TBK1	0.02284294834947164	0.02079434393844874	0.00300665333721778	0.04889581145823099	NA	NA	0.0341218580764375	0.056980056980056974	NA	NA	0.028593733072331238	0.028793550244745177	Ter	Arg	FALSE	NA	4	0	0	1	0	0	0	0	2	0	0	0	0	0	0	0	0	0	0	0	0	0	0	0	0	0	0	0	0	0	0	0	0	0	0	0	0	0	0	0	1	0	0	0	0	0	0	0	0	0	0	0	0	0	0	0	0	0	0	0	0	0	0	0	0	0	49.45	FALSE	FALSE	FALSE	466	0.023
TEX35p.Glu86Lys	TEX35	0.02284294834947164	0.02079434393844874	0.00300665333721778	0.04889581145823099	NA	NA	0.0341218580764375	0.056980056980056974	NA	NA	0.028593733072331238	0.028793550244745177	Lys	Glu	TRUE	NA	4	0	0	1	0	0	0	0	2	0	0	0	0	0	0	0	0	0	0	0	0	0	0	0	0	0	0	0	0	0	0	0	0	0	0	0	0	0	0	0	1	0	0	0	0	0	0	0	0	0	0	0	0	0	0	0	0	0	0	0	0	0	0	0	0	0	49.03	FALSE	FALSE	FALSE	466	0.023
TPOp.Ala3Val	TPO	0.02284294834947164	0.02079434393844874	0.00300665333721778	0.050553582104415	NA	NA	0.0341218580764375	0.056980056980056974	NA	NA	0.028593733072331238	0.028793550244745177	Val	Ala	FALSE	NA	4	0	0	1	0	0	0	0	2	0	0	0	0	0	0	0	0	0	0	0	0	0	0	0	0	0	0	0	0	0	0	0	0	0	0	0	0	0	0	0	1	0	0	0	0	0	0	0	0	0	0	0	0	0	0	0	0	0	0	0	0	0	0	0	0	0	48.86	FALSE	FALSE	FALSE	466	0.023
TRPS1p.Glu362Lys	TRPS1	0.02284294834947164	0.02079434393844874	0.00300665333721778	0.0490990728803	NA	NA	0.0341218580764375	0.056980056980056974	NA	NA	0.028593733072331238	0.028793550244745177	Lys	Glu	TRUE	NA	4	0	0	1	0	0	0	0	2	0	0	0	0	0	0	0	0	0	0	0	0	0	0	0	0	0	0	0	0	0	0	0	0	0	0	0	0	0	0	0	1	0	0	0	0	0	0	0	0	0	0	0	0	0	0	0	0	0	0	0	0	0	0	0	0	0	49.17	FALSE	FALSE	FALSE	466	0.023
CBLBp.Arg141Gln	CBLB	0.02284013588811588	0.02079434393844874	0.00199702306242349	0.051445084975099	NA	NA	NA	NA	NA	NA	0.0300450464245548	0.028793550244745177	Gln	Arg	FALSE	1	4	0	0	0	0	0	0	0	2	1	0	0	0	0	0	0	0	0	0	0	0	0	0	0	0	0	0	0	0	1	0	0	0	0	0	0	0	0	0	0	0	0	0	0	0	0	0	0	0	0	0	0	0	0	0	0	0	0	0	0	0	0	0	0	0	0	45.84	TRUE	FALSE	FALSE	466	0.023
METAP1p.Arg140Gln	METAP1	0.02284013588811588	0.02079434393844874	0.00199702306242349	0.05211671385926	NA	NA	NA	NA	NA	NA	0.0300450464245548	0.028793550244745177	Gln	Arg	FALSE	NA	4	0	0	0	0	0	0	0	2	1	0	0	0	0	0	0	0	0	0	0	0	0	0	0	0	0	0	0	0	1	0	0	0	0	0	0	0	0	0	0	0	0	0	0	0	0	0	0	0	0	0	0	0	0	0	0	0	0	0	0	0	0	0	0	0	0	45.43	FALSE	FALSE	FALSE	466	0.023
NEK10p.Ser93Leu	NEK10	0.02284013588811588	0.02079434393844874	0.00199702306242349	0.05211671385926	NA	NA	NA	NA	NA	NA	0.0300450464245548	0.028793550244745177	Leu	Ser	FALSE	NA	4	0	0	0	0	0	0	0	2	1	0	0	0	0	0	0	0	0	0	0	0	0	0	0	0	0	0	0	0	1	0	0	0	0	0	0	0	0	0	0	0	0	0	0	0	0	0	0	0	0	0	0	0	0	0	0	0	0	0	0	0	0	0	0	0	0	45.78	FALSE	FALSE	FALSE	466	0.023
TUBGCP5p.Val517Ile	TUBGCP5	0.02284013588811588	0.02079434393844874	0.00199702306242349	0.05122239852722	NA	NA	NA	NA	NA	NA	0.0300450464245548	0.028793550244745177	Ile	Val	FALSE	NA	4	0	0	0	0	0	0	0	2	1	0	0	0	0	0	0	0	0	0	0	0	0	0	0	0	0	0	0	0	1	0	0	0	0	0	0	0	0	0	0	0	0	0	0	0	0	0	0	0	0	0	0	0	0	0	0	0	0	0	0	0	0	0	0	0	0	46.11	FALSE	FALSE	FALSE	466	0.023
KLHL38p.Arg321Trp	KLHL38	0.0228386045068086	0.02079434393844874	0.00126609531371352	0.051897059896466	NA	NA	NA	NA	NA	NA	0.03109646076481122	0.028793550244745177	Trp	Arg	FALSE	NA	4	0	0	2	1	0	0	0	0	0	0	0	0	1	0	0	0	0	0	0	0	0	0	0	0	0	0	0	0	0	0	0	0	0	0	0	0	0	0	0	0	0	0	0	0	0	0	0	0	0	0	0	0	0	0	0	0	0	0	0	0	0	0	0	0	0	48.04	FALSE	FALSE	FALSE	466	0.023
FUT9p.Asp161Asn	FUT9	0.02283344436548188	0.01559575795383655	0	0.05495052127599199	NA	NA	NA	NA	NA	NA	0.03020806645226406	0.01919570016316345	Asn	Asp	FALSE	NA	3	0	1	0	0	1	0	0	0	0	0	0	0	0	0	0	0	0	0	0	0	0	0	0	0	0	0	0	0	0	0	0	0	0	0	0	0	0	0	0	0	0	0	0	0	0	0	0	0	0	0	1	0	0	0	0	0	0	0	0	0	0	0	0	0	0	38.53	FALSE	FALSE	FALSE	466	0.023
NRSN1p.Glu91Lys	NRSN1	0.02282883121131931	0.01559575795383655	0	0.054539586471027	NA	NA	0.0965712051909014	0.056980056980056974	NA	NA	0.0206412705119829	0.01919570016316345	Lys	Glu	TRUE	NA	3	0	0	0	0	1	0	0	0	0	1	0	0	1	0	0	0	0	0	0	0	0	0	0	0	0	0	0	0	0	0	0	0	0	0	0	0	0	0	0	0	0	0	0	0	0	0	0	0	0	0	0	0	0	0	0	0	0	0	0	0	0	0	0	0	0	33.03	FALSE	FALSE	FALSE	466	0.023
KELp.Arg436Gln	KEL	0.02282838013959949	0.02079434393844874	0.00462929803084247	0.04814229085513599	0.134956638958021	0.11627906976744186	0.05253690155982787	0.056980056980056974	NA	NA	0.007988895752604152	0.009597850081581726	Gln	Arg	FALSE	NA	4	0	0	0	0	0	0	0	1	0	0	1	0	0	0	1	0	0	0	0	0	0	0	0	0	0	0	0	0	0	0	0	0	0	0	0	0	0	0	0	0	0	0	0	0	0	1	0	0	0	0	0	0	0	0	0	0	0	0	0	0	0	0	0	0	0	45.46	FALSE	FALSE	FALSE	466	0.023
APBA2p.Ala137Val	APBA2	0.0228281818651381	0.02599292992306092	0.00375447971594703	0.048323408334137	NA	NA	0.05253690155982787	0.056980056980056974	NA	NA	0.02352741431160788	0.028793550244745177	Val	Ala	FALSE	NA	5	1	0	1	0	0	0	0	1	0	0	0	0	0	0	1	0	0	0	0	0	0	0	0	0	0	0	0	0	0	0	0	0	0	0	0	0	0	0	0	0	0	0	0	0	0	0	0	0	0	0	1	0	0	0	0	0	0	0	0	0	0	0	0	0	0	64.08	FALSE	FALSE	FALSE	466	0.023
NYAP2p.Ala307Thr	NYAP2	0.02282344104701463	0.02079434393844874	0.00126609531371352	0.053542918519146	NA	NA	NA	NA	NA	NA	0.031074602856288783	0.028793550244745177	Thr	Ala	TRUE	NA	4	0	0	1	1	1	0	0	0	0	0	0	0	0	0	0	1	0	0	0	0	0	0	0	0	0	0	0	0	0	0	0	0	0	0	0	0	0	0	0	0	0	0	0	0	0	0	0	0	0	0	0	0	0	0	0	0	0	0	0	0	0	0	0	0	0	48.13	FALSE	FALSE	FALSE	466	0.023
ANKARp.Tyr613Cys	ANKAR	0.02282282317562261	0.01559575795383655	0	0.05493838617202699	NA	NA	0.0965712051909014	0.056980056980056974	NA	NA	0.020632610015206963	0.01919570016316345	Cys	Tyr	TRUE	NA	3	0	1	0	0	0	0	0	0	0	1	0	0	0	0	0	0	0	0	0	0	0	0	1	0	0	0	0	0	0	0	0	0	0	0	0	0	0	0	0	0	0	0	0	0	0	0	0	0	0	0	0	0	0	0	0	0	0	0	0	0	0	0	0	0	0	33.46	FALSE	FALSE	FALSE	466	0.023
CDH2p.Ile648Val	CDH2	0.02282282317562261	0.01559575795383655	0	0.055057940446811	NA	NA	0.0965712051909014	0.056980056980056974	NA	NA	0.020632610015206963	0.01919570016316345	Val	Ile	FALSE	NA	3	0	1	0	0	0	0	0	0	0	1	0	0	0	0	0	0	0	0	0	0	0	0	1	0	0	0	0	0	0	0	0	0	0	0	0	0	0	0	0	0	0	0	0	0	0	0	0	0	0	0	0	0	0	0	0	0	0	0	0	0	0	0	0	0	0	33.230000000000004	FALSE	FALSE	FALSE	466	0.023
LRRTM4p.Arg181Trp	LRRTM4	0.02282282317562261	0.01559575795383655	0	0.054155034547982	NA	NA	0.0965712051909014	0.056980056980056974	NA	NA	0.020632610015206963	0.01919570016316345	Trp	Arg	FALSE	NA	3	0	1	0	0	0	0	0	0	0	1	0	0	0	0	0	0	0	0	0	0	0	0	1	0	0	0	0	0	0	0	0	0	0	0	0	0	0	0	0	0	0	0	0	0	0	0	0	0	0	0	0	0	0	0	0	0	0	0	0	0	0	0	0	0	0	33.410000000000004	FALSE	FALSE	FALSE	466	0.023
SARSp.Arg45Gln	SARS	0.02282282317562261	0.01559575795383655	0	0.055567482392668	NA	NA	0.0965712051909014	0.056980056980056974	NA	NA	0.020632610015206963	0.01919570016316345	Gln	Arg	FALSE	NA	3	0	1	0	0	0	0	0	0	0	1	0	0	0	0	0	0	0	0	0	0	0	0	1	0	0	0	0	0	0	0	0	0	0	0	0	0	0	0	0	0	0	0	0	0	0	0	0	0	0	0	0	0	0	0	0	0	0	0	0	0	0	0	0	0	0	33.76	FALSE	FALSE	FALSE	466	0.023
TP53p.Val272Gly	TP53	0.02282282317562261	0.01559575795383655	0	0.054155034547982	NA	NA	0.0965712051909014	0.056980056980056974	NA	NA	0.020632610015206963	0.01919570016316345	Gly	Val	FALSE	1	3	0	1	0	0	0	0	0	0	0	1	0	0	0	0	0	0	0	0	0	0	0	0	1	0	0	0	0	0	0	0	0	0	0	0	0	0	0	0	0	0	0	0	0	0	0	0	0	0	0	0	0	0	0	0	0	0	0	0	0	0	0	0	0	0	0	32.82	FALSE	FALSE	FALSE	466	0.023
DPP10p.Gly421Glu	DPP10	0.02282265474843291	0.02079434393844874	0.00126609531371352	0.050330291063854	0.40486991687406293	0.3488372093023256	NA	NA	NA	NA	NA	NA	Glu	Gly	FALSE	NA	4	0	0	0	1	0	0	0	0	0	0	3	0	0	0	0	0	0	0	0	0	0	0	0	0	0	0	0	0	0	0	0	0	0	0	0	0	0	0	0	0	0	0	0	0	0	0	0	0	0	0	0	0	0	0	0	0	0	0	0	0	0	0	0	0	0	42.11	FALSE	FALSE	FALSE	466	0.023
KCNJ6p.Glu6Lys	KCNJ6	0.02282265474843291	0.02079434393844874	0.00126609531371352	0.050298638681011	0.40486991687406293	0.3488372093023256	NA	NA	NA	NA	NA	NA	Lys	Glu	TRUE	NA	4	0	0	0	1	0	0	0	0	0	0	3	0	0	0	0	0	0	0	0	0	0	0	0	0	0	0	0	0	0	0	0	0	0	0	0	0	0	0	0	0	0	0	0	0	0	0	0	0	0	0	0	0	0	0	0	0	0	0	0	0	0	0	0	0	0	42.12	FALSE	FALSE	FALSE	466	0.023
KLHL14p.Arg318Cys	KLHL14	0.02282265474843291	0.02079434393844874	0.00126609531371352	0.050298638681011	0.40486991687406293	0.3488372093023256	NA	NA	NA	NA	NA	NA	Cys	Arg	TRUE	NA	4	0	0	0	1	0	0	0	0	0	0	3	0	0	0	0	0	0	0	0	0	0	0	0	0	0	0	0	0	0	0	0	0	0	0	0	0	0	0	0	0	0	0	0	0	0	0	0	0	0	0	0	0	0	0	0	0	0	0	0	0	0	0	0	0	0	42.44	FALSE	FALSE	FALSE	466	0.023
SLC10A2p.Glu347Lys	SLC10A2	0.02282265474843291	0.02079434393844874	0.00126609531371352	0.050298638681011	0.40486991687406293	0.3488372093023256	NA	NA	NA	NA	NA	NA	Lys	Glu	TRUE	NA	4	0	0	0	1	0	0	0	0	0	0	3	0	0	0	0	0	0	0	0	0	0	0	0	0	0	0	0	0	0	0	0	0	0	0	0	0	0	0	0	0	0	0	0	0	0	0	0	0	0	0	0	0	0	0	0	0	0	0	0	0	0	0	0	0	0	42.49	FALSE	FALSE	FALSE	466	0.023
SORBS2p.Glu675Lys	SORBS2	0.02282265474843291	0.02079434393844874	0.00126609531371352	0.050298638681011	0.40486991687406293	0.3488372093023256	NA	NA	NA	NA	NA	NA	Lys	Glu	TRUE	NA	4	0	0	0	1	0	0	0	0	0	0	3	0	0	0	0	0	0	0	0	0	0	0	0	0	0	0	0	0	0	0	0	0	0	0	0	0	0	0	0	0	0	0	0	0	0	0	0	0	0	0	0	0	0	0	0	0	0	0	0	0	0	0	0	0	0	42.93	FALSE	FALSE	FALSE	466	0.023
SULT1C3p.Asp204Asn	SULT1C3	0.02282265474843291	0.02079434393844874	0.00126609531371352	0.051564733994725	0.40486991687406293	0.3488372093023256	NA	NA	NA	NA	NA	NA	Asn	Asp	FALSE	NA	4	0	0	0	1	0	0	0	0	0	0	3	0	0	0	0	0	0	0	0	0	0	0	0	0	0	0	0	0	0	0	0	0	0	0	0	0	0	0	0	0	0	0	0	0	0	0	0	0	0	0	0	0	0	0	0	0	0	0	0	0	0	0	0	0	0	42.94	FALSE	FALSE	FALSE	466	0.023
SYKp.Gly578Glu	SYK	0.02282265474843291	0.02079434393844874	0.00126609531371352	0.051564733994725	0.40486991687406293	0.3488372093023256	NA	NA	NA	NA	NA	NA	Glu	Gly	FALSE	1	4	0	0	0	1	0	0	0	0	0	0	3	0	0	0	0	0	0	0	0	0	0	0	0	0	0	0	0	0	0	0	0	0	0	0	0	0	0	0	0	0	0	0	0	0	0	0	0	0	0	0	0	0	0	0	0	0	0	0	0	0	0	0	0	0	0	42.35	FALSE	FALSE	FALSE	466	0.023
TMC5p.Arg396Cys	TMC5	0.02282265474843291	0.02079434393844874	0.00126609531371352	0.051564733994725	0.40486991687406293	0.3488372093023256	NA	NA	NA	NA	NA	NA	Cys	Arg	TRUE	NA	4	0	0	0	1	0	0	0	0	0	0	3	0	0	0	0	0	0	0	0	0	0	0	0	0	0	0	0	0	0	0	0	0	0	0	0	0	0	0	0	0	0	0	0	0	0	0	0	0	0	0	0	0	0	0	0	0	0	0	0	0	0	0	0	0	0	41.73	FALSE	FALSE	FALSE	466	0.023
XIRP2p.Ser1111Leu	XIRP2	0.02282265474843291	0.02079434393844874	0.00126609531371352	0.051564733994725	0.40486991687406293	0.3488372093023256	NA	NA	NA	NA	NA	NA	Leu	Ser	FALSE	NA	4	0	0	0	1	0	0	0	0	0	0	3	0	0	0	0	0	0	0	0	0	0	0	0	0	0	0	0	0	0	0	0	0	0	0	0	0	0	0	0	0	0	0	0	0	0	0	0	0	0	0	0	0	0	0	0	0	0	0	0	0	0	0	0	0	0	42.28	FALSE	FALSE	FALSE	466	0.023
CAPSLp.Arg6His	CAPSL	0.02282237042521551	0.02079434393844874	0.00255428738098446	0.051599841666183	NA	NA	0.1306930632673389	0.11396011396011395	NA	NA	0.01629790997487123	0.01919570016316345	His	Arg	TRUE	NA	4	0	0	1	0	0	0	0	0	0	1	0	0	0	0	0	1	0	0	0	0	0	0	0	0	0	0	0	0	0	0	0	0	0	0	0	0	0	0	0	1	0	0	0	0	0	0	0	0	0	0	0	0	0	0	0	0	0	0	0	0	0	0	0	0	0	50.17	FALSE	FALSE	FALSE	466	0.023
GCNT1p.Arg107His	GCNT1	0.02282237042521551	0.02079434393844874	0.00255428738098446	0.051632782337029	NA	NA	0.1306930632673389	0.11396011396011395	NA	NA	0.01629790997487123	0.01919570016316345	His	Arg	TRUE	NA	4	0	0	1	0	0	0	0	0	0	1	0	0	0	0	0	1	0	0	0	0	0	0	0	0	0	0	0	0	0	0	0	0	0	0	0	0	0	0	0	1	0	0	0	0	0	0	0	0	0	0	0	0	0	0	0	0	0	0	0	0	0	0	0	0	0	50.13	FALSE	FALSE	FALSE	466	0.023
NF1p.Arg2450Ter	NF1	0.02282095220693616	0.03119151590767311	0.00492867185597787	0.046541136685702	0.134956638958021	0.11627906976744186	0.0341218580764375	0.056980056980056974	NA	NA	0.007988895752604152	0.009597850081581726	Ter	Arg	FALSE	1	6	0	0	0	0	0	0	0	1	0	0	1	0	0	0	0	0	0	0	0	0	0	0	0	0	0	0	0	0	0	0	0	0	0	0	1	0	0	0	0	1	0	0	2	0	0	0	0	0	0	0	0	0	0	0	0	0	0	0	0	0	0	0	0	0	0	78.87	TRUE	FALSE	FALSE	466	0.023
CRB1p.Gly815Glu	CRB1	0.02281937933301913	0.01559575795383655	0	0.053818306534906	0.134956638958021	0.11627906976744186	NA	NA	NA	NA	0.015431373570846509	0.009597850081581726	Glu	Gly	FALSE	NA	3	0	1	0	0	0	0	0	0	0	0	1	0	0	0	0	0	0	0	0	0	0	0	0	0	0	0	0	0	0	0	0	0	0	0	1	0	0	0	0	0	0	0	0	0	0	0	0	0	0	0	0	0	0	0	0	0	0	0	0	0	0	0	0	0	0	31.16	FALSE	FALSE	FALSE	466	0.023
PRKCGp.Glu32Lys	PRKCG	0.02281937933301913	0.01559575795383655	0	0.054934942329423	0.134956638958021	0.11627906976744186	NA	NA	NA	NA	0.015431373570846509	0.009597850081581726	Lys	Glu	TRUE	NA	3	0	1	0	0	0	0	0	0	0	0	1	0	0	0	0	0	0	0	0	0	0	0	0	0	0	0	0	0	0	0	0	0	0	0	1	0	0	0	0	0	0	0	0	0	0	0	0	0	0	0	0	0	0	0	0	0	0	0	0	0	0	0	0	0	0	30.48	FALSE	FALSE	FALSE	466	0.023
TEKT1p.Arg162Trp	TEKT1	0.02281937933301913	0.01559575795383655	0	0.05367212243112299	0.134956638958021	0.11627906976744186	NA	NA	NA	NA	0.015431373570846509	0.009597850081581726	Trp	Arg	FALSE	NA	3	0	1	0	0	0	0	0	0	0	0	1	0	0	0	0	0	0	0	0	0	0	0	0	0	0	0	0	0	0	0	0	0	0	0	1	0	0	0	0	0	0	0	0	0	0	0	0	0	0	0	0	0	0	0	0	0	0	0	0	0	0	0	0	0	0	31.54	FALSE	FALSE	FALSE	466	0.023
ZSWIM2p.Arg115Ter	ZSWIM2	0.02281937933301913	0.01559575795383655	0	0.054087098375911	0.134956638958021	0.11627906976744186	NA	NA	NA	NA	0.015431373570846509	0.009597850081581726	Ter	Arg	FALSE	NA	3	0	1	0	0	0	0	0	0	0	0	1	0	0	0	0	0	0	0	0	0	0	0	0	0	0	0	0	0	0	0	0	0	0	0	1	0	0	0	0	0	0	0	0	0	0	0	0	0	0	0	0	0	0	0	0	0	0	0	0	0	0	0	0	0	0	31.31	FALSE	FALSE	FALSE	466	0.023
GPC5p.Ala265Val	GPC5	0.02281820529475914	0.02599292992306092	0.00425128838256269	0.048643145996394	NA	NA	0.0341218580764375	0.056980056980056974	NA	NA	0.02673300818779528	0.028793550244745177	Val	Ala	FALSE	2	5	0	0	1	1	0	0	0	1	0	0	0	0	0	0	0	0	0	0	0	0	0	0	0	0	0	0	0	1	0	0	0	0	0	0	0	0	0	0	0	1	0	0	0	0	0	0	0	0	0	0	0	0	0	0	0	0	0	0	0	0	0	0	0	0	0	64.28	FALSE	FALSE	FALSE	466	0.023
OR5M10p.Ala106Thr	OR5M10	0.02281394524052441	0.03119151590767311	0.00510857476196893	0.045628821607529	NA	NA	NA	NA	NA	NA	0.031330624073309055	0.04798925040790863	Thr	Ala	TRUE	NA	6	0	0	0	0	0	0	0	3	0	0	0	0	0	0	0	2	0	0	0	0	0	0	0	0	0	0	0	0	0	0	0	0	0	0	0	0	0	0	0	0	0	0	1	0	0	0	0	0	0	0	0	0	0	0	0	0	0	0	0	0	0	0	0	0	0	79.69	FALSE	FALSE	FALSE	466	0.023
KCNB2p.Thr666Met	KCNB2	0.02281054643642514	0.02079434393844874	0.00107899022558933	0.053953910096746	NA	NA	NA	NA	NA	NA	0.027392634448540485	0.01919570016316345	Met	Thr	FALSE	NA	4	0	0	1	0	1	0	0	0	0	0	0	0	0	0	0	0	0	0	0	0	0	0	0	0	0	0	0	0	0	0	0	0	0	0	0	1	0	0	0	0	0	0	1	0	0	0	0	0	0	0	0	0	0	0	0	0	0	0	0	0	0	0	0	0	0	47.93	FALSE	FALSE	FALSE	466	0.023
COL6A5p.Thr2224Met	COL6A5	0.02280770221135249	0.02079434393844874	0.00199702306242349	0.053560752737473	NA	NA	NA	NA	0.1697792869269949	0.1697792869269949	0.01477669288141755	0.009597850081581726	Met	Thr	FALSE	NA	4	0	0	0	0	1	1	0	0	0	0	0	0	0	0	0	0	0	0	0	0	0	0	0	0	0	0	0	0	2	0	0	0	0	0	0	0	0	0	0	0	0	0	0	0	0	0	0	0	0	0	0	0	0	0	0	0	0	0	0	0	0	0	0	0	0	46.05	FALSE	FALSE	FALSE	466	0.023
HS6ST1p.Ser405Ile	HS6ST1	0.02280759647637147	0.01559575795383655	0	0.063275373030982	NA	NA	NA	NA	NA	NA	0.005864577630565352	0.009597850081581726	Ile	Ser	FALSE	NA	3	0	0	0	0	0	0	0	0	0	0	0	0	1	0	0	0	0	0	0	0	0	0	0	0	0	0	0	0	0	0	0	0	0	0	0	0	0	0	0	0	0	0	1	1	0	0	0	0	0	0	0	0	0	0	0	0	0	0	0	0	0	0	0	0	0	36.39	FALSE	FALSE	FALSE	466	0.023
LELP1p.Asp20Asn	LELP1	0.02280728800176898	0.01559575795383655	0	0.055938214184901	NA	NA	NA	NA	NA	NA	0.012615941567122936	0.009597850081581726	Asn	Asp	FALSE	NA	3	0	0	1	0	0	0	1	0	0	0	0	0	0	0	0	0	0	0	0	0	0	0	0	0	0	0	0	0	0	0	0	0	0	0	0	0	0	0	0	0	0	0	0	0	0	0	0	0	0	0	1	0	0	0	0	0	0	0	0	0	0	0	0	0	0	37.08	FALSE	FALSE	FALSE	466	0.023
SOX5p.Arg650Cys	SOX5	0.02280518261447906	0.02079434393844874	3.724277379483435e-4	0.053617551263337	NA	NA	NA	NA	NA	NA	0.025768732345303105	0.028793550244745177	Cys	Arg	TRUE	NA	4	0	0	2	0	0	0	0	0	0	0	0	0	0	0	0	0	0	0	0	0	0	0	0	0	0	0	0	0	0	0	0	0	0	0	1	0	0	0	0	0	0	0	0	0	0	0	0	0	0	0	0	0	0	0	0	0	0	1	0	0	0	0	0	0	0	47.76	FALSE	FALSE	FALSE	466	0.023
THADAp.Thr456Met	THADA	0.02280456430759529	0.01559575795383655	0	0.053457216874755	NA	NA	NA	NA	NA	NA	0.03287245043690759	0.028793550244745177	Met	Thr	FALSE	NA	3	0	1	0	0	0	0	0	0	0	0	0	0	0	0	0	0	0	0	0	0	0	0	0	0	0	0	0	1	0	0	0	1	0	0	0	0	0	0	0	0	0	0	0	0	0	0	0	0	0	0	0	0	0	0	0	0	0	0	0	0	0	0	0	0	0	34.01	FALSE	FALSE	FALSE	466	0.023
ACSM5p.Ser500Leu	ACSM5	0.02280355645800198	0.01559575795383655	0	0.051784289121039	NA	NA	0.0965712051909014	0.056980056980056974	NA	NA	0.020604837319727086	0.01919570016316345	Leu	Ser	FALSE	NA	3	0	0	1	0	0	0	0	1	0	1	0	0	0	0	0	0	0	0	0	0	0	0	0	0	0	0	0	0	0	0	0	0	0	0	0	0	0	0	0	0	0	0	0	0	0	0	0	0	0	0	0	0	0	0	0	0	0	0	0	0	0	0	0	0	0	32.51	FALSE	FALSE	FALSE	466	0.023
ACTR1Bp.Ala296Thr	ACTR1B	0.02280355645800198	0.01559575795383655	0	0.051784289121039	NA	NA	0.0965712051909014	0.056980056980056974	NA	NA	0.020604837319727086	0.01919570016316345	Thr	Ala	TRUE	NA	3	0	0	1	0	0	0	0	1	0	1	0	0	0	0	0	0	0	0	0	0	0	0	0	0	0	0	0	0	0	0	0	0	0	0	0	0	0	0	0	0	0	0	0	0	0	0	0	0	0	0	0	0	0	0	0	0	0	0	0	0	0	0	0	0	0	32.42	FALSE	FALSE	FALSE	466	0.023
ACTRT1p.Ala144Val	ACTRT1	0.02280355645800198	0.01559575795383655	0	0.053873847799201	NA	NA	0.0965712051909014	0.056980056980056974	NA	NA	0.020604837319727086	0.01919570016316345	Val	Ala	FALSE	NA	3	0	0	1	0	0	0	0	1	0	1	0	0	0	0	0	0	0	0	0	0	0	0	0	0	0	0	0	0	0	0	0	0	0	0	0	0	0	0	0	0	0	0	0	0	0	0	0	0	0	0	0	0	0	0	0	0	0	0	0	0	0	0	0	0	0	31.96	FALSE	FALSE	FALSE	466	0.023
ADARB1p.Arg400Gln	ADARB1	0.02280355645800198	0.01559575795383655	0	0.051784289121039	NA	NA	0.0965712051909014	0.056980056980056974	NA	NA	0.020604837319727086	0.01919570016316345	Gln	Arg	FALSE	NA	3	0	0	1	0	0	0	0	1	0	1	0	0	0	0	0	0	0	0	0	0	0	0	0	0	0	0	0	0	0	0	0	0	0	0	0	0	0	0	0	0	0	0	0	0	0	0	0	0	0	0	0	0	0	0	0	0	0	0	0	0	0	0	0	0	0	32.19	FALSE	FALSE	FALSE	466	0.023
AMPHp.Ala287Thr	AMPH	0.02280355645800198	0.01559575795383655	0	0.0515416358075	NA	NA	0.0965712051909014	0.056980056980056974	NA	NA	0.020604837319727086	0.01919570016316345	Thr	Ala	TRUE	NA	3	0	0	1	0	0	0	0	1	0	1	0	0	0	0	0	0	0	0	0	0	0	0	0	0	0	0	0	0	0	0	0	0	0	0	0	0	0	0	0	0	0	0	0	0	0	0	0	0	0	0	0	0	0	0	0	0	0	0	0	0	0	0	0	0	0	32.410000000000004	FALSE	FALSE	FALSE	466	0.023
AMY2Ap.Val190Met	AMY2A	0.02280355645800198	0.01559575795383655	0	0.051784289121039	NA	NA	0.0965712051909014	0.056980056980056974	NA	NA	0.020604837319727086	0.01919570016316345	Met	Val	FALSE	NA	3	0	0	1	0	0	0	0	1	0	1	0	0	0	0	0	0	0	0	0	0	0	0	0	0	0	0	0	0	0	0	0	0	0	0	0	0	0	0	0	0	0	0	0	0	0	0	0	0	0	0	0	0	0	0	0	0	0	0	0	0	0	0	0	0	0	32.17	FALSE	FALSE	FALSE	466	0.023
ARHGEF26p.Ser189Leu	ARHGEF26	0.02280355645800198	0.01559575795383655	0	0.052026942434579	NA	NA	0.0965712051909014	0.056980056980056974	NA	NA	0.020604837319727086	0.01919570016316345	Leu	Ser	FALSE	NA	3	0	0	1	0	0	0	0	1	0	1	0	0	0	0	0	0	0	0	0	0	0	0	0	0	0	0	0	0	0	0	0	0	0	0	0	0	0	0	0	0	0	0	0	0	0	0	0	0	0	0	0	0	0	0	0	0	0	0	0	0	0	0	0	0	0	32.43	FALSE	FALSE	FALSE	466	0.023
ARSIp.Arg544His	ARSI	0.02280355645800198	0.01559575795383655	0	0.05163454629407101	NA	NA	0.0965712051909014	0.056980056980056974	NA	NA	0.020604837319727086	0.01919570016316345	His	Arg	TRUE	NA	3	0	0	1	0	0	0	0	1	0	1	0	0	0	0	0	0	0	0	0	0	0	0	0	0	0	0	0	0	0	0	0	0	0	0	0	0	0	0	0	0	0	0	0	0	0	0	0	0	0	0	0	0	0	0	0	0	0	0	0	0	0	0	0	0	0	31.61	FALSE	FALSE	FALSE	466	0.023
ASXL1p.Arg549Cys	ASXL1	0.02280355645800198	0.01559575795383655	0	0.051784289121039	NA	NA	0.0965712051909014	0.056980056980056974	NA	NA	0.020604837319727086	0.01919570016316345	Cys	Arg	TRUE	1	3	0	0	1	0	0	0	0	1	0	1	0	0	0	0	0	0	0	0	0	0	0	0	0	0	0	0	0	0	0	0	0	0	0	0	0	0	0	0	0	0	0	0	0	0	0	0	0	0	0	0	0	0	0	0	0	0	0	0	0	0	0	0	0	0	0	32.31	FALSE	FALSE	FALSE	466	0.023
ATP1A4p.Phe252Leu	ATP1A4	0.02280355645800198	0.01559575795383655	0	0.051784289121039	NA	NA	0.0965712051909014	0.056980056980056974	NA	NA	0.020604837319727086	0.01919570016316345	Leu	Phe	FALSE	NA	3	0	0	1	0	0	0	0	1	0	1	0	0	0	0	0	0	0	0	0	0	0	0	0	0	0	0	0	0	0	0	0	0	0	0	0	0	0	0	0	0	0	0	0	0	0	0	0	0	0	0	0	0	0	0	0	0	0	0	0	0	0	0	0	0	0	32.67	FALSE	FALSE	FALSE	466	0.023
BTN2A2p.Lys294Asn	BTN2A2	0.02280355645800198	0.01559575795383655	0	0.051543958569664	NA	NA	0.0965712051909014	0.056980056980056974	NA	NA	0.020604837319727086	0.01919570016316345	Asn	Lys	FALSE	NA	3	0	0	1	0	0	0	0	1	0	1	0	0	0	0	0	0	0	0	0	0	0	0	0	0	0	0	0	0	0	0	0	0	0	0	0	0	0	0	0	0	0	0	0	0	0	0	0	0	0	0	0	0	0	0	0	0	0	0	0	0	0	0	0	0	0	32.2	FALSE	FALSE	FALSE	466	0.023
C10ORF90p.Ser585Tyr	C10ORF90	0.02280355645800198	0.01559575795383655	0	0.05226959574811799	NA	NA	0.0965712051909014	0.056980056980056974	NA	NA	0.020604837319727086	0.01919570016316345	Tyr	Ser	TRUE	NA	3	0	0	1	0	0	0	0	1	0	1	0	0	0	0	0	0	0	0	0	0	0	0	0	0	0	0	0	0	0	0	0	0	0	0	0	0	0	0	0	0	0	0	0	0	0	0	0	0	0	0	0	0	0	0	0	0	0	0	0	0	0	0	0	0	0	31.81	FALSE	FALSE	FALSE	466	0.023
C17ORF97p.Arg171His	C17ORF97	0.02280355645800198	0.01559575795383655	0	0.051784289121039	NA	NA	0.0965712051909014	0.056980056980056974	NA	NA	0.020604837319727086	0.01919570016316345	His	Arg	TRUE	NA	3	0	0	1	0	0	0	0	1	0	1	0	0	0	0	0	0	0	0	0	0	0	0	0	0	0	0	0	0	0	0	0	0	0	0	0	0	0	0	0	0	0	0	0	0	0	0	0	0	0	0	0	0	0	0	0	0	0	0	0	0	0	0	0	0	0	32.92	FALSE	FALSE	FALSE	466	0.023
CDH12p.Ala461Val	CDH12	0.02280355645800198	0.01559575795383655	0	0.052026942434579	NA	NA	0.0965712051909014	0.056980056980056974	NA	NA	0.020604837319727086	0.01919570016316345	Val	Ala	FALSE	NA	3	0	0	1	0	0	0	0	1	0	1	0	0	0	0	0	0	0	0	0	0	0	0	0	0	0	0	0	0	0	0	0	0	0	0	0	0	0	0	0	0	0	0	0	0	0	0	0	0	0	0	0	0	0	0	0	0	0	0	0	0	0	0	0	0	0	31.75	FALSE	FALSE	FALSE	466	0.023
CHRM2p.Asp317Tyr	CHRM2	0.02280355645800198	0.01559575795383655	0	0.05226959574811799	NA	NA	0.0965712051909014	0.056980056980056974	NA	NA	0.020604837319727086	0.01919570016316345	Tyr	Asp	TRUE	NA	3	0	0	1	0	0	0	0	1	0	1	0	0	0	0	0	0	0	0	0	0	0	0	0	0	0	0	0	0	0	0	0	0	0	0	0	0	0	0	0	0	0	0	0	0	0	0	0	0	0	0	0	0	0	0	0	0	0	0	0	0	0	0	0	0	0	32.19	FALSE	FALSE	FALSE	466	0.023
CNGA2p.Lys126Asn	CNGA2	0.02280355645800198	0.01559575795383655	0	0.053631194485661	NA	NA	0.0965712051909014	0.056980056980056974	NA	NA	0.020604837319727086	0.01919570016316345	Asn	Lys	FALSE	NA	3	0	0	1	0	0	0	0	1	0	1	0	0	0	0	0	0	0	0	0	0	0	0	0	0	0	0	0	0	0	0	0	0	0	0	0	0	0	0	0	0	0	0	0	0	0	0	0	0	0	0	0	0	0	0	0	0	0	0	0	0	0	0	0	0	0	32.56	FALSE	FALSE	FALSE	466	0.023
CTNNA1p.Arg782His	CTNNA1	0.02280355645800198	0.01559575795383655	0	0.05226959574811799	NA	NA	0.0965712051909014	0.056980056980056974	NA	NA	0.020604837319727086	0.01919570016316345	His	Arg	TRUE	2	3	0	0	1	0	0	0	0	1	0	1	0	0	0	0	0	0	0	0	0	0	0	0	0	0	0	0	0	0	0	0	0	0	0	0	0	0	0	0	0	0	0	0	0	0	0	0	0	0	0	0	0	0	0	0	0	0	0	0	0	0	0	0	0	0	0	32.3	FALSE	FALSE	FALSE	466	0.023
CXCR1p.Arg279Cys	CXCR1	0.02280355645800198	0.01559575795383655	0	0.05139563655120599	NA	NA	0.0965712051909014	0.056980056980056974	NA	NA	0.020604837319727086	0.01919570016316345	Cys	Arg	TRUE	NA	3	0	0	1	0	0	0	0	1	0	1	0	0	0	0	0	0	0	0	0	0	0	0	0	0	0	0	0	0	0	0	0	0	0	0	0	0	0	0	0	0	0	0	0	0	0	0	0	0	0	0	0	0	0	0	0	0	0	0	0	0	0	0	0	0	0	32.25	FALSE	FALSE	FALSE	466	0.023
DDX39Ap.Ala315Thr	DDX39A	0.02280355645800198	0.01559575795383655	0	0.0515416358075	NA	NA	0.0965712051909014	0.056980056980056974	NA	NA	0.020604837319727086	0.01919570016316345	Thr	Ala	TRUE	NA	3	0	0	1	0	0	0	0	1	0	1	0	0	0	0	0	0	0	0	0	0	0	0	0	0	0	0	0	0	0	0	0	0	0	0	0	0	0	0	0	0	0	0	0	0	0	0	0	0	0	0	0	0	0	0	0	0	0	0	0	0	0	0	0	0	0	32.32	FALSE	FALSE	FALSE	466	0.023
DIAPH2p.Arg58Ter	DIAPH2	0.02280355645800198	0.01559575795383655	0	0.051784289121039	NA	NA	0.0965712051909014	0.056980056980056974	NA	NA	0.020604837319727086	0.01919570016316345	Ter	Arg	FALSE	NA	3	0	0	1	0	0	0	0	1	0	1	0	0	0	0	0	0	0	0	0	0	0	0	0	0	0	0	0	0	0	0	0	0	0	0	0	0	0	0	0	0	0	0	0	0	0	0	0	0	0	0	0	0	0	0	0	0	0	0	0	0	0	0	0	0	0	32.25	FALSE	FALSE	FALSE	466	0.023
EEFSECp.Thr217Met	EEFSEC	0.02280355645800198	0.01559575795383655	0	0.05396675828577199	NA	NA	0.0965712051909014	0.056980056980056974	NA	NA	0.020604837319727086	0.01919570016316345	Met	Thr	FALSE	NA	3	0	0	1	0	0	0	0	1	0	1	0	0	0	0	0	0	0	0	0	0	0	0	0	0	0	0	0	0	0	0	0	0	0	0	0	0	0	0	0	0	0	0	0	0	0	0	0	0	0	0	0	0	0	0	0	0	0	0	0	0	0	0	0	0	0	31.44	FALSE	FALSE	FALSE	466	0.023
EIF2AK3p.Arg541His	EIF2AK3	0.02280355645800198	0.01559575795383655	0	0.0515416358075	NA	NA	0.0965712051909014	0.056980056980056974	NA	NA	0.020604837319727086	0.01919570016316345	His	Arg	TRUE	NA	3	0	0	1	0	0	0	0	1	0	1	0	0	0	0	0	0	0	0	0	0	0	0	0	0	0	0	0	0	0	0	0	0	0	0	0	0	0	0	0	0	0	0	0	0	0	0	0	0	0	0	0	0	0	0	0	0	0	0	0	0	0	0	0	0	0	32.59	FALSE	FALSE	FALSE	466	0.023
ESF1p.Glu717Lys	ESF1	0.02280355645800198	0.01559575795383655	0	0.053631194485661	NA	NA	0.0965712051909014	0.056980056980056974	NA	NA	0.020604837319727086	0.01919570016316345	Lys	Glu	TRUE	NA	3	0	0	1	0	0	0	0	1	0	1	0	0	0	0	0	0	0	0	0	0	0	0	0	0	0	0	0	0	0	0	0	0	0	0	0	0	0	0	0	0	0	0	0	0	0	0	0	0	0	0	0	0	0	0	0	0	0	0	0	0	0	0	0	0	0	32.1	FALSE	FALSE	FALSE	466	0.023
FAM135Bp.Arg1234Trp	FAM135B	0.02280355645800198	0.01559575795383655	0	0.051784289121039	NA	NA	0.0965712051909014	0.056980056980056974	NA	NA	0.020604837319727086	0.01919570016316345	Trp	Arg	FALSE	2	3	0	0	1	0	0	0	0	1	0	1	0	0	0	0	0	0	0	0	0	0	0	0	0	0	0	0	0	0	0	0	0	0	0	0	0	0	0	0	0	0	0	0	0	0	0	0	0	0	0	0	0	0	0	0	0	0	0	0	0	0	0	0	0	0	0	32.34	FALSE	FALSE	FALSE	466	0.023
FAM13Cp.Arg519Ter	FAM13C	0.02280355645800198	0.01559575795383655	0	0.05226959574811799	NA	NA	0.0965712051909014	0.056980056980056974	NA	NA	0.020604837319727086	0.01919570016316345	Ter	Arg	FALSE	NA	3	0	0	1	0	0	0	0	1	0	1	0	0	0	0	0	0	0	0	0	0	0	0	0	0	0	0	0	0	0	0	0	0	0	0	0	0	0	0	0	0	0	0	0	0	0	0	0	0	0	0	0	0	0	0	0	0	0	0	0	0	0	0	0	0	0	32.81	FALSE	FALSE	FALSE	466	0.023
FASTKD3p.Arg207Cys	FASTKD3	0.02280355645800198	0.01559575795383655	0	0.053485195229367	NA	NA	0.0965712051909014	0.056980056980056974	NA	NA	0.020604837319727086	0.01919570016316345	Cys	Arg	TRUE	NA	3	0	0	1	0	0	0	0	1	0	1	0	0	0	0	0	0	0	0	0	0	0	0	0	0	0	0	0	0	0	0	0	0	0	0	0	0	0	0	0	0	0	0	0	0	0	0	0	0	0	0	0	0	0	0	0	0	0	0	0	0	0	0	0	0	0	33.68	FALSE	FALSE	FALSE	466	0.023
FOXF2p.Val443Ile	FOXF2	0.02280355645800198	0.01559575795383655	0	0.052026942434579	NA	NA	0.0965712051909014	0.056980056980056974	NA	NA	0.020604837319727086	0.01919570016316345	Ile	Val	FALSE	NA	3	0	0	1	0	0	0	0	1	0	1	0	0	0	0	0	0	0	0	0	0	0	0	0	0	0	0	0	0	0	0	0	0	0	0	0	0	0	0	0	0	0	0	0	0	0	0	0	0	0	0	0	0	0	0	0	0	0	0	0	0	0	0	0	0	0	32.44	FALSE	FALSE	FALSE	466	0.023
FRMD4Ap.Arg660Cys	FRMD4A	0.02280355645800198	0.01559575795383655	0	0.051784289121039	NA	NA	0.0965712051909014	0.056980056980056974	NA	NA	0.020604837319727086	0.01919570016316345	Cys	Arg	TRUE	NA	3	0	0	1	0	0	0	0	1	0	1	0	0	0	0	0	0	0	0	0	0	0	0	0	0	0	0	0	0	0	0	0	0	0	0	0	0	0	0	0	0	0	0	0	0	0	0	0	0	0	0	0	0	0	0	0	0	0	0	0	0	0	0	0	0	0	32.22	FALSE	FALSE	FALSE	466	0.023
FZR1p.Asp144Asn	FZR1	0.02280355645800198	0.01559575795383655	0	0.051784289121039	NA	NA	0.0965712051909014	0.056980056980056974	NA	NA	0.020604837319727086	0.01919570016316345	Asn	Asp	FALSE	NA	3	0	0	1	0	0	0	0	1	0	1	0	0	0	0	0	0	0	0	0	0	0	0	0	0	0	0	0	0	0	0	0	0	0	0	0	0	0	0	0	0	0	0	0	0	0	0	0	0	0	0	0	0	0	0	0	0	0	0	0	0	0	0	0	0	0	32.32	FALSE	FALSE	FALSE	466	0.023
GAD1p.Lys74Asn	GAD1	0.02280355645800198	0.01559575795383655	0	0.051391892980532	NA	NA	0.0965712051909014	0.056980056980056974	NA	NA	0.020604837319727086	0.01919570016316345	Asn	Lys	FALSE	NA	3	0	0	1	0	0	0	0	1	0	1	0	0	0	0	0	0	0	0	0	0	0	0	0	0	0	0	0	0	0	0	0	0	0	0	0	0	0	0	0	0	0	0	0	0	0	0	0	0	0	0	0	0	0	0	0	0	0	0	0	0	0	0	0	0	0	32.79	FALSE	FALSE	FALSE	466	0.023
GH1p.Ala181Thr	GH1	0.02280355645800198	0.01559575795383655	0	0.05363351724782499	NA	NA	0.0965712051909014	0.056980056980056974	NA	NA	0.020604837319727086	0.01919570016316345	Thr	Ala	TRUE	NA	3	0	0	1	0	0	0	0	1	0	1	0	0	0	0	0	0	0	0	0	0	0	0	0	0	0	0	0	0	0	0	0	0	0	0	0	0	0	0	0	0	0	0	0	0	0	0	0	0	0	0	0	0	0	0	0	0	0	0	0	0	0	0	0	0	0	32.4	FALSE	FALSE	FALSE	466	0.023
GLI3p.Pro653Leu	GLI3	0.02280355645800198	0.01559575795383655	0	0.05226959574811799	NA	NA	0.0965712051909014	0.056980056980056974	NA	NA	0.020604837319727086	0.01919570016316345	Leu	Pro	FALSE	NA	3	0	0	1	0	0	0	0	1	0	1	0	0	0	0	0	0	0	0	0	0	0	0	0	0	0	0	0	0	0	0	0	0	0	0	0	0	0	0	0	0	0	0	0	0	0	0	0	0	0	0	0	0	0	0	0	0	0	0	0	0	0	0	0	0	0	32.11	FALSE	FALSE	FALSE	466	0.023
GPC2p.Arg256Cys	GPC2	0.02280355645800198	0.01559575795383655	0	0.05226959574811799	NA	NA	0.0965712051909014	0.056980056980056974	NA	NA	0.020604837319727086	0.01919570016316345	Cys	Arg	TRUE	NA	3	0	0	1	0	0	0	0	1	0	1	0	0	0	0	0	0	0	0	0	0	0	0	0	0	0	0	0	0	0	0	0	0	0	0	0	0	0	0	0	0	0	0	0	0	0	0	0	0	0	0	0	0	0	0	0	0	0	0	0	0	0	0	0	0	0	32.980000000000004	FALSE	FALSE	FALSE	466	0.023
GPR26p.Asp207Asn	GPR26	0.02280355645800198	0.01559575795383655	0	0.051784289121039	NA	NA	0.0965712051909014	0.056980056980056974	NA	NA	0.020604837319727086	0.01919570016316345	Asn	Asp	FALSE	NA	3	0	0	1	0	0	0	0	1	0	1	0	0	0	0	0	0	0	0	0	0	0	0	0	0	0	0	0	0	0	0	0	0	0	0	0	0	0	0	0	0	0	0	0	0	0	0	0	0	0	0	0	0	0	0	0	0	0	0	0	0	0	0	0	0	0	31.84	FALSE	FALSE	FALSE	466	0.023
GRID1p.Arg282Trp	GRID1	0.02280355645800198	0.01559575795383655	0	0.05363351724782499	NA	NA	0.0965712051909014	0.056980056980056974	NA	NA	0.020604837319727086	0.01919570016316345	Trp	Arg	FALSE	NA	3	0	0	1	0	0	0	0	1	0	1	0	0	0	0	0	0	0	0	0	0	0	0	0	0	0	0	0	0	0	0	0	0	0	0	0	0	0	0	0	0	0	0	0	0	0	0	0	0	0	0	0	0	0	0	0	0	0	0	0	0	0	0	0	0	0	33.53	FALSE	FALSE	FALSE	466	0.023
GRIK4p.Ala213Thr	GRIK4	0.02280355645800198	0.01559575795383655	0	0.052530412793745	NA	NA	0.0965712051909014	0.056980056980056974	NA	NA	0.020604837319727086	0.01919570016316345	Thr	Ala	TRUE	NA	3	0	0	1	0	0	0	0	1	0	1	0	0	0	0	0	0	0	0	0	0	0	0	0	0	0	0	0	0	0	0	0	0	0	0	0	0	0	0	0	0	0	0	0	0	0	0	0	0	0	0	0	0	0	0	0	0	0	0	0	0	0	0	0	0	0	32.32	FALSE	FALSE	FALSE	466	0.023
GRK1p.Ala294Thr	GRK1	0.02280355645800198	0.01559575795383655	0	0.053873847799201	NA	NA	0.0965712051909014	0.056980056980056974	NA	NA	0.020604837319727086	0.01919570016316345	Thr	Ala	TRUE	NA	3	0	0	1	0	0	0	0	1	0	1	0	0	0	0	0	0	0	0	0	0	0	0	0	0	0	0	0	0	0	0	0	0	0	0	0	0	0	0	0	0	0	0	0	0	0	0	0	0	0	0	0	0	0	0	0	0	0	0	0	0	0	0	0	0	0	31.32	FALSE	FALSE	FALSE	466	0.023
GRM7p.Arg861Gln	GRM7	0.02280355645800198	0.01559575795383655	0	0.0515416358075	NA	NA	0.0965712051909014	0.056980056980056974	NA	NA	0.020604837319727086	0.01919570016316345	Gln	Arg	FALSE	NA	3	0	0	1	0	0	0	0	1	0	1	0	0	0	0	0	0	0	0	0	0	0	0	0	0	0	0	0	0	0	0	0	0	0	0	0	0	0	0	0	0	0	0	0	0	0	0	0	0	0	0	0	0	0	0	0	0	0	0	0	0	0	0	0	0	0	32.84	FALSE	FALSE	FALSE	466	0.023
HEATR1p.Arg79Gln	HEATR1	0.02280355645800198	0.01559575795383655	0	0.052026942434579	NA	NA	0.0965712051909014	0.056980056980056974	NA	NA	0.020604837319727086	0.01919570016316345	Gln	Arg	FALSE	NA	3	0	0	1	0	0	0	0	1	0	1	0	0	0	0	0	0	0	0	0	0	0	0	0	0	0	0	0	0	0	0	0	0	0	0	0	0	0	0	0	0	0	0	0	0	0	0	0	0	0	0	0	0	0	0	0	0	0	0	0	0	0	0	0	0	0	32.160000000000004	FALSE	FALSE	FALSE	466	0.023
HK2p.Arg910His	HK2	0.02280355645800198	0.01559575795383655	0	0.053873847799201	NA	NA	0.0965712051909014	0.056980056980056974	NA	NA	0.020604837319727086	0.01919570016316345	His	Arg	TRUE	NA	3	0	0	1	0	0	0	0	1	0	1	0	0	0	0	0	0	0	0	0	0	0	0	0	0	0	0	0	0	0	0	0	0	0	0	0	0	0	0	0	0	0	0	0	0	0	0	0	0	0	0	0	0	0	0	0	0	0	0	0	0	0	0	0	0	0	33.29	FALSE	FALSE	FALSE	466	0.023
HOOK1p.Arg431Ter	HOOK1	0.02280355645800198	0.01559575795383655	0	0.051784289121039	NA	NA	0.0965712051909014	0.056980056980056974	NA	NA	0.020604837319727086	0.01919570016316345	Ter	Arg	FALSE	NA	3	0	0	1	0	0	0	0	1	0	1	0	0	0	0	0	0	0	0	0	0	0	0	0	0	0	0	0	0	0	0	0	0	0	0	0	0	0	0	0	0	0	0	0	0	0	0	0	0	0	0	0	0	0	0	0	0	0	0	0	0	0	0	0	0	0	32.42	FALSE	FALSE	FALSE	466	0.023
HOXD10p.Arg183Cys	HOXD10	0.02280355645800198	0.01559575795383655	0	0.052033008767417	NA	NA	0.0965712051909014	0.056980056980056974	NA	NA	0.020604837319727086	0.01919570016316345	Cys	Arg	TRUE	NA	3	0	0	1	0	0	0	0	1	0	1	0	0	0	0	0	0	0	0	0	0	0	0	0	0	0	0	0	0	0	0	0	0	0	0	0	0	0	0	0	0	0	0	0	0	0	0	0	0	0	0	0	0	0	0	0	0	0	0	0	0	0	0	0	0	0	32.26	FALSE	FALSE	FALSE	466	0.023
HUWE1p.Ala3785Val	HUWE1	0.02280355645800198	0.01559575795383655	0	0.05411650111274	NA	NA	0.0965712051909014	0.056980056980056974	NA	NA	0.020604837319727086	0.01919570016316345	Val	Ala	FALSE	NA	3	0	0	1	0	0	0	0	1	0	1	0	0	0	0	0	0	0	0	0	0	0	0	0	0	0	0	0	0	0	0	0	0	0	0	0	0	0	0	0	0	0	0	0	0	0	0	0	0	0	0	0	0	0	0	0	0	0	0	0	0	0	0	0	0	0	31.88	FALSE	FALSE	FALSE	466	0.023
IGKV2-24p.Asp95Tyr	IGKV2-24	0.02280355645800198	0.01559575795383655	0	0.05230363571655699	NA	NA	0.0965712051909014	0.056980056980056974	NA	NA	0.020604837319727086	0.01919570016316345	Tyr	Asp	TRUE	NA	3	0	0	1	0	0	0	0	1	0	1	0	0	0	0	0	0	0	0	0	0	0	0	0	0	0	0	0	0	0	0	0	0	0	0	0	0	0	0	0	0	0	0	0	0	0	0	0	0	0	0	0	0	0	0	0	0	0	0	0	0	0	0	0	0	0	32.64	FALSE	FALSE	FALSE	466	0.023
IMMTp.Arg72Trp	IMMT	0.02280355645800198	0.01559575795383655	0	0.0515416358075	NA	NA	0.0965712051909014	0.056980056980056974	NA	NA	0.020604837319727086	0.01919570016316345	Trp	Arg	FALSE	NA	3	0	0	1	0	0	0	0	1	0	1	0	0	0	0	0	0	0	0	0	0	0	0	0	0	0	0	0	0	0	0	0	0	0	0	0	0	0	0	0	0	0	0	0	0	0	0	0	0	0	0	0	0	0	0	0	0	0	0	0	0	0	0	0	0	0	31.96	FALSE	FALSE	FALSE	466	0.023
IPMKp.Arg382Ter	IPMK	0.02280355645800198	0.01559575795383655	0	0.05226959574811799	NA	NA	0.0965712051909014	0.056980056980056974	NA	NA	0.020604837319727086	0.01919570016316345	Ter	Arg	FALSE	NA	3	0	0	1	0	0	0	0	1	0	1	0	0	0	0	0	0	0	0	0	0	0	0	0	0	0	0	0	0	0	0	0	0	0	0	0	0	0	0	0	0	0	0	0	0	0	0	0	0	0	0	0	0	0	0	0	0	0	0	0	0	0	0	0	0	0	33.31	FALSE	FALSE	FALSE	466	0.023
KCNJ5p.Glu147Lys	KCNJ5	0.02280355645800198	0.01559575795383655	0	0.052026942434579	NA	NA	0.0965712051909014	0.056980056980056974	NA	NA	0.020604837319727086	0.01919570016316345	Lys	Glu	TRUE	1	3	0	0	1	0	0	0	0	1	0	1	0	0	0	0	0	0	0	0	0	0	0	0	0	0	0	0	0	0	0	0	0	0	0	0	0	0	0	0	0	0	0	0	0	0	0	0	0	0	0	0	0	0	0	0	0	0	0	0	0	0	0	0	0	0	0	32.46	FALSE	FALSE	FALSE	466	0.023
KIDINS220p.Arg638Ter	KIDINS220	0.02280355645800198	0.01559575795383655	0	0.053244864677992	NA	NA	0.0965712051909014	0.056980056980056974	NA	NA	0.020604837319727086	0.01919570016316345	Ter	Arg	FALSE	NA	3	0	0	1	0	0	0	0	1	0	1	0	0	0	0	0	0	0	0	0	0	0	0	0	0	0	0	0	0	0	0	0	0	0	0	0	0	0	0	0	0	0	0	0	0	0	0	0	0	0	0	0	0	0	0	0	0	0	0	0	0	0	0	0	0	0	32.17	FALSE	FALSE	FALSE	466	0.023
KLK11p.Ala257Val	KLK11	0.02280355645800198	0.01559575795383655	0	0.052026942434579	NA	NA	0.0965712051909014	0.056980056980056974	NA	NA	0.020604837319727086	0.01919570016316345	Val	Ala	FALSE	NA	3	0	0	1	0	0	0	0	1	0	1	0	0	0	0	0	0	0	0	0	0	0	0	0	0	0	0	0	0	0	0	0	0	0	0	0	0	0	0	0	0	0	0	0	0	0	0	0	0	0	0	0	0	0	0	0	0	0	0	0	0	0	0	0	0	0	32.49	FALSE	FALSE	FALSE	466	0.023
LPCAT2p.Arg351Gln	LPCAT2	0.02280355645800198	0.01559575795383655	0	0.052026942434579	NA	NA	0.0965712051909014	0.056980056980056974	NA	NA	0.020604837319727086	0.01919570016316345	Gln	Arg	FALSE	NA	3	0	0	1	0	0	0	0	1	0	1	0	0	0	0	0	0	0	0	0	0	0	0	0	0	0	0	0	0	0	0	0	0	0	0	0	0	0	0	0	0	0	0	0	0	0	0	0	0	0	0	0	0	0	0	0	0	0	0	0	0	0	0	0	0	0	32.93	FALSE	FALSE	FALSE	466	0.023
LRRN2p.Ser106Leu	LRRN2	0.02280355645800198	0.01559575795383655	0	0.053873847799201	NA	NA	0.0965712051909014	0.056980056980056974	NA	NA	0.020604837319727086	0.01919570016316345	Leu	Ser	FALSE	NA	3	0	0	1	0	0	0	0	1	0	1	0	0	0	0	0	0	0	0	0	0	0	0	0	0	0	0	0	0	0	0	0	0	0	0	0	0	0	0	0	0	0	0	0	0	0	0	0	0	0	0	0	0	0	0	0	0	0	0	0	0	0	0	0	0	0	32.05	FALSE	FALSE	FALSE	466	0.023
MAFp.Ala387Thr	MAF	0.02280355645800198	0.01559575795383655	0	0.05163828986474599	NA	NA	0.0965712051909014	0.056980056980056974	NA	NA	0.020604837319727086	0.01919570016316345	Thr	Ala	TRUE	1	3	0	0	1	0	0	0	0	1	0	1	0	0	0	0	0	0	0	0	0	0	0	0	0	0	0	0	0	0	0	0	0	0	0	0	0	0	0	0	0	0	0	0	0	0	0	0	0	0	0	0	0	0	0	0	0	0	0	0	0	0	0	0	0	0	0	32.35	FALSE	FALSE	FALSE	466	0.023
MAP3K9p.Ala317Thr	MAP3K9	0.02280355645800198	0.01559575795383655	0	0.052026942434579	NA	NA	0.0965712051909014	0.056980056980056974	NA	NA	0.020604837319727086	0.01919570016316345	Thr	Ala	TRUE	NA	3	0	0	1	0	0	0	0	1	0	1	0	0	0	0	0	0	0	0	0	0	0	0	0	0	0	0	0	0	0	0	0	0	0	0	0	0	0	0	0	0	0	0	0	0	0	0	0	0	0	0	0	0	0	0	0	0	0	0	0	0	0	0	0	0	0	32.72	FALSE	FALSE	FALSE	466	0.023
MMP16p.Arg117Ter	MMP16	0.02280355645800198	0.01559575795383655	0	0.052026942434579	NA	NA	0.0965712051909014	0.056980056980056974	NA	NA	0.020604837319727086	0.01919570016316345	Ter	Arg	FALSE	NA	3	0	0	1	0	0	0	0	1	0	1	0	0	0	0	0	0	0	0	0	0	0	0	0	0	0	0	0	0	0	0	0	0	0	0	0	0	0	0	0	0	0	0	0	0	0	0	0	0	0	0	0	0	0	0	0	0	0	0	0	0	0	0	0	0	0	32.82	FALSE	FALSE	FALSE	466	0.023
OR2A25p.Asp69Asn	OR2A25	0.02280355645800198	0.01559575795383655	0	0.052026942434579	NA	NA	0.0965712051909014	0.056980056980056974	NA	NA	0.020604837319727086	0.01919570016316345	Asn	Asp	FALSE	NA	3	0	0	1	0	0	0	0	1	0	1	0	0	0	0	0	0	0	0	0	0	0	0	0	0	0	0	0	0	0	0	0	0	0	0	0	0	0	0	0	0	0	0	0	0	0	0	0	0	0	0	0	0	0	0	0	0	0	0	0	0	0	0	0	0	0	32.92	FALSE	FALSE	FALSE	466	0.023
OR2F1p.Phe61Leu	OR2F1	0.02280355645800198	0.01559575795383655	0	0.051784289121039	NA	NA	0.0965712051909014	0.056980056980056974	NA	NA	0.020604837319727086	0.01919570016316345	Leu	Phe	FALSE	NA	3	0	0	1	0	0	0	0	1	0	1	0	0	0	0	0	0	0	0	0	0	0	0	0	0	0	0	0	0	0	0	0	0	0	0	0	0	0	0	0	0	0	0	0	0	0	0	0	0	0	0	0	0	0	0	0	0	0	0	0	0	0	0	0	0	0	32.6	FALSE	FALSE	FALSE	466	0.023
OR2M4p.Gly249Arg	OR2M4	0.02280355645800198	0.01559575795383655	0	0.05411650111274	NA	NA	0.0965712051909014	0.056980056980056974	NA	NA	0.020604837319727086	0.01919570016316345	Arg	Gly	TRUE	NA	3	0	0	1	0	0	0	0	1	0	1	0	0	0	0	0	0	0	0	0	0	0	0	0	0	0	0	0	0	0	0	0	0	0	0	0	0	0	0	0	0	0	0	0	0	0	0	0	0	0	0	0	0	0	0	0	0	0	0	0	0	0	0	0	0	0	32.05	FALSE	FALSE	FALSE	466	0.023
OR5H14p.Arg122His	OR5H14	0.02280355645800198	0.01559575795383655	0	0.053631194485661	NA	NA	0.0965712051909014	0.056980056980056974	NA	NA	0.020604837319727086	0.01919570016316345	His	Arg	TRUE	NA	3	0	0	1	0	0	0	0	1	0	1	0	0	0	0	0	0	0	0	0	0	0	0	0	0	0	0	0	0	0	0	0	0	0	0	0	0	0	0	0	0	0	0	0	0	0	0	0	0	0	0	0	0	0	0	0	0	0	0	0	0	0	0	0	0	0	31.92	FALSE	FALSE	FALSE	466	0.023
PAHp.Arg53Cys	PAH	0.02280355645800198	0.01559575795383655	0	0.053873847799201	NA	NA	0.0965712051909014	0.056980056980056974	NA	NA	0.020604837319727086	0.01919570016316345	Cys	Arg	TRUE	NA	3	0	0	1	0	0	0	0	1	0	1	0	0	0	0	0	0	0	0	0	0	0	0	0	0	0	0	0	0	0	0	0	0	0	0	0	0	0	0	0	0	0	0	0	0	0	0	0	0	0	0	0	0	0	0	0	0	0	0	0	0	0	0	0	0	0	32.67	FALSE	FALSE	FALSE	466	0.023
PCDHA10p.Val367Ile	PCDHA10	0.02280355645800198	0.01559575795383655	0	0.052026942434579	NA	NA	0.0965712051909014	0.056980056980056974	NA	NA	0.020604837319727086	0.01919570016316345	Ile	Val	FALSE	NA	3	0	0	1	0	0	0	0	1	0	1	0	0	0	0	0	0	0	0	0	0	0	0	0	0	0	0	0	0	0	0	0	0	0	0	0	0	0	0	0	0	0	0	0	0	0	0	0	0	0	0	0	0	0	0	0	0	0	0	0	0	0	0	0	0	0	32.69	FALSE	FALSE	FALSE	466	0.023
PCDHA6p.Glu243Lys	PCDHA6	0.02280355645800198	0.01559575795383655	0	0.051790355453878	NA	NA	0.0965712051909014	0.056980056980056974	NA	NA	0.020604837319727086	0.01919570016316345	Lys	Glu	TRUE	NA	3	0	0	1	0	0	0	0	1	0	1	0	0	0	0	0	0	0	0	0	0	0	0	0	0	0	0	0	0	0	0	0	0	0	0	0	0	0	0	0	0	0	0	0	0	0	0	0	0	0	0	0	0	0	0	0	0	0	0	0	0	0	0	0	0	0	32.26	FALSE	FALSE	FALSE	466	0.023
PCDHB4p.Arg182Gln	PCDHB4	0.02280355645800198	0.01559575795383655	0	0.052026942434579	NA	NA	0.0965712051909014	0.056980056980056974	NA	NA	0.020604837319727086	0.01919570016316345	Gln	Arg	FALSE	NA	3	0	0	1	0	0	0	0	1	0	1	0	0	0	0	0	0	0	0	0	0	0	0	0	0	0	0	0	0	0	0	0	0	0	0	0	0	0	0	0	0	0	0	0	0	0	0	0	0	0	0	0	0	0	0	0	0	0	0	0	0	0	0	0	0	0	33.03	FALSE	FALSE	FALSE	466	0.023
PCDHB4p.Arg711Trp	PCDHB4	0.02280355645800198	0.01559575795383655	0	0.051784289121039	NA	NA	0.0965712051909014	0.056980056980056974	NA	NA	0.020604837319727086	0.01919570016316345	Trp	Arg	FALSE	NA	3	0	0	1	0	0	0	0	1	0	1	0	0	0	0	0	0	0	0	0	0	0	0	0	0	0	0	0	0	0	0	0	0	0	0	0	0	0	0	0	0	0	0	0	0	0	0	0	0	0	0	0	0	0	0	0	0	0	0	0	0	0	0	0	0	0	32.7	FALSE	FALSE	FALSE	466	0.023
PLEKHG1p.Arg1328His	PLEKHG1	0.02280355645800198	0.01559575795383655	0	0.052026942434579	NA	NA	0.0965712051909014	0.056980056980056974	NA	NA	0.020604837319727086	0.01919570016316345	His	Arg	TRUE	NA	3	0	0	1	0	0	0	0	1	0	1	0	0	0	0	0	0	0	0	0	0	0	0	0	0	0	0	0	0	0	0	0	0	0	0	0	0	0	0	0	0	0	0	0	0	0	0	0	0	0	0	0	0	0	0	0	0	0	0	0	0	0	0	0	0	0	32.92	FALSE	FALSE	FALSE	466	0.023
PPCSp.Ala237Thr	PPCS	0.02280355645800198	0.01559575795383655	0	0.051784289121039	NA	NA	0.0965712051909014	0.056980056980056974	NA	NA	0.020604837319727086	0.01919570016316345	Thr	Ala	TRUE	NA	3	0	0	1	0	0	0	0	1	0	1	0	0	0	0	0	0	0	0	0	0	0	0	0	0	0	0	0	0	0	0	0	0	0	0	0	0	0	0	0	0	0	0	0	0	0	0	0	0	0	0	0	0	0	0	0	0	0	0	0	0	0	0	0	0	0	32.15	FALSE	FALSE	FALSE	466	0.023
PPFIA1p.Ala85Thr	PPFIA1	0.02280355645800198	0.01559575795383655	0	0.051391892980532	NA	NA	0.0965712051909014	0.056980056980056974	NA	NA	0.020604837319727086	0.01919570016316345	Thr	Ala	TRUE	NA	3	0	0	1	0	0	0	0	1	0	1	0	0	0	0	0	0	0	0	0	0	0	0	0	0	0	0	0	0	0	0	0	0	0	0	0	0	0	0	0	0	0	0	0	0	0	0	0	0	0	0	0	0	0	0	0	0	0	0	0	0	0	0	0	0	0	32.4	FALSE	FALSE	FALSE	466	0.023
PTPN5p.Ala116Thr	PTPN5	0.02280355645800198	0.01559575795383655	0	0.051790355453878	NA	NA	0.0965712051909014	0.056980056980056974	NA	NA	0.020604837319727086	0.01919570016316345	Thr	Ala	TRUE	NA	3	0	0	1	0	0	0	0	1	0	1	0	0	0	0	0	0	0	0	0	0	0	0	0	0	0	0	0	0	0	0	0	0	0	0	0	0	0	0	0	0	0	0	0	0	0	0	0	0	0	0	0	0	0	0	0	0	0	0	0	0	0	0	0	0	0	32.05	FALSE	FALSE	FALSE	466	0.023
RAD21p.Arg54Gln	RAD21	0.02280355645800198	0.01559575795383655	0	0.051784289121039	NA	NA	0.0965712051909014	0.056980056980056974	NA	NA	0.020604837319727086	0.01919570016316345	Gln	Arg	FALSE	1	3	0	0	1	0	0	0	0	1	0	1	0	0	0	0	0	0	0	0	0	0	0	0	0	0	0	0	0	0	0	0	0	0	0	0	0	0	0	0	0	0	0	0	0	0	0	0	0	0	0	0	0	0	0	0	0	0	0	0	0	0	0	0	0	0	0	32.57	FALSE	FALSE	FALSE	466	0.023
RASA2p.Arg310Gln	RASA2	0.02280355645800198	0.01559575795383655	0	0.051391892980532	NA	NA	0.0965712051909014	0.056980056980056974	NA	NA	0.020604837319727086	0.01919570016316345	Gln	Arg	FALSE	NA	3	0	0	1	0	0	0	0	1	0	1	0	0	0	0	0	0	0	0	0	0	0	0	0	0	0	0	0	0	0	0	0	0	0	0	0	0	0	0	0	0	0	0	0	0	0	0	0	0	0	0	0	0	0	0	0	0	0	0	0	0	0	0	0	0	0	32.410000000000004	TRUE	FALSE	FALSE	466	0.023
RCL1p.Arg63Gln	RCL1	0.02280355645800198	0.01559575795383655	0	0.052026942434579	NA	NA	0.0965712051909014	0.056980056980056974	NA	NA	0.020604837319727086	0.01919570016316345	Gln	Arg	FALSE	NA	3	0	0	1	0	0	0	0	1	0	1	0	0	0	0	0	0	0	0	0	0	0	0	0	0	0	0	0	0	0	0	0	0	0	0	0	0	0	0	0	0	0	0	0	0	0	0	0	0	0	0	0	0	0	0	0	0	0	0	0	0	0	0	0	0	0	32.39	FALSE	FALSE	FALSE	466	0.023
REG1Bp.Asp61Tyr	REG1B	0.02280355645800198	0.01559575795383655	0	0.051784289121039	NA	NA	0.0965712051909014	0.056980056980056974	NA	NA	0.020604837319727086	0.01919570016316345	Tyr	Asp	TRUE	NA	3	0	0	1	0	0	0	0	1	0	1	0	0	0	0	0	0	0	0	0	0	0	0	0	0	0	0	0	0	0	0	0	0	0	0	0	0	0	0	0	0	0	0	0	0	0	0	0	0	0	0	0	0	0	0	0	0	0	0	0	0	0	0	0	0	0	32.46	FALSE	FALSE	FALSE	466	0.023
RIN3p.Arg155Trp	RIN3	0.02280355645800198	0.01559575795383655	0	0.052026942434579	NA	NA	0.0965712051909014	0.056980056980056974	NA	NA	0.020604837319727086	0.01919570016316345	Trp	Arg	FALSE	NA	3	0	0	1	0	0	0	0	1	0	1	0	0	0	0	0	0	0	0	0	0	0	0	0	0	0	0	0	0	0	0	0	0	0	0	0	0	0	0	0	0	0	0	0	0	0	0	0	0	0	0	0	0	0	0	0	0	0	0	0	0	0	0	0	0	0	33.07	FALSE	FALSE	FALSE	466	0.023
RNF133p.Arg107Gln	RNF133	0.02280355645800198	0.01559575795383655	0	0.05226959574811799	NA	NA	0.0965712051909014	0.056980056980056974	NA	NA	0.020604837319727086	0.01919570016316345	Gln	Arg	FALSE	NA	3	0	0	1	0	0	0	0	1	0	1	0	0	0	0	0	0	0	0	0	0	0	0	0	0	0	0	0	0	0	0	0	0	0	0	0	0	0	0	0	0	0	0	0	0	0	0	0	0	0	0	0	0	0	0	0	0	0	0	0	0	0	0	0	0	0	31.95	FALSE	FALSE	FALSE	466	0.023
RTFDC1p.Asp25Asn	RTFDC1	0.02280355645800198	0.01559575795383655	0	0.0515416358075	NA	NA	0.0965712051909014	0.056980056980056974	NA	NA	0.020604837319727086	0.01919570016316345	Asn	Asp	FALSE	NA	3	0	0	1	0	0	0	0	1	0	1	0	0	0	0	0	0	0	0	0	0	0	0	0	0	0	0	0	0	0	0	0	0	0	0	0	0	0	0	0	0	0	0	0	0	0	0	0	0	0	0	0	0	0	0	0	0	0	0	0	0	0	0	0	0	0	32.49	FALSE	FALSE	FALSE	466	0.023
SCN1Ap.Arg862Ter	SCN1A	0.02280355645800198	0.01559575795383655	0	0.052033008767417	NA	NA	0.0965712051909014	0.056980056980056974	NA	NA	0.020604837319727086	0.01919570016316345	Ter	Arg	FALSE	NA	3	0	0	1	0	0	0	0	1	0	1	0	0	0	0	0	0	0	0	0	0	0	0	0	0	0	0	0	0	0	0	0	0	0	0	0	0	0	0	0	0	0	0	0	0	0	0	0	0	0	0	0	0	0	0	0	0	0	0	0	0	0	0	0	0	0	32.08	FALSE	FALSE	FALSE	466	0.023
SFSWAPp.Arg597Cys	SFSWAP	0.02280355645800198	0.01559575795383655	0	0.052026942434579	NA	NA	0.0965712051909014	0.056980056980056974	NA	NA	0.020604837319727086	0.01919570016316345	Cys	Arg	TRUE	NA	3	0	0	1	0	0	0	0	1	0	1	0	0	0	0	0	0	0	0	0	0	0	0	0	0	0	0	0	0	0	0	0	0	0	0	0	0	0	0	0	0	0	0	0	0	0	0	0	0	0	0	0	0	0	0	0	0	0	0	0	0	0	0	0	0	0	32.31	FALSE	FALSE	FALSE	466	0.023
SGK2p.Ala321Thr	SGK2	0.02280355645800198	0.01559575795383655	0	0.051543958569664	NA	NA	0.0965712051909014	0.056980056980056974	NA	NA	0.020604837319727086	0.01919570016316345	Thr	Ala	TRUE	NA	3	0	0	1	0	0	0	0	1	0	1	0	0	0	0	0	0	0	0	0	0	0	0	0	0	0	0	0	0	0	0	0	0	0	0	0	0	0	0	0	0	0	0	0	0	0	0	0	0	0	0	0	0	0	0	0	0	0	0	0	0	0	0	0	0	0	33.33	FALSE	FALSE	FALSE	466	0.023
SHKBP1p.Ala73Thr	SHKBP1	0.02280355645800198	0.01559575795383655	0	0.052026942434579	NA	NA	0.0965712051909014	0.056980056980056974	NA	NA	0.020604837319727086	0.01919570016316345	Thr	Ala	TRUE	NA	3	0	0	1	0	0	0	0	1	0	1	0	0	0	0	0	0	0	0	0	0	0	0	0	0	0	0	0	0	0	0	0	0	0	0	0	0	0	0	0	0	0	0	0	0	0	0	0	0	0	0	0	0	0	0	0	0	0	0	0	0	0	0	0	0	0	32.660000000000004	FALSE	FALSE	FALSE	466	0.023
SLC22A1p.Val191Met	SLC22A1	0.02280355645800198	0.01559575795383655	0	0.051784289121039	NA	NA	0.0965712051909014	0.056980056980056974	NA	NA	0.020604837319727086	0.01919570016316345	Met	Val	FALSE	NA	3	0	0	1	0	0	0	0	1	0	1	0	0	0	0	0	0	0	0	0	0	0	0	0	0	0	0	0	0	0	0	0	0	0	0	0	0	0	0	0	0	0	0	0	0	0	0	0	0	0	0	0	0	0	0	0	0	0	0	0	0	0	0	0	0	0	32.26	FALSE	FALSE	FALSE	466	0.023
SLC36A4p.Arg302His	SLC36A4	0.02280355645800198	0.01559575795383655	0	0.05226959574811799	NA	NA	0.0965712051909014	0.056980056980056974	NA	NA	0.020604837319727086	0.01919570016316345	His	Arg	TRUE	NA	3	0	0	1	0	0	0	0	1	0	1	0	0	0	0	0	0	0	0	0	0	0	0	0	0	0	0	0	0	0	0	0	0	0	0	0	0	0	0	0	0	0	0	0	0	0	0	0	0	0	0	0	0	0	0	0	0	0	0	0	0	0	0	0	0	0	32.1	FALSE	FALSE	FALSE	466	0.023
SLC4A9p.Arg480Cys	SLC4A9	0.02280355645800198	0.01559575795383655	0	0.051784289121039	NA	NA	0.0965712051909014	0.056980056980056974	NA	NA	0.020604837319727086	0.01919570016316345	Cys	Arg	TRUE	NA	3	0	0	1	0	0	0	0	1	0	1	0	0	0	0	0	0	0	0	0	0	0	0	0	0	0	0	0	0	0	0	0	0	0	0	0	0	0	0	0	0	0	0	0	0	0	0	0	0	0	0	0	0	0	0	0	0	0	0	0	0	0	0	0	0	0	31.94	FALSE	FALSE	FALSE	466	0.023
SLC5A2p.Ala169Thr	SLC5A2	0.02280355645800198	0.01559575795383655	0	0.052536479126584	NA	NA	0.0965712051909014	0.056980056980056974	NA	NA	0.020604837319727086	0.01919570016316345	Thr	Ala	TRUE	NA	3	0	0	1	0	0	0	0	1	0	1	0	0	0	0	0	0	0	0	0	0	0	0	0	0	0	0	0	0	0	0	0	0	0	0	0	0	0	0	0	0	0	0	0	0	0	0	0	0	0	0	0	0	0	0	0	0	0	0	0	0	0	0	0	0	0	31.98	FALSE	FALSE	FALSE	466	0.023
SPOCK1p.Glu219Lys	SPOCK1	0.02280355645800198	0.01559575795383655	0	0.053873847799201	NA	NA	0.0965712051909014	0.056980056980056974	NA	NA	0.020604837319727086	0.01919570016316345	Lys	Glu	TRUE	NA	3	0	0	1	0	0	0	0	1	0	1	0	0	0	0	0	0	0	0	0	0	0	0	0	0	0	0	0	0	0	0	0	0	0	0	0	0	0	0	0	0	0	0	0	0	0	0	0	0	0	0	0	0	0	0	0	0	0	0	0	0	0	0	0	0	0	32.67	FALSE	FALSE	FALSE	466	0.023
ST8SIA5p.Arg298His	ST8SIA5	0.02280355645800198	0.01559575795383655	0	0.053724104972233	NA	NA	0.0965712051909014	0.056980056980056974	NA	NA	0.020604837319727086	0.01919570016316345	His	Arg	TRUE	NA	3	0	0	1	0	0	0	0	1	0	1	0	0	0	0	0	0	0	0	0	0	0	0	0	0	0	0	0	0	0	0	0	0	0	0	0	0	0	0	0	0	0	0	0	0	0	0	0	0	0	0	0	0	0	0	0	0	0	0	0	0	0	0	0	0	0	32.11	FALSE	FALSE	FALSE	466	0.023
STAG1p.Arg140Gln	STAG1	0.02280355645800198	0.01559575795383655	0	0.051784289121039	NA	NA	0.0965712051909014	0.056980056980056974	NA	NA	0.020604837319727086	0.01919570016316345	Gln	Arg	FALSE	2	3	0	0	1	0	0	0	0	1	0	1	0	0	0	0	0	0	0	0	0	0	0	0	0	0	0	0	0	0	0	0	0	0	0	0	0	0	0	0	0	0	0	0	0	0	0	0	0	0	0	0	0	0	0	0	0	0	0	0	0	0	0	0	0	0	0	32.230000000000004	FALSE	FALSE	FALSE	466	0.023
STOML3p.Pro83Ser	STOML3	0.02280355645800198	0.01559575795383655	0	0.052026942434579	NA	NA	0.0965712051909014	0.056980056980056974	NA	NA	0.020604837319727086	0.01919570016316345	Ser	Pro	TRUE	NA	3	0	0	1	0	0	0	0	1	0	1	0	0	0	0	0	0	0	0	0	0	0	0	0	0	0	0	0	0	0	0	0	0	0	0	0	0	0	0	0	0	0	0	0	0	0	0	0	0	0	0	0	0	0	0	0	0	0	0	0	0	0	0	0	0	0	32.29	FALSE	FALSE	FALSE	466	0.023
TBX15p.Gly391Arg	TBX15	0.02280355645800198	0.01559575795383655	0	0.052026942434579	NA	NA	0.0965712051909014	0.056980056980056974	NA	NA	0.020604837319727086	0.01919570016316345	Arg	Gly	TRUE	NA	3	0	0	1	0	0	0	0	1	0	1	0	0	0	0	0	0	0	0	0	0	0	0	0	0	0	0	0	0	0	0	0	0	0	0	0	0	0	0	0	0	0	0	0	0	0	0	0	0	0	0	0	0	0	0	0	0	0	0	0	0	0	0	0	0	0	31.62	FALSE	FALSE	FALSE	466	0.023
TENM1p.Arg2512Trp	TENM1	0.02280355645800198	0.01559575795383655	0	0.052275662080957	NA	NA	0.0965712051909014	0.056980056980056974	NA	NA	0.020604837319727086	0.01919570016316345	Trp	Arg	FALSE	NA	3	0	0	1	0	0	0	0	1	0	1	0	0	0	0	0	0	0	0	0	0	0	0	0	0	0	0	0	0	0	0	0	0	0	0	0	0	0	0	0	0	0	0	0	0	0	0	0	0	0	0	0	0	0	0	0	0	0	0	0	0	0	0	0	0	0	31.89	FALSE	FALSE	FALSE	466	0.023
TFRCp.Arg121His	TFRC	0.02280355645800198	0.01559575795383655	0	0.0515416358075	NA	NA	0.0965712051909014	0.056980056980056974	NA	NA	0.020604837319727086	0.01919570016316345	His	Arg	TRUE	2	3	0	0	1	0	0	0	0	1	0	1	0	0	0	0	0	0	0	0	0	0	0	0	0	0	0	0	0	0	0	0	0	0	0	0	0	0	0	0	0	0	0	0	0	0	0	0	0	0	0	0	0	0	0	0	0	0	0	0	0	0	0	0	0	0	0	32.13	FALSE	FALSE	FALSE	466	0.023
TNFAIP3p.Arg136His	TNFAIP3	0.02280355645800198	0.01559575795383655	0	0.05226959574811799	NA	NA	0.0965712051909014	0.056980056980056974	NA	NA	0.020604837319727086	0.01919570016316345	His	Arg	TRUE	1	3	0	0	1	0	0	0	0	1	0	1	0	0	0	0	0	0	0	0	0	0	0	0	0	0	0	0	0	0	0	0	0	0	0	0	0	0	0	0	0	0	0	0	0	0	0	0	0	0	0	0	0	0	0	0	0	0	0	0	0	0	0	0	0	0	0	32.37	FALSE	FALSE	FALSE	466	0.023
TRAV3p.Ala10Val	TRAV3	0.02280355645800198	0.01559575795383655	0	0.052026942434579	NA	NA	0.0965712051909014	0.056980056980056974	NA	NA	0.020604837319727086	0.01919570016316345	Val	Ala	FALSE	NA	3	0	0	1	0	0	0	0	1	0	1	0	0	0	0	0	0	0	0	0	0	0	0	0	0	0	0	0	0	0	0	0	0	0	0	0	0	0	0	0	0	0	0	0	0	0	0	0	0	0	0	0	0	0	0	0	0	0	0	0	0	0	0	0	0	0	32.47	FALSE	FALSE	FALSE	466	0.023
TXLNBp.Arg267Gln	TXLNB	0.02280355645800198	0.01559575795383655	0	0.051784289121039	NA	NA	0.0965712051909014	0.056980056980056974	NA	NA	0.020604837319727086	0.01919570016316345	Gln	Arg	FALSE	NA	3	0	0	1	0	0	0	0	1	0	1	0	0	0	0	0	0	0	0	0	0	0	0	0	0	0	0	0	0	0	0	0	0	0	0	0	0	0	0	0	0	0	0	0	0	0	0	0	0	0	0	0	0	0	0	0	0	0	0	0	0	0	0	0	0	0	32.55	FALSE	FALSE	FALSE	466	0.023
UNC5Ap.Arg212Cys	UNC5A	0.02280355645800198	0.01559575795383655	0	0.053481451658693	NA	NA	0.0965712051909014	0.056980056980056974	NA	NA	0.020604837319727086	0.01919570016316345	Cys	Arg	TRUE	NA	3	0	0	1	0	0	0	0	1	0	1	0	0	0	0	0	0	0	0	0	0	0	0	0	0	0	0	0	0	0	0	0	0	0	0	0	0	0	0	0	0	0	0	0	0	0	0	0	0	0	0	0	0	0	0	0	0	0	0	0	0	0	0	0	0	0	31.65	FALSE	FALSE	FALSE	466	0.023
USP35p.Val322Ile	USP35	0.02280355645800198	0.01559575795383655	0	0.05226959574811799	NA	NA	0.0965712051909014	0.056980056980056974	NA	NA	0.020604837319727086	0.01919570016316345	Ile	Val	FALSE	NA	3	0	0	1	0	0	0	0	1	0	1	0	0	0	0	0	0	0	0	0	0	0	0	0	0	0	0	0	0	0	0	0	0	0	0	0	0	0	0	0	0	0	0	0	0	0	0	0	0	0	0	0	0	0	0	0	0	0	0	0	0	0	0	0	0	0	32.6	FALSE	FALSE	FALSE	466	0.023
VPS41p.Arg777Gln	VPS41	0.02280355645800198	0.01559575795383655	0	0.05163454629407101	NA	NA	0.0965712051909014	0.056980056980056974	NA	NA	0.020604837319727086	0.01919570016316345	Gln	Arg	FALSE	NA	3	0	0	1	0	0	0	0	1	0	1	0	0	0	0	0	0	0	0	0	0	0	0	0	0	0	0	0	0	0	0	0	0	0	0	0	0	0	0	0	0	0	0	0	0	0	0	0	0	0	0	0	0	0	0	0	0	0	0	0	0	0	0	0	0	0	32.730000000000004	FALSE	FALSE	FALSE	466	0.023
WBP11p.Arg26Trp	WBP11	0.02280355645800198	0.01559575795383655	0	0.051784289121039	NA	NA	0.0965712051909014	0.056980056980056974	NA	NA	0.020604837319727086	0.01919570016316345	Trp	Arg	FALSE	NA	3	0	0	1	0	0	0	0	1	0	1	0	0	0	0	0	0	0	0	0	0	0	0	0	0	0	0	0	0	0	0	0	0	0	0	0	0	0	0	0	0	0	0	0	0	0	0	0	0	0	0	0	0	0	0	0	0	0	0	0	0	0	0	0	0	0	32.22	FALSE	FALSE	FALSE	466	0.023
WDR17p.Ala1012Val	WDR17	0.02280355645800198	0.01559575795383655	0	0.05163828986474599	NA	NA	0.0965712051909014	0.056980056980056974	NA	NA	0.020604837319727086	0.01919570016316345	Val	Ala	FALSE	NA	3	0	0	1	0	0	0	0	1	0	1	0	0	0	0	0	0	0	0	0	0	0	0	0	0	0	0	0	0	0	0	0	0	0	0	0	0	0	0	0	0	0	0	0	0	0	0	0	0	0	0	0	0	0	0	0	0	0	0	0	0	0	0	0	0	0	32.71	FALSE	FALSE	FALSE	466	0.023
WFDC2p.Arg94Gln	WFDC2	0.02280355645800198	0.01559575795383655	0	0.052026942434579	NA	NA	0.0965712051909014	0.056980056980056974	NA	NA	0.020604837319727086	0.01919570016316345	Gln	Arg	FALSE	NA	3	0	0	1	0	0	0	0	1	0	1	0	0	0	0	0	0	0	0	0	0	0	0	0	0	0	0	0	0	0	0	0	0	0	0	0	0	0	0	0	0	0	0	0	0	0	0	0	0	0	0	0	0	0	0	0	0	0	0	0	0	0	0	0	0	0	32.03	FALSE	FALSE	FALSE	466	0.023
ZDHHC17p.Ser111Leu	ZDHHC17	0.02280355645800198	0.01559575795383655	0	0.05396675828577199	NA	NA	0.0965712051909014	0.056980056980056974	NA	NA	0.020604837319727086	0.01919570016316345	Leu	Ser	FALSE	NA	3	0	0	1	0	0	0	0	1	0	1	0	0	0	0	0	0	0	0	0	0	0	0	0	0	0	0	0	0	0	0	0	0	0	0	0	0	0	0	0	0	0	0	0	0	0	0	0	0	0	0	0	0	0	0	0	0	0	0	0	0	0	0	0	0	0	32.8	FALSE	FALSE	FALSE	466	0.023
ZGPATp.Ala296Thr	ZGPAT	0.02280355645800198	0.01559575795383655	0	0.051784289121039	NA	NA	0.0965712051909014	0.056980056980056974	NA	NA	0.020604837319727086	0.01919570016316345	Thr	Ala	TRUE	NA	3	0	0	1	0	0	0	0	1	0	1	0	0	0	0	0	0	0	0	0	0	0	0	0	0	0	0	0	0	0	0	0	0	0	0	0	0	0	0	0	0	0	0	0	0	0	0	0	0	0	0	0	0	0	0	0	0	0	0	0	0	0	0	0	0	0	32.33	FALSE	FALSE	FALSE	466	0.023
ZHX1p.Arg712His	ZHX1	0.02280355645800198	0.01559575795383655	0	0.052026942434579	NA	NA	0.0965712051909014	0.056980056980056974	NA	NA	0.020604837319727086	0.01919570016316345	His	Arg	TRUE	NA	3	0	0	1	0	0	0	0	1	0	1	0	0	0	0	0	0	0	0	0	0	0	0	0	0	0	0	0	0	0	0	0	0	0	0	0	0	0	0	0	0	0	0	0	0	0	0	0	0	0	0	0	0	0	0	0	0	0	0	0	0	0	0	0	0	0	32.06	FALSE	FALSE	FALSE	466	0.023
ZNF599p.Arg582Gln	ZNF599	0.02280355645800198	0.01559575795383655	0	0.052026942434579	NA	NA	0.0965712051909014	0.056980056980056974	NA	NA	0.020604837319727086	0.01919570016316345	Gln	Arg	FALSE	NA	3	0	0	1	0	0	0	0	1	0	1	0	0	0	0	0	0	0	0	0	0	0	0	0	0	0	0	0	0	0	0	0	0	0	0	0	0	0	0	0	0	0	0	0	0	0	0	0	0	0	0	0	0	0	0	0	0	0	0	0	0	0	0	0	0	0	32.74	FALSE	FALSE	FALSE	466	0.023
ZNF667p.Pro329His	ZNF667	0.02280355645800198	0.01559575795383655	0	0.052026942434579	NA	NA	0.0965712051909014	0.056980056980056974	NA	NA	0.020604837319727086	0.01919570016316345	His	Pro	TRUE	NA	3	0	0	1	0	0	0	0	1	0	1	0	0	0	0	0	0	0	0	0	0	0	0	0	0	0	0	0	0	0	0	0	0	0	0	0	0	0	0	0	0	0	0	0	0	0	0	0	0	0	0	0	0	0	0	0	0	0	0	0	0	0	0	0	0	0	31.62	FALSE	FALSE	FALSE	466	0.023
ACRCp.Asp297Asn	ACRC	0.02279807251900881	0.02079434393844874	3.724277379483435e-4	0.052409237111642	0.134956638958021	0.11627906976744186	NA	NA	NA	NA	0.02250526947791117	0.028793550244745177	Asn	Asp	FALSE	NA	4	0	0	1	0	0	0	0	0	0	0	1	0	0	0	0	0	0	0	0	0	0	0	0	0	0	0	0	0	0	0	0	0	0	0	0	0	0	0	0	0	0	0	0	0	0	0	0	0	0	0	0	1	0	0	0	0	0	1	0	0	0	0	0	0	0	44.95	FALSE	FALSE	FALSE	466	0.023
MMP3p.Arg316Cys	MMP3	0.0227956479222883	0.02599292992306092	0.00255428738098446	0.051366107230127	NA	NA	NA	NA	NA	NA	0.02710223773119896	0.028793550244745177	Cys	Arg	TRUE	NA	5	0	1	0	0	0	0	0	1	0	0	0	0	0	0	0	1	0	0	0	0	0	0	0	0	0	0	0	0	2	0	0	0	0	0	0	0	0	0	0	0	0	0	0	0	0	0	0	0	0	0	0	0	0	0	0	0	0	0	0	0	0	0	0	0	0	64.28	FALSE	FALSE	FALSE	465	0.023
CD79Bp.Tyr197His	CD79B	0.02278971564684339	0.09357454772301932	0.01266095313713499	0.03418457347026499	NA	NA	NA	NA	NA	NA	NA	NA	His	Tyr	TRUE	1	18	0	0	0	18	0	0	0	0	0	0	0	0	0	0	0	0	0	0	0	0	0	0	0	0	0	0	0	0	0	0	0	0	0	0	0	0	0	0	0	0	0	0	0	0	0	0	0	0	0	0	0	0	0	0	0	0	0	0	0	0	0	0	0	0	0	100	FALSE	FALSE	FALSE	465	0.023
CD79Bp.Tyr197Ser	CD79B	0.02278971564684339	0.09357454772301932	0.01266095313713499	0.03418457347026499	NA	NA	NA	NA	NA	NA	NA	NA	Ser	Tyr	TRUE	1	18	0	0	0	18	0	0	0	0	0	0	0	0	0	0	0	0	0	0	0	0	0	0	0	0	0	0	0	0	0	0	0	0	0	0	0	0	0	0	0	0	0	0	0	0	0	0	0	0	0	0	0	0	0	0	0	0	0	0	0	0	0	0	0	0	0	100	FALSE	FALSE	FALSE	465	0.023
RSPH3p.Arg343Trp	RSPH3	0.02278686826005647	0.02079434393844874	0.00255428738098446	0.05159728017186999	NA	NA	NA	NA	NA	NA	0.02891385154199417	0.028793550244745177	Trp	Arg	FALSE	NA	4	0	0	2	0	0	0	0	0	0	0	0	0	0	0	0	1	0	0	0	0	0	0	0	0	0	0	0	0	0	0	0	0	0	0	0	1	0	0	0	0	0	0	0	0	0	0	0	0	0	0	0	0	0	0	0	0	0	0	0	0	0	0	0	0	0	49.67	FALSE	FALSE	FALSE	465	0.023
SND1p.Arg391Cys	SND1	0.02278686826005647	0.02079434393844874	0.00255428738098446	0.051771490649404	NA	NA	NA	NA	NA	NA	0.02891385154199417	0.028793550244745177	Cys	Arg	TRUE	1	4	0	0	2	0	0	0	0	0	0	0	0	0	0	0	0	1	0	0	0	0	0	0	0	0	0	0	0	0	0	0	0	0	0	0	0	1	0	0	0	0	0	0	0	0	0	0	0	0	0	0	0	0	0	0	0	0	0	0	0	0	0	0	0	0	0	50.04	FALSE	FALSE	FALSE	465	0.023
ADCY5p.Arg1058His	ADCY5	0.02278611630093687	0.01559575795383655	0	0.051754639998413	NA	NA	NA	NA	0.1697792869269949	0.1697792869269949	0.012615941567122936	0.009597850081581726	His	Arg	TRUE	NA	3	0	0	1	0	0	1	0	0	0	0	0	0	0	0	0	0	0	0	0	0	0	0	0	0	0	0	0	0	0	0	0	0	0	0	0	0	0	0	0	0	0	0	0	0	0	1	0	0	0	0	0	0	0	0	0	0	0	0	0	0	0	0	0	0	0	31.71	FALSE	FALSE	FALSE	465	0.023
ATXN7L2p.Glu352Lys	ATXN7L2	0.02278611630093687	0.01559575795383655	0	0.052133444530036	NA	NA	NA	NA	0.1697792869269949	0.1697792869269949	0.012615941567122936	0.009597850081581726	Lys	Glu	TRUE	NA	3	0	0	1	0	0	1	0	0	0	0	0	0	0	0	0	0	0	0	0	0	0	0	0	0	0	0	0	0	0	0	0	0	0	0	0	0	0	0	0	0	0	0	0	0	0	1	0	0	0	0	0	0	0	0	0	0	0	0	0	0	0	0	0	0	0	31.91	FALSE	FALSE	FALSE	465	0.023
JPH2p.Ala277Thr	JPH2	0.02277770766510162	0.02079434393844874	0.00122036193180051	0.053252144791259	0.02292053309251936	0.11627906976744186	NA	NA	NA	NA	0.031074602856288783	0.028793550244745177	Thr	Ala	TRUE	NA	4	0	0	1	0	1	0	0	0	0	0	0	0	0	0	0	1	0	0	0	0	0	0	0	0	1	0	0	0	0	0	0	0	0	0	0	0	0	0	0	0	0	0	0	0	0	0	0	0	0	0	0	0	0	0	0	0	0	0	0	0	0	0	0	0	0	47.82	FALSE	FALSE	FALSE	465	0.023
PCDHGB2p.Ser488Phe	PCDHGB2	0.02277693520311531	0.02079434393844874	0.00122036267314979	0.050298669236586	0.4277904499665823	0.46511627906976744	NA	NA	NA	NA	NA	NA	Phe	Ser	FALSE	NA	4	0	0	0	0	0	0	0	0	0	0	3	0	0	0	0	0	0	0	0	0	0	0	0	0	1	0	0	0	0	0	0	0	0	0	0	0	0	0	0	0	0	0	0	0	0	0	0	0	0	0	0	0	0	0	0	0	0	0	0	0	0	0	0	0	0	41.07	FALSE	FALSE	FALSE	465	0.023
CGNL1p.Pro528Ser	CGNL1	0.02277692136651991	0.02079434393844874	0.00122036193180051	0.051519000612812	0.4277904499665823	0.46511627906976744	NA	NA	NA	NA	NA	NA	Ser	Pro	TRUE	NA	4	0	0	0	0	0	0	0	0	0	0	3	0	0	0	0	0	0	0	0	0	0	0	0	0	1	0	0	0	0	0	0	0	0	0	0	0	0	0	0	0	0	0	0	0	0	0	0	0	0	0	0	0	0	0	0	0	0	0	0	0	0	0	0	0	0	41.83	FALSE	FALSE	FALSE	465	0.023
NAPSAp.Ile40Thr	NAPSA	0.02277692136651991	0.02079434393844874	0.00122036193180051	0.050298638681011	0.4277904499665823	0.46511627906976744	NA	NA	NA	NA	NA	NA	Thr	Ile	TRUE	NA	4	0	0	0	0	0	0	0	0	0	0	3	0	0	0	0	0	0	0	0	0	0	0	0	0	1	0	0	0	0	0	0	0	0	0	0	0	0	0	0	0	0	0	0	0	0	0	0	0	0	0	0	0	0	0	0	0	0	0	0	0	0	0	0	0	0	42.62	FALSE	FALSE	FALSE	465	0.023
PELI2p.Pro111His	PELI2	0.02277692136651991	0.02079434393844874	0.00122036193180051	0.051519000612812	0.4277904499665823	0.46511627906976744	NA	NA	NA	NA	NA	NA	His	Pro	TRUE	NA	4	0	0	0	0	0	0	0	0	0	0	3	0	0	0	0	0	0	0	0	0	0	0	0	0	1	0	0	0	0	0	0	0	0	0	0	0	0	0	0	0	0	0	0	0	0	0	0	0	0	0	0	0	0	0	0	0	0	0	0	0	0	0	0	0	0	41.39	FALSE	FALSE	FALSE	465	0.023
PRB3p.Gly190Glu	PRB3	0.02277692136651991	0.02079434393844874	0.00122036193180051	0.050298638681011	0.4277904499665823	0.46511627906976744	NA	NA	NA	NA	NA	NA	Glu	Gly	FALSE	NA	4	0	0	0	0	0	0	0	0	0	0	3	0	0	0	0	0	0	0	0	0	0	0	0	0	1	0	0	0	0	0	0	0	0	0	0	0	0	0	0	0	0	0	0	0	0	0	0	0	0	0	0	0	0	0	0	0	0	0	0	0	0	0	0	0	0	43	FALSE	FALSE	FALSE	465	0.023
SALL2p.Ser75Cys	SALL2	0.02277692136651991	0.02079434393844874	0.00122036193180051	0.051519000612812	0.4277904499665823	0.46511627906976744	NA	NA	NA	NA	NA	NA	Cys	Ser	TRUE	NA	4	0	0	0	0	0	0	0	0	0	0	3	0	0	0	0	0	0	0	0	0	0	0	0	0	1	0	0	0	0	0	0	0	0	0	0	0	0	0	0	0	0	0	0	0	0	0	0	0	0	0	0	0	0	0	0	0	0	0	0	0	0	0	0	0	0	42.63	FALSE	FALSE	FALSE	465	0.023
SMARCA4p.Pro1504Leu	SMARCA4	0.02277692136651991	0.02079434393844874	0.00122036193180051	0.051519000612812	0.4277904499665823	0.46511627906976744	NA	NA	NA	NA	NA	NA	Leu	Pro	FALSE	1	4	0	0	0	0	0	0	0	0	0	0	3	0	0	0	0	0	0	0	0	0	0	0	0	0	1	0	0	0	0	0	0	0	0	0	0	0	0	0	0	0	0	0	0	0	0	0	0	0	0	0	0	0	0	0	0	0	0	0	0	0	0	0	0	0	0	42.57	FALSE	FALSE	FALSE	465	0.023
ZNF679p.His262Tyr	ZNF679	0.02277692136651991	0.02079434393844874	0.00122036193180051	0.051519000612812	0.4277904499665823	0.46511627906976744	NA	NA	NA	NA	NA	NA	Tyr	His	TRUE	NA	4	0	0	0	0	0	0	0	0	0	0	3	0	0	0	0	0	0	0	0	0	0	0	0	0	1	0	0	0	0	0	0	0	0	0	0	0	0	0	0	0	0	0	0	0	0	0	0	0	0	0	0	0	0	0	0	0	0	0	0	0	0	0	0	0	0	41.57	FALSE	FALSE	FALSE	465	0.023
GARNL3p.Arg608Trp	GARNL3	0.02277618352480572	0.02079434393844874	0.00129649545196745	0.050405674869483	0.134956638958021	0.11627906976744186	0.014713646319371386	0.056980056980056974	NA	NA	0.020604837319727086	0.01919570016316345	Trp	Arg	FALSE	NA	4	0	0	1	0	0	0	0	1	0	0	1	0	0	0	0	0	0	0	0	0	0	0	0	0	0	1	0	0	0	0	0	0	0	0	0	0	0	0	0	0	0	0	0	0	0	0	0	0	0	0	0	0	0	0	0	0	0	0	0	0	0	0	0	0	0	46.88	FALSE	FALSE	FALSE	465	0.023
NPY2Rp.Ser190Leu	NPY2R	0.02277618352480572	0.02079434393844874	0.00129649545196745	0.049797998348632	0.134956638958021	0.11627906976744186	0.014713646319371386	0.056980056980056974	NA	NA	0.020604837319727086	0.01919570016316345	Leu	Ser	FALSE	NA	4	0	0	1	0	0	0	0	1	0	0	1	0	0	0	0	0	0	0	0	0	0	0	0	0	0	1	0	0	0	0	0	0	0	0	0	0	0	0	0	0	0	0	0	0	0	0	0	0	0	0	0	0	0	0	0	0	0	0	0	0	0	0	0	0	0	47.25	FALSE	FALSE	FALSE	465	0.023
PIK3CGp.Glu55Lys	PIK3CG	0.02277424912505953	0.02599292992306092	0.0025929909039349	0.048414327949349	NA	NA	0.06725054787919925	0.11396011396011395	NA	NA	0.024286805727475384	0.028793550244745177	Lys	Glu	TRUE	NA	5	0	0	1	0	0	0	0	1	0	0	0	0	0	0	1	1	0	0	0	0	0	0	0	0	0	1	0	0	0	0	0	0	0	0	0	0	0	0	0	0	0	0	0	0	0	0	0	0	0	0	0	0	0	0	0	0	0	0	0	0	0	0	0	0	0	64.62	FALSE	FALSE	FALSE	465	0.023
DPPA5p.Glu18Lys	DPPA5	0.02276907059141851	0.01559575795383655	0	0.052514068181226	NA	NA	NA	NA	NA	NA	0.022765588634021703	0.01919570016316345	Lys	Glu	TRUE	NA	3	0	0	0	0	1	0	0	1	0	0	0	0	0	0	0	0	1	0	0	0	0	0	0	0	0	0	0	0	0	0	0	0	0	0	0	0	0	0	0	0	0	0	0	0	0	0	0	0	0	0	0	0	0	0	0	0	0	0	0	0	0	0	0	0	0	30.11	FALSE	FALSE	FALSE	465	0.023
ATAD3Bp.Tyr604His	ATAD3B	0.02276875484020883	0.01559575795383655	0	0.063197689758657	NA	NA	NA	NA	NA	NA	0.007363936815496596	0.01919570016316345	His	Tyr	TRUE	NA	3	0	0	0	0	0	0	0	0	0	0	0	0	0	0	0	2	0	0	0	0	0	0	0	0	0	0	0	0	0	0	0	0	0	0	0	0	0	0	0	0	0	0	0	1	0	0	0	0	0	0	0	0	0	0	0	0	0	0	0	0	0	0	0	0	0	37.02	FALSE	FALSE	FALSE	465	0.023
AMPD2p.Arg133Cys	AMPD2	0.02276218921655408	0.01559575795383655	0	0.053275838748574	NA	NA	NA	NA	NA	NA	0.03281136735453763	0.028793550244745177	Cys	Arg	TRUE	NA	3	0	0	1	0	0	0	0	0	1	0	0	0	0	0	0	0	0	0	0	0	0	0	0	0	0	0	0	1	0	0	0	0	0	0	0	0	0	0	0	0	0	0	0	0	0	0	0	0	0	0	0	0	0	0	0	0	0	0	0	0	0	0	0	0	0	33.4	FALSE	FALSE	FALSE	465	0.023
COL13A1p.Arg502His	COL13A1	0.02276218921655408	0.01559575795383655	0	0.054026955198233	NA	NA	NA	NA	NA	NA	0.03281136735453763	0.028793550244745177	His	Arg	TRUE	NA	3	0	0	1	0	0	0	0	0	1	0	0	0	0	0	0	0	0	0	0	0	0	0	0	0	0	0	0	1	0	0	0	0	0	0	0	0	0	0	0	0	0	0	0	0	0	0	0	0	0	0	0	0	0	0	0	0	0	0	0	0	0	0	0	0	0	33.47	FALSE	FALSE	FALSE	465	0.023
FGF23p.Arg179Gln	FGF23	0.02276218921655408	0.01559575795383655	0	0.054276419943384	NA	NA	NA	NA	NA	NA	0.03281136735453763	0.028793550244745177	Gln	Arg	FALSE	NA	3	0	0	1	0	0	0	0	0	1	0	0	0	0	0	0	0	0	0	0	0	0	0	0	0	0	0	0	1	0	0	0	0	0	0	0	0	0	0	0	0	0	0	0	0	0	0	0	0	0	0	0	0	0	0	0	0	0	0	0	0	0	0	0	0	0	32.7	FALSE	FALSE	FALSE	465	0.023
KCNF1p.Val371Ile	KCNF1	0.02276218921655408	0.01559575795383655	0	0.054026955198233	NA	NA	NA	NA	NA	NA	0.03281136735453763	0.028793550244745177	Ile	Val	FALSE	NA	3	0	0	1	0	0	0	0	0	1	0	0	0	0	0	0	0	0	0	0	0	0	0	0	0	0	0	0	1	0	0	0	0	0	0	0	0	0	0	0	0	0	0	0	0	0	0	0	0	0	0	0	0	0	0	0	0	0	0	0	0	0	0	0	0	0	32.83	FALSE	FALSE	FALSE	465	0.023
NRROSp.Thr254Met	NRROS	0.02276218921655408	0.01559575795383655	0	0.054276419943384	NA	NA	NA	NA	NA	NA	0.03281136735453763	0.028793550244745177	Met	Thr	FALSE	NA	3	0	0	1	0	0	0	0	0	1	0	0	0	0	0	0	0	0	0	0	0	0	0	0	0	0	0	0	1	0	0	0	0	0	0	0	0	0	0	0	0	0	0	0	0	0	0	0	0	0	0	0	0	0	0	0	0	0	0	0	0	0	0	0	0	0	33.81	FALSE	FALSE	FALSE	465	0.023
OR1I1p.Val78Ile	OR1I1	0.02276218921655408	0.01559575795383655	0	0.053269602129946	NA	NA	NA	NA	NA	NA	0.03281136735453763	0.028793550244745177	Ile	Val	FALSE	NA	3	0	0	1	0	0	0	0	0	1	0	0	0	0	0	0	0	0	0	0	0	0	0	0	0	0	0	0	1	0	0	0	0	0	0	0	0	0	0	0	0	0	0	0	0	0	0	0	0	0	0	0	0	0	0	0	0	0	0	0	0	0	0	0	0	0	33.64	FALSE	FALSE	FALSE	465	0.023
OR4A15p.Arg150Ter	OR4A15	0.02276218921655408	0.01559575795383655	0	0.054276419943384	NA	NA	NA	NA	NA	NA	0.03281136735453763	0.028793550244745177	Ter	Arg	FALSE	NA	3	0	0	1	0	0	0	0	0	1	0	0	0	0	0	0	0	0	0	0	0	0	0	0	0	0	0	0	1	0	0	0	0	0	0	0	0	0	0	0	0	0	0	0	0	0	0	0	0	0	0	0	0	0	0	0	0	0	0	0	0	0	0	0	0	0	33.230000000000004	FALSE	FALSE	FALSE	465	0.023
PCDHA9p.Thr390Met	PCDHA9	0.02276218921655408	0.01559575795383655	0	0.054026955198233	NA	NA	NA	NA	NA	NA	0.03281136735453763	0.028793550244745177	Met	Thr	FALSE	NA	3	0	0	1	0	0	0	0	0	1	0	0	0	0	0	0	0	0	0	0	0	0	0	0	0	0	0	0	1	0	0	0	0	0	0	0	0	0	0	0	0	0	0	0	0	0	0	0	0	0	0	0	0	0	0	0	0	0	0	0	0	0	0	0	0	0	33.97	FALSE	FALSE	FALSE	465	0.023
PRRC2Bp.Val190Ile	PRRC2B	0.02276218921655408	0.01559575795383655	0	0.054276419943384	NA	NA	NA	NA	NA	NA	0.03281136735453763	0.028793550244745177	Ile	Val	FALSE	NA	3	0	0	1	0	0	0	0	0	1	0	0	0	0	0	0	0	0	0	0	0	0	0	0	0	0	0	0	1	0	0	0	0	0	0	0	0	0	0	0	0	0	0	0	0	0	0	0	0	0	0	0	0	0	0	0	0	0	0	0	0	0	0	0	0	0	33.83	FALSE	FALSE	FALSE	465	0.023
RBM25p.Arg708Gln	RBM25	0.02276218921655408	0.01559575795383655	0	0.053531764083175	NA	NA	NA	NA	NA	NA	0.03281136735453763	0.028793550244745177	Gln	Arg	FALSE	NA	3	0	0	1	0	0	0	0	0	1	0	0	0	0	0	0	0	0	0	0	0	0	0	0	0	0	0	0	1	0	0	0	0	0	0	0	0	0	0	0	0	0	0	0	0	0	0	0	0	0	0	0	0	0	0	0	0	0	0	0	0	0	0	0	0	0	33.230000000000004	FALSE	FALSE	FALSE	465	0.023
RHCGp.Ala288Thr	RHCG	0.02276218921655408	0.01559575795383655	0	0.053269602129946	NA	NA	NA	NA	NA	NA	0.03281136735453763	0.028793550244745177	Thr	Ala	TRUE	NA	3	0	0	1	0	0	0	0	0	1	0	0	0	0	0	0	0	0	0	0	0	0	0	0	0	0	0	0	1	0	0	0	0	0	0	0	0	0	0	0	0	0	0	0	0	0	0	0	0	0	0	0	0	0	0	0	0	0	0	0	0	0	0	0	0	0	32.4	FALSE	FALSE	FALSE	465	0.023
MTORp.Thr1977Arg	MTOR	0.02276123232872864	0.02599292992306092	0.00425128838256269	0.047762031188793	NA	NA	NA	NA	NA	NA	0.031000454171327515	0.0383914003263269	Arg	Thr	TRUE	1	5	0	0	1	0	0	0	0	0	0	0	0	0	0	0	0	0	0	0	0	0	0	0	0	0	0	0	0	3	0	0	0	0	0	0	0	0	0	0	0	0	0	0	0	0	0	0	0	0	0	0	0	0	0	0	0	0	0	0	0	0	0	0	0	0	1	64.26	FALSE	FALSE	TRUE	465	0.023
KALRNp.Thr114Met	KALRN	0.02275080020451504	0.02079434393844874	0.00126609531371352	0.054868221439916	NA	NA	NA	NA	NA	NA	0.03096989212985024	0.028793550244745177	Met	Thr	FALSE	NA	4	1	1	1	1	0	0	0	0	0	0	0	0	0	0	0	0	0	0	0	0	0	0	0	0	0	0	0	0	0	0	0	0	0	0	0	0	0	0	0	0	0	0	0	0	0	0	0	0	0	0	0	0	0	0	0	0	0	0	0	0	0	0	0	0	0	47.05	FALSE	FALSE	FALSE	465	0.023
FXYD5p.Arg145Trp	FXYD5	0.0227499071621281	0.02079434393844874	0.00462929803084247	0.049834792646417	NA	NA	0.10507380311965574	0.11396011396011395	0.1697792869269949	0.1697792869269949	NA	NA	Trp	Arg	FALSE	NA	4	0	0	0	0	0	1	0	0	0	0	0	0	0	0	2	0	0	0	0	0	0	0	0	0	0	0	0	0	0	0	0	0	0	0	1	0	0	0	0	0	0	0	0	0	0	0	0	0	0	0	0	0	0	0	0	0	0	0	0	0	0	0	0	0	0	45.74	FALSE	FALSE	FALSE	465	0.023
GPR101p.Asp503Asn	GPR101	0.02274578338655179	0.02079434393844874	0.00126609531371352	0.05083371488836601	0.134956638958021	0.11627906976744186	NA	NA	NA	NA	0.020604837319727086	0.01919570016316345	Asn	Asp	FALSE	NA	4	0	0	1	1	0	0	0	1	0	0	1	0	0	0	0	0	0	0	0	0	0	0	0	0	0	0	0	0	0	0	0	0	0	0	0	0	0	0	0	0	0	0	0	0	0	0	0	0	0	0	0	0	0	0	0	0	0	0	0	0	0	0	0	0	0	46.15	FALSE	FALSE	FALSE	464	0.023
HMGXB4p.Ser89Leu	HMGXB4	0.02274578338655179	0.02079434393844874	0.00126609531371352	0.051410991270963	0.134956638958021	0.11627906976744186	NA	NA	NA	NA	0.020604837319727086	0.01919570016316345	Leu	Ser	FALSE	NA	4	0	0	1	1	0	0	0	1	0	0	1	0	0	0	0	0	0	0	0	0	0	0	0	0	0	0	0	0	0	0	0	0	0	0	0	0	0	0	0	0	0	0	0	0	0	0	0	0	0	0	0	0	0	0	0	0	0	0	0	0	0	0	0	0	0	46.22	FALSE	FALSE	FALSE	464	0.023
MGAp.Arg2436His	MGA	0.02274578338655179	0.02079434393844874	0.00126609531371352	0.051113642567819	0.134956638958021	0.11627906976744186	NA	NA	NA	NA	0.020604837319727086	0.01919570016316345	His	Arg	TRUE	NA	4	0	0	1	1	0	0	0	1	0	0	1	0	0	0	0	0	0	0	0	0	0	0	0	0	0	0	0	0	0	0	0	0	0	0	0	0	0	0	0	0	0	0	0	0	0	0	0	0	0	0	0	0	0	0	0	0	0	0	0	0	0	0	0	0	0	47.03	FALSE	FALSE	FALSE	464	0.023
SALL1p.Glu83Lys	SALL1	0.02274578338655179	0.02079434393844874	0.00126609531371352	0.050144895957249	0.134956638958021	0.11627906976744186	NA	NA	NA	NA	0.020604837319727086	0.01919570016316345	Lys	Glu	TRUE	NA	4	0	0	1	1	0	0	0	1	0	0	1	0	0	0	0	0	0	0	0	0	0	0	0	0	0	0	0	0	0	0	0	0	0	0	0	0	0	0	0	0	0	0	0	0	0	0	0	0	0	0	0	0	0	0	0	0	0	0	0	0	0	0	0	0	0	46.33	FALSE	FALSE	FALSE	464	0.023
BCL9p.Arg101Ter	BCL9	0.02273837402427434	0.01559575795383655	0	0.055235607372263	NA	NA	NA	NA	NA	NA	0.028843947800764044	0.01919570016316345	Ter	Arg	FALSE	1	3	0	0	0	0	1	0	0	0	1	0	0	0	0	0	0	0	0	0	0	0	0	0	0	0	0	0	0	0	0	0	0	0	0	0	0	1	0	0	0	0	0	0	0	0	0	0	0	0	0	0	0	0	0	0	0	0	0	0	0	0	0	0	0	0	0	34.51	FALSE	FALSE	FALSE	464	0.023
RYR3p.Ala1533Val	RYR3	0.02273837402427434	0.01559575795383655	0	0.055235607372263	NA	NA	NA	NA	NA	NA	0.028843947800764044	0.01919570016316345	Val	Ala	FALSE	NA	3	0	0	0	0	1	0	0	0	1	0	0	0	0	0	0	0	0	0	0	0	0	0	0	0	0	0	0	0	0	0	0	0	0	0	0	1	0	0	0	0	0	0	0	0	0	0	0	0	0	0	0	0	0	0	0	0	0	0	0	0	0	0	0	0	0	35.01	FALSE	FALSE	FALSE	464	0.023
EPC1p.Arg756Gln	EPC1	0.02273539787566777	0.01559575795383655	0	0.05290483591876799	NA	NA	NA	NA	NA	NA	0.03277274802318166	0.028793550244745177	Gln	Arg	FALSE	NA	3	0	1	0	0	0	0	0	1	0	0	0	0	0	0	0	0	0	0	0	0	0	0	0	0	0	0	0	0	0	0	0	0	0	0	0	0	0	0	0	0	0	0	0	0	0	0	0	0	0	0	0	1	0	0	0	0	0	0	0	0	0	0	0	0	0	29.29	FALSE	FALSE	FALSE	464	0.023
TAF5Lp.Arg156Ter	TAF5L	0.02273539787566777	0.01559575795383655	0	0.05352593832734	NA	NA	NA	NA	NA	NA	0.03277274802318166	0.028793550244745177	Ter	Arg	FALSE	NA	3	0	1	0	0	0	0	0	1	0	0	0	0	0	0	0	0	0	0	0	0	0	0	0	0	0	0	0	0	0	0	0	0	0	0	0	0	0	0	0	0	0	0	0	0	0	0	0	0	0	0	0	1	0	0	0	0	0	0	0	0	0	0	0	0	0	28.98	FALSE	FALSE	FALSE	464	0.023
DNASE1L1p.Asp212Asn	DNASE1L1	0.0227350262421368	0.01559575795383655	0	0.052011604213281	NA	NA	NA	NA	NA	NA	0.032772212318808495	0.028793550244745177	Asn	Asp	FALSE	NA	3	0	0	0	0	0	0	0	0	1	0	0	0	0	0	0	0	0	0	0	0	0	0	0	0	0	0	0	0	0	0	0	0	0	0	0	0	0	0	0	0	0	0	0	0	0	0	0	0	0	0	0	2	0	0	0	0	0	0	0	0	0	0	0	0	0	28.92	FALSE	FALSE	FALSE	464	0.023
OTUD7Bp.Ser108Phe	OTUD7B	0.02273287906304049	0.01559575795383655	0	0.05226962750101599	NA	NA	0.0965712051909014	0.056980056980056974	NA	NA	0.012615941567122936	0.009597850081581726	Phe	Ser	FALSE	NA	3	0	0	1	0	0	0	0	0	0	1	0	0	0	0	0	0	0	0	0	0	0	0	0	0	0	0	0	0	0	0	0	0	0	0	0	0	0	0	0	0	0	0	0	0	0	1	0	0	0	0	0	0	0	0	0	0	0	0	0	0	0	0	0	0	0	32.4	FALSE	FALSE	FALSE	464	0.023
CHD1Lp.Val397Met	CHD1L	0.02273150982885993	0.01039717196922437	0	0.066898034034612	NA	NA	0.2579749858895422	0.11396011396011395	NA	NA	NA	NA	Met	Val	FALSE	NA	2	0	0	0	0	0	0	0	0	0	0	0	0	0	0	0	0	0	0	0	0	0	0	0	0	0	1	0	0	0	1	0	0	0	0	0	0	0	0	0	0	0	0	0	0	0	0	0	0	0	0	0	0	0	0	0	0	0	0	0	0	0	0	0	0	0	36.2	FALSE	FALSE	FALSE	464	0.023
PPM1Np.Arg43Gly	PPM1N	0.02273150982885993	0.01039717196922437	0	0.066898034034612	NA	NA	0.2579749858895422	0.11396011396011395	NA	NA	NA	NA	Gly	Arg	FALSE	NA	2	0	0	0	0	0	0	0	0	0	0	0	0	0	0	0	0	0	0	0	0	0	0	0	0	0	1	0	0	0	1	0	0	0	0	0	0	0	0	0	0	0	0	0	0	0	0	0	0	0	0	0	0	0	0	0	0	0	0	0	0	0	0	0	0	0	36.98	FALSE	FALSE	FALSE	464	0.023
CREB3L3p.Gly112Ser	CREB3L3	0.02272588667936027	0.02079434393844874	0.00122036193180051	0.05102115774749199	0.15787717205054036	0.23255813953488372	NA	NA	NA	NA	0.020642080513579894	0.01919570016316345	Ser	Gly	TRUE	NA	4	0	0	1	0	0	0	0	0	0	0	1	0	0	0	0	0	0	0	0	0	0	0	0	0	1	0	0	0	0	0	0	0	0	0	0	0	0	0	0	0	0	0	0	0	0	0	0	0	0	1	0	0	0	0	0	0	0	0	0	0	0	0	0	0	0	46.59	FALSE	FALSE	FALSE	464	0.023
CLEC4Ep.Pro60Leu	CLEC4E	0.02272408605442798	0.01559575795383655	0	0.052843284733612	0.134956638958021	0.11627906976744186	NA	NA	0.1697792869269949	0.1697792869269949	NA	NA	Leu	Pro	FALSE	NA	3	0	0	0	0	0	1	0	0	0	0	1	0	0	0	0	0	1	0	0	0	0	0	0	0	0	0	0	0	0	0	0	0	0	0	0	0	0	0	0	0	0	0	0	0	0	0	0	0	0	0	0	0	0	0	0	0	0	0	0	0	0	0	0	0	0	34.6	FALSE	FALSE	FALSE	464	0.023
HNRNPMp.Arg244Cys	HNRNPM	0.02272035268366591	0.02079434393844874	0.00187723985797351	0.050679318867592	NA	NA	NA	NA	NA	NA	0.0300450464245548	0.028793550244745177	Cys	Arg	TRUE	NA	4	0	0	0	0	0	0	0	2	1	0	0	0	0	0	0	0	0	0	0	0	0	0	0	0	0	0	0	0	0	0	0	0	0	0	0	0	0	0	0	0	0	0	0	0	0	0	0	0	0	0	1	0	0	0	0	0	0	0	0	0	0	0	0	0	0	45.5	FALSE	FALSE	FALSE	464	0.023
LRRN2p.Arg409Cys	LRRN2	0.02271932189311698	0.02079434393844874	0.00255428738098446	0.05227574264273699	0.134956638958021	0.11627906976744186	NA	NA	NA	NA	0.018458661289165845	0.01919570016316345	Cys	Arg	TRUE	NA	4	0	0	0	0	1	0	0	0	0	0	1	0	0	0	0	1	0	0	0	0	0	0	0	0	0	0	0	0	0	0	0	0	0	0	0	1	0	0	0	0	0	0	0	0	0	0	0	0	0	0	0	0	0	0	0	0	0	0	0	0	0	0	0	0	0	50.29	FALSE	FALSE	FALSE	464	0.023
INSRp.Ala1340Val	INSR	0.0227188385114303	0.02079434393844874	0.00199702306242349	0.05191442950498001	NA	NA	NA	NA	NA	NA	0.022765588634021703	0.01919570016316345	Val	Ala	FALSE	NA	4	0	0	0	0	1	0	0	1	0	0	0	0	0	0	0	0	0	0	0	0	0	0	0	0	0	0	0	0	1	0	0	0	0	0	1	0	0	0	0	0	0	0	0	0	0	0	0	0	0	0	0	0	0	0	0	0	0	0	0	0	0	0	0	0	0	48.35	TRUE	FALSE	FALSE	464	0.023
FAM47Ap.Arg487Gln	FAM47A	0.02270787190966237	0.02079434393844874	0.00406842617254224	0.05036395811708299	NA	NA	0.05253690155982787	0.056980056980056974	NA	NA	0.02606000341798004	0.028793550244745177	Gln	Arg	FALSE	NA	4	0	0	0	0	0	0	0	0	1	0	0	0	1	0	1	0	0	0	0	0	0	0	0	0	0	0	0	1	0	0	0	0	0	0	0	0	0	0	0	0	0	0	0	0	0	0	0	0	0	0	0	0	0	0	0	0	0	0	0	0	0	0	0	0	0	46.66	FALSE	FALSE	FALSE	464	0.023
GCDHp.Arg82Cys	GCDH	0.02270687078290372	0.01559575795383655	0	0.056118929231275	NA	NA	0.014713646319371386	0.056980056980056974	NA	NA	0.030862747141693018	0.01919570016316345	Cys	Arg	TRUE	NA	3	0	2	0	0	0	0	0	0	0	0	0	0	0	0	0	0	0	0	0	0	0	0	0	0	0	1	0	0	0	0	0	0	0	0	0	0	0	0	0	0	0	0	0	0	0	0	0	0	0	0	0	0	0	0	0	0	0	0	0	0	0	0	0	0	0	40.05	FALSE	FALSE	FALSE	464	0.023
MROH2Bp.Glu1109Gln	MROH2B	0.02270687078290372	0.01559575795383655	0	0.056118929231275	NA	NA	0.014713646319371386	0.056980056980056974	NA	NA	0.030862747141693018	0.01919570016316345	Gln	Glu	FALSE	NA	3	0	2	0	0	0	0	0	0	0	0	0	0	0	0	0	0	0	0	0	0	0	0	0	0	0	1	0	0	0	0	0	0	0	0	0	0	0	0	0	0	0	0	0	0	0	0	0	0	0	0	0	0	0	0	0	0	0	0	0	0	0	0	0	0	0	40.51	FALSE	FALSE	FALSE	464	0.023
XIRP2p.His700Asn	XIRP2	0.02270687078290372	0.01559575795383655	0	0.056118929231275	NA	NA	0.014713646319371386	0.056980056980056974	NA	NA	0.030862747141693018	0.01919570016316345	Asn	His	FALSE	NA	3	0	2	0	0	0	0	0	0	0	0	0	0	0	0	0	0	0	0	0	0	0	0	0	0	0	1	0	0	0	0	0	0	0	0	0	0	0	0	0	0	0	0	0	0	0	0	0	0	0	0	0	0	0	0	0	0	0	0	0	0	0	0	0	0	0	40.24	FALSE	FALSE	FALSE	464	0.023
CTNNB1p.His36Pro	CTNNB1	0.02270600678379041	0.06238303181534623	0.01053157538029	0.036909510087873	NA	NA	NA	NA	NA	NA	0.03214834691068871	0.10557635089739899	Pro	His	FALSE	1	12	11	0	0	0	0	0	0	0	0	0	0	1	0	0	0	0	0	0	0	0	0	0	0	0	0	0	0	0	0	0	0	0	0	0	0	0	0	0	0	0	0	0	0	0	0	0	0	0	0	0	0	0	0	0	0	0	0	0	0	0	0	0	0	0	0	100	FALSE	TRUE	FALSE	464	0.023
RHOAp.Arg5Gln	RHOA	0.02270118671468258	0.05718444583073404	0.00759657188228113	0.045291747743646	NA	NA	NA	NA	NA	NA	0.01629790997487123	0.01919570016316345	Gln	Arg	FALSE	1	11	0	0	1	9	0	0	0	0	0	0	0	0	0	0	0	1	0	0	0	0	0	0	0	0	0	0	0	0	0	0	0	0	0	0	0	0	0	0	0	0	0	0	0	0	0	0	0	0	0	0	0	0	0	0	0	0	0	0	0	0	0	0	0	0	0	99.62	FALSE	FALSE	FALSE	464	0.023
ARHGEF17p.Arg709Ter	ARHGEF17	0.02270110969060599	0.01039717196922437	0	0.066837233758104	NA	NA	0.24326133957017085	0.056980056980056974	NA	NA	NA	NA	Ter	Arg	FALSE	NA	2	0	0	0	1	0	0	0	0	0	0	0	0	0	0	0	0	0	0	0	0	0	0	0	0	0	0	0	0	0	1	0	0	0	0	0	0	0	0	0	0	0	0	0	0	0	0	0	0	0	0	0	0	0	0	0	0	0	0	0	0	0	0	0	0	0	36.24	FALSE	FALSE	FALSE	464	0.023
SAMD12p.Glu167Asp	SAMD12	0.02270110969060599	0.01039717196922437	0	0.068103329071817	NA	NA	0.24326133957017085	0.056980056980056974	NA	NA	NA	NA	Asp	Glu	FALSE	NA	2	0	0	0	1	0	0	0	0	0	0	0	0	0	0	0	0	0	0	0	0	0	0	0	0	0	0	0	0	0	1	0	0	0	0	0	0	0	0	0	0	0	0	0	0	0	0	0	0	0	0	0	0	0	0	0	0	0	0	0	0	0	0	0	0	0	37.35	FALSE	FALSE	FALSE	464	0.023
SERPINB7p.Ser312Leu	SERPINB7	0.02270005000463878	0.02079434393844874	0.00122036193180051	0.051288386527169	0.15787717205054036	0.23255813953488372	NA	NA	NA	NA	0.020604837319727086	0.01919570016316345	Leu	Ser	FALSE	NA	4	0	0	1	0	0	0	0	1	0	0	1	0	0	0	0	0	0	0	0	0	0	0	0	0	1	0	0	0	0	0	0	0	0	0	0	0	0	0	0	0	0	0	0	0	0	0	0	0	0	0	0	0	0	0	0	0	0	0	0	0	0	0	0	0	0	47.1	FALSE	FALSE	FALSE	464	0.023
SLC26A11p.Leu213Val	SLC26A11	0.02270005000463878	0.02079434393844874	0.00122036193180051	0.051711417655952	0.15787717205054036	0.23255813953488372	NA	NA	NA	NA	0.020604837319727086	0.01919570016316345	Val	Leu	FALSE	NA	4	0	0	1	0	0	0	0	1	0	0	1	0	0	0	0	0	0	0	0	0	0	0	0	0	1	0	0	0	0	0	0	0	0	0	0	0	0	0	0	0	0	0	0	0	0	0	0	0	0	0	0	0	0	0	0	0	0	0	0	0	0	0	0	0	0	46.62	FALSE	FALSE	FALSE	464	0.023
AP4B1p.Ala670Thr	AP4B1	0.0226981156048926	0.02599292992306092	0.00255428738098446	0.048520999528201	0.02292053309251936	0.11627906976744186	0.05253690155982787	0.056980056980056974	NA	NA	0.024286805727475384	0.028793550244745177	Thr	Ala	TRUE	NA	5	0	0	1	0	0	0	0	1	0	0	0	0	0	0	1	1	0	0	0	0	0	0	0	0	1	0	0	0	0	0	0	0	0	0	0	0	0	0	0	0	0	0	0	0	0	0	0	0	0	0	0	0	0	0	0	0	0	0	0	0	0	0	0	0	0	64.87	FALSE	FALSE	FALSE	463	0.023
PCDH17p.Arg970His	PCDH17	0.0226962491491759	0.02079434393844874	1.320856024362547e-4	0.05501927201963	NA	NA	NA	NA	NA	NA	0.03252591620851234	0.028793550244745177	His	Arg	TRUE	NA	4	0	0	0	0	1	0	0	0	1	0	0	0	0	0	0	1	0	0	0	0	0	0	0	1	0	0	0	0	0	0	0	0	0	0	0	0	0	0	0	0	0	0	0	0	0	0	0	0	0	0	0	0	0	0	0	0	0	0	0	0	0	0	0	0	0	50.03	FALSE	FALSE	FALSE	463	0.023
PFKMp.Arg281His	PFKM	0.02269621925677508	0.02079434393844874	5.539627359454716e-4	0.052132601301223	NA	NA	NA	NA	NA	NA	0.031917743317719974	0.028793550244745177	His	Arg	TRUE	NA	4	0	0	1	0	0	0	0	1	0	0	0	0	0	0	0	0	0	0	0	0	0	0	0	0	0	0	0	0	0	0	0	1	0	0	0	0	0	1	0	0	0	0	0	0	0	0	0	0	0	0	0	0	0	0	0	0	0	0	0	0	0	0	0	0	0	47.61	FALSE	FALSE	FALSE	463	0.023
SYNE1p.Arg8117Trp	SYNE1	0.02269603165744009	0.02079434393844874	0.00202747571505696	0.05058434882032799	NA	NA	NA	NA	NA	NA	0.03271600218756197	0.0383914003263269	Trp	Arg	FALSE	NA	4	1	0	1	0	0	0	0	0	0	0	0	0	1	0	0	0	0	0	0	0	0	0	0	0	0	0	0	0	0	0	0	1	0	0	0	0	0	0	0	0	0	0	0	0	0	0	0	0	0	0	0	0	0	0	0	0	0	0	0	0	0	0	0	0	0	49.23	FALSE	FALSE	FALSE	463	0.023
CBFA2T2p.Leu126Val	CBFA2T2	0.02269324191464077	0.01559575795383655	0	0.05137583546679099	NA	NA	NA	NA	0.3395585738539898	0.3395585738539898	0.008026138946456957	0.009597850081581726	Val	Leu	FALSE	NA	3	0	0	0	0	0	2	0	0	0	0	0	0	0	0	0	0	0	0	0	0	0	0	0	0	0	0	0	0	0	0	0	0	0	0	0	0	0	0	0	0	0	0	0	0	0	0	0	0	0	1	0	0	0	0	0	0	0	0	0	0	0	0	0	0	0	31.84	FALSE	FALSE	FALSE	463	0.023
TP53p.Arg280Ser	TP53	0.02268657487348551	0.02599292992306092	0.00255428738098446	0.049408865463645	NA	NA	0.10507380311965574	0.11396011396011395	NA	NA	0.017749223327094797	0.01919570016316345	Ser	Arg	TRUE	1	5	0	0	0	0	0	0	0	0	1	0	0	0	0	0	2	1	0	0	0	0	0	1	0	0	0	0	0	0	0	0	0	0	0	0	0	0	0	0	0	0	0	0	0	0	0	0	0	0	0	0	0	0	0	0	0	0	0	0	0	0	0	0	0	0	0	64.43	FALSE	FALSE	FALSE	463	0.023
KAZNp.Glu327Lys	KAZN	0.02268621920713282	0.02079434393844874	0.00255428738098446	0.05137583546679099	NA	NA	0.0341218580764375	0.056980056980056974	0.3395585738539898	0.3395585738539898	0.003681968407748298	0.009597850081581726	Lys	Glu	TRUE	NA	4	0	0	0	0	0	2	0	0	0	0	0	0	0	0	0	1	0	0	0	0	0	0	0	0	0	0	0	0	0	0	0	0	0	0	0	0	0	0	0	1	0	0	0	0	0	0	0	0	0	0	0	0	0	0	0	0	0	0	0	0	0	0	0	0	0	50.17	FALSE	FALSE	FALSE	463	0.023
MYO15Ap.Arg3134Gln	MYO15A	0.02268621920713282	0.02079434393844874	0.00255428738098446	0.050933379132467	NA	NA	0.0341218580764375	0.056980056980056974	0.3395585738539898	0.3395585738539898	0.003681968407748298	0.009597850081581726	Gln	Arg	FALSE	NA	4	0	0	0	0	0	2	0	0	0	0	0	0	0	0	0	1	0	0	0	0	0	0	0	0	0	0	0	0	0	0	0	0	0	0	0	0	0	0	0	1	0	0	0	0	0	0	0	0	0	0	0	0	0	0	0	0	0	0	0	0	0	0	0	0	0	49.91	FALSE	FALSE	FALSE	463	0.023
CTNNB1p.Ser33Ala	CTNNB1	0.02268255691501179	0.02599292992306092	0.00405495143011393	0.050966157160898	NA	NA	NA	NA	NA	NA	0.0326965785407582	0.04798925040790863	Ala	Ser	FALSE	1	5	3	0	1	0	0	0	0	0	0	0	0	0	0	0	0	0	0	0	0	0	0	0	0	0	0	0	0	0	0	0	0	1	0	0	0	0	0	0	0	0	0	0	0	0	0	0	0	0	0	0	0	0	0	0	0	0	0	0	0	0	0	0	0	0	0	64.49	FALSE	TRUE	FALSE	463	0.023
DNAJB2p.Arg178His	DNAJB2	0.02267647064464979	0.01559575795383655	0	0.056058128954767	NA	NA	NA	NA	NA	NA	0.030862747141693018	0.01919570016316345	His	Arg	TRUE	NA	3	0	2	0	1	0	0	0	0	0	0	0	0	0	0	0	0	0	0	0	0	0	0	0	0	0	0	0	0	0	0	0	0	0	0	0	0	0	0	0	0	0	0	0	0	0	0	0	0	0	0	0	0	0	0	0	0	0	0	0	0	0	0	0	0	0	39.84	FALSE	FALSE	FALSE	463	0.023
GIMAP4p.Arg53Gln	GIMAP4	0.02267647064464979	0.01559575795383655	0	0.054792033641054	NA	NA	NA	NA	NA	NA	0.030862747141693018	0.01919570016316345	Gln	Arg	FALSE	NA	3	0	2	0	1	0	0	0	0	0	0	0	0	0	0	0	0	0	0	0	0	0	0	0	0	0	0	0	0	0	0	0	0	0	0	0	0	0	0	0	0	0	0	0	0	0	0	0	0	0	0	0	0	0	0	0	0	0	0	0	0	0	0	0	0	0	39.55	FALSE	FALSE	FALSE	463	0.023
CNTNAP5p.Arg686His	CNTNAP5	0.02267217784040224	0.02079434393844874	0.00111483210710112	0.053425228366522	NA	NA	NA	NA	NA	NA	0.031074602856288783	0.028793550244745177	His	Arg	TRUE	NA	4	0	0	1	0	1	0	0	0	0	0	0	0	0	0	0	1	0	0	0	0	0	1	0	0	0	0	0	0	0	0	0	0	0	0	0	0	0	0	0	0	0	0	0	0	0	0	0	0	0	0	0	0	0	0	0	0	0	0	0	0	0	0	0	0	0	48.48	FALSE	FALSE	FALSE	463	0.023
DNAH7p.Arg1874Gln	DNAH7	0.02267083500669954	0.01559575795383655	0	0.052108004198605	0.134956638958021	0.11627906976744186	0.0965712051909014	0.056980056980056974	NA	NA	NA	NA	Gln	Arg	FALSE	NA	3	0	0	0	0	0	0	0	0	0	1	1	0	0	0	0	0	1	0	0	0	0	0	0	0	0	0	0	0	0	0	0	0	0	0	0	0	0	0	0	0	0	0	0	0	0	0	0	0	0	0	0	0	0	0	0	0	0	0	0	0	0	0	0	0	0	34.67	FALSE	FALSE	FALSE	463	0.023
ADAMTS9p.Arg1491Lys	ADAMTS9	0.02266740523991928	0.01559575795383655	0	0.053398551488339	NA	NA	NA	NA	0.3395585738539898	0.3395585738539898	0.007988895752604152	0.009597850081581726	Lys	Arg	TRUE	NA	3	0	0	0	0	0	2	0	1	0	0	0	0	0	0	0	0	0	0	0	0	0	0	0	0	0	0	0	0	0	0	0	0	0	0	0	0	0	0	0	0	0	0	0	0	0	0	0	0	0	0	0	0	0	0	0	0	0	0	0	0	0	0	0	0	0	32.6	FALSE	FALSE	FALSE	463	0.023
AFF4p.Arg1156Cys	AFF4	0.02266740523991928	0.01559575795383655	0	0.05137583546679099	NA	NA	NA	NA	0.3395585738539898	0.3395585738539898	0.007988895752604152	0.009597850081581726	Cys	Arg	TRUE	1	3	0	0	0	0	0	2	0	1	0	0	0	0	0	0	0	0	0	0	0	0	0	0	0	0	0	0	0	0	0	0	0	0	0	0	0	0	0	0	0	0	0	0	0	0	0	0	0	0	0	0	0	0	0	0	0	0	0	0	0	0	0	0	0	0	0	32.32	FALSE	FALSE	FALSE	463	0.023
ATP12Ap.Arg858Cys	ATP12A	0.02266740523991928	0.01559575795383655	0	0.05137583546679099	NA	NA	NA	NA	0.3395585738539898	0.3395585738539898	0.007988895752604152	0.009597850081581726	Cys	Arg	TRUE	NA	3	0	0	0	0	0	2	0	1	0	0	0	0	0	0	0	0	0	0	0	0	0	0	0	0	0	0	0	0	0	0	0	0	0	0	0	0	0	0	0	0	0	0	0	0	0	0	0	0	0	0	0	0	0	0	0	0	0	0	0	0	0	0	0	0	0	33.56	FALSE	FALSE	FALSE	463	0.023
CLDN4p.Ser163Leu	CLDN4	0.02266740523991928	0.01559575795383655	0	0.05137583546679099	NA	NA	NA	NA	0.3395585738539898	0.3395585738539898	0.007988895752604152	0.009597850081581726	Leu	Ser	FALSE	NA	3	0	0	0	0	0	2	0	1	0	0	0	0	0	0	0	0	0	0	0	0	0	0	0	0	0	0	0	0	0	0	0	0	0	0	0	0	0	0	0	0	0	0	0	0	0	0	0	0	0	0	0	0	0	0	0	0	0	0	0	0	0	0	0	0	0	32.58	FALSE	FALSE	FALSE	463	0.023
CRB2p.Ala574Val	CRB2	0.02266740523991928	0.01559575795383655	0	0.05137583546679099	NA	NA	NA	NA	0.3395585738539898	0.3395585738539898	0.007988895752604152	0.009597850081581726	Val	Ala	FALSE	NA	3	0	0	0	0	0	2	0	1	0	0	0	0	0	0	0	0	0	0	0	0	0	0	0	0	0	0	0	0	0	0	0	0	0	0	0	0	0	0	0	0	0	0	0	0	0	0	0	0	0	0	0	0	0	0	0	0	0	0	0	0	0	0	0	0	0	31.85	FALSE	FALSE	FALSE	463	0.023
H6PDp.Asp687Asn	H6PD	0.02266740523991928	0.01559575795383655	0	0.05137583546679099	NA	NA	NA	NA	0.3395585738539898	0.3395585738539898	0.007988895752604152	0.009597850081581726	Asn	Asp	FALSE	NA	3	0	0	0	0	0	2	0	1	0	0	0	0	0	0	0	0	0	0	0	0	0	0	0	0	0	0	0	0	0	0	0	0	0	0	0	0	0	0	0	0	0	0	0	0	0	0	0	0	0	0	0	0	0	0	0	0	0	0	0	0	0	0	0	0	0	32.230000000000004	FALSE	FALSE	FALSE	463	0.023
KIAA1109p.Arg1019Gln	KIAA1109	0.02266740523991928	0.01559575795383655	0	0.05137583546679099	NA	NA	NA	NA	0.3395585738539898	0.3395585738539898	0.007988895752604152	0.009597850081581726	Gln	Arg	FALSE	NA	3	0	0	0	0	0	2	0	1	0	0	0	0	0	0	0	0	0	0	0	0	0	0	0	0	0	0	0	0	0	0	0	0	0	0	0	0	0	0	0	0	0	0	0	0	0	0	0	0	0	0	0	0	0	0	0	0	0	0	0	0	0	0	0	0	0	32.29	FALSE	FALSE	FALSE	463	0.023
KIF5Cp.Glu724Lys	KIF5C	0.02266740523991928	0.01559575795383655	0	0.05137583546679099	NA	NA	NA	NA	0.3395585738539898	0.3395585738539898	0.007988895752604152	0.009597850081581726	Lys	Glu	TRUE	NA	3	0	0	0	0	0	2	0	1	0	0	0	0	0	0	0	0	0	0	0	0	0	0	0	0	0	0	0	0	0	0	0	0	0	0	0	0	0	0	0	0	0	0	0	0	0	0	0	0	0	0	0	0	0	0	0	0	0	0	0	0	0	0	0	0	0	32.52	FALSE	FALSE	FALSE	463	0.023
LILRA3p.Arg191Cys	LILRA3	0.02266740523991928	0.01559575795383655	0	0.05389744972430299	NA	NA	NA	NA	0.3395585738539898	0.3395585738539898	0.007988895752604152	0.009597850081581726	Cys	Arg	TRUE	NA	3	0	0	0	0	0	2	0	1	0	0	0	0	0	0	0	0	0	0	0	0	0	0	0	0	0	0	0	0	0	0	0	0	0	0	0	0	0	0	0	0	0	0	0	0	0	0	0	0	0	0	0	0	0	0	0	0	0	0	0	0	0	0	0	0	0	31.57	FALSE	FALSE	FALSE	463	0.023
MYCBP2p.Met3981Val	MYCBP2	0.02266740523991928	0.01559575795383655	0	0.05137583546679099	NA	NA	NA	NA	0.3395585738539898	0.3395585738539898	0.007988895752604152	0.009597850081581726	Val	Met	FALSE	NA	3	0	0	0	0	0	2	0	1	0	0	0	0	0	0	0	0	0	0	0	0	0	0	0	0	0	0	0	0	0	0	0	0	0	0	0	0	0	0	0	0	0	0	0	0	0	0	0	0	0	0	0	0	0	0	0	0	0	0	0	0	0	0	0	0	0	32.22	FALSE	FALSE	FALSE	463	0.023
MYH9p.Glu1681Lys	MYH9	0.02266740523991928	0.01559575795383655	0	0.05389744972430299	NA	NA	NA	NA	0.3395585738539898	0.3395585738539898	0.007988895752604152	0.009597850081581726	Lys	Glu	TRUE	1	3	0	0	0	0	0	2	0	1	0	0	0	0	0	0	0	0	0	0	0	0	0	0	0	0	0	0	0	0	0	0	0	0	0	0	0	0	0	0	0	0	0	0	0	0	0	0	0	0	0	0	0	0	0	0	0	0	0	0	0	0	0	0	0	0	0	33.39	FALSE	FALSE	FALSE	463	0.023
PDZD2p.Ser1031Leu	PDZD2	0.02266740523991928	0.01559575795383655	0	0.05137583546679099	NA	NA	NA	NA	0.3395585738539898	0.3395585738539898	0.007988895752604152	0.009597850081581726	Leu	Ser	FALSE	NA	3	0	0	0	0	0	2	0	1	0	0	0	0	0	0	0	0	0	0	0	0	0	0	0	0	0	0	0	0	0	0	0	0	0	0	0	0	0	0	0	0	0	0	0	0	0	0	0	0	0	0	0	0	0	0	0	0	0	0	0	0	0	0	0	0	0	33.28	FALSE	FALSE	FALSE	463	0.023
POLD2p.Arg57Cys	POLD2	0.02266740523991928	0.01559575795383655	0	0.05137583546679099	NA	NA	NA	NA	0.3395585738539898	0.3395585738539898	0.007988895752604152	0.009597850081581726	Cys	Arg	TRUE	NA	3	0	0	0	0	0	2	0	1	0	0	0	0	0	0	0	0	0	0	0	0	0	0	0	0	0	0	0	0	0	0	0	0	0	0	0	0	0	0	0	0	0	0	0	0	0	0	0	0	0	0	0	0	0	0	0	0	0	0	0	0	0	0	0	0	0	33.29	FALSE	FALSE	FALSE	463	0.023
POLR2Bp.Arg483His	POLR2B	0.02266740523991928	0.01559575795383655	0	0.05137583546679099	NA	NA	NA	NA	0.3395585738539898	0.3395585738539898	0.007988895752604152	0.009597850081581726	His	Arg	TRUE	NA	3	0	0	0	0	0	2	0	1	0	0	0	0	0	0	0	0	0	0	0	0	0	0	0	0	0	0	0	0	0	0	0	0	0	0	0	0	0	0	0	0	0	0	0	0	0	0	0	0	0	0	0	0	0	0	0	0	0	0	0	0	0	0	0	0	0	32.6	FALSE	FALSE	FALSE	463	0.023
RNF19Ap.Asp814Asn	RNF19A	0.02266740523991928	0.01559575795383655	0	0.05137583546679099	NA	NA	NA	NA	0.3395585738539898	0.3395585738539898	0.007988895752604152	0.009597850081581726	Asn	Asp	FALSE	NA	3	0	0	0	0	0	2	0	1	0	0	0	0	0	0	0	0	0	0	0	0	0	0	0	0	0	0	0	0	0	0	0	0	0	0	0	0	0	0	0	0	0	0	0	0	0	0	0	0	0	0	0	0	0	0	0	0	0	0	0	0	0	0	0	0	0	31.63	FALSE	FALSE	FALSE	463	0.023
SCN10Ap.Arg1142Cys	SCN10A	0.02266740523991928	0.01559575795383655	0	0.05389744972430299	NA	NA	NA	NA	0.3395585738539898	0.3395585738539898	0.007988895752604152	0.009597850081581726	Cys	Arg	TRUE	NA	3	0	0	0	0	0	2	0	1	0	0	0	0	0	0	0	0	0	0	0	0	0	0	0	0	0	0	0	0	0	0	0	0	0	0	0	0	0	0	0	0	0	0	0	0	0	0	0	0	0	0	0	0	0	0	0	0	0	0	0	0	0	0	0	0	0	32.33	FALSE	FALSE	FALSE	463	0.023
SCYL1p.Arg271His	SCYL1	0.02266740523991928	0.01559575795383655	0	0.05137583546679099	NA	NA	NA	NA	0.3395585738539898	0.3395585738539898	0.007988895752604152	0.009597850081581726	His	Arg	TRUE	NA	3	0	0	0	0	0	2	0	1	0	0	0	0	0	0	0	0	0	0	0	0	0	0	0	0	0	0	0	0	0	0	0	0	0	0	0	0	0	0	0	0	0	0	0	0	0	0	0	0	0	0	0	0	0	0	0	0	0	0	0	0	0	0	0	0	0	32.71	FALSE	FALSE	FALSE	463	0.023
SPP2p.Arg62Trp	SPP2	0.02266740523991928	0.01559575795383655	0	0.05137583546679099	NA	NA	NA	NA	0.3395585738539898	0.3395585738539898	0.007988895752604152	0.009597850081581726	Trp	Arg	FALSE	NA	3	0	0	0	0	0	2	0	1	0	0	0	0	0	0	0	0	0	0	0	0	0	0	0	0	0	0	0	0	0	0	0	0	0	0	0	0	0	0	0	0	0	0	0	0	0	0	0	0	0	0	0	0	0	0	0	0	0	0	0	0	0	0	0	0	0	32.2	FALSE	FALSE	FALSE	463	0.023
TAB2p.Arg452Ter	TAB2	0.02266740523991928	0.01559575795383655	0	0.053398551488339	NA	NA	NA	NA	0.3395585738539898	0.3395585738539898	0.007988895752604152	0.009597850081581726	Ter	Arg	FALSE	NA	3	0	0	0	0	0	2	0	1	0	0	0	0	0	0	0	0	0	0	0	0	0	0	0	0	0	0	0	0	0	0	0	0	0	0	0	0	0	0	0	0	0	0	0	0	0	0	0	0	0	0	0	0	0	0	0	0	0	0	0	0	0	0	0	0	0	32.81	FALSE	FALSE	FALSE	463	0.023
TMEM40p.Val213Ile	TMEM40	0.02266740523991928	0.01559575795383655	0	0.05137583546679099	NA	NA	NA	NA	0.3395585738539898	0.3395585738539898	0.007988895752604152	0.009597850081581726	Ile	Val	FALSE	NA	3	0	0	0	0	0	2	0	1	0	0	0	0	0	0	0	0	0	0	0	0	0	0	0	0	0	0	0	0	0	0	0	0	0	0	0	0	0	0	0	0	0	0	0	0	0	0	0	0	0	0	0	0	0	0	0	0	0	0	0	0	0	0	0	0	0	31.09	FALSE	FALSE	FALSE	463	0.023
VPS37Bp.Asn19Lys	VPS37B	0.02266740523991928	0.01559575795383655	0	0.05137583546679099	NA	NA	NA	NA	0.3395585738539898	0.3395585738539898	0.007988895752604152	0.009597850081581726	Lys	Asn	TRUE	NA	3	0	0	0	0	0	2	0	1	0	0	0	0	0	0	0	0	0	0	0	0	0	0	0	0	0	0	0	0	0	0	0	0	0	0	0	0	0	0	0	0	0	0	0	0	0	0	0	0	0	0	0	0	0	0	0	0	0	0	0	0	0	0	0	0	0	32.79	FALSE	FALSE	FALSE	463	0.023
WDR64p.Asp918Tyr	WDR64	0.02266740523991928	0.01559575795383655	0	0.05137583546679099	NA	NA	NA	NA	0.3395585738539898	0.3395585738539898	0.007988895752604152	0.009597850081581726	Tyr	Asp	TRUE	NA	3	0	0	0	0	0	2	0	1	0	0	0	0	0	0	0	0	0	0	0	0	0	0	0	0	0	0	0	0	0	0	0	0	0	0	0	0	0	0	0	0	0	0	0	0	0	0	0	0	0	0	0	0	0	0	0	0	0	0	0	0	0	0	0	0	0	32.56	FALSE	FALSE	FALSE	463	0.023
PCDHA8p.Gly97Arg	PCDHA8	0.02265537630869299	0.01039717196922437	0	0.06796612892607799	0.02292053309251936	0.11627906976744186	0.24326133957017085	0.056980056980056974	NA	NA	NA	NA	Arg	Gly	TRUE	NA	2	0	0	0	0	0	0	0	0	0	0	0	0	0	0	0	0	0	0	0	0	0	0	0	0	1	0	0	0	0	1	0	0	0	0	0	0	0	0	0	0	0	0	0	0	0	0	0	0	0	0	0	0	0	0	0	0	0	0	0	0	0	0	0	0	0	36.79	FALSE	FALSE	FALSE	463	0.023
WIZp.Arg139Gln	WIZ	0.0226535460836605	0.02079434393844874	0.00300665333721778	0.048341463817056	NA	NA	0.0341218580764375	0.056980056980056974	0.1697792869269949	0.1697792869269949	0.015977791505208304	0.01919570016316345	Gln	Arg	FALSE	NA	4	0	0	0	0	0	1	0	2	0	0	0	0	0	0	0	0	0	0	0	0	0	0	0	0	0	0	0	0	0	0	0	0	0	0	0	0	0	0	0	1	0	0	0	0	0	0	0	0	0	0	0	0	0	0	0	0	0	0	0	0	0	0	0	0	0	48.74	FALSE	FALSE	FALSE	463	0.023
MYO15Ap.Val2911Met	MYO15A	0.02264880524048562	0.01559575795383655	0	0.054254153285064	NA	NA	NA	NA	NA	NA	0.007988895752604152	0.009597850081581726	Met	Val	FALSE	NA	3	0	0	0	0	0	0	1	1	0	0	0	0	0	0	0	0	0	0	0	0	0	0	0	0	0	0	0	0	0	0	0	0	0	0	1	0	0	0	0	0	0	0	0	0	0	0	0	0	0	0	0	0	0	0	0	0	0	0	0	0	0	0	0	0	0	33.22	FALSE	FALSE	FALSE	462	0.023
PDZRN4p.Arg300Cys	PDZRN4	0.02263563891148201	0.02599292992306092	0.00492867185597787	0.045312377277808	NA	NA	NA	NA	NA	NA	0.025524337543521954	0.0383914003263269	Cys	Arg	TRUE	NA	5	0	0	0	0	0	0	0	2	0	0	0	0	1	0	0	1	0	0	0	0	0	0	0	0	0	0	0	0	0	0	0	0	0	0	1	0	0	0	0	0	0	0	0	0	0	0	0	0	0	0	0	0	0	0	0	0	0	0	0	0	0	0	0	0	0	64.69	FALSE	FALSE	FALSE	462	0.023
ARID2p.Arg542Ter	ARID2	0.02263554966030872	0.02079434393844874	0.00107899022558933	0.050298638681011	0.40486991687406293	0.3488372093023256	NA	NA	NA	NA	NA	NA	Ter	Arg	FALSE	1	4	0	0	0	0	0	0	0	0	0	0	3	0	0	0	0	0	0	0	0	0	0	0	0	0	0	0	0	0	0	0	0	0	0	0	0	0	0	0	0	0	0	0	1	0	0	0	0	0	0	0	0	0	0	0	0	0	0	0	0	0	0	0	0	0	0	42.28	FALSE	FALSE	FALSE	462	0.023
TFCP2L1p.Glu200Lys	TFCP2L1	0.02263554966030872	0.02079434393844874	0.00107899022558933	0.051377628906601	0.40486991687406293	0.3488372093023256	NA	NA	NA	NA	NA	NA	Lys	Glu	TRUE	NA	4	0	0	0	0	0	0	0	0	0	0	3	0	0	0	0	0	0	0	0	0	0	0	0	0	0	0	0	0	0	0	0	0	0	0	0	0	0	0	0	0	0	0	1	0	0	0	0	0	0	0	0	0	0	0	0	0	0	0	0	0	0	0	0	0	0	42.75	FALSE	FALSE	FALSE	462	0.023
HLA-Ap.Gln120His	HLA-A	0.02263342302400802	0.02079434393844874	0.00300665333721778	0.049025812974275	NA	NA	0.18322996482716675	0.17094017094017094	NA	NA	0.009352478699731001	0.009597850081581726	His	Gln	TRUE	1	4	0	0	0	0	0	0	0	0	0	1	0	0	0	0	1	0	0	0	0	0	0	0	0	0	0	0	0	0	0	0	0	0	0	0	0	0	0	0	0	1	0	0	0	0	0	0	0	0	0	0	0	1	0	0	0	0	0	0	0	0	0	0	0	0	0	47.83	FALSE	FALSE	FALSE	462	0.023
TAS1R2p.Arg226His	TAS1R2	0.02263114234894019	0.02079434393844874	1.320856024362547e-4	0.053516278477497	NA	NA	NA	NA	NA	NA	0.0295533857628351	0.01919570016316345	His	Arg	TRUE	NA	4	0	0	0	0	2	0	0	0	0	0	0	0	0	0	0	0	0	0	0	0	0	0	0	1	0	0	0	0	1	0	0	0	0	0	0	0	0	0	0	0	0	0	0	0	0	0	0	0	0	0	0	0	0	0	0	0	0	0	0	0	0	0	0	0	0	49.25	FALSE	FALSE	FALSE	462	0.023
WWTR1p.Met267Ile	WWTR1	0.02263073726273678	0.01559575795383655	0	0.055966662190941	0.02292053309251936	0.11627906976744186	NA	NA	NA	NA	0.030862747141693018	0.01919570016316345	Ile	Met	FALSE	1	3	0	2	0	0	0	0	0	0	0	0	0	0	0	0	0	0	0	0	0	0	0	0	0	0	1	0	0	0	0	0	0	0	0	0	0	0	0	0	0	0	0	0	0	0	0	0	0	0	0	0	0	0	0	0	0	0	0	0	0	0	0	0	0	0	0	40.95	FALSE	FALSE	FALSE	462	0.023
A4GNTp.Pro95Leu	A4GNT	0.02261430519882682	0.01559575795383655	0	0.057406617031172	NA	NA	NA	NA	NA	NA	0.01477669288141755	0.009597850081581726	Leu	Pro	FALSE	NA	3	0	0	0	0	1	0	1	0	0	0	0	0	0	0	0	0	0	0	0	0	0	0	0	0	0	0	0	0	0	0	0	0	0	0	0	0	0	0	0	0	1	0	0	0	0	0	0	0	0	0	0	0	0	0	0	0	0	0	0	0	0	0	0	0	0	40.94	FALSE	FALSE	FALSE	462	0.023
AGRNp.Ala902Val	AGRN	0.02261415419219084	0.01559575795383655	0	0.05373769658111799	NA	NA	0.0965712051909014	0.056980056980056974	0.1697792869269949	0.1697792869269949	0.007988895752604152	0.009597850081581726	Val	Ala	FALSE	NA	3	0	0	0	0	0	1	0	1	0	1	0	0	0	0	0	0	0	0	0	0	0	0	0	0	0	0	0	0	0	0	0	0	0	0	0	0	0	0	0	0	0	0	0	0	0	0	0	0	0	0	0	0	0	0	0	0	0	0	0	0	0	0	0	0	0	32.26	FALSE	FALSE	FALSE	462	0.023
BROXp.Arg42Gln	BROX	0.02261415419219084	0.01559575795383655	0	0.051270664647528	NA	NA	0.0965712051909014	0.056980056980056974	0.1697792869269949	0.1697792869269949	0.007988895752604152	0.009597850081581726	Gln	Arg	FALSE	NA	3	0	0	0	0	0	1	0	1	0	1	0	0	0	0	0	0	0	0	0	0	0	0	0	0	0	0	0	0	0	0	0	0	0	0	0	0	0	0	0	0	0	0	0	0	0	0	0	0	0	0	0	0	0	0	0	0	0	0	0	0	0	0	0	0	0	32.4	FALSE	FALSE	FALSE	462	0.023
ESCO1p.Lys386Asn	ESCO1	0.02261415419219084	0.01559575795383655	0	0.051216082323606	NA	NA	0.0965712051909014	0.056980056980056974	0.1697792869269949	0.1697792869269949	0.007988895752604152	0.009597850081581726	Asn	Lys	FALSE	NA	3	0	0	0	0	0	1	0	1	0	1	0	0	0	0	0	0	0	0	0	0	0	0	0	0	0	0	0	0	0	0	0	0	0	0	0	0	0	0	0	0	0	0	0	0	0	0	0	0	0	0	0	0	0	0	0	0	0	0	0	0	0	0	0	0	0	32.71	FALSE	FALSE	FALSE	462	0.023
FRMPD2p.Glu772Lys	FRMPD2	0.02261415419219084	0.01559575795383655	0	0.05368444553339	NA	NA	0.0965712051909014	0.056980056980056974	0.1697792869269949	0.1697792869269949	0.007988895752604152	0.009597850081581726	Lys	Glu	TRUE	NA	3	0	0	0	0	0	1	0	1	0	1	0	0	0	0	0	0	0	0	0	0	0	0	0	0	0	0	0	0	0	0	0	0	0	0	0	0	0	0	0	0	0	0	0	0	0	0	0	0	0	0	0	0	0	0	0	0	0	0	0	0	0	0	0	0	0	31.89	FALSE	FALSE	FALSE	462	0.023
KLHL41p.Val123Ile	KLHL41	0.02261415419219084	0.01559575795383655	0	0.051269333371334	NA	NA	0.0965712051909014	0.056980056980056974	0.1697792869269949	0.1697792869269949	0.007988895752604152	0.009597850081581726	Ile	Val	FALSE	NA	3	0	0	0	0	0	1	0	1	0	1	0	0	0	0	0	0	0	0	0	0	0	0	0	0	0	0	0	0	0	0	0	0	0	0	0	0	0	0	0	0	0	0	0	0	0	0	0	0	0	0	0	0	0	0	0	0	0	0	0	0	0	0	0	0	0	32.57	FALSE	FALSE	FALSE	462	0.023
MMAAp.Arg386Trp	MMAA	0.02261415419219084	0.01559575795383655	0	0.051269333371334	NA	NA	0.0965712051909014	0.056980056980056974	0.1697792869269949	0.1697792869269949	0.007988895752604152	0.009597850081581726	Trp	Arg	FALSE	NA	3	0	0	0	0	0	1	0	1	0	1	0	0	0	0	0	0	0	0	0	0	0	0	0	0	0	0	0	0	0	0	0	0	0	0	0	0	0	0	0	0	0	0	0	0	0	0	0	0	0	0	0	0	0	0	0	0	0	0	0	0	0	0	0	0	0	32.78	FALSE	FALSE	FALSE	462	0.023
PORCNp.Glu246Lys	PORCN	0.02261415419219084	0.01559575795383655	0	0.05368444553339	NA	NA	0.0965712051909014	0.056980056980056974	0.1697792869269949	0.1697792869269949	0.007988895752604152	0.009597850081581726	Lys	Glu	TRUE	NA	3	0	0	0	0	0	1	0	1	0	1	0	0	0	0	0	0	0	0	0	0	0	0	0	0	0	0	0	0	0	0	0	0	0	0	0	0	0	0	0	0	0	0	0	0	0	0	0	0	0	0	0	0	0	0	0	0	0	0	0	0	0	0	0	0	0	32.32	FALSE	TRUE	FALSE	462	0.023
RAI14p.Gly89Arg	RAI14	0.02261415419219084	0.01559575795383655	0	0.051322584419063	NA	NA	0.0965712051909014	0.056980056980056974	0.1697792869269949	0.1697792869269949	0.007988895752604152	0.009597850081581726	Arg	Gly	TRUE	NA	3	0	0	0	0	0	1	0	1	0	1	0	0	0	0	0	0	0	0	0	0	0	0	0	0	0	0	0	0	0	0	0	0	0	0	0	0	0	0	0	0	0	0	0	0	0	0	0	0	0	0	0	0	0	0	0	0	0	0	0	0	0	0	0	0	0	32.28	FALSE	FALSE	FALSE	462	0.023
SLC1A3p.Arg226Gln	SLC1A3	0.02261415419219084	0.01559575795383655	0	0.051216082323606	NA	NA	0.0965712051909014	0.056980056980056974	0.1697792869269949	0.1697792869269949	0.007988895752604152	0.009597850081581726	Gln	Arg	FALSE	NA	3	0	0	0	0	0	1	0	1	0	1	0	0	0	0	0	0	0	0	0	0	0	0	0	0	0	0	0	0	0	0	0	0	0	0	0	0	0	0	0	0	0	0	0	0	0	0	0	0	0	0	0	0	0	0	0	0	0	0	0	0	0	0	0	0	0	32.52	FALSE	FALSE	FALSE	462	0.023
STK38Lp.Arg105Trp	STK38L	0.02261415419219084	0.01559575795383655	0	0.05368444553339	NA	NA	0.0965712051909014	0.056980056980056974	0.1697792869269949	0.1697792869269949	0.007988895752604152	0.009597850081581726	Trp	Arg	FALSE	NA	3	0	0	0	0	0	1	0	1	0	1	0	0	0	0	0	0	0	0	0	0	0	0	0	0	0	0	0	0	0	0	0	0	0	0	0	0	0	0	0	0	0	0	0	0	0	0	0	0	0	0	0	0	0	0	0	0	0	0	0	0	0	0	0	0	0	32.35	FALSE	FALSE	FALSE	462	0.023
UBXN6p.Glu90Lys	UBXN6	0.02261415419219084	0.01559575795383655	0	0.05132391569525599	NA	NA	0.0965712051909014	0.056980056980056974	0.1697792869269949	0.1697792869269949	0.007988895752604152	0.009597850081581726	Lys	Glu	TRUE	NA	3	0	0	0	0	0	1	0	1	0	1	0	0	0	0	0	0	0	0	0	0	0	0	0	0	0	0	0	0	0	0	0	0	0	0	0	0	0	0	0	0	0	0	0	0	0	0	0	0	0	0	0	0	0	0	0	0	0	0	0	0	0	0	0	0	0	32.54	FALSE	FALSE	FALSE	462	0.023
MYH1p.Arg1666Trp	MYH1	0.02261388281637007	0.02079434393844874	0.00406842617254224	0.048870007347199	NA	NA	NA	NA	NA	NA	0.032597585818360635	0.0383914003263269	Trp	Arg	FALSE	NA	4	0	0	1	0	0	0	0	1	0	0	0	0	1	0	0	0	0	0	0	0	0	0	0	0	0	0	0	1	0	0	0	0	0	0	0	0	0	0	0	0	0	0	0	0	0	0	0	0	0	0	0	0	0	0	0	0	0	0	0	0	0	0	0	0	0	46.26	FALSE	FALSE	FALSE	462	0.023
MYH3p.Ala1703Val	MYH3	0.02261388281637007	0.02079434393844874	0.00406842617254224	0.049479054015302	NA	NA	NA	NA	NA	NA	0.032597585818360635	0.0383914003263269	Val	Ala	FALSE	NA	4	0	0	1	0	0	0	0	1	0	0	0	0	1	0	0	0	0	0	0	0	0	0	0	0	0	0	0	1	0	0	0	0	0	0	0	0	0	0	0	0	0	0	0	0	0	0	0	0	0	0	0	0	0	0	0	0	0	0	0	0	0	0	0	0	0	46.94	FALSE	FALSE	FALSE	462	0.023
BHLHE22p.Ala297Val	BHLHE22	0.02261265778252177	0.02079434393844874	0.00255428738098446	0.051423069694335	NA	NA	NA	NA	NA	NA	0.03259581994974246	0.0383914003263269	Val	Ala	FALSE	NA	4	0	0	2	0	0	0	0	0	0	0	0	0	0	0	0	2	0	0	0	0	0	0	0	0	0	0	0	0	0	0	0	0	0	0	0	0	0	0	0	0	0	0	0	0	0	0	0	0	0	0	0	0	0	0	0	0	0	0	0	0	0	0	0	0	0	50.92	FALSE	FALSE	FALSE	462	0.023
CHRNA2p.Glu418Val	CHRNA2	0.02261265778252177	0.02079434393844874	0.00255428738098446	0.051423069694335	NA	NA	NA	NA	NA	NA	0.03259581994974246	0.0383914003263269	Val	Glu	FALSE	NA	4	0	0	2	0	0	0	0	0	0	0	0	0	0	0	0	2	0	0	0	0	0	0	0	0	0	0	0	0	0	0	0	0	0	0	0	0	0	0	0	0	0	0	0	0	0	0	0	0	0	0	0	0	0	0	0	0	0	0	0	0	0	0	0	0	0	50.45	FALSE	FALSE	FALSE	462	0.023
CNOT1p.Arg499His	CNOT1	0.02261265778252177	0.02079434393844874	0.00255428738098446	0.051423069694335	NA	NA	NA	NA	NA	NA	0.03259581994974246	0.0383914003263269	His	Arg	TRUE	NA	4	0	0	2	0	0	0	0	0	0	0	0	0	0	0	0	2	0	0	0	0	0	0	0	0	0	0	0	0	0	0	0	0	0	0	0	0	0	0	0	0	0	0	0	0	0	0	0	0	0	0	0	0	0	0	0	0	0	0	0	0	0	0	0	0	0	49.81	FALSE	FALSE	FALSE	462	0.023
CNTNAP5p.Leu404Arg	CNTNAP5	0.02261265778252177	0.02079434393844874	0.00255428738098446	0.051423069694335	NA	NA	NA	NA	NA	NA	0.03259581994974246	0.0383914003263269	Arg	Leu	TRUE	NA	4	0	0	2	0	0	0	0	0	0	0	0	0	0	0	0	2	0	0	0	0	0	0	0	0	0	0	0	0	0	0	0	0	0	0	0	0	0	0	0	0	0	0	0	0	0	0	0	0	0	0	0	0	0	0	0	0	0	0	0	0	0	0	0	0	0	50.17	FALSE	FALSE	FALSE	462	0.023
COBLp.Arg1042Cys	COBL	0.02261265778252177	0.02079434393844874	0.00255428738098446	0.051423069694335	NA	NA	NA	NA	NA	NA	0.03259581994974246	0.0383914003263269	Cys	Arg	TRUE	NA	4	0	0	2	0	0	0	0	0	0	0	0	0	0	0	0	2	0	0	0	0	0	0	0	0	0	0	0	0	0	0	0	0	0	0	0	0	0	0	0	0	0	0	0	0	0	0	0	0	0	0	0	0	0	0	0	0	0	0	0	0	0	0	0	0	0	49.78	FALSE	FALSE	FALSE	462	0.023
COG6p.Arg360Gln	COG6	0.02261265778252177	0.02079434393844874	0.00255428738098446	0.051423069694335	NA	NA	NA	NA	NA	NA	0.03259581994974246	0.0383914003263269	Gln	Arg	FALSE	NA	4	0	0	2	0	0	0	0	0	0	0	0	0	0	0	0	2	0	0	0	0	0	0	0	0	0	0	0	0	0	0	0	0	0	0	0	0	0	0	0	0	0	0	0	0	0	0	0	0	0	0	0	0	0	0	0	0	0	0	0	0	0	0	0	0	0	50.7	FALSE	FALSE	FALSE	462	0.023
DISC1p.Thr603Met	DISC1	0.02261265778252177	0.02079434393844874	0.00255428738098446	0.051423069694335	NA	NA	NA	NA	NA	NA	0.03259581994974246	0.0383914003263269	Met	Thr	FALSE	NA	4	0	0	2	0	0	0	0	0	0	0	0	0	0	0	0	2	0	0	0	0	0	0	0	0	0	0	0	0	0	0	0	0	0	0	0	0	0	0	0	0	0	0	0	0	0	0	0	0	0	0	0	0	0	0	0	0	0	0	0	0	0	0	0	0	0	49.92	FALSE	FALSE	FALSE	462	0.023
EFCAB5p.Arg1256Cys	EFCAB5	0.02261265778252177	0.02079434393844874	0.00255428738098446	0.051423069694335	NA	NA	NA	NA	NA	NA	0.03259581994974246	0.0383914003263269	Cys	Arg	TRUE	NA	4	0	0	2	0	0	0	0	0	0	0	0	0	0	0	0	2	0	0	0	0	0	0	0	0	0	0	0	0	0	0	0	0	0	0	0	0	0	0	0	0	0	0	0	0	0	0	0	0	0	0	0	0	0	0	0	0	0	0	0	0	0	0	0	0	0	50.4	FALSE	FALSE	FALSE	462	0.023
EXT1p.Val538Ile	EXT1	0.02261265778252177	0.02079434393844874	0.00255428738098446	0.051423069694335	NA	NA	NA	NA	NA	NA	0.03259581994974246	0.0383914003263269	Ile	Val	FALSE	1	4	0	0	2	0	0	0	0	0	0	0	0	0	0	0	0	2	0	0	0	0	0	0	0	0	0	0	0	0	0	0	0	0	0	0	0	0	0	0	0	0	0	0	0	0	0	0	0	0	0	0	0	0	0	0	0	0	0	0	0	0	0	0	0	0	0	50.49	FALSE	FALSE	FALSE	462	0.023
GLRA3p.Arg246Ter	GLRA3	0.02261265778252177	0.02079434393844874	0.00255428738098446	0.051423069694335	NA	NA	NA	NA	NA	NA	0.03259581994974246	0.0383914003263269	Ter	Arg	FALSE	NA	4	0	0	2	0	0	0	0	0	0	0	0	0	0	0	0	2	0	0	0	0	0	0	0	0	0	0	0	0	0	0	0	0	0	0	0	0	0	0	0	0	0	0	0	0	0	0	0	0	0	0	0	0	0	0	0	0	0	0	0	0	0	0	0	0	0	48.93	FALSE	FALSE	FALSE	462	0.023
HIST1H1Ap.Arg57Cys	HIST1H1A	0.02261265778252177	0.02079434393844874	0.00255428738098446	0.051423069694335	NA	NA	NA	NA	NA	NA	0.03259581994974246	0.0383914003263269	Cys	Arg	TRUE	NA	4	0	0	2	0	0	0	0	0	0	0	0	0	0	0	0	2	0	0	0	0	0	0	0	0	0	0	0	0	0	0	0	0	0	0	0	0	0	0	0	0	0	0	0	0	0	0	0	0	0	0	0	0	0	0	0	0	0	0	0	0	0	0	0	0	0	49.47	FALSE	FALSE	FALSE	462	0.023
HMCN1p.Lys1027Thr	HMCN1	0.02261265778252177	0.02079434393844874	0.00255428738098446	0.051423069694335	NA	NA	NA	NA	NA	NA	0.03259581994974246	0.0383914003263269	Thr	Lys	TRUE	NA	4	0	0	2	0	0	0	0	0	0	0	0	0	0	0	0	2	0	0	0	0	0	0	0	0	0	0	0	0	0	0	0	0	0	0	0	0	0	0	0	0	0	0	0	0	0	0	0	0	0	0	0	0	0	0	0	0	0	0	0	0	0	0	0	0	0	49.84	FALSE	FALSE	FALSE	462	0.023
ITGAXp.Ala231Thr	ITGAX	0.02261265778252177	0.02079434393844874	0.00255428738098446	0.051423069694335	NA	NA	NA	NA	NA	NA	0.03259581994974246	0.0383914003263269	Thr	Ala	TRUE	NA	4	0	0	2	0	0	0	0	0	0	0	0	0	0	0	0	2	0	0	0	0	0	0	0	0	0	0	0	0	0	0	0	0	0	0	0	0	0	0	0	0	0	0	0	0	0	0	0	0	0	0	0	0	0	0	0	0	0	0	0	0	0	0	0	0	0	49.81	FALSE	FALSE	FALSE	462	0.023
MC3Rp.Ala149Val	MC3R	0.02261265778252177	0.02079434393844874	0.00255428738098446	0.051423069694335	NA	NA	NA	NA	NA	NA	0.03259581994974246	0.0383914003263269	Val	Ala	FALSE	NA	4	0	0	2	0	0	0	0	0	0	0	0	0	0	0	0	2	0	0	0	0	0	0	0	0	0	0	0	0	0	0	0	0	0	0	0	0	0	0	0	0	0	0	0	0	0	0	0	0	0	0	0	0	0	0	0	0	0	0	0	0	0	0	0	0	0	49.67	FALSE	FALSE	FALSE	462	0.023
MYH2p.Arg24His	MYH2	0.02261265778252177	0.02079434393844874	0.00255428738098446	0.051423069694335	NA	NA	NA	NA	NA	NA	0.03259581994974246	0.0383914003263269	His	Arg	TRUE	NA	4	0	0	2	0	0	0	0	0	0	0	0	0	0	0	0	2	0	0	0	0	0	0	0	0	0	0	0	0	0	0	0	0	0	0	0	0	0	0	0	0	0	0	0	0	0	0	0	0	0	0	0	0	0	0	0	0	0	0	0	0	0	0	0	0	0	50.870000000000005	FALSE	FALSE	FALSE	462	0.023
NCDNp.Ala657Thr	NCDN	0.02261265778252177	0.02079434393844874	0.00255428738098446	0.05251224906165799	NA	NA	NA	NA	NA	NA	0.03259581994974246	0.0383914003263269	Thr	Ala	TRUE	NA	4	0	0	2	0	0	0	0	0	0	0	0	0	0	0	0	2	0	0	0	0	0	0	0	0	0	0	0	0	0	0	0	0	0	0	0	0	0	0	0	0	0	0	0	0	0	0	0	0	0	0	0	0	0	0	0	0	0	0	0	0	0	0	0	0	0	51.03	FALSE	FALSE	FALSE	462	0.023
OTOFp.Glu1304Lys	OTOF	0.02261265778252177	0.02079434393844874	0.00255428738098446	0.051423069694335	NA	NA	NA	NA	NA	NA	0.03259581994974246	0.0383914003263269	Lys	Glu	TRUE	NA	4	0	0	2	0	0	0	0	0	0	0	0	0	0	0	0	2	0	0	0	0	0	0	0	0	0	0	0	0	0	0	0	0	0	0	0	0	0	0	0	0	0	0	0	0	0	0	0	0	0	0	0	0	0	0	0	0	0	0	0	0	0	0	0	0	0	50.5	FALSE	FALSE	FALSE	462	0.023
P4HA2p.Val339Ile	P4HA2	0.02261265778252177	0.02079434393844874	0.00255428738098446	0.051423069694335	NA	NA	NA	NA	NA	NA	0.03259581994974246	0.0383914003263269	Ile	Val	FALSE	NA	4	0	0	2	0	0	0	0	0	0	0	0	0	0	0	0	2	0	0	0	0	0	0	0	0	0	0	0	0	0	0	0	0	0	0	0	0	0	0	0	0	0	0	0	0	0	0	0	0	0	0	0	0	0	0	0	0	0	0	0	0	0	0	0	0	0	50.05	FALSE	FALSE	FALSE	462	0.023
PCDHA11p.Ala362Thr	PCDHA11	0.02261265778252177	0.02079434393844874	0.00255428738098446	0.051423069694335	NA	NA	NA	NA	NA	NA	0.03259581994974246	0.0383914003263269	Thr	Ala	TRUE	NA	4	0	0	2	0	0	0	0	0	0	0	0	0	0	0	0	2	0	0	0	0	0	0	0	0	0	0	0	0	0	0	0	0	0	0	0	0	0	0	0	0	0	0	0	0	0	0	0	0	0	0	0	0	0	0	0	0	0	0	0	0	0	0	0	0	0	49.13	FALSE	FALSE	FALSE	462	0.023
PUS3p.Arg409His	PUS3	0.02261265778252177	0.02079434393844874	0.00255428738098446	0.051423069694335	NA	NA	NA	NA	NA	NA	0.03259581994974246	0.0383914003263269	His	Arg	TRUE	NA	4	0	0	2	0	0	0	0	0	0	0	0	0	0	0	0	2	0	0	0	0	0	0	0	0	0	0	0	0	0	0	0	0	0	0	0	0	0	0	0	0	0	0	0	0	0	0	0	0	0	0	0	0	0	0	0	0	0	0	0	0	0	0	0	0	0	49.1	FALSE	FALSE	FALSE	462	0.023
RALYLp.Val66Ile	RALYL	0.02261265778252177	0.02079434393844874	0.00255428738098446	0.051423069694335	NA	NA	NA	NA	NA	NA	0.03259581994974246	0.0383914003263269	Ile	Val	FALSE	NA	4	0	0	2	0	0	0	0	0	0	0	0	0	0	0	0	2	0	0	0	0	0	0	0	0	0	0	0	0	0	0	0	0	0	0	0	0	0	0	0	0	0	0	0	0	0	0	0	0	0	0	0	0	0	0	0	0	0	0	0	0	0	0	0	0	0	50.47	FALSE	FALSE	FALSE	462	0.023
RFX6p.Arg171Cys	RFX6	0.02261265778252177	0.02079434393844874	0.00255428738098446	0.051423069694335	NA	NA	NA	NA	NA	NA	0.03259581994974246	0.0383914003263269	Cys	Arg	TRUE	NA	4	0	0	2	0	0	0	0	0	0	0	0	0	0	0	0	2	0	0	0	0	0	0	0	0	0	0	0	0	0	0	0	0	0	0	0	0	0	0	0	0	0	0	0	0	0	0	0	0	0	0	0	0	0	0	0	0	0	0	0	0	0	0	0	0	0	49.89	FALSE	FALSE	FALSE	462	0.023
RHCGp.Ala38Thr	RHCG	0.02261265778252177	0.02079434393844874	0.00255428738098446	0.05033389032701201	NA	NA	NA	NA	NA	NA	0.03259581994974246	0.0383914003263269	Thr	Ala	TRUE	NA	4	0	0	2	0	0	0	0	0	0	0	0	0	0	0	0	2	0	0	0	0	0	0	0	0	0	0	0	0	0	0	0	0	0	0	0	0	0	0	0	0	0	0	0	0	0	0	0	0	0	0	0	0	0	0	0	0	0	0	0	0	0	0	0	0	0	51.47	FALSE	FALSE	FALSE	462	0.023
RIMS1p.Ser712Arg	RIMS1	0.02261265778252177	0.02079434393844874	0.00255428738098446	0.051423069694335	NA	NA	NA	NA	NA	NA	0.03259581994974246	0.0383914003263269	Arg	Ser	TRUE	NA	4	0	0	2	0	0	0	0	0	0	0	0	0	0	0	0	2	0	0	0	0	0	0	0	0	0	0	0	0	0	0	0	0	0	0	0	0	0	0	0	0	0	0	0	0	0	0	0	0	0	0	0	0	0	0	0	0	0	0	0	0	0	0	0	0	0	49.93	FALSE	FALSE	FALSE	462	0.023
ROBO1p.Gly1386Arg	ROBO1	0.02261265778252177	0.02079434393844874	0.00255428738098446	0.051423069694335	NA	NA	NA	NA	NA	NA	0.03259581994974246	0.0383914003263269	Arg	Gly	TRUE	NA	4	0	0	2	0	0	0	0	0	0	0	0	0	0	0	0	2	0	0	0	0	0	0	0	0	0	0	0	0	0	0	0	0	0	0	0	0	0	0	0	0	0	0	0	0	0	0	0	0	0	0	0	0	0	0	0	0	0	0	0	0	0	0	0	0	0	50.57	FALSE	FALSE	FALSE	462	0.023
SEL1Lp.Ala752Val	SEL1L	0.02261265778252177	0.02079434393844874	0.00255428738098446	0.051423069694335	NA	NA	NA	NA	NA	NA	0.03259581994974246	0.0383914003263269	Val	Ala	FALSE	NA	4	0	0	2	0	0	0	0	0	0	0	0	0	0	0	0	2	0	0	0	0	0	0	0	0	0	0	0	0	0	0	0	0	0	0	0	0	0	0	0	0	0	0	0	0	0	0	0	0	0	0	0	0	0	0	0	0	0	0	0	0	0	0	0	0	0	50.16	FALSE	FALSE	FALSE	462	0.023
SLAMF1p.Glu274Gly	SLAMF1	0.02261265778252177	0.02079434393844874	0.00255428738098446	0.051423069694335	NA	NA	NA	NA	NA	NA	0.03259581994974246	0.0383914003263269	Gly	Glu	FALSE	NA	4	0	0	2	0	0	0	0	0	0	0	0	0	0	0	0	2	0	0	0	0	0	0	0	0	0	0	0	0	0	0	0	0	0	0	0	0	0	0	0	0	0	0	0	0	0	0	0	0	0	0	0	0	0	0	0	0	0	0	0	0	0	0	0	0	0	50.1	FALSE	FALSE	FALSE	462	0.023
SLC15A2p.Val517Met	SLC15A2	0.02261265778252177	0.02079434393844874	0.00255428738098446	0.051423069694335	NA	NA	NA	NA	NA	NA	0.03259581994974246	0.0383914003263269	Met	Val	FALSE	NA	4	0	0	2	0	0	0	0	0	0	0	0	0	0	0	0	2	0	0	0	0	0	0	0	0	0	0	0	0	0	0	0	0	0	0	0	0	0	0	0	0	0	0	0	0	0	0	0	0	0	0	0	0	0	0	0	0	0	0	0	0	0	0	0	0	0	50.03	FALSE	FALSE	FALSE	462	0.023
SMYD5p.Arg52Trp	SMYD5	0.02261265778252177	0.02079434393844874	0.00255428738098446	0.051423069694335	NA	NA	NA	NA	NA	NA	0.03259581994974246	0.0383914003263269	Trp	Arg	FALSE	NA	4	0	0	2	0	0	0	0	0	0	0	0	0	0	0	0	2	0	0	0	0	0	0	0	0	0	0	0	0	0	0	0	0	0	0	0	0	0	0	0	0	0	0	0	0	0	0	0	0	0	0	0	0	0	0	0	0	0	0	0	0	0	0	0	0	0	50.870000000000005	FALSE	FALSE	FALSE	462	0.023
TMEM67p.Arg549Cys	TMEM67	0.02261265778252177	0.02079434393844874	0.00255428738098446	0.051423069694335	NA	NA	NA	NA	NA	NA	0.03259581994974246	0.0383914003263269	Cys	Arg	TRUE	NA	4	0	0	2	0	0	0	0	0	0	0	0	0	0	0	0	2	0	0	0	0	0	0	0	0	0	0	0	0	0	0	0	0	0	0	0	0	0	0	0	0	0	0	0	0	0	0	0	0	0	0	0	0	0	0	0	0	0	0	0	0	0	0	0	0	0	49.56	FALSE	FALSE	FALSE	462	0.023
TUBA3Ep.Arg339His	TUBA3E	0.02261265778252177	0.02079434393844874	0.00255428738098446	0.051423069694335	NA	NA	NA	NA	NA	NA	0.03259581994974246	0.0383914003263269	His	Arg	TRUE	NA	4	0	0	2	0	0	0	0	0	0	0	0	0	0	0	0	2	0	0	0	0	0	0	0	0	0	0	0	0	0	0	0	0	0	0	0	0	0	0	0	0	0	0	0	0	0	0	0	0	0	0	0	0	0	0	0	0	0	0	0	0	0	0	0	0	0	50.64	FALSE	FALSE	FALSE	462	0.023
ZMYM5p.Val60Asp	ZMYM5	0.02261265778252177	0.02079434393844874	0.00255428738098446	0.051423069694335	NA	NA	NA	NA	NA	NA	0.03259581994974246	0.0383914003263269	Asp	Val	FALSE	NA	4	0	0	2	0	0	0	0	0	0	0	0	0	0	0	0	2	0	0	0	0	0	0	0	0	0	0	0	0	0	0	0	0	0	0	0	0	0	0	0	0	0	0	0	0	0	0	0	0	0	0	0	0	0	0	0	0	0	0	0	0	0	0	0	0	0	49.35	FALSE	FALSE	FALSE	462	0.023
ZNF777p.Thr659Met	ZNF777	0.02261265778252177	0.02079434393844874	0.00255428738098446	0.051423069694335	NA	NA	NA	NA	NA	NA	0.03259581994974246	0.0383914003263269	Met	Thr	FALSE	NA	4	0	0	2	0	0	0	0	0	0	0	0	0	0	0	0	2	0	0	0	0	0	0	0	0	0	0	0	0	0	0	0	0	0	0	0	0	0	0	0	0	0	0	0	0	0	0	0	0	0	0	0	0	0	0	0	0	0	0	0	0	0	0	0	0	0	50.58	FALSE	FALSE	FALSE	462	0.023
FOXG1p.Pro69Gln	FOXG1	0.02261220808483079	0.03119151590767311	0.00405495143011393	0.049196668914082	NA	NA	NA	NA	NA	NA	0.03259517171700891	0.05758710048949035	Gln	Pro	FALSE	NA	6	4	0	0	0	1	0	0	0	0	0	0	0	0	0	0	0	0	0	0	0	0	0	0	0	0	0	0	1	0	0	0	0	0	0	0	0	0	0	0	0	0	0	0	0	0	0	0	0	0	0	0	0	0	0	0	0	0	0	0	0	0	0	0	0	0	79.60000000000001	FALSE	FALSE	FALSE	462	0.023
AVPR1Bp.Thr216Met	AVPR1B	0.02261130566573428	0.01559575795383655	0	0.053974652841745	NA	NA	NA	NA	NA	NA	0.03259387089290094	0.028793550244745177	Met	Thr	FALSE	NA	3	0	0	1	0	1	0	0	0	0	0	0	0	0	0	0	0	0	0	0	0	0	0	1	0	0	0	0	0	0	0	0	0	0	0	0	0	0	0	0	0	0	0	0	0	0	0	0	0	0	0	0	0	0	0	0	0	0	0	0	0	0	0	0	0	0	33.88	FALSE	FALSE	FALSE	462	0.023
EIF4Bp.Arg186His	EIF4B	0.02261130566573428	0.01559575795383655	0	0.053974652841745	NA	NA	NA	NA	NA	NA	0.03259387089290094	0.028793550244745177	His	Arg	TRUE	NA	3	0	0	1	0	1	0	0	0	0	0	0	0	0	0	0	0	0	0	0	0	0	0	1	0	0	0	0	0	0	0	0	0	0	0	0	0	0	0	0	0	0	0	0	0	0	0	0	0	0	0	0	0	0	0	0	0	0	0	0	0	0	0	0	0	0	33.63	FALSE	FALSE	FALSE	462	0.023
FRMPD1p.Arg1491His	FRMPD1	0.02261130566573428	0.01559575795383655	0	0.054878588939865	NA	NA	NA	NA	NA	NA	0.03259387089290094	0.028793550244745177	His	Arg	TRUE	NA	3	0	0	1	0	1	0	0	0	0	0	0	0	0	0	0	0	0	0	0	0	0	0	1	0	0	0	0	0	0	0	0	0	0	0	0	0	0	0	0	0	0	0	0	0	0	0	0	0	0	0	0	0	0	0	0	0	0	0	0	0	0	0	0	0	0	32.82	FALSE	FALSE	FALSE	462	0.023
IL1R2p.Ala284Thr	IL1R2	0.02261130566573428	0.01559575795383655	0	0.053974652841745	NA	NA	NA	NA	NA	NA	0.03259387089290094	0.028793550244745177	Thr	Ala	TRUE	NA	3	0	0	1	0	1	0	0	0	0	0	0	0	0	0	0	0	0	0	0	0	0	0	1	0	0	0	0	0	0	0	0	0	0	0	0	0	0	0	0	0	0	0	0	0	0	0	0	0	0	0	0	0	0	0	0	0	0	0	0	0	0	0	0	0	0	33.13	FALSE	FALSE	FALSE	462	0.023
IQCF3p.Arg45His	IQCF3	0.02261130566573428	0.01559575795383655	0	0.053974652841745	NA	NA	NA	NA	NA	NA	0.03259387089290094	0.028793550244745177	His	Arg	TRUE	NA	3	0	0	1	0	1	0	0	0	0	0	0	0	0	0	0	0	0	0	0	0	0	0	1	0	0	0	0	0	0	0	0	0	0	0	0	0	0	0	0	0	0	0	0	0	0	0	0	0	0	0	0	0	0	0	0	0	0	0	0	0	0	0	0	0	0	33.46	FALSE	FALSE	FALSE	462	0.023
JMJD1Cp.Arg1843Trp	JMJD1C	0.02261130566573428	0.01559575795383655	0	0.053974652841745	NA	NA	NA	NA	NA	NA	0.03259387089290094	0.028793550244745177	Trp	Arg	FALSE	NA	3	0	0	1	0	1	0	0	0	0	0	0	0	0	0	0	0	0	0	0	0	0	0	1	0	0	0	0	0	0	0	0	0	0	0	0	0	0	0	0	0	0	0	0	0	0	0	0	0	0	0	0	0	0	0	0	0	0	0	0	0	0	0	0	0	0	32.59	FALSE	FALSE	FALSE	462	0.023
KLHL6p.Thr130Met	KLHL6	0.02261130566573428	0.01559575795383655	0	0.052475677509981	NA	NA	NA	NA	NA	NA	0.03259387089290094	0.028793550244745177	Met	Thr	FALSE	NA	3	0	0	1	0	1	0	0	0	0	0	0	0	0	0	0	0	0	0	0	0	0	0	1	0	0	0	0	0	0	0	0	0	0	0	0	0	0	0	0	0	0	0	0	0	0	0	0	0	0	0	0	0	0	0	0	0	0	0	0	0	0	0	0	0	0	33.480000000000004	FALSE	FALSE	FALSE	462	0.023
KRTAP4-6p.Arg37Cys	KRTAP4-6	0.02261130566573428	0.01559575795383655	0	0.053938995578859	NA	NA	NA	NA	NA	NA	0.03259387089290094	0.028793550244745177	Cys	Arg	TRUE	NA	3	0	0	1	0	1	0	0	0	0	0	0	0	0	0	0	0	0	0	0	0	0	0	1	0	0	0	0	0	0	0	0	0	0	0	0	0	0	0	0	0	0	0	0	0	0	0	0	0	0	0	0	0	0	0	0	0	0	0	0	0	0	0	0	0	0	33.38	FALSE	FALSE	FALSE	462	0.023
OR5D16p.Val282Met	OR5D16	0.02261130566573428	0.01559575795383655	0	0.053974652841745	NA	NA	NA	NA	NA	NA	0.03259387089290094	0.028793550244745177	Met	Val	FALSE	NA	3	0	0	1	0	1	0	0	0	0	0	0	0	0	0	0	0	0	0	0	0	0	0	1	0	0	0	0	0	0	0	0	0	0	0	0	0	0	0	0	0	0	0	0	0	0	0	0	0	0	0	0	0	0	0	0	0	0	0	0	0	0	0	0	0	0	33.22	FALSE	FALSE	FALSE	462	0.023
SAGE1p.Ala785Val	SAGE1	0.02261130566573428	0.01559575795383655	0	0.053974652841745	NA	NA	NA	NA	NA	NA	0.03259387089290094	0.028793550244745177	Val	Ala	FALSE	NA	3	0	0	1	0	1	0	0	0	0	0	0	0	0	0	0	0	0	0	0	0	0	0	1	0	0	0	0	0	0	0	0	0	0	0	0	0	0	0	0	0	0	0	0	0	0	0	0	0	0	0	0	0	0	0	0	0	0	0	0	0	0	0	0	0	0	33.81	FALSE	FALSE	FALSE	462	0.023
SF3B1p.Arg1041His	SF3B1	0.02261130566573428	0.01559575795383655	0	0.055473628173508	NA	NA	NA	NA	NA	NA	0.03259387089290094	0.028793550244745177	His	Arg	TRUE	1	3	0	0	1	0	1	0	0	0	0	0	0	0	0	0	0	0	0	0	0	0	0	0	1	0	0	0	0	0	0	0	0	0	0	0	0	0	0	0	0	0	0	0	0	0	0	0	0	0	0	0	0	0	0	0	0	0	0	0	0	0	0	0	0	0	0	33.04	FALSE	FALSE	FALSE	462	0.023
SPO11p.Thr248Met	SPO11	0.02261130566573428	0.01559575795383655	0	0.05186538086009099	NA	NA	NA	NA	NA	NA	0.03259387089290094	0.028793550244745177	Met	Thr	FALSE	NA	3	0	0	1	0	1	0	0	0	0	0	0	0	0	0	0	0	0	0	0	0	0	0	1	0	0	0	0	0	0	0	0	0	0	0	0	0	0	0	0	0	0	0	0	0	0	0	0	0	0	0	0	0	0	0	0	0	0	0	0	0	0	0	0	0	0	33.87	FALSE	FALSE	FALSE	462	0.023
TADA2Ap.Ala414Val	TADA2A	0.02261130566573428	0.01559575795383655	0	0.053974652841745	NA	NA	NA	NA	NA	NA	0.03259387089290094	0.028793550244745177	Val	Ala	FALSE	NA	3	0	0	1	0	1	0	0	0	0	0	0	0	0	0	0	0	0	0	0	0	0	0	1	0	0	0	0	0	0	0	0	0	0	0	0	0	0	0	0	0	0	0	0	0	0	0	0	0	0	0	0	0	0	0	0	0	0	0	0	0	0	0	0	0	0	33.35	FALSE	FALSE	FALSE	462	0.023
TM9SF4p.Asp38Asn	TM9SF4	0.02261130566573428	0.01559575795383655	0	0.053974652841745	NA	NA	NA	NA	NA	NA	0.03259387089290094	0.028793550244745177	Asn	Asp	FALSE	NA	3	0	0	1	0	1	0	0	0	0	0	0	0	0	0	0	0	0	0	0	0	0	0	1	0	0	0	0	0	0	0	0	0	0	0	0	0	0	0	0	0	0	0	0	0	0	0	0	0	0	0	0	0	0	0	0	0	0	0	0	0	0	0	0	0	0	34.08	FALSE	FALSE	FALSE	462	0.023
TTLL6p.Thr718Met	TTLL6	0.02261130566573428	0.01559575795383655	0	0.053974652841745	NA	NA	NA	NA	NA	NA	0.03259387089290094	0.028793550244745177	Met	Thr	FALSE	NA	3	0	0	1	0	1	0	0	0	0	0	0	0	0	0	0	0	0	0	0	0	0	0	1	0	0	0	0	0	0	0	0	0	0	0	0	0	0	0	0	0	0	0	0	0	0	0	0	0	0	0	0	0	0	0	0	0	0	0	0	0	0	0	0	0	0	33.480000000000004	FALSE	FALSE	FALSE	462	0.023
YTHDC1p.Arg575Ter	YTHDC1	0.02261130566573428	0.01559575795383655	0	0.053974652841745	NA	NA	NA	NA	NA	NA	0.03259387089290094	0.028793550244745177	Ter	Arg	FALSE	NA	3	0	0	1	0	1	0	0	0	0	0	0	0	0	0	0	0	0	0	0	0	0	0	1	0	0	0	0	0	0	0	0	0	0	0	0	0	0	0	0	0	0	0	0	0	0	0	0	0	0	0	0	0	0	0	0	0	0	0	0	0	0	0	0	0	0	33.12	FALSE	FALSE	FALSE	462	0.023
ZNF208p.Ile277Val	ZNF208	0.02261130566573428	0.01559575795383655	0	0.053974652841745	NA	NA	NA	NA	NA	NA	0.03259387089290094	0.028793550244745177	Val	Ile	FALSE	NA	3	0	0	1	0	1	0	0	0	0	0	0	0	0	0	0	0	0	0	0	0	0	0	1	0	0	0	0	0	0	0	0	0	0	0	0	0	0	0	0	0	0	0	0	0	0	0	0	0	0	0	0	0	0	0	0	0	0	0	0	0	0	0	0	0	0	33.29	FALSE	FALSE	FALSE	462	0.023
AMY2Bp.Arg176His	AMY2B	0.02260346736858659	0.01559575795383655	0	0.05238842496964301	NA	NA	NA	NA	NA	NA	0.026683196486469437	0.01919570016316345	His	Arg	TRUE	NA	3	0	0	1	0	0	0	0	0	1	0	0	0	0	0	0	0	0	0	0	0	0	0	0	0	0	0	0	0	0	0	0	0	0	0	0	0	0	0	0	0	0	0	0	0	0	0	0	0	0	0	0	0	0	0	0	0	0	0	0	0	1	0	0	0	0	33.77	FALSE	FALSE	FALSE	462	0.023
MGPp.Arg106His	MGP	0.02260136565773118	0.02079434393844874	0.00126609531371352	0.052921557530075	NA	NA	NA	NA	NA	NA	0.030754484386625855	0.028793550244745177	His	Arg	TRUE	NA	4	0	0	0	1	1	0	0	2	0	0	0	0	0	0	0	0	0	0	0	0	0	0	0	0	0	0	0	0	0	0	0	0	0	0	0	0	0	0	0	0	0	0	0	0	0	0	0	0	0	0	0	0	0	0	0	0	0	0	0	0	0	0	0	0	0	47.11	FALSE	FALSE	FALSE	461	0.023
TAF1Bp.Lys279Ter	TAF1B	0.02260029503593206	0.02079434393844874	0.00300665333721778	0.048678423332528	NA	NA	0.1306930632673389	0.11396011396011395	NA	NA	0.015977791505208304	0.01919570016316345	Ter	Lys	FALSE	NA	4	0	0	0	0	0	0	0	2	0	1	0	0	0	0	0	0	0	0	0	0	0	0	0	0	0	0	0	0	0	0	0	0	0	0	0	0	0	0	0	1	0	0	0	0	0	0	0	0	0	0	0	0	0	0	0	0	0	0	0	0	0	0	0	0	0	49.96	FALSE	FALSE	FALSE	461	0.023
FGL1p.Gln124Ter	FGL1	0.02259671403512573	0.01559575795383655	0	0.05137583546679099	NA	NA	NA	NA	0.3395585738539898	0.3395585738539898	NA	NA	Ter	Gln	FALSE	NA	3	0	0	0	0	0	2	0	0	0	0	0	0	0	0	0	0	0	0	0	0	0	0	0	0	0	0	0	0	0	0	0	0	0	0	0	0	0	0	0	0	0	0	0	0	0	1	0	0	0	0	0	0	0	0	0	0	0	0	0	0	0	0	0	0	0	31.96	FALSE	FALSE	FALSE	461	0.023
CA10p.Val17Ile	CA10	0.02259056102896435	0.02599292992306092	0.00253219062742704	0.05137887618722	NA	NA	NA	NA	NA	NA	0.02891385154199417	0.028793550244745177	Ile	Val	FALSE	NA	5	0	0	2	2	0	0	0	0	0	0	0	0	0	0	0	1	0	0	0	0	0	0	0	0	0	0	0	0	0	0	0	0	0	0	0	0	0	0	0	0	0	0	0	0	0	0	0	0	0	0	0	0	0	0	0	0	0	0	0	0	0	0	0	0	0	63.32	FALSE	FALSE	FALSE	461	0.023
MDGA2p.Arg355Trp	MDGA2	0.02258987251708841	0.02079434393844874	0.00199702306242349	0.050352346035738	NA	NA	NA	NA	0.1697792869269949	0.1697792869269949	0.01734137445233515	0.01919570016316345	Trp	Arg	FALSE	NA	4	0	0	0	0	0	1	0	1	0	0	0	0	0	0	0	0	0	0	0	0	0	0	0	0	0	0	0	0	1	0	0	0	0	0	0	0	0	0	0	0	0	0	0	0	0	0	0	0	0	0	0	1	0	0	0	0	0	0	0	0	0	0	0	0	0	48.13	FALSE	FALSE	FALSE	461	0.023
KMT2Cp.Gln755Ter	KMT2C	0.02258885193421777	0.01039717196922437	0	0.062837883946675	NA	NA	NA	NA	NA	NA	NA	NA	Ter	Gln	FALSE	1	2	0	0	0	0	0	0	0	0	0	0	0	0	0	0	0	0	0	0	0	0	0	0	0	0	0	0	0	0	0	0	0	0	0	0	1	0	0	0	0	0	0	0	0	1	0	0	0	0	0	0	0	0	0	0	0	0	0	0	0	0	0	0	0	0	0	34.26	FALSE	FALSE	FALSE	461	0.023
PIWIL3p.Arg392Cys	PIWIL3	0.02258885193421777	0.01039717196922437	0	0.062837883946675	NA	NA	NA	NA	NA	NA	NA	NA	Cys	Arg	TRUE	NA	2	0	0	0	0	0	0	0	0	0	0	0	0	0	0	0	0	0	0	0	0	0	0	0	0	0	0	0	0	0	0	0	0	0	0	1	0	0	0	0	0	0	0	0	1	0	0	0	0	0	0	0	0	0	0	0	0	0	0	0	0	0	0	0	0	0	34.4	FALSE	FALSE	FALSE	461	0.023
OLR1p.Gly205Trp	OLR1	0.02258673981918389	0.01559575795383655	0	0.053682867835104	NA	NA	0.1931424103818028	0.11396011396011395	NA	NA	0.008026138946456957	0.009597850081581726	Trp	Gly	FALSE	NA	3	0	0	0	0	0	0	0	0	0	2	0	0	0	0	0	0	0	0	0	0	0	0	0	0	0	0	0	0	0	0	0	0	0	0	0	0	0	0	0	0	0	0	0	0	0	0	0	0	0	1	0	0	0	0	0	0	0	0	0	0	0	0	0	0	0	31.91	FALSE	FALSE	FALSE	461	0.023
RHOAp.Leu69Pro	RHOA	0.02258623191413191	0.03119151590767311	0.00253418416352688	0.048863027294749	NA	NA	NA	NA	NA	NA	0.02523188313424587	0.01919570016316345	Pro	Leu	FALSE	1	6	0	0	2	4	0	0	0	0	0	0	0	0	0	0	0	0	0	0	0	0	0	0	0	0	0	0	0	0	0	0	0	0	0	0	0	0	0	0	0	0	0	0	0	0	0	0	0	0	0	0	0	0	0	0	0	0	0	0	0	0	0	0	0	0	0	75.23	FALSE	FALSE	FALSE	461	0.023
SPRR4p.Arg8Trp	SPRR4	0.02258189160605345	0.01559575795383655	0	0.05587555024328099	NA	NA	NA	NA	NA	NA	0.03020806645226406	0.01919570016316345	Trp	Arg	FALSE	NA	3	0	1	0	0	1	0	0	0	0	0	0	0	0	1	0	0	0	0	0	0	0	0	0	0	0	0	0	0	0	0	0	0	0	0	0	0	0	0	0	0	0	0	0	0	0	0	0	0	0	0	0	0	0	0	0	0	0	0	0	0	0	0	0	0	0	38.78	FALSE	FALSE	FALSE	461	0.023
ACTN2p.Arg852Gln	ACTN2	0.02257932700653362	0.01559575795383655	0	0.051897059896466	NA	NA	NA	NA	NA	NA	0.032547774117034786	0.028793550244745177	Gln	Arg	FALSE	NA	3	0	0	1	0	0	0	0	0	1	0	0	0	1	0	0	0	0	0	0	0	0	0	0	0	0	0	0	0	0	0	0	0	0	0	0	0	0	0	0	0	0	0	0	0	0	0	0	0	0	0	0	0	0	0	0	0	0	0	0	0	0	0	0	0	0	33.08	FALSE	FALSE	FALSE	461	0.023
BACH2p.Ala529Val	BACH2	0.02257932700653362	0.01559575795383655	0	0.053519066875097	NA	NA	NA	NA	NA	NA	0.032547774117034786	0.028793550244745177	Val	Ala	FALSE	NA	3	0	0	1	0	0	0	0	0	1	0	0	0	1	0	0	0	0	0	0	0	0	0	0	0	0	0	0	0	0	0	0	0	0	0	0	0	0	0	0	0	0	0	0	0	0	0	0	0	0	0	0	0	0	0	0	0	0	0	0	0	0	0	0	0	0	33.3	FALSE	FALSE	FALSE	461	0.023
BCHEp.Thr343Asn	BCHE	0.02257932700653362	0.01559575795383655	0	0.053910695523343	NA	NA	NA	NA	NA	NA	0.032547774117034786	0.028793550244745177	Asn	Thr	FALSE	NA	3	0	0	1	0	0	0	0	0	1	0	0	0	1	0	0	0	0	0	0	0	0	0	0	0	0	0	0	0	0	0	0	0	0	0	0	0	0	0	0	0	0	0	0	0	0	0	0	0	0	0	0	0	0	0	0	0	0	0	0	0	0	0	0	0	0	33.18	FALSE	FALSE	FALSE	461	0.023
CTNNA2p.Ala586Thr	CTNNA2	0.02257932700653362	0.01559575795383655	0	0.053910695523343	NA	NA	NA	NA	NA	NA	0.032547774117034786	0.028793550244745177	Thr	Ala	TRUE	2	3	0	0	1	0	0	0	0	0	1	0	0	0	1	0	0	0	0	0	0	0	0	0	0	0	0	0	0	0	0	0	0	0	0	0	0	0	0	0	0	0	0	0	0	0	0	0	0	0	0	0	0	0	0	0	0	0	0	0	0	0	0	0	0	0	0	32.97	FALSE	FALSE	FALSE	461	0.023
CXCR1p.Arg279His	CXCR1	0.02257932700653362	0.01559575795383655	0	0.053910695523343	NA	NA	NA	NA	NA	NA	0.032547774117034786	0.028793550244745177	His	Arg	TRUE	NA	3	0	0	1	0	0	0	0	0	1	0	0	0	1	0	0	0	0	0	0	0	0	0	0	0	0	0	0	0	0	0	0	0	0	0	0	0	0	0	0	0	0	0	0	0	0	0	0	0	0	0	0	0	0	0	0	0	0	0	0	0	0	0	0	0	0	33.19	FALSE	FALSE	FALSE	461	0.023
DLGAP2p.Ala737Val	DLGAP2	0.02257932700653362	0.01559575795383655	0	0.053519066875097	NA	NA	NA	NA	NA	NA	0.032547774117034786	0.028793550244745177	Val	Ala	FALSE	NA	3	0	0	1	0	0	0	0	0	1	0	0	0	1	0	0	0	0	0	0	0	0	0	0	0	0	0	0	0	0	0	0	0	0	0	0	0	0	0	0	0	0	0	0	0	0	0	0	0	0	0	0	0	0	0	0	0	0	0	0	0	0	0	0	0	0	32.78	FALSE	FALSE	FALSE	461	0.023
GPR108p.Glu325Lys	GPR108	0.02257932700653362	0.01559575795383655	0	0.053910695523343	NA	NA	NA	NA	NA	NA	0.032547774117034786	0.028793550244745177	Lys	Glu	TRUE	NA	3	0	0	1	0	0	0	0	0	1	0	0	0	1	0	0	0	0	0	0	0	0	0	0	0	0	0	0	0	0	0	0	0	0	0	0	0	0	0	0	0	0	0	0	0	0	0	0	0	0	0	0	0	0	0	0	0	0	0	0	0	0	0	0	0	0	32.86	FALSE	FALSE	FALSE	461	0.023
HMCN1p.Arg5595Ter	HMCN1	0.02257932700653362	0.01559575795383655	0	0.054307913184513	NA	NA	NA	NA	NA	NA	0.032547774117034786	0.028793550244745177	Ter	Arg	FALSE	NA	3	0	0	1	0	0	0	0	0	1	0	0	0	1	0	0	0	0	0	0	0	0	0	0	0	0	0	0	0	0	0	0	0	0	0	0	0	0	0	0	0	0	0	0	0	0	0	0	0	0	0	0	0	0	0	0	0	0	0	0	0	0	0	0	0	0	33.65	FALSE	FALSE	FALSE	461	0.023
MRGPRX1p.Arg120His	MRGPRX1	0.02257932700653362	0.01559575795383655	0	0.053519066875097	NA	NA	NA	NA	NA	NA	0.032547774117034786	0.028793550244745177	His	Arg	TRUE	NA	3	0	0	1	0	0	0	0	0	1	0	0	0	1	0	0	0	0	0	0	0	0	0	0	0	0	0	0	0	0	0	0	0	0	0	0	0	0	0	0	0	0	0	0	0	0	0	0	0	0	0	0	0	0	0	0	0	0	0	0	0	0	0	0	0	0	32.49	FALSE	FALSE	FALSE	461	0.023
NCOA5p.Arg32Ter	NCOA5	0.02257932700653362	0.01559575795383655	0	0.053910695523343	NA	NA	NA	NA	NA	NA	0.032547774117034786	0.028793550244745177	Ter	Arg	FALSE	NA	3	0	0	1	0	0	0	0	0	1	0	0	0	1	0	0	0	0	0	0	0	0	0	0	0	0	0	0	0	0	0	0	0	0	0	0	0	0	0	0	0	0	0	0	0	0	0	0	0	0	0	0	0	0	0	0	0	0	0	0	0	0	0	0	0	0	32.65	FALSE	FALSE	FALSE	461	0.023
OGTp.Arg117His	OGT	0.02257932700653362	0.01559575795383655	0	0.052903877709905	NA	NA	NA	NA	NA	NA	0.032547774117034786	0.028793550244745177	His	Arg	TRUE	NA	3	0	0	1	0	0	0	0	0	1	0	0	0	1	0	0	0	0	0	0	0	0	0	0	0	0	0	0	0	0	0	0	0	0	0	0	0	0	0	0	0	0	0	0	0	0	0	0	0	0	0	0	0	0	0	0	0	0	0	0	0	0	0	0	0	0	33.1	FALSE	FALSE	FALSE	461	0.023
PAPPA2p.Arg784Gln	PAPPA2	0.02257932700653362	0.01559575795383655	0	0.053910695523343	NA	NA	NA	NA	NA	NA	0.032547774117034786	0.028793550244745177	Gln	Arg	FALSE	NA	3	0	0	1	0	0	0	0	0	1	0	0	0	1	0	0	0	0	0	0	0	0	0	0	0	0	0	0	0	0	0	0	0	0	0	0	0	0	0	0	0	0	0	0	0	0	0	0	0	0	0	0	0	0	0	0	0	0	0	0	0	0	0	0	0	0	32.980000000000004	FALSE	FALSE	FALSE	461	0.023
PTGS2p.Arg231Cys	PTGS2	0.02257932700653362	0.01559575795383655	0	0.054535675404741	NA	NA	NA	NA	NA	NA	0.032547774117034786	0.028793550244745177	Cys	Arg	TRUE	NA	3	0	0	1	0	0	0	0	0	1	0	0	0	1	0	0	0	0	0	0	0	0	0	0	0	0	0	0	0	0	0	0	0	0	0	0	0	0	0	0	0	0	0	0	0	0	0	0	0	0	0	0	0	0	0	0	0	0	0	0	0	0	0	0	0	0	32.9	FALSE	FALSE	FALSE	461	0.023
RPH3Ap.Arg97His	RPH3A	0.02257932700653362	0.01559575795383655	0	0.05329550635815099	NA	NA	NA	NA	NA	NA	0.032547774117034786	0.028793550244745177	His	Arg	TRUE	NA	3	0	0	1	0	0	0	0	0	1	0	0	0	1	0	0	0	0	0	0	0	0	0	0	0	0	0	0	0	0	0	0	0	0	0	0	0	0	0	0	0	0	0	0	0	0	0	0	0	0	0	0	0	0	0	0	0	0	0	0	0	0	0	0	0	0	33.45	FALSE	FALSE	FALSE	461	0.023
SCN5Ap.Ala185Thr	SCN5A	0.02257932700653362	0.01559575795383655	0	0.053910695523343	NA	NA	NA	NA	NA	NA	0.032547774117034786	0.028793550244745177	Thr	Ala	TRUE	NA	3	0	0	1	0	0	0	0	0	1	0	0	0	1	0	0	0	0	0	0	0	0	0	0	0	0	0	0	0	0	0	0	0	0	0	0	0	0	0	0	0	0	0	0	0	0	0	0	0	0	0	0	0	0	0	0	0	0	0	0	0	0	0	0	0	0	33.37	FALSE	FALSE	FALSE	461	0.023
TUBA3Cp.Arg123His	TUBA3C	0.02257932700653362	0.01559575795383655	0	0.053910695523343	NA	NA	NA	NA	NA	NA	0.032547774117034786	0.028793550244745177	His	Arg	TRUE	NA	3	0	0	1	0	0	0	0	0	1	0	0	0	1	0	0	0	0	0	0	0	0	0	0	0	0	0	0	0	0	0	0	0	0	0	0	0	0	0	0	0	0	0	0	0	0	0	0	0	0	0	0	0	0	0	0	0	0	0	0	0	0	0	0	0	0	33.83	FALSE	FALSE	FALSE	461	0.023
UBE3Ap.Ala544Thr	UBE3A	0.02257932700653362	0.01559575795383655	0	0.054525884688534997	NA	NA	NA	NA	NA	NA	0.032547774117034786	0.028793550244745177	Thr	Ala	TRUE	NA	3	0	0	1	0	0	0	0	0	1	0	0	0	1	0	0	0	0	0	0	0	0	0	0	0	0	0	0	0	0	0	0	0	0	0	0	0	0	0	0	0	0	0	0	0	0	0	0	0	0	0	0	0	0	0	0	0	0	0	0	0	0	0	0	0	0	33.81	FALSE	FALSE	FALSE	461	0.023
ATP1A2p.Ala297Thr	ATP1A2	0.02257278695074294	0.01559575795383655	0	0.053708213145951	NA	NA	NA	NA	0.1697792869269949	0.1697792869269949	0.020195425787414692	0.01919570016316345	Thr	Ala	TRUE	NA	3	0	0	0	0	0	1	0	0	1	0	0	0	0	0	0	0	0	0	0	0	0	0	0	0	0	0	0	1	0	0	0	0	0	0	0	0	0	0	0	0	0	0	0	0	0	0	0	0	0	0	0	0	0	0	0	0	0	0	0	0	0	0	0	0	0	33.78	FALSE	FALSE	FALSE	461	0.023
FLGp.Gln1256Lys	FLG	0.02257278695074294	0.01559575795383655	0	0.052511993066701	NA	NA	NA	NA	0.1697792869269949	0.1697792869269949	0.020195425787414692	0.01919570016316345	Lys	Gln	TRUE	NA	3	0	0	0	0	0	1	0	0	1	0	0	0	0	0	0	0	0	0	0	0	0	0	0	0	0	0	0	1	0	0	0	0	0	0	0	0	0	0	0	0	0	0	0	0	0	0	0	0	0	0	0	0	0	0	0	0	0	0	0	0	0	0	0	0	0	33.4	FALSE	FALSE	FALSE	461	0.023
SPENp.Gly3378Ser	SPEN	0.02256846427540693	0.03119151590767311	0.00253219062742704	0.050090684119949	NA	NA	NA	NA	NA	NA	0.02523188313424587	0.01919570016316345	Ser	Gly	TRUE	1	6	0	0	2	4	0	0	0	0	0	0	0	0	0	0	0	0	0	0	0	0	0	0	0	0	0	0	0	0	0	0	0	0	0	0	0	0	0	0	0	0	0	0	0	0	0	0	0	0	0	0	0	0	0	0	0	0	0	0	0	0	0	0	0	0	0	74.54	FALSE	FALSE	FALSE	461	0.023
DEPDC5p.Arg243Ter	DEPDC5	0.02256585226410532	0.02079434393844874	0.00202747571505696	0.052849594050893	NA	NA	NA	NA	NA	NA	0.03252835047023102	0.0383914003263269	Ter	Arg	FALSE	NA	4	2	0	1	0	0	0	0	0	1	0	0	0	0	0	0	0	0	0	0	0	0	0	0	0	0	0	0	0	0	0	0	0	0	0	0	0	0	0	0	0	0	0	0	0	0	0	0	0	0	0	0	0	0	0	0	0	0	0	0	0	0	0	0	0	0	48.66	FALSE	FALSE	TRUE	461	0.023
KCNA4p.Arg170His	KCNA4	0.02256585226410532	0.02079434393844874	0.00202747571505696	0.051894588852536	NA	NA	NA	NA	NA	NA	0.03252835047023102	0.0383914003263269	His	Arg	TRUE	NA	4	2	0	1	0	0	0	0	0	1	0	0	0	0	0	0	0	0	0	0	0	0	0	0	0	0	0	0	0	0	0	0	0	0	0	0	0	0	0	0	0	0	0	0	0	0	0	0	0	0	0	0	0	0	0	0	0	0	0	0	0	0	0	0	0	0	49.24	FALSE	FALSE	FALSE	461	0.023
ODF2p.Gln614His	ODF2	0.02256585226410532	0.02079434393844874	0.00202747571505696	0.05185627032343	NA	NA	NA	NA	NA	NA	0.03252835047023102	0.0383914003263269	His	Gln	TRUE	NA	4	2	0	1	0	0	0	0	0	1	0	0	0	0	0	0	0	0	0	0	0	0	0	0	0	0	0	0	0	0	0	0	0	0	0	0	0	0	0	0	0	0	0	0	0	0	0	0	0	0	0	0	0	0	0	0	0	0	0	0	0	0	0	0	0	0	49.32	FALSE	FALSE	FALSE	461	0.023
CILP2p.Ser617Leu	CILP2	0.02256416354673965	0.01559575795383655	0	0.05440733283682601	NA	NA	NA	NA	NA	NA	0.03252591620851234	0.028793550244745177	Leu	Ser	FALSE	NA	3	0	0	0	0	1	0	0	0	1	0	0	0	0	0	0	1	0	0	0	0	0	0	0	0	0	0	0	0	0	0	0	0	0	0	0	0	0	0	0	0	0	0	0	0	0	0	0	0	0	0	0	0	0	0	0	0	0	0	0	0	0	0	0	0	0	38.52	FALSE	FALSE	FALSE	461	0.023
CLTCL1p.Arg1578Cys	CLTCL1	0.02256416354673965	0.01559575795383655	0	0.054887186417194	NA	NA	NA	NA	NA	NA	0.03252591620851234	0.028793550244745177	Cys	Arg	TRUE	1	3	0	0	0	0	1	0	0	0	1	0	0	0	0	0	0	1	0	0	0	0	0	0	0	0	0	0	0	0	0	0	0	0	0	0	0	0	0	0	0	0	0	0	0	0	0	0	0	0	0	0	0	0	0	0	0	0	0	0	0	0	0	0	0	0	0	38.48	FALSE	FALSE	FALSE	461	0.023
EMP1p.Thr33Met	EMP1	0.02256416354673965	0.01559575795383655	0	0.054395028898868	NA	NA	NA	NA	NA	NA	0.03252591620851234	0.028793550244745177	Met	Thr	FALSE	NA	3	0	0	0	0	1	0	0	0	1	0	0	0	0	0	0	1	0	0	0	0	0	0	0	0	0	0	0	0	0	0	0	0	0	0	0	0	0	0	0	0	0	0	0	0	0	0	0	0	0	0	0	0	0	0	0	0	0	0	0	0	0	0	0	0	0	39.35	FALSE	FALSE	FALSE	461	0.023
FBLN5p.Arg77Gln	FBLN5	0.02256416354673965	0.01559575795383655	0	0.053915175318501	NA	NA	NA	NA	NA	NA	0.03252591620851234	0.028793550244745177	Gln	Arg	FALSE	NA	3	0	0	0	0	1	0	0	0	1	0	0	0	0	0	0	1	0	0	0	0	0	0	0	0	0	0	0	0	0	0	0	0	0	0	0	0	0	0	0	0	0	0	0	0	0	0	0	0	0	0	0	0	0	0	0	0	0	0	0	0	0	0	0	0	0	38.34	FALSE	FALSE	FALSE	461	0.023
KIF27p.Arg1144Trp	KIF27	0.02256416354673965	0.01559575795383655	0	0.053809371591185	NA	NA	NA	NA	NA	NA	0.03252591620851234	0.028793550244745177	Trp	Arg	FALSE	NA	3	0	0	0	0	1	0	0	0	1	0	0	0	0	0	0	1	0	0	0	0	0	0	0	0	0	0	0	0	0	0	0	0	0	0	0	0	0	0	0	0	0	0	0	0	0	0	0	0	0	0	0	0	0	0	0	0	0	0	0	0	0	0	0	0	0	38.56	FALSE	FALSE	FALSE	461	0.023
LY6Dp.Ala64Val	LY6D	0.02256416354673965	0.01559575795383655	0	0.05440733283682601	NA	NA	NA	NA	NA	NA	0.03252591620851234	0.028793550244745177	Val	Ala	FALSE	NA	3	0	0	0	0	1	0	0	0	1	0	0	0	0	0	0	1	0	0	0	0	0	0	0	0	0	0	0	0	0	0	0	0	0	0	0	0	0	0	0	0	0	0	0	0	0	0	0	0	0	0	0	0	0	0	0	0	0	0	0	0	0	0	0	0	0	38.63	FALSE	FALSE	FALSE	461	0.023
PI3p.Ala84Thr	PI3	0.02256416354673965	0.01559575795383655	0	0.053811709085919	NA	NA	NA	NA	NA	NA	0.03252591620851234	0.028793550244745177	Thr	Ala	TRUE	NA	3	0	0	0	0	1	0	0	0	1	0	0	0	0	0	0	1	0	0	0	0	0	0	0	0	0	0	0	0	0	0	0	0	0	0	0	0	0	0	0	0	0	0	0	0	0	0	0	0	0	0	0	0	0	0	0	0	0	0	0	0	0	0	0	0	0	38.21	FALSE	FALSE	FALSE	461	0.023
SEZ6p.Val55Ile	SEZ6	0.02256416354673965	0.01559575795383655	0	0.054887186417194	NA	NA	NA	NA	NA	NA	0.03252591620851234	0.028793550244745177	Ile	Val	FALSE	NA	3	0	0	0	0	1	0	0	0	1	0	0	0	0	0	0	1	0	0	0	0	0	0	0	0	0	0	0	0	0	0	0	0	0	0	0	0	0	0	0	0	0	0	0	0	0	0	0	0	0	0	0	0	0	0	0	0	0	0	0	0	0	0	0	0	0	38.59	FALSE	FALSE	FALSE	461	0.023
VWFp.Arg2379His	VWF	0.02256388241511552	0.02079434393844874	0.00199702306242349	0.04980970702797199	0.134956638958021	0.11627906976744186	0.05253690155982787	0.056980056980056974	NA	NA	0.012615941567122936	0.009597850081581726	His	Arg	TRUE	NA	4	0	0	1	0	0	0	0	0	0	0	1	0	0	0	1	0	0	0	0	0	0	0	0	0	0	0	0	0	1	0	0	0	0	0	0	0	0	0	0	0	0	0	0	0	0	0	0	0	0	0	0	0	0	0	0	0	0	0	0	0	0	0	0	0	0	49.13	FALSE	FALSE	FALSE	461	0.023
ASIC2p.Leu513Ile	ASIC2	0.02256328060051409	0.01039717196922437	0	0.056984654136074	NA	NA	NA	NA	NA	NA	0.015431373570846509	0.009597850081581726	Ile	Leu	FALSE	NA	2	0	1	0	0	0	0	0	0	0	0	0	0	0	0	0	0	0	0	0	0	0	0	0	0	0	0	0	0	0	0	0	0	0	0	0	0	0	0	0	0	0	0	0	0	0	0	0	0	0	0	0	0	0	0	0	1	0	0	0	0	0	0	0	0	0	13.77	FALSE	FALSE	FALSE	461	0.023
BACH2p.Arg428Leu	BACH2	0.02256328060051409	0.01039717196922437	0	0.056984654136074	NA	NA	NA	NA	NA	NA	0.015431373570846509	0.009597850081581726	Leu	Arg	FALSE	NA	2	0	1	0	0	0	0	0	0	0	0	0	0	0	0	0	0	0	0	0	0	0	0	0	0	0	0	0	0	0	0	0	0	0	0	0	0	0	0	0	0	0	0	0	0	0	0	0	0	0	0	0	0	0	0	0	1	0	0	0	0	0	0	0	0	0	13.23	FALSE	FALSE	FALSE	461	0.023
BAI3p.Gly670Glu	BAI3	0.02256328060051409	0.01039717196922437	0	0.056984654136074	NA	NA	NA	NA	NA	NA	0.015431373570846509	0.009597850081581726	Glu	Gly	FALSE	NA	2	0	1	0	0	0	0	0	0	0	0	0	0	0	0	0	0	0	0	0	0	0	0	0	0	0	0	0	0	0	0	0	0	0	0	0	0	0	0	0	0	0	0	0	0	0	0	0	0	0	0	0	0	0	0	0	1	0	0	0	0	0	0	0	0	0	13.68	FALSE	FALSE	FALSE	461	0.023
BBOX1p.Arg168Lys	BBOX1	0.02256328060051409	0.01039717196922437	0	0.056984654136074	NA	NA	NA	NA	NA	NA	0.015431373570846509	0.009597850081581726	Lys	Arg	TRUE	NA	2	0	1	0	0	0	0	0	0	0	0	0	0	0	0	0	0	0	0	0	0	0	0	0	0	0	0	0	0	0	0	0	0	0	0	0	0	0	0	0	0	0	0	0	0	0	0	0	0	0	0	0	0	0	0	0	1	0	0	0	0	0	0	0	0	0	13.88	FALSE	FALSE	FALSE	461	0.023
CLDN4p.Pro150Ser	CLDN4	0.02256328060051409	0.01039717196922437	0	0.056984654136074	NA	NA	NA	NA	NA	NA	0.015431373570846509	0.009597850081581726	Ser	Pro	TRUE	NA	2	0	1	0	0	0	0	0	0	0	0	0	0	0	0	0	0	0	0	0	0	0	0	0	0	0	0	0	0	0	0	0	0	0	0	0	0	0	0	0	0	0	0	0	0	0	0	0	0	0	0	0	0	0	0	0	1	0	0	0	0	0	0	0	0	0	13.13	FALSE	FALSE	FALSE	461	0.023
CLRN1p.Ala36Asp	CLRN1	0.02256328060051409	0.01039717196922437	0	0.056984654136074	NA	NA	NA	NA	NA	NA	0.015431373570846509	0.009597850081581726	Asp	Ala	FALSE	NA	2	0	1	0	0	0	0	0	0	0	0	0	0	0	0	0	0	0	0	0	0	0	0	0	0	0	0	0	0	0	0	0	0	0	0	0	0	0	0	0	0	0	0	0	0	0	0	0	0	0	0	0	0	0	0	0	1	0	0	0	0	0	0	0	0	0	13.44	FALSE	FALSE	FALSE	461	0.023
DNAH8p.Gly2205Cys	DNAH8	0.02256328060051409	0.01039717196922437	0	0.056984654136074	NA	NA	NA	NA	NA	NA	0.015431373570846509	0.009597850081581726	Cys	Gly	TRUE	NA	2	0	1	0	0	0	0	0	0	0	0	0	0	0	0	0	0	0	0	0	0	0	0	0	0	0	0	0	0	0	0	0	0	0	0	0	0	0	0	0	0	0	0	0	0	0	0	0	0	0	0	0	0	0	0	0	1	0	0	0	0	0	0	0	0	0	13.22	FALSE	FALSE	FALSE	461	0.023
FCRL5p.Ala864Val	FCRL5	0.02256328060051409	0.01039717196922437	0	0.056984654136074	NA	NA	NA	NA	NA	NA	0.015431373570846509	0.009597850081581726	Val	Ala	FALSE	NA	2	0	1	0	0	0	0	0	0	0	0	0	0	0	0	0	0	0	0	0	0	0	0	0	0	0	0	0	0	0	0	0	0	0	0	0	0	0	0	0	0	0	0	0	0	0	0	0	0	0	0	0	0	0	0	0	1	0	0	0	0	0	0	0	0	0	13.39	FALSE	FALSE	FALSE	461	0.023
FLGp.Ala3851Val	FLG	0.02256328060051409	0.01039717196922437	0	0.056984654136074	NA	NA	NA	NA	NA	NA	0.015431373570846509	0.009597850081581726	Val	Ala	FALSE	NA	2	0	1	0	0	0	0	0	0	0	0	0	0	0	0	0	0	0	0	0	0	0	0	0	0	0	0	0	0	0	0	0	0	0	0	0	0	0	0	0	0	0	0	0	0	0	0	0	0	0	0	0	0	0	0	0	1	0	0	0	0	0	0	0	0	0	13.14	FALSE	FALSE	FALSE	461	0.023
IRX5p.Ala406Ser	IRX5	0.02256328060051409	0.01039717196922437	0	0.056984654136074	NA	NA	NA	NA	NA	NA	0.015431373570846509	0.009597850081581726	Ser	Ala	TRUE	NA	2	0	1	0	0	0	0	0	0	0	0	0	0	0	0	0	0	0	0	0	0	0	0	0	0	0	0	0	0	0	0	0	0	0	0	0	0	0	0	0	0	0	0	0	0	0	0	0	0	0	0	0	0	0	0	0	1	0	0	0	0	0	0	0	0	0	13.28	FALSE	FALSE	FALSE	461	0.023
ITPRIPL2p.Arg448Leu	ITPRIPL2	0.02256328060051409	0.01039717196922437	0	0.056984654136074	NA	NA	NA	NA	NA	NA	0.015431373570846509	0.009597850081581726	Leu	Arg	FALSE	NA	2	0	1	0	0	0	0	0	0	0	0	0	0	0	0	0	0	0	0	0	0	0	0	0	0	0	0	0	0	0	0	0	0	0	0	0	0	0	0	0	0	0	0	0	0	0	0	0	0	0	0	0	0	0	0	0	1	0	0	0	0	0	0	0	0	0	13.59	FALSE	FALSE	FALSE	461	0.023
KIF17p.Leu938Ile	KIF17	0.02256328060051409	0.01039717196922437	0	0.056984654136074	NA	NA	NA	NA	NA	NA	0.015431373570846509	0.009597850081581726	Ile	Leu	FALSE	NA	2	0	1	0	0	0	0	0	0	0	0	0	0	0	0	0	0	0	0	0	0	0	0	0	0	0	0	0	0	0	0	0	0	0	0	0	0	0	0	0	0	0	0	0	0	0	0	0	0	0	0	0	0	0	0	0	1	0	0	0	0	0	0	0	0	0	13.23	FALSE	FALSE	FALSE	461	0.023
KMT2Bp.Met769Thr	KMT2B	0.02256328060051409	0.01039717196922437	0	0.058137559405651	NA	NA	NA	NA	NA	NA	0.015431373570846509	0.009597850081581726	Thr	Met	TRUE	NA	2	0	1	0	0	0	0	0	0	0	0	0	0	0	0	0	0	0	0	0	0	0	0	0	0	0	0	0	0	0	0	0	0	0	0	0	0	0	0	0	0	0	0	0	0	0	0	0	0	0	0	0	0	0	0	0	1	0	0	0	0	0	0	0	0	0	13.45	FALSE	FALSE	FALSE	461	0.023
MRPS17p.Ser83Ile	MRPS17	0.02256328060051409	0.01039717196922437	0	0.056984654136074	NA	NA	NA	NA	NA	NA	0.015431373570846509	0.009597850081581726	Ile	Ser	FALSE	NA	2	0	1	0	0	0	0	0	0	0	0	0	0	0	0	0	0	0	0	0	0	0	0	0	0	0	0	0	0	0	0	0	0	0	0	0	0	0	0	0	0	0	0	0	0	0	0	0	0	0	0	0	0	0	0	0	1	0	0	0	0	0	0	0	0	0	13.74	FALSE	FALSE	FALSE	461	0.023
OIT3p.Gly174Val	OIT3	0.02256328060051409	0.01039717196922437	0	0.056984654136074	NA	NA	NA	NA	NA	NA	0.015431373570846509	0.009597850081581726	Val	Gly	FALSE	NA	2	0	1	0	0	0	0	0	0	0	0	0	0	0	0	0	0	0	0	0	0	0	0	0	0	0	0	0	0	0	0	0	0	0	0	0	0	0	0	0	0	0	0	0	0	0	0	0	0	0	0	0	0	0	0	0	1	0	0	0	0	0	0	0	0	0	14.23	FALSE	FALSE	FALSE	461	0.023
PIK3R5p.Leu595Met	PIK3R5	0.02256328060051409	0.01039717196922437	0	0.056984654136074	NA	NA	NA	NA	NA	NA	0.015431373570846509	0.009597850081581726	Met	Leu	FALSE	NA	2	0	1	0	0	0	0	0	0	0	0	0	0	0	0	0	0	0	0	0	0	0	0	0	0	0	0	0	0	0	0	0	0	0	0	0	0	0	0	0	0	0	0	0	0	0	0	0	0	0	0	0	0	0	0	0	1	0	0	0	0	0	0	0	0	0	13.99	FALSE	FALSE	FALSE	461	0.023
PLCB4p.Ala878Thr	PLCB4	0.02256328060051409	0.01039717196922437	0	0.056984654136074	NA	NA	NA	NA	NA	NA	0.015431373570846509	0.009597850081581726	Thr	Ala	TRUE	NA	2	0	1	0	0	0	0	0	0	0	0	0	0	0	0	0	0	0	0	0	0	0	0	0	0	0	0	0	0	0	0	0	0	0	0	0	0	0	0	0	0	0	0	0	0	0	0	0	0	0	0	0	0	0	0	0	1	0	0	0	0	0	0	0	0	0	13.53	FALSE	FALSE	FALSE	461	0.023
SERPINE2p.Ala123Asp	SERPINE2	0.02256328060051409	0.01039717196922437	0	0.056984654136074	NA	NA	NA	NA	NA	NA	0.015431373570846509	0.009597850081581726	Asp	Ala	FALSE	NA	2	0	1	0	0	0	0	0	0	0	0	0	0	0	0	0	0	0	0	0	0	0	0	0	0	0	0	0	0	0	0	0	0	0	0	0	0	0	0	0	0	0	0	0	0	0	0	0	0	0	0	0	0	0	0	0	1	0	0	0	0	0	0	0	0	0	13.11	FALSE	FALSE	FALSE	461	0.023
SLC17A2p.Leu332Met	SLC17A2	0.02256328060051409	0.01039717196922437	0	0.056984654136074	NA	NA	NA	NA	NA	NA	0.015431373570846509	0.009597850081581726	Met	Leu	FALSE	NA	2	0	1	0	0	0	0	0	0	0	0	0	0	0	0	0	0	0	0	0	0	0	0	0	0	0	0	0	0	0	0	0	0	0	0	0	0	0	0	0	0	0	0	0	0	0	0	0	0	0	0	0	0	0	0	0	1	0	0	0	0	0	0	0	0	0	13.09	FALSE	FALSE	FALSE	461	0.023
SLC25A10p.Val85Leu	SLC25A10	0.02256328060051409	0.01039717196922437	0	0.056984654136074	NA	NA	NA	NA	NA	NA	0.015431373570846509	0.009597850081581726	Leu	Val	FALSE	NA	2	0	1	0	0	0	0	0	0	0	0	0	0	0	0	0	0	0	0	0	0	0	0	0	0	0	0	0	0	0	0	0	0	0	0	0	0	0	0	0	0	0	0	0	0	0	0	0	0	0	0	0	0	0	0	0	1	0	0	0	0	0	0	0	0	0	13.27	FALSE	FALSE	FALSE	461	0.023
USH1Cp.Leu48Met	USH1C	0.02256328060051409	0.01039717196922437	0	0.056984654136074	NA	NA	NA	NA	NA	NA	0.015431373570846509	0.009597850081581726	Met	Leu	FALSE	NA	2	0	1	0	0	0	0	0	0	0	0	0	0	0	0	0	0	0	0	0	0	0	0	0	0	0	0	0	0	0	0	0	0	0	0	0	0	0	0	0	0	0	0	0	0	0	0	0	0	0	0	0	0	0	0	0	1	0	0	0	0	0	0	0	0	0	14.06	FALSE	FALSE	FALSE	461	0.023
COL6A6p.Asp668Asn	COL6A6	0.02256129977965946	0.02079434393844874	0.00425128838256269	0.049751897590161	NA	NA	0.05253690155982787	0.056980056980056974	NA	NA	0.018744112435191126	0.01919570016316345	Asn	Asp	FALSE	NA	4	0	0	1	0	0	0	0	0	0	0	0	0	0	0	1	0	0	0	0	0	0	0	0	0	0	0	0	1	0	0	0	0	0	0	1	0	0	0	0	0	0	0	0	0	0	0	0	0	0	0	0	0	0	0	0	0	0	0	0	0	0	0	0	0	0	46.61	FALSE	FALSE	FALSE	461	0.023
CSF2RAp.Arg155Ter	CSF2RA	0.0225609031444624	0.01559575795383655	0	0.051056329180421	NA	NA	0.1931424103818028	0.11396011396011395	NA	NA	0.007988895752604152	0.009597850081581726	Ter	Arg	FALSE	NA	3	0	0	0	0	0	0	0	1	0	2	0	0	0	0	0	0	0	0	0	0	0	0	0	0	0	0	0	0	0	0	0	0	0	0	0	0	0	0	0	0	0	0	0	0	0	0	0	0	0	0	0	0	0	0	0	0	0	0	0	0	0	0	0	0	0	32.26	FALSE	FALSE	FALSE	461	0.023
IL17RELp.Thr54Met	IL17REL	0.0225609031444624	0.01559575795383655	0	0.051056329180421	NA	NA	0.1931424103818028	0.11396011396011395	NA	NA	0.007988895752604152	0.009597850081581726	Met	Thr	FALSE	NA	3	0	0	0	0	0	0	0	1	0	2	0	0	0	0	0	0	0	0	0	0	0	0	0	0	0	0	0	0	0	0	0	0	0	0	0	0	0	0	0	0	0	0	0	0	0	0	0	0	0	0	0	0	0	0	0	0	0	0	0	0	0	0	0	0	0	31.49	FALSE	FALSE	FALSE	461	0.023
OR14C36p.Met38Ile	OR14C36	0.0225609031444624	0.01559575795383655	0	0.053631194485661	NA	NA	0.1931424103818028	0.11396011396011395	NA	NA	0.007988895752604152	0.009597850081581726	Ile	Met	FALSE	NA	3	0	0	0	0	0	0	0	1	0	2	0	0	0	0	0	0	0	0	0	0	0	0	0	0	0	0	0	0	0	0	0	0	0	0	0	0	0	0	0	0	0	0	0	0	0	0	0	0	0	0	0	0	0	0	0	0	0	0	0	0	0	0	0	0	0	31.61	FALSE	FALSE	FALSE	461	0.023
OR2Z1p.Val247Ala	OR2Z1	0.0225609031444624	0.01559575795383655	0	0.051056329180421	NA	NA	0.1931424103818028	0.11396011396011395	NA	NA	0.007988895752604152	0.009597850081581726	Ala	Val	FALSE	NA	3	0	0	0	0	0	0	0	1	0	2	0	0	0	0	0	0	0	0	0	0	0	0	0	0	0	0	0	0	0	0	0	0	0	0	0	0	0	0	0	0	0	0	0	0	0	0	0	0	0	0	0	0	0	0	0	0	0	0	0	0	0	0	0	0	0	33.35	FALSE	FALSE	FALSE	461	0.023
SPEF2p.Arg1366Ter	SPEF2	0.0225609031444624	0.01559575795383655	0	0.051056329180421	NA	NA	0.1931424103818028	0.11396011396011395	NA	NA	0.007988895752604152	0.009597850081581726	Ter	Arg	FALSE	NA	3	0	0	0	0	0	0	0	1	0	2	0	0	0	0	0	0	0	0	0	0	0	0	0	0	0	0	0	0	0	0	0	0	0	0	0	0	0	0	0	0	0	0	0	0	0	0	0	0	0	0	0	0	0	0	0	0	0	0	0	0	0	0	0	0	0	32.7	FALSE	FALSE	FALSE	461	0.023
NALCNp.Arg1671Cys	NALCN	0.02256027487537626	0.02079434393844874	0.00255428738098446	0.048816399406205	0.134956638958021	0.11627906976744186	NA	NA	NA	NA	0.022162487605436584	0.028793550244745177	Cys	Arg	TRUE	NA	4	0	0	1	0	0	0	0	0	0	0	1	0	1	0	0	1	0	0	0	0	0	0	0	0	0	0	0	0	0	0	0	0	0	0	0	0	0	0	0	0	0	0	0	0	0	0	0	0	0	0	0	0	0	0	0	0	0	0	0	0	0	0	0	0	0	47.85	FALSE	FALSE	FALSE	461	0.023
OLFML2Bp.Arg579Cys	OLFML2B	0.02256027487537626	0.02079434393844874	0.00255428738098446	0.04980416508848599	0.134956638958021	0.11627906976744186	NA	NA	NA	NA	0.022162487605436584	0.028793550244745177	Cys	Arg	TRUE	NA	4	0	0	1	0	0	0	0	0	0	0	1	0	1	0	0	1	0	0	0	0	0	0	0	0	0	0	0	0	0	0	0	0	0	0	0	0	0	0	0	0	0	0	0	0	0	0	0	0	0	0	0	0	0	0	0	0	0	0	0	0	0	0	0	0	0	48.11	FALSE	FALSE	FALSE	461	0.023
GPC3p.Arg120Cys	GPC3	0.0225586782984276	0.02079434393844874	0.00107899022558933	0.050738788714191	0.134956638958021	0.11627906976744186	NA	NA	NA	NA	0.020604837319727086	0.01919570016316345	Cys	Arg	TRUE	1	4	0	0	1	0	0	0	0	1	0	0	1	0	0	0	0	0	0	0	0	0	0	0	0	0	0	0	0	0	0	0	0	0	0	0	0	0	0	0	0	0	0	0	1	0	0	0	0	0	0	0	0	0	0	0	0	0	0	0	0	0	0	0	0	0	0	46.59	FALSE	FALSE	FALSE	461	0.023
SPECC1p.Asp242Asn	SPECC1	0.02255638112074065	0.02079434393844874	0.00126609531371352	0.05054664047627	0.134956638958021	0.11627906976744186	NA	NA	0.1697792869269949	0.1697792869269949	0.007988895752604152	0.009597850081581726	Asn	Asp	FALSE	2	4	0	0	0	1	0	1	0	1	0	0	1	0	0	0	0	0	0	0	0	0	0	0	0	0	0	0	0	0	0	0	0	0	0	0	0	0	0	0	0	0	0	0	0	0	0	0	0	0	0	0	0	0	0	0	0	0	0	0	0	0	0	0	0	0	0	46.92	FALSE	FALSE	FALSE	461	0.023
PTPRNp.Arg350Cys	PTPRN	0.02255573524234055	0.01559575795383655	0	0.055663790019655	NA	NA	NA	NA	NA	NA	0.012615941567122936	0.009597850081581726	Cys	Arg	TRUE	NA	3	0	0	1	0	0	0	1	0	0	0	0	0	0	1	0	0	0	0	0	0	0	0	0	0	0	0	0	0	0	0	0	0	0	0	0	0	0	0	0	0	0	0	0	0	0	0	0	0	0	0	0	0	0	0	0	0	0	0	0	0	0	0	0	0	0	40.19	FALSE	FALSE	FALSE	461	0.023
SYNE1p.Arg1835His	SYNE1	0.02255573524234055	0.01559575795383655	0	0.0572894771182	NA	NA	NA	NA	NA	NA	0.012615941567122936	0.009597850081581726	His	Arg	TRUE	NA	3	0	0	1	0	0	0	1	0	0	0	0	0	0	1	0	0	0	0	0	0	0	0	0	0	0	0	0	0	0	0	0	0	0	0	0	0	0	0	0	0	0	0	0	0	0	0	0	0	0	0	0	0	0	0	0	0	0	0	0	0	0	0	0	0	0	39.03	FALSE	FALSE	FALSE	461	0.023
KIR2DL4p.Arg50Gln	KIR2DL4	0.02254511141558228	0.02079434393844874	0.00255428738098446	0.05278695229222	0.134956638958021	0.11627906976744186	NA	NA	NA	NA	0.022140629696914143	0.028793550244745177	Gln	Arg	FALSE	NA	4	0	0	0	0	1	0	0	0	0	0	1	0	0	0	0	2	0	0	0	0	0	0	0	0	0	0	0	0	0	0	0	0	0	0	0	0	0	0	0	0	0	0	0	0	0	0	0	0	0	0	0	0	0	0	0	0	0	0	0	0	0	0	0	0	0	50.870000000000005	FALSE	FALSE	FALSE	460	0.023
COL6A3p.Ala325Thr	COL6A3	0.02253821207282759	0.02079434393844874	0.00202747571505696	0.051876808374144	NA	NA	0.0341218580764375	0.056980056980056974	NA	NA	0.028154460126126664	0.028793550244745177	Thr	Ala	TRUE	NA	4	1	0	2	0	0	0	0	0	0	0	0	0	0	0	0	0	0	0	0	0	0	0	0	0	0	0	0	0	0	0	0	0	0	0	0	0	0	0	0	1	0	0	0	0	0	0	0	0	0	0	0	0	0	0	0	0	0	0	0	0	0	0	0	0	0	50.66	FALSE	FALSE	FALSE	460	0.023
CES1p.Gly19Val	CES1	0.02253410193716166	0.02079434393844874	5.539627359454716e-4	0.05518782653517699	NA	NA	NA	NA	NA	NA	0.030862747141693018	0.01919570016316345	Val	Gly	FALSE	NA	4	0	2	0	0	0	0	0	0	0	0	0	0	0	0	0	0	0	0	0	0	0	0	0	0	0	0	0	0	0	0	0	0	0	0	0	0	0	1	0	0	0	0	0	0	0	0	0	0	1	0	0	0	0	0	0	0	0	0	0	0	0	0	0	0	0	39.64	FALSE	FALSE	FALSE	460	0.023
MGAT4Ap.Arg481Gln	MGAT4A	0.02253353021126614	0.02079434393844874	0.00129649545196745	0.050609640313488	0.134956638958021	0.11627906976744186	0.11128485151027279	0.11396011396011395	NA	NA	0.007988895752604152	0.009597850081581726	Gln	Arg	FALSE	NA	4	0	0	0	0	0	0	0	1	0	1	1	0	0	0	0	0	0	0	0	0	0	0	0	0	0	1	0	0	0	0	0	0	0	0	0	0	0	0	0	0	0	0	0	0	0	0	0	0	0	0	0	0	0	0	0	0	0	0	0	0	0	0	0	0	0	46.74	FALSE	FALSE	FALSE	460	0.023
HSF2BPp.Arg312His	HSF2BP	0.02253324246375738	0.02079434393844874	0.00107899022558933	0.053730772623327	NA	NA	NA	NA	NA	NA	0.02804731513796944	0.01919570016316345	His	Arg	TRUE	NA	4	0	1	1	0	0	0	0	0	0	0	0	0	0	0	0	0	0	0	0	0	0	0	0	0	0	0	0	0	1	0	0	0	0	0	0	0	0	0	0	0	0	0	1	0	0	0	0	0	0	0	0	0	0	0	0	0	0	0	0	0	0	0	0	0	0	48.16	FALSE	FALSE	FALSE	460	0.023
OR51A4p.Val261Ile	OR51A4	0.02253171360552525	0.02079434393844874	0.00360824731341763	0.04867167452446799	NA	NA	0.05253690155982787	0.056980056980056974	NA	NA	0.025806073764087542	0.028793550244745177	Ile	Val	FALSE	NA	4	0	0	1	0	0	0	0	1	0	0	0	0	0	0	1	0	0	0	0	0	0	0	1	0	0	0	0	0	0	0	0	0	0	0	0	0	0	0	0	0	0	0	0	0	0	0	0	0	0	0	0	0	0	0	0	0	0	0	0	0	0	0	0	0	0	48.17	FALSE	FALSE	FALSE	460	0.023
ARGFXp.Val122Leu	ARGFX	0.02252950939913741	0.01559575795383655	0	0.055310035640315	NA	NA	NA	NA	NA	NA	0.03247596275471589	0.028793550244745177	Leu	Val	FALSE	NA	3	1	0	0	0	2	0	0	0	0	0	0	0	0	0	0	0	0	0	0	0	0	0	0	0	0	0	0	0	0	0	0	0	0	0	0	0	0	0	0	0	0	0	0	0	0	0	0	0	0	0	0	0	0	0	0	0	0	0	0	0	0	0	0	0	0	38.08	FALSE	FALSE	FALSE	460	0.023
CA4p.Val57Ile	CA4	0.02252950939913741	0.01559575795383655	0	0.055310035640315	NA	NA	NA	NA	NA	NA	0.03247596275471589	0.028793550244745177	Ile	Val	FALSE	NA	3	1	0	0	0	2	0	0	0	0	0	0	0	0	0	0	0	0	0	0	0	0	0	0	0	0	0	0	0	0	0	0	0	0	0	0	0	0	0	0	0	0	0	0	0	0	0	0	0	0	0	0	0	0	0	0	0	0	0	0	0	0	0	0	0	0	38.52	FALSE	FALSE	FALSE	460	0.023
CENPFp.Ala1626Thr	CENPF	0.02252950939913741	0.01559575795383655	0	0.055310035640315	NA	NA	NA	NA	NA	NA	0.03247596275471589	0.028793550244745177	Thr	Ala	TRUE	NA	3	1	0	0	0	2	0	0	0	0	0	0	0	0	0	0	0	0	0	0	0	0	0	0	0	0	0	0	0	0	0	0	0	0	0	0	0	0	0	0	0	0	0	0	0	0	0	0	0	0	0	0	0	0	0	0	0	0	0	0	0	0	0	0	0	0	38.74	FALSE	FALSE	FALSE	460	0.023
DHRS7Cp.Gln181His	DHRS7C	0.02252950939913741	0.01559575795383655	0	0.055310035640315	NA	NA	NA	NA	NA	NA	0.03247596275471589	0.028793550244745177	His	Gln	TRUE	NA	3	1	0	0	0	2	0	0	0	0	0	0	0	0	0	0	0	0	0	0	0	0	0	0	0	0	0	0	0	0	0	0	0	0	0	0	0	0	0	0	0	0	0	0	0	0	0	0	0	0	0	0	0	0	0	0	0	0	0	0	0	0	0	0	0	0	37.89	FALSE	FALSE	FALSE	460	0.023
DNASE1L3p.Asn252Ser	DNASE1L3	0.02252950939913741	0.01559575795383655	0	0.055310035640315	NA	NA	NA	NA	NA	NA	0.03247596275471589	0.028793550244745177	Ser	Asn	TRUE	NA	3	1	0	0	0	2	0	0	0	0	0	0	0	0	0	0	0	0	0	0	0	0	0	0	0	0	0	0	0	0	0	0	0	0	0	0	0	0	0	0	0	0	0	0	0	0	0	0	0	0	0	0	0	0	0	0	0	0	0	0	0	0	0	0	0	0	38.73	FALSE	FALSE	FALSE	460	0.023
EPHA2p.Val589Met	EPHA2	0.02252950939913741	0.01559575795383655	0	0.055310035640315	NA	NA	NA	NA	NA	NA	0.03247596275471589	0.028793550244745177	Met	Val	FALSE	NA	3	1	0	0	0	2	0	0	0	0	0	0	0	0	0	0	0	0	0	0	0	0	0	0	0	0	0	0	0	0	0	0	0	0	0	0	0	0	0	0	0	0	0	0	0	0	0	0	0	0	0	0	0	0	0	0	0	0	0	0	0	0	0	0	0	0	38.9	FALSE	FALSE	FALSE	460	0.023
EPHB2p.Ala327Val	EPHB2	0.02252950939913741	0.01559575795383655	0	0.055310035640315	NA	NA	NA	NA	NA	NA	0.03247596275471589	0.028793550244745177	Val	Ala	FALSE	NA	3	1	0	0	0	2	0	0	0	0	0	0	0	0	0	0	0	0	0	0	0	0	0	0	0	0	0	0	0	0	0	0	0	0	0	0	0	0	0	0	0	0	0	0	0	0	0	0	0	0	0	0	0	0	0	0	0	0	0	0	0	0	0	0	0	0	37.58	FALSE	FALSE	FALSE	460	0.023
FAM65Cp.Arg722Ile	FAM65C	0.02252950939913741	0.01559575795383655	0	0.055310035640315	NA	NA	NA	NA	NA	NA	0.03247596275471589	0.028793550244745177	Ile	Arg	FALSE	NA	3	1	0	0	0	2	0	0	0	0	0	0	0	0	0	0	0	0	0	0	0	0	0	0	0	0	0	0	0	0	0	0	0	0	0	0	0	0	0	0	0	0	0	0	0	0	0	0	0	0	0	0	0	0	0	0	0	0	0	0	0	0	0	0	0	0	37.74	FALSE	FALSE	FALSE	460	0.023
HYAL4p.Ile25Thr	HYAL4	0.02252950939913741	0.01559575795383655	0	0.05328255992525799	NA	NA	NA	NA	NA	NA	0.03247596275471589	0.028793550244745177	Thr	Ile	TRUE	NA	3	1	0	0	0	2	0	0	0	0	0	0	0	0	0	0	0	0	0	0	0	0	0	0	0	0	0	0	0	0	0	0	0	0	0	0	0	0	0	0	0	0	0	0	0	0	0	0	0	0	0	0	0	0	0	0	0	0	0	0	0	0	0	0	0	0	38.64	FALSE	FALSE	FALSE	460	0.023
LRPPRCp.Asn81Ser	LRPPRC	0.02252950939913741	0.01559575795383655	0	0.055310035640315	NA	NA	NA	NA	NA	NA	0.03247596275471589	0.028793550244745177	Ser	Asn	TRUE	NA	3	1	0	0	0	2	0	0	0	0	0	0	0	0	0	0	0	0	0	0	0	0	0	0	0	0	0	0	0	0	0	0	0	0	0	0	0	0	0	0	0	0	0	0	0	0	0	0	0	0	0	0	0	0	0	0	0	0	0	0	0	0	0	0	0	0	37.96	FALSE	FALSE	FALSE	460	0.023
MMP2p.Ala29Thr	MMP2	0.02252950939913741	0.01559575795383655	0	0.055310035640315	NA	NA	NA	NA	NA	NA	0.03247596275471589	0.028793550244745177	Thr	Ala	TRUE	NA	3	1	0	0	0	2	0	0	0	0	0	0	0	0	0	0	0	0	0	0	0	0	0	0	0	0	0	0	0	0	0	0	0	0	0	0	0	0	0	0	0	0	0	0	0	0	0	0	0	0	0	0	0	0	0	0	0	0	0	0	0	0	0	0	0	0	37.7	FALSE	FALSE	FALSE	460	0.023
POTEGp.Val368Ile	POTEG	0.02252950939913741	0.01559575795383655	0	0.055310035640315	NA	NA	NA	NA	NA	NA	0.03247596275471589	0.028793550244745177	Ile	Val	FALSE	NA	3	1	0	0	0	2	0	0	0	0	0	0	0	0	0	0	0	0	0	0	0	0	0	0	0	0	0	0	0	0	0	0	0	0	0	0	0	0	0	0	0	0	0	0	0	0	0	0	0	0	0	0	0	0	0	0	0	0	0	0	0	0	0	0	0	0	38.44	FALSE	FALSE	FALSE	460	0.023
RASSF2p.Arg144Cys	RASSF2	0.02252950939913741	0.01559575795383655	0	0.055310035640315	NA	NA	NA	NA	NA	NA	0.03247596275471589	0.028793550244745177	Cys	Arg	TRUE	NA	3	1	0	0	0	2	0	0	0	0	0	0	0	0	0	0	0	0	0	0	0	0	0	0	0	0	0	0	0	0	0	0	0	0	0	0	0	0	0	0	0	0	0	0	0	0	0	0	0	0	0	0	0	0	0	0	0	0	0	0	0	0	0	0	0	0	37.65	FALSE	FALSE	FALSE	460	0.023
ROR2p.Thr215Met	ROR2	0.02252950939913741	0.01559575795383655	0	0.055310035640315	NA	NA	NA	NA	NA	NA	0.03247596275471589	0.028793550244745177	Met	Thr	FALSE	NA	3	1	0	0	0	2	0	0	0	0	0	0	0	0	0	0	0	0	0	0	0	0	0	0	0	0	0	0	0	0	0	0	0	0	0	0	0	0	0	0	0	0	0	0	0	0	0	0	0	0	0	0	0	0	0	0	0	0	0	0	0	0	0	0	0	0	38.24	FALSE	FALSE	FALSE	460	0.023
SDC4p.Gly40Arg	SDC4	0.02252950939913741	0.01559575795383655	0	0.055310035640315	NA	NA	NA	NA	NA	NA	0.03247596275471589	0.028793550244745177	Arg	Gly	TRUE	1	3	1	0	0	0	2	0	0	0	0	0	0	0	0	0	0	0	0	0	0	0	0	0	0	0	0	0	0	0	0	0	0	0	0	0	0	0	0	0	0	0	0	0	0	0	0	0	0	0	0	0	0	0	0	0	0	0	0	0	0	0	0	0	0	0	0	38.41	FALSE	FALSE	FALSE	460	0.023
SH2B1p.Gly269Ser	SH2B1	0.02252950939913741	0.01559575795383655	0	0.055310035640315	NA	NA	NA	NA	NA	NA	0.03247596275471589	0.028793550244745177	Ser	Gly	TRUE	NA	3	1	0	0	0	2	0	0	0	0	0	0	0	0	0	0	0	0	0	0	0	0	0	0	0	0	0	0	0	0	0	0	0	0	0	0	0	0	0	0	0	0	0	0	0	0	0	0	0	0	0	0	0	0	0	0	0	0	0	0	0	0	0	0	0	0	38.48	FALSE	FALSE	FALSE	460	0.023
SLC44A4p.Val464Ile	SLC44A4	0.02252950939913741	0.01559575795383655	0	0.05328255992525799	NA	NA	NA	NA	NA	NA	0.03247596275471589	0.028793550244745177	Ile	Val	FALSE	NA	3	1	0	0	0	2	0	0	0	0	0	0	0	0	0	0	0	0	0	0	0	0	0	0	0	0	0	0	0	0	0	0	0	0	0	0	0	0	0	0	0	0	0	0	0	0	0	0	0	0	0	0	0	0	0	0	0	0	0	0	0	0	0	0	0	0	37.97	FALSE	FALSE	FALSE	460	0.023
SLITRK3p.Gly718Arg	SLITRK3	0.02252950939913741	0.01559575795383655	0	0.055310035640315	NA	NA	NA	NA	NA	NA	0.03247596275471589	0.028793550244745177	Arg	Gly	TRUE	NA	3	1	0	0	0	2	0	0	0	0	0	0	0	0	0	0	0	0	0	0	0	0	0	0	0	0	0	0	0	0	0	0	0	0	0	0	0	0	0	0	0	0	0	0	0	0	0	0	0	0	0	0	0	0	0	0	0	0	0	0	0	0	0	0	0	0	38.77	FALSE	FALSE	FALSE	460	0.023
TRPV5p.Ser142Asn	TRPV5	0.02252950939913741	0.01559575795383655	0	0.055310035640315	NA	NA	NA	NA	NA	NA	0.03247596275471589	0.028793550244745177	Asn	Ser	FALSE	NA	3	1	0	0	0	2	0	0	0	0	0	0	0	0	0	0	0	0	0	0	0	0	0	0	0	0	0	0	0	0	0	0	0	0	0	0	0	0	0	0	0	0	0	0	0	0	0	0	0	0	0	0	0	0	0	0	0	0	0	0	0	0	0	0	0	0	38.3	FALSE	FALSE	FALSE	460	0.023
ZNRF4p.Met196Leu	ZNRF4	0.02252950939913741	0.01559575795383655	0	0.055310035640315	NA	NA	NA	NA	NA	NA	0.03247596275471589	0.028793550244745177	Leu	Met	FALSE	NA	3	1	0	0	0	2	0	0	0	0	0	0	0	0	0	0	0	0	0	0	0	0	0	0	0	0	0	0	0	0	0	0	0	0	0	0	0	0	0	0	0	0	0	0	0	0	0	0	0	0	0	0	0	0	0	0	0	0	0	0	0	0	0	0	0	0	38.04	FALSE	FALSE	FALSE	460	0.023
NBASp.Val1220Ile	NBAS	0.02252500969964191	0.02079434393844874	0.00406842617254224	0.050740452550456	NA	NA	0.05253690155982787	0.056980056980056974	NA	NA	0.025796410180477205	0.028793550244745177	Ile	Val	FALSE	NA	4	0	0	0	0	0	0	0	0	1	0	0	0	2	0	1	0	0	0	0	0	0	0	0	0	0	0	0	0	0	0	0	0	0	0	0	0	0	0	0	0	0	0	0	0	0	0	0	0	0	0	0	0	0	0	0	0	0	0	0	0	0	0	0	0	0	46.95	FALSE	FALSE	FALSE	460	0.023
CLEC16Ap.Arg681Gln	CLEC16A	0.0225243719846477	0.01559575795383655	0	0.05480760329301	NA	NA	0.0341218580764375	0.056980056980056974	NA	NA	0.028134509838692996	0.01919570016316345	Gln	Arg	FALSE	NA	3	0	0	0	0	0	0	0	0	2	0	0	0	0	0	0	0	0	0	0	0	0	0	0	0	0	0	0	0	0	0	0	0	0	0	0	0	0	0	0	1	0	0	0	0	0	0	0	0	0	0	0	0	0	0	0	0	0	0	0	0	0	0	0	0	0	33.55	FALSE	FALSE	FALSE	460	0.023
FANK1p.Pro3Thr	FANK1	0.0225243719846477	0.01559575795383655	0	0.05480760329301	NA	NA	0.0341218580764375	0.056980056980056974	NA	NA	0.028134509838692996	0.01919570016316345	Thr	Pro	TRUE	NA	3	0	0	0	0	0	0	0	0	2	0	0	0	0	0	0	0	0	0	0	0	0	0	0	0	0	0	0	0	0	0	0	0	0	0	0	0	0	0	0	1	0	0	0	0	0	0	0	0	0	0	0	0	0	0	0	0	0	0	0	0	0	0	0	0	0	33.75	FALSE	FALSE	FALSE	460	0.023
MAPK13p.Glu315Lys	MAPK13	0.0225243719846477	0.01559575795383655	0	0.05480760329301	NA	NA	0.0341218580764375	0.056980056980056974	NA	NA	0.028134509838692996	0.01919570016316345	Lys	Glu	TRUE	NA	3	0	0	0	0	0	0	0	0	2	0	0	0	0	0	0	0	0	0	0	0	0	0	0	0	0	0	0	0	0	0	0	0	0	0	0	0	0	0	0	1	0	0	0	0	0	0	0	0	0	0	0	0	0	0	0	0	0	0	0	0	0	0	0	0	0	33.730000000000004	FALSE	FALSE	FALSE	460	0.023
PALM2AKAP2p.Ala299Thr	PALM2AKAP2	0.0225243719846477	0.01559575795383655	0	0.05480760329301	NA	NA	0.0341218580764375	0.056980056980056974	NA	NA	0.028134509838692996	0.01919570016316345	Thr	Ala	TRUE	NA	3	0	0	0	0	0	0	0	0	2	0	0	0	0	0	0	0	0	0	0	0	0	0	0	0	0	0	0	0	0	0	0	0	0	0	0	0	0	0	0	1	0	0	0	0	0	0	0	0	0	0	0	0	0	0	0	0	0	0	0	0	0	0	0	0	0	32.77	FALSE	FALSE	FALSE	460	0.023
ADD2p.Arg710Ter	ADD2	0.02252106169611326	0.02079434393844874	0.00425128838256269	0.048328909513395	0.134956638958021	0.11627906976744186	NA	NA	NA	NA	0.022105962373276496	0.028793550244745177	Ter	Arg	FALSE	NA	4	0	0	0	0	0	0	0	2	0	0	1	0	0	0	0	0	0	0	0	0	0	0	0	0	0	0	0	1	0	0	0	0	0	0	0	0	0	0	0	0	0	0	0	0	0	0	0	0	0	0	0	0	0	0	0	0	0	0	0	0	0	0	0	0	0	46.39	FALSE	FALSE	FALSE	460	0.023
CTAGE1p.Glu389Lys	CTAGE1	0.02252106169611326	0.02079434393844874	0.00425128838256269	0.047650018714204	0.134956638958021	0.11627906976744186	NA	NA	NA	NA	0.022105962373276496	0.028793550244745177	Lys	Glu	TRUE	NA	4	0	0	0	0	0	0	0	2	0	0	1	0	0	0	0	0	0	0	0	0	0	0	0	0	0	0	0	1	0	0	0	0	0	0	0	0	0	0	0	0	0	0	0	0	0	0	0	0	0	0	0	0	0	0	0	0	0	0	0	0	0	0	0	0	0	45.34	FALSE	FALSE	FALSE	460	0.023
ATP4Ap.Gly814Trp	ATP4A	0.02252000550788374	0.01559575795383655	0	0.053335161004288	0.134956638958021	0.11627906976744186	0.05253690155982787	0.056980056980056974	NA	NA	0.015431373570846509	0.009597850081581726	Trp	Gly	FALSE	NA	3	0	1	0	0	0	0	0	0	0	0	1	0	0	0	1	0	0	0	0	0	0	0	0	0	0	0	0	0	0	0	0	0	0	0	0	0	0	0	0	0	0	0	0	0	0	0	0	0	0	0	0	0	0	0	0	0	0	0	0	0	0	0	0	0	0	35.76	FALSE	FALSE	FALSE	460	0.023
BPIFB4p.Arg254Ser	BPIFB4	0.02252000550788374	0.01559575795383655	0	0.05222553082733999	0.134956638958021	0.11627906976744186	0.05253690155982787	0.056980056980056974	NA	NA	0.015431373570846509	0.009597850081581726	Ser	Arg	TRUE	NA	3	0	1	0	0	0	0	0	0	0	0	1	0	0	0	1	0	0	0	0	0	0	0	0	0	0	0	0	0	0	0	0	0	0	0	0	0	0	0	0	0	0	0	0	0	0	0	0	0	0	0	0	0	0	0	0	0	0	0	0	0	0	0	0	0	0	35.93	FALSE	FALSE	FALSE	460	0.023
CDH18p.Thr706Ile	CDH18	0.02252000550788374	0.01559575795383655	0	0.05367212243112299	0.134956638958021	0.11627906976744186	0.05253690155982787	0.056980056980056974	NA	NA	0.015431373570846509	0.009597850081581726	Ile	Thr	FALSE	NA	3	0	1	0	0	0	0	0	0	0	0	1	0	0	0	1	0	0	0	0	0	0	0	0	0	0	0	0	0	0	0	0	0	0	0	0	0	0	0	0	0	0	0	0	0	0	0	0	0	0	0	0	0	0	0	0	0	0	0	0	0	0	0	0	0	0	36.06	FALSE	FALSE	FALSE	460	0.023
CDH7p.Arg633Leu	CDH7	0.02252000550788374	0.01559575795383655	0	0.053188976900504	0.134956638958021	0.11627906976744186	0.05253690155982787	0.056980056980056974	NA	NA	0.015431373570846509	0.009597850081581726	Leu	Arg	FALSE	NA	3	0	1	0	0	0	0	0	0	0	0	1	0	0	0	1	0	0	0	0	0	0	0	0	0	0	0	0	0	0	0	0	0	0	0	0	0	0	0	0	0	0	0	0	0	0	0	0	0	0	0	0	0	0	0	0	0	0	0	0	0	0	0	0	0	0	36.54	FALSE	FALSE	FALSE	460	0.023
CREB3L2p.Gly49Cys	CREB3L2	0.02252000550788374	0.01559575795383655	0	0.05367212243112299	0.134956638958021	0.11627906976744186	0.05253690155982787	0.056980056980056974	NA	NA	0.015431373570846509	0.009597850081581726	Cys	Gly	TRUE	1	3	0	1	0	0	0	0	0	0	0	0	1	0	0	0	1	0	0	0	0	0	0	0	0	0	0	0	0	0	0	0	0	0	0	0	0	0	0	0	0	0	0	0	0	0	0	0	0	0	0	0	0	0	0	0	0	0	0	0	0	0	0	0	0	0	0	34.69	FALSE	FALSE	FALSE	460	0.023
DOPEY2p.Arg1702His	DOPEY2	0.02252000550788374	0.01559575795383655	0	0.054298607077452	0.134956638958021	0.11627906976744186	0.05253690155982787	0.056980056980056974	NA	NA	0.015431373570846509	0.009597850081581726	His	Arg	TRUE	NA	3	0	1	0	0	0	0	0	0	0	0	1	0	0	0	1	0	0	0	0	0	0	0	0	0	0	0	0	0	0	0	0	0	0	0	0	0	0	0	0	0	0	0	0	0	0	0	0	0	0	0	0	0	0	0	0	0	0	0	0	0	0	0	0	0	0	34.18	FALSE	FALSE	FALSE	460	0.023
IGKV1D-43p.Thr42Asn	IGKV1D-43	0.02252000550788374	0.01559575795383655	0	0.05352593832734	0.134956638958021	0.11627906976744186	0.05253690155982787	0.056980056980056974	NA	NA	0.015431373570846509	0.009597850081581726	Asn	Thr	FALSE	NA	3	0	1	0	0	0	0	0	0	0	0	1	0	0	0	1	0	0	0	0	0	0	0	0	0	0	0	0	0	0	0	0	0	0	0	0	0	0	0	0	0	0	0	0	0	0	0	0	0	0	0	0	0	0	0	0	0	0	0	0	0	0	0	0	0	0	35.230000000000004	FALSE	FALSE	FALSE	460	0.023
IRX2p.Arg169Cys	IRX2	0.02252000550788374	0.01559575795383655	0	0.05222553082733999	0.134956638958021	0.11627906976744186	0.05253690155982787	0.056980056980056974	NA	NA	0.015431373570846509	0.009597850081581726	Cys	Arg	TRUE	NA	3	0	1	0	0	0	0	0	0	0	0	1	0	0	0	1	0	0	0	0	0	0	0	0	0	0	0	0	0	0	0	0	0	0	0	0	0	0	0	0	0	0	0	0	0	0	0	0	0	0	0	0	0	0	0	0	0	0	0	0	0	0	0	0	0	0	35.99	FALSE	FALSE	FALSE	460	0.023
LRFN2p.Arg448Trp	LRFN2	0.02252000550788374	0.01559575795383655	0	0.05222553082733999	0.134956638958021	0.11627906976744186	0.05253690155982787	0.056980056980056974	NA	NA	0.015431373570846509	0.009597850081581726	Trp	Arg	FALSE	NA	3	0	1	0	0	0	0	0	0	0	0	1	0	0	0	1	0	0	0	0	0	0	0	0	0	0	0	0	0	0	0	0	0	0	0	0	0	0	0	0	0	0	0	0	0	0	0	0	0	0	0	0	0	0	0	0	0	0	0	0	0	0	0	0	0	0	35.43	FALSE	FALSE	FALSE	460	0.023
MAPTp.Pro212Leu	MAPT	0.02252000550788374	0.01559575795383655	0	0.05222553082733999	0.134956638958021	0.11627906976744186	0.05253690155982787	0.056980056980056974	NA	NA	0.015431373570846509	0.009597850081581726	Leu	Pro	FALSE	NA	3	0	1	0	0	0	0	0	0	0	0	1	0	0	0	1	0	0	0	0	0	0	0	0	0	0	0	0	0	0	0	0	0	0	0	0	0	0	0	0	0	0	0	0	0	0	0	0	0	0	0	0	0	0	0	0	0	0	0	0	0	0	0	0	0	0	35.480000000000004	FALSE	FALSE	FALSE	460	0.023
OR4K5p.Met81Ile	OR4K5	0.02252000550788374	0.01559575795383655	0	0.053335161004288	0.134956638958021	0.11627906976744186	0.05253690155982787	0.056980056980056974	NA	NA	0.015431373570846509	0.009597850081581726	Ile	Met	FALSE	NA	3	0	1	0	0	0	0	0	0	0	0	1	0	0	0	1	0	0	0	0	0	0	0	0	0	0	0	0	0	0	0	0	0	0	0	0	0	0	0	0	0	0	0	0	0	0	0	0	0	0	0	0	0	0	0	0	0	0	0	0	0	0	0	0	0	0	35.89	FALSE	FALSE	FALSE	460	0.023
PLCG1p.Gly603Trp	PLCG1	0.02252000550788374	0.01559575795383655	0	0.05367212243112299	0.134956638958021	0.11627906976744186	0.05253690155982787	0.056980056980056974	NA	NA	0.015431373570846509	0.009597850081581726	Trp	Gly	FALSE	1	3	0	1	0	0	0	0	0	0	0	0	1	0	0	0	1	0	0	0	0	0	0	0	0	0	0	0	0	0	0	0	0	0	0	0	0	0	0	0	0	0	0	0	0	0	0	0	0	0	0	0	0	0	0	0	0	0	0	0	0	0	0	0	0	0	0	35.08	FALSE	FALSE	FALSE	460	0.023
PPP1R35p.Gly6Val	PPP1R35	0.02252000550788374	0.01559575795383655	0	0.053188976900504	0.134956638958021	0.11627906976744186	0.05253690155982787	0.056980056980056974	NA	NA	0.015431373570846509	0.009597850081581726	Val	Gly	FALSE	NA	3	0	1	0	0	0	0	0	0	0	0	1	0	0	0	1	0	0	0	0	0	0	0	0	0	0	0	0	0	0	0	0	0	0	0	0	0	0	0	0	0	0	0	0	0	0	0	0	0	0	0	0	0	0	0	0	0	0	0	0	0	0	0	0	0	0	35.83	FALSE	FALSE	FALSE	460	0.023
SAFB2p.Arg784Leu	SAFB2	0.02252000550788374	0.01559575795383655	0	0.053188976900504	0.134956638958021	0.11627906976744186	0.05253690155982787	0.056980056980056974	NA	NA	0.015431373570846509	0.009597850081581726	Leu	Arg	FALSE	NA	3	0	1	0	0	0	0	0	0	0	0	1	0	0	0	1	0	0	0	0	0	0	0	0	0	0	0	0	0	0	0	0	0	0	0	0	0	0	0	0	0	0	0	0	0	0	0	0	0	0	0	0	0	0	0	0	0	0	0	0	0	0	0	0	0	0	35.67	FALSE	FALSE	FALSE	460	0.023
OR6N2p.Val280Ile	OR6N2	0.02251998145676526	0.02079434393844874	0.00255428738098446	0.051118429272818	NA	NA	NA	NA	NA	NA	0.03246222836325068	0.0383914003263269	Ile	Val	FALSE	NA	4	0	0	0	0	1	0	0	1	0	0	0	0	0	0	0	1	0	0	0	0	0	0	0	0	0	0	0	0	0	0	0	0	0	0	0	0	0	0	0	0	0	0	0	0	0	0	0	1	0	0	0	0	0	0	0	0	0	0	0	0	0	0	0	0	0	49.26	FALSE	FALSE	FALSE	460	0.023
TFAP2Bp.Gly189Asp	TFAP2B	0.02251234256099829	0.01559575795383655	0	0.052210204933569	0.134956638958021	0.11627906976744186	NA	NA	NA	NA	0.022093393865803456	0.01919570016316345	Asp	Gly	FALSE	NA	3	0	0	0	0	0	0	0	0	1	0	1	0	0	0	0	0	0	0	0	0	0	0	0	0	0	0	0	0	0	0	0	0	0	0	0	0	0	0	0	0	0	0	0	0	0	0	0	0	0	1	0	0	0	0	0	0	0	0	0	0	0	0	0	0	0	33.76	FALSE	FALSE	FALSE	460	0.023
ATXN3p.Val212Met	ATXN3	0.02250789196823074	0.02079434393844874	0.00406842617254224	0.048132877575492	0.269913277916042	0.23255813953488372	NA	NA	NA	NA	0.011729155261130704	0.01919570016316345	Met	Val	FALSE	NA	4	0	0	0	0	0	0	0	0	0	0	2	0	2	0	0	0	0	0	0	0	0	0	0	0	0	0	0	0	0	0	0	0	0	0	0	0	0	0	0	0	0	0	0	0	0	0	0	0	0	0	0	0	0	0	0	0	0	0	0	0	0	0	0	0	0	48.08	FALSE	FALSE	FALSE	460	0.023
C7ORF55p.Ser8Ala	C7ORF55	0.02250789196823074	0.02079434393844874	0.00406842617254224	0.048132877575492	0.269913277916042	0.23255813953488372	NA	NA	NA	NA	0.011729155261130704	0.01919570016316345	Ala	Ser	FALSE	NA	4	0	0	0	0	0	0	0	0	0	0	2	0	2	0	0	0	0	0	0	0	0	0	0	0	0	0	0	0	0	0	0	0	0	0	0	0	0	0	0	0	0	0	0	0	0	0	0	0	0	0	0	0	0	0	0	0	0	0	0	0	0	0	0	0	0	47.33	FALSE	FALSE	FALSE	460	0.023
LOXHD1p.Arg1084His	LOXHD1	0.02250789196823074	0.02079434393844874	0.00406842617254224	0.048132877575492	0.269913277916042	0.23255813953488372	NA	NA	NA	NA	0.011729155261130704	0.01919570016316345	His	Arg	TRUE	NA	4	0	0	0	0	0	0	0	0	0	0	2	0	2	0	0	0	0	0	0	0	0	0	0	0	0	0	0	0	0	0	0	0	0	0	0	0	0	0	0	0	0	0	0	0	0	0	0	0	0	0	0	0	0	0	0	0	0	0	0	0	0	0	0	0	0	47.1	FALSE	FALSE	FALSE	460	0.023
MAGEB10p.Phe50Ser	MAGEB10	0.02250789196823074	0.02079434393844874	0.00406842617254224	0.048132877575492	0.269913277916042	0.23255813953488372	NA	NA	NA	NA	0.011729155261130704	0.01919570016316345	Ser	Phe	TRUE	NA	4	0	0	0	0	0	0	0	0	0	0	2	0	2	0	0	0	0	0	0	0	0	0	0	0	0	0	0	0	0	0	0	0	0	0	0	0	0	0	0	0	0	0	0	0	0	0	0	0	0	0	0	0	0	0	0	0	0	0	0	0	0	0	0	0	0	47.14	FALSE	FALSE	FALSE	460	0.023
NAP1L3p.Pro224Ala	NAP1L3	0.02250789196823074	0.02079434393844874	0.00406842617254224	0.048132877575492	0.269913277916042	0.23255813953488372	NA	NA	NA	NA	0.011729155261130704	0.01919570016316345	Ala	Pro	FALSE	NA	4	0	0	0	0	0	0	0	0	0	0	2	0	2	0	0	0	0	0	0	0	0	0	0	0	0	0	0	0	0	0	0	0	0	0	0	0	0	0	0	0	0	0	0	0	0	0	0	0	0	0	0	0	0	0	0	0	0	0	0	0	0	0	0	0	0	47.09	FALSE	FALSE	FALSE	460	0.023
USH2Ap.Arg3719His	USH2A	0.02250494695883836	0.02079434393844874	0.00199702306242349	0.051781524929983	NA	NA	NA	NA	NA	NA	0.026683196486469437	0.01919570016316345	His	Arg	TRUE	NA	4	0	0	1	0	0	0	0	0	1	0	0	0	0	0	0	0	0	0	0	0	0	0	0	0	0	0	0	0	2	0	0	0	0	0	0	0	0	0	0	0	0	0	0	0	0	0	0	0	0	0	0	0	0	0	0	0	0	0	0	0	0	0	0	0	0	49.33	FALSE	FALSE	FALSE	460	0.023
WDR64p.Arg864His	WDR64	0.02250494695883836	0.02079434393844874	0.00199702306242349	0.05277173017896799	NA	NA	NA	NA	NA	NA	0.026683196486469437	0.01919570016316345	His	Arg	TRUE	NA	4	0	0	1	0	0	0	0	0	1	0	0	0	0	0	0	0	0	0	0	0	0	0	0	0	0	0	0	0	2	0	0	0	0	0	0	0	0	0	0	0	0	0	0	0	0	0	0	0	0	0	0	0	0	0	0	0	0	0	0	0	0	0	0	0	0	49.69	FALSE	FALSE	FALSE	460	0.023
ACLYp.Arg934Trp	ACLY	0.02249905674650394	0.01559575795383655	0	0.055249130335048	NA	NA	NA	NA	NA	NA	0.0295533857628351	0.01919570016316345	Trp	Arg	FALSE	NA	3	0	0	0	0	2	0	0	0	0	0	0	0	0	0	0	0	0	0	0	0	0	0	0	0	0	0	0	0	1	0	0	0	0	0	0	0	0	0	0	0	0	0	0	0	0	0	0	0	0	0	0	0	0	0	0	0	0	0	0	0	0	0	0	0	0	38.26	FALSE	FALSE	FALSE	459	0.022
ADNP2p.Ile1073Thr	ADNP2	0.02249905674650394	0.01559575795383655	0	0.055249130335048	NA	NA	NA	NA	NA	NA	0.0295533857628351	0.01919570016316345	Thr	Ile	TRUE	NA	3	0	0	0	0	2	0	0	0	0	0	0	0	0	0	0	0	0	0	0	0	0	0	0	0	0	0	0	0	1	0	0	0	0	0	0	0	0	0	0	0	0	0	0	0	0	0	0	0	0	0	0	0	0	0	0	0	0	0	0	0	0	0	0	0	0	38.92	FALSE	FALSE	FALSE	459	0.022
CD33p.Thr30Met	CD33	0.02249905674650394	0.01559575795383655	0	0.05325210727262399	NA	NA	NA	NA	NA	NA	0.0295533857628351	0.01919570016316345	Met	Thr	FALSE	NA	3	0	0	0	0	2	0	0	0	0	0	0	0	0	0	0	0	0	0	0	0	0	0	0	0	0	0	0	0	1	0	0	0	0	0	0	0	0	0	0	0	0	0	0	0	0	0	0	0	0	0	0	0	0	0	0	0	0	0	0	0	0	0	0	0	0	38.07	FALSE	FALSE	FALSE	459	0.022
CROCCp.Gly540Arg	CROCC	0.02249905674650394	0.01559575795383655	0	0.055249130335048	NA	NA	NA	NA	NA	NA	0.0295533857628351	0.01919570016316345	Arg	Gly	TRUE	NA	3	0	0	0	0	2	0	0	0	0	0	0	0	0	0	0	0	0	0	0	0	0	0	0	0	0	0	0	0	1	0	0	0	0	0	0	0	0	0	0	0	0	0	0	0	0	0	0	0	0	0	0	0	0	0	0	0	0	0	0	0	0	0	0	0	0	37.73	FALSE	FALSE	FALSE	459	0.022
EPHA4p.Thr893Met	EPHA4	0.02249905674650394	0.01559575795383655	0	0.055249130335048	NA	NA	NA	NA	NA	NA	0.0295533857628351	0.01919570016316345	Met	Thr	FALSE	NA	3	0	0	0	0	2	0	0	0	0	0	0	0	0	0	0	0	0	0	0	0	0	0	0	0	0	0	0	0	1	0	0	0	0	0	0	0	0	0	0	0	0	0	0	0	0	0	0	0	0	0	0	0	0	0	0	0	0	0	0	0	0	0	0	0	0	37.88	FALSE	FALSE	FALSE	459	0.022
GALNT9p.Arg29His	GALNT9	0.02249905674650394	0.01559575795383655	0	0.055249130335048	NA	NA	NA	NA	NA	NA	0.0295533857628351	0.01919570016316345	His	Arg	TRUE	NA	3	0	0	0	0	2	0	0	0	0	0	0	0	0	0	0	0	0	0	0	0	0	0	0	0	0	0	0	0	1	0	0	0	0	0	0	0	0	0	0	0	0	0	0	0	0	0	0	0	0	0	0	0	0	0	0	0	0	0	0	0	0	0	0	0	0	37.12	FALSE	FALSE	FALSE	459	0.022
KHDRBS2p.Arg168His	KHDRBS2	0.02249905674650394	0.01559575795383655	0	0.055249130335048	NA	NA	NA	NA	NA	NA	0.0295533857628351	0.01919570016316345	His	Arg	TRUE	NA	3	0	0	0	0	2	0	0	0	0	0	0	0	0	0	0	0	0	0	0	0	0	0	0	0	0	0	0	0	1	0	0	0	0	0	0	0	0	0	0	0	0	0	0	0	0	0	0	0	0	0	0	0	0	0	0	0	0	0	0	0	0	0	0	0	0	38.72	FALSE	FALSE	FALSE	459	0.022
MPP7p.Arg141His	MPP7	0.02249905674650394	0.01559575795383655	0	0.055249130335048	NA	NA	NA	NA	NA	NA	0.0295533857628351	0.01919570016316345	His	Arg	TRUE	NA	3	0	0	0	0	2	0	0	0	0	0	0	0	0	0	0	0	0	0	0	0	0	0	0	0	0	0	0	0	1	0	0	0	0	0	0	0	0	0	0	0	0	0	0	0	0	0	0	0	0	0	0	0	0	0	0	0	0	0	0	0	0	0	0	0	0	38.15	FALSE	FALSE	FALSE	459	0.022
NEU2p.Ala317Val	NEU2	0.02249905674650394	0.01559575795383655	0	0.055249130335048	NA	NA	NA	NA	NA	NA	0.0295533857628351	0.01919570016316345	Val	Ala	FALSE	NA	3	0	0	0	0	2	0	0	0	0	0	0	0	0	0	0	0	0	0	0	0	0	0	0	0	0	0	0	0	1	0	0	0	0	0	0	0	0	0	0	0	0	0	0	0	0	0	0	0	0	0	0	0	0	0	0	0	0	0	0	0	0	0	0	0	0	38.47	FALSE	FALSE	FALSE	459	0.022
PCDHGB1p.Arg62Gln	PCDHGB1	0.02249905674650394	0.01559575795383655	0	0.055249130335048	NA	NA	NA	NA	NA	NA	0.0295533857628351	0.01919570016316345	Gln	Arg	FALSE	NA	3	0	0	0	0	2	0	0	0	0	0	0	0	0	0	0	0	0	0	0	0	0	0	0	0	0	0	0	0	1	0	0	0	0	0	0	0	0	0	0	0	0	0	0	0	0	0	0	0	0	0	0	0	0	0	0	0	0	0	0	0	0	0	0	0	0	39.71	FALSE	FALSE	FALSE	459	0.022
PIK3CAp.Arg4Ter	PIK3CA	0.02249905674650394	0.01559575795383655	0	0.05325210727262399	NA	NA	NA	NA	NA	NA	0.0295533857628351	0.01919570016316345	Ter	Arg	FALSE	1	3	0	0	0	0	2	0	0	0	0	0	0	0	0	0	0	0	0	0	0	0	0	0	0	0	0	0	0	0	1	0	0	0	0	0	0	0	0	0	0	0	0	0	0	0	0	0	0	0	0	0	0	0	0	0	0	0	0	0	0	0	0	0	0	0	0	38.67	FALSE	FALSE	TRUE	459	0.022
PIK3R2p.Ala713Val	PIK3R2	0.02249905674650394	0.01559575795383655	0	0.05325210727262399	NA	NA	NA	NA	NA	NA	0.0295533857628351	0.01919570016316345	Val	Ala	FALSE	2	3	0	0	0	0	2	0	0	0	0	0	0	0	0	0	0	0	0	0	0	0	0	0	0	0	0	0	0	0	1	0	0	0	0	0	0	0	0	0	0	0	0	0	0	0	0	0	0	0	0	0	0	0	0	0	0	0	0	0	0	0	0	0	0	0	0	38.09	FALSE	FALSE	TRUE	459	0.022
SLC16A12p.Thr87Met	SLC16A12	0.02249905674650394	0.01559575795383655	0	0.055249130335048	NA	NA	NA	NA	NA	NA	0.0295533857628351	0.01919570016316345	Met	Thr	FALSE	NA	3	0	0	0	0	2	0	0	0	0	0	0	0	0	0	0	0	0	0	0	0	0	0	0	0	0	0	0	0	1	0	0	0	0	0	0	0	0	0	0	0	0	0	0	0	0	0	0	0	0	0	0	0	0	0	0	0	0	0	0	0	0	0	0	0	0	37.5	FALSE	FALSE	FALSE	459	0.022
SLC1A6p.Thr204Met	SLC1A6	0.02249905674650394	0.01559575795383655	0	0.055249130335048	NA	NA	NA	NA	NA	NA	0.0295533857628351	0.01919570016316345	Met	Thr	FALSE	NA	3	0	0	0	0	2	0	0	0	0	0	0	0	0	0	0	0	0	0	0	0	0	0	0	0	0	0	0	0	1	0	0	0	0	0	0	0	0	0	0	0	0	0	0	0	0	0	0	0	0	0	0	0	0	0	0	0	0	0	0	0	0	0	0	0	0	39.17	FALSE	FALSE	FALSE	459	0.022
TCL1Bp.Arg43Cys	TCL1B	0.02249905674650394	0.01559575795383655	0	0.05325210727262399	NA	NA	NA	NA	NA	NA	0.0295533857628351	0.01919570016316345	Cys	Arg	TRUE	NA	3	0	0	0	0	2	0	0	0	0	0	0	0	0	0	0	0	0	0	0	0	0	0	0	0	0	0	0	0	1	0	0	0	0	0	0	0	0	0	0	0	0	0	0	0	0	0	0	0	0	0	0	0	0	0	0	0	0	0	0	0	0	0	0	0	0	38.23	FALSE	FALSE	FALSE	459	0.022
TMEM2p.Thr241Met	TMEM2	0.02249905674650394	0.01559575795383655	0	0.055249130335048	NA	NA	NA	NA	NA	NA	0.0295533857628351	0.01919570016316345	Met	Thr	FALSE	NA	3	0	0	0	0	2	0	0	0	0	0	0	0	0	0	0	0	0	0	0	0	0	0	0	0	0	0	0	0	1	0	0	0	0	0	0	0	0	0	0	0	0	0	0	0	0	0	0	0	0	0	0	0	0	0	0	0	0	0	0	0	0	0	0	0	0	39.23	FALSE	FALSE	FALSE	459	0.022
TTNp.Arg19748Trp	TTN	0.02249905674650394	0.01559575795383655	0	0.05325210727262399	NA	NA	NA	NA	NA	NA	0.0295533857628351	0.01919570016316345	Trp	Arg	FALSE	NA	3	0	0	0	0	2	0	0	0	0	0	0	0	0	0	0	0	0	0	0	0	0	0	0	0	0	0	0	0	1	0	0	0	0	0	0	0	0	0	0	0	0	0	0	0	0	0	0	0	0	0	0	0	0	0	0	0	0	0	0	0	0	0	0	0	0	39.21	FALSE	FALSE	FALSE	459	0.022
PXDNLp.Asp851Asn	PXDNL	0.02249192027637251	0.02079434393844874	0.00162568709854509	0.050484507865931	0.134956638958021	0.11627906976744186	NA	NA	NA	NA	0.012615941567122936	0.009597850081581726	Asn	Asp	FALSE	NA	4	0	0	1	0	0	0	0	0	0	0	1	0	0	1	0	0	0	0	0	0	0	0	0	0	0	0	0	0	0	0	0	0	0	0	1	0	0	0	0	0	0	0	0	0	0	0	0	0	0	0	0	0	0	0	0	0	0	0	0	0	0	0	0	0	0	46.7	FALSE	FALSE	FALSE	459	0.022
ASTN1p.Arg183Cys	ASTN1	0.02249152270424006	0.01559575795383655	0	0.054741904732195	NA	NA	NA	NA	NA	NA	0.0324212054820738	0.028793550244745177	Cys	Arg	TRUE	NA	3	1	1	0	0	0	0	0	0	1	0	0	0	0	0	0	0	0	0	0	0	0	0	0	0	0	0	0	0	0	0	0	0	0	0	0	0	0	0	0	0	0	0	0	0	0	0	0	0	0	0	0	0	0	0	0	0	0	0	0	0	0	0	0	0	0	38.38	FALSE	FALSE	FALSE	459	0.022
FAT1p.Arg806His	FAT1	0.02249152270424006	0.01559575795383655	0	0.053795576390441	NA	NA	NA	NA	NA	NA	0.0324212054820738	0.028793550244745177	His	Arg	TRUE	1	3	1	1	0	0	0	0	0	0	1	0	0	0	0	0	0	0	0	0	0	0	0	0	0	0	0	0	0	0	0	0	0	0	0	0	0	0	0	0	0	0	0	0	0	0	0	0	0	0	0	0	0	0	0	0	0	0	0	0	0	0	0	0	0	0	0	38.56	FALSE	FALSE	FALSE	459	0.022
OR8K1p.Gly28Glu	OR8K1	0.02249152270424006	0.01559575795383655	0	0.054741904732195	NA	NA	NA	NA	NA	NA	0.0324212054820738	0.028793550244745177	Glu	Gly	FALSE	NA	3	1	1	0	0	0	0	0	0	1	0	0	0	0	0	0	0	0	0	0	0	0	0	0	0	0	0	0	0	0	0	0	0	0	0	0	0	0	0	0	0	0	0	0	0	0	0	0	0	0	0	0	0	0	0	0	0	0	0	0	0	0	0	0	0	0	38.73	FALSE	FALSE	FALSE	459	0.022
STAT3p.His410Arg	STAT3	0.02249152270424006	0.01559575795383655	0	0.05460708570064401	NA	NA	NA	NA	NA	NA	0.0324212054820738	0.028793550244745177	Arg	His	TRUE	1	3	1	1	0	0	0	0	0	0	1	0	0	0	0	0	0	0	0	0	0	0	0	0	0	0	0	0	0	0	0	0	0	0	0	0	0	0	0	0	0	0	0	0	0	0	0	0	0	0	0	0	0	0	0	0	0	0	0	0	0	0	0	0	0	0	0	38.17	FALSE	FALSE	FALSE	459	0.022
WWC3p.Gly600Arg	WWC3	0.02249152270424006	0.01559575795383655	0	0.05460708570064401	NA	NA	NA	NA	NA	NA	0.0324212054820738	0.028793550244745177	Arg	Gly	TRUE	NA	3	1	1	0	0	0	0	0	0	1	0	0	0	0	0	0	0	0	0	0	0	0	0	0	0	0	0	0	0	0	0	0	0	0	0	0	0	0	0	0	0	0	0	0	0	0	0	0	0	0	0	0	0	0	0	0	0	0	0	0	0	0	0	0	0	0	38.31	FALSE	FALSE	FALSE	459	0.022
TSC1p.Arg786Gln	TSC1	0.02249020011344026	0.02079434393844874	0.00129649545196745	0.05095004856741	NA	NA	0.014713646319371386	0.056980056980056974	0.3395585738539898	0.3395585738539898	0.005864577630565352	0.009597850081581726	Gln	Arg	FALSE	1	4	0	0	0	0	0	2	0	0	0	0	0	0	1	0	0	0	0	0	0	0	0	0	0	0	0	1	0	0	0	0	0	0	0	0	0	0	0	0	0	0	0	0	0	0	0	0	0	0	0	0	0	0	0	0	0	0	0	0	0	0	0	0	0	0	0	49.14	FALSE	FALSE	TRUE	459	0.022
ALPK1p.Pro782Ser	ALPK1	0.02248650588627681	0.01559575795383655	0	0.051763083857421	0.134956638958021	0.11627906976744186	NA	NA	NA	NA	0.02205615067195065	0.01919570016316345	Ser	Pro	TRUE	NA	3	0	0	0	0	0	0	0	1	1	0	1	0	0	0	0	0	0	0	0	0	0	0	0	0	0	0	0	0	0	0	0	0	0	0	0	0	0	0	0	0	0	0	0	0	0	0	0	0	0	0	0	0	0	0	0	0	0	0	0	0	0	0	0	0	0	35.04	FALSE	FALSE	FALSE	459	0.022
AMDHD1p.Glu99Lys	AMDHD1	0.02248650588627681	0.01559575795383655	0	0.051763083857421	0.134956638958021	0.11627906976744186	NA	NA	NA	NA	0.02205615067195065	0.01919570016316345	Lys	Glu	TRUE	NA	3	0	0	0	0	0	0	0	1	1	0	1	0	0	0	0	0	0	0	0	0	0	0	0	0	0	0	0	0	0	0	0	0	0	0	0	0	0	0	0	0	0	0	0	0	0	0	0	0	0	0	0	0	0	0	0	0	0	0	0	0	0	0	0	0	0	35.230000000000004	FALSE	FALSE	FALSE	459	0.022
ARPP21p.Arg298Trp	ARPP21	0.02248650588627681	0.01559575795383655	0	0.052158531584126	0.134956638958021	0.11627906976744186	NA	NA	NA	NA	0.02205615067195065	0.01919570016316345	Trp	Arg	FALSE	NA	3	0	0	0	0	0	0	0	1	1	0	1	0	0	0	0	0	0	0	0	0	0	0	0	0	0	0	0	0	0	0	0	0	0	0	0	0	0	0	0	0	0	0	0	0	0	0	0	0	0	0	0	0	0	0	0	0	0	0	0	0	0	0	0	0	0	34.34	FALSE	FALSE	FALSE	459	0.022
ATG4Cp.Arg80Cys	ATG4C	0.02248650588627681	0.01559575795383655	0	0.052158531584126	0.134956638958021	0.11627906976744186	NA	NA	NA	NA	0.02205615067195065	0.01919570016316345	Cys	Arg	TRUE	NA	3	0	0	0	0	0	0	0	1	1	0	1	0	0	0	0	0	0	0	0	0	0	0	0	0	0	0	0	0	0	0	0	0	0	0	0	0	0	0	0	0	0	0	0	0	0	0	0	0	0	0	0	0	0	0	0	0	0	0	0	0	0	0	0	0	0	34.87	FALSE	FALSE	FALSE	459	0.022
ATP1B2p.Asp272Asn	ATP1B2	0.02248650588627681	0.01559575795383655	0	0.052158531584126	0.134956638958021	0.11627906976744186	NA	NA	NA	NA	0.02205615067195065	0.01919570016316345	Asn	Asp	FALSE	NA	3	0	0	0	0	0	0	0	1	1	0	1	0	0	0	0	0	0	0	0	0	0	0	0	0	0	0	0	0	0	0	0	0	0	0	0	0	0	0	0	0	0	0	0	0	0	0	0	0	0	0	0	0	0	0	0	0	0	0	0	0	0	0	0	0	0	35.43	FALSE	FALSE	FALSE	459	0.022
BRMS1Lp.Arg116Cys	BRMS1L	0.02248650588627681	0.01559575795383655	0	0.05176502007853099	0.134956638958021	0.11627906976744186	NA	NA	NA	NA	0.02205615067195065	0.01919570016316345	Cys	Arg	TRUE	NA	3	0	0	0	0	0	0	0	1	1	0	1	0	0	0	0	0	0	0	0	0	0	0	0	0	0	0	0	0	0	0	0	0	0	0	0	0	0	0	0	0	0	0	0	0	0	0	0	0	0	0	0	0	0	0	0	0	0	0	0	0	0	0	0	0	0	34.04	FALSE	FALSE	FALSE	459	0.022
C12ORF42p.Arg128Ser	C12ORF42	0.02248650588627681	0.01559575795383655	0	0.051840532701804	0.134956638958021	0.11627906976744186	NA	NA	NA	NA	0.02205615067195065	0.01919570016316345	Ser	Arg	TRUE	NA	3	0	0	0	0	0	0	0	1	1	0	1	0	0	0	0	0	0	0	0	0	0	0	0	0	0	0	0	0	0	0	0	0	0	0	0	0	0	0	0	0	0	0	0	0	0	0	0	0	0	0	0	0	0	0	0	0	0	0	0	0	0	0	0	0	0	34.88	FALSE	FALSE	FALSE	459	0.022
C2ORF71p.Ser1175Leu	C2ORF71	0.02248650588627681	0.01559575795383655	0	0.052158531584126	0.134956638958021	0.11627906976744186	NA	NA	NA	NA	0.02205615067195065	0.01919570016316345	Leu	Ser	FALSE	NA	3	0	0	0	0	0	0	0	1	1	0	1	0	0	0	0	0	0	0	0	0	0	0	0	0	0	0	0	0	0	0	0	0	0	0	0	0	0	0	0	0	0	0	0	0	0	0	0	0	0	0	0	0	0	0	0	0	0	0	0	0	0	0	0	0	0	34.45	FALSE	FALSE	FALSE	459	0.022
CDK3p.Arg157His	CDK3	0.02248650588627681	0.01559575795383655	0	0.052158531584126	0.134956638958021	0.11627906976744186	NA	NA	NA	NA	0.02205615067195065	0.01919570016316345	His	Arg	TRUE	NA	3	0	0	0	0	0	0	0	1	1	0	1	0	0	0	0	0	0	0	0	0	0	0	0	0	0	0	0	0	0	0	0	0	0	0	0	0	0	0	0	0	0	0	0	0	0	0	0	0	0	0	0	0	0	0	0	0	0	0	0	0	0	0	0	0	0	35.34	FALSE	FALSE	FALSE	459	0.022
CLN3p.Thr80Met	CLN3	0.02248650588627681	0.01559575795383655	0	0.052158531584126	0.134956638958021	0.11627906976744186	NA	NA	NA	NA	0.02205615067195065	0.01919570016316345	Met	Thr	FALSE	NA	3	0	0	0	0	0	0	0	1	1	0	1	0	0	0	0	0	0	0	0	0	0	0	0	0	0	0	0	0	0	0	0	0	0	0	0	0	0	0	0	0	0	0	0	0	0	0	0	0	0	0	0	0	0	0	0	0	0	0	0	0	0	0	0	0	0	34.800000000000004	FALSE	FALSE	FALSE	459	0.022
CPVLp.Gly232Arg	CPVL	0.02248650588627681	0.01559575795383655	0	0.052158531584126	0.134956638958021	0.11627906976744186	NA	NA	NA	NA	0.02205615067195065	0.01919570016316345	Arg	Gly	TRUE	NA	3	0	0	0	0	0	0	0	1	1	0	1	0	0	0	0	0	0	0	0	0	0	0	0	0	0	0	0	0	0	0	0	0	0	0	0	0	0	0	0	0	0	0	0	0	0	0	0	0	0	0	0	0	0	0	0	0	0	0	0	0	0	0	0	0	0	34.54	FALSE	FALSE	FALSE	459	0.022
CSH2p.Arg209Ser	CSH2	0.02248650588627681	0.01559575795383655	0	0.051763083857421	0.134956638958021	0.11627906976744186	NA	NA	NA	NA	0.02205615067195065	0.01919570016316345	Ser	Arg	TRUE	NA	3	0	0	0	0	0	0	0	1	1	0	1	0	0	0	0	0	0	0	0	0	0	0	0	0	0	0	0	0	0	0	0	0	0	0	0	0	0	0	0	0	0	0	0	0	0	0	0	0	0	0	0	0	0	0	0	0	0	0	0	0	0	0	0	0	0	34.76	FALSE	FALSE	FALSE	459	0.022
CYP2C18p.Arg261Trp	CYP2C18	0.02248650588627681	0.01559575795383655	0	0.052158531584126	0.134956638958021	0.11627906976744186	NA	NA	NA	NA	0.02205615067195065	0.01919570016316345	Trp	Arg	FALSE	NA	3	0	0	0	0	0	0	0	1	1	0	1	0	0	0	0	0	0	0	0	0	0	0	0	0	0	0	0	0	0	0	0	0	0	0	0	0	0	0	0	0	0	0	0	0	0	0	0	0	0	0	0	0	0	0	0	0	0	0	0	0	0	0	0	0	0	34.4	FALSE	FALSE	FALSE	459	0.022
EGFLAMp.Arg642Trp	EGFLAM	0.02248650588627681	0.01559575795383655	0	0.052158531584126	0.134956638958021	0.11627906976744186	NA	NA	NA	NA	0.02205615067195065	0.01919570016316345	Trp	Arg	FALSE	NA	3	0	0	0	0	0	0	0	1	1	0	1	0	0	0	0	0	0	0	0	0	0	0	0	0	0	0	0	0	0	0	0	0	0	0	0	0	0	0	0	0	0	0	0	0	0	0	0	0	0	0	0	0	0	0	0	0	0	0	0	0	0	0	0	0	0	35.54	FALSE	FALSE	FALSE	459	0.022
F5p.Ser1067Leu	F5	0.02248650588627681	0.01559575795383655	0	0.053088478035684	0.134956638958021	0.11627906976744186	NA	NA	NA	NA	0.02205615067195065	0.01919570016316345	Leu	Ser	FALSE	NA	3	0	0	0	0	0	0	0	1	1	0	1	0	0	0	0	0	0	0	0	0	0	0	0	0	0	0	0	0	0	0	0	0	0	0	0	0	0	0	0	0	0	0	0	0	0	0	0	0	0	0	0	0	0	0	0	0	0	0	0	0	0	0	0	0	0	34.63	FALSE	FALSE	FALSE	459	0.022
FAM118Bp.Arg114His	FAM118B	0.02248650588627681	0.01559575795383655	0	0.052158531584126	0.134956638958021	0.11627906976744186	NA	NA	NA	NA	0.02205615067195065	0.01919570016316345	His	Arg	TRUE	NA	3	0	0	0	0	0	0	0	1	1	0	1	0	0	0	0	0	0	0	0	0	0	0	0	0	0	0	0	0	0	0	0	0	0	0	0	0	0	0	0	0	0	0	0	0	0	0	0	0	0	0	0	0	0	0	0	0	0	0	0	0	0	0	0	0	0	34.56	FALSE	FALSE	FALSE	459	0.022
FOCADp.Ala450Val	FOCAD	0.02248650588627681	0.01559575795383655	0	0.051763083857421	0.134956638958021	0.11627906976744186	NA	NA	NA	NA	0.02205615067195065	0.01919570016316345	Val	Ala	FALSE	NA	3	0	0	0	0	0	0	0	1	1	0	1	0	0	0	0	0	0	0	0	0	0	0	0	0	0	0	0	0	0	0	0	0	0	0	0	0	0	0	0	0	0	0	0	0	0	0	0	0	0	0	0	0	0	0	0	0	0	0	0	0	0	0	0	0	0	33.99	FALSE	FALSE	FALSE	459	0.022
GCSAMp.Glu65Lys	GCSAM	0.02248650588627681	0.01559575795383655	0	0.052158531584126	0.134956638958021	0.11627906976744186	NA	NA	NA	NA	0.02205615067195065	0.01919570016316345	Lys	Glu	TRUE	NA	3	0	0	0	0	0	0	0	1	1	0	1	0	0	0	0	0	0	0	0	0	0	0	0	0	0	0	0	0	0	0	0	0	0	0	0	0	0	0	0	0	0	0	0	0	0	0	0	0	0	0	0	0	0	0	0	0	0	0	0	0	0	0	0	0	0	34.21	FALSE	FALSE	FALSE	459	0.022
GIMAP8p.Glu240Lys	GIMAP8	0.02248650588627681	0.01559575795383655	0	0.052158531584126	0.134956638958021	0.11627906976744186	NA	NA	NA	NA	0.02205615067195065	0.01919570016316345	Lys	Glu	TRUE	NA	3	0	0	0	0	0	0	0	1	1	0	1	0	0	0	0	0	0	0	0	0	0	0	0	0	0	0	0	0	0	0	0	0	0	0	0	0	0	0	0	0	0	0	0	0	0	0	0	0	0	0	0	0	0	0	0	0	0	0	0	0	0	0	0	0	0	34.96	FALSE	FALSE	FALSE	459	0.022
GRB14p.Glu282Lys	GRB14	0.02248650588627681	0.01559575795383655	0	0.051763083857421	0.134956638958021	0.11627906976744186	NA	NA	NA	NA	0.02205615067195065	0.01919570016316345	Lys	Glu	TRUE	NA	3	0	0	0	0	0	0	0	1	1	0	1	0	0	0	0	0	0	0	0	0	0	0	0	0	0	0	0	0	0	0	0	0	0	0	0	0	0	0	0	0	0	0	0	0	0	0	0	0	0	0	0	0	0	0	0	0	0	0	0	0	0	0	0	0	0	34.71	FALSE	FALSE	FALSE	459	0.022
GTF2Ip.Arg430Cys	GTF2I	0.02248650588627681	0.01559575795383655	0	0.052158531584126	0.134956638958021	0.11627906976744186	NA	NA	NA	NA	0.02205615067195065	0.01919570016316345	Cys	Arg	TRUE	2	3	0	0	0	0	0	0	0	1	1	0	1	0	0	0	0	0	0	0	0	0	0	0	0	0	0	0	0	0	0	0	0	0	0	0	0	0	0	0	0	0	0	0	0	0	0	0	0	0	0	0	0	0	0	0	0	0	0	0	0	0	0	0	0	0	0	34.34	FALSE	FALSE	FALSE	459	0.022
ITIH5p.Arg460Cys	ITIH5	0.02248650588627681	0.01559575795383655	0	0.052158531584126	0.134956638958021	0.11627906976744186	NA	NA	NA	NA	0.02205615067195065	0.01919570016316345	Cys	Arg	TRUE	NA	3	0	0	0	0	0	0	0	1	1	0	1	0	0	0	0	0	0	0	0	0	0	0	0	0	0	0	0	0	0	0	0	0	0	0	0	0	0	0	0	0	0	0	0	0	0	0	0	0	0	0	0	0	0	0	0	0	0	0	0	0	0	0	0	0	0	34.87	FALSE	FALSE	FALSE	459	0.022
JPH2p.Glu307Lys	JPH2	0.02248650588627681	0.01559575795383655	0	0.05287739068921599	0.134956638958021	0.11627906976744186	NA	NA	NA	NA	0.02205615067195065	0.01919570016316345	Lys	Glu	TRUE	NA	3	0	0	0	0	0	0	0	1	1	0	1	0	0	0	0	0	0	0	0	0	0	0	0	0	0	0	0	0	0	0	0	0	0	0	0	0	0	0	0	0	0	0	0	0	0	0	0	0	0	0	0	0	0	0	0	0	0	0	0	0	0	0	0	0	0	34.660000000000004	FALSE	FALSE	FALSE	459	0.022
KCNH1p.Glu119Lys	KCNH1	0.02248650588627681	0.01559575795383655	0	0.052158531584126	0.134956638958021	0.11627906976744186	NA	NA	NA	NA	0.02205615067195065	0.01919570016316345	Lys	Glu	TRUE	NA	3	0	0	0	0	0	0	0	1	1	0	1	0	0	0	0	0	0	0	0	0	0	0	0	0	0	0	0	0	0	0	0	0	0	0	0	0	0	0	0	0	0	0	0	0	0	0	0	0	0	0	0	0	0	0	0	0	0	0	0	0	0	0	0	0	0	34.78	FALSE	FALSE	FALSE	459	0.022
KCNH2p.Arg366Gln	KCNH2	0.02248650588627681	0.01559575795383655	0	0.052158531584126	0.134956638958021	0.11627906976744186	NA	NA	NA	NA	0.02205615067195065	0.01919570016316345	Gln	Arg	FALSE	NA	3	0	0	0	0	0	0	0	1	1	0	1	0	0	0	0	0	0	0	0	0	0	0	0	0	0	0	0	0	0	0	0	0	0	0	0	0	0	0	0	0	0	0	0	0	0	0	0	0	0	0	0	0	0	0	0	0	0	0	0	0	0	0	0	0	0	34.95	FALSE	FALSE	FALSE	459	0.022
KCNJ12p.Glu62Lys	KCNJ12	0.02248650588627681	0.01559575795383655	0	0.052158531584126	0.134956638958021	0.11627906976744186	NA	NA	NA	NA	0.02205615067195065	0.01919570016316345	Lys	Glu	TRUE	NA	3	0	0	0	0	0	0	0	1	1	0	1	0	0	0	0	0	0	0	0	0	0	0	0	0	0	0	0	0	0	0	0	0	0	0	0	0	0	0	0	0	0	0	0	0	0	0	0	0	0	0	0	0	0	0	0	0	0	0	0	0	0	0	0	0	0	35.69	FALSE	FALSE	FALSE	459	0.022
LILRA1p.Glu306Lys	LILRA1	0.02248650588627681	0.01559575795383655	0	0.051763083857421	0.134956638958021	0.11627906976744186	NA	NA	NA	NA	0.02205615067195065	0.01919570016316345	Lys	Glu	TRUE	NA	3	0	0	0	0	0	0	0	1	1	0	1	0	0	0	0	0	0	0	0	0	0	0	0	0	0	0	0	0	0	0	0	0	0	0	0	0	0	0	0	0	0	0	0	0	0	0	0	0	0	0	0	0	0	0	0	0	0	0	0	0	0	0	0	0	0	35.09	FALSE	FALSE	FALSE	459	0.022
MED23p.Arg1330Ter	MED23	0.02248650588627681	0.01559575795383655	0	0.052158531584126	0.134956638958021	0.11627906976744186	NA	NA	NA	NA	0.02205615067195065	0.01919570016316345	Ter	Arg	FALSE	NA	3	0	0	0	0	0	0	0	1	1	0	1	0	0	0	0	0	0	0	0	0	0	0	0	0	0	0	0	0	0	0	0	0	0	0	0	0	0	0	0	0	0	0	0	0	0	0	0	0	0	0	0	0	0	0	0	0	0	0	0	0	0	0	0	0	0	34.62	FALSE	FALSE	FALSE	459	0.022
MTF2p.Arg349Cys	MTF2	0.02248650588627681	0.01559575795383655	0	0.051763083857421	0.134956638958021	0.11627906976744186	NA	NA	NA	NA	0.02205615067195065	0.01919570016316345	Cys	Arg	TRUE	NA	3	0	0	0	0	0	0	0	1	1	0	1	0	0	0	0	0	0	0	0	0	0	0	0	0	0	0	0	0	0	0	0	0	0	0	0	0	0	0	0	0	0	0	0	0	0	0	0	0	0	0	0	0	0	0	0	0	0	0	0	0	0	0	0	0	0	34.37	FALSE	FALSE	FALSE	459	0.022
MTMR14p.Arg433Ter	MTMR14	0.02248650588627681	0.01559575795383655	0	0.052168417777294	0.134956638958021	0.11627906976744186	NA	NA	NA	NA	0.02205615067195065	0.01919570016316345	Ter	Arg	FALSE	NA	3	0	0	0	0	0	0	0	1	1	0	1	0	0	0	0	0	0	0	0	0	0	0	0	0	0	0	0	0	0	0	0	0	0	0	0	0	0	0	0	0	0	0	0	0	0	0	0	0	0	0	0	0	0	0	0	0	0	0	0	0	0	0	0	0	0	34.62	FALSE	FALSE	FALSE	459	0.022
MVPp.Glu530Lys	MVP	0.02248650588627681	0.01559575795383655	0	0.052158531584126	0.134956638958021	0.11627906976744186	NA	NA	NA	NA	0.02205615067195065	0.01919570016316345	Lys	Glu	TRUE	NA	3	0	0	0	0	0	0	0	1	1	0	1	0	0	0	0	0	0	0	0	0	0	0	0	0	0	0	0	0	0	0	0	0	0	0	0	0	0	0	0	0	0	0	0	0	0	0	0	0	0	0	0	0	0	0	0	0	0	0	0	0	0	0	0	0	0	34.79	FALSE	FALSE	FALSE	459	0.022
MYO3Ap.Glu60Lys	MYO3A	0.02248650588627681	0.01559575795383655	0	0.053088478035684	0.134956638958021	0.11627906976744186	NA	NA	NA	NA	0.02205615067195065	0.01919570016316345	Lys	Glu	TRUE	NA	3	0	0	0	0	0	0	0	1	1	0	1	0	0	0	0	0	0	0	0	0	0	0	0	0	0	0	0	0	0	0	0	0	0	0	0	0	0	0	0	0	0	0	0	0	0	0	0	0	0	0	0	0	0	0	0	0	0	0	0	0	0	0	0	0	0	34.94	FALSE	FALSE	FALSE	459	0.022
NLRP8p.Pro355Leu	NLRP8	0.02248650588627681	0.01559575795383655	0	0.052158531584126	0.134956638958021	0.11627906976744186	NA	NA	NA	NA	0.02205615067195065	0.01919570016316345	Leu	Pro	FALSE	NA	3	0	0	0	0	0	0	0	1	1	0	1	0	0	0	0	0	0	0	0	0	0	0	0	0	0	0	0	0	0	0	0	0	0	0	0	0	0	0	0	0	0	0	0	0	0	0	0	0	0	0	0	0	0	0	0	0	0	0	0	0	0	0	0	0	0	35.39	FALSE	FALSE	FALSE	459	0.022
OR51I1p.Asn141Ser	OR51I1	0.02248650588627681	0.01559575795383655	0	0.052158531584126	0.134956638958021	0.11627906976744186	NA	NA	NA	NA	0.02205615067195065	0.01919570016316345	Ser	Asn	TRUE	NA	3	0	0	0	0	0	0	0	1	1	0	1	0	0	0	0	0	0	0	0	0	0	0	0	0	0	0	0	0	0	0	0	0	0	0	0	0	0	0	0	0	0	0	0	0	0	0	0	0	0	0	0	0	0	0	0	0	0	0	0	0	0	0	0	0	0	34.03	FALSE	FALSE	FALSE	459	0.022
OR52M1p.Arg266Gln	OR52M1	0.02248650588627681	0.01559575795383655	0	0.052158531584126	0.134956638958021	0.11627906976744186	NA	NA	NA	NA	0.02205615067195065	0.01919570016316345	Gln	Arg	FALSE	NA	3	0	0	0	0	0	0	0	1	1	0	1	0	0	0	0	0	0	0	0	0	0	0	0	0	0	0	0	0	0	0	0	0	0	0	0	0	0	0	0	0	0	0	0	0	0	0	0	0	0	0	0	0	0	0	0	0	0	0	0	0	0	0	0	0	0	33.92	FALSE	FALSE	FALSE	459	0.022
OR6C68p.Phe166Leu	OR6C68	0.02248650588627681	0.01559575795383655	0	0.053088478035684	0.134956638958021	0.11627906976744186	NA	NA	NA	NA	0.02205615067195065	0.01919570016316345	Leu	Phe	FALSE	NA	3	0	0	0	0	0	0	0	1	1	0	1	0	0	0	0	0	0	0	0	0	0	0	0	0	0	0	0	0	0	0	0	0	0	0	0	0	0	0	0	0	0	0	0	0	0	0	0	0	0	0	0	0	0	0	0	0	0	0	0	0	0	0	0	0	0	34.75	FALSE	FALSE	FALSE	459	0.022
PCDH15p.Ala1445Val	PCDH15	0.02248650588627681	0.01559575795383655	0	0.053088478035684	0.134956638958021	0.11627906976744186	NA	NA	NA	NA	0.02205615067195065	0.01919570016316345	Val	Ala	FALSE	NA	3	0	0	0	0	0	0	0	1	1	0	1	0	0	0	0	0	0	0	0	0	0	0	0	0	0	0	0	0	0	0	0	0	0	0	0	0	0	0	0	0	0	0	0	0	0	0	0	0	0	0	0	0	0	0	0	0	0	0	0	0	0	0	0	0	0	34.89	FALSE	FALSE	FALSE	459	0.022
PCDHB4p.Glu461Lys	PCDHB4	0.02248650588627681	0.01559575795383655	0	0.051763083857421	0.134956638958021	0.11627906976744186	NA	NA	NA	NA	0.02205615067195065	0.01919570016316345	Lys	Glu	TRUE	NA	3	0	0	0	0	0	0	0	1	1	0	1	0	0	0	0	0	0	0	0	0	0	0	0	0	0	0	0	0	0	0	0	0	0	0	0	0	0	0	0	0	0	0	0	0	0	0	0	0	0	0	0	0	0	0	0	0	0	0	0	0	0	0	0	0	0	34.36	FALSE	FALSE	FALSE	459	0.022
PCDHGA11p.Glu138Lys	PCDHGA11	0.02248650588627681	0.01559575795383655	0	0.051763083857421	0.134956638958021	0.11627906976744186	NA	NA	NA	NA	0.02205615067195065	0.01919570016316345	Lys	Glu	TRUE	NA	3	0	0	0	0	0	0	0	1	1	0	1	0	0	0	0	0	0	0	0	0	0	0	0	0	0	0	0	0	0	0	0	0	0	0	0	0	0	0	0	0	0	0	0	0	0	0	0	0	0	0	0	0	0	0	0	0	0	0	0	0	0	0	0	0	0	34.28	FALSE	FALSE	FALSE	459	0.022
PLA2G6p.Ser258Leu	PLA2G6	0.02248650588627681	0.01559575795383655	0	0.052158531584126	0.134956638958021	0.11627906976744186	NA	NA	NA	NA	0.02205615067195065	0.01919570016316345	Leu	Ser	FALSE	NA	3	0	0	0	0	0	0	0	1	1	0	1	0	0	0	0	0	0	0	0	0	0	0	0	0	0	0	0	0	0	0	0	0	0	0	0	0	0	0	0	0	0	0	0	0	0	0	0	0	0	0	0	0	0	0	0	0	0	0	0	0	0	0	0	0	0	34.7	FALSE	FALSE	FALSE	459	0.022
PPARGC1Ap.Arg614Gln	PPARGC1A	0.02248650588627681	0.01559575795383655	0	0.052158531584126	0.134956638958021	0.11627906976744186	NA	NA	NA	NA	0.02205615067195065	0.01919570016316345	Gln	Arg	FALSE	NA	3	0	0	0	0	0	0	0	1	1	0	1	0	0	0	0	0	0	0	0	0	0	0	0	0	0	0	0	0	0	0	0	0	0	0	0	0	0	0	0	0	0	0	0	0	0	0	0	0	0	0	0	0	0	0	0	0	0	0	0	0	0	0	0	0	0	33.67	FALSE	FALSE	FALSE	459	0.022
PPP1R3Bp.Arg127Ter	PPP1R3B	0.02248650588627681	0.01559575795383655	0	0.051445084975099	0.134956638958021	0.11627906976744186	NA	NA	NA	NA	0.02205615067195065	0.01919570016316345	Ter	Arg	FALSE	NA	3	0	0	0	0	0	0	0	1	1	0	1	0	0	0	0	0	0	0	0	0	0	0	0	0	0	0	0	0	0	0	0	0	0	0	0	0	0	0	0	0	0	0	0	0	0	0	0	0	0	0	0	0	0	0	0	0	0	0	0	0	0	0	0	0	0	35.12	FALSE	FALSE	FALSE	459	0.022
PRKAA1p.Arg73Cys	PRKAA1	0.02248650588627681	0.01559575795383655	0	0.053088478035684	0.134956638958021	0.11627906976744186	NA	NA	NA	NA	0.02205615067195065	0.01919570016316345	Cys	Arg	TRUE	NA	3	0	0	0	0	0	0	0	1	1	0	1	0	0	0	0	0	0	0	0	0	0	0	0	0	0	0	0	0	0	0	0	0	0	0	0	0	0	0	0	0	0	0	0	0	0	0	0	0	0	0	0	0	0	0	0	0	0	0	0	0	0	0	0	0	0	34.49	FALSE	FALSE	FALSE	459	0.022
PSMB11p.Arg229Gln	PSMB11	0.02248650588627681	0.01559575795383655	0	0.052158531584126	0.134956638958021	0.11627906976744186	NA	NA	NA	NA	0.02205615067195065	0.01919570016316345	Gln	Arg	FALSE	NA	3	0	0	0	0	0	0	0	1	1	0	1	0	0	0	0	0	0	0	0	0	0	0	0	0	0	0	0	0	0	0	0	0	0	0	0	0	0	0	0	0	0	0	0	0	0	0	0	0	0	0	0	0	0	0	0	0	0	0	0	0	0	0	0	0	0	34.38	FALSE	FALSE	FALSE	459	0.022
RFWD2p.Ser471Leu	RFWD2	0.02248650588627681	0.01559575795383655	0	0.053088478035684	0.134956638958021	0.11627906976744186	NA	NA	NA	NA	0.02205615067195065	0.01919570016316345	Leu	Ser	FALSE	NA	3	0	0	0	0	0	0	0	1	1	0	1	0	0	0	0	0	0	0	0	0	0	0	0	0	0	0	0	0	0	0	0	0	0	0	0	0	0	0	0	0	0	0	0	0	0	0	0	0	0	0	0	0	0	0	0	0	0	0	0	0	0	0	0	0	0	35.07	FALSE	FALSE	FALSE	459	0.022
SCN10Ap.Ser1660Leu	SCN10A	0.02248650588627681	0.01559575795383655	0	0.051763083857421	0.134956638958021	0.11627906976744186	NA	NA	NA	NA	0.02205615067195065	0.01919570016316345	Leu	Ser	FALSE	NA	3	0	0	0	0	0	0	0	1	1	0	1	0	0	0	0	0	0	0	0	0	0	0	0	0	0	0	0	0	0	0	0	0	0	0	0	0	0	0	0	0	0	0	0	0	0	0	0	0	0	0	0	0	0	0	0	0	0	0	0	0	0	0	0	0	0	35.5	FALSE	FALSE	FALSE	459	0.022
SLC44A1p.Arg437Cys	SLC44A1	0.02248650588627681	0.01559575795383655	0	0.052158531584126	0.134956638958021	0.11627906976744186	NA	NA	NA	NA	0.02205615067195065	0.01919570016316345	Cys	Arg	TRUE	NA	3	0	0	0	0	0	0	0	1	1	0	1	0	0	0	0	0	0	0	0	0	0	0	0	0	0	0	0	0	0	0	0	0	0	0	0	0	0	0	0	0	0	0	0	0	0	0	0	0	0	0	0	0	0	0	0	0	0	0	0	0	0	0	0	0	0	36.12	FALSE	FALSE	FALSE	459	0.022
SORBS1p.Arg1043Cys	SORBS1	0.02248650588627681	0.01559575795383655	0	0.051763083857421	0.134956638958021	0.11627906976744186	NA	NA	NA	NA	0.02205615067195065	0.01919570016316345	Cys	Arg	TRUE	NA	3	0	0	0	0	0	0	0	1	1	0	1	0	0	0	0	0	0	0	0	0	0	0	0	0	0	0	0	0	0	0	0	0	0	0	0	0	0	0	0	0	0	0	0	0	0	0	0	0	0	0	0	0	0	0	0	0	0	0	0	0	0	0	0	0	0	35.38	FALSE	FALSE	FALSE	459	0.022
SPTBN4p.Glu1364Lys	SPTBN4	0.02248650588627681	0.01559575795383655	0	0.052158531584126	0.134956638958021	0.11627906976744186	NA	NA	NA	NA	0.02205615067195065	0.01919570016316345	Lys	Glu	TRUE	NA	3	0	0	0	0	0	0	0	1	1	0	1	0	0	0	0	0	0	0	0	0	0	0	0	0	0	0	0	0	0	0	0	0	0	0	0	0	0	0	0	0	0	0	0	0	0	0	0	0	0	0	0	0	0	0	0	0	0	0	0	0	0	0	0	0	0	34.54	FALSE	FALSE	FALSE	459	0.022
SSR3p.Arg102Gln	SSR3	0.02248650588627681	0.01559575795383655	0	0.052158531584126	0.134956638958021	0.11627906976744186	NA	NA	NA	NA	0.02205615067195065	0.01919570016316345	Gln	Arg	FALSE	NA	3	0	0	0	0	0	0	0	1	1	0	1	0	0	0	0	0	0	0	0	0	0	0	0	0	0	0	0	0	0	0	0	0	0	0	0	0	0	0	0	0	0	0	0	0	0	0	0	0	0	0	0	0	0	0	0	0	0	0	0	0	0	0	0	0	0	34.99	FALSE	FALSE	FALSE	459	0.022
SZT2p.Arg31Cys	SZT2	0.02248650588627681	0.01559575795383655	0	0.052158531584126	0.134956638958021	0.11627906976744186	NA	NA	NA	NA	0.02205615067195065	0.01919570016316345	Cys	Arg	TRUE	NA	3	0	0	0	0	0	0	0	1	1	0	1	0	0	0	0	0	0	0	0	0	0	0	0	0	0	0	0	0	0	0	0	0	0	0	0	0	0	0	0	0	0	0	0	0	0	0	0	0	0	0	0	0	0	0	0	0	0	0	0	0	0	0	0	0	0	34.82	FALSE	FALSE	FALSE	459	0.022
TAB3p.Arg666Gln	TAB3	0.02248650588627681	0.01559575795383655	0	0.051763083857421	0.134956638958021	0.11627906976744186	NA	NA	NA	NA	0.02205615067195065	0.01919570016316345	Gln	Arg	FALSE	NA	3	0	0	0	0	0	0	0	1	1	0	1	0	0	0	0	0	0	0	0	0	0	0	0	0	0	0	0	0	0	0	0	0	0	0	0	0	0	0	0	0	0	0	0	0	0	0	0	0	0	0	0	0	0	0	0	0	0	0	0	0	0	0	0	0	0	34.09	FALSE	FALSE	FALSE	459	0.022
TICRRp.Arg301Gln	TICRR	0.02248650588627681	0.01559575795383655	0	0.052158531584126	0.134956638958021	0.11627906976744186	NA	NA	NA	NA	0.02205615067195065	0.01919570016316345	Gln	Arg	FALSE	NA	3	0	0	0	0	0	0	0	1	1	0	1	0	0	0	0	0	0	0	0	0	0	0	0	0	0	0	0	0	0	0	0	0	0	0	0	0	0	0	0	0	0	0	0	0	0	0	0	0	0	0	0	0	0	0	0	0	0	0	0	0	0	0	0	0	0	35.17	FALSE	FALSE	FALSE	459	0.022
TMEM143p.Val294Ile	TMEM143	0.02248650588627681	0.01559575795383655	0	0.051763083857421	0.134956638958021	0.11627906976744186	NA	NA	NA	NA	0.02205615067195065	0.01919570016316345	Ile	Val	FALSE	NA	3	0	0	0	0	0	0	0	1	1	0	1	0	0	0	0	0	0	0	0	0	0	0	0	0	0	0	0	0	0	0	0	0	0	0	0	0	0	0	0	0	0	0	0	0	0	0	0	0	0	0	0	0	0	0	0	0	0	0	0	0	0	0	0	0	0	34.63	FALSE	FALSE	FALSE	459	0.022
TP53BP2p.Ser567Leu	TP53BP2	0.02248650588627681	0.01559575795383655	0	0.051763083857421	0.134956638958021	0.11627906976744186	NA	NA	NA	NA	0.02205615067195065	0.01919570016316345	Leu	Ser	FALSE	NA	3	0	0	0	0	0	0	0	1	1	0	1	0	0	0	0	0	0	0	0	0	0	0	0	0	0	0	0	0	0	0	0	0	0	0	0	0	0	0	0	0	0	0	0	0	0	0	0	0	0	0	0	0	0	0	0	0	0	0	0	0	0	0	0	0	0	35.47	FALSE	FALSE	FALSE	459	0.022
TPM4p.Arg21His	TPM4	0.02248650588627681	0.01559575795383655	0	0.053088478035684	0.134956638958021	0.11627906976744186	NA	NA	NA	NA	0.02205615067195065	0.01919570016316345	His	Arg	TRUE	1	3	0	0	0	0	0	0	0	1	1	0	1	0	0	0	0	0	0	0	0	0	0	0	0	0	0	0	0	0	0	0	0	0	0	0	0	0	0	0	0	0	0	0	0	0	0	0	0	0	0	0	0	0	0	0	0	0	0	0	0	0	0	0	0	0	0	34.800000000000004	FALSE	FALSE	FALSE	459	0.022
TRIM36p.Arg134Gln	TRIM36	0.02248650588627681	0.01559575795383655	0	0.052158531584126	0.134956638958021	0.11627906976744186	NA	NA	NA	NA	0.02205615067195065	0.01919570016316345	Gln	Arg	FALSE	NA	3	0	0	0	0	0	0	0	1	1	0	1	0	0	0	0	0	0	0	0	0	0	0	0	0	0	0	0	0	0	0	0	0	0	0	0	0	0	0	0	0	0	0	0	0	0	0	0	0	0	0	0	0	0	0	0	0	0	0	0	0	0	0	0	0	0	34.33	FALSE	FALSE	FALSE	459	0.022
TSGA10p.Arg679Gln	TSGA10	0.02248650588627681	0.01559575795383655	0	0.053088478035684	0.134956638958021	0.11627906976744186	NA	NA	NA	NA	0.02205615067195065	0.01919570016316345	Gln	Arg	FALSE	NA	3	0	0	0	0	0	0	0	1	1	0	1	0	0	0	0	0	0	0	0	0	0	0	0	0	0	0	0	0	0	0	0	0	0	0	0	0	0	0	0	0	0	0	0	0	0	0	0	0	0	0	0	0	0	0	0	0	0	0	0	0	0	0	0	0	0	34.97	FALSE	FALSE	FALSE	459	0.022
ZBED5p.Arg449Cys	ZBED5	0.02248650588627681	0.01559575795383655	0	0.051233997628632	0.134956638958021	0.11627906976744186	NA	NA	NA	NA	0.02205615067195065	0.01919570016316345	Cys	Arg	TRUE	NA	3	0	0	0	0	0	0	0	1	1	0	1	0	0	0	0	0	0	0	0	0	0	0	0	0	0	0	0	0	0	0	0	0	0	0	0	0	0	0	0	0	0	0	0	0	0	0	0	0	0	0	0	0	0	0	0	0	0	0	0	0	0	0	0	0	0	35.52	FALSE	FALSE	FALSE	459	0.022
ZFC3H1p.Arg476Ter	ZFC3H1	0.02248650588627681	0.01559575795383655	0	0.051453034947157	0.134956638958021	0.11627906976744186	NA	NA	NA	NA	0.02205615067195065	0.01919570016316345	Ter	Arg	FALSE	NA	3	0	0	0	0	0	0	0	1	1	0	1	0	0	0	0	0	0	0	0	0	0	0	0	0	0	0	0	0	0	0	0	0	0	0	0	0	0	0	0	0	0	0	0	0	0	0	0	0	0	0	0	0	0	0	0	0	0	0	0	0	0	0	0	0	0	34.76	FALSE	FALSE	FALSE	459	0.022
ZNF200p.Arg323Trp	ZNF200	0.02248650588627681	0.01559575795383655	0	0.051848482673862	0.134956638958021	0.11627906976744186	NA	NA	NA	NA	0.02205615067195065	0.01919570016316345	Trp	Arg	FALSE	NA	3	0	0	0	0	0	0	0	1	1	0	1	0	0	0	0	0	0	0	0	0	0	0	0	0	0	0	0	0	0	0	0	0	0	0	0	0	0	0	0	0	0	0	0	0	0	0	0	0	0	0	0	0	0	0	0	0	0	0	0	0	0	0	0	0	0	34.39	FALSE	FALSE	FALSE	459	0.022
COQ5p.Arg92His	COQ5	0.02248441816324926	0.02079434393844874	0.0017406799054663	0.053237468689369	NA	NA	NA	NA	NA	NA	0.027392634448540485	0.01919570016316345	His	Arg	TRUE	NA	4	0	0	1	0	1	0	0	0	0	0	0	0	0	0	0	0	0	0	2	0	0	0	0	0	0	0	0	0	0	0	0	0	0	0	0	0	0	0	0	0	0	0	0	0	0	0	0	0	0	0	0	0	0	0	0	0	0	0	0	0	0	0	0	0	0	50.43	FALSE	FALSE	FALSE	459	0.022
ABCA9p.Arg853Cys	ABCA9	0.02246745375511944	0.02079434393844874	0.00255428738098446	0.048655245620427	0.269913277916042	0.23255813953488372	NA	NA	NA	NA	0.01167086416035245	0.01919570016316345	Cys	Arg	TRUE	NA	4	0	0	0	0	0	0	0	1	0	0	2	0	0	0	0	1	0	0	0	0	0	0	0	0	0	0	0	0	0	0	0	0	0	0	0	0	0	0	0	0	0	0	0	0	0	0	0	0	0	0	0	0	0	0	0	0	0	0	0	0	0	0	0	0	0	47.81	FALSE	FALSE	FALSE	459	0.022
ACVR2Bp.Ser423Leu	ACVR2B	0.02246745375511944	0.02079434393844874	0.00255428738098446	0.04913258795180699	0.269913277916042	0.23255813953488372	NA	NA	NA	NA	0.01167086416035245	0.01919570016316345	Leu	Ser	FALSE	NA	4	0	0	0	0	0	0	0	1	0	0	2	0	0	0	0	1	0	0	0	0	0	0	0	0	0	0	0	0	0	0	0	0	0	0	0	0	0	0	0	0	0	0	0	0	0	0	0	0	0	0	0	0	0	0	0	0	0	0	0	0	0	0	0	0	0	47.78	FALSE	FALSE	FALSE	459	0.022
CCDC147p.Arg188Gln	CCDC147	0.02246745375511944	0.02079434393844874	0.00255428738098446	0.047922746880243	0.269913277916042	0.23255813953488372	NA	NA	NA	NA	0.01167086416035245	0.01919570016316345	Gln	Arg	FALSE	NA	4	0	0	0	0	0	0	0	1	0	0	2	0	0	0	0	1	0	0	0	0	0	0	0	0	0	0	0	0	0	0	0	0	0	0	0	0	0	0	0	0	0	0	0	0	0	0	0	0	0	0	0	0	0	0	0	0	0	0	0	0	0	0	0	0	0	47.55	FALSE	FALSE	FALSE	459	0.022
FAPp.Ser316Leu	FAP	0.02246745375511944	0.02079434393844874	0.00255428738098446	0.048655245620427	0.269913277916042	0.23255813953488372	NA	NA	NA	NA	0.01167086416035245	0.01919570016316345	Leu	Ser	FALSE	NA	4	0	0	0	0	0	0	0	1	0	0	2	0	0	0	0	1	0	0	0	0	0	0	0	0	0	0	0	0	0	0	0	0	0	0	0	0	0	0	0	0	0	0	0	0	0	0	0	0	0	0	0	0	0	0	0	0	0	0	0	0	0	0	0	0	0	47.01	FALSE	FALSE	FALSE	459	0.022
KLK13p.Arg263Gln	KLK13	0.02246745375511944	0.02079434393844874	0.00255428738098446	0.048655245620427	0.269913277916042	0.23255813953488372	NA	NA	NA	NA	0.01167086416035245	0.01919570016316345	Gln	Arg	FALSE	NA	4	0	0	0	0	0	0	0	1	0	0	2	0	0	0	0	1	0	0	0	0	0	0	0	0	0	0	0	0	0	0	0	0	0	0	0	0	0	0	0	0	0	0	0	0	0	0	0	0	0	0	0	0	0	0	0	0	0	0	0	0	0	0	0	0	0	46.89	FALSE	FALSE	FALSE	459	0.022
MAN1A1p.Arg302Ter	MAN1A1	0.02246745375511944	0.02079434393844874	0.00255428738098446	0.048221693631407	0.269913277916042	0.23255813953488372	NA	NA	NA	NA	0.01167086416035245	0.01919570016316345	Ter	Arg	FALSE	NA	4	0	0	0	0	0	0	0	1	0	0	2	0	0	0	0	1	0	0	0	0	0	0	0	0	0	0	0	0	0	0	0	0	0	0	0	0	0	0	0	0	0	0	0	0	0	0	0	0	0	0	0	0	0	0	0	0	0	0	0	0	0	0	0	0	0	46.36	FALSE	FALSE	FALSE	459	0.022
PCDHAC1p.Arg781Gln	PCDHAC1	0.02246745375511944	0.02079434393844874	0.00255428738098446	0.049566139940827	0.269913277916042	0.23255813953488372	NA	NA	NA	NA	0.01167086416035245	0.01919570016316345	Gln	Arg	FALSE	NA	4	0	0	0	0	0	0	0	1	0	0	2	0	0	0	0	1	0	0	0	0	0	0	0	0	0	0	0	0	0	0	0	0	0	0	0	0	0	0	0	0	0	0	0	0	0	0	0	0	0	0	0	0	0	0	0	0	0	0	0	0	0	0	0	0	0	47.17	FALSE	FALSE	FALSE	459	0.022
RNF180p.Arg21Cys	RNF180	0.02246745375511944	0.02079434393844874	0.00255428738098446	0.048655245620427	0.269913277916042	0.23255813953488372	NA	NA	NA	NA	0.01167086416035245	0.01919570016316345	Cys	Arg	TRUE	NA	4	0	0	0	0	0	0	0	1	0	0	2	0	0	0	0	1	0	0	0	0	0	0	0	0	0	0	0	0	0	0	0	0	0	0	0	0	0	0	0	0	0	0	0	0	0	0	0	0	0	0	0	0	0	0	0	0	0	0	0	0	0	0	0	0	0	47.16	FALSE	FALSE	FALSE	459	0.022
SENP2p.Ser100Leu	SENP2	0.02246745375511944	0.02079434393844874	0.00255428738098446	0.048655245620427	0.269913277916042	0.23255813953488372	NA	NA	NA	NA	0.01167086416035245	0.01919570016316345	Leu	Ser	FALSE	NA	4	0	0	0	0	0	0	0	1	0	0	2	0	0	0	0	1	0	0	0	0	0	0	0	0	0	0	0	0	0	0	0	0	0	0	0	0	0	0	0	0	0	0	0	0	0	0	0	0	0	0	0	0	0	0	0	0	0	0	0	0	0	0	0	0	0	47.6	FALSE	FALSE	FALSE	459	0.022
TPTEp.Arg195Ter	TPTE	0.02246745375511944	0.02079434393844874	0.00255428738098446	0.048655245620427	0.269913277916042	0.23255813953488372	NA	NA	NA	NA	0.01167086416035245	0.01919570016316345	Ter	Arg	FALSE	NA	4	0	0	0	0	0	0	0	1	0	0	2	0	0	0	0	1	0	0	0	0	0	0	0	0	0	0	0	0	0	0	0	0	0	0	0	0	0	0	0	0	0	0	0	0	0	0	0	0	0	0	0	0	0	0	0	0	0	0	0	0	0	0	0	0	0	48.02	FALSE	FALSE	FALSE	459	0.022
TRIM3p.Arg526Ter	TRIM3	0.02246745375511944	0.02079434393844874	0.00255428738098446	0.047922746880243	0.269913277916042	0.23255813953488372	NA	NA	NA	NA	0.01167086416035245	0.01919570016316345	Ter	Arg	FALSE	NA	4	0	0	0	0	0	0	0	1	0	0	2	0	0	0	0	1	0	0	0	0	0	0	0	0	0	0	0	0	0	0	0	0	0	0	0	0	0	0	0	0	0	0	0	0	0	0	0	0	0	0	0	0	0	0	0	0	0	0	0	0	0	0	0	0	0	47.11	FALSE	FALSE	FALSE	459	0.022
ZFYVE26p.Ser1897Leu	ZFYVE26	0.02246745375511944	0.02079434393844874	0.00255428738098446	0.048221693631407	0.269913277916042	0.23255813953488372	NA	NA	NA	NA	0.01167086416035245	0.01919570016316345	Leu	Ser	FALSE	NA	4	0	0	0	0	0	0	0	1	0	0	2	0	0	0	0	1	0	0	0	0	0	0	0	0	0	0	0	0	0	0	0	0	0	0	0	0	0	0	0	0	0	0	0	0	0	0	0	0	0	0	0	0	0	0	0	0	0	0	0	0	0	0	0	0	0	46.92	FALSE	FALSE	FALSE	459	0.022
COL1A1p.Asp1332Asn	COL1A1	0.02246388251296234	0.01559575795383655	0	0.052894217855551	NA	NA	0.0341218580764375	0.056980056980056974	NA	NA	0.02804731513796944	0.01919570016316345	Asn	Asp	FALSE	1	3	0	1	1	0	0	0	0	0	0	0	0	0	0	0	0	0	0	0	0	0	0	0	0	0	0	0	0	0	0	0	0	0	0	0	0	0	0	0	0	1	0	0	0	0	0	0	0	0	0	0	0	0	0	0	0	0	0	0	0	0	0	0	0	0	0	36.51	FALSE	FALSE	FALSE	459	0.022
DLGAP3p.Arg390Cys	DLGAP3	0.02246388251296234	0.01559575795383655	0	0.054579445509366	NA	NA	0.0341218580764375	0.056980056980056974	NA	NA	0.02804731513796944	0.01919570016316345	Cys	Arg	TRUE	NA	3	0	1	1	0	0	0	0	0	0	0	0	0	0	0	0	0	0	0	0	0	0	0	0	0	0	0	0	0	0	0	0	0	0	0	0	0	0	0	0	1	0	0	0	0	0	0	0	0	0	0	0	0	0	0	0	0	0	0	0	0	0	0	0	0	0	36.54	FALSE	FALSE	FALSE	459	0.022
EGFLAMp.Val671Met	EGFLAM	0.02246388251296234	0.01559575795383655	0	0.053679806536201	NA	NA	0.0341218580764375	0.056980056980056974	NA	NA	0.02804731513796944	0.01919570016316345	Met	Val	FALSE	NA	3	0	1	1	0	0	0	0	0	0	0	0	0	0	0	0	0	0	0	0	0	0	0	0	0	0	0	0	0	0	0	0	0	0	0	0	0	0	0	0	1	0	0	0	0	0	0	0	0	0	0	0	0	0	0	0	0	0	0	0	0	0	0	0	0	0	36.06	FALSE	FALSE	FALSE	459	0.022
FRZBp.Arg288Cys	FRZB	0.02246388251296234	0.01559575795383655	0	0.054579445509366	NA	NA	0.0341218580764375	0.056980056980056974	NA	NA	0.02804731513796944	0.01919570016316345	Cys	Arg	TRUE	NA	3	0	1	1	0	0	0	0	0	0	0	0	0	0	0	0	0	0	0	0	0	0	0	0	0	0	0	0	0	0	0	0	0	0	0	0	0	0	0	0	1	0	0	0	0	0	0	0	0	0	0	0	0	0	0	0	0	0	0	0	0	0	0	0	0	0	36.3	FALSE	FALSE	FALSE	459	0.022
GTF3C1p.Arg1863His	GTF3C1	0.02246388251296234	0.01559575795383655	0	0.053679806536201	NA	NA	0.0341218580764375	0.056980056980056974	NA	NA	0.02804731513796944	0.01919570016316345	His	Arg	TRUE	NA	3	0	1	1	0	0	0	0	0	0	0	0	0	0	0	0	0	0	0	0	0	0	0	0	0	0	0	0	0	0	0	0	0	0	0	0	0	0	0	0	1	0	0	0	0	0	0	0	0	0	0	0	0	0	0	0	0	0	0	0	0	0	0	0	0	0	36.26	FALSE	FALSE	FALSE	459	0.022
KIDINS220p.Glu1655Lys	KIDINS220	0.02246388251296234	0.01559575795383655	0	0.054733313718227	NA	NA	0.0341218580764375	0.056980056980056974	NA	NA	0.02804731513796944	0.01919570016316345	Lys	Glu	TRUE	NA	3	0	1	1	0	0	0	0	0	0	0	0	0	0	0	0	0	0	0	0	0	0	0	0	0	0	0	0	0	0	0	0	0	0	0	0	0	0	0	0	1	0	0	0	0	0	0	0	0	0	0	0	0	0	0	0	0	0	0	0	0	0	0	0	0	0	36.12	FALSE	FALSE	FALSE	459	0.022
MORF4L1p.Arg308Gln	MORF4L1	0.02246388251296234	0.01559575795383655	0	0.054579445509366	NA	NA	0.0341218580764375	0.056980056980056974	NA	NA	0.02804731513796944	0.01919570016316345	Gln	Arg	FALSE	NA	3	0	1	1	0	0	0	0	0	0	0	0	0	0	0	0	0	0	0	0	0	0	0	0	0	0	0	0	0	0	0	0	0	0	0	0	0	0	0	0	1	0	0	0	0	0	0	0	0	0	0	0	0	0	0	0	0	0	0	0	0	0	0	0	0	0	35.14	FALSE	FALSE	FALSE	459	0.022
SEC14L5p.Arg187His	SEC14L5	0.02246388251296234	0.01559575795383655	0	0.054579445509366	NA	NA	0.0341218580764375	0.056980056980056974	NA	NA	0.02804731513796944	0.01919570016316345	His	Arg	TRUE	NA	3	0	1	1	0	0	0	0	0	0	0	0	0	0	0	0	0	0	0	0	0	0	0	0	0	0	0	0	0	0	0	0	0	0	0	0	0	0	0	0	1	0	0	0	0	0	0	0	0	0	0	0	0	0	0	0	0	0	0	0	0	0	0	0	0	0	35.43	FALSE	FALSE	FALSE	459	0.022
FUNDC1p.Arg116Ter	FUNDC1	0.02246107005160658	0.01559575795383655	0	0.05468099942692799	NA	NA	NA	NA	NA	NA	0.029498628490193007	0.01919570016316345	Ter	Arg	FALSE	NA	3	0	1	0	0	0	0	0	0	1	0	0	0	0	0	0	0	0	0	0	0	0	0	0	0	0	0	0	0	1	0	0	0	0	0	0	0	0	0	0	0	0	0	0	0	0	0	0	0	0	0	0	0	0	0	0	0	0	0	0	0	0	0	0	0	0	38.05	FALSE	FALSE	FALSE	459	0.022
MUC4p.Arg796Gln	MUC4	0.02246107005160658	0.01559575795383655	0	0.055627327768681	NA	NA	NA	NA	NA	NA	0.029498628490193007	0.01919570016316345	Gln	Arg	FALSE	2	3	0	1	0	0	0	0	0	0	1	0	0	0	0	0	0	0	0	0	0	0	0	0	0	0	0	0	0	0	1	0	0	0	0	0	0	0	0	0	0	0	0	0	0	0	0	0	0	0	0	0	0	0	0	0	0	0	0	0	0	0	0	0	0	0	0	38.62	FALSE	FALSE	FALSE	459	0.022
RP11-113D6.10p.Arg86Gln	RP11-113D	0.02246107005160658	0.01559575795383655	0	0.05457663304801	NA	NA	NA	NA	NA	NA	0.029498628490193007	0.01919570016316345	Gln	Arg	FALSE	NA	3	0	1	0	0	0	0	0	0	1	0	0	0	0	0	0	0	0	0	0	0	0	0	0	0	0	0	0	0	1	0	0	0	0	0	0	0	0	0	0	0	0	0	0	0	0	0	0	0	0	0	0	0	0	0	0	0	0	0	0	0	0	0	0	0	0	38.54	FALSE	FALSE	FALSE	459	0.022
ATXN1p.Gln207His	ATXN1	0.02245629535966694	0.02079434393844874	0.00406842617254224	0.051095181388831	NA	NA	NA	NA	NA	NA	0.0323704257731136	0.0383914003263269	His	Gln	TRUE	NA	4	0	0	0	0	1	0	0	0	0	0	0	0	3	0	0	0	0	0	0	0	0	0	0	0	0	0	0	0	0	0	0	0	0	0	0	0	0	0	0	0	0	0	0	0	0	0	0	0	0	0	0	0	0	0	0	0	0	0	0	0	0	0	0	0	0	49.870000000000005	FALSE	FALSE	FALSE	459	0.022
GNASp.Ala642Val	GNAS	0.02245516096840259	0.02079434393844874	0.00406842617254224	0.048711285499231	NA	NA	NA	NA	NA	NA	0.026469414950292442	0.028793550244745177	Val	Ala	FALSE	1	4	0	0	1	0	0	0	0	1	0	0	0	0	1	0	0	0	0	0	0	0	0	0	0	0	0	0	0	0	0	0	0	0	0	0	0	0	0	0	0	0	0	0	0	0	0	0	0	0	0	0	0	0	0	0	0	0	0	0	0	0	1	0	0	0	0	46.86	FALSE	FALSE	FALSE	459	0.022
FGBp.Ser371Leu	FGB	0.02245053333699271	0.02079434393844874	0.00462929803084247	0.048834407887608	NA	NA	0.1576107046794836	0.17094017094017094	0.1697792869269949	0.1697792869269949	NA	NA	Leu	Ser	FALSE	NA	4	0	0	0	0	0	1	0	0	0	0	0	0	0	0	3	0	0	0	0	0	0	0	0	0	0	0	0	0	0	0	0	0	0	0	0	0	0	0	0	0	0	0	0	0	0	0	0	0	0	0	0	0	0	0	0	0	0	0	0	0	0	0	0	0	0	46.48	FALSE	FALSE	FALSE	458	0.022
INHBEp.Leu323Pro	INHBE	0.02245041567433195	0.01559575795383655	0	0.052553590761234	NA	NA	NA	NA	NA	NA	0.02523188313424587	0.01919570016316345	Pro	Leu	FALSE	NA	3	0	0	2	0	0	0	0	0	0	0	0	0	0	0	0	0	0	0	0	0	0	0	0	0	0	0	0	0	0	0	0	0	0	0	1	0	0	0	0	0	0	0	0	0	0	0	0	0	0	0	0	0	0	0	0	0	0	0	0	0	0	0	0	0	0	32.56	FALSE	FALSE	FALSE	458	0.022
FAM184Ap.Thr730Met	FAM184A	0.02244987904661097	0.02599292992306092	9.95626808442927e-4	0.054112602468706	NA	NA	NA	NA	NA	NA	0.02948249681794989	0.0383914003263269	Met	Thr	FALSE	NA	5	0	1	1	0	0	0	0	0	0	0	0	0	0	0	0	0	0	0	0	2	0	0	0	0	0	0	0	0	1	0	0	0	0	0	0	0	0	0	0	0	0	0	0	0	0	0	0	0	0	0	0	0	0	0	0	0	0	0	0	0	0	0	0	0	0	65.66	FALSE	FALSE	FALSE	458	0.022
BNC1p.Arg107His	BNC1	0.0224470221122074	0.02599292992306092	0.00406842617254224	0.04962760290258999	NA	NA	NA	NA	NA	NA	0.029478378588225503	0.0383914003263269	His	Arg	TRUE	NA	5	0	0	0	0	0	0	0	0	1	0	0	0	2	0	0	1	0	0	0	0	0	0	0	0	0	0	0	0	1	0	0	0	0	0	0	0	0	0	0	0	0	0	0	0	0	0	0	0	0	0	0	0	0	0	0	0	0	0	0	0	0	0	0	0	0	64.34	FALSE	FALSE	FALSE	458	0.022
FAM186Ap.Thr1458Pro	FAM186A	0.02244668133571336	0.01039717196922437	0	0.05900946363936699	NA	NA	NA	NA	NA	NA	0.01477669288141755	0.009597850081581726	Pro	Thr	FALSE	NA	2	0	0	0	0	1	0	1	0	0	0	0	0	0	0	0	0	0	0	0	0	0	0	0	0	0	0	0	0	0	0	0	0	0	0	0	0	0	0	0	0	0	0	0	0	0	0	0	0	0	0	0	0	0	0	0	0	0	0	0	0	0	0	0	0	0	26.55	FALSE	FALSE	FALSE	458	0.022
TXLNBp.Arg673Cys	TXLNB	0.02243350687593893	0.02079434393844874	0.00136831866096308	0.052071585694608	0.025699419436530497	0.11627906976744186	NA	NA	NA	NA	0.030365164894217728	0.028793550244745177	Cys	Arg	TRUE	NA	4	0	0	1	0	0	0	0	0	1	0	0	0	0	0	0	1	0	0	0	0	0	0	0	0	0	0	0	0	0	0	0	0	0	0	0	0	0	0	0	0	0	0	0	0	0	0	1	0	0	0	0	0	0	0	0	0	0	0	0	0	0	0	0	0	0	48.1	FALSE	FALSE	FALSE	458	0.022
ABCC2p.Arg1308Trp	ABCC2	0.02243275487653071	0.01559575795383655	0	0.050899483810718	NA	NA	NA	NA	NA	NA	0.02523188313424587	0.01919570016316345	Trp	Arg	FALSE	NA	3	0	0	2	0	0	0	0	0	0	0	0	0	0	0	0	0	0	0	0	0	0	0	0	0	0	0	0	0	0	0	0	0	0	0	1	0	0	0	0	0	0	0	0	0	0	0	0	0	0	0	0	0	0	0	0	0	0	0	0	0	0	0	0	0	0	33.34	FALSE	FALSE	FALSE	458	0.022
CAPSLp.Ala12Val	CAPSL	0.02243275487653071	0.01559575795383655	0	0.05251224906165799	NA	NA	NA	NA	NA	NA	0.02523188313424587	0.01919570016316345	Val	Ala	FALSE	NA	3	0	0	2	0	0	0	0	0	0	0	0	0	0	0	0	0	0	0	0	0	0	0	0	0	0	0	0	0	0	0	0	0	0	0	1	0	0	0	0	0	0	0	0	0	0	0	0	0	0	0	0	0	0	0	0	0	0	0	0	0	0	0	0	0	0	32.82	FALSE	FALSE	FALSE	458	0.022
CDC26p.Arg23Gln	CDC26	0.02243275487653071	0.01559575795383655	0	0.053617551263337	NA	NA	NA	NA	NA	NA	0.02523188313424587	0.01919570016316345	Gln	Arg	FALSE	NA	3	0	0	2	0	0	0	0	0	0	0	0	0	0	0	0	0	0	0	0	0	0	0	0	0	0	0	0	0	0	0	0	0	0	0	1	0	0	0	0	0	0	0	0	0	0	0	0	0	0	0	0	0	0	0	0	0	0	0	0	0	0	0	0	0	0	33.29	FALSE	FALSE	FALSE	458	0.022
CXXC5p.Arg284Gln	CXXC5	0.02243275487653071	0.01559575795383655	0	0.05251224906165799	NA	NA	NA	NA	NA	NA	0.02523188313424587	0.01919570016316345	Gln	Arg	FALSE	NA	3	0	0	2	0	0	0	0	0	0	0	0	0	0	0	0	0	0	0	0	0	0	0	0	0	0	0	0	0	0	0	0	0	0	0	1	0	0	0	0	0	0	0	0	0	0	0	0	0	0	0	0	0	0	0	0	0	0	0	0	0	0	0	0	0	0	32.89	FALSE	FALSE	FALSE	458	0.022
DIXDC1p.Thr555Met	DIXDC1	0.02243275487653071	0.01559575795383655	0	0.05251224906165799	NA	NA	NA	NA	NA	NA	0.02523188313424587	0.01919570016316345	Met	Thr	FALSE	NA	3	0	0	2	0	0	0	0	0	0	0	0	0	0	0	0	0	0	0	0	0	0	0	0	0	0	0	0	0	0	0	0	0	0	0	1	0	0	0	0	0	0	0	0	0	0	0	0	0	0	0	0	0	0	0	0	0	0	0	0	0	0	0	0	0	0	33.69	FALSE	FALSE	FALSE	458	0.022
DNASE1L2p.Gln162His	DNASE1L2	0.02243275487653071	0.01559575795383655	0	0.05251224906165799	NA	NA	NA	NA	NA	NA	0.02523188313424587	0.01919570016316345	His	Gln	TRUE	NA	3	0	0	2	0	0	0	0	0	0	0	0	0	0	0	0	0	0	0	0	0	0	0	0	0	0	0	0	0	0	0	0	0	0	0	1	0	0	0	0	0	0	0	0	0	0	0	0	0	0	0	0	0	0	0	0	0	0	0	0	0	0	0	0	0	0	33.29	FALSE	FALSE	FALSE	458	0.022
DNM1p.Ala177Thr	DNM1	0.02243275487653071	0.01559575795383655	0	0.05251224906165799	NA	NA	NA	NA	NA	NA	0.02523188313424587	0.01919570016316345	Thr	Ala	TRUE	NA	3	0	0	2	0	0	0	0	0	0	0	0	0	0	0	0	0	0	0	0	0	0	0	0	0	0	0	0	0	0	0	0	0	0	0	1	0	0	0	0	0	0	0	0	0	0	0	0	0	0	0	0	0	0	0	0	0	0	0	0	0	0	0	0	0	0	33.24	FALSE	FALSE	FALSE	458	0.022
ENPP3p.Arg405Cys	ENPP3	0.02243275487653071	0.01559575795383655	0	0.05251224906165799	NA	NA	NA	NA	NA	NA	0.02523188313424587	0.01919570016316345	Cys	Arg	TRUE	NA	3	0	0	2	0	0	0	0	0	0	0	0	0	0	0	0	0	0	0	0	0	0	0	0	0	0	0	0	0	0	0	0	0	0	0	1	0	0	0	0	0	0	0	0	0	0	0	0	0	0	0	0	0	0	0	0	0	0	0	0	0	0	0	0	0	0	32.58	FALSE	FALSE	FALSE	458	0.022
ENTPD4p.Arg586Trp	ENTPD4	0.02243275487653071	0.01559575795383655	0	0.05251224906165799	NA	NA	NA	NA	NA	NA	0.02523188313424587	0.01919570016316345	Trp	Arg	FALSE	NA	3	0	0	2	0	0	0	0	0	0	0	0	0	0	0	0	0	0	0	0	0	0	0	0	0	0	0	0	0	0	0	0	0	0	0	1	0	0	0	0	0	0	0	0	0	0	0	0	0	0	0	0	0	0	0	0	0	0	0	0	0	0	0	0	0	0	33.88	FALSE	FALSE	FALSE	458	0.022
ETFBp.Arg76Cys	ETFB	0.02243275487653071	0.01559575795383655	0	0.05251224906165799	NA	NA	NA	NA	NA	NA	0.02523188313424587	0.01919570016316345	Cys	Arg	TRUE	NA	3	0	0	2	0	0	0	0	0	0	0	0	0	0	0	0	0	0	0	0	0	0	0	0	0	0	0	0	0	0	0	0	0	0	0	1	0	0	0	0	0	0	0	0	0	0	0	0	0	0	0	0	0	0	0	0	0	0	0	0	0	0	0	0	0	0	34.22	FALSE	FALSE	FALSE	458	0.022
FAM168Bp.Gly19Ter	FAM168B	0.02243275487653071	0.01559575795383655	0	0.05201747258862899	NA	NA	NA	NA	NA	NA	0.02523188313424587	0.01919570016316345	Ter	Gly	FALSE	NA	3	0	0	2	0	0	0	0	0	0	0	0	0	0	0	0	0	0	0	0	0	0	0	0	0	0	0	0	0	0	0	0	0	0	0	1	0	0	0	0	0	0	0	0	0	0	0	0	0	0	0	0	0	0	0	0	0	0	0	0	0	0	0	0	0	0	33.42	FALSE	FALSE	FALSE	458	0.022
FOXF2p.Asp408Tyr	FOXF2	0.02243275487653071	0.01559575795383655	0	0.05251224906165799	NA	NA	NA	NA	NA	NA	0.02523188313424587	0.01919570016316345	Tyr	Asp	TRUE	NA	3	0	0	2	0	0	0	0	0	0	0	0	0	0	0	0	0	0	0	0	0	0	0	0	0	0	0	0	0	0	0	0	0	0	0	1	0	0	0	0	0	0	0	0	0	0	0	0	0	0	0	0	0	0	0	0	0	0	0	0	0	0	0	0	0	0	33.59	FALSE	FALSE	FALSE	458	0.022
FUOMp.Arg122Trp	FUOM	0.02243275487653071	0.01559575795383655	0	0.04979418160903901	NA	NA	NA	NA	NA	NA	0.02523188313424587	0.01919570016316345	Trp	Arg	FALSE	NA	3	0	0	2	0	0	0	0	0	0	0	0	0	0	0	0	0	0	0	0	0	0	0	0	0	0	0	0	0	0	0	0	0	0	0	1	0	0	0	0	0	0	0	0	0	0	0	0	0	0	0	0	0	0	0	0	0	0	0	0	0	0	0	0	0	0	34.05	FALSE	FALSE	FALSE	458	0.022
FZD7p.Arg558Cys	FZD7	0.02243275487653071	0.01559575795383655	0	0.053617551263337	NA	NA	NA	NA	NA	NA	0.02523188313424587	0.01919570016316345	Cys	Arg	TRUE	NA	3	0	0	2	0	0	0	0	0	0	0	0	0	0	0	0	0	0	0	0	0	0	0	0	0	0	0	0	0	0	0	0	0	0	0	1	0	0	0	0	0	0	0	0	0	0	0	0	0	0	0	0	0	0	0	0	0	0	0	0	0	0	0	0	0	0	32.910000000000004	FALSE	TRUE	FALSE	458	0.022
GFRA4p.Ala8Val	GFRA4	0.02243275487653071	0.01559575795383655	0	0.053617551263337	NA	NA	NA	NA	NA	NA	0.02523188313424587	0.01919570016316345	Val	Ala	FALSE	NA	3	0	0	2	0	0	0	0	0	0	0	0	0	0	0	0	0	0	0	0	0	0	0	0	0	0	0	0	0	0	0	0	0	0	0	1	0	0	0	0	0	0	0	0	0	0	0	0	0	0	0	0	0	0	0	0	0	0	0	0	0	0	0	0	0	0	33.09	FALSE	FALSE	FALSE	458	0.022
GMDSp.Arg64Gln	GMDS	0.02243275487653071	0.01559575795383655	0	0.05251224906165799	NA	NA	NA	NA	NA	NA	0.02523188313424587	0.01919570016316345	Gln	Arg	FALSE	NA	3	0	0	2	0	0	0	0	0	0	0	0	0	0	0	0	0	0	0	0	0	0	0	0	0	0	0	0	0	0	0	0	0	0	0	1	0	0	0	0	0	0	0	0	0	0	0	0	0	0	0	0	0	0	0	0	0	0	0	0	0	0	0	0	0	0	33.64	FALSE	FALSE	FALSE	458	0.022
KCND2p.Arg305His	KCND2	0.02243275487653071	0.01559575795383655	0	0.05251224906165799	NA	NA	NA	NA	NA	NA	0.02523188313424587	0.01919570016316345	His	Arg	TRUE	NA	3	0	0	2	0	0	0	0	0	0	0	0	0	0	0	0	0	0	0	0	0	0	0	0	0	0	0	0	0	0	0	0	0	0	0	1	0	0	0	0	0	0	0	0	0	0	0	0	0	0	0	0	0	0	0	0	0	0	0	0	0	0	0	0	0	0	33.21	FALSE	FALSE	FALSE	458	0.022
KCNQ4p.Arg213Cys	KCNQ4	0.02243275487653071	0.01559575795383655	0	0.05251224906165799	NA	NA	NA	NA	NA	NA	0.02523188313424587	0.01919570016316345	Cys	Arg	TRUE	NA	3	0	0	2	0	0	0	0	0	0	0	0	0	0	0	0	0	0	0	0	0	0	0	0	0	0	0	0	0	0	0	0	0	0	0	1	0	0	0	0	0	0	0	0	0	0	0	0	0	0	0	0	0	0	0	0	0	0	0	0	0	0	0	0	0	0	32.79	FALSE	FALSE	FALSE	458	0.022
MNTp.Ala468Thr	MNT	0.02243275487653071	0.01559575795383655	0	0.05251224906165799	NA	NA	NA	NA	NA	NA	0.02523188313424587	0.01919570016316345	Thr	Ala	TRUE	NA	3	0	0	2	0	0	0	0	0	0	0	0	0	0	0	0	0	0	0	0	0	0	0	0	0	0	0	0	0	0	0	0	0	0	0	1	0	0	0	0	0	0	0	0	0	0	0	0	0	0	0	0	0	0	0	0	0	0	0	0	0	0	0	0	0	0	32.910000000000004	FALSE	FALSE	FALSE	458	0.022
MRS2p.Arg372Ile	MRS2	0.02243275487653071	0.01559575795383655	0	0.053617551263337	NA	NA	NA	NA	NA	NA	0.02523188313424587	0.01919570016316345	Ile	Arg	FALSE	NA	3	0	0	2	0	0	0	0	0	0	0	0	0	0	0	0	0	0	0	0	0	0	0	0	0	0	0	0	0	0	0	0	0	0	0	1	0	0	0	0	0	0	0	0	0	0	0	0	0	0	0	0	0	0	0	0	0	0	0	0	0	0	0	0	0	0	33.07	FALSE	FALSE	FALSE	458	0.022
NDRG3p.Arg232His	NDRG3	0.02243275487653071	0.01559575795383655	0	0.05251224906165799	NA	NA	NA	NA	NA	NA	0.02523188313424587	0.01919570016316345	His	Arg	TRUE	NA	3	0	0	2	0	0	0	0	0	0	0	0	0	0	0	0	0	0	0	0	0	0	0	0	0	0	0	0	0	0	0	0	0	0	0	1	0	0	0	0	0	0	0	0	0	0	0	0	0	0	0	0	0	0	0	0	0	0	0	0	0	0	0	0	0	0	32.89	FALSE	FALSE	FALSE	458	0.022
NEIL2p.Ala122Thr	NEIL2	0.02243275487653071	0.01559575795383655	0	0.05251224906165799	NA	NA	NA	NA	NA	NA	0.02523188313424587	0.01919570016316345	Thr	Ala	TRUE	NA	3	0	0	2	0	0	0	0	0	0	0	0	0	0	0	0	0	0	0	0	0	0	0	0	0	0	0	0	0	0	0	0	0	0	0	1	0	0	0	0	0	0	0	0	0	0	0	0	0	0	0	0	0	0	0	0	0	0	0	0	0	0	0	0	0	0	32.9	FALSE	FALSE	FALSE	458	0.022
OPCMLp.Arg277His	OPCML	0.02243275487653071	0.01559575795383655	0	0.05251224906165799	NA	NA	NA	NA	NA	NA	0.02523188313424587	0.01919570016316345	His	Arg	TRUE	NA	3	0	0	2	0	0	0	0	0	0	0	0	0	0	0	0	0	0	0	0	0	0	0	0	0	0	0	0	0	0	0	0	0	0	0	1	0	0	0	0	0	0	0	0	0	0	0	0	0	0	0	0	0	0	0	0	0	0	0	0	0	0	0	0	0	0	33.96	FALSE	FALSE	FALSE	458	0.022
PCDHA2p.Ala22Thr	PCDHA2	0.02243275487653071	0.01559575795383655	0	0.05251224906165799	NA	NA	NA	NA	NA	NA	0.02523188313424587	0.01919570016316345	Thr	Ala	TRUE	NA	3	0	0	2	0	0	0	0	0	0	0	0	0	0	0	0	0	0	0	0	0	0	0	0	0	0	0	0	0	0	0	0	0	0	0	1	0	0	0	0	0	0	0	0	0	0	0	0	0	0	0	0	0	0	0	0	0	0	0	0	0	0	0	0	0	0	33.21	FALSE	FALSE	FALSE	458	0.022
PIGKp.Arg214Gln	PIGK	0.02243275487653071	0.01559575795383655	0	0.05251224906165799	NA	NA	NA	NA	NA	NA	0.02523188313424587	0.01919570016316345	Gln	Arg	FALSE	NA	3	0	0	2	0	0	0	0	0	0	0	0	0	0	0	0	0	0	0	0	0	0	0	0	0	0	0	0	0	0	0	0	0	0	0	1	0	0	0	0	0	0	0	0	0	0	0	0	0	0	0	0	0	0	0	0	0	0	0	0	0	0	0	0	0	0	32.63	FALSE	FALSE	FALSE	458	0.022
PTPRCp.Phe69Leu	PTPRC	0.02243275487653071	0.01559575795383655	0	0.05251224906165799	NA	NA	NA	NA	NA	NA	0.02523188313424587	0.01919570016316345	Leu	Phe	FALSE	1	3	0	0	2	0	0	0	0	0	0	0	0	0	0	0	0	0	0	0	0	0	0	0	0	0	0	0	0	0	0	0	0	0	0	0	1	0	0	0	0	0	0	0	0	0	0	0	0	0	0	0	0	0	0	0	0	0	0	0	0	0	0	0	0	0	0	33.410000000000004	FALSE	FALSE	FALSE	458	0.022
RASA2p.Arg760Ile	RASA2	0.02243275487653071	0.01559575795383655	0	0.05251224906165799	NA	NA	NA	NA	NA	NA	0.02523188313424587	0.01919570016316345	Ile	Arg	FALSE	NA	3	0	0	2	0	0	0	0	0	0	0	0	0	0	0	0	0	0	0	0	0	0	0	0	0	0	0	0	0	0	0	0	0	0	0	1	0	0	0	0	0	0	0	0	0	0	0	0	0	0	0	0	0	0	0	0	0	0	0	0	0	0	0	0	0	0	32.64	TRUE	FALSE	FALSE	458	0.022
RTN1p.Glu214Lys	RTN1	0.02243275487653071	0.01559575795383655	0	0.05251224906165799	NA	NA	NA	NA	NA	NA	0.02523188313424587	0.01919570016316345	Lys	Glu	TRUE	NA	3	0	0	2	0	0	0	0	0	0	0	0	0	0	0	0	0	0	0	0	0	0	0	0	0	0	0	0	0	0	0	0	0	0	0	1	0	0	0	0	0	0	0	0	0	0	0	0	0	0	0	0	0	0	0	0	0	0	0	0	0	0	0	0	0	0	33.54	FALSE	FALSE	FALSE	458	0.022
SEPT9p.Arg84His	SEPT9	0.02243275487653071	0.01559575795383655	0	0.05251224906165799	NA	NA	NA	NA	NA	NA	0.02523188313424587	0.01919570016316345	His	Arg	TRUE	2	3	0	0	2	0	0	0	0	0	0	0	0	0	0	0	0	0	0	0	0	0	0	0	0	0	0	0	0	0	0	0	0	0	0	0	1	0	0	0	0	0	0	0	0	0	0	0	0	0	0	0	0	0	0	0	0	0	0	0	0	0	0	0	0	0	0	32.92	FALSE	FALSE	FALSE	458	0.022
SLC25A40p.Arg96Gln	SLC25A40	0.02243275487653071	0.01559575795383655	0	0.05251224906165799	NA	NA	NA	NA	NA	NA	0.02523188313424587	0.01919570016316345	Gln	Arg	FALSE	NA	3	0	0	2	0	0	0	0	0	0	0	0	0	0	0	0	0	0	0	0	0	0	0	0	0	0	0	0	0	0	0	0	0	0	0	1	0	0	0	0	0	0	0	0	0	0	0	0	0	0	0	0	0	0	0	0	0	0	0	0	0	0	0	0	0	0	33.07	FALSE	FALSE	FALSE	458	0.022
SLC5A9p.Asp37Asn	SLC5A9	0.02243275487653071	0.01559575795383655	0	0.05251224906165799	NA	NA	NA	NA	NA	NA	0.02523188313424587	0.01919570016316345	Asn	Asp	FALSE	NA	3	0	0	2	0	0	0	0	0	0	0	0	0	0	0	0	0	0	0	0	0	0	0	0	0	0	0	0	0	0	0	0	0	0	0	1	0	0	0	0	0	0	0	0	0	0	0	0	0	0	0	0	0	0	0	0	0	0	0	0	0	0	0	0	0	0	33.3	FALSE	FALSE	FALSE	458	0.022
SMCHD1p.Ser1569Leu	SMCHD1	0.02243275487653071	0.01559575795383655	0	0.05251224906165799	NA	NA	NA	NA	NA	NA	0.02523188313424587	0.01919570016316345	Leu	Ser	FALSE	NA	3	0	0	2	0	0	0	0	0	0	0	0	0	0	0	0	0	0	0	0	0	0	0	0	0	0	0	0	0	0	0	0	0	0	0	1	0	0	0	0	0	0	0	0	0	0	0	0	0	0	0	0	0	0	0	0	0	0	0	0	0	0	0	0	0	0	33.230000000000004	FALSE	FALSE	FALSE	458	0.022
SPTBN1p.Arg216Trp	SPTBN1	0.02243275487653071	0.01559575795383655	0	0.05251224906165799	NA	NA	NA	NA	NA	NA	0.02523188313424587	0.01919570016316345	Trp	Arg	FALSE	NA	3	0	0	2	0	0	0	0	0	0	0	0	0	0	0	0	0	0	0	0	0	0	0	0	0	0	0	0	0	0	0	0	0	0	0	1	0	0	0	0	0	0	0	0	0	0	0	0	0	0	0	0	0	0	0	0	0	0	0	0	0	0	0	0	0	0	34.160000000000004	FALSE	FALSE	FALSE	458	0.022
SPTBp.Arg985Trp	SPTB	0.02243275487653071	0.01559575795383655	0	0.05251224906165799	NA	NA	NA	NA	NA	NA	0.02523188313424587	0.01919570016316345	Trp	Arg	FALSE	NA	3	0	0	2	0	0	0	0	0	0	0	0	0	0	0	0	0	0	0	0	0	0	0	0	0	0	0	0	0	0	0	0	0	0	0	1	0	0	0	0	0	0	0	0	0	0	0	0	0	0	0	0	0	0	0	0	0	0	0	0	0	0	0	0	0	0	33.28	FALSE	FALSE	FALSE	458	0.022
STRADAp.Arg395Cys	STRADA	0.02243275487653071	0.01559575795383655	0	0.05251224906165799	NA	NA	NA	NA	NA	NA	0.02523188313424587	0.01919570016316345	Cys	Arg	TRUE	NA	3	0	0	2	0	0	0	0	0	0	0	0	0	0	0	0	0	0	0	0	0	0	0	0	0	0	0	0	0	0	0	0	0	0	0	1	0	0	0	0	0	0	0	0	0	0	0	0	0	0	0	0	0	0	0	0	0	0	0	0	0	0	0	0	0	0	33.53	FALSE	FALSE	FALSE	458	0.022
SUOXp.Val316Ile	SUOX	0.02243275487653071	0.01559575795383655	0	0.05251224906165799	NA	NA	NA	NA	NA	NA	0.02523188313424587	0.01919570016316345	Ile	Val	FALSE	NA	3	0	0	2	0	0	0	0	0	0	0	0	0	0	0	0	0	0	0	0	0	0	0	0	0	0	0	0	0	0	0	0	0	0	0	1	0	0	0	0	0	0	0	0	0	0	0	0	0	0	0	0	0	0	0	0	0	0	0	0	0	0	0	0	0	0	33.15	FALSE	FALSE	FALSE	458	0.022
TENM4p.Arg1335Cys	TENM4	0.02243275487653071	0.01559575795383655	0	0.05251224906165799	NA	NA	NA	NA	NA	NA	0.02523188313424587	0.01919570016316345	Cys	Arg	TRUE	NA	3	0	0	2	0	0	0	0	0	0	0	0	0	0	0	0	0	0	0	0	0	0	0	0	0	0	0	0	0	0	0	0	0	0	0	1	0	0	0	0	0	0	0	0	0	0	0	0	0	0	0	0	0	0	0	0	0	0	0	0	0	0	0	0	0	0	32.54	FALSE	FALSE	FALSE	458	0.022
TOP2Bp.Arg656His	TOP2B	0.02243275487653071	0.01559575795383655	0	0.053617551263337	NA	NA	NA	NA	NA	NA	0.02523188313424587	0.01919570016316345	His	Arg	TRUE	NA	3	0	0	2	0	0	0	0	0	0	0	0	0	0	0	0	0	0	0	0	0	0	0	0	0	0	0	0	0	0	0	0	0	0	0	1	0	0	0	0	0	0	0	0	0	0	0	0	0	0	0	0	0	0	0	0	0	0	0	0	0	0	0	0	0	0	33.06	FALSE	FALSE	FALSE	458	0.022
TRPS1p.Ala919Val	TRPS1	0.02243275487653071	0.01559575795383655	0	0.05251224906165799	NA	NA	NA	NA	NA	NA	0.02523188313424587	0.01919570016316345	Val	Ala	FALSE	NA	3	0	0	2	0	0	0	0	0	0	0	0	0	0	0	0	0	0	0	0	0	0	0	0	0	0	0	0	0	0	0	0	0	0	0	1	0	0	0	0	0	0	0	0	0	0	0	0	0	0	0	0	0	0	0	0	0	0	0	0	0	0	0	0	0	0	32.96	FALSE	FALSE	FALSE	458	0.022
TTLL7p.Glu564Lys	TTLL7	0.02243275487653071	0.01559575795383655	0	0.05251224906165799	NA	NA	NA	NA	NA	NA	0.02523188313424587	0.01919570016316345	Lys	Glu	TRUE	NA	3	0	0	2	0	0	0	0	0	0	0	0	0	0	0	0	0	0	0	0	0	0	0	0	0	0	0	0	0	0	0	0	0	0	0	1	0	0	0	0	0	0	0	0	0	0	0	0	0	0	0	0	0	0	0	0	0	0	0	0	0	0	0	0	0	0	33.07	FALSE	FALSE	FALSE	458	0.022
UTP6p.Arg486Gln	UTP6	0.02243275487653071	0.01559575795383655	0	0.05251224906165799	NA	NA	NA	NA	NA	NA	0.02523188313424587	0.01919570016316345	Gln	Arg	FALSE	NA	3	0	0	2	0	0	0	0	0	0	0	0	0	0	0	0	0	0	0	0	0	0	0	0	0	0	0	0	0	0	0	0	0	0	0	1	0	0	0	0	0	0	0	0	0	0	0	0	0	0	0	0	0	0	0	0	0	0	0	0	0	0	0	0	0	0	32.94	FALSE	FALSE	FALSE	458	0.022
ZCCHC14p.Arg445Cys	ZCCHC14	0.02243275487653071	0.01559575795383655	0	0.05251224906165799	NA	NA	NA	NA	NA	NA	0.02523188313424587	0.01919570016316345	Cys	Arg	TRUE	NA	3	0	0	2	0	0	0	0	0	0	0	0	0	0	0	0	0	0	0	0	0	0	0	0	0	0	0	0	0	0	0	0	0	0	0	1	0	0	0	0	0	0	0	0	0	0	0	0	0	0	0	0	0	0	0	0	0	0	0	0	0	0	0	0	0	0	33.58	FALSE	FALSE	FALSE	458	0.022
ZNF446p.Ser408Leu	ZNF446	0.02243275487653071	0.01559575795383655	0	0.05251224906165799	NA	NA	NA	NA	NA	NA	0.02523188313424587	0.01919570016316345	Leu	Ser	FALSE	NA	3	0	0	2	0	0	0	0	0	0	0	0	0	0	0	0	0	0	0	0	0	0	0	0	0	0	0	0	0	0	0	0	0	0	0	1	0	0	0	0	0	0	0	0	0	0	0	0	0	0	0	0	0	0	0	0	0	0	0	0	0	0	0	0	0	0	33.07	FALSE	FALSE	FALSE	458	0.022
ZNF462p.Ser339Leu	ZNF462	0.02243275487653071	0.01559575795383655	0	0.053617551263337	NA	NA	NA	NA	NA	NA	0.02523188313424587	0.01919570016316345	Leu	Ser	FALSE	NA	3	0	0	2	0	0	0	0	0	0	0	0	0	0	0	0	0	0	0	0	0	0	0	0	0	0	0	0	0	0	0	0	0	0	0	1	0	0	0	0	0	0	0	0	0	0	0	0	0	0	0	0	0	0	0	0	0	0	0	0	0	0	0	0	0	0	32.47	FALSE	FALSE	FALSE	458	0.022
ZNF521p.Glu836Lys	ZNF521	0.02243275487653071	0.01559575795383655	0	0.05251224906165799	NA	NA	NA	NA	NA	NA	0.02523188313424587	0.01919570016316345	Lys	Glu	TRUE	1	3	0	0	2	0	0	0	0	0	0	0	0	0	0	0	0	0	0	0	0	0	0	0	0	0	0	0	0	0	0	0	0	0	0	0	1	0	0	0	0	0	0	0	0	0	0	0	0	0	0	0	0	0	0	0	0	0	0	0	0	0	0	0	0	0	0	33.17	FALSE	FALSE	FALSE	458	0.022
ZNF660p.Glu26Ter	ZNF660	0.02243275487653071	0.01559575795383655	0	0.05251224906165799	NA	NA	NA	NA	NA	NA	0.02523188313424587	0.01919570016316345	Ter	Glu	FALSE	NA	3	0	0	2	0	0	0	0	0	0	0	0	0	0	0	0	0	0	0	0	0	0	0	0	0	0	0	0	0	0	0	0	0	0	0	1	0	0	0	0	0	0	0	0	0	0	0	0	0	0	0	0	0	0	0	0	0	0	0	0	0	0	0	0	0	0	33.19	FALSE	FALSE	FALSE	458	0.022
KRTAP26-1p.Arg144His	KRTAP26-1	0.02243102060634962	0.02079434393844874	0.00406842617254224	0.047834716780125	NA	NA	NA	NA	NA	NA	0.03233399258085779	0.0383914003263269	His	Arg	TRUE	NA	4	0	0	1	0	0	0	0	1	0	0	0	0	2	0	0	0	0	0	0	0	0	0	0	0	0	0	0	0	0	0	0	0	0	0	0	0	0	0	0	0	0	0	0	0	0	0	0	0	0	0	0	0	0	0	0	0	0	0	0	0	0	0	0	0	0	47.38	FALSE	FALSE	FALSE	458	0.022
PCDHGB6p.Ala79Val	PCDHGB6	0.02243102060634962	0.02079434393844874	0.00406842617254224	0.048939284274311	NA	NA	NA	NA	NA	NA	0.03233399258085779	0.0383914003263269	Val	Ala	FALSE	NA	4	0	0	1	0	0	0	0	1	0	0	0	0	2	0	0	0	0	0	0	0	0	0	0	0	0	0	0	0	0	0	0	0	0	0	0	0	0	0	0	0	0	0	0	0	0	0	0	0	0	0	0	0	0	0	0	0	0	0	0	0	0	0	0	0	0	46.87	FALSE	FALSE	FALSE	458	0.022
WDR64p.Arg712His	WDR64	0.02243102060634962	0.02079434393844874	0.00406842617254224	0.049545656550433	NA	NA	NA	NA	NA	NA	0.03233399258085779	0.0383914003263269	His	Arg	TRUE	NA	4	0	0	1	0	0	0	0	1	0	0	0	0	2	0	0	0	0	0	0	0	0	0	0	0	0	0	0	0	0	0	0	0	0	0	0	0	0	0	0	0	0	0	0	0	0	0	0	0	0	0	0	0	0	0	0	0	0	0	0	0	0	0	0	0	0	46.24	FALSE	FALSE	FALSE	458	0.022
UNC13Cp.Ser206Phe	UNC13C	0.02242903710081257	0.01039717196922437	0	0.057036088233077	NA	NA	NA	NA	NA	NA	0.01477669288141755	0.009597850081581726	Phe	Ser	FALSE	NA	2	0	0	0	0	1	0	1	0	0	0	0	0	0	0	0	0	0	0	0	0	0	0	0	0	0	0	0	0	0	0	0	0	0	0	0	0	0	0	0	0	0	0	0	0	0	0	0	0	0	0	0	0	0	0	0	0	0	0	0	0	0	0	0	0	0	26.71	FALSE	FALSE	FALSE	458	0.022
AGAP1p.Arg204Trp	AGAP1	0.02242902347555926	0.01039717196922437	0	0.057036053584637	NA	NA	NA	NA	NA	NA	0.01477669288141755	0.009597850081581726	Trp	Arg	FALSE	NA	2	0	0	0	0	1	0	1	0	0	0	0	0	0	0	0	0	0	0	0	0	0	0	0	0	0	0	0	0	0	0	0	0	0	0	0	0	0	0	0	0	0	0	0	0	0	0	0	0	0	0	0	0	0	0	0	0	0	0	0	0	0	0	0	0	0	26.65	FALSE	FALSE	FALSE	458	0.022
APBB1IPp.Arg278Ile	APBB1IP	0.02242902347555926	0.01039717196922437	0	0.057036053584637	NA	NA	NA	NA	NA	NA	0.01477669288141755	0.009597850081581726	Ile	Arg	FALSE	NA	2	0	0	0	0	1	0	1	0	0	0	0	0	0	0	0	0	0	0	0	0	0	0	0	0	0	0	0	0	0	0	0	0	0	0	0	0	0	0	0	0	0	0	0	0	0	0	0	0	0	0	0	0	0	0	0	0	0	0	0	0	0	0	0	0	0	26.75	FALSE	FALSE	FALSE	458	0.022
ATXN2Lp.Gly172Asp	ATXN2L	0.02242902347555926	0.01039717196922437	0	0.057036053584637	NA	NA	NA	NA	NA	NA	0.01477669288141755	0.009597850081581726	Asp	Gly	FALSE	NA	2	0	0	0	0	1	0	1	0	0	0	0	0	0	0	0	0	0	0	0	0	0	0	0	0	0	0	0	0	0	0	0	0	0	0	0	0	0	0	0	0	0	0	0	0	0	0	0	0	0	0	0	0	0	0	0	0	0	0	0	0	0	0	0	0	0	26.86	FALSE	FALSE	FALSE	458	0.022
BRDTp.Met346Leu	BRDT	0.02242902347555926	0.01039717196922437	0	0.057036053584637	NA	NA	NA	NA	NA	NA	0.01477669288141755	0.009597850081581726	Leu	Met	FALSE	NA	2	0	0	0	0	1	0	1	0	0	0	0	0	0	0	0	0	0	0	0	0	0	0	0	0	0	0	0	0	0	0	0	0	0	0	0	0	0	0	0	0	0	0	0	0	0	0	0	0	0	0	0	0	0	0	0	0	0	0	0	0	0	0	0	0	0	26.85	FALSE	FALSE	FALSE	458	0.022
C17ORF70p.Arg320Gln	C17ORF70	0.02242902347555926	0.01039717196922437	0	0.057036053584637	NA	NA	NA	NA	NA	NA	0.01477669288141755	0.009597850081581726	Gln	Arg	FALSE	NA	2	0	0	0	0	1	0	1	0	0	0	0	0	0	0	0	0	0	0	0	0	0	0	0	0	0	0	0	0	0	0	0	0	0	0	0	0	0	0	0	0	0	0	0	0	0	0	0	0	0	0	0	0	0	0	0	0	0	0	0	0	0	0	0	0	0	27.06	FALSE	FALSE	FALSE	458	0.022
CABP4p.Gly56Cys	CABP4	0.02242902347555926	0.01039717196922437	0	0.057036053584637	NA	NA	NA	NA	NA	NA	0.01477669288141755	0.009597850081581726	Cys	Gly	TRUE	NA	2	0	0	0	0	1	0	1	0	0	0	0	0	0	0	0	0	0	0	0	0	0	0	0	0	0	0	0	0	0	0	0	0	0	0	0	0	0	0	0	0	0	0	0	0	0	0	0	0	0	0	0	0	0	0	0	0	0	0	0	0	0	0	0	0	0	26.51	FALSE	FALSE	FALSE	458	0.022
CACNA1Gp.Trp820Ter	CACNA1G	0.02242902347555926	0.01039717196922437	0	0.057036053584637	NA	NA	NA	NA	NA	NA	0.01477669288141755	0.009597850081581726	Ter	Trp	FALSE	NA	2	0	0	0	0	1	0	1	0	0	0	0	0	0	0	0	0	0	0	0	0	0	0	0	0	0	0	0	0	0	0	0	0	0	0	0	0	0	0	0	0	0	0	0	0	0	0	0	0	0	0	0	0	0	0	0	0	0	0	0	0	0	0	0	0	0	27.41	FALSE	FALSE	FALSE	458	0.022
CHRNA7p.Arg354His	CHRNA7	0.02242902347555926	0.01039717196922437	0	0.057036053584637	NA	NA	NA	NA	NA	NA	0.01477669288141755	0.009597850081581726	His	Arg	TRUE	NA	2	0	0	0	0	1	0	1	0	0	0	0	0	0	0	0	0	0	0	0	0	0	0	0	0	0	0	0	0	0	0	0	0	0	0	0	0	0	0	0	0	0	0	0	0	0	0	0	0	0	0	0	0	0	0	0	0	0	0	0	0	0	0	0	0	0	27.16	FALSE	FALSE	FALSE	458	0.022
CHRNB4p.Val141Ile	CHRNB4	0.02242902347555926	0.01039717196922437	0	0.057036053584637	NA	NA	NA	NA	NA	NA	0.01477669288141755	0.009597850081581726	Ile	Val	FALSE	NA	2	0	0	0	0	1	0	1	0	0	0	0	0	0	0	0	0	0	0	0	0	0	0	0	0	0	0	0	0	0	0	0	0	0	0	0	0	0	0	0	0	0	0	0	0	0	0	0	0	0	0	0	0	0	0	0	0	0	0	0	0	0	0	0	0	0	27.08	FALSE	FALSE	FALSE	458	0.022
CNTNAP5p.Glu847Ter	CNTNAP5	0.02242902347555926	0.01039717196922437	0	0.057036053584637	NA	NA	NA	NA	NA	NA	0.01477669288141755	0.009597850081581726	Ter	Glu	FALSE	NA	2	0	0	0	0	1	0	1	0	0	0	0	0	0	0	0	0	0	0	0	0	0	0	0	0	0	0	0	0	0	0	0	0	0	0	0	0	0	0	0	0	0	0	0	0	0	0	0	0	0	0	0	0	0	0	0	0	0	0	0	0	0	0	0	0	0	26.71	FALSE	FALSE	FALSE	458	0.022
COL6A3p.Gly2080Ser	COL6A3	0.02242902347555926	0.01039717196922437	0	0.058963043376116	NA	NA	NA	NA	NA	NA	0.01477669288141755	0.009597850081581726	Ser	Gly	TRUE	NA	2	0	0	0	0	1	0	1	0	0	0	0	0	0	0	0	0	0	0	0	0	0	0	0	0	0	0	0	0	0	0	0	0	0	0	0	0	0	0	0	0	0	0	0	0	0	0	0	0	0	0	0	0	0	0	0	0	0	0	0	0	0	0	0	0	0	26	FALSE	FALSE	FALSE	458	0.022
CPT1Ap.Arg598Ter	CPT1A	0.02242902347555926	0.01039717196922437	0	0.057036053584637	NA	NA	NA	NA	NA	NA	0.01477669288141755	0.009597850081581726	Ter	Arg	FALSE	NA	2	0	0	0	0	1	0	1	0	0	0	0	0	0	0	0	0	0	0	0	0	0	0	0	0	0	0	0	0	0	0	0	0	0	0	0	0	0	0	0	0	0	0	0	0	0	0	0	0	0	0	0	0	0	0	0	0	0	0	0	0	0	0	0	0	0	26.76	FALSE	FALSE	FALSE	458	0.022
CROCCp.Arg205Trp	CROCC	0.02242902347555926	0.01039717196922437	0	0.057036053584637	NA	NA	NA	NA	NA	NA	0.01477669288141755	0.009597850081581726	Trp	Arg	FALSE	NA	2	0	0	0	0	1	0	1	0	0	0	0	0	0	0	0	0	0	0	0	0	0	0	0	0	0	0	0	0	0	0	0	0	0	0	0	0	0	0	0	0	0	0	0	0	0	0	0	0	0	0	0	0	0	0	0	0	0	0	0	0	0	0	0	0	0	26.9	FALSE	FALSE	FALSE	458	0.022
EDDM3Bp.Leu22Ile	EDDM3B	0.02242902347555926	0.01039717196922437	0	0.057036053584637	NA	NA	NA	NA	NA	NA	0.01477669288141755	0.009597850081581726	Ile	Leu	FALSE	NA	2	0	0	0	0	1	0	1	0	0	0	0	0	0	0	0	0	0	0	0	0	0	0	0	0	0	0	0	0	0	0	0	0	0	0	0	0	0	0	0	0	0	0	0	0	0	0	0	0	0	0	0	0	0	0	0	0	0	0	0	0	0	0	0	0	0	27.06	FALSE	FALSE	FALSE	458	0.022
FBXO46p.Ser74Leu	FBXO46	0.02242902347555926	0.01039717196922437	0	0.057036053584637	NA	NA	NA	NA	NA	NA	0.01477669288141755	0.009597850081581726	Leu	Ser	FALSE	NA	2	0	0	0	0	1	0	1	0	0	0	0	0	0	0	0	0	0	0	0	0	0	0	0	0	0	0	0	0	0	0	0	0	0	0	0	0	0	0	0	0	0	0	0	0	0	0	0	0	0	0	0	0	0	0	0	0	0	0	0	0	0	0	0	0	0	27.6	FALSE	FALSE	FALSE	458	0.022
GMFGp.Arg67Met	GMFG	0.02242902347555926	0.01039717196922437	0	0.057036053584637	NA	NA	NA	NA	NA	NA	0.01477669288141755	0.009597850081581726	Met	Arg	FALSE	NA	2	0	0	0	0	1	0	1	0	0	0	0	0	0	0	0	0	0	0	0	0	0	0	0	0	0	0	0	0	0	0	0	0	0	0	0	0	0	0	0	0	0	0	0	0	0	0	0	0	0	0	0	0	0	0	0	0	0	0	0	0	0	0	0	0	0	26.6	FALSE	FALSE	FALSE	458	0.022
GRIA2p.Ala686Ser	GRIA2	0.02242902347555926	0.01039717196922437	0	0.057036053584637	NA	NA	NA	NA	NA	NA	0.01477669288141755	0.009597850081581726	Ser	Ala	TRUE	NA	2	0	0	0	0	1	0	1	0	0	0	0	0	0	0	0	0	0	0	0	0	0	0	0	0	0	0	0	0	0	0	0	0	0	0	0	0	0	0	0	0	0	0	0	0	0	0	0	0	0	0	0	0	0	0	0	0	0	0	0	0	0	0	0	0	0	27.23	FALSE	FALSE	FALSE	458	0.022
GRIN2Bp.Arg439His	GRIN2B	0.02242902347555926	0.01039717196922437	0	0.057036053584637	NA	NA	NA	NA	NA	NA	0.01477669288141755	0.009597850081581726	His	Arg	TRUE	NA	2	0	0	0	0	1	0	1	0	0	0	0	0	0	0	0	0	0	0	0	0	0	0	0	0	0	0	0	0	0	0	0	0	0	0	0	0	0	0	0	0	0	0	0	0	0	0	0	0	0	0	0	0	0	0	0	0	0	0	0	0	0	0	0	0	0	26.16	FALSE	FALSE	FALSE	458	0.022
GRM3p.Asn348Lys	GRM3	0.02242902347555926	0.01039717196922437	0	0.057036053584637	NA	NA	NA	NA	NA	NA	0.01477669288141755	0.009597850081581726	Lys	Asn	TRUE	2	2	0	0	0	0	1	0	1	0	0	0	0	0	0	0	0	0	0	0	0	0	0	0	0	0	0	0	0	0	0	0	0	0	0	0	0	0	0	0	0	0	0	0	0	0	0	0	0	0	0	0	0	0	0	0	0	0	0	0	0	0	0	0	0	0	0	26.68	FALSE	FALSE	FALSE	458	0.022
HHIPp.Cys39Tyr	HHIP	0.02242902347555926	0.01039717196922437	0	0.057084228329423	NA	NA	NA	NA	NA	NA	0.01477669288141755	0.009597850081581726	Tyr	Cys	TRUE	NA	2	0	0	0	0	1	0	1	0	0	0	0	0	0	0	0	0	0	0	0	0	0	0	0	0	0	0	0	0	0	0	0	0	0	0	0	0	0	0	0	0	0	0	0	0	0	0	0	0	0	0	0	0	0	0	0	0	0	0	0	0	0	0	0	0	0	26.89	FALSE	FALSE	FALSE	458	0.022
IL1RAPp.Arg86His	IL1RAP	0.02242902347555926	0.01039717196922437	0	0.057036053584637	NA	NA	NA	NA	NA	NA	0.01477669288141755	0.009597850081581726	His	Arg	TRUE	NA	2	0	0	0	0	1	0	1	0	0	0	0	0	0	0	0	0	0	0	0	0	0	0	0	0	0	0	0	0	0	0	0	0	0	0	0	0	0	0	0	0	0	0	0	0	0	0	0	0	0	0	0	0	0	0	0	0	0	0	0	0	0	0	0	0	0	27	FALSE	FALSE	FALSE	458	0.022
ITGA2p.Leu801Val	ITGA2	0.02242902347555926	0.01039717196922437	0	0.057036053584637	NA	NA	NA	NA	NA	NA	0.01477669288141755	0.009597850081581726	Val	Leu	FALSE	NA	2	0	0	0	0	1	0	1	0	0	0	0	0	0	0	0	0	0	0	0	0	0	0	0	0	0	0	0	0	0	0	0	0	0	0	0	0	0	0	0	0	0	0	0	0	0	0	0	0	0	0	0	0	0	0	0	0	0	0	0	0	0	0	0	0	0	28.05	FALSE	FALSE	FALSE	458	0.022
KCNH2p.Arg328His	KCNH2	0.02242902347555926	0.01039717196922437	0	0.057036053584637	NA	NA	NA	NA	NA	NA	0.01477669288141755	0.009597850081581726	His	Arg	TRUE	NA	2	0	0	0	0	1	0	1	0	0	0	0	0	0	0	0	0	0	0	0	0	0	0	0	0	0	0	0	0	0	0	0	0	0	0	0	0	0	0	0	0	0	0	0	0	0	0	0	0	0	0	0	0	0	0	0	0	0	0	0	0	0	0	0	0	0	26.95	FALSE	FALSE	FALSE	458	0.022
LCA5p.Arg84His	LCA5	0.02242902347555926	0.01039717196922437	0	0.057036053584637	NA	NA	NA	NA	NA	NA	0.01477669288141755	0.009597850081581726	His	Arg	TRUE	NA	2	0	0	0	0	1	0	1	0	0	0	0	0	0	0	0	0	0	0	0	0	0	0	0	0	0	0	0	0	0	0	0	0	0	0	0	0	0	0	0	0	0	0	0	0	0	0	0	0	0	0	0	0	0	0	0	0	0	0	0	0	0	0	0	0	0	27.52	FALSE	FALSE	FALSE	458	0.022
LILRB5p.Arg565Leu	LILRB5	0.02242902347555926	0.01039717196922437	0	0.057036053584637	NA	NA	NA	NA	NA	NA	0.01477669288141755	0.009597850081581726	Leu	Arg	FALSE	NA	2	0	0	0	0	1	0	1	0	0	0	0	0	0	0	0	0	0	0	0	0	0	0	0	0	0	0	0	0	0	0	0	0	0	0	0	0	0	0	0	0	0	0	0	0	0	0	0	0	0	0	0	0	0	0	0	0	0	0	0	0	0	0	0	0	0	27.28	FALSE	FALSE	FALSE	458	0.022
LRRC47p.His313Asn	LRRC47	0.02242902347555926	0.01039717196922437	0	0.057036053584637	NA	NA	NA	NA	NA	NA	0.01477669288141755	0.009597850081581726	Asn	His	FALSE	NA	2	0	0	0	0	1	0	1	0	0	0	0	0	0	0	0	0	0	0	0	0	0	0	0	0	0	0	0	0	0	0	0	0	0	0	0	0	0	0	0	0	0	0	0	0	0	0	0	0	0	0	0	0	0	0	0	0	0	0	0	0	0	0	0	0	0	27.18	FALSE	FALSE	FALSE	458	0.022
LYNp.Arg252Lys	LYN	0.02242902347555926	0.01039717196922437	0	0.057036053584637	NA	NA	NA	NA	NA	NA	0.01477669288141755	0.009597850081581726	Lys	Arg	TRUE	2	2	0	0	0	0	1	0	1	0	0	0	0	0	0	0	0	0	0	0	0	0	0	0	0	0	0	0	0	0	0	0	0	0	0	0	0	0	0	0	0	0	0	0	0	0	0	0	0	0	0	0	0	0	0	0	0	0	0	0	0	0	0	0	0	0	0	27.25	FALSE	FALSE	FALSE	458	0.022
MAP1Ap.Arg2479Trp	MAP1A	0.02242902347555926	0.01039717196922437	0	0.058963043376116	NA	NA	NA	NA	NA	NA	0.01477669288141755	0.009597850081581726	Trp	Arg	FALSE	NA	2	0	0	0	0	1	0	1	0	0	0	0	0	0	0	0	0	0	0	0	0	0	0	0	0	0	0	0	0	0	0	0	0	0	0	0	0	0	0	0	0	0	0	0	0	0	0	0	0	0	0	0	0	0	0	0	0	0	0	0	0	0	0	0	0	0	27.5	FALSE	FALSE	FALSE	458	0.022
MOCS1p.Val281Leu	MOCS1	0.02242902347555926	0.01039717196922437	0	0.057036053584637	NA	NA	NA	NA	NA	NA	0.01477669288141755	0.009597850081581726	Leu	Val	FALSE	NA	2	0	0	0	0	1	0	1	0	0	0	0	0	0	0	0	0	0	0	0	0	0	0	0	0	0	0	0	0	0	0	0	0	0	0	0	0	0	0	0	0	0	0	0	0	0	0	0	0	0	0	0	0	0	0	0	0	0	0	0	0	0	0	0	0	0	26.7	FALSE	FALSE	FALSE	458	0.022
MRPS23p.Glu137Lys	MRPS23	0.02242902347555926	0.01039717196922437	0	0.057036053584637	NA	NA	NA	NA	NA	NA	0.01477669288141755	0.009597850081581726	Lys	Glu	TRUE	NA	2	0	0	0	0	1	0	1	0	0	0	0	0	0	0	0	0	0	0	0	0	0	0	0	0	0	0	0	0	0	0	0	0	0	0	0	0	0	0	0	0	0	0	0	0	0	0	0	0	0	0	0	0	0	0	0	0	0	0	0	0	0	0	0	0	0	27.35	FALSE	FALSE	FALSE	458	0.022
OR4K15p.Arg252His	OR4K15	0.02242902347555926	0.01039717196922437	0	0.057036053584637	NA	NA	NA	NA	NA	NA	0.01477669288141755	0.009597850081581726	His	Arg	TRUE	NA	2	0	0	0	0	1	0	1	0	0	0	0	0	0	0	0	0	0	0	0	0	0	0	0	0	0	0	0	0	0	0	0	0	0	0	0	0	0	0	0	0	0	0	0	0	0	0	0	0	0	0	0	0	0	0	0	0	0	0	0	0	0	0	0	0	0	27.56	FALSE	FALSE	FALSE	458	0.022
OR5L2p.Arg165Ser	OR5L2	0.02242902347555926	0.01039717196922437	0	0.058963043376116	NA	NA	NA	NA	NA	NA	0.01477669288141755	0.009597850081581726	Ser	Arg	TRUE	NA	2	0	0	0	0	1	0	1	0	0	0	0	0	0	0	0	0	0	0	0	0	0	0	0	0	0	0	0	0	0	0	0	0	0	0	0	0	0	0	0	0	0	0	0	0	0	0	0	0	0	0	0	0	0	0	0	0	0	0	0	0	0	0	0	0	0	27.7	FALSE	FALSE	FALSE	458	0.022
OR5M3p.Arg19Gln	OR5M3	0.02242902347555926	0.01039717196922437	0	0.057036053584637	NA	NA	NA	NA	NA	NA	0.01477669288141755	0.009597850081581726	Gln	Arg	FALSE	NA	2	0	0	0	0	1	0	1	0	0	0	0	0	0	0	0	0	0	0	0	0	0	0	0	0	0	0	0	0	0	0	0	0	0	0	0	0	0	0	0	0	0	0	0	0	0	0	0	0	0	0	0	0	0	0	0	0	0	0	0	0	0	0	0	0	0	27.43	FALSE	FALSE	FALSE	458	0.022
OR8G5p.Leu165Val	OR8G5	0.02242902347555926	0.01039717196922437	0	0.057036053584637	NA	NA	NA	NA	NA	NA	0.01477669288141755	0.009597850081581726	Val	Leu	FALSE	NA	2	0	0	0	0	1	0	1	0	0	0	0	0	0	0	0	0	0	0	0	0	0	0	0	0	0	0	0	0	0	0	0	0	0	0	0	0	0	0	0	0	0	0	0	0	0	0	0	0	0	0	0	0	0	0	0	0	0	0	0	0	0	0	0	0	0	26.5	FALSE	FALSE	FALSE	458	0.022
PCDHA4p.Ala658Thr	PCDHA4	0.02242902347555926	0.01039717196922437	0	0.057036053584637	NA	NA	NA	NA	NA	NA	0.01477669288141755	0.009597850081581726	Thr	Ala	TRUE	NA	2	0	0	0	0	1	0	1	0	0	0	0	0	0	0	0	0	0	0	0	0	0	0	0	0	0	0	0	0	0	0	0	0	0	0	0	0	0	0	0	0	0	0	0	0	0	0	0	0	0	0	0	0	0	0	0	0	0	0	0	0	0	0	0	0	0	27.39	FALSE	FALSE	FALSE	458	0.022
PDE7Ap.Arg42Trp	PDE7A	0.02242902347555926	0.01039717196922437	0	0.057036053584637	NA	NA	NA	NA	NA	NA	0.01477669288141755	0.009597850081581726	Trp	Arg	FALSE	NA	2	0	0	0	0	1	0	1	0	0	0	0	0	0	0	0	0	0	0	0	0	0	0	0	0	0	0	0	0	0	0	0	0	0	0	0	0	0	0	0	0	0	0	0	0	0	0	0	0	0	0	0	0	0	0	0	0	0	0	0	0	0	0	0	0	0	26.9	FALSE	FALSE	FALSE	458	0.022
PDIA2p.Thr119Arg	PDIA2	0.02242902347555926	0.01039717196922437	0	0.058963043376116	NA	NA	NA	NA	NA	NA	0.01477669288141755	0.009597850081581726	Arg	Thr	TRUE	NA	2	0	0	0	0	1	0	1	0	0	0	0	0	0	0	0	0	0	0	0	0	0	0	0	0	0	0	0	0	0	0	0	0	0	0	0	0	0	0	0	0	0	0	0	0	0	0	0	0	0	0	0	0	0	0	0	0	0	0	0	0	0	0	0	0	0	27.1	FALSE	FALSE	FALSE	458	0.022
PPEF2p.Thr115Met	PPEF2	0.02242902347555926	0.01039717196922437	0	0.058963043376116	NA	NA	NA	NA	NA	NA	0.01477669288141755	0.009597850081581726	Met	Thr	FALSE	NA	2	0	0	0	0	1	0	1	0	0	0	0	0	0	0	0	0	0	0	0	0	0	0	0	0	0	0	0	0	0	0	0	0	0	0	0	0	0	0	0	0	0	0	0	0	0	0	0	0	0	0	0	0	0	0	0	0	0	0	0	0	0	0	0	0	0	26.19	FALSE	FALSE	FALSE	458	0.022
RAET1Gp.Thr191Ile	RAET1G	0.02242902347555926	0.01039717196922437	0	0.057036053584637	NA	NA	NA	NA	NA	NA	0.01477669288141755	0.009597850081581726	Ile	Thr	FALSE	NA	2	0	0	0	0	1	0	1	0	0	0	0	0	0	0	0	0	0	0	0	0	0	0	0	0	0	0	0	0	0	0	0	0	0	0	0	0	0	0	0	0	0	0	0	0	0	0	0	0	0	0	0	0	0	0	0	0	0	0	0	0	0	0	0	0	0	27.32	FALSE	FALSE	FALSE	458	0.022
RB1p.Gln444His	RB1	0.02242902347555926	0.01039717196922437	0	0.057036053584637	NA	NA	NA	NA	NA	NA	0.01477669288141755	0.009597850081581726	His	Gln	TRUE	1	2	0	0	0	0	1	0	1	0	0	0	0	0	0	0	0	0	0	0	0	0	0	0	0	0	0	0	0	0	0	0	0	0	0	0	0	0	0	0	0	0	0	0	0	0	0	0	0	0	0	0	0	0	0	0	0	0	0	0	0	0	0	0	0	0	0	27.69	FALSE	FALSE	FALSE	458	0.022
RBMS3p.Asp110Gly	RBMS3	0.02242902347555926	0.01039717196922437	0	0.057036053584637	NA	NA	NA	NA	NA	NA	0.01477669288141755	0.009597850081581726	Gly	Asp	FALSE	NA	2	0	0	0	0	1	0	1	0	0	0	0	0	0	0	0	0	0	0	0	0	0	0	0	0	0	0	0	0	0	0	0	0	0	0	0	0	0	0	0	0	0	0	0	0	0	0	0	0	0	0	0	0	0	0	0	0	0	0	0	0	0	0	0	0	0	26.96	FALSE	FALSE	FALSE	458	0.022
RGAG4p.Ser420Arg	RGAG4	0.02242902347555926	0.01039717196922437	0	0.057036053584637	NA	NA	NA	NA	NA	NA	0.01477669288141755	0.009597850081581726	Arg	Ser	TRUE	NA	2	0	0	0	0	1	0	1	0	0	0	0	0	0	0	0	0	0	0	0	0	0	0	0	0	0	0	0	0	0	0	0	0	0	0	0	0	0	0	0	0	0	0	0	0	0	0	0	0	0	0	0	0	0	0	0	0	0	0	0	0	0	0	0	0	0	27.51	FALSE	FALSE	FALSE	458	0.022
RHOp.Gly149Arg	RHO	0.02242902347555926	0.01039717196922437	0	0.057036053584637	NA	NA	NA	NA	NA	NA	0.01477669288141755	0.009597850081581726	Arg	Gly	TRUE	NA	2	0	0	0	0	1	0	1	0	0	0	0	0	0	0	0	0	0	0	0	0	0	0	0	0	0	0	0	0	0	0	0	0	0	0	0	0	0	0	0	0	0	0	0	0	0	0	0	0	0	0	0	0	0	0	0	0	0	0	0	0	0	0	0	0	0	27.77	FALSE	FALSE	FALSE	458	0.022
SENP5p.Tyr564Cys	SENP5	0.02242902347555926	0.01039717196922437	0	0.057036053584637	NA	NA	NA	NA	NA	NA	0.01477669288141755	0.009597850081581726	Cys	Tyr	TRUE	NA	2	0	0	0	0	1	0	1	0	0	0	0	0	0	0	0	0	0	0	0	0	0	0	0	0	0	0	0	0	0	0	0	0	0	0	0	0	0	0	0	0	0	0	0	0	0	0	0	0	0	0	0	0	0	0	0	0	0	0	0	0	0	0	0	0	0	27.55	FALSE	FALSE	FALSE	458	0.022
SH3BGRp.Thr209Met	SH3BGR	0.02242902347555926	0.01039717196922437	0	0.057036053584637	NA	NA	NA	NA	NA	NA	0.01477669288141755	0.009597850081581726	Met	Thr	FALSE	NA	2	0	0	0	0	1	0	1	0	0	0	0	0	0	0	0	0	0	0	0	0	0	0	0	0	0	0	0	0	0	0	0	0	0	0	0	0	0	0	0	0	0	0	0	0	0	0	0	0	0	0	0	0	0	0	0	0	0	0	0	0	0	0	0	0	0	26.53	FALSE	FALSE	FALSE	458	0.022
SHPKp.Glu215Lys	SHPK	0.02242902347555926	0.01039717196922437	0	0.058963043376116	NA	NA	NA	NA	NA	NA	0.01477669288141755	0.009597850081581726	Lys	Glu	TRUE	NA	2	0	0	0	0	1	0	1	0	0	0	0	0	0	0	0	0	0	0	0	0	0	0	0	0	0	0	0	0	0	0	0	0	0	0	0	0	0	0	0	0	0	0	0	0	0	0	0	0	0	0	0	0	0	0	0	0	0	0	0	0	0	0	0	0	0	26.87	FALSE	FALSE	FALSE	458	0.022
SLC26A4p.Gly707Arg	SLC26A4	0.02242902347555926	0.01039717196922437	0	0.058963043376116	NA	NA	NA	NA	NA	NA	0.01477669288141755	0.009597850081581726	Arg	Gly	TRUE	NA	2	0	0	0	0	1	0	1	0	0	0	0	0	0	0	0	0	0	0	0	0	0	0	0	0	0	0	0	0	0	0	0	0	0	0	0	0	0	0	0	0	0	0	0	0	0	0	0	0	0	0	0	0	0	0	0	0	0	0	0	0	0	0	0	0	0	27.72	FALSE	FALSE	FALSE	458	0.022
SLC43A1p.Arg64His	SLC43A1	0.02242902347555926	0.01039717196922437	0	0.057036053584637	NA	NA	NA	NA	NA	NA	0.01477669288141755	0.009597850081581726	His	Arg	TRUE	NA	2	0	0	0	0	1	0	1	0	0	0	0	0	0	0	0	0	0	0	0	0	0	0	0	0	0	0	0	0	0	0	0	0	0	0	0	0	0	0	0	0	0	0	0	0	0	0	0	0	0	0	0	0	0	0	0	0	0	0	0	0	0	0	0	0	0	27.37	FALSE	FALSE	FALSE	458	0.022
SPTA1p.Thr1473Met	SPTA1	0.02242902347555926	0.01039717196922437	0	0.058963043376116	NA	NA	NA	NA	NA	NA	0.01477669288141755	0.009597850081581726	Met	Thr	FALSE	NA	2	0	0	0	0	1	0	1	0	0	0	0	0	0	0	0	0	0	0	0	0	0	0	0	0	0	0	0	0	0	0	0	0	0	0	0	0	0	0	0	0	0	0	0	0	0	0	0	0	0	0	0	0	0	0	0	0	0	0	0	0	0	0	0	0	0	27.14	FALSE	FALSE	FALSE	458	0.022
SYTL3p.Ala437Val	SYTL3	0.02242902347555926	0.01039717196922437	0	0.057036053584637	NA	NA	NA	NA	NA	NA	0.01477669288141755	0.009597850081581726	Val	Ala	FALSE	NA	2	0	0	0	0	1	0	1	0	0	0	0	0	0	0	0	0	0	0	0	0	0	0	0	0	0	0	0	0	0	0	0	0	0	0	0	0	0	0	0	0	0	0	0	0	0	0	0	0	0	0	0	0	0	0	0	0	0	0	0	0	0	0	0	0	0	27.17	FALSE	FALSE	FALSE	458	0.022
TRIM68p.Arg83His	TRIM68	0.02242902347555926	0.01039717196922437	0	0.058963043376116	NA	NA	NA	NA	NA	NA	0.01477669288141755	0.009597850081581726	His	Arg	TRUE	NA	2	0	0	0	0	1	0	1	0	0	0	0	0	0	0	0	0	0	0	0	0	0	0	0	0	0	0	0	0	0	0	0	0	0	0	0	0	0	0	0	0	0	0	0	0	0	0	0	0	0	0	0	0	0	0	0	0	0	0	0	0	0	0	0	0	0	26.6	FALSE	FALSE	FALSE	458	0.022
TTC29p.Met359Val	TTC29	0.02242902347555926	0.01039717196922437	0	0.057036053584637	NA	NA	NA	NA	NA	NA	0.01477669288141755	0.009597850081581726	Val	Met	FALSE	NA	2	0	0	0	0	1	0	1	0	0	0	0	0	0	0	0	0	0	0	0	0	0	0	0	0	0	0	0	0	0	0	0	0	0	0	0	0	0	0	0	0	0	0	0	0	0	0	0	0	0	0	0	0	0	0	0	0	0	0	0	0	0	0	0	0	0	27.83	FALSE	FALSE	FALSE	458	0.022
UNC5Dp.Arg554Cys	UNC5D	0.02242902347555926	0.01039717196922437	0	0.058963043376116	NA	NA	NA	NA	NA	NA	0.01477669288141755	0.009597850081581726	Cys	Arg	TRUE	NA	2	0	0	0	0	1	0	1	0	0	0	0	0	0	0	0	0	0	0	0	0	0	0	0	0	0	0	0	0	0	0	0	0	0	0	0	0	0	0	0	0	0	0	0	0	0	0	0	0	0	0	0	0	0	0	0	0	0	0	0	0	0	0	0	0	0	27.99	FALSE	FALSE	FALSE	458	0.022
USP26p.His768Asn	USP26	0.02242902347555926	0.01039717196922437	0	0.057036053584637	NA	NA	NA	NA	NA	NA	0.01477669288141755	0.009597850081581726	Asn	His	FALSE	NA	2	0	0	0	0	1	0	1	0	0	0	0	0	0	0	0	0	0	0	0	0	0	0	0	0	0	0	0	0	0	0	0	0	0	0	0	0	0	0	0	0	0	0	0	0	0	0	0	0	0	0	0	0	0	0	0	0	0	0	0	0	0	0	0	0	0	26.28	FALSE	FALSE	FALSE	458	0.022
VPREB1p.Arg97Gly	VPREB1	0.02242902347555926	0.01039717196922437	0	0.057036053584637	NA	NA	NA	NA	NA	NA	0.01477669288141755	0.009597850081581726	Gly	Arg	FALSE	NA	2	0	0	0	0	1	0	1	0	0	0	0	0	0	0	0	0	0	0	0	0	0	0	0	0	0	0	0	0	0	0	0	0	0	0	0	0	0	0	0	0	0	0	0	0	0	0	0	0	0	0	0	0	0	0	0	0	0	0	0	0	0	0	0	0	0	26.79	FALSE	FALSE	FALSE	458	0.022
ZNF467p.Thr324Ala	ZNF467	0.02242902347555926	0.01039717196922437	0	0.057036053584637	NA	NA	NA	NA	NA	NA	0.01477669288141755	0.009597850081581726	Ala	Thr	FALSE	NA	2	0	0	0	0	1	0	1	0	0	0	0	0	0	0	0	0	0	0	0	0	0	0	0	0	0	0	0	0	0	0	0	0	0	0	0	0	0	0	0	0	0	0	0	0	0	0	0	0	0	0	0	0	0	0	0	0	0	0	0	0	0	0	0	0	0	26.9	FALSE	FALSE	FALSE	458	0.022
ZNF99p.Ala741Ser	ZNF99	0.02242902347555926	0.01039717196922437	0	0.057036053584637	NA	NA	NA	NA	NA	NA	0.01477669288141755	0.009597850081581726	Ser	Ala	TRUE	NA	2	0	0	0	0	1	0	1	0	0	0	0	0	0	0	0	0	0	0	0	0	0	0	0	0	0	0	0	0	0	0	0	0	0	0	0	0	0	0	0	0	0	0	0	0	0	0	0	0	0	0	0	0	0	0	0	0	0	0	0	0	0	0	0	0	0	26.83	FALSE	FALSE	FALSE	458	0.022
GLB1L3p.Arg183Gln	GLB1L3	0.02242564478106047	0.01559575795383655	0	0.05222160305163199	0.134956638958021	0.11627906976744186	NA	NA	NA	NA	0.021968420266853937	0.01919570016316345	Gln	Arg	FALSE	NA	3	0	0	1	0	0	0	0	0	0	0	1	0	0	0	0	0	0	0	0	0	0	0	0	0	0	0	0	0	0	0	0	0	0	0	0	0	0	0	0	0	0	0	0	0	0	0	0	0	0	0	0	1	0	0	0	0	0	0	0	0	0	0	0	0	0	34.44	FALSE	FALSE	FALSE	458	0.022
GRM3p.Glu228Lys	GRM3	0.02242564478106047	0.01559575795383655	0	0.051339373021331	0.134956638958021	0.11627906976744186	NA	NA	NA	NA	0.021968420266853937	0.01919570016316345	Lys	Glu	TRUE	2	3	0	0	1	0	0	0	0	0	0	0	1	0	0	0	0	0	0	0	0	0	0	0	0	0	0	0	0	0	0	0	0	0	0	0	0	0	0	0	0	0	0	0	0	0	0	0	0	0	0	0	0	1	0	0	0	0	0	0	0	0	0	0	0	0	0	33.83	FALSE	FALSE	FALSE	458	0.022
KIF26Bp.Arg456Cys	KIF26B	0.02242564478106047	0.01559575795383655	0	0.051339373021331	0.134956638958021	0.11627906976744186	NA	NA	NA	NA	0.021968420266853937	0.01919570016316345	Cys	Arg	TRUE	NA	3	0	0	1	0	0	0	0	0	0	0	1	0	0	0	0	0	0	0	0	0	0	0	0	0	0	0	0	0	0	0	0	0	0	0	0	0	0	0	0	0	0	0	0	0	0	0	0	0	0	0	0	1	0	0	0	0	0	0	0	0	0	0	0	0	0	35.32	FALSE	FALSE	FALSE	458	0.022
NRAPp.Arg1540Trp	NRAP	0.02242564478106047	0.01559575795383655	0	0.051339373021331	0.134956638958021	0.11627906976744186	NA	NA	NA	NA	0.021968420266853937	0.01919570016316345	Trp	Arg	FALSE	NA	3	0	0	1	0	0	0	0	0	0	0	1	0	0	0	0	0	0	0	0	0	0	0	0	0	0	0	0	0	0	0	0	0	0	0	0	0	0	0	0	0	0	0	0	0	0	0	0	0	0	0	0	1	0	0	0	0	0	0	0	0	0	0	0	0	0	34.87	FALSE	FALSE	FALSE	458	0.022
OR10S1p.Asp194Asn	OR10S1	0.02242564478106047	0.01559575795383655	0	0.05047028767499	0.134956638958021	0.11627906976744186	NA	NA	NA	NA	0.021968420266853937	0.01919570016316345	Asn	Asp	FALSE	NA	3	0	0	1	0	0	0	0	0	0	0	1	0	0	0	0	0	0	0	0	0	0	0	0	0	0	0	0	0	0	0	0	0	0	0	0	0	0	0	0	0	0	0	0	0	0	0	0	0	0	0	0	1	0	0	0	0	0	0	0	0	0	0	0	0	0	34.13	FALSE	FALSE	FALSE	458	0.022
SLIT2p.Arg942Gln	SLIT2	0.02242564478106047	0.01559575795383655	0	0.05047028767499	0.134956638958021	0.11627906976744186	NA	NA	NA	NA	0.021968420266853937	0.01919570016316345	Gln	Arg	FALSE	NA	3	0	0	1	0	0	0	0	0	0	0	1	0	0	0	0	0	0	0	0	0	0	0	0	0	0	0	0	0	0	0	0	0	0	0	0	0	0	0	0	0	0	0	0	0	0	0	0	0	0	0	0	1	0	0	0	0	0	0	0	0	0	0	0	0	0	34.480000000000004	FALSE	FALSE	FALSE	458	0.022
VGLL3p.Arg143Trp	VGLL3	0.02242564478106047	0.01559575795383655	0	0.05203680937369399	0.134956638958021	0.11627906976744186	NA	NA	NA	NA	0.021968420266853937	0.01919570016316345	Trp	Arg	FALSE	NA	3	0	0	1	0	0	0	0	0	0	0	1	0	0	0	0	0	0	0	0	0	0	0	0	0	0	0	0	0	0	0	0	0	0	0	0	0	0	0	0	0	0	0	0	0	0	0	0	0	0	0	0	1	0	0	0	0	0	0	0	0	0	0	0	0	0	34.79	FALSE	FALSE	FALSE	458	0.022
DCST1p.Leu470Val	DCST1	0.02242325551671063	0.02079434393844874	0.00255428738098446	0.050854862896902	NA	NA	NA	NA	0.1697792869269949	0.1697792869269949	0.01997987838261953	0.028793550244745177	Val	Leu	FALSE	NA	4	0	0	1	0	0	1	0	0	0	0	0	0	0	0	0	2	0	0	0	0	0	0	0	0	0	0	0	0	0	0	0	0	0	0	0	0	0	0	0	0	0	0	0	0	0	0	0	0	0	0	0	0	0	0	0	0	0	0	0	0	0	0	0	0	0	50.55	FALSE	FALSE	FALSE	458	0.022
CSMD2p.Arg1085His	CSMD2	0.0224164190679598	0.02079434393844874	0.00255428738098446	0.048502141558948	NA	NA	NA	NA	NA	NA	0.03231294467393234	0.0383914003263269	His	Arg	TRUE	NA	4	0	0	1	0	0	0	0	1	0	0	0	0	0	0	0	1	0	0	0	0	0	0	0	0	0	0	0	0	0	0	0	0	0	0	0	0	0	0	0	0	0	0	0	0	0	0	0	0	0	1	0	0	0	0	0	0	0	0	0	0	0	0	0	0	0	49.55	FALSE	FALSE	FALSE	458	0.022
KLRC3p.Arg178His	KLRC3	0.02241585714655564	0.02079434393844874	0.00255428738098446	0.051255084210201	NA	NA	NA	NA	NA	NA	0.03231213467233535	0.0383914003263269	His	Arg	TRUE	NA	4	0	0	0	0	1	0	0	1	0	0	0	0	1	0	0	1	0	0	0	0	0	0	0	0	0	0	0	0	0	0	0	0	0	0	0	0	0	0	0	0	0	0	0	0	0	0	0	0	0	0	0	0	0	0	0	0	0	0	0	0	0	0	0	0	0	48.91	FALSE	FALSE	FALSE	458	0.022
DNAH8p.Arg2661Ter	DNAH8	0.02241581468148325	0.01559575795383655	0	0.052017149174539	0.134956638958021	0.11627906976744186	NA	NA	NA	NA	0.014067254919346498	0.009597850081581726	Ter	Arg	FALSE	NA	3	0	0	0	0	0	0	0	0	1	0	1	0	0	0	0	0	0	0	0	0	0	0	0	0	0	0	0	0	0	0	0	0	0	0	0	0	0	0	0	0	0	0	0	0	0	1	0	0	0	0	0	0	0	0	0	0	0	0	0	0	0	0	0	0	0	33.43	FALSE	FALSE	FALSE	458	0.022
NELL1p.Val33Ile	NELL1	0.02241581468148325	0.01559575795383655	0	0.051692392652628	0.134956638958021	0.11627906976744186	NA	NA	NA	NA	0.014067254919346498	0.009597850081581726	Ile	Val	FALSE	NA	3	0	0	0	0	0	0	0	0	1	0	1	0	0	0	0	0	0	0	0	0	0	0	0	0	0	0	0	0	0	0	0	0	0	0	0	0	0	0	0	0	0	0	0	0	0	1	0	0	0	0	0	0	0	0	0	0	0	0	0	0	0	0	0	0	0	34.69	FALSE	FALSE	FALSE	458	0.022
ANKHp.Val348Met	ANKH	0.02239728228926427	0.02079434393844874	0.00462929803084247	0.048674654744422	NA	NA	0.254181909870385	0.2279202279202279	NA	NA	NA	NA	Met	Val	FALSE	NA	4	0	0	0	0	0	0	0	0	0	1	0	0	0	0	3	0	0	0	0	0	0	0	0	0	0	0	0	0	0	0	0	0	0	0	0	0	0	0	0	0	0	0	0	0	0	0	0	0	0	0	0	0	0	0	0	0	0	0	0	0	0	0	0	0	0	46.74	FALSE	FALSE	FALSE	457	0.022
AGMOp.Arg405Gln	AGMO	0.02239058239323832	0.02079434393844874	0.00255428738098446	0.04864670692406699	NA	NA	NA	NA	NA	NA	0.032275701480079536	0.0383914003263269	Gln	Arg	FALSE	NA	4	0	0	1	0	0	0	0	2	0	0	0	0	0	0	0	1	0	0	0	0	0	0	0	0	0	0	0	0	0	0	0	0	0	0	0	0	0	0	0	0	0	0	0	0	0	0	0	0	0	0	0	0	0	0	0	0	0	0	0	0	0	0	0	0	0	49.85	FALSE	FALSE	FALSE	457	0.022
ARHGAP29p.Arg335His	ARHGAP29	0.02239058239323832	0.02079434393844874	0.00255428738098446	0.048424631534784	NA	NA	NA	NA	NA	NA	0.032275701480079536	0.0383914003263269	His	Arg	TRUE	NA	4	0	0	1	0	0	0	0	2	0	0	0	0	0	0	0	1	0	0	0	0	0	0	0	0	0	0	0	0	0	0	0	0	0	0	0	0	0	0	0	0	0	0	0	0	0	0	0	0	0	0	0	0	0	0	0	0	0	0	0	0	0	0	0	0	0	49.370000000000005	FALSE	FALSE	FALSE	457	0.022
ATP2B2p.Ala135Val	ATP2B2	0.02239058239323832	0.02079434393844874	0.00255428738098446	0.050101216148181	NA	NA	NA	NA	NA	NA	0.032275701480079536	0.0383914003263269	Val	Ala	FALSE	NA	4	0	0	1	0	0	0	0	2	0	0	0	0	0	0	0	1	0	0	0	0	0	0	0	0	0	0	0	0	0	0	0	0	0	0	0	0	0	0	0	0	0	0	0	0	0	0	0	0	0	0	0	0	0	0	0	0	0	0	0	0	0	0	0	0	0	49.44	FALSE	FALSE	FALSE	457	0.022
ATXN10p.Asp308Asn	ATXN10	0.02239058239323832	0.02079434393844874	0.00255428738098446	0.048424631534784	NA	NA	NA	NA	NA	NA	0.032275701480079536	0.0383914003263269	Asn	Asp	FALSE	NA	4	0	0	1	0	0	0	0	2	0	0	0	0	0	0	0	1	0	0	0	0	0	0	0	0	0	0	0	0	0	0	0	0	0	0	0	0	0	0	0	0	0	0	0	0	0	0	0	0	0	0	0	0	0	0	0	0	0	0	0	0	0	0	0	0	0	49.120000000000005	FALSE	FALSE	FALSE	457	0.022
BCORp.Arg1514Ter	BCOR	0.02239058239323832	0.02079434393844874	0.00255428738098446	0.048424631534784	NA	NA	NA	NA	NA	NA	0.032275701480079536	0.0383914003263269	Ter	Arg	FALSE	1	4	0	0	1	0	0	0	0	2	0	0	0	0	0	0	0	1	0	0	0	0	0	0	0	0	0	0	0	0	0	0	0	0	0	0	0	0	0	0	0	0	0	0	0	0	0	0	0	0	0	0	0	0	0	0	0	0	0	0	0	0	0	0	0	0	0	49.97	FALSE	FALSE	FALSE	457	0.022
C5p.Thr200Met	C5	0.02239058239323832	0.02079434393844874	0.00255428738098446	0.04864670692406699	NA	NA	NA	NA	NA	NA	0.032275701480079536	0.0383914003263269	Met	Thr	FALSE	NA	4	0	0	1	0	0	0	0	2	0	0	0	0	0	0	0	1	0	0	0	0	0	0	0	0	0	0	0	0	0	0	0	0	0	0	0	0	0	0	0	0	0	0	0	0	0	0	0	0	0	0	0	0	0	0	0	0	0	0	0	0	0	0	0	0	0	49.23	FALSE	FALSE	FALSE	457	0.022
CASP3p.Arg101Cys	CASP3	0.02239058239323832	0.02079434393844874	0.00255428738098446	0.048424631534784	NA	NA	NA	NA	NA	NA	0.032275701480079536	0.0383914003263269	Cys	Arg	TRUE	2	4	0	0	1	0	0	0	0	2	0	0	0	0	0	0	0	1	0	0	0	0	0	0	0	0	0	0	0	0	0	0	0	0	0	0	0	0	0	0	0	0	0	0	0	0	0	0	0	0	0	0	0	0	0	0	0	0	0	0	0	0	0	0	0	0	0	49.52	FALSE	FALSE	FALSE	457	0.022
CCDC36p.Arg209Ile	CCDC36	0.02239058239323832	0.02079434393844874	0.00255428738098446	0.04864670692406699	NA	NA	NA	NA	NA	NA	0.032275701480079536	0.0383914003263269	Ile	Arg	FALSE	NA	4	0	0	1	0	0	0	0	2	0	0	0	0	0	0	0	1	0	0	0	0	0	0	0	0	0	0	0	0	0	0	0	0	0	0	0	0	0	0	0	0	0	0	0	0	0	0	0	0	0	0	0	0	0	0	0	0	0	0	0	0	0	0	0	0	0	49.06	FALSE	FALSE	FALSE	457	0.022
COL9A2p.Ala257Thr	COL9A2	0.02239058239323832	0.02079434393844874	0.00255428738098446	0.048424631534784	NA	NA	NA	NA	NA	NA	0.032275701480079536	0.0383914003263269	Thr	Ala	TRUE	NA	4	0	0	1	0	0	0	0	2	0	0	0	0	0	0	0	1	0	0	0	0	0	0	0	0	0	0	0	0	0	0	0	0	0	0	0	0	0	0	0	0	0	0	0	0	0	0	0	0	0	0	0	0	0	0	0	0	0	0	0	0	0	0	0	0	0	49.33	FALSE	FALSE	FALSE	457	0.022
CTSSp.Asp199Asn	CTSS	0.02239058239323832	0.02079434393844874	0.00255428738098446	0.048424631534784	NA	NA	NA	NA	NA	NA	0.032275701480079536	0.0383914003263269	Asn	Asp	FALSE	NA	4	0	0	1	0	0	0	0	2	0	0	0	0	0	0	0	1	0	0	0	0	0	0	0	0	0	0	0	0	0	0	0	0	0	0	0	0	0	0	0	0	0	0	0	0	0	0	0	0	0	0	0	0	0	0	0	0	0	0	0	0	0	0	0	0	0	49.1	FALSE	FALSE	FALSE	457	0.022
EFEMP1p.Arg156His	EFEMP1	0.02239058239323832	0.02079434393844874	0.00255428738098446	0.048424631534784	NA	NA	NA	NA	NA	NA	0.032275701480079536	0.0383914003263269	His	Arg	TRUE	NA	4	0	0	1	0	0	0	0	2	0	0	0	0	0	0	0	1	0	0	0	0	0	0	0	0	0	0	0	0	0	0	0	0	0	0	0	0	0	0	0	0	0	0	0	0	0	0	0	0	0	0	0	0	0	0	0	0	0	0	0	0	0	0	0	0	0	49.53	FALSE	FALSE	FALSE	457	0.022
EGFp.Arg87Ile	EGF	0.02239058239323832	0.02079434393844874	0.00255428738098446	0.048424631534784	NA	NA	NA	NA	NA	NA	0.032275701480079536	0.0383914003263269	Ile	Arg	FALSE	NA	4	0	0	1	0	0	0	0	2	0	0	0	0	0	0	0	1	0	0	0	0	0	0	0	0	0	0	0	0	0	0	0	0	0	0	0	0	0	0	0	0	0	0	0	0	0	0	0	0	0	0	0	0	0	0	0	0	0	0	0	0	0	0	0	0	0	48.99	FALSE	FALSE	FALSE	457	0.022
EHBP1L1p.Val90Met	EHBP1L1	0.02239058239323832	0.02079434393844874	0.00255428738098446	0.048424631534784	NA	NA	NA	NA	NA	NA	0.032275701480079536	0.0383914003263269	Met	Val	FALSE	NA	4	0	0	1	0	0	0	0	2	0	0	0	0	0	0	0	1	0	0	0	0	0	0	0	0	0	0	0	0	0	0	0	0	0	0	0	0	0	0	0	0	0	0	0	0	0	0	0	0	0	0	0	0	0	0	0	0	0	0	0	0	0	0	0	0	0	48.08	FALSE	FALSE	FALSE	457	0.022
EIF3Ep.Arg268Ter	EIF3E	0.02239058239323832	0.02079434393844874	0.00255428738098446	0.050117101852722	NA	NA	NA	NA	NA	NA	0.032275701480079536	0.0383914003263269	Ter	Arg	FALSE	1	4	0	0	1	0	0	0	0	2	0	0	0	0	0	0	0	1	0	0	0	0	0	0	0	0	0	0	0	0	0	0	0	0	0	0	0	0	0	0	0	0	0	0	0	0	0	0	0	0	0	0	0	0	0	0	0	0	0	0	0	0	0	0	0	0	0	49.63	FALSE	FALSE	FALSE	457	0.022
ELP3p.Asp37Asn	ELP3	0.02239058239323832	0.02079434393844874	0.00255428738098446	0.04864670692406699	NA	NA	NA	NA	NA	NA	0.032275701480079536	0.0383914003263269	Asn	Asp	FALSE	NA	4	0	0	1	0	0	0	0	2	0	0	0	0	0	0	0	1	0	0	0	0	0	0	0	0	0	0	0	0	0	0	0	0	0	0	0	0	0	0	0	0	0	0	0	0	0	0	0	0	0	0	0	0	0	0	0	0	0	0	0	0	0	0	0	0	0	49.03	FALSE	FALSE	FALSE	457	0.022
ERN1p.Arg936His	ERN1	0.02239058239323832	0.02079434393844874	0.00255428738098446	0.04864670692406699	NA	NA	NA	NA	NA	NA	0.032275701480079536	0.0383914003263269	His	Arg	TRUE	NA	4	0	0	1	0	0	0	0	2	0	0	0	0	0	0	0	1	0	0	0	0	0	0	0	0	0	0	0	0	0	0	0	0	0	0	0	0	0	0	0	0	0	0	0	0	0	0	0	0	0	0	0	0	0	0	0	0	0	0	0	0	0	0	0	0	0	48.97	FALSE	FALSE	FALSE	457	0.022
ERO1LBp.Ala221Val	ERO1LB	0.02239058239323832	0.02079434393844874	0.00255428738098446	0.048424631534784	NA	NA	NA	NA	NA	NA	0.032275701480079536	0.0383914003263269	Val	Ala	FALSE	NA	4	0	0	1	0	0	0	0	2	0	0	0	0	0	0	0	1	0	0	0	0	0	0	0	0	0	0	0	0	0	0	0	0	0	0	0	0	0	0	0	0	0	0	0	0	0	0	0	0	0	0	0	0	0	0	0	0	0	0	0	0	0	0	0	0	0	48.84	FALSE	FALSE	FALSE	457	0.022
FAM159Ap.Ala64Thr	FAM159A	0.02239058239323832	0.02079434393844874	0.00255428738098446	0.048424631534784	NA	NA	NA	NA	NA	NA	0.032275701480079536	0.0383914003263269	Thr	Ala	TRUE	NA	4	0	0	1	0	0	0	0	2	0	0	0	0	0	0	0	1	0	0	0	0	0	0	0	0	0	0	0	0	0	0	0	0	0	0	0	0	0	0	0	0	0	0	0	0	0	0	0	0	0	0	0	0	0	0	0	0	0	0	0	0	0	0	0	0	0	49.41	FALSE	FALSE	FALSE	457	0.022
FKBP15p.Arg601Gln	FKBP15	0.02239058239323832	0.02079434393844874	0.00255428738098446	0.04864670692406699	NA	NA	NA	NA	NA	NA	0.032275701480079536	0.0383914003263269	Gln	Arg	FALSE	NA	4	0	0	1	0	0	0	0	2	0	0	0	0	0	0	0	1	0	0	0	0	0	0	0	0	0	0	0	0	0	0	0	0	0	0	0	0	0	0	0	0	0	0	0	0	0	0	0	0	0	0	0	0	0	0	0	0	0	0	0	0	0	0	0	0	0	49.120000000000005	FALSE	FALSE	FALSE	457	0.022
GLULp.Ala191Val	GLUL	0.02239058239323832	0.02079434393844874	0.00255428738098446	0.050323291537465	NA	NA	NA	NA	NA	NA	0.032275701480079536	0.0383914003263269	Val	Ala	FALSE	NA	4	0	0	1	0	0	0	0	2	0	0	0	0	0	0	0	1	0	0	0	0	0	0	0	0	0	0	0	0	0	0	0	0	0	0	0	0	0	0	0	0	0	0	0	0	0	0	0	0	0	0	0	0	0	0	0	0	0	0	0	0	0	0	0	0	0	48.85	FALSE	FALSE	FALSE	457	0.022
GPN1p.Ser378Leu	GPN1	0.02239058239323832	0.02079434393844874	0.00255428738098446	0.04864670692406699	NA	NA	NA	NA	NA	NA	0.032275701480079536	0.0383914003263269	Leu	Ser	FALSE	NA	4	0	0	1	0	0	0	0	2	0	0	0	0	0	0	0	1	0	0	0	0	0	0	0	0	0	0	0	0	0	0	0	0	0	0	0	0	0	0	0	0	0	0	0	0	0	0	0	0	0	0	0	0	0	0	0	0	0	0	0	0	0	0	0	0	0	49.47	FALSE	FALSE	FALSE	457	0.022
GPR45p.Ala153Thr	GPR45	0.02239058239323832	0.02079434393844874	0.00255428738098446	0.049667664159162	NA	NA	NA	NA	NA	NA	0.032275701480079536	0.0383914003263269	Thr	Ala	TRUE	NA	4	0	0	1	0	0	0	0	2	0	0	0	0	0	0	0	1	0	0	0	0	0	0	0	0	0	0	0	0	0	0	0	0	0	0	0	0	0	0	0	0	0	0	0	0	0	0	0	0	0	0	0	0	0	0	0	0	0	0	0	0	0	0	0	0	0	48.98	FALSE	FALSE	FALSE	457	0.022
GRM4p.Arg197His	GRM4	0.02239058239323832	0.02079434393844874	0.00255428738098446	0.04864670692406699	NA	NA	NA	NA	NA	NA	0.032275701480079536	0.0383914003263269	His	Arg	TRUE	NA	4	0	0	1	0	0	0	0	2	0	0	0	0	0	0	0	1	0	0	0	0	0	0	0	0	0	0	0	0	0	0	0	0	0	0	0	0	0	0	0	0	0	0	0	0	0	0	0	0	0	0	0	0	0	0	0	0	0	0	0	0	0	0	0	0	0	49.31	FALSE	FALSE	FALSE	457	0.022
HABP2p.Ala214Val	HABP2	0.02239058239323832	0.02079434393844874	0.00255428738098446	0.04864670692406699	NA	NA	NA	NA	NA	NA	0.032275701480079536	0.0383914003263269	Val	Ala	FALSE	NA	4	0	0	1	0	0	0	0	2	0	0	0	0	0	0	0	1	0	0	0	0	0	0	0	0	0	0	0	0	0	0	0	0	0	0	0	0	0	0	0	0	0	0	0	0	0	0	0	0	0	0	0	0	0	0	0	0	0	0	0	0	0	0	0	0	0	48.49	FALSE	FALSE	FALSE	457	0.022
HEATR6p.Leu439Ile	HEATR6	0.02239058239323832	0.02079434393844874	0.00255428738098446	0.048872363675038	NA	NA	NA	NA	NA	NA	0.032275701480079536	0.0383914003263269	Ile	Leu	FALSE	NA	4	0	0	1	0	0	0	0	2	0	0	0	0	0	0	0	1	0	0	0	0	0	0	0	0	0	0	0	0	0	0	0	0	0	0	0	0	0	0	0	0	0	0	0	0	0	0	0	0	0	0	0	0	0	0	0	0	0	0	0	0	0	0	0	0	0	49.01	FALSE	FALSE	FALSE	457	0.022
HECW1p.Arg1555Trp	HECW1	0.02239058239323832	0.02079434393844874	0.00255428738098446	0.04864670692406699	NA	NA	NA	NA	NA	NA	0.032275701480079536	0.0383914003263269	Trp	Arg	FALSE	NA	4	0	0	1	0	0	0	0	2	0	0	0	0	0	0	0	1	0	0	0	0	0	0	0	0	0	0	0	0	0	0	0	0	0	0	0	0	0	0	0	0	0	0	0	0	0	0	0	0	0	0	0	0	0	0	0	0	0	0	0	0	0	0	0	0	0	47.83	FALSE	FALSE	FALSE	457	0.022
HIC2p.Arg553Trp	HIC2	0.02239058239323832	0.02079434393844874	0.00255428738098446	0.048424631534784	NA	NA	NA	NA	NA	NA	0.032275701480079536	0.0383914003263269	Trp	Arg	FALSE	NA	4	0	0	1	0	0	0	0	2	0	0	0	0	0	0	0	1	0	0	0	0	0	0	0	0	0	0	0	0	0	0	0	0	0	0	0	0	0	0	0	0	0	0	0	0	0	0	0	0	0	0	0	0	0	0	0	0	0	0	0	0	0	0	0	0	0	49.18	FALSE	FALSE	FALSE	457	0.022
IRX5p.Arg182Gln	IRX5	0.02239058239323832	0.02079434393844874	0.00255428738098446	0.048424631534784	NA	NA	NA	NA	NA	NA	0.032275701480079536	0.0383914003263269	Gln	Arg	FALSE	NA	4	0	0	1	0	0	0	0	2	0	0	0	0	0	0	0	1	0	0	0	0	0	0	0	0	0	0	0	0	0	0	0	0	0	0	0	0	0	0	0	0	0	0	0	0	0	0	0	0	0	0	0	0	0	0	0	0	0	0	0	0	0	0	0	0	0	50.08	FALSE	FALSE	FALSE	457	0.022
JPH4p.Ala568Thr	JPH4	0.02239058239323832	0.02079434393844874	0.00255428738098446	0.048424631534784	NA	NA	NA	NA	NA	NA	0.032275701480079536	0.0383914003263269	Thr	Ala	TRUE	NA	4	0	0	1	0	0	0	0	2	0	0	0	0	0	0	0	1	0	0	0	0	0	0	0	0	0	0	0	0	0	0	0	0	0	0	0	0	0	0	0	0	0	0	0	0	0	0	0	0	0	0	0	0	0	0	0	0	0	0	0	0	0	0	0	0	0	48.3	FALSE	FALSE	FALSE	457	0.022
LDHAp.Glu84Lys	LDHA	0.02239058239323832	0.02079434393844874	0.00255428738098446	0.04931146754879	NA	NA	NA	NA	NA	NA	0.032275701480079536	0.0383914003263269	Lys	Glu	TRUE	NA	4	0	0	1	0	0	0	0	2	0	0	0	0	0	0	0	1	0	0	0	0	0	0	0	0	0	0	0	0	0	0	0	0	0	0	0	0	0	0	0	0	0	0	0	0	0	0	0	0	0	0	0	0	0	0	0	0	0	0	0	0	0	0	0	0	0	49.01	FALSE	FALSE	FALSE	457	0.022
LMBRD1p.Arg386Gln	LMBRD1	0.02239058239323832	0.02079434393844874	0.00255428738098446	0.050545366926748	NA	NA	NA	NA	NA	NA	0.032275701480079536	0.0383914003263269	Gln	Arg	FALSE	NA	4	0	0	1	0	0	0	0	2	0	0	0	0	0	0	0	1	0	0	0	0	0	0	0	0	0	0	0	0	0	0	0	0	0	0	0	0	0	0	0	0	0	0	0	0	0	0	0	0	0	0	0	0	0	0	0	0	0	0	0	0	0	0	0	0	0	49.28	FALSE	FALSE	FALSE	457	0.022
LRRC55p.Ala305Val	LRRC55	0.02239058239323832	0.02079434393844874	0.00255428738098446	0.048424631534784	NA	NA	NA	NA	NA	NA	0.032275701480079536	0.0383914003263269	Val	Ala	FALSE	NA	4	0	0	1	0	0	0	0	2	0	0	0	0	0	0	0	1	0	0	0	0	0	0	0	0	0	0	0	0	0	0	0	0	0	0	0	0	0	0	0	0	0	0	0	0	0	0	0	0	0	0	0	0	0	0	0	0	0	0	0	0	0	0	0	0	0	48.82	FALSE	FALSE	FALSE	457	0.022
LRRC7p.Glu45Lys	LRRC7	0.02239058239323832	0.02079434393844874	0.00255428738098446	0.048424631534784	NA	NA	NA	NA	NA	NA	0.032275701480079536	0.0383914003263269	Lys	Glu	TRUE	NA	4	0	0	1	0	0	0	0	2	0	0	0	0	0	0	0	1	0	0	0	0	0	0	0	0	0	0	0	0	0	0	0	0	0	0	0	0	0	0	0	0	0	0	0	0	0	0	0	0	0	0	0	0	0	0	0	0	0	0	0	0	0	0	0	0	0	49.78	FALSE	FALSE	FALSE	457	0.022
MAN2A2p.Val418Ile	MAN2A2	0.02239058239323832	0.02079434393844874	0.00255428738098446	0.04930591566405799	NA	NA	NA	NA	NA	NA	0.032275701480079536	0.0383914003263269	Ile	Val	FALSE	NA	4	0	0	1	0	0	0	0	2	0	0	0	0	0	0	0	1	0	0	0	0	0	0	0	0	0	0	0	0	0	0	0	0	0	0	0	0	0	0	0	0	0	0	0	0	0	0	0	0	0	0	0	0	0	0	0	0	0	0	0	0	0	0	0	0	0	49.4	FALSE	FALSE	FALSE	457	0.022
MAPK8IP3p.Arg1092Trp	MAPK8IP3	0.02239058239323832	0.02079434393844874	0.00255428738098446	0.04864670692406699	NA	NA	NA	NA	NA	NA	0.032275701480079536	0.0383914003263269	Trp	Arg	FALSE	NA	4	0	0	1	0	0	0	0	2	0	0	0	0	0	0	0	1	0	0	0	0	0	0	0	0	0	0	0	0	0	0	0	0	0	0	0	0	0	0	0	0	0	0	0	0	0	0	0	0	0	0	0	0	0	0	0	0	0	0	0	0	0	0	0	0	0	49.14	FALSE	FALSE	FALSE	457	0.022
MTHFD1Lp.Arg326Gln	MTHFD1L	0.02239058239323832	0.02079434393844874	0.00255428738098446	0.04864670692406699	NA	NA	NA	NA	NA	NA	0.032275701480079536	0.0383914003263269	Gln	Arg	FALSE	NA	4	0	0	1	0	0	0	0	2	0	0	0	0	0	0	0	1	0	0	0	0	0	0	0	0	0	0	0	0	0	0	0	0	0	0	0	0	0	0	0	0	0	0	0	0	0	0	0	0	0	0	0	0	0	0	0	0	0	0	0	0	0	0	0	0	0	48.9	FALSE	FALSE	FALSE	457	0.022
MYH7p.Arg1434Cys	MYH7	0.02239058239323832	0.02079434393844874	0.00255428738098446	0.050323291537465	NA	NA	NA	NA	NA	NA	0.032275701480079536	0.0383914003263269	Cys	Arg	TRUE	NA	4	0	0	1	0	0	0	0	2	0	0	0	0	0	0	0	1	0	0	0	0	0	0	0	0	0	0	0	0	0	0	0	0	0	0	0	0	0	0	0	0	0	0	0	0	0	0	0	0	0	0	0	0	0	0	0	0	0	0	0	0	0	0	0	0	0	49.27	FALSE	FALSE	FALSE	457	0.022
MYT1Lp.Thr627Met	MYT1L	0.02239058239323832	0.02079434393844874	0.00255428738098446	0.048424631534784	NA	NA	NA	NA	NA	NA	0.032275701480079536	0.0383914003263269	Met	Thr	FALSE	NA	4	0	0	1	0	0	0	0	2	0	0	0	0	0	0	0	1	0	0	0	0	0	0	0	0	0	0	0	0	0	0	0	0	0	0	0	0	0	0	0	0	0	0	0	0	0	0	0	0	0	0	0	0	0	0	0	0	0	0	0	0	0	0	0	0	0	48.94	FALSE	FALSE	FALSE	457	0.022
NAP1L4p.Arg44Ter	NAP1L4	0.02239058239323832	0.02079434393844874	0.00255428738098446	0.04864670692406699	NA	NA	NA	NA	NA	NA	0.032275701480079536	0.0383914003263269	Ter	Arg	FALSE	NA	4	0	0	1	0	0	0	0	2	0	0	0	0	0	0	0	1	0	0	0	0	0	0	0	0	0	0	0	0	0	0	0	0	0	0	0	0	0	0	0	0	0	0	0	0	0	0	0	0	0	0	0	0	0	0	0	0	0	0	0	0	0	0	0	0	0	49.16	FALSE	FALSE	FALSE	457	0.022
NMD3p.Glu210Lys	NMD3	0.02239058239323832	0.02079434393844874	0.00255428738098446	0.048652258808799	NA	NA	NA	NA	NA	NA	0.032275701480079536	0.0383914003263269	Lys	Glu	TRUE	NA	4	0	0	1	0	0	0	0	2	0	0	0	0	0	0	0	1	0	0	0	0	0	0	0	0	0	0	0	0	0	0	0	0	0	0	0	0	0	0	0	0	0	0	0	0	0	0	0	0	0	0	0	0	0	0	0	0	0	0	0	0	0	0	0	0	0	49.89	FALSE	FALSE	FALSE	457	0.022
NPATp.Arg1196Gln	NPAT	0.02239058239323832	0.02079434393844874	0.00255428738098446	0.048424631534784	NA	NA	NA	NA	NA	NA	0.032275701480079536	0.0383914003263269	Gln	Arg	FALSE	NA	4	0	0	1	0	0	0	0	2	0	0	0	0	0	0	0	1	0	0	0	0	0	0	0	0	0	0	0	0	0	0	0	0	0	0	0	0	0	0	0	0	0	0	0	0	0	0	0	0	0	0	0	0	0	0	0	0	0	0	0	0	0	0	0	0	0	48.74	FALSE	FALSE	FALSE	457	0.022
NRD1p.Glu717Lys	NRD1	0.02239058239323832	0.02079434393844874	0.00255428738098446	0.050323291537465	NA	NA	NA	NA	NA	NA	0.032275701480079536	0.0383914003263269	Lys	Glu	TRUE	NA	4	0	0	1	0	0	0	0	2	0	0	0	0	0	0	0	1	0	0	0	0	0	0	0	0	0	0	0	0	0	0	0	0	0	0	0	0	0	0	0	0	0	0	0	0	0	0	0	0	0	0	0	0	0	0	0	0	0	0	0	0	0	0	0	0	0	48.43	FALSE	FALSE	FALSE	457	0.022
PABPC3p.Glu149Lys	PABPC3	0.02239058239323832	0.02079434393844874	0.00255428738098446	0.04930233430237	NA	NA	NA	NA	NA	NA	0.032275701480079536	0.0383914003263269	Lys	Glu	TRUE	NA	4	0	0	1	0	0	0	0	2	0	0	0	0	0	0	0	1	0	0	0	0	0	0	0	0	0	0	0	0	0	0	0	0	0	0	0	0	0	0	0	0	0	0	0	0	0	0	0	0	0	0	0	0	0	0	0	0	0	0	0	0	0	0	0	0	0	48.82	FALSE	FALSE	FALSE	457	0.022
PCDH19p.Arg958Gln	PCDH19	0.02239058239323832	0.02079434393844874	0.00255428738098446	0.050101216148181	NA	NA	NA	NA	NA	NA	0.032275701480079536	0.0383914003263269	Gln	Arg	FALSE	NA	4	0	0	1	0	0	0	0	2	0	0	0	0	0	0	0	1	0	0	0	0	0	0	0	0	0	0	0	0	0	0	0	0	0	0	0	0	0	0	0	0	0	0	0	0	0	0	0	0	0	0	0	0	0	0	0	0	0	0	0	0	0	0	0	0	0	49.05	FALSE	FALSE	FALSE	457	0.022
PCDHA8p.Val336Ile	PCDHA8	0.02239058239323832	0.02079434393844874	0.00255428738098446	0.04799107954576399	NA	NA	NA	NA	NA	NA	0.032275701480079536	0.0383914003263269	Ile	Val	FALSE	NA	4	0	0	1	0	0	0	0	2	0	0	0	0	0	0	0	1	0	0	0	0	0	0	0	0	0	0	0	0	0	0	0	0	0	0	0	0	0	0	0	0	0	0	0	0	0	0	0	0	0	0	0	0	0	0	0	0	0	0	0	0	0	0	0	0	0	49.94	FALSE	FALSE	FALSE	457	0.022
PCDHGA12p.Arg134Cys	PCDHGA12	0.02239058239323832	0.02079434393844874	0.00255428738098446	0.04864670692406699	NA	NA	NA	NA	NA	NA	0.032275701480079536	0.0383914003263269	Cys	Arg	TRUE	NA	4	0	0	1	0	0	0	0	2	0	0	0	0	0	0	0	1	0	0	0	0	0	0	0	0	0	0	0	0	0	0	0	0	0	0	0	0	0	0	0	0	0	0	0	0	0	0	0	0	0	0	0	0	0	0	0	0	0	0	0	0	0	0	0	0	0	48.68	FALSE	FALSE	FALSE	457	0.022
PCDHGA5p.Thr226Met	PCDHGA5	0.02239058239323832	0.02079434393844874	0.00255428738098446	0.04864670692406699	NA	NA	NA	NA	NA	NA	0.032275701480079536	0.0383914003263269	Met	Thr	FALSE	NA	4	0	0	1	0	0	0	0	2	0	0	0	0	0	0	0	1	0	0	0	0	0	0	0	0	0	0	0	0	0	0	0	0	0	0	0	0	0	0	0	0	0	0	0	0	0	0	0	0	0	0	0	0	0	0	0	0	0	0	0	0	0	0	0	0	0	49.17	FALSE	FALSE	FALSE	457	0.022
PCED1Bp.Glu8Lys	PCED1B	0.02239058239323832	0.02079434393844874	0.00255428738098446	0.04864670692406699	NA	NA	NA	NA	NA	NA	0.032275701480079536	0.0383914003263269	Lys	Glu	TRUE	NA	4	0	0	1	0	0	0	0	2	0	0	0	0	0	0	0	1	0	0	0	0	0	0	0	0	0	0	0	0	0	0	0	0	0	0	0	0	0	0	0	0	0	0	0	0	0	0	0	0	0	0	0	0	0	0	0	0	0	0	0	0	0	0	0	0	0	49.52	FALSE	FALSE	FALSE	457	0.022
PIK3R4p.Glu655Lys	PIK3R4	0.02239058239323832	0.02079434393844874	0.00255428738098446	0.048424631534784	NA	NA	NA	NA	NA	NA	0.032275701480079536	0.0383914003263269	Lys	Glu	TRUE	NA	4	0	0	1	0	0	0	0	2	0	0	0	0	0	0	0	1	0	0	0	0	0	0	0	0	0	0	0	0	0	0	0	0	0	0	0	0	0	0	0	0	0	0	0	0	0	0	0	0	0	0	0	0	0	0	0	0	0	0	0	0	0	0	0	0	0	49.58	FALSE	FALSE	FALSE	457	0.022
PLEKHA2p.Arg240His	PLEKHA2	0.02239058239323832	0.02079434393844874	0.00255428738098446	0.04864670692406699	NA	NA	NA	NA	NA	NA	0.032275701480079536	0.0383914003263269	His	Arg	TRUE	NA	4	0	0	1	0	0	0	0	2	0	0	0	0	0	0	0	1	0	0	0	0	0	0	0	0	0	0	0	0	0	0	0	0	0	0	0	0	0	0	0	0	0	0	0	0	0	0	0	0	0	0	0	0	0	0	0	0	0	0	0	0	0	0	0	0	0	49.05	FALSE	FALSE	FALSE	457	0.022
PLXNC1p.Arg513Ter	PLXNC1	0.02239058239323832	0.02079434393844874	0.00255428738098446	0.048424631534784	NA	NA	NA	NA	NA	NA	0.032275701480079536	0.0383914003263269	Ter	Arg	FALSE	NA	4	0	0	1	0	0	0	0	2	0	0	0	0	0	0	0	1	0	0	0	0	0	0	0	0	0	0	0	0	0	0	0	0	0	0	0	0	0	0	0	0	0	0	0	0	0	0	0	0	0	0	0	0	0	0	0	0	0	0	0	0	0	0	0	0	0	49.36	FALSE	FALSE	FALSE	457	0.022
PNMA5p.Arg282Cys	PNMA5	0.02239058239323832	0.02079434393844874	0.00255428738098446	0.048430183419516	NA	NA	NA	NA	NA	NA	0.032275701480079536	0.0383914003263269	Cys	Arg	TRUE	NA	4	0	0	1	0	0	0	0	2	0	0	0	0	0	0	0	1	0	0	0	0	0	0	0	0	0	0	0	0	0	0	0	0	0	0	0	0	0	0	0	0	0	0	0	0	0	0	0	0	0	0	0	0	0	0	0	0	0	0	0	0	0	0	0	0	0	49.2	FALSE	FALSE	FALSE	457	0.022
PNPLA6p.Arg463Gln	PNPLA6	0.02239058239323832	0.02079434393844874	0.00255428738098446	0.048424631534784	NA	NA	NA	NA	NA	NA	0.032275701480079536	0.0383914003263269	Gln	Arg	FALSE	NA	4	0	0	1	0	0	0	0	2	0	0	0	0	0	0	0	1	0	0	0	0	0	0	0	0	0	0	0	0	0	0	0	0	0	0	0	0	0	0	0	0	0	0	0	0	0	0	0	0	0	0	0	0	0	0	0	0	0	0	0	0	0	0	0	0	0	50.07	FALSE	FALSE	FALSE	457	0.022
PODNp.Asp591Asn	PODN	0.02239058239323832	0.02079434393844874	0.00255428738098446	0.048213154935047	NA	NA	NA	NA	NA	NA	0.032275701480079536	0.0383914003263269	Asn	Asp	FALSE	NA	4	0	0	1	0	0	0	0	2	0	0	0	0	0	0	0	1	0	0	0	0	0	0	0	0	0	0	0	0	0	0	0	0	0	0	0	0	0	0	0	0	0	0	0	0	0	0	0	0	0	0	0	0	0	0	0	0	0	0	0	0	0	0	0	0	0	49.71	FALSE	FALSE	FALSE	457	0.022
POMT1p.Ala669Thr	POMT1	0.02239058239323832	0.02079434393844874	0.00255428738098446	0.04864670692406699	NA	NA	NA	NA	NA	NA	0.032275701480079536	0.0383914003263269	Thr	Ala	TRUE	NA	4	0	0	1	0	0	0	0	2	0	0	0	0	0	0	0	1	0	0	0	0	0	0	0	0	0	0	0	0	0	0	0	0	0	0	0	0	0	0	0	0	0	0	0	0	0	0	0	0	0	0	0	0	0	0	0	0	0	0	0	0	0	0	0	0	0	48.98	FALSE	FALSE	FALSE	457	0.022
PPP3CAp.Arg486Cys	PPP3CA	0.02239058239323832	0.02079434393844874	0.00255428738098446	0.04931146754879	NA	NA	NA	NA	NA	NA	0.032275701480079536	0.0383914003263269	Cys	Arg	TRUE	NA	4	0	0	1	0	0	0	0	2	0	0	0	0	0	0	0	1	0	0	0	0	0	0	0	0	0	0	0	0	0	0	0	0	0	0	0	0	0	0	0	0	0	0	0	0	0	0	0	0	0	0	0	0	0	0	0	0	0	0	0	0	0	0	0	0	0	48.88	FALSE	FALSE	FALSE	457	0.022
PSIP1p.Arg316Cys	PSIP1	0.02239058239323832	0.02079434393844874	0.00255428738098446	0.04864670692406699	NA	NA	NA	NA	NA	NA	0.032275701480079536	0.0383914003263269	Cys	Arg	TRUE	1	4	0	0	1	0	0	0	0	2	0	0	0	0	0	0	0	1	0	0	0	0	0	0	0	0	0	0	0	0	0	0	0	0	0	0	0	0	0	0	0	0	0	0	0	0	0	0	0	0	0	0	0	0	0	0	0	0	0	0	0	0	0	0	0	0	0	49.35	FALSE	FALSE	FALSE	457	0.022
PXDNLp.Ala704Thr	PXDNL	0.02239058239323832	0.02079434393844874	0.00255428738098446	0.04930591566405799	NA	NA	NA	NA	NA	NA	0.032275701480079536	0.0383914003263269	Thr	Ala	TRUE	NA	4	0	0	1	0	0	0	0	2	0	0	0	0	0	0	0	1	0	0	0	0	0	0	0	0	0	0	0	0	0	0	0	0	0	0	0	0	0	0	0	0	0	0	0	0	0	0	0	0	0	0	0	0	0	0	0	0	0	0	0	0	0	0	0	0	0	49.68	FALSE	FALSE	FALSE	457	0.022
RAB5Cp.Glu206Lys	RAB5C	0.02239058239323832	0.02079434393844874	0.00255428738098446	0.048424631534784	NA	NA	NA	NA	NA	NA	0.032275701480079536	0.0383914003263269	Lys	Glu	TRUE	NA	4	0	0	1	0	0	0	0	2	0	0	0	0	0	0	0	1	0	0	0	0	0	0	0	0	0	0	0	0	0	0	0	0	0	0	0	0	0	0	0	0	0	0	0	0	0	0	0	0	0	0	0	0	0	0	0	0	0	0	0	0	0	0	0	0	0	48.6	FALSE	FALSE	FALSE	457	0.022
RABGGTAp.Val320Ile	RABGGTA	0.02239058239323832	0.02079434393844874	0.00255428738098446	0.048218441850041	NA	NA	NA	NA	NA	NA	0.032275701480079536	0.0383914003263269	Ile	Val	FALSE	NA	4	0	0	1	0	0	0	0	2	0	0	0	0	0	0	0	1	0	0	0	0	0	0	0	0	0	0	0	0	0	0	0	0	0	0	0	0	0	0	0	0	0	0	0	0	0	0	0	0	0	0	0	0	0	0	0	0	0	0	0	0	0	0	0	0	0	48.88	FALSE	FALSE	FALSE	457	0.022
RAI2p.Ala74Val	RAI2	0.02239058239323832	0.02079434393844874	0.00255428738098446	0.04864670692406699	NA	NA	NA	NA	NA	NA	0.032275701480079536	0.0383914003263269	Val	Ala	FALSE	NA	4	0	0	1	0	0	0	0	2	0	0	0	0	0	0	0	1	0	0	0	0	0	0	0	0	0	0	0	0	0	0	0	0	0	0	0	0	0	0	0	0	0	0	0	0	0	0	0	0	0	0	0	0	0	0	0	0	0	0	0	0	0	0	0	0	0	49.14	FALSE	FALSE	FALSE	457	0.022
RFX2p.Ser219Tyr	RFX2	0.02239058239323832	0.02079434393844874	0.00255428738098446	0.04864670692406699	NA	NA	NA	NA	NA	NA	0.032275701480079536	0.0383914003263269	Tyr	Ser	TRUE	NA	4	0	0	1	0	0	0	0	2	0	0	0	0	0	0	0	1	0	0	0	0	0	0	0	0	0	0	0	0	0	0	0	0	0	0	0	0	0	0	0	0	0	0	0	0	0	0	0	0	0	0	0	0	0	0	0	0	0	0	0	0	0	0	0	0	0	49.19	FALSE	FALSE	FALSE	457	0.022
RGAG4p.Glu491Lys	RGAG4	0.02239058239323832	0.02079434393844874	0.00255428738098446	0.04864670692406699	NA	NA	NA	NA	NA	NA	0.032275701480079536	0.0383914003263269	Lys	Glu	TRUE	NA	4	0	0	1	0	0	0	0	2	0	0	0	0	0	0	0	1	0	0	0	0	0	0	0	0	0	0	0	0	0	0	0	0	0	0	0	0	0	0	0	0	0	0	0	0	0	0	0	0	0	0	0	0	0	0	0	0	0	0	0	0	0	0	0	0	0	49.26	FALSE	FALSE	FALSE	457	0.022
RRNAD1p.Arg337Gln	RRNAD1	0.02239058239323832	0.02079434393844874	0.00255428738098446	0.04930233430237	NA	NA	NA	NA	NA	NA	0.032275701480079536	0.0383914003263269	Gln	Arg	FALSE	NA	4	0	0	1	0	0	0	0	2	0	0	0	0	0	0	0	1	0	0	0	0	0	0	0	0	0	0	0	0	0	0	0	0	0	0	0	0	0	0	0	0	0	0	0	0	0	0	0	0	0	0	0	0	0	0	0	0	0	0	0	0	0	0	0	0	0	48.85	FALSE	FALSE	FALSE	457	0.022
RYKp.Arg561Gln	RYK	0.02239058239323832	0.02079434393844874	0.00255428738098446	0.04799107954576399	NA	NA	NA	NA	NA	NA	0.032275701480079536	0.0383914003263269	Gln	Arg	FALSE	NA	4	0	0	1	0	0	0	0	2	0	0	0	0	0	0	0	1	0	0	0	0	0	0	0	0	0	0	0	0	0	0	0	0	0	0	0	0	0	0	0	0	0	0	0	0	0	0	0	0	0	0	0	0	0	0	0	0	0	0	0	0	0	0	0	0	0	49.53	FALSE	FALSE	FALSE	457	0.022
SCN11Ap.Lys303Asn	SCN11A	0.02239058239323832	0.02079434393844874	0.00255428738098446	0.04931146754879	NA	NA	NA	NA	NA	NA	0.032275701480079536	0.0383914003263269	Asn	Lys	FALSE	NA	4	0	0	1	0	0	0	0	2	0	0	0	0	0	0	0	1	0	0	0	0	0	0	0	0	0	0	0	0	0	0	0	0	0	0	0	0	0	0	0	0	0	0	0	0	0	0	0	0	0	0	0	0	0	0	0	0	0	0	0	0	0	0	0	0	0	49	FALSE	FALSE	FALSE	457	0.022
SDK2p.Arg1072Cys	SDK2	0.02239058239323832	0.02079434393844874	0.00255428738098446	0.048424631534784	NA	NA	NA	NA	NA	NA	0.032275701480079536	0.0383914003263269	Cys	Arg	TRUE	NA	4	0	0	1	0	0	0	0	2	0	0	0	0	0	0	0	1	0	0	0	0	0	0	0	0	0	0	0	0	0	0	0	0	0	0	0	0	0	0	0	0	0	0	0	0	0	0	0	0	0	0	0	0	0	0	0	0	0	0	0	0	0	0	0	0	0	49.26	FALSE	FALSE	FALSE	457	0.022
SIN3Ap.Arg707Ter	SIN3A	0.02239058239323832	0.02079434393844874	0.00255428738098446	0.04864670692406699	NA	NA	NA	NA	NA	NA	0.032275701480079536	0.0383914003263269	Ter	Arg	FALSE	NA	4	0	0	1	0	0	0	0	2	0	0	0	0	0	0	0	1	0	0	0	0	0	0	0	0	0	0	0	0	0	0	0	0	0	0	0	0	0	0	0	0	0	0	0	0	0	0	0	0	0	0	0	0	0	0	0	0	0	0	0	0	0	0	0	0	0	48.81	FALSE	FALSE	FALSE	457	0.022
SIRT1p.Arg199Gln	SIRT1	0.02239058239323832	0.02079434393844874	0.00255428738098446	0.04864670692406699	NA	NA	NA	NA	NA	NA	0.032275701480079536	0.0383914003263269	Gln	Arg	FALSE	NA	4	0	0	1	0	0	0	0	2	0	0	0	0	0	0	0	1	0	0	0	0	0	0	0	0	0	0	0	0	0	0	0	0	0	0	0	0	0	0	0	0	0	0	0	0	0	0	0	0	0	0	0	0	0	0	0	0	0	0	0	0	0	0	0	0	0	48.88	FALSE	FALSE	FALSE	457	0.022
SLC25A28p.Arg112His	SLC25A28	0.02239058239323832	0.02079434393844874	0.00255428738098446	0.04864670692406699	NA	NA	NA	NA	NA	NA	0.032275701480079536	0.0383914003263269	His	Arg	TRUE	NA	4	0	0	1	0	0	0	0	2	0	0	0	0	0	0	0	1	0	0	0	0	0	0	0	0	0	0	0	0	0	0	0	0	0	0	0	0	0	0	0	0	0	0	0	0	0	0	0	0	0	0	0	0	0	0	0	0	0	0	0	0	0	0	0	0	0	49.45	FALSE	FALSE	FALSE	457	0.022
SMG5p.Arg455His	SMG5	0.02239058239323832	0.02079434393844874	0.00255428738098446	0.04864670692406699	NA	NA	NA	NA	NA	NA	0.032275701480079536	0.0383914003263269	His	Arg	TRUE	NA	4	0	0	1	0	0	0	0	2	0	0	0	0	0	0	0	1	0	0	0	0	0	0	0	0	0	0	0	0	0	0	0	0	0	0	0	0	0	0	0	0	0	0	0	0	0	0	0	0	0	0	0	0	0	0	0	0	0	0	0	0	0	0	0	0	0	48.7	FALSE	FALSE	FALSE	457	0.022
SOX1p.Arg108Cys	SOX1	0.02239058239323832	0.02079434393844874	0.00255428738098446	0.04864670692406699	NA	NA	NA	NA	NA	NA	0.032275701480079536	0.0383914003263269	Cys	Arg	TRUE	NA	4	0	0	1	0	0	0	0	2	0	0	0	0	0	0	0	1	0	0	0	0	0	0	0	0	0	0	0	0	0	0	0	0	0	0	0	0	0	0	0	0	0	0	0	0	0	0	0	0	0	0	0	0	0	0	0	0	0	0	0	0	0	0	0	0	0	48.92	FALSE	FALSE	FALSE	457	0.022
SOX3p.Arg196Cys	SOX3	0.02239058239323832	0.02079434393844874	0.00255428738098446	0.049895026463438	NA	NA	NA	NA	NA	NA	0.032275701480079536	0.0383914003263269	Cys	Arg	TRUE	NA	4	0	0	1	0	0	0	0	2	0	0	0	0	0	0	0	1	0	0	0	0	0	0	0	0	0	0	0	0	0	0	0	0	0	0	0	0	0	0	0	0	0	0	0	0	0	0	0	0	0	0	0	0	0	0	0	0	0	0	0	0	0	0	0	0	0	48.370000000000005	FALSE	FALSE	FALSE	457	0.022
STAT1p.Ala630Val	STAT1	0.02239058239323832	0.02079434393844874	0.00255428738098446	0.04864670692406699	NA	NA	NA	NA	NA	NA	0.032275701480079536	0.0383914003263269	Val	Ala	FALSE	NA	4	0	0	1	0	0	0	0	2	0	0	0	0	0	0	0	1	0	0	0	0	0	0	0	0	0	0	0	0	0	0	0	0	0	0	0	0	0	0	0	0	0	0	0	0	0	0	0	0	0	0	0	0	0	0	0	0	0	0	0	0	0	0	0	0	0	48.88	FALSE	FALSE	FALSE	457	0.022
SYNJ2p.Arg116His	SYNJ2	0.02239058239323832	0.02079434393844874	0.00255428738098446	0.04864670692406699	NA	NA	NA	NA	NA	NA	0.032275701480079536	0.0383914003263269	His	Arg	TRUE	NA	4	0	0	1	0	0	0	0	2	0	0	0	0	0	0	0	1	0	0	0	0	0	0	0	0	0	0	0	0	0	0	0	0	0	0	0	0	0	0	0	0	0	0	0	0	0	0	0	0	0	0	0	0	0	0	0	0	0	0	0	0	0	0	0	0	0	50.04	FALSE	FALSE	FALSE	457	0.022
TECTAp.Thr1891Met	TECTA	0.02239058239323832	0.02079434393844874	0.00255428738098446	0.048424631534784	NA	NA	NA	NA	NA	NA	0.032275701480079536	0.0383914003263269	Met	Thr	FALSE	NA	4	0	0	1	0	0	0	0	2	0	0	0	0	0	0	0	1	0	0	0	0	0	0	0	0	0	0	0	0	0	0	0	0	0	0	0	0	0	0	0	0	0	0	0	0	0	0	0	0	0	0	0	0	0	0	0	0	0	0	0	0	0	0	0	0	0	49.24	FALSE	FALSE	FALSE	457	0.022
TEKT3p.Arg350His	TEKT3	0.02239058239323832	0.02079434393844874	0.00255428738098446	0.04864670692406699	NA	NA	NA	NA	NA	NA	0.032275701480079536	0.0383914003263269	His	Arg	TRUE	NA	4	0	0	1	0	0	0	0	2	0	0	0	0	0	0	0	1	0	0	0	0	0	0	0	0	0	0	0	0	0	0	0	0	0	0	0	0	0	0	0	0	0	0	0	0	0	0	0	0	0	0	0	0	0	0	0	0	0	0	0	0	0	0	0	0	0	49.57	FALSE	FALSE	FALSE	457	0.022
TEX29p.Arg37Ter	TEX29	0.02239058239323832	0.02079434393844874	0.00255428738098446	0.049895026463438	NA	NA	NA	NA	NA	NA	0.032275701480079536	0.0383914003263269	Ter	Arg	FALSE	NA	4	0	0	1	0	0	0	0	2	0	0	0	0	0	0	0	1	0	0	0	0	0	0	0	0	0	0	0	0	0	0	0	0	0	0	0	0	0	0	0	0	0	0	0	0	0	0	0	0	0	0	0	0	0	0	0	0	0	0	0	0	0	0	0	0	0	49.21	FALSE	FALSE	FALSE	457	0.022
TTC7Bp.Ala183Thr	TTC7B	0.02239058239323832	0.02079434393844874	0.00255428738098446	0.050101216148181	NA	NA	NA	NA	NA	NA	0.032275701480079536	0.0383914003263269	Thr	Ala	TRUE	NA	4	0	0	1	0	0	0	0	2	0	0	0	0	0	0	0	1	0	0	0	0	0	0	0	0	0	0	0	0	0	0	0	0	0	0	0	0	0	0	0	0	0	0	0	0	0	0	0	0	0	0	0	0	0	0	0	0	0	0	0	0	0	0	0	0	0	48.6	FALSE	FALSE	FALSE	457	0.022
UBASH3Bp.Ala182Val	UBASH3B	0.02239058239323832	0.02079434393844874	0.00255428738098446	0.048430183419516	NA	NA	NA	NA	NA	NA	0.032275701480079536	0.0383914003263269	Val	Ala	FALSE	NA	4	0	0	1	0	0	0	0	2	0	0	0	0	0	0	0	1	0	0	0	0	0	0	0	0	0	0	0	0	0	0	0	0	0	0	0	0	0	0	0	0	0	0	0	0	0	0	0	0	0	0	0	0	0	0	0	0	0	0	0	0	0	0	0	0	0	50.06	FALSE	FALSE	FALSE	457	0.022
UBTD1p.Arg154Cys	UBTD1	0.02239058239323832	0.02079434393844874	0.00255428738098446	0.048580190345144	NA	NA	NA	NA	NA	NA	0.032275701480079536	0.0383914003263269	Cys	Arg	TRUE	NA	4	0	0	1	0	0	0	0	2	0	0	0	0	0	0	0	1	0	0	0	0	0	0	0	0	0	0	0	0	0	0	0	0	0	0	0	0	0	0	0	0	0	0	0	0	0	0	0	0	0	0	0	0	0	0	0	0	0	0	0	0	0	0	0	0	0	48.54	FALSE	FALSE	FALSE	457	0.022
UGT1A7p.Arg103Gln	UGT1A7	0.02239058239323832	0.02079434393844874	0.00255428738098446	0.04864670692406699	NA	NA	NA	NA	NA	NA	0.032275701480079536	0.0383914003263269	Gln	Arg	FALSE	NA	4	0	0	1	0	0	0	0	2	0	0	0	0	0	0	0	1	0	0	0	0	0	0	0	0	0	0	0	0	0	0	0	0	0	0	0	0	0	0	0	0	0	0	0	0	0	0	0	0	0	0	0	0	0	0	0	0	0	0	0	0	0	0	0	0	0	48.99	FALSE	FALSE	FALSE	457	0.022
WWC3p.Asp419Asn	WWC3	0.02239058239323832	0.02079434393844874	0.00255428738098446	0.04864670692406699	NA	NA	NA	NA	NA	NA	0.032275701480079536	0.0383914003263269	Asn	Asp	FALSE	NA	4	0	0	1	0	0	0	0	2	0	0	0	0	0	0	0	1	0	0	0	0	0	0	0	0	0	0	0	0	0	0	0	0	0	0	0	0	0	0	0	0	0	0	0	0	0	0	0	0	0	0	0	0	0	0	0	0	0	0	0	0	0	0	0	0	0	49.44	FALSE	FALSE	FALSE	457	0.022
YBX3p.Arg298His	YBX3	0.02239058239323832	0.02079434393844874	0.00255428738098446	0.049895026463438	NA	NA	NA	NA	NA	NA	0.032275701480079536	0.0383914003263269	His	Arg	TRUE	NA	4	0	0	1	0	0	0	0	2	0	0	0	0	0	0	0	1	0	0	0	0	0	0	0	0	0	0	0	0	0	0	0	0	0	0	0	0	0	0	0	0	0	0	0	0	0	0	0	0	0	0	0	0	0	0	0	0	0	0	0	0	0	0	0	0	0	49.29	FALSE	FALSE	FALSE	457	0.022
ZDHHC5p.Arg538Cys	ZDHHC5	0.02239058239323832	0.02079434393844874	0.00255428738098446	0.048424631534784	NA	NA	NA	NA	NA	NA	0.032275701480079536	0.0383914003263269	Cys	Arg	TRUE	NA	4	0	0	1	0	0	0	0	2	0	0	0	0	0	0	0	1	0	0	0	0	0	0	0	0	0	0	0	0	0	0	0	0	0	0	0	0	0	0	0	0	0	0	0	0	0	0	0	0	0	0	0	0	0	0	0	0	0	0	0	0	0	0	0	0	0	48.72	FALSE	FALSE	FALSE	457	0.022
ZFAND3p.Arg185His	ZFAND3	0.02239058239323832	0.02079434393844874	0.00255428738098446	0.049889739548445	NA	NA	NA	NA	NA	NA	0.032275701480079536	0.0383914003263269	His	Arg	TRUE	NA	4	0	0	1	0	0	0	0	2	0	0	0	0	0	0	0	1	0	0	0	0	0	0	0	0	0	0	0	0	0	0	0	0	0	0	0	0	0	0	0	0	0	0	0	0	0	0	0	0	0	0	0	0	0	0	0	0	0	0	0	0	0	0	0	0	0	48.65	FALSE	FALSE	FALSE	457	0.022
ZIM2p.Ala397Val	ZIM2	0.02239058239323832	0.02079434393844874	0.00255428738098446	0.04864670692406699	NA	NA	NA	NA	NA	NA	0.032275701480079536	0.0383914003263269	Val	Ala	FALSE	NA	4	0	0	1	0	0	0	0	2	0	0	0	0	0	0	0	1	0	0	0	0	0	0	0	0	0	0	0	0	0	0	0	0	0	0	0	0	0	0	0	0	0	0	0	0	0	0	0	0	0	0	0	0	0	0	0	0	0	0	0	0	0	0	0	0	0	49.04	FALSE	FALSE	FALSE	457	0.022
ZNF333p.Arg554Gln	ZNF333	0.02239058239323832	0.02079434393844874	0.00255428738098446	0.04864670692406699	NA	NA	NA	NA	NA	NA	0.032275701480079536	0.0383914003263269	Gln	Arg	FALSE	NA	4	0	0	1	0	0	0	0	2	0	0	0	0	0	0	0	1	0	0	0	0	0	0	0	0	0	0	0	0	0	0	0	0	0	0	0	0	0	0	0	0	0	0	0	0	0	0	0	0	0	0	0	0	0	0	0	0	0	0	0	0	0	0	0	0	0	49.48	FALSE	FALSE	FALSE	457	0.022
ZNF417p.Pro491Leu	ZNF417	0.02239058239323832	0.02079434393844874	0.00255428738098446	0.048424631534784	NA	NA	NA	NA	NA	NA	0.032275701480079536	0.0383914003263269	Leu	Pro	FALSE	NA	4	0	0	1	0	0	0	0	2	0	0	0	0	0	0	0	1	0	0	0	0	0	0	0	0	0	0	0	0	0	0	0	0	0	0	0	0	0	0	0	0	0	0	0	0	0	0	0	0	0	0	0	0	0	0	0	0	0	0	0	0	0	0	0	0	0	48.63	FALSE	FALSE	FALSE	457	0.022
ZNF426p.Glu253Lys	ZNF426	0.02239058239323832	0.02079434393844874	0.00255428738098446	0.049667664159162	NA	NA	NA	NA	NA	NA	0.032275701480079536	0.0383914003263269	Lys	Glu	TRUE	NA	4	0	0	1	0	0	0	0	2	0	0	0	0	0	0	0	1	0	0	0	0	0	0	0	0	0	0	0	0	0	0	0	0	0	0	0	0	0	0	0	0	0	0	0	0	0	0	0	0	0	0	0	0	0	0	0	0	0	0	0	0	0	0	0	0	0	49.64	FALSE	FALSE	FALSE	457	0.022
ZNF546p.Arg713Ile	ZNF546	0.02239058239323832	0.02079434393844874	0.00255428738098446	0.049673216043894	NA	NA	NA	NA	NA	NA	0.032275701480079536	0.0383914003263269	Ile	Arg	FALSE	NA	4	0	0	1	0	0	0	0	2	0	0	0	0	0	0	0	1	0	0	0	0	0	0	0	0	0	0	0	0	0	0	0	0	0	0	0	0	0	0	0	0	0	0	0	0	0	0	0	0	0	0	0	0	0	0	0	0	0	0	0	0	0	0	0	0	0	48.73	FALSE	FALSE	FALSE	457	0.022
ZNF554p.Thr116Met	ZNF554	0.02239058239323832	0.02079434393844874	0.00255428738098446	0.050101216148181	NA	NA	NA	NA	NA	NA	0.032275701480079536	0.0383914003263269	Met	Thr	FALSE	NA	4	0	0	1	0	0	0	0	2	0	0	0	0	0	0	0	1	0	0	0	0	0	0	0	0	0	0	0	0	0	0	0	0	0	0	0	0	0	0	0	0	0	0	0	0	0	0	0	0	0	0	0	0	0	0	0	0	0	0	0	0	0	0	0	0	0	48.59	FALSE	FALSE	FALSE	457	0.022
ZNF57p.Ser56Tyr	ZNF57	0.02239058239323832	0.02079434393844874	0.00255428738098446	0.048424631534784	NA	NA	NA	NA	NA	NA	0.032275701480079536	0.0383914003263269	Tyr	Ser	TRUE	NA	4	0	0	1	0	0	0	0	2	0	0	0	0	0	0	0	1	0	0	0	0	0	0	0	0	0	0	0	0	0	0	0	0	0	0	0	0	0	0	0	0	0	0	0	0	0	0	0	0	0	0	0	0	0	0	0	0	0	0	0	0	0	0	0	0	0	49.02	FALSE	FALSE	FALSE	457	0.022
ZNF615p.Arg431Gln	ZNF615	0.02239058239323832	0.02079434393844874	0.00255428738098446	0.050101216148181	NA	NA	NA	NA	NA	NA	0.032275701480079536	0.0383914003263269	Gln	Arg	FALSE	NA	4	0	0	1	0	0	0	0	2	0	0	0	0	0	0	0	1	0	0	0	0	0	0	0	0	0	0	0	0	0	0	0	0	0	0	0	0	0	0	0	0	0	0	0	0	0	0	0	0	0	0	0	0	0	0	0	0	0	0	0	0	0	0	0	0	0	49.55	FALSE	FALSE	FALSE	457	0.022
HMG20Bp.Phe192Leu	HMG20B	0.02238992474072248	0.01559575795383655	0	0.053768275625291	NA	NA	NA	NA	0.1697792869269949	0.1697792869269949	0.01993183254991185	0.01919570016316345	Leu	Phe	FALSE	NA	3	0	0	0	0	0	1	0	0	1	0	0	0	1	0	0	0	0	0	0	0	0	0	0	0	0	0	0	0	0	0	0	0	0	0	0	0	0	0	0	0	0	0	0	0	0	0	0	0	0	0	0	0	0	0	0	0	0	0	0	0	0	0	0	0	0	33.81	FALSE	FALSE	FALSE	457	0.022
MGRN1p.Arg530Gln	MGRN1	0.02238992474072248	0.01559575795383655	0	0.05214626864666	NA	NA	NA	NA	0.1697792869269949	0.1697792869269949	0.01993183254991185	0.01919570016316345	Gln	Arg	FALSE	NA	3	0	0	0	0	0	1	0	0	1	0	0	0	1	0	0	0	0	0	0	0	0	0	0	0	0	0	0	0	0	0	0	0	0	0	0	0	0	0	0	0	0	0	0	0	0	0	0	0	0	0	0	0	0	0	0	0	0	0	0	0	0	0	0	0	0	32.97	FALSE	FALSE	FALSE	457	0.022
ESPL1p.Arg886Trp	ESPL1	0.02238516375438839	0.02079434393844874	0.00187723985797351	0.051781524929983	NA	NA	NA	NA	NA	NA	0.026683196486469437	0.01919570016316345	Trp	Arg	FALSE	NA	4	0	0	1	0	0	0	0	0	1	0	0	0	0	0	0	0	0	0	0	0	0	0	0	0	0	0	0	0	1	0	0	0	0	0	0	0	0	0	0	0	0	0	0	0	0	0	0	0	0	0	1	0	0	0	0	0	0	0	0	0	0	0	0	0	0	49.51	FALSE	FALSE	FALSE	457	0.022
CDH11p.Gln59Lys	CDH11	0.02237927354205397	0.01559575795383655	0	0.055009563926148	NA	NA	NA	NA	NA	NA	0.0295533857628351	0.01919570016316345	Lys	Gln	TRUE	1	3	0	0	0	0	2	0	0	0	0	0	0	0	0	0	0	0	0	0	0	0	0	0	0	0	0	0	0	0	0	0	0	0	0	0	0	0	0	0	0	0	0	0	0	0	0	0	0	0	0	0	1	0	0	0	0	0	0	0	0	0	0	0	0	0	0	37.79	FALSE	FALSE	FALSE	457	0.022
VPS8p.Arg1055His	VPS8	0.02237927354205397	0.01559575795383655	0	0.055009563926148	NA	NA	NA	NA	NA	NA	0.0295533857628351	0.01919570016316345	His	Arg	TRUE	NA	3	0	0	0	0	2	0	0	0	0	0	0	0	0	0	0	0	0	0	0	0	0	0	0	0	0	0	0	0	0	0	0	0	0	0	0	0	0	0	0	0	0	0	0	0	0	0	0	0	0	0	1	0	0	0	0	0	0	0	0	0	0	0	0	0	0	38.01	FALSE	FALSE	FALSE	457	0.022
SCN10Ap.Val196Ile	SCN10A	0.0223754387923116	0.02599292992306092	0.00253219062742704	0.05219294687395399	NA	NA	NA	NA	NA	NA	0.015431373570846509	0.009597850081581726	Ile	Val	FALSE	NA	5	0	1	0	1	0	0	0	0	0	0	0	0	0	0	0	0	1	0	0	0	0	0	0	0	0	0	1	0	1	0	0	0	0	0	0	0	0	0	0	0	0	0	0	0	0	0	0	0	0	0	0	0	0	0	0	0	0	0	0	0	0	0	0	0	0	64.72	FALSE	FALSE	FALSE	457	0.022
PTPRN2p.Val133Ile	PTPRN2	0.02237122950283049	0.02079434393844874	0.00406842617254224	0.047899394093041	NA	NA	0.0965712051909014	0.056980056980056974	NA	NA	0.019981644251237697	0.028793550244745177	Ile	Val	FALSE	NA	4	0	0	0	0	0	0	0	1	0	1	0	0	1	0	0	0	0	0	0	0	0	0	0	0	0	0	0	1	0	0	0	0	0	0	0	0	0	0	0	0	0	0	0	0	0	0	0	0	0	0	0	0	0	0	0	0	0	0	0	0	0	0	0	0	0	47.01	FALSE	FALSE	FALSE	457	0.022
LIPIp.Ser434Phe	LIPI	0.02237019337181671	0.01559575795383655	0	0.055897580302465	0.134956638958021	0.11627906976744186	0.0341218580764375	0.056980056980056974	NA	NA	NA	NA	Phe	Ser	FALSE	NA	3	0	0	0	0	0	0	1	0	0	0	1	0	0	0	0	0	0	0	0	0	0	0	0	0	0	0	0	0	0	0	0	0	0	0	0	0	0	0	0	1	0	0	0	0	0	0	0	0	0	0	0	0	0	0	0	0	0	0	0	0	0	0	0	0	0	38.85	FALSE	FALSE	FALSE	457	0.022
GRIN2Ap.Arg1159His	GRIN2A	0.0223700044689822	0.02079434393844874	0.00255428738098446	0.05093776306725599	NA	NA	0.0965712051909014	0.056980056980056974	NA	NA	0.01997987838261953	0.028793550244745177	His	Arg	TRUE	1	4	0	0	1	0	0	0	0	0	0	1	0	0	0	0	0	2	0	0	0	0	0	0	0	0	0	0	0	0	0	0	0	0	0	0	0	0	0	0	0	0	0	0	0	0	0	0	0	0	0	0	0	0	0	0	0	0	0	0	0	0	0	0	0	0	0	50.23	FALSE	FALSE	FALSE	457	0.022
PCDHB3p.Ala656Thr	PCDHB3	0.0223700044689822	0.02079434393844874	0.00255428738098446	0.05069510975371601	NA	NA	0.0965712051909014	0.056980056980056974	NA	NA	0.01997987838261953	0.028793550244745177	Thr	Ala	TRUE	NA	4	0	0	1	0	0	0	0	0	0	1	0	0	0	0	0	2	0	0	0	0	0	0	0	0	0	0	0	0	0	0	0	0	0	0	0	0	0	0	0	0	0	0	0	0	0	0	0	0	0	0	0	0	0	0	0	0	0	0	0	0	0	0	0	0	0	49.27	FALSE	FALSE	FALSE	457	0.022
RXFP3p.Ala74Val	RXFP3	0.0223700044689822	0.02079434393844874	0.00255428738098446	0.05093776306725599	NA	NA	0.0965712051909014	0.056980056980056974	NA	NA	0.01997987838261953	0.028793550244745177	Val	Ala	FALSE	NA	4	0	0	1	0	0	0	0	0	0	1	0	0	0	0	0	2	0	0	0	0	0	0	0	0	0	0	0	0	0	0	0	0	0	0	0	0	0	0	0	0	0	0	0	0	0	0	0	0	0	0	0	0	0	0	0	0	0	0	0	0	0	0	0	0	0	49.95	FALSE	FALSE	FALSE	457	0.022
ZNF615p.Arg571His	ZNF615	0.0223700044689822	0.02079434393844874	0.00255428738098446	0.05069510975371601	NA	NA	0.0965712051909014	0.056980056980056974	NA	NA	0.01997987838261953	0.028793550244745177	His	Arg	TRUE	NA	4	0	0	1	0	0	0	0	0	0	1	0	0	0	0	0	2	0	0	0	0	0	0	0	0	0	0	0	0	0	0	0	0	0	0	0	0	0	0	0	0	0	0	0	0	0	0	0	0	0	0	0	0	0	0	0	0	0	0	0	0	0	0	0	0	0	50.76	FALSE	FALSE	FALSE	457	0.022
RB1p.Arg787Ter	RB1	0.0223686523521947	0.01559575795383655	0	0.053121702878315	NA	NA	0.0965712051909014	0.056980056980056974	NA	NA	0.019977929325778004	0.01919570016316345	Ter	Arg	FALSE	1	3	0	0	0	0	1	0	0	0	0	1	0	0	0	0	0	0	0	0	0	0	0	0	1	0	0	0	0	0	0	0	0	0	0	0	0	0	0	0	0	0	0	0	0	0	0	0	0	0	0	0	0	0	0	0	0	0	0	0	0	0	0	0	0	0	0	32.68	FALSE	FALSE	FALSE	457	0.022
CYP46A1p.Arg251His	CYP46A1	0.0223684856396809	0.02599292992306092	0.00253219062742704	0.048818023546804	NA	NA	NA	NA	NA	NA	0.028593733072331238	0.028793550244745177	His	Arg	TRUE	NA	5	0	0	1	2	0	0	0	2	0	0	0	0	0	0	0	0	0	0	0	0	0	0	0	0	0	0	0	0	0	0	0	0	0	0	0	0	0	0	0	0	0	0	0	0	0	0	0	0	0	0	0	0	0	0	0	0	0	0	0	0	0	0	0	0	0	64.9	FALSE	FALSE	FALSE	457	0.022
MARK1p.Arg513Ter	MARK1	0.0223684856396809	0.02599292992306092	0.00253219062742704	0.048424631534784	NA	NA	NA	NA	NA	NA	0.028593733072331238	0.028793550244745177	Ter	Arg	FALSE	NA	5	0	0	1	2	0	0	0	2	0	0	0	0	0	0	0	0	0	0	0	0	0	0	0	0	0	0	0	0	0	0	0	0	0	0	0	0	0	0	0	0	0	0	0	0	0	0	0	0	0	0	0	0	0	0	0	0	0	0	0	0	0	0	0	0	0	64.72	FALSE	FALSE	FALSE	457	0.022
PTPRNp.Arg82Cys	PTPRN	0.0223684856396809	0.02599292992306092	0.00253219062742704	0.048429631000677	NA	NA	NA	NA	NA	NA	0.028593733072331238	0.028793550244745177	Cys	Arg	TRUE	NA	5	0	0	1	2	0	0	0	2	0	0	0	0	0	0	0	0	0	0	0	0	0	0	0	0	0	0	0	0	0	0	0	0	0	0	0	0	0	0	0	0	0	0	0	0	0	0	0	0	0	0	0	0	0	0	0	0	0	0	0	0	0	0	0	0	0	66.73	FALSE	FALSE	FALSE	457	0.022
RYR2p.Thr858Met	RYR2	0.0223616836669433	0.02079434393844874	0.00129649545196745	0.052217616915146	NA	NA	0.014713646319371386	0.056980056980056974	NA	NA	0.030365164894217728	0.028793550244745177	Met	Thr	FALSE	NA	4	0	0	1	0	0	0	0	0	1	0	0	0	0	0	0	1	0	0	0	0	0	0	0	0	0	1	0	0	0	0	0	0	0	0	0	0	0	0	0	0	0	0	0	0	0	0	0	0	0	0	0	0	0	0	0	0	0	0	0	0	0	0	0	0	0	48.03	FALSE	FALSE	FALSE	457	0.022
DKK2p.Cys189Phe	DKK2	0.0223494449922527	0.01559575795383655	0	0.055783150219979	NA	NA	0.05253690155982787	0.056980056980056974	NA	NA	0.007988895752604152	0.009597850081581726	Phe	Cys	FALSE	NA	3	0	0	0	0	0	0	1	1	0	0	0	0	0	0	1	0	0	0	0	0	0	0	0	0	0	0	0	0	0	0	0	0	0	0	0	0	0	0	0	0	0	0	0	0	0	0	0	0	0	0	0	0	0	0	0	0	0	0	0	0	0	0	0	0	0	33.09	FALSE	TRUE	FALSE	456	0.022
GABRB3p.Pro209Leu	GABRB3	0.02234943141535023	0.01559575795383655	0	0.053341324564918	NA	NA	0.05253690155982787	0.056980056980056974	NA	NA	0.007988895752604152	0.009597850081581726	Leu	Pro	FALSE	NA	3	0	0	0	0	0	0	1	1	0	0	0	0	0	0	1	0	0	0	0	0	0	0	0	0	0	0	0	0	0	0	0	0	0	0	0	0	0	0	0	0	0	0	0	0	0	0	0	0	0	0	0	0	0	0	0	0	0	0	0	0	0	0	0	0	0	33.56	FALSE	FALSE	FALSE	456	0.022
KIF11p.Ala37Thr	KIF11	0.02234943141535023	0.01559575795383655	0	0.053341324564918	NA	NA	0.05253690155982787	0.056980056980056974	NA	NA	0.007988895752604152	0.009597850081581726	Thr	Ala	TRUE	NA	3	0	0	0	0	0	0	1	1	0	0	0	0	0	0	1	0	0	0	0	0	0	0	0	0	0	0	0	0	0	0	0	0	0	0	0	0	0	0	0	0	0	0	0	0	0	0	0	0	0	0	0	0	0	0	0	0	0	0	0	0	0	0	0	0	0	33.27	FALSE	FALSE	FALSE	456	0.022
ZNF423p.Val501Ile	ZNF423	0.02234943141535023	0.01559575795383655	0	0.053964876252202	NA	NA	0.05253690155982787	0.056980056980056974	NA	NA	0.007988895752604152	0.009597850081581726	Ile	Val	FALSE	NA	3	0	0	0	0	0	0	1	1	0	0	0	0	0	0	1	0	0	0	0	0	0	0	0	0	0	0	0	0	0	0	0	0	0	0	0	0	0	0	0	0	0	0	0	0	0	0	0	0	0	0	0	0	0	0	0	0	0	0	0	0	0	0	0	0	0	32.58	FALSE	FALSE	FALSE	456	0.022
CD93p.Arg607His	CD93	0.02234790771542477	0.02599292992306092	0.00253219062742704	0.04962747424642699	NA	NA	0.0965712051909014	0.056980056980056974	NA	NA	0.01629790997487123	0.01919570016316345	His	Arg	TRUE	NA	5	0	0	1	2	0	0	0	0	0	1	0	0	0	0	0	1	0	0	0	0	0	0	0	0	0	0	0	0	0	0	0	0	0	0	0	0	0	0	0	0	0	0	0	0	0	0	0	0	0	0	0	0	0	0	0	0	0	0	0	0	0	0	0	0	0	64.27	FALSE	FALSE	FALSE	456	0.022
PRAMEF1p.Gly341Arg	PRAMEF1	0.02234661280114238	0.02079434393844874	3.3509624441335545e-4	0.054127079553133	NA	NA	NA	NA	NA	NA	0.031729283545717746	0.028793550244745177	Arg	Gly	TRUE	NA	4	0	1	1	0	0	0	0	0	0	0	0	0	0	0	0	1	0	0	0	0	0	0	0	0	0	0	0	0	0	0	0	0	0	0	0	0	0	0	0	0	0	1	0	0	0	0	0	0	0	0	0	0	0	0	0	0	0	0	0	0	0	0	0	0	0	49.85	FALSE	FALSE	FALSE	456	0.022
GRM3p.Ala305Val	GRM3	0.02234231133971411	0.02079434393844874	0.00360824731341763	0.048617963893051	NA	NA	0.05253690155982787	0.056980056980056974	0.1697792869269949	0.1697792869269949	0.013190132196964606	0.01919570016316345	Val	Ala	FALSE	2	4	0	0	0	0	0	1	0	1	0	0	0	0	0	0	1	0	0	0	0	0	0	0	1	0	0	0	0	0	0	0	0	0	0	0	0	0	0	0	0	0	0	0	0	0	0	0	0	0	0	0	0	0	0	0	0	0	0	0	0	0	0	0	0	0	0	48.15	FALSE	FALSE	FALSE	456	0.022
RYR2p.Arg2144His	RYR2	0.02234128684715661	0.01559575795383655	0	0.05444143301802801	NA	NA	NA	NA	NA	NA	0.029498628490193007	0.01919570016316345	His	Arg	TRUE	NA	3	0	1	0	0	0	0	0	0	1	0	0	0	0	0	0	0	0	0	0	0	0	0	0	0	0	0	0	0	0	0	0	0	0	0	0	0	0	0	0	0	0	0	0	0	0	0	0	0	0	0	1	0	0	0	0	0	0	0	0	0	0	0	0	0	0	38.92	FALSE	FALSE	FALSE	456	0.022
APOBp.Ala448Val	APOB	0.0223381994860928	0.02079434393844874	0.00406842617254224	0.046931739602005	0.134956638958021	0.11627906976744186	NA	NA	NA	NA	0.021842369135773657	0.028793550244745177	Val	Ala	FALSE	NA	4	0	0	0	0	0	0	0	2	0	0	1	0	1	0	0	0	0	0	0	0	0	0	0	0	0	0	0	0	0	0	0	0	0	0	0	0	0	0	0	0	0	0	0	0	0	0	0	0	0	0	0	0	0	0	0	0	0	0	0	0	0	0	0	0	0	49	FALSE	FALSE	FALSE	456	0.022
FRYp.Ser684Leu	FRY	0.0223381994860928	0.02079434393844874	0.00406842617254224	0.047793492611216	0.134956638958021	0.11627906976744186	NA	NA	NA	NA	0.021842369135773657	0.028793550244745177	Leu	Ser	FALSE	NA	4	0	0	0	0	0	0	0	2	0	0	1	0	1	0	0	0	0	0	0	0	0	0	0	0	0	0	0	0	0	0	0	0	0	0	0	0	0	0	0	0	0	0	0	0	0	0	0	0	0	0	0	0	0	0	0	0	0	0	0	0	0	0	0	0	0	48.77	FALSE	FALSE	FALSE	456	0.022
PCDH11Xp.Arg76Ter	PCDH11X	0.0223381994860928	0.02079434393844874	0.00406842617254224	0.047623800129078	0.134956638958021	0.11627906976744186	NA	NA	NA	NA	0.021842369135773657	0.028793550244745177	Ter	Arg	FALSE	NA	4	0	0	0	0	0	0	0	2	0	0	1	0	1	0	0	0	0	0	0	0	0	0	0	0	0	0	0	0	0	0	0	0	0	0	0	0	0	0	0	0	0	0	0	0	0	0	0	0	0	0	0	0	0	0	0	0	0	0	0	0	0	0	0	0	0	48.68	FALSE	FALSE	FALSE	456	0.022
TMEM18p.Ser81Leu	TMEM18	0.0223381994860928	0.02079434393844874	0.00406842617254224	0.046489484514907	0.134956638958021	0.11627906976744186	NA	NA	NA	NA	0.021842369135773657	0.028793550244745177	Leu	Ser	FALSE	NA	4	0	0	0	0	0	0	0	2	0	0	1	0	1	0	0	0	0	0	0	0	0	0	0	0	0	0	0	0	0	0	0	0	0	0	0	0	0	0	0	0	0	0	0	0	0	0	0	0	0	0	0	0	0	0	0	0	0	0	0	0	0	0	0	0	0	47.46	FALSE	FALSE	FALSE	456	0.022
MTORp.Thr2471Met	MTOR	0.02232209173373944	0.02079434393844874	5.539627359454716e-4	0.053629104995805	NA	NA	NA	NA	NA	NA	0.0295533857628351	0.01919570016316345	Met	Thr	FALSE	1	4	0	0	0	1	2	0	0	0	0	0	0	0	0	0	0	0	0	0	0	0	0	0	0	0	0	0	0	0	0	0	0	0	0	0	0	0	0	1	0	0	0	0	0	0	0	0	0	0	0	0	0	0	0	0	0	0	0	0	0	0	0	0	0	0	0	44.75	FALSE	FALSE	TRUE	456	0.022
CDKL2p.Arg149Ter	CDKL2	0.02231989118844477	0.02079434393844874	0.00255428738098446	0.049304398428311	NA	NA	NA	NA	NA	NA	0.024286805727475384	0.028793550244745177	Ter	Arg	FALSE	NA	4	0	0	1	0	0	0	0	1	0	0	0	0	0	0	0	1	0	0	0	0	0	0	0	0	0	0	0	0	0	0	0	0	0	0	0	0	0	0	0	0	0	0	0	0	0	1	0	0	0	0	0	0	0	0	0	0	0	0	0	0	0	0	0	0	0	48.75	FALSE	FALSE	FALSE	456	0.022
OR5R1p.Arg165His	OR5R1	0.02231276365142258	0.02079434393844874	0.00199702306242349	0.051118032148303	NA	NA	NA	NA	NA	NA	0.029284846954016012	0.028793550244745177	His	Arg	TRUE	NA	4	0	1	0	0	0	0	0	1	0	0	0	0	1	0	0	0	0	0	0	0	0	0	0	0	0	0	0	0	1	0	0	0	0	0	0	0	0	0	0	0	0	0	0	0	0	0	0	0	0	0	0	0	0	0	0	0	0	0	0	0	0	0	0	0	0	50.8	FALSE	FALSE	FALSE	456	0.022
PRKCBp.Arg610His	PRKCB	0.02229779443488735	0.02599292992306092	0.00253219062742704	0.048213858656892	NA	NA	NA	NA	NA	NA	0.020604837319727086	0.01919570016316345	His	Arg	TRUE	2	5	0	0	1	2	0	0	0	1	0	0	0	0	0	0	0	0	0	0	0	0	0	0	0	0	0	0	0	0	0	0	0	0	0	0	0	0	0	0	0	0	0	0	0	0	0	1	0	0	0	0	0	0	0	0	0	0	0	0	0	0	0	0	0	0	0	66.05	FALSE	FALSE	FALSE	455	0.022
ATRXp.Leu2364Phe	ATRX	0.02228949164956423	0.01039717196922437	0	0.062239174105629	NA	NA	0.05253690155982787	0.056980056980056974	NA	NA	NA	NA	Phe	Leu	FALSE	1	2	0	0	0	0	0	0	0	0	0	0	0	0	0	0	1	0	0	0	0	0	0	0	0	0	0	0	0	0	0	0	0	0	0	0	0	0	0	0	0	0	0	0	0	1	0	0	0	0	0	0	0	0	0	0	0	0	0	0	0	0	0	0	0	0	0	34.54	FALSE	FALSE	FALSE	455	0.022
CCDC8p.Glu402Gln	CCDC8	0.02228947810908238	0.01039717196922437	0	0.062239136296404	NA	NA	0.05253690155982787	0.056980056980056974	NA	NA	NA	NA	Gln	Glu	FALSE	NA	2	0	0	0	0	0	0	0	0	0	0	0	0	0	0	1	0	0	0	0	0	0	0	0	0	0	0	0	0	0	0	0	0	0	0	0	0	0	0	0	0	0	0	0	1	0	0	0	0	0	0	0	0	0	0	0	0	0	0	0	0	0	0	0	0	0	33.27	FALSE	FALSE	FALSE	455	0.022
FASTKD3p.Arg380Thr	FASTKD3	0.02228947810908238	0.01039717196922437	0	0.062239136296404	NA	NA	0.05253690155982787	0.056980056980056974	NA	NA	NA	NA	Thr	Arg	TRUE	NA	2	0	0	0	0	0	0	0	0	0	0	0	0	0	0	1	0	0	0	0	0	0	0	0	0	0	0	0	0	0	0	0	0	0	0	0	0	0	0	0	0	0	0	0	1	0	0	0	0	0	0	0	0	0	0	0	0	0	0	0	0	0	0	0	0	0	34.6	FALSE	FALSE	FALSE	455	0.022
ANKS1Bp.Thr398Met	ANKS1B	0.02228122705223986	0.01559575795383655	0	0.052924375531282	NA	NA	NA	NA	NA	NA	0.0321180673337527	0.028793550244745177	Met	Thr	FALSE	NA	3	0	0	0	0	1	0	0	1	0	0	0	0	0	0	0	0	0	0	0	0	0	0	0	0	0	0	0	0	0	0	0	0	0	0	0	0	0	0	0	0	0	0	0	0	0	0	0	0	0	0	0	1	0	0	0	0	0	0	0	0	0	0	0	0	0	30.18	FALSE	FALSE	FALSE	455	0.022
ACAD10p.Arg146Trp	ACAD10	0.02227691307309325	0.01559575795383655	0	0.05152975314457599	NA	NA	NA	NA	NA	NA	0.02205615067195065	0.01919570016316345	Trp	Arg	FALSE	NA	3	0	0	0	0	0	0	0	1	1	0	0	0	0	0	0	0	1	0	0	0	0	0	0	0	0	0	0	0	0	0	0	0	0	0	0	0	0	0	0	0	0	0	0	0	0	0	0	0	0	0	0	0	0	0	0	0	0	0	0	0	0	0	0	0	0	34.52	FALSE	FALSE	FALSE	455	0.022
STRN3p.Glu267Lys	STRN3	0.02227691307309325	0.01559575795383655	0	0.051553491044238	NA	NA	NA	NA	NA	NA	0.02205615067195065	0.01919570016316345	Lys	Glu	TRUE	NA	3	0	0	0	0	0	0	0	1	1	0	0	0	0	0	0	0	1	0	0	0	0	0	0	0	0	0	0	0	0	0	0	0	0	0	0	0	0	0	0	0	0	0	0	0	0	0	0	0	0	0	0	0	0	0	0	0	0	0	0	0	0	0	0	0	0	34.19	FALSE	FALSE	FALSE	455	0.022
TRIML1p.Ser302Leu	TRIML1	0.02227691307309325	0.01559575795383655	0	0.05152975314457599	NA	NA	NA	NA	NA	NA	0.02205615067195065	0.01919570016316345	Leu	Ser	FALSE	NA	3	0	0	0	0	0	0	0	1	1	0	0	0	0	0	0	0	1	0	0	0	0	0	0	0	0	0	0	0	0	0	0	0	0	0	0	0	0	0	0	0	0	0	0	0	0	0	0	0	0	0	0	0	0	0	0	0	0	0	0	0	0	0	0	0	0	34.87	FALSE	FALSE	FALSE	455	0.022
BPTFp.Ser793Leu	BPTF	0.0222744802471512	0.01559575795383655	0	0.05271498519346599	NA	NA	0.0341218580764375	0.056980056980056974	0.1697792869269949	0.1697792869269949	0.015431373570846509	0.009597850081581726	Leu	Ser	FALSE	NA	3	0	1	0	0	0	1	0	0	0	0	0	0	0	0	0	0	0	0	0	0	0	0	0	0	0	0	0	0	0	0	0	0	0	0	0	0	0	0	0	1	0	0	0	0	0	0	0	0	0	0	0	0	0	0	0	0	0	0	0	0	0	0	0	0	0	35.27	FALSE	FALSE	FALSE	455	0.022
DCAF13p.Ser143Trp	DCAF13	0.0222744802471512	0.01559575795383655	0	0.05439004324355499	NA	NA	0.0341218580764375	0.056980056980056974	0.1697792869269949	0.1697792869269949	0.015431373570846509	0.009597850081581726	Trp	Ser	FALSE	NA	3	0	1	0	0	0	1	0	0	0	0	0	0	0	0	0	0	0	0	0	0	0	0	0	0	0	0	0	0	0	0	0	0	0	0	0	0	0	0	0	1	0	0	0	0	0	0	0	0	0	0	0	0	0	0	0	0	0	0	0	0	0	0	0	0	0	36.23	FALSE	FALSE	FALSE	455	0.022
OPRL1p.Val349Met	OPRL1	0.0222744802471512	0.01559575795383655	0	0.05352593832734	NA	NA	0.0341218580764375	0.056980056980056974	0.1697792869269949	0.1697792869269949	0.015431373570846509	0.009597850081581726	Met	Val	FALSE	NA	3	0	1	0	0	0	1	0	0	0	0	0	0	0	0	0	0	0	0	0	0	0	0	0	0	0	0	0	0	0	0	0	0	0	0	0	0	0	0	0	1	0	0	0	0	0	0	0	0	0	0	0	0	0	0	0	0	0	0	0	0	0	0	0	0	0	35.83	FALSE	FALSE	FALSE	455	0.022
PRDX1p.Ile184Met	PRDX1	0.0222744802471512	0.01559575795383655	0	0.05439004324355499	NA	NA	0.0341218580764375	0.056980056980056974	0.1697792869269949	0.1697792869269949	0.015431373570846509	0.009597850081581726	Met	Ile	FALSE	NA	3	0	1	0	0	0	1	0	0	0	0	0	0	0	0	0	0	0	0	0	0	0	0	0	0	0	0	0	0	0	0	0	0	0	0	0	0	0	0	0	1	0	0	0	0	0	0	0	0	0	0	0	0	0	0	0	0	0	0	0	0	0	0	0	0	0	35.730000000000004	FALSE	FALSE	FALSE	455	0.022
SMSp.Glu20Lys	SMS	0.0222744802471512	0.01559575795383655	0	0.05525414815977	NA	NA	0.0341218580764375	0.056980056980056974	0.1697792869269949	0.1697792869269949	0.015431373570846509	0.009597850081581726	Lys	Glu	TRUE	NA	3	0	1	0	0	0	1	0	0	0	0	0	0	0	0	0	0	0	0	0	0	0	0	0	0	0	0	0	0	0	0	0	0	0	0	0	0	0	0	0	1	0	0	0	0	0	0	0	0	0	0	0	0	0	0	0	0	0	0	0	0	0	0	0	0	0	36.58	FALSE	FALSE	FALSE	455	0.022
SYNE3p.Glu56Lys	SYNE3	0.0222744802471512	0.01559575795383655	0	0.05439004324355499	NA	NA	0.0341218580764375	0.056980056980056974	0.1697792869269949	0.1697792869269949	0.015431373570846509	0.009597850081581726	Lys	Glu	TRUE	NA	3	0	1	0	0	0	1	0	0	0	0	0	0	0	0	0	0	0	0	0	0	0	0	0	0	0	0	0	0	0	0	0	0	0	0	0	0	0	0	0	1	0	0	0	0	0	0	0	0	0	0	0	0	0	0	0	0	0	0	0	0	0	0	0	0	0	35.85	FALSE	FALSE	FALSE	455	0.022
ZBTB3p.Ser13Leu	ZBTB3	0.0222744802471512	0.01559575795383655	0	0.05439004324355499	NA	NA	0.0341218580764375	0.056980056980056974	0.1697792869269949	0.1697792869269949	0.015431373570846509	0.009597850081581726	Leu	Ser	FALSE	NA	3	0	1	0	0	0	1	0	0	0	0	0	0	0	0	0	0	0	0	0	0	0	0	0	0	0	0	0	0	0	0	0	0	0	0	0	0	0	0	0	1	0	0	0	0	0	0	0	0	0	0	0	0	0	0	0	0	0	0	0	0	0	0	0	0	0	36.69	FALSE	FALSE	FALSE	455	0.022
ZNF219p.Ser506Cys	ZNF219	0.0222744802471512	0.01559575795383655	0	0.05312176934249299	NA	NA	0.0341218580764375	0.056980056980056974	0.1697792869269949	0.1697792869269949	0.015431373570846509	0.009597850081581726	Cys	Ser	TRUE	NA	3	0	1	0	0	0	1	0	0	0	0	0	0	0	0	0	0	0	0	0	0	0	0	0	0	0	0	0	0	0	0	0	0	0	0	0	0	0	0	0	1	0	0	0	0	0	0	0	0	0	0	0	0	0	0	0	0	0	0	0	0	0	0	0	0	0	36.69	FALSE	FALSE	FALSE	455	0.022
DDX4p.Arg123Trp	DDX4	0.02227269488706213	0.02079434393844874	0.00107899022558933	0.05120203960146499	NA	NA	NA	NA	0.3395585738539898	0.3395585738539898	0.005864577630565352	0.009597850081581726	Trp	Arg	FALSE	NA	4	0	0	0	0	0	2	0	0	0	0	0	0	1	0	0	0	0	0	0	0	0	0	0	0	0	0	0	0	0	0	0	0	0	0	0	0	0	0	0	0	0	0	1	0	0	0	0	0	0	0	0	0	0	0	0	0	0	0	0	0	0	0	0	0	0	48.75	FALSE	FALSE	FALSE	455	0.022
ARID2p.Arg294Ile	ARID2	0.02226546665383157	0.02079434393844874	1.320856024362547e-4	0.052644334664094	NA	NA	0.05253690155982787	0.056980056980056974	NA	NA	0.02523188313424587	0.01919570016316345	Ile	Arg	FALSE	1	4	0	0	2	0	0	0	0	0	0	0	0	0	0	0	1	0	0	0	0	0	0	0	0	1	0	0	0	0	0	0	0	0	0	0	0	0	0	0	0	0	0	0	0	0	0	0	0	0	0	0	0	0	0	0	0	0	0	0	0	0	0	0	0	0	0	48.120000000000005	FALSE	FALSE	FALSE	455	0.022
NPC1L1p.Val229Met	NPC1L1	0.02226546665383157	0.02079434393844874	1.320856024362547e-4	0.05301880361306699	NA	NA	0.05253690155982787	0.056980056980056974	NA	NA	0.02523188313424587	0.01919570016316345	Met	Val	FALSE	NA	4	0	0	2	0	0	0	0	0	0	0	0	0	0	0	1	0	0	0	0	0	0	0	0	1	0	0	0	0	0	0	0	0	0	0	0	0	0	0	0	0	0	0	0	0	0	0	0	0	0	0	0	0	0	0	0	0	0	0	0	0	0	0	0	0	0	48.91	FALSE	FALSE	FALSE	455	0.022
LCTp.Ala1794Val	LCT	0.02225269995947581	0.01559575795383655	0	0.05475641676099099	NA	NA	0.014713646319371386	0.056980056980056974	NA	NA	0.03020806645226406	0.01919570016316345	Val	Ala	FALSE	NA	3	0	1	0	0	1	0	0	0	0	0	0	0	0	0	0	0	0	0	0	0	0	0	0	0	0	1	0	0	0	0	0	0	0	0	0	0	0	0	0	0	0	0	0	0	0	0	0	0	0	0	0	0	0	0	0	0	0	0	0	0	0	0	0	0	0	40.22	FALSE	FALSE	FALSE	454	0.022
PTPRDp.Arg1323Cys	PTPRD	0.02225269995947581	0.01559575795383655	0	0.05475641676099099	NA	NA	0.014713646319371386	0.056980056980056974	NA	NA	0.03020806645226406	0.01919570016316345	Cys	Arg	TRUE	2	3	0	1	0	0	1	0	0	0	0	0	0	0	0	0	0	0	0	0	0	0	0	0	0	0	0	1	0	0	0	0	0	0	0	0	0	0	0	0	0	0	0	0	0	0	0	0	0	0	0	0	0	0	0	0	0	0	0	0	0	0	0	0	0	0	0	40.05	FALSE	FALSE	FALSE	454	0.022
ASAP3p.Glu395Lys	ASAP3	0.02224335261071957	0.01559575795383655	0	0.05194877732087	NA	NA	NA	NA	0.1697792869269949	0.1697792869269949	0.012615941567122936	0.009597850081581726	Lys	Glu	TRUE	NA	3	0	0	1	0	0	1	0	0	0	0	0	0	0	0	0	0	0	0	0	0	0	0	0	0	0	0	0	0	0	0	0	0	0	0	1	0	0	0	0	0	0	0	0	0	0	0	0	0	0	0	0	0	0	0	0	0	0	0	0	0	0	0	0	0	0	33.12	FALSE	FALSE	FALSE	454	0.022
GPC5p.Arg223His	GPC5	0.02224335261071957	0.01559575795383655	0	0.051754639998413	NA	NA	NA	NA	0.1697792869269949	0.1697792869269949	0.012615941567122936	0.009597850081581726	His	Arg	TRUE	2	3	0	0	1	0	0	1	0	0	0	0	0	0	0	0	0	0	0	0	0	0	0	0	0	0	0	0	0	0	0	0	0	0	0	0	1	0	0	0	0	0	0	0	0	0	0	0	0	0	0	0	0	0	0	0	0	0	0	0	0	0	0	0	0	0	0	33.03	FALSE	FALSE	FALSE	454	0.022
IFNGR2p.Ser257Leu	IFNGR2	0.02224335261071957	0.01559575795383655	0	0.052670539934282	NA	NA	NA	NA	0.1697792869269949	0.1697792869269949	0.012615941567122936	0.009597850081581726	Leu	Ser	FALSE	NA	3	0	0	1	0	0	1	0	0	0	0	0	0	0	0	0	0	0	0	0	0	0	0	0	0	0	0	0	0	0	0	0	0	0	0	1	0	0	0	0	0	0	0	0	0	0	0	0	0	0	0	0	0	0	0	0	0	0	0	0	0	0	0	0	0	0	32.67	FALSE	FALSE	FALSE	454	0.022
MTHFD2p.Leu246Ile	MTHFD2	0.02224335261071957	0.01559575795383655	0	0.051944042264225	NA	NA	NA	NA	0.1697792869269949	0.1697792869269949	0.012615941567122936	0.009597850081581726	Ile	Leu	FALSE	NA	3	0	0	1	0	0	1	0	0	0	0	0	0	0	0	0	0	0	0	0	0	0	0	0	0	0	0	0	0	0	0	0	0	0	0	1	0	0	0	0	0	0	0	0	0	0	0	0	0	0	0	0	0	0	0	0	0	0	0	0	0	0	0	0	0	0	33.63	FALSE	FALSE	FALSE	454	0.022
RUSC2p.Arg682Cys	RUSC2	0.02224335261071957	0.01559575795383655	0	0.053049344465904	NA	NA	NA	NA	0.1697792869269949	0.1697792869269949	0.012615941567122936	0.009597850081581726	Cys	Arg	TRUE	NA	3	0	0	1	0	0	1	0	0	0	0	0	0	0	0	0	0	0	0	0	0	0	0	0	0	0	0	0	0	0	0	0	0	0	0	1	0	0	0	0	0	0	0	0	0	0	0	0	0	0	0	0	0	0	0	0	0	0	0	0	0	0	0	0	0	0	33.02	FALSE	FALSE	FALSE	454	0.022
SLC32A1p.Val349Met	SLC32A1	0.02224335261071957	0.01559575795383655	0	0.052516206333474	NA	NA	NA	NA	0.1697792869269949	0.1697792869269949	0.012615941567122936	0.009597850081581726	Met	Val	FALSE	NA	3	0	0	1	0	0	1	0	0	0	0	0	0	0	0	0	0	0	0	0	0	0	0	0	0	0	0	0	0	0	0	0	0	0	0	1	0	0	0	0	0	0	0	0	0	0	0	0	0	0	0	0	0	0	0	0	0	0	0	0	0	0	0	0	0	0	33.58	FALSE	FALSE	FALSE	454	0.022
SYNCRIPp.Asp430Asn	SYNCRIP	0.02224335261071957	0.01559575795383655	0	0.051944042264225	NA	NA	NA	NA	0.1697792869269949	0.1697792869269949	0.012615941567122936	0.009597850081581726	Asn	Asp	FALSE	NA	3	0	0	1	0	0	1	0	0	0	0	0	0	0	0	0	0	0	0	0	0	0	0	0	0	0	0	0	0	0	0	0	0	0	0	1	0	0	0	0	0	0	0	0	0	0	0	0	0	0	0	0	0	0	0	0	0	0	0	0	0	0	0	0	0	0	33.86	FALSE	FALSE	FALSE	454	0.022
COL4A3p.Arg1159His	COL4A3	0.02224271358954675	0.01559575795383655	0	0.054736444021133	NA	NA	NA	NA	NA	NA	0.0295533857628351	0.01919570016316345	His	Arg	TRUE	NA	3	0	0	0	0	2	0	0	0	0	0	0	0	0	0	0	0	0	0	1	0	0	0	0	0	0	0	0	0	0	0	0	0	0	0	0	0	0	0	0	0	0	0	0	0	0	0	0	0	0	0	0	0	0	0	0	0	0	0	0	0	0	0	0	0	0	39.65	FALSE	FALSE	FALSE	454	0.022
SCN2Bp.Arg137His	SCN2B	0.02224176484970968	0.02079434393844874	0.0017406799054663	0.052992917896156	NA	NA	0.0965712051909014	0.056980056980056974	NA	NA	0.01477669288141755	0.009597850081581726	His	Arg	TRUE	NA	4	0	0	0	0	1	0	0	0	0	1	0	0	0	0	0	0	0	0	2	0	0	0	0	0	0	0	0	0	0	0	0	0	0	0	0	0	0	0	0	0	0	0	0	0	0	0	0	0	0	0	0	0	0	0	0	0	0	0	0	0	0	0	0	0	0	51.34	FALSE	FALSE	FALSE	454	0.022
SPATA31D1p.Val994Ile	SPATA31D1	0.02224013045871093	0.02599292992306092	6.701924888267109e-4	0.05076769292231	NA	NA	NA	NA	NA	NA	0.030754484386625855	0.028793550244745177	Ile	Val	FALSE	NA	5	0	0	0	0	1	0	0	2	0	0	0	0	0	0	0	0	0	0	0	0	0	0	0	0	0	0	0	0	0	0	0	0	0	0	0	0	0	0	0	0	0	1	0	0	0	0	0	0	1	0	0	0	0	0	0	0	0	0	0	0	0	0	0	0	0	62.14	FALSE	FALSE	FALSE	454	0.022
POTEFp.Glu807Lys	POTEF	0.02223891107095488	0.02079434393844874	0.0017406799054663	0.051462020772302	NA	NA	NA	NA	NA	NA	0.029547904487145688	0.028793550244745177	Lys	Glu	TRUE	NA	4	0	0	0	0	0	0	0	0	1	0	0	0	0	0	0	0	0	0	1	0	0	0	0	0	0	0	0	1	0	0	0	0	0	0	0	0	0	0	0	0	0	0	0	0	0	0	0	0	0	0	0	1	0	0	0	0	0	0	0	0	0	0	0	0	0	50.34	FALSE	FALSE	FALSE	454	0.022
NKAIN2p.Arg60Cys	NKAIN2	0.02223624251524933	0.01559575795383655	0	0.051658004842071	0.134956638958021	0.11627906976744186	NA	NA	0.1697792869269949	0.1697792869269949	0.009352478699731001	0.009597850081581726	Cys	Arg	TRUE	NA	3	0	0	0	0	0	1	0	0	0	0	1	0	0	0	0	0	0	0	0	0	0	0	0	0	0	0	0	0	0	0	0	0	0	0	0	0	0	0	0	0	0	0	0	0	0	0	0	0	0	0	0	1	0	0	0	0	0	0	0	0	0	0	0	0	0	34.660000000000004	FALSE	FALSE	FALSE	454	0.022
METTL1p.Arg219Cys	METTL1	0.02222949345446079	0.02079434393844874	0.00300665333721778	0.048774203869888	NA	NA	0.0341218580764375	0.056980056980056974	NA	NA	0.020604837319727086	0.01919570016316345	Cys	Arg	TRUE	NA	4	0	0	1	0	0	0	0	1	0	0	0	0	0	0	0	0	0	0	0	0	0	0	0	0	0	0	0	0	0	0	0	0	0	0	1	0	0	0	0	1	0	0	0	0	0	0	0	0	0	0	0	0	0	0	0	0	0	0	0	0	0	0	0	0	0	49.8	FALSE	FALSE	FALSE	454	0.022
QSOX1p.Phe370Leu	QSOX1	0.02222949345446079	0.02079434393844874	0.00300665333721778	0.0490990728803	NA	NA	0.0341218580764375	0.056980056980056974	NA	NA	0.020604837319727086	0.01919570016316345	Leu	Phe	FALSE	NA	4	0	0	1	0	0	0	0	1	0	0	0	0	0	0	0	0	0	0	0	0	0	0	0	0	0	0	0	0	0	0	0	0	0	0	1	0	0	0	0	1	0	0	0	0	0	0	0	0	0	0	0	0	0	0	0	0	0	0	0	0	0	0	0	0	0	49.45	FALSE	FALSE	FALSE	454	0.022
ZFP14p.Arg217Gln	ZFP14	0.02222949345446079	0.02079434393844874	0.00300665333721778	0.04889581145823	NA	NA	0.0341218580764375	0.056980056980056974	NA	NA	0.020604837319727086	0.01919570016316345	Gln	Arg	FALSE	NA	4	0	0	1	0	0	0	0	1	0	0	0	0	0	0	0	0	0	0	0	0	0	0	0	0	0	0	0	0	0	0	0	0	0	0	1	0	0	0	0	1	0	0	0	0	0	0	0	0	0	0	0	0	0	0	0	0	0	0	0	0	0	0	0	0	0	49.44	FALSE	FALSE	FALSE	454	0.022
FAM71E2p.Arg39His	FAM71E2	0.02222654359576291	0.01559575795383655	0	0.056631093825044	NA	NA	0.014713646319371386	0.056980056980056974	NA	NA	0.012615941567122936	0.009597850081581726	His	Arg	TRUE	NA	3	0	0	1	0	0	0	1	0	0	0	0	0	0	0	0	0	0	0	0	0	0	0	0	0	0	1	0	0	0	0	0	0	0	0	0	0	0	0	0	0	0	0	0	0	0	0	0	0	0	0	0	0	0	0	0	0	0	0	0	0	0	0	0	0	0	39.03	FALSE	FALSE	FALSE	454	0.022
COL15A1p.Glu251Lys	COL15A1	0.02222122919942276	0.01559575795383655	0	0.054274860276906	NA	NA	0.1306930632673389	0.11396011396011395	NA	NA	0.015431373570846509	0.009597850081581726	Lys	Glu	TRUE	NA	3	0	1	0	0	0	0	0	0	0	1	0	0	0	0	0	0	0	0	0	0	0	0	0	0	0	0	0	0	0	0	0	0	0	0	0	0	0	0	0	1	0	0	0	0	0	0	0	0	0	0	0	0	0	0	0	0	0	0	0	0	0	0	0	0	0	36.04	FALSE	FALSE	FALSE	454	0.022
C9ORF171p.Glu291Lys	C9ORF171	0.02221912788271073	0.01559575795383655	0	0.051623775576994	0.269913277916042	0.23255813953488372	NA	NA	NA	NA	0.011312905997992888	0.009597850081581726	Lys	Glu	TRUE	NA	3	0	0	0	0	0	0	0	0	0	0	2	0	0	0	0	0	0	0	0	0	0	0	0	0	0	0	0	0	0	0	0	1	0	0	0	0	0	0	0	0	0	0	0	0	0	0	0	0	0	0	0	0	0	0	0	0	0	0	0	0	0	0	0	0	0	39.82	FALSE	FALSE	FALSE	454	0.022
DAAM1p.Arg1057Cys	DAAM1	0.02221912788271073	0.01559575795383655	0	0.051623775576994	0.269913277916042	0.23255813953488372	NA	NA	NA	NA	0.011312905997992888	0.009597850081581726	Cys	Arg	TRUE	NA	3	0	0	0	0	0	0	0	0	0	0	2	0	0	0	0	0	0	0	0	0	0	0	0	0	0	0	0	0	0	0	0	1	0	0	0	0	0	0	0	0	0	0	0	0	0	0	0	0	0	0	0	0	0	0	0	0	0	0	0	0	0	0	0	0	0	39.31	FALSE	FALSE	FALSE	454	0.022
DSC3p.Arg203Cys	DSC3	0.02221912788271073	0.01559575795383655	0	0.051623775576994	0.269913277916042	0.23255813953488372	NA	NA	NA	NA	0.011312905997992888	0.009597850081581726	Cys	Arg	TRUE	NA	3	0	0	0	0	0	0	0	0	0	0	2	0	0	0	0	0	0	0	0	0	0	0	0	0	0	0	0	0	0	0	0	1	0	0	0	0	0	0	0	0	0	0	0	0	0	0	0	0	0	0	0	0	0	0	0	0	0	0	0	0	0	0	0	0	0	39.74	FALSE	FALSE	FALSE	454	0.022
HEATR5Ap.Arg484Cys	HEATR5A	0.02221912788271073	0.01559575795383655	0	0.051623775576994	0.269913277916042	0.23255813953488372	NA	NA	NA	NA	0.011312905997992888	0.009597850081581726	Cys	Arg	TRUE	NA	3	0	0	0	0	0	0	0	0	0	0	2	0	0	0	0	0	0	0	0	0	0	0	0	0	0	0	0	0	0	0	0	1	0	0	0	0	0	0	0	0	0	0	0	0	0	0	0	0	0	0	0	0	0	0	0	0	0	0	0	0	0	0	0	0	0	39.5	FALSE	FALSE	FALSE	454	0.022
OR52J3p.Ser218Leu	OR52J3	0.02221912788271073	0.01559575795383655	0	0.051623775576994	0.269913277916042	0.23255813953488372	NA	NA	NA	NA	0.011312905997992888	0.009597850081581726	Leu	Ser	FALSE	NA	3	0	0	0	0	0	0	0	0	0	0	2	0	0	0	0	0	0	0	0	0	0	0	0	0	0	0	0	0	0	0	0	1	0	0	0	0	0	0	0	0	0	0	0	0	0	0	0	0	0	0	0	0	0	0	0	0	0	0	0	0	0	0	0	0	0	40.46	FALSE	FALSE	FALSE	454	0.022
PKHD1L1p.Glu2610Lys	PKHD1L1	0.02221912788271073	0.01559575795383655	0	0.051623775576994	0.269913277916042	0.23255813953488372	NA	NA	NA	NA	0.011312905997992888	0.009597850081581726	Lys	Glu	TRUE	NA	3	0	0	0	0	0	0	0	0	0	0	2	0	0	0	0	0	0	0	0	0	0	0	0	0	0	0	0	0	0	0	0	1	0	0	0	0	0	0	0	0	0	0	0	0	0	0	0	0	0	0	0	0	0	0	0	0	0	0	0	0	0	0	0	0	0	40.99	FALSE	FALSE	FALSE	454	0.022
SCN3Ap.Arg938Cys	SCN3A	0.02221912788271073	0.01559575795383655	0	0.051623775576994	0.269913277916042	0.23255813953488372	NA	NA	NA	NA	0.011312905997992888	0.009597850081581726	Cys	Arg	TRUE	NA	3	0	0	0	0	0	0	0	0	0	0	2	0	0	0	0	0	0	0	0	0	0	0	0	0	0	0	0	0	0	0	0	1	0	0	0	0	0	0	0	0	0	0	0	0	0	0	0	0	0	0	0	0	0	0	0	0	0	0	0	0	0	0	0	0	0	40.24	FALSE	FALSE	FALSE	454	0.022
SCN5Ap.Arg1316Gln	SCN5A	0.02221912788271073	0.01559575795383655	0	0.051623775576994	0.269913277916042	0.23255813953488372	NA	NA	NA	NA	0.011312905997992888	0.009597850081581726	Gln	Arg	FALSE	NA	3	0	0	0	0	0	0	0	0	0	0	2	0	0	0	0	0	0	0	0	0	0	0	0	0	0	0	0	0	0	0	0	1	0	0	0	0	0	0	0	0	0	0	0	0	0	0	0	0	0	0	0	0	0	0	0	0	0	0	0	0	0	0	0	0	0	39.38	FALSE	FALSE	FALSE	454	0.022
TNRp.Arg1256Cys	TNR	0.02221912788271073	0.01559575795383655	0	0.050961207129003	0.269913277916042	0.23255813953488372	NA	NA	NA	NA	0.011312905997992888	0.009597850081581726	Cys	Arg	TRUE	NA	3	0	0	0	0	0	0	0	0	0	0	2	0	0	0	0	0	0	0	0	0	0	0	0	0	0	0	0	0	0	0	0	1	0	0	0	0	0	0	0	0	0	0	0	0	0	0	0	0	0	0	0	0	0	0	0	0	0	0	0	0	0	0	0	0	0	39.97	FALSE	FALSE	FALSE	454	0.022
TRBV27p.Gly59Arg	TRBV27	0.02221912788271073	0.01559575795383655	0	0.051623775576994	0.269913277916042	0.23255813953488372	NA	NA	NA	NA	0.011312905997992888	0.009597850081581726	Arg	Gly	TRUE	NA	3	0	0	0	0	0	0	0	0	0	0	2	0	0	0	0	0	0	0	0	0	0	0	0	0	0	0	0	0	0	0	0	1	0	0	0	0	0	0	0	0	0	0	0	0	0	0	0	0	0	0	0	0	0	0	0	0	0	0	0	0	0	0	0	0	0	39.4	FALSE	FALSE	FALSE	454	0.022
ZNF44p.Arg201Cys	ZNF44	0.02221912788271073	0.01559575795383655	0	0.051623775576994	0.269913277916042	0.23255813953488372	NA	NA	NA	NA	0.011312905997992888	0.009597850081581726	Cys	Arg	TRUE	NA	3	0	0	0	0	0	0	0	0	0	0	2	0	0	0	0	0	0	0	0	0	0	0	0	0	0	0	0	0	0	0	0	1	0	0	0	0	0	0	0	0	0	0	0	0	0	0	0	0	0	0	0	0	0	0	0	0	0	0	0	0	0	0	0	0	0	38.87	FALSE	FALSE	FALSE	454	0.022
NRXN3p.Arg43His	NRXN3	0.0222133772667593	0.02599292992306092	0.00385078283295191	0.048247426408305	NA	NA	0.014713646319371386	0.056980056980056974	NA	NA	0.03015138335804074	0.0383914003263269	His	Arg	TRUE	NA	5	0	0	1	0	0	0	0	1	0	0	0	0	1	0	0	1	0	0	0	0	0	0	0	0	0	1	0	0	0	0	0	0	0	0	0	0	0	0	0	0	0	0	0	0	0	0	0	0	0	0	0	0	0	0	0	0	0	0	0	0	0	0	0	0	0	65.75	FALSE	FALSE	FALSE	454	0.022
ADCY5p.Arg1055His	ADCY5	0.02220540014568202	0.02079434393844874	0.00199702306242349	0.050647664299934	NA	NA	NA	NA	NA	NA	0.029130084009476278	0.028793550244745177	His	Arg	TRUE	NA	4	0	0	1	0	0	0	0	0	0	0	0	0	0	0	0	0	0	0	0	0	0	0	1	0	0	0	0	0	1	0	0	1	0	0	0	0	0	0	0	0	0	0	0	0	0	0	0	0	0	0	0	0	0	0	0	0	0	0	0	0	0	0	0	0	0	50.53	FALSE	FALSE	FALSE	453	0.022
KRT4p.Arg420His	KRT4	0.0222047268946494	0.01559575795383655	0	0.054168313113013	NA	NA	NA	NA	NA	NA	0.029498628490193007	0.01919570016316345	His	Arg	TRUE	NA	3	0	1	0	0	0	0	0	0	1	0	0	0	0	0	0	0	0	0	1	0	0	0	0	0	0	0	0	0	0	0	0	0	0	0	0	0	0	0	0	0	0	0	0	0	0	0	0	0	0	0	0	0	0	0	0	0	0	0	0	0	0	0	0	0	0	39.71	FALSE	FALSE	FALSE	453	0.022
ERBB3p.Phe219Leu	ERBB3	0.02220163499203083	0.02079434393844874	0.00462929803084247	0.046227825878313	NA	NA	0.05253690155982787	0.056980056980056974	NA	NA	0.025330270204939307	0.028793550244745177	Leu	Phe	FALSE	1	4	0	0	0	0	0	0	0	2	0	0	0	0	0	0	1	0	0	0	0	0	0	0	0	0	0	0	0	0	0	0	0	0	0	0	0	0	0	0	0	0	0	0	0	0	0	0	0	0	0	0	0	1	0	0	0	0	0	0	0	0	0	0	0	0	0	46.42	TRUE	FALSE	FALSE	453	0.022
FAM19A3p.Glu61Lys	FAM19A3	0.02220163499203083	0.02079434393844874	0.00462929803084247	0.046295183400506	NA	NA	0.05253690155982787	0.056980056980056974	NA	NA	0.025330270204939307	0.028793550244745177	Lys	Glu	TRUE	NA	4	0	0	0	0	0	0	0	2	0	0	0	0	0	0	1	0	0	0	0	0	0	0	0	0	0	0	0	0	0	0	0	0	0	0	0	0	0	0	0	0	0	0	0	0	0	0	0	0	0	0	0	1	0	0	0	0	0	0	0	0	0	0	0	0	0	46.1	FALSE	FALSE	FALSE	453	0.022
FAT3p.Arg567Ter	FAT3	0.02220118012742718	0.02079434393844874	0.00255428738098446	0.04788909786082299	NA	NA	NA	NA	0.1697792869269949	0.1697792869269949	0.0196597599129566	0.028793550244745177	Ter	Arg	FALSE	2	4	0	0	0	0	0	1	0	2	0	0	0	0	0	0	0	1	0	0	0	0	0	0	0	0	0	0	0	0	0	0	0	0	0	0	0	0	0	0	0	0	0	0	0	0	0	0	0	0	0	0	0	0	0	0	0	0	0	0	0	0	0	0	0	0	0	49.38	FALSE	FALSE	FALSE	453	0.022
GPATCH2p.Arg73Trp	GPATCH2	0.02220118012742718	0.02079434393844874	0.00255428738098446	0.04785642473735	NA	NA	NA	NA	0.1697792869269949	0.1697792869269949	0.0196597599129566	0.028793550244745177	Trp	Arg	FALSE	NA	4	0	0	0	0	0	1	0	2	0	0	0	0	0	0	0	1	0	0	0	0	0	0	0	0	0	0	0	0	0	0	0	0	0	0	0	0	0	0	0	0	0	0	0	0	0	0	0	0	0	0	0	0	0	0	0	0	0	0	0	0	0	0	0	0	0	49.36	FALSE	FALSE	FALSE	453	0.022
PLD5p.Ser178Leu	PLD5	0.02220118012742718	0.02079434393844874	0.00255428738098446	0.04742287274833	NA	NA	NA	NA	0.1697792869269949	0.1697792869269949	0.0196597599129566	0.028793550244745177	Leu	Ser	FALSE	NA	4	0	0	0	0	0	1	0	2	0	0	0	0	0	0	0	1	0	0	0	0	0	0	0	0	0	0	0	0	0	0	0	0	0	0	0	0	0	0	0	0	0	0	0	0	0	0	0	0	0	0	0	0	0	0	0	0	0	0	0	0	0	0	0	0	0	49.78	FALSE	FALSE	FALSE	453	0.022
SETBP1p.Arg498Trp	SETBP1	0.02220118012742718	0.02079434393844874	0.00255428738098446	0.04788909786082299	NA	NA	NA	NA	0.1697792869269949	0.1697792869269949	0.0196597599129566	0.028793550244745177	Trp	Arg	FALSE	1	4	0	0	0	0	0	1	0	2	0	0	0	0	0	0	0	1	0	0	0	0	0	0	0	0	0	0	0	0	0	0	0	0	0	0	0	0	0	0	0	0	0	0	0	0	0	0	0	0	0	0	0	0	0	0	0	0	0	0	0	0	0	0	0	0	0	49.06	FALSE	FALSE	FALSE	453	0.022
SETD2p.Arg2077Gln	SETD2	0.02220118012742718	0.02079434393844874	0.00255428738098446	0.04991181388237	NA	NA	NA	NA	0.1697792869269949	0.1697792869269949	0.0196597599129566	0.028793550244745177	Gln	Arg	FALSE	1	4	0	0	0	0	0	1	0	2	0	0	0	0	0	0	0	1	0	0	0	0	0	0	0	0	0	0	0	0	0	0	0	0	0	0	0	0	0	0	0	0	0	0	0	0	0	0	0	0	0	0	0	0	0	0	0	0	0	0	0	0	0	0	0	0	0	48.06	FALSE	FALSE	FALSE	453	0.022
TUBA8p.Gly29Asp	TUBA8	0.02220118012742718	0.02079434393844874	0.00255428738098446	0.04788909786082299	NA	NA	NA	NA	0.1697792869269949	0.1697792869269949	0.0196597599129566	0.028793550244745177	Asp	Gly	FALSE	NA	4	0	0	0	0	0	1	0	2	0	0	0	0	0	0	0	1	0	0	0	0	0	0	0	0	0	0	0	0	0	0	0	0	0	0	0	0	0	0	0	0	0	0	0	0	0	0	0	0	0	0	0	0	0	0	0	0	0	0	0	0	0	0	0	0	0	49.09	FALSE	FALSE	FALSE	453	0.022
HS6ST3p.Arg312His	HS6ST3	0.02219614345750898	0.01559575795383655	0	0.056586143947288003	NA	NA	NA	NA	NA	NA	0.012615941567122936	0.009597850081581726	His	Arg	TRUE	NA	3	0	0	1	1	0	0	1	0	0	0	0	0	0	0	0	0	0	0	0	0	0	0	0	0	0	0	0	0	0	0	0	0	0	0	0	0	0	0	0	0	0	0	0	0	0	0	0	0	0	0	0	0	0	0	0	0	0	0	0	0	0	0	0	0	0	39.87	FALSE	FALSE	FALSE	453	0.022
NOTCH2p.Gln2140Ter	NOTCH2	0.02219614345750898	0.01559575795383655	0	0.055304198234823	NA	NA	NA	NA	NA	NA	0.012615941567122936	0.009597850081581726	Ter	Gln	FALSE	1	3	0	0	1	1	0	0	1	0	0	0	0	0	0	0	0	0	0	0	0	0	0	0	0	0	0	0	0	0	0	0	0	0	0	0	0	0	0	0	0	0	0	0	0	0	0	0	0	0	0	0	0	0	0	0	0	0	0	0	0	0	0	0	0	0	0	38.71	FALSE	FALSE	FALSE	453	0.022
PTCH1p.Val1131Met	PTCH1	0.02219218095144624	0.02079434393844874	1.852817232675683e-4	0.053772657780072	NA	NA	NA	NA	NA	NA	0.028843947800764044	0.01919570016316345	Met	Val	FALSE	1	4	0	0	0	0	1	0	0	0	1	0	0	0	0	0	0	0	0	0	0	0	0	0	0	0	0	0	0	0	1	0	0	0	0	0	0	0	0	0	0	0	1	0	0	0	0	0	0	0	0	0	0	0	0	0	0	0	0	0	0	0	0	0	0	0	0	49.88	FALSE	FALSE	FALSE	453	0.022
ARMCX2p.Pro269Leu	ARMCX2	0.02219010156299113	0.01559575795383655	0	0.05226959574811799	NA	NA	0.0965712051909014	0.056980056980056974	NA	NA	0.012615941567122936	0.009597850081581726	Leu	Pro	FALSE	NA	3	0	0	1	0	0	0	0	0	0	1	0	0	0	0	0	0	0	0	0	0	0	0	0	0	0	0	0	0	0	0	0	0	0	0	1	0	0	0	0	0	0	0	0	0	0	0	0	0	0	0	0	0	0	0	0	0	0	0	0	0	0	0	0	0	0	32.54	FALSE	FALSE	FALSE	453	0.022
ASTN2p.Arg231Ter	ASTN2	0.02219010156299113	0.01559575795383655	0	0.052026942434579	NA	NA	0.0965712051909014	0.056980056980056974	NA	NA	0.012615941567122936	0.009597850081581726	Ter	Arg	FALSE	NA	3	0	0	1	0	0	0	0	0	0	1	0	0	0	0	0	0	0	0	0	0	0	0	0	0	0	0	0	0	0	0	0	0	0	0	1	0	0	0	0	0	0	0	0	0	0	0	0	0	0	0	0	0	0	0	0	0	0	0	0	0	0	0	0	0	0	33.31	FALSE	FALSE	FALSE	453	0.022
ATP8A2p.Asp398Asn	ATP8A2	0.02219010156299113	0.01559575795383655	0	0.051790355453878	NA	NA	0.0965712051909014	0.056980056980056974	NA	NA	0.012615941567122936	0.009597850081581726	Asn	Asp	FALSE	NA	3	0	0	1	0	0	0	0	0	0	1	0	0	0	0	0	0	0	0	0	0	0	0	0	0	0	0	0	0	0	0	0	0	0	0	1	0	0	0	0	0	0	0	0	0	0	0	0	0	0	0	0	0	0	0	0	0	0	0	0	0	0	0	0	0	0	33.43	FALSE	FALSE	FALSE	453	0.022
HAUS5p.Arg315Trp	HAUS5	0.02219010156299113	0.01559575795383655	0	0.052026942434579	NA	NA	0.0965712051909014	0.056980056980056974	NA	NA	0.012615941567122936	0.009597850081581726	Trp	Arg	FALSE	NA	3	0	0	1	0	0	0	0	0	0	1	0	0	0	0	0	0	0	0	0	0	0	0	0	0	0	0	0	0	0	0	0	0	0	0	1	0	0	0	0	0	0	0	0	0	0	0	0	0	0	0	0	0	0	0	0	0	0	0	0	0	0	0	0	0	0	32.8	FALSE	FALSE	FALSE	453	0.022
KCTD3p.Arg553Cys	KCTD3	0.02219010156299113	0.01559575795383655	0	0.0515416358075	NA	NA	0.0965712051909014	0.056980056980056974	NA	NA	0.012615941567122936	0.009597850081581726	Cys	Arg	TRUE	NA	3	0	0	1	0	0	0	0	0	0	1	0	0	0	0	0	0	0	0	0	0	0	0	0	0	0	0	0	0	0	0	0	0	0	0	1	0	0	0	0	0	0	0	0	0	0	0	0	0	0	0	0	0	0	0	0	0	0	0	0	0	0	0	0	0	0	33.3	FALSE	FALSE	FALSE	453	0.022
KRT1p.Glu281Asp	KRT1	0.02219010156299113	0.01559575795383655	0	0.052026942434579	NA	NA	0.0965712051909014	0.056980056980056974	NA	NA	0.012615941567122936	0.009597850081581726	Asp	Glu	FALSE	NA	3	0	0	1	0	0	0	0	0	0	1	0	0	0	0	0	0	0	0	0	0	0	0	0	0	0	0	0	0	0	0	0	0	0	0	1	0	0	0	0	0	0	0	0	0	0	0	0	0	0	0	0	0	0	0	0	0	0	0	0	0	0	0	0	0	0	32.57	FALSE	FALSE	FALSE	453	0.022
LILRB5p.Arg95Gln	LILRB5	0.02219010156299113	0.01559575795383655	0	0.05226959574811799	NA	NA	0.0965712051909014	0.056980056980056974	NA	NA	0.012615941567122936	0.009597850081581726	Gln	Arg	FALSE	NA	3	0	0	1	0	0	0	0	0	0	1	0	0	0	0	0	0	0	0	0	0	0	0	0	0	0	0	0	0	0	0	0	0	0	0	1	0	0	0	0	0	0	0	0	0	0	0	0	0	0	0	0	0	0	0	0	0	0	0	0	0	0	0	0	0	0	33.43	FALSE	FALSE	FALSE	453	0.022
ZNF45p.Glu441Gly	ZNF45	0.02219010156299113	0.01559575795383655	0	0.052889591322719	NA	NA	0.0965712051909014	0.056980056980056974	NA	NA	0.012615941567122936	0.009597850081581726	Gly	Glu	FALSE	NA	3	0	0	1	0	0	0	0	0	0	1	0	0	0	0	0	0	0	0	0	0	0	0	0	0	0	0	0	0	0	0	0	0	0	0	1	0	0	0	0	0	0	0	0	0	0	0	0	0	0	0	0	0	0	0	0	0	0	0	0	0	0	0	0	0	0	32.74	FALSE	FALSE	FALSE	453	0.022
LMO2p.Ala193Thr	LMO2	0.0221873209711684	0.02599292992306092	0.00554212675098871	0.044374641942336	NA	NA	0.0341218580764375	0.056980056980056974	NA	NA	0.027648655665560757	0.0383914003263269	Thr	Ala	TRUE	1	5	0	0	0	0	0	0	0	3	0	0	0	0	0	0	0	1	0	0	0	0	0	0	0	0	0	0	0	0	0	0	0	0	0	0	0	0	0	0	0	1	0	0	0	0	0	0	0	0	0	0	0	0	0	0	0	0	0	0	0	0	0	0	0	0	0	67.9	FALSE	FALSE	FALSE	453	0.022
NLRP8p.Arg494Trp	NLRP8	0.02217908337386976	0.02599292992306092	0.00253219062742704	0.047867001107265	NA	NA	NA	NA	0.1697792869269949	0.1697792869269949	0.015977791505208304	0.01919570016316345	Trp	Arg	FALSE	NA	5	0	0	0	2	0	1	0	2	0	0	0	0	0	0	0	0	0	0	0	0	0	0	0	0	0	0	0	0	0	0	0	0	0	0	0	0	0	0	0	0	0	0	0	0	0	0	0	0	0	0	0	0	0	0	0	0	0	0	0	0	0	0	0	0	0	65.42	FALSE	FALSE	FALSE	453	0.022
CTTNBP2p.Arg1266His	CTTNBP2	0.02217899780989208	0.02079434393844874	0.00136831866096308	0.051875147886349	0.025699419436530497	0.11627906976744186	NA	NA	0.1697792869269949	0.1697792869269949	0.01477669288141755	0.009597850081581726	His	Arg	TRUE	NA	4	0	0	0	0	1	1	0	0	0	0	0	0	0	0	0	0	0	0	0	0	0	0	0	0	0	0	0	0	1	0	0	0	0	0	0	0	0	0	0	0	0	0	0	0	0	0	1	0	0	0	0	0	0	0	0	0	0	0	0	0	0	0	0	0	0	48.98	FALSE	FALSE	FALSE	453	0.022
OR5T3p.Met211Ile	OR5T3	0.02217656643930887	0.01559575795383655	0	0.05429212943571299	0.02292053309251936	0.11627906976744186	NA	NA	NA	NA	0.03020806645226406	0.01919570016316345	Ile	Met	FALSE	NA	3	0	1	0	0	1	0	0	0	0	0	0	0	0	0	0	0	0	0	0	0	0	0	0	0	1	0	0	0	0	0	0	0	0	0	0	0	0	0	0	0	0	0	0	0	0	0	0	0	0	0	0	0	0	0	0	0	0	0	0	0	0	0	0	0	0	40.12	FALSE	FALSE	FALSE	453	0.022
MED12Lp.Arg636Gln	MED12L	0.02217310789926678	0.02079434393844874	0.00129649545196745	0.051011820956283	NA	NA	0.06725054787919925	0.11396011396011395	NA	NA	0.023420269323450663	0.01919570016316345	Gln	Arg	FALSE	NA	4	0	1	0	0	0	0	0	1	0	0	0	0	0	0	1	0	0	0	0	0	0	0	0	0	0	1	0	0	0	0	0	0	0	0	0	0	0	0	0	0	0	0	0	0	0	0	0	0	0	0	0	0	0	0	0	0	0	0	0	0	0	0	0	0	0	48.65	FALSE	FALSE	FALSE	453	0.022
AADACL2p.Arg355Ter	AADACL2	0.02216850700395486	0.02079434393844874	0.00554212675098871	0.044337014007909	NA	NA	NA	NA	NA	NA	0.03195558301041661	0.0383914003263269	Ter	Arg	FALSE	NA	4	0	0	0	0	0	0	0	4	0	0	0	0	0	0	0	0	0	0	0	0	0	0	0	0	0	0	0	0	0	0	0	0	0	0	0	0	0	0	0	0	0	0	0	0	0	0	0	0	0	0	0	0	0	0	0	0	0	0	0	0	0	0	0	0	0	44.12	FALSE	FALSE	FALSE	453	0.022
ADH6p.Glu339Asp	ADH6	0.02216850700395486	0.02079434393844874	0.00554212675098871	0.044337014007909	NA	NA	NA	NA	NA	NA	0.03195558301041661	0.0383914003263269	Asp	Glu	FALSE	NA	4	0	0	0	0	0	0	0	4	0	0	0	0	0	0	0	0	0	0	0	0	0	0	0	0	0	0	0	0	0	0	0	0	0	0	0	0	0	0	0	0	0	0	0	0	0	0	0	0	0	0	0	0	0	0	0	0	0	0	0	0	0	0	0	0	0	42.9	FALSE	FALSE	FALSE	453	0.022
AMY2Ap.Glu384Ter	AMY2A	0.02216850700395486	0.02079434393844874	0.00554212675098871	0.044337014007909	NA	NA	NA	NA	NA	NA	0.03195558301041661	0.0383914003263269	Ter	Glu	FALSE	NA	4	0	0	0	0	0	0	0	4	0	0	0	0	0	0	0	0	0	0	0	0	0	0	0	0	0	0	0	0	0	0	0	0	0	0	0	0	0	0	0	0	0	0	0	0	0	0	0	0	0	0	0	0	0	0	0	0	0	0	0	0	0	0	0	0	0	44.15	FALSE	FALSE	FALSE	453	0.022
ANAPC15p.Glu113Lys	ANAPC15	0.02216850700395486	0.02079434393844874	0.00554212675098871	0.044337014007909	NA	NA	NA	NA	NA	NA	0.03195558301041661	0.0383914003263269	Lys	Glu	TRUE	NA	4	0	0	0	0	0	0	0	4	0	0	0	0	0	0	0	0	0	0	0	0	0	0	0	0	0	0	0	0	0	0	0	0	0	0	0	0	0	0	0	0	0	0	0	0	0	0	0	0	0	0	0	0	0	0	0	0	0	0	0	0	0	0	0	0	0	42.88	FALSE	FALSE	FALSE	453	0.022
ARHGAP36p.Glu79Lys	ARHGAP36	0.02216850700395486	0.02079434393844874	0.00554212675098871	0.044337014007909	NA	NA	NA	NA	NA	NA	0.03195558301041661	0.0383914003263269	Lys	Glu	TRUE	NA	4	0	0	0	0	0	0	0	4	0	0	0	0	0	0	0	0	0	0	0	0	0	0	0	0	0	0	0	0	0	0	0	0	0	0	0	0	0	0	0	0	0	0	0	0	0	0	0	0	0	0	0	0	0	0	0	0	0	0	0	0	0	0	0	0	0	43.09	FALSE	FALSE	FALSE	453	0.022
ARHGEF33p.Arg46Ile	ARHGEF33	0.02216850700395486	0.02079434393844874	0.00554212675098871	0.044337014007909	NA	NA	NA	NA	NA	NA	0.03195558301041661	0.0383914003263269	Ile	Arg	FALSE	NA	4	0	0	0	0	0	0	0	4	0	0	0	0	0	0	0	0	0	0	0	0	0	0	0	0	0	0	0	0	0	0	0	0	0	0	0	0	0	0	0	0	0	0	0	0	0	0	0	0	0	0	0	0	0	0	0	0	0	0	0	0	0	0	0	0	0	43.23	FALSE	FALSE	FALSE	453	0.022
ASPMp.Ser3425Tyr	ASPM	0.02216850700395486	0.02079434393844874	0.00554212675098871	0.044337014007909	NA	NA	NA	NA	NA	NA	0.03195558301041661	0.0383914003263269	Tyr	Ser	TRUE	2	4	0	0	0	0	0	0	0	4	0	0	0	0	0	0	0	0	0	0	0	0	0	0	0	0	0	0	0	0	0	0	0	0	0	0	0	0	0	0	0	0	0	0	0	0	0	0	0	0	0	0	0	0	0	0	0	0	0	0	0	0	0	0	0	0	0	43.41	FALSE	FALSE	FALSE	453	0.022
AWAT2p.Arg77His	AWAT2	0.02216850700395486	0.02079434393844874	0.00554212675098871	0.044337014007909	NA	NA	NA	NA	NA	NA	0.03195558301041661	0.0383914003263269	His	Arg	TRUE	NA	4	0	0	0	0	0	0	0	4	0	0	0	0	0	0	0	0	0	0	0	0	0	0	0	0	0	0	0	0	0	0	0	0	0	0	0	0	0	0	0	0	0	0	0	0	0	0	0	0	0	0	0	0	0	0	0	0	0	0	0	0	0	0	0	0	0	42.94	FALSE	FALSE	FALSE	453	0.022
C3ORF55p.Asp78Asn	C3ORF55	0.02216850700395486	0.02079434393844874	0.00554212675098871	0.044337014007909	NA	NA	NA	NA	NA	NA	0.03195558301041661	0.0383914003263269	Asn	Asp	FALSE	NA	4	0	0	0	0	0	0	0	4	0	0	0	0	0	0	0	0	0	0	0	0	0	0	0	0	0	0	0	0	0	0	0	0	0	0	0	0	0	0	0	0	0	0	0	0	0	0	0	0	0	0	0	0	0	0	0	0	0	0	0	0	0	0	0	0	0	43.48	FALSE	FALSE	FALSE	453	0.022
C3ORF58p.Leu350Ile	C3ORF58	0.02216850700395486	0.02079434393844874	0.00554212675098871	0.044337014007909	NA	NA	NA	NA	NA	NA	0.03195558301041661	0.0383914003263269	Ile	Leu	FALSE	NA	4	0	0	0	0	0	0	0	4	0	0	0	0	0	0	0	0	0	0	0	0	0	0	0	0	0	0	0	0	0	0	0	0	0	0	0	0	0	0	0	0	0	0	0	0	0	0	0	0	0	0	0	0	0	0	0	0	0	0	0	0	0	0	0	0	0	42.32	FALSE	FALSE	FALSE	453	0.022
C4ORF32p.Phe104Leu	C4ORF32	0.02216850700395486	0.02079434393844874	0.00554212675098871	0.044337014007909	NA	NA	NA	NA	NA	NA	0.03195558301041661	0.0383914003263269	Leu	Phe	FALSE	NA	4	0	0	0	0	0	0	0	4	0	0	0	0	0	0	0	0	0	0	0	0	0	0	0	0	0	0	0	0	0	0	0	0	0	0	0	0	0	0	0	0	0	0	0	0	0	0	0	0	0	0	0	0	0	0	0	0	0	0	0	0	0	0	0	0	0	42.63	FALSE	FALSE	FALSE	453	0.022
CAPNS2p.Arg13Ter	CAPNS2	0.02216850700395486	0.02079434393844874	0.00554212675098871	0.044337014007909	NA	NA	NA	NA	NA	NA	0.03195558301041661	0.0383914003263269	Ter	Arg	FALSE	NA	4	0	0	0	0	0	0	0	4	0	0	0	0	0	0	0	0	0	0	0	0	0	0	0	0	0	0	0	0	0	0	0	0	0	0	0	0	0	0	0	0	0	0	0	0	0	0	0	0	0	0	0	0	0	0	0	0	0	0	0	0	0	0	0	0	0	43.02	FALSE	FALSE	FALSE	453	0.022
CD180p.Asp426Asn	CD180	0.02216850700395486	0.02079434393844874	0.00554212675098871	0.044337014007909	NA	NA	NA	NA	NA	NA	0.03195558301041661	0.0383914003263269	Asn	Asp	FALSE	NA	4	0	0	0	0	0	0	0	4	0	0	0	0	0	0	0	0	0	0	0	0	0	0	0	0	0	0	0	0	0	0	0	0	0	0	0	0	0	0	0	0	0	0	0	0	0	0	0	0	0	0	0	0	0	0	0	0	0	0	0	0	0	0	0	0	0	43.69	FALSE	FALSE	FALSE	453	0.022
CEP350p.Ser491Leu	CEP350	0.02216850700395486	0.02079434393844874	0.00554212675098871	0.044337014007909	NA	NA	NA	NA	NA	NA	0.03195558301041661	0.0383914003263269	Leu	Ser	FALSE	NA	4	0	0	0	0	0	0	0	4	0	0	0	0	0	0	0	0	0	0	0	0	0	0	0	0	0	0	0	0	0	0	0	0	0	0	0	0	0	0	0	0	0	0	0	0	0	0	0	0	0	0	0	0	0	0	0	0	0	0	0	0	0	0	0	0	0	43.54	FALSE	FALSE	FALSE	453	0.022
CHCHD4p.Arg24Gln	CHCHD4	0.02216850700395486	0.02079434393844874	0.00554212675098871	0.044337014007909	NA	NA	NA	NA	NA	NA	0.03195558301041661	0.0383914003263269	Gln	Arg	FALSE	NA	4	0	0	0	0	0	0	0	4	0	0	0	0	0	0	0	0	0	0	0	0	0	0	0	0	0	0	0	0	0	0	0	0	0	0	0	0	0	0	0	0	0	0	0	0	0	0	0	0	0	0	0	0	0	0	0	0	0	0	0	0	0	0	0	0	0	43.6	FALSE	FALSE	FALSE	453	0.022
CHL1p.Glu124Ter	CHL1	0.02216850700395486	0.02079434393844874	0.00554212675098871	0.044337014007909	NA	NA	NA	NA	NA	NA	0.03195558301041661	0.0383914003263269	Ter	Glu	FALSE	NA	4	0	0	0	0	0	0	0	4	0	0	0	0	0	0	0	0	0	0	0	0	0	0	0	0	0	0	0	0	0	0	0	0	0	0	0	0	0	0	0	0	0	0	0	0	0	0	0	0	0	0	0	0	0	0	0	0	0	0	0	0	0	0	0	0	0	43.43	FALSE	FALSE	FALSE	453	0.022
CLCN1p.Glu548Lys	CLCN1	0.02216850700395486	0.02079434393844874	0.00554212675098871	0.044337014007909	NA	NA	NA	NA	NA	NA	0.03195558301041661	0.0383914003263269	Lys	Glu	TRUE	NA	4	0	0	0	0	0	0	0	4	0	0	0	0	0	0	0	0	0	0	0	0	0	0	0	0	0	0	0	0	0	0	0	0	0	0	0	0	0	0	0	0	0	0	0	0	0	0	0	0	0	0	0	0	0	0	0	0	0	0	0	0	0	0	0	0	0	42.97	FALSE	FALSE	FALSE	453	0.022
CUX1p.Arg219Ter	CUX1	0.02216850700395486	0.02079434393844874	0.00554212675098871	0.044337014007909	NA	NA	NA	NA	NA	NA	0.03195558301041661	0.0383914003263269	Ter	Arg	FALSE	1	4	0	0	0	0	0	0	0	4	0	0	0	0	0	0	0	0	0	0	0	0	0	0	0	0	0	0	0	0	0	0	0	0	0	0	0	0	0	0	0	0	0	0	0	0	0	0	0	0	0	0	0	0	0	0	0	0	0	0	0	0	0	0	0	0	0	43.38	FALSE	FALSE	FALSE	453	0.022
DOCK10p.Arg1445Ter	DOCK10	0.02216850700395486	0.02079434393844874	0.00554212675098871	0.044337014007909	NA	NA	NA	NA	NA	NA	0.03195558301041661	0.0383914003263269	Ter	Arg	FALSE	NA	4	0	0	0	0	0	0	0	4	0	0	0	0	0	0	0	0	0	0	0	0	0	0	0	0	0	0	0	0	0	0	0	0	0	0	0	0	0	0	0	0	0	0	0	0	0	0	0	0	0	0	0	0	0	0	0	0	0	0	0	0	0	0	0	0	0	43.15	FALSE	FALSE	FALSE	453	0.022
DOCK4p.Lys1777Asn	DOCK4	0.02216850700395486	0.02079434393844874	0.00554212675098871	0.044337014007909	NA	NA	NA	NA	NA	NA	0.03195558301041661	0.0383914003263269	Asn	Lys	FALSE	NA	4	0	0	0	0	0	0	0	4	0	0	0	0	0	0	0	0	0	0	0	0	0	0	0	0	0	0	0	0	0	0	0	0	0	0	0	0	0	0	0	0	0	0	0	0	0	0	0	0	0	0	0	0	0	0	0	0	0	0	0	0	0	0	0	0	0	43.18	FALSE	FALSE	FALSE	453	0.022
DSG3p.Arg287Ter	DSG3	0.02216850700395486	0.02079434393844874	0.00554212675098871	0.044337014007909	NA	NA	NA	NA	NA	NA	0.03195558301041661	0.0383914003263269	Ter	Arg	FALSE	NA	4	0	0	0	0	0	0	0	4	0	0	0	0	0	0	0	0	0	0	0	0	0	0	0	0	0	0	0	0	0	0	0	0	0	0	0	0	0	0	0	0	0	0	0	0	0	0	0	0	0	0	0	0	0	0	0	0	0	0	0	0	0	0	0	0	0	43.05	FALSE	FALSE	FALSE	453	0.022
DUSP11p.Lys110Asn	DUSP11	0.02216850700395486	0.02079434393844874	0.00554212675098871	0.044337014007909	NA	NA	NA	NA	NA	NA	0.03195558301041661	0.0383914003263269	Asn	Lys	FALSE	NA	4	0	0	0	0	0	0	0	4	0	0	0	0	0	0	0	0	0	0	0	0	0	0	0	0	0	0	0	0	0	0	0	0	0	0	0	0	0	0	0	0	0	0	0	0	0	0	0	0	0	0	0	0	0	0	0	0	0	0	0	0	0	0	0	0	0	42.96	FALSE	FALSE	FALSE	453	0.022
ECT2Lp.Arg685Gln	ECT2L	0.02216850700395486	0.02079434393844874	0.00554212675098871	0.044337014007909	NA	NA	NA	NA	NA	NA	0.03195558301041661	0.0383914003263269	Gln	Arg	FALSE	2	4	0	0	0	0	0	0	0	4	0	0	0	0	0	0	0	0	0	0	0	0	0	0	0	0	0	0	0	0	0	0	0	0	0	0	0	0	0	0	0	0	0	0	0	0	0	0	0	0	0	0	0	0	0	0	0	0	0	0	0	0	0	0	0	0	0	43.31	FALSE	FALSE	FALSE	453	0.022
ERLEC1p.Arg132Trp	ERLEC1	0.02216850700395486	0.02079434393844874	0.00554212675098871	0.044337014007909	NA	NA	NA	NA	NA	NA	0.03195558301041661	0.0383914003263269	Trp	Arg	FALSE	NA	4	0	0	0	0	0	0	0	4	0	0	0	0	0	0	0	0	0	0	0	0	0	0	0	0	0	0	0	0	0	0	0	0	0	0	0	0	0	0	0	0	0	0	0	0	0	0	0	0	0	0	0	0	0	0	0	0	0	0	0	0	0	0	0	0	0	43.35	FALSE	FALSE	FALSE	453	0.022
FBP2p.Glu8Lys	FBP2	0.02216850700395486	0.02079434393844874	0.00554212675098871	0.04987914075889799	NA	NA	NA	NA	NA	NA	0.03195558301041661	0.0383914003263269	Lys	Glu	TRUE	NA	4	0	0	0	0	0	0	0	4	0	0	0	0	0	0	0	0	0	0	0	0	0	0	0	0	0	0	0	0	0	0	0	0	0	0	0	0	0	0	0	0	0	0	0	0	0	0	0	0	0	0	0	0	0	0	0	0	0	0	0	0	0	0	0	0	0	42.41	FALSE	FALSE	FALSE	453	0.022
FECHp.Glu323Lys	FECH	0.02216850700395486	0.02079434393844874	0.00554212675098871	0.044337014007909	NA	NA	NA	NA	NA	NA	0.03195558301041661	0.0383914003263269	Lys	Glu	TRUE	NA	4	0	0	0	0	0	0	0	4	0	0	0	0	0	0	0	0	0	0	0	0	0	0	0	0	0	0	0	0	0	0	0	0	0	0	0	0	0	0	0	0	0	0	0	0	0	0	0	0	0	0	0	0	0	0	0	0	0	0	0	0	0	0	0	0	0	42.78	FALSE	FALSE	FALSE	453	0.022
FIGNL1p.Glu501Lys	FIGNL1	0.02216850700395486	0.02079434393844874	0.00554212675098871	0.044337014007909	NA	NA	NA	NA	NA	NA	0.03195558301041661	0.0383914003263269	Lys	Glu	TRUE	NA	4	0	0	0	0	0	0	0	4	0	0	0	0	0	0	0	0	0	0	0	0	0	0	0	0	0	0	0	0	0	0	0	0	0	0	0	0	0	0	0	0	0	0	0	0	0	0	0	0	0	0	0	0	0	0	0	0	0	0	0	0	0	0	0	0	0	43.13	FALSE	FALSE	FALSE	453	0.022
FILIP1p.Glu1100Lys	FILIP1	0.02216850700395486	0.02079434393844874	0.00554212675098871	0.044337014007909	NA	NA	NA	NA	NA	NA	0.03195558301041661	0.0383914003263269	Lys	Glu	TRUE	NA	4	0	0	0	0	0	0	0	4	0	0	0	0	0	0	0	0	0	0	0	0	0	0	0	0	0	0	0	0	0	0	0	0	0	0	0	0	0	0	0	0	0	0	0	0	0	0	0	0	0	0	0	0	0	0	0	0	0	0	0	0	0	0	0	0	0	43.59	FALSE	FALSE	FALSE	453	0.022
FKBP7p.Phe14Leu	FKBP7	0.02216850700395486	0.02079434393844874	0.00554212675098871	0.044337014007909	NA	NA	NA	NA	NA	NA	0.03195558301041661	0.0383914003263269	Leu	Phe	FALSE	NA	4	0	0	0	0	0	0	0	4	0	0	0	0	0	0	0	0	0	0	0	0	0	0	0	0	0	0	0	0	0	0	0	0	0	0	0	0	0	0	0	0	0	0	0	0	0	0	0	0	0	0	0	0	0	0	0	0	0	0	0	0	0	0	0	0	0	43.2	FALSE	FALSE	FALSE	453	0.022
FOXJ3p.Arg468Gln	FOXJ3	0.02216850700395486	0.02079434393844874	0.00554212675098871	0.044337014007909	NA	NA	NA	NA	NA	NA	0.03195558301041661	0.0383914003263269	Gln	Arg	FALSE	NA	4	0	0	0	0	0	0	0	4	0	0	0	0	0	0	0	0	0	0	0	0	0	0	0	0	0	0	0	0	0	0	0	0	0	0	0	0	0	0	0	0	0	0	0	0	0	0	0	0	0	0	0	0	0	0	0	0	0	0	0	0	0	0	0	0	0	43.59	FALSE	FALSE	FALSE	453	0.022
FTMTp.Ala226Val	FTMT	0.02216850700395486	0.02079434393844874	0.00554212675098871	0.044337014007909	NA	NA	NA	NA	NA	NA	0.03195558301041661	0.0383914003263269	Val	Ala	FALSE	NA	4	0	0	0	0	0	0	0	4	0	0	0	0	0	0	0	0	0	0	0	0	0	0	0	0	0	0	0	0	0	0	0	0	0	0	0	0	0	0	0	0	0	0	0	0	0	0	0	0	0	0	0	0	0	0	0	0	0	0	0	0	0	0	0	0	0	42.89	FALSE	FALSE	FALSE	453	0.022
GIGYF2p.Arg227His	GIGYF2	0.02216850700395486	0.02079434393844874	0.00554212675098871	0.044337014007909	NA	NA	NA	NA	NA	NA	0.03195558301041661	0.0383914003263269	His	Arg	TRUE	NA	4	0	0	0	0	0	0	0	4	0	0	0	0	0	0	0	0	0	0	0	0	0	0	0	0	0	0	0	0	0	0	0	0	0	0	0	0	0	0	0	0	0	0	0	0	0	0	0	0	0	0	0	0	0	0	0	0	0	0	0	0	0	0	0	0	0	43.45	FALSE	FALSE	FALSE	453	0.022
GP1BAp.Glu197Asp	GP1BA	0.02216850700395486	0.02079434393844874	0.00554212675098871	0.044337014007909	NA	NA	NA	NA	NA	NA	0.03195558301041661	0.0383914003263269	Asp	Glu	FALSE	NA	4	0	0	0	0	0	0	0	4	0	0	0	0	0	0	0	0	0	0	0	0	0	0	0	0	0	0	0	0	0	0	0	0	0	0	0	0	0	0	0	0	0	0	0	0	0	0	0	0	0	0	0	0	0	0	0	0	0	0	0	0	0	0	0	0	0	43.41	FALSE	FALSE	FALSE	453	0.022
IGFBP1p.Arg177Gln	IGFBP1	0.02216850700395486	0.02079434393844874	0.00554212675098871	0.044337014007909	NA	NA	NA	NA	NA	NA	0.03195558301041661	0.0383914003263269	Gln	Arg	FALSE	NA	4	0	0	0	0	0	0	0	4	0	0	0	0	0	0	0	0	0	0	0	0	0	0	0	0	0	0	0	0	0	0	0	0	0	0	0	0	0	0	0	0	0	0	0	0	0	0	0	0	0	0	0	0	0	0	0	0	0	0	0	0	0	0	0	0	0	42.99	FALSE	FALSE	FALSE	453	0.022
IGHV3OR16-9p.Lys76Asn	IGHV3OR16-9	0.02216850700395486	0.02079434393844874	0.00554212675098871	0.044337014007909	NA	NA	NA	NA	NA	NA	0.03195558301041661	0.0383914003263269	Asn	Lys	FALSE	NA	4	0	0	0	0	0	0	0	4	0	0	0	0	0	0	0	0	0	0	0	0	0	0	0	0	0	0	0	0	0	0	0	0	0	0	0	0	0	0	0	0	0	0	0	0	0	0	0	0	0	0	0	0	0	0	0	0	0	0	0	0	0	0	0	0	0	42.97	FALSE	FALSE	FALSE	453	0.022
IL1RAPL1p.Arg50Gln	IL1RAPL1	0.02216850700395486	0.02079434393844874	0.00554212675098871	0.044337014007909	NA	NA	NA	NA	NA	NA	0.03195558301041661	0.0383914003263269	Gln	Arg	FALSE	NA	4	0	0	0	0	0	0	0	4	0	0	0	0	0	0	0	0	0	0	0	0	0	0	0	0	0	0	0	0	0	0	0	0	0	0	0	0	0	0	0	0	0	0	0	0	0	0	0	0	0	0	0	0	0	0	0	0	0	0	0	0	0	0	0	0	0	43.12	FALSE	FALSE	FALSE	453	0.022
IL36Bp.Asp150Tyr	IL36B	0.02216850700395486	0.02079434393844874	0.00554212675098871	0.044337014007909	NA	NA	NA	NA	NA	NA	0.03195558301041661	0.0383914003263269	Tyr	Asp	TRUE	NA	4	0	0	0	0	0	0	0	4	0	0	0	0	0	0	0	0	0	0	0	0	0	0	0	0	0	0	0	0	0	0	0	0	0	0	0	0	0	0	0	0	0	0	0	0	0	0	0	0	0	0	0	0	0	0	0	0	0	0	0	0	0	0	0	0	0	43.34	FALSE	FALSE	FALSE	453	0.022
KCMF1p.Arg18Ter	KCMF1	0.02216850700395486	0.02079434393844874	0.00554212675098871	0.044337014007909	NA	NA	NA	NA	NA	NA	0.03195558301041661	0.0383914003263269	Ter	Arg	FALSE	NA	4	0	0	0	0	0	0	0	4	0	0	0	0	0	0	0	0	0	0	0	0	0	0	0	0	0	0	0	0	0	0	0	0	0	0	0	0	0	0	0	0	0	0	0	0	0	0	0	0	0	0	0	0	0	0	0	0	0	0	0	0	0	0	0	0	0	43.05	FALSE	FALSE	FALSE	453	0.022
KIAA0947p.Ser1244Leu	KIAA0947	0.02216850700395486	0.02079434393844874	0.00554212675098871	0.044337014007909	NA	NA	NA	NA	NA	NA	0.03195558301041661	0.0383914003263269	Leu	Ser	FALSE	NA	4	0	0	0	0	0	0	0	4	0	0	0	0	0	0	0	0	0	0	0	0	0	0	0	0	0	0	0	0	0	0	0	0	0	0	0	0	0	0	0	0	0	0	0	0	0	0	0	0	0	0	0	0	0	0	0	0	0	0	0	0	0	0	0	0	0	44.14	FALSE	FALSE	FALSE	453	0.022
KIAA1147p.Ala149Val	KIAA1147	0.02216850700395486	0.02079434393844874	0.00554212675098871	0.044337014007909	NA	NA	NA	NA	NA	NA	0.03195558301041661	0.0383914003263269	Val	Ala	FALSE	NA	4	0	0	0	0	0	0	0	4	0	0	0	0	0	0	0	0	0	0	0	0	0	0	0	0	0	0	0	0	0	0	0	0	0	0	0	0	0	0	0	0	0	0	0	0	0	0	0	0	0	0	0	0	0	0	0	0	0	0	0	0	0	0	0	0	0	43.1	FALSE	FALSE	FALSE	453	0.022
KIF9p.Arg594Gln	KIF9	0.02216850700395486	0.02079434393844874	0.00554212675098871	0.044337014007909	NA	NA	NA	NA	NA	NA	0.03195558301041661	0.0383914003263269	Gln	Arg	FALSE	NA	4	0	0	0	0	0	0	0	4	0	0	0	0	0	0	0	0	0	0	0	0	0	0	0	0	0	0	0	0	0	0	0	0	0	0	0	0	0	0	0	0	0	0	0	0	0	0	0	0	0	0	0	0	0	0	0	0	0	0	0	0	0	0	0	0	0	43.02	FALSE	FALSE	FALSE	453	0.022
L2HGDHp.Arg431His	L2HGDH	0.02216850700395486	0.02079434393844874	0.00554212675098871	0.044337014007909	NA	NA	NA	NA	NA	NA	0.03195558301041661	0.0383914003263269	His	Arg	TRUE	NA	4	0	0	0	0	0	0	0	4	0	0	0	0	0	0	0	0	0	0	0	0	0	0	0	0	0	0	0	0	0	0	0	0	0	0	0	0	0	0	0	0	0	0	0	0	0	0	0	0	0	0	0	0	0	0	0	0	0	0	0	0	0	0	0	0	0	43.06	FALSE	FALSE	FALSE	453	0.022
LDLRAD3p.Asp57Asn	LDLRAD3	0.02216850700395486	0.02079434393844874	0.00554212675098871	0.044337014007909	NA	NA	NA	NA	NA	NA	0.03195558301041661	0.0383914003263269	Asn	Asp	FALSE	NA	4	0	0	0	0	0	0	0	4	0	0	0	0	0	0	0	0	0	0	0	0	0	0	0	0	0	0	0	0	0	0	0	0	0	0	0	0	0	0	0	0	0	0	0	0	0	0	0	0	0	0	0	0	0	0	0	0	0	0	0	0	0	0	0	0	0	43.06	FALSE	FALSE	FALSE	453	0.022
LIN9p.Arg183Trp	LIN9	0.02216850700395486	0.02079434393844874	0.00554212675098871	0.044337014007909	NA	NA	NA	NA	NA	NA	0.03195558301041661	0.0383914003263269	Trp	Arg	FALSE	NA	4	0	0	0	0	0	0	0	4	0	0	0	0	0	0	0	0	0	0	0	0	0	0	0	0	0	0	0	0	0	0	0	0	0	0	0	0	0	0	0	0	0	0	0	0	0	0	0	0	0	0	0	0	0	0	0	0	0	0	0	0	0	0	0	0	0	43.39	FALSE	FALSE	FALSE	453	0.022
LMOD2p.Ser499Tyr	LMOD2	0.02216850700395486	0.02079434393844874	0.00554212675098871	0.044337014007909	NA	NA	NA	NA	NA	NA	0.03195558301041661	0.0383914003263269	Tyr	Ser	TRUE	NA	4	0	0	0	0	0	0	0	4	0	0	0	0	0	0	0	0	0	0	0	0	0	0	0	0	0	0	0	0	0	0	0	0	0	0	0	0	0	0	0	0	0	0	0	0	0	0	0	0	0	0	0	0	0	0	0	0	0	0	0	0	0	0	0	0	0	44.02	FALSE	FALSE	FALSE	453	0.022
LRP12p.Arg172Cys	LRP12	0.02216850700395486	0.02079434393844874	0.00554212675098871	0.044337014007909	NA	NA	NA	NA	NA	NA	0.03195558301041661	0.0383914003263269	Cys	Arg	TRUE	NA	4	0	0	0	0	0	0	0	4	0	0	0	0	0	0	0	0	0	0	0	0	0	0	0	0	0	0	0	0	0	0	0	0	0	0	0	0	0	0	0	0	0	0	0	0	0	0	0	0	0	0	0	0	0	0	0	0	0	0	0	0	0	0	0	0	0	43.78	FALSE	FALSE	FALSE	453	0.022
MED12p.Arg521His	MED12	0.02216850700395486	0.02079434393844874	0.00554212675098871	0.04447556717668199	NA	NA	NA	NA	NA	NA	0.03195558301041661	0.0383914003263269	His	Arg	TRUE	1	4	0	0	0	0	0	0	0	4	0	0	0	0	0	0	0	0	0	0	0	0	0	0	0	0	0	0	0	0	0	0	0	0	0	0	0	0	0	0	0	0	0	0	0	0	0	0	0	0	0	0	0	0	0	0	0	0	0	0	0	0	0	0	0	0	0	43.58	FALSE	FALSE	FALSE	453	0.022
METAP1p.Met329Val	METAP1	0.02216850700395486	0.02079434393844874	0.00554212675098871	0.044337014007909	NA	NA	NA	NA	NA	NA	0.03195558301041661	0.0383914003263269	Val	Met	FALSE	NA	4	0	0	0	0	0	0	0	4	0	0	0	0	0	0	0	0	0	0	0	0	0	0	0	0	0	0	0	0	0	0	0	0	0	0	0	0	0	0	0	0	0	0	0	0	0	0	0	0	0	0	0	0	0	0	0	0	0	0	0	0	0	0	0	0	0	43.76	FALSE	FALSE	FALSE	453	0.022
MIS18BP1p.Phe1085Leu	MIS18BP1	0.02216850700395486	0.02079434393844874	0.00554212675098871	0.044337014007909	NA	NA	NA	NA	NA	NA	0.03195558301041661	0.0383914003263269	Leu	Phe	FALSE	NA	4	0	0	0	0	0	0	0	4	0	0	0	0	0	0	0	0	0	0	0	0	0	0	0	0	0	0	0	0	0	0	0	0	0	0	0	0	0	0	0	0	0	0	0	0	0	0	0	0	0	0	0	0	0	0	0	0	0	0	0	0	0	0	0	0	0	43.21	FALSE	FALSE	FALSE	453	0.022
MOCS1p.Arg319Gln	MOCS1	0.02216850700395486	0.02079434393844874	0.00554212675098871	0.044337014007909	NA	NA	NA	NA	NA	NA	0.03195558301041661	0.0383914003263269	Gln	Arg	FALSE	NA	4	0	0	0	0	0	0	0	4	0	0	0	0	0	0	0	0	0	0	0	0	0	0	0	0	0	0	0	0	0	0	0	0	0	0	0	0	0	0	0	0	0	0	0	0	0	0	0	0	0	0	0	0	0	0	0	0	0	0	0	0	0	0	0	0	0	43.46	FALSE	FALSE	FALSE	453	0.022
MYBPC2p.Lys260Asn	MYBPC2	0.02216850700395486	0.02079434393844874	0.00554212675098871	0.044337014007909	NA	NA	NA	NA	NA	NA	0.03195558301041661	0.0383914003263269	Asn	Lys	FALSE	NA	4	0	0	0	0	0	0	0	4	0	0	0	0	0	0	0	0	0	0	0	0	0	0	0	0	0	0	0	0	0	0	0	0	0	0	0	0	0	0	0	0	0	0	0	0	0	0	0	0	0	0	0	0	0	0	0	0	0	0	0	0	0	0	0	0	0	43.25	FALSE	FALSE	FALSE	453	0.022
NAV1p.Arg1218Ter	NAV1	0.02216850700395486	0.02079434393844874	0.00554212675098871	0.044337014007909	NA	NA	NA	NA	NA	NA	0.03195558301041661	0.0383914003263269	Ter	Arg	FALSE	NA	4	0	0	0	0	0	0	0	4	0	0	0	0	0	0	0	0	0	0	0	0	0	0	0	0	0	0	0	0	0	0	0	0	0	0	0	0	0	0	0	0	0	0	0	0	0	0	0	0	0	0	0	0	0	0	0	0	0	0	0	0	0	0	0	0	0	42.6	FALSE	FALSE	FALSE	453	0.022
NEURL4p.Glu424Lys	NEURL4	0.02216850700395486	0.02079434393844874	0.00554212675098871	0.044337014007909	NA	NA	NA	NA	NA	NA	0.03195558301041661	0.0383914003263269	Lys	Glu	TRUE	NA	4	0	0	0	0	0	0	0	4	0	0	0	0	0	0	0	0	0	0	0	0	0	0	0	0	0	0	0	0	0	0	0	0	0	0	0	0	0	0	0	0	0	0	0	0	0	0	0	0	0	0	0	0	0	0	0	0	0	0	0	0	0	0	0	0	0	43.44	FALSE	FALSE	FALSE	453	0.022
NOL9p.Arg467Ter	NOL9	0.02216850700395486	0.02079434393844874	0.00554212675098871	0.044337014007909	NA	NA	NA	NA	NA	NA	0.03195558301041661	0.0383914003263269	Ter	Arg	FALSE	NA	4	0	0	0	0	0	0	0	4	0	0	0	0	0	0	0	0	0	0	0	0	0	0	0	0	0	0	0	0	0	0	0	0	0	0	0	0	0	0	0	0	0	0	0	0	0	0	0	0	0	0	0	0	0	0	0	0	0	0	0	0	0	0	0	0	0	43.13	FALSE	FALSE	FALSE	453	0.022
NONOp.Arg153Ter	NONO	0.02216850700395486	0.02079434393844874	0.00554212675098871	0.044337014007909	NA	NA	NA	NA	NA	NA	0.03195558301041661	0.0383914003263269	Ter	Arg	FALSE	1	4	0	0	0	0	0	0	0	4	0	0	0	0	0	0	0	0	0	0	0	0	0	0	0	0	0	0	0	0	0	0	0	0	0	0	0	0	0	0	0	0	0	0	0	0	0	0	0	0	0	0	0	0	0	0	0	0	0	0	0	0	0	0	0	0	0	44.03	FALSE	FALSE	FALSE	453	0.022
NOP9p.Arg256His	NOP9	0.02216850700395486	0.02079434393844874	0.00554212675098871	0.044337014007909	NA	NA	NA	NA	NA	NA	0.03195558301041661	0.0383914003263269	His	Arg	TRUE	NA	4	0	0	0	0	0	0	0	4	0	0	0	0	0	0	0	0	0	0	0	0	0	0	0	0	0	0	0	0	0	0	0	0	0	0	0	0	0	0	0	0	0	0	0	0	0	0	0	0	0	0	0	0	0	0	0	0	0	0	0	0	0	0	0	0	0	42.91	FALSE	FALSE	FALSE	453	0.022
OR4M1p.Phe85Leu	OR4M1	0.02216850700395486	0.02079434393844874	0.00554212675098871	0.044337014007909	NA	NA	NA	NA	NA	NA	0.03195558301041661	0.0383914003263269	Leu	Phe	FALSE	NA	4	0	0	0	0	0	0	0	4	0	0	0	0	0	0	0	0	0	0	0	0	0	0	0	0	0	0	0	0	0	0	0	0	0	0	0	0	0	0	0	0	0	0	0	0	0	0	0	0	0	0	0	0	0	0	0	0	0	0	0	0	0	0	0	0	0	43.13	FALSE	FALSE	FALSE	453	0.022
OR6C6p.Glu297Ter	OR6C6	0.02216850700395486	0.02079434393844874	0.00554212675098871	0.044337014007909	NA	NA	NA	NA	NA	NA	0.03195558301041661	0.0383914003263269	Ter	Glu	FALSE	NA	4	0	0	0	0	0	0	0	4	0	0	0	0	0	0	0	0	0	0	0	0	0	0	0	0	0	0	0	0	0	0	0	0	0	0	0	0	0	0	0	0	0	0	0	0	0	0	0	0	0	0	0	0	0	0	0	0	0	0	0	0	0	0	0	0	0	43.38	FALSE	FALSE	FALSE	453	0.022
OSBPL10p.Arg739His	OSBPL10	0.02216850700395486	0.02079434393844874	0.00554212675098871	0.044337014007909	NA	NA	NA	NA	NA	NA	0.03195558301041661	0.0383914003263269	His	Arg	TRUE	NA	4	0	0	0	0	0	0	0	4	0	0	0	0	0	0	0	0	0	0	0	0	0	0	0	0	0	0	0	0	0	0	0	0	0	0	0	0	0	0	0	0	0	0	0	0	0	0	0	0	0	0	0	0	0	0	0	0	0	0	0	0	0	0	0	0	0	44.06	FALSE	FALSE	FALSE	453	0.022
PAK1IP1p.Leu213Ile	PAK1IP1	0.02216850700395486	0.02079434393844874	0.00554212675098871	0.044337014007909	NA	NA	NA	NA	NA	NA	0.03195558301041661	0.0383914003263269	Ile	Leu	FALSE	NA	4	0	0	0	0	0	0	0	4	0	0	0	0	0	0	0	0	0	0	0	0	0	0	0	0	0	0	0	0	0	0	0	0	0	0	0	0	0	0	0	0	0	0	0	0	0	0	0	0	0	0	0	0	0	0	0	0	0	0	0	0	0	0	0	0	0	43.72	FALSE	FALSE	FALSE	453	0.022
PAPSS2p.Glu226Lys	PAPSS2	0.02216850700395486	0.02079434393844874	0.00554212675098871	0.044337014007909	NA	NA	NA	NA	NA	NA	0.03195558301041661	0.0383914003263269	Lys	Glu	TRUE	NA	4	0	0	0	0	0	0	0	4	0	0	0	0	0	0	0	0	0	0	0	0	0	0	0	0	0	0	0	0	0	0	0	0	0	0	0	0	0	0	0	0	0	0	0	0	0	0	0	0	0	0	0	0	0	0	0	0	0	0	0	0	0	0	0	0	0	43.22	FALSE	FALSE	FALSE	453	0.022
PCDHA9p.Lys138Asn	PCDHA9	0.02216850700395486	0.02079434393844874	0.00554212675098871	0.044337014007909	NA	NA	NA	NA	NA	NA	0.03195558301041661	0.0383914003263269	Asn	Lys	FALSE	NA	4	0	0	0	0	0	0	0	4	0	0	0	0	0	0	0	0	0	0	0	0	0	0	0	0	0	0	0	0	0	0	0	0	0	0	0	0	0	0	0	0	0	0	0	0	0	0	0	0	0	0	0	0	0	0	0	0	0	0	0	0	0	0	0	0	0	43.21	FALSE	FALSE	FALSE	453	0.022
PKD1L1p.Phe1621Leu	PKD1L1	0.02216850700395486	0.02079434393844874	0.00554212675098871	0.044337014007909	NA	NA	NA	NA	NA	NA	0.03195558301041661	0.0383914003263269	Leu	Phe	FALSE	NA	4	0	0	0	0	0	0	0	4	0	0	0	0	0	0	0	0	0	0	0	0	0	0	0	0	0	0	0	0	0	0	0	0	0	0	0	0	0	0	0	0	0	0	0	0	0	0	0	0	0	0	0	0	0	0	0	0	0	0	0	0	0	0	0	0	0	43.5	FALSE	FALSE	FALSE	453	0.022
PLA2G4Ep.Arg799Ter	PLA2G4E	0.02216850700395486	0.02079434393844874	0.00554212675098871	0.044337014007909	NA	NA	NA	NA	NA	NA	0.03195558301041661	0.0383914003263269	Ter	Arg	FALSE	NA	4	0	0	0	0	0	0	0	4	0	0	0	0	0	0	0	0	0	0	0	0	0	0	0	0	0	0	0	0	0	0	0	0	0	0	0	0	0	0	0	0	0	0	0	0	0	0	0	0	0	0	0	0	0	0	0	0	0	0	0	0	0	0	0	0	0	42.8	FALSE	FALSE	FALSE	453	0.022
PLD5p.Arg379Ter	PLD5	0.02216850700395486	0.02079434393844874	0.00554212675098871	0.044337014007909	NA	NA	NA	NA	NA	NA	0.03195558301041661	0.0383914003263269	Ter	Arg	FALSE	NA	4	0	0	0	0	0	0	0	4	0	0	0	0	0	0	0	0	0	0	0	0	0	0	0	0	0	0	0	0	0	0	0	0	0	0	0	0	0	0	0	0	0	0	0	0	0	0	0	0	0	0	0	0	0	0	0	0	0	0	0	0	0	0	0	0	0	43.95	FALSE	FALSE	FALSE	453	0.022
PPP4Cp.Glu92Lys	PPP4C	0.02216850700395486	0.02079434393844874	0.00554212675098871	0.044337014007909	NA	NA	NA	NA	NA	NA	0.03195558301041661	0.0383914003263269	Lys	Glu	TRUE	NA	4	0	0	0	0	0	0	0	4	0	0	0	0	0	0	0	0	0	0	0	0	0	0	0	0	0	0	0	0	0	0	0	0	0	0	0	0	0	0	0	0	0	0	0	0	0	0	0	0	0	0	0	0	0	0	0	0	0	0	0	0	0	0	0	0	0	43.14	FALSE	FALSE	FALSE	453	0.022
PSMD12p.Arg123Ter	PSMD12	0.02216850700395486	0.02079434393844874	0.00554212675098871	0.044337014007909	NA	NA	NA	NA	NA	NA	0.03195558301041661	0.0383914003263269	Ter	Arg	FALSE	NA	4	0	0	0	0	0	0	0	4	0	0	0	0	0	0	0	0	0	0	0	0	0	0	0	0	0	0	0	0	0	0	0	0	0	0	0	0	0	0	0	0	0	0	0	0	0	0	0	0	0	0	0	0	0	0	0	0	0	0	0	0	0	0	0	0	0	43.05	FALSE	FALSE	FALSE	453	0.022
PTPDC1p.Phe303Leu	PTPDC1	0.02216850700395486	0.02079434393844874	0.00554212675098871	0.044337014007909	NA	NA	NA	NA	NA	NA	0.03195558301041661	0.0383914003263269	Leu	Phe	FALSE	NA	4	0	0	0	0	0	0	0	4	0	0	0	0	0	0	0	0	0	0	0	0	0	0	0	0	0	0	0	0	0	0	0	0	0	0	0	0	0	0	0	0	0	0	0	0	0	0	0	0	0	0	0	0	0	0	0	0	0	0	0	0	0	0	0	0	0	43.43	FALSE	FALSE	FALSE	453	0.022
RAB8Ap.Arg104Cys	RAB8A	0.02216850700395486	0.02079434393844874	0.00554212675098871	0.044337014007909	NA	NA	NA	NA	NA	NA	0.03195558301041661	0.0383914003263269	Cys	Arg	TRUE	NA	4	0	0	0	0	0	0	0	4	0	0	0	0	0	0	0	0	0	0	0	0	0	0	0	0	0	0	0	0	0	0	0	0	0	0	0	0	0	0	0	0	0	0	0	0	0	0	0	0	0	0	0	0	0	0	0	0	0	0	0	0	0	0	0	0	0	42.68	FALSE	FALSE	FALSE	453	0.022
RANBP6p.Leu405Ile	RANBP6	0.02216850700395486	0.02079434393844874	0.00554212675098871	0.044337014007909	NA	NA	NA	NA	NA	NA	0.03195558301041661	0.0383914003263269	Ile	Leu	FALSE	NA	4	0	0	0	0	0	0	0	4	0	0	0	0	0	0	0	0	0	0	0	0	0	0	0	0	0	0	0	0	0	0	0	0	0	0	0	0	0	0	0	0	0	0	0	0	0	0	0	0	0	0	0	0	0	0	0	0	0	0	0	0	0	0	0	0	0	43.25	FALSE	FALSE	FALSE	453	0.022
RSRC1p.Ser239Tyr	RSRC1	0.02216850700395486	0.02079434393844874	0.00554212675098871	0.044337014007909	NA	NA	NA	NA	NA	NA	0.03195558301041661	0.0383914003263269	Tyr	Ser	TRUE	NA	4	0	0	0	0	0	0	0	4	0	0	0	0	0	0	0	0	0	0	0	0	0	0	0	0	0	0	0	0	0	0	0	0	0	0	0	0	0	0	0	0	0	0	0	0	0	0	0	0	0	0	0	0	0	0	0	0	0	0	0	0	0	0	0	0	0	43.15	FALSE	FALSE	FALSE	453	0.022
SCN9Ap.Phe1788Leu	SCN9A	0.02216850700395486	0.02079434393844874	0.00554212675098871	0.044337014007909	NA	NA	NA	NA	NA	NA	0.03195558301041661	0.0383914003263269	Leu	Phe	FALSE	NA	4	0	0	0	0	0	0	0	4	0	0	0	0	0	0	0	0	0	0	0	0	0	0	0	0	0	0	0	0	0	0	0	0	0	0	0	0	0	0	0	0	0	0	0	0	0	0	0	0	0	0	0	0	0	0	0	0	0	0	0	0	0	0	0	0	0	43.62	FALSE	FALSE	FALSE	453	0.022
SEL1Lp.Arg727Ter	SEL1L	0.02216850700395486	0.02079434393844874	0.00554212675098871	0.044337014007909	NA	NA	NA	NA	NA	NA	0.03195558301041661	0.0383914003263269	Ter	Arg	FALSE	NA	4	0	0	0	0	0	0	0	4	0	0	0	0	0	0	0	0	0	0	0	0	0	0	0	0	0	0	0	0	0	0	0	0	0	0	0	0	0	0	0	0	0	0	0	0	0	0	0	0	0	0	0	0	0	0	0	0	0	0	0	0	0	0	0	0	0	43.29	FALSE	FALSE	FALSE	453	0.022
SLC13A1p.Ser478Tyr	SLC13A1	0.02216850700395486	0.02079434393844874	0.00554212675098871	0.044337014007909	NA	NA	NA	NA	NA	NA	0.03195558301041661	0.0383914003263269	Tyr	Ser	TRUE	NA	4	0	0	0	0	0	0	0	4	0	0	0	0	0	0	0	0	0	0	0	0	0	0	0	0	0	0	0	0	0	0	0	0	0	0	0	0	0	0	0	0	0	0	0	0	0	0	0	0	0	0	0	0	0	0	0	0	0	0	0	0	0	0	0	0	0	43.5	FALSE	FALSE	FALSE	453	0.022
SLC6A18p.Ala274Thr	SLC6A18	0.02216850700395486	0.02079434393844874	0.00554212675098871	0.044337014007909	NA	NA	NA	NA	NA	NA	0.03195558301041661	0.0383914003263269	Thr	Ala	TRUE	NA	4	0	0	0	0	0	0	0	4	0	0	0	0	0	0	0	0	0	0	0	0	0	0	0	0	0	0	0	0	0	0	0	0	0	0	0	0	0	0	0	0	0	0	0	0	0	0	0	0	0	0	0	0	0	0	0	0	0	0	0	0	0	0	0	0	0	42.91	FALSE	FALSE	FALSE	453	0.022
SMAD2p.Ser276Leu	SMAD2	0.02216850700395486	0.02079434393844874	0.00554212675098871	0.044337014007909	NA	NA	NA	NA	NA	NA	0.03195558301041661	0.0383914003263269	Leu	Ser	FALSE	1	4	0	0	0	0	0	0	0	4	0	0	0	0	0	0	0	0	0	0	0	0	0	0	0	0	0	0	0	0	0	0	0	0	0	0	0	0	0	0	0	0	0	0	0	0	0	0	0	0	0	0	0	0	0	0	0	0	0	0	0	0	0	0	0	0	0	43.34	FALSE	FALSE	FALSE	453	0.022
SMC5p.Arg289Cys	SMC5	0.02216850700395486	0.02079434393844874	0.00554212675098871	0.044337014007909	NA	NA	NA	NA	NA	NA	0.03195558301041661	0.0383914003263269	Cys	Arg	TRUE	NA	4	0	0	0	0	0	0	0	4	0	0	0	0	0	0	0	0	0	0	0	0	0	0	0	0	0	0	0	0	0	0	0	0	0	0	0	0	0	0	0	0	0	0	0	0	0	0	0	0	0	0	0	0	0	0	0	0	0	0	0	0	0	0	0	0	0	43.06	FALSE	FALSE	FALSE	453	0.022
SPECC1p.Arg188Gln	SPECC1	0.02216850700395486	0.02079434393844874	0.00554212675098871	0.044337014007909	NA	NA	NA	NA	NA	NA	0.03195558301041661	0.0383914003263269	Gln	Arg	FALSE	2	4	0	0	0	0	0	0	0	4	0	0	0	0	0	0	0	0	0	0	0	0	0	0	0	0	0	0	0	0	0	0	0	0	0	0	0	0	0	0	0	0	0	0	0	0	0	0	0	0	0	0	0	0	0	0	0	0	0	0	0	0	0	0	0	0	0	43.32	FALSE	FALSE	FALSE	453	0.022
STIM2p.Arg580Gln	STIM2	0.02216850700395486	0.02079434393844874	0.00554212675098871	0.044337014007909	NA	NA	NA	NA	NA	NA	0.03195558301041661	0.0383914003263269	Gln	Arg	FALSE	NA	4	0	0	0	0	0	0	0	4	0	0	0	0	0	0	0	0	0	0	0	0	0	0	0	0	0	0	0	0	0	0	0	0	0	0	0	0	0	0	0	0	0	0	0	0	0	0	0	0	0	0	0	0	0	0	0	0	0	0	0	0	0	0	0	0	0	43.67	FALSE	FALSE	FALSE	453	0.022
TAF1p.Arg890Cys	TAF1	0.02216850700395486	0.02079434393844874	0.00554212675098871	0.044337014007909	NA	NA	NA	NA	NA	NA	0.03195558301041661	0.0383914003263269	Cys	Arg	TRUE	NA	4	0	0	0	0	0	0	0	4	0	0	0	0	0	0	0	0	0	0	0	0	0	0	0	0	0	0	0	0	0	0	0	0	0	0	0	0	0	0	0	0	0	0	0	0	0	0	0	0	0	0	0	0	0	0	0	0	0	0	0	0	0	0	0	0	0	42.76	FALSE	FALSE	FALSE	453	0.022
TEX10p.Arg746Gln	TEX10	0.02216850700395486	0.02079434393844874	0.00554212675098871	0.044337014007909	NA	NA	NA	NA	NA	NA	0.03195558301041661	0.0383914003263269	Gln	Arg	FALSE	NA	4	0	0	0	0	0	0	0	4	0	0	0	0	0	0	0	0	0	0	0	0	0	0	0	0	0	0	0	0	0	0	0	0	0	0	0	0	0	0	0	0	0	0	0	0	0	0	0	0	0	0	0	0	0	0	0	0	0	0	0	0	0	0	0	0	0	43.67	FALSE	FALSE	FALSE	453	0.022
TEX2p.Arg625Gln	TEX2	0.02216850700395486	0.02079434393844874	0.00554212675098871	0.044337014007909	NA	NA	NA	NA	NA	NA	0.03195558301041661	0.0383914003263269	Gln	Arg	FALSE	NA	4	0	0	0	0	0	0	0	4	0	0	0	0	0	0	0	0	0	0	0	0	0	0	0	0	0	0	0	0	0	0	0	0	0	0	0	0	0	0	0	0	0	0	0	0	0	0	0	0	0	0	0	0	0	0	0	0	0	0	0	0	0	0	0	0	0	43.26	FALSE	FALSE	FALSE	453	0.022
TGM7p.Ala283Thr	TGM7	0.02216850700395486	0.02079434393844874	0.00554212675098871	0.044337014007909	NA	NA	NA	NA	NA	NA	0.03195558301041661	0.0383914003263269	Thr	Ala	TRUE	NA	4	0	0	0	0	0	0	0	4	0	0	0	0	0	0	0	0	0	0	0	0	0	0	0	0	0	0	0	0	0	0	0	0	0	0	0	0	0	0	0	0	0	0	0	0	0	0	0	0	0	0	0	0	0	0	0	0	0	0	0	0	0	0	0	0	0	43.41	FALSE	FALSE	FALSE	453	0.022
THOC6p.Glu138Asp	THOC6	0.02216850700395486	0.02079434393844874	0.00554212675098871	0.044337014007909	NA	NA	NA	NA	NA	NA	0.03195558301041661	0.0383914003263269	Asp	Glu	FALSE	NA	4	0	0	0	0	0	0	0	4	0	0	0	0	0	0	0	0	0	0	0	0	0	0	0	0	0	0	0	0	0	0	0	0	0	0	0	0	0	0	0	0	0	0	0	0	0	0	0	0	0	0	0	0	0	0	0	0	0	0	0	0	0	0	0	0	0	43.53	FALSE	FALSE	FALSE	453	0.022
TMEM50Ap.Arg94His	TMEM50A	0.02216850700395486	0.02079434393844874	0.00554212675098871	0.044337014007909	NA	NA	NA	NA	NA	NA	0.03195558301041661	0.0383914003263269	His	Arg	TRUE	NA	4	0	0	0	0	0	0	0	4	0	0	0	0	0	0	0	0	0	0	0	0	0	0	0	0	0	0	0	0	0	0	0	0	0	0	0	0	0	0	0	0	0	0	0	0	0	0	0	0	0	0	0	0	0	0	0	0	0	0	0	0	0	0	0	0	0	43.09	FALSE	FALSE	FALSE	453	0.022
TTLL7p.Arg751His	TTLL7	0.02216850700395486	0.02079434393844874	0.00554212675098871	0.044337014007909	NA	NA	NA	NA	NA	NA	0.03195558301041661	0.0383914003263269	His	Arg	TRUE	NA	4	0	0	0	0	0	0	0	4	0	0	0	0	0	0	0	0	0	0	0	0	0	0	0	0	0	0	0	0	0	0	0	0	0	0	0	0	0	0	0	0	0	0	0	0	0	0	0	0	0	0	0	0	0	0	0	0	0	0	0	0	0	0	0	0	0	42.84	FALSE	FALSE	FALSE	453	0.022
UCK2p.Glu100Ter	UCK2	0.02216850700395486	0.02079434393844874	0.00554212675098871	0.044337014007909	NA	NA	NA	NA	NA	NA	0.03195558301041661	0.0383914003263269	Ter	Glu	FALSE	NA	4	0	0	0	0	0	0	0	4	0	0	0	0	0	0	0	0	0	0	0	0	0	0	0	0	0	0	0	0	0	0	0	0	0	0	0	0	0	0	0	0	0	0	0	0	0	0	0	0	0	0	0	0	0	0	0	0	0	0	0	0	0	0	0	0	0	43.65	FALSE	FALSE	FALSE	453	0.022
ZC3H14p.Ser135Leu	ZC3H14	0.02216850700395486	0.02079434393844874	0.00554212675098871	0.044337014007909	NA	NA	NA	NA	NA	NA	0.03195558301041661	0.0383914003263269	Leu	Ser	FALSE	NA	4	0	0	0	0	0	0	0	4	0	0	0	0	0	0	0	0	0	0	0	0	0	0	0	0	0	0	0	0	0	0	0	0	0	0	0	0	0	0	0	0	0	0	0	0	0	0	0	0	0	0	0	0	0	0	0	0	0	0	0	0	0	0	0	0	0	43.53	FALSE	FALSE	FALSE	453	0.022
ZNF180p.Arg569Ile	ZNF180	0.02216850700395486	0.02079434393844874	0.00554212675098871	0.04987914075889799	NA	NA	NA	NA	NA	NA	0.03195558301041661	0.0383914003263269	Ile	Arg	FALSE	NA	4	0	0	0	0	0	0	0	4	0	0	0	0	0	0	0	0	0	0	0	0	0	0	0	0	0	0	0	0	0	0	0	0	0	0	0	0	0	0	0	0	0	0	0	0	0	0	0	0	0	0	0	0	0	0	0	0	0	0	0	0	0	0	0	0	0	42.26	FALSE	FALSE	FALSE	453	0.022
ZNF254p.Ser181Tyr	ZNF254	0.02216850700395486	0.02079434393844874	0.00554212675098871	0.044337014007909	NA	NA	NA	NA	NA	NA	0.03195558301041661	0.0383914003263269	Tyr	Ser	TRUE	NA	4	0	0	0	0	0	0	0	4	0	0	0	0	0	0	0	0	0	0	0	0	0	0	0	0	0	0	0	0	0	0	0	0	0	0	0	0	0	0	0	0	0	0	0	0	0	0	0	0	0	0	0	0	0	0	0	0	0	0	0	0	0	0	0	0	0	43.31	FALSE	FALSE	FALSE	453	0.022
ZNF257p.Arg392Ile	ZNF257	0.02216850700395486	0.02079434393844874	0.00554212675098871	0.044337014007909	NA	NA	NA	NA	NA	NA	0.03195558301041661	0.0383914003263269	Ile	Arg	FALSE	NA	4	0	0	0	0	0	0	0	4	0	0	0	0	0	0	0	0	0	0	0	0	0	0	0	0	0	0	0	0	0	0	0	0	0	0	0	0	0	0	0	0	0	0	0	0	0	0	0	0	0	0	0	0	0	0	0	0	0	0	0	0	0	0	0	0	0	43.75	FALSE	FALSE	FALSE	453	0.022
ZNF396p.Lys315Asn	ZNF396	0.02216850700395486	0.02079434393844874	0.00554212675098871	0.044337014007909	NA	NA	NA	NA	NA	NA	0.03195558301041661	0.0383914003263269	Asn	Lys	FALSE	NA	4	0	0	0	0	0	0	0	4	0	0	0	0	0	0	0	0	0	0	0	0	0	0	0	0	0	0	0	0	0	0	0	0	0	0	0	0	0	0	0	0	0	0	0	0	0	0	0	0	0	0	0	0	0	0	0	0	0	0	0	0	0	0	0	0	0	43.17	FALSE	FALSE	FALSE	453	0.022
ZNF418p.Arg664Gln	ZNF418	0.02216850700395486	0.02079434393844874	0.00554212675098871	0.044337014007909	NA	NA	NA	NA	NA	NA	0.03195558301041661	0.0383914003263269	Gln	Arg	FALSE	NA	4	0	0	0	0	0	0	0	4	0	0	0	0	0	0	0	0	0	0	0	0	0	0	0	0	0	0	0	0	0	0	0	0	0	0	0	0	0	0	0	0	0	0	0	0	0	0	0	0	0	0	0	0	0	0	0	0	0	0	0	0	0	0	0	0	0	43.52	FALSE	FALSE	FALSE	453	0.022
ZNF563p.Arg357Gln	ZNF563	0.02216850700395486	0.02079434393844874	0.00554212675098871	0.044337014007909	NA	NA	NA	NA	NA	NA	0.03195558301041661	0.0383914003263269	Gln	Arg	FALSE	NA	4	0	0	0	0	0	0	0	4	0	0	0	0	0	0	0	0	0	0	0	0	0	0	0	0	0	0	0	0	0	0	0	0	0	0	0	0	0	0	0	0	0	0	0	0	0	0	0	0	0	0	0	0	0	0	0	0	0	0	0	0	0	0	0	0	0	42.27	FALSE	FALSE	FALSE	453	0.022
ZNF674p.Arg517Ile	ZNF674	0.02216850700395486	0.02079434393844874	0.00554212675098871	0.044337014007909	NA	NA	NA	NA	NA	NA	0.03195558301041661	0.0383914003263269	Ile	Arg	FALSE	NA	4	0	0	0	0	0	0	0	4	0	0	0	0	0	0	0	0	0	0	0	0	0	0	0	0	0	0	0	0	0	0	0	0	0	0	0	0	0	0	0	0	0	0	0	0	0	0	0	0	0	0	0	0	0	0	0	0	0	0	0	0	0	0	0	0	0	43	FALSE	FALSE	FALSE	453	0.022
ZNF765p.Ser254Leu	ZNF765	0.02216850700395486	0.02079434393844874	0.00554212675098871	0.044337014007909	NA	NA	NA	NA	NA	NA	0.03195558301041661	0.0383914003263269	Leu	Ser	FALSE	NA	4	0	0	0	0	0	0	0	4	0	0	0	0	0	0	0	0	0	0	0	0	0	0	0	0	0	0	0	0	0	0	0	0	0	0	0	0	0	0	0	0	0	0	0	0	0	0	0	0	0	0	0	0	0	0	0	0	0	0	0	0	0	0	0	0	0	42.85	FALSE	FALSE	FALSE	453	0.022
ZNF778p.Arg385Ter	ZNF778	0.02216850700395486	0.02079434393844874	0.00554212675098871	0.044337014007909	NA	NA	NA	NA	NA	NA	0.03195558301041661	0.0383914003263269	Ter	Arg	FALSE	NA	4	0	0	0	0	0	0	0	4	0	0	0	0	0	0	0	0	0	0	0	0	0	0	0	0	0	0	0	0	0	0	0	0	0	0	0	0	0	0	0	0	0	0	0	0	0	0	0	0	0	0	0	0	0	0	0	0	0	0	0	0	0	0	0	0	0	43.71	FALSE	FALSE	FALSE	453	0.022
ZNF780Bp.Arg717Gln	ZNF780B	0.02216850700395486	0.02079434393844874	0.00554212675098871	0.044337014007909	NA	NA	NA	NA	NA	NA	0.03195558301041661	0.0383914003263269	Gln	Arg	FALSE	NA	4	0	0	0	0	0	0	0	4	0	0	0	0	0	0	0	0	0	0	0	0	0	0	0	0	0	0	0	0	0	0	0	0	0	0	0	0	0	0	0	0	0	0	0	0	0	0	0	0	0	0	0	0	0	0	0	0	0	0	0	0	0	0	0	0	0	42.73	FALSE	FALSE	FALSE	453	0.022
ZNF878p.Arg467His	ZNF878	0.02216850700395486	0.02079434393844874	0.00554212675098871	0.044337014007909	NA	NA	NA	NA	NA	NA	0.03195558301041661	0.0383914003263269	His	Arg	TRUE	NA	4	0	0	0	0	0	0	0	4	0	0	0	0	0	0	0	0	0	0	0	0	0	0	0	0	0	0	0	0	0	0	0	0	0	0	0	0	0	0	0	0	0	0	0	0	0	0	0	0	0	0	0	0	0	0	0	0	0	0	0	0	0	0	0	0	0	42.91	FALSE	FALSE	FALSE	453	0.022
ZNF98p.Arg230Ile	ZNF98	0.02216850700395486	0.02079434393844874	0.00554212675098871	0.044337014007909	NA	NA	NA	NA	NA	NA	0.03195558301041661	0.0383914003263269	Ile	Arg	FALSE	NA	4	0	0	0	0	0	0	0	4	0	0	0	0	0	0	0	0	0	0	0	0	0	0	0	0	0	0	0	0	0	0	0	0	0	0	0	0	0	0	0	0	0	0	0	0	0	0	0	0	0	0	0	0	0	0	0	0	0	0	0	0	0	0	0	0	0	44.21	FALSE	FALSE	FALSE	453	0.022
ZSWIM2p.Leu424Ile	ZSWIM2	0.02216850700395486	0.02079434393844874	0.00554212675098871	0.044337014007909	NA	NA	NA	NA	NA	NA	0.03195558301041661	0.0383914003263269	Ile	Leu	FALSE	NA	4	0	0	0	0	0	0	0	4	0	0	0	0	0	0	0	0	0	0	0	0	0	0	0	0	0	0	0	0	0	0	0	0	0	0	0	0	0	0	0	0	0	0	0	0	0	0	0	0	0	0	0	0	0	0	0	0	0	0	0	0	0	0	0	0	0	42.96	FALSE	FALSE	FALSE	453	0.022
WIPI1p.Ala332Val	WIPI1	0.02216753127414693	0.01559575795383655	0	0.05125985010033199	NA	NA	NA	NA	NA	NA	0.031954176509975785	0.028793550244745177	Val	Ala	FALSE	NA	3	0	0	0	0	1	0	0	0	0	0	0	0	1	0	0	0	0	0	0	0	0	0	0	0	0	0	0	0	0	0	0	1	0	0	0	0	0	0	0	0	0	0	0	0	0	0	0	0	0	0	0	0	0	0	0	0	0	0	0	0	0	0	0	0	0	32.97	FALSE	FALSE	FALSE	453	0.022
AKAP13p.Arg2204Cys	AKAP13	0.02216674304691227	0.02599292992306092	0.00300665333721778	0.047348023838907	NA	NA	0.1306930632673389	0.11396011396011395	NA	NA	0.015352832568100749	0.028793550244745177	Cys	Arg	TRUE	NA	5	0	0	0	0	0	0	0	1	0	1	0	0	0	0	0	2	0	0	0	0	0	0	0	0	0	0	0	0	0	0	0	0	0	0	0	0	0	0	0	1	0	0	0	0	0	0	0	0	0	0	0	0	0	0	0	0	0	0	0	0	0	0	0	0	0	66.89	FALSE	FALSE	FALSE	453	0.022
BPIFB1p.Val80Ile	BPIFB1	0.02216617247239835	0.02079434393844874	0.00129649545196745	0.05049148559818901	NA	NA	0.11128485151027279	0.11396011396011395	NA	NA	0.01781717801148339	0.01919570016316345	Ile	Val	FALSE	NA	4	0	0	1	0	0	0	0	0	0	1	0	0	0	0	0	0	0	0	0	0	0	0	1	0	0	1	0	0	0	0	0	0	0	0	0	0	0	0	0	0	0	0	0	0	0	0	0	0	0	0	0	0	0	0	0	0	0	0	0	0	0	0	0	0	0	50.6	FALSE	FALSE	FALSE	453	0.022
CDC20p.Arg445Gln	CDC20	0.02214792907969874	0.02079434393844874	0.00255428738098446	0.049425010845622	NA	NA	0.0965712051909014	0.056980056980056974	NA	NA	0.0196597599129566	0.028793550244745177	Gln	Arg	FALSE	NA	4	0	0	0	0	0	0	0	2	0	1	0	0	0	0	0	1	0	0	0	0	0	0	0	0	0	0	0	0	0	0	0	0	0	0	0	0	0	0	0	0	0	0	0	0	0	0	0	0	0	0	0	0	0	0	0	0	0	0	0	0	0	0	0	0	0	49.18	FALSE	FALSE	FALSE	452	0.022
OR5M9p.Asp230Asn	OR5M9	0.02214792907969874	0.02079434393844874	0.00255428738098446	0.047676093669909	NA	NA	0.0965712051909014	0.056980056980056974	NA	NA	0.0196597599129566	0.028793550244745177	Asn	Asp	FALSE	NA	4	0	0	0	0	0	0	0	2	0	1	0	0	0	0	0	1	0	0	0	0	0	0	0	0	0	0	0	0	0	0	0	0	0	0	0	0	0	0	0	0	0	0	0	0	0	0	0	0	0	0	0	0	0	0	0	0	0	0	0	0	0	0	0	0	0	49.34	FALSE	FALSE	FALSE	452	0.022
RBMX2p.Ser187Leu	RBMX2	0.02214792907969874	0.02079434393844874	0.00255428738098446	0.049425010845622	NA	NA	0.0965712051909014	0.056980056980056974	NA	NA	0.0196597599129566	0.028793550244745177	Leu	Ser	FALSE	NA	4	0	0	0	0	0	0	0	2	0	1	0	0	0	0	0	1	0	0	0	0	0	0	0	0	0	0	0	0	0	0	0	0	0	0	0	0	0	0	0	0	0	0	0	0	0	0	0	0	0	0	0	0	0	0	0	0	0	0	0	0	0	0	0	0	0	49.77	FALSE	FALSE	FALSE	452	0.022
SLC9A4p.Phe678Leu	SLC9A4	0.02214792907969874	0.02079434393844874	0.00255428738098446	0.047696671594165	NA	NA	0.0965712051909014	0.056980056980056974	NA	NA	0.0196597599129566	0.028793550244745177	Leu	Phe	FALSE	NA	4	0	0	0	0	0	0	0	2	0	1	0	0	0	0	0	1	0	0	0	0	0	0	0	0	0	0	0	0	0	0	0	0	0	0	0	0	0	0	0	0	0	0	0	0	0	0	0	0	0	0	0	0	0	0	0	0	0	0	0	0	0	0	0	0	0	48.78	FALSE	FALSE	FALSE	452	0.022
TBCCD1p.Arg404His	TBCCD1	0.02214792907969874	0.02079434393844874	0.00255428738098446	0.04808906773467199	NA	NA	0.0965712051909014	0.056980056980056974	NA	NA	0.0196597599129566	0.028793550244745177	His	Arg	TRUE	NA	4	0	0	0	0	0	0	0	2	0	1	0	0	0	0	0	1	0	0	0	0	0	0	0	0	0	0	0	0	0	0	0	0	0	0	0	0	0	0	0	0	0	0	0	0	0	0	0	0	0	0	0	0	0	0	0	0	0	0	0	0	0	0	0	0	0	48.9	FALSE	FALSE	FALSE	452	0.022
EMR3p.Val474Ile	EMR3	0.02214417844056518	0.02079434393844874	0.00107899022558933	0.052043430419147003	NA	NA	NA	NA	NA	NA	0.030365164894217728	0.028793550244745177	Ile	Val	FALSE	NA	4	0	0	1	0	0	0	0	0	1	0	0	0	0	0	0	1	0	0	0	0	0	0	0	0	0	0	0	0	0	0	0	0	0	0	0	0	0	0	0	0	0	0	1	0	0	0	0	0	0	0	0	0	0	0	0	0	0	0	0	0	0	0	0	0	0	49.52	FALSE	FALSE	FALSE	452	0.022
FGF13p.Ala39Val	FGF13	0.02214360215916527	0.02079434393844874	1.320856024362547e-4	0.05350830145196299	NA	NA	NA	NA	NA	NA	0.031729283545717746	0.028793550244745177	Val	Ala	FALSE	NA	4	0	1	1	0	0	0	0	0	0	0	0	0	0	0	0	1	0	0	0	0	0	0	0	1	0	0	0	0	0	0	0	0	0	0	0	0	0	0	0	0	0	0	0	0	0	0	0	0	0	0	0	0	0	0	0	0	0	0	0	0	0	0	0	0	0	50.17	FALSE	FALSE	FALSE	452	0.022
TNRC6Ap.Asp1896Asn	TNRC6A	0.02214360215916527	0.02079434393844874	1.320856024362547e-4	0.053039245828606	NA	NA	NA	NA	NA	NA	0.031729283545717746	0.028793550244745177	Asn	Asp	FALSE	NA	4	0	1	1	0	0	0	0	0	0	0	0	0	0	0	0	1	0	0	0	0	0	0	0	1	0	0	0	0	0	0	0	0	0	0	0	0	0	0	0	0	0	0	0	0	0	0	0	0	0	0	0	0	0	0	0	0	0	0	0	0	0	0	0	0	0	50.29	FALSE	FALSE	FALSE	452	0.022
UNC13Bp.Arg963Gln	UNC13B	0.02214227306337501	0.02079434393844874	5.697638702799249e-4	0.051897059896466	NA	NA	NA	NA	NA	NA	0.03109646076481122	0.028793550244745177	Gln	Arg	FALSE	NA	4	0	0	2	0	0	0	0	0	0	0	0	0	1	0	0	0	0	0	0	0	0	0	0	0	0	0	0	0	0	0	0	0	0	0	0	0	0	0	0	0	0	0	0	0	0	0	0	0	1	0	0	0	0	0	0	0	0	0	0	0	0	0	0	0	0	47.57	FALSE	FALSE	FALSE	452	0.022
ACADLp.Arg50Gln	ACADL	0.0221422565208296	0.01559575795383655	0	0.050730593043359	NA	NA	NA	NA	NA	NA	0.031917743317719974	0.028793550244745177	Gln	Arg	FALSE	NA	3	0	0	1	0	0	0	0	1	0	0	0	0	0	0	0	0	0	0	0	0	0	0	0	0	0	0	0	0	0	0	0	1	0	0	0	0	0	0	0	0	0	0	0	0	0	0	0	0	0	0	0	0	0	0	0	0	0	0	0	0	0	0	0	0	0	32.09	FALSE	FALSE	FALSE	452	0.022
ADAMTS8p.Arg291Cys	ADAMTS8	0.0221422565208296	0.01559575795383655	0	0.051228648050511	NA	NA	NA	NA	NA	NA	0.031917743317719974	0.028793550244745177	Cys	Arg	TRUE	NA	3	0	0	1	0	0	0	0	1	0	0	0	0	0	0	0	0	0	0	0	0	0	0	0	0	0	0	0	0	0	0	0	1	0	0	0	0	0	0	0	0	0	0	0	0	0	0	0	0	0	0	0	0	0	0	0	0	0	0	0	0	0	0	0	0	0	32.57	FALSE	FALSE	FALSE	452	0.022
ALOX5p.Pro504Leu	ALOX5	0.0221422565208296	0.01559575795383655	0	0.051228648050511	NA	NA	NA	NA	NA	NA	0.031917743317719974	0.028793550244745177	Leu	Pro	FALSE	NA	3	0	0	1	0	0	0	0	1	0	0	0	0	0	0	0	0	0	0	0	0	0	0	0	0	0	0	0	0	0	0	0	1	0	0	0	0	0	0	0	0	0	0	0	0	0	0	0	0	0	0	0	0	0	0	0	0	0	0	0	0	0	0	0	0	0	32.27	FALSE	FALSE	FALSE	452	0.022
ARHGEF18p.Ala58Val	ARHGEF18	0.0221422565208296	0.01559575795383655	0	0.051228648050511	NA	NA	NA	NA	NA	NA	0.031917743317719974	0.028793550244745177	Val	Ala	FALSE	NA	3	0	0	1	0	0	0	0	1	0	0	0	0	0	0	0	0	0	0	0	0	0	0	0	0	0	0	0	0	0	0	0	1	0	0	0	0	0	0	0	0	0	0	0	0	0	0	0	0	0	0	0	0	0	0	0	0	0	0	0	0	0	0	0	0	0	32.29	FALSE	FALSE	FALSE	452	0.022
ATG7p.Lys667Asn	ATG7	0.0221422565208296	0.01559575795383655	0	0.050730593043359	NA	NA	NA	NA	NA	NA	0.031917743317719974	0.028793550244745177	Asn	Lys	FALSE	NA	3	0	0	1	0	0	0	0	1	0	0	0	0	0	0	0	0	0	0	0	0	0	0	0	0	0	0	0	0	0	0	0	1	0	0	0	0	0	0	0	0	0	0	0	0	0	0	0	0	0	0	0	0	0	0	0	0	0	0	0	0	0	0	0	0	0	32.38	FALSE	FALSE	FALSE	452	0.022
CACNA1Bp.Thr1801Met	CACNA1B	0.0221422565208296	0.01559575795383655	0	0.050730593043359	NA	NA	NA	NA	NA	NA	0.031917743317719974	0.028793550244745177	Met	Thr	FALSE	NA	3	0	0	1	0	0	0	0	1	0	0	0	0	0	0	0	0	0	0	0	0	0	0	0	0	0	0	0	0	0	0	0	1	0	0	0	0	0	0	0	0	0	0	0	0	0	0	0	0	0	0	0	0	0	0	0	0	0	0	0	0	0	0	0	0	0	33.230000000000004	FALSE	FALSE	FALSE	452	0.022
CCDC13p.Arg573Trp	CCDC13	0.0221422565208296	0.01559575795383655	0	0.052132601301223	NA	NA	NA	NA	NA	NA	0.031917743317719974	0.028793550244745177	Trp	Arg	FALSE	NA	3	0	0	1	0	0	0	0	1	0	0	0	0	0	0	0	0	0	0	0	0	0	0	0	0	0	0	0	0	0	0	0	1	0	0	0	0	0	0	0	0	0	0	0	0	0	0	0	0	0	0	0	0	0	0	0	0	0	0	0	0	0	0	0	0	0	32.19	FALSE	FALSE	FALSE	452	0.022
CCDC168p.Thr1219Met	CCDC168	0.0221422565208296	0.01559575795383655	0	0.051228648050511	NA	NA	NA	NA	NA	NA	0.031917743317719974	0.028793550244745177	Met	Thr	FALSE	NA	3	0	0	1	0	0	0	0	1	0	0	0	0	0	0	0	0	0	0	0	0	0	0	0	0	0	0	0	0	0	0	0	1	0	0	0	0	0	0	0	0	0	0	0	0	0	0	0	0	0	0	0	0	0	0	0	0	0	0	0	0	0	0	0	0	0	32.56	FALSE	FALSE	FALSE	452	0.022
ELMSAN1p.Thr454Met	ELMSAN1	0.0221422565208296	0.01559575795383655	0	0.050730593043359	NA	NA	NA	NA	NA	NA	0.031917743317719974	0.028793550244745177	Met	Thr	FALSE	NA	3	0	0	1	0	0	0	0	1	0	0	0	0	0	0	0	0	0	0	0	0	0	0	0	0	0	0	0	0	0	0	0	1	0	0	0	0	0	0	0	0	0	0	0	0	0	0	0	0	0	0	0	0	0	0	0	0	0	0	0	0	0	0	0	0	0	31.87	FALSE	FALSE	FALSE	452	0.022
EPHB2p.Arg306His	EPHB2	0.0221422565208296	0.01559575795383655	0	0.051228648050511	NA	NA	NA	NA	NA	NA	0.031917743317719974	0.028793550244745177	His	Arg	TRUE	NA	3	0	0	1	0	0	0	0	1	0	0	0	0	0	0	0	0	0	0	0	0	0	0	0	0	0	0	0	0	0	0	0	1	0	0	0	0	0	0	0	0	0	0	0	0	0	0	0	0	0	0	0	0	0	0	0	0	0	0	0	0	0	0	0	0	0	32.76	FALSE	FALSE	FALSE	452	0.022
FBXO6p.Arg162Trp	FBXO6	0.0221422565208296	0.01559575795383655	0	0.050730593043359	NA	NA	NA	NA	NA	NA	0.031917743317719974	0.028793550244745177	Trp	Arg	FALSE	NA	3	0	0	1	0	0	0	0	1	0	0	0	0	0	0	0	0	0	0	0	0	0	0	0	0	0	0	0	0	0	0	0	1	0	0	0	0	0	0	0	0	0	0	0	0	0	0	0	0	0	0	0	0	0	0	0	0	0	0	0	0	0	0	0	0	0	31.83	FALSE	FALSE	FALSE	452	0.022
FKTNp.Arg256Ter	FKTN	0.0221422565208296	0.01559575795383655	0	0.050730593043359	NA	NA	NA	NA	NA	NA	0.031917743317719974	0.028793550244745177	Ter	Arg	FALSE	NA	3	0	0	1	0	0	0	0	1	0	0	0	0	0	0	0	0	0	0	0	0	0	0	0	0	0	0	0	0	0	0	0	1	0	0	0	0	0	0	0	0	0	0	0	0	0	0	0	0	0	0	0	0	0	0	0	0	0	0	0	0	0	0	0	0	0	32.160000000000004	FALSE	FALSE	FALSE	452	0.022
FLT1p.Arg1060Ter	FLT1	0.0221422565208296	0.01559575795383655	0	0.050730593043359	NA	NA	NA	NA	NA	NA	0.031917743317719974	0.028793550244745177	Ter	Arg	FALSE	NA	3	0	0	1	0	0	0	0	1	0	0	0	0	0	0	0	0	0	0	0	0	0	0	0	0	0	0	0	0	0	0	0	1	0	0	0	0	0	0	0	0	0	0	0	0	0	0	0	0	0	0	0	0	0	0	0	0	0	0	0	0	0	0	0	0	0	31.82	FALSE	FALSE	FALSE	452	0.022
GMIPp.Ala642Thr	GMIP	0.0221422565208296	0.01559575795383655	0	0.051228648050511	NA	NA	NA	NA	NA	NA	0.031917743317719974	0.028793550244745177	Thr	Ala	TRUE	NA	3	0	0	1	0	0	0	0	1	0	0	0	0	0	0	0	0	0	0	0	0	0	0	0	0	0	0	0	0	0	0	0	1	0	0	0	0	0	0	0	0	0	0	0	0	0	0	0	0	0	0	0	0	0	0	0	0	0	0	0	0	0	0	0	0	0	32.33	FALSE	FALSE	FALSE	452	0.022
HYAL4p.Arg276His	HYAL4	0.0221422565208296	0.01559575795383655	0	0.051228648050511	NA	NA	NA	NA	NA	NA	0.031917743317719974	0.028793550244745177	His	Arg	TRUE	NA	3	0	0	1	0	0	0	0	1	0	0	0	0	0	0	0	0	0	0	0	0	0	0	0	0	0	0	0	0	0	0	0	1	0	0	0	0	0	0	0	0	0	0	0	0	0	0	0	0	0	0	0	0	0	0	0	0	0	0	0	0	0	0	0	0	0	31.94	FALSE	FALSE	FALSE	452	0.022
IRX6p.Pro426Leu	IRX6	0.0221422565208296	0.01559575795383655	0	0.051608952073024	NA	NA	NA	NA	NA	NA	0.031917743317719974	0.028793550244745177	Leu	Pro	FALSE	NA	3	0	0	1	0	0	0	0	1	0	0	0	0	0	0	0	0	0	0	0	0	0	0	0	0	0	0	0	0	0	0	0	1	0	0	0	0	0	0	0	0	0	0	0	0	0	0	0	0	0	0	0	0	0	0	0	0	0	0	0	0	0	0	0	0	0	32.32	FALSE	FALSE	FALSE	452	0.022
JAG2p.Arg195Cys	JAG2	0.0221422565208296	0.01559575795383655	0	0.050704342560234	NA	NA	NA	NA	NA	NA	0.031917743317719974	0.028793550244745177	Cys	Arg	TRUE	NA	3	0	0	1	0	0	0	0	1	0	0	0	0	0	0	0	0	0	0	0	0	0	0	0	0	0	0	0	0	0	0	0	1	0	0	0	0	0	0	0	0	0	0	0	0	0	0	0	0	0	0	0	0	0	0	0	0	0	0	0	0	0	0	0	0	0	32.37	FALSE	FALSE	FALSE	452	0.022
KCND2p.Ser24Leu	KCND2	0.0221422565208296	0.01559575795383655	0	0.049826639792647	NA	NA	NA	NA	NA	NA	0.031917743317719974	0.028793550244745177	Leu	Ser	FALSE	NA	3	0	0	1	0	0	0	0	1	0	0	0	0	0	0	0	0	0	0	0	0	0	0	0	0	0	0	0	0	0	0	0	1	0	0	0	0	0	0	0	0	0	0	0	0	0	0	0	0	0	0	0	0	0	0	0	0	0	0	0	0	0	0	0	0	0	32.49	FALSE	FALSE	FALSE	452	0.022
KCNH1p.Ala470Thr	KCNH1	0.0221422565208296	0.01559575795383655	0	0.050730593043359	NA	NA	NA	NA	NA	NA	0.031917743317719974	0.028793550244745177	Thr	Ala	TRUE	NA	3	0	0	1	0	0	0	0	1	0	0	0	0	0	0	0	0	0	0	0	0	0	0	0	0	0	0	0	0	0	0	0	1	0	0	0	0	0	0	0	0	0	0	0	0	0	0	0	0	0	0	0	0	0	0	0	0	0	0	0	0	0	0	0	0	0	32.85	FALSE	FALSE	FALSE	452	0.022
KCNT1p.Arg367His	KCNT1	0.0221422565208296	0.01559575795383655	0	0.050730593043359	NA	NA	NA	NA	NA	NA	0.031917743317719974	0.028793550244745177	His	Arg	TRUE	NA	3	0	0	1	0	0	0	0	1	0	0	0	0	0	0	0	0	0	0	0	0	0	0	0	0	0	0	0	0	0	0	0	1	0	0	0	0	0	0	0	0	0	0	0	0	0	0	0	0	0	0	0	0	0	0	0	0	0	0	0	0	0	0	0	0	0	32.19	FALSE	FALSE	FALSE	452	0.022
KIRREL3p.Arg185Ter	KIRREL3	0.0221422565208296	0.01559575795383655	0	0.050730593043359	NA	NA	NA	NA	NA	NA	0.031917743317719974	0.028793550244745177	Ter	Arg	FALSE	NA	3	0	0	1	0	0	0	0	1	0	0	0	0	0	0	0	0	0	0	0	0	0	0	0	0	0	0	0	0	0	0	0	1	0	0	0	0	0	0	0	0	0	0	0	0	0	0	0	0	0	0	0	0	0	0	0	0	0	0	0	0	0	0	0	0	0	32.71	FALSE	FALSE	FALSE	452	0.022
LOXHD1p.Glu918Lys	LOXHD1	0.0221422565208296	0.01559575795383655	0	0.049826639792647	NA	NA	NA	NA	NA	NA	0.031917743317719974	0.028793550244745177	Lys	Glu	TRUE	NA	3	0	0	1	0	0	0	0	1	0	0	0	0	0	0	0	0	0	0	0	0	0	0	0	0	0	0	0	0	0	0	0	1	0	0	0	0	0	0	0	0	0	0	0	0	0	0	0	0	0	0	0	0	0	0	0	0	0	0	0	0	0	0	0	0	0	32.55	FALSE	FALSE	FALSE	452	0.022
MASTLp.Arg656Gln	MASTL	0.0221422565208296	0.01559575795383655	0	0.051228648050511	NA	NA	NA	NA	NA	NA	0.031917743317719974	0.028793550244745177	Gln	Arg	FALSE	NA	3	0	0	1	0	0	0	0	1	0	0	0	0	0	0	0	0	0	0	0	0	0	0	0	0	0	0	0	0	0	0	0	1	0	0	0	0	0	0	0	0	0	0	0	0	0	0	0	0	0	0	0	0	0	0	0	0	0	0	0	0	0	0	0	0	0	32.38	FALSE	FALSE	FALSE	452	0.022
MROH8p.Val840Ile	MROH8	0.0221422565208296	0.01559575795383655	0	0.050730593043359	NA	NA	NA	NA	NA	NA	0.031917743317719974	0.028793550244745177	Ile	Val	FALSE	NA	3	0	0	1	0	0	0	0	1	0	0	0	0	0	0	0	0	0	0	0	0	0	0	0	0	0	0	0	0	0	0	0	1	0	0	0	0	0	0	0	0	0	0	0	0	0	0	0	0	0	0	0	0	0	0	0	0	0	0	0	0	0	0	0	0	0	32.65	FALSE	FALSE	FALSE	452	0.022
NCAM2p.Arg199His	NCAM2	0.0221422565208296	0.01559575795383655	0	0.050730593043359	NA	NA	NA	NA	NA	NA	0.031917743317719974	0.028793550244745177	His	Arg	TRUE	NA	3	0	0	1	0	0	0	0	1	0	0	0	0	0	0	0	0	0	0	0	0	0	0	0	0	0	0	0	0	0	0	0	1	0	0	0	0	0	0	0	0	0	0	0	0	0	0	0	0	0	0	0	0	0	0	0	0	0	0	0	0	0	0	0	0	0	32.71	FALSE	FALSE	FALSE	452	0.022
PRODH2p.Pro338Leu	PRODH2	0.0221422565208296	0.01559575795383655	0	0.050730593043359	NA	NA	NA	NA	NA	NA	0.031917743317719974	0.028793550244745177	Leu	Pro	FALSE	NA	3	0	0	1	0	0	0	0	1	0	0	0	0	0	0	0	0	0	0	0	0	0	0	0	0	0	0	0	0	0	0	0	1	0	0	0	0	0	0	0	0	0	0	0	0	0	0	0	0	0	0	0	0	0	0	0	0	0	0	0	0	0	0	0	0	0	32.87	FALSE	FALSE	FALSE	452	0.022
PTCHD2p.Ala938Thr	PTCHD2	0.0221422565208296	0.01559575795383655	0	0.051228648050511	NA	NA	NA	NA	NA	NA	0.031917743317719974	0.028793550244745177	Thr	Ala	TRUE	NA	3	0	0	1	0	0	0	0	1	0	0	0	0	0	0	0	0	0	0	0	0	0	0	0	0	0	0	0	0	0	0	0	1	0	0	0	0	0	0	0	0	0	0	0	0	0	0	0	0	0	0	0	0	0	0	0	0	0	0	0	0	0	0	0	0	0	31.88	FALSE	FALSE	FALSE	452	0.022
RYR2p.Arg807Ter	RYR2	0.0221422565208296	0.01559575795383655	0	0.050704342560234	NA	NA	NA	NA	NA	NA	0.031917743317719974	0.028793550244745177	Ter	Arg	FALSE	NA	3	0	0	1	0	0	0	0	1	0	0	0	0	0	0	0	0	0	0	0	0	0	0	0	0	0	0	0	0	0	0	0	1	0	0	0	0	0	0	0	0	0	0	0	0	0	0	0	0	0	0	0	0	0	0	0	0	0	0	0	0	0	0	0	0	0	32.21	FALSE	FALSE	FALSE	452	0.022
SMARCC1p.Arg323Gln	SMARCC1	0.0221422565208296	0.01559575795383655	0	0.051228648050511	NA	NA	NA	NA	NA	NA	0.031917743317719974	0.028793550244745177	Gln	Arg	FALSE	NA	3	0	0	1	0	0	0	0	1	0	0	0	0	0	0	0	0	0	0	0	0	0	0	0	0	0	0	0	0	0	0	0	1	0	0	0	0	0	0	0	0	0	0	0	0	0	0	0	0	0	0	0	0	0	0	0	0	0	0	0	0	0	0	0	0	0	31.66	FALSE	FALSE	FALSE	452	0.022
SMG6p.Arg603His	SMG6	0.0221422565208296	0.01559575795383655	0	0.050704342560234	NA	NA	NA	NA	NA	NA	0.031917743317719974	0.028793550244745177	His	Arg	TRUE	NA	3	0	0	1	0	0	0	0	1	0	0	0	0	0	0	0	0	0	0	0	0	0	0	0	0	0	0	0	0	0	0	0	1	0	0	0	0	0	0	0	0	0	0	0	0	0	0	0	0	0	0	0	0	0	0	0	0	0	0	0	0	0	0	0	0	0	32.35	FALSE	FALSE	FALSE	452	0.022
SPDYE3p.Arg481His	SPDYE3	0.0221422565208296	0.01559575795383655	0	0.051228648050511	NA	NA	NA	NA	NA	NA	0.031917743317719974	0.028793550244745177	His	Arg	TRUE	NA	3	0	0	1	0	0	0	0	1	0	0	0	0	0	0	0	0	0	0	0	0	0	0	0	0	0	0	0	0	0	0	0	1	0	0	0	0	0	0	0	0	0	0	0	0	0	0	0	0	0	0	0	0	0	0	0	0	0	0	0	0	0	0	0	0	0	31.97	FALSE	FALSE	FALSE	452	0.022
STAT1p.Arg56His	STAT1	0.0221422565208296	0.01559575795383655	0	0.051228648050511	NA	NA	NA	NA	NA	NA	0.031917743317719974	0.028793550244745177	His	Arg	TRUE	NA	3	0	0	1	0	0	0	0	1	0	0	0	0	0	0	0	0	0	0	0	0	0	0	0	0	0	0	0	0	0	0	0	1	0	0	0	0	0	0	0	0	0	0	0	0	0	0	0	0	0	0	0	0	0	0	0	0	0	0	0	0	0	0	0	0	0	32.62	FALSE	FALSE	FALSE	452	0.022
STAT5Ap.Ala630Thr	STAT5A	0.0221422565208296	0.01559575795383655	0	0.050743044418538	NA	NA	NA	NA	NA	NA	0.031917743317719974	0.028793550244745177	Thr	Ala	TRUE	NA	3	0	0	1	0	0	0	0	1	0	0	0	0	0	0	0	0	0	0	0	0	0	0	0	0	0	0	0	0	0	0	0	1	0	0	0	0	0	0	0	0	0	0	0	0	0	0	0	0	0	0	0	0	0	0	0	0	0	0	0	0	0	0	0	0	0	31.83	FALSE	FALSE	FALSE	452	0.022
URB1p.Ala2267Thr	URB1	0.0221422565208296	0.01559575795383655	0	0.05163454629407101	NA	NA	NA	NA	NA	NA	0.031917743317719974	0.028793550244745177	Thr	Ala	TRUE	NA	3	0	0	1	0	0	0	0	1	0	0	0	0	0	0	0	0	0	0	0	0	0	0	0	0	0	0	0	0	0	0	0	1	0	0	0	0	0	0	0	0	0	0	0	0	0	0	0	0	0	0	0	0	0	0	0	0	0	0	0	0	0	0	0	0	0	32.18	FALSE	FALSE	FALSE	452	0.022
USP9Xp.Ala479Val	USP9X	0.0221422565208296	0.01559575795383655	0	0.050704342560234	NA	NA	NA	NA	NA	NA	0.031917743317719974	0.028793550244745177	Val	Ala	FALSE	2	3	0	0	1	0	0	0	0	1	0	0	0	0	0	0	0	0	0	0	0	0	0	0	0	0	0	0	0	0	0	0	0	1	0	0	0	0	0	0	0	0	0	0	0	0	0	0	0	0	0	0	0	0	0	0	0	0	0	0	0	0	0	0	0	0	0	31.93	FALSE	FALSE	FALSE	452	0.022
ZXDAp.Ala334Val	ZXDA	0.0221422565208296	0.01559575795383655	0	0.050730593043359	NA	NA	NA	NA	NA	NA	0.031917743317719974	0.028793550244745177	Val	Ala	FALSE	NA	3	0	0	1	0	0	0	0	1	0	0	0	0	0	0	0	0	0	0	0	0	0	0	0	0	0	0	0	0	0	0	0	1	0	0	0	0	0	0	0	0	0	0	0	0	0	0	0	0	0	0	0	0	0	0	0	0	0	0	0	0	0	0	0	0	0	33.7	FALSE	FALSE	FALSE	452	0.022
CRB1p.Gly104Trp	CRB1	0.02214199585960396	0.01559575795383655	0	0.05367212243112299	0.134956638958021	0.11627906976744186	NA	NA	NA	NA	0.021559544438914703	0.01919570016316345	Trp	Gly	FALSE	NA	3	0	1	0	0	0	0	0	0	0	0	1	0	0	0	0	0	0	0	0	0	0	0	0	0	0	0	0	1	0	0	0	0	0	0	0	0	0	0	0	0	0	0	0	0	0	0	0	0	0	0	0	0	0	0	0	0	0	0	0	0	0	0	0	0	0	35.28	FALSE	FALSE	FALSE	452	0.022
MPPED2p.Gly176Cys	MPPED2	0.02214199585960396	0.01559575795383655	0	0.051469511530781	0.134956638958021	0.11627906976744186	NA	NA	NA	NA	0.021559544438914703	0.01919570016316345	Cys	Gly	TRUE	NA	3	0	1	0	0	0	0	0	0	0	0	1	0	0	0	0	0	0	0	0	0	0	0	0	0	0	0	0	1	0	0	0	0	0	0	0	0	0	0	0	0	0	0	0	0	0	0	0	0	0	0	0	0	0	0	0	0	0	0	0	0	0	0	0	0	0	36.11	FALSE	FALSE	FALSE	452	0.022
NCK2p.Leu67Ile	NCK2	0.02214199585960396	0.01559575795383655	0	0.05352593832734	0.134956638958021	0.11627906976744186	NA	NA	NA	NA	0.021559544438914703	0.01919570016316345	Ile	Leu	FALSE	NA	3	0	1	0	0	0	0	0	0	0	0	1	0	0	0	0	0	0	0	0	0	0	0	0	0	0	0	0	1	0	0	0	0	0	0	0	0	0	0	0	0	0	0	0	0	0	0	0	0	0	0	0	0	0	0	0	0	0	0	0	0	0	0	0	0	0	34.92	FALSE	FALSE	FALSE	452	0.022
NPLp.Gly199Val	NPL	0.02214199585960396	0.01559575795383655	0	0.052786568484333	0.134956638958021	0.11627906976744186	NA	NA	NA	NA	0.021559544438914703	0.01919570016316345	Val	Gly	FALSE	NA	3	0	1	0	0	0	0	0	0	0	0	1	0	0	0	0	0	0	0	0	0	0	0	0	0	0	0	0	1	0	0	0	0	0	0	0	0	0	0	0	0	0	0	0	0	0	0	0	0	0	0	0	0	0	0	0	0	0	0	0	0	0	0	0	0	0	35.730000000000004	FALSE	FALSE	FALSE	452	0.022
PRIMA1p.Gly92Trp	PRIMA1	0.02214199585960396	0.01559575795383655	0	0.05221576797007	0.134956638958021	0.11627906976744186	NA	NA	NA	NA	0.021559544438914703	0.01919570016316345	Trp	Gly	FALSE	NA	3	0	1	0	0	0	0	0	0	0	0	1	0	0	0	0	0	0	0	0	0	0	0	0	0	0	0	0	1	0	0	0	0	0	0	0	0	0	0	0	0	0	0	0	0	0	0	0	0	0	0	0	0	0	0	0	0	0	0	0	0	0	0	0	0	0	35.29	FALSE	FALSE	FALSE	452	0.022
SYNPOp.Arg535Ser	SYNPO	0.02214199585960396	0.01559575795383655	0	0.054257558856008	0.134956638958021	0.11627906976744186	NA	NA	NA	NA	0.021559544438914703	0.01919570016316345	Ser	Arg	TRUE	NA	3	0	1	0	0	0	0	0	0	0	0	1	0	0	0	0	0	0	0	0	0	0	0	0	0	0	0	0	1	0	0	0	0	0	0	0	0	0	0	0	0	0	0	0	0	0	0	0	0	0	0	0	0	0	0	0	0	0	0	0	0	0	0	0	0	0	36.15	FALSE	FALSE	FALSE	452	0.022
ABI3BPp.Pro507Leu	ABI3BP	0.02213338105139532	0.01559575795383655	0	0.05251224906165799	NA	NA	0.05253690155982787	0.056980056980056974	NA	NA	0.02523188313424587	0.01919570016316345	Leu	Pro	FALSE	NA	3	0	0	2	0	0	0	0	0	0	0	0	0	0	0	1	0	0	0	0	0	0	0	0	0	0	0	0	0	0	0	0	0	0	0	0	0	0	0	0	0	0	0	0	0	0	0	0	0	0	0	0	0	0	0	0	0	0	0	0	0	0	0	0	0	0	32.85	FALSE	FALSE	FALSE	452	0.022
ACTL7Ap.Ala199Thr	ACTL7A	0.02213338105139532	0.01559575795383655	0	0.05251224906165799	NA	NA	0.05253690155982787	0.056980056980056974	NA	NA	0.02523188313424587	0.01919570016316345	Thr	Ala	TRUE	NA	3	0	0	2	0	0	0	0	0	0	0	0	0	0	0	1	0	0	0	0	0	0	0	0	0	0	0	0	0	0	0	0	0	0	0	0	0	0	0	0	0	0	0	0	0	0	0	0	0	0	0	0	0	0	0	0	0	0	0	0	0	0	0	0	0	0	33.57	FALSE	FALSE	FALSE	452	0.022
ADCY8p.Arg312Trp	ADCY8	0.02213338105139532	0.01559575795383655	0	0.05251224906165799	NA	NA	0.05253690155982787	0.056980056980056974	NA	NA	0.02523188313424587	0.01919570016316345	Trp	Arg	FALSE	NA	3	0	0	2	0	0	0	0	0	0	0	0	0	0	0	1	0	0	0	0	0	0	0	0	0	0	0	0	0	0	0	0	0	0	0	0	0	0	0	0	0	0	0	0	0	0	0	0	0	0	0	0	0	0	0	0	0	0	0	0	0	0	0	0	0	0	33.15	FALSE	FALSE	FALSE	452	0.022
ADCY8p.Arg344Trp	ADCY8	0.02213338105139532	0.01559575795383655	0	0.05251224906165799	NA	NA	0.05253690155982787	0.056980056980056974	NA	NA	0.02523188313424587	0.01919570016316345	Trp	Arg	FALSE	NA	3	0	0	2	0	0	0	0	0	0	0	0	0	0	0	1	0	0	0	0	0	0	0	0	0	0	0	0	0	0	0	0	0	0	0	0	0	0	0	0	0	0	0	0	0	0	0	0	0	0	0	0	0	0	0	0	0	0	0	0	0	0	0	0	0	0	33.03	FALSE	FALSE	FALSE	452	0.022
ALKp.Arg395His	ALK	0.02213338105139532	0.01559575795383655	0	0.05251224906165799	NA	NA	0.05253690155982787	0.056980056980056974	NA	NA	0.02523188313424587	0.01919570016316345	His	Arg	TRUE	1	3	0	0	2	0	0	0	0	0	0	0	0	0	0	0	1	0	0	0	0	0	0	0	0	0	0	0	0	0	0	0	0	0	0	0	0	0	0	0	0	0	0	0	0	0	0	0	0	0	0	0	0	0	0	0	0	0	0	0	0	0	0	0	0	0	0	32.42	TRUE	FALSE	FALSE	452	0.022
ATP8B4p.Ala618Val	ATP8B4	0.02213338105139532	0.01559575795383655	0	0.05251224906165799	NA	NA	0.05253690155982787	0.056980056980056974	NA	NA	0.02523188313424587	0.01919570016316345	Val	Ala	FALSE	NA	3	0	0	2	0	0	0	0	0	0	0	0	0	0	0	1	0	0	0	0	0	0	0	0	0	0	0	0	0	0	0	0	0	0	0	0	0	0	0	0	0	0	0	0	0	0	0	0	0	0	0	0	0	0	0	0	0	0	0	0	0	0	0	0	0	0	34.160000000000004	FALSE	FALSE	FALSE	452	0.022
BCKDKp.Arg131Cys	BCKDK	0.02213338105139532	0.01559575795383655	0	0.05301880361306699	NA	NA	0.05253690155982787	0.056980056980056974	NA	NA	0.02523188313424587	0.01919570016316345	Cys	Arg	TRUE	NA	3	0	0	2	0	0	0	0	0	0	0	0	0	0	0	1	0	0	0	0	0	0	0	0	0	0	0	0	0	0	0	0	0	0	0	0	0	0	0	0	0	0	0	0	0	0	0	0	0	0	0	0	0	0	0	0	0	0	0	0	0	0	0	0	0	0	33.660000000000004	FALSE	FALSE	FALSE	452	0.022
BMPERp.Arg332His	BMPER	0.02213338105139532	0.01559575795383655	0	0.05251224906165799	NA	NA	0.05253690155982787	0.056980056980056974	NA	NA	0.02523188313424587	0.01919570016316345	His	Arg	TRUE	NA	3	0	0	2	0	0	0	0	0	0	0	0	0	0	0	1	0	0	0	0	0	0	0	0	0	0	0	0	0	0	0	0	0	0	0	0	0	0	0	0	0	0	0	0	0	0	0	0	0	0	0	0	0	0	0	0	0	0	0	0	0	0	0	0	0	0	32.79	FALSE	FALSE	FALSE	452	0.022
CACNA1Hp.Val1397Met	CACNA1H	0.02213338105139532	0.01559575795383655	0	0.05251224906165799	NA	NA	0.05253690155982787	0.056980056980056974	NA	NA	0.02523188313424587	0.01919570016316345	Met	Val	FALSE	NA	3	0	0	2	0	0	0	0	0	0	0	0	0	0	0	1	0	0	0	0	0	0	0	0	0	0	0	0	0	0	0	0	0	0	0	0	0	0	0	0	0	0	0	0	0	0	0	0	0	0	0	0	0	0	0	0	0	0	0	0	0	0	0	0	0	0	32.79	FALSE	FALSE	FALSE	452	0.022
CATSPER1p.Arg371His	CATSPER1	0.02213338105139532	0.01559575795383655	0	0.05251224906165799	NA	NA	0.05253690155982787	0.056980056980056974	NA	NA	0.02523188313424587	0.01919570016316345	His	Arg	TRUE	NA	3	0	0	2	0	0	0	0	0	0	0	0	0	0	0	1	0	0	0	0	0	0	0	0	0	0	0	0	0	0	0	0	0	0	0	0	0	0	0	0	0	0	0	0	0	0	0	0	0	0	0	0	0	0	0	0	0	0	0	0	0	0	0	0	0	0	33.08	FALSE	FALSE	FALSE	452	0.022
CCDC19p.Arg362Trp	CCDC19	0.02213338105139532	0.01559575795383655	0	0.05251224906165799	NA	NA	0.05253690155982787	0.056980056980056974	NA	NA	0.02523188313424587	0.01919570016316345	Trp	Arg	FALSE	NA	3	0	0	2	0	0	0	0	0	0	0	0	0	0	0	1	0	0	0	0	0	0	0	0	0	0	0	0	0	0	0	0	0	0	0	0	0	0	0	0	0	0	0	0	0	0	0	0	0	0	0	0	0	0	0	0	0	0	0	0	0	0	0	0	0	0	33.39	FALSE	FALSE	FALSE	452	0.022
CCDC27p.Arg458Gln	CCDC27	0.02213338105139532	0.01559575795383655	0	0.05251224906165799	NA	NA	0.05253690155982787	0.056980056980056974	NA	NA	0.02523188313424587	0.01919570016316345	Gln	Arg	FALSE	NA	3	0	0	2	0	0	0	0	0	0	0	0	0	0	0	1	0	0	0	0	0	0	0	0	0	0	0	0	0	0	0	0	0	0	0	0	0	0	0	0	0	0	0	0	0	0	0	0	0	0	0	0	0	0	0	0	0	0	0	0	0	0	0	0	0	0	33.56	FALSE	FALSE	FALSE	452	0.022
CCDC50p.Arg263Gln	CCDC50	0.02213338105139532	0.01559575795383655	0	0.05251224906165799	NA	NA	0.05253690155982787	0.056980056980056974	NA	NA	0.02523188313424587	0.01919570016316345	Gln	Arg	FALSE	NA	3	0	0	2	0	0	0	0	0	0	0	0	0	0	0	1	0	0	0	0	0	0	0	0	0	0	0	0	0	0	0	0	0	0	0	0	0	0	0	0	0	0	0	0	0	0	0	0	0	0	0	0	0	0	0	0	0	0	0	0	0	0	0	0	0	0	32.61	FALSE	FALSE	FALSE	452	0.022
CCNA1p.Val359Ile	CCNA1	0.02213338105139532	0.01559575795383655	0	0.05251224906165799	NA	NA	0.05253690155982787	0.056980056980056974	NA	NA	0.02523188313424587	0.01919570016316345	Ile	Val	FALSE	NA	3	0	0	2	0	0	0	0	0	0	0	0	0	0	0	1	0	0	0	0	0	0	0	0	0	0	0	0	0	0	0	0	0	0	0	0	0	0	0	0	0	0	0	0	0	0	0	0	0	0	0	0	0	0	0	0	0	0	0	0	0	0	0	0	0	0	33.12	FALSE	FALSE	FALSE	452	0.022
CHCHD2p.Ala79Thr	CHCHD2	0.02213338105139532	0.01559575795383655	0	0.05251224906165799	NA	NA	0.05253690155982787	0.056980056980056974	NA	NA	0.02523188313424587	0.01919570016316345	Thr	Ala	TRUE	NA	3	0	0	2	0	0	0	0	0	0	0	0	0	0	0	1	0	0	0	0	0	0	0	0	0	0	0	0	0	0	0	0	0	0	0	0	0	0	0	0	0	0	0	0	0	0	0	0	0	0	0	0	0	0	0	0	0	0	0	0	0	0	0	0	0	0	33.51	FALSE	FALSE	FALSE	452	0.022
CHD4p.Arg1340His	CHD4	0.02213338105139532	0.01559575795383655	0	0.049480355544455	NA	NA	0.05253690155982787	0.056980056980056974	NA	NA	0.02523188313424587	0.01919570016316345	His	Arg	TRUE	1	3	0	0	2	0	0	0	0	0	0	0	0	0	0	0	1	0	0	0	0	0	0	0	0	0	0	0	0	0	0	0	0	0	0	0	0	0	0	0	0	0	0	0	0	0	0	0	0	0	0	0	0	0	0	0	0	0	0	0	0	0	0	0	0	0	0	33.22	FALSE	TRUE	FALSE	452	0.022
CHST10p.Val241Met	CHST10	0.02213338105139532	0.01559575795383655	0	0.05251224906165799	NA	NA	0.05253690155982787	0.056980056980056974	NA	NA	0.02523188313424587	0.01919570016316345	Met	Val	FALSE	NA	3	0	0	2	0	0	0	0	0	0	0	0	0	0	0	1	0	0	0	0	0	0	0	0	0	0	0	0	0	0	0	0	0	0	0	0	0	0	0	0	0	0	0	0	0	0	0	0	0	0	0	0	0	0	0	0	0	0	0	0	0	0	0	0	0	0	33.01	FALSE	FALSE	FALSE	452	0.022
CNGA2p.Arg193Ter	CNGA2	0.02213338105139532	0.01559575795383655	0	0.05251224906165799	NA	NA	0.05253690155982787	0.056980056980056974	NA	NA	0.02523188313424587	0.01919570016316345	Ter	Arg	FALSE	NA	3	0	0	2	0	0	0	0	0	0	0	0	0	0	0	1	0	0	0	0	0	0	0	0	0	0	0	0	0	0	0	0	0	0	0	0	0	0	0	0	0	0	0	0	0	0	0	0	0	0	0	0	0	0	0	0	0	0	0	0	0	0	0	0	0	0	32.76	FALSE	FALSE	FALSE	452	0.022
COL22A1p.Arg1466Trp	COL22A1	0.02213338105139532	0.01559575795383655	0	0.05251224906165799	NA	NA	0.05253690155982787	0.056980056980056974	NA	NA	0.02523188313424587	0.01919570016316345	Trp	Arg	FALSE	NA	3	0	0	2	0	0	0	0	0	0	0	0	0	0	0	1	0	0	0	0	0	0	0	0	0	0	0	0	0	0	0	0	0	0	0	0	0	0	0	0	0	0	0	0	0	0	0	0	0	0	0	0	0	0	0	0	0	0	0	0	0	0	0	0	0	0	33.17	FALSE	FALSE	FALSE	452	0.022
COL4A2p.Val564Ile	COL4A2	0.02213338105139532	0.01559575795383655	0	0.05251224906165799	NA	NA	0.05253690155982787	0.056980056980056974	NA	NA	0.02523188313424587	0.01919570016316345	Ile	Val	FALSE	NA	3	0	0	2	0	0	0	0	0	0	0	0	0	0	0	1	0	0	0	0	0	0	0	0	0	0	0	0	0	0	0	0	0	0	0	0	0	0	0	0	0	0	0	0	0	0	0	0	0	0	0	0	0	0	0	0	0	0	0	0	0	0	0	0	0	0	33.58	FALSE	FALSE	FALSE	452	0.022
COL6A2p.Thr142Met	COL6A2	0.02213338105139532	0.01559575795383655	0	0.05251224906165799	NA	NA	0.05253690155982787	0.056980056980056974	NA	NA	0.02523188313424587	0.01919570016316345	Met	Thr	FALSE	NA	3	0	0	2	0	0	0	0	0	0	0	0	0	0	0	1	0	0	0	0	0	0	0	0	0	0	0	0	0	0	0	0	0	0	0	0	0	0	0	0	0	0	0	0	0	0	0	0	0	0	0	0	0	0	0	0	0	0	0	0	0	0	0	0	0	0	33.14	FALSE	FALSE	FALSE	452	0.022
CSNK1A1Lp.Arg264His	CSNK1A1L	0.02213338105139532	0.01559575795383655	0	0.05251224906165799	NA	NA	0.05253690155982787	0.056980056980056974	NA	NA	0.02523188313424587	0.01919570016316345	His	Arg	TRUE	NA	3	0	0	2	0	0	0	0	0	0	0	0	0	0	0	1	0	0	0	0	0	0	0	0	0	0	0	0	0	0	0	0	0	0	0	0	0	0	0	0	0	0	0	0	0	0	0	0	0	0	0	0	0	0	0	0	0	0	0	0	0	0	0	0	0	0	32.51	FALSE	FALSE	FALSE	452	0.022
DHX16p.Arg171His	DHX16	0.02213338105139532	0.01559575795383655	0	0.05251224906165799	NA	NA	0.05253690155982787	0.056980056980056974	NA	NA	0.02523188313424587	0.01919570016316345	His	Arg	TRUE	NA	3	0	0	2	0	0	0	0	0	0	0	0	0	0	0	1	0	0	0	0	0	0	0	0	0	0	0	0	0	0	0	0	0	0	0	0	0	0	0	0	0	0	0	0	0	0	0	0	0	0	0	0	0	0	0	0	0	0	0	0	0	0	0	0	0	0	33.08	FALSE	FALSE	FALSE	452	0.022
DHX30p.Arg155His	DHX30	0.02213338105139532	0.01559575795383655	0	0.05251224906165799	NA	NA	0.05253690155982787	0.056980056980056974	NA	NA	0.02523188313424587	0.01919570016316345	His	Arg	TRUE	NA	3	0	0	2	0	0	0	0	0	0	0	0	0	0	0	1	0	0	0	0	0	0	0	0	0	0	0	0	0	0	0	0	0	0	0	0	0	0	0	0	0	0	0	0	0	0	0	0	0	0	0	0	0	0	0	0	0	0	0	0	0	0	0	0	0	0	32.99	FALSE	FALSE	FALSE	452	0.022
DOK4p.Asp118Asn	DOK4	0.02213338105139532	0.01559575795383655	0	0.05251224906165799	NA	NA	0.05253690155982787	0.056980056980056974	NA	NA	0.02523188313424587	0.01919570016316345	Asn	Asp	FALSE	NA	3	0	0	2	0	0	0	0	0	0	0	0	0	0	0	1	0	0	0	0	0	0	0	0	0	0	0	0	0	0	0	0	0	0	0	0	0	0	0	0	0	0	0	0	0	0	0	0	0	0	0	0	0	0	0	0	0	0	0	0	0	0	0	0	0	0	33.46	FALSE	FALSE	FALSE	452	0.022
DSTp.Arg4272Ter	DST	0.02213338105139532	0.01559575795383655	0	0.05251224906165799	NA	NA	0.05253690155982787	0.056980056980056974	NA	NA	0.02523188313424587	0.01919570016316345	Ter	Arg	FALSE	NA	3	0	0	2	0	0	0	0	0	0	0	0	0	0	0	1	0	0	0	0	0	0	0	0	0	0	0	0	0	0	0	0	0	0	0	0	0	0	0	0	0	0	0	0	0	0	0	0	0	0	0	0	0	0	0	0	0	0	0	0	0	0	0	0	0	0	33.230000000000004	FALSE	FALSE	FALSE	452	0.022
DTNAp.Arg434Trp	DTNA	0.02213338105139532	0.01559575795383655	0	0.05251224906165799	NA	NA	0.05253690155982787	0.056980056980056974	NA	NA	0.02523188313424587	0.01919570016316345	Trp	Arg	FALSE	NA	3	0	0	2	0	0	0	0	0	0	0	0	0	0	0	1	0	0	0	0	0	0	0	0	0	0	0	0	0	0	0	0	0	0	0	0	0	0	0	0	0	0	0	0	0	0	0	0	0	0	0	0	0	0	0	0	0	0	0	0	0	0	0	0	0	0	32.52	FALSE	FALSE	FALSE	452	0.022
ENPEPp.Gly50Arg	ENPEP	0.02213338105139532	0.01559575795383655	0	0.05251224906165799	NA	NA	0.05253690155982787	0.056980056980056974	NA	NA	0.02523188313424587	0.01919570016316345	Arg	Gly	TRUE	NA	3	0	0	2	0	0	0	0	0	0	0	0	0	0	0	1	0	0	0	0	0	0	0	0	0	0	0	0	0	0	0	0	0	0	0	0	0	0	0	0	0	0	0	0	0	0	0	0	0	0	0	0	0	0	0	0	0	0	0	0	0	0	0	0	0	0	33.31	FALSE	FALSE	FALSE	452	0.022
FAM19A5p.Thr130Met	FAM19A5	0.02213338105139532	0.01559575795383655	0	0.049402614685041	NA	NA	0.05253690155982787	0.056980056980056974	NA	NA	0.02523188313424587	0.01919570016316345	Met	Thr	FALSE	NA	3	0	0	2	0	0	0	0	0	0	0	0	0	0	0	1	0	0	0	0	0	0	0	0	0	0	0	0	0	0	0	0	0	0	0	0	0	0	0	0	0	0	0	0	0	0	0	0	0	0	0	0	0	0	0	0	0	0	0	0	0	0	0	0	0	0	33.04	FALSE	FALSE	FALSE	452	0.022
FBXO38p.Arg1158Cys	FBXO38	0.02213338105139532	0.01559575795383655	0	0.05251224906165799	NA	NA	0.05253690155982787	0.056980056980056974	NA	NA	0.02523188313424587	0.01919570016316345	Cys	Arg	TRUE	NA	3	0	0	2	0	0	0	0	0	0	0	0	0	0	0	1	0	0	0	0	0	0	0	0	0	0	0	0	0	0	0	0	0	0	0	0	0	0	0	0	0	0	0	0	0	0	0	0	0	0	0	0	0	0	0	0	0	0	0	0	0	0	0	0	0	0	33.47	FALSE	FALSE	FALSE	452	0.022
GAL3ST1p.Ala355Thr	GAL3ST1	0.02213338105139532	0.01559575795383655	0	0.05301880361306699	NA	NA	0.05253690155982787	0.056980056980056974	NA	NA	0.02523188313424587	0.01919570016316345	Thr	Ala	TRUE	NA	3	0	0	2	0	0	0	0	0	0	0	0	0	0	0	1	0	0	0	0	0	0	0	0	0	0	0	0	0	0	0	0	0	0	0	0	0	0	0	0	0	0	0	0	0	0	0	0	0	0	0	0	0	0	0	0	0	0	0	0	0	0	0	0	0	0	33.17	FALSE	FALSE	FALSE	452	0.022
GALNT13p.Arg265His	GALNT13	0.02213338105139532	0.01559575795383655	0	0.05301880361306699	NA	NA	0.05253690155982787	0.056980056980056974	NA	NA	0.02523188313424587	0.01919570016316345	His	Arg	TRUE	NA	3	0	0	2	0	0	0	0	0	0	0	0	0	0	0	1	0	0	0	0	0	0	0	0	0	0	0	0	0	0	0	0	0	0	0	0	0	0	0	0	0	0	0	0	0	0	0	0	0	0	0	0	0	0	0	0	0	0	0	0	0	0	0	0	0	0	33.4	FALSE	FALSE	FALSE	452	0.022
GATAD2Bp.Arg228Trp	GATAD2B	0.02213338105139532	0.01559575795383655	0	0.05251224906165799	NA	NA	0.05253690155982787	0.056980056980056974	NA	NA	0.02523188313424587	0.01919570016316345	Trp	Arg	FALSE	NA	3	0	0	2	0	0	0	0	0	0	0	0	0	0	0	1	0	0	0	0	0	0	0	0	0	0	0	0	0	0	0	0	0	0	0	0	0	0	0	0	0	0	0	0	0	0	0	0	0	0	0	0	0	0	0	0	0	0	0	0	0	0	0	0	0	0	33.43	FALSE	FALSE	FALSE	452	0.022
H1FNTp.Arg110Trp	H1FNT	0.02213338105139532	0.01559575795383655	0	0.05251224906165799	NA	NA	0.05253690155982787	0.056980056980056974	NA	NA	0.02523188313424587	0.01919570016316345	Trp	Arg	FALSE	NA	3	0	0	2	0	0	0	0	0	0	0	0	0	0	0	1	0	0	0	0	0	0	0	0	0	0	0	0	0	0	0	0	0	0	0	0	0	0	0	0	0	0	0	0	0	0	0	0	0	0	0	0	0	0	0	0	0	0	0	0	0	0	0	0	0	0	33.230000000000004	FALSE	FALSE	FALSE	452	0.022
HK3p.Val472Met	HK3	0.02213338105139532	0.01559575795383655	0	0.05251224906165799	NA	NA	0.05253690155982787	0.056980056980056974	NA	NA	0.02523188313424587	0.01919570016316345	Met	Val	FALSE	NA	3	0	0	2	0	0	0	0	0	0	0	0	0	0	0	1	0	0	0	0	0	0	0	0	0	0	0	0	0	0	0	0	0	0	0	0	0	0	0	0	0	0	0	0	0	0	0	0	0	0	0	0	0	0	0	0	0	0	0	0	0	0	0	0	0	0	32.33	FALSE	FALSE	FALSE	452	0.022
HLXp.Ala225Thr	HLX	0.02213338105139532	0.01559575795383655	0	0.05251224906165799	NA	NA	0.05253690155982787	0.056980056980056974	NA	NA	0.02523188313424587	0.01919570016316345	Thr	Ala	TRUE	NA	3	0	0	2	0	0	0	0	0	0	0	0	0	0	0	1	0	0	0	0	0	0	0	0	0	0	0	0	0	0	0	0	0	0	0	0	0	0	0	0	0	0	0	0	0	0	0	0	0	0	0	0	0	0	0	0	0	0	0	0	0	0	0	0	0	0	32.89	FALSE	FALSE	FALSE	452	0.022
ITPK1p.Asp68Asn	ITPK1	0.02213338105139532	0.01559575795383655	0	0.05251224906165799	NA	NA	0.05253690155982787	0.056980056980056974	NA	NA	0.02523188313424587	0.01919570016316345	Asn	Asp	FALSE	NA	3	0	0	2	0	0	0	0	0	0	0	0	0	0	0	1	0	0	0	0	0	0	0	0	0	0	0	0	0	0	0	0	0	0	0	0	0	0	0	0	0	0	0	0	0	0	0	0	0	0	0	0	0	0	0	0	0	0	0	0	0	0	0	0	0	0	32.86	FALSE	FALSE	FALSE	452	0.022
JAKMIP3p.Arg703Gln	JAKMIP3	0.02213338105139532	0.01559575795383655	0	0.05251224906165799	NA	NA	0.05253690155982787	0.056980056980056974	NA	NA	0.02523188313424587	0.01919570016316345	Gln	Arg	FALSE	NA	3	0	0	2	0	0	0	0	0	0	0	0	0	0	0	1	0	0	0	0	0	0	0	0	0	0	0	0	0	0	0	0	0	0	0	0	0	0	0	0	0	0	0	0	0	0	0	0	0	0	0	0	0	0	0	0	0	0	0	0	0	0	0	0	0	0	33.63	FALSE	FALSE	FALSE	452	0.022
KIAA1377p.Arg89Ter	KIAA1377	0.02213338105139532	0.01559575795383655	0	0.05301880361306699	NA	NA	0.05253690155982787	0.056980056980056974	NA	NA	0.02523188313424587	0.01919570016316345	Ter	Arg	FALSE	NA	3	0	0	2	0	0	0	0	0	0	0	0	0	0	0	1	0	0	0	0	0	0	0	0	0	0	0	0	0	0	0	0	0	0	0	0	0	0	0	0	0	0	0	0	0	0	0	0	0	0	0	0	0	0	0	0	0	0	0	0	0	0	0	0	0	0	34.02	FALSE	FALSE	FALSE	452	0.022
KIF13Bp.Ala1143Thr	KIF13B	0.02213338105139532	0.01559575795383655	0	0.05251224906165799	NA	NA	0.05253690155982787	0.056980056980056974	NA	NA	0.02523188313424587	0.01919570016316345	Thr	Ala	TRUE	NA	3	0	0	2	0	0	0	0	0	0	0	0	0	0	0	1	0	0	0	0	0	0	0	0	0	0	0	0	0	0	0	0	0	0	0	0	0	0	0	0	0	0	0	0	0	0	0	0	0	0	0	0	0	0	0	0	0	0	0	0	0	0	0	0	0	0	32.25	FALSE	FALSE	FALSE	452	0.022
KLHL17p.Asp457Asn	KLHL17	0.02213338105139532	0.01559575795383655	0	0.05251224906165799	NA	NA	0.05253690155982787	0.056980056980056974	NA	NA	0.02523188313424587	0.01919570016316345	Asn	Asp	FALSE	NA	3	0	0	2	0	0	0	0	0	0	0	0	0	0	0	1	0	0	0	0	0	0	0	0	0	0	0	0	0	0	0	0	0	0	0	0	0	0	0	0	0	0	0	0	0	0	0	0	0	0	0	0	0	0	0	0	0	0	0	0	0	0	0	0	0	0	33.230000000000004	FALSE	FALSE	FALSE	452	0.022
KRT34p.Ala415Thr	KRT34	0.02213338105139532	0.01559575795383655	0	0.05251224906165799	NA	NA	0.05253690155982787	0.056980056980056974	NA	NA	0.02523188313424587	0.01919570016316345	Thr	Ala	TRUE	NA	3	0	0	2	0	0	0	0	0	0	0	0	0	0	0	1	0	0	0	0	0	0	0	0	0	0	0	0	0	0	0	0	0	0	0	0	0	0	0	0	0	0	0	0	0	0	0	0	0	0	0	0	0	0	0	0	0	0	0	0	0	0	0	0	0	0	33.38	FALSE	FALSE	FALSE	452	0.022
KRT37p.Thr326Met	KRT37	0.02213338105139532	0.01559575795383655	0	0.05251224906165799	NA	NA	0.05253690155982787	0.056980056980056974	NA	NA	0.02523188313424587	0.01919570016316345	Met	Thr	FALSE	NA	3	0	0	2	0	0	0	0	0	0	0	0	0	0	0	1	0	0	0	0	0	0	0	0	0	0	0	0	0	0	0	0	0	0	0	0	0	0	0	0	0	0	0	0	0	0	0	0	0	0	0	0	0	0	0	0	0	0	0	0	0	0	0	0	0	0	34.11	FALSE	FALSE	FALSE	452	0.022
KRTAP4-1p.Arg133Cys	KRTAP4-1	0.02213338105139532	0.01559575795383655	0	0.05251224906165799	NA	NA	0.05253690155982787	0.056980056980056974	NA	NA	0.02523188313424587	0.01919570016316345	Cys	Arg	TRUE	NA	3	0	0	2	0	0	0	0	0	0	0	0	0	0	0	1	0	0	0	0	0	0	0	0	0	0	0	0	0	0	0	0	0	0	0	0	0	0	0	0	0	0	0	0	0	0	0	0	0	0	0	0	0	0	0	0	0	0	0	0	0	0	0	0	0	0	33.19	FALSE	FALSE	FALSE	452	0.022
LMBR1Lp.Arg295Trp	LMBR1L	0.02213338105139532	0.01559575795383655	0	0.05251224906165799	NA	NA	0.05253690155982787	0.056980056980056974	NA	NA	0.02523188313424587	0.01919570016316345	Trp	Arg	FALSE	NA	3	0	0	2	0	0	0	0	0	0	0	0	0	0	0	1	0	0	0	0	0	0	0	0	0	0	0	0	0	0	0	0	0	0	0	0	0	0	0	0	0	0	0	0	0	0	0	0	0	0	0	0	0	0	0	0	0	0	0	0	0	0	0	0	0	0	33.49	FALSE	FALSE	FALSE	452	0.022
LUC7L3p.Arg396Gln	LUC7L3	0.02213338105139532	0.01559575795383655	0	0.05251224906165799	NA	NA	0.05253690155982787	0.056980056980056974	NA	NA	0.02523188313424587	0.01919570016316345	Gln	Arg	FALSE	NA	3	0	0	2	0	0	0	0	0	0	0	0	0	0	0	1	0	0	0	0	0	0	0	0	0	0	0	0	0	0	0	0	0	0	0	0	0	0	0	0	0	0	0	0	0	0	0	0	0	0	0	0	0	0	0	0	0	0	0	0	0	0	0	0	0	0	32.96	FALSE	FALSE	FALSE	452	0.022
MADDp.Arg72Trp	MADD	0.02213338105139532	0.01559575795383655	0	0.05251224906165799	NA	NA	0.05253690155982787	0.056980056980056974	NA	NA	0.02523188313424587	0.01919570016316345	Trp	Arg	FALSE	NA	3	0	0	2	0	0	0	0	0	0	0	0	0	0	0	1	0	0	0	0	0	0	0	0	0	0	0	0	0	0	0	0	0	0	0	0	0	0	0	0	0	0	0	0	0	0	0	0	0	0	0	0	0	0	0	0	0	0	0	0	0	0	0	0	0	0	33.79	FALSE	FALSE	FALSE	452	0.022
MAML1p.Arg668Cys	MAML1	0.02213338105139532	0.01559575795383655	0	0.05251224906165799	NA	NA	0.05253690155982787	0.056980056980056974	NA	NA	0.02523188313424587	0.01919570016316345	Cys	Arg	TRUE	NA	3	0	0	2	0	0	0	0	0	0	0	0	0	0	0	1	0	0	0	0	0	0	0	0	0	0	0	0	0	0	0	0	0	0	0	0	0	0	0	0	0	0	0	0	0	0	0	0	0	0	0	0	0	0	0	0	0	0	0	0	0	0	0	0	0	0	33.410000000000004	FALSE	FALSE	FALSE	452	0.022
MAST3p.Val952Ile	MAST3	0.02213338105139532	0.01559575795383655	0	0.05251224906165799	NA	NA	0.05253690155982787	0.056980056980056974	NA	NA	0.02523188313424587	0.01919570016316345	Ile	Val	FALSE	NA	3	0	0	2	0	0	0	0	0	0	0	0	0	0	0	1	0	0	0	0	0	0	0	0	0	0	0	0	0	0	0	0	0	0	0	0	0	0	0	0	0	0	0	0	0	0	0	0	0	0	0	0	0	0	0	0	0	0	0	0	0	0	0	0	0	0	33.49	FALSE	FALSE	FALSE	452	0.022
MED25p.Thr503Met	MED25	0.02213338105139532	0.01559575795383655	0	0.05301880361306699	NA	NA	0.05253690155982787	0.056980056980056974	NA	NA	0.02523188313424587	0.01919570016316345	Met	Thr	FALSE	NA	3	0	0	2	0	0	0	0	0	0	0	0	0	0	0	1	0	0	0	0	0	0	0	0	0	0	0	0	0	0	0	0	0	0	0	0	0	0	0	0	0	0	0	0	0	0	0	0	0	0	0	0	0	0	0	0	0	0	0	0	0	0	0	0	0	0	33.22	FALSE	FALSE	FALSE	452	0.022
METTL22p.Asp167Asn	METTL22	0.02213338105139532	0.01559575795383655	0	0.05251224906165799	NA	NA	0.05253690155982787	0.056980056980056974	NA	NA	0.02523188313424587	0.01919570016316345	Asn	Asp	FALSE	NA	3	0	0	2	0	0	0	0	0	0	0	0	0	0	0	1	0	0	0	0	0	0	0	0	0	0	0	0	0	0	0	0	0	0	0	0	0	0	0	0	0	0	0	0	0	0	0	0	0	0	0	0	0	0	0	0	0	0	0	0	0	0	0	0	0	0	33.93	FALSE	FALSE	FALSE	452	0.022
MYO1Gp.Thr315Met	MYO1G	0.02213338105139532	0.01559575795383655	0	0.05251224906165799	NA	NA	0.05253690155982787	0.056980056980056974	NA	NA	0.02523188313424587	0.01919570016316345	Met	Thr	FALSE	NA	3	0	0	2	0	0	0	0	0	0	0	0	0	0	0	1	0	0	0	0	0	0	0	0	0	0	0	0	0	0	0	0	0	0	0	0	0	0	0	0	0	0	0	0	0	0	0	0	0	0	0	0	0	0	0	0	0	0	0	0	0	0	0	0	0	0	32.59	FALSE	FALSE	FALSE	452	0.022
N4BP2L1p.Arg171Ter	N4BP2L1	0.02213338105139532	0.01559575795383655	0	0.05251224906165799	NA	NA	0.05253690155982787	0.056980056980056974	NA	NA	0.02523188313424587	0.01919570016316345	Ter	Arg	FALSE	NA	3	0	0	2	0	0	0	0	0	0	0	0	0	0	0	1	0	0	0	0	0	0	0	0	0	0	0	0	0	0	0	0	0	0	0	0	0	0	0	0	0	0	0	0	0	0	0	0	0	0	0	0	0	0	0	0	0	0	0	0	0	0	0	0	0	0	33.43	FALSE	FALSE	FALSE	452	0.022
NAV3p.Arg855Gln	NAV3	0.02213338105139532	0.01559575795383655	0	0.05251224906165799	NA	NA	0.05253690155982787	0.056980056980056974	NA	NA	0.02523188313424587	0.01919570016316345	Gln	Arg	FALSE	NA	3	0	0	2	0	0	0	0	0	0	0	0	0	0	0	1	0	0	0	0	0	0	0	0	0	0	0	0	0	0	0	0	0	0	0	0	0	0	0	0	0	0	0	0	0	0	0	0	0	0	0	0	0	0	0	0	0	0	0	0	0	0	0	0	0	0	33.93	FALSE	FALSE	FALSE	452	0.022
NFKB1p.Val677Ile	NFKB1	0.02213338105139532	0.01559575795383655	0	0.05251224906165799	NA	NA	0.05253690155982787	0.056980056980056974	NA	NA	0.02523188313424587	0.01919570016316345	Ile	Val	FALSE	NA	3	0	0	2	0	0	0	0	0	0	0	0	0	0	0	1	0	0	0	0	0	0	0	0	0	0	0	0	0	0	0	0	0	0	0	0	0	0	0	0	0	0	0	0	0	0	0	0	0	0	0	0	0	0	0	0	0	0	0	0	0	0	0	0	0	0	34.09	FALSE	FALSE	FALSE	452	0.022
NYAP1p.Arg201Gln	NYAP1	0.02213338105139532	0.01559575795383655	0	0.05251224906165799	NA	NA	0.05253690155982787	0.056980056980056974	NA	NA	0.02523188313424587	0.01919570016316345	Gln	Arg	FALSE	NA	3	0	0	2	0	0	0	0	0	0	0	0	0	0	0	1	0	0	0	0	0	0	0	0	0	0	0	0	0	0	0	0	0	0	0	0	0	0	0	0	0	0	0	0	0	0	0	0	0	0	0	0	0	0	0	0	0	0	0	0	0	0	0	0	0	0	33.62	FALSE	FALSE	FALSE	452	0.022
OLFML2Bp.Arg731His	OLFML2B	0.02213338105139532	0.01559575795383655	0	0.05301880361306699	NA	NA	0.05253690155982787	0.056980056980056974	NA	NA	0.02523188313424587	0.01919570016316345	His	Arg	TRUE	NA	3	0	0	2	0	0	0	0	0	0	0	0	0	0	0	1	0	0	0	0	0	0	0	0	0	0	0	0	0	0	0	0	0	0	0	0	0	0	0	0	0	0	0	0	0	0	0	0	0	0	0	0	0	0	0	0	0	0	0	0	0	0	0	0	0	0	33.22	FALSE	FALSE	FALSE	452	0.022
OR2L13p.Phe176Leu	OR2L13	0.02213338105139532	0.01559575795383655	0	0.05251224906165799	NA	NA	0.05253690155982787	0.056980056980056974	NA	NA	0.02523188313424587	0.01919570016316345	Leu	Phe	FALSE	NA	3	0	0	2	0	0	0	0	0	0	0	0	0	0	0	1	0	0	0	0	0	0	0	0	0	0	0	0	0	0	0	0	0	0	0	0	0	0	0	0	0	0	0	0	0	0	0	0	0	0	0	0	0	0	0	0	0	0	0	0	0	0	0	0	0	0	33.19	FALSE	FALSE	FALSE	452	0.022
PATE1p.Arg26Ile	PATE1	0.02213338105139532	0.01559575795383655	0	0.05251224906165799	NA	NA	0.05253690155982787	0.056980056980056974	NA	NA	0.02523188313424587	0.01919570016316345	Ile	Arg	FALSE	NA	3	0	0	2	0	0	0	0	0	0	0	0	0	0	0	1	0	0	0	0	0	0	0	0	0	0	0	0	0	0	0	0	0	0	0	0	0	0	0	0	0	0	0	0	0	0	0	0	0	0	0	0	0	0	0	0	0	0	0	0	0	0	0	0	0	0	33.22	FALSE	FALSE	FALSE	452	0.022
PCCAp.Arg486Ter	PCCA	0.02213338105139532	0.01559575795383655	0	0.05251224906165799	NA	NA	0.05253690155982787	0.056980056980056974	NA	NA	0.02523188313424587	0.01919570016316345	Ter	Arg	FALSE	NA	3	0	0	2	0	0	0	0	0	0	0	0	0	0	0	1	0	0	0	0	0	0	0	0	0	0	0	0	0	0	0	0	0	0	0	0	0	0	0	0	0	0	0	0	0	0	0	0	0	0	0	0	0	0	0	0	0	0	0	0	0	0	0	0	0	0	33.2	FALSE	FALSE	FALSE	452	0.022
PCDHA13p.Arg47His	PCDHA13	0.02213338105139532	0.01559575795383655	0	0.05251224906165799	NA	NA	0.05253690155982787	0.056980056980056974	NA	NA	0.02523188313424587	0.01919570016316345	His	Arg	TRUE	NA	3	0	0	2	0	0	0	0	0	0	0	0	0	0	0	1	0	0	0	0	0	0	0	0	0	0	0	0	0	0	0	0	0	0	0	0	0	0	0	0	0	0	0	0	0	0	0	0	0	0	0	0	0	0	0	0	0	0	0	0	0	0	0	0	0	0	33.46	FALSE	FALSE	FALSE	452	0.022
PCDHA2p.Thr692Met	PCDHA2	0.02213338105139532	0.01559575795383655	0	0.05251224906165799	NA	NA	0.05253690155982787	0.056980056980056974	NA	NA	0.02523188313424587	0.01919570016316345	Met	Thr	FALSE	NA	3	0	0	2	0	0	0	0	0	0	0	0	0	0	0	1	0	0	0	0	0	0	0	0	0	0	0	0	0	0	0	0	0	0	0	0	0	0	0	0	0	0	0	0	0	0	0	0	0	0	0	0	0	0	0	0	0	0	0	0	0	0	0	0	0	0	32.46	FALSE	FALSE	FALSE	452	0.022
PCDHB8p.Val334Ile	PCDHB8	0.02213338105139532	0.01559575795383655	0	0.05251224906165799	NA	NA	0.05253690155982787	0.056980056980056974	NA	NA	0.02523188313424587	0.01919570016316345	Ile	Val	FALSE	NA	3	0	0	2	0	0	0	0	0	0	0	0	0	0	0	1	0	0	0	0	0	0	0	0	0	0	0	0	0	0	0	0	0	0	0	0	0	0	0	0	0	0	0	0	0	0	0	0	0	0	0	0	0	0	0	0	0	0	0	0	0	0	0	0	0	0	33.5	FALSE	FALSE	FALSE	452	0.022
PCSK2p.Thr285Met	PCSK2	0.02213338105139532	0.01559575795383655	0	0.05251224906165799	NA	NA	0.05253690155982787	0.056980056980056974	NA	NA	0.02523188313424587	0.01919570016316345	Met	Thr	FALSE	NA	3	0	0	2	0	0	0	0	0	0	0	0	0	0	0	1	0	0	0	0	0	0	0	0	0	0	0	0	0	0	0	0	0	0	0	0	0	0	0	0	0	0	0	0	0	0	0	0	0	0	0	0	0	0	0	0	0	0	0	0	0	0	0	0	0	0	32.99	FALSE	FALSE	FALSE	452	0.022
PIK3CAp.Glu418Lys	PIK3CA	0.02213338105139532	0.01559575795383655	0	0.05251224906165799	NA	NA	0.05253690155982787	0.056980056980056974	NA	NA	0.02523188313424587	0.01919570016316345	Lys	Glu	TRUE	1	3	0	0	2	0	0	0	0	0	0	0	0	0	0	0	1	0	0	0	0	0	0	0	0	0	0	0	0	0	0	0	0	0	0	0	0	0	0	0	0	0	0	0	0	0	0	0	0	0	0	0	0	0	0	0	0	0	0	0	0	0	0	0	0	0	0	32.65	FALSE	FALSE	TRUE	452	0.022
PLCB1p.Arg101His	PLCB1	0.02213338105139532	0.01559575795383655	0	0.05251224906165799	NA	NA	0.05253690155982787	0.056980056980056974	NA	NA	0.02523188313424587	0.01919570016316345	His	Arg	TRUE	NA	3	0	0	2	0	0	0	0	0	0	0	0	0	0	0	1	0	0	0	0	0	0	0	0	0	0	0	0	0	0	0	0	0	0	0	0	0	0	0	0	0	0	0	0	0	0	0	0	0	0	0	0	0	0	0	0	0	0	0	0	0	0	0	0	0	0	33.480000000000004	FALSE	FALSE	FALSE	452	0.022
PPFIA4p.Arg266His	PPFIA4	0.02213338105139532	0.01559575795383655	0	0.05301880361306699	NA	NA	0.05253690155982787	0.056980056980056974	NA	NA	0.02523188313424587	0.01919570016316345	His	Arg	TRUE	NA	3	0	0	2	0	0	0	0	0	0	0	0	0	0	0	1	0	0	0	0	0	0	0	0	0	0	0	0	0	0	0	0	0	0	0	0	0	0	0	0	0	0	0	0	0	0	0	0	0	0	0	0	0	0	0	0	0	0	0	0	0	0	0	0	0	0	32.980000000000004	FALSE	FALSE	FALSE	452	0.022
PTCH1p.Val1081Met	PTCH1	0.02213338105139532	0.01559575795383655	0	0.05251224906165799	NA	NA	0.05253690155982787	0.056980056980056974	NA	NA	0.02523188313424587	0.01919570016316345	Met	Val	FALSE	1	3	0	0	2	0	0	0	0	0	0	0	0	0	0	0	1	0	0	0	0	0	0	0	0	0	0	0	0	0	0	0	0	0	0	0	0	0	0	0	0	0	0	0	0	0	0	0	0	0	0	0	0	0	0	0	0	0	0	0	0	0	0	0	0	0	0	32.63	FALSE	FALSE	FALSE	452	0.022
PTPRFp.Arg216Cys	PTPRF	0.02213338105139532	0.01559575795383655	0	0.05301880361306699	NA	NA	0.05253690155982787	0.056980056980056974	NA	NA	0.02523188313424587	0.01919570016316345	Cys	Arg	TRUE	NA	3	0	0	2	0	0	0	0	0	0	0	0	0	0	0	1	0	0	0	0	0	0	0	0	0	0	0	0	0	0	0	0	0	0	0	0	0	0	0	0	0	0	0	0	0	0	0	0	0	0	0	0	0	0	0	0	0	0	0	0	0	0	0	0	0	0	32.97	FALSE	FALSE	FALSE	452	0.022
RFX6p.Arg385Gln	RFX6	0.02213338105139532	0.01559575795383655	0	0.05251224906165799	NA	NA	0.05253690155982787	0.056980056980056974	NA	NA	0.02523188313424587	0.01919570016316345	Gln	Arg	FALSE	NA	3	0	0	2	0	0	0	0	0	0	0	0	0	0	0	1	0	0	0	0	0	0	0	0	0	0	0	0	0	0	0	0	0	0	0	0	0	0	0	0	0	0	0	0	0	0	0	0	0	0	0	0	0	0	0	0	0	0	0	0	0	0	0	0	0	0	32.99	FALSE	FALSE	FALSE	452	0.022
RTN1p.Pro392Leu	RTN1	0.02213338105139532	0.01559575795383655	0	0.05301880361306699	NA	NA	0.05253690155982787	0.056980056980056974	NA	NA	0.02523188313424587	0.01919570016316345	Leu	Pro	FALSE	NA	3	0	0	2	0	0	0	0	0	0	0	0	0	0	0	1	0	0	0	0	0	0	0	0	0	0	0	0	0	0	0	0	0	0	0	0	0	0	0	0	0	0	0	0	0	0	0	0	0	0	0	0	0	0	0	0	0	0	0	0	0	0	0	0	0	0	32.6	FALSE	FALSE	FALSE	452	0.022
SCAF11p.Arg965Trp	SCAF11	0.02213338105139532	0.01559575795383655	0	0.049402614685041	NA	NA	0.05253690155982787	0.056980056980056974	NA	NA	0.02523188313424587	0.01919570016316345	Trp	Arg	FALSE	NA	3	0	0	2	0	0	0	0	0	0	0	0	0	0	0	1	0	0	0	0	0	0	0	0	0	0	0	0	0	0	0	0	0	0	0	0	0	0	0	0	0	0	0	0	0	0	0	0	0	0	0	0	0	0	0	0	0	0	0	0	0	0	0	0	0	0	33.04	FALSE	FALSE	FALSE	452	0.022
SCN7Ap.Gly904Arg	SCN7A	0.02213338105139532	0.01559575795383655	0	0.05251224906165799	NA	NA	0.05253690155982787	0.056980056980056974	NA	NA	0.02523188313424587	0.01919570016316345	Arg	Gly	TRUE	NA	3	0	0	2	0	0	0	0	0	0	0	0	0	0	0	1	0	0	0	0	0	0	0	0	0	0	0	0	0	0	0	0	0	0	0	0	0	0	0	0	0	0	0	0	0	0	0	0	0	0	0	0	0	0	0	0	0	0	0	0	0	0	0	0	0	0	32.230000000000004	FALSE	FALSE	FALSE	452	0.022
SDK1p.Gly358Arg	SDK1	0.02213338105139532	0.01559575795383655	0	0.05301880361306699	NA	NA	0.05253690155982787	0.056980056980056974	NA	NA	0.02523188313424587	0.01919570016316345	Arg	Gly	TRUE	NA	3	0	0	2	0	0	0	0	0	0	0	0	0	0	0	1	0	0	0	0	0	0	0	0	0	0	0	0	0	0	0	0	0	0	0	0	0	0	0	0	0	0	0	0	0	0	0	0	0	0	0	0	0	0	0	0	0	0	0	0	0	0	0	0	0	0	34.14	FALSE	FALSE	FALSE	452	0.022
SH2D3Ap.Glu261Lys	SH2D3A	0.02213338105139532	0.01559575795383655	0	0.05301880361306699	NA	NA	0.05253690155982787	0.056980056980056974	NA	NA	0.02523188313424587	0.01919570016316345	Lys	Glu	TRUE	NA	3	0	0	2	0	0	0	0	0	0	0	0	0	0	0	1	0	0	0	0	0	0	0	0	0	0	0	0	0	0	0	0	0	0	0	0	0	0	0	0	0	0	0	0	0	0	0	0	0	0	0	0	0	0	0	0	0	0	0	0	0	0	0	0	0	0	33.980000000000004	FALSE	FALSE	FALSE	452	0.022
SHANK1p.Arg2148His	SHANK1	0.02213338105139532	0.01559575795383655	0	0.05251224906165799	NA	NA	0.05253690155982787	0.056980056980056974	NA	NA	0.02523188313424587	0.01919570016316345	His	Arg	TRUE	NA	3	0	0	2	0	0	0	0	0	0	0	0	0	0	0	1	0	0	0	0	0	0	0	0	0	0	0	0	0	0	0	0	0	0	0	0	0	0	0	0	0	0	0	0	0	0	0	0	0	0	0	0	0	0	0	0	0	0	0	0	0	0	0	0	0	0	33.36	FALSE	FALSE	FALSE	452	0.022
SLC13A4p.Val151Met	SLC13A4	0.02213338105139532	0.01559575795383655	0	0.05251224906165799	NA	NA	0.05253690155982787	0.056980056980056974	NA	NA	0.02523188313424587	0.01919570016316345	Met	Val	FALSE	NA	3	0	0	2	0	0	0	0	0	0	0	0	0	0	0	1	0	0	0	0	0	0	0	0	0	0	0	0	0	0	0	0	0	0	0	0	0	0	0	0	0	0	0	0	0	0	0	0	0	0	0	0	0	0	0	0	0	0	0	0	0	0	0	0	0	0	32.97	FALSE	FALSE	FALSE	452	0.022
SOCS6p.Asp100Asn	SOCS6	0.02213338105139532	0.01559575795383655	0	0.05251224906165799	NA	NA	0.05253690155982787	0.056980056980056974	NA	NA	0.02523188313424587	0.01919570016316345	Asn	Asp	FALSE	NA	3	0	0	2	0	0	0	0	0	0	0	0	0	0	0	1	0	0	0	0	0	0	0	0	0	0	0	0	0	0	0	0	0	0	0	0	0	0	0	0	0	0	0	0	0	0	0	0	0	0	0	0	0	0	0	0	0	0	0	0	0	0	0	0	0	0	33.7	FALSE	FALSE	FALSE	452	0.022
SPTLC3p.Arg121Ter	SPTLC3	0.02213338105139532	0.01559575795383655	0	0.05251224906165799	NA	NA	0.05253690155982787	0.056980056980056974	NA	NA	0.02523188313424587	0.01919570016316345	Ter	Arg	FALSE	NA	3	0	0	2	0	0	0	0	0	0	0	0	0	0	0	1	0	0	0	0	0	0	0	0	0	0	0	0	0	0	0	0	0	0	0	0	0	0	0	0	0	0	0	0	0	0	0	0	0	0	0	0	0	0	0	0	0	0	0	0	0	0	0	0	0	0	32.99	FALSE	FALSE	FALSE	452	0.022
SS18L1p.Gly367Arg	SS18L1	0.02213338105139532	0.01559575795383655	0	0.05251224906165799	NA	NA	0.05253690155982787	0.056980056980056974	NA	NA	0.02523188313424587	0.01919570016316345	Arg	Gly	TRUE	1	3	0	0	2	0	0	0	0	0	0	0	0	0	0	0	1	0	0	0	0	0	0	0	0	0	0	0	0	0	0	0	0	0	0	0	0	0	0	0	0	0	0	0	0	0	0	0	0	0	0	0	0	0	0	0	0	0	0	0	0	0	0	0	0	0	0	33.230000000000004	FALSE	FALSE	FALSE	452	0.022
SS18L1p.Gly385Ser	SS18L1	0.02213338105139532	0.01559575795383655	0	0.05251224906165799	NA	NA	0.05253690155982787	0.056980056980056974	NA	NA	0.02523188313424587	0.01919570016316345	Ser	Gly	TRUE	1	3	0	0	2	0	0	0	0	0	0	0	0	0	0	0	1	0	0	0	0	0	0	0	0	0	0	0	0	0	0	0	0	0	0	0	0	0	0	0	0	0	0	0	0	0	0	0	0	0	0	0	0	0	0	0	0	0	0	0	0	0	0	0	0	0	0	32.910000000000004	FALSE	FALSE	FALSE	452	0.022
SSTR4p.Val91Ile	SSTR4	0.02213338105139532	0.01559575795383655	0	0.05251224906165799	NA	NA	0.05253690155982787	0.056980056980056974	NA	NA	0.02523188313424587	0.01919570016316345	Ile	Val	FALSE	NA	3	0	0	2	0	0	0	0	0	0	0	0	0	0	0	1	0	0	0	0	0	0	0	0	0	0	0	0	0	0	0	0	0	0	0	0	0	0	0	0	0	0	0	0	0	0	0	0	0	0	0	0	0	0	0	0	0	0	0	0	0	0	0	0	0	0	33.84	FALSE	FALSE	FALSE	452	0.022
STIP1p.Ala474Val	STIP1	0.02213338105139532	0.01559575795383655	0	0.05301880361306699	NA	NA	0.05253690155982787	0.056980056980056974	NA	NA	0.02523188313424587	0.01919570016316345	Val	Ala	FALSE	NA	3	0	0	2	0	0	0	0	0	0	0	0	0	0	0	1	0	0	0	0	0	0	0	0	0	0	0	0	0	0	0	0	0	0	0	0	0	0	0	0	0	0	0	0	0	0	0	0	0	0	0	0	0	0	0	0	0	0	0	0	0	0	0	0	0	0	33.33	FALSE	FALSE	FALSE	452	0.022
STON1-GTF2A1Lp.Arg516His	STON1-GTF2A1L	0.02213338105139532	0.01559575795383655	0	0.05251224906165799	NA	NA	0.05253690155982787	0.056980056980056974	NA	NA	0.02523188313424587	0.01919570016316345	His	Arg	TRUE	NA	3	0	0	2	0	0	0	0	0	0	0	0	0	0	0	1	0	0	0	0	0	0	0	0	0	0	0	0	0	0	0	0	0	0	0	0	0	0	0	0	0	0	0	0	0	0	0	0	0	0	0	0	0	0	0	0	0	0	0	0	0	0	0	0	0	0	33.33	FALSE	FALSE	FALSE	452	0.022
SVILp.Ala1494Val	SVIL	0.02213338105139532	0.01559575795383655	0	0.05251224906165799	NA	NA	0.05253690155982787	0.056980056980056974	NA	NA	0.02523188313424587	0.01919570016316345	Val	Ala	FALSE	NA	3	0	0	2	0	0	0	0	0	0	0	0	0	0	0	1	0	0	0	0	0	0	0	0	0	0	0	0	0	0	0	0	0	0	0	0	0	0	0	0	0	0	0	0	0	0	0	0	0	0	0	0	0	0	0	0	0	0	0	0	0	0	0	0	0	0	32.94	FALSE	FALSE	FALSE	452	0.022
SYNE1p.Thr8414Met	SYNE1	0.02213338105139532	0.01559575795383655	0	0.05251224906165799	NA	NA	0.05253690155982787	0.056980056980056974	NA	NA	0.02523188313424587	0.01919570016316345	Met	Thr	FALSE	NA	3	0	0	2	0	0	0	0	0	0	0	0	0	0	0	1	0	0	0	0	0	0	0	0	0	0	0	0	0	0	0	0	0	0	0	0	0	0	0	0	0	0	0	0	0	0	0	0	0	0	0	0	0	0	0	0	0	0	0	0	0	0	0	0	0	0	33.22	FALSE	FALSE	FALSE	452	0.022
TDGp.Arg213Cys	TDG	0.02213338105139532	0.01559575795383655	0	0.05301880361306699	NA	NA	0.05253690155982787	0.056980056980056974	NA	NA	0.02523188313424587	0.01919570016316345	Cys	Arg	TRUE	NA	3	0	0	2	0	0	0	0	0	0	0	0	0	0	0	1	0	0	0	0	0	0	0	0	0	0	0	0	0	0	0	0	0	0	0	0	0	0	0	0	0	0	0	0	0	0	0	0	0	0	0	0	0	0	0	0	0	0	0	0	0	0	0	0	0	0	33.13	FALSE	FALSE	FALSE	452	0.022
TENM3p.Arg1372His	TENM3	0.02213338105139532	0.01559575795383655	0	0.05251224906165799	NA	NA	0.05253690155982787	0.056980056980056974	NA	NA	0.02523188313424587	0.01919570016316345	His	Arg	TRUE	NA	3	0	0	2	0	0	0	0	0	0	0	0	0	0	0	1	0	0	0	0	0	0	0	0	0	0	0	0	0	0	0	0	0	0	0	0	0	0	0	0	0	0	0	0	0	0	0	0	0	0	0	0	0	0	0	0	0	0	0	0	0	0	0	0	0	0	33.230000000000004	FALSE	FALSE	FALSE	452	0.022
TLR7p.Ala271Val	TLR7	0.02213338105139532	0.01559575795383655	0	0.05251224906165799	NA	NA	0.05253690155982787	0.056980056980056974	NA	NA	0.02523188313424587	0.01919570016316345	Val	Ala	FALSE	NA	3	0	0	2	0	0	0	0	0	0	0	0	0	0	0	1	0	0	0	0	0	0	0	0	0	0	0	0	0	0	0	0	0	0	0	0	0	0	0	0	0	0	0	0	0	0	0	0	0	0	0	0	0	0	0	0	0	0	0	0	0	0	0	0	0	0	33.09	FALSE	FALSE	FALSE	452	0.022
TNIP1p.Arg325Trp	TNIP1	0.02213338105139532	0.01559575795383655	0	0.05251224906165799	NA	NA	0.05253690155982787	0.056980056980056974	NA	NA	0.02523188313424587	0.01919570016316345	Trp	Arg	FALSE	NA	3	0	0	2	0	0	0	0	0	0	0	0	0	0	0	1	0	0	0	0	0	0	0	0	0	0	0	0	0	0	0	0	0	0	0	0	0	0	0	0	0	0	0	0	0	0	0	0	0	0	0	0	0	0	0	0	0	0	0	0	0	0	0	0	0	0	32.43	FALSE	FALSE	FALSE	452	0.022
TRPC7p.Arg105Trp	TRPC7	0.02213338105139532	0.01559575795383655	0	0.05301880361306699	NA	NA	0.05253690155982787	0.056980056980056974	NA	NA	0.02523188313424587	0.01919570016316345	Trp	Arg	FALSE	NA	3	0	0	2	0	0	0	0	0	0	0	0	0	0	0	1	0	0	0	0	0	0	0	0	0	0	0	0	0	0	0	0	0	0	0	0	0	0	0	0	0	0	0	0	0	0	0	0	0	0	0	0	0	0	0	0	0	0	0	0	0	0	0	0	0	0	33.22	FALSE	FALSE	FALSE	452	0.022
TSHZ2p.Ala222Val	TSHZ2	0.02213338105139532	0.01559575795383655	0	0.048896060133633	NA	NA	0.05253690155982787	0.056980056980056974	NA	NA	0.02523188313424587	0.01919570016316345	Val	Ala	FALSE	NA	3	0	0	2	0	0	0	0	0	0	0	0	0	0	0	1	0	0	0	0	0	0	0	0	0	0	0	0	0	0	0	0	0	0	0	0	0	0	0	0	0	0	0	0	0	0	0	0	0	0	0	0	0	0	0	0	0	0	0	0	0	0	0	0	0	0	33.08	FALSE	FALSE	FALSE	452	0.022
TSSK1Bp.Val133Ile	TSSK1B	0.02213338105139532	0.01559575795383655	0	0.05251224906165799	NA	NA	0.05253690155982787	0.056980056980056974	NA	NA	0.02523188313424587	0.01919570016316345	Ile	Val	FALSE	NA	3	0	0	2	0	0	0	0	0	0	0	0	0	0	0	1	0	0	0	0	0	0	0	0	0	0	0	0	0	0	0	0	0	0	0	0	0	0	0	0	0	0	0	0	0	0	0	0	0	0	0	0	0	0	0	0	0	0	0	0	0	0	0	0	0	0	33.480000000000004	FALSE	FALSE	FALSE	452	0.022
UCMAp.Val15Met	UCMA	0.02213338105139532	0.01559575795383655	0	0.05251224906165799	NA	NA	0.05253690155982787	0.056980056980056974	NA	NA	0.02523188313424587	0.01919570016316345	Met	Val	FALSE	NA	3	0	0	2	0	0	0	0	0	0	0	0	0	0	0	1	0	0	0	0	0	0	0	0	0	0	0	0	0	0	0	0	0	0	0	0	0	0	0	0	0	0	0	0	0	0	0	0	0	0	0	0	0	0	0	0	0	0	0	0	0	0	0	0	0	0	33.160000000000004	FALSE	FALSE	FALSE	452	0.022
UGT2B15p.Arg448Ile	UGT2B15	0.02213338105139532	0.01559575795383655	0	0.049402614685041	NA	NA	0.05253690155982787	0.056980056980056974	NA	NA	0.02523188313424587	0.01919570016316345	Ile	Arg	FALSE	NA	3	0	0	2	0	0	0	0	0	0	0	0	0	0	0	1	0	0	0	0	0	0	0	0	0	0	0	0	0	0	0	0	0	0	0	0	0	0	0	0	0	0	0	0	0	0	0	0	0	0	0	0	0	0	0	0	0	0	0	0	0	0	0	0	0	0	33.04	FALSE	FALSE	FALSE	452	0.022
USP43p.Ala871Thr	USP43	0.02213338105139532	0.01559575795383655	0	0.05251224906165799	NA	NA	0.05253690155982787	0.056980056980056974	NA	NA	0.02523188313424587	0.01919570016316345	Thr	Ala	TRUE	NA	3	0	0	2	0	0	0	0	0	0	0	0	0	0	0	1	0	0	0	0	0	0	0	0	0	0	0	0	0	0	0	0	0	0	0	0	0	0	0	0	0	0	0	0	0	0	0	0	0	0	0	0	0	0	0	0	0	0	0	0	0	0	0	0	0	0	33.7	FALSE	FALSE	FALSE	452	0.022
WSCD2p.Arg394Trp	WSCD2	0.02213338105139532	0.01559575795383655	0	0.05251224906165799	NA	NA	0.05253690155982787	0.056980056980056974	NA	NA	0.02523188313424587	0.01919570016316345	Trp	Arg	FALSE	NA	3	0	0	2	0	0	0	0	0	0	0	0	0	0	0	1	0	0	0	0	0	0	0	0	0	0	0	0	0	0	0	0	0	0	0	0	0	0	0	0	0	0	0	0	0	0	0	0	0	0	0	0	0	0	0	0	0	0	0	0	0	0	0	0	0	0	33.36	FALSE	FALSE	FALSE	452	0.022
XPO4p.Arg112Trp	XPO4	0.02213338105139532	0.01559575795383655	0	0.05251224906165799	NA	NA	0.05253690155982787	0.056980056980056974	NA	NA	0.02523188313424587	0.01919570016316345	Trp	Arg	FALSE	NA	3	0	0	2	0	0	0	0	0	0	0	0	0	0	0	1	0	0	0	0	0	0	0	0	0	0	0	0	0	0	0	0	0	0	0	0	0	0	0	0	0	0	0	0	0	0	0	0	0	0	0	0	0	0	0	0	0	0	0	0	0	0	0	0	0	0	32.93	FALSE	FALSE	FALSE	452	0.022
ZNF536p.Arg294His	ZNF536	0.02213338105139532	0.01559575795383655	0	0.05251224906165799	NA	NA	0.05253690155982787	0.056980056980056974	NA	NA	0.02523188313424587	0.01919570016316345	His	Arg	TRUE	NA	3	0	0	2	0	0	0	0	0	0	0	0	0	0	0	1	0	0	0	0	0	0	0	0	0	0	0	0	0	0	0	0	0	0	0	0	0	0	0	0	0	0	0	0	0	0	0	0	0	0	0	0	0	0	0	0	0	0	0	0	0	0	0	0	0	0	33.7	FALSE	FALSE	FALSE	452	0.022
ZNF648p.Ala458Thr	ZNF648	0.02213338105139532	0.01559575795383655	0	0.05301880361306699	NA	NA	0.05253690155982787	0.056980056980056974	NA	NA	0.02523188313424587	0.01919570016316345	Thr	Ala	TRUE	NA	3	0	0	2	0	0	0	0	0	0	0	0	0	0	0	1	0	0	0	0	0	0	0	0	0	0	0	0	0	0	0	0	0	0	0	0	0	0	0	0	0	0	0	0	0	0	0	0	0	0	0	0	0	0	0	0	0	0	0	0	0	0	0	0	0	0	32.75	FALSE	FALSE	FALSE	452	0.022
ZNF653p.Gly344Ser	ZNF653	0.02213338105139532	0.01559575795383655	0	0.05251224906165799	NA	NA	0.05253690155982787	0.056980056980056974	NA	NA	0.02523188313424587	0.01919570016316345	Ser	Gly	TRUE	NA	3	0	0	2	0	0	0	0	0	0	0	0	0	0	0	1	0	0	0	0	0	0	0	0	0	0	0	0	0	0	0	0	0	0	0	0	0	0	0	0	0	0	0	0	0	0	0	0	0	0	0	0	0	0	0	0	0	0	0	0	0	0	0	0	0	0	32.82	FALSE	FALSE	FALSE	452	0.022
ZNF704p.Pro351Leu	ZNF704	0.02213338105139532	0.01559575795383655	0	0.05251224906165799	NA	NA	0.05253690155982787	0.056980056980056974	NA	NA	0.02523188313424587	0.01919570016316345	Leu	Pro	FALSE	NA	3	0	0	2	0	0	0	0	0	0	0	0	0	0	0	1	0	0	0	0	0	0	0	0	0	0	0	0	0	0	0	0	0	0	0	0	0	0	0	0	0	0	0	0	0	0	0	0	0	0	0	0	0	0	0	0	0	0	0	0	0	0	0	0	0	0	34.36	FALSE	FALSE	FALSE	452	0.022
ZSCAN21p.Val306Met	ZSCAN21	0.02213338105139532	0.01559575795383655	0	0.05301880361306699	NA	NA	0.05253690155982787	0.056980056980056974	NA	NA	0.02523188313424587	0.01919570016316345	Met	Val	FALSE	NA	3	0	0	2	0	0	0	0	0	0	0	0	0	0	0	1	0	0	0	0	0	0	0	0	0	0	0	0	0	0	0	0	0	0	0	0	0	0	0	0	0	0	0	0	0	0	0	0	0	0	0	0	0	0	0	0	0	0	0	0	0	0	0	0	0	0	32.95	FALSE	FALSE	FALSE	452	0.022
TCL1Ap.Arg17His	TCL1A	0.02212772078262554	0.01559575795383655	0	0.054506458407291	NA	NA	NA	NA	NA	NA	0.0295533857628351	0.01919570016316345	His	Arg	TRUE	1	3	0	0	0	0	2	0	0	0	0	0	0	0	0	1	0	0	0	0	0	0	0	0	0	0	0	0	0	0	0	0	0	0	0	0	0	0	0	0	0	0	0	0	0	0	0	0	0	0	0	0	0	0	0	0	0	0	0	0	0	0	0	0	0	0	0	39.84	FALSE	FALSE	FALSE	452	0.022
CCND3p.Gln260Ter	CCND3	0.02211978450932081	0.02599292992306092	0.00126609531371352	0.05139636248046499	NA	NA	NA	NA	0.1697792869269949	0.1697792869269949	0.014067254919346498	0.009597850081581726	Ter	Gln	FALSE	1	5	0	0	0	3	0	1	0	0	1	0	0	0	0	0	0	0	0	0	0	0	0	0	0	0	0	0	0	0	0	0	0	0	0	0	0	0	0	0	0	0	0	0	0	0	0	0	0	0	0	0	0	0	0	0	0	0	0	0	0	0	0	0	0	0	0	67.56	FALSE	FALSE	FALSE	452	0.022
ACTN2p.Thr412Met	ACTN2	0.02211914814740902	0.01559575795383655	0	0.05198351999165499	NA	NA	NA	NA	NA	NA	0.03188443293082989	0.028793550244745177	Met	Thr	FALSE	NA	3	0	0	1	0	0	0	0	0	1	0	0	0	0	0	0	0	0	0	0	0	0	0	1	0	0	0	0	0	0	0	0	0	0	0	0	0	0	0	0	0	0	0	0	0	0	0	0	0	0	0	0	0	0	0	0	0	0	0	0	0	0	0	0	0	0	33.28	FALSE	FALSE	FALSE	452	0.022
AMER3p.Arg709His	AMER3	0.02211914814740902	0.01559575795383655	0	0.052461608735091	NA	NA	NA	NA	NA	NA	0.03188443293082989	0.028793550244745177	His	Arg	TRUE	NA	3	0	0	1	0	0	0	0	0	1	0	0	0	0	0	0	0	0	0	0	0	0	0	1	0	0	0	0	0	0	0	0	0	0	0	0	0	0	0	0	0	0	0	0	0	0	0	0	0	0	0	0	0	0	0	0	0	0	0	0	0	0	0	0	0	0	33.67	FALSE	FALSE	FALSE	452	0.022
CEP89p.Tyr686Ter	CEP89	0.02211914814740902	0.01559575795383655	0	0.052402543931992	NA	NA	NA	NA	NA	NA	0.03188443293082989	0.028793550244745177	Ter	Tyr	FALSE	2	3	0	0	1	0	0	0	0	0	1	0	0	0	0	0	0	0	0	0	0	0	0	0	1	0	0	0	0	0	0	0	0	0	0	0	0	0	0	0	0	0	0	0	0	0	0	0	0	0	0	0	0	0	0	0	0	0	0	0	0	0	0	0	0	0	0	33.61	FALSE	FALSE	FALSE	452	0.022
CNTNAP3p.Arg786His	CNTNAP3	0.02211914814740902	0.01559575795383655	0	0.05252420128024399	NA	NA	NA	NA	NA	NA	0.03188443293082989	0.028793550244745177	His	Arg	TRUE	NA	3	0	0	1	0	0	0	0	0	1	0	0	0	0	0	0	0	0	0	0	0	0	0	1	0	0	0	0	0	0	0	0	0	0	0	0	0	0	0	0	0	0	0	0	0	0	0	0	0	0	0	0	0	0	0	0	0	0	0	0	0	0	0	0	0	0	33.58	FALSE	FALSE	FALSE	452	0.022
DNAH7p.Arg1866Ter	DNAH7	0.02211914814740902	0.01559575795383655	0	0.052990337805094	NA	NA	NA	NA	NA	NA	0.03188443293082989	0.028793550244745177	Ter	Arg	FALSE	NA	3	0	0	1	0	0	0	0	0	1	0	0	0	0	0	0	0	0	0	0	0	0	0	1	0	0	0	0	0	0	0	0	0	0	0	0	0	0	0	0	0	0	0	0	0	0	0	0	0	0	0	0	0	0	0	0	0	0	0	0	0	0	0	0	0	0	32.97	FALSE	FALSE	FALSE	452	0.022
DNERp.Arg684His	DNER	0.02211914814740902	0.01559575795383655	0	0.052461608735091	NA	NA	NA	NA	NA	NA	0.03188443293082989	0.028793550244745177	His	Arg	TRUE	NA	3	0	0	1	0	0	0	0	0	1	0	0	0	0	0	0	0	0	0	0	0	0	0	1	0	0	0	0	0	0	0	0	0	0	0	0	0	0	0	0	0	0	0	0	0	0	0	0	0	0	0	0	0	0	0	0	0	0	0	0	0	0	0	0	0	0	33.52	FALSE	FALSE	FALSE	452	0.022
GRM3p.Thr864Met	GRM3	0.02211914814740902	0.01559575795383655	0	0.052990337805094	NA	NA	NA	NA	NA	NA	0.03188443293082989	0.028793550244745177	Met	Thr	FALSE	2	3	0	0	1	0	0	0	0	0	1	0	0	0	0	0	0	0	0	0	0	0	0	0	1	0	0	0	0	0	0	0	0	0	0	0	0	0	0	0	0	0	0	0	0	0	0	0	0	0	0	0	0	0	0	0	0	0	0	0	0	0	0	0	0	0	0	33.63	FALSE	FALSE	FALSE	452	0.022
MUC4p.Arg4558His	MUC4	0.02211914814740902	0.01559575795383655	0	0.05198351999165499	NA	NA	NA	NA	NA	NA	0.03188443293082989	0.028793550244745177	His	Arg	TRUE	2	3	0	0	1	0	0	0	0	0	1	0	0	0	0	0	0	0	0	0	0	0	0	0	1	0	0	0	0	0	0	0	0	0	0	0	0	0	0	0	0	0	0	0	0	0	0	0	0	0	0	0	0	0	0	0	0	0	0	0	0	0	0	0	0	0	0	33.31	FALSE	FALSE	FALSE	452	0.022
PPP2CAp.Arg49Ter	PPP2CA	0.02211914814740902	0.01559575795383655	0	0.052474826961841	NA	NA	NA	NA	NA	NA	0.03188443293082989	0.028793550244745177	Ter	Arg	FALSE	NA	3	0	0	1	0	0	0	0	0	1	0	0	0	0	0	0	0	0	0	0	0	0	0	1	0	0	0	0	0	0	0	0	0	0	0	0	0	0	0	0	0	0	0	0	0	0	0	0	0	0	0	0	0	0	0	0	0	0	0	0	0	0	0	0	0	0	33.65	FALSE	FALSE	FALSE	452	0.022
RHOXF2p.Glu156Lys	RHOXF2	0.02211914814740902	0.01559575795383655	0	0.05198351999165499	NA	NA	NA	NA	NA	NA	0.03188443293082989	0.028793550244745177	Lys	Glu	TRUE	NA	3	0	0	1	0	0	0	0	0	1	0	0	0	0	0	0	0	0	0	0	0	0	0	1	0	0	0	0	0	0	0	0	0	0	0	0	0	0	0	0	0	0	0	0	0	0	0	0	0	0	0	0	0	0	0	0	0	0	0	0	0	0	0	0	0	0	33.26	FALSE	FALSE	FALSE	452	0.022
SDC2p.Glu125Lys	SDC2	0.02211914814740902	0.01559575795383655	0	0.05198351999165499	NA	NA	NA	NA	NA	NA	0.03188443293082989	0.028793550244745177	Lys	Glu	TRUE	NA	3	0	0	1	0	0	0	0	0	1	0	0	0	0	0	0	0	0	0	0	0	0	0	1	0	0	0	0	0	0	0	0	0	0	0	0	0	0	0	0	0	0	0	0	0	0	0	0	0	0	0	0	0	0	0	0	0	0	0	0	0	0	0	0	0	0	32.78	FALSE	FALSE	FALSE	452	0.022
SEMA6Ap.Val210Ile	SEMA6A	0.02211914814740902	0.01559575795383655	0	0.052990337805094	NA	NA	NA	NA	NA	NA	0.03188443293082989	0.028793550244745177	Ile	Val	FALSE	NA	3	0	0	1	0	0	0	0	0	1	0	0	0	0	0	0	0	0	0	0	0	0	0	1	0	0	0	0	0	0	0	0	0	0	0	0	0	0	0	0	0	0	0	0	0	0	0	0	0	0	0	0	0	0	0	0	0	0	0	0	0	0	0	0	0	0	33.61	FALSE	FALSE	FALSE	452	0.022
TRIM10p.Arg122Trp	TRIM10	0.02211914814740902	0.01559575795383655	0	0.052990337805094	NA	NA	NA	NA	NA	NA	0.03188443293082989	0.028793550244745177	Trp	Arg	FALSE	NA	3	0	0	1	0	0	0	0	0	1	0	0	0	0	0	0	0	0	0	0	0	0	0	1	0	0	0	0	0	0	0	0	0	0	0	0	0	0	0	0	0	0	0	0	0	0	0	0	0	0	0	0	0	0	0	0	0	0	0	0	0	0	0	0	0	0	33.79	FALSE	FALSE	FALSE	452	0.022
ZNF831p.Arg1316Ter	ZNF831	0.02211914814740902	0.01559575795383655	0	0.051395726118553	NA	NA	NA	NA	NA	NA	0.03188443293082989	0.028793550244745177	Ter	Arg	FALSE	NA	3	0	0	1	0	0	0	0	0	1	0	0	0	0	0	0	0	0	0	0	0	0	0	1	0	0	0	0	0	0	0	0	0	0	0	0	0	0	0	0	0	0	0	0	0	0	0	0	0	0	0	0	0	0	0	0	0	0	0	0	0	0	0	0	0	0	33.32	FALSE	FALSE	FALSE	452	0.022
SIN3Ap.Ala126Val	SIN3A	0.02211130846924658	0.02079434393844874	5.539627359454716e-4	0.052974658448769	NA	NA	NA	NA	NA	NA	0.031074602856288783	0.028793550244745177	Val	Ala	FALSE	NA	4	0	0	1	0	1	0	0	0	0	0	0	0	0	0	0	1	0	0	0	0	0	0	0	0	0	0	0	0	0	0	0	0	0	0	0	0	0	1	0	0	0	0	0	0	0	0	0	0	0	0	0	0	0	0	0	0	0	0	0	0	0	0	0	0	0	51.78	FALSE	FALSE	FALSE	451	0.022
ACSS3p.Arg119Cys	ACSS3	0.02211052217066486	0.02079434393844874	5.539627359454716e-4	0.05085260141695699	0.40486991687406293	0.3488372093023256	NA	NA	NA	NA	NA	NA	Cys	Arg	TRUE	NA	4	0	0	0	0	0	0	0	0	0	0	3	0	0	0	0	0	0	0	0	0	0	0	0	0	0	0	0	0	0	0	0	0	0	0	0	0	0	1	0	0	0	0	0	0	0	0	0	0	0	0	0	0	0	0	0	0	0	0	0	0	0	0	0	0	0	42.83	FALSE	FALSE	FALSE	451	0.022
EP400p.Ala2861Thr	EP400	0.02210910977708618	0.01039717196922437	0	0.05607631248921799	NA	NA	NA	NA	NA	NA	0.01477669288141755	0.009597850081581726	Thr	Ala	TRUE	NA	2	0	0	0	0	1	0	0	0	0	0	0	0	0	0	0	0	0	0	0	0	0	0	0	0	0	0	0	0	0	0	0	0	0	0	0	0	0	0	0	0	0	0	0	0	0	0	0	0	0	0	0	0	0	0	0	1	0	0	0	0	0	0	0	0	0	27.18	FALSE	FALSE	FALSE	451	0.022
FREM2p.Arg2625Cys	FREM2	0.02210910977708618	0.01039717196922437	0	0.05607631248921799	NA	NA	NA	NA	NA	NA	0.01477669288141755	0.009597850081581726	Cys	Arg	TRUE	NA	2	0	0	0	0	1	0	0	0	0	0	0	0	0	0	0	0	0	0	0	0	0	0	0	0	0	0	0	0	0	0	0	0	0	0	0	0	0	0	0	0	0	0	0	0	0	0	0	0	0	0	0	0	0	0	0	1	0	0	0	0	0	0	0	0	0	27.61	FALSE	FALSE	FALSE	451	0.022
HPS4p.Arg473His	HPS4	0.02210910977708618	0.01039717196922437	0	0.05607631248921799	NA	NA	NA	NA	NA	NA	0.01477669288141755	0.009597850081581726	His	Arg	TRUE	NA	2	0	0	0	0	1	0	0	0	0	0	0	0	0	0	0	0	0	0	0	0	0	0	0	0	0	0	0	0	0	0	0	0	0	0	0	0	0	0	0	0	0	0	0	0	0	0	0	0	0	0	0	0	0	0	0	1	0	0	0	0	0	0	0	0	0	27.37	FALSE	FALSE	FALSE	451	0.022
IL25p.Arg109His	IL25	0.02210910977708618	0.01039717196922437	0	0.057683388582224	NA	NA	NA	NA	NA	NA	0.01477669288141755	0.009597850081581726	His	Arg	TRUE	NA	2	0	0	0	0	1	0	0	0	0	0	0	0	0	0	0	0	0	0	0	0	0	0	0	0	0	0	0	0	0	0	0	0	0	0	0	0	0	0	0	0	0	0	0	0	0	0	0	0	0	0	0	0	0	0	0	1	0	0	0	0	0	0	0	0	0	26.74	FALSE	FALSE	FALSE	451	0.022
INSCp.Arg146Cys	INSC	0.02210910977708618	0.01039717196922437	0	0.05607631248921799	NA	NA	NA	NA	NA	NA	0.01477669288141755	0.009597850081581726	Cys	Arg	TRUE	NA	2	0	0	0	0	1	0	0	0	0	0	0	0	0	0	0	0	0	0	0	0	0	0	0	0	0	0	0	0	0	0	0	0	0	0	0	0	0	0	0	0	0	0	0	0	0	0	0	0	0	0	0	0	0	0	0	1	0	0	0	0	0	0	0	0	0	27.44	FALSE	FALSE	FALSE	451	0.022
NRAPp.Ala56Asp	NRAP	0.02210910977708618	0.01039717196922437	0	0.05607631248921799	NA	NA	NA	NA	NA	NA	0.01477669288141755	0.009597850081581726	Asp	Ala	FALSE	NA	2	0	0	0	0	1	0	0	0	0	0	0	0	0	0	0	0	0	0	0	0	0	0	0	0	0	0	0	0	0	0	0	0	0	0	0	0	0	0	0	0	0	0	0	0	0	0	0	0	0	0	0	0	0	0	0	1	0	0	0	0	0	0	0	0	0	27.46	FALSE	FALSE	FALSE	451	0.022
PAPPA2p.Asp964Asn	PAPPA2	0.02210910977708618	0.01039717196922437	0	0.05607631248921799	NA	NA	NA	NA	NA	NA	0.01477669288141755	0.009597850081581726	Asn	Asp	FALSE	NA	2	0	0	0	0	1	0	0	0	0	0	0	0	0	0	0	0	0	0	0	0	0	0	0	0	0	0	0	0	0	0	0	0	0	0	0	0	0	0	0	0	0	0	0	0	0	0	0	0	0	0	0	0	0	0	0	1	0	0	0	0	0	0	0	0	0	26.69	FALSE	FALSE	FALSE	451	0.022
SNTG2p.Arg215His	SNTG2	0.02210910977708618	0.01039717196922437	0	0.05607631248921799	NA	NA	NA	NA	NA	NA	0.01477669288141755	0.009597850081581726	His	Arg	TRUE	NA	2	0	0	0	0	1	0	0	0	0	0	0	0	0	0	0	0	0	0	0	0	0	0	0	0	0	0	0	0	0	0	0	0	0	0	0	0	0	0	0	0	0	0	0	0	0	0	0	0	0	0	0	0	0	0	0	1	0	0	0	0	0	0	0	0	0	26.83	FALSE	FALSE	FALSE	451	0.022
FAM124Bp.Val85Ile	FAM124B	0.02210656183825084	0.02079434393844874	0.00255428738098446	0.050154246606673	NA	NA	NA	NA	NA	NA	0.031866289947767135	0.0383914003263269	Ile	Val	FALSE	NA	4	0	0	0	0	0	0	0	1	1	0	0	0	0	0	0	1	0	0	0	0	0	0	0	0	0	0	0	1	0	0	0	0	0	0	0	0	0	0	0	0	0	0	0	0	0	0	0	0	0	0	0	0	0	0	0	0	0	0	0	0	0	0	0	0	0	48.72	FALSE	FALSE	FALSE	451	0.022
ZNF180p.Pro576Leu	ZNF180	0.02210009601625166	0.02079434393844874	0.00255428738098446	0.048321722022188	0.134956638958021	0.11627906976744186	NA	NA	NA	NA	0.02149914641923169	0.028793550244745177	Leu	Pro	FALSE	NA	4	0	0	1	0	0	0	0	0	0	0	1	0	0	0	0	1	0	0	0	0	0	0	1	0	0	0	0	0	0	0	0	0	0	0	0	0	0	0	0	0	0	0	0	0	0	0	0	0	0	0	0	0	0	0	0	0	0	0	0	0	0	0	0	0	0	49.73	FALSE	FALSE	FALSE	451	0.022
RUNX1p.Arg201Gln	RUNX1	0.02208973408772819	0.01559575795383655	0	0.054215606813428	NA	NA	NA	NA	NA	NA	0.029498628490193007	0.01919570016316345	Gln	Arg	FALSE	1	3	0	1	0	0	0	0	0	0	1	0	0	0	0	1	0	0	0	0	0	0	0	0	0	0	0	0	0	0	0	0	0	0	0	0	0	0	0	0	0	0	0	0	0	0	0	0	0	0	0	0	0	0	0	0	0	0	0	0	0	0	0	0	0	0	0	40.93	FALSE	FALSE	FALSE	451	0.022
GALR1p.Arg142His	GALR1	0.02208584611659428	0.02079434393844874	0.00202747571505696	0.05036944636247999	NA	NA	NA	NA	NA	NA	0.03183642853387496	0.0383914003263269	His	Arg	TRUE	NA	4	1	0	2	0	0	0	0	0	0	0	0	0	0	0	0	1	0	0	0	0	0	0	0	0	0	0	0	0	0	0	0	0	0	0	0	0	0	0	0	0	0	0	0	0	0	0	0	0	0	0	0	0	0	0	0	0	0	0	0	0	0	0	0	0	0	51.57	FALSE	FALSE	FALSE	451	0.022
KPRPp.Arg407His	KPRP	0.02208584611659428	0.02079434393844874	0.00202747571505696	0.050896258028408	NA	NA	NA	NA	NA	NA	0.03183642853387496	0.0383914003263269	His	Arg	TRUE	NA	4	1	0	2	0	0	0	0	0	0	0	0	0	0	0	0	1	0	0	0	0	0	0	0	0	0	0	0	0	0	0	0	0	0	0	0	0	0	0	0	0	0	0	0	0	0	0	0	0	0	0	0	0	0	0	0	0	0	0	0	0	0	0	0	0	0	51.53	FALSE	FALSE	FALSE	451	0.022
LOXL1p.Arg394Cys	LOXL1	0.02208584611659428	0.02079434393844874	0.00202747571505696	0.050896258028408	NA	NA	NA	NA	NA	NA	0.03183642853387496	0.0383914003263269	Cys	Arg	TRUE	NA	4	1	0	2	0	0	0	0	0	0	0	0	0	0	0	0	1	0	0	0	0	0	0	0	0	0	0	0	0	0	0	0	0	0	0	0	0	0	0	0	0	0	0	0	0	0	0	0	0	0	0	0	0	0	0	0	0	0	0	0	0	0	0	0	0	0	51.1	FALSE	FALSE	FALSE	451	0.022
MMP13p.Arg41Cys	MMP13	0.02208584611659428	0.02079434393844874	0.00202747571505696	0.05036944636247999	NA	NA	NA	NA	NA	NA	0.03183642853387496	0.0383914003263269	Cys	Arg	TRUE	NA	4	1	0	2	0	0	0	0	0	0	0	0	0	0	0	0	1	0	0	0	0	0	0	0	0	0	0	0	0	0	0	0	0	0	0	0	0	0	0	0	0	0	0	0	0	0	0	0	0	0	0	0	0	0	0	0	0	0	0	0	0	0	0	0	0	0	50.42	FALSE	FALSE	FALSE	451	0.022
MRVI1p.Arg562His	MRVI1	0.02208584611659428	0.02079434393844874	0.00202747571505696	0.050896258028408	NA	NA	NA	NA	NA	NA	0.03183642853387496	0.0383914003263269	His	Arg	TRUE	NA	4	1	0	2	0	0	0	0	0	0	0	0	0	0	0	0	1	0	0	0	0	0	0	0	0	0	0	0	0	0	0	0	0	0	0	0	0	0	0	0	0	0	0	0	0	0	0	0	0	0	0	0	0	0	0	0	0	0	0	0	0	0	0	0	0	0	50.3	FALSE	FALSE	FALSE	451	0.022
PLEKHA5p.Arg232His	PLEKHA5	0.02208584611659428	0.02079434393844874	0.00202747571505696	0.050896258028408	NA	NA	NA	NA	NA	NA	0.03183642853387496	0.0383914003263269	His	Arg	TRUE	NA	4	1	0	2	0	0	0	0	0	0	0	0	0	0	0	0	1	0	0	0	0	0	0	0	0	0	0	0	0	0	0	0	0	0	0	0	0	0	0	0	0	0	0	0	0	0	0	0	0	0	0	0	0	0	0	0	0	0	0	0	0	0	0	0	0	0	50.61	FALSE	FALSE	FALSE	451	0.022
TNFRSF13Bp.Val174Ile	TNFRSF13B	0.02208584611659428	0.02079434393844874	0.00202747571505696	0.049729301986148	NA	NA	NA	NA	NA	NA	0.03183642853387496	0.0383914003263269	Ile	Val	FALSE	NA	4	1	0	2	0	0	0	0	0	0	0	0	0	0	0	0	1	0	0	0	0	0	0	0	0	0	0	0	0	0	0	0	0	0	0	0	0	0	0	0	0	0	0	0	0	0	0	0	0	0	0	0	0	0	0	0	0	0	0	0	0	0	0	0	0	0	50.92	FALSE	FALSE	FALSE	451	0.022
NIT2p.Arg5Cys	NIT2	0.02207907164032947	0.02079434393844874	0.00107899022558933	0.05283212216645	NA	NA	NA	NA	NA	NA	0.027392634448540485	0.01919570016316345	Cys	Arg	TRUE	NA	4	0	0	1	0	1	0	0	0	0	0	0	0	0	0	0	0	0	0	0	0	0	0	0	0	0	0	0	0	1	0	0	0	0	0	0	0	0	0	0	0	0	0	1	0	0	0	0	0	0	0	0	0	0	0	0	0	0	0	0	0	0	0	0	0	0	49.94	FALSE	FALSE	FALSE	451	0.022
ANKRD12p.Arg582Trp	ANKRD12	0.02207837459292103	0.02599292992306092	0.00492867185597787	0.04424688159687499	NA	NA	NA	NA	NA	NA	0.021842369135773657	0.028793550244745177	Trp	Arg	FALSE	NA	5	0	0	0	0	0	0	0	2	0	0	0	0	1	0	0	0	0	0	0	0	0	0	0	0	0	0	0	0	1	0	0	0	0	0	1	0	0	0	0	0	0	0	0	0	0	0	0	0	0	0	0	0	0	0	0	0	0	0	0	0	0	0	0	0	0	65.23	FALSE	FALSE	FALSE	451	0.022
CDC5Lp.Leu235Val	CDC5L	0.02207200602841438	0.01559575795383655	0	0.053902871380543	NA	NA	NA	NA	NA	NA	0.03181647824644129	0.028793550244745177	Val	Leu	FALSE	NA	3	0	0	0	0	0	0	0	0	2	0	0	0	0	0	0	1	0	0	0	0	0	0	0	0	0	0	0	0	0	0	0	0	0	0	0	0	0	0	0	0	0	0	0	0	0	0	0	0	0	0	0	0	0	0	0	0	0	0	0	0	0	0	0	0	0	38.17	FALSE	FALSE	FALSE	451	0.022
CHIC2p.Arg112Gln	CHIC2	0.02207200602841438	0.01559575795383655	0	0.053902871380543	NA	NA	NA	NA	NA	NA	0.03181647824644129	0.028793550244745177	Gln	Arg	FALSE	2	3	0	0	0	0	0	0	0	0	2	0	0	0	0	0	0	1	0	0	0	0	0	0	0	0	0	0	0	0	0	0	0	0	0	0	0	0	0	0	0	0	0	0	0	0	0	0	0	0	0	0	0	0	0	0	0	0	0	0	0	0	0	0	0	0	0	39.19	FALSE	FALSE	FALSE	451	0.022
CITp.Arg1398His	CIT	0.02207200602841438	0.01559575795383655	0	0.053902871380543	NA	NA	NA	NA	NA	NA	0.03181647824644129	0.028793550244745177	His	Arg	TRUE	NA	3	0	0	0	0	0	0	0	0	2	0	0	0	0	0	0	1	0	0	0	0	0	0	0	0	0	0	0	0	0	0	0	0	0	0	0	0	0	0	0	0	0	0	0	0	0	0	0	0	0	0	0	0	0	0	0	0	0	0	0	0	0	0	0	0	0	38.3	FALSE	FALSE	FALSE	451	0.022
KIF26Bp.Val1113Met	KIF26B	0.02207200602841438	0.01559575795383655	0	0.053902871380543	NA	NA	NA	NA	NA	NA	0.03181647824644129	0.028793550244745177	Met	Val	FALSE	NA	3	0	0	0	0	0	0	0	0	2	0	0	0	0	0	0	1	0	0	0	0	0	0	0	0	0	0	0	0	0	0	0	0	0	0	0	0	0	0	0	0	0	0	0	0	0	0	0	0	0	0	0	0	0	0	0	0	0	0	0	0	0	0	0	0	0	38.47	FALSE	FALSE	FALSE	451	0.022
MINPP1p.Arg404Gln	MINPP1	0.02207200602841438	0.01559575795383655	0	0.053902871380543	NA	NA	NA	NA	NA	NA	0.03181647824644129	0.028793550244745177	Gln	Arg	FALSE	NA	3	0	0	0	0	0	0	0	0	2	0	0	0	0	0	0	1	0	0	0	0	0	0	0	0	0	0	0	0	0	0	0	0	0	0	0	0	0	0	0	0	0	0	0	0	0	0	0	0	0	0	0	0	0	0	0	0	0	0	0	0	0	0	0	0	0	38.06	FALSE	FALSE	FALSE	451	0.022
MUC13p.Arg508His	MUC13	0.02207200602841438	0.01559575795383655	0	0.053902871380543	NA	NA	NA	NA	NA	NA	0.03181647824644129	0.028793550244745177	His	Arg	TRUE	NA	3	0	0	0	0	0	0	0	0	2	0	0	0	0	0	0	1	0	0	0	0	0	0	0	0	0	0	0	0	0	0	0	0	0	0	0	0	0	0	0	0	0	0	0	0	0	0	0	0	0	0	0	0	0	0	0	0	0	0	0	0	0	0	0	0	0	38.9	FALSE	FALSE	FALSE	451	0.022
NTRK2p.Arg136His	NTRK2	0.02207200602841438	0.01559575795383655	0	0.053902871380543	NA	NA	NA	NA	NA	NA	0.03181647824644129	0.028793550244745177	His	Arg	TRUE	1	3	0	0	0	0	0	0	0	0	2	0	0	0	0	0	0	1	0	0	0	0	0	0	0	0	0	0	0	0	0	0	0	0	0	0	0	0	0	0	0	0	0	0	0	0	0	0	0	0	0	0	0	0	0	0	0	0	0	0	0	0	0	0	0	0	0	37.23	TRUE	FALSE	FALSE	451	0.022
OR2A14p.Ala223Thr	OR2A14	0.02207200602841438	0.01559575795383655	0	0.053902871380543	NA	NA	NA	NA	NA	NA	0.03181647824644129	0.028793550244745177	Thr	Ala	TRUE	NA	3	0	0	0	0	0	0	0	0	2	0	0	0	0	0	0	1	0	0	0	0	0	0	0	0	0	0	0	0	0	0	0	0	0	0	0	0	0	0	0	0	0	0	0	0	0	0	0	0	0	0	0	0	0	0	0	0	0	0	0	0	0	0	0	0	0	39.12	FALSE	FALSE	FALSE	451	0.022
PKP2p.Gln487Arg	PKP2	0.02207200602841438	0.01559575795383655	0	0.053902871380543	NA	NA	NA	NA	NA	NA	0.03181647824644129	0.028793550244745177	Arg	Gln	TRUE	NA	3	0	0	0	0	0	0	0	0	2	0	0	0	0	0	0	1	0	0	0	0	0	0	0	0	0	0	0	0	0	0	0	0	0	0	0	0	0	0	0	0	0	0	0	0	0	0	0	0	0	0	0	0	0	0	0	0	0	0	0	0	0	0	0	0	0	38.74	FALSE	FALSE	FALSE	451	0.022
SEMA3Dp.Arg760Ter	SEMA3D	0.02207200602841438	0.01559575795383655	0	0.051806874199782	NA	NA	NA	NA	NA	NA	0.03181647824644129	0.028793550244745177	Ter	Arg	FALSE	NA	3	0	0	0	0	0	0	0	0	2	0	0	0	0	0	0	1	0	0	0	0	0	0	0	0	0	0	0	0	0	0	0	0	0	0	0	0	0	0	0	0	0	0	0	0	0	0	0	0	0	0	0	0	0	0	0	0	0	0	0	0	0	0	0	0	0	38.33	FALSE	FALSE	FALSE	451	0.022
TTNp.Ala63Thr	TTN	0.02207200602841438	0.01559575795383655	0	0.053902871380543	NA	NA	NA	NA	NA	NA	0.03181647824644129	0.028793550244745177	Thr	Ala	TRUE	NA	3	0	0	0	0	0	0	0	0	2	0	0	0	0	0	0	1	0	0	0	0	0	0	0	0	0	0	0	0	0	0	0	0	0	0	0	0	0	0	0	0	0	0	0	0	0	0	0	0	0	0	0	0	0	0	0	0	0	0	0	0	0	0	0	0	0	38.54	FALSE	FALSE	FALSE	451	0.022
ACTL9p.Arg391Cys	ACTL9	0.02207156531603606	0.01559575795383655	0	0.051613223309682	NA	NA	NA	NA	NA	NA	0.023928847565115822	0.01919570016316345	Cys	Arg	TRUE	NA	3	0	0	1	0	0	0	0	0	0	0	0	0	0	0	0	0	0	0	0	0	0	0	0	0	0	0	0	0	0	0	0	1	0	0	0	0	0	0	0	0	0	0	0	0	0	1	0	0	0	0	0	0	0	0	0	0	0	0	0	0	0	0	0	0	0	32.34	FALSE	FALSE	FALSE	451	0.022
CEPT1p.Met238Ile	CEPT1	0.02206583468445583	0.01559575795383655	0	0.05183854306848599	0.134956638958021	0.11627906976744186	0.05253690155982787	0.056980056980056974	NA	NA	0.01477669288141755	0.009597850081581726	Ile	Met	FALSE	NA	3	0	0	0	0	1	0	0	0	0	0	1	0	0	0	1	0	0	0	0	0	0	0	0	0	0	0	0	0	0	0	0	0	0	0	0	0	0	0	0	0	0	0	0	0	0	0	0	0	0	0	0	0	0	0	0	0	0	0	0	0	0	0	0	0	0	36.44	FALSE	FALSE	FALSE	451	0.022
COCHp.Arg91Gln	COCH	0.02206583468445583	0.01559575795383655	0	0.05182646443022101	0.134956638958021	0.11627906976744186	0.05253690155982787	0.056980056980056974	NA	NA	0.01477669288141755	0.009597850081581726	Gln	Arg	FALSE	NA	3	0	0	0	0	1	0	0	0	0	0	1	0	0	0	1	0	0	0	0	0	0	0	0	0	0	0	0	0	0	0	0	0	0	0	0	0	0	0	0	0	0	0	0	0	0	0	0	0	0	0	0	0	0	0	0	0	0	0	0	0	0	0	0	0	0	36.16	FALSE	FALSE	FALSE	451	0.022
FAT3p.Glu4502Lys	FAT3	0.02206583468445583	0.01559575795383655	0	0.051317189180484	0.134956638958021	0.11627906976744186	0.05253690155982787	0.056980056980056974	NA	NA	0.01477669288141755	0.009597850081581726	Lys	Glu	TRUE	2	3	0	0	0	0	1	0	0	0	0	0	1	0	0	0	1	0	0	0	0	0	0	0	0	0	0	0	0	0	0	0	0	0	0	0	0	0	0	0	0	0	0	0	0	0	0	0	0	0	0	0	0	0	0	0	0	0	0	0	0	0	0	0	0	0	0	35.33	FALSE	FALSE	FALSE	451	0.022
SLC6A13p.Arg565His	SLC6A13	0.02206583468445583	0.01559575795383655	0	0.05230960996084	0.134956638958021	0.11627906976744186	0.05253690155982787	0.056980056980056974	NA	NA	0.01477669288141755	0.009597850081581726	His	Arg	TRUE	NA	3	0	0	0	0	1	0	0	0	0	0	1	0	0	0	1	0	0	0	0	0	0	0	0	0	0	0	0	0	0	0	0	0	0	0	0	0	0	0	0	0	0	0	0	0	0	0	0	0	0	0	0	0	0	0	0	0	0	0	0	0	0	0	0	0	0	35.26	FALSE	FALSE	FALSE	451	0.022
SNAI3p.Gly134Arg	SNAI3	0.02206583468445583	0.01559575795383655	0	0.05230960996084	0.134956638958021	0.11627906976744186	0.05253690155982787	0.056980056980056974	NA	NA	0.01477669288141755	0.009597850081581726	Arg	Gly	TRUE	NA	3	0	0	0	0	1	0	0	0	0	0	1	0	0	0	1	0	0	0	0	0	0	0	0	0	0	0	0	0	0	0	0	0	0	0	0	0	0	0	0	0	0	0	0	0	0	0	0	0	0	0	0	0	0	0	0	0	0	0	0	0	0	0	0	0	0	36.11	FALSE	FALSE	FALSE	451	0.022
SYT1p.Ala19Val	SYT1	0.02206583468445583	0.01559575795383655	0	0.05230960996084	0.134956638958021	0.11627906976744186	0.05253690155982787	0.056980056980056974	NA	NA	0.01477669288141755	0.009597850081581726	Val	Ala	FALSE	NA	3	0	0	0	0	1	0	0	0	0	0	1	0	0	0	1	0	0	0	0	0	0	0	0	0	0	0	0	0	0	0	0	0	0	0	0	0	0	0	0	0	0	0	0	0	0	0	0	0	0	0	0	0	0	0	0	0	0	0	0	0	0	0	0	0	0	35.92	FALSE	FALSE	FALSE	451	0.022
DNAH3p.Arg2576His	DNAH3	0.0220553934639608	0.02079434393844874	0.00199702306242349	0.05086580537577399	NA	NA	NA	NA	NA	NA	0.02891385154199417	0.028793550244745177	His	Arg	TRUE	NA	4	0	0	2	0	0	0	0	0	0	0	0	0	0	0	0	1	0	0	0	0	0	0	0	0	0	0	0	0	1	0	0	0	0	0	0	0	0	0	0	0	0	0	0	0	0	0	0	0	0	0	0	0	0	0	0	0	0	0	0	0	0	0	0	0	0	50.17	FALSE	FALSE	FALSE	450	0.022
KCNB2p.Arg442Trp	KCNB2	0.0220553934639608	0.02079434393844874	0.00199702306242349	0.05086580537577399	NA	NA	NA	NA	NA	NA	0.02891385154199417	0.028793550244745177	Trp	Arg	FALSE	NA	4	0	0	2	0	0	0	0	0	0	0	0	0	0	0	0	1	0	0	0	0	0	0	0	0	0	0	0	0	1	0	0	0	0	0	0	0	0	0	0	0	0	0	0	0	0	0	0	0	0	0	0	0	0	0	0	0	0	0	0	0	0	0	0	0	0	51.56	FALSE	FALSE	FALSE	450	0.022
LYSTp.Arg3398Ter	LYST	0.0220553934639608	0.02079434393844874	0.00199702306242349	0.05086580537577399	NA	NA	NA	NA	NA	NA	0.02891385154199417	0.028793550244745177	Ter	Arg	FALSE	NA	4	0	0	2	0	0	0	0	0	0	0	0	0	0	0	0	1	0	0	0	0	0	0	0	0	0	0	0	0	1	0	0	0	0	0	0	0	0	0	0	0	0	0	0	0	0	0	0	0	0	0	0	0	0	0	0	0	0	0	0	0	0	0	0	0	0	49.68	FALSE	FALSE	FALSE	450	0.022
MMP7p.Val78Ile	MMP7	0.0220553934639608	0.02079434393844874	0.00199702306242349	0.050308541057213003	NA	NA	NA	NA	NA	NA	0.02891385154199417	0.028793550244745177	Ile	Val	FALSE	NA	4	0	0	2	0	0	0	0	0	0	0	0	0	0	0	0	1	0	0	0	0	0	0	0	0	0	0	0	0	1	0	0	0	0	0	0	0	0	0	0	0	0	0	0	0	0	0	0	0	0	0	0	0	0	0	0	0	0	0	0	0	0	0	0	0	0	50.78	FALSE	FALSE	FALSE	450	0.022
OR52B4p.Arg195Gln	OR52B4	0.0220553934639608	0.02079434393844874	0.00199702306242349	0.050322472665177	NA	NA	NA	NA	NA	NA	0.02891385154199417	0.028793550244745177	Gln	Arg	FALSE	NA	4	0	0	2	0	0	0	0	0	0	0	0	0	0	0	0	1	0	0	0	0	0	0	0	0	0	0	0	0	1	0	0	0	0	0	0	0	0	0	0	0	0	0	0	0	0	0	0	0	0	0	0	0	0	0	0	0	0	0	0	0	0	0	0	0	0	51.27	FALSE	FALSE	FALSE	450	0.022
PKHD1p.Arg3913Cys	PKHD1	0.0220553934639608	0.02079434393844874	0.00199702306242349	0.050308541057213003	NA	NA	NA	NA	NA	NA	0.02891385154199417	0.028793550244745177	Cys	Arg	TRUE	NA	4	0	0	2	0	0	0	0	0	0	0	0	0	0	0	0	1	0	0	0	0	0	0	0	0	0	0	0	0	1	0	0	0	0	0	0	0	0	0	0	0	0	0	0	0	0	0	0	0	0	0	0	0	0	0	0	0	0	0	0	0	0	0	0	0	0	50.51	FALSE	FALSE	FALSE	450	0.022
ROR2p.Gly494Ser	ROR2	0.0220553934639608	0.02079434393844874	0.00199702306242349	0.05086580537577399	NA	NA	NA	NA	NA	NA	0.02891385154199417	0.028793550244745177	Ser	Gly	TRUE	NA	4	0	0	2	0	0	0	0	0	0	0	0	0	0	0	0	1	0	0	0	0	0	0	0	0	0	0	0	0	1	0	0	0	0	0	0	0	0	0	0	0	0	0	0	0	0	0	0	0	0	0	0	0	0	0	0	0	0	0	0	0	0	0	0	0	0	50.4	FALSE	FALSE	FALSE	450	0.022
TRBV4-2p.Thr21Met	TRBV4-2	0.0220553934639608	0.02079434393844874	0.00199702306242349	0.051423069694335	NA	NA	NA	NA	NA	NA	0.02891385154199417	0.028793550244745177	Met	Thr	FALSE	NA	4	0	0	2	0	0	0	0	0	0	0	0	0	0	0	0	1	0	0	0	0	0	0	0	0	0	0	0	0	1	0	0	0	0	0	0	0	0	0	0	0	0	0	0	0	0	0	0	0	0	0	0	0	0	0	0	0	0	0	0	0	0	0	0	0	0	51.44	FALSE	FALSE	FALSE	450	0.022
ZNF121p.Glu372Lys	ZNF121	0.0220553934639608	0.02079434393844874	0.00199702306242349	0.050308541057213003	NA	NA	NA	NA	NA	NA	0.02891385154199417	0.028793550244745177	Lys	Glu	TRUE	NA	4	0	0	2	0	0	0	0	0	0	0	0	0	0	0	0	1	0	0	0	0	0	0	0	0	0	0	0	0	1	0	0	0	0	0	0	0	0	0	0	0	0	0	0	0	0	0	0	0	0	0	0	0	0	0	0	0	0	0	0	0	0	0	0	0	0	50.13	FALSE	FALSE	FALSE	450	0.022
CCR6p.Glu291Lys	CCR6	0.02205395034490843	0.01559575795383655	0	0.05137583546679099	NA	NA	NA	NA	0.3395585738539898	0.3395585738539898	NA	NA	Lys	Glu	TRUE	NA	3	0	0	0	0	0	2	0	0	0	0	0	0	0	0	0	0	0	0	0	0	0	0	0	0	0	0	0	0	0	0	0	0	0	0	1	0	0	0	0	0	0	0	0	0	0	0	0	0	0	0	0	0	0	0	0	0	0	0	0	0	0	0	0	0	0	33.18	FALSE	FALSE	FALSE	450	0.022
SOX4p.Ser459Trp	SOX4	0.02205395034490843	0.01559575795383655	0	0.052670539934282	NA	NA	NA	NA	0.3395585738539898	0.3395585738539898	NA	NA	Trp	Ser	FALSE	NA	3	0	0	0	0	0	2	0	0	0	0	0	0	0	0	0	0	0	0	0	0	0	0	0	0	0	0	0	0	0	0	0	0	0	0	1	0	0	0	0	0	0	0	0	0	0	0	0	0	0	0	0	0	0	0	0	0	0	0	0	0	0	0	0	0	0	32.31	FALSE	FALSE	FALSE	450	0.022
ANO1p.Arg433Gln	ANO1	0.02205295389725702	0.02079434393844874	0.00255428738098446	0.049263567770524	0.134956638958021	0.11627906976744186	NA	NA	NA	NA	0.021431191734843095	0.028793550244745177	Gln	Arg	FALSE	NA	4	0	0	0	0	0	0	0	0	1	0	1	0	0	0	0	2	0	0	0	0	0	0	0	0	0	0	0	0	0	0	0	0	0	0	0	0	0	0	0	0	0	0	0	0	0	0	0	0	0	0	0	0	0	0	0	0	0	0	0	0	0	0	0	0	0	50.99	FALSE	FALSE	FALSE	450	0.022
CYP4F2p.Arg149Gln	CYP4F2	0.02205295389725702	0.02079434393844874	0.00255428738098446	0.04973798092213299	0.134956638958021	0.11627906976744186	NA	NA	NA	NA	0.021431191734843095	0.028793550244745177	Gln	Arg	FALSE	NA	4	0	0	0	0	0	0	0	0	1	0	1	0	0	0	0	2	0	0	0	0	0	0	0	0	0	0	0	0	0	0	0	0	0	0	0	0	0	0	0	0	0	0	0	0	0	0	0	0	0	0	0	0	0	0	0	0	0	0	0	0	0	0	0	0	0	50.16	FALSE	FALSE	FALSE	450	0.022
TRIP6p.Arg298Cys	TRIP6	0.02205295389725702	0.02079434393844874	0.00255428738098446	0.051310479737244	0.134956638958021	0.11627906976744186	NA	NA	NA	NA	0.021431191734843095	0.028793550244745177	Cys	Arg	TRUE	NA	4	0	0	0	0	0	0	0	0	1	0	1	0	0	0	0	2	0	0	0	0	0	0	0	0	0	0	0	0	0	0	0	0	0	0	0	0	0	0	0	0	0	0	0	0	0	0	0	0	0	0	0	0	0	0	0	0	0	0	0	0	0	0	0	0	0	51.68	FALSE	FALSE	FALSE	450	0.022
TLK1p.Arg562Trp	TLK1	0.02204227503899472	0.02599292992306092	0.00199702306242349	0.047497568164118	0.269913277916042	0.23255813953488372	NA	NA	NA	NA	0.007988895752604152	0.009597850081581726	Trp	Arg	FALSE	NA	5	0	0	0	0	0	0	0	1	0	0	2	0	0	0	0	0	0	0	0	0	0	0	0	1	0	0	0	0	1	0	0	0	0	0	0	0	0	0	0	0	0	0	0	0	0	0	0	0	0	0	0	0	0	0	0	0	0	0	0	0	0	0	0	0	0	66.54	FALSE	FALSE	FALSE	450	0.022
FOXM1p.Arg164Trp	FOXM1	0.02203735188081215	0.01559575795383655	0	0.05383356308533899	NA	NA	NA	NA	NA	NA	0.03176652479264484	0.028793550244745177	Trp	Arg	FALSE	NA	3	1	0	0	0	1	0	0	0	1	0	0	0	0	0	0	0	0	0	0	0	0	0	0	0	0	0	0	0	0	0	0	0	0	0	0	0	0	0	0	0	0	0	0	0	0	0	0	0	0	0	0	0	0	0	0	0	0	0	0	0	0	0	0	0	0	38.13	FALSE	FALSE	FALSE	450	0.022
KMT2Dp.Arg3547His	KMT2D	0.02203735188081215	0.01559575795383655	0	0.05383356308533899	NA	NA	NA	NA	NA	NA	0.03176652479264484	0.028793550244745177	His	Arg	TRUE	1	3	1	0	0	0	1	0	0	0	1	0	0	0	0	0	0	0	0	0	0	0	0	0	0	0	0	0	0	0	0	0	0	0	0	0	0	0	0	0	0	0	0	0	0	0	0	0	0	0	0	0	0	0	0	0	0	0	0	0	0	0	0	0	0	0	0	37.65	FALSE	FALSE	FALSE	450	0.022
PLXNA4p.Arg1492His	PLXNA4	0.02203735188081215	0.01559575795383655	0	0.05383356308533899	NA	NA	NA	NA	NA	NA	0.03176652479264484	0.028793550244745177	His	Arg	TRUE	NA	3	1	0	0	0	1	0	0	0	1	0	0	0	0	0	0	0	0	0	0	0	0	0	0	0	0	0	0	0	0	0	0	0	0	0	0	0	0	0	0	0	0	0	0	0	0	0	0	0	0	0	0	0	0	0	0	0	0	0	0	0	0	0	0	0	0	38.81	FALSE	FALSE	FALSE	450	0.022
THAP10p.Arg188His	THAP10	0.02203735188081215	0.01559575795383655	0	0.053341405567014	NA	NA	NA	NA	NA	NA	0.03176652479264484	0.028793550244745177	His	Arg	TRUE	NA	3	1	0	0	0	1	0	0	0	1	0	0	0	0	0	0	0	0	0	0	0	0	0	0	0	0	0	0	0	0	0	0	0	0	0	0	0	0	0	0	0	0	0	0	0	0	0	0	0	0	0	0	0	0	0	0	0	0	0	0	0	0	0	0	0	0	37.95	FALSE	FALSE	FALSE	450	0.022
KIF21Ap.Arg772Cys	KIF21A	0.02203365080878374	0.02079434393844874	5.539627359454716e-4	0.050698858693195	0.134956638958021	0.11627906976744186	NA	NA	NA	NA	0.020604837319727086	0.01919570016316345	Cys	Arg	TRUE	NA	4	0	0	1	0	0	0	0	1	0	0	1	0	0	0	0	0	0	0	0	0	0	0	0	0	0	0	0	0	0	0	0	0	0	0	0	0	0	1	0	0	0	0	0	0	0	0	0	0	0	0	0	0	0	0	0	0	0	0	0	0	0	0	0	0	0	48.91	FALSE	FALSE	FALSE	450	0.022
SMARCA4p.Gly1232Ser	SMARCA4	0.02201532050252248	0.03119151590767311	0.00268637298342072	0.049877941139745	NA	NA	NA	NA	NA	NA	0.03154436738844873	0.04798925040790863	Ser	Gly	TRUE	1	6	0	1	0	0	0	0	0	1	0	0	0	0	0	0	0	2	0	0	0	0	0	0	0	1	0	0	0	0	0	0	0	0	1	0	0	0	0	0	0	0	0	0	0	0	0	0	0	0	0	0	0	0	0	0	0	0	0	0	0	0	0	0	0	0	0	78.47	FALSE	FALSE	FALSE	450	0.022
ACANp.Ala191Thr	ACAN	0.02201151655672902	0.01559575795383655	0	0.054127079553133	NA	NA	NA	NA	NA	NA	0.031729283545717746	0.028793550244745177	Thr	Ala	TRUE	NA	3	0	1	1	0	0	0	0	0	0	0	0	0	0	0	0	1	0	0	0	0	0	0	0	0	0	0	0	0	0	0	0	0	0	0	0	0	0	0	0	0	0	0	0	0	0	0	0	0	0	0	0	0	0	0	0	0	0	0	0	0	0	0	0	0	0	35.300000000000004	FALSE	FALSE	FALSE	449	0.022
AK5p.Arg76Gln	AK5	0.02201151655672902	0.01559575795383655	0	0.05277507462373401	NA	NA	NA	NA	NA	NA	0.031729283545717746	0.028793550244745177	Gln	Arg	FALSE	NA	3	0	1	1	0	0	0	0	0	0	0	0	0	0	0	0	1	0	0	0	0	0	0	0	0	0	0	0	0	0	0	0	0	0	0	0	0	0	0	0	0	0	0	0	0	0	0	0	0	0	0	0	0	0	0	0	0	0	0	0	0	0	0	0	0	0	35.79	FALSE	FALSE	FALSE	449	0.022
ANGPT4p.Arg344Trp	ANGPT4	0.02201151655672902	0.01559575795383655	0	0.054127079553133	NA	NA	NA	NA	NA	NA	0.031729283545717746	0.028793550244745177	Trp	Arg	FALSE	NA	3	0	1	1	0	0	0	0	0	0	0	0	0	0	0	0	1	0	0	0	0	0	0	0	0	0	0	0	0	0	0	0	0	0	0	0	0	0	0	0	0	0	0	0	0	0	0	0	0	0	0	0	0	0	0	0	0	0	0	0	0	0	0	0	0	0	36.67	FALSE	FALSE	FALSE	449	0.022
ANKRD11p.Ser860Leu	ANKRD11	0.02201151655672902	0.01559575795383655	0	0.054127079553133	NA	NA	NA	NA	NA	NA	0.031729283545717746	0.028793550244745177	Leu	Ser	FALSE	NA	3	0	1	1	0	0	0	0	0	0	0	0	0	0	0	0	1	0	0	0	0	0	0	0	0	0	0	0	0	0	0	0	0	0	0	0	0	0	0	0	0	0	0	0	0	0	0	0	0	0	0	0	0	0	0	0	0	0	0	0	0	0	0	0	0	0	35.68	FALSE	FALSE	FALSE	449	0.022
ANO4p.Arg446Trp	ANO4	0.02201151655672902	0.01559575795383655	0	0.05352593832734	NA	NA	NA	NA	NA	NA	0.031729283545717746	0.028793550244745177	Trp	Arg	FALSE	NA	3	0	1	1	0	0	0	0	0	0	0	0	0	0	0	0	1	0	0	0	0	0	0	0	0	0	0	0	0	0	0	0	0	0	0	0	0	0	0	0	0	0	0	0	0	0	0	0	0	0	0	0	0	0	0	0	0	0	0	0	0	0	0	0	0	0	35.26	FALSE	FALSE	FALSE	449	0.022
ATMp.Arg2832Cys	ATM	0.02201151655672902	0.01559575795383655	0	0.054127079553133	NA	NA	NA	NA	NA	NA	0.031729283545717746	0.028793550244745177	Cys	Arg	TRUE	1	3	0	1	1	0	0	0	0	0	0	0	0	0	0	0	0	1	0	0	0	0	0	0	0	0	0	0	0	0	0	0	0	0	0	0	0	0	0	0	0	0	0	0	0	0	0	0	0	0	0	0	0	0	0	0	0	0	0	0	0	0	0	0	0	0	0	36.42	FALSE	FALSE	FALSE	449	0.022
ATP10Ap.Gly485Ser	ATP10A	0.02201151655672902	0.01559575795383655	0	0.05277507462373401	NA	NA	NA	NA	NA	NA	0.031729283545717746	0.028793550244745177	Ser	Gly	TRUE	NA	3	0	1	1	0	0	0	0	0	0	0	0	0	0	0	0	1	0	0	0	0	0	0	0	0	0	0	0	0	0	0	0	0	0	0	0	0	0	0	0	0	0	0	0	0	0	0	0	0	0	0	0	0	0	0	0	0	0	0	0	0	0	0	0	0	0	35.78	FALSE	FALSE	FALSE	449	0.022
BRD8p.Arg1163His	BRD8	0.02201151655672902	0.01559575795383655	0	0.053540966857985	NA	NA	NA	NA	NA	NA	0.031729283545717746	0.028793550244745177	His	Arg	TRUE	NA	3	0	1	1	0	0	0	0	0	0	0	0	0	0	0	0	1	0	0	0	0	0	0	0	0	0	0	0	0	0	0	0	0	0	0	0	0	0	0	0	0	0	0	0	0	0	0	0	0	0	0	0	0	0	0	0	0	0	0	0	0	0	0	0	0	0	36.02	FALSE	FALSE	FALSE	449	0.022
CALCRp.Arg26Trp	CALCR	0.02201151655672902	0.01559575795383655	0	0.054127079553133	NA	NA	NA	NA	NA	NA	0.031729283545717746	0.028793550244745177	Trp	Arg	FALSE	NA	3	0	1	1	0	0	0	0	0	0	0	0	0	0	0	0	1	0	0	0	0	0	0	0	0	0	0	0	0	0	0	0	0	0	0	0	0	0	0	0	0	0	0	0	0	0	0	0	0	0	0	0	0	0	0	0	0	0	0	0	0	0	0	0	0	0	35.79	FALSE	FALSE	FALSE	449	0.022
CCER1p.Arg145Cys	CCER1	0.02201151655672902	0.01559575795383655	0	0.05446539521684999	NA	NA	NA	NA	NA	NA	0.031729283545717746	0.028793550244745177	Cys	Arg	TRUE	NA	3	0	1	1	0	0	0	0	0	0	0	0	0	0	0	0	1	0	0	0	0	0	0	0	0	0	0	0	0	0	0	0	0	0	0	0	0	0	0	0	0	0	0	0	0	0	0	0	0	0	0	0	0	0	0	0	0	0	0	0	0	0	0	0	0	0	35.29	FALSE	FALSE	FALSE	449	0.022
CDHR1p.Arg726His	CDHR1	0.02201151655672902	0.01559575795383655	0	0.05277507462373401	NA	NA	NA	NA	NA	NA	0.031729283545717746	0.028793550244745177	His	Arg	TRUE	NA	3	0	1	1	0	0	0	0	0	0	0	0	0	0	0	0	1	0	0	0	0	0	0	0	0	0	0	0	0	0	0	0	0	0	0	0	0	0	0	0	0	0	0	0	0	0	0	0	0	0	0	0	0	0	0	0	0	0	0	0	0	0	0	0	0	0	35.99	FALSE	FALSE	FALSE	449	0.022
CECR2p.Ala1283Thr	CECR2	0.02201151655672902	0.01559575795383655	0	0.05277507462373401	NA	NA	NA	NA	NA	NA	0.031729283545717746	0.028793550244745177	Thr	Ala	TRUE	NA	3	0	1	1	0	0	0	0	0	0	0	0	0	0	0	0	1	0	0	0	0	0	0	0	0	0	0	0	0	0	0	0	0	0	0	0	0	0	0	0	0	0	0	0	0	0	0	0	0	0	0	0	0	0	0	0	0	0	0	0	0	0	0	0	0	0	35.62	FALSE	FALSE	FALSE	449	0.022
CELSR3p.Gln2168His	CELSR3	0.02201151655672902	0.01559575795383655	0	0.053651242365141	NA	NA	NA	NA	NA	NA	0.031729283545717746	0.028793550244745177	His	Gln	TRUE	NA	3	0	1	1	0	0	0	0	0	0	0	0	0	0	0	0	1	0	0	0	0	0	0	0	0	0	0	0	0	0	0	0	0	0	0	0	0	0	0	0	0	0	0	0	0	0	0	0	0	0	0	0	0	0	0	0	0	0	0	0	0	0	0	0	0	0	34.92	FALSE	FALSE	FALSE	449	0.022
CNTN5p.Val853Ile	CNTN5	0.02201151655672902	0.01559575795383655	0	0.052188961928586	NA	NA	NA	NA	NA	NA	0.031729283545717746	0.028793550244745177	Ile	Val	FALSE	NA	3	0	1	1	0	0	0	0	0	0	0	0	0	0	0	0	1	0	0	0	0	0	0	0	0	0	0	0	0	0	0	0	0	0	0	0	0	0	0	0	0	0	0	0	0	0	0	0	0	0	0	0	0	0	0	0	0	0	0	0	0	0	0	0	0	0	36.44	FALSE	FALSE	FALSE	449	0.022
CSNK1Ep.Arg98His	CSNK1E	0.02201151655672902	0.01559575795383655	0	0.05277507462373401	NA	NA	NA	NA	NA	NA	0.031729283545717746	0.028793550244745177	His	Arg	TRUE	NA	3	0	1	1	0	0	0	0	0	0	0	0	0	0	0	0	1	0	0	0	0	0	0	0	0	0	0	0	0	0	0	0	0	0	0	0	0	0	0	0	0	0	0	0	0	0	0	0	0	0	0	0	0	0	0	0	0	0	0	0	0	0	0	0	0	0	35.89	FALSE	FALSE	FALSE	449	0.022
CTNND2p.Thr382Met	CTNND2	0.02201151655672902	0.01559575795383655	0	0.05352593832734	NA	NA	NA	NA	NA	NA	0.031729283545717746	0.028793550244745177	Met	Thr	FALSE	2	3	0	1	1	0	0	0	0	0	0	0	0	0	0	0	0	1	0	0	0	0	0	0	0	0	0	0	0	0	0	0	0	0	0	0	0	0	0	0	0	0	0	0	0	0	0	0	0	0	0	0	0	0	0	0	0	0	0	0	0	0	0	0	0	0	0	36.12	FALSE	FALSE	FALSE	449	0.022
DCDC1p.Thr239Met	DCDC1	0.02201151655672902	0.01559575795383655	0	0.05277507462373401	NA	NA	NA	NA	NA	NA	0.031729283545717746	0.028793550244745177	Met	Thr	FALSE	NA	3	0	1	1	0	0	0	0	0	0	0	0	0	0	0	0	1	0	0	0	0	0	0	0	0	0	0	0	0	0	0	0	0	0	0	0	0	0	0	0	0	0	0	0	0	0	0	0	0	0	0	0	0	0	0	0	0	0	0	0	0	0	0	0	0	0	35.93	FALSE	FALSE	FALSE	449	0.022
DDX27p.Arg70Ter	DDX27	0.02201151655672902	0.01559575795383655	0	0.054135537444726	NA	NA	NA	NA	NA	NA	0.031729283545717746	0.028793550244745177	Ter	Arg	FALSE	NA	3	0	1	1	0	0	0	0	0	0	0	0	0	0	0	0	1	0	0	0	0	0	0	0	0	0	0	0	0	0	0	0	0	0	0	0	0	0	0	0	0	0	0	0	0	0	0	0	0	0	0	0	0	0	0	0	0	0	0	0	0	0	0	0	0	0	36.39	FALSE	FALSE	FALSE	449	0.022
DHX16p.Arg956Gln	DHX16	0.02201151655672902	0.01559575795383655	0	0.054127079553133	NA	NA	NA	NA	NA	NA	0.031729283545717746	0.028793550244745177	Gln	Arg	FALSE	NA	3	0	1	1	0	0	0	0	0	0	0	0	0	0	0	0	1	0	0	0	0	0	0	0	0	0	0	0	0	0	0	0	0	0	0	0	0	0	0	0	0	0	0	0	0	0	0	0	0	0	0	0	0	0	0	0	0	0	0	0	0	0	0	0	0	0	34.85	FALSE	FALSE	FALSE	449	0.022
DLG2p.Val646Ile	DLG2	0.02201151655672902	0.01559575795383655	0	0.05352593832734	NA	NA	NA	NA	NA	NA	0.031729283545717746	0.028793550244745177	Ile	Val	FALSE	NA	3	0	1	1	0	0	0	0	0	0	0	0	0	0	0	0	1	0	0	0	0	0	0	0	0	0	0	0	0	0	0	0	0	0	0	0	0	0	0	0	0	0	0	0	0	0	0	0	0	0	0	0	0	0	0	0	0	0	0	0	0	0	0	0	0	0	35.87	FALSE	FALSE	FALSE	449	0.022
FAM135Bp.Glu475Asp	FAM135B	0.02201151655672902	0.01559575795383655	0	0.05446539521684999	NA	NA	NA	NA	NA	NA	0.031729283545717746	0.028793550244745177	Asp	Glu	FALSE	2	3	0	1	1	0	0	0	0	0	0	0	0	0	0	0	0	1	0	0	0	0	0	0	0	0	0	0	0	0	0	0	0	0	0	0	0	0	0	0	0	0	0	0	0	0	0	0	0	0	0	0	0	0	0	0	0	0	0	0	0	0	0	0	0	0	0	35.63	FALSE	FALSE	FALSE	449	0.022
FAM47Bp.Arg398Cys	FAM47B	0.02201151655672902	0.01559575795383655	0	0.05277507462373401	NA	NA	NA	NA	NA	NA	0.031729283545717746	0.028793550244745177	Cys	Arg	TRUE	NA	3	0	1	1	0	0	0	0	0	0	0	0	0	0	0	0	1	0	0	0	0	0	0	0	0	0	0	0	0	0	0	0	0	0	0	0	0	0	0	0	0	0	0	0	0	0	0	0	0	0	0	0	0	0	0	0	0	0	0	0	0	0	0	0	0	0	35.9	FALSE	FALSE	FALSE	449	0.022
FBXO47p.Arg230Gln	FBXO47	0.02201151655672902	0.01559575795383655	0	0.054471965855902	NA	NA	NA	NA	NA	NA	0.031729283545717746	0.028793550244745177	Gln	Arg	FALSE	NA	3	0	1	1	0	0	0	0	0	0	0	0	0	0	0	0	1	0	0	0	0	0	0	0	0	0	0	0	0	0	0	0	0	0	0	0	0	0	0	0	0	0	0	0	0	0	0	0	0	0	0	0	0	0	0	0	0	0	0	0	0	0	0	0	0	0	34.980000000000004	FALSE	FALSE	FALSE	449	0.022
FRMD6p.Ala373Val	FRMD6	0.02201151655672902	0.01559575795383655	0	0.053540966857985	NA	NA	NA	NA	NA	NA	0.031729283545717746	0.028793550244745177	Val	Ala	FALSE	NA	3	0	1	1	0	0	0	0	0	0	0	0	0	0	0	0	1	0	0	0	0	0	0	0	0	0	0	0	0	0	0	0	0	0	0	0	0	0	0	0	0	0	0	0	0	0	0	0	0	0	0	0	0	0	0	0	0	0	0	0	0	0	0	0	0	0	35.84	FALSE	FALSE	FALSE	449	0.022
FRS2p.Arg295Ter	FRS2	0.02201151655672902	0.01559575795383655	0	0.054127079553133	NA	NA	NA	NA	NA	NA	0.031729283545717746	0.028793550244745177	Ter	Arg	FALSE	NA	3	0	1	1	0	0	0	0	0	0	0	0	0	0	0	0	1	0	0	0	0	0	0	0	0	0	0	0	0	0	0	0	0	0	0	0	0	0	0	0	0	0	0	0	0	0	0	0	0	0	0	0	0	0	0	0	0	0	0	0	0	0	0	0	0	0	36.49	FALSE	FALSE	FALSE	449	0.022
FRYp.Val761Ile	FRY	0.02201151655672902	0.01559575795383655	0	0.054127079553133	NA	NA	NA	NA	NA	NA	0.031729283545717746	0.028793550244745177	Ile	Val	FALSE	NA	3	0	1	1	0	0	0	0	0	0	0	0	0	0	0	0	1	0	0	0	0	0	0	0	0	0	0	0	0	0	0	0	0	0	0	0	0	0	0	0	0	0	0	0	0	0	0	0	0	0	0	0	0	0	0	0	0	0	0	0	0	0	0	0	0	0	35.95	FALSE	FALSE	FALSE	449	0.022
GABRA4p.Arg438His	GABRA4	0.02201151655672902	0.01559575795383655	0	0.05337621584952699	NA	NA	NA	NA	NA	NA	0.031729283545717746	0.028793550244745177	His	Arg	TRUE	NA	3	0	1	1	0	0	0	0	0	0	0	0	0	0	0	0	1	0	0	0	0	0	0	0	0	0	0	0	0	0	0	0	0	0	0	0	0	0	0	0	0	0	0	0	0	0	0	0	0	0	0	0	0	0	0	0	0	0	0	0	0	0	0	0	0	0	35.95	FALSE	FALSE	FALSE	449	0.022
GAS7p.Arg340Gln	GAS7	0.02201151655672902	0.01559575795383655	0	0.054127079553133	NA	NA	NA	NA	NA	NA	0.031729283545717746	0.028793550244745177	Gln	Arg	FALSE	1	3	0	1	1	0	0	0	0	0	0	0	0	0	0	0	0	1	0	0	0	0	0	0	0	0	0	0	0	0	0	0	0	0	0	0	0	0	0	0	0	0	0	0	0	0	0	0	0	0	0	0	0	0	0	0	0	0	0	0	0	0	0	0	0	0	0	34.79	FALSE	FALSE	FALSE	449	0.022
GDF6p.Gly413Ser	GDF6	0.02201151655672902	0.01559575795383655	0	0.05278164526278599	NA	NA	NA	NA	NA	NA	0.031729283545717746	0.028793550244745177	Ser	Gly	TRUE	NA	3	0	1	1	0	0	0	0	0	0	0	0	0	0	0	0	1	0	0	0	0	0	0	0	0	0	0	0	0	0	0	0	0	0	0	0	0	0	0	0	0	0	0	0	0	0	0	0	0	0	0	0	0	0	0	0	0	0	0	0	0	0	0	0	0	0	35.9	FALSE	FALSE	FALSE	449	0.022
GLDCp.Pro944Leu	GLDC	0.02201151655672902	0.01559575795383655	0	0.054127079553133	NA	NA	NA	NA	NA	NA	0.031729283545717746	0.028793550244745177	Leu	Pro	FALSE	NA	3	0	1	1	0	0	0	0	0	0	0	0	0	0	0	0	1	0	0	0	0	0	0	0	0	0	0	0	0	0	0	0	0	0	0	0	0	0	0	0	0	0	0	0	0	0	0	0	0	0	0	0	0	0	0	0	0	0	0	0	0	0	0	0	0	0	36.09	FALSE	FALSE	FALSE	449	0.022
GNAT3p.Arg129Gln	GNAT3	0.02201151655672902	0.01559575795383655	0	0.05277507462373401	NA	NA	NA	NA	NA	NA	0.031729283545717746	0.028793550244745177	Gln	Arg	FALSE	NA	3	0	1	1	0	0	0	0	0	0	0	0	0	0	0	0	1	0	0	0	0	0	0	0	0	0	0	0	0	0	0	0	0	0	0	0	0	0	0	0	0	0	0	0	0	0	0	0	0	0	0	0	0	0	0	0	0	0	0	0	0	0	0	0	0	0	35.09	FALSE	FALSE	FALSE	449	0.022
GZF1p.Arg423Gln	GZF1	0.02201151655672902	0.01559575795383655	0	0.054127079553133	NA	NA	NA	NA	NA	NA	0.031729283545717746	0.028793550244745177	Gln	Arg	FALSE	NA	3	0	1	1	0	0	0	0	0	0	0	0	0	0	0	0	1	0	0	0	0	0	0	0	0	0	0	0	0	0	0	0	0	0	0	0	0	0	0	0	0	0	0	0	0	0	0	0	0	0	0	0	0	0	0	0	0	0	0	0	0	0	0	0	0	0	35.99	FALSE	FALSE	FALSE	449	0.022
HORMAD1p.Thr42Met	HORMAD1	0.02201151655672902	0.01559575795383655	0	0.05352593832734	NA	NA	NA	NA	NA	NA	0.031729283545717746	0.028793550244745177	Met	Thr	FALSE	NA	3	0	1	1	0	0	0	0	0	0	0	0	0	0	0	0	1	0	0	0	0	0	0	0	0	0	0	0	0	0	0	0	0	0	0	0	0	0	0	0	0	0	0	0	0	0	0	0	0	0	0	0	0	0	0	0	0	0	0	0	0	0	0	0	0	0	35.89	FALSE	FALSE	FALSE	449	0.022
HSPG2p.Ala291Thr	HSPG2	0.02201151655672902	0.01559575795383655	0	0.05352593832734	NA	NA	NA	NA	NA	NA	0.031729283545717746	0.028793550244745177	Thr	Ala	TRUE	NA	3	0	1	1	0	0	0	0	0	0	0	0	0	0	0	0	1	0	0	0	0	0	0	0	0	0	0	0	0	0	0	0	0	0	0	0	0	0	0	0	0	0	0	0	0	0	0	0	0	0	0	0	0	0	0	0	0	0	0	0	0	0	0	0	0	0	35.480000000000004	FALSE	FALSE	FALSE	449	0.022
IGF2p.Pro158Leu	IGF2	0.02201151655672902	0.01559575795383655	0	0.052173933397941	NA	NA	NA	NA	NA	NA	0.031729283545717746	0.028793550244745177	Leu	Pro	FALSE	NA	3	0	1	1	0	0	0	0	0	0	0	0	0	0	0	0	1	0	0	0	0	0	0	0	0	0	0	0	0	0	0	0	0	0	0	0	0	0	0	0	0	0	0	0	0	0	0	0	0	0	0	0	0	0	0	0	0	0	0	0	0	0	0	0	0	0	35.77	FALSE	FALSE	FALSE	449	0.022
IKZF1p.Ala448Val	IKZF1	0.02201151655672902	0.01559575795383655	0	0.054127079553133	NA	NA	NA	NA	NA	NA	0.031729283545717746	0.028793550244745177	Val	Ala	FALSE	1	3	0	1	1	0	0	0	0	0	0	0	0	0	0	0	0	1	0	0	0	0	0	0	0	0	0	0	0	0	0	0	0	0	0	0	0	0	0	0	0	0	0	0	0	0	0	0	0	0	0	0	0	0	0	0	0	0	0	0	0	0	0	0	0	0	0	35.89	FALSE	FALSE	FALSE	449	0.022
ITPR3p.Arg527Cys	ITPR3	0.02201151655672902	0.01559575795383655	0	0.05277507462373401	NA	NA	NA	NA	NA	NA	0.031729283545717746	0.028793550244745177	Cys	Arg	TRUE	NA	3	0	1	1	0	0	0	0	0	0	0	0	0	0	0	0	1	0	0	0	0	0	0	0	0	0	0	0	0	0	0	0	0	0	0	0	0	0	0	0	0	0	0	0	0	0	0	0	0	0	0	0	0	0	0	0	0	0	0	0	0	0	0	0	0	0	36.85	FALSE	FALSE	FALSE	449	0.022
KDM5Bp.Arg1253Gln	KDM5B	0.02201151655672902	0.01559575795383655	0	0.054127079553133	NA	NA	NA	NA	NA	NA	0.031729283545717746	0.028793550244745177	Gln	Arg	FALSE	NA	3	0	1	1	0	0	0	0	0	0	0	0	0	0	0	0	1	0	0	0	0	0	0	0	0	0	0	0	0	0	0	0	0	0	0	0	0	0	0	0	0	0	0	0	0	0	0	0	0	0	0	0	0	0	0	0	0	0	0	0	0	0	0	0	0	0	36.52	FALSE	FALSE	FALSE	449	0.022
KIAA1549Lp.Ala851Thr	KIAA1549L	0.02201151655672902	0.01559575795383655	0	0.05277507462373401	NA	NA	NA	NA	NA	NA	0.031729283545717746	0.028793550244745177	Thr	Ala	TRUE	NA	3	0	1	1	0	0	0	0	0	0	0	0	0	0	0	0	1	0	0	0	0	0	0	0	0	0	0	0	0	0	0	0	0	0	0	0	0	0	0	0	0	0	0	0	0	0	0	0	0	0	0	0	0	0	0	0	0	0	0	0	0	0	0	0	0	0	35.68	FALSE	FALSE	FALSE	449	0.022
KIF16Bp.Ala204Val	KIF16B	0.02201151655672902	0.01559575795383655	0	0.054127079553133	NA	NA	NA	NA	NA	NA	0.031729283545717746	0.028793550244745177	Val	Ala	FALSE	NA	3	0	1	1	0	0	0	0	0	0	0	0	0	0	0	0	1	0	0	0	0	0	0	0	0	0	0	0	0	0	0	0	0	0	0	0	0	0	0	0	0	0	0	0	0	0	0	0	0	0	0	0	0	0	0	0	0	0	0	0	0	0	0	0	0	0	35.28	FALSE	FALSE	FALSE	449	0.022
KRT28p.Pro251Leu	KRT28	0.02201151655672902	0.01559575795383655	0	0.05277507462373401	NA	NA	NA	NA	NA	NA	0.031729283545717746	0.028793550244745177	Leu	Pro	FALSE	NA	3	0	1	1	0	0	0	0	0	0	0	0	0	0	0	0	1	0	0	0	0	0	0	0	0	0	0	0	0	0	0	0	0	0	0	0	0	0	0	0	0	0	0	0	0	0	0	0	0	0	0	0	0	0	0	0	0	0	0	0	0	0	0	0	0	0	35.6	FALSE	FALSE	FALSE	449	0.022
LUZP1p.Arg928Ter	LUZP1	0.02201151655672902	0.01559575795383655	0	0.054127079553133	NA	NA	NA	NA	NA	NA	0.031729283545717746	0.028793550244745177	Ter	Arg	FALSE	NA	3	0	1	1	0	0	0	0	0	0	0	0	0	0	0	0	1	0	0	0	0	0	0	0	0	0	0	0	0	0	0	0	0	0	0	0	0	0	0	0	0	0	0	0	0	0	0	0	0	0	0	0	0	0	0	0	0	0	0	0	0	0	0	0	0	0	36.76	FALSE	FALSE	FALSE	449	0.022
MGAT3p.Arg5His	MGAT3	0.02201151655672902	0.01559575795383655	0	0.05278164526278599	NA	NA	NA	NA	NA	NA	0.031729283545717746	0.028793550244745177	His	Arg	TRUE	NA	3	0	1	1	0	0	0	0	0	0	0	0	0	0	0	0	1	0	0	0	0	0	0	0	0	0	0	0	0	0	0	0	0	0	0	0	0	0	0	0	0	0	0	0	0	0	0	0	0	0	0	0	0	0	0	0	0	0	0	0	0	0	0	0	0	0	36.39	FALSE	FALSE	FALSE	449	0.022
NBEAp.Val2417Ile	NBEA	0.02201151655672902	0.01559575795383655	0	0.05337995891147199	NA	NA	NA	NA	NA	NA	0.031729283545717746	0.028793550244745177	Ile	Val	FALSE	2	3	0	1	1	0	0	0	0	0	0	0	0	0	0	0	0	1	0	0	0	0	0	0	0	0	0	0	0	0	0	0	0	0	0	0	0	0	0	0	0	0	0	0	0	0	0	0	0	0	0	0	0	0	0	0	0	0	0	0	0	0	0	0	0	0	0	35.99	FALSE	FALSE	FALSE	449	0.022
NGFp.Ala149Thr	NGF	0.02201151655672902	0.01559575795383655	0	0.054471965855902	NA	NA	NA	NA	NA	NA	0.031729283545717746	0.028793550244745177	Thr	Ala	TRUE	NA	3	0	1	1	0	0	0	0	0	0	0	0	0	0	0	0	1	0	0	0	0	0	0	0	0	0	0	0	0	0	0	0	0	0	0	0	0	0	0	0	0	0	0	0	0	0	0	0	0	0	0	0	0	0	0	0	0	0	0	0	0	0	0	0	0	0	35.72	FALSE	FALSE	FALSE	449	0.022
OPRL1p.Arg348His	OPRL1	0.02201151655672902	0.01559575795383655	0	0.054127079553133	NA	NA	NA	NA	NA	NA	0.031729283545717746	0.028793550244745177	His	Arg	TRUE	NA	3	0	1	1	0	0	0	0	0	0	0	0	0	0	0	0	1	0	0	0	0	0	0	0	0	0	0	0	0	0	0	0	0	0	0	0	0	0	0	0	0	0	0	0	0	0	0	0	0	0	0	0	0	0	0	0	0	0	0	0	0	0	0	0	0	0	36.11	FALSE	FALSE	FALSE	449	0.022
OPTCp.Arg167His	OPTC	0.02201151655672902	0.01559575795383655	0	0.05446539521684999	NA	NA	NA	NA	NA	NA	0.031729283545717746	0.028793550244745177	His	Arg	TRUE	NA	3	0	1	1	0	0	0	0	0	0	0	0	0	0	0	0	1	0	0	0	0	0	0	0	0	0	0	0	0	0	0	0	0	0	0	0	0	0	0	0	0	0	0	0	0	0	0	0	0	0	0	0	0	0	0	0	0	0	0	0	0	0	0	0	0	0	35.45	FALSE	FALSE	FALSE	449	0.022
OR5D14p.Phe170Val	OR5D14	0.02201151655672902	0.01559575795383655	0	0.054127079553133	NA	NA	NA	NA	NA	NA	0.031729283545717746	0.028793550244745177	Val	Phe	FALSE	NA	3	0	1	1	0	0	0	0	0	0	0	0	0	0	0	0	1	0	0	0	0	0	0	0	0	0	0	0	0	0	0	0	0	0	0	0	0	0	0	0	0	0	0	0	0	0	0	0	0	0	0	0	0	0	0	0	0	0	0	0	0	0	0	0	0	0	36.16	FALSE	FALSE	FALSE	449	0.022
OR5T3p.Ser293Arg	OR5T3	0.02201151655672902	0.01559575795383655	0	0.054728220778926	NA	NA	NA	NA	NA	NA	0.031729283545717746	0.028793550244745177	Arg	Ser	TRUE	NA	3	0	1	1	0	0	0	0	0	0	0	0	0	0	0	0	1	0	0	0	0	0	0	0	0	0	0	0	0	0	0	0	0	0	0	0	0	0	0	0	0	0	0	0	0	0	0	0	0	0	0	0	0	0	0	0	0	0	0	0	0	0	0	0	0	0	36.08	FALSE	FALSE	FALSE	449	0.022
PCDH10p.Arg157His	PCDH10	0.02201151655672902	0.01559575795383655	0	0.054127079553133	NA	NA	NA	NA	NA	NA	0.031729283545717746	0.028793550244745177	His	Arg	TRUE	NA	3	0	1	1	0	0	0	0	0	0	0	0	0	0	0	0	1	0	0	0	0	0	0	0	0	0	0	0	0	0	0	0	0	0	0	0	0	0	0	0	0	0	0	0	0	0	0	0	0	0	0	0	0	0	0	0	0	0	0	0	0	0	0	0	0	0	36.25	FALSE	FALSE	FALSE	449	0.022
PCDH20p.Ala675Thr	PCDH20	0.02201151655672902	0.01559575795383655	0	0.054127079553133	NA	NA	NA	NA	NA	NA	0.031729283545717746	0.028793550244745177	Thr	Ala	TRUE	NA	3	0	1	1	0	0	0	0	0	0	0	0	0	0	0	0	1	0	0	0	0	0	0	0	0	0	0	0	0	0	0	0	0	0	0	0	0	0	0	0	0	0	0	0	0	0	0	0	0	0	0	0	0	0	0	0	0	0	0	0	0	0	0	0	0	0	35.92	FALSE	FALSE	FALSE	449	0.022
PCDHA1p.Arg619His	PCDHA1	0.02201151655672902	0.01559575795383655	0	0.053651242365141	NA	NA	NA	NA	NA	NA	0.031729283545717746	0.028793550244745177	His	Arg	TRUE	NA	3	0	1	1	0	0	0	0	0	0	0	0	0	0	0	0	1	0	0	0	0	0	0	0	0	0	0	0	0	0	0	0	0	0	0	0	0	0	0	0	0	0	0	0	0	0	0	0	0	0	0	0	0	0	0	0	0	0	0	0	0	0	0	0	0	0	35.65	FALSE	FALSE	FALSE	449	0.022
PIK3R1p.Pro129Leu	PIK3R1	0.02201151655672902	0.01559575795383655	0	0.05277507462373401	NA	NA	NA	NA	NA	NA	0.031729283545717746	0.028793550244745177	Leu	Pro	FALSE	1	3	0	1	1	0	0	0	0	0	0	0	0	0	0	0	0	1	0	0	0	0	0	0	0	0	0	0	0	0	0	0	0	0	0	0	0	0	0	0	0	0	0	0	0	0	0	0	0	0	0	0	0	0	0	0	0	0	0	0	0	0	0	0	0	0	0	36.13	FALSE	FALSE	TRUE	449	0.022
PKHD1p.Thr1742Met	PKHD1	0.02201151655672902	0.01559575795383655	0	0.05277507462373401	NA	NA	NA	NA	NA	NA	0.031729283545717746	0.028793550244745177	Met	Thr	FALSE	NA	3	0	1	1	0	0	0	0	0	0	0	0	0	0	0	0	1	0	0	0	0	0	0	0	0	0	0	0	0	0	0	0	0	0	0	0	0	0	0	0	0	0	0	0	0	0	0	0	0	0	0	0	0	0	0	0	0	0	0	0	0	0	0	0	0	0	35.92	FALSE	FALSE	FALSE	449	0.022
POU3F4p.Gly173Ser	POU3F4	0.02201151655672902	0.01559575795383655	0	0.05352593832734	NA	NA	NA	NA	NA	NA	0.031729283545717746	0.028793550244745177	Ser	Gly	TRUE	NA	3	0	1	1	0	0	0	0	0	0	0	0	0	0	0	0	1	0	0	0	0	0	0	0	0	0	0	0	0	0	0	0	0	0	0	0	0	0	0	0	0	0	0	0	0	0	0	0	0	0	0	0	0	0	0	0	0	0	0	0	0	0	0	0	0	0	36.45	FALSE	FALSE	FALSE	449	0.022
PPARDp.Arg321Cys	PPARD	0.02201151655672902	0.01559575795383655	0	0.05352593832734	NA	NA	NA	NA	NA	NA	0.031729283545717746	0.028793550244745177	Cys	Arg	TRUE	NA	3	0	1	1	0	0	0	0	0	0	0	0	0	0	0	0	1	0	0	0	0	0	0	0	0	0	0	0	0	0	0	0	0	0	0	0	0	0	0	0	0	0	0	0	0	0	0	0	0	0	0	0	0	0	0	0	0	0	0	0	0	0	0	0	0	0	35.550000000000004	FALSE	FALSE	FALSE	449	0.022
RHPN2p.Arg425Trp	RHPN2	0.02201151655672902	0.01559575795383655	0	0.05277507462373401	NA	NA	NA	NA	NA	NA	0.031729283545717746	0.028793550244745177	Trp	Arg	FALSE	NA	3	0	1	1	0	0	0	0	0	0	0	0	0	0	0	0	1	0	0	0	0	0	0	0	0	0	0	0	0	0	0	0	0	0	0	0	0	0	0	0	0	0	0	0	0	0	0	0	0	0	0	0	0	0	0	0	0	0	0	0	0	0	0	0	0	0	35.77	FALSE	FALSE	FALSE	449	0.022
RYR2p.Met4334Ile	RYR2	0.02201151655672902	0.01559575795383655	0	0.054127079553133	NA	NA	NA	NA	NA	NA	0.031729283545717746	0.028793550244745177	Ile	Met	FALSE	NA	3	0	1	1	0	0	0	0	0	0	0	0	0	0	0	0	1	0	0	0	0	0	0	0	0	0	0	0	0	0	0	0	0	0	0	0	0	0	0	0	0	0	0	0	0	0	0	0	0	0	0	0	0	0	0	0	0	0	0	0	0	0	0	0	0	0	36.02	FALSE	FALSE	FALSE	449	0.022
SCN10Ap.Arg478His	SCN10A	0.02201151655672902	0.01559575795383655	0	0.054127079553133	NA	NA	NA	NA	NA	NA	0.031729283545717746	0.028793550244745177	His	Arg	TRUE	NA	3	0	1	1	0	0	0	0	0	0	0	0	0	0	0	0	1	0	0	0	0	0	0	0	0	0	0	0	0	0	0	0	0	0	0	0	0	0	0	0	0	0	0	0	0	0	0	0	0	0	0	0	0	0	0	0	0	0	0	0	0	0	0	0	0	0	36.5	FALSE	FALSE	FALSE	449	0.022
SEMA5Bp.Gly1005Arg	SEMA5B	0.02201151655672902	0.01559575795383655	0	0.054127079553133	NA	NA	NA	NA	NA	NA	0.031729283545717746	0.028793550244745177	Arg	Gly	TRUE	NA	3	0	1	1	0	0	0	0	0	0	0	0	0	0	0	0	1	0	0	0	0	0	0	0	0	0	0	0	0	0	0	0	0	0	0	0	0	0	0	0	0	0	0	0	0	0	0	0	0	0	0	0	0	0	0	0	0	0	0	0	0	0	0	0	0	0	35.03	FALSE	FALSE	FALSE	449	0.022
SLC26A6p.Thr482Met	SLC26A6	0.02201151655672902	0.01559575795383655	0	0.052173933397941	NA	NA	NA	NA	NA	NA	0.031729283545717746	0.028793550244745177	Met	Thr	FALSE	NA	3	0	1	1	0	0	0	0	0	0	0	0	0	0	0	0	1	0	0	0	0	0	0	0	0	0	0	0	0	0	0	0	0	0	0	0	0	0	0	0	0	0	0	0	0	0	0	0	0	0	0	0	0	0	0	0	0	0	0	0	0	0	0	0	0	0	36.34	FALSE	FALSE	FALSE	449	0.022
SLC6A2p.Arg301His	SLC6A2	0.02201151655672902	0.01559575795383655	0	0.054127079553133	NA	NA	NA	NA	NA	NA	0.031729283545717746	0.028793550244745177	His	Arg	TRUE	NA	3	0	1	1	0	0	0	0	0	0	0	0	0	0	0	0	1	0	0	0	0	0	0	0	0	0	0	0	0	0	0	0	0	0	0	0	0	0	0	0	0	0	0	0	0	0	0	0	0	0	0	0	0	0	0	0	0	0	0	0	0	0	0	0	0	0	36.48	FALSE	FALSE	FALSE	449	0.022
SLITRK5p.Pro296Leu	SLITRK5	0.02201151655672902	0.01559575795383655	0	0.052790103154379	NA	NA	NA	NA	NA	NA	0.031729283545717746	0.028793550244745177	Leu	Pro	FALSE	NA	3	0	1	1	0	0	0	0	0	0	0	0	0	0	0	0	1	0	0	0	0	0	0	0	0	0	0	0	0	0	0	0	0	0	0	0	0	0	0	0	0	0	0	0	0	0	0	0	0	0	0	0	0	0	0	0	0	0	0	0	0	0	0	0	0	0	36.39	FALSE	FALSE	FALSE	449	0.022
SMPD3p.Arg605His	SMPD3	0.02201151655672902	0.01559575795383655	0	0.05277507462373401	NA	NA	NA	NA	NA	NA	0.031729283545717746	0.028793550244745177	His	Arg	TRUE	NA	3	0	1	1	0	0	0	0	0	0	0	0	0	0	0	0	1	0	0	0	0	0	0	0	0	0	0	0	0	0	0	0	0	0	0	0	0	0	0	0	0	0	0	0	0	0	0	0	0	0	0	0	0	0	0	0	0	0	0	0	0	0	0	0	0	0	36.6	FALSE	FALSE	FALSE	449	0.022
SOGA3p.Asp752Asn	SOGA3	0.02201151655672902	0.01559575795383655	0	0.054127079553133	NA	NA	NA	NA	NA	NA	0.031729283545717746	0.028793550244745177	Asn	Asp	FALSE	NA	3	0	1	1	0	0	0	0	0	0	0	0	0	0	0	0	1	0	0	0	0	0	0	0	0	0	0	0	0	0	0	0	0	0	0	0	0	0	0	0	0	0	0	0	0	0	0	0	0	0	0	0	0	0	0	0	0	0	0	0	0	0	0	0	0	0	35.92	FALSE	FALSE	FALSE	449	0.022
SPATA32p.Glu302Lys	SPATA32	0.02201151655672902	0.01559575795383655	0	0.052173933397941	NA	NA	NA	NA	NA	NA	0.031729283545717746	0.028793550244745177	Lys	Glu	TRUE	NA	3	0	1	1	0	0	0	0	0	0	0	0	0	0	0	0	1	0	0	0	0	0	0	0	0	0	0	0	0	0	0	0	0	0	0	0	0	0	0	0	0	0	0	0	0	0	0	0	0	0	0	0	0	0	0	0	0	0	0	0	0	0	0	0	0	0	36.35	FALSE	FALSE	FALSE	449	0.022
SPNS1p.Ala482Thr	SPNS1	0.02201151655672902	0.01559575795383655	0	0.05337621584952699	NA	NA	NA	NA	NA	NA	0.031729283545717746	0.028793550244745177	Thr	Ala	TRUE	NA	3	0	1	1	0	0	0	0	0	0	0	0	0	0	0	0	1	0	0	0	0	0	0	0	0	0	0	0	0	0	0	0	0	0	0	0	0	0	0	0	0	0	0	0	0	0	0	0	0	0	0	0	0	0	0	0	0	0	0	0	0	0	0	0	0	0	35.99	FALSE	FALSE	FALSE	449	0.022
SPTA1p.Arg1074Cys	SPTA1	0.02201151655672902	0.01559575795383655	0	0.05277507462373401	NA	NA	NA	NA	NA	NA	0.031729283545717746	0.028793550244745177	Cys	Arg	TRUE	NA	3	0	1	1	0	0	0	0	0	0	0	0	0	0	0	0	1	0	0	0	0	0	0	0	0	0	0	0	0	0	0	0	0	0	0	0	0	0	0	0	0	0	0	0	0	0	0	0	0	0	0	0	0	0	0	0	0	0	0	0	0	0	0	0	0	0	36.51	FALSE	FALSE	FALSE	449	0.022
TCHHp.Arg1756His	TCHH	0.02201151655672902	0.01559575795383655	0	0.054127079553133	NA	NA	NA	NA	NA	NA	0.031729283545717746	0.028793550244745177	His	Arg	TRUE	NA	3	0	1	1	0	0	0	0	0	0	0	0	0	0	0	0	1	0	0	0	0	0	0	0	0	0	0	0	0	0	0	0	0	0	0	0	0	0	0	0	0	0	0	0	0	0	0	0	0	0	0	0	0	0	0	0	0	0	0	0	0	0	0	0	0	0	35.71	FALSE	FALSE	FALSE	449	0.022
TMEM132Dp.Arg174Gln	TMEM132D	0.02201151655672902	0.01559575795383655	0	0.05446539521684999	NA	NA	NA	NA	NA	NA	0.031729283545717746	0.028793550244745177	Gln	Arg	FALSE	NA	3	0	1	1	0	0	0	0	0	0	0	0	0	0	0	0	1	0	0	0	0	0	0	0	0	0	0	0	0	0	0	0	0	0	0	0	0	0	0	0	0	0	0	0	0	0	0	0	0	0	0	0	0	0	0	0	0	0	0	0	0	0	0	0	0	0	35.53	FALSE	FALSE	FALSE	449	0.022
TRIML1p.Asp319Asn	TRIML1	0.02201151655672902	0.01559575795383655	0	0.054127079553133	NA	NA	NA	NA	NA	NA	0.031729283545717746	0.028793550244745177	Asn	Asp	FALSE	NA	3	0	1	1	0	0	0	0	0	0	0	0	0	0	0	0	1	0	0	0	0	0	0	0	0	0	0	0	0	0	0	0	0	0	0	0	0	0	0	0	0	0	0	0	0	0	0	0	0	0	0	0	0	0	0	0	0	0	0	0	0	0	0	0	0	0	35.27	FALSE	FALSE	FALSE	449	0.022
UPB1p.Arg99His	UPB1	0.02201151655672902	0.01559575795383655	0	0.054127079553133	NA	NA	NA	NA	NA	NA	0.031729283545717746	0.028793550244745177	His	Arg	TRUE	NA	3	0	1	1	0	0	0	0	0	0	0	0	0	0	0	0	1	0	0	0	0	0	0	0	0	0	0	0	0	0	0	0	0	0	0	0	0	0	0	0	0	0	0	0	0	0	0	0	0	0	0	0	0	0	0	0	0	0	0	0	0	0	0	0	0	0	35.800000000000004	FALSE	FALSE	FALSE	449	0.022
USH2Ap.Arg2509Trp	USH2A	0.02201151655672902	0.01559575795383655	0	0.05277507462373401	NA	NA	NA	NA	NA	NA	0.031729283545717746	0.028793550244745177	Trp	Arg	FALSE	NA	3	0	1	1	0	0	0	0	0	0	0	0	0	0	0	0	1	0	0	0	0	0	0	0	0	0	0	0	0	0	0	0	0	0	0	0	0	0	0	0	0	0	0	0	0	0	0	0	0	0	0	0	0	0	0	0	0	0	0	0	0	0	0	0	0	0	36.66	FALSE	FALSE	FALSE	449	0.022
USH2Ap.Arg562His	USH2A	0.02201151655672902	0.01559575795383655	0	0.054127079553133	NA	NA	NA	NA	NA	NA	0.031729283545717746	0.028793550244745177	His	Arg	TRUE	NA	3	0	1	1	0	0	0	0	0	0	0	0	0	0	0	0	1	0	0	0	0	0	0	0	0	0	0	0	0	0	0	0	0	0	0	0	0	0	0	0	0	0	0	0	0	0	0	0	0	0	0	0	0	0	0	0	0	0	0	0	0	0	0	0	0	0	36.07	FALSE	FALSE	FALSE	449	0.022
USP49p.Ala54Thr	USP49	0.02201151655672902	0.01559575795383655	0	0.05352593832734	NA	NA	NA	NA	NA	NA	0.031729283545717746	0.028793550244745177	Thr	Ala	TRUE	NA	3	0	1	1	0	0	0	0	0	0	0	0	0	0	0	0	1	0	0	0	0	0	0	0	0	0	0	0	0	0	0	0	0	0	0	0	0	0	0	0	0	0	0	0	0	0	0	0	0	0	0	0	0	0	0	0	0	0	0	0	0	0	0	0	0	0	36.29	FALSE	FALSE	FALSE	449	0.022
WDR78p.Val753Ile	WDR78	0.02201151655672902	0.01559575795383655	0	0.054127079553133	NA	NA	NA	NA	NA	NA	0.031729283545717746	0.028793550244745177	Ile	Val	FALSE	NA	3	0	1	1	0	0	0	0	0	0	0	0	0	0	0	0	1	0	0	0	0	0	0	0	0	0	0	0	0	0	0	0	0	0	0	0	0	0	0	0	0	0	0	0	0	0	0	0	0	0	0	0	0	0	0	0	0	0	0	0	0	0	0	0	0	0	36.33	FALSE	FALSE	FALSE	449	0.022
ZNF225p.Arg392Ter	ZNF225	0.02201151655672902	0.01559575795383655	0	0.05277507462373401	NA	NA	NA	NA	NA	NA	0.031729283545717746	0.028793550244745177	Ter	Arg	FALSE	NA	3	0	1	1	0	0	0	0	0	0	0	0	0	0	0	0	1	0	0	0	0	0	0	0	0	0	0	0	0	0	0	0	0	0	0	0	0	0	0	0	0	0	0	0	0	0	0	0	0	0	0	0	0	0	0	0	0	0	0	0	0	0	0	0	0	0	35.82	FALSE	FALSE	FALSE	449	0.022
ANKFY1p.Ala574Thr	ANKFY1	0.02200971168953443	0.01559575795383655	0	0.052771464889345	NA	NA	0.0341218580764375	0.056980056980056974	NA	NA	0.027392634448540485	0.01919570016316345	Thr	Ala	TRUE	NA	3	0	0	1	0	1	0	0	0	0	0	0	0	0	0	0	0	0	0	0	0	0	0	0	0	0	0	0	0	0	0	0	0	0	0	0	0	0	0	0	1	0	0	0	0	0	0	0	0	0	0	0	0	0	0	0	0	0	0	0	0	0	0	0	0	0	35.18	FALSE	FALSE	FALSE	449	0.022
ANKS1Bp.Thr196Met	ANKS1B	0.02200971168953443	0.01559575795383655	0	0.052771464889345	NA	NA	0.0341218580764375	0.056980056980056974	NA	NA	0.027392634448540485	0.01919570016316345	Met	Thr	FALSE	NA	3	0	0	1	0	1	0	0	0	0	0	0	0	0	0	0	0	0	0	0	0	0	0	0	0	0	0	0	0	0	0	0	0	0	0	0	0	0	0	0	1	0	0	0	0	0	0	0	0	0	0	0	0	0	0	0	0	0	0	0	0	0	0	0	0	0	36.3	FALSE	FALSE	FALSE	449	0.022
BCKDKp.Ser196Leu	BCKDK	0.02200971168953443	0.01559575795383655	0	0.052771464889345	NA	NA	0.0341218580764375	0.056980056980056974	NA	NA	0.027392634448540485	0.01919570016316345	Leu	Ser	FALSE	NA	3	0	0	1	0	1	0	0	0	0	0	0	0	0	0	0	0	0	0	0	0	0	0	0	0	0	0	0	0	0	0	0	0	0	0	0	0	0	0	0	1	0	0	0	0	0	0	0	0	0	0	0	0	0	0	0	0	0	0	0	0	0	0	0	0	0	36.35	FALSE	FALSE	FALSE	449	0.022
BRIP1p.Arg439Ter	BRIP1	0.02200971168953443	0.01559575795383655	0	0.052762762215655	NA	NA	0.0341218580764375	0.056980056980056974	NA	NA	0.027392634448540485	0.01919570016316345	Ter	Arg	FALSE	1	3	0	0	1	0	1	0	0	0	0	0	0	0	0	0	0	0	0	0	0	0	0	0	0	0	0	0	0	0	0	0	0	0	0	0	0	0	0	0	0	1	0	0	0	0	0	0	0	0	0	0	0	0	0	0	0	0	0	0	0	0	0	0	0	0	0	35.85	FALSE	FALSE	FALSE	449	0.022
CBFA2T3p.Ser510Leu	CBFA2T3	0.02200971168953443	0.01559575795383655	0	0.052771464889345	NA	NA	0.0341218580764375	0.056980056980056974	NA	NA	0.027392634448540485	0.01919570016316345	Leu	Ser	FALSE	1	3	0	0	1	0	1	0	0	0	0	0	0	0	0	0	0	0	0	0	0	0	0	0	0	0	0	0	0	0	0	0	0	0	0	0	0	0	0	0	0	1	0	0	0	0	0	0	0	0	0	0	0	0	0	0	0	0	0	0	0	0	0	0	0	0	0	35.34	FALSE	FALSE	FALSE	449	0.022
FAM179Bp.Arg1504Cys	FAM179B	0.02200971168953443	0.01559575795383655	0	0.052771464889345	NA	NA	0.0341218580764375	0.056980056980056974	NA	NA	0.027392634448540485	0.01919570016316345	Cys	Arg	TRUE	NA	3	0	0	1	0	1	0	0	0	0	0	0	0	0	0	0	0	0	0	0	0	0	0	0	0	0	0	0	0	0	0	0	0	0	0	0	0	0	0	0	1	0	0	0	0	0	0	0	0	0	0	0	0	0	0	0	0	0	0	0	0	0	0	0	0	0	36.14	FALSE	FALSE	FALSE	449	0.022
FLRT2p.Asp43Asn	FLRT2	0.02200971168953443	0.01559575795383655	0	0.052771464889345	NA	NA	0.0341218580764375	0.056980056980056974	NA	NA	0.027392634448540485	0.01919570016316345	Asn	Asp	FALSE	NA	3	0	0	1	0	1	0	0	0	0	0	0	0	0	0	0	0	0	0	0	0	0	0	0	0	0	0	0	0	0	0	0	0	0	0	0	0	0	0	0	1	0	0	0	0	0	0	0	0	0	0	0	0	0	0	0	0	0	0	0	0	0	0	0	0	0	35.61	FALSE	FALSE	FALSE	449	0.022
GPC5p.Thr379Met	GPC5	0.02200971168953443	0.01559575795383655	0	0.051263786883891	NA	NA	0.0341218580764375	0.056980056980056974	NA	NA	0.027392634448540485	0.01919570016316345	Met	Thr	FALSE	2	3	0	0	1	0	1	0	0	0	0	0	0	0	0	0	0	0	0	0	0	0	0	0	0	0	0	0	0	0	0	0	0	0	0	0	0	0	0	0	0	1	0	0	0	0	0	0	0	0	0	0	0	0	0	0	0	0	0	0	0	0	0	0	0	0	0	35.81	FALSE	FALSE	FALSE	449	0.022
GRID1p.Arg300His	GRID1	0.02200971168953443	0.01559575795383655	0	0.052771464889345	NA	NA	0.0341218580764375	0.056980056980056974	NA	NA	0.027392634448540485	0.01919570016316345	His	Arg	TRUE	NA	3	0	0	1	0	1	0	0	0	0	0	0	0	0	0	0	0	0	0	0	0	0	0	0	0	0	0	0	0	0	0	0	0	0	0	0	0	0	0	0	1	0	0	0	0	0	0	0	0	0	0	0	0	0	0	0	0	0	0	0	0	0	0	0	0	0	35.84	FALSE	FALSE	FALSE	449	0.022
HECW1p.Arg1232Cys	HECW1	0.02200971168953443	0.01559575795383655	0	0.052771464889345	NA	NA	0.0341218580764375	0.056980056980056974	NA	NA	0.027392634448540485	0.01919570016316345	Cys	Arg	TRUE	NA	3	0	0	1	0	1	0	0	0	0	0	0	0	0	0	0	0	0	0	0	0	0	0	0	0	0	0	0	0	0	0	0	0	0	0	0	0	0	0	0	1	0	0	0	0	0	0	0	0	0	0	0	0	0	0	0	0	0	0	0	0	0	0	0	0	0	35.92	FALSE	FALSE	FALSE	449	0.022
KCNK9p.Arg131Cys	KCNK9	0.02200971168953443	0.01559575795383655	0	0.052762762215655	NA	NA	0.0341218580764375	0.056980056980056974	NA	NA	0.027392634448540485	0.01919570016316345	Cys	Arg	TRUE	NA	3	0	0	1	0	1	0	0	0	0	0	0	0	0	0	0	0	0	0	0	0	0	0	0	0	0	0	0	0	0	0	0	0	0	0	0	0	0	0	0	1	0	0	0	0	0	0	0	0	0	0	0	0	0	0	0	0	0	0	0	0	0	0	0	0	0	35.660000000000004	FALSE	FALSE	FALSE	449	0.022
LRRC47p.Ala222Val	LRRC47	0.02200971168953443	0.01559575795383655	0	0.052771464889345	NA	NA	0.0341218580764375	0.056980056980056974	NA	NA	0.027392634448540485	0.01919570016316345	Val	Ala	FALSE	NA	3	0	0	1	0	1	0	0	0	0	0	0	0	0	0	0	0	0	0	0	0	0	0	0	0	0	0	0	0	0	0	0	0	0	0	0	0	0	0	0	1	0	0	0	0	0	0	0	0	0	0	0	0	0	0	0	0	0	0	0	0	0	0	0	0	0	35.160000000000004	FALSE	FALSE	FALSE	449	0.022
MMRN2p.Thr441Met	MMRN2	0.02200971168953443	0.01559575795383655	0	0.052771464889345	NA	NA	0.0341218580764375	0.056980056980056974	NA	NA	0.027392634448540485	0.01919570016316345	Met	Thr	FALSE	NA	3	0	0	1	0	1	0	0	0	0	0	0	0	0	0	0	0	0	0	0	0	0	0	0	0	0	0	0	0	0	0	0	0	0	0	0	0	0	0	0	1	0	0	0	0	0	0	0	0	0	0	0	0	0	0	0	0	0	0	0	0	0	0	0	0	0	35.87	FALSE	FALSE	FALSE	449	0.022
NEUROG3p.Arg126Cys	NEUROG3	0.02200971168953443	0.01559575795383655	0	0.052771464889345	NA	NA	0.0341218580764375	0.056980056980056974	NA	NA	0.027392634448540485	0.01919570016316345	Cys	Arg	TRUE	NA	3	0	0	1	0	1	0	0	0	0	0	0	0	0	0	0	0	0	0	0	0	0	0	0	0	0	0	0	0	0	0	0	0	0	0	0	0	0	0	0	1	0	0	0	0	0	0	0	0	0	0	0	0	0	0	0	0	0	0	0	0	0	0	0	0	0	35.59	FALSE	FALSE	FALSE	449	0.022
RPA4p.Val232Ile	RPA4	0.02200971168953443	0.01559575795383655	0	0.052762762215655	NA	NA	0.0341218580764375	0.056980056980056974	NA	NA	0.027392634448540485	0.01919570016316345	Ile	Val	FALSE	NA	3	0	0	1	0	1	0	0	0	0	0	0	0	0	0	0	0	0	0	0	0	0	0	0	0	0	0	0	0	0	0	0	0	0	0	0	0	0	0	0	1	0	0	0	0	0	0	0	0	0	0	0	0	0	0	0	0	0	0	0	0	0	0	0	0	0	36.17	FALSE	FALSE	FALSE	449	0.022
RYR1p.Ala2566Val	RYR1	0.02200971168953443	0.01559575795383655	0	0.052771464889345	NA	NA	0.0341218580764375	0.056980056980056974	NA	NA	0.027392634448540485	0.01919570016316345	Val	Ala	FALSE	NA	3	0	0	1	0	1	0	0	0	0	0	0	0	0	0	0	0	0	0	0	0	0	0	0	0	0	0	0	0	0	0	0	0	0	0	0	0	0	0	0	1	0	0	0	0	0	0	0	0	0	0	0	0	0	0	0	0	0	0	0	0	0	0	0	0	0	35.71	FALSE	FALSE	FALSE	449	0.022
SLC4A8p.Arg719His	SLC4A8	0.02200971168953443	0.01559575795383655	0	0.054270440221109	NA	NA	0.0341218580764375	0.056980056980056974	NA	NA	0.027392634448540485	0.01919570016316345	His	Arg	TRUE	NA	3	0	0	1	0	1	0	0	0	0	0	0	0	0	0	0	0	0	0	0	0	0	0	0	0	0	0	0	0	0	0	0	0	0	0	0	0	0	0	0	1	0	0	0	0	0	0	0	0	0	0	0	0	0	0	0	0	0	0	0	0	0	0	0	0	0	35.35	FALSE	FALSE	FALSE	449	0.022
TRIM67p.Arg403His	TRIM67	0.02200971168953443	0.01559575795383655	0	0.054011224393422	NA	NA	0.0341218580764375	0.056980056980056974	NA	NA	0.027392634448540485	0.01919570016316345	His	Arg	TRUE	NA	3	0	0	1	0	1	0	0	0	0	0	0	0	0	0	0	0	0	0	0	0	0	0	0	0	0	0	0	0	0	0	0	0	0	0	0	0	0	0	0	1	0	0	0	0	0	0	0	0	0	0	0	0	0	0	0	0	0	0	0	0	0	0	0	0	0	36.58	FALSE	FALSE	FALSE	449	0.022
WDR66p.Val1076Ile	WDR66	0.02200971168953443	0.01559575795383655	0	0.052762762215655	NA	NA	0.0341218580764375	0.056980056980056974	NA	NA	0.027392634448540485	0.01919570016316345	Ile	Val	FALSE	NA	3	0	0	1	0	1	0	0	0	0	0	0	0	0	0	0	0	0	0	0	0	0	0	0	0	0	0	0	0	0	0	0	0	0	0	0	0	0	0	0	1	0	0	0	0	0	0	0	0	0	0	0	0	0	0	0	0	0	0	0	0	0	0	0	0	0	36.3	FALSE	FALSE	FALSE	449	0.022
ZNF100p.Met477Ile	ZNF100	0.02200971168953443	0.01559575795383655	0	0.052771464889345	NA	NA	0.0341218580764375	0.056980056980056974	NA	NA	0.027392634448540485	0.01919570016316345	Ile	Met	FALSE	NA	3	0	0	1	0	1	0	0	0	0	0	0	0	0	0	0	0	0	0	0	0	0	0	0	0	0	0	0	0	0	0	0	0	0	0	0	0	0	0	0	1	0	0	0	0	0	0	0	0	0	0	0	0	0	0	0	0	0	0	0	0	0	0	0	0	0	35.42	FALSE	FALSE	FALSE	449	0.022
SLC2A14p.Arg115His	SLC2A14	0.02200903836938478	0.01559575795383655	0	0.055117093146699	NA	NA	NA	NA	NA	NA	0.012615941567122936	0.009597850081581726	His	Arg	TRUE	NA	3	0	0	1	0	0	0	1	0	0	0	0	0	0	0	0	0	0	0	0	0	0	0	0	0	0	0	0	0	0	0	0	0	0	0	0	0	0	0	0	0	0	0	1	0	0	0	0	0	0	0	0	0	0	0	0	0	0	0	0	0	0	0	0	0	0	40.52	FALSE	FALSE	FALSE	449	0.022
PKD2p.Arg742Ter	PKD2	0.02200703379449871	0.02079434393844874	5.273457216604424e-4	0.050085073959036	0.134956638958021	0.11627906976744186	NA	NA	NA	NA	0.021364998569228553	0.028793550244745177	Ter	Arg	FALSE	NA	4	0	0	1	0	0	0	0	1	0	0	1	0	0	0	0	0	0	0	0	0	0	0	0	0	0	0	0	0	0	0	0	0	1	0	0	0	0	0	0	0	0	0	0	0	0	0	0	0	0	0	0	0	0	0	0	0	0	0	0	0	0	0	0	0	0	49.870000000000005	FALSE	FALSE	FALSE	449	0.022
CNTNAP2p.Val345Ile	CNTNAP2	0.02200689922817867	0.01559575795383655	0	0.053772657780072	NA	NA	NA	NA	NA	NA	0.028843947800764044	0.01919570016316345	Ile	Val	FALSE	2	3	0	0	0	0	1	0	0	0	1	0	0	0	0	0	0	0	0	0	0	0	0	0	0	0	0	0	0	0	1	0	0	0	0	0	0	0	0	0	0	0	0	0	0	0	0	0	0	0	0	0	0	0	0	0	0	0	0	0	0	0	0	0	0	0	0	37.92	FALSE	FALSE	FALSE	449	0.022
MAN2B1p.Ala381Thr	MAN2B1	0.02200689922817867	0.01559575795383655	0	0.05328050026174699	NA	NA	NA	NA	NA	NA	0.028843947800764044	0.01919570016316345	Thr	Ala	TRUE	NA	3	0	0	0	0	1	0	0	0	1	0	0	0	0	0	0	0	0	0	0	0	0	0	0	0	0	0	0	0	1	0	0	0	0	0	0	0	0	0	0	0	0	0	0	0	0	0	0	0	0	0	0	0	0	0	0	0	0	0	0	0	0	0	0	0	0	38.77	FALSE	FALSE	FALSE	449	0.022
NRN1p.Ala33Val	NRN1	0.02200689922817867	0.01559575795383655	0	0.05328050026174699	NA	NA	NA	NA	NA	NA	0.028843947800764044	0.01919570016316345	Val	Ala	FALSE	NA	3	0	0	0	0	1	0	0	0	1	0	0	0	0	0	0	0	0	0	0	0	0	0	0	0	0	0	0	0	1	0	0	0	0	0	0	0	0	0	0	0	0	0	0	0	0	0	0	0	0	0	0	0	0	0	0	0	0	0	0	0	0	0	0	0	0	39.02	FALSE	FALSE	FALSE	449	0.022
PCSK1p.Arg605Cys	PCSK1	0.02200689922817867	0.01559575795383655	0	0.05328050026174699	NA	NA	NA	NA	NA	NA	0.028843947800764044	0.01919570016316345	Cys	Arg	TRUE	NA	3	0	0	0	0	1	0	0	0	1	0	0	0	0	0	0	0	0	0	0	0	0	0	0	0	0	0	0	0	1	0	0	0	0	0	0	0	0	0	0	0	0	0	0	0	0	0	0	0	0	0	0	0	0	0	0	0	0	0	0	0	0	0	0	0	0	38.18	FALSE	FALSE	FALSE	449	0.022
PIP5K1Bp.Arg215His	PIP5K1B	0.02200689922817867	0.01559575795383655	0	0.05426481529839699	NA	NA	NA	NA	NA	NA	0.028843947800764044	0.01919570016316345	His	Arg	TRUE	NA	3	0	0	0	0	1	0	0	0	1	0	0	0	0	0	0	0	0	0	0	0	0	0	0	0	0	0	0	0	1	0	0	0	0	0	0	0	0	0	0	0	0	0	0	0	0	0	0	0	0	0	0	0	0	0	0	0	0	0	0	0	0	0	0	0	0	37.73	FALSE	FALSE	FALSE	449	0.022
SIp.Arg1504Ter	SI	0.02200689922817867	0.01559575795383655	0	0.053772657780072	NA	NA	NA	NA	NA	NA	0.028843947800764044	0.01919570016316345	Ter	Arg	FALSE	NA	3	0	0	0	0	1	0	0	0	1	0	0	0	0	0	0	0	0	0	0	0	0	0	0	0	0	0	0	0	1	0	0	0	0	0	0	0	0	0	0	0	0	0	0	0	0	0	0	0	0	0	0	0	0	0	0	0	0	0	0	0	0	0	0	0	0	38.63	FALSE	FALSE	FALSE	449	0.022
TNIP3p.Thr95Met	TNIP3	0.02200689922817867	0.01559575795383655	0	0.053772657780072	NA	NA	NA	NA	NA	NA	0.028843947800764044	0.01919570016316345	Met	Thr	FALSE	NA	3	0	0	0	0	1	0	0	0	1	0	0	0	0	0	0	0	0	0	0	0	0	0	0	0	0	0	0	0	1	0	0	0	0	0	0	0	0	0	0	0	0	0	0	0	0	0	0	0	0	0	0	0	0	0	0	0	0	0	0	0	0	0	0	0	0	37.12	FALSE	FALSE	FALSE	449	0.022
ZMYND12p.Arg145Gln	ZMYND12	0.0220047782471724	0.01039717196922437	0	0.066014334741517	NA	NA	0.24326133957017085	0.056980056980056974	NA	NA	NA	NA	Gln	Arg	FALSE	NA	2	0	0	0	0	0	0	0	0	0	0	0	0	0	0	0	0	0	0	0	0	0	0	0	0	0	0	0	0	0	1	0	0	0	0	0	0	0	0	0	0	0	0	0	0	0	0	0	0	1	0	0	0	0	0	0	0	0	0	0	0	0	0	0	0	0	37	FALSE	FALSE	FALSE	449	0.022
ADD2p.Ala521Val	ADD2	0.02200301055681528	0.02079434393844874	0.00199702306242349	0.04919451786278	0.134956638958021	0.11627906976744186	NA	NA	NA	NA	0.018480519197688287	0.01919570016316345	Val	Ala	FALSE	NA	4	0	0	1	0	0	0	0	0	0	0	1	0	1	0	0	0	0	0	0	0	0	0	0	0	0	0	0	0	1	0	0	0	0	0	0	0	0	0	0	0	0	0	0	0	0	0	0	0	0	0	0	0	0	0	0	0	0	0	0	0	0	0	0	0	0	50.98	FALSE	FALSE	FALSE	449	0.022
GNAQp.Arg183Ter	GNAQ	0.02200301055681528	0.02079434393844874	0.00199702306242349	0.04876401649906	0.134956638958021	0.11627906976744186	NA	NA	NA	NA	0.018480519197688287	0.01919570016316345	Ter	Arg	FALSE	1	4	0	0	1	0	0	0	0	0	0	0	1	0	1	0	0	0	0	0	0	0	0	0	0	0	0	0	0	0	1	0	0	0	0	0	0	0	0	0	0	0	0	0	0	0	0	0	0	0	0	0	0	0	0	0	0	0	0	0	0	0	0	0	0	0	0	50.14	FALSE	FALSE	FALSE	449	0.022
KCNA6p.Asp401Asn	KCNA6	0.02200301055681528	0.02079434393844874	0.00199702306242349	0.04868963645136399	0.134956638958021	0.11627906976744186	NA	NA	NA	NA	0.018480519197688287	0.01919570016316345	Asn	Asp	FALSE	NA	4	0	0	1	0	0	0	0	0	0	0	1	0	1	0	0	0	0	0	0	0	0	0	0	0	0	0	0	0	1	0	0	0	0	0	0	0	0	0	0	0	0	0	0	0	0	0	0	0	0	0	0	0	0	0	0	0	0	0	0	0	0	0	0	0	0	50.39	FALSE	FALSE	FALSE	449	0.022
RB1p.Gln504Ter	RB1	0.02199632476845258	0.01559575795383655	0	0.05255528878137	NA	NA	NA	NA	0.1697792869269949	0.1697792869269949	0.015431373570846509	0.009597850081581726	Ter	Gln	FALSE	1	3	0	1	0	0	0	1	0	0	0	0	0	0	0	0	0	0	0	0	0	0	0	0	0	0	0	0	0	0	0	0	0	0	0	0	0	1	0	0	0	0	0	0	0	0	0	0	0	0	0	0	0	0	0	0	0	0	0	0	0	0	0	0	0	0	0	37.06	FALSE	FALSE	FALSE	449	0.022
DNAH7p.Glu3041Lys	DNAH7	0.02198784709702131	0.02079434393844874	0.00199702306242349	0.051221714869616	0.134956638958021	0.11627906976744186	NA	NA	NA	NA	0.018458661289165845	0.01919570016316345	Lys	Glu	TRUE	NA	4	0	0	0	0	1	0	0	0	0	0	1	0	0	0	0	1	0	0	0	0	0	0	0	0	0	0	0	0	1	0	0	0	0	0	0	0	0	0	0	0	0	0	0	0	0	0	0	0	0	0	0	0	0	0	0	0	0	0	0	0	0	0	0	0	0	51.32	FALSE	FALSE	FALSE	449	0.022
ZCCHC5p.Arg438His	ZCCHC5	0.02198784709702131	0.02079434393844874	0.00199702306242349	0.050651504428295	0.134956638958021	0.11627906976744186	NA	NA	NA	NA	0.018458661289165845	0.01919570016316345	His	Arg	TRUE	NA	4	0	0	0	0	1	0	0	0	0	0	1	0	0	0	0	1	0	0	0	0	0	0	0	0	0	0	0	0	1	0	0	0	0	0	0	0	0	0	0	0	0	0	0	0	0	0	0	0	0	0	0	0	0	0	0	0	0	0	0	0	0	0	0	0	0	50.67	FALSE	FALSE	FALSE	449	0.022
PCDHGA1p.Glu463Lys	PCDHGA1	0.0219862426242468	0.02079434393844874	0.00462929803084247	0.046528707029224	0.134956638958021	0.11627906976744186	0.10507380311965574	0.11396011396011395	NA	NA	0.007988895752604152	0.009597850081581726	Lys	Glu	TRUE	NA	4	0	0	0	0	0	0	0	1	0	0	1	0	0	0	2	0	0	0	0	0	0	0	0	0	0	0	0	0	0	0	0	0	0	0	0	0	0	0	0	0	0	0	0	0	0	0	0	0	0	0	0	0	0	0	0	0	0	0	0	0	0	0	0	0	0	48.4	FALSE	FALSE	FALSE	449	0.022
RPS3Ap.Gln157Pro	RPS3A	0.02198142970760729	0.02079434393844874	0.00407162915195328	0.049657772515008	NA	NA	NA	NA	NA	NA	0.031660987811042554	0.0383914003263269	Pro	Gln	FALSE	NA	4	0	0	0	0	0	0	0	0	1	0	0	0	3	0	0	0	0	0	0	0	0	0	0	0	0	0	0	0	0	0	0	0	0	0	0	0	0	0	0	0	0	0	0	0	0	0	0	0	0	0	0	0	0	0	0	0	0	0	0	0	0	0	0	0	0	49.61	FALSE	FALSE	FALSE	449	0.022
ABCB4p.Arg545His	ABCB4	0.02197142176707044	0.01559575795383655	0	0.053160400153523	NA	NA	NA	NA	NA	NA	0.014117066620672344	0.01919570016316345	His	Arg	TRUE	NA	3	0	0	0	0	0	0	1	1	0	0	0	0	0	0	0	0	0	0	0	0	0	0	0	0	0	0	0	1	0	0	0	0	0	0	0	0	0	0	0	0	0	0	0	0	0	0	0	0	0	0	0	0	0	0	0	0	0	0	0	0	0	0	0	0	0	36.26	FALSE	FALSE	FALSE	449	0.022
REPIN1p.Glu208Lys	REPIN1	0.02196430169143433	0.02079434393844874	0.00360824731341763	0.04765221942483	NA	NA	NA	NA	0.1697792869269949	0.1697792869269949	0.0193183030650328	0.028793550244745177	Lys	Glu	TRUE	NA	4	0	0	0	0	0	1	0	1	0	0	0	0	0	0	0	0	0	0	0	0	0	0	1	0	0	0	0	1	0	0	0	0	0	0	0	0	0	0	0	0	0	0	0	0	0	0	0	0	0	0	0	0	0	0	0	0	0	0	0	0	0	0	0	0	0	49.81	FALSE	FALSE	FALSE	448	0.022
ABCB5p.Arg885Cys	ABCB5	0.0219591336495835	0.01559575795383655	0	0.05110378711074	0.134956638958021	0.11627906976744186	NA	NA	NA	NA	0.02129595120141186	0.01919570016316345	Cys	Arg	TRUE	NA	3	0	1	0	0	0	0	0	0	0	0	1	0	1	0	0	0	0	0	0	0	0	0	0	0	0	0	0	0	0	0	0	0	0	0	0	0	0	0	0	0	0	0	0	0	0	0	0	0	0	0	0	0	0	0	0	0	0	0	0	0	0	0	0	0	0	38.45	FALSE	FALSE	FALSE	448	0.022
CSNK1A1Lp.Asp42Glu	CSNK1A1L	0.0219591336495835	0.01559575795383655	0	0.05367212243112299	0.134956638958021	0.11627906976744186	NA	NA	NA	NA	0.02129595120141186	0.01919570016316345	Glu	Asp	FALSE	NA	3	0	1	0	0	0	0	0	0	0	0	1	0	1	0	0	0	0	0	0	0	0	0	0	0	0	0	0	0	0	0	0	0	0	0	0	0	0	0	0	0	0	0	0	0	0	0	0	0	0	0	0	0	0	0	0	0	0	0	0	0	0	0	0	0	0	38.5	FALSE	FALSE	FALSE	448	0.022
FRMPD3p.Arg12Ser	FRMPD3	0.0219591336495835	0.01559575795383655	0	0.052603877962898	0.134956638958021	0.11627906976744186	NA	NA	NA	NA	0.02129595120141186	0.01919570016316345	Ser	Arg	TRUE	NA	3	0	1	0	0	0	0	0	0	0	0	1	0	1	0	0	0	0	0	0	0	0	0	0	0	0	0	0	0	0	0	0	0	0	0	0	0	0	0	0	0	0	0	0	0	0	0	0	0	0	0	0	0	0	0	0	0	0	0	0	0	0	0	0	0	0	37.56	FALSE	FALSE	FALSE	448	0.022
QRICH2p.His906Tyr	QRICH2	0.0219591336495835	0.01559575795383655	0	0.05352593832734	0.134956638958021	0.11627906976744186	NA	NA	NA	NA	0.02129595120141186	0.01919570016316345	Tyr	His	TRUE	NA	3	0	1	0	0	0	0	0	0	0	0	1	0	1	0	0	0	0	0	0	0	0	0	0	0	0	0	0	0	0	0	0	0	0	0	0	0	0	0	0	0	0	0	0	0	0	0	0	0	0	0	0	0	0	0	0	0	0	0	0	0	0	0	0	0	0	37.8	FALSE	FALSE	FALSE	448	0.022
SPHKAPp.His847Gln	SPHKAP	0.0219591336495835	0.01559575795383655	0	0.05110378711074	0.134956638958021	0.11627906976744186	NA	NA	NA	NA	0.02129595120141186	0.01919570016316345	Gln	His	FALSE	NA	3	0	1	0	0	0	0	0	0	0	0	1	0	1	0	0	0	0	0	0	0	0	0	0	0	0	0	0	0	0	0	0	0	0	0	0	0	0	0	0	0	0	0	0	0	0	0	0	0	0	0	0	0	0	0	0	0	0	0	0	0	0	0	0	0	0	38.71	FALSE	FALSE	FALSE	448	0.022
USP6p.Arg912Gln	USP6	0.0219591336495835	0.01559575795383655	0	0.051652545429387	0.134956638958021	0.11627906976744186	NA	NA	NA	NA	0.02129595120141186	0.01919570016316345	Gln	Arg	FALSE	1	3	0	1	0	0	0	0	0	0	0	0	1	0	1	0	0	0	0	0	0	0	0	0	0	0	0	0	0	0	0	0	0	0	0	0	0	0	0	0	0	0	0	0	0	0	0	0	0	0	0	0	0	0	0	0	0	0	0	0	0	0	0	0	0	0	0	37.72	FALSE	FALSE	FALSE	448	0.022
WDR63p.Arg798His	WDR63	0.0219591336495835	0.01559575795383655	0	0.051113851466111	0.134956638958021	0.11627906976744186	NA	NA	NA	NA	0.02129595120141186	0.01919570016316345	His	Arg	TRUE	NA	3	0	1	0	0	0	0	0	0	0	0	1	0	1	0	0	0	0	0	0	0	0	0	0	0	0	0	0	0	0	0	0	0	0	0	0	0	0	0	0	0	0	0	0	0	0	0	0	0	0	0	0	0	0	0	0	0	0	0	0	0	0	0	0	0	0	38.39	FALSE	FALSE	FALSE	448	0.022
CHRNA4p.Ala567Val	CHRNA4	0.02195703040421853	0.02599292992306092	0.00255428738098446	0.047557527556744	NA	NA	NA	NA	NA	NA	0.03165074254297198	0.04798925040790863	Val	Ala	FALSE	NA	5	0	0	1	0	0	0	0	1	0	0	0	0	0	0	0	3	0	0	0	0	0	0	0	0	0	0	0	0	0	0	0	0	0	0	0	0	0	0	0	0	0	0	0	0	0	0	0	0	0	0	0	0	0	0	0	0	0	0	0	0	0	0	0	0	0	67.22	FALSE	FALSE	FALSE	448	0.022
MTMR8p.Gly638Val	MTMR8	0.0219534901439694	0.01559575795383655	0	0.056084986921457	NA	NA	0.0965712051909014	0.056980056980056974	NA	NA	NA	NA	Val	Gly	FALSE	NA	3	0	0	0	1	0	0	1	0	0	1	0	0	0	0	0	0	0	0	0	0	0	0	0	0	0	0	0	0	0	0	0	0	0	0	0	0	0	0	0	0	0	0	0	0	0	0	0	0	0	0	0	0	0	0	0	0	0	0	0	0	0	0	0	0	0	40.3	FALSE	FALSE	FALSE	448	0.022
AHNAK2p.Ala2600Val	AHNAK2	0.02195285425501847	0.01559575795383655	0	0.051753796769601	NA	NA	NA	NA	0.1697792869269949	0.1697792869269949	0.01930180175059704	0.01919570016316345	Val	Ala	FALSE	NA	3	0	0	0	0	0	1	0	1	0	0	0	0	0	0	0	0	0	0	0	0	0	0	0	0	0	0	0	0	0	0	0	1	0	0	0	0	0	0	0	0	0	0	0	0	0	0	0	0	0	0	0	0	0	0	0	0	0	0	0	0	0	0	0	0	0	31.51	FALSE	FALSE	FALSE	448	0.022
CNTN5p.Thr285Met	CNTN5	0.02195285425501847	0.01559575795383655	0	0.050162386245926	NA	NA	NA	NA	0.1697792869269949	0.1697792869269949	0.01930180175059704	0.01919570016316345	Met	Thr	FALSE	NA	3	0	0	0	0	0	1	0	1	0	0	0	0	0	0	0	0	0	0	0	0	0	0	0	0	0	0	0	0	0	0	0	1	0	0	0	0	0	0	0	0	0	0	0	0	0	0	0	0	0	0	0	0	0	0	0	0	0	0	0	0	0	0	0	0	0	32.21	FALSE	FALSE	FALSE	448	0.022
PPARGp.Thr475Met	PPARG	0.02195285425501847	0.01559575795383655	0	0.051753796769601	NA	NA	NA	NA	0.1697792869269949	0.1697792869269949	0.01930180175059704	0.01919570016316345	Met	Thr	FALSE	1	3	0	0	0	0	0	1	0	1	0	0	0	0	0	0	0	0	0	0	0	0	0	0	0	0	0	0	0	0	0	0	0	1	0	0	0	0	0	0	0	0	0	0	0	0	0	0	0	0	0	0	0	0	0	0	0	0	0	0	0	0	0	0	0	0	0	32.12	FALSE	FALSE	FALSE	448	0.022
NLRP12p.Ala184Thr	NLRP12	0.02194919970080499	0.01559575795383655	0	0.0560887397787	NA	NA	NA	NA	NA	NA	0.014546184813558316	0.01919570016316345	Thr	Ala	TRUE	NA	3	0	0	0	0	0	0	0	0	1	0	0	0	0	0	0	0	0	0	0	0	0	0	0	0	0	0	0	0	0	0	0	0	0	0	0	0	1	0	0	0	0	0	0	0	0	0	0	0	0	0	0	0	0	0	0	1	0	0	0	0	0	0	0	0	0	40.67	FALSE	FALSE	FALSE	448	0.022
SMAD4p.Asp537Val	SMAD4	0.02194493693104342	0.02079434393844874	3.724277379483435e-4	0.051897059896466	NA	NA	NA	NA	NA	NA	0.031633309975868454	0.0383914003263269	Val	Asp	FALSE	1	4	0	0	2	0	0	0	0	0	0	0	0	0	1	0	0	0	0	0	0	0	0	0	0	0	0	0	0	0	0	0	0	0	0	0	0	0	0	0	0	0	0	0	0	0	0	0	0	0	0	0	0	0	0	0	0	0	0	1	0	0	0	0	0	0	0	48.51	FALSE	FALSE	FALSE	448	0.022
AKAP13p.Ala801Thr	AKAP13	0.02194397878558418	0.01559575795383655	0	0.05156523773260201	NA	NA	0.05253690155982787	0.056980056980056974	0.1697792869269949	0.1697792869269949	0.012615941567122936	0.009597850081581726	Thr	Ala	TRUE	NA	3	0	0	1	0	0	1	0	0	0	0	0	0	0	0	1	0	0	0	0	0	0	0	0	0	0	0	0	0	0	0	0	0	0	0	0	0	0	0	0	0	0	0	0	0	0	0	0	0	0	0	0	0	0	0	0	0	0	0	0	0	0	0	0	0	0	33.51	FALSE	FALSE	FALSE	448	0.022
ALOX5p.Val285Met	ALOX5	0.02194397878558418	0.01559575795383655	0	0.051944042264225	NA	NA	0.05253690155982787	0.056980056980056974	0.1697792869269949	0.1697792869269949	0.012615941567122936	0.009597850081581726	Met	Val	FALSE	NA	3	0	0	1	0	0	1	0	0	0	0	0	0	0	0	1	0	0	0	0	0	0	0	0	0	0	0	0	0	0	0	0	0	0	0	0	0	0	0	0	0	0	0	0	0	0	0	0	0	0	0	0	0	0	0	0	0	0	0	0	0	0	0	0	0	0	33.46	FALSE	FALSE	FALSE	448	0.022
APCp.Glu136Lys	APC	0.02194397878558418	0.01559575795383655	0	0.051754639998413	NA	NA	0.05253690155982787	0.056980056980056974	0.1697792869269949	0.1697792869269949	0.012615941567122936	0.009597850081581726	Lys	Glu	TRUE	1	3	0	0	1	0	0	1	0	0	0	0	0	0	0	0	1	0	0	0	0	0	0	0	0	0	0	0	0	0	0	0	0	0	0	0	0	0	0	0	0	0	0	0	0	0	0	0	0	0	0	0	0	0	0	0	0	0	0	0	0	0	0	0	0	0	0	33.93	FALSE	TRUE	FALSE	448	0.022
CCDC62p.Arg642His	CCDC62	0.02194397878558418	0.01559575795383655	0	0.052261194549822	NA	NA	0.05253690155982787	0.056980056980056974	0.1697792869269949	0.1697792869269949	0.012615941567122936	0.009597850081581726	His	Arg	TRUE	NA	3	0	0	1	0	0	1	0	0	0	0	0	0	0	0	1	0	0	0	0	0	0	0	0	0	0	0	0	0	0	0	0	0	0	0	0	0	0	0	0	0	0	0	0	0	0	0	0	0	0	0	0	0	0	0	0	0	0	0	0	0	0	0	0	0	0	32.55	FALSE	FALSE	FALSE	448	0.022
CDH5p.Arg510Gln	CDH5	0.02194397878558418	0.01559575795383655	0	0.052261194549822	NA	NA	0.05253690155982787	0.056980056980056974	0.1697792869269949	0.1697792869269949	0.012615941567122936	0.009597850081581726	Gln	Arg	FALSE	NA	3	0	0	1	0	0	1	0	0	0	0	0	0	0	0	1	0	0	0	0	0	0	0	0	0	0	0	0	0	0	0	0	0	0	0	0	0	0	0	0	0	0	0	0	0	0	0	0	0	0	0	0	0	0	0	0	0	0	0	0	0	0	0	0	0	0	32.44	FALSE	FALSE	FALSE	448	0.022
GPR110p.Val493Ile	GPR110	0.02194397878558418	0.01559575795383655	0	0.051754639998413	NA	NA	0.05253690155982787	0.056980056980056974	0.1697792869269949	0.1697792869269949	0.012615941567122936	0.009597850081581726	Ile	Val	FALSE	NA	3	0	0	1	0	0	1	0	0	0	0	0	0	0	0	1	0	0	0	0	0	0	0	0	0	0	0	0	0	0	0	0	0	0	0	0	0	0	0	0	0	0	0	0	0	0	0	0	0	0	0	0	0	0	0	0	0	0	0	0	0	0	0	0	0	0	31.96	FALSE	FALSE	FALSE	448	0.022
HTR3Ap.Arg225Trp	HTR3A	0.02194397878558418	0.01559575795383655	0	0.051944042264225	NA	NA	0.05253690155982787	0.056980056980056974	0.1697792869269949	0.1697792869269949	0.012615941567122936	0.009597850081581726	Trp	Arg	FALSE	NA	3	0	0	1	0	0	1	0	0	0	0	0	0	0	0	1	0	0	0	0	0	0	0	0	0	0	0	0	0	0	0	0	0	0	0	0	0	0	0	0	0	0	0	0	0	0	0	0	0	0	0	0	0	0	0	0	0	0	0	0	0	0	0	0	0	0	34.03	FALSE	FALSE	FALSE	448	0.022
KRT12p.Arg302Trp	KRT12	0.02194397878558418	0.01559575795383655	0	0.051944042264225	NA	NA	0.05253690155982787	0.056980056980056974	0.1697792869269949	0.1697792869269949	0.012615941567122936	0.009597850081581726	Trp	Arg	FALSE	NA	3	0	0	1	0	0	1	0	0	0	0	0	0	0	0	1	0	0	0	0	0	0	0	0	0	0	0	0	0	0	0	0	0	0	0	0	0	0	0	0	0	0	0	0	0	0	0	0	0	0	0	0	0	0	0	0	0	0	0	0	0	0	0	0	0	0	32.58	FALSE	FALSE	FALSE	448	0.022
NCOR2p.Ser708Leu	NCOR2	0.02194397878558418	0.01559575795383655	0	0.051759375055059	NA	NA	0.05253690155982787	0.056980056980056974	0.1697792869269949	0.1697792869269949	0.012615941567122936	0.009597850081581726	Leu	Ser	FALSE	1	3	0	0	1	0	0	1	0	0	0	0	0	0	0	0	1	0	0	0	0	0	0	0	0	0	0	0	0	0	0	0	0	0	0	0	0	0	0	0	0	0	0	0	0	0	0	0	0	0	0	0	0	0	0	0	0	0	0	0	0	0	0	0	0	0	0	33.3	FALSE	FALSE	FALSE	448	0.022
NRXN1p.Arg1509Ter	NRXN1	0.02194397878558418	0.01559575795383655	0	0.051759375055059	NA	NA	0.05253690155982787	0.056980056980056974	0.1697792869269949	0.1697792869269949	0.012615941567122936	0.009597850081581726	Ter	Arg	FALSE	NA	3	0	0	1	0	0	1	0	0	0	0	0	0	0	0	1	0	0	0	0	0	0	0	0	0	0	0	0	0	0	0	0	0	0	0	0	0	0	0	0	0	0	0	0	0	0	0	0	0	0	0	0	0	0	0	0	0	0	0	0	0	0	0	0	0	0	34.04	FALSE	FALSE	FALSE	448	0.022
QRICH2p.Ser1656Leu	QRICH2	0.02194397878558418	0.01559575795383655	0	0.052133444530036	NA	NA	0.05253690155982787	0.056980056980056974	0.1697792869269949	0.1697792869269949	0.012615941567122936	0.009597850081581726	Leu	Ser	FALSE	NA	3	0	0	1	0	0	1	0	0	0	0	0	0	0	0	1	0	0	0	0	0	0	0	0	0	0	0	0	0	0	0	0	0	0	0	0	0	0	0	0	0	0	0	0	0	0	0	0	0	0	0	0	0	0	0	0	0	0	0	0	0	0	0	0	0	0	32.76	FALSE	FALSE	FALSE	448	0.022
SLAIN1p.Arg393Gln	SLAIN1	0.02194397878558418	0.01559575795383655	0	0.051754639998413	NA	NA	0.05253690155982787	0.056980056980056974	0.1697792869269949	0.1697792869269949	0.012615941567122936	0.009597850081581726	Gln	Arg	FALSE	NA	3	0	0	1	0	0	1	0	0	0	0	0	0	0	0	1	0	0	0	0	0	0	0	0	0	0	0	0	0	0	0	0	0	0	0	0	0	0	0	0	0	0	0	0	0	0	0	0	0	0	0	0	0	0	0	0	0	0	0	0	0	0	0	0	0	0	32.9	FALSE	FALSE	FALSE	448	0.022
SORCS1p.Val781Ile	SORCS1	0.02194397878558418	0.01559575795383655	0	0.051754639998413	NA	NA	0.05253690155982787	0.056980056980056974	0.1697792869269949	0.1697792869269949	0.012615941567122936	0.009597850081581726	Ile	Val	FALSE	NA	3	0	0	1	0	0	1	0	0	0	0	0	0	0	0	1	0	0	0	0	0	0	0	0	0	0	0	0	0	0	0	0	0	0	0	0	0	0	0	0	0	0	0	0	0	0	0	0	0	0	0	0	0	0	0	0	0	0	0	0	0	0	0	0	0	0	32.72	FALSE	FALSE	FALSE	448	0.022
ZIC1p.Ala19Thr	ZIC1	0.02194397878558418	0.01559575795383655	0	0.051944042264225	NA	NA	0.05253690155982787	0.056980056980056974	0.1697792869269949	0.1697792869269949	0.012615941567122936	0.009597850081581726	Thr	Ala	TRUE	NA	3	0	0	1	0	0	1	0	0	0	0	0	0	0	0	1	0	0	0	0	0	0	0	0	0	0	0	0	0	0	0	0	0	0	0	0	0	0	0	0	0	0	0	0	0	0	0	0	0	0	0	0	0	0	0	0	0	0	0	0	0	0	0	0	0	0	32.51	FALSE	FALSE	FALSE	448	0.022
ZNF440p.Arg384Ter	ZNF440	0.02194397878558418	0.01559575795383655	0	0.051944042264225	NA	NA	0.05253690155982787	0.056980056980056974	0.1697792869269949	0.1697792869269949	0.012615941567122936	0.009597850081581726	Ter	Arg	FALSE	NA	3	0	0	1	0	0	1	0	0	0	0	0	0	0	0	1	0	0	0	0	0	0	0	0	0	0	0	0	0	0	0	0	0	0	0	0	0	0	0	0	0	0	0	0	0	0	0	0	0	0	0	0	0	0	0	0	0	0	0	0	0	0	0	0	0	0	33.05	FALSE	FALSE	FALSE	448	0.022
KMT2Bp.His1226Tyr	KMT2B	0.02194064208919194	0.02079434393844874	0.00202747571505696	0.047395935214315	0.269913277916042	0.23255813953488372	NA	NA	NA	NA	0.010911472744484944	0.01919570016316345	Tyr	His	TRUE	NA	4	1	0	0	0	0	0	0	1	0	0	2	0	0	0	0	0	0	0	0	0	0	0	0	0	0	0	0	0	0	0	0	0	0	0	0	0	0	0	0	0	0	0	0	0	0	0	0	0	0	0	0	0	0	0	0	0	0	0	0	0	0	0	0	0	0	50.45	FALSE	FALSE	FALSE	448	0.022
PPOXp.Arg152His	PPOX	0.02193899509875968	0.02079434393844874	0.00300665333721778	0.046642975516485	NA	NA	0.0341218580764375	0.056980056980056974	NA	NA	0.027290697503201188	0.028793550244745177	His	Arg	TRUE	NA	4	0	0	0	0	0	0	0	2	0	0	0	0	0	0	0	0	0	0	0	0	0	0	0	0	0	0	0	0	0	0	0	1	0	0	0	0	0	0	0	1	0	0	0	0	0	0	0	0	0	0	0	0	0	0	0	0	0	0	0	0	0	0	0	0	0	49.45	FALSE	FALSE	FALSE	448	0.022
COL12A1p.Val333Phe	COL12A1	0.02193687928350991	0.01039717196922437	0	0.056051772598472	NA	NA	NA	NA	NA	NA	0.014067254919346498	0.009597850081581726	Phe	Val	FALSE	NA	2	0	0	0	0	0	0	1	0	1	0	0	0	0	0	0	0	0	0	0	0	0	0	0	0	0	0	0	0	0	0	0	0	0	0	0	0	0	0	0	0	0	0	0	0	0	0	0	0	0	0	0	0	0	0	0	0	0	0	0	0	0	0	0	0	0	26.12	FALSE	FALSE	FALSE	448	0.022
CSMD3p.Leu2265Phe	CSMD3	0.02193687928350991	0.01039717196922437	0	0.058470921377867	NA	NA	NA	NA	NA	NA	0.014067254919346498	0.009597850081581726	Phe	Leu	FALSE	2	2	0	0	0	0	0	0	1	0	1	0	0	0	0	0	0	0	0	0	0	0	0	0	0	0	0	0	0	0	0	0	0	0	0	0	0	0	0	0	0	0	0	0	0	0	0	0	0	0	0	0	0	0	0	0	0	0	0	0	0	0	0	0	0	0	0	26.95	FALSE	FALSE	FALSE	448	0.022
ABCF1p.Gln815His	ABCF1	0.02193686595723399	0.01039717196922437	0	0.056051738547987	NA	NA	NA	NA	NA	NA	0.014067254919346498	0.009597850081581726	His	Gln	TRUE	NA	2	0	0	0	0	0	0	1	0	1	0	0	0	0	0	0	0	0	0	0	0	0	0	0	0	0	0	0	0	0	0	0	0	0	0	0	0	0	0	0	0	0	0	0	0	0	0	0	0	0	0	0	0	0	0	0	0	0	0	0	0	0	0	0	0	0	27.26	FALSE	FALSE	FALSE	448	0.022
ADCY8p.Ala754Thr	ADCY8	0.02193686595723399	0.01039717196922437	0	0.056051738547987	NA	NA	NA	NA	NA	NA	0.014067254919346498	0.009597850081581726	Thr	Ala	TRUE	NA	2	0	0	0	0	0	0	1	0	1	0	0	0	0	0	0	0	0	0	0	0	0	0	0	0	0	0	0	0	0	0	0	0	0	0	0	0	0	0	0	0	0	0	0	0	0	0	0	0	0	0	0	0	0	0	0	0	0	0	0	0	0	0	0	0	0	26.81	FALSE	FALSE	FALSE	448	0.022
ADORA2Ap.Val18Met	ADORA2A	0.02193686595723399	0.01039717196922437	0	0.056051738547987	NA	NA	NA	NA	NA	NA	0.014067254919346498	0.009597850081581726	Met	Val	FALSE	NA	2	0	0	0	0	0	0	1	0	1	0	0	0	0	0	0	0	0	0	0	0	0	0	0	0	0	0	0	0	0	0	0	0	0	0	0	0	0	0	0	0	0	0	0	0	0	0	0	0	0	0	0	0	0	0	0	0	0	0	0	0	0	0	0	0	0	27.4	FALSE	FALSE	FALSE	448	0.022
ALMS1p.Glu3647Ter	ALMS1	0.02193686595723399	0.01039717196922437	0	0.056051738547987	NA	NA	NA	NA	NA	NA	0.014067254919346498	0.009597850081581726	Ter	Glu	FALSE	NA	2	0	0	0	0	0	0	1	0	1	0	0	0	0	0	0	0	0	0	0	0	0	0	0	0	0	0	0	0	0	0	0	0	0	0	0	0	0	0	0	0	0	0	0	0	0	0	0	0	0	0	0	0	0	0	0	0	0	0	0	0	0	0	0	0	0	27.15	FALSE	FALSE	FALSE	448	0.022
AMACRp.Arg326His	AMACR	0.02193686595723399	0.01039717196922437	0	0.058470885857791	NA	NA	NA	NA	NA	NA	0.014067254919346498	0.009597850081581726	His	Arg	TRUE	NA	2	0	0	0	0	0	0	1	0	1	0	0	0	0	0	0	0	0	0	0	0	0	0	0	0	0	0	0	0	0	0	0	0	0	0	0	0	0	0	0	0	0	0	0	0	0	0	0	0	0	0	0	0	0	0	0	0	0	0	0	0	0	0	0	0	0	26.83	FALSE	FALSE	FALSE	448	0.022
ARFGEF1p.Glu1449Lys	ARFGEF1	0.02193686595723399	0.01039717196922437	0	0.056051738547987	NA	NA	NA	NA	NA	NA	0.014067254919346498	0.009597850081581726	Lys	Glu	TRUE	NA	2	0	0	0	0	0	0	1	0	1	0	0	0	0	0	0	0	0	0	0	0	0	0	0	0	0	0	0	0	0	0	0	0	0	0	0	0	0	0	0	0	0	0	0	0	0	0	0	0	0	0	0	0	0	0	0	0	0	0	0	0	0	0	0	0	0	26.94	FALSE	FALSE	FALSE	448	0.022
ATP6V0D2p.Glu279Ala	ATP6V0D2	0.02193686595723399	0.01039717196922437	0	0.056051738547987	NA	NA	NA	NA	NA	NA	0.014067254919346498	0.009597850081581726	Ala	Glu	FALSE	NA	2	0	0	0	0	0	0	1	0	1	0	0	0	0	0	0	0	0	0	0	0	0	0	0	0	0	0	0	0	0	0	0	0	0	0	0	0	0	0	0	0	0	0	0	0	0	0	0	0	0	0	0	0	0	0	0	0	0	0	0	0	0	0	0	0	0	27.98	FALSE	FALSE	FALSE	448	0.022
C6ORF222p.Lys146Asn	C6ORF222	0.02193686595723399	0.01039717196922437	0	0.056051738547987	NA	NA	NA	NA	NA	NA	0.014067254919346498	0.009597850081581726	Asn	Lys	FALSE	NA	2	0	0	0	0	0	0	1	0	1	0	0	0	0	0	0	0	0	0	0	0	0	0	0	0	0	0	0	0	0	0	0	0	0	0	0	0	0	0	0	0	0	0	0	0	0	0	0	0	0	0	0	0	0	0	0	0	0	0	0	0	0	0	0	0	0	26.59	FALSE	FALSE	FALSE	448	0.022
CACNA1Ep.Val105Ile	CACNA1E	0.02193686595723399	0.01039717196922437	0	0.056051738547987	NA	NA	NA	NA	NA	NA	0.014067254919346498	0.009597850081581726	Ile	Val	FALSE	NA	2	0	0	0	0	0	0	1	0	1	0	0	0	0	0	0	0	0	0	0	0	0	0	0	0	0	0	0	0	0	0	0	0	0	0	0	0	0	0	0	0	0	0	0	0	0	0	0	0	0	0	0	0	0	0	0	0	0	0	0	0	0	0	0	0	0	26.11	FALSE	FALSE	FALSE	448	0.022
CCDC88Ap.Asp301Asn	CCDC88A	0.02193686595723399	0.01039717196922437	0	0.056051738547987	NA	NA	NA	NA	NA	NA	0.014067254919346498	0.009597850081581726	Asn	Asp	FALSE	NA	2	0	0	0	0	0	0	1	0	1	0	0	0	0	0	0	0	0	0	0	0	0	0	0	0	0	0	0	0	0	0	0	0	0	0	0	0	0	0	0	0	0	0	0	0	0	0	0	0	0	0	0	0	0	0	0	0	0	0	0	0	0	0	0	0	0	27.12	FALSE	FALSE	FALSE	448	0.022
CD22p.Ala702Ser	CD22	0.02193686595723399	0.01039717196922437	0	0.056051738547987	NA	NA	NA	NA	NA	NA	0.014067254919346498	0.009597850081581726	Ser	Ala	TRUE	NA	2	0	0	0	0	0	0	1	0	1	0	0	0	0	0	0	0	0	0	0	0	0	0	0	0	0	0	0	0	0	0	0	0	0	0	0	0	0	0	0	0	0	0	0	0	0	0	0	0	0	0	0	0	0	0	0	0	0	0	0	0	0	0	0	0	0	27.02	FALSE	FALSE	FALSE	448	0.022
CSMD3p.Gly1730Cys	CSMD3	0.02193686595723399	0.01039717196922437	0	0.056051738547987	NA	NA	NA	NA	NA	NA	0.014067254919346498	0.009597850081581726	Cys	Gly	TRUE	2	2	0	0	0	0	0	0	1	0	1	0	0	0	0	0	0	0	0	0	0	0	0	0	0	0	0	0	0	0	0	0	0	0	0	0	0	0	0	0	0	0	0	0	0	0	0	0	0	0	0	0	0	0	0	0	0	0	0	0	0	0	0	0	0	0	0	26.4	FALSE	FALSE	FALSE	448	0.022
CTNND2p.Ala1008Ser	CTNND2	0.02193686595723399	0.01039717196922437	0	0.056051738547987	NA	NA	NA	NA	NA	NA	0.014067254919346498	0.009597850081581726	Ser	Ala	TRUE	2	2	0	0	0	0	0	0	1	0	1	0	0	0	0	0	0	0	0	0	0	0	0	0	0	0	0	0	0	0	0	0	0	0	0	0	0	0	0	0	0	0	0	0	0	0	0	0	0	0	0	0	0	0	0	0	0	0	0	0	0	0	0	0	0	0	0	26.84	FALSE	FALSE	FALSE	448	0.022
DIAPH3p.Thr685Ile	DIAPH3	0.02193686595723399	0.01039717196922437	0	0.056051738547987	NA	NA	NA	NA	NA	NA	0.014067254919346498	0.009597850081581726	Ile	Thr	FALSE	NA	2	0	0	0	0	0	0	1	0	1	0	0	0	0	0	0	0	0	0	0	0	0	0	0	0	0	0	0	0	0	0	0	0	0	0	0	0	0	0	0	0	0	0	0	0	0	0	0	0	0	0	0	0	0	0	0	0	0	0	0	0	0	0	0	0	0	26.48	FALSE	FALSE	FALSE	448	0.022
EHBP1p.Ser477Cys	EHBP1	0.02193686595723399	0.01039717196922437	0	0.058470885857791	NA	NA	NA	NA	NA	NA	0.014067254919346498	0.009597850081581726	Cys	Ser	TRUE	NA	2	0	0	0	0	0	0	1	0	1	0	0	0	0	0	0	0	0	0	0	0	0	0	0	0	0	0	0	0	0	0	0	0	0	0	0	0	0	0	0	0	0	0	0	0	0	0	0	0	0	0	0	0	0	0	0	0	0	0	0	0	0	0	0	0	0	26.42	FALSE	FALSE	FALSE	448	0.022
EPXp.Leu222Val	EPX	0.02193686595723399	0.01039717196922437	0	0.056051738547987	NA	NA	NA	NA	NA	NA	0.014067254919346498	0.009597850081581726	Val	Leu	FALSE	NA	2	0	0	0	0	0	0	1	0	1	0	0	0	0	0	0	0	0	0	0	0	0	0	0	0	0	0	0	0	0	0	0	0	0	0	0	0	0	0	0	0	0	0	0	0	0	0	0	0	0	0	0	0	0	0	0	0	0	0	0	0	0	0	0	0	0	27.48	FALSE	FALSE	FALSE	448	0.022
ESX1p.Ala145Val	ESX1	0.02193686595723399	0.01039717196922437	0	0.056051738547987	NA	NA	NA	NA	NA	NA	0.014067254919346498	0.009597850081581726	Val	Ala	FALSE	NA	2	0	0	0	0	0	0	1	0	1	0	0	0	0	0	0	0	0	0	0	0	0	0	0	0	0	0	0	0	0	0	0	0	0	0	0	0	0	0	0	0	0	0	0	0	0	0	0	0	0	0	0	0	0	0	0	0	0	0	0	0	0	0	0	0	0	27.35	FALSE	FALSE	FALSE	448	0.022
FBN3p.Arg2719Gln	FBN3	0.02193686595723399	0.01039717196922437	0	0.056051738547987	NA	NA	NA	NA	NA	NA	0.014067254919346498	0.009597850081581726	Gln	Arg	FALSE	NA	2	0	0	0	0	0	0	1	0	1	0	0	0	0	0	0	0	0	0	0	0	0	0	0	0	0	0	0	0	0	0	0	0	0	0	0	0	0	0	0	0	0	0	0	0	0	0	0	0	0	0	0	0	0	0	0	0	0	0	0	0	0	0	0	0	0	27.53	FALSE	FALSE	FALSE	448	0.022
FBXL18p.Arg208His	FBXL18	0.02193686595723399	0.01039717196922437	0	0.058470885857791	NA	NA	NA	NA	NA	NA	0.014067254919346498	0.009597850081581726	His	Arg	TRUE	NA	2	0	0	0	0	0	0	1	0	1	0	0	0	0	0	0	0	0	0	0	0	0	0	0	0	0	0	0	0	0	0	0	0	0	0	0	0	0	0	0	0	0	0	0	0	0	0	0	0	0	0	0	0	0	0	0	0	0	0	0	0	0	0	0	0	0	27.06	FALSE	FALSE	FALSE	448	0.022
FETUBp.Glu283Lys	FETUB	0.02193686595723399	0.01039717196922437	0	0.056051738547987	NA	NA	NA	NA	NA	NA	0.014067254919346498	0.009597850081581726	Lys	Glu	TRUE	NA	2	0	0	0	0	0	0	1	0	1	0	0	0	0	0	0	0	0	0	0	0	0	0	0	0	0	0	0	0	0	0	0	0	0	0	0	0	0	0	0	0	0	0	0	0	0	0	0	0	0	0	0	0	0	0	0	0	0	0	0	0	0	0	0	0	0	26.45	FALSE	FALSE	FALSE	448	0.022
FGD2p.Asp369Asn	FGD2	0.02193686595723399	0.01039717196922437	0	0.056051738547987	NA	NA	NA	NA	NA	NA	0.014067254919346498	0.009597850081581726	Asn	Asp	FALSE	NA	2	0	0	0	0	0	0	1	0	1	0	0	0	0	0	0	0	0	0	0	0	0	0	0	0	0	0	0	0	0	0	0	0	0	0	0	0	0	0	0	0	0	0	0	0	0	0	0	0	0	0	0	0	0	0	0	0	0	0	0	0	0	0	0	0	0	27.3	FALSE	FALSE	FALSE	448	0.022
GAB4p.Asp540Asn	GAB4	0.02193686595723399	0.01039717196922437	0	0.056051738547987	NA	NA	NA	NA	NA	NA	0.014067254919346498	0.009597850081581726	Asn	Asp	FALSE	NA	2	0	0	0	0	0	0	1	0	1	0	0	0	0	0	0	0	0	0	0	0	0	0	0	0	0	0	0	0	0	0	0	0	0	0	0	0	0	0	0	0	0	0	0	0	0	0	0	0	0	0	0	0	0	0	0	0	0	0	0	0	0	0	0	0	0	27.02	FALSE	FALSE	FALSE	448	0.022
GRIN2Bp.His1187Gln	GRIN2B	0.02193686595723399	0.01039717196922437	0	0.05611221723073099	NA	NA	NA	NA	NA	NA	0.014067254919346498	0.009597850081581726	Gln	His	FALSE	NA	2	0	0	0	0	0	0	1	0	1	0	0	0	0	0	0	0	0	0	0	0	0	0	0	0	0	0	0	0	0	0	0	0	0	0	0	0	0	0	0	0	0	0	0	0	0	0	0	0	0	0	0	0	0	0	0	0	0	0	0	0	0	0	0	0	0	27.22	FALSE	FALSE	FALSE	448	0.022
HIST2H2BEp.Pro4Leu	HIST2H2BE	0.02193686595723399	0.01039717196922437	0	0.056051738547987	NA	NA	NA	NA	NA	NA	0.014067254919346498	0.009597850081581726	Leu	Pro	FALSE	NA	2	0	0	0	0	0	0	1	0	1	0	0	0	0	0	0	0	0	0	0	0	0	0	0	0	0	0	0	0	0	0	0	0	0	0	0	0	0	0	0	0	0	0	0	0	0	0	0	0	0	0	0	0	0	0	0	0	0	0	0	0	0	0	0	0	0	27.21	FALSE	FALSE	FALSE	448	0.022
IKBIPp.Met349Ile	IKBIP	0.02193686595723399	0.01039717196922437	0	0.056051738547987	NA	NA	NA	NA	NA	NA	0.014067254919346498	0.009597850081581726	Ile	Met	FALSE	NA	2	0	0	0	0	0	0	1	0	1	0	0	0	0	0	0	0	0	0	0	0	0	0	0	0	0	0	0	0	0	0	0	0	0	0	0	0	0	0	0	0	0	0	0	0	0	0	0	0	0	0	0	0	0	0	0	0	0	0	0	0	0	0	0	0	0	26.92	FALSE	FALSE	FALSE	448	0.022
INPP4Ap.Gln864His	INPP4A	0.02193686595723399	0.01039717196922437	0	0.056051738547987	NA	NA	NA	NA	NA	NA	0.014067254919346498	0.009597850081581726	His	Gln	TRUE	NA	2	0	0	0	0	0	0	1	0	1	0	0	0	0	0	0	0	0	0	0	0	0	0	0	0	0	0	0	0	0	0	0	0	0	0	0	0	0	0	0	0	0	0	0	0	0	0	0	0	0	0	0	0	0	0	0	0	0	0	0	0	0	0	0	0	0	27.04	FALSE	FALSE	FALSE	448	0.022
KIF14p.Ser641Leu	KIF14	0.02193686595723399	0.01039717196922437	0	0.056051738547987	NA	NA	NA	NA	NA	NA	0.014067254919346498	0.009597850081581726	Leu	Ser	FALSE	NA	2	0	0	0	0	0	0	1	0	1	0	0	0	0	0	0	0	0	0	0	0	0	0	0	0	0	0	0	0	0	0	0	0	0	0	0	0	0	0	0	0	0	0	0	0	0	0	0	0	0	0	0	0	0	0	0	0	0	0	0	0	0	0	0	0	0	27.26	FALSE	FALSE	FALSE	448	0.022
KIF20Ap.Asp547Asn	KIF20A	0.02193686595723399	0.01039717196922437	0	0.056051738547987	NA	NA	NA	NA	NA	NA	0.014067254919346498	0.009597850081581726	Asn	Asp	FALSE	NA	2	0	0	0	0	0	0	1	0	1	0	0	0	0	0	0	0	0	0	0	0	0	0	0	0	0	0	0	0	0	0	0	0	0	0	0	0	0	0	0	0	0	0	0	0	0	0	0	0	0	0	0	0	0	0	0	0	0	0	0	0	0	0	0	0	0	27.91	FALSE	FALSE	FALSE	448	0.022
KPNA2p.Arg29Cys	KPNA2	0.02193686595723399	0.01039717196922437	0	0.056051738547987	NA	NA	NA	NA	NA	NA	0.014067254919346498	0.009597850081581726	Cys	Arg	TRUE	NA	2	0	0	0	0	0	0	1	0	1	0	0	0	0	0	0	0	0	0	0	0	0	0	0	0	0	0	0	0	0	0	0	0	0	0	0	0	0	0	0	0	0	0	0	0	0	0	0	0	0	0	0	0	0	0	0	0	0	0	0	0	0	0	0	0	0	27.18	FALSE	FALSE	FALSE	448	0.022
LRP1Bp.Gly1055Arg	LRP1B	0.02193686595723399	0.01039717196922437	0	0.056051738547987	NA	NA	NA	NA	NA	NA	0.014067254919346498	0.009597850081581726	Arg	Gly	TRUE	1	2	0	0	0	0	0	0	1	0	1	0	0	0	0	0	0	0	0	0	0	0	0	0	0	0	0	0	0	0	0	0	0	0	0	0	0	0	0	0	0	0	0	0	0	0	0	0	0	0	0	0	0	0	0	0	0	0	0	0	0	0	0	0	0	0	0	28.06	FALSE	FALSE	FALSE	448	0.022
LRRN1p.Arg41His	LRRN1	0.02193686595723399	0.01039717196922437	0	0.056051738547987	NA	NA	NA	NA	NA	NA	0.014067254919346498	0.009597850081581726	His	Arg	TRUE	NA	2	0	0	0	0	0	0	1	0	1	0	0	0	0	0	0	0	0	0	0	0	0	0	0	0	0	0	0	0	0	0	0	0	0	0	0	0	0	0	0	0	0	0	0	0	0	0	0	0	0	0	0	0	0	0	0	0	0	0	0	0	0	0	0	0	0	27.74	FALSE	FALSE	FALSE	448	0.022
MAGED2p.Glu98Lys	MAGED2	0.02193686595723399	0.01039717196922437	0	0.056051738547987	NA	NA	NA	NA	NA	NA	0.014067254919346498	0.009597850081581726	Lys	Glu	TRUE	NA	2	0	0	0	0	0	0	1	0	1	0	0	0	0	0	0	0	0	0	0	0	0	0	0	0	0	0	0	0	0	0	0	0	0	0	0	0	0	0	0	0	0	0	0	0	0	0	0	0	0	0	0	0	0	0	0	0	0	0	0	0	0	0	0	0	0	26.94	FALSE	FALSE	FALSE	448	0.022
MGAT3p.Arg293Cys	MGAT3	0.02193686595723399	0.01039717196922437	0	0.056051738547987	NA	NA	NA	NA	NA	NA	0.014067254919346498	0.009597850081581726	Cys	Arg	TRUE	NA	2	0	0	0	0	0	0	1	0	1	0	0	0	0	0	0	0	0	0	0	0	0	0	0	0	0	0	0	0	0	0	0	0	0	0	0	0	0	0	0	0	0	0	0	0	0	0	0	0	0	0	0	0	0	0	0	0	0	0	0	0	0	0	0	0	0	26.52	FALSE	FALSE	FALSE	448	0.022
MYBPC1p.Gln472Lys	MYBPC1	0.02193686595723399	0.01039717196922437	0	0.056051738547987	NA	NA	NA	NA	NA	NA	0.014067254919346498	0.009597850081581726	Lys	Gln	TRUE	NA	2	0	0	0	0	0	0	1	0	1	0	0	0	0	0	0	0	0	0	0	0	0	0	0	0	0	0	0	0	0	0	0	0	0	0	0	0	0	0	0	0	0	0	0	0	0	0	0	0	0	0	0	0	0	0	0	0	0	0	0	0	0	0	0	0	0	27.69	FALSE	FALSE	FALSE	448	0.022
NAA16p.Ser766Ter	NAA16	0.02193686595723399	0.01039717196922437	0	0.056051738547987	NA	NA	NA	NA	NA	NA	0.014067254919346498	0.009597850081581726	Ter	Ser	FALSE	NA	2	0	0	0	0	0	0	1	0	1	0	0	0	0	0	0	0	0	0	0	0	0	0	0	0	0	0	0	0	0	0	0	0	0	0	0	0	0	0	0	0	0	0	0	0	0	0	0	0	0	0	0	0	0	0	0	0	0	0	0	0	0	0	0	0	0	27.22	FALSE	FALSE	FALSE	448	0.022
NRXN1p.Gly1452Ser	NRXN1	0.02193686595723399	0.01039717196922437	0	0.058470885857791	NA	NA	NA	NA	NA	NA	0.014067254919346498	0.009597850081581726	Ser	Gly	TRUE	NA	2	0	0	0	0	0	0	1	0	1	0	0	0	0	0	0	0	0	0	0	0	0	0	0	0	0	0	0	0	0	0	0	0	0	0	0	0	0	0	0	0	0	0	0	0	0	0	0	0	0	0	0	0	0	0	0	0	0	0	0	0	0	0	0	0	0	26.84	FALSE	FALSE	FALSE	448	0.022
NSMFp.Arg195His	NSMF	0.02193686595723399	0.01039717196922437	0	0.056051738547987	NA	NA	NA	NA	NA	NA	0.014067254919346498	0.009597850081581726	His	Arg	TRUE	NA	2	0	0	0	0	0	0	1	0	1	0	0	0	0	0	0	0	0	0	0	0	0	0	0	0	0	0	0	0	0	0	0	0	0	0	0	0	0	0	0	0	0	0	0	0	0	0	0	0	0	0	0	0	0	0	0	0	0	0	0	0	0	0	0	0	0	26.64	FALSE	FALSE	FALSE	448	0.022
OGDHLp.Arg915His	OGDHL	0.02193686595723399	0.01039717196922437	0	0.056051738547987	NA	NA	NA	NA	NA	NA	0.014067254919346498	0.009597850081581726	His	Arg	TRUE	NA	2	0	0	0	0	0	0	1	0	1	0	0	0	0	0	0	0	0	0	0	0	0	0	0	0	0	0	0	0	0	0	0	0	0	0	0	0	0	0	0	0	0	0	0	0	0	0	0	0	0	0	0	0	0	0	0	0	0	0	0	0	0	0	0	0	0	26.81	FALSE	FALSE	FALSE	448	0.022
OR10G2p.Asp10His	OR10G2	0.02193686595723399	0.01039717196922437	0	0.056051738547987	NA	NA	NA	NA	NA	NA	0.014067254919346498	0.009597850081581726	His	Asp	TRUE	NA	2	0	0	0	0	0	0	1	0	1	0	0	0	0	0	0	0	0	0	0	0	0	0	0	0	0	0	0	0	0	0	0	0	0	0	0	0	0	0	0	0	0	0	0	0	0	0	0	0	0	0	0	0	0	0	0	0	0	0	0	0	0	0	0	0	0	27.48	FALSE	FALSE	FALSE	448	0.022
OR10Z1p.Ser243Leu	OR10Z1	0.02193686595723399	0.01039717196922437	0	0.056051738547987	NA	NA	NA	NA	NA	NA	0.014067254919346498	0.009597850081581726	Leu	Ser	FALSE	NA	2	0	0	0	0	0	0	1	0	1	0	0	0	0	0	0	0	0	0	0	0	0	0	0	0	0	0	0	0	0	0	0	0	0	0	0	0	0	0	0	0	0	0	0	0	0	0	0	0	0	0	0	0	0	0	0	0	0	0	0	0	0	0	0	0	0	26.54	FALSE	FALSE	FALSE	448	0.022
OR11G2p.Tyr140Ter	OR11G2	0.02193686595723399	0.01039717196922437	0	0.056051738547987	NA	NA	NA	NA	NA	NA	0.014067254919346498	0.009597850081581726	Ter	Tyr	FALSE	NA	2	0	0	0	0	0	0	1	0	1	0	0	0	0	0	0	0	0	0	0	0	0	0	0	0	0	0	0	0	0	0	0	0	0	0	0	0	0	0	0	0	0	0	0	0	0	0	0	0	0	0	0	0	0	0	0	0	0	0	0	0	0	0	0	0	0	26.97	FALSE	FALSE	FALSE	448	0.022
OR14C36p.Ala298Val	OR14C36	0.02193686595723399	0.01039717196922437	0	0.058470885857791	NA	NA	NA	NA	NA	NA	0.014067254919346498	0.009597850081581726	Val	Ala	FALSE	NA	2	0	0	0	0	0	0	1	0	1	0	0	0	0	0	0	0	0	0	0	0	0	0	0	0	0	0	0	0	0	0	0	0	0	0	0	0	0	0	0	0	0	0	0	0	0	0	0	0	0	0	0	0	0	0	0	0	0	0	0	0	0	0	0	0	0	27.16	FALSE	FALSE	FALSE	448	0.022
OR4N5p.Arg290Cys	OR4N5	0.02193686595723399	0.01039717196922437	0	0.056051738547987	NA	NA	NA	NA	NA	NA	0.014067254919346498	0.009597850081581726	Cys	Arg	TRUE	NA	2	0	0	0	0	0	0	1	0	1	0	0	0	0	0	0	0	0	0	0	0	0	0	0	0	0	0	0	0	0	0	0	0	0	0	0	0	0	0	0	0	0	0	0	0	0	0	0	0	0	0	0	0	0	0	0	0	0	0	0	0	0	0	0	0	0	26.56	FALSE	FALSE	FALSE	448	0.022
PCDHGB3p.Asp60Tyr	PCDHGB3	0.02193686595723399	0.01039717196922437	0	0.05611221723073099	NA	NA	NA	NA	NA	NA	0.014067254919346498	0.009597850081581726	Tyr	Asp	TRUE	NA	2	0	0	0	0	0	0	1	0	1	0	0	0	0	0	0	0	0	0	0	0	0	0	0	0	0	0	0	0	0	0	0	0	0	0	0	0	0	0	0	0	0	0	0	0	0	0	0	0	0	0	0	0	0	0	0	0	0	0	0	0	0	0	0	0	0	27.89	FALSE	FALSE	FALSE	448	0.022
PDZD2p.Glu275Gln	PDZD2	0.02193686595723399	0.01039717196922437	0	0.056051738547987	NA	NA	NA	NA	NA	NA	0.014067254919346498	0.009597850081581726	Gln	Glu	FALSE	NA	2	0	0	0	0	0	0	1	0	1	0	0	0	0	0	0	0	0	0	0	0	0	0	0	0	0	0	0	0	0	0	0	0	0	0	0	0	0	0	0	0	0	0	0	0	0	0	0	0	0	0	0	0	0	0	0	0	0	0	0	0	0	0	0	0	0	26.76	FALSE	FALSE	FALSE	448	0.022
PHKA2p.Ser1203Arg	PHKA2	0.02193686595723399	0.01039717196922437	0	0.056051738547987	NA	NA	NA	NA	NA	NA	0.014067254919346498	0.009597850081581726	Arg	Ser	TRUE	NA	2	0	0	0	0	0	0	1	0	1	0	0	0	0	0	0	0	0	0	0	0	0	0	0	0	0	0	0	0	0	0	0	0	0	0	0	0	0	0	0	0	0	0	0	0	0	0	0	0	0	0	0	0	0	0	0	0	0	0	0	0	0	0	0	0	0	26.28	FALSE	FALSE	FALSE	448	0.022
PJA2p.Asn506Ser	PJA2	0.02193686595723399	0.01039717196922437	0	0.056051738547987	NA	NA	NA	NA	NA	NA	0.014067254919346498	0.009597850081581726	Ser	Asn	TRUE	NA	2	0	0	0	0	0	0	1	0	1	0	0	0	0	0	0	0	0	0	0	0	0	0	0	0	0	0	0	0	0	0	0	0	0	0	0	0	0	0	0	0	0	0	0	0	0	0	0	0	0	0	0	0	0	0	0	0	0	0	0	0	0	0	0	0	0	27.27	FALSE	FALSE	FALSE	448	0.022
PKD1p.Ala1620Thr	PKD1	0.02193686595723399	0.01039717196922437	0	0.058470885857791	NA	NA	NA	NA	NA	NA	0.014067254919346498	0.009597850081581726	Thr	Ala	TRUE	NA	2	0	0	0	0	0	0	1	0	1	0	0	0	0	0	0	0	0	0	0	0	0	0	0	0	0	0	0	0	0	0	0	0	0	0	0	0	0	0	0	0	0	0	0	0	0	0	0	0	0	0	0	0	0	0	0	0	0	0	0	0	0	0	0	0	0	26.66	FALSE	FALSE	FALSE	448	0.022
PLEKHB2p.Arg40Leu	PLEKHB2	0.02193686595723399	0.01039717196922437	0	0.056051738547987	NA	NA	NA	NA	NA	NA	0.014067254919346498	0.009597850081581726	Leu	Arg	FALSE	NA	2	0	0	0	0	0	0	1	0	1	0	0	0	0	0	0	0	0	0	0	0	0	0	0	0	0	0	0	0	0	0	0	0	0	0	0	0	0	0	0	0	0	0	0	0	0	0	0	0	0	0	0	0	0	0	0	0	0	0	0	0	0	0	0	0	0	27.08	FALSE	FALSE	FALSE	448	0.022
PPP1R7p.Arg330Gln	PPP1R7	0.02193686595723399	0.01039717196922437	0	0.058470885857791	NA	NA	NA	NA	NA	NA	0.014067254919346498	0.009597850081581726	Gln	Arg	FALSE	NA	2	0	0	0	0	0	0	1	0	1	0	0	0	0	0	0	0	0	0	0	0	0	0	0	0	0	0	0	0	0	0	0	0	0	0	0	0	0	0	0	0	0	0	0	0	0	0	0	0	0	0	0	0	0	0	0	0	0	0	0	0	0	0	0	0	0	27.55	FALSE	FALSE	FALSE	448	0.022
PRDM9p.Asp309His	PRDM9	0.02193686595723399	0.01039717196922437	0	0.058470885857791	NA	NA	NA	NA	NA	NA	0.014067254919346498	0.009597850081581726	His	Asp	TRUE	NA	2	0	0	0	0	0	0	1	0	1	0	0	0	0	0	0	0	0	0	0	0	0	0	0	0	0	0	0	0	0	0	0	0	0	0	0	0	0	0	0	0	0	0	0	0	0	0	0	0	0	0	0	0	0	0	0	0	0	0	0	0	0	0	0	0	0	26.11	FALSE	FALSE	FALSE	448	0.022
RB1p.Glu843Ter	RB1	0.02193686595723399	0.01039717196922437	0	0.056051738547987	NA	NA	NA	NA	NA	NA	0.014067254919346498	0.009597850081581726	Ter	Glu	FALSE	1	2	0	0	0	0	0	0	1	0	1	0	0	0	0	0	0	0	0	0	0	0	0	0	0	0	0	0	0	0	0	0	0	0	0	0	0	0	0	0	0	0	0	0	0	0	0	0	0	0	0	0	0	0	0	0	0	0	0	0	0	0	0	0	0	0	0	26.9	FALSE	FALSE	FALSE	448	0.022
RBMXL3p.Ala562Thr	RBMXL3	0.02193686595723399	0.01039717196922437	0	0.056051738547987	NA	NA	NA	NA	NA	NA	0.014067254919346498	0.009597850081581726	Thr	Ala	TRUE	NA	2	0	0	0	0	0	0	1	0	1	0	0	0	0	0	0	0	0	0	0	0	0	0	0	0	0	0	0	0	0	0	0	0	0	0	0	0	0	0	0	0	0	0	0	0	0	0	0	0	0	0	0	0	0	0	0	0	0	0	0	0	0	0	0	0	0	26.81	FALSE	FALSE	FALSE	448	0.022
RC3H1p.Arg131His	RC3H1	0.02193686595723399	0.01039717196922437	0	0.058470885857791	NA	NA	NA	NA	NA	NA	0.014067254919346498	0.009597850081581726	His	Arg	TRUE	NA	2	0	0	0	0	0	0	1	0	1	0	0	0	0	0	0	0	0	0	0	0	0	0	0	0	0	0	0	0	0	0	0	0	0	0	0	0	0	0	0	0	0	0	0	0	0	0	0	0	0	0	0	0	0	0	0	0	0	0	0	0	0	0	0	0	0	27.33	FALSE	FALSE	FALSE	448	0.022
RYR2p.Arg545Gly	RYR2	0.02193686595723399	0.01039717196922437	0	0.058470885857791	NA	NA	NA	NA	NA	NA	0.014067254919346498	0.009597850081581726	Gly	Arg	FALSE	NA	2	0	0	0	0	0	0	1	0	1	0	0	0	0	0	0	0	0	0	0	0	0	0	0	0	0	0	0	0	0	0	0	0	0	0	0	0	0	0	0	0	0	0	0	0	0	0	0	0	0	0	0	0	0	0	0	0	0	0	0	0	0	0	0	0	0	27.08	FALSE	FALSE	FALSE	448	0.022
SCN10Ap.Arg762Cys	SCN10A	0.02193686595723399	0.01039717196922437	0	0.056051738547987	NA	NA	NA	NA	NA	NA	0.014067254919346498	0.009597850081581726	Cys	Arg	TRUE	NA	2	0	0	0	0	0	0	1	0	1	0	0	0	0	0	0	0	0	0	0	0	0	0	0	0	0	0	0	0	0	0	0	0	0	0	0	0	0	0	0	0	0	0	0	0	0	0	0	0	0	0	0	0	0	0	0	0	0	0	0	0	0	0	0	0	0	26.48	FALSE	FALSE	FALSE	448	0.022
SHISA7p.Arg244Gln	SHISA7	0.02193686595723399	0.01039717196922437	0	0.058470885857791	NA	NA	NA	NA	NA	NA	0.014067254919346498	0.009597850081581726	Gln	Arg	FALSE	NA	2	0	0	0	0	0	0	1	0	1	0	0	0	0	0	0	0	0	0	0	0	0	0	0	0	0	0	0	0	0	0	0	0	0	0	0	0	0	0	0	0	0	0	0	0	0	0	0	0	0	0	0	0	0	0	0	0	0	0	0	0	0	0	0	0	0	27.35	FALSE	FALSE	FALSE	448	0.022
SLC28A3p.Met301Ile	SLC28A3	0.02193686595723399	0.01039717196922437	0	0.056051738547987	NA	NA	NA	NA	NA	NA	0.014067254919346498	0.009597850081581726	Ile	Met	FALSE	NA	2	0	0	0	0	0	0	1	0	1	0	0	0	0	0	0	0	0	0	0	0	0	0	0	0	0	0	0	0	0	0	0	0	0	0	0	0	0	0	0	0	0	0	0	0	0	0	0	0	0	0	0	0	0	0	0	0	0	0	0	0	0	0	0	0	0	26.95	FALSE	FALSE	FALSE	448	0.022
SLCO4A1p.Glu395Val	SLCO4A1	0.02193686595723399	0.01039717196922437	0	0.056051738547987	NA	NA	NA	NA	NA	NA	0.014067254919346498	0.009597850081581726	Val	Glu	FALSE	NA	2	0	0	0	0	0	0	1	0	1	0	0	0	0	0	0	0	0	0	0	0	0	0	0	0	0	0	0	0	0	0	0	0	0	0	0	0	0	0	0	0	0	0	0	0	0	0	0	0	0	0	0	0	0	0	0	0	0	0	0	0	0	0	0	0	0	26.37	FALSE	FALSE	FALSE	448	0.022
SRCRB4Dp.Glu384Lys	SRCRB4D	0.02193686595723399	0.01039717196922437	0	0.058470885857791	NA	NA	NA	NA	NA	NA	0.014067254919346498	0.009597850081581726	Lys	Glu	TRUE	NA	2	0	0	0	0	0	0	1	0	1	0	0	0	0	0	0	0	0	0	0	0	0	0	0	0	0	0	0	0	0	0	0	0	0	0	0	0	0	0	0	0	0	0	0	0	0	0	0	0	0	0	0	0	0	0	0	0	0	0	0	0	0	0	0	0	0	27.46	FALSE	FALSE	FALSE	448	0.022
SRPX2p.Ser170Arg	SRPX2	0.02193686595723399	0.01039717196922437	0	0.058470885857791	NA	NA	NA	NA	NA	NA	0.014067254919346498	0.009597850081581726	Arg	Ser	TRUE	NA	2	0	0	0	0	0	0	1	0	1	0	0	0	0	0	0	0	0	0	0	0	0	0	0	0	0	0	0	0	0	0	0	0	0	0	0	0	0	0	0	0	0	0	0	0	0	0	0	0	0	0	0	0	0	0	0	0	0	0	0	0	0	0	0	0	0	27.4	FALSE	FALSE	FALSE	448	0.022
TAS2R16p.Met277Ile	TAS2R16	0.02193686595723399	0.01039717196922437	0	0.056051738547987	NA	NA	NA	NA	NA	NA	0.014067254919346498	0.009597850081581726	Ile	Met	FALSE	NA	2	0	0	0	0	0	0	1	0	1	0	0	0	0	0	0	0	0	0	0	0	0	0	0	0	0	0	0	0	0	0	0	0	0	0	0	0	0	0	0	0	0	0	0	0	0	0	0	0	0	0	0	0	0	0	0	0	0	0	0	0	0	0	0	0	0	26.78	FALSE	FALSE	FALSE	448	0.022
TCP10L2p.Asp135Asn	TCP10L2	0.02193686595723399	0.01039717196922437	0	0.056051738547987	NA	NA	NA	NA	NA	NA	0.014067254919346498	0.009597850081581726	Asn	Asp	FALSE	NA	2	0	0	0	0	0	0	1	0	1	0	0	0	0	0	0	0	0	0	0	0	0	0	0	0	0	0	0	0	0	0	0	0	0	0	0	0	0	0	0	0	0	0	0	0	0	0	0	0	0	0	0	0	0	0	0	0	0	0	0	0	0	0	0	0	0	26.08	FALSE	FALSE	FALSE	448	0.022
TGM3p.Met686Ile	TGM3	0.02193686595723399	0.01039717196922437	0	0.056051738547987	NA	NA	NA	NA	NA	NA	0.014067254919346498	0.009597850081581726	Ile	Met	FALSE	NA	2	0	0	0	0	0	0	1	0	1	0	0	0	0	0	0	0	0	0	0	0	0	0	0	0	0	0	0	0	0	0	0	0	0	0	0	0	0	0	0	0	0	0	0	0	0	0	0	0	0	0	0	0	0	0	0	0	0	0	0	0	0	0	0	0	0	27.6	FALSE	FALSE	FALSE	448	0.022
TJAP1p.Pro239Ser	TJAP1	0.02193686595723399	0.01039717196922437	0	0.058470885857791	NA	NA	NA	NA	NA	NA	0.014067254919346498	0.009597850081581726	Ser	Pro	TRUE	NA	2	0	0	0	0	0	0	1	0	1	0	0	0	0	0	0	0	0	0	0	0	0	0	0	0	0	0	0	0	0	0	0	0	0	0	0	0	0	0	0	0	0	0	0	0	0	0	0	0	0	0	0	0	0	0	0	0	0	0	0	0	0	0	0	0	0	27.86	FALSE	FALSE	FALSE	448	0.022
TKTL2p.Phe355Leu	TKTL2	0.02193686595723399	0.01039717196922437	0	0.056051738547987	NA	NA	NA	NA	NA	NA	0.014067254919346498	0.009597850081581726	Leu	Phe	FALSE	NA	2	0	0	0	0	0	0	1	0	1	0	0	0	0	0	0	0	0	0	0	0	0	0	0	0	0	0	0	0	0	0	0	0	0	0	0	0	0	0	0	0	0	0	0	0	0	0	0	0	0	0	0	0	0	0	0	0	0	0	0	0	0	0	0	0	0	26.83	FALSE	FALSE	FALSE	448	0.022
TMEM119p.Arg119Gln	TMEM119	0.02193686595723399	0.01039717196922437	0	0.056051738547987	NA	NA	NA	NA	NA	NA	0.014067254919346498	0.009597850081581726	Gln	Arg	FALSE	NA	2	0	0	0	0	0	0	1	0	1	0	0	0	0	0	0	0	0	0	0	0	0	0	0	0	0	0	0	0	0	0	0	0	0	0	0	0	0	0	0	0	0	0	0	0	0	0	0	0	0	0	0	0	0	0	0	0	0	0	0	0	0	0	0	0	0	26.46	FALSE	FALSE	FALSE	448	0.022
TMEM132Dp.Pro722Ala	TMEM132D	0.02193686595723399	0.01039717196922437	0	0.056051738547987	NA	NA	NA	NA	NA	NA	0.014067254919346498	0.009597850081581726	Ala	Pro	FALSE	NA	2	0	0	0	0	0	0	1	0	1	0	0	0	0	0	0	0	0	0	0	0	0	0	0	0	0	0	0	0	0	0	0	0	0	0	0	0	0	0	0	0	0	0	0	0	0	0	0	0	0	0	0	0	0	0	0	0	0	0	0	0	0	0	0	0	0	27.84	FALSE	FALSE	FALSE	448	0.022
TMEM199p.Gly16Val	TMEM199	0.02193686595723399	0.01039717196922437	0	0.056051738547987	NA	NA	NA	NA	NA	NA	0.014067254919346498	0.009597850081581726	Val	Gly	FALSE	NA	2	0	0	0	0	0	0	1	0	1	0	0	0	0	0	0	0	0	0	0	0	0	0	0	0	0	0	0	0	0	0	0	0	0	0	0	0	0	0	0	0	0	0	0	0	0	0	0	0	0	0	0	0	0	0	0	0	0	0	0	0	0	0	0	0	0	27.74	FALSE	FALSE	FALSE	448	0.022
TTF2p.Glu318Ter	TTF2	0.02193686595723399	0.01039717196922437	0	0.056051738547987	NA	NA	NA	NA	NA	NA	0.014067254919346498	0.009597850081581726	Ter	Glu	FALSE	NA	2	0	0	0	0	0	0	1	0	1	0	0	0	0	0	0	0	0	0	0	0	0	0	0	0	0	0	0	0	0	0	0	0	0	0	0	0	0	0	0	0	0	0	0	0	0	0	0	0	0	0	0	0	0	0	0	0	0	0	0	0	0	0	0	0	0	26.57	FALSE	FALSE	FALSE	448	0.022
UNC13Cp.Arg299Gln	UNC13C	0.02193686595723399	0.01039717196922437	0	0.056051738547987	NA	NA	NA	NA	NA	NA	0.014067254919346498	0.009597850081581726	Gln	Arg	FALSE	NA	2	0	0	0	0	0	0	1	0	1	0	0	0	0	0	0	0	0	0	0	0	0	0	0	0	0	0	0	0	0	0	0	0	0	0	0	0	0	0	0	0	0	0	0	0	0	0	0	0	0	0	0	0	0	0	0	0	0	0	0	0	0	0	0	0	0	27.43	FALSE	FALSE	FALSE	448	0.022
USH2Ap.Pro4651Ala	USH2A	0.02193686595723399	0.01039717196922437	0	0.058470885857791	NA	NA	NA	NA	NA	NA	0.014067254919346498	0.009597850081581726	Ala	Pro	FALSE	NA	2	0	0	0	0	0	0	1	0	1	0	0	0	0	0	0	0	0	0	0	0	0	0	0	0	0	0	0	0	0	0	0	0	0	0	0	0	0	0	0	0	0	0	0	0	0	0	0	0	0	0	0	0	0	0	0	0	0	0	0	0	0	0	0	0	0	26.93	FALSE	FALSE	FALSE	448	0.022
VPS16p.Cys470Tyr	VPS16	0.02193686595723399	0.01039717196922437	0	0.056051738547987	NA	NA	NA	NA	NA	NA	0.014067254919346498	0.009597850081581726	Tyr	Cys	TRUE	NA	2	0	0	0	0	0	0	1	0	1	0	0	0	0	0	0	0	0	0	0	0	0	0	0	0	0	0	0	0	0	0	0	0	0	0	0	0	0	0	0	0	0	0	0	0	0	0	0	0	0	0	0	0	0	0	0	0	0	0	0	0	0	0	0	0	0	27.09	FALSE	FALSE	FALSE	448	0.022
WASp.Arg211Ter	WAS	0.02193686595723399	0.01039717196922437	0	0.058470885857791	NA	NA	NA	NA	NA	NA	0.014067254919346498	0.009597850081581726	Ter	Arg	FALSE	1	2	0	0	0	0	0	0	1	0	1	0	0	0	0	0	0	0	0	0	0	0	0	0	0	0	0	0	0	0	0	0	0	0	0	0	0	0	0	0	0	0	0	0	0	0	0	0	0	0	0	0	0	0	0	0	0	0	0	0	0	0	0	0	0	0	0	27.06	FALSE	FALSE	FALSE	448	0.022
WIPI1p.Gly313Arg	WIPI1	0.02193686595723399	0.01039717196922437	0	0.056051738547987	NA	NA	NA	NA	NA	NA	0.014067254919346498	0.009597850081581726	Arg	Gly	TRUE	NA	2	0	0	0	0	0	0	1	0	1	0	0	0	0	0	0	0	0	0	0	0	0	0	0	0	0	0	0	0	0	0	0	0	0	0	0	0	0	0	0	0	0	0	0	0	0	0	0	0	0	0	0	0	0	0	0	0	0	0	0	0	0	0	0	0	0	26.7	FALSE	FALSE	FALSE	448	0.022
ZNF527p.Met43Val	ZNF527	0.02193686595723399	0.01039717196922437	0	0.056051738547987	NA	NA	NA	NA	NA	NA	0.014067254919346498	0.009597850081581726	Val	Met	FALSE	NA	2	0	0	0	0	0	0	1	0	1	0	0	0	0	0	0	0	0	0	0	0	0	0	0	0	0	0	0	0	0	0	0	0	0	0	0	0	0	0	0	0	0	0	0	0	0	0	0	0	0	0	0	0	0	0	0	0	0	0	0	0	0	0	0	0	0	25.68	FALSE	FALSE	FALSE	448	0.022
ZNF578p.Gln116Glu	ZNF578	0.02193686595723399	0.01039717196922437	0	0.056051738547987	NA	NA	NA	NA	NA	NA	0.014067254919346498	0.009597850081581726	Glu	Gln	FALSE	NA	2	0	0	0	0	0	0	1	0	1	0	0	0	0	0	0	0	0	0	0	0	0	0	0	0	0	0	0	0	0	0	0	0	0	0	0	0	0	0	0	0	0	0	0	0	0	0	0	0	0	0	0	0	0	0	0	0	0	0	0	0	0	0	0	0	0	27.66	FALSE	FALSE	FALSE	448	0.022
ANKS1Bp.Arg203Cys	ANKS1B	0.02193561025951083	0.02079434393844874	0.00187723985797351	0.050068974648313	NA	NA	NA	NA	NA	NA	0.02891385154199417	0.028793550244745177	Cys	Arg	TRUE	NA	4	0	0	2	0	0	0	0	0	0	0	0	0	0	0	0	1	0	0	0	0	0	0	0	0	0	0	0	0	0	0	0	0	0	0	0	0	0	0	0	0	0	0	0	0	0	0	0	0	0	0	1	0	0	0	0	0	0	0	0	0	0	0	0	0	0	51.5	FALSE	FALSE	FALSE	448	0.022
CLCN1p.Val465Ile	CLCN1	0.0219301196293254	0.02079434393844874	0.00300665333721778	0.04889581145823	NA	NA	0.08665875963626536	0.11396011396011395	NA	NA	0.020604837319727086	0.01919570016316345	Ile	Val	FALSE	NA	4	0	0	1	0	0	0	0	1	0	0	0	0	0	0	1	0	0	0	0	0	0	0	0	0	0	0	0	0	0	0	0	0	0	0	0	0	0	0	0	1	0	0	0	0	0	0	0	0	0	0	0	0	0	0	0	0	0	0	0	0	0	0	0	0	0	49.82	FALSE	FALSE	FALSE	448	0.022
DCAF12L2p.Arg378His	DCAF12L2	0.0219301196293254	0.02079434393844874	0.00300665333721778	0.048692798711563	NA	NA	0.08665875963626536	0.11396011396011395	NA	NA	0.020604837319727086	0.01919570016316345	His	Arg	TRUE	2	4	0	0	1	0	0	0	0	1	0	0	0	0	0	0	1	0	0	0	0	0	0	0	0	0	0	0	0	0	0	0	0	0	0	0	0	0	0	0	0	1	0	0	0	0	0	0	0	0	0	0	0	0	0	0	0	0	0	0	0	0	0	0	0	0	0	50.2	FALSE	FALSE	FALSE	448	0.022
ADCY3p.Gln427His	ADCY3	0.02192974588159788	0.01559575795383655	0	0.051225910928411	NA	NA	NA	NA	0.1697792869269949	0.1697792869269949	0.019268491363706952	0.01919570016316345	His	Gln	TRUE	NA	3	0	0	0	0	0	1	0	0	1	0	0	0	0	0	0	0	0	0	0	0	0	0	1	0	0	0	0	0	0	0	0	0	0	0	0	0	0	0	0	0	0	0	0	0	0	0	0	0	0	0	0	0	0	0	0	0	0	0	0	0	0	0	0	0	0	34.07	FALSE	FALSE	FALSE	448	0.022
ASIC2p.Val50Met	ASIC2	0.02192974588159788	0.01559575795383655	0	0.052402543931992	NA	NA	NA	NA	0.1697792869269949	0.1697792869269949	0.019268491363706952	0.01919570016316345	Met	Val	FALSE	NA	3	0	0	0	0	0	1	0	0	1	0	0	0	0	0	0	0	0	0	0	0	0	0	1	0	0	0	0	0	0	0	0	0	0	0	0	0	0	0	0	0	0	0	0	0	0	0	0	0	0	0	0	0	0	0	0	0	0	0	0	0	0	0	0	0	0	33.29	FALSE	FALSE	FALSE	448	0.022
UNC13Ap.Thr216Met	UNC13A	0.02192974588159788	0.01559575795383655	0	0.05242213100766099	NA	NA	NA	NA	0.1697792869269949	0.1697792869269949	0.019268491363706952	0.01919570016316345	Met	Thr	FALSE	NA	3	0	0	0	0	0	1	0	0	1	0	0	0	0	0	0	0	0	0	0	0	0	0	1	0	0	0	0	0	0	0	0	0	0	0	0	0	0	0	0	0	0	0	0	0	0	0	0	0	0	0	0	0	0	0	0	0	0	0	0	0	0	0	0	0	0	33.43	FALSE	FALSE	FALSE	448	0.022
SEC14L3p.Ala374Thr	SEC14L3	0.02192369962823038	0.02079434393844874	0.00255428738098446	0.049578270620744	NA	NA	NA	NA	NA	NA	0.0316026967102643	0.0383914003263269	Thr	Ala	TRUE	NA	4	0	0	0	0	0	0	0	1	1	0	0	0	1	0	0	1	0	0	0	0	0	0	0	0	0	0	0	0	0	0	0	0	0	0	0	0	0	0	0	0	0	0	0	0	0	0	0	0	0	0	0	0	0	0	0	0	0	0	0	0	0	0	0	0	0	50.71	FALSE	FALSE	FALSE	448	0.022
IL21Rp.Asp22Asn	IL21R	0.02191781382607663	0.01559575795383655	0	0.05357543484471	0.134956638958021	0.11627906976744186	NA	NA	NA	NA	0.003681968407748298	0.009597850081581726	Asn	Asp	FALSE	1	3	0	0	0	0	0	0	1	0	0	0	1	0	0	0	0	1	0	0	0	0	0	0	0	0	0	0	0	0	0	0	0	0	0	0	0	0	0	0	0	0	0	0	0	0	0	0	0	0	0	0	0	0	0	0	0	0	0	0	0	0	0	0	0	0	0	38.63	FALSE	FALSE	FALSE	448	0.022
NLRP9p.Glu867Lys	NLRP9	0.02191781382607663	0.01559575795383655	0	0.055658509055598	0.134956638958021	0.11627906976744186	NA	NA	NA	NA	0.003681968407748298	0.009597850081581726	Lys	Glu	TRUE	NA	3	0	0	0	0	0	0	1	0	0	0	1	0	0	0	0	1	0	0	0	0	0	0	0	0	0	0	0	0	0	0	0	0	0	0	0	0	0	0	0	0	0	0	0	0	0	0	0	0	0	0	0	0	0	0	0	0	0	0	0	0	0	0	0	0	0	39.2	FALSE	FALSE	FALSE	448	0.022
TBL1XR1p.Ala295Thr	TBL1XR1	0.02191283689710369	0.0363901018922853	0.00382038269469798	0.046225141982358	NA	NA	NA	NA	NA	NA	0.024286805727475384	0.028793550244745177	Thr	Ala	TRUE	1	7	0	0	1	4	0	0	0	1	0	0	0	0	0	0	0	1	0	0	0	0	0	0	0	0	0	0	0	0	0	0	0	0	0	0	0	0	0	0	0	0	0	0	0	0	0	0	0	0	0	0	0	0	0	0	0	0	0	0	0	0	0	0	0	0	0	89.66	FALSE	FALSE	FALSE	447	0.022
ANKRD11p.Lys1011Asn	ANKRD11	0.02191146846080259	0.01039717196922437	0	0.065734405382407	NA	NA	NA	NA	NA	NA	0.0061281708680681925	0.009597850081581726	Asn	Lys	FALSE	NA	2	0	0	0	0	0	0	0	0	0	0	0	0	0	0	0	0	0	0	0	0	0	0	0	0	0	0	0	1	0	0	0	0	0	0	0	0	0	0	0	0	0	0	0	1	0	0	0	0	0	0	0	0	0	0	0	0	0	0	0	0	0	0	0	0	0	34.11	FALSE	FALSE	FALSE	447	0.022
COL5A2p.Asp1414Asn	COL5A2	0.02191018943655847	0.02079434393844874	0.00199702306242349	0.047365482561682	0.269913277916042	0.23255813953488372	NA	NA	NA	NA	0.007988895752604152	0.009597850081581726	Asn	Asp	FALSE	NA	4	0	0	0	0	0	0	0	1	0	0	2	0	0	0	0	0	0	0	0	0	0	0	0	0	0	0	0	0	1	0	0	0	0	0	0	0	0	0	0	0	0	0	0	0	0	0	0	0	0	0	0	0	0	0	0	0	0	0	0	0	0	0	0	0	0	50.47	FALSE	FALSE	FALSE	447	0.022
CPOp.Arg184Gln	CPO	0.02191018943655847	0.02079434393844874	0.00199702306242349	0.047365482561682	0.269913277916042	0.23255813953488372	NA	NA	NA	NA	0.007988895752604152	0.009597850081581726	Gln	Arg	FALSE	NA	4	0	0	0	0	0	0	0	1	0	0	2	0	0	0	0	0	0	0	0	0	0	0	0	0	0	0	0	0	1	0	0	0	0	0	0	0	0	0	0	0	0	0	0	0	0	0	0	0	0	0	0	0	0	0	0	0	0	0	0	0	0	0	0	0	0	50.73	FALSE	FALSE	FALSE	447	0.022
DNAH6p.Arg787Trp	DNAH6	0.02191018943655847	0.02079434393844874	0.00199702306242349	0.047719112563521	0.269913277916042	0.23255813953488372	NA	NA	NA	NA	0.007988895752604152	0.009597850081581726	Trp	Arg	FALSE	NA	4	0	0	0	0	0	0	0	1	0	0	2	0	0	0	0	0	0	0	0	0	0	0	0	0	0	0	0	0	1	0	0	0	0	0	0	0	0	0	0	0	0	0	0	0	0	0	0	0	0	0	0	0	0	0	0	0	0	0	0	0	0	0	0	0	0	49.39	FALSE	FALSE	FALSE	447	0.022
ERC2p.Arg30Gln	ERC2	0.02191018943655847	0.02079434393844874	0.00199702306242349	0.047365482561682	0.269913277916042	0.23255813953488372	NA	NA	NA	NA	0.007988895752604152	0.009597850081581726	Gln	Arg	FALSE	NA	4	0	0	0	0	0	0	0	1	0	0	2	0	0	0	0	0	0	0	0	0	0	0	0	0	0	0	0	0	1	0	0	0	0	0	0	0	0	0	0	0	0	0	0	0	0	0	0	0	0	0	0	0	0	0	0	0	0	0	0	0	0	0	0	0	0	50.11	FALSE	FALSE	FALSE	447	0.022
NRXN2p.Asp1034Asn	NRXN2	0.02191018943655847	0.02079434393844874	0.00199702306242349	0.047365482561682	0.269913277916042	0.23255813953488372	NA	NA	NA	NA	0.007988895752604152	0.009597850081581726	Asn	Asp	FALSE	NA	4	0	0	0	0	0	0	0	1	0	0	2	0	0	0	0	0	0	0	0	0	0	0	0	0	0	0	0	0	1	0	0	0	0	0	0	0	0	0	0	0	0	0	0	0	0	0	0	0	0	0	0	0	0	0	0	0	0	0	0	0	0	0	0	0	0	49.85	FALSE	FALSE	FALSE	447	0.022
PPP2R2Cp.Glu128Lys	PPP2R2C	0.02191018943655847	0.02079434393844874	0.00199702306242349	0.048655245620427	0.269913277916042	0.23255813953488372	NA	NA	NA	NA	0.007988895752604152	0.009597850081581726	Lys	Glu	TRUE	NA	4	0	0	0	0	0	0	0	1	0	0	2	0	0	0	0	0	0	0	0	0	0	0	0	0	0	0	0	0	1	0	0	0	0	0	0	0	0	0	0	0	0	0	0	0	0	0	0	0	0	0	0	0	0	0	0	0	0	0	0	0	0	0	0	0	0	49.04	FALSE	FALSE	FALSE	447	0.022
TSNAXIP1p.Arg21Ter	TSNAXIP1	0.02191018943655847	0.02079434393844874	0.00199702306242349	0.04746079499612399	0.269913277916042	0.23255813953488372	NA	NA	NA	NA	0.007988895752604152	0.009597850081581726	Ter	Arg	FALSE	NA	4	0	0	0	0	0	0	0	1	0	0	2	0	0	0	0	0	0	0	0	0	0	0	0	0	0	0	0	0	1	0	0	0	0	0	0	0	0	0	0	0	0	0	0	0	0	0	0	0	0	0	0	0	0	0	0	0	0	0	0	0	0	0	0	0	0	49.58	FALSE	FALSE	FALSE	447	0.022
ZMAT1p.Arg596Gln	ZMAT1	0.02190385730168969	0.02079434393844874	0.00360824731341763	0.045747249644845	0.134956638958021	0.11627906976744186	NA	NA	NA	NA	0.021216271143421565	0.028793550244745177	Gln	Arg	FALSE	NA	4	0	0	0	0	0	0	0	1	0	0	1	0	0	0	0	0	0	0	0	0	0	0	1	0	0	0	0	0	0	0	0	0	0	0	0	0	0	0	0	0	0	0	0	0	0	0	0	0	0	1	0	0	0	0	0	0	0	0	0	0	0	0	0	0	0	50.620000000000005	FALSE	FALSE	FALSE	447	0.022
FMN2p.Ser743Leu	FMN2	0.02190305092012436	0.02599292992306092	0.00255428738098446	0.045981244335177	0.134956638958021	0.11627906976744186	NA	NA	NA	NA	0.0196597599129566	0.028793550244745177	Leu	Ser	FALSE	NA	5	0	0	0	0	0	0	0	2	0	0	1	0	0	0	0	1	0	0	0	0	0	0	0	0	0	0	0	0	0	0	0	0	0	0	0	0	0	0	0	0	0	0	1	0	0	0	0	0	0	0	0	0	0	0	0	0	0	0	0	0	0	0	0	0	0	67.77	FALSE	FALSE	FALSE	447	0.022
HCN1p.Thr771Met	HCN1	0.02189960320729003	0.01559575795383655	0	0.05001244300625299	NA	NA	0.0965712051909014	0.056980056980056974	NA	NA	0.01930180175059704	0.01919570016316345	Met	Thr	FALSE	NA	3	0	0	0	0	0	0	0	1	0	1	0	0	0	0	0	0	0	0	0	0	0	0	0	0	0	0	0	0	0	0	0	1	0	0	0	0	0	0	0	0	0	0	0	0	0	0	0	0	0	0	0	0	0	0	0	0	0	0	0	0	0	0	0	0	0	31.34	FALSE	FALSE	FALSE	447	0.022
MTX1p.Arg206Gln	MTX1	0.02189960320729003	0.01559575795383655	0	0.050985994736972	NA	NA	0.0965712051909014	0.056980056980056974	NA	NA	0.01930180175059704	0.01919570016316345	Gln	Arg	FALSE	NA	3	0	0	0	0	0	0	0	1	0	1	0	0	0	0	0	0	0	0	0	0	0	0	0	0	0	0	0	0	0	0	0	1	0	0	0	0	0	0	0	0	0	0	0	0	0	0	0	0	0	0	0	0	0	0	0	0	0	0	0	0	0	0	0	0	0	31.53	FALSE	FALSE	FALSE	447	0.022
SMOC2p.Val409Met	SMOC2	0.02189960320729003	0.01559575795383655	0	0.050002633102741	NA	NA	0.0965712051909014	0.056980056980056974	NA	NA	0.01930180175059704	0.01919570016316345	Met	Val	FALSE	NA	3	0	0	0	0	0	0	0	1	0	1	0	0	0	0	0	0	0	0	0	0	0	0	0	0	0	0	0	0	0	0	0	1	0	0	0	0	0	0	0	0	0	0	0	0	0	0	0	0	0	0	0	0	0	0	0	0	0	0	0	0	0	0	0	0	0	32.61	FALSE	FALSE	FALSE	447	0.022
SMARCA4p.Arg874His	SMARCA4	0.02189739104274525	0.02599292992306092	0.00126609531371352	0.051513608300103	NA	NA	NA	NA	NA	NA	0.026089598879410435	0.01919570016316345	His	Arg	TRUE	1	5	0	0	0	3	1	0	0	0	0	0	0	0	0	0	0	0	0	0	0	0	0	0	0	0	0	0	0	0	0	0	0	1	0	0	0	0	0	0	0	0	0	0	0	0	0	0	0	0	0	0	0	0	0	0	0	0	0	0	0	0	0	0	0	0	0	66.51	FALSE	FALSE	FALSE	447	0.022
PTPN11p.Phe71Leu	PTPN11	0.02189361284307417	0.03119151590767311	0.00325137419709019	0.047604519635943	0.134956638958021	0.11627906976744186	NA	NA	NA	NA	0.012615941567122936	0.009597850081581726	Leu	Phe	FALSE	1	6	0	0	1	0	0	0	0	0	0	0	1	0	0	3	0	0	0	0	0	0	0	0	0	0	0	0	0	0	0	0	0	0	0	0	0	0	0	0	0	0	0	0	1	0	0	0	0	0	0	0	0	0	0	0	0	0	0	0	0	0	0	0	0	0	0	79.36	TRUE	FALSE	FALSE	447	0.022
ABCA6p.Val1066Ile	ABCA6	0.02189072773785574	0.01559575795383655	0	0.051784289121039	NA	NA	0.14910810675072927	0.11396011396011395	NA	NA	0.012615941567122936	0.009597850081581726	Ile	Val	FALSE	NA	3	0	0	1	0	0	0	0	0	0	1	0	0	0	0	1	0	0	0	0	0	0	0	0	0	0	0	0	0	0	0	0	0	0	0	0	0	0	0	0	0	0	0	0	0	0	0	0	0	0	0	0	0	0	0	0	0	0	0	0	0	0	0	0	0	0	32.92	FALSE	FALSE	FALSE	447	0.022
CAPN3p.Arg461Cys	CAPN3	0.02189072773785574	0.01559575795383655	0	0.051784289121039	NA	NA	0.14910810675072927	0.11396011396011395	NA	NA	0.012615941567122936	0.009597850081581726	Cys	Arg	TRUE	NA	3	0	0	1	0	0	0	0	0	0	1	0	0	0	0	1	0	0	0	0	0	0	0	0	0	0	0	0	0	0	0	0	0	0	0	0	0	0	0	0	0	0	0	0	0	0	0	0	0	0	0	0	0	0	0	0	0	0	0	0	0	0	0	0	0	0	33.44	FALSE	FALSE	FALSE	447	0.022
CTCFLp.Arg359His	CTCFL	0.02189072773785574	0.01559575795383655	0	0.051784289121039	NA	NA	0.14910810675072927	0.11396011396011395	NA	NA	0.012615941567122936	0.009597850081581726	His	Arg	TRUE	NA	3	0	0	1	0	0	0	0	0	0	1	0	0	0	0	1	0	0	0	0	0	0	0	0	0	0	0	0	0	0	0	0	0	0	0	0	0	0	0	0	0	0	0	0	0	0	0	0	0	0	0	0	0	0	0	0	0	0	0	0	0	0	0	0	0	0	33.09	FALSE	FALSE	FALSE	447	0.022
FASTKp.Arg128Trp	FASTK	0.02189072773785574	0.01559575795383655	0	0.0515416358075	NA	NA	0.14910810675072927	0.11396011396011395	NA	NA	0.012615941567122936	0.009597850081581726	Trp	Arg	FALSE	NA	3	0	0	1	0	0	0	0	0	0	1	0	0	0	0	1	0	0	0	0	0	0	0	0	0	0	0	0	0	0	0	0	0	0	0	0	0	0	0	0	0	0	0	0	0	0	0	0	0	0	0	0	0	0	0	0	0	0	0	0	0	0	0	0	0	0	32.85	FALSE	FALSE	FALSE	447	0.022
FCRL5p.Ala127Glu	FCRL5	0.02189072773785574	0.01559575795383655	0	0.051784289121039	NA	NA	0.14910810675072927	0.11396011396011395	NA	NA	0.012615941567122936	0.009597850081581726	Glu	Ala	FALSE	NA	3	0	0	1	0	0	0	0	0	0	1	0	0	0	0	1	0	0	0	0	0	0	0	0	0	0	0	0	0	0	0	0	0	0	0	0	0	0	0	0	0	0	0	0	0	0	0	0	0	0	0	0	0	0	0	0	0	0	0	0	0	0	0	0	0	0	33.05	FALSE	FALSE	FALSE	447	0.022
GRAMD1Bp.Ser185Leu	GRAMD1B	0.02189072773785574	0.01559575795383655	0	0.051784289121039	NA	NA	0.14910810675072927	0.11396011396011395	NA	NA	0.012615941567122936	0.009597850081581726	Leu	Ser	FALSE	NA	3	0	0	1	0	0	0	0	0	0	1	0	0	0	0	1	0	0	0	0	0	0	0	0	0	0	0	0	0	0	0	0	0	0	0	0	0	0	0	0	0	0	0	0	0	0	0	0	0	0	0	0	0	0	0	0	0	0	0	0	0	0	0	0	0	0	31.98	FALSE	FALSE	FALSE	447	0.022
HAX1p.Arg126Trp	HAX1	0.02189072773785574	0.01559575795383655	0	0.051784289121039	NA	NA	0.14910810675072927	0.11396011396011395	NA	NA	0.012615941567122936	0.009597850081581726	Trp	Arg	FALSE	NA	3	0	0	1	0	0	0	0	0	0	1	0	0	0	0	1	0	0	0	0	0	0	0	0	0	0	0	0	0	0	0	0	0	0	0	0	0	0	0	0	0	0	0	0	0	0	0	0	0	0	0	0	0	0	0	0	0	0	0	0	0	0	0	0	0	0	32.83	FALSE	FALSE	FALSE	447	0.022
HSD3B1p.Gly40Arg	HSD3B1	0.02189072773785574	0.01559575795383655	0	0.05129898249396	NA	NA	0.14910810675072927	0.11396011396011395	NA	NA	0.012615941567122936	0.009597850081581726	Arg	Gly	TRUE	NA	3	0	0	1	0	0	0	0	0	0	1	0	0	0	0	1	0	0	0	0	0	0	0	0	0	0	0	0	0	0	0	0	0	0	0	0	0	0	0	0	0	0	0	0	0	0	0	0	0	0	0	0	0	0	0	0	0	0	0	0	0	0	0	0	0	0	33.42	FALSE	FALSE	FALSE	447	0.022
KCNG4p.Arg199His	KCNG4	0.02189072773785574	0.01559575795383655	0	0.051784289121039	NA	NA	0.14910810675072927	0.11396011396011395	NA	NA	0.012615941567122936	0.009597850081581726	His	Arg	TRUE	NA	3	0	0	1	0	0	0	0	0	0	1	0	0	0	0	1	0	0	0	0	0	0	0	0	0	0	0	0	0	0	0	0	0	0	0	0	0	0	0	0	0	0	0	0	0	0	0	0	0	0	0	0	0	0	0	0	0	0	0	0	0	0	0	0	0	0	33.42	FALSE	FALSE	FALSE	447	0.022
LIN9p.Arg126Cys	LIN9	0.02189072773785574	0.01559575795383655	0	0.052048190358908	NA	NA	0.14910810675072927	0.11396011396011395	NA	NA	0.012615941567122936	0.009597850081581726	Cys	Arg	TRUE	NA	3	0	0	1	0	0	0	0	0	0	1	0	0	0	0	1	0	0	0	0	0	0	0	0	0	0	0	0	0	0	0	0	0	0	0	0	0	0	0	0	0	0	0	0	0	0	0	0	0	0	0	0	0	0	0	0	0	0	0	0	0	0	0	0	0	0	33.76	FALSE	FALSE	FALSE	447	0.022
OR2T4p.Glu228Lys	OR2T4	0.02189072773785574	0.01559575795383655	0	0.052048190358908	NA	NA	0.14910810675072927	0.11396011396011395	NA	NA	0.012615941567122936	0.009597850081581726	Lys	Glu	TRUE	NA	3	0	0	1	0	0	0	0	0	0	1	0	0	0	0	1	0	0	0	0	0	0	0	0	0	0	0	0	0	0	0	0	0	0	0	0	0	0	0	0	0	0	0	0	0	0	0	0	0	0	0	0	0	0	0	0	0	0	0	0	0	0	0	0	0	0	33.21	FALSE	FALSE	FALSE	447	0.022
OR2T6p.Arg131His	OR2T6	0.02189072773785574	0.01559575795383655	0	0.051805537045369	NA	NA	0.14910810675072927	0.11396011396011395	NA	NA	0.012615941567122936	0.009597850081581726	His	Arg	TRUE	NA	3	0	0	1	0	0	0	0	0	0	1	0	0	0	0	1	0	0	0	0	0	0	0	0	0	0	0	0	0	0	0	0	0	0	0	0	0	0	0	0	0	0	0	0	0	0	0	0	0	0	0	0	0	0	0	0	0	0	0	0	0	0	0	0	0	0	32.480000000000004	FALSE	FALSE	FALSE	447	0.022
PCDHA7p.Arg755Gln	PCDHA7	0.02189072773785574	0.01559575795383655	0	0.05129898249396	NA	NA	0.14910810675072927	0.11396011396011395	NA	NA	0.012615941567122936	0.009597850081581726	Gln	Arg	FALSE	NA	3	0	0	1	0	0	0	0	0	0	1	0	0	0	0	1	0	0	0	0	0	0	0	0	0	0	0	0	0	0	0	0	0	0	0	0	0	0	0	0	0	0	0	0	0	0	0	0	0	0	0	0	0	0	0	0	0	0	0	0	0	0	0	0	0	0	33.42	FALSE	FALSE	FALSE	447	0.022
PCDHB1p.Arg453Gln	PCDHB1	0.02189072773785574	0.01559575795383655	0	0.051784820319148	NA	NA	0.14910810675072927	0.11396011396011395	NA	NA	0.012615941567122936	0.009597850081581726	Gln	Arg	FALSE	NA	3	0	0	1	0	0	0	0	0	0	1	0	0	0	0	1	0	0	0	0	0	0	0	0	0	0	0	0	0	0	0	0	0	0	0	0	0	0	0	0	0	0	0	0	0	0	0	0	0	0	0	0	0	0	0	0	0	0	0	0	0	0	0	0	0	0	32.78	FALSE	FALSE	FALSE	447	0.022
RUNX1T1p.Arg469Cys	RUNX1T1	0.02189072773785574	0.01559575795383655	0	0.0515416358075	NA	NA	0.14910810675072927	0.11396011396011395	NA	NA	0.012615941567122936	0.009597850081581726	Cys	Arg	TRUE	1	3	0	0	1	0	0	0	0	0	0	1	0	0	0	0	1	0	0	0	0	0	0	0	0	0	0	0	0	0	0	0	0	0	0	0	0	0	0	0	0	0	0	0	0	0	0	0	0	0	0	0	0	0	0	0	0	0	0	0	0	0	0	0	0	0	0	32.63	FALSE	FALSE	FALSE	447	0.022
SH3GL3p.Gly101Arg	SH3GL3	0.02189072773785574	0.01559575795383655	0	0.0515416358075	NA	NA	0.14910810675072927	0.11396011396011395	NA	NA	0.012615941567122936	0.009597850081581726	Arg	Gly	TRUE	NA	3	0	0	1	0	0	0	0	0	0	1	0	0	0	0	1	0	0	0	0	0	0	0	0	0	0	0	0	0	0	0	0	0	0	0	0	0	0	0	0	0	0	0	0	0	0	0	0	0	0	0	0	0	0	0	0	0	0	0	0	0	0	0	0	0	0	34.6	FALSE	FALSE	FALSE	447	0.022
SIPA1L2p.Asp1115Asn	SIPA1L2	0.02189072773785574	0.01559575795383655	0	0.052026942434579	NA	NA	0.14910810675072927	0.11396011396011395	NA	NA	0.012615941567122936	0.009597850081581726	Asn	Asp	FALSE	NA	3	0	0	1	0	0	0	0	0	0	1	0	0	0	0	1	0	0	0	0	0	0	0	0	0	0	0	0	0	0	0	0	0	0	0	0	0	0	0	0	0	0	0	0	0	0	0	0	0	0	0	0	0	0	0	0	0	0	0	0	0	0	0	0	0	0	32.910000000000004	FALSE	FALSE	FALSE	447	0.022
TOM1L1p.Arg217Ter	TOM1L1	0.02189072773785574	0.01559575795383655	0	0.051784289121039	NA	NA	0.14910810675072927	0.11396011396011395	NA	NA	0.012615941567122936	0.009597850081581726	Ter	Arg	FALSE	NA	3	0	0	1	0	0	0	0	0	0	1	0	0	0	0	1	0	0	0	0	0	0	0	0	0	0	0	0	0	0	0	0	0	0	0	0	0	0	0	0	0	0	0	0	0	0	0	0	0	0	0	0	0	0	0	0	0	0	0	0	0	0	0	0	0	0	33.39	FALSE	FALSE	FALSE	447	0.022
TUSC3p.Ala290Thr	TUSC3	0.02189072773785574	0.01559575795383655	0	0.051811072180099	NA	NA	0.14910810675072927	0.11396011396011395	NA	NA	0.012615941567122936	0.009597850081581726	Thr	Ala	TRUE	NA	3	0	0	1	0	0	0	0	0	0	1	0	0	0	0	1	0	0	0	0	0	0	0	0	0	0	0	0	0	0	0	0	0	0	0	0	0	0	0	0	0	0	0	0	0	0	0	0	0	0	0	0	0	0	0	0	0	0	0	0	0	0	0	0	0	0	33.82	FALSE	FALSE	FALSE	447	0.022
XKR4p.Ala95Val	XKR4	0.02189072773785574	0.01559575795383655	0	0.052026942434579	NA	NA	0.14910810675072927	0.11396011396011395	NA	NA	0.012615941567122936	0.009597850081581726	Val	Ala	FALSE	NA	3	0	0	1	0	0	0	0	0	0	1	0	0	0	0	1	0	0	0	0	0	0	0	0	0	0	0	0	0	0	0	0	0	0	0	0	0	0	0	0	0	0	0	0	0	0	0	0	0	0	0	0	0	0	0	0	0	0	0	0	0	0	0	0	0	0	33.21	FALSE	FALSE	FALSE	447	0.022
ZFYVE1p.Val685Met	ZFYVE1	0.02189072773785574	0.01559575795383655	0	0.05226959574811799	NA	NA	0.14910810675072927	0.11396011396011395	NA	NA	0.012615941567122936	0.009597850081581726	Met	Val	FALSE	NA	3	0	0	1	0	0	0	0	0	0	1	0	0	0	0	1	0	0	0	0	0	0	0	0	0	0	0	0	0	0	0	0	0	0	0	0	0	0	0	0	0	0	0	0	0	0	0	0	0	0	0	0	0	0	0	0	0	0	0	0	0	0	0	0	0	0	33.58	FALSE	FALSE	FALSE	447	0.022
EFCAB5p.Arg979Trp	EFCAB5	0.02188959317534519	0.02079434393844874	3.322474420440764e-4	0.053812106985211	NA	NA	NA	NA	NA	NA	0.0315535327505006	0.0383914003263269	Trp	Arg	FALSE	NA	4	0	0	1	0	1	0	0	0	0	0	0	0	0	0	0	1	0	0	0	0	0	0	0	0	0	0	0	0	0	0	0	0	0	0	0	0	1	0	0	0	0	0	0	0	0	0	0	0	0	0	0	0	0	0	0	0	0	0	0	0	0	0	0	0	0	50.68	FALSE	FALSE	FALSE	447	0.022
NLRP9p.Gly402Glu	NLRP9	0.02188880687676346	0.02079434393844874	3.322474420440764e-4	0.05063088612305599	0.40486991687406293	0.3488372093023256	NA	NA	NA	NA	4.7892989421181853e-4	0.009597850081581726	Glu	Gly	FALSE	NA	4	0	0	0	0	0	0	0	0	0	0	3	0	0	0	0	0	0	0	0	0	0	0	0	0	0	0	0	0	0	0	0	0	0	0	0	0	1	0	0	0	0	0	0	0	0	0	0	0	0	0	0	0	0	0	0	0	0	0	0	0	0	0	0	0	0	42.81	FALSE	FALSE	FALSE	447	0.022
OR13C5p.Met185Ile	OR13C5	0.02188880687676346	0.02079434393844874	3.322474420440764e-4	0.050298638681011	0.40486991687406293	0.3488372093023256	NA	NA	NA	NA	4.7892989421181853e-4	0.009597850081581726	Ile	Met	FALSE	NA	4	0	0	0	0	0	0	0	0	0	0	3	0	0	0	0	0	0	0	0	0	0	0	0	0	0	0	0	0	0	0	0	0	0	0	0	0	1	0	0	0	0	0	0	0	0	0	0	0	0	0	0	0	0	0	0	0	0	0	0	0	0	0	0	0	0	42.38	FALSE	FALSE	FALSE	447	0.022
AADACL3p.Ala143Thr	AADACL3	0.02188303744493146	0.02079434393844874	0.00202747571505696	0.050863015241913	NA	NA	NA	NA	NA	NA	0.03154408275969191	0.0383914003263269	Thr	Ala	TRUE	NA	4	1	1	0	0	0	0	0	1	0	0	0	0	0	0	0	0	0	0	0	0	0	0	1	0	0	0	0	0	0	0	0	0	0	0	0	0	0	0	0	0	0	0	0	0	0	0	0	0	0	0	0	0	0	0	0	0	0	0	0	0	0	0	0	0	0	51.83	FALSE	FALSE	FALSE	447	0.022
XKR6p.Arg576His	XKR6	0.02188303744493146	0.02079434393844874	0.00202747571505696	0.051971124726278	NA	NA	NA	NA	NA	NA	0.03154408275969191	0.0383914003263269	His	Arg	TRUE	NA	4	1	1	0	0	0	0	0	1	0	0	0	0	0	0	0	0	0	0	0	0	0	0	1	0	0	0	0	0	0	0	0	0	0	0	0	0	0	0	0	0	0	0	0	0	0	0	0	0	0	0	0	0	0	0	0	0	0	0	0	0	0	0	0	0	0	52.55	FALSE	FALSE	FALSE	447	0.022
AZI1p.Glu920Lys	AZI1	0.02188216305022492	0.01559575795383655	0	0.050897863375113	NA	NA	NA	NA	0.1697792869269949	0.1697792869269949	0.011312905997992888	0.009597850081581726	Lys	Glu	TRUE	NA	3	0	0	0	0	0	1	0	0	0	0	0	0	0	0	0	0	0	0	0	0	0	0	0	0	0	0	0	0	0	0	0	1	0	0	0	0	0	0	0	0	0	0	0	0	0	1	0	0	0	0	0	0	0	0	0	0	0	0	0	0	0	0	0	0	0	31.67	FALSE	FALSE	FALSE	447	0.022
TIMP3p.Ala199Pro	TIMP3	0.02188098357682988	0.02079434393844874	0.00202907190058333	0.047820928250177	NA	NA	NA	NA	NA	NA	0.03151631006421203	0.0383914003263269	Pro	Ala	FALSE	NA	4	1	0	1	0	0	0	0	2	0	0	0	0	0	0	0	0	0	0	0	0	0	0	0	0	0	0	0	0	0	0	0	0	0	0	0	0	0	0	0	0	0	0	0	0	0	0	0	0	0	0	0	0	0	0	0	0	0	0	0	0	0	0	0	0	0	51.01	FALSE	FALSE	FALSE	447	0.022
CHRDp.Thr421Met	CHRD	0.0218780206269682	0.02079434393844874	0.00360824731341763	0.045980407068494	0.134956638958021	0.11627906976744186	NA	NA	NA	NA	0.02117902794956876	0.028793550244745177	Met	Thr	FALSE	NA	4	0	0	0	0	0	0	0	2	0	0	1	0	0	0	0	0	0	0	0	0	0	0	1	0	0	0	0	0	0	0	0	0	0	0	0	0	0	0	0	0	0	0	0	0	0	0	0	0	0	0	0	0	0	0	0	0	0	0	0	0	0	0	0	0	0	50.48	FALSE	FALSE	FALSE	447	0.022
GABRB3p.Asp387Asn	GABRB3	0.0218780206269682	0.02079434393844874	0.00360824731341763	0.047011852559843	0.134956638958021	0.11627906976744186	NA	NA	NA	NA	0.02117902794956876	0.028793550244745177	Asn	Asp	FALSE	NA	4	0	0	0	0	0	0	0	2	0	0	1	0	0	0	0	0	0	0	0	0	0	0	1	0	0	0	0	0	0	0	0	0	0	0	0	0	0	0	0	0	0	0	0	0	0	0	0	0	0	0	0	0	0	0	0	0	0	0	0	0	0	0	0	0	0	50.22	FALSE	FALSE	FALSE	447	0.022
BRINP1p.Arg607Trp	BRINP1	0.02187305099126596	0.01559575795383655	0	0.050931621794105	0.134956638958021	0.11627906976744186	NA	NA	NA	NA	0.014067254919346498	0.009597850081581726	Trp	Arg	FALSE	NA	3	0	0	0	0	0	0	0	0	1	0	1	0	0	0	0	0	0	0	0	0	0	0	0	0	0	0	0	0	0	0	0	0	0	0	1	0	0	0	0	0	0	0	0	0	0	0	0	0	0	0	0	0	0	0	0	0	0	0	0	0	0	0	0	0	0	35.53	FALSE	FALSE	FALSE	447	0.022
EPS8p.Arg265His	EPS8	0.02187305099126596	0.01559575795383655	0	0.05114962896241	0.134956638958021	0.11627906976744186	NA	NA	NA	NA	0.014067254919346498	0.009597850081581726	His	Arg	TRUE	NA	3	0	0	0	0	0	0	0	0	1	0	1	0	0	0	0	0	0	0	0	0	0	0	0	0	0	0	0	0	0	0	0	0	0	0	1	0	0	0	0	0	0	0	0	0	0	0	0	0	0	0	0	0	0	0	0	0	0	0	0	0	0	0	0	0	0	34.96	FALSE	FALSE	FALSE	447	0.022
SEC61A1p.Arg231Trp	SEC61A1	0.02187305099126596	0.01559575795383655	0	0.05124811335065099	0.134956638958021	0.11627906976744186	NA	NA	NA	NA	0.014067254919346498	0.009597850081581726	Trp	Arg	FALSE	NA	3	0	0	0	0	0	0	0	0	1	0	1	0	0	0	0	0	0	0	0	0	0	0	0	0	0	0	0	0	0	0	0	0	0	0	1	0	0	0	0	0	0	0	0	0	0	0	0	0	0	0	0	0	0	0	0	0	0	0	0	0	0	0	0	0	0	35.72	FALSE	FALSE	FALSE	447	0.022
CYP2C8p.Gly417Asp	CYP2C8	0.02187035234504353	0.01559575795383655	0	0.053991721532127	0.025699419436530497	0.11627906976744186	NA	NA	NA	NA	0.0295533857628351	0.01919570016316345	Asp	Gly	FALSE	2	3	0	0	0	0	2	0	0	0	0	0	0	0	0	0	0	0	0	0	0	0	0	0	0	0	0	0	0	0	0	0	0	0	0	0	0	0	0	0	0	0	0	0	0	0	0	0	1	0	0	0	0	0	0	0	0	0	0	0	0	0	0	0	0	0	0	40.18	FALSE	FALSE	FALSE	447	0.022
ITGALp.Asp534Asn	ITGAL	0.02186599119814966	0.02079434393844874	0.00199702306242349	0.049561874472841	NA	NA	NA	NA	0.1697792869269949	0.1697792869269949	0.01629790997487123	0.01919570016316345	Asn	Asp	FALSE	NA	4	0	0	1	0	0	1	0	0	0	0	0	0	0	0	0	1	0	0	0	0	0	0	0	0	0	0	0	0	1	0	0	0	0	0	0	0	0	0	0	0	0	0	0	0	0	0	0	0	0	0	0	0	0	0	0	0	0	0	0	0	0	0	0	0	0	51.01	FALSE	FALSE	FALSE	446	0.022
ARID1Bp.Arg1944Ter	ARID1B	0.02186377072731082	0.02079434393844874	0.00202747571505696	0.048430520637722	NA	NA	NA	NA	NA	NA	0.03151631006421203	0.0383914003263269	Ter	Arg	FALSE	1	4	1	0	1	0	0	0	0	2	0	0	0	0	0	0	0	0	0	0	0	0	0	0	0	0	0	0	0	0	0	0	0	0	0	0	0	0	0	0	0	0	0	0	0	0	0	0	0	0	0	0	0	0	0	0	0	0	0	0	0	0	0	0	0	0	0	50.9	FALSE	FALSE	FALSE	446	0.022
CDK5RAP2p.Arg1403Gln	CDK5RAP2	0.02186377072731082	0.02079434393844874	0.00202747571505696	0.04926966820561	NA	NA	NA	NA	NA	NA	0.03151631006421203	0.0383914003263269	Gln	Arg	FALSE	NA	4	1	0	1	0	0	0	0	2	0	0	0	0	0	0	0	0	0	0	0	0	0	0	0	0	0	0	0	0	0	0	0	0	0	0	0	0	0	0	0	0	0	0	0	0	0	0	0	0	0	0	0	0	0	0	0	0	0	0	0	0	0	0	0	0	0	51.36	FALSE	FALSE	FALSE	446	0.022
CEBPZp.Ser541Leu	CEBPZ	0.02186377072731082	0.02079434393844874	0.00202747571505696	0.048424631534784	NA	NA	NA	NA	NA	NA	0.03151631006421203	0.0383914003263269	Leu	Ser	FALSE	NA	4	1	0	1	0	0	0	0	2	0	0	0	0	0	0	0	0	0	0	0	0	0	0	0	0	0	0	0	0	0	0	0	0	0	0	0	0	0	0	0	0	0	0	0	0	0	0	0	0	0	0	0	0	0	0	0	0	0	0	0	0	0	0	0	0	0	51.55	FALSE	FALSE	FALSE	446	0.022
NFKBIAp.Tyr305Cys	NFKBIA	0.02186377072731082	0.02079434393844874	0.00202747571505696	0.048424631534784	NA	NA	NA	NA	NA	NA	0.03151631006421203	0.0383914003263269	Cys	Tyr	TRUE	NA	4	1	0	1	0	0	0	0	2	0	0	0	0	0	0	0	0	0	0	0	0	0	0	0	0	0	0	0	0	0	0	0	0	0	0	0	0	0	0	0	0	0	0	0	0	0	0	0	0	0	0	0	0	0	0	0	0	0	0	0	0	0	0	0	0	0	50.66	FALSE	FALSE	FALSE	446	0.022
RILPp.Arg349Trp	RILP	0.02186377072731082	0.02079434393844874	0.00202747571505696	0.048972550335882	NA	NA	NA	NA	NA	NA	0.03151631006421203	0.0383914003263269	Trp	Arg	FALSE	NA	4	1	0	1	0	0	0	0	2	0	0	0	0	0	0	0	0	0	0	0	0	0	0	0	0	0	0	0	0	0	0	0	0	0	0	0	0	0	0	0	0	0	0	0	0	0	0	0	0	0	0	0	0	0	0	0	0	0	0	0	0	0	0	0	0	0	51.2	FALSE	FALSE	FALSE	446	0.022
SESN2p.Arg122His	SESN2	0.02186377072731082	0.02079434393844874	0.00202747571505696	0.04811989525814	NA	NA	NA	NA	NA	NA	0.03151631006421203	0.0383914003263269	His	Arg	TRUE	NA	4	1	0	1	0	0	0	0	2	0	0	0	0	0	0	0	0	0	0	0	0	0	0	0	0	0	0	0	0	0	0	0	0	0	0	0	0	0	0	0	0	0	0	0	0	0	0	0	0	0	0	0	0	0	0	0	0	0	0	0	0	0	0	0	0	0	50.78	FALSE	FALSE	FALSE	446	0.022
TMF1p.Lys794Asn	TMF1	0.02186377072731082	0.02079434393844874	0.00202747571505696	0.048424631534784	NA	NA	NA	NA	NA	NA	0.03151631006421203	0.0383914003263269	Asn	Lys	FALSE	NA	4	1	0	1	0	0	0	0	2	0	0	0	0	0	0	0	0	0	0	0	0	0	0	0	0	0	0	0	0	0	0	0	0	0	0	0	0	0	0	0	0	0	0	0	0	0	0	0	0	0	0	0	0	0	0	0	0	0	0	0	0	0	0	0	0	0	51.01	FALSE	FALSE	FALSE	446	0.022
TSHZ3p.Arg665His	TSHZ3	0.02186377072731082	0.02079434393844874	0.00202747571505696	0.048424631534784	NA	NA	NA	NA	NA	NA	0.03151631006421203	0.0383914003263269	His	Arg	TRUE	NA	4	1	0	1	0	0	0	0	2	0	0	0	0	0	0	0	0	0	0	0	0	0	0	0	0	0	0	0	0	0	0	0	0	0	0	0	0	0	0	0	0	0	0	0	0	0	0	0	0	0	0	0	0	0	0	0	0	0	0	0	0	0	0	0	0	0	51.33	FALSE	FALSE	FALSE	446	0.022
ZNF366p.Thr284Met	ZNF366	0.02186377072731082	0.02079434393844874	0.00202747571505696	0.048424631534784	NA	NA	NA	NA	NA	NA	0.03151631006421203	0.0383914003263269	Met	Thr	FALSE	NA	4	1	0	1	0	0	0	0	2	0	0	0	0	0	0	0	0	0	0	0	0	0	0	0	0	0	0	0	0	0	0	0	0	0	0	0	0	0	0	0	0	0	0	0	0	0	0	0	0	0	0	0	0	0	0	0	0	0	0	0	0	0	0	0	0	0	51.11	FALSE	FALSE	FALSE	446	0.022
ADAMTS3p.Met406Ile	ADAMTS3	0.02185744270271208	0.02079434393844874	0.00255428738098446	0.048439567225355	0.134956638958021	0.11627906976744186	0.0965712051909014	0.056980056980056974	NA	NA	0.008883204852108754	0.01919570016316345	Ile	Met	FALSE	NA	4	0	0	0	0	0	0	0	0	0	1	1	0	0	0	0	1	0	0	0	0	0	0	1	0	0	0	0	0	0	0	0	0	0	0	0	0	0	0	0	0	0	0	0	0	0	0	0	0	0	0	0	0	0	0	0	0	0	0	0	0	0	0	0	0	0	50.76	FALSE	FALSE	FALSE	446	0.022
MARK2p.Arg302Ter	MARK2	0.02185211581078661	0.02079434393844874	3.724277379483435e-4	0.05044045233331599	0.134956638958021	0.11627906976744186	NA	NA	NA	NA	0.021141686530784323	0.028793550244745177	Ter	Arg	FALSE	NA	4	0	0	1	0	0	0	0	1	0	0	1	0	0	0	0	0	0	0	0	0	0	0	0	0	0	0	0	0	0	0	0	0	0	0	0	0	0	0	0	0	0	0	0	0	0	0	0	0	0	0	0	0	0	0	0	0	0	1	0	0	0	0	0	0	0	50.3	FALSE	FALSE	FALSE	446	0.022
PIK3CGp.Val162Ile	PIK3CG	0.0218431928030547	0.02079434393844874	0.00202747571505696	0.049925644774249	NA	NA	0.0965712051909014	0.056980056980056974	NA	NA	0.019220486966752024	0.028793550244745177	Ile	Val	FALSE	NA	4	1	0	1	0	0	0	0	0	0	1	0	0	0	0	0	1	0	0	0	0	0	0	0	0	0	0	0	0	0	0	0	0	0	0	0	0	0	0	0	0	0	0	0	0	0	0	0	0	0	0	0	0	0	0	0	0	0	0	0	0	0	0	0	0	0	51.54	FALSE	FALSE	FALSE	446	0.022
SP100p.Arg620Ter	SP100	0.0218431928030547	0.02079434393844874	0.00202747571505696	0.049641486421861	NA	NA	0.0965712051909014	0.056980056980056974	NA	NA	0.019220486966752024	0.028793550244745177	Ter	Arg	FALSE	NA	4	1	0	1	0	0	0	0	0	0	1	0	0	0	0	0	1	0	0	0	0	0	0	0	0	0	0	0	0	0	0	0	0	0	0	0	0	0	0	0	0	0	0	0	0	0	0	0	0	0	0	0	0	0	0	0	0	0	0	0	0	0	0	0	0	0	51.21	FALSE	FALSE	FALSE	446	0.022
JAKMIP1p.Ala375Val	JAKMIP1	0.02183559014319422	0.03119151590767311	0.00554212675098871	0.04260429396752	NA	NA	NA	NA	NA	NA	0.028597008226318072	0.04798925040790863	Val	Ala	FALSE	NA	6	1	0	0	0	0	0	0	2	0	0	0	0	0	0	0	1	0	0	0	0	0	0	0	0	0	0	0	0	1	0	0	0	0	0	0	0	0	0	0	0	0	0	0	0	0	0	0	1	0	0	0	0	0	0	0	0	0	0	0	0	0	0	0	0	0	83.51	FALSE	FALSE	FALSE	446	0.022
A4GNTp.Arg313His	A4GNT	0.02183331807467735	0.02079434393844874	0.00199702306242349	0.048424631534784	NA	NA	NA	NA	NA	NA	0.028593733072331238	0.028793550244745177	His	Arg	TRUE	NA	4	0	0	1	0	0	0	0	2	0	0	0	0	0	0	0	0	0	0	0	0	0	0	0	0	0	0	0	0	1	0	0	0	0	0	0	0	0	0	0	0	0	0	0	0	0	0	0	0	0	0	0	0	0	0	0	0	0	0	0	0	0	0	0	0	0	50.84	FALSE	FALSE	FALSE	446	0.022
ADAMTS12p.Arg845His	ADAMTS12	0.02183331807467735	0.02079434393844874	0.00199702306242349	0.04808944260550599	NA	NA	NA	NA	NA	NA	0.028593733072331238	0.028793550244745177	His	Arg	TRUE	NA	4	0	0	1	0	0	0	0	2	0	0	0	0	0	0	0	0	0	0	0	0	0	0	0	0	0	0	0	0	1	0	0	0	0	0	0	0	0	0	0	0	0	0	0	0	0	0	0	0	0	0	0	0	0	0	0	0	0	0	0	0	0	0	0	0	0	51.69	FALSE	FALSE	FALSE	446	0.022
ANKRD13Cp.Arg242Gln	ANKRD13C	0.02183331807467735	0.02079434393844874	0.00199702306242349	0.048424631534784	NA	NA	NA	NA	NA	NA	0.028593733072331238	0.028793550244745177	Gln	Arg	FALSE	NA	4	0	0	1	0	0	0	0	2	0	0	0	0	0	0	0	0	0	0	0	0	0	0	0	0	0	0	0	0	1	0	0	0	0	0	0	0	0	0	0	0	0	0	0	0	0	0	0	0	0	0	0	0	0	0	0	0	0	0	0	0	0	0	0	0	0	51.21	FALSE	FALSE	FALSE	446	0.022
B3GNT4p.Arg103Gln	B3GNT4	0.02183331807467735	0.02079434393844874	0.00199702306242349	0.04808944260550599	NA	NA	NA	NA	NA	NA	0.028593733072331238	0.028793550244745177	Gln	Arg	FALSE	NA	4	0	0	1	0	0	0	0	2	0	0	0	0	0	0	0	0	0	0	0	0	0	0	0	0	0	0	0	0	1	0	0	0	0	0	0	0	0	0	0	0	0	0	0	0	0	0	0	0	0	0	0	0	0	0	0	0	0	0	0	0	0	0	0	0	0	50.92	FALSE	FALSE	FALSE	446	0.022
BDKRB2p.Arg308His	BDKRB2	0.02183331807467735	0.02079434393844874	0.00199702306242349	0.048424631534784	NA	NA	NA	NA	NA	NA	0.028593733072331238	0.028793550244745177	His	Arg	TRUE	NA	4	0	0	1	0	0	0	0	2	0	0	0	0	0	0	0	0	0	0	0	0	0	0	0	0	0	0	0	0	1	0	0	0	0	0	0	0	0	0	0	0	0	0	0	0	0	0	0	0	0	0	0	0	0	0	0	0	0	0	0	0	0	0	0	0	0	50.86	FALSE	FALSE	FALSE	446	0.022
BMP15p.Arg8Ile	BMP15	0.02183331807467735	0.02079434393844874	0.00199702306242349	0.048424631534784	NA	NA	NA	NA	NA	NA	0.028593733072331238	0.028793550244745177	Ile	Arg	FALSE	NA	4	0	0	1	0	0	0	0	2	0	0	0	0	0	0	0	0	0	0	0	0	0	0	0	0	0	0	0	0	1	0	0	0	0	0	0	0	0	0	0	0	0	0	0	0	0	0	0	0	0	0	0	0	0	0	0	0	0	0	0	0	0	0	0	0	0	51.39	FALSE	FALSE	FALSE	446	0.022
C11ORF63p.Arg63Gln	C11ORF63	0.02183331807467735	0.02079434393844874	0.00199702306242349	0.04887357397106499	NA	NA	NA	NA	NA	NA	0.028593733072331238	0.028793550244745177	Gln	Arg	FALSE	NA	4	0	0	1	0	0	0	0	2	0	0	0	0	0	0	0	0	0	0	0	0	0	0	0	0	0	0	0	0	1	0	0	0	0	0	0	0	0	0	0	0	0	0	0	0	0	0	0	0	0	0	0	0	0	0	0	0	0	0	0	0	0	0	0	0	0	50.89	FALSE	FALSE	FALSE	446	0.022
C1ORF194p.Glu101Ter	C1ORF194	0.02183331807467735	0.02079434393844874	0.00199702306242349	0.048097822328738	NA	NA	NA	NA	NA	NA	0.028593733072331238	0.028793550244745177	Ter	Glu	FALSE	NA	4	0	0	1	0	0	0	0	2	0	0	0	0	0	0	0	0	0	0	0	0	0	0	0	0	0	0	0	0	1	0	0	0	0	0	0	0	0	0	0	0	0	0	0	0	0	0	0	0	0	0	0	0	0	0	0	0	0	0	0	0	0	0	0	0	0	52.29	FALSE	FALSE	FALSE	446	0.022
C3ORF38p.Trp173Ter	C3ORF38	0.02183331807467735	0.02079434393844874	0.00199702306242349	0.04808944260550599	NA	NA	NA	NA	NA	NA	0.028593733072331238	0.028793550244745177	Ter	Trp	FALSE	NA	4	0	0	1	0	0	0	0	2	0	0	0	0	0	0	0	0	0	0	0	0	0	0	0	0	0	0	0	0	1	0	0	0	0	0	0	0	0	0	0	0	0	0	0	0	0	0	0	0	0	0	0	0	0	0	0	0	0	0	0	0	0	0	0	0	0	51.61	FALSE	FALSE	FALSE	446	0.022
CCNDBP1p.Arg259Trp	CCNDBP1	0.02183331807467735	0.02079434393844874	0.00199702306242349	0.04808944260550599	NA	NA	NA	NA	NA	NA	0.028593733072331238	0.028793550244745177	Trp	Arg	FALSE	NA	4	0	0	1	0	0	0	0	2	0	0	0	0	0	0	0	0	0	0	0	0	0	0	0	0	0	0	0	0	1	0	0	0	0	0	0	0	0	0	0	0	0	0	0	0	0	0	0	0	0	0	0	0	0	0	0	0	0	0	0	0	0	0	0	0	0	51.13	FALSE	FALSE	FALSE	446	0.022
CDH9p.Arg690Trp	CDH9	0.02183331807467735	0.02079434393844874	0.00199702306242349	0.048089947158131	NA	NA	NA	NA	NA	NA	0.028593733072331238	0.028793550244745177	Trp	Arg	FALSE	NA	4	0	0	1	0	0	0	0	2	0	0	0	0	0	0	0	0	0	0	0	0	0	0	0	0	0	0	0	0	1	0	0	0	0	0	0	0	0	0	0	0	0	0	0	0	0	0	0	0	0	0	0	0	0	0	0	0	0	0	0	0	0	0	0	0	0	51.32	FALSE	FALSE	FALSE	446	0.022
CEACAM7p.Arg226His	CEACAM7	0.02183331807467735	0.02079434393844874	0.00199702306242349	0.04808944260550599	NA	NA	NA	NA	NA	NA	0.028593733072331238	0.028793550244745177	His	Arg	TRUE	NA	4	0	0	1	0	0	0	0	2	0	0	0	0	0	0	0	0	0	0	0	0	0	0	0	0	0	0	0	0	1	0	0	0	0	0	0	0	0	0	0	0	0	0	0	0	0	0	0	0	0	0	0	0	0	0	0	0	0	0	0	0	0	0	0	0	0	51.34	FALSE	FALSE	FALSE	446	0.022
COL24A1p.Ser1612Leu	COL24A1	0.02183331807467735	0.02079434393844874	0.00199702306242349	0.047546928767197	NA	NA	NA	NA	NA	NA	0.028593733072331238	0.028793550244745177	Leu	Ser	FALSE	NA	4	0	0	1	0	0	0	0	2	0	0	0	0	0	0	0	0	0	0	0	0	0	0	0	0	0	0	0	0	1	0	0	0	0	0	0	0	0	0	0	0	0	0	0	0	0	0	0	0	0	0	0	0	0	0	0	0	0	0	0	0	0	0	0	0	0	51.24	FALSE	FALSE	FALSE	446	0.022
CYSTM1p.Gly50Ser	CYSTM1	0.02183331807467735	0.02079434393844874	0.00199702306242349	0.04887357397106499	NA	NA	NA	NA	NA	NA	0.028593733072331238	0.028793550244745177	Ser	Gly	TRUE	NA	4	0	0	1	0	0	0	0	2	0	0	0	0	0	0	0	0	0	0	0	0	0	0	0	0	0	0	0	0	1	0	0	0	0	0	0	0	0	0	0	0	0	0	0	0	0	0	0	0	0	0	0	0	0	0	0	0	0	0	0	0	0	0	0	0	0	51.3	FALSE	FALSE	FALSE	446	0.022
FNDC3Bp.Arg249Ter	FNDC3B	0.02183331807467735	0.02079434393844874	0.00199702306242349	0.048424631534784	NA	NA	NA	NA	NA	NA	0.028593733072331238	0.028793550244745177	Ter	Arg	FALSE	NA	4	0	0	1	0	0	0	0	2	0	0	0	0	0	0	0	0	0	0	0	0	0	0	0	0	0	0	0	0	1	0	0	0	0	0	0	0	0	0	0	0	0	0	0	0	0	0	0	0	0	0	0	0	0	0	0	0	0	0	0	0	0	0	0	0	0	51.21	FALSE	FALSE	FALSE	446	0.022
FXR2p.Arg597Gln	FXR2	0.02183331807467735	0.02079434393844874	0.00199702306242349	0.04887357397106499	NA	NA	NA	NA	NA	NA	0.028593733072331238	0.028793550244745177	Gln	Arg	FALSE	NA	4	0	0	1	0	0	0	0	2	0	0	0	0	0	0	0	0	0	0	0	0	0	0	0	0	0	0	0	0	1	0	0	0	0	0	0	0	0	0	0	0	0	0	0	0	0	0	0	0	0	0	0	0	0	0	0	0	0	0	0	0	0	0	0	0	0	50.39	FALSE	FALSE	FALSE	446	0.022
GNA12p.Arg235Cys	GNA12	0.02183331807467735	0.02079434393844874	0.00199702306242349	0.048333399417807	NA	NA	NA	NA	NA	NA	0.028593733072331238	0.028793550244745177	Cys	Arg	TRUE	NA	4	0	0	1	0	0	0	0	2	0	0	0	0	0	0	0	0	0	0	0	0	0	0	0	0	0	0	0	0	1	0	0	0	0	0	0	0	0	0	0	0	0	0	0	0	0	0	0	0	0	0	0	0	0	0	0	0	0	0	0	0	0	0	0	0	0	51.59	FALSE	FALSE	FALSE	446	0.022
GOLGB1p.Arg3224Ter	GOLGB1	0.02183331807467735	0.02079434393844874	0.00199702306242349	0.04808944260550599	NA	NA	NA	NA	NA	NA	0.028593733072331238	0.028793550244745177	Ter	Arg	FALSE	NA	4	0	0	1	0	0	0	0	2	0	0	0	0	0	0	0	0	0	0	0	0	0	0	0	0	0	0	0	0	1	0	0	0	0	0	0	0	0	0	0	0	0	0	0	0	0	0	0	0	0	0	0	0	0	0	0	0	0	0	0	0	0	0	0	0	0	50.28	FALSE	FALSE	FALSE	446	0.022
GPR1p.Arg236Ter	GPR1	0.02183331807467735	0.02079434393844874	0.00199702306242349	0.04887357397106499	NA	NA	NA	NA	NA	NA	0.028593733072331238	0.028793550244745177	Ter	Arg	FALSE	NA	4	0	0	1	0	0	0	0	2	0	0	0	0	0	0	0	0	0	0	0	0	0	0	0	0	0	0	0	0	1	0	0	0	0	0	0	0	0	0	0	0	0	0	0	0	0	0	0	0	0	0	0	0	0	0	0	0	0	0	0	0	0	0	0	0	0	50.43	FALSE	FALSE	FALSE	446	0.022
HEBP2p.Asp170Asn	HEBP2	0.02183331807467735	0.02079434393844874	0.00199702306242349	0.04808944260550599	NA	NA	NA	NA	NA	NA	0.028593733072331238	0.028793550244745177	Asn	Asp	FALSE	NA	4	0	0	1	0	0	0	0	2	0	0	0	0	0	0	0	0	0	0	0	0	0	0	0	0	0	0	0	0	1	0	0	0	0	0	0	0	0	0	0	0	0	0	0	0	0	0	0	0	0	0	0	0	0	0	0	0	0	0	0	0	0	0	0	0	0	51.09	FALSE	FALSE	FALSE	446	0.022
HERC6p.Leu989Ile	HERC6	0.02183331807467735	0.02079434393844874	0.00199702306242349	0.049208762900343	NA	NA	NA	NA	NA	NA	0.028593733072331238	0.028793550244745177	Ile	Leu	FALSE	NA	4	0	0	1	0	0	0	0	2	0	0	0	0	0	0	0	0	0	0	0	0	0	0	0	0	0	0	0	0	1	0	0	0	0	0	0	0	0	0	0	0	0	0	0	0	0	0	0	0	0	0	0	0	0	0	0	0	0	0	0	0	0	0	0	0	0	51.57	FALSE	FALSE	FALSE	446	0.022
HKDC1p.Ala560Thr	HKDC1	0.02183331807467735	0.02079434393844874	0.00199702306242349	0.048424631534784	NA	NA	NA	NA	NA	NA	0.028593733072331238	0.028793550244745177	Thr	Ala	TRUE	NA	4	0	0	1	0	0	0	0	2	0	0	0	0	0	0	0	0	0	0	0	0	0	0	0	0	0	0	0	0	1	0	0	0	0	0	0	0	0	0	0	0	0	0	0	0	0	0	0	0	0	0	0	0	0	0	0	0	0	0	0	0	0	0	0	0	0	51.6	FALSE	FALSE	FALSE	446	0.022
HPSE2p.Arg564Trp	HPSE2	0.02183331807467735	0.02079434393844874	0.00199702306242349	0.04808944260550599	NA	NA	NA	NA	NA	NA	0.028593733072331238	0.028793550244745177	Trp	Arg	FALSE	NA	4	0	0	1	0	0	0	0	2	0	0	0	0	0	0	0	0	0	0	0	0	0	0	0	0	0	0	0	0	1	0	0	0	0	0	0	0	0	0	0	0	0	0	0	0	0	0	0	0	0	0	0	0	0	0	0	0	0	0	0	0	0	0	0	0	0	50.48	FALSE	FALSE	FALSE	446	0.022
LGI2p.Arg427Gln	LGI2	0.02183331807467735	0.02079434393844874	0.00199702306242349	0.047995871203479	NA	NA	NA	NA	NA	NA	0.028593733072331238	0.028793550244745177	Gln	Arg	FALSE	NA	4	0	0	1	0	0	0	0	2	0	0	0	0	0	0	0	0	0	0	0	0	0	0	0	0	0	0	0	0	1	0	0	0	0	0	0	0	0	0	0	0	0	0	0	0	0	0	0	0	0	0	0	0	0	0	0	0	0	0	0	0	0	0	0	0	0	51.95	FALSE	FALSE	FALSE	446	0.022
LINGO2p.Arg448Gln	LINGO2	0.02183331807467735	0.02079434393844874	0.00199702306242349	0.048333399417807	NA	NA	NA	NA	NA	NA	0.028593733072331238	0.028793550244745177	Gln	Arg	FALSE	NA	4	0	0	1	0	0	0	0	2	0	0	0	0	0	0	0	0	0	0	0	0	0	0	0	0	0	0	0	0	1	0	0	0	0	0	0	0	0	0	0	0	0	0	0	0	0	0	0	0	0	0	0	0	0	0	0	0	0	0	0	0	0	0	0	0	0	50.94	FALSE	FALSE	FALSE	446	0.022
NEIL3p.Arg498His	NEIL3	0.02183331807467735	0.02079434393844874	0.00199702306242349	0.048424631534784	NA	NA	NA	NA	NA	NA	0.028593733072331238	0.028793550244745177	His	Arg	TRUE	NA	4	0	0	1	0	0	0	0	2	0	0	0	0	0	0	0	0	0	0	0	0	0	0	0	0	0	0	0	0	1	0	0	0	0	0	0	0	0	0	0	0	0	0	0	0	0	0	0	0	0	0	0	0	0	0	0	0	0	0	0	0	0	0	0	0	0	50.71	FALSE	FALSE	FALSE	446	0.022
NT5DC1p.Arg206Ter	NT5DC1	0.02183331807467735	0.02079434393844874	0.00199702306242349	0.048097822328738	NA	NA	NA	NA	NA	NA	0.028593733072331238	0.028793550244745177	Ter	Arg	FALSE	NA	4	0	0	1	0	0	0	0	2	0	0	0	0	0	0	0	0	0	0	0	0	0	0	0	0	0	0	0	0	1	0	0	0	0	0	0	0	0	0	0	0	0	0	0	0	0	0	0	0	0	0	0	0	0	0	0	0	0	0	0	0	0	0	0	0	0	50	FALSE	FALSE	FALSE	446	0.022
OR2AG1p.Arg87His	OR2AG1	0.02183331807467735	0.02079434393844874	0.00199702306242349	0.048095483043687	NA	NA	NA	NA	NA	NA	0.028593733072331238	0.028793550244745177	His	Arg	TRUE	NA	4	0	0	1	0	0	0	0	2	0	0	0	0	0	0	0	0	0	0	0	0	0	0	0	0	0	0	0	0	1	0	0	0	0	0	0	0	0	0	0	0	0	0	0	0	0	0	0	0	0	0	0	0	0	0	0	0	0	0	0	0	0	0	0	0	0	51.07	FALSE	FALSE	FALSE	446	0.022
OR52J3p.Arg167His	OR52J3	0.02183331807467735	0.02079434393844874	0.00199702306242349	0.04888195369429701	NA	NA	NA	NA	NA	NA	0.028593733072331238	0.028793550244745177	His	Arg	TRUE	NA	4	0	0	1	0	0	0	0	2	0	0	0	0	0	0	0	0	0	0	0	0	0	0	0	0	0	0	0	0	1	0	0	0	0	0	0	0	0	0	0	0	0	0	0	0	0	0	0	0	0	0	0	0	0	0	0	0	0	0	0	0	0	0	0	0	0	50.86	FALSE	FALSE	FALSE	446	0.022
OR6M1p.Arg22Ter	OR6M1	0.02183331807467735	0.02079434393844874	0.00199702306242349	0.047546928767197	NA	NA	NA	NA	NA	NA	0.028593733072331238	0.028793550244745177	Ter	Arg	FALSE	NA	4	0	0	1	0	0	0	0	2	0	0	0	0	0	0	0	0	0	0	0	0	0	0	0	0	0	0	0	0	1	0	0	0	0	0	0	0	0	0	0	0	0	0	0	0	0	0	0	0	0	0	0	0	0	0	0	0	0	0	0	0	0	0	0	0	0	51.15	FALSE	FALSE	FALSE	446	0.022
PDGFDp.Arg359Ter	PDGFD	0.02183331807467735	0.02079434393844874	0.00199702306242349	0.048424631534784	NA	NA	NA	NA	NA	NA	0.028593733072331238	0.028793550244745177	Ter	Arg	FALSE	NA	4	0	0	1	0	0	0	0	2	0	0	0	0	0	0	0	0	0	0	0	0	0	0	0	0	0	0	0	0	1	0	0	0	0	0	0	0	0	0	0	0	0	0	0	0	0	0	0	0	0	0	0	0	0	0	0	0	0	0	0	0	0	0	0	0	0	50.04	FALSE	FALSE	FALSE	446	0.022
PTCHD2p.Asp120Asn	PTCHD2	0.02183331807467735	0.02079434393844874	0.00199702306242349	0.049208762900343	NA	NA	NA	NA	NA	NA	0.028593733072331238	0.028793550244745177	Asn	Asp	FALSE	NA	4	0	0	1	0	0	0	0	2	0	0	0	0	0	0	0	0	0	0	0	0	0	0	0	0	0	0	0	0	1	0	0	0	0	0	0	0	0	0	0	0	0	0	0	0	0	0	0	0	0	0	0	0	0	0	0	0	0	0	0	0	0	0	0	0	0	51.11	FALSE	FALSE	FALSE	446	0.022
RLBP1p.Gly290Arg	RLBP1	0.02183331807467735	0.02079434393844874	0.00199702306242349	0.048424631534784	NA	NA	NA	NA	NA	NA	0.028593733072331238	0.028793550244745177	Arg	Gly	TRUE	NA	4	0	0	1	0	0	0	0	2	0	0	0	0	0	0	0	0	0	0	0	0	0	0	0	0	0	0	0	0	1	0	0	0	0	0	0	0	0	0	0	0	0	0	0	0	0	0	0	0	0	0	0	0	0	0	0	0	0	0	0	0	0	0	0	0	0	51.15	FALSE	FALSE	FALSE	446	0.022
RPRD1Ap.Glu278Ter	RPRD1A	0.02183331807467735	0.02079434393844874	0.00199702306242349	0.04808944260550599	NA	NA	NA	NA	NA	NA	0.028593733072331238	0.028793550244745177	Ter	Glu	FALSE	NA	4	0	0	1	0	0	0	0	2	0	0	0	0	0	0	0	0	0	0	0	0	0	0	0	0	0	0	0	0	1	0	0	0	0	0	0	0	0	0	0	0	0	0	0	0	0	0	0	0	0	0	0	0	0	0	0	0	0	0	0	0	0	0	0	0	0	51.4	FALSE	FALSE	FALSE	446	0.022
SCUBE1p.Arg923Cys	SCUBE1	0.02183331807467735	0.02079434393844874	0.00199702306242349	0.048424631534784	NA	NA	NA	NA	NA	NA	0.028593733072331238	0.028793550244745177	Cys	Arg	TRUE	NA	4	0	0	1	0	0	0	0	2	0	0	0	0	0	0	0	0	0	0	0	0	0	0	0	0	0	0	0	0	1	0	0	0	0	0	0	0	0	0	0	0	0	0	0	0	0	0	0	0	0	0	0	0	0	0	0	0	0	0	0	0	0	0	0	0	0	51.78	FALSE	FALSE	FALSE	446	0.022
SIM1p.Ser663Leu	SIM1	0.02183331807467735	0.02079434393844874	0.00199702306242349	0.04808944260550599	NA	NA	NA	NA	NA	NA	0.028593733072331238	0.028793550244745177	Leu	Ser	FALSE	NA	4	0	0	1	0	0	0	0	2	0	0	0	0	0	0	0	0	0	0	0	0	0	0	0	0	0	0	0	0	1	0	0	0	0	0	0	0	0	0	0	0	0	0	0	0	0	0	0	0	0	0	0	0	0	0	0	0	0	0	0	0	0	0	0	0	0	50.69	FALSE	FALSE	FALSE	446	0.022
TDO2p.Arg283Trp	TDO2	0.02183331807467735	0.02079434393844874	0.00199702306242349	0.048424631534784	NA	NA	NA	NA	NA	NA	0.028593733072331238	0.028793550244745177	Trp	Arg	FALSE	NA	4	0	0	1	0	0	0	0	2	0	0	0	0	0	0	0	0	0	0	0	0	0	0	0	0	0	0	0	0	1	0	0	0	0	0	0	0	0	0	0	0	0	0	0	0	0	0	0	0	0	0	0	0	0	0	0	0	0	0	0	0	0	0	0	0	0	51.47	FALSE	FALSE	FALSE	446	0.022
TEX30p.Arg125Trp	TEX30	0.02183331807467735	0.02079434393844874	0.00199702306242349	0.048424631534784	NA	NA	NA	NA	NA	NA	0.028593733072331238	0.028793550244745177	Trp	Arg	FALSE	NA	4	0	0	1	0	0	0	0	2	0	0	0	0	0	0	0	0	0	0	0	0	0	0	0	0	0	0	0	0	1	0	0	0	0	0	0	0	0	0	0	0	0	0	0	0	0	0	0	0	0	0	0	0	0	0	0	0	0	0	0	0	0	0	0	0	0	51.5	FALSE	FALSE	FALSE	446	0.022
TIMD4p.Ala67Val	TIMD4	0.02183331807467735	0.02079434393844874	0.00199702306242349	0.04808944260550599	NA	NA	NA	NA	NA	NA	0.028593733072331238	0.028793550244745177	Val	Ala	FALSE	NA	4	0	0	1	0	0	0	0	2	0	0	0	0	0	0	0	0	0	0	0	0	0	0	0	0	0	0	0	0	1	0	0	0	0	0	0	0	0	0	0	0	0	0	0	0	0	0	0	0	0	0	0	0	0	0	0	0	0	0	0	0	0	0	0	0	0	51.99	FALSE	FALSE	FALSE	446	0.022
TMUB2p.Arg289Gln	TMUB2	0.02183331807467735	0.02079434393844874	0.00199702306242349	0.048424631534784	NA	NA	NA	NA	NA	NA	0.028593733072331238	0.028793550244745177	Gln	Arg	FALSE	NA	4	0	0	1	0	0	0	0	2	0	0	0	0	0	0	0	0	0	0	0	0	0	0	0	0	0	0	0	0	1	0	0	0	0	0	0	0	0	0	0	0	0	0	0	0	0	0	0	0	0	0	0	0	0	0	0	0	0	0	0	0	0	0	0	0	0	50.22	FALSE	FALSE	FALSE	446	0.022
TRAM1L1p.Glu366Asp	TRAM1L1	0.02183331807467735	0.02079434393844874	0.00199702306242349	0.048424631534784	NA	NA	NA	NA	NA	NA	0.028593733072331238	0.028793550244745177	Asp	Glu	FALSE	NA	4	0	0	1	0	0	0	0	2	0	0	0	0	0	0	0	0	0	0	0	0	0	0	0	0	0	0	0	0	1	0	0	0	0	0	0	0	0	0	0	0	0	0	0	0	0	0	0	0	0	0	0	0	0	0	0	0	0	0	0	0	0	0	0	0	0	50.88	FALSE	FALSE	FALSE	446	0.022
TTI2p.Arg355His	TTI2	0.02183331807467735	0.02079434393844874	0.00199702306242349	0.047995871203479	NA	NA	NA	NA	NA	NA	0.028593733072331238	0.028793550244745177	His	Arg	TRUE	NA	4	0	0	1	0	0	0	0	2	0	0	0	0	0	0	0	0	0	0	0	0	0	0	0	0	0	0	0	0	1	0	0	0	0	0	0	0	0	0	0	0	0	0	0	0	0	0	0	0	0	0	0	0	0	0	0	0	0	0	0	0	0	0	0	0	0	51.27	FALSE	FALSE	FALSE	446	0.022
ZFP30p.Arg486Lys	ZFP30	0.02183331807467735	0.02079434393844874	0.00199702306242349	0.048424631534784	NA	NA	NA	NA	NA	NA	0.028593733072331238	0.028793550244745177	Lys	Arg	TRUE	NA	4	0	0	1	0	0	0	0	2	0	0	0	0	0	0	0	0	0	0	0	0	0	0	0	0	0	0	0	0	1	0	0	0	0	0	0	0	0	0	0	0	0	0	0	0	0	0	0	0	0	0	0	0	0	0	0	0	0	0	0	0	0	0	0	0	0	51.36	FALSE	FALSE	FALSE	446	0.022
ZNF214p.Arg402Gln	ZNF214	0.02183331807467735	0.02079434393844874	0.00199702306242349	0.049546795667295	NA	NA	NA	NA	NA	NA	0.028593733072331238	0.028793550244745177	Gln	Arg	FALSE	NA	4	0	0	1	0	0	0	0	2	0	0	0	0	0	0	0	0	0	0	0	0	0	0	0	0	0	0	0	0	1	0	0	0	0	0	0	0	0	0	0	0	0	0	0	0	0	0	0	0	0	0	0	0	0	0	0	0	0	0	0	0	0	0	0	0	0	50.73	FALSE	FALSE	FALSE	446	0.022
ZNF442p.Arg564Ile	ZNF442	0.02183331807467735	0.02079434393844874	0.00199702306242349	0.04808944260550599	NA	NA	NA	NA	NA	NA	0.028593733072331238	0.028793550244745177	Ile	Arg	FALSE	NA	4	0	0	1	0	0	0	0	2	0	0	0	0	0	0	0	0	0	0	0	0	0	0	0	0	0	0	0	0	1	0	0	0	0	0	0	0	0	0	0	0	0	0	0	0	0	0	0	0	0	0	0	0	0	0	0	0	0	0	0	0	0	0	0	0	0	51.66	FALSE	FALSE	FALSE	446	0.022
ZNF562p.Arg364Gln	ZNF562	0.02183331807467735	0.02079434393844874	0.00199702306242349	0.04808944260550599	NA	NA	NA	NA	NA	NA	0.028593733072331238	0.028793550244745177	Gln	Arg	FALSE	NA	4	0	0	1	0	0	0	0	2	0	0	0	0	0	0	0	0	0	0	0	0	0	0	0	0	0	0	0	0	1	0	0	0	0	0	0	0	0	0	0	0	0	0	0	0	0	0	0	0	0	0	0	0	0	0	0	0	0	0	0	0	0	0	0	0	0	50.46	FALSE	FALSE	FALSE	446	0.022
ZNF595p.Phe13Leu	ZNF595	0.02183331807467735	0.02079434393844874	0.00199702306242349	0.04808944260550599	NA	NA	NA	NA	NA	NA	0.028593733072331238	0.028793550244745177	Leu	Phe	FALSE	NA	4	0	0	1	0	0	0	0	2	0	0	0	0	0	0	0	0	0	0	0	0	0	0	0	0	0	0	0	0	1	0	0	0	0	0	0	0	0	0	0	0	0	0	0	0	0	0	0	0	0	0	0	0	0	0	0	0	0	0	0	0	0	0	0	0	0	51.6	FALSE	FALSE	FALSE	446	0.022
ZPLD1p.Arg264Gln	ZPLD1	0.02183331807467735	0.02079434393844874	0.00199702306242349	0.048424631534784	NA	NA	NA	NA	NA	NA	0.028593733072331238	0.028793550244745177	Gln	Arg	FALSE	NA	4	0	0	1	0	0	0	0	2	0	0	0	0	0	0	0	0	0	0	0	0	0	0	0	0	0	0	0	0	1	0	0	0	0	0	0	0	0	0	0	0	0	0	0	0	0	0	0	0	0	0	0	0	0	0	0	0	0	0	0	0	0	0	0	0	0	52.01	FALSE	FALSE	FALSE	446	0.022
TP53p.Arg267Gln	TP53	0.02182272848337228	0.02079434393844874	0.00107899022558933	0.051914089329615	NA	NA	NA	NA	NA	NA	0.027392634448540485	0.01919570016316345	Gln	Arg	FALSE	1	4	0	0	1	0	1	0	0	0	0	0	0	0	0	0	0	0	0	0	1	0	0	0	0	0	0	0	0	0	0	0	0	0	0	0	0	0	0	0	0	0	0	0	1	0	0	0	0	0	0	0	0	0	0	0	0	0	0	0	0	0	0	0	0	0	0	50.870000000000005	FALSE	FALSE	FALSE	446	0.022
C12ORF50p.His240Tyr	C12ORF50	0.02182256915552153	0.01559575795383655	0	0.051992007198622	NA	NA	0.05253690155982787	0.056980056980056974	NA	NA	0.02478385227057751	0.01919570016316345	Tyr	His	TRUE	NA	3	0	1	0	0	0	0	0	0	0	0	0	0	0	0	1	0	0	0	0	0	0	0	0	0	0	0	0	0	0	0	0	0	0	0	0	0	0	0	0	0	0	0	0	0	0	0	0	0	0	0	0	1	0	0	0	0	0	0	0	0	0	0	0	0	0	35.69	FALSE	FALSE	FALSE	446	0.022
FAM135Bp.Leu359Arg	FAM135B	0.02182211429091788	0.01559575795383655	0	0.05351857274878301	NA	NA	NA	NA	0.1697792869269949	0.1697792869269949	0.01911334197859481	0.01919570016316345	Arg	Leu	TRUE	2	3	0	1	0	0	0	1	0	0	0	0	0	0	0	0	0	1	0	0	0	0	0	0	0	0	0	0	0	0	0	0	0	0	0	0	0	0	0	0	0	0	0	0	0	0	0	0	0	0	0	0	0	0	0	0	0	0	0	0	0	0	0	0	0	0	0	35.660000000000004	FALSE	FALSE	FALSE	446	0.022
POTEMp.Gly74Arg	POTEM	0.02182211429091788	0.01559575795383655	0	0.052206867826301	NA	NA	NA	NA	0.1697792869269949	0.1697792869269949	0.01911334197859481	0.01919570016316345	Arg	Gly	TRUE	NA	3	0	1	0	0	0	1	0	0	0	0	0	0	0	0	0	1	0	0	0	0	0	0	0	0	0	0	0	0	0	0	0	0	0	0	0	0	0	0	0	0	0	0	0	0	0	0	0	0	0	0	0	0	0	0	0	0	0	0	0	0	0	0	0	0	0	36.05	FALSE	FALSE	FALSE	446	0.022
RGS5p.Arg176Cys	RGS5	0.02182211429091788	0.01559575795383655	0	0.05180542234031799	NA	NA	NA	NA	0.1697792869269949	0.1697792869269949	0.01911334197859481	0.01919570016316345	Cys	Arg	TRUE	NA	3	0	1	0	0	0	1	0	0	0	0	0	0	0	0	0	1	0	0	0	0	0	0	0	0	0	0	0	0	0	0	0	0	0	0	0	0	0	0	0	0	0	0	0	0	0	0	0	0	0	0	0	0	0	0	0	0	0	0	0	0	0	0	0	0	0	36.17	FALSE	FALSE	FALSE	446	0.022
RYR1p.Arg2403His	RYR1	0.02182211429091788	0.01559575795383655	0	0.05261860678628199	NA	NA	NA	NA	0.1697792869269949	0.1697792869269949	0.01911334197859481	0.01919570016316345	His	Arg	TRUE	NA	3	0	1	0	0	0	1	0	0	0	0	0	0	0	0	0	1	0	0	0	0	0	0	0	0	0	0	0	0	0	0	0	0	0	0	0	0	0	0	0	0	0	0	0	0	0	0	0	0	0	0	0	0	0	0	0	0	0	0	0	0	0	0	0	0	0	35.39	FALSE	FALSE	FALSE	446	0.022
CCDC78p.Arg92Trp	CCDC78	0.02182030942372329	0.01559575795383655	0	0.05257335994984299	NA	NA	0.0341218580764375	0.056980056980056974	0.1697792869269949	0.1697792869269949	0.01477669288141755	0.009597850081581726	Trp	Arg	FALSE	NA	3	0	0	0	0	1	1	0	0	0	0	0	0	0	0	0	0	0	0	0	0	0	0	0	0	0	0	0	0	0	0	0	0	0	0	0	0	0	0	0	1	0	0	0	0	0	0	0	0	0	0	0	0	0	0	0	0	0	0	0	0	0	0	0	0	0	36.03	FALSE	FALSE	FALSE	446	0.022
KLHL11p.Glu175Lys	KLHL11	0.02182030942372329	0.01559575795383655	0	0.05220325809191099	NA	NA	0.0341218580764375	0.056980056980056974	0.1697792869269949	0.1697792869269949	0.01477669288141755	0.009597850081581726	Lys	Glu	TRUE	NA	3	0	0	0	0	1	1	0	0	0	0	0	0	0	0	0	0	0	0	0	0	0	0	0	0	0	0	0	0	0	0	0	0	0	0	0	0	0	0	0	1	0	0	0	0	0	0	0	0	0	0	0	0	0	0	0	0	0	0	0	0	0	0	0	0	0	35.660000000000004	FALSE	FALSE	FALSE	446	0.022
PHF12p.Arg106Gly	PHF12	0.02182030942372329	0.01559575795383655	0	0.05257335994984299	NA	NA	0.0341218580764375	0.056980056980056974	0.1697792869269949	0.1697792869269949	0.01477669288141755	0.009597850081581726	Gly	Arg	FALSE	NA	3	0	0	0	0	1	1	0	0	0	0	0	0	0	0	0	0	0	0	0	0	0	0	0	0	0	0	0	0	0	0	0	0	0	0	0	0	0	0	0	1	0	0	0	0	0	0	0	0	0	0	0	0	0	0	0	0	0	0	0	0	0	0	0	0	0	35.59	FALSE	FALSE	FALSE	446	0.022
SPAG16p.Arg437Cys	SPAG16	0.02182030942372329	0.01559575795383655	0	0.05257335994984299	NA	NA	0.0341218580764375	0.056980056980056974	0.1697792869269949	0.1697792869269949	0.01477669288141755	0.009597850081581726	Cys	Arg	TRUE	NA	3	0	0	0	0	1	1	0	0	0	0	0	0	0	0	0	0	0	0	0	0	0	0	0	0	0	0	0	0	0	0	0	0	0	0	0	0	0	0	0	1	0	0	0	0	0	0	0	0	0	0	0	0	0	0	0	0	0	0	0	0	0	0	0	0	0	35.56	FALSE	FALSE	FALSE	446	0.022
ST6GAL2p.Arg342Cys	ST6GAL2	0.02181756571133877	0.02079434393844874	0.00406842617254224	0.047213444558732	NA	NA	NA	NA	NA	NA	0.02434509682825364	0.028793550244745177	Cys	Arg	TRUE	NA	4	0	0	1	0	0	0	0	0	0	0	0	0	2	0	0	0	0	0	0	0	0	0	0	0	0	0	0	0	0	0	0	0	0	0	1	0	0	0	0	0	0	0	0	0	0	0	0	0	0	0	0	0	0	0	0	0	0	0	0	0	0	0	0	0	0	47.15	FALSE	FALSE	FALSE	445	0.022
BAI3p.Arg982Cys	BAI3	0.02181527784216705	0.01559575795383655	0	0.053930840838571	NA	NA	NA	NA	NA	NA	0.03144640826990762	0.028793550244745177	Cys	Arg	TRUE	NA	3	0	1	0	0	0	0	0	1	0	0	0	0	0	0	0	0	0	0	0	0	0	0	0	0	0	0	0	0	0	0	0	0	0	0	0	0	0	0	0	0	0	0	0	0	0	0	0	0	0	1	0	0	0	0	0	0	0	0	0	0	0	0	0	0	0	30.18	FALSE	FALSE	FALSE	445	0.022
FAM47Ap.Val729Ile	FAM47A	0.02181527784216705	0.01559575795383655	0	0.049603421621275	NA	NA	NA	NA	NA	NA	0.03144640826990762	0.028793550244745177	Ile	Val	FALSE	NA	3	0	1	0	0	0	0	0	1	0	0	0	0	0	0	0	0	0	0	0	0	0	0	0	0	0	0	0	0	0	0	0	0	0	0	0	0	0	0	0	0	0	0	0	0	0	0	0	0	0	1	0	0	0	0	0	0	0	0	0	0	0	0	0	0	0	29.3	FALSE	FALSE	FALSE	445	0.022
MYO7Ap.Arg373His	MYO7A	0.02181527784216705	0.01559575795383655	0	0.04925019245948699	NA	NA	NA	NA	NA	NA	0.03144640826990762	0.028793550244745177	His	Arg	TRUE	NA	3	0	1	0	0	0	0	0	1	0	0	0	0	0	0	0	0	0	0	0	0	0	0	0	0	0	0	0	0	0	0	0	0	0	0	0	0	0	0	0	0	0	0	0	0	0	0	0	0	0	1	0	0	0	0	0	0	0	0	0	0	0	0	0	0	0	29.99	FALSE	FALSE	FALSE	445	0.022
FBN3p.Arg2585Cys	FBN3	0.02181193551488234	0.02079434393844874	3.322474420440764e-4	0.050402193821459	0.134956638958021	0.11627906976744186	NA	NA	NA	NA	0.021083767213938905	0.028793550244745177	Cys	Arg	TRUE	NA	4	0	0	1	0	0	0	0	1	0	0	1	0	0	0	0	0	0	0	0	0	0	0	0	0	0	0	0	0	0	0	0	0	0	0	0	0	1	0	0	0	0	0	0	0	0	0	0	0	0	0	0	0	0	0	0	0	0	0	0	0	0	0	0	0	0	51.04	FALSE	FALSE	FALSE	445	0.022
CTNND2p.Arg1063Cys	CTNND2	0.0218082551346591	0.02079434393844874	0.00255428738098446	0.05129623063035499	NA	NA	0.0341218580764375	0.056980056980056974	NA	NA	0.02710223773119896	0.028793550244745177	Cys	Arg	TRUE	2	4	0	1	0	0	0	0	0	1	0	0	0	0	0	0	0	1	0	0	0	0	0	0	0	0	0	0	0	0	0	0	0	0	0	0	0	0	0	0	0	1	0	0	0	0	0	0	0	0	0	0	0	0	0	0	0	0	0	0	0	0	0	0	0	0	0	51.32	FALSE	FALSE	FALSE	445	0.022
HIPK4p.Arg302Gln	HIPK4	0.0218042503086932	0.02079434393844874	0.00122036193180051	0.054318454445131	0.18079770514305973	0.3488372093023256	NA	NA	NA	NA	NA	NA	Gln	Arg	FALSE	NA	4	0	0	0	0	0	0	1	0	0	0	1	0	0	0	0	0	0	0	0	0	0	0	0	0	2	0	0	0	0	0	0	0	0	0	0	0	0	0	0	0	0	0	0	0	0	0	0	0	0	0	0	0	0	0	0	0	0	0	0	0	0	0	0	0	0	53.77	FALSE	FALSE	FALSE	445	0.022
KCNB1p.Ala706Thr	KCNB1	0.02179905030700362	0.02079434393844874	0.0017406799054663	0.049520282851494	NA	NA	NA	NA	NA	NA	0.02891385154199417	0.028793550244745177	Thr	Ala	TRUE	NA	4	0	0	2	0	0	0	0	0	0	0	0	0	0	0	0	1	0	0	1	0	0	0	0	0	0	0	0	0	0	0	0	0	0	0	0	0	0	0	0	0	0	0	0	0	0	0	0	0	0	0	0	0	0	0	0	0	0	0	0	0	0	0	0	0	0	51.35	FALSE	FALSE	FALSE	445	0.022
CRYBB1p.Ala98Val	CRYBB1	0.0217985291360479	0.01559575795383655	0	0.05384807511413599	NA	NA	0.014713646319371386	0.056980056980056974	NA	NA	0.0295533857628351	0.01919570016316345	Val	Ala	FALSE	NA	3	0	0	0	0	2	0	0	0	0	0	0	0	0	0	0	0	0	0	0	0	0	0	0	0	0	1	0	0	0	0	0	0	0	0	0	0	0	0	0	0	0	0	0	0	0	0	0	0	0	0	0	0	0	0	0	0	0	0	0	0	0	0	0	0	0	39.96	FALSE	FALSE	FALSE	445	0.022
NOTUMp.Arg275His	NOTUM	0.0217985291360479	0.01559575795383655	0	0.052551579662168	NA	NA	0.014713646319371386	0.056980056980056974	NA	NA	0.0295533857628351	0.01919570016316345	His	Arg	TRUE	NA	3	0	0	0	0	2	0	0	0	0	0	0	0	0	0	0	0	0	0	0	0	0	0	0	0	0	1	0	0	0	0	0	0	0	0	0	0	0	0	0	0	0	0	0	0	0	0	0	0	0	0	0	0	0	0	0	0	0	0	0	0	0	0	0	0	0	41.07	FALSE	FALSE	FALSE	445	0.022
P2RY10p.Pro278Ser	P2RY10	0.0217985291360479	0.01559575795383655	0	0.05384807511413599	NA	NA	0.014713646319371386	0.056980056980056974	NA	NA	0.0295533857628351	0.01919570016316345	Ser	Pro	TRUE	NA	3	0	0	0	0	2	0	0	0	0	0	0	0	0	0	0	0	0	0	0	0	0	0	0	0	0	1	0	0	0	0	0	0	0	0	0	0	0	0	0	0	0	0	0	0	0	0	0	0	0	0	0	0	0	0	0	0	0	0	0	0	0	0	0	0	0	41.43	FALSE	FALSE	FALSE	445	0.022
TUBB1p.Ser176Leu	TUBB1	0.0217985291360479	0.01559575795383655	0	0.05384807511413599	NA	NA	0.014713646319371386	0.056980056980056974	NA	NA	0.0295533857628351	0.01919570016316345	Leu	Ser	FALSE	NA	3	0	0	0	0	2	0	0	0	0	0	0	0	0	0	0	0	0	0	0	0	0	0	0	0	0	1	0	0	0	0	0	0	0	0	0	0	0	0	0	0	0	0	0	0	0	0	0	0	0	0	0	0	0	0	0	0	0	0	0	0	0	0	0	0	0	40.51	FALSE	FALSE	FALSE	445	0.022
TRAV7p.Arg5Gln	TRAV7	0.02179099749524416	0.02079434393844874	5.539627359454716e-4	0.04888968368095199	0.134956638958021	0.11627906976744186	0.0965712051909014	0.056980056980056974	NA	NA	0.007988895752604152	0.009597850081581726	Gln	Arg	FALSE	NA	4	0	0	0	0	0	0	0	1	0	1	1	0	0	0	0	0	0	0	0	0	0	0	0	0	0	0	0	0	0	0	0	0	0	0	0	0	0	1	0	0	0	0	0	0	0	0	0	0	0	0	0	0	0	0	0	0	0	0	0	0	0	0	0	0	0	50.19	FALSE	FALSE	FALSE	445	0.022
KRT9p.Arg46Gln	KRT9	0.02179040623210849	0.02079434393844874	0.00187723985797351	0.047245699357232	0.269913277916042	0.23255813953488372	NA	NA	NA	NA	0.007988895752604152	0.009597850081581726	Gln	Arg	FALSE	NA	4	0	0	0	0	0	0	0	1	0	0	2	0	0	0	0	0	0	0	0	0	0	0	0	0	0	0	0	0	0	0	0	0	0	0	0	0	0	0	0	0	0	0	0	0	0	0	0	0	0	0	1	0	0	0	0	0	0	0	0	0	0	0	0	0	0	50.13	FALSE	FALSE	FALSE	445	0.022
ACANp.Arg173Trp	ACAN	0.02178944116744557	0.01559575795383655	0	0.049600721507511	NA	NA	NA	NA	NA	NA	0.03140916507605482	0.028793550244745177	Trp	Arg	FALSE	NA	3	0	1	0	0	0	0	0	2	0	0	0	0	0	0	0	0	0	0	0	0	0	0	0	0	0	0	0	0	0	0	0	0	0	0	0	0	0	0	0	0	0	0	0	0	0	0	0	0	0	0	0	0	0	0	0	0	0	0	0	0	0	0	0	0	0	30.02	FALSE	FALSE	FALSE	445	0.022
ACSM2Ap.Arg178Ile	ACSM2A	0.02178944116744557	0.01559575795383655	0	0.049121009085879	NA	NA	NA	NA	NA	NA	0.03140916507605482	0.028793550244745177	Ile	Arg	FALSE	NA	3	0	1	0	0	0	0	0	2	0	0	0	0	0	0	0	0	0	0	0	0	0	0	0	0	0	0	0	0	0	0	0	0	0	0	0	0	0	0	0	0	0	0	0	0	0	0	0	0	0	0	0	0	0	0	0	0	0	0	0	0	0	0	0	0	0	29.68	FALSE	FALSE	FALSE	445	0.022
AMBPp.Asp27Asn	AMBP	0.02178944116744557	0.01559575795383655	0	0.05390500416384899	NA	NA	NA	NA	NA	NA	0.03140916507605482	0.028793550244745177	Asn	Asp	FALSE	NA	3	0	1	0	0	0	0	0	2	0	0	0	0	0	0	0	0	0	0	0	0	0	0	0	0	0	0	0	0	0	0	0	0	0	0	0	0	0	0	0	0	0	0	0	0	0	0	0	0	0	0	0	0	0	0	0	0	0	0	0	0	0	0	0	0	0	30.79	FALSE	FALSE	FALSE	445	0.022
ANKRD27p.Ala770Thr	ANKRD27	0.02178944116744557	0.01559575795383655	0	0.049500074922389	NA	NA	NA	NA	NA	NA	0.03140916507605482	0.028793550244745177	Thr	Ala	TRUE	NA	3	0	1	0	0	0	0	0	2	0	0	0	0	0	0	0	0	0	0	0	0	0	0	0	0	0	0	0	0	0	0	0	0	0	0	0	0	0	0	0	0	0	0	0	0	0	0	0	0	0	0	0	0	0	0	0	0	0	0	0	0	0	0	0	0	0	29.82	FALSE	FALSE	FALSE	445	0.022
ARHGEF6p.Leu630Ile	ARHGEF6	0.02178944116744557	0.01559575795383655	0	0.05352593832734	NA	NA	NA	NA	NA	NA	0.03140916507605482	0.028793550244745177	Ile	Leu	FALSE	NA	3	0	1	0	0	0	0	0	2	0	0	0	0	0	0	0	0	0	0	0	0	0	0	0	0	0	0	0	0	0	0	0	0	0	0	0	0	0	0	0	0	0	0	0	0	0	0	0	0	0	0	0	0	0	0	0	0	0	0	0	0	0	0	0	0	0	29.53	FALSE	FALSE	FALSE	445	0.022
ATP11Ap.Val227Met	ATP11A	0.02178944116744557	0.01559575795383655	0	0.05390500416384899	NA	NA	NA	NA	NA	NA	0.03140916507605482	0.028793550244745177	Met	Val	FALSE	NA	3	0	1	0	0	0	0	0	2	0	0	0	0	0	0	0	0	0	0	0	0	0	0	0	0	0	0	0	0	0	0	0	0	0	0	0	0	0	0	0	0	0	0	0	0	0	0	0	0	0	0	0	0	0	0	0	0	0	0	0	0	0	0	0	0	0	29.78	FALSE	FALSE	FALSE	445	0.022
BASP1p.Ala29Val	BASP1	0.02178944116744557	0.01559575795383655	0	0.053535414973253	NA	NA	NA	NA	NA	NA	0.03140916507605482	0.028793550244745177	Val	Ala	FALSE	NA	3	0	1	0	0	0	0	0	2	0	0	0	0	0	0	0	0	0	0	0	0	0	0	0	0	0	0	0	0	0	0	0	0	0	0	0	0	0	0	0	0	0	0	0	0	0	0	0	0	0	0	0	0	0	0	0	0	0	0	0	0	0	0	0	0	0	29.9	FALSE	FALSE	FALSE	445	0.022
C8ORF46p.Ala133Val	C8ORF46	0.02178944116744557	0.01559575795383655	0	0.049970310698108	NA	NA	NA	NA	NA	NA	0.03140916507605482	0.028793550244745177	Val	Ala	FALSE	NA	3	0	1	0	0	0	0	0	2	0	0	0	0	0	0	0	0	0	0	0	0	0	0	0	0	0	0	0	0	0	0	0	0	0	0	0	0	0	0	0	0	0	0	0	0	0	0	0	0	0	0	0	0	0	0	0	0	0	0	0	0	0	0	0	0	0	30.23	FALSE	FALSE	FALSE	445	0.022
CAMK1Dp.Leu150Ile	CAMK1D	0.02178944116744557	0.01559575795383655	0	0.05390500416384899	NA	NA	NA	NA	NA	NA	0.03140916507605482	0.028793550244745177	Ile	Leu	FALSE	NA	3	0	1	0	0	0	0	0	2	0	0	0	0	0	0	0	0	0	0	0	0	0	0	0	0	0	0	0	0	0	0	0	0	0	0	0	0	0	0	0	0	0	0	0	0	0	0	0	0	0	0	0	0	0	0	0	0	0	0	0	0	0	0	0	0	0	28.93	FALSE	FALSE	FALSE	445	0.022
CBLBp.Arg911Cys	CBLB	0.02178944116744557	0.01559575795383655	0	0.049121009085879	NA	NA	NA	NA	NA	NA	0.03140916507605482	0.028793550244745177	Cys	Arg	TRUE	1	3	0	1	0	0	0	0	0	2	0	0	0	0	0	0	0	0	0	0	0	0	0	0	0	0	0	0	0	0	0	0	0	0	0	0	0	0	0	0	0	0	0	0	0	0	0	0	0	0	0	0	0	0	0	0	0	0	0	0	0	0	0	0	0	0	0	30.13	TRUE	FALSE	FALSE	445	0.022
CBX3p.Ala75Val	CBX3	0.02178944116744557	0.01559575795383655	0	0.049121009085879	NA	NA	NA	NA	NA	NA	0.03140916507605482	0.028793550244745177	Val	Ala	FALSE	NA	3	0	1	0	0	0	0	0	2	0	0	0	0	0	0	0	0	0	0	0	0	0	0	0	0	0	0	0	0	0	0	0	0	0	0	0	0	0	0	0	0	0	0	0	0	0	0	0	0	0	0	0	0	0	0	0	0	0	0	0	0	0	0	0	0	0	29.61	FALSE	FALSE	FALSE	445	0.022
CCDC114p.Ala328Thr	CCDC114	0.02178944116744557	0.01559575795383655	0	0.049121009085879	NA	NA	NA	NA	NA	NA	0.03140916507605482	0.028793550244745177	Thr	Ala	TRUE	NA	3	0	1	0	0	0	0	0	2	0	0	0	0	0	0	0	0	0	0	0	0	0	0	0	0	0	0	0	0	0	0	0	0	0	0	0	0	0	0	0	0	0	0	0	0	0	0	0	0	0	0	0	0	0	0	0	0	0	0	0	0	0	0	0	0	0	29.47	FALSE	FALSE	FALSE	445	0.022
CD5Lp.Ala172Thr	CD5L	0.02178944116744557	0.01559575795383655	0	0.05390500416384899	NA	NA	NA	NA	NA	NA	0.03140916507605482	0.028793550244745177	Thr	Ala	TRUE	NA	3	0	1	0	0	0	0	0	2	0	0	0	0	0	0	0	0	0	0	0	0	0	0	0	0	0	0	0	0	0	0	0	0	0	0	0	0	0	0	0	0	0	0	0	0	0	0	0	0	0	0	0	0	0	0	0	0	0	0	0	0	0	0	0	0	0	29.81	FALSE	FALSE	FALSE	445	0.022
DCAF4L1p.Thr235Met	DCAF4L1	0.02178944116744557	0.01559575795383655	0	0.049121009085879	NA	NA	NA	NA	NA	NA	0.03140916507605482	0.028793550244745177	Met	Thr	FALSE	NA	3	0	1	0	0	0	0	0	2	0	0	0	0	0	0	0	0	0	0	0	0	0	0	0	0	0	0	0	0	0	0	0	0	0	0	0	0	0	0	0	0	0	0	0	0	0	0	0	0	0	0	0	0	0	0	0	0	0	0	0	0	0	0	0	0	0	30.59	FALSE	FALSE	FALSE	445	0.022
DENND2Ap.Phe465Leu	DENND2A	0.02178944116744557	0.01559575795383655	0	0.049500074922389	NA	NA	NA	NA	NA	NA	0.03140916507605482	0.028793550244745177	Leu	Phe	FALSE	NA	3	0	1	0	0	0	0	0	2	0	0	0	0	0	0	0	0	0	0	0	0	0	0	0	0	0	0	0	0	0	0	0	0	0	0	0	0	0	0	0	0	0	0	0	0	0	0	0	0	0	0	0	0	0	0	0	0	0	0	0	0	0	0	0	0	0	29.94	FALSE	FALSE	FALSE	445	0.022
DENND2Cp.Ser906Leu	DENND2C	0.02178944116744557	0.01559575795383655	0	0.049500074922389	NA	NA	NA	NA	NA	NA	0.03140916507605482	0.028793550244745177	Leu	Ser	FALSE	NA	3	0	1	0	0	0	0	0	2	0	0	0	0	0	0	0	0	0	0	0	0	0	0	0	0	0	0	0	0	0	0	0	0	0	0	0	0	0	0	0	0	0	0	0	0	0	0	0	0	0	0	0	0	0	0	0	0	0	0	0	0	0	0	0	0	0	29.79	FALSE	FALSE	FALSE	445	0.022
DUSP19p.Val154Ile	DUSP19	0.02178944116744557	0.01559575795383655	0	0.049500074922389	NA	NA	NA	NA	NA	NA	0.03140916507605482	0.028793550244745177	Ile	Val	FALSE	NA	3	0	1	0	0	0	0	0	2	0	0	0	0	0	0	0	0	0	0	0	0	0	0	0	0	0	0	0	0	0	0	0	0	0	0	0	0	0	0	0	0	0	0	0	0	0	0	0	0	0	0	0	0	0	0	0	0	0	0	0	0	0	0	0	0	0	30.73	FALSE	FALSE	FALSE	445	0.022
DUSP27p.Phe1007Leu	DUSP27	0.02178944116744557	0.01559575795383655	0	0.049500074922389	NA	NA	NA	NA	NA	NA	0.03140916507605482	0.028793550244745177	Leu	Phe	FALSE	NA	3	0	1	0	0	0	0	0	2	0	0	0	0	0	0	0	0	0	0	0	0	0	0	0	0	0	0	0	0	0	0	0	0	0	0	0	0	0	0	0	0	0	0	0	0	0	0	0	0	0	0	0	0	0	0	0	0	0	0	0	0	0	0	0	0	0	30.1	FALSE	FALSE	FALSE	445	0.022
DVL2p.Arg476His	DVL2	0.02178944116744557	0.01559575795383655	0	0.049121009085879	NA	NA	NA	NA	NA	NA	0.03140916507605482	0.028793550244745177	His	Arg	TRUE	NA	3	0	1	0	0	0	0	0	2	0	0	0	0	0	0	0	0	0	0	0	0	0	0	0	0	0	0	0	0	0	0	0	0	0	0	0	0	0	0	0	0	0	0	0	0	0	0	0	0	0	0	0	0	0	0	0	0	0	0	0	0	0	0	0	0	0	30.22	FALSE	TRUE	FALSE	445	0.022
DYNC2H1p.Glu436Ter	DYNC2H1	0.02178944116744557	0.01559575795383655	0	0.049130485731792	NA	NA	NA	NA	NA	NA	0.03140916507605482	0.028793550244745177	Ter	Glu	FALSE	NA	3	0	1	0	0	0	0	0	2	0	0	0	0	0	0	0	0	0	0	0	0	0	0	0	0	0	0	0	0	0	0	0	0	0	0	0	0	0	0	0	0	0	0	0	0	0	0	0	0	0	0	0	0	0	0	0	0	0	0	0	0	0	0	0	0	0	29.71	FALSE	FALSE	FALSE	445	0.022
FAM161Ap.Arg306Trp	FAM161A	0.02178944116744557	0.01559575795383655	0	0.049500074922389	NA	NA	NA	NA	NA	NA	0.03140916507605482	0.028793550244745177	Trp	Arg	FALSE	NA	3	0	1	0	0	0	0	0	2	0	0	0	0	0	0	0	0	0	0	0	0	0	0	0	0	0	0	0	0	0	0	0	0	0	0	0	0	0	0	0	0	0	0	0	0	0	0	0	0	0	0	0	0	0	0	0	0	0	0	0	0	0	0	0	0	0	29.44	FALSE	FALSE	FALSE	445	0.022
FAM161Bp.Ser122Tyr	FAM161B	0.02178944116744557	0.01559575795383655	0	0.05390500416384899	NA	NA	NA	NA	NA	NA	0.03140916507605482	0.028793550244745177	Tyr	Ser	TRUE	NA	3	0	1	0	0	0	0	0	2	0	0	0	0	0	0	0	0	0	0	0	0	0	0	0	0	0	0	0	0	0	0	0	0	0	0	0	0	0	0	0	0	0	0	0	0	0	0	0	0	0	0	0	0	0	0	0	0	0	0	0	0	0	0	0	0	0	29.84	FALSE	FALSE	FALSE	445	0.022
FEZ1p.Glu52Lys	FEZ1	0.02178944116744557	0.01559575795383655	0	0.05390500416384899	NA	NA	NA	NA	NA	NA	0.03140916507605482	0.028793550244745177	Lys	Glu	TRUE	NA	3	0	1	0	0	0	0	0	2	0	0	0	0	0	0	0	0	0	0	0	0	0	0	0	0	0	0	0	0	0	0	0	0	0	0	0	0	0	0	0	0	0	0	0	0	0	0	0	0	0	0	0	0	0	0	0	0	0	0	0	0	0	0	0	0	0	30.08	FALSE	FALSE	FALSE	445	0.022
FLNAp.Met1958Ile	FLNA	0.02178944116744557	0.01559575795383655	0	0.049500074922389	NA	NA	NA	NA	NA	NA	0.03140916507605482	0.028793550244745177	Ile	Met	FALSE	2	3	0	1	0	0	0	0	0	2	0	0	0	0	0	0	0	0	0	0	0	0	0	0	0	0	0	0	0	0	0	0	0	0	0	0	0	0	0	0	0	0	0	0	0	0	0	0	0	0	0	0	0	0	0	0	0	0	0	0	0	0	0	0	0	0	0	30.24	FALSE	FALSE	FALSE	445	0.022
GPR158p.Arg577Cys	GPR158	0.02178944116744557	0.01559575795383655	0	0.04987914075889799	NA	NA	NA	NA	NA	NA	0.03140916507605482	0.028793550244745177	Cys	Arg	TRUE	NA	3	0	1	0	0	0	0	0	2	0	0	0	0	0	0	0	0	0	0	0	0	0	0	0	0	0	0	0	0	0	0	0	0	0	0	0	0	0	0	0	0	0	0	0	0	0	0	0	0	0	0	0	0	0	0	0	0	0	0	0	0	0	0	0	0	0	29.77	FALSE	FALSE	FALSE	445	0.022
GPR87p.Arg246Gln	GPR87	0.02178944116744557	0.01559575795383655	0	0.05390500416384899	NA	NA	NA	NA	NA	NA	0.03140916507605482	0.028793550244745177	Gln	Arg	FALSE	NA	3	0	1	0	0	0	0	0	2	0	0	0	0	0	0	0	0	0	0	0	0	0	0	0	0	0	0	0	0	0	0	0	0	0	0	0	0	0	0	0	0	0	0	0	0	0	0	0	0	0	0	0	0	0	0	0	0	0	0	0	0	0	0	0	0	0	29.46	FALSE	FALSE	FALSE	445	0.022
GRK4p.Arg344Ter	GRK4	0.02178944116744557	0.01559575795383655	0	0.049500074922389	NA	NA	NA	NA	NA	NA	0.03140916507605482	0.028793550244745177	Ter	Arg	FALSE	NA	3	0	1	0	0	0	0	0	2	0	0	0	0	0	0	0	0	0	0	0	0	0	0	0	0	0	0	0	0	0	0	0	0	0	0	0	0	0	0	0	0	0	0	0	0	0	0	0	0	0	0	0	0	0	0	0	0	0	0	0	0	0	0	0	0	0	30.33	FALSE	FALSE	FALSE	445	0.022
GSTM2p.Lys31Asn	GSTM2	0.02178944116744557	0.01559575795383655	0	0.049500074922389	NA	NA	NA	NA	NA	NA	0.03140916507605482	0.028793550244745177	Asn	Lys	FALSE	NA	3	0	1	0	0	0	0	0	2	0	0	0	0	0	0	0	0	0	0	0	0	0	0	0	0	0	0	0	0	0	0	0	0	0	0	0	0	0	0	0	0	0	0	0	0	0	0	0	0	0	0	0	0	0	0	0	0	0	0	0	0	0	0	0	0	0	30.04	FALSE	FALSE	FALSE	445	0.022
GTF2E2p.Arg194His	GTF2E2	0.02178944116744557	0.01559575795383655	0	0.05390500416384899	NA	NA	NA	NA	NA	NA	0.03140916507605482	0.028793550244745177	His	Arg	TRUE	NA	3	0	1	0	0	0	0	0	2	0	0	0	0	0	0	0	0	0	0	0	0	0	0	0	0	0	0	0	0	0	0	0	0	0	0	0	0	0	0	0	0	0	0	0	0	0	0	0	0	0	0	0	0	0	0	0	0	0	0	0	0	0	0	0	0	0	29.74	FALSE	FALSE	FALSE	445	0.022
HEPHL1p.Val131Ile	HEPHL1	0.02178944116744557	0.01559575795383655	0	0.05352593832734	NA	NA	NA	NA	NA	NA	0.03140916507605482	0.028793550244745177	Ile	Val	FALSE	NA	3	0	1	0	0	0	0	0	2	0	0	0	0	0	0	0	0	0	0	0	0	0	0	0	0	0	0	0	0	0	0	0	0	0	0	0	0	0	0	0	0	0	0	0	0	0	0	0	0	0	0	0	0	0	0	0	0	0	0	0	0	0	0	0	0	0	29.55	FALSE	FALSE	FALSE	445	0.022
HIST1H2BMp.Arg34His	HIST1H2BM	0.02178944116744557	0.01559575795383655	0	0.05390500416384899	NA	NA	NA	NA	NA	NA	0.03140916507605482	0.028793550244745177	His	Arg	TRUE	NA	3	0	1	0	0	0	0	0	2	0	0	0	0	0	0	0	0	0	0	0	0	0	0	0	0	0	0	0	0	0	0	0	0	0	0	0	0	0	0	0	0	0	0	0	0	0	0	0	0	0	0	0	0	0	0	0	0	0	0	0	0	0	0	0	0	0	29.78	FALSE	FALSE	FALSE	445	0.022
HUWE1p.Lys2703Asn	HUWE1	0.02178944116744557	0.01559575795383655	0	0.05390500416384899	NA	NA	NA	NA	NA	NA	0.03140916507605482	0.028793550244745177	Asn	Lys	FALSE	NA	3	0	1	0	0	0	0	0	2	0	0	0	0	0	0	0	0	0	0	0	0	0	0	0	0	0	0	0	0	0	0	0	0	0	0	0	0	0	0	0	0	0	0	0	0	0	0	0	0	0	0	0	0	0	0	0	0	0	0	0	0	0	0	0	0	0	29.35	FALSE	FALSE	FALSE	445	0.022
IL36Bp.Lys133Asn	IL36B	0.02178944116744557	0.01559575795383655	0	0.049500074922389	NA	NA	NA	NA	NA	NA	0.03140916507605482	0.028793550244745177	Asn	Lys	FALSE	NA	3	0	1	0	0	0	0	0	2	0	0	0	0	0	0	0	0	0	0	0	0	0	0	0	0	0	0	0	0	0	0	0	0	0	0	0	0	0	0	0	0	0	0	0	0	0	0	0	0	0	0	0	0	0	0	0	0	0	0	0	0	0	0	0	0	0	30.27	FALSE	FALSE	FALSE	445	0.022
IPO4p.Val799Met	IPO4	0.02178944116744557	0.01559575795383655	0	0.049500074922389	NA	NA	NA	NA	NA	NA	0.03140916507605482	0.028793550244745177	Met	Val	FALSE	NA	3	0	1	0	0	0	0	0	2	0	0	0	0	0	0	0	0	0	0	0	0	0	0	0	0	0	0	0	0	0	0	0	0	0	0	0	0	0	0	0	0	0	0	0	0	0	0	0	0	0	0	0	0	0	0	0	0	0	0	0	0	0	0	0	0	0	30.87	FALSE	FALSE	FALSE	445	0.022
KCNA6p.Arg506Gln	KCNA6	0.02178944116744557	0.01559575795383655	0	0.049121009085879	NA	NA	NA	NA	NA	NA	0.03140916507605482	0.028793550244745177	Gln	Arg	FALSE	NA	3	0	1	0	0	0	0	0	2	0	0	0	0	0	0	0	0	0	0	0	0	0	0	0	0	0	0	0	0	0	0	0	0	0	0	0	0	0	0	0	0	0	0	0	0	0	0	0	0	0	0	0	0	0	0	0	0	0	0	0	0	0	0	0	0	0	29.52	FALSE	FALSE	FALSE	445	0.022
KCNK9p.Glu336Asp	KCNK9	0.02178944116744557	0.01559575795383655	0	0.05390500416384899	NA	NA	NA	NA	NA	NA	0.03140916507605482	0.028793550244745177	Asp	Glu	FALSE	NA	3	0	1	0	0	0	0	0	2	0	0	0	0	0	0	0	0	0	0	0	0	0	0	0	0	0	0	0	0	0	0	0	0	0	0	0	0	0	0	0	0	0	0	0	0	0	0	0	0	0	0	0	0	0	0	0	0	0	0	0	0	0	0	0	0	0	29.41	FALSE	FALSE	FALSE	445	0.022
KRT24p.Arg150Cys	KRT24	0.02178944116744557	0.01559575795383655	0	0.05390500416384899	NA	NA	NA	NA	NA	NA	0.03140916507605482	0.028793550244745177	Cys	Arg	TRUE	NA	3	0	1	0	0	0	0	0	2	0	0	0	0	0	0	0	0	0	0	0	0	0	0	0	0	0	0	0	0	0	0	0	0	0	0	0	0	0	0	0	0	0	0	0	0	0	0	0	0	0	0	0	0	0	0	0	0	0	0	0	0	0	0	0	0	0	29.21	FALSE	FALSE	FALSE	445	0.022
KRTAP26-1p.Lys151Asn	KRTAP26-1	0.02178944116744557	0.01559575795383655	0	0.05390500416384899	NA	NA	NA	NA	NA	NA	0.03140916507605482	0.028793550244745177	Asn	Lys	FALSE	NA	3	0	1	0	0	0	0	0	2	0	0	0	0	0	0	0	0	0	0	0	0	0	0	0	0	0	0	0	0	0	0	0	0	0	0	0	0	0	0	0	0	0	0	0	0	0	0	0	0	0	0	0	0	0	0	0	0	0	0	0	0	0	0	0	0	0	29.11	FALSE	FALSE	FALSE	445	0.022
LATp.Val46Met	LAT	0.02178944116744557	0.01559575795383655	0	0.05390500416384899	NA	NA	NA	NA	NA	NA	0.03140916507605482	0.028793550244745177	Met	Val	FALSE	NA	3	0	1	0	0	0	0	0	2	0	0	0	0	0	0	0	0	0	0	0	0	0	0	0	0	0	0	0	0	0	0	0	0	0	0	0	0	0	0	0	0	0	0	0	0	0	0	0	0	0	0	0	0	0	0	0	0	0	0	0	0	0	0	0	0	0	29.87	FALSE	FALSE	FALSE	445	0.022
LENG8p.Arg616His	LENG8	0.02178944116744557	0.01559575795383655	0	0.049121009085879	NA	NA	NA	NA	NA	NA	0.03140916507605482	0.028793550244745177	His	Arg	TRUE	NA	3	0	1	0	0	0	0	0	2	0	0	0	0	0	0	0	0	0	0	0	0	0	0	0	0	0	0	0	0	0	0	0	0	0	0	0	0	0	0	0	0	0	0	0	0	0	0	0	0	0	0	0	0	0	0	0	0	0	0	0	0	0	0	0	0	0	29.26	FALSE	FALSE	FALSE	445	0.022
LILRB4p.Arg284Cys	LILRB4	0.02178944116744557	0.01559575795383655	0	0.049500074922389	NA	NA	NA	NA	NA	NA	0.03140916507605482	0.028793550244745177	Cys	Arg	TRUE	NA	3	0	1	0	0	0	0	0	2	0	0	0	0	0	0	0	0	0	0	0	0	0	0	0	0	0	0	0	0	0	0	0	0	0	0	0	0	0	0	0	0	0	0	0	0	0	0	0	0	0	0	0	0	0	0	0	0	0	0	0	0	0	0	0	0	0	30.56	FALSE	FALSE	FALSE	445	0.022
LRP12p.Ala581Val	LRP12	0.02178944116744557	0.01559575795383655	0	0.05390500416384899	NA	NA	NA	NA	NA	NA	0.03140916507605482	0.028793550244745177	Val	Ala	FALSE	NA	3	0	1	0	0	0	0	0	2	0	0	0	0	0	0	0	0	0	0	0	0	0	0	0	0	0	0	0	0	0	0	0	0	0	0	0	0	0	0	0	0	0	0	0	0	0	0	0	0	0	0	0	0	0	0	0	0	0	0	0	0	0	0	0	0	0	29.69	FALSE	FALSE	FALSE	445	0.022
LRRC27p.Ala209Val	LRRC27	0.02178944116744557	0.01559575795383655	0	0.049500074922389	NA	NA	NA	NA	NA	NA	0.03140916507605482	0.028793550244745177	Val	Ala	FALSE	NA	3	0	1	0	0	0	0	0	2	0	0	0	0	0	0	0	0	0	0	0	0	0	0	0	0	0	0	0	0	0	0	0	0	0	0	0	0	0	0	0	0	0	0	0	0	0	0	0	0	0	0	0	0	0	0	0	0	0	0	0	0	0	0	0	0	0	30.51	FALSE	FALSE	FALSE	445	0.022
LUZP2p.Arg38Ter	LUZP2	0.02178944116744557	0.01559575795383655	0	0.05390500416384899	NA	NA	NA	NA	NA	NA	0.03140916507605482	0.028793550244745177	Ter	Arg	FALSE	NA	3	0	1	0	0	0	0	0	2	0	0	0	0	0	0	0	0	0	0	0	0	0	0	0	0	0	0	0	0	0	0	0	0	0	0	0	0	0	0	0	0	0	0	0	0	0	0	0	0	0	0	0	0	0	0	0	0	0	0	0	0	0	0	0	0	0	30.32	FALSE	FALSE	FALSE	445	0.022
LYPD6Bp.Ala47Thr	LYPD6B	0.02178944116744557	0.01559575795383655	0	0.04997978734402	NA	NA	NA	NA	NA	NA	0.03140916507605482	0.028793550244745177	Thr	Ala	TRUE	NA	3	0	1	0	0	0	0	0	2	0	0	0	0	0	0	0	0	0	0	0	0	0	0	0	0	0	0	0	0	0	0	0	0	0	0	0	0	0	0	0	0	0	0	0	0	0	0	0	0	0	0	0	0	0	0	0	0	0	0	0	0	0	0	0	0	0	30.79	FALSE	FALSE	FALSE	445	0.022
LZTR1p.Arg97Trp	LZTR1	0.02178944116744557	0.01559575795383655	0	0.05390500416384899	NA	NA	NA	NA	NA	NA	0.03140916507605482	0.028793550244745177	Trp	Arg	FALSE	1	3	0	1	0	0	0	0	0	2	0	0	0	0	0	0	0	0	0	0	0	0	0	0	0	0	0	0	0	0	0	0	0	0	0	0	0	0	0	0	0	0	0	0	0	0	0	0	0	0	0	0	0	0	0	0	0	0	0	0	0	0	0	0	0	0	0	30.15	FALSE	TRUE	FALSE	445	0.022
MARVELD3p.Arg253Trp	MARVELD3	0.02178944116744557	0.01559575795383655	0	0.05352593832734	NA	NA	NA	NA	NA	NA	0.03140916507605482	0.028793550244745177	Trp	Arg	FALSE	NA	3	0	1	0	0	0	0	0	2	0	0	0	0	0	0	0	0	0	0	0	0	0	0	0	0	0	0	0	0	0	0	0	0	0	0	0	0	0	0	0	0	0	0	0	0	0	0	0	0	0	0	0	0	0	0	0	0	0	0	0	0	0	0	0	0	0	29.92	FALSE	FALSE	FALSE	445	0.022
MYH2p.Lys1865Asn	MYH2	0.02178944116744557	0.01559575795383655	0	0.049500074922389	NA	NA	NA	NA	NA	NA	0.03140916507605482	0.028793550244745177	Asn	Lys	FALSE	NA	3	0	1	0	0	0	0	0	2	0	0	0	0	0	0	0	0	0	0	0	0	0	0	0	0	0	0	0	0	0	0	0	0	0	0	0	0	0	0	0	0	0	0	0	0	0	0	0	0	0	0	0	0	0	0	0	0	0	0	0	0	0	0	0	0	0	29.38	FALSE	FALSE	FALSE	445	0.022
NELL1p.Glu138Asp	NELL1	0.02178944116744557	0.01559575795383655	0	0.049500074922389	NA	NA	NA	NA	NA	NA	0.03140916507605482	0.028793550244745177	Asp	Glu	FALSE	NA	3	0	1	0	0	0	0	0	2	0	0	0	0	0	0	0	0	0	0	0	0	0	0	0	0	0	0	0	0	0	0	0	0	0	0	0	0	0	0	0	0	0	0	0	0	0	0	0	0	0	0	0	0	0	0	0	0	0	0	0	0	0	0	0	0	0	30.15	FALSE	FALSE	FALSE	445	0.022
OR14A16p.Leu64Ile	OR14A16	0.02178944116744557	0.01559575795383655	0	0.05352593832734	NA	NA	NA	NA	NA	NA	0.03140916507605482	0.028793550244745177	Ile	Leu	FALSE	NA	3	0	1	0	0	0	0	0	2	0	0	0	0	0	0	0	0	0	0	0	0	0	0	0	0	0	0	0	0	0	0	0	0	0	0	0	0	0	0	0	0	0	0	0	0	0	0	0	0	0	0	0	0	0	0	0	0	0	0	0	0	0	0	0	0	0	29.51	FALSE	FALSE	FALSE	445	0.022
OR4C6p.Phe104Leu	OR4C6	0.02178944116744557	0.01559575795383655	0	0.05352593832734	NA	NA	NA	NA	NA	NA	0.03140916507605482	0.028793550244745177	Leu	Phe	FALSE	NA	3	0	1	0	0	0	0	0	2	0	0	0	0	0	0	0	0	0	0	0	0	0	0	0	0	0	0	0	0	0	0	0	0	0	0	0	0	0	0	0	0	0	0	0	0	0	0	0	0	0	0	0	0	0	0	0	0	0	0	0	0	0	0	0	0	0	29.41	FALSE	FALSE	FALSE	445	0.022
OR4S2p.Glu109Asp	OR4S2	0.02178944116744557	0.01559575795383655	0	0.05390500416384899	NA	NA	NA	NA	NA	NA	0.03140916507605482	0.028793550244745177	Asp	Glu	FALSE	NA	3	0	1	0	0	0	0	0	2	0	0	0	0	0	0	0	0	0	0	0	0	0	0	0	0	0	0	0	0	0	0	0	0	0	0	0	0	0	0	0	0	0	0	0	0	0	0	0	0	0	0	0	0	0	0	0	0	0	0	0	0	0	0	0	0	0	29.58	FALSE	FALSE	FALSE	445	0.022
OR51V1p.Asp192Tyr	OR51V1	0.02178944116744557	0.01559575795383655	0	0.05390500416384899	NA	NA	NA	NA	NA	NA	0.03140916507605482	0.028793550244745177	Tyr	Asp	TRUE	NA	3	0	1	0	0	0	0	0	2	0	0	0	0	0	0	0	0	0	0	0	0	0	0	0	0	0	0	0	0	0	0	0	0	0	0	0	0	0	0	0	0	0	0	0	0	0	0	0	0	0	0	0	0	0	0	0	0	0	0	0	0	0	0	0	0	0	30.01	FALSE	FALSE	FALSE	445	0.022
OR52E6p.Trp133Ter	OR52E6	0.02178944116744557	0.01559575795383655	0	0.05390500416384899	NA	NA	NA	NA	NA	NA	0.03140916507605482	0.028793550244745177	Ter	Trp	FALSE	NA	3	0	1	0	0	0	0	0	2	0	0	0	0	0	0	0	0	0	0	0	0	0	0	0	0	0	0	0	0	0	0	0	0	0	0	0	0	0	0	0	0	0	0	0	0	0	0	0	0	0	0	0	0	0	0	0	0	0	0	0	0	0	0	0	0	0	29.88	FALSE	FALSE	FALSE	445	0.022
OR5F1p.Phe61Leu	OR5F1	0.02178944116744557	0.01559575795383655	0	0.05390500416384899	NA	NA	NA	NA	NA	NA	0.03140916507605482	0.028793550244745177	Leu	Phe	FALSE	NA	3	0	1	0	0	0	0	0	2	0	0	0	0	0	0	0	0	0	0	0	0	0	0	0	0	0	0	0	0	0	0	0	0	0	0	0	0	0	0	0	0	0	0	0	0	0	0	0	0	0	0	0	0	0	0	0	0	0	0	0	0	0	0	0	0	0	29.79	FALSE	FALSE	FALSE	445	0.022
OR8H2p.Leu187Met	OR8H2	0.02178944116744557	0.01559575795383655	0	0.05390500416384899	NA	NA	NA	NA	NA	NA	0.03140916507605482	0.028793550244745177	Met	Leu	FALSE	NA	3	0	1	0	0	0	0	0	2	0	0	0	0	0	0	0	0	0	0	0	0	0	0	0	0	0	0	0	0	0	0	0	0	0	0	0	0	0	0	0	0	0	0	0	0	0	0	0	0	0	0	0	0	0	0	0	0	0	0	0	0	0	0	0	0	0	30.01	FALSE	FALSE	FALSE	445	0.022
PDE10Ap.Arg767Ter	PDE10A	0.02178944116744557	0.01559575795383655	0	0.049500074922389	NA	NA	NA	NA	NA	NA	0.03140916507605482	0.028793550244745177	Ter	Arg	FALSE	NA	3	0	1	0	0	0	0	0	2	0	0	0	0	0	0	0	0	0	0	0	0	0	0	0	0	0	0	0	0	0	0	0	0	0	0	0	0	0	0	0	0	0	0	0	0	0	0	0	0	0	0	0	0	0	0	0	0	0	0	0	0	0	0	0	0	0	30.61	FALSE	FALSE	FALSE	445	0.022
PIGNp.Phe441Leu	PIGN	0.02178944116744557	0.01559575795383655	0	0.049121009085879	NA	NA	NA	NA	NA	NA	0.03140916507605482	0.028793550244745177	Leu	Phe	FALSE	NA	3	0	1	0	0	0	0	0	2	0	0	0	0	0	0	0	0	0	0	0	0	0	0	0	0	0	0	0	0	0	0	0	0	0	0	0	0	0	0	0	0	0	0	0	0	0	0	0	0	0	0	0	0	0	0	0	0	0	0	0	0	0	0	0	0	0	29.76	FALSE	FALSE	FALSE	445	0.022
PKP4p.Arg595Ter	PKP4	0.02178944116744557	0.01559575795383655	0	0.05390500416384899	NA	NA	NA	NA	NA	NA	0.03140916507605482	0.028793550244745177	Ter	Arg	FALSE	NA	3	0	1	0	0	0	0	0	2	0	0	0	0	0	0	0	0	0	0	0	0	0	0	0	0	0	0	0	0	0	0	0	0	0	0	0	0	0	0	0	0	0	0	0	0	0	0	0	0	0	0	0	0	0	0	0	0	0	0	0	0	0	0	0	0	0	29.78	FALSE	FALSE	FALSE	445	0.022
PNLIPRP2p.Ala145Val	PNLIPRP2	0.02178944116744557	0.01559575795383655	0	0.049500074922389	NA	NA	NA	NA	NA	NA	0.03140916507605482	0.028793550244745177	Val	Ala	FALSE	NA	3	0	1	0	0	0	0	0	2	0	0	0	0	0	0	0	0	0	0	0	0	0	0	0	0	0	0	0	0	0	0	0	0	0	0	0	0	0	0	0	0	0	0	0	0	0	0	0	0	0	0	0	0	0	0	0	0	0	0	0	0	0	0	0	0	0	29.31	FALSE	FALSE	FALSE	445	0.022
PRAMEF18p.Arg333Cys	PRAMEF18	0.02178944116744557	0.01559575795383655	0	0.05390500416384899	NA	NA	NA	NA	NA	NA	0.03140916507605482	0.028793550244745177	Cys	Arg	TRUE	NA	3	0	1	0	0	0	0	0	2	0	0	0	0	0	0	0	0	0	0	0	0	0	0	0	0	0	0	0	0	0	0	0	0	0	0	0	0	0	0	0	0	0	0	0	0	0	0	0	0	0	0	0	0	0	0	0	0	0	0	0	0	0	0	0	0	0	29.12	FALSE	FALSE	FALSE	445	0.022
PRKD1p.Arg827Cys	PRKD1	0.02178944116744557	0.01559575795383655	0	0.05390500416384899	NA	NA	NA	NA	NA	NA	0.03140916507605482	0.028793550244745177	Cys	Arg	TRUE	2	3	0	1	0	0	0	0	0	2	0	0	0	0	0	0	0	0	0	0	0	0	0	0	0	0	0	0	0	0	0	0	0	0	0	0	0	0	0	0	0	0	0	0	0	0	0	0	0	0	0	0	0	0	0	0	0	0	0	0	0	0	0	0	0	0	0	29.95	FALSE	FALSE	FALSE	445	0.022
PTPRNp.Pro425Ser	PTPRN	0.02178944116744557	0.01559575795383655	0	0.049121009085879	NA	NA	NA	NA	NA	NA	0.03140916507605482	0.028793550244745177	Ser	Pro	TRUE	NA	3	0	1	0	0	0	0	0	2	0	0	0	0	0	0	0	0	0	0	0	0	0	0	0	0	0	0	0	0	0	0	0	0	0	0	0	0	0	0	0	0	0	0	0	0	0	0	0	0	0	0	0	0	0	0	0	0	0	0	0	0	0	0	0	0	0	30.18	FALSE	FALSE	FALSE	445	0.022
RELp.Ser440Leu	REL	0.02178944116744557	0.01559575795383655	0	0.049500074922389	NA	NA	NA	NA	NA	NA	0.03140916507605482	0.028793550244745177	Leu	Ser	FALSE	1	3	0	1	0	0	0	0	0	2	0	0	0	0	0	0	0	0	0	0	0	0	0	0	0	0	0	0	0	0	0	0	0	0	0	0	0	0	0	0	0	0	0	0	0	0	0	0	0	0	0	0	0	0	0	0	0	0	0	0	0	0	0	0	0	0	0	30.77	FALSE	FALSE	FALSE	445	0.022
RP11-1220K2.2p.Arg230His	RP11-1220K	0.02178944116744557	0.01559575795383655	0	0.049121009085879	NA	NA	NA	NA	NA	NA	0.03140916507605482	0.028793550244745177	His	Arg	TRUE	NA	3	0	1	0	0	0	0	0	2	0	0	0	0	0	0	0	0	0	0	0	0	0	0	0	0	0	0	0	0	0	0	0	0	0	0	0	0	0	0	0	0	0	0	0	0	0	0	0	0	0	0	0	0	0	0	0	0	0	0	0	0	0	0	0	0	0	29.6	FALSE	FALSE	FALSE	445	0.022
SAMHD1p.Asp585Asn	SAMHD1	0.02178944116744557	0.01559575795383655	0	0.05390500416384899	NA	NA	NA	NA	NA	NA	0.03140916507605482	0.028793550244745177	Asn	Asp	FALSE	NA	3	0	1	0	0	0	0	0	2	0	0	0	0	0	0	0	0	0	0	0	0	0	0	0	0	0	0	0	0	0	0	0	0	0	0	0	0	0	0	0	0	0	0	0	0	0	0	0	0	0	0	0	0	0	0	0	0	0	0	0	0	0	0	0	0	0	29.55	FALSE	FALSE	FALSE	445	0.022
SETD5p.Arg1121Gln	SETD5	0.02178944116744557	0.01559575795383655	0	0.05390500416384899	NA	NA	NA	NA	NA	NA	0.03140916507605482	0.028793550244745177	Gln	Arg	FALSE	NA	3	0	1	0	0	0	0	0	2	0	0	0	0	0	0	0	0	0	0	0	0	0	0	0	0	0	0	0	0	0	0	0	0	0	0	0	0	0	0	0	0	0	0	0	0	0	0	0	0	0	0	0	0	0	0	0	0	0	0	0	0	0	0	0	0	0	29.57	FALSE	FALSE	FALSE	445	0.022
SETMARp.Arg154Cys	SETMAR	0.02178944116744557	0.01559575795383655	0	0.05390500416384899	NA	NA	NA	NA	NA	NA	0.03140916507605482	0.028793550244745177	Cys	Arg	TRUE	NA	3	0	1	0	0	0	0	0	2	0	0	0	0	0	0	0	0	0	0	0	0	0	0	0	0	0	0	0	0	0	0	0	0	0	0	0	0	0	0	0	0	0	0	0	0	0	0	0	0	0	0	0	0	0	0	0	0	0	0	0	0	0	0	0	0	0	30.04	FALSE	FALSE	FALSE	445	0.022
SETXp.Arg1606Gln	SETX	0.02178944116744557	0.01559575795383655	0	0.049500074922389	NA	NA	NA	NA	NA	NA	0.03140916507605482	0.028793550244745177	Gln	Arg	FALSE	NA	3	0	1	0	0	0	0	0	2	0	0	0	0	0	0	0	0	0	0	0	0	0	0	0	0	0	0	0	0	0	0	0	0	0	0	0	0	0	0	0	0	0	0	0	0	0	0	0	0	0	0	0	0	0	0	0	0	0	0	0	0	0	0	0	0	0	29.42	FALSE	FALSE	FALSE	445	0.022
SFXN5p.Pro77Leu	SFXN5	0.02178944116744557	0.01559575795383655	0	0.049121009085879	NA	NA	NA	NA	NA	NA	0.03140916507605482	0.028793550244745177	Leu	Pro	FALSE	NA	3	0	1	0	0	0	0	0	2	0	0	0	0	0	0	0	0	0	0	0	0	0	0	0	0	0	0	0	0	0	0	0	0	0	0	0	0	0	0	0	0	0	0	0	0	0	0	0	0	0	0	0	0	0	0	0	0	0	0	0	0	0	0	0	0	0	30.15	FALSE	FALSE	FALSE	445	0.022
SKIV2L2p.Thr482Met	SKIV2L2	0.02178944116744557	0.01559575795383655	0	0.05390500416384899	NA	NA	NA	NA	NA	NA	0.03140916507605482	0.028793550244745177	Met	Thr	FALSE	NA	3	0	1	0	0	0	0	0	2	0	0	0	0	0	0	0	0	0	0	0	0	0	0	0	0	0	0	0	0	0	0	0	0	0	0	0	0	0	0	0	0	0	0	0	0	0	0	0	0	0	0	0	0	0	0	0	0	0	0	0	0	0	0	0	0	0	30.43	FALSE	FALSE	FALSE	445	0.022
SLC27A6p.Arg351Ile	SLC27A6	0.02178944116744557	0.01559575795383655	0	0.049500074922389	NA	NA	NA	NA	NA	NA	0.03140916507605482	0.028793550244745177	Ile	Arg	FALSE	NA	3	0	1	0	0	0	0	0	2	0	0	0	0	0	0	0	0	0	0	0	0	0	0	0	0	0	0	0	0	0	0	0	0	0	0	0	0	0	0	0	0	0	0	0	0	0	0	0	0	0	0	0	0	0	0	0	0	0	0	0	0	0	0	0	0	0	29.7	FALSE	FALSE	FALSE	445	0.022
SLCO4A1p.Phe107Leu	SLCO4A1	0.02178944116744557	0.01559575795383655	0	0.05390500416384899	NA	NA	NA	NA	NA	NA	0.03140916507605482	0.028793550244745177	Leu	Phe	FALSE	NA	3	0	1	0	0	0	0	0	2	0	0	0	0	0	0	0	0	0	0	0	0	0	0	0	0	0	0	0	0	0	0	0	0	0	0	0	0	0	0	0	0	0	0	0	0	0	0	0	0	0	0	0	0	0	0	0	0	0	0	0	0	0	0	0	0	0	30.01	FALSE	FALSE	FALSE	445	0.022
STEAP4p.Val421Met	STEAP4	0.02178944116744557	0.01559575795383655	0	0.049500074922389	NA	NA	NA	NA	NA	NA	0.03140916507605482	0.028793550244745177	Met	Val	FALSE	NA	3	0	1	0	0	0	0	0	2	0	0	0	0	0	0	0	0	0	0	0	0	0	0	0	0	0	0	0	0	0	0	0	0	0	0	0	0	0	0	0	0	0	0	0	0	0	0	0	0	0	0	0	0	0	0	0	0	0	0	0	0	0	0	0	0	0	29.23	FALSE	FALSE	FALSE	445	0.022
TADA1p.Arg106His	TADA1	0.02178944116744557	0.01559575795383655	0	0.05390500416384899	NA	NA	NA	NA	NA	NA	0.03140916507605482	0.028793550244745177	His	Arg	TRUE	NA	3	0	1	0	0	0	0	0	2	0	0	0	0	0	0	0	0	0	0	0	0	0	0	0	0	0	0	0	0	0	0	0	0	0	0	0	0	0	0	0	0	0	0	0	0	0	0	0	0	0	0	0	0	0	0	0	0	0	0	0	0	0	0	0	0	0	29.28	FALSE	FALSE	FALSE	445	0.022
TBCELp.Arg273Ter	TBCEL	0.02178944116744557	0.01559575795383655	0	0.05390500416384899	NA	NA	NA	NA	NA	NA	0.03140916507605482	0.028793550244745177	Ter	Arg	FALSE	NA	3	0	1	0	0	0	0	0	2	0	0	0	0	0	0	0	0	0	0	0	0	0	0	0	0	0	0	0	0	0	0	0	0	0	0	0	0	0	0	0	0	0	0	0	0	0	0	0	0	0	0	0	0	0	0	0	0	0	0	0	0	0	0	0	0	0	29.24	FALSE	FALSE	FALSE	445	0.022
TCIRG1p.Arg28Trp	TCIRG1	0.02178944116744557	0.01559575795383655	0	0.05352593832734	NA	NA	NA	NA	NA	NA	0.03140916507605482	0.028793550244745177	Trp	Arg	FALSE	NA	3	0	1	0	0	0	0	0	2	0	0	0	0	0	0	0	0	0	0	0	0	0	0	0	0	0	0	0	0	0	0	0	0	0	0	0	0	0	0	0	0	0	0	0	0	0	0	0	0	0	0	0	0	0	0	0	0	0	0	0	0	0	0	0	0	0	29.35	FALSE	FALSE	FALSE	445	0.022
THSD7Ap.Arg1187Trp	THSD7A	0.02178944116744557	0.01559575795383655	0	0.049130485731792	NA	NA	NA	NA	NA	NA	0.03140916507605482	0.028793550244745177	Trp	Arg	FALSE	NA	3	0	1	0	0	0	0	0	2	0	0	0	0	0	0	0	0	0	0	0	0	0	0	0	0	0	0	0	0	0	0	0	0	0	0	0	0	0	0	0	0	0	0	0	0	0	0	0	0	0	0	0	0	0	0	0	0	0	0	0	0	0	0	0	0	0	29.79	FALSE	FALSE	FALSE	445	0.022
TMX4p.Arg230Gln	TMX4	0.02178944116744557	0.01559575795383655	0	0.049970310698108	NA	NA	NA	NA	NA	NA	0.03140916507605482	0.028793550244745177	Gln	Arg	FALSE	NA	3	0	1	0	0	0	0	0	2	0	0	0	0	0	0	0	0	0	0	0	0	0	0	0	0	0	0	0	0	0	0	0	0	0	0	0	0	0	0	0	0	0	0	0	0	0	0	0	0	0	0	0	0	0	0	0	0	0	0	0	0	0	0	0	0	0	30.17	FALSE	FALSE	FALSE	445	0.022
TOR1Bp.Ala189Thr	TOR1B	0.02178944116744557	0.01559575795383655	0	0.05390500416384899	NA	NA	NA	NA	NA	NA	0.03140916507605482	0.028793550244745177	Thr	Ala	TRUE	NA	3	0	1	0	0	0	0	0	2	0	0	0	0	0	0	0	0	0	0	0	0	0	0	0	0	0	0	0	0	0	0	0	0	0	0	0	0	0	0	0	0	0	0	0	0	0	0	0	0	0	0	0	0	0	0	0	0	0	0	0	0	0	0	0	0	0	30.07	FALSE	FALSE	FALSE	445	0.022
TTC21Bp.Ala1184Val	TTC21B	0.02178944116744557	0.01559575795383655	0	0.05390500416384899	NA	NA	NA	NA	NA	NA	0.03140916507605482	0.028793550244745177	Val	Ala	FALSE	NA	3	0	1	0	0	0	0	0	2	0	0	0	0	0	0	0	0	0	0	0	0	0	0	0	0	0	0	0	0	0	0	0	0	0	0	0	0	0	0	0	0	0	0	0	0	0	0	0	0	0	0	0	0	0	0	0	0	0	0	0	0	0	0	0	0	0	29.81	FALSE	FALSE	FALSE	445	0.022
UBBP4p.Arg54Cys	UBBP4	0.02178944116744557	0.01559575795383655	0	0.049121009085879	NA	NA	NA	NA	NA	NA	0.03140916507605482	0.028793550244745177	Cys	Arg	TRUE	NA	3	0	1	0	0	0	0	0	2	0	0	0	0	0	0	0	0	0	0	0	0	0	0	0	0	0	0	0	0	0	0	0	0	0	0	0	0	0	0	0	0	0	0	0	0	0	0	0	0	0	0	0	0	0	0	0	0	0	0	0	0	0	0	0	0	0	29.36	FALSE	FALSE	FALSE	445	0.022
USP49p.Arg340Gln	USP49	0.02178944116744557	0.01559575795383655	0	0.049121009085879	NA	NA	NA	NA	NA	NA	0.03140916507605482	0.028793550244745177	Gln	Arg	FALSE	NA	3	0	1	0	0	0	0	0	2	0	0	0	0	0	0	0	0	0	0	0	0	0	0	0	0	0	0	0	0	0	0	0	0	0	0	0	0	0	0	0	0	0	0	0	0	0	0	0	0	0	0	0	0	0	0	0	0	0	0	0	0	0	0	0	0	0	29.42	FALSE	FALSE	FALSE	445	0.022
VWA3Ap.Arg682His	VWA3A	0.02178944116744557	0.01559575795383655	0	0.049130485731792	NA	NA	NA	NA	NA	NA	0.03140916507605482	0.028793550244745177	His	Arg	TRUE	NA	3	0	1	0	0	0	0	0	2	0	0	0	0	0	0	0	0	0	0	0	0	0	0	0	0	0	0	0	0	0	0	0	0	0	0	0	0	0	0	0	0	0	0	0	0	0	0	0	0	0	0	0	0	0	0	0	0	0	0	0	0	0	0	0	0	0	29.59	FALSE	FALSE	FALSE	445	0.022
ZFPM2p.Leu621Ile	ZFPM2	0.02178944116744557	0.01559575795383655	0	0.053535414973253	NA	NA	NA	NA	NA	NA	0.03140916507605482	0.028793550244745177	Ile	Leu	FALSE	NA	3	0	1	0	0	0	0	0	2	0	0	0	0	0	0	0	0	0	0	0	0	0	0	0	0	0	0	0	0	0	0	0	0	0	0	0	0	0	0	0	0	0	0	0	0	0	0	0	0	0	0	0	0	0	0	0	0	0	0	0	0	0	0	0	0	0	29.95	FALSE	FALSE	FALSE	445	0.022
ZNF423p.Thr556Met	ZNF423	0.02178944116744557	0.01559575795383655	0	0.05352593832734	NA	NA	NA	NA	NA	NA	0.03140916507605482	0.028793550244745177	Met	Thr	FALSE	NA	3	0	1	0	0	0	0	0	2	0	0	0	0	0	0	0	0	0	0	0	0	0	0	0	0	0	0	0	0	0	0	0	0	0	0	0	0	0	0	0	0	0	0	0	0	0	0	0	0	0	0	0	0	0	0	0	0	0	0	0	0	0	0	0	0	0	29.87	FALSE	FALSE	FALSE	445	0.022
PCDHGA11p.Thr624Met	PCDHGA11	0.02178906953391459	0.01559575795383655	0	0.05011969079683699	NA	NA	NA	NA	NA	NA	0.03140862937168165	0.028793550244745177	Met	Thr	FALSE	NA	3	0	0	0	0	0	0	0	1	1	0	0	0	0	0	0	0	0	0	0	0	0	0	0	0	0	0	0	0	0	0	0	0	0	0	0	0	0	0	0	0	0	0	0	0	0	0	0	0	0	0	0	1	0	0	0	0	0	0	0	0	0	0	0	0	0	35.79	FALSE	FALSE	FALSE	445	0.022
LRIG2p.Arg614His	LRIG2	0.02178855955704999	0.01559575795383655	0	0.054254153285064	NA	NA	NA	NA	NA	NA	0.013853473383169503	0.01919570016316345	His	Arg	TRUE	NA	3	0	0	0	0	0	0	1	1	0	0	0	0	1	0	0	0	0	0	0	0	0	0	0	0	0	0	0	0	0	0	0	0	0	0	0	0	0	0	0	0	0	0	0	0	0	0	0	0	0	0	0	0	0	0	0	0	0	0	0	0	0	0	0	0	0	34.82	FALSE	FALSE	FALSE	445	0.022
QSOX1p.Arg313Trp	QSOX1	0.02178855955704999	0.01559575795383655	0	0.053160400153523	NA	NA	NA	NA	NA	NA	0.013853473383169503	0.01919570016316345	Trp	Arg	FALSE	NA	3	0	0	0	0	0	0	1	1	0	0	0	0	1	0	0	0	0	0	0	0	0	0	0	0	0	0	0	0	0	0	0	0	0	0	0	0	0	0	0	0	0	0	0	0	0	0	0	0	0	0	0	0	0	0	0	0	0	0	0	0	0	0	0	0	0	35.99	FALSE	FALSE	FALSE	445	0.022
ZFATp.Ala606Thr	ZFAT	0.02178855955704999	0.01559575795383655	0	0.05318767203763	NA	NA	NA	NA	NA	NA	0.013853473383169503	0.01919570016316345	Thr	Ala	TRUE	NA	3	0	0	0	0	0	0	1	1	0	0	0	0	1	0	0	0	0	0	0	0	0	0	0	0	0	0	0	0	0	0	0	0	0	0	0	0	0	0	0	0	0	0	0	0	0	0	0	0	0	0	0	0	0	0	0	0	0	0	0	0	0	0	0	0	0	34.85	FALSE	FALSE	FALSE	445	0.022
C12ORF55p.Glu1707Ter	C12ORF55	0.02177712749822747	0.02079434393844874	0.00255428738098446	0.048033252029056	NA	NA	NA	NA	NA	NA	0.024286805727475384	0.028793550244745177	Ter	Glu	FALSE	NA	4	0	0	1	0	0	0	0	1	0	0	0	0	0	0	0	1	0	0	0	0	0	0	0	0	0	0	0	0	0	0	0	0	0	0	1	0	0	0	0	0	0	0	0	0	0	0	0	0	0	0	0	0	0	0	0	0	0	0	0	0	0	0	0	0	0	50.29	FALSE	FALSE	FALSE	445	0.022
CCDC127p.Arg82Trp	CCDC127	0.02177712749822747	0.02079434393844874	0.00255428738098446	0.047377624650753	NA	NA	NA	NA	NA	NA	0.024286805727475384	0.028793550244745177	Trp	Arg	FALSE	NA	4	0	0	1	0	0	0	0	1	0	0	0	0	0	0	0	1	0	0	0	0	0	0	0	0	0	0	0	0	0	0	0	0	0	0	1	0	0	0	0	0	0	0	0	0	0	0	0	0	0	0	0	0	0	0	0	0	0	0	0	0	0	0	0	0	0	50.29	FALSE	FALSE	FALSE	445	0.022
CCNA1p.Arg244His	CCNA1	0.02177712749822747	0.02079434393844874	0.00255428738098446	0.048441808681222	NA	NA	NA	NA	NA	NA	0.024286805727475384	0.028793550244745177	His	Arg	TRUE	NA	4	0	0	1	0	0	0	0	1	0	0	0	0	0	0	0	1	0	0	0	0	0	0	0	0	0	0	0	0	0	0	0	0	0	0	1	0	0	0	0	0	0	0	0	0	0	0	0	0	0	0	0	0	0	0	0	0	0	0	0	0	0	0	0	0	0	50.08	FALSE	FALSE	FALSE	445	0.022
CDH4p.Ala344Val	CDH4	0.02177712749822747	0.02079434393844874	0.00255428738098446	0.047419797134045	NA	NA	NA	NA	NA	NA	0.024286805727475384	0.028793550244745177	Val	Ala	FALSE	NA	4	0	0	1	0	0	0	0	1	0	0	0	0	0	0	0	1	0	0	0	0	0	0	0	0	0	0	0	0	0	0	0	0	0	0	1	0	0	0	0	0	0	0	0	0	0	0	0	0	0	0	0	0	0	0	0	0	0	0	0	0	0	0	0	0	0	51.21	FALSE	FALSE	FALSE	445	0.022
CHD4p.Arg1340Cys	CHD4	0.02177712749822747	0.02079434393844874	0.00255428738098446	0.048033252029056	NA	NA	NA	NA	NA	NA	0.024286805727475384	0.028793550244745177	Cys	Arg	TRUE	1	4	0	0	1	0	0	0	0	1	0	0	0	0	0	0	0	1	0	0	0	0	0	0	0	0	0	0	0	0	0	0	0	0	0	0	1	0	0	0	0	0	0	0	0	0	0	0	0	0	0	0	0	0	0	0	0	0	0	0	0	0	0	0	0	0	0	50.42	FALSE	TRUE	FALSE	445	0.022
CKAP2p.Thr584Met	CKAP2	0.02177712749822747	0.02079434393844874	0.00255428738098446	0.04830606413615	NA	NA	NA	NA	NA	NA	0.024286805727475384	0.028793550244745177	Met	Thr	FALSE	NA	4	0	0	1	0	0	0	0	1	0	0	0	0	0	0	0	1	0	0	0	0	0	0	0	0	0	0	0	0	0	0	0	0	0	0	1	0	0	0	0	0	0	0	0	0	0	0	0	0	0	0	0	0	0	0	0	0	0	0	0	0	0	0	0	0	0	50.34	FALSE	FALSE	FALSE	445	0.022
CNTN5p.Ala352Val	CNTN5	0.02177712749822747	0.02079434393844874	0.00255428738098446	0.04776900415648	NA	NA	NA	NA	NA	NA	0.024286805727475384	0.028793550244745177	Val	Ala	FALSE	NA	4	0	0	1	0	0	0	0	1	0	0	0	0	0	0	0	1	0	0	0	0	0	0	0	0	0	0	0	0	0	0	0	0	0	0	1	0	0	0	0	0	0	0	0	0	0	0	0	0	0	0	0	0	0	0	0	0	0	0	0	0	0	0	0	0	0	49.98	FALSE	FALSE	FALSE	445	0.022
LRRC4Bp.Arg123Cys	LRRC4B	0.02177712749822747	0.02079434393844874	0.00255428738098446	0.047691554929057	NA	NA	NA	NA	NA	NA	0.024286805727475384	0.028793550244745177	Cys	Arg	TRUE	NA	4	0	0	1	0	0	0	0	1	0	0	0	0	0	0	0	1	0	0	0	0	0	0	0	0	0	0	0	0	0	0	0	0	0	0	1	0	0	0	0	0	0	0	0	0	0	0	0	0	0	0	0	0	0	0	0	0	0	0	0	0	0	0	0	0	0	50.47	FALSE	FALSE	FALSE	445	0.022
PAG1p.Ala389Val	PAG1	0.02177712749822747	0.02079434393844874	0.00255428738098446	0.047378678962835	NA	NA	NA	NA	NA	NA	0.024286805727475384	0.028793550244745177	Val	Ala	FALSE	NA	4	0	0	1	0	0	0	0	1	0	0	0	0	0	0	0	1	0	0	0	0	0	0	0	0	0	0	0	0	0	0	0	0	0	0	1	0	0	0	0	0	0	0	0	0	0	0	0	0	0	0	0	0	0	0	0	0	0	0	0	0	0	0	0	0	0	50	FALSE	FALSE	FALSE	445	0.022
PHLPP2p.Arg1206Gln	PHLPP2	0.02177712749822747	0.02079434393844874	0.00255428738098446	0.047600892453239	NA	NA	NA	NA	NA	NA	0.024286805727475384	0.028793550244745177	Gln	Arg	FALSE	NA	4	0	0	1	0	0	0	0	1	0	0	0	0	0	0	0	1	0	0	0	0	0	0	0	0	0	0	0	0	0	0	0	0	0	0	1	0	0	0	0	0	0	0	0	0	0	0	0	0	0	0	0	0	0	0	0	0	0	0	0	0	0	0	0	0	0	50.34	FALSE	FALSE	FALSE	445	0.022
RGS12p.Glu103Lys	RGS12	0.02177712749822747	0.02079434393844874	0.00255428738098446	0.048482926852432	NA	NA	NA	NA	NA	NA	0.024286805727475384	0.028793550244745177	Lys	Glu	TRUE	NA	4	0	0	1	0	0	0	0	1	0	0	0	0	0	0	0	1	0	0	0	0	0	0	0	0	0	0	0	0	0	0	0	0	0	0	1	0	0	0	0	0	0	0	0	0	0	0	0	0	0	0	0	0	0	0	0	0	0	0	0	0	0	0	0	0	0	50.31	FALSE	FALSE	FALSE	445	0.022
TAP2p.Arg220Gln	TAP2	0.02177712749822747	0.02079434393844874	0.00255428738098446	0.048033252029056	NA	NA	NA	NA	NA	NA	0.024286805727475384	0.028793550244745177	Gln	Arg	FALSE	NA	4	0	0	1	0	0	0	0	1	0	0	0	0	0	0	0	1	0	0	0	0	0	0	0	0	0	0	0	0	0	0	0	0	0	0	1	0	0	0	0	0	0	0	0	0	0	0	0	0	0	0	0	0	0	0	0	0	0	0	0	0	0	0	0	0	0	49.95	FALSE	FALSE	FALSE	445	0.022
ZNF496p.Ala104Val	ZNF496	0.02177712749822747	0.02079434393844874	0.00255428738098446	0.04768956905143	NA	NA	NA	NA	NA	NA	0.024286805727475384	0.028793550244745177	Val	Ala	FALSE	NA	4	0	0	1	0	0	0	0	1	0	0	0	0	0	0	0	1	0	0	0	0	0	0	0	0	0	0	0	0	0	0	0	0	0	0	1	0	0	0	0	0	0	0	0	0	0	0	0	0	0	0	0	0	0	0	0	0	0	0	0	0	0	0	0	0	0	50.63	FALSE	FALSE	FALSE	445	0.022
GPC5p.Glu31Lys	GPC5	0.02177664981106324	0.02079434393844874	0.00462929803084247	0.045899928589673	NA	NA	0.10507380311965574	0.11396011396011395	NA	NA	0.007988895752604152	0.009597850081581726	Lys	Glu	TRUE	2	4	0	0	0	0	0	0	0	1	0	0	0	0	0	0	2	0	1	0	0	0	0	0	0	0	0	0	0	0	0	0	0	0	0	0	0	0	0	0	0	0	0	0	0	0	0	0	0	0	0	0	0	0	0	0	0	0	0	0	0	0	0	0	0	0	0	49.23	FALSE	FALSE	FALSE	445	0.022
PCDHGA11p.Thr493Met	PCDHGA11	0.02177401921012839	0.02079434393844874	0.00126609531371352	0.051764912365529	NA	NA	NA	NA	NA	NA	0.026683196486469437	0.01919570016316345	Met	Thr	FALSE	NA	4	0	0	1	1	0	0	0	0	1	0	0	0	0	0	0	0	0	0	0	0	0	0	0	0	0	0	0	0	1	0	0	0	0	0	0	0	0	0	0	0	0	0	0	0	0	0	0	0	0	0	0	0	0	0	0	0	0	0	0	0	0	0	0	0	0	51.9	FALSE	FALSE	FALSE	445	0.022
TTC39Bp.Thr487Met	TTC39B	0.02177401921012839	0.02079434393844874	0.00126609531371352	0.051033984616819	NA	NA	NA	NA	NA	NA	0.026683196486469437	0.01919570016316345	Met	Thr	FALSE	NA	4	0	0	1	1	0	0	0	0	1	0	0	0	0	0	0	0	0	0	0	0	0	0	0	0	0	0	0	0	1	0	0	0	0	0	0	0	0	0	0	0	0	0	0	0	0	0	0	0	0	0	0	0	0	0	0	0	0	0	0	0	0	0	0	0	0	52.53	FALSE	FALSE	FALSE	445	0.022
PRDM5p.Arg83Cys	PRDM5	0.02177001740275723	0.02079434393844874	0.00255428738098446	0.046578300570823	0.134956638958021	0.11627906976744186	NA	NA	NA	NA	0.02102334286008345	0.028793550244745177	Cys	Arg	TRUE	NA	4	0	0	0	0	0	0	0	1	0	0	1	0	0	0	0	1	0	0	0	0	0	0	0	0	0	0	0	0	0	0	0	0	0	0	0	0	0	0	0	0	0	0	0	0	0	0	0	0	0	0	0	1	0	0	0	0	0	0	0	0	0	0	0	0	0	49.32	FALSE	FALSE	FALSE	445	0.022
CNTNAP2p.Asp88Asn	CNTNAP2	0.02176886324318944	0.01559575795383655	0	0.05168862677086199	NA	NA	0.0965712051909014	0.056980056980056974	NA	NA	0.01911334197859481	0.01919570016316345	Asn	Asp	FALSE	2	3	0	1	0	0	0	0	0	0	0	1	0	0	0	0	0	1	0	0	0	0	0	0	0	0	0	0	0	0	0	0	0	0	0	0	0	0	0	0	0	0	0	0	0	0	0	0	0	0	0	0	0	0	0	0	0	0	0	0	0	0	0	0	0	0	0	35.57	FALSE	FALSE	FALSE	445	0.022
KCNH8p.Arg340Cys	KCNH8	0.02176886324318944	0.01559575795383655	0	0.053884426239593	NA	NA	0.0965712051909014	0.056980056980056974	NA	NA	0.01911334197859481	0.01919570016316345	Cys	Arg	TRUE	NA	3	0	1	0	0	0	0	0	0	0	1	0	0	0	0	0	1	0	0	0	0	0	0	0	0	0	0	0	0	0	0	0	0	0	0	0	0	0	0	0	0	0	0	0	0	0	0	0	0	0	0	0	0	0	0	0	0	0	0	0	0	0	0	0	0	0	35.37	FALSE	FALSE	FALSE	445	0.022
MSCp.Val34Ile	MSC	0.02176886324318944	0.01559575795383655	0	0.052405602595368	NA	NA	0.0965712051909014	0.056980056980056974	NA	NA	0.01911334197859481	0.01919570016316345	Ile	Val	FALSE	NA	3	0	1	0	0	0	0	0	0	0	1	0	0	0	0	0	1	0	0	0	0	0	0	0	0	0	0	0	0	0	0	0	0	0	0	0	0	0	0	0	0	0	0	0	0	0	0	0	0	0	0	0	0	0	0	0	0	0	0	0	0	0	0	0	0	0	36.93	FALSE	FALSE	FALSE	445	0.022
OR5L1p.Cys6Ser	OR5L1	0.02176886324318944	0.01559575795383655	0	0.052047114683115	NA	NA	0.0965712051909014	0.056980056980056974	NA	NA	0.01911334197859481	0.01919570016316345	Ser	Cys	TRUE	NA	3	0	1	0	0	0	0	0	0	0	1	0	0	0	0	0	1	0	0	0	0	0	0	0	0	0	0	0	0	0	0	0	0	0	0	0	0	0	0	0	0	0	0	0	0	0	0	0	0	0	0	0	0	0	0	0	0	0	0	0	0	0	0	0	0	0	36.51	FALSE	FALSE	FALSE	445	0.022
SPO11p.Val150Ile	SPO11	0.02176886324318944	0.01559575795383655	0	0.052047114683115	NA	NA	0.0965712051909014	0.056980056980056974	NA	NA	0.01911334197859481	0.01919570016316345	Ile	Val	FALSE	NA	3	0	1	0	0	0	0	0	0	0	1	0	0	0	0	0	1	0	0	0	0	0	0	0	0	0	0	0	0	0	0	0	0	0	0	0	0	0	0	0	0	0	0	0	0	0	0	0	0	0	0	0	0	0	0	0	0	0	0	0	0	0	0	0	0	0	37.31	FALSE	FALSE	FALSE	445	0.022
