## Supplementary File 1 for "A catalogue of missense and nonsense mutation abundances for the U.S. cancer patient population": supplemental-file-1.csv (part 9 of 684)

Mutation	Gene	EG	NPC	LB EG (2.5%)	UB EG (97.5%)	EG mm	NPC mm	EG scc	NPC scc	EG tcc	NPC tcc	EG ac	NPC ac	End AA	Start AA	Nucleophile	Tier	Net No. of Mutations	Hepatocellular Carcinoma	Lung Adenocarcinoma	Colorectal Adenocarcinoma	Diffuse large B cell lymphoma	Prostate Cancer	Urothelial Cancer	Lung Small Cell Carcionoma	Endometrial Cancer	Breast Carcinoma	Lung Squamous Cell Carcinoma	Malignant Melanoma	Nephroblastoma NOS	Pancreatic Adenocarcinoma	Acute myeloid leukemia NOS	Head Neck Squamous Cell Carcinoma	Gastric Adenocarcinoma	Plasma cell myeloma	Neuroblastoma NOS	Chronic lymphocytic leukemiasmall lymphocytic lymphoma	Salivary Adenoid Cystic Carcinoma	Mesothelioma	B lymphoblastic leukemia or lymphoma	Ovarian Cancer	Medulloblastoma	Acral lentiginous melanoma malignant	Esophageal Squamous Cell Carcinoma	Malignant peripheral nerve sheath tumor	Renal Cell Carcinoma	Glioblastoma NOS	Vulval Squamous Cell Carcinoma	Mantle cell lymphoma	Esophageal Adenocarcinoma	Renal cell carcinoma chromophobe type	Mixed germ cell tumor	Mullerian mixed tumor	Myomatous neoplasms	Adrenal cortical carcinoma	Carcinoma of the Thymus	Embryonal carcinoma NOS	Cervical Squamous Cell Carcinoma	Ewing sarcoma	Mixed glioma	Astrocytoma	Gallbladder Cancer	Pancreatic Neuroendocrine Tumor	Sarcoma	Uveal Melanoma	Cholangiocarcinoma	Oligodendroma	Thyroid Carcinoma	Hemangiosarcoma	Cervical Carcinoma	Sezary syndrome	Seminoma	Synovial Sarcoma	Fibromatous Neoplasms	Paraganglioma	Acinar Cell Carcinoma of the Pancreas	Rhabdomyosarcoma	Myelodysplastic syndrome unclassifiable	Lipomatous neoplasms	Malignant rhabdoid tumor	Pilocytic astrocytoma malignant	Primary cutaneous T cell lymphoma	Precursor cell lymphoblastic leukemia NOS	NPC Percentile	RAS Pathway	WNT	PI3K	Patients Affected Per Year	Incident Cases Affected Per Year (%)
ZNF521p.Thr357Met	ZNF521	0.02176886324318944	0.01559575795383655	0	0.05325212864915199	NA	NA	0.0965712051909014	0.056980056980056974	NA	NA	0.01911334197859481	0.01919570016316345	Met	Thr	FALSE	1	3	0	1	0	0	0	0	0	0	0	1	0	0	0	0	0	1	0	0	0	0	0	0	0	0	0	0	0	0	0	0	0	0	0	0	0	0	0	0	0	0	0	0	0	0	0	0	0	0	0	0	0	0	0	0	0	0	0	0	0	0	0	0	0	0	0	35.74	FALSE	FALSE	FALSE	445	0.022
ARFGAP2p.Ala443Val	ARFGAP2	0.02176812899779397	0.01559575795383655	0	0.053787274837628	NA	NA	NA	NA	NA	NA	0.0295533857628351	0.01919570016316345	Val	Ala	FALSE	NA	3	0	0	0	1	2	0	0	0	0	0	0	0	0	0	0	0	0	0	0	0	0	0	0	0	0	0	0	0	0	0	0	0	0	0	0	0	0	0	0	0	0	0	0	0	0	0	0	0	0	0	0	0	0	0	0	0	0	0	0	0	0	0	0	0	0	40.76	FALSE	FALSE	FALSE	444	0.022
DPEP3p.Arg108His	DPEP3	0.02176812899779397	0.01559575795383655	0	0.053787274837628	NA	NA	NA	NA	NA	NA	0.0295533857628351	0.01919570016316345	His	Arg	TRUE	NA	3	0	0	0	1	2	0	0	0	0	0	0	0	0	0	0	0	0	0	0	0	0	0	0	0	0	0	0	0	0	0	0	0	0	0	0	0	0	0	0	0	0	0	0	0	0	0	0	0	0	0	0	0	0	0	0	0	0	0	0	0	0	0	0	0	0	40.24	FALSE	FALSE	FALSE	444	0.022
DPY19L4p.Val201Ile	DPY19L4	0.02176812899779397	0.01559575795383655	0	0.052521179523914	NA	NA	NA	NA	NA	NA	0.0295533857628351	0.01919570016316345	Ile	Val	FALSE	NA	3	0	0	0	1	2	0	0	0	0	0	0	0	0	0	0	0	0	0	0	0	0	0	0	0	0	0	0	0	0	0	0	0	0	0	0	0	0	0	0	0	0	0	0	0	0	0	0	0	0	0	0	0	0	0	0	0	0	0	0	0	0	0	0	0	0	40.85	FALSE	FALSE	FALSE	444	0.022
NAIF1p.Arg221His	NAIF1	0.02176812899779397	0.01559575795383655	0	0.053787274837628	NA	NA	NA	NA	NA	NA	0.0295533857628351	0.01919570016316345	His	Arg	TRUE	NA	3	0	0	0	1	2	0	0	0	0	0	0	0	0	0	0	0	0	0	0	0	0	0	0	0	0	0	0	0	0	0	0	0	0	0	0	0	0	0	0	0	0	0	0	0	0	0	0	0	0	0	0	0	0	0	0	0	0	0	0	0	0	0	0	0	0	40.9	FALSE	FALSE	FALSE	444	0.022
PHLDB1p.Arg288His	PHLDB1	0.02176812899779397	0.01559575795383655	0	0.053787274837628	NA	NA	NA	NA	NA	NA	0.0295533857628351	0.01919570016316345	His	Arg	TRUE	NA	3	0	0	0	1	2	0	0	0	0	0	0	0	0	0	0	0	0	0	0	0	0	0	0	0	0	0	0	0	0	0	0	0	0	0	0	0	0	0	0	0	0	0	0	0	0	0	0	0	0	0	0	0	0	0	0	0	0	0	0	0	0	0	0	0	0	39.42	FALSE	FALSE	FALSE	444	0.022
TRAF7p.Arg356Gln	TRAF7	0.02176812899779397	0.01559575795383655	0	0.053787274837628	NA	NA	NA	NA	NA	NA	0.0295533857628351	0.01919570016316345	Gln	Arg	FALSE	1	3	0	0	0	1	2	0	0	0	0	0	0	0	0	0	0	0	0	0	0	0	0	0	0	0	0	0	0	0	0	0	0	0	0	0	0	0	0	0	0	0	0	0	0	0	0	0	0	0	0	0	0	0	0	0	0	0	0	0	0	0	0	0	0	0	0	40.55	FALSE	FALSE	FALSE	444	0.022
UNC45Ap.Ala365Thr	UNC45A	0.02176812899779397	0.01559575795383655	0	0.053787274837628	NA	NA	NA	NA	NA	NA	0.0295533857628351	0.01919570016316345	Thr	Ala	TRUE	NA	3	0	0	0	1	2	0	0	0	0	0	0	0	0	0	0	0	0	0	0	0	0	0	0	0	0	0	0	0	0	0	0	0	0	0	0	0	0	0	0	0	0	0	0	0	0	0	0	0	0	0	0	0	0	0	0	0	0	0	0	0	0	0	0	0	0	40.17	FALSE	FALSE	FALSE	444	0.022
ZDHHC13p.Gln137His	ZDHHC13	0.02176812899779397	0.01559575795383655	0	0.053787274837628	NA	NA	NA	NA	NA	NA	0.0295533857628351	0.01919570016316345	His	Gln	TRUE	NA	3	0	0	0	1	2	0	0	0	0	0	0	0	0	0	0	0	0	0	0	0	0	0	0	0	0	0	0	0	0	0	0	0	0	0	0	0	0	0	0	0	0	0	0	0	0	0	0	0	0	0	0	0	0	0	0	0	0	0	0	0	0	0	0	0	0	40.07	FALSE	FALSE	FALSE	444	0.022
ZNF831p.Arg1190His	ZNF831	0.02176812899779397	0.01559575795383655	0	0.052521179523914	NA	NA	NA	NA	NA	NA	0.0295533857628351	0.01919570016316345	His	Arg	TRUE	NA	3	0	0	0	1	2	0	0	0	0	0	0	0	0	0	0	0	0	0	0	0	0	0	0	0	0	0	0	0	0	0	0	0	0	0	0	0	0	0	0	0	0	0	0	0	0	0	0	0	0	0	0	0	0	0	0	0	0	0	0	0	0	0	0	0	0	40.7	FALSE	FALSE	FALSE	444	0.022
ACSL1p.Glu503Lys	ACSL1	0.02176726181893655	0.01039717196922437	0	0.065301785456809	NA	NA	0.24326133957017085	0.056980056980056974	NA	NA	4.7892989421181853e-4	0.009597850081581726	Lys	Glu	TRUE	NA	2	0	0	0	0	0	0	0	0	0	0	0	0	0	0	0	0	0	0	0	0	0	0	0	0	0	0	0	0	0	1	0	0	0	0	0	0	1	0	0	0	0	0	0	0	0	0	0	0	0	0	0	0	0	0	0	0	0	0	0	0	0	0	0	0	0	36.42	FALSE	FALSE	FALSE	444	0.022
PNMA5p.Ser244Cys	PNMA5	0.02176726181893655	0.01039717196922437	0	0.06496953801476499	NA	NA	0.24326133957017085	0.056980056980056974	NA	NA	4.7892989421181853e-4	0.009597850081581726	Cys	Ser	TRUE	NA	2	0	0	0	0	0	0	0	0	0	0	0	0	0	0	0	0	0	0	0	0	0	0	0	0	0	0	0	0	0	1	0	0	0	0	0	0	1	0	0	0	0	0	0	0	0	0	0	0	0	0	0	0	0	0	0	0	0	0	0	0	0	0	0	0	0	37.2	FALSE	FALSE	FALSE	444	0.022
PIK3CGp.Val274Ile	PIK3CG	0.0217626268698838	0.02079434393844874	0.00199702306242349	0.047193929420596	NA	NA	NA	NA	NA	NA	0.020604837319727086	0.01919570016316345	Ile	Val	FALSE	NA	4	0	0	1	0	0	0	0	1	0	0	0	0	0	0	0	0	0	0	0	0	0	0	0	0	0	0	0	0	1	0	0	0	0	0	0	0	0	0	0	0	0	0	0	0	0	1	0	0	0	0	0	0	0	0	0	0	0	0	0	0	0	0	0	0	0	51.73	FALSE	FALSE	FALSE	444	0.022
NLRC4p.Gln241His	NLRC4	0.02176054244115054	0.01559575795383655	0	0.053279944206016	NA	NA	0.014713646319371386	0.056980056980056974	NA	NA	0.029498628490193007	0.01919570016316345	His	Gln	TRUE	NA	3	0	1	0	0	0	0	0	0	1	0	0	0	0	0	0	0	0	0	0	0	0	0	0	0	0	1	0	0	0	0	0	0	0	0	0	0	0	0	0	0	0	0	0	0	0	0	0	0	0	0	0	0	0	0	0	0	0	0	0	0	0	0	0	0	0	39.64	FALSE	FALSE	FALSE	444	0.022
NUGGCp.Ala511Thr	NUGGC	0.02176054244115054	0.01559575795383655	0	0.053279944206016	NA	NA	0.014713646319371386	0.056980056980056974	NA	NA	0.029498628490193007	0.01919570016316345	Thr	Ala	TRUE	NA	3	0	1	0	0	0	0	0	0	1	0	0	0	0	0	0	0	0	0	0	0	0	0	0	0	0	1	0	0	0	0	0	0	0	0	0	0	0	0	0	0	0	0	0	0	0	0	0	0	0	0	0	0	0	0	0	0	0	0	0	0	0	0	0	0	0	40.76	FALSE	FALSE	FALSE	444	0.022
PCDH15p.Gly163Cys	PCDH15	0.02176054244115054	0.01559575795383655	0	0.05363011131623	NA	NA	0.014713646319371386	0.056980056980056974	NA	NA	0.029498628490193007	0.01919570016316345	Cys	Gly	TRUE	NA	3	0	1	0	0	0	0	0	0	1	0	0	0	0	0	0	0	0	0	0	0	0	0	0	0	0	1	0	0	0	0	0	0	0	0	0	0	0	0	0	0	0	0	0	0	0	0	0	0	0	0	0	0	0	0	0	0	0	0	0	0	0	0	0	0	0	40.19	FALSE	FALSE	FALSE	444	0.022
USP24p.Asp1259Asn	USP24	0.02176054244115054	0.01559575795383655	0	0.053279944206016	NA	NA	0.014713646319371386	0.056980056980056974	NA	NA	0.029498628490193007	0.01919570016316345	Asn	Asp	FALSE	NA	3	0	1	0	0	0	0	0	0	1	0	0	0	0	0	0	0	0	0	0	0	0	0	0	0	0	1	0	0	0	0	0	0	0	0	0	0	0	0	0	0	0	0	0	0	0	0	0	0	0	0	0	0	0	0	0	0	0	0	0	0	0	0	0	0	0	39.78	FALSE	FALSE	FALSE	444	0.022
ATP11Ap.Glu388Lys	ATP11A	0.02175537140311554	0.01559575795383655	0	0.052262784316507	NA	NA	NA	NA	NA	NA	0.031360054002314064	0.028793550244745177	Lys	Glu	TRUE	NA	3	0	0	2	0	0	0	0	0	0	0	0	0	0	0	0	0	0	0	0	0	0	0	0	0	0	0	0	1	0	0	0	0	0	0	0	0	0	0	0	0	0	0	0	0	0	0	0	0	0	0	0	0	0	0	0	0	0	0	0	0	0	0	0	0	0	33.25	FALSE	FALSE	FALSE	444	0.022
CBLCp.Arg330His	CBLC	0.02175537140311554	0.01559575795383655	0	0.052262784316507	NA	NA	NA	NA	NA	NA	0.031360054002314064	0.028793550244745177	His	Arg	TRUE	2	3	0	0	2	0	0	0	0	0	0	0	0	0	0	0	0	0	0	0	0	0	0	0	0	0	0	0	0	1	0	0	0	0	0	0	0	0	0	0	0	0	0	0	0	0	0	0	0	0	0	0	0	0	0	0	0	0	0	0	0	0	0	0	0	0	0	33.72	TRUE	FALSE	FALSE	444	0.022
CYP4F3p.Arg276His	CYP4F3	0.02175537140311554	0.01559575795383655	0	0.052262784316507	NA	NA	NA	NA	NA	NA	0.031360054002314064	0.028793550244745177	His	Arg	TRUE	NA	3	0	0	2	0	0	0	0	0	0	0	0	0	0	0	0	0	0	0	0	0	0	0	0	0	0	0	0	1	0	0	0	0	0	0	0	0	0	0	0	0	0	0	0	0	0	0	0	0	0	0	0	0	0	0	0	0	0	0	0	0	0	0	0	0	0	33.410000000000004	FALSE	FALSE	FALSE	444	0.022
DHX37p.Arg249Trp	DHX37	0.02175537140311554	0.01559575795383655	0	0.052262784316507	NA	NA	NA	NA	NA	NA	0.031360054002314064	0.028793550244745177	Trp	Arg	FALSE	NA	3	0	0	2	0	0	0	0	0	0	0	0	0	0	0	0	0	0	0	0	0	0	0	0	0	0	0	0	1	0	0	0	0	0	0	0	0	0	0	0	0	0	0	0	0	0	0	0	0	0	0	0	0	0	0	0	0	0	0	0	0	0	0	0	0	0	33.07	FALSE	FALSE	FALSE	444	0.022
DROSHAp.Arg759His	DROSHA	0.02175537140311554	0.01559575795383655	0	0.052262784316507	NA	NA	NA	NA	NA	NA	0.031360054002314064	0.028793550244745177	His	Arg	TRUE	1	3	0	0	2	0	0	0	0	0	0	0	0	0	0	0	0	0	0	0	0	0	0	0	0	0	0	0	0	1	0	0	0	0	0	0	0	0	0	0	0	0	0	0	0	0	0	0	0	0	0	0	0	0	0	0	0	0	0	0	0	0	0	0	0	0	0	32.68	FALSE	FALSE	FALSE	444	0.022
FAT3p.Arg3093Gln	FAT3	0.02175537140311554	0.01559575795383655	0	0.052262784316507	NA	NA	NA	NA	NA	NA	0.031360054002314064	0.028793550244745177	Gln	Arg	FALSE	2	3	0	0	2	0	0	0	0	0	0	0	0	0	0	0	0	0	0	0	0	0	0	0	0	0	0	0	0	1	0	0	0	0	0	0	0	0	0	0	0	0	0	0	0	0	0	0	0	0	0	0	0	0	0	0	0	0	0	0	0	0	0	0	0	0	0	32.64	FALSE	FALSE	FALSE	444	0.022
GSTP1p.Arg75His	GSTP1	0.02175537140311554	0.01559575795383655	0	0.052013319571356	NA	NA	NA	NA	NA	NA	0.031360054002314064	0.028793550244745177	His	Arg	TRUE	NA	3	0	0	2	0	0	0	0	0	0	0	0	0	0	0	0	0	0	0	0	0	0	0	0	0	0	0	0	1	0	0	0	0	0	0	0	0	0	0	0	0	0	0	0	0	0	0	0	0	0	0	0	0	0	0	0	0	0	0	0	0	0	0	0	0	0	33.730000000000004	FALSE	FALSE	FALSE	444	0.022
GTF3C3p.Thr878Met	GTF3C3	0.02175537140311554	0.01559575795383655	0	0.052262784316507	NA	NA	NA	NA	NA	NA	0.031360054002314064	0.028793550244745177	Met	Thr	FALSE	NA	3	0	0	2	0	0	0	0	0	0	0	0	0	0	0	0	0	0	0	0	0	0	0	0	0	0	0	0	1	0	0	0	0	0	0	0	0	0	0	0	0	0	0	0	0	0	0	0	0	0	0	0	0	0	0	0	0	0	0	0	0	0	0	0	0	0	33.17	FALSE	FALSE	FALSE	444	0.022
ITGALp.Arg520Gln	ITGAL	0.02175537140311554	0.01559575795383655	0	0.052262784316507	NA	NA	NA	NA	NA	NA	0.031360054002314064	0.028793550244745177	Gln	Arg	FALSE	NA	3	0	0	2	0	0	0	0	0	0	0	0	0	0	0	0	0	0	0	0	0	0	0	0	0	0	0	0	1	0	0	0	0	0	0	0	0	0	0	0	0	0	0	0	0	0	0	0	0	0	0	0	0	0	0	0	0	0	0	0	0	0	0	0	0	0	33.26	FALSE	FALSE	FALSE	444	0.022
KLp.Val590Ile	KL	0.02175537140311554	0.01559575795383655	0	0.052262784316507	NA	NA	NA	NA	NA	NA	0.031360054002314064	0.028793550244745177	Ile	Val	FALSE	NA	3	0	0	2	0	0	0	0	0	0	0	0	0	0	0	0	0	0	0	0	0	0	0	0	0	0	0	0	1	0	0	0	0	0	0	0	0	0	0	0	0	0	0	0	0	0	0	0	0	0	0	0	0	0	0	0	0	0	0	0	0	0	0	0	0	0	33.06	FALSE	FALSE	FALSE	444	0.022
KNDC1p.Ala937Thr	KNDC1	0.02175537140311554	0.01559575795383655	0	0.052262784316507	NA	NA	NA	NA	NA	NA	0.031360054002314064	0.028793550244745177	Thr	Ala	TRUE	NA	3	0	0	2	0	0	0	0	0	0	0	0	0	0	0	0	0	0	0	0	0	0	0	0	0	0	0	0	1	0	0	0	0	0	0	0	0	0	0	0	0	0	0	0	0	0	0	0	0	0	0	0	0	0	0	0	0	0	0	0	0	0	0	0	0	0	33.42	FALSE	FALSE	FALSE	444	0.022
LILRB1p.Arg175His	LILRB1	0.02175537140311554	0.01559575795383655	0	0.052262784316507	NA	NA	NA	NA	NA	NA	0.031360054002314064	0.028793550244745177	His	Arg	TRUE	NA	3	0	0	2	0	0	0	0	0	0	0	0	0	0	0	0	0	0	0	0	0	0	0	0	0	0	0	0	1	0	0	0	0	0	0	0	0	0	0	0	0	0	0	0	0	0	0	0	0	0	0	0	0	0	0	0	0	0	0	0	0	0	0	0	0	0	32.95	FALSE	FALSE	FALSE	444	0.022
LYG1p.Glu140Ter	LYG1	0.02175537140311554	0.01559575795383655	0	0.052262784316507	NA	NA	NA	NA	NA	NA	0.031360054002314064	0.028793550244745177	Ter	Glu	FALSE	NA	3	0	0	2	0	0	0	0	0	0	0	0	0	0	0	0	0	0	0	0	0	0	0	0	0	0	0	0	1	0	0	0	0	0	0	0	0	0	0	0	0	0	0	0	0	0	0	0	0	0	0	0	0	0	0	0	0	0	0	0	0	0	0	0	0	0	33.69	FALSE	FALSE	FALSE	444	0.022
MACF1p.Arg1412His	MACF1	0.02175537140311554	0.01559575795383655	0	0.052262784316507	NA	NA	NA	NA	NA	NA	0.031360054002314064	0.028793550244745177	His	Arg	TRUE	NA	3	0	0	2	0	0	0	0	0	0	0	0	0	0	0	0	0	0	0	0	0	0	0	0	0	0	0	0	1	0	0	0	0	0	0	0	0	0	0	0	0	0	0	0	0	0	0	0	0	0	0	0	0	0	0	0	0	0	0	0	0	0	0	0	0	0	32.12	FALSE	FALSE	FALSE	444	0.022
MAPKBP1p.Val329Ile	MAPKBP1	0.02175537140311554	0.01559575795383655	0	0.052262784316507	NA	NA	NA	NA	NA	NA	0.031360054002314064	0.028793550244745177	Ile	Val	FALSE	NA	3	0	0	2	0	0	0	0	0	0	0	0	0	0	0	0	0	0	0	0	0	0	0	0	0	0	0	0	1	0	0	0	0	0	0	0	0	0	0	0	0	0	0	0	0	0	0	0	0	0	0	0	0	0	0	0	0	0	0	0	0	0	0	0	0	0	33.59	FALSE	FALSE	FALSE	444	0.022
NLRP6p.Ala632Thr	NLRP6	0.02175537140311554	0.01559575795383655	0	0.052262784316507	NA	NA	NA	NA	NA	NA	0.031360054002314064	0.028793550244745177	Thr	Ala	TRUE	NA	3	0	0	2	0	0	0	0	0	0	0	0	0	0	0	0	0	0	0	0	0	0	0	0	0	0	0	0	1	0	0	0	0	0	0	0	0	0	0	0	0	0	0	0	0	0	0	0	0	0	0	0	0	0	0	0	0	0	0	0	0	0	0	0	0	0	32.97	FALSE	FALSE	FALSE	444	0.022
OR2B6p.Arg95Cys	OR2B6	0.02175537140311554	0.01559575795383655	0	0.052019556189985	NA	NA	NA	NA	NA	NA	0.031360054002314064	0.028793550244745177	Cys	Arg	TRUE	NA	3	0	0	2	0	0	0	0	0	0	0	0	0	0	0	0	0	0	0	0	0	0	0	0	0	0	0	0	1	0	0	0	0	0	0	0	0	0	0	0	0	0	0	0	0	0	0	0	0	0	0	0	0	0	0	0	0	0	0	0	0	0	0	0	0	0	33.93	FALSE	FALSE	FALSE	444	0.022
PCDH7p.Pro1165Leu	PCDH7	0.02175537140311554	0.01559575795383655	0	0.052262784316507	NA	NA	NA	NA	NA	NA	0.031360054002314064	0.028793550244745177	Leu	Pro	FALSE	NA	3	0	0	2	0	0	0	0	0	0	0	0	0	0	0	0	0	0	0	0	0	0	0	0	0	0	0	0	1	0	0	0	0	0	0	0	0	0	0	0	0	0	0	0	0	0	0	0	0	0	0	0	0	0	0	0	0	0	0	0	0	0	0	0	0	0	32.64	FALSE	FALSE	FALSE	444	0.022
PLA2G4Ep.Arg205Gln	PLA2G4E	0.02175537140311554	0.01559575795383655	0	0.052262784316507	NA	NA	NA	NA	NA	NA	0.031360054002314064	0.028793550244745177	Gln	Arg	FALSE	NA	3	0	0	2	0	0	0	0	0	0	0	0	0	0	0	0	0	0	0	0	0	0	0	0	0	0	0	0	1	0	0	0	0	0	0	0	0	0	0	0	0	0	0	0	0	0	0	0	0	0	0	0	0	0	0	0	0	0	0	0	0	0	0	0	0	0	32.38	FALSE	FALSE	FALSE	444	0.022
RASGRF1p.Arg1226Ter	RASGRF1	0.02175537140311554	0.01559575795383655	0	0.052262784316507	NA	NA	NA	NA	NA	NA	0.031360054002314064	0.028793550244745177	Ter	Arg	FALSE	NA	3	0	0	2	0	0	0	0	0	0	0	0	0	0	0	0	0	0	0	0	0	0	0	0	0	0	0	0	1	0	0	0	0	0	0	0	0	0	0	0	0	0	0	0	0	0	0	0	0	0	0	0	0	0	0	0	0	0	0	0	0	0	0	0	0	0	33.730000000000004	TRUE	FALSE	FALSE	444	0.022
RIN2p.Ala790Thr	RIN2	0.02175537140311554	0.01559575795383655	0	0.052262784316507	NA	NA	NA	NA	NA	NA	0.031360054002314064	0.028793550244745177	Thr	Ala	TRUE	NA	3	0	0	2	0	0	0	0	0	0	0	0	0	0	0	0	0	0	0	0	0	0	0	0	0	0	0	0	1	0	0	0	0	0	0	0	0	0	0	0	0	0	0	0	0	0	0	0	0	0	0	0	0	0	0	0	0	0	0	0	0	0	0	0	0	0	32.7	FALSE	FALSE	FALSE	444	0.022
RYR1p.Gly3521Ser	RYR1	0.02175537140311554	0.01559575795383655	0	0.052262784316507	NA	NA	NA	NA	NA	NA	0.031360054002314064	0.028793550244745177	Ser	Gly	TRUE	NA	3	0	0	2	0	0	0	0	0	0	0	0	0	0	0	0	0	0	0	0	0	0	0	0	0	0	0	0	1	0	0	0	0	0	0	0	0	0	0	0	0	0	0	0	0	0	0	0	0	0	0	0	0	0	0	0	0	0	0	0	0	0	0	0	0	0	32.65	FALSE	FALSE	FALSE	444	0.022
ST6GAL2p.Gly87Ser	ST6GAL2	0.02175537140311554	0.01559575795383655	0	0.052262784316507	NA	NA	NA	NA	NA	NA	0.031360054002314064	0.028793550244745177	Ser	Gly	TRUE	NA	3	0	0	2	0	0	0	0	0	0	0	0	0	0	0	0	0	0	0	0	0	0	0	0	0	0	0	0	1	0	0	0	0	0	0	0	0	0	0	0	0	0	0	0	0	0	0	0	0	0	0	0	0	0	0	0	0	0	0	0	0	0	0	0	0	0	33.55	FALSE	FALSE	FALSE	444	0.022
STAB1p.Val901Ile	STAB1	0.02175537140311554	0.01559575795383655	0	0.052262784316507	NA	NA	NA	NA	NA	NA	0.031360054002314064	0.028793550244745177	Ile	Val	FALSE	NA	3	0	0	2	0	0	0	0	0	0	0	0	0	0	0	0	0	0	0	0	0	0	0	0	0	0	0	0	1	0	0	0	0	0	0	0	0	0	0	0	0	0	0	0	0	0	0	0	0	0	0	0	0	0	0	0	0	0	0	0	0	0	0	0	0	0	33.28	FALSE	FALSE	FALSE	444	0.022
TDRD5p.Glu538Asp	TDRD5	0.02175537140311554	0.01559575795383655	0	0.052262784316507	NA	NA	NA	NA	NA	NA	0.031360054002314064	0.028793550244745177	Asp	Glu	FALSE	NA	3	0	0	2	0	0	0	0	0	0	0	0	0	0	0	0	0	0	0	0	0	0	0	0	0	0	0	0	1	0	0	0	0	0	0	0	0	0	0	0	0	0	0	0	0	0	0	0	0	0	0	0	0	0	0	0	0	0	0	0	0	0	0	0	0	0	33.63	FALSE	FALSE	FALSE	444	0.022
TXNIPp.Ser9Tyr	TXNIP	0.02175537140311554	0.01559575795383655	0	0.052262784316507	NA	NA	NA	NA	NA	NA	0.031360054002314064	0.028793550244745177	Tyr	Ser	TRUE	NA	3	0	0	2	0	0	0	0	0	0	0	0	0	0	0	0	0	0	0	0	0	0	0	0	0	0	0	0	1	0	0	0	0	0	0	0	0	0	0	0	0	0	0	0	0	0	0	0	0	0	0	0	0	0	0	0	0	0	0	0	0	0	0	0	0	0	33.08	FALSE	FALSE	FALSE	444	0.022
UNC80p.Arg96Ter	UNC80	0.02175537140311554	0.01559575795383655	0	0.052262784316507	NA	NA	NA	NA	NA	NA	0.031360054002314064	0.028793550244745177	Ter	Arg	FALSE	NA	3	0	0	2	0	0	0	0	0	0	0	0	0	0	0	0	0	0	0	0	0	0	0	0	0	0	0	0	1	0	0	0	0	0	0	0	0	0	0	0	0	0	0	0	0	0	0	0	0	0	0	0	0	0	0	0	0	0	0	0	0	0	0	0	0	0	32.43	FALSE	FALSE	FALSE	444	0.022
ZFP64p.Thr552Met	ZFP64	0.02175537140311554	0.01559575795383655	0	0.052019556189985	NA	NA	NA	NA	NA	NA	0.031360054002314064	0.028793550244745177	Met	Thr	FALSE	NA	3	0	0	2	0	0	0	0	0	0	0	0	0	0	0	0	0	0	0	0	0	0	0	0	0	0	0	0	1	0	0	0	0	0	0	0	0	0	0	0	0	0	0	0	0	0	0	0	0	0	0	0	0	0	0	0	0	0	0	0	0	0	0	0	0	0	34.31	FALSE	FALSE	FALSE	444	0.022
NOL9p.Leu261Phe	NOL9	0.0217545897353112	0.01559575795383655	0	0.052071823916746	NA	NA	0.05253690155982787	0.056980056980056974	0.3395585738539898	0.3395585738539898	NA	NA	Phe	Leu	FALSE	NA	3	0	0	0	0	0	2	0	0	0	0	0	0	0	0	1	0	0	0	0	0	0	0	0	0	0	0	0	0	0	0	0	0	0	0	0	0	0	0	0	0	0	0	0	0	0	0	0	0	0	0	0	0	0	0	0	0	0	0	0	0	0	0	0	0	0	32.86	FALSE	FALSE	FALSE	444	0.022
PFKLp.Ser306Phe	PFKL	0.0217545897353112	0.01559575795383655	0	0.051375866676744	NA	NA	0.05253690155982787	0.056980056980056974	0.3395585738539898	0.3395585738539898	NA	NA	Phe	Ser	FALSE	NA	3	0	0	0	0	0	2	0	0	0	0	0	0	0	0	1	0	0	0	0	0	0	0	0	0	0	0	0	0	0	0	0	0	0	0	0	0	0	0	0	0	0	0	0	0	0	0	0	0	0	0	0	0	0	0	0	0	0	0	0	0	0	0	0	0	0	33.86	FALSE	FALSE	FALSE	444	0.022
ANKRD34Ap.Ser95Leu	ANKRD34A	0.02175457651977304	0.01559575795383655	0	0.05137583546679099	NA	NA	0.05253690155982787	0.056980056980056974	0.3395585738539898	0.3395585738539898	NA	NA	Leu	Ser	FALSE	NA	3	0	0	0	0	0	2	0	0	0	0	0	0	0	0	1	0	0	0	0	0	0	0	0	0	0	0	0	0	0	0	0	0	0	0	0	0	0	0	0	0	0	0	0	0	0	0	0	0	0	0	0	0	0	0	0	0	0	0	0	0	0	0	0	0	0	32.910000000000004	FALSE	FALSE	FALSE	444	0.022
CCDC86p.Arg9Gln	CCDC86	0.02175457651977304	0.01559575795383655	0	0.05137583546679099	NA	NA	0.05253690155982787	0.056980056980056974	0.3395585738539898	0.3395585738539898	NA	NA	Gln	Arg	FALSE	NA	3	0	0	0	0	0	2	0	0	0	0	0	0	0	0	1	0	0	0	0	0	0	0	0	0	0	0	0	0	0	0	0	0	0	0	0	0	0	0	0	0	0	0	0	0	0	0	0	0	0	0	0	0	0	0	0	0	0	0	0	0	0	0	0	0	0	33.11	FALSE	FALSE	FALSE	444	0.022
CCKBRp.Gly315Glu	CCKBR	0.02175457651977304	0.01559575795383655	0	0.05137583546679099	NA	NA	0.05253690155982787	0.056980056980056974	0.3395585738539898	0.3395585738539898	NA	NA	Glu	Gly	FALSE	NA	3	0	0	0	0	0	2	0	0	0	0	0	0	0	0	1	0	0	0	0	0	0	0	0	0	0	0	0	0	0	0	0	0	0	0	0	0	0	0	0	0	0	0	0	0	0	0	0	0	0	0	0	0	0	0	0	0	0	0	0	0	0	0	0	0	0	33.230000000000004	FALSE	FALSE	FALSE	444	0.022
CRABP2p.Ser109Leu	CRABP2	0.02175457651977304	0.01559575795383655	0	0.05137583546679099	NA	NA	0.05253690155982787	0.056980056980056974	0.3395585738539898	0.3395585738539898	NA	NA	Leu	Ser	FALSE	NA	3	0	0	0	0	0	2	0	0	0	0	0	0	0	0	1	0	0	0	0	0	0	0	0	0	0	0	0	0	0	0	0	0	0	0	0	0	0	0	0	0	0	0	0	0	0	0	0	0	0	0	0	0	0	0	0	0	0	0	0	0	0	0	0	0	0	33.730000000000004	FALSE	FALSE	FALSE	444	0.022
CUTCp.Leu140Val	CUTC	0.02175457651977304	0.01559575795383655	0	0.05137583546679099	NA	NA	0.05253690155982787	0.056980056980056974	0.3395585738539898	0.3395585738539898	NA	NA	Val	Leu	FALSE	NA	3	0	0	0	0	0	2	0	0	0	0	0	0	0	0	1	0	0	0	0	0	0	0	0	0	0	0	0	0	0	0	0	0	0	0	0	0	0	0	0	0	0	0	0	0	0	0	0	0	0	0	0	0	0	0	0	0	0	0	0	0	0	0	0	0	0	33.730000000000004	FALSE	FALSE	FALSE	444	0.022
DCCp.Glu87Lys	DCC	0.02175457651977304	0.01559575795383655	0	0.05137583546679099	NA	NA	0.05253690155982787	0.056980056980056974	0.3395585738539898	0.3395585738539898	NA	NA	Lys	Glu	TRUE	2	3	0	0	0	0	0	2	0	0	0	0	0	0	0	0	1	0	0	0	0	0	0	0	0	0	0	0	0	0	0	0	0	0	0	0	0	0	0	0	0	0	0	0	0	0	0	0	0	0	0	0	0	0	0	0	0	0	0	0	0	0	0	0	0	0	0	33.02	FALSE	FALSE	FALSE	444	0.022
DMXL2p.Ser2209Leu	DMXL2	0.02175457651977304	0.01559575795383655	0	0.05207179228401099	NA	NA	0.05253690155982787	0.056980056980056974	0.3395585738539898	0.3395585738539898	NA	NA	Leu	Ser	FALSE	NA	3	0	0	0	0	0	2	0	0	0	0	0	0	0	0	1	0	0	0	0	0	0	0	0	0	0	0	0	0	0	0	0	0	0	0	0	0	0	0	0	0	0	0	0	0	0	0	0	0	0	0	0	0	0	0	0	0	0	0	0	0	0	0	0	0	0	33.13	FALSE	FALSE	FALSE	444	0.022
DTWD1p.Asp191Asn	DTWD1	0.02175457651977304	0.01559575795383655	0	0.05137583546679099	NA	NA	0.05253690155982787	0.056980056980056974	0.3395585738539898	0.3395585738539898	NA	NA	Asn	Asp	FALSE	NA	3	0	0	0	0	0	2	0	0	0	0	0	0	0	0	1	0	0	0	0	0	0	0	0	0	0	0	0	0	0	0	0	0	0	0	0	0	0	0	0	0	0	0	0	0	0	0	0	0	0	0	0	0	0	0	0	0	0	0	0	0	0	0	0	0	0	33.35	FALSE	FALSE	FALSE	444	0.022
FAM47Ap.Arg361His	FAM47A	0.02175457651977304	0.01559575795383655	0	0.05137583546679099	NA	NA	0.05253690155982787	0.056980056980056974	0.3395585738539898	0.3395585738539898	NA	NA	His	Arg	TRUE	NA	3	0	0	0	0	0	2	0	0	0	0	0	0	0	0	1	0	0	0	0	0	0	0	0	0	0	0	0	0	0	0	0	0	0	0	0	0	0	0	0	0	0	0	0	0	0	0	0	0	0	0	0	0	0	0	0	0	0	0	0	0	0	0	0	0	0	33.45	FALSE	FALSE	FALSE	444	0.022
HIST1H2AJp.Arg30Gln	HIST1H2AJ	0.02175457651977304	0.01559575795383655	0	0.05137583546679099	NA	NA	0.05253690155982787	0.056980056980056974	0.3395585738539898	0.3395585738539898	NA	NA	Gln	Arg	FALSE	NA	3	0	0	0	0	0	2	0	0	0	0	0	0	0	0	1	0	0	0	0	0	0	0	0	0	0	0	0	0	0	0	0	0	0	0	0	0	0	0	0	0	0	0	0	0	0	0	0	0	0	0	0	0	0	0	0	0	0	0	0	0	0	0	0	0	0	33.13	FALSE	FALSE	FALSE	444	0.022
HIST1H3Ep.Glu98Lys	HIST1H3E	0.02175457651977304	0.01559575795383655	0	0.05137583546679099	NA	NA	0.05253690155982787	0.056980056980056974	0.3395585738539898	0.3395585738539898	NA	NA	Lys	Glu	TRUE	NA	3	0	0	0	0	0	2	0	0	0	0	0	0	0	0	1	0	0	0	0	0	0	0	0	0	0	0	0	0	0	0	0	0	0	0	0	0	0	0	0	0	0	0	0	0	0	0	0	0	0	0	0	0	0	0	0	0	0	0	0	0	0	0	0	0	0	34.27	FALSE	FALSE	FALSE	444	0.022
HLA-Ep.Ser11Leu	HLA-E	0.02175457651977304	0.01559575795383655	0	0.05207179228401099	NA	NA	0.05253690155982787	0.056980056980056974	0.3395585738539898	0.3395585738539898	NA	NA	Leu	Ser	FALSE	NA	3	0	0	0	0	0	2	0	0	0	0	0	0	0	0	1	0	0	0	0	0	0	0	0	0	0	0	0	0	0	0	0	0	0	0	0	0	0	0	0	0	0	0	0	0	0	0	0	0	0	0	0	0	0	0	0	0	0	0	0	0	0	0	0	0	0	33.33	FALSE	FALSE	FALSE	444	0.022
HLXp.Ser219Leu	HLX	0.02175457651977304	0.01559575795383655	0	0.05207179228401099	NA	NA	0.05253690155982787	0.056980056980056974	0.3395585738539898	0.3395585738539898	NA	NA	Leu	Ser	FALSE	NA	3	0	0	0	0	0	2	0	0	0	0	0	0	0	0	1	0	0	0	0	0	0	0	0	0	0	0	0	0	0	0	0	0	0	0	0	0	0	0	0	0	0	0	0	0	0	0	0	0	0	0	0	0	0	0	0	0	0	0	0	0	0	0	0	0	0	33.08	FALSE	FALSE	FALSE	444	0.022
ICT1p.Asp149Asn	ICT1	0.02175457651977304	0.01559575795383655	0	0.05137583546679099	NA	NA	0.05253690155982787	0.056980056980056974	0.3395585738539898	0.3395585738539898	NA	NA	Asn	Asp	FALSE	NA	3	0	0	0	0	0	2	0	0	0	0	0	0	0	0	1	0	0	0	0	0	0	0	0	0	0	0	0	0	0	0	0	0	0	0	0	0	0	0	0	0	0	0	0	0	0	0	0	0	0	0	0	0	0	0	0	0	0	0	0	0	0	0	0	0	0	32.79	FALSE	FALSE	FALSE	444	0.022
INHBEp.Glu269Lys	INHBE	0.02175457651977304	0.01559575795383655	0	0.05137583546679099	NA	NA	0.05253690155982787	0.056980056980056974	0.3395585738539898	0.3395585738539898	NA	NA	Lys	Glu	TRUE	NA	3	0	0	0	0	0	2	0	0	0	0	0	0	0	0	1	0	0	0	0	0	0	0	0	0	0	0	0	0	0	0	0	0	0	0	0	0	0	0	0	0	0	0	0	0	0	0	0	0	0	0	0	0	0	0	0	0	0	0	0	0	0	0	0	0	0	33.74	FALSE	FALSE	FALSE	444	0.022
LRSAM1p.Glu294Lys	LRSAM1	0.02175457651977304	0.01559575795383655	0	0.05137583546679099	NA	NA	0.05253690155982787	0.056980056980056974	0.3395585738539898	0.3395585738539898	NA	NA	Lys	Glu	TRUE	NA	3	0	0	0	0	0	2	0	0	0	0	0	0	0	0	1	0	0	0	0	0	0	0	0	0	0	0	0	0	0	0	0	0	0	0	0	0	0	0	0	0	0	0	0	0	0	0	0	0	0	0	0	0	0	0	0	0	0	0	0	0	0	0	0	0	0	33.37	FALSE	FALSE	FALSE	444	0.022
MEGF8p.Glu2216Lys	MEGF8	0.02175457651977304	0.01559575795383655	0	0.05137583546679099	NA	NA	0.05253690155982787	0.056980056980056974	0.3395585738539898	0.3395585738539898	NA	NA	Lys	Glu	TRUE	NA	3	0	0	0	0	0	2	0	0	0	0	0	0	0	0	1	0	0	0	0	0	0	0	0	0	0	0	0	0	0	0	0	0	0	0	0	0	0	0	0	0	0	0	0	0	0	0	0	0	0	0	0	0	0	0	0	0	0	0	0	0	0	0	0	0	0	33.730000000000004	FALSE	FALSE	FALSE	444	0.022
MYO18Bp.Glu574Lys	MYO18B	0.02175457651977304	0.01559575795383655	0	0.05137583546679099	NA	NA	0.05253690155982787	0.056980056980056974	0.3395585738539898	0.3395585738539898	NA	NA	Lys	Glu	TRUE	NA	3	0	0	0	0	0	2	0	0	0	0	0	0	0	0	1	0	0	0	0	0	0	0	0	0	0	0	0	0	0	0	0	0	0	0	0	0	0	0	0	0	0	0	0	0	0	0	0	0	0	0	0	0	0	0	0	0	0	0	0	0	0	0	0	0	0	32.980000000000004	FALSE	FALSE	FALSE	444	0.022
NET1p.Arg579Gln	NET1	0.02175457651977304	0.01559575795383655	0	0.051393234387221	NA	NA	0.05253690155982787	0.056980056980056974	0.3395585738539898	0.3395585738539898	NA	NA	Gln	Arg	FALSE	NA	3	0	0	0	0	0	2	0	0	0	0	0	0	0	0	1	0	0	0	0	0	0	0	0	0	0	0	0	0	0	0	0	0	0	0	0	0	0	0	0	0	0	0	0	0	0	0	0	0	0	0	0	0	0	0	0	0	0	0	0	0	0	0	0	0	0	33.49	FALSE	FALSE	FALSE	444	0.022
NISCHp.Ser480Leu	NISCH	0.02175457651977304	0.01559575795383655	0	0.048851806808038	NA	NA	0.05253690155982787	0.056980056980056974	0.3395585738539898	0.3395585738539898	NA	NA	Leu	Ser	FALSE	NA	3	0	0	0	0	0	2	0	0	0	0	0	0	0	0	1	0	0	0	0	0	0	0	0	0	0	0	0	0	0	0	0	0	0	0	0	0	0	0	0	0	0	0	0	0	0	0	0	0	0	0	0	0	0	0	0	0	0	0	0	0	0	0	0	0	0	33.1	FALSE	FALSE	FALSE	444	0.022
NLRP7p.Arg446Cys	NLRP7	0.02175457651977304	0.01559575795383655	0	0.05137583546679099	NA	NA	0.05253690155982787	0.056980056980056974	0.3395585738539898	0.3395585738539898	NA	NA	Cys	Arg	TRUE	NA	3	0	0	0	0	0	2	0	0	0	0	0	0	0	0	1	0	0	0	0	0	0	0	0	0	0	0	0	0	0	0	0	0	0	0	0	0	0	0	0	0	0	0	0	0	0	0	0	0	0	0	0	0	0	0	0	0	0	0	0	0	0	0	0	0	0	33.84	FALSE	FALSE	FALSE	444	0.022
PAX3p.Ser197Leu	PAX3	0.02175457651977304	0.01559575795383655	0	0.05207179228401099	NA	NA	0.05253690155982787	0.056980056980056974	0.3395585738539898	0.3395585738539898	NA	NA	Leu	Ser	FALSE	1	3	0	0	0	0	0	2	0	0	0	0	0	0	0	0	1	0	0	0	0	0	0	0	0	0	0	0	0	0	0	0	0	0	0	0	0	0	0	0	0	0	0	0	0	0	0	0	0	0	0	0	0	0	0	0	0	0	0	0	0	0	0	0	0	0	0	32.67	FALSE	FALSE	FALSE	444	0.022
RASGRF2p.Asp327His	RASGRF2	0.02175457651977304	0.01559575795383655	0	0.05207179228401099	NA	NA	0.05253690155982787	0.056980056980056974	0.3395585738539898	0.3395585738539898	NA	NA	His	Asp	TRUE	NA	3	0	0	0	0	0	2	0	0	0	0	0	0	0	0	1	0	0	0	0	0	0	0	0	0	0	0	0	0	0	0	0	0	0	0	0	0	0	0	0	0	0	0	0	0	0	0	0	0	0	0	0	0	0	0	0	0	0	0	0	0	0	0	0	0	0	33.09	TRUE	FALSE	FALSE	444	0.022
RNF14p.Gln151Ter	RNF14	0.02175457651977304	0.01559575795383655	0	0.05137583546679099	NA	NA	0.05253690155982787	0.056980056980056974	0.3395585738539898	0.3395585738539898	NA	NA	Ter	Gln	FALSE	NA	3	0	0	0	0	0	2	0	0	0	0	0	0	0	0	1	0	0	0	0	0	0	0	0	0	0	0	0	0	0	0	0	0	0	0	0	0	0	0	0	0	0	0	0	0	0	0	0	0	0	0	0	0	0	0	0	0	0	0	0	0	0	0	0	0	0	33.75	FALSE	FALSE	FALSE	444	0.022
RNF183p.Gln114Arg	RNF183	0.02175457651977304	0.01559575795383655	0	0.05207179228401099	NA	NA	0.05253690155982787	0.056980056980056974	0.3395585738539898	0.3395585738539898	NA	NA	Arg	Gln	TRUE	NA	3	0	0	0	0	0	2	0	0	0	0	0	0	0	0	1	0	0	0	0	0	0	0	0	0	0	0	0	0	0	0	0	0	0	0	0	0	0	0	0	0	0	0	0	0	0	0	0	0	0	0	0	0	0	0	0	0	0	0	0	0	0	0	0	0	0	33.32	FALSE	FALSE	FALSE	444	0.022
SETDB1p.Glu696Lys	SETDB1	0.02175457651977304	0.01559575795383655	0	0.05137583546679099	NA	NA	0.05253690155982787	0.056980056980056974	0.3395585738539898	0.3395585738539898	NA	NA	Lys	Glu	TRUE	2	3	0	0	0	0	0	2	0	0	0	0	0	0	0	0	1	0	0	0	0	0	0	0	0	0	0	0	0	0	0	0	0	0	0	0	0	0	0	0	0	0	0	0	0	0	0	0	0	0	0	0	0	0	0	0	0	0	0	0	0	0	0	0	0	0	0	33.4	FALSE	FALSE	FALSE	444	0.022
TALDO1p.Glu157Lys	TALDO1	0.02175457651977304	0.01559575795383655	0	0.05137583546679099	NA	NA	0.05253690155982787	0.056980056980056974	0.3395585738539898	0.3395585738539898	NA	NA	Lys	Glu	TRUE	NA	3	0	0	0	0	0	2	0	0	0	0	0	0	0	0	1	0	0	0	0	0	0	0	0	0	0	0	0	0	0	0	0	0	0	0	0	0	0	0	0	0	0	0	0	0	0	0	0	0	0	0	0	0	0	0	0	0	0	0	0	0	0	0	0	0	0	32.87	FALSE	FALSE	FALSE	444	0.022
TMCO4p.Gln13Glu	TMCO4	0.02175457651977304	0.01559575795383655	0	0.05137583546679099	NA	NA	0.05253690155982787	0.056980056980056974	0.3395585738539898	0.3395585738539898	NA	NA	Glu	Gln	FALSE	NA	3	0	0	0	0	0	2	0	0	0	0	0	0	0	0	1	0	0	0	0	0	0	0	0	0	0	0	0	0	0	0	0	0	0	0	0	0	0	0	0	0	0	0	0	0	0	0	0	0	0	0	0	0	0	0	0	0	0	0	0	0	0	0	0	0	0	33.7	FALSE	FALSE	FALSE	444	0.022
ZFP36L2p.Asp240His	ZFP36L2	0.02175457651977304	0.01559575795383655	0	0.05137583546679099	NA	NA	0.05253690155982787	0.056980056980056974	0.3395585738539898	0.3395585738539898	NA	NA	His	Asp	TRUE	NA	3	0	0	0	0	0	2	0	0	0	0	0	0	0	0	1	0	0	0	0	0	0	0	0	0	0	0	0	0	0	0	0	0	0	0	0	0	0	0	0	0	0	0	0	0	0	0	0	0	0	0	0	0	0	0	0	0	0	0	0	0	0	0	0	0	0	33.08	FALSE	FALSE	FALSE	444	0.022
ZNF329p.Glu452Lys	ZNF329	0.02175457651977304	0.01559575795383655	0	0.05137583546679099	NA	NA	0.05253690155982787	0.056980056980056974	0.3395585738539898	0.3395585738539898	NA	NA	Lys	Glu	TRUE	NA	3	0	0	0	0	0	2	0	0	0	0	0	0	0	0	1	0	0	0	0	0	0	0	0	0	0	0	0	0	0	0	0	0	0	0	0	0	0	0	0	0	0	0	0	0	0	0	0	0	0	0	0	0	0	0	0	0	0	0	0	0	0	0	0	0	0	32.86	FALSE	FALSE	FALSE	444	0.022
PCDHGA2p.Val664Met	PCDHGA2	0.02175055607122149	0.01559575795383655	0	0.053259971466157	NA	NA	NA	NA	NA	NA	0.028843947800764044	0.01919570016316345	Met	Val	FALSE	NA	3	0	0	0	0	1	0	0	0	1	0	0	0	0	0	0	0	0	0	1	0	0	0	0	0	0	0	0	0	0	0	0	0	0	0	0	0	0	0	0	0	0	0	0	0	0	0	0	0	0	0	0	0	0	0	0	0	0	0	0	0	0	0	0	0	0	39.11	FALSE	FALSE	FALSE	444	0.022
MAGI1p.Arg1372Gln	MAGI1	0.02174676648963202	0.02079434393844874	0.00126609531371352	0.052002921176	NA	NA	0.0965712051909014	0.056980056980056974	NA	NA	0.015431373570846509	0.009597850081581726	Gln	Arg	FALSE	NA	4	0	1	0	2	0	0	0	0	0	1	0	0	0	0	0	0	0	0	0	0	0	0	0	0	0	0	0	0	0	0	0	0	0	0	0	0	0	0	0	0	0	0	0	0	0	0	0	0	0	0	0	0	0	0	0	0	0	0	0	0	0	0	0	0	0	51.32	FALSE	FALSE	FALSE	444	0.022
OR5D18p.Arg123His	OR5D18	0.02174547157534962	0.01559575795383655	0	0.053861034571754	NA	NA	NA	NA	NA	NA	0.030862747141693018	0.01919570016316345	His	Arg	TRUE	NA	3	0	2	0	0	0	0	0	0	0	0	0	0	0	0	0	0	0	0	0	0	0	0	0	0	0	0	0	0	0	0	0	0	0	0	0	0	0	0	0	0	0	1	0	0	0	0	0	0	0	0	0	0	0	0	0	0	0	0	0	0	0	0	0	0	0	40.99	FALSE	FALSE	FALSE	444	0.022
MEF2Cp.Ser430Leu	MEF2C	0.02174184115798696	0.02079434393844874	1.852817232675683e-4	0.050483920404279	0.40486991687406293	0.3488372093023256	NA	NA	NA	NA	NA	NA	Leu	Ser	FALSE	NA	4	0	0	0	0	0	0	0	0	0	0	3	0	0	0	0	0	0	0	0	0	0	0	0	0	0	0	0	0	0	0	0	0	0	0	0	0	0	0	0	0	1	0	0	0	0	0	0	0	0	0	0	0	0	0	0	0	0	0	0	0	0	0	0	0	0	43.05	FALSE	FALSE	FALSE	444	0.022
TPTE2p.Arg177Ter	TPTE2	0.02173922824330889	0.02599292992306092	0.00199702306242349	0.047913170236752	0.134956638958021	0.11627906976744186	NA	NA	0.1697792869269949	0.1697792869269949	NA	NA	Ter	Arg	FALSE	NA	5	0	0	0	0	0	1	0	0	0	0	1	0	0	0	0	0	0	0	0	0	0	0	0	0	0	0	0	0	3	0	0	0	0	0	0	0	0	0	0	0	0	0	0	0	0	0	0	0	0	0	0	0	0	0	0	0	0	0	0	0	0	0	0	0	0	67.6	FALSE	FALSE	FALSE	444	0.022
DZIP1Lp.Glu719Asp	DZIP1L	0.02173597652033938	0.01559575795383655	0	0.053640698390054	NA	NA	0.05253690155982787	0.056980056980056974	NA	NA	NA	NA	Asp	Glu	FALSE	NA	3	0	0	0	0	0	0	1	0	0	0	0	0	0	0	1	0	0	0	0	0	0	0	0	0	0	0	0	0	0	0	0	0	0	0	1	0	0	0	0	0	0	0	0	0	0	0	0	0	0	0	0	0	0	0	0	0	0	0	0	0	0	0	0	0	0	35.69	FALSE	FALSE	FALSE	444	0.022
HPSEp.Arg465Trp	HPSE	0.02173495501493508	0.02599292992306092	0.00510857476196893	0.043903462018889	NA	NA	NA	NA	NA	NA	0.031330624073309055	0.04798925040790863	Trp	Arg	FALSE	NA	5	0	0	0	0	0	0	0	3	0	0	0	0	0	0	0	2	0	0	0	0	0	0	0	0	0	0	0	0	0	0	0	0	0	0	0	0	0	0	0	0	0	0	0	0	0	0	0	0	0	0	0	0	0	0	0	0	0	0	0	0	0	0	0	0	0	68.83	FALSE	FALSE	FALSE	444	0.022
PER3p.Arg377Ter	PER3	0.02173495501493508	0.02599292992306092	0.00510857476196893	0.043903462018889	NA	NA	NA	NA	NA	NA	0.031330624073309055	0.04798925040790863	Ter	Arg	FALSE	NA	5	0	0	0	0	0	0	0	3	0	0	0	0	0	0	0	2	0	0	0	0	0	0	0	0	0	0	0	0	0	0	0	0	0	0	0	0	0	0	0	0	0	0	0	0	0	0	0	0	0	0	0	0	0	0	0	0	0	0	0	0	0	0	0	0	0	67.64	FALSE	FALSE	FALSE	444	0.022
CHL1p.Val471Met	CHL1	0.02173155621083581	0.01559575795383655	0	0.052215153931948	NA	NA	NA	NA	NA	NA	0.027392634448540485	0.01919570016316345	Met	Val	FALSE	NA	3	0	0	1	0	1	0	0	0	0	0	0	0	0	0	0	0	0	0	0	0	0	0	0	0	0	0	0	0	0	0	0	0	0	0	0	1	0	0	0	0	0	0	0	0	0	0	0	0	0	0	0	0	0	0	0	0	0	0	0	0	0	0	0	0	0	35.9	FALSE	FALSE	FALSE	444	0.022
GJB2p.Arg127Cys	GJB2	0.02173155621083581	0.01559575795383655	0	0.051918749860355	NA	NA	NA	NA	NA	NA	0.027392634448540485	0.01919570016316345	Cys	Arg	TRUE	NA	3	0	0	1	0	1	0	0	0	0	0	0	0	0	0	0	0	0	0	0	0	0	0	0	0	0	0	0	0	0	0	0	0	0	0	0	1	0	0	0	0	0	0	0	0	0	0	0	0	0	0	0	0	0	0	0	0	0	0	0	0	0	0	0	0	0	36.16	FALSE	FALSE	FALSE	444	0.022
IL2RBp.Ala417Thr	IL2RB	0.02173155621083581	0.01559575795383655	0	0.050985631405192	NA	NA	NA	NA	NA	NA	0.027392634448540485	0.01919570016316345	Thr	Ala	TRUE	NA	3	0	0	1	0	1	0	0	0	0	0	0	0	0	0	0	0	0	0	0	0	0	0	0	0	0	0	0	0	0	0	0	0	0	0	0	1	0	0	0	0	0	0	0	0	0	0	0	0	0	0	0	0	0	0	0	0	0	0	0	0	0	0	0	0	0	36.37	FALSE	FALSE	FALSE	444	0.022
KCNV1p.Arg210His	KCNV1	0.02173155621083581	0.01559575795383655	0	0.053714129263711	NA	NA	NA	NA	NA	NA	0.027392634448540485	0.01919570016316345	His	Arg	TRUE	NA	3	0	0	1	0	1	0	0	0	0	0	0	0	0	0	0	0	0	0	0	0	0	0	0	0	0	0	0	0	0	0	0	0	0	0	0	1	0	0	0	0	0	0	0	0	0	0	0	0	0	0	0	0	0	0	0	0	0	0	0	0	0	0	0	0	0	36.13	FALSE	FALSE	FALSE	444	0.022
MMP16p.Arg310Cys	MMP16	0.02173155621083581	0.01559575795383655	0	0.052215153931948	NA	NA	NA	NA	NA	NA	0.027392634448540485	0.01919570016316345	Cys	Arg	TRUE	NA	3	0	0	1	0	1	0	0	0	0	0	0	0	0	0	0	0	0	0	0	0	0	0	0	0	0	0	0	0	0	0	0	0	0	0	0	1	0	0	0	0	0	0	0	0	0	0	0	0	0	0	0	0	0	0	0	0	0	0	0	0	0	0	0	0	0	36.79	FALSE	FALSE	FALSE	444	0.022
SLC9A9p.Thr465Met	SLC9A9	0.02173155621083581	0.01559575795383655	0	0.052484606736956	NA	NA	NA	NA	NA	NA	0.027392634448540485	0.01919570016316345	Met	Thr	FALSE	NA	3	0	0	1	0	1	0	0	0	0	0	0	0	0	0	0	0	0	0	0	0	0	0	0	0	0	0	0	0	0	0	0	0	0	0	0	1	0	0	0	0	0	0	0	0	0	0	0	0	0	0	0	0	0	0	0	0	0	0	0	0	0	0	0	0	0	36.49	FALSE	FALSE	FALSE	444	0.022
IZUMO1p.Arg160Ter	IZUMO1	0.02173014230289662	0.01559575795383655	0	0.053845705299301	NA	NA	NA	NA	NA	NA	0.029498628490193007	0.01919570016316345	Ter	Arg	FALSE	NA	3	0	1	0	1	0	0	0	0	1	0	0	0	0	0	0	0	0	0	0	0	0	0	0	0	0	0	0	0	0	0	0	0	0	0	0	0	0	0	0	0	0	0	0	0	0	0	0	0	0	0	0	0	0	0	0	0	0	0	0	0	0	0	0	0	0	40.21	FALSE	FALSE	FALSE	444	0.022
KIF25p.Ala41Val	KIF25	0.02173014230289662	0.01559575795383655	0	0.053219143929508	NA	NA	NA	NA	NA	NA	0.029498628490193007	0.01919570016316345	Val	Ala	FALSE	NA	3	0	1	0	1	0	0	0	0	1	0	0	0	0	0	0	0	0	0	0	0	0	0	0	0	0	0	0	0	0	0	0	0	0	0	0	0	0	0	0	0	0	0	0	0	0	0	0	0	0	0	0	0	0	0	0	0	0	0	0	0	0	0	0	0	0	40	FALSE	FALSE	FALSE	444	0.022
OR5L1p.Ser68Phe	OR5L1	0.0217286194505438	0.01039717196922437	0	0.06111742970758799	NA	NA	NA	NA	NA	NA	0.005864577630565352	0.009597850081581726	Phe	Ser	FALSE	NA	2	0	0	0	0	0	0	0	0	0	0	0	0	1	0	0	0	0	0	0	0	0	0	0	0	0	0	0	0	0	0	0	0	0	0	0	0	0	0	0	0	0	0	0	1	0	0	0	0	0	0	0	0	0	0	0	0	0	0	0	0	0	0	0	0	0	33.83	FALSE	FALSE	FALSE	444	0.022
CCDC135p.Cys186Ser	CCDC135	0.02172860625078214	0.01039717196922437	0	0.061117392579804	NA	NA	NA	NA	NA	NA	0.005864577630565352	0.009597850081581726	Ser	Cys	TRUE	NA	2	0	0	0	0	0	0	0	0	0	0	0	0	1	0	0	0	0	0	0	0	0	0	0	0	0	0	0	0	0	0	0	0	0	0	0	0	0	0	0	0	0	0	0	1	0	0	0	0	0	0	0	0	0	0	0	0	0	0	0	0	0	0	0	0	0	33	FALSE	FALSE	FALSE	444	0.022
CYP2D6p.Arg329Leu	CYP2D6	0.02172860625078214	0.01039717196922437	0	0.061117392579804	NA	NA	NA	NA	NA	NA	0.005864577630565352	0.009597850081581726	Leu	Arg	FALSE	NA	2	0	0	0	0	0	0	0	0	0	0	0	0	1	0	0	0	0	0	0	0	0	0	0	0	0	0	0	0	0	0	0	0	0	0	0	0	0	0	0	0	0	0	0	1	0	0	0	0	0	0	0	0	0	0	0	0	0	0	0	0	0	0	0	0	0	33.59	FALSE	FALSE	FALSE	444	0.022
EMR2p.Met542Val	EMR2	0.02172860625078214	0.01039717196922437	0	0.061117392579804	NA	NA	NA	NA	NA	NA	0.005864577630565352	0.009597850081581726	Val	Met	FALSE	NA	2	0	0	0	0	0	0	0	0	0	0	0	0	1	0	0	0	0	0	0	0	0	0	0	0	0	0	0	0	0	0	0	0	0	0	0	0	0	0	0	0	0	0	0	1	0	0	0	0	0	0	0	0	0	0	0	0	0	0	0	0	0	0	0	0	0	34.53	FALSE	FALSE	FALSE	444	0.022
FCGBPp.Val1247Met	FCGBP	0.02172860625078214	0.01039717196922437	0	0.065185818752346	NA	NA	NA	NA	NA	NA	0.005864577630565352	0.009597850081581726	Met	Val	FALSE	NA	2	0	0	0	0	0	0	0	0	0	0	0	0	1	0	0	0	0	0	0	0	0	0	0	0	0	0	0	0	0	0	0	0	0	0	0	0	0	0	0	0	0	0	0	1	0	0	0	0	0	0	0	0	0	0	0	0	0	0	0	0	0	0	0	0	0	34.72	FALSE	FALSE	FALSE	444	0.022
KCNV2p.Asp140Asn	KCNV2	0.02172860625078214	0.01039717196922437	0	0.061117392579804	NA	NA	NA	NA	NA	NA	0.005864577630565352	0.009597850081581726	Asn	Asp	FALSE	NA	2	0	0	0	0	0	0	0	0	0	0	0	0	1	0	0	0	0	0	0	0	0	0	0	0	0	0	0	0	0	0	0	0	0	0	0	0	0	0	0	0	0	0	0	1	0	0	0	0	0	0	0	0	0	0	0	0	0	0	0	0	0	0	0	0	0	34.12	FALSE	FALSE	FALSE	444	0.022
OR10A5p.Lys187Arg	OR10A5	0.02172860625078214	0.01039717196922437	0	0.061117392579804	NA	NA	NA	NA	NA	NA	0.005864577630565352	0.009597850081581726	Arg	Lys	TRUE	NA	2	0	0	0	0	0	0	0	0	0	0	0	0	1	0	0	0	0	0	0	0	0	0	0	0	0	0	0	0	0	0	0	0	0	0	0	0	0	0	0	0	0	0	0	1	0	0	0	0	0	0	0	0	0	0	0	0	0	0	0	0	0	0	0	0	0	33.74	FALSE	FALSE	FALSE	444	0.022
OR2T34p.His109Tyr	OR2T34	0.02172860625078214	0.01039717196922437	0	0.061117392579804	NA	NA	NA	NA	NA	NA	0.005864577630565352	0.009597850081581726	Tyr	His	TRUE	NA	2	0	0	0	0	0	0	0	0	0	0	0	0	1	0	0	0	0	0	0	0	0	0	0	0	0	0	0	0	0	0	0	0	0	0	0	0	0	0	0	0	0	0	0	1	0	0	0	0	0	0	0	0	0	0	0	0	0	0	0	0	0	0	0	0	0	34.02	FALSE	FALSE	FALSE	444	0.022
SEC63p.Thr537Ala	SEC63	0.02172860625078214	0.01039717196922437	0	0.061117392579804	NA	NA	NA	NA	NA	NA	0.005864577630565352	0.009597850081581726	Ala	Thr	FALSE	NA	2	0	0	0	0	0	0	0	0	0	0	0	0	1	0	0	0	0	0	0	0	0	0	0	0	0	0	0	0	0	0	0	0	0	0	0	0	0	0	0	0	0	0	0	1	0	0	0	0	0	0	0	0	0	0	0	0	0	0	0	0	0	0	0	0	0	33.74	FALSE	FALSE	FALSE	444	0.022
TAS2R9p.Val187Ala	TAS2R9	0.02172860625078214	0.01039717196922437	0	0.061117392579804	NA	NA	NA	NA	NA	NA	0.005864577630565352	0.009597850081581726	Ala	Val	FALSE	NA	2	0	0	0	0	0	0	0	0	0	0	0	0	1	0	0	0	0	0	0	0	0	0	0	0	0	0	0	0	0	0	0	0	0	0	0	0	0	0	0	0	0	0	0	1	0	0	0	0	0	0	0	0	0	0	0	0	0	0	0	0	0	0	0	0	0	34.36	FALSE	FALSE	FALSE	444	0.022
UBQLNLp.Tyr274His	UBQLNL	0.02172860625078214	0.01039717196922437	0	0.061117392579804	NA	NA	NA	NA	NA	NA	0.005864577630565352	0.009597850081581726	His	Tyr	TRUE	NA	2	0	0	0	0	0	0	0	0	0	0	0	0	1	0	0	0	0	0	0	0	0	0	0	0	0	0	0	0	0	0	0	0	0	0	0	0	0	0	0	0	0	0	0	1	0	0	0	0	0	0	0	0	0	0	0	0	0	0	0	0	0	0	0	0	0	34.660000000000004	FALSE	FALSE	FALSE	444	0.022
USP32p.Ala717Ser	USP32	0.02172860625078214	0.01039717196922437	0	0.061117392579804	NA	NA	NA	NA	NA	NA	0.005864577630565352	0.009597850081581726	Ser	Ala	TRUE	NA	2	0	0	0	0	0	0	0	0	0	0	0	0	1	0	0	0	0	0	0	0	0	0	0	0	0	0	0	0	0	0	0	0	0	0	0	0	0	0	0	0	0	0	0	1	0	0	0	0	0	0	0	0	0	0	0	0	0	0	0	0	0	0	0	0	0	33.44	FALSE	FALSE	FALSE	444	0.022
ZSCAN5Ap.Arg120Gln	ZSCAN5A	0.02172860625078214	0.01039717196922437	0	0.061117392579804	NA	NA	NA	NA	NA	NA	0.005864577630565352	0.009597850081581726	Gln	Arg	FALSE	NA	2	0	0	0	0	0	0	0	0	0	0	0	0	1	0	0	0	0	0	0	0	0	0	0	0	0	0	0	0	0	0	0	0	0	0	0	0	0	0	0	0	0	0	0	1	0	0	0	0	0	0	0	0	0	0	0	0	0	0	0	0	0	0	0	0	0	34.53	FALSE	FALSE	FALSE	444	0.022
IDH1p.Arg49Cys	IDH1	0.02172474459108195	0.02079434393844874	0.00406842617254224	0.046402564610596	0.134956638958021	0.11627906976744186	NA	NA	NA	NA	0.013853473383169503	0.01919570016316345	Cys	Arg	TRUE	1	4	0	0	0	0	0	0	0	1	0	0	1	0	1	0	0	0	0	0	0	0	0	0	0	0	0	0	0	0	0	0	0	0	0	0	1	0	0	0	0	0	0	0	0	0	0	0	0	0	0	0	0	0	0	0	0	0	0	0	0	0	0	0	0	0	0	50.09	FALSE	FALSE	FALSE	444	0.022
FTMTp.Arg20His	FTMT	0.02172239561588096	0.01559575795383655	0	0.053695808073802	0.02292053309251936	0.11627906976744186	NA	NA	NA	NA	0.0295533857628351	0.01919570016316345	His	Arg	TRUE	NA	3	0	0	0	0	2	0	0	0	0	0	0	0	0	0	0	0	0	0	0	0	0	0	0	0	1	0	0	0	0	0	0	0	0	0	0	0	0	0	0	0	0	0	0	0	0	0	0	0	0	0	0	0	0	0	0	0	0	0	0	0	0	0	0	0	0	40.69	FALSE	FALSE	FALSE	444	0.022
ZNF860p.His464Arg	ZNF860	0.02172239561588096	0.01559575795383655	0	0.053695808073802	0.02292053309251936	0.11627906976744186	NA	NA	NA	NA	0.0295533857628351	0.01919570016316345	Arg	His	TRUE	NA	3	0	0	0	0	2	0	0	0	0	0	0	0	0	0	0	0	0	0	0	0	0	0	0	0	1	0	0	0	0	0	0	0	0	0	0	0	0	0	0	0	0	0	0	0	0	0	0	0	0	0	0	0	0	0	0	0	0	0	0	0	0	0	0	0	0	40.95	FALSE	FALSE	FALSE	444	0.022
TP53p.Tyr163Asn	TP53	0.02172090701544546	0.0363901018922853	0.00453767169296318	0.048694913966388	NA	NA	0.014713646319371386	0.056980056980056974	NA	NA	0.025823083309539585	0.0383914003263269	Asn	Tyr	FALSE	1	7	2	0	0	0	1	0	0	0	0	0	0	0	0	0	0	0	0	0	0	0	0	0	1	0	0	1	1	0	0	0	0	0	0	0	0	0	0	0	0	0	0	0	1	0	0	0	0	0	0	0	0	0	0	0	0	0	0	0	0	0	0	0	0	0	0	88.60000000000001	FALSE	FALSE	FALSE	444	0.022
LRRN1p.Val37Ile	LRRN1	0.02171893707583887	0.02079434393844874	0.00129649545196745	0.050183071369636	NA	NA	0.06725054787919925	0.11396011396011395	NA	NA	0.022765588634021703	0.01919570016316345	Ile	Val	FALSE	NA	4	0	0	0	0	1	0	0	1	0	0	0	0	0	0	1	0	0	0	0	0	0	0	0	0	0	1	0	0	0	0	0	0	0	0	0	0	0	0	0	0	0	0	0	0	0	0	0	0	0	0	0	0	0	0	0	0	0	0	0	0	0	0	0	0	0	50.79	FALSE	FALSE	FALSE	443	0.022
FAM13Cp.Arg454His	FAM13C	0.02171535436932802	0.02079434393844874	3.322474420440764e-4	0.051518255364844	NA	NA	NA	NA	0.1697792869269949	0.1697792869269949	0.018959449091900105	0.028793550244745177	His	Arg	TRUE	NA	4	0	0	1	0	0	1	0	0	0	0	0	0	1	0	0	0	0	0	0	0	0	0	0	0	0	0	0	0	0	0	0	0	0	0	0	0	1	0	0	0	0	0	0	0	0	0	0	0	0	0	0	0	0	0	0	0	0	0	0	0	0	0	0	0	0	48.51	FALSE	FALSE	FALSE	443	0.022
KCNA5p.Arg121His	KCNA5	0.02171353487022738	0.02079434393844874	0.00187723985797351	0.048424631534784	NA	NA	NA	NA	NA	NA	0.028593733072331238	0.028793550244745177	His	Arg	TRUE	NA	4	0	0	1	0	0	0	0	2	0	0	0	0	0	0	0	0	0	0	0	0	0	0	0	0	0	0	0	0	0	0	0	0	0	0	0	0	0	0	0	0	0	0	0	0	0	0	0	0	0	0	1	0	0	0	0	0	0	0	0	0	0	0	0	0	0	51.4	FALSE	FALSE	FALSE	443	0.022
KCNF1p.Ala422Thr	KCNF1	0.02171353487022738	0.02079434393844874	0.00187723985797351	0.048969196491443	NA	NA	NA	NA	NA	NA	0.028593733072331238	0.028793550244745177	Thr	Ala	TRUE	NA	4	0	0	1	0	0	0	0	2	0	0	0	0	0	0	0	0	0	0	0	0	0	0	0	0	0	0	0	0	0	0	0	0	0	0	0	0	0	0	0	0	0	0	0	0	0	0	0	0	0	0	1	0	0	0	0	0	0	0	0	0	0	0	0	0	0	51.56	FALSE	FALSE	FALSE	443	0.022
POU4F3p.Glu273Lys	POU4F3	0.02171353487022738	0.02079434393844874	0.00187723985797351	0.047969659401056	NA	NA	NA	NA	NA	NA	0.028593733072331238	0.028793550244745177	Lys	Glu	TRUE	NA	4	0	0	1	0	0	0	0	2	0	0	0	0	0	0	0	0	0	0	0	0	0	0	0	0	0	0	0	0	0	0	0	0	0	0	0	0	0	0	0	0	0	0	0	0	0	0	0	0	0	0	1	0	0	0	0	0	0	0	0	0	0	0	0	0	0	52.14	FALSE	FALSE	FALSE	443	0.022
SCUBE2p.Arg906Ter	SCUBE2	0.02171353487022738	0.02079434393844874	0.00187723985797351	0.047969659401056	NA	NA	NA	NA	NA	NA	0.028593733072331238	0.028793550244745177	Ter	Arg	FALSE	NA	4	0	0	1	0	0	0	0	2	0	0	0	0	0	0	0	0	0	0	0	0	0	0	0	0	0	0	0	0	0	0	0	0	0	0	0	0	0	0	0	0	0	0	0	0	0	0	0	0	0	0	1	0	0	0	0	0	0	0	0	0	0	0	0	0	0	50.79	FALSE	FALSE	FALSE	443	0.022
ZFP69Bp.Ser163Leu	ZFP69B	0.02171353487022738	0.02079434393844874	0.00187723985797351	0.048424631534784	NA	NA	NA	NA	NA	NA	0.028593733072331238	0.028793550244745177	Leu	Ser	FALSE	NA	4	0	0	1	0	0	0	0	2	0	0	0	0	0	0	0	0	0	0	0	0	0	0	0	0	0	0	0	0	0	0	0	0	0	0	0	0	0	0	0	0	0	0	0	0	0	0	0	0	0	0	1	0	0	0	0	0	0	0	0	0	0	0	0	0	0	51.68	FALSE	FALSE	FALSE	443	0.022
CSF3Rp.Arg233Trp	CSF3R	0.02170870453180982	0.02079434393844874	0.00255428738098446	0.04942993707629999	NA	NA	NA	NA	NA	NA	0.03129278438061242	0.0383914003263269	Trp	Arg	FALSE	1	4	0	0	1	0	0	0	0	0	0	0	0	0	0	0	0	2	0	0	0	0	0	0	0	0	0	0	0	0	0	0	0	1	0	0	0	0	0	0	0	0	0	0	0	0	0	0	0	0	0	0	0	0	0	0	0	0	0	0	0	0	0	0	0	0	0	50.13	FALSE	FALSE	FALSE	443	0.022
MAGEB18p.Glu166Asp	MAGEB18	0.02170870453180982	0.02079434393844874	0.00255428738098446	0.04945759082176	NA	NA	NA	NA	NA	NA	0.03129278438061242	0.0383914003263269	Asp	Glu	FALSE	NA	4	0	0	1	0	0	0	0	0	0	0	0	0	0	0	0	2	0	0	0	0	0	0	0	0	0	0	0	0	0	0	0	1	0	0	0	0	0	0	0	0	0	0	0	0	0	0	0	0	0	0	0	0	0	0	0	0	0	0	0	0	0	0	0	0	0	49.55	FALSE	FALSE	FALSE	443	0.022
OR5D13p.Phe73Val	OR5D13	0.02170870453180982	0.02079434393844874	0.00255428738098446	0.048868782313351	NA	NA	NA	NA	NA	NA	0.03129278438061242	0.0383914003263269	Val	Phe	FALSE	NA	4	0	0	1	0	0	0	0	0	0	0	0	0	0	0	0	2	0	0	0	0	0	0	0	0	0	0	0	0	0	0	0	1	0	0	0	0	0	0	0	0	0	0	0	0	0	0	0	0	0	0	0	0	0	0	0	0	0	0	0	0	0	0	0	0	0	50.45	FALSE	FALSE	FALSE	443	0.022
OR5T2p.Ser302Arg	OR5T2	0.02170870453180982	0.02079434393844874	0.00255428738098446	0.051265497323184	NA	NA	NA	NA	NA	NA	0.03129278438061242	0.0383914003263269	Arg	Ser	TRUE	NA	4	0	0	1	0	0	0	0	0	0	0	0	0	0	0	0	2	0	0	0	0	0	0	0	0	0	0	0	0	0	0	0	1	0	0	0	0	0	0	0	0	0	0	0	0	0	0	0	0	0	0	0	0	0	0	0	0	0	0	0	0	0	0	0	0	0	51.13	FALSE	FALSE	FALSE	443	0.022
PEG3p.Glu1405Asp	PEG3	0.02170870453180982	0.02079434393844874	0.00255428738098446	0.04961516319291099	NA	NA	NA	NA	NA	NA	0.03129278438061242	0.0383914003263269	Asp	Glu	FALSE	NA	4	0	0	1	0	0	0	0	0	0	0	0	0	0	0	0	2	0	0	0	0	0	0	0	0	0	0	0	0	0	0	0	1	0	0	0	0	0	0	0	0	0	0	0	0	0	0	0	0	0	0	0	0	0	0	0	0	0	0	0	0	0	0	0	0	0	50.69	FALSE	FALSE	FALSE	443	0.022
PRKD1p.Ser888Arg	PRKD1	0.02170870453180982	0.02079434393844874	0.00255428738098446	0.04961516319291099	NA	NA	NA	NA	NA	NA	0.03129278438061242	0.0383914003263269	Arg	Ser	TRUE	2	4	0	0	1	0	0	0	0	0	0	0	0	0	0	0	0	2	0	0	0	0	0	0	0	0	0	0	0	0	0	0	0	1	0	0	0	0	0	0	0	0	0	0	0	0	0	0	0	0	0	0	0	0	0	0	0	0	0	0	0	0	0	0	0	0	0	49.97	FALSE	FALSE	FALSE	443	0.022
STRIP2p.Arg740Cys	STRIP2	0.02170870453180982	0.02079434393844874	0.00255428738098446	0.04961516319291099	NA	NA	NA	NA	NA	NA	0.03129278438061242	0.0383914003263269	Cys	Arg	TRUE	NA	4	0	0	1	0	0	0	0	0	0	0	0	0	0	0	0	2	0	0	0	0	0	0	0	0	0	0	0	0	0	0	0	1	0	0	0	0	0	0	0	0	0	0	0	0	0	0	0	0	0	0	0	0	0	0	0	0	0	0	0	0	0	0	0	0	0	50.66	FALSE	FALSE	FALSE	443	0.022
RIMS2p.Arg987His	RIMS2	0.02170571171445476	0.02079434393844874	1.4836598115364677e-4	0.052310396259421	NA	NA	NA	NA	NA	NA	0.031074602856288783	0.028793550244745177	His	Arg	TRUE	NA	4	0	0	1	0	1	0	0	0	0	0	0	0	0	0	0	1	0	0	0	0	0	0	0	0	0	0	0	0	0	0	0	0	0	0	0	0	0	0	0	0	0	0	0	0	0	0	0	0	0	0	0	0	1	0	0	0	0	0	0	0	0	0	0	0	0	53.01	FALSE	FALSE	FALSE	443	0.022
CYLC1p.Glu593Lys	CYLC1	0.02170492541587304	0.02079434393844874	1.4836598115364677e-4	0.050298638681011	0.40486991687406293	0.3488372093023256	NA	NA	NA	NA	NA	NA	Lys	Glu	TRUE	NA	4	0	0	0	0	0	0	0	0	0	0	3	0	0	0	0	0	0	0	0	0	0	0	0	0	0	0	0	0	0	0	0	0	0	0	0	0	0	0	0	0	0	0	0	0	0	0	0	0	0	0	0	0	1	0	0	0	0	0	0	0	0	0	0	0	0	42.8	FALSE	FALSE	FALSE	443	0.022
OR1Q1p.Trp235Ter	OR1Q1	0.02170492541587304	0.02079434393844874	1.4836598115364677e-4	0.050298638681011	0.40486991687406293	0.3488372093023256	NA	NA	NA	NA	NA	NA	Ter	Trp	FALSE	NA	4	0	0	0	0	0	0	0	0	0	0	3	0	0	0	0	0	0	0	0	0	0	0	0	0	0	0	0	0	0	0	0	0	0	0	0	0	0	0	0	0	0	0	0	0	0	0	0	0	0	0	0	0	1	0	0	0	0	0	0	0	0	0	0	0	0	43.11	FALSE	FALSE	FALSE	443	0.022
PCDHB10p.Pro735Ser	PCDHB10	0.02170492541587304	0.02079434393844874	1.4836598115364677e-4	0.05044700466216501	0.40486991687406293	0.3488372093023256	NA	NA	NA	NA	NA	NA	Ser	Pro	TRUE	NA	4	0	0	0	0	0	0	0	0	0	0	3	0	0	0	0	0	0	0	0	0	0	0	0	0	0	0	0	0	0	0	0	0	0	0	0	0	0	0	0	0	0	0	0	0	0	0	0	0	0	0	0	0	1	0	0	0	0	0	0	0	0	0	0	0	0	42.56	FALSE	FALSE	FALSE	443	0.022
REG3Gp.Pro137Ser	REG3G	0.02170492541587304	0.02079434393844874	1.4836598115364677e-4	0.05044700466216501	0.40486991687406293	0.3488372093023256	NA	NA	NA	NA	NA	NA	Ser	Pro	TRUE	NA	4	0	0	0	0	0	0	0	0	0	0	3	0	0	0	0	0	0	0	0	0	0	0	0	0	0	0	0	0	0	0	0	0	0	0	0	0	0	0	0	0	0	0	0	0	0	0	0	0	0	0	0	0	1	0	0	0	0	0	0	0	0	0	0	0	0	41.91	FALSE	FALSE	FALSE	443	0.022
SPESP1p.Ser15Leu	SPESP1	0.02170492541587304	0.02079434393844874	1.4836598115364677e-4	0.05044700466216501	0.40486991687406293	0.3488372093023256	NA	NA	NA	NA	NA	NA	Leu	Ser	FALSE	NA	4	0	0	0	0	0	0	0	0	0	0	3	0	0	0	0	0	0	0	0	0	0	0	0	0	0	0	0	0	0	0	0	0	0	0	0	0	0	0	0	0	0	0	0	0	0	0	0	0	0	0	0	0	1	0	0	0	0	0	0	0	0	0	0	0	0	43.21	FALSE	FALSE	FALSE	443	0.022
TXNDC2p.Glu6Lys	TXNDC2	0.02170492541587304	0.02079434393844874	1.4836598115364677e-4	0.05044700466216501	0.40486991687406293	0.3488372093023256	NA	NA	NA	NA	NA	NA	Lys	Glu	TRUE	NA	4	0	0	0	0	0	0	0	0	0	0	3	0	0	0	0	0	0	0	0	0	0	0	0	0	0	0	0	0	0	0	0	0	0	0	0	0	0	0	0	0	0	0	0	0	0	0	0	0	0	0	0	0	1	0	0	0	0	0	0	0	0	0	0	0	0	41.86	FALSE	FALSE	FALSE	443	0.022
ACANp.Arg93His	ACAN	0.02170459479553134	0.02079434393844874	1.320856024362547e-4	0.051897059896466	NA	NA	NA	NA	NA	NA	0.03109646076481122	0.028793550244745177	His	Arg	TRUE	NA	4	0	0	2	0	0	0	0	0	0	0	0	0	1	0	0	0	0	0	0	0	0	0	0	1	0	0	0	0	0	0	0	0	0	0	0	0	0	0	0	0	0	0	0	0	0	0	0	0	0	0	0	0	0	0	0	0	0	0	0	0	0	0	0	0	0	48.2	FALSE	FALSE	FALSE	443	0.022
FAM19A1p.Arg81Gln	FAM19A1	0.02170459479553134	0.02079434393844874	1.320856024362547e-4	0.051897059896466	NA	NA	NA	NA	NA	NA	0.03109646076481122	0.028793550244745177	Gln	Arg	FALSE	NA	4	0	0	2	0	0	0	0	0	0	0	0	0	1	0	0	0	0	0	0	0	0	0	0	1	0	0	0	0	0	0	0	0	0	0	0	0	0	0	0	0	0	0	0	0	0	0	0	0	0	0	0	0	0	0	0	0	0	0	0	0	0	0	0	0	0	48.14	FALSE	FALSE	FALSE	443	0.022
ABCB5p.Asn1219Lys	ABCB5	0.0217013254720446	0.01559575795383655	0	0.051216082323606	NA	NA	0.14910810675072927	0.11396011396011395	0.1697792869269949	0.1697792869269949	NA	NA	Lys	Asn	TRUE	NA	3	0	0	0	0	0	1	0	0	0	1	0	0	0	0	1	0	0	0	0	0	0	0	0	0	0	0	0	0	0	0	0	0	0	0	0	0	0	0	0	0	0	0	0	0	0	0	0	0	0	0	0	0	0	0	0	0	0	0	0	0	0	0	0	0	0	33.08	FALSE	FALSE	FALSE	443	0.022
BMP10p.Met302Ile	BMP10	0.0217013254720446	0.01559575795383655	0	0.051109580228149	NA	NA	0.14910810675072927	0.11396011396011395	0.1697792869269949	0.1697792869269949	NA	NA	Ile	Met	FALSE	NA	3	0	0	0	0	0	1	0	0	0	1	0	0	0	0	1	0	0	0	0	0	0	0	0	0	0	0	0	0	0	0	0	0	0	0	0	0	0	0	0	0	0	0	0	0	0	0	0	0	0	0	0	0	0	0	0	0	0	0	0	0	0	0	0	0	0	33.3	FALSE	FALSE	FALSE	443	0.022
C12ORF71p.Gln77Glu	C12ORF71	0.0217013254720446	0.01559575795383655	0	0.051216082323606	NA	NA	0.14910810675072927	0.11396011396011395	0.1697792869269949	0.1697792869269949	NA	NA	Glu	Gln	FALSE	NA	3	0	0	0	0	0	1	0	0	0	1	0	0	0	0	1	0	0	0	0	0	0	0	0	0	0	0	0	0	0	0	0	0	0	0	0	0	0	0	0	0	0	0	0	0	0	0	0	0	0	0	0	0	0	0	0	0	0	0	0	0	0	0	0	0	0	33.26	FALSE	FALSE	FALSE	443	0.022
CMPK1p.Gln189Ter	CMPK1	0.0217013254720446	0.01559575795383655	0	0.051216082323606	NA	NA	0.14910810675072927	0.11396011396011395	0.1697792869269949	0.1697792869269949	NA	NA	Ter	Gln	FALSE	NA	3	0	0	0	0	0	1	0	0	0	1	0	0	0	0	1	0	0	0	0	0	0	0	0	0	0	0	0	0	0	0	0	0	0	0	0	0	0	0	0	0	0	0	0	0	0	0	0	0	0	0	0	0	0	0	0	0	0	0	0	0	0	0	0	0	0	32.5	FALSE	FALSE	FALSE	443	0.022
NPHS1p.Arg268Gln	NPHS1	0.0217013254720446	0.01559575795383655	0	0.051912039140826	NA	NA	0.14910810675072927	0.11396011396011395	0.1697792869269949	0.1697792869269949	NA	NA	Gln	Arg	FALSE	NA	3	0	0	0	0	0	1	0	0	0	1	0	0	0	0	1	0	0	0	0	0	0	0	0	0	0	0	0	0	0	0	0	0	0	0	0	0	0	0	0	0	0	0	0	0	0	0	0	0	0	0	0	0	0	0	0	0	0	0	0	0	0	0	0	0	0	33.42	FALSE	FALSE	FALSE	443	0.022
NUP93p.Glu314Lys	NUP93	0.0217013254720446	0.01559575795383655	0	0.051216082323606	NA	NA	0.14910810675072927	0.11396011396011395	0.1697792869269949	0.1697792869269949	NA	NA	Lys	Glu	TRUE	NA	3	0	0	0	0	0	1	0	0	0	1	0	0	0	0	1	0	0	0	0	0	0	0	0	0	0	0	0	0	0	0	0	0	0	0	0	0	0	0	0	0	0	0	0	0	0	0	0	0	0	0	0	0	0	0	0	0	0	0	0	0	0	0	0	0	0	33.47	FALSE	FALSE	FALSE	443	0.022
OR4C16p.Glu94Lys	OR4C16	0.0217013254720446	0.01559575795383655	0	0.051162831275877	NA	NA	0.14910810675072927	0.11396011396011395	0.1697792869269949	0.1697792869269949	NA	NA	Lys	Glu	TRUE	NA	3	0	0	0	0	0	1	0	0	0	1	0	0	0	0	1	0	0	0	0	0	0	0	0	0	0	0	0	0	0	0	0	0	0	0	0	0	0	0	0	0	0	0	0	0	0	0	0	0	0	0	0	0	0	0	0	0	0	0	0	0	0	0	0	0	0	32.82	FALSE	FALSE	FALSE	443	0.022
PCNTp.Glu842Gln	PCNT	0.0217013254720446	0.01559575795383655	0	0.048151856162239	NA	NA	0.14910810675072927	0.11396011396011395	0.1697792869269949	0.1697792869269949	NA	NA	Gln	Glu	FALSE	NA	3	0	0	0	0	0	1	0	0	0	1	0	0	0	0	1	0	0	0	0	0	0	0	0	0	0	0	0	0	0	0	0	0	0	0	0	0	0	0	0	0	0	0	0	0	0	0	0	0	0	0	0	0	0	0	0	0	0	0	0	0	0	0	0	0	0	33.21	FALSE	FALSE	FALSE	443	0.022
ROBO1p.Pro939Arg	ROBO1	0.0217013254720446	0.01559575795383655	0	0.051216082323606	NA	NA	0.14910810675072927	0.11396011396011395	0.1697792869269949	0.1697792869269949	NA	NA	Arg	Pro	TRUE	NA	3	0	0	0	0	0	1	0	0	0	1	0	0	0	0	1	0	0	0	0	0	0	0	0	0	0	0	0	0	0	0	0	0	0	0	0	0	0	0	0	0	0	0	0	0	0	0	0	0	0	0	0	0	0	0	0	0	0	0	0	0	0	0	0	0	0	32.730000000000004	FALSE	FALSE	FALSE	443	0.022
RSPRY1p.Met125Ile	RSPRY1	0.0217013254720446	0.01559575795383655	0	0.051216082323606	NA	NA	0.14910810675072927	0.11396011396011395	0.1697792869269949	0.1697792869269949	NA	NA	Ile	Met	FALSE	NA	3	0	0	0	0	0	1	0	0	0	1	0	0	0	0	1	0	0	0	0	0	0	0	0	0	0	0	0	0	0	0	0	0	0	0	0	0	0	0	0	0	0	0	0	0	0	0	0	0	0	0	0	0	0	0	0	0	0	0	0	0	0	0	0	0	0	33.96	FALSE	FALSE	FALSE	443	0.022
KRTAP10-7p.Ala335Thr	KRTAP10-7	0.02169761962961564	0.01559575795383655	0	0.054100426924699	NA	NA	NA	NA	NA	NA	0.02804731513796944	0.01919570016316345	Thr	Ala	TRUE	NA	3	0	1	1	0	0	0	0	0	0	0	0	0	0	0	0	0	0	0	0	0	1	0	0	0	0	0	0	0	0	0	0	0	0	0	0	0	0	0	0	0	0	0	0	0	0	0	0	0	0	0	0	0	0	0	0	0	0	0	0	0	0	0	0	0	0	39.34	FALSE	FALSE	FALSE	443	0.022
FBXO41p.Arg464His	FBXO41	0.02169757661925588	0.02079434393844874	0.00255428738098446	0.04780868091246799	NA	NA	NA	NA	0.1697792869269949	0.1697792869269949	0.013034447107479297	0.01919570016316345	His	Arg	TRUE	NA	4	0	0	0	0	0	1	0	0	0	0	0	0	0	0	0	1	0	0	0	0	0	0	0	0	0	0	0	0	0	0	0	0	0	0	0	0	0	0	0	0	0	0	0	0	0	0	0	0	0	0	0	1	0	0	0	0	0	0	0	0	1	0	0	0	0	50.370000000000005	FALSE	FALSE	FALSE	443	0.022
PPP4R4p.Arg548Gln	PPP4R4	0.02168864503715565	0.02079434393844874	1.320856024362547e-4	0.050430724283448	0.40486991687406293	0.3488372093023256	NA	NA	NA	NA	NA	NA	Gln	Arg	FALSE	NA	4	0	0	0	0	0	0	0	0	0	0	3	0	0	0	0	0	0	0	0	0	0	0	0	1	0	0	0	0	0	0	0	0	0	0	0	0	0	0	0	0	0	0	0	0	0	0	0	0	0	0	0	0	0	0	0	0	0	0	0	0	0	0	0	0	0	42.18	FALSE	FALSE	FALSE	443	0.022
TATp.Ser256Leu	TAT	0.02168864503715565	0.02079434393844874	1.320856024362547e-4	0.050430724283448	0.40486991687406293	0.3488372093023256	NA	NA	NA	NA	NA	NA	Leu	Ser	FALSE	NA	4	0	0	0	0	0	0	0	0	0	0	3	0	0	0	0	0	0	0	0	0	0	0	0	1	0	0	0	0	0	0	0	0	0	0	0	0	0	0	0	0	0	0	0	0	0	0	0	0	0	0	0	0	0	0	0	0	0	0	0	0	0	0	0	0	0	42.57	FALSE	FALSE	FALSE	443	0.022
TUBB4Ap.Thr149Met	TUBB4A	0.02168864503715565	0.02079434393844874	1.320856024362547e-4	0.050430724283448	0.40486991687406293	0.3488372093023256	NA	NA	NA	NA	NA	NA	Met	Thr	FALSE	NA	4	0	0	0	0	0	0	0	0	0	0	3	0	0	0	0	0	0	0	0	0	0	0	0	1	0	0	0	0	0	0	0	0	0	0	0	0	0	0	0	0	0	0	0	0	0	0	0	0	0	0	0	0	0	0	0	0	0	0	0	0	0	0	0	0	0	42.59	FALSE	FALSE	FALSE	443	0.022
FLI1p.Glu303Lys	FLI1	0.02168782503617605	0.01559575795383655	0	0.051878226837477	0.134956638958021	0.11627906976744186	NA	NA	NA	NA	0.020904863749485744	0.01919570016316345	Lys	Glu	TRUE	1	3	0	0	0	0	1	0	0	0	0	0	1	0	0	0	0	0	0	0	0	0	0	0	0	0	0	0	0	1	0	0	0	0	0	0	0	0	0	0	0	0	0	0	0	0	0	0	0	0	0	0	0	0	0	0	0	0	0	0	0	0	0	0	0	0	0	35.31	FALSE	FALSE	FALSE	443	0.022
KLK6p.Pro200Leu	KLK6	0.02168782503617605	0.01559575795383655	0	0.05126409949581	0.134956638958021	0.11627906976744186	NA	NA	NA	NA	0.020904863749485744	0.01919570016316345	Leu	Pro	FALSE	NA	3	0	0	0	0	1	0	0	0	0	0	1	0	0	0	0	0	0	0	0	0	0	0	0	0	0	0	0	1	0	0	0	0	0	0	0	0	0	0	0	0	0	0	0	0	0	0	0	0	0	0	0	0	0	0	0	0	0	0	0	0	0	0	0	0	0	35.27	FALSE	FALSE	FALSE	443	0.022
LINGO2p.Arg369Gln	LINGO2	0.02168782503617605	0.01559575795383655	0	0.05230960996084	0.134956638958021	0.11627906976744186	NA	NA	NA	NA	0.020904863749485744	0.01919570016316345	Gln	Arg	FALSE	NA	3	0	0	0	0	1	0	0	0	0	0	1	0	0	0	0	0	0	0	0	0	0	0	0	0	0	0	0	1	0	0	0	0	0	0	0	0	0	0	0	0	0	0	0	0	0	0	0	0	0	0	0	0	0	0	0	0	0	0	0	0	0	0	0	0	0	36.18	FALSE	FALSE	FALSE	443	0.022
PTPRFp.Glu1721Lys	PTPRF	0.02168746631578582	0.02079434393844874	0.00300665333721778	0.04757554835453	NA	NA	0.18322996482716675	0.17094017094017094	NA	NA	0.007988895752604152	0.009597850081581726	Lys	Glu	TRUE	NA	4	0	0	0	0	0	0	0	1	0	1	0	0	0	0	1	0	0	0	0	0	0	0	0	0	0	0	0	0	0	0	0	0	0	0	0	0	0	0	0	1	0	0	0	0	0	0	0	0	0	0	0	0	0	0	0	0	0	0	0	0	0	0	0	0	0	51.67	FALSE	FALSE	FALSE	443	0.022
TNXBp.Glu2809Lys	TNXB	0.02168440892098361	0.01559575795383655	0	0.053401710755729	0.02292053309251936	0.11627906976744186	NA	NA	NA	NA	0.029498628490193007	0.01919570016316345	Lys	Glu	TRUE	NA	3	0	1	0	0	0	0	0	0	1	0	0	0	0	0	0	0	0	0	0	0	0	0	0	0	1	0	0	0	0	0	0	0	0	0	0	0	0	0	0	0	0	0	0	0	0	0	0	0	0	0	0	0	0	0	0	0	0	0	0	0	0	0	0	0	0	41.26	FALSE	FALSE	FALSE	443	0.022
ABCC1p.Val766Met	ABCC1	0.0216766335033047	0.01559575795383655	0	0.051698367972113	NA	NA	NA	NA	NA	NA	0.03124655445572655	0.028793550244745177	Met	Val	FALSE	NA	3	0	0	2	0	0	0	0	0	0	0	0	0	0	0	0	0	0	0	0	0	0	0	0	0	0	0	0	0	0	0	0	0	0	0	0	0	0	0	0	0	0	0	0	0	0	0	0	1	0	0	0	0	0	0	0	0	0	0	0	0	0	0	0	0	0	33.71	FALSE	FALSE	FALSE	443	0.022
ACACBp.Arg185Cys	ACACB	0.0216766335033047	0.01559575795383655	0	0.051698367972113	NA	NA	NA	NA	NA	NA	0.03124655445572655	0.028793550244745177	Cys	Arg	TRUE	NA	3	0	0	2	0	0	0	0	0	0	0	0	0	0	0	0	0	0	0	0	0	0	0	0	0	0	0	0	0	0	0	0	0	0	0	0	0	0	0	0	0	0	0	0	0	0	0	0	1	0	0	0	0	0	0	0	0	0	0	0	0	0	0	0	0	0	32.58	FALSE	FALSE	FALSE	443	0.022
EPSTI1p.Ser201Leu	EPSTI1	0.0216766335033047	0.01559575795383655	0	0.047932758034133	NA	NA	NA	NA	NA	NA	0.03124655445572655	0.028793550244745177	Leu	Ser	FALSE	NA	3	0	0	2	0	0	0	0	0	0	0	0	0	0	0	0	0	0	0	0	0	0	0	0	0	0	0	0	0	0	0	0	0	0	0	0	0	0	0	0	0	0	0	0	0	0	0	0	1	0	0	0	0	0	0	0	0	0	0	0	0	0	0	0	0	0	33.65	FALSE	FALSE	FALSE	443	0.022
FLNCp.Ala403Val	FLNC	0.0216766335033047	0.01559575795383655	0	0.052105308516885	NA	NA	NA	NA	NA	NA	0.03124655445572655	0.028793550244745177	Val	Ala	FALSE	NA	3	0	0	2	0	0	0	0	0	0	0	0	0	0	0	0	0	0	0	0	0	0	0	0	0	0	0	0	0	0	0	0	0	0	0	0	0	0	0	0	0	0	0	0	0	0	0	0	1	0	0	0	0	0	0	0	0	0	0	0	0	0	0	0	0	0	33.67	FALSE	FALSE	FALSE	443	0.022
UNC80p.Arg1025Trp	UNC80	0.0216766335033047	0.01559575795383655	0	0.052105308516885	NA	NA	NA	NA	NA	NA	0.03124655445572655	0.028793550244745177	Trp	Arg	FALSE	NA	3	0	0	2	0	0	0	0	0	0	0	0	0	0	0	0	0	0	0	0	0	0	0	0	0	0	0	0	0	0	0	0	0	0	0	0	0	0	0	0	0	0	0	0	0	0	0	0	1	0	0	0	0	0	0	0	0	0	0	0	0	0	0	0	0	0	32.79	FALSE	FALSE	FALSE	443	0.022
OR4P4p.Arg87Gly	OR4P4	0.02167537375582166	0.01559575795383655	0	0.050951951726966	NA	NA	NA	NA	NA	NA	0.031244738547904737	0.028793550244745177	Gly	Arg	FALSE	NA	3	0	0	0	0	0	0	0	0	1	0	0	0	1	0	0	0	0	0	0	0	0	0	0	0	0	0	0	0	0	0	0	1	0	0	0	0	0	0	0	0	0	0	0	0	0	0	0	0	0	0	0	0	0	0	0	0	0	0	0	0	0	0	0	0	0	33.51	FALSE	FALSE	FALSE	443	0.022
SMAD4p.Ser144Ter	SMAD4	0.02167537375582166	0.01559575795383655	0	0.052820842749838	NA	NA	NA	NA	NA	NA	0.031244738547904737	0.028793550244745177	Ter	Ser	FALSE	1	3	0	0	0	0	0	0	0	0	1	0	0	0	1	0	0	0	0	0	0	0	0	0	0	0	0	0	0	0	0	0	0	1	0	0	0	0	0	0	0	0	0	0	0	0	0	0	0	0	0	0	0	0	0	0	0	0	0	0	0	0	0	0	0	0	0	32.86	FALSE	FALSE	FALSE	443	0.022
CLEC4Ap.Arg202His	CLEC4A	0.02166751778606173	0.02079434393844874	3.322474420440764e-4	0.051275915126699	NA	NA	NA	NA	NA	NA	0.031233414280837674	0.0383914003263269	His	Arg	TRUE	NA	4	0	0	0	0	1	0	0	2	0	0	0	0	0	0	0	0	0	0	0	0	0	0	0	0	0	0	0	0	0	0	0	0	0	0	0	0	1	0	0	0	0	0	0	0	0	0	0	0	0	0	0	0	0	0	0	0	0	0	0	0	0	0	0	0	0	46.91	FALSE	FALSE	FALSE	442	0.022
KRT32p.Glu89Lys	KRT32	0.02166496979610583	0.02079434393844874	1.852817232675683e-4	0.049754401153868	0.134956638958021	0.11627906976744186	NA	NA	NA	NA	0.020604837319727086	0.01919570016316345	Lys	Glu	TRUE	NA	4	0	0	1	0	0	0	0	1	0	0	1	0	0	0	0	0	0	0	0	0	0	0	0	0	0	0	0	0	0	0	0	0	0	0	0	0	0	0	0	0	1	0	0	0	0	0	0	0	0	0	0	0	0	0	0	0	0	0	0	0	0	0	0	0	0	49.370000000000005	FALSE	FALSE	FALSE	442	0.022
ATG3p.Asp92Asn	ATG3	0.02164807442431616	0.01559575795383655	0	0.051805537045369	NA	NA	0.24567931194163065	0.17094017094017094	NA	NA	NA	NA	Asn	Asp	FALSE	NA	3	0	0	0	0	0	0	0	0	0	2	0	0	0	0	1	0	0	0	0	0	0	0	0	0	0	0	0	0	0	0	0	0	0	0	0	0	0	0	0	0	0	0	0	0	0	0	0	0	0	0	0	0	0	0	0	0	0	0	0	0	0	0	0	0	0	32.72	FALSE	FALSE	FALSE	442	0.022
DNAJB11p.Arg24Gln	DNAJB11	0.02164807442431616	0.01559575795383655	0	0.051805537045369	NA	NA	0.24567931194163065	0.17094017094017094	NA	NA	NA	NA	Gln	Arg	FALSE	NA	3	0	0	0	0	0	0	0	0	0	2	0	0	0	0	1	0	0	0	0	0	0	0	0	0	0	0	0	0	0	0	0	0	0	0	0	0	0	0	0	0	0	0	0	0	0	0	0	0	0	0	0	0	0	0	0	0	0	0	0	0	0	0	0	0	0	33.17	FALSE	FALSE	FALSE	442	0.022
FIZ1p.Ala241Ser	FIZ1	0.02164807442431616	0.01559575795383655	0	0.051056329180421	NA	NA	0.24567931194163065	0.17094017094017094	NA	NA	NA	NA	Ser	Ala	TRUE	NA	3	0	0	0	0	0	0	0	0	0	2	0	0	0	0	1	0	0	0	0	0	0	0	0	0	0	0	0	0	0	0	0	0	0	0	0	0	0	0	0	0	0	0	0	0	0	0	0	0	0	0	0	0	0	0	0	0	0	0	0	0	0	0	0	0	0	32.47	FALSE	FALSE	FALSE	442	0.022
GRM8p.Arg566Ser	GRM8	0.02164807442431616	0.01559575795383655	0	0.051056329180421	NA	NA	0.24567931194163065	0.17094017094017094	NA	NA	NA	NA	Ser	Arg	TRUE	NA	3	0	0	0	0	0	0	0	0	0	2	0	0	0	0	1	0	0	0	0	0	0	0	0	0	0	0	0	0	0	0	0	0	0	0	0	0	0	0	0	0	0	0	0	0	0	0	0	0	0	0	0	0	0	0	0	0	0	0	0	0	0	0	0	0	0	32.42	FALSE	FALSE	FALSE	442	0.022
HMGCRp.Met31Ile	HMGCR	0.02164807442431616	0.01559575795383655	0	0.051056329180421	NA	NA	0.24567931194163065	0.17094017094017094	NA	NA	NA	NA	Ile	Met	FALSE	NA	3	0	0	0	0	0	0	0	0	0	2	0	0	0	0	1	0	0	0	0	0	0	0	0	0	0	0	0	0	0	0	0	0	0	0	0	0	0	0	0	0	0	0	0	0	0	0	0	0	0	0	0	0	0	0	0	0	0	0	0	0	0	0	0	0	0	33.52	FALSE	FALSE	FALSE	442	0.022
HRASp.Gly13Cys	HRAS	0.02164807442431616	0.01559575795383655	0	0.051056329180421	NA	NA	0.24567931194163065	0.17094017094017094	NA	NA	NA	NA	Cys	Gly	TRUE	1	3	0	0	0	0	0	0	0	0	0	2	0	0	0	0	1	0	0	0	0	0	0	0	0	0	0	0	0	0	0	0	0	0	0	0	0	0	0	0	0	0	0	0	0	0	0	0	0	0	0	0	0	0	0	0	0	0	0	0	0	0	0	0	0	0	0	34.09	TRUE	FALSE	FALSE	442	0.022
TP53p.Gly105Val	TP53	0.02164807442431616	0.01559575795383655	0	0.051056329180421	NA	NA	0.24567931194163065	0.17094017094017094	NA	NA	NA	NA	Val	Gly	FALSE	1	3	0	0	0	0	0	0	0	0	0	2	0	0	0	0	1	0	0	0	0	0	0	0	0	0	0	0	0	0	0	0	0	0	0	0	0	0	0	0	0	0	0	0	0	0	0	0	0	0	0	0	0	0	0	0	0	0	0	0	0	0	0	0	0	0	0	33.1	FALSE	FALSE	FALSE	442	0.022
HFM1p.Glu980Ter	HFM1	0.02164391580886621	0.02079434393844874	0.00199702306242349	0.04733183354226199	NA	NA	NA	NA	0.1697792869269949	0.1697792869269949	0.015977791505208304	0.01919570016316345	Ter	Glu	FALSE	NA	4	0	0	0	0	0	1	0	2	0	0	0	0	0	0	0	0	0	0	0	0	0	0	0	0	0	0	0	0	1	0	0	0	0	0	0	0	0	0	0	0	0	0	0	0	0	0	0	0	0	0	0	0	0	0	0	0	0	0	0	0	0	0	0	0	0	51.84	FALSE	FALSE	FALSE	442	0.022
MACF1p.Arg30Trp	MACF1	0.02164391580886621	0.02079434393844874	0.00199702306242349	0.0483671888582	NA	NA	NA	NA	0.1697792869269949	0.1697792869269949	0.015977791505208304	0.01919570016316345	Trp	Arg	FALSE	NA	4	0	0	0	0	0	1	0	2	0	0	0	0	0	0	0	0	0	0	0	0	0	0	0	0	0	0	0	0	1	0	0	0	0	0	0	0	0	0	0	0	0	0	0	0	0	0	0	0	0	0	0	0	0	0	0	0	0	0	0	0	0	0	0	0	0	50.72	FALSE	FALSE	FALSE	442	0.022
PDCLp.Arg68His	PDCL	0.02164391580886621	0.02079434393844874	0.00199702306242349	0.047806468937668	NA	NA	NA	NA	0.1697792869269949	0.1697792869269949	0.015977791505208304	0.01919570016316345	His	Arg	TRUE	NA	4	0	0	0	0	0	1	0	2	0	0	0	0	0	0	0	0	0	0	0	0	0	0	0	0	0	0	0	0	1	0	0	0	0	0	0	0	0	0	0	0	0	0	0	0	0	0	0	0	0	0	0	0	0	0	0	0	0	0	0	0	0	0	0	0	0	50.95	FALSE	FALSE	FALSE	442	0.022
SOGA3p.Asp890Asn	SOGA3	0.02164391580886621	0.02079434393844874	0.00199702306242349	0.04785642473735	NA	NA	NA	NA	0.1697792869269949	0.1697792869269949	0.015977791505208304	0.01919570016316345	Asn	Asp	FALSE	NA	4	0	0	0	0	0	1	0	2	0	0	0	0	0	0	0	0	0	0	0	0	0	0	0	0	0	0	0	0	1	0	0	0	0	0	0	0	0	0	0	0	0	0	0	0	0	0	0	0	0	0	0	0	0	0	0	0	0	0	0	0	0	0	0	0	0	50.66	FALSE	FALSE	FALSE	442	0.022
WNT2p.Arg63Cys	WNT2	0.02164391580886621	0.02079434393844874	0.00199702306242349	0.047281877742579	NA	NA	NA	NA	0.1697792869269949	0.1697792869269949	0.015977791505208304	0.01919570016316345	Cys	Arg	TRUE	NA	4	0	0	0	0	0	1	0	2	0	0	0	0	0	0	0	0	0	0	0	0	0	0	0	0	0	0	0	0	1	0	0	0	0	0	0	0	0	0	0	0	0	0	0	0	0	0	0	0	0	0	0	0	0	0	0	0	0	0	0	0	0	0	0	0	0	51.27	FALSE	TRUE	FALSE	442	0.022
METp.Arg1327Cys	MET	0.02164280355567193	0.02079434393844874	0.00122036193180051	0.05109590008978301	0.02292053309251936	0.11627906976744186	0.05253690155982787	0.056980056980056974	NA	NA	0.022765588634021703	0.01919570016316345	Cys	Arg	TRUE	1	4	0	0	0	0	1	0	0	1	0	0	0	0	0	0	1	0	0	0	0	0	0	0	0	0	1	0	0	0	0	0	0	0	0	0	0	0	0	0	0	0	0	0	0	0	0	0	0	0	0	0	0	0	0	0	0	0	0	0	0	0	0	0	0	0	0	52.35	TRUE	FALSE	FALSE	442	0.022
SMOC1p.Arg96Cys	SMOC1	0.02163967605563092	0.02079434393844874	5.273457216604424e-4	0.05097670217821699	NA	NA	NA	NA	NA	NA	0.031193280828107794	0.0383914003263269	Cys	Arg	TRUE	NA	4	0	0	2	0	0	0	0	0	0	0	0	0	0	0	0	0	0	0	0	0	0	0	1	0	0	0	0	0	0	0	0	0	1	0	0	0	0	0	0	0	0	0	0	0	0	0	0	0	0	0	0	0	0	0	0	0	0	0	0	0	0	0	0	0	0	50.25	FALSE	FALSE	FALSE	442	0.022
PODNp.Ser486Leu	PODN	0.02163952908748962	0.02079434393844874	0.00129649545196745	0.04895848972140099	NA	NA	0.014713646319371386	0.056980056980056974	NA	NA	0.019268491363706952	0.01919570016316345	Leu	Ser	FALSE	NA	4	0	0	0	0	0	0	0	0	1	0	0	0	0	0	0	0	1	0	0	0	0	0	1	0	0	1	0	0	0	0	0	0	0	0	0	0	0	0	0	0	0	0	0	0	0	0	0	0	0	0	0	0	0	0	0	0	0	0	0	0	0	0	0	0	0	51.71	FALSE	FALSE	FALSE	442	0.022
KRT12p.Arg225Cys	KRT12	0.02163872156858492	0.02599292992306092	0.00212910866485974	0.04940232825192599	NA	NA	0.10507380311965574	0.11396011396011395	NA	NA	0.01477669288141755	0.009597850081581726	Cys	Arg	TRUE	NA	5	0	0	0	0	1	0	0	0	0	0	0	0	0	0	2	0	0	0	0	0	0	0	0	1	0	0	0	0	1	0	0	0	0	0	0	0	0	0	0	0	0	0	0	0	0	0	0	0	0	0	0	0	0	0	0	0	0	0	0	0	0	0	0	0	0	67.07000000000001	FALSE	FALSE	FALSE	442	0.022
MYH1p.Arg1845Cys	MYH1	0.02163495208525577	0.02079434393844874	5.697638702799249e-4	0.050882417940228	NA	NA	NA	NA	NA	NA	0.030365164894217728	0.028793550244745177	Cys	Arg	TRUE	NA	4	0	0	1	0	0	0	0	0	1	0	0	0	0	0	0	1	0	0	0	0	0	0	0	0	0	0	0	0	0	0	0	0	0	0	0	0	0	0	0	0	0	0	0	0	0	0	0	0	1	0	0	0	0	0	0	0	0	0	0	0	0	0	0	0	0	51.49	FALSE	FALSE	FALSE	442	0.022
RBBP8p.Gly810Val	RBBP8	0.02163194089376604	0.02079434393844874	0.00129649545196745	0.049818823448474	NA	NA	0.014713646319371386	0.056980056980056974	NA	NA	0.025380160917339387	0.01919570016316345	Val	Gly	FALSE	NA	4	0	0	0	0	0	0	0	0	1	0	0	0	0	0	0	0	0	0	0	0	0	0	0	0	0	1	0	0	0	0	0	1	0	0	0	1	0	0	0	0	0	0	0	0	0	0	0	0	0	0	0	0	0	0	0	0	0	0	0	0	0	0	0	0	0	51.11	FALSE	FALSE	FALSE	442	0.022
FRKp.Glu403Lys	FRK	0.02163005665260742	0.02599292992306092	0.00500367639964127	0.043798563656562	NA	NA	0.0341218580764375	0.056980056980056974	NA	NA	0.023966687257812456	0.028793550244745177	Lys	Glu	TRUE	NA	5	0	0	0	0	0	0	0	3	0	0	0	0	0	0	0	0	0	0	0	0	0	0	0	0	0	0	0	0	1	0	0	0	0	0	0	0	0	0	0	1	0	0	0	0	0	0	0	0	0	0	0	0	0	0	0	0	0	0	0	0	0	0	0	0	0	68.72	FALSE	FALSE	FALSE	442	0.022
MORN1p.Ser396Phe	MORN1	0.02161696539069466	0.01039717196922437	0	0.055092030920026	NA	NA	NA	NA	NA	NA	0.014067254919346498	0.009597850081581726	Phe	Ser	FALSE	NA	2	0	0	0	0	0	0	0	0	1	0	0	0	0	0	0	0	0	0	0	0	0	0	0	0	0	0	0	0	0	0	0	0	0	0	0	0	0	0	0	0	0	0	0	0	0	0	0	0	0	0	0	0	0	0	0	1	0	0	0	0	0	0	0	0	0	27.02	FALSE	FALSE	FALSE	441	0.022
CNTN6p.Pro147Leu	CNTN6	0.02161695225876091	0.01039717196922437	0	0.057191231063898	NA	NA	NA	NA	NA	NA	0.014067254919346498	0.009597850081581726	Leu	Pro	FALSE	NA	2	0	0	0	0	0	0	0	0	1	0	0	0	0	0	0	0	0	0	0	0	0	0	0	0	0	0	0	0	0	0	0	0	0	0	0	0	0	0	0	0	0	0	0	0	0	0	0	0	0	0	0	0	0	0	0	1	0	0	0	0	0	0	0	0	0	27.05	FALSE	FALSE	FALSE	441	0.022
FAM71Bp.Arg30Ter	FAM71B	0.02161695225876091	0.01039717196922437	0	0.057191231063898	NA	NA	NA	NA	NA	NA	0.014067254919346498	0.009597850081581726	Ter	Arg	FALSE	NA	2	0	0	0	0	0	0	0	0	1	0	0	0	0	0	0	0	0	0	0	0	0	0	0	0	0	0	0	0	0	0	0	0	0	0	0	0	0	0	0	0	0	0	0	0	0	0	0	0	0	0	0	0	0	0	0	1	0	0	0	0	0	0	0	0	0	26.57	FALSE	FALSE	FALSE	441	0.022
LRIG3p.Ser675Arg	LRIG3	0.02161695225876091	0.01039717196922437	0	0.057191231063898	NA	NA	NA	NA	NA	NA	0.014067254919346498	0.009597850081581726	Arg	Ser	TRUE	1	2	0	0	0	0	0	0	0	0	1	0	0	0	0	0	0	0	0	0	0	0	0	0	0	0	0	0	0	0	0	0	0	0	0	0	0	0	0	0	0	0	0	0	0	0	0	0	0	0	0	0	0	0	0	0	0	1	0	0	0	0	0	0	0	0	0	26.79	FALSE	FALSE	FALSE	441	0.022
MYOCDp.Gly722Glu	MYOCD	0.02161695225876091	0.01039717196922437	0	0.055091997452567	NA	NA	NA	NA	NA	NA	0.014067254919346498	0.009597850081581726	Glu	Gly	FALSE	NA	2	0	0	0	0	0	0	0	0	1	0	0	0	0	0	0	0	0	0	0	0	0	0	0	0	0	0	0	0	0	0	0	0	0	0	0	0	0	0	0	0	0	0	0	0	0	0	0	0	0	0	0	0	0	0	0	1	0	0	0	0	0	0	0	0	0	26.66	FALSE	FALSE	FALSE	441	0.022
SMARCAL1p.Arg645Cys	SMARCAL1	0.02161695225876091	0.01039717196922437	0	0.055091997452567	NA	NA	NA	NA	NA	NA	0.014067254919346498	0.009597850081581726	Cys	Arg	TRUE	NA	2	0	0	0	0	0	0	0	0	1	0	0	0	0	0	0	0	0	0	0	0	0	0	0	0	0	0	0	0	0	0	0	0	0	0	0	0	0	0	0	0	0	0	0	0	0	0	0	0	0	0	0	0	0	0	0	1	0	0	0	0	0	0	0	0	0	27.19	FALSE	FALSE	FALSE	441	0.022
TRABDp.Ala69Ser	TRABD	0.02161695225876091	0.01039717196922437	0	0.055091997452567	NA	NA	NA	NA	NA	NA	0.014067254919346498	0.009597850081581726	Ser	Ala	TRUE	NA	2	0	0	0	0	0	0	0	0	1	0	0	0	0	0	0	0	0	0	0	0	0	0	0	0	0	0	0	0	0	0	0	0	0	0	0	0	0	0	0	0	0	0	0	0	0	0	0	0	0	0	0	0	0	0	0	1	0	0	0	0	0	0	0	0	0	27.35	FALSE	FALSE	FALSE	441	0.022
ZNF548p.Arg319Ser	ZNF548	0.02161695225876091	0.01039717196922437	0	0.055091997452567	NA	NA	NA	NA	NA	NA	0.014067254919346498	0.009597850081581726	Ser	Arg	TRUE	NA	2	0	0	0	0	0	0	0	0	1	0	0	0	0	0	0	0	0	0	0	0	0	0	0	0	0	0	0	0	0	0	0	0	0	0	0	0	0	0	0	0	0	0	0	0	0	0	0	0	0	0	0	0	0	0	0	1	0	0	0	0	0	0	0	0	0	27.47	FALSE	FALSE	FALSE	441	0.022
FGF3p.Ser108Leu	FGF3	0.02161603855944994	0.02079434393844874	0.00300665333721778	0.047055446773198	NA	NA	0.0341218580764375	0.056980056980056974	NA	NA	0.012615941567122936	0.009597850081581726	Leu	Ser	FALSE	NA	4	0	0	1	0	0	0	0	0	0	0	0	0	0	0	0	0	0	0	0	0	0	0	0	0	0	0	0	0	0	0	0	0	0	0	2	0	0	0	0	1	0	0	0	0	0	0	0	0	0	0	0	0	0	0	0	0	0	0	0	0	0	0	0	0	0	50.31	FALSE	FALSE	FALSE	441	0.022
AVPR1Bp.Asp104Asn	AVPR1B	0.02161177367527452	0.02079434393844874	1.320856024362547e-4	0.049782776524655	0.134956638958021	0.11627906976744186	NA	NA	NA	NA	0.020604837319727086	0.01919570016316345	Asn	Asp	FALSE	NA	4	0	0	1	0	0	0	0	1	0	0	1	0	0	0	0	0	0	0	0	0	0	0	0	1	0	0	0	0	0	0	0	0	0	0	0	0	0	0	0	0	0	0	0	0	0	0	0	0	0	0	0	0	0	0	0	0	0	0	0	0	0	0	0	0	0	49.76	FALSE	FALSE	FALSE	441	0.022
USP44p.Arg163Gln	USP44	0.02161177367527452	0.02079434393844874	1.320856024362547e-4	0.050144895957249	0.134956638958021	0.11627906976744186	NA	NA	NA	NA	0.020604837319727086	0.01919570016316345	Gln	Arg	FALSE	2	4	0	0	1	0	0	0	0	1	0	0	1	0	0	0	0	0	0	0	0	0	0	0	0	1	0	0	0	0	0	0	0	0	0	0	0	0	0	0	0	0	0	0	0	0	0	0	0	0	0	0	0	0	0	0	0	0	0	0	0	0	0	0	0	0	0	51.28	FALSE	FALSE	FALSE	441	0.022
FABP7p.Glu102Ter	FABP7	0.02159664955514806	0.01559575795383655	0	0.047852774085977	NA	NA	NA	NA	NA	NA	0.02523188313424587	0.01919570016316345	Ter	Glu	FALSE	NA	3	0	0	2	0	0	0	0	0	0	0	0	0	0	0	0	0	0	0	0	0	0	0	0	0	0	0	0	0	0	0	0	0	0	0	0	0	0	0	0	0	0	0	0	0	0	0	0	0	0	0	0	0	0	0	0	0	0	0	0	0	1	0	0	0	0	33.19	FALSE	FALSE	FALSE	441	0.022
NRXN1p.Arg121His	NRXN1	0.02159664955514806	0.01559575795383655	0	0.051945340620572	NA	NA	NA	NA	NA	NA	0.02523188313424587	0.01919570016316345	His	Arg	TRUE	NA	3	0	0	2	0	0	0	0	0	0	0	0	0	0	0	0	0	0	0	0	0	0	0	0	0	0	0	0	0	0	0	0	0	0	0	0	0	0	0	0	0	0	0	0	0	0	0	0	0	0	0	0	0	0	0	0	0	0	0	0	0	1	0	0	0	0	33.02	FALSE	FALSE	FALSE	441	0.022
TTC28p.Ala1640Thr	TTC28	0.02159664955514806	0.01559575795383655	0	0.051945340620572	NA	NA	NA	NA	NA	NA	0.02523188313424587	0.01919570016316345	Thr	Ala	TRUE	NA	3	0	0	2	0	0	0	0	0	0	0	0	0	0	0	0	0	0	0	0	0	0	0	0	0	0	0	0	0	0	0	0	0	0	0	0	0	0	0	0	0	0	0	0	0	0	0	0	0	0	0	0	0	0	0	0	0	0	0	0	0	1	0	0	0	0	32.99	FALSE	FALSE	FALSE	441	0.022
CCDC74Ap.Arg267Gln	CCDC74A	0.02159253393663629	0.02079434393844874	5.273457216604424e-4	0.051396457629441	NA	NA	NA	NA	NA	NA	0.031125326143719195	0.0383914003263269	Gln	Arg	FALSE	NA	4	0	0	1	0	0	0	0	0	1	0	0	0	0	0	0	1	0	0	0	0	0	0	0	0	0	0	0	0	0	0	0	0	1	0	0	0	0	0	0	0	0	0	0	0	0	0	0	0	0	0	0	0	0	0	0	0	0	0	0	0	0	0	0	0	0	52.08	FALSE	FALSE	FALSE	441	0.022
ARHGAP32p.Glu1572Lys	ARHGAP32	0.02159066476113777	0.02079434393844874	0.00199702306242349	0.047178598142285	NA	NA	0.0965712051909014	0.056980056980056974	NA	NA	0.015977791505208304	0.01919570016316345	Lys	Glu	TRUE	NA	4	0	0	0	0	0	0	0	2	0	1	0	0	0	0	0	0	0	0	0	0	0	0	0	0	0	0	0	0	1	0	0	0	0	0	0	0	0	0	0	0	0	0	0	0	0	0	0	0	0	0	0	0	0	0	0	0	0	0	0	0	0	0	0	0	0	51.32	FALSE	FALSE	FALSE	441	0.022
ARHGAP4p.Arg374His	ARHGAP4	0.02159066476113777	0.02079434393844874	0.00199702306242349	0.048733266176776	NA	NA	0.0965712051909014	0.056980056980056974	NA	NA	0.015977791505208304	0.01919570016316345	His	Arg	TRUE	NA	4	0	0	0	0	0	0	0	2	0	1	0	0	0	0	0	0	0	0	0	0	0	0	0	0	0	0	0	0	1	0	0	0	0	0	0	0	0	0	0	0	0	0	0	0	0	0	0	0	0	0	0	0	0	0	0	0	0	0	0	0	0	0	0	0	0	51.8	FALSE	FALSE	FALSE	441	0.022
TNNI3Kp.Glu812Lys	TNNI3K	0.02159066476113777	0.02079434393844874	0.00199702306242349	0.047304275453657	NA	NA	0.0965712051909014	0.056980056980056974	NA	NA	0.015977791505208304	0.01919570016316345	Lys	Glu	TRUE	NA	4	0	0	0	0	0	0	0	2	0	1	0	0	0	0	0	0	0	0	0	0	0	0	0	0	0	0	0	0	1	0	0	0	0	0	0	0	0	0	0	0	0	0	0	0	0	0	0	0	0	0	0	0	0	0	0	0	0	0	0	0	0	0	0	0	0	51.47	FALSE	FALSE	FALSE	441	0.022
OR2L2p.Arg260His	OR2L2	0.02159030135286597	0.02079434393844874	0.00126609531371352	0.04906628528544399	0.134956638958021	0.11627906976744186	0.14910810675072927	0.11396011396011395	NA	NA	NA	NA	His	Arg	TRUE	NA	4	0	0	0	1	0	0	0	0	0	1	1	0	0	0	1	0	0	0	0	0	0	0	0	0	0	0	0	0	0	0	0	0	0	0	0	0	0	0	0	0	0	0	0	0	0	0	0	0	0	0	0	0	0	0	0	0	0	0	0	0	0	0	0	0	0	52.13	FALSE	FALSE	FALSE	441	0.022
SGCAp.Arg221His	SGCA	0.0215869141220042	0.02079434393844874	0.00107899022558933	0.05093566450529899	NA	NA	NA	NA	NA	NA	0.026683196486469437	0.01919570016316345	His	Arg	TRUE	NA	4	0	0	1	0	0	0	0	0	1	0	0	0	0	0	0	0	0	0	0	0	0	0	0	0	0	0	0	0	1	0	0	0	0	0	0	0	0	0	0	0	0	0	1	0	0	0	0	0	0	0	0	0	0	0	0	0	0	0	0	0	0	0	0	0	0	52.43	FALSE	FALSE	FALSE	441	0.022
CDH22p.Gln678Ter	CDH22	0.02158102390966977	0.01559575795383655	0	0.053413064661379	NA	NA	NA	NA	NA	NA	0.0295533857628351	0.01919570016316345	Ter	Gln	FALSE	NA	3	0	0	0	0	2	0	0	0	0	0	0	0	0	0	0	0	0	0	0	0	0	0	0	0	0	0	0	0	0	0	0	0	0	0	0	0	0	0	0	0	0	0	1	0	0	0	0	0	0	0	0	0	0	0	0	0	0	0	0	0	0	0	0	0	0	40.35	FALSE	FALSE	FALSE	441	0.022
FLGp.Arg1656His	FLG	0.02158102390966977	0.01559575795383655	0	0.053413064661379	NA	NA	NA	NA	NA	NA	0.0295533857628351	0.01919570016316345	His	Arg	TRUE	NA	3	0	0	0	0	2	0	0	0	0	0	0	0	0	0	0	0	0	0	0	0	0	0	0	0	0	0	0	0	0	0	0	0	0	0	0	0	0	0	0	0	0	0	1	0	0	0	0	0	0	0	0	0	0	0	0	0	0	0	0	0	0	0	0	0	0	40.72	FALSE	FALSE	FALSE	441	0.022
PIEZO2p.Val2330Ile	PIEZO2	0.02158102390966977	0.01559575795383655	0	0.053413064661379	NA	NA	NA	NA	NA	NA	0.0295533857628351	0.01919570016316345	Ile	Val	FALSE	NA	3	0	0	0	0	2	0	0	0	0	0	0	0	0	0	0	0	0	0	0	0	0	0	0	0	0	0	0	0	0	0	0	0	0	0	0	0	0	0	0	0	0	0	1	0	0	0	0	0	0	0	0	0	0	0	0	0	0	0	0	0	0	0	0	0	0	40.34	FALSE	FALSE	FALSE	441	0.022
DDX11p.Arg186Trp	DDX11	0.02158093931675183	0.0363901018922853	0.00488144772720206	0.04562270821896599	0.09168213237007744	0.46511627906976744	NA	NA	0.1697792869269949	0.1697792869269949	0.011729155261130704	0.01919570016316345	Trp	Arg	FALSE	NA	7	0	0	0	0	0	1	0	0	0	0	0	0	2	0	0	0	0	0	0	0	0	0	0	0	4	0	0	0	0	0	0	0	0	0	0	0	0	0	0	0	0	0	0	0	0	0	0	0	0	0	0	0	0	0	0	0	0	0	0	0	0	0	0	0	0	90.62	FALSE	FALSE	FALSE	441	0.022
OR2A14p.Ala123Val	OR2A14	0.02157918960155753	0.02079434393844874	0.00255428738098446	0.04979514069604	NA	NA	NA	NA	NA	NA	0.03110609047722835	0.0383914003263269	Val	Ala	FALSE	NA	4	0	1	0	0	0	0	0	0	0	0	0	0	1	0	0	1	0	0	0	0	0	0	0	0	0	0	0	1	0	0	0	0	0	0	0	0	0	0	0	0	0	0	0	0	0	0	0	0	0	0	0	0	0	0	0	0	0	0	0	0	0	0	0	0	0	51.07	FALSE	FALSE	FALSE	441	0.022
SLC7A3p.Arg600His	SLC7A3	0.02157697491772016	0.02079434393844874	0.0017406799054663	0.047833099448549	NA	NA	NA	NA	NA	NA	0.028593733072331238	0.028793550244745177	His	Arg	TRUE	NA	4	0	0	1	0	0	0	0	2	0	0	0	0	0	0	0	0	0	0	1	0	0	0	0	0	0	0	0	0	0	0	0	0	0	0	0	0	0	0	0	0	0	0	0	0	0	0	0	0	0	0	0	0	0	0	0	0	0	0	0	0	0	0	0	0	0	52.120000000000005	FALSE	FALSE	FALSE	441	0.022
ARSGp.Arg99Cys	ARSG	0.02157367716613057	0.01559575795383655	0	0.05036207051351	0.134956638958021	0.11627906976744186	0.05253690155982787	0.056980056980056974	NA	NA	0.014067254919346498	0.009597850081581726	Cys	Arg	TRUE	NA	3	0	0	0	0	0	0	0	0	1	0	1	0	0	0	1	0	0	0	0	0	0	0	0	0	0	0	0	0	0	0	0	0	0	0	0	0	0	0	0	0	0	0	0	0	0	0	0	0	0	0	0	0	0	0	0	0	0	0	0	0	0	0	0	0	0	35.75	FALSE	FALSE	FALSE	441	0.022
FBXW8p.Arg557Cys	FBXW8	0.02157367716613057	0.01559575795383655	0	0.050332874143834	0.134956638958021	0.11627906976744186	0.05253690155982787	0.056980056980056974	NA	NA	0.014067254919346498	0.009597850081581726	Cys	Arg	TRUE	NA	3	0	0	0	0	0	0	0	0	1	0	1	0	0	0	1	0	0	0	0	0	0	0	0	0	0	0	0	0	0	0	0	0	0	0	0	0	0	0	0	0	0	0	0	0	0	0	0	0	0	0	0	0	0	0	0	0	0	0	0	0	0	0	0	0	0	35.65	FALSE	FALSE	FALSE	441	0.022
HOXB6p.Trp201Ter	HOXB6	0.02157367716613057	0.01559575795383655	0	0.050349991875245	0.134956638958021	0.11627906976744186	0.05253690155982787	0.056980056980056974	NA	NA	0.014067254919346498	0.009597850081581726	Ter	Trp	FALSE	NA	3	0	0	0	0	0	0	0	0	1	0	1	0	0	0	1	0	0	0	0	0	0	0	0	0	0	0	0	0	0	0	0	0	0	0	0	0	0	0	0	0	0	0	0	0	0	0	0	0	0	0	0	0	0	0	0	0	0	0	0	0	0	0	0	0	0	34.85	FALSE	FALSE	FALSE	441	0.022
PRKCGp.Met129Ile	PRKCG	0.02157367716613057	0.01559575795383655	0	0.050332874143834	0.134956638958021	0.11627906976744186	0.05253690155982787	0.056980056980056974	NA	NA	0.014067254919346498	0.009597850081581726	Ile	Met	FALSE	NA	3	0	0	0	0	0	0	0	0	1	0	1	0	0	0	1	0	0	0	0	0	0	0	0	0	0	0	0	0	0	0	0	0	0	0	0	0	0	0	0	0	0	0	0	0	0	0	0	0	0	0	0	0	0	0	0	0	0	0	0	0	0	0	0	0	0	35.32	FALSE	FALSE	FALSE	441	0.022
RSPH10B2p.Glu807Lys	RSPH10B2	0.02157367716613057	0.01559575795383655	0	0.050349991875245	0.134956638958021	0.11627906976744186	0.05253690155982787	0.056980056980056974	NA	NA	0.014067254919346498	0.009597850081581726	Lys	Glu	TRUE	NA	3	0	0	0	0	0	0	0	0	1	0	1	0	0	0	1	0	0	0	0	0	0	0	0	0	0	0	0	0	0	0	0	0	0	0	0	0	0	0	0	0	0	0	0	0	0	0	0	0	0	0	0	0	0	0	0	0	0	0	0	0	0	0	0	0	0	35.14	FALSE	FALSE	FALSE	441	0.022
SETD7p.Asp18Asn	SETD7	0.02157367716613057	0.01559575795383655	0	0.05085025513727499	0.134956638958021	0.11627906976744186	0.05253690155982787	0.056980056980056974	NA	NA	0.014067254919346498	0.009597850081581726	Asn	Asp	FALSE	NA	3	0	0	0	0	0	0	0	0	1	0	1	0	0	0	1	0	0	0	0	0	0	0	0	0	0	0	0	0	0	0	0	0	0	0	0	0	0	0	0	0	0	0	0	0	0	0	0	0	0	0	0	0	0	0	0	0	0	0	0	0	0	0	0	0	0	35.88	FALSE	FALSE	FALSE	441	0.022
PBX2p.Tyr262Phe	PBX2	0.02157252229803041	0.01559575795383655	0	0.051897091423054	NA	NA	NA	NA	NA	NA	0.03109646076481122	0.028793550244745177	Phe	Tyr	FALSE	NA	3	0	0	2	0	0	0	0	0	0	0	0	0	1	0	0	0	0	0	0	0	0	0	0	0	0	0	0	0	0	0	0	0	0	0	0	0	0	0	0	0	0	0	0	0	0	0	0	0	0	0	0	0	0	0	0	0	0	0	0	0	0	0	0	0	0	33.86	FALSE	FALSE	FALSE	440	0.022
ACSM2Ap.Arg501Ter	ACSM2A	0.02157250919309508	0.01559575795383655	0	0.051281870731274	NA	NA	NA	NA	NA	NA	0.03109646076481122	0.028793550244745177	Ter	Arg	FALSE	NA	3	0	0	2	0	0	0	0	0	0	0	0	0	1	0	0	0	0	0	0	0	0	0	0	0	0	0	0	0	0	0	0	0	0	0	0	0	0	0	0	0	0	0	0	0	0	0	0	0	0	0	0	0	0	0	0	0	0	0	0	0	0	0	0	0	0	32.06	FALSE	FALSE	FALSE	440	0.022
ADAMTSL4p.Arg485Cys	ADAMTSL4	0.02157250919309508	0.01559575795383655	0	0.051897059896466	NA	NA	NA	NA	NA	NA	0.03109646076481122	0.028793550244745177	Cys	Arg	TRUE	NA	3	0	0	2	0	0	0	0	0	0	0	0	0	1	0	0	0	0	0	0	0	0	0	0	0	0	0	0	0	0	0	0	0	0	0	0	0	0	0	0	0	0	0	0	0	0	0	0	0	0	0	0	0	0	0	0	0	0	0	0	0	0	0	0	0	0	33.2	FALSE	FALSE	FALSE	440	0.022
ADRA1Ap.Arg55Ter	ADRA1A	0.02157250919309508	0.01559575795383655	0	0.051897059896466	NA	NA	NA	NA	NA	NA	0.03109646076481122	0.028793550244745177	Ter	Arg	FALSE	NA	3	0	0	2	0	0	0	0	0	0	0	0	0	1	0	0	0	0	0	0	0	0	0	0	0	0	0	0	0	0	0	0	0	0	0	0	0	0	0	0	0	0	0	0	0	0	0	0	0	0	0	0	0	0	0	0	0	0	0	0	0	0	0	0	0	0	32.74	FALSE	FALSE	FALSE	440	0.022
ANK2p.Val3712Ile	ANK2	0.02157250919309508	0.01559575795383655	0	0.051897059896466	NA	NA	NA	NA	NA	NA	0.03109646076481122	0.028793550244745177	Ile	Val	FALSE	NA	3	0	0	2	0	0	0	0	0	0	0	0	0	1	0	0	0	0	0	0	0	0	0	0	0	0	0	0	0	0	0	0	0	0	0	0	0	0	0	0	0	0	0	0	0	0	0	0	0	0	0	0	0	0	0	0	0	0	0	0	0	0	0	0	0	0	33.36	FALSE	FALSE	FALSE	440	0.022
ASAP2p.Ala168Thr	ASAP2	0.02157250919309508	0.01559575795383655	0	0.051897059896466	NA	NA	NA	NA	NA	NA	0.03109646076481122	0.028793550244745177	Thr	Ala	TRUE	NA	3	0	0	2	0	0	0	0	0	0	0	0	0	1	0	0	0	0	0	0	0	0	0	0	0	0	0	0	0	0	0	0	0	0	0	0	0	0	0	0	0	0	0	0	0	0	0	0	0	0	0	0	0	0	0	0	0	0	0	0	0	0	0	0	0	0	33.61	FALSE	FALSE	FALSE	440	0.022
BMP7p.Arg292Trp	BMP7	0.02157250919309508	0.01559575795383655	0	0.047828633723924	NA	NA	NA	NA	NA	NA	0.03109646076481122	0.028793550244745177	Trp	Arg	FALSE	NA	3	0	0	2	0	0	0	0	0	0	0	0	0	1	0	0	0	0	0	0	0	0	0	0	0	0	0	0	0	0	0	0	0	0	0	0	0	0	0	0	0	0	0	0	0	0	0	0	0	0	0	0	0	0	0	0	0	0	0	0	0	0	0	0	0	0	32.84	FALSE	FALSE	FALSE	440	0.022
BRWD1p.Arg1730Gln	BRWD1	0.02157250919309508	0.01559575795383655	0	0.051281870731274	NA	NA	NA	NA	NA	NA	0.03109646076481122	0.028793550244745177	Gln	Arg	FALSE	NA	3	0	0	2	0	0	0	0	0	0	0	0	0	1	0	0	0	0	0	0	0	0	0	0	0	0	0	0	0	0	0	0	0	0	0	0	0	0	0	0	0	0	0	0	0	0	0	0	0	0	0	0	0	0	0	0	0	0	0	0	0	0	0	0	0	0	33.5	FALSE	FALSE	FALSE	440	0.022
BTBD10p.Arg226Ter	BTBD10	0.02157250919309508	0.01559575795383655	0	0.051897059896466	NA	NA	NA	NA	NA	NA	0.03109646076481122	0.028793550244745177	Ter	Arg	FALSE	NA	3	0	0	2	0	0	0	0	0	0	0	0	0	1	0	0	0	0	0	0	0	0	0	0	0	0	0	0	0	0	0	0	0	0	0	0	0	0	0	0	0	0	0	0	0	0	0	0	0	0	0	0	0	0	0	0	0	0	0	0	0	0	0	0	0	0	33.83	FALSE	FALSE	FALSE	440	0.022
C5ORF34p.Arg75Ter	C5ORF34	0.02157250919309508	0.01559575795383655	0	0.051897059896466	NA	NA	NA	NA	NA	NA	0.03109646076481122	0.028793550244745177	Ter	Arg	FALSE	NA	3	0	0	2	0	0	0	0	0	0	0	0	0	1	0	0	0	0	0	0	0	0	0	0	0	0	0	0	0	0	0	0	0	0	0	0	0	0	0	0	0	0	0	0	0	0	0	0	0	0	0	0	0	0	0	0	0	0	0	0	0	0	0	0	0	0	32.7	FALSE	FALSE	FALSE	440	0.022
C5ORF51p.Arg178Gln	C5ORF51	0.02157250919309508	0.01559575795383655	0	0.051281870731274	NA	NA	NA	NA	NA	NA	0.03109646076481122	0.028793550244745177	Gln	Arg	FALSE	NA	3	0	0	2	0	0	0	0	0	0	0	0	0	1	0	0	0	0	0	0	0	0	0	0	0	0	0	0	0	0	0	0	0	0	0	0	0	0	0	0	0	0	0	0	0	0	0	0	0	0	0	0	0	0	0	0	0	0	0	0	0	0	0	0	0	0	33.6	FALSE	FALSE	FALSE	440	0.022
CACNA1Hp.Arg2322Gln	CACNA1H	0.02157250919309508	0.01559575795383655	0	0.051897059896466	NA	NA	NA	NA	NA	NA	0.03109646076481122	0.028793550244745177	Gln	Arg	FALSE	NA	3	0	0	2	0	0	0	0	0	0	0	0	0	1	0	0	0	0	0	0	0	0	0	0	0	0	0	0	0	0	0	0	0	0	0	0	0	0	0	0	0	0	0	0	0	0	0	0	0	0	0	0	0	0	0	0	0	0	0	0	0	0	0	0	0	0	32.92	FALSE	FALSE	FALSE	440	0.022
CARD9p.Arg59Trp	CARD9	0.02157250919309508	0.01559575795383655	0	0.051897059896466	NA	NA	NA	NA	NA	NA	0.03109646076481122	0.028793550244745177	Trp	Arg	FALSE	NA	3	0	0	2	0	0	0	0	0	0	0	0	0	1	0	0	0	0	0	0	0	0	0	0	0	0	0	0	0	0	0	0	0	0	0	0	0	0	0	0	0	0	0	0	0	0	0	0	0	0	0	0	0	0	0	0	0	0	0	0	0	0	0	0	0	0	33.37	FALSE	FALSE	FALSE	440	0.022
CD200p.Arg190His	CD200	0.02157250919309508	0.01559575795383655	0	0.051281870731274	NA	NA	NA	NA	NA	NA	0.03109646076481122	0.028793550244745177	His	Arg	TRUE	NA	3	0	0	2	0	0	0	0	0	0	0	0	0	1	0	0	0	0	0	0	0	0	0	0	0	0	0	0	0	0	0	0	0	0	0	0	0	0	0	0	0	0	0	0	0	0	0	0	0	0	0	0	0	0	0	0	0	0	0	0	0	0	0	0	0	0	33.58	FALSE	FALSE	FALSE	440	0.022
CDH11p.Arg693His	CDH11	0.02157250919309508	0.01559575795383655	0	0.051897059896466	NA	NA	NA	NA	NA	NA	0.03109646076481122	0.028793550244745177	His	Arg	TRUE	1	3	0	0	2	0	0	0	0	0	0	0	0	0	1	0	0	0	0	0	0	0	0	0	0	0	0	0	0	0	0	0	0	0	0	0	0	0	0	0	0	0	0	0	0	0	0	0	0	0	0	0	0	0	0	0	0	0	0	0	0	0	0	0	0	0	0	33.68	FALSE	FALSE	FALSE	440	0.022
CEP97p.Phe619Ile	CEP97	0.02157250919309508	0.01559575795383655	0	0.051897059896466	NA	NA	NA	NA	NA	NA	0.03109646076481122	0.028793550244745177	Ile	Phe	FALSE	NA	3	0	0	2	0	0	0	0	0	0	0	0	0	1	0	0	0	0	0	0	0	0	0	0	0	0	0	0	0	0	0	0	0	0	0	0	0	0	0	0	0	0	0	0	0	0	0	0	0	0	0	0	0	0	0	0	0	0	0	0	0	0	0	0	0	0	32.44	FALSE	FALSE	FALSE	440	0.022
CFHR4p.Ala555Val	CFHR4	0.02157250919309508	0.01559575795383655	0	0.051897059896466	NA	NA	NA	NA	NA	NA	0.03109646076481122	0.028793550244745177	Val	Ala	FALSE	NA	3	0	0	2	0	0	0	0	0	0	0	0	0	1	0	0	0	0	0	0	0	0	0	0	0	0	0	0	0	0	0	0	0	0	0	0	0	0	0	0	0	0	0	0	0	0	0	0	0	0	0	0	0	0	0	0	0	0	0	0	0	0	0	0	0	0	32.54	FALSE	FALSE	FALSE	440	0.022
CLCA4p.Thr61Met	CLCA4	0.02157250919309508	0.01559575795383655	0	0.051897059896466	NA	NA	NA	NA	NA	NA	0.03109646076481122	0.028793550244745177	Met	Thr	FALSE	NA	3	0	0	2	0	0	0	0	0	0	0	0	0	1	0	0	0	0	0	0	0	0	0	0	0	0	0	0	0	0	0	0	0	0	0	0	0	0	0	0	0	0	0	0	0	0	0	0	0	0	0	0	0	0	0	0	0	0	0	0	0	0	0	0	0	0	32.93	FALSE	FALSE	FALSE	440	0.022
CLGNp.Glu266Ter	CLGN	0.02157250919309508	0.01559575795383655	0	0.051897059896466	NA	NA	NA	NA	NA	NA	0.03109646076481122	0.028793550244745177	Ter	Glu	FALSE	NA	3	0	0	2	0	0	0	0	0	0	0	0	0	1	0	0	0	0	0	0	0	0	0	0	0	0	0	0	0	0	0	0	0	0	0	0	0	0	0	0	0	0	0	0	0	0	0	0	0	0	0	0	0	0	0	0	0	0	0	0	0	0	0	0	0	0	33.21	FALSE	FALSE	FALSE	440	0.022
COG1p.Arg922Gln	COG1	0.02157250919309508	0.01559575795383655	0	0.051281870731274	NA	NA	NA	NA	NA	NA	0.03109646076481122	0.028793550244745177	Gln	Arg	FALSE	NA	3	0	0	2	0	0	0	0	0	0	0	0	0	1	0	0	0	0	0	0	0	0	0	0	0	0	0	0	0	0	0	0	0	0	0	0	0	0	0	0	0	0	0	0	0	0	0	0	0	0	0	0	0	0	0	0	0	0	0	0	0	0	0	0	0	0	33.4	FALSE	FALSE	FALSE	440	0.022
CRY1p.Arg263Ter	CRY1	0.02157250919309508	0.01559575795383655	0	0.051897059896466	NA	NA	NA	NA	NA	NA	0.03109646076481122	0.028793550244745177	Ter	Arg	FALSE	NA	3	0	0	2	0	0	0	0	0	0	0	0	0	1	0	0	0	0	0	0	0	0	0	0	0	0	0	0	0	0	0	0	0	0	0	0	0	0	0	0	0	0	0	0	0	0	0	0	0	0	0	0	0	0	0	0	0	0	0	0	0	0	0	0	0	0	33.3	FALSE	FALSE	FALSE	440	0.022
DLGAP5p.Arg496Ter	DLGAP5	0.02157250919309508	0.01559575795383655	0	0.051897059896466	NA	NA	NA	NA	NA	NA	0.03109646076481122	0.028793550244745177	Ter	Arg	FALSE	NA	3	0	0	2	0	0	0	0	0	0	0	0	0	1	0	0	0	0	0	0	0	0	0	0	0	0	0	0	0	0	0	0	0	0	0	0	0	0	0	0	0	0	0	0	0	0	0	0	0	0	0	0	0	0	0	0	0	0	0	0	0	0	0	0	0	0	32.47	FALSE	FALSE	FALSE	440	0.022
DNAI2p.Val342Ile	DNAI2	0.02157250919309508	0.01559575795383655	0	0.051897059896466	NA	NA	NA	NA	NA	NA	0.03109646076481122	0.028793550244745177	Ile	Val	FALSE	NA	3	0	0	2	0	0	0	0	0	0	0	0	0	1	0	0	0	0	0	0	0	0	0	0	0	0	0	0	0	0	0	0	0	0	0	0	0	0	0	0	0	0	0	0	0	0	0	0	0	0	0	0	0	0	0	0	0	0	0	0	0	0	0	0	0	0	33.9	FALSE	FALSE	FALSE	440	0.022
DVL2p.Arg335Trp	DVL2	0.02157250919309508	0.01559575795383655	0	0.051897059896466	NA	NA	NA	NA	NA	NA	0.03109646076481122	0.028793550244745177	Trp	Arg	FALSE	NA	3	0	0	2	0	0	0	0	0	0	0	0	0	1	0	0	0	0	0	0	0	0	0	0	0	0	0	0	0	0	0	0	0	0	0	0	0	0	0	0	0	0	0	0	0	0	0	0	0	0	0	0	0	0	0	0	0	0	0	0	0	0	0	0	0	0	33.13	FALSE	TRUE	FALSE	440	0.022
FAT3p.Val3938Met	FAT3	0.02157250919309508	0.01559575795383655	0	0.051897059896466	NA	NA	NA	NA	NA	NA	0.03109646076481122	0.028793550244745177	Met	Val	FALSE	2	3	0	0	2	0	0	0	0	0	0	0	0	0	1	0	0	0	0	0	0	0	0	0	0	0	0	0	0	0	0	0	0	0	0	0	0	0	0	0	0	0	0	0	0	0	0	0	0	0	0	0	0	0	0	0	0	0	0	0	0	0	0	0	0	0	0	33.49	FALSE	FALSE	FALSE	440	0.022
FAT4p.Arg1815His	FAT4	0.02157250919309508	0.01559575795383655	0	0.051897059896466	NA	NA	NA	NA	NA	NA	0.03109646076481122	0.028793550244745177	His	Arg	TRUE	1	3	0	0	2	0	0	0	0	0	0	0	0	0	1	0	0	0	0	0	0	0	0	0	0	0	0	0	0	0	0	0	0	0	0	0	0	0	0	0	0	0	0	0	0	0	0	0	0	0	0	0	0	0	0	0	0	0	0	0	0	0	0	0	0	0	0	33.17	FALSE	FALSE	FALSE	440	0.022
FBXO15p.Arg373Cys	FBXO15	0.02157250919309508	0.01559575795383655	0	0.051897059896466	NA	NA	NA	NA	NA	NA	0.03109646076481122	0.028793550244745177	Cys	Arg	TRUE	NA	3	0	0	2	0	0	0	0	0	0	0	0	0	1	0	0	0	0	0	0	0	0	0	0	0	0	0	0	0	0	0	0	0	0	0	0	0	0	0	0	0	0	0	0	0	0	0	0	0	0	0	0	0	0	0	0	0	0	0	0	0	0	0	0	0	0	33.34	FALSE	FALSE	FALSE	440	0.022
FGF2p.Arg239Ter	FGF2	0.02157250919309508	0.01559575795383655	0	0.051897059896466	NA	NA	NA	NA	NA	NA	0.03109646076481122	0.028793550244745177	Ter	Arg	FALSE	NA	3	0	0	2	0	0	0	0	0	0	0	0	0	1	0	0	0	0	0	0	0	0	0	0	0	0	0	0	0	0	0	0	0	0	0	0	0	0	0	0	0	0	0	0	0	0	0	0	0	0	0	0	0	0	0	0	0	0	0	0	0	0	0	0	0	0	33.62	FALSE	FALSE	FALSE	440	0.022
FLRT1p.Arg340Trp	FLRT1	0.02157250919309508	0.01559575795383655	0	0.051897059896466	NA	NA	NA	NA	NA	NA	0.03109646076481122	0.028793550244745177	Trp	Arg	FALSE	NA	3	0	0	2	0	0	0	0	0	0	0	0	0	1	0	0	0	0	0	0	0	0	0	0	0	0	0	0	0	0	0	0	0	0	0	0	0	0	0	0	0	0	0	0	0	0	0	0	0	0	0	0	0	0	0	0	0	0	0	0	0	0	0	0	0	0	32.97	FALSE	FALSE	FALSE	440	0.022
GABRG3p.Arg309Cys	GABRG3	0.02157250919309508	0.01559575795383655	0	0.051897059896466	NA	NA	NA	NA	NA	NA	0.03109646076481122	0.028793550244745177	Cys	Arg	TRUE	NA	3	0	0	2	0	0	0	0	0	0	0	0	0	1	0	0	0	0	0	0	0	0	0	0	0	0	0	0	0	0	0	0	0	0	0	0	0	0	0	0	0	0	0	0	0	0	0	0	0	0	0	0	0	0	0	0	0	0	0	0	0	0	0	0	0	0	32.55	FALSE	FALSE	FALSE	440	0.022
GFRA3p.Arg122His	GFRA3	0.02157250919309508	0.01559575795383655	0	0.051897059896466	NA	NA	NA	NA	NA	NA	0.03109646076481122	0.028793550244745177	His	Arg	TRUE	NA	3	0	0	2	0	0	0	0	0	0	0	0	0	1	0	0	0	0	0	0	0	0	0	0	0	0	0	0	0	0	0	0	0	0	0	0	0	0	0	0	0	0	0	0	0	0	0	0	0	0	0	0	0	0	0	0	0	0	0	0	0	0	0	0	0	0	34.05	FALSE	FALSE	FALSE	440	0.022
GJA5p.Thr56Met	GJA5	0.02157250919309508	0.01559575795383655	0	0.051897059896466	NA	NA	NA	NA	NA	NA	0.03109646076481122	0.028793550244745177	Met	Thr	FALSE	NA	3	0	0	2	0	0	0	0	0	0	0	0	0	1	0	0	0	0	0	0	0	0	0	0	0	0	0	0	0	0	0	0	0	0	0	0	0	0	0	0	0	0	0	0	0	0	0	0	0	0	0	0	0	0	0	0	0	0	0	0	0	0	0	0	0	0	33.32	FALSE	FALSE	FALSE	440	0.022
GNAO1p.Arg143Gln	GNAO1	0.02157250919309508	0.01559575795383655	0	0.051897059896466	NA	NA	NA	NA	NA	NA	0.03109646076481122	0.028793550244745177	Gln	Arg	FALSE	NA	3	0	0	2	0	0	0	0	0	0	0	0	0	1	0	0	0	0	0	0	0	0	0	0	0	0	0	0	0	0	0	0	0	0	0	0	0	0	0	0	0	0	0	0	0	0	0	0	0	0	0	0	0	0	0	0	0	0	0	0	0	0	0	0	0	0	32.78	FALSE	FALSE	FALSE	440	0.022
GRIA4p.Thr647Met	GRIA4	0.02157250919309508	0.01559575795383655	0	0.051897059896466	NA	NA	NA	NA	NA	NA	0.03109646076481122	0.028793550244745177	Met	Thr	FALSE	NA	3	0	0	2	0	0	0	0	0	0	0	0	0	1	0	0	0	0	0	0	0	0	0	0	0	0	0	0	0	0	0	0	0	0	0	0	0	0	0	0	0	0	0	0	0	0	0	0	0	0	0	0	0	0	0	0	0	0	0	0	0	0	0	0	0	0	33.27	FALSE	FALSE	FALSE	440	0.022
HEATR2p.Arg344Cys	HEATR2	0.02157250919309508	0.01559575795383655	0	0.051897059896466	NA	NA	NA	NA	NA	NA	0.03109646076481122	0.028793550244745177	Cys	Arg	TRUE	NA	3	0	0	2	0	0	0	0	0	0	0	0	0	1	0	0	0	0	0	0	0	0	0	0	0	0	0	0	0	0	0	0	0	0	0	0	0	0	0	0	0	0	0	0	0	0	0	0	0	0	0	0	0	0	0	0	0	0	0	0	0	0	0	0	0	0	32.730000000000004	FALSE	FALSE	FALSE	440	0.022
HSPB8p.Asp50Asn	HSPB8	0.02157250919309508	0.01559575795383655	0	0.051897059896466	NA	NA	NA	NA	NA	NA	0.03109646076481122	0.028793550244745177	Asn	Asp	FALSE	NA	3	0	0	2	0	0	0	0	0	0	0	0	0	1	0	0	0	0	0	0	0	0	0	0	0	0	0	0	0	0	0	0	0	0	0	0	0	0	0	0	0	0	0	0	0	0	0	0	0	0	0	0	0	0	0	0	0	0	0	0	0	0	0	0	0	0	33.410000000000004	FALSE	FALSE	FALSE	440	0.022
IGSF10p.Arg1021Gln	IGSF10	0.02157250919309508	0.01559575795383655	0	0.051897059896466	NA	NA	NA	NA	NA	NA	0.03109646076481122	0.028793550244745177	Gln	Arg	FALSE	NA	3	0	0	2	0	0	0	0	0	0	0	0	0	1	0	0	0	0	0	0	0	0	0	0	0	0	0	0	0	0	0	0	0	0	0	0	0	0	0	0	0	0	0	0	0	0	0	0	0	0	0	0	0	0	0	0	0	0	0	0	0	0	0	0	0	0	33.32	FALSE	FALSE	FALSE	440	0.022
ITIH5p.Arg575His	ITIH5	0.02157250919309508	0.01559575795383655	0	0.051897059896466	NA	NA	NA	NA	NA	NA	0.03109646076481122	0.028793550244745177	His	Arg	TRUE	NA	3	0	0	2	0	0	0	0	0	0	0	0	0	1	0	0	0	0	0	0	0	0	0	0	0	0	0	0	0	0	0	0	0	0	0	0	0	0	0	0	0	0	0	0	0	0	0	0	0	0	0	0	0	0	0	0	0	0	0	0	0	0	0	0	0	0	33.03	FALSE	FALSE	FALSE	440	0.022
KLHL40p.Ala149Thr	KLHL40	0.02157250919309508	0.01559575795383655	0	0.051897059896466	NA	NA	NA	NA	NA	NA	0.03109646076481122	0.028793550244745177	Thr	Ala	TRUE	NA	3	0	0	2	0	0	0	0	0	0	0	0	0	1	0	0	0	0	0	0	0	0	0	0	0	0	0	0	0	0	0	0	0	0	0	0	0	0	0	0	0	0	0	0	0	0	0	0	0	0	0	0	0	0	0	0	0	0	0	0	0	0	0	0	0	0	32.76	FALSE	FALSE	FALSE	440	0.022
KRT34p.Ala81Thr	KRT34	0.02157250919309508	0.01559575795383655	0	0.051897059896466	NA	NA	NA	NA	NA	NA	0.03109646076481122	0.028793550244745177	Thr	Ala	TRUE	NA	3	0	0	2	0	0	0	0	0	0	0	0	0	1	0	0	0	0	0	0	0	0	0	0	0	0	0	0	0	0	0	0	0	0	0	0	0	0	0	0	0	0	0	0	0	0	0	0	0	0	0	0	0	0	0	0	0	0	0	0	0	0	0	0	0	0	32.9	FALSE	FALSE	FALSE	440	0.022
KRT76p.Arg280His	KRT76	0.02157250919309508	0.01559575795383655	0	0.051897059896466	NA	NA	NA	NA	NA	NA	0.03109646076481122	0.028793550244745177	His	Arg	TRUE	NA	3	0	0	2	0	0	0	0	0	0	0	0	0	1	0	0	0	0	0	0	0	0	0	0	0	0	0	0	0	0	0	0	0	0	0	0	0	0	0	0	0	0	0	0	0	0	0	0	0	0	0	0	0	0	0	0	0	0	0	0	0	0	0	0	0	0	33.43	FALSE	FALSE	FALSE	440	0.022
L1CAMp.Thr186Met	L1CAM	0.02157250919309508	0.01559575795383655	0	0.051897059896466	NA	NA	NA	NA	NA	NA	0.03109646076481122	0.028793550244745177	Met	Thr	FALSE	NA	3	0	0	2	0	0	0	0	0	0	0	0	0	1	0	0	0	0	0	0	0	0	0	0	0	0	0	0	0	0	0	0	0	0	0	0	0	0	0	0	0	0	0	0	0	0	0	0	0	0	0	0	0	0	0	0	0	0	0	0	0	0	0	0	0	0	32.410000000000004	FALSE	FALSE	FALSE	440	0.022
LARSp.Arg912Ter	LARS	0.02157250919309508	0.01559575795383655	0	0.051897059896466	NA	NA	NA	NA	NA	NA	0.03109646076481122	0.028793550244745177	Ter	Arg	FALSE	NA	3	0	0	2	0	0	0	0	0	0	0	0	0	1	0	0	0	0	0	0	0	0	0	0	0	0	0	0	0	0	0	0	0	0	0	0	0	0	0	0	0	0	0	0	0	0	0	0	0	0	0	0	0	0	0	0	0	0	0	0	0	0	0	0	0	0	33.03	FALSE	FALSE	FALSE	440	0.022
LOXHD1p.Arg889Cys	LOXHD1	0.02157250919309508	0.01559575795383655	0	0.051897059896466	NA	NA	NA	NA	NA	NA	0.03109646076481122	0.028793550244745177	Cys	Arg	TRUE	NA	3	0	0	2	0	0	0	0	0	0	0	0	0	1	0	0	0	0	0	0	0	0	0	0	0	0	0	0	0	0	0	0	0	0	0	0	0	0	0	0	0	0	0	0	0	0	0	0	0	0	0	0	0	0	0	0	0	0	0	0	0	0	0	0	0	0	33.63	FALSE	FALSE	FALSE	440	0.022
MAB21L1p.Ala205Val	MAB21L1	0.02157250919309508	0.01559575795383655	0	0.051897059896466	NA	NA	NA	NA	NA	NA	0.03109646076481122	0.028793550244745177	Val	Ala	FALSE	NA	3	0	0	2	0	0	0	0	0	0	0	0	0	1	0	0	0	0	0	0	0	0	0	0	0	0	0	0	0	0	0	0	0	0	0	0	0	0	0	0	0	0	0	0	0	0	0	0	0	0	0	0	0	0	0	0	0	0	0	0	0	0	0	0	0	0	33.39	FALSE	FALSE	FALSE	440	0.022
MEGF6p.Arg608His	MEGF6	0.02157250919309508	0.01559575795383655	0	0.047828633723924	NA	NA	NA	NA	NA	NA	0.03109646076481122	0.028793550244745177	His	Arg	TRUE	NA	3	0	0	2	0	0	0	0	0	0	0	0	0	1	0	0	0	0	0	0	0	0	0	0	0	0	0	0	0	0	0	0	0	0	0	0	0	0	0	0	0	0	0	0	0	0	0	0	0	0	0	0	0	0	0	0	0	0	0	0	0	0	0	0	0	0	32.92	FALSE	FALSE	FALSE	440	0.022
MMP16p.Arg116His	MMP16	0.02157250919309508	0.01559575795383655	0	0.051897059896466	NA	NA	NA	NA	NA	NA	0.03109646076481122	0.028793550244745177	His	Arg	TRUE	NA	3	0	0	2	0	0	0	0	0	0	0	0	0	1	0	0	0	0	0	0	0	0	0	0	0	0	0	0	0	0	0	0	0	0	0	0	0	0	0	0	0	0	0	0	0	0	0	0	0	0	0	0	0	0	0	0	0	0	0	0	0	0	0	0	0	0	33.230000000000004	FALSE	FALSE	FALSE	440	0.022
MOKp.Arg409His	MOK	0.02157250919309508	0.01559575795383655	0	0.051897059896466	NA	NA	NA	NA	NA	NA	0.03109646076481122	0.028793550244745177	His	Arg	TRUE	NA	3	0	0	2	0	0	0	0	0	0	0	0	0	1	0	0	0	0	0	0	0	0	0	0	0	0	0	0	0	0	0	0	0	0	0	0	0	0	0	0	0	0	0	0	0	0	0	0	0	0	0	0	0	0	0	0	0	0	0	0	0	0	0	0	0	0	31.88	FALSE	FALSE	FALSE	440	0.022
MYO18Bp.Ala2394Val	MYO18B	0.02157250919309508	0.01559575795383655	0	0.051897059896466	NA	NA	NA	NA	NA	NA	0.03109646076481122	0.028793550244745177	Val	Ala	FALSE	NA	3	0	0	2	0	0	0	0	0	0	0	0	0	1	0	0	0	0	0	0	0	0	0	0	0	0	0	0	0	0	0	0	0	0	0	0	0	0	0	0	0	0	0	0	0	0	0	0	0	0	0	0	0	0	0	0	0	0	0	0	0	0	0	0	0	0	33.68	FALSE	FALSE	FALSE	440	0.022
MYOZ1p.Ala148Thr	MYOZ1	0.02157250919309508	0.01559575795383655	0	0.051897059896466	NA	NA	NA	NA	NA	NA	0.03109646076481122	0.028793550244745177	Thr	Ala	TRUE	NA	3	0	0	2	0	0	0	0	0	0	0	0	0	1	0	0	0	0	0	0	0	0	0	0	0	0	0	0	0	0	0	0	0	0	0	0	0	0	0	0	0	0	0	0	0	0	0	0	0	0	0	0	0	0	0	0	0	0	0	0	0	0	0	0	0	0	32.83	FALSE	FALSE	FALSE	440	0.022
NEBp.Arg3420Cys	NEB	0.02157250919309508	0.01559575795383655	0	0.051897059896466	NA	NA	NA	NA	NA	NA	0.03109646076481122	0.028793550244745177	Cys	Arg	TRUE	NA	3	0	0	2	0	0	0	0	0	0	0	0	0	1	0	0	0	0	0	0	0	0	0	0	0	0	0	0	0	0	0	0	0	0	0	0	0	0	0	0	0	0	0	0	0	0	0	0	0	0	0	0	0	0	0	0	0	0	0	0	0	0	0	0	0	0	32.83	FALSE	FALSE	FALSE	440	0.022
NOD2p.Arg459His	NOD2	0.02157250919309508	0.01559575795383655	0	0.051281870731274	NA	NA	NA	NA	NA	NA	0.03109646076481122	0.028793550244745177	His	Arg	TRUE	NA	3	0	0	2	0	0	0	0	0	0	0	0	0	1	0	0	0	0	0	0	0	0	0	0	0	0	0	0	0	0	0	0	0	0	0	0	0	0	0	0	0	0	0	0	0	0	0	0	0	0	0	0	0	0	0	0	0	0	0	0	0	0	0	0	0	0	33.08	FALSE	FALSE	FALSE	440	0.022
NR2C1p.Arg214Cys	NR2C1	0.02157250919309508	0.01559575795383655	0	0.051897059896466	NA	NA	NA	NA	NA	NA	0.03109646076481122	0.028793550244745177	Cys	Arg	TRUE	NA	3	0	0	2	0	0	0	0	0	0	0	0	0	1	0	0	0	0	0	0	0	0	0	0	0	0	0	0	0	0	0	0	0	0	0	0	0	0	0	0	0	0	0	0	0	0	0	0	0	0	0	0	0	0	0	0	0	0	0	0	0	0	0	0	0	0	34.07	FALSE	FALSE	FALSE	440	0.022
NTNG1p.Val271Ile	NTNG1	0.02157250919309508	0.01559575795383655	0	0.051897059896466	NA	NA	NA	NA	NA	NA	0.03109646076481122	0.028793550244745177	Ile	Val	FALSE	NA	3	0	0	2	0	0	0	0	0	0	0	0	0	1	0	0	0	0	0	0	0	0	0	0	0	0	0	0	0	0	0	0	0	0	0	0	0	0	0	0	0	0	0	0	0	0	0	0	0	0	0	0	0	0	0	0	0	0	0	0	0	0	0	0	0	0	34.160000000000004	FALSE	FALSE	FALSE	440	0.022
OR5AR1p.Arg229His	OR5AR1	0.02157250919309508	0.01559575795383655	0	0.051897059896466	NA	NA	NA	NA	NA	NA	0.03109646076481122	0.028793550244745177	His	Arg	TRUE	NA	3	0	0	2	0	0	0	0	0	0	0	0	0	1	0	0	0	0	0	0	0	0	0	0	0	0	0	0	0	0	0	0	0	0	0	0	0	0	0	0	0	0	0	0	0	0	0	0	0	0	0	0	0	0	0	0	0	0	0	0	0	0	0	0	0	0	33.51	FALSE	FALSE	FALSE	440	0.022
P2RY6p.Ala281Val	P2RY6	0.02157250919309508	0.01559575795383655	0	0.051897059896466	NA	NA	NA	NA	NA	NA	0.03109646076481122	0.028793550244745177	Val	Ala	FALSE	NA	3	0	0	2	0	0	0	0	0	0	0	0	0	1	0	0	0	0	0	0	0	0	0	0	0	0	0	0	0	0	0	0	0	0	0	0	0	0	0	0	0	0	0	0	0	0	0	0	0	0	0	0	0	0	0	0	0	0	0	0	0	0	0	0	0	0	32.54	FALSE	FALSE	FALSE	440	0.022
PAF1p.Ala244Thr	PAF1	0.02157250919309508	0.01559575795383655	0	0.051897059896466	NA	NA	NA	NA	NA	NA	0.03109646076481122	0.028793550244745177	Thr	Ala	TRUE	NA	3	0	0	2	0	0	0	0	0	0	0	0	0	1	0	0	0	0	0	0	0	0	0	0	0	0	0	0	0	0	0	0	0	0	0	0	0	0	0	0	0	0	0	0	0	0	0	0	0	0	0	0	0	0	0	0	0	0	0	0	0	0	0	0	0	0	33.92	FALSE	FALSE	FALSE	440	0.022
PCDHA3p.Val555Met	PCDHA3	0.02157250919309508	0.01559575795383655	0	0.051897059896466	NA	NA	NA	NA	NA	NA	0.03109646076481122	0.028793550244745177	Met	Val	FALSE	NA	3	0	0	2	0	0	0	0	0	0	0	0	0	1	0	0	0	0	0	0	0	0	0	0	0	0	0	0	0	0	0	0	0	0	0	0	0	0	0	0	0	0	0	0	0	0	0	0	0	0	0	0	0	0	0	0	0	0	0	0	0	0	0	0	0	0	33.01	FALSE	FALSE	FALSE	440	0.022
PCED1Ap.Arg12His	PCED1A	0.02157250919309508	0.01559575795383655	0	0.051897059896466	NA	NA	NA	NA	NA	NA	0.03109646076481122	0.028793550244745177	His	Arg	TRUE	NA	3	0	0	2	0	0	0	0	0	0	0	0	0	1	0	0	0	0	0	0	0	0	0	0	0	0	0	0	0	0	0	0	0	0	0	0	0	0	0	0	0	0	0	0	0	0	0	0	0	0	0	0	0	0	0	0	0	0	0	0	0	0	0	0	0	0	33.71	FALSE	FALSE	FALSE	440	0.022
PIK3CGp.Glu347Lys	PIK3CG	0.02157250919309508	0.01559575795383655	0	0.051281870731274	NA	NA	NA	NA	NA	NA	0.03109646076481122	0.028793550244745177	Lys	Glu	TRUE	NA	3	0	0	2	0	0	0	0	0	0	0	0	0	1	0	0	0	0	0	0	0	0	0	0	0	0	0	0	0	0	0	0	0	0	0	0	0	0	0	0	0	0	0	0	0	0	0	0	0	0	0	0	0	0	0	0	0	0	0	0	0	0	0	0	0	0	33.07	FALSE	FALSE	FALSE	440	0.022
PREPLp.Arg68Gln	PREPL	0.02157250919309508	0.01559575795383655	0	0.051897059896466	NA	NA	NA	NA	NA	NA	0.03109646076481122	0.028793550244745177	Gln	Arg	FALSE	NA	3	0	0	2	0	0	0	0	0	0	0	0	0	1	0	0	0	0	0	0	0	0	0	0	0	0	0	0	0	0	0	0	0	0	0	0	0	0	0	0	0	0	0	0	0	0	0	0	0	0	0	0	0	0	0	0	0	0	0	0	0	0	0	0	0	0	33.53	FALSE	FALSE	FALSE	440	0.022
PRMT8p.Ala20Val	PRMT8	0.02157250919309508	0.01559575795383655	0	0.051897059896466	NA	NA	NA	NA	NA	NA	0.03109646076481122	0.028793550244745177	Val	Ala	FALSE	NA	3	0	0	2	0	0	0	0	0	0	0	0	0	1	0	0	0	0	0	0	0	0	0	0	0	0	0	0	0	0	0	0	0	0	0	0	0	0	0	0	0	0	0	0	0	0	0	0	0	0	0	0	0	0	0	0	0	0	0	0	0	0	0	0	0	0	33.21	FALSE	FALSE	FALSE	440	0.022
PRSS12p.Gly835Arg	PRSS12	0.02157250919309508	0.01559575795383655	0	0.047828633723924	NA	NA	NA	NA	NA	NA	0.03109646076481122	0.028793550244745177	Arg	Gly	TRUE	NA	3	0	0	2	0	0	0	0	0	0	0	0	0	1	0	0	0	0	0	0	0	0	0	0	0	0	0	0	0	0	0	0	0	0	0	0	0	0	0	0	0	0	0	0	0	0	0	0	0	0	0	0	0	0	0	0	0	0	0	0	0	0	0	0	0	0	34.06	FALSE	FALSE	FALSE	440	0.022
PTGS1p.Arg375His	PTGS1	0.02157250919309508	0.01559575795383655	0	0.051281870731274	NA	NA	NA	NA	NA	NA	0.03109646076481122	0.028793550244745177	His	Arg	TRUE	NA	3	0	0	2	0	0	0	0	0	0	0	0	0	1	0	0	0	0	0	0	0	0	0	0	0	0	0	0	0	0	0	0	0	0	0	0	0	0	0	0	0	0	0	0	0	0	0	0	0	0	0	0	0	0	0	0	0	0	0	0	0	0	0	0	0	0	33.25	FALSE	FALSE	FALSE	440	0.022
PUM1p.Pro551Leu	PUM1	0.02157250919309508	0.01559575795383655	0	0.051897059896466	NA	NA	NA	NA	NA	NA	0.03109646076481122	0.028793550244745177	Leu	Pro	FALSE	NA	3	0	0	2	0	0	0	0	0	0	0	0	0	1	0	0	0	0	0	0	0	0	0	0	0	0	0	0	0	0	0	0	0	0	0	0	0	0	0	0	0	0	0	0	0	0	0	0	0	0	0	0	0	0	0	0	0	0	0	0	0	0	0	0	0	0	33.67	FALSE	FALSE	FALSE	440	0.022
RBBP6p.Ala1204Val	RBBP6	0.02157250919309508	0.01559575795383655	0	0.051897059896466	NA	NA	NA	NA	NA	NA	0.03109646076481122	0.028793550244745177	Val	Ala	FALSE	NA	3	0	0	2	0	0	0	0	0	0	0	0	0	1	0	0	0	0	0	0	0	0	0	0	0	0	0	0	0	0	0	0	0	0	0	0	0	0	0	0	0	0	0	0	0	0	0	0	0	0	0	0	0	0	0	0	0	0	0	0	0	0	0	0	0	0	33.43	FALSE	FALSE	FALSE	440	0.022
SCD5p.Arg186Gln	SCD5	0.02157250919309508	0.01559575795383655	0	0.051897059896466	NA	NA	NA	NA	NA	NA	0.03109646076481122	0.028793550244745177	Gln	Arg	FALSE	NA	3	0	0	2	0	0	0	0	0	0	0	0	0	1	0	0	0	0	0	0	0	0	0	0	0	0	0	0	0	0	0	0	0	0	0	0	0	0	0	0	0	0	0	0	0	0	0	0	0	0	0	0	0	0	0	0	0	0	0	0	0	0	0	0	0	0	33.31	FALSE	FALSE	FALSE	440	0.022
SEMG2p.Glu440Asp	SEMG2	0.02157250919309508	0.01559575795383655	0	0.051897059896466	NA	NA	NA	NA	NA	NA	0.03109646076481122	0.028793550244745177	Asp	Glu	FALSE	NA	3	0	0	2	0	0	0	0	0	0	0	0	0	1	0	0	0	0	0	0	0	0	0	0	0	0	0	0	0	0	0	0	0	0	0	0	0	0	0	0	0	0	0	0	0	0	0	0	0	0	0	0	0	0	0	0	0	0	0	0	0	0	0	0	0	0	32.59	FALSE	FALSE	FALSE	440	0.022
SLC13A4p.Arg111His	SLC13A4	0.02157250919309508	0.01559575795383655	0	0.051897059896466	NA	NA	NA	NA	NA	NA	0.03109646076481122	0.028793550244745177	His	Arg	TRUE	NA	3	0	0	2	0	0	0	0	0	0	0	0	0	1	0	0	0	0	0	0	0	0	0	0	0	0	0	0	0	0	0	0	0	0	0	0	0	0	0	0	0	0	0	0	0	0	0	0	0	0	0	0	0	0	0	0	0	0	0	0	0	0	0	0	0	0	32.44	FALSE	FALSE	FALSE	440	0.022
SLC35C2p.Arg137Cys	SLC35C2	0.02157250919309508	0.01559575795383655	0	0.051897059896466	NA	NA	NA	NA	NA	NA	0.03109646076481122	0.028793550244745177	Cys	Arg	TRUE	NA	3	0	0	2	0	0	0	0	0	0	0	0	0	1	0	0	0	0	0	0	0	0	0	0	0	0	0	0	0	0	0	0	0	0	0	0	0	0	0	0	0	0	0	0	0	0	0	0	0	0	0	0	0	0	0	0	0	0	0	0	0	0	0	0	0	0	33.99	FALSE	FALSE	FALSE	440	0.022
SMAD4p.Asp537His	SMAD4	0.02157250919309508	0.01559575795383655	0	0.047828633723924	NA	NA	NA	NA	NA	NA	0.03109646076481122	0.028793550244745177	His	Asp	TRUE	1	3	0	0	2	0	0	0	0	0	0	0	0	0	1	0	0	0	0	0	0	0	0	0	0	0	0	0	0	0	0	0	0	0	0	0	0	0	0	0	0	0	0	0	0	0	0	0	0	0	0	0	0	0	0	0	0	0	0	0	0	0	0	0	0	0	0	32.69	FALSE	FALSE	FALSE	440	0.022
SOX5p.Thr74Met	SOX5	0.02157250919309508	0.01559575795383655	0	0.051281870731274	NA	NA	NA	NA	NA	NA	0.03109646076481122	0.028793550244745177	Met	Thr	FALSE	NA	3	0	0	2	0	0	0	0	0	0	0	0	0	1	0	0	0	0	0	0	0	0	0	0	0	0	0	0	0	0	0	0	0	0	0	0	0	0	0	0	0	0	0	0	0	0	0	0	0	0	0	0	0	0	0	0	0	0	0	0	0	0	0	0	0	0	34.09	FALSE	FALSE	FALSE	440	0.022
SPIN1p.Arg122Gln	SPIN1	0.02157250919309508	0.01559575795383655	0	0.051897059896466	NA	NA	NA	NA	NA	NA	0.03109646076481122	0.028793550244745177	Gln	Arg	FALSE	NA	3	0	0	2	0	0	0	0	0	0	0	0	0	1	0	0	0	0	0	0	0	0	0	0	0	0	0	0	0	0	0	0	0	0	0	0	0	0	0	0	0	0	0	0	0	0	0	0	0	0	0	0	0	0	0	0	0	0	0	0	0	0	0	0	0	0	32.96	FALSE	FALSE	FALSE	440	0.022
SPTA1p.Arg1045Trp	SPTA1	0.02157250919309508	0.01559575795383655	0	0.051897059896466	NA	NA	NA	NA	NA	NA	0.03109646076481122	0.028793550244745177	Trp	Arg	FALSE	NA	3	0	0	2	0	0	0	0	0	0	0	0	0	1	0	0	0	0	0	0	0	0	0	0	0	0	0	0	0	0	0	0	0	0	0	0	0	0	0	0	0	0	0	0	0	0	0	0	0	0	0	0	0	0	0	0	0	0	0	0	0	0	0	0	0	0	33.28	FALSE	FALSE	FALSE	440	0.022
TLR3p.Arg890His	TLR3	0.02157250919309508	0.01559575795383655	0	0.05129725046040399	NA	NA	NA	NA	NA	NA	0.03109646076481122	0.028793550244745177	His	Arg	TRUE	NA	3	0	0	2	0	0	0	0	0	0	0	0	0	1	0	0	0	0	0	0	0	0	0	0	0	0	0	0	0	0	0	0	0	0	0	0	0	0	0	0	0	0	0	0	0	0	0	0	0	0	0	0	0	0	0	0	0	0	0	0	0	0	0	0	0	0	32.15	FALSE	FALSE	FALSE	440	0.022
TMEM132Dp.Val216Met	TMEM132D	0.02157250919309508	0.01559575795383655	0	0.051897059896466	NA	NA	NA	NA	NA	NA	0.03109646076481122	0.028793550244745177	Met	Val	FALSE	NA	3	0	0	2	0	0	0	0	0	0	0	0	0	1	0	0	0	0	0	0	0	0	0	0	0	0	0	0	0	0	0	0	0	0	0	0	0	0	0	0	0	0	0	0	0	0	0	0	0	0	0	0	0	0	0	0	0	0	0	0	0	0	0	0	0	0	33.06	FALSE	FALSE	FALSE	440	0.022
WDR64p.Arg348Trp	WDR64	0.02157250919309508	0.01559575795383655	0	0.051897059896466	NA	NA	NA	NA	NA	NA	0.03109646076481122	0.028793550244745177	Trp	Arg	FALSE	NA	3	0	0	2	0	0	0	0	0	0	0	0	0	1	0	0	0	0	0	0	0	0	0	0	0	0	0	0	0	0	0	0	0	0	0	0	0	0	0	0	0	0	0	0	0	0	0	0	0	0	0	0	0	0	0	0	0	0	0	0	0	0	0	0	0	0	33.46	FALSE	FALSE	FALSE	440	0.022
ZEB2p.Ala612Val	ZEB2	0.02157250919309508	0.01559575795383655	0	0.051281870731274	NA	NA	NA	NA	NA	NA	0.03109646076481122	0.028793550244745177	Val	Ala	FALSE	NA	3	0	0	2	0	0	0	0	0	0	0	0	0	1	0	0	0	0	0	0	0	0	0	0	0	0	0	0	0	0	0	0	0	0	0	0	0	0	0	0	0	0	0	0	0	0	0	0	0	0	0	0	0	0	0	0	0	0	0	0	0	0	0	0	0	0	33.52	FALSE	FALSE	FALSE	440	0.022
ZNF383p.Arg467His	ZNF383	0.02157250919309508	0.01559575795383655	0	0.051281870731274	NA	NA	NA	NA	NA	NA	0.03109646076481122	0.028793550244745177	His	Arg	TRUE	NA	3	0	0	2	0	0	0	0	0	0	0	0	0	1	0	0	0	0	0	0	0	0	0	0	0	0	0	0	0	0	0	0	0	0	0	0	0	0	0	0	0	0	0	0	0	0	0	0	0	0	0	0	0	0	0	0	0	0	0	0	0	0	0	0	0	0	33.65	FALSE	FALSE	FALSE	440	0.022
ZNF460p.Glu127Lys	ZNF460	0.02157250919309508	0.01559575795383655	0	0.051897059896466	NA	NA	NA	NA	NA	NA	0.03109646076481122	0.028793550244745177	Lys	Glu	TRUE	NA	3	0	0	2	0	0	0	0	0	0	0	0	0	1	0	0	0	0	0	0	0	0	0	0	0	0	0	0	0	0	0	0	0	0	0	0	0	0	0	0	0	0	0	0	0	0	0	0	0	0	0	0	0	0	0	0	0	0	0	0	0	0	0	0	0	0	33.46	FALSE	FALSE	FALSE	440	0.022
ZNF502p.Arg305Gln	ZNF502	0.02157250919309508	0.01559575795383655	0	0.051897059896466	NA	NA	NA	NA	NA	NA	0.03109646076481122	0.028793550244745177	Gln	Arg	FALSE	NA	3	0	0	2	0	0	0	0	0	0	0	0	0	1	0	0	0	0	0	0	0	0	0	0	0	0	0	0	0	0	0	0	0	0	0	0	0	0	0	0	0	0	0	0	0	0	0	0	0	0	0	0	0	0	0	0	0	0	0	0	0	0	0	0	0	0	33.22	FALSE	FALSE	FALSE	440	0.022
ZNF521p.Glu764Lys	ZNF521	0.02157250919309508	0.01559575795383655	0	0.051897059896466	NA	NA	NA	NA	NA	NA	0.03109646076481122	0.028793550244745177	Lys	Glu	TRUE	1	3	0	0	2	0	0	0	0	0	0	0	0	0	1	0	0	0	0	0	0	0	0	0	0	0	0	0	0	0	0	0	0	0	0	0	0	0	0	0	0	0	0	0	0	0	0	0	0	0	0	0	0	0	0	0	0	0	0	0	0	0	0	0	0	0	0	32.87	FALSE	FALSE	FALSE	440	0.022
ZNF800p.Arg51Ter	ZNF800	0.02157250919309508	0.01559575795383655	0	0.051897059896466	NA	NA	NA	NA	NA	NA	0.03109646076481122	0.028793550244745177	Ter	Arg	FALSE	NA	3	0	0	2	0	0	0	0	0	0	0	0	0	1	0	0	0	0	0	0	0	0	0	0	0	0	0	0	0	0	0	0	0	0	0	0	0	0	0	0	0	0	0	0	0	0	0	0	0	0	0	0	0	0	0	0	0	0	0	0	0	0	0	0	0	0	33.02	FALSE	FALSE	FALSE	440	0.022
ITGAXp.Arg685His	ITGAX	0.02157008683688164	0.02079434393844874	0.00199702306242349	0.049095274489515	NA	NA	0.1931424103818028	0.11396011396011395	NA	NA	0.003681968407748298	0.009597850081581726	His	Arg	TRUE	NA	4	0	0	0	0	0	0	0	0	0	2	0	0	0	0	0	1	0	0	0	0	0	0	0	0	0	0	0	0	1	0	0	0	0	0	0	0	0	0	0	0	0	0	0	0	0	0	0	0	0	0	0	0	0	0	0	0	0	0	0	0	0	0	0	0	0	51.99	FALSE	FALSE	FALSE	440	0.022
KIF6p.Arg419His	KIF6	0.02156984528502006	0.02079434393844874	5.697638702799249e-4	0.05232289581114	NA	NA	NA	NA	NA	NA	0.027392634448540485	0.01919570016316345	His	Arg	TRUE	NA	4	0	0	1	0	1	0	0	0	0	0	0	0	0	0	0	0	0	0	0	0	0	0	0	0	0	0	0	0	1	0	0	0	0	0	0	0	0	0	0	0	0	0	0	0	0	0	0	0	1	0	0	0	0	0	0	0	0	0	0	0	0	0	0	0	0	50.93	FALSE	FALSE	FALSE	440	0.022
RBM27p.Arg433Cys	RBM27	0.02156709997932873	0.01039717196922437	0	0.064569214335549	NA	NA	0.24326133957017085	0.056980056980056974	NA	NA	NA	NA	Cys	Arg	TRUE	NA	2	0	0	0	0	0	0	0	0	0	0	0	0	0	0	0	0	0	0	0	0	0	0	0	1	0	0	0	0	0	1	0	0	0	0	0	0	0	0	0	0	0	0	0	0	0	0	0	0	0	0	0	0	0	0	0	0	0	0	0	0	0	0	0	0	0	36.45	FALSE	FALSE	FALSE	440	0.022
PLIN3p.Asp61Asn	PLIN3	0.0215659691373044	0.01559575795383655	0	0.05150517525326199	NA	NA	NA	NA	0.1697792869269949	0.1697792869269949	0.018744112435191126	0.01919570016316345	Asn	Asp	FALSE	NA	3	0	0	1	0	0	1	0	0	0	0	0	0	0	0	0	0	0	0	0	0	0	0	0	0	0	0	0	1	0	0	0	0	0	0	0	0	0	0	0	0	0	0	0	0	0	0	0	0	0	0	0	0	0	0	0	0	0	0	0	0	0	0	0	0	0	33.11	FALSE	FALSE	FALSE	440	0.022
SLC2A14p.Val105Ile	SLC2A14	0.0215659691373044	0.01559575795383655	0	0.051694577519074	NA	NA	NA	NA	0.1697792869269949	0.1697792869269949	0.018744112435191126	0.01919570016316345	Ile	Val	FALSE	NA	3	0	0	1	0	0	1	0	0	0	0	0	0	0	0	0	0	0	0	0	0	0	0	0	0	0	0	0	1	0	0	0	0	0	0	0	0	0	0	0	0	0	0	0	0	0	0	0	0	0	0	0	0	0	0	0	0	0	0	0	0	0	0	0	0	0	32.01	FALSE	FALSE	FALSE	440	0.022
ZNF831p.Gly604Ser	ZNF831	0.0215659691373044	0.01559575795383655	0	0.051694577519074	NA	NA	NA	NA	0.1697792869269949	0.1697792869269949	0.018744112435191126	0.01919570016316345	Ser	Gly	TRUE	NA	3	0	0	1	0	0	1	0	0	0	0	0	0	0	0	0	0	0	0	0	0	0	0	0	0	0	0	0	1	0	0	0	0	0	0	0	0	0	0	0	0	0	0	0	0	0	0	0	0	0	0	0	0	0	0	0	0	0	0	0	0	0	0	0	0	0	32.94	FALSE	FALSE	FALSE	440	0.022
PIK3CAp.Cys901Phe	PIK3CA	0.02156307443273669	0.02599292992306092	0.00251019750280791	0.049204618917327	NA	NA	0.05253690155982787	0.056980056980056974	NA	NA	0.02079136420289823	0.01919570016316345	Phe	Cys	FALSE	1	5	0	0	0	0	1	0	0	0	0	0	0	0	0	0	1	0	0	0	0	0	0	0	0	0	0	0	1	0	0	0	0	0	0	0	0	0	0	0	0	0	0	0	1	0	0	0	0	1	0	0	0	0	0	0	0	0	0	0	0	0	0	0	0	0	0	67.85	FALSE	FALSE	TRUE	440	0.022
BRINP3p.Arg709His	BRINP3	0.02156176603484274	0.02079434393844874	0.00129649545196745	0.050935006650189	NA	NA	0.11128485151027279	0.11396011396011395	NA	NA	0.014067254919346498	0.009597850081581726	His	Arg	TRUE	NA	4	0	0	0	0	0	0	0	0	1	1	0	0	0	0	0	0	0	0	0	0	0	0	0	0	0	1	0	0	1	0	0	0	0	0	0	0	0	0	0	0	0	0	0	0	0	0	0	0	0	0	0	0	0	0	0	0	0	0	0	0	0	0	0	0	0	51.06	FALSE	FALSE	FALSE	440	0.022
DENND2Cp.Arg214His	DENND2C	0.02155992926225038	0.01559575795383655	0	0.050967946784065	NA	NA	0.0341218580764375	0.056980056980056974	NA	NA	0.0267442795688394	0.01919570016316345	His	Arg	TRUE	NA	3	0	1	0	0	0	0	0	0	0	0	0	0	0	0	0	0	0	0	0	0	0	0	0	0	0	0	0	0	0	0	0	1	0	0	0	0	0	0	0	1	0	0	0	0	0	0	0	0	0	0	0	0	0	0	0	0	0	0	0	0	0	0	0	0	0	35.92	FALSE	FALSE	FALSE	440	0.022
AASDHp.Ala353Val	AASDH	0.02155734573330111	0.01559575795383655	0	0.052310396259421	NA	NA	NA	NA	NA	NA	0.031074602856288783	0.028793550244745177	Val	Ala	FALSE	NA	3	0	0	1	0	1	0	0	0	0	0	0	0	0	0	0	1	0	0	0	0	0	0	0	0	0	0	0	0	0	0	0	0	0	0	0	0	0	0	0	0	0	0	0	0	0	0	0	0	0	0	0	0	0	0	0	0	0	0	0	0	0	0	0	0	0	38.37	FALSE	FALSE	FALSE	440	0.022
ACACBp.Arg88Trp	ACACB	0.02155734573330111	0.01559575795383655	0	0.052310396259421	NA	NA	NA	NA	NA	NA	0.031074602856288783	0.028793550244745177	Trp	Arg	FALSE	NA	3	0	0	1	0	1	0	0	0	0	0	0	0	0	0	0	1	0	0	0	0	0	0	0	0	0	0	0	0	0	0	0	0	0	0	0	0	0	0	0	0	0	0	0	0	0	0	0	0	0	0	0	0	0	0	0	0	0	0	0	0	0	0	0	0	0	39.23	FALSE	FALSE	FALSE	440	0.022
ACTRT2p.Ala162Val	ACTRT2	0.02155734573330111	0.01559575795383655	0	0.052310396259421	NA	NA	NA	NA	NA	NA	0.031074602856288783	0.028793550244745177	Val	Ala	FALSE	NA	3	0	0	1	0	1	0	0	0	0	0	0	0	0	0	0	1	0	0	0	0	0	0	0	0	0	0	0	0	0	0	0	0	0	0	0	0	0	0	0	0	0	0	0	0	0	0	0	0	0	0	0	0	0	0	0	0	0	0	0	0	0	0	0	0	0	38.7	FALSE	FALSE	FALSE	440	0.022
ADAMTS1p.Val652Ile	ADAMTS1	0.02155734573330111	0.01559575795383655	0	0.051866732976878	NA	NA	NA	NA	NA	NA	0.031074602856288783	0.028793550244745177	Ile	Val	FALSE	NA	3	0	0	1	0	1	0	0	0	0	0	0	0	0	0	0	1	0	0	0	0	0	0	0	0	0	0	0	0	0	0	0	0	0	0	0	0	0	0	0	0	0	0	0	0	0	0	0	0	0	0	0	0	0	0	0	0	0	0	0	0	0	0	0	0	0	38.51	FALSE	FALSE	FALSE	440	0.022
AKR1B1p.Arg269His	AKR1B1	0.02155734573330111	0.01559575795383655	0	0.051866732976878	NA	NA	NA	NA	NA	NA	0.031074602856288783	0.028793550244745177	His	Arg	TRUE	NA	3	0	0	1	0	1	0	0	0	0	0	0	0	0	0	0	1	0	0	0	0	0	0	0	0	0	0	0	0	0	0	0	0	0	0	0	0	0	0	0	0	0	0	0	0	0	0	0	0	0	0	0	0	0	0	0	0	0	0	0	0	0	0	0	0	0	38.65	FALSE	FALSE	FALSE	440	0.022
AP3D1p.Ala1093Val	AP3D1	0.02155734573330111	0.01559575795383655	0	0.052922045026099	NA	NA	NA	NA	NA	NA	0.031074602856288783	0.028793550244745177	Val	Ala	FALSE	NA	3	0	0	1	0	1	0	0	0	0	0	0	0	0	0	0	1	0	0	0	0	0	0	0	0	0	0	0	0	0	0	0	0	0	0	0	0	0	0	0	0	0	0	0	0	0	0	0	0	0	0	0	0	0	0	0	0	0	0	0	0	0	0	0	0	0	38.76	FALSE	FALSE	FALSE	440	0.022
ATP12Ap.Val614Met	ATP12A	0.02155734573330111	0.01559575795383655	0	0.051866732976878	NA	NA	NA	NA	NA	NA	0.031074602856288783	0.028793550244745177	Met	Val	FALSE	NA	3	0	0	1	0	1	0	0	0	0	0	0	0	0	0	0	1	0	0	0	0	0	0	0	0	0	0	0	0	0	0	0	0	0	0	0	0	0	0	0	0	0	0	0	0	0	0	0	0	0	0	0	0	0	0	0	0	0	0	0	0	0	0	0	0	0	38.93	FALSE	FALSE	FALSE	440	0.022
ATP1A2p.Arg1008Gln	ATP1A2	0.02155734573330111	0.01559575795383655	0	0.051866732976878	NA	NA	NA	NA	NA	NA	0.031074602856288783	0.028793550244745177	Gln	Arg	FALSE	NA	3	0	0	1	0	1	0	0	0	0	0	0	0	0	0	0	1	0	0	0	0	0	0	0	0	0	0	0	0	0	0	0	0	0	0	0	0	0	0	0	0	0	0	0	0	0	0	0	0	0	0	0	0	0	0	0	0	0	0	0	0	0	0	0	0	0	38.3	FALSE	FALSE	FALSE	440	0.022
ATP2B3p.Asp228Asn	ATP2B3	0.02155734573330111	0.01559575795383655	0	0.051866732976878	NA	NA	NA	NA	NA	NA	0.031074602856288783	0.028793550244745177	Asn	Asp	FALSE	1	3	0	0	1	0	1	0	0	0	0	0	0	0	0	0	0	1	0	0	0	0	0	0	0	0	0	0	0	0	0	0	0	0	0	0	0	0	0	0	0	0	0	0	0	0	0	0	0	0	0	0	0	0	0	0	0	0	0	0	0	0	0	0	0	0	0	38.35	FALSE	FALSE	FALSE	440	0.022
ATP8B2p.Thr497Met	ATP8B2	0.02155734573330111	0.01559575795383655	0	0.051877824558942	NA	NA	NA	NA	NA	NA	0.031074602856288783	0.028793550244745177	Met	Thr	FALSE	NA	3	0	0	1	0	1	0	0	0	0	0	0	0	0	0	0	1	0	0	0	0	0	0	0	0	0	0	0	0	0	0	0	0	0	0	0	0	0	0	0	0	0	0	0	0	0	0	0	0	0	0	0	0	0	0	0	0	0	0	0	0	0	0	0	0	0	38.26	FALSE	FALSE	FALSE	440	0.022
BCRp.Ala476Val	BCR	0.02155734573330111	0.01559575795383655	0	0.051866732976878	NA	NA	NA	NA	NA	NA	0.031074602856288783	0.028793550244745177	Val	Ala	FALSE	1	3	0	0	1	0	1	0	0	0	0	0	0	0	0	0	0	1	0	0	0	0	0	0	0	0	0	0	0	0	0	0	0	0	0	0	0	0	0	0	0	0	0	0	0	0	0	0	0	0	0	0	0	0	0	0	0	0	0	0	0	0	0	0	0	0	0	38.6	FALSE	FALSE	FALSE	440	0.022
BRD4p.Arg1282Cys	BRD4	0.02155734573330111	0.01559575795383655	0	0.051866732976878	NA	NA	NA	NA	NA	NA	0.031074602856288783	0.028793550244745177	Cys	Arg	TRUE	1	3	0	0	1	0	1	0	0	0	0	0	0	0	0	0	0	1	0	0	0	0	0	0	0	0	0	0	0	0	0	0	0	0	0	0	0	0	0	0	0	0	0	0	0	0	0	0	0	0	0	0	0	0	0	0	0	0	0	0	0	0	0	0	0	0	0	39.06	FALSE	FALSE	FALSE	440	0.022
BTRCp.Ala47Thr	BTRC	0.02155734573330111	0.01559575795383655	0	0.052310396259421	NA	NA	NA	NA	NA	NA	0.031074602856288783	0.028793550244745177	Thr	Ala	TRUE	NA	3	0	0	1	0	1	0	0	0	0	0	0	0	0	0	0	1	0	0	0	0	0	0	0	0	0	0	0	0	0	0	0	0	0	0	0	0	0	0	0	0	0	0	0	0	0	0	0	0	0	0	0	0	0	0	0	0	0	0	0	0	0	0	0	0	0	38.17	FALSE	FALSE	FALSE	440	0.022
C20ORF26p.Arg378His	C20ORF26	0.02155734573330111	0.01559575795383655	0	0.052310396259421	NA	NA	NA	NA	NA	NA	0.031074602856288783	0.028793550244745177	His	Arg	TRUE	NA	3	0	0	1	0	1	0	0	0	0	0	0	0	0	0	0	1	0	0	0	0	0	0	0	0	0	0	0	0	0	0	0	0	0	0	0	0	0	0	0	0	0	0	0	0	0	0	0	0	0	0	0	0	0	0	0	0	0	0	0	0	0	0	0	0	0	37.44	FALSE	FALSE	FALSE	440	0.022
C2ORF49p.Thr178Met	C2ORF49	0.02155734573330111	0.01559575795383655	0	0.052310396259421	NA	NA	NA	NA	NA	NA	0.031074602856288783	0.028793550244745177	Met	Thr	FALSE	NA	3	0	0	1	0	1	0	0	0	0	0	0	0	0	0	0	1	0	0	0	0	0	0	0	0	0	0	0	0	0	0	0	0	0	0	0	0	0	0	0	0	0	0	0	0	0	0	0	0	0	0	0	0	0	0	0	0	0	0	0	0	0	0	0	0	0	38.69	FALSE	FALSE	FALSE	440	0.022
CACNA1Gp.Arg1668Cys	CACNA1G	0.02155734573330111	0.01559575795383655	0	0.052310396259421	NA	NA	NA	NA	NA	NA	0.031074602856288783	0.028793550244745177	Cys	Arg	TRUE	NA	3	0	0	1	0	1	0	0	0	0	0	0	0	0	0	0	1	0	0	0	0	0	0	0	0	0	0	0	0	0	0	0	0	0	0	0	0	0	0	0	0	0	0	0	0	0	0	0	0	0	0	0	0	0	0	0	0	0	0	0	0	0	0	0	0	0	38.79	FALSE	FALSE	FALSE	440	0.022
CCT8L2p.Arg14Trp	CCT8L2	0.02155734573330111	0.01559575795383655	0	0.052310396259421	NA	NA	NA	NA	NA	NA	0.031074602856288783	0.028793550244745177	Trp	Arg	FALSE	NA	3	0	0	1	0	1	0	0	0	0	0	0	0	0	0	0	1	0	0	0	0	0	0	0	0	0	0	0	0	0	0	0	0	0	0	0	0	0	0	0	0	0	0	0	0	0	0	0	0	0	0	0	0	0	0	0	0	0	0	0	0	0	0	0	0	0	38.61	FALSE	FALSE	FALSE	440	0.022
CDH11p.Ala622Thr	CDH11	0.02155734573330111	0.01559575795383655	0	0.052310396259421	NA	NA	NA	NA	NA	NA	0.031074602856288783	0.028793550244745177	Thr	Ala	TRUE	1	3	0	0	1	0	1	0	0	0	0	0	0	0	0	0	0	1	0	0	0	0	0	0	0	0	0	0	0	0	0	0	0	0	0	0	0	0	0	0	0	0	0	0	0	0	0	0	0	0	0	0	0	0	0	0	0	0	0	0	0	0	0	0	0	0	0	38.82	FALSE	FALSE	FALSE	440	0.022
CDX4p.Arg270Cys	CDX4	0.02155734573330111	0.01559575795383655	0	0.051866732976878	NA	NA	NA	NA	NA	NA	0.031074602856288783	0.028793550244745177	Cys	Arg	TRUE	NA	3	0	0	1	0	1	0	0	0	0	0	0	0	0	0	0	1	0	0	0	0	0	0	0	0	0	0	0	0	0	0	0	0	0	0	0	0	0	0	0	0	0	0	0	0	0	0	0	0	0	0	0	0	0	0	0	0	0	0	0	0	0	0	0	0	0	38.21	FALSE	FALSE	FALSE	440	0.022
CEP170p.Arg1403Trp	CEP170	0.02155734573330111	0.01559575795383655	0	0.053365708308642	NA	NA	NA	NA	NA	NA	0.031074602856288783	0.028793550244745177	Trp	Arg	FALSE	NA	3	0	0	1	0	1	0	0	0	0	0	0	0	0	0	0	1	0	0	0	0	0	0	0	0	0	0	0	0	0	0	0	0	0	0	0	0	0	0	0	0	0	0	0	0	0	0	0	0	0	0	0	0	0	0	0	0	0	0	0	0	0	0	0	0	0	38.14	FALSE	FALSE	FALSE	440	0.022
CNOT1p.Arg1189His	CNOT1	0.02155734573330111	0.01559575795383655	0	0.052325687478588	NA	NA	NA	NA	NA	NA	0.031074602856288783	0.028793550244745177	His	Arg	TRUE	NA	3	0	0	1	0	1	0	0	0	0	0	0	0	0	0	0	1	0	0	0	0	0	0	0	0	0	0	0	0	0	0	0	0	0	0	0	0	0	0	0	0	0	0	0	0	0	0	0	0	0	0	0	0	0	0	0	0	0	0	0	0	0	0	0	0	0	37.88	FALSE	FALSE	FALSE	440	0.022
COL12A1p.Val2480Met	COL12A1	0.02155734573330111	0.01559575795383655	0	0.052310396259421	NA	NA	NA	NA	NA	NA	0.031074602856288783	0.028793550244745177	Met	Val	FALSE	NA	3	0	0	1	0	1	0	0	0	0	0	0	0	0	0	0	1	0	0	0	0	0	0	0	0	0	0	0	0	0	0	0	0	0	0	0	0	0	0	0	0	0	0	0	0	0	0	0	0	0	0	0	0	0	0	0	0	0	0	0	0	0	0	0	0	0	38.39	FALSE	FALSE	FALSE	440	0.022
CPAMD8p.Ala1167Thr	CPAMD8	0.02155734573330111	0.01559575795383655	0	0.051866732976878	NA	NA	NA	NA	NA	NA	0.031074602856288783	0.028793550244745177	Thr	Ala	TRUE	NA	3	0	0	1	0	1	0	0	0	0	0	0	0	0	0	0	1	0	0	0	0	0	0	0	0	0	0	0	0	0	0	0	0	0	0	0	0	0	0	0	0	0	0	0	0	0	0	0	0	0	0	0	0	0	0	0	0	0	0	0	0	0	0	0	0	0	38.64	FALSE	FALSE	FALSE	440	0.022
CSPP1p.Arg118Trp	CSPP1	0.02155734573330111	0.01559575795383655	0	0.050822512509721	NA	NA	NA	NA	NA	NA	0.031074602856288783	0.028793550244745177	Trp	Arg	FALSE	NA	3	0	0	1	0	1	0	0	0	0	0	0	0	0	0	0	1	0	0	0	0	0	0	0	0	0	0	0	0	0	0	0	0	0	0	0	0	0	0	0	0	0	0	0	0	0	0	0	0	0	0	0	0	0	0	0	0	0	0	0	0	0	0	0	0	0	37.99	FALSE	FALSE	FALSE	440	0.022
CTNND2p.Arg646His	CTNND2	0.02155734573330111	0.01559575795383655	0	0.052933136608162	NA	NA	NA	NA	NA	NA	0.031074602856288783	0.028793550244745177	His	Arg	TRUE	2	3	0	0	1	0	1	0	0	0	0	0	0	0	0	0	0	1	0	0	0	0	0	0	0	0	0	0	0	0	0	0	0	0	0	0	0	0	0	0	0	0	0	0	0	0	0	0	0	0	0	0	0	0	0	0	0	0	0	0	0	0	0	0	0	0	0	38.89	FALSE	FALSE	FALSE	440	0.022
CTNND2p.Arg982Trp	CTNND2	0.02155734573330111	0.01559575795383655	0	0.053365708308642	NA	NA	NA	NA	NA	NA	0.031074602856288783	0.028793550244745177	Trp	Arg	FALSE	2	3	0	0	1	0	1	0	0	0	0	0	0	0	0	0	0	1	0	0	0	0	0	0	0	0	0	0	0	0	0	0	0	0	0	0	0	0	0	0	0	0	0	0	0	0	0	0	0	0	0	0	0	0	0	0	0	0	0	0	0	0	0	0	0	0	0	39.08	FALSE	FALSE	FALSE	440	0.022
CYP2D6p.Val359Met	CYP2D6	0.02155734573330111	0.01559575795383655	0	0.050822512509721	NA	NA	NA	NA	NA	NA	0.031074602856288783	0.028793550244745177	Met	Val	FALSE	NA	3	0	0	1	0	1	0	0	0	0	0	0	0	0	0	0	1	0	0	0	0	0	0	0	0	0	0	0	0	0	0	0	0	0	0	0	0	0	0	0	0	0	0	0	0	0	0	0	0	0	0	0	0	0	0	0	0	0	0	0	0	0	0	0	0	0	38.05	FALSE	FALSE	FALSE	440	0.022
DAOp.Arg286His	DAO	0.02155734573330111	0.01559575795383655	0	0.052922045026099	NA	NA	NA	NA	NA	NA	0.031074602856288783	0.028793550244745177	His	Arg	TRUE	NA	3	0	0	1	0	1	0	0	0	0	0	0	0	0	0	0	1	0	0	0	0	0	0	0	0	0	0	0	0	0	0	0	0	0	0	0	0	0	0	0	0	0	0	0	0	0	0	0	0	0	0	0	0	0	0	0	0	0	0	0	0	0	0	0	0	0	37.92	FALSE	FALSE	FALSE	440	0.022
DCXp.Arg420Trp	DCX	0.02155734573330111	0.01559575795383655	0	0.053365708308642	NA	NA	NA	NA	NA	NA	0.031074602856288783	0.028793550244745177	Trp	Arg	FALSE	NA	3	0	0	1	0	1	0	0	0	0	0	0	0	0	0	0	1	0	0	0	0	0	0	0	0	0	0	0	0	0	0	0	0	0	0	0	0	0	0	0	0	0	0	0	0	0	0	0	0	0	0	0	0	0	0	0	0	0	0	0	0	0	0	0	0	0	38.16	FALSE	FALSE	FALSE	440	0.022
DNAH17p.Ala2950Val	DNAH17	0.02155734573330111	0.01559575795383655	0	0.051866732976878	NA	NA	NA	NA	NA	NA	0.031074602856288783	0.028793550244745177	Val	Ala	FALSE	NA	3	0	0	1	0	1	0	0	0	0	0	0	0	0	0	0	1	0	0	0	0	0	0	0	0	0	0	0	0	0	0	0	0	0	0	0	0	0	0	0	0	0	0	0	0	0	0	0	0	0	0	0	0	0	0	0	0	0	0	0	0	0	0	0	0	0	38.63	FALSE	FALSE	FALSE	440	0.022
DNAJC2p.Arg303Trp	DNAJC2	0.02155734573330111	0.01559575795383655	0	0.051866732976878	NA	NA	NA	NA	NA	NA	0.031074602856288783	0.028793550244745177	Trp	Arg	FALSE	NA	3	0	0	1	0	1	0	0	0	0	0	0	0	0	0	0	1	0	0	0	0	0	0	0	0	0	0	0	0	0	0	0	0	0	0	0	0	0	0	0	0	0	0	0	0	0	0	0	0	0	0	0	0	0	0	0	0	0	0	0	0	0	0	0	0	0	38.41	FALSE	FALSE	FALSE	440	0.022
DNMT1p.Arg730His	DNMT1	0.02155734573330111	0.01559575795383655	0	0.051866732976878	NA	NA	NA	NA	NA	NA	0.031074602856288783	0.028793550244745177	His	Arg	TRUE	NA	3	0	0	1	0	1	0	0	0	0	0	0	0	0	0	0	1	0	0	0	0	0	0	0	0	0	0	0	0	0	0	0	0	0	0	0	0	0	0	0	0	0	0	0	0	0	0	0	0	0	0	0	0	0	0	0	0	0	0	0	0	0	0	0	0	0	38.27	FALSE	FALSE	FALSE	440	0.022
ENPP6p.Thr162Met	ENPP6	0.02155734573330111	0.01559575795383655	0	0.052277375624271	NA	NA	NA	NA	NA	NA	0.031074602856288783	0.028793550244745177	Met	Thr	FALSE	NA	3	0	0	1	0	1	0	0	0	0	0	0	0	0	0	0	1	0	0	0	0	0	0	0	0	0	0	0	0	0	0	0	0	0	0	0	0	0	0	0	0	0	0	0	0	0	0	0	0	0	0	0	0	0	0	0	0	0	0	0	0	0	0	0	0	0	37.76	FALSE	FALSE	FALSE	440	0.022
FADS3p.Val203Met	FADS3	0.02155734573330111	0.01559575795383655	0	0.051866732976878	NA	NA	NA	NA	NA	NA	0.031074602856288783	0.028793550244745177	Met	Val	FALSE	NA	3	0	0	1	0	1	0	0	0	0	0	0	0	0	0	0	1	0	0	0	0	0	0	0	0	0	0	0	0	0	0	0	0	0	0	0	0	0	0	0	0	0	0	0	0	0	0	0	0	0	0	0	0	0	0	0	0	0	0	0	0	0	0	0	0	0	37.84	FALSE	FALSE	FALSE	440	0.022
FRMPD1p.Arg543His	FRMPD1	0.02155734573330111	0.01559575795383655	0	0.05082166582676799	NA	NA	NA	NA	NA	NA	0.031074602856288783	0.028793550244745177	His	Arg	TRUE	NA	3	0	0	1	0	1	0	0	0	0	0	0	0	0	0	0	1	0	0	0	0	0	0	0	0	0	0	0	0	0	0	0	0	0	0	0	0	0	0	0	0	0	0	0	0	0	0	0	0	0	0	0	0	0	0	0	0	0	0	0	0	0	0	0	0	0	38.9	FALSE	FALSE	FALSE	440	0.022
GABRPp.Arg141His	GABRP	0.02155734573330111	0.01559575795383655	0	0.052310396259421	NA	NA	NA	NA	NA	NA	0.031074602856288783	0.028793550244745177	His	Arg	TRUE	NA	3	0	0	1	0	1	0	0	0	0	0	0	0	0	0	0	1	0	0	0	0	0	0	0	0	0	0	0	0	0	0	0	0	0	0	0	0	0	0	0	0	0	0	0	0	0	0	0	0	0	0	0	0	0	0	0	0	0	0	0	0	0	0	0	0	0	39.03	FALSE	FALSE	FALSE	440	0.022
GIGYF2p.Arg255Ter	GIGYF2	0.02155734573330111	0.01559575795383655	0	0.051866732976878	NA	NA	NA	NA	NA	NA	0.031074602856288783	0.028793550244745177	Ter	Arg	FALSE	NA	3	0	0	1	0	1	0	0	0	0	0	0	0	0	0	0	1	0	0	0	0	0	0	0	0	0	0	0	0	0	0	0	0	0	0	0	0	0	0	0	0	0	0	0	0	0	0	0	0	0	0	0	0	0	0	0	0	0	0	0	0	0	0	0	0	0	37.89	FALSE	FALSE	FALSE	440	0.022
GJC1p.Ala67Val	GJC1	0.02155734573330111	0.01559575795383655	0	0.051866732976878	NA	NA	NA	NA	NA	NA	0.031074602856288783	0.028793550244745177	Val	Ala	FALSE	NA	3	0	0	1	0	1	0	0	0	0	0	0	0	0	0	0	1	0	0	0	0	0	0	0	0	0	0	0	0	0	0	0	0	0	0	0	0	0	0	0	0	0	0	0	0	0	0	0	0	0	0	0	0	0	0	0	0	0	0	0	0	0	0	0	0	0	38.97	FALSE	FALSE	FALSE	440	0.022
GNASp.Arg265Cys	GNAS	0.02155734573330111	0.01559575795383655	0	0.052310396259421	NA	NA	NA	NA	NA	NA	0.031074602856288783	0.028793550244745177	Cys	Arg	TRUE	1	3	0	0	1	0	1	0	0	0	0	0	0	0	0	0	0	1	0	0	0	0	0	0	0	0	0	0	0	0	0	0	0	0	0	0	0	0	0	0	0	0	0	0	0	0	0	0	0	0	0	0	0	0	0	0	0	0	0	0	0	0	0	0	0	0	0	38.43	FALSE	FALSE	FALSE	440	0.022
GNAT1p.Arg172His	GNAT1	0.02155734573330111	0.01559575795383655	0	0.052310396259421	NA	NA	NA	NA	NA	NA	0.031074602856288783	0.028793550244745177	His	Arg	TRUE	NA	3	0	0	1	0	1	0	0	0	0	0	0	0	0	0	0	1	0	0	0	0	0	0	0	0	0	0	0	0	0	0	0	0	0	0	0	0	0	0	0	0	0	0	0	0	0	0	0	0	0	0	0	0	0	0	0	0	0	0	0	0	0	0	0	0	0	38.26	FALSE	FALSE	FALSE	440	0.022
GPR153p.Arg5Trp	GPR153	0.02155734573330111	0.01559575795383655	0	0.05081142092765699	NA	NA	NA	NA	NA	NA	0.031074602856288783	0.028793550244745177	Trp	Arg	FALSE	NA	3	0	0	1	0	1	0	0	0	0	0	0	0	0	0	0	1	0	0	0	0	0	0	0	0	0	0	0	0	0	0	0	0	0	0	0	0	0	0	0	0	0	0	0	0	0	0	0	0	0	0	0	0	0	0	0	0	0	0	0	0	0	0	0	0	0	38.88	FALSE	FALSE	FALSE	440	0.022
GPR179p.Arg1976His	GPR179	0.02155734573330111	0.01559575795383655	0	0.052276528941319	NA	NA	NA	NA	NA	NA	0.031074602856288783	0.028793550244745177	His	Arg	TRUE	NA	3	0	0	1	0	1	0	0	0	0	0	0	0	0	0	0	1	0	0	0	0	0	0	0	0	0	0	0	0	0	0	0	0	0	0	0	0	0	0	0	0	0	0	0	0	0	0	0	0	0	0	0	0	0	0	0	0	0	0	0	0	0	0	0	0	0	38.86	FALSE	FALSE	FALSE	440	0.022
GPR55p.Arg124Cys	GPR55	0.02155734573330111	0.01559575795383655	0	0.051866732976878	NA	NA	NA	NA	NA	NA	0.031074602856288783	0.028793550244745177	Cys	Arg	TRUE	NA	3	0	0	1	0	1	0	0	0	0	0	0	0	0	0	0	1	0	0	0	0	0	0	0	0	0	0	0	0	0	0	0	0	0	0	0	0	0	0	0	0	0	0	0	0	0	0	0	0	0	0	0	0	0	0	0	0	0	0	0	0	0	0	0	0	0	39.52	FALSE	FALSE	FALSE	440	0.022
GPR78p.Ala78Thr	GPR78	0.02155734573330111	0.01559575795383655	0	0.052310396259421	NA	NA	NA	NA	NA	NA	0.031074602856288783	0.028793550244745177	Thr	Ala	TRUE	NA	3	0	0	1	0	1	0	0	0	0	0	0	0	0	0	0	1	0	0	0	0	0	0	0	0	0	0	0	0	0	0	0	0	0	0	0	0	0	0	0	0	0	0	0	0	0	0	0	0	0	0	0	0	0	0	0	0	0	0	0	0	0	0	0	0	0	37.9	FALSE	FALSE	FALSE	440	0.022
GPR98p.Glu5139Lys	GPR98	0.02155734573330111	0.01559575795383655	0	0.051866732976878	NA	NA	NA	NA	NA	NA	0.031074602856288783	0.028793550244745177	Lys	Glu	TRUE	NA	3	0	0	1	0	1	0	0	0	0	0	0	0	0	0	0	1	0	0	0	0	0	0	0	0	0	0	0	0	0	0	0	0	0	0	0	0	0	0	0	0	0	0	0	0	0	0	0	0	0	0	0	0	0	0	0	0	0	0	0	0	0	0	0	0	0	38.97	FALSE	FALSE	FALSE	440	0.022
GRIA1p.Ala646Thr	GRIA1	0.02155734573330111	0.01559575795383655	0	0.05081142092765699	NA	NA	NA	NA	NA	NA	0.031074602856288783	0.028793550244745177	Thr	Ala	TRUE	NA	3	0	0	1	0	1	0	0	0	0	0	0	0	0	0	0	1	0	0	0	0	0	0	0	0	0	0	0	0	0	0	0	0	0	0	0	0	0	0	0	0	0	0	0	0	0	0	0	0	0	0	0	0	0	0	0	0	0	0	0	0	0	0	0	0	0	38.16	FALSE	FALSE	FALSE	440	0.022
GRID1p.Arg118His	GRID1	0.02155734573330111	0.01559575795383655	0	0.051866732976878	NA	NA	NA	NA	NA	NA	0.031074602856288783	0.028793550244745177	His	Arg	TRUE	NA	3	0	0	1	0	1	0	0	0	0	0	0	0	0	0	0	1	0	0	0	0	0	0	0	0	0	0	0	0	0	0	0	0	0	0	0	0	0	0	0	0	0	0	0	0	0	0	0	0	0	0	0	0	0	0	0	0	0	0	0	0	0	0	0	0	0	38.82	FALSE	FALSE	FALSE	440	0.022
HOXC10p.Ala18Val	HOXC10	0.02155734573330111	0.01559575795383655	0	0.051866732976878	NA	NA	NA	NA	NA	NA	0.031074602856288783	0.028793550244745177	Val	Ala	FALSE	NA	3	0	0	1	0	1	0	0	0	0	0	0	0	0	0	0	1	0	0	0	0	0	0	0	0	0	0	0	0	0	0	0	0	0	0	0	0	0	0	0	0	0	0	0	0	0	0	0	0	0	0	0	0	0	0	0	0	0	0	0	0	0	0	0	0	0	37.89	FALSE	FALSE	FALSE	440	0.022
HSPA1Lp.Arg344His	HSPA1L	0.02155734573330111	0.01559575795383655	0	0.051866732976878	NA	NA	NA	NA	NA	NA	0.031074602856288783	0.028793550244745177	His	Arg	TRUE	NA	3	0	0	1	0	1	0	0	0	0	0	0	0	0	0	0	1	0	0	0	0	0	0	0	0	0	0	0	0	0	0	0	0	0	0	0	0	0	0	0	0	0	0	0	0	0	0	0	0	0	0	0	0	0	0	0	0	0	0	0	0	0	0	0	0	0	37.68	FALSE	FALSE	FALSE	440	0.022
IL23Rp.Pro124Leu	IL23R	0.02155734573330111	0.01559575795383655	0	0.052310396259421	NA	NA	NA	NA	NA	NA	0.031074602856288783	0.028793550244745177	Leu	Pro	FALSE	NA	3	0	0	1	0	1	0	0	0	0	0	0	0	0	0	0	1	0	0	0	0	0	0	0	0	0	0	0	0	0	0	0	0	0	0	0	0	0	0	0	0	0	0	0	0	0	0	0	0	0	0	0	0	0	0	0	0	0	0	0	0	0	0	0	0	0	39.1	FALSE	FALSE	FALSE	440	0.022
INPP5Fp.Val406Ile	INPP5F	0.02155734573330111	0.01559575795383655	0	0.052310396259421	NA	NA	NA	NA	NA	NA	0.031074602856288783	0.028793550244745177	Ile	Val	FALSE	NA	3	0	0	1	0	1	0	0	0	0	0	0	0	0	0	0	1	0	0	0	0	0	0	0	0	0	0	0	0	0	0	0	0	0	0	0	0	0	0	0	0	0	0	0	0	0	0	0	0	0	0	0	0	0	0	0	0	0	0	0	0	0	0	0	0	0	37.94	FALSE	FALSE	FALSE	440	0.022
IRX1p.Asp229Asn	IRX1	0.02155734573330111	0.01559575795383655	0	0.052310396259421	NA	NA	NA	NA	NA	NA	0.031074602856288783	0.028793550244745177	Asn	Asp	FALSE	NA	3	0	0	1	0	1	0	0	0	0	0	0	0	0	0	0	1	0	0	0	0	0	0	0	0	0	0	0	0	0	0	0	0	0	0	0	0	0	0	0	0	0	0	0	0	0	0	0	0	0	0	0	0	0	0	0	0	0	0	0	0	0	0	0	0	0	37.57	FALSE	FALSE	FALSE	440	0.022
ITPRIPp.Ala28Thr	ITPRIP	0.02155734573330111	0.01559575795383655	0	0.052310396259421	NA	NA	NA	NA	NA	NA	0.031074602856288783	0.028793550244745177	Thr	Ala	TRUE	NA	3	0	0	1	0	1	0	0	0	0	0	0	0	0	0	0	1	0	0	0	0	0	0	0	0	0	0	0	0	0	0	0	0	0	0	0	0	0	0	0	0	0	0	0	0	0	0	0	0	0	0	0	0	0	0	0	0	0	0	0	0	0	0	0	0	0	38.62	FALSE	FALSE	FALSE	440	0.022
KCNG2p.Ala292Val	KCNG2	0.02155734573330111	0.01559575795383655	0	0.052310396259421	NA	NA	NA	NA	NA	NA	0.031074602856288783	0.028793550244745177	Val	Ala	FALSE	NA	3	0	0	1	0	1	0	0	0	0	0	0	0	0	0	0	1	0	0	0	0	0	0	0	0	0	0	0	0	0	0	0	0	0	0	0	0	0	0	0	0	0	0	0	0	0	0	0	0	0	0	0	0	0	0	0	0	0	0	0	0	0	0	0	0	0	39.17	FALSE	FALSE	FALSE	440	0.022
KCNH4p.Arg480His	KCNH4	0.02155734573330111	0.01559575795383655	0	0.051866732976878	NA	NA	NA	NA	NA	NA	0.031074602856288783	0.028793550244745177	His	Arg	TRUE	NA	3	0	0	1	0	1	0	0	0	0	0	0	0	0	0	0	1	0	0	0	0	0	0	0	0	0	0	0	0	0	0	0	0	0	0	0	0	0	0	0	0	0	0	0	0	0	0	0	0	0	0	0	0	0	0	0	0	0	0	0	0	0	0	0	0	0	38.37	FALSE	FALSE	FALSE	440	0.022
KCNH5p.Arg154Trp	KCNH5	0.02155734573330111	0.01559575795383655	0	0.052310396259421	NA	NA	NA	NA	NA	NA	0.031074602856288783	0.028793550244745177	Trp	Arg	FALSE	NA	3	0	0	1	0	1	0	0	0	0	0	0	0	0	0	0	1	0	0	0	0	0	0	0	0	0	0	0	0	0	0	0	0	0	0	0	0	0	0	0	0	0	0	0	0	0	0	0	0	0	0	0	0	0	0	0	0	0	0	0	0	0	0	0	0	0	38.66	FALSE	FALSE	FALSE	440	0.022
KIF2Bp.Val216Ile	KIF2B	0.02155734573330111	0.01559575795383655	0	0.051866732976878	NA	NA	NA	NA	NA	NA	0.031074602856288783	0.028793550244745177	Ile	Val	FALSE	NA	3	0	0	1	0	1	0	0	0	0	0	0	0	0	0	0	1	0	0	0	0	0	0	0	0	0	0	0	0	0	0	0	0	0	0	0	0	0	0	0	0	0	0	0	0	0	0	0	0	0	0	0	0	0	0	0	0	0	0	0	0	0	0	0	0	0	38.03	FALSE	FALSE	FALSE	440	0.022
KMT2Cp.Arg2610Ter	KMT2C	0.02155734573330111	0.01559575795383655	0	0.051866732976878	NA	NA	NA	NA	NA	NA	0.031074602856288783	0.028793550244745177	Ter	Arg	FALSE	1	3	0	0	1	0	1	0	0	0	0	0	0	0	0	0	0	1	0	0	0	0	0	0	0	0	0	0	0	0	0	0	0	0	0	0	0	0	0	0	0	0	0	0	0	0	0	0	0	0	0	0	0	0	0	0	0	0	0	0	0	0	0	0	0	0	0	38.22	FALSE	FALSE	FALSE	440	0.022
KRT33Bp.Arg202Cys	KRT33B	0.02155734573330111	0.01559575795383655	0	0.052310396259421	NA	NA	NA	NA	NA	NA	0.031074602856288783	0.028793550244745177	Cys	Arg	TRUE	NA	3	0	0	1	0	1	0	0	0	0	0	0	0	0	0	0	1	0	0	0	0	0	0	0	0	0	0	0	0	0	0	0	0	0	0	0	0	0	0	0	0	0	0	0	0	0	0	0	0	0	0	0	0	0	0	0	0	0	0	0	0	0	0	0	0	0	38.54	FALSE	FALSE	FALSE	440	0.022
KRT77p.Ala231Val	KRT77	0.02155734573330111	0.01559575795383655	0	0.052922045026099	NA	NA	NA	NA	NA	NA	0.031074602856288783	0.028793550244745177	Val	Ala	FALSE	NA	3	0	0	1	0	1	0	0	0	0	0	0	0	0	0	0	1	0	0	0	0	0	0	0	0	0	0	0	0	0	0	0	0	0	0	0	0	0	0	0	0	0	0	0	0	0	0	0	0	0	0	0	0	0	0	0	0	0	0	0	0	0	0	0	0	0	38.01	FALSE	FALSE	FALSE	440	0.022
LACTBp.Val389Met	LACTB	0.02155734573330111	0.01559575795383655	0	0.052310396259421	NA	NA	NA	NA	NA	NA	0.031074602856288783	0.028793550244745177	Met	Val	FALSE	NA	3	0	0	1	0	1	0	0	0	0	0	0	0	0	0	0	1	0	0	0	0	0	0	0	0	0	0	0	0	0	0	0	0	0	0	0	0	0	0	0	0	0	0	0	0	0	0	0	0	0	0	0	0	0	0	0	0	0	0	0	0	0	0	0	0	0	37.97	FALSE	FALSE	FALSE	440	0.022
LDB2p.Ala345Thr	LDB2	0.02155734573330111	0.01559575795383655	0	0.051866732976878	NA	NA	NA	NA	NA	NA	0.031074602856288783	0.028793550244745177	Thr	Ala	TRUE	NA	3	0	0	1	0	1	0	0	0	0	0	0	0	0	0	0	1	0	0	0	0	0	0	0	0	0	0	0	0	0	0	0	0	0	0	0	0	0	0	0	0	0	0	0	0	0	0	0	0	0	0	0	0	0	0	0	0	0	0	0	0	0	0	0	0	0	38.65	FALSE	FALSE	FALSE	440	0.022
LMX1Ap.Arg208Ter	LMX1A	0.02155734573330111	0.01559575795383655	0	0.052310396259421	NA	NA	NA	NA	NA	NA	0.031074602856288783	0.028793550244745177	Ter	Arg	FALSE	NA	3	0	0	1	0	1	0	0	0	0	0	0	0	0	0	0	1	0	0	0	0	0	0	0	0	0	0	0	0	0	0	0	0	0	0	0	0	0	0	0	0	0	0	0	0	0	0	0	0	0	0	0	0	0	0	0	0	0	0	0	0	0	0	0	0	0	37.72	FALSE	FALSE	FALSE	440	0.022
LPIN3p.Arg522Gln	LPIN3	0.02155734573330111	0.01559575795383655	0	0.052310396259421	NA	NA	NA	NA	NA	NA	0.031074602856288783	0.028793550244745177	Gln	Arg	FALSE	NA	3	0	0	1	0	1	0	0	0	0	0	0	0	0	0	0	1	0	0	0	0	0	0	0	0	0	0	0	0	0	0	0	0	0	0	0	0	0	0	0	0	0	0	0	0	0	0	0	0	0	0	0	0	0	0	0	0	0	0	0	0	0	0	0	0	0	38.42	FALSE	FALSE	FALSE	440	0.022
LRRC52p.Thr303Met	LRRC52	0.02155734573330111	0.01559575795383655	0	0.052922045026099	NA	NA	NA	NA	NA	NA	0.031074602856288783	0.028793550244745177	Met	Thr	FALSE	NA	3	0	0	1	0	1	0	0	0	0	0	0	0	0	0	0	1	0	0	0	0	0	0	0	0	0	0	0	0	0	0	0	0	0	0	0	0	0	0	0	0	0	0	0	0	0	0	0	0	0	0	0	0	0	0	0	0	0	0	0	0	0	0	0	0	0	39.27	FALSE	FALSE	FALSE	440	0.022
MCTP1p.Gly427Ser	MCTP1	0.02155734573330111	0.01559575795383655	0	0.052933136608162	NA	NA	NA	NA	NA	NA	0.031074602856288783	0.028793550244745177	Ser	Gly	TRUE	NA	3	0	0	1	0	1	0	0	0	0	0	0	0	0	0	0	1	0	0	0	0	0	0	0	0	0	0	0	0	0	0	0	0	0	0	0	0	0	0	0	0	0	0	0	0	0	0	0	0	0	0	0	0	0	0	0	0	0	0	0	0	0	0	0	0	0	38.29	FALSE	FALSE	FALSE	440	0.022
MED25p.Arg509Cys	MED25	0.02155734573330111	0.01559575795383655	0	0.051866732976878	NA	NA	NA	NA	NA	NA	0.031074602856288783	0.028793550244745177	Cys	Arg	TRUE	NA	3	0	0	1	0	1	0	0	0	0	0	0	0	0	0	0	1	0	0	0	0	0	0	0	0	0	0	0	0	0	0	0	0	0	0	0	0	0	0	0	0	0	0	0	0	0	0	0	0	0	0	0	0	0	0	0	0	0	0	0	0	0	0	0	0	0	39.09	FALSE	FALSE	FALSE	440	0.022
MEX3Bp.Thr196Met	MEX3B	0.02155734573330111	0.01559575795383655	0	0.052310396259421	NA	NA	NA	NA	NA	NA	0.031074602856288783	0.028793550244745177	Met	Thr	FALSE	NA	3	0	0	1	0	1	0	0	0	0	0	0	0	0	0	0	1	0	0	0	0	0	0	0	0	0	0	0	0	0	0	0	0	0	0	0	0	0	0	0	0	0	0	0	0	0	0	0	0	0	0	0	0	0	0	0	0	0	0	0	0	0	0	0	0	0	38.67	FALSE	FALSE	FALSE	440	0.022
MGAT4Ap.Arg39Ter	MGAT4A	0.02155734573330111	0.01559575795383655	0	0.052310396259421	NA	NA	NA	NA	NA	NA	0.031074602856288783	0.028793550244745177	Ter	Arg	FALSE	NA	3	0	0	1	0	1	0	0	0	0	0	0	0	0	0	0	1	0	0	0	0	0	0	0	0	0	0	0	0	0	0	0	0	0	0	0	0	0	0	0	0	0	0	0	0	0	0	0	0	0	0	0	0	0	0	0	0	0	0	0	0	0	0	0	0	0	38.69	FALSE	FALSE	FALSE	440	0.022
MIPp.Thr138Met	MIP	0.02155734573330111	0.01559575795383655	0	0.053365708308642	NA	NA	NA	NA	NA	NA	0.031074602856288783	0.028793550244745177	Met	Thr	FALSE	NA	3	0	0	1	0	1	0	0	0	0	0	0	0	0	0	0	1	0	0	0	0	0	0	0	0	0	0	0	0	0	0	0	0	0	0	0	0	0	0	0	0	0	0	0	0	0	0	0	0	0	0	0	0	0	0	0	0	0	0	0	0	0	0	0	0	0	38.87	FALSE	FALSE	FALSE	440	0.022
MORN4p.Gly75Arg	MORN4	0.02155734573330111	0.01559575795383655	0	0.05143416127639801	NA	NA	NA	NA	NA	NA	0.031074602856288783	0.028793550244745177	Arg	Gly	TRUE	NA	3	0	0	1	0	1	0	0	0	0	0	0	0	0	0	0	1	0	0	0	0	0	0	0	0	0	0	0	0	0	0	0	0	0	0	0	0	0	0	0	0	0	0	0	0	0	0	0	0	0	0	0	0	0	0	0	0	0	0	0	0	0	0	0	0	0	37.52	FALSE	FALSE	FALSE	440	0.022
MTG2p.Ala183Val	MTG2	0.02155734573330111	0.01559575795383655	0	0.051866732976878	NA	NA	NA	NA	NA	NA	0.031074602856288783	0.028793550244745177	Val	Ala	FALSE	NA	3	0	0	1	0	1	0	0	0	0	0	0	0	0	0	0	1	0	0	0	0	0	0	0	0	0	0	0	0	0	0	0	0	0	0	0	0	0	0	0	0	0	0	0	0	0	0	0	0	0	0	0	0	0	0	0	0	0	0	0	0	0	0	0	0	0	38.58	FALSE	FALSE	FALSE	440	0.022
MYH7p.Arg1677His	MYH7	0.02155734573330111	0.01559575795383655	0	0.053365708308642	NA	NA	NA	NA	NA	NA	0.031074602856288783	0.028793550244745177	His	Arg	TRUE	NA	3	0	0	1	0	1	0	0	0	0	0	0	0	0	0	0	1	0	0	0	0	0	0	0	0	0	0	0	0	0	0	0	0	0	0	0	0	0	0	0	0	0	0	0	0	0	0	0	0	0	0	0	0	0	0	0	0	0	0	0	0	0	0	0	0	0	37.66	FALSE	FALSE	FALSE	440	0.022
MYO1Fp.Arg555Cys	MYO1F	0.02155734573330111	0.01559575795383655	0	0.051866732976878	NA	NA	NA	NA	NA	NA	0.031074602856288783	0.028793550244745177	Cys	Arg	TRUE	NA	3	0	0	1	0	1	0	0	0	0	0	0	0	0	0	0	1	0	0	0	0	0	0	0	0	0	0	0	0	0	0	0	0	0	0	0	0	0	0	0	0	0	0	0	0	0	0	0	0	0	0	0	0	0	0	0	0	0	0	0	0	0	0	0	0	0	39.05	FALSE	FALSE	FALSE	440	0.022
MYT1Lp.Arg11His	MYT1L	0.02155734573330111	0.01559575795383655	0	0.053365708308642	NA	NA	NA	NA	NA	NA	0.031074602856288783	0.028793550244745177	His	Arg	TRUE	NA	3	0	0	1	0	1	0	0	0	0	0	0	0	0	0	0	1	0	0	0	0	0	0	0	0	0	0	0	0	0	0	0	0	0	0	0	0	0	0	0	0	0	0	0	0	0	0	0	0	0	0	0	0	0	0	0	0	0	0	0	0	0	0	0	0	0	38.24	FALSE	FALSE	FALSE	440	0.022
NAB2p.Val122Ile	NAB2	0.02155734573330111	0.01559575795383655	0	0.051866732976878	NA	NA	NA	NA	NA	NA	0.031074602856288783	0.028793550244745177	Ile	Val	FALSE	1	3	0	0	1	0	1	0	0	0	0	0	0	0	0	0	0	1	0	0	0	0	0	0	0	0	0	0	0	0	0	0	0	0	0	0	0	0	0	0	0	0	0	0	0	0	0	0	0	0	0	0	0	0	0	0	0	0	0	0	0	0	0	0	0	0	0	40.23	FALSE	FALSE	FALSE	440	0.022
NABP2p.Pro191Leu	NABP2	0.02155734573330111	0.01559575795383655	0	0.051866732976878	NA	NA	NA	NA	NA	NA	0.031074602856288783	0.028793550244745177	Leu	Pro	FALSE	NA	3	0	0	1	0	1	0	0	0	0	0	0	0	0	0	0	1	0	0	0	0	0	0	0	0	0	0	0	0	0	0	0	0	0	0	0	0	0	0	0	0	0	0	0	0	0	0	0	0	0	0	0	0	0	0	0	0	0	0	0	0	0	0	0	0	0	38.69	FALSE	FALSE	FALSE	440	0.022
NBEAp.Ala1226Val	NBEA	0.02155734573330111	0.01559575795383655	0	0.052310396259421	NA	NA	NA	NA	NA	NA	0.031074602856288783	0.028793550244745177	Val	Ala	FALSE	2	3	0	0	1	0	1	0	0	0	0	0	0	0	0	0	0	1	0	0	0	0	0	0	0	0	0	0	0	0	0	0	0	0	0	0	0	0	0	0	0	0	0	0	0	0	0	0	0	0	0	0	0	0	0	0	0	0	0	0	0	0	0	0	0	0	0	38.32	FALSE	FALSE	FALSE	440	0.022
NPAP1p.Ala67Thr	NPAP1	0.02155734573330111	0.01559575795383655	0	0.051866732976878	NA	NA	NA	NA	NA	NA	0.031074602856288783	0.028793550244745177	Thr	Ala	TRUE	NA	3	0	0	1	0	1	0	0	0	0	0	0	0	0	0	0	1	0	0	0	0	0	0	0	0	0	0	0	0	0	0	0	0	0	0	0	0	0	0	0	0	0	0	0	0	0	0	0	0	0	0	0	0	0	0	0	0	0	0	0	0	0	0	0	0	0	38.58	FALSE	FALSE	FALSE	440	0.022
NSG1p.Val97Ile	NSG1	0.02155734573330111	0.01559575795383655	0	0.051866732976878	NA	NA	NA	NA	NA	NA	0.031074602856288783	0.028793550244745177	Ile	Val	FALSE	NA	3	0	0	1	0	1	0	0	0	0	0	0	0	0	0	0	1	0	0	0	0	0	0	0	0	0	0	0	0	0	0	0	0	0	0	0	0	0	0	0	0	0	0	0	0	0	0	0	0	0	0	0	0	0	0	0	0	0	0	0	0	0	0	0	0	0	38.21	FALSE	FALSE	FALSE	440	0.022
PABPC3p.Arg41Trp	PABPC3	0.02155734573330111	0.01559575795383655	0	0.052310396259421	NA	NA	NA	NA	NA	NA	0.031074602856288783	0.028793550244745177	Trp	Arg	FALSE	NA	3	0	0	1	0	1	0	0	0	0	0	0	0	0	0	0	1	0	0	0	0	0	0	0	0	0	0	0	0	0	0	0	0	0	0	0	0	0	0	0	0	0	0	0	0	0	0	0	0	0	0	0	0	0	0	0	0	0	0	0	0	0	0	0	0	0	37.7	FALSE	FALSE	FALSE	440	0.022
PCDHA10p.Ala536Thr	PCDHA10	0.02155734573330111	0.01559575795383655	0	0.052310396259421	NA	NA	NA	NA	NA	NA	0.031074602856288783	0.028793550244745177	Thr	Ala	TRUE	NA	3	0	0	1	0	1	0	0	0	0	0	0	0	0	0	0	1	0	0	0	0	0	0	0	0	0	0	0	0	0	0	0	0	0	0	0	0	0	0	0	0	0	0	0	0	0	0	0	0	0	0	0	0	0	0	0	0	0	0	0	0	0	0	0	0	0	37.68	FALSE	FALSE	FALSE	440	0.022
PCDHA13p.Arg595His	PCDHA13	0.02155734573330111	0.01559575795383655	0	0.052310396259421	NA	NA	NA	NA	NA	NA	0.031074602856288783	0.028793550244745177	His	Arg	TRUE	NA	3	0	0	1	0	1	0	0	0	0	0	0	0	0	0	0	1	0	0	0	0	0	0	0	0	0	0	0	0	0	0	0	0	0	0	0	0	0	0	0	0	0	0	0	0	0	0	0	0	0	0	0	0	0	0	0	0	0	0	0	0	0	0	0	0	0	37.7	FALSE	FALSE	FALSE	440	0.022
PCDHB15p.Arg7Cys	PCDHB15	0.02155734573330111	0.01559575795383655	0	0.052310396259421	NA	NA	NA	NA	NA	NA	0.031074602856288783	0.028793550244745177	Cys	Arg	TRUE	NA	3	0	0	1	0	1	0	0	0	0	0	0	0	0	0	0	1	0	0	0	0	0	0	0	0	0	0	0	0	0	0	0	0	0	0	0	0	0	0	0	0	0	0	0	0	0	0	0	0	0	0	0	0	0	0	0	0	0	0	0	0	0	0	0	0	0	37.68	FALSE	FALSE	FALSE	440	0.022
PCDHB6p.Val529Met	PCDHB6	0.02155734573330111	0.01559575795383655	0	0.051866732976878	NA	NA	NA	NA	NA	NA	0.031074602856288783	0.028793550244745177	Met	Val	FALSE	NA	3	0	0	1	0	1	0	0	0	0	0	0	0	0	0	0	1	0	0	0	0	0	0	0	0	0	0	0	0	0	0	0	0	0	0	0	0	0	0	0	0	0	0	0	0	0	0	0	0	0	0	0	0	0	0	0	0	0	0	0	0	0	0	0	0	0	39.21	FALSE	FALSE	FALSE	440	0.022
PCDHGA11p.Arg223Gln	PCDHGA11	0.02155734573330111	0.01559575795383655	0	0.051255084210201	NA	NA	NA	NA	NA	NA	0.031074602856288783	0.028793550244745177	Gln	Arg	FALSE	NA	3	0	0	1	0	1	0	0	0	0	0	0	0	0	0	0	1	0	0	0	0	0	0	0	0	0	0	0	0	0	0	0	0	0	0	0	0	0	0	0	0	0	0	0	0	0	0	0	0	0	0	0	0	0	0	0	0	0	0	0	0	0	0	0	0	0	39	FALSE	FALSE	FALSE	440	0.022
PCSK2p.Arg539His	PCSK2	0.02155734573330111	0.01559575795383655	0	0.052310396259421	NA	NA	NA	NA	NA	NA	0.031074602856288783	0.028793550244745177	His	Arg	TRUE	NA	3	0	0	1	0	1	0	0	0	0	0	0	0	0	0	0	1	0	0	0	0	0	0	0	0	0	0	0	0	0	0	0	0	0	0	0	0	0	0	0	0	0	0	0	0	0	0	0	0	0	0	0	0	0	0	0	0	0	0	0	0	0	0	0	0	0	37.87	FALSE	FALSE	FALSE	440	0.022
PFKFB1p.Arg64Ter	PFKFB1	0.02155734573330111	0.01559575795383655	0	0.052325687478588	NA	NA	NA	NA	NA	NA	0.031074602856288783	0.028793550244745177	Ter	Arg	FALSE	NA	3	0	0	1	0	1	0	0	0	0	0	0	0	0	0	0	1	0	0	0	0	0	0	0	0	0	0	0	0	0	0	0	0	0	0	0	0	0	0	0	0	0	0	0	0	0	0	0	0	0	0	0	0	0	0	0	0	0	0	0	0	0	0	0	0	0	38.45	FALSE	FALSE	FALSE	440	0.022
PI16p.Val171Met	PI16	0.02155734573330111	0.01559575795383655	0	0.051866732976878	NA	NA	NA	NA	NA	NA	0.031074602856288783	0.028793550244745177	Met	Val	FALSE	NA	3	0	0	1	0	1	0	0	0	0	0	0	0	0	0	0	1	0	0	0	0	0	0	0	0	0	0	0	0	0	0	0	0	0	0	0	0	0	0	0	0	0	0	0	0	0	0	0	0	0	0	0	0	0	0	0	0	0	0	0	0	0	0	0	0	0	38.92	FALSE	FALSE	FALSE	440	0.022
PID1p.Arg163His	PID1	0.02155734573330111	0.01559575795383655	0	0.053365708308642	NA	NA	NA	NA	NA	NA	0.031074602856288783	0.028793550244745177	His	Arg	TRUE	NA	3	0	0	1	0	1	0	0	0	0	0	0	0	0	0	0	1	0	0	0	0	0	0	0	0	0	0	0	0	0	0	0	0	0	0	0	0	0	0	0	0	0	0	0	0	0	0	0	0	0	0	0	0	0	0	0	0	0	0	0	0	0	0	0	0	0	39.19	FALSE	FALSE	FALSE	440	0.022
PKD1p.Arg1942His	PKD1	0.02155734573330111	0.01559575795383655	0	0.052310396259421	NA	NA	NA	NA	NA	NA	0.031074602856288783	0.028793550244745177	His	Arg	TRUE	NA	3	0	0	1	0	1	0	0	0	0	0	0	0	0	0	0	1	0	0	0	0	0	0	0	0	0	0	0	0	0	0	0	0	0	0	0	0	0	0	0	0	0	0	0	0	0	0	0	0	0	0	0	0	0	0	0	0	0	0	0	0	0	0	0	0	0	37.64	FALSE	FALSE	FALSE	440	0.022
PKN2p.Arg438Cys	PKN2	0.02155734573330111	0.01559575795383655	0	0.052310396259421	NA	NA	NA	NA	NA	NA	0.031074602856288783	0.028793550244745177	Cys	Arg	TRUE	NA	3	0	0	1	0	1	0	0	0	0	0	0	0	0	0	0	1	0	0	0	0	0	0	0	0	0	0	0	0	0	0	0	0	0	0	0	0	0	0	0	0	0	0	0	0	0	0	0	0	0	0	0	0	0	0	0	0	0	0	0	0	0	0	0	0	0	38.28	FALSE	FALSE	FALSE	440	0.022
PLCL1p.Ala759Val	PLCL1	0.02155734573330111	0.01559575795383655	0	0.052310396259421	NA	NA	NA	NA	NA	NA	0.031074602856288783	0.028793550244745177	Val	Ala	FALSE	NA	3	0	0	1	0	1	0	0	0	0	0	0	0	0	0	0	1	0	0	0	0	0	0	0	0	0	0	0	0	0	0	0	0	0	0	0	0	0	0	0	0	0	0	0	0	0	0	0	0	0	0	0	0	0	0	0	0	0	0	0	0	0	0	0	0	0	38.82	FALSE	FALSE	FALSE	440	0.022
PLECp.Val4473Ile	PLEC	0.02155734573330111	0.01559575795383655	0	0.051866732976878	NA	NA	NA	NA	NA	NA	0.031074602856288783	0.028793550244745177	Ile	Val	FALSE	2	3	0	0	1	0	1	0	0	0	0	0	0	0	0	0	0	1	0	0	0	0	0	0	0	0	0	0	0	0	0	0	0	0	0	0	0	0	0	0	0	0	0	0	0	0	0	0	0	0	0	0	0	0	0	0	0	0	0	0	0	0	0	0	0	0	0	38.76	FALSE	FALSE	FALSE	440	0.022
POU4F2p.Arg269His	POU4F2	0.02155734573330111	0.01559575795383655	0	0.051222063575051	NA	NA	NA	NA	NA	NA	0.031074602856288783	0.028793550244745177	His	Arg	TRUE	NA	3	0	0	1	0	1	0	0	0	0	0	0	0	0	0	0	1	0	0	0	0	0	0	0	0	0	0	0	0	0	0	0	0	0	0	0	0	0	0	0	0	0	0	0	0	0	0	0	0	0	0	0	0	0	0	0	0	0	0	0	0	0	0	0	0	0	38.31	FALSE	FALSE	FALSE	440	0.022
PPP2R5Ap.Arg133His	PPP2R5A	0.02155734573330111	0.01559575795383655	0	0.052310396259421	NA	NA	NA	NA	NA	NA	0.031074602856288783	0.028793550244745177	His	Arg	TRUE	NA	3	0	0	1	0	1	0	0	0	0	0	0	0	0	0	0	1	0	0	0	0	0	0	0	0	0	0	0	0	0	0	0	0	0	0	0	0	0	0	0	0	0	0	0	0	0	0	0	0	0	0	0	0	0	0	0	0	0	0	0	0	0	0	0	0	0	37.61	FALSE	FALSE	FALSE	440	0.022
PRMT5p.Arg384Trp	PRMT5	0.02155734573330111	0.01559575795383655	0	0.052310396259421	NA	NA	NA	NA	NA	NA	0.031074602856288783	0.028793550244745177	Trp	Arg	FALSE	NA	3	0	0	1	0	1	0	0	0	0	0	0	0	0	0	0	1	0	0	0	0	0	0	0	0	0	0	0	0	0	0	0	0	0	0	0	0	0	0	0	0	0	0	0	0	0	0	0	0	0	0	0	0	0	0	0	0	0	0	0	0	0	0	0	0	0	38.6	FALSE	FALSE	FALSE	440	0.022
PSD3p.Val521Ile	PSD3	0.02155734573330111	0.01559575795383655	0	0.052310396259421	NA	NA	NA	NA	NA	NA	0.031074602856288783	0.028793550244745177	Ile	Val	FALSE	NA	3	0	0	1	0	1	0	0	0	0	0	0	0	0	0	0	1	0	0	0	0	0	0	0	0	0	0	0	0	0	0	0	0	0	0	0	0	0	0	0	0	0	0	0	0	0	0	0	0	0	0	0	0	0	0	0	0	0	0	0	0	0	0	0	0	0	37.81	FALSE	FALSE	FALSE	440	0.022
PSMC2p.Ala226Val	PSMC2	0.02155734573330111	0.01559575795383655	0	0.052310396259421	NA	NA	NA	NA	NA	NA	0.031074602856288783	0.028793550244745177	Val	Ala	FALSE	NA	3	0	0	1	0	1	0	0	0	0	0	0	0	0	0	0	1	0	0	0	0	0	0	0	0	0	0	0	0	0	0	0	0	0	0	0	0	0	0	0	0	0	0	0	0	0	0	0	0	0	0	0	0	0	0	0	0	0	0	0	0	0	0	0	0	0	38.08	FALSE	FALSE	FALSE	440	0.022
PSMD1p.Val370Ile	PSMD1	0.02155734573330111	0.01559575795383655	0	0.052310396259421	NA	NA	NA	NA	NA	NA	0.031074602856288783	0.028793550244745177	Ile	Val	FALSE	NA	3	0	0	1	0	1	0	0	0	0	0	0	0	0	0	0	1	0	0	0	0	0	0	0	0	0	0	0	0	0	0	0	0	0	0	0	0	0	0	0	0	0	0	0	0	0	0	0	0	0	0	0	0	0	0	0	0	0	0	0	0	0	0	0	0	0	38.97	FALSE	FALSE	FALSE	440	0.022
PTPRRp.Arg420His	PTPRR	0.02155734573330111	0.01559575795383655	0	0.051866732976878	NA	NA	NA	NA	NA	NA	0.031074602856288783	0.028793550244745177	His	Arg	TRUE	NA	3	0	0	1	0	1	0	0	0	0	0	0	0	0	0	0	1	0	0	0	0	0	0	0	0	0	0	0	0	0	0	0	0	0	0	0	0	0	0	0	0	0	0	0	0	0	0	0	0	0	0	0	0	0	0	0	0	0	0	0	0	0	0	0	0	0	38.14	FALSE	FALSE	FALSE	440	0.022
RALGPS1p.Arg96Gln	RALGPS1	0.02155734573330111	0.01559575795383655	0	0.052315442579477	NA	NA	NA	NA	NA	NA	0.031074602856288783	0.028793550244745177	Gln	Arg	FALSE	NA	3	0	0	1	0	1	0	0	0	0	0	0	0	0	0	0	1	0	0	0	0	0	0	0	0	0	0	0	0	0	0	0	0	0	0	0	0	0	0	0	0	0	0	0	0	0	0	0	0	0	0	0	0	0	0	0	0	0	0	0	0	0	0	0	0	0	38.36	FALSE	FALSE	FALSE	440	0.022
RFX5p.Ala204Val	RFX5	0.02155734573330111	0.01559575795383655	0	0.051866732976878	NA	NA	NA	NA	NA	NA	0.031074602856288783	0.028793550244745177	Val	Ala	FALSE	NA	3	0	0	1	0	1	0	0	0	0	0	0	0	0	0	0	1	0	0	0	0	0	0	0	0	0	0	0	0	0	0	0	0	0	0	0	0	0	0	0	0	0	0	0	0	0	0	0	0	0	0	0	0	0	0	0	0	0	0	0	0	0	0	0	0	0	38.82	FALSE	FALSE	FALSE	440	0.022
RGL3p.Ala95Thr	RGL3	0.02155734573330111	0.01559575795383655	0	0.051866732976878	NA	NA	NA	NA	NA	NA	0.031074602856288783	0.028793550244745177	Thr	Ala	TRUE	NA	3	0	0	1	0	1	0	0	0	0	0	0	0	0	0	0	1	0	0	0	0	0	0	0	0	0	0	0	0	0	0	0	0	0	0	0	0	0	0	0	0	0	0	0	0	0	0	0	0	0	0	0	0	0	0	0	0	0	0	0	0	0	0	0	0	0	37.74	FALSE	FALSE	FALSE	440	0.022
RNF133p.Arg262His	RNF133	0.02155734573330111	0.01559575795383655	0	0.052310396259421	NA	NA	NA	NA	NA	NA	0.031074602856288783	0.028793550244745177	His	Arg	TRUE	NA	3	0	0	1	0	1	0	0	0	0	0	0	0	0	0	0	1	0	0	0	0	0	0	0	0	0	0	0	0	0	0	0	0	0	0	0	0	0	0	0	0	0	0	0	0	0	0	0	0	0	0	0	0	0	0	0	0	0	0	0	0	0	0	0	0	0	38	FALSE	FALSE	FALSE	440	0.022
ROBO1p.Val610Ile	ROBO1	0.02155734573330111	0.01559575795383655	0	0.052310396259421	NA	NA	NA	NA	NA	NA	0.031074602856288783	0.028793550244745177	Ile	Val	FALSE	NA	3	0	0	1	0	1	0	0	0	0	0	0	0	0	0	0	1	0	0	0	0	0	0	0	0	0	0	0	0	0	0	0	0	0	0	0	0	0	0	0	0	0	0	0	0	0	0	0	0	0	0	0	0	0	0	0	0	0	0	0	0	0	0	0	0	0	38.68	FALSE	FALSE	FALSE	440	0.022
ROBO2p.Thr64Met	ROBO2	0.02155734573330111	0.01559575795383655	0	0.052922045026099	NA	NA	NA	NA	NA	NA	0.031074602856288783	0.028793550244745177	Met	Thr	FALSE	2	3	0	0	1	0	1	0	0	0	0	0	0	0	0	0	0	1	0	0	0	0	0	0	0	0	0	0	0	0	0	0	0	0	0	0	0	0	0	0	0	0	0	0	0	0	0	0	0	0	0	0	0	0	0	0	0	0	0	0	0	0	0	0	0	0	0	38.33	FALSE	FALSE	FALSE	440	0.022
RYR1p.Arg1024His	RYR1	0.02155734573330111	0.01559575795383655	0	0.052310396259421	NA	NA	NA	NA	NA	NA	0.031074602856288783	0.028793550244745177	His	Arg	TRUE	NA	3	0	0	1	0	1	0	0	0	0	0	0	0	0	0	0	1	0	0	0	0	0	0	0	0	0	0	0	0	0	0	0	0	0	0	0	0	0	0	0	0	0	0	0	0	0	0	0	0	0	0	0	0	0	0	0	0	0	0	0	0	0	0	0	0	0	38.97	FALSE	FALSE	FALSE	440	0.022
SEPT9p.Arg91Gln	SEPT9	0.02155734573330111	0.01559575795383655	0	0.052310396259421	NA	NA	NA	NA	NA	NA	0.031074602856288783	0.028793550244745177	Gln	Arg	FALSE	2	3	0	0	1	0	1	0	0	0	0	0	0	0	0	0	0	1	0	0	0	0	0	0	0	0	0	0	0	0	0	0	0	0	0	0	0	0	0	0	0	0	0	0	0	0	0	0	0	0	0	0	0	0	0	0	0	0	0	0	0	0	0	0	0	0	0	38.1	FALSE	FALSE	FALSE	440	0.022
SKP2p.Gly200Asp	SKP2	0.02155734573330111	0.01559575795383655	0	0.052310396259421	NA	NA	NA	NA	NA	NA	0.031074602856288783	0.028793550244745177	Asp	Gly	FALSE	NA	3	0	0	1	0	1	0	0	0	0	0	0	0	0	0	0	1	0	0	0	0	0	0	0	0	0	0	0	0	0	0	0	0	0	0	0	0	0	0	0	0	0	0	0	0	0	0	0	0	0	0	0	0	0	0	0	0	0	0	0	0	0	0	0	0	0	38.81	FALSE	FALSE	FALSE	440	0.022
SLC24A4p.Gly189Arg	SLC24A4	0.02155734573330111	0.01559575795383655	0	0.052310396259421	NA	NA	NA	NA	NA	NA	0.031074602856288783	0.028793550244745177	Arg	Gly	TRUE	NA	3	0	0	1	0	1	0	0	0	0	0	0	0	0	0	0	1	0	0	0	0	0	0	0	0	0	0	0	0	0	0	0	0	0	0	0	0	0	0	0	0	0	0	0	0	0	0	0	0	0	0	0	0	0	0	0	0	0	0	0	0	0	0	0	0	0	37.69	FALSE	FALSE	FALSE	440	0.022
SLC38A10p.Ala699Thr	SLC38A10	0.02155734573330111	0.01559575795383655	0	0.051866732976878	NA	NA	NA	NA	NA	NA	0.031074602856288783	0.028793550244745177	Thr	Ala	TRUE	NA	3	0	0	1	0	1	0	0	0	0	0	0	0	0	0	0	1	0	0	0	0	0	0	0	0	0	0	0	0	0	0	0	0	0	0	0	0	0	0	0	0	0	0	0	0	0	0	0	0	0	0	0	0	0	0	0	0	0	0	0	0	0	0	0	0	0	38.21	FALSE	FALSE	FALSE	440	0.022
SLC45A1p.Asp386Asn	SLC45A1	0.02155734573330111	0.01559575795383655	0	0.051255084210201	NA	NA	NA	NA	NA	NA	0.031074602856288783	0.028793550244745177	Asn	Asp	FALSE	NA	3	0	0	1	0	1	0	0	0	0	0	0	0	0	0	0	1	0	0	0	0	0	0	0	0	0	0	0	0	0	0	0	0	0	0	0	0	0	0	0	0	0	0	0	0	0	0	0	0	0	0	0	0	0	0	0	0	0	0	0	0	0	0	0	0	0	38.54	FALSE	FALSE	FALSE	440	0.022
SLC8A3p.Arg97His	SLC8A3	0.02155734573330111	0.01559575795383655	0	0.051866732976878	NA	NA	NA	NA	NA	NA	0.031074602856288783	0.028793550244745177	His	Arg	TRUE	NA	3	0	0	1	0	1	0	0	0	0	0	0	0	0	0	0	1	0	0	0	0	0	0	0	0	0	0	0	0	0	0	0	0	0	0	0	0	0	0	0	0	0	0	0	0	0	0	0	0	0	0	0	0	0	0	0	0	0	0	0	0	0	0	0	0	0	38.63	FALSE	FALSE	FALSE	440	0.022
SMU1p.Val400Ile	SMU1	0.02155734573330111	0.01559575795383655	0	0.051866732976878	NA	NA	NA	NA	NA	NA	0.031074602856288783	0.028793550244745177	Ile	Val	FALSE	NA	3	0	0	1	0	1	0	0	0	0	0	0	0	0	0	0	1	0	0	0	0	0	0	0	0	0	0	0	0	0	0	0	0	0	0	0	0	0	0	0	0	0	0	0	0	0	0	0	0	0	0	0	0	0	0	0	0	0	0	0	0	0	0	0	0	0	38.2	FALSE	FALSE	FALSE	440	0.022
SOX17p.Arg67His	SOX17	0.02155734573330111	0.01559575795383655	0	0.053365708308642	NA	NA	NA	NA	NA	NA	0.031074602856288783	0.028793550244745177	His	Arg	TRUE	NA	3	0	0	1	0	1	0	0	0	0	0	0	0	0	0	0	1	0	0	0	0	0	0	0	0	0	0	0	0	0	0	0	0	0	0	0	0	0	0	0	0	0	0	0	0	0	0	0	0	0	0	0	0	0	0	0	0	0	0	0	0	0	0	0	0	0	38.14	FALSE	FALSE	FALSE	440	0.022
SP5p.Ala395Val	SP5	0.02155734573330111	0.01559575795383655	0	0.051866732976878	NA	NA	NA	NA	NA	NA	0.031074602856288783	0.028793550244745177	Val	Ala	FALSE	NA	3	0	0	1	0	1	0	0	0	0	0	0	0	0	0	0	1	0	0	0	0	0	0	0	0	0	0	0	0	0	0	0	0	0	0	0	0	0	0	0	0	0	0	0	0	0	0	0	0	0	0	0	0	0	0	0	0	0	0	0	0	0	0	0	0	0	39.05	FALSE	FALSE	FALSE	440	0.022
SUSD1p.Arg557Cys	SUSD1	0.02155734573330111	0.01559575795383655	0	0.052310396259421	NA	NA	NA	NA	NA	NA	0.031074602856288783	0.028793550244745177	Cys	Arg	TRUE	NA	3	0	0	1	0	1	0	0	0	0	0	0	0	0	0	0	1	0	0	0	0	0	0	0	0	0	0	0	0	0	0	0	0	0	0	0	0	0	0	0	0	0	0	0	0	0	0	0	0	0	0	0	0	0	0	0	0	0	0	0	0	0	0	0	0	0	39.1	FALSE	FALSE	FALSE	440	0.022
SYNPOp.Arg730His	SYNPO	0.02155734573330111	0.01559575795383655	0	0.052310396259421	NA	NA	NA	NA	NA	NA	0.031074602856288783	0.028793550244745177	His	Arg	TRUE	NA	3	0	0	1	0	1	0	0	0	0	0	0	0	0	0	0	1	0	0	0	0	0	0	0	0	0	0	0	0	0	0	0	0	0	0	0	0	0	0	0	0	0	0	0	0	0	0	0	0	0	0	0	0	0	0	0	0	0	0	0	0	0	0	0	0	0	38.67	FALSE	FALSE	FALSE	440	0.022
SYNPOp.Arg812Cys	SYNPO	0.02155734573330111	0.01559575795383655	0	0.051866732976878	NA	NA	NA	NA	NA	NA	0.031074602856288783	0.028793550244745177	Cys	Arg	TRUE	NA	3	0	0	1	0	1	0	0	0	0	0	0	0	0	0	0	1	0	0	0	0	0	0	0	0	0	0	0	0	0	0	0	0	0	0	0	0	0	0	0	0	0	0	0	0	0	0	0	0	0	0	0	0	0	0	0	0	0	0	0	0	0	0	0	0	0	37.62	FALSE	FALSE	FALSE	440	0.022
SYT10p.Thr493Met	SYT10	0.02155734573330111	0.01559575795383655	0	0.051866732976878	NA	NA	NA	NA	NA	NA	0.031074602856288783	0.028793550244745177	Met	Thr	FALSE	NA	3	0	0	1	0	1	0	0	0	0	0	0	0	0	0	0	1	0	0	0	0	0	0	0	0	0	0	0	0	0	0	0	0	0	0	0	0	0	0	0	0	0	0	0	0	0	0	0	0	0	0	0	0	0	0	0	0	0	0	0	0	0	0	0	0	0	39.06	FALSE	FALSE	FALSE	440	0.022
TBRG4p.Arg175Cys	TBRG4	0.02155734573330111	0.01559575795383655	0	0.053365708308642	NA	NA	NA	NA	NA	NA	0.031074602856288783	0.028793550244745177	Cys	Arg	TRUE	NA	3	0	0	1	0	1	0	0	0	0	0	0	0	0	0	0	1	0	0	0	0	0	0	0	0	0	0	0	0	0	0	0	0	0	0	0	0	0	0	0	0	0	0	0	0	0	0	0	0	0	0	0	0	0	0	0	0	0	0	0	0	0	0	0	0	0	38.1	FALSE	FALSE	FALSE	440	0.022
TEX15p.Thr1575Met	TEX15	0.02155734573330111	0.01559575795383655	0	0.05081142092765699	NA	NA	NA	NA	NA	NA	0.031074602856288783	0.028793550244745177	Met	Thr	FALSE	NA	3	0	0	1	0	1	0	0	0	0	0	0	0	0	0	0	1	0	0	0	0	0	0	0	0	0	0	0	0	0	0	0	0	0	0	0	0	0	0	0	0	0	0	0	0	0	0	0	0	0	0	0	0	0	0	0	0	0	0	0	0	0	0	0	0	0	38.19	FALSE	FALSE	FALSE	440	0.022
THRAp.Val395Ile	THRA	0.02155734573330111	0.01559575795383655	0	0.052922045026099	NA	NA	NA	NA	NA	NA	0.031074602856288783	0.028793550244745177	Ile	Val	FALSE	NA	3	0	0	1	0	1	0	0	0	0	0	0	0	0	0	0	1	0	0	0	0	0	0	0	0	0	0	0	0	0	0	0	0	0	0	0	0	0	0	0	0	0	0	0	0	0	0	0	0	0	0	0	0	0	0	0	0	0	0	0	0	0	0	0	0	0	38.16	FALSE	FALSE	FALSE	440	0.022
TLR5p.Arg149His	TLR5	0.02155734573330111	0.01559575795383655	0	0.052310396259421	NA	NA	NA	NA	NA	NA	0.031074602856288783	0.028793550244745177	His	Arg	TRUE	NA	3	0	0	1	0	1	0	0	0	0	0	0	0	0	0	0	1	0	0	0	0	0	0	0	0	0	0	0	0	0	0	0	0	0	0	0	0	0	0	0	0	0	0	0	0	0	0	0	0	0	0	0	0	0	0	0	0	0	0	0	0	0	0	0	0	0	38.24	FALSE	FALSE	FALSE	440	0.022
TMEM65p.Arg202Cys	TMEM65	0.02155734573330111	0.01559575795383655	0	0.052310396259421	NA	NA	NA	NA	NA	NA	0.031074602856288783	0.028793550244745177	Cys	Arg	TRUE	NA	3	0	0	1	0	1	0	0	0	0	0	0	0	0	0	0	1	0	0	0	0	0	0	0	0	0	0	0	0	0	0	0	0	0	0	0	0	0	0	0	0	0	0	0	0	0	0	0	0	0	0	0	0	0	0	0	0	0	0	0	0	0	0	0	0	0	37.59	FALSE	FALSE	FALSE	440	0.022
TMEM74p.Arg123Gln	TMEM74	0.02155734573330111	0.01559575795383655	0	0.051866732976878	NA	NA	NA	NA	NA	NA	0.031074602856288783	0.028793550244745177	Gln	Arg	FALSE	NA	3	0	0	1	0	1	0	0	0	0	0	0	0	0	0	0	1	0	0	0	0	0	0	0	0	0	0	0	0	0	0	0	0	0	0	0	0	0	0	0	0	0	0	0	0	0	0	0	0	0	0	0	0	0	0	0	0	0	0	0	0	0	0	0	0	0	38.32	FALSE	FALSE	FALSE	440	0.022
TRIM6p.Arg512His	TRIM6	0.02155734573330111	0.01559575795383655	0	0.051866732976878	NA	NA	NA	NA	NA	NA	0.031074602856288783	0.028793550244745177	His	Arg	TRUE	NA	3	0	0	1	0	1	0	0	0	0	0	0	0	0	0	0	1	0	0	0	0	0	0	0	0	0	0	0	0	0	0	0	0	0	0	0	0	0	0	0	0	0	0	0	0	0	0	0	0	0	0	0	0	0	0	0	0	0	0	0	0	0	0	0	0	0	38.85	FALSE	FALSE	FALSE	440	0.022
UPP1p.Arg64Gln	UPP1	0.02155734573330111	0.01559575795383655	0	0.05143416127639801	NA	NA	NA	NA	NA	NA	0.031074602856288783	0.028793550244745177	Gln	Arg	FALSE	NA	3	0	0	1	0	1	0	0	0	0	0	0	0	0	0	0	1	0	0	0	0	0	0	0	0	0	0	0	0	0	0	0	0	0	0	0	0	0	0	0	0	0	0	0	0	0	0	0	0	0	0	0	0	0	0	0	0	0	0	0	0	0	0	0	0	0	37.81	FALSE	FALSE	FALSE	440	0.022
VPS41p.Arg633Ter	VPS41	0.02155734573330111	0.01559575795383655	0	0.051866732976878	NA	NA	NA	NA	NA	NA	0.031074602856288783	0.028793550244745177	Ter	Arg	FALSE	NA	3	0	0	1	0	1	0	0	0	0	0	0	0	0	0	0	1	0	0	0	0	0	0	0	0	0	0	0	0	0	0	0	0	0	0	0	0	0	0	0	0	0	0	0	0	0	0	0	0	0	0	0	0	0	0	0	0	0	0	0	0	0	0	0	0	0	38.7	FALSE	FALSE	FALSE	440	0.022
ZFHX3p.Ala2853Thr	ZFHX3	0.02155734573330111	0.01559575795383655	0	0.05081142092765699	NA	NA	NA	NA	NA	NA	0.031074602856288783	0.028793550244745177	Thr	Ala	TRUE	1	3	0	0	1	0	1	0	0	0	0	0	0	0	0	0	0	1	0	0	0	0	0	0	0	0	0	0	0	0	0	0	0	0	0	0	0	0	0	0	0	0	0	0	0	0	0	0	0	0	0	0	0	0	0	0	0	0	0	0	0	0	0	0	0	0	0	38.41	FALSE	FALSE	FALSE	440	0.022
ZNF143p.Arg8Ter	ZNF143	0.02155734573330111	0.01559575795383655	0	0.052310396259421	NA	NA	NA	NA	NA	NA	0.031074602856288783	0.028793550244745177	Ter	Arg	FALSE	NA	3	0	0	1	0	1	0	0	0	0	0	0	0	0	0	0	1	0	0	0	0	0	0	0	0	0	0	0	0	0	0	0	0	0	0	0	0	0	0	0	0	0	0	0	0	0	0	0	0	0	0	0	0	0	0	0	0	0	0	0	0	0	0	0	0	0	37.68	FALSE	FALSE	FALSE	440	0.022
ZNF429p.Arg67Gln	ZNF429	0.02155734573330111	0.01559575795383655	0	0.052310396259421	NA	NA	NA	NA	NA	NA	0.031074602856288783	0.028793550244745177	Gln	Arg	FALSE	2	3	0	0	1	0	1	0	0	0	0	0	0	0	0	0	0	1	0	0	0	0	0	0	0	0	0	0	0	0	0	0	0	0	0	0	0	0	0	0	0	0	0	0	0	0	0	0	0	0	0	0	0	0	0	0	0	0	0	0	0	0	0	0	0	0	0	38.53	FALSE	FALSE	FALSE	440	0.022
ZNF71p.Val17Ile	ZNF71	0.02155734573330111	0.01559575795383655	0	0.051866732976878	NA	NA	NA	NA	NA	NA	0.031074602856288783	0.028793550244745177	Ile	Val	FALSE	NA	3	0	0	1	0	1	0	0	0	0	0	0	0	0	0	0	1	0	0	0	0	0	0	0	0	0	0	0	0	0	0	0	0	0	0	0	0	0	0	0	0	0	0	0	0	0	0	0	0	0	0	0	0	0	0	0	0	0	0	0	0	0	0	0	0	0	37.71	FALSE	FALSE	FALSE	440	0.022
ZNF775p.Arg316His	ZNF775	0.02155734573330111	0.01559575795383655	0	0.052310396259421	NA	NA	NA	NA	NA	NA	0.031074602856288783	0.028793550244745177	His	Arg	TRUE	NA	3	0	0	1	0	1	0	0	0	0	0	0	0	0	0	0	1	0	0	0	0	0	0	0	0	0	0	0	0	0	0	0	0	0	0	0	0	0	0	0	0	0	0	0	0	0	0	0	0	0	0	0	0	0	0	0	0	0	0	0	0	0	0	0	0	0	37.94	FALSE	FALSE	FALSE	440	0.022
ZNF880p.Thr403Met	ZNF880	0.02155734573330111	0.01559575795383655	0	0.051866732976878	NA	NA	NA	NA	NA	NA	0.031074602856288783	0.028793550244745177	Met	Thr	FALSE	NA	3	0	0	1	0	1	0	0	0	0	0	0	0	0	0	0	1	0	0	0	0	0	0	0	0	0	0	0	0	0	0	0	0	0	0	0	0	0	0	0	0	0	0	0	0	0	0	0	0	0	0	0	0	0	0	0	0	0	0	0	0	0	0	0	0	0	38.33	FALSE	FALSE	FALSE	440	0.022
ABCA12p.Ser2210Phe	ABCA12	0.02155657252996551	0.01559575795383655	0	0.050298669236586	0.40486991687406293	0.3488372093023256	NA	NA	NA	NA	NA	NA	Phe	Ser	FALSE	NA	3	0	0	0	0	0	0	0	0	0	0	3	0	0	0	0	0	0	0	0	0	0	0	0	0	0	0	0	0	0	0	0	0	0	0	0	0	0	0	0	0	0	0	0	0	0	0	0	0	0	0	0	0	0	0	0	0	0	0	0	0	0	0	0	0	0	42.13	FALSE	FALSE	FALSE	440	0.022
ABCA13p.Ser212Phe	ABCA13	0.02155657252996551	0.01559575795383655	0	0.050298669236586	0.40486991687406293	0.3488372093023256	NA	NA	NA	NA	NA	NA	Phe	Ser	FALSE	NA	3	0	0	0	0	0	0	0	0	0	0	3	0	0	0	0	0	0	0	0	0	0	0	0	0	0	0	0	0	0	0	0	0	0	0	0	0	0	0	0	0	0	0	0	0	0	0	0	0	0	0	0	0	0	0	0	0	0	0	0	0	0	0	0	0	0	42.95	FALSE	FALSE	FALSE	440	0.022
ABCA2p.Ser719Phe	ABCA2	0.02155657252996551	0.01559575795383655	0	0.050298669236586	0.40486991687406293	0.3488372093023256	NA	NA	NA	NA	NA	NA	Phe	Ser	FALSE	NA	3	0	0	0	0	0	0	0	0	0	0	3	0	0	0	0	0	0	0	0	0	0	0	0	0	0	0	0	0	0	0	0	0	0	0	0	0	0	0	0	0	0	0	0	0	0	0	0	0	0	0	0	0	0	0	0	0	0	0	0	0	0	0	0	0	0	42.18	FALSE	FALSE	FALSE	440	0.022
ABCC4p.Ser1083Phe	ABCC4	0.02155657252996551	0.01559575795383655	0	0.050298669236586	0.40486991687406293	0.3488372093023256	NA	NA	NA	NA	NA	NA	Phe	Ser	FALSE	NA	3	0	0	0	0	0	0	0	0	0	0	3	0	0	0	0	0	0	0	0	0	0	0	0	0	0	0	0	0	0	0	0	0	0	0	0	0	0	0	0	0	0	0	0	0	0	0	0	0	0	0	0	0	0	0	0	0	0	0	0	0	0	0	0	0	0	42.62	FALSE	FALSE	FALSE	440	0.022
ACCSp.Ser265Phe	ACCS	0.02155657252996551	0.01559575795383655	0	0.050298669236586	0.40486991687406293	0.3488372093023256	NA	NA	NA	NA	NA	NA	Phe	Ser	FALSE	NA	3	0	0	0	0	0	0	0	0	0	0	3	0	0	0	0	0	0	0	0	0	0	0	0	0	0	0	0	0	0	0	0	0	0	0	0	0	0	0	0	0	0	0	0	0	0	0	0	0	0	0	0	0	0	0	0	0	0	0	0	0	0	0	0	0	0	42.79	FALSE	FALSE	FALSE	440	0.022
ACDp.Leu51Phe	ACD	0.02155657252996551	0.01559575795383655	0	0.050298669236586	0.40486991687406293	0.3488372093023256	NA	NA	NA	NA	NA	NA	Phe	Leu	FALSE	NA	3	0	0	0	0	0	0	0	0	0	0	3	0	0	0	0	0	0	0	0	0	0	0	0	0	0	0	0	0	0	0	0	0	0	0	0	0	0	0	0	0	0	0	0	0	0	0	0	0	0	0	0	0	0	0	0	0	0	0	0	0	0	0	0	0	0	41.87	FALSE	FALSE	FALSE	440	0.022
ACTC1p.Ser273Phe	ACTC1	0.02155657252996551	0.01559575795383655	0	0.050298669236586	0.40486991687406293	0.3488372093023256	NA	NA	NA	NA	NA	NA	Phe	Ser	FALSE	NA	3	0	0	0	0	0	0	0	0	0	0	3	0	0	0	0	0	0	0	0	0	0	0	0	0	0	0	0	0	0	0	0	0	0	0	0	0	0	0	0	0	0	0	0	0	0	0	0	0	0	0	0	0	0	0	0	0	0	0	0	0	0	0	0	0	0	42.77	FALSE	FALSE	FALSE	440	0.022
ADAM18p.Ser244Phe	ADAM18	0.02155657252996551	0.01559575795383655	0	0.050298669236586	0.40486991687406293	0.3488372093023256	NA	NA	NA	NA	NA	NA	Phe	Ser	FALSE	NA	3	0	0	0	0	0	0	0	0	0	0	3	0	0	0	0	0	0	0	0	0	0	0	0	0	0	0	0	0	0	0	0	0	0	0	0	0	0	0	0	0	0	0	0	0	0	0	0	0	0	0	0	0	0	0	0	0	0	0	0	0	0	0	0	0	0	42.86	FALSE	FALSE	FALSE	440	0.022
ADAMTS18p.Ser930Phe	ADAMTS18	0.02155657252996551	0.01559575795383655	0	0.050298669236586	0.40486991687406293	0.3488372093023256	NA	NA	NA	NA	NA	NA	Phe	Ser	FALSE	NA	3	0	0	0	0	0	0	0	0	0	0	3	0	0	0	0	0	0	0	0	0	0	0	0	0	0	0	0	0	0	0	0	0	0	0	0	0	0	0	0	0	0	0	0	0	0	0	0	0	0	0	0	0	0	0	0	0	0	0	0	0	0	0	0	0	0	42.77	FALSE	FALSE	FALSE	440	0.022
ADCY8p.Ser822Phe	ADCY8	0.02155657252996551	0.01559575795383655	0	0.050298669236586	0.40486991687406293	0.3488372093023256	NA	NA	NA	NA	NA	NA	Phe	Ser	FALSE	NA	3	0	0	0	0	0	0	0	0	0	0	3	0	0	0	0	0	0	0	0	0	0	0	0	0	0	0	0	0	0	0	0	0	0	0	0	0	0	0	0	0	0	0	0	0	0	0	0	0	0	0	0	0	0	0	0	0	0	0	0	0	0	0	0	0	0	42.29	FALSE	FALSE	FALSE	440	0.022
AKAP4p.Ser218Phe	AKAP4	0.02155657252996551	0.01559575795383655	0	0.050298669236586	0.40486991687406293	0.3488372093023256	NA	NA	NA	NA	NA	NA	Phe	Ser	FALSE	NA	3	0	0	0	0	0	0	0	0	0	0	3	0	0	0	0	0	0	0	0	0	0	0	0	0	0	0	0	0	0	0	0	0	0	0	0	0	0	0	0	0	0	0	0	0	0	0	0	0	0	0	0	0	0	0	0	0	0	0	0	0	0	0	0	0	0	42.37	FALSE	FALSE	FALSE	440	0.022
ALBp.Leu179Phe	ALB	0.02155657252996551	0.01559575795383655	0	0.050298669236586	0.40486991687406293	0.3488372093023256	NA	NA	NA	NA	NA	NA	Phe	Leu	FALSE	NA	3	0	0	0	0	0	0	0	0	0	0	3	0	0	0	0	0	0	0	0	0	0	0	0	0	0	0	0	0	0	0	0	0	0	0	0	0	0	0	0	0	0	0	0	0	0	0	0	0	0	0	0	0	0	0	0	0	0	0	0	0	0	0	0	0	0	41.56	FALSE	FALSE	FALSE	440	0.022
AMER3p.Ser17Phe	AMER3	0.02155657252996551	0.01559575795383655	0	0.050298669236586	0.40486991687406293	0.3488372093023256	NA	NA	NA	NA	NA	NA	Phe	Ser	FALSE	NA	3	0	0	0	0	0	0	0	0	0	0	3	0	0	0	0	0	0	0	0	0	0	0	0	0	0	0	0	0	0	0	0	0	0	0	0	0	0	0	0	0	0	0	0	0	0	0	0	0	0	0	0	0	0	0	0	0	0	0	0	0	0	0	0	0	0	42.59	FALSE	FALSE	FALSE	440	0.022
ANKRD22p.Ser181Phe	ANKRD22	0.02155657252996551	0.01559575795383655	0	0.050298669236586	0.40486991687406293	0.3488372093023256	NA	NA	NA	NA	NA	NA	Phe	Ser	FALSE	NA	3	0	0	0	0	0	0	0	0	0	0	3	0	0	0	0	0	0	0	0	0	0	0	0	0	0	0	0	0	0	0	0	0	0	0	0	0	0	0	0	0	0	0	0	0	0	0	0	0	0	0	0	0	0	0	0	0	0	0	0	0	0	0	0	0	0	42.24	FALSE	FALSE	FALSE	440	0.022
AOX1p.Ser476Phe	AOX1	0.02155657252996551	0.01559575795383655	0	0.050298669236586	0.40486991687406293	0.3488372093023256	NA	NA	NA	NA	NA	NA	Phe	Ser	FALSE	NA	3	0	0	0	0	0	0	0	0	0	0	3	0	0	0	0	0	0	0	0	0	0	0	0	0	0	0	0	0	0	0	0	0	0	0	0	0	0	0	0	0	0	0	0	0	0	0	0	0	0	0	0	0	0	0	0	0	0	0	0	0	0	0	0	0	0	41.56	FALSE	FALSE	FALSE	440	0.022
AP3D1p.Ser929Phe	AP3D1	0.02155657252996551	0.01559575795383655	0	0.050298669236586	0.40486991687406293	0.3488372093023256	NA	NA	NA	NA	NA	NA	Phe	Ser	FALSE	NA	3	0	0	0	0	0	0	0	0	0	0	3	0	0	0	0	0	0	0	0	0	0	0	0	0	0	0	0	0	0	0	0	0	0	0	0	0	0	0	0	0	0	0	0	0	0	0	0	0	0	0	0	0	0	0	0	0	0	0	0	0	0	0	0	0	0	41.53	FALSE	FALSE	FALSE	440	0.022
APBB1p.Ser242Phe	APBB1	0.02155657252996551	0.01559575795383655	0	0.050298669236586	0.40486991687406293	0.3488372093023256	NA	NA	NA	NA	NA	NA	Phe	Ser	FALSE	NA	3	0	0	0	0	0	0	0	0	0	0	3	0	0	0	0	0	0	0	0	0	0	0	0	0	0	0	0	0	0	0	0	0	0	0	0	0	0	0	0	0	0	0	0	0	0	0	0	0	0	0	0	0	0	0	0	0	0	0	0	0	0	0	0	0	0	41.78	FALSE	FALSE	FALSE	440	0.022
APCSp.Ser158Phe	APCS	0.02155657252996551	0.01559575795383655	0	0.050298669236586	0.40486991687406293	0.3488372093023256	NA	NA	NA	NA	NA	NA	Phe	Ser	FALSE	NA	3	0	0	0	0	0	0	0	0	0	0	3	0	0	0	0	0	0	0	0	0	0	0	0	0	0	0	0	0	0	0	0	0	0	0	0	0	0	0	0	0	0	0	0	0	0	0	0	0	0	0	0	0	0	0	0	0	0	0	0	0	0	0	0	0	0	42.55	FALSE	FALSE	FALSE	440	0.022
APOBp.Ser4244Phe	APOB	0.02155657252996551	0.01559575795383655	0	0.050298669236586	0.40486991687406293	0.3488372093023256	NA	NA	NA	NA	NA	NA	Phe	Ser	FALSE	NA	3	0	0	0	0	0	0	0	0	0	0	3	0	0	0	0	0	0	0	0	0	0	0	0	0	0	0	0	0	0	0	0	0	0	0	0	0	0	0	0	0	0	0	0	0	0	0	0	0	0	0	0	0	0	0	0	0	0	0	0	0	0	0	0	0	0	41.95	FALSE	FALSE	FALSE	440	0.022
AQPEPp.Ser534Phe	AQPEP	0.02155657252996551	0.01559575795383655	0	0.050298669236586	0.40486991687406293	0.3488372093023256	NA	NA	NA	NA	NA	NA	Phe	Ser	FALSE	NA	3	0	0	0	0	0	0	0	0	0	0	3	0	0	0	0	0	0	0	0	0	0	0	0	0	0	0	0	0	0	0	0	0	0	0	0	0	0	0	0	0	0	0	0	0	0	0	0	0	0	0	0	0	0	0	0	0	0	0	0	0	0	0	0	0	0	42.71	FALSE	FALSE	FALSE	440	0.022
AQPEPp.Ser695Phe	AQPEP	0.02155657252996551	0.01559575795383655	0	0.050298669236586	0.40486991687406293	0.3488372093023256	NA	NA	NA	NA	NA	NA	Phe	Ser	FALSE	NA	3	0	0	0	0	0	0	0	0	0	0	3	0	0	0	0	0	0	0	0	0	0	0	0	0	0	0	0	0	0	0	0	0	0	0	0	0	0	0	0	0	0	0	0	0	0	0	0	0	0	0	0	0	0	0	0	0	0	0	0	0	0	0	0	0	0	42.47	FALSE	FALSE	FALSE	440	0.022
ARGFXp.Ser266Phe	ARGFX	0.02155657252996551	0.01559575795383655	0	0.050298669236586	0.40486991687406293	0.3488372093023256	NA	NA	NA	NA	NA	NA	Phe	Ser	FALSE	NA	3	0	0	0	0	0	0	0	0	0	0	3	0	0	0	0	0	0	0	0	0	0	0	0	0	0	0	0	0	0	0	0	0	0	0	0	0	0	0	0	0	0	0	0	0	0	0	0	0	0	0	0	0	0	0	0	0	0	0	0	0	0	0	0	0	0	43.17	FALSE	FALSE	FALSE	440	0.022
ARHGAP29p.Ser190Phe	ARHGAP29	0.02155657252996551	0.01559575795383655	0	0.050298669236586	0.40486991687406293	0.3488372093023256	NA	NA	NA	NA	NA	NA	Phe	Ser	FALSE	NA	3	0	0	0	0	0	0	0	0	0	0	3	0	0	0	0	0	0	0	0	0	0	0	0	0	0	0	0	0	0	0	0	0	0	0	0	0	0	0	0	0	0	0	0	0	0	0	0	0	0	0	0	0	0	0	0	0	0	0	0	0	0	0	0	0	0	41.94	FALSE	FALSE	FALSE	440	0.022
ARHGEF18p.Ser1132Phe	ARHGEF18	0.02155657252996551	0.01559575795383655	0	0.050298669236586	0.40486991687406293	0.3488372093023256	NA	NA	NA	NA	NA	NA	Phe	Ser	FALSE	NA	3	0	0	0	0	0	0	0	0	0	0	3	0	0	0	0	0	0	0	0	0	0	0	0	0	0	0	0	0	0	0	0	0	0	0	0	0	0	0	0	0	0	0	0	0	0	0	0	0	0	0	0	0	0	0	0	0	0	0	0	0	0	0	0	0	0	42.78	FALSE	FALSE	FALSE	440	0.022
ARHGEF2p.Ser174Phe	ARHGEF2	0.02155657252996551	0.01559575795383655	0	0.050298669236586	0.40486991687406293	0.3488372093023256	NA	NA	NA	NA	NA	NA	Phe	Ser	FALSE	NA	3	0	0	0	0	0	0	0	0	0	0	3	0	0	0	0	0	0	0	0	0	0	0	0	0	0	0	0	0	0	0	0	0	0	0	0	0	0	0	0	0	0	0	0	0	0	0	0	0	0	0	0	0	0	0	0	0	0	0	0	0	0	0	0	0	0	41.33	FALSE	FALSE	FALSE	440	0.022
ASTN2p.Ser444Phe	ASTN2	0.02155657252996551	0.01559575795383655	0	0.050298669236586	0.40486991687406293	0.3488372093023256	NA	NA	NA	NA	NA	NA	Phe	Ser	FALSE	NA	3	0	0	0	0	0	0	0	0	0	0	3	0	0	0	0	0	0	0	0	0	0	0	0	0	0	0	0	0	0	0	0	0	0	0	0	0	0	0	0	0	0	0	0	0	0	0	0	0	0	0	0	0	0	0	0	0	0	0	0	0	0	0	0	0	0	42.34	FALSE	FALSE	FALSE	440	0.022
ATP12Ap.Ser94Phe	ATP12A	0.02155657252996551	0.01559575795383655	0	0.050298669236586	0.40486991687406293	0.3488372093023256	NA	NA	NA	NA	NA	NA	Phe	Ser	FALSE	NA	3	0	0	0	0	0	0	0	0	0	0	3	0	0	0	0	0	0	0	0	0	0	0	0	0	0	0	0	0	0	0	0	0	0	0	0	0	0	0	0	0	0	0	0	0	0	0	0	0	0	0	0	0	0	0	0	0	0	0	0	0	0	0	0	0	0	42.13	FALSE	FALSE	FALSE	440	0.022
ATP13A5p.Ser601Phe	ATP13A5	0.02155657252996551	0.01559575795383655	0	0.050298669236586	0.40486991687406293	0.3488372093023256	NA	NA	NA	NA	NA	NA	Phe	Ser	FALSE	NA	3	0	0	0	0	0	0	0	0	0	0	3	0	0	0	0	0	0	0	0	0	0	0	0	0	0	0	0	0	0	0	0	0	0	0	0	0	0	0	0	0	0	0	0	0	0	0	0	0	0	0	0	0	0	0	0	0	0	0	0	0	0	0	0	0	0	41.39	FALSE	FALSE	FALSE	440	0.022
ATP6V1C2p.Ser49Phe	ATP6V1C2	0.02155657252996551	0.01559575795383655	0	0.050298669236586	0.40486991687406293	0.3488372093023256	NA	NA	NA	NA	NA	NA	Phe	Ser	FALSE	NA	3	0	0	0	0	0	0	0	0	0	0	3	0	0	0	0	0	0	0	0	0	0	0	0	0	0	0	0	0	0	0	0	0	0	0	0	0	0	0	0	0	0	0	0	0	0	0	0	0	0	0	0	0	0	0	0	0	0	0	0	0	0	0	0	0	0	42.36	FALSE	FALSE	FALSE	440	0.022
BAI3p.Ser94Phe	BAI3	0.02155657252996551	0.01559575795383655	0	0.050298669236586	0.40486991687406293	0.3488372093023256	NA	NA	NA	NA	NA	NA	Phe	Ser	FALSE	NA	3	0	0	0	0	0	0	0	0	0	0	3	0	0	0	0	0	0	0	0	0	0	0	0	0	0	0	0	0	0	0	0	0	0	0	0	0	0	0	0	0	0	0	0	0	0	0	0	0	0	0	0	0	0	0	0	0	0	0	0	0	0	0	0	0	0	42.08	FALSE	FALSE	FALSE	440	0.022
BCAS1p.Ser351Phe	BCAS1	0.02155657252996551	0.01559575795383655	0	0.050298669236586	0.40486991687406293	0.3488372093023256	NA	NA	NA	NA	NA	NA	Phe	Ser	FALSE	NA	3	0	0	0	0	0	0	0	0	0	0	3	0	0	0	0	0	0	0	0	0	0	0	0	0	0	0	0	0	0	0	0	0	0	0	0	0	0	0	0	0	0	0	0	0	0	0	0	0	0	0	0	0	0	0	0	0	0	0	0	0	0	0	0	0	0	41.94	FALSE	FALSE	FALSE	440	0.022
BCMO1p.Ser107Phe	BCMO1	0.02155657252996551	0.01559575795383655	0	0.050298669236586	0.40486991687406293	0.3488372093023256	NA	NA	NA	NA	NA	NA	Phe	Ser	FALSE	NA	3	0	0	0	0	0	0	0	0	0	0	3	0	0	0	0	0	0	0	0	0	0	0	0	0	0	0	0	0	0	0	0	0	0	0	0	0	0	0	0	0	0	0	0	0	0	0	0	0	0	0	0	0	0	0	0	0	0	0	0	0	0	0	0	0	0	43.02	FALSE	FALSE	FALSE	440	0.022
BDP1p.Ser1235Phe	BDP1	0.02155657252996551	0.01559575795383655	0	0.050298669236586	0.40486991687406293	0.3488372093023256	NA	NA	NA	NA	NA	NA	Phe	Ser	FALSE	NA	3	0	0	0	0	0	0	0	0	0	0	3	0	0	0	0	0	0	0	0	0	0	0	0	0	0	0	0	0	0	0	0	0	0	0	0	0	0	0	0	0	0	0	0	0	0	0	0	0	0	0	0	0	0	0	0	0	0	0	0	0	0	0	0	0	0	42.91	FALSE	FALSE	FALSE	440	0.022
BEST3p.Ser602Phe	BEST3	0.02155657252996551	0.01559575795383655	0	0.050298669236586	0.40486991687406293	0.3488372093023256	NA	NA	NA	NA	NA	NA	Phe	Ser	FALSE	NA	3	0	0	0	0	0	0	0	0	0	0	3	0	0	0	0	0	0	0	0	0	0	0	0	0	0	0	0	0	0	0	0	0	0	0	0	0	0	0	0	0	0	0	0	0	0	0	0	0	0	0	0	0	0	0	0	0	0	0	0	0	0	0	0	0	0	42.39	FALSE	FALSE	FALSE	440	0.022
BRS3p.Ser28Phe	BRS3	0.02155657252996551	0.01559575795383655	0	0.050298669236586	0.40486991687406293	0.3488372093023256	NA	NA	NA	NA	NA	NA	Phe	Ser	FALSE	NA	3	0	0	0	0	0	0	0	0	0	0	3	0	0	0	0	0	0	0	0	0	0	0	0	0	0	0	0	0	0	0	0	0	0	0	0	0	0	0	0	0	0	0	0	0	0	0	0	0	0	0	0	0	0	0	0	0	0	0	0	0	0	0	0	0	0	42.64	FALSE	FALSE	FALSE	440	0.022
C19ORF59p.Ser128Phe	C19ORF59	0.02155657252996551	0.01559575795383655	0	0.050298669236586	0.40486991687406293	0.3488372093023256	NA	NA	NA	NA	NA	NA	Phe	Ser	FALSE	NA	3	0	0	0	0	0	0	0	0	0	0	3	0	0	0	0	0	0	0	0	0	0	0	0	0	0	0	0	0	0	0	0	0	0	0	0	0	0	0	0	0	0	0	0	0	0	0	0	0	0	0	0	0	0	0	0	0	0	0	0	0	0	0	0	0	0	42.27	FALSE	FALSE	FALSE	440	0.022
C2ORF71p.Ser458Phe	C2ORF71	0.02155657252996551	0.01559575795383655	0	0.050298669236586	0.40486991687406293	0.3488372093023256	NA	NA	NA	NA	NA	NA	Phe	Ser	FALSE	NA	3	0	0	0	0	0	0	0	0	0	0	3	0	0	0	0	0	0	0	0	0	0	0	0	0	0	0	0	0	0	0	0	0	0	0	0	0	0	0	0	0	0	0	0	0	0	0	0	0	0	0	0	0	0	0	0	0	0	0	0	0	0	0	0	0	0	41.82	FALSE	FALSE	FALSE	440	0.022
C6ORF58p.Ser14Phe	C6ORF58	0.02155657252996551	0.01559575795383655	0	0.050298669236586	0.40486991687406293	0.3488372093023256	NA	NA	NA	NA	NA	NA	Phe	Ser	FALSE	NA	3	0	0	0	0	0	0	0	0	0	0	3	0	0	0	0	0	0	0	0	0	0	0	0	0	0	0	0	0	0	0	0	0	0	0	0	0	0	0	0	0	0	0	0	0	0	0	0	0	0	0	0	0	0	0	0	0	0	0	0	0	0	0	0	0	0	42.55	FALSE	FALSE	FALSE	440	0.022
C6p.Ser573Phe	C6	0.02155657252996551	0.01559575795383655	0	0.050298669236586	0.40486991687406293	0.3488372093023256	NA	NA	NA	NA	NA	NA	Phe	Ser	FALSE	NA	3	0	0	0	0	0	0	0	0	0	0	3	0	0	0	0	0	0	0	0	0	0	0	0	0	0	0	0	0	0	0	0	0	0	0	0	0	0	0	0	0	0	0	0	0	0	0	0	0	0	0	0	0	0	0	0	0	0	0	0	0	0	0	0	0	0	41.57	FALSE	FALSE	FALSE	440	0.022
C7p.Ser658Phe	C7	0.02155657252996551	0.01559575795383655	0	0.050298669236586	0.40486991687406293	0.3488372093023256	NA	NA	NA	NA	NA	NA	Phe	Ser	FALSE	NA	3	0	0	0	0	0	0	0	0	0	0	3	0	0	0	0	0	0	0	0	0	0	0	0	0	0	0	0	0	0	0	0	0	0	0	0	0	0	0	0	0	0	0	0	0	0	0	0	0	0	0	0	0	0	0	0	0	0	0	0	0	0	0	0	0	0	41.6	FALSE	FALSE	FALSE	440	0.022
CA1p.Ser66Phe	CA1	0.02155657252996551	0.01559575795383655	0	0.050298669236586	0.40486991687406293	0.3488372093023256	NA	NA	NA	NA	NA	NA	Phe	Ser	FALSE	NA	3	0	0	0	0	0	0	0	0	0	0	3	0	0	0	0	0	0	0	0	0	0	0	0	0	0	0	0	0	0	0	0	0	0	0	0	0	0	0	0	0	0	0	0	0	0	0	0	0	0	0	0	0	0	0	0	0	0	0	0	0	0	0	0	0	0	42.77	FALSE	FALSE	FALSE	440	0.022
CACNA1Cp.Ser916Phe	CACNA1C	0.02155657252996551	0.01559575795383655	0	0.050298669236586	0.40486991687406293	0.3488372093023256	NA	NA	NA	NA	NA	NA	Phe	Ser	FALSE	NA	3	0	0	0	0	0	0	0	0	0	0	3	0	0	0	0	0	0	0	0	0	0	0	0	0	0	0	0	0	0	0	0	0	0	0	0	0	0	0	0	0	0	0	0	0	0	0	0	0	0	0	0	0	0	0	0	0	0	0	0	0	0	0	0	0	0	42.16	FALSE	FALSE	FALSE	440	0.022
CADM3p.Ser222Phe	CADM3	0.02155657252996551	0.01559575795383655	0	0.050298669236586	0.40486991687406293	0.3488372093023256	NA	NA	NA	NA	NA	NA	Phe	Ser	FALSE	NA	3	0	0	0	0	0	0	0	0	0	0	3	0	0	0	0	0	0	0	0	0	0	0	0	0	0	0	0	0	0	0	0	0	0	0	0	0	0	0	0	0	0	0	0	0	0	0	0	0	0	0	0	0	0	0	0	0	0	0	0	0	0	0	0	0	0	42.76	FALSE	FALSE	FALSE	440	0.022
CCDC174p.Ser371Phe	CCDC174	0.02155657252996551	0.01559575795383655	0	0.050298669236586	0.40486991687406293	0.3488372093023256	NA	NA	NA	NA	NA	NA	Phe	Ser	FALSE	NA	3	0	0	0	0	0	0	0	0	0	0	3	0	0	0	0	0	0	0	0	0	0	0	0	0	0	0	0	0	0	0	0	0	0	0	0	0	0	0	0	0	0	0	0	0	0	0	0	0	0	0	0	0	0	0	0	0	0	0	0	0	0	0	0	0	0	41.82	FALSE	FALSE	FALSE	440	0.022
CCR4p.Ser145Phe	CCR4	0.02155657252996551	0.01559575795383655	0	0.050298669236586	0.40486991687406293	0.3488372093023256	NA	NA	NA	NA	NA	NA	Phe	Ser	FALSE	2	3	0	0	0	0	0	0	0	0	0	0	3	0	0	0	0	0	0	0	0	0	0	0	0	0	0	0	0	0	0	0	0	0	0	0	0	0	0	0	0	0	0	0	0	0	0	0	0	0	0	0	0	0	0	0	0	0	0	0	0	0	0	0	0	0	0	43.18	FALSE	FALSE	FALSE	440	0.022
CCR8p.Ser262Phe	CCR8	0.02155657252996551	0.01559575795383655	0	0.050298669236586	0.40486991687406293	0.3488372093023256	NA	NA	NA	NA	NA	NA	Phe	Ser	FALSE	NA	3	0	0	0	0	0	0	0	0	0	0	3	0	0	0	0	0	0	0	0	0	0	0	0	0	0	0	0	0	0	0	0	0	0	0	0	0	0	0	0	0	0	0	0	0	0	0	0	0	0	0	0	0	0	0	0	0	0	0	0	0	0	0	0	0	0	42.03	FALSE	FALSE	FALSE	440	0.022
CD163p.Ser1113Phe	CD163	0.02155657252996551	0.01559575795383655	0	0.050298669236586	0.40486991687406293	0.3488372093023256	NA	NA	NA	NA	NA	NA	Phe	Ser	FALSE	NA	3	0	0	0	0	0	0	0	0	0	0	3	0	0	0	0	0	0	0	0	0	0	0	0	0	0	0	0	0	0	0	0	0	0	0	0	0	0	0	0	0	0	0	0	0	0	0	0	0	0	0	0	0	0	0	0	0	0	0	0	0	0	0	0	0	0	42.64	FALSE	FALSE	FALSE	440	0.022
CD300Ep.Ser155Phe	CD300E	0.02155657252996551	0.01559575795383655	0	0.050298669236586	0.40486991687406293	0.3488372093023256	NA	NA	NA	NA	NA	NA	Phe	Ser	FALSE	NA	3	0	0	0	0	0	0	0	0	0	0	3	0	0	0	0	0	0	0	0	0	0	0	0	0	0	0	0	0	0	0	0	0	0	0	0	0	0	0	0	0	0	0	0	0	0	0	0	0	0	0	0	0	0	0	0	0	0	0	0	0	0	0	0	0	0	42.64	FALSE	FALSE	FALSE	440	0.022
CDC27p.Ser252Phe	CDC27	0.02155657252996551	0.01559575795383655	0	0.050298669236586	0.40486991687406293	0.3488372093023256	NA	NA	NA	NA	NA	NA	Phe	Ser	FALSE	NA	3	0	0	0	0	0	0	0	0	0	0	3	0	0	0	0	0	0	0	0	0	0	0	0	0	0	0	0	0	0	0	0	0	0	0	0	0	0	0	0	0	0	0	0	0	0	0	0	0	0	0	0	0	0	0	0	0	0	0	0	0	0	0	0	0	0	41.98	FALSE	FALSE	FALSE	440	0.022
CDH26p.Ser445Phe	CDH26	0.02155657252996551	0.01559575795383655	0	0.050298669236586	0.40486991687406293	0.3488372093023256	NA	NA	NA	NA	NA	NA	Phe	Ser	FALSE	NA	3	0	0	0	0	0	0	0	0	0	0	3	0	0	0	0	0	0	0	0	0	0	0	0	0	0	0	0	0	0	0	0	0	0	0	0	0	0	0	0	0	0	0	0	0	0	0	0	0	0	0	0	0	0	0	0	0	0	0	0	0	0	0	0	0	0	42.15	FALSE	FALSE	FALSE	440	0.022
CDK11Bp.Ser47Phe	CDK11B	0.02155657252996551	0.01559575795383655	0	0.050298669236586	0.40486991687406293	0.3488372093023256	NA	NA	NA	NA	NA	NA	Phe	Ser	FALSE	NA	3	0	0	0	0	0	0	0	0	0	0	3	0	0	0	0	0	0	0	0	0	0	0	0	0	0	0	0	0	0	0	0	0	0	0	0	0	0	0	0	0	0	0	0	0	0	0	0	0	0	0	0	0	0	0	0	0	0	0	0	0	0	0	0	0	0	42.36	FALSE	FALSE	FALSE	440	0.022
CDK18p.Ser14Phe	CDK18	0.02155657252996551	0.01559575795383655	0	0.050298669236586	0.40486991687406293	0.3488372093023256	NA	NA	NA	NA	NA	NA	Phe	Ser	FALSE	NA	3	0	0	0	0	0	0	0	0	0	0	3	0	0	0	0	0	0	0	0	0	0	0	0	0	0	0	0	0	0	0	0	0	0	0	0	0	0	0	0	0	0	0	0	0	0	0	0	0	0	0	0	0	0	0	0	0	0	0	0	0	0	0	0	0	0	41.99	FALSE	FALSE	FALSE	440	0.022
CEACAM18p.Ser272Phe	CEACAM18	0.02155657252996551	0.01559575795383655	0	0.050298669236586	0.40486991687406293	0.3488372093023256	NA	NA	NA	NA	NA	NA	Phe	Ser	FALSE	NA	3	0	0	0	0	0	0	0	0	0	0	3	0	0	0	0	0	0	0	0	0	0	0	0	0	0	0	0	0	0	0	0	0	0	0	0	0	0	0	0	0	0	0	0	0	0	0	0	0	0	0	0	0	0	0	0	0	0	0	0	0	0	0	0	0	0	42.75	FALSE	FALSE	FALSE	440	0.022
CELSR1p.Ser2108Phe	CELSR1	0.02155657252996551	0.01559575795383655	0	0.050298669236586	0.40486991687406293	0.3488372093023256	NA	NA	NA	NA	NA	NA	Phe	Ser	FALSE	NA	3	0	0	0	0	0	0	0	0	0	0	3	0	0	0	0	0	0	0	0	0	0	0	0	0	0	0	0	0	0	0	0	0	0	0	0	0	0	0	0	0	0	0	0	0	0	0	0	0	0	0	0	0	0	0	0	0	0	0	0	0	0	0	0	0	0	42.27	FALSE	FALSE	FALSE	440	0.022
CFTRp.Ser495Phe	CFTR	0.02155657252996551	0.01559575795383655	0	0.050298669236586	0.40486991687406293	0.3488372093023256	NA	NA	NA	NA	NA	NA	Phe	Ser	FALSE	NA	3	0	0	0	0	0	0	0	0	0	0	3	0	0	0	0	0	0	0	0	0	0	0	0	0	0	0	0	0	0	0	0	0	0	0	0	0	0	0	0	0	0	0	0	0	0	0	0	0	0	0	0	0	0	0	0	0	0	0	0	0	0	0	0	0	0	42.94	FALSE	FALSE	FALSE	440	0.022
CHRM3p.Ser196Phe	CHRM3	0.02155657252996551	0.01559575795383655	0	0.050298669236586	0.40486991687406293	0.3488372093023256	NA	NA	NA	NA	NA	NA	Phe	Ser	FALSE	NA	3	0	0	0	0	0	0	0	0	0	0	3	0	0	0	0	0	0	0	0	0	0	0	0	0	0	0	0	0	0	0	0	0	0	0	0	0	0	0	0	0	0	0	0	0	0	0	0	0	0	0	0	0	0	0	0	0	0	0	0	0	0	0	0	0	0	42.35	FALSE	FALSE	FALSE	440	0.022
CLDN4p.Ser3Phe	CLDN4	0.02155657252996551	0.01559575795383655	0	0.050298669236586	0.40486991687406293	0.3488372093023256	NA	NA	NA	NA	NA	NA	Phe	Ser	FALSE	NA	3	0	0	0	0	0	0	0	0	0	0	3	0	0	0	0	0	0	0	0	0	0	0	0	0	0	0	0	0	0	0	0	0	0	0	0	0	0	0	0	0	0	0	0	0	0	0	0	0	0	0	0	0	0	0	0	0	0	0	0	0	0	0	0	0	0	42.01	FALSE	FALSE	FALSE	440	0.022
CNTN4p.Ser164Phe	CNTN4	0.02155657252996551	0.01559575795383655	0	0.050298669236586	0.40486991687406293	0.3488372093023256	NA	NA	NA	NA	NA	NA	Phe	Ser	FALSE	NA	3	0	0	0	0	0	0	0	0	0	0	3	0	0	0	0	0	0	0	0	0	0	0	0	0	0	0	0	0	0	0	0	0	0	0	0	0	0	0	0	0	0	0	0	0	0	0	0	0	0	0	0	0	0	0	0	0	0	0	0	0	0	0	0	0	0	42.58	FALSE	FALSE	FALSE	440	0.022
CNTNAP3p.Ser826Phe	CNTNAP3	0.02155657252996551	0.01559575795383655	0	0.050298669236586	0.40486991687406293	0.3488372093023256	NA	NA	NA	NA	NA	NA	Phe	Ser	FALSE	NA	3	0	0	0	0	0	0	0	0	0	0	3	0	0	0	0	0	0	0	0	0	0	0	0	0	0	0	0	0	0	0	0	0	0	0	0	0	0	0	0	0	0	0	0	0	0	0	0	0	0	0	0	0	0	0	0	0	0	0	0	0	0	0	0	0	0	43.24	FALSE	FALSE	FALSE	440	0.022
CNTNAP5p.Ser359Phe	CNTNAP5	0.02155657252996551	0.01559575795383655	0	0.050298669236586	0.40486991687406293	0.3488372093023256	NA	NA	NA	NA	NA	NA	Phe	Ser	FALSE	NA	3	0	0	0	0	0	0	0	0	0	0	3	0	0	0	0	0	0	0	0	0	0	0	0	0	0	0	0	0	0	0	0	0	0	0	0	0	0	0	0	0	0	0	0	0	0	0	0	0	0	0	0	0	0	0	0	0	0	0	0	0	0	0	0	0	0	42.5	FALSE	FALSE	FALSE	440	0.022
CPNE4p.Ser130Phe	CPNE4	0.02155657252996551	0.01559575795383655	0	0.050298669236586	0.40486991687406293	0.3488372093023256	NA	NA	NA	NA	NA	NA	Phe	Ser	FALSE	NA	3	0	0	0	0	0	0	0	0	0	0	3	0	0	0	0	0	0	0	0	0	0	0	0	0	0	0	0	0	0	0	0	0	0	0	0	0	0	0	0	0	0	0	0	0	0	0	0	0	0	0	0	0	0	0	0	0	0	0	0	0	0	0	0	0	0	42.19	FALSE	FALSE	FALSE	440	0.022
CR1Lp.Ser70Phe	CR1L	0.02155657252996551	0.01559575795383655	0	0.050298669236586	0.40486991687406293	0.3488372093023256	NA	NA	NA	NA	NA	NA	Phe	Ser	FALSE	NA	3	0	0	0	0	0	0	0	0	0	0	3	0	0	0	0	0	0	0	0	0	0	0	0	0	0	0	0	0	0	0	0	0	0	0	0	0	0	0	0	0	0	0	0	0	0	0	0	0	0	0	0	0	0	0	0	0	0	0	0	0	0	0	0	0	0	42.66	FALSE	FALSE	FALSE	440	0.022
CSMD2p.Ser3095Phe	CSMD2	0.02155657252996551	0.01559575795383655	0	0.050298669236586	0.40486991687406293	0.3488372093023256	NA	NA	NA	NA	NA	NA	Phe	Ser	FALSE	NA	3	0	0	0	0	0	0	0	0	0	0	3	0	0	0	0	0	0	0	0	0	0	0	0	0	0	0	0	0	0	0	0	0	0	0	0	0	0	0	0	0	0	0	0	0	0	0	0	0	0	0	0	0	0	0	0	0	0	0	0	0	0	0	0	0	0	42.24	FALSE	FALSE	FALSE	440	0.022
CSMD2p.Ser3277Phe	CSMD2	0.02155657252996551	0.01559575795383655	0	0.050298669236586	0.40486991687406293	0.3488372093023256	NA	NA	NA	NA	NA	NA	Phe	Ser	FALSE	NA	3	0	0	0	0	0	0	0	0	0	0	3	0	0	0	0	0	0	0	0	0	0	0	0	0	0	0	0	0	0	0	0	0	0	0	0	0	0	0	0	0	0	0	0	0	0	0	0	0	0	0	0	0	0	0	0	0	0	0	0	0	0	0	0	0	0	42.91	FALSE	FALSE	FALSE	440	0.022
CSNK1A1Lp.Ser27Phe	CSNK1A1L	0.02155657252996551	0.01559575795383655	0	0.050298669236586	0.40486991687406293	0.3488372093023256	NA	NA	NA	NA	NA	NA	Phe	Ser	FALSE	NA	3	0	0	0	0	0	0	0	0	0	0	3	0	0	0	0	0	0	0	0	0	0	0	0	0	0	0	0	0	0	0	0	0	0	0	0	0	0	0	0	0	0	0	0	0	0	0	0	0	0	0	0	0	0	0	0	0	0	0	0	0	0	0	0	0	0	41.91	FALSE	FALSE	FALSE	440	0.022
CUZD1p.Ser573Phe	CUZD1	0.02155657252996551	0.01559575795383655	0	0.050298669236586	0.40486991687406293	0.3488372093023256	NA	NA	NA	NA	NA	NA	Phe	Ser	FALSE	NA	3	0	0	0	0	0	0	0	0	0	0	3	0	0	0	0	0	0	0	0	0	0	0	0	0	0	0	0	0	0	0	0	0	0	0	0	0	0	0	0	0	0	0	0	0	0	0	0	0	0	0	0	0	0	0	0	0	0	0	0	0	0	0	0	0	0	42.42	FALSE	FALSE	FALSE	440	0.022
DEFA6p.Ser84Phe	DEFA6	0.02155657252996551	0.01559575795383655	0	0.050298669236586	0.40486991687406293	0.3488372093023256	NA	NA	NA	NA	NA	NA	Phe	Ser	FALSE	NA	3	0	0	0	0	0	0	0	0	0	0	3	0	0	0	0	0	0	0	0	0	0	0	0	0	0	0	0	0	0	0	0	0	0	0	0	0	0	0	0	0	0	0	0	0	0	0	0	0	0	0	0	0	0	0	0	0	0	0	0	0	0	0	0	0	0	42.48	FALSE	FALSE	FALSE	440	0.022
DEFB112p.Ser23Phe	DEFB112	0.02155657252996551	0.01559575795383655	0	0.050298669236586	0.40486991687406293	0.3488372093023256	NA	NA	NA	NA	NA	NA	Phe	Ser	FALSE	NA	3	0	0	0	0	0	0	0	0	0	0	3	0	0	0	0	0	0	0	0	0	0	0	0	0	0	0	0	0	0	0	0	0	0	0	0	0	0	0	0	0	0	0	0	0	0	0	0	0	0	0	0	0	0	0	0	0	0	0	0	0	0	0	0	0	0	41.98	FALSE	FALSE	FALSE	440	0.022
DHX15p.Ser455Phe	DHX15	0.02155657252996551	0.01559575795383655	0	0.050298669236586	0.40486991687406293	0.3488372093023256	NA	NA	NA	NA	NA	NA	Phe	Ser	FALSE	NA	3	0	0	0	0	0	0	0	0	0	0	3	0	0	0	0	0	0	0	0	0	0	0	0	0	0	0	0	0	0	0	0	0	0	0	0	0	0	0	0	0	0	0	0	0	0	0	0	0	0	0	0	0	0	0	0	0	0	0	0	0	0	0	0	0	0	42.27	FALSE	FALSE	FALSE	440	0.022
DLEC1p.Ser559Phe	DLEC1	0.02155657252996551	0.01559575795383655	0	0.050298669236586	0.40486991687406293	0.3488372093023256	NA	NA	NA	NA	NA	NA	Phe	Ser	FALSE	NA	3	0	0	0	0	0	0	0	0	0	0	3	0	0	0	0	0	0	0	0	0	0	0	0	0	0	0	0	0	0	0	0	0	0	0	0	0	0	0	0	0	0	0	0	0	0	0	0	0	0	0	0	0	0	0	0	0	0	0	0	0	0	0	0	0	0	42.04	FALSE	FALSE	FALSE	440	0.022
DLG4p.Ser290Phe	DLG4	0.02155657252996551	0.01559575795383655	0	0.050298669236586	0.40486991687406293	0.3488372093023256	NA	NA	NA	NA	NA	NA	Phe	Ser	FALSE	NA	3	0	0	0	0	0	0	0	0	0	0	3	0	0	0	0	0	0	0	0	0	0	0	0	0	0	0	0	0	0	0	0	0	0	0	0	0	0	0	0	0	0	0	0	0	0	0	0	0	0	0	0	0	0	0	0	0	0	0	0	0	0	0	0	0	0	42.59	FALSE	FALSE	FALSE	440	0.022
DMBT1p.Ser67Phe	DMBT1	0.02155657252996551	0.01559575795383655	0	0.050298669236586	0.40486991687406293	0.3488372093023256	NA	NA	NA	NA	NA	NA	Phe	Ser	FALSE	NA	3	0	0	0	0	0	0	0	0	0	0	3	0	0	0	0	0	0	0	0	0	0	0	0	0	0	0	0	0	0	0	0	0	0	0	0	0	0	0	0	0	0	0	0	0	0	0	0	0	0	0	0	0	0	0	0	0	0	0	0	0	0	0	0	0	0	42.38	FALSE	FALSE	FALSE	440	0.022
DMXL2p.Ser1714Phe	DMXL2	0.02155657252996551	0.01559575795383655	0	0.050298669236586	0.40486991687406293	0.3488372093023256	NA	NA	NA	NA	NA	NA	Phe	Ser	FALSE	NA	3	0	0	0	0	0	0	0	0	0	0	3	0	0	0	0	0	0	0	0	0	0	0	0	0	0	0	0	0	0	0	0	0	0	0	0	0	0	0	0	0	0	0	0	0	0	0	0	0	0	0	0	0	0	0	0	0	0	0	0	0	0	0	0	0	0	42.08	FALSE	FALSE	FALSE	440	0.022
DNAH1p.Ser1721Phe	DNAH1	0.02155657252996551	0.01559575795383655	0	0.050298669236586	0.40486991687406293	0.3488372093023256	NA	NA	NA	NA	NA	NA	Phe	Ser	FALSE	NA	3	0	0	0	0	0	0	0	0	0	0	3	0	0	0	0	0	0	0	0	0	0	0	0	0	0	0	0	0	0	0	0	0	0	0	0	0	0	0	0	0	0	0	0	0	0	0	0	0	0	0	0	0	0	0	0	0	0	0	0	0	0	0	0	0	0	43.55	FALSE	FALSE	FALSE	440	0.022
DNAH9p.Ser967Phe	DNAH9	0.02155657252996551	0.01559575795383655	0	0.050298669236586	0.40486991687406293	0.3488372093023256	NA	NA	NA	NA	NA	NA	Phe	Ser	FALSE	NA	3	0	0	0	0	0	0	0	0	0	0	3	0	0	0	0	0	0	0	0	0	0	0	0	0	0	0	0	0	0	0	0	0	0	0	0	0	0	0	0	0	0	0	0	0	0	0	0	0	0	0	0	0	0	0	0	0	0	0	0	0	0	0	0	0	0	42.31	FALSE	FALSE	FALSE	440	0.022
DSCAMp.Ser1245Phe	DSCAM	0.02155657252996551	0.01559575795383655	0	0.050298669236586	0.40486991687406293	0.3488372093023256	NA	NA	NA	NA	NA	NA	Phe	Ser	FALSE	NA	3	0	0	0	0	0	0	0	0	0	0	3	0	0	0	0	0	0	0	0	0	0	0	0	0	0	0	0	0	0	0	0	0	0	0	0	0	0	0	0	0	0	0	0	0	0	0	0	0	0	0	0	0	0	0	0	0	0	0	0	0	0	0	0	0	0	41.67	FALSE	FALSE	FALSE	440	0.022
DSEp.Ser487Phe	DSE	0.02155657252996551	0.01559575795383655	0	0.050298669236586	0.40486991687406293	0.3488372093023256	NA	NA	NA	NA	NA	NA	Phe	Ser	FALSE	NA	3	0	0	0	0	0	0	0	0	0	0	3	0	0	0	0	0	0	0	0	0	0	0	0	0	0	0	0	0	0	0	0	0	0	0	0	0	0	0	0	0	0	0	0	0	0	0	0	0	0	0	0	0	0	0	0	0	0	0	0	0	0	0	0	0	0	42.65	FALSE	FALSE	FALSE	440	0.022
DTLp.Ser488Phe	DTL	0.02155657252996551	0.01559575795383655	0	0.050298669236586	0.40486991687406293	0.3488372093023256	NA	NA	NA	NA	NA	NA	Phe	Ser	FALSE	NA	3	0	0	0	0	0	0	0	0	0	0	3	0	0	0	0	0	0	0	0	0	0	0	0	0	0	0	0	0	0	0	0	0	0	0	0	0	0	0	0	0	0	0	0	0	0	0	0	0	0	0	0	0	0	0	0	0	0	0	0	0	0	0	0	0	0	42.24	FALSE	FALSE	FALSE	440	0.022
DUSP27p.Ser200Phe	DUSP27	0.02155657252996551	0.01559575795383655	0	0.050298669236586	0.40486991687406293	0.3488372093023256	NA	NA	NA	NA	NA	NA	Phe	Ser	FALSE	NA	3	0	0	0	0	0	0	0	0	0	0	3	0	0	0	0	0	0	0	0	0	0	0	0	0	0	0	0	0	0	0	0	0	0	0	0	0	0	0	0	0	0	0	0	0	0	0	0	0	0	0	0	0	0	0	0	0	0	0	0	0	0	0	0	0	0	42.63	FALSE	FALSE	FALSE	440	0.022
DUSP27p.Ser778Phe	DUSP27	0.02155657252996551	0.01559575795383655	0	0.050298669236586	0.40486991687406293	0.3488372093023256	NA	NA	NA	NA	NA	NA	Phe	Ser	FALSE	NA	3	0	0	0	0	0	0	0	0	0	0	3	0	0	0	0	0	0	0	0	0	0	0	0	0	0	0	0	0	0	0	0	0	0	0	0	0	0	0	0	0	0	0	0	0	0	0	0	0	0	0	0	0	0	0	0	0	0	0	0	0	0	0	0	0	0	42.39	FALSE	FALSE	FALSE	440	0.022
EHBP1p.Ser244Phe	EHBP1	0.02155657252996551	0.01559575795383655	0	0.050298669236586	0.40486991687406293	0.3488372093023256	NA	NA	NA	NA	NA	NA	Phe	Ser	FALSE	NA	3	0	0	0	0	0	0	0	0	0	0	3	0	0	0	0	0	0	0	0	0	0	0	0	0	0	0	0	0	0	0	0	0	0	0	0	0	0	0	0	0	0	0	0	0	0	0	0	0	0	0	0	0	0	0	0	0	0	0	0	0	0	0	0	0	0	43.22	FALSE	FALSE	FALSE	440	0.022
EHMT2p.Ser895Phe	EHMT2	0.02155657252996551	0.01559575795383655	0	0.050298669236586	0.40486991687406293	0.3488372093023256	NA	NA	NA	NA	NA	NA	Phe	Ser	FALSE	NA	3	0	0	0	0	0	0	0	0	0	0	3	0	0	0	0	0	0	0	0	0	0	0	0	0	0	0	0	0	0	0	0	0	0	0	0	0	0	0	0	0	0	0	0	0	0	0	0	0	0	0	0	0	0	0	0	0	0	0	0	0	0	0	0	0	0	41.31	FALSE	FALSE	FALSE	440	0.022
EIF2AK3p.Ser784Phe	EIF2AK3	0.02155657252996551	0.01559575795383655	0	0.050298669236586	0.40486991687406293	0.3488372093023256	NA	NA	NA	NA	NA	NA	Phe	Ser	FALSE	NA	3	0	0	0	0	0	0	0	0	0	0	3	0	0	0	0	0	0	0	0	0	0	0	0	0	0	0	0	0	0	0	0	0	0	0	0	0	0	0	0	0	0	0	0	0	0	0	0	0	0	0	0	0	0	0	0	0	0	0	0	0	0	0	0	0	0	42.54	FALSE	FALSE	FALSE	440	0.022
ELF3p.Leu292Phe	ELF3	0.02155657252996551	0.01559575795383655	0	0.050298669236586	0.40486991687406293	0.3488372093023256	NA	NA	NA	NA	NA	NA	Phe	Leu	FALSE	2	3	0	0	0	0	0	0	0	0	0	0	3	0	0	0	0	0	0	0	0	0	0	0	0	0	0	0	0	0	0	0	0	0	0	0	0	0	0	0	0	0	0	0	0	0	0	0	0	0	0	0	0	0	0	0	0	0	0	0	0	0	0	0	0	0	0	42.05	FALSE	FALSE	FALSE	440	0.022
ENPP2p.Ser170Phe	ENPP2	0.02155657252996551	0.01559575795383655	0	0.050298669236586	0.40486991687406293	0.3488372093023256	NA	NA	NA	NA	NA	NA	Phe	Ser	FALSE	NA	3	0	0	0	0	0	0	0	0	0	0	3	0	0	0	0	0	0	0	0	0	0	0	0	0	0	0	0	0	0	0	0	0	0	0	0	0	0	0	0	0	0	0	0	0	0	0	0	0	0	0	0	0	0	0	0	0	0	0	0	0	0	0	0	0	0	42.92	FALSE	FALSE	FALSE	440	0.022
EXTL3p.Ser444Phe	EXTL3	0.02155657252996551	0.01559575795383655	0	0.050298669236586	0.40486991687406293	0.3488372093023256	NA	NA	NA	NA	NA	NA	Phe	Ser	FALSE	NA	3	0	0	0	0	0	0	0	0	0	0	3	0	0	0	0	0	0	0	0	0	0	0	0	0	0	0	0	0	0	0	0	0	0	0	0	0	0	0	0	0	0	0	0	0	0	0	0	0	0	0	0	0	0	0	0	0	0	0	0	0	0	0	0	0	0	42.46	FALSE	FALSE	FALSE	440	0.022
FAM135Bp.Ser657Phe	FAM135B	0.02155657252996551	0.01559575795383655	0	0.050298669236586	0.40486991687406293	0.3488372093023256	NA	NA	NA	NA	NA	NA	Phe	Ser	FALSE	2	3	0	0	0	0	0	0	0	0	0	0	3	0	0	0	0	0	0	0	0	0	0	0	0	0	0	0	0	0	0	0	0	0	0	0	0	0	0	0	0	0	0	0	0	0	0	0	0	0	0	0	0	0	0	0	0	0	0	0	0	0	0	0	0	0	0	43.18	FALSE	FALSE	FALSE	440	0.022
FAM71Dp.Ser77Phe	FAM71D	0.02155657252996551	0.01559575795383655	0	0.050298669236586	0.40486991687406293	0.3488372093023256	NA	NA	NA	NA	NA	NA	Phe	Ser	FALSE	NA	3	0	0	0	0	0	0	0	0	0	0	3	0	0	0	0	0	0	0	0	0	0	0	0	0	0	0	0	0	0	0	0	0	0	0	0	0	0	0	0	0	0	0	0	0	0	0	0	0	0	0	0	0	0	0	0	0	0	0	0	0	0	0	0	0	0	42.24	FALSE	FALSE	FALSE	440	0.022
FCARp.Ser143Phe	FCAR	0.02155657252996551	0.01559575795383655	0	0.050298669236586	0.40486991687406293	0.3488372093023256	NA	NA	NA	NA	NA	NA	Phe	Ser	FALSE	NA	3	0	0	0	0	0	0	0	0	0	0	3	0	0	0	0	0	0	0	0	0	0	0	0	0	0	0	0	0	0	0	0	0	0	0	0	0	0	0	0	0	0	0	0	0	0	0	0	0	0	0	0	0	0	0	0	0	0	0	0	0	0	0	0	0	0	41.91	FALSE	FALSE	FALSE	440	0.022
FCRL6p.Ser240Phe	FCRL6	0.02155657252996551	0.01559575795383655	0	0.050298669236586	0.40486991687406293	0.3488372093023256	NA	NA	NA	NA	NA	NA	Phe	Ser	FALSE	NA	3	0	0	0	0	0	0	0	0	0	0	3	0	0	0	0	0	0	0	0	0	0	0	0	0	0	0	0	0	0	0	0	0	0	0	0	0	0	0	0	0	0	0	0	0	0	0	0	0	0	0	0	0	0	0	0	0	0	0	0	0	0	0	0	0	0	42.7	FALSE	FALSE	FALSE	440	0.022
FGAp.Ser845Phe	FGA	0.02155657252996551	0.01559575795383655	0	0.050298669236586	0.40486991687406293	0.3488372093023256	NA	NA	NA	NA	NA	NA	Phe	Ser	FALSE	NA	3	0	0	0	0	0	0	0	0	0	0	3	0	0	0	0	0	0	0	0	0	0	0	0	0	0	0	0	0	0	0	0	0	0	0	0	0	0	0	0	0	0	0	0	0	0	0	0	0	0	0	0	0	0	0	0	0	0	0	0	0	0	0	0	0	0	42.18	FALSE	FALSE	FALSE	440	0.022
FGD6p.Ser349Phe	FGD6	0.02155657252996551	0.01559575795383655	0	0.050298669236586	0.40486991687406293	0.3488372093023256	NA	NA	NA	NA	NA	NA	Phe	Ser	FALSE	NA	3	0	0	0	0	0	0	0	0	0	0	3	0	0	0	0	0	0	0	0	0	0	0	0	0	0	0	0	0	0	0	0	0	0	0	0	0	0	0	0	0	0	0	0	0	0	0	0	0	0	0	0	0	0	0	0	0	0	0	0	0	0	0	0	0	0	42.37	FALSE	FALSE	FALSE	440	0.022
FHDC1p.Ser944Phe	FHDC1	0.02155657252996551	0.01559575795383655	0	0.050298669236586	0.40486991687406293	0.3488372093023256	NA	NA	NA	NA	NA	NA	Phe	Ser	FALSE	NA	3	0	0	0	0	0	0	0	0	0	0	3	0	0	0	0	0	0	0	0	0	0	0	0	0	0	0	0	0	0	0	0	0	0	0	0	0	0	0	0	0	0	0	0	0	0	0	0	0	0	0	0	0	0	0	0	0	0	0	0	0	0	0	0	0	0	41.96	FALSE	FALSE	FALSE	440	0.022
FMO1p.Ser246Phe	FMO1	0.02155657252996551	0.01559575795383655	0	0.050298669236586	0.40486991687406293	0.3488372093023256	NA	NA	NA	NA	NA	NA	Phe	Ser	FALSE	NA	3	0	0	0	0	0	0	0	0	0	0	3	0	0	0	0	0	0	0	0	0	0	0	0	0	0	0	0	0	0	0	0	0	0	0	0	0	0	0	0	0	0	0	0	0	0	0	0	0	0	0	0	0	0	0	0	0	0	0	0	0	0	0	0	0	0	42.62	FALSE	FALSE	FALSE	440	0.022
FOXK1p.Ser243Phe	FOXK1	0.02155657252996551	0.01559575795383655	0	0.050298669236586	0.40486991687406293	0.3488372093023256	NA	NA	NA	NA	NA	NA	Phe	Ser	FALSE	NA	3	0	0	0	0	0	0	0	0	0	0	3	0	0	0	0	0	0	0	0	0	0	0	0	0	0	0	0	0	0	0	0	0	0	0	0	0	0	0	0	0	0	0	0	0	0	0	0	0	0	0	0	0	0	0	0	0	0	0	0	0	0	0	0	0	0	42.34	FALSE	FALSE	FALSE	440	0.022
FRMPD4p.Ser629Phe	FRMPD4	0.02155657252996551	0.01559575795383655	0	0.050298669236586	0.40486991687406293	0.3488372093023256	NA	NA	NA	NA	NA	NA	Phe	Ser	FALSE	NA	3	0	0	0	0	0	0	0	0	0	0	3	0	0	0	0	0	0	0	0	0	0	0	0	0	0	0	0	0	0	0	0	0	0	0	0	0	0	0	0	0	0	0	0	0	0	0	0	0	0	0	0	0	0	0	0	0	0	0	0	0	0	0	0	0	0	42.52	FALSE	FALSE	FALSE	440	0.022
GABRA3p.Ser414Phe	GABRA3	0.02155657252996551	0.01559575795383655	0	0.050298669236586	0.40486991687406293	0.3488372093023256	NA	NA	NA	NA	NA	NA	Phe	Ser	FALSE	NA	3	0	0	0	0	0	0	0	0	0	0	3	0	0	0	0	0	0	0	0	0	0	0	0	0	0	0	0	0	0	0	0	0	0	0	0	0	0	0	0	0	0	0	0	0	0	0	0	0	0	0	0	0	0	0	0	0	0	0	0	0	0	0	0	0	0	42.25	FALSE	FALSE	FALSE	440	0.022
GABRA6p.Ser258Phe	GABRA6	0.02155657252996551	0.01559575795383655	0	0.050298669236586	0.40486991687406293	0.3488372093023256	NA	NA	NA	NA	NA	NA	Phe	Ser	FALSE	NA	3	0	0	0	0	0	0	0	0	0	0	3	0	0	0	0	0	0	0	0	0	0	0	0	0	0	0	0	0	0	0	0	0	0	0	0	0	0	0	0	0	0	0	0	0	0	0	0	0	0	0	0	0	0	0	0	0	0	0	0	0	0	0	0	0	0	42.94	FALSE	FALSE	FALSE	440	0.022
GABRB2p.Ser500Phe	GABRB2	0.02155657252996551	0.01559575795383655	0	0.050298669236586	0.40486991687406293	0.3488372093023256	NA	NA	NA	NA	NA	NA	Phe	Ser	FALSE	NA	3	0	0	0	0	0	0	0	0	0	0	3	0	0	0	0	0	0	0	0	0	0	0	0	0	0	0	0	0	0	0	0	0	0	0	0	0	0	0	0	0	0	0	0	0	0	0	0	0	0	0	0	0	0	0	0	0	0	0	0	0	0	0	0	0	0	42.86	FALSE	FALSE	FALSE	440	0.022
GALNT5p.Ser732Phe	GALNT5	0.02155657252996551	0.01559575795383655	0	0.050298669236586	0.40486991687406293	0.3488372093023256	NA	NA	NA	NA	NA	NA	Phe	Ser	FALSE	NA	3	0	0	0	0	0	0	0	0	0	0	3	0	0	0	0	0	0	0	0	0	0	0	0	0	0	0	0	0	0	0	0	0	0	0	0	0	0	0	0	0	0	0	0	0	0	0	0	0	0	0	0	0	0	0	0	0	0	0	0	0	0	0	0	0	0	42.14	FALSE	FALSE	FALSE	440	0.022
GCM2p.Ser234Phe	GCM2	0.02155657252996551	0.01559575795383655	0	0.050298669236586	0.40486991687406293	0.3488372093023256	NA	NA	NA	NA	NA	NA	Phe	Ser	FALSE	NA	3	0	0	0	0	0	0	0	0	0	0	3	0	0	0	0	0	0	0	0	0	0	0	0	0	0	0	0	0	0	0	0	0	0	0	0	0	0	0	0	0	0	0	0	0	0	0	0	0	0	0	0	0	0	0	0	0	0	0	0	0	0	0	0	0	0	43.05	FALSE	FALSE	FALSE	440	0.022
GIMAP8p.Ser496Phe	GIMAP8	0.02155657252996551	0.01559575795383655	0	0.050298669236586	0.40486991687406293	0.3488372093023256	NA	NA	NA	NA	NA	NA	Phe	Ser	FALSE	NA	3	0	0	0	0	0	0	0	0	0	0	3	0	0	0	0	0	0	0	0	0	0	0	0	0	0	0	0	0	0	0	0	0	0	0	0	0	0	0	0	0	0	0	0	0	0	0	0	0	0	0	0	0	0	0	0	0	0	0	0	0	0	0	0	0	0	41.56	FALSE	FALSE	FALSE	440	0.022
GLYATp.Ser17Phe	GLYAT	0.02155657252996551	0.01559575795383655	0	0.050298669236586	0.40486991687406293	0.3488372093023256	NA	NA	NA	NA	NA	NA	Phe	Ser	FALSE	NA	3	0	0	0	0	0	0	0	0	0	0	3	0	0	0	0	0	0	0	0	0	0	0	0	0	0	0	0	0	0	0	0	0	0	0	0	0	0	0	0	0	0	0	0	0	0	0	0	0	0	0	0	0	0	0	0	0	0	0	0	0	0	0	0	0	0	42.75	FALSE	FALSE	FALSE	440	0.022
GMDSp.Ser117Phe	GMDS	0.02155657252996551	0.01559575795383655	0	0.050298669236586	0.40486991687406293	0.3488372093023256	NA	NA	NA	NA	NA	NA	Phe	Ser	FALSE	NA	3	0	0	0	0	0	0	0	0	0	0	3	0	0	0	0	0	0	0	0	0	0	0	0	0	0	0	0	0	0	0	0	0	0	0	0	0	0	0	0	0	0	0	0	0	0	0	0	0	0	0	0	0	0	0	0	0	0	0	0	0	0	0	0	0	0	41.4	FALSE	FALSE	FALSE	440	0.022
GPATCH2p.Ser382Phe	GPATCH2	0.02155657252996551	0.01559575795383655	0	0.050298669236586	0.40486991687406293	0.3488372093023256	NA	NA	NA	NA	NA	NA	Phe	Ser	FALSE	NA	3	0	0	0	0	0	0	0	0	0	0	3	0	0	0	0	0	0	0	0	0	0	0	0	0	0	0	0	0	0	0	0	0	0	0	0	0	0	0	0	0	0	0	0	0	0	0	0	0	0	0	0	0	0	0	0	0	0	0	0	0	0	0	0	0	0	42.33	FALSE	FALSE	FALSE	440	0.022
GPR141p.Ser37Phe	GPR141	0.02155657252996551	0.01559575795383655	0	0.050298669236586	0.40486991687406293	0.3488372093023256	NA	NA	NA	NA	NA	NA	Phe	Ser	FALSE	NA	3	0	0	0	0	0	0	0	0	0	0	3	0	0	0	0	0	0	0	0	0	0	0	0	0	0	0	0	0	0	0	0	0	0	0	0	0	0	0	0	0	0	0	0	0	0	0	0	0	0	0	0	0	0	0	0	0	0	0	0	0	0	0	0	0	0	41.86	FALSE	FALSE	FALSE	440	0.022
GPR158p.Ser931Phe	GPR158	0.02155657252996551	0.01559575795383655	0	0.050298669236586	0.40486991687406293	0.3488372093023256	NA	NA	NA	NA	NA	NA	Phe	Ser	FALSE	NA	3	0	0	0	0	0	0	0	0	0	0	3	0	0	0	0	0	0	0	0	0	0	0	0	0	0	0	0	0	0	0	0	0	0	0	0	0	0	0	0	0	0	0	0	0	0	0	0	0	0	0	0	0	0	0	0	0	0	0	0	0	0	0	0	0	0	42.28	FALSE	FALSE	FALSE	440	0.022
GRM3p.Ser154Phe	GRM3	0.02155657252996551	0.01559575795383655	0	0.050298669236586	0.40486991687406293	0.3488372093023256	NA	NA	NA	NA	NA	NA	Phe	Ser	FALSE	2	3	0	0	0	0	0	0	0	0	0	0	3	0	0	0	0	0	0	0	0	0	0	0	0	0	0	0	0	0	0	0	0	0	0	0	0	0	0	0	0	0	0	0	0	0	0	0	0	0	0	0	0	0	0	0	0	0	0	0	0	0	0	0	0	0	0	41.97	FALSE	FALSE	FALSE	440	0.022
GRM7p.Leu309Phe	GRM7	0.02155657252996551	0.01559575795383655	0	0.050298669236586	0.40486991687406293	0.3488372093023256	NA	NA	NA	NA	NA	NA	Phe	Leu	FALSE	NA	3	0	0	0	0	0	0	0	0	0	0	3	0	0	0	0	0	0	0	0	0	0	0	0	0	0	0	0	0	0	0	0	0	0	0	0	0	0	0	0	0	0	0	0	0	0	0	0	0	0	0	0	0	0	0	0	0	0	0	0	0	0	0	0	0	0	41.42	FALSE	FALSE	FALSE	440	0.022
GRM7p.Ser242Phe	GRM7	0.02155657252996551	0.01559575795383655	0	0.050298669236586	0.40486991687406293	0.3488372093023256	NA	NA	NA	NA	NA	NA	Phe	Ser	FALSE	NA	3	0	0	0	0	0	0	0	0	0	0	3	0	0	0	0	0	0	0	0	0	0	0	0	0	0	0	0	0	0	0	0	0	0	0	0	0	0	0	0	0	0	0	0	0	0	0	0	0	0	0	0	0	0	0	0	0	0	0	0	0	0	0	0	0	0	42.98	FALSE	FALSE	FALSE	440	0.022
GRM7p.Ser318Phe	GRM7	0.02155657252996551	0.01559575795383655	0	0.050298669236586	0.40486991687406293	0.3488372093023256	NA	NA	NA	NA	NA	NA	Phe	Ser	FALSE	NA	3	0	0	0	0	0	0	0	0	0	0	3	0	0	0	0	0	0	0	0	0	0	0	0	0	0	0	0	0	0	0	0	0	0	0	0	0	0	0	0	0	0	0	0	0	0	0	0	0	0	0	0	0	0	0	0	0	0	0	0	0	0	0	0	0	0	42.58	FALSE	FALSE	FALSE	440	0.022
GRM8p.Ser649Phe	GRM8	0.02155657252996551	0.01559575795383655	0	0.050298669236586	0.40486991687406293	0.3488372093023256	NA	NA	NA	NA	NA	NA	Phe	Ser	FALSE	NA	3	0	0	0	0	0	0	0	0	0	0	3	0	0	0	0	0	0	0	0	0	0	0	0	0	0	0	0	0	0	0	0	0	0	0	0	0	0	0	0	0	0	0	0	0	0	0	0	0	0	0	0	0	0	0	0	0	0	0	0	0	0	0	0	0	0	42.95	FALSE	FALSE	FALSE	440	0.022
GZMAp.Ser227Phe	GZMA	0.02155657252996551	0.01559575795383655	0	0.050298669236586	0.40486991687406293	0.3488372093023256	NA	NA	NA	NA	NA	NA	Phe	Ser	FALSE	NA	3	0	0	0	0	0	0	0	0	0	0	3	0	0	0	0	0	0	0	0	0	0	0	0	0	0	0	0	0	0	0	0	0	0	0	0	0	0	0	0	0	0	0	0	0	0	0	0	0	0	0	0	0	0	0	0	0	0	0	0	0	0	0	0	0	0	41.91	FALSE	FALSE	FALSE	440	0.022
HAO2p.Ser147Phe	HAO2	0.02155657252996551	0.01559575795383655	0	0.050298669236586	0.40486991687406293	0.3488372093023256	NA	NA	NA	NA	NA	NA	Phe	Ser	FALSE	NA	3	0	0	0	0	0	0	0	0	0	0	3	0	0	0	0	0	0	0	0	0	0	0	0	0	0	0	0	0	0	0	0	0	0	0	0	0	0	0	0	0	0	0	0	0	0	0	0	0	0	0	0	0	0	0	0	0	0	0	0	0	0	0	0	0	0	42.11	FALSE	FALSE	FALSE	440	0.022
HCN1p.Ser802Phe	HCN1	0.02155657252996551	0.01559575795383655	0	0.050298669236586	0.40486991687406293	0.3488372093023256	NA	NA	NA	NA	NA	NA	Phe	Ser	FALSE	NA	3	0	0	0	0	0	0	0	0	0	0	3	0	0	0	0	0	0	0	0	0	0	0	0	0	0	0	0	0	0	0	0	0	0	0	0	0	0	0	0	0	0	0	0	0	0	0	0	0	0	0	0	0	0	0	0	0	0	0	0	0	0	0	0	0	0	41.91	FALSE	FALSE	FALSE	440	0.022
HIRAp.Leu49Phe	HIRA	0.02155657252996551	0.01559575795383655	0	0.050298669236586	0.40486991687406293	0.3488372093023256	NA	NA	NA	NA	NA	NA	Phe	Leu	FALSE	NA	3	0	0	0	0	0	0	0	0	0	0	3	0	0	0	0	0	0	0	0	0	0	0	0	0	0	0	0	0	0	0	0	0	0	0	0	0	0	0	0	0	0	0	0	0	0	0	0	0	0	0	0	0	0	0	0	0	0	0	0	0	0	0	0	0	0	42.32	FALSE	FALSE	FALSE	440	0.022
HOXB1p.Ser8Phe	HOXB1	0.02155657252996551	0.01559575795383655	0	0.050298669236586	0.40486991687406293	0.3488372093023256	NA	NA	NA	NA	NA	NA	Phe	Ser	FALSE	NA	3	0	0	0	0	0	0	0	0	0	0	3	0	0	0	0	0	0	0	0	0	0	0	0	0	0	0	0	0	0	0	0	0	0	0	0	0	0	0	0	0	0	0	0	0	0	0	0	0	0	0	0	0	0	0	0	0	0	0	0	0	0	0	0	0	0	42.85	FALSE	FALSE	FALSE	440	0.022
HTR7p.Ser456Phe	HTR7	0.02155657252996551	0.01559575795383655	0	0.050298669236586	0.40486991687406293	0.3488372093023256	NA	NA	NA	NA	NA	NA	Phe	Ser	FALSE	NA	3	0	0	0	0	0	0	0	0	0	0	3	0	0	0	0	0	0	0	0	0	0	0	0	0	0	0	0	0	0	0	0	0	0	0	0	0	0	0	0	0	0	0	0	0	0	0	0	0	0	0	0	0	0	0	0	0	0	0	0	0	0	0	0	0	0	42.2	FALSE	FALSE	FALSE	440	0.022
HTRA1p.Ser287Phe	HTRA1	0.02155657252996551	0.01559575795383655	0	0.050298669236586	0.40486991687406293	0.3488372093023256	NA	NA	NA	NA	NA	NA	Phe	Ser	FALSE	NA	3	0	0	0	0	0	0	0	0	0	0	3	0	0	0	0	0	0	0	0	0	0	0	0	0	0	0	0	0	0	0	0	0	0	0	0	0	0	0	0	0	0	0	0	0	0	0	0	0	0	0	0	0	0	0	0	0	0	0	0	0	0	0	0	0	0	42.58	FALSE	FALSE	FALSE	440	0.022
HYDINp.Ser2179Phe	HYDIN	0.02155657252996551	0.01559575795383655	0	0.050298669236586	0.40486991687406293	0.3488372093023256	NA	NA	NA	NA	NA	NA	Phe	Ser	FALSE	NA	3	0	0	0	0	0	0	0	0	0	0	3	0	0	0	0	0	0	0	0	0	0	0	0	0	0	0	0	0	0	0	0	0	0	0	0	0	0	0	0	0	0	0	0	0	0	0	0	0	0	0	0	0	0	0	0	0	0	0	0	0	0	0	0	0	0	42.53	FALSE	FALSE	FALSE	440	0.022
IFNGR1p.Ser315Phe	IFNGR1	0.02155657252996551	0.01559575795383655	0	0.050298669236586	0.40486991687406293	0.3488372093023256	NA	NA	NA	NA	NA	NA	Phe	Ser	FALSE	NA	3	0	0	0	0	0	0	0	0	0	0	3	0	0	0	0	0	0	0	0	0	0	0	0	0	0	0	0	0	0	0	0	0	0	0	0	0	0	0	0	0	0	0	0	0	0	0	0	0	0	0	0	0	0	0	0	0	0	0	0	0	0	0	0	0	0	41.93	FALSE	FALSE	FALSE	440	0.022
IGHV1-3p.Ser40Phe	IGHV1-3	0.02155657252996551	0.01559575795383655	0	0.050298669236586	0.40486991687406293	0.3488372093023256	NA	NA	NA	NA	NA	NA	Phe	Ser	FALSE	NA	3	0	0	0	0	0	0	0	0	0	0	3	0	0	0	0	0	0	0	0	0	0	0	0	0	0	0	0	0	0	0	0	0	0	0	0	0	0	0	0	0	0	0	0	0	0	0	0	0	0	0	0	0	0	0	0	0	0	0	0	0	0	0	0	0	0	42.07	FALSE	FALSE	FALSE	440	0.022
IGHV1OR21-1p.Ser40Phe	IGHV1OR21-1	0.02155657252996551	0.01559575795383655	0	0.050298669236586	0.40486991687406293	0.3488372093023256	NA	NA	NA	NA	NA	NA	Phe	Ser	FALSE	NA	3	0	0	0	0	0	0	0	0	0	0	3	0	0	0	0	0	0	0	0	0	0	0	0	0	0	0	0	0	0	0	0	0	0	0	0	0	0	0	0	0	0	0	0	0	0	0	0	0	0	0	0	0	0	0	0	0	0	0	0	0	0	0	0	0	0	42.44	FALSE	FALSE	FALSE	440	0.022
IGHV3-43p.Ser68Phe	IGHV3-43	0.02155657252996551	0.01559575795383655	0	0.050298669236586	0.40486991687406293	0.3488372093023256	NA	NA	NA	NA	NA	NA	Phe	Ser	FALSE	NA	3	0	0	0	0	0	0	0	0	0	0	3	0	0	0	0	0	0	0	0	0	0	0	0	0	0	0	0	0	0	0	0	0	0	0	0	0	0	0	0	0	0	0	0	0	0	0	0	0	0	0	0	0	0	0	0	0	0	0	0	0	0	0	0	0	0	41.44	FALSE	FALSE	FALSE	440	0.022
IGHV6-1p.Ser103Phe	IGHV6-1	0.02155657252996551	0.01559575795383655	0	0.050298669236586	0.40486991687406293	0.3488372093023256	NA	NA	NA	NA	NA	NA	Phe	Ser	FALSE	NA	3	0	0	0	0	0	0	0	0	0	0	3	0	0	0	0	0	0	0	0	0	0	0	0	0	0	0	0	0	0	0	0	0	0	0	0	0	0	0	0	0	0	0	0	0	0	0	0	0	0	0	0	0	0	0	0	0	0	0	0	0	0	0	0	0	0	42.15	FALSE	FALSE	FALSE	440	0.022
IL31RAp.Ser700Phe	IL31RA	0.02155657252996551	0.01559575795383655	0	0.050298669236586	0.40486991687406293	0.3488372093023256	NA	NA	NA	NA	NA	NA	Phe	Ser	FALSE	NA	3	0	0	0	0	0	0	0	0	0	0	3	0	0	0	0	0	0	0	0	0	0	0	0	0	0	0	0	0	0	0	0	0	0	0	0	0	0	0	0	0	0	0	0	0	0	0	0	0	0	0	0	0	0	0	0	0	0	0	0	0	0	0	0	0	0	42.71	FALSE	FALSE	FALSE	440	0.022
INHBAp.Ser141Phe	INHBA	0.02155657252996551	0.01559575795383655	0	0.050298669236586	0.40486991687406293	0.3488372093023256	NA	NA	NA	NA	NA	NA	Phe	Ser	FALSE	NA	3	0	0	0	0	0	0	0	0	0	0	3	0	0	0	0	0	0	0	0	0	0	0	0	0	0	0	0	0	0	0	0	0	0	0	0	0	0	0	0	0	0	0	0	0	0	0	0	0	0	0	0	0	0	0	0	0	0	0	0	0	0	0	0	0	0	42.47	FALSE	FALSE	FALSE	440	0.022
INPP5Dp.Ser648Phe	INPP5D	0.02155657252996551	0.01559575795383655	0	0.050298669236586	0.40486991687406293	0.3488372093023256	NA	NA	NA	NA	NA	NA	Phe	Ser	FALSE	NA	3	0	0	0	0	0	0	0	0	0	0	3	0	0	0	0	0	0	0	0	0	0	0	0	0	0	0	0	0	0	0	0	0	0	0	0	0	0	0	0	0	0	0	0	0	0	0	0	0	0	0	0	0	0	0	0	0	0	0	0	0	0	0	0	0	0	42.57	FALSE	FALSE	FALSE	440	0.022
ITGB3p.Ser326Phe	ITGB3	0.02155657252996551	0.01559575795383655	0	0.050298669236586	0.40486991687406293	0.3488372093023256	NA	NA	NA	NA	NA	NA	Phe	Ser	FALSE	NA	3	0	0	0	0	0	0	0	0	0	0	3	0	0	0	0	0	0	0	0	0	0	0	0	0	0	0	0	0	0	0	0	0	0	0	0	0	0	0	0	0	0	0	0	0	0	0	0	0	0	0	0	0	0	0	0	0	0	0	0	0	0	0	0	0	0	41.93	FALSE	FALSE	FALSE	440	0.022
ITGB4p.Ser202Phe	ITGB4	0.02155657252996551	0.01559575795383655	0	0.050298669236586	0.40486991687406293	0.3488372093023256	NA	NA	NA	NA	NA	NA	Phe	Ser	FALSE	NA	3	0	0	0	0	0	0	0	0	0	0	3	0	0	0	0	0	0	0	0	0	0	0	0	0	0	0	0	0	0	0	0	0	0	0	0	0	0	0	0	0	0	0	0	0	0	0	0	0	0	0	0	0	0	0	0	0	0	0	0	0	0	0	0	0	0	41.91	FALSE	FALSE	FALSE	440	0.022
JADE1p.Ser27Phe	JADE1	0.02155657252996551	0.01559575795383655	0	0.050298669236586	0.40486991687406293	0.3488372093023256	NA	NA	NA	NA	NA	NA	Phe	Ser	FALSE	NA	3	0	0	0	0	0	0	0	0	0	0	3	0	0	0	0	0	0	0	0	0	0	0	0	0	0	0	0	0	0	0	0	0	0	0	0	0	0	0	0	0	0	0	0	0	0	0	0	0	0	0	0	0	0	0	0	0	0	0	0	0	0	0	0	0	0	42.3	FALSE	FALSE	FALSE	440	0.022
KALRNp.Ser645Phe	KALRN	0.02155657252996551	0.01559575795383655	0	0.050298669236586	0.40486991687406293	0.3488372093023256	NA	NA	NA	NA	NA	NA	Phe	Ser	FALSE	NA	3	0	0	0	0	0	0	0	0	0	0	3	0	0	0	0	0	0	0	0	0	0	0	0	0	0	0	0	0	0	0	0	0	0	0	0	0	0	0	0	0	0	0	0	0	0	0	0	0	0	0	0	0	0	0	0	0	0	0	0	0	0	0	0	0	0	42.81	FALSE	FALSE	FALSE	440	0.022
KCNA5p.Ser562Phe	KCNA5	0.02155657252996551	0.01559575795383655	0	0.050298669236586	0.40486991687406293	0.3488372093023256	NA	NA	NA	NA	NA	NA	Phe	Ser	FALSE	NA	3	0	0	0	0	0	0	0	0	0	0	3	0	0	0	0	0	0	0	0	0	0	0	0	0	0	0	0	0	0	0	0	0	0	0	0	0	0	0	0	0	0	0	0	0	0	0	0	0	0	0	0	0	0	0	0	0	0	0	0	0	0	0	0	0	0	42.81	FALSE	FALSE	FALSE	440	0.022
KCNB1p.Ser367Phe	KCNB1	0.02155657252996551	0.01559575795383655	0	0.050298669236586	0.40486991687406293	0.3488372093023256	NA	NA	NA	NA	NA	NA	Phe	Ser	FALSE	NA	3	0	0	0	0	0	0	0	0	0	0	3	0	0	0	0	0	0	0	0	0	0	0	0	0	0	0	0	0	0	0	0	0	0	0	0	0	0	0	0	0	0	0	0	0	0	0	0	0	0	0	0	0	0	0	0	0	0	0	0	0	0	0	0	0	0	42.05	FALSE	FALSE	FALSE	440	0.022
KCNH4p.Ser155Phe	KCNH4	0.02155657252996551	0.01559575795383655	0	0.050298669236586	0.40486991687406293	0.3488372093023256	NA	NA	NA	NA	NA	NA	Phe	Ser	FALSE	NA	3	0	0	0	0	0	0	0	0	0	0	3	0	0	0	0	0	0	0	0	0	0	0	0	0	0	0	0	0	0	0	0	0	0	0	0	0	0	0	0	0	0	0	0	0	0	0	0	0	0	0	0	0	0	0	0	0	0	0	0	0	0	0	0	0	0	42.14	FALSE	FALSE	FALSE	440	0.022
KCNK1p.Ser215Phe	KCNK1	0.02155657252996551	0.01559575795383655	0	0.050298669236586	0.40486991687406293	0.3488372093023256	NA	NA	NA	NA	NA	NA	Phe	Ser	FALSE	NA	3	0	0	0	0	0	0	0	0	0	0	3	0	0	0	0	0	0	0	0	0	0	0	0	0	0	0	0	0	0	0	0	0	0	0	0	0	0	0	0	0	0	0	0	0	0	0	0	0	0	0	0	0	0	0	0	0	0	0	0	0	0	0	0	0	0	42.28	FALSE	FALSE	FALSE	440	0.022
KCNN3p.Ser632Phe	KCNN3	0.02155657252996551	0.01559575795383655	0	0.050298669236586	0.40486991687406293	0.3488372093023256	NA	NA	NA	NA	NA	NA	Phe	Ser	FALSE	NA	3	0	0	0	0	0	0	0	0	0	0	3	0	0	0	0	0	0	0	0	0	0	0	0	0	0	0	0	0	0	0	0	0	0	0	0	0	0	0	0	0	0	0	0	0	0	0	0	0	0	0	0	0	0	0	0	0	0	0	0	0	0	0	0	0	0	41.74	FALSE	FALSE	FALSE	440	0.022
KIAA1377p.Ser133Phe	KIAA1377	0.02155657252996551	0.01559575795383655	0	0.050298669236586	0.40486991687406293	0.3488372093023256	NA	NA	NA	NA	NA	NA	Phe	Ser	FALSE	NA	3	0	0	0	0	0	0	0	0	0	0	3	0	0	0	0	0	0	0	0	0	0	0	0	0	0	0	0	0	0	0	0	0	0	0	0	0	0	0	0	0	0	0	0	0	0	0	0	0	0	0	0	0	0	0	0	0	0	0	0	0	0	0	0	0	0	42.35	FALSE	FALSE	FALSE	440	0.022
KIAA2022p.Ser607Phe	KIAA2022	0.02155657252996551	0.01559575795383655	0	0.050298669236586	0.40486991687406293	0.3488372093023256	NA	NA	NA	NA	NA	NA	Phe	Ser	FALSE	NA	3	0	0	0	0	0	0	0	0	0	0	3	0	0	0	0	0	0	0	0	0	0	0	0	0	0	0	0	0	0	0	0	0	0	0	0	0	0	0	0	0	0	0	0	0	0	0	0	0	0	0	0	0	0	0	0	0	0	0	0	0	0	0	0	0	0	43.15	FALSE	FALSE	FALSE	440	0.022
KIF26Ap.Ser467Phe	KIF26A	0.02155657252996551	0.01559575795383655	0	0.050298669236586	0.40486991687406293	0.3488372093023256	NA	NA	NA	NA	NA	NA	Phe	Ser	FALSE	NA	3	0	0	0	0	0	0	0	0	0	0	3	0	0	0	0	0	0	0	0	0	0	0	0	0	0	0	0	0	0	0	0	0	0	0	0	0	0	0	0	0	0	0	0	0	0	0	0	0	0	0	0	0	0	0	0	0	0	0	0	0	0	0	0	0	0	42.23	FALSE	FALSE	FALSE	440	0.022
KIF5Cp.Ser835Phe	KIF5C	0.02155657252996551	0.01559575795383655	0	0.050298669236586	0.40486991687406293	0.3488372093023256	NA	NA	NA	NA	NA	NA	Phe	Ser	FALSE	NA	3	0	0	0	0	0	0	0	0	0	0	3	0	0	0	0	0	0	0	0	0	0	0	0	0	0	0	0	0	0	0	0	0	0	0	0	0	0	0	0	0	0	0	0	0	0	0	0	0	0	0	0	0	0	0	0	0	0	0	0	0	0	0	0	0	0	43	FALSE	FALSE	FALSE	440	0.022
KLHL4p.Ser235Phe	KLHL4	0.02155657252996551	0.01559575795383655	0	0.050298669236586	0.40486991687406293	0.3488372093023256	NA	NA	NA	NA	NA	NA	Phe	Ser	FALSE	NA	3	0	0	0	0	0	0	0	0	0	0	3	0	0	0	0	0	0	0	0	0	0	0	0	0	0	0	0	0	0	0	0	0	0	0	0	0	0	0	0	0	0	0	0	0	0	0	0	0	0	0	0	0	0	0	0	0	0	0	0	0	0	0	0	0	0	42.5	FALSE	FALSE	FALSE	440	0.022
KMT2Cp.Ser806Phe	KMT2C	0.02155657252996551	0.01559575795383655	0	0.050298669236586	0.40486991687406293	0.3488372093023256	NA	NA	NA	NA	NA	NA	Phe	Ser	FALSE	1	3	0	0	0	0	0	0	0	0	0	0	3	0	0	0	0	0	0	0	0	0	0	0	0	0	0	0	0	0	0	0	0	0	0	0	0	0	0	0	0	0	0	0	0	0	0	0	0	0	0	0	0	0	0	0	0	0	0	0	0	0	0	0	0	0	0	42.17	FALSE	FALSE	FALSE	440	0.022
KRT5p.Ser8Phe	KRT5	0.02155657252996551	0.01559575795383655	0	0.050298669236586	0.40486991687406293	0.3488372093023256	NA	NA	NA	NA	NA	NA	Phe	Ser	FALSE	NA	3	0	0	0	0	0	0	0	0	0	0	3	0	0	0	0	0	0	0	0	0	0	0	0	0	0	0	0	0	0	0	0	0	0	0	0	0	0	0	0	0	0	0	0	0	0	0	0	0	0	0	0	0	0	0	0	0	0	0	0	0	0	0	0	0	0	42.8	FALSE	FALSE	FALSE	440	0.022
KRT78p.Ser43Phe	KRT78	0.02155657252996551	0.01559575795383655	0	0.050298669236586	0.40486991687406293	0.3488372093023256	NA	NA	NA	NA	NA	NA	Phe	Ser	FALSE	NA	3	0	0	0	0	0	0	0	0	0	0	3	0	0	0	0	0	0	0	0	0	0	0	0	0	0	0	0	0	0	0	0	0	0	0	0	0	0	0	0	0	0	0	0	0	0	0	0	0	0	0	0	0	0	0	0	0	0	0	0	0	0	0	0	0	0	42.01	FALSE	FALSE	FALSE	440	0.022
KRTAP5-10p.Ser106Phe	KRTAP5-10	0.02155657252996551	0.01559575795383655	0	0.050298669236586	0.40486991687406293	0.3488372093023256	NA	NA	NA	NA	NA	NA	Phe	Ser	FALSE	NA	3	0	0	0	0	0	0	0	0	0	0	3	0	0	0	0	0	0	0	0	0	0	0	0	0	0	0	0	0	0	0	0	0	0	0	0	0	0	0	0	0	0	0	0	0	0	0	0	0	0	0	0	0	0	0	0	0	0	0	0	0	0	0	0	0	0	42.59	FALSE	FALSE	FALSE	440	0.022
KRTAP5-10p.Ser86Phe	KRTAP5-10	0.02155657252996551	0.01559575795383655	0	0.050298669236586	0.40486991687406293	0.3488372093023256	NA	NA	NA	NA	NA	NA	Phe	Ser	FALSE	NA	3	0	0	0	0	0	0	0	0	0	0	3	0	0	0	0	0	0	0	0	0	0	0	0	0	0	0	0	0	0	0	0	0	0	0	0	0	0	0	0	0	0	0	0	0	0	0	0	0	0	0	0	0	0	0	0	0	0	0	0	0	0	0	0	0	0	42.02	FALSE	FALSE	FALSE	440	0.022
KRTAP5-10p.Ser96Phe	KRTAP5-10	0.02155657252996551	0.01559575795383655	0	0.050298669236586	0.40486991687406293	0.3488372093023256	NA	NA	NA	NA	NA	NA	Phe	Ser	FALSE	NA	3	0	0	0	0	0	0	0	0	0	0	3	0	0	0	0	0	0	0	0	0	0	0	0	0	0	0	0	0	0	0	0	0	0	0	0	0	0	0	0	0	0	0	0	0	0	0	0	0	0	0	0	0	0	0	0	0	0	0	0	0	0	0	0	0	0	41.64	FALSE	FALSE	FALSE	440	0.022
KRTAP5-5p.Ser101Phe	KRTAP5-5	0.02155657252996551	0.01559575795383655	0	0.050298669236586	0.40486991687406293	0.3488372093023256	NA	NA	NA	NA	NA	NA	Phe	Ser	FALSE	NA	3	0	0	0	0	0	0	0	0	0	0	3	0	0	0	0	0	0	0	0	0	0	0	0	0	0	0	0	0	0	0	0	0	0	0	0	0	0	0	0	0	0	0	0	0	0	0	0	0	0	0	0	0	0	0	0	0	0	0	0	0	0	0	0	0	0	41.84	FALSE	FALSE	FALSE	440	0.022
KRTAP5-5p.Ser111Phe	KRTAP5-5	0.02155657252996551	0.01559575795383655	0	0.050298669236586	0.40486991687406293	0.3488372093023256	NA	NA	NA	NA	NA	NA	Phe	Ser	FALSE	NA	3	0	0	0	0	0	0	0	0	0	0	3	0	0	0	0	0	0	0	0	0	0	0	0	0	0	0	0	0	0	0	0	0	0	0	0	0	0	0	0	0	0	0	0	0	0	0	0	0	0	0	0	0	0	0	0	0	0	0	0	0	0	0	0	0	0	42.55	FALSE	FALSE	FALSE	440	0.022
LAMC2p.Leu258Phe	LAMC2	0.02155657252996551	0.01559575795383655	0	0.050298669236586	0.40486991687406293	0.3488372093023256	NA	NA	NA	NA	NA	NA	Phe	Leu	FALSE	NA	3	0	0	0	0	0	0	0	0	0	0	3	0	0	0	0	0	0	0	0	0	0	0	0	0	0	0	0	0	0	0	0	0	0	0	0	0	0	0	0	0	0	0	0	0	0	0	0	0	0	0	0	0	0	0	0	0	0	0	0	0	0	0	0	0	0	42.24	FALSE	FALSE	FALSE	440	0.022
LCA5p.Ser202Phe	LCA5	0.02155657252996551	0.01559575795383655	0	0.050298669236586	0.40486991687406293	0.3488372093023256	NA	NA	NA	NA	NA	NA	Phe	Ser	FALSE	NA	3	0	0	0	0	0	0	0	0	0	0	3	0	0	0	0	0	0	0	0	0	0	0	0	0	0	0	0	0	0	0	0	0	0	0	0	0	0	0	0	0	0	0	0	0	0	0	0	0	0	0	0	0	0	0	0	0	0	0	0	0	0	0	0	0	0	41.98	FALSE	FALSE	FALSE	440	0.022
LCE1Bp.Ser42Phe	LCE1B	0.02155657252996551	0.01559575795383655	0	0.050298669236586	0.40486991687406293	0.3488372093023256	NA	NA	NA	NA	NA	NA	Phe	Ser	FALSE	NA	3	0	0	0	0	0	0	0	0	0	0	3	0	0	0	0	0	0	0	0	0	0	0	0	0	0	0	0	0	0	0	0	0	0	0	0	0	0	0	0	0	0	0	0	0	0	0	0	0	0	0	0	0	0	0	0	0	0	0	0	0	0	0	0	0	0	42.44	FALSE	FALSE	FALSE	440	0.022
LELP1p.Ser85Phe	LELP1	0.02155657252996551	0.01559575795383655	0	0.050298669236586	0.40486991687406293	0.3488372093023256	NA	NA	NA	NA	NA	NA	Phe	Ser	FALSE	NA	3	0	0	0	0	0	0	0	0	0	0	3	0	0	0	0	0	0	0	0	0	0	0	0	0	0	0	0	0	0	0	0	0	0	0	0	0	0	0	0	0	0	0	0	0	0	0	0	0	0	0	0	0	0	0	0	0	0	0	0	0	0	0	0	0	0	42.22	FALSE	FALSE	FALSE	440	0.022
LILRA3p.Ser183Phe	LILRA3	0.02155657252996551	0.01559575795383655	0	0.050298669236586	0.40486991687406293	0.3488372093023256	NA	NA	NA	NA	NA	NA	Phe	Ser	FALSE	NA	3	0	0	0	0	0	0	0	0	0	0	3	0	0	0	0	0	0	0	0	0	0	0	0	0	0	0	0	0	0	0	0	0	0	0	0	0	0	0	0	0	0	0	0	0	0	0	0	0	0	0	0	0	0	0	0	0	0	0	0	0	0	0	0	0	0	42.92	FALSE	FALSE	FALSE	440	0.022
LILRB1p.Ser183Phe	LILRB1	0.02155657252996551	0.01559575795383655	0	0.050298669236586	0.40486991687406293	0.3488372093023256	NA	NA	NA	NA	NA	NA	Phe	Ser	FALSE	NA	3	0	0	0	0	0	0	0	0	0	0	3	0	0	0	0	0	0	0	0	0	0	0	0	0	0	0	0	0	0	0	0	0	0	0	0	0	0	0	0	0	0	0	0	0	0	0	0	0	0	0	0	0	0	0	0	0	0	0	0	0	0	0	0	0	0	42.12	FALSE	FALSE	FALSE	440	0.022
LIN7Ap.Ser130Phe	LIN7A	0.02155657252996551	0.01559575795383655	0	0.050298669236586	0.40486991687406293	0.3488372093023256	NA	NA	NA	NA	NA	NA	Phe	Ser	FALSE	NA	3	0	0	0	0	0	0	0	0	0	0	3	0	0	0	0	0	0	0	0	0	0	0	0	0	0	0	0	0	0	0	0	0	0	0	0	0	0	0	0	0	0	0	0	0	0	0	0	0	0	0	0	0	0	0	0	0	0	0	0	0	0	0	0	0	0	42.55	FALSE	FALSE	FALSE	440	0.022
LINGO2p.Ser443Phe	LINGO2	0.02155657252996551	0.01559575795383655	0	0.050298669236586	0.40486991687406293	0.3488372093023256	NA	NA	NA	NA	NA	NA	Phe	Ser	FALSE	NA	3	0	0	0	0	0	0	0	0	0	0	3	0	0	0	0	0	0	0	0	0	0	0	0	0	0	0	0	0	0	0	0	0	0	0	0	0	0	0	0	0	0	0	0	0	0	0	0	0	0	0	0	0	0	0	0	0	0	0	0	0	0	0	0	0	0	41.94	FALSE	FALSE	FALSE	440	0.022
LRFN2p.Ser95Phe	LRFN2	0.02155657252996551	0.01559575795383655	0	0.050298669236586	0.40486991687406293	0.3488372093023256	NA	NA	NA	NA	NA	NA	Phe	Ser	FALSE	NA	3	0	0	0	0	0	0	0	0	0	0	3	0	0	0	0	0	0	0	0	0	0	0	0	0	0	0	0	0	0	0	0	0	0	0	0	0	0	0	0	0	0	0	0	0	0	0	0	0	0	0	0	0	0	0	0	0	0	0	0	0	0	0	0	0	0	42.42	FALSE	FALSE	FALSE	440	0.022
LRIG2p.Ser193Phe	LRIG2	0.02155657252996551	0.01559575795383655	0	0.050298669236586	0.40486991687406293	0.3488372093023256	NA	NA	NA	NA	NA	NA	Phe	Ser	FALSE	NA	3	0	0	0	0	0	0	0	0	0	0	3	0	0	0	0	0	0	0	0	0	0	0	0	0	0	0	0	0	0	0	0	0	0	0	0	0	0	0	0	0	0	0	0	0	0	0	0	0	0	0	0	0	0	0	0	0	0	0	0	0	0	0	0	0	0	41.91	FALSE	FALSE	FALSE	440	0.022
LRRC30p.Ser184Phe	LRRC30	0.02155657252996551	0.01559575795383655	0	0.050298669236586	0.40486991687406293	0.3488372093023256	NA	NA	NA	NA	NA	NA	Phe	Ser	FALSE	NA	3	0	0	0	0	0	0	0	0	0	0	3	0	0	0	0	0	0	0	0	0	0	0	0	0	0	0	0	0	0	0	0	0	0	0	0	0	0	0	0	0	0	0	0	0	0	0	0	0	0	0	0	0	0	0	0	0	0	0	0	0	0	0	0	0	0	42.27	FALSE	FALSE	FALSE	440	0.022
LRRC8Dp.Ser99Phe	LRRC8D	0.02155657252996551	0.01559575795383655	0	0.050298669236586	0.40486991687406293	0.3488372093023256	NA	NA	NA	NA	NA	NA	Phe	Ser	FALSE	NA	3	0	0	0	0	0	0	0	0	0	0	3	0	0	0	0	0	0	0	0	0	0	0	0	0	0	0	0	0	0	0	0	0	0	0	0	0	0	0	0	0	0	0	0	0	0	0	0	0	0	0	0	0	0	0	0	0	0	0	0	0	0	0	0	0	0	41.86	FALSE	FALSE	FALSE	440	0.022
LRRCC1p.Ser485Phe	LRRCC1	0.02155657252996551	0.01559575795383655	0	0.050298669236586	0.40486991687406293	0.3488372093023256	NA	NA	NA	NA	NA	NA	Phe	Ser	FALSE	NA	3	0	0	0	0	0	0	0	0	0	0	3	0	0	0	0	0	0	0	0	0	0	0	0	0	0	0	0	0	0	0	0	0	0	0	0	0	0	0	0	0	0	0	0	0	0	0	0	0	0	0	0	0	0	0	0	0	0	0	0	0	0	0	0	0	0	42.76	FALSE	FALSE	FALSE	440	0.022
LYARp.Ser128Phe	LYAR	0.02155657252996551	0.01559575795383655	0	0.050298669236586	0.40486991687406293	0.3488372093023256	NA	NA	NA	NA	NA	NA	Phe	Ser	FALSE	NA	3	0	0	0	0	0	0	0	0	0	0	3	0	0	0	0	0	0	0	0	0	0	0	0	0	0	0	0	0	0	0	0	0	0	0	0	0	0	0	0	0	0	0	0	0	0	0	0	0	0	0	0	0	0	0	0	0	0	0	0	0	0	0	0	0	0	43.44	FALSE	FALSE	FALSE	440	0.022
MADDp.Ser1620Phe	MADD	0.02155657252996551	0.01559575795383655	0	0.050298669236586	0.40486991687406293	0.3488372093023256	NA	NA	NA	NA	NA	NA	Phe	Ser	FALSE	NA	3	0	0	0	0	0	0	0	0	0	0	3	0	0	0	0	0	0	0	0	0	0	0	0	0	0	0	0	0	0	0	0	0	0	0	0	0	0	0	0	0	0	0	0	0	0	0	0	0	0	0	0	0	0	0	0	0	0	0	0	0	0	0	0	0	0	42.56	FALSE	FALSE	FALSE	440	0.022
MAGEC1p.Ser688Phe	MAGEC1	0.02155657252996551	0.01559575795383655	0	0.050298669236586	0.40486991687406293	0.3488372093023256	NA	NA	NA	NA	NA	NA	Phe	Ser	FALSE	NA	3	0	0	0	0	0	0	0	0	0	0	3	0	0	0	0	0	0	0	0	0	0	0	0	0	0	0	0	0	0	0	0	0	0	0	0	0	0	0	0	0	0	0	0	0	0	0	0	0	0	0	0	0	0	0	0	0	0	0	0	0	0	0	0	0	0	42.53	FALSE	FALSE	FALSE	440	0.022
MAGEC3p.Ser240Phe	MAGEC3	0.02155657252996551	0.01559575795383655	0	0.050298669236586	0.40486991687406293	0.3488372093023256	NA	NA	NA	NA	NA	NA	Phe	Ser	FALSE	NA	3	0	0	0	0	0	0	0	0	0	0	3	0	0	0	0	0	0	0	0	0	0	0	0	0	0	0	0	0	0	0	0	0	0	0	0	0	0	0	0	0	0	0	0	0	0	0	0	0	0	0	0	0	0	0	0	0	0	0	0	0	0	0	0	0	0	42.09	FALSE	FALSE	FALSE	440	0.022
MAN1A2p.Leu299Phe	MAN1A2	0.02155657252996551	0.01559575795383655	0	0.050298669236586	0.40486991687406293	0.3488372093023256	NA	NA	NA	NA	NA	NA	Phe	Leu	FALSE	NA	3	0	0	0	0	0	0	0	0	0	0	3	0	0	0	0	0	0	0	0	0	0	0	0	0	0	0	0	0	0	0	0	0	0	0	0	0	0	0	0	0	0	0	0	0	0	0	0	0	0	0	0	0	0	0	0	0	0	0	0	0	0	0	0	0	0	42.97	FALSE	FALSE	FALSE	440	0.022
MAPK10p.Ser316Phe	MAPK10	0.02155657252996551	0.01559575795383655	0	0.050298669236586	0.40486991687406293	0.3488372093023256	NA	NA	NA	NA	NA	NA	Phe	Ser	FALSE	NA	3	0	0	0	0	0	0	0	0	0	0	3	0	0	0	0	0	0	0	0	0	0	0	0	0	0	0	0	0	0	0	0	0	0	0	0	0	0	0	0	0	0	0	0	0	0	0	0	0	0	0	0	0	0	0	0	0	0	0	0	0	0	0	0	0	0	42.39	FALSE	FALSE	FALSE	440	0.022
MARCOp.Ser329Phe	MARCO	0.02155657252996551	0.01559575795383655	0	0.050298669236586	0.40486991687406293	0.3488372093023256	NA	NA	NA	NA	NA	NA	Phe	Ser	FALSE	NA	3	0	0	0	0	0	0	0	0	0	0	3	0	0	0	0	0	0	0	0	0	0	0	0	0	0	0	0	0	0	0	0	0	0	0	0	0	0	0	0	0	0	0	0	0	0	0	0	0	0	0	0	0	0	0	0	0	0	0	0	0	0	0	0	0	0	42.21	FALSE	FALSE	FALSE	440	0.022
MGAMp.Ser1166Phe	MGAM	0.02155657252996551	0.01559575795383655	0	0.050298669236586	0.40486991687406293	0.3488372093023256	NA	NA	NA	NA	NA	NA	Phe	Ser	FALSE	NA	3	0	0	0	0	0	0	0	0	0	0	3	0	0	0	0	0	0	0	0	0	0	0	0	0	0	0	0	0	0	0	0	0	0	0	0	0	0	0	0	0	0	0	0	0	0	0	0	0	0	0	0	0	0	0	0	0	0	0	0	0	0	0	0	0	0	43.63	FALSE	FALSE	FALSE	440	0.022
MICALCLp.Ser398Phe	MICALCL	0.02155657252996551	0.01559575795383655	0	0.050298669236586	0.40486991687406293	0.3488372093023256	NA	NA	NA	NA	NA	NA	Phe	Ser	FALSE	NA	3	0	0	0	0	0	0	0	0	0	0	3	0	0	0	0	0	0	0	0	0	0	0	0	0	0	0	0	0	0	0	0	0	0	0	0	0	0	0	0	0	0	0	0	0	0	0	0	0	0	0	0	0	0	0	0	0	0	0	0	0	0	0	0	0	0	43.28	FALSE	FALSE	FALSE	440	0.022
MSRB3p.Ser125Phe	MSRB3	0.02155657252996551	0.01559575795383655	0	0.050298669236586	0.40486991687406293	0.3488372093023256	NA	NA	NA	NA	NA	NA	Phe	Ser	FALSE	NA	3	0	0	0	0	0	0	0	0	0	0	3	0	0	0	0	0	0	0	0	0	0	0	0	0	0	0	0	0	0	0	0	0	0	0	0	0	0	0	0	0	0	0	0	0	0	0	0	0	0	0	0	0	0	0	0	0	0	0	0	0	0	0	0	0	0	41.5	FALSE	FALSE	FALSE	440	0.022
MTMR8p.Ser382Phe	MTMR8	0.02155657252996551	0.01559575795383655	0	0.050298669236586	0.40486991687406293	0.3488372093023256	NA	NA	NA	NA	NA	NA	Phe	Ser	FALSE	NA	3	0	0	0	0	0	0	0	0	0	0	3	0	0	0	0	0	0	0	0	0	0	0	0	0	0	0	0	0	0	0	0	0	0	0	0	0	0	0	0	0	0	0	0	0	0	0	0	0	0	0	0	0	0	0	0	0	0	0	0	0	0	0	0	0	0	42.63	FALSE	FALSE	FALSE	440	0.022
MUC16p.Ser2253Phe	MUC16	0.02155657252996551	0.01559575795383655	0	0.050298669236586	0.40486991687406293	0.3488372093023256	NA	NA	NA	NA	NA	NA	Phe	Ser	FALSE	2	3	0	0	0	0	0	0	0	0	0	0	3	0	0	0	0	0	0	0	0	0	0	0	0	0	0	0	0	0	0	0	0	0	0	0	0	0	0	0	0	0	0	0	0	0	0	0	0	0	0	0	0	0	0	0	0	0	0	0	0	0	0	0	0	0	0	42.03	FALSE	FALSE	FALSE	440	0.022
MUC16p.Ser7242Phe	MUC16	0.02155657252996551	0.01559575795383655	0	0.050298669236586	0.40486991687406293	0.3488372093023256	NA	NA	NA	NA	NA	NA	Phe	Ser	FALSE	2	3	0	0	0	0	0	0	0	0	0	0	3	0	0	0	0	0	0	0	0	0	0	0	0	0	0	0	0	0	0	0	0	0	0	0	0	0	0	0	0	0	0	0	0	0	0	0	0	0	0	0	0	0	0	0	0	0	0	0	0	0	0	0	0	0	0	41.46	FALSE	FALSE	FALSE	440	0.022
MUC3Ap.Ser315Phe	MUC3A	0.02155657252996551	0.01559575795383655	0	0.050298669236586	0.40486991687406293	0.3488372093023256	NA	NA	NA	NA	NA	NA	Phe	Ser	FALSE	NA	3	0	0	0	0	0	0	0	0	0	0	3	0	0	0	0	0	0	0	0	0	0	0	0	0	0	0	0	0	0	0	0	0	0	0	0	0	0	0	0	0	0	0	0	0	0	0	0	0	0	0	0	0	0	0	0	0	0	0	0	0	0	0	0	0	0	42.11	FALSE	FALSE	FALSE	440	0.022
MXRA5p.Ser1983Phe	MXRA5	0.02155657252996551	0.01559575795383655	0	0.050298669236586	0.40486991687406293	0.3488372093023256	NA	NA	NA	NA	NA	NA	Phe	Ser	FALSE	NA	3	0	0	0	0	0	0	0	0	0	0	3	0	0	0	0	0	0	0	0	0	0	0	0	0	0	0	0	0	0	0	0	0	0	0	0	0	0	0	0	0	0	0	0	0	0	0	0	0	0	0	0	0	0	0	0	0	0	0	0	0	0	0	0	0	0	42.31	FALSE	FALSE	FALSE	440	0.022
MYH2p.Ser1741Phe	MYH2	0.02155657252996551	0.01559575795383655	0	0.050298669236586	0.40486991687406293	0.3488372093023256	NA	NA	NA	NA	NA	NA	Phe	Ser	FALSE	NA	3	0	0	0	0	0	0	0	0	0	0	3	0	0	0	0	0	0	0	0	0	0	0	0	0	0	0	0	0	0	0	0	0	0	0	0	0	0	0	0	0	0	0	0	0	0	0	0	0	0	0	0	0	0	0	0	0	0	0	0	0	0	0	0	0	0	42.29	FALSE	FALSE	FALSE	440	0.022
MYH4p.Ser1495Phe	MYH4	0.02155657252996551	0.01559575795383655	0	0.050298669236586	0.40486991687406293	0.3488372093023256	NA	NA	NA	NA	NA	NA	Phe	Ser	FALSE	NA	3	0	0	0	0	0	0	0	0	0	0	3	0	0	0	0	0	0	0	0	0	0	0	0	0	0	0	0	0	0	0	0	0	0	0	0	0	0	0	0	0	0	0	0	0	0	0	0	0	0	0	0	0	0	0	0	0	0	0	0	0	0	0	0	0	0	42.74	FALSE	FALSE	FALSE	440	0.022
MYOCDp.Ser242Phe	MYOCD	0.02155657252996551	0.01559575795383655	0	0.050298669236586	0.40486991687406293	0.3488372093023256	NA	NA	NA	NA	NA	NA	Phe	Ser	FALSE	NA	3	0	0	0	0	0	0	0	0	0	0	3	0	0	0	0	0	0	0	0	0	0	0	0	0	0	0	0	0	0	0	0	0	0	0	0	0	0	0	0	0	0	0	0	0	0	0	0	0	0	0	0	0	0	0	0	0	0	0	0	0	0	0	0	0	0	41.84	FALSE	FALSE	FALSE	440	0.022
NCOR2p.Ser1861Phe	NCOR2	0.02155657252996551	0.01559575795383655	0	0.050298669236586	0.40486991687406293	0.3488372093023256	NA	NA	NA	NA	NA	NA	Phe	Ser	FALSE	1	3	0	0	0	0	0	0	0	0	0	0	3	0	0	0	0	0	0	0	0	0	0	0	0	0	0	0	0	0	0	0	0	0	0	0	0	0	0	0	0	0	0	0	0	0	0	0	0	0	0	0	0	0	0	0	0	0	0	0	0	0	0	0	0	0	0	42.6	FALSE	FALSE	FALSE	440	0.022
NDST4p.Ser243Phe	NDST4	0.02155657252996551	0.01559575795383655	0	0.050298669236586	0.40486991687406293	0.3488372093023256	NA	NA	NA	NA	NA	NA	Phe	Ser	FALSE	NA	3	0	0	0	0	0	0	0	0	0	0	3	0	0	0	0	0	0	0	0	0	0	0	0	0	0	0	0	0	0	0	0	0	0	0	0	0	0	0	0	0	0	0	0	0	0	0	0	0	0	0	0	0	0	0	0	0	0	0	0	0	0	0	0	0	0	42.79	FALSE	FALSE	FALSE	440	0.022
NEUROD4p.Ser276Phe	NEUROD4	0.02155657252996551	0.01559575795383655	0	0.050298669236586	0.40486991687406293	0.3488372093023256	NA	NA	NA	NA	NA	NA	Phe	Ser	FALSE	NA	3	0	0	0	0	0	0	0	0	0	0	3	0	0	0	0	0	0	0	0	0	0	0	0	0	0	0	0	0	0	0	0	0	0	0	0	0	0	0	0	0	0	0	0	0	0	0	0	0	0	0	0	0	0	0	0	0	0	0	0	0	0	0	0	0	0	42.29	FALSE	FALSE	FALSE	440	0.022
NGEFp.Ser63Phe	NGEF	0.02155657252996551	0.01559575795383655	0	0.050298669236586	0.40486991687406293	0.3488372093023256	NA	NA	NA	NA	NA	NA	Phe	Ser	FALSE	NA	3	0	0	0	0	0	0	0	0	0	0	3	0	0	0	0	0	0	0	0	0	0	0	0	0	0	0	0	0	0	0	0	0	0	0	0	0	0	0	0	0	0	0	0	0	0	0	0	0	0	0	0	0	0	0	0	0	0	0	0	0	0	0	0	0	0	41.67	FALSE	FALSE	FALSE	440	0.022
NID1p.Ser92Phe	NID1	0.02155657252996551	0.01559575795383655	0	0.050298669236586	0.40486991687406293	0.3488372093023256	NA	NA	NA	NA	NA	NA	Phe	Ser	FALSE	NA	3	0	0	0	0	0	0	0	0	0	0	3	0	0	0	0	0	0	0	0	0	0	0	0	0	0	0	0	0	0	0	0	0	0	0	0	0	0	0	0	0	0	0	0	0	0	0	0	0	0	0	0	0	0	0	0	0	0	0	0	0	0	0	0	0	0	42.52	FALSE	FALSE	FALSE	440	0.022
NLRP11p.Ser702Phe	NLRP11	0.02155657252996551	0.01559575795383655	0	0.050298669236586	0.40486991687406293	0.3488372093023256	NA	NA	NA	NA	NA	NA	Phe	Ser	FALSE	NA	3	0	0	0	0	0	0	0	0	0	0	3	0	0	0	0	0	0	0	0	0	0	0	0	0	0	0	0	0	0	0	0	0	0	0	0	0	0	0	0	0	0	0	0	0	0	0	0	0	0	0	0	0	0	0	0	0	0	0	0	0	0	0	0	0	0	41.79	FALSE	FALSE	FALSE	440	0.022
NLRP5p.Ser61Phe	NLRP5	0.02155657252996551	0.01559575795383655	0	0.050298669236586	0.40486991687406293	0.3488372093023256	NA	NA	NA	NA	NA	NA	Phe	Ser	FALSE	NA	3	0	0	0	0	0	0	0	0	0	0	3	0	0	0	0	0	0	0	0	0	0	0	0	0	0	0	0	0	0	0	0	0	0	0	0	0	0	0	0	0	0	0	0	0	0	0	0	0	0	0	0	0	0	0	0	0	0	0	0	0	0	0	0	0	0	43.12	FALSE	FALSE	FALSE	440	0.022
NLRP8p.Ser443Phe	NLRP8	0.02155657252996551	0.01559575795383655	0	0.050298669236586	0.40486991687406293	0.3488372093023256	NA	NA	NA	NA	NA	NA	Phe	Ser	FALSE	NA	3	0	0	0	0	0	0	0	0	0	0	3	0	0	0	0	0	0	0	0	0	0	0	0	0	0	0	0	0	0	0	0	0	0	0	0	0	0	0	0	0	0	0	0	0	0	0	0	0	0	0	0	0	0	0	0	0	0	0	0	0	0	0	0	0	0	42.56	FALSE	FALSE	FALSE	440	0.022
NLRP9p.Ser411Phe	NLRP9	0.02155657252996551	0.01559575795383655	0	0.050298669236586	0.40486991687406293	0.3488372093023256	NA	NA	NA	NA	NA	NA	Phe	Ser	FALSE	NA	3	0	0	0	0	0	0	0	0	0	0	3	0	0	0	0	0	0	0	0	0	0	0	0	0	0	0	0	0	0	0	0	0	0	0	0	0	0	0	0	0	0	0	0	0	0	0	0	0	0	0	0	0	0	0	0	0	0	0	0	0	0	0	0	0	0	42.44	FALSE	FALSE	FALSE	440	0.022
NOS2p.Ser898Phe	NOS2	0.02155657252996551	0.01559575795383655	0	0.050298669236586	0.40486991687406293	0.3488372093023256	NA	NA	NA	NA	NA	NA	Phe	Ser	FALSE	NA	3	0	0	0	0	0	0	0	0	0	0	3	0	0	0	0	0	0	0	0	0	0	0	0	0	0	0	0	0	0	0	0	0	0	0	0	0	0	0	0	0	0	0	0	0	0	0	0	0	0	0	0	0	0	0	0	0	0	0	0	0	0	0	0	0	0	42.88	FALSE	FALSE	FALSE	440	0.022
NPHS2p.Ser109Phe	NPHS2	0.02155657252996551	0.01559575795383655	0	0.050298669236586	0.40486991687406293	0.3488372093023256	NA	NA	NA	NA	NA	NA	Phe	Ser	FALSE	NA	3	0	0	0	0	0	0	0	0	0	0	3	0	0	0	0	0	0	0	0	0	0	0	0	0	0	0	0	0	0	0	0	0	0	0	0	0	0	0	0	0	0	0	0	0	0	0	0	0	0	0	0	0	0	0	0	0	0	0	0	0	0	0	0	0	0	42.33	FALSE	FALSE	FALSE	440	0.022
NRXN1p.Ser743Phe	NRXN1	0.02155657252996551	0.01559575795383655	0	0.050298669236586	0.40486991687406293	0.3488372093023256	NA	NA	NA	NA	NA	NA	Phe	Ser	FALSE	NA	3	0	0	0	0	0	0	0	0	0	0	3	0	0	0	0	0	0	0	0	0	0	0	0	0	0	0	0	0	0	0	0	0	0	0	0	0	0	0	0	0	0	0	0	0	0	0	0	0	0	0	0	0	0	0	0	0	0	0	0	0	0	0	0	0	0	41.95	FALSE	FALSE	FALSE	440	0.022
NUTM1p.Ser207Phe	NUTM1	0.02155657252996551	0.01559575795383655	0	0.050298669236586	0.40486991687406293	0.3488372093023256	NA	NA	NA	NA	NA	NA	Phe	Ser	FALSE	1	3	0	0	0	0	0	0	0	0	0	0	3	0	0	0	0	0	0	0	0	0	0	0	0	0	0	0	0	0	0	0	0	0	0	0	0	0	0	0	0	0	0	0	0	0	0	0	0	0	0	0	0	0	0	0	0	0	0	0	0	0	0	0	0	0	0	42.19	FALSE	FALSE	FALSE	440	0.022
OPRK1p.Ser136Phe	OPRK1	0.02155657252996551	0.01559575795383655	0	0.050298669236586	0.40486991687406293	0.3488372093023256	NA	NA	NA	NA	NA	NA	Phe	Ser	FALSE	NA	3	0	0	0	0	0	0	0	0	0	0	3	0	0	0	0	0	0	0	0	0	0	0	0	0	0	0	0	0	0	0	0	0	0	0	0	0	0	0	0	0	0	0	0	0	0	0	0	0	0	0	0	0	0	0	0	0	0	0	0	0	0	0	0	0	0	42.29	FALSE	FALSE	FALSE	440	0.022
OR10A3p.Ser50Phe	OR10A3	0.02155657252996551	0.01559575795383655	0	0.050298669236586	0.40486991687406293	0.3488372093023256	NA	NA	NA	NA	NA	NA	Phe	Ser	FALSE	NA	3	0	0	0	0	0	0	0	0	0	0	3	0	0	0	0	0	0	0	0	0	0	0	0	0	0	0	0	0	0	0	0	0	0	0	0	0	0	0	0	0	0	0	0	0	0	0	0	0	0	0	0	0	0	0	0	0	0	0	0	0	0	0	0	0	0	42.68	FALSE	FALSE	FALSE	440	0.022
OR10K2p.Ser310Phe	OR10K2	0.02155657252996551	0.01559575795383655	0	0.050298669236586	0.40486991687406293	0.3488372093023256	NA	NA	NA	NA	NA	NA	Phe	Ser	FALSE	NA	3	0	0	0	0	0	0	0	0	0	0	3	0	0	0	0	0	0	0	0	0	0	0	0	0	0	0	0	0	0	0	0	0	0	0	0	0	0	0	0	0	0	0	0	0	0	0	0	0	0	0	0	0	0	0	0	0	0	0	0	0	0	0	0	0	0	41.84	FALSE	FALSE	FALSE	440	0.022
OR10R2p.Ser276Phe	OR10R2	0.02155657252996551	0.01559575795383655	0	0.050298669236586	0.40486991687406293	0.3488372093023256	NA	NA	NA	NA	NA	NA	Phe	Ser	FALSE	NA	3	0	0	0	0	0	0	0	0	0	0	3	0	0	0	0	0	0	0	0	0	0	0	0	0	0	0	0	0	0	0	0	0	0	0	0	0	0	0	0	0	0	0	0	0	0	0	0	0	0	0	0	0	0	0	0	0	0	0	0	0	0	0	0	0	0	41.68	FALSE	FALSE	FALSE	440	0.022
OR10T2p.Ser94Phe	OR10T2	0.02155657252996551	0.01559575795383655	0	0.050298669236586	0.40486991687406293	0.3488372093023256	NA	NA	NA	NA	NA	NA	Phe	Ser	FALSE	NA	3	0	0	0	0	0	0	0	0	0	0	3	0	0	0	0	0	0	0	0	0	0	0	0	0	0	0	0	0	0	0	0	0	0	0	0	0	0	0	0	0	0	0	0	0	0	0	0	0	0	0	0	0	0	0	0	0	0	0	0	0	0	0	0	0	0	42.39	FALSE	FALSE	FALSE	440	0.022
OR10Z1p.Ser64Phe	OR10Z1	0.02155657252996551	0.01559575795383655	0	0.050298669236586	0.40486991687406293	0.3488372093023256	NA	NA	NA	NA	NA	NA	Phe	Ser	FALSE	NA	3	0	0	0	0	0	0	0	0	0	0	3	0	0	0	0	0	0	0	0	0	0	0	0	0	0	0	0	0	0	0	0	0	0	0	0	0	0	0	0	0	0	0	0	0	0	0	0	0	0	0	0	0	0	0	0	0	0	0	0	0	0	0	0	0	0	42.3	FALSE	FALSE	FALSE	440	0.022
OR10Z1p.Ser83Phe	OR10Z1	0.02155657252996551	0.01559575795383655	0	0.050298669236586	0.40486991687406293	0.3488372093023256	NA	NA	NA	NA	NA	NA	Phe	Ser	FALSE	NA	3	0	0	0	0	0	0	0	0	0	0	3	0	0	0	0	0	0	0	0	0	0	0	0	0	0	0	0	0	0	0	0	0	0	0	0	0	0	0	0	0	0	0	0	0	0	0	0	0	0	0	0	0	0	0	0	0	0	0	0	0	0	0	0	0	0	42.19	FALSE	FALSE	FALSE	440	0.022
OR11G2p.Ser202Phe	OR11G2	0.02155657252996551	0.01559575795383655	0	0.050298669236586	0.40486991687406293	0.3488372093023256	NA	NA	NA	NA	NA	NA	Phe	Ser	FALSE	NA	3	0	0	0	0	0	0	0	0	0	0	3	0	0	0	0	0	0	0	0	0	0	0	0	0	0	0	0	0	0	0	0	0	0	0	0	0	0	0	0	0	0	0	0	0	0	0	0	0	0	0	0	0	0	0	0	0	0	0	0	0	0	0	0	0	0	41.9	FALSE	FALSE	FALSE	440	0.022
OR13C2p.Ser238Phe	OR13C2	0.02155657252996551	0.01559575795383655	0	0.050298669236586	0.40486991687406293	0.3488372093023256	NA	NA	NA	NA	NA	NA	Phe	Ser	FALSE	NA	3	0	0	0	0	0	0	0	0	0	0	3	0	0	0	0	0	0	0	0	0	0	0	0	0	0	0	0	0	0	0	0	0	0	0	0	0	0	0	0	0	0	0	0	0	0	0	0	0	0	0	0	0	0	0	0	0	0	0	0	0	0	0	0	0	0	42.03	FALSE	FALSE	FALSE	440	0.022
OR13C9p.Leu39Phe	OR13C9	0.02155657252996551	0.01559575795383655	0	0.050298669236586	0.40486991687406293	0.3488372093023256	NA	NA	NA	NA	NA	NA	Phe	Leu	FALSE	NA	3	0	0	0	0	0	0	0	0	0	0	3	0	0	0	0	0	0	0	0	0	0	0	0	0	0	0	0	0	0	0	0	0	0	0	0	0	0	0	0	0	0	0	0	0	0	0	0	0	0	0	0	0	0	0	0	0	0	0	0	0	0	0	0	0	0	42.5	FALSE	FALSE	FALSE	440	0.022
OR14K1p.Ser79Phe	OR14K1	0.02155657252996551	0.01559575795383655	0	0.050298669236586	0.40486991687406293	0.3488372093023256	NA	NA	NA	NA	NA	NA	Phe	Ser	FALSE	NA	3	0	0	0	0	0	0	0	0	0	0	3	0	0	0	0	0	0	0	0	0	0	0	0	0	0	0	0	0	0	0	0	0	0	0	0	0	0	0	0	0	0	0	0	0	0	0	0	0	0	0	0	0	0	0	0	0	0	0	0	0	0	0	0	0	0	42.28	FALSE	FALSE	FALSE	440	0.022
OR2B3p.Ser243Phe	OR2B3	0.02155657252996551	0.01559575795383655	0	0.050298669236586	0.40486991687406293	0.3488372093023256	NA	NA	NA	NA	NA	NA	Phe	Ser	FALSE	NA	3	0	0	0	0	0	0	0	0	0	0	3	0	0	0	0	0	0	0	0	0	0	0	0	0	0	0	0	0	0	0	0	0	0	0	0	0	0	0	0	0	0	0	0	0	0	0	0	0	0	0	0	0	0	0	0	0	0	0	0	0	0	0	0	0	0	42.13	FALSE	FALSE	FALSE	440	0.022
OR2C1p.Ser49Phe	OR2C1	0.02155657252996551	0.01559575795383655	0	0.050298669236586	0.40486991687406293	0.3488372093023256	NA	NA	NA	NA	NA	NA	Phe	Ser	FALSE	NA	3	0	0	0	0	0	0	0	0	0	0	3	0	0	0	0	0	0	0	0	0	0	0	0	0	0	0	0	0	0	0	0	0	0	0	0	0	0	0	0	0	0	0	0	0	0	0	0	0	0	0	0	0	0	0	0	0	0	0	0	0	0	0	0	0	0	41.43	FALSE	FALSE	FALSE	440	0.022
OR2C3p.Ser244Phe	OR2C3	0.02155657252996551	0.01559575795383655	0	0.050298669236586	0.40486991687406293	0.3488372093023256	NA	NA	NA	NA	NA	NA	Phe	Ser	FALSE	NA	3	0	0	0	0	0	0	0	0	0	0	3	0	0	0	0	0	0	0	0	0	0	0	0	0	0	0	0	0	0	0	0	0	0	0	0	0	0	0	0	0	0	0	0	0	0	0	0	0	0	0	0	0	0	0	0	0	0	0	0	0	0	0	0	0	0	42.49	FALSE	FALSE	FALSE	440	0.022
OR2M5p.Ser183Phe	OR2M5	0.02155657252996551	0.01559575795383655	0	0.050298669236586	0.40486991687406293	0.3488372093023256	NA	NA	NA	NA	NA	NA	Phe	Ser	FALSE	NA	3	0	0	0	0	0	0	0	0	0	0	3	0	0	0	0	0	0	0	0	0	0	0	0	0	0	0	0	0	0	0	0	0	0	0	0	0	0	0	0	0	0	0	0	0	0	0	0	0	0	0	0	0	0	0	0	0	0	0	0	0	0	0	0	0	0	41.95	FALSE	FALSE	FALSE	440	0.022
OR2T11p.Ser90Phe	OR2T11	0.02155657252996551	0.01559575795383655	0	0.050298669236586	0.40486991687406293	0.3488372093023256	NA	NA	NA	NA	NA	NA	Phe	Ser	FALSE	NA	3	0	0	0	0	0	0	0	0	0	0	3	0	0	0	0	0	0	0	0	0	0	0	0	0	0	0	0	0	0	0	0	0	0	0	0	0	0	0	0	0	0	0	0	0	0	0	0	0	0	0	0	0	0	0	0	0	0	0	0	0	0	0	0	0	0	41.78	FALSE	FALSE	FALSE	440	0.022
OR4C15p.Ser319Phe	OR4C15	0.02155657252996551	0.01559575795383655	0	0.050298669236586	0.40486991687406293	0.3488372093023256	NA	NA	NA	NA	NA	NA	Phe	Ser	FALSE	NA	3	0	0	0	0	0	0	0	0	0	0	3	0	0	0	0	0	0	0	0	0	0	0	0	0	0	0	0	0	0	0	0	0	0	0	0	0	0	0	0	0	0	0	0	0	0	0	0	0	0	0	0	0	0	0	0	0	0	0	0	0	0	0	0	0	0	42.11	FALSE	FALSE	FALSE	440	0.022
OR4K14p.Ser7Phe	OR4K14	0.02155657252996551	0.01559575795383655	0	0.050298669236586	0.40486991687406293	0.3488372093023256	NA	NA	NA	NA	NA	NA	Phe	Ser	FALSE	NA	3	0	0	0	0	0	0	0	0	0	0	3	0	0	0	0	0	0	0	0	0	0	0	0	0	0	0	0	0	0	0	0	0	0	0	0	0	0	0	0	0	0	0	0	0	0	0	0	0	0	0	0	0	0	0	0	0	0	0	0	0	0	0	0	0	0	42.55	FALSE	FALSE	FALSE	440	0.022
OR4K2p.Ser93Phe	OR4K2	0.02155657252996551	0.01559575795383655	0	0.050298669236586	0.40486991687406293	0.3488372093023256	NA	NA	NA	NA	NA	NA	Phe	Ser	FALSE	NA	3	0	0	0	0	0	0	0	0	0	0	3	0	0	0	0	0	0	0	0	0	0	0	0	0	0	0	0	0	0	0	0	0	0	0	0	0	0	0	0	0	0	0	0	0	0	0	0	0	0	0	0	0	0	0	0	0	0	0	0	0	0	0	0	0	0	42.34	FALSE	FALSE	FALSE	440	0.022
OR4K5p.Ser67Phe	OR4K5	0.02155657252996551	0.01559575795383655	0	0.050298669236586	0.40486991687406293	0.3488372093023256	NA	NA	NA	NA	NA	NA	Phe	Ser	FALSE	NA	3	0	0	0	0	0	0	0	0	0	0	3	0	0	0	0	0	0	0	0	0	0	0	0	0	0	0	0	0	0	0	0	0	0	0	0	0	0	0	0	0	0	0	0	0	0	0	0	0	0	0	0	0	0	0	0	0	0	0	0	0	0	0	0	0	0	42.64	FALSE	FALSE	FALSE	440	0.022
OR4M1p.Ser33Phe	OR4M1	0.02155657252996551	0.01559575795383655	0	0.050298669236586	0.40486991687406293	0.3488372093023256	NA	NA	NA	NA	NA	NA	Phe	Ser	FALSE	NA	3	0	0	0	0	0	0	0	0	0	0	3	0	0	0	0	0	0	0	0	0	0	0	0	0	0	0	0	0	0	0	0	0	0	0	0	0	0	0	0	0	0	0	0	0	0	0	0	0	0	0	0	0	0	0	0	0	0	0	0	0	0	0	0	0	0	41.34	FALSE	FALSE	FALSE	440	0.022
OR4N4p.Leu59Phe	OR4N4	0.02155657252996551	0.01559575795383655	0	0.050298669236586	0.40486991687406293	0.3488372093023256	NA	NA	NA	NA	NA	NA	Phe	Leu	FALSE	NA	3	0	0	0	0	0	0	0	0	0	0	3	0	0	0	0	0	0	0	0	0	0	0	0	0	0	0	0	0	0	0	0	0	0	0	0	0	0	0	0	0	0	0	0	0	0	0	0	0	0	0	0	0	0	0	0	0	0	0	0	0	0	0	0	0	0	42.48	FALSE	FALSE	FALSE	440	0.022
OR51A4p.Ser151Phe	OR51A4	0.02155657252996551	0.01559575795383655	0	0.050298669236586	0.40486991687406293	0.3488372093023256	NA	NA	NA	NA	NA	NA	Phe	Ser	FALSE	NA	3	0	0	0	0	0	0	0	0	0	0	3	0	0	0	0	0	0	0	0	0	0	0	0	0	0	0	0	0	0	0	0	0	0	0	0	0	0	0	0	0	0	0	0	0	0	0	0	0	0	0	0	0	0	0	0	0	0	0	0	0	0	0	0	0	0	41.94	FALSE	FALSE	FALSE	440	0.022
OR51A4p.Ser179Phe	OR51A4	0.02155657252996551	0.01559575795383655	0	0.050298669236586	0.40486991687406293	0.3488372093023256	NA	NA	NA	NA	NA	NA	Phe	Ser	FALSE	NA	3	0	0	0	0	0	0	0	0	0	0	3	0	0	0	0	0	0	0	0	0	0	0	0	0	0	0	0	0	0	0	0	0	0	0	0	0	0	0	0	0	0	0	0	0	0	0	0	0	0	0	0	0	0	0	0	0	0	0	0	0	0	0	0	0	0	42.58	FALSE	FALSE	FALSE	440	0.022
OR51B6p.Ser8Phe	OR51B6	0.02155657252996551	0.01559575795383655	0	0.050298669236586	0.40486991687406293	0.3488372093023256	NA	NA	NA	NA	NA	NA	Phe	Ser	FALSE	NA	3	0	0	0	0	0	0	0	0	0	0	3	0	0	0	0	0	0	0	0	0	0	0	0	0	0	0	0	0	0	0	0	0	0	0	0	0	0	0	0	0	0	0	0	0	0	0	0	0	0	0	0	0	0	0	0	0	0	0	0	0	0	0	0	0	0	43.03	FALSE	FALSE	FALSE	440	0.022
OR51E2p.Ser152Phe	OR51E2	0.02155657252996551	0.01559575795383655	0	0.050298669236586	0.40486991687406293	0.3488372093023256	NA	NA	NA	NA	NA	NA	Phe	Ser	FALSE	NA	3	0	0	0	0	0	0	0	0	0	0	3	0	0	0	0	0	0	0	0	0	0	0	0	0	0	0	0	0	0	0	0	0	0	0	0	0	0	0	0	0	0	0	0	0	0	0	0	0	0	0	0	0	0	0	0	0	0	0	0	0	0	0	0	0	0	42.76	FALSE	FALSE	FALSE	440	0.022
OR52A5p.Ser161Phe	OR52A5	0.02155657252996551	0.01559575795383655	0	0.050298669236586	0.40486991687406293	0.3488372093023256	NA	NA	NA	NA	NA	NA	Phe	Ser	FALSE	NA	3	0	0	0	0	0	0	0	0	0	0	3	0	0	0	0	0	0	0	0	0	0	0	0	0	0	0	0	0	0	0	0	0	0	0	0	0	0	0	0	0	0	0	0	0	0	0	0	0	0	0	0	0	0	0	0	0	0	0	0	0	0	0	0	0	0	41.9	FALSE	FALSE	FALSE	440	0.022
OR52B6p.Ser236Phe	OR52B6	0.02155657252996551	0.01559575795383655	0	0.050298669236586	0.40486991687406293	0.3488372093023256	NA	NA	NA	NA	NA	NA	Phe	Ser	FALSE	NA	3	0	0	0	0	0	0	0	0	0	0	3	0	0	0	0	0	0	0	0	0	0	0	0	0	0	0	0	0	0	0	0	0	0	0	0	0	0	0	0	0	0	0	0	0	0	0	0	0	0	0	0	0	0	0	0	0	0	0	0	0	0	0	0	0	0	42.5	FALSE	FALSE	FALSE	440	0.022
OR52E6p.Cys64Phe	OR52E6	0.02155657252996551	0.01559575795383655	0	0.050298669236586	0.40486991687406293	0.3488372093023256	NA	NA	NA	NA	NA	NA	Phe	Cys	FALSE	NA	3	0	0	0	0	0	0	0	0	0	0	3	0	0	0	0	0	0	0	0	0	0	0	0	0	0	0	0	0	0	0	0	0	0	0	0	0	0	0	0	0	0	0	0	0	0	0	0	0	0	0	0	0	0	0	0	0	0	0	0	0	0	0	0	0	0	42.26	FALSE	FALSE	FALSE	440	0.022
OR5H14p.Leu114Phe	OR5H14	0.02155657252996551	0.01559575795383655	0	0.050298669236586	0.40486991687406293	0.3488372093023256	NA	NA	NA	NA	NA	NA	Phe	Leu	FALSE	NA	3	0	0	0	0	0	0	0	0	0	0	3	0	0	0	0	0	0	0	0	0	0	0	0	0	0	0	0	0	0	0	0	0	0	0	0	0	0	0	0	0	0	0	0	0	0	0	0	0	0	0	0	0	0	0	0	0	0	0	0	0	0	0	0	0	0	41.84	FALSE	FALSE	FALSE	440	0.022
OR5H6p.Leu79Phe	OR5H6	0.02155657252996551	0.01559575795383655	0	0.050298669236586	0.40486991687406293	0.3488372093023256	NA	NA	NA	NA	NA	NA	Phe	Leu	FALSE	NA	3	0	0	0	0	0	0	0	0	0	0	3	0	0	0	0	0	0	0	0	0	0	0	0	0	0	0	0	0	0	0	0	0	0	0	0	0	0	0	0	0	0	0	0	0	0	0	0	0	0	0	0	0	0	0	0	0	0	0	0	0	0	0	0	0	0	41.93	FALSE	FALSE	FALSE	440	0.022
OR5K3p.Ser71Phe	OR5K3	0.02155657252996551	0.01559575795383655	0	0.050298669236586	0.40486991687406293	0.3488372093023256	NA	NA	NA	NA	NA	NA	Phe	Ser	FALSE	NA	3	0	0	0	0	0	0	0	0	0	0	3	0	0	0	0	0	0	0	0	0	0	0	0	0	0	0	0	0	0	0	0	0	0	0	0	0	0	0	0	0	0	0	0	0	0	0	0	0	0	0	0	0	0	0	0	0	0	0	0	0	0	0	0	0	0	42.76	FALSE	FALSE	FALSE	440	0.022
OR6V1p.Ser104Phe	OR6V1	0.02155657252996551	0.01559575795383655	0	0.050298669236586	0.40486991687406293	0.3488372093023256	NA	NA	NA	NA	NA	NA	Phe	Ser	FALSE	NA	3	0	0	0	0	0	0	0	0	0	0	3	0	0	0	0	0	0	0	0	0	0	0	0	0	0	0	0	0	0	0	0	0	0	0	0	0	0	0	0	0	0	0	0	0	0	0	0	0	0	0	0	0	0	0	0	0	0	0	0	0	0	0	0	0	0	41.76	FALSE	FALSE	FALSE	440	0.022
OR7G3p.Ser249Phe	OR7G3	0.02155657252996551	0.01559575795383655	0	0.050298669236586	0.40486991687406293	0.3488372093023256	NA	NA	NA	NA	NA	NA	Phe	Ser	FALSE	NA	3	0	0	0	0	0	0	0	0	0	0	3	0	0	0	0	0	0	0	0	0	0	0	0	0	0	0	0	0	0	0	0	0	0	0	0	0	0	0	0	0	0	0	0	0	0	0	0	0	0	0	0	0	0	0	0	0	0	0	0	0	0	0	0	0	0	43.56	FALSE	FALSE	FALSE	440	0.022
OR8B2p.Ser188Phe	OR8B2	0.02155657252996551	0.01559575795383655	0	0.050298669236586	0.40486991687406293	0.3488372093023256	NA	NA	NA	NA	NA	NA	Phe	Ser	FALSE	NA	3	0	0	0	0	0	0	0	0	0	0	3	0	0	0	0	0	0	0	0	0	0	0	0	0	0	0	0	0	0	0	0	0	0	0	0	0	0	0	0	0	0	0	0	0	0	0	0	0	0	0	0	0	0	0	0	0	0	0	0	0	0	0	0	0	0	43.39	FALSE	FALSE	FALSE	440	0.022
OR8B8p.Ser217Phe	OR8B8	0.02155657252996551	0.01559575795383655	0	0.050298669236586	0.40486991687406293	0.3488372093023256	NA	NA	NA	NA	NA	NA	Phe	Ser	FALSE	NA	3	0	0	0	0	0	0	0	0	0	0	3	0	0	0	0	0	0	0	0	0	0	0	0	0	0	0	0	0	0	0	0	0	0	0	0	0	0	0	0	0	0	0	0	0	0	0	0	0	0	0	0	0	0	0	0	0	0	0	0	0	0	0	0	0	0	41.83	FALSE	FALSE	FALSE	440	0.022
OR8K3p.Ser266Phe	OR8K3	0.02155657252996551	0.01559575795383655	0	0.050298669236586	0.40486991687406293	0.3488372093023256	NA	NA	NA	NA	NA	NA	Phe	Ser	FALSE	NA	3	0	0	0	0	0	0	0	0	0	0	3	0	0	0	0	0	0	0	0	0	0	0	0	0	0	0	0	0	0	0	0	0	0	0	0	0	0	0	0	0	0	0	0	0	0	0	0	0	0	0	0	0	0	0	0	0	0	0	0	0	0	0	0	0	0	42.16	FALSE	FALSE	FALSE	440	0.022
OR8U1p.Ser33Phe	OR8U1	0.02155657252996551	0.01559575795383655	0	0.050298669236586	0.40486991687406293	0.3488372093023256	NA	NA	NA	NA	NA	NA	Phe	Ser	FALSE	NA	3	0	0	0	0	0	0	0	0	0	0	3	0	0	0	0	0	0	0	0	0	0	0	0	0	0	0	0	0	0	0	0	0	0	0	0	0	0	0	0	0	0	0	0	0	0	0	0	0	0	0	0	0	0	0	0	0	0	0	0	0	0	0	0	0	0	43.19	FALSE	FALSE	FALSE	440	0.022
OSBPL7p.Ser412Phe	OSBPL7	0.02155657252996551	0.01559575795383655	0	0.050298669236586	0.40486991687406293	0.3488372093023256	NA	NA	NA	NA	NA	NA	Phe	Ser	FALSE	NA	3	0	0	0	0	0	0	0	0	0	0	3	0	0	0	0	0	0	0	0	0	0	0	0	0	0	0	0	0	0	0	0	0	0	0	0	0	0	0	0	0	0	0	0	0	0	0	0	0	0	0	0	0	0	0	0	0	0	0	0	0	0	0	0	0	0	42.66	FALSE	FALSE	FALSE	440	0.022
OTOGLp.Ser1656Phe	OTOGL	0.02155657252996551	0.01559575795383655	0	0.050298669236586	0.40486991687406293	0.3488372093023256	NA	NA	NA	NA	NA	NA	Phe	Ser	FALSE	NA	3	0	0	0	0	0	0	0	0	0	0	3	0	0	0	0	0	0	0	0	0	0	0	0	0	0	0	0	0	0	0	0	0	0	0	0	0	0	0	0	0	0	0	0	0	0	0	0	0	0	0	0	0	0	0	0	0	0	0	0	0	0	0	0	0	0	41.66	FALSE	FALSE	FALSE	440	0.022
PAK7p.Ser419Phe	PAK7	0.02155657252996551	0.01559575795383655	0	0.050298669236586	0.40486991687406293	0.3488372093023256	NA	NA	NA	NA	NA	NA	Phe	Ser	FALSE	NA	3	0	0	0	0	0	0	0	0	0	0	3	0	0	0	0	0	0	0	0	0	0	0	0	0	0	0	0	0	0	0	0	0	0	0	0	0	0	0	0	0	0	0	0	0	0	0	0	0	0	0	0	0	0	0	0	0	0	0	0	0	0	0	0	0	0	41.96	FALSE	FALSE	FALSE	440	0.022
PAPLNp.Ser386Phe	PAPLN	0.02155657252996551	0.01559575795383655	0	0.050298669236586	0.40486991687406293	0.3488372093023256	NA	NA	NA	NA	NA	NA	Phe	Ser	FALSE	NA	3	0	0	0	0	0	0	0	0	0	0	3	0	0	0	0	0	0	0	0	0	0	0	0	0	0	0	0	0	0	0	0	0	0	0	0	0	0	0	0	0	0	0	0	0	0	0	0	0	0	0	0	0	0	0	0	0	0	0	0	0	0	0	0	0	0	42.35	FALSE	FALSE	FALSE	440	0.022
PAPPAp.Ser1063Phe	PAPPA	0.02155657252996551	0.01559575795383655	0	0.050298669236586	0.40486991687406293	0.3488372093023256	NA	NA	NA	NA	NA	NA	Phe	Ser	FALSE	NA	3	0	0	0	0	0	0	0	0	0	0	3	0	0	0	0	0	0	0	0	0	0	0	0	0	0	0	0	0	0	0	0	0	0	0	0	0	0	0	0	0	0	0	0	0	0	0	0	0	0	0	0	0	0	0	0	0	0	0	0	0	0	0	0	0	0	41.61	FALSE	FALSE	FALSE	440	0.022
PARP9p.Ser426Phe	PARP9	0.02155657252996551	0.01559575795383655	0	0.050298669236586	0.40486991687406293	0.3488372093023256	NA	NA	NA	NA	NA	NA	Phe	Ser	FALSE	NA	3	0	0	0	0	0	0	0	0	0	0	3	0	0	0	0	0	0	0	0	0	0	0	0	0	0	0	0	0	0	0	0	0	0	0	0	0	0	0	0	0	0	0	0	0	0	0	0	0	0	0	0	0	0	0	0	0	0	0	0	0	0	0	0	0	0	41.99	FALSE	FALSE	FALSE	440	0.022
PCDH18p.Ser1034Phe	PCDH18	0.02155657252996551	0.01559575795383655	0	0.050298669236586	0.40486991687406293	0.3488372093023256	NA	NA	NA	NA	NA	NA	Phe	Ser	FALSE	NA	3	0	0	0	0	0	0	0	0	0	0	3	0	0	0	0	0	0	0	0	0	0	0	0	0	0	0	0	0	0	0	0	0	0	0	0	0	0	0	0	0	0	0	0	0	0	0	0	0	0	0	0	0	0	0	0	0	0	0	0	0	0	0	0	0	0	42.33	FALSE	FALSE	FALSE	440	0.022
PCDHGC5p.Ser76Phe	PCDHGC5	0.02155657252996551	0.01559575795383655	0	0.050298669236586	0.40486991687406293	0.3488372093023256	NA	NA	NA	NA	NA	NA	Phe	Ser	FALSE	NA	3	0	0	0	0	0	0	0	0	0	0	3	0	0	0	0	0	0	0	0	0	0	0	0	0	0	0	0	0	0	0	0	0	0	0	0	0	0	0	0	0	0	0	0	0	0	0	0	0	0	0	0	0	0	0	0	0	0	0	0	0	0	0	0	0	0	41.45	FALSE	FALSE	FALSE	440	0.022
PDE4Ap.Ser615Phe	PDE4A	0.02155657252996551	0.01559575795383655	0	0.050298669236586	0.40486991687406293	0.3488372093023256	NA	NA	NA	NA	NA	NA	Phe	Ser	FALSE	NA	3	0	0	0	0	0	0	0	0	0	0	3	0	0	0	0	0	0	0	0	0	0	0	0	0	0	0	0	0	0	0	0	0	0	0	0	0	0	0	0	0	0	0	0	0	0	0	0	0	0	0	0	0	0	0	0	0	0	0	0	0	0	0	0	0	0	42.29	FALSE	FALSE	FALSE	440	0.022
PDIK1Lp.Ser91Phe	PDIK1L	0.02155657252996551	0.01559575795383655	0	0.050298669236586	0.40486991687406293	0.3488372093023256	NA	NA	NA	NA	NA	NA	Phe	Ser	FALSE	NA	3	0	0	0	0	0	0	0	0	0	0	3	0	0	0	0	0	0	0	0	0	0	0	0	0	0	0	0	0	0	0	0	0	0	0	0	0	0	0	0	0	0	0	0	0	0	0	0	0	0	0	0	0	0	0	0	0	0	0	0	0	0	0	0	0	0	42.26	FALSE	FALSE	FALSE	440	0.022
PGK2p.Ser43Phe	PGK2	0.02155657252996551	0.01559575795383655	0	0.050298669236586	0.40486991687406293	0.3488372093023256	NA	NA	NA	NA	NA	NA	Phe	Ser	FALSE	NA	3	0	0	0	0	0	0	0	0	0	0	3	0	0	0	0	0	0	0	0	0	0	0	0	0	0	0	0	0	0	0	0	0	0	0	0	0	0	0	0	0	0	0	0	0	0	0	0	0	0	0	0	0	0	0	0	0	0	0	0	0	0	0	0	0	0	40.91	FALSE	FALSE	FALSE	440	0.022
PHLPP2p.Ser481Phe	PHLPP2	0.02155657252996551	0.01559575795383655	0	0.050298669236586	0.40486991687406293	0.3488372093023256	NA	NA	NA	NA	NA	NA	Phe	Ser	FALSE	NA	3	0	0	0	0	0	0	0	0	0	0	3	0	0	0	0	0	0	0	0	0	0	0	0	0	0	0	0	0	0	0	0	0	0	0	0	0	0	0	0	0	0	0	0	0	0	0	0	0	0	0	0	0	0	0	0	0	0	0	0	0	0	0	0	0	0	41.76	FALSE	FALSE	FALSE	440	0.022
PLCH1p.Ser68Phe	PLCH1	0.02155657252996551	0.01559575795383655	0	0.050298669236586	0.40486991687406293	0.3488372093023256	NA	NA	NA	NA	NA	NA	Phe	Ser	FALSE	NA	3	0	0	0	0	0	0	0	0	0	0	3	0	0	0	0	0	0	0	0	0	0	0	0	0	0	0	0	0	0	0	0	0	0	0	0	0	0	0	0	0	0	0	0	0	0	0	0	0	0	0	0	0	0	0	0	0	0	0	0	0	0	0	0	0	0	40.91	FALSE	FALSE	FALSE	440	0.022
PLCL1p.Ser467Phe	PLCL1	0.02155657252996551	0.01559575795383655	0	0.050298669236586	0.40486991687406293	0.3488372093023256	NA	NA	NA	NA	NA	NA	Phe	Ser	FALSE	NA	3	0	0	0	0	0	0	0	0	0	0	3	0	0	0	0	0	0	0	0	0	0	0	0	0	0	0	0	0	0	0	0	0	0	0	0	0	0	0	0	0	0	0	0	0	0	0	0	0	0	0	0	0	0	0	0	0	0	0	0	0	0	0	0	0	0	42.27	FALSE	FALSE	FALSE	440	0.022
PLCL2p.Ser275Phe	PLCL2	0.02155657252996551	0.01559575795383655	0	0.050298669236586	0.40486991687406293	0.3488372093023256	NA	NA	NA	NA	NA	NA	Phe	Ser	FALSE	NA	3	0	0	0	0	0	0	0	0	0	0	3	0	0	0	0	0	0	0	0	0	0	0	0	0	0	0	0	0	0	0	0	0	0	0	0	0	0	0	0	0	0	0	0	0	0	0	0	0	0	0	0	0	0	0	0	0	0	0	0	0	0	0	0	0	0	43.68	FALSE	FALSE	FALSE	440	0.022
PLD1p.Leu177Phe	PLD1	0.02155657252996551	0.01559575795383655	0	0.050298669236586	0.40486991687406293	0.3488372093023256	NA	NA	NA	NA	NA	NA	Phe	Leu	FALSE	NA	3	0	0	0	0	0	0	0	0	0	0	3	0	0	0	0	0	0	0	0	0	0	0	0	0	0	0	0	0	0	0	0	0	0	0	0	0	0	0	0	0	0	0	0	0	0	0	0	0	0	0	0	0	0	0	0	0	0	0	0	0	0	0	0	0	0	42	FALSE	FALSE	FALSE	440	0.022
PLEKHG3p.Ser1034Phe	PLEKHG3	0.02155657252996551	0.01559575795383655	0	0.050298669236586	0.40486991687406293	0.3488372093023256	NA	NA	NA	NA	NA	NA	Phe	Ser	FALSE	NA	3	0	0	0	0	0	0	0	0	0	0	3	0	0	0	0	0	0	0	0	0	0	0	0	0	0	0	0	0	0	0	0	0	0	0	0	0	0	0	0	0	0	0	0	0	0	0	0	0	0	0	0	0	0	0	0	0	0	0	0	0	0	0	0	0	0	41.81	FALSE	FALSE	FALSE	440	0.022
PMS2p.Ser769Phe	PMS2	0.02155657252996551	0.01559575795383655	0	0.050298669236586	0.40486991687406293	0.3488372093023256	NA	NA	NA	NA	NA	NA	Phe	Ser	FALSE	1	3	0	0	0	0	0	0	0	0	0	0	3	0	0	0	0	0	0	0	0	0	0	0	0	0	0	0	0	0	0	0	0	0	0	0	0	0	0	0	0	0	0	0	0	0	0	0	0	0	0	0	0	0	0	0	0	0	0	0	0	0	0	0	0	0	0	42.54	FALSE	FALSE	FALSE	440	0.022
POTECp.Ser52Phe	POTEC	0.02155657252996551	0.01559575795383655	0	0.050298669236586	0.40486991687406293	0.3488372093023256	NA	NA	NA	NA	NA	NA	Phe	Ser	FALSE	NA	3	0	0	0	0	0	0	0	0	0	0	3	0	0	0	0	0	0	0	0	0	0	0	0	0	0	0	0	0	0	0	0	0	0	0	0	0	0	0	0	0	0	0	0	0	0	0	0	0	0	0	0	0	0	0	0	0	0	0	0	0	0	0	0	0	0	42.79	FALSE	FALSE	FALSE	440	0.022
PPARGp.Ser282Phe	PPARG	0.02155657252996551	0.01559575795383655	0	0.050298669236586	0.40486991687406293	0.3488372093023256	NA	NA	NA	NA	NA	NA	Phe	Ser	FALSE	1	3	0	0	0	0	0	0	0	0	0	0	3	0	0	0	0	0	0	0	0	0	0	0	0	0	0	0	0	0	0	0	0	0	0	0	0	0	0	0	0	0	0	0	0	0	0	0	0	0	0	0	0	0	0	0	0	0	0	0	0	0	0	0	0	0	0	42.76	FALSE	FALSE	FALSE	440	0.022
PPP2R3Ap.Ser128Phe	PPP2R3A	0.02155657252996551	0.01559575795383655	0	0.050298669236586	0.40486991687406293	0.3488372093023256	NA	NA	NA	NA	NA	NA	Phe	Ser	FALSE	NA	3	0	0	0	0	0	0	0	0	0	0	3	0	0	0	0	0	0	0	0	0	0	0	0	0	0	0	0	0	0	0	0	0	0	0	0	0	0	0	0	0	0	0	0	0	0	0	0	0	0	0	0	0	0	0	0	0	0	0	0	0	0	0	0	0	0	42.09	FALSE	FALSE	FALSE	440	0.022
PQLC2p.Ser134Phe	PQLC2	0.02155657252996551	0.01559575795383655	0	0.050298669236586	0.40486991687406293	0.3488372093023256	NA	NA	NA	NA	NA	NA	Phe	Ser	FALSE	NA	3	0	0	0	0	0	0	0	0	0	0	3	0	0	0	0	0	0	0	0	0	0	0	0	0	0	0	0	0	0	0	0	0	0	0	0	0	0	0	0	0	0	0	0	0	0	0	0	0	0	0	0	0	0	0	0	0	0	0	0	0	0	0	0	0	0	41.62	FALSE	FALSE	FALSE	440	0.022
PRDM13p.Ser63Phe	PRDM13	0.02155657252996551	0.01559575795383655	0	0.050298669236586	0.40486991687406293	0.3488372093023256	NA	NA	NA	NA	NA	NA	Phe	Ser	FALSE	NA	3	0	0	0	0	0	0	0	0	0	0	3	0	0	0	0	0	0	0	0	0	0	0	0	0	0	0	0	0	0	0	0	0	0	0	0	0	0	0	0	0	0	0	0	0	0	0	0	0	0	0	0	0	0	0	0	0	0	0	0	0	0	0	0	0	0	42.17	FALSE	FALSE	FALSE	440	0.022
PRMT5p.Ser375Phe	PRMT5	0.02155657252996551	0.01559575795383655	0	0.050298669236586	0.40486991687406293	0.3488372093023256	NA	NA	NA	NA	NA	NA	Phe	Ser	FALSE	NA	3	0	0	0	0	0	0	0	0	0	0	3	0	0	0	0	0	0	0	0	0	0	0	0	0	0	0	0	0	0	0	0	0	0	0	0	0	0	0	0	0	0	0	0	0	0	0	0	0	0	0	0	0	0	0	0	0	0	0	0	0	0	0	0	0	0	42.57	FALSE	FALSE	FALSE	440	0.022
PRUNE2p.Ser2325Phe	PRUNE2	0.02155657252996551	0.01559575795383655	0	0.050298669236586	0.40486991687406293	0.3488372093023256	NA	NA	NA	NA	NA	NA	Phe	Ser	FALSE	NA	3	0	0	0	0	0	0	0	0	0	0	3	0	0	0	0	0	0	0	0	0	0	0	0	0	0	0	0	0	0	0	0	0	0	0	0	0	0	0	0	0	0	0	0	0	0	0	0	0	0	0	0	0	0	0	0	0	0	0	0	0	0	0	0	0	0	41.59	FALSE	FALSE	FALSE	440	0.022
PSMA8p.Ser51Phe	PSMA8	0.02155657252996551	0.01559575795383655	0	0.050298669236586	0.40486991687406293	0.3488372093023256	NA	NA	NA	NA	NA	NA	Phe	Ser	FALSE	NA	3	0	0	0	0	0	0	0	0	0	0	3	0	0	0	0	0	0	0	0	0	0	0	0	0	0	0	0	0	0	0	0	0	0	0	0	0	0	0	0	0	0	0	0	0	0	0	0	0	0	0	0	0	0	0	0	0	0	0	0	0	0	0	0	0	0	41.67	FALSE	FALSE	FALSE	440	0.022
PTPRDp.Ser1896Phe	PTPRD	0.02155657252996551	0.01559575795383655	0	0.050298669236586	0.40486991687406293	0.3488372093023256	NA	NA	NA	NA	NA	NA	Phe	Ser	FALSE	2	3	0	0	0	0	0	0	0	0	0	0	3	0	0	0	0	0	0	0	0	0	0	0	0	0	0	0	0	0	0	0	0	0	0	0	0	0	0	0	0	0	0	0	0	0	0	0	0	0	0	0	0	0	0	0	0	0	0	0	0	0	0	0	0	0	0	42.19	FALSE	FALSE	FALSE	440	0.022
PTPRFp.Ser794Phe	PTPRF	0.02155657252996551	0.01559575795383655	0	0.050298669236586	0.40486991687406293	0.3488372093023256	NA	NA	NA	NA	NA	NA	Phe	Ser	FALSE	NA	3	0	0	0	0	0	0	0	0	0	0	3	0	0	0	0	0	0	0	0	0	0	0	0	0	0	0	0	0	0	0	0	0	0	0	0	0	0	0	0	0	0	0	0	0	0	0	0	0	0	0	0	0	0	0	0	0	0	0	0	0	0	0	0	0	0	42.48	FALSE	FALSE	FALSE	440	0.022
RAB3GAP1p.Ser66Phe	RAB3GAP1	0.02155657252996551	0.01559575795383655	0	0.050298669236586	0.40486991687406293	0.3488372093023256	NA	NA	NA	NA	NA	NA	Phe	Ser	FALSE	NA	3	0	0	0	0	0	0	0	0	0	0	3	0	0	0	0	0	0	0	0	0	0	0	0	0	0	0	0	0	0	0	0	0	0	0	0	0	0	0	0	0	0	0	0	0	0	0	0	0	0	0	0	0	0	0	0	0	0	0	0	0	0	0	0	0	0	43.11	FALSE	FALSE	FALSE	440	0.022
RBMS3p.Ser408Phe	RBMS3	0.02155657252996551	0.01559575795383655	0	0.050298669236586	0.40486991687406293	0.3488372093023256	NA	NA	NA	NA	NA	NA	Phe	Ser	FALSE	NA	3	0	0	0	0	0	0	0	0	0	0	3	0	0	0	0	0	0	0	0	0	0	0	0	0	0	0	0	0	0	0	0	0	0	0	0	0	0	0	0	0	0	0	0	0	0	0	0	0	0	0	0	0	0	0	0	0	0	0	0	0	0	0	0	0	0	42.6	FALSE	FALSE	FALSE	440	0.022
RDH16p.Ser116Phe	RDH16	0.02155657252996551	0.01559575795383655	0	0.050298669236586	0.40486991687406293	0.3488372093023256	NA	NA	NA	NA	NA	NA	Phe	Ser	FALSE	NA	3	0	0	0	0	0	0	0	0	0	0	3	0	0	0	0	0	0	0	0	0	0	0	0	0	0	0	0	0	0	0	0	0	0	0	0	0	0	0	0	0	0	0	0	0	0	0	0	0	0	0	0	0	0	0	0	0	0	0	0	0	0	0	0	0	0	42.56	FALSE	FALSE	FALSE	440	0.022
REG3Gp.Ser86Phe	REG3G	0.02155657252996551	0.01559575795383655	0	0.050298669236586	0.40486991687406293	0.3488372093023256	NA	NA	NA	NA	NA	NA	Phe	Ser	FALSE	NA	3	0	0	0	0	0	0	0	0	0	0	3	0	0	0	0	0	0	0	0	0	0	0	0	0	0	0	0	0	0	0	0	0	0	0	0	0	0	0	0	0	0	0	0	0	0	0	0	0	0	0	0	0	0	0	0	0	0	0	0	0	0	0	0	0	0	41.88	FALSE	FALSE	FALSE	440	0.022
RGS7p.Leu189Phe	RGS7	0.02155657252996551	0.01559575795383655	0	0.050298669236586	0.40486991687406293	0.3488372093023256	NA	NA	NA	NA	NA	NA	Phe	Leu	FALSE	2	3	0	0	0	0	0	0	0	0	0	0	3	0	0	0	0	0	0	0	0	0	0	0	0	0	0	0	0	0	0	0	0	0	0	0	0	0	0	0	0	0	0	0	0	0	0	0	0	0	0	0	0	0	0	0	0	0	0	0	0	0	0	0	0	0	0	41.81	FALSE	FALSE	FALSE	440	0.022
RP1p.Ser683Phe	RP1	0.02155657252996551	0.01559575795383655	0	0.050298669236586	0.40486991687406293	0.3488372093023256	NA	NA	NA	NA	NA	NA	Phe	Ser	FALSE	NA	3	0	0	0	0	0	0	0	0	0	0	3	0	0	0	0	0	0	0	0	0	0	0	0	0	0	0	0	0	0	0	0	0	0	0	0	0	0	0	0	0	0	0	0	0	0	0	0	0	0	0	0	0	0	0	0	0	0	0	0	0	0	0	0	0	0	42.27	FALSE	FALSE	FALSE	440	0.022
RP1p.Ser768Phe	RP1	0.02155657252996551	0.01559575795383655	0	0.050298669236586	0.40486991687406293	0.3488372093023256	NA	NA	NA	NA	NA	NA	Phe	Ser	FALSE	NA	3	0	0	0	0	0	0	0	0	0	0	3	0	0	0	0	0	0	0	0	0	0	0	0	0	0	0	0	0	0	0	0	0	0	0	0	0	0	0	0	0	0	0	0	0	0	0	0	0	0	0	0	0	0	0	0	0	0	0	0	0	0	0	0	0	0	42.22	FALSE	FALSE	FALSE	440	0.022
RPTNp.Ser293Phe	RPTN	0.02155657252996551	0.01559575795383655	0	0.050298669236586	0.40486991687406293	0.3488372093023256	NA	NA	NA	NA	NA	NA	Phe	Ser	FALSE	NA	3	0	0	0	0	0	0	0	0	0	0	3	0	0	0	0	0	0	0	0	0	0	0	0	0	0	0	0	0	0	0	0	0	0	0	0	0	0	0	0	0	0	0	0	0	0	0	0	0	0	0	0	0	0	0	0	0	0	0	0	0	0	0	0	0	0	42.57	FALSE	FALSE	FALSE	440	0.022
RPTNp.Ser581Phe	RPTN	0.02155657252996551	0.01559575795383655	0	0.050298669236586	0.40486991687406293	0.3488372093023256	NA	NA	NA	NA	NA	NA	Phe	Ser	FALSE	NA	3	0	0	0	0	0	0	0	0	0	0	3	0	0	0	0	0	0	0	0	0	0	0	0	0	0	0	0	0	0	0	0	0	0	0	0	0	0	0	0	0	0	0	0	0	0	0	0	0	0	0	0	0	0	0	0	0	0	0	0	0	0	0	0	0	0	42.47	FALSE	FALSE	FALSE	440	0.022
S100PBPp.Ser176Phe	S100PBP	0.02155657252996551	0.01559575795383655	0	0.050298669236586	0.40486991687406293	0.3488372093023256	NA	NA	NA	NA	NA	NA	Phe	Ser	FALSE	NA	3	0	0	0	0	0	0	0	0	0	0	3	0	0	0	0	0	0	0	0	0	0	0	0	0	0	0	0	0	0	0	0	0	0	0	0	0	0	0	0	0	0	0	0	0	0	0	0	0	0	0	0	0	0	0	0	0	0	0	0	0	0	0	0	0	0	42.61	FALSE	FALSE	FALSE	440	0.022
SACSp.Ser1718Phe	SACS	0.02155657252996551	0.01559575795383655	0	0.050298669236586	0.40486991687406293	0.3488372093023256	NA	NA	NA	NA	NA	NA	Phe	Ser	FALSE	NA	3	0	0	0	0	0	0	0	0	0	0	3	0	0	0	0	0	0	0	0	0	0	0	0	0	0	0	0	0	0	0	0	0	0	0	0	0	0	0	0	0	0	0	0	0	0	0	0	0	0	0	0	0	0	0	0	0	0	0	0	0	0	0	0	0	0	41.99	FALSE	FALSE	FALSE	440	0.022
SALL1p.Ser287Phe	SALL1	0.02155657252996551	0.01559575795383655	0	0.050298669236586	0.40486991687406293	0.3488372093023256	NA	NA	NA	NA	NA	NA	Phe	Ser	FALSE	NA	3	0	0	0	0	0	0	0	0	0	0	3	0	0	0	0	0	0	0	0	0	0	0	0	0	0	0	0	0	0	0	0	0	0	0	0	0	0	0	0	0	0	0	0	0	0	0	0	0	0	0	0	0	0	0	0	0	0	0	0	0	0	0	0	0	0	43.08	FALSE	FALSE	FALSE	440	0.022
SALL1p.Ser812Phe	SALL1	0.02155657252996551	0.01559575795383655	0	0.050298669236586	0.40486991687406293	0.3488372093023256	NA	NA	NA	NA	NA	NA	Phe	Ser	FALSE	NA	3	0	0	0	0	0	0	0	0	0	0	3	0	0	0	0	0	0	0	0	0	0	0	0	0	0	0	0	0	0	0	0	0	0	0	0	0	0	0	0	0	0	0	0	0	0	0	0	0	0	0	0	0	0	0	0	0	0	0	0	0	0	0	0	0	0	42.65	FALSE	FALSE	FALSE	440	0.022
SAMD7p.Ser201Phe	SAMD7	0.02155657252996551	0.01559575795383655	0	0.050298669236586	0.40486991687406293	0.3488372093023256	NA	NA	NA	NA	NA	NA	Phe	Ser	FALSE	NA	3	0	0	0	0	0	0	0	0	0	0	3	0	0	0	0	0	0	0	0	0	0	0	0	0	0	0	0	0	0	0	0	0	0	0	0	0	0	0	0	0	0	0	0	0	0	0	0	0	0	0	0	0	0	0	0	0	0	0	0	0	0	0	0	0	0	41.77	FALSE	FALSE	FALSE	440	0.022
SAMD9Lp.Ser1117Phe	SAMD9L	0.02155657252996551	0.01559575795383655	0	0.050298669236586	0.40486991687406293	0.3488372093023256	NA	NA	NA	NA	NA	NA	Phe	Ser	FALSE	NA	3	0	0	0	0	0	0	0	0	0	0	3	0	0	0	0	0	0	0	0	0	0	0	0	0	0	0	0	0	0	0	0	0	0	0	0	0	0	0	0	0	0	0	0	0	0	0	0	0	0	0	0	0	0	0	0	0	0	0	0	0	0	0	0	0	0	42.73	FALSE	FALSE	FALSE	440	0.022
SAMD9Lp.Ser1505Phe	SAMD9L	0.02155657252996551	0.01559575795383655	0	0.050298669236586	0.40486991687406293	0.3488372093023256	NA	NA	NA	NA	NA	NA	Phe	Ser	FALSE	NA	3	0	0	0	0	0	0	0	0	0	0	3	0	0	0	0	0	0	0	0	0	0	0	0	0	0	0	0	0	0	0	0	0	0	0	0	0	0	0	0	0	0	0	0	0	0	0	0	0	0	0	0	0	0	0	0	0	0	0	0	0	0	0	0	0	0	42.71	FALSE	FALSE	FALSE	440	0.022
SAMD9Lp.Ser1572Phe	SAMD9L	0.02155657252996551	0.01559575795383655	0	0.050298669236586	0.40486991687406293	0.3488372093023256	NA	NA	NA	NA	NA	NA	Phe	Ser	FALSE	NA	3	0	0	0	0	0	0	0	0	0	0	3	0	0	0	0	0	0	0	0	0	0	0	0	0	0	0	0	0	0	0	0	0	0	0	0	0	0	0	0	0	0	0	0	0	0	0	0	0	0	0	0	0	0	0	0	0	0	0	0	0	0	0	0	0	0	43.37	FALSE	FALSE	FALSE	440	0.022
SAMD9p.Ser1510Phe	SAMD9	0.02155657252996551	0.01559575795383655	0	0.050298669236586	0.40486991687406293	0.3488372093023256	NA	NA	NA	NA	NA	NA	Phe	Ser	FALSE	NA	3	0	0	0	0	0	0	0	0	0	0	3	0	0	0	0	0	0	0	0	0	0	0	0	0	0	0	0	0	0	0	0	0	0	0	0	0	0	0	0	0	0	0	0	0	0	0	0	0	0	0	0	0	0	0	0	0	0	0	0	0	0	0	0	0	0	41.94	FALSE	FALSE	FALSE	440	0.022
SCN1Ap.Ser886Phe	SCN1A	0.02155657252996551	0.01559575795383655	0	0.050298669236586	0.40486991687406293	0.3488372093023256	NA	NA	NA	NA	NA	NA	Phe	Ser	FALSE	NA	3	0	0	0	0	0	0	0	0	0	0	3	0	0	0	0	0	0	0	0	0	0	0	0	0	0	0	0	0	0	0	0	0	0	0	0	0	0	0	0	0	0	0	0	0	0	0	0	0	0	0	0	0	0	0	0	0	0	0	0	0	0	0	0	0	0	42.32	FALSE	FALSE	FALSE	440	0.022
SCN4Bp.Ser115Phe	SCN4B	0.02155657252996551	0.01559575795383655	0	0.050298669236586	0.40486991687406293	0.3488372093023256	NA	NA	NA	NA	NA	NA	Phe	Ser	FALSE	NA	3	0	0	0	0	0	0	0	0	0	0	3	0	0	0	0	0	0	0	0	0	0	0	0	0	0	0	0	0	0	0	0	0	0	0	0	0	0	0	0	0	0	0	0	0	0	0	0	0	0	0	0	0	0	0	0	0	0	0	0	0	0	0	0	0	0	42.58	FALSE	FALSE	FALSE	440	0.022
SERPINA7p.Ser81Phe	SERPINA7	0.02155657252996551	0.01559575795383655	0	0.050298669236586	0.40486991687406293	0.3488372093023256	NA	NA	NA	NA	NA	NA	Phe	Ser	FALSE	NA	3	0	0	0	0	0	0	0	0	0	0	3	0	0	0	0	0	0	0	0	0	0	0	0	0	0	0	0	0	0	0	0	0	0	0	0	0	0	0	0	0	0	0	0	0	0	0	0	0	0	0	0	0	0	0	0	0	0	0	0	0	0	0	0	0	0	41.32	FALSE	FALSE	FALSE	440	0.022
SETD1Ap.Ser310Phe	SETD1A	0.02155657252996551	0.01559575795383655	0	0.050298669236586	0.40486991687406293	0.3488372093023256	NA	NA	NA	NA	NA	NA	Phe	Ser	FALSE	NA	3	0	0	0	0	0	0	0	0	0	0	3	0	0	0	0	0	0	0	0	0	0	0	0	0	0	0	0	0	0	0	0	0	0	0	0	0	0	0	0	0	0	0	0	0	0	0	0	0	0	0	0	0	0	0	0	0	0	0	0	0	0	0	0	0	0	41.83	FALSE	FALSE	FALSE	440	0.022
SFTPBp.Ser41Phe	SFTPB	0.02155657252996551	0.01559575795383655	0	0.050298669236586	0.40486991687406293	0.3488372093023256	NA	NA	NA	NA	NA	NA	Phe	Ser	FALSE	NA	3	0	0	0	0	0	0	0	0	0	0	3	0	0	0	0	0	0	0	0	0	0	0	0	0	0	0	0	0	0	0	0	0	0	0	0	0	0	0	0	0	0	0	0	0	0	0	0	0	0	0	0	0	0	0	0	0	0	0	0	0	0	0	0	0	0	43.24	FALSE	FALSE	FALSE	440	0.022
SFTPDp.Leu6Phe	SFTPD	0.02155657252996551	0.01559575795383655	0	0.050298669236586	0.40486991687406293	0.3488372093023256	NA	NA	NA	NA	NA	NA	Phe	Leu	FALSE	NA	3	0	0	0	0	0	0	0	0	0	0	3	0	0	0	0	0	0	0	0	0	0	0	0	0	0	0	0	0	0	0	0	0	0	0	0	0	0	0	0	0	0	0	0	0	0	0	0	0	0	0	0	0	0	0	0	0	0	0	0	0	0	0	0	0	0	42.57	FALSE	FALSE	FALSE	440	0.022
SH3RF2p.Ser300Phe	SH3RF2	0.02155657252996551	0.01559575795383655	0	0.050298669236586	0.40486991687406293	0.3488372093023256	NA	NA	NA	NA	NA	NA	Phe	Ser	FALSE	NA	3	0	0	0	0	0	0	0	0	0	0	3	0	0	0	0	0	0	0	0	0	0	0	0	0	0	0	0	0	0	0	0	0	0	0	0	0	0	0	0	0	0	0	0	0	0	0	0	0	0	0	0	0	0	0	0	0	0	0	0	0	0	0	0	0	0	42.77	FALSE	FALSE	FALSE	440	0.022
SIKE1p.Ser93Phe	SIKE1	0.02155657252996551	0.01559575795383655	0	0.050298669236586	0.40486991687406293	0.3488372093023256	NA	NA	NA	NA	NA	NA	Phe	Ser	FALSE	NA	3	0	0	0	0	0	0	0	0	0	0	3	0	0	0	0	0	0	0	0	0	0	0	0	0	0	0	0	0	0	0	0	0	0	0	0	0	0	0	0	0	0	0	0	0	0	0	0	0	0	0	0	0	0	0	0	0	0	0	0	0	0	0	0	0	0	42.19	FALSE	FALSE	FALSE	440	0.022
SIPA1L1p.Ser1496Phe	SIPA1L1	0.02155657252996551	0.01559575795383655	0	0.050298669236586	0.40486991687406293	0.3488372093023256	NA	NA	NA	NA	NA	NA	Phe	Ser	FALSE	NA	3	0	0	0	0	0	0	0	0	0	0	3	0	0	0	0	0	0	0	0	0	0	0	0	0	0	0	0	0	0	0	0	0	0	0	0	0	0	0	0	0	0	0	0	0	0	0	0	0	0	0	0	0	0	0	0	0	0	0	0	0	0	0	0	0	0	42.37	FALSE	FALSE	FALSE	440	0.022
SIRPGp.Ser103Phe	SIRPG	0.02155657252996551	0.01559575795383655	0	0.050298669236586	0.40486991687406293	0.3488372093023256	NA	NA	NA	NA	NA	NA	Phe	Ser	FALSE	NA	3	0	0	0	0	0	0	0	0	0	0	3	0	0	0	0	0	0	0	0	0	0	0	0	0	0	0	0	0	0	0	0	0	0	0	0	0	0	0	0	0	0	0	0	0	0	0	0	0	0	0	0	0	0	0	0	0	0	0	0	0	0	0	0	0	0	42.71	FALSE	FALSE	FALSE	440	0.022
SLC15A2p.Ser530Phe	SLC15A2	0.02155657252996551	0.01559575795383655	0	0.050298669236586	0.40486991687406293	0.3488372093023256	NA	NA	NA	NA	NA	NA	Phe	Ser	FALSE	NA	3	0	0	0	0	0	0	0	0	0	0	3	0	0	0	0	0	0	0	0	0	0	0	0	0	0	0	0	0	0	0	0	0	0	0	0	0	0	0	0	0	0	0	0	0	0	0	0	0	0	0	0	0	0	0	0	0	0	0	0	0	0	0	0	0	0	41.79	FALSE	FALSE	FALSE	440	0.022
SLC16A12p.Ser259Phe	SLC16A12	0.02155657252996551	0.01559575795383655	0	0.050298669236586	0.40486991687406293	0.3488372093023256	NA	NA	NA	NA	NA	NA	Phe	Ser	FALSE	NA	3	0	0	0	0	0	0	0	0	0	0	3	0	0	0	0	0	0	0	0	0	0	0	0	0	0	0	0	0	0	0	0	0	0	0	0	0	0	0	0	0	0	0	0	0	0	0	0	0	0	0	0	0	0	0	0	0	0	0	0	0	0	0	0	0	0	42.69	FALSE	FALSE	FALSE	440	0.022
SLC38A4p.Ser371Phe	SLC38A4	0.02155657252996551	0.01559575795383655	0	0.050298669236586	0.40486991687406293	0.3488372093023256	NA	NA	NA	NA	NA	NA	Phe	Ser	FALSE	NA	3	0	0	0	0	0	0	0	0	0	0	3	0	0	0	0	0	0	0	0	0	0	0	0	0	0	0	0	0	0	0	0	0	0	0	0	0	0	0	0	0	0	0	0	0	0	0	0	0	0	0	0	0	0	0	0	0	0	0	0	0	0	0	0	0	0	42.11	FALSE	FALSE	FALSE	440	0.022
SLC38A4p.Ser76Phe	SLC38A4	0.02155657252996551	0.01559575795383655	0	0.050298669236586	0.40486991687406293	0.3488372093023256	NA	NA	NA	NA	NA	NA	Phe	Ser	FALSE	NA	3	0	0	0	0	0	0	0	0	0	0	3	0	0	0	0	0	0	0	0	0	0	0	0	0	0	0	0	0	0	0	0	0	0	0	0	0	0	0	0	0	0	0	0	0	0	0	0	0	0	0	0	0	0	0	0	0	0	0	0	0	0	0	0	0	0	42.91	FALSE	FALSE	FALSE	440	0.022
SLC5A7p.Ser357Phe	SLC5A7	0.02155657252996551	0.01559575795383655	0	0.050298669236586	0.40486991687406293	0.3488372093023256	NA	NA	NA	NA	NA	NA	Phe	Ser	FALSE	NA	3	0	0	0	0	0	0	0	0	0	0	3	0	0	0	0	0	0	0	0	0	0	0	0	0	0	0	0	0	0	0	0	0	0	0	0	0	0	0	0	0	0	0	0	0	0	0	0	0	0	0	0	0	0	0	0	0	0	0	0	0	0	0	0	0	0	43.52	FALSE	FALSE	FALSE	440	0.022
SLC7A13p.Ser175Phe	SLC7A13	0.02155657252996551	0.01559575795383655	0	0.050298669236586	0.40486991687406293	0.3488372093023256	NA	NA	NA	NA	NA	NA	Phe	Ser	FALSE	NA	3	0	0	0	0	0	0	0	0	0	0	3	0	0	0	0	0	0	0	0	0	0	0	0	0	0	0	0	0	0	0	0	0	0	0	0	0	0	0	0	0	0	0	0	0	0	0	0	0	0	0	0	0	0	0	0	0	0	0	0	0	0	0	0	0	0	42.89	FALSE	FALSE	FALSE	440	0.022
SLC8A3p.Ser143Phe	SLC8A3	0.02155657252996551	0.01559575795383655	0	0.050298669236586	0.40486991687406293	0.3488372093023256	NA	NA	NA	NA	NA	NA	Phe	Ser	FALSE	NA	3	0	0	0	0	0	0	0	0	0	0	3	0	0	0	0	0	0	0	0	0	0	0	0	0	0	0	0	0	0	0	0	0	0	0	0	0	0	0	0	0	0	0	0	0	0	0	0	0	0	0	0	0	0	0	0	0	0	0	0	0	0	0	0	0	0	41.57	FALSE	FALSE	FALSE	440	0.022
SLCO1A2p.Ser181Phe	SLCO1A2	0.02155657252996551	0.01559575795383655	0	0.050298669236586	0.40486991687406293	0.3488372093023256	NA	NA	NA	NA	NA	NA	Phe	Ser	FALSE	NA	3	0	0	0	0	0	0	0	0	0	0	3	0	0	0	0	0	0	0	0	0	0	0	0	0	0	0	0	0	0	0	0	0	0	0	0	0	0	0	0	0	0	0	0	0	0	0	0	0	0	0	0	0	0	0	0	0	0	0	0	0	0	0	0	0	0	42.07	FALSE	FALSE	FALSE	440	0.022
SLITRK1p.Ser663Phe	SLITRK1	0.02155657252996551	0.01559575795383655	0	0.050298669236586	0.40486991687406293	0.3488372093023256	NA	NA	NA	NA	NA	NA	Phe	Ser	FALSE	NA	3	0	0	0	0	0	0	0	0	0	0	3	0	0	0	0	0	0	0	0	0	0	0	0	0	0	0	0	0	0	0	0	0	0	0	0	0	0	0	0	0	0	0	0	0	0	0	0	0	0	0	0	0	0	0	0	0	0	0	0	0	0	0	0	0	0	42.43	FALSE	FALSE	FALSE	440	0.022
SLITRK3p.Ser728Phe	SLITRK3	0.02155657252996551	0.01559575795383655	0	0.050298669236586	0.40486991687406293	0.3488372093023256	NA	NA	NA	NA	NA	NA	Phe	Ser	FALSE	NA	3	0	0	0	0	0	0	0	0	0	0	3	0	0	0	0	0	0	0	0	0	0	0	0	0	0	0	0	0	0	0	0	0	0	0	0	0	0	0	0	0	0	0	0	0	0	0	0	0	0	0	0	0	0	0	0	0	0	0	0	0	0	0	0	0	0	43.15	FALSE	FALSE	FALSE	440	0.022
SMAP2p.Ser223Phe	SMAP2	0.02155657252996551	0.01559575795383655	0	0.050298669236586	0.40486991687406293	0.3488372093023256	NA	NA	NA	NA	NA	NA	Phe	Ser	FALSE	NA	3	0	0	0	0	0	0	0	0	0	0	3	0	0	0	0	0	0	0	0	0	0	0	0	0	0	0	0	0	0	0	0	0	0	0	0	0	0	0	0	0	0	0	0	0	0	0	0	0	0	0	0	0	0	0	0	0	0	0	0	0	0	0	0	0	0	42.04	FALSE	FALSE	FALSE	440	0.022
SMR3Ap.Ser123Phe	SMR3A	0.02155657252996551	0.01559575795383655	0	0.050298669236586	0.40486991687406293	0.3488372093023256	NA	NA	NA	NA	NA	NA	Phe	Ser	FALSE	NA	3	0	0	0	0	0	0	0	0	0	0	3	0	0	0	0	0	0	0	0	0	0	0	0	0	0	0	0	0	0	0	0	0	0	0	0	0	0	0	0	0	0	0	0	0	0	0	0	0	0	0	0	0	0	0	0	0	0	0	0	0	0	0	0	0	0	42.09	FALSE	FALSE	FALSE	440	0.022
SNCAIPp.Ser761Phe	SNCAIP	0.02155657252996551	0.01559575795383655	0	0.050298669236586	0.40486991687406293	0.3488372093023256	NA	NA	NA	NA	NA	NA	Phe	Ser	FALSE	NA	3	0	0	0	0	0	0	0	0	0	0	3	0	0	0	0	0	0	0	0	0	0	0	0	0	0	0	0	0	0	0	0	0	0	0	0	0	0	0	0	0	0	0	0	0	0	0	0	0	0	0	0	0	0	0	0	0	0	0	0	0	0	0	0	0	0	42.93	FALSE	FALSE	FALSE	440	0.022
SOX7p.Ser304Phe	SOX7	0.02155657252996551	0.01559575795383655	0	0.050298669236586	0.40486991687406293	0.3488372093023256	NA	NA	NA	NA	NA	NA	Phe	Ser	FALSE	NA	3	0	0	0	0	0	0	0	0	0	0	3	0	0	0	0	0	0	0	0	0	0	0	0	0	0	0	0	0	0	0	0	0	0	0	0	0	0	0	0	0	0	0	0	0	0	0	0	0	0	0	0	0	0	0	0	0	0	0	0	0	0	0	0	0	0	42.31	FALSE	FALSE	FALSE	440	0.022
SP140Lp.Leu75Phe	SP140L	0.02155657252996551	0.01559575795383655	0	0.050298669236586	0.40486991687406293	0.3488372093023256	NA	NA	NA	NA	NA	NA	Phe	Leu	FALSE	NA	3	0	0	0	0	0	0	0	0	0	0	3	0	0	0	0	0	0	0	0	0	0	0	0	0	0	0	0	0	0	0	0	0	0	0	0	0	0	0	0	0	0	0	0	0	0	0	0	0	0	0	0	0	0	0	0	0	0	0	0	0	0	0	0	0	0	43.7	FALSE	FALSE	FALSE	440	0.022
SPG11p.Ser331Phe	SPG11	0.02155657252996551	0.01559575795383655	0	0.050298669236586	0.40486991687406293	0.3488372093023256	NA	NA	NA	NA	NA	NA	Phe	Ser	FALSE	NA	3	0	0	0	0	0	0	0	0	0	0	3	0	0	0	0	0	0	0	0	0	0	0	0	0	0	0	0	0	0	0	0	0	0	0	0	0	0	0	0	0	0	0	0	0	0	0	0	0	0	0	0	0	0	0	0	0	0	0	0	0	0	0	0	0	0	43.05	FALSE	FALSE	FALSE	440	0.022
SSTR5p.Ser293Phe	SSTR5	0.02155657252996551	0.01559575795383655	0	0.050298669236586	0.40486991687406293	0.3488372093023256	NA	NA	NA	NA	NA	NA	Phe	Ser	FALSE	NA	3	0	0	0	0	0	0	0	0	0	0	3	0	0	0	0	0	0	0	0	0	0	0	0	0	0	0	0	0	0	0	0	0	0	0	0	0	0	0	0	0	0	0	0	0	0	0	0	0	0	0	0	0	0	0	0	0	0	0	0	0	0	0	0	0	0	42.23	FALSE	FALSE	FALSE	440	0.022
STXBP5Lp.Ser812Phe	STXBP5L	0.02155657252996551	0.01559575795383655	0	0.050298669236586	0.40486991687406293	0.3488372093023256	NA	NA	NA	NA	NA	NA	Phe	Ser	FALSE	NA	3	0	0	0	0	0	0	0	0	0	0	3	0	0	0	0	0	0	0	0	0	0	0	0	0	0	0	0	0	0	0	0	0	0	0	0	0	0	0	0	0	0	0	0	0	0	0	0	0	0	0	0	0	0	0	0	0	0	0	0	0	0	0	0	0	0	42.55	FALSE	FALSE	FALSE	440	0.022
SUGP2p.Ser488Phe	SUGP2	0.02155657252996551	0.01559575795383655	0	0.050298669236586	0.40486991687406293	0.3488372093023256	NA	NA	NA	NA	NA	NA	Phe	Ser	FALSE	NA	3	0	0	0	0	0	0	0	0	0	0	3	0	0	0	0	0	0	0	0	0	0	0	0	0	0	0	0	0	0	0	0	0	0	0	0	0	0	0	0	0	0	0	0	0	0	0	0	0	0	0	0	0	0	0	0	0	0	0	0	0	0	0	0	0	0	42.86	FALSE	FALSE	FALSE	440	0.022
SYT10p.Ser173Phe	SYT10	0.02155657252996551	0.01559575795383655	0	0.050298669236586	0.40486991687406293	0.3488372093023256	NA	NA	NA	NA	NA	NA	Phe	Ser	FALSE	NA	3	0	0	0	0	0	0	0	0	0	0	3	0	0	0	0	0	0	0	0	0	0	0	0	0	0	0	0	0	0	0	0	0	0	0	0	0	0	0	0	0	0	0	0	0	0	0	0	0	0	0	0	0	0	0	0	0	0	0	0	0	0	0	0	0	0	41.91	FALSE	FALSE	FALSE	440	0.022
SYT10p.Ser521Phe	SYT10	0.02155657252996551	0.01559575795383655	0	0.050298669236586	0.40486991687406293	0.3488372093023256	NA	NA	NA	NA	NA	NA	Phe	Ser	FALSE	NA	3	0	0	0	0	0	0	0	0	0	0	3	0	0	0	0	0	0	0	0	0	0	0	0	0	0	0	0	0	0	0	0	0	0	0	0	0	0	0	0	0	0	0	0	0	0	0	0	0	0	0	0	0	0	0	0	0	0	0	0	0	0	0	0	0	0	42.77	FALSE	FALSE	FALSE	440	0.022
TANGO6p.Ser474Phe	TANGO6	0.02155657252996551	0.01559575795383655	0	0.050298669236586	0.40486991687406293	0.3488372093023256	NA	NA	NA	NA	NA	NA	Phe	Ser	FALSE	NA	3	0	0	0	0	0	0	0	0	0	0	3	0	0	0	0	0	0	0	0	0	0	0	0	0	0	0	0	0	0	0	0	0	0	0	0	0	0	0	0	0	0	0	0	0	0	0	0	0	0	0	0	0	0	0	0	0	0	0	0	0	0	0	0	0	0	41.86	FALSE	FALSE	FALSE	440	0.022
TBC1D1p.Ser320Phe	TBC1D1	0.02155657252996551	0.01559575795383655	0	0.050298669236586	0.40486991687406293	0.3488372093023256	NA	NA	NA	NA	NA	NA	Phe	Ser	FALSE	NA	3	0	0	0	0	0	0	0	0	0	0	3	0	0	0	0	0	0	0	0	0	0	0	0	0	0	0	0	0	0	0	0	0	0	0	0	0	0	0	0	0	0	0	0	0	0	0	0	0	0	0	0	0	0	0	0	0	0	0	0	0	0	0	0	0	0	41.87	FALSE	FALSE	FALSE	440	0.022
THSD7Bp.Ser231Phe	THSD7B	0.02155657252996551	0.01559575795383655	0	0.050298669236586	0.40486991687406293	0.3488372093023256	NA	NA	NA	NA	NA	NA	Phe	Ser	FALSE	NA	3	0	0	0	0	0	0	0	0	0	0	3	0	0	0	0	0	0	0	0	0	0	0	0	0	0	0	0	0	0	0	0	0	0	0	0	0	0	0	0	0	0	0	0	0	0	0	0	0	0	0	0	0	0	0	0	0	0	0	0	0	0	0	0	0	0	42.44	FALSE	FALSE	FALSE	440	0.022
THSD7Bp.Ser323Phe	THSD7B	0.02155657252996551	0.01559575795383655	0	0.050298669236586	0.40486991687406293	0.3488372093023256	NA	NA	NA	NA	NA	NA	Phe	Ser	FALSE	NA	3	0	0	0	0	0	0	0	0	0	0	3	0	0	0	0	0	0	0	0	0	0	0	0	0	0	0	0	0	0	0	0	0	0	0	0	0	0	0	0	0	0	0	0	0	0	0	0	0	0	0	0	0	0	0	0	0	0	0	0	0	0	0	0	0	0	43	FALSE	FALSE	FALSE	440	0.022
TLN2p.Ser392Phe	TLN2	0.02155657252996551	0.01559575795383655	0	0.050298669236586	0.40486991687406293	0.3488372093023256	NA	NA	NA	NA	NA	NA	Phe	Ser	FALSE	NA	3	0	0	0	0	0	0	0	0	0	0	3	0	0	0	0	0	0	0	0	0	0	0	0	0	0	0	0	0	0	0	0	0	0	0	0	0	0	0	0	0	0	0	0	0	0	0	0	0	0	0	0	0	0	0	0	0	0	0	0	0	0	0	0	0	0	42.02	FALSE	FALSE	FALSE	440	0.022
TLR5p.Ser199Phe	TLR5	0.02155657252996551	0.01559575795383655	0	0.050298669236586	0.40486991687406293	0.3488372093023256	NA	NA	NA	NA	NA	NA	Phe	Ser	FALSE	NA	3	0	0	0	0	0	0	0	0	0	0	3	0	0	0	0	0	0	0	0	0	0	0	0	0	0	0	0	0	0	0	0	0	0	0	0	0	0	0	0	0	0	0	0	0	0	0	0	0	0	0	0	0	0	0	0	0	0	0	0	0	0	0	0	0	0	42.31	FALSE	FALSE	FALSE	440	0.022
TMEM196p.Ser98Phe	TMEM196	0.02155657252996551	0.01559575795383655	0	0.050298669236586	0.40486991687406293	0.3488372093023256	NA	NA	NA	NA	NA	NA	Phe	Ser	FALSE	NA	3	0	0	0	0	0	0	0	0	0	0	3	0	0	0	0	0	0	0	0	0	0	0	0	0	0	0	0	0	0	0	0	0	0	0	0	0	0	0	0	0	0	0	0	0	0	0	0	0	0	0	0	0	0	0	0	0	0	0	0	0	0	0	0	0	0	43.06	FALSE	FALSE	FALSE	440	0.022
TNFAIP2p.Ser649Phe	TNFAIP2	0.02155657252996551	0.01559575795383655	0	0.050298669236586	0.40486991687406293	0.3488372093023256	NA	NA	NA	NA	NA	NA	Phe	Ser	FALSE	NA	3	0	0	0	0	0	0	0	0	0	0	3	0	0	0	0	0	0	0	0	0	0	0	0	0	0	0	0	0	0	0	0	0	0	0	0	0	0	0	0	0	0	0	0	0	0	0	0	0	0	0	0	0	0	0	0	0	0	0	0	0	0	0	0	0	0	42.69	FALSE	FALSE	FALSE	440	0.022
TNFRSF10Dp.Ser188Phe	TNFRSF10D	0.02155657252996551	0.01559575795383655	0	0.050298669236586	0.40486991687406293	0.3488372093023256	NA	NA	NA	NA	NA	NA	Phe	Ser	FALSE	NA	3	0	0	0	0	0	0	0	0	0	0	3	0	0	0	0	0	0	0	0	0	0	0	0	0	0	0	0	0	0	0	0	0	0	0	0	0	0	0	0	0	0	0	0	0	0	0	0	0	0	0	0	0	0	0	0	0	0	0	0	0	0	0	0	0	0	41.89	FALSE	FALSE	FALSE	440	0.022
TNP1p.Ser53Phe	TNP1	0.02155657252996551	0.01559575795383655	0	0.050298669236586	0.40486991687406293	0.3488372093023256	NA	NA	NA	NA	NA	NA	Phe	Ser	FALSE	NA	3	0	0	0	0	0	0	0	0	0	0	3	0	0	0	0	0	0	0	0	0	0	0	0	0	0	0	0	0	0	0	0	0	0	0	0	0	0	0	0	0	0	0	0	0	0	0	0	0	0	0	0	0	0	0	0	0	0	0	0	0	0	0	0	0	0	42.04	FALSE	FALSE	FALSE	440	0.022
TPOp.Ser77Phe	TPO	0.02155657252996551	0.01559575795383655	0	0.050298669236586	0.40486991687406293	0.3488372093023256	NA	NA	NA	NA	NA	NA	Phe	Ser	FALSE	NA	3	0	0	0	0	0	0	0	0	0	0	3	0	0	0	0	0	0	0	0	0	0	0	0	0	0	0	0	0	0	0	0	0	0	0	0	0	0	0	0	0	0	0	0	0	0	0	0	0	0	0	0	0	0	0	0	0	0	0	0	0	0	0	0	0	0	42.36	FALSE	FALSE	FALSE	440	0.022
TRAV12-1p.Ser3Phe	TRAV12-1	0.02155657252996551	0.01559575795383655	0	0.050298669236586	0.40486991687406293	0.3488372093023256	NA	NA	NA	NA	NA	NA	Phe	Ser	FALSE	NA	3	0	0	0	0	0	0	0	0	0	0	3	0	0	0	0	0	0	0	0	0	0	0	0	0	0	0	0	0	0	0	0	0	0	0	0	0	0	0	0	0	0	0	0	0	0	0	0	0	0	0	0	0	0	0	0	0	0	0	0	0	0	0	0	0	0	41.73	FALSE	FALSE	FALSE	440	0.022
TRAV22p.Ser95Phe	TRAV22	0.02155657252996551	0.01559575795383655	0	0.050298669236586	0.40486991687406293	0.3488372093023256	NA	NA	NA	NA	NA	NA	Phe	Ser	FALSE	NA	3	0	0	0	0	0	0	0	0	0	0	3	0	0	0	0	0	0	0	0	0	0	0	0	0	0	0	0	0	0	0	0	0	0	0	0	0	0	0	0	0	0	0	0	0	0	0	0	0	0	0	0	0	0	0	0	0	0	0	0	0	0	0	0	0	0	42.2	FALSE	FALSE	FALSE	440	0.022
TRAV8-6p.Ser92Phe	TRAV8-6	0.02155657252996551	0.01559575795383655	0	0.050298669236586	0.40486991687406293	0.3488372093023256	NA	NA	NA	NA	NA	NA	Phe	Ser	FALSE	NA	3	0	0	0	0	0	0	0	0	0	0	3	0	0	0	0	0	0	0	0	0	0	0	0	0	0	0	0	0	0	0	0	0	0	0	0	0	0	0	0	0	0	0	0	0	0	0	0	0	0	0	0	0	0	0	0	0	0	0	0	0	0	0	0	0	0	41.38	FALSE	FALSE	FALSE	440	0.022
TRBV2p.Ser34Phe	TRBV2	0.02155657252996551	0.01559575795383655	0	0.050298669236586	0.40486991687406293	0.3488372093023256	NA	NA	NA	NA	NA	NA	Phe	Ser	FALSE	NA	3	0	0	0	0	0	0	0	0	0	0	3	0	0	0	0	0	0	0	0	0	0	0	0	0	0	0	0	0	0	0	0	0	0	0	0	0	0	0	0	0	0	0	0	0	0	0	0	0	0	0	0	0	0	0	0	0	0	0	0	0	0	0	0	0	0	41.72	FALSE	FALSE	FALSE	440	0.022
TRHDEp.Leu752Phe	TRHDE	0.02155657252996551	0.01559575795383655	0	0.050298669236586	0.40486991687406293	0.3488372093023256	NA	NA	NA	NA	NA	NA	Phe	Leu	FALSE	NA	3	0	0	0	0	0	0	0	0	0	0	3	0	0	0	0	0	0	0	0	0	0	0	0	0	0	0	0	0	0	0	0	0	0	0	0	0	0	0	0	0	0	0	0	0	0	0	0	0	0	0	0	0	0	0	0	0	0	0	0	0	0	0	0	0	0	42.06	FALSE	FALSE	FALSE	440	0.022
TRHRp.Ser140Phe	TRHR	0.02155657252996551	0.01559575795383655	0	0.050298669236586	0.40486991687406293	0.3488372093023256	NA	NA	NA	NA	NA	NA	Phe	Ser	FALSE	NA	3	0	0	0	0	0	0	0	0	0	0	3	0	0	0	0	0	0	0	0	0	0	0	0	0	0	0	0	0	0	0	0	0	0	0	0	0	0	0	0	0	0	0	0	0	0	0	0	0	0	0	0	0	0	0	0	0	0	0	0	0	0	0	0	0	0	42.43	FALSE	FALSE	FALSE	440	0.022
TRIM42p.Ser114Phe	TRIM42	0.02155657252996551	0.01559575795383655	0	0.050298669236586	0.40486991687406293	0.3488372093023256	NA	NA	NA	NA	NA	NA	Phe	Ser	FALSE	NA	3	0	0	0	0	0	0	0	0	0	0	3	0	0	0	0	0	0	0	0	0	0	0	0	0	0	0	0	0	0	0	0	0	0	0	0	0	0	0	0	0	0	0	0	0	0	0	0	0	0	0	0	0	0	0	0	0	0	0	0	0	0	0	0	0	0	42.85	FALSE	FALSE	FALSE	440	0.022
TRIML2p.Ser359Phe	TRIML2	0.02155657252996551	0.01559575795383655	0	0.050298669236586	0.40486991687406293	0.3488372093023256	NA	NA	NA	NA	NA	NA	Phe	Ser	FALSE	NA	3	0	0	0	0	0	0	0	0	0	0	3	0	0	0	0	0	0	0	0	0	0	0	0	0	0	0	0	0	0	0	0	0	0	0	0	0	0	0	0	0	0	0	0	0	0	0	0	0	0	0	0	0	0	0	0	0	0	0	0	0	0	0	0	0	0	42.32	FALSE	FALSE	FALSE	440	0.022
TSGA10p.Ser286Phe	TSGA10	0.02155657252996551	0.01559575795383655	0	0.050298669236586	0.40486991687406293	0.3488372093023256	NA	NA	NA	NA	NA	NA	Phe	Ser	FALSE	NA	3	0	0	0	0	0	0	0	0	0	0	3	0	0	0	0	0	0	0	0	0	0	0	0	0	0	0	0	0	0	0	0	0	0	0	0	0	0	0	0	0	0	0	0	0	0	0	0	0	0	0	0	0	0	0	0	0	0	0	0	0	0	0	0	0	0	42.43	FALSE	FALSE	FALSE	440	0.022
TSSK1Bp.Ser291Phe	TSSK1B	0.02155657252996551	0.01559575795383655	0	0.050298669236586	0.40486991687406293	0.3488372093023256	NA	NA	NA	NA	NA	NA	Phe	Ser	FALSE	NA	3	0	0	0	0	0	0	0	0	0	0	3	0	0	0	0	0	0	0	0	0	0	0	0	0	0	0	0	0	0	0	0	0	0	0	0	0	0	0	0	0	0	0	0	0	0	0	0	0	0	0	0	0	0	0	0	0	0	0	0	0	0	0	0	0	0	42.91	FALSE	FALSE	FALSE	440	0.022
TTC27p.Ser566Phe	TTC27	0.02155657252996551	0.01559575795383655	0	0.050298669236586	0.40486991687406293	0.3488372093023256	NA	NA	NA	NA	NA	NA	Phe	Ser	FALSE	NA	3	0	0	0	0	0	0	0	0	0	0	3	0	0	0	0	0	0	0	0	0	0	0	0	0	0	0	0	0	0	0	0	0	0	0	0	0	0	0	0	0	0	0	0	0	0	0	0	0	0	0	0	0	0	0	0	0	0	0	0	0	0	0	0	0	0	42.28	FALSE	FALSE	FALSE	440	0.022
UBXN7p.Ser229Phe	UBXN7	0.02155657252996551	0.01559575795383655	0	0.050298669236586	0.40486991687406293	0.3488372093023256	NA	NA	NA	NA	NA	NA	Phe	Ser	FALSE	NA	3	0	0	0	0	0	0	0	0	0	0	3	0	0	0	0	0	0	0	0	0	0	0	0	0	0	0	0	0	0	0	0	0	0	0	0	0	0	0	0	0	0	0	0	0	0	0	0	0	0	0	0	0	0	0	0	0	0	0	0	0	0	0	0	0	0	42.47	FALSE	FALSE	FALSE	440	0.022
UGT1A7p.Ser188Phe	UGT1A7	0.02155657252996551	0.01559575795383655	0	0.050298669236586	0.40486991687406293	0.3488372093023256	NA	NA	NA	NA	NA	NA	Phe	Ser	FALSE	NA	3	0	0	0	0	0	0	0	0	0	0	3	0	0	0	0	0	0	0	0	0	0	0	0	0	0	0	0	0	0	0	0	0	0	0	0	0	0	0	0	0	0	0	0	0	0	0	0	0	0	0	0	0	0	0	0	0	0	0	0	0	0	0	0	0	0	41.63	FALSE	FALSE	FALSE	440	0.022
UGT1A8p.Ser188Phe	UGT1A8	0.02155657252996551	0.01559575795383655	0	0.050298669236586	0.40486991687406293	0.3488372093023256	NA	NA	NA	NA	NA	NA	Phe	Ser	FALSE	NA	3	0	0	0	0	0	0	0	0	0	0	3	0	0	0	0	0	0	0	0	0	0	0	0	0	0	0	0	0	0	0	0	0	0	0	0	0	0	0	0	0	0	0	0	0	0	0	0	0	0	0	0	0	0	0	0	0	0	0	0	0	0	0	0	0	0	42.28	FALSE	FALSE	FALSE	440	0.022
UGT2A3p.Ser513Phe	UGT2A3	0.02155657252996551	0.01559575795383655	0	0.050298669236586	0.40486991687406293	0.3488372093023256	NA	NA	NA	NA	NA	NA	Phe	Ser	FALSE	NA	3	0	0	0	0	0	0	0	0	0	0	3	0	0	0	0	0	0	0	0	0	0	0	0	0	0	0	0	0	0	0	0	0	0	0	0	0	0	0	0	0	0	0	0	0	0	0	0	0	0	0	0	0	0	0	0	0	0	0	0	0	0	0	0	0	0	42.19	FALSE	FALSE	FALSE	440	0.022
UNC13Cp.Ser232Phe	UNC13C	0.02155657252996551	0.01559575795383655	0	0.050298669236586	0.40486991687406293	0.3488372093023256	NA	NA	NA	NA	NA	NA	Phe	Ser	FALSE	NA	3	0	0	0	0	0	0	0	0	0	0	3	0	0	0	0	0	0	0	0	0	0	0	0	0	0	0	0	0	0	0	0	0	0	0	0	0	0	0	0	0	0	0	0	0	0	0	0	0	0	0	0	0	0	0	0	0	0	0	0	0	0	0	0	0	0	42.11	FALSE	FALSE	FALSE	440	0.022
UVRAGp.Ser608Phe	UVRAG	0.02155657252996551	0.01559575795383655	0	0.050298669236586	0.40486991687406293	0.3488372093023256	NA	NA	NA	NA	NA	NA	Phe	Ser	FALSE	NA	3	0	0	0	0	0	0	0	0	0	0	3	0	0	0	0	0	0	0	0	0	0	0	0	0	0	0	0	0	0	0	0	0	0	0	0	0	0	0	0	0	0	0	0	0	0	0	0	0	0	0	0	0	0	0	0	0	0	0	0	0	0	0	0	0	0	41.79	FALSE	FALSE	FALSE	440	0.022
VPS13Ap.Ser2438Phe	VPS13A	0.02155657252996551	0.01559575795383655	0	0.050298669236586	0.40486991687406293	0.3488372093023256	NA	NA	NA	NA	NA	NA	Phe	Ser	FALSE	NA	3	0	0	0	0	0	0	0	0	0	0	3	0	0	0	0	0	0	0	0	0	0	0	0	0	0	0	0	0	0	0	0	0	0	0	0	0	0	0	0	0	0	0	0	0	0	0	0	0	0	0	0	0	0	0	0	0	0	0	0	0	0	0	0	0	0	43.21	FALSE	FALSE	FALSE	440	0.022
VSTM4p.Ser113Phe	VSTM4	0.02155657252996551	0.01559575795383655	0	0.050298669236586	0.40486991687406293	0.3488372093023256	NA	NA	NA	NA	NA	NA	Phe	Ser	FALSE	NA	3	0	0	0	0	0	0	0	0	0	0	3	0	0	0	0	0	0	0	0	0	0	0	0	0	0	0	0	0	0	0	0	0	0	0	0	0	0	0	0	0	0	0	0	0	0	0	0	0	0	0	0	0	0	0	0	0	0	0	0	0	0	0	0	0	0	42.14	FALSE	FALSE	FALSE	440	0.022
VWFp.Ser2513Phe	VWF	0.02155657252996551	0.01559575795383655	0	0.050298669236586	0.40486991687406293	0.3488372093023256	NA	NA	NA	NA	NA	NA	Phe	Ser	FALSE	NA	3	0	0	0	0	0	0	0	0	0	0	3	0	0	0	0	0	0	0	0	0	0	0	0	0	0	0	0	0	0	0	0	0	0	0	0	0	0	0	0	0	0	0	0	0	0	0	0	0	0	0	0	0	0	0	0	0	0	0	0	0	0	0	0	0	0	43.59	FALSE	FALSE	FALSE	440	0.022
WBSCR17p.Ser104Phe	WBSCR17	0.02155657252996551	0.01559575795383655	0	0.050298669236586	0.40486991687406293	0.3488372093023256	NA	NA	NA	NA	NA	NA	Phe	Ser	FALSE	NA	3	0	0	0	0	0	0	0	0	0	0	3	0	0	0	0	0	0	0	0	0	0	0	0	0	0	0	0	0	0	0	0	0	0	0	0	0	0	0	0	0	0	0	0	0	0	0	0	0	0	0	0	0	0	0	0	0	0	0	0	0	0	0	0	0	0	42.66	FALSE	FALSE	FALSE	440	0.022
WDTC1p.Ser314Phe	WDTC1	0.02155657252996551	0.01559575795383655	0	0.050298669236586	0.40486991687406293	0.3488372093023256	NA	NA	NA	NA	NA	NA	Phe	Ser	FALSE	NA	3	0	0	0	0	0	0	0	0	0	0	3	0	0	0	0	0	0	0	0	0	0	0	0	0	0	0	0	0	0	0	0	0	0	0	0	0	0	0	0	0	0	0	0	0	0	0	0	0	0	0	0	0	0	0	0	0	0	0	0	0	0	0	0	0	0	42.66	FALSE	FALSE	FALSE	440	0.022
ZCCHC2p.Ser717Phe	ZCCHC2	0.02155657252996551	0.01559575795383655	0	0.050298669236586	0.40486991687406293	0.3488372093023256	NA	NA	NA	NA	NA	NA	Phe	Ser	FALSE	NA	3	0	0	0	0	0	0	0	0	0	0	3	0	0	0	0	0	0	0	0	0	0	0	0	0	0	0	0	0	0	0	0	0	0	0	0	0	0	0	0	0	0	0	0	0	0	0	0	0	0	0	0	0	0	0	0	0	0	0	0	0	0	0	0	0	0	41.45	FALSE	FALSE	FALSE	440	0.022
ZFP2p.Ser306Phe	ZFP2	0.02155657252996551	0.01559575795383655	0	0.050298669236586	0.40486991687406293	0.3488372093023256	NA	NA	NA	NA	NA	NA	Phe	Ser	FALSE	NA	3	0	0	0	0	0	0	0	0	0	0	3	0	0	0	0	0	0	0	0	0	0	0	0	0	0	0	0	0	0	0	0	0	0	0	0	0	0	0	0	0	0	0	0	0	0	0	0	0	0	0	0	0	0	0	0	0	0	0	0	0	0	0	0	0	0	42.35	FALSE	FALSE	FALSE	440	0.022
ZMAT4p.Ser92Phe	ZMAT4	0.02155657252996551	0.01559575795383655	0	0.050298669236586	0.40486991687406293	0.3488372093023256	NA	NA	NA	NA	NA	NA	Phe	Ser	FALSE	NA	3	0	0	0	0	0	0	0	0	0	0	3	0	0	0	0	0	0	0	0	0	0	0	0	0	0	0	0	0	0	0	0	0	0	0	0	0	0	0	0	0	0	0	0	0	0	0	0	0	0	0	0	0	0	0	0	0	0	0	0	0	0	0	0	0	0	42.64	FALSE	FALSE	FALSE	440	0.022
ZNF136p.Ser490Phe	ZNF136	0.02155657252996551	0.01559575795383655	0	0.050298669236586	0.40486991687406293	0.3488372093023256	NA	NA	NA	NA	NA	NA	Phe	Ser	FALSE	NA	3	0	0	0	0	0	0	0	0	0	0	3	0	0	0	0	0	0	0	0	0	0	0	0	0	0	0	0	0	0	0	0	0	0	0	0	0	0	0	0	0	0	0	0	0	0	0	0	0	0	0	0	0	0	0	0	0	0	0	0	0	0	0	0	0	0	42.45	FALSE	FALSE	FALSE	440	0.022
ZNF214p.Ser65Phe	ZNF214	0.02155657252996551	0.01559575795383655	0	0.050298669236586	0.40486991687406293	0.3488372093023256	NA	NA	NA	NA	NA	NA	Phe	Ser	FALSE	NA	3	0	0	0	0	0	0	0	0	0	0	3	0	0	0	0	0	0	0	0	0	0	0	0	0	0	0	0	0	0	0	0	0	0	0	0	0	0	0	0	0	0	0	0	0	0	0	0	0	0	0	0	0	0	0	0	0	0	0	0	0	0	0	0	0	0	41.83	FALSE	FALSE	FALSE	440	0.022
ZNF217p.Ser378Phe	ZNF217	0.02155657252996551	0.01559575795383655	0	0.050298669236586	0.40486991687406293	0.3488372093023256	NA	NA	NA	NA	NA	NA	Phe	Ser	FALSE	NA	3	0	0	0	0	0	0	0	0	0	0	3	0	0	0	0	0	0	0	0	0	0	0	0	0	0	0	0	0	0	0	0	0	0	0	0	0	0	0	0	0	0	0	0	0	0	0	0	0	0	0	0	0	0	0	0	0	0	0	0	0	0	0	0	0	0	41.75	FALSE	FALSE	FALSE	440	0.022
ZNF256p.Ser583Phe	ZNF256	0.02155657252996551	0.01559575795383655	0	0.050298669236586	0.40486991687406293	0.3488372093023256	NA	NA	NA	NA	NA	NA	Phe	Ser	FALSE	NA	3	0	0	0	0	0	0	0	0	0	0	3	0	0	0	0	0	0	0	0	0	0	0	0	0	0	0	0	0	0	0	0	0	0	0	0	0	0	0	0	0	0	0	0	0	0	0	0	0	0	0	0	0	0	0	0	0	0	0	0	0	0	0	0	0	0	42.9	FALSE	FALSE	FALSE	440	0.022
ZNF300p.Ser106Phe	ZNF300	0.02155657252996551	0.01559575795383655	0	0.050298669236586	0.40486991687406293	0.3488372093023256	NA	NA	NA	NA	NA	NA	Phe	Ser	FALSE	NA	3	0	0	0	0	0	0	0	0	0	0	3	0	0	0	0	0	0	0	0	0	0	0	0	0	0	0	0	0	0	0	0	0	0	0	0	0	0	0	0	0	0	0	0	0	0	0	0	0	0	0	0	0	0	0	0	0	0	0	0	0	0	0	0	0	0	42.13	FALSE	FALSE	FALSE	440	0.022
ZNF443p.Ser239Phe	ZNF443	0.02155657252996551	0.01559575795383655	0	0.050298669236586	0.40486991687406293	0.3488372093023256	NA	NA	NA	NA	NA	NA	Phe	Ser	FALSE	NA	3	0	0	0	0	0	0	0	0	0	0	3	0	0	0	0	0	0	0	0	0	0	0	0	0	0	0	0	0	0	0	0	0	0	0	0	0	0	0	0	0	0	0	0	0	0	0	0	0	0	0	0	0	0	0	0	0	0	0	0	0	0	0	0	0	0	42.1	FALSE	FALSE	FALSE	440	0.022
ZNF462p.Ser504Phe	ZNF462	0.02155657252996551	0.01559575795383655	0	0.050298669236586	0.40486991687406293	0.3488372093023256	NA	NA	NA	NA	NA	NA	Phe	Ser	FALSE	NA	3	0	0	0	0	0	0	0	0	0	0	3	0	0	0	0	0	0	0	0	0	0	0	0	0	0	0	0	0	0	0	0	0	0	0	0	0	0	0	0	0	0	0	0	0	0	0	0	0	0	0	0	0	0	0	0	0	0	0	0	0	0	0	0	0	0	41.85	FALSE	FALSE	FALSE	440	0.022
ZNF471p.Ser24Phe	ZNF471	0.02155657252996551	0.01559575795383655	0	0.050298669236586	0.40486991687406293	0.3488372093023256	NA	NA	NA	NA	NA	NA	Phe	Ser	FALSE	NA	3	0	0	0	0	0	0	0	0	0	0	3	0	0	0	0	0	0	0	0	0	0	0	0	0	0	0	0	0	0	0	0	0	0	0	0	0	0	0	0	0	0	0	0	0	0	0	0	0	0	0	0	0	0	0	0	0	0	0	0	0	0	0	0	0	0	42.24	FALSE	FALSE	FALSE	440	0.022
ZNF479p.Ser221Phe	ZNF479	0.02155657252996551	0.01559575795383655	0	0.050298669236586	0.40486991687406293	0.3488372093023256	NA	NA	NA	NA	NA	NA	Phe	Ser	FALSE	2	3	0	0	0	0	0	0	0	0	0	0	3	0	0	0	0	0	0	0	0	0	0	0	0	0	0	0	0	0	0	0	0	0	0	0	0	0	0	0	0	0	0	0	0	0	0	0	0	0	0	0	0	0	0	0	0	0	0	0	0	0	0	0	0	0	0	41.29	FALSE	FALSE	FALSE	440	0.022
ZNF490p.Ser236Phe	ZNF490	0.02155657252996551	0.01559575795383655	0	0.050298669236586	0.40486991687406293	0.3488372093023256	NA	NA	NA	NA	NA	NA	Phe	Ser	FALSE	NA	3	0	0	0	0	0	0	0	0	0	0	3	0	0	0	0	0	0	0	0	0	0	0	0	0	0	0	0	0	0	0	0	0	0	0	0	0	0	0	0	0	0	0	0	0	0	0	0	0	0	0	0	0	0	0	0	0	0	0	0	0	0	0	0	0	0	42.95	FALSE	FALSE	FALSE	440	0.022
ZNF554p.Ser102Phe	ZNF554	0.02155657252996551	0.01559575795383655	0	0.050298669236586	0.40486991687406293	0.3488372093023256	NA	NA	NA	NA	NA	NA	Phe	Ser	FALSE	NA	3	0	0	0	0	0	0	0	0	0	0	3	0	0	0	0	0	0	0	0	0	0	0	0	0	0	0	0	0	0	0	0	0	0	0	0	0	0	0	0	0	0	0	0	0	0	0	0	0	0	0	0	0	0	0	0	0	0	0	0	0	0	0	0	0	0	42.61	FALSE	FALSE	FALSE	440	0.022
ZNF597p.Ser93Phe	ZNF597	0.02155657252996551	0.01559575795383655	0	0.050298669236586	0.40486991687406293	0.3488372093023256	NA	NA	NA	NA	NA	NA	Phe	Ser	FALSE	NA	3	0	0	0	0	0	0	0	0	0	0	3	0	0	0	0	0	0	0	0	0	0	0	0	0	0	0	0	0	0	0	0	0	0	0	0	0	0	0	0	0	0	0	0	0	0	0	0	0	0	0	0	0	0	0	0	0	0	0	0	0	0	0	0	0	0	42.15	FALSE	FALSE	FALSE	440	0.022
ZNF676p.Ser50Phe	ZNF676	0.02155657252996551	0.01559575795383655	0	0.050298669236586	0.40486991687406293	0.3488372093023256	NA	NA	NA	NA	NA	NA	Phe	Ser	FALSE	NA	3	0	0	0	0	0	0	0	0	0	0	3	0	0	0	0	0	0	0	0	0	0	0	0	0	0	0	0	0	0	0	0	0	0	0	0	0	0	0	0	0	0	0	0	0	0	0	0	0	0	0	0	0	0	0	0	0	0	0	0	0	0	0	0	0	0	42.48	FALSE	FALSE	FALSE	440	0.022
A1CFp.Glu120Lys	A1CF	0.02155655943471939	0.01559575795383655	0	0.050298638681011	0.40486991687406293	0.3488372093023256	NA	NA	NA	NA	NA	NA	Lys	Glu	TRUE	2	3	0	0	0	0	0	0	0	0	0	0	3	0	0	0	0	0	0	0	0	0	0	0	0	0	0	0	0	0	0	0	0	0	0	0	0	0	0	0	0	0	0	0	0	0	0	0	0	0	0	0	0	0	0	0	0	0	0	0	0	0	0	0	0	0	0	41.31	FALSE	FALSE	FALSE	440	0.022
A2Mp.Glu153Lys	A2M	0.02155655943471939	0.01559575795383655	0	0.050298638681011	0.40486991687406293	0.3488372093023256	NA	NA	NA	NA	NA	NA	Lys	Glu	TRUE	NA	3	0	0	0	0	0	0	0	0	0	0	3	0	0	0	0	0	0	0	0	0	0	0	0	0	0	0	0	0	0	0	0	0	0	0	0	0	0	0	0	0	0	0	0	0	0	0	0	0	0	0	0	0	0	0	0	0	0	0	0	0	0	0	0	0	0	42.76	FALSE	FALSE	FALSE	440	0.022
AADACp.Pro220Ser	AADAC	0.02155655943471939	0.01559575795383655	0	0.050298638681011	0.40486991687406293	0.3488372093023256	NA	NA	NA	NA	NA	NA	Ser	Pro	TRUE	NA	3	0	0	0	0	0	0	0	0	0	0	3	0	0	0	0	0	0	0	0	0	0	0	0	0	0	0	0	0	0	0	0	0	0	0	0	0	0	0	0	0	0	0	0	0	0	0	0	0	0	0	0	0	0	0	0	0	0	0	0	0	0	0	0	0	0	42.18	FALSE	FALSE	FALSE	440	0.022
ABCA12p.Glu1227Lys	ABCA12	0.02155655943471939	0.01559575795383655	0	0.050298638681011	0.40486991687406293	0.3488372093023256	NA	NA	NA	NA	NA	NA	Lys	Glu	TRUE	NA	3	0	0	0	0	0	0	0	0	0	0	3	0	0	0	0	0	0	0	0	0	0	0	0	0	0	0	0	0	0	0	0	0	0	0	0	0	0	0	0	0	0	0	0	0	0	0	0	0	0	0	0	0	0	0	0	0	0	0	0	0	0	0	0	0	0	41.87	FALSE	FALSE	FALSE	440	0.022
ABCA6p.Pro387Ser	ABCA6	0.02155655943471939	0.01559575795383655	0	0.050298638681011	0.40486991687406293	0.3488372093023256	NA	NA	NA	NA	NA	NA	Ser	Pro	TRUE	NA	3	0	0	0	0	0	0	0	0	0	0	3	0	0	0	0	0	0	0	0	0	0	0	0	0	0	0	0	0	0	0	0	0	0	0	0	0	0	0	0	0	0	0	0	0	0	0	0	0	0	0	0	0	0	0	0	0	0	0	0	0	0	0	0	0	0	41.46	FALSE	FALSE	FALSE	440	0.022
ABCC6p.Gln593Ter	ABCC6	0.02155655943471939	0.01559575795383655	0	0.050298638681011	0.40486991687406293	0.3488372093023256	NA	NA	NA	NA	NA	NA	Ter	Gln	FALSE	NA	3	0	0	0	0	0	0	0	0	0	0	3	0	0	0	0	0	0	0	0	0	0	0	0	0	0	0	0	0	0	0	0	0	0	0	0	0	0	0	0	0	0	0	0	0	0	0	0	0	0	0	0	0	0	0	0	0	0	0	0	0	0	0	0	0	0	42.09	FALSE	FALSE	FALSE	440	0.022
ABCD2p.His625Tyr	ABCD2	0.02155655943471939	0.01559575795383655	0	0.050298638681011	0.40486991687406293	0.3488372093023256	NA	NA	NA	NA	NA	NA	Tyr	His	TRUE	NA	3	0	0	0	0	0	0	0	0	0	0	3	0	0	0	0	0	0	0	0	0	0	0	0	0	0	0	0	0	0	0	0	0	0	0	0	0	0	0	0	0	0	0	0	0	0	0	0	0	0	0	0	0	0	0	0	0	0	0	0	0	0	0	0	0	0	42.03	FALSE	FALSE	FALSE	440	0.022
ACACAp.Lys1316Asn	ACACA	0.02155655943471939	0.01559575795383655	0	0.050298638681011	0.40486991687406293	0.3488372093023256	NA	NA	NA	NA	NA	NA	Asn	Lys	FALSE	NA	3	0	0	0	0	0	0	0	0	0	0	3	0	0	0	0	0	0	0	0	0	0	0	0	0	0	0	0	0	0	0	0	0	0	0	0	0	0	0	0	0	0	0	0	0	0	0	0	0	0	0	0	0	0	0	0	0	0	0	0	0	0	0	0	0	0	42.16	FALSE	FALSE	FALSE	440	0.022
ACAP1p.Gly580Trp	ACAP1	0.02155655943471939	0.01559575795383655	0	0.050298638681011	0.40486991687406293	0.3488372093023256	NA	NA	NA	NA	NA	NA	Trp	Gly	FALSE	NA	3	0	0	0	0	0	0	0	0	0	0	3	0	0	0	0	0	0	0	0	0	0	0	0	0	0	0	0	0	0	0	0	0	0	0	0	0	0	0	0	0	0	0	0	0	0	0	0	0	0	0	0	0	0	0	0	0	0	0	0	0	0	0	0	0	0	42.14	FALSE	FALSE	FALSE	440	0.022
ACBD5p.Arg351Cys	ACBD5	0.02155655943471939	0.01559575795383655	0	0.050298638681011	0.40486991687406293	0.3488372093023256	NA	NA	NA	NA	NA	NA	Cys	Arg	TRUE	NA	3	0	0	0	0	0	0	0	0	0	0	3	0	0	0	0	0	0	0	0	0	0	0	0	0	0	0	0	0	0	0	0	0	0	0	0	0	0	0	0	0	0	0	0	0	0	0	0	0	0	0	0	0	0	0	0	0	0	0	0	0	0	0	0	0	0	42.51	FALSE	FALSE	FALSE	440	0.022
ACDp.Pro63Leu	ACD	0.02155655943471939	0.01559575795383655	0	0.050298638681011	0.40486991687406293	0.3488372093023256	NA	NA	NA	NA	NA	NA	Leu	Pro	FALSE	NA	3	0	0	0	0	0	0	0	0	0	0	3	0	0	0	0	0	0	0	0	0	0	0	0	0	0	0	0	0	0	0	0	0	0	0	0	0	0	0	0	0	0	0	0	0	0	0	0	0	0	0	0	0	0	0	0	0	0	0	0	0	0	0	0	0	0	42.8	FALSE	FALSE	FALSE	440	0.022
ACEp.Glu510Lys	ACE	0.02155655943471939	0.01559575795383655	0	0.050298638681011	0.40486991687406293	0.3488372093023256	NA	NA	NA	NA	NA	NA	Lys	Glu	TRUE	NA	3	0	0	0	0	0	0	0	0	0	0	3	0	0	0	0	0	0	0	0	0	0	0	0	0	0	0	0	0	0	0	0	0	0	0	0	0	0	0	0	0	0	0	0	0	0	0	0	0	0	0	0	0	0	0	0	0	0	0	0	0	0	0	0	0	0	41.42	FALSE	FALSE	FALSE	440	0.022
ACEp.Glu666Lys	ACE	0.02155655943471939	0.01559575795383655	0	0.050298638681011	0.40486991687406293	0.3488372093023256	NA	NA	NA	NA	NA	NA	Lys	Glu	TRUE	NA	3	0	0	0	0	0	0	0	0	0	0	3	0	0	0	0	0	0	0	0	0	0	0	0	0	0	0	0	0	0	0	0	0	0	0	0	0	0	0	0	0	0	0	0	0	0	0	0	0	0	0	0	0	0	0	0	0	0	0	0	0	0	0	0	0	0	41.82	FALSE	FALSE	FALSE	440	0.022
ACEp.Pro876Ser	ACE	0.02155655943471939	0.01559575795383655	0	0.050298638681011	0.40486991687406293	0.3488372093023256	NA	NA	NA	NA	NA	NA	Ser	Pro	TRUE	NA	3	0	0	0	0	0	0	0	0	0	0	3	0	0	0	0	0	0	0	0	0	0	0	0	0	0	0	0	0	0	0	0	0	0	0	0	0	0	0	0	0	0	0	0	0	0	0	0	0	0	0	0	0	0	0	0	0	0	0	0	0	0	0	0	0	0	42.18	FALSE	FALSE	FALSE	440	0.022
ACP6p.Arg162Cys	ACP6	0.02155655943471939	0.01559575795383655	0	0.050298638681011	0.40486991687406293	0.3488372093023256	NA	NA	NA	NA	NA	NA	Cys	Arg	TRUE	NA	3	0	0	0	0	0	0	0	0	0	0	3	0	0	0	0	0	0	0	0	0	0	0	0	0	0	0	0	0	0	0	0	0	0	0	0	0	0	0	0	0	0	0	0	0	0	0	0	0	0	0	0	0	0	0	0	0	0	0	0	0	0	0	0	0	0	42.3	FALSE	FALSE	FALSE	440	0.022
ACRBPp.Gly430Trp	ACRBP	0.02155655943471939	0.01559575795383655	0	0.050298638681011	0.40486991687406293	0.3488372093023256	NA	NA	NA	NA	NA	NA	Trp	Gly	FALSE	NA	3	0	0	0	0	0	0	0	0	0	0	3	0	0	0	0	0	0	0	0	0	0	0	0	0	0	0	0	0	0	0	0	0	0	0	0	0	0	0	0	0	0	0	0	0	0	0	0	0	0	0	0	0	0	0	0	0	0	0	0	0	0	0	0	0	0	41.94	FALSE	FALSE	FALSE	440	0.022
ACSBG1p.Glu217Lys	ACSBG1	0.02155655943471939	0.01559575795383655	0	0.050298638681011	0.40486991687406293	0.3488372093023256	NA	NA	NA	NA	NA	NA	Lys	Glu	TRUE	NA	3	0	0	0	0	0	0	0	0	0	0	3	0	0	0	0	0	0	0	0	0	0	0	0	0	0	0	0	0	0	0	0	0	0	0	0	0	0	0	0	0	0	0	0	0	0	0	0	0	0	0	0	0	0	0	0	0	0	0	0	0	0	0	0	0	0	41.81	FALSE	FALSE	FALSE	440	0.022
ACSL5p.Arg414Cys	ACSL5	0.02155655943471939	0.01559575795383655	0	0.050298638681011	0.40486991687406293	0.3488372093023256	NA	NA	NA	NA	NA	NA	Cys	Arg	TRUE	NA	3	0	0	0	0	0	0	0	0	0	0	3	0	0	0	0	0	0	0	0	0	0	0	0	0	0	0	0	0	0	0	0	0	0	0	0	0	0	0	0	0	0	0	0	0	0	0	0	0	0	0	0	0	0	0	0	0	0	0	0	0	0	0	0	0	0	41.68	FALSE	FALSE	FALSE	440	0.022
ACSL6p.Asp314Asn	ACSL6	0.02155655943471939	0.01559575795383655	0	0.050298638681011	0.40486991687406293	0.3488372093023256	NA	NA	NA	NA	NA	NA	Asn	Asp	FALSE	2	3	0	0	0	0	0	0	0	0	0	0	3	0	0	0	0	0	0	0	0	0	0	0	0	0	0	0	0	0	0	0	0	0	0	0	0	0	0	0	0	0	0	0	0	0	0	0	0	0	0	0	0	0	0	0	0	0	0	0	0	0	0	0	0	0	0	42.65	FALSE	FALSE	FALSE	440	0.022
ACSM1p.Pro394Ser	ACSM1	0.02155655943471939	0.01559575795383655	0	0.050298638681011	0.40486991687406293	0.3488372093023256	NA	NA	NA	NA	NA	NA	Ser	Pro	TRUE	NA	3	0	0	0	0	0	0	0	0	0	0	3	0	0	0	0	0	0	0	0	0	0	0	0	0	0	0	0	0	0	0	0	0	0	0	0	0	0	0	0	0	0	0	0	0	0	0	0	0	0	0	0	0	0	0	0	0	0	0	0	0	0	0	0	0	0	43.32	FALSE	FALSE	FALSE	440	0.022
ACSM2Ap.Met140Ile	ACSM2A	0.02155655943471939	0.01559575795383655	0	0.050298638681011	0.40486991687406293	0.3488372093023256	NA	NA	NA	NA	NA	NA	Ile	Met	FALSE	NA	3	0	0	0	0	0	0	0	0	0	0	3	0	0	0	0	0	0	0	0	0	0	0	0	0	0	0	0	0	0	0	0	0	0	0	0	0	0	0	0	0	0	0	0	0	0	0	0	0	0	0	0	0	0	0	0	0	0	0	0	0	0	0	0	0	0	42.16	FALSE	FALSE	FALSE	440	0.022
ACSM2Bp.Glu78Lys	ACSM2B	0.02155655943471939	0.01559575795383655	0	0.050298638681011	0.40486991687406293	0.3488372093023256	NA	NA	NA	NA	NA	NA	Lys	Glu	TRUE	NA	3	0	0	0	0	0	0	0	0	0	0	3	0	0	0	0	0	0	0	0	0	0	0	0	0	0	0	0	0	0	0	0	0	0	0	0	0	0	0	0	0	0	0	0	0	0	0	0	0	0	0	0	0	0	0	0	0	0	0	0	0	0	0	0	0	0	43.13	FALSE	FALSE	FALSE	440	0.022
ACSM2Bp.Trp265Ter	ACSM2B	0.02155655943471939	0.01559575795383655	0	0.050298638681011	0.40486991687406293	0.3488372093023256	NA	NA	NA	NA	NA	NA	Ter	Trp	FALSE	NA	3	0	0	0	0	0	0	0	0	0	0	3	0	0	0	0	0	0	0	0	0	0	0	0	0	0	0	0	0	0	0	0	0	0	0	0	0	0	0	0	0	0	0	0	0	0	0	0	0	0	0	0	0	0	0	0	0	0	0	0	0	0	0	0	0	0	43.22	FALSE	FALSE	FALSE	440	0.022
ACSS3p.Pro532Ser	ACSS3	0.02155655943471939	0.01559575795383655	0	0.050298638681011	0.40486991687406293	0.3488372093023256	NA	NA	NA	NA	NA	NA	Ser	Pro	TRUE	NA	3	0	0	0	0	0	0	0	0	0	0	3	0	0	0	0	0	0	0	0	0	0	0	0	0	0	0	0	0	0	0	0	0	0	0	0	0	0	0	0	0	0	0	0	0	0	0	0	0	0	0	0	0	0	0	0	0	0	0	0	0	0	0	0	0	0	42.52	FALSE	FALSE	FALSE	440	0.022
ADAD1p.Glu393Lys	ADAD1	0.02155655943471939	0.01559575795383655	0	0.050298638681011	0.40486991687406293	0.3488372093023256	NA	NA	NA	NA	NA	NA	Lys	Glu	TRUE	NA	3	0	0	0	0	0	0	0	0	0	0	3	0	0	0	0	0	0	0	0	0	0	0	0	0	0	0	0	0	0	0	0	0	0	0	0	0	0	0	0	0	0	0	0	0	0	0	0	0	0	0	0	0	0	0	0	0	0	0	0	0	0	0	0	0	0	43.03	FALSE	FALSE	FALSE	440	0.022
ADAM18p.Glu18Lys	ADAM18	0.02155655943471939	0.01559575795383655	0	0.050298638681011	0.40486991687406293	0.3488372093023256	NA	NA	NA	NA	NA	NA	Lys	Glu	TRUE	NA	3	0	0	0	0	0	0	0	0	0	0	3	0	0	0	0	0	0	0	0	0	0	0	0	0	0	0	0	0	0	0	0	0	0	0	0	0	0	0	0	0	0	0	0	0	0	0	0	0	0	0	0	0	0	0	0	0	0	0	0	0	0	0	0	0	0	41.59	FALSE	FALSE	FALSE	440	0.022
ADAM18p.Gly96Glu	ADAM18	0.02155655943471939	0.01559575795383655	0	0.050298638681011	0.40486991687406293	0.3488372093023256	NA	NA	NA	NA	NA	NA	Glu	Gly	FALSE	NA	3	0	0	0	0	0	0	0	0	0	0	3	0	0	0	0	0	0	0	0	0	0	0	0	0	0	0	0	0	0	0	0	0	0	0	0	0	0	0	0	0	0	0	0	0	0	0	0	0	0	0	0	0	0	0	0	0	0	0	0	0	0	0	0	0	0	42.65	FALSE	FALSE	FALSE	440	0.022
ADAM18p.Pro102Ser	ADAM18	0.02155655943471939	0.01559575795383655	0	0.050298638681011	0.40486991687406293	0.3488372093023256	NA	NA	NA	NA	NA	NA	Ser	Pro	TRUE	NA	3	0	0	0	0	0	0	0	0	0	0	3	0	0	0	0	0	0	0	0	0	0	0	0	0	0	0	0	0	0	0	0	0	0	0	0	0	0	0	0	0	0	0	0	0	0	0	0	0	0	0	0	0	0	0	0	0	0	0	0	0	0	0	0	0	0	42.65	FALSE	FALSE	FALSE	440	0.022
ADAM18p.Pro170Ser	ADAM18	0.02155655943471939	0.01559575795383655	0	0.050298638681011	0.40486991687406293	0.3488372093023256	NA	NA	NA	NA	NA	NA	Ser	Pro	TRUE	NA	3	0	0	0	0	0	0	0	0	0	0	3	0	0	0	0	0	0	0	0	0	0	0	0	0	0	0	0	0	0	0	0	0	0	0	0	0	0	0	0	0	0	0	0	0	0	0	0	0	0	0	0	0	0	0	0	0	0	0	0	0	0	0	0	0	0	42.88	FALSE	FALSE	FALSE	440	0.022
ADAM18p.Ser536Leu	ADAM18	0.02155655943471939	0.01559575795383655	0	0.050298638681011	0.40486991687406293	0.3488372093023256	NA	NA	NA	NA	NA	NA	Leu	Ser	FALSE	NA	3	0	0	0	0	0	0	0	0	0	0	3	0	0	0	0	0	0	0	0	0	0	0	0	0	0	0	0	0	0	0	0	0	0	0	0	0	0	0	0	0	0	0	0	0	0	0	0	0	0	0	0	0	0	0	0	0	0	0	0	0	0	0	0	0	0	41.53	FALSE	FALSE	FALSE	440	0.022
ADAM21p.Glu144Lys	ADAM21	0.02155655943471939	0.01559575795383655	0	0.050298638681011	0.40486991687406293	0.3488372093023256	NA	NA	NA	NA	NA	NA	Lys	Glu	TRUE	NA	3	0	0	0	0	0	0	0	0	0	0	3	0	0	0	0	0	0	0	0	0	0	0	0	0	0	0	0	0	0	0	0	0	0	0	0	0	0	0	0	0	0	0	0	0	0	0	0	0	0	0	0	0	0	0	0	0	0	0	0	0	0	0	0	0	0	41.92	FALSE	FALSE	FALSE	440	0.022
ADAM28p.Gly603Glu	ADAM28	0.02155655943471939	0.01559575795383655	0	0.050298638681011	0.40486991687406293	0.3488372093023256	NA	NA	NA	NA	NA	NA	Glu	Gly	FALSE	NA	3	0	0	0	0	0	0	0	0	0	0	3	0	0	0	0	0	0	0	0	0	0	0	0	0	0	0	0	0	0	0	0	0	0	0	0	0	0	0	0	0	0	0	0	0	0	0	0	0	0	0	0	0	0	0	0	0	0	0	0	0	0	0	0	0	0	42.92	FALSE	FALSE	FALSE	440	0.022
ADAM28p.Gly65Glu	ADAM28	0.02155655943471939	0.01559575795383655	0	0.050298638681011	0.40486991687406293	0.3488372093023256	NA	NA	NA	NA	NA	NA	Glu	Gly	FALSE	NA	3	0	0	0	0	0	0	0	0	0	0	3	0	0	0	0	0	0	0	0	0	0	0	0	0	0	0	0	0	0	0	0	0	0	0	0	0	0	0	0	0	0	0	0	0	0	0	0	0	0	0	0	0	0	0	0	0	0	0	0	0	0	0	0	0	0	42.49	FALSE	FALSE	FALSE	440	0.022
ADAM2p.Glu576Lys	ADAM2	0.02155655943471939	0.01559575795383655	0	0.050298638681011	0.40486991687406293	0.3488372093023256	NA	NA	NA	NA	NA	NA	Lys	Glu	TRUE	NA	3	0	0	0	0	0	0	0	0	0	0	3	0	0	0	0	0	0	0	0	0	0	0	0	0	0	0	0	0	0	0	0	0	0	0	0	0	0	0	0	0	0	0	0	0	0	0	0	0	0	0	0	0	0	0	0	0	0	0	0	0	0	0	0	0	0	42.46	FALSE	FALSE	FALSE	440	0.022
ADAM30p.Gly540Glu	ADAM30	0.02155655943471939	0.01559575795383655	0	0.050298638681011	0.40486991687406293	0.3488372093023256	NA	NA	NA	NA	NA	NA	Glu	Gly	FALSE	NA	3	0	0	0	0	0	0	0	0	0	0	3	0	0	0	0	0	0	0	0	0	0	0	0	0	0	0	0	0	0	0	0	0	0	0	0	0	0	0	0	0	0	0	0	0	0	0	0	0	0	0	0	0	0	0	0	0	0	0	0	0	0	0	0	0	0	42.52	FALSE	FALSE	FALSE	440	0.022
ADAM7p.Pro366Ser	ADAM7	0.02155655943471939	0.01559575795383655	0	0.050298638681011	0.40486991687406293	0.3488372093023256	NA	NA	NA	NA	NA	NA	Ser	Pro	TRUE	NA	3	0	0	0	0	0	0	0	0	0	0	3	0	0	0	0	0	0	0	0	0	0	0	0	0	0	0	0	0	0	0	0	0	0	0	0	0	0	0	0	0	0	0	0	0	0	0	0	0	0	0	0	0	0	0	0	0	0	0	0	0	0	0	0	0	0	42.28	FALSE	FALSE	FALSE	440	0.022
ADAM7p.Thr179Ile	ADAM7	0.02155655943471939	0.01559575795383655	0	0.050298638681011	0.40486991687406293	0.3488372093023256	NA	NA	NA	NA	NA	NA	Ile	Thr	FALSE	NA	3	0	0	0	0	0	0	0	0	0	0	3	0	0	0	0	0	0	0	0	0	0	0	0	0	0	0	0	0	0	0	0	0	0	0	0	0	0	0	0	0	0	0	0	0	0	0	0	0	0	0	0	0	0	0	0	0	0	0	0	0	0	0	0	0	0	42.96	FALSE	FALSE	FALSE	440	0.022
ADAMDEC1p.His51Tyr	ADAMDEC1	0.02155655943471939	0.01559575795383655	0	0.050298638681011	0.40486991687406293	0.3488372093023256	NA	NA	NA	NA	NA	NA	Tyr	His	TRUE	NA	3	0	0	0	0	0	0	0	0	0	0	3	0	0	0	0	0	0	0	0	0	0	0	0	0	0	0	0	0	0	0	0	0	0	0	0	0	0	0	0	0	0	0	0	0	0	0	0	0	0	0	0	0	0	0	0	0	0	0	0	0	0	0	0	0	0	42.81	FALSE	FALSE	FALSE	440	0.022
ADAMDEC1p.Pro414Ser	ADAMDEC1	0.02155655943471939	0.01559575795383655	0	0.050298638681011	0.40486991687406293	0.3488372093023256	NA	NA	NA	NA	NA	NA	Ser	Pro	TRUE	NA	3	0	0	0	0	0	0	0	0	0	0	3	0	0	0	0	0	0	0	0	0	0	0	0	0	0	0	0	0	0	0	0	0	0	0	0	0	0	0	0	0	0	0	0	0	0	0	0	0	0	0	0	0	0	0	0	0	0	0	0	0	0	0	0	0	0	41.99	FALSE	FALSE	FALSE	440	0.022
ADAMTS18p.Ser77Leu	ADAMTS18	0.02155655943471939	0.01559575795383655	0	0.050298638681011	0.40486991687406293	0.3488372093023256	NA	NA	NA	NA	NA	NA	Leu	Ser	FALSE	NA	3	0	0	0	0	0	0	0	0	0	0	3	0	0	0	0	0	0	0	0	0	0	0	0	0	0	0	0	0	0	0	0	0	0	0	0	0	0	0	0	0	0	0	0	0	0	0	0	0	0	0	0	0	0	0	0	0	0	0	0	0	0	0	0	0	0	42.57	FALSE	FALSE	FALSE	440	0.022
ADAMTS19p.Glu527Lys	ADAMTS19	0.02155655943471939	0.01559575795383655	0	0.050298638681011	0.40486991687406293	0.3488372093023256	NA	NA	NA	NA	NA	NA	Lys	Glu	TRUE	NA	3	0	0	0	0	0	0	0	0	0	0	3	0	0	0	0	0	0	0	0	0	0	0	0	0	0	0	0	0	0	0	0	0	0	0	0	0	0	0	0	0	0	0	0	0	0	0	0	0	0	0	0	0	0	0	0	0	0	0	0	0	0	0	0	0	0	42.03	FALSE	FALSE	FALSE	440	0.022
ADAMTS19p.Gly342Arg	ADAMTS19	0.02155655943471939	0.01559575795383655	0	0.050298638681011	0.40486991687406293	0.3488372093023256	NA	NA	NA	NA	NA	NA	Arg	Gly	TRUE	NA	3	0	0	0	0	0	0	0	0	0	0	3	0	0	0	0	0	0	0	0	0	0	0	0	0	0	0	0	0	0	0	0	0	0	0	0	0	0	0	0	0	0	0	0	0	0	0	0	0	0	0	0	0	0	0	0	0	0	0	0	0	0	0	0	0	0	43.1	FALSE	FALSE	FALSE	440	0.022
ADAMTS20p.Ser375Leu	ADAMTS20	0.02155655943471939	0.01559575795383655	0	0.050298638681011	0.40486991687406293	0.3488372093023256	NA	NA	NA	NA	NA	NA	Leu	Ser	FALSE	NA	3	0	0	0	0	0	0	0	0	0	0	3	0	0	0	0	0	0	0	0	0	0	0	0	0	0	0	0	0	0	0	0	0	0	0	0	0	0	0	0	0	0	0	0	0	0	0	0	0	0	0	0	0	0	0	0	0	0	0	0	0	0	0	0	0	0	42.63	FALSE	FALSE	FALSE	440	0.022
ADARB2p.Glu527Lys	ADARB2	0.02155655943471939	0.01559575795383655	0	0.050298638681011	0.40486991687406293	0.3488372093023256	NA	NA	NA	NA	NA	NA	Lys	Glu	TRUE	NA	3	0	0	0	0	0	0	0	0	0	0	3	0	0	0	0	0	0	0	0	0	0	0	0	0	0	0	0	0	0	0	0	0	0	0	0	0	0	0	0	0	0	0	0	0	0	0	0	0	0	0	0	0	0	0	0	0	0	0	0	0	0	0	0	0	0	41.56	FALSE	FALSE	FALSE	440	0.022
ADCK2p.Pro417Ser	ADCK2	0.02155655943471939	0.01559575795383655	0	0.050298638681011	0.40486991687406293	0.3488372093023256	NA	NA	NA	NA	NA	NA	Ser	Pro	TRUE	NA	3	0	0	0	0	0	0	0	0	0	0	3	0	0	0	0	0	0	0	0	0	0	0	0	0	0	0	0	0	0	0	0	0	0	0	0	0	0	0	0	0	0	0	0	0	0	0	0	0	0	0	0	0	0	0	0	0	0	0	0	0	0	0	0	0	0	41.44	FALSE	FALSE	FALSE	440	0.022
ADCY3p.His36Asn	ADCY3	0.02155655943471939	0.01559575795383655	0	0.050298638681011	0.40486991687406293	0.3488372093023256	NA	NA	NA	NA	NA	NA	Asn	His	FALSE	NA	3	0	0	0	0	0	0	0	0	0	0	3	0	0	0	0	0	0	0	0	0	0	0	0	0	0	0	0	0	0	0	0	0	0	0	0	0	0	0	0	0	0	0	0	0	0	0	0	0	0	0	0	0	0	0	0	0	0	0	0	0	0	0	0	0	0	41.61	FALSE	FALSE	FALSE	440	0.022
ADCY8p.Glu666Lys	ADCY8	0.02155655943471939	0.01559575795383655	0	0.050298638681011	0.40486991687406293	0.3488372093023256	NA	NA	NA	NA	NA	NA	Lys	Glu	TRUE	NA	3	0	0	0	0	0	0	0	0	0	0	3	0	0	0	0	0	0	0	0	0	0	0	0	0	0	0	0	0	0	0	0	0	0	0	0	0	0	0	0	0	0	0	0	0	0	0	0	0	0	0	0	0	0	0	0	0	0	0	0	0	0	0	0	0	0	42.16	FALSE	FALSE	FALSE	440	0.022
ADCYAP1R1p.Glu410Lys	ADCYAP1R1	0.02155655943471939	0.01559575795383655	0	0.050298638681011	0.40486991687406293	0.3488372093023256	NA	NA	NA	NA	NA	NA	Lys	Glu	TRUE	NA	3	0	0	0	0	0	0	0	0	0	0	3	0	0	0	0	0	0	0	0	0	0	0	0	0	0	0	0	0	0	0	0	0	0	0	0	0	0	0	0	0	0	0	0	0	0	0	0	0	0	0	0	0	0	0	0	0	0	0	0	0	0	0	0	0	0	43.6	FALSE	FALSE	FALSE	440	0.022
ADCYAP1R1p.Trp274Cys	ADCYAP1R1	0.02155655943471939	0.01559575795383655	0	0.050298638681011	0.40486991687406293	0.3488372093023256	NA	NA	NA	NA	NA	NA	Cys	Trp	TRUE	NA	3	0	0	0	0	0	0	0	0	0	0	3	0	0	0	0	0	0	0	0	0	0	0	0	0	0	0	0	0	0	0	0	0	0	0	0	0	0	0	0	0	0	0	0	0	0	0	0	0	0	0	0	0	0	0	0	0	0	0	0	0	0	0	0	0	0	42.02	FALSE	FALSE	FALSE	440	0.022
ADD2p.Glu480Lys	ADD2	0.02155655943471939	0.01559575795383655	0	0.050298638681011	0.40486991687406293	0.3488372093023256	NA	NA	NA	NA	NA	NA	Lys	Glu	TRUE	NA	3	0	0	0	0	0	0	0	0	0	0	3	0	0	0	0	0	0	0	0	0	0	0	0	0	0	0	0	0	0	0	0	0	0	0	0	0	0	0	0	0	0	0	0	0	0	0	0	0	0	0	0	0	0	0	0	0	0	0	0	0	0	0	0	0	0	42.38	FALSE	FALSE	FALSE	440	0.022
ADD2p.Glu494Lys	ADD2	0.02155655943471939	0.01559575795383655	0	0.050298638681011	0.40486991687406293	0.3488372093023256	NA	NA	NA	NA	NA	NA	Lys	Glu	TRUE	NA	3	0	0	0	0	0	0	0	0	0	0	3	0	0	0	0	0	0	0	0	0	0	0	0	0	0	0	0	0	0	0	0	0	0	0	0	0	0	0	0	0	0	0	0	0	0	0	0	0	0	0	0	0	0	0	0	0	0	0	0	0	0	0	0	0	0	41.88	FALSE	FALSE	FALSE	440	0.022
ADH1Bp.Glu235Lys	ADH1B	0.02155655943471939	0.01559575795383655	0	0.050298638681011	0.40486991687406293	0.3488372093023256	NA	NA	NA	NA	NA	NA	Lys	Glu	TRUE	NA	3	0	0	0	0	0	0	0	0	0	0	3	0	0	0	0	0	0	0	0	0	0	0	0	0	0	0	0	0	0	0	0	0	0	0	0	0	0	0	0	0	0	0	0	0	0	0	0	0	0	0	0	0	0	0	0	0	0	0	0	0	0	0	0	0	0	42.59	FALSE	FALSE	FALSE	440	0.022
ADH1Bp.Pro63Ser	ADH1B	0.02155655943471939	0.01559575795383655	0	0.050298638681011	0.40486991687406293	0.3488372093023256	NA	NA	NA	NA	NA	NA	Ser	Pro	TRUE	NA	3	0	0	0	0	0	0	0	0	0	0	3	0	0	0	0	0	0	0	0	0	0	0	0	0	0	0	0	0	0	0	0	0	0	0	0	0	0	0	0	0	0	0	0	0	0	0	0	0	0	0	0	0	0	0	0	0	0	0	0	0	0	0	0	0	0	41.77	FALSE	FALSE	FALSE	440	0.022
ADH1Bp.Ser266Leu	ADH1B	0.02155655943471939	0.01559575795383655	0	0.050298638681011	0.40486991687406293	0.3488372093023256	NA	NA	NA	NA	NA	NA	Leu	Ser	FALSE	NA	3	0	0	0	0	0	0	0	0	0	0	3	0	0	0	0	0	0	0	0	0	0	0	0	0	0	0	0	0	0	0	0	0	0	0	0	0	0	0	0	0	0	0	0	0	0	0	0	0	0	0	0	0	0	0	0	0	0	0	0	0	0	0	0	0	0	41.42	FALSE	FALSE	FALSE	440	0.022
ADH1Cp.Asp126Asn	ADH1C	0.02155655943471939	0.01559575795383655	0	0.050298638681011	0.40486991687406293	0.3488372093023256	NA	NA	NA	NA	NA	NA	Asn	Asp	FALSE	NA	3	0	0	0	0	0	0	0	0	0	0	3	0	0	0	0	0	0	0	0	0	0	0	0	0	0	0	0	0	0	0	0	0	0	0	0	0	0	0	0	0	0	0	0	0	0	0	0	0	0	0	0	0	0	0	0	0	0	0	0	0	0	0	0	0	0	43.02	FALSE	FALSE	FALSE	440	0.022
ADH1Cp.Glu354Lys	ADH1C	0.02155655943471939	0.01559575795383655	0	0.050298638681011	0.40486991687406293	0.3488372093023256	NA	NA	NA	NA	NA	NA	Lys	Glu	TRUE	NA	3	0	0	0	0	0	0	0	0	0	0	3	0	0	0	0	0	0	0	0	0	0	0	0	0	0	0	0	0	0	0	0	0	0	0	0	0	0	0	0	0	0	0	0	0	0	0	0	0	0	0	0	0	0	0	0	0	0	0	0	0	0	0	0	0	0	42.17	FALSE	FALSE	FALSE	440	0.022
ADRA1Bp.Asp191Asn	ADRA1B	0.02155655943471939	0.01559575795383655	0	0.050298638681011	0.40486991687406293	0.3488372093023256	NA	NA	NA	NA	NA	NA	Asn	Asp	FALSE	NA	3	0	0	0	0	0	0	0	0	0	0	3	0	0	0	0	0	0	0	0	0	0	0	0	0	0	0	0	0	0	0	0	0	0	0	0	0	0	0	0	0	0	0	0	0	0	0	0	0	0	0	0	0	0	0	0	0	0	0	0	0	0	0	0	0	0	42.42	FALSE	FALSE	FALSE	440	0.022
AFF3p.Pro330Ser	AFF3	0.02155655943471939	0.01559575795383655	0	0.050298638681011	0.40486991687406293	0.3488372093023256	NA	NA	NA	NA	NA	NA	Ser	Pro	TRUE	1	3	0	0	0	0	0	0	0	0	0	0	3	0	0	0	0	0	0	0	0	0	0	0	0	0	0	0	0	0	0	0	0	0	0	0	0	0	0	0	0	0	0	0	0	0	0	0	0	0	0	0	0	0	0	0	0	0	0	0	0	0	0	0	0	0	0	41.56	FALSE	FALSE	FALSE	440	0.022
AFMp.Asp28Asn	AFM	0.02155655943471939	0.01559575795383655	0	0.050298638681011	0.40486991687406293	0.3488372093023256	NA	NA	NA	NA	NA	NA	Asn	Asp	FALSE	NA	3	0	0	0	0	0	0	0	0	0	0	3	0	0	0	0	0	0	0	0	0	0	0	0	0	0	0	0	0	0	0	0	0	0	0	0	0	0	0	0	0	0	0	0	0	0	0	0	0	0	0	0	0	0	0	0	0	0	0	0	0	0	0	0	0	0	41.9	FALSE	FALSE	FALSE	440	0.022
AFMp.Gly331Glu	AFM	0.02155655943471939	0.01559575795383655	0	0.050298638681011	0.40486991687406293	0.3488372093023256	NA	NA	NA	NA	NA	NA	Glu	Gly	FALSE	NA	3	0	0	0	0	0	0	0	0	0	0	3	0	0	0	0	0	0	0	0	0	0	0	0	0	0	0	0	0	0	0	0	0	0	0	0	0	0	0	0	0	0	0	0	0	0	0	0	0	0	0	0	0	0	0	0	0	0	0	0	0	0	0	0	0	0	43.03	FALSE	FALSE	FALSE	440	0.022
AGTR2p.Glu291Lys	AGTR2	0.02155655943471939	0.01559575795383655	0	0.050298638681011	0.40486991687406293	0.3488372093023256	NA	NA	NA	NA	NA	NA	Lys	Glu	TRUE	NA	3	0	0	0	0	0	0	0	0	0	0	3	0	0	0	0	0	0	0	0	0	0	0	0	0	0	0	0	0	0	0	0	0	0	0	0	0	0	0	0	0	0	0	0	0	0	0	0	0	0	0	0	0	0	0	0	0	0	0	0	0	0	0	0	0	0	42.2	FALSE	FALSE	FALSE	440	0.022
AHSA2p.Gln11Lys	AHSA2	0.02155655943471939	0.01559575795383655	0	0.050298638681011	0.40486991687406293	0.3488372093023256	NA	NA	NA	NA	NA	NA	Lys	Gln	TRUE	NA	3	0	0	0	0	0	0	0	0	0	0	3	0	0	0	0	0	0	0	0	0	0	0	0	0	0	0	0	0	0	0	0	0	0	0	0	0	0	0	0	0	0	0	0	0	0	0	0	0	0	0	0	0	0	0	0	0	0	0	0	0	0	0	0	0	0	41.96	FALSE	FALSE	FALSE	440	0.022
AICDAp.Arg171Cys	AICDA	0.02155655943471939	0.01559575795383655	0	0.050298638681011	0.40486991687406293	0.3488372093023256	NA	NA	NA	NA	NA	NA	Cys	Arg	TRUE	NA	3	0	0	0	0	0	0	0	0	0	0	3	0	0	0	0	0	0	0	0	0	0	0	0	0	0	0	0	0	0	0	0	0	0	0	0	0	0	0	0	0	0	0	0	0	0	0	0	0	0	0	0	0	0	0	0	0	0	0	0	0	0	0	0	0	0	41.43	FALSE	FALSE	FALSE	440	0.022
AIPL1p.Trp167Ter	AIPL1	0.02155655943471939	0.01559575795383655	0	0.050298638681011	0.40486991687406293	0.3488372093023256	NA	NA	NA	NA	NA	NA	Ter	Trp	FALSE	NA	3	0	0	0	0	0	0	0	0	0	0	3	0	0	0	0	0	0	0	0	0	0	0	0	0	0	0	0	0	0	0	0	0	0	0	0	0	0	0	0	0	0	0	0	0	0	0	0	0	0	0	0	0	0	0	0	0	0	0	0	0	0	0	0	0	0	42.21	FALSE	FALSE	FALSE	440	0.022
AK5p.Asp238Asn	AK5	0.02155655943471939	0.01559575795383655	0	0.050298638681011	0.40486991687406293	0.3488372093023256	NA	NA	NA	NA	NA	NA	Asn	Asp	FALSE	NA	3	0	0	0	0	0	0	0	0	0	0	3	0	0	0	0	0	0	0	0	0	0	0	0	0	0	0	0	0	0	0	0	0	0	0	0	0	0	0	0	0	0	0	0	0	0	0	0	0	0	0	0	0	0	0	0	0	0	0	0	0	0	0	0	0	0	42.18	FALSE	FALSE	FALSE	440	0.022
AKAP11p.Pro989Ser	AKAP11	0.02155655943471939	0.01559575795383655	0	0.050298638681011	0.40486991687406293	0.3488372093023256	NA	NA	NA	NA	NA	NA	Ser	Pro	TRUE	NA	3	0	0	0	0	0	0	0	0	0	0	3	0	0	0	0	0	0	0	0	0	0	0	0	0	0	0	0	0	0	0	0	0	0	0	0	0	0	0	0	0	0	0	0	0	0	0	0	0	0	0	0	0	0	0	0	0	0	0	0	0	0	0	0	0	0	42.58	FALSE	FALSE	FALSE	440	0.022
AKNAD1p.Glu449Lys	AKNAD1	0.02155655943471939	0.01559575795383655	0	0.050298638681011	0.40486991687406293	0.3488372093023256	NA	NA	NA	NA	NA	NA	Lys	Glu	TRUE	NA	3	0	0	0	0	0	0	0	0	0	0	3	0	0	0	0	0	0	0	0	0	0	0	0	0	0	0	0	0	0	0	0	0	0	0	0	0	0	0	0	0	0	0	0	0	0	0	0	0	0	0	0	0	0	0	0	0	0	0	0	0	0	0	0	0	0	42.64	FALSE	FALSE	FALSE	440	0.022
AKR1C4p.Arg304Ter	AKR1C4	0.02155655943471939	0.01559575795383655	0	0.050298638681011	0.40486991687406293	0.3488372093023256	NA	NA	NA	NA	NA	NA	Ter	Arg	FALSE	NA	3	0	0	0	0	0	0	0	0	0	0	3	0	0	0	0	0	0	0	0	0	0	0	0	0	0	0	0	0	0	0	0	0	0	0	0	0	0	0	0	0	0	0	0	0	0	0	0	0	0	0	0	0	0	0	0	0	0	0	0	0	0	0	0	0	0	43.12	FALSE	FALSE	FALSE	440	0.022
AKR1C4p.Asp210Asn	AKR1C4	0.02155655943471939	0.01559575795383655	0	0.050298638681011	0.40486991687406293	0.3488372093023256	NA	NA	NA	NA	NA	NA	Asn	Asp	FALSE	NA	3	0	0	0	0	0	0	0	0	0	0	3	0	0	0	0	0	0	0	0	0	0	0	0	0	0	0	0	0	0	0	0	0	0	0	0	0	0	0	0	0	0	0	0	0	0	0	0	0	0	0	0	0	0	0	0	0	0	0	0	0	0	0	0	0	0	42.56	FALSE	FALSE	FALSE	440	0.022
AKR1C4p.Gly158Glu	AKR1C4	0.02155655943471939	0.01559575795383655	0	0.050298638681011	0.40486991687406293	0.3488372093023256	NA	NA	NA	NA	NA	NA	Glu	Gly	FALSE	NA	3	0	0	0	0	0	0	0	0	0	0	3	0	0	0	0	0	0	0	0	0	0	0	0	0	0	0	0	0	0	0	0	0	0	0	0	0	0	0	0	0	0	0	0	0	0	0	0	0	0	0	0	0	0	0	0	0	0	0	0	0	0	0	0	0	0	42.99	FALSE	FALSE	FALSE	440	0.022
ALBp.Glu309Lys	ALB	0.02155655943471939	0.01559575795383655	0	0.050298638681011	0.40486991687406293	0.3488372093023256	NA	NA	NA	NA	NA	NA	Lys	Glu	TRUE	NA	3	0	0	0	0	0	0	0	0	0	0	3	0	0	0	0	0	0	0	0	0	0	0	0	0	0	0	0	0	0	0	0	0	0	0	0	0	0	0	0	0	0	0	0	0	0	0	0	0	0	0	0	0	0	0	0	0	0	0	0	0	0	0	0	0	0	42.51	FALSE	FALSE	FALSE	440	0.022
ALKp.Arg557Cys	ALK	0.02155655943471939	0.01559575795383655	0	0.050298638681011	0.40486991687406293	0.3488372093023256	NA	NA	NA	NA	NA	NA	Cys	Arg	TRUE	1	3	0	0	0	0	0	0	0	0	0	0	3	0	0	0	0	0	0	0	0	0	0	0	0	0	0	0	0	0	0	0	0	0	0	0	0	0	0	0	0	0	0	0	0	0	0	0	0	0	0	0	0	0	0	0	0	0	0	0	0	0	0	0	0	0	0	42.19	TRUE	FALSE	FALSE	440	0.022
ALPK2p.Glu700Lys	ALPK2	0.02155655943471939	0.01559575795383655	0	0.050298638681011	0.40486991687406293	0.3488372093023256	NA	NA	NA	NA	NA	NA	Lys	Glu	TRUE	NA	3	0	0	0	0	0	0	0	0	0	0	3	0	0	0	0	0	0	0	0	0	0	0	0	0	0	0	0	0	0	0	0	0	0	0	0	0	0	0	0	0	0	0	0	0	0	0	0	0	0	0	0	0	0	0	0	0	0	0	0	0	0	0	0	0	0	42.72	FALSE	FALSE	FALSE	440	0.022
ALPK2p.Pro1052Ser	ALPK2	0.02155655943471939	0.01559575795383655	0	0.050298638681011	0.40486991687406293	0.3488372093023256	NA	NA	NA	NA	NA	NA	Ser	Pro	TRUE	NA	3	0	0	0	0	0	0	0	0	0	0	3	0	0	0	0	0	0	0	0	0	0	0	0	0	0	0	0	0	0	0	0	0	0	0	0	0	0	0	0	0	0	0	0	0	0	0	0	0	0	0	0	0	0	0	0	0	0	0	0	0	0	0	0	0	0	42.07	FALSE	FALSE	FALSE	440	0.022
ALPPL2p.Gly159Glu	ALPPL2	0.02155655943471939	0.01559575795383655	0	0.050298638681011	0.40486991687406293	0.3488372093023256	NA	NA	NA	NA	NA	NA	Glu	Gly	FALSE	NA	3	0	0	0	0	0	0	0	0	0	0	3	0	0	0	0	0	0	0	0	0	0	0	0	0	0	0	0	0	0	0	0	0	0	0	0	0	0	0	0	0	0	0	0	0	0	0	0	0	0	0	0	0	0	0	0	0	0	0	0	0	0	0	0	0	0	43.06	FALSE	FALSE	FALSE	440	0.022
ALPPL2p.Gly448Arg	ALPPL2	0.02155655943471939	0.01559575795383655	0	0.050298638681011	0.40486991687406293	0.3488372093023256	NA	NA	NA	NA	NA	NA	Arg	Gly	TRUE	NA	3	0	0	0	0	0	0	0	0	0	0	3	0	0	0	0	0	0	0	0	0	0	0	0	0	0	0	0	0	0	0	0	0	0	0	0	0	0	0	0	0	0	0	0	0	0	0	0	0	0	0	0	0	0	0	0	0	0	0	0	0	0	0	0	0	0	41.97	FALSE	FALSE	FALSE	440	0.022
AMER1p.Arg634Cys	AMER1	0.02155655943471939	0.01559575795383655	0	0.050298638681011	0.40486991687406293	0.3488372093023256	NA	NA	NA	NA	NA	NA	Cys	Arg	TRUE	1	3	0	0	0	0	0	0	0	0	0	0	3	0	0	0	0	0	0	0	0	0	0	0	0	0	0	0	0	0	0	0	0	0	0	0	0	0	0	0	0	0	0	0	0	0	0	0	0	0	0	0	0	0	0	0	0	0	0	0	0	0	0	0	0	0	0	42.02	FALSE	TRUE	FALSE	440	0.022
AMHR2p.Arg407Gln	AMHR2	0.02155655943471939	0.01559575795383655	0	0.050298638681011	0.40486991687406293	0.3488372093023256	NA	NA	NA	NA	NA	NA	Gln	Arg	FALSE	NA	3	0	0	0	0	0	0	0	0	0	0	3	0	0	0	0	0	0	0	0	0	0	0	0	0	0	0	0	0	0	0	0	0	0	0	0	0	0	0	0	0	0	0	0	0	0	0	0	0	0	0	0	0	0	0	0	0	0	0	0	0	0	0	0	0	0	41.69	FALSE	FALSE	FALSE	440	0.022
AMHR2p.Glu248Lys	AMHR2	0.02155655943471939	0.01559575795383655	0	0.050298638681011	0.40486991687406293	0.3488372093023256	NA	NA	NA	NA	NA	NA	Lys	Glu	TRUE	NA	3	0	0	0	0	0	0	0	0	0	0	3	0	0	0	0	0	0	0	0	0	0	0	0	0	0	0	0	0	0	0	0	0	0	0	0	0	0	0	0	0	0	0	0	0	0	0	0	0	0	0	0	0	0	0	0	0	0	0	0	0	0	0	0	0	0	42.01	FALSE	FALSE	FALSE	440	0.022
AMIGO2p.Glu338Lys	AMIGO2	0.02155655943471939	0.01559575795383655	0	0.050298638681011	0.40486991687406293	0.3488372093023256	NA	NA	NA	NA	NA	NA	Lys	Glu	TRUE	NA	3	0	0	0	0	0	0	0	0	0	0	3	0	0	0	0	0	0	0	0	0	0	0	0	0	0	0	0	0	0	0	0	0	0	0	0	0	0	0	0	0	0	0	0	0	0	0	0	0	0	0	0	0	0	0	0	0	0	0	0	0	0	0	0	0	0	42.48	FALSE	FALSE	FALSE	440	0.022
AMPD1p.Arg500Cys	AMPD1	0.02155655943471939	0.01559575795383655	0	0.050298638681011	0.40486991687406293	0.3488372093023256	NA	NA	NA	NA	NA	NA	Cys	Arg	TRUE	NA	3	0	0	0	0	0	0	0	0	0	0	3	0	0	0	0	0	0	0	0	0	0	0	0	0	0	0	0	0	0	0	0	0	0	0	0	0	0	0	0	0	0	0	0	0	0	0	0	0	0	0	0	0	0	0	0	0	0	0	0	0	0	0	0	0	0	40.98	FALSE	FALSE	FALSE	440	0.022
AMPD1p.Met277Ile	AMPD1	0.02155655943471939	0.01559575795383655	0	0.050298638681011	0.40486991687406293	0.3488372093023256	NA	NA	NA	NA	NA	NA	Ile	Met	FALSE	NA	3	0	0	0	0	0	0	0	0	0	0	3	0	0	0	0	0	0	0	0	0	0	0	0	0	0	0	0	0	0	0	0	0	0	0	0	0	0	0	0	0	0	0	0	0	0	0	0	0	0	0	0	0	0	0	0	0	0	0	0	0	0	0	0	0	0	42.25	FALSE	FALSE	FALSE	440	0.022
AMPD3p.Pro304Ser	AMPD3	0.02155655943471939	0.01559575795383655	0	0.050298638681011	0.40486991687406293	0.3488372093023256	NA	NA	NA	NA	NA	NA	Ser	Pro	TRUE	NA	3	0	0	0	0	0	0	0	0	0	0	3	0	0	0	0	0	0	0	0	0	0	0	0	0	0	0	0	0	0	0	0	0	0	0	0	0	0	0	0	0	0	0	0	0	0	0	0	0	0	0	0	0	0	0	0	0	0	0	0	0	0	0	0	0	0	41.83	FALSE	FALSE	FALSE	440	0.022
AMTNp.Gly207Glu	AMTN	0.02155655943471939	0.01559575795383655	0	0.050298638681011	0.40486991687406293	0.3488372093023256	NA	NA	NA	NA	NA	NA	Glu	Gly	FALSE	NA	3	0	0	0	0	0	0	0	0	0	0	3	0	0	0	0	0	0	0	0	0	0	0	0	0	0	0	0	0	0	0	0	0	0	0	0	0	0	0	0	0	0	0	0	0	0	0	0	0	0	0	0	0	0	0	0	0	0	0	0	0	0	0	0	0	0	41.72	FALSE	FALSE	FALSE	440	0.022
ANGPT1p.Met492Ile	ANGPT1	0.02155655943471939	0.01559575795383655	0	0.050298638681011	0.40486991687406293	0.3488372093023256	NA	NA	NA	NA	NA	NA	Ile	Met	FALSE	NA	3	0	0	0	0	0	0	0	0	0	0	3	0	0	0	0	0	0	0	0	0	0	0	0	0	0	0	0	0	0	0	0	0	0	0	0	0	0	0	0	0	0	0	0	0	0	0	0	0	0	0	0	0	0	0	0	0	0	0	0	0	0	0	0	0	0	42.42	FALSE	FALSE	FALSE	440	0.022
ANK3p.Glu3225Lys	ANK3	0.02155655943471939	0.01559575795383655	0	0.050298638681011	0.40486991687406293	0.3488372093023256	NA	NA	NA	NA	NA	NA	Lys	Glu	TRUE	NA	3	0	0	0	0	0	0	0	0	0	0	3	0	0	0	0	0	0	0	0	0	0	0	0	0	0	0	0	0	0	0	0	0	0	0	0	0	0	0	0	0	0	0	0	0	0	0	0	0	0	0	0	0	0	0	0	0	0	0	0	0	0	0	0	0	0	42.22	FALSE	FALSE	FALSE	440	0.022
ANK3p.Glu3648Lys	ANK3	0.02155655943471939	0.01559575795383655	0	0.050298638681011	0.40486991687406293	0.3488372093023256	NA	NA	NA	NA	NA	NA	Lys	Glu	TRUE	NA	3	0	0	0	0	0	0	0	0	0	0	3	0	0	0	0	0	0	0	0	0	0	0	0	0	0	0	0	0	0	0	0	0	0	0	0	0	0	0	0	0	0	0	0	0	0	0	0	0	0	0	0	0	0	0	0	0	0	0	0	0	0	0	0	0	0	42.57	FALSE	FALSE	FALSE	440	0.022
ANK3p.Glu891Lys	ANK3	0.02155655943471939	0.01559575795383655	0	0.050298638681011	0.40486991687406293	0.3488372093023256	NA	NA	NA	NA	NA	NA	Lys	Glu	TRUE	NA	3	0	0	0	0	0	0	0	0	0	0	3	0	0	0	0	0	0	0	0	0	0	0	0	0	0	0	0	0	0	0	0	0	0	0	0	0	0	0	0	0	0	0	0	0	0	0	0	0	0	0	0	0	0	0	0	0	0	0	0	0	0	0	0	0	0	42.49	FALSE	FALSE	FALSE	440	0.022
ANKRA2p.Gly160Ter	ANKRA2	0.02155655943471939	0.01559575795383655	0	0.050298638681011	0.40486991687406293	0.3488372093023256	NA	NA	NA	NA	NA	NA	Ter	Gly	FALSE	NA	3	0	0	0	0	0	0	0	0	0	0	3	0	0	0	0	0	0	0	0	0	0	0	0	0	0	0	0	0	0	0	0	0	0	0	0	0	0	0	0	0	0	0	0	0	0	0	0	0	0	0	0	0	0	0	0	0	0	0	0	0	0	0	0	0	0	42.55	FALSE	FALSE	FALSE	440	0.022
ANKRD13Dp.Gly380Trp	ANKRD13D	0.02155655943471939	0.01559575795383655	0	0.050298638681011	0.40486991687406293	0.3488372093023256	NA	NA	NA	NA	NA	NA	Trp	Gly	FALSE	NA	3	0	0	0	0	0	0	0	0	0	0	3	0	0	0	0	0	0	0	0	0	0	0	0	0	0	0	0	0	0	0	0	0	0	0	0	0	0	0	0	0	0	0	0	0	0	0	0	0	0	0	0	0	0	0	0	0	0	0	0	0	0	0	0	0	0	43.47	FALSE	FALSE	FALSE	440	0.022
ANKRD30Ap.Glu244Lys	ANKRD30A	0.02155655943471939	0.01559575795383655	0	0.050298638681011	0.40486991687406293	0.3488372093023256	NA	NA	NA	NA	NA	NA	Lys	Glu	TRUE	NA	3	0	0	0	0	0	0	0	0	0	0	3	0	0	0	0	0	0	0	0	0	0	0	0	0	0	0	0	0	0	0	0	0	0	0	0	0	0	0	0	0	0	0	0	0	0	0	0	0	0	0	0	0	0	0	0	0	0	0	0	0	0	0	0	0	0	40.84	FALSE	FALSE	FALSE	440	0.022
ANKRD30Ap.Glu338Lys	ANKRD30A	0.02155655943471939	0.01559575795383655	0	0.050298638681011	0.40486991687406293	0.3488372093023256	NA	NA	NA	NA	NA	NA	Lys	Glu	TRUE	NA	3	0	0	0	0	0	0	0	0	0	0	3	0	0	0	0	0	0	0	0	0	0	0	0	0	0	0	0	0	0	0	0	0	0	0	0	0	0	0	0	0	0	0	0	0	0	0	0	0	0	0	0	0	0	0	0	0	0	0	0	0	0	0	0	0	0	41.49	FALSE	FALSE	FALSE	440	0.022
ANKRD30Ap.Gly223Glu	ANKRD30A	0.02155655943471939	0.01559575795383655	0	0.050298638681011	0.40486991687406293	0.3488372093023256	NA	NA	NA	NA	NA	NA	Glu	Gly	FALSE	NA	3	0	0	0	0	0	0	0	0	0	0	3	0	0	0	0	0	0	0	0	0	0	0	0	0	0	0	0	0	0	0	0	0	0	0	0	0	0	0	0	0	0	0	0	0	0	0	0	0	0	0	0	0	0	0	0	0	0	0	0	0	0	0	0	0	0	42.19	FALSE	FALSE	FALSE	440	0.022
ANKRD30Ap.Gly322Glu	ANKRD30A	0.02155655943471939	0.01559575795383655	0	0.050298638681011	0.40486991687406293	0.3488372093023256	NA	NA	NA	NA	NA	NA	Glu	Gly	FALSE	NA	3	0	0	0	0	0	0	0	0	0	0	3	0	0	0	0	0	0	0	0	0	0	0	0	0	0	0	0	0	0	0	0	0	0	0	0	0	0	0	0	0	0	0	0	0	0	0	0	0	0	0	0	0	0	0	0	0	0	0	0	0	0	0	0	0	0	41.65	FALSE	FALSE	FALSE	440	0.022
ANKRD45p.Glu195Lys	ANKRD45	0.02155655943471939	0.01559575795383655	0	0.050298638681011	0.40486991687406293	0.3488372093023256	NA	NA	NA	NA	NA	NA	Lys	Glu	TRUE	NA	3	0	0	0	0	0	0	0	0	0	0	3	0	0	0	0	0	0	0	0	0	0	0	0	0	0	0	0	0	0	0	0	0	0	0	0	0	0	0	0	0	0	0	0	0	0	0	0	0	0	0	0	0	0	0	0	0	0	0	0	0	0	0	0	0	0	43.03	FALSE	FALSE	FALSE	440	0.022
ANO2p.Arg461Gln	ANO2	0.02155655943471939	0.01559575795383655	0	0.050298638681011	0.40486991687406293	0.3488372093023256	NA	NA	NA	NA	NA	NA	Gln	Arg	FALSE	NA	3	0	0	0	0	0	0	0	0	0	0	3	0	0	0	0	0	0	0	0	0	0	0	0	0	0	0	0	0	0	0	0	0	0	0	0	0	0	0	0	0	0	0	0	0	0	0	0	0	0	0	0	0	0	0	0	0	0	0	0	0	0	0	0	0	0	42.45	FALSE	FALSE	FALSE	440	0.022
ANO4p.Ser903Leu	ANO4	0.02155655943471939	0.01559575795383655	0	0.050298638681011	0.40486991687406293	0.3488372093023256	NA	NA	NA	NA	NA	NA	Leu	Ser	FALSE	NA	3	0	0	0	0	0	0	0	0	0	0	3	0	0	0	0	0	0	0	0	0	0	0	0	0	0	0	0	0	0	0	0	0	0	0	0	0	0	0	0	0	0	0	0	0	0	0	0	0	0	0	0	0	0	0	0	0	0	0	0	0	0	0	0	0	0	42.11	FALSE	FALSE	FALSE	440	0.022
ANPEPp.Met354Ile	ANPEP	0.02155655943471939	0.01559575795383655	0	0.050298638681011	0.40486991687406293	0.3488372093023256	NA	NA	NA	NA	NA	NA	Ile	Met	FALSE	NA	3	0	0	0	0	0	0	0	0	0	0	3	0	0	0	0	0	0	0	0	0	0	0	0	0	0	0	0	0	0	0	0	0	0	0	0	0	0	0	0	0	0	0	0	0	0	0	0	0	0	0	0	0	0	0	0	0	0	0	0	0	0	0	0	0	0	42.57	FALSE	FALSE	FALSE	440	0.022
ANXA10p.Arg292Gln	ANXA10	0.02155655943471939	0.01559575795383655	0	0.050298638681011	0.40486991687406293	0.3488372093023256	NA	NA	NA	NA	NA	NA	Gln	Arg	FALSE	NA	3	0	0	0	0	0	0	0	0	0	0	3	0	0	0	0	0	0	0	0	0	0	0	0	0	0	0	0	0	0	0	0	0	0	0	0	0	0	0	0	0	0	0	0	0	0	0	0	0	0	0	0	0	0	0	0	0	0	0	0	0	0	0	0	0	0	42.41	FALSE	FALSE	FALSE	440	0.022
AOAHp.Trp133Ter	AOAH	0.02155655943471939	0.01559575795383655	0	0.050298638681011	0.40486991687406293	0.3488372093023256	NA	NA	NA	NA	NA	NA	Ter	Trp	FALSE	NA	3	0	0	0	0	0	0	0	0	0	0	3	0	0	0	0	0	0	0	0	0	0	0	0	0	0	0	0	0	0	0	0	0	0	0	0	0	0	0	0	0	0	0	0	0	0	0	0	0	0	0	0	0	0	0	0	0	0	0	0	0	0	0	0	0	0	42.43	FALSE	FALSE	FALSE	440	0.022
AOAHp.Trp324Ter	AOAH	0.02155655943471939	0.01559575795383655	0	0.050298638681011	0.40486991687406293	0.3488372093023256	NA	NA	NA	NA	NA	NA	Ter	Trp	FALSE	NA	3	0	0	0	0	0	0	0	0	0	0	3	0	0	0	0	0	0	0	0	0	0	0	0	0	0	0	0	0	0	0	0	0	0	0	0	0	0	0	0	0	0	0	0	0	0	0	0	0	0	0	0	0	0	0	0	0	0	0	0	0	0	0	0	0	0	41.99	FALSE	FALSE	FALSE	440	0.022
APBB1IPp.Glu285Lys	APBB1IP	0.02155655943471939	0.01559575795383655	0	0.050298638681011	0.40486991687406293	0.3488372093023256	NA	NA	NA	NA	NA	NA	Lys	Glu	TRUE	NA	3	0	0	0	0	0	0	0	0	0	0	3	0	0	0	0	0	0	0	0	0	0	0	0	0	0	0	0	0	0	0	0	0	0	0	0	0	0	0	0	0	0	0	0	0	0	0	0	0	0	0	0	0	0	0	0	0	0	0	0	0	0	0	0	0	0	41.64	FALSE	FALSE	FALSE	440	0.022
APCSp.Asp61Asn	APCS	0.02155655943471939	0.01559575795383655	0	0.050298638681011	0.40486991687406293	0.3488372093023256	NA	NA	NA	NA	NA	NA	Asn	Asp	FALSE	NA	3	0	0	0	0	0	0	0	0	0	0	3	0	0	0	0	0	0	0	0	0	0	0	0	0	0	0	0	0	0	0	0	0	0	0	0	0	0	0	0	0	0	0	0	0	0	0	0	0	0	0	0	0	0	0	0	0	0	0	0	0	0	0	0	0	0	41.34	FALSE	FALSE	FALSE	440	0.022
APCSp.Glu155Lys	APCS	0.02155655943471939	0.01559575795383655	0	0.050298638681011	0.40486991687406293	0.3488372093023256	NA	NA	NA	NA	NA	NA	Lys	Glu	TRUE	NA	3	0	0	0	0	0	0	0	0	0	0	3	0	0	0	0	0	0	0	0	0	0	0	0	0	0	0	0	0	0	0	0	0	0	0	0	0	0	0	0	0	0	0	0	0	0	0	0	0	0	0	0	0	0	0	0	0	0	0	0	0	0	0	0	0	0	42.51	FALSE	FALSE	FALSE	440	0.022
APLNRp.Asp6Asn	APLNR	0.02155655943471939	0.01559575795383655	0	0.050298638681011	0.40486991687406293	0.3488372093023256	NA	NA	NA	NA	NA	NA	Asn	Asp	FALSE	NA	3	0	0	0	0	0	0	0	0	0	0	3	0	0	0	0	0	0	0	0	0	0	0	0	0	0	0	0	0	0	0	0	0	0	0	0	0	0	0	0	0	0	0	0	0	0	0	0	0	0	0	0	0	0	0	0	0	0	0	0	0	0	0	0	0	0	41.93	FALSE	FALSE	FALSE	440	0.022
APOBp.Glu4366Lys	APOB	0.02155655943471939	0.01559575795383655	0	0.050298638681011	0.40486991687406293	0.3488372093023256	NA	NA	NA	NA	NA	NA	Lys	Glu	TRUE	NA	3	0	0	0	0	0	0	0	0	0	0	3	0	0	0	0	0	0	0	0	0	0	0	0	0	0	0	0	0	0	0	0	0	0	0	0	0	0	0	0	0	0	0	0	0	0	0	0	0	0	0	0	0	0	0	0	0	0	0	0	0	0	0	0	0	0	42.84	FALSE	FALSE	FALSE	440	0.022
APOBp.Glu4475Lys	APOB	0.02155655943471939	0.01559575795383655	0	0.050298638681011	0.40486991687406293	0.3488372093023256	NA	NA	NA	NA	NA	NA	Lys	Glu	TRUE	NA	3	0	0	0	0	0	0	0	0	0	0	3	0	0	0	0	0	0	0	0	0	0	0	0	0	0	0	0	0	0	0	0	0	0	0	0	0	0	0	0	0	0	0	0	0	0	0	0	0	0	0	0	0	0	0	0	0	0	0	0	0	0	0	0	0	0	42.6	FALSE	FALSE	FALSE	440	0.022
ARHGAP15p.Gly141Ter	ARHGAP15	0.02155655943471939	0.01559575795383655	0	0.050298638681011	0.40486991687406293	0.3488372093023256	NA	NA	NA	NA	NA	NA	Ter	Gly	FALSE	NA	3	0	0	0	0	0	0	0	0	0	0	3	0	0	0	0	0	0	0	0	0	0	0	0	0	0	0	0	0	0	0	0	0	0	0	0	0	0	0	0	0	0	0	0	0	0	0	0	0	0	0	0	0	0	0	0	0	0	0	0	0	0	0	0	0	0	42.69	FALSE	FALSE	FALSE	440	0.022
ARHGAP28p.Arg714Cys	ARHGAP28	0.02155655943471939	0.01559575795383655	0	0.050298638681011	0.40486991687406293	0.3488372093023256	NA	NA	NA	NA	NA	NA	Cys	Arg	TRUE	NA	3	0	0	0	0	0	0	0	0	0	0	3	0	0	0	0	0	0	0	0	0	0	0	0	0	0	0	0	0	0	0	0	0	0	0	0	0	0	0	0	0	0	0	0	0	0	0	0	0	0	0	0	0	0	0	0	0	0	0	0	0	0	0	0	0	0	42.21	FALSE	FALSE	FALSE	440	0.022
ARHGAP29p.Gly961Glu	ARHGAP29	0.02155655943471939	0.01559575795383655	0	0.050298638681011	0.40486991687406293	0.3488372093023256	NA	NA	NA	NA	NA	NA	Glu	Gly	FALSE	NA	3	0	0	0	0	0	0	0	0	0	0	3	0	0	0	0	0	0	0	0	0	0	0	0	0	0	0	0	0	0	0	0	0	0	0	0	0	0	0	0	0	0	0	0	0	0	0	0	0	0	0	0	0	0	0	0	0	0	0	0	0	0	0	0	0	0	41.07	FALSE	FALSE	FALSE	440	0.022
ARHGAP36p.Glu247Lys	ARHGAP36	0.02155655943471939	0.01559575795383655	0	0.050298638681011	0.40486991687406293	0.3488372093023256	NA	NA	NA	NA	NA	NA	Lys	Glu	TRUE	NA	3	0	0	0	0	0	0	0	0	0	0	3	0	0	0	0	0	0	0	0	0	0	0	0	0	0	0	0	0	0	0	0	0	0	0	0	0	0	0	0	0	0	0	0	0	0	0	0	0	0	0	0	0	0	0	0	0	0	0	0	0	0	0	0	0	0	41.72	FALSE	FALSE	FALSE	440	0.022
ARHGAP44p.Arg153Gln	ARHGAP44	0.02155655943471939	0.01559575795383655	0	0.050298638681011	0.40486991687406293	0.3488372093023256	NA	NA	NA	NA	NA	NA	Gln	Arg	FALSE	NA	3	0	0	0	0	0	0	0	0	0	0	3	0	0	0	0	0	0	0	0	0	0	0	0	0	0	0	0	0	0	0	0	0	0	0	0	0	0	0	0	0	0	0	0	0	0	0	0	0	0	0	0	0	0	0	0	0	0	0	0	0	0	0	0	0	0	42.53	FALSE	FALSE	FALSE	440	0.022
ARHGAP44p.Asp808Asn	ARHGAP44	0.02155655943471939	0.01559575795383655	0	0.050298638681011	0.40486991687406293	0.3488372093023256	NA	NA	NA	NA	NA	NA	Asn	Asp	FALSE	NA	3	0	0	0	0	0	0	0	0	0	0	3	0	0	0	0	0	0	0	0	0	0	0	0	0	0	0	0	0	0	0	0	0	0	0	0	0	0	0	0	0	0	0	0	0	0	0	0	0	0	0	0	0	0	0	0	0	0	0	0	0	0	0	0	0	0	42.63	FALSE	FALSE	FALSE	440	0.022
ARID1Bp.Gln1166Ter	ARID1B	0.02155655943471939	0.01559575795383655	0	0.050298638681011	0.40486991687406293	0.3488372093023256	NA	NA	NA	NA	NA	NA	Ter	Gln	FALSE	1	3	0	0	0	0	0	0	0	0	0	0	3	0	0	0	0	0	0	0	0	0	0	0	0	0	0	0	0	0	0	0	0	0	0	0	0	0	0	0	0	0	0	0	0	0	0	0	0	0	0	0	0	0	0	0	0	0	0	0	0	0	0	0	0	0	0	41.59	FALSE	FALSE	FALSE	440	0.022
ARID2p.Pro710Ser	ARID2	0.02155655943471939	0.01559575795383655	0	0.050298638681011	0.40486991687406293	0.3488372093023256	NA	NA	NA	NA	NA	NA	Ser	Pro	TRUE	1	3	0	0	0	0	0	0	0	0	0	0	3	0	0	0	0	0	0	0	0	0	0	0	0	0	0	0	0	0	0	0	0	0	0	0	0	0	0	0	0	0	0	0	0	0	0	0	0	0	0	0	0	0	0	0	0	0	0	0	0	0	0	0	0	0	0	41.81	FALSE	FALSE	FALSE	440	0.022
ARMC4p.Arg244Cys	ARMC4	0.02155655943471939	0.01559575795383655	0	0.050298638681011	0.40486991687406293	0.3488372093023256	NA	NA	NA	NA	NA	NA	Cys	Arg	TRUE	NA	3	0	0	0	0	0	0	0	0	0	0	3	0	0	0	0	0	0	0	0	0	0	0	0	0	0	0	0	0	0	0	0	0	0	0	0	0	0	0	0	0	0	0	0	0	0	0	0	0	0	0	0	0	0	0	0	0	0	0	0	0	0	0	0	0	0	42.5	FALSE	FALSE	FALSE	440	0.022
ARMC4p.Gly737Glu	ARMC4	0.02155655943471939	0.01559575795383655	0	0.050298638681011	0.40486991687406293	0.3488372093023256	NA	NA	NA	NA	NA	NA	Glu	Gly	FALSE	NA	3	0	0	0	0	0	0	0	0	0	0	3	0	0	0	0	0	0	0	0	0	0	0	0	0	0	0	0	0	0	0	0	0	0	0	0	0	0	0	0	0	0	0	0	0	0	0	0	0	0	0	0	0	0	0	0	0	0	0	0	0	0	0	0	0	0	43.13	FALSE	FALSE	FALSE	440	0.022
ARMC4p.Ser302Leu	ARMC4	0.02155655943471939	0.01559575795383655	0	0.050298638681011	0.40486991687406293	0.3488372093023256	NA	NA	NA	NA	NA	NA	Leu	Ser	FALSE	NA	3	0	0	0	0	0	0	0	0	0	0	3	0	0	0	0	0	0	0	0	0	0	0	0	0	0	0	0	0	0	0	0	0	0	0	0	0	0	0	0	0	0	0	0	0	0	0	0	0	0	0	0	0	0	0	0	0	0	0	0	0	0	0	0	0	0	41.29	FALSE	FALSE	FALSE	440	0.022
ARNTL2p.Arg280Gln	ARNTL2	0.02155655943471939	0.01559575795383655	0	0.050298638681011	0.40486991687406293	0.3488372093023256	NA	NA	NA	NA	NA	NA	Gln	Arg	FALSE	NA	3	0	0	0	0	0	0	0	0	0	0	3	0	0	0	0	0	0	0	0	0	0	0	0	0	0	0	0	0	0	0	0	0	0	0	0	0	0	0	0	0	0	0	0	0	0	0	0	0	0	0	0	0	0	0	0	0	0	0	0	0	0	0	0	0	0	42.01	FALSE	FALSE	FALSE	440	0.022
ARNTL2p.Gly202Glu	ARNTL2	0.02155655943471939	0.01559575795383655	0	0.050298638681011	0.40486991687406293	0.3488372093023256	NA	NA	NA	NA	NA	NA	Glu	Gly	FALSE	NA	3	0	0	0	0	0	0	0	0	0	0	3	0	0	0	0	0	0	0	0	0	0	0	0	0	0	0	0	0	0	0	0	0	0	0	0	0	0	0	0	0	0	0	0	0	0	0	0	0	0	0	0	0	0	0	0	0	0	0	0	0	0	0	0	0	0	42.5	FALSE	FALSE	FALSE	440	0.022
ARPP21p.Arg332Trp	ARPP21	0.02155655943471939	0.01559575795383655	0	0.050298638681011	0.40486991687406293	0.3488372093023256	NA	NA	NA	NA	NA	NA	Trp	Arg	FALSE	NA	3	0	0	0	0	0	0	0	0	0	0	3	0	0	0	0	0	0	0	0	0	0	0	0	0	0	0	0	0	0	0	0	0	0	0	0	0	0	0	0	0	0	0	0	0	0	0	0	0	0	0	0	0	0	0	0	0	0	0	0	0	0	0	0	0	0	42.64	FALSE	FALSE	FALSE	440	0.022
ARPP21p.Asp118Asn	ARPP21	0.02155655943471939	0.01559575795383655	0	0.050298638681011	0.40486991687406293	0.3488372093023256	NA	NA	NA	NA	NA	NA	Asn	Asp	FALSE	NA	3	0	0	0	0	0	0	0	0	0	0	3	0	0	0	0	0	0	0	0	0	0	0	0	0	0	0	0	0	0	0	0	0	0	0	0	0	0	0	0	0	0	0	0	0	0	0	0	0	0	0	0	0	0	0	0	0	0	0	0	0	0	0	0	0	0	42.11	FALSE	FALSE	FALSE	440	0.022
ARPP21p.Gly495Glu	ARPP21	0.02155655943471939	0.01559575795383655	0	0.050298638681011	0.40486991687406293	0.3488372093023256	NA	NA	NA	NA	NA	NA	Glu	Gly	FALSE	NA	3	0	0	0	0	0	0	0	0	0	0	3	0	0	0	0	0	0	0	0	0	0	0	0	0	0	0	0	0	0	0	0	0	0	0	0	0	0	0	0	0	0	0	0	0	0	0	0	0	0	0	0	0	0	0	0	0	0	0	0	0	0	0	0	0	0	42.39	FALSE	FALSE	FALSE	440	0.022
ARSFp.Asp528Asn	ARSF	0.02155655943471939	0.01559575795383655	0	0.050298638681011	0.40486991687406293	0.3488372093023256	NA	NA	NA	NA	NA	NA	Asn	Asp	FALSE	NA	3	0	0	0	0	0	0	0	0	0	0	3	0	0	0	0	0	0	0	0	0	0	0	0	0	0	0	0	0	0	0	0	0	0	0	0	0	0	0	0	0	0	0	0	0	0	0	0	0	0	0	0	0	0	0	0	0	0	0	0	0	0	0	0	0	0	41.51	FALSE	FALSE	FALSE	440	0.022
ASB5p.Gly202Glu	ASB5	0.02155655943471939	0.01559575795383655	0	0.050298638681011	0.40486991687406293	0.3488372093023256	NA	NA	NA	NA	NA	NA	Glu	Gly	FALSE	NA	3	0	0	0	0	0	0	0	0	0	0	3	0	0	0	0	0	0	0	0	0	0	0	0	0	0	0	0	0	0	0	0	0	0	0	0	0	0	0	0	0	0	0	0	0	0	0	0	0	0	0	0	0	0	0	0	0	0	0	0	0	0	0	0	0	0	42.74	FALSE	FALSE	FALSE	440	0.022
ASMTLp.Gly434Ser	ASMTL	0.02155655943471939	0.01559575795383655	0	0.050298638681011	0.40486991687406293	0.3488372093023256	NA	NA	NA	NA	NA	NA	Ser	Gly	TRUE	NA	3	0	0	0	0	0	0	0	0	0	0	3	0	0	0	0	0	0	0	0	0	0	0	0	0	0	0	0	0	0	0	0	0	0	0	0	0	0	0	0	0	0	0	0	0	0	0	0	0	0	0	0	0	0	0	0	0	0	0	0	0	0	0	0	0	0	43.01	FALSE	FALSE	FALSE	440	0.022
ASNSp.Pro381Ser	ASNS	0.02155655943471939	0.01559575795383655	0	0.050298638681011	0.40486991687406293	0.3488372093023256	NA	NA	NA	NA	NA	NA	Ser	Pro	TRUE	NA	3	0	0	0	0	0	0	0	0	0	0	3	0	0	0	0	0	0	0	0	0	0	0	0	0	0	0	0	0	0	0	0	0	0	0	0	0	0	0	0	0	0	0	0	0	0	0	0	0	0	0	0	0	0	0	0	0	0	0	0	0	0	0	0	0	0	42.4	FALSE	FALSE	FALSE	440	0.022
ASPSCR1p.Pro244Ser	ASPSCR1	0.02155655943471939	0.01559575795383655	0	0.050298638681011	0.40486991687406293	0.3488372093023256	NA	NA	NA	NA	NA	NA	Ser	Pro	TRUE	1	3	0	0	0	0	0	0	0	0	0	0	3	0	0	0	0	0	0	0	0	0	0	0	0	0	0	0	0	0	0	0	0	0	0	0	0	0	0	0	0	0	0	0	0	0	0	0	0	0	0	0	0	0	0	0	0	0	0	0	0	0	0	0	0	0	0	41.69	FALSE	FALSE	FALSE	440	0.022
ASTN2p.Asp527Asn	ASTN2	0.02155655943471939	0.01559575795383655	0	0.050298638681011	0.40486991687406293	0.3488372093023256	NA	NA	NA	NA	NA	NA	Asn	Asp	FALSE	NA	3	0	0	0	0	0	0	0	0	0	0	3	0	0	0	0	0	0	0	0	0	0	0	0	0	0	0	0	0	0	0	0	0	0	0	0	0	0	0	0	0	0	0	0	0	0	0	0	0	0	0	0	0	0	0	0	0	0	0	0	0	0	0	0	0	0	41.65	FALSE	FALSE	FALSE	440	0.022
ASTN2p.Glu1245Lys	ASTN2	0.02155655943471939	0.01559575795383655	0	0.050298638681011	0.40486991687406293	0.3488372093023256	NA	NA	NA	NA	NA	NA	Lys	Glu	TRUE	NA	3	0	0	0	0	0	0	0	0	0	0	3	0	0	0	0	0	0	0	0	0	0	0	0	0	0	0	0	0	0	0	0	0	0	0	0	0	0	0	0	0	0	0	0	0	0	0	0	0	0	0	0	0	0	0	0	0	0	0	0	0	0	0	0	0	0	41.95	FALSE	FALSE	FALSE	440	0.022
ASXL3p.Gly1846Glu	ASXL3	0.02155655943471939	0.01559575795383655	0	0.050298638681011	0.40486991687406293	0.3488372093023256	NA	NA	NA	NA	NA	NA	Glu	Gly	FALSE	NA	3	0	0	0	0	0	0	0	0	0	0	3	0	0	0	0	0	0	0	0	0	0	0	0	0	0	0	0	0	0	0	0	0	0	0	0	0	0	0	0	0	0	0	0	0	0	0	0	0	0	0	0	0	0	0	0	0	0	0	0	0	0	0	0	0	0	41.62	FALSE	FALSE	FALSE	440	0.022
ASXL3p.Pro429Ser	ASXL3	0.02155655943471939	0.01559575795383655	0	0.050298638681011	0.40486991687406293	0.3488372093023256	NA	NA	NA	NA	NA	NA	Ser	Pro	TRUE	NA	3	0	0	0	0	0	0	0	0	0	0	3	0	0	0	0	0	0	0	0	0	0	0	0	0	0	0	0	0	0	0	0	0	0	0	0	0	0	0	0	0	0	0	0	0	0	0	0	0	0	0	0	0	0	0	0	0	0	0	0	0	0	0	0	0	0	42.16	FALSE	FALSE	FALSE	440	0.022
ATG4Ap.Pro190Leu	ATG4A	0.02155655943471939	0.01559575795383655	0	0.050298638681011	0.40486991687406293	0.3488372093023256	NA	NA	NA	NA	NA	NA	Leu	Pro	FALSE	NA	3	0	0	0	0	0	0	0	0	0	0	3	0	0	0	0	0	0	0	0	0	0	0	0	0	0	0	0	0	0	0	0	0	0	0	0	0	0	0	0	0	0	0	0	0	0	0	0	0	0	0	0	0	0	0	0	0	0	0	0	0	0	0	0	0	0	42.68	FALSE	FALSE	FALSE	440	0.022
ATP11Bp.Pro155Ser	ATP11B	0.02155655943471939	0.01559575795383655	0	0.050298638681011	0.40486991687406293	0.3488372093023256	NA	NA	NA	NA	NA	NA	Ser	Pro	TRUE	NA	3	0	0	0	0	0	0	0	0	0	0	3	0	0	0	0	0	0	0	0	0	0	0	0	0	0	0	0	0	0	0	0	0	0	0	0	0	0	0	0	0	0	0	0	0	0	0	0	0	0	0	0	0	0	0	0	0	0	0	0	0	0	0	0	0	0	42.74	FALSE	FALSE	FALSE	440	0.022
ATP13A4p.Gln837Ter	ATP13A4	0.02155655943471939	0.01559575795383655	0	0.050298638681011	0.40486991687406293	0.3488372093023256	NA	NA	NA	NA	NA	NA	Ter	Gln	FALSE	NA	3	0	0	0	0	0	0	0	0	0	0	3	0	0	0	0	0	0	0	0	0	0	0	0	0	0	0	0	0	0	0	0	0	0	0	0	0	0	0	0	0	0	0	0	0	0	0	0	0	0	0	0	0	0	0	0	0	0	0	0	0	0	0	0	0	0	42.38	FALSE	FALSE	FALSE	440	0.022
ATP13A5p.Glu774Lys	ATP13A5	0.02155655943471939	0.01559575795383655	0	0.050298638681011	0.40486991687406293	0.3488372093023256	NA	NA	NA	NA	NA	NA	Lys	Glu	TRUE	NA	3	0	0	0	0	0	0	0	0	0	0	3	0	0	0	0	0	0	0	0	0	0	0	0	0	0	0	0	0	0	0	0	0	0	0	0	0	0	0	0	0	0	0	0	0	0	0	0	0	0	0	0	0	0	0	0	0	0	0	0	0	0	0	0	0	0	41.69	FALSE	FALSE	FALSE	440	0.022
ATP2A1p.Glu982Lys	ATP2A1	0.02155655943471939	0.01559575795383655	0	0.050298638681011	0.40486991687406293	0.3488372093023256	NA	NA	NA	NA	NA	NA	Lys	Glu	TRUE	NA	3	0	0	0	0	0	0	0	0	0	0	3	0	0	0	0	0	0	0	0	0	0	0	0	0	0	0	0	0	0	0	0	0	0	0	0	0	0	0	0	0	0	0	0	0	0	0	0	0	0	0	0	0	0	0	0	0	0	0	0	0	0	0	0	0	0	42.33	FALSE	FALSE	FALSE	440	0.022
ATP2A2p.Pro500Gln	ATP2A2	0.02155655943471939	0.01559575795383655	0	0.050298638681011	0.40486991687406293	0.3488372093023256	NA	NA	NA	NA	NA	NA	Gln	Pro	FALSE	NA	3	0	0	0	0	0	0	0	0	0	0	3	0	0	0	0	0	0	0	0	0	0	0	0	0	0	0	0	0	0	0	0	0	0	0	0	0	0	0	0	0	0	0	0	0	0	0	0	0	0	0	0	0	0	0	0	0	0	0	0	0	0	0	0	0	0	41.44	FALSE	FALSE	FALSE	440	0.022
ATP2B2p.Arg777Gln	ATP2B2	0.02155655943471939	0.01559575795383655	0	0.050298638681011	0.40486991687406293	0.3488372093023256	NA	NA	NA	NA	NA	NA	Gln	Arg	FALSE	NA	3	0	0	0	0	0	0	0	0	0	0	3	0	0	0	0	0	0	0	0	0	0	0	0	0	0	0	0	0	0	0	0	0	0	0	0	0	0	0	0	0	0	0	0	0	0	0	0	0	0	0	0	0	0	0	0	0	0	0	0	0	0	0	0	0	0	42.96	FALSE	FALSE	FALSE	440	0.022
ATP2B2p.Ser470Leu	ATP2B2	0.02155655943471939	0.01559575795383655	0	0.050298638681011	0.40486991687406293	0.3488372093023256	NA	NA	NA	NA	NA	NA	Leu	Ser	FALSE	NA	3	0	0	0	0	0	0	0	0	0	0	3	0	0	0	0	0	0	0	0	0	0	0	0	0	0	0	0	0	0	0	0	0	0	0	0	0	0	0	0	0	0	0	0	0	0	0	0	0	0	0	0	0	0	0	0	0	0	0	0	0	0	0	0	0	0	43.14	FALSE	FALSE	FALSE	440	0.022
ATP2C1p.Met437Ile	ATP2C1	0.02155655943471939	0.01559575795383655	0	0.050298638681011	0.40486991687406293	0.3488372093023256	NA	NA	NA	NA	NA	NA	Ile	Met	FALSE	NA	3	0	0	0	0	0	0	0	0	0	0	3	0	0	0	0	0	0	0	0	0	0	0	0	0	0	0	0	0	0	0	0	0	0	0	0	0	0	0	0	0	0	0	0	0	0	0	0	0	0	0	0	0	0	0	0	0	0	0	0	0	0	0	0	0	0	41.64	FALSE	FALSE	FALSE	440	0.022
AXDND1p.Glu879Lys	AXDND1	0.02155655943471939	0.01559575795383655	0	0.050298638681011	0.40486991687406293	0.3488372093023256	NA	NA	NA	NA	NA	NA	Lys	Glu	TRUE	NA	3	0	0	0	0	0	0	0	0	0	0	3	0	0	0	0	0	0	0	0	0	0	0	0	0	0	0	0	0	0	0	0	0	0	0	0	0	0	0	0	0	0	0	0	0	0	0	0	0	0	0	0	0	0	0	0	0	0	0	0	0	0	0	0	0	0	42.4	FALSE	FALSE	FALSE	440	0.022
BAATp.Arg139Gln	BAAT	0.02155655943471939	0.01559575795383655	0	0.050298638681011	0.40486991687406293	0.3488372093023256	NA	NA	NA	NA	NA	NA	Gln	Arg	FALSE	NA	3	0	0	0	0	0	0	0	0	0	0	3	0	0	0	0	0	0	0	0	0	0	0	0	0	0	0	0	0	0	0	0	0	0	0	0	0	0	0	0	0	0	0	0	0	0	0	0	0	0	0	0	0	0	0	0	0	0	0	0	0	0	0	0	0	0	42.85	FALSE	FALSE	FALSE	440	0.022
BAATp.Pro312Ser	BAAT	0.02155655943471939	0.01559575795383655	0	0.050298638681011	0.40486991687406293	0.3488372093023256	NA	NA	NA	NA	NA	NA	Ser	Pro	TRUE	NA	3	0	0	0	0	0	0	0	0	0	0	3	0	0	0	0	0	0	0	0	0	0	0	0	0	0	0	0	0	0	0	0	0	0	0	0	0	0	0	0	0	0	0	0	0	0	0	0	0	0	0	0	0	0	0	0	0	0	0	0	0	0	0	0	0	0	42.68	FALSE	FALSE	FALSE	440	0.022
BAI3p.Gly378Arg	BAI3	0.02155655943471939	0.01559575795383655	0	0.050298638681011	0.40486991687406293	0.3488372093023256	NA	NA	NA	NA	NA	NA	Arg	Gly	TRUE	NA	3	0	0	0	0	0	0	0	0	0	0	3	0	0	0	0	0	0	0	0	0	0	0	0	0	0	0	0	0	0	0	0	0	0	0	0	0	0	0	0	0	0	0	0	0	0	0	0	0	0	0	0	0	0	0	0	0	0	0	0	0	0	0	0	0	0	42.61	FALSE	FALSE	FALSE	440	0.022
BAI3p.Gly700Glu	BAI3	0.02155655943471939	0.01559575795383655	0	0.050298638681011	0.40486991687406293	0.3488372093023256	NA	NA	NA	NA	NA	NA	Glu	Gly	FALSE	NA	3	0	0	0	0	0	0	0	0	0	0	3	0	0	0	0	0	0	0	0	0	0	0	0	0	0	0	0	0	0	0	0	0	0	0	0	0	0	0	0	0	0	0	0	0	0	0	0	0	0	0	0	0	0	0	0	0	0	0	0	0	0	0	0	0	0	42.49	FALSE	FALSE	FALSE	440	0.022
BAI3p.Gly972Glu	BAI3	0.02155655943471939	0.01559575795383655	0	0.050298638681011	0.40486991687406293	0.3488372093023256	NA	NA	NA	NA	NA	NA	Glu	Gly	FALSE	NA	3	0	0	0	0	0	0	0	0	0	0	3	0	0	0	0	0	0	0	0	0	0	0	0	0	0	0	0	0	0	0	0	0	0	0	0	0	0	0	0	0	0	0	0	0	0	0	0	0	0	0	0	0	0	0	0	0	0	0	0	0	0	0	0	0	0	42	FALSE	FALSE	FALSE	440	0.022
BAI3p.Met1351Ile	BAI3	0.02155655943471939	0.01559575795383655	0	0.050298638681011	0.40486991687406293	0.3488372093023256	NA	NA	NA	NA	NA	NA	Ile	Met	FALSE	NA	3	0	0	0	0	0	0	0	0	0	0	3	0	0	0	0	0	0	0	0	0	0	0	0	0	0	0	0	0	0	0	0	0	0	0	0	0	0	0	0	0	0	0	0	0	0	0	0	0	0	0	0	0	0	0	0	0	0	0	0	0	0	0	0	0	0	42.39	FALSE	FALSE	FALSE	440	0.022
BCAT1p.Gly322Glu	BCAT1	0.02155655943471939	0.01559575795383655	0	0.050298638681011	0.40486991687406293	0.3488372093023256	NA	NA	NA	NA	NA	NA	Glu	Gly	FALSE	NA	3	0	0	0	0	0	0	0	0	0	0	3	0	0	0	0	0	0	0	0	0	0	0	0	0	0	0	0	0	0	0	0	0	0	0	0	0	0	0	0	0	0	0	0	0	0	0	0	0	0	0	0	0	0	0	0	0	0	0	0	0	0	0	0	0	0	42.48	FALSE	FALSE	FALSE	440	0.022
BCL6Bp.Arg432Cys	BCL6B	0.02155655943471939	0.01559575795383655	0	0.050298638681011	0.40486991687406293	0.3488372093023256	NA	NA	NA	NA	NA	NA	Cys	Arg	TRUE	NA	3	0	0	0	0	0	0	0	0	0	0	3	0	0	0	0	0	0	0	0	0	0	0	0	0	0	0	0	0	0	0	0	0	0	0	0	0	0	0	0	0	0	0	0	0	0	0	0	0	0	0	0	0	0	0	0	0	0	0	0	0	0	0	0	0	0	42.19	FALSE	FALSE	FALSE	440	0.022
BCL6p.Arg618Cys	BCL6	0.02155655943471939	0.01559575795383655	0	0.050298638681011	0.40486991687406293	0.3488372093023256	NA	NA	NA	NA	NA	NA	Cys	Arg	TRUE	1	3	0	0	0	0	0	0	0	0	0	0	3	0	0	0	0	0	0	0	0	0	0	0	0	0	0	0	0	0	0	0	0	0	0	0	0	0	0	0	0	0	0	0	0	0	0	0	0	0	0	0	0	0	0	0	0	0	0	0	0	0	0	0	0	0	0	41.97	FALSE	FALSE	FALSE	440	0.022
BCL9Lp.Pro1371Leu	BCL9L	0.02155655943471939	0.01559575795383655	0	0.050298638681011	0.40486991687406293	0.3488372093023256	NA	NA	NA	NA	NA	NA	Leu	Pro	FALSE	1	3	0	0	0	0	0	0	0	0	0	0	3	0	0	0	0	0	0	0	0	0	0	0	0	0	0	0	0	0	0	0	0	0	0	0	0	0	0	0	0	0	0	0	0	0	0	0	0	0	0	0	0	0	0	0	0	0	0	0	0	0	0	0	0	0	0	42.45	FALSE	FALSE	FALSE	440	0.022
BCL9p.Pro375Ser	BCL9	0.02155655943471939	0.01559575795383655	0	0.050298638681011	0.40486991687406293	0.3488372093023256	NA	NA	NA	NA	NA	NA	Ser	Pro	TRUE	1	3	0	0	0	0	0	0	0	0	0	0	3	0	0	0	0	0	0	0	0	0	0	0	0	0	0	0	0	0	0	0	0	0	0	0	0	0	0	0	0	0	0	0	0	0	0	0	0	0	0	0	0	0	0	0	0	0	0	0	0	0	0	0	0	0	0	42.35	FALSE	FALSE	FALSE	440	0.022
BCLAF1p.Gln328Ter	BCLAF1	0.02155655943471939	0.01559575795383655	0	0.050298638681011	0.40486991687406293	0.3488372093023256	NA	NA	NA	NA	NA	NA	Ter	Gln	FALSE	2	3	0	0	0	0	0	0	0	0	0	0	3	0	0	0	0	0	0	0	0	0	0	0	0	0	0	0	0	0	0	0	0	0	0	0	0	0	0	0	0	0	0	0	0	0	0	0	0	0	0	0	0	0	0	0	0	0	0	0	0	0	0	0	0	0	0	42.09	FALSE	FALSE	FALSE	440	0.022
BCLAF1p.Glu724Lys	BCLAF1	0.02155655943471939	0.01559575795383655	0	0.050298638681011	0.40486991687406293	0.3488372093023256	NA	NA	NA	NA	NA	NA	Lys	Glu	TRUE	2	3	0	0	0	0	0	0	0	0	0	0	3	0	0	0	0	0	0	0	0	0	0	0	0	0	0	0	0	0	0	0	0	0	0	0	0	0	0	0	0	0	0	0	0	0	0	0	0	0	0	0	0	0	0	0	0	0	0	0	0	0	0	0	0	0	0	42.2	FALSE	FALSE	FALSE	440	0.022
BCLAF1p.Glu765Lys	BCLAF1	0.02155655943471939	0.01559575795383655	0	0.050298638681011	0.40486991687406293	0.3488372093023256	NA	NA	NA	NA	NA	NA	Lys	Glu	TRUE	2	3	0	0	0	0	0	0	0	0	0	0	3	0	0	0	0	0	0	0	0	0	0	0	0	0	0	0	0	0	0	0	0	0	0	0	0	0	0	0	0	0	0	0	0	0	0	0	0	0	0	0	0	0	0	0	0	0	0	0	0	0	0	0	0	0	0	41.63	FALSE	FALSE	FALSE	440	0.022
BCMO1p.Glu314Lys	BCMO1	0.02155655943471939	0.01559575795383655	0	0.050298638681011	0.40486991687406293	0.3488372093023256	NA	NA	NA	NA	NA	NA	Lys	Glu	TRUE	NA	3	0	0	0	0	0	0	0	0	0	0	3	0	0	0	0	0	0	0	0	0	0	0	0	0	0	0	0	0	0	0	0	0	0	0	0	0	0	0	0	0	0	0	0	0	0	0	0	0	0	0	0	0	0	0	0	0	0	0	0	0	0	0	0	0	0	42.41	FALSE	FALSE	FALSE	440	0.022
BMP10p.Gly193Arg	BMP10	0.02155655943471939	0.01559575795383655	0	0.050298638681011	0.40486991687406293	0.3488372093023256	NA	NA	NA	NA	NA	NA	Arg	Gly	TRUE	NA	3	0	0	0	0	0	0	0	0	0	0	3	0	0	0	0	0	0	0	0	0	0	0	0	0	0	0	0	0	0	0	0	0	0	0	0	0	0	0	0	0	0	0	0	0	0	0	0	0	0	0	0	0	0	0	0	0	0	0	0	0	0	0	0	0	0	42.46	FALSE	FALSE	FALSE	440	0.022
BMP5p.Arg313Ter	BMP5	0.02155655943471939	0.01559575795383655	0	0.050298638681011	0.40486991687406293	0.3488372093023256	NA	NA	NA	NA	NA	NA	Ter	Arg	FALSE	2	3	0	0	0	0	0	0	0	0	0	0	3	0	0	0	0	0	0	0	0	0	0	0	0	0	0	0	0	0	0	0	0	0	0	0	0	0	0	0	0	0	0	0	0	0	0	0	0	0	0	0	0	0	0	0	0	0	0	0	0	0	0	0	0	0	0	42.77	FALSE	FALSE	FALSE	440	0.022
BMPERp.Glu178Lys	BMPER	0.02155655943471939	0.01559575795383655	0	0.050298638681011	0.40486991687406293	0.3488372093023256	NA	NA	NA	NA	NA	NA	Lys	Glu	TRUE	NA	3	0	0	0	0	0	0	0	0	0	0	3	0	0	0	0	0	0	0	0	0	0	0	0	0	0	0	0	0	0	0	0	0	0	0	0	0	0	0	0	0	0	0	0	0	0	0	0	0	0	0	0	0	0	0	0	0	0	0	0	0	0	0	0	0	0	42.86	FALSE	FALSE	FALSE	440	0.022
BRINP1p.Glu509Lys	BRINP1	0.02155655943471939	0.01559575795383655	0	0.050298638681011	0.40486991687406293	0.3488372093023256	NA	NA	NA	NA	NA	NA	Lys	Glu	TRUE	NA	3	0	0	0	0	0	0	0	0	0	0	3	0	0	0	0	0	0	0	0	0	0	0	0	0	0	0	0	0	0	0	0	0	0	0	0	0	0	0	0	0	0	0	0	0	0	0	0	0	0	0	0	0	0	0	0	0	0	0	0	0	0	0	0	0	0	42.27	FALSE	FALSE	FALSE	440	0.022
BRINP2p.Arg104Lys	BRINP2	0.02155655943471939	0.01559575795383655	0	0.050298638681011	0.40486991687406293	0.3488372093023256	NA	NA	NA	NA	NA	NA	Lys	Arg	TRUE	NA	3	0	0	0	0	0	0	0	0	0	0	3	0	0	0	0	0	0	0	0	0	0	0	0	0	0	0	0	0	0	0	0	0	0	0	0	0	0	0	0	0	0	0	0	0	0	0	0	0	0	0	0	0	0	0	0	0	0	0	0	0	0	0	0	0	0	41.96	FALSE	FALSE	FALSE	440	0.022
BRINP2p.Pro433Ser	BRINP2	0.02155655943471939	0.01559575795383655	0	0.050298638681011	0.40486991687406293	0.3488372093023256	NA	NA	NA	NA	NA	NA	Ser	Pro	TRUE	NA	3	0	0	0	0	0	0	0	0	0	0	3	0	0	0	0	0	0	0	0	0	0	0	0	0	0	0	0	0	0	0	0	0	0	0	0	0	0	0	0	0	0	0	0	0	0	0	0	0	0	0	0	0	0	0	0	0	0	0	0	0	0	0	0	0	0	42.63	FALSE	FALSE	FALSE	440	0.022
BRINP3p.Gly162Glu	BRINP3	0.02155655943471939	0.01559575795383655	0	0.050298638681011	0.40486991687406293	0.3488372093023256	NA	NA	NA	NA	NA	NA	Glu	Gly	FALSE	NA	3	0	0	0	0	0	0	0	0	0	0	3	0	0	0	0	0	0	0	0	0	0	0	0	0	0	0	0	0	0	0	0	0	0	0	0	0	0	0	0	0	0	0	0	0	0	0	0	0	0	0	0	0	0	0	0	0	0	0	0	0	0	0	0	0	0	42.48	FALSE	FALSE	FALSE	440	0.022
BRINP3p.Met549Ile	BRINP3	0.02155655943471939	0.01559575795383655	0	0.050298638681011	0.40486991687406293	0.3488372093023256	NA	NA	NA	NA	NA	NA	Ile	Met	FALSE	NA	3	0	0	0	0	0	0	0	0	0	0	3	0	0	0	0	0	0	0	0	0	0	0	0	0	0	0	0	0	0	0	0	0	0	0	0	0	0	0	0	0	0	0	0	0	0	0	0	0	0	0	0	0	0	0	0	0	0	0	0	0	0	0	0	0	0	42.24	FALSE	FALSE	FALSE	440	0.022
BRPF3p.Pro624Ser	BRPF3	0.02155655943471939	0.01559575795383655	0	0.050298638681011	0.40486991687406293	0.3488372093023256	NA	NA	NA	NA	NA	NA	Ser	Pro	TRUE	NA	3	0	0	0	0	0	0	0	0	0	0	3	0	0	0	0	0	0	0	0	0	0	0	0	0	0	0	0	0	0	0	0	0	0	0	0	0	0	0	0	0	0	0	0	0	0	0	0	0	0	0	0	0	0	0	0	0	0	0	0	0	0	0	0	0	0	43.32	FALSE	FALSE	FALSE	440	0.022
BTBD11p.Pro714Ser	BTBD11	0.02155655943471939	0.01559575795383655	0	0.050298638681011	0.40486991687406293	0.3488372093023256	NA	NA	NA	NA	NA	NA	Ser	Pro	TRUE	NA	3	0	0	0	0	0	0	0	0	0	0	3	0	0	0	0	0	0	0	0	0	0	0	0	0	0	0	0	0	0	0	0	0	0	0	0	0	0	0	0	0	0	0	0	0	0	0	0	0	0	0	0	0	0	0	0	0	0	0	0	0	0	0	0	0	0	42.74	FALSE	FALSE	FALSE	440	0.022
BTBD8p.Glu131Lys	BTBD8	0.02155655943471939	0.01559575795383655	0	0.050298638681011	0.40486991687406293	0.3488372093023256	NA	NA	NA	NA	NA	NA	Lys	Glu	TRUE	NA	3	0	0	0	0	0	0	0	0	0	0	3	0	0	0	0	0	0	0	0	0	0	0	0	0	0	0	0	0	0	0	0	0	0	0	0	0	0	0	0	0	0	0	0	0	0	0	0	0	0	0	0	0	0	0	0	0	0	0	0	0	0	0	0	0	0	42.8	FALSE	FALSE	FALSE	440	0.022
BTN1A1p.Gly383Glu	BTN1A1	0.02155655943471939	0.01559575795383655	0	0.050298638681011	0.40486991687406293	0.3488372093023256	NA	NA	NA	NA	NA	NA	Glu	Gly	FALSE	NA	3	0	0	0	0	0	0	0	0	0	0	3	0	0	0	0	0	0	0	0	0	0	0	0	0	0	0	0	0	0	0	0	0	0	0	0	0	0	0	0	0	0	0	0	0	0	0	0	0	0	0	0	0	0	0	0	0	0	0	0	0	0	0	0	0	0	43.21	FALSE	FALSE	FALSE	440	0.022
C10ORF129p.Gly281Glu	C10ORF129	0.02155655943471939	0.01559575795383655	0	0.050298638681011	0.40486991687406293	0.3488372093023256	NA	NA	NA	NA	NA	NA	Glu	Gly	FALSE	NA	3	0	0	0	0	0	0	0	0	0	0	3	0	0	0	0	0	0	0	0	0	0	0	0	0	0	0	0	0	0	0	0	0	0	0	0	0	0	0	0	0	0	0	0	0	0	0	0	0	0	0	0	0	0	0	0	0	0	0	0	0	0	0	0	0	0	43.6	FALSE	FALSE	FALSE	440	0.022
C10ORF12p.Pro933Ser	C10ORF12	0.02155655943471939	0.01559575795383655	0	0.050298638681011	0.40486991687406293	0.3488372093023256	NA	NA	NA	NA	NA	NA	Ser	Pro	TRUE	NA	3	0	0	0	0	0	0	0	0	0	0	3	0	0	0	0	0	0	0	0	0	0	0	0	0	0	0	0	0	0	0	0	0	0	0	0	0	0	0	0	0	0	0	0	0	0	0	0	0	0	0	0	0	0	0	0	0	0	0	0	0	0	0	0	0	0	42.98	FALSE	FALSE	FALSE	440	0.022
C10ORF71p.Arg467Gln	C10ORF71	0.02155655943471939	0.01559575795383655	0	0.050298638681011	0.40486991687406293	0.3488372093023256	NA	NA	NA	NA	NA	NA	Gln	Arg	FALSE	NA	3	0	0	0	0	0	0	0	0	0	0	3	0	0	0	0	0	0	0	0	0	0	0	0	0	0	0	0	0	0	0	0	0	0	0	0	0	0	0	0	0	0	0	0	0	0	0	0	0	0	0	0	0	0	0	0	0	0	0	0	0	0	0	0	0	0	42.63	FALSE	FALSE	FALSE	440	0.022
C10ORF71p.Glu110Lys	C10ORF71	0.02155655943471939	0.01559575795383655	0	0.050298638681011	0.40486991687406293	0.3488372093023256	NA	NA	NA	NA	NA	NA	Lys	Glu	TRUE	NA	3	0	0	0	0	0	0	0	0	0	0	3	0	0	0	0	0	0	0	0	0	0	0	0	0	0	0	0	0	0	0	0	0	0	0	0	0	0	0	0	0	0	0	0	0	0	0	0	0	0	0	0	0	0	0	0	0	0	0	0	0	0	0	0	0	0	43.11	FALSE	FALSE	FALSE	440	0.022
C11ORF40p.Glu48Lys	C11ORF40	0.02155655943471939	0.01559575795383655	0	0.050298638681011	0.40486991687406293	0.3488372093023256	NA	NA	NA	NA	NA	NA	Lys	Glu	TRUE	NA	3	0	0	0	0	0	0	0	0	0	0	3	0	0	0	0	0	0	0	0	0	0	0	0	0	0	0	0	0	0	0	0	0	0	0	0	0	0	0	0	0	0	0	0	0	0	0	0	0	0	0	0	0	0	0	0	0	0	0	0	0	0	0	0	0	0	41.81	FALSE	FALSE	FALSE	440	0.022
C12ORF36p.Ser31Leu	C12ORF36	0.02155655943471939	0.01559575795383655	0	0.050298638681011	0.40486991687406293	0.3488372093023256	NA	NA	NA	NA	NA	NA	Leu	Ser	FALSE	NA	3	0	0	0	0	0	0	0	0	0	0	3	0	0	0	0	0	0	0	0	0	0	0	0	0	0	0	0	0	0	0	0	0	0	0	0	0	0	0	0	0	0	0	0	0	0	0	0	0	0	0	0	0	0	0	0	0	0	0	0	0	0	0	0	0	0	43.09	FALSE	FALSE	FALSE	440	0.022
C12ORF36p.Ser69Leu	C12ORF36	0.02155655943471939	0.01559575795383655	0	0.050298638681011	0.40486991687406293	0.3488372093023256	NA	NA	NA	NA	NA	NA	Leu	Ser	FALSE	NA	3	0	0	0	0	0	0	0	0	0	0	3	0	0	0	0	0	0	0	0	0	0	0	0	0	0	0	0	0	0	0	0	0	0	0	0	0	0	0	0	0	0	0	0	0	0	0	0	0	0	0	0	0	0	0	0	0	0	0	0	0	0	0	0	0	0	42.64	FALSE	FALSE	FALSE	440	0.022
C12ORF50p.Glu117Lys	C12ORF50	0.02155655943471939	0.01559575795383655	0	0.050298638681011	0.40486991687406293	0.3488372093023256	NA	NA	NA	NA	NA	NA	Lys	Glu	TRUE	NA	3	0	0	0	0	0	0	0	0	0	0	3	0	0	0	0	0	0	0	0	0	0	0	0	0	0	0	0	0	0	0	0	0	0	0	0	0	0	0	0	0	0	0	0	0	0	0	0	0	0	0	0	0	0	0	0	0	0	0	0	0	0	0	0	0	0	42.08	FALSE	FALSE	FALSE	440	0.022
C12ORF50p.Glu124Lys	C12ORF50	0.02155655943471939	0.01559575795383655	0	0.050298638681011	0.40486991687406293	0.3488372093023256	NA	NA	NA	NA	NA	NA	Lys	Glu	TRUE	NA	3	0	0	0	0	0	0	0	0	0	0	3	0	0	0	0	0	0	0	0	0	0	0	0	0	0	0	0	0	0	0	0	0	0	0	0	0	0	0	0	0	0	0	0	0	0	0	0	0	0	0	0	0	0	0	0	0	0	0	0	0	0	0	0	0	0	42.4	FALSE	FALSE	FALSE	440	0.022
C12ORF54p.Pro86Ser	C12ORF54	0.02155655943471939	0.01559575795383655	0	0.050298638681011	0.40486991687406293	0.3488372093023256	NA	NA	NA	NA	NA	NA	Ser	Pro	TRUE	NA	3	0	0	0	0	0	0	0	0	0	0	3	0	0	0	0	0	0	0	0	0	0	0	0	0	0	0	0	0	0	0	0	0	0	0	0	0	0	0	0	0	0	0	0	0	0	0	0	0	0	0	0	0	0	0	0	0	0	0	0	0	0	0	0	0	0	42.51	FALSE	FALSE	FALSE	440	0.022
C12ORF55p.Glu1761Lys	C12ORF55	0.02155655943471939	0.01559575795383655	0	0.050298638681011	0.40486991687406293	0.3488372093023256	NA	NA	NA	NA	NA	NA	Lys	Glu	TRUE	NA	3	0	0	0	0	0	0	0	0	0	0	3	0	0	0	0	0	0	0	0	0	0	0	0	0	0	0	0	0	0	0	0	0	0	0	0	0	0	0	0	0	0	0	0	0	0	0	0	0	0	0	0	0	0	0	0	0	0	0	0	0	0	0	0	0	0	42.38	FALSE	FALSE	FALSE	440	0.022
C12ORF55p.Gly2140Glu	C12ORF55	0.02155655943471939	0.01559575795383655	0	0.050298638681011	0.40486991687406293	0.3488372093023256	NA	NA	NA	NA	NA	NA	Glu	Gly	FALSE	NA	3	0	0	0	0	0	0	0	0	0	0	3	0	0	0	0	0	0	0	0	0	0	0	0	0	0	0	0	0	0	0	0	0	0	0	0	0	0	0	0	0	0	0	0	0	0	0	0	0	0	0	0	0	0	0	0	0	0	0	0	0	0	0	0	0	0	42.1	FALSE	FALSE	FALSE	440	0.022
C12ORF55p.His2400Tyr	C12ORF55	0.02155655943471939	0.01559575795383655	0	0.050298638681011	0.40486991687406293	0.3488372093023256	NA	NA	NA	NA	NA	NA	Tyr	His	TRUE	NA	3	0	0	0	0	0	0	0	0	0	0	3	0	0	0	0	0	0	0	0	0	0	0	0	0	0	0	0	0	0	0	0	0	0	0	0	0	0	0	0	0	0	0	0	0	0	0	0	0	0	0	0	0	0	0	0	0	0	0	0	0	0	0	0	0	0	42.23	FALSE	FALSE	FALSE	440	0.022
C12ORF76p.Pro79Ser	C12ORF76	0.02155655943471939	0.01559575795383655	0	0.050298638681011	0.40486991687406293	0.3488372093023256	NA	NA	NA	NA	NA	NA	Ser	Pro	TRUE	NA	3	0	0	0	0	0	0	0	0	0	0	3	0	0	0	0	0	0	0	0	0	0	0	0	0	0	0	0	0	0	0	0	0	0	0	0	0	0	0	0	0	0	0	0	0	0	0	0	0	0	0	0	0	0	0	0	0	0	0	0	0	0	0	0	0	0	41.55	FALSE	FALSE	FALSE	440	0.022
C15ORF27p.Ala60Thr	C15ORF27	0.02155655943471939	0.01559575795383655	0	0.050298638681011	0.40486991687406293	0.3488372093023256	NA	NA	NA	NA	NA	NA	Thr	Ala	TRUE	NA	3	0	0	0	0	0	0	0	0	0	0	3	0	0	0	0	0	0	0	0	0	0	0	0	0	0	0	0	0	0	0	0	0	0	0	0	0	0	0	0	0	0	0	0	0	0	0	0	0	0	0	0	0	0	0	0	0	0	0	0	0	0	0	0	0	0	42.59	FALSE	FALSE	FALSE	440	0.022
C15ORF2p.Arg348Ter	C15ORF2	0.02155655943471939	0.01559575795383655	0	0.050298638681011	0.40486991687406293	0.3488372093023256	NA	NA	NA	NA	NA	NA	Ter	Arg	FALSE	NA	3	0	0	0	0	0	0	0	0	0	0	3	0	0	0	0	0	0	0	0	0	0	0	0	0	0	0	0	0	0	0	0	0	0	0	0	0	0	0	0	0	0	0	0	0	0	0	0	0	0	0	0	0	0	0	0	0	0	0	0	0	0	0	0	0	0	42.74	FALSE	FALSE	FALSE	440	0.022
C15ORF43p.Glu130Lys	C15ORF43	0.02155655943471939	0.01559575795383655	0	0.050298638681011	0.40486991687406293	0.3488372093023256	NA	NA	NA	NA	NA	NA	Lys	Glu	TRUE	NA	3	0	0	0	0	0	0	0	0	0	0	3	0	0	0	0	0	0	0	0	0	0	0	0	0	0	0	0	0	0	0	0	0	0	0	0	0	0	0	0	0	0	0	0	0	0	0	0	0	0	0	0	0	0	0	0	0	0	0	0	0	0	0	0	0	0	42.72	FALSE	FALSE	FALSE	440	0.022
C16ORF78p.Asp10Asn	C16ORF78	0.02155655943471939	0.01559575795383655	0	0.050298638681011	0.40486991687406293	0.3488372093023256	NA	NA	NA	NA	NA	NA	Asn	Asp	FALSE	NA	3	0	0	0	0	0	0	0	0	0	0	3	0	0	0	0	0	0	0	0	0	0	0	0	0	0	0	0	0	0	0	0	0	0	0	0	0	0	0	0	0	0	0	0	0	0	0	0	0	0	0	0	0	0	0	0	0	0	0	0	0	0	0	0	0	0	42.96	FALSE	FALSE	FALSE	440	0.022
C17ORF66p.Asp85Asn	C17ORF66	0.02155655943471939	0.01559575795383655	0	0.050298638681011	0.40486991687406293	0.3488372093023256	NA	NA	NA	NA	NA	NA	Asn	Asp	FALSE	NA	3	0	0	0	0	0	0	0	0	0	0	3	0	0	0	0	0	0	0	0	0	0	0	0	0	0	0	0	0	0	0	0	0	0	0	0	0	0	0	0	0	0	0	0	0	0	0	0	0	0	0	0	0	0	0	0	0	0	0	0	0	0	0	0	0	0	42.22	FALSE	FALSE	FALSE	440	0.022
C17ORF74p.Gln208Ter	C17ORF74	0.02155655943471939	0.01559575795383655	0	0.050298638681011	0.40486991687406293	0.3488372093023256	NA	NA	NA	NA	NA	NA	Ter	Gln	FALSE	NA	3	0	0	0	0	0	0	0	0	0	0	3	0	0	0	0	0	0	0	0	0	0	0	0	0	0	0	0	0	0	0	0	0	0	0	0	0	0	0	0	0	0	0	0	0	0	0	0	0	0	0	0	0	0	0	0	0	0	0	0	0	0	0	0	0	0	42.29	FALSE	FALSE	FALSE	440	0.022
C1ORF105p.Met52Ile	C1ORF105	0.02155655943471939	0.01559575795383655	0	0.050298638681011	0.40486991687406293	0.3488372093023256	NA	NA	NA	NA	NA	NA	Ile	Met	FALSE	NA	3	0	0	0	0	0	0	0	0	0	0	3	0	0	0	0	0	0	0	0	0	0	0	0	0	0	0	0	0	0	0	0	0	0	0	0	0	0	0	0	0	0	0	0	0	0	0	0	0	0	0	0	0	0	0	0	0	0	0	0	0	0	0	0	0	0	42.87	FALSE	FALSE	FALSE	440	0.022
C1ORF106p.Asp407Asn	C1ORF106	0.02155655943471939	0.01559575795383655	0	0.050298638681011	0.40486991687406293	0.3488372093023256	NA	NA	NA	NA	NA	NA	Asn	Asp	FALSE	NA	3	0	0	0	0	0	0	0	0	0	0	3	0	0	0	0	0	0	0	0	0	0	0	0	0	0	0	0	0	0	0	0	0	0	0	0	0	0	0	0	0	0	0	0	0	0	0	0	0	0	0	0	0	0	0	0	0	0	0	0	0	0	0	0	0	0	42.38	FALSE	FALSE	FALSE	440	0.022
C1ORF158p.Arg92Cys	C1ORF158	0.02155655943471939	0.01559575795383655	0	0.050298638681011	0.40486991687406293	0.3488372093023256	NA	NA	NA	NA	NA	NA	Cys	Arg	TRUE	NA	3	0	0	0	0	0	0	0	0	0	0	3	0	0	0	0	0	0	0	0	0	0	0	0	0	0	0	0	0	0	0	0	0	0	0	0	0	0	0	0	0	0	0	0	0	0	0	0	0	0	0	0	0	0	0	0	0	0	0	0	0	0	0	0	0	0	42.3	FALSE	FALSE	FALSE	440	0.022
C1ORF173p.Glu1043Lys	C1ORF173	0.02155655943471939	0.01559575795383655	0	0.050298638681011	0.40486991687406293	0.3488372093023256	NA	NA	NA	NA	NA	NA	Lys	Glu	TRUE	NA	3	0	0	0	0	0	0	0	0	0	0	3	0	0	0	0	0	0	0	0	0	0	0	0	0	0	0	0	0	0	0	0	0	0	0	0	0	0	0	0	0	0	0	0	0	0	0	0	0	0	0	0	0	0	0	0	0	0	0	0	0	0	0	0	0	0	41.86	FALSE	FALSE	FALSE	440	0.022
C1ORF173p.Glu1206Lys	C1ORF173	0.02155655943471939	0.01559575795383655	0	0.050298638681011	0.40486991687406293	0.3488372093023256	NA	NA	NA	NA	NA	NA	Lys	Glu	TRUE	NA	3	0	0	0	0	0	0	0	0	0	0	3	0	0	0	0	0	0	0	0	0	0	0	0	0	0	0	0	0	0	0	0	0	0	0	0	0	0	0	0	0	0	0	0	0	0	0	0	0	0	0	0	0	0	0	0	0	0	0	0	0	0	0	0	0	0	41.82	FALSE	FALSE	FALSE	440	0.022
C1ORF173p.Gly841Glu	C1ORF173	0.02155655943471939	0.01559575795383655	0	0.050298638681011	0.40486991687406293	0.3488372093023256	NA	NA	NA	NA	NA	NA	Glu	Gly	FALSE	NA	3	0	0	0	0	0	0	0	0	0	0	3	0	0	0	0	0	0	0	0	0	0	0	0	0	0	0	0	0	0	0	0	0	0	0	0	0	0	0	0	0	0	0	0	0	0	0	0	0	0	0	0	0	0	0	0	0	0	0	0	0	0	0	0	0	0	42.99	FALSE	FALSE	FALSE	440	0.022
C1ORF186p.Ser101Leu	C1ORF186	0.02155655943471939	0.01559575795383655	0	0.050298638681011	0.40486991687406293	0.3488372093023256	NA	NA	NA	NA	NA	NA	Leu	Ser	FALSE	NA	3	0	0	0	0	0	0	0	0	0	0	3	0	0	0	0	0	0	0	0	0	0	0	0	0	0	0	0	0	0	0	0	0	0	0	0	0	0	0	0	0	0	0	0	0	0	0	0	0	0	0	0	0	0	0	0	0	0	0	0	0	0	0	0	0	0	42.08	FALSE	FALSE	FALSE	440	0.022
C1ORF198p.Pro38His	C1ORF198	0.02155655943471939	0.01559575795383655	0	0.050298638681011	0.40486991687406293	0.3488372093023256	NA	NA	NA	NA	NA	NA	His	Pro	TRUE	NA	3	0	0	0	0	0	0	0	0	0	0	3	0	0	0	0	0	0	0	0	0	0	0	0	0	0	0	0	0	0	0	0	0	0	0	0	0	0	0	0	0	0	0	0	0	0	0	0	0	0	0	0	0	0	0	0	0	0	0	0	0	0	0	0	0	0	42.96	FALSE	FALSE	FALSE	440	0.022
C1ORF94p.Pro541Ser	C1ORF94	0.02155655943471939	0.01559575795383655	0	0.050298638681011	0.40486991687406293	0.3488372093023256	NA	NA	NA	NA	NA	NA	Ser	Pro	TRUE	NA	3	0	0	0	0	0	0	0	0	0	0	3	0	0	0	0	0	0	0	0	0	0	0	0	0	0	0	0	0	0	0	0	0	0	0	0	0	0	0	0	0	0	0	0	0	0	0	0	0	0	0	0	0	0	0	0	0	0	0	0	0	0	0	0	0	0	41.82	FALSE	FALSE	FALSE	440	0.022
C2ORF42p.Ser342Leu	C2ORF42	0.02155655943471939	0.01559575795383655	0	0.050298638681011	0.40486991687406293	0.3488372093023256	NA	NA	NA	NA	NA	NA	Leu	Ser	FALSE	NA	3	0	0	0	0	0	0	0	0	0	0	3	0	0	0	0	0	0	0	0	0	0	0	0	0	0	0	0	0	0	0	0	0	0	0	0	0	0	0	0	0	0	0	0	0	0	0	0	0	0	0	0	0	0	0	0	0	0	0	0	0	0	0	0	0	0	42.57	FALSE	FALSE	FALSE	440	0.022
C3p.Arg679Gln	C3	0.02155655943471939	0.01559575795383655	0	0.050298638681011	0.40486991687406293	0.3488372093023256	NA	NA	NA	NA	NA	NA	Gln	Arg	FALSE	NA	3	0	0	0	0	0	0	0	0	0	0	3	0	0	0	0	0	0	0	0	0	0	0	0	0	0	0	0	0	0	0	0	0	0	0	0	0	0	0	0	0	0	0	0	0	0	0	0	0	0	0	0	0	0	0	0	0	0	0	0	0	0	0	0	0	0	43.1	FALSE	FALSE	FALSE	440	0.022
C4Ap.Arg1060Trp	C4A	0.02155655943471939	0.01559575795383655	0	0.050298638681011	0.40486991687406293	0.3488372093023256	NA	NA	NA	NA	NA	NA	Trp	Arg	FALSE	NA	3	0	0	0	0	0	0	0	0	0	0	3	0	0	0	0	0	0	0	0	0	0	0	0	0	0	0	0	0	0	0	0	0	0	0	0	0	0	0	0	0	0	0	0	0	0	0	0	0	0	0	0	0	0	0	0	0	0	0	0	0	0	0	0	0	0	41.93	FALSE	FALSE	FALSE	440	0.022
C4ORF17p.Pro174Gln	C4ORF17	0.02155655943471939	0.01559575795383655	0	0.050298638681011	0.40486991687406293	0.3488372093023256	NA	NA	NA	NA	NA	NA	Gln	Pro	FALSE	NA	3	0	0	0	0	0	0	0	0	0	0	3	0	0	0	0	0	0	0	0	0	0	0	0	0	0	0	0	0	0	0	0	0	0	0	0	0	0	0	0	0	0	0	0	0	0	0	0	0	0	0	0	0	0	0	0	0	0	0	0	0	0	0	0	0	0	42.19	FALSE	FALSE	FALSE	440	0.022
C4ORF17p.Pro35Ser	C4ORF17	0.02155655943471939	0.01559575795383655	0	0.050298638681011	0.40486991687406293	0.3488372093023256	NA	NA	NA	NA	NA	NA	Ser	Pro	TRUE	NA	3	0	0	0	0	0	0	0	0	0	0	3	0	0	0	0	0	0	0	0	0	0	0	0	0	0	0	0	0	0	0	0	0	0	0	0	0	0	0	0	0	0	0	0	0	0	0	0	0	0	0	0	0	0	0	0	0	0	0	0	0	0	0	0	0	0	42.23	FALSE	FALSE	FALSE	440	0.022
C4ORF40p.Pro94Ser	C4ORF40	0.02155655943471939	0.01559575795383655	0	0.050298638681011	0.40486991687406293	0.3488372093023256	NA	NA	NA	NA	NA	NA	Ser	Pro	TRUE	NA	3	0	0	0	0	0	0	0	0	0	0	3	0	0	0	0	0	0	0	0	0	0	0	0	0	0	0	0	0	0	0	0	0	0	0	0	0	0	0	0	0	0	0	0	0	0	0	0	0	0	0	0	0	0	0	0	0	0	0	0	0	0	0	0	0	0	42.41	FALSE	FALSE	FALSE	440	0.022
C4ORF45p.Glu181Lys	C4ORF45	0.02155655943471939	0.01559575795383655	0	0.050298638681011	0.40486991687406293	0.3488372093023256	NA	NA	NA	NA	NA	NA	Lys	Glu	TRUE	NA	3	0	0	0	0	0	0	0	0	0	0	3	0	0	0	0	0	0	0	0	0	0	0	0	0	0	0	0	0	0	0	0	0	0	0	0	0	0	0	0	0	0	0	0	0	0	0	0	0	0	0	0	0	0	0	0	0	0	0	0	0	0	0	0	0	0	41.78	FALSE	FALSE	FALSE	440	0.022
C6ORF118p.Glu157Lys	C6ORF118	0.02155655943471939	0.01559575795383655	0	0.050298638681011	0.40486991687406293	0.3488372093023256	NA	NA	NA	NA	NA	NA	Lys	Glu	TRUE	NA	3	0	0	0	0	0	0	0	0	0	0	3	0	0	0	0	0	0	0	0	0	0	0	0	0	0	0	0	0	0	0	0	0	0	0	0	0	0	0	0	0	0	0	0	0	0	0	0	0	0	0	0	0	0	0	0	0	0	0	0	0	0	0	0	0	0	41.04	FALSE	FALSE	FALSE	440	0.022
C6ORF165p.Pro165Ser	C6ORF165	0.02155655943471939	0.01559575795383655	0	0.050298638681011	0.40486991687406293	0.3488372093023256	NA	NA	NA	NA	NA	NA	Ser	Pro	TRUE	NA	3	0	0	0	0	0	0	0	0	0	0	3	0	0	0	0	0	0	0	0	0	0	0	0	0	0	0	0	0	0	0	0	0	0	0	0	0	0	0	0	0	0	0	0	0	0	0	0	0	0	0	0	0	0	0	0	0	0	0	0	0	0	0	0	0	0	41.89	FALSE	FALSE	FALSE	440	0.022
C6p.Glu58Lys	C6	0.02155655943471939	0.01559575795383655	0	0.050298638681011	0.40486991687406293	0.3488372093023256	NA	NA	NA	NA	NA	NA	Lys	Glu	TRUE	NA	3	0	0	0	0	0	0	0	0	0	0	3	0	0	0	0	0	0	0	0	0	0	0	0	0	0	0	0	0	0	0	0	0	0	0	0	0	0	0	0	0	0	0	0	0	0	0	0	0	0	0	0	0	0	0	0	0	0	0	0	0	0	0	0	0	0	41.11	FALSE	FALSE	FALSE	440	0.022
C6p.Pro592Ser	C6	0.02155655943471939	0.01559575795383655	0	0.050298638681011	0.40486991687406293	0.3488372093023256	NA	NA	NA	NA	NA	NA	Ser	Pro	TRUE	NA	3	0	0	0	0	0	0	0	0	0	0	3	0	0	0	0	0	0	0	0	0	0	0	0	0	0	0	0	0	0	0	0	0	0	0	0	0	0	0	0	0	0	0	0	0	0	0	0	0	0	0	0	0	0	0	0	0	0	0	0	0	0	0	0	0	0	42.28	FALSE	FALSE	FALSE	440	0.022
C6p.Ser671Leu	C6	0.02155655943471939	0.01559575795383655	0	0.050298638681011	0.40486991687406293	0.3488372093023256	NA	NA	NA	NA	NA	NA	Leu	Ser	FALSE	NA	3	0	0	0	0	0	0	0	0	0	0	3	0	0	0	0	0	0	0	0	0	0	0	0	0	0	0	0	0	0	0	0	0	0	0	0	0	0	0	0	0	0	0	0	0	0	0	0	0	0	0	0	0	0	0	0	0	0	0	0	0	0	0	0	0	0	42.2	FALSE	FALSE	FALSE	440	0.022
C6p.Trp32Ter	C6	0.02155655943471939	0.01559575795383655	0	0.050298638681011	0.40486991687406293	0.3488372093023256	NA	NA	NA	NA	NA	NA	Ter	Trp	FALSE	NA	3	0	0	0	0	0	0	0	0	0	0	3	0	0	0	0	0	0	0	0	0	0	0	0	0	0	0	0	0	0	0	0	0	0	0	0	0	0	0	0	0	0	0	0	0	0	0	0	0	0	0	0	0	0	0	0	0	0	0	0	0	0	0	0	0	0	43.3	FALSE	FALSE	FALSE	440	0.022
C7ORF65p.Gly11Glu	C7ORF65	0.02155655943471939	0.01559575795383655	0	0.050298638681011	0.40486991687406293	0.3488372093023256	NA	NA	NA	NA	NA	NA	Glu	Gly	FALSE	NA	3	0	0	0	0	0	0	0	0	0	0	3	0	0	0	0	0	0	0	0	0	0	0	0	0	0	0	0	0	0	0	0	0	0	0	0	0	0	0	0	0	0	0	0	0	0	0	0	0	0	0	0	0	0	0	0	0	0	0	0	0	0	0	0	0	0	42.11	FALSE	FALSE	FALSE	440	0.022
C7p.Arg402Gln	C7	0.02155655943471939	0.01559575795383655	0	0.050298638681011	0.40486991687406293	0.3488372093023256	NA	NA	NA	NA	NA	NA	Gln	Arg	FALSE	NA	3	0	0	0	0	0	0	0	0	0	0	3	0	0	0	0	0	0	0	0	0	0	0	0	0	0	0	0	0	0	0	0	0	0	0	0	0	0	0	0	0	0	0	0	0	0	0	0	0	0	0	0	0	0	0	0	0	0	0	0	0	0	0	0	0	0	41.3	FALSE	FALSE	FALSE	440	0.022
C7p.Glu430Lys	C7	0.02155655943471939	0.01559575795383655	0	0.050298638681011	0.40486991687406293	0.3488372093023256	NA	NA	NA	NA	NA	NA	Lys	Glu	TRUE	NA	3	0	0	0	0	0	0	0	0	0	0	3	0	0	0	0	0	0	0	0	0	0	0	0	0	0	0	0	0	0	0	0	0	0	0	0	0	0	0	0	0	0	0	0	0	0	0	0	0	0	0	0	0	0	0	0	0	0	0	0	0	0	0	0	0	0	41.93	FALSE	FALSE	FALSE	440	0.022
C7p.Glu546Lys	C7	0.02155655943471939	0.01559575795383655	0	0.050298638681011	0.40486991687406293	0.3488372093023256	NA	NA	NA	NA	NA	NA	Lys	Glu	TRUE	NA	3	0	0	0	0	0	0	0	0	0	0	3	0	0	0	0	0	0	0	0	0	0	0	0	0	0	0	0	0	0	0	0	0	0	0	0	0	0	0	0	0	0	0	0	0	0	0	0	0	0	0	0	0	0	0	0	0	0	0	0	0	0	0	0	0	0	42.6	FALSE	FALSE	FALSE	440	0.022
C7p.Pro414Ser	C7	0.02155655943471939	0.01559575795383655	0	0.050298638681011	0.40486991687406293	0.3488372093023256	NA	NA	NA	NA	NA	NA	Ser	Pro	TRUE	NA	3	0	0	0	0	0	0	0	0	0	0	3	0	0	0	0	0	0	0	0	0	0	0	0	0	0	0	0	0	0	0	0	0	0	0	0	0	0	0	0	0	0	0	0	0	0	0	0	0	0	0	0	0	0	0	0	0	0	0	0	0	0	0	0	0	0	42.38	FALSE	FALSE	FALSE	440	0.022
C7p.Pro80Leu	C7	0.02155655943471939	0.01559575795383655	0	0.050298638681011	0.40486991687406293	0.3488372093023256	NA	NA	NA	NA	NA	NA	Leu	Pro	FALSE	NA	3	0	0	0	0	0	0	0	0	0	0	3	0	0	0	0	0	0	0	0	0	0	0	0	0	0	0	0	0	0	0	0	0	0	0	0	0	0	0	0	0	0	0	0	0	0	0	0	0	0	0	0	0	0	0	0	0	0	0	0	0	0	0	0	0	0	42.46	FALSE	FALSE	FALSE	440	0.022
C8Ap.Glu162Lys	C8A	0.02155655943471939	0.01559575795383655	0	0.050298638681011	0.40486991687406293	0.3488372093023256	NA	NA	NA	NA	NA	NA	Lys	Glu	TRUE	NA	3	0	0	0	0	0	0	0	0	0	0	3	0	0	0	0	0	0	0	0	0	0	0	0	0	0	0	0	0	0	0	0	0	0	0	0	0	0	0	0	0	0	0	0	0	0	0	0	0	0	0	0	0	0	0	0	0	0	0	0	0	0	0	0	0	0	41.65	FALSE	FALSE	FALSE	440	0.022
C8Bp.Glu472Lys	C8B	0.02155655943471939	0.01559575795383655	0	0.050298638681011	0.40486991687406293	0.3488372093023256	NA	NA	NA	NA	NA	NA	Lys	Glu	TRUE	NA	3	0	0	0	0	0	0	0	0	0	0	3	0	0	0	0	0	0	0	0	0	0	0	0	0	0	0	0	0	0	0	0	0	0	0	0	0	0	0	0	0	0	0	0	0	0	0	0	0	0	0	0	0	0	0	0	0	0	0	0	0	0	0	0	0	0	41.73	FALSE	FALSE	FALSE	440	0.022
C8ORF4p.Arg5Gln	C8ORF4	0.02155655943471939	0.01559575795383655	0	0.050298638681011	0.40486991687406293	0.3488372093023256	NA	NA	NA	NA	NA	NA	Gln	Arg	FALSE	NA	3	0	0	0	0	0	0	0	0	0	0	3	0	0	0	0	0	0	0	0	0	0	0	0	0	0	0	0	0	0	0	0	0	0	0	0	0	0	0	0	0	0	0	0	0	0	0	0	0	0	0	0	0	0	0	0	0	0	0	0	0	0	0	0	0	0	41.87	FALSE	FALSE	FALSE	440	0.022
C9ORF171p.Pro201Ser	C9ORF171	0.02155655943471939	0.01559575795383655	0	0.050298638681011	0.40486991687406293	0.3488372093023256	NA	NA	NA	NA	NA	NA	Ser	Pro	TRUE	NA	3	0	0	0	0	0	0	0	0	0	0	3	0	0	0	0	0	0	0	0	0	0	0	0	0	0	0	0	0	0	0	0	0	0	0	0	0	0	0	0	0	0	0	0	0	0	0	0	0	0	0	0	0	0	0	0	0	0	0	0	0	0	0	0	0	0	41.98	FALSE	FALSE	FALSE	440	0.022
C9p.Arg271Trp	C9	0.02155655943471939	0.01559575795383655	0	0.050298638681011	0.40486991687406293	0.3488372093023256	NA	NA	NA	NA	NA	NA	Trp	Arg	FALSE	NA	3	0	0	0	0	0	0	0	0	0	0	3	0	0	0	0	0	0	0	0	0	0	0	0	0	0	0	0	0	0	0	0	0	0	0	0	0	0	0	0	0	0	0	0	0	0	0	0	0	0	0	0	0	0	0	0	0	0	0	0	0	0	0	0	0	0	42.55	FALSE	FALSE	FALSE	440	0.022
C9p.Arg63Cys	C9	0.02155655943471939	0.01559575795383655	0	0.050298638681011	0.40486991687406293	0.3488372093023256	NA	NA	NA	NA	NA	NA	Cys	Arg	TRUE	NA	3	0	0	0	0	0	0	0	0	0	0	3	0	0	0	0	0	0	0	0	0	0	0	0	0	0	0	0	0	0	0	0	0	0	0	0	0	0	0	0	0	0	0	0	0	0	0	0	0	0	0	0	0	0	0	0	0	0	0	0	0	0	0	0	0	0	43.06	FALSE	FALSE	FALSE	440	0.022
C9p.Glu558Lys	C9	0.02155655943471939	0.01559575795383655	0	0.050298638681011	0.40486991687406293	0.3488372093023256	NA	NA	NA	NA	NA	NA	Lys	Glu	TRUE	NA	3	0	0	0	0	0	0	0	0	0	0	3	0	0	0	0	0	0	0	0	0	0	0	0	0	0	0	0	0	0	0	0	0	0	0	0	0	0	0	0	0	0	0	0	0	0	0	0	0	0	0	0	0	0	0	0	0	0	0	0	0	0	0	0	0	0	42.75	FALSE	FALSE	FALSE	440	0.022
CACNA1Ap.Pro416Ser	CACNA1A	0.02155655943471939	0.01559575795383655	0	0.050298638681011	0.40486991687406293	0.3488372093023256	NA	NA	NA	NA	NA	NA	Ser	Pro	TRUE	NA	3	0	0	0	0	0	0	0	0	0	0	3	0	0	0	0	0	0	0	0	0	0	0	0	0	0	0	0	0	0	0	0	0	0	0	0	0	0	0	0	0	0	0	0	0	0	0	0	0	0	0	0	0	0	0	0	0	0	0	0	0	0	0	0	0	0	42.69	FALSE	FALSE	FALSE	440	0.022
CACNA1Cp.Glu1367Lys	CACNA1C	0.02155655943471939	0.01559575795383655	0	0.050298638681011	0.40486991687406293	0.3488372093023256	NA	NA	NA	NA	NA	NA	Lys	Glu	TRUE	NA	3	0	0	0	0	0	0	0	0	0	0	3	0	0	0	0	0	0	0	0	0	0	0	0	0	0	0	0	0	0	0	0	0	0	0	0	0	0	0	0	0	0	0	0	0	0	0	0	0	0	0	0	0	0	0	0	0	0	0	0	0	0	0	0	0	0	41.35	FALSE	FALSE	FALSE	440	0.022
CACNA1Ep.Asp1697Asn	CACNA1E	0.02155655943471939	0.01559575795383655	0	0.050298638681011	0.40486991687406293	0.3488372093023256	NA	NA	NA	NA	NA	NA	Asn	Asp	FALSE	NA	3	0	0	0	0	0	0	0	0	0	0	3	0	0	0	0	0	0	0	0	0	0	0	0	0	0	0	0	0	0	0	0	0	0	0	0	0	0	0	0	0	0	0	0	0	0	0	0	0	0	0	0	0	0	0	0	0	0	0	0	0	0	0	0	0	0	42.57	FALSE	FALSE	FALSE	440	0.022
CACNA1Ep.Glu1328Lys	CACNA1E	0.02155655943471939	0.01559575795383655	0	0.050298638681011	0.40486991687406293	0.3488372093023256	NA	NA	NA	NA	NA	NA	Lys	Glu	TRUE	NA	3	0	0	0	0	0	0	0	0	0	0	3	0	0	0	0	0	0	0	0	0	0	0	0	0	0	0	0	0	0	0	0	0	0	0	0	0	0	0	0	0	0	0	0	0	0	0	0	0	0	0	0	0	0	0	0	0	0	0	0	0	0	0	0	0	0	42.53	FALSE	FALSE	FALSE	440	0.022
CACNA1Ep.Pro1986Ser	CACNA1E	0.02155655943471939	0.01559575795383655	0	0.050298638681011	0.40486991687406293	0.3488372093023256	NA	NA	NA	NA	NA	NA	Ser	Pro	TRUE	NA	3	0	0	0	0	0	0	0	0	0	0	3	0	0	0	0	0	0	0	0	0	0	0	0	0	0	0	0	0	0	0	0	0	0	0	0	0	0	0	0	0	0	0	0	0	0	0	0	0	0	0	0	0	0	0	0	0	0	0	0	0	0	0	0	0	0	42.01	FALSE	FALSE	FALSE	440	0.022
CACNA1Sp.Met103Ile	CACNA1S	0.02155655943471939	0.01559575795383655	0	0.050298638681011	0.40486991687406293	0.3488372093023256	NA	NA	NA	NA	NA	NA	Ile	Met	FALSE	NA	3	0	0	0	0	0	0	0	0	0	0	3	0	0	0	0	0	0	0	0	0	0	0	0	0	0	0	0	0	0	0	0	0	0	0	0	0	0	0	0	0	0	0	0	0	0	0	0	0	0	0	0	0	0	0	0	0	0	0	0	0	0	0	0	0	0	42.28	FALSE	FALSE	FALSE	440	0.022
CACNA2D1p.Ser790Leu	CACNA2D1	0.02155655943471939	0.01559575795383655	0	0.050298638681011	0.40486991687406293	0.3488372093023256	NA	NA	NA	NA	NA	NA	Leu	Ser	FALSE	NA	3	0	0	0	0	0	0	0	0	0	0	3	0	0	0	0	0	0	0	0	0	0	0	0	0	0	0	0	0	0	0	0	0	0	0	0	0	0	0	0	0	0	0	0	0	0	0	0	0	0	0	0	0	0	0	0	0	0	0	0	0	0	0	0	0	0	42.9	FALSE	FALSE	FALSE	440	0.022
CACNA2D3p.Glu151Lys	CACNA2D3	0.02155655943471939	0.01559575795383655	0	0.050298638681011	0.40486991687406293	0.3488372093023256	NA	NA	NA	NA	NA	NA	Lys	Glu	TRUE	NA	3	0	0	0	0	0	0	0	0	0	0	3	0	0	0	0	0	0	0	0	0	0	0	0	0	0	0	0	0	0	0	0	0	0	0	0	0	0	0	0	0	0	0	0	0	0	0	0	0	0	0	0	0	0	0	0	0	0	0	0	0	0	0	0	0	0	42.52	FALSE	FALSE	FALSE	440	0.022
CACNA2D3p.Pro613Ser	CACNA2D3	0.02155655943471939	0.01559575795383655	0	0.050298638681011	0.40486991687406293	0.3488372093023256	NA	NA	NA	NA	NA	NA	Ser	Pro	TRUE	NA	3	0	0	0	0	0	0	0	0	0	0	3	0	0	0	0	0	0	0	0	0	0	0	0	0	0	0	0	0	0	0	0	0	0	0	0	0	0	0	0	0	0	0	0	0	0	0	0	0	0	0	0	0	0	0	0	0	0	0	0	0	0	0	0	0	0	42.05	FALSE	FALSE	FALSE	440	0.022
CACNB4p.Glu373Lys	CACNB4	0.02155655943471939	0.01559575795383655	0	0.050298638681011	0.40486991687406293	0.3488372093023256	NA	NA	NA	NA	NA	NA	Lys	Glu	TRUE	NA	3	0	0	0	0	0	0	0	0	0	0	3	0	0	0	0	0	0	0	0	0	0	0	0	0	0	0	0	0	0	0	0	0	0	0	0	0	0	0	0	0	0	0	0	0	0	0	0	0	0	0	0	0	0	0	0	0	0	0	0	0	0	0	0	0	0	42.43	FALSE	FALSE	FALSE	440	0.022
CACNG3p.Glu90Lys	CACNG3	0.02155655943471939	0.01559575795383655	0	0.050298638681011	0.40486991687406293	0.3488372093023256	NA	NA	NA	NA	NA	NA	Lys	Glu	TRUE	NA	3	0	0	0	0	0	0	0	0	0	0	3	0	0	0	0	0	0	0	0	0	0	0	0	0	0	0	0	0	0	0	0	0	0	0	0	0	0	0	0	0	0	0	0	0	0	0	0	0	0	0	0	0	0	0	0	0	0	0	0	0	0	0	0	0	0	42.23	FALSE	FALSE	FALSE	440	0.022
CACNG5p.Glu68Lys	CACNG5	0.02155655943471939	0.01559575795383655	0	0.050298638681011	0.40486991687406293	0.3488372093023256	NA	NA	NA	NA	NA	NA	Lys	Glu	TRUE	NA	3	0	0	0	0	0	0	0	0	0	0	3	0	0	0	0	0	0	0	0	0	0	0	0	0	0	0	0	0	0	0	0	0	0	0	0	0	0	0	0	0	0	0	0	0	0	0	0	0	0	0	0	0	0	0	0	0	0	0	0	0	0	0	0	0	0	41.85	FALSE	FALSE	FALSE	440	0.022
CACNG7p.His172Tyr	CACNG7	0.02155655943471939	0.01559575795383655	0	0.050298638681011	0.40486991687406293	0.3488372093023256	NA	NA	NA	NA	NA	NA	Tyr	His	TRUE	NA	3	0	0	0	0	0	0	0	0	0	0	3	0	0	0	0	0	0	0	0	0	0	0	0	0	0	0	0	0	0	0	0	0	0	0	0	0	0	0	0	0	0	0	0	0	0	0	0	0	0	0	0	0	0	0	0	0	0	0	0	0	0	0	0	0	0	42.03	FALSE	FALSE	FALSE	440	0.022
CADM2p.Glu240Lys	CADM2	0.02155655943471939	0.01559575795383655	0	0.050298638681011	0.40486991687406293	0.3488372093023256	NA	NA	NA	NA	NA	NA	Lys	Glu	TRUE	NA	3	0	0	0	0	0	0	0	0	0	0	3	0	0	0	0	0	0	0	0	0	0	0	0	0	0	0	0	0	0	0	0	0	0	0	0	0	0	0	0	0	0	0	0	0	0	0	0	0	0	0	0	0	0	0	0	0	0	0	0	0	0	0	0	0	0	43.02	FALSE	FALSE	FALSE	440	0.022
CADM2p.Gly252Glu	CADM2	0.02155655943471939	0.01559575795383655	0	0.050298638681011	0.40486991687406293	0.3488372093023256	NA	NA	NA	NA	NA	NA	Glu	Gly	FALSE	NA	3	0	0	0	0	0	0	0	0	0	0	3	0	0	0	0	0	0	0	0	0	0	0	0	0	0	0	0	0	0	0	0	0	0	0	0	0	0	0	0	0	0	0	0	0	0	0	0	0	0	0	0	0	0	0	0	0	0	0	0	0	0	0	0	0	0	42.73	FALSE	FALSE	FALSE	440	0.022
CADM2p.Pro317Ser	CADM2	0.02155655943471939	0.01559575795383655	0	0.050298638681011	0.40486991687406293	0.3488372093023256	NA	NA	NA	NA	NA	NA	Ser	Pro	TRUE	NA	3	0	0	0	0	0	0	0	0	0	0	3	0	0	0	0	0	0	0	0	0	0	0	0	0	0	0	0	0	0	0	0	0	0	0	0	0	0	0	0	0	0	0	0	0	0	0	0	0	0	0	0	0	0	0	0	0	0	0	0	0	0	0	0	0	0	42.4	FALSE	FALSE	FALSE	440	0.022
CAGE1p.Glu476Lys	CAGE1	0.02155655943471939	0.01559575795383655	0	0.050298638681011	0.40486991687406293	0.3488372093023256	NA	NA	NA	NA	NA	NA	Lys	Glu	TRUE	NA	3	0	0	0	0	0	0	0	0	0	0	3	0	0	0	0	0	0	0	0	0	0	0	0	0	0	0	0	0	0	0	0	0	0	0	0	0	0	0	0	0	0	0	0	0	0	0	0	0	0	0	0	0	0	0	0	0	0	0	0	0	0	0	0	0	0	43.19	FALSE	FALSE	FALSE	440	0.022
CALB2p.Glu234Lys	CALB2	0.02155655943471939	0.01559575795383655	0	0.050298638681011	0.40486991687406293	0.3488372093023256	NA	NA	NA	NA	NA	NA	Lys	Glu	TRUE	NA	3	0	0	0	0	0	0	0	0	0	0	3	0	0	0	0	0	0	0	0	0	0	0	0	0	0	0	0	0	0	0	0	0	0	0	0	0	0	0	0	0	0	0	0	0	0	0	0	0	0	0	0	0	0	0	0	0	0	0	0	0	0	0	0	0	0	41.9	FALSE	FALSE	FALSE	440	0.022
CAMK1Dp.His93Tyr	CAMK1D	0.02155655943471939	0.01559575795383655	0	0.050298638681011	0.40486991687406293	0.3488372093023256	NA	NA	NA	NA	NA	NA	Tyr	His	TRUE	NA	3	0	0	0	0	0	0	0	0	0	0	3	0	0	0	0	0	0	0	0	0	0	0	0	0	0	0	0	0	0	0	0	0	0	0	0	0	0	0	0	0	0	0	0	0	0	0	0	0	0	0	0	0	0	0	0	0	0	0	0	0	0	0	0	0	0	42.51	FALSE	FALSE	FALSE	440	0.022
CAMK4p.Ser337Leu	CAMK4	0.02155655943471939	0.01559575795383655	0	0.050298638681011	0.40486991687406293	0.3488372093023256	NA	NA	NA	NA	NA	NA	Leu	Ser	FALSE	NA	3	0	0	0	0	0	0	0	0	0	0	3	0	0	0	0	0	0	0	0	0	0	0	0	0	0	0	0	0	0	0	0	0	0	0	0	0	0	0	0	0	0	0	0	0	0	0	0	0	0	0	0	0	0	0	0	0	0	0	0	0	0	0	0	0	0	42.09	FALSE	FALSE	FALSE	440	0.022
CAMKK2p.Pro82Ser	CAMKK2	0.02155655943471939	0.01559575795383655	0	0.050298638681011	0.40486991687406293	0.3488372093023256	NA	NA	NA	NA	NA	NA	Ser	Pro	TRUE	NA	3	0	0	0	0	0	0	0	0	0	0	3	0	0	0	0	0	0	0	0	0	0	0	0	0	0	0	0	0	0	0	0	0	0	0	0	0	0	0	0	0	0	0	0	0	0	0	0	0	0	0	0	0	0	0	0	0	0	0	0	0	0	0	0	0	0	43.1	FALSE	FALSE	FALSE	440	0.022
CAPN13p.Glu295Lys	CAPN13	0.02155655943471939	0.01559575795383655	0	0.050298638681011	0.40486991687406293	0.3488372093023256	NA	NA	NA	NA	NA	NA	Lys	Glu	TRUE	NA	3	0	0	0	0	0	0	0	0	0	0	3	0	0	0	0	0	0	0	0	0	0	0	0	0	0	0	0	0	0	0	0	0	0	0	0	0	0	0	0	0	0	0	0	0	0	0	0	0	0	0	0	0	0	0	0	0	0	0	0	0	0	0	0	0	0	42	FALSE	FALSE	FALSE	440	0.022
CAPN13p.Glu54Lys	CAPN13	0.02155655943471939	0.01559575795383655	0	0.050298638681011	0.40486991687406293	0.3488372093023256	NA	NA	NA	NA	NA	NA	Lys	Glu	TRUE	NA	3	0	0	0	0	0	0	0	0	0	0	3	0	0	0	0	0	0	0	0	0	0	0	0	0	0	0	0	0	0	0	0	0	0	0	0	0	0	0	0	0	0	0	0	0	0	0	0	0	0	0	0	0	0	0	0	0	0	0	0	0	0	0	0	0	0	42.36	FALSE	FALSE	FALSE	440	0.022
CAPSLp.Glu63Lys	CAPSL	0.02155655943471939	0.01559575795383655	0	0.050298638681011	0.40486991687406293	0.3488372093023256	NA	NA	NA	NA	NA	NA	Lys	Glu	TRUE	NA	3	0	0	0	0	0	0	0	0	0	0	3	0	0	0	0	0	0	0	0	0	0	0	0	0	0	0	0	0	0	0	0	0	0	0	0	0	0	0	0	0	0	0	0	0	0	0	0	0	0	0	0	0	0	0	0	0	0	0	0	0	0	0	0	0	0	43.7	FALSE	FALSE	FALSE	440	0.022
CAPZA3p.Arg82Gln	CAPZA3	0.02155655943471939	0.01559575795383655	0	0.050298638681011	0.40486991687406293	0.3488372093023256	NA	NA	NA	NA	NA	NA	Gln	Arg	FALSE	NA	3	0	0	0	0	0	0	0	0	0	0	3	0	0	0	0	0	0	0	0	0	0	0	0	0	0	0	0	0	0	0	0	0	0	0	0	0	0	0	0	0	0	0	0	0	0	0	0	0	0	0	0	0	0	0	0	0	0	0	0	0	0	0	0	0	0	42.5	FALSE	FALSE	FALSE	440	0.022
CASC5p.Arg1033Ser	CASC5	0.02155655943471939	0.01559575795383655	0	0.050298638681011	0.40486991687406293	0.3488372093023256	NA	NA	NA	NA	NA	NA	Ser	Arg	TRUE	NA	3	0	0	0	0	0	0	0	0	0	0	3	0	0	0	0	0	0	0	0	0	0	0	0	0	0	0	0	0	0	0	0	0	0	0	0	0	0	0	0	0	0	0	0	0	0	0	0	0	0	0	0	0	0	0	0	0	0	0	0	0	0	0	0	0	0	42.57	FALSE	FALSE	FALSE	440	0.022
CASP14p.Asp181Asn	CASP14	0.02155655943471939	0.01559575795383655	0	0.050298638681011	0.40486991687406293	0.3488372093023256	NA	NA	NA	NA	NA	NA	Asn	Asp	FALSE	NA	3	0	0	0	0	0	0	0	0	0	0	3	0	0	0	0	0	0	0	0	0	0	0	0	0	0	0	0	0	0	0	0	0	0	0	0	0	0	0	0	0	0	0	0	0	0	0	0	0	0	0	0	0	0	0	0	0	0	0	0	0	0	0	0	0	0	41.76	FALSE	FALSE	FALSE	440	0.022
CASQ2p.Trp318Leu	CASQ2	0.02155655943471939	0.01559575795383655	0	0.050298638681011	0.40486991687406293	0.3488372093023256	NA	NA	NA	NA	NA	NA	Leu	Trp	FALSE	NA	3	0	0	0	0	0	0	0	0	0	0	3	0	0	0	0	0	0	0	0	0	0	0	0	0	0	0	0	0	0	0	0	0	0	0	0	0	0	0	0	0	0	0	0	0	0	0	0	0	0	0	0	0	0	0	0	0	0	0	0	0	0	0	0	0	0	42.95	FALSE	FALSE	FALSE	440	0.022
CASS4p.Glu535Lys	CASS4	0.02155655943471939	0.01559575795383655	0	0.050298638681011	0.40486991687406293	0.3488372093023256	NA	NA	NA	NA	NA	NA	Lys	Glu	TRUE	NA	3	0	0	0	0	0	0	0	0	0	0	3	0	0	0	0	0	0	0	0	0	0	0	0	0	0	0	0	0	0	0	0	0	0	0	0	0	0	0	0	0	0	0	0	0	0	0	0	0	0	0	0	0	0	0	0	0	0	0	0	0	0	0	0	0	0	41.84	FALSE	FALSE	FALSE	440	0.022
CATSPERBp.Glu939Lys	CATSPERB	0.02155655943471939	0.01559575795383655	0	0.050298638681011	0.40486991687406293	0.3488372093023256	NA	NA	NA	NA	NA	NA	Lys	Glu	TRUE	NA	3	0	0	0	0	0	0	0	0	0	0	3	0	0	0	0	0	0	0	0	0	0	0	0	0	0	0	0	0	0	0	0	0	0	0	0	0	0	0	0	0	0	0	0	0	0	0	0	0	0	0	0	0	0	0	0	0	0	0	0	0	0	0	0	0	0	42.83	FALSE	FALSE	FALSE	440	0.022
CATSPERBp.Trp711Ter	CATSPERB	0.02155655943471939	0.01559575795383655	0	0.050298638681011	0.40486991687406293	0.3488372093023256	NA	NA	NA	NA	NA	NA	Ter	Trp	FALSE	NA	3	0	0	0	0	0	0	0	0	0	0	3	0	0	0	0	0	0	0	0	0	0	0	0	0	0	0	0	0	0	0	0	0	0	0	0	0	0	0	0	0	0	0	0	0	0	0	0	0	0	0	0	0	0	0	0	0	0	0	0	0	0	0	0	0	0	41.21	FALSE	FALSE	FALSE	440	0.022
CATSPERDp.Met634Ile	CATSPERD	0.02155655943471939	0.01559575795383655	0	0.050298638681011	0.40486991687406293	0.3488372093023256	NA	NA	NA	NA	NA	NA	Ile	Met	FALSE	NA	3	0	0	0	0	0	0	0	0	0	0	3	0	0	0	0	0	0	0	0	0	0	0	0	0	0	0	0	0	0	0	0	0	0	0	0	0	0	0	0	0	0	0	0	0	0	0	0	0	0	0	0	0	0	0	0	0	0	0	0	0	0	0	0	0	0	42.24	FALSE	FALSE	FALSE	440	0.022
CCBE1p.Pro375Ser	CCBE1	0.02155655943471939	0.01559575795383655	0	0.050298638681011	0.40486991687406293	0.3488372093023256	NA	NA	NA	NA	NA	NA	Ser	Pro	TRUE	NA	3	0	0	0	0	0	0	0	0	0	0	3	0	0	0	0	0	0	0	0	0	0	0	0	0	0	0	0	0	0	0	0	0	0	0	0	0	0	0	0	0	0	0	0	0	0	0	0	0	0	0	0	0	0	0	0	0	0	0	0	0	0	0	0	0	0	42.27	FALSE	FALSE	FALSE	440	0.022
CCDC135p.Glu238Lys	CCDC135	0.02155655943471939	0.01559575795383655	0	0.050298638681011	0.40486991687406293	0.3488372093023256	NA	NA	NA	NA	NA	NA	Lys	Glu	TRUE	NA	3	0	0	0	0	0	0	0	0	0	0	3	0	0	0	0	0	0	0	0	0	0	0	0	0	0	0	0	0	0	0	0	0	0	0	0	0	0	0	0	0	0	0	0	0	0	0	0	0	0	0	0	0	0	0	0	0	0	0	0	0	0	0	0	0	0	41.58	FALSE	FALSE	FALSE	440	0.022
CCDC144NLp.Glu125Lys	CCDC144NL	0.02155655943471939	0.01559575795383655	0	0.050298638681011	0.40486991687406293	0.3488372093023256	NA	NA	NA	NA	NA	NA	Lys	Glu	TRUE	NA	3	0	0	0	0	0	0	0	0	0	0	3	0	0	0	0	0	0	0	0	0	0	0	0	0	0	0	0	0	0	0	0	0	0	0	0	0	0	0	0	0	0	0	0	0	0	0	0	0	0	0	0	0	0	0	0	0	0	0	0	0	0	0	0	0	0	42.11	FALSE	FALSE	FALSE	440	0.022
CCDC147p.Arg466Cys	CCDC147	0.02155655943471939	0.01559575795383655	0	0.050298638681011	0.40486991687406293	0.3488372093023256	NA	NA	NA	NA	NA	NA	Cys	Arg	TRUE	NA	3	0	0	0	0	0	0	0	0	0	0	3	0	0	0	0	0	0	0	0	0	0	0	0	0	0	0	0	0	0	0	0	0	0	0	0	0	0	0	0	0	0	0	0	0	0	0	0	0	0	0	0	0	0	0	0	0	0	0	0	0	0	0	0	0	0	42.81	FALSE	FALSE	FALSE	440	0.022
CCDC15p.Pro488His	CCDC15	0.02155655943471939	0.01559575795383655	0	0.050298638681011	0.40486991687406293	0.3488372093023256	NA	NA	NA	NA	NA	NA	His	Pro	TRUE	NA	3	0	0	0	0	0	0	0	0	0	0	3	0	0	0	0	0	0	0	0	0	0	0	0	0	0	0	0	0	0	0	0	0	0	0	0	0	0	0	0	0	0	0	0	0	0	0	0	0	0	0	0	0	0	0	0	0	0	0	0	0	0	0	0	0	0	43.21	FALSE	FALSE	FALSE	440	0.022
CCDC19p.Glu364Lys	CCDC19	0.02155655943471939	0.01559575795383655	0	0.050298638681011	0.40486991687406293	0.3488372093023256	NA	NA	NA	NA	NA	NA	Lys	Glu	TRUE	NA	3	0	0	0	0	0	0	0	0	0	0	3	0	0	0	0	0	0	0	0	0	0	0	0	0	0	0	0	0	0	0	0	0	0	0	0	0	0	0	0	0	0	0	0	0	0	0	0	0	0	0	0	0	0	0	0	0	0	0	0	0	0	0	0	0	0	42.47	FALSE	FALSE	FALSE	440	0.022
CCDC28Ap.Arg32Cys	CCDC28A	0.02155655943471939	0.01559575795383655	0	0.050298638681011	0.40486991687406293	0.3488372093023256	NA	NA	NA	NA	NA	NA	Cys	Arg	TRUE	NA	3	0	0	0	0	0	0	0	0	0	0	3	0	0	0	0	0	0	0	0	0	0	0	0	0	0	0	0	0	0	0	0	0	0	0	0	0	0	0	0	0	0	0	0	0	0	0	0	0	0	0	0	0	0	0	0	0	0	0	0	0	0	0	0	0	0	41.85	FALSE	FALSE	FALSE	440	0.022
CCDC39p.Arg214Cys	CCDC39	0.02155655943471939	0.01559575795383655	0	0.050298638681011	0.40486991687406293	0.3488372093023256	NA	NA	NA	NA	NA	NA	Cys	Arg	TRUE	NA	3	0	0	0	0	0	0	0	0	0	0	3	0	0	0	0	0	0	0	0	0	0	0	0	0	0	0	0	0	0	0	0	0	0	0	0	0	0	0	0	0	0	0	0	0	0	0	0	0	0	0	0	0	0	0	0	0	0	0	0	0	0	0	0	0	0	42.06	FALSE	FALSE	FALSE	440	0.022
CCDC54p.Glu144Lys	CCDC54	0.02155655943471939	0.01559575795383655	0	0.050298638681011	0.40486991687406293	0.3488372093023256	NA	NA	NA	NA	NA	NA	Lys	Glu	TRUE	NA	3	0	0	0	0	0	0	0	0	0	0	3	0	0	0	0	0	0	0	0	0	0	0	0	0	0	0	0	0	0	0	0	0	0	0	0	0	0	0	0	0	0	0	0	0	0	0	0	0	0	0	0	0	0	0	0	0	0	0	0	0	0	0	0	0	0	42.57	FALSE	FALSE	FALSE	440	0.022
CCDC54p.Met217Ile	CCDC54	0.02155655943471939	0.01559575795383655	0	0.050298638681011	0.40486991687406293	0.3488372093023256	NA	NA	NA	NA	NA	NA	Ile	Met	FALSE	NA	3	0	0	0	0	0	0	0	0	0	0	3	0	0	0	0	0	0	0	0	0	0	0	0	0	0	0	0	0	0	0	0	0	0	0	0	0	0	0	0	0	0	0	0	0	0	0	0	0	0	0	0	0	0	0	0	0	0	0	0	0	0	0	0	0	0	42.81	FALSE	FALSE	FALSE	440	0.022
CCDC63p.Glu330Lys	CCDC63	0.02155655943471939	0.01559575795383655	0	0.050298638681011	0.40486991687406293	0.3488372093023256	NA	NA	NA	NA	NA	NA	Lys	Glu	TRUE	NA	3	0	0	0	0	0	0	0	0	0	0	3	0	0	0	0	0	0	0	0	0	0	0	0	0	0	0	0	0	0	0	0	0	0	0	0	0	0	0	0	0	0	0	0	0	0	0	0	0	0	0	0	0	0	0	0	0	0	0	0	0	0	0	0	0	0	42.85	FALSE	FALSE	FALSE	440	0.022
CCDC68p.Arg208Lys	CCDC68	0.02155655943471939	0.01559575795383655	0	0.050298638681011	0.40486991687406293	0.3488372093023256	NA	NA	NA	NA	NA	NA	Lys	Arg	TRUE	NA	3	0	0	0	0	0	0	0	0	0	0	3	0	0	0	0	0	0	0	0	0	0	0	0	0	0	0	0	0	0	0	0	0	0	0	0	0	0	0	0	0	0	0	0	0	0	0	0	0	0	0	0	0	0	0	0	0	0	0	0	0	0	0	0	0	0	41.59	FALSE	FALSE	FALSE	440	0.022
CCDC69p.Glu70Lys	CCDC69	0.02155655943471939	0.01559575795383655	0	0.050298638681011	0.40486991687406293	0.3488372093023256	NA	NA	NA	NA	NA	NA	Lys	Glu	TRUE	NA	3	0	0	0	0	0	0	0	0	0	0	3	0	0	0	0	0	0	0	0	0	0	0	0	0	0	0	0	0	0	0	0	0	0	0	0	0	0	0	0	0	0	0	0	0	0	0	0	0	0	0	0	0	0	0	0	0	0	0	0	0	0	0	0	0	0	42.11	FALSE	FALSE	FALSE	440	0.022
CCDC70p.Glu213Lys	CCDC70	0.02155655943471939	0.01559575795383655	0	0.050298638681011	0.40486991687406293	0.3488372093023256	NA	NA	NA	NA	NA	NA	Lys	Glu	TRUE	NA	3	0	0	0	0	0	0	0	0	0	0	3	0	0	0	0	0	0	0	0	0	0	0	0	0	0	0	0	0	0	0	0	0	0	0	0	0	0	0	0	0	0	0	0	0	0	0	0	0	0	0	0	0	0	0	0	0	0	0	0	0	0	0	0	0	0	41.88	FALSE	FALSE	FALSE	440	0.022
CCDC73p.His50Tyr	CCDC73	0.02155655943471939	0.01559575795383655	0	0.050298638681011	0.40486991687406293	0.3488372093023256	NA	NA	NA	NA	NA	NA	Tyr	His	TRUE	NA	3	0	0	0	0	0	0	0	0	0	0	3	0	0	0	0	0	0	0	0	0	0	0	0	0	0	0	0	0	0	0	0	0	0	0	0	0	0	0	0	0	0	0	0	0	0	0	0	0	0	0	0	0	0	0	0	0	0	0	0	0	0	0	0	0	0	41.44	FALSE	FALSE	FALSE	440	0.022
CCDC74Ap.Pro316Ser	CCDC74A	0.02155655943471939	0.01559575795383655	0	0.050298638681011	0.40486991687406293	0.3488372093023256	NA	NA	NA	NA	NA	NA	Ser	Pro	TRUE	NA	3	0	0	0	0	0	0	0	0	0	0	3	0	0	0	0	0	0	0	0	0	0	0	0	0	0	0	0	0	0	0	0	0	0	0	0	0	0	0	0	0	0	0	0	0	0	0	0	0	0	0	0	0	0	0	0	0	0	0	0	0	0	0	0	0	0	43.43	FALSE	FALSE	FALSE	440	0.022
CCDC85Ap.Ser536Leu	CCDC85A	0.02155655943471939	0.01559575795383655	0	0.050298638681011	0.40486991687406293	0.3488372093023256	NA	NA	NA	NA	NA	NA	Leu	Ser	FALSE	NA	3	0	0	0	0	0	0	0	0	0	0	3	0	0	0	0	0	0	0	0	0	0	0	0	0	0	0	0	0	0	0	0	0	0	0	0	0	0	0	0	0	0	0	0	0	0	0	0	0	0	0	0	0	0	0	0	0	0	0	0	0	0	0	0	0	0	42.47	FALSE	FALSE	FALSE	440	0.022
CCR3p.Ser79Leu	CCR3	0.02155655943471939	0.01559575795383655	0	0.050298638681011	0.40486991687406293	0.3488372093023256	NA	NA	NA	NA	NA	NA	Leu	Ser	FALSE	NA	3	0	0	0	0	0	0	0	0	0	0	3	0	0	0	0	0	0	0	0	0	0	0	0	0	0	0	0	0	0	0	0	0	0	0	0	0	0	0	0	0	0	0	0	0	0	0	0	0	0	0	0	0	0	0	0	0	0	0	0	0	0	0	0	0	0	42.16	FALSE	FALSE	FALSE	440	0.022
CCT5p.Arg27Ser	CCT5	0.02155655943471939	0.01559575795383655	0	0.050298638681011	0.40486991687406293	0.3488372093023256	NA	NA	NA	NA	NA	NA	Ser	Arg	TRUE	NA	3	0	0	0	0	0	0	0	0	0	0	3	0	0	0	0	0	0	0	0	0	0	0	0	0	0	0	0	0	0	0	0	0	0	0	0	0	0	0	0	0	0	0	0	0	0	0	0	0	0	0	0	0	0	0	0	0	0	0	0	0	0	0	0	0	0	42.31	FALSE	FALSE	FALSE	440	0.022
CD163L1p.Gly108Glu	CD163L1	0.02155655943471939	0.01559575795383655	0	0.050298638681011	0.40486991687406293	0.3488372093023256	NA	NA	NA	NA	NA	NA	Glu	Gly	FALSE	NA	3	0	0	0	0	0	0	0	0	0	0	3	0	0	0	0	0	0	0	0	0	0	0	0	0	0	0	0	0	0	0	0	0	0	0	0	0	0	0	0	0	0	0	0	0	0	0	0	0	0	0	0	0	0	0	0	0	0	0	0	0	0	0	0	0	0	42.32	FALSE	FALSE	FALSE	440	0.022
CD163L1p.Gly701Glu	CD163L1	0.02155655943471939	0.01559575795383655	0	0.050298638681011	0.40486991687406293	0.3488372093023256	NA	NA	NA	NA	NA	NA	Glu	Gly	FALSE	NA	3	0	0	0	0	0	0	0	0	0	0	3	0	0	0	0	0	0	0	0	0	0	0	0	0	0	0	0	0	0	0	0	0	0	0	0	0	0	0	0	0	0	0	0	0	0	0	0	0	0	0	0	0	0	0	0	0	0	0	0	0	0	0	0	0	0	43.08	FALSE	FALSE	FALSE	440	0.022
CD163L1p.His242Tyr	CD163L1	0.02155655943471939	0.01559575795383655	0	0.050298638681011	0.40486991687406293	0.3488372093023256	NA	NA	NA	NA	NA	NA	Tyr	His	TRUE	NA	3	0	0	0	0	0	0	0	0	0	0	3	0	0	0	0	0	0	0	0	0	0	0	0	0	0	0	0	0	0	0	0	0	0	0	0	0	0	0	0	0	0	0	0	0	0	0	0	0	0	0	0	0	0	0	0	0	0	0	0	0	0	0	0	0	0	41.98	FALSE	FALSE	FALSE	440	0.022
CD163p.Arg579Lys	CD163	0.02155655943471939	0.01559575795383655	0	0.050298638681011	0.40486991687406293	0.3488372093023256	NA	NA	NA	NA	NA	NA	Lys	Arg	TRUE	NA	3	0	0	0	0	0	0	0	0	0	0	3	0	0	0	0	0	0	0	0	0	0	0	0	0	0	0	0	0	0	0	0	0	0	0	0	0	0	0	0	0	0	0	0	0	0	0	0	0	0	0	0	0	0	0	0	0	0	0	0	0	0	0	0	0	0	42.43	FALSE	FALSE	FALSE	440	0.022
CD163p.Ser696Leu	CD163	0.02155655943471939	0.01559575795383655	0	0.050298638681011	0.40486991687406293	0.3488372093023256	NA	NA	NA	NA	NA	NA	Leu	Ser	FALSE	NA	3	0	0	0	0	0	0	0	0	0	0	3	0	0	0	0	0	0	0	0	0	0	0	0	0	0	0	0	0	0	0	0	0	0	0	0	0	0	0	0	0	0	0	0	0	0	0	0	0	0	0	0	0	0	0	0	0	0	0	0	0	0	0	0	0	0	43.29	FALSE	FALSE	FALSE	440	0.022
CD1Bp.His56Tyr	CD1B	0.02155655943471939	0.01559575795383655	0	0.050298638681011	0.40486991687406293	0.3488372093023256	NA	NA	NA	NA	NA	NA	Tyr	His	TRUE	NA	3	0	0	0	0	0	0	0	0	0	0	3	0	0	0	0	0	0	0	0	0	0	0	0	0	0	0	0	0	0	0	0	0	0	0	0	0	0	0	0	0	0	0	0	0	0	0	0	0	0	0	0	0	0	0	0	0	0	0	0	0	0	0	0	0	0	42.52	FALSE	FALSE	FALSE	440	0.022
CD1Cp.Arg43Gln	CD1C	0.02155655943471939	0.01559575795383655	0	0.050298638681011	0.40486991687406293	0.3488372093023256	NA	NA	NA	NA	NA	NA	Gln	Arg	FALSE	NA	3	0	0	0	0	0	0	0	0	0	0	3	0	0	0	0	0	0	0	0	0	0	0	0	0	0	0	0	0	0	0	0	0	0	0	0	0	0	0	0	0	0	0	0	0	0	0	0	0	0	0	0	0	0	0	0	0	0	0	0	0	0	0	0	0	0	42.27	FALSE	FALSE	FALSE	440	0.022
CD1Ep.Gly234Glu	CD1E	0.02155655943471939	0.01559575795383655	0	0.050298638681011	0.40486991687406293	0.3488372093023256	NA	NA	NA	NA	NA	NA	Glu	Gly	FALSE	NA	3	0	0	0	0	0	0	0	0	0	0	3	0	0	0	0	0	0	0	0	0	0	0	0	0	0	0	0	0	0	0	0	0	0	0	0	0	0	0	0	0	0	0	0	0	0	0	0	0	0	0	0	0	0	0	0	0	0	0	0	0	0	0	0	0	0	42.04	FALSE	FALSE	FALSE	440	0.022
CD209p.Arg198Trp	CD209	0.02155655943471939	0.01559575795383655	0	0.050298638681011	0.40486991687406293	0.3488372093023256	NA	NA	NA	NA	NA	NA	Trp	Arg	FALSE	2	3	0	0	0	0	0	0	0	0	0	0	3	0	0	0	0	0	0	0	0	0	0	0	0	0	0	0	0	0	0	0	0	0	0	0	0	0	0	0	0	0	0	0	0	0	0	0	0	0	0	0	0	0	0	0	0	0	0	0	0	0	0	0	0	0	0	42.43	FALSE	FALSE	FALSE	440	0.022
CD276p.Pro359Ser	CD276	0.02155655943471939	0.01559575795383655	0	0.050298638681011	0.40486991687406293	0.3488372093023256	NA	NA	NA	NA	NA	NA	Ser	Pro	TRUE	NA	3	0	0	0	0	0	0	0	0	0	0	3	0	0	0	0	0	0	0	0	0	0	0	0	0	0	0	0	0	0	0	0	0	0	0	0	0	0	0	0	0	0	0	0	0	0	0	0	0	0	0	0	0	0	0	0	0	0	0	0	0	0	0	0	0	0	41.89	FALSE	FALSE	FALSE	440	0.022
CD300Ap.Ser152Leu	CD300A	0.02155655943471939	0.01559575795383655	0	0.050298638681011	0.40486991687406293	0.3488372093023256	NA	NA	NA	NA	NA	NA	Leu	Ser	FALSE	NA	3	0	0	0	0	0	0	0	0	0	0	3	0	0	0	0	0	0	0	0	0	0	0	0	0	0	0	0	0	0	0	0	0	0	0	0	0	0	0	0	0	0	0	0	0	0	0	0	0	0	0	0	0	0	0	0	0	0	0	0	0	0	0	0	0	0	42.41	FALSE	FALSE	FALSE	440	0.022
CD300Ep.Arg180Gln	CD300E	0.02155655943471939	0.01559575795383655	0	0.050298638681011	0.40486991687406293	0.3488372093023256	NA	NA	NA	NA	NA	NA	Gln	Arg	FALSE	NA	3	0	0	0	0	0	0	0	0	0	0	3	0	0	0	0	0	0	0	0	0	0	0	0	0	0	0	0	0	0	0	0	0	0	0	0	0	0	0	0	0	0	0	0	0	0	0	0	0	0	0	0	0	0	0	0	0	0	0	0	0	0	0	0	0	0	42.45	FALSE	FALSE	FALSE	440	0.022
CD300LGp.Glu299Lys	CD300LG	0.02155655943471939	0.01559575795383655	0	0.050298638681011	0.40486991687406293	0.3488372093023256	NA	NA	NA	NA	NA	NA	Lys	Glu	TRUE	NA	3	0	0	0	0	0	0	0	0	0	0	3	0	0	0	0	0	0	0	0	0	0	0	0	0	0	0	0	0	0	0	0	0	0	0	0	0	0	0	0	0	0	0	0	0	0	0	0	0	0	0	0	0	0	0	0	0	0	0	0	0	0	0	0	0	0	42.71	FALSE	FALSE	FALSE	440	0.022
CD33p.Gly64Glu	CD33	0.02155655943471939	0.01559575795383655	0	0.050298638681011	0.40486991687406293	0.3488372093023256	NA	NA	NA	NA	NA	NA	Glu	Gly	FALSE	NA	3	0	0	0	0	0	0	0	0	0	0	3	0	0	0	0	0	0	0	0	0	0	0	0	0	0	0	0	0	0	0	0	0	0	0	0	0	0	0	0	0	0	0	0	0	0	0	0	0	0	0	0	0	0	0	0	0	0	0	0	0	0	0	0	0	0	42.73	FALSE	FALSE	FALSE	440	0.022
CD48p.Glu175Lys	CD48	0.02155655943471939	0.01559575795383655	0	0.050298638681011	0.40486991687406293	0.3488372093023256	NA	NA	NA	NA	NA	NA	Lys	Glu	TRUE	NA	3	0	0	0	0	0	0	0	0	0	0	3	0	0	0	0	0	0	0	0	0	0	0	0	0	0	0	0	0	0	0	0	0	0	0	0	0	0	0	0	0	0	0	0	0	0	0	0	0	0	0	0	0	0	0	0	0	0	0	0	0	0	0	0	0	0	41.82	FALSE	FALSE	FALSE	440	0.022
CD86p.Glu61Lys	CD86	0.02155655943471939	0.01559575795383655	0	0.050298638681011	0.40486991687406293	0.3488372093023256	NA	NA	NA	NA	NA	NA	Lys	Glu	TRUE	NA	3	0	0	0	0	0	0	0	0	0	0	3	0	0	0	0	0	0	0	0	0	0	0	0	0	0	0	0	0	0	0	0	0	0	0	0	0	0	0	0	0	0	0	0	0	0	0	0	0	0	0	0	0	0	0	0	0	0	0	0	0	0	0	0	0	0	42.24	FALSE	FALSE	FALSE	440	0.022
CD86p.Gly162Cys	CD86	0.02155655943471939	0.01559575795383655	0	0.050298638681011	0.40486991687406293	0.3488372093023256	NA	NA	NA	NA	NA	NA	Cys	Gly	TRUE	NA	3	0	0	0	0	0	0	0	0	0	0	3	0	0	0	0	0	0	0	0	0	0	0	0	0	0	0	0	0	0	0	0	0	0	0	0	0	0	0	0	0	0	0	0	0	0	0	0	0	0	0	0	0	0	0	0	0	0	0	0	0	0	0	0	0	0	42.35	FALSE	FALSE	FALSE	440	0.022
CD8Bp.Asp74Asn	CD8B	0.02155655943471939	0.01559575795383655	0	0.050298638681011	0.40486991687406293	0.3488372093023256	NA	NA	NA	NA	NA	NA	Asn	Asp	FALSE	NA	3	0	0	0	0	0	0	0	0	0	0	3	0	0	0	0	0	0	0	0	0	0	0	0	0	0	0	0	0	0	0	0	0	0	0	0	0	0	0	0	0	0	0	0	0	0	0	0	0	0	0	0	0	0	0	0	0	0	0	0	0	0	0	0	0	0	42	FALSE	FALSE	FALSE	440	0.022
CD96p.Pro73Leu	CD96	0.02155655943471939	0.01559575795383655	0	0.050298638681011	0.40486991687406293	0.3488372093023256	NA	NA	NA	NA	NA	NA	Leu	Pro	FALSE	NA	3	0	0	0	0	0	0	0	0	0	0	3	0	0	0	0	0	0	0	0	0	0	0	0	0	0	0	0	0	0	0	0	0	0	0	0	0	0	0	0	0	0	0	0	0	0	0	0	0	0	0	0	0	0	0	0	0	0	0	0	0	0	0	0	0	0	42.3	FALSE	FALSE	FALSE	440	0.022
CD99L2p.Lys227Asn	CD99L2	0.02155655943471939	0.01559575795383655	0	0.050298638681011	0.40486991687406293	0.3488372093023256	NA	NA	NA	NA	NA	NA	Asn	Lys	FALSE	NA	3	0	0	0	0	0	0	0	0	0	0	3	0	0	0	0	0	0	0	0	0	0	0	0	0	0	0	0	0	0	0	0	0	0	0	0	0	0	0	0	0	0	0	0	0	0	0	0	0	0	0	0	0	0	0	0	0	0	0	0	0	0	0	0	0	0	42.28	FALSE	FALSE	FALSE	440	0.022
CDC25Bp.Pro417Gln	CDC25B	0.02155655943471939	0.01559575795383655	0	0.050298638681011	0.40486991687406293	0.3488372093023256	NA	NA	NA	NA	NA	NA	Gln	Pro	FALSE	NA	3	0	0	0	0	0	0	0	0	0	0	3	0	0	0	0	0	0	0	0	0	0	0	0	0	0	0	0	0	0	0	0	0	0	0	0	0	0	0	0	0	0	0	0	0	0	0	0	0	0	0	0	0	0	0	0	0	0	0	0	0	0	0	0	0	0	41.8	FALSE	FALSE	FALSE	440	0.022
CDH17p.Pro536Ser	CDH17	0.02155655943471939	0.01559575795383655	0	0.050298638681011	0.40486991687406293	0.3488372093023256	NA	NA	NA	NA	NA	NA	Ser	Pro	TRUE	2	3	0	0	0	0	0	0	0	0	0	0	3	0	0	0	0	0	0	0	0	0	0	0	0	0	0	0	0	0	0	0	0	0	0	0	0	0	0	0	0	0	0	0	0	0	0	0	0	0	0	0	0	0	0	0	0	0	0	0	0	0	0	0	0	0	0	42.29	FALSE	FALSE	FALSE	440	0.022
CDH18p.Glu394Lys	CDH18	0.02155655943471939	0.01559575795383655	0	0.050298638681011	0.40486991687406293	0.3488372093023256	NA	NA	NA	NA	NA	NA	Lys	Glu	TRUE	NA	3	0	0	0	0	0	0	0	0	0	0	3	0	0	0	0	0	0	0	0	0	0	0	0	0	0	0	0	0	0	0	0	0	0	0	0	0	0	0	0	0	0	0	0	0	0	0	0	0	0	0	0	0	0	0	0	0	0	0	0	0	0	0	0	0	0	42.43	FALSE	FALSE	FALSE	440	0.022
CDH18p.Glu714Lys	CDH18	0.02155655943471939	0.01559575795383655	0	0.050298638681011	0.40486991687406293	0.3488372093023256	NA	NA	NA	NA	NA	NA	Lys	Glu	TRUE	NA	3	0	0	0	0	0	0	0	0	0	0	3	0	0	0	0	0	0	0	0	0	0	0	0	0	0	0	0	0	0	0	0	0	0	0	0	0	0	0	0	0	0	0	0	0	0	0	0	0	0	0	0	0	0	0	0	0	0	0	0	0	0	0	0	0	0	42.74	FALSE	FALSE	FALSE	440	0.022
CDH18p.Gly314Glu	CDH18	0.02155655943471939	0.01559575795383655	0	0.050298638681011	0.40486991687406293	0.3488372093023256	NA	NA	NA	NA	NA	NA	Glu	Gly	FALSE	NA	3	0	0	0	0	0	0	0	0	0	0	3	0	0	0	0	0	0	0	0	0	0	0	0	0	0	0	0	0	0	0	0	0	0	0	0	0	0	0	0	0	0	0	0	0	0	0	0	0	0	0	0	0	0	0	0	0	0	0	0	0	0	0	0	0	0	42.01	FALSE	FALSE	FALSE	440	0.022
CDH18p.Met569Ile	CDH18	0.02155655943471939	0.01559575795383655	0	0.050298638681011	0.40486991687406293	0.3488372093023256	NA	NA	NA	NA	NA	NA	Ile	Met	FALSE	NA	3	0	0	0	0	0	0	0	0	0	0	3	0	0	0	0	0	0	0	0	0	0	0	0	0	0	0	0	0	0	0	0	0	0	0	0	0	0	0	0	0	0	0	0	0	0	0	0	0	0	0	0	0	0	0	0	0	0	0	0	0	0	0	0	0	0	42.17	FALSE	FALSE	FALSE	440	0.022
CDH20p.Asp27Asn	CDH20	0.02155655943471939	0.01559575795383655	0	0.050298638681011	0.40486991687406293	0.3488372093023256	NA	NA	NA	NA	NA	NA	Asn	Asp	FALSE	NA	3	0	0	0	0	0	0	0	0	0	0	3	0	0	0	0	0	0	0	0	0	0	0	0	0	0	0	0	0	0	0	0	0	0	0	0	0	0	0	0	0	0	0	0	0	0	0	0	0	0	0	0	0	0	0	0	0	0	0	0	0	0	0	0	0	0	41.94	FALSE	FALSE	FALSE	440	0.022
CDH20p.Asp76Asn	CDH20	0.02155655943471939	0.01559575795383655	0	0.050298638681011	0.40486991687406293	0.3488372093023256	NA	NA	NA	NA	NA	NA	Asn	Asp	FALSE	NA	3	0	0	0	0	0	0	0	0	0	0	3	0	0	0	0	0	0	0	0	0	0	0	0	0	0	0	0	0	0	0	0	0	0	0	0	0	0	0	0	0	0	0	0	0	0	0	0	0	0	0	0	0	0	0	0	0	0	0	0	0	0	0	0	0	0	42.45	FALSE	FALSE	FALSE	440	0.022
CDH23p.Gly3176Glu	CDH23	0.02155655943471939	0.01559575795383655	0	0.050298638681011	0.40486991687406293	0.3488372093023256	NA	NA	NA	NA	NA	NA	Glu	Gly	FALSE	NA	3	0	0	0	0	0	0	0	0	0	0	3	0	0	0	0	0	0	0	0	0	0	0	0	0	0	0	0	0	0	0	0	0	0	0	0	0	0	0	0	0	0	0	0	0	0	0	0	0	0	0	0	0	0	0	0	0	0	0	0	0	0	0	0	0	0	42.41	FALSE	FALSE	FALSE	440	0.022
CDH6p.Glu662Lys	CDH6	0.02155655943471939	0.01559575795383655	0	0.050298638681011	0.40486991687406293	0.3488372093023256	NA	NA	NA	NA	NA	NA	Lys	Glu	TRUE	NA	3	0	0	0	0	0	0	0	0	0	0	3	0	0	0	0	0	0	0	0	0	0	0	0	0	0	0	0	0	0	0	0	0	0	0	0	0	0	0	0	0	0	0	0	0	0	0	0	0	0	0	0	0	0	0	0	0	0	0	0	0	0	0	0	0	0	42.73	FALSE	FALSE	FALSE	440	0.022
CDH6p.Gly247Glu	CDH6	0.02155655943471939	0.01559575795383655	0	0.050298638681011	0.40486991687406293	0.3488372093023256	NA	NA	NA	NA	NA	NA	Glu	Gly	FALSE	NA	3	0	0	0	0	0	0	0	0	0	0	3	0	0	0	0	0	0	0	0	0	0	0	0	0	0	0	0	0	0	0	0	0	0	0	0	0	0	0	0	0	0	0	0	0	0	0	0	0	0	0	0	0	0	0	0	0	0	0	0	0	0	0	0	0	0	42.41	FALSE	FALSE	FALSE	440	0.022
CDH8p.Asp699Asn	CDH8	0.02155655943471939	0.01559575795383655	0	0.050298638681011	0.40486991687406293	0.3488372093023256	NA	NA	NA	NA	NA	NA	Asn	Asp	FALSE	NA	3	0	0	0	0	0	0	0	0	0	0	3	0	0	0	0	0	0	0	0	0	0	0	0	0	0	0	0	0	0	0	0	0	0	0	0	0	0	0	0	0	0	0	0	0	0	0	0	0	0	0	0	0	0	0	0	0	0	0	0	0	0	0	0	0	0	42.36	FALSE	FALSE	FALSE	440	0.022
CDH8p.Gln110Ter	CDH8	0.02155655943471939	0.01559575795383655	0	0.050298638681011	0.40486991687406293	0.3488372093023256	NA	NA	NA	NA	NA	NA	Ter	Gln	FALSE	NA	3	0	0	0	0	0	0	0	0	0	0	3	0	0	0	0	0	0	0	0	0	0	0	0	0	0	0	0	0	0	0	0	0	0	0	0	0	0	0	0	0	0	0	0	0	0	0	0	0	0	0	0	0	0	0	0	0	0	0	0	0	0	0	0	0	0	42.01	FALSE	FALSE	FALSE	440	0.022
CDH8p.Gly508Glu	CDH8	0.02155655943471939	0.01559575795383655	0	0.050298638681011	0.40486991687406293	0.3488372093023256	NA	NA	NA	NA	NA	NA	Glu	Gly	FALSE	NA	3	0	0	0	0	0	0	0	0	0	0	3	0	0	0	0	0	0	0	0	0	0	0	0	0	0	0	0	0	0	0	0	0	0	0	0	0	0	0	0	0	0	0	0	0	0	0	0	0	0	0	0	0	0	0	0	0	0	0	0	0	0	0	0	0	0	42.84	FALSE	FALSE	FALSE	440	0.022
CDH9p.Glu120Lys	CDH9	0.02155655943471939	0.01559575795383655	0	0.050298638681011	0.40486991687406293	0.3488372093023256	NA	NA	NA	NA	NA	NA	Lys	Glu	TRUE	NA	3	0	0	0	0	0	0	0	0	0	0	3	0	0	0	0	0	0	0	0	0	0	0	0	0	0	0	0	0	0	0	0	0	0	0	0	0	0	0	0	0	0	0	0	0	0	0	0	0	0	0	0	0	0	0	0	0	0	0	0	0	0	0	0	0	0	42.42	FALSE	FALSE	FALSE	440	0.022
CDH9p.Glu666Lys	CDH9	0.02155655943471939	0.01559575795383655	0	0.050298638681011	0.40486991687406293	0.3488372093023256	NA	NA	NA	NA	NA	NA	Lys	Glu	TRUE	NA	3	0	0	0	0	0	0	0	0	0	0	3	0	0	0	0	0	0	0	0	0	0	0	0	0	0	0	0	0	0	0	0	0	0	0	0	0	0	0	0	0	0	0	0	0	0	0	0	0	0	0	0	0	0	0	0	0	0	0	0	0	0	0	0	0	0	42.32	FALSE	FALSE	FALSE	440	0.022
CDH9p.Glu708Lys	CDH9	0.02155655943471939	0.01559575795383655	0	0.050298638681011	0.40486991687406293	0.3488372093023256	NA	NA	NA	NA	NA	NA	Lys	Glu	TRUE	NA	3	0	0	0	0	0	0	0	0	0	0	3	0	0	0	0	0	0	0	0	0	0	0	0	0	0	0	0	0	0	0	0	0	0	0	0	0	0	0	0	0	0	0	0	0	0	0	0	0	0	0	0	0	0	0	0	0	0	0	0	0	0	0	0	0	0	42.72	FALSE	FALSE	FALSE	440	0.022
CDK4p.Arg24His	CDK4	0.02155655943471939	0.01559575795383655	0	0.050298638681011	0.40486991687406293	0.3488372093023256	NA	NA	NA	NA	NA	NA	His	Arg	TRUE	1	3	0	0	0	0	0	0	0	0	0	0	3	0	0	0	0	0	0	0	0	0	0	0	0	0	0	0	0	0	0	0	0	0	0	0	0	0	0	0	0	0	0	0	0	0	0	0	0	0	0	0	0	0	0	0	0	0	0	0	0	0	0	0	0	0	0	42.42	FALSE	FALSE	FALSE	440	0.022
CDK4p.Lys22Gln	CDK4	0.02155655943471939	0.01559575795383655	0	0.050298638681011	0.40486991687406293	0.3488372093023256	NA	NA	NA	NA	NA	NA	Gln	Lys	FALSE	1	3	0	0	0	0	0	0	0	0	0	0	3	0	0	0	0	0	0	0	0	0	0	0	0	0	0	0	0	0	0	0	0	0	0	0	0	0	0	0	0	0	0	0	0	0	0	0	0	0	0	0	0	0	0	0	0	0	0	0	0	0	0	0	0	0	0	42.37	FALSE	FALSE	FALSE	440	0.022
CDRT1p.Arg15Cys	CDRT1	0.02155655943471939	0.01559575795383655	0	0.050298638681011	0.40486991687406293	0.3488372093023256	NA	NA	NA	NA	NA	NA	Cys	Arg	TRUE	NA	3	0	0	0	0	0	0	0	0	0	0	3	0	0	0	0	0	0	0	0	0	0	0	0	0	0	0	0	0	0	0	0	0	0	0	0	0	0	0	0	0	0	0	0	0	0	0	0	0	0	0	0	0	0	0	0	0	0	0	0	0	0	0	0	0	0	42.16	FALSE	FALSE	FALSE	440	0.022
CEACAM5p.Glu253Lys	CEACAM5	0.02155655943471939	0.01559575795383655	0	0.050298638681011	0.40486991687406293	0.3488372093023256	NA	NA	NA	NA	NA	NA	Lys	Glu	TRUE	NA	3	0	0	0	0	0	0	0	0	0	0	3	0	0	0	0	0	0	0	0	0	0	0	0	0	0	0	0	0	0	0	0	0	0	0	0	0	0	0	0	0	0	0	0	0	0	0	0	0	0	0	0	0	0	0	0	0	0	0	0	0	0	0	0	0	0	42.2	FALSE	FALSE	FALSE	440	0.022
CEACAM6p.Glu168Lys	CEACAM6	0.02155655943471939	0.01559575795383655	0	0.050298638681011	0.40486991687406293	0.3488372093023256	NA	NA	NA	NA	NA	NA	Lys	Glu	TRUE	NA	3	0	0	0	0	0	0	0	0	0	0	3	0	0	0	0	0	0	0	0	0	0	0	0	0	0	0	0	0	0	0	0	0	0	0	0	0	0	0	0	0	0	0	0	0	0	0	0	0	0	0	0	0	0	0	0	0	0	0	0	0	0	0	0	0	0	41.86	FALSE	FALSE	FALSE	440	0.022
CEACAM7p.Gly81Glu	CEACAM7	0.02155655943471939	0.01559575795383655	0	0.050298638681011	0.40486991687406293	0.3488372093023256	NA	NA	NA	NA	NA	NA	Glu	Gly	FALSE	NA	3	0	0	0	0	0	0	0	0	0	0	3	0	0	0	0	0	0	0	0	0	0	0	0	0	0	0	0	0	0	0	0	0	0	0	0	0	0	0	0	0	0	0	0	0	0	0	0	0	0	0	0	0	0	0	0	0	0	0	0	0	0	0	0	0	0	41.98	FALSE	FALSE	FALSE	440	0.022
CEAp.Arg62Cys	CEA	0.02155655943471939	0.01559575795383655	0	0.050298638681011	0.40486991687406293	0.3488372093023256	NA	NA	NA	NA	NA	NA	Cys	Arg	TRUE	NA	3	0	0	0	0	0	0	0	0	0	0	3	0	0	0	0	0	0	0	0	0	0	0	0	0	0	0	0	0	0	0	0	0	0	0	0	0	0	0	0	0	0	0	0	0	0	0	0	0	0	0	0	0	0	0	0	0	0	0	0	0	0	0	0	0	0	42.02	FALSE	FALSE	FALSE	440	0.022
CELF3p.Glu20Lys	CELF3	0.02155655943471939	0.01559575795383655	0	0.050298638681011	0.40486991687406293	0.3488372093023256	NA	NA	NA	NA	NA	NA	Lys	Glu	TRUE	NA	3	0	0	0	0	0	0	0	0	0	0	3	0	0	0	0	0	0	0	0	0	0	0	0	0	0	0	0	0	0	0	0	0	0	0	0	0	0	0	0	0	0	0	0	0	0	0	0	0	0	0	0	0	0	0	0	0	0	0	0	0	0	0	0	0	0	41.99	FALSE	FALSE	FALSE	440	0.022
CELSR3p.Arg2228Gln	CELSR3	0.02155655943471939	0.01559575795383655	0	0.050298638681011	0.40486991687406293	0.3488372093023256	NA	NA	NA	NA	NA	NA	Gln	Arg	FALSE	NA	3	0	0	0	0	0	0	0	0	0	0	3	0	0	0	0	0	0	0	0	0	0	0	0	0	0	0	0	0	0	0	0	0	0	0	0	0	0	0	0	0	0	0	0	0	0	0	0	0	0	0	0	0	0	0	0	0	0	0	0	0	0	0	0	0	0	42.48	FALSE	FALSE	FALSE	440	0.022
CENPTp.Gly265Val	CENPT	0.02155655943471939	0.01559575795383655	0	0.050298638681011	0.40486991687406293	0.3488372093023256	NA	NA	NA	NA	NA	NA	Val	Gly	FALSE	NA	3	0	0	0	0	0	0	0	0	0	0	3	0	0	0	0	0	0	0	0	0	0	0	0	0	0	0	0	0	0	0	0	0	0	0	0	0	0	0	0	0	0	0	0	0	0	0	0	0	0	0	0	0	0	0	0	0	0	0	0	0	0	0	0	0	0	41.77	FALSE	FALSE	FALSE	440	0.022
CEP170Bp.Arg1092Leu	CEP170B	0.02155655943471939	0.01559575795383655	0	0.050298638681011	0.40486991687406293	0.3488372093023256	NA	NA	NA	NA	NA	NA	Leu	Arg	FALSE	NA	3	0	0	0	0	0	0	0	0	0	0	3	0	0	0	0	0	0	0	0	0	0	0	0	0	0	0	0	0	0	0	0	0	0	0	0	0	0	0	0	0	0	0	0	0	0	0	0	0	0	0	0	0	0	0	0	0	0	0	0	0	0	0	0	0	0	42.22	FALSE	FALSE	FALSE	440	0.022
CEP350p.Arg1421Leu	CEP350	0.02155655943471939	0.01559575795383655	0	0.050298638681011	0.40486991687406293	0.3488372093023256	NA	NA	NA	NA	NA	NA	Leu	Arg	FALSE	NA	3	0	0	0	0	0	0	0	0	0	0	3	0	0	0	0	0	0	0	0	0	0	0	0	0	0	0	0	0	0	0	0	0	0	0	0	0	0	0	0	0	0	0	0	0	0	0	0	0	0	0	0	0	0	0	0	0	0	0	0	0	0	0	0	0	0	42.77	FALSE	FALSE	FALSE	440	0.022
CERS3p.Pro280Ser	CERS3	0.02155655943471939	0.01559575795383655	0	0.050298638681011	0.40486991687406293	0.3488372093023256	NA	NA	NA	NA	NA	NA	Ser	Pro	TRUE	NA	3	0	0	0	0	0	0	0	0	0	0	3	0	0	0	0	0	0	0	0	0	0	0	0	0	0	0	0	0	0	0	0	0	0	0	0	0	0	0	0	0	0	0	0	0	0	0	0	0	0	0	0	0	0	0	0	0	0	0	0	0	0	0	0	0	0	42.67	FALSE	FALSE	FALSE	440	0.022
CFHR2p.Glu49Lys	CFHR2	0.02155655943471939	0.01559575795383655	0	0.050298638681011	0.40486991687406293	0.3488372093023256	NA	NA	NA	NA	NA	NA	Lys	Glu	TRUE	NA	3	0	0	0	0	0	0	0	0	0	0	3	0	0	0	0	0	0	0	0	0	0	0	0	0	0	0	0	0	0	0	0	0	0	0	0	0	0	0	0	0	0	0	0	0	0	0	0	0	0	0	0	0	0	0	0	0	0	0	0	0	0	0	0	0	0	42.83	FALSE	FALSE	FALSE	440	0.022
CFHR3p.Gly284Glu	CFHR3	0.02155655943471939	0.01559575795383655	0	0.050298638681011	0.40486991687406293	0.3488372093023256	NA	NA	NA	NA	NA	NA	Glu	Gly	FALSE	NA	3	0	0	0	0	0	0	0	0	0	0	3	0	0	0	0	0	0	0	0	0	0	0	0	0	0	0	0	0	0	0	0	0	0	0	0	0	0	0	0	0	0	0	0	0	0	0	0	0	0	0	0	0	0	0	0	0	0	0	0	0	0	0	0	0	0	42.34	FALSE	FALSE	FALSE	440	0.022
CFHR4p.Glu180Lys	CFHR4	0.02155655943471939	0.01559575795383655	0	0.050298638681011	0.40486991687406293	0.3488372093023256	NA	NA	NA	NA	NA	NA	Lys	Glu	TRUE	NA	3	0	0	0	0	0	0	0	0	0	0	3	0	0	0	0	0	0	0	0	0	0	0	0	0	0	0	0	0	0	0	0	0	0	0	0	0	0	0	0	0	0	0	0	0	0	0	0	0	0	0	0	0	0	0	0	0	0	0	0	0	0	0	0	0	0	42.6	FALSE	FALSE	FALSE	440	0.022
CFHR5p.Asp35Asn	CFHR5	0.02155655943471939	0.01559575795383655	0	0.050298638681011	0.40486991687406293	0.3488372093023256	NA	NA	NA	NA	NA	NA	Asn	Asp	FALSE	NA	3	0	0	0	0	0	0	0	0	0	0	3	0	0	0	0	0	0	0	0	0	0	0	0	0	0	0	0	0	0	0	0	0	0	0	0	0	0	0	0	0	0	0	0	0	0	0	0	0	0	0	0	0	0	0	0	0	0	0	0	0	0	0	0	0	0	41.42	FALSE	FALSE	FALSE	440	0.022
CFHp.Gly101Glu	CFH	0.02155655943471939	0.01559575795383655	0	0.050298638681011	0.40486991687406293	0.3488372093023256	NA	NA	NA	NA	NA	NA	Glu	Gly	FALSE	NA	3	0	0	0	0	0	0	0	0	0	0	3	0	0	0	0	0	0	0	0	0	0	0	0	0	0	0	0	0	0	0	0	0	0	0	0	0	0	0	0	0	0	0	0	0	0	0	0	0	0	0	0	0	0	0	0	0	0	0	0	0	0	0	0	0	0	42.38	FALSE	FALSE	FALSE	440	0.022
CFTRp.Gln237Ter	CFTR	0.02155655943471939	0.01559575795383655	0	0.050298638681011	0.40486991687406293	0.3488372093023256	NA	NA	NA	NA	NA	NA	Ter	Gln	FALSE	NA	3	0	0	0	0	0	0	0	0	0	0	3	0	0	0	0	0	0	0	0	0	0	0	0	0	0	0	0	0	0	0	0	0	0	0	0	0	0	0	0	0	0	0	0	0	0	0	0	0	0	0	0	0	0	0	0	0	0	0	0	0	0	0	0	0	0	41.37	FALSE	FALSE	FALSE	440	0.022
CFTRp.Gly330Glu	CFTR	0.02155655943471939	0.01559575795383655	0	0.050298638681011	0.40486991687406293	0.3488372093023256	NA	NA	NA	NA	NA	NA	Glu	Gly	FALSE	NA	3	0	0	0	0	0	0	0	0	0	0	3	0	0	0	0	0	0	0	0	0	0	0	0	0	0	0	0	0	0	0	0	0	0	0	0	0	0	0	0	0	0	0	0	0	0	0	0	0	0	0	0	0	0	0	0	0	0	0	0	0	0	0	0	0	0	42.8	FALSE	FALSE	FALSE	440	0.022
CGB2p.Pro147Ser	CGB2	0.02155655943471939	0.01559575795383655	0	0.050298638681011	0.40486991687406293	0.3488372093023256	NA	NA	NA	NA	NA	NA	Ser	Pro	TRUE	NA	3	0	0	0	0	0	0	0	0	0	0	3	0	0	0	0	0	0	0	0	0	0	0	0	0	0	0	0	0	0	0	0	0	0	0	0	0	0	0	0	0	0	0	0	0	0	0	0	0	0	0	0	0	0	0	0	0	0	0	0	0	0	0	0	0	0	42.22	FALSE	FALSE	FALSE	440	0.022
CGNL1p.Pro277Ser	CGNL1	0.02155655943471939	0.01559575795383655	0	0.050298638681011	0.40486991687406293	0.3488372093023256	NA	NA	NA	NA	NA	NA	Ser	Pro	TRUE	NA	3	0	0	0	0	0	0	0	0	0	0	3	0	0	0	0	0	0	0	0	0	0	0	0	0	0	0	0	0	0	0	0	0	0	0	0	0	0	0	0	0	0	0	0	0	0	0	0	0	0	0	0	0	0	0	0	0	0	0	0	0	0	0	0	0	0	42.51	FALSE	FALSE	FALSE	440	0.022
CHATp.Pro255Ser	CHAT	0.02155655943471939	0.01559575795383655	0	0.050298638681011	0.40486991687406293	0.3488372093023256	NA	NA	NA	NA	NA	NA	Ser	Pro	TRUE	NA	3	0	0	0	0	0	0	0	0	0	0	3	0	0	0	0	0	0	0	0	0	0	0	0	0	0	0	0	0	0	0	0	0	0	0	0	0	0	0	0	0	0	0	0	0	0	0	0	0	0	0	0	0	0	0	0	0	0	0	0	0	0	0	0	0	0	42.11	FALSE	FALSE	FALSE	440	0.022
CHD3p.Ser861Leu	CHD3	0.02155655943471939	0.01559575795383655	0	0.050298638681011	0.40486991687406293	0.3488372093023256	NA	NA	NA	NA	NA	NA	Leu	Ser	FALSE	NA	3	0	0	0	0	0	0	0	0	0	0	3	0	0	0	0	0	0	0	0	0	0	0	0	0	0	0	0	0	0	0	0	0	0	0	0	0	0	0	0	0	0	0	0	0	0	0	0	0	0	0	0	0	0	0	0	0	0	0	0	0	0	0	0	0	0	41.89	FALSE	FALSE	FALSE	440	0.022
CHD6p.Gly1329Trp	CHD6	0.02155655943471939	0.01559575795383655	0	0.050298638681011	0.40486991687406293	0.3488372093023256	NA	NA	NA	NA	NA	NA	Trp	Gly	FALSE	NA	3	0	0	0	0	0	0	0	0	0	0	3	0	0	0	0	0	0	0	0	0	0	0	0	0	0	0	0	0	0	0	0	0	0	0	0	0	0	0	0	0	0	0	0	0	0	0	0	0	0	0	0	0	0	0	0	0	0	0	0	0	0	0	0	0	0	42	FALSE	FALSE	FALSE	440	0.022
CHDC2p.Gly178Glu	CHDC2	0.02155655943471939	0.01559575795383655	0	0.050298638681011	0.40486991687406293	0.3488372093023256	NA	NA	NA	NA	NA	NA	Glu	Gly	FALSE	NA	3	0	0	0	0	0	0	0	0	0	0	3	0	0	0	0	0	0	0	0	0	0	0	0	0	0	0	0	0	0	0	0	0	0	0	0	0	0	0	0	0	0	0	0	0	0	0	0	0	0	0	0	0	0	0	0	0	0	0	0	0	0	0	0	0	0	42.59	FALSE	FALSE	FALSE	440	0.022
CHL1p.Glu1117Lys	CHL1	0.02155655943471939	0.01559575795383655	0	0.050298638681011	0.40486991687406293	0.3488372093023256	NA	NA	NA	NA	NA	NA	Lys	Glu	TRUE	NA	3	0	0	0	0	0	0	0	0	0	0	3	0	0	0	0	0	0	0	0	0	0	0	0	0	0	0	0	0	0	0	0	0	0	0	0	0	0	0	0	0	0	0	0	0	0	0	0	0	0	0	0	0	0	0	0	0	0	0	0	0	0	0	0	0	0	41.92	FALSE	FALSE	FALSE	440	0.022
CHL1p.Glu2Lys	CHL1	0.02155655943471939	0.01559575795383655	0	0.050298638681011	0.40486991687406293	0.3488372093023256	NA	NA	NA	NA	NA	NA	Lys	Glu	TRUE	NA	3	0	0	0	0	0	0	0	0	0	0	3	0	0	0	0	0	0	0	0	0	0	0	0	0	0	0	0	0	0	0	0	0	0	0	0	0	0	0	0	0	0	0	0	0	0	0	0	0	0	0	0	0	0	0	0	0	0	0	0	0	0	0	0	0	0	42.39	FALSE	FALSE	FALSE	440	0.022
CHRM2p.Met142Ile	CHRM2	0.02155655943471939	0.01559575795383655	0	0.050298638681011	0.40486991687406293	0.3488372093023256	NA	NA	NA	NA	NA	NA	Ile	Met	FALSE	NA	3	0	0	0	0	0	0	0	0	0	0	3	0	0	0	0	0	0	0	0	0	0	0	0	0	0	0	0	0	0	0	0	0	0	0	0	0	0	0	0	0	0	0	0	0	0	0	0	0	0	0	0	0	0	0	0	0	0	0	0	0	0	0	0	0	0	43.32	FALSE	FALSE	FALSE	440	0.022
CHRM3p.Glu257Lys	CHRM3	0.02155655943471939	0.01559575795383655	0	0.050298638681011	0.40486991687406293	0.3488372093023256	NA	NA	NA	NA	NA	NA	Lys	Glu	TRUE	NA	3	0	0	0	0	0	0	0	0	0	0	3	0	0	0	0	0	0	0	0	0	0	0	0	0	0	0	0	0	0	0	0	0	0	0	0	0	0	0	0	0	0	0	0	0	0	0	0	0	0	0	0	0	0	0	0	0	0	0	0	0	0	0	0	0	0	41.93	FALSE	FALSE	FALSE	440	0.022
CHRM3p.Pro541Leu	CHRM3	0.02155655943471939	0.01559575795383655	0	0.050298638681011	0.40486991687406293	0.3488372093023256	NA	NA	NA	NA	NA	NA	Leu	Pro	FALSE	NA	3	0	0	0	0	0	0	0	0	0	0	3	0	0	0	0	0	0	0	0	0	0	0	0	0	0	0	0	0	0	0	0	0	0	0	0	0	0	0	0	0	0	0	0	0	0	0	0	0	0	0	0	0	0	0	0	0	0	0	0	0	0	0	0	0	0	42.47	FALSE	FALSE	FALSE	440	0.022
CHRNA3p.Asp188Asn	CHRNA3	0.02155655943471939	0.01559575795383655	0	0.050298638681011	0.40486991687406293	0.3488372093023256	NA	NA	NA	NA	NA	NA	Asn	Asp	FALSE	NA	3	0	0	0	0	0	0	0	0	0	0	3	0	0	0	0	0	0	0	0	0	0	0	0	0	0	0	0	0	0	0	0	0	0	0	0	0	0	0	0	0	0	0	0	0	0	0	0	0	0	0	0	0	0	0	0	0	0	0	0	0	0	0	0	0	0	42.92	FALSE	FALSE	FALSE	440	0.022
CHRNB3p.Gln83His	CHRNB3	0.02155655943471939	0.01559575795383655	0	0.050298638681011	0.40486991687406293	0.3488372093023256	NA	NA	NA	NA	NA	NA	His	Gln	TRUE	NA	3	0	0	0	0	0	0	0	0	0	0	3	0	0	0	0	0	0	0	0	0	0	0	0	0	0	0	0	0	0	0	0	0	0	0	0	0	0	0	0	0	0	0	0	0	0	0	0	0	0	0	0	0	0	0	0	0	0	0	0	0	0	0	0	0	0	42.63	FALSE	FALSE	FALSE	440	0.022
CITp.Arg1244Gln	CIT	0.02155655943471939	0.01559575795383655	0	0.050298638681011	0.40486991687406293	0.3488372093023256	NA	NA	NA	NA	NA	NA	Gln	Arg	FALSE	NA	3	0	0	0	0	0	0	0	0	0	0	3	0	0	0	0	0	0	0	0	0	0	0	0	0	0	0	0	0	0	0	0	0	0	0	0	0	0	0	0	0	0	0	0	0	0	0	0	0	0	0	0	0	0	0	0	0	0	0	0	0	0	0	0	0	0	41.96	FALSE	FALSE	FALSE	440	0.022
CLCN1p.Glu347Lys	CLCN1	0.02155655943471939	0.01559575795383655	0	0.050298638681011	0.40486991687406293	0.3488372093023256	NA	NA	NA	NA	NA	NA	Lys	Glu	TRUE	NA	3	0	0	0	0	0	0	0	0	0	0	3	0	0	0	0	0	0	0	0	0	0	0	0	0	0	0	0	0	0	0	0	0	0	0	0	0	0	0	0	0	0	0	0	0	0	0	0	0	0	0	0	0	0	0	0	0	0	0	0	0	0	0	0	0	0	41.44	FALSE	FALSE	FALSE	440	0.022
CLCN3p.Pro80Ser	CLCN3	0.02155655943471939	0.01559575795383655	0	0.050298638681011	0.40486991687406293	0.3488372093023256	NA	NA	NA	NA	NA	NA	Ser	Pro	TRUE	NA	3	0	0	0	0	0	0	0	0	0	0	3	0	0	0	0	0	0	0	0	0	0	0	0	0	0	0	0	0	0	0	0	0	0	0	0	0	0	0	0	0	0	0	0	0	0	0	0	0	0	0	0	0	0	0	0	0	0	0	0	0	0	0	0	0	0	42.74	FALSE	FALSE	FALSE	440	0.022
CLCN5p.Arg680Leu	CLCN5	0.02155655943471939	0.01559575795383655	0	0.050298638681011	0.40486991687406293	0.3488372093023256	NA	NA	NA	NA	NA	NA	Leu	Arg	FALSE	NA	3	0	0	0	0	0	0	0	0	0	0	3	0	0	0	0	0	0	0	0	0	0	0	0	0	0	0	0	0	0	0	0	0	0	0	0	0	0	0	0	0	0	0	0	0	0	0	0	0	0	0	0	0	0	0	0	0	0	0	0	0	0	0	0	0	0	42.23	FALSE	FALSE	FALSE	440	0.022
CLEC14Ap.Glu159Lys	CLEC14A	0.02155655943471939	0.01559575795383655	0	0.050298638681011	0.40486991687406293	0.3488372093023256	NA	NA	NA	NA	NA	NA	Lys	Glu	TRUE	NA	3	0	0	0	0	0	0	0	0	0	0	3	0	0	0	0	0	0	0	0	0	0	0	0	0	0	0	0	0	0	0	0	0	0	0	0	0	0	0	0	0	0	0	0	0	0	0	0	0	0	0	0	0	0	0	0	0	0	0	0	0	0	0	0	0	0	42.7	FALSE	FALSE	FALSE	440	0.022
CLEC14Ap.His426Tyr	CLEC14A	0.02155655943471939	0.01559575795383655	0	0.050298638681011	0.40486991687406293	0.3488372093023256	NA	NA	NA	NA	NA	NA	Tyr	His	TRUE	NA	3	0	0	0	0	0	0	0	0	0	0	3	0	0	0	0	0	0	0	0	0	0	0	0	0	0	0	0	0	0	0	0	0	0	0	0	0	0	0	0	0	0	0	0	0	0	0	0	0	0	0	0	0	0	0	0	0	0	0	0	0	0	0	0	0	0	42.06	FALSE	FALSE	FALSE	440	0.022
CLEC3Ap.Glu110Lys	CLEC3A	0.02155655943471939	0.01559575795383655	0	0.050298638681011	0.40486991687406293	0.3488372093023256	NA	NA	NA	NA	NA	NA	Lys	Glu	TRUE	NA	3	0	0	0	0	0	0	0	0	0	0	3	0	0	0	0	0	0	0	0	0	0	0	0	0	0	0	0	0	0	0	0	0	0	0	0	0	0	0	0	0	0	0	0	0	0	0	0	0	0	0	0	0	0	0	0	0	0	0	0	0	0	0	0	0	0	42.23	FALSE	FALSE	FALSE	440	0.022
CLEC4Cp.Met208Ile	CLEC4C	0.02155655943471939	0.01559575795383655	0	0.050298638681011	0.40486991687406293	0.3488372093023256	NA	NA	NA	NA	NA	NA	Ile	Met	FALSE	NA	3	0	0	0	0	0	0	0	0	0	0	3	0	0	0	0	0	0	0	0	0	0	0	0	0	0	0	0	0	0	0	0	0	0	0	0	0	0	0	0	0	0	0	0	0	0	0	0	0	0	0	0	0	0	0	0	0	0	0	0	0	0	0	0	0	0	41.49	FALSE	FALSE	FALSE	440	0.022
CLEC4Dp.Pro98Ser	CLEC4D	0.02155655943471939	0.01559575795383655	0	0.050298638681011	0.40486991687406293	0.3488372093023256	NA	NA	NA	NA	NA	NA	Ser	Pro	TRUE	NA	3	0	0	0	0	0	0	0	0	0	0	3	0	0	0	0	0	0	0	0	0	0	0	0	0	0	0	0	0	0	0	0	0	0	0	0	0	0	0	0	0	0	0	0	0	0	0	0	0	0	0	0	0	0	0	0	0	0	0	0	0	0	0	0	0	0	42.22	FALSE	FALSE	FALSE	440	0.022
CLEC4Ep.Gly216Glu	CLEC4E	0.02155655943471939	0.01559575795383655	0	0.050298638681011	0.40486991687406293	0.3488372093023256	NA	NA	NA	NA	NA	NA	Glu	Gly	FALSE	NA	3	0	0	0	0	0	0	0	0	0	0	3	0	0	0	0	0	0	0	0	0	0	0	0	0	0	0	0	0	0	0	0	0	0	0	0	0	0	0	0	0	0	0	0	0	0	0	0	0	0	0	0	0	0	0	0	0	0	0	0	0	0	0	0	0	0	43	FALSE	FALSE	FALSE	440	0.022
CLEC4Ep.Pro212Ser	CLEC4E	0.02155655943471939	0.01559575795383655	0	0.050298638681011	0.40486991687406293	0.3488372093023256	NA	NA	NA	NA	NA	NA	Ser	Pro	TRUE	NA	3	0	0	0	0	0	0	0	0	0	0	3	0	0	0	0	0	0	0	0	0	0	0	0	0	0	0	0	0	0	0	0	0	0	0	0	0	0	0	0	0	0	0	0	0	0	0	0	0	0	0	0	0	0	0	0	0	0	0	0	0	0	0	0	0	0	42.5	FALSE	FALSE	FALSE	440	0.022
CLEC5Ap.Glu76Lys	CLEC5A	0.02155655943471939	0.01559575795383655	0	0.050298638681011	0.40486991687406293	0.3488372093023256	NA	NA	NA	NA	NA	NA	Lys	Glu	TRUE	NA	3	0	0	0	0	0	0	0	0	0	0	3	0	0	0	0	0	0	0	0	0	0	0	0	0	0	0	0	0	0	0	0	0	0	0	0	0	0	0	0	0	0	0	0	0	0	0	0	0	0	0	0	0	0	0	0	0	0	0	0	0	0	0	0	0	0	43.04	FALSE	FALSE	FALSE	440	0.022
CLEC5Ap.Glu94Lys	CLEC5A	0.02155655943471939	0.01559575795383655	0	0.050298638681011	0.40486991687406293	0.3488372093023256	NA	NA	NA	NA	NA	NA	Lys	Glu	TRUE	NA	3	0	0	0	0	0	0	0	0	0	0	3	0	0	0	0	0	0	0	0	0	0	0	0	0	0	0	0	0	0	0	0	0	0	0	0	0	0	0	0	0	0	0	0	0	0	0	0	0	0	0	0	0	0	0	0	0	0	0	0	0	0	0	0	0	0	42.6	FALSE	FALSE	FALSE	440	0.022
CLPBp.Arg546Cys	CLPB	0.02155655943471939	0.01559575795383655	0	0.050298638681011	0.40486991687406293	0.3488372093023256	NA	NA	NA	NA	NA	NA	Cys	Arg	TRUE	NA	3	0	0	0	0	0	0	0	0	0	0	3	0	0	0	0	0	0	0	0	0	0	0	0	0	0	0	0	0	0	0	0	0	0	0	0	0	0	0	0	0	0	0	0	0	0	0	0	0	0	0	0	0	0	0	0	0	0	0	0	0	0	0	0	0	0	42.27	FALSE	FALSE	FALSE	440	0.022
CLTCp.Pro22Gln	CLTC	0.02155655943471939	0.01559575795383655	0	0.050298638681011	0.40486991687406293	0.3488372093023256	NA	NA	NA	NA	NA	NA	Gln	Pro	FALSE	1	3	0	0	0	0	0	0	0	0	0	0	3	0	0	0	0	0	0	0	0	0	0	0	0	0	0	0	0	0	0	0	0	0	0	0	0	0	0	0	0	0	0	0	0	0	0	0	0	0	0	0	0	0	0	0	0	0	0	0	0	0	0	0	0	0	0	41.51	FALSE	FALSE	FALSE	440	0.022
CLVS1p.Asp211Asn	CLVS1	0.02155655943471939	0.01559575795383655	0	0.050298638681011	0.40486991687406293	0.3488372093023256	NA	NA	NA	NA	NA	NA	Asn	Asp	FALSE	NA	3	0	0	0	0	0	0	0	0	0	0	3	0	0	0	0	0	0	0	0	0	0	0	0	0	0	0	0	0	0	0	0	0	0	0	0	0	0	0	0	0	0	0	0	0	0	0	0	0	0	0	0	0	0	0	0	0	0	0	0	0	0	0	0	0	0	42.25	FALSE	FALSE	FALSE	440	0.022
CLVS2p.Asp51Asn	CLVS2	0.02155655943471939	0.01559575795383655	0	0.050298638681011	0.40486991687406293	0.3488372093023256	NA	NA	NA	NA	NA	NA	Asn	Asp	FALSE	NA	3	0	0	0	0	0	0	0	0	0	0	3	0	0	0	0	0	0	0	0	0	0	0	0	0	0	0	0	0	0	0	0	0	0	0	0	0	0	0	0	0	0	0	0	0	0	0	0	0	0	0	0	0	0	0	0	0	0	0	0	0	0	0	0	0	0	42.37	FALSE	FALSE	FALSE	440	0.022
CLYBLp.Pro286Ser	CLYBL	0.02155655943471939	0.01559575795383655	0	0.050298638681011	0.40486991687406293	0.3488372093023256	NA	NA	NA	NA	NA	NA	Ser	Pro	TRUE	NA	3	0	0	0	0	0	0	0	0	0	0	3	0	0	0	0	0	0	0	0	0	0	0	0	0	0	0	0	0	0	0	0	0	0	0	0	0	0	0	0	0	0	0	0	0	0	0	0	0	0	0	0	0	0	0	0	0	0	0	0	0	0	0	0	0	0	43.11	FALSE	FALSE	FALSE	440	0.022
CMTR2p.Pro126Ser	CMTR2	0.02155655943471939	0.01559575795383655	0	0.050298638681011	0.40486991687406293	0.3488372093023256	NA	NA	NA	NA	NA	NA	Ser	Pro	TRUE	NA	3	0	0	0	0	0	0	0	0	0	0	3	0	0	0	0	0	0	0	0	0	0	0	0	0	0	0	0	0	0	0	0	0	0	0	0	0	0	0	0	0	0	0	0	0	0	0	0	0	0	0	0	0	0	0	0	0	0	0	0	0	0	0	0	0	0	41.81	FALSE	FALSE	FALSE	440	0.022
CNBD1p.Pro71Ser	CNBD1	0.02155655943471939	0.01559575795383655	0	0.050298638681011	0.40486991687406293	0.3488372093023256	NA	NA	NA	NA	NA	NA	Ser	Pro	TRUE	2	3	0	0	0	0	0	0	0	0	0	0	3	0	0	0	0	0	0	0	0	0	0	0	0	0	0	0	0	0	0	0	0	0	0	0	0	0	0	0	0	0	0	0	0	0	0	0	0	0	0	0	0	0	0	0	0	0	0	0	0	0	0	0	0	0	0	42.32	FALSE	FALSE	FALSE	440	0.022
CNGA1p.Arg629Gln	CNGA1	0.02155655943471939	0.01559575795383655	0	0.050298638681011	0.40486991687406293	0.3488372093023256	NA	NA	NA	NA	NA	NA	Gln	Arg	FALSE	NA	3	0	0	0	0	0	0	0	0	0	0	3	0	0	0	0	0	0	0	0	0	0	0	0	0	0	0	0	0	0	0	0	0	0	0	0	0	0	0	0	0	0	0	0	0	0	0	0	0	0	0	0	0	0	0	0	0	0	0	0	0	0	0	0	0	0	42.08	FALSE	FALSE	FALSE	440	0.022
CNGA2p.Gly369Glu	CNGA2	0.02155655943471939	0.01559575795383655	0	0.050298638681011	0.40486991687406293	0.3488372093023256	NA	NA	NA	NA	NA	NA	Glu	Gly	FALSE	NA	3	0	0	0	0	0	0	0	0	0	0	3	0	0	0	0	0	0	0	0	0	0	0	0	0	0	0	0	0	0	0	0	0	0	0	0	0	0	0	0	0	0	0	0	0	0	0	0	0	0	0	0	0	0	0	0	0	0	0	0	0	0	0	0	0	0	41.89	FALSE	FALSE	FALSE	440	0.022
CNGB3p.Arg355Ter	CNGB3	0.02155655943471939	0.01559575795383655	0	0.050298638681011	0.40486991687406293	0.3488372093023256	NA	NA	NA	NA	NA	NA	Ter	Arg	FALSE	NA	3	0	0	0	0	0	0	0	0	0	0	3	0	0	0	0	0	0	0	0	0	0	0	0	0	0	0	0	0	0	0	0	0	0	0	0	0	0	0	0	0	0	0	0	0	0	0	0	0	0	0	0	0	0	0	0	0	0	0	0	0	0	0	0	0	0	42.54	FALSE	FALSE	FALSE	440	0.022
CNGB3p.Glu560Lys	CNGB3	0.02155655943471939	0.01559575795383655	0	0.050298638681011	0.40486991687406293	0.3488372093023256	NA	NA	NA	NA	NA	NA	Lys	Glu	TRUE	NA	3	0	0	0	0	0	0	0	0	0	0	3	0	0	0	0	0	0	0	0	0	0	0	0	0	0	0	0	0	0	0	0	0	0	0	0	0	0	0	0	0	0	0	0	0	0	0	0	0	0	0	0	0	0	0	0	0	0	0	0	0	0	0	0	0	0	42.29	FALSE	FALSE	FALSE	440	0.022
CNGB3p.Ser4Leu	CNGB3	0.02155655943471939	0.01559575795383655	0	0.050298638681011	0.40486991687406293	0.3488372093023256	NA	NA	NA	NA	NA	NA	Leu	Ser	FALSE	NA	3	0	0	0	0	0	0	0	0	0	0	3	0	0	0	0	0	0	0	0	0	0	0	0	0	0	0	0	0	0	0	0	0	0	0	0	0	0	0	0	0	0	0	0	0	0	0	0	0	0	0	0	0	0	0	0	0	0	0	0	0	0	0	0	0	0	42.08	FALSE	FALSE	FALSE	440	0.022
CNN1p.Glu153Lys	CNN1	0.02155655943471939	0.01559575795383655	0	0.050298638681011	0.40486991687406293	0.3488372093023256	NA	NA	NA	NA	NA	NA	Lys	Glu	TRUE	NA	3	0	0	0	0	0	0	0	0	0	0	3	0	0	0	0	0	0	0	0	0	0	0	0	0	0	0	0	0	0	0	0	0	0	0	0	0	0	0	0	0	0	0	0	0	0	0	0	0	0	0	0	0	0	0	0	0	0	0	0	0	0	0	0	0	0	43.03	FALSE	FALSE	FALSE	440	0.022
CNTN4p.Pro599Ser	CNTN4	0.02155655943471939	0.01559575795383655	0	0.050298638681011	0.40486991687406293	0.3488372093023256	NA	NA	NA	NA	NA	NA	Ser	Pro	TRUE	NA	3	0	0	0	0	0	0	0	0	0	0	3	0	0	0	0	0	0	0	0	0	0	0	0	0	0	0	0	0	0	0	0	0	0	0	0	0	0	0	0	0	0	0	0	0	0	0	0	0	0	0	0	0	0	0	0	0	0	0	0	0	0	0	0	0	0	42.71	FALSE	FALSE	FALSE	440	0.022
CNTN5p.Glu681Lys	CNTN5	0.02155655943471939	0.01559575795383655	0	0.050298638681011	0.40486991687406293	0.3488372093023256	NA	NA	NA	NA	NA	NA	Lys	Glu	TRUE	NA	3	0	0	0	0	0	0	0	0	0	0	3	0	0	0	0	0	0	0	0	0	0	0	0	0	0	0	0	0	0	0	0	0	0	0	0	0	0	0	0	0	0	0	0	0	0	0	0	0	0	0	0	0	0	0	0	0	0	0	0	0	0	0	0	0	0	42.25	FALSE	FALSE	FALSE	440	0.022
CNTN5p.Gly547Glu	CNTN5	0.02155655943471939	0.01559575795383655	0	0.050298638681011	0.40486991687406293	0.3488372093023256	NA	NA	NA	NA	NA	NA	Glu	Gly	FALSE	NA	3	0	0	0	0	0	0	0	0	0	0	3	0	0	0	0	0	0	0	0	0	0	0	0	0	0	0	0	0	0	0	0	0	0	0	0	0	0	0	0	0	0	0	0	0	0	0	0	0	0	0	0	0	0	0	0	0	0	0	0	0	0	0	0	0	0	41.33	FALSE	FALSE	FALSE	440	0.022
CNTNAP2p.Glu460Lys	CNTNAP2	0.02155655943471939	0.01559575795383655	0	0.050298638681011	0.40486991687406293	0.3488372093023256	NA	NA	NA	NA	NA	NA	Lys	Glu	TRUE	2	3	0	0	0	0	0	0	0	0	0	0	3	0	0	0	0	0	0	0	0	0	0	0	0	0	0	0	0	0	0	0	0	0	0	0	0	0	0	0	0	0	0	0	0	0	0	0	0	0	0	0	0	0	0	0	0	0	0	0	0	0	0	0	0	0	0	42.72	FALSE	FALSE	FALSE	440	0.022
COBLp.Ser815Leu	COBL	0.02155655943471939	0.01559575795383655	0	0.050298638681011	0.40486991687406293	0.3488372093023256	NA	NA	NA	NA	NA	NA	Leu	Ser	FALSE	NA	3	0	0	0	0	0	0	0	0	0	0	3	0	0	0	0	0	0	0	0	0	0	0	0	0	0	0	0	0	0	0	0	0	0	0	0	0	0	0	0	0	0	0	0	0	0	0	0	0	0	0	0	0	0	0	0	0	0	0	0	0	0	0	0	0	0	42.43	FALSE	FALSE	FALSE	440	0.022
COL12A1p.Arg1414Ter	COL12A1	0.02155655943471939	0.01559575795383655	0	0.050298638681011	0.40486991687406293	0.3488372093023256	NA	NA	NA	NA	NA	NA	Ter	Arg	FALSE	NA	3	0	0	0	0	0	0	0	0	0	0	3	0	0	0	0	0	0	0	0	0	0	0	0	0	0	0	0	0	0	0	0	0	0	0	0	0	0	0	0	0	0	0	0	0	0	0	0	0	0	0	0	0	0	0	0	0	0	0	0	0	0	0	0	0	0	42.17	FALSE	FALSE	FALSE	440	0.022
COL17A1p.Arg1069Gln	COL17A1	0.02155655943471939	0.01559575795383655	0	0.050298638681011	0.40486991687406293	0.3488372093023256	NA	NA	NA	NA	NA	NA	Gln	Arg	FALSE	NA	3	0	0	0	0	0	0	0	0	0	0	3	0	0	0	0	0	0	0	0	0	0	0	0	0	0	0	0	0	0	0	0	0	0	0	0	0	0	0	0	0	0	0	0	0	0	0	0	0	0	0	0	0	0	0	0	0	0	0	0	0	0	0	0	0	0	42.52	FALSE	FALSE	FALSE	440	0.022
COL2A1p.Arg1058Cys	COL2A1	0.02155655943471939	0.01559575795383655	0	0.050298638681011	0.40486991687406293	0.3488372093023256	NA	NA	NA	NA	NA	NA	Cys	Arg	TRUE	1	3	0	0	0	0	0	0	0	0	0	0	3	0	0	0	0	0	0	0	0	0	0	0	0	0	0	0	0	0	0	0	0	0	0	0	0	0	0	0	0	0	0	0	0	0	0	0	0	0	0	0	0	0	0	0	0	0	0	0	0	0	0	0	0	0	0	42.7	FALSE	FALSE	FALSE	440	0.022
COL2A1p.Glu142Lys	COL2A1	0.02155655943471939	0.01559575795383655	0	0.050298638681011	0.40486991687406293	0.3488372093023256	NA	NA	NA	NA	NA	NA	Lys	Glu	TRUE	1	3	0	0	0	0	0	0	0	0	0	0	3	0	0	0	0	0	0	0	0	0	0	0	0	0	0	0	0	0	0	0	0	0	0	0	0	0	0	0	0	0	0	0	0	0	0	0	0	0	0	0	0	0	0	0	0	0	0	0	0	0	0	0	0	0	0	42.23	FALSE	FALSE	FALSE	440	0.022
COL3A1p.Gly468Arg	COL3A1	0.02155655943471939	0.01559575795383655	0	0.050298638681011	0.40486991687406293	0.3488372093023256	NA	NA	NA	NA	NA	NA	Arg	Gly	TRUE	2	3	0	0	0	0	0	0	0	0	0	0	3	0	0	0	0	0	0	0	0	0	0	0	0	0	0	0	0	0	0	0	0	0	0	0	0	0	0	0	0	0	0	0	0	0	0	0	0	0	0	0	0	0	0	0	0	0	0	0	0	0	0	0	0	0	0	42.24	FALSE	FALSE	FALSE	440	0.022
COL3A1p.Gly609Glu	COL3A1	0.02155655943471939	0.01559575795383655	0	0.050298638681011	0.40486991687406293	0.3488372093023256	NA	NA	NA	NA	NA	NA	Glu	Gly	FALSE	2	3	0	0	0	0	0	0	0	0	0	0	3	0	0	0	0	0	0	0	0	0	0	0	0	0	0	0	0	0	0	0	0	0	0	0	0	0	0	0	0	0	0	0	0	0	0	0	0	0	0	0	0	0	0	0	0	0	0	0	0	0	0	0	0	0	0	41.37	FALSE	FALSE	FALSE	440	0.022
COL3A1p.Pro1001Ser	COL3A1	0.02155655943471939	0.01559575795383655	0	0.050298638681011	0.40486991687406293	0.3488372093023256	NA	NA	NA	NA	NA	NA	Ser	Pro	TRUE	2	3	0	0	0	0	0	0	0	0	0	0	3	0	0	0	0	0	0	0	0	0	0	0	0	0	0	0	0	0	0	0	0	0	0	0	0	0	0	0	0	0	0	0	0	0	0	0	0	0	0	0	0	0	0	0	0	0	0	0	0	0	0	0	0	0	0	41.65	FALSE	FALSE	FALSE	440	0.022
COL3A1p.Pro80Leu	COL3A1	0.02155655943471939	0.01559575795383655	0	0.050298638681011	0.40486991687406293	0.3488372093023256	NA	NA	NA	NA	NA	NA	Leu	Pro	FALSE	2	3	0	0	0	0	0	0	0	0	0	0	3	0	0	0	0	0	0	0	0	0	0	0	0	0	0	0	0	0	0	0	0	0	0	0	0	0	0	0	0	0	0	0	0	0	0	0	0	0	0	0	0	0	0	0	0	0	0	0	0	0	0	0	0	0	0	42.73	FALSE	FALSE	FALSE	440	0.022
COL4A3p.Met414Ile	COL4A3	0.02155655943471939	0.01559575795383655	0	0.050298638681011	0.40486991687406293	0.3488372093023256	NA	NA	NA	NA	NA	NA	Ile	Met	FALSE	NA	3	0	0	0	0	0	0	0	0	0	0	3	0	0	0	0	0	0	0	0	0	0	0	0	0	0	0	0	0	0	0	0	0	0	0	0	0	0	0	0	0	0	0	0	0	0	0	0	0	0	0	0	0	0	0	0	0	0	0	0	0	0	0	0	0	0	42.79	FALSE	FALSE	FALSE	440	0.022
COL4A5p.Gly81Glu	COL4A5	0.02155655943471939	0.01559575795383655	0	0.050298638681011	0.40486991687406293	0.3488372093023256	NA	NA	NA	NA	NA	NA	Glu	Gly	FALSE	NA	3	0	0	0	0	0	0	0	0	0	0	3	0	0	0	0	0	0	0	0	0	0	0	0	0	0	0	0	0	0	0	0	0	0	0	0	0	0	0	0	0	0	0	0	0	0	0	0	0	0	0	0	0	0	0	0	0	0	0	0	0	0	0	0	0	0	42.21	FALSE	FALSE	FALSE	440	0.022
COL4A5p.Gly964Glu	COL4A5	0.02155655943471939	0.01559575795383655	0	0.050298638681011	0.40486991687406293	0.3488372093023256	NA	NA	NA	NA	NA	NA	Glu	Gly	FALSE	NA	3	0	0	0	0	0	0	0	0	0	0	3	0	0	0	0	0	0	0	0	0	0	0	0	0	0	0	0	0	0	0	0	0	0	0	0	0	0	0	0	0	0	0	0	0	0	0	0	0	0	0	0	0	0	0	0	0	0	0	0	0	0	0	0	0	0	42.09	FALSE	FALSE	FALSE	440	0.022
COL4A5p.Met154Ile	COL4A5	0.02155655943471939	0.01559575795383655	0	0.050298638681011	0.40486991687406293	0.3488372093023256	NA	NA	NA	NA	NA	NA	Ile	Met	FALSE	NA	3	0	0	0	0	0	0	0	0	0	0	3	0	0	0	0	0	0	0	0	0	0	0	0	0	0	0	0	0	0	0	0	0	0	0	0	0	0	0	0	0	0	0	0	0	0	0	0	0	0	0	0	0	0	0	0	0	0	0	0	0	0	0	0	0	0	41.73	FALSE	FALSE	FALSE	440	0.022
COL4A5p.Pro134Ser	COL4A5	0.02155655943471939	0.01559575795383655	0	0.050298638681011	0.40486991687406293	0.3488372093023256	NA	NA	NA	NA	NA	NA	Ser	Pro	TRUE	NA	3	0	0	0	0	0	0	0	0	0	0	3	0	0	0	0	0	0	0	0	0	0	0	0	0	0	0	0	0	0	0	0	0	0	0	0	0	0	0	0	0	0	0	0	0	0	0	0	0	0	0	0	0	0	0	0	0	0	0	0	0	0	0	0	0	0	41.35	FALSE	FALSE	FALSE	440	0.022
COL4A5p.Pro376Ser	COL4A5	0.02155655943471939	0.01559575795383655	0	0.050298638681011	0.40486991687406293	0.3488372093023256	NA	NA	NA	NA	NA	NA	Ser	Pro	TRUE	NA	3	0	0	0	0	0	0	0	0	0	0	3	0	0	0	0	0	0	0	0	0	0	0	0	0	0	0	0	0	0	0	0	0	0	0	0	0	0	0	0	0	0	0	0	0	0	0	0	0	0	0	0	0	0	0	0	0	0	0	0	0	0	0	0	0	0	43.06	FALSE	FALSE	FALSE	440	0.022
COL5A2p.Asp1265Asn	COL5A2	0.02155655943471939	0.01559575795383655	0	0.050298638681011	0.40486991687406293	0.3488372093023256	NA	NA	NA	NA	NA	NA	Asn	Asp	FALSE	NA	3	0	0	0	0	0	0	0	0	0	0	3	0	0	0	0	0	0	0	0	0	0	0	0	0	0	0	0	0	0	0	0	0	0	0	0	0	0	0	0	0	0	0	0	0	0	0	0	0	0	0	0	0	0	0	0	0	0	0	0	0	0	0	0	0	0	42.63	FALSE	FALSE	FALSE	440	0.022
COL5A3p.Gly250Glu	COL5A3	0.02155655943471939	0.01559575795383655	0	0.050298638681011	0.40486991687406293	0.3488372093023256	NA	NA	NA	NA	NA	NA	Glu	Gly	FALSE	NA	3	0	0	0	0	0	0	0	0	0	0	3	0	0	0	0	0	0	0	0	0	0	0	0	0	0	0	0	0	0	0	0	0	0	0	0	0	0	0	0	0	0	0	0	0	0	0	0	0	0	0	0	0	0	0	0	0	0	0	0	0	0	0	0	0	0	41.81	FALSE	FALSE	FALSE	440	0.022
COL5A3p.Gly680Ser	COL5A3	0.02155655943471939	0.01559575795383655	0	0.050298638681011	0.40486991687406293	0.3488372093023256	NA	NA	NA	NA	NA	NA	Ser	Gly	TRUE	NA	3	0	0	0	0	0	0	0	0	0	0	3	0	0	0	0	0	0	0	0	0	0	0	0	0	0	0	0	0	0	0	0	0	0	0	0	0	0	0	0	0	0	0	0	0	0	0	0	0	0	0	0	0	0	0	0	0	0	0	0	0	0	0	0	0	0	42.47	FALSE	FALSE	FALSE	440	0.022
COL6A3p.Ser1344Leu	COL6A3	0.02155655943471939	0.01559575795383655	0	0.050298638681011	0.40486991687406293	0.3488372093023256	NA	NA	NA	NA	NA	NA	Leu	Ser	FALSE	NA	3	0	0	0	0	0	0	0	0	0	0	3	0	0	0	0	0	0	0	0	0	0	0	0	0	0	0	0	0	0	0	0	0	0	0	0	0	0	0	0	0	0	0	0	0	0	0	0	0	0	0	0	0	0	0	0	0	0	0	0	0	0	0	0	0	0	42.62	FALSE	FALSE	FALSE	440	0.022
COL9A1p.Arg877Gln	COL9A1	0.02155655943471939	0.01559575795383655	0	0.050298638681011	0.40486991687406293	0.3488372093023256	NA	NA	NA	NA	NA	NA	Gln	Arg	FALSE	NA	3	0	0	0	0	0	0	0	0	0	0	3	0	0	0	0	0	0	0	0	0	0	0	0	0	0	0	0	0	0	0	0	0	0	0	0	0	0	0	0	0	0	0	0	0	0	0	0	0	0	0	0	0	0	0	0	0	0	0	0	0	0	0	0	0	0	41.7	FALSE	FALSE	FALSE	440	0.022
COL9A1p.Gly601Glu	COL9A1	0.02155655943471939	0.01559575795383655	0	0.050298638681011	0.40486991687406293	0.3488372093023256	NA	NA	NA	NA	NA	NA	Glu	Gly	FALSE	NA	3	0	0	0	0	0	0	0	0	0	0	3	0	0	0	0	0	0	0	0	0	0	0	0	0	0	0	0	0	0	0	0	0	0	0	0	0	0	0	0	0	0	0	0	0	0	0	0	0	0	0	0	0	0	0	0	0	0	0	0	0	0	0	0	0	0	42.97	FALSE	FALSE	FALSE	440	0.022
COL9A1p.Pro498Ser	COL9A1	0.02155655943471939	0.01559575795383655	0	0.050298638681011	0.40486991687406293	0.3488372093023256	NA	NA	NA	NA	NA	NA	Ser	Pro	TRUE	NA	3	0	0	0	0	0	0	0	0	0	0	3	0	0	0	0	0	0	0	0	0	0	0	0	0	0	0	0	0	0	0	0	0	0	0	0	0	0	0	0	0	0	0	0	0	0	0	0	0	0	0	0	0	0	0	0	0	0	0	0	0	0	0	0	0	0	41.66	FALSE	FALSE	FALSE	440	0.022
COLEC10p.Gly50Glu	COLEC10	0.02155655943471939	0.01559575795383655	0	0.050298638681011	0.40486991687406293	0.3488372093023256	NA	NA	NA	NA	NA	NA	Glu	Gly	FALSE	NA	3	0	0	0	0	0	0	0	0	0	0	3	0	0	0	0	0	0	0	0	0	0	0	0	0	0	0	0	0	0	0	0	0	0	0	0	0	0	0	0	0	0	0	0	0	0	0	0	0	0	0	0	0	0	0	0	0	0	0	0	0	0	0	0	0	0	41.88	FALSE	FALSE	FALSE	440	0.022
COX7Bp.Pro3Ser	COX7B	0.02155655943471939	0.01559575795383655	0	0.050298638681011	0.40486991687406293	0.3488372093023256	NA	NA	NA	NA	NA	NA	Ser	Pro	TRUE	NA	3	0	0	0	0	0	0	0	0	0	0	3	0	0	0	0	0	0	0	0	0	0	0	0	0	0	0	0	0	0	0	0	0	0	0	0	0	0	0	0	0	0	0	0	0	0	0	0	0	0	0	0	0	0	0	0	0	0	0	0	0	0	0	0	0	0	41.56	FALSE	FALSE	FALSE	440	0.022
CPAMD8p.Glu796Lys	CPAMD8	0.02155655943471939	0.01559575795383655	0	0.050298638681011	0.40486991687406293	0.3488372093023256	NA	NA	NA	NA	NA	NA	Lys	Glu	TRUE	NA	3	0	0	0	0	0	0	0	0	0	0	3	0	0	0	0	0	0	0	0	0	0	0	0	0	0	0	0	0	0	0	0	0	0	0	0	0	0	0	0	0	0	0	0	0	0	0	0	0	0	0	0	0	0	0	0	0	0	0	0	0	0	0	0	0	0	42.57	FALSE	FALSE	FALSE	440	0.022
CPED1p.Glu695Lys	CPED1	0.02155655943471939	0.01559575795383655	0	0.050298638681011	0.40486991687406293	0.3488372093023256	NA	NA	NA	NA	NA	NA	Lys	Glu	TRUE	NA	3	0	0	0	0	0	0	0	0	0	0	3	0	0	0	0	0	0	0	0	0	0	0	0	0	0	0	0	0	0	0	0	0	0	0	0	0	0	0	0	0	0	0	0	0	0	0	0	0	0	0	0	0	0	0	0	0	0	0	0	0	0	0	0	0	0	42.25	FALSE	FALSE	FALSE	440	0.022
CPLX2p.Met5Ile	CPLX2	0.02155655943471939	0.01559575795383655	0	0.050298638681011	0.40486991687406293	0.3488372093023256	NA	NA	NA	NA	NA	NA	Ile	Met	FALSE	NA	3	0	0	0	0	0	0	0	0	0	0	3	0	0	0	0	0	0	0	0	0	0	0	0	0	0	0	0	0	0	0	0	0	0	0	0	0	0	0	0	0	0	0	0	0	0	0	0	0	0	0	0	0	0	0	0	0	0	0	0	0	0	0	0	0	0	41.95	FALSE	FALSE	FALSE	440	0.022
CPXM2p.Glu307Lys	CPXM2	0.02155655943471939	0.01559575795383655	0	0.050298638681011	0.40486991687406293	0.3488372093023256	NA	NA	NA	NA	NA	NA	Lys	Glu	TRUE	NA	3	0	0	0	0	0	0	0	0	0	0	3	0	0	0	0	0	0	0	0	0	0	0	0	0	0	0	0	0	0	0	0	0	0	0	0	0	0	0	0	0	0	0	0	0	0	0	0	0	0	0	0	0	0	0	0	0	0	0	0	0	0	0	0	0	0	43.04	FALSE	FALSE	FALSE	440	0.022
CPZp.Arg323Gln	CPZ	0.02155655943471939	0.01559575795383655	0	0.050298638681011	0.40486991687406293	0.3488372093023256	NA	NA	NA	NA	NA	NA	Gln	Arg	FALSE	NA	3	0	0	0	0	0	0	0	0	0	0	3	0	0	0	0	0	0	0	0	0	0	0	0	0	0	0	0	0	0	0	0	0	0	0	0	0	0	0	0	0	0	0	0	0	0	0	0	0	0	0	0	0	0	0	0	0	0	0	0	0	0	0	0	0	0	43.01	FALSE	FALSE	FALSE	440	0.022
CPZp.Asp383Asn	CPZ	0.02155655943471939	0.01559575795383655	0	0.050298638681011	0.40486991687406293	0.3488372093023256	NA	NA	NA	NA	NA	NA	Asn	Asp	FALSE	NA	3	0	0	0	0	0	0	0	0	0	0	3	0	0	0	0	0	0	0	0	0	0	0	0	0	0	0	0	0	0	0	0	0	0	0	0	0	0	0	0	0	0	0	0	0	0	0	0	0	0	0	0	0	0	0	0	0	0	0	0	0	0	0	0	0	0	42.22	FALSE	FALSE	FALSE	440	0.022
CR2p.Asp72Asn	CR2	0.02155655943471939	0.01559575795383655	0	0.050298638681011	0.40486991687406293	0.3488372093023256	NA	NA	NA	NA	NA	NA	Asn	Asp	FALSE	NA	3	0	0	0	0	0	0	0	0	0	0	3	0	0	0	0	0	0	0	0	0	0	0	0	0	0	0	0	0	0	0	0	0	0	0	0	0	0	0	0	0	0	0	0	0	0	0	0	0	0	0	0	0	0	0	0	0	0	0	0	0	0	0	0	0	0	42.89	FALSE	FALSE	FALSE	440	0.022
CR2p.Glu422Lys	CR2	0.02155655943471939	0.01559575795383655	0	0.050298638681011	0.40486991687406293	0.3488372093023256	NA	NA	NA	NA	NA	NA	Lys	Glu	TRUE	NA	3	0	0	0	0	0	0	0	0	0	0	3	0	0	0	0	0	0	0	0	0	0	0	0	0	0	0	0	0	0	0	0	0	0	0	0	0	0	0	0	0	0	0	0	0	0	0	0	0	0	0	0	0	0	0	0	0	0	0	0	0	0	0	0	0	0	41.52	FALSE	FALSE	FALSE	440	0.022
CRATp.Ser118Leu	CRAT	0.02155655943471939	0.01559575795383655	0	0.050298638681011	0.40486991687406293	0.3488372093023256	NA	NA	NA	NA	NA	NA	Leu	Ser	FALSE	NA	3	0	0	0	0	0	0	0	0	0	0	3	0	0	0	0	0	0	0	0	0	0	0	0	0	0	0	0	0	0	0	0	0	0	0	0	0	0	0	0	0	0	0	0	0	0	0	0	0	0	0	0	0	0	0	0	0	0	0	0	0	0	0	0	0	0	42.66	FALSE	FALSE	FALSE	440	0.022
CREG2p.Gly200Val	CREG2	0.02155655943471939	0.01559575795383655	0	0.050298638681011	0.40486991687406293	0.3488372093023256	NA	NA	NA	NA	NA	NA	Val	Gly	FALSE	NA	3	0	0	0	0	0	0	0	0	0	0	3	0	0	0	0	0	0	0	0	0	0	0	0	0	0	0	0	0	0	0	0	0	0	0	0	0	0	0	0	0	0	0	0	0	0	0	0	0	0	0	0	0	0	0	0	0	0	0	0	0	0	0	0	0	0	42.29	FALSE	FALSE	FALSE	440	0.022
CRHBPp.Gly249Glu	CRHBP	0.02155655943471939	0.01559575795383655	0	0.050298638681011	0.40486991687406293	0.3488372093023256	NA	NA	NA	NA	NA	NA	Glu	Gly	FALSE	NA	3	0	0	0	0	0	0	0	0	0	0	3	0	0	0	0	0	0	0	0	0	0	0	0	0	0	0	0	0	0	0	0	0	0	0	0	0	0	0	0	0	0	0	0	0	0	0	0	0	0	0	0	0	0	0	0	0	0	0	0	0	0	0	0	0	0	41.73	FALSE	FALSE	FALSE	440	0.022
CRHp.Pro148Leu	CRH	0.02155655943471939	0.01559575795383655	0	0.050298638681011	0.40486991687406293	0.3488372093023256	NA	NA	NA	NA	NA	NA	Leu	Pro	FALSE	NA	3	0	0	0	0	0	0	0	0	0	0	3	0	0	0	0	0	0	0	0	0	0	0	0	0	0	0	0	0	0	0	0	0	0	0	0	0	0	0	0	0	0	0	0	0	0	0	0	0	0	0	0	0	0	0	0	0	0	0	0	0	0	0	0	0	0	43.33	FALSE	FALSE	FALSE	440	0.022
CRISP2p.Asp84Asn	CRISP2	0.02155655943471939	0.01559575795383655	0	0.050298638681011	0.40486991687406293	0.3488372093023256	NA	NA	NA	NA	NA	NA	Asn	Asp	FALSE	NA	3	0	0	0	0	0	0	0	0	0	0	3	0	0	0	0	0	0	0	0	0	0	0	0	0	0	0	0	0	0	0	0	0	0	0	0	0	0	0	0	0	0	0	0	0	0	0	0	0	0	0	0	0	0	0	0	0	0	0	0	0	0	0	0	0	0	42.68	FALSE	FALSE	FALSE	440	0.022
CRISP3p.Glu233Lys	CRISP3	0.02155655943471939	0.01559575795383655	0	0.050298638681011	0.40486991687406293	0.3488372093023256	NA	NA	NA	NA	NA	NA	Lys	Glu	TRUE	NA	3	0	0	0	0	0	0	0	0	0	0	3	0	0	0	0	0	0	0	0	0	0	0	0	0	0	0	0	0	0	0	0	0	0	0	0	0	0	0	0	0	0	0	0	0	0	0	0	0	0	0	0	0	0	0	0	0	0	0	0	0	0	0	0	0	0	42.08	FALSE	FALSE	FALSE	440	0.022
CRISP3p.Trp88Ter	CRISP3	0.02155655943471939	0.01559575795383655	0	0.050298638681011	0.40486991687406293	0.3488372093023256	NA	NA	NA	NA	NA	NA	Ter	Trp	FALSE	NA	3	0	0	0	0	0	0	0	0	0	0	3	0	0	0	0	0	0	0	0	0	0	0	0	0	0	0	0	0	0	0	0	0	0	0	0	0	0	0	0	0	0	0	0	0	0	0	0	0	0	0	0	0	0	0	0	0	0	0	0	0	0	0	0	0	0	41.74	FALSE	FALSE	FALSE	440	0.022
CRNKL1p.Gly102Arg	CRNKL1	0.02155655943471939	0.01559575795383655	0	0.050298638681011	0.40486991687406293	0.3488372093023256	NA	NA	NA	NA	NA	NA	Arg	Gly	TRUE	2	3	0	0	0	0	0	0	0	0	0	0	3	0	0	0	0	0	0	0	0	0	0	0	0	0	0	0	0	0	0	0	0	0	0	0	0	0	0	0	0	0	0	0	0	0	0	0	0	0	0	0	0	0	0	0	0	0	0	0	0	0	0	0	0	0	0	42.58	FALSE	FALSE	FALSE	440	0.022
CRNNp.Gln153Ter	CRNN	0.02155655943471939	0.01559575795383655	0	0.050298638681011	0.40486991687406293	0.3488372093023256	NA	NA	NA	NA	NA	NA	Ter	Gln	FALSE	NA	3	0	0	0	0	0	0	0	0	0	0	3	0	0	0	0	0	0	0	0	0	0	0	0	0	0	0	0	0	0	0	0	0	0	0	0	0	0	0	0	0	0	0	0	0	0	0	0	0	0	0	0	0	0	0	0	0	0	0	0	0	0	0	0	0	0	41.86	FALSE	FALSE	FALSE	440	0.022
CSMD1p.Asp1486Asn	CSMD1	0.02155655943471939	0.01559575795383655	0	0.050298638681011	0.40486991687406293	0.3488372093023256	NA	NA	NA	NA	NA	NA	Asn	Asp	FALSE	NA	3	0	0	0	0	0	0	0	0	0	0	3	0	0	0	0	0	0	0	0	0	0	0	0	0	0	0	0	0	0	0	0	0	0	0	0	0	0	0	0	0	0	0	0	0	0	0	0	0	0	0	0	0	0	0	0	0	0	0	0	0	0	0	0	0	0	43.02	FALSE	FALSE	FALSE	440	0.022
CSMD1p.Asp329Asn	CSMD1	0.02155655943471939	0.01559575795383655	0	0.050298638681011	0.40486991687406293	0.3488372093023256	NA	NA	NA	NA	NA	NA	Asn	Asp	FALSE	NA	3	0	0	0	0	0	0	0	0	0	0	3	0	0	0	0	0	0	0	0	0	0	0	0	0	0	0	0	0	0	0	0	0	0	0	0	0	0	0	0	0	0	0	0	0	0	0	0	0	0	0	0	0	0	0	0	0	0	0	0	0	0	0	0	0	0	42.37	FALSE	FALSE	FALSE	440	0.022
CSMD1p.Gly1453Glu	CSMD1	0.02155655943471939	0.01559575795383655	0	0.050298638681011	0.40486991687406293	0.3488372093023256	NA	NA	NA	NA	NA	NA	Glu	Gly	FALSE	NA	3	0	0	0	0	0	0	0	0	0	0	3	0	0	0	0	0	0	0	0	0	0	0	0	0	0	0	0	0	0	0	0	0	0	0	0	0	0	0	0	0	0	0	0	0	0	0	0	0	0	0	0	0	0	0	0	0	0	0	0	0	0	0	0	0	0	42.08	FALSE	FALSE	FALSE	440	0.022
CSMD1p.Gly3325Glu	CSMD1	0.02155655943471939	0.01559575795383655	0	0.050298638681011	0.40486991687406293	0.3488372093023256	NA	NA	NA	NA	NA	NA	Glu	Gly	FALSE	NA	3	0	0	0	0	0	0	0	0	0	0	3	0	0	0	0	0	0	0	0	0	0	0	0	0	0	0	0	0	0	0	0	0	0	0	0	0	0	0	0	0	0	0	0	0	0	0	0	0	0	0	0	0	0	0	0	0	0	0	0	0	0	0	0	0	0	42.72	FALSE	FALSE	FALSE	440	0.022
CSMD1p.Gly3460Glu	CSMD1	0.02155655943471939	0.01559575795383655	0	0.050298638681011	0.40486991687406293	0.3488372093023256	NA	NA	NA	NA	NA	NA	Glu	Gly	FALSE	NA	3	0	0	0	0	0	0	0	0	0	0	3	0	0	0	0	0	0	0	0	0	0	0	0	0	0	0	0	0	0	0	0	0	0	0	0	0	0	0	0	0	0	0	0	0	0	0	0	0	0	0	0	0	0	0	0	0	0	0	0	0	0	0	0	0	0	41.88	FALSE	FALSE	FALSE	440	0.022
CSMD2p.Gly650Glu	CSMD2	0.02155655943471939	0.01559575795383655	0	0.050298638681011	0.40486991687406293	0.3488372093023256	NA	NA	NA	NA	NA	NA	Glu	Gly	FALSE	NA	3	0	0	0	0	0	0	0	0	0	0	3	0	0	0	0	0	0	0	0	0	0	0	0	0	0	0	0	0	0	0	0	0	0	0	0	0	0	0	0	0	0	0	0	0	0	0	0	0	0	0	0	0	0	0	0	0	0	0	0	0	0	0	0	0	0	42.61	FALSE	FALSE	FALSE	440	0.022
CSMD2p.Trp1996Ter	CSMD2	0.02155655943471939	0.01559575795383655	0	0.050298638681011	0.40486991687406293	0.3488372093023256	NA	NA	NA	NA	NA	NA	Ter	Trp	FALSE	NA	3	0	0	0	0	0	0	0	0	0	0	3	0	0	0	0	0	0	0	0	0	0	0	0	0	0	0	0	0	0	0	0	0	0	0	0	0	0	0	0	0	0	0	0	0	0	0	0	0	0	0	0	0	0	0	0	0	0	0	0	0	0	0	0	0	0	42.84	FALSE	FALSE	FALSE	440	0.022
CSMD3p.Arg334Gln	CSMD3	0.02155655943471939	0.01559575795383655	0	0.050298638681011	0.40486991687406293	0.3488372093023256	NA	NA	NA	NA	NA	NA	Gln	Arg	FALSE	2	3	0	0	0	0	0	0	0	0	0	0	3	0	0	0	0	0	0	0	0	0	0	0	0	0	0	0	0	0	0	0	0	0	0	0	0	0	0	0	0	0	0	0	0	0	0	0	0	0	0	0	0	0	0	0	0	0	0	0	0	0	0	0	0	0	0	42.41	FALSE	FALSE	FALSE	440	0.022
CSMD3p.Pro3320Ser	CSMD3	0.02155655943471939	0.01559575795383655	0	0.050298638681011	0.40486991687406293	0.3488372093023256	NA	NA	NA	NA	NA	NA	Ser	Pro	TRUE	2	3	0	0	0	0	0	0	0	0	0	0	3	0	0	0	0	0	0	0	0	0	0	0	0	0	0	0	0	0	0	0	0	0	0	0	0	0	0	0	0	0	0	0	0	0	0	0	0	0	0	0	0	0	0	0	0	0	0	0	0	0	0	0	0	0	0	42.67	FALSE	FALSE	FALSE	440	0.022
CSRNP1p.Pro569Ser	CSRNP1	0.02155655943471939	0.01559575795383655	0	0.050298638681011	0.40486991687406293	0.3488372093023256	NA	NA	NA	NA	NA	NA	Ser	Pro	TRUE	NA	3	0	0	0	0	0	0	0	0	0	0	3	0	0	0	0	0	0	0	0	0	0	0	0	0	0	0	0	0	0	0	0	0	0	0	0	0	0	0	0	0	0	0	0	0	0	0	0	0	0	0	0	0	0	0	0	0	0	0	0	0	0	0	0	0	0	42.38	FALSE	FALSE	FALSE	440	0.022
CT83p.Glu30Lys	CT83	0.02155655943471939	0.01559575795383655	0	0.050298638681011	0.40486991687406293	0.3488372093023256	NA	NA	NA	NA	NA	NA	Lys	Glu	TRUE	NA	3	0	0	0	0	0	0	0	0	0	0	3	0	0	0	0	0	0	0	0	0	0	0	0	0	0	0	0	0	0	0	0	0	0	0	0	0	0	0	0	0	0	0	0	0	0	0	0	0	0	0	0	0	0	0	0	0	0	0	0	0	0	0	0	0	0	41.43	FALSE	FALSE	FALSE	440	0.022
CTAGE6p.Glu406Lys	CTAGE6	0.02155655943471939	0.01559575795383655	0	0.050298638681011	0.40486991687406293	0.3488372093023256	NA	NA	NA	NA	NA	NA	Lys	Glu	TRUE	NA	3	0	0	0	0	0	0	0	0	0	0	3	0	0	0	0	0	0	0	0	0	0	0	0	0	0	0	0	0	0	0	0	0	0	0	0	0	0	0	0	0	0	0	0	0	0	0	0	0	0	0	0	0	0	0	0	0	0	0	0	0	0	0	0	0	0	42.73	FALSE	FALSE	FALSE	440	0.022
CTCFLp.Arg274Cys	CTCFL	0.02155655943471939	0.01559575795383655	0	0.050298638681011	0.40486991687406293	0.3488372093023256	NA	NA	NA	NA	NA	NA	Cys	Arg	TRUE	NA	3	0	0	0	0	0	0	0	0	0	0	3	0	0	0	0	0	0	0	0	0	0	0	0	0	0	0	0	0	0	0	0	0	0	0	0	0	0	0	0	0	0	0	0	0	0	0	0	0	0	0	0	0	0	0	0	0	0	0	0	0	0	0	0	0	0	42.75	FALSE	FALSE	FALSE	440	0.022
CTD-3193O13.9p.Pro756His	CTD-3193O1	0.02155655943471939	0.01559575795383655	0	0.050298638681011	0.40486991687406293	0.3488372093023256	NA	NA	NA	NA	NA	NA	His	Pro	TRUE	NA	3	0	0	0	0	0	0	0	0	0	0	3	0	0	0	0	0	0	0	0	0	0	0	0	0	0	0	0	0	0	0	0	0	0	0	0	0	0	0	0	0	0	0	0	0	0	0	0	0	0	0	0	0	0	0	0	0	0	0	0	0	0	0	0	0	0	42.48	FALSE	FALSE	FALSE	440	0.022
CTNNA2p.Glu645Lys	CTNNA2	0.02155655943471939	0.01559575795383655	0	0.050298638681011	0.40486991687406293	0.3488372093023256	NA	NA	NA	NA	NA	NA	Lys	Glu	TRUE	2	3	0	0	0	0	0	0	0	0	0	0	3	0	0	0	0	0	0	0	0	0	0	0	0	0	0	0	0	0	0	0	0	0	0	0	0	0	0	0	0	0	0	0	0	0	0	0	0	0	0	0	0	0	0	0	0	0	0	0	0	0	0	0	0	0	0	43.26	FALSE	FALSE	FALSE	440	0.022
CTNND2p.Asp757Asn	CTNND2	0.02155655943471939	0.01559575795383655	0	0.050298638681011	0.40486991687406293	0.3488372093023256	NA	NA	NA	NA	NA	NA	Asn	Asp	FALSE	2	3	0	0	0	0	0	0	0	0	0	0	3	0	0	0	0	0	0	0	0	0	0	0	0	0	0	0	0	0	0	0	0	0	0	0	0	0	0	0	0	0	0	0	0	0	0	0	0	0	0	0	0	0	0	0	0	0	0	0	0	0	0	0	0	0	0	41.49	FALSE	FALSE	FALSE	440	0.022
CTNND2p.Ser772Leu	CTNND2	0.02155655943471939	0.01559575795383655	0	0.050298638681011	0.40486991687406293	0.3488372093023256	NA	NA	NA	NA	NA	NA	Leu	Ser	FALSE	2	3	0	0	0	0	0	0	0	0	0	0	3	0	0	0	0	0	0	0	0	0	0	0	0	0	0	0	0	0	0	0	0	0	0	0	0	0	0	0	0	0	0	0	0	0	0	0	0	0	0	0	0	0	0	0	0	0	0	0	0	0	0	0	0	0	0	41.53	FALSE	FALSE	FALSE	440	0.022
CUBNp.Arg2317Ter	CUBN	0.02155655943471939	0.01559575795383655	0	0.050298638681011	0.40486991687406293	0.3488372093023256	NA	NA	NA	NA	NA	NA	Ter	Arg	FALSE	NA	3	0	0	0	0	0	0	0	0	0	0	3	0	0	0	0	0	0	0	0	0	0	0	0	0	0	0	0	0	0	0	0	0	0	0	0	0	0	0	0	0	0	0	0	0	0	0	0	0	0	0	0	0	0	0	0	0	0	0	0	0	0	0	0	0	0	42.78	FALSE	FALSE	FALSE	440	0.022
CUBNp.Glu1115Lys	CUBN	0.02155655943471939	0.01559575795383655	0	0.050298638681011	0.40486991687406293	0.3488372093023256	NA	NA	NA	NA	NA	NA	Lys	Glu	TRUE	NA	3	0	0	0	0	0	0	0	0	0	0	3	0	0	0	0	0	0	0	0	0	0	0	0	0	0	0	0	0	0	0	0	0	0	0	0	0	0	0	0	0	0	0	0	0	0	0	0	0	0	0	0	0	0	0	0	0	0	0	0	0	0	0	0	0	0	41.84	FALSE	FALSE	FALSE	440	0.022
CUL5p.Pro304Ser	CUL5	0.02155655943471939	0.01559575795383655	0	0.050298638681011	0.40486991687406293	0.3488372093023256	NA	NA	NA	NA	NA	NA	Ser	Pro	TRUE	NA	3	0	0	0	0	0	0	0	0	0	0	3	0	0	0	0	0	0	0	0	0	0	0	0	0	0	0	0	0	0	0	0	0	0	0	0	0	0	0	0	0	0	0	0	0	0	0	0	0	0	0	0	0	0	0	0	0	0	0	0	0	0	0	0	0	0	42.65	FALSE	FALSE	FALSE	440	0.022
CWH43p.Arg258Cys	CWH43	0.02155655943471939	0.01559575795383655	0	0.050298638681011	0.40486991687406293	0.3488372093023256	NA	NA	NA	NA	NA	NA	Cys	Arg	TRUE	NA	3	0	0	0	0	0	0	0	0	0	0	3	0	0	0	0	0	0	0	0	0	0	0	0	0	0	0	0	0	0	0	0	0	0	0	0	0	0	0	0	0	0	0	0	0	0	0	0	0	0	0	0	0	0	0	0	0	0	0	0	0	0	0	0	0	0	42.15	FALSE	FALSE	FALSE	440	0.022
CWH43p.Glu685Lys	CWH43	0.02155655943471939	0.01559575795383655	0	0.050298638681011	0.40486991687406293	0.3488372093023256	NA	NA	NA	NA	NA	NA	Lys	Glu	TRUE	NA	3	0	0	0	0	0	0	0	0	0	0	3	0	0	0	0	0	0	0	0	0	0	0	0	0	0	0	0	0	0	0	0	0	0	0	0	0	0	0	0	0	0	0	0	0	0	0	0	0	0	0	0	0	0	0	0	0	0	0	0	0	0	0	0	0	0	42.94	FALSE	FALSE	FALSE	440	0.022
CWH43p.His691Tyr	CWH43	0.02155655943471939	0.01559575795383655	0	0.050298638681011	0.40486991687406293	0.3488372093023256	NA	NA	NA	NA	NA	NA	Tyr	His	TRUE	NA	3	0	0	0	0	0	0	0	0	0	0	3	0	0	0	0	0	0	0	0	0	0	0	0	0	0	0	0	0	0	0	0	0	0	0	0	0	0	0	0	0	0	0	0	0	0	0	0	0	0	0	0	0	0	0	0	0	0	0	0	0	0	0	0	0	0	42.35	FALSE	FALSE	FALSE	440	0.022
CXCR2p.Glu127Lys	CXCR2	0.02155655943471939	0.01559575795383655	0	0.050298638681011	0.40486991687406293	0.3488372093023256	NA	NA	NA	NA	NA	NA	Lys	Glu	TRUE	NA	3	0	0	0	0	0	0	0	0	0	0	3	0	0	0	0	0	0	0	0	0	0	0	0	0	0	0	0	0	0	0	0	0	0	0	0	0	0	0	0	0	0	0	0	0	0	0	0	0	0	0	0	0	0	0	0	0	0	0	0	0	0	0	0	0	0	42.4	FALSE	FALSE	FALSE	440	0.022
CXORF30p.Gln71Ter	CXORF30	0.02155655943471939	0.01559575795383655	0	0.050298638681011	0.40486991687406293	0.3488372093023256	NA	NA	NA	NA	NA	NA	Ter	Gln	FALSE	NA	3	0	0	0	0	0	0	0	0	0	0	3	0	0	0	0	0	0	0	0	0	0	0	0	0	0	0	0	0	0	0	0	0	0	0	0	0	0	0	0	0	0	0	0	0	0	0	0	0	0	0	0	0	0	0	0	0	0	0	0	0	0	0	0	0	0	42.8	FALSE	FALSE	FALSE	440	0.022
CYLC2p.Asp15Asn	CYLC2	0.02155655943471939	0.01559575795383655	0	0.050298638681011	0.40486991687406293	0.3488372093023256	NA	NA	NA	NA	NA	NA	Asn	Asp	FALSE	NA	3	0	0	0	0	0	0	0	0	0	0	3	0	0	0	0	0	0	0	0	0	0	0	0	0	0	0	0	0	0	0	0	0	0	0	0	0	0	0	0	0	0	0	0	0	0	0	0	0	0	0	0	0	0	0	0	0	0	0	0	0	0	0	0	0	0	41.33	FALSE	FALSE	FALSE	440	0.022
CYP11B2p.Pro322Ser	CYP11B2	0.02155655943471939	0.01559575795383655	0	0.050298638681011	0.40486991687406293	0.3488372093023256	NA	NA	NA	NA	NA	NA	Ser	Pro	TRUE	NA	3	0	0	0	0	0	0	0	0	0	0	3	0	0	0	0	0	0	0	0	0	0	0	0	0	0	0	0	0	0	0	0	0	0	0	0	0	0	0	0	0	0	0	0	0	0	0	0	0	0	0	0	0	0	0	0	0	0	0	0	0	0	0	0	0	0	42.25	FALSE	FALSE	FALSE	440	0.022
CYP17A1p.Glu149Lys	CYP17A1	0.02155655943471939	0.01559575795383655	0	0.050298638681011	0.40486991687406293	0.3488372093023256	NA	NA	NA	NA	NA	NA	Lys	Glu	TRUE	NA	3	0	0	0	0	0	0	0	0	0	0	3	0	0	0	0	0	0	0	0	0	0	0	0	0	0	0	0	0	0	0	0	0	0	0	0	0	0	0	0	0	0	0	0	0	0	0	0	0	0	0	0	0	0	0	0	0	0	0	0	0	0	0	0	0	0	41.83	FALSE	FALSE	FALSE	440	0.022
CYP19A1p.Met490Ile	CYP19A1	0.02155655943471939	0.01559575795383655	0	0.050298638681011	0.40486991687406293	0.3488372093023256	NA	NA	NA	NA	NA	NA	Ile	Met	FALSE	NA	3	0	0	0	0	0	0	0	0	0	0	3	0	0	0	0	0	0	0	0	0	0	0	0	0	0	0	0	0	0	0	0	0	0	0	0	0	0	0	0	0	0	0	0	0	0	0	0	0	0	0	0	0	0	0	0	0	0	0	0	0	0	0	0	0	0	41.96	FALSE	FALSE	FALSE	440	0.022
CYP21A2p.Glu325Lys	CYP21A2	0.02155655943471939	0.01559575795383655	0	0.050298638681011	0.40486991687406293	0.3488372093023256	NA	NA	NA	NA	NA	NA	Lys	Glu	TRUE	NA	3	0	0	0	0	0	0	0	0	0	0	3	0	0	0	0	0	0	0	0	0	0	0	0	0	0	0	0	0	0	0	0	0	0	0	0	0	0	0	0	0	0	0	0	0	0	0	0	0	0	0	0	0	0	0	0	0	0	0	0	0	0	0	0	0	0	42.34	FALSE	FALSE	FALSE	440	0.022
CYP2A13p.Asp382Asn	CYP2A13	0.02155655943471939	0.01559575795383655	0	0.050298638681011	0.40486991687406293	0.3488372093023256	NA	NA	NA	NA	NA	NA	Asn	Asp	FALSE	NA	3	0	0	0	0	0	0	0	0	0	0	3	0	0	0	0	0	0	0	0	0	0	0	0	0	0	0	0	0	0	0	0	0	0	0	0	0	0	0	0	0	0	0	0	0	0	0	0	0	0	0	0	0	0	0	0	0	0	0	0	0	0	0	0	0	0	41.67	FALSE	FALSE	FALSE	440	0.022
CYP2C18p.Asp293Asn	CYP2C18	0.02155655943471939	0.01559575795383655	0	0.050298638681011	0.40486991687406293	0.3488372093023256	NA	NA	NA	NA	NA	NA	Asn	Asp	FALSE	NA	3	0	0	0	0	0	0	0	0	0	0	3	0	0	0	0	0	0	0	0	0	0	0	0	0	0	0	0	0	0	0	0	0	0	0	0	0	0	0	0	0	0	0	0	0	0	0	0	0	0	0	0	0	0	0	0	0	0	0	0	0	0	0	0	0	0	42.87	FALSE	FALSE	FALSE	440	0.022
CYP2C18p.Glu199Lys	CYP2C18	0.02155655943471939	0.01559575795383655	0	0.050298638681011	0.40486991687406293	0.3488372093023256	NA	NA	NA	NA	NA	NA	Lys	Glu	TRUE	NA	3	0	0	0	0	0	0	0	0	0	0	3	0	0	0	0	0	0	0	0	0	0	0	0	0	0	0	0	0	0	0	0	0	0	0	0	0	0	0	0	0	0	0	0	0	0	0	0	0	0	0	0	0	0	0	0	0	0	0	0	0	0	0	0	0	0	42.88	FALSE	FALSE	FALSE	440	0.022
CYP2C18p.Gly79Glu	CYP2C18	0.02155655943471939	0.01559575795383655	0	0.050298638681011	0.40486991687406293	0.3488372093023256	NA	NA	NA	NA	NA	NA	Glu	Gly	FALSE	NA	3	0	0	0	0	0	0	0	0	0	0	3	0	0	0	0	0	0	0	0	0	0	0	0	0	0	0	0	0	0	0	0	0	0	0	0	0	0	0	0	0	0	0	0	0	0	0	0	0	0	0	0	0	0	0	0	0	0	0	0	0	0	0	0	0	0	41.48	FALSE	FALSE	FALSE	440	0.022
CYP2C19p.Gly109Glu	CYP2C19	0.02155655943471939	0.01559575795383655	0	0.050298638681011	0.40486991687406293	0.3488372093023256	NA	NA	NA	NA	NA	NA	Glu	Gly	FALSE	NA	3	0	0	0	0	0	0	0	0	0	0	3	0	0	0	0	0	0	0	0	0	0	0	0	0	0	0	0	0	0	0	0	0	0	0	0	0	0	0	0	0	0	0	0	0	0	0	0	0	0	0	0	0	0	0	0	0	0	0	0	0	0	0	0	0	0	41.97	FALSE	FALSE	FALSE	440	0.022
CYP2C19p.Gly79Glu	CYP2C19	0.02155655943471939	0.01559575795383655	0	0.050298638681011	0.40486991687406293	0.3488372093023256	NA	NA	NA	NA	NA	NA	Glu	Gly	FALSE	NA	3	0	0	0	0	0	0	0	0	0	0	3	0	0	0	0	0	0	0	0	0	0	0	0	0	0	0	0	0	0	0	0	0	0	0	0	0	0	0	0	0	0	0	0	0	0	0	0	0	0	0	0	0	0	0	0	0	0	0	0	0	0	0	0	0	0	42.89	FALSE	FALSE	FALSE	440	0.022
CYP2C8p.Ser18Leu	CYP2C8	0.02155655943471939	0.01559575795383655	0	0.050298638681011	0.40486991687406293	0.3488372093023256	NA	NA	NA	NA	NA	NA	Leu	Ser	FALSE	2	3	0	0	0	0	0	0	0	0	0	0	3	0	0	0	0	0	0	0	0	0	0	0	0	0	0	0	0	0	0	0	0	0	0	0	0	0	0	0	0	0	0	0	0	0	0	0	0	0	0	0	0	0	0	0	0	0	0	0	0	0	0	0	0	0	0	42.65	FALSE	FALSE	FALSE	440	0.022
CYP2C9p.Glu250Lys	CYP2C9	0.02155655943471939	0.01559575795383655	0	0.050298638681011	0.40486991687406293	0.3488372093023256	NA	NA	NA	NA	NA	NA	Lys	Glu	TRUE	NA	3	0	0	0	0	0	0	0	0	0	0	3	0	0	0	0	0	0	0	0	0	0	0	0	0	0	0	0	0	0	0	0	0	0	0	0	0	0	0	0	0	0	0	0	0	0	0	0	0	0	0	0	0	0	0	0	0	0	0	0	0	0	0	0	0	0	41.47	FALSE	FALSE	FALSE	440	0.022
CYP2F1p.Met285Ile	CYP2F1	0.02155655943471939	0.01559575795383655	0	0.050298638681011	0.40486991687406293	0.3488372093023256	NA	NA	NA	NA	NA	NA	Ile	Met	FALSE	NA	3	0	0	0	0	0	0	0	0	0	0	3	0	0	0	0	0	0	0	0	0	0	0	0	0	0	0	0	0	0	0	0	0	0	0	0	0	0	0	0	0	0	0	0	0	0	0	0	0	0	0	0	0	0	0	0	0	0	0	0	0	0	0	0	0	0	41.95	FALSE	FALSE	FALSE	440	0.022
CYP3A7p.Arg130Gln	CYP3A7	0.02155655943471939	0.01559575795383655	0	0.050298638681011	0.40486991687406293	0.3488372093023256	NA	NA	NA	NA	NA	NA	Gln	Arg	FALSE	NA	3	0	0	0	0	0	0	0	0	0	0	3	0	0	0	0	0	0	0	0	0	0	0	0	0	0	0	0	0	0	0	0	0	0	0	0	0	0	0	0	0	0	0	0	0	0	0	0	0	0	0	0	0	0	0	0	0	0	0	0	0	0	0	0	0	0	41.76	FALSE	FALSE	FALSE	440	0.022
CYP4A11p.Gly501Arg	CYP4A11	0.02155655943471939	0.01559575795383655	0	0.050298638681011	0.40486991687406293	0.3488372093023256	NA	NA	NA	NA	NA	NA	Arg	Gly	TRUE	NA	3	0	0	0	0	0	0	0	0	0	0	3	0	0	0	0	0	0	0	0	0	0	0	0	0	0	0	0	0	0	0	0	0	0	0	0	0	0	0	0	0	0	0	0	0	0	0	0	0	0	0	0	0	0	0	0	0	0	0	0	0	0	0	0	0	0	42.32	FALSE	FALSE	FALSE	440	0.022
CYP4B1p.Trp121Ter	CYP4B1	0.02155655943471939	0.01559575795383655	0	0.050298638681011	0.40486991687406293	0.3488372093023256	NA	NA	NA	NA	NA	NA	Ter	Trp	FALSE	NA	3	0	0	0	0	0	0	0	0	0	0	3	0	0	0	0	0	0	0	0	0	0	0	0	0	0	0	0	0	0	0	0	0	0	0	0	0	0	0	0	0	0	0	0	0	0	0	0	0	0	0	0	0	0	0	0	0	0	0	0	0	0	0	0	0	0	42.51	FALSE	FALSE	FALSE	440	0.022
CYP4F11p.Asp121Asn	CYP4F11	0.02155655943471939	0.01559575795383655	0	0.050298638681011	0.40486991687406293	0.3488372093023256	NA	NA	NA	NA	NA	NA	Asn	Asp	FALSE	NA	3	0	0	0	0	0	0	0	0	0	0	3	0	0	0	0	0	0	0	0	0	0	0	0	0	0	0	0	0	0	0	0	0	0	0	0	0	0	0	0	0	0	0	0	0	0	0	0	0	0	0	0	0	0	0	0	0	0	0	0	0	0	0	0	0	0	42.12	FALSE	FALSE	FALSE	440	0.022
CYP4F12p.Pro367Ser	CYP4F12	0.02155655943471939	0.01559575795383655	0	0.050298638681011	0.40486991687406293	0.3488372093023256	NA	NA	NA	NA	NA	NA	Ser	Pro	TRUE	NA	3	0	0	0	0	0	0	0	0	0	0	3	0	0	0	0	0	0	0	0	0	0	0	0	0	0	0	0	0	0	0	0	0	0	0	0	0	0	0	0	0	0	0	0	0	0	0	0	0	0	0	0	0	0	0	0	0	0	0	0	0	0	0	0	0	0	41.5	FALSE	FALSE	FALSE	440	0.022
CYP4F2p.Arg444Cys	CYP4F2	0.02155655943471939	0.01559575795383655	0	0.050298638681011	0.40486991687406293	0.3488372093023256	NA	NA	NA	NA	NA	NA	Cys	Arg	TRUE	NA	3	0	0	0	0	0	0	0	0	0	0	3	0	0	0	0	0	0	0	0	0	0	0	0	0	0	0	0	0	0	0	0	0	0	0	0	0	0	0	0	0	0	0	0	0	0	0	0	0	0	0	0	0	0	0	0	0	0	0	0	0	0	0	0	0	0	42.34	FALSE	FALSE	FALSE	440	0.022
CYP4F2p.Gly426Glu	CYP4F2	0.02155655943471939	0.01559575795383655	0	0.050298638681011	0.40486991687406293	0.3488372093023256	NA	NA	NA	NA	NA	NA	Glu	Gly	FALSE	NA	3	0	0	0	0	0	0	0	0	0	0	3	0	0	0	0	0	0	0	0	0	0	0	0	0	0	0	0	0	0	0	0	0	0	0	0	0	0	0	0	0	0	0	0	0	0	0	0	0	0	0	0	0	0	0	0	0	0	0	0	0	0	0	0	0	0	42.18	FALSE	FALSE	FALSE	440	0.022
CYP4F3p.Arg444Cys	CYP4F3	0.02155655943471939	0.01559575795383655	0	0.050298638681011	0.40486991687406293	0.3488372093023256	NA	NA	NA	NA	NA	NA	Cys	Arg	TRUE	NA	3	0	0	0	0	0	0	0	0	0	0	3	0	0	0	0	0	0	0	0	0	0	0	0	0	0	0	0	0	0	0	0	0	0	0	0	0	0	0	0	0	0	0	0	0	0	0	0	0	0	0	0	0	0	0	0	0	0	0	0	0	0	0	0	0	0	41.86	FALSE	FALSE	FALSE	440	0.022
CYP4Z1p.Glu432Lys	CYP4Z1	0.02155655943471939	0.01559575795383655	0	0.050298638681011	0.40486991687406293	0.3488372093023256	NA	NA	NA	NA	NA	NA	Lys	Glu	TRUE	NA	3	0	0	0	0	0	0	0	0	0	0	3	0	0	0	0	0	0	0	0	0	0	0	0	0	0	0	0	0	0	0	0	0	0	0	0	0	0	0	0	0	0	0	0	0	0	0	0	0	0	0	0	0	0	0	0	0	0	0	0	0	0	0	0	0	0	41.65	FALSE	FALSE	FALSE	440	0.022
CYP4Z1p.Pro47Ser	CYP4Z1	0.02155655943471939	0.01559575795383655	0	0.050298638681011	0.40486991687406293	0.3488372093023256	NA	NA	NA	NA	NA	NA	Ser	Pro	TRUE	NA	3	0	0	0	0	0	0	0	0	0	0	3	0	0	0	0	0	0	0	0	0	0	0	0	0	0	0	0	0	0	0	0	0	0	0	0	0	0	0	0	0	0	0	0	0	0	0	0	0	0	0	0	0	0	0	0	0	0	0	0	0	0	0	0	0	0	42.55	FALSE	FALSE	FALSE	440	0.022
CYTIPp.Arg56Gln	CYTIP	0.02155655943471939	0.01559575795383655	0	0.050298638681011	0.40486991687406293	0.3488372093023256	NA	NA	NA	NA	NA	NA	Gln	Arg	FALSE	NA	3	0	0	0	0	0	0	0	0	0	0	3	0	0	0	0	0	0	0	0	0	0	0	0	0	0	0	0	0	0	0	0	0	0	0	0	0	0	0	0	0	0	0	0	0	0	0	0	0	0	0	0	0	0	0	0	0	0	0	0	0	0	0	0	0	0	41.94	FALSE	FALSE	FALSE	440	0.022
CYYR1p.Ser59Leu	CYYR1	0.02155655943471939	0.01559575795383655	0	0.050298638681011	0.40486991687406293	0.3488372093023256	NA	NA	NA	NA	NA	NA	Leu	Ser	FALSE	NA	3	0	0	0	0	0	0	0	0	0	0	3	0	0	0	0	0	0	0	0	0	0	0	0	0	0	0	0	0	0	0	0	0	0	0	0	0	0	0	0	0	0	0	0	0	0	0	0	0	0	0	0	0	0	0	0	0	0	0	0	0	0	0	0	0	0	42.23	FALSE	FALSE	FALSE	440	0.022
DACH1p.Glu596Lys	DACH1	0.02155655943471939	0.01559575795383655	0	0.050298638681011	0.40486991687406293	0.3488372093023256	NA	NA	NA	NA	NA	NA	Lys	Glu	TRUE	NA	3	0	0	0	0	0	0	0	0	0	0	3	0	0	0	0	0	0	0	0	0	0	0	0	0	0	0	0	0	0	0	0	0	0	0	0	0	0	0	0	0	0	0	0	0	0	0	0	0	0	0	0	0	0	0	0	0	0	0	0	0	0	0	0	0	0	42.43	FALSE	FALSE	FALSE	440	0.022
DACH1p.Pro502Ser	DACH1	0.02155655943471939	0.01559575795383655	0	0.050298638681011	0.40486991687406293	0.3488372093023256	NA	NA	NA	NA	NA	NA	Ser	Pro	TRUE	NA	3	0	0	0	0	0	0	0	0	0	0	3	0	0	0	0	0	0	0	0	0	0	0	0	0	0	0	0	0	0	0	0	0	0	0	0	0	0	0	0	0	0	0	0	0	0	0	0	0	0	0	0	0	0	0	0	0	0	0	0	0	0	0	0	0	0	41.68	FALSE	FALSE	FALSE	440	0.022
DACH1p.Pro556Ser	DACH1	0.02155655943471939	0.01559575795383655	0	0.050298638681011	0.40486991687406293	0.3488372093023256	NA	NA	NA	NA	NA	NA	Ser	Pro	TRUE	NA	3	0	0	0	0	0	0	0	0	0	0	3	0	0	0	0	0	0	0	0	0	0	0	0	0	0	0	0	0	0	0	0	0	0	0	0	0	0	0	0	0	0	0	0	0	0	0	0	0	0	0	0	0	0	0	0	0	0	0	0	0	0	0	0	0	0	42.31	FALSE	FALSE	FALSE	440	0.022
DAG1p.Pro307Ser	DAG1	0.02155655943471939	0.01559575795383655	0	0.050298638681011	0.40486991687406293	0.3488372093023256	NA	NA	NA	NA	NA	NA	Ser	Pro	TRUE	NA	3	0	0	0	0	0	0	0	0	0	0	3	0	0	0	0	0	0	0	0	0	0	0	0	0	0	0	0	0	0	0	0	0	0	0	0	0	0	0	0	0	0	0	0	0	0	0	0	0	0	0	0	0	0	0	0	0	0	0	0	0	0	0	0	0	0	43.07	FALSE	FALSE	FALSE	440	0.022
DAPP1p.Trp256Ter	DAPP1	0.02155655943471939	0.01559575795383655	0	0.050298638681011	0.40486991687406293	0.3488372093023256	NA	NA	NA	NA	NA	NA	Ter	Trp	FALSE	NA	3	0	0	0	0	0	0	0	0	0	0	3	0	0	0	0	0	0	0	0	0	0	0	0	0	0	0	0	0	0	0	0	0	0	0	0	0	0	0	0	0	0	0	0	0	0	0	0	0	0	0	0	0	0	0	0	0	0	0	0	0	0	0	0	0	0	42.03	FALSE	FALSE	FALSE	440	0.022
DCAF4L2p.Glu309Lys	DCAF4L2	0.02155655943471939	0.01559575795383655	0	0.050298638681011	0.40486991687406293	0.3488372093023256	NA	NA	NA	NA	NA	NA	Lys	Glu	TRUE	NA	3	0	0	0	0	0	0	0	0	0	0	3	0	0	0	0	0	0	0	0	0	0	0	0	0	0	0	0	0	0	0	0	0	0	0	0	0	0	0	0	0	0	0	0	0	0	0	0	0	0	0	0	0	0	0	0	0	0	0	0	0	0	0	0	0	0	42.68	FALSE	FALSE	FALSE	440	0.022
DCCp.Gly122Glu	DCC	0.02155655943471939	0.01559575795383655	0	0.050298638681011	0.40486991687406293	0.3488372093023256	NA	NA	NA	NA	NA	NA	Glu	Gly	FALSE	2	3	0	0	0	0	0	0	0	0	0	0	3	0	0	0	0	0	0	0	0	0	0	0	0	0	0	0	0	0	0	0	0	0	0	0	0	0	0	0	0	0	0	0	0	0	0	0	0	0	0	0	0	0	0	0	0	0	0	0	0	0	0	0	0	0	0	43.21	FALSE	FALSE	FALSE	440	0.022
DCCp.Gly55Glu	DCC	0.02155655943471939	0.01559575795383655	0	0.050298638681011	0.40486991687406293	0.3488372093023256	NA	NA	NA	NA	NA	NA	Glu	Gly	FALSE	2	3	0	0	0	0	0	0	0	0	0	0	3	0	0	0	0	0	0	0	0	0	0	0	0	0	0	0	0	0	0	0	0	0	0	0	0	0	0	0	0	0	0	0	0	0	0	0	0	0	0	0	0	0	0	0	0	0	0	0	0	0	0	0	0	0	0	42.42	FALSE	FALSE	FALSE	440	0.022
DCDC1p.Gly675Glu	DCDC1	0.02155655943471939	0.01559575795383655	0	0.050298638681011	0.40486991687406293	0.3488372093023256	NA	NA	NA	NA	NA	NA	Glu	Gly	FALSE	NA	3	0	0	0	0	0	0	0	0	0	0	3	0	0	0	0	0	0	0	0	0	0	0	0	0	0	0	0	0	0	0	0	0	0	0	0	0	0	0	0	0	0	0	0	0	0	0	0	0	0	0	0	0	0	0	0	0	0	0	0	0	0	0	0	0	0	42	FALSE	FALSE	FALSE	440	0.022
DCDC2p.Glu430Lys	DCDC2	0.02155655943471939	0.01559575795383655	0	0.050298638681011	0.40486991687406293	0.3488372093023256	NA	NA	NA	NA	NA	NA	Lys	Glu	TRUE	NA	3	0	0	0	0	0	0	0	0	0	0	3	0	0	0	0	0	0	0	0	0	0	0	0	0	0	0	0	0	0	0	0	0	0	0	0	0	0	0	0	0	0	0	0	0	0	0	0	0	0	0	0	0	0	0	0	0	0	0	0	0	0	0	0	0	0	42.49	FALSE	FALSE	FALSE	440	0.022
DCHS2p.Glu2711Lys	DCHS2	0.02155655943471939	0.01559575795383655	0	0.050298638681011	0.40486991687406293	0.3488372093023256	NA	NA	NA	NA	NA	NA	Lys	Glu	TRUE	NA	3	0	0	0	0	0	0	0	0	0	0	3	0	0	0	0	0	0	0	0	0	0	0	0	0	0	0	0	0	0	0	0	0	0	0	0	0	0	0	0	0	0	0	0	0	0	0	0	0	0	0	0	0	0	0	0	0	0	0	0	0	0	0	0	0	0	42.33	FALSE	FALSE	FALSE	440	0.022
DCXp.Arg339Cys	DCX	0.02155655943471939	0.01559575795383655	0	0.050298638681011	0.40486991687406293	0.3488372093023256	NA	NA	NA	NA	NA	NA	Cys	Arg	TRUE	NA	3	0	0	0	0	0	0	0	0	0	0	3	0	0	0	0	0	0	0	0	0	0	0	0	0	0	0	0	0	0	0	0	0	0	0	0	0	0	0	0	0	0	0	0	0	0	0	0	0	0	0	0	0	0	0	0	0	0	0	0	0	0	0	0	0	0	42.55	FALSE	FALSE	FALSE	440	0.022
DCXp.Asp322Asn	DCX	0.02155655943471939	0.01559575795383655	0	0.050298638681011	0.40486991687406293	0.3488372093023256	NA	NA	NA	NA	NA	NA	Asn	Asp	FALSE	NA	3	0	0	0	0	0	0	0	0	0	0	3	0	0	0	0	0	0	0	0	0	0	0	0	0	0	0	0	0	0	0	0	0	0	0	0	0	0	0	0	0	0	0	0	0	0	0	0	0	0	0	0	0	0	0	0	0	0	0	0	0	0	0	0	0	0	43.57	FALSE	FALSE	FALSE	440	0.022
DDNp.Gly706Glu	DDN	0.02155655943471939	0.01559575795383655	0	0.050298638681011	0.40486991687406293	0.3488372093023256	NA	NA	NA	NA	NA	NA	Glu	Gly	FALSE	NA	3	0	0	0	0	0	0	0	0	0	0	3	0	0	0	0	0	0	0	0	0	0	0	0	0	0	0	0	0	0	0	0	0	0	0	0	0	0	0	0	0	0	0	0	0	0	0	0	0	0	0	0	0	0	0	0	0	0	0	0	0	0	0	0	0	0	42.35	FALSE	FALSE	FALSE	440	0.022
DDX3Xp.Glu285Lys	DDX3X	0.02155655943471939	0.01559575795383655	0	0.050298638681011	0.40486991687406293	0.3488372093023256	NA	NA	NA	NA	NA	NA	Lys	Glu	TRUE	1	3	0	0	0	0	0	0	0	0	0	0	3	0	0	0	0	0	0	0	0	0	0	0	0	0	0	0	0	0	0	0	0	0	0	0	0	0	0	0	0	0	0	0	0	0	0	0	0	0	0	0	0	0	0	0	0	0	0	0	0	0	0	0	0	0	0	41.77	FALSE	FALSE	FALSE	440	0.022
DDX53p.Glu199Lys	DDX53	0.02155655943471939	0.01559575795383655	0	0.050298638681011	0.40486991687406293	0.3488372093023256	NA	NA	NA	NA	NA	NA	Lys	Glu	TRUE	NA	3	0	0	0	0	0	0	0	0	0	0	3	0	0	0	0	0	0	0	0	0	0	0	0	0	0	0	0	0	0	0	0	0	0	0	0	0	0	0	0	0	0	0	0	0	0	0	0	0	0	0	0	0	0	0	0	0	0	0	0	0	0	0	0	0	0	42.8	FALSE	FALSE	FALSE	440	0.022
DDX60Lp.Arg856Cys	DDX60L	0.02155655943471939	0.01559575795383655	0	0.050298638681011	0.40486991687406293	0.3488372093023256	NA	NA	NA	NA	NA	NA	Cys	Arg	TRUE	NA	3	0	0	0	0	0	0	0	0	0	0	3	0	0	0	0	0	0	0	0	0	0	0	0	0	0	0	0	0	0	0	0	0	0	0	0	0	0	0	0	0	0	0	0	0	0	0	0	0	0	0	0	0	0	0	0	0	0	0	0	0	0	0	0	0	0	42.11	FALSE	FALSE	FALSE	440	0.022
DDX60Lp.Pro414Ser	DDX60L	0.02155655943471939	0.01559575795383655	0	0.050298638681011	0.40486991687406293	0.3488372093023256	NA	NA	NA	NA	NA	NA	Ser	Pro	TRUE	NA	3	0	0	0	0	0	0	0	0	0	0	3	0	0	0	0	0	0	0	0	0	0	0	0	0	0	0	0	0	0	0	0	0	0	0	0	0	0	0	0	0	0	0	0	0	0	0	0	0	0	0	0	0	0	0	0	0	0	0	0	0	0	0	0	0	0	42.82	FALSE	FALSE	FALSE	440	0.022
DDX60p.Pro1363Ser	DDX60	0.02155655943471939	0.01559575795383655	0	0.050298638681011	0.40486991687406293	0.3488372093023256	NA	NA	NA	NA	NA	NA	Ser	Pro	TRUE	NA	3	0	0	0	0	0	0	0	0	0	0	3	0	0	0	0	0	0	0	0	0	0	0	0	0	0	0	0	0	0	0	0	0	0	0	0	0	0	0	0	0	0	0	0	0	0	0	0	0	0	0	0	0	0	0	0	0	0	0	0	0	0	0	0	0	0	42.33	FALSE	FALSE	FALSE	440	0.022
DECR1p.Pro267Ser	DECR1	0.02155655943471939	0.01559575795383655	0	0.050298638681011	0.40486991687406293	0.3488372093023256	NA	NA	NA	NA	NA	NA	Ser	Pro	TRUE	NA	3	0	0	0	0	0	0	0	0	0	0	3	0	0	0	0	0	0	0	0	0	0	0	0	0	0	0	0	0	0	0	0	0	0	0	0	0	0	0	0	0	0	0	0	0	0	0	0	0	0	0	0	0	0	0	0	0	0	0	0	0	0	0	0	0	0	41.91	FALSE	FALSE	FALSE	440	0.022
DEFA3p.Glu51Lys	DEFA3	0.02155655943471939	0.01559575795383655	0	0.050298638681011	0.40486991687406293	0.3488372093023256	NA	NA	NA	NA	NA	NA	Lys	Glu	TRUE	NA	3	0	0	0	0	0	0	0	0	0	0	3	0	0	0	0	0	0	0	0	0	0	0	0	0	0	0	0	0	0	0	0	0	0	0	0	0	0	0	0	0	0	0	0	0	0	0	0	0	0	0	0	0	0	0	0	0	0	0	0	0	0	0	0	0	0	42.22	FALSE	FALSE	FALSE	440	0.022
DEFA4p.Asp49Asn	DEFA4	0.02155655943471939	0.01559575795383655	0	0.050298638681011	0.40486991687406293	0.3488372093023256	NA	NA	NA	NA	NA	NA	Asn	Asp	FALSE	NA	3	0	0	0	0	0	0	0	0	0	0	3	0	0	0	0	0	0	0	0	0	0	0	0	0	0	0	0	0	0	0	0	0	0	0	0	0	0	0	0	0	0	0	0	0	0	0	0	0	0	0	0	0	0	0	0	0	0	0	0	0	0	0	0	0	0	43.2	FALSE	FALSE	FALSE	440	0.022
DEFA6p.Glu82Lys	DEFA6	0.02155655943471939	0.01559575795383655	0	0.050298638681011	0.40486991687406293	0.3488372093023256	NA	NA	NA	NA	NA	NA	Lys	Glu	TRUE	NA	3	0	0	0	0	0	0	0	0	0	0	3	0	0	0	0	0	0	0	0	0	0	0	0	0	0	0	0	0	0	0	0	0	0	0	0	0	0	0	0	0	0	0	0	0	0	0	0	0	0	0	0	0	0	0	0	0	0	0	0	0	0	0	0	0	0	41.5	FALSE	FALSE	FALSE	440	0.022
DEFB115p.Gly41Glu	DEFB115	0.02155655943471939	0.01559575795383655	0	0.050298638681011	0.40486991687406293	0.3488372093023256	NA	NA	NA	NA	NA	NA	Glu	Gly	FALSE	NA	3	0	0	0	0	0	0	0	0	0	0	3	0	0	0	0	0	0	0	0	0	0	0	0	0	0	0	0	0	0	0	0	0	0	0	0	0	0	0	0	0	0	0	0	0	0	0	0	0	0	0	0	0	0	0	0	0	0	0	0	0	0	0	0	0	0	42.55	FALSE	FALSE	FALSE	440	0.022
DEFB118p.Glu24Lys	DEFB118	0.02155655943471939	0.01559575795383655	0	0.050298638681011	0.40486991687406293	0.3488372093023256	NA	NA	NA	NA	NA	NA	Lys	Glu	TRUE	NA	3	0	0	0	0	0	0	0	0	0	0	3	0	0	0	0	0	0	0	0	0	0	0	0	0	0	0	0	0	0	0	0	0	0	0	0	0	0	0	0	0	0	0	0	0	0	0	0	0	0	0	0	0	0	0	0	0	0	0	0	0	0	0	0	0	0	42.76	FALSE	FALSE	FALSE	440	0.022
DEFB118p.Pro9Ser	DEFB118	0.02155655943471939	0.01559575795383655	0	0.050298638681011	0.40486991687406293	0.3488372093023256	NA	NA	NA	NA	NA	NA	Ser	Pro	TRUE	NA	3	0	0	0	0	0	0	0	0	0	0	3	0	0	0	0	0	0	0	0	0	0	0	0	0	0	0	0	0	0	0	0	0	0	0	0	0	0	0	0	0	0	0	0	0	0	0	0	0	0	0	0	0	0	0	0	0	0	0	0	0	0	0	0	0	0	43.06	FALSE	FALSE	FALSE	440	0.022
DEFB125p.Pro71Ser	DEFB125	0.02155655943471939	0.01559575795383655	0	0.050298638681011	0.40486991687406293	0.3488372093023256	NA	NA	NA	NA	NA	NA	Ser	Pro	TRUE	NA	3	0	0	0	0	0	0	0	0	0	0	3	0	0	0	0	0	0	0	0	0	0	0	0	0	0	0	0	0	0	0	0	0	0	0	0	0	0	0	0	0	0	0	0	0	0	0	0	0	0	0	0	0	0	0	0	0	0	0	0	0	0	0	0	0	0	41.81	FALSE	FALSE	FALSE	440	0.022
DENND3p.Pro117Ser	DENND3	0.02155655943471939	0.01559575795383655	0	0.050298638681011	0.40486991687406293	0.3488372093023256	NA	NA	NA	NA	NA	NA	Ser	Pro	TRUE	NA	3	0	0	0	0	0	0	0	0	0	0	3	0	0	0	0	0	0	0	0	0	0	0	0	0	0	0	0	0	0	0	0	0	0	0	0	0	0	0	0	0	0	0	0	0	0	0	0	0	0	0	0	0	0	0	0	0	0	0	0	0	0	0	0	0	0	42.41	FALSE	FALSE	FALSE	440	0.022
DET1p.Pro409Ser	DET1	0.02155655943471939	0.01559575795383655	0	0.050298638681011	0.40486991687406293	0.3488372093023256	NA	NA	NA	NA	NA	NA	Ser	Pro	TRUE	NA	3	0	0	0	0	0	0	0	0	0	0	3	0	0	0	0	0	0	0	0	0	0	0	0	0	0	0	0	0	0	0	0	0	0	0	0	0	0	0	0	0	0	0	0	0	0	0	0	0	0	0	0	0	0	0	0	0	0	0	0	0	0	0	0	0	0	42.35	FALSE	FALSE	FALSE	440	0.022
DGAT2L6p.Glu229Lys	DGAT2L6	0.02155655943471939	0.01559575795383655	0	0.050298638681011	0.40486991687406293	0.3488372093023256	NA	NA	NA	NA	NA	NA	Lys	Glu	TRUE	NA	3	0	0	0	0	0	0	0	0	0	0	3	0	0	0	0	0	0	0	0	0	0	0	0	0	0	0	0	0	0	0	0	0	0	0	0	0	0	0	0	0	0	0	0	0	0	0	0	0	0	0	0	0	0	0	0	0	0	0	0	0	0	0	0	0	0	42.08	FALSE	FALSE	FALSE	440	0.022
DGAT2L6p.Trp79Ter	DGAT2L6	0.02155655943471939	0.01559575795383655	0	0.050298638681011	0.40486991687406293	0.3488372093023256	NA	NA	NA	NA	NA	NA	Ter	Trp	FALSE	NA	3	0	0	0	0	0	0	0	0	0	0	3	0	0	0	0	0	0	0	0	0	0	0	0	0	0	0	0	0	0	0	0	0	0	0	0	0	0	0	0	0	0	0	0	0	0	0	0	0	0	0	0	0	0	0	0	0	0	0	0	0	0	0	0	0	0	41.9	FALSE	FALSE	FALSE	440	0.022
DGKBp.Gly473Glu	DGKB	0.02155655943471939	0.01559575795383655	0	0.050298638681011	0.40486991687406293	0.3488372093023256	NA	NA	NA	NA	NA	NA	Glu	Gly	FALSE	NA	3	0	0	0	0	0	0	0	0	0	0	3	0	0	0	0	0	0	0	0	0	0	0	0	0	0	0	0	0	0	0	0	0	0	0	0	0	0	0	0	0	0	0	0	0	0	0	0	0	0	0	0	0	0	0	0	0	0	0	0	0	0	0	0	0	0	42.99	FALSE	FALSE	FALSE	440	0.022
DGKBp.Lys136Asn	DGKB	0.02155655943471939	0.01559575795383655	0	0.050298638681011	0.40486991687406293	0.3488372093023256	NA	NA	NA	NA	NA	NA	Asn	Lys	FALSE	NA	3	0	0	0	0	0	0	0	0	0	0	3	0	0	0	0	0	0	0	0	0	0	0	0	0	0	0	0	0	0	0	0	0	0	0	0	0	0	0	0	0	0	0	0	0	0	0	0	0	0	0	0	0	0	0	0	0	0	0	0	0	0	0	0	0	0	43.02	FALSE	FALSE	FALSE	440	0.022
DGKBp.Pro487Ser	DGKB	0.02155655943471939	0.01559575795383655	0	0.050298638681011	0.40486991687406293	0.3488372093023256	NA	NA	NA	NA	NA	NA	Ser	Pro	TRUE	NA	3	0	0	0	0	0	0	0	0	0	0	3	0	0	0	0	0	0	0	0	0	0	0	0	0	0	0	0	0	0	0	0	0	0	0	0	0	0	0	0	0	0	0	0	0	0	0	0	0	0	0	0	0	0	0	0	0	0	0	0	0	0	0	0	0	0	42.4	FALSE	FALSE	FALSE	440	0.022
DGKIp.Arg469Gln	DGKI	0.02155655943471939	0.01559575795383655	0	0.050298638681011	0.40486991687406293	0.3488372093023256	NA	NA	NA	NA	NA	NA	Gln	Arg	FALSE	NA	3	0	0	0	0	0	0	0	0	0	0	3	0	0	0	0	0	0	0	0	0	0	0	0	0	0	0	0	0	0	0	0	0	0	0	0	0	0	0	0	0	0	0	0	0	0	0	0	0	0	0	0	0	0	0	0	0	0	0	0	0	0	0	0	0	0	42.51	FALSE	FALSE	FALSE	440	0.022
DICER1p.Arg509Ter	DICER1	0.02155655943471939	0.01559575795383655	0	0.050298638681011	0.40486991687406293	0.3488372093023256	NA	NA	NA	NA	NA	NA	Ter	Arg	FALSE	1	3	0	0	0	0	0	0	0	0	0	0	3	0	0	0	0	0	0	0	0	0	0	0	0	0	0	0	0	0	0	0	0	0	0	0	0	0	0	0	0	0	0	0	0	0	0	0	0	0	0	0	0	0	0	0	0	0	0	0	0	0	0	0	0	0	0	42.23	FALSE	FALSE	FALSE	440	0.022
DKK2p.Gly166Glu	DKK2	0.02155655943471939	0.01559575795383655	0	0.050298638681011	0.40486991687406293	0.3488372093023256	NA	NA	NA	NA	NA	NA	Glu	Gly	FALSE	NA	3	0	0	0	0	0	0	0	0	0	0	3	0	0	0	0	0	0	0	0	0	0	0	0	0	0	0	0	0	0	0	0	0	0	0	0	0	0	0	0	0	0	0	0	0	0	0	0	0	0	0	0	0	0	0	0	0	0	0	0	0	0	0	0	0	0	42.14	FALSE	TRUE	FALSE	440	0.022
DLG2p.Glu35Lys	DLG2	0.02155655943471939	0.01559575795383655	0	0.050298638681011	0.40486991687406293	0.3488372093023256	NA	NA	NA	NA	NA	NA	Lys	Glu	TRUE	NA	3	0	0	0	0	0	0	0	0	0	0	3	0	0	0	0	0	0	0	0	0	0	0	0	0	0	0	0	0	0	0	0	0	0	0	0	0	0	0	0	0	0	0	0	0	0	0	0	0	0	0	0	0	0	0	0	0	0	0	0	0	0	0	0	0	0	42.25	FALSE	FALSE	FALSE	440	0.022
DMBT1p.Asp799Asn	DMBT1	0.02155655943471939	0.01559575795383655	0	0.050298638681011	0.40486991687406293	0.3488372093023256	NA	NA	NA	NA	NA	NA	Asn	Asp	FALSE	NA	3	0	0	0	0	0	0	0	0	0	0	3	0	0	0	0	0	0	0	0	0	0	0	0	0	0	0	0	0	0	0	0	0	0	0	0	0	0	0	0	0	0	0	0	0	0	0	0	0	0	0	0	0	0	0	0	0	0	0	0	0	0	0	0	0	0	43.15	FALSE	FALSE	FALSE	440	0.022
DMGDHp.Pro376Ser	DMGDH	0.02155655943471939	0.01559575795383655	0	0.050298638681011	0.40486991687406293	0.3488372093023256	NA	NA	NA	NA	NA	NA	Ser	Pro	TRUE	NA	3	0	0	0	0	0	0	0	0	0	0	3	0	0	0	0	0	0	0	0	0	0	0	0	0	0	0	0	0	0	0	0	0	0	0	0	0	0	0	0	0	0	0	0	0	0	0	0	0	0	0	0	0	0	0	0	0	0	0	0	0	0	0	0	0	0	41.91	FALSE	FALSE	FALSE	440	0.022
DMRT3p.Arg297Gln	DMRT3	0.02155655943471939	0.01559575795383655	0	0.050298638681011	0.40486991687406293	0.3488372093023256	NA	NA	NA	NA	NA	NA	Gln	Arg	FALSE	NA	3	0	0	0	0	0	0	0	0	0	0	3	0	0	0	0	0	0	0	0	0	0	0	0	0	0	0	0	0	0	0	0	0	0	0	0	0	0	0	0	0	0	0	0	0	0	0	0	0	0	0	0	0	0	0	0	0	0	0	0	0	0	0	0	0	0	43.4	FALSE	FALSE	FALSE	440	0.022
DMXL2p.Ser239Leu	DMXL2	0.02155655943471939	0.01559575795383655	0	0.050298638681011	0.40486991687406293	0.3488372093023256	NA	NA	NA	NA	NA	NA	Leu	Ser	FALSE	NA	3	0	0	0	0	0	0	0	0	0	0	3	0	0	0	0	0	0	0	0	0	0	0	0	0	0	0	0	0	0	0	0	0	0	0	0	0	0	0	0	0	0	0	0	0	0	0	0	0	0	0	0	0	0	0	0	0	0	0	0	0	0	0	0	0	0	41.57	FALSE	FALSE	FALSE	440	0.022
DNAH14p.Gln191Ter	DNAH14	0.02155655943471939	0.01559575795383655	0	0.050298638681011	0.40486991687406293	0.3488372093023256	NA	NA	NA	NA	NA	NA	Ter	Gln	FALSE	NA	3	0	0	0	0	0	0	0	0	0	0	3	0	0	0	0	0	0	0	0	0	0	0	0	0	0	0	0	0	0	0	0	0	0	0	0	0	0	0	0	0	0	0	0	0	0	0	0	0	0	0	0	0	0	0	0	0	0	0	0	0	0	0	0	0	0	42.23	FALSE	FALSE	FALSE	440	0.022
DNAH17p.Glu1667Lys	DNAH17	0.02155655943471939	0.01559575795383655	0	0.050298638681011	0.40486991687406293	0.3488372093023256	NA	NA	NA	NA	NA	NA	Lys	Glu	TRUE	NA	3	0	0	0	0	0	0	0	0	0	0	3	0	0	0	0	0	0	0	0	0	0	0	0	0	0	0	0	0	0	0	0	0	0	0	0	0	0	0	0	0	0	0	0	0	0	0	0	0	0	0	0	0	0	0	0	0	0	0	0	0	0	0	0	0	0	41.87	FALSE	FALSE	FALSE	440	0.022
DNAH1p.Pro1810Ser	DNAH1	0.02155655943471939	0.01559575795383655	0	0.050298638681011	0.40486991687406293	0.3488372093023256	NA	NA	NA	NA	NA	NA	Ser	Pro	TRUE	NA	3	0	0	0	0	0	0	0	0	0	0	3	0	0	0	0	0	0	0	0	0	0	0	0	0	0	0	0	0	0	0	0	0	0	0	0	0	0	0	0	0	0	0	0	0	0	0	0	0	0	0	0	0	0	0	0	0	0	0	0	0	0	0	0	0	0	42.92	FALSE	FALSE	FALSE	440	0.022
DNAH2p.Gly575Trp	DNAH2	0.02155655943471939	0.01559575795383655	0	0.050298638681011	0.40486991687406293	0.3488372093023256	NA	NA	NA	NA	NA	NA	Trp	Gly	FALSE	NA	3	0	0	0	0	0	0	0	0	0	0	3	0	0	0	0	0	0	0	0	0	0	0	0	0	0	0	0	0	0	0	0	0	0	0	0	0	0	0	0	0	0	0	0	0	0	0	0	0	0	0	0	0	0	0	0	0	0	0	0	0	0	0	0	0	0	43.26	FALSE	FALSE	FALSE	440	0.022
DNAH2p.His1498Tyr	DNAH2	0.02155655943471939	0.01559575795383655	0	0.050298638681011	0.40486991687406293	0.3488372093023256	NA	NA	NA	NA	NA	NA	Tyr	His	TRUE	NA	3	0	0	0	0	0	0	0	0	0	0	3	0	0	0	0	0	0	0	0	0	0	0	0	0	0	0	0	0	0	0	0	0	0	0	0	0	0	0	0	0	0	0	0	0	0	0	0	0	0	0	0	0	0	0	0	0	0	0	0	0	0	0	0	0	0	42.87	FALSE	FALSE	FALSE	440	0.022
DNAH3p.Asp1987Asn	DNAH3	0.02155655943471939	0.01559575795383655	0	0.050298638681011	0.40486991687406293	0.3488372093023256	NA	NA	NA	NA	NA	NA	Asn	Asp	FALSE	NA	3	0	0	0	0	0	0	0	0	0	0	3	0	0	0	0	0	0	0	0	0	0	0	0	0	0	0	0	0	0	0	0	0	0	0	0	0	0	0	0	0	0	0	0	0	0	0	0	0	0	0	0	0	0	0	0	0	0	0	0	0	0	0	0	0	0	43.47	FALSE	FALSE	FALSE	440	0.022
DNAH5p.Glu1182Lys	DNAH5	0.02155655943471939	0.01559575795383655	0	0.050298638681011	0.40486991687406293	0.3488372093023256	NA	NA	NA	NA	NA	NA	Lys	Glu	TRUE	NA	3	0	0	0	0	0	0	0	0	0	0	3	0	0	0	0	0	0	0	0	0	0	0	0	0	0	0	0	0	0	0	0	0	0	0	0	0	0	0	0	0	0	0	0	0	0	0	0	0	0	0	0	0	0	0	0	0	0	0	0	0	0	0	0	0	0	41.85	FALSE	FALSE	FALSE	440	0.022
DNAH5p.Glu3814Lys	DNAH5	0.02155655943471939	0.01559575795383655	0	0.050298638681011	0.40486991687406293	0.3488372093023256	NA	NA	NA	NA	NA	NA	Lys	Glu	TRUE	NA	3	0	0	0	0	0	0	0	0	0	0	3	0	0	0	0	0	0	0	0	0	0	0	0	0	0	0	0	0	0	0	0	0	0	0	0	0	0	0	0	0	0	0	0	0	0	0	0	0	0	0	0	0	0	0	0	0	0	0	0	0	0	0	0	0	0	42.21	FALSE	FALSE	FALSE	440	0.022
DNAH5p.Glu3976Lys	DNAH5	0.02155655943471939	0.01559575795383655	0	0.050298638681011	0.40486991687406293	0.3488372093023256	NA	NA	NA	NA	NA	NA	Lys	Glu	TRUE	NA	3	0	0	0	0	0	0	0	0	0	0	3	0	0	0	0	0	0	0	0	0	0	0	0	0	0	0	0	0	0	0	0	0	0	0	0	0	0	0	0	0	0	0	0	0	0	0	0	0	0	0	0	0	0	0	0	0	0	0	0	0	0	0	0	0	0	42.64	FALSE	FALSE	FALSE	440	0.022
DNAH5p.Glu891Lys	DNAH5	0.02155655943471939	0.01559575795383655	0	0.050298638681011	0.40486991687406293	0.3488372093023256	NA	NA	NA	NA	NA	NA	Lys	Glu	TRUE	NA	3	0	0	0	0	0	0	0	0	0	0	3	0	0	0	0	0	0	0	0	0	0	0	0	0	0	0	0	0	0	0	0	0	0	0	0	0	0	0	0	0	0	0	0	0	0	0	0	0	0	0	0	0	0	0	0	0	0	0	0	0	0	0	0	0	0	42.38	FALSE	FALSE	FALSE	440	0.022
DNAH5p.His3745Tyr	DNAH5	0.02155655943471939	0.01559575795383655	0	0.050298638681011	0.40486991687406293	0.3488372093023256	NA	NA	NA	NA	NA	NA	Tyr	His	TRUE	NA	3	0	0	0	0	0	0	0	0	0	0	3	0	0	0	0	0	0	0	0	0	0	0	0	0	0	0	0	0	0	0	0	0	0	0	0	0	0	0	0	0	0	0	0	0	0	0	0	0	0	0	0	0	0	0	0	0	0	0	0	0	0	0	0	0	0	41.85	FALSE	FALSE	FALSE	440	0.022
DNAH5p.Trp4206Ter	DNAH5	0.02155655943471939	0.01559575795383655	0	0.050298638681011	0.40486991687406293	0.3488372093023256	NA	NA	NA	NA	NA	NA	Ter	Trp	FALSE	NA	3	0	0	0	0	0	0	0	0	0	0	3	0	0	0	0	0	0	0	0	0	0	0	0	0	0	0	0	0	0	0	0	0	0	0	0	0	0	0	0	0	0	0	0	0	0	0	0	0	0	0	0	0	0	0	0	0	0	0	0	0	0	0	0	0	0	42.52	FALSE	FALSE	FALSE	440	0.022
DNAH7p.Glu3005Lys	DNAH7	0.02155655943471939	0.01559575795383655	0	0.050298638681011	0.40486991687406293	0.3488372093023256	NA	NA	NA	NA	NA	NA	Lys	Glu	TRUE	NA	3	0	0	0	0	0	0	0	0	0	0	3	0	0	0	0	0	0	0	0	0	0	0	0	0	0	0	0	0	0	0	0	0	0	0	0	0	0	0	0	0	0	0	0	0	0	0	0	0	0	0	0	0	0	0	0	0	0	0	0	0	0	0	0	0	0	42.58	FALSE	FALSE	FALSE	440	0.022
DNAH7p.Glu3399Lys	DNAH7	0.02155655943471939	0.01559575795383655	0	0.050298638681011	0.40486991687406293	0.3488372093023256	NA	NA	NA	NA	NA	NA	Lys	Glu	TRUE	NA	3	0	0	0	0	0	0	0	0	0	0	3	0	0	0	0	0	0	0	0	0	0	0	0	0	0	0	0	0	0	0	0	0	0	0	0	0	0	0	0	0	0	0	0	0	0	0	0	0	0	0	0	0	0	0	0	0	0	0	0	0	0	0	0	0	0	41.98	FALSE	FALSE	FALSE	440	0.022
DNAH7p.His3586Tyr	DNAH7	0.02155655943471939	0.01559575795383655	0	0.050298638681011	0.40486991687406293	0.3488372093023256	NA	NA	NA	NA	NA	NA	Tyr	His	TRUE	NA	3	0	0	0	0	0	0	0	0	0	0	3	0	0	0	0	0	0	0	0	0	0	0	0	0	0	0	0	0	0	0	0	0	0	0	0	0	0	0	0	0	0	0	0	0	0	0	0	0	0	0	0	0	0	0	0	0	0	0	0	0	0	0	0	0	0	41.6	FALSE	FALSE	FALSE	440	0.022
DNAH7p.Met2765Ile	DNAH7	0.02155655943471939	0.01559575795383655	0	0.050298638681011	0.40486991687406293	0.3488372093023256	NA	NA	NA	NA	NA	NA	Ile	Met	FALSE	NA	3	0	0	0	0	0	0	0	0	0	0	3	0	0	0	0	0	0	0	0	0	0	0	0	0	0	0	0	0	0	0	0	0	0	0	0	0	0	0	0	0	0	0	0	0	0	0	0	0	0	0	0	0	0	0	0	0	0	0	0	0	0	0	0	0	0	43.03	FALSE	FALSE	FALSE	440	0.022
DNAH7p.Ser2802Leu	DNAH7	0.02155655943471939	0.01559575795383655	0	0.050298638681011	0.40486991687406293	0.3488372093023256	NA	NA	NA	NA	NA	NA	Leu	Ser	FALSE	NA	3	0	0	0	0	0	0	0	0	0	0	3	0	0	0	0	0	0	0	0	0	0	0	0	0	0	0	0	0	0	0	0	0	0	0	0	0	0	0	0	0	0	0	0	0	0	0	0	0	0	0	0	0	0	0	0	0	0	0	0	0	0	0	0	0	0	41.71	FALSE	FALSE	FALSE	440	0.022
DNAH9p.Arg1517Gln	DNAH9	0.02155655943471939	0.01559575795383655	0	0.050298638681011	0.40486991687406293	0.3488372093023256	NA	NA	NA	NA	NA	NA	Gln	Arg	FALSE	NA	3	0	0	0	0	0	0	0	0	0	0	3	0	0	0	0	0	0	0	0	0	0	0	0	0	0	0	0	0	0	0	0	0	0	0	0	0	0	0	0	0	0	0	0	0	0	0	0	0	0	0	0	0	0	0	0	0	0	0	0	0	0	0	0	0	0	42.61	FALSE	FALSE	FALSE	440	0.022
DNAJC16p.Ser299Leu	DNAJC16	0.02155655943471939	0.01559575795383655	0	0.050298638681011	0.40486991687406293	0.3488372093023256	NA	NA	NA	NA	NA	NA	Leu	Ser	FALSE	NA	3	0	0	0	0	0	0	0	0	0	0	3	0	0	0	0	0	0	0	0	0	0	0	0	0	0	0	0	0	0	0	0	0	0	0	0	0	0	0	0	0	0	0	0	0	0	0	0	0	0	0	0	0	0	0	0	0	0	0	0	0	0	0	0	0	0	42.54	FALSE	FALSE	FALSE	440	0.022
DNM3p.Asp211Asn	DNM3	0.02155655943471939	0.01559575795383655	0	0.050298638681011	0.40486991687406293	0.3488372093023256	NA	NA	NA	NA	NA	NA	Asn	Asp	FALSE	NA	3	0	0	0	0	0	0	0	0	0	0	3	0	0	0	0	0	0	0	0	0	0	0	0	0	0	0	0	0	0	0	0	0	0	0	0	0	0	0	0	0	0	0	0	0	0	0	0	0	0	0	0	0	0	0	0	0	0	0	0	0	0	0	0	0	0	42.23	FALSE	FALSE	FALSE	440	0.022
DNM3p.His367Tyr	DNM3	0.02155655943471939	0.01559575795383655	0	0.050298638681011	0.40486991687406293	0.3488372093023256	NA	NA	NA	NA	NA	NA	Tyr	His	TRUE	NA	3	0	0	0	0	0	0	0	0	0	0	3	0	0	0	0	0	0	0	0	0	0	0	0	0	0	0	0	0	0	0	0	0	0	0	0	0	0	0	0	0	0	0	0	0	0	0	0	0	0	0	0	0	0	0	0	0	0	0	0	0	0	0	0	0	0	41.15	FALSE	FALSE	FALSE	440	0.022
DOCK2p.Gly170Glu	DOCK2	0.02155655943471939	0.01559575795383655	0	0.050298638681011	0.40486991687406293	0.3488372093023256	NA	NA	NA	NA	NA	NA	Glu	Gly	FALSE	NA	3	0	0	0	0	0	0	0	0	0	0	3	0	0	0	0	0	0	0	0	0	0	0	0	0	0	0	0	0	0	0	0	0	0	0	0	0	0	0	0	0	0	0	0	0	0	0	0	0	0	0	0	0	0	0	0	0	0	0	0	0	0	0	0	0	0	42.74	FALSE	FALSE	FALSE	440	0.022
DOCK3p.Glu231Lys	DOCK3	0.02155655943471939	0.01559575795383655	0	0.050298638681011	0.40486991687406293	0.3488372093023256	NA	NA	NA	NA	NA	NA	Lys	Glu	TRUE	NA	3	0	0	0	0	0	0	0	0	0	0	3	0	0	0	0	0	0	0	0	0	0	0	0	0	0	0	0	0	0	0	0	0	0	0	0	0	0	0	0	0	0	0	0	0	0	0	0	0	0	0	0	0	0	0	0	0	0	0	0	0	0	0	0	0	0	41.78	FALSE	FALSE	FALSE	440	0.022
DOCK3p.Glu76Lys	DOCK3	0.02155655943471939	0.01559575795383655	0	0.050298638681011	0.40486991687406293	0.3488372093023256	NA	NA	NA	NA	NA	NA	Lys	Glu	TRUE	NA	3	0	0	0	0	0	0	0	0	0	0	3	0	0	0	0	0	0	0	0	0	0	0	0	0	0	0	0	0	0	0	0	0	0	0	0	0	0	0	0	0	0	0	0	0	0	0	0	0	0	0	0	0	0	0	0	0	0	0	0	0	0	0	0	0	0	42.8	FALSE	FALSE	FALSE	440	0.022
DOCK3p.Pro485Ser	DOCK3	0.02155655943471939	0.01559575795383655	0	0.050298638681011	0.40486991687406293	0.3488372093023256	NA	NA	NA	NA	NA	NA	Ser	Pro	TRUE	NA	3	0	0	0	0	0	0	0	0	0	0	3	0	0	0	0	0	0	0	0	0	0	0	0	0	0	0	0	0	0	0	0	0	0	0	0	0	0	0	0	0	0	0	0	0	0	0	0	0	0	0	0	0	0	0	0	0	0	0	0	0	0	0	0	0	0	43.55	FALSE	FALSE	FALSE	440	0.022
DOCK8p.Pro466Ser	DOCK8	0.02155655943471939	0.01559575795383655	0	0.050298638681011	0.40486991687406293	0.3488372093023256	NA	NA	NA	NA	NA	NA	Ser	Pro	TRUE	NA	3	0	0	0	0	0	0	0	0	0	0	3	0	0	0	0	0	0	0	0	0	0	0	0	0	0	0	0	0	0	0	0	0	0	0	0	0	0	0	0	0	0	0	0	0	0	0	0	0	0	0	0	0	0	0	0	0	0	0	0	0	0	0	0	0	0	42.56	FALSE	FALSE	FALSE	440	0.022
DPH2p.Pro183Leu	DPH2	0.02155655943471939	0.01559575795383655	0	0.050298638681011	0.40486991687406293	0.3488372093023256	NA	NA	NA	NA	NA	NA	Leu	Pro	FALSE	NA	3	0	0	0	0	0	0	0	0	0	0	3	0	0	0	0	0	0	0	0	0	0	0	0	0	0	0	0	0	0	0	0	0	0	0	0	0	0	0	0	0	0	0	0	0	0	0	0	0	0	0	0	0	0	0	0	0	0	0	0	0	0	0	0	0	0	41.99	FALSE	FALSE	FALSE	440	0.022
DPP6p.Asp320Asn	DPP6	0.02155655943471939	0.01559575795383655	0	0.050298638681011	0.40486991687406293	0.3488372093023256	NA	NA	NA	NA	NA	NA	Asn	Asp	FALSE	NA	3	0	0	0	0	0	0	0	0	0	0	3	0	0	0	0	0	0	0	0	0	0	0	0	0	0	0	0	0	0	0	0	0	0	0	0	0	0	0	0	0	0	0	0	0	0	0	0	0	0	0	0	0	0	0	0	0	0	0	0	0	0	0	0	0	0	42.88	FALSE	FALSE	FALSE	440	0.022
DPPA2p.Met40Ile	DPPA2	0.02155655943471939	0.01559575795383655	0	0.050298638681011	0.40486991687406293	0.3488372093023256	NA	NA	NA	NA	NA	NA	Ile	Met	FALSE	NA	3	0	0	0	0	0	0	0	0	0	0	3	0	0	0	0	0	0	0	0	0	0	0	0	0	0	0	0	0	0	0	0	0	0	0	0	0	0	0	0	0	0	0	0	0	0	0	0	0	0	0	0	0	0	0	0	0	0	0	0	0	0	0	0	0	0	43.07	FALSE	FALSE	FALSE	440	0.022
DPPA4p.Pro277Ser	DPPA4	0.02155655943471939	0.01559575795383655	0	0.050298638681011	0.40486991687406293	0.3488372093023256	NA	NA	NA	NA	NA	NA	Ser	Pro	TRUE	NA	3	0	0	0	0	0	0	0	0	0	0	3	0	0	0	0	0	0	0	0	0	0	0	0	0	0	0	0	0	0	0	0	0	0	0	0	0	0	0	0	0	0	0	0	0	0	0	0	0	0	0	0	0	0	0	0	0	0	0	0	0	0	0	0	0	0	41.93	FALSE	FALSE	FALSE	440	0.022
DPYDp.Arg43Lys	DPYD	0.02155655943471939	0.01559575795383655	0	0.050298638681011	0.40486991687406293	0.3488372093023256	NA	NA	NA	NA	NA	NA	Lys	Arg	TRUE	NA	3	0	0	0	0	0	0	0	0	0	0	3	0	0	0	0	0	0	0	0	0	0	0	0	0	0	0	0	0	0	0	0	0	0	0	0	0	0	0	0	0	0	0	0	0	0	0	0	0	0	0	0	0	0	0	0	0	0	0	0	0	0	0	0	0	0	42.48	FALSE	FALSE	FALSE	440	0.022
DPYDp.Asp291Asn	DPYD	0.02155655943471939	0.01559575795383655	0	0.050298638681011	0.40486991687406293	0.3488372093023256	NA	NA	NA	NA	NA	NA	Asn	Asp	FALSE	NA	3	0	0	0	0	0	0	0	0	0	0	3	0	0	0	0	0	0	0	0	0	0	0	0	0	0	0	0	0	0	0	0	0	0	0	0	0	0	0	0	0	0	0	0	0	0	0	0	0	0	0	0	0	0	0	0	0	0	0	0	0	0	0	0	0	0	42.96	FALSE	FALSE	FALSE	440	0.022
DPYSL5p.Arg189Ser	DPYSL5	0.02155655943471939	0.01559575795383655	0	0.050298638681011	0.40486991687406293	0.3488372093023256	NA	NA	NA	NA	NA	NA	Ser	Arg	TRUE	NA	3	0	0	0	0	0	0	0	0	0	0	3	0	0	0	0	0	0	0	0	0	0	0	0	0	0	0	0	0	0	0	0	0	0	0	0	0	0	0	0	0	0	0	0	0	0	0	0	0	0	0	0	0	0	0	0	0	0	0	0	0	0	0	0	0	0	42.18	FALSE	FALSE	FALSE	440	0.022
DRD2p.Glu280Lys	DRD2	0.02155655943471939	0.01559575795383655	0	0.050298638681011	0.40486991687406293	0.3488372093023256	NA	NA	NA	NA	NA	NA	Lys	Glu	TRUE	NA	3	0	0	0	0	0	0	0	0	0	0	3	0	0	0	0	0	0	0	0	0	0	0	0	0	0	0	0	0	0	0	0	0	0	0	0	0	0	0	0	0	0	0	0	0	0	0	0	0	0	0	0	0	0	0	0	0	0	0	0	0	0	0	0	0	0	43.11	FALSE	FALSE	FALSE	440	0.022
DRGXp.Glu248Lys	DRGX	0.02155655943471939	0.01559575795383655	0	0.050298638681011	0.40486991687406293	0.3488372093023256	NA	NA	NA	NA	NA	NA	Lys	Glu	TRUE	NA	3	0	0	0	0	0	0	0	0	0	0	3	0	0	0	0	0	0	0	0	0	0	0	0	0	0	0	0	0	0	0	0	0	0	0	0	0	0	0	0	0	0	0	0	0	0	0	0	0	0	0	0	0	0	0	0	0	0	0	0	0	0	0	0	0	0	42.46	FALSE	FALSE	FALSE	440	0.022
DSC2p.Glu522Lys	DSC2	0.02155655943471939	0.01559575795383655	0	0.050298638681011	0.40486991687406293	0.3488372093023256	NA	NA	NA	NA	NA	NA	Lys	Glu	TRUE	NA	3	0	0	0	0	0	0	0	0	0	0	3	0	0	0	0	0	0	0	0	0	0	0	0	0	0	0	0	0	0	0	0	0	0	0	0	0	0	0	0	0	0	0	0	0	0	0	0	0	0	0	0	0	0	0	0	0	0	0	0	0	0	0	0	0	0	42.17	FALSE	FALSE	FALSE	440	0.022
DSC2p.Met480Ile	DSC2	0.02155655943471939	0.01559575795383655	0	0.050298638681011	0.40486991687406293	0.3488372093023256	NA	NA	NA	NA	NA	NA	Ile	Met	FALSE	NA	3	0	0	0	0	0	0	0	0	0	0	3	0	0	0	0	0	0	0	0	0	0	0	0	0	0	0	0	0	0	0	0	0	0	0	0	0	0	0	0	0	0	0	0	0	0	0	0	0	0	0	0	0	0	0	0	0	0	0	0	0	0	0	0	0	0	41.85	FALSE	FALSE	FALSE	440	0.022
DSC3p.Asp464Asn	DSC3	0.02155655943471939	0.01559575795383655	0	0.050298638681011	0.40486991687406293	0.3488372093023256	NA	NA	NA	NA	NA	NA	Asn	Asp	FALSE	NA	3	0	0	0	0	0	0	0	0	0	0	3	0	0	0	0	0	0	0	0	0	0	0	0	0	0	0	0	0	0	0	0	0	0	0	0	0	0	0	0	0	0	0	0	0	0	0	0	0	0	0	0	0	0	0	0	0	0	0	0	0	0	0	0	0	0	41.59	FALSE	FALSE	FALSE	440	0.022
DSC3p.Glu366Lys	DSC3	0.02155655943471939	0.01559575795383655	0	0.050298638681011	0.40486991687406293	0.3488372093023256	NA	NA	NA	NA	NA	NA	Lys	Glu	TRUE	NA	3	0	0	0	0	0	0	0	0	0	0	3	0	0	0	0	0	0	0	0	0	0	0	0	0	0	0	0	0	0	0	0	0	0	0	0	0	0	0	0	0	0	0	0	0	0	0	0	0	0	0	0	0	0	0	0	0	0	0	0	0	0	0	0	0	0	42.16	FALSE	FALSE	FALSE	440	0.022
DSC3p.Met771Ile	DSC3	0.02155655943471939	0.01559575795383655	0	0.050298638681011	0.40486991687406293	0.3488372093023256	NA	NA	NA	NA	NA	NA	Ile	Met	FALSE	NA	3	0	0	0	0	0	0	0	0	0	0	3	0	0	0	0	0	0	0	0	0	0	0	0	0	0	0	0	0	0	0	0	0	0	0	0	0	0	0	0	0	0	0	0	0	0	0	0	0	0	0	0	0	0	0	0	0	0	0	0	0	0	0	0	0	0	42.11	FALSE	FALSE	FALSE	440	0.022
DSC3p.Ser636Leu	DSC3	0.02155655943471939	0.01559575795383655	0	0.050298638681011	0.40486991687406293	0.3488372093023256	NA	NA	NA	NA	NA	NA	Leu	Ser	FALSE	NA	3	0	0	0	0	0	0	0	0	0	0	3	0	0	0	0	0	0	0	0	0	0	0	0	0	0	0	0	0	0	0	0	0	0	0	0	0	0	0	0	0	0	0	0	0	0	0	0	0	0	0	0	0	0	0	0	0	0	0	0	0	0	0	0	0	0	42.18	FALSE	FALSE	FALSE	440	0.022
DSCAMp.Glu1464Lys	DSCAM	0.02155655943471939	0.01559575795383655	0	0.050298638681011	0.40486991687406293	0.3488372093023256	NA	NA	NA	NA	NA	NA	Lys	Glu	TRUE	NA	3	0	0	0	0	0	0	0	0	0	0	3	0	0	0	0	0	0	0	0	0	0	0	0	0	0	0	0	0	0	0	0	0	0	0	0	0	0	0	0	0	0	0	0	0	0	0	0	0	0	0	0	0	0	0	0	0	0	0	0	0	0	0	0	0	0	41.56	FALSE	FALSE	FALSE	440	0.022
DSCAMp.Glu1584Lys	DSCAM	0.02155655943471939	0.01559575795383655	0	0.050298638681011	0.40486991687406293	0.3488372093023256	NA	NA	NA	NA	NA	NA	Lys	Glu	TRUE	NA	3	0	0	0	0	0	0	0	0	0	0	3	0	0	0	0	0	0	0	0	0	0	0	0	0	0	0	0	0	0	0	0	0	0	0	0	0	0	0	0	0	0	0	0	0	0	0	0	0	0	0	0	0	0	0	0	0	0	0	0	0	0	0	0	0	0	42.71	FALSE	FALSE	FALSE	440	0.022
DSCAMp.Glu1824Lys	DSCAM	0.02155655943471939	0.01559575795383655	0	0.050298638681011	0.40486991687406293	0.3488372093023256	NA	NA	NA	NA	NA	NA	Lys	Glu	TRUE	NA	3	0	0	0	0	0	0	0	0	0	0	3	0	0	0	0	0	0	0	0	0	0	0	0	0	0	0	0	0	0	0	0	0	0	0	0	0	0	0	0	0	0	0	0	0	0	0	0	0	0	0	0	0	0	0	0	0	0	0	0	0	0	0	0	0	0	41.9	FALSE	FALSE	FALSE	440	0.022
DSELp.Pro1158Ser	DSEL	0.02155655943471939	0.01559575795383655	0	0.050298638681011	0.40486991687406293	0.3488372093023256	NA	NA	NA	NA	NA	NA	Ser	Pro	TRUE	NA	3	0	0	0	0	0	0	0	0	0	0	3	0	0	0	0	0	0	0	0	0	0	0	0	0	0	0	0	0	0	0	0	0	0	0	0	0	0	0	0	0	0	0	0	0	0	0	0	0	0	0	0	0	0	0	0	0	0	0	0	0	0	0	0	0	0	42.62	FALSE	FALSE	FALSE	440	0.022
DSG1p.Ser158Leu	DSG1	0.02155655943471939	0.01559575795383655	0	0.050298638681011	0.40486991687406293	0.3488372093023256	NA	NA	NA	NA	NA	NA	Leu	Ser	FALSE	NA	3	0	0	0	0	0	0	0	0	0	0	3	0	0	0	0	0	0	0	0	0	0	0	0	0	0	0	0	0	0	0	0	0	0	0	0	0	0	0	0	0	0	0	0	0	0	0	0	0	0	0	0	0	0	0	0	0	0	0	0	0	0	0	0	0	0	41.8	FALSE	FALSE	FALSE	440	0.022
DSG3p.Glu680Lys	DSG3	0.02155655943471939	0.01559575795383655	0	0.050298638681011	0.40486991687406293	0.3488372093023256	NA	NA	NA	NA	NA	NA	Lys	Glu	TRUE	NA	3	0	0	0	0	0	0	0	0	0	0	3	0	0	0	0	0	0	0	0	0	0	0	0	0	0	0	0	0	0	0	0	0	0	0	0	0	0	0	0	0	0	0	0	0	0	0	0	0	0	0	0	0	0	0	0	0	0	0	0	0	0	0	0	0	0	42.18	FALSE	FALSE	FALSE	440	0.022
DSG3p.Met721Ile	DSG3	0.02155655943471939	0.01559575795383655	0	0.050298638681011	0.40486991687406293	0.3488372093023256	NA	NA	NA	NA	NA	NA	Ile	Met	FALSE	NA	3	0	0	0	0	0	0	0	0	0	0	3	0	0	0	0	0	0	0	0	0	0	0	0	0	0	0	0	0	0	0	0	0	0	0	0	0	0	0	0	0	0	0	0	0	0	0	0	0	0	0	0	0	0	0	0	0	0	0	0	0	0	0	0	0	0	42.95	FALSE	FALSE	FALSE	440	0.022
DSG4p.Arg289Gln	DSG4	0.02155655943471939	0.01559575795383655	0	0.050298638681011	0.40486991687406293	0.3488372093023256	NA	NA	NA	NA	NA	NA	Gln	Arg	FALSE	NA	3	0	0	0	0	0	0	0	0	0	0	3	0	0	0	0	0	0	0	0	0	0	0	0	0	0	0	0	0	0	0	0	0	0	0	0	0	0	0	0	0	0	0	0	0	0	0	0	0	0	0	0	0	0	0	0	0	0	0	0	0	0	0	0	0	0	41.75	FALSE	FALSE	FALSE	440	0.022
DSG4p.Glu31Lys	DSG4	0.02155655943471939	0.01559575795383655	0	0.050298638681011	0.40486991687406293	0.3488372093023256	NA	NA	NA	NA	NA	NA	Lys	Glu	TRUE	NA	3	0	0	0	0	0	0	0	0	0	0	3	0	0	0	0	0	0	0	0	0	0	0	0	0	0	0	0	0	0	0	0	0	0	0	0	0	0	0	0	0	0	0	0	0	0	0	0	0	0	0	0	0	0	0	0	0	0	0	0	0	0	0	0	0	0	42.62	FALSE	FALSE	FALSE	440	0.022
DSG4p.Gly476Glu	DSG4	0.02155655943471939	0.01559575795383655	0	0.050298638681011	0.40486991687406293	0.3488372093023256	NA	NA	NA	NA	NA	NA	Glu	Gly	FALSE	NA	3	0	0	0	0	0	0	0	0	0	0	3	0	0	0	0	0	0	0	0	0	0	0	0	0	0	0	0	0	0	0	0	0	0	0	0	0	0	0	0	0	0	0	0	0	0	0	0	0	0	0	0	0	0	0	0	0	0	0	0	0	0	0	0	0	0	42.57	FALSE	FALSE	FALSE	440	0.022
DSG4p.Met833Ile	DSG4	0.02155655943471939	0.01559575795383655	0	0.050298638681011	0.40486991687406293	0.3488372093023256	NA	NA	NA	NA	NA	NA	Ile	Met	FALSE	NA	3	0	0	0	0	0	0	0	0	0	0	3	0	0	0	0	0	0	0	0	0	0	0	0	0	0	0	0	0	0	0	0	0	0	0	0	0	0	0	0	0	0	0	0	0	0	0	0	0	0	0	0	0	0	0	0	0	0	0	0	0	0	0	0	0	0	42.42	FALSE	FALSE	FALSE	440	0.022
DSPp.Glu2027Lys	DSP	0.02155655943471939	0.01559575795383655	0	0.050298638681011	0.40486991687406293	0.3488372093023256	NA	NA	NA	NA	NA	NA	Lys	Glu	TRUE	NA	3	0	0	0	0	0	0	0	0	0	0	3	0	0	0	0	0	0	0	0	0	0	0	0	0	0	0	0	0	0	0	0	0	0	0	0	0	0	0	0	0	0	0	0	0	0	0	0	0	0	0	0	0	0	0	0	0	0	0	0	0	0	0	0	0	0	41.86	FALSE	FALSE	FALSE	440	0.022
DSPp.Gly2414Glu	DSP	0.02155655943471939	0.01559575795383655	0	0.050298638681011	0.40486991687406293	0.3488372093023256	NA	NA	NA	NA	NA	NA	Glu	Gly	FALSE	NA	3	0	0	0	0	0	0	0	0	0	0	3	0	0	0	0	0	0	0	0	0	0	0	0	0	0	0	0	0	0	0	0	0	0	0	0	0	0	0	0	0	0	0	0	0	0	0	0	0	0	0	0	0	0	0	0	0	0	0	0	0	0	0	0	0	0	41.24	FALSE	FALSE	FALSE	440	0.022
DUSP27p.Glu482Lys	DUSP27	0.02155655943471939	0.01559575795383655	0	0.050298638681011	0.40486991687406293	0.3488372093023256	NA	NA	NA	NA	NA	NA	Lys	Glu	TRUE	NA	3	0	0	0	0	0	0	0	0	0	0	3	0	0	0	0	0	0	0	0	0	0	0	0	0	0	0	0	0	0	0	0	0	0	0	0	0	0	0	0	0	0	0	0	0	0	0	0	0	0	0	0	0	0	0	0	0	0	0	0	0	0	0	0	0	0	43.49	FALSE	FALSE	FALSE	440	0.022
DYDC2p.Glu52Lys	DYDC2	0.02155655943471939	0.01559575795383655	0	0.050298638681011	0.40486991687406293	0.3488372093023256	NA	NA	NA	NA	NA	NA	Lys	Glu	TRUE	NA	3	0	0	0	0	0	0	0	0	0	0	3	0	0	0	0	0	0	0	0	0	0	0	0	0	0	0	0	0	0	0	0	0	0	0	0	0	0	0	0	0	0	0	0	0	0	0	0	0	0	0	0	0	0	0	0	0	0	0	0	0	0	0	0	0	0	42.31	FALSE	FALSE	FALSE	440	0.022
DYNAPp.Gly84Glu	DYNAP	0.02155655943471939	0.01559575795383655	0	0.050298638681011	0.40486991687406293	0.3488372093023256	NA	NA	NA	NA	NA	NA	Glu	Gly	FALSE	NA	3	0	0	0	0	0	0	0	0	0	0	3	0	0	0	0	0	0	0	0	0	0	0	0	0	0	0	0	0	0	0	0	0	0	0	0	0	0	0	0	0	0	0	0	0	0	0	0	0	0	0	0	0	0	0	0	0	0	0	0	0	0	0	0	0	0	42.19	FALSE	FALSE	FALSE	440	0.022
DYNAPp.Ser141Leu	DYNAP	0.02155655943471939	0.01559575795383655	0	0.050298638681011	0.40486991687406293	0.3488372093023256	NA	NA	NA	NA	NA	NA	Leu	Ser	FALSE	NA	3	0	0	0	0	0	0	0	0	0	0	3	0	0	0	0	0	0	0	0	0	0	0	0	0	0	0	0	0	0	0	0	0	0	0	0	0	0	0	0	0	0	0	0	0	0	0	0	0	0	0	0	0	0	0	0	0	0	0	0	0	0	0	0	0	0	42.17	FALSE	FALSE	FALSE	440	0.022
DYNC1H1p.Pro2477Ser	DYNC1H1	0.02155655943471939	0.01559575795383655	0	0.050298638681011	0.40486991687406293	0.3488372093023256	NA	NA	NA	NA	NA	NA	Ser	Pro	TRUE	NA	3	0	0	0	0	0	0	0	0	0	0	3	0	0	0	0	0	0	0	0	0	0	0	0	0	0	0	0	0	0	0	0	0	0	0	0	0	0	0	0	0	0	0	0	0	0	0	0	0	0	0	0	0	0	0	0	0	0	0	0	0	0	0	0	0	0	42.27	FALSE	FALSE	FALSE	440	0.022
DYSFp.Arg1859Cys	DYSF	0.02155655943471939	0.01559575795383655	0	0.050298638681011	0.40486991687406293	0.3488372093023256	NA	NA	NA	NA	NA	NA	Cys	Arg	TRUE	NA	3	0	0	0	0	0	0	0	0	0	0	3	0	0	0	0	0	0	0	0	0	0	0	0	0	0	0	0	0	0	0	0	0	0	0	0	0	0	0	0	0	0	0	0	0	0	0	0	0	0	0	0	0	0	0	0	0	0	0	0	0	0	0	0	0	0	42.76	FALSE	FALSE	FALSE	440	0.022
DZIP1p.Gly804Glu	DZIP1	0.02155655943471939	0.01559575795383655	0	0.050298638681011	0.40486991687406293	0.3488372093023256	NA	NA	NA	NA	NA	NA	Glu	Gly	FALSE	NA	3	0	0	0	0	0	0	0	0	0	0	3	0	0	0	0	0	0	0	0	0	0	0	0	0	0	0	0	0	0	0	0	0	0	0	0	0	0	0	0	0	0	0	0	0	0	0	0	0	0	0	0	0	0	0	0	0	0	0	0	0	0	0	0	0	0	42.07	FALSE	FALSE	FALSE	440	0.022
E2F8p.Arg668Lys	E2F8	0.02155655943471939	0.01559575795383655	0	0.050298638681011	0.40486991687406293	0.3488372093023256	NA	NA	NA	NA	NA	NA	Lys	Arg	TRUE	NA	3	0	0	0	0	0	0	0	0	0	0	3	0	0	0	0	0	0	0	0	0	0	0	0	0	0	0	0	0	0	0	0	0	0	0	0	0	0	0	0	0	0	0	0	0	0	0	0	0	0	0	0	0	0	0	0	0	0	0	0	0	0	0	0	0	0	41.7	FALSE	FALSE	FALSE	440	0.022
ECE1p.Pro358Leu	ECE1	0.02155655943471939	0.01559575795383655	0	0.050298638681011	0.40486991687406293	0.3488372093023256	NA	NA	NA	NA	NA	NA	Leu	Pro	FALSE	NA	3	0	0	0	0	0	0	0	0	0	0	3	0	0	0	0	0	0	0	0	0	0	0	0	0	0	0	0	0	0	0	0	0	0	0	0	0	0	0	0	0	0	0	0	0	0	0	0	0	0	0	0	0	0	0	0	0	0	0	0	0	0	0	0	0	0	41.81	FALSE	FALSE	FALSE	440	0.022
ECSITp.Pro212Leu	ECSIT	0.02155655943471939	0.01559575795383655	0	0.050298638681011	0.40486991687406293	0.3488372093023256	NA	NA	NA	NA	NA	NA	Leu	Pro	FALSE	NA	3	0	0	0	0	0	0	0	0	0	0	3	0	0	0	0	0	0	0	0	0	0	0	0	0	0	0	0	0	0	0	0	0	0	0	0	0	0	0	0	0	0	0	0	0	0	0	0	0	0	0	0	0	0	0	0	0	0	0	0	0	0	0	0	0	0	43.26	FALSE	FALSE	FALSE	440	0.022
EDIL3p.Arg272Cys	EDIL3	0.02155655943471939	0.01559575795383655	0	0.050298638681011	0.40486991687406293	0.3488372093023256	NA	NA	NA	NA	NA	NA	Cys	Arg	TRUE	NA	3	0	0	0	0	0	0	0	0	0	0	3	0	0	0	0	0	0	0	0	0	0	0	0	0	0	0	0	0	0	0	0	0	0	0	0	0	0	0	0	0	0	0	0	0	0	0	0	0	0	0	0	0	0	0	0	0	0	0	0	0	0	0	0	0	0	42.17	FALSE	FALSE	FALSE	440	0.022
EDRF1p.Pro137Ser	EDRF1	0.02155655943471939	0.01559575795383655	0	0.050298638681011	0.40486991687406293	0.3488372093023256	NA	NA	NA	NA	NA	NA	Ser	Pro	TRUE	NA	3	0	0	0	0	0	0	0	0	0	0	3	0	0	0	0	0	0	0	0	0	0	0	0	0	0	0	0	0	0	0	0	0	0	0	0	0	0	0	0	0	0	0	0	0	0	0	0	0	0	0	0	0	0	0	0	0	0	0	0	0	0	0	0	0	0	42.57	FALSE	FALSE	FALSE	440	0.022
EFCAB5p.Glu1129Lys	EFCAB5	0.02155655943471939	0.01559575795383655	0	0.050298638681011	0.40486991687406293	0.3488372093023256	NA	NA	NA	NA	NA	NA	Lys	Glu	TRUE	NA	3	0	0	0	0	0	0	0	0	0	0	3	0	0	0	0	0	0	0	0	0	0	0	0	0	0	0	0	0	0	0	0	0	0	0	0	0	0	0	0	0	0	0	0	0	0	0	0	0	0	0	0	0	0	0	0	0	0	0	0	0	0	0	0	0	0	42.09	FALSE	FALSE	FALSE	440	0.022
EFHBp.Arg735Cys	EFHB	0.02155655943471939	0.01559575795383655	0	0.050298638681011	0.40486991687406293	0.3488372093023256	NA	NA	NA	NA	NA	NA	Cys	Arg	TRUE	NA	3	0	0	0	0	0	0	0	0	0	0	3	0	0	0	0	0	0	0	0	0	0	0	0	0	0	0	0	0	0	0	0	0	0	0	0	0	0	0	0	0	0	0	0	0	0	0	0	0	0	0	0	0	0	0	0	0	0	0	0	0	0	0	0	0	0	41.47	FALSE	FALSE	FALSE	440	0.022
EGFLAMp.Gly248Glu	EGFLAM	0.02155655943471939	0.01559575795383655	0	0.050298638681011	0.40486991687406293	0.3488372093023256	NA	NA	NA	NA	NA	NA	Glu	Gly	FALSE	NA	3	0	0	0	0	0	0	0	0	0	0	3	0	0	0	0	0	0	0	0	0	0	0	0	0	0	0	0	0	0	0	0	0	0	0	0	0	0	0	0	0	0	0	0	0	0	0	0	0	0	0	0	0	0	0	0	0	0	0	0	0	0	0	0	0	0	42.59	FALSE	FALSE	FALSE	440	0.022
ELAC1p.Arg27Trp	ELAC1	0.02155655943471939	0.01559575795383655	0	0.050298638681011	0.40486991687406293	0.3488372093023256	NA	NA	NA	NA	NA	NA	Trp	Arg	FALSE	NA	3	0	0	0	0	0	0	0	0	0	0	3	0	0	0	0	0	0	0	0	0	0	0	0	0	0	0	0	0	0	0	0	0	0	0	0	0	0	0	0	0	0	0	0	0	0	0	0	0	0	0	0	0	0	0	0	0	0	0	0	0	0	0	0	0	0	42.92	FALSE	FALSE	FALSE	440	0.022
ELAVL2p.Arg155Cys	ELAVL2	0.02155655943471939	0.01559575795383655	0	0.050298638681011	0.40486991687406293	0.3488372093023256	NA	NA	NA	NA	NA	NA	Cys	Arg	TRUE	NA	3	0	0	0	0	0	0	0	0	0	0	3	0	0	0	0	0	0	0	0	0	0	0	0	0	0	0	0	0	0	0	0	0	0	0	0	0	0	0	0	0	0	0	0	0	0	0	0	0	0	0	0	0	0	0	0	0	0	0	0	0	0	0	0	0	0	41.1	FALSE	FALSE	FALSE	440	0.022
ELF5p.Glu199Lys	ELF5	0.02155655943471939	0.01559575795383655	0	0.050298638681011	0.40486991687406293	0.3488372093023256	NA	NA	NA	NA	NA	NA	Lys	Glu	TRUE	NA	3	0	0	0	0	0	0	0	0	0	0	3	0	0	0	0	0	0	0	0	0	0	0	0	0	0	0	0	0	0	0	0	0	0	0	0	0	0	0	0	0	0	0	0	0	0	0	0	0	0	0	0	0	0	0	0	0	0	0	0	0	0	0	0	0	0	42.04	FALSE	FALSE	FALSE	440	0.022
ELFN2p.Glu90Lys	ELFN2	0.02155655943471939	0.01559575795383655	0	0.050298638681011	0.40486991687406293	0.3488372093023256	NA	NA	NA	NA	NA	NA	Lys	Glu	TRUE	NA	3	0	0	0	0	0	0	0	0	0	0	3	0	0	0	0	0	0	0	0	0	0	0	0	0	0	0	0	0	0	0	0	0	0	0	0	0	0	0	0	0	0	0	0	0	0	0	0	0	0	0	0	0	0	0	0	0	0	0	0	0	0	0	0	0	0	41.93	FALSE	FALSE	FALSE	440	0.022
ELTD1p.Glu329Lys	ELTD1	0.02155655943471939	0.01559575795383655	0	0.050298638681011	0.40486991687406293	0.3488372093023256	NA	NA	NA	NA	NA	NA	Lys	Glu	TRUE	NA	3	0	0	0	0	0	0	0	0	0	0	3	0	0	0	0	0	0	0	0	0	0	0	0	0	0	0	0	0	0	0	0	0	0	0	0	0	0	0	0	0	0	0	0	0	0	0	0	0	0	0	0	0	0	0	0	0	0	0	0	0	0	0	0	0	0	41.48	FALSE	FALSE	FALSE	440	0.022
EMCNp.Gly257Glu	EMCN	0.02155655943471939	0.01559575795383655	0	0.050298638681011	0.40486991687406293	0.3488372093023256	NA	NA	NA	NA	NA	NA	Glu	Gly	FALSE	NA	3	0	0	0	0	0	0	0	0	0	0	3	0	0	0	0	0	0	0	0	0	0	0	0	0	0	0	0	0	0	0	0	0	0	0	0	0	0	0	0	0	0	0	0	0	0	0	0	0	0	0	0	0	0	0	0	0	0	0	0	0	0	0	0	0	0	42.67	FALSE	FALSE	FALSE	440	0.022
ENAMp.Glu431Lys	ENAM	0.02155655943471939	0.01559575795383655	0	0.050298638681011	0.40486991687406293	0.3488372093023256	NA	NA	NA	NA	NA	NA	Lys	Glu	TRUE	NA	3	0	0	0	0	0	0	0	0	0	0	3	0	0	0	0	0	0	0	0	0	0	0	0	0	0	0	0	0	0	0	0	0	0	0	0	0	0	0	0	0	0	0	0	0	0	0	0	0	0	0	0	0	0	0	0	0	0	0	0	0	0	0	0	0	0	42.22	FALSE	FALSE	FALSE	440	0.022
ENAMp.Pro238Leu	ENAM	0.02155655943471939	0.01559575795383655	0	0.050298638681011	0.40486991687406293	0.3488372093023256	NA	NA	NA	NA	NA	NA	Leu	Pro	FALSE	NA	3	0	0	0	0	0	0	0	0	0	0	3	0	0	0	0	0	0	0	0	0	0	0	0	0	0	0	0	0	0	0	0	0	0	0	0	0	0	0	0	0	0	0	0	0	0	0	0	0	0	0	0	0	0	0	0	0	0	0	0	0	0	0	0	0	0	42.55	FALSE	FALSE	FALSE	440	0.022
ENAMp.Pro329Ser	ENAM	0.02155655943471939	0.01559575795383655	0	0.050298638681011	0.40486991687406293	0.3488372093023256	NA	NA	NA	NA	NA	NA	Ser	Pro	TRUE	NA	3	0	0	0	0	0	0	0	0	0	0	3	0	0	0	0	0	0	0	0	0	0	0	0	0	0	0	0	0	0	0	0	0	0	0	0	0	0	0	0	0	0	0	0	0	0	0	0	0	0	0	0	0	0	0	0	0	0	0	0	0	0	0	0	0	0	42.12	FALSE	FALSE	FALSE	440	0.022
ENPP7p.Asp302Asn	ENPP7	0.02155655943471939	0.01559575795383655	0	0.050298638681011	0.40486991687406293	0.3488372093023256	NA	NA	NA	NA	NA	NA	Asn	Asp	FALSE	NA	3	0	0	0	0	0	0	0	0	0	0	3	0	0	0	0	0	0	0	0	0	0	0	0	0	0	0	0	0	0	0	0	0	0	0	0	0	0	0	0	0	0	0	0	0	0	0	0	0	0	0	0	0	0	0	0	0	0	0	0	0	0	0	0	0	0	42.8	FALSE	FALSE	FALSE	440	0.022
EP300p.Gly185Trp	EP300	0.02155655943471939	0.01559575795383655	0	0.050298638681011	0.40486991687406293	0.3488372093023256	NA	NA	NA	NA	NA	NA	Trp	Gly	FALSE	1	3	0	0	0	0	0	0	0	0	0	0	3	0	0	0	0	0	0	0	0	0	0	0	0	0	0	0	0	0	0	0	0	0	0	0	0	0	0	0	0	0	0	0	0	0	0	0	0	0	0	0	0	0	0	0	0	0	0	0	0	0	0	0	0	0	0	42.47	FALSE	FALSE	FALSE	440	0.022
EPHA1p.Asp132Asn	EPHA1	0.02155655943471939	0.01559575795383655	0	0.050298638681011	0.40486991687406293	0.3488372093023256	NA	NA	NA	NA	NA	NA	Asn	Asp	FALSE	NA	3	0	0	0	0	0	0	0	0	0	0	3	0	0	0	0	0	0	0	0	0	0	0	0	0	0	0	0	0	0	0	0	0	0	0	0	0	0	0	0	0	0	0	0	0	0	0	0	0	0	0	0	0	0	0	0	0	0	0	0	0	0	0	0	0	0	41.85	FALSE	FALSE	FALSE	440	0.022
EPHA3p.Gly114Glu	EPHA3	0.02155655943471939	0.01559575795383655	0	0.050298638681011	0.40486991687406293	0.3488372093023256	NA	NA	NA	NA	NA	NA	Glu	Gly	FALSE	2	3	0	0	0	0	0	0	0	0	0	0	3	0	0	0	0	0	0	0	0	0	0	0	0	0	0	0	0	0	0	0	0	0	0	0	0	0	0	0	0	0	0	0	0	0	0	0	0	0	0	0	0	0	0	0	0	0	0	0	0	0	0	0	0	0	0	41.21	FALSE	FALSE	FALSE	440	0.022
EPHA6p.Gly277Glu	EPHA6	0.02155655943471939	0.01559575795383655	0	0.050298638681011	0.40486991687406293	0.3488372093023256	NA	NA	NA	NA	NA	NA	Glu	Gly	FALSE	NA	3	0	0	0	0	0	0	0	0	0	0	3	0	0	0	0	0	0	0	0	0	0	0	0	0	0	0	0	0	0	0	0	0	0	0	0	0	0	0	0	0	0	0	0	0	0	0	0	0	0	0	0	0	0	0	0	0	0	0	0	0	0	0	0	0	0	41.74	FALSE	FALSE	FALSE	440	0.022
EPHA6p.Pro522Ser	EPHA6	0.02155655943471939	0.01559575795383655	0	0.050298638681011	0.40486991687406293	0.3488372093023256	NA	NA	NA	NA	NA	NA	Ser	Pro	TRUE	NA	3	0	0	0	0	0	0	0	0	0	0	3	0	0	0	0	0	0	0	0	0	0	0	0	0	0	0	0	0	0	0	0	0	0	0	0	0	0	0	0	0	0	0	0	0	0	0	0	0	0	0	0	0	0	0	0	0	0	0	0	0	0	0	0	0	0	43	FALSE	FALSE	FALSE	440	0.022
EPHA7p.Arg426Gln	EPHA7	0.02155655943471939	0.01559575795383655	0	0.050298638681011	0.40486991687406293	0.3488372093023256	NA	NA	NA	NA	NA	NA	Gln	Arg	FALSE	2	3	0	0	0	0	0	0	0	0	0	0	3	0	0	0	0	0	0	0	0	0	0	0	0	0	0	0	0	0	0	0	0	0	0	0	0	0	0	0	0	0	0	0	0	0	0	0	0	0	0	0	0	0	0	0	0	0	0	0	0	0	0	0	0	0	0	42.41	FALSE	FALSE	FALSE	440	0.022
EPHB2p.Glu615Lys	EPHB2	0.02155655943471939	0.01559575795383655	0	0.050298638681011	0.40486991687406293	0.3488372093023256	NA	NA	NA	NA	NA	NA	Lys	Glu	TRUE	NA	3	0	0	0	0	0	0	0	0	0	0	3	0	0	0	0	0	0	0	0	0	0	0	0	0	0	0	0	0	0	0	0	0	0	0	0	0	0	0	0	0	0	0	0	0	0	0	0	0	0	0	0	0	0	0	0	0	0	0	0	0	0	0	0	0	0	42.04	FALSE	FALSE	FALSE	440	0.022
ERBB4p.Asp813Asn	ERBB4	0.02155655943471939	0.01559575795383655	0	0.050298638681011	0.40486991687406293	0.3488372093023256	NA	NA	NA	NA	NA	NA	Asn	Asp	FALSE	1	3	0	0	0	0	0	0	0	0	0	0	3	0	0	0	0	0	0	0	0	0	0	0	0	0	0	0	0	0	0	0	0	0	0	0	0	0	0	0	0	0	0	0	0	0	0	0	0	0	0	0	0	0	0	0	0	0	0	0	0	0	0	0	0	0	0	42.32	TRUE	FALSE	FALSE	440	0.022
ERC2p.Asp557Asn	ERC2	0.02155655943471939	0.01559575795383655	0	0.050298638681011	0.40486991687406293	0.3488372093023256	NA	NA	NA	NA	NA	NA	Asn	Asp	FALSE	NA	3	0	0	0	0	0	0	0	0	0	0	3	0	0	0	0	0	0	0	0	0	0	0	0	0	0	0	0	0	0	0	0	0	0	0	0	0	0	0	0	0	0	0	0	0	0	0	0	0	0	0	0	0	0	0	0	0	0	0	0	0	0	0	0	0	0	41.83	FALSE	FALSE	FALSE	440	0.022
ERC2p.Glu286Lys	ERC2	0.02155655943471939	0.01559575795383655	0	0.050298638681011	0.40486991687406293	0.3488372093023256	NA	NA	NA	NA	NA	NA	Lys	Glu	TRUE	NA	3	0	0	0	0	0	0	0	0	0	0	3	0	0	0	0	0	0	0	0	0	0	0	0	0	0	0	0	0	0	0	0	0	0	0	0	0	0	0	0	0	0	0	0	0	0	0	0	0	0	0	0	0	0	0	0	0	0	0	0	0	0	0	0	0	0	42.55	FALSE	FALSE	FALSE	440	0.022
ERC2p.Glu538Lys	ERC2	0.02155655943471939	0.01559575795383655	0	0.050298638681011	0.40486991687406293	0.3488372093023256	NA	NA	NA	NA	NA	NA	Lys	Glu	TRUE	NA	3	0	0	0	0	0	0	0	0	0	0	3	0	0	0	0	0	0	0	0	0	0	0	0	0	0	0	0	0	0	0	0	0	0	0	0	0	0	0	0	0	0	0	0	0	0	0	0	0	0	0	0	0	0	0	0	0	0	0	0	0	0	0	0	0	0	42.61	FALSE	FALSE	FALSE	440	0.022
ERC2p.Glu815Lys	ERC2	0.02155655943471939	0.01559575795383655	0	0.050298638681011	0.40486991687406293	0.3488372093023256	NA	NA	NA	NA	NA	NA	Lys	Glu	TRUE	NA	3	0	0	0	0	0	0	0	0	0	0	3	0	0	0	0	0	0	0	0	0	0	0	0	0	0	0	0	0	0	0	0	0	0	0	0	0	0	0	0	0	0	0	0	0	0	0	0	0	0	0	0	0	0	0	0	0	0	0	0	0	0	0	0	0	0	41.98	FALSE	FALSE	FALSE	440	0.022
ERC2p.Glu893Lys	ERC2	0.02155655943471939	0.01559575795383655	0	0.050298638681011	0.40486991687406293	0.3488372093023256	NA	NA	NA	NA	NA	NA	Lys	Glu	TRUE	NA	3	0	0	0	0	0	0	0	0	0	0	3	0	0	0	0	0	0	0	0	0	0	0	0	0	0	0	0	0	0	0	0	0	0	0	0	0	0	0	0	0	0	0	0	0	0	0	0	0	0	0	0	0	0	0	0	0	0	0	0	0	0	0	0	0	0	42.86	FALSE	FALSE	FALSE	440	0.022
EREGp.Glu155Lys	EREG	0.02155655943471939	0.01559575795383655	0	0.050298638681011	0.40486991687406293	0.3488372093023256	NA	NA	NA	NA	NA	NA	Lys	Glu	TRUE	NA	3	0	0	0	0	0	0	0	0	0	0	3	0	0	0	0	0	0	0	0	0	0	0	0	0	0	0	0	0	0	0	0	0	0	0	0	0	0	0	0	0	0	0	0	0	0	0	0	0	0	0	0	0	0	0	0	0	0	0	0	0	0	0	0	0	0	41.55	FALSE	FALSE	FALSE	440	0.022
ESM1p.Gly127Glu	ESM1	0.02155655943471939	0.01559575795383655	0	0.050298638681011	0.40486991687406293	0.3488372093023256	NA	NA	NA	NA	NA	NA	Glu	Gly	FALSE	NA	3	0	0	0	0	0	0	0	0	0	0	3	0	0	0	0	0	0	0	0	0	0	0	0	0	0	0	0	0	0	0	0	0	0	0	0	0	0	0	0	0	0	0	0	0	0	0	0	0	0	0	0	0	0	0	0	0	0	0	0	0	0	0	0	0	0	42.53	FALSE	FALSE	FALSE	440	0.022
ESPL1p.Arg727Cys	ESPL1	0.02155655943471939	0.01559575795383655	0	0.050298638681011	0.40486991687406293	0.3488372093023256	NA	NA	NA	NA	NA	NA	Cys	Arg	TRUE	NA	3	0	0	0	0	0	0	0	0	0	0	3	0	0	0	0	0	0	0	0	0	0	0	0	0	0	0	0	0	0	0	0	0	0	0	0	0	0	0	0	0	0	0	0	0	0	0	0	0	0	0	0	0	0	0	0	0	0	0	0	0	0	0	0	0	0	42.59	FALSE	FALSE	FALSE	440	0.022
ESRP1p.Glu357Lys	ESRP1	0.02155655943471939	0.01559575795383655	0	0.050298638681011	0.40486991687406293	0.3488372093023256	NA	NA	NA	NA	NA	NA	Lys	Glu	TRUE	NA	3	0	0	0	0	0	0	0	0	0	0	3	0	0	0	0	0	0	0	0	0	0	0	0	0	0	0	0	0	0	0	0	0	0	0	0	0	0	0	0	0	0	0	0	0	0	0	0	0	0	0	0	0	0	0	0	0	0	0	0	0	0	0	0	0	0	42.89	FALSE	FALSE	FALSE	440	0.022
ESRRGp.Glu362Lys	ESRRG	0.02155655943471939	0.01559575795383655	0	0.050298638681011	0.40486991687406293	0.3488372093023256	NA	NA	NA	NA	NA	NA	Lys	Glu	TRUE	NA	3	0	0	0	0	0	0	0	0	0	0	3	0	0	0	0	0	0	0	0	0	0	0	0	0	0	0	0	0	0	0	0	0	0	0	0	0	0	0	0	0	0	0	0	0	0	0	0	0	0	0	0	0	0	0	0	0	0	0	0	0	0	0	0	0	0	41.94	FALSE	FALSE	FALSE	440	0.022
ETV1p.Glu473Lys	ETV1	0.02155655943471939	0.01559575795383655	0	0.050298638681011	0.40486991687406293	0.3488372093023256	NA	NA	NA	NA	NA	NA	Lys	Glu	TRUE	1	3	0	0	0	0	0	0	0	0	0	0	3	0	0	0	0	0	0	0	0	0	0	0	0	0	0	0	0	0	0	0	0	0	0	0	0	0	0	0	0	0	0	0	0	0	0	0	0	0	0	0	0	0	0	0	0	0	0	0	0	0	0	0	0	0	0	41.77	FALSE	FALSE	FALSE	440	0.022
EVI5p.Pro758Ser	EVI5	0.02155655943471939	0.01559575795383655	0	0.050298638681011	0.40486991687406293	0.3488372093023256	NA	NA	NA	NA	NA	NA	Ser	Pro	TRUE	NA	3	0	0	0	0	0	0	0	0	0	0	3	0	0	0	0	0	0	0	0	0	0	0	0	0	0	0	0	0	0	0	0	0	0	0	0	0	0	0	0	0	0	0	0	0	0	0	0	0	0	0	0	0	0	0	0	0	0	0	0	0	0	0	0	0	0	42.69	FALSE	FALSE	FALSE	440	0.022
EXOC6Bp.Arg297Ter	EXOC6B	0.02155655943471939	0.01559575795383655	0	0.050298638681011	0.40486991687406293	0.3488372093023256	NA	NA	NA	NA	NA	NA	Ter	Arg	FALSE	NA	3	0	0	0	0	0	0	0	0	0	0	3	0	0	0	0	0	0	0	0	0	0	0	0	0	0	0	0	0	0	0	0	0	0	0	0	0	0	0	0	0	0	0	0	0	0	0	0	0	0	0	0	0	0	0	0	0	0	0	0	0	0	0	0	0	0	42.95	FALSE	FALSE	FALSE	440	0.022
EXOGp.Gln215Lys	EXOG	0.02155655943471939	0.01559575795383655	0	0.050298638681011	0.40486991687406293	0.3488372093023256	NA	NA	NA	NA	NA	NA	Lys	Gln	TRUE	NA	3	0	0	0	0	0	0	0	0	0	0	3	0	0	0	0	0	0	0	0	0	0	0	0	0	0	0	0	0	0	0	0	0	0	0	0	0	0	0	0	0	0	0	0	0	0	0	0	0	0	0	0	0	0	0	0	0	0	0	0	0	0	0	0	0	0	43.57	FALSE	FALSE	FALSE	440	0.022
EXPH5p.Gly1436Glu	EXPH5	0.02155655943471939	0.01559575795383655	0	0.050298638681011	0.40486991687406293	0.3488372093023256	NA	NA	NA	NA	NA	NA	Glu	Gly	FALSE	NA	3	0	0	0	0	0	0	0	0	0	0	3	0	0	0	0	0	0	0	0	0	0	0	0	0	0	0	0	0	0	0	0	0	0	0	0	0	0	0	0	0	0	0	0	0	0	0	0	0	0	0	0	0	0	0	0	0	0	0	0	0	0	0	0	0	0	42.61	FALSE	FALSE	FALSE	440	0.022
EYA1p.Glu2Lys	EYA1	0.02155655943471939	0.01559575795383655	0	0.050298638681011	0.40486991687406293	0.3488372093023256	NA	NA	NA	NA	NA	NA	Lys	Glu	TRUE	NA	3	0	0	0	0	0	0	0	0	0	0	3	0	0	0	0	0	0	0	0	0	0	0	0	0	0	0	0	0	0	0	0	0	0	0	0	0	0	0	0	0	0	0	0	0	0	0	0	0	0	0	0	0	0	0	0	0	0	0	0	0	0	0	0	0	0	41.16	FALSE	FALSE	FALSE	440	0.022
EYA1p.Glu470Lys	EYA1	0.02155655943471939	0.01559575795383655	0	0.050298638681011	0.40486991687406293	0.3488372093023256	NA	NA	NA	NA	NA	NA	Lys	Glu	TRUE	NA	3	0	0	0	0	0	0	0	0	0	0	3	0	0	0	0	0	0	0	0	0	0	0	0	0	0	0	0	0	0	0	0	0	0	0	0	0	0	0	0	0	0	0	0	0	0	0	0	0	0	0	0	0	0	0	0	0	0	0	0	0	0	0	0	0	0	41.35	FALSE	FALSE	FALSE	440	0.022
F13Bp.Arg438Cys	F13B	0.02155655943471939	0.01559575795383655	0	0.050298638681011	0.40486991687406293	0.3488372093023256	NA	NA	NA	NA	NA	NA	Cys	Arg	TRUE	NA	3	0	0	0	0	0	0	0	0	0	0	3	0	0	0	0	0	0	0	0	0	0	0	0	0	0	0	0	0	0	0	0	0	0	0	0	0	0	0	0	0	0	0	0	0	0	0	0	0	0	0	0	0	0	0	0	0	0	0	0	0	0	0	0	0	0	41.6	FALSE	FALSE	FALSE	440	0.022
F8p.Arg1985Gln	F8	0.02155655943471939	0.01559575795383655	0	0.050298638681011	0.40486991687406293	0.3488372093023256	NA	NA	NA	NA	NA	NA	Gln	Arg	FALSE	NA	3	0	0	0	0	0	0	0	0	0	0	3	0	0	0	0	0	0	0	0	0	0	0	0	0	0	0	0	0	0	0	0	0	0	0	0	0	0	0	0	0	0	0	0	0	0	0	0	0	0	0	0	0	0	0	0	0	0	0	0	0	0	0	0	0	0	42.97	FALSE	FALSE	FALSE	440	0.022
F9p.Pro197Ser	F9	0.02155655943471939	0.01559575795383655	0	0.050298638681011	0.40486991687406293	0.3488372093023256	NA	NA	NA	NA	NA	NA	Ser	Pro	TRUE	NA	3	0	0	0	0	0	0	0	0	0	0	3	0	0	0	0	0	0	0	0	0	0	0	0	0	0	0	0	0	0	0	0	0	0	0	0	0	0	0	0	0	0	0	0	0	0	0	0	0	0	0	0	0	0	0	0	0	0	0	0	0	0	0	0	0	0	42.96	FALSE	FALSE	FALSE	440	0.022
FAM129Ap.Glu749Lys	FAM129A	0.02155655943471939	0.01559575795383655	0	0.050298638681011	0.40486991687406293	0.3488372093023256	NA	NA	NA	NA	NA	NA	Lys	Glu	TRUE	NA	3	0	0	0	0	0	0	0	0	0	0	3	0	0	0	0	0	0	0	0	0	0	0	0	0	0	0	0	0	0	0	0	0	0	0	0	0	0	0	0	0	0	0	0	0	0	0	0	0	0	0	0	0	0	0	0	0	0	0	0	0	0	0	0	0	0	42.26	FALSE	FALSE	FALSE	440	0.022
FAM135Bp.Asp1192Asn	FAM135B	0.02155655943471939	0.01559575795383655	0	0.050298638681011	0.40486991687406293	0.3488372093023256	NA	NA	NA	NA	NA	NA	Asn	Asp	FALSE	2	3	0	0	0	0	0	0	0	0	0	0	3	0	0	0	0	0	0	0	0	0	0	0	0	0	0	0	0	0	0	0	0	0	0	0	0	0	0	0	0	0	0	0	0	0	0	0	0	0	0	0	0	0	0	0	0	0	0	0	0	0	0	0	0	0	0	42.8	FALSE	FALSE	FALSE	440	0.022
FAM135Bp.Gly1252Glu	FAM135B	0.02155655943471939	0.01559575795383655	0	0.050298638681011	0.40486991687406293	0.3488372093023256	NA	NA	NA	NA	NA	NA	Glu	Gly	FALSE	2	3	0	0	0	0	0	0	0	0	0	0	3	0	0	0	0	0	0	0	0	0	0	0	0	0	0	0	0	0	0	0	0	0	0	0	0	0	0	0	0	0	0	0	0	0	0	0	0	0	0	0	0	0	0	0	0	0	0	0	0	0	0	0	0	0	0	41.35	FALSE	FALSE	FALSE	440	0.022
FAM155Ap.Glu452Lys	FAM155A	0.02155655943471939	0.01559575795383655	0	0.050298638681011	0.40486991687406293	0.3488372093023256	NA	NA	NA	NA	NA	NA	Lys	Glu	TRUE	NA	3	0	0	0	0	0	0	0	0	0	0	3	0	0	0	0	0	0	0	0	0	0	0	0	0	0	0	0	0	0	0	0	0	0	0	0	0	0	0	0	0	0	0	0	0	0	0	0	0	0	0	0	0	0	0	0	0	0	0	0	0	0	0	0	0	0	42.87	FALSE	FALSE	FALSE	440	0.022
FAM160B2p.Thr315Ala	FAM160B2	0.02155655943471939	0.01559575795383655	0	0.050298638681011	0.40486991687406293	0.3488372093023256	NA	NA	NA	NA	NA	NA	Ala	Thr	FALSE	NA	3	0	0	0	0	0	0	0	0	0	0	3	0	0	0	0	0	0	0	0	0	0	0	0	0	0	0	0	0	0	0	0	0	0	0	0	0	0	0	0	0	0	0	0	0	0	0	0	0	0	0	0	0	0	0	0	0	0	0	0	0	0	0	0	0	0	42.64	FALSE	FALSE	FALSE	440	0.022
FAM170Ap.Arg74Lys	FAM170A	0.02155655943471939	0.01559575795383655	0	0.050298638681011	0.40486991687406293	0.3488372093023256	NA	NA	NA	NA	NA	NA	Lys	Arg	TRUE	NA	3	0	0	0	0	0	0	0	0	0	0	3	0	0	0	0	0	0	0	0	0	0	0	0	0	0	0	0	0	0	0	0	0	0	0	0	0	0	0	0	0	0	0	0	0	0	0	0	0	0	0	0	0	0	0	0	0	0	0	0	0	0	0	0	0	0	43.23	FALSE	FALSE	FALSE	440	0.022
FAM19A1p.Gly41Arg	FAM19A1	0.02155655943471939	0.01559575795383655	0	0.050298638681011	0.40486991687406293	0.3488372093023256	NA	NA	NA	NA	NA	NA	Arg	Gly	TRUE	NA	3	0	0	0	0	0	0	0	0	0	0	3	0	0	0	0	0	0	0	0	0	0	0	0	0	0	0	0	0	0	0	0	0	0	0	0	0	0	0	0	0	0	0	0	0	0	0	0	0	0	0	0	0	0	0	0	0	0	0	0	0	0	0	0	0	0	43.19	FALSE	FALSE	FALSE	440	0.022
FAM26Ep.Pro253Ser	FAM26E	0.02155655943471939	0.01559575795383655	0	0.050298638681011	0.40486991687406293	0.3488372093023256	NA	NA	NA	NA	NA	NA	Ser	Pro	TRUE	NA	3	0	0	0	0	0	0	0	0	0	0	3	0	0	0	0	0	0	0	0	0	0	0	0	0	0	0	0	0	0	0	0	0	0	0	0	0	0	0	0	0	0	0	0	0	0	0	0	0	0	0	0	0	0	0	0	0	0	0	0	0	0	0	0	0	0	42.49	FALSE	FALSE	FALSE	440	0.022
FAM47Ap.His492Tyr	FAM47A	0.02155655943471939	0.01559575795383655	0	0.050298638681011	0.40486991687406293	0.3488372093023256	NA	NA	NA	NA	NA	NA	Tyr	His	TRUE	NA	3	0	0	0	0	0	0	0	0	0	0	3	0	0	0	0	0	0	0	0	0	0	0	0	0	0	0	0	0	0	0	0	0	0	0	0	0	0	0	0	0	0	0	0	0	0	0	0	0	0	0	0	0	0	0	0	0	0	0	0	0	0	0	0	0	0	42.73	FALSE	FALSE	FALSE	440	0.022
FAM47Bp.Arg224Cys	FAM47B	0.02155655943471939	0.01559575795383655	0	0.050298638681011	0.40486991687406293	0.3488372093023256	NA	NA	NA	NA	NA	NA	Cys	Arg	TRUE	NA	3	0	0	0	0	0	0	0	0	0	0	3	0	0	0	0	0	0	0	0	0	0	0	0	0	0	0	0	0	0	0	0	0	0	0	0	0	0	0	0	0	0	0	0	0	0	0	0	0	0	0	0	0	0	0	0	0	0	0	0	0	0	0	0	0	0	42.73	FALSE	FALSE	FALSE	440	0.022
FAM47Bp.Glu644Lys	FAM47B	0.02155655943471939	0.01559575795383655	0	0.050298638681011	0.40486991687406293	0.3488372093023256	NA	NA	NA	NA	NA	NA	Lys	Glu	TRUE	NA	3	0	0	0	0	0	0	0	0	0	0	3	0	0	0	0	0	0	0	0	0	0	0	0	0	0	0	0	0	0	0	0	0	0	0	0	0	0	0	0	0	0	0	0	0	0	0	0	0	0	0	0	0	0	0	0	0	0	0	0	0	0	0	0	0	0	42.49	FALSE	FALSE	FALSE	440	0.022
FAM47Cp.Glu915Lys	FAM47C	0.02155655943471939	0.01559575795383655	0	0.050298638681011	0.40486991687406293	0.3488372093023256	NA	NA	NA	NA	NA	NA	Lys	Glu	TRUE	2	3	0	0	0	0	0	0	0	0	0	0	3	0	0	0	0	0	0	0	0	0	0	0	0	0	0	0	0	0	0	0	0	0	0	0	0	0	0	0	0	0	0	0	0	0	0	0	0	0	0	0	0	0	0	0	0	0	0	0	0	0	0	0	0	0	0	42.39	FALSE	FALSE	FALSE	440	0.022
FAM65Cp.Glu302Lys	FAM65C	0.02155655943471939	0.01559575795383655	0	0.050298638681011	0.40486991687406293	0.3488372093023256	NA	NA	NA	NA	NA	NA	Lys	Glu	TRUE	NA	3	0	0	0	0	0	0	0	0	0	0	3	0	0	0	0	0	0	0	0	0	0	0	0	0	0	0	0	0	0	0	0	0	0	0	0	0	0	0	0	0	0	0	0	0	0	0	0	0	0	0	0	0	0	0	0	0	0	0	0	0	0	0	0	0	0	43.2	FALSE	FALSE	FALSE	440	0.022
FAM83Bp.Glu145Lys	FAM83B	0.02155655943471939	0.01559575795383655	0	0.050298638681011	0.40486991687406293	0.3488372093023256	NA	NA	NA	NA	NA	NA	Lys	Glu	TRUE	NA	3	0	0	0	0	0	0	0	0	0	0	3	0	0	0	0	0	0	0	0	0	0	0	0	0	0	0	0	0	0	0	0	0	0	0	0	0	0	0	0	0	0	0	0	0	0	0	0	0	0	0	0	0	0	0	0	0	0	0	0	0	0	0	0	0	0	41.79	FALSE	FALSE	FALSE	440	0.022
FAM83Bp.Gly225Glu	FAM83B	0.02155655943471939	0.01559575795383655	0	0.050298638681011	0.40486991687406293	0.3488372093023256	NA	NA	NA	NA	NA	NA	Glu	Gly	FALSE	NA	3	0	0	0	0	0	0	0	0	0	0	3	0	0	0	0	0	0	0	0	0	0	0	0	0	0	0	0	0	0	0	0	0	0	0	0	0	0	0	0	0	0	0	0	0	0	0	0	0	0	0	0	0	0	0	0	0	0	0	0	0	0	0	0	0	0	41.95	FALSE	FALSE	FALSE	440	0.022
FAM90A1p.Arg168Cys	FAM90A1	0.02155655943471939	0.01559575795383655	0	0.050298638681011	0.40486991687406293	0.3488372093023256	NA	NA	NA	NA	NA	NA	Cys	Arg	TRUE	NA	3	0	0	0	0	0	0	0	0	0	0	3	0	0	0	0	0	0	0	0	0	0	0	0	0	0	0	0	0	0	0	0	0	0	0	0	0	0	0	0	0	0	0	0	0	0	0	0	0	0	0	0	0	0	0	0	0	0	0	0	0	0	0	0	0	0	42.51	FALSE	FALSE	FALSE	440	0.022
FANCIp.Pro307Ser	FANCI	0.02155655943471939	0.01559575795383655	0	0.050298638681011	0.40486991687406293	0.3488372093023256	NA	NA	NA	NA	NA	NA	Ser	Pro	TRUE	NA	3	0	0	0	0	0	0	0	0	0	0	3	0	0	0	0	0	0	0	0	0	0	0	0	0	0	0	0	0	0	0	0	0	0	0	0	0	0	0	0	0	0	0	0	0	0	0	0	0	0	0	0	0	0	0	0	0	0	0	0	0	0	0	0	0	0	42.93	FALSE	FALSE	FALSE	440	0.022
FAPp.Glu385Lys	FAP	0.02155655943471939	0.01559575795383655	0	0.050298638681011	0.40486991687406293	0.3488372093023256	NA	NA	NA	NA	NA	NA	Lys	Glu	TRUE	NA	3	0	0	0	0	0	0	0	0	0	0	3	0	0	0	0	0	0	0	0	0	0	0	0	0	0	0	0	0	0	0	0	0	0	0	0	0	0	0	0	0	0	0	0	0	0	0	0	0	0	0	0	0	0	0	0	0	0	0	0	0	0	0	0	0	0	42.1	FALSE	FALSE	FALSE	440	0.022
FAT1p.Arg1506Cys	FAT1	0.02155655943471939	0.01559575795383655	0	0.050298638681011	0.40486991687406293	0.3488372093023256	NA	NA	NA	NA	NA	NA	Cys	Arg	TRUE	1	3	0	0	0	0	0	0	0	0	0	0	3	0	0	0	0	0	0	0	0	0	0	0	0	0	0	0	0	0	0	0	0	0	0	0	0	0	0	0	0	0	0	0	0	0	0	0	0	0	0	0	0	0	0	0	0	0	0	0	0	0	0	0	0	0	0	42.38	FALSE	FALSE	FALSE	440	0.022
FAT3p.Ser275Leu	FAT3	0.02155655943471939	0.01559575795383655	0	0.050298638681011	0.40486991687406293	0.3488372093023256	NA	NA	NA	NA	NA	NA	Leu	Ser	FALSE	2	3	0	0	0	0	0	0	0	0	0	0	3	0	0	0	0	0	0	0	0	0	0	0	0	0	0	0	0	0	0	0	0	0	0	0	0	0	0	0	0	0	0	0	0	0	0	0	0	0	0	0	0	0	0	0	0	0	0	0	0	0	0	0	0	0	0	43.25	FALSE	FALSE	FALSE	440	0.022
FAT4p.Arg1579Cys	FAT4	0.02155655943471939	0.01559575795383655	0	0.050298638681011	0.40486991687406293	0.3488372093023256	NA	NA	NA	NA	NA	NA	Cys	Arg	TRUE	1	3	0	0	0	0	0	0	0	0	0	0	3	0	0	0	0	0	0	0	0	0	0	0	0	0	0	0	0	0	0	0	0	0	0	0	0	0	0	0	0	0	0	0	0	0	0	0	0	0	0	0	0	0	0	0	0	0	0	0	0	0	0	0	0	0	0	42.23	FALSE	FALSE	FALSE	440	0.022
FAT4p.His2514Tyr	FAT4	0.02155655943471939	0.01559575795383655	0	0.050298638681011	0.40486991687406293	0.3488372093023256	NA	NA	NA	NA	NA	NA	Tyr	His	TRUE	1	3	0	0	0	0	0	0	0	0	0	0	3	0	0	0	0	0	0	0	0	0	0	0	0	0	0	0	0	0	0	0	0	0	0	0	0	0	0	0	0	0	0	0	0	0	0	0	0	0	0	0	0	0	0	0	0	0	0	0	0	0	0	0	0	0	0	42.46	FALSE	FALSE	FALSE	440	0.022
FATE1p.His111Tyr	FATE1	0.02155655943471939	0.01559575795383655	0	0.050298638681011	0.40486991687406293	0.3488372093023256	NA	NA	NA	NA	NA	NA	Tyr	His	TRUE	NA	3	0	0	0	0	0	0	0	0	0	0	3	0	0	0	0	0	0	0	0	0	0	0	0	0	0	0	0	0	0	0	0	0	0	0	0	0	0	0	0	0	0	0	0	0	0	0	0	0	0	0	0	0	0	0	0	0	0	0	0	0	0	0	0	0	0	42.49	FALSE	FALSE	FALSE	440	0.022
FBN3p.Glu1435Lys	FBN3	0.02155655943471939	0.01559575795383655	0	0.050298638681011	0.40486991687406293	0.3488372093023256	NA	NA	NA	NA	NA	NA	Lys	Glu	TRUE	NA	3	0	0	0	0	0	0	0	0	0	0	3	0	0	0	0	0	0	0	0	0	0	0	0	0	0	0	0	0	0	0	0	0	0	0	0	0	0	0	0	0	0	0	0	0	0	0	0	0	0	0	0	0	0	0	0	0	0	0	0	0	0	0	0	0	0	42.68	FALSE	FALSE	FALSE	440	0.022
FBXW10p.Arg15Cys	FBXW10	0.02155655943471939	0.01559575795383655	0	0.050298638681011	0.40486991687406293	0.3488372093023256	NA	NA	NA	NA	NA	NA	Cys	Arg	TRUE	NA	3	0	0	0	0	0	0	0	0	0	0	3	0	0	0	0	0	0	0	0	0	0	0	0	0	0	0	0	0	0	0	0	0	0	0	0	0	0	0	0	0	0	0	0	0	0	0	0	0	0	0	0	0	0	0	0	0	0	0	0	0	0	0	0	0	0	42.68	FALSE	FALSE	FALSE	440	0.022
FCARp.Arg132Trp	FCAR	0.02155655943471939	0.01559575795383655	0	0.050298638681011	0.40486991687406293	0.3488372093023256	NA	NA	NA	NA	NA	NA	Trp	Arg	FALSE	NA	3	0	0	0	0	0	0	0	0	0	0	3	0	0	0	0	0	0	0	0	0	0	0	0	0	0	0	0	0	0	0	0	0	0	0	0	0	0	0	0	0	0	0	0	0	0	0	0	0	0	0	0	0	0	0	0	0	0	0	0	0	0	0	0	0	0	42.35	FALSE	FALSE	FALSE	440	0.022
FGF12p.Glu99Lys	FGF12	0.02155655943471939	0.01559575795383655	0	0.050298638681011	0.40486991687406293	0.3488372093023256	NA	NA	NA	NA	NA	NA	Lys	Glu	TRUE	NA	3	0	0	0	0	0	0	0	0	0	0	3	0	0	0	0	0	0	0	0	0	0	0	0	0	0	0	0	0	0	0	0	0	0	0	0	0	0	0	0	0	0	0	0	0	0	0	0	0	0	0	0	0	0	0	0	0	0	0	0	0	0	0	0	0	0	42.67	FALSE	FALSE	FALSE	440	0.022
FGFR2p.Arg210Gln	FGFR2	0.02155655943471939	0.01559575795383655	0	0.050298638681011	0.40486991687406293	0.3488372093023256	NA	NA	NA	NA	NA	NA	Gln	Arg	FALSE	1	3	0	0	0	0	0	0	0	0	0	0	3	0	0	0	0	0	0	0	0	0	0	0	0	0	0	0	0	0	0	0	0	0	0	0	0	0	0	0	0	0	0	0	0	0	0	0	0	0	0	0	0	0	0	0	0	0	0	0	0	0	0	0	0	0	0	41.96	TRUE	FALSE	FALSE	440	0.022
FGL2p.Glu87Lys	FGL2	0.02155655943471939	0.01559575795383655	0	0.050298638681011	0.40486991687406293	0.3488372093023256	NA	NA	NA	NA	NA	NA	Lys	Glu	TRUE	NA	3	0	0	0	0	0	0	0	0	0	0	3	0	0	0	0	0	0	0	0	0	0	0	0	0	0	0	0	0	0	0	0	0	0	0	0	0	0	0	0	0	0	0	0	0	0	0	0	0	0	0	0	0	0	0	0	0	0	0	0	0	0	0	0	0	0	41.79	FALSE	FALSE	FALSE	440	0.022
FHITp.Ser2Leu	FHIT	0.02155655943471939	0.01559575795383655	0	0.050298638681011	0.40486991687406293	0.3488372093023256	NA	NA	NA	NA	NA	NA	Leu	Ser	FALSE	1	3	0	0	0	0	0	0	0	0	0	0	3	0	0	0	0	0	0	0	0	0	0	0	0	0	0	0	0	0	0	0	0	0	0	0	0	0	0	0	0	0	0	0	0	0	0	0	0	0	0	0	0	0	0	0	0	0	0	0	0	0	0	0	0	0	0	41.64	FALSE	FALSE	FALSE	440	0.022
FILIP1p.Glu182Lys	FILIP1	0.02155655943471939	0.01559575795383655	0	0.050298638681011	0.40486991687406293	0.3488372093023256	NA	NA	NA	NA	NA	NA	Lys	Glu	TRUE	NA	3	0	0	0	0	0	0	0	0	0	0	3	0	0	0	0	0	0	0	0	0	0	0	0	0	0	0	0	0	0	0	0	0	0	0	0	0	0	0	0	0	0	0	0	0	0	0	0	0	0	0	0	0	0	0	0	0	0	0	0	0	0	0	0	0	0	41.69	FALSE	FALSE	FALSE	440	0.022
FKBP5p.Ser115Leu	FKBP5	0.02155655943471939	0.01559575795383655	0	0.050298638681011	0.40486991687406293	0.3488372093023256	NA	NA	NA	NA	NA	NA	Leu	Ser	FALSE	NA	3	0	0	0	0	0	0	0	0	0	0	3	0	0	0	0	0	0	0	0	0	0	0	0	0	0	0	0	0	0	0	0	0	0	0	0	0	0	0	0	0	0	0	0	0	0	0	0	0	0	0	0	0	0	0	0	0	0	0	0	0	0	0	0	0	0	42.95	FALSE	FALSE	FALSE	440	0.022
FLG2p.Arg1595Gln	FLG2	0.02155655943471939	0.01559575795383655	0	0.050298638681011	0.40486991687406293	0.3488372093023256	NA	NA	NA	NA	NA	NA	Gln	Arg	FALSE	NA	3	0	0	0	0	0	0	0	0	0	0	3	0	0	0	0	0	0	0	0	0	0	0	0	0	0	0	0	0	0	0	0	0	0	0	0	0	0	0	0	0	0	0	0	0	0	0	0	0	0	0	0	0	0	0	0	0	0	0	0	0	0	0	0	0	0	42.29	FALSE	FALSE	FALSE	440	0.022
FLG2p.Glu412Lys	FLG2	0.02155655943471939	0.01559575795383655	0	0.050298638681011	0.40486991687406293	0.3488372093023256	NA	NA	NA	NA	NA	NA	Lys	Glu	TRUE	NA	3	0	0	0	0	0	0	0	0	0	0	3	0	0	0	0	0	0	0	0	0	0	0	0	0	0	0	0	0	0	0	0	0	0	0	0	0	0	0	0	0	0	0	0	0	0	0	0	0	0	0	0	0	0	0	0	0	0	0	0	0	0	0	0	0	0	41.49	FALSE	FALSE	FALSE	440	0.022
FLGp.Asp3908Asn	FLG	0.02155655943471939	0.01559575795383655	0	0.050298638681011	0.40486991687406293	0.3488372093023256	NA	NA	NA	NA	NA	NA	Asn	Asp	FALSE	NA	3	0	0	0	0	0	0	0	0	0	0	3	0	0	0	0	0	0	0	0	0	0	0	0	0	0	0	0	0	0	0	0	0	0	0	0	0	0	0	0	0	0	0	0	0	0	0	0	0	0	0	0	0	0	0	0	0	0	0	0	0	0	0	0	0	0	42.64	FALSE	FALSE	FALSE	440	0.022
FLGp.Gly1464Glu	FLG	0.02155655943471939	0.01559575795383655	0	0.050298638681011	0.40486991687406293	0.3488372093023256	NA	NA	NA	NA	NA	NA	Glu	Gly	FALSE	NA	3	0	0	0	0	0	0	0	0	0	0	3	0	0	0	0	0	0	0	0	0	0	0	0	0	0	0	0	0	0	0	0	0	0	0	0	0	0	0	0	0	0	0	0	0	0	0	0	0	0	0	0	0	0	0	0	0	0	0	0	0	0	0	0	0	0	42.39	FALSE	FALSE	FALSE	440	0.022
FLGp.Gly888Glu	FLG	0.02155655943471939	0.01559575795383655	0	0.050298638681011	0.40486991687406293	0.3488372093023256	NA	NA	NA	NA	NA	NA	Glu	Gly	FALSE	NA	3	0	0	0	0	0	0	0	0	0	0	3	0	0	0	0	0	0	0	0	0	0	0	0	0	0	0	0	0	0	0	0	0	0	0	0	0	0	0	0	0	0	0	0	0	0	0	0	0	0	0	0	0	0	0	0	0	0	0	0	0	0	0	0	0	0	42.91	FALSE	FALSE	FALSE	440	0.022
FLI1p.Gly429Glu	FLI1	0.02155655943471939	0.01559575795383655	0	0.050298638681011	0.40486991687406293	0.3488372093023256	NA	NA	NA	NA	NA	NA	Glu	Gly	FALSE	1	3	0	0	0	0	0	0	0	0	0	0	3	0	0	0	0	0	0	0	0	0	0	0	0	0	0	0	0	0	0	0	0	0	0	0	0	0	0	0	0	0	0	0	0	0	0	0	0	0	0	0	0	0	0	0	0	0	0	0	0	0	0	0	0	0	0	42.11	FALSE	FALSE	FALSE	440	0.022
FLNBp.Glu1632Lys	FLNB	0.02155655943471939	0.01559575795383655	0	0.050298638681011	0.40486991687406293	0.3488372093023256	NA	NA	NA	NA	NA	NA	Lys	Glu	TRUE	NA	3	0	0	0	0	0	0	0	0	0	0	3	0	0	0	0	0	0	0	0	0	0	0	0	0	0	0	0	0	0	0	0	0	0	0	0	0	0	0	0	0	0	0	0	0	0	0	0	0	0	0	0	0	0	0	0	0	0	0	0	0	0	0	0	0	0	42.47	FALSE	FALSE	FALSE	440	0.022
FLNBp.Pro1217Ser	FLNB	0.02155655943471939	0.01559575795383655	0	0.050298638681011	0.40486991687406293	0.3488372093023256	NA	NA	NA	NA	NA	NA	Ser	Pro	TRUE	NA	3	0	0	0	0	0	0	0	0	0	0	3	0	0	0	0	0	0	0	0	0	0	0	0	0	0	0	0	0	0	0	0	0	0	0	0	0	0	0	0	0	0	0	0	0	0	0	0	0	0	0	0	0	0	0	0	0	0	0	0	0	0	0	0	0	0	42.37	FALSE	FALSE	FALSE	440	0.022
FLNCp.Arg334Cys	FLNC	0.02155655943471939	0.01559575795383655	0	0.050298638681011	0.40486991687406293	0.3488372093023256	NA	NA	NA	NA	NA	NA	Cys	Arg	TRUE	NA	3	0	0	0	0	0	0	0	0	0	0	3	0	0	0	0	0	0	0	0	0	0	0	0	0	0	0	0	0	0	0	0	0	0	0	0	0	0	0	0	0	0	0	0	0	0	0	0	0	0	0	0	0	0	0	0	0	0	0	0	0	0	0	0	0	0	41.58	FALSE	FALSE	FALSE	440	0.022
FLRT2p.Glu234Lys	FLRT2	0.02155655943471939	0.01559575795383655	0	0.050298638681011	0.40486991687406293	0.3488372093023256	NA	NA	NA	NA	NA	NA	Lys	Glu	TRUE	NA	3	0	0	0	0	0	0	0	0	0	0	3	0	0	0	0	0	0	0	0	0	0	0	0	0	0	0	0	0	0	0	0	0	0	0	0	0	0	0	0	0	0	0	0	0	0	0	0	0	0	0	0	0	0	0	0	0	0	0	0	0	0	0	0	0	0	43.11	FALSE	FALSE	FALSE	440	0.022
FLT1p.Glu487Lys	FLT1	0.02155655943471939	0.01559575795383655	0	0.050298638681011	0.40486991687406293	0.3488372093023256	NA	NA	NA	NA	NA	NA	Lys	Glu	TRUE	NA	3	0	0	0	0	0	0	0	0	0	0	3	0	0	0	0	0	0	0	0	0	0	0	0	0	0	0	0	0	0	0	0	0	0	0	0	0	0	0	0	0	0	0	0	0	0	0	0	0	0	0	0	0	0	0	0	0	0	0	0	0	0	0	0	0	0	41.64	FALSE	FALSE	FALSE	440	0.022
FMN2p.Gly1595Trp	FMN2	0.02155655943471939	0.01559575795383655	0	0.050298638681011	0.40486991687406293	0.3488372093023256	NA	NA	NA	NA	NA	NA	Trp	Gly	FALSE	NA	3	0	0	0	0	0	0	0	0	0	0	3	0	0	0	0	0	0	0	0	0	0	0	0	0	0	0	0	0	0	0	0	0	0	0	0	0	0	0	0	0	0	0	0	0	0	0	0	0	0	0	0	0	0	0	0	0	0	0	0	0	0	0	0	0	0	42.11	FALSE	FALSE	FALSE	440	0.022
FMO1p.Gly193Glu	FMO1	0.02155655943471939	0.01559575795383655	0	0.050298638681011	0.40486991687406293	0.3488372093023256	NA	NA	NA	NA	NA	NA	Glu	Gly	FALSE	NA	3	0	0	0	0	0	0	0	0	0	0	3	0	0	0	0	0	0	0	0	0	0	0	0	0	0	0	0	0	0	0	0	0	0	0	0	0	0	0	0	0	0	0	0	0	0	0	0	0	0	0	0	0	0	0	0	0	0	0	0	0	0	0	0	0	0	42.41	FALSE	FALSE	FALSE	440	0.022
FMO2p.Pro230Ser	FMO2	0.02155655943471939	0.01559575795383655	0	0.050298638681011	0.40486991687406293	0.3488372093023256	NA	NA	NA	NA	NA	NA	Ser	Pro	TRUE	NA	3	0	0	0	0	0	0	0	0	0	0	3	0	0	0	0	0	0	0	0	0	0	0	0	0	0	0	0	0	0	0	0	0	0	0	0	0	0	0	0	0	0	0	0	0	0	0	0	0	0	0	0	0	0	0	0	0	0	0	0	0	0	0	0	0	0	42.07	FALSE	FALSE	FALSE	440	0.022
FMO4p.Arg500Ter	FMO4	0.02155655943471939	0.01559575795383655	0	0.050298638681011	0.40486991687406293	0.3488372093023256	NA	NA	NA	NA	NA	NA	Ter	Arg	FALSE	NA	3	0	0	0	0	0	0	0	0	0	0	3	0	0	0	0	0	0	0	0	0	0	0	0	0	0	0	0	0	0	0	0	0	0	0	0	0	0	0	0	0	0	0	0	0	0	0	0	0	0	0	0	0	0	0	0	0	0	0	0	0	0	0	0	0	0	42.31	FALSE	FALSE	FALSE	440	0.022
FNDC1p.Gly499Glu	FNDC1	0.02155655943471939	0.01559575795383655	0	0.050298638681011	0.40486991687406293	0.3488372093023256	NA	NA	NA	NA	NA	NA	Glu	Gly	FALSE	NA	3	0	0	0	0	0	0	0	0	0	0	3	0	0	0	0	0	0	0	0	0	0	0	0	0	0	0	0	0	0	0	0	0	0	0	0	0	0	0	0	0	0	0	0	0	0	0	0	0	0	0	0	0	0	0	0	0	0	0	0	0	0	0	0	0	0	42.41	FALSE	FALSE	FALSE	440	0.022
FOXI1p.Asp5Asn	FOXI1	0.02155655943471939	0.01559575795383655	0	0.050298638681011	0.40486991687406293	0.3488372093023256	NA	NA	NA	NA	NA	NA	Asn	Asp	FALSE	NA	3	0	0	0	0	0	0	0	0	0	0	3	0	0	0	0	0	0	0	0	0	0	0	0	0	0	0	0	0	0	0	0	0	0	0	0	0	0	0	0	0	0	0	0	0	0	0	0	0	0	0	0	0	0	0	0	0	0	0	0	0	0	0	0	0	0	42.49	FALSE	FALSE	FALSE	440	0.022
FOXR2p.Pro109Ser	FOXR2	0.02155655943471939	0.01559575795383655	0	0.050298638681011	0.40486991687406293	0.3488372093023256	NA	NA	NA	NA	NA	NA	Ser	Pro	TRUE	NA	3	0	0	0	0	0	0	0	0	0	0	3	0	0	0	0	0	0	0	0	0	0	0	0	0	0	0	0	0	0	0	0	0	0	0	0	0	0	0	0	0	0	0	0	0	0	0	0	0	0	0	0	0	0	0	0	0	0	0	0	0	0	0	0	0	0	41.21	FALSE	FALSE	FALSE	440	0.022
FOXR2p.Pro140Ser	FOXR2	0.02155655943471939	0.01559575795383655	0	0.050298638681011	0.40486991687406293	0.3488372093023256	NA	NA	NA	NA	NA	NA	Ser	Pro	TRUE	NA	3	0	0	0	0	0	0	0	0	0	0	3	0	0	0	0	0	0	0	0	0	0	0	0	0	0	0	0	0	0	0	0	0	0	0	0	0	0	0	0	0	0	0	0	0	0	0	0	0	0	0	0	0	0	0	0	0	0	0	0	0	0	0	0	0	0	41.98	FALSE	FALSE	FALSE	440	0.022
FPR2p.Gly172Glu	FPR2	0.02155655943471939	0.01559575795383655	0	0.050298638681011	0.40486991687406293	0.3488372093023256	NA	NA	NA	NA	NA	NA	Glu	Gly	FALSE	NA	3	0	0	0	0	0	0	0	0	0	0	3	0	0	0	0	0	0	0	0	0	0	0	0	0	0	0	0	0	0	0	0	0	0	0	0	0	0	0	0	0	0	0	0	0	0	0	0	0	0	0	0	0	0	0	0	0	0	0	0	0	0	0	0	0	0	42.88	FALSE	FALSE	FALSE	440	0.022
FRG1Bp.Ala41Thr	FRG1B	0.02155655943471939	0.01559575795383655	0	0.050298638681011	0.40486991687406293	0.3488372093023256	NA	NA	NA	NA	NA	NA	Thr	Ala	TRUE	NA	3	0	0	0	0	0	0	0	0	0	0	3	0	0	0	0	0	0	0	0	0	0	0	0	0	0	0	0	0	0	0	0	0	0	0	0	0	0	0	0	0	0	0	0	0	0	0	0	0	0	0	0	0	0	0	0	0	0	0	0	0	0	0	0	0	0	41.73	FALSE	FALSE	FALSE	440	0.022
FRG2Bp.Gly4Glu	FRG2B	0.02155655943471939	0.01559575795383655	0	0.050298638681011	0.40486991687406293	0.3488372093023256	NA	NA	NA	NA	NA	NA	Glu	Gly	FALSE	NA	3	0	0	0	0	0	0	0	0	0	0	3	0	0	0	0	0	0	0	0	0	0	0	0	0	0	0	0	0	0	0	0	0	0	0	0	0	0	0	0	0	0	0	0	0	0	0	0	0	0	0	0	0	0	0	0	0	0	0	0	0	0	0	0	0	0	42.65	FALSE	FALSE	FALSE	440	0.022
FRMD7p.Pro433Ser	FRMD7	0.02155655943471939	0.01559575795383655	0	0.050298638681011	0.40486991687406293	0.3488372093023256	NA	NA	NA	NA	NA	NA	Ser	Pro	TRUE	NA	3	0	0	0	0	0	0	0	0	0	0	3	0	0	0	0	0	0	0	0	0	0	0	0	0	0	0	0	0	0	0	0	0	0	0	0	0	0	0	0	0	0	0	0	0	0	0	0	0	0	0	0	0	0	0	0	0	0	0	0	0	0	0	0	0	0	42.93	FALSE	FALSE	FALSE	440	0.022
FRMPD2p.Glu197Lys	FRMPD2	0.02155655943471939	0.01559575795383655	0	0.050298638681011	0.40486991687406293	0.3488372093023256	NA	NA	NA	NA	NA	NA	Lys	Glu	TRUE	NA	3	0	0	0	0	0	0	0	0	0	0	3	0	0	0	0	0	0	0	0	0	0	0	0	0	0	0	0	0	0	0	0	0	0	0	0	0	0	0	0	0	0	0	0	0	0	0	0	0	0	0	0	0	0	0	0	0	0	0	0	0	0	0	0	0	0	41.72	FALSE	FALSE	FALSE	440	0.022
FRMPD2p.Ser939Leu	FRMPD2	0.02155655943471939	0.01559575795383655	0	0.050298638681011	0.40486991687406293	0.3488372093023256	NA	NA	NA	NA	NA	NA	Leu	Ser	FALSE	NA	3	0	0	0	0	0	0	0	0	0	0	3	0	0	0	0	0	0	0	0	0	0	0	0	0	0	0	0	0	0	0	0	0	0	0	0	0	0	0	0	0	0	0	0	0	0	0	0	0	0	0	0	0	0	0	0	0	0	0	0	0	0	0	0	0	0	43.31	FALSE	FALSE	FALSE	440	0.022
FRYp.Arg1143Cys	FRY	0.02155655943471939	0.01559575795383655	0	0.050298638681011	0.40486991687406293	0.3488372093023256	NA	NA	NA	NA	NA	NA	Cys	Arg	TRUE	NA	3	0	0	0	0	0	0	0	0	0	0	3	0	0	0	0	0	0	0	0	0	0	0	0	0	0	0	0	0	0	0	0	0	0	0	0	0	0	0	0	0	0	0	0	0	0	0	0	0	0	0	0	0	0	0	0	0	0	0	0	0	0	0	0	0	0	41.74	FALSE	FALSE	FALSE	440	0.022
FSCBp.Ser186Leu	FSCB	0.02155655943471939	0.01559575795383655	0	0.050298638681011	0.40486991687406293	0.3488372093023256	NA	NA	NA	NA	NA	NA	Leu	Ser	FALSE	NA	3	0	0	0	0	0	0	0	0	0	0	3	0	0	0	0	0	0	0	0	0	0	0	0	0	0	0	0	0	0	0	0	0	0	0	0	0	0	0	0	0	0	0	0	0	0	0	0	0	0	0	0	0	0	0	0	0	0	0	0	0	0	0	0	0	0	42.08	FALSE	FALSE	FALSE	440	0.022
FSHBp.Asp54Asn	FSHB	0.02155655943471939	0.01559575795383655	0	0.050298638681011	0.40486991687406293	0.3488372093023256	NA	NA	NA	NA	NA	NA	Asn	Asp	FALSE	NA	3	0	0	0	0	0	0	0	0	0	0	3	0	0	0	0	0	0	0	0	0	0	0	0	0	0	0	0	0	0	0	0	0	0	0	0	0	0	0	0	0	0	0	0	0	0	0	0	0	0	0	0	0	0	0	0	0	0	0	0	0	0	0	0	0	0	41.48	FALSE	FALSE	FALSE	440	0.022
FSHBp.Met127Ile	FSHB	0.02155655943471939	0.01559575795383655	0	0.050298638681011	0.40486991687406293	0.3488372093023256	NA	NA	NA	NA	NA	NA	Ile	Met	FALSE	NA	3	0	0	0	0	0	0	0	0	0	0	3	0	0	0	0	0	0	0	0	0	0	0	0	0	0	0	0	0	0	0	0	0	0	0	0	0	0	0	0	0	0	0	0	0	0	0	0	0	0	0	0	0	0	0	0	0	0	0	0	0	0	0	0	0	0	42.78	FALSE	FALSE	FALSE	440	0.022
FSHRp.Glu357Lys	FSHR	0.02155655943471939	0.01559575795383655	0	0.050298638681011	0.40486991687406293	0.3488372093023256	NA	NA	NA	NA	NA	NA	Lys	Glu	TRUE	NA	3	0	0	0	0	0	0	0	0	0	0	3	0	0	0	0	0	0	0	0	0	0	0	0	0	0	0	0	0	0	0	0	0	0	0	0	0	0	0	0	0	0	0	0	0	0	0	0	0	0	0	0	0	0	0	0	0	0	0	0	0	0	0	0	0	0	42.33	FALSE	FALSE	FALSE	440	0.022
FSHRp.Gly17Glu	FSHR	0.02155655943471939	0.01559575795383655	0	0.050298638681011	0.40486991687406293	0.3488372093023256	NA	NA	NA	NA	NA	NA	Glu	Gly	FALSE	NA	3	0	0	0	0	0	0	0	0	0	0	3	0	0	0	0	0	0	0	0	0	0	0	0	0	0	0	0	0	0	0	0	0	0	0	0	0	0	0	0	0	0	0	0	0	0	0	0	0	0	0	0	0	0	0	0	0	0	0	0	0	0	0	0	0	0	43.23	FALSE	FALSE	FALSE	440	0.022
FSHRp.Pro41Ser	FSHR	0.02155655943471939	0.01559575795383655	0	0.050298638681011	0.40486991687406293	0.3488372093023256	NA	NA	NA	NA	NA	NA	Ser	Pro	TRUE	NA	3	0	0	0	0	0	0	0	0	0	0	3	0	0	0	0	0	0	0	0	0	0	0	0	0	0	0	0	0	0	0	0	0	0	0	0	0	0	0	0	0	0	0	0	0	0	0	0	0	0	0	0	0	0	0	0	0	0	0	0	0	0	0	0	0	0	43.1	FALSE	FALSE	FALSE	440	0.022
FTHL17p.Asp46Asn	FTHL17	0.02155655943471939	0.01559575795383655	0	0.050298638681011	0.40486991687406293	0.3488372093023256	NA	NA	NA	NA	NA	NA	Asn	Asp	FALSE	NA	3	0	0	0	0	0	0	0	0	0	0	3	0	0	0	0	0	0	0	0	0	0	0	0	0	0	0	0	0	0	0	0	0	0	0	0	0	0	0	0	0	0	0	0	0	0	0	0	0	0	0	0	0	0	0	0	0	0	0	0	0	0	0	0	0	0	43.58	FALSE	FALSE	FALSE	440	0.022
FTMTp.Asp104Asn	FTMT	0.02155655943471939	0.01559575795383655	0	0.050298638681011	0.40486991687406293	0.3488372093023256	NA	NA	NA	NA	NA	NA	Asn	Asp	FALSE	NA	3	0	0	0	0	0	0	0	0	0	0	3	0	0	0	0	0	0	0	0	0	0	0	0	0	0	0	0	0	0	0	0	0	0	0	0	0	0	0	0	0	0	0	0	0	0	0	0	0	0	0	0	0	0	0	0	0	0	0	0	0	0	0	0	0	0	41.18	FALSE	FALSE	FALSE	440	0.022
FUT5p.Thr338Met	FUT5	0.02155655943471939	0.01559575795383655	0	0.050298638681011	0.40486991687406293	0.3488372093023256	NA	NA	NA	NA	NA	NA	Met	Thr	FALSE	NA	3	0	0	0	0	0	0	0	0	0	0	3	0	0	0	0	0	0	0	0	0	0	0	0	0	0	0	0	0	0	0	0	0	0	0	0	0	0	0	0	0	0	0	0	0	0	0	0	0	0	0	0	0	0	0	0	0	0	0	0	0	0	0	0	0	0	42.1	FALSE	FALSE	FALSE	440	0.022
FUT5p.Trp145Ter	FUT5	0.02155655943471939	0.01559575795383655	0	0.050298638681011	0.40486991687406293	0.3488372093023256	NA	NA	NA	NA	NA	NA	Ter	Trp	FALSE	NA	3	0	0	0	0	0	0	0	0	0	0	3	0	0	0	0	0	0	0	0	0	0	0	0	0	0	0	0	0	0	0	0	0	0	0	0	0	0	0	0	0	0	0	0	0	0	0	0	0	0	0	0	0	0	0	0	0	0	0	0	0	0	0	0	0	0	42.15	FALSE	FALSE	FALSE	440	0.022
FUT7p.Arg314Leu	FUT7	0.02155655943471939	0.01559575795383655	0	0.050298638681011	0.40486991687406293	0.3488372093023256	NA	NA	NA	NA	NA	NA	Leu	Arg	FALSE	NA	3	0	0	0	0	0	0	0	0	0	0	3	0	0	0	0	0	0	0	0	0	0	0	0	0	0	0	0	0	0	0	0	0	0	0	0	0	0	0	0	0	0	0	0	0	0	0	0	0	0	0	0	0	0	0	0	0	0	0	0	0	0	0	0	0	0	41.36	FALSE	FALSE	FALSE	440	0.022
FUT9p.His340Tyr	FUT9	0.02155655943471939	0.01559575795383655	0	0.050298638681011	0.40486991687406293	0.3488372093023256	NA	NA	NA	NA	NA	NA	Tyr	His	TRUE	NA	3	0	0	0	0	0	0	0	0	0	0	3	0	0	0	0	0	0	0	0	0	0	0	0	0	0	0	0	0	0	0	0	0	0	0	0	0	0	0	0	0	0	0	0	0	0	0	0	0	0	0	0	0	0	0	0	0	0	0	0	0	0	0	0	0	0	41.61	FALSE	FALSE	FALSE	440	0.022
GABRA2p.Arg94Ter	GABRA2	0.02155655943471939	0.01559575795383655	0	0.050298638681011	0.40486991687406293	0.3488372093023256	NA	NA	NA	NA	NA	NA	Ter	Arg	FALSE	NA	3	0	0	0	0	0	0	0	0	0	0	3	0	0	0	0	0	0	0	0	0	0	0	0	0	0	0	0	0	0	0	0	0	0	0	0	0	0	0	0	0	0	0	0	0	0	0	0	0	0	0	0	0	0	0	0	0	0	0	0	0	0	0	0	0	0	42.81	FALSE	FALSE	FALSE	440	0.022
GABRA2p.Glu228Lys	GABRA2	0.02155655943471939	0.01559575795383655	0	0.050298638681011	0.40486991687406293	0.3488372093023256	NA	NA	NA	NA	NA	NA	Lys	Glu	TRUE	NA	3	0	0	0	0	0	0	0	0	0	0	3	0	0	0	0	0	0	0	0	0	0	0	0	0	0	0	0	0	0	0	0	0	0	0	0	0	0	0	0	0	0	0	0	0	0	0	0	0	0	0	0	0	0	0	0	0	0	0	0	0	0	0	0	0	0	42.89	FALSE	FALSE	FALSE	440	0.022
GABRA6p.Trp188Ter	GABRA6	0.02155655943471939	0.01559575795383655	0	0.050298638681011	0.40486991687406293	0.3488372093023256	NA	NA	NA	NA	NA	NA	Ter	Trp	FALSE	NA	3	0	0	0	0	0	0	0	0	0	0	3	0	0	0	0	0	0	0	0	0	0	0	0	0	0	0	0	0	0	0	0	0	0	0	0	0	0	0	0	0	0	0	0	0	0	0	0	0	0	0	0	0	0	0	0	0	0	0	0	0	0	0	0	0	0	41.76	FALSE	FALSE	FALSE	440	0.022
GABRB2p.Glu294Lys	GABRB2	0.02155655943471939	0.01559575795383655	0	0.050298638681011	0.40486991687406293	0.3488372093023256	NA	NA	NA	NA	NA	NA	Lys	Glu	TRUE	NA	3	0	0	0	0	0	0	0	0	0	0	3	0	0	0	0	0	0	0	0	0	0	0	0	0	0	0	0	0	0	0	0	0	0	0	0	0	0	0	0	0	0	0	0	0	0	0	0	0	0	0	0	0	0	0	0	0	0	0	0	0	0	0	0	0	0	42.74	FALSE	FALSE	FALSE	440	0.022
GABRB2p.Glu410Lys	GABRB2	0.02155655943471939	0.01559575795383655	0	0.050298638681011	0.40486991687406293	0.3488372093023256	NA	NA	NA	NA	NA	NA	Lys	Glu	TRUE	NA	3	0	0	0	0	0	0	0	0	0	0	3	0	0	0	0	0	0	0	0	0	0	0	0	0	0	0	0	0	0	0	0	0	0	0	0	0	0	0	0	0	0	0	0	0	0	0	0	0	0	0	0	0	0	0	0	0	0	0	0	0	0	0	0	0	0	41.99	FALSE	FALSE	FALSE	440	0.022
GABRG1p.Arg80Cys	GABRG1	0.02155655943471939	0.01559575795383655	0	0.050298638681011	0.40486991687406293	0.3488372093023256	NA	NA	NA	NA	NA	NA	Cys	Arg	TRUE	NA	3	0	0	0	0	0	0	0	0	0	0	3	0	0	0	0	0	0	0	0	0	0	0	0	0	0	0	0	0	0	0	0	0	0	0	0	0	0	0	0	0	0	0	0	0	0	0	0	0	0	0	0	0	0	0	0	0	0	0	0	0	0	0	0	0	0	42.23	FALSE	FALSE	FALSE	440	0.022
GABRG1p.Ser304Leu	GABRG1	0.02155655943471939	0.01559575795383655	0	0.050298638681011	0.40486991687406293	0.3488372093023256	NA	NA	NA	NA	NA	NA	Leu	Ser	FALSE	NA	3	0	0	0	0	0	0	0	0	0	0	3	0	0	0	0	0	0	0	0	0	0	0	0	0	0	0	0	0	0	0	0	0	0	0	0	0	0	0	0	0	0	0	0	0	0	0	0	0	0	0	0	0	0	0	0	0	0	0	0	0	0	0	0	0	0	42.68	FALSE	FALSE	FALSE	440	0.022
GABRG1p.Trp220Ter	GABRG1	0.02155655943471939	0.01559575795383655	0	0.050298638681011	0.40486991687406293	0.3488372093023256	NA	NA	NA	NA	NA	NA	Ter	Trp	FALSE	NA	3	0	0	0	0	0	0	0	0	0	0	3	0	0	0	0	0	0	0	0	0	0	0	0	0	0	0	0	0	0	0	0	0	0	0	0	0	0	0	0	0	0	0	0	0	0	0	0	0	0	0	0	0	0	0	0	0	0	0	0	0	0	0	0	0	0	42.2	FALSE	FALSE	FALSE	440	0.022
GABRQp.Arg467Cys	GABRQ	0.02155655943471939	0.01559575795383655	0	0.050298638681011	0.40486991687406293	0.3488372093023256	NA	NA	NA	NA	NA	NA	Cys	Arg	TRUE	NA	3	0	0	0	0	0	0	0	0	0	0	3	0	0	0	0	0	0	0	0	0	0	0	0	0	0	0	0	0	0	0	0	0	0	0	0	0	0	0	0	0	0	0	0	0	0	0	0	0	0	0	0	0	0	0	0	0	0	0	0	0	0	0	0	0	0	41.94	FALSE	FALSE	FALSE	440	0.022
GABRR3p.Gly219Glu	GABRR3	0.02155655943471939	0.01559575795383655	0	0.050298638681011	0.40486991687406293	0.3488372093023256	NA	NA	NA	NA	NA	NA	Glu	Gly	FALSE	NA	3	0	0	0	0	0	0	0	0	0	0	3	0	0	0	0	0	0	0	0	0	0	0	0	0	0	0	0	0	0	0	0	0	0	0	0	0	0	0	0	0	0	0	0	0	0	0	0	0	0	0	0	0	0	0	0	0	0	0	0	0	0	0	0	0	0	41.93	FALSE	FALSE	FALSE	440	0.022
GADL1p.Glu201Lys	GADL1	0.02155655943471939	0.01559575795383655	0	0.050298638681011	0.40486991687406293	0.3488372093023256	NA	NA	NA	NA	NA	NA	Lys	Glu	TRUE	NA	3	0	0	0	0	0	0	0	0	0	0	3	0	0	0	0	0	0	0	0	0	0	0	0	0	0	0	0	0	0	0	0	0	0	0	0	0	0	0	0	0	0	0	0	0	0	0	0	0	0	0	0	0	0	0	0	0	0	0	0	0	0	0	0	0	0	42.83	FALSE	FALSE	FALSE	440	0.022
GAL3ST1p.Arg215Gln	GAL3ST1	0.02155655943471939	0.01559575795383655	0	0.050298638681011	0.40486991687406293	0.3488372093023256	NA	NA	NA	NA	NA	NA	Gln	Arg	FALSE	NA	3	0	0	0	0	0	0	0	0	0	0	3	0	0	0	0	0	0	0	0	0	0	0	0	0	0	0	0	0	0	0	0	0	0	0	0	0	0	0	0	0	0	0	0	0	0	0	0	0	0	0	0	0	0	0	0	0	0	0	0	0	0	0	0	0	0	42.71	FALSE	FALSE	FALSE	440	0.022
GALNT13p.Arg141Cys	GALNT13	0.02155655943471939	0.01559575795383655	0	0.050298638681011	0.40486991687406293	0.3488372093023256	NA	NA	NA	NA	NA	NA	Cys	Arg	TRUE	NA	3	0	0	0	0	0	0	0	0	0	0	3	0	0	0	0	0	0	0	0	0	0	0	0	0	0	0	0	0	0	0	0	0	0	0	0	0	0	0	0	0	0	0	0	0	0	0	0	0	0	0	0	0	0	0	0	0	0	0	0	0	0	0	0	0	0	42.5	FALSE	FALSE	FALSE	440	0.022
GALNT13p.Glu183Lys	GALNT13	0.02155655943471939	0.01559575795383655	0	0.050298638681011	0.40486991687406293	0.3488372093023256	NA	NA	NA	NA	NA	NA	Lys	Glu	TRUE	NA	3	0	0	0	0	0	0	0	0	0	0	3	0	0	0	0	0	0	0	0	0	0	0	0	0	0	0	0	0	0	0	0	0	0	0	0	0	0	0	0	0	0	0	0	0	0	0	0	0	0	0	0	0	0	0	0	0	0	0	0	0	0	0	0	0	0	42.81	FALSE	FALSE	FALSE	440	0.022
GALNT13p.Glu227Lys	GALNT13	0.02155655943471939	0.01559575795383655	0	0.050298638681011	0.40486991687406293	0.3488372093023256	NA	NA	NA	NA	NA	NA	Lys	Glu	TRUE	NA	3	0	0	0	0	0	0	0	0	0	0	3	0	0	0	0	0	0	0	0	0	0	0	0	0	0	0	0	0	0	0	0	0	0	0	0	0	0	0	0	0	0	0	0	0	0	0	0	0	0	0	0	0	0	0	0	0	0	0	0	0	0	0	0	0	0	42.61	FALSE	FALSE	FALSE	440	0.022
GALNT13p.Glu451Lys	GALNT13	0.02155655943471939	0.01559575795383655	0	0.050298638681011	0.40486991687406293	0.3488372093023256	NA	NA	NA	NA	NA	NA	Lys	Glu	TRUE	NA	3	0	0	0	0	0	0	0	0	0	0	3	0	0	0	0	0	0	0	0	0	0	0	0	0	0	0	0	0	0	0	0	0	0	0	0	0	0	0	0	0	0	0	0	0	0	0	0	0	0	0	0	0	0	0	0	0	0	0	0	0	0	0	0	0	0	43.38	FALSE	FALSE	FALSE	440	0.022
GALNT13p.His124Tyr	GALNT13	0.02155655943471939	0.01559575795383655	0	0.050298638681011	0.40486991687406293	0.3488372093023256	NA	NA	NA	NA	NA	NA	Tyr	His	TRUE	NA	3	0	0	0	0	0	0	0	0	0	0	3	0	0	0	0	0	0	0	0	0	0	0	0	0	0	0	0	0	0	0	0	0	0	0	0	0	0	0	0	0	0	0	0	0	0	0	0	0	0	0	0	0	0	0	0	0	0	0	0	0	0	0	0	0	0	42.43	FALSE	FALSE	FALSE	440	0.022
GALNT13p.Pro350Leu	GALNT13	0.02155655943471939	0.01559575795383655	0	0.050298638681011	0.40486991687406293	0.3488372093023256	NA	NA	NA	NA	NA	NA	Leu	Pro	FALSE	NA	3	0	0	0	0	0	0	0	0	0	0	3	0	0	0	0	0	0	0	0	0	0	0	0	0	0	0	0	0	0	0	0	0	0	0	0	0	0	0	0	0	0	0	0	0	0	0	0	0	0	0	0	0	0	0	0	0	0	0	0	0	0	0	0	0	0	42.98	FALSE	FALSE	FALSE	440	0.022
GALNT2p.Ser339Leu	GALNT2	0.02155655943471939	0.01559575795383655	0	0.050298638681011	0.40486991687406293	0.3488372093023256	NA	NA	NA	NA	NA	NA	Leu	Ser	FALSE	NA	3	0	0	0	0	0	0	0	0	0	0	3	0	0	0	0	0	0	0	0	0	0	0	0	0	0	0	0	0	0	0	0	0	0	0	0	0	0	0	0	0	0	0	0	0	0	0	0	0	0	0	0	0	0	0	0	0	0	0	0	0	0	0	0	0	0	42.58	FALSE	FALSE	FALSE	440	0.022
GALNT9p.Arg8Cys	GALNT9	0.02155655943471939	0.01559575795383655	0	0.050298638681011	0.40486991687406293	0.3488372093023256	NA	NA	NA	NA	NA	NA	Cys	Arg	TRUE	NA	3	0	0	0	0	0	0	0	0	0	0	3	0	0	0	0	0	0	0	0	0	0	0	0	0	0	0	0	0	0	0	0	0	0	0	0	0	0	0	0	0	0	0	0	0	0	0	0	0	0	0	0	0	0	0	0	0	0	0	0	0	0	0	0	0	0	42.15	FALSE	FALSE	FALSE	440	0.022
GALNTL5p.Gly274Glu	GALNTL5	0.02155655943471939	0.01559575795383655	0	0.050298638681011	0.40486991687406293	0.3488372093023256	NA	NA	NA	NA	NA	NA	Glu	Gly	FALSE	NA	3	0	0	0	0	0	0	0	0	0	0	3	0	0	0	0	0	0	0	0	0	0	0	0	0	0	0	0	0	0	0	0	0	0	0	0	0	0	0	0	0	0	0	0	0	0	0	0	0	0	0	0	0	0	0	0	0	0	0	0	0	0	0	0	0	0	41.69	FALSE	FALSE	FALSE	440	0.022
GARSp.Arg213Cys	GARS	0.02155655943471939	0.01559575795383655	0	0.050298638681011	0.40486991687406293	0.3488372093023256	NA	NA	NA	NA	NA	NA	Cys	Arg	TRUE	NA	3	0	0	0	0	0	0	0	0	0	0	3	0	0	0	0	0	0	0	0	0	0	0	0	0	0	0	0	0	0	0	0	0	0	0	0	0	0	0	0	0	0	0	0	0	0	0	0	0	0	0	0	0	0	0	0	0	0	0	0	0	0	0	0	0	0	42.46	FALSE	FALSE	FALSE	440	0.022
GCOM1p.Glu208Lys	GCOM1	0.02155655943471939	0.01559575795383655	0	0.050298638681011	0.40486991687406293	0.3488372093023256	NA	NA	NA	NA	NA	NA	Lys	Glu	TRUE	NA	3	0	0	0	0	0	0	0	0	0	0	3	0	0	0	0	0	0	0	0	0	0	0	0	0	0	0	0	0	0	0	0	0	0	0	0	0	0	0	0	0	0	0	0	0	0	0	0	0	0	0	0	0	0	0	0	0	0	0	0	0	0	0	0	0	0	42.2	FALSE	FALSE	FALSE	440	0.022
GDAP2p.Arg432Cys	GDAP2	0.02155655943471939	0.01559575795383655	0	0.050298638681011	0.40486991687406293	0.3488372093023256	NA	NA	NA	NA	NA	NA	Cys	Arg	TRUE	NA	3	0	0	0	0	0	0	0	0	0	0	3	0	0	0	0	0	0	0	0	0	0	0	0	0	0	0	0	0	0	0	0	0	0	0	0	0	0	0	0	0	0	0	0	0	0	0	0	0	0	0	0	0	0	0	0	0	0	0	0	0	0	0	0	0	0	42.34	FALSE	FALSE	FALSE	440	0.022
GFRA1p.Glu386Lys	GFRA1	0.02155655943471939	0.01559575795383655	0	0.050298638681011	0.40486991687406293	0.3488372093023256	NA	NA	NA	NA	NA	NA	Lys	Glu	TRUE	NA	3	0	0	0	0	0	0	0	0	0	0	3	0	0	0	0	0	0	0	0	0	0	0	0	0	0	0	0	0	0	0	0	0	0	0	0	0	0	0	0	0	0	0	0	0	0	0	0	0	0	0	0	0	0	0	0	0	0	0	0	0	0	0	0	0	0	42.27	FALSE	FALSE	FALSE	440	0.022
GFRALp.Asp230Asn	GFRAL	0.02155655943471939	0.01559575795383655	0	0.050298638681011	0.40486991687406293	0.3488372093023256	NA	NA	NA	NA	NA	NA	Asn	Asp	FALSE	NA	3	0	0	0	0	0	0	0	0	0	0	3	0	0	0	0	0	0	0	0	0	0	0	0	0	0	0	0	0	0	0	0	0	0	0	0	0	0	0	0	0	0	0	0	0	0	0	0	0	0	0	0	0	0	0	0	0	0	0	0	0	0	0	0	0	0	42.88	FALSE	FALSE	FALSE	440	0.022
GFRALp.Asp51Asn	GFRAL	0.02155655943471939	0.01559575795383655	0	0.050298638681011	0.40486991687406293	0.3488372093023256	NA	NA	NA	NA	NA	NA	Asn	Asp	FALSE	NA	3	0	0	0	0	0	0	0	0	0	0	3	0	0	0	0	0	0	0	0	0	0	0	0	0	0	0	0	0	0	0	0	0	0	0	0	0	0	0	0	0	0	0	0	0	0	0	0	0	0	0	0	0	0	0	0	0	0	0	0	0	0	0	0	0	0	41.52	FALSE	FALSE	FALSE	440	0.022
GFRALp.Glu301Lys	GFRAL	0.02155655943471939	0.01559575795383655	0	0.050298638681011	0.40486991687406293	0.3488372093023256	NA	NA	NA	NA	NA	NA	Lys	Glu	TRUE	NA	3	0	0	0	0	0	0	0	0	0	0	3	0	0	0	0	0	0	0	0	0	0	0	0	0	0	0	0	0	0	0	0	0	0	0	0	0	0	0	0	0	0	0	0	0	0	0	0	0	0	0	0	0	0	0	0	0	0	0	0	0	0	0	0	0	0	41.87	FALSE	FALSE	FALSE	440	0.022
GH2p.Pro115Leu	GH2	0.02155655943471939	0.01559575795383655	0	0.050298638681011	0.40486991687406293	0.3488372093023256	NA	NA	NA	NA	NA	NA	Leu	Pro	FALSE	NA	3	0	0	0	0	0	0	0	0	0	0	3	0	0	0	0	0	0	0	0	0	0	0	0	0	0	0	0	0	0	0	0	0	0	0	0	0	0	0	0	0	0	0	0	0	0	0	0	0	0	0	0	0	0	0	0	0	0	0	0	0	0	0	0	0	0	42.35	FALSE	FALSE	FALSE	440	0.022
GHRp.Gly317Glu	GHR	0.02155655943471939	0.01559575795383655	0	0.050298638681011	0.40486991687406293	0.3488372093023256	NA	NA	NA	NA	NA	NA	Glu	Gly	FALSE	NA	3	0	0	0	0	0	0	0	0	0	0	3	0	0	0	0	0	0	0	0	0	0	0	0	0	0	0	0	0	0	0	0	0	0	0	0	0	0	0	0	0	0	0	0	0	0	0	0	0	0	0	0	0	0	0	0	0	0	0	0	0	0	0	0	0	0	43.01	FALSE	FALSE	FALSE	440	0.022
GHSRp.Arg102Cys	GHSR	0.02155655943471939	0.01559575795383655	0	0.050298638681011	0.40486991687406293	0.3488372093023256	NA	NA	NA	NA	NA	NA	Cys	Arg	TRUE	NA	3	0	0	0	0	0	0	0	0	0	0	3	0	0	0	0	0	0	0	0	0	0	0	0	0	0	0	0	0	0	0	0	0	0	0	0	0	0	0	0	0	0	0	0	0	0	0	0	0	0	0	0	0	0	0	0	0	0	0	0	0	0	0	0	0	0	42.65	FALSE	FALSE	FALSE	440	0.022
GIMAP4p.Gly47Glu	GIMAP4	0.02155655943471939	0.01559575795383655	0	0.050298638681011	0.40486991687406293	0.3488372093023256	NA	NA	NA	NA	NA	NA	Glu	Gly	FALSE	NA	3	0	0	0	0	0	0	0	0	0	0	3	0	0	0	0	0	0	0	0	0	0	0	0	0	0	0	0	0	0	0	0	0	0	0	0	0	0	0	0	0	0	0	0	0	0	0	0	0	0	0	0	0	0	0	0	0	0	0	0	0	0	0	0	0	0	41.83	FALSE	FALSE	FALSE	440	0.022
GIMAP7p.Glu80Lys	GIMAP7	0.02155655943471939	0.01559575795383655	0	0.050298638681011	0.40486991687406293	0.3488372093023256	NA	NA	NA	NA	NA	NA	Lys	Glu	TRUE	NA	3	0	0	0	0	0	0	0	0	0	0	3	0	0	0	0	0	0	0	0	0	0	0	0	0	0	0	0	0	0	0	0	0	0	0	0	0	0	0	0	0	0	0	0	0	0	0	0	0	0	0	0	0	0	0	0	0	0	0	0	0	0	0	0	0	0	42.13	FALSE	FALSE	FALSE	440	0.022
GIMAP8p.Arg294Lys	GIMAP8	0.02155655943471939	0.01559575795383655	0	0.050298638681011	0.40486991687406293	0.3488372093023256	NA	NA	NA	NA	NA	NA	Lys	Arg	TRUE	NA	3	0	0	0	0	0	0	0	0	0	0	3	0	0	0	0	0	0	0	0	0	0	0	0	0	0	0	0	0	0	0	0	0	0	0	0	0	0	0	0	0	0	0	0	0	0	0	0	0	0	0	0	0	0	0	0	0	0	0	0	0	0	0	0	0	0	42.34	FALSE	FALSE	FALSE	440	0.022
GIMAP8p.Glu58Lys	GIMAP8	0.02155655943471939	0.01559575795383655	0	0.050298638681011	0.40486991687406293	0.3488372093023256	NA	NA	NA	NA	NA	NA	Lys	Glu	TRUE	NA	3	0	0	0	0	0	0	0	0	0	0	3	0	0	0	0	0	0	0	0	0	0	0	0	0	0	0	0	0	0	0	0	0	0	0	0	0	0	0	0	0	0	0	0	0	0	0	0	0	0	0	0	0	0	0	0	0	0	0	0	0	0	0	0	0	0	42.31	FALSE	FALSE	FALSE	440	0.022
GIMAP8p.Glu649Lys	GIMAP8	0.02155655943471939	0.01559575795383655	0	0.050298638681011	0.40486991687406293	0.3488372093023256	NA	NA	NA	NA	NA	NA	Lys	Glu	TRUE	NA	3	0	0	0	0	0	0	0	0	0	0	3	0	0	0	0	0	0	0	0	0	0	0	0	0	0	0	0	0	0	0	0	0	0	0	0	0	0	0	0	0	0	0	0	0	0	0	0	0	0	0	0	0	0	0	0	0	0	0	0	0	0	0	0	0	0	42.65	FALSE	FALSE	FALSE	440	0.022
GK2p.Glu95Lys	GK2	0.02155655943471939	0.01559575795383655	0	0.050298638681011	0.40486991687406293	0.3488372093023256	NA	NA	NA	NA	NA	NA	Lys	Glu	TRUE	NA	3	0	0	0	0	0	0	0	0	0	0	3	0	0	0	0	0	0	0	0	0	0	0	0	0	0	0	0	0	0	0	0	0	0	0	0	0	0	0	0	0	0	0	0	0	0	0	0	0	0	0	0	0	0	0	0	0	0	0	0	0	0	0	0	0	0	41.94	FALSE	FALSE	FALSE	440	0.022
GK2p.Gly533Arg	GK2	0.02155655943471939	0.01559575795383655	0	0.050298638681011	0.40486991687406293	0.3488372093023256	NA	NA	NA	NA	NA	NA	Arg	Gly	TRUE	NA	3	0	0	0	0	0	0	0	0	0	0	3	0	0	0	0	0	0	0	0	0	0	0	0	0	0	0	0	0	0	0	0	0	0	0	0	0	0	0	0	0	0	0	0	0	0	0	0	0	0	0	0	0	0	0	0	0	0	0	0	0	0	0	0	0	0	42.44	FALSE	FALSE	FALSE	440	0.022
GLDNp.Gly220Glu	GLDN	0.02155655943471939	0.01559575795383655	0	0.050298638681011	0.40486991687406293	0.3488372093023256	NA	NA	NA	NA	NA	NA	Glu	Gly	FALSE	NA	3	0	0	0	0	0	0	0	0	0	0	3	0	0	0	0	0	0	0	0	0	0	0	0	0	0	0	0	0	0	0	0	0	0	0	0	0	0	0	0	0	0	0	0	0	0	0	0	0	0	0	0	0	0	0	0	0	0	0	0	0	0	0	0	0	0	42.45	FALSE	FALSE	FALSE	440	0.022
GLI1p.Glu267Lys	GLI1	0.02155655943471939	0.01559575795383655	0	0.050298638681011	0.40486991687406293	0.3488372093023256	NA	NA	NA	NA	NA	NA	Lys	Glu	TRUE	2	3	0	0	0	0	0	0	0	0	0	0	3	0	0	0	0	0	0	0	0	0	0	0	0	0	0	0	0	0	0	0	0	0	0	0	0	0	0	0	0	0	0	0	0	0	0	0	0	0	0	0	0	0	0	0	0	0	0	0	0	0	0	0	0	0	0	42.59	FALSE	FALSE	FALSE	440	0.022
GLI2p.Asp1059Asn	GLI2	0.02155655943471939	0.01559575795383655	0	0.050298638681011	0.40486991687406293	0.3488372093023256	NA	NA	NA	NA	NA	NA	Asn	Asp	FALSE	NA	3	0	0	0	0	0	0	0	0	0	0	3	0	0	0	0	0	0	0	0	0	0	0	0	0	0	0	0	0	0	0	0	0	0	0	0	0	0	0	0	0	0	0	0	0	0	0	0	0	0	0	0	0	0	0	0	0	0	0	0	0	0	0	0	0	0	41.68	FALSE	FALSE	FALSE	440	0.022
GLIPR1p.Glu120Lys	GLIPR1	0.02155655943471939	0.01559575795383655	0	0.050298638681011	0.40486991687406293	0.3488372093023256	NA	NA	NA	NA	NA	NA	Lys	Glu	TRUE	NA	3	0	0	0	0	0	0	0	0	0	0	3	0	0	0	0	0	0	0	0	0	0	0	0	0	0	0	0	0	0	0	0	0	0	0	0	0	0	0	0	0	0	0	0	0	0	0	0	0	0	0	0	0	0	0	0	0	0	0	0	0	0	0	0	0	0	42.54	FALSE	FALSE	FALSE	440	0.022
GLRA3p.Pro112Ser	GLRA3	0.02155655943471939	0.01559575795383655	0	0.050298638681011	0.40486991687406293	0.3488372093023256	NA	NA	NA	NA	NA	NA	Ser	Pro	TRUE	NA	3	0	0	0	0	0	0	0	0	0	0	3	0	0	0	0	0	0	0	0	0	0	0	0	0	0	0	0	0	0	0	0	0	0	0	0	0	0	0	0	0	0	0	0	0	0	0	0	0	0	0	0	0	0	0	0	0	0	0	0	0	0	0	0	0	0	42.07	FALSE	FALSE	FALSE	440	0.022
GLRBp.Glu159Lys	GLRB	0.02155655943471939	0.01559575795383655	0	0.050298638681011	0.40486991687406293	0.3488372093023256	NA	NA	NA	NA	NA	NA	Lys	Glu	TRUE	NA	3	0	0	0	0	0	0	0	0	0	0	3	0	0	0	0	0	0	0	0	0	0	0	0	0	0	0	0	0	0	0	0	0	0	0	0	0	0	0	0	0	0	0	0	0	0	0	0	0	0	0	0	0	0	0	0	0	0	0	0	0	0	0	0	0	0	42.13	FALSE	FALSE	FALSE	440	0.022
GLRBp.Glu236Lys	GLRB	0.02155655943471939	0.01559575795383655	0	0.050298638681011	0.40486991687406293	0.3488372093023256	NA	NA	NA	NA	NA	NA	Lys	Glu	TRUE	NA	3	0	0	0	0	0	0	0	0	0	0	3	0	0	0	0	0	0	0	0	0	0	0	0	0	0	0	0	0	0	0	0	0	0	0	0	0	0	0	0	0	0	0	0	0	0	0	0	0	0	0	0	0	0	0	0	0	0	0	0	0	0	0	0	0	0	42.35	FALSE	FALSE	FALSE	440	0.022
GLT1D1p.Glu119Lys	GLT1D1	0.02155655943471939	0.01559575795383655	0	0.050298638681011	0.40486991687406293	0.3488372093023256	NA	NA	NA	NA	NA	NA	Lys	Glu	TRUE	NA	3	0	0	0	0	0	0	0	0	0	0	3	0	0	0	0	0	0	0	0	0	0	0	0	0	0	0	0	0	0	0	0	0	0	0	0	0	0	0	0	0	0	0	0	0	0	0	0	0	0	0	0	0	0	0	0	0	0	0	0	0	0	0	0	0	0	41.89	FALSE	FALSE	FALSE	440	0.022
GLT6D1p.Glu67Lys	GLT6D1	0.02155655943471939	0.01559575795383655	0	0.050298638681011	0.40486991687406293	0.3488372093023256	NA	NA	NA	NA	NA	NA	Lys	Glu	TRUE	NA	3	0	0	0	0	0	0	0	0	0	0	3	0	0	0	0	0	0	0	0	0	0	0	0	0	0	0	0	0	0	0	0	0	0	0	0	0	0	0	0	0	0	0	0	0	0	0	0	0	0	0	0	0	0	0	0	0	0	0	0	0	0	0	0	0	0	42.48	FALSE	FALSE	FALSE	440	0.022
GLT6D1p.Pro219Leu	GLT6D1	0.02155655943471939	0.01559575795383655	0	0.050298638681011	0.40486991687406293	0.3488372093023256	NA	NA	NA	NA	NA	NA	Leu	Pro	FALSE	NA	3	0	0	0	0	0	0	0	0	0	0	3	0	0	0	0	0	0	0	0	0	0	0	0	0	0	0	0	0	0	0	0	0	0	0	0	0	0	0	0	0	0	0	0	0	0	0	0	0	0	0	0	0	0	0	0	0	0	0	0	0	0	0	0	0	0	43.1	FALSE	FALSE	FALSE	440	0.022
GLYATL2p.His259Tyr	GLYATL2	0.02155655943471939	0.01559575795383655	0	0.050298638681011	0.40486991687406293	0.3488372093023256	NA	NA	NA	NA	NA	NA	Tyr	His	TRUE	NA	3	0	0	0	0	0	0	0	0	0	0	3	0	0	0	0	0	0	0	0	0	0	0	0	0	0	0	0	0	0	0	0	0	0	0	0	0	0	0	0	0	0	0	0	0	0	0	0	0	0	0	0	0	0	0	0	0	0	0	0	0	0	0	0	0	0	41.94	FALSE	FALSE	FALSE	440	0.022
GLYATL2p.Met128Ile	GLYATL2	0.02155655943471939	0.01559575795383655	0	0.050298638681011	0.40486991687406293	0.3488372093023256	NA	NA	NA	NA	NA	NA	Ile	Met	FALSE	NA	3	0	0	0	0	0	0	0	0	0	0	3	0	0	0	0	0	0	0	0	0	0	0	0	0	0	0	0	0	0	0	0	0	0	0	0	0	0	0	0	0	0	0	0	0	0	0	0	0	0	0	0	0	0	0	0	0	0	0	0	0	0	0	0	0	0	42.37	FALSE	FALSE	FALSE	440	0.022
GLYATp.Ser107Leu	GLYAT	0.02155655943471939	0.01559575795383655	0	0.050298638681011	0.40486991687406293	0.3488372093023256	NA	NA	NA	NA	NA	NA	Leu	Ser	FALSE	NA	3	0	0	0	0	0	0	0	0	0	0	3	0	0	0	0	0	0	0	0	0	0	0	0	0	0	0	0	0	0	0	0	0	0	0	0	0	0	0	0	0	0	0	0	0	0	0	0	0	0	0	0	0	0	0	0	0	0	0	0	0	0	0	0	0	0	42.38	FALSE	FALSE	FALSE	440	0.022
GLYATp.Trp291Ter	GLYAT	0.02155655943471939	0.01559575795383655	0	0.050298638681011	0.40486991687406293	0.3488372093023256	NA	NA	NA	NA	NA	NA	Ter	Trp	FALSE	NA	3	0	0	0	0	0	0	0	0	0	0	3	0	0	0	0	0	0	0	0	0	0	0	0	0	0	0	0	0	0	0	0	0	0	0	0	0	0	0	0	0	0	0	0	0	0	0	0	0	0	0	0	0	0	0	0	0	0	0	0	0	0	0	0	0	0	42.2	FALSE	FALSE	FALSE	440	0.022
GM2Ap.Pro120Ser	GM2A	0.02155655943471939	0.01559575795383655	0	0.050298638681011	0.40486991687406293	0.3488372093023256	NA	NA	NA	NA	NA	NA	Ser	Pro	TRUE	NA	3	0	0	0	0	0	0	0	0	0	0	3	0	0	0	0	0	0	0	0	0	0	0	0	0	0	0	0	0	0	0	0	0	0	0	0	0	0	0	0	0	0	0	0	0	0	0	0	0	0	0	0	0	0	0	0	0	0	0	0	0	0	0	0	0	0	41.98	FALSE	FALSE	FALSE	440	0.022
GMLp.Gly91Glu	GML	0.02155655943471939	0.01559575795383655	0	0.050298638681011	0.40486991687406293	0.3488372093023256	NA	NA	NA	NA	NA	NA	Glu	Gly	FALSE	NA	3	0	0	0	0	0	0	0	0	0	0	3	0	0	0	0	0	0	0	0	0	0	0	0	0	0	0	0	0	0	0	0	0	0	0	0	0	0	0	0	0	0	0	0	0	0	0	0	0	0	0	0	0	0	0	0	0	0	0	0	0	0	0	0	0	0	42.27	FALSE	FALSE	FALSE	440	0.022
GNAI2p.Thr182Ile	GNAI2	0.02155655943471939	0.01559575795383655	0	0.050298638681011	0.40486991687406293	0.3488372093023256	NA	NA	NA	NA	NA	NA	Ile	Thr	FALSE	NA	3	0	0	0	0	0	0	0	0	0	0	3	0	0	0	0	0	0	0	0	0	0	0	0	0	0	0	0	0	0	0	0	0	0	0	0	0	0	0	0	0	0	0	0	0	0	0	0	0	0	0	0	0	0	0	0	0	0	0	0	0	0	0	0	0	0	41.83	FALSE	FALSE	FALSE	440	0.022
GNAT2p.Glu276Lys	GNAT2	0.02155655943471939	0.01559575795383655	0	0.050298638681011	0.40486991687406293	0.3488372093023256	NA	NA	NA	NA	NA	NA	Lys	Glu	TRUE	NA	3	0	0	0	0	0	0	0	0	0	0	3	0	0	0	0	0	0	0	0	0	0	0	0	0	0	0	0	0	0	0	0	0	0	0	0	0	0	0	0	0	0	0	0	0	0	0	0	0	0	0	0	0	0	0	0	0	0	0	0	0	0	0	0	0	0	42.15	FALSE	FALSE	FALSE	440	0.022
GNG2p.Pro60Ser	GNG2	0.02155655943471939	0.01559575795383655	0	0.050298638681011	0.40486991687406293	0.3488372093023256	NA	NA	NA	NA	NA	NA	Ser	Pro	TRUE	NA	3	0	0	0	0	0	0	0	0	0	0	3	0	0	0	0	0	0	0	0	0	0	0	0	0	0	0	0	0	0	0	0	0	0	0	0	0	0	0	0	0	0	0	0	0	0	0	0	0	0	0	0	0	0	0	0	0	0	0	0	0	0	0	0	0	0	41.98	FALSE	FALSE	FALSE	440	0.022
GPC5p.Asp147Asn	GPC5	0.02155655943471939	0.01559575795383655	0	0.050298638681011	0.40486991687406293	0.3488372093023256	NA	NA	NA	NA	NA	NA	Asn	Asp	FALSE	2	3	0	0	0	0	0	0	0	0	0	0	3	0	0	0	0	0	0	0	0	0	0	0	0	0	0	0	0	0	0	0	0	0	0	0	0	0	0	0	0	0	0	0	0	0	0	0	0	0	0	0	0	0	0	0	0	0	0	0	0	0	0	0	0	0	0	42.52	FALSE	FALSE	FALSE	440	0.022
GPC5p.Glu480Lys	GPC5	0.02155655943471939	0.01559575795383655	0	0.050298638681011	0.40486991687406293	0.3488372093023256	NA	NA	NA	NA	NA	NA	Lys	Glu	TRUE	2	3	0	0	0	0	0	0	0	0	0	0	3	0	0	0	0	0	0	0	0	0	0	0	0	0	0	0	0	0	0	0	0	0	0	0	0	0	0	0	0	0	0	0	0	0	0	0	0	0	0	0	0	0	0	0	0	0	0	0	0	0	0	0	0	0	0	42.51	FALSE	FALSE	FALSE	440	0.022
GPC5p.Trp521Ter	GPC5	0.02155655943471939	0.01559575795383655	0	0.050298638681011	0.40486991687406293	0.3488372093023256	NA	NA	NA	NA	NA	NA	Ter	Trp	FALSE	2	3	0	0	0	0	0	0	0	0	0	0	3	0	0	0	0	0	0	0	0	0	0	0	0	0	0	0	0	0	0	0	0	0	0	0	0	0	0	0	0	0	0	0	0	0	0	0	0	0	0	0	0	0	0	0	0	0	0	0	0	0	0	0	0	0	0	41.84	FALSE	FALSE	FALSE	440	0.022
GPR112p.Glu873Lys	GPR112	0.02155655943471939	0.01559575795383655	0	0.050298638681011	0.40486991687406293	0.3488372093023256	NA	NA	NA	NA	NA	NA	Lys	Glu	TRUE	NA	3	0	0	0	0	0	0	0	0	0	0	3	0	0	0	0	0	0	0	0	0	0	0	0	0	0	0	0	0	0	0	0	0	0	0	0	0	0	0	0	0	0	0	0	0	0	0	0	0	0	0	0	0	0	0	0	0	0	0	0	0	0	0	0	0	0	42.29	FALSE	FALSE	FALSE	440	0.022
GPR116p.Pro873Ser	GPR116	0.02155655943471939	0.01559575795383655	0	0.050298638681011	0.40486991687406293	0.3488372093023256	NA	NA	NA	NA	NA	NA	Ser	Pro	TRUE	NA	3	0	0	0	0	0	0	0	0	0	0	3	0	0	0	0	0	0	0	0	0	0	0	0	0	0	0	0	0	0	0	0	0	0	0	0	0	0	0	0	0	0	0	0	0	0	0	0	0	0	0	0	0	0	0	0	0	0	0	0	0	0	0	0	0	0	41.82	FALSE	FALSE	FALSE	440	0.022
GPR126p.Trp920Ter	GPR126	0.02155655943471939	0.01559575795383655	0	0.050298638681011	0.40486991687406293	0.3488372093023256	NA	NA	NA	NA	NA	NA	Ter	Trp	FALSE	NA	3	0	0	0	0	0	0	0	0	0	0	3	0	0	0	0	0	0	0	0	0	0	0	0	0	0	0	0	0	0	0	0	0	0	0	0	0	0	0	0	0	0	0	0	0	0	0	0	0	0	0	0	0	0	0	0	0	0	0	0	0	0	0	0	0	0	42.84	FALSE	FALSE	FALSE	440	0.022
GPR20p.Ala351Val	GPR20	0.02155655943471939	0.01559575795383655	0	0.050298638681011	0.40486991687406293	0.3488372093023256	NA	NA	NA	NA	NA	NA	Val	Ala	FALSE	NA	3	0	0	0	0	0	0	0	0	0	0	3	0	0	0	0	0	0	0	0	0	0	0	0	0	0	0	0	0	0	0	0	0	0	0	0	0	0	0	0	0	0	0	0	0	0	0	0	0	0	0	0	0	0	0	0	0	0	0	0	0	0	0	0	0	0	42.25	FALSE	FALSE	FALSE	440	0.022
GPR78p.Pro317Ser	GPR78	0.02155655943471939	0.01559575795383655	0	0.050298638681011	0.40486991687406293	0.3488372093023256	NA	NA	NA	NA	NA	NA	Ser	Pro	TRUE	NA	3	0	0	0	0	0	0	0	0	0	0	3	0	0	0	0	0	0	0	0	0	0	0	0	0	0	0	0	0	0	0	0	0	0	0	0	0	0	0	0	0	0	0	0	0	0	0	0	0	0	0	0	0	0	0	0	0	0	0	0	0	0	0	0	0	0	41.9	FALSE	FALSE	FALSE	440	0.022
GPR87p.Glu14Lys	GPR87	0.02155655943471939	0.01559575795383655	0	0.050298638681011	0.40486991687406293	0.3488372093023256	NA	NA	NA	NA	NA	NA	Lys	Glu	TRUE	NA	3	0	0	0	0	0	0	0	0	0	0	3	0	0	0	0	0	0	0	0	0	0	0	0	0	0	0	0	0	0	0	0	0	0	0	0	0	0	0	0	0	0	0	0	0	0	0	0	0	0	0	0	0	0	0	0	0	0	0	0	0	0	0	0	0	0	42.57	FALSE	FALSE	FALSE	440	0.022
GPR98p.Glu790Lys	GPR98	0.02155655943471939	0.01559575795383655	0	0.050298638681011	0.40486991687406293	0.3488372093023256	NA	NA	NA	NA	NA	NA	Lys	Glu	TRUE	NA	3	0	0	0	0	0	0	0	0	0	0	3	0	0	0	0	0	0	0	0	0	0	0	0	0	0	0	0	0	0	0	0	0	0	0	0	0	0	0	0	0	0	0	0	0	0	0	0	0	0	0	0	0	0	0	0	0	0	0	0	0	0	0	0	0	0	43.03	FALSE	FALSE	FALSE	440	0.022
GPR98p.Gly3911Glu	GPR98	0.02155655943471939	0.01559575795383655	0	0.050298638681011	0.40486991687406293	0.3488372093023256	NA	NA	NA	NA	NA	NA	Glu	Gly	FALSE	NA	3	0	0	0	0	0	0	0	0	0	0	3	0	0	0	0	0	0	0	0	0	0	0	0	0	0	0	0	0	0	0	0	0	0	0	0	0	0	0	0	0	0	0	0	0	0	0	0	0	0	0	0	0	0	0	0	0	0	0	0	0	0	0	0	0	0	42.04	FALSE	FALSE	FALSE	440	0.022
GPR98p.Pro522Ser	GPR98	0.02155655943471939	0.01559575795383655	0	0.050298638681011	0.40486991687406293	0.3488372093023256	NA	NA	NA	NA	NA	NA	Ser	Pro	TRUE	NA	3	0	0	0	0	0	0	0	0	0	0	3	0	0	0	0	0	0	0	0	0	0	0	0	0	0	0	0	0	0	0	0	0	0	0	0	0	0	0	0	0	0	0	0	0	0	0	0	0	0	0	0	0	0	0	0	0	0	0	0	0	0	0	0	0	0	42.26	FALSE	FALSE	FALSE	440	0.022
GPRC6Ap.Arg922Lys	GPRC6A	0.02155655943471939	0.01559575795383655	0	0.050298638681011	0.40486991687406293	0.3488372093023256	NA	NA	NA	NA	NA	NA	Lys	Arg	TRUE	NA	3	0	0	0	0	0	0	0	0	0	0	3	0	0	0	0	0	0	0	0	0	0	0	0	0	0	0	0	0	0	0	0	0	0	0	0	0	0	0	0	0	0	0	0	0	0	0	0	0	0	0	0	0	0	0	0	0	0	0	0	0	0	0	0	0	0	42.41	FALSE	FALSE	FALSE	440	0.022
GPRC6Ap.His552Tyr	GPRC6A	0.02155655943471939	0.01559575795383655	0	0.050298638681011	0.40486991687406293	0.3488372093023256	NA	NA	NA	NA	NA	NA	Tyr	His	TRUE	NA	3	0	0	0	0	0	0	0	0	0	0	3	0	0	0	0	0	0	0	0	0	0	0	0	0	0	0	0	0	0	0	0	0	0	0	0	0	0	0	0	0	0	0	0	0	0	0	0	0	0	0	0	0	0	0	0	0	0	0	0	0	0	0	0	0	0	42.45	FALSE	FALSE	FALSE	440	0.022
GPRC6Ap.Pro347Ser	GPRC6A	0.02155655943471939	0.01559575795383655	0	0.050298638681011	0.40486991687406293	0.3488372093023256	NA	NA	NA	NA	NA	NA	Ser	Pro	TRUE	NA	3	0	0	0	0	0	0	0	0	0	0	3	0	0	0	0	0	0	0	0	0	0	0	0	0	0	0	0	0	0	0	0	0	0	0	0	0	0	0	0	0	0	0	0	0	0	0	0	0	0	0	0	0	0	0	0	0	0	0	0	0	0	0	0	0	0	42.35	FALSE	FALSE	FALSE	440	0.022
GPRIN2p.Arg83Gln	GPRIN2	0.02155655943471939	0.01559575795383655	0	0.050298638681011	0.40486991687406293	0.3488372093023256	NA	NA	NA	NA	NA	NA	Gln	Arg	FALSE	NA	3	0	0	0	0	0	0	0	0	0	0	3	0	0	0	0	0	0	0	0	0	0	0	0	0	0	0	0	0	0	0	0	0	0	0	0	0	0	0	0	0	0	0	0	0	0	0	0	0	0	0	0	0	0	0	0	0	0	0	0	0	0	0	0	0	0	41.77	FALSE	FALSE	FALSE	440	0.022
GPX5p.Pro80Leu	GPX5	0.02155655943471939	0.01559575795383655	0	0.050298638681011	0.40486991687406293	0.3488372093023256	NA	NA	NA	NA	NA	NA	Leu	Pro	FALSE	NA	3	0	0	0	0	0	0	0	0	0	0	3	0	0	0	0	0	0	0	0	0	0	0	0	0	0	0	0	0	0	0	0	0	0	0	0	0	0	0	0	0	0	0	0	0	0	0	0	0	0	0	0	0	0	0	0	0	0	0	0	0	0	0	0	0	0	42.86	FALSE	FALSE	FALSE	440	0.022
GPX6p.Pro100Ser	GPX6	0.02155655943471939	0.01559575795383655	0	0.050298638681011	0.40486991687406293	0.3488372093023256	NA	NA	NA	NA	NA	NA	Ser	Pro	TRUE	NA	3	0	0	0	0	0	0	0	0	0	0	3	0	0	0	0	0	0	0	0	0	0	0	0	0	0	0	0	0	0	0	0	0	0	0	0	0	0	0	0	0	0	0	0	0	0	0	0	0	0	0	0	0	0	0	0	0	0	0	0	0	0	0	0	0	0	42.23	FALSE	FALSE	FALSE	440	0.022
GRIA1p.Asp400Asn	GRIA1	0.02155655943471939	0.01559575795383655	0	0.050298638681011	0.40486991687406293	0.3488372093023256	NA	NA	NA	NA	NA	NA	Asn	Asp	FALSE	NA	3	0	0	0	0	0	0	0	0	0	0	3	0	0	0	0	0	0	0	0	0	0	0	0	0	0	0	0	0	0	0	0	0	0	0	0	0	0	0	0	0	0	0	0	0	0	0	0	0	0	0	0	0	0	0	0	0	0	0	0	0	0	0	0	0	0	41.8	FALSE	FALSE	FALSE	440	0.022
GRIA3p.Arg153Gln	GRIA3	0.02155655943471939	0.01559575795383655	0	0.050298638681011	0.40486991687406293	0.3488372093023256	NA	NA	NA	NA	NA	NA	Gln	Arg	FALSE	NA	3	0	0	0	0	0	0	0	0	0	0	3	0	0	0	0	0	0	0	0	0	0	0	0	0	0	0	0	0	0	0	0	0	0	0	0	0	0	0	0	0	0	0	0	0	0	0	0	0	0	0	0	0	0	0	0	0	0	0	0	0	0	0	0	0	0	42.57	FALSE	FALSE	FALSE	440	0.022
GRIA3p.Gly431Glu	GRIA3	0.02155655943471939	0.01559575795383655	0	0.050298638681011	0.40486991687406293	0.3488372093023256	NA	NA	NA	NA	NA	NA	Glu	Gly	FALSE	NA	3	0	0	0	0	0	0	0	0	0	0	3	0	0	0	0	0	0	0	0	0	0	0	0	0	0	0	0	0	0	0	0	0	0	0	0	0	0	0	0	0	0	0	0	0	0	0	0	0	0	0	0	0	0	0	0	0	0	0	0	0	0	0	0	0	0	42.25	FALSE	FALSE	FALSE	440	0.022
GRIK1p.Arg185Cys	GRIK1	0.02155655943471939	0.01559575795383655	0	0.050298638681011	0.40486991687406293	0.3488372093023256	NA	NA	NA	NA	NA	NA	Cys	Arg	TRUE	NA	3	0	0	0	0	0	0	0	0	0	0	3	0	0	0	0	0	0	0	0	0	0	0	0	0	0	0	0	0	0	0	0	0	0	0	0	0	0	0	0	0	0	0	0	0	0	0	0	0	0	0	0	0	0	0	0	0	0	0	0	0	0	0	0	0	0	42.5	FALSE	FALSE	FALSE	440	0.022
GRIK1p.Gly477Glu	GRIK1	0.02155655943471939	0.01559575795383655	0	0.050298638681011	0.40486991687406293	0.3488372093023256	NA	NA	NA	NA	NA	NA	Glu	Gly	FALSE	NA	3	0	0	0	0	0	0	0	0	0	0	3	0	0	0	0	0	0	0	0	0	0	0	0	0	0	0	0	0	0	0	0	0	0	0	0	0	0	0	0	0	0	0	0	0	0	0	0	0	0	0	0	0	0	0	0	0	0	0	0	0	0	0	0	0	0	42.94	FALSE	FALSE	FALSE	440	0.022
GRIK2p.Arg184Cys	GRIK2	0.02155655943471939	0.01559575795383655	0	0.050298638681011	0.40486991687406293	0.3488372093023256	NA	NA	NA	NA	NA	NA	Cys	Arg	TRUE	NA	3	0	0	0	0	0	0	0	0	0	0	3	0	0	0	0	0	0	0	0	0	0	0	0	0	0	0	0	0	0	0	0	0	0	0	0	0	0	0	0	0	0	0	0	0	0	0	0	0	0	0	0	0	0	0	0	0	0	0	0	0	0	0	0	0	0	42.14	FALSE	FALSE	FALSE	440	0.022
GRIK2p.Arg431Cys	GRIK2	0.02155655943471939	0.01559575795383655	0	0.050298638681011	0.40486991687406293	0.3488372093023256	NA	NA	NA	NA	NA	NA	Cys	Arg	TRUE	NA	3	0	0	0	0	0	0	0	0	0	0	3	0	0	0	0	0	0	0	0	0	0	0	0	0	0	0	0	0	0	0	0	0	0	0	0	0	0	0	0	0	0	0	0	0	0	0	0	0	0	0	0	0	0	0	0	0	0	0	0	0	0	0	0	0	0	42.14	FALSE	FALSE	FALSE	440	0.022
GRIK2p.Glu479Lys	GRIK2	0.02155655943471939	0.01559575795383655	0	0.050298638681011	0.40486991687406293	0.3488372093023256	NA	NA	NA	NA	NA	NA	Lys	Glu	TRUE	NA	3	0	0	0	0	0	0	0	0	0	0	3	0	0	0	0	0	0	0	0	0	0	0	0	0	0	0	0	0	0	0	0	0	0	0	0	0	0	0	0	0	0	0	0	0	0	0	0	0	0	0	0	0	0	0	0	0	0	0	0	0	0	0	0	0	0	41.82	FALSE	FALSE	FALSE	440	0.022
GRIN2Ap.Pro1132Ser	GRIN2A	0.02155655943471939	0.01559575795383655	0	0.050298638681011	0.40486991687406293	0.3488372093023256	NA	NA	NA	NA	NA	NA	Ser	Pro	TRUE	1	3	0	0	0	0	0	0	0	0	0	0	3	0	0	0	0	0	0	0	0	0	0	0	0	0	0	0	0	0	0	0	0	0	0	0	0	0	0	0	0	0	0	0	0	0	0	0	0	0	0	0	0	0	0	0	0	0	0	0	0	0	0	0	0	0	0	42.06	FALSE	FALSE	FALSE	440	0.022
GRM3p.Arg59Gln	GRM3	0.02155655943471939	0.01559575795383655	0	0.050298638681011	0.40486991687406293	0.3488372093023256	NA	NA	NA	NA	NA	NA	Gln	Arg	FALSE	2	3	0	0	0	0	0	0	0	0	0	0	3	0	0	0	0	0	0	0	0	0	0	0	0	0	0	0	0	0	0	0	0	0	0	0	0	0	0	0	0	0	0	0	0	0	0	0	0	0	0	0	0	0	0	0	0	0	0	0	0	0	0	0	0	0	0	42.17	FALSE	FALSE	FALSE	440	0.022
GRM3p.Asp221Asn	GRM3	0.02155655943471939	0.01559575795383655	0	0.050298638681011	0.40486991687406293	0.3488372093023256	NA	NA	NA	NA	NA	NA	Asn	Asp	FALSE	2	3	0	0	0	0	0	0	0	0	0	0	3	0	0	0	0	0	0	0	0	0	0	0	0	0	0	0	0	0	0	0	0	0	0	0	0	0	0	0	0	0	0	0	0	0	0	0	0	0	0	0	0	0	0	0	0	0	0	0	0	0	0	0	0	0	0	42	FALSE	FALSE	FALSE	440	0.022
GRM3p.Pro46Ser	GRM3	0.02155655943471939	0.01559575795383655	0	0.050298638681011	0.40486991687406293	0.3488372093023256	NA	NA	NA	NA	NA	NA	Ser	Pro	TRUE	2	3	0	0	0	0	0	0	0	0	0	0	3	0	0	0	0	0	0	0	0	0	0	0	0	0	0	0	0	0	0	0	0	0	0	0	0	0	0	0	0	0	0	0	0	0	0	0	0	0	0	0	0	0	0	0	0	0	0	0	0	0	0	0	0	0	0	41.8	FALSE	FALSE	FALSE	440	0.022
GRWD1p.Arg156Leu	GRWD1	0.02155655943471939	0.01559575795383655	0	0.050298638681011	0.40486991687406293	0.3488372093023256	NA	NA	NA	NA	NA	NA	Leu	Arg	FALSE	NA	3	0	0	0	0	0	0	0	0	0	0	3	0	0	0	0	0	0	0	0	0	0	0	0	0	0	0	0	0	0	0	0	0	0	0	0	0	0	0	0	0	0	0	0	0	0	0	0	0	0	0	0	0	0	0	0	0	0	0	0	0	0	0	0	0	0	42.9	FALSE	FALSE	FALSE	440	0.022
GRXCR1p.Glu34Lys	GRXCR1	0.02155655943471939	0.01559575795383655	0	0.050298638681011	0.40486991687406293	0.3488372093023256	NA	NA	NA	NA	NA	NA	Lys	Glu	TRUE	NA	3	0	0	0	0	0	0	0	0	0	0	3	0	0	0	0	0	0	0	0	0	0	0	0	0	0	0	0	0	0	0	0	0	0	0	0	0	0	0	0	0	0	0	0	0	0	0	0	0	0	0	0	0	0	0	0	0	0	0	0	0	0	0	0	0	0	42	FALSE	FALSE	FALSE	440	0.022
GRXCR2p.Glu149Lys	GRXCR2	0.02155655943471939	0.01559575795383655	0	0.050298638681011	0.40486991687406293	0.3488372093023256	NA	NA	NA	NA	NA	NA	Lys	Glu	TRUE	NA	3	0	0	0	0	0	0	0	0	0	0	3	0	0	0	0	0	0	0	0	0	0	0	0	0	0	0	0	0	0	0	0	0	0	0	0	0	0	0	0	0	0	0	0	0	0	0	0	0	0	0	0	0	0	0	0	0	0	0	0	0	0	0	0	0	0	42.2	FALSE	FALSE	FALSE	440	0.022
GSAPp.Pro756Leu	GSAP	0.02155655943471939	0.01559575795383655	0	0.050298638681011	0.40486991687406293	0.3488372093023256	NA	NA	NA	NA	NA	NA	Leu	Pro	FALSE	NA	3	0	0	0	0	0	0	0	0	0	0	3	0	0	0	0	0	0	0	0	0	0	0	0	0	0	0	0	0	0	0	0	0	0	0	0	0	0	0	0	0	0	0	0	0	0	0	0	0	0	0	0	0	0	0	0	0	0	0	0	0	0	0	0	0	0	42.54	FALSE	FALSE	FALSE	440	0.022
GSG1p.Glu116Lys	GSG1	0.02155655943471939	0.01559575795383655	0	0.050298638681011	0.40486991687406293	0.3488372093023256	NA	NA	NA	NA	NA	NA	Lys	Glu	TRUE	NA	3	0	0	0	0	0	0	0	0	0	0	3	0	0	0	0	0	0	0	0	0	0	0	0	0	0	0	0	0	0	0	0	0	0	0	0	0	0	0	0	0	0	0	0	0	0	0	0	0	0	0	0	0	0	0	0	0	0	0	0	0	0	0	0	0	0	42.24	FALSE	FALSE	FALSE	440	0.022
GTPBP4p.Pro77Ser	GTPBP4	0.02155655943471939	0.01559575795383655	0	0.050298638681011	0.40486991687406293	0.3488372093023256	NA	NA	NA	NA	NA	NA	Ser	Pro	TRUE	NA	3	0	0	0	0	0	0	0	0	0	0	3	0	0	0	0	0	0	0	0	0	0	0	0	0	0	0	0	0	0	0	0	0	0	0	0	0	0	0	0	0	0	0	0	0	0	0	0	0	0	0	0	0	0	0	0	0	0	0	0	0	0	0	0	0	0	42.65	FALSE	FALSE	FALSE	440	0.022
GUCA1Cp.Asp193Asn	GUCA1C	0.02155655943471939	0.01559575795383655	0	0.050298638681011	0.40486991687406293	0.3488372093023256	NA	NA	NA	NA	NA	NA	Asn	Asp	FALSE	NA	3	0	0	0	0	0	0	0	0	0	0	3	0	0	0	0	0	0	0	0	0	0	0	0	0	0	0	0	0	0	0	0	0	0	0	0	0	0	0	0	0	0	0	0	0	0	0	0	0	0	0	0	0	0	0	0	0	0	0	0	0	0	0	0	0	0	42.2	FALSE	FALSE	FALSE	440	0.022
GUCY1A2p.Arg351Ter	GUCY1A2	0.02155655943471939	0.01559575795383655	0	0.050298638681011	0.40486991687406293	0.3488372093023256	NA	NA	NA	NA	NA	NA	Ter	Arg	FALSE	NA	3	0	0	0	0	0	0	0	0	0	0	3	0	0	0	0	0	0	0	0	0	0	0	0	0	0	0	0	0	0	0	0	0	0	0	0	0	0	0	0	0	0	0	0	0	0	0	0	0	0	0	0	0	0	0	0	0	0	0	0	0	0	0	0	0	0	41.65	FALSE	FALSE	FALSE	440	0.022
GUCY1A3p.Met370Ile	GUCY1A3	0.02155655943471939	0.01559575795383655	0	0.050298638681011	0.40486991687406293	0.3488372093023256	NA	NA	NA	NA	NA	NA	Ile	Met	FALSE	NA	3	0	0	0	0	0	0	0	0	0	0	3	0	0	0	0	0	0	0	0	0	0	0	0	0	0	0	0	0	0	0	0	0	0	0	0	0	0	0	0	0	0	0	0	0	0	0	0	0	0	0	0	0	0	0	0	0	0	0	0	0	0	0	0	0	0	41.85	FALSE	FALSE	FALSE	440	0.022
GUCY2Cp.Trp918Ter	GUCY2C	0.02155655943471939	0.01559575795383655	0	0.050298638681011	0.40486991687406293	0.3488372093023256	NA	NA	NA	NA	NA	NA	Ter	Trp	FALSE	NA	3	0	0	0	0	0	0	0	0	0	0	3	0	0	0	0	0	0	0	0	0	0	0	0	0	0	0	0	0	0	0	0	0	0	0	0	0	0	0	0	0	0	0	0	0	0	0	0	0	0	0	0	0	0	0	0	0	0	0	0	0	0	0	0	0	0	43.2	FALSE	FALSE	FALSE	440	0.022
GUSBp.Pro80Ser	GUSB	0.02155655943471939	0.01559575795383655	0	0.050298638681011	0.40486991687406293	0.3488372093023256	NA	NA	NA	NA	NA	NA	Ser	Pro	TRUE	NA	3	0	0	0	0	0	0	0	0	0	0	3	0	0	0	0	0	0	0	0	0	0	0	0	0	0	0	0	0	0	0	0	0	0	0	0	0	0	0	0	0	0	0	0	0	0	0	0	0	0	0	0	0	0	0	0	0	0	0	0	0	0	0	0	0	0	42.13	FALSE	FALSE	FALSE	440	0.022
GXYLT1p.Arg342Ter	GXYLT1	0.02155655943471939	0.01559575795383655	0	0.050298638681011	0.40486991687406293	0.3488372093023256	NA	NA	NA	NA	NA	NA	Ter	Arg	FALSE	NA	3	0	0	0	0	0	0	0	0	0	0	3	0	0	0	0	0	0	0	0	0	0	0	0	0	0	0	0	0	0	0	0	0	0	0	0	0	0	0	0	0	0	0	0	0	0	0	0	0	0	0	0	0	0	0	0	0	0	0	0	0	0	0	0	0	0	42.5	FALSE	FALSE	FALSE	440	0.022
GYPBp.Arg86Cys	GYPB	0.02155655943471939	0.01559575795383655	0	0.050298638681011	0.40486991687406293	0.3488372093023256	NA	NA	NA	NA	NA	NA	Cys	Arg	TRUE	NA	3	0	0	0	0	0	0	0	0	0	0	3	0	0	0	0	0	0	0	0	0	0	0	0	0	0	0	0	0	0	0	0	0	0	0	0	0	0	0	0	0	0	0	0	0	0	0	0	0	0	0	0	0	0	0	0	0	0	0	0	0	0	0	0	0	0	41.62	FALSE	FALSE	FALSE	440	0.022
H1FNTp.Glu98Lys	H1FNT	0.02155655943471939	0.01559575795383655	0	0.050298638681011	0.40486991687406293	0.3488372093023256	NA	NA	NA	NA	NA	NA	Lys	Glu	TRUE	NA	3	0	0	0	0	0	0	0	0	0	0	3	0	0	0	0	0	0	0	0	0	0	0	0	0	0	0	0	0	0	0	0	0	0	0	0	0	0	0	0	0	0	0	0	0	0	0	0	0	0	0	0	0	0	0	0	0	0	0	0	0	0	0	0	0	0	43.33	FALSE	FALSE	FALSE	440	0.022
H2BFWTp.Arg64Gln	H2BFWT	0.02155655943471939	0.01559575795383655	0	0.050298638681011	0.40486991687406293	0.3488372093023256	NA	NA	NA	NA	NA	NA	Gln	Arg	FALSE	NA	3	0	0	0	0	0	0	0	0	0	0	3	0	0	0	0	0	0	0	0	0	0	0	0	0	0	0	0	0	0	0	0	0	0	0	0	0	0	0	0	0	0	0	0	0	0	0	0	0	0	0	0	0	0	0	0	0	0	0	0	0	0	0	0	0	0	41.01	FALSE	FALSE	FALSE	440	0.022
HABP2p.Pro442Ser	HABP2	0.02155655943471939	0.01559575795383655	0	0.050298638681011	0.40486991687406293	0.3488372093023256	NA	NA	NA	NA	NA	NA	Ser	Pro	TRUE	NA	3	0	0	0	0	0	0	0	0	0	0	3	0	0	0	0	0	0	0	0	0	0	0	0	0	0	0	0	0	0	0	0	0	0	0	0	0	0	0	0	0	0	0	0	0	0	0	0	0	0	0	0	0	0	0	0	0	0	0	0	0	0	0	0	0	0	41.89	FALSE	FALSE	FALSE	440	0.022
HALp.Arg390Cys	HAL	0.02155655943471939	0.01559575795383655	0	0.050298638681011	0.40486991687406293	0.3488372093023256	NA	NA	NA	NA	NA	NA	Cys	Arg	TRUE	NA	3	0	0	0	0	0	0	0	0	0	0	3	0	0	0	0	0	0	0	0	0	0	0	0	0	0	0	0	0	0	0	0	0	0	0	0	0	0	0	0	0	0	0	0	0	0	0	0	0	0	0	0	0	0	0	0	0	0	0	0	0	0	0	0	0	0	41.51	FALSE	FALSE	FALSE	440	0.022
HBDp.Glu122Lys	HBD	0.02155655943471939	0.01559575795383655	0	0.050298638681011	0.40486991687406293	0.3488372093023256	NA	NA	NA	NA	NA	NA	Lys	Glu	TRUE	NA	3	0	0	0	0	0	0	0	0	0	0	3	0	0	0	0	0	0	0	0	0	0	0	0	0	0	0	0	0	0	0	0	0	0	0	0	0	0	0	0	0	0	0	0	0	0	0	0	0	0	0	0	0	0	0	0	0	0	0	0	0	0	0	0	0	0	43.6	FALSE	FALSE	FALSE	440	0.022
HBE1p.Glu126Lys	HBE1	0.02155655943471939	0.01559575795383655	0	0.050298638681011	0.40486991687406293	0.3488372093023256	NA	NA	NA	NA	NA	NA	Lys	Glu	TRUE	NA	3	0	0	0	0	0	0	0	0	0	0	3	0	0	0	0	0	0	0	0	0	0	0	0	0	0	0	0	0	0	0	0	0	0	0	0	0	0	0	0	0	0	0	0	0	0	0	0	0	0	0	0	0	0	0	0	0	0	0	0	0	0	0	0	0	0	43.19	FALSE	FALSE	FALSE	440	0.022
HBG2p.Glu91Lys	HBG2	0.02155655943471939	0.01559575795383655	0	0.050298638681011	0.40486991687406293	0.3488372093023256	NA	NA	NA	NA	NA	NA	Lys	Glu	TRUE	NA	3	0	0	0	0	0	0	0	0	0	0	3	0	0	0	0	0	0	0	0	0	0	0	0	0	0	0	0	0	0	0	0	0	0	0	0	0	0	0	0	0	0	0	0	0	0	0	0	0	0	0	0	0	0	0	0	0	0	0	0	0	0	0	0	0	0	41.58	FALSE	FALSE	FALSE	440	0.022
HCLS1p.Gly443Glu	HCLS1	0.02155655943471939	0.01559575795383655	0	0.050298638681011	0.40486991687406293	0.3488372093023256	NA	NA	NA	NA	NA	NA	Glu	Gly	FALSE	NA	3	0	0	0	0	0	0	0	0	0	0	3	0	0	0	0	0	0	0	0	0	0	0	0	0	0	0	0	0	0	0	0	0	0	0	0	0	0	0	0	0	0	0	0	0	0	0	0	0	0	0	0	0	0	0	0	0	0	0	0	0	0	0	0	0	0	43.24	FALSE	FALSE	FALSE	440	0.022
HCN1p.Glu447Lys	HCN1	0.02155655943471939	0.01559575795383655	0	0.050298638681011	0.40486991687406293	0.3488372093023256	NA	NA	NA	NA	NA	NA	Lys	Glu	TRUE	NA	3	0	0	0	0	0	0	0	0	0	0	3	0	0	0	0	0	0	0	0	0	0	0	0	0	0	0	0	0	0	0	0	0	0	0	0	0	0	0	0	0	0	0	0	0	0	0	0	0	0	0	0	0	0	0	0	0	0	0	0	0	0	0	0	0	0	42.18	FALSE	FALSE	FALSE	440	0.022
HCN1p.Ser691Leu	HCN1	0.02155655943471939	0.01559575795383655	0	0.050298638681011	0.40486991687406293	0.3488372093023256	NA	NA	NA	NA	NA	NA	Leu	Ser	FALSE	NA	3	0	0	0	0	0	0	0	0	0	0	3	0	0	0	0	0	0	0	0	0	0	0	0	0	0	0	0	0	0	0	0	0	0	0	0	0	0	0	0	0	0	0	0	0	0	0	0	0	0	0	0	0	0	0	0	0	0	0	0	0	0	0	0	0	0	42.47	FALSE	FALSE	FALSE	440	0.022
HCRTR2p.Gly369Glu	HCRTR2	0.02155655943471939	0.01559575795383655	0	0.050298638681011	0.40486991687406293	0.3488372093023256	NA	NA	NA	NA	NA	NA	Glu	Gly	FALSE	NA	3	0	0	0	0	0	0	0	0	0	0	3	0	0	0	0	0	0	0	0	0	0	0	0	0	0	0	0	0	0	0	0	0	0	0	0	0	0	0	0	0	0	0	0	0	0	0	0	0	0	0	0	0	0	0	0	0	0	0	0	0	0	0	0	0	0	41.79	FALSE	FALSE	FALSE	440	0.022
HDAC9p.Arg216Gln	HDAC9	0.02155655943471939	0.01559575795383655	0	0.050298638681011	0.40486991687406293	0.3488372093023256	NA	NA	NA	NA	NA	NA	Gln	Arg	FALSE	NA	3	0	0	0	0	0	0	0	0	0	0	3	0	0	0	0	0	0	0	0	0	0	0	0	0	0	0	0	0	0	0	0	0	0	0	0	0	0	0	0	0	0	0	0	0	0	0	0	0	0	0	0	0	0	0	0	0	0	0	0	0	0	0	0	0	0	41.64	FALSE	FALSE	FALSE	440	0.022
HDAC9p.Pro15Ser	HDAC9	0.02155655943471939	0.01559575795383655	0	0.050298638681011	0.40486991687406293	0.3488372093023256	NA	NA	NA	NA	NA	NA	Ser	Pro	TRUE	NA	3	0	0	0	0	0	0	0	0	0	0	3	0	0	0	0	0	0	0	0	0	0	0	0	0	0	0	0	0	0	0	0	0	0	0	0	0	0	0	0	0	0	0	0	0	0	0	0	0	0	0	0	0	0	0	0	0	0	0	0	0	0	0	0	0	0	42.64	FALSE	FALSE	FALSE	440	0.022
HDAC9p.Ser431Leu	HDAC9	0.02155655943471939	0.01559575795383655	0	0.050298638681011	0.40486991687406293	0.3488372093023256	NA	NA	NA	NA	NA	NA	Leu	Ser	FALSE	NA	3	0	0	0	0	0	0	0	0	0	0	3	0	0	0	0	0	0	0	0	0	0	0	0	0	0	0	0	0	0	0	0	0	0	0	0	0	0	0	0	0	0	0	0	0	0	0	0	0	0	0	0	0	0	0	0	0	0	0	0	0	0	0	0	0	0	41.99	FALSE	FALSE	FALSE	440	0.022
HEATR5Bp.Arg850Cys	HEATR5B	0.02155655943471939	0.01559575795383655	0	0.050298638681011	0.40486991687406293	0.3488372093023256	NA	NA	NA	NA	NA	NA	Cys	Arg	TRUE	NA	3	0	0	0	0	0	0	0	0	0	0	3	0	0	0	0	0	0	0	0	0	0	0	0	0	0	0	0	0	0	0	0	0	0	0	0	0	0	0	0	0	0	0	0	0	0	0	0	0	0	0	0	0	0	0	0	0	0	0	0	0	0	0	0	0	0	42	FALSE	FALSE	FALSE	440	0.022
HEPACAM2p.Gly128Arg	HEPACAM2	0.02155655943471939	0.01559575795383655	0	0.050298638681011	0.40486991687406293	0.3488372093023256	NA	NA	NA	NA	NA	NA	Arg	Gly	TRUE	NA	3	0	0	0	0	0	0	0	0	0	0	3	0	0	0	0	0	0	0	0	0	0	0	0	0	0	0	0	0	0	0	0	0	0	0	0	0	0	0	0	0	0	0	0	0	0	0	0	0	0	0	0	0	0	0	0	0	0	0	0	0	0	0	0	0	0	42.65	FALSE	FALSE	FALSE	440	0.022
HEPACAM2p.Trp372Ter	HEPACAM2	0.02155655943471939	0.01559575795383655	0	0.050298638681011	0.40486991687406293	0.3488372093023256	NA	NA	NA	NA	NA	NA	Ter	Trp	FALSE	NA	3	0	0	0	0	0	0	0	0	0	0	3	0	0	0	0	0	0	0	0	0	0	0	0	0	0	0	0	0	0	0	0	0	0	0	0	0	0	0	0	0	0	0	0	0	0	0	0	0	0	0	0	0	0	0	0	0	0	0	0	0	0	0	0	0	0	42.53	FALSE	FALSE	FALSE	440	0.022
HEPHL1p.Arg446Lys	HEPHL1	0.02155655943471939	0.01559575795383655	0	0.050298638681011	0.40486991687406293	0.3488372093023256	NA	NA	NA	NA	NA	NA	Lys	Arg	TRUE	NA	3	0	0	0	0	0	0	0	0	0	0	3	0	0	0	0	0	0	0	0	0	0	0	0	0	0	0	0	0	0	0	0	0	0	0	0	0	0	0	0	0	0	0	0	0	0	0	0	0	0	0	0	0	0	0	0	0	0	0	0	0	0	0	0	0	0	43.02	FALSE	FALSE	FALSE	440	0.022
HEPHL1p.Glu924Lys	HEPHL1	0.02155655943471939	0.01559575795383655	0	0.050298638681011	0.40486991687406293	0.3488372093023256	NA	NA	NA	NA	NA	NA	Lys	Glu	TRUE	NA	3	0	0	0	0	0	0	0	0	0	0	3	0	0	0	0	0	0	0	0	0	0	0	0	0	0	0	0	0	0	0	0	0	0	0	0	0	0	0	0	0	0	0	0	0	0	0	0	0	0	0	0	0	0	0	0	0	0	0	0	0	0	0	0	0	0	41.93	FALSE	FALSE	FALSE	440	0.022
HEPHp.Arg919Trp	HEPH	0.02155655943471939	0.01559575795383655	0	0.050298638681011	0.40486991687406293	0.3488372093023256	NA	NA	NA	NA	NA	NA	Trp	Arg	FALSE	NA	3	0	0	0	0	0	0	0	0	0	0	3	0	0	0	0	0	0	0	0	0	0	0	0	0	0	0	0	0	0	0	0	0	0	0	0	0	0	0	0	0	0	0	0	0	0	0	0	0	0	0	0	0	0	0	0	0	0	0	0	0	0	0	0	0	0	42.19	FALSE	FALSE	FALSE	440	0.022
HGFACp.Pro654Ser	HGFAC	0.02155655943471939	0.01559575795383655	0	0.050298638681011	0.40486991687406293	0.3488372093023256	NA	NA	NA	NA	NA	NA	Ser	Pro	TRUE	NA	3	0	0	0	0	0	0	0	0	0	0	3	0	0	0	0	0	0	0	0	0	0	0	0	0	0	0	0	0	0	0	0	0	0	0	0	0	0	0	0	0	0	0	0	0	0	0	0	0	0	0	0	0	0	0	0	0	0	0	0	0	0	0	0	0	0	41.99	FALSE	FALSE	FALSE	440	0.022
HGFp.Glu199Lys	HGF	0.02155655943471939	0.01559575795383655	0	0.050298638681011	0.40486991687406293	0.3488372093023256	NA	NA	NA	NA	NA	NA	Lys	Glu	TRUE	1	3	0	0	0	0	0	0	0	0	0	0	3	0	0	0	0	0	0	0	0	0	0	0	0	0	0	0	0	0	0	0	0	0	0	0	0	0	0	0	0	0	0	0	0	0	0	0	0	0	0	0	0	0	0	0	0	0	0	0	0	0	0	0	0	0	0	42.66	FALSE	FALSE	FALSE	440	0.022
HHIPL2p.Pro363Leu	HHIPL2	0.02155655943471939	0.01559575795383655	0	0.050298638681011	0.40486991687406293	0.3488372093023256	NA	NA	NA	NA	NA	NA	Leu	Pro	FALSE	NA	3	0	0	0	0	0	0	0	0	0	0	3	0	0	0	0	0	0	0	0	0	0	0	0	0	0	0	0	0	0	0	0	0	0	0	0	0	0	0	0	0	0	0	0	0	0	0	0	0	0	0	0	0	0	0	0	0	0	0	0	0	0	0	0	0	0	41.29	FALSE	FALSE	FALSE	440	0.022
HHLA2p.Glu314Lys	HHLA2	0.02155655943471939	0.01559575795383655	0	0.050298638681011	0.40486991687406293	0.3488372093023256	NA	NA	NA	NA	NA	NA	Lys	Glu	TRUE	NA	3	0	0	0	0	0	0	0	0	0	0	3	0	0	0	0	0	0	0	0	0	0	0	0	0	0	0	0	0	0	0	0	0	0	0	0	0	0	0	0	0	0	0	0	0	0	0	0	0	0	0	0	0	0	0	0	0	0	0	0	0	0	0	0	0	0	42.23	FALSE	FALSE	FALSE	440	0.022
HIGD2Bp.Glu37Lys	HIGD2B	0.02155655943471939	0.01559575795383655	0	0.050298638681011	0.40486991687406293	0.3488372093023256	NA	NA	NA	NA	NA	NA	Lys	Glu	TRUE	NA	3	0	0	0	0	0	0	0	0	0	0	3	0	0	0	0	0	0	0	0	0	0	0	0	0	0	0	0	0	0	0	0	0	0	0	0	0	0	0	0	0	0	0	0	0	0	0	0	0	0	0	0	0	0	0	0	0	0	0	0	0	0	0	0	0	0	43.29	FALSE	FALSE	FALSE	440	0.022
HINFPp.Pro126Ser	HINFP	0.02155655943471939	0.01559575795383655	0	0.050298638681011	0.40486991687406293	0.3488372093023256	NA	NA	NA	NA	NA	NA	Ser	Pro	TRUE	NA	3	0	0	0	0	0	0	0	0	0	0	3	0	0	0	0	0	0	0	0	0	0	0	0	0	0	0	0	0	0	0	0	0	0	0	0	0	0	0	0	0	0	0	0	0	0	0	0	0	0	0	0	0	0	0	0	0	0	0	0	0	0	0	0	0	0	42.49	FALSE	FALSE	FALSE	440	0.022
HK2p.Pro563Gln	HK2	0.02155655943471939	0.01559575795383655	0	0.050298638681011	0.40486991687406293	0.3488372093023256	NA	NA	NA	NA	NA	NA	Gln	Pro	FALSE	NA	3	0	0	0	0	0	0	0	0	0	0	3	0	0	0	0	0	0	0	0	0	0	0	0	0	0	0	0	0	0	0	0	0	0	0	0	0	0	0	0	0	0	0	0	0	0	0	0	0	0	0	0	0	0	0	0	0	0	0	0	0	0	0	0	0	0	42.16	FALSE	FALSE	FALSE	440	0.022
HLA-DRAp.Arg75Gln	HLA-DRA	0.02155655943471939	0.01559575795383655	0	0.050298638681011	0.40486991687406293	0.3488372093023256	NA	NA	NA	NA	NA	NA	Gln	Arg	FALSE	NA	3	0	0	0	0	0	0	0	0	0	0	3	0	0	0	0	0	0	0	0	0	0	0	0	0	0	0	0	0	0	0	0	0	0	0	0	0	0	0	0	0	0	0	0	0	0	0	0	0	0	0	0	0	0	0	0	0	0	0	0	0	0	0	0	0	0	41.56	FALSE	FALSE	FALSE	440	0.022
HLA-DRAp.Pro177Ser	HLA-DRA	0.02155655943471939	0.01559575795383655	0	0.050298638681011	0.40486991687406293	0.3488372093023256	NA	NA	NA	NA	NA	NA	Ser	Pro	TRUE	NA	3	0	0	0	0	0	0	0	0	0	0	3	0	0	0	0	0	0	0	0	0	0	0	0	0	0	0	0	0	0	0	0	0	0	0	0	0	0	0	0	0	0	0	0	0	0	0	0	0	0	0	0	0	0	0	0	0	0	0	0	0	0	0	0	0	0	41.42	FALSE	FALSE	FALSE	440	0.022
HLCSp.Pro95Leu	HLCS	0.02155655943471939	0.01559575795383655	0	0.050298638681011	0.40486991687406293	0.3488372093023256	NA	NA	NA	NA	NA	NA	Leu	Pro	FALSE	NA	3	0	0	0	0	0	0	0	0	0	0	3	0	0	0	0	0	0	0	0	0	0	0	0	0	0	0	0	0	0	0	0	0	0	0	0	0	0	0	0	0	0	0	0	0	0	0	0	0	0	0	0	0	0	0	0	0	0	0	0	0	0	0	0	0	0	41.44	FALSE	FALSE	FALSE	440	0.022
HMG20Ap.Pro219Ser	HMG20A	0.02155655943471939	0.01559575795383655	0	0.050298638681011	0.40486991687406293	0.3488372093023256	NA	NA	NA	NA	NA	NA	Ser	Pro	TRUE	NA	3	0	0	0	0	0	0	0	0	0	0	3	0	0	0	0	0	0	0	0	0	0	0	0	0	0	0	0	0	0	0	0	0	0	0	0	0	0	0	0	0	0	0	0	0	0	0	0	0	0	0	0	0	0	0	0	0	0	0	0	0	0	0	0	0	0	42.46	FALSE	FALSE	FALSE	440	0.022
HNRNPCL1p.Gly165Glu	HNRNPCL1	0.02155655943471939	0.01559575795383655	0	0.050298638681011	0.40486991687406293	0.3488372093023256	NA	NA	NA	NA	NA	NA	Glu	Gly	FALSE	NA	3	0	0	0	0	0	0	0	0	0	0	3	0	0	0	0	0	0	0	0	0	0	0	0	0	0	0	0	0	0	0	0	0	0	0	0	0	0	0	0	0	0	0	0	0	0	0	0	0	0	0	0	0	0	0	0	0	0	0	0	0	0	0	0	0	0	42.16	FALSE	FALSE	FALSE	440	0.022
HNRNPCL1p.Gly93Glu	HNRNPCL1	0.02155655943471939	0.01559575795383655	0	0.050298638681011	0.40486991687406293	0.3488372093023256	NA	NA	NA	NA	NA	NA	Glu	Gly	FALSE	NA	3	0	0	0	0	0	0	0	0	0	0	3	0	0	0	0	0	0	0	0	0	0	0	0	0	0	0	0	0	0	0	0	0	0	0	0	0	0	0	0	0	0	0	0	0	0	0	0	0	0	0	0	0	0	0	0	0	0	0	0	0	0	0	0	0	0	43.6	FALSE	FALSE	FALSE	440	0.022
HRSP12p.Pro105Ser	HRSP12	0.02155655943471939	0.01559575795383655	0	0.050298638681011	0.40486991687406293	0.3488372093023256	NA	NA	NA	NA	NA	NA	Ser	Pro	TRUE	NA	3	0	0	0	0	0	0	0	0	0	0	3	0	0	0	0	0	0	0	0	0	0	0	0	0	0	0	0	0	0	0	0	0	0	0	0	0	0	0	0	0	0	0	0	0	0	0	0	0	0	0	0	0	0	0	0	0	0	0	0	0	0	0	0	0	0	42.72	FALSE	FALSE	FALSE	440	0.022
HS3ST4p.Asp455Asn	HS3ST4	0.02155655943471939	0.01559575795383655	0	0.050298638681011	0.40486991687406293	0.3488372093023256	NA	NA	NA	NA	NA	NA	Asn	Asp	FALSE	NA	3	0	0	0	0	0	0	0	0	0	0	3	0	0	0	0	0	0	0	0	0	0	0	0	0	0	0	0	0	0	0	0	0	0	0	0	0	0	0	0	0	0	0	0	0	0	0	0	0	0	0	0	0	0	0	0	0	0	0	0	0	0	0	0	0	0	42.97	FALSE	FALSE	FALSE	440	0.022
HSD11B1p.Gly34Glu	HSD11B1	0.02155655943471939	0.01559575795383655	0	0.050298638681011	0.40486991687406293	0.3488372093023256	NA	NA	NA	NA	NA	NA	Glu	Gly	FALSE	NA	3	0	0	0	0	0	0	0	0	0	0	3	0	0	0	0	0	0	0	0	0	0	0	0	0	0	0	0	0	0	0	0	0	0	0	0	0	0	0	0	0	0	0	0	0	0	0	0	0	0	0	0	0	0	0	0	0	0	0	0	0	0	0	0	0	0	42.72	FALSE	FALSE	FALSE	440	0.022
HTN3p.Arg31Lys	HTN3	0.02155655943471939	0.01559575795383655	0	0.050298638681011	0.40486991687406293	0.3488372093023256	NA	NA	NA	NA	NA	NA	Lys	Arg	TRUE	NA	3	0	0	0	0	0	0	0	0	0	0	3	0	0	0	0	0	0	0	0	0	0	0	0	0	0	0	0	0	0	0	0	0	0	0	0	0	0	0	0	0	0	0	0	0	0	0	0	0	0	0	0	0	0	0	0	0	0	0	0	0	0	0	0	0	0	42.27	FALSE	FALSE	FALSE	440	0.022
HTR1Ep.Arg87Cys	HTR1E	0.02155655943471939	0.01559575795383655	0	0.050298638681011	0.40486991687406293	0.3488372093023256	NA	NA	NA	NA	NA	NA	Cys	Arg	TRUE	NA	3	0	0	0	0	0	0	0	0	0	0	3	0	0	0	0	0	0	0	0	0	0	0	0	0	0	0	0	0	0	0	0	0	0	0	0	0	0	0	0	0	0	0	0	0	0	0	0	0	0	0	0	0	0	0	0	0	0	0	0	0	0	0	0	0	0	42.54	FALSE	FALSE	FALSE	440	0.022
HTR3Bp.His44Tyr	HTR3B	0.02155655943471939	0.01559575795383655	0	0.050298638681011	0.40486991687406293	0.3488372093023256	NA	NA	NA	NA	NA	NA	Tyr	His	TRUE	NA	3	0	0	0	0	0	0	0	0	0	0	3	0	0	0	0	0	0	0	0	0	0	0	0	0	0	0	0	0	0	0	0	0	0	0	0	0	0	0	0	0	0	0	0	0	0	0	0	0	0	0	0	0	0	0	0	0	0	0	0	0	0	0	0	0	0	41.62	FALSE	FALSE	FALSE	440	0.022
HTR3Bp.Trp95Ter	HTR3B	0.02155655943471939	0.01559575795383655	0	0.050298638681011	0.40486991687406293	0.3488372093023256	NA	NA	NA	NA	NA	NA	Ter	Trp	FALSE	NA	3	0	0	0	0	0	0	0	0	0	0	3	0	0	0	0	0	0	0	0	0	0	0	0	0	0	0	0	0	0	0	0	0	0	0	0	0	0	0	0	0	0	0	0	0	0	0	0	0	0	0	0	0	0	0	0	0	0	0	0	0	0	0	0	0	0	43.12	FALSE	FALSE	FALSE	440	0.022
HTR4p.Ser27Leu	HTR4	0.02155655943471939	0.01559575795383655	0	0.050298638681011	0.40486991687406293	0.3488372093023256	NA	NA	NA	NA	NA	NA	Leu	Ser	FALSE	NA	3	0	0	0	0	0	0	0	0	0	0	3	0	0	0	0	0	0	0	0	0	0	0	0	0	0	0	0	0	0	0	0	0	0	0	0	0	0	0	0	0	0	0	0	0	0	0	0	0	0	0	0	0	0	0	0	0	0	0	0	0	0	0	0	0	0	42.22	FALSE	FALSE	FALSE	440	0.022
HTR7p.Pro276Ser	HTR7	0.02155655943471939	0.01559575795383655	0	0.050298638681011	0.40486991687406293	0.3488372093023256	NA	NA	NA	NA	NA	NA	Ser	Pro	TRUE	NA	3	0	0	0	0	0	0	0	0	0	0	3	0	0	0	0	0	0	0	0	0	0	0	0	0	0	0	0	0	0	0	0	0	0	0	0	0	0	0	0	0	0	0	0	0	0	0	0	0	0	0	0	0	0	0	0	0	0	0	0	0	0	0	0	0	0	42.21	FALSE	FALSE	FALSE	440	0.022
HTRA3p.Pro262Leu	HTRA3	0.02155655943471939	0.01559575795383655	0	0.050298638681011	0.40486991687406293	0.3488372093023256	NA	NA	NA	NA	NA	NA	Leu	Pro	FALSE	NA	3	0	0	0	0	0	0	0	0	0	0	3	0	0	0	0	0	0	0	0	0	0	0	0	0	0	0	0	0	0	0	0	0	0	0	0	0	0	0	0	0	0	0	0	0	0	0	0	0	0	0	0	0	0	0	0	0	0	0	0	0	0	0	0	0	0	42.64	FALSE	FALSE	FALSE	440	0.022
HUNKp.Arg591Cys	HUNK	0.02155655943471939	0.01559575795383655	0	0.050298638681011	0.40486991687406293	0.3488372093023256	NA	NA	NA	NA	NA	NA	Cys	Arg	TRUE	NA	3	0	0	0	0	0	0	0	0	0	0	3	0	0	0	0	0	0	0	0	0	0	0	0	0	0	0	0	0	0	0	0	0	0	0	0	0	0	0	0	0	0	0	0	0	0	0	0	0	0	0	0	0	0	0	0	0	0	0	0	0	0	0	0	0	0	41.82	FALSE	FALSE	FALSE	440	0.022
HUWE1p.Gly2737Trp	HUWE1	0.02155655943471939	0.01559575795383655	0	0.050298638681011	0.40486991687406293	0.3488372093023256	NA	NA	NA	NA	NA	NA	Trp	Gly	FALSE	NA	3	0	0	0	0	0	0	0	0	0	0	3	0	0	0	0	0	0	0	0	0	0	0	0	0	0	0	0	0	0	0	0	0	0	0	0	0	0	0	0	0	0	0	0	0	0	0	0	0	0	0	0	0	0	0	0	0	0	0	0	0	0	0	0	0	0	41.72	FALSE	FALSE	FALSE	440	0.022
HYAL2p.Arg234Ser	HYAL2	0.02155655943471939	0.01559575795383655	0	0.050298638681011	0.40486991687406293	0.3488372093023256	NA	NA	NA	NA	NA	NA	Ser	Arg	TRUE	NA	3	0	0	0	0	0	0	0	0	0	0	3	0	0	0	0	0	0	0	0	0	0	0	0	0	0	0	0	0	0	0	0	0	0	0	0	0	0	0	0	0	0	0	0	0	0	0	0	0	0	0	0	0	0	0	0	0	0	0	0	0	0	0	0	0	0	42.06	FALSE	FALSE	FALSE	440	0.022
HYDINp.Glu1509Lys	HYDIN	0.02155655943471939	0.01559575795383655	0	0.050298638681011	0.40486991687406293	0.3488372093023256	NA	NA	NA	NA	NA	NA	Lys	Glu	TRUE	NA	3	0	0	0	0	0	0	0	0	0	0	3	0	0	0	0	0	0	0	0	0	0	0	0	0	0	0	0	0	0	0	0	0	0	0	0	0	0	0	0	0	0	0	0	0	0	0	0	0	0	0	0	0	0	0	0	0	0	0	0	0	0	0	0	0	0	43.06	FALSE	FALSE	FALSE	440	0.022
HYDINp.Pro2484Ser	HYDIN	0.02155655943471939	0.01559575795383655	0	0.050298638681011	0.40486991687406293	0.3488372093023256	NA	NA	NA	NA	NA	NA	Ser	Pro	TRUE	NA	3	0	0	0	0	0	0	0	0	0	0	3	0	0	0	0	0	0	0	0	0	0	0	0	0	0	0	0	0	0	0	0	0	0	0	0	0	0	0	0	0	0	0	0	0	0	0	0	0	0	0	0	0	0	0	0	0	0	0	0	0	0	0	0	0	0	42.04	FALSE	FALSE	FALSE	440	0.022
IARS2p.Pro392Ser	IARS2	0.02155655943471939	0.01559575795383655	0	0.050298638681011	0.40486991687406293	0.3488372093023256	NA	NA	NA	NA	NA	NA	Ser	Pro	TRUE	NA	3	0	0	0	0	0	0	0	0	0	0	3	0	0	0	0	0	0	0	0	0	0	0	0	0	0	0	0	0	0	0	0	0	0	0	0	0	0	0	0	0	0	0	0	0	0	0	0	0	0	0	0	0	0	0	0	0	0	0	0	0	0	0	0	0	0	43.5	FALSE	FALSE	FALSE	440	0.022
IDO2p.His5Tyr	IDO2	0.02155655943471939	0.01559575795383655	0	0.050298638681011	0.40486991687406293	0.3488372093023256	NA	NA	NA	NA	NA	NA	Tyr	His	TRUE	NA	3	0	0	0	0	0	0	0	0	0	0	3	0	0	0	0	0	0	0	0	0	0	0	0	0	0	0	0	0	0	0	0	0	0	0	0	0	0	0	0	0	0	0	0	0	0	0	0	0	0	0	0	0	0	0	0	0	0	0	0	0	0	0	0	0	0	42.25	FALSE	FALSE	FALSE	440	0.022
IFRD2p.Arg435Leu	IFRD2	0.02155655943471939	0.01559575795383655	0	0.050298638681011	0.40486991687406293	0.3488372093023256	NA	NA	NA	NA	NA	NA	Leu	Arg	FALSE	NA	3	0	0	0	0	0	0	0	0	0	0	3	0	0	0	0	0	0	0	0	0	0	0	0	0	0	0	0	0	0	0	0	0	0	0	0	0	0	0	0	0	0	0	0	0	0	0	0	0	0	0	0	0	0	0	0	0	0	0	0	0	0	0	0	0	0	42.29	FALSE	FALSE	FALSE	440	0.022
IGFL1p.Asp49Asn	IGFL1	0.02155655943471939	0.01559575795383655	0	0.050298638681011	0.40486991687406293	0.3488372093023256	NA	NA	NA	NA	NA	NA	Asn	Asp	FALSE	NA	3	0	0	0	0	0	0	0	0	0	0	3	0	0	0	0	0	0	0	0	0	0	0	0	0	0	0	0	0	0	0	0	0	0	0	0	0	0	0	0	0	0	0	0	0	0	0	0	0	0	0	0	0	0	0	0	0	0	0	0	0	0	0	0	0	0	41.98	FALSE	FALSE	FALSE	440	0.022
IGHG2p.Met131Ile	IGHG2	0.02155655943471939	0.01559575795383655	0	0.050298638681011	0.40486991687406293	0.3488372093023256	NA	NA	NA	NA	NA	NA	Ile	Met	FALSE	NA	3	0	0	0	0	0	0	0	0	0	0	3	0	0	0	0	0	0	0	0	0	0	0	0	0	0	0	0	0	0	0	0	0	0	0	0	0	0	0	0	0	0	0	0	0	0	0	0	0	0	0	0	0	0	0	0	0	0	0	0	0	0	0	0	0	0	42.59	FALSE	FALSE	FALSE	440	0.022
IGHV1-2p.Asp109Asn	IGHV1-2	0.02155655943471939	0.01559575795383655	0	0.050298638681011	0.40486991687406293	0.3488372093023256	NA	NA	NA	NA	NA	NA	Asn	Asp	FALSE	NA	3	0	0	0	0	0	0	0	0	0	0	3	0	0	0	0	0	0	0	0	0	0	0	0	0	0	0	0	0	0	0	0	0	0	0	0	0	0	0	0	0	0	0	0	0	0	0	0	0	0	0	0	0	0	0	0	0	0	0	0	0	0	0	0	0	0	43	FALSE	FALSE	FALSE	440	0.022
IGHV1OR21-1p.Gly63Glu	IGHV1OR21-1	0.02155655943471939	0.01559575795383655	0	0.050298638681011	0.40486991687406293	0.3488372093023256	NA	NA	NA	NA	NA	NA	Glu	Gly	FALSE	NA	3	0	0	0	0	0	0	0	0	0	0	3	0	0	0	0	0	0	0	0	0	0	0	0	0	0	0	0	0	0	0	0	0	0	0	0	0	0	0	0	0	0	0	0	0	0	0	0	0	0	0	0	0	0	0	0	0	0	0	0	0	0	0	0	0	0	42.42	FALSE	FALSE	FALSE	440	0.022
IGHV3-49p.Glu80Lys	IGHV3-49	0.02155655943471939	0.01559575795383655	0	0.050298638681011	0.40486991687406293	0.3488372093023256	NA	NA	NA	NA	NA	NA	Lys	Glu	TRUE	NA	3	0	0	0	0	0	0	0	0	0	0	3	0	0	0	0	0	0	0	0	0	0	0	0	0	0	0	0	0	0	0	0	0	0	0	0	0	0	0	0	0	0	0	0	0	0	0	0	0	0	0	0	0	0	0	0	0	0	0	0	0	0	0	0	0	0	42.41	FALSE	FALSE	FALSE	440	0.022
IGHV3-7p.Glu2Lys	IGHV3-7	0.02155655943471939	0.01559575795383655	0	0.050298638681011	0.40486991687406293	0.3488372093023256	NA	NA	NA	NA	NA	NA	Lys	Glu	TRUE	NA	3	0	0	0	0	0	0	0	0	0	0	3	0	0	0	0	0	0	0	0	0	0	0	0	0	0	0	0	0	0	0	0	0	0	0	0	0	0	0	0	0	0	0	0	0	0	0	0	0	0	0	0	0	0	0	0	0	0	0	0	0	0	0	0	0	0	41.46	FALSE	FALSE	FALSE	440	0.022
IGHV4-28p.Trp67Ter	IGHV4-28	0.02155655943471939	0.01559575795383655	0	0.050298638681011	0.40486991687406293	0.3488372093023256	NA	NA	NA	NA	NA	NA	Ter	Trp	FALSE	NA	3	0	0	0	0	0	0	0	0	0	0	3	0	0	0	0	0	0	0	0	0	0	0	0	0	0	0	0	0	0	0	0	0	0	0	0	0	0	0	0	0	0	0	0	0	0	0	0	0	0	0	0	0	0	0	0	0	0	0	0	0	0	0	0	0	0	42.39	FALSE	FALSE	FALSE	440	0.022
IGKV2-24p.Arg86Lys	IGKV2-24	0.02155655943471939	0.01559575795383655	0	0.050298638681011	0.40486991687406293	0.3488372093023256	NA	NA	NA	NA	NA	NA	Lys	Arg	TRUE	NA	3	0	0	0	0	0	0	0	0	0	0	3	0	0	0	0	0	0	0	0	0	0	0	0	0	0	0	0	0	0	0	0	0	0	0	0	0	0	0	0	0	0	0	0	0	0	0	0	0	0	0	0	0	0	0	0	0	0	0	0	0	0	0	0	0	0	42.69	FALSE	FALSE	FALSE	440	0.022
IGKV2-24p.Gly17Glu	IGKV2-24	0.02155655943471939	0.01559575795383655	0	0.050298638681011	0.40486991687406293	0.3488372093023256	NA	NA	NA	NA	NA	NA	Glu	Gly	FALSE	NA	3	0	0	0	0	0	0	0	0	0	0	3	0	0	0	0	0	0	0	0	0	0	0	0	0	0	0	0	0	0	0	0	0	0	0	0	0	0	0	0	0	0	0	0	0	0	0	0	0	0	0	0	0	0	0	0	0	0	0	0	0	0	0	0	0	0	41.5	FALSE	FALSE	FALSE	440	0.022
IGKV2D-24p.Gly17Glu	IGKV2D-24	0.02155655943471939	0.01559575795383655	0	0.050298638681011	0.40486991687406293	0.3488372093023256	NA	NA	NA	NA	NA	NA	Glu	Gly	FALSE	NA	3	0	0	0	0	0	0	0	0	0	0	3	0	0	0	0	0	0	0	0	0	0	0	0	0	0	0	0	0	0	0	0	0	0	0	0	0	0	0	0	0	0	0	0	0	0	0	0	0	0	0	0	0	0	0	0	0	0	0	0	0	0	0	0	0	0	42.89	FALSE	FALSE	FALSE	440	0.022
IGSF10p.His1758Tyr	IGSF10	0.02155655943471939	0.01559575795383655	0	0.050298638681011	0.40486991687406293	0.3488372093023256	NA	NA	NA	NA	NA	NA	Tyr	His	TRUE	NA	3	0	0	0	0	0	0	0	0	0	0	3	0	0	0	0	0	0	0	0	0	0	0	0	0	0	0	0	0	0	0	0	0	0	0	0	0	0	0	0	0	0	0	0	0	0	0	0	0	0	0	0	0	0	0	0	0	0	0	0	0	0	0	0	0	0	41.74	FALSE	FALSE	FALSE	440	0.022
IGSF1p.Trp513Ter	IGSF1	0.02155655943471939	0.01559575795383655	0	0.050298638681011	0.40486991687406293	0.3488372093023256	NA	NA	NA	NA	NA	NA	Ter	Trp	FALSE	NA	3	0	0	0	0	0	0	0	0	0	0	3	0	0	0	0	0	0	0	0	0	0	0	0	0	0	0	0	0	0	0	0	0	0	0	0	0	0	0	0	0	0	0	0	0	0	0	0	0	0	0	0	0	0	0	0	0	0	0	0	0	0	0	0	0	0	42.18	FALSE	FALSE	FALSE	440	0.022
IGSF21p.Gly343Arg	IGSF21	0.02155655943471939	0.01559575795383655	0	0.050298638681011	0.40486991687406293	0.3488372093023256	NA	NA	NA	NA	NA	NA	Arg	Gly	TRUE	NA	3	0	0	0	0	0	0	0	0	0	0	3	0	0	0	0	0	0	0	0	0	0	0	0	0	0	0	0	0	0	0	0	0	0	0	0	0	0	0	0	0	0	0	0	0	0	0	0	0	0	0	0	0	0	0	0	0	0	0	0	0	0	0	0	0	0	41.33	FALSE	FALSE	FALSE	440	0.022
IGSF9Bp.Arg104Cys	IGSF9B	0.02155655943471939	0.01559575795383655	0	0.050298638681011	0.40486991687406293	0.3488372093023256	NA	NA	NA	NA	NA	NA	Cys	Arg	TRUE	NA	3	0	0	0	0	0	0	0	0	0	0	3	0	0	0	0	0	0	0	0	0	0	0	0	0	0	0	0	0	0	0	0	0	0	0	0	0	0	0	0	0	0	0	0	0	0	0	0	0	0	0	0	0	0	0	0	0	0	0	0	0	0	0	0	0	0	42.72	FALSE	FALSE	FALSE	440	0.022
IGSF9p.Glu426Lys	IGSF9	0.02155655943471939	0.01559575795383655	0	0.050298638681011	0.40486991687406293	0.3488372093023256	NA	NA	NA	NA	NA	NA	Lys	Glu	TRUE	NA	3	0	0	0	0	0	0	0	0	0	0	3	0	0	0	0	0	0	0	0	0	0	0	0	0	0	0	0	0	0	0	0	0	0	0	0	0	0	0	0	0	0	0	0	0	0	0	0	0	0	0	0	0	0	0	0	0	0	0	0	0	0	0	0	0	0	42.5	FALSE	FALSE	FALSE	440	0.022
IGSF9p.Gly444Glu	IGSF9	0.02155655943471939	0.01559575795383655	0	0.050298638681011	0.40486991687406293	0.3488372093023256	NA	NA	NA	NA	NA	NA	Glu	Gly	FALSE	NA	3	0	0	0	0	0	0	0	0	0	0	3	0	0	0	0	0	0	0	0	0	0	0	0	0	0	0	0	0	0	0	0	0	0	0	0	0	0	0	0	0	0	0	0	0	0	0	0	0	0	0	0	0	0	0	0	0	0	0	0	0	0	0	0	0	0	42.27	FALSE	FALSE	FALSE	440	0.022
IKZF1p.Glu304Lys	IKZF1	0.02155655943471939	0.01559575795383655	0	0.050298638681011	0.40486991687406293	0.3488372093023256	NA	NA	NA	NA	NA	NA	Lys	Glu	TRUE	1	3	0	0	0	0	0	0	0	0	0	0	3	0	0	0	0	0	0	0	0	0	0	0	0	0	0	0	0	0	0	0	0	0	0	0	0	0	0	0	0	0	0	0	0	0	0	0	0	0	0	0	0	0	0	0	0	0	0	0	0	0	0	0	0	0	0	42.12	FALSE	FALSE	FALSE	440	0.022
IL17Ap.Trp90Leu	IL17A	0.02155655943471939	0.01559575795383655	0	0.050298638681011	0.40486991687406293	0.3488372093023256	NA	NA	NA	NA	NA	NA	Leu	Trp	FALSE	NA	3	0	0	0	0	0	0	0	0	0	0	3	0	0	0	0	0	0	0	0	0	0	0	0	0	0	0	0	0	0	0	0	0	0	0	0	0	0	0	0	0	0	0	0	0	0	0	0	0	0	0	0	0	0	0	0	0	0	0	0	0	0	0	0	0	0	40.81	FALSE	FALSE	FALSE	440	0.022
IL17RCp.Pro275Leu	IL17RC	0.02155655943471939	0.01559575795383655	0	0.050298638681011	0.40486991687406293	0.3488372093023256	NA	NA	NA	NA	NA	NA	Leu	Pro	FALSE	NA	3	0	0	0	0	0	0	0	0	0	0	3	0	0	0	0	0	0	0	0	0	0	0	0	0	0	0	0	0	0	0	0	0	0	0	0	0	0	0	0	0	0	0	0	0	0	0	0	0	0	0	0	0	0	0	0	0	0	0	0	0	0	0	0	0	0	41.75	FALSE	FALSE	FALSE	440	0.022
IL18p.Glu192Lys	IL18	0.02155655943471939	0.01559575795383655	0	0.050298638681011	0.40486991687406293	0.3488372093023256	NA	NA	NA	NA	NA	NA	Lys	Glu	TRUE	NA	3	0	0	0	0	0	0	0	0	0	0	3	0	0	0	0	0	0	0	0	0	0	0	0	0	0	0	0	0	0	0	0	0	0	0	0	0	0	0	0	0	0	0	0	0	0	0	0	0	0	0	0	0	0	0	0	0	0	0	0	0	0	0	0	0	0	42.28	FALSE	FALSE	FALSE	440	0.022
IL1F10p.Glu88Lys	IL1F10	0.02155655943471939	0.01559575795383655	0	0.050298638681011	0.40486991687406293	0.3488372093023256	NA	NA	NA	NA	NA	NA	Lys	Glu	TRUE	NA	3	0	0	0	0	0	0	0	0	0	0	3	0	0	0	0	0	0	0	0	0	0	0	0	0	0	0	0	0	0	0	0	0	0	0	0	0	0	0	0	0	0	0	0	0	0	0	0	0	0	0	0	0	0	0	0	0	0	0	0	0	0	0	0	0	0	42.54	FALSE	FALSE	FALSE	440	0.022
IL1RL1p.Glu221Lys	IL1RL1	0.02155655943471939	0.01559575795383655	0	0.050298638681011	0.40486991687406293	0.3488372093023256	NA	NA	NA	NA	NA	NA	Lys	Glu	TRUE	NA	3	0	0	0	0	0	0	0	0	0	0	3	0	0	0	0	0	0	0	0	0	0	0	0	0	0	0	0	0	0	0	0	0	0	0	0	0	0	0	0	0	0	0	0	0	0	0	0	0	0	0	0	0	0	0	0	0	0	0	0	0	0	0	0	0	0	42.54	FALSE	FALSE	FALSE	440	0.022
IL36Ap.Glu89Lys	IL36A	0.02155655943471939	0.01559575795383655	0	0.050298638681011	0.40486991687406293	0.3488372093023256	NA	NA	NA	NA	NA	NA	Lys	Glu	TRUE	NA	3	0	0	0	0	0	0	0	0	0	0	3	0	0	0	0	0	0	0	0	0	0	0	0	0	0	0	0	0	0	0	0	0	0	0	0	0	0	0	0	0	0	0	0	0	0	0	0	0	0	0	0	0	0	0	0	0	0	0	0	0	0	0	0	0	0	42.32	FALSE	FALSE	FALSE	440	0.022
IL36Bp.Gln79Ter	IL36B	0.02155655943471939	0.01559575795383655	0	0.050298638681011	0.40486991687406293	0.3488372093023256	NA	NA	NA	NA	NA	NA	Ter	Gln	FALSE	NA	3	0	0	0	0	0	0	0	0	0	0	3	0	0	0	0	0	0	0	0	0	0	0	0	0	0	0	0	0	0	0	0	0	0	0	0	0	0	0	0	0	0	0	0	0	0	0	0	0	0	0	0	0	0	0	0	0	0	0	0	0	0	0	0	0	0	41.47	FALSE	FALSE	FALSE	440	0.022
IL36Bp.His107Tyr	IL36B	0.02155655943471939	0.01559575795383655	0	0.050298638681011	0.40486991687406293	0.3488372093023256	NA	NA	NA	NA	NA	NA	Tyr	His	TRUE	NA	3	0	0	0	0	0	0	0	0	0	0	3	0	0	0	0	0	0	0	0	0	0	0	0	0	0	0	0	0	0	0	0	0	0	0	0	0	0	0	0	0	0	0	0	0	0	0	0	0	0	0	0	0	0	0	0	0	0	0	0	0	0	0	0	0	0	42.13	FALSE	FALSE	FALSE	440	0.022
IL37p.Glu148Lys	IL37	0.02155655943471939	0.01559575795383655	0	0.050298638681011	0.40486991687406293	0.3488372093023256	NA	NA	NA	NA	NA	NA	Lys	Glu	TRUE	NA	3	0	0	0	0	0	0	0	0	0	0	3	0	0	0	0	0	0	0	0	0	0	0	0	0	0	0	0	0	0	0	0	0	0	0	0	0	0	0	0	0	0	0	0	0	0	0	0	0	0	0	0	0	0	0	0	0	0	0	0	0	0	0	0	0	0	41.68	FALSE	FALSE	FALSE	440	0.022
IL37p.Met43Ile	IL37	0.02155655943471939	0.01559575795383655	0	0.050298638681011	0.40486991687406293	0.3488372093023256	NA	NA	NA	NA	NA	NA	Ile	Met	FALSE	NA	3	0	0	0	0	0	0	0	0	0	0	3	0	0	0	0	0	0	0	0	0	0	0	0	0	0	0	0	0	0	0	0	0	0	0	0	0	0	0	0	0	0	0	0	0	0	0	0	0	0	0	0	0	0	0	0	0	0	0	0	0	0	0	0	0	0	43.46	FALSE	FALSE	FALSE	440	0.022
IL7Rp.Gly362Glu	IL7R	0.02155655943471939	0.01559575795383655	0	0.050298638681011	0.40486991687406293	0.3488372093023256	NA	NA	NA	NA	NA	NA	Glu	Gly	FALSE	1	3	0	0	0	0	0	0	0	0	0	0	3	0	0	0	0	0	0	0	0	0	0	0	0	0	0	0	0	0	0	0	0	0	0	0	0	0	0	0	0	0	0	0	0	0	0	0	0	0	0	0	0	0	0	0	0	0	0	0	0	0	0	0	0	0	0	43.15	FALSE	FALSE	FALSE	440	0.022
ILDR1p.Asp68Asn	ILDR1	0.02155655943471939	0.01559575795383655	0	0.050298638681011	0.40486991687406293	0.3488372093023256	NA	NA	NA	NA	NA	NA	Asn	Asp	FALSE	NA	3	0	0	0	0	0	0	0	0	0	0	3	0	0	0	0	0	0	0	0	0	0	0	0	0	0	0	0	0	0	0	0	0	0	0	0	0	0	0	0	0	0	0	0	0	0	0	0	0	0	0	0	0	0	0	0	0	0	0	0	0	0	0	0	0	0	41.77	FALSE	FALSE	FALSE	440	0.022
ILDR1p.Glu486Lys	ILDR1	0.02155655943471939	0.01559575795383655	0	0.050298638681011	0.40486991687406293	0.3488372093023256	NA	NA	NA	NA	NA	NA	Lys	Glu	TRUE	NA	3	0	0	0	0	0	0	0	0	0	0	3	0	0	0	0	0	0	0	0	0	0	0	0	0	0	0	0	0	0	0	0	0	0	0	0	0	0	0	0	0	0	0	0	0	0	0	0	0	0	0	0	0	0	0	0	0	0	0	0	0	0	0	0	0	0	42.62	FALSE	FALSE	FALSE	440	0.022
ILDR1p.Gly367Glu	ILDR1	0.02155655943471939	0.01559575795383655	0	0.050298638681011	0.40486991687406293	0.3488372093023256	NA	NA	NA	NA	NA	NA	Glu	Gly	FALSE	NA	3	0	0	0	0	0	0	0	0	0	0	3	0	0	0	0	0	0	0	0	0	0	0	0	0	0	0	0	0	0	0	0	0	0	0	0	0	0	0	0	0	0	0	0	0	0	0	0	0	0	0	0	0	0	0	0	0	0	0	0	0	0	0	0	0	0	42.09	FALSE	FALSE	FALSE	440	0.022
IMMTp.Arg72Leu	IMMT	0.02155655943471939	0.01559575795383655	0	0.050298638681011	0.40486991687406293	0.3488372093023256	NA	NA	NA	NA	NA	NA	Leu	Arg	FALSE	NA	3	0	0	0	0	0	0	0	0	0	0	3	0	0	0	0	0	0	0	0	0	0	0	0	0	0	0	0	0	0	0	0	0	0	0	0	0	0	0	0	0	0	0	0	0	0	0	0	0	0	0	0	0	0	0	0	0	0	0	0	0	0	0	0	0	0	41.57	FALSE	FALSE	FALSE	440	0.022
IMPG1p.Arg614Gln	IMPG1	0.02155655943471939	0.01559575795383655	0	0.050298638681011	0.40486991687406293	0.3488372093023256	NA	NA	NA	NA	NA	NA	Gln	Arg	FALSE	NA	3	0	0	0	0	0	0	0	0	0	0	3	0	0	0	0	0	0	0	0	0	0	0	0	0	0	0	0	0	0	0	0	0	0	0	0	0	0	0	0	0	0	0	0	0	0	0	0	0	0	0	0	0	0	0	0	0	0	0	0	0	0	0	0	0	0	41.65	FALSE	FALSE	FALSE	440	0.022
IMPG1p.Glu208Lys	IMPG1	0.02155655943471939	0.01559575795383655	0	0.050298638681011	0.40486991687406293	0.3488372093023256	NA	NA	NA	NA	NA	NA	Lys	Glu	TRUE	NA	3	0	0	0	0	0	0	0	0	0	0	3	0	0	0	0	0	0	0	0	0	0	0	0	0	0	0	0	0	0	0	0	0	0	0	0	0	0	0	0	0	0	0	0	0	0	0	0	0	0	0	0	0	0	0	0	0	0	0	0	0	0	0	0	0	0	42.81	FALSE	FALSE	FALSE	440	0.022
INF2p.Pro712Leu	INF2	0.02155655943471939	0.01559575795383655	0	0.050298638681011	0.40486991687406293	0.3488372093023256	NA	NA	NA	NA	NA	NA	Leu	Pro	FALSE	NA	3	0	0	0	0	0	0	0	0	0	0	3	0	0	0	0	0	0	0	0	0	0	0	0	0	0	0	0	0	0	0	0	0	0	0	0	0	0	0	0	0	0	0	0	0	0	0	0	0	0	0	0	0	0	0	0	0	0	0	0	0	0	0	0	0	0	43.11	FALSE	FALSE	FALSE	440	0.022
INHBAp.Glu190Lys	INHBA	0.02155655943471939	0.01559575795383655	0	0.050298638681011	0.40486991687406293	0.3488372093023256	NA	NA	NA	NA	NA	NA	Lys	Glu	TRUE	NA	3	0	0	0	0	0	0	0	0	0	0	3	0	0	0	0	0	0	0	0	0	0	0	0	0	0	0	0	0	0	0	0	0	0	0	0	0	0	0	0	0	0	0	0	0	0	0	0	0	0	0	0	0	0	0	0	0	0	0	0	0	0	0	0	0	0	42.88	FALSE	FALSE	FALSE	440	0.022
INSL6p.Glu109Lys	INSL6	0.02155655943471939	0.01559575795383655	0	0.050298638681011	0.40486991687406293	0.3488372093023256	NA	NA	NA	NA	NA	NA	Lys	Glu	TRUE	NA	3	0	0	0	0	0	0	0	0	0	0	3	0	0	0	0	0	0	0	0	0	0	0	0	0	0	0	0	0	0	0	0	0	0	0	0	0	0	0	0	0	0	0	0	0	0	0	0	0	0	0	0	0	0	0	0	0	0	0	0	0	0	0	0	0	0	42.83	FALSE	FALSE	FALSE	440	0.022
IQCF3p.Ala115Val	IQCF3	0.02155655943471939	0.01559575795383655	0	0.050298638681011	0.40486991687406293	0.3488372093023256	NA	NA	NA	NA	NA	NA	Val	Ala	FALSE	NA	3	0	0	0	0	0	0	0	0	0	0	3	0	0	0	0	0	0	0	0	0	0	0	0	0	0	0	0	0	0	0	0	0	0	0	0	0	0	0	0	0	0	0	0	0	0	0	0	0	0	0	0	0	0	0	0	0	0	0	0	0	0	0	0	0	0	42.41	FALSE	FALSE	FALSE	440	0.022
IQCHp.Pro155Leu	IQCH	0.02155655943471939	0.01559575795383655	0	0.050298638681011	0.40486991687406293	0.3488372093023256	NA	NA	NA	NA	NA	NA	Leu	Pro	FALSE	NA	3	0	0	0	0	0	0	0	0	0	0	3	0	0	0	0	0	0	0	0	0	0	0	0	0	0	0	0	0	0	0	0	0	0	0	0	0	0	0	0	0	0	0	0	0	0	0	0	0	0	0	0	0	0	0	0	0	0	0	0	0	0	0	0	0	0	41.82	FALSE	FALSE	FALSE	440	0.022
IQGAP2p.Ser685Leu	IQGAP2	0.02155655943471939	0.01559575795383655	0	0.050298638681011	0.40486991687406293	0.3488372093023256	NA	NA	NA	NA	NA	NA	Leu	Ser	FALSE	NA	3	0	0	0	0	0	0	0	0	0	0	3	0	0	0	0	0	0	0	0	0	0	0	0	0	0	0	0	0	0	0	0	0	0	0	0	0	0	0	0	0	0	0	0	0	0	0	0	0	0	0	0	0	0	0	0	0	0	0	0	0	0	0	0	0	0	42.06	FALSE	FALSE	FALSE	440	0.022
IRX1p.Pro407Ser	IRX1	0.02155655943471939	0.01559575795383655	0	0.050298638681011	0.40486991687406293	0.3488372093023256	NA	NA	NA	NA	NA	NA	Ser	Pro	TRUE	NA	3	0	0	0	0	0	0	0	0	0	0	3	0	0	0	0	0	0	0	0	0	0	0	0	0	0	0	0	0	0	0	0	0	0	0	0	0	0	0	0	0	0	0	0	0	0	0	0	0	0	0	0	0	0	0	0	0	0	0	0	0	0	0	0	0	0	42.42	FALSE	FALSE	FALSE	440	0.022
ITGA1p.Gly59Glu	ITGA1	0.02155655943471939	0.01559575795383655	0	0.050298638681011	0.40486991687406293	0.3488372093023256	NA	NA	NA	NA	NA	NA	Glu	Gly	FALSE	NA	3	0	0	0	0	0	0	0	0	0	0	3	0	0	0	0	0	0	0	0	0	0	0	0	0	0	0	0	0	0	0	0	0	0	0	0	0	0	0	0	0	0	0	0	0	0	0	0	0	0	0	0	0	0	0	0	0	0	0	0	0	0	0	0	0	0	41.8	FALSE	FALSE	FALSE	440	0.022
ITGA2p.Arg597Ser	ITGA2	0.02155655943471939	0.01559575795383655	0	0.050298638681011	0.40486991687406293	0.3488372093023256	NA	NA	NA	NA	NA	NA	Ser	Arg	TRUE	NA	3	0	0	0	0	0	0	0	0	0	0	3	0	0	0	0	0	0	0	0	0	0	0	0	0	0	0	0	0	0	0	0	0	0	0	0	0	0	0	0	0	0	0	0	0	0	0	0	0	0	0	0	0	0	0	0	0	0	0	0	0	0	0	0	0	0	41.87	FALSE	FALSE	FALSE	440	0.022
ITGA4p.Arg454Trp	ITGA4	0.02155655943471939	0.01559575795383655	0	0.050298638681011	0.40486991687406293	0.3488372093023256	NA	NA	NA	NA	NA	NA	Trp	Arg	FALSE	NA	3	0	0	0	0	0	0	0	0	0	0	3	0	0	0	0	0	0	0	0	0	0	0	0	0	0	0	0	0	0	0	0	0	0	0	0	0	0	0	0	0	0	0	0	0	0	0	0	0	0	0	0	0	0	0	0	0	0	0	0	0	0	0	0	0	0	42.18	FALSE	FALSE	FALSE	440	0.022
ITGA8p.Glu718Lys	ITGA8	0.02155655943471939	0.01559575795383655	0	0.050298638681011	0.40486991687406293	0.3488372093023256	NA	NA	NA	NA	NA	NA	Lys	Glu	TRUE	NA	3	0	0	0	0	0	0	0	0	0	0	3	0	0	0	0	0	0	0	0	0	0	0	0	0	0	0	0	0	0	0	0	0	0	0	0	0	0	0	0	0	0	0	0	0	0	0	0	0	0	0	0	0	0	0	0	0	0	0	0	0	0	0	0	0	0	42.45	FALSE	FALSE	FALSE	440	0.022
ITGADp.Glu349Lys	ITGAD	0.02155655943471939	0.01559575795383655	0	0.050298638681011	0.40486991687406293	0.3488372093023256	NA	NA	NA	NA	NA	NA	Lys	Glu	TRUE	NA	3	0	0	0	0	0	0	0	0	0	0	3	0	0	0	0	0	0	0	0	0	0	0	0	0	0	0	0	0	0	0	0	0	0	0	0	0	0	0	0	0	0	0	0	0	0	0	0	0	0	0	0	0	0	0	0	0	0	0	0	0	0	0	0	0	0	41.86	FALSE	FALSE	FALSE	440	0.022
ITGB3p.Glu511Lys	ITGB3	0.02155655943471939	0.01559575795383655	0	0.050298638681011	0.40486991687406293	0.3488372093023256	NA	NA	NA	NA	NA	NA	Lys	Glu	TRUE	NA	3	0	0	0	0	0	0	0	0	0	0	3	0	0	0	0	0	0	0	0	0	0	0	0	0	0	0	0	0	0	0	0	0	0	0	0	0	0	0	0	0	0	0	0	0	0	0	0	0	0	0	0	0	0	0	0	0	0	0	0	0	0	0	0	0	0	43.08	FALSE	FALSE	FALSE	440	0.022
ITGB6p.Arg739Cys	ITGB6	0.02155655943471939	0.01559575795383655	0	0.050298638681011	0.40486991687406293	0.3488372093023256	NA	NA	NA	NA	NA	NA	Cys	Arg	TRUE	NA	3	0	0	0	0	0	0	0	0	0	0	3	0	0	0	0	0	0	0	0	0	0	0	0	0	0	0	0	0	0	0	0	0	0	0	0	0	0	0	0	0	0	0	0	0	0	0	0	0	0	0	0	0	0	0	0	0	0	0	0	0	0	0	0	0	0	41.8	FALSE	FALSE	FALSE	440	0.022
ITGB8p.Asp353Asn	ITGB8	0.02155655943471939	0.01559575795383655	0	0.050298638681011	0.40486991687406293	0.3488372093023256	NA	NA	NA	NA	NA	NA	Asn	Asp	FALSE	NA	3	0	0	0	0	0	0	0	0	0	0	3	0	0	0	0	0	0	0	0	0	0	0	0	0	0	0	0	0	0	0	0	0	0	0	0	0	0	0	0	0	0	0	0	0	0	0	0	0	0	0	0	0	0	0	0	0	0	0	0	0	0	0	0	0	0	41.64	FALSE	FALSE	FALSE	440	0.022
ITGBL1p.Arg354Cys	ITGBL1	0.02155655943471939	0.01559575795383655	0	0.050298638681011	0.40486991687406293	0.3488372093023256	NA	NA	NA	NA	NA	NA	Cys	Arg	TRUE	NA	3	0	0	0	0	0	0	0	0	0	0	3	0	0	0	0	0	0	0	0	0	0	0	0	0	0	0	0	0	0	0	0	0	0	0	0	0	0	0	0	0	0	0	0	0	0	0	0	0	0	0	0	0	0	0	0	0	0	0	0	0	0	0	0	0	0	42.36	FALSE	FALSE	FALSE	440	0.022
ITGBL1p.His265Tyr	ITGBL1	0.02155655943471939	0.01559575795383655	0	0.050298638681011	0.40486991687406293	0.3488372093023256	NA	NA	NA	NA	NA	NA	Tyr	His	TRUE	NA	3	0	0	0	0	0	0	0	0	0	0	3	0	0	0	0	0	0	0	0	0	0	0	0	0	0	0	0	0	0	0	0	0	0	0	0	0	0	0	0	0	0	0	0	0	0	0	0	0	0	0	0	0	0	0	0	0	0	0	0	0	0	0	0	0	0	41.8	FALSE	FALSE	FALSE	440	0.022
ITKp.Arg96Cys	ITK	0.02155655943471939	0.01559575795383655	0	0.050298638681011	0.40486991687406293	0.3488372093023256	NA	NA	NA	NA	NA	NA	Cys	Arg	TRUE	1	3	0	0	0	0	0	0	0	0	0	0	3	0	0	0	0	0	0	0	0	0	0	0	0	0	0	0	0	0	0	0	0	0	0	0	0	0	0	0	0	0	0	0	0	0	0	0	0	0	0	0	0	0	0	0	0	0	0	0	0	0	0	0	0	0	0	42.81	FALSE	FALSE	FALSE	440	0.022
ITKp.Pro158Ser	ITK	0.02155655943471939	0.01559575795383655	0	0.050298638681011	0.40486991687406293	0.3488372093023256	NA	NA	NA	NA	NA	NA	Ser	Pro	TRUE	1	3	0	0	0	0	0	0	0	0	0	0	3	0	0	0	0	0	0	0	0	0	0	0	0	0	0	0	0	0	0	0	0	0	0	0	0	0	0	0	0	0	0	0	0	0	0	0	0	0	0	0	0	0	0	0	0	0	0	0	0	0	0	0	0	0	0	41.62	FALSE	FALSE	FALSE	440	0.022
ITM2Ap.Glu253Lys	ITM2A	0.02155655943471939	0.01559575795383655	0	0.050298638681011	0.40486991687406293	0.3488372093023256	NA	NA	NA	NA	NA	NA	Lys	Glu	TRUE	NA	3	0	0	0	0	0	0	0	0	0	0	3	0	0	0	0	0	0	0	0	0	0	0	0	0	0	0	0	0	0	0	0	0	0	0	0	0	0	0	0	0	0	0	0	0	0	0	0	0	0	0	0	0	0	0	0	0	0	0	0	0	0	0	0	0	0	42.92	FALSE	FALSE	FALSE	440	0.022
JAKMIP2p.Arg309Gln	JAKMIP2	0.02155655943471939	0.01559575795383655	0	0.050298638681011	0.40486991687406293	0.3488372093023256	NA	NA	NA	NA	NA	NA	Gln	Arg	FALSE	NA	3	0	0	0	0	0	0	0	0	0	0	3	0	0	0	0	0	0	0	0	0	0	0	0	0	0	0	0	0	0	0	0	0	0	0	0	0	0	0	0	0	0	0	0	0	0	0	0	0	0	0	0	0	0	0	0	0	0	0	0	0	0	0	0	0	0	42.17	FALSE	FALSE	FALSE	440	0.022
JAKMIP2p.Met173Ile	JAKMIP2	0.02155655943471939	0.01559575795383655	0	0.050298638681011	0.40486991687406293	0.3488372093023256	NA	NA	NA	NA	NA	NA	Ile	Met	FALSE	NA	3	0	0	0	0	0	0	0	0	0	0	3	0	0	0	0	0	0	0	0	0	0	0	0	0	0	0	0	0	0	0	0	0	0	0	0	0	0	0	0	0	0	0	0	0	0	0	0	0	0	0	0	0	0	0	0	0	0	0	0	0	0	0	0	0	0	41.32	FALSE	FALSE	FALSE	440	0.022
KALRNp.Arg1114Cys	KALRN	0.02155655943471939	0.01559575795383655	0	0.050298638681011	0.40486991687406293	0.3488372093023256	NA	NA	NA	NA	NA	NA	Cys	Arg	TRUE	NA	3	0	0	0	0	0	0	0	0	0	0	3	0	0	0	0	0	0	0	0	0	0	0	0	0	0	0	0	0	0	0	0	0	0	0	0	0	0	0	0	0	0	0	0	0	0	0	0	0	0	0	0	0	0	0	0	0	0	0	0	0	0	0	0	0	0	42.73	FALSE	FALSE	FALSE	440	0.022
KALRNp.Glu981Lys	KALRN	0.02155655943471939	0.01559575795383655	0	0.050298638681011	0.40486991687406293	0.3488372093023256	NA	NA	NA	NA	NA	NA	Lys	Glu	TRUE	NA	3	0	0	0	0	0	0	0	0	0	0	3	0	0	0	0	0	0	0	0	0	0	0	0	0	0	0	0	0	0	0	0	0	0	0	0	0	0	0	0	0	0	0	0	0	0	0	0	0	0	0	0	0	0	0	0	0	0	0	0	0	0	0	0	0	0	42.39	FALSE	FALSE	FALSE	440	0.022
KAT6Bp.Pro1809Gln	KAT6B	0.02155655943471939	0.01559575795383655	0	0.050298638681011	0.40486991687406293	0.3488372093023256	NA	NA	NA	NA	NA	NA	Gln	Pro	FALSE	1	3	0	0	0	0	0	0	0	0	0	0	3	0	0	0	0	0	0	0	0	0	0	0	0	0	0	0	0	0	0	0	0	0	0	0	0	0	0	0	0	0	0	0	0	0	0	0	0	0	0	0	0	0	0	0	0	0	0	0	0	0	0	0	0	0	0	41.95	FALSE	FALSE	FALSE	440	0.022
KBTBD11p.Ala447Val	KBTBD11	0.02155655943471939	0.01559575795383655	0	0.050298638681011	0.40486991687406293	0.3488372093023256	NA	NA	NA	NA	NA	NA	Val	Ala	FALSE	NA	3	0	0	0	0	0	0	0	0	0	0	3	0	0	0	0	0	0	0	0	0	0	0	0	0	0	0	0	0	0	0	0	0	0	0	0	0	0	0	0	0	0	0	0	0	0	0	0	0	0	0	0	0	0	0	0	0	0	0	0	0	0	0	0	0	0	42.55	FALSE	FALSE	FALSE	440	0.022
KCMF1p.Gly67Val	KCMF1	0.02155655943471939	0.01559575795383655	0	0.050298638681011	0.40486991687406293	0.3488372093023256	NA	NA	NA	NA	NA	NA	Val	Gly	FALSE	NA	3	0	0	0	0	0	0	0	0	0	0	3	0	0	0	0	0	0	0	0	0	0	0	0	0	0	0	0	0	0	0	0	0	0	0	0	0	0	0	0	0	0	0	0	0	0	0	0	0	0	0	0	0	0	0	0	0	0	0	0	0	0	0	0	0	0	41.55	FALSE	FALSE	FALSE	440	0.022
KCNB1p.Ser517Leu	KCNB1	0.02155655943471939	0.01559575795383655	0	0.050298638681011	0.40486991687406293	0.3488372093023256	NA	NA	NA	NA	NA	NA	Leu	Ser	FALSE	NA	3	0	0	0	0	0	0	0	0	0	0	3	0	0	0	0	0	0	0	0	0	0	0	0	0	0	0	0	0	0	0	0	0	0	0	0	0	0	0	0	0	0	0	0	0	0	0	0	0	0	0	0	0	0	0	0	0	0	0	0	0	0	0	0	0	0	41.6	FALSE	FALSE	FALSE	440	0.022
KCNC2p.Gly547Glu	KCNC2	0.02155655943471939	0.01559575795383655	0	0.050298638681011	0.40486991687406293	0.3488372093023256	NA	NA	NA	NA	NA	NA	Glu	Gly	FALSE	NA	3	0	0	0	0	0	0	0	0	0	0	3	0	0	0	0	0	0	0	0	0	0	0	0	0	0	0	0	0	0	0	0	0	0	0	0	0	0	0	0	0	0	0	0	0	0	0	0	0	0	0	0	0	0	0	0	0	0	0	0	0	0	0	0	0	0	42.36	FALSE	FALSE	FALSE	440	0.022
KCND2p.Gly622Glu	KCND2	0.02155655943471939	0.01559575795383655	0	0.050298638681011	0.40486991687406293	0.3488372093023256	NA	NA	NA	NA	NA	NA	Glu	Gly	FALSE	NA	3	0	0	0	0	0	0	0	0	0	0	3	0	0	0	0	0	0	0	0	0	0	0	0	0	0	0	0	0	0	0	0	0	0	0	0	0	0	0	0	0	0	0	0	0	0	0	0	0	0	0	0	0	0	0	0	0	0	0	0	0	0	0	0	0	0	42.81	FALSE	FALSE	FALSE	440	0.022
KCND2p.Trp19Ter	KCND2	0.02155655943471939	0.01559575795383655	0	0.050298638681011	0.40486991687406293	0.3488372093023256	NA	NA	NA	NA	NA	NA	Ter	Trp	FALSE	NA	3	0	0	0	0	0	0	0	0	0	0	3	0	0	0	0	0	0	0	0	0	0	0	0	0	0	0	0	0	0	0	0	0	0	0	0	0	0	0	0	0	0	0	0	0	0	0	0	0	0	0	0	0	0	0	0	0	0	0	0	0	0	0	0	0	0	42.75	FALSE	FALSE	FALSE	440	0.022
KCNG4p.Asp245Asn	KCNG4	0.02155655943471939	0.01559575795383655	0	0.050298638681011	0.40486991687406293	0.3488372093023256	NA	NA	NA	NA	NA	NA	Asn	Asp	FALSE	NA	3	0	0	0	0	0	0	0	0	0	0	3	0	0	0	0	0	0	0	0	0	0	0	0	0	0	0	0	0	0	0	0	0	0	0	0	0	0	0	0	0	0	0	0	0	0	0	0	0	0	0	0	0	0	0	0	0	0	0	0	0	0	0	0	0	0	42.11	FALSE	FALSE	FALSE	440	0.022
KCNH5p.Glu620Lys	KCNH5	0.02155655943471939	0.01559575795383655	0	0.050298638681011	0.40486991687406293	0.3488372093023256	NA	NA	NA	NA	NA	NA	Lys	Glu	TRUE	NA	3	0	0	0	0	0	0	0	0	0	0	3	0	0	0	0	0	0	0	0	0	0	0	0	0	0	0	0	0	0	0	0	0	0	0	0	0	0	0	0	0	0	0	0	0	0	0	0	0	0	0	0	0	0	0	0	0	0	0	0	0	0	0	0	0	0	42.97	FALSE	FALSE	FALSE	440	0.022
KCNH5p.Pro549Ser	KCNH5	0.02155655943471939	0.01559575795383655	0	0.050298638681011	0.40486991687406293	0.3488372093023256	NA	NA	NA	NA	NA	NA	Ser	Pro	TRUE	NA	3	0	0	0	0	0	0	0	0	0	0	3	0	0	0	0	0	0	0	0	0	0	0	0	0	0	0	0	0	0	0	0	0	0	0	0	0	0	0	0	0	0	0	0	0	0	0	0	0	0	0	0	0	0	0	0	0	0	0	0	0	0	0	0	0	0	42.18	FALSE	FALSE	FALSE	440	0.022
KCNH5p.Pro701Ser	KCNH5	0.02155655943471939	0.01559575795383655	0	0.050298638681011	0.40486991687406293	0.3488372093023256	NA	NA	NA	NA	NA	NA	Ser	Pro	TRUE	NA	3	0	0	0	0	0	0	0	0	0	0	3	0	0	0	0	0	0	0	0	0	0	0	0	0	0	0	0	0	0	0	0	0	0	0	0	0	0	0	0	0	0	0	0	0	0	0	0	0	0	0	0	0	0	0	0	0	0	0	0	0	0	0	0	0	0	41.28	FALSE	FALSE	FALSE	440	0.022
KCNH5p.Ser449Leu	KCNH5	0.02155655943471939	0.01559575795383655	0	0.050298638681011	0.40486991687406293	0.3488372093023256	NA	NA	NA	NA	NA	NA	Leu	Ser	FALSE	NA	3	0	0	0	0	0	0	0	0	0	0	3	0	0	0	0	0	0	0	0	0	0	0	0	0	0	0	0	0	0	0	0	0	0	0	0	0	0	0	0	0	0	0	0	0	0	0	0	0	0	0	0	0	0	0	0	0	0	0	0	0	0	0	0	0	0	42.45	FALSE	FALSE	FALSE	440	0.022
KCNH6p.Glu813Lys	KCNH6	0.02155655943471939	0.01559575795383655	0	0.050298638681011	0.40486991687406293	0.3488372093023256	NA	NA	NA	NA	NA	NA	Lys	Glu	TRUE	NA	3	0	0	0	0	0	0	0	0	0	0	3	0	0	0	0	0	0	0	0	0	0	0	0	0	0	0	0	0	0	0	0	0	0	0	0	0	0	0	0	0	0	0	0	0	0	0	0	0	0	0	0	0	0	0	0	0	0	0	0	0	0	0	0	0	0	42.36	FALSE	FALSE	FALSE	440	0.022
KCNJ3p.Pro329Ser	KCNJ3	0.02155655943471939	0.01559575795383655	0	0.050298638681011	0.40486991687406293	0.3488372093023256	NA	NA	NA	NA	NA	NA	Ser	Pro	TRUE	NA	3	0	0	0	0	0	0	0	0	0	0	3	0	0	0	0	0	0	0	0	0	0	0	0	0	0	0	0	0	0	0	0	0	0	0	0	0	0	0	0	0	0	0	0	0	0	0	0	0	0	0	0	0	0	0	0	0	0	0	0	0	0	0	0	0	0	42.36	FALSE	FALSE	FALSE	440	0.022
KCNK10p.Glu491Lys	KCNK10	0.02155655943471939	0.01559575795383655	0	0.050298638681011	0.40486991687406293	0.3488372093023256	NA	NA	NA	NA	NA	NA	Lys	Glu	TRUE	NA	3	0	0	0	0	0	0	0	0	0	0	3	0	0	0	0	0	0	0	0	0	0	0	0	0	0	0	0	0	0	0	0	0	0	0	0	0	0	0	0	0	0	0	0	0	0	0	0	0	0	0	0	0	0	0	0	0	0	0	0	0	0	0	0	0	0	42.11	FALSE	FALSE	FALSE	440	0.022
KCNK13p.Arg308Gln	KCNK13	0.02155655943471939	0.01559575795383655	0	0.050298638681011	0.40486991687406293	0.3488372093023256	NA	NA	NA	NA	NA	NA	Gln	Arg	FALSE	NA	3	0	0	0	0	0	0	0	0	0	0	3	0	0	0	0	0	0	0	0	0	0	0	0	0	0	0	0	0	0	0	0	0	0	0	0	0	0	0	0	0	0	0	0	0	0	0	0	0	0	0	0	0	0	0	0	0	0	0	0	0	0	0	0	0	0	41.95	FALSE	FALSE	FALSE	440	0.022
KCNK17p.Gly293Glu	KCNK17	0.02155655943471939	0.01559575795383655	0	0.050298638681011	0.40486991687406293	0.3488372093023256	NA	NA	NA	NA	NA	NA	Glu	Gly	FALSE	NA	3	0	0	0	0	0	0	0	0	0	0	3	0	0	0	0	0	0	0	0	0	0	0	0	0	0	0	0	0	0	0	0	0	0	0	0	0	0	0	0	0	0	0	0	0	0	0	0	0	0	0	0	0	0	0	0	0	0	0	0	0	0	0	0	0	0	42.39	FALSE	FALSE	FALSE	440	0.022
KCNQ3p.Trp247Ter	KCNQ3	0.02155655943471939	0.01559575795383655	0	0.050298638681011	0.40486991687406293	0.3488372093023256	NA	NA	NA	NA	NA	NA	Ter	Trp	FALSE	NA	3	0	0	0	0	0	0	0	0	0	0	3	0	0	0	0	0	0	0	0	0	0	0	0	0	0	0	0	0	0	0	0	0	0	0	0	0	0	0	0	0	0	0	0	0	0	0	0	0	0	0	0	0	0	0	0	0	0	0	0	0	0	0	0	0	0	41.71	FALSE	FALSE	FALSE	440	0.022
KCNQ5p.Arg909Gln	KCNQ5	0.02155655943471939	0.01559575795383655	0	0.050298638681011	0.40486991687406293	0.3488372093023256	NA	NA	NA	NA	NA	NA	Gln	Arg	FALSE	NA	3	0	0	0	0	0	0	0	0	0	0	3	0	0	0	0	0	0	0	0	0	0	0	0	0	0	0	0	0	0	0	0	0	0	0	0	0	0	0	0	0	0	0	0	0	0	0	0	0	0	0	0	0	0	0	0	0	0	0	0	0	0	0	0	0	0	42.54	FALSE	FALSE	FALSE	440	0.022
KCNT2p.Glu1072Lys	KCNT2	0.02155655943471939	0.01559575795383655	0	0.050298638681011	0.40486991687406293	0.3488372093023256	NA	NA	NA	NA	NA	NA	Lys	Glu	TRUE	NA	3	0	0	0	0	0	0	0	0	0	0	3	0	0	0	0	0	0	0	0	0	0	0	0	0	0	0	0	0	0	0	0	0	0	0	0	0	0	0	0	0	0	0	0	0	0	0	0	0	0	0	0	0	0	0	0	0	0	0	0	0	0	0	0	0	0	43.56	FALSE	FALSE	FALSE	440	0.022
KCNU1p.Arg704Gln	KCNU1	0.02155655943471939	0.01559575795383655	0	0.050298638681011	0.40486991687406293	0.3488372093023256	NA	NA	NA	NA	NA	NA	Gln	Arg	FALSE	NA	3	0	0	0	0	0	0	0	0	0	0	3	0	0	0	0	0	0	0	0	0	0	0	0	0	0	0	0	0	0	0	0	0	0	0	0	0	0	0	0	0	0	0	0	0	0	0	0	0	0	0	0	0	0	0	0	0	0	0	0	0	0	0	0	0	0	42.75	FALSE	FALSE	FALSE	440	0.022
KCNV1p.Gly187Arg	KCNV1	0.02155655943471939	0.01559575795383655	0	0.050298638681011	0.40486991687406293	0.3488372093023256	NA	NA	NA	NA	NA	NA	Arg	Gly	TRUE	NA	3	0	0	0	0	0	0	0	0	0	0	3	0	0	0	0	0	0	0	0	0	0	0	0	0	0	0	0	0	0	0	0	0	0	0	0	0	0	0	0	0	0	0	0	0	0	0	0	0	0	0	0	0	0	0	0	0	0	0	0	0	0	0	0	0	0	42.35	FALSE	FALSE	FALSE	440	0.022
KCNV1p.Pro190Ser	KCNV1	0.02155655943471939	0.01559575795383655	0	0.050298638681011	0.40486991687406293	0.3488372093023256	NA	NA	NA	NA	NA	NA	Ser	Pro	TRUE	NA	3	0	0	0	0	0	0	0	0	0	0	3	0	0	0	0	0	0	0	0	0	0	0	0	0	0	0	0	0	0	0	0	0	0	0	0	0	0	0	0	0	0	0	0	0	0	0	0	0	0	0	0	0	0	0	0	0	0	0	0	0	0	0	0	0	0	42.61	FALSE	FALSE	FALSE	440	0.022
KDSRp.Lys231Asn	KDSR	0.02155655943471939	0.01559575795383655	0	0.050298638681011	0.40486991687406293	0.3488372093023256	NA	NA	NA	NA	NA	NA	Asn	Lys	FALSE	1	3	0	0	0	0	0	0	0	0	0	0	3	0	0	0	0	0	0	0	0	0	0	0	0	0	0	0	0	0	0	0	0	0	0	0	0	0	0	0	0	0	0	0	0	0	0	0	0	0	0	0	0	0	0	0	0	0	0	0	0	0	0	0	0	0	0	43.22	FALSE	FALSE	FALSE	440	0.022
KELp.Asp497Asn	KEL	0.02155655943471939	0.01559575795383655	0	0.050298638681011	0.40486991687406293	0.3488372093023256	NA	NA	NA	NA	NA	NA	Asn	Asp	FALSE	NA	3	0	0	0	0	0	0	0	0	0	0	3	0	0	0	0	0	0	0	0	0	0	0	0	0	0	0	0	0	0	0	0	0	0	0	0	0	0	0	0	0	0	0	0	0	0	0	0	0	0	0	0	0	0	0	0	0	0	0	0	0	0	0	0	0	0	41.37	FALSE	FALSE	FALSE	440	0.022
KELp.His88Tyr	KEL	0.02155655943471939	0.01559575795383655	0	0.050298638681011	0.40486991687406293	0.3488372093023256	NA	NA	NA	NA	NA	NA	Tyr	His	TRUE	NA	3	0	0	0	0	0	0	0	0	0	0	3	0	0	0	0	0	0	0	0	0	0	0	0	0	0	0	0	0	0	0	0	0	0	0	0	0	0	0	0	0	0	0	0	0	0	0	0	0	0	0	0	0	0	0	0	0	0	0	0	0	0	0	0	0	0	42.64	FALSE	FALSE	FALSE	440	0.022
KELp.Met365Ile	KEL	0.02155655943471939	0.01559575795383655	0	0.050298638681011	0.40486991687406293	0.3488372093023256	NA	NA	NA	NA	NA	NA	Ile	Met	FALSE	NA	3	0	0	0	0	0	0	0	0	0	0	3	0	0	0	0	0	0	0	0	0	0	0	0	0	0	0	0	0	0	0	0	0	0	0	0	0	0	0	0	0	0	0	0	0	0	0	0	0	0	0	0	0	0	0	0	0	0	0	0	0	0	0	0	0	0	42.6	FALSE	FALSE	FALSE	440	0.022
KERAp.Glu113Lys	KERA	0.02155655943471939	0.01559575795383655	0	0.050298638681011	0.40486991687406293	0.3488372093023256	NA	NA	NA	NA	NA	NA	Lys	Glu	TRUE	NA	3	0	0	0	0	0	0	0	0	0	0	3	0	0	0	0	0	0	0	0	0	0	0	0	0	0	0	0	0	0	0	0	0	0	0	0	0	0	0	0	0	0	0	0	0	0	0	0	0	0	0	0	0	0	0	0	0	0	0	0	0	0	0	0	0	0	41.82	FALSE	FALSE	FALSE	440	0.022
KHDC1Lp.Ser140Leu	KHDC1L	0.02155655943471939	0.01559575795383655	0	0.050298638681011	0.40486991687406293	0.3488372093023256	NA	NA	NA	NA	NA	NA	Leu	Ser	FALSE	NA	3	0	0	0	0	0	0	0	0	0	0	3	0	0	0	0	0	0	0	0	0	0	0	0	0	0	0	0	0	0	0	0	0	0	0	0	0	0	0	0	0	0	0	0	0	0	0	0	0	0	0	0	0	0	0	0	0	0	0	0	0	0	0	0	0	0	42.89	FALSE	FALSE	FALSE	440	0.022
KHDC3Lp.Arg78Gln	KHDC3L	0.02155655943471939	0.01559575795383655	0	0.050298638681011	0.40486991687406293	0.3488372093023256	NA	NA	NA	NA	NA	NA	Gln	Arg	FALSE	NA	3	0	0	0	0	0	0	0	0	0	0	3	0	0	0	0	0	0	0	0	0	0	0	0	0	0	0	0	0	0	0	0	0	0	0	0	0	0	0	0	0	0	0	0	0	0	0	0	0	0	0	0	0	0	0	0	0	0	0	0	0	0	0	0	0	0	41.58	FALSE	FALSE	FALSE	440	0.022
KHDRBS2p.Asp289Asn	KHDRBS2	0.02155655943471939	0.01559575795383655	0	0.050298638681011	0.40486991687406293	0.3488372093023256	NA	NA	NA	NA	NA	NA	Asn	Asp	FALSE	NA	3	0	0	0	0	0	0	0	0	0	0	3	0	0	0	0	0	0	0	0	0	0	0	0	0	0	0	0	0	0	0	0	0	0	0	0	0	0	0	0	0	0	0	0	0	0	0	0	0	0	0	0	0	0	0	0	0	0	0	0	0	0	0	0	0	0	42.37	FALSE	FALSE	FALSE	440	0.022
KIAA0319p.Pro230Ser	KIAA0319	0.02155655943471939	0.01559575795383655	0	0.050298638681011	0.40486991687406293	0.3488372093023256	NA	NA	NA	NA	NA	NA	Ser	Pro	TRUE	NA	3	0	0	0	0	0	0	0	0	0	0	3	0	0	0	0	0	0	0	0	0	0	0	0	0	0	0	0	0	0	0	0	0	0	0	0	0	0	0	0	0	0	0	0	0	0	0	0	0	0	0	0	0	0	0	0	0	0	0	0	0	0	0	0	0	0	42.71	FALSE	FALSE	FALSE	440	0.022
KIAA0391p.Gln382Lys	KIAA0391	0.02155655943471939	0.01559575795383655	0	0.050298638681011	0.40486991687406293	0.3488372093023256	NA	NA	NA	NA	NA	NA	Lys	Gln	TRUE	NA	3	0	0	0	0	0	0	0	0	0	0	3	0	0	0	0	0	0	0	0	0	0	0	0	0	0	0	0	0	0	0	0	0	0	0	0	0	0	0	0	0	0	0	0	0	0	0	0	0	0	0	0	0	0	0	0	0	0	0	0	0	0	0	0	0	0	42.7	FALSE	FALSE	FALSE	440	0.022
KIAA0753p.Arg687Cys	KIAA0753	0.02155655943471939	0.01559575795383655	0	0.050298638681011	0.40486991687406293	0.3488372093023256	NA	NA	NA	NA	NA	NA	Cys	Arg	TRUE	NA	3	0	0	0	0	0	0	0	0	0	0	3	0	0	0	0	0	0	0	0	0	0	0	0	0	0	0	0	0	0	0	0	0	0	0	0	0	0	0	0	0	0	0	0	0	0	0	0	0	0	0	0	0	0	0	0	0	0	0	0	0	0	0	0	0	0	42.03	FALSE	FALSE	FALSE	440	0.022
KIAA1109p.Arg4674Cys	KIAA1109	0.02155655943471939	0.01559575795383655	0	0.050298638681011	0.40486991687406293	0.3488372093023256	NA	NA	NA	NA	NA	NA	Cys	Arg	TRUE	NA	3	0	0	0	0	0	0	0	0	0	0	3	0	0	0	0	0	0	0	0	0	0	0	0	0	0	0	0	0	0	0	0	0	0	0	0	0	0	0	0	0	0	0	0	0	0	0	0	0	0	0	0	0	0	0	0	0	0	0	0	0	0	0	0	0	0	41.93	FALSE	FALSE	FALSE	440	0.022
KIAA1210p.Pro1187Gln	KIAA1210	0.02155655943471939	0.01559575795383655	0	0.050298638681011	0.40486991687406293	0.3488372093023256	NA	NA	NA	NA	NA	NA	Gln	Pro	FALSE	NA	3	0	0	0	0	0	0	0	0	0	0	3	0	0	0	0	0	0	0	0	0	0	0	0	0	0	0	0	0	0	0	0	0	0	0	0	0	0	0	0	0	0	0	0	0	0	0	0	0	0	0	0	0	0	0	0	0	0	0	0	0	0	0	0	0	0	42.1	FALSE	FALSE	FALSE	440	0.022
KIAA1217p.Glu77Lys	KIAA1217	0.02155655943471939	0.01559575795383655	0	0.050298638681011	0.40486991687406293	0.3488372093023256	NA	NA	NA	NA	NA	NA	Lys	Glu	TRUE	NA	3	0	0	0	0	0	0	0	0	0	0	3	0	0	0	0	0	0	0	0	0	0	0	0	0	0	0	0	0	0	0	0	0	0	0	0	0	0	0	0	0	0	0	0	0	0	0	0	0	0	0	0	0	0	0	0	0	0	0	0	0	0	0	0	0	0	42.39	FALSE	FALSE	FALSE	440	0.022
KIAA1217p.Pro331Ser	KIAA1217	0.02155655943471939	0.01559575795383655	0	0.050298638681011	0.40486991687406293	0.3488372093023256	NA	NA	NA	NA	NA	NA	Ser	Pro	TRUE	NA	3	0	0	0	0	0	0	0	0	0	0	3	0	0	0	0	0	0	0	0	0	0	0	0	0	0	0	0	0	0	0	0	0	0	0	0	0	0	0	0	0	0	0	0	0	0	0	0	0	0	0	0	0	0	0	0	0	0	0	0	0	0	0	0	0	0	42.1	FALSE	FALSE	FALSE	440	0.022
KIAA1257p.Glu262Lys	KIAA1257	0.02155655943471939	0.01559575795383655	0	0.050298638681011	0.40486991687406293	0.3488372093023256	NA	NA	NA	NA	NA	NA	Lys	Glu	TRUE	NA	3	0	0	0	0	0	0	0	0	0	0	3	0	0	0	0	0	0	0	0	0	0	0	0	0	0	0	0	0	0	0	0	0	0	0	0	0	0	0	0	0	0	0	0	0	0	0	0	0	0	0	0	0	0	0	0	0	0	0	0	0	0	0	0	0	0	42.34	FALSE	FALSE	FALSE	440	0.022
KIAA1958p.Arg528Cys	KIAA1958	0.02155655943471939	0.01559575795383655	0	0.050298638681011	0.40486991687406293	0.3488372093023256	NA	NA	NA	NA	NA	NA	Cys	Arg	TRUE	NA	3	0	0	0	0	0	0	0	0	0	0	3	0	0	0	0	0	0	0	0	0	0	0	0	0	0	0	0	0	0	0	0	0	0	0	0	0	0	0	0	0	0	0	0	0	0	0	0	0	0	0	0	0	0	0	0	0	0	0	0	0	0	0	0	0	0	42.19	FALSE	FALSE	FALSE	440	0.022
KIAA2022p.Arg313Ter	KIAA2022	0.02155655943471939	0.01559575795383655	0	0.050298638681011	0.40486991687406293	0.3488372093023256	NA	NA	NA	NA	NA	NA	Ter	Arg	FALSE	NA	3	0	0	0	0	0	0	0	0	0	0	3	0	0	0	0	0	0	0	0	0	0	0	0	0	0	0	0	0	0	0	0	0	0	0	0	0	0	0	0	0	0	0	0	0	0	0	0	0	0	0	0	0	0	0	0	0	0	0	0	0	0	0	0	0	0	41.92	FALSE	FALSE	FALSE	440	0.022
KIAA2022p.Glu1110Lys	KIAA2022	0.02155655943471939	0.01559575795383655	0	0.050298638681011	0.40486991687406293	0.3488372093023256	NA	NA	NA	NA	NA	NA	Lys	Glu	TRUE	NA	3	0	0	0	0	0	0	0	0	0	0	3	0	0	0	0	0	0	0	0	0	0	0	0	0	0	0	0	0	0	0	0	0	0	0	0	0	0	0	0	0	0	0	0	0	0	0	0	0	0	0	0	0	0	0	0	0	0	0	0	0	0	0	0	0	0	42.41	FALSE	FALSE	FALSE	440	0.022
KIAA2022p.Glu1312Lys	KIAA2022	0.02155655943471939	0.01559575795383655	0	0.050298638681011	0.40486991687406293	0.3488372093023256	NA	NA	NA	NA	NA	NA	Lys	Glu	TRUE	NA	3	0	0	0	0	0	0	0	0	0	0	3	0	0	0	0	0	0	0	0	0	0	0	0	0	0	0	0	0	0	0	0	0	0	0	0	0	0	0	0	0	0	0	0	0	0	0	0	0	0	0	0	0	0	0	0	0	0	0	0	0	0	0	0	0	0	42.38	FALSE	FALSE	FALSE	440	0.022
KIAA2022p.Pro80Leu	KIAA2022	0.02155655943471939	0.01559575795383655	0	0.050298638681011	0.40486991687406293	0.3488372093023256	NA	NA	NA	NA	NA	NA	Leu	Pro	FALSE	NA	3	0	0	0	0	0	0	0	0	0	0	3	0	0	0	0	0	0	0	0	0	0	0	0	0	0	0	0	0	0	0	0	0	0	0	0	0	0	0	0	0	0	0	0	0	0	0	0	0	0	0	0	0	0	0	0	0	0	0	0	0	0	0	0	0	0	42.35	FALSE	FALSE	FALSE	440	0.022
KIF2Ap.Arg275Cys	KIF2A	0.02155655943471939	0.01559575795383655	0	0.050298638681011	0.40486991687406293	0.3488372093023256	NA	NA	NA	NA	NA	NA	Cys	Arg	TRUE	NA	3	0	0	0	0	0	0	0	0	0	0	3	0	0	0	0	0	0	0	0	0	0	0	0	0	0	0	0	0	0	0	0	0	0	0	0	0	0	0	0	0	0	0	0	0	0	0	0	0	0	0	0	0	0	0	0	0	0	0	0	0	0	0	0	0	0	42.3	FALSE	FALSE	FALSE	440	0.022
KIF2Bp.Pro239Ser	KIF2B	0.02155655943471939	0.01559575795383655	0	0.050298638681011	0.40486991687406293	0.3488372093023256	NA	NA	NA	NA	NA	NA	Ser	Pro	TRUE	NA	3	0	0	0	0	0	0	0	0	0	0	3	0	0	0	0	0	0	0	0	0	0	0	0	0	0	0	0	0	0	0	0	0	0	0	0	0	0	0	0	0	0	0	0	0	0	0	0	0	0	0	0	0	0	0	0	0	0	0	0	0	0	0	0	0	0	42.62	FALSE	FALSE	FALSE	440	0.022
KIF4Ap.Arg647Leu	KIF4A	0.02155655943471939	0.01559575795383655	0	0.050298638681011	0.40486991687406293	0.3488372093023256	NA	NA	NA	NA	NA	NA	Leu	Arg	FALSE	NA	3	0	0	0	0	0	0	0	0	0	0	3	0	0	0	0	0	0	0	0	0	0	0	0	0	0	0	0	0	0	0	0	0	0	0	0	0	0	0	0	0	0	0	0	0	0	0	0	0	0	0	0	0	0	0	0	0	0	0	0	0	0	0	0	0	0	42.45	FALSE	FALSE	FALSE	440	0.022
KIR3DL3p.Met356Ile	KIR3DL3	0.02155655943471939	0.01559575795383655	0	0.050298638681011	0.40486991687406293	0.3488372093023256	NA	NA	NA	NA	NA	NA	Ile	Met	FALSE	NA	3	0	0	0	0	0	0	0	0	0	0	3	0	0	0	0	0	0	0	0	0	0	0	0	0	0	0	0	0	0	0	0	0	0	0	0	0	0	0	0	0	0	0	0	0	0	0	0	0	0	0	0	0	0	0	0	0	0	0	0	0	0	0	0	0	0	41.46	FALSE	FALSE	FALSE	440	0.022
KIRREL2p.Pro141Ser	KIRREL2	0.02155655943471939	0.01559575795383655	0	0.050298638681011	0.40486991687406293	0.3488372093023256	NA	NA	NA	NA	NA	NA	Ser	Pro	TRUE	NA	3	0	0	0	0	0	0	0	0	0	0	3	0	0	0	0	0	0	0	0	0	0	0	0	0	0	0	0	0	0	0	0	0	0	0	0	0	0	0	0	0	0	0	0	0	0	0	0	0	0	0	0	0	0	0	0	0	0	0	0	0	0	0	0	0	0	42.19	FALSE	FALSE	FALSE	440	0.022
KIRREL2p.Ser78Leu	KIRREL2	0.02155655943471939	0.01559575795383655	0	0.050298638681011	0.40486991687406293	0.3488372093023256	NA	NA	NA	NA	NA	NA	Leu	Ser	FALSE	NA	3	0	0	0	0	0	0	0	0	0	0	3	0	0	0	0	0	0	0	0	0	0	0	0	0	0	0	0	0	0	0	0	0	0	0	0	0	0	0	0	0	0	0	0	0	0	0	0	0	0	0	0	0	0	0	0	0	0	0	0	0	0	0	0	0	0	42.61	FALSE	FALSE	FALSE	440	0.022
KLHL13p.Asp363Asn	KLHL13	0.02155655943471939	0.01559575795383655	0	0.050298638681011	0.40486991687406293	0.3488372093023256	NA	NA	NA	NA	NA	NA	Asn	Asp	FALSE	NA	3	0	0	0	0	0	0	0	0	0	0	3	0	0	0	0	0	0	0	0	0	0	0	0	0	0	0	0	0	0	0	0	0	0	0	0	0	0	0	0	0	0	0	0	0	0	0	0	0	0	0	0	0	0	0	0	0	0	0	0	0	0	0	0	0	0	42.8	FALSE	FALSE	FALSE	440	0.022
KLHL13p.Asp612Asn	KLHL13	0.02155655943471939	0.01559575795383655	0	0.050298638681011	0.40486991687406293	0.3488372093023256	NA	NA	NA	NA	NA	NA	Asn	Asp	FALSE	NA	3	0	0	0	0	0	0	0	0	0	0	3	0	0	0	0	0	0	0	0	0	0	0	0	0	0	0	0	0	0	0	0	0	0	0	0	0	0	0	0	0	0	0	0	0	0	0	0	0	0	0	0	0	0	0	0	0	0	0	0	0	0	0	0	0	0	41.8	FALSE	FALSE	FALSE	440	0.022
KLHL13p.Pro224Ser	KLHL13	0.02155655943471939	0.01559575795383655	0	0.050298638681011	0.40486991687406293	0.3488372093023256	NA	NA	NA	NA	NA	NA	Ser	Pro	TRUE	NA	3	0	0	0	0	0	0	0	0	0	0	3	0	0	0	0	0	0	0	0	0	0	0	0	0	0	0	0	0	0	0	0	0	0	0	0	0	0	0	0	0	0	0	0	0	0	0	0	0	0	0	0	0	0	0	0	0	0	0	0	0	0	0	0	0	0	41.96	FALSE	FALSE	FALSE	440	0.022
KLHL18p.Arg190Leu	KLHL18	0.02155655943471939	0.01559575795383655	0	0.050298638681011	0.40486991687406293	0.3488372093023256	NA	NA	NA	NA	NA	NA	Leu	Arg	FALSE	NA	3	0	0	0	0	0	0	0	0	0	0	3	0	0	0	0	0	0	0	0	0	0	0	0	0	0	0	0	0	0	0	0	0	0	0	0	0	0	0	0	0	0	0	0	0	0	0	0	0	0	0	0	0	0	0	0	0	0	0	0	0	0	0	0	0	0	42.38	FALSE	FALSE	FALSE	440	0.022
KLKB1p.Ser151Leu	KLKB1	0.02155655943471939	0.01559575795383655	0	0.050298638681011	0.40486991687406293	0.3488372093023256	NA	NA	NA	NA	NA	NA	Leu	Ser	FALSE	NA	3	0	0	0	0	0	0	0	0	0	0	3	0	0	0	0	0	0	0	0	0	0	0	0	0	0	0	0	0	0	0	0	0	0	0	0	0	0	0	0	0	0	0	0	0	0	0	0	0	0	0	0	0	0	0	0	0	0	0	0	0	0	0	0	0	0	42.22	FALSE	FALSE	FALSE	440	0.022
KLKB1p.Trp247Ter	KLKB1	0.02155655943471939	0.01559575795383655	0	0.050298638681011	0.40486991687406293	0.3488372093023256	NA	NA	NA	NA	NA	NA	Ter	Trp	FALSE	NA	3	0	0	0	0	0	0	0	0	0	0	3	0	0	0	0	0	0	0	0	0	0	0	0	0	0	0	0	0	0	0	0	0	0	0	0	0	0	0	0	0	0	0	0	0	0	0	0	0	0	0	0	0	0	0	0	0	0	0	0	0	0	0	0	0	0	42.26	FALSE	FALSE	FALSE	440	0.022
KLRC3p.Arg178Cys	KLRC3	0.02155655943471939	0.01559575795383655	0	0.050298638681011	0.40486991687406293	0.3488372093023256	NA	NA	NA	NA	NA	NA	Cys	Arg	TRUE	NA	3	0	0	0	0	0	0	0	0	0	0	3	0	0	0	0	0	0	0	0	0	0	0	0	0	0	0	0	0	0	0	0	0	0	0	0	0	0	0	0	0	0	0	0	0	0	0	0	0	0	0	0	0	0	0	0	0	0	0	0	0	0	0	0	0	0	42.63	FALSE	FALSE	FALSE	440	0.022
KNDC1p.Ser399Leu	KNDC1	0.02155655943471939	0.01559575795383655	0	0.050298638681011	0.40486991687406293	0.3488372093023256	NA	NA	NA	NA	NA	NA	Leu	Ser	FALSE	NA	3	0	0	0	0	0	0	0	0	0	0	3	0	0	0	0	0	0	0	0	0	0	0	0	0	0	0	0	0	0	0	0	0	0	0	0	0	0	0	0	0	0	0	0	0	0	0	0	0	0	0	0	0	0	0	0	0	0	0	0	0	0	0	0	0	0	42.37	FALSE	FALSE	FALSE	440	0.022
KRT1p.Arg179Ter	KRT1	0.02155655943471939	0.01559575795383655	0	0.050298638681011	0.40486991687406293	0.3488372093023256	NA	NA	NA	NA	NA	NA	Ter	Arg	FALSE	NA	3	0	0	0	0	0	0	0	0	0	0	3	0	0	0	0	0	0	0	0	0	0	0	0	0	0	0	0	0	0	0	0	0	0	0	0	0	0	0	0	0	0	0	0	0	0	0	0	0	0	0	0	0	0	0	0	0	0	0	0	0	0	0	0	0	0	42.53	FALSE	FALSE	FALSE	440	0.022
KRT26p.Glu120Lys	KRT26	0.02155655943471939	0.01559575795383655	0	0.050298638681011	0.40486991687406293	0.3488372093023256	NA	NA	NA	NA	NA	NA	Lys	Glu	TRUE	NA	3	0	0	0	0	0	0	0	0	0	0	3	0	0	0	0	0	0	0	0	0	0	0	0	0	0	0	0	0	0	0	0	0	0	0	0	0	0	0	0	0	0	0	0	0	0	0	0	0	0	0	0	0	0	0	0	0	0	0	0	0	0	0	0	0	0	42.52	FALSE	FALSE	FALSE	440	0.022
KRT27p.Glu180Lys	KRT27	0.02155655943471939	0.01559575795383655	0	0.050298638681011	0.40486991687406293	0.3488372093023256	NA	NA	NA	NA	NA	NA	Lys	Glu	TRUE	NA	3	0	0	0	0	0	0	0	0	0	0	3	0	0	0	0	0	0	0	0	0	0	0	0	0	0	0	0	0	0	0	0	0	0	0	0	0	0	0	0	0	0	0	0	0	0	0	0	0	0	0	0	0	0	0	0	0	0	0	0	0	0	0	0	0	0	41.62	FALSE	FALSE	FALSE	440	0.022
KRT28p.Glu202Lys	KRT28	0.02155655943471939	0.01559575795383655	0	0.050298638681011	0.40486991687406293	0.3488372093023256	NA	NA	NA	NA	NA	NA	Lys	Glu	TRUE	NA	3	0	0	0	0	0	0	0	0	0	0	3	0	0	0	0	0	0	0	0	0	0	0	0	0	0	0	0	0	0	0	0	0	0	0	0	0	0	0	0	0	0	0	0	0	0	0	0	0	0	0	0	0	0	0	0	0	0	0	0	0	0	0	0	0	0	41.6	FALSE	FALSE	FALSE	440	0.022
KRT31p.Glu197Lys	KRT31	0.02155655943471939	0.01559575795383655	0	0.050298638681011	0.40486991687406293	0.3488372093023256	NA	NA	NA	NA	NA	NA	Lys	Glu	TRUE	NA	3	0	0	0	0	0	0	0	0	0	0	3	0	0	0	0	0	0	0	0	0	0	0	0	0	0	0	0	0	0	0	0	0	0	0	0	0	0	0	0	0	0	0	0	0	0	0	0	0	0	0	0	0	0	0	0	0	0	0	0	0	0	0	0	0	0	42.51	FALSE	FALSE	FALSE	440	0.022
KRT37p.Glu400Lys	KRT37	0.02155655943471939	0.01559575795383655	0	0.050298638681011	0.40486991687406293	0.3488372093023256	NA	NA	NA	NA	NA	NA	Lys	Glu	TRUE	NA	3	0	0	0	0	0	0	0	0	0	0	3	0	0	0	0	0	0	0	0	0	0	0	0	0	0	0	0	0	0	0	0	0	0	0	0	0	0	0	0	0	0	0	0	0	0	0	0	0	0	0	0	0	0	0	0	0	0	0	0	0	0	0	0	0	0	41.69	FALSE	FALSE	FALSE	440	0.022
KRT6Cp.Met387Ile	KRT6C	0.02155655943471939	0.01559575795383655	0	0.050298638681011	0.40486991687406293	0.3488372093023256	NA	NA	NA	NA	NA	NA	Ile	Met	FALSE	NA	3	0	0	0	0	0	0	0	0	0	0	3	0	0	0	0	0	0	0	0	0	0	0	0	0	0	0	0	0	0	0	0	0	0	0	0	0	0	0	0	0	0	0	0	0	0	0	0	0	0	0	0	0	0	0	0	0	0	0	0	0	0	0	0	0	0	43.16	FALSE	FALSE	FALSE	440	0.022
KRT73p.Glu213Lys	KRT73	0.02155655943471939	0.01559575795383655	0	0.050298638681011	0.40486991687406293	0.3488372093023256	NA	NA	NA	NA	NA	NA	Lys	Glu	TRUE	NA	3	0	0	0	0	0	0	0	0	0	0	3	0	0	0	0	0	0	0	0	0	0	0	0	0	0	0	0	0	0	0	0	0	0	0	0	0	0	0	0	0	0	0	0	0	0	0	0	0	0	0	0	0	0	0	0	0	0	0	0	0	0	0	0	0	0	42.68	FALSE	FALSE	FALSE	440	0.022
KRT77p.Gly90Arg	KRT77	0.02155655943471939	0.01559575795383655	0	0.050298638681011	0.40486991687406293	0.3488372093023256	NA	NA	NA	NA	NA	NA	Arg	Gly	TRUE	NA	3	0	0	0	0	0	0	0	0	0	0	3	0	0	0	0	0	0	0	0	0	0	0	0	0	0	0	0	0	0	0	0	0	0	0	0	0	0	0	0	0	0	0	0	0	0	0	0	0	0	0	0	0	0	0	0	0	0	0	0	0	0	0	0	0	0	42.21	FALSE	FALSE	FALSE	440	0.022
KRTAP10-5p.Ser198Leu	KRTAP10-5	0.02155655943471939	0.01559575795383655	0	0.050298638681011	0.40486991687406293	0.3488372093023256	NA	NA	NA	NA	NA	NA	Leu	Ser	FALSE	NA	3	0	0	0	0	0	0	0	0	0	0	3	0	0	0	0	0	0	0	0	0	0	0	0	0	0	0	0	0	0	0	0	0	0	0	0	0	0	0	0	0	0	0	0	0	0	0	0	0	0	0	0	0	0	0	0	0	0	0	0	0	0	0	0	0	0	42.59	FALSE	FALSE	FALSE	440	0.022
KRTAP19-5p.Gly70Arg	KRTAP19-5	0.02155655943471939	0.01559575795383655	0	0.050298638681011	0.40486991687406293	0.3488372093023256	NA	NA	NA	NA	NA	NA	Arg	Gly	TRUE	NA	3	0	0	0	0	0	0	0	0	0	0	3	0	0	0	0	0	0	0	0	0	0	0	0	0	0	0	0	0	0	0	0	0	0	0	0	0	0	0	0	0	0	0	0	0	0	0	0	0	0	0	0	0	0	0	0	0	0	0	0	0	0	0	0	0	0	42.21	FALSE	FALSE	FALSE	440	0.022
KRTAP4-11p.Ser140Cys	KRTAP4-11	0.02155655943471939	0.01559575795383655	0	0.050298638681011	0.40486991687406293	0.3488372093023256	NA	NA	NA	NA	NA	NA	Cys	Ser	TRUE	NA	3	0	0	0	0	0	0	0	0	0	0	3	0	0	0	0	0	0	0	0	0	0	0	0	0	0	0	0	0	0	0	0	0	0	0	0	0	0	0	0	0	0	0	0	0	0	0	0	0	0	0	0	0	0	0	0	0	0	0	0	0	0	0	0	0	0	42.47	FALSE	FALSE	FALSE	440	0.022
KRTAP4-8p.Val106Met	KRTAP4-8	0.02155655943471939	0.01559575795383655	0	0.050298638681011	0.40486991687406293	0.3488372093023256	NA	NA	NA	NA	NA	NA	Met	Val	FALSE	NA	3	0	0	0	0	0	0	0	0	0	0	3	0	0	0	0	0	0	0	0	0	0	0	0	0	0	0	0	0	0	0	0	0	0	0	0	0	0	0	0	0	0	0	0	0	0	0	0	0	0	0	0	0	0	0	0	0	0	0	0	0	0	0	0	0	0	41.64	FALSE	FALSE	FALSE	440	0.022
KRTAP5-4p.Gly129Arg	KRTAP5-4	0.02155655943471939	0.01559575795383655	0	0.050298638681011	0.40486991687406293	0.3488372093023256	NA	NA	NA	NA	NA	NA	Arg	Gly	TRUE	NA	3	0	0	0	0	0	0	0	0	0	0	3	0	0	0	0	0	0	0	0	0	0	0	0	0	0	0	0	0	0	0	0	0	0	0	0	0	0	0	0	0	0	0	0	0	0	0	0	0	0	0	0	0	0	0	0	0	0	0	0	0	0	0	0	0	0	42.48	FALSE	FALSE	FALSE	440	0.022
KRTAP5-5p.Gly130Val	KRTAP5-5	0.02155655943471939	0.01559575795383655	0	0.050298638681011	0.40486991687406293	0.3488372093023256	NA	NA	NA	NA	NA	NA	Val	Gly	FALSE	NA	3	0	0	0	0	0	0	0	0	0	0	3	0	0	0	0	0	0	0	0	0	0	0	0	0	0	0	0	0	0	0	0	0	0	0	0	0	0	0	0	0	0	0	0	0	0	0	0	0	0	0	0	0	0	0	0	0	0	0	0	0	0	0	0	0	0	42.18	FALSE	FALSE	FALSE	440	0.022
L1TD1p.Glu71Lys	L1TD1	0.02155655943471939	0.01559575795383655	0	0.050298638681011	0.40486991687406293	0.3488372093023256	NA	NA	NA	NA	NA	NA	Lys	Glu	TRUE	NA	3	0	0	0	0	0	0	0	0	0	0	3	0	0	0	0	0	0	0	0	0	0	0	0	0	0	0	0	0	0	0	0	0	0	0	0	0	0	0	0	0	0	0	0	0	0	0	0	0	0	0	0	0	0	0	0	0	0	0	0	0	0	0	0	0	0	43.43	FALSE	FALSE	FALSE	440	0.022
LAIR1p.Gly228Arg	LAIR1	0.02155655943471939	0.01559575795383655	0	0.050298638681011	0.40486991687406293	0.3488372093023256	NA	NA	NA	NA	NA	NA	Arg	Gly	TRUE	NA	3	0	0	0	0	0	0	0	0	0	0	3	0	0	0	0	0	0	0	0	0	0	0	0	0	0	0	0	0	0	0	0	0	0	0	0	0	0	0	0	0	0	0	0	0	0	0	0	0	0	0	0	0	0	0	0	0	0	0	0	0	0	0	0	0	0	42.59	FALSE	FALSE	FALSE	440	0.022
LAMA1p.Gly1589Glu	LAMA1	0.02155655943471939	0.01559575795383655	0	0.050298638681011	0.40486991687406293	0.3488372093023256	NA	NA	NA	NA	NA	NA	Glu	Gly	FALSE	NA	3	0	0	0	0	0	0	0	0	0	0	3	0	0	0	0	0	0	0	0	0	0	0	0	0	0	0	0	0	0	0	0	0	0	0	0	0	0	0	0	0	0	0	0	0	0	0	0	0	0	0	0	0	0	0	0	0	0	0	0	0	0	0	0	0	0	42.54	FALSE	FALSE	FALSE	440	0.022
LAMA2p.Ser201Leu	LAMA2	0.02155655943471939	0.01559575795383655	0	0.050298638681011	0.40486991687406293	0.3488372093023256	NA	NA	NA	NA	NA	NA	Leu	Ser	FALSE	NA	3	0	0	0	0	0	0	0	0	0	0	3	0	0	0	0	0	0	0	0	0	0	0	0	0	0	0	0	0	0	0	0	0	0	0	0	0	0	0	0	0	0	0	0	0	0	0	0	0	0	0	0	0	0	0	0	0	0	0	0	0	0	0	0	0	0	42.26	FALSE	FALSE	FALSE	440	0.022
LAMA3p.Arg332Cys	LAMA3	0.02155655943471939	0.01559575795383655	0	0.050298638681011	0.40486991687406293	0.3488372093023256	NA	NA	NA	NA	NA	NA	Cys	Arg	TRUE	NA	3	0	0	0	0	0	0	0	0	0	0	3	0	0	0	0	0	0	0	0	0	0	0	0	0	0	0	0	0	0	0	0	0	0	0	0	0	0	0	0	0	0	0	0	0	0	0	0	0	0	0	0	0	0	0	0	0	0	0	0	0	0	0	0	0	0	43.07	FALSE	FALSE	FALSE	440	0.022
LAMB4p.Glu1492Lys	LAMB4	0.02155655943471939	0.01559575795383655	0	0.050298638681011	0.40486991687406293	0.3488372093023256	NA	NA	NA	NA	NA	NA	Lys	Glu	TRUE	NA	3	0	0	0	0	0	0	0	0	0	0	3	0	0	0	0	0	0	0	0	0	0	0	0	0	0	0	0	0	0	0	0	0	0	0	0	0	0	0	0	0	0	0	0	0	0	0	0	0	0	0	0	0	0	0	0	0	0	0	0	0	0	0	0	0	0	42.4	FALSE	FALSE	FALSE	440	0.022
LAMC1p.Arg359Cys	LAMC1	0.02155655943471939	0.01559575795383655	0	0.050298638681011	0.40486991687406293	0.3488372093023256	NA	NA	NA	NA	NA	NA	Cys	Arg	TRUE	NA	3	0	0	0	0	0	0	0	0	0	0	3	0	0	0	0	0	0	0	0	0	0	0	0	0	0	0	0	0	0	0	0	0	0	0	0	0	0	0	0	0	0	0	0	0	0	0	0	0	0	0	0	0	0	0	0	0	0	0	0	0	0	0	0	0	0	42.87	FALSE	FALSE	FALSE	440	0.022
LAMP5p.Glu34Lys	LAMP5	0.02155655943471939	0.01559575795383655	0	0.050298638681011	0.40486991687406293	0.3488372093023256	NA	NA	NA	NA	NA	NA	Lys	Glu	TRUE	NA	3	0	0	0	0	0	0	0	0	0	0	3	0	0	0	0	0	0	0	0	0	0	0	0	0	0	0	0	0	0	0	0	0	0	0	0	0	0	0	0	0	0	0	0	0	0	0	0	0	0	0	0	0	0	0	0	0	0	0	0	0	0	0	0	0	0	42.32	FALSE	FALSE	FALSE	440	0.022
LARP4Bp.Arg444Ter	LARP4B	0.02155655943471939	0.01559575795383655	0	0.050298638681011	0.40486991687406293	0.3488372093023256	NA	NA	NA	NA	NA	NA	Ter	Arg	FALSE	2	3	0	0	0	0	0	0	0	0	0	0	3	0	0	0	0	0	0	0	0	0	0	0	0	0	0	0	0	0	0	0	0	0	0	0	0	0	0	0	0	0	0	0	0	0	0	0	0	0	0	0	0	0	0	0	0	0	0	0	0	0	0	0	0	0	0	42.31	FALSE	FALSE	FALSE	440	0.022
LAS1Lp.Ser275Leu	LAS1L	0.02155655943471939	0.01559575795383655	0	0.050298638681011	0.40486991687406293	0.3488372093023256	NA	NA	NA	NA	NA	NA	Leu	Ser	FALSE	NA	3	0	0	0	0	0	0	0	0	0	0	3	0	0	0	0	0	0	0	0	0	0	0	0	0	0	0	0	0	0	0	0	0	0	0	0	0	0	0	0	0	0	0	0	0	0	0	0	0	0	0	0	0	0	0	0	0	0	0	0	0	0	0	0	0	0	42.71	FALSE	FALSE	FALSE	440	0.022
LATS1p.Arg995Cys	LATS1	0.02155655943471939	0.01559575795383655	0	0.050298638681011	0.40486991687406293	0.3488372093023256	NA	NA	NA	NA	NA	NA	Cys	Arg	TRUE	1	3	0	0	0	0	0	0	0	0	0	0	3	0	0	0	0	0	0	0	0	0	0	0	0	0	0	0	0	0	0	0	0	0	0	0	0	0	0	0	0	0	0	0	0	0	0	0	0	0	0	0	0	0	0	0	0	0	0	0	0	0	0	0	0	0	0	42.07	FALSE	FALSE	FALSE	440	0.022
LCA10p.Pro280Thr	LCA10	0.02155655943471939	0.01559575795383655	0	0.050298638681011	0.40486991687406293	0.3488372093023256	NA	NA	NA	NA	NA	NA	Thr	Pro	TRUE	NA	3	0	0	0	0	0	0	0	0	0	0	3	0	0	0	0	0	0	0	0	0	0	0	0	0	0	0	0	0	0	0	0	0	0	0	0	0	0	0	0	0	0	0	0	0	0	0	0	0	0	0	0	0	0	0	0	0	0	0	0	0	0	0	0	0	0	41.87	FALSE	FALSE	FALSE	440	0.022
LCE1Fp.Gly72Glu	LCE1F	0.02155655943471939	0.01559575795383655	0	0.050298638681011	0.40486991687406293	0.3488372093023256	NA	NA	NA	NA	NA	NA	Glu	Gly	FALSE	NA	3	0	0	0	0	0	0	0	0	0	0	3	0	0	0	0	0	0	0	0	0	0	0	0	0	0	0	0	0	0	0	0	0	0	0	0	0	0	0	0	0	0	0	0	0	0	0	0	0	0	0	0	0	0	0	0	0	0	0	0	0	0	0	0	0	0	42.31	FALSE	FALSE	FALSE	440	0.022
LDHDp.Arg121Gln	LDHD	0.02155655943471939	0.01559575795383655	0	0.050298638681011	0.40486991687406293	0.3488372093023256	NA	NA	NA	NA	NA	NA	Gln	Arg	FALSE	NA	3	0	0	0	0	0	0	0	0	0	0	3	0	0	0	0	0	0	0	0	0	0	0	0	0	0	0	0	0	0	0	0	0	0	0	0	0	0	0	0	0	0	0	0	0	0	0	0	0	0	0	0	0	0	0	0	0	0	0	0	0	0	0	0	0	0	42.38	FALSE	FALSE	FALSE	440	0.022
LEPRp.Ser719Leu	LEPR	0.02155655943471939	0.01559575795383655	0	0.050298638681011	0.40486991687406293	0.3488372093023256	NA	NA	NA	NA	NA	NA	Leu	Ser	FALSE	NA	3	0	0	0	0	0	0	0	0	0	0	3	0	0	0	0	0	0	0	0	0	0	0	0	0	0	0	0	0	0	0	0	0	0	0	0	0	0	0	0	0	0	0	0	0	0	0	0	0	0	0	0	0	0	0	0	0	0	0	0	0	0	0	0	0	0	41.55	FALSE	FALSE	FALSE	440	0.022
LGALS9Bp.Ala36Thr	LGALS9B	0.02155655943471939	0.01559575795383655	0	0.050298638681011	0.40486991687406293	0.3488372093023256	NA	NA	NA	NA	NA	NA	Thr	Ala	TRUE	NA	3	0	0	0	0	0	0	0	0	0	0	3	0	0	0	0	0	0	0	0	0	0	0	0	0	0	0	0	0	0	0	0	0	0	0	0	0	0	0	0	0	0	0	0	0	0	0	0	0	0	0	0	0	0	0	0	0	0	0	0	0	0	0	0	0	0	42.52	FALSE	FALSE	FALSE	440	0.022
LHCGRp.Glu154Lys	LHCGR	0.02155655943471939	0.01559575795383655	0	0.050298638681011	0.40486991687406293	0.3488372093023256	NA	NA	NA	NA	NA	NA	Lys	Glu	TRUE	NA	3	0	0	0	0	0	0	0	0	0	0	3	0	0	0	0	0	0	0	0	0	0	0	0	0	0	0	0	0	0	0	0	0	0	0	0	0	0	0	0	0	0	0	0	0	0	0	0	0	0	0	0	0	0	0	0	0	0	0	0	0	0	0	0	0	0	42.88	FALSE	FALSE	FALSE	440	0.022
LHX4p.Glu129Lys	LHX4	0.02155655943471939	0.01559575795383655	0	0.050298638681011	0.40486991687406293	0.3488372093023256	NA	NA	NA	NA	NA	NA	Lys	Glu	TRUE	NA	3	0	0	0	0	0	0	0	0	0	0	3	0	0	0	0	0	0	0	0	0	0	0	0	0	0	0	0	0	0	0	0	0	0	0	0	0	0	0	0	0	0	0	0	0	0	0	0	0	0	0	0	0	0	0	0	0	0	0	0	0	0	0	0	0	0	42.93	FALSE	FALSE	FALSE	440	0.022
LIFRp.Pro918Ser	LIFR	0.02155655943471939	0.01559575795383655	0	0.050298638681011	0.40486991687406293	0.3488372093023256	NA	NA	NA	NA	NA	NA	Ser	Pro	TRUE	1	3	0	0	0	0	0	0	0	0	0	0	3	0	0	0	0	0	0	0	0	0	0	0	0	0	0	0	0	0	0	0	0	0	0	0	0	0	0	0	0	0	0	0	0	0	0	0	0	0	0	0	0	0	0	0	0	0	0	0	0	0	0	0	0	0	0	43	FALSE	FALSE	FALSE	440	0.022
LILRA2p.Gly337Glu	LILRA2	0.02155655943471939	0.01559575795383655	0	0.050298638681011	0.40486991687406293	0.3488372093023256	NA	NA	NA	NA	NA	NA	Glu	Gly	FALSE	NA	3	0	0	0	0	0	0	0	0	0	0	3	0	0	0	0	0	0	0	0	0	0	0	0	0	0	0	0	0	0	0	0	0	0	0	0	0	0	0	0	0	0	0	0	0	0	0	0	0	0	0	0	0	0	0	0	0	0	0	0	0	0	0	0	0	0	42.74	FALSE	FALSE	FALSE	440	0.022
LILRA4p.Glu199Lys	LILRA4	0.02155655943471939	0.01559575795383655	0	0.050298638681011	0.40486991687406293	0.3488372093023256	NA	NA	NA	NA	NA	NA	Lys	Glu	TRUE	NA	3	0	0	0	0	0	0	0	0	0	0	3	0	0	0	0	0	0	0	0	0	0	0	0	0	0	0	0	0	0	0	0	0	0	0	0	0	0	0	0	0	0	0	0	0	0	0	0	0	0	0	0	0	0	0	0	0	0	0	0	0	0	0	0	0	0	42.13	FALSE	FALSE	FALSE	440	0.022
LILRA5p.Gly82Glu	LILRA5	0.02155655943471939	0.01559575795383655	0	0.050298638681011	0.40486991687406293	0.3488372093023256	NA	NA	NA	NA	NA	NA	Glu	Gly	FALSE	NA	3	0	0	0	0	0	0	0	0	0	0	3	0	0	0	0	0	0	0	0	0	0	0	0	0	0	0	0	0	0	0	0	0	0	0	0	0	0	0	0	0	0	0	0	0	0	0	0	0	0	0	0	0	0	0	0	0	0	0	0	0	0	0	0	0	0	41.64	FALSE	FALSE	FALSE	440	0.022
LILRB1p.Pro234Ser	LILRB1	0.02155655943471939	0.01559575795383655	0	0.050298638681011	0.40486991687406293	0.3488372093023256	NA	NA	NA	NA	NA	NA	Ser	Pro	TRUE	NA	3	0	0	0	0	0	0	0	0	0	0	3	0	0	0	0	0	0	0	0	0	0	0	0	0	0	0	0	0	0	0	0	0	0	0	0	0	0	0	0	0	0	0	0	0	0	0	0	0	0	0	0	0	0	0	0	0	0	0	0	0	0	0	0	0	0	42.55	FALSE	FALSE	FALSE	440	0.022
LILRB2p.Ser176Leu	LILRB2	0.02155655943471939	0.01559575795383655	0	0.050298638681011	0.40486991687406293	0.3488372093023256	NA	NA	NA	NA	NA	NA	Leu	Ser	FALSE	NA	3	0	0	0	0	0	0	0	0	0	0	3	0	0	0	0	0	0	0	0	0	0	0	0	0	0	0	0	0	0	0	0	0	0	0	0	0	0	0	0	0	0	0	0	0	0	0	0	0	0	0	0	0	0	0	0	0	0	0	0	0	0	0	0	0	0	42.1	FALSE	FALSE	FALSE	440	0.022
LIMCH1p.Gly228Glu	LIMCH1	0.02155655943471939	0.01559575795383655	0	0.050298638681011	0.40486991687406293	0.3488372093023256	NA	NA	NA	NA	NA	NA	Glu	Gly	FALSE	NA	3	0	0	0	0	0	0	0	0	0	0	3	0	0	0	0	0	0	0	0	0	0	0	0	0	0	0	0	0	0	0	0	0	0	0	0	0	0	0	0	0	0	0	0	0	0	0	0	0	0	0	0	0	0	0	0	0	0	0	0	0	0	0	0	0	0	42.33	FALSE	FALSE	FALSE	440	0.022
LIPHp.Met413Ile	LIPH	0.02155655943471939	0.01559575795383655	0	0.050298638681011	0.40486991687406293	0.3488372093023256	NA	NA	NA	NA	NA	NA	Ile	Met	FALSE	NA	3	0	0	0	0	0	0	0	0	0	0	3	0	0	0	0	0	0	0	0	0	0	0	0	0	0	0	0	0	0	0	0	0	0	0	0	0	0	0	0	0	0	0	0	0	0	0	0	0	0	0	0	0	0	0	0	0	0	0	0	0	0	0	0	0	0	41.5	FALSE	FALSE	FALSE	440	0.022
LMNB1p.Gln172Lys	LMNB1	0.02155655943471939	0.01559575795383655	0	0.050298638681011	0.40486991687406293	0.3488372093023256	NA	NA	NA	NA	NA	NA	Lys	Gln	TRUE	NA	3	0	0	0	0	0	0	0	0	0	0	3	0	0	0	0	0	0	0	0	0	0	0	0	0	0	0	0	0	0	0	0	0	0	0	0	0	0	0	0	0	0	0	0	0	0	0	0	0	0	0	0	0	0	0	0	0	0	0	0	0	0	0	0	0	0	43.01	FALSE	FALSE	FALSE	440	0.022
LNX1p.Glu249Lys	LNX1	0.02155655943471939	0.01559575795383655	0	0.050298638681011	0.40486991687406293	0.3488372093023256	NA	NA	NA	NA	NA	NA	Lys	Glu	TRUE	NA	3	0	0	0	0	0	0	0	0	0	0	3	0	0	0	0	0	0	0	0	0	0	0	0	0	0	0	0	0	0	0	0	0	0	0	0	0	0	0	0	0	0	0	0	0	0	0	0	0	0	0	0	0	0	0	0	0	0	0	0	0	0	0	0	0	0	41.84	FALSE	FALSE	FALSE	440	0.022
LONRF2p.Arg562Trp	LONRF2	0.02155655943471939	0.01559575795383655	0	0.050298638681011	0.40486991687406293	0.3488372093023256	NA	NA	NA	NA	NA	NA	Trp	Arg	FALSE	NA	3	0	0	0	0	0	0	0	0	0	0	3	0	0	0	0	0	0	0	0	0	0	0	0	0	0	0	0	0	0	0	0	0	0	0	0	0	0	0	0	0	0	0	0	0	0	0	0	0	0	0	0	0	0	0	0	0	0	0	0	0	0	0	0	0	0	42.73	FALSE	FALSE	FALSE	440	0.022
LPAp.Glu1583Lys	LPA	0.02155655943471939	0.01559575795383655	0	0.050298638681011	0.40486991687406293	0.3488372093023256	NA	NA	NA	NA	NA	NA	Lys	Glu	TRUE	NA	3	0	0	0	0	0	0	0	0	0	0	3	0	0	0	0	0	0	0	0	0	0	0	0	0	0	0	0	0	0	0	0	0	0	0	0	0	0	0	0	0	0	0	0	0	0	0	0	0	0	0	0	0	0	0	0	0	0	0	0	0	0	0	0	0	0	41.92	FALSE	FALSE	FALSE	440	0.022
LPHN2p.Pro113Ser	LPHN2	0.02155655943471939	0.01559575795383655	0	0.050298638681011	0.40486991687406293	0.3488372093023256	NA	NA	NA	NA	NA	NA	Ser	Pro	TRUE	NA	3	0	0	0	0	0	0	0	0	0	0	3	0	0	0	0	0	0	0	0	0	0	0	0	0	0	0	0	0	0	0	0	0	0	0	0	0	0	0	0	0	0	0	0	0	0	0	0	0	0	0	0	0	0	0	0	0	0	0	0	0	0	0	0	0	0	42.09	FALSE	FALSE	FALSE	440	0.022
LPOp.Glu620Lys	LPO	0.02155655943471939	0.01559575795383655	0	0.050298638681011	0.40486991687406293	0.3488372093023256	NA	NA	NA	NA	NA	NA	Lys	Glu	TRUE	NA	3	0	0	0	0	0	0	0	0	0	0	3	0	0	0	0	0	0	0	0	0	0	0	0	0	0	0	0	0	0	0	0	0	0	0	0	0	0	0	0	0	0	0	0	0	0	0	0	0	0	0	0	0	0	0	0	0	0	0	0	0	0	0	0	0	0	42.22	FALSE	FALSE	FALSE	440	0.022
LPOp.Glu648Lys	LPO	0.02155655943471939	0.01559575795383655	0	0.050298638681011	0.40486991687406293	0.3488372093023256	NA	NA	NA	NA	NA	NA	Lys	Glu	TRUE	NA	3	0	0	0	0	0	0	0	0	0	0	3	0	0	0	0	0	0	0	0	0	0	0	0	0	0	0	0	0	0	0	0	0	0	0	0	0	0	0	0	0	0	0	0	0	0	0	0	0	0	0	0	0	0	0	0	0	0	0	0	0	0	0	0	0	0	42.16	FALSE	FALSE	FALSE	440	0.022
LRBAp.Ser2198Leu	LRBA	0.02155655943471939	0.01559575795383655	0	0.050298638681011	0.40486991687406293	0.3488372093023256	NA	NA	NA	NA	NA	NA	Leu	Ser	FALSE	NA	3	0	0	0	0	0	0	0	0	0	0	3	0	0	0	0	0	0	0	0	0	0	0	0	0	0	0	0	0	0	0	0	0	0	0	0	0	0	0	0	0	0	0	0	0	0	0	0	0	0	0	0	0	0	0	0	0	0	0	0	0	0	0	0	0	0	41.96	FALSE	FALSE	FALSE	440	0.022
LRFN5p.Pro278Ser	LRFN5	0.02155655943471939	0.01559575795383655	0	0.050298638681011	0.40486991687406293	0.3488372093023256	NA	NA	NA	NA	NA	NA	Ser	Pro	TRUE	NA	3	0	0	0	0	0	0	0	0	0	0	3	0	0	0	0	0	0	0	0	0	0	0	0	0	0	0	0	0	0	0	0	0	0	0	0	0	0	0	0	0	0	0	0	0	0	0	0	0	0	0	0	0	0	0	0	0	0	0	0	0	0	0	0	0	0	42.21	FALSE	FALSE	FALSE	440	0.022
LRFN5p.Pro323Ser	LRFN5	0.02155655943471939	0.01559575795383655	0	0.050298638681011	0.40486991687406293	0.3488372093023256	NA	NA	NA	NA	NA	NA	Ser	Pro	TRUE	NA	3	0	0	0	0	0	0	0	0	0	0	3	0	0	0	0	0	0	0	0	0	0	0	0	0	0	0	0	0	0	0	0	0	0	0	0	0	0	0	0	0	0	0	0	0	0	0	0	0	0	0	0	0	0	0	0	0	0	0	0	0	0	0	0	0	0	42.47	FALSE	FALSE	FALSE	440	0.022
LRIT1p.Glu67Lys	LRIT1	0.02155655943471939	0.01559575795383655	0	0.050298638681011	0.40486991687406293	0.3488372093023256	NA	NA	NA	NA	NA	NA	Lys	Glu	TRUE	NA	3	0	0	0	0	0	0	0	0	0	0	3	0	0	0	0	0	0	0	0	0	0	0	0	0	0	0	0	0	0	0	0	0	0	0	0	0	0	0	0	0	0	0	0	0	0	0	0	0	0	0	0	0	0	0	0	0	0	0	0	0	0	0	0	0	0	42.39	FALSE	FALSE	FALSE	440	0.022
LRP1Bp.Asp4503Asn	LRP1B	0.02155655943471939	0.01559575795383655	0	0.050298638681011	0.40486991687406293	0.3488372093023256	NA	NA	NA	NA	NA	NA	Asn	Asp	FALSE	1	3	0	0	0	0	0	0	0	0	0	0	3	0	0	0	0	0	0	0	0	0	0	0	0	0	0	0	0	0	0	0	0	0	0	0	0	0	0	0	0	0	0	0	0	0	0	0	0	0	0	0	0	0	0	0	0	0	0	0	0	0	0	0	0	0	0	41.2	FALSE	FALSE	FALSE	440	0.022
LRP1Bp.Glu2051Lys	LRP1B	0.02155655943471939	0.01559575795383655	0	0.050298638681011	0.40486991687406293	0.3488372093023256	NA	NA	NA	NA	NA	NA	Lys	Glu	TRUE	1	3	0	0	0	0	0	0	0	0	0	0	3	0	0	0	0	0	0	0	0	0	0	0	0	0	0	0	0	0	0	0	0	0	0	0	0	0	0	0	0	0	0	0	0	0	0	0	0	0	0	0	0	0	0	0	0	0	0	0	0	0	0	0	0	0	0	42.59	FALSE	FALSE	FALSE	440	0.022
LRP1Bp.Gly3098Glu	LRP1B	0.02155655943471939	0.01559575795383655	0	0.050298638681011	0.40486991687406293	0.3488372093023256	NA	NA	NA	NA	NA	NA	Glu	Gly	FALSE	1	3	0	0	0	0	0	0	0	0	0	0	3	0	0	0	0	0	0	0	0	0	0	0	0	0	0	0	0	0	0	0	0	0	0	0	0	0	0	0	0	0	0	0	0	0	0	0	0	0	0	0	0	0	0	0	0	0	0	0	0	0	0	0	0	0	0	41.76	FALSE	FALSE	FALSE	440	0.022
LRP1Bp.Gly4199Glu	LRP1B	0.02155655943471939	0.01559575795383655	0	0.050298638681011	0.40486991687406293	0.3488372093023256	NA	NA	NA	NA	NA	NA	Glu	Gly	FALSE	1	3	0	0	0	0	0	0	0	0	0	0	3	0	0	0	0	0	0	0	0	0	0	0	0	0	0	0	0	0	0	0	0	0	0	0	0	0	0	0	0	0	0	0	0	0	0	0	0	0	0	0	0	0	0	0	0	0	0	0	0	0	0	0	0	0	0	41.54	FALSE	FALSE	FALSE	440	0.022
LRP1Bp.Ser4334Leu	LRP1B	0.02155655943471939	0.01559575795383655	0	0.050298638681011	0.40486991687406293	0.3488372093023256	NA	NA	NA	NA	NA	NA	Leu	Ser	FALSE	1	3	0	0	0	0	0	0	0	0	0	0	3	0	0	0	0	0	0	0	0	0	0	0	0	0	0	0	0	0	0	0	0	0	0	0	0	0	0	0	0	0	0	0	0	0	0	0	0	0	0	0	0	0	0	0	0	0	0	0	0	0	0	0	0	0	0	43.43	FALSE	FALSE	FALSE	440	0.022
LRRC1p.Gly114Ter	LRRC1	0.02155655943471939	0.01559575795383655	0	0.050298638681011	0.40486991687406293	0.3488372093023256	NA	NA	NA	NA	NA	NA	Ter	Gly	FALSE	NA	3	0	0	0	0	0	0	0	0	0	0	3	0	0	0	0	0	0	0	0	0	0	0	0	0	0	0	0	0	0	0	0	0	0	0	0	0	0	0	0	0	0	0	0	0	0	0	0	0	0	0	0	0	0	0	0	0	0	0	0	0	0	0	0	0	0	42.93	FALSE	FALSE	FALSE	440	0.022
LRRC30p.Pro87Ser	LRRC30	0.02155655943471939	0.01559575795383655	0	0.050298638681011	0.40486991687406293	0.3488372093023256	NA	NA	NA	NA	NA	NA	Ser	Pro	TRUE	NA	3	0	0	0	0	0	0	0	0	0	0	3	0	0	0	0	0	0	0	0	0	0	0	0	0	0	0	0	0	0	0	0	0	0	0	0	0	0	0	0	0	0	0	0	0	0	0	0	0	0	0	0	0	0	0	0	0	0	0	0	0	0	0	0	0	0	42.46	FALSE	FALSE	FALSE	440	0.022
LRRC3Bp.Glu82Lys	LRRC3B	0.02155655943471939	0.01559575795383655	0	0.050298638681011	0.40486991687406293	0.3488372093023256	NA	NA	NA	NA	NA	NA	Lys	Glu	TRUE	NA	3	0	0	0	0	0	0	0	0	0	0	3	0	0	0	0	0	0	0	0	0	0	0	0	0	0	0	0	0	0	0	0	0	0	0	0	0	0	0	0	0	0	0	0	0	0	0	0	0	0	0	0	0	0	0	0	0	0	0	0	0	0	0	0	0	0	42.19	FALSE	FALSE	FALSE	440	0.022
LRRC3Bp.Pro63Ser	LRRC3B	0.02155655943471939	0.01559575795383655	0	0.050298638681011	0.40486991687406293	0.3488372093023256	NA	NA	NA	NA	NA	NA	Ser	Pro	TRUE	NA	3	0	0	0	0	0	0	0	0	0	0	3	0	0	0	0	0	0	0	0	0	0	0	0	0	0	0	0	0	0	0	0	0	0	0	0	0	0	0	0	0	0	0	0	0	0	0	0	0	0	0	0	0	0	0	0	0	0	0	0	0	0	0	0	0	0	41.36	FALSE	FALSE	FALSE	440	0.022
LRRC4Cp.Trp315Ter	LRRC4C	0.02155655943471939	0.01559575795383655	0	0.050298638681011	0.40486991687406293	0.3488372093023256	NA	NA	NA	NA	NA	NA	Ter	Trp	FALSE	NA	3	0	0	0	0	0	0	0	0	0	0	3	0	0	0	0	0	0	0	0	0	0	0	0	0	0	0	0	0	0	0	0	0	0	0	0	0	0	0	0	0	0	0	0	0	0	0	0	0	0	0	0	0	0	0	0	0	0	0	0	0	0	0	0	0	0	41.46	FALSE	FALSE	FALSE	440	0.022
LRRC55p.Asp93Asn	LRRC55	0.02155655943471939	0.01559575795383655	0	0.050298638681011	0.40486991687406293	0.3488372093023256	NA	NA	NA	NA	NA	NA	Asn	Asp	FALSE	NA	3	0	0	0	0	0	0	0	0	0	0	3	0	0	0	0	0	0	0	0	0	0	0	0	0	0	0	0	0	0	0	0	0	0	0	0	0	0	0	0	0	0	0	0	0	0	0	0	0	0	0	0	0	0	0	0	0	0	0	0	0	0	0	0	0	0	42.6	FALSE	FALSE	FALSE	440	0.022
LRRIQ1p.His1234Tyr	LRRIQ1	0.02155655943471939	0.01559575795383655	0	0.050298638681011	0.40486991687406293	0.3488372093023256	NA	NA	NA	NA	NA	NA	Tyr	His	TRUE	NA	3	0	0	0	0	0	0	0	0	0	0	3	0	0	0	0	0	0	0	0	0	0	0	0	0	0	0	0	0	0	0	0	0	0	0	0	0	0	0	0	0	0	0	0	0	0	0	0	0	0	0	0	0	0	0	0	0	0	0	0	0	0	0	0	0	0	41.99	FALSE	FALSE	FALSE	440	0.022
LRRIQ3p.Met569Ile	LRRIQ3	0.02155655943471939	0.01559575795383655	0	0.050298638681011	0.40486991687406293	0.3488372093023256	NA	NA	NA	NA	NA	NA	Ile	Met	FALSE	NA	3	0	0	0	0	0	0	0	0	0	0	3	0	0	0	0	0	0	0	0	0	0	0	0	0	0	0	0	0	0	0	0	0	0	0	0	0	0	0	0	0	0	0	0	0	0	0	0	0	0	0	0	0	0	0	0	0	0	0	0	0	0	0	0	0	0	42.27	FALSE	FALSE	FALSE	440	0.022
LRRIQ3p.Pro619Ser	LRRIQ3	0.02155655943471939	0.01559575795383655	0	0.050298638681011	0.40486991687406293	0.3488372093023256	NA	NA	NA	NA	NA	NA	Ser	Pro	TRUE	NA	3	0	0	0	0	0	0	0	0	0	0	3	0	0	0	0	0	0	0	0	0	0	0	0	0	0	0	0	0	0	0	0	0	0	0	0	0	0	0	0	0	0	0	0	0	0	0	0	0	0	0	0	0	0	0	0	0	0	0	0	0	0	0	0	0	0	42.63	FALSE	FALSE	FALSE	440	0.022
LRTM1p.Trp182Ter	LRTM1	0.02155655943471939	0.01559575795383655	0	0.050298638681011	0.40486991687406293	0.3488372093023256	NA	NA	NA	NA	NA	NA	Ter	Trp	FALSE	NA	3	0	0	0	0	0	0	0	0	0	0	3	0	0	0	0	0	0	0	0	0	0	0	0	0	0	0	0	0	0	0	0	0	0	0	0	0	0	0	0	0	0	0	0	0	0	0	0	0	0	0	0	0	0	0	0	0	0	0	0	0	0	0	0	0	0	42.19	FALSE	FALSE	FALSE	440	0.022
LTBP1p.Gly427Glu	LTBP1	0.02155655943471939	0.01559575795383655	0	0.050298638681011	0.40486991687406293	0.3488372093023256	NA	NA	NA	NA	NA	NA	Glu	Gly	FALSE	NA	3	0	0	0	0	0	0	0	0	0	0	3	0	0	0	0	0	0	0	0	0	0	0	0	0	0	0	0	0	0	0	0	0	0	0	0	0	0	0	0	0	0	0	0	0	0	0	0	0	0	0	0	0	0	0	0	0	0	0	0	0	0	0	0	0	0	42.03	FALSE	FALSE	FALSE	440	0.022
LTBP1p.Gly655Glu	LTBP1	0.02155655943471939	0.01559575795383655	0	0.050298638681011	0.40486991687406293	0.3488372093023256	NA	NA	NA	NA	NA	NA	Glu	Gly	FALSE	NA	3	0	0	0	0	0	0	0	0	0	0	3	0	0	0	0	0	0	0	0	0	0	0	0	0	0	0	0	0	0	0	0	0	0	0	0	0	0	0	0	0	0	0	0	0	0	0	0	0	0	0	0	0	0	0	0	0	0	0	0	0	0	0	0	0	0	41.73	FALSE	FALSE	FALSE	440	0.022
LUZP2p.Asp65Asn	LUZP2	0.02155655943471939	0.01559575795383655	0	0.050298638681011	0.40486991687406293	0.3488372093023256	NA	NA	NA	NA	NA	NA	Asn	Asp	FALSE	NA	3	0	0	0	0	0	0	0	0	0	0	3	0	0	0	0	0	0	0	0	0	0	0	0	0	0	0	0	0	0	0	0	0	0	0	0	0	0	0	0	0	0	0	0	0	0	0	0	0	0	0	0	0	0	0	0	0	0	0	0	0	0	0	0	0	0	42.58	FALSE	FALSE	FALSE	440	0.022
LUZP2p.Gly275Glu	LUZP2	0.02155655943471939	0.01559575795383655	0	0.050298638681011	0.40486991687406293	0.3488372093023256	NA	NA	NA	NA	NA	NA	Glu	Gly	FALSE	NA	3	0	0	0	0	0	0	0	0	0	0	3	0	0	0	0	0	0	0	0	0	0	0	0	0	0	0	0	0	0	0	0	0	0	0	0	0	0	0	0	0	0	0	0	0	0	0	0	0	0	0	0	0	0	0	0	0	0	0	0	0	0	0	0	0	0	41.87	FALSE	FALSE	FALSE	440	0.022
LYNp.Pro202Ser	LYN	0.02155655943471939	0.01559575795383655	0	0.050298638681011	0.40486991687406293	0.3488372093023256	NA	NA	NA	NA	NA	NA	Ser	Pro	TRUE	2	3	0	0	0	0	0	0	0	0	0	0	3	0	0	0	0	0	0	0	0	0	0	0	0	0	0	0	0	0	0	0	0	0	0	0	0	0	0	0	0	0	0	0	0	0	0	0	0	0	0	0	0	0	0	0	0	0	0	0	0	0	0	0	0	0	0	43.39	FALSE	FALSE	FALSE	440	0.022
LYPD2p.Glu47Lys	LYPD2	0.02155655943471939	0.01559575795383655	0	0.050298638681011	0.40486991687406293	0.3488372093023256	NA	NA	NA	NA	NA	NA	Lys	Glu	TRUE	NA	3	0	0	0	0	0	0	0	0	0	0	3	0	0	0	0	0	0	0	0	0	0	0	0	0	0	0	0	0	0	0	0	0	0	0	0	0	0	0	0	0	0	0	0	0	0	0	0	0	0	0	0	0	0	0	0	0	0	0	0	0	0	0	0	0	0	42.55	FALSE	FALSE	FALSE	440	0.022
MACF1p.Arg24Gln	MACF1	0.02155655943471939	0.01559575795383655	0	0.050298638681011	0.40486991687406293	0.3488372093023256	NA	NA	NA	NA	NA	NA	Gln	Arg	FALSE	NA	3	0	0	0	0	0	0	0	0	0	0	3	0	0	0	0	0	0	0	0	0	0	0	0	0	0	0	0	0	0	0	0	0	0	0	0	0	0	0	0	0	0	0	0	0	0	0	0	0	0	0	0	0	0	0	0	0	0	0	0	0	0	0	0	0	0	41.8	FALSE	FALSE	FALSE	440	0.022
MAELp.Arg267Gln	MAEL	0.02155655943471939	0.01559575795383655	0	0.050298638681011	0.40486991687406293	0.3488372093023256	NA	NA	NA	NA	NA	NA	Gln	Arg	FALSE	NA	3	0	0	0	0	0	0	0	0	0	0	3	0	0	0	0	0	0	0	0	0	0	0	0	0	0	0	0	0	0	0	0	0	0	0	0	0	0	0	0	0	0	0	0	0	0	0	0	0	0	0	0	0	0	0	0	0	0	0	0	0	0	0	0	0	0	43.06	FALSE	FALSE	FALSE	440	0.022
MAELp.Glu162Lys	MAEL	0.02155655943471939	0.01559575795383655	0	0.050298638681011	0.40486991687406293	0.3488372093023256	NA	NA	NA	NA	NA	NA	Lys	Glu	TRUE	NA	3	0	0	0	0	0	0	0	0	0	0	3	0	0	0	0	0	0	0	0	0	0	0	0	0	0	0	0	0	0	0	0	0	0	0	0	0	0	0	0	0	0	0	0	0	0	0	0	0	0	0	0	0	0	0	0	0	0	0	0	0	0	0	0	0	0	41.99	FALSE	FALSE	FALSE	440	0.022
MAGEA10p.Glu136Lys	MAGEA10	0.02155655943471939	0.01559575795383655	0	0.050298638681011	0.40486991687406293	0.3488372093023256	NA	NA	NA	NA	NA	NA	Lys	Glu	TRUE	NA	3	0	0	0	0	0	0	0	0	0	0	3	0	0	0	0	0	0	0	0	0	0	0	0	0	0	0	0	0	0	0	0	0	0	0	0	0	0	0	0	0	0	0	0	0	0	0	0	0	0	0	0	0	0	0	0	0	0	0	0	0	0	0	0	0	0	42.04	FALSE	FALSE	FALSE	440	0.022
MAGEA12p.Arg125Ter	MAGEA12	0.02155655943471939	0.01559575795383655	0	0.050298638681011	0.40486991687406293	0.3488372093023256	NA	NA	NA	NA	NA	NA	Ter	Arg	FALSE	NA	3	0	0	0	0	0	0	0	0	0	0	3	0	0	0	0	0	0	0	0	0	0	0	0	0	0	0	0	0	0	0	0	0	0	0	0	0	0	0	0	0	0	0	0	0	0	0	0	0	0	0	0	0	0	0	0	0	0	0	0	0	0	0	0	0	0	42.18	FALSE	FALSE	FALSE	440	0.022
MAGEA3p.Asp187Asn	MAGEA3	0.02155655943471939	0.01559575795383655	0	0.050298638681011	0.40486991687406293	0.3488372093023256	NA	NA	NA	NA	NA	NA	Asn	Asp	FALSE	NA	3	0	0	0	0	0	0	0	0	0	0	3	0	0	0	0	0	0	0	0	0	0	0	0	0	0	0	0	0	0	0	0	0	0	0	0	0	0	0	0	0	0	0	0	0	0	0	0	0	0	0	0	0	0	0	0	0	0	0	0	0	0	0	0	0	0	42.43	FALSE	FALSE	FALSE	440	0.022
MAGEB2p.Gly297Cys	MAGEB2	0.02155655943471939	0.01559575795383655	0	0.050298638681011	0.40486991687406293	0.3488372093023256	NA	NA	NA	NA	NA	NA	Cys	Gly	TRUE	NA	3	0	0	0	0	0	0	0	0	0	0	3	0	0	0	0	0	0	0	0	0	0	0	0	0	0	0	0	0	0	0	0	0	0	0	0	0	0	0	0	0	0	0	0	0	0	0	0	0	0	0	0	0	0	0	0	0	0	0	0	0	0	0	0	0	0	41.63	FALSE	FALSE	FALSE	440	0.022
MAGEB6p.Asp351Asn	MAGEB6	0.02155655943471939	0.01559575795383655	0	0.050298638681011	0.40486991687406293	0.3488372093023256	NA	NA	NA	NA	NA	NA	Asn	Asp	FALSE	NA	3	0	0	0	0	0	0	0	0	0	0	3	0	0	0	0	0	0	0	0	0	0	0	0	0	0	0	0	0	0	0	0	0	0	0	0	0	0	0	0	0	0	0	0	0	0	0	0	0	0	0	0	0	0	0	0	0	0	0	0	0	0	0	0	0	0	42.92	FALSE	FALSE	FALSE	440	0.022
MAGEC1p.Gly89Ser	MAGEC1	0.02155655943471939	0.01559575795383655	0	0.050298638681011	0.40486991687406293	0.3488372093023256	NA	NA	NA	NA	NA	NA	Ser	Gly	TRUE	NA	3	0	0	0	0	0	0	0	0	0	0	3	0	0	0	0	0	0	0	0	0	0	0	0	0	0	0	0	0	0	0	0	0	0	0	0	0	0	0	0	0	0	0	0	0	0	0	0	0	0	0	0	0	0	0	0	0	0	0	0	0	0	0	0	0	0	41.92	FALSE	FALSE	FALSE	440	0.022
MAGEC1p.Pro404Ser	MAGEC1	0.02155655943471939	0.01559575795383655	0	0.050298638681011	0.40486991687406293	0.3488372093023256	NA	NA	NA	NA	NA	NA	Ser	Pro	TRUE	NA	3	0	0	0	0	0	0	0	0	0	0	3	0	0	0	0	0	0	0	0	0	0	0	0	0	0	0	0	0	0	0	0	0	0	0	0	0	0	0	0	0	0	0	0	0	0	0	0	0	0	0	0	0	0	0	0	0	0	0	0	0	0	0	0	0	0	42.52	FALSE	FALSE	FALSE	440	0.022
MAGEC1p.Pro711Ser	MAGEC1	0.02155655943471939	0.01559575795383655	0	0.050298638681011	0.40486991687406293	0.3488372093023256	NA	NA	NA	NA	NA	NA	Ser	Pro	TRUE	NA	3	0	0	0	0	0	0	0	0	0	0	3	0	0	0	0	0	0	0	0	0	0	0	0	0	0	0	0	0	0	0	0	0	0	0	0	0	0	0	0	0	0	0	0	0	0	0	0	0	0	0	0	0	0	0	0	0	0	0	0	0	0	0	0	0	0	43.14	FALSE	FALSE	FALSE	440	0.022
MAGEC2p.Glu147Lys	MAGEC2	0.02155655943471939	0.01559575795383655	0	0.050298638681011	0.40486991687406293	0.3488372093023256	NA	NA	NA	NA	NA	NA	Lys	Glu	TRUE	NA	3	0	0	0	0	0	0	0	0	0	0	3	0	0	0	0	0	0	0	0	0	0	0	0	0	0	0	0	0	0	0	0	0	0	0	0	0	0	0	0	0	0	0	0	0	0	0	0	0	0	0	0	0	0	0	0	0	0	0	0	0	0	0	0	0	0	41.4	FALSE	FALSE	FALSE	440	0.022
MAGEC3p.Glu357Lys	MAGEC3	0.02155655943471939	0.01559575795383655	0	0.050298638681011	0.40486991687406293	0.3488372093023256	NA	NA	NA	NA	NA	NA	Lys	Glu	TRUE	NA	3	0	0	0	0	0	0	0	0	0	0	3	0	0	0	0	0	0	0	0	0	0	0	0	0	0	0	0	0	0	0	0	0	0	0	0	0	0	0	0	0	0	0	0	0	0	0	0	0	0	0	0	0	0	0	0	0	0	0	0	0	0	0	0	0	0	42.22	FALSE	FALSE	FALSE	440	0.022
MAGEC3p.Pro495Ser	MAGEC3	0.02155655943471939	0.01559575795383655	0	0.050298638681011	0.40486991687406293	0.3488372093023256	NA	NA	NA	NA	NA	NA	Ser	Pro	TRUE	NA	3	0	0	0	0	0	0	0	0	0	0	3	0	0	0	0	0	0	0	0	0	0	0	0	0	0	0	0	0	0	0	0	0	0	0	0	0	0	0	0	0	0	0	0	0	0	0	0	0	0	0	0	0	0	0	0	0	0	0	0	0	0	0	0	0	0	41.74	FALSE	FALSE	FALSE	440	0.022
MAP3K15p.Trp572Ter	MAP3K15	0.02155655943471939	0.01559575795383655	0	0.050298638681011	0.40486991687406293	0.3488372093023256	NA	NA	NA	NA	NA	NA	Ter	Trp	FALSE	NA	3	0	0	0	0	0	0	0	0	0	0	3	0	0	0	0	0	0	0	0	0	0	0	0	0	0	0	0	0	0	0	0	0	0	0	0	0	0	0	0	0	0	0	0	0	0	0	0	0	0	0	0	0	0	0	0	0	0	0	0	0	0	0	0	0	0	42.13	FALSE	FALSE	FALSE	440	0.022
MAP3K5p.Arg1103Gln	MAP3K5	0.02155655943471939	0.01559575795383655	0	0.050298638681011	0.40486991687406293	0.3488372093023256	NA	NA	NA	NA	NA	NA	Gln	Arg	FALSE	NA	3	0	0	0	0	0	0	0	0	0	0	3	0	0	0	0	0	0	0	0	0	0	0	0	0	0	0	0	0	0	0	0	0	0	0	0	0	0	0	0	0	0	0	0	0	0	0	0	0	0	0	0	0	0	0	0	0	0	0	0	0	0	0	0	0	0	42.21	FALSE	FALSE	FALSE	440	0.022
MAP7p.Glu690Lys	MAP7	0.02155655943471939	0.01559575795383655	0	0.050298638681011	0.40486991687406293	0.3488372093023256	NA	NA	NA	NA	NA	NA	Lys	Glu	TRUE	NA	3	0	0	0	0	0	0	0	0	0	0	3	0	0	0	0	0	0	0	0	0	0	0	0	0	0	0	0	0	0	0	0	0	0	0	0	0	0	0	0	0	0	0	0	0	0	0	0	0	0	0	0	0	0	0	0	0	0	0	0	0	0	0	0	0	0	42.34	FALSE	FALSE	FALSE	440	0.022
MARCH10p.Glu654Lys	MARCH10	0.02155655943471939	0.01559575795383655	0	0.050298638681011	0.40486991687406293	0.3488372093023256	NA	NA	NA	NA	NA	NA	Lys	Glu	TRUE	NA	3	0	0	0	0	0	0	0	0	0	0	3	0	0	0	0	0	0	0	0	0	0	0	0	0	0	0	0	0	0	0	0	0	0	0	0	0	0	0	0	0	0	0	0	0	0	0	0	0	0	0	0	0	0	0	0	0	0	0	0	0	0	0	0	0	0	42.36	FALSE	FALSE	FALSE	440	0.022
MARVELD3p.Glu161Lys	MARVELD3	0.02155655943471939	0.01559575795383655	0	0.050298638681011	0.40486991687406293	0.3488372093023256	NA	NA	NA	NA	NA	NA	Lys	Glu	TRUE	NA	3	0	0	0	0	0	0	0	0	0	0	3	0	0	0	0	0	0	0	0	0	0	0	0	0	0	0	0	0	0	0	0	0	0	0	0	0	0	0	0	0	0	0	0	0	0	0	0	0	0	0	0	0	0	0	0	0	0	0	0	0	0	0	0	0	0	42.22	FALSE	FALSE	FALSE	440	0.022
MBD5p.His1218Tyr	MBD5	0.02155655943471939	0.01559575795383655	0	0.050298638681011	0.40486991687406293	0.3488372093023256	NA	NA	NA	NA	NA	NA	Tyr	His	TRUE	NA	3	0	0	0	0	0	0	0	0	0	0	3	0	0	0	0	0	0	0	0	0	0	0	0	0	0	0	0	0	0	0	0	0	0	0	0	0	0	0	0	0	0	0	0	0	0	0	0	0	0	0	0	0	0	0	0	0	0	0	0	0	0	0	0	0	0	43.48	FALSE	FALSE	FALSE	440	0.022
MBL2p.Gly98Glu	MBL2	0.02155655943471939	0.01559575795383655	0	0.050298638681011	0.40486991687406293	0.3488372093023256	NA	NA	NA	NA	NA	NA	Glu	Gly	FALSE	NA	3	0	0	0	0	0	0	0	0	0	0	3	0	0	0	0	0	0	0	0	0	0	0	0	0	0	0	0	0	0	0	0	0	0	0	0	0	0	0	0	0	0	0	0	0	0	0	0	0	0	0	0	0	0	0	0	0	0	0	0	0	0	0	0	0	0	41.1	FALSE	FALSE	FALSE	440	0.022
MCF2p.Arg634Gln	MCF2	0.02155655943471939	0.01559575795383655	0	0.050298638681011	0.40486991687406293	0.3488372093023256	NA	NA	NA	NA	NA	NA	Gln	Arg	FALSE	NA	3	0	0	0	0	0	0	0	0	0	0	3	0	0	0	0	0	0	0	0	0	0	0	0	0	0	0	0	0	0	0	0	0	0	0	0	0	0	0	0	0	0	0	0	0	0	0	0	0	0	0	0	0	0	0	0	0	0	0	0	0	0	0	0	0	0	43.1	FALSE	FALSE	FALSE	440	0.022
MCHR2p.Arg140Ter	MCHR2	0.02155655943471939	0.01559575795383655	0	0.050298638681011	0.40486991687406293	0.3488372093023256	NA	NA	NA	NA	NA	NA	Ter	Arg	FALSE	NA	3	0	0	0	0	0	0	0	0	0	0	3	0	0	0	0	0	0	0	0	0	0	0	0	0	0	0	0	0	0	0	0	0	0	0	0	0	0	0	0	0	0	0	0	0	0	0	0	0	0	0	0	0	0	0	0	0	0	0	0	0	0	0	0	0	0	42.11	FALSE	FALSE	FALSE	440	0.022
MCHR2p.Gly333Glu	MCHR2	0.02155655943471939	0.01559575795383655	0	0.050298638681011	0.40486991687406293	0.3488372093023256	NA	NA	NA	NA	NA	NA	Glu	Gly	FALSE	NA	3	0	0	0	0	0	0	0	0	0	0	3	0	0	0	0	0	0	0	0	0	0	0	0	0	0	0	0	0	0	0	0	0	0	0	0	0	0	0	0	0	0	0	0	0	0	0	0	0	0	0	0	0	0	0	0	0	0	0	0	0	0	0	0	0	0	42.16	FALSE	FALSE	FALSE	440	0.022
MDGA1p.Gly510Trp	MDGA1	0.02155655943471939	0.01559575795383655	0	0.050298638681011	0.40486991687406293	0.3488372093023256	NA	NA	NA	NA	NA	NA	Trp	Gly	FALSE	NA	3	0	0	0	0	0	0	0	0	0	0	3	0	0	0	0	0	0	0	0	0	0	0	0	0	0	0	0	0	0	0	0	0	0	0	0	0	0	0	0	0	0	0	0	0	0	0	0	0	0	0	0	0	0	0	0	0	0	0	0	0	0	0	0	0	0	42.29	FALSE	FALSE	FALSE	440	0.022
MECOMp.Arg848Gln	MECOM	0.02155655943471939	0.01559575795383655	0	0.050298638681011	0.40486991687406293	0.3488372093023256	NA	NA	NA	NA	NA	NA	Gln	Arg	FALSE	1	3	0	0	0	0	0	0	0	0	0	0	3	0	0	0	0	0	0	0	0	0	0	0	0	0	0	0	0	0	0	0	0	0	0	0	0	0	0	0	0	0	0	0	0	0	0	0	0	0	0	0	0	0	0	0	0	0	0	0	0	0	0	0	0	0	0	42.66	FALSE	FALSE	FALSE	440	0.022
MECOMp.Gly117Glu	MECOM	0.02155655943471939	0.01559575795383655	0	0.050298638681011	0.40486991687406293	0.3488372093023256	NA	NA	NA	NA	NA	NA	Glu	Gly	FALSE	1	3	0	0	0	0	0	0	0	0	0	0	3	0	0	0	0	0	0	0	0	0	0	0	0	0	0	0	0	0	0	0	0	0	0	0	0	0	0	0	0	0	0	0	0	0	0	0	0	0	0	0	0	0	0	0	0	0	0	0	0	0	0	0	0	0	0	42.76	FALSE	FALSE	FALSE	440	0.022
MECOMp.Ser529Leu	MECOM	0.02155655943471939	0.01559575795383655	0	0.050298638681011	0.40486991687406293	0.3488372093023256	NA	NA	NA	NA	NA	NA	Leu	Ser	FALSE	1	3	0	0	0	0	0	0	0	0	0	0	3	0	0	0	0	0	0	0	0	0	0	0	0	0	0	0	0	0	0	0	0	0	0	0	0	0	0	0	0	0	0	0	0	0	0	0	0	0	0	0	0	0	0	0	0	0	0	0	0	0	0	0	0	0	0	42.25	FALSE	FALSE	FALSE	440	0.022
MED12Lp.Pro712Ser	MED12L	0.02155655943471939	0.01559575795383655	0	0.050298638681011	0.40486991687406293	0.3488372093023256	NA	NA	NA	NA	NA	NA	Ser	Pro	TRUE	NA	3	0	0	0	0	0	0	0	0	0	0	3	0	0	0	0	0	0	0	0	0	0	0	0	0	0	0	0	0	0	0	0	0	0	0	0	0	0	0	0	0	0	0	0	0	0	0	0	0	0	0	0	0	0	0	0	0	0	0	0	0	0	0	0	0	0	42.08	FALSE	FALSE	FALSE	440	0.022
MEPEp.Glu450Lys	MEPE	0.02155655943471939	0.01559575795383655	0	0.050298638681011	0.40486991687406293	0.3488372093023256	NA	NA	NA	NA	NA	NA	Lys	Glu	TRUE	NA	3	0	0	0	0	0	0	0	0	0	0	3	0	0	0	0	0	0	0	0	0	0	0	0	0	0	0	0	0	0	0	0	0	0	0	0	0	0	0	0	0	0	0	0	0	0	0	0	0	0	0	0	0	0	0	0	0	0	0	0	0	0	0	0	0	0	43.44	FALSE	FALSE	FALSE	440	0.022
METTL21Cp.Gly94Val	METTL21C	0.02155655943471939	0.01559575795383655	0	0.050298638681011	0.40486991687406293	0.3488372093023256	NA	NA	NA	NA	NA	NA	Val	Gly	FALSE	NA	3	0	0	0	0	0	0	0	0	0	0	3	0	0	0	0	0	0	0	0	0	0	0	0	0	0	0	0	0	0	0	0	0	0	0	0	0	0	0	0	0	0	0	0	0	0	0	0	0	0	0	0	0	0	0	0	0	0	0	0	0	0	0	0	0	0	42.64	FALSE	FALSE	FALSE	440	0.022
MGAMp.Arg288Lys	MGAM	0.02155655943471939	0.01559575795383655	0	0.050298638681011	0.40486991687406293	0.3488372093023256	NA	NA	NA	NA	NA	NA	Lys	Arg	TRUE	NA	3	0	0	0	0	0	0	0	0	0	0	3	0	0	0	0	0	0	0	0	0	0	0	0	0	0	0	0	0	0	0	0	0	0	0	0	0	0	0	0	0	0	0	0	0	0	0	0	0	0	0	0	0	0	0	0	0	0	0	0	0	0	0	0	0	0	43.02	FALSE	FALSE	FALSE	440	0.022
MGAMp.Glu435Lys	MGAM	0.02155655943471939	0.01559575795383655	0	0.050298638681011	0.40486991687406293	0.3488372093023256	NA	NA	NA	NA	NA	NA	Lys	Glu	TRUE	NA	3	0	0	0	0	0	0	0	0	0	0	3	0	0	0	0	0	0	0	0	0	0	0	0	0	0	0	0	0	0	0	0	0	0	0	0	0	0	0	0	0	0	0	0	0	0	0	0	0	0	0	0	0	0	0	0	0	0	0	0	0	0	0	0	0	0	42.46	FALSE	FALSE	FALSE	440	0.022
MGAMp.Glu513Lys	MGAM	0.02155655943471939	0.01559575795383655	0	0.050298638681011	0.40486991687406293	0.3488372093023256	NA	NA	NA	NA	NA	NA	Lys	Glu	TRUE	NA	3	0	0	0	0	0	0	0	0	0	0	3	0	0	0	0	0	0	0	0	0	0	0	0	0	0	0	0	0	0	0	0	0	0	0	0	0	0	0	0	0	0	0	0	0	0	0	0	0	0	0	0	0	0	0	0	0	0	0	0	0	0	0	0	0	0	41.99	FALSE	FALSE	FALSE	440	0.022
MGAMp.Glu805Lys	MGAM	0.02155655943471939	0.01559575795383655	0	0.050298638681011	0.40486991687406293	0.3488372093023256	NA	NA	NA	NA	NA	NA	Lys	Glu	TRUE	NA	3	0	0	0	0	0	0	0	0	0	0	3	0	0	0	0	0	0	0	0	0	0	0	0	0	0	0	0	0	0	0	0	0	0	0	0	0	0	0	0	0	0	0	0	0	0	0	0	0	0	0	0	0	0	0	0	0	0	0	0	0	0	0	0	0	0	42.05	FALSE	FALSE	FALSE	440	0.022
MGAMp.Gly525Glu	MGAM	0.02155655943471939	0.01559575795383655	0	0.050298638681011	0.40486991687406293	0.3488372093023256	NA	NA	NA	NA	NA	NA	Glu	Gly	FALSE	NA	3	0	0	0	0	0	0	0	0	0	0	3	0	0	0	0	0	0	0	0	0	0	0	0	0	0	0	0	0	0	0	0	0	0	0	0	0	0	0	0	0	0	0	0	0	0	0	0	0	0	0	0	0	0	0	0	0	0	0	0	0	0	0	0	0	0	41.49	FALSE	FALSE	FALSE	440	0.022
MGAMp.Pro1091Leu	MGAM	0.02155655943471939	0.01559575795383655	0	0.050298638681011	0.40486991687406293	0.3488372093023256	NA	NA	NA	NA	NA	NA	Leu	Pro	FALSE	NA	3	0	0	0	0	0	0	0	0	0	0	3	0	0	0	0	0	0	0	0	0	0	0	0	0	0	0	0	0	0	0	0	0	0	0	0	0	0	0	0	0	0	0	0	0	0	0	0	0	0	0	0	0	0	0	0	0	0	0	0	0	0	0	0	0	0	42.67	FALSE	FALSE	FALSE	440	0.022
MGAT4Cp.Pro450Leu	MGAT4C	0.02155655943471939	0.01559575795383655	0	0.050298638681011	0.40486991687406293	0.3488372093023256	NA	NA	NA	NA	NA	NA	Leu	Pro	FALSE	NA	3	0	0	0	0	0	0	0	0	0	0	3	0	0	0	0	0	0	0	0	0	0	0	0	0	0	0	0	0	0	0	0	0	0	0	0	0	0	0	0	0	0	0	0	0	0	0	0	0	0	0	0	0	0	0	0	0	0	0	0	0	0	0	0	0	0	42.11	FALSE	FALSE	FALSE	440	0.022
MGRN1p.Pro71Ser	MGRN1	0.02155655943471939	0.01559575795383655	0	0.050298638681011	0.40486991687406293	0.3488372093023256	NA	NA	NA	NA	NA	NA	Ser	Pro	TRUE	NA	3	0	0	0	0	0	0	0	0	0	0	3	0	0	0	0	0	0	0	0	0	0	0	0	0	0	0	0	0	0	0	0	0	0	0	0	0	0	0	0	0	0	0	0	0	0	0	0	0	0	0	0	0	0	0	0	0	0	0	0	0	0	0	0	0	0	42.53	FALSE	FALSE	FALSE	440	0.022
MICU3p.Arg150Cys	MICU3	0.02155655943471939	0.01559575795383655	0	0.050298638681011	0.40486991687406293	0.3488372093023256	NA	NA	NA	NA	NA	NA	Cys	Arg	TRUE	NA	3	0	0	0	0	0	0	0	0	0	0	3	0	0	0	0	0	0	0	0	0	0	0	0	0	0	0	0	0	0	0	0	0	0	0	0	0	0	0	0	0	0	0	0	0	0	0	0	0	0	0	0	0	0	0	0	0	0	0	0	0	0	0	0	0	0	41.6	FALSE	FALSE	FALSE	440	0.022
MKI67p.Pro236Ser	MKI67	0.02155655943471939	0.01559575795383655	0	0.050298638681011	0.40486991687406293	0.3488372093023256	NA	NA	NA	NA	NA	NA	Ser	Pro	TRUE	NA	3	0	0	0	0	0	0	0	0	0	0	3	0	0	0	0	0	0	0	0	0	0	0	0	0	0	0	0	0	0	0	0	0	0	0	0	0	0	0	0	0	0	0	0	0	0	0	0	0	0	0	0	0	0	0	0	0	0	0	0	0	0	0	0	0	0	42.81	FALSE	FALSE	FALSE	440	0.022
MKRN3p.Arg254Cys	MKRN3	0.02155655943471939	0.01559575795383655	0	0.050298638681011	0.40486991687406293	0.3488372093023256	NA	NA	NA	NA	NA	NA	Cys	Arg	TRUE	NA	3	0	0	0	0	0	0	0	0	0	0	3	0	0	0	0	0	0	0	0	0	0	0	0	0	0	0	0	0	0	0	0	0	0	0	0	0	0	0	0	0	0	0	0	0	0	0	0	0	0	0	0	0	0	0	0	0	0	0	0	0	0	0	0	0	0	41.92	FALSE	FALSE	FALSE	440	0.022
MKXp.Gly243Glu	MKX	0.02155655943471939	0.01559575795383655	0	0.050298638681011	0.40486991687406293	0.3488372093023256	NA	NA	NA	NA	NA	NA	Glu	Gly	FALSE	NA	3	0	0	0	0	0	0	0	0	0	0	3	0	0	0	0	0	0	0	0	0	0	0	0	0	0	0	0	0	0	0	0	0	0	0	0	0	0	0	0	0	0	0	0	0	0	0	0	0	0	0	0	0	0	0	0	0	0	0	0	0	0	0	0	0	0	43.03	FALSE	FALSE	FALSE	440	0.022
MLIPp.Pro254Ser	MLIP	0.02155655943471939	0.01559575795383655	0	0.050298638681011	0.40486991687406293	0.3488372093023256	NA	NA	NA	NA	NA	NA	Ser	Pro	TRUE	NA	3	0	0	0	0	0	0	0	0	0	0	3	0	0	0	0	0	0	0	0	0	0	0	0	0	0	0	0	0	0	0	0	0	0	0	0	0	0	0	0	0	0	0	0	0	0	0	0	0	0	0	0	0	0	0	0	0	0	0	0	0	0	0	0	0	0	41.91	FALSE	FALSE	FALSE	440	0.022
MLK4p.Glu336Lys	MLK4	0.02155655943471939	0.01559575795383655	0	0.050298638681011	0.40486991687406293	0.3488372093023256	NA	NA	NA	NA	NA	NA	Lys	Glu	TRUE	NA	3	0	0	0	0	0	0	0	0	0	0	3	0	0	0	0	0	0	0	0	0	0	0	0	0	0	0	0	0	0	0	0	0	0	0	0	0	0	0	0	0	0	0	0	0	0	0	0	0	0	0	0	0	0	0	0	0	0	0	0	0	0	0	0	0	0	42.17	FALSE	FALSE	FALSE	440	0.022
MLK4p.Gly725Arg	MLK4	0.02155655943471939	0.01559575795383655	0	0.050298638681011	0.40486991687406293	0.3488372093023256	NA	NA	NA	NA	NA	NA	Arg	Gly	TRUE	NA	3	0	0	0	0	0	0	0	0	0	0	3	0	0	0	0	0	0	0	0	0	0	0	0	0	0	0	0	0	0	0	0	0	0	0	0	0	0	0	0	0	0	0	0	0	0	0	0	0	0	0	0	0	0	0	0	0	0	0	0	0	0	0	0	0	0	42.62	FALSE	FALSE	FALSE	440	0.022
MMP16p.Arg327Trp	MMP16	0.02155655943471939	0.01559575795383655	0	0.050298638681011	0.40486991687406293	0.3488372093023256	NA	NA	NA	NA	NA	NA	Trp	Arg	FALSE	NA	3	0	0	0	0	0	0	0	0	0	0	3	0	0	0	0	0	0	0	0	0	0	0	0	0	0	0	0	0	0	0	0	0	0	0	0	0	0	0	0	0	0	0	0	0	0	0	0	0	0	0	0	0	0	0	0	0	0	0	0	0	0	0	0	0	0	42.42	FALSE	FALSE	FALSE	440	0.022
MMP1p.Gly179Glu	MMP1	0.02155655943471939	0.01559575795383655	0	0.050298638681011	0.40486991687406293	0.3488372093023256	NA	NA	NA	NA	NA	NA	Glu	Gly	FALSE	NA	3	0	0	0	0	0	0	0	0	0	0	3	0	0	0	0	0	0	0	0	0	0	0	0	0	0	0	0	0	0	0	0	0	0	0	0	0	0	0	0	0	0	0	0	0	0	0	0	0	0	0	0	0	0	0	0	0	0	0	0	0	0	0	0	0	0	42.35	FALSE	FALSE	FALSE	440	0.022
MMP26p.Gly95Glu	MMP26	0.02155655943471939	0.01559575795383655	0	0.050298638681011	0.40486991687406293	0.3488372093023256	NA	NA	NA	NA	NA	NA	Glu	Gly	FALSE	NA	3	0	0	0	0	0	0	0	0	0	0	3	0	0	0	0	0	0	0	0	0	0	0	0	0	0	0	0	0	0	0	0	0	0	0	0	0	0	0	0	0	0	0	0	0	0	0	0	0	0	0	0	0	0	0	0	0	0	0	0	0	0	0	0	0	0	42.33	FALSE	FALSE	FALSE	440	0.022
MMP27p.Glu65Lys	MMP27	0.02155655943471939	0.01559575795383655	0	0.050298638681011	0.40486991687406293	0.3488372093023256	NA	NA	NA	NA	NA	NA	Lys	Glu	TRUE	NA	3	0	0	0	0	0	0	0	0	0	0	3	0	0	0	0	0	0	0	0	0	0	0	0	0	0	0	0	0	0	0	0	0	0	0	0	0	0	0	0	0	0	0	0	0	0	0	0	0	0	0	0	0	0	0	0	0	0	0	0	0	0	0	0	0	0	42.62	FALSE	FALSE	FALSE	440	0.022
MMP27p.Gly207Glu	MMP27	0.02155655943471939	0.01559575795383655	0	0.050298638681011	0.40486991687406293	0.3488372093023256	NA	NA	NA	NA	NA	NA	Glu	Gly	FALSE	NA	3	0	0	0	0	0	0	0	0	0	0	3	0	0	0	0	0	0	0	0	0	0	0	0	0	0	0	0	0	0	0	0	0	0	0	0	0	0	0	0	0	0	0	0	0	0	0	0	0	0	0	0	0	0	0	0	0	0	0	0	0	0	0	0	0	0	42.38	FALSE	FALSE	FALSE	440	0.022
MMRN1p.Ser436Leu	MMRN1	0.02155655943471939	0.01559575795383655	0	0.050298638681011	0.40486991687406293	0.3488372093023256	NA	NA	NA	NA	NA	NA	Leu	Ser	FALSE	NA	3	0	0	0	0	0	0	0	0	0	0	3	0	0	0	0	0	0	0	0	0	0	0	0	0	0	0	0	0	0	0	0	0	0	0	0	0	0	0	0	0	0	0	0	0	0	0	0	0	0	0	0	0	0	0	0	0	0	0	0	0	0	0	0	0	0	42.12	FALSE	FALSE	FALSE	440	0.022
MNDAp.Glu340Lys	MNDA	0.02155655943471939	0.01559575795383655	0	0.050298638681011	0.40486991687406293	0.3488372093023256	NA	NA	NA	NA	NA	NA	Lys	Glu	TRUE	NA	3	0	0	0	0	0	0	0	0	0	0	3	0	0	0	0	0	0	0	0	0	0	0	0	0	0	0	0	0	0	0	0	0	0	0	0	0	0	0	0	0	0	0	0	0	0	0	0	0	0	0	0	0	0	0	0	0	0	0	0	0	0	0	0	0	0	42.29	FALSE	FALSE	FALSE	440	0.022
MOGAT2p.Arg206Gln	MOGAT2	0.02155655943471939	0.01559575795383655	0	0.050298638681011	0.40486991687406293	0.3488372093023256	NA	NA	NA	NA	NA	NA	Gln	Arg	FALSE	NA	3	0	0	0	0	0	0	0	0	0	0	3	0	0	0	0	0	0	0	0	0	0	0	0	0	0	0	0	0	0	0	0	0	0	0	0	0	0	0	0	0	0	0	0	0	0	0	0	0	0	0	0	0	0	0	0	0	0	0	0	0	0	0	0	0	0	42.17	FALSE	FALSE	FALSE	440	0.022
MORC1p.Arg921Cys	MORC1	0.02155655943471939	0.01559575795383655	0	0.050298638681011	0.40486991687406293	0.3488372093023256	NA	NA	NA	NA	NA	NA	Cys	Arg	TRUE	NA	3	0	0	0	0	0	0	0	0	0	0	3	0	0	0	0	0	0	0	0	0	0	0	0	0	0	0	0	0	0	0	0	0	0	0	0	0	0	0	0	0	0	0	0	0	0	0	0	0	0	0	0	0	0	0	0	0	0	0	0	0	0	0	0	0	0	42.23	FALSE	FALSE	FALSE	440	0.022
MORC1p.Met701Ile	MORC1	0.02155655943471939	0.01559575795383655	0	0.050298638681011	0.40486991687406293	0.3488372093023256	NA	NA	NA	NA	NA	NA	Ile	Met	FALSE	NA	3	0	0	0	0	0	0	0	0	0	0	3	0	0	0	0	0	0	0	0	0	0	0	0	0	0	0	0	0	0	0	0	0	0	0	0	0	0	0	0	0	0	0	0	0	0	0	0	0	0	0	0	0	0	0	0	0	0	0	0	0	0	0	0	0	0	42.17	FALSE	FALSE	FALSE	440	0.022
MPC2p.Arg113Cys	MPC2	0.02155655943471939	0.01559575795383655	0	0.050298638681011	0.40486991687406293	0.3488372093023256	NA	NA	NA	NA	NA	NA	Cys	Arg	TRUE	NA	3	0	0	0	0	0	0	0	0	0	0	3	0	0	0	0	0	0	0	0	0	0	0	0	0	0	0	0	0	0	0	0	0	0	0	0	0	0	0	0	0	0	0	0	0	0	0	0	0	0	0	0	0	0	0	0	0	0	0	0	0	0	0	0	0	0	42.42	FALSE	FALSE	FALSE	440	0.022
MPHOSPH9p.Arg1156Cys	MPHOSPH9	0.02155655943471939	0.01559575795383655	0	0.050298638681011	0.40486991687406293	0.3488372093023256	NA	NA	NA	NA	NA	NA	Cys	Arg	TRUE	NA	3	0	0	0	0	0	0	0	0	0	0	3	0	0	0	0	0	0	0	0	0	0	0	0	0	0	0	0	0	0	0	0	0	0	0	0	0	0	0	0	0	0	0	0	0	0	0	0	0	0	0	0	0	0	0	0	0	0	0	0	0	0	0	0	0	0	42.33	FALSE	FALSE	FALSE	440	0.022
MPNDp.Pro315His	MPND	0.02155655943471939	0.01559575795383655	0	0.050298638681011	0.40486991687406293	0.3488372093023256	NA	NA	NA	NA	NA	NA	His	Pro	TRUE	NA	3	0	0	0	0	0	0	0	0	0	0	3	0	0	0	0	0	0	0	0	0	0	0	0	0	0	0	0	0	0	0	0	0	0	0	0	0	0	0	0	0	0	0	0	0	0	0	0	0	0	0	0	0	0	0	0	0	0	0	0	0	0	0	0	0	0	42.59	FALSE	FALSE	FALSE	440	0.022
MPP6p.Gly160Glu	MPP6	0.02155655943471939	0.01559575795383655	0	0.050298638681011	0.40486991687406293	0.3488372093023256	NA	NA	NA	NA	NA	NA	Glu	Gly	FALSE	NA	3	0	0	0	0	0	0	0	0	0	0	3	0	0	0	0	0	0	0	0	0	0	0	0	0	0	0	0	0	0	0	0	0	0	0	0	0	0	0	0	0	0	0	0	0	0	0	0	0	0	0	0	0	0	0	0	0	0	0	0	0	0	0	0	0	0	42.51	FALSE	FALSE	FALSE	440	0.022
MPP7p.Asp120Asn	MPP7	0.02155655943471939	0.01559575795383655	0	0.050298638681011	0.40486991687406293	0.3488372093023256	NA	NA	NA	NA	NA	NA	Asn	Asp	FALSE	NA	3	0	0	0	0	0	0	0	0	0	0	3	0	0	0	0	0	0	0	0	0	0	0	0	0	0	0	0	0	0	0	0	0	0	0	0	0	0	0	0	0	0	0	0	0	0	0	0	0	0	0	0	0	0	0	0	0	0	0	0	0	0	0	0	0	0	43.19	FALSE	FALSE	FALSE	440	0.022
MROH2Bp.Asp1443Asn	MROH2B	0.02155655943471939	0.01559575795383655	0	0.050298638681011	0.40486991687406293	0.3488372093023256	NA	NA	NA	NA	NA	NA	Asn	Asp	FALSE	NA	3	0	0	0	0	0	0	0	0	0	0	3	0	0	0	0	0	0	0	0	0	0	0	0	0	0	0	0	0	0	0	0	0	0	0	0	0	0	0	0	0	0	0	0	0	0	0	0	0	0	0	0	0	0	0	0	0	0	0	0	0	0	0	0	0	0	42.72	FALSE	FALSE	FALSE	440	0.022
MROH2Bp.His249Tyr	MROH2B	0.02155655943471939	0.01559575795383655	0	0.050298638681011	0.40486991687406293	0.3488372093023256	NA	NA	NA	NA	NA	NA	Tyr	His	TRUE	NA	3	0	0	0	0	0	0	0	0	0	0	3	0	0	0	0	0	0	0	0	0	0	0	0	0	0	0	0	0	0	0	0	0	0	0	0	0	0	0	0	0	0	0	0	0	0	0	0	0	0	0	0	0	0	0	0	0	0	0	0	0	0	0	0	0	0	43.05	FALSE	FALSE	FALSE	440	0.022
MROH8p.Met528Ile	MROH8	0.02155655943471939	0.01559575795383655	0	0.050298638681011	0.40486991687406293	0.3488372093023256	NA	NA	NA	NA	NA	NA	Ile	Met	FALSE	NA	3	0	0	0	0	0	0	0	0	0	0	3	0	0	0	0	0	0	0	0	0	0	0	0	0	0	0	0	0	0	0	0	0	0	0	0	0	0	0	0	0	0	0	0	0	0	0	0	0	0	0	0	0	0	0	0	0	0	0	0	0	0	0	0	0	0	41.41	FALSE	FALSE	FALSE	440	0.022
MSR1p.Gly101Glu	MSR1	0.02155655943471939	0.01559575795383655	0	0.050298638681011	0.40486991687406293	0.3488372093023256	NA	NA	NA	NA	NA	NA	Glu	Gly	FALSE	NA	3	0	0	0	0	0	0	0	0	0	0	3	0	0	0	0	0	0	0	0	0	0	0	0	0	0	0	0	0	0	0	0	0	0	0	0	0	0	0	0	0	0	0	0	0	0	0	0	0	0	0	0	0	0	0	0	0	0	0	0	0	0	0	0	0	0	42.86	FALSE	FALSE	FALSE	440	0.022
MSR1p.Ser440Leu	MSR1	0.02155655943471939	0.01559575795383655	0	0.050298638681011	0.40486991687406293	0.3488372093023256	NA	NA	NA	NA	NA	NA	Leu	Ser	FALSE	NA	3	0	0	0	0	0	0	0	0	0	0	3	0	0	0	0	0	0	0	0	0	0	0	0	0	0	0	0	0	0	0	0	0	0	0	0	0	0	0	0	0	0	0	0	0	0	0	0	0	0	0	0	0	0	0	0	0	0	0	0	0	0	0	0	0	0	41.73	FALSE	FALSE	FALSE	440	0.022
MST4p.Glu127Lys	MST4	0.02155655943471939	0.01559575795383655	0	0.050298638681011	0.40486991687406293	0.3488372093023256	NA	NA	NA	NA	NA	NA	Lys	Glu	TRUE	NA	3	0	0	0	0	0	0	0	0	0	0	3	0	0	0	0	0	0	0	0	0	0	0	0	0	0	0	0	0	0	0	0	0	0	0	0	0	0	0	0	0	0	0	0	0	0	0	0	0	0	0	0	0	0	0	0	0	0	0	0	0	0	0	0	0	0	41.6	FALSE	FALSE	FALSE	440	0.022
MSTNp.Pro322Ser	MSTN	0.02155655943471939	0.01559575795383655	0	0.050298638681011	0.40486991687406293	0.3488372093023256	NA	NA	NA	NA	NA	NA	Ser	Pro	TRUE	NA	3	0	0	0	0	0	0	0	0	0	0	3	0	0	0	0	0	0	0	0	0	0	0	0	0	0	0	0	0	0	0	0	0	0	0	0	0	0	0	0	0	0	0	0	0	0	0	0	0	0	0	0	0	0	0	0	0	0	0	0	0	0	0	0	0	0	42.61	FALSE	FALSE	FALSE	440	0.022
MSTNp.Pro365Ser	MSTN	0.02155655943471939	0.01559575795383655	0	0.050298638681011	0.40486991687406293	0.3488372093023256	NA	NA	NA	NA	NA	NA	Ser	Pro	TRUE	NA	3	0	0	0	0	0	0	0	0	0	0	3	0	0	0	0	0	0	0	0	0	0	0	0	0	0	0	0	0	0	0	0	0	0	0	0	0	0	0	0	0	0	0	0	0	0	0	0	0	0	0	0	0	0	0	0	0	0	0	0	0	0	0	0	0	0	42.06	FALSE	FALSE	FALSE	440	0.022
MTNR1Ap.Trp333Ter	MTNR1A	0.02155655943471939	0.01559575795383655	0	0.050298638681011	0.40486991687406293	0.3488372093023256	NA	NA	NA	NA	NA	NA	Ter	Trp	FALSE	NA	3	0	0	0	0	0	0	0	0	0	0	3	0	0	0	0	0	0	0	0	0	0	0	0	0	0	0	0	0	0	0	0	0	0	0	0	0	0	0	0	0	0	0	0	0	0	0	0	0	0	0	0	0	0	0	0	0	0	0	0	0	0	0	0	0	0	42.89	FALSE	FALSE	FALSE	440	0.022
MTRNR2L6p.Gly59Glu	MTRNR2L6	0.02155655943471939	0.01559575795383655	0	0.050298638681011	0.40486991687406293	0.3488372093023256	NA	NA	NA	NA	NA	NA	Glu	Gly	FALSE	NA	3	0	0	0	0	0	0	0	0	0	0	3	0	0	0	0	0	0	0	0	0	0	0	0	0	0	0	0	0	0	0	0	0	0	0	0	0	0	0	0	0	0	0	0	0	0	0	0	0	0	0	0	0	0	0	0	0	0	0	0	0	0	0	0	0	0	41.87	FALSE	FALSE	FALSE	440	0.022
MTTPp.Gly49Glu	MTTP	0.02155655943471939	0.01559575795383655	0	0.050298638681011	0.40486991687406293	0.3488372093023256	NA	NA	NA	NA	NA	NA	Glu	Gly	FALSE	NA	3	0	0	0	0	0	0	0	0	0	0	3	0	0	0	0	0	0	0	0	0	0	0	0	0	0	0	0	0	0	0	0	0	0	0	0	0	0	0	0	0	0	0	0	0	0	0	0	0	0	0	0	0	0	0	0	0	0	0	0	0	0	0	0	0	0	41.51	FALSE	FALSE	FALSE	440	0.022
MUC16p.Glu12869Lys	MUC16	0.02155655943471939	0.01559575795383655	0	0.050298638681011	0.40486991687406293	0.3488372093023256	NA	NA	NA	NA	NA	NA	Lys	Glu	TRUE	2	3	0	0	0	0	0	0	0	0	0	0	3	0	0	0	0	0	0	0	0	0	0	0	0	0	0	0	0	0	0	0	0	0	0	0	0	0	0	0	0	0	0	0	0	0	0	0	0	0	0	0	0	0	0	0	0	0	0	0	0	0	0	0	0	0	0	41.65	FALSE	FALSE	FALSE	440	0.022
MUC16p.Pro5119Ser	MUC16	0.02155655943471939	0.01559575795383655	0	0.050298638681011	0.40486991687406293	0.3488372093023256	NA	NA	NA	NA	NA	NA	Ser	Pro	TRUE	2	3	0	0	0	0	0	0	0	0	0	0	3	0	0	0	0	0	0	0	0	0	0	0	0	0	0	0	0	0	0	0	0	0	0	0	0	0	0	0	0	0	0	0	0	0	0	0	0	0	0	0	0	0	0	0	0	0	0	0	0	0	0	0	0	0	0	42.66	FALSE	FALSE	FALSE	440	0.022
MUC17p.Glu1137Lys	MUC17	0.02155655943471939	0.01559575795383655	0	0.050298638681011	0.40486991687406293	0.3488372093023256	NA	NA	NA	NA	NA	NA	Lys	Glu	TRUE	NA	3	0	0	0	0	0	0	0	0	0	0	3	0	0	0	0	0	0	0	0	0	0	0	0	0	0	0	0	0	0	0	0	0	0	0	0	0	0	0	0	0	0	0	0	0	0	0	0	0	0	0	0	0	0	0	0	0	0	0	0	0	0	0	0	0	0	42.33	FALSE	FALSE	FALSE	440	0.022
MUC17p.Ser3497Leu	MUC17	0.02155655943471939	0.01559575795383655	0	0.050298638681011	0.40486991687406293	0.3488372093023256	NA	NA	NA	NA	NA	NA	Leu	Ser	FALSE	NA	3	0	0	0	0	0	0	0	0	0	0	3	0	0	0	0	0	0	0	0	0	0	0	0	0	0	0	0	0	0	0	0	0	0	0	0	0	0	0	0	0	0	0	0	0	0	0	0	0	0	0	0	0	0	0	0	0	0	0	0	0	0	0	0	0	0	42.31	FALSE	FALSE	FALSE	440	0.022
MUC3Ap.Glu72Lys	MUC3A	0.02155655943471939	0.01559575795383655	0	0.050298638681011	0.40486991687406293	0.3488372093023256	NA	NA	NA	NA	NA	NA	Lys	Glu	TRUE	NA	3	0	0	0	0	0	0	0	0	0	0	3	0	0	0	0	0	0	0	0	0	0	0	0	0	0	0	0	0	0	0	0	0	0	0	0	0	0	0	0	0	0	0	0	0	0	0	0	0	0	0	0	0	0	0	0	0	0	0	0	0	0	0	0	0	0	42.58	FALSE	FALSE	FALSE	440	0.022
MUC3Ap.Gly219Glu	MUC3A	0.02155655943471939	0.01559575795383655	0	0.050298638681011	0.40486991687406293	0.3488372093023256	NA	NA	NA	NA	NA	NA	Glu	Gly	FALSE	NA	3	0	0	0	0	0	0	0	0	0	0	3	0	0	0	0	0	0	0	0	0	0	0	0	0	0	0	0	0	0	0	0	0	0	0	0	0	0	0	0	0	0	0	0	0	0	0	0	0	0	0	0	0	0	0	0	0	0	0	0	0	0	0	0	0	0	42.27	FALSE	FALSE	FALSE	440	0.022
MUC4p.Gly4859Glu	MUC4	0.02155655943471939	0.01559575795383655	0	0.050298638681011	0.40486991687406293	0.3488372093023256	NA	NA	NA	NA	NA	NA	Glu	Gly	FALSE	2	3	0	0	0	0	0	0	0	0	0	0	3	0	0	0	0	0	0	0	0	0	0	0	0	0	0	0	0	0	0	0	0	0	0	0	0	0	0	0	0	0	0	0	0	0	0	0	0	0	0	0	0	0	0	0	0	0	0	0	0	0	0	0	0	0	0	41.91	FALSE	FALSE	FALSE	440	0.022
MUM1L1p.Glu259Lys	MUM1L1	0.02155655943471939	0.01559575795383655	0	0.050298638681011	0.40486991687406293	0.3488372093023256	NA	NA	NA	NA	NA	NA	Lys	Glu	TRUE	NA	3	0	0	0	0	0	0	0	0	0	0	3	0	0	0	0	0	0	0	0	0	0	0	0	0	0	0	0	0	0	0	0	0	0	0	0	0	0	0	0	0	0	0	0	0	0	0	0	0	0	0	0	0	0	0	0	0	0	0	0	0	0	0	0	0	0	42.41	FALSE	FALSE	FALSE	440	0.022
MYD88p.Pro166Leu	MYD88	0.02155655943471939	0.01559575795383655	0	0.050298638681011	0.40486991687406293	0.3488372093023256	NA	NA	NA	NA	NA	NA	Leu	Pro	FALSE	1	3	0	0	0	0	0	0	0	0	0	0	3	0	0	0	0	0	0	0	0	0	0	0	0	0	0	0	0	0	0	0	0	0	0	0	0	0	0	0	0	0	0	0	0	0	0	0	0	0	0	0	0	0	0	0	0	0	0	0	0	0	0	0	0	0	0	42.32	FALSE	FALSE	FALSE	440	0.022
MYH13p.Asp311Asn	MYH13	0.02155655943471939	0.01559575795383655	0	0.050298638681011	0.40486991687406293	0.3488372093023256	NA	NA	NA	NA	NA	NA	Asn	Asp	FALSE	NA	3	0	0	0	0	0	0	0	0	0	0	3	0	0	0	0	0	0	0	0	0	0	0	0	0	0	0	0	0	0	0	0	0	0	0	0	0	0	0	0	0	0	0	0	0	0	0	0	0	0	0	0	0	0	0	0	0	0	0	0	0	0	0	0	0	0	43.28	FALSE	FALSE	FALSE	440	0.022
MYH1p.Arg24Gln	MYH1	0.02155655943471939	0.01559575795383655	0	0.050298638681011	0.40486991687406293	0.3488372093023256	NA	NA	NA	NA	NA	NA	Gln	Arg	FALSE	NA	3	0	0	0	0	0	0	0	0	0	0	3	0	0	0	0	0	0	0	0	0	0	0	0	0	0	0	0	0	0	0	0	0	0	0	0	0	0	0	0	0	0	0	0	0	0	0	0	0	0	0	0	0	0	0	0	0	0	0	0	0	0	0	0	0	0	42.05	FALSE	FALSE	FALSE	440	0.022
MYH1p.Gly1524Glu	MYH1	0.02155655943471939	0.01559575795383655	0	0.050298638681011	0.40486991687406293	0.3488372093023256	NA	NA	NA	NA	NA	NA	Glu	Gly	FALSE	NA	3	0	0	0	0	0	0	0	0	0	0	3	0	0	0	0	0	0	0	0	0	0	0	0	0	0	0	0	0	0	0	0	0	0	0	0	0	0	0	0	0	0	0	0	0	0	0	0	0	0	0	0	0	0	0	0	0	0	0	0	0	0	0	0	0	0	42.4	FALSE	FALSE	FALSE	440	0.022
MYH2p.Asp1798Asn	MYH2	0.02155655943471939	0.01559575795383655	0	0.050298638681011	0.40486991687406293	0.3488372093023256	NA	NA	NA	NA	NA	NA	Asn	Asp	FALSE	NA	3	0	0	0	0	0	0	0	0	0	0	3	0	0	0	0	0	0	0	0	0	0	0	0	0	0	0	0	0	0	0	0	0	0	0	0	0	0	0	0	0	0	0	0	0	0	0	0	0	0	0	0	0	0	0	0	0	0	0	0	0	0	0	0	0	0	42.35	FALSE	FALSE	FALSE	440	0.022
MYH2p.Glu1127Lys	MYH2	0.02155655943471939	0.01559575795383655	0	0.050298638681011	0.40486991687406293	0.3488372093023256	NA	NA	NA	NA	NA	NA	Lys	Glu	TRUE	NA	3	0	0	0	0	0	0	0	0	0	0	3	0	0	0	0	0	0	0	0	0	0	0	0	0	0	0	0	0	0	0	0	0	0	0	0	0	0	0	0	0	0	0	0	0	0	0	0	0	0	0	0	0	0	0	0	0	0	0	0	0	0	0	0	0	0	42.09	FALSE	FALSE	FALSE	440	0.022
MYH2p.Glu347Lys	MYH2	0.02155655943471939	0.01559575795383655	0	0.050298638681011	0.40486991687406293	0.3488372093023256	NA	NA	NA	NA	NA	NA	Lys	Glu	TRUE	NA	3	0	0	0	0	0	0	0	0	0	0	3	0	0	0	0	0	0	0	0	0	0	0	0	0	0	0	0	0	0	0	0	0	0	0	0	0	0	0	0	0	0	0	0	0	0	0	0	0	0	0	0	0	0	0	0	0	0	0	0	0	0	0	0	0	0	42.28	FALSE	FALSE	FALSE	440	0.022
MYH2p.Pro228Leu	MYH2	0.02155655943471939	0.01559575795383655	0	0.050298638681011	0.40486991687406293	0.3488372093023256	NA	NA	NA	NA	NA	NA	Leu	Pro	FALSE	NA	3	0	0	0	0	0	0	0	0	0	0	3	0	0	0	0	0	0	0	0	0	0	0	0	0	0	0	0	0	0	0	0	0	0	0	0	0	0	0	0	0	0	0	0	0	0	0	0	0	0	0	0	0	0	0	0	0	0	0	0	0	0	0	0	0	0	42.15	FALSE	FALSE	FALSE	440	0.022
MYH4p.Glu1630Lys	MYH4	0.02155655943471939	0.01559575795383655	0	0.050298638681011	0.40486991687406293	0.3488372093023256	NA	NA	NA	NA	NA	NA	Lys	Glu	TRUE	NA	3	0	0	0	0	0	0	0	0	0	0	3	0	0	0	0	0	0	0	0	0	0	0	0	0	0	0	0	0	0	0	0	0	0	0	0	0	0	0	0	0	0	0	0	0	0	0	0	0	0	0	0	0	0	0	0	0	0	0	0	0	0	0	0	0	0	41.86	FALSE	FALSE	FALSE	440	0.022
MYH6p.Glu1671Lys	MYH6	0.02155655943471939	0.01559575795383655	0	0.050298638681011	0.40486991687406293	0.3488372093023256	NA	NA	NA	NA	NA	NA	Lys	Glu	TRUE	NA	3	0	0	0	0	0	0	0	0	0	0	3	0	0	0	0	0	0	0	0	0	0	0	0	0	0	0	0	0	0	0	0	0	0	0	0	0	0	0	0	0	0	0	0	0	0	0	0	0	0	0	0	0	0	0	0	0	0	0	0	0	0	0	0	0	0	42.85	FALSE	FALSE	FALSE	440	0.022
MYH8p.Glu1775Lys	MYH8	0.02155655943471939	0.01559575795383655	0	0.050298638681011	0.40486991687406293	0.3488372093023256	NA	NA	NA	NA	NA	NA	Lys	Glu	TRUE	NA	3	0	0	0	0	0	0	0	0	0	0	3	0	0	0	0	0	0	0	0	0	0	0	0	0	0	0	0	0	0	0	0	0	0	0	0	0	0	0	0	0	0	0	0	0	0	0	0	0	0	0	0	0	0	0	0	0	0	0	0	0	0	0	0	0	0	42.16	FALSE	FALSE	FALSE	440	0.022
MYH8p.Glu469Lys	MYH8	0.02155655943471939	0.01559575795383655	0	0.050298638681011	0.40486991687406293	0.3488372093023256	NA	NA	NA	NA	NA	NA	Lys	Glu	TRUE	NA	3	0	0	0	0	0	0	0	0	0	0	3	0	0	0	0	0	0	0	0	0	0	0	0	0	0	0	0	0	0	0	0	0	0	0	0	0	0	0	0	0	0	0	0	0	0	0	0	0	0	0	0	0	0	0	0	0	0	0	0	0	0	0	0	0	0	42.07	FALSE	FALSE	FALSE	440	0.022
MYH8p.Glu878Lys	MYH8	0.02155655943471939	0.01559575795383655	0	0.050298638681011	0.40486991687406293	0.3488372093023256	NA	NA	NA	NA	NA	NA	Lys	Glu	TRUE	NA	3	0	0	0	0	0	0	0	0	0	0	3	0	0	0	0	0	0	0	0	0	0	0	0	0	0	0	0	0	0	0	0	0	0	0	0	0	0	0	0	0	0	0	0	0	0	0	0	0	0	0	0	0	0	0	0	0	0	0	0	0	0	0	0	0	0	42.65	FALSE	FALSE	FALSE	440	0.022
MYL2p.Val135Ala	MYL2	0.02155655943471939	0.01559575795383655	0	0.050298638681011	0.40486991687406293	0.3488372093023256	NA	NA	NA	NA	NA	NA	Ala	Val	FALSE	NA	3	0	0	0	0	0	0	0	0	0	0	3	0	0	0	0	0	0	0	0	0	0	0	0	0	0	0	0	0	0	0	0	0	0	0	0	0	0	0	0	0	0	0	0	0	0	0	0	0	0	0	0	0	0	0	0	0	0	0	0	0	0	0	0	0	0	43.33	FALSE	FALSE	FALSE	440	0.022
MYLK3p.Pro230Ser	MYLK3	0.02155655943471939	0.01559575795383655	0	0.050298638681011	0.40486991687406293	0.3488372093023256	NA	NA	NA	NA	NA	NA	Ser	Pro	TRUE	NA	3	0	0	0	0	0	0	0	0	0	0	3	0	0	0	0	0	0	0	0	0	0	0	0	0	0	0	0	0	0	0	0	0	0	0	0	0	0	0	0	0	0	0	0	0	0	0	0	0	0	0	0	0	0	0	0	0	0	0	0	0	0	0	0	0	0	42.87	FALSE	FALSE	FALSE	440	0.022
MYLKp.Glu427Lys	MYLK	0.02155655943471939	0.01559575795383655	0	0.050298638681011	0.40486991687406293	0.3488372093023256	NA	NA	NA	NA	NA	NA	Lys	Glu	TRUE	NA	3	0	0	0	0	0	0	0	0	0	0	3	0	0	0	0	0	0	0	0	0	0	0	0	0	0	0	0	0	0	0	0	0	0	0	0	0	0	0	0	0	0	0	0	0	0	0	0	0	0	0	0	0	0	0	0	0	0	0	0	0	0	0	0	0	0	42.35	FALSE	FALSE	FALSE	440	0.022
MYLKp.Pro1519His	MYLK	0.02155655943471939	0.01559575795383655	0	0.050298638681011	0.40486991687406293	0.3488372093023256	NA	NA	NA	NA	NA	NA	His	Pro	TRUE	NA	3	0	0	0	0	0	0	0	0	0	0	3	0	0	0	0	0	0	0	0	0	0	0	0	0	0	0	0	0	0	0	0	0	0	0	0	0	0	0	0	0	0	0	0	0	0	0	0	0	0	0	0	0	0	0	0	0	0	0	0	0	0	0	0	0	0	41.76	FALSE	FALSE	FALSE	440	0.022
MYO15Ap.Glu179Lys	MYO15A	0.02155655943471939	0.01559575795383655	0	0.050298638681011	0.40486991687406293	0.3488372093023256	NA	NA	NA	NA	NA	NA	Lys	Glu	TRUE	NA	3	0	0	0	0	0	0	0	0	0	0	3	0	0	0	0	0	0	0	0	0	0	0	0	0	0	0	0	0	0	0	0	0	0	0	0	0	0	0	0	0	0	0	0	0	0	0	0	0	0	0	0	0	0	0	0	0	0	0	0	0	0	0	0	0	0	43.04	FALSE	FALSE	FALSE	440	0.022
MYO18Bp.Glu2241Lys	MYO18B	0.02155655943471939	0.01559575795383655	0	0.050298638681011	0.40486991687406293	0.3488372093023256	NA	NA	NA	NA	NA	NA	Lys	Glu	TRUE	NA	3	0	0	0	0	0	0	0	0	0	0	3	0	0	0	0	0	0	0	0	0	0	0	0	0	0	0	0	0	0	0	0	0	0	0	0	0	0	0	0	0	0	0	0	0	0	0	0	0	0	0	0	0	0	0	0	0	0	0	0	0	0	0	0	0	0	40.86	FALSE	FALSE	FALSE	440	0.022
MYOCDp.Ser869Leu	MYOCD	0.02155655943471939	0.01559575795383655	0	0.050298638681011	0.40486991687406293	0.3488372093023256	NA	NA	NA	NA	NA	NA	Leu	Ser	FALSE	NA	3	0	0	0	0	0	0	0	0	0	0	3	0	0	0	0	0	0	0	0	0	0	0	0	0	0	0	0	0	0	0	0	0	0	0	0	0	0	0	0	0	0	0	0	0	0	0	0	0	0	0	0	0	0	0	0	0	0	0	0	0	0	0	0	0	0	42.15	FALSE	FALSE	FALSE	440	0.022
MYOCDp.Trp533Ter	MYOCD	0.02155655943471939	0.01559575795383655	0	0.050298638681011	0.40486991687406293	0.3488372093023256	NA	NA	NA	NA	NA	NA	Ter	Trp	FALSE	NA	3	0	0	0	0	0	0	0	0	0	0	3	0	0	0	0	0	0	0	0	0	0	0	0	0	0	0	0	0	0	0	0	0	0	0	0	0	0	0	0	0	0	0	0	0	0	0	0	0	0	0	0	0	0	0	0	0	0	0	0	0	0	0	0	0	0	42.44	FALSE	FALSE	FALSE	440	0.022
MYPOPp.Pro375Ser	MYPOP	0.02155655943471939	0.01559575795383655	0	0.050298638681011	0.40486991687406293	0.3488372093023256	NA	NA	NA	NA	NA	NA	Ser	Pro	TRUE	NA	3	0	0	0	0	0	0	0	0	0	0	3	0	0	0	0	0	0	0	0	0	0	0	0	0	0	0	0	0	0	0	0	0	0	0	0	0	0	0	0	0	0	0	0	0	0	0	0	0	0	0	0	0	0	0	0	0	0	0	0	0	0	0	0	0	0	42.88	FALSE	FALSE	FALSE	440	0.022
MYT1Lp.Asp198Asn	MYT1L	0.02155655943471939	0.01559575795383655	0	0.050298638681011	0.40486991687406293	0.3488372093023256	NA	NA	NA	NA	NA	NA	Asn	Asp	FALSE	NA	3	0	0	0	0	0	0	0	0	0	0	3	0	0	0	0	0	0	0	0	0	0	0	0	0	0	0	0	0	0	0	0	0	0	0	0	0	0	0	0	0	0	0	0	0	0	0	0	0	0	0	0	0	0	0	0	0	0	0	0	0	0	0	0	0	0	42.22	FALSE	FALSE	FALSE	440	0.022
NAA11p.Asp150Asn	NAA11	0.02155655943471939	0.01559575795383655	0	0.050298638681011	0.40486991687406293	0.3488372093023256	NA	NA	NA	NA	NA	NA	Asn	Asp	FALSE	NA	3	0	0	0	0	0	0	0	0	0	0	3	0	0	0	0	0	0	0	0	0	0	0	0	0	0	0	0	0	0	0	0	0	0	0	0	0	0	0	0	0	0	0	0	0	0	0	0	0	0	0	0	0	0	0	0	0	0	0	0	0	0	0	0	0	0	41.59	FALSE	FALSE	FALSE	440	0.022
NAA11p.Glu200Lys	NAA11	0.02155655943471939	0.01559575795383655	0	0.050298638681011	0.40486991687406293	0.3488372093023256	NA	NA	NA	NA	NA	NA	Lys	Glu	TRUE	NA	3	0	0	0	0	0	0	0	0	0	0	3	0	0	0	0	0	0	0	0	0	0	0	0	0	0	0	0	0	0	0	0	0	0	0	0	0	0	0	0	0	0	0	0	0	0	0	0	0	0	0	0	0	0	0	0	0	0	0	0	0	0	0	0	0	0	42.82	FALSE	FALSE	FALSE	440	0.022
NAALAD2p.Arg570Gln	NAALAD2	0.02155655943471939	0.01559575795383655	0	0.050298638681011	0.40486991687406293	0.3488372093023256	NA	NA	NA	NA	NA	NA	Gln	Arg	FALSE	NA	3	0	0	0	0	0	0	0	0	0	0	3	0	0	0	0	0	0	0	0	0	0	0	0	0	0	0	0	0	0	0	0	0	0	0	0	0	0	0	0	0	0	0	0	0	0	0	0	0	0	0	0	0	0	0	0	0	0	0	0	0	0	0	0	0	0	42.74	FALSE	FALSE	FALSE	440	0.022
NAP1L2p.Arg460Cys	NAP1L2	0.02155655943471939	0.01559575795383655	0	0.050298638681011	0.40486991687406293	0.3488372093023256	NA	NA	NA	NA	NA	NA	Cys	Arg	TRUE	NA	3	0	0	0	0	0	0	0	0	0	0	3	0	0	0	0	0	0	0	0	0	0	0	0	0	0	0	0	0	0	0	0	0	0	0	0	0	0	0	0	0	0	0	0	0	0	0	0	0	0	0	0	0	0	0	0	0	0	0	0	0	0	0	0	0	0	42.54	FALSE	FALSE	FALSE	440	0.022
NAV3p.Ser301Leu	NAV3	0.02155655943471939	0.01559575795383655	0	0.050298638681011	0.40486991687406293	0.3488372093023256	NA	NA	NA	NA	NA	NA	Leu	Ser	FALSE	NA	3	0	0	0	0	0	0	0	0	0	0	3	0	0	0	0	0	0	0	0	0	0	0	0	0	0	0	0	0	0	0	0	0	0	0	0	0	0	0	0	0	0	0	0	0	0	0	0	0	0	0	0	0	0	0	0	0	0	0	0	0	0	0	0	0	0	43.36	FALSE	FALSE	FALSE	440	0.022
NBEAL2p.Pro1512Leu	NBEAL2	0.02155655943471939	0.01559575795383655	0	0.050298638681011	0.40486991687406293	0.3488372093023256	NA	NA	NA	NA	NA	NA	Leu	Pro	FALSE	NA	3	0	0	0	0	0	0	0	0	0	0	3	0	0	0	0	0	0	0	0	0	0	0	0	0	0	0	0	0	0	0	0	0	0	0	0	0	0	0	0	0	0	0	0	0	0	0	0	0	0	0	0	0	0	0	0	0	0	0	0	0	0	0	0	0	0	41.56	FALSE	FALSE	FALSE	440	0.022
NBEAp.Arg2234Gln	NBEA	0.02155655943471939	0.01559575795383655	0	0.050298638681011	0.40486991687406293	0.3488372093023256	NA	NA	NA	NA	NA	NA	Gln	Arg	FALSE	2	3	0	0	0	0	0	0	0	0	0	0	3	0	0	0	0	0	0	0	0	0	0	0	0	0	0	0	0	0	0	0	0	0	0	0	0	0	0	0	0	0	0	0	0	0	0	0	0	0	0	0	0	0	0	0	0	0	0	0	0	0	0	0	0	0	0	43.39	FALSE	FALSE	FALSE	440	0.022
NCAM1p.Gln106Ter	NCAM1	0.02155655943471939	0.01559575795383655	0	0.050298638681011	0.40486991687406293	0.3488372093023256	NA	NA	NA	NA	NA	NA	Ter	Gln	FALSE	NA	3	0	0	0	0	0	0	0	0	0	0	3	0	0	0	0	0	0	0	0	0	0	0	0	0	0	0	0	0	0	0	0	0	0	0	0	0	0	0	0	0	0	0	0	0	0	0	0	0	0	0	0	0	0	0	0	0	0	0	0	0	0	0	0	0	0	41.86	FALSE	FALSE	FALSE	440	0.022
NCEH1p.His200Tyr	NCEH1	0.02155655943471939	0.01559575795383655	0	0.050298638681011	0.40486991687406293	0.3488372093023256	NA	NA	NA	NA	NA	NA	Tyr	His	TRUE	NA	3	0	0	0	0	0	0	0	0	0	0	3	0	0	0	0	0	0	0	0	0	0	0	0	0	0	0	0	0	0	0	0	0	0	0	0	0	0	0	0	0	0	0	0	0	0	0	0	0	0	0	0	0	0	0	0	0	0	0	0	0	0	0	0	0	0	41.57	FALSE	FALSE	FALSE	440	0.022
NCKAP5p.Glu1474Lys	NCKAP5	0.02155655943471939	0.01559575795383655	0	0.050298638681011	0.40486991687406293	0.3488372093023256	NA	NA	NA	NA	NA	NA	Lys	Glu	TRUE	NA	3	0	0	0	0	0	0	0	0	0	0	3	0	0	0	0	0	0	0	0	0	0	0	0	0	0	0	0	0	0	0	0	0	0	0	0	0	0	0	0	0	0	0	0	0	0	0	0	0	0	0	0	0	0	0	0	0	0	0	0	0	0	0	0	0	0	41.7	FALSE	FALSE	FALSE	440	0.022
NCOR1p.Asp146Asn	NCOR1	0.02155655943471939	0.01559575795383655	0	0.050298638681011	0.40486991687406293	0.3488372093023256	NA	NA	NA	NA	NA	NA	Asn	Asp	FALSE	1	3	0	0	0	0	0	0	0	0	0	0	3	0	0	0	0	0	0	0	0	0	0	0	0	0	0	0	0	0	0	0	0	0	0	0	0	0	0	0	0	0	0	0	0	0	0	0	0	0	0	0	0	0	0	0	0	0	0	0	0	0	0	0	0	0	0	42.66	FALSE	FALSE	FALSE	440	0.022
NCR1p.Pro227Ser	NCR1	0.02155655943471939	0.01559575795383655	0	0.050298638681011	0.40486991687406293	0.3488372093023256	NA	NA	NA	NA	NA	NA	Ser	Pro	TRUE	NA	3	0	0	0	0	0	0	0	0	0	0	3	0	0	0	0	0	0	0	0	0	0	0	0	0	0	0	0	0	0	0	0	0	0	0	0	0	0	0	0	0	0	0	0	0	0	0	0	0	0	0	0	0	0	0	0	0	0	0	0	0	0	0	0	0	0	42.18	FALSE	FALSE	FALSE	440	0.022
NDNFp.Gly411Glu	NDNF	0.02155655943471939	0.01559575795383655	0	0.050298638681011	0.40486991687406293	0.3488372093023256	NA	NA	NA	NA	NA	NA	Glu	Gly	FALSE	NA	3	0	0	0	0	0	0	0	0	0	0	3	0	0	0	0	0	0	0	0	0	0	0	0	0	0	0	0	0	0	0	0	0	0	0	0	0	0	0	0	0	0	0	0	0	0	0	0	0	0	0	0	0	0	0	0	0	0	0	0	0	0	0	0	0	0	43.29	FALSE	FALSE	FALSE	440	0.022
NDST3p.Gly315Glu	NDST3	0.02155655943471939	0.01559575795383655	0	0.050298638681011	0.40486991687406293	0.3488372093023256	NA	NA	NA	NA	NA	NA	Glu	Gly	FALSE	NA	3	0	0	0	0	0	0	0	0	0	0	3	0	0	0	0	0	0	0	0	0	0	0	0	0	0	0	0	0	0	0	0	0	0	0	0	0	0	0	0	0	0	0	0	0	0	0	0	0	0	0	0	0	0	0	0	0	0	0	0	0	0	0	0	0	0	43.13	FALSE	FALSE	FALSE	440	0.022
NDST4p.Arg708Gln	NDST4	0.02155655943471939	0.01559575795383655	0	0.050298638681011	0.40486991687406293	0.3488372093023256	NA	NA	NA	NA	NA	NA	Gln	Arg	FALSE	NA	3	0	0	0	0	0	0	0	0	0	0	3	0	0	0	0	0	0	0	0	0	0	0	0	0	0	0	0	0	0	0	0	0	0	0	0	0	0	0	0	0	0	0	0	0	0	0	0	0	0	0	0	0	0	0	0	0	0	0	0	0	0	0	0	0	0	43.18	FALSE	FALSE	FALSE	440	0.022
NEBLp.Arg882Gln	NEBL	0.02155655943471939	0.01559575795383655	0	0.050298638681011	0.40486991687406293	0.3488372093023256	NA	NA	NA	NA	NA	NA	Gln	Arg	FALSE	NA	3	0	0	0	0	0	0	0	0	0	0	3	0	0	0	0	0	0	0	0	0	0	0	0	0	0	0	0	0	0	0	0	0	0	0	0	0	0	0	0	0	0	0	0	0	0	0	0	0	0	0	0	0	0	0	0	0	0	0	0	0	0	0	0	0	0	41.77	FALSE	FALSE	FALSE	440	0.022
NEBLp.His779Tyr	NEBL	0.02155655943471939	0.01559575795383655	0	0.050298638681011	0.40486991687406293	0.3488372093023256	NA	NA	NA	NA	NA	NA	Tyr	His	TRUE	NA	3	0	0	0	0	0	0	0	0	0	0	3	0	0	0	0	0	0	0	0	0	0	0	0	0	0	0	0	0	0	0	0	0	0	0	0	0	0	0	0	0	0	0	0	0	0	0	0	0	0	0	0	0	0	0	0	0	0	0	0	0	0	0	0	0	0	42.84	FALSE	FALSE	FALSE	440	0.022
NEBLp.Pro856Leu	NEBL	0.02155655943471939	0.01559575795383655	0	0.050298638681011	0.40486991687406293	0.3488372093023256	NA	NA	NA	NA	NA	NA	Leu	Pro	FALSE	NA	3	0	0	0	0	0	0	0	0	0	0	3	0	0	0	0	0	0	0	0	0	0	0	0	0	0	0	0	0	0	0	0	0	0	0	0	0	0	0	0	0	0	0	0	0	0	0	0	0	0	0	0	0	0	0	0	0	0	0	0	0	0	0	0	0	0	42.4	FALSE	FALSE	FALSE	440	0.022
NECAB1p.Arg182Gln	NECAB1	0.02155655943471939	0.01559575795383655	0	0.050298638681011	0.40486991687406293	0.3488372093023256	NA	NA	NA	NA	NA	NA	Gln	Arg	FALSE	NA	3	0	0	0	0	0	0	0	0	0	0	3	0	0	0	0	0	0	0	0	0	0	0	0	0	0	0	0	0	0	0	0	0	0	0	0	0	0	0	0	0	0	0	0	0	0	0	0	0	0	0	0	0	0	0	0	0	0	0	0	0	0	0	0	0	0	41.68	FALSE	FALSE	FALSE	440	0.022
NELFAp.Arg373Leu	NELFA	0.02155655943471939	0.01559575795383655	0	0.050298638681011	0.40486991687406293	0.3488372093023256	NA	NA	NA	NA	NA	NA	Leu	Arg	FALSE	NA	3	0	0	0	0	0	0	0	0	0	0	3	0	0	0	0	0	0	0	0	0	0	0	0	0	0	0	0	0	0	0	0	0	0	0	0	0	0	0	0	0	0	0	0	0	0	0	0	0	0	0	0	0	0	0	0	0	0	0	0	0	0	0	0	0	0	42.17	FALSE	FALSE	FALSE	440	0.022
NELL1p.Gly239Glu	NELL1	0.02155655943471939	0.01559575795383655	0	0.050298638681011	0.40486991687406293	0.3488372093023256	NA	NA	NA	NA	NA	NA	Glu	Gly	FALSE	NA	3	0	0	0	0	0	0	0	0	0	0	3	0	0	0	0	0	0	0	0	0	0	0	0	0	0	0	0	0	0	0	0	0	0	0	0	0	0	0	0	0	0	0	0	0	0	0	0	0	0	0	0	0	0	0	0	0	0	0	0	0	0	0	0	0	0	42.53	FALSE	FALSE	FALSE	440	0.022
NEO1p.Ser1316Leu	NEO1	0.02155655943471939	0.01559575795383655	0	0.050298638681011	0.40486991687406293	0.3488372093023256	NA	NA	NA	NA	NA	NA	Leu	Ser	FALSE	NA	3	0	0	0	0	0	0	0	0	0	0	3	0	0	0	0	0	0	0	0	0	0	0	0	0	0	0	0	0	0	0	0	0	0	0	0	0	0	0	0	0	0	0	0	0	0	0	0	0	0	0	0	0	0	0	0	0	0	0	0	0	0	0	0	0	0	42.32	FALSE	FALSE	FALSE	440	0.022
NETO1p.Glu494Lys	NETO1	0.02155655943471939	0.01559575795383655	0	0.050298638681011	0.40486991687406293	0.3488372093023256	NA	NA	NA	NA	NA	NA	Lys	Glu	TRUE	NA	3	0	0	0	0	0	0	0	0	0	0	3	0	0	0	0	0	0	0	0	0	0	0	0	0	0	0	0	0	0	0	0	0	0	0	0	0	0	0	0	0	0	0	0	0	0	0	0	0	0	0	0	0	0	0	0	0	0	0	0	0	0	0	0	0	0	42.88	FALSE	FALSE	FALSE	440	0.022
NEUROG3p.Arg95Gln	NEUROG3	0.02155655943471939	0.01559575795383655	0	0.050298638681011	0.40486991687406293	0.3488372093023256	NA	NA	NA	NA	NA	NA	Gln	Arg	FALSE	NA	3	0	0	0	0	0	0	0	0	0	0	3	0	0	0	0	0	0	0	0	0	0	0	0	0	0	0	0	0	0	0	0	0	0	0	0	0	0	0	0	0	0	0	0	0	0	0	0	0	0	0	0	0	0	0	0	0	0	0	0	0	0	0	0	0	0	42.91	FALSE	FALSE	FALSE	440	0.022
NFASCp.Glu145Lys	NFASC	0.02155655943471939	0.01559575795383655	0	0.050298638681011	0.40486991687406293	0.3488372093023256	NA	NA	NA	NA	NA	NA	Lys	Glu	TRUE	NA	3	0	0	0	0	0	0	0	0	0	0	3	0	0	0	0	0	0	0	0	0	0	0	0	0	0	0	0	0	0	0	0	0	0	0	0	0	0	0	0	0	0	0	0	0	0	0	0	0	0	0	0	0	0	0	0	0	0	0	0	0	0	0	0	0	0	42.94	FALSE	FALSE	FALSE	440	0.022
NFASCp.Pro31Ser	NFASC	0.02155655943471939	0.01559575795383655	0	0.050298638681011	0.40486991687406293	0.3488372093023256	NA	NA	NA	NA	NA	NA	Ser	Pro	TRUE	NA	3	0	0	0	0	0	0	0	0	0	0	3	0	0	0	0	0	0	0	0	0	0	0	0	0	0	0	0	0	0	0	0	0	0	0	0	0	0	0	0	0	0	0	0	0	0	0	0	0	0	0	0	0	0	0	0	0	0	0	0	0	0	0	0	0	0	43.6	FALSE	FALSE	FALSE	440	0.022
NFAT5p.Gln1233Ter	NFAT5	0.02155655943471939	0.01559575795383655	0	0.050298638681011	0.40486991687406293	0.3488372093023256	NA	NA	NA	NA	NA	NA	Ter	Gln	FALSE	NA	3	0	0	0	0	0	0	0	0	0	0	3	0	0	0	0	0	0	0	0	0	0	0	0	0	0	0	0	0	0	0	0	0	0	0	0	0	0	0	0	0	0	0	0	0	0	0	0	0	0	0	0	0	0	0	0	0	0	0	0	0	0	0	0	0	0	42.02	FALSE	FALSE	FALSE	440	0.022
NFX1p.Pro760Ser	NFX1	0.02155655943471939	0.01559575795383655	0	0.050298638681011	0.40486991687406293	0.3488372093023256	NA	NA	NA	NA	NA	NA	Ser	Pro	TRUE	NA	3	0	0	0	0	0	0	0	0	0	0	3	0	0	0	0	0	0	0	0	0	0	0	0	0	0	0	0	0	0	0	0	0	0	0	0	0	0	0	0	0	0	0	0	0	0	0	0	0	0	0	0	0	0	0	0	0	0	0	0	0	0	0	0	0	0	42.9	FALSE	FALSE	FALSE	440	0.022
NIPAL1p.Pro207Gln	NIPAL1	0.02155655943471939	0.01559575795383655	0	0.050298638681011	0.40486991687406293	0.3488372093023256	NA	NA	NA	NA	NA	NA	Gln	Pro	FALSE	NA	3	0	0	0	0	0	0	0	0	0	0	3	0	0	0	0	0	0	0	0	0	0	0	0	0	0	0	0	0	0	0	0	0	0	0	0	0	0	0	0	0	0	0	0	0	0	0	0	0	0	0	0	0	0	0	0	0	0	0	0	0	0	0	0	0	0	42.35	FALSE	FALSE	FALSE	440	0.022
NLGN4Xp.Met501Ile	NLGN4X	0.02155655943471939	0.01559575795383655	0	0.050298638681011	0.40486991687406293	0.3488372093023256	NA	NA	NA	NA	NA	NA	Ile	Met	FALSE	NA	3	0	0	0	0	0	0	0	0	0	0	3	0	0	0	0	0	0	0	0	0	0	0	0	0	0	0	0	0	0	0	0	0	0	0	0	0	0	0	0	0	0	0	0	0	0	0	0	0	0	0	0	0	0	0	0	0	0	0	0	0	0	0	0	0	0	42.56	FALSE	FALSE	FALSE	440	0.022
NLRC4p.Glu252Lys	NLRC4	0.02155655943471939	0.01559575795383655	0	0.050298638681011	0.40486991687406293	0.3488372093023256	NA	NA	NA	NA	NA	NA	Lys	Glu	TRUE	NA	3	0	0	0	0	0	0	0	0	0	0	3	0	0	0	0	0	0	0	0	0	0	0	0	0	0	0	0	0	0	0	0	0	0	0	0	0	0	0	0	0	0	0	0	0	0	0	0	0	0	0	0	0	0	0	0	0	0	0	0	0	0	0	0	0	0	42.42	FALSE	FALSE	FALSE	440	0.022
NLRC4p.Gly946Glu	NLRC4	0.02155655943471939	0.01559575795383655	0	0.050298638681011	0.40486991687406293	0.3488372093023256	NA	NA	NA	NA	NA	NA	Glu	Gly	FALSE	NA	3	0	0	0	0	0	0	0	0	0	0	3	0	0	0	0	0	0	0	0	0	0	0	0	0	0	0	0	0	0	0	0	0	0	0	0	0	0	0	0	0	0	0	0	0	0	0	0	0	0	0	0	0	0	0	0	0	0	0	0	0	0	0	0	0	0	42.31	FALSE	FALSE	FALSE	440	0.022
NLRP10p.Glu160Lys	NLRP10	0.02155655943471939	0.01559575795383655	0	0.050298638681011	0.40486991687406293	0.3488372093023256	NA	NA	NA	NA	NA	NA	Lys	Glu	TRUE	NA	3	0	0	0	0	0	0	0	0	0	0	3	0	0	0	0	0	0	0	0	0	0	0	0	0	0	0	0	0	0	0	0	0	0	0	0	0	0	0	0	0	0	0	0	0	0	0	0	0	0	0	0	0	0	0	0	0	0	0	0	0	0	0	0	0	0	42.4	FALSE	FALSE	FALSE	440	0.022
NLRP10p.Glu637Lys	NLRP10	0.02155655943471939	0.01559575795383655	0	0.050298638681011	0.40486991687406293	0.3488372093023256	NA	NA	NA	NA	NA	NA	Lys	Glu	TRUE	NA	3	0	0	0	0	0	0	0	0	0	0	3	0	0	0	0	0	0	0	0	0	0	0	0	0	0	0	0	0	0	0	0	0	0	0	0	0	0	0	0	0	0	0	0	0	0	0	0	0	0	0	0	0	0	0	0	0	0	0	0	0	0	0	0	0	0	41.24	FALSE	FALSE	FALSE	440	0.022
NLRP10p.His474Tyr	NLRP10	0.02155655943471939	0.01559575795383655	0	0.050298638681011	0.40486991687406293	0.3488372093023256	NA	NA	NA	NA	NA	NA	Tyr	His	TRUE	NA	3	0	0	0	0	0	0	0	0	0	0	3	0	0	0	0	0	0	0	0	0	0	0	0	0	0	0	0	0	0	0	0	0	0	0	0	0	0	0	0	0	0	0	0	0	0	0	0	0	0	0	0	0	0	0	0	0	0	0	0	0	0	0	0	0	0	41.9	FALSE	FALSE	FALSE	440	0.022
NLRP10p.Pro354Ser	NLRP10	0.02155655943471939	0.01559575795383655	0	0.050298638681011	0.40486991687406293	0.3488372093023256	NA	NA	NA	NA	NA	NA	Ser	Pro	TRUE	NA	3	0	0	0	0	0	0	0	0	0	0	3	0	0	0	0	0	0	0	0	0	0	0	0	0	0	0	0	0	0	0	0	0	0	0	0	0	0	0	0	0	0	0	0	0	0	0	0	0	0	0	0	0	0	0	0	0	0	0	0	0	0	0	0	0	0	41.68	FALSE	FALSE	FALSE	440	0.022
NLRP13p.Pro753Ser	NLRP13	0.02155655943471939	0.01559575795383655	0	0.050298638681011	0.40486991687406293	0.3488372093023256	NA	NA	NA	NA	NA	NA	Ser	Pro	TRUE	NA	3	0	0	0	0	0	0	0	0	0	0	3	0	0	0	0	0	0	0	0	0	0	0	0	0	0	0	0	0	0	0	0	0	0	0	0	0	0	0	0	0	0	0	0	0	0	0	0	0	0	0	0	0	0	0	0	0	0	0	0	0	0	0	0	0	0	42.02	FALSE	FALSE	FALSE	440	0.022
NLRP3p.Arg550Cys	NLRP3	0.02155655943471939	0.01559575795383655	0	0.050298638681011	0.40486991687406293	0.3488372093023256	NA	NA	NA	NA	NA	NA	Cys	Arg	TRUE	NA	3	0	0	0	0	0	0	0	0	0	0	3	0	0	0	0	0	0	0	0	0	0	0	0	0	0	0	0	0	0	0	0	0	0	0	0	0	0	0	0	0	0	0	0	0	0	0	0	0	0	0	0	0	0	0	0	0	0	0	0	0	0	0	0	0	0	42.26	FALSE	FALSE	FALSE	440	0.022
NLRP4p.Gln290Ter	NLRP4	0.02155655943471939	0.01559575795383655	0	0.050298638681011	0.40486991687406293	0.3488372093023256	NA	NA	NA	NA	NA	NA	Ter	Gln	FALSE	NA	3	0	0	0	0	0	0	0	0	0	0	3	0	0	0	0	0	0	0	0	0	0	0	0	0	0	0	0	0	0	0	0	0	0	0	0	0	0	0	0	0	0	0	0	0	0	0	0	0	0	0	0	0	0	0	0	0	0	0	0	0	0	0	0	0	0	42.82	FALSE	FALSE	FALSE	440	0.022
NLRP5p.Gly903Glu	NLRP5	0.02155655943471939	0.01559575795383655	0	0.050298638681011	0.40486991687406293	0.3488372093023256	NA	NA	NA	NA	NA	NA	Glu	Gly	FALSE	NA	3	0	0	0	0	0	0	0	0	0	0	3	0	0	0	0	0	0	0	0	0	0	0	0	0	0	0	0	0	0	0	0	0	0	0	0	0	0	0	0	0	0	0	0	0	0	0	0	0	0	0	0	0	0	0	0	0	0	0	0	0	0	0	0	0	0	42.16	FALSE	FALSE	FALSE	440	0.022
NLRP7p.Met634Ile	NLRP7	0.02155655943471939	0.01559575795383655	0	0.050298638681011	0.40486991687406293	0.3488372093023256	NA	NA	NA	NA	NA	NA	Ile	Met	FALSE	NA	3	0	0	0	0	0	0	0	0	0	0	3	0	0	0	0	0	0	0	0	0	0	0	0	0	0	0	0	0	0	0	0	0	0	0	0	0	0	0	0	0	0	0	0	0	0	0	0	0	0	0	0	0	0	0	0	0	0	0	0	0	0	0	0	0	0	42	FALSE	FALSE	FALSE	440	0.022
NLRP8p.Glu144Lys	NLRP8	0.02155655943471939	0.01559575795383655	0	0.050298638681011	0.40486991687406293	0.3488372093023256	NA	NA	NA	NA	NA	NA	Lys	Glu	TRUE	NA	3	0	0	0	0	0	0	0	0	0	0	3	0	0	0	0	0	0	0	0	0	0	0	0	0	0	0	0	0	0	0	0	0	0	0	0	0	0	0	0	0	0	0	0	0	0	0	0	0	0	0	0	0	0	0	0	0	0	0	0	0	0	0	0	0	0	42.21	FALSE	FALSE	FALSE	440	0.022
NLRP8p.Glu961Lys	NLRP8	0.02155655943471939	0.01559575795383655	0	0.050298638681011	0.40486991687406293	0.3488372093023256	NA	NA	NA	NA	NA	NA	Lys	Glu	TRUE	NA	3	0	0	0	0	0	0	0	0	0	0	3	0	0	0	0	0	0	0	0	0	0	0	0	0	0	0	0	0	0	0	0	0	0	0	0	0	0	0	0	0	0	0	0	0	0	0	0	0	0	0	0	0	0	0	0	0	0	0	0	0	0	0	0	0	0	42.39	FALSE	FALSE	FALSE	440	0.022
NLRP8p.Ser102Leu	NLRP8	0.02155655943471939	0.01559575795383655	0	0.050298638681011	0.40486991687406293	0.3488372093023256	NA	NA	NA	NA	NA	NA	Leu	Ser	FALSE	NA	3	0	0	0	0	0	0	0	0	0	0	3	0	0	0	0	0	0	0	0	0	0	0	0	0	0	0	0	0	0	0	0	0	0	0	0	0	0	0	0	0	0	0	0	0	0	0	0	0	0	0	0	0	0	0	0	0	0	0	0	0	0	0	0	0	0	42.51	FALSE	FALSE	FALSE	440	0.022
NLRP9p.Glu522Lys	NLRP9	0.02155655943471939	0.01559575795383655	0	0.050298638681011	0.40486991687406293	0.3488372093023256	NA	NA	NA	NA	NA	NA	Lys	Glu	TRUE	NA	3	0	0	0	0	0	0	0	0	0	0	3	0	0	0	0	0	0	0	0	0	0	0	0	0	0	0	0	0	0	0	0	0	0	0	0	0	0	0	0	0	0	0	0	0	0	0	0	0	0	0	0	0	0	0	0	0	0	0	0	0	0	0	0	0	0	41.5	FALSE	FALSE	FALSE	440	0.022
NLRP9p.Glu90Lys	NLRP9	0.02155655943471939	0.01559575795383655	0	0.050298638681011	0.40486991687406293	0.3488372093023256	NA	NA	NA	NA	NA	NA	Lys	Glu	TRUE	NA	3	0	0	0	0	0	0	0	0	0	0	3	0	0	0	0	0	0	0	0	0	0	0	0	0	0	0	0	0	0	0	0	0	0	0	0	0	0	0	0	0	0	0	0	0	0	0	0	0	0	0	0	0	0	0	0	0	0	0	0	0	0	0	0	0	0	42.5	FALSE	FALSE	FALSE	440	0.022
NMBRp.Glu387Lys	NMBR	0.02155655943471939	0.01559575795383655	0	0.050298638681011	0.40486991687406293	0.3488372093023256	NA	NA	NA	NA	NA	NA	Lys	Glu	TRUE	NA	3	0	0	0	0	0	0	0	0	0	0	3	0	0	0	0	0	0	0	0	0	0	0	0	0	0	0	0	0	0	0	0	0	0	0	0	0	0	0	0	0	0	0	0	0	0	0	0	0	0	0	0	0	0	0	0	0	0	0	0	0	0	0	0	0	0	41.84	FALSE	FALSE	FALSE	440	0.022
NME8p.Arg534Gln	NME8	0.02155655943471939	0.01559575795383655	0	0.050298638681011	0.40486991687406293	0.3488372093023256	NA	NA	NA	NA	NA	NA	Gln	Arg	FALSE	NA	3	0	0	0	0	0	0	0	0	0	0	3	0	0	0	0	0	0	0	0	0	0	0	0	0	0	0	0	0	0	0	0	0	0	0	0	0	0	0	0	0	0	0	0	0	0	0	0	0	0	0	0	0	0	0	0	0	0	0	0	0	0	0	0	0	0	43.25	FALSE	FALSE	FALSE	440	0.022
NME8p.Arg6Gln	NME8	0.02155655943471939	0.01559575795383655	0	0.050298638681011	0.40486991687406293	0.3488372093023256	NA	NA	NA	NA	NA	NA	Gln	Arg	FALSE	NA	3	0	0	0	0	0	0	0	0	0	0	3	0	0	0	0	0	0	0	0	0	0	0	0	0	0	0	0	0	0	0	0	0	0	0	0	0	0	0	0	0	0	0	0	0	0	0	0	0	0	0	0	0	0	0	0	0	0	0	0	0	0	0	0	0	0	43.3	FALSE	FALSE	FALSE	440	0.022
NOBOXp.Arg276Gln	NOBOX	0.02155655943471939	0.01559575795383655	0	0.050298638681011	0.40486991687406293	0.3488372093023256	NA	NA	NA	NA	NA	NA	Gln	Arg	FALSE	NA	3	0	0	0	0	0	0	0	0	0	0	3	0	0	0	0	0	0	0	0	0	0	0	0	0	0	0	0	0	0	0	0	0	0	0	0	0	0	0	0	0	0	0	0	0	0	0	0	0	0	0	0	0	0	0	0	0	0	0	0	0	0	0	0	0	0	42.47	FALSE	FALSE	FALSE	440	0.022
NOL4p.Glu385Lys	NOL4	0.02155655943471939	0.01559575795383655	0	0.050298638681011	0.40486991687406293	0.3488372093023256	NA	NA	NA	NA	NA	NA	Lys	Glu	TRUE	NA	3	0	0	0	0	0	0	0	0	0	0	3	0	0	0	0	0	0	0	0	0	0	0	0	0	0	0	0	0	0	0	0	0	0	0	0	0	0	0	0	0	0	0	0	0	0	0	0	0	0	0	0	0	0	0	0	0	0	0	0	0	0	0	0	0	0	42.91	FALSE	FALSE	FALSE	440	0.022
NOMO1p.Arg903Cys	NOMO1	0.02155655943471939	0.01559575795383655	0	0.050298638681011	0.40486991687406293	0.3488372093023256	NA	NA	NA	NA	NA	NA	Cys	Arg	TRUE	NA	3	0	0	0	0	0	0	0	0	0	0	3	0	0	0	0	0	0	0	0	0	0	0	0	0	0	0	0	0	0	0	0	0	0	0	0	0	0	0	0	0	0	0	0	0	0	0	0	0	0	0	0	0	0	0	0	0	0	0	0	0	0	0	0	0	0	42.92	FALSE	FALSE	FALSE	440	0.022
NONOp.Arg75Cys	NONO	0.02155655943471939	0.01559575795383655	0	0.050298638681011	0.40486991687406293	0.3488372093023256	NA	NA	NA	NA	NA	NA	Cys	Arg	TRUE	1	3	0	0	0	0	0	0	0	0	0	0	3	0	0	0	0	0	0	0	0	0	0	0	0	0	0	0	0	0	0	0	0	0	0	0	0	0	0	0	0	0	0	0	0	0	0	0	0	0	0	0	0	0	0	0	0	0	0	0	0	0	0	0	0	0	0	41.98	FALSE	FALSE	FALSE	440	0.022
NOS1p.Arg1394Gln	NOS1	0.02155655943471939	0.01559575795383655	0	0.050298638681011	0.40486991687406293	0.3488372093023256	NA	NA	NA	NA	NA	NA	Gln	Arg	FALSE	NA	3	0	0	0	0	0	0	0	0	0	0	3	0	0	0	0	0	0	0	0	0	0	0	0	0	0	0	0	0	0	0	0	0	0	0	0	0	0	0	0	0	0	0	0	0	0	0	0	0	0	0	0	0	0	0	0	0	0	0	0	0	0	0	0	0	0	41.81	FALSE	FALSE	FALSE	440	0.022
NOS1p.Glu1408Lys	NOS1	0.02155655943471939	0.01559575795383655	0	0.050298638681011	0.40486991687406293	0.3488372093023256	NA	NA	NA	NA	NA	NA	Lys	Glu	TRUE	NA	3	0	0	0	0	0	0	0	0	0	0	3	0	0	0	0	0	0	0	0	0	0	0	0	0	0	0	0	0	0	0	0	0	0	0	0	0	0	0	0	0	0	0	0	0	0	0	0	0	0	0	0	0	0	0	0	0	0	0	0	0	0	0	0	0	0	41.65	FALSE	FALSE	FALSE	440	0.022
NOTCH2p.Pro2219Ser	NOTCH2	0.02155655943471939	0.01559575795383655	0	0.050298638681011	0.40486991687406293	0.3488372093023256	NA	NA	NA	NA	NA	NA	Ser	Pro	TRUE	1	3	0	0	0	0	0	0	0	0	0	0	3	0	0	0	0	0	0	0	0	0	0	0	0	0	0	0	0	0	0	0	0	0	0	0	0	0	0	0	0	0	0	0	0	0	0	0	0	0	0	0	0	0	0	0	0	0	0	0	0	0	0	0	0	0	0	42.26	FALSE	FALSE	FALSE	440	0.022
NOX5p.Arg509Trp	NOX5	0.02155655943471939	0.01559575795383655	0	0.050298638681011	0.40486991687406293	0.3488372093023256	NA	NA	NA	NA	NA	NA	Trp	Arg	FALSE	NA	3	0	0	0	0	0	0	0	0	0	0	3	0	0	0	0	0	0	0	0	0	0	0	0	0	0	0	0	0	0	0	0	0	0	0	0	0	0	0	0	0	0	0	0	0	0	0	0	0	0	0	0	0	0	0	0	0	0	0	0	0	0	0	0	0	0	41.51	FALSE	FALSE	FALSE	440	0.022
NPAP1p.Gly481Arg	NPAP1	0.02155655943471939	0.01559575795383655	0	0.050298638681011	0.40486991687406293	0.3488372093023256	NA	NA	NA	NA	NA	NA	Arg	Gly	TRUE	NA	3	0	0	0	0	0	0	0	0	0	0	3	0	0	0	0	0	0	0	0	0	0	0	0	0	0	0	0	0	0	0	0	0	0	0	0	0	0	0	0	0	0	0	0	0	0	0	0	0	0	0	0	0	0	0	0	0	0	0	0	0	0	0	0	0	0	43.03	FALSE	FALSE	FALSE	440	0.022
NPAS4p.Asp419Asn	NPAS4	0.02155655943471939	0.01559575795383655	0	0.050298638681011	0.40486991687406293	0.3488372093023256	NA	NA	NA	NA	NA	NA	Asn	Asp	FALSE	NA	3	0	0	0	0	0	0	0	0	0	0	3	0	0	0	0	0	0	0	0	0	0	0	0	0	0	0	0	0	0	0	0	0	0	0	0	0	0	0	0	0	0	0	0	0	0	0	0	0	0	0	0	0	0	0	0	0	0	0	0	0	0	0	0	0	0	41.74	FALSE	FALSE	FALSE	440	0.022
NPHP1p.Arg346Ter	NPHP1	0.02155655943471939	0.01559575795383655	0	0.050298638681011	0.40486991687406293	0.3488372093023256	NA	NA	NA	NA	NA	NA	Ter	Arg	FALSE	NA	3	0	0	0	0	0	0	0	0	0	0	3	0	0	0	0	0	0	0	0	0	0	0	0	0	0	0	0	0	0	0	0	0	0	0	0	0	0	0	0	0	0	0	0	0	0	0	0	0	0	0	0	0	0	0	0	0	0	0	0	0	0	0	0	0	0	41.82	FALSE	FALSE	FALSE	440	0.022
NPHS1p.Glu1113Lys	NPHS1	0.02155655943471939	0.01559575795383655	0	0.050298638681011	0.40486991687406293	0.3488372093023256	NA	NA	NA	NA	NA	NA	Lys	Glu	TRUE	NA	3	0	0	0	0	0	0	0	0	0	0	3	0	0	0	0	0	0	0	0	0	0	0	0	0	0	0	0	0	0	0	0	0	0	0	0	0	0	0	0	0	0	0	0	0	0	0	0	0	0	0	0	0	0	0	0	0	0	0	0	0	0	0	0	0	0	42.39	FALSE	FALSE	FALSE	440	0.022
NPIPB15p.Pro344Leu	NPIPB15	0.02155655943471939	0.01559575795383655	0	0.050298638681011	0.40486991687406293	0.3488372093023256	NA	NA	NA	NA	NA	NA	Leu	Pro	FALSE	NA	3	0	0	0	0	0	0	0	0	0	0	3	0	0	0	0	0	0	0	0	0	0	0	0	0	0	0	0	0	0	0	0	0	0	0	0	0	0	0	0	0	0	0	0	0	0	0	0	0	0	0	0	0	0	0	0	0	0	0	0	0	0	0	0	0	0	42.55	FALSE	FALSE	FALSE	440	0.022
NPNTp.Pro326Ser	NPNT	0.02155655943471939	0.01559575795383655	0	0.050298638681011	0.40486991687406293	0.3488372093023256	NA	NA	NA	NA	NA	NA	Ser	Pro	TRUE	NA	3	0	0	0	0	0	0	0	0	0	0	3	0	0	0	0	0	0	0	0	0	0	0	0	0	0	0	0	0	0	0	0	0	0	0	0	0	0	0	0	0	0	0	0	0	0	0	0	0	0	0	0	0	0	0	0	0	0	0	0	0	0	0	0	0	0	41.79	FALSE	FALSE	FALSE	440	0.022
NPR1p.Glu775Lys	NPR1	0.02155655943471939	0.01559575795383655	0	0.050298638681011	0.40486991687406293	0.3488372093023256	NA	NA	NA	NA	NA	NA	Lys	Glu	TRUE	NA	3	0	0	0	0	0	0	0	0	0	0	3	0	0	0	0	0	0	0	0	0	0	0	0	0	0	0	0	0	0	0	0	0	0	0	0	0	0	0	0	0	0	0	0	0	0	0	0	0	0	0	0	0	0	0	0	0	0	0	0	0	0	0	0	0	0	42.25	FALSE	FALSE	FALSE	440	0.022
NPSR1p.Glu40Lys	NPSR1	0.02155655943471939	0.01559575795383655	0	0.050298638681011	0.40486991687406293	0.3488372093023256	NA	NA	NA	NA	NA	NA	Lys	Glu	TRUE	NA	3	0	0	0	0	0	0	0	0	0	0	3	0	0	0	0	0	0	0	0	0	0	0	0	0	0	0	0	0	0	0	0	0	0	0	0	0	0	0	0	0	0	0	0	0	0	0	0	0	0	0	0	0	0	0	0	0	0	0	0	0	0	0	0	0	0	42.86	FALSE	FALSE	FALSE	440	0.022
NPSp.Ser89Leu	NPS	0.02155655943471939	0.01559575795383655	0	0.050298638681011	0.40486991687406293	0.3488372093023256	NA	NA	NA	NA	NA	NA	Leu	Ser	FALSE	NA	3	0	0	0	0	0	0	0	0	0	0	3	0	0	0	0	0	0	0	0	0	0	0	0	0	0	0	0	0	0	0	0	0	0	0	0	0	0	0	0	0	0	0	0	0	0	0	0	0	0	0	0	0	0	0	0	0	0	0	0	0	0	0	0	0	0	41.14	FALSE	FALSE	FALSE	440	0.022
NPY1Rp.Glu382Lys	NPY1R	0.02155655943471939	0.01559575795383655	0	0.050298638681011	0.40486991687406293	0.3488372093023256	NA	NA	NA	NA	NA	NA	Lys	Glu	TRUE	NA	3	0	0	0	0	0	0	0	0	0	0	3	0	0	0	0	0	0	0	0	0	0	0	0	0	0	0	0	0	0	0	0	0	0	0	0	0	0	0	0	0	0	0	0	0	0	0	0	0	0	0	0	0	0	0	0	0	0	0	0	0	0	0	0	0	0	42.53	FALSE	FALSE	FALSE	440	0.022
NPY1Rp.Pro203Ser	NPY1R	0.02155655943471939	0.01559575795383655	0	0.050298638681011	0.40486991687406293	0.3488372093023256	NA	NA	NA	NA	NA	NA	Ser	Pro	TRUE	NA	3	0	0	0	0	0	0	0	0	0	0	3	0	0	0	0	0	0	0	0	0	0	0	0	0	0	0	0	0	0	0	0	0	0	0	0	0	0	0	0	0	0	0	0	0	0	0	0	0	0	0	0	0	0	0	0	0	0	0	0	0	0	0	0	0	0	41.82	FALSE	FALSE	FALSE	440	0.022
NPY5Rp.Met142Ile	NPY5R	0.02155655943471939	0.01559575795383655	0	0.050298638681011	0.40486991687406293	0.3488372093023256	NA	NA	NA	NA	NA	NA	Ile	Met	FALSE	NA	3	0	0	0	0	0	0	0	0	0	0	3	0	0	0	0	0	0	0	0	0	0	0	0	0	0	0	0	0	0	0	0	0	0	0	0	0	0	0	0	0	0	0	0	0	0	0	0	0	0	0	0	0	0	0	0	0	0	0	0	0	0	0	0	0	0	42.03	FALSE	FALSE	FALSE	440	0.022
NPY5Rp.Met67Ile	NPY5R	0.02155655943471939	0.01559575795383655	0	0.050298638681011	0.40486991687406293	0.3488372093023256	NA	NA	NA	NA	NA	NA	Ile	Met	FALSE	NA	3	0	0	0	0	0	0	0	0	0	0	3	0	0	0	0	0	0	0	0	0	0	0	0	0	0	0	0	0	0	0	0	0	0	0	0	0	0	0	0	0	0	0	0	0	0	0	0	0	0	0	0	0	0	0	0	0	0	0	0	0	0	0	0	0	0	43.06	FALSE	FALSE	FALSE	440	0.022
NR0B2p.Glu165Lys	NR0B2	0.02155655943471939	0.01559575795383655	0	0.050298638681011	0.40486991687406293	0.3488372093023256	NA	NA	NA	NA	NA	NA	Lys	Glu	TRUE	NA	3	0	0	0	0	0	0	0	0	0	0	3	0	0	0	0	0	0	0	0	0	0	0	0	0	0	0	0	0	0	0	0	0	0	0	0	0	0	0	0	0	0	0	0	0	0	0	0	0	0	0	0	0	0	0	0	0	0	0	0	0	0	0	0	0	0	42.05	FALSE	FALSE	FALSE	440	0.022
NRG4p.Arg44Cys	NRG4	0.02155655943471939	0.01559575795383655	0	0.050298638681011	0.40486991687406293	0.3488372093023256	NA	NA	NA	NA	NA	NA	Cys	Arg	TRUE	NA	3	0	0	0	0	0	0	0	0	0	0	3	0	0	0	0	0	0	0	0	0	0	0	0	0	0	0	0	0	0	0	0	0	0	0	0	0	0	0	0	0	0	0	0	0	0	0	0	0	0	0	0	0	0	0	0	0	0	0	0	0	0	0	0	0	0	42.57	FALSE	FALSE	FALSE	440	0.022
NRKp.Arg1067Gln	NRK	0.02155655943471939	0.01559575795383655	0	0.050298638681011	0.40486991687406293	0.3488372093023256	NA	NA	NA	NA	NA	NA	Gln	Arg	FALSE	NA	3	0	0	0	0	0	0	0	0	0	0	3	0	0	0	0	0	0	0	0	0	0	0	0	0	0	0	0	0	0	0	0	0	0	0	0	0	0	0	0	0	0	0	0	0	0	0	0	0	0	0	0	0	0	0	0	0	0	0	0	0	0	0	0	0	0	41.47	FALSE	FALSE	FALSE	440	0.022
NRKp.Arg1511Gln	NRK	0.02155655943471939	0.01559575795383655	0	0.050298638681011	0.40486991687406293	0.3488372093023256	NA	NA	NA	NA	NA	NA	Gln	Arg	FALSE	NA	3	0	0	0	0	0	0	0	0	0	0	3	0	0	0	0	0	0	0	0	0	0	0	0	0	0	0	0	0	0	0	0	0	0	0	0	0	0	0	0	0	0	0	0	0	0	0	0	0	0	0	0	0	0	0	0	0	0	0	0	0	0	0	0	0	0	42.21	FALSE	FALSE	FALSE	440	0.022
NRKp.Glu519Lys	NRK	0.02155655943471939	0.01559575795383655	0	0.050298638681011	0.40486991687406293	0.3488372093023256	NA	NA	NA	NA	NA	NA	Lys	Glu	TRUE	NA	3	0	0	0	0	0	0	0	0	0	0	3	0	0	0	0	0	0	0	0	0	0	0	0	0	0	0	0	0	0	0	0	0	0	0	0	0	0	0	0	0	0	0	0	0	0	0	0	0	0	0	0	0	0	0	0	0	0	0	0	0	0	0	0	0	0	42.9	FALSE	FALSE	FALSE	440	0.022
NSUN6p.Pro392Ser	NSUN6	0.02155655943471939	0.01559575795383655	0	0.050298638681011	0.40486991687406293	0.3488372093023256	NA	NA	NA	NA	NA	NA	Ser	Pro	TRUE	NA	3	0	0	0	0	0	0	0	0	0	0	3	0	0	0	0	0	0	0	0	0	0	0	0	0	0	0	0	0	0	0	0	0	0	0	0	0	0	0	0	0	0	0	0	0	0	0	0	0	0	0	0	0	0	0	0	0	0	0	0	0	0	0	0	0	0	42.38	FALSE	FALSE	FALSE	440	0.022
NSUN7p.Pro254Ser	NSUN7	0.02155655943471939	0.01559575795383655	0	0.050298638681011	0.40486991687406293	0.3488372093023256	NA	NA	NA	NA	NA	NA	Ser	Pro	TRUE	NA	3	0	0	0	0	0	0	0	0	0	0	3	0	0	0	0	0	0	0	0	0	0	0	0	0	0	0	0	0	0	0	0	0	0	0	0	0	0	0	0	0	0	0	0	0	0	0	0	0	0	0	0	0	0	0	0	0	0	0	0	0	0	0	0	0	0	42.41	FALSE	FALSE	FALSE	440	0.022
NTRK3p.Glu810Lys	NTRK3	0.02155655943471939	0.01559575795383655	0	0.050298638681011	0.40486991687406293	0.3488372093023256	NA	NA	NA	NA	NA	NA	Lys	Glu	TRUE	1	3	0	0	0	0	0	0	0	0	0	0	3	0	0	0	0	0	0	0	0	0	0	0	0	0	0	0	0	0	0	0	0	0	0	0	0	0	0	0	0	0	0	0	0	0	0	0	0	0	0	0	0	0	0	0	0	0	0	0	0	0	0	0	0	0	0	42.37	TRUE	FALSE	FALSE	440	0.022
NUP155p.Pro440Ser	NUP155	0.02155655943471939	0.01559575795383655	0	0.050298638681011	0.40486991687406293	0.3488372093023256	NA	NA	NA	NA	NA	NA	Ser	Pro	TRUE	NA	3	0	0	0	0	0	0	0	0	0	0	3	0	0	0	0	0	0	0	0	0	0	0	0	0	0	0	0	0	0	0	0	0	0	0	0	0	0	0	0	0	0	0	0	0	0	0	0	0	0	0	0	0	0	0	0	0	0	0	0	0	0	0	0	0	0	41.53	FALSE	FALSE	FALSE	440	0.022
NUP210Lp.Met1537Ile	NUP210L	0.02155655943471939	0.01559575795383655	0	0.050298638681011	0.40486991687406293	0.3488372093023256	NA	NA	NA	NA	NA	NA	Ile	Met	FALSE	NA	3	0	0	0	0	0	0	0	0	0	0	3	0	0	0	0	0	0	0	0	0	0	0	0	0	0	0	0	0	0	0	0	0	0	0	0	0	0	0	0	0	0	0	0	0	0	0	0	0	0	0	0	0	0	0	0	0	0	0	0	0	0	0	0	0	0	42.82	FALSE	FALSE	FALSE	440	0.022
NUP98p.Pro1451Ser	NUP98	0.02155655943471939	0.01559575795383655	0	0.050298638681011	0.40486991687406293	0.3488372093023256	NA	NA	NA	NA	NA	NA	Ser	Pro	TRUE	1	3	0	0	0	0	0	0	0	0	0	0	3	0	0	0	0	0	0	0	0	0	0	0	0	0	0	0	0	0	0	0	0	0	0	0	0	0	0	0	0	0	0	0	0	0	0	0	0	0	0	0	0	0	0	0	0	0	0	0	0	0	0	0	0	0	0	42.19	FALSE	FALSE	FALSE	440	0.022
NWD1p.Asp931Asn	NWD1	0.02155655943471939	0.01559575795383655	0	0.050298638681011	0.40486991687406293	0.3488372093023256	NA	NA	NA	NA	NA	NA	Asn	Asp	FALSE	NA	3	0	0	0	0	0	0	0	0	0	0	3	0	0	0	0	0	0	0	0	0	0	0	0	0	0	0	0	0	0	0	0	0	0	0	0	0	0	0	0	0	0	0	0	0	0	0	0	0	0	0	0	0	0	0	0	0	0	0	0	0	0	0	0	0	0	41.82	FALSE	FALSE	FALSE	440	0.022
NWD1p.Asp950Asn	NWD1	0.02155655943471939	0.01559575795383655	0	0.050298638681011	0.40486991687406293	0.3488372093023256	NA	NA	NA	NA	NA	NA	Asn	Asp	FALSE	NA	3	0	0	0	0	0	0	0	0	0	0	3	0	0	0	0	0	0	0	0	0	0	0	0	0	0	0	0	0	0	0	0	0	0	0	0	0	0	0	0	0	0	0	0	0	0	0	0	0	0	0	0	0	0	0	0	0	0	0	0	0	0	0	0	0	0	42.07	FALSE	FALSE	FALSE	440	0.022
NXPE1p.Glu75Lys	NXPE1	0.02155655943471939	0.01559575795383655	0	0.050298638681011	0.40486991687406293	0.3488372093023256	NA	NA	NA	NA	NA	NA	Lys	Glu	TRUE	NA	3	0	0	0	0	0	0	0	0	0	0	3	0	0	0	0	0	0	0	0	0	0	0	0	0	0	0	0	0	0	0	0	0	0	0	0	0	0	0	0	0	0	0	0	0	0	0	0	0	0	0	0	0	0	0	0	0	0	0	0	0	0	0	0	0	0	42.66	FALSE	FALSE	FALSE	440	0.022
NXPH1p.His125Tyr	NXPH1	0.02155655943471939	0.01559575795383655	0	0.050298638681011	0.40486991687406293	0.3488372093023256	NA	NA	NA	NA	NA	NA	Tyr	His	TRUE	NA	3	0	0	0	0	0	0	0	0	0	0	3	0	0	0	0	0	0	0	0	0	0	0	0	0	0	0	0	0	0	0	0	0	0	0	0	0	0	0	0	0	0	0	0	0	0	0	0	0	0	0	0	0	0	0	0	0	0	0	0	0	0	0	0	0	0	42.64	FALSE	FALSE	FALSE	440	0.022
NYNRINp.Pro1047Ser	NYNRIN	0.02155655943471939	0.01559575795383655	0	0.050298638681011	0.40486991687406293	0.3488372093023256	NA	NA	NA	NA	NA	NA	Ser	Pro	TRUE	NA	3	0	0	0	0	0	0	0	0	0	0	3	0	0	0	0	0	0	0	0	0	0	0	0	0	0	0	0	0	0	0	0	0	0	0	0	0	0	0	0	0	0	0	0	0	0	0	0	0	0	0	0	0	0	0	0	0	0	0	0	0	0	0	0	0	0	43.39	FALSE	FALSE	FALSE	440	0.022
OAS3p.Ser381Arg	OAS3	0.02155655943471939	0.01559575795383655	0	0.050298638681011	0.40486991687406293	0.3488372093023256	NA	NA	NA	NA	NA	NA	Arg	Ser	TRUE	NA	3	0	0	0	0	0	0	0	0	0	0	3	0	0	0	0	0	0	0	0	0	0	0	0	0	0	0	0	0	0	0	0	0	0	0	0	0	0	0	0	0	0	0	0	0	0	0	0	0	0	0	0	0	0	0	0	0	0	0	0	0	0	0	0	0	0	42.41	FALSE	FALSE	FALSE	440	0.022
OBSCNp.Arg3596Cys	OBSCN	0.02155655943471939	0.01559575795383655	0	0.050298638681011	0.40486991687406293	0.3488372093023256	NA	NA	NA	NA	NA	NA	Cys	Arg	TRUE	NA	3	0	0	0	0	0	0	0	0	0	0	3	0	0	0	0	0	0	0	0	0	0	0	0	0	0	0	0	0	0	0	0	0	0	0	0	0	0	0	0	0	0	0	0	0	0	0	0	0	0	0	0	0	0	0	0	0	0	0	0	0	0	0	0	0	0	43.17	FALSE	FALSE	FALSE	440	0.022
OGDHLp.Gly595Arg	OGDHL	0.02155655943471939	0.01559575795383655	0	0.050298638681011	0.40486991687406293	0.3488372093023256	NA	NA	NA	NA	NA	NA	Arg	Gly	TRUE	NA	3	0	0	0	0	0	0	0	0	0	0	3	0	0	0	0	0	0	0	0	0	0	0	0	0	0	0	0	0	0	0	0	0	0	0	0	0	0	0	0	0	0	0	0	0	0	0	0	0	0	0	0	0	0	0	0	0	0	0	0	0	0	0	0	0	0	42.47	FALSE	FALSE	FALSE	440	0.022
OIT3p.Pro278Ser	OIT3	0.02155655943471939	0.01559575795383655	0	0.050298638681011	0.40486991687406293	0.3488372093023256	NA	NA	NA	NA	NA	NA	Ser	Pro	TRUE	NA	3	0	0	0	0	0	0	0	0	0	0	3	0	0	0	0	0	0	0	0	0	0	0	0	0	0	0	0	0	0	0	0	0	0	0	0	0	0	0	0	0	0	0	0	0	0	0	0	0	0	0	0	0	0	0	0	0	0	0	0	0	0	0	0	0	0	41.99	FALSE	FALSE	FALSE	440	0.022
OLFM3p.Glu91Lys	OLFM3	0.02155655943471939	0.01559575795383655	0	0.050298638681011	0.40486991687406293	0.3488372093023256	NA	NA	NA	NA	NA	NA	Lys	Glu	TRUE	NA	3	0	0	0	0	0	0	0	0	0	0	3	0	0	0	0	0	0	0	0	0	0	0	0	0	0	0	0	0	0	0	0	0	0	0	0	0	0	0	0	0	0	0	0	0	0	0	0	0	0	0	0	0	0	0	0	0	0	0	0	0	0	0	0	0	0	41.97	FALSE	FALSE	FALSE	440	0.022
ONECUT2p.Asp488Asn	ONECUT2	0.02155655943471939	0.01559575795383655	0	0.050298638681011	0.40486991687406293	0.3488372093023256	NA	NA	NA	NA	NA	NA	Asn	Asp	FALSE	NA	3	0	0	0	0	0	0	0	0	0	0	3	0	0	0	0	0	0	0	0	0	0	0	0	0	0	0	0	0	0	0	0	0	0	0	0	0	0	0	0	0	0	0	0	0	0	0	0	0	0	0	0	0	0	0	0	0	0	0	0	0	0	0	0	0	0	43.12	FALSE	FALSE	FALSE	440	0.022
OR10A3p.Pro58Leu	OR10A3	0.02155655943471939	0.01559575795383655	0	0.050298638681011	0.40486991687406293	0.3488372093023256	NA	NA	NA	NA	NA	NA	Leu	Pro	FALSE	NA	3	0	0	0	0	0	0	0	0	0	0	3	0	0	0	0	0	0	0	0	0	0	0	0	0	0	0	0	0	0	0	0	0	0	0	0	0	0	0	0	0	0	0	0	0	0	0	0	0	0	0	0	0	0	0	0	0	0	0	0	0	0	0	0	0	0	41.84	FALSE	FALSE	FALSE	440	0.022
OR10A6p.Glu88Lys	OR10A6	0.02155655943471939	0.01559575795383655	0	0.050298638681011	0.40486991687406293	0.3488372093023256	NA	NA	NA	NA	NA	NA	Lys	Glu	TRUE	NA	3	0	0	0	0	0	0	0	0	0	0	3	0	0	0	0	0	0	0	0	0	0	0	0	0	0	0	0	0	0	0	0	0	0	0	0	0	0	0	0	0	0	0	0	0	0	0	0	0	0	0	0	0	0	0	0	0	0	0	0	0	0	0	0	0	0	42.62	FALSE	FALSE	FALSE	440	0.022
OR10A6p.Met302Ile	OR10A6	0.02155655943471939	0.01559575795383655	0	0.050298638681011	0.40486991687406293	0.3488372093023256	NA	NA	NA	NA	NA	NA	Ile	Met	FALSE	NA	3	0	0	0	0	0	0	0	0	0	0	3	0	0	0	0	0	0	0	0	0	0	0	0	0	0	0	0	0	0	0	0	0	0	0	0	0	0	0	0	0	0	0	0	0	0	0	0	0	0	0	0	0	0	0	0	0	0	0	0	0	0	0	0	0	0	42.45	FALSE	FALSE	FALSE	440	0.022
OR10C1p.Ala203Thr	OR10C1	0.02155655943471939	0.01559575795383655	0	0.050298638681011	0.40486991687406293	0.3488372093023256	NA	NA	NA	NA	NA	NA	Thr	Ala	TRUE	NA	3	0	0	0	0	0	0	0	0	0	0	3	0	0	0	0	0	0	0	0	0	0	0	0	0	0	0	0	0	0	0	0	0	0	0	0	0	0	0	0	0	0	0	0	0	0	0	0	0	0	0	0	0	0	0	0	0	0	0	0	0	0	0	0	0	0	41.65	FALSE	FALSE	FALSE	440	0.022
OR10G3p.Pro277Ser	OR10G3	0.02155655943471939	0.01559575795383655	0	0.050298638681011	0.40486991687406293	0.3488372093023256	NA	NA	NA	NA	NA	NA	Ser	Pro	TRUE	NA	3	0	0	0	0	0	0	0	0	0	0	3	0	0	0	0	0	0	0	0	0	0	0	0	0	0	0	0	0	0	0	0	0	0	0	0	0	0	0	0	0	0	0	0	0	0	0	0	0	0	0	0	0	0	0	0	0	0	0	0	0	0	0	0	0	0	42.68	FALSE	FALSE	FALSE	440	0.022
OR10G4p.Arg121Cys	OR10G4	0.02155655943471939	0.01559575795383655	0	0.050298638681011	0.40486991687406293	0.3488372093023256	NA	NA	NA	NA	NA	NA	Cys	Arg	TRUE	NA	3	0	0	0	0	0	0	0	0	0	0	3	0	0	0	0	0	0	0	0	0	0	0	0	0	0	0	0	0	0	0	0	0	0	0	0	0	0	0	0	0	0	0	0	0	0	0	0	0	0	0	0	0	0	0	0	0	0	0	0	0	0	0	0	0	0	42.1	FALSE	FALSE	FALSE	440	0.022
OR10H1p.Gly271Glu	OR10H1	0.02155655943471939	0.01559575795383655	0	0.050298638681011	0.40486991687406293	0.3488372093023256	NA	NA	NA	NA	NA	NA	Glu	Gly	FALSE	NA	3	0	0	0	0	0	0	0	0	0	0	3	0	0	0	0	0	0	0	0	0	0	0	0	0	0	0	0	0	0	0	0	0	0	0	0	0	0	0	0	0	0	0	0	0	0	0	0	0	0	0	0	0	0	0	0	0	0	0	0	0	0	0	0	0	0	42.49	FALSE	FALSE	FALSE	440	0.022
OR10H4p.Pro285Leu	OR10H4	0.02155655943471939	0.01559575795383655	0	0.050298638681011	0.40486991687406293	0.3488372093023256	NA	NA	NA	NA	NA	NA	Leu	Pro	FALSE	NA	3	0	0	0	0	0	0	0	0	0	0	3	0	0	0	0	0	0	0	0	0	0	0	0	0	0	0	0	0	0	0	0	0	0	0	0	0	0	0	0	0	0	0	0	0	0	0	0	0	0	0	0	0	0	0	0	0	0	0	0	0	0	0	0	0	0	42.98	FALSE	FALSE	FALSE	440	0.022
OR10J3p.His57Tyr	OR10J3	0.02155655943471939	0.01559575795383655	0	0.050298638681011	0.40486991687406293	0.3488372093023256	NA	NA	NA	NA	NA	NA	Tyr	His	TRUE	NA	3	0	0	0	0	0	0	0	0	0	0	3	0	0	0	0	0	0	0	0	0	0	0	0	0	0	0	0	0	0	0	0	0	0	0	0	0	0	0	0	0	0	0	0	0	0	0	0	0	0	0	0	0	0	0	0	0	0	0	0	0	0	0	0	0	0	42.01	FALSE	FALSE	FALSE	440	0.022
OR10K2p.Arg122Cys	OR10K2	0.02155655943471939	0.01559575795383655	0	0.050298638681011	0.40486991687406293	0.3488372093023256	NA	NA	NA	NA	NA	NA	Cys	Arg	TRUE	NA	3	0	0	0	0	0	0	0	0	0	0	3	0	0	0	0	0	0	0	0	0	0	0	0	0	0	0	0	0	0	0	0	0	0	0	0	0	0	0	0	0	0	0	0	0	0	0	0	0	0	0	0	0	0	0	0	0	0	0	0	0	0	0	0	0	0	42.57	FALSE	FALSE	FALSE	440	0.022
OR10K2p.Ser275Leu	OR10K2	0.02155655943471939	0.01559575795383655	0	0.050298638681011	0.40486991687406293	0.3488372093023256	NA	NA	NA	NA	NA	NA	Leu	Ser	FALSE	NA	3	0	0	0	0	0	0	0	0	0	0	3	0	0	0	0	0	0	0	0	0	0	0	0	0	0	0	0	0	0	0	0	0	0	0	0	0	0	0	0	0	0	0	0	0	0	0	0	0	0	0	0	0	0	0	0	0	0	0	0	0	0	0	0	0	0	42.2	FALSE	FALSE	FALSE	440	0.022
OR10K2p.Ser299Leu	OR10K2	0.02155655943471939	0.01559575795383655	0	0.050298638681011	0.40486991687406293	0.3488372093023256	NA	NA	NA	NA	NA	NA	Leu	Ser	FALSE	NA	3	0	0	0	0	0	0	0	0	0	0	3	0	0	0	0	0	0	0	0	0	0	0	0	0	0	0	0	0	0	0	0	0	0	0	0	0	0	0	0	0	0	0	0	0	0	0	0	0	0	0	0	0	0	0	0	0	0	0	0	0	0	0	0	0	0	42.31	FALSE	FALSE	FALSE	440	0.022
OR10P1p.Glu197Lys	OR10P1	0.02155655943471939	0.01559575795383655	0	0.050298638681011	0.40486991687406293	0.3488372093023256	NA	NA	NA	NA	NA	NA	Lys	Glu	TRUE	NA	3	0	0	0	0	0	0	0	0	0	0	3	0	0	0	0	0	0	0	0	0	0	0	0	0	0	0	0	0	0	0	0	0	0	0	0	0	0	0	0	0	0	0	0	0	0	0	0	0	0	0	0	0	0	0	0	0	0	0	0	0	0	0	0	0	0	41.68	FALSE	FALSE	FALSE	440	0.022
OR10Q1p.Asp115Asn	OR10Q1	0.02155655943471939	0.01559575795383655	0	0.050298638681011	0.40486991687406293	0.3488372093023256	NA	NA	NA	NA	NA	NA	Asn	Asp	FALSE	NA	3	0	0	0	0	0	0	0	0	0	0	3	0	0	0	0	0	0	0	0	0	0	0	0	0	0	0	0	0	0	0	0	0	0	0	0	0	0	0	0	0	0	0	0	0	0	0	0	0	0	0	0	0	0	0	0	0	0	0	0	0	0	0	0	0	0	41.77	FALSE	FALSE	FALSE	440	0.022
OR10W1p.Met288Ile	OR10W1	0.02155655943471939	0.01559575795383655	0	0.050298638681011	0.40486991687406293	0.3488372093023256	NA	NA	NA	NA	NA	NA	Ile	Met	FALSE	NA	3	0	0	0	0	0	0	0	0	0	0	3	0	0	0	0	0	0	0	0	0	0	0	0	0	0	0	0	0	0	0	0	0	0	0	0	0	0	0	0	0	0	0	0	0	0	0	0	0	0	0	0	0	0	0	0	0	0	0	0	0	0	0	0	0	0	41.53	FALSE	FALSE	FALSE	440	0.022
OR11H12p.Met12Ile	OR11H12	0.02155655943471939	0.01559575795383655	0	0.050298638681011	0.40486991687406293	0.3488372093023256	NA	NA	NA	NA	NA	NA	Ile	Met	FALSE	NA	3	0	0	0	0	0	0	0	0	0	0	3	0	0	0	0	0	0	0	0	0	0	0	0	0	0	0	0	0	0	0	0	0	0	0	0	0	0	0	0	0	0	0	0	0	0	0	0	0	0	0	0	0	0	0	0	0	0	0	0	0	0	0	0	0	0	43	FALSE	FALSE	FALSE	440	0.022
OR11H12p.Pro144Leu	OR11H12	0.02155655943471939	0.01559575795383655	0	0.050298638681011	0.40486991687406293	0.3488372093023256	NA	NA	NA	NA	NA	NA	Leu	Pro	FALSE	NA	3	0	0	0	0	0	0	0	0	0	0	3	0	0	0	0	0	0	0	0	0	0	0	0	0	0	0	0	0	0	0	0	0	0	0	0	0	0	0	0	0	0	0	0	0	0	0	0	0	0	0	0	0	0	0	0	0	0	0	0	0	0	0	0	0	0	42.18	FALSE	FALSE	FALSE	440	0.022
OR11H1p.Gly248Glu	OR11H1	0.02155655943471939	0.01559575795383655	0	0.050298638681011	0.40486991687406293	0.3488372093023256	NA	NA	NA	NA	NA	NA	Glu	Gly	FALSE	NA	3	0	0	0	0	0	0	0	0	0	0	3	0	0	0	0	0	0	0	0	0	0	0	0	0	0	0	0	0	0	0	0	0	0	0	0	0	0	0	0	0	0	0	0	0	0	0	0	0	0	0	0	0	0	0	0	0	0	0	0	0	0	0	0	0	0	42.23	FALSE	FALSE	FALSE	440	0.022
OR11H6p.Arg140Trp	OR11H6	0.02155655943471939	0.01559575795383655	0	0.050298638681011	0.40486991687406293	0.3488372093023256	NA	NA	NA	NA	NA	NA	Trp	Arg	FALSE	NA	3	0	0	0	0	0	0	0	0	0	0	3	0	0	0	0	0	0	0	0	0	0	0	0	0	0	0	0	0	0	0	0	0	0	0	0	0	0	0	0	0	0	0	0	0	0	0	0	0	0	0	0	0	0	0	0	0	0	0	0	0	0	0	0	0	0	42.73	FALSE	FALSE	FALSE	440	0.022
OR11H6p.Pro247Ser	OR11H6	0.02155655943471939	0.01559575795383655	0	0.050298638681011	0.40486991687406293	0.3488372093023256	NA	NA	NA	NA	NA	NA	Ser	Pro	TRUE	NA	3	0	0	0	0	0	0	0	0	0	0	3	0	0	0	0	0	0	0	0	0	0	0	0	0	0	0	0	0	0	0	0	0	0	0	0	0	0	0	0	0	0	0	0	0	0	0	0	0	0	0	0	0	0	0	0	0	0	0	0	0	0	0	0	0	0	42.43	FALSE	FALSE	FALSE	440	0.022
OR11L1p.Glu269Lys	OR11L1	0.02155655943471939	0.01559575795383655	0	0.050298638681011	0.40486991687406293	0.3488372093023256	NA	NA	NA	NA	NA	NA	Lys	Glu	TRUE	NA	3	0	0	0	0	0	0	0	0	0	0	3	0	0	0	0	0	0	0	0	0	0	0	0	0	0	0	0	0	0	0	0	0	0	0	0	0	0	0	0	0	0	0	0	0	0	0	0	0	0	0	0	0	0	0	0	0	0	0	0	0	0	0	0	0	0	41.76	FALSE	FALSE	FALSE	440	0.022
OR13C2p.Glu11Lys	OR13C2	0.02155655943471939	0.01559575795383655	0	0.050298638681011	0.40486991687406293	0.3488372093023256	NA	NA	NA	NA	NA	NA	Lys	Glu	TRUE	NA	3	0	0	0	0	0	0	0	0	0	0	3	0	0	0	0	0	0	0	0	0	0	0	0	0	0	0	0	0	0	0	0	0	0	0	0	0	0	0	0	0	0	0	0	0	0	0	0	0	0	0	0	0	0	0	0	0	0	0	0	0	0	0	0	0	0	42.13	FALSE	FALSE	FALSE	440	0.022
OR13C2p.Glu180Lys	OR13C2	0.02155655943471939	0.01559575795383655	0	0.050298638681011	0.40486991687406293	0.3488372093023256	NA	NA	NA	NA	NA	NA	Lys	Glu	TRUE	NA	3	0	0	0	0	0	0	0	0	0	0	3	0	0	0	0	0	0	0	0	0	0	0	0	0	0	0	0	0	0	0	0	0	0	0	0	0	0	0	0	0	0	0	0	0	0	0	0	0	0	0	0	0	0	0	0	0	0	0	0	0	0	0	0	0	0	43.31	FALSE	FALSE	FALSE	440	0.022
OR13C3p.Met258Ile	OR13C3	0.02155655943471939	0.01559575795383655	0	0.050298638681011	0.40486991687406293	0.3488372093023256	NA	NA	NA	NA	NA	NA	Ile	Met	FALSE	NA	3	0	0	0	0	0	0	0	0	0	0	3	0	0	0	0	0	0	0	0	0	0	0	0	0	0	0	0	0	0	0	0	0	0	0	0	0	0	0	0	0	0	0	0	0	0	0	0	0	0	0	0	0	0	0	0	0	0	0	0	0	0	0	0	0	0	42.24	FALSE	FALSE	FALSE	440	0.022
OR13C5p.Ser231Leu	OR13C5	0.02155655943471939	0.01559575795383655	0	0.050298638681011	0.40486991687406293	0.3488372093023256	NA	NA	NA	NA	NA	NA	Leu	Ser	FALSE	NA	3	0	0	0	0	0	0	0	0	0	0	3	0	0	0	0	0	0	0	0	0	0	0	0	0	0	0	0	0	0	0	0	0	0	0	0	0	0	0	0	0	0	0	0	0	0	0	0	0	0	0	0	0	0	0	0	0	0	0	0	0	0	0	0	0	0	42.45	FALSE	FALSE	FALSE	440	0.022
OR13C9p.Glu4Lys	OR13C9	0.02155655943471939	0.01559575795383655	0	0.050298638681011	0.40486991687406293	0.3488372093023256	NA	NA	NA	NA	NA	NA	Lys	Glu	TRUE	NA	3	0	0	0	0	0	0	0	0	0	0	3	0	0	0	0	0	0	0	0	0	0	0	0	0	0	0	0	0	0	0	0	0	0	0	0	0	0	0	0	0	0	0	0	0	0	0	0	0	0	0	0	0	0	0	0	0	0	0	0	0	0	0	0	0	0	42.67	FALSE	FALSE	FALSE	440	0.022
OR14C36p.Gly39Glu	OR14C36	0.02155655943471939	0.01559575795383655	0	0.050298638681011	0.40486991687406293	0.3488372093023256	NA	NA	NA	NA	NA	NA	Glu	Gly	FALSE	NA	3	0	0	0	0	0	0	0	0	0	0	3	0	0	0	0	0	0	0	0	0	0	0	0	0	0	0	0	0	0	0	0	0	0	0	0	0	0	0	0	0	0	0	0	0	0	0	0	0	0	0	0	0	0	0	0	0	0	0	0	0	0	0	0	0	0	42.29	FALSE	FALSE	FALSE	440	0.022
OR1A1p.Gly96Glu	OR1A1	0.02155655943471939	0.01559575795383655	0	0.050298638681011	0.40486991687406293	0.3488372093023256	NA	NA	NA	NA	NA	NA	Glu	Gly	FALSE	NA	3	0	0	0	0	0	0	0	0	0	0	3	0	0	0	0	0	0	0	0	0	0	0	0	0	0	0	0	0	0	0	0	0	0	0	0	0	0	0	0	0	0	0	0	0	0	0	0	0	0	0	0	0	0	0	0	0	0	0	0	0	0	0	0	0	0	42.42	FALSE	FALSE	FALSE	440	0.022
OR1C1p.Arg236Lys	OR1C1	0.02155655943471939	0.01559575795383655	0	0.050298638681011	0.40486991687406293	0.3488372093023256	NA	NA	NA	NA	NA	NA	Lys	Arg	TRUE	NA	3	0	0	0	0	0	0	0	0	0	0	3	0	0	0	0	0	0	0	0	0	0	0	0	0	0	0	0	0	0	0	0	0	0	0	0	0	0	0	0	0	0	0	0	0	0	0	0	0	0	0	0	0	0	0	0	0	0	0	0	0	0	0	0	0	0	43.04	FALSE	FALSE	FALSE	440	0.022
OR1D5p.Arg122Cys	OR1D5	0.02155655943471939	0.01559575795383655	0	0.050298638681011	0.40486991687406293	0.3488372093023256	NA	NA	NA	NA	NA	NA	Cys	Arg	TRUE	NA	3	0	0	0	0	0	0	0	0	0	0	3	0	0	0	0	0	0	0	0	0	0	0	0	0	0	0	0	0	0	0	0	0	0	0	0	0	0	0	0	0	0	0	0	0	0	0	0	0	0	0	0	0	0	0	0	0	0	0	0	0	0	0	0	0	0	41.99	FALSE	FALSE	FALSE	440	0.022
OR1F1p.Gly233Glu	OR1F1	0.02155655943471939	0.01559575795383655	0	0.050298638681011	0.40486991687406293	0.3488372093023256	NA	NA	NA	NA	NA	NA	Glu	Gly	FALSE	NA	3	0	0	0	0	0	0	0	0	0	0	3	0	0	0	0	0	0	0	0	0	0	0	0	0	0	0	0	0	0	0	0	0	0	0	0	0	0	0	0	0	0	0	0	0	0	0	0	0	0	0	0	0	0	0	0	0	0	0	0	0	0	0	0	0	0	42.5	FALSE	FALSE	FALSE	440	0.022
OR1J4p.Gly139Arg	OR1J4	0.02155655943471939	0.01559575795383655	0	0.050298638681011	0.40486991687406293	0.3488372093023256	NA	NA	NA	NA	NA	NA	Arg	Gly	TRUE	NA	3	0	0	0	0	0	0	0	0	0	0	3	0	0	0	0	0	0	0	0	0	0	0	0	0	0	0	0	0	0	0	0	0	0	0	0	0	0	0	0	0	0	0	0	0	0	0	0	0	0	0	0	0	0	0	0	0	0	0	0	0	0	0	0	0	0	41.68	FALSE	FALSE	FALSE	440	0.022
OR1L3p.Met296Ile	OR1L3	0.02155655943471939	0.01559575795383655	0	0.050298638681011	0.40486991687406293	0.3488372093023256	NA	NA	NA	NA	NA	NA	Ile	Met	FALSE	NA	3	0	0	0	0	0	0	0	0	0	0	3	0	0	0	0	0	0	0	0	0	0	0	0	0	0	0	0	0	0	0	0	0	0	0	0	0	0	0	0	0	0	0	0	0	0	0	0	0	0	0	0	0	0	0	0	0	0	0	0	0	0	0	0	0	0	42.56	FALSE	FALSE	FALSE	440	0.022
OR1N1p.Glu171Lys	OR1N1	0.02155655943471939	0.01559575795383655	0	0.050298638681011	0.40486991687406293	0.3488372093023256	NA	NA	NA	NA	NA	NA	Lys	Glu	TRUE	NA	3	0	0	0	0	0	0	0	0	0	0	3	0	0	0	0	0	0	0	0	0	0	0	0	0	0	0	0	0	0	0	0	0	0	0	0	0	0	0	0	0	0	0	0	0	0	0	0	0	0	0	0	0	0	0	0	0	0	0	0	0	0	0	0	0	0	42.75	FALSE	FALSE	FALSE	440	0.022
OR1N2p.Glu11Lys	OR1N2	0.02155655943471939	0.01559575795383655	0	0.050298638681011	0.40486991687406293	0.3488372093023256	NA	NA	NA	NA	NA	NA	Lys	Glu	TRUE	NA	3	0	0	0	0	0	0	0	0	0	0	3	0	0	0	0	0	0	0	0	0	0	0	0	0	0	0	0	0	0	0	0	0	0	0	0	0	0	0	0	0	0	0	0	0	0	0	0	0	0	0	0	0	0	0	0	0	0	0	0	0	0	0	0	0	0	42.55	FALSE	FALSE	FALSE	440	0.022
OR1N2p.Pro300Ser	OR1N2	0.02155655943471939	0.01559575795383655	0	0.050298638681011	0.40486991687406293	0.3488372093023256	NA	NA	NA	NA	NA	NA	Ser	Pro	TRUE	NA	3	0	0	0	0	0	0	0	0	0	0	3	0	0	0	0	0	0	0	0	0	0	0	0	0	0	0	0	0	0	0	0	0	0	0	0	0	0	0	0	0	0	0	0	0	0	0	0	0	0	0	0	0	0	0	0	0	0	0	0	0	0	0	0	0	0	42.19	FALSE	FALSE	FALSE	440	0.022
OR2A14p.Arg121Cys	OR2A14	0.02155655943471939	0.01559575795383655	0	0.050298638681011	0.40486991687406293	0.3488372093023256	NA	NA	NA	NA	NA	NA	Cys	Arg	TRUE	NA	3	0	0	0	0	0	0	0	0	0	0	3	0	0	0	0	0	0	0	0	0	0	0	0	0	0	0	0	0	0	0	0	0	0	0	0	0	0	0	0	0	0	0	0	0	0	0	0	0	0	0	0	0	0	0	0	0	0	0	0	0	0	0	0	0	0	42.5	FALSE	FALSE	FALSE	440	0.022
OR2A2p.Arg266Gln	OR2A2	0.02155655943471939	0.01559575795383655	0	0.050298638681011	0.40486991687406293	0.3488372093023256	NA	NA	NA	NA	NA	NA	Gln	Arg	FALSE	NA	3	0	0	0	0	0	0	0	0	0	0	3	0	0	0	0	0	0	0	0	0	0	0	0	0	0	0	0	0	0	0	0	0	0	0	0	0	0	0	0	0	0	0	0	0	0	0	0	0	0	0	0	0	0	0	0	0	0	0	0	0	0	0	0	0	0	42.43	FALSE	FALSE	FALSE	440	0.022
OR2A2p.Glu270Lys	OR2A2	0.02155655943471939	0.01559575795383655	0	0.050298638681011	0.40486991687406293	0.3488372093023256	NA	NA	NA	NA	NA	NA	Lys	Glu	TRUE	NA	3	0	0	0	0	0	0	0	0	0	0	3	0	0	0	0	0	0	0	0	0	0	0	0	0	0	0	0	0	0	0	0	0	0	0	0	0	0	0	0	0	0	0	0	0	0	0	0	0	0	0	0	0	0	0	0	0	0	0	0	0	0	0	0	0	0	42.92	FALSE	FALSE	FALSE	440	0.022
OR2B3p.Ser34Leu	OR2B3	0.02155655943471939	0.01559575795383655	0	0.050298638681011	0.40486991687406293	0.3488372093023256	NA	NA	NA	NA	NA	NA	Leu	Ser	FALSE	NA	3	0	0	0	0	0	0	0	0	0	0	3	0	0	0	0	0	0	0	0	0	0	0	0	0	0	0	0	0	0	0	0	0	0	0	0	0	0	0	0	0	0	0	0	0	0	0	0	0	0	0	0	0	0	0	0	0	0	0	0	0	0	0	0	0	0	41.41	FALSE	FALSE	FALSE	440	0.022
OR2G2p.Gly2Trp	OR2G2	0.02155655943471939	0.01559575795383655	0	0.050298638681011	0.40486991687406293	0.3488372093023256	NA	NA	NA	NA	NA	NA	Trp	Gly	FALSE	NA	3	0	0	0	0	0	0	0	0	0	0	3	0	0	0	0	0	0	0	0	0	0	0	0	0	0	0	0	0	0	0	0	0	0	0	0	0	0	0	0	0	0	0	0	0	0	0	0	0	0	0	0	0	0	0	0	0	0	0	0	0	0	0	0	0	0	42.52	FALSE	FALSE	FALSE	440	0.022
OR2G3p.Gly307Glu	OR2G3	0.02155655943471939	0.01559575795383655	0	0.050298638681011	0.40486991687406293	0.3488372093023256	NA	NA	NA	NA	NA	NA	Glu	Gly	FALSE	NA	3	0	0	0	0	0	0	0	0	0	0	3	0	0	0	0	0	0	0	0	0	0	0	0	0	0	0	0	0	0	0	0	0	0	0	0	0	0	0	0	0	0	0	0	0	0	0	0	0	0	0	0	0	0	0	0	0	0	0	0	0	0	0	0	0	0	41.88	FALSE	FALSE	FALSE	440	0.022
OR2G3p.Met297Ile	OR2G3	0.02155655943471939	0.01559575795383655	0	0.050298638681011	0.40486991687406293	0.3488372093023256	NA	NA	NA	NA	NA	NA	Ile	Met	FALSE	NA	3	0	0	0	0	0	0	0	0	0	0	3	0	0	0	0	0	0	0	0	0	0	0	0	0	0	0	0	0	0	0	0	0	0	0	0	0	0	0	0	0	0	0	0	0	0	0	0	0	0	0	0	0	0	0	0	0	0	0	0	0	0	0	0	0	0	42.47	FALSE	FALSE	FALSE	440	0.022
OR2L3p.Pro209Ser	OR2L3	0.02155655943471939	0.01559575795383655	0	0.050298638681011	0.40486991687406293	0.3488372093023256	NA	NA	NA	NA	NA	NA	Ser	Pro	TRUE	NA	3	0	0	0	0	0	0	0	0	0	0	3	0	0	0	0	0	0	0	0	0	0	0	0	0	0	0	0	0	0	0	0	0	0	0	0	0	0	0	0	0	0	0	0	0	0	0	0	0	0	0	0	0	0	0	0	0	0	0	0	0	0	0	0	0	0	43.13	FALSE	FALSE	FALSE	440	0.022
OR2L3p.Ser214Leu	OR2L3	0.02155655943471939	0.01559575795383655	0	0.050298638681011	0.40486991687406293	0.3488372093023256	NA	NA	NA	NA	NA	NA	Leu	Ser	FALSE	NA	3	0	0	0	0	0	0	0	0	0	0	3	0	0	0	0	0	0	0	0	0	0	0	0	0	0	0	0	0	0	0	0	0	0	0	0	0	0	0	0	0	0	0	0	0	0	0	0	0	0	0	0	0	0	0	0	0	0	0	0	0	0	0	0	0	0	42.33	FALSE	FALSE	FALSE	440	0.022
OR2L8p.Gly212Ala	OR2L8	0.02155655943471939	0.01559575795383655	0	0.050298638681011	0.40486991687406293	0.3488372093023256	NA	NA	NA	NA	NA	NA	Ala	Gly	FALSE	NA	3	0	0	0	0	0	0	0	0	0	0	3	0	0	0	0	0	0	0	0	0	0	0	0	0	0	0	0	0	0	0	0	0	0	0	0	0	0	0	0	0	0	0	0	0	0	0	0	0	0	0	0	0	0	0	0	0	0	0	0	0	0	0	0	0	0	41.16	FALSE	FALSE	FALSE	440	0.022
OR2M2p.Gly41Glu	OR2M2	0.02155655943471939	0.01559575795383655	0	0.050298638681011	0.40486991687406293	0.3488372093023256	NA	NA	NA	NA	NA	NA	Glu	Gly	FALSE	NA	3	0	0	0	0	0	0	0	0	0	0	3	0	0	0	0	0	0	0	0	0	0	0	0	0	0	0	0	0	0	0	0	0	0	0	0	0	0	0	0	0	0	0	0	0	0	0	0	0	0	0	0	0	0	0	0	0	0	0	0	0	0	0	0	0	0	42.63	FALSE	FALSE	FALSE	440	0.022
OR2M3p.Glu173Lys	OR2M3	0.02155655943471939	0.01559575795383655	0	0.050298638681011	0.40486991687406293	0.3488372093023256	NA	NA	NA	NA	NA	NA	Lys	Glu	TRUE	NA	3	0	0	0	0	0	0	0	0	0	0	3	0	0	0	0	0	0	0	0	0	0	0	0	0	0	0	0	0	0	0	0	0	0	0	0	0	0	0	0	0	0	0	0	0	0	0	0	0	0	0	0	0	0	0	0	0	0	0	0	0	0	0	0	0	0	42.59	FALSE	FALSE	FALSE	440	0.022
OR2T1p.Glu246Lys	OR2T1	0.02155655943471939	0.01559575795383655	0	0.050298638681011	0.40486991687406293	0.3488372093023256	NA	NA	NA	NA	NA	NA	Lys	Glu	TRUE	NA	3	0	0	0	0	0	0	0	0	0	0	3	0	0	0	0	0	0	0	0	0	0	0	0	0	0	0	0	0	0	0	0	0	0	0	0	0	0	0	0	0	0	0	0	0	0	0	0	0	0	0	0	0	0	0	0	0	0	0	0	0	0	0	0	0	0	43.45	FALSE	FALSE	FALSE	440	0.022
OR2W1p.Met147Ile	OR2W1	0.02155655943471939	0.01559575795383655	0	0.050298638681011	0.40486991687406293	0.3488372093023256	NA	NA	NA	NA	NA	NA	Ile	Met	FALSE	NA	3	0	0	0	0	0	0	0	0	0	0	3	0	0	0	0	0	0	0	0	0	0	0	0	0	0	0	0	0	0	0	0	0	0	0	0	0	0	0	0	0	0	0	0	0	0	0	0	0	0	0	0	0	0	0	0	0	0	0	0	0	0	0	0	0	0	42.75	FALSE	FALSE	FALSE	440	0.022
OR2Y1p.Gly193Glu	OR2Y1	0.02155655943471939	0.01559575795383655	0	0.050298638681011	0.40486991687406293	0.3488372093023256	NA	NA	NA	NA	NA	NA	Glu	Gly	FALSE	NA	3	0	0	0	0	0	0	0	0	0	0	3	0	0	0	0	0	0	0	0	0	0	0	0	0	0	0	0	0	0	0	0	0	0	0	0	0	0	0	0	0	0	0	0	0	0	0	0	0	0	0	0	0	0	0	0	0	0	0	0	0	0	0	0	0	0	41.75	FALSE	FALSE	FALSE	440	0.022
OR2Z1p.Asp3Asn	OR2Z1	0.02155655943471939	0.01559575795383655	0	0.050298638681011	0.40486991687406293	0.3488372093023256	NA	NA	NA	NA	NA	NA	Asn	Asp	FALSE	NA	3	0	0	0	0	0	0	0	0	0	0	3	0	0	0	0	0	0	0	0	0	0	0	0	0	0	0	0	0	0	0	0	0	0	0	0	0	0	0	0	0	0	0	0	0	0	0	0	0	0	0	0	0	0	0	0	0	0	0	0	0	0	0	0	0	0	41.84	FALSE	FALSE	FALSE	440	0.022
OR2Z1p.Ser23Leu	OR2Z1	0.02155655943471939	0.01559575795383655	0	0.050298638681011	0.40486991687406293	0.3488372093023256	NA	NA	NA	NA	NA	NA	Leu	Ser	FALSE	NA	3	0	0	0	0	0	0	0	0	0	0	3	0	0	0	0	0	0	0	0	0	0	0	0	0	0	0	0	0	0	0	0	0	0	0	0	0	0	0	0	0	0	0	0	0	0	0	0	0	0	0	0	0	0	0	0	0	0	0	0	0	0	0	0	0	0	42.27	FALSE	FALSE	FALSE	440	0.022
OR4A15p.His133Tyr	OR4A15	0.02155655943471939	0.01559575795383655	0	0.050298638681011	0.40486991687406293	0.3488372093023256	NA	NA	NA	NA	NA	NA	Tyr	His	TRUE	NA	3	0	0	0	0	0	0	0	0	0	0	3	0	0	0	0	0	0	0	0	0	0	0	0	0	0	0	0	0	0	0	0	0	0	0	0	0	0	0	0	0	0	0	0	0	0	0	0	0	0	0	0	0	0	0	0	0	0	0	0	0	0	0	0	0	0	42.05	FALSE	FALSE	FALSE	440	0.022
OR4A47p.Pro19Ser	OR4A47	0.02155655943471939	0.01559575795383655	0	0.050298638681011	0.40486991687406293	0.3488372093023256	NA	NA	NA	NA	NA	NA	Ser	Pro	TRUE	NA	3	0	0	0	0	0	0	0	0	0	0	3	0	0	0	0	0	0	0	0	0	0	0	0	0	0	0	0	0	0	0	0	0	0	0	0	0	0	0	0	0	0	0	0	0	0	0	0	0	0	0	0	0	0	0	0	0	0	0	0	0	0	0	0	0	0	42.86	FALSE	FALSE	FALSE	440	0.022
OR4A5p.Pro263Ser	OR4A5	0.02155655943471939	0.01559575795383655	0	0.050298638681011	0.40486991687406293	0.3488372093023256	NA	NA	NA	NA	NA	NA	Ser	Pro	TRUE	NA	3	0	0	0	0	0	0	0	0	0	0	3	0	0	0	0	0	0	0	0	0	0	0	0	0	0	0	0	0	0	0	0	0	0	0	0	0	0	0	0	0	0	0	0	0	0	0	0	0	0	0	0	0	0	0	0	0	0	0	0	0	0	0	0	0	0	42.58	FALSE	FALSE	FALSE	440	0.022
OR4C13p.Met292Ile	OR4C13	0.02155655943471939	0.01559575795383655	0	0.050298638681011	0.40486991687406293	0.3488372093023256	NA	NA	NA	NA	NA	NA	Ile	Met	FALSE	NA	3	0	0	0	0	0	0	0	0	0	0	3	0	0	0	0	0	0	0	0	0	0	0	0	0	0	0	0	0	0	0	0	0	0	0	0	0	0	0	0	0	0	0	0	0	0	0	0	0	0	0	0	0	0	0	0	0	0	0	0	0	0	0	0	0	0	42.23	FALSE	FALSE	FALSE	440	0.022
OR4C13p.Pro19Ser	OR4C13	0.02155655943471939	0.01559575795383655	0	0.050298638681011	0.40486991687406293	0.3488372093023256	NA	NA	NA	NA	NA	NA	Ser	Pro	TRUE	NA	3	0	0	0	0	0	0	0	0	0	0	3	0	0	0	0	0	0	0	0	0	0	0	0	0	0	0	0	0	0	0	0	0	0	0	0	0	0	0	0	0	0	0	0	0	0	0	0	0	0	0	0	0	0	0	0	0	0	0	0	0	0	0	0	0	0	42.43	FALSE	FALSE	FALSE	440	0.022
OR4C16p.Met96Ile	OR4C16	0.02155655943471939	0.01559575795383655	0	0.050298638681011	0.40486991687406293	0.3488372093023256	NA	NA	NA	NA	NA	NA	Ile	Met	FALSE	NA	3	0	0	0	0	0	0	0	0	0	0	3	0	0	0	0	0	0	0	0	0	0	0	0	0	0	0	0	0	0	0	0	0	0	0	0	0	0	0	0	0	0	0	0	0	0	0	0	0	0	0	0	0	0	0	0	0	0	0	0	0	0	0	0	0	0	42.22	FALSE	FALSE	FALSE	440	0.022
OR4C46p.Pro19Ser	OR4C46	0.02155655943471939	0.01559575795383655	0	0.050298638681011	0.40486991687406293	0.3488372093023256	NA	NA	NA	NA	NA	NA	Ser	Pro	TRUE	NA	3	0	0	0	0	0	0	0	0	0	0	3	0	0	0	0	0	0	0	0	0	0	0	0	0	0	0	0	0	0	0	0	0	0	0	0	0	0	0	0	0	0	0	0	0	0	0	0	0	0	0	0	0	0	0	0	0	0	0	0	0	0	0	0	0	0	42.57	FALSE	FALSE	FALSE	440	0.022
OR4C6p.Met155Ile	OR4C6	0.02155655943471939	0.01559575795383655	0	0.050298638681011	0.40486991687406293	0.3488372093023256	NA	NA	NA	NA	NA	NA	Ile	Met	FALSE	NA	3	0	0	0	0	0	0	0	0	0	0	3	0	0	0	0	0	0	0	0	0	0	0	0	0	0	0	0	0	0	0	0	0	0	0	0	0	0	0	0	0	0	0	0	0	0	0	0	0	0	0	0	0	0	0	0	0	0	0	0	0	0	0	0	0	0	41.47	FALSE	FALSE	FALSE	440	0.022
OR4C6p.Met301Ile	OR4C6	0.02155655943471939	0.01559575795383655	0	0.050298638681011	0.40486991687406293	0.3488372093023256	NA	NA	NA	NA	NA	NA	Ile	Met	FALSE	NA	3	0	0	0	0	0	0	0	0	0	0	3	0	0	0	0	0	0	0	0	0	0	0	0	0	0	0	0	0	0	0	0	0	0	0	0	0	0	0	0	0	0	0	0	0	0	0	0	0	0	0	0	0	0	0	0	0	0	0	0	0	0	0	0	0	0	41.55	FALSE	FALSE	FALSE	440	0.022
OR4D11p.Met199Ile	OR4D11	0.02155655943471939	0.01559575795383655	0	0.050298638681011	0.40486991687406293	0.3488372093023256	NA	NA	NA	NA	NA	NA	Ile	Met	FALSE	NA	3	0	0	0	0	0	0	0	0	0	0	3	0	0	0	0	0	0	0	0	0	0	0	0	0	0	0	0	0	0	0	0	0	0	0	0	0	0	0	0	0	0	0	0	0	0	0	0	0	0	0	0	0	0	0	0	0	0	0	0	0	0	0	0	0	0	42.19	FALSE	FALSE	FALSE	440	0.022
OR4D5p.His6Tyr	OR4D5	0.02155655943471939	0.01559575795383655	0	0.050298638681011	0.40486991687406293	0.3488372093023256	NA	NA	NA	NA	NA	NA	Tyr	His	TRUE	NA	3	0	0	0	0	0	0	0	0	0	0	3	0	0	0	0	0	0	0	0	0	0	0	0	0	0	0	0	0	0	0	0	0	0	0	0	0	0	0	0	0	0	0	0	0	0	0	0	0	0	0	0	0	0	0	0	0	0	0	0	0	0	0	0	0	0	41.42	FALSE	FALSE	FALSE	440	0.022
OR4E2p.Gly151Glu	OR4E2	0.02155655943471939	0.01559575795383655	0	0.050298638681011	0.40486991687406293	0.3488372093023256	NA	NA	NA	NA	NA	NA	Glu	Gly	FALSE	NA	3	0	0	0	0	0	0	0	0	0	0	3	0	0	0	0	0	0	0	0	0	0	0	0	0	0	0	0	0	0	0	0	0	0	0	0	0	0	0	0	0	0	0	0	0	0	0	0	0	0	0	0	0	0	0	0	0	0	0	0	0	0	0	0	0	0	41.97	FALSE	FALSE	FALSE	440	0.022
OR4F6p.Gly41Glu	OR4F6	0.02155655943471939	0.01559575795383655	0	0.050298638681011	0.40486991687406293	0.3488372093023256	NA	NA	NA	NA	NA	NA	Glu	Gly	FALSE	NA	3	0	0	0	0	0	0	0	0	0	0	3	0	0	0	0	0	0	0	0	0	0	0	0	0	0	0	0	0	0	0	0	0	0	0	0	0	0	0	0	0	0	0	0	0	0	0	0	0	0	0	0	0	0	0	0	0	0	0	0	0	0	0	0	0	0	42.42	FALSE	FALSE	FALSE	440	0.022
OR4K13p.Gly30Glu	OR4K13	0.02155655943471939	0.01559575795383655	0	0.050298638681011	0.40486991687406293	0.3488372093023256	NA	NA	NA	NA	NA	NA	Glu	Gly	FALSE	NA	3	0	0	0	0	0	0	0	0	0	0	3	0	0	0	0	0	0	0	0	0	0	0	0	0	0	0	0	0	0	0	0	0	0	0	0	0	0	0	0	0	0	0	0	0	0	0	0	0	0	0	0	0	0	0	0	0	0	0	0	0	0	0	0	0	0	41.88	FALSE	FALSE	FALSE	440	0.022
OR4K13p.Gly41Glu	OR4K13	0.02155655943471939	0.01559575795383655	0	0.050298638681011	0.40486991687406293	0.3488372093023256	NA	NA	NA	NA	NA	NA	Glu	Gly	FALSE	NA	3	0	0	0	0	0	0	0	0	0	0	3	0	0	0	0	0	0	0	0	0	0	0	0	0	0	0	0	0	0	0	0	0	0	0	0	0	0	0	0	0	0	0	0	0	0	0	0	0	0	0	0	0	0	0	0	0	0	0	0	0	0	0	0	0	0	42.54	FALSE	FALSE	FALSE	440	0.022
OR4K1p.Glu6Lys	OR4K1	0.02155655943471939	0.01559575795383655	0	0.050298638681011	0.40486991687406293	0.3488372093023256	NA	NA	NA	NA	NA	NA	Lys	Glu	TRUE	NA	3	0	0	0	0	0	0	0	0	0	0	3	0	0	0	0	0	0	0	0	0	0	0	0	0	0	0	0	0	0	0	0	0	0	0	0	0	0	0	0	0	0	0	0	0	0	0	0	0	0	0	0	0	0	0	0	0	0	0	0	0	0	0	0	0	0	42.39	FALSE	FALSE	FALSE	440	0.022
OR4M2p.Glu2Lys	OR4M2	0.02155655943471939	0.01559575795383655	0	0.050298638681011	0.40486991687406293	0.3488372093023256	NA	NA	NA	NA	NA	NA	Lys	Glu	TRUE	NA	3	0	0	0	0	0	0	0	0	0	0	3	0	0	0	0	0	0	0	0	0	0	0	0	0	0	0	0	0	0	0	0	0	0	0	0	0	0	0	0	0	0	0	0	0	0	0	0	0	0	0	0	0	0	0	0	0	0	0	0	0	0	0	0	0	0	41.41	FALSE	FALSE	FALSE	440	0.022
OR4M2p.Gly41Glu	OR4M2	0.02155655943471939	0.01559575795383655	0	0.050298638681011	0.40486991687406293	0.3488372093023256	NA	NA	NA	NA	NA	NA	Glu	Gly	FALSE	NA	3	0	0	0	0	0	0	0	0	0	0	3	0	0	0	0	0	0	0	0	0	0	0	0	0	0	0	0	0	0	0	0	0	0	0	0	0	0	0	0	0	0	0	0	0	0	0	0	0	0	0	0	0	0	0	0	0	0	0	0	0	0	0	0	0	0	41.94	FALSE	FALSE	FALSE	440	0.022
OR51A4p.Gly228Glu	OR51A4	0.02155655943471939	0.01559575795383655	0	0.050298638681011	0.40486991687406293	0.3488372093023256	NA	NA	NA	NA	NA	NA	Glu	Gly	FALSE	NA	3	0	0	0	0	0	0	0	0	0	0	3	0	0	0	0	0	0	0	0	0	0	0	0	0	0	0	0	0	0	0	0	0	0	0	0	0	0	0	0	0	0	0	0	0	0	0	0	0	0	0	0	0	0	0	0	0	0	0	0	0	0	0	0	0	0	42.66	FALSE	FALSE	FALSE	440	0.022
OR51A4p.Ser244Leu	OR51A4	0.02155655943471939	0.01559575795383655	0	0.050298638681011	0.40486991687406293	0.3488372093023256	NA	NA	NA	NA	NA	NA	Leu	Ser	FALSE	NA	3	0	0	0	0	0	0	0	0	0	0	3	0	0	0	0	0	0	0	0	0	0	0	0	0	0	0	0	0	0	0	0	0	0	0	0	0	0	0	0	0	0	0	0	0	0	0	0	0	0	0	0	0	0	0	0	0	0	0	0	0	0	0	0	0	0	42.91	FALSE	FALSE	FALSE	440	0.022
OR51B2p.Glu89Lys	OR51B2	0.02155655943471939	0.01559575795383655	0	0.050298638681011	0.40486991687406293	0.3488372093023256	NA	NA	NA	NA	NA	NA	Lys	Glu	TRUE	NA	3	0	0	0	0	0	0	0	0	0	0	3	0	0	0	0	0	0	0	0	0	0	0	0	0	0	0	0	0	0	0	0	0	0	0	0	0	0	0	0	0	0	0	0	0	0	0	0	0	0	0	0	0	0	0	0	0	0	0	0	0	0	0	0	0	0	42.88	FALSE	FALSE	FALSE	440	0.022
OR51B4p.Pro281Ser	OR51B4	0.02155655943471939	0.01559575795383655	0	0.050298638681011	0.40486991687406293	0.3488372093023256	NA	NA	NA	NA	NA	NA	Ser	Pro	TRUE	NA	3	0	0	0	0	0	0	0	0	0	0	3	0	0	0	0	0	0	0	0	0	0	0	0	0	0	0	0	0	0	0	0	0	0	0	0	0	0	0	0	0	0	0	0	0	0	0	0	0	0	0	0	0	0	0	0	0	0	0	0	0	0	0	0	0	0	43.37	FALSE	FALSE	FALSE	440	0.022
OR51B5p.His260Tyr	OR51B5	0.02155655943471939	0.01559575795383655	0	0.050298638681011	0.40486991687406293	0.3488372093023256	NA	NA	NA	NA	NA	NA	Tyr	His	TRUE	NA	3	0	0	0	0	0	0	0	0	0	0	3	0	0	0	0	0	0	0	0	0	0	0	0	0	0	0	0	0	0	0	0	0	0	0	0	0	0	0	0	0	0	0	0	0	0	0	0	0	0	0	0	0	0	0	0	0	0	0	0	0	0	0	0	0	0	42.55	FALSE	FALSE	FALSE	440	0.022
OR51B5p.Pro287Ser	OR51B5	0.02155655943471939	0.01559575795383655	0	0.050298638681011	0.40486991687406293	0.3488372093023256	NA	NA	NA	NA	NA	NA	Ser	Pro	TRUE	NA	3	0	0	0	0	0	0	0	0	0	0	3	0	0	0	0	0	0	0	0	0	0	0	0	0	0	0	0	0	0	0	0	0	0	0	0	0	0	0	0	0	0	0	0	0	0	0	0	0	0	0	0	0	0	0	0	0	0	0	0	0	0	0	0	0	0	41.98	FALSE	FALSE	FALSE	440	0.022
OR51B6p.Pro165Ser	OR51B6	0.02155655943471939	0.01559575795383655	0	0.050298638681011	0.40486991687406293	0.3488372093023256	NA	NA	NA	NA	NA	NA	Ser	Pro	TRUE	NA	3	0	0	0	0	0	0	0	0	0	0	3	0	0	0	0	0	0	0	0	0	0	0	0	0	0	0	0	0	0	0	0	0	0	0	0	0	0	0	0	0	0	0	0	0	0	0	0	0	0	0	0	0	0	0	0	0	0	0	0	0	0	0	0	0	0	42.41	FALSE	FALSE	FALSE	440	0.022
OR51D1p.Glu310Lys	OR51D1	0.02155655943471939	0.01559575795383655	0	0.050298638681011	0.40486991687406293	0.3488372093023256	NA	NA	NA	NA	NA	NA	Lys	Glu	TRUE	NA	3	0	0	0	0	0	0	0	0	0	0	3	0	0	0	0	0	0	0	0	0	0	0	0	0	0	0	0	0	0	0	0	0	0	0	0	0	0	0	0	0	0	0	0	0	0	0	0	0	0	0	0	0	0	0	0	0	0	0	0	0	0	0	0	0	0	41.91	FALSE	FALSE	FALSE	440	0.022
OR51F1p.Arg202Trp	OR51F1	0.02155655943471939	0.01559575795383655	0	0.050298638681011	0.40486991687406293	0.3488372093023256	NA	NA	NA	NA	NA	NA	Trp	Arg	FALSE	NA	3	0	0	0	0	0	0	0	0	0	0	3	0	0	0	0	0	0	0	0	0	0	0	0	0	0	0	0	0	0	0	0	0	0	0	0	0	0	0	0	0	0	0	0	0	0	0	0	0	0	0	0	0	0	0	0	0	0	0	0	0	0	0	0	0	0	42.52	FALSE	FALSE	FALSE	440	0.022
OR51F1p.Arg272Cys	OR51F1	0.02155655943471939	0.01559575795383655	0	0.050298638681011	0.40486991687406293	0.3488372093023256	NA	NA	NA	NA	NA	NA	Cys	Arg	TRUE	NA	3	0	0	0	0	0	0	0	0	0	0	3	0	0	0	0	0	0	0	0	0	0	0	0	0	0	0	0	0	0	0	0	0	0	0	0	0	0	0	0	0	0	0	0	0	0	0	0	0	0	0	0	0	0	0	0	0	0	0	0	0	0	0	0	0	0	41.63	FALSE	FALSE	FALSE	440	0.022
OR51F1p.Pro19Ser	OR51F1	0.02155655943471939	0.01559575795383655	0	0.050298638681011	0.40486991687406293	0.3488372093023256	NA	NA	NA	NA	NA	NA	Ser	Pro	TRUE	NA	3	0	0	0	0	0	0	0	0	0	0	3	0	0	0	0	0	0	0	0	0	0	0	0	0	0	0	0	0	0	0	0	0	0	0	0	0	0	0	0	0	0	0	0	0	0	0	0	0	0	0	0	0	0	0	0	0	0	0	0	0	0	0	0	0	0	42.54	FALSE	FALSE	FALSE	440	0.022
OR51G2p.Pro163Ser	OR51G2	0.02155655943471939	0.01559575795383655	0	0.050298638681011	0.40486991687406293	0.3488372093023256	NA	NA	NA	NA	NA	NA	Ser	Pro	TRUE	NA	3	0	0	0	0	0	0	0	0	0	0	3	0	0	0	0	0	0	0	0	0	0	0	0	0	0	0	0	0	0	0	0	0	0	0	0	0	0	0	0	0	0	0	0	0	0	0	0	0	0	0	0	0	0	0	0	0	0	0	0	0	0	0	0	0	0	42.25	FALSE	FALSE	FALSE	440	0.022
OR51I1p.Glu300Lys	OR51I1	0.02155655943471939	0.01559575795383655	0	0.050298638681011	0.40486991687406293	0.3488372093023256	NA	NA	NA	NA	NA	NA	Lys	Glu	TRUE	NA	3	0	0	0	0	0	0	0	0	0	0	3	0	0	0	0	0	0	0	0	0	0	0	0	0	0	0	0	0	0	0	0	0	0	0	0	0	0	0	0	0	0	0	0	0	0	0	0	0	0	0	0	0	0	0	0	0	0	0	0	0	0	0	0	0	0	42.97	FALSE	FALSE	FALSE	440	0.022
OR51I1p.Met262Ile	OR51I1	0.02155655943471939	0.01559575795383655	0	0.050298638681011	0.40486991687406293	0.3488372093023256	NA	NA	NA	NA	NA	NA	Ile	Met	FALSE	NA	3	0	0	0	0	0	0	0	0	0	0	3	0	0	0	0	0	0	0	0	0	0	0	0	0	0	0	0	0	0	0	0	0	0	0	0	0	0	0	0	0	0	0	0	0	0	0	0	0	0	0	0	0	0	0	0	0	0	0	0	0	0	0	0	0	0	41.5	FALSE	FALSE	FALSE	440	0.022
OR51M1p.Glu195Lys	OR51M1	0.02155655943471939	0.01559575795383655	0	0.050298638681011	0.40486991687406293	0.3488372093023256	NA	NA	NA	NA	NA	NA	Lys	Glu	TRUE	NA	3	0	0	0	0	0	0	0	0	0	0	3	0	0	0	0	0	0	0	0	0	0	0	0	0	0	0	0	0	0	0	0	0	0	0	0	0	0	0	0	0	0	0	0	0	0	0	0	0	0	0	0	0	0	0	0	0	0	0	0	0	0	0	0	0	0	42.33	FALSE	FALSE	FALSE	440	0.022
OR51M1p.Gly277Trp	OR51M1	0.02155655943471939	0.01559575795383655	0	0.050298638681011	0.40486991687406293	0.3488372093023256	NA	NA	NA	NA	NA	NA	Trp	Gly	FALSE	NA	3	0	0	0	0	0	0	0	0	0	0	3	0	0	0	0	0	0	0	0	0	0	0	0	0	0	0	0	0	0	0	0	0	0	0	0	0	0	0	0	0	0	0	0	0	0	0	0	0	0	0	0	0	0	0	0	0	0	0	0	0	0	0	0	0	0	41.68	FALSE	FALSE	FALSE	440	0.022
OR51Q1p.Gly21Glu	OR51Q1	0.02155655943471939	0.01559575795383655	0	0.050298638681011	0.40486991687406293	0.3488372093023256	NA	NA	NA	NA	NA	NA	Glu	Gly	FALSE	NA	3	0	0	0	0	0	0	0	0	0	0	3	0	0	0	0	0	0	0	0	0	0	0	0	0	0	0	0	0	0	0	0	0	0	0	0	0	0	0	0	0	0	0	0	0	0	0	0	0	0	0	0	0	0	0	0	0	0	0	0	0	0	0	0	0	0	42.14	FALSE	FALSE	FALSE	440	0.022
OR51Q1p.His275Tyr	OR51Q1	0.02155655943471939	0.01559575795383655	0	0.050298638681011	0.40486991687406293	0.3488372093023256	NA	NA	NA	NA	NA	NA	Tyr	His	TRUE	NA	3	0	0	0	0	0	0	0	0	0	0	3	0	0	0	0	0	0	0	0	0	0	0	0	0	0	0	0	0	0	0	0	0	0	0	0	0	0	0	0	0	0	0	0	0	0	0	0	0	0	0	0	0	0	0	0	0	0	0	0	0	0	0	0	0	0	42.73	FALSE	FALSE	FALSE	440	0.022
OR51T1p.Glu175Lys	OR51T1	0.02155655943471939	0.01559575795383655	0	0.050298638681011	0.40486991687406293	0.3488372093023256	NA	NA	NA	NA	NA	NA	Lys	Glu	TRUE	NA	3	0	0	0	0	0	0	0	0	0	0	3	0	0	0	0	0	0	0	0	0	0	0	0	0	0	0	0	0	0	0	0	0	0	0	0	0	0	0	0	0	0	0	0	0	0	0	0	0	0	0	0	0	0	0	0	0	0	0	0	0	0	0	0	0	0	42.37	FALSE	FALSE	FALSE	440	0.022
OR52A1p.Gly147Glu	OR52A1	0.02155655943471939	0.01559575795383655	0	0.050298638681011	0.40486991687406293	0.3488372093023256	NA	NA	NA	NA	NA	NA	Glu	Gly	FALSE	NA	3	0	0	0	0	0	0	0	0	0	0	3	0	0	0	0	0	0	0	0	0	0	0	0	0	0	0	0	0	0	0	0	0	0	0	0	0	0	0	0	0	0	0	0	0	0	0	0	0	0	0	0	0	0	0	0	0	0	0	0	0	0	0	0	0	0	41.56	FALSE	FALSE	FALSE	440	0.022
OR52A5p.Ser114Leu	OR52A5	0.02155655943471939	0.01559575795383655	0	0.050298638681011	0.40486991687406293	0.3488372093023256	NA	NA	NA	NA	NA	NA	Leu	Ser	FALSE	NA	3	0	0	0	0	0	0	0	0	0	0	3	0	0	0	0	0	0	0	0	0	0	0	0	0	0	0	0	0	0	0	0	0	0	0	0	0	0	0	0	0	0	0	0	0	0	0	0	0	0	0	0	0	0	0	0	0	0	0	0	0	0	0	0	0	0	42.21	FALSE	FALSE	FALSE	440	0.022
OR52E6p.Glu93Lys	OR52E6	0.02155655943471939	0.01559575795383655	0	0.050298638681011	0.40486991687406293	0.3488372093023256	NA	NA	NA	NA	NA	NA	Lys	Glu	TRUE	NA	3	0	0	0	0	0	0	0	0	0	0	3	0	0	0	0	0	0	0	0	0	0	0	0	0	0	0	0	0	0	0	0	0	0	0	0	0	0	0	0	0	0	0	0	0	0	0	0	0	0	0	0	0	0	0	0	0	0	0	0	0	0	0	0	0	0	42.6	FALSE	FALSE	FALSE	440	0.022
OR52I1p.Gly307Glu	OR52I1	0.02155655943471939	0.01559575795383655	0	0.050298638681011	0.40486991687406293	0.3488372093023256	NA	NA	NA	NA	NA	NA	Glu	Gly	FALSE	NA	3	0	0	0	0	0	0	0	0	0	0	3	0	0	0	0	0	0	0	0	0	0	0	0	0	0	0	0	0	0	0	0	0	0	0	0	0	0	0	0	0	0	0	0	0	0	0	0	0	0	0	0	0	0	0	0	0	0	0	0	0	0	0	0	0	0	42.44	FALSE	FALSE	FALSE	440	0.022
OR52J3p.Arg195Cys	OR52J3	0.02155655943471939	0.01559575795383655	0	0.050298638681011	0.40486991687406293	0.3488372093023256	NA	NA	NA	NA	NA	NA	Cys	Arg	TRUE	NA	3	0	0	0	0	0	0	0	0	0	0	3	0	0	0	0	0	0	0	0	0	0	0	0	0	0	0	0	0	0	0	0	0	0	0	0	0	0	0	0	0	0	0	0	0	0	0	0	0	0	0	0	0	0	0	0	0	0	0	0	0	0	0	0	0	0	41.65	FALSE	FALSE	FALSE	440	0.022
OR52M1p.Arg124Cys	OR52M1	0.02155655943471939	0.01559575795383655	0	0.050298638681011	0.40486991687406293	0.3488372093023256	NA	NA	NA	NA	NA	NA	Cys	Arg	TRUE	NA	3	0	0	0	0	0	0	0	0	0	0	3	0	0	0	0	0	0	0	0	0	0	0	0	0	0	0	0	0	0	0	0	0	0	0	0	0	0	0	0	0	0	0	0	0	0	0	0	0	0	0	0	0	0	0	0	0	0	0	0	0	0	0	0	0	0	42.07	FALSE	FALSE	FALSE	440	0.022
OR52N1p.Glu93Lys	OR52N1	0.02155655943471939	0.01559575795383655	0	0.050298638681011	0.40486991687406293	0.3488372093023256	NA	NA	NA	NA	NA	NA	Lys	Glu	TRUE	NA	3	0	0	0	0	0	0	0	0	0	0	3	0	0	0	0	0	0	0	0	0	0	0	0	0	0	0	0	0	0	0	0	0	0	0	0	0	0	0	0	0	0	0	0	0	0	0	0	0	0	0	0	0	0	0	0	0	0	0	0	0	0	0	0	0	0	43.14	FALSE	FALSE	FALSE	440	0.022
OR52R1p.His91Tyr	OR52R1	0.02155655943471939	0.01559575795383655	0	0.050298638681011	0.40486991687406293	0.3488372093023256	NA	NA	NA	NA	NA	NA	Tyr	His	TRUE	NA	3	0	0	0	0	0	0	0	0	0	0	3	0	0	0	0	0	0	0	0	0	0	0	0	0	0	0	0	0	0	0	0	0	0	0	0	0	0	0	0	0	0	0	0	0	0	0	0	0	0	0	0	0	0	0	0	0	0	0	0	0	0	0	0	0	0	41.76	FALSE	FALSE	FALSE	440	0.022
OR52R1p.Pro257Ser	OR52R1	0.02155655943471939	0.01559575795383655	0	0.050298638681011	0.40486991687406293	0.3488372093023256	NA	NA	NA	NA	NA	NA	Ser	Pro	TRUE	NA	3	0	0	0	0	0	0	0	0	0	0	3	0	0	0	0	0	0	0	0	0	0	0	0	0	0	0	0	0	0	0	0	0	0	0	0	0	0	0	0	0	0	0	0	0	0	0	0	0	0	0	0	0	0	0	0	0	0	0	0	0	0	0	0	0	0	42.16	FALSE	FALSE	FALSE	440	0.022
OR56B4p.Glu179Lys	OR56B4	0.02155655943471939	0.01559575795383655	0	0.050298638681011	0.40486991687406293	0.3488372093023256	NA	NA	NA	NA	NA	NA	Lys	Glu	TRUE	NA	3	0	0	0	0	0	0	0	0	0	0	3	0	0	0	0	0	0	0	0	0	0	0	0	0	0	0	0	0	0	0	0	0	0	0	0	0	0	0	0	0	0	0	0	0	0	0	0	0	0	0	0	0	0	0	0	0	0	0	0	0	0	0	0	0	0	42.95	FALSE	FALSE	FALSE	440	0.022
OR5AC2p.Met93Ile	OR5AC2	0.02155655943471939	0.01559575795383655	0	0.050298638681011	0.40486991687406293	0.3488372093023256	NA	NA	NA	NA	NA	NA	Ile	Met	FALSE	NA	3	0	0	0	0	0	0	0	0	0	0	3	0	0	0	0	0	0	0	0	0	0	0	0	0	0	0	0	0	0	0	0	0	0	0	0	0	0	0	0	0	0	0	0	0	0	0	0	0	0	0	0	0	0	0	0	0	0	0	0	0	0	0	0	0	0	43.17	FALSE	FALSE	FALSE	440	0.022
OR5AK2p.Glu296Lys	OR5AK2	0.02155655943471939	0.01559575795383655	0	0.050298638681011	0.40486991687406293	0.3488372093023256	NA	NA	NA	NA	NA	NA	Lys	Glu	TRUE	NA	3	0	0	0	0	0	0	0	0	0	0	3	0	0	0	0	0	0	0	0	0	0	0	0	0	0	0	0	0	0	0	0	0	0	0	0	0	0	0	0	0	0	0	0	0	0	0	0	0	0	0	0	0	0	0	0	0	0	0	0	0	0	0	0	0	0	42.89	FALSE	FALSE	FALSE	440	0.022
OR5B17p.Glu109Lys	OR5B17	0.02155655943471939	0.01559575795383655	0	0.050298638681011	0.40486991687406293	0.3488372093023256	NA	NA	NA	NA	NA	NA	Lys	Glu	TRUE	NA	3	0	0	0	0	0	0	0	0	0	0	3	0	0	0	0	0	0	0	0	0	0	0	0	0	0	0	0	0	0	0	0	0	0	0	0	0	0	0	0	0	0	0	0	0	0	0	0	0	0	0	0	0	0	0	0	0	0	0	0	0	0	0	0	0	0	42.1	FALSE	FALSE	FALSE	440	0.022
OR5B17p.Met43Ile	OR5B17	0.02155655943471939	0.01559575795383655	0	0.050298638681011	0.40486991687406293	0.3488372093023256	NA	NA	NA	NA	NA	NA	Ile	Met	FALSE	NA	3	0	0	0	0	0	0	0	0	0	0	3	0	0	0	0	0	0	0	0	0	0	0	0	0	0	0	0	0	0	0	0	0	0	0	0	0	0	0	0	0	0	0	0	0	0	0	0	0	0	0	0	0	0	0	0	0	0	0	0	0	0	0	0	0	0	42.73	FALSE	FALSE	FALSE	440	0.022
OR5H15p.Arg307Lys	OR5H15	0.02155655943471939	0.01559575795383655	0	0.050298638681011	0.40486991687406293	0.3488372093023256	NA	NA	NA	NA	NA	NA	Lys	Arg	TRUE	NA	3	0	0	0	0	0	0	0	0	0	0	3	0	0	0	0	0	0	0	0	0	0	0	0	0	0	0	0	0	0	0	0	0	0	0	0	0	0	0	0	0	0	0	0	0	0	0	0	0	0	0	0	0	0	0	0	0	0	0	0	0	0	0	0	0	0	41.99	FALSE	FALSE	FALSE	440	0.022
OR5H1p.Arg122Cys	OR5H1	0.02155655943471939	0.01559575795383655	0	0.050298638681011	0.40486991687406293	0.3488372093023256	NA	NA	NA	NA	NA	NA	Cys	Arg	TRUE	NA	3	0	0	0	0	0	0	0	0	0	0	3	0	0	0	0	0	0	0	0	0	0	0	0	0	0	0	0	0	0	0	0	0	0	0	0	0	0	0	0	0	0	0	0	0	0	0	0	0	0	0	0	0	0	0	0	0	0	0	0	0	0	0	0	0	0	41.26	FALSE	FALSE	FALSE	440	0.022
OR5H1p.Gly161Glu	OR5H1	0.02155655943471939	0.01559575795383655	0	0.050298638681011	0.40486991687406293	0.3488372093023256	NA	NA	NA	NA	NA	NA	Glu	Gly	FALSE	NA	3	0	0	0	0	0	0	0	0	0	0	3	0	0	0	0	0	0	0	0	0	0	0	0	0	0	0	0	0	0	0	0	0	0	0	0	0	0	0	0	0	0	0	0	0	0	0	0	0	0	0	0	0	0	0	0	0	0	0	0	0	0	0	0	0	0	42.06	FALSE	FALSE	FALSE	440	0.022
OR5K1p.Met228Ile	OR5K1	0.02155655943471939	0.01559575795383655	0	0.050298638681011	0.40486991687406293	0.3488372093023256	NA	NA	NA	NA	NA	NA	Ile	Met	FALSE	NA	3	0	0	0	0	0	0	0	0	0	0	3	0	0	0	0	0	0	0	0	0	0	0	0	0	0	0	0	0	0	0	0	0	0	0	0	0	0	0	0	0	0	0	0	0	0	0	0	0	0	0	0	0	0	0	0	0	0	0	0	0	0	0	0	0	0	41.83	FALSE	FALSE	FALSE	440	0.022
OR5K3p.Asp269Asn	OR5K3	0.02155655943471939	0.01559575795383655	0	0.050298638681011	0.40486991687406293	0.3488372093023256	NA	NA	NA	NA	NA	NA	Asn	Asp	FALSE	NA	3	0	0	0	0	0	0	0	0	0	0	3	0	0	0	0	0	0	0	0	0	0	0	0	0	0	0	0	0	0	0	0	0	0	0	0	0	0	0	0	0	0	0	0	0	0	0	0	0	0	0	0	0	0	0	0	0	0	0	0	0	0	0	0	0	0	42.28	FALSE	FALSE	FALSE	440	0.022
OR5K3p.Met226Ile	OR5K3	0.02155655943471939	0.01559575795383655	0	0.050298638681011	0.40486991687406293	0.3488372093023256	NA	NA	NA	NA	NA	NA	Ile	Met	FALSE	NA	3	0	0	0	0	0	0	0	0	0	0	3	0	0	0	0	0	0	0	0	0	0	0	0	0	0	0	0	0	0	0	0	0	0	0	0	0	0	0	0	0	0	0	0	0	0	0	0	0	0	0	0	0	0	0	0	0	0	0	0	0	0	0	0	0	0	42.05	FALSE	FALSE	FALSE	440	0.022
OR5L1p.Glu4Lys	OR5L1	0.02155655943471939	0.01559575795383655	0	0.050298638681011	0.40486991687406293	0.3488372093023256	NA	NA	NA	NA	NA	NA	Lys	Glu	TRUE	NA	3	0	0	0	0	0	0	0	0	0	0	3	0	0	0	0	0	0	0	0	0	0	0	0	0	0	0	0	0	0	0	0	0	0	0	0	0	0	0	0	0	0	0	0	0	0	0	0	0	0	0	0	0	0	0	0	0	0	0	0	0	0	0	0	0	0	42.32	FALSE	FALSE	FALSE	440	0.022
OR5M10p.Arg122Cys	OR5M10	0.02155655943471939	0.01559575795383655	0	0.050298638681011	0.40486991687406293	0.3488372093023256	NA	NA	NA	NA	NA	NA	Cys	Arg	TRUE	NA	3	0	0	0	0	0	0	0	0	0	0	3	0	0	0	0	0	0	0	0	0	0	0	0	0	0	0	0	0	0	0	0	0	0	0	0	0	0	0	0	0	0	0	0	0	0	0	0	0	0	0	0	0	0	0	0	0	0	0	0	0	0	0	0	0	0	41.69	FALSE	FALSE	FALSE	440	0.022
OR5T1p.Ser79Leu	OR5T1	0.02155655943471939	0.01559575795383655	0	0.050298638681011	0.40486991687406293	0.3488372093023256	NA	NA	NA	NA	NA	NA	Leu	Ser	FALSE	NA	3	0	0	0	0	0	0	0	0	0	0	3	0	0	0	0	0	0	0	0	0	0	0	0	0	0	0	0	0	0	0	0	0	0	0	0	0	0	0	0	0	0	0	0	0	0	0	0	0	0	0	0	0	0	0	0	0	0	0	0	0	0	0	0	0	0	42.45	FALSE	FALSE	FALSE	440	0.022
OR5T2p.Arg161Cys	OR5T2	0.02155655943471939	0.01559575795383655	0	0.050298638681011	0.40486991687406293	0.3488372093023256	NA	NA	NA	NA	NA	NA	Cys	Arg	TRUE	NA	3	0	0	0	0	0	0	0	0	0	0	3	0	0	0	0	0	0	0	0	0	0	0	0	0	0	0	0	0	0	0	0	0	0	0	0	0	0	0	0	0	0	0	0	0	0	0	0	0	0	0	0	0	0	0	0	0	0	0	0	0	0	0	0	0	0	41.53	FALSE	FALSE	FALSE	440	0.022
OR5T2p.Met340Ile	OR5T2	0.02155655943471939	0.01559575795383655	0	0.050298638681011	0.40486991687406293	0.3488372093023256	NA	NA	NA	NA	NA	NA	Ile	Met	FALSE	NA	3	0	0	0	0	0	0	0	0	0	0	3	0	0	0	0	0	0	0	0	0	0	0	0	0	0	0	0	0	0	0	0	0	0	0	0	0	0	0	0	0	0	0	0	0	0	0	0	0	0	0	0	0	0	0	0	0	0	0	0	0	0	0	0	0	0	41.27	FALSE	FALSE	FALSE	440	0.022
OR5V1p.Arg235Gln	OR5V1	0.02155655943471939	0.01559575795383655	0	0.050298638681011	0.40486991687406293	0.3488372093023256	NA	NA	NA	NA	NA	NA	Gln	Arg	FALSE	NA	3	0	0	0	0	0	0	0	0	0	0	3	0	0	0	0	0	0	0	0	0	0	0	0	0	0	0	0	0	0	0	0	0	0	0	0	0	0	0	0	0	0	0	0	0	0	0	0	0	0	0	0	0	0	0	0	0	0	0	0	0	0	0	0	0	0	41.86	FALSE	FALSE	FALSE	440	0.022
OR6C1p.Pro227Ser	OR6C1	0.02155655943471939	0.01559575795383655	0	0.050298638681011	0.40486991687406293	0.3488372093023256	NA	NA	NA	NA	NA	NA	Ser	Pro	TRUE	NA	3	0	0	0	0	0	0	0	0	0	0	3	0	0	0	0	0	0	0	0	0	0	0	0	0	0	0	0	0	0	0	0	0	0	0	0	0	0	0	0	0	0	0	0	0	0	0	0	0	0	0	0	0	0	0	0	0	0	0	0	0	0	0	0	0	0	42.44	FALSE	FALSE	FALSE	440	0.022
OR6C70p.Glu87Lys	OR6C70	0.02155655943471939	0.01559575795383655	0	0.050298638681011	0.40486991687406293	0.3488372093023256	NA	NA	NA	NA	NA	NA	Lys	Glu	TRUE	NA	3	0	0	0	0	0	0	0	0	0	0	3	0	0	0	0	0	0	0	0	0	0	0	0	0	0	0	0	0	0	0	0	0	0	0	0	0	0	0	0	0	0	0	0	0	0	0	0	0	0	0	0	0	0	0	0	0	0	0	0	0	0	0	0	0	0	42.55	FALSE	FALSE	FALSE	440	0.022
OR6C74p.Arg62Gln	OR6C74	0.02155655943471939	0.01559575795383655	0	0.050298638681011	0.40486991687406293	0.3488372093023256	NA	NA	NA	NA	NA	NA	Gln	Arg	FALSE	NA	3	0	0	0	0	0	0	0	0	0	0	3	0	0	0	0	0	0	0	0	0	0	0	0	0	0	0	0	0	0	0	0	0	0	0	0	0	0	0	0	0	0	0	0	0	0	0	0	0	0	0	0	0	0	0	0	0	0	0	0	0	0	0	0	0	0	42.33	FALSE	FALSE	FALSE	440	0.022
OR6C75p.Pro227Ser	OR6C75	0.02155655943471939	0.01559575795383655	0	0.050298638681011	0.40486991687406293	0.3488372093023256	NA	NA	NA	NA	NA	NA	Ser	Pro	TRUE	NA	3	0	0	0	0	0	0	0	0	0	0	3	0	0	0	0	0	0	0	0	0	0	0	0	0	0	0	0	0	0	0	0	0	0	0	0	0	0	0	0	0	0	0	0	0	0	0	0	0	0	0	0	0	0	0	0	0	0	0	0	0	0	0	0	0	0	43.11	FALSE	FALSE	FALSE	440	0.022
OR6F1p.Glu296Lys	OR6F1	0.02155655943471939	0.01559575795383655	0	0.050298638681011	0.40486991687406293	0.3488372093023256	NA	NA	NA	NA	NA	NA	Lys	Glu	TRUE	NA	3	0	0	0	0	0	0	0	0	0	0	3	0	0	0	0	0	0	0	0	0	0	0	0	0	0	0	0	0	0	0	0	0	0	0	0	0	0	0	0	0	0	0	0	0	0	0	0	0	0	0	0	0	0	0	0	0	0	0	0	0	0	0	0	0	0	42.85	FALSE	FALSE	FALSE	440	0.022
OR6F1p.Gly307Glu	OR6F1	0.02155655943471939	0.01559575795383655	0	0.050298638681011	0.40486991687406293	0.3488372093023256	NA	NA	NA	NA	NA	NA	Glu	Gly	FALSE	NA	3	0	0	0	0	0	0	0	0	0	0	3	0	0	0	0	0	0	0	0	0	0	0	0	0	0	0	0	0	0	0	0	0	0	0	0	0	0	0	0	0	0	0	0	0	0	0	0	0	0	0	0	0	0	0	0	0	0	0	0	0	0	0	0	0	0	42.64	FALSE	FALSE	FALSE	440	0.022
OR6K2p.Pro132Ser	OR6K2	0.02155655943471939	0.01559575795383655	0	0.050298638681011	0.40486991687406293	0.3488372093023256	NA	NA	NA	NA	NA	NA	Ser	Pro	TRUE	NA	3	0	0	0	0	0	0	0	0	0	0	3	0	0	0	0	0	0	0	0	0	0	0	0	0	0	0	0	0	0	0	0	0	0	0	0	0	0	0	0	0	0	0	0	0	0	0	0	0	0	0	0	0	0	0	0	0	0	0	0	0	0	0	0	0	0	41.55	FALSE	FALSE	FALSE	440	0.022
OR6N2p.Glu296Lys	OR6N2	0.02155655943471939	0.01559575795383655	0	0.050298638681011	0.40486991687406293	0.3488372093023256	NA	NA	NA	NA	NA	NA	Lys	Glu	TRUE	NA	3	0	0	0	0	0	0	0	0	0	0	3	0	0	0	0	0	0	0	0	0	0	0	0	0	0	0	0	0	0	0	0	0	0	0	0	0	0	0	0	0	0	0	0	0	0	0	0	0	0	0	0	0	0	0	0	0	0	0	0	0	0	0	0	0	0	42.5	FALSE	FALSE	FALSE	440	0.022
OR6T1p.Asp89Asn	OR6T1	0.02155655943471939	0.01559575795383655	0	0.050298638681011	0.40486991687406293	0.3488372093023256	NA	NA	NA	NA	NA	NA	Asn	Asp	FALSE	NA	3	0	0	0	0	0	0	0	0	0	0	3	0	0	0	0	0	0	0	0	0	0	0	0	0	0	0	0	0	0	0	0	0	0	0	0	0	0	0	0	0	0	0	0	0	0	0	0	0	0	0	0	0	0	0	0	0	0	0	0	0	0	0	0	0	0	42.26	FALSE	FALSE	FALSE	440	0.022
OR8B3p.Gly233Glu	OR8B3	0.02155655943471939	0.01559575795383655	0	0.050298638681011	0.40486991687406293	0.3488372093023256	NA	NA	NA	NA	NA	NA	Glu	Gly	FALSE	NA	3	0	0	0	0	0	0	0	0	0	0	3	0	0	0	0	0	0	0	0	0	0	0	0	0	0	0	0	0	0	0	0	0	0	0	0	0	0	0	0	0	0	0	0	0	0	0	0	0	0	0	0	0	0	0	0	0	0	0	0	0	0	0	0	0	0	42.2	FALSE	FALSE	FALSE	440	0.022
OR8D2p.Gly307Glu	OR8D2	0.02155655943471939	0.01559575795383655	0	0.050298638681011	0.40486991687406293	0.3488372093023256	NA	NA	NA	NA	NA	NA	Glu	Gly	FALSE	NA	3	0	0	0	0	0	0	0	0	0	0	3	0	0	0	0	0	0	0	0	0	0	0	0	0	0	0	0	0	0	0	0	0	0	0	0	0	0	0	0	0	0	0	0	0	0	0	0	0	0	0	0	0	0	0	0	0	0	0	0	0	0	0	0	0	0	42.87	FALSE	FALSE	FALSE	440	0.022
OR8D4p.Arg53Cys	OR8D4	0.02155655943471939	0.01559575795383655	0	0.050298638681011	0.40486991687406293	0.3488372093023256	NA	NA	NA	NA	NA	NA	Cys	Arg	TRUE	NA	3	0	0	0	0	0	0	0	0	0	0	3	0	0	0	0	0	0	0	0	0	0	0	0	0	0	0	0	0	0	0	0	0	0	0	0	0	0	0	0	0	0	0	0	0	0	0	0	0	0	0	0	0	0	0	0	0	0	0	0	0	0	0	0	0	0	42.54	FALSE	FALSE	FALSE	440	0.022
OR8D4p.Ser217Leu	OR8D4	0.02155655943471939	0.01559575795383655	0	0.050298638681011	0.40486991687406293	0.3488372093023256	NA	NA	NA	NA	NA	NA	Leu	Ser	FALSE	NA	3	0	0	0	0	0	0	0	0	0	0	3	0	0	0	0	0	0	0	0	0	0	0	0	0	0	0	0	0	0	0	0	0	0	0	0	0	0	0	0	0	0	0	0	0	0	0	0	0	0	0	0	0	0	0	0	0	0	0	0	0	0	0	0	0	0	42.21	FALSE	FALSE	FALSE	440	0.022
OR8G1p.Arg229Cys	OR8G1	0.02155655943471939	0.01559575795383655	0	0.050298638681011	0.40486991687406293	0.3488372093023256	NA	NA	NA	NA	NA	NA	Cys	Arg	TRUE	NA	3	0	0	0	0	0	0	0	0	0	0	3	0	0	0	0	0	0	0	0	0	0	0	0	0	0	0	0	0	0	0	0	0	0	0	0	0	0	0	0	0	0	0	0	0	0	0	0	0	0	0	0	0	0	0	0	0	0	0	0	0	0	0	0	0	0	42.51	FALSE	FALSE	FALSE	440	0.022
OR8H1p.Asp270Asn	OR8H1	0.02155655943471939	0.01559575795383655	0	0.050298638681011	0.40486991687406293	0.3488372093023256	NA	NA	NA	NA	NA	NA	Asn	Asp	FALSE	NA	3	0	0	0	0	0	0	0	0	0	0	3	0	0	0	0	0	0	0	0	0	0	0	0	0	0	0	0	0	0	0	0	0	0	0	0	0	0	0	0	0	0	0	0	0	0	0	0	0	0	0	0	0	0	0	0	0	0	0	0	0	0	0	0	0	0	42.44	FALSE	FALSE	FALSE	440	0.022
OR8I2p.Arg122Cys	OR8I2	0.02155655943471939	0.01559575795383655	0	0.050298638681011	0.40486991687406293	0.3488372093023256	NA	NA	NA	NA	NA	NA	Cys	Arg	TRUE	NA	3	0	0	0	0	0	0	0	0	0	0	3	0	0	0	0	0	0	0	0	0	0	0	0	0	0	0	0	0	0	0	0	0	0	0	0	0	0	0	0	0	0	0	0	0	0	0	0	0	0	0	0	0	0	0	0	0	0	0	0	0	0	0	0	0	0	42.41	FALSE	FALSE	FALSE	440	0.022
OR8I2p.Gly116Arg	OR8I2	0.02155655943471939	0.01559575795383655	0	0.050298638681011	0.40486991687406293	0.3488372093023256	NA	NA	NA	NA	NA	NA	Arg	Gly	TRUE	NA	3	0	0	0	0	0	0	0	0	0	0	3	0	0	0	0	0	0	0	0	0	0	0	0	0	0	0	0	0	0	0	0	0	0	0	0	0	0	0	0	0	0	0	0	0	0	0	0	0	0	0	0	0	0	0	0	0	0	0	0	0	0	0	0	0	0	42.47	FALSE	FALSE	FALSE	440	0.022
OR8I2p.Gly41Glu	OR8I2	0.02155655943471939	0.01559575795383655	0	0.050298638681011	0.40486991687406293	0.3488372093023256	NA	NA	NA	NA	NA	NA	Glu	Gly	FALSE	NA	3	0	0	0	0	0	0	0	0	0	0	3	0	0	0	0	0	0	0	0	0	0	0	0	0	0	0	0	0	0	0	0	0	0	0	0	0	0	0	0	0	0	0	0	0	0	0	0	0	0	0	0	0	0	0	0	0	0	0	0	0	0	0	0	0	0	41.79	FALSE	FALSE	FALSE	440	0.022
OR8J3p.Gly233Glu	OR8J3	0.02155655943471939	0.01559575795383655	0	0.050298638681011	0.40486991687406293	0.3488372093023256	NA	NA	NA	NA	NA	NA	Glu	Gly	FALSE	NA	3	0	0	0	0	0	0	0	0	0	0	3	0	0	0	0	0	0	0	0	0	0	0	0	0	0	0	0	0	0	0	0	0	0	0	0	0	0	0	0	0	0	0	0	0	0	0	0	0	0	0	0	0	0	0	0	0	0	0	0	0	0	0	0	0	0	42.41	FALSE	FALSE	FALSE	440	0.022
OR8K3p.Asp121Asn	OR8K3	0.02155655943471939	0.01559575795383655	0	0.050298638681011	0.40486991687406293	0.3488372093023256	NA	NA	NA	NA	NA	NA	Asn	Asp	FALSE	NA	3	0	0	0	0	0	0	0	0	0	0	3	0	0	0	0	0	0	0	0	0	0	0	0	0	0	0	0	0	0	0	0	0	0	0	0	0	0	0	0	0	0	0	0	0	0	0	0	0	0	0	0	0	0	0	0	0	0	0	0	0	0	0	0	0	0	42.2	FALSE	FALSE	FALSE	440	0.022
OR8K5p.Pro26Ser	OR8K5	0.02155655943471939	0.01559575795383655	0	0.050298638681011	0.40486991687406293	0.3488372093023256	NA	NA	NA	NA	NA	NA	Ser	Pro	TRUE	NA	3	0	0	0	0	0	0	0	0	0	0	3	0	0	0	0	0	0	0	0	0	0	0	0	0	0	0	0	0	0	0	0	0	0	0	0	0	0	0	0	0	0	0	0	0	0	0	0	0	0	0	0	0	0	0	0	0	0	0	0	0	0	0	0	0	0	42.26	FALSE	FALSE	FALSE	440	0.022
OR8S1p.Gly209Glu	OR8S1	0.02155655943471939	0.01559575795383655	0	0.050298638681011	0.40486991687406293	0.3488372093023256	NA	NA	NA	NA	NA	NA	Glu	Gly	FALSE	NA	3	0	0	0	0	0	0	0	0	0	0	3	0	0	0	0	0	0	0	0	0	0	0	0	0	0	0	0	0	0	0	0	0	0	0	0	0	0	0	0	0	0	0	0	0	0	0	0	0	0	0	0	0	0	0	0	0	0	0	0	0	0	0	0	0	0	42.48	FALSE	FALSE	FALSE	440	0.022
OR9A4p.Gln156Ter	OR9A4	0.02155655943471939	0.01559575795383655	0	0.050298638681011	0.40486991687406293	0.3488372093023256	NA	NA	NA	NA	NA	NA	Ter	Gln	FALSE	NA	3	0	0	0	0	0	0	0	0	0	0	3	0	0	0	0	0	0	0	0	0	0	0	0	0	0	0	0	0	0	0	0	0	0	0	0	0	0	0	0	0	0	0	0	0	0	0	0	0	0	0	0	0	0	0	0	0	0	0	0	0	0	0	0	0	0	42.07	FALSE	FALSE	FALSE	440	0.022
OR9I1p.Glu270Lys	OR9I1	0.02155655943471939	0.01559575795383655	0	0.050298638681011	0.40486991687406293	0.3488372093023256	NA	NA	NA	NA	NA	NA	Lys	Glu	TRUE	NA	3	0	0	0	0	0	0	0	0	0	0	3	0	0	0	0	0	0	0	0	0	0	0	0	0	0	0	0	0	0	0	0	0	0	0	0	0	0	0	0	0	0	0	0	0	0	0	0	0	0	0	0	0	0	0	0	0	0	0	0	0	0	0	0	0	0	41.51	FALSE	FALSE	FALSE	440	0.022
OR9K2p.Gly27Glu	OR9K2	0.02155655943471939	0.01559575795383655	0	0.050298638681011	0.40486991687406293	0.3488372093023256	NA	NA	NA	NA	NA	NA	Glu	Gly	FALSE	NA	3	0	0	0	0	0	0	0	0	0	0	3	0	0	0	0	0	0	0	0	0	0	0	0	0	0	0	0	0	0	0	0	0	0	0	0	0	0	0	0	0	0	0	0	0	0	0	0	0	0	0	0	0	0	0	0	0	0	0	0	0	0	0	0	0	0	41.47	FALSE	FALSE	FALSE	440	0.022
OSMRp.Arg596Ter	OSMR	0.02155655943471939	0.01559575795383655	0	0.050298638681011	0.40486991687406293	0.3488372093023256	NA	NA	NA	NA	NA	NA	Ter	Arg	FALSE	NA	3	0	0	0	0	0	0	0	0	0	0	3	0	0	0	0	0	0	0	0	0	0	0	0	0	0	0	0	0	0	0	0	0	0	0	0	0	0	0	0	0	0	0	0	0	0	0	0	0	0	0	0	0	0	0	0	0	0	0	0	0	0	0	0	0	0	42.25	FALSE	FALSE	FALSE	440	0.022
OSMRp.Pro336Leu	OSMR	0.02155655943471939	0.01559575795383655	0	0.050298638681011	0.40486991687406293	0.3488372093023256	NA	NA	NA	NA	NA	NA	Leu	Pro	FALSE	NA	3	0	0	0	0	0	0	0	0	0	0	3	0	0	0	0	0	0	0	0	0	0	0	0	0	0	0	0	0	0	0	0	0	0	0	0	0	0	0	0	0	0	0	0	0	0	0	0	0	0	0	0	0	0	0	0	0	0	0	0	0	0	0	0	0	0	42.4	FALSE	FALSE	FALSE	440	0.022
OSMRp.Pro58Ser	OSMR	0.02155655943471939	0.01559575795383655	0	0.050298638681011	0.40486991687406293	0.3488372093023256	NA	NA	NA	NA	NA	NA	Ser	Pro	TRUE	NA	3	0	0	0	0	0	0	0	0	0	0	3	0	0	0	0	0	0	0	0	0	0	0	0	0	0	0	0	0	0	0	0	0	0	0	0	0	0	0	0	0	0	0	0	0	0	0	0	0	0	0	0	0	0	0	0	0	0	0	0	0	0	0	0	0	0	43.2	FALSE	FALSE	FALSE	440	0.022
OTOAp.Gln116Lys	OTOA	0.02155655943471939	0.01559575795383655	0	0.050298638681011	0.40486991687406293	0.3488372093023256	NA	NA	NA	NA	NA	NA	Lys	Gln	TRUE	NA	3	0	0	0	0	0	0	0	0	0	0	3	0	0	0	0	0	0	0	0	0	0	0	0	0	0	0	0	0	0	0	0	0	0	0	0	0	0	0	0	0	0	0	0	0	0	0	0	0	0	0	0	0	0	0	0	0	0	0	0	0	0	0	0	0	0	42	FALSE	FALSE	FALSE	440	0.022
OTOGLp.Pro1121Ser	OTOGL	0.02155655943471939	0.01559575795383655	0	0.050298638681011	0.40486991687406293	0.3488372093023256	NA	NA	NA	NA	NA	NA	Ser	Pro	TRUE	NA	3	0	0	0	0	0	0	0	0	0	0	3	0	0	0	0	0	0	0	0	0	0	0	0	0	0	0	0	0	0	0	0	0	0	0	0	0	0	0	0	0	0	0	0	0	0	0	0	0	0	0	0	0	0	0	0	0	0	0	0	0	0	0	0	0	0	42.53	FALSE	FALSE	FALSE	440	0.022
PACRGp.Pro122Ser	PACRG	0.02155655943471939	0.01559575795383655	0	0.050298638681011	0.40486991687406293	0.3488372093023256	NA	NA	NA	NA	NA	NA	Ser	Pro	TRUE	NA	3	0	0	0	0	0	0	0	0	0	0	3	0	0	0	0	0	0	0	0	0	0	0	0	0	0	0	0	0	0	0	0	0	0	0	0	0	0	0	0	0	0	0	0	0	0	0	0	0	0	0	0	0	0	0	0	0	0	0	0	0	0	0	0	0	0	41.97	FALSE	FALSE	FALSE	440	0.022
PAHp.Pro211Ser	PAH	0.02155655943471939	0.01559575795383655	0	0.050298638681011	0.40486991687406293	0.3488372093023256	NA	NA	NA	NA	NA	NA	Ser	Pro	TRUE	NA	3	0	0	0	0	0	0	0	0	0	0	3	0	0	0	0	0	0	0	0	0	0	0	0	0	0	0	0	0	0	0	0	0	0	0	0	0	0	0	0	0	0	0	0	0	0	0	0	0	0	0	0	0	0	0	0	0	0	0	0	0	0	0	0	0	0	42.09	FALSE	FALSE	FALSE	440	0.022
PAK7p.Asp421Asn	PAK7	0.02155655943471939	0.01559575795383655	0	0.050298638681011	0.40486991687406293	0.3488372093023256	NA	NA	NA	NA	NA	NA	Asn	Asp	FALSE	NA	3	0	0	0	0	0	0	0	0	0	0	3	0	0	0	0	0	0	0	0	0	0	0	0	0	0	0	0	0	0	0	0	0	0	0	0	0	0	0	0	0	0	0	0	0	0	0	0	0	0	0	0	0	0	0	0	0	0	0	0	0	0	0	0	0	0	42.55	FALSE	FALSE	FALSE	440	0.022
PAK7p.Gly443Glu	PAK7	0.02155655943471939	0.01559575795383655	0	0.050298638681011	0.40486991687406293	0.3488372093023256	NA	NA	NA	NA	NA	NA	Glu	Gly	FALSE	NA	3	0	0	0	0	0	0	0	0	0	0	3	0	0	0	0	0	0	0	0	0	0	0	0	0	0	0	0	0	0	0	0	0	0	0	0	0	0	0	0	0	0	0	0	0	0	0	0	0	0	0	0	0	0	0	0	0	0	0	0	0	0	0	0	0	0	42.05	FALSE	FALSE	FALSE	440	0.022
PALLDp.Glu454Lys	PALLD	0.02155655943471939	0.01559575795383655	0	0.050298638681011	0.40486991687406293	0.3488372093023256	NA	NA	NA	NA	NA	NA	Lys	Glu	TRUE	NA	3	0	0	0	0	0	0	0	0	0	0	3	0	0	0	0	0	0	0	0	0	0	0	0	0	0	0	0	0	0	0	0	0	0	0	0	0	0	0	0	0	0	0	0	0	0	0	0	0	0	0	0	0	0	0	0	0	0	0	0	0	0	0	0	0	0	41.61	FALSE	FALSE	FALSE	440	0.022
PAPPA2p.Gly332Glu	PAPPA2	0.02155655943471939	0.01559575795383655	0	0.050298638681011	0.40486991687406293	0.3488372093023256	NA	NA	NA	NA	NA	NA	Glu	Gly	FALSE	NA	3	0	0	0	0	0	0	0	0	0	0	3	0	0	0	0	0	0	0	0	0	0	0	0	0	0	0	0	0	0	0	0	0	0	0	0	0	0	0	0	0	0	0	0	0	0	0	0	0	0	0	0	0	0	0	0	0	0	0	0	0	0	0	0	0	0	42.25	FALSE	FALSE	FALSE	440	0.022
PARD3Bp.Ala651Val	PARD3B	0.02155655943471939	0.01559575795383655	0	0.050298638681011	0.40486991687406293	0.3488372093023256	NA	NA	NA	NA	NA	NA	Val	Ala	FALSE	NA	3	0	0	0	0	0	0	0	0	0	0	3	0	0	0	0	0	0	0	0	0	0	0	0	0	0	0	0	0	0	0	0	0	0	0	0	0	0	0	0	0	0	0	0	0	0	0	0	0	0	0	0	0	0	0	0	0	0	0	0	0	0	0	0	0	0	42.7	FALSE	FALSE	FALSE	440	0.022
PARD3Bp.Pro1093Ser	PARD3B	0.02155655943471939	0.01559575795383655	0	0.050298638681011	0.40486991687406293	0.3488372093023256	NA	NA	NA	NA	NA	NA	Ser	Pro	TRUE	NA	3	0	0	0	0	0	0	0	0	0	0	3	0	0	0	0	0	0	0	0	0	0	0	0	0	0	0	0	0	0	0	0	0	0	0	0	0	0	0	0	0	0	0	0	0	0	0	0	0	0	0	0	0	0	0	0	0	0	0	0	0	0	0	0	0	0	42.95	FALSE	FALSE	FALSE	440	0.022
PARP9p.Pro401Ser	PARP9	0.02155655943471939	0.01559575795383655	0	0.050298638681011	0.40486991687406293	0.3488372093023256	NA	NA	NA	NA	NA	NA	Ser	Pro	TRUE	NA	3	0	0	0	0	0	0	0	0	0	0	3	0	0	0	0	0	0	0	0	0	0	0	0	0	0	0	0	0	0	0	0	0	0	0	0	0	0	0	0	0	0	0	0	0	0	0	0	0	0	0	0	0	0	0	0	0	0	0	0	0	0	0	0	0	0	42.87	FALSE	FALSE	FALSE	440	0.022
PASD1p.Gly171Glu	PASD1	0.02155655943471939	0.01559575795383655	0	0.050298638681011	0.40486991687406293	0.3488372093023256	NA	NA	NA	NA	NA	NA	Glu	Gly	FALSE	NA	3	0	0	0	0	0	0	0	0	0	0	3	0	0	0	0	0	0	0	0	0	0	0	0	0	0	0	0	0	0	0	0	0	0	0	0	0	0	0	0	0	0	0	0	0	0	0	0	0	0	0	0	0	0	0	0	0	0	0	0	0	0	0	0	0	0	42.08	FALSE	FALSE	FALSE	440	0.022
PAX1p.Glu156Lys	PAX1	0.02155655943471939	0.01559575795383655	0	0.050298638681011	0.40486991687406293	0.3488372093023256	NA	NA	NA	NA	NA	NA	Lys	Glu	TRUE	NA	3	0	0	0	0	0	0	0	0	0	0	3	0	0	0	0	0	0	0	0	0	0	0	0	0	0	0	0	0	0	0	0	0	0	0	0	0	0	0	0	0	0	0	0	0	0	0	0	0	0	0	0	0	0	0	0	0	0	0	0	0	0	0	0	0	0	42.47	FALSE	FALSE	FALSE	440	0.022
PCDH11Xp.Arg93Cys	PCDH11X	0.02155655943471939	0.01559575795383655	0	0.050298638681011	0.40486991687406293	0.3488372093023256	NA	NA	NA	NA	NA	NA	Cys	Arg	TRUE	NA	3	0	0	0	0	0	0	0	0	0	0	3	0	0	0	0	0	0	0	0	0	0	0	0	0	0	0	0	0	0	0	0	0	0	0	0	0	0	0	0	0	0	0	0	0	0	0	0	0	0	0	0	0	0	0	0	0	0	0	0	0	0	0	0	0	0	42.55	FALSE	FALSE	FALSE	440	0.022
PCDH11Yp.Arg104Cys	PCDH11Y	0.02155655943471939	0.01559575795383655	0	0.050298638681011	0.40486991687406293	0.3488372093023256	NA	NA	NA	NA	NA	NA	Cys	Arg	TRUE	NA	3	0	0	0	0	0	0	0	0	0	0	3	0	0	0	0	0	0	0	0	0	0	0	0	0	0	0	0	0	0	0	0	0	0	0	0	0	0	0	0	0	0	0	0	0	0	0	0	0	0	0	0	0	0	0	0	0	0	0	0	0	0	0	0	0	0	41.93	FALSE	FALSE	FALSE	440	0.022
PCDH15p.Glu447Lys	PCDH15	0.02155655943471939	0.01559575795383655	0	0.050298638681011	0.40486991687406293	0.3488372093023256	NA	NA	NA	NA	NA	NA	Lys	Glu	TRUE	NA	3	0	0	0	0	0	0	0	0	0	0	3	0	0	0	0	0	0	0	0	0	0	0	0	0	0	0	0	0	0	0	0	0	0	0	0	0	0	0	0	0	0	0	0	0	0	0	0	0	0	0	0	0	0	0	0	0	0	0	0	0	0	0	0	0	0	42.16	FALSE	FALSE	FALSE	440	0.022
PCDH18p.Gln844Ter	PCDH18	0.02155655943471939	0.01559575795383655	0	0.050298638681011	0.40486991687406293	0.3488372093023256	NA	NA	NA	NA	NA	NA	Ter	Gln	FALSE	NA	3	0	0	0	0	0	0	0	0	0	0	3	0	0	0	0	0	0	0	0	0	0	0	0	0	0	0	0	0	0	0	0	0	0	0	0	0	0	0	0	0	0	0	0	0	0	0	0	0	0	0	0	0	0	0	0	0	0	0	0	0	0	0	0	0	0	41.58	FALSE	FALSE	FALSE	440	0.022
PCDH18p.Gly72Glu	PCDH18	0.02155655943471939	0.01559575795383655	0	0.050298638681011	0.40486991687406293	0.3488372093023256	NA	NA	NA	NA	NA	NA	Glu	Gly	FALSE	NA	3	0	0	0	0	0	0	0	0	0	0	3	0	0	0	0	0	0	0	0	0	0	0	0	0	0	0	0	0	0	0	0	0	0	0	0	0	0	0	0	0	0	0	0	0	0	0	0	0	0	0	0	0	0	0	0	0	0	0	0	0	0	0	0	0	0	42.09	FALSE	FALSE	FALSE	440	0.022
PCDH18p.Gly909Arg	PCDH18	0.02155655943471939	0.01559575795383655	0	0.050298638681011	0.40486991687406293	0.3488372093023256	NA	NA	NA	NA	NA	NA	Arg	Gly	TRUE	NA	3	0	0	0	0	0	0	0	0	0	0	3	0	0	0	0	0	0	0	0	0	0	0	0	0	0	0	0	0	0	0	0	0	0	0	0	0	0	0	0	0	0	0	0	0	0	0	0	0	0	0	0	0	0	0	0	0	0	0	0	0	0	0	0	0	0	42.38	FALSE	FALSE	FALSE	440	0.022
PCDHA10p.His318Tyr	PCDHA10	0.02155655943471939	0.01559575795383655	0	0.050298638681011	0.40486991687406293	0.3488372093023256	NA	NA	NA	NA	NA	NA	Tyr	His	TRUE	NA	3	0	0	0	0	0	0	0	0	0	0	3	0	0	0	0	0	0	0	0	0	0	0	0	0	0	0	0	0	0	0	0	0	0	0	0	0	0	0	0	0	0	0	0	0	0	0	0	0	0	0	0	0	0	0	0	0	0	0	0	0	0	0	0	0	0	42.11	FALSE	FALSE	FALSE	440	0.022
PCDHA11p.Gly218Glu	PCDHA11	0.02155655943471939	0.01559575795383655	0	0.050298638681011	0.40486991687406293	0.3488372093023256	NA	NA	NA	NA	NA	NA	Glu	Gly	FALSE	NA	3	0	0	0	0	0	0	0	0	0	0	3	0	0	0	0	0	0	0	0	0	0	0	0	0	0	0	0	0	0	0	0	0	0	0	0	0	0	0	0	0	0	0	0	0	0	0	0	0	0	0	0	0	0	0	0	0	0	0	0	0	0	0	0	0	0	43.07	FALSE	FALSE	FALSE	440	0.022
PCDHA11p.Gly305Glu	PCDHA11	0.02155655943471939	0.01559575795383655	0	0.050298638681011	0.40486991687406293	0.3488372093023256	NA	NA	NA	NA	NA	NA	Glu	Gly	FALSE	NA	3	0	0	0	0	0	0	0	0	0	0	3	0	0	0	0	0	0	0	0	0	0	0	0	0	0	0	0	0	0	0	0	0	0	0	0	0	0	0	0	0	0	0	0	0	0	0	0	0	0	0	0	0	0	0	0	0	0	0	0	0	0	0	0	0	0	42.38	FALSE	FALSE	FALSE	440	0.022
PCDHA12p.Glu301Lys	PCDHA12	0.02155655943471939	0.01559575795383655	0	0.050298638681011	0.40486991687406293	0.3488372093023256	NA	NA	NA	NA	NA	NA	Lys	Glu	TRUE	NA	3	0	0	0	0	0	0	0	0	0	0	3	0	0	0	0	0	0	0	0	0	0	0	0	0	0	0	0	0	0	0	0	0	0	0	0	0	0	0	0	0	0	0	0	0	0	0	0	0	0	0	0	0	0	0	0	0	0	0	0	0	0	0	0	0	0	42.8	FALSE	FALSE	FALSE	440	0.022
PCDHA2p.Arg377Cys	PCDHA2	0.02155655943471939	0.01559575795383655	0	0.050298638681011	0.40486991687406293	0.3488372093023256	NA	NA	NA	NA	NA	NA	Cys	Arg	TRUE	NA	3	0	0	0	0	0	0	0	0	0	0	3	0	0	0	0	0	0	0	0	0	0	0	0	0	0	0	0	0	0	0	0	0	0	0	0	0	0	0	0	0	0	0	0	0	0	0	0	0	0	0	0	0	0	0	0	0	0	0	0	0	0	0	0	0	0	42.4	FALSE	FALSE	FALSE	440	0.022
PCDHA2p.Ser337Leu	PCDHA2	0.02155655943471939	0.01559575795383655	0	0.050298638681011	0.40486991687406293	0.3488372093023256	NA	NA	NA	NA	NA	NA	Leu	Ser	FALSE	NA	3	0	0	0	0	0	0	0	0	0	0	3	0	0	0	0	0	0	0	0	0	0	0	0	0	0	0	0	0	0	0	0	0	0	0	0	0	0	0	0	0	0	0	0	0	0	0	0	0	0	0	0	0	0	0	0	0	0	0	0	0	0	0	0	0	0	42.64	FALSE	FALSE	FALSE	440	0.022
PCDHA3p.Pro240Thr	PCDHA3	0.02155655943471939	0.01559575795383655	0	0.050298638681011	0.40486991687406293	0.3488372093023256	NA	NA	NA	NA	NA	NA	Thr	Pro	TRUE	NA	3	0	0	0	0	0	0	0	0	0	0	3	0	0	0	0	0	0	0	0	0	0	0	0	0	0	0	0	0	0	0	0	0	0	0	0	0	0	0	0	0	0	0	0	0	0	0	0	0	0	0	0	0	0	0	0	0	0	0	0	0	0	0	0	0	0	42.32	FALSE	FALSE	FALSE	440	0.022
PCDHA4p.Gly73Asp	PCDHA4	0.02155655943471939	0.01559575795383655	0	0.050298638681011	0.40486991687406293	0.3488372093023256	NA	NA	NA	NA	NA	NA	Asp	Gly	FALSE	NA	3	0	0	0	0	0	0	0	0	0	0	3	0	0	0	0	0	0	0	0	0	0	0	0	0	0	0	0	0	0	0	0	0	0	0	0	0	0	0	0	0	0	0	0	0	0	0	0	0	0	0	0	0	0	0	0	0	0	0	0	0	0	0	0	0	0	42.68	FALSE	FALSE	FALSE	440	0.022
PCDHA5p.Glu275Lys	PCDHA5	0.02155655943471939	0.01559575795383655	0	0.050298638681011	0.40486991687406293	0.3488372093023256	NA	NA	NA	NA	NA	NA	Lys	Glu	TRUE	NA	3	0	0	0	0	0	0	0	0	0	0	3	0	0	0	0	0	0	0	0	0	0	0	0	0	0	0	0	0	0	0	0	0	0	0	0	0	0	0	0	0	0	0	0	0	0	0	0	0	0	0	0	0	0	0	0	0	0	0	0	0	0	0	0	0	0	42.7	FALSE	FALSE	FALSE	440	0.022
PCDHA5p.Glu316Lys	PCDHA5	0.02155655943471939	0.01559575795383655	0	0.050298638681011	0.40486991687406293	0.3488372093023256	NA	NA	NA	NA	NA	NA	Lys	Glu	TRUE	NA	3	0	0	0	0	0	0	0	0	0	0	3	0	0	0	0	0	0	0	0	0	0	0	0	0	0	0	0	0	0	0	0	0	0	0	0	0	0	0	0	0	0	0	0	0	0	0	0	0	0	0	0	0	0	0	0	0	0	0	0	0	0	0	0	0	0	42.1	FALSE	FALSE	FALSE	440	0.022
PCDHA5p.Ser607Leu	PCDHA5	0.02155655943471939	0.01559575795383655	0	0.050298638681011	0.40486991687406293	0.3488372093023256	NA	NA	NA	NA	NA	NA	Leu	Ser	FALSE	NA	3	0	0	0	0	0	0	0	0	0	0	3	0	0	0	0	0	0	0	0	0	0	0	0	0	0	0	0	0	0	0	0	0	0	0	0	0	0	0	0	0	0	0	0	0	0	0	0	0	0	0	0	0	0	0	0	0	0	0	0	0	0	0	0	0	0	41.77	FALSE	FALSE	FALSE	440	0.022
PCDHA7p.Pro153Ser	PCDHA7	0.02155655943471939	0.01559575795383655	0	0.050298638681011	0.40486991687406293	0.3488372093023256	NA	NA	NA	NA	NA	NA	Ser	Pro	TRUE	NA	3	0	0	0	0	0	0	0	0	0	0	3	0	0	0	0	0	0	0	0	0	0	0	0	0	0	0	0	0	0	0	0	0	0	0	0	0	0	0	0	0	0	0	0	0	0	0	0	0	0	0	0	0	0	0	0	0	0	0	0	0	0	0	0	0	0	42.85	FALSE	FALSE	FALSE	440	0.022
PCDHA8p.Ser608Leu	PCDHA8	0.02155655943471939	0.01559575795383655	0	0.050298638681011	0.40486991687406293	0.3488372093023256	NA	NA	NA	NA	NA	NA	Leu	Ser	FALSE	NA	3	0	0	0	0	0	0	0	0	0	0	3	0	0	0	0	0	0	0	0	0	0	0	0	0	0	0	0	0	0	0	0	0	0	0	0	0	0	0	0	0	0	0	0	0	0	0	0	0	0	0	0	0	0	0	0	0	0	0	0	0	0	0	0	0	0	41.43	FALSE	FALSE	FALSE	440	0.022
PCDHA9p.Asp309Asn	PCDHA9	0.02155655943471939	0.01559575795383655	0	0.050298638681011	0.40486991687406293	0.3488372093023256	NA	NA	NA	NA	NA	NA	Asn	Asp	FALSE	NA	3	0	0	0	0	0	0	0	0	0	0	3	0	0	0	0	0	0	0	0	0	0	0	0	0	0	0	0	0	0	0	0	0	0	0	0	0	0	0	0	0	0	0	0	0	0	0	0	0	0	0	0	0	0	0	0	0	0	0	0	0	0	0	0	0	0	41.9	FALSE	FALSE	FALSE	440	0.022
PCDHAC1p.Pro735Ser	PCDHAC1	0.02155655943471939	0.01559575795383655	0	0.050298638681011	0.40486991687406293	0.3488372093023256	NA	NA	NA	NA	NA	NA	Ser	Pro	TRUE	NA	3	0	0	0	0	0	0	0	0	0	0	3	0	0	0	0	0	0	0	0	0	0	0	0	0	0	0	0	0	0	0	0	0	0	0	0	0	0	0	0	0	0	0	0	0	0	0	0	0	0	0	0	0	0	0	0	0	0	0	0	0	0	0	0	0	0	42.92	FALSE	FALSE	FALSE	440	0.022
PCDHB15p.Arg118Ter	PCDHB15	0.02155655943471939	0.01559575795383655	0	0.050298638681011	0.40486991687406293	0.3488372093023256	NA	NA	NA	NA	NA	NA	Ter	Arg	FALSE	NA	3	0	0	0	0	0	0	0	0	0	0	3	0	0	0	0	0	0	0	0	0	0	0	0	0	0	0	0	0	0	0	0	0	0	0	0	0	0	0	0	0	0	0	0	0	0	0	0	0	0	0	0	0	0	0	0	0	0	0	0	0	0	0	0	0	0	41.46	FALSE	FALSE	FALSE	440	0.022
PCDHB16p.Glu144Lys	PCDHB16	0.02155655943471939	0.01559575795383655	0	0.050298638681011	0.40486991687406293	0.3488372093023256	NA	NA	NA	NA	NA	NA	Lys	Glu	TRUE	NA	3	0	0	0	0	0	0	0	0	0	0	3	0	0	0	0	0	0	0	0	0	0	0	0	0	0	0	0	0	0	0	0	0	0	0	0	0	0	0	0	0	0	0	0	0	0	0	0	0	0	0	0	0	0	0	0	0	0	0	0	0	0	0	0	0	0	42.79	FALSE	FALSE	FALSE	440	0.022
PCDHB17p.Ser562Leu	PCDHB17	0.02155655943471939	0.01559575795383655	0	0.050298638681011	0.40486991687406293	0.3488372093023256	NA	NA	NA	NA	NA	NA	Leu	Ser	FALSE	NA	3	0	0	0	0	0	0	0	0	0	0	3	0	0	0	0	0	0	0	0	0	0	0	0	0	0	0	0	0	0	0	0	0	0	0	0	0	0	0	0	0	0	0	0	0	0	0	0	0	0	0	0	0	0	0	0	0	0	0	0	0	0	0	0	0	0	41.75	FALSE	FALSE	FALSE	440	0.022
PCDHB1p.Asp478Asn	PCDHB1	0.02155655943471939	0.01559575795383655	0	0.050298638681011	0.40486991687406293	0.3488372093023256	NA	NA	NA	NA	NA	NA	Asn	Asp	FALSE	NA	3	0	0	0	0	0	0	0	0	0	0	3	0	0	0	0	0	0	0	0	0	0	0	0	0	0	0	0	0	0	0	0	0	0	0	0	0	0	0	0	0	0	0	0	0	0	0	0	0	0	0	0	0	0	0	0	0	0	0	0	0	0	0	0	0	0	41.3	FALSE	FALSE	FALSE	440	0.022
PCDHB4p.Arg26Cys	PCDHB4	0.02155655943471939	0.01559575795383655	0	0.050298638681011	0.40486991687406293	0.3488372093023256	NA	NA	NA	NA	NA	NA	Cys	Arg	TRUE	NA	3	0	0	0	0	0	0	0	0	0	0	3	0	0	0	0	0	0	0	0	0	0	0	0	0	0	0	0	0	0	0	0	0	0	0	0	0	0	0	0	0	0	0	0	0	0	0	0	0	0	0	0	0	0	0	0	0	0	0	0	0	0	0	0	0	0	42.69	FALSE	FALSE	FALSE	440	0.022
PCDHB5p.Pro153Ser	PCDHB5	0.02155655943471939	0.01559575795383655	0	0.050298638681011	0.40486991687406293	0.3488372093023256	NA	NA	NA	NA	NA	NA	Ser	Pro	TRUE	NA	3	0	0	0	0	0	0	0	0	0	0	3	0	0	0	0	0	0	0	0	0	0	0	0	0	0	0	0	0	0	0	0	0	0	0	0	0	0	0	0	0	0	0	0	0	0	0	0	0	0	0	0	0	0	0	0	0	0	0	0	0	0	0	0	0	0	42.56	FALSE	FALSE	FALSE	440	0.022
PCDHB6p.Gly327Glu	PCDHB6	0.02155655943471939	0.01559575795383655	0	0.050298638681011	0.40486991687406293	0.3488372093023256	NA	NA	NA	NA	NA	NA	Glu	Gly	FALSE	NA	3	0	0	0	0	0	0	0	0	0	0	3	0	0	0	0	0	0	0	0	0	0	0	0	0	0	0	0	0	0	0	0	0	0	0	0	0	0	0	0	0	0	0	0	0	0	0	0	0	0	0	0	0	0	0	0	0	0	0	0	0	0	0	0	0	0	42.48	FALSE	FALSE	FALSE	440	0.022
PCDHB7p.Asp184Asn	PCDHB7	0.02155655943471939	0.01559575795383655	0	0.050298638681011	0.40486991687406293	0.3488372093023256	NA	NA	NA	NA	NA	NA	Asn	Asp	FALSE	NA	3	0	0	0	0	0	0	0	0	0	0	3	0	0	0	0	0	0	0	0	0	0	0	0	0	0	0	0	0	0	0	0	0	0	0	0	0	0	0	0	0	0	0	0	0	0	0	0	0	0	0	0	0	0	0	0	0	0	0	0	0	0	0	0	0	0	41.95	FALSE	FALSE	FALSE	440	0.022
PCDHB8p.Glu39Lys	PCDHB8	0.02155655943471939	0.01559575795383655	0	0.050298638681011	0.40486991687406293	0.3488372093023256	NA	NA	NA	NA	NA	NA	Lys	Glu	TRUE	NA	3	0	0	0	0	0	0	0	0	0	0	3	0	0	0	0	0	0	0	0	0	0	0	0	0	0	0	0	0	0	0	0	0	0	0	0	0	0	0	0	0	0	0	0	0	0	0	0	0	0	0	0	0	0	0	0	0	0	0	0	0	0	0	0	0	0	42.64	FALSE	FALSE	FALSE	440	0.022
PCDHGA2p.Ser687Leu	PCDHGA2	0.02155655943471939	0.01559575795383655	0	0.050298638681011	0.40486991687406293	0.3488372093023256	NA	NA	NA	NA	NA	NA	Leu	Ser	FALSE	NA	3	0	0	0	0	0	0	0	0	0	0	3	0	0	0	0	0	0	0	0	0	0	0	0	0	0	0	0	0	0	0	0	0	0	0	0	0	0	0	0	0	0	0	0	0	0	0	0	0	0	0	0	0	0	0	0	0	0	0	0	0	0	0	0	0	0	42.21	FALSE	FALSE	FALSE	440	0.022
PCDHGA6p.Pro36Ser	PCDHGA6	0.02155655943471939	0.01559575795383655	0	0.050298638681011	0.40486991687406293	0.3488372093023256	NA	NA	NA	NA	NA	NA	Ser	Pro	TRUE	NA	3	0	0	0	0	0	0	0	0	0	0	3	0	0	0	0	0	0	0	0	0	0	0	0	0	0	0	0	0	0	0	0	0	0	0	0	0	0	0	0	0	0	0	0	0	0	0	0	0	0	0	0	0	0	0	0	0	0	0	0	0	0	0	0	0	0	42.67	FALSE	FALSE	FALSE	440	0.022
PCDHGB1p.Pro17Ser	PCDHGB1	0.02155655943471939	0.01559575795383655	0	0.050298638681011	0.40486991687406293	0.3488372093023256	NA	NA	NA	NA	NA	NA	Ser	Pro	TRUE	NA	3	0	0	0	0	0	0	0	0	0	0	3	0	0	0	0	0	0	0	0	0	0	0	0	0	0	0	0	0	0	0	0	0	0	0	0	0	0	0	0	0	0	0	0	0	0	0	0	0	0	0	0	0	0	0	0	0	0	0	0	0	0	0	0	0	0	42.46	FALSE	FALSE	FALSE	440	0.022
PCDP1p.Arg485Cys	PCDP1	0.02155655943471939	0.01559575795383655	0	0.050298638681011	0.40486991687406293	0.3488372093023256	NA	NA	NA	NA	NA	NA	Cys	Arg	TRUE	NA	3	0	0	0	0	0	0	0	0	0	0	3	0	0	0	0	0	0	0	0	0	0	0	0	0	0	0	0	0	0	0	0	0	0	0	0	0	0	0	0	0	0	0	0	0	0	0	0	0	0	0	0	0	0	0	0	0	0	0	0	0	0	0	0	0	0	42.04	FALSE	FALSE	FALSE	440	0.022
PCED1Bp.Arg404Cys	PCED1B	0.02155655943471939	0.01559575795383655	0	0.050298638681011	0.40486991687406293	0.3488372093023256	NA	NA	NA	NA	NA	NA	Cys	Arg	TRUE	NA	3	0	0	0	0	0	0	0	0	0	0	3	0	0	0	0	0	0	0	0	0	0	0	0	0	0	0	0	0	0	0	0	0	0	0	0	0	0	0	0	0	0	0	0	0	0	0	0	0	0	0	0	0	0	0	0	0	0	0	0	0	0	0	0	0	0	42.96	FALSE	FALSE	FALSE	440	0.022
PCED1Bp.Met121Ile	PCED1B	0.02155655943471939	0.01559575795383655	0	0.050298638681011	0.40486991687406293	0.3488372093023256	NA	NA	NA	NA	NA	NA	Ile	Met	FALSE	NA	3	0	0	0	0	0	0	0	0	0	0	3	0	0	0	0	0	0	0	0	0	0	0	0	0	0	0	0	0	0	0	0	0	0	0	0	0	0	0	0	0	0	0	0	0	0	0	0	0	0	0	0	0	0	0	0	0	0	0	0	0	0	0	0	0	0	42.67	FALSE	FALSE	FALSE	440	0.022
PCK1p.Glu62Lys	PCK1	0.02155655943471939	0.01559575795383655	0	0.050298638681011	0.40486991687406293	0.3488372093023256	NA	NA	NA	NA	NA	NA	Lys	Glu	TRUE	NA	3	0	0	0	0	0	0	0	0	0	0	3	0	0	0	0	0	0	0	0	0	0	0	0	0	0	0	0	0	0	0	0	0	0	0	0	0	0	0	0	0	0	0	0	0	0	0	0	0	0	0	0	0	0	0	0	0	0	0	0	0	0	0	0	0	0	43.42	FALSE	FALSE	FALSE	440	0.022
PCLOp.Arg4044Gln	PCLO	0.02155655943471939	0.01559575795383655	0	0.050298638681011	0.40486991687406293	0.3488372093023256	NA	NA	NA	NA	NA	NA	Gln	Arg	FALSE	NA	3	0	0	0	0	0	0	0	0	0	0	3	0	0	0	0	0	0	0	0	0	0	0	0	0	0	0	0	0	0	0	0	0	0	0	0	0	0	0	0	0	0	0	0	0	0	0	0	0	0	0	0	0	0	0	0	0	0	0	0	0	0	0	0	0	0	42.71	FALSE	FALSE	FALSE	440	0.022
PCLOp.Glu5018Lys	PCLO	0.02155655943471939	0.01559575795383655	0	0.050298638681011	0.40486991687406293	0.3488372093023256	NA	NA	NA	NA	NA	NA	Lys	Glu	TRUE	NA	3	0	0	0	0	0	0	0	0	0	0	3	0	0	0	0	0	0	0	0	0	0	0	0	0	0	0	0	0	0	0	0	0	0	0	0	0	0	0	0	0	0	0	0	0	0	0	0	0	0	0	0	0	0	0	0	0	0	0	0	0	0	0	0	0	0	42.65	FALSE	FALSE	FALSE	440	0.022
PCLOp.Ser4798Leu	PCLO	0.02155655943471939	0.01559575795383655	0	0.050298638681011	0.40486991687406293	0.3488372093023256	NA	NA	NA	NA	NA	NA	Leu	Ser	FALSE	NA	3	0	0	0	0	0	0	0	0	0	0	3	0	0	0	0	0	0	0	0	0	0	0	0	0	0	0	0	0	0	0	0	0	0	0	0	0	0	0	0	0	0	0	0	0	0	0	0	0	0	0	0	0	0	0	0	0	0	0	0	0	0	0	0	0	0	43.06	FALSE	FALSE	FALSE	440	0.022
PCSK5p.Ser86Leu	PCSK5	0.02155655943471939	0.01559575795383655	0	0.050298638681011	0.40486991687406293	0.3488372093023256	NA	NA	NA	NA	NA	NA	Leu	Ser	FALSE	NA	3	0	0	0	0	0	0	0	0	0	0	3	0	0	0	0	0	0	0	0	0	0	0	0	0	0	0	0	0	0	0	0	0	0	0	0	0	0	0	0	0	0	0	0	0	0	0	0	0	0	0	0	0	0	0	0	0	0	0	0	0	0	0	0	0	0	42.36	FALSE	FALSE	FALSE	440	0.022
PCSK5p.Ser919Leu	PCSK5	0.02155655943471939	0.01559575795383655	0	0.050298638681011	0.40486991687406293	0.3488372093023256	NA	NA	NA	NA	NA	NA	Leu	Ser	FALSE	NA	3	0	0	0	0	0	0	0	0	0	0	3	0	0	0	0	0	0	0	0	0	0	0	0	0	0	0	0	0	0	0	0	0	0	0	0	0	0	0	0	0	0	0	0	0	0	0	0	0	0	0	0	0	0	0	0	0	0	0	0	0	0	0	0	0	0	41.53	FALSE	FALSE	FALSE	440	0.022
PDE1Ap.Gly128Glu	PDE1A	0.02155655943471939	0.01559575795383655	0	0.050298638681011	0.40486991687406293	0.3488372093023256	NA	NA	NA	NA	NA	NA	Glu	Gly	FALSE	NA	3	0	0	0	0	0	0	0	0	0	0	3	0	0	0	0	0	0	0	0	0	0	0	0	0	0	0	0	0	0	0	0	0	0	0	0	0	0	0	0	0	0	0	0	0	0	0	0	0	0	0	0	0	0	0	0	0	0	0	0	0	0	0	0	0	0	43.01	FALSE	FALSE	FALSE	440	0.022
PDE1Ap.Met305Ile	PDE1A	0.02155655943471939	0.01559575795383655	0	0.050298638681011	0.40486991687406293	0.3488372093023256	NA	NA	NA	NA	NA	NA	Ile	Met	FALSE	NA	3	0	0	0	0	0	0	0	0	0	0	3	0	0	0	0	0	0	0	0	0	0	0	0	0	0	0	0	0	0	0	0	0	0	0	0	0	0	0	0	0	0	0	0	0	0	0	0	0	0	0	0	0	0	0	0	0	0	0	0	0	0	0	0	0	0	42.74	FALSE	FALSE	FALSE	440	0.022
PDE1Cp.Glu314Lys	PDE1C	0.02155655943471939	0.01559575795383655	0	0.050298638681011	0.40486991687406293	0.3488372093023256	NA	NA	NA	NA	NA	NA	Lys	Glu	TRUE	NA	3	0	0	0	0	0	0	0	0	0	0	3	0	0	0	0	0	0	0	0	0	0	0	0	0	0	0	0	0	0	0	0	0	0	0	0	0	0	0	0	0	0	0	0	0	0	0	0	0	0	0	0	0	0	0	0	0	0	0	0	0	0	0	0	0	0	42.47	FALSE	FALSE	FALSE	440	0.022
PDE3Ap.Pro695Ser	PDE3A	0.02155655943471939	0.01559575795383655	0	0.050298638681011	0.40486991687406293	0.3488372093023256	NA	NA	NA	NA	NA	NA	Ser	Pro	TRUE	NA	3	0	0	0	0	0	0	0	0	0	0	3	0	0	0	0	0	0	0	0	0	0	0	0	0	0	0	0	0	0	0	0	0	0	0	0	0	0	0	0	0	0	0	0	0	0	0	0	0	0	0	0	0	0	0	0	0	0	0	0	0	0	0	0	0	0	42.94	FALSE	FALSE	FALSE	440	0.022
PDE6Cp.Glu289Lys	PDE6C	0.02155655943471939	0.01559575795383655	0	0.050298638681011	0.40486991687406293	0.3488372093023256	NA	NA	NA	NA	NA	NA	Lys	Glu	TRUE	NA	3	0	0	0	0	0	0	0	0	0	0	3	0	0	0	0	0	0	0	0	0	0	0	0	0	0	0	0	0	0	0	0	0	0	0	0	0	0	0	0	0	0	0	0	0	0	0	0	0	0	0	0	0	0	0	0	0	0	0	0	0	0	0	0	0	0	42.91	FALSE	FALSE	FALSE	440	0.022
PDE6Cp.Pro156Gln	PDE6C	0.02155655943471939	0.01559575795383655	0	0.050298638681011	0.40486991687406293	0.3488372093023256	NA	NA	NA	NA	NA	NA	Gln	Pro	FALSE	NA	3	0	0	0	0	0	0	0	0	0	0	3	0	0	0	0	0	0	0	0	0	0	0	0	0	0	0	0	0	0	0	0	0	0	0	0	0	0	0	0	0	0	0	0	0	0	0	0	0	0	0	0	0	0	0	0	0	0	0	0	0	0	0	0	0	0	42.03	FALSE	FALSE	FALSE	440	0.022
PDE7Bp.Arg248Gln	PDE7B	0.02155655943471939	0.01559575795383655	0	0.050298638681011	0.40486991687406293	0.3488372093023256	NA	NA	NA	NA	NA	NA	Gln	Arg	FALSE	NA	3	0	0	0	0	0	0	0	0	0	0	3	0	0	0	0	0	0	0	0	0	0	0	0	0	0	0	0	0	0	0	0	0	0	0	0	0	0	0	0	0	0	0	0	0	0	0	0	0	0	0	0	0	0	0	0	0	0	0	0	0	0	0	0	0	0	41.65	FALSE	FALSE	FALSE	440	0.022
PDE9Ap.Glu120Lys	PDE9A	0.02155655943471939	0.01559575795383655	0	0.050298638681011	0.40486991687406293	0.3488372093023256	NA	NA	NA	NA	NA	NA	Lys	Glu	TRUE	NA	3	0	0	0	0	0	0	0	0	0	0	3	0	0	0	0	0	0	0	0	0	0	0	0	0	0	0	0	0	0	0	0	0	0	0	0	0	0	0	0	0	0	0	0	0	0	0	0	0	0	0	0	0	0	0	0	0	0	0	0	0	0	0	0	0	0	42.53	FALSE	FALSE	FALSE	440	0.022
PDIA5p.Gln114Lys	PDIA5	0.02155655943471939	0.01559575795383655	0	0.050298638681011	0.40486991687406293	0.3488372093023256	NA	NA	NA	NA	NA	NA	Lys	Gln	TRUE	NA	3	0	0	0	0	0	0	0	0	0	0	3	0	0	0	0	0	0	0	0	0	0	0	0	0	0	0	0	0	0	0	0	0	0	0	0	0	0	0	0	0	0	0	0	0	0	0	0	0	0	0	0	0	0	0	0	0	0	0	0	0	0	0	0	0	0	41.92	FALSE	FALSE	FALSE	440	0.022
PDIA5p.Gly207Trp	PDIA5	0.02155655943471939	0.01559575795383655	0	0.050298638681011	0.40486991687406293	0.3488372093023256	NA	NA	NA	NA	NA	NA	Trp	Gly	FALSE	NA	3	0	0	0	0	0	0	0	0	0	0	3	0	0	0	0	0	0	0	0	0	0	0	0	0	0	0	0	0	0	0	0	0	0	0	0	0	0	0	0	0	0	0	0	0	0	0	0	0	0	0	0	0	0	0	0	0	0	0	0	0	0	0	0	0	0	41.74	FALSE	FALSE	FALSE	440	0.022
PDILTp.Glu245Lys	PDILT	0.02155655943471939	0.01559575795383655	0	0.050298638681011	0.40486991687406293	0.3488372093023256	NA	NA	NA	NA	NA	NA	Lys	Glu	TRUE	NA	3	0	0	0	0	0	0	0	0	0	0	3	0	0	0	0	0	0	0	0	0	0	0	0	0	0	0	0	0	0	0	0	0	0	0	0	0	0	0	0	0	0	0	0	0	0	0	0	0	0	0	0	0	0	0	0	0	0	0	0	0	0	0	0	0	0	42.55	FALSE	FALSE	FALSE	440	0.022
PDILTp.Glu429Lys	PDILT	0.02155655943471939	0.01559575795383655	0	0.050298638681011	0.40486991687406293	0.3488372093023256	NA	NA	NA	NA	NA	NA	Lys	Glu	TRUE	NA	3	0	0	0	0	0	0	0	0	0	0	3	0	0	0	0	0	0	0	0	0	0	0	0	0	0	0	0	0	0	0	0	0	0	0	0	0	0	0	0	0	0	0	0	0	0	0	0	0	0	0	0	0	0	0	0	0	0	0	0	0	0	0	0	0	0	42.67	FALSE	FALSE	FALSE	440	0.022
PDLIM1p.Gly171Trp	PDLIM1	0.02155655943471939	0.01559575795383655	0	0.050298638681011	0.40486991687406293	0.3488372093023256	NA	NA	NA	NA	NA	NA	Trp	Gly	FALSE	NA	3	0	0	0	0	0	0	0	0	0	0	3	0	0	0	0	0	0	0	0	0	0	0	0	0	0	0	0	0	0	0	0	0	0	0	0	0	0	0	0	0	0	0	0	0	0	0	0	0	0	0	0	0	0	0	0	0	0	0	0	0	0	0	0	0	0	41.91	FALSE	FALSE	FALSE	440	0.022
PDS5Ap.Lys114Asn	PDS5A	0.02155655943471939	0.01559575795383655	0	0.050298638681011	0.40486991687406293	0.3488372093023256	NA	NA	NA	NA	NA	NA	Asn	Lys	FALSE	NA	3	0	0	0	0	0	0	0	0	0	0	3	0	0	0	0	0	0	0	0	0	0	0	0	0	0	0	0	0	0	0	0	0	0	0	0	0	0	0	0	0	0	0	0	0	0	0	0	0	0	0	0	0	0	0	0	0	0	0	0	0	0	0	0	0	0	41.53	FALSE	FALSE	FALSE	440	0.022
PDZD2p.Gly2543Arg	PDZD2	0.02155655943471939	0.01559575795383655	0	0.050298638681011	0.40486991687406293	0.3488372093023256	NA	NA	NA	NA	NA	NA	Arg	Gly	TRUE	NA	3	0	0	0	0	0	0	0	0	0	0	3	0	0	0	0	0	0	0	0	0	0	0	0	0	0	0	0	0	0	0	0	0	0	0	0	0	0	0	0	0	0	0	0	0	0	0	0	0	0	0	0	0	0	0	0	0	0	0	0	0	0	0	0	0	0	42.99	FALSE	FALSE	FALSE	440	0.022
PDZRN4p.Gly255Glu	PDZRN4	0.02155655943471939	0.01559575795383655	0	0.050298638681011	0.40486991687406293	0.3488372093023256	NA	NA	NA	NA	NA	NA	Glu	Gly	FALSE	NA	3	0	0	0	0	0	0	0	0	0	0	3	0	0	0	0	0	0	0	0	0	0	0	0	0	0	0	0	0	0	0	0	0	0	0	0	0	0	0	0	0	0	0	0	0	0	0	0	0	0	0	0	0	0	0	0	0	0	0	0	0	0	0	0	0	0	43.08	FALSE	FALSE	FALSE	440	0.022
PEG3p.Arg819Cys	PEG3	0.02155655943471939	0.01559575795383655	0	0.050298638681011	0.40486991687406293	0.3488372093023256	NA	NA	NA	NA	NA	NA	Cys	Arg	TRUE	NA	3	0	0	0	0	0	0	0	0	0	0	3	0	0	0	0	0	0	0	0	0	0	0	0	0	0	0	0	0	0	0	0	0	0	0	0	0	0	0	0	0	0	0	0	0	0	0	0	0	0	0	0	0	0	0	0	0	0	0	0	0	0	0	0	0	0	42.53	FALSE	FALSE	FALSE	440	0.022
PEG3p.Ser773Leu	PEG3	0.02155655943471939	0.01559575795383655	0	0.050298638681011	0.40486991687406293	0.3488372093023256	NA	NA	NA	NA	NA	NA	Leu	Ser	FALSE	NA	3	0	0	0	0	0	0	0	0	0	0	3	0	0	0	0	0	0	0	0	0	0	0	0	0	0	0	0	0	0	0	0	0	0	0	0	0	0	0	0	0	0	0	0	0	0	0	0	0	0	0	0	0	0	0	0	0	0	0	0	0	0	0	0	0	0	42.49	FALSE	FALSE	FALSE	440	0.022
PEX5Lp.Glu24Lys	PEX5L	0.02155655943471939	0.01559575795383655	0	0.050298638681011	0.40486991687406293	0.3488372093023256	NA	NA	NA	NA	NA	NA	Lys	Glu	TRUE	NA	3	0	0	0	0	0	0	0	0	0	0	3	0	0	0	0	0	0	0	0	0	0	0	0	0	0	0	0	0	0	0	0	0	0	0	0	0	0	0	0	0	0	0	0	0	0	0	0	0	0	0	0	0	0	0	0	0	0	0	0	0	0	0	0	0	0	42.16	FALSE	FALSE	FALSE	440	0.022
PGK2p.Gly137Glu	PGK2	0.02155655943471939	0.01559575795383655	0	0.050298638681011	0.40486991687406293	0.3488372093023256	NA	NA	NA	NA	NA	NA	Glu	Gly	FALSE	NA	3	0	0	0	0	0	0	0	0	0	0	3	0	0	0	0	0	0	0	0	0	0	0	0	0	0	0	0	0	0	0	0	0	0	0	0	0	0	0	0	0	0	0	0	0	0	0	0	0	0	0	0	0	0	0	0	0	0	0	0	0	0	0	0	0	0	42.36	FALSE	FALSE	FALSE	440	0.022
PGLYRP4p.Pro49Ser	PGLYRP4	0.02155655943471939	0.01559575795383655	0	0.050298638681011	0.40486991687406293	0.3488372093023256	NA	NA	NA	NA	NA	NA	Ser	Pro	TRUE	NA	3	0	0	0	0	0	0	0	0	0	0	3	0	0	0	0	0	0	0	0	0	0	0	0	0	0	0	0	0	0	0	0	0	0	0	0	0	0	0	0	0	0	0	0	0	0	0	0	0	0	0	0	0	0	0	0	0	0	0	0	0	0	0	0	0	0	43.2	FALSE	FALSE	FALSE	440	0.022
PGM2L1p.Arg73Cys	PGM2L1	0.02155655943471939	0.01559575795383655	0	0.050298638681011	0.40486991687406293	0.3488372093023256	NA	NA	NA	NA	NA	NA	Cys	Arg	TRUE	NA	3	0	0	0	0	0	0	0	0	0	0	3	0	0	0	0	0	0	0	0	0	0	0	0	0	0	0	0	0	0	0	0	0	0	0	0	0	0	0	0	0	0	0	0	0	0	0	0	0	0	0	0	0	0	0	0	0	0	0	0	0	0	0	0	0	0	42.26	FALSE	FALSE	FALSE	440	0.022
PGM5p.Arg419Gln	PGM5	0.02155655943471939	0.01559575795383655	0	0.050298638681011	0.40486991687406293	0.3488372093023256	NA	NA	NA	NA	NA	NA	Gln	Arg	FALSE	NA	3	0	0	0	0	0	0	0	0	0	0	3	0	0	0	0	0	0	0	0	0	0	0	0	0	0	0	0	0	0	0	0	0	0	0	0	0	0	0	0	0	0	0	0	0	0	0	0	0	0	0	0	0	0	0	0	0	0	0	0	0	0	0	0	0	0	42.25	FALSE	FALSE	FALSE	440	0.022
PHACTR1p.Met246Ile	PHACTR1	0.02155655943471939	0.01559575795383655	0	0.050298638681011	0.40486991687406293	0.3488372093023256	NA	NA	NA	NA	NA	NA	Ile	Met	FALSE	NA	3	0	0	0	0	0	0	0	0	0	0	3	0	0	0	0	0	0	0	0	0	0	0	0	0	0	0	0	0	0	0	0	0	0	0	0	0	0	0	0	0	0	0	0	0	0	0	0	0	0	0	0	0	0	0	0	0	0	0	0	0	0	0	0	0	0	42.5	FALSE	FALSE	FALSE	440	0.022
PHF21Bp.Pro142Ser	PHF21B	0.02155655943471939	0.01559575795383655	0	0.050298638681011	0.40486991687406293	0.3488372093023256	NA	NA	NA	NA	NA	NA	Ser	Pro	TRUE	NA	3	0	0	0	0	0	0	0	0	0	0	3	0	0	0	0	0	0	0	0	0	0	0	0	0	0	0	0	0	0	0	0	0	0	0	0	0	0	0	0	0	0	0	0	0	0	0	0	0	0	0	0	0	0	0	0	0	0	0	0	0	0	0	0	0	0	43.21	FALSE	FALSE	FALSE	440	0.022
PHLDB2p.Glu389Lys	PHLDB2	0.02155655943471939	0.01559575795383655	0	0.050298638681011	0.40486991687406293	0.3488372093023256	NA	NA	NA	NA	NA	NA	Lys	Glu	TRUE	NA	3	0	0	0	0	0	0	0	0	0	0	3	0	0	0	0	0	0	0	0	0	0	0	0	0	0	0	0	0	0	0	0	0	0	0	0	0	0	0	0	0	0	0	0	0	0	0	0	0	0	0	0	0	0	0	0	0	0	0	0	0	0	0	0	0	0	42.09	FALSE	FALSE	FALSE	440	0.022
PHLDB2p.Glu603Lys	PHLDB2	0.02155655943471939	0.01559575795383655	0	0.050298638681011	0.40486991687406293	0.3488372093023256	NA	NA	NA	NA	NA	NA	Lys	Glu	TRUE	NA	3	0	0	0	0	0	0	0	0	0	0	3	0	0	0	0	0	0	0	0	0	0	0	0	0	0	0	0	0	0	0	0	0	0	0	0	0	0	0	0	0	0	0	0	0	0	0	0	0	0	0	0	0	0	0	0	0	0	0	0	0	0	0	0	0	0	42.83	FALSE	FALSE	FALSE	440	0.022
PHLDB3p.Glu636Lys	PHLDB3	0.02155655943471939	0.01559575795383655	0	0.050298638681011	0.40486991687406293	0.3488372093023256	NA	NA	NA	NA	NA	NA	Lys	Glu	TRUE	NA	3	0	0	0	0	0	0	0	0	0	0	3	0	0	0	0	0	0	0	0	0	0	0	0	0	0	0	0	0	0	0	0	0	0	0	0	0	0	0	0	0	0	0	0	0	0	0	0	0	0	0	0	0	0	0	0	0	0	0	0	0	0	0	0	0	0	42.47	FALSE	FALSE	FALSE	440	0.022
PHYHIPLp.Gly318Val	PHYHIPL	0.02155655943471939	0.01559575795383655	0	0.050298638681011	0.40486991687406293	0.3488372093023256	NA	NA	NA	NA	NA	NA	Val	Gly	FALSE	NA	3	0	0	0	0	0	0	0	0	0	0	3	0	0	0	0	0	0	0	0	0	0	0	0	0	0	0	0	0	0	0	0	0	0	0	0	0	0	0	0	0	0	0	0	0	0	0	0	0	0	0	0	0	0	0	0	0	0	0	0	0	0	0	0	0	0	41.88	FALSE	FALSE	FALSE	440	0.022
PI15p.His189Tyr	PI15	0.02155655943471939	0.01559575795383655	0	0.050298638681011	0.40486991687406293	0.3488372093023256	NA	NA	NA	NA	NA	NA	Tyr	His	TRUE	NA	3	0	0	0	0	0	0	0	0	0	0	3	0	0	0	0	0	0	0	0	0	0	0	0	0	0	0	0	0	0	0	0	0	0	0	0	0	0	0	0	0	0	0	0	0	0	0	0	0	0	0	0	0	0	0	0	0	0	0	0	0	0	0	0	0	0	41.53	FALSE	FALSE	FALSE	440	0.022
PIK3C2Gp.Glu860Lys	PIK3C2G	0.02155655943471939	0.01559575795383655	0	0.050298638681011	0.40486991687406293	0.3488372093023256	NA	NA	NA	NA	NA	NA	Lys	Glu	TRUE	NA	3	0	0	0	0	0	0	0	0	0	0	3	0	0	0	0	0	0	0	0	0	0	0	0	0	0	0	0	0	0	0	0	0	0	0	0	0	0	0	0	0	0	0	0	0	0	0	0	0	0	0	0	0	0	0	0	0	0	0	0	0	0	0	0	0	0	42.28	FALSE	FALSE	FALSE	440	0.022
PIK3C2Gp.Gly886Glu	PIK3C2G	0.02155655943471939	0.01559575795383655	0	0.050298638681011	0.40486991687406293	0.3488372093023256	NA	NA	NA	NA	NA	NA	Glu	Gly	FALSE	NA	3	0	0	0	0	0	0	0	0	0	0	3	0	0	0	0	0	0	0	0	0	0	0	0	0	0	0	0	0	0	0	0	0	0	0	0	0	0	0	0	0	0	0	0	0	0	0	0	0	0	0	0	0	0	0	0	0	0	0	0	0	0	0	0	0	0	43.32	FALSE	FALSE	FALSE	440	0.022
PIK3CGp.Glu267Lys	PIK3CG	0.02155655943471939	0.01559575795383655	0	0.050298638681011	0.40486991687406293	0.3488372093023256	NA	NA	NA	NA	NA	NA	Lys	Glu	TRUE	NA	3	0	0	0	0	0	0	0	0	0	0	3	0	0	0	0	0	0	0	0	0	0	0	0	0	0	0	0	0	0	0	0	0	0	0	0	0	0	0	0	0	0	0	0	0	0	0	0	0	0	0	0	0	0	0	0	0	0	0	0	0	0	0	0	0	0	42.74	FALSE	FALSE	FALSE	440	0.022
PIPp.Glu51Lys	PIP	0.02155655943471939	0.01559575795383655	0	0.050298638681011	0.40486991687406293	0.3488372093023256	NA	NA	NA	NA	NA	NA	Lys	Glu	TRUE	NA	3	0	0	0	0	0	0	0	0	0	0	3	0	0	0	0	0	0	0	0	0	0	0	0	0	0	0	0	0	0	0	0	0	0	0	0	0	0	0	0	0	0	0	0	0	0	0	0	0	0	0	0	0	0	0	0	0	0	0	0	0	0	0	0	0	0	42.83	FALSE	FALSE	FALSE	440	0.022
PITPNM3p.Pro11Ser	PITPNM3	0.02155655943471939	0.01559575795383655	0	0.050298638681011	0.40486991687406293	0.3488372093023256	NA	NA	NA	NA	NA	NA	Ser	Pro	TRUE	NA	3	0	0	0	0	0	0	0	0	0	0	3	0	0	0	0	0	0	0	0	0	0	0	0	0	0	0	0	0	0	0	0	0	0	0	0	0	0	0	0	0	0	0	0	0	0	0	0	0	0	0	0	0	0	0	0	0	0	0	0	0	0	0	0	0	0	42.05	FALSE	FALSE	FALSE	440	0.022
PKDREJp.Glu1810Lys	PKDREJ	0.02155655943471939	0.01559575795383655	0	0.050298638681011	0.40486991687406293	0.3488372093023256	NA	NA	NA	NA	NA	NA	Lys	Glu	TRUE	NA	3	0	0	0	0	0	0	0	0	0	0	3	0	0	0	0	0	0	0	0	0	0	0	0	0	0	0	0	0	0	0	0	0	0	0	0	0	0	0	0	0	0	0	0	0	0	0	0	0	0	0	0	0	0	0	0	0	0	0	0	0	0	0	0	0	0	42.1	FALSE	FALSE	FALSE	440	0.022
PKHD1L1p.Gly630Glu	PKHD1L1	0.02155655943471939	0.01559575795383655	0	0.050298638681011	0.40486991687406293	0.3488372093023256	NA	NA	NA	NA	NA	NA	Glu	Gly	FALSE	NA	3	0	0	0	0	0	0	0	0	0	0	3	0	0	0	0	0	0	0	0	0	0	0	0	0	0	0	0	0	0	0	0	0	0	0	0	0	0	0	0	0	0	0	0	0	0	0	0	0	0	0	0	0	0	0	0	0	0	0	0	0	0	0	0	0	0	42.51	FALSE	FALSE	FALSE	440	0.022
PKHD1L1p.Gly913Glu	PKHD1L1	0.02155655943471939	0.01559575795383655	0	0.050298638681011	0.40486991687406293	0.3488372093023256	NA	NA	NA	NA	NA	NA	Glu	Gly	FALSE	NA	3	0	0	0	0	0	0	0	0	0	0	3	0	0	0	0	0	0	0	0	0	0	0	0	0	0	0	0	0	0	0	0	0	0	0	0	0	0	0	0	0	0	0	0	0	0	0	0	0	0	0	0	0	0	0	0	0	0	0	0	0	0	0	0	0	0	43.35	FALSE	FALSE	FALSE	440	0.022
PKP3p.Arg253Gln	PKP3	0.02155655943471939	0.01559575795383655	0	0.050298638681011	0.40486991687406293	0.3488372093023256	NA	NA	NA	NA	NA	NA	Gln	Arg	FALSE	NA	3	0	0	0	0	0	0	0	0	0	0	3	0	0	0	0	0	0	0	0	0	0	0	0	0	0	0	0	0	0	0	0	0	0	0	0	0	0	0	0	0	0	0	0	0	0	0	0	0	0	0	0	0	0	0	0	0	0	0	0	0	0	0	0	0	0	41.44	FALSE	FALSE	FALSE	440	0.022
PLCB4p.Arg308Cys	PLCB4	0.02155655943471939	0.01559575795383655	0	0.050298638681011	0.40486991687406293	0.3488372093023256	NA	NA	NA	NA	NA	NA	Cys	Arg	TRUE	NA	3	0	0	0	0	0	0	0	0	0	0	3	0	0	0	0	0	0	0	0	0	0	0	0	0	0	0	0	0	0	0	0	0	0	0	0	0	0	0	0	0	0	0	0	0	0	0	0	0	0	0	0	0	0	0	0	0	0	0	0	0	0	0	0	0	0	41.93	FALSE	FALSE	FALSE	440	0.022
PLCB4p.Glu1104Lys	PLCB4	0.02155655943471939	0.01559575795383655	0	0.050298638681011	0.40486991687406293	0.3488372093023256	NA	NA	NA	NA	NA	NA	Lys	Glu	TRUE	NA	3	0	0	0	0	0	0	0	0	0	0	3	0	0	0	0	0	0	0	0	0	0	0	0	0	0	0	0	0	0	0	0	0	0	0	0	0	0	0	0	0	0	0	0	0	0	0	0	0	0	0	0	0	0	0	0	0	0	0	0	0	0	0	0	0	0	41.44	FALSE	FALSE	FALSE	440	0.022
PLCB4p.Glu56Lys	PLCB4	0.02155655943471939	0.01559575795383655	0	0.050298638681011	0.40486991687406293	0.3488372093023256	NA	NA	NA	NA	NA	NA	Lys	Glu	TRUE	NA	3	0	0	0	0	0	0	0	0	0	0	3	0	0	0	0	0	0	0	0	0	0	0	0	0	0	0	0	0	0	0	0	0	0	0	0	0	0	0	0	0	0	0	0	0	0	0	0	0	0	0	0	0	0	0	0	0	0	0	0	0	0	0	0	0	0	42.03	FALSE	FALSE	FALSE	440	0.022
PLCB4p.Glu692Lys	PLCB4	0.02155655943471939	0.01559575795383655	0	0.050298638681011	0.40486991687406293	0.3488372093023256	NA	NA	NA	NA	NA	NA	Lys	Glu	TRUE	NA	3	0	0	0	0	0	0	0	0	0	0	3	0	0	0	0	0	0	0	0	0	0	0	0	0	0	0	0	0	0	0	0	0	0	0	0	0	0	0	0	0	0	0	0	0	0	0	0	0	0	0	0	0	0	0	0	0	0	0	0	0	0	0	0	0	0	42.13	FALSE	FALSE	FALSE	440	0.022
PLCB4p.Met983Ile	PLCB4	0.02155655943471939	0.01559575795383655	0	0.050298638681011	0.40486991687406293	0.3488372093023256	NA	NA	NA	NA	NA	NA	Ile	Met	FALSE	NA	3	0	0	0	0	0	0	0	0	0	0	3	0	0	0	0	0	0	0	0	0	0	0	0	0	0	0	0	0	0	0	0	0	0	0	0	0	0	0	0	0	0	0	0	0	0	0	0	0	0	0	0	0	0	0	0	0	0	0	0	0	0	0	0	0	0	42.8	FALSE	FALSE	FALSE	440	0.022
PLCB4p.Met994Ile	PLCB4	0.02155655943471939	0.01559575795383655	0	0.050298638681011	0.40486991687406293	0.3488372093023256	NA	NA	NA	NA	NA	NA	Ile	Met	FALSE	NA	3	0	0	0	0	0	0	0	0	0	0	3	0	0	0	0	0	0	0	0	0	0	0	0	0	0	0	0	0	0	0	0	0	0	0	0	0	0	0	0	0	0	0	0	0	0	0	0	0	0	0	0	0	0	0	0	0	0	0	0	0	0	0	0	0	0	41.84	FALSE	FALSE	FALSE	440	0.022
PLCB4p.Ser89Leu	PLCB4	0.02155655943471939	0.01559575795383655	0	0.050298638681011	0.40486991687406293	0.3488372093023256	NA	NA	NA	NA	NA	NA	Leu	Ser	FALSE	NA	3	0	0	0	0	0	0	0	0	0	0	3	0	0	0	0	0	0	0	0	0	0	0	0	0	0	0	0	0	0	0	0	0	0	0	0	0	0	0	0	0	0	0	0	0	0	0	0	0	0	0	0	0	0	0	0	0	0	0	0	0	0	0	0	0	0	42.31	FALSE	FALSE	FALSE	440	0.022
PLCL2p.Glu460Lys	PLCL2	0.02155655943471939	0.01559575795383655	0	0.050298638681011	0.40486991687406293	0.3488372093023256	NA	NA	NA	NA	NA	NA	Lys	Glu	TRUE	NA	3	0	0	0	0	0	0	0	0	0	0	3	0	0	0	0	0	0	0	0	0	0	0	0	0	0	0	0	0	0	0	0	0	0	0	0	0	0	0	0	0	0	0	0	0	0	0	0	0	0	0	0	0	0	0	0	0	0	0	0	0	0	0	0	0	0	42.06	FALSE	FALSE	FALSE	440	0.022
PLCL2p.His210Tyr	PLCL2	0.02155655943471939	0.01559575795383655	0	0.050298638681011	0.40486991687406293	0.3488372093023256	NA	NA	NA	NA	NA	NA	Tyr	His	TRUE	NA	3	0	0	0	0	0	0	0	0	0	0	3	0	0	0	0	0	0	0	0	0	0	0	0	0	0	0	0	0	0	0	0	0	0	0	0	0	0	0	0	0	0	0	0	0	0	0	0	0	0	0	0	0	0	0	0	0	0	0	0	0	0	0	0	0	0	42.72	FALSE	FALSE	FALSE	440	0.022
PLCXD3p.Arg93Cys	PLCXD3	0.02155655943471939	0.01559575795383655	0	0.050298638681011	0.40486991687406293	0.3488372093023256	NA	NA	NA	NA	NA	NA	Cys	Arg	TRUE	NA	3	0	0	0	0	0	0	0	0	0	0	3	0	0	0	0	0	0	0	0	0	0	0	0	0	0	0	0	0	0	0	0	0	0	0	0	0	0	0	0	0	0	0	0	0	0	0	0	0	0	0	0	0	0	0	0	0	0	0	0	0	0	0	0	0	0	42.44	FALSE	FALSE	FALSE	440	0.022
PLCZ1p.Glu121Lys	PLCZ1	0.02155655943471939	0.01559575795383655	0	0.050298638681011	0.40486991687406293	0.3488372093023256	NA	NA	NA	NA	NA	NA	Lys	Glu	TRUE	NA	3	0	0	0	0	0	0	0	0	0	0	3	0	0	0	0	0	0	0	0	0	0	0	0	0	0	0	0	0	0	0	0	0	0	0	0	0	0	0	0	0	0	0	0	0	0	0	0	0	0	0	0	0	0	0	0	0	0	0	0	0	0	0	0	0	0	42.44	FALSE	FALSE	FALSE	440	0.022
PLCZ1p.Glu29Lys	PLCZ1	0.02155655943471939	0.01559575795383655	0	0.050298638681011	0.40486991687406293	0.3488372093023256	NA	NA	NA	NA	NA	NA	Lys	Glu	TRUE	NA	3	0	0	0	0	0	0	0	0	0	0	3	0	0	0	0	0	0	0	0	0	0	0	0	0	0	0	0	0	0	0	0	0	0	0	0	0	0	0	0	0	0	0	0	0	0	0	0	0	0	0	0	0	0	0	0	0	0	0	0	0	0	0	0	0	0	41.66	FALSE	FALSE	FALSE	440	0.022
PLCZ1p.Gly17Glu	PLCZ1	0.02155655943471939	0.01559575795383655	0	0.050298638681011	0.40486991687406293	0.3488372093023256	NA	NA	NA	NA	NA	NA	Glu	Gly	FALSE	NA	3	0	0	0	0	0	0	0	0	0	0	3	0	0	0	0	0	0	0	0	0	0	0	0	0	0	0	0	0	0	0	0	0	0	0	0	0	0	0	0	0	0	0	0	0	0	0	0	0	0	0	0	0	0	0	0	0	0	0	0	0	0	0	0	0	0	41.53	FALSE	FALSE	FALSE	440	0.022
PLGp.Gly395Glu	PLG	0.02155655943471939	0.01559575795383655	0	0.050298638681011	0.40486991687406293	0.3488372093023256	NA	NA	NA	NA	NA	NA	Glu	Gly	FALSE	NA	3	0	0	0	0	0	0	0	0	0	0	3	0	0	0	0	0	0	0	0	0	0	0	0	0	0	0	0	0	0	0	0	0	0	0	0	0	0	0	0	0	0	0	0	0	0	0	0	0	0	0	0	0	0	0	0	0	0	0	0	0	0	0	0	0	0	42.24	FALSE	FALSE	FALSE	440	0.022
PNLIPp.Glu457Lys	PNLIP	0.02155655943471939	0.01559575795383655	0	0.050298638681011	0.40486991687406293	0.3488372093023256	NA	NA	NA	NA	NA	NA	Lys	Glu	TRUE	NA	3	0	0	0	0	0	0	0	0	0	0	3	0	0	0	0	0	0	0	0	0	0	0	0	0	0	0	0	0	0	0	0	0	0	0	0	0	0	0	0	0	0	0	0	0	0	0	0	0	0	0	0	0	0	0	0	0	0	0	0	0	0	0	0	0	0	42.51	FALSE	FALSE	FALSE	440	0.022
PNMA5p.Glu434Lys	PNMA5	0.02155655943471939	0.01559575795383655	0	0.050298638681011	0.40486991687406293	0.3488372093023256	NA	NA	NA	NA	NA	NA	Lys	Glu	TRUE	NA	3	0	0	0	0	0	0	0	0	0	0	3	0	0	0	0	0	0	0	0	0	0	0	0	0	0	0	0	0	0	0	0	0	0	0	0	0	0	0	0	0	0	0	0	0	0	0	0	0	0	0	0	0	0	0	0	0	0	0	0	0	0	0	0	0	0	42.67	FALSE	FALSE	FALSE	440	0.022
POC1Bp.Leu252Ile	POC1B	0.02155655943471939	0.01559575795383655	0	0.050298638681011	0.40486991687406293	0.3488372093023256	NA	NA	NA	NA	NA	NA	Ile	Leu	FALSE	NA	3	0	0	0	0	0	0	0	0	0	0	3	0	0	0	0	0	0	0	0	0	0	0	0	0	0	0	0	0	0	0	0	0	0	0	0	0	0	0	0	0	0	0	0	0	0	0	0	0	0	0	0	0	0	0	0	0	0	0	0	0	0	0	0	0	0	41.91	FALSE	FALSE	FALSE	440	0.022
PODNp.Arg499Gln	PODN	0.02155655943471939	0.01559575795383655	0	0.050298638681011	0.40486991687406293	0.3488372093023256	NA	NA	NA	NA	NA	NA	Gln	Arg	FALSE	NA	3	0	0	0	0	0	0	0	0	0	0	3	0	0	0	0	0	0	0	0	0	0	0	0	0	0	0	0	0	0	0	0	0	0	0	0	0	0	0	0	0	0	0	0	0	0	0	0	0	0	0	0	0	0	0	0	0	0	0	0	0	0	0	0	0	0	42.94	FALSE	FALSE	FALSE	440	0.022
POF1Bp.Gly218Glu	POF1B	0.02155655943471939	0.01559575795383655	0	0.050298638681011	0.40486991687406293	0.3488372093023256	NA	NA	NA	NA	NA	NA	Glu	Gly	FALSE	NA	3	0	0	0	0	0	0	0	0	0	0	3	0	0	0	0	0	0	0	0	0	0	0	0	0	0	0	0	0	0	0	0	0	0	0	0	0	0	0	0	0	0	0	0	0	0	0	0	0	0	0	0	0	0	0	0	0	0	0	0	0	0	0	0	0	0	42.23	FALSE	FALSE	FALSE	440	0.022
POF1Bp.Gly494Glu	POF1B	0.02155655943471939	0.01559575795383655	0	0.050298638681011	0.40486991687406293	0.3488372093023256	NA	NA	NA	NA	NA	NA	Glu	Gly	FALSE	NA	3	0	0	0	0	0	0	0	0	0	0	3	0	0	0	0	0	0	0	0	0	0	0	0	0	0	0	0	0	0	0	0	0	0	0	0	0	0	0	0	0	0	0	0	0	0	0	0	0	0	0	0	0	0	0	0	0	0	0	0	0	0	0	0	0	0	42.59	FALSE	FALSE	FALSE	440	0.022
POLQp.Arg433Cys	POLQ	0.02155655943471939	0.01559575795383655	0	0.050298638681011	0.40486991687406293	0.3488372093023256	NA	NA	NA	NA	NA	NA	Cys	Arg	TRUE	1	3	0	0	0	0	0	0	0	0	0	0	3	0	0	0	0	0	0	0	0	0	0	0	0	0	0	0	0	0	0	0	0	0	0	0	0	0	0	0	0	0	0	0	0	0	0	0	0	0	0	0	0	0	0	0	0	0	0	0	0	0	0	0	0	0	0	42.87	FALSE	FALSE	FALSE	440	0.022
POLRMTp.Gly382Trp	POLRMT	0.02155655943471939	0.01559575795383655	0	0.050298638681011	0.40486991687406293	0.3488372093023256	NA	NA	NA	NA	NA	NA	Trp	Gly	FALSE	NA	3	0	0	0	0	0	0	0	0	0	0	3	0	0	0	0	0	0	0	0	0	0	0	0	0	0	0	0	0	0	0	0	0	0	0	0	0	0	0	0	0	0	0	0	0	0	0	0	0	0	0	0	0	0	0	0	0	0	0	0	0	0	0	0	0	0	42.59	FALSE	FALSE	FALSE	440	0.022
POM121L12p.Gly188Glu	POM121L12	0.02155655943471939	0.01559575795383655	0	0.050298638681011	0.40486991687406293	0.3488372093023256	NA	NA	NA	NA	NA	NA	Glu	Gly	FALSE	NA	3	0	0	0	0	0	0	0	0	0	0	3	0	0	0	0	0	0	0	0	0	0	0	0	0	0	0	0	0	0	0	0	0	0	0	0	0	0	0	0	0	0	0	0	0	0	0	0	0	0	0	0	0	0	0	0	0	0	0	0	0	0	0	0	0	0	41.62	FALSE	FALSE	FALSE	440	0.022
POMT2p.Pro539Ser	POMT2	0.02155655943471939	0.01559575795383655	0	0.050298638681011	0.40486991687406293	0.3488372093023256	NA	NA	NA	NA	NA	NA	Ser	Pro	TRUE	NA	3	0	0	0	0	0	0	0	0	0	0	3	0	0	0	0	0	0	0	0	0	0	0	0	0	0	0	0	0	0	0	0	0	0	0	0	0	0	0	0	0	0	0	0	0	0	0	0	0	0	0	0	0	0	0	0	0	0	0	0	0	0	0	0	0	0	41.97	FALSE	FALSE	FALSE	440	0.022
POTECp.Gly239Glu	POTEC	0.02155655943471939	0.01559575795383655	0	0.050298638681011	0.40486991687406293	0.3488372093023256	NA	NA	NA	NA	NA	NA	Glu	Gly	FALSE	NA	3	0	0	0	0	0	0	0	0	0	0	3	0	0	0	0	0	0	0	0	0	0	0	0	0	0	0	0	0	0	0	0	0	0	0	0	0	0	0	0	0	0	0	0	0	0	0	0	0	0	0	0	0	0	0	0	0	0	0	0	0	0	0	0	0	0	42.19	FALSE	FALSE	FALSE	440	0.022
POTEEp.Asp156Asn	POTEE	0.02155655943471939	0.01559575795383655	0	0.050298638681011	0.40486991687406293	0.3488372093023256	NA	NA	NA	NA	NA	NA	Asn	Asp	FALSE	NA	3	0	0	0	0	0	0	0	0	0	0	3	0	0	0	0	0	0	0	0	0	0	0	0	0	0	0	0	0	0	0	0	0	0	0	0	0	0	0	0	0	0	0	0	0	0	0	0	0	0	0	0	0	0	0	0	0	0	0	0	0	0	0	0	0	0	42.51	FALSE	FALSE	FALSE	440	0.022
POTEEp.Glu647Lys	POTEE	0.02155655943471939	0.01559575795383655	0	0.050298638681011	0.40486991687406293	0.3488372093023256	NA	NA	NA	NA	NA	NA	Lys	Glu	TRUE	NA	3	0	0	0	0	0	0	0	0	0	0	3	0	0	0	0	0	0	0	0	0	0	0	0	0	0	0	0	0	0	0	0	0	0	0	0	0	0	0	0	0	0	0	0	0	0	0	0	0	0	0	0	0	0	0	0	0	0	0	0	0	0	0	0	0	0	42.27	FALSE	FALSE	FALSE	440	0.022
POTEEp.Glu817Lys	POTEE	0.02155655943471939	0.01559575795383655	0	0.050298638681011	0.40486991687406293	0.3488372093023256	NA	NA	NA	NA	NA	NA	Lys	Glu	TRUE	NA	3	0	0	0	0	0	0	0	0	0	0	3	0	0	0	0	0	0	0	0	0	0	0	0	0	0	0	0	0	0	0	0	0	0	0	0	0	0	0	0	0	0	0	0	0	0	0	0	0	0	0	0	0	0	0	0	0	0	0	0	0	0	0	0	0	0	42.85	FALSE	FALSE	FALSE	440	0.022
POTEEp.Pro798Ser	POTEE	0.02155655943471939	0.01559575795383655	0	0.050298638681011	0.40486991687406293	0.3488372093023256	NA	NA	NA	NA	NA	NA	Ser	Pro	TRUE	NA	3	0	0	0	0	0	0	0	0	0	0	3	0	0	0	0	0	0	0	0	0	0	0	0	0	0	0	0	0	0	0	0	0	0	0	0	0	0	0	0	0	0	0	0	0	0	0	0	0	0	0	0	0	0	0	0	0	0	0	0	0	0	0	0	0	0	41.86	FALSE	FALSE	FALSE	440	0.022
POTEFp.Cys103Arg	POTEF	0.02155655943471939	0.01559575795383655	0	0.050298638681011	0.40486991687406293	0.3488372093023256	NA	NA	NA	NA	NA	NA	Arg	Cys	TRUE	NA	3	0	0	0	0	0	0	0	0	0	0	3	0	0	0	0	0	0	0	0	0	0	0	0	0	0	0	0	0	0	0	0	0	0	0	0	0	0	0	0	0	0	0	0	0	0	0	0	0	0	0	0	0	0	0	0	0	0	0	0	0	0	0	0	0	0	42.23	FALSE	FALSE	FALSE	440	0.022
POTEGp.Asp412Asn	POTEG	0.02155655943471939	0.01559575795383655	0	0.050298638681011	0.40486991687406293	0.3488372093023256	NA	NA	NA	NA	NA	NA	Asn	Asp	FALSE	NA	3	0	0	0	0	0	0	0	0	0	0	3	0	0	0	0	0	0	0	0	0	0	0	0	0	0	0	0	0	0	0	0	0	0	0	0	0	0	0	0	0	0	0	0	0	0	0	0	0	0	0	0	0	0	0	0	0	0	0	0	0	0	0	0	0	0	42.87	FALSE	FALSE	FALSE	440	0.022
POTEGp.Met129Ile	POTEG	0.02155655943471939	0.01559575795383655	0	0.050298638681011	0.40486991687406293	0.3488372093023256	NA	NA	NA	NA	NA	NA	Ile	Met	FALSE	NA	3	0	0	0	0	0	0	0	0	0	0	3	0	0	0	0	0	0	0	0	0	0	0	0	0	0	0	0	0	0	0	0	0	0	0	0	0	0	0	0	0	0	0	0	0	0	0	0	0	0	0	0	0	0	0	0	0	0	0	0	0	0	0	0	0	0	42.09	FALSE	FALSE	FALSE	440	0.022
POTEHp.Gly460Glu	POTEH	0.02155655943471939	0.01559575795383655	0	0.050298638681011	0.40486991687406293	0.3488372093023256	NA	NA	NA	NA	NA	NA	Glu	Gly	FALSE	NA	3	0	0	0	0	0	0	0	0	0	0	3	0	0	0	0	0	0	0	0	0	0	0	0	0	0	0	0	0	0	0	0	0	0	0	0	0	0	0	0	0	0	0	0	0	0	0	0	0	0	0	0	0	0	0	0	0	0	0	0	0	0	0	0	0	0	42.66	FALSE	FALSE	FALSE	440	0.022
POTEHp.Met166Ile	POTEH	0.02155655943471939	0.01559575795383655	0	0.050298638681011	0.40486991687406293	0.3488372093023256	NA	NA	NA	NA	NA	NA	Ile	Met	FALSE	NA	3	0	0	0	0	0	0	0	0	0	0	3	0	0	0	0	0	0	0	0	0	0	0	0	0	0	0	0	0	0	0	0	0	0	0	0	0	0	0	0	0	0	0	0	0	0	0	0	0	0	0	0	0	0	0	0	0	0	0	0	0	0	0	0	0	0	41.78	FALSE	FALSE	FALSE	440	0.022
POTEMp.Met91Ile	POTEM	0.02155655943471939	0.01559575795383655	0	0.050298638681011	0.40486991687406293	0.3488372093023256	NA	NA	NA	NA	NA	NA	Ile	Met	FALSE	NA	3	0	0	0	0	0	0	0	0	0	0	3	0	0	0	0	0	0	0	0	0	0	0	0	0	0	0	0	0	0	0	0	0	0	0	0	0	0	0	0	0	0	0	0	0	0	0	0	0	0	0	0	0	0	0	0	0	0	0	0	0	0	0	0	0	0	42.22	FALSE	FALSE	FALSE	440	0.022
POU6F2p.Ala105Val	POU6F2	0.02155655943471939	0.01559575795383655	0	0.050298638681011	0.40486991687406293	0.3488372093023256	NA	NA	NA	NA	NA	NA	Val	Ala	FALSE	NA	3	0	0	0	0	0	0	0	0	0	0	3	0	0	0	0	0	0	0	0	0	0	0	0	0	0	0	0	0	0	0	0	0	0	0	0	0	0	0	0	0	0	0	0	0	0	0	0	0	0	0	0	0	0	0	0	0	0	0	0	0	0	0	0	0	0	42.26	FALSE	FALSE	FALSE	440	0.022
POU6F2p.Gln180Ter	POU6F2	0.02155655943471939	0.01559575795383655	0	0.050298638681011	0.40486991687406293	0.3488372093023256	NA	NA	NA	NA	NA	NA	Ter	Gln	FALSE	NA	3	0	0	0	0	0	0	0	0	0	0	3	0	0	0	0	0	0	0	0	0	0	0	0	0	0	0	0	0	0	0	0	0	0	0	0	0	0	0	0	0	0	0	0	0	0	0	0	0	0	0	0	0	0	0	0	0	0	0	0	0	0	0	0	0	0	42.34	FALSE	FALSE	FALSE	440	0.022
PPARAp.Arg388Cys	PPARA	0.02155655943471939	0.01559575795383655	0	0.050298638681011	0.40486991687406293	0.3488372093023256	NA	NA	NA	NA	NA	NA	Cys	Arg	TRUE	NA	3	0	0	0	0	0	0	0	0	0	0	3	0	0	0	0	0	0	0	0	0	0	0	0	0	0	0	0	0	0	0	0	0	0	0	0	0	0	0	0	0	0	0	0	0	0	0	0	0	0	0	0	0	0	0	0	0	0	0	0	0	0	0	0	0	0	42.58	FALSE	FALSE	FALSE	440	0.022
PPARGp.Arg316Cys	PPARG	0.02155655943471939	0.01559575795383655	0	0.050298638681011	0.40486991687406293	0.3488372093023256	NA	NA	NA	NA	NA	NA	Cys	Arg	TRUE	1	3	0	0	0	0	0	0	0	0	0	0	3	0	0	0	0	0	0	0	0	0	0	0	0	0	0	0	0	0	0	0	0	0	0	0	0	0	0	0	0	0	0	0	0	0	0	0	0	0	0	0	0	0	0	0	0	0	0	0	0	0	0	0	0	0	0	42.06	FALSE	FALSE	FALSE	440	0.022
PPFIA2p.Met1211Ile	PPFIA2	0.02155655943471939	0.01559575795383655	0	0.050298638681011	0.40486991687406293	0.3488372093023256	NA	NA	NA	NA	NA	NA	Ile	Met	FALSE	NA	3	0	0	0	0	0	0	0	0	0	0	3	0	0	0	0	0	0	0	0	0	0	0	0	0	0	0	0	0	0	0	0	0	0	0	0	0	0	0	0	0	0	0	0	0	0	0	0	0	0	0	0	0	0	0	0	0	0	0	0	0	0	0	0	0	0	41.18	FALSE	FALSE	FALSE	440	0.022
PPIAL4Ap.Arg47Cys	PPIAL4A	0.02155655943471939	0.01559575795383655	0	0.050298638681011	0.40486991687406293	0.3488372093023256	NA	NA	NA	NA	NA	NA	Cys	Arg	TRUE	NA	3	0	0	0	0	0	0	0	0	0	0	3	0	0	0	0	0	0	0	0	0	0	0	0	0	0	0	0	0	0	0	0	0	0	0	0	0	0	0	0	0	0	0	0	0	0	0	0	0	0	0	0	0	0	0	0	0	0	0	0	0	0	0	0	0	0	42.3	FALSE	FALSE	FALSE	440	0.022
PPIAp.Arg37Cys	PPIA	0.02155655943471939	0.01559575795383655	0	0.050298638681011	0.40486991687406293	0.3488372093023256	NA	NA	NA	NA	NA	NA	Cys	Arg	TRUE	NA	3	0	0	0	0	0	0	0	0	0	0	3	0	0	0	0	0	0	0	0	0	0	0	0	0	0	0	0	0	0	0	0	0	0	0	0	0	0	0	0	0	0	0	0	0	0	0	0	0	0	0	0	0	0	0	0	0	0	0	0	0	0	0	0	0	0	42.51	FALSE	FALSE	FALSE	440	0.022
PPP1R14Cp.Glu142Lys	PPP1R14C	0.02155655943471939	0.01559575795383655	0	0.050298638681011	0.40486991687406293	0.3488372093023256	NA	NA	NA	NA	NA	NA	Lys	Glu	TRUE	NA	3	0	0	0	0	0	0	0	0	0	0	3	0	0	0	0	0	0	0	0	0	0	0	0	0	0	0	0	0	0	0	0	0	0	0	0	0	0	0	0	0	0	0	0	0	0	0	0	0	0	0	0	0	0	0	0	0	0	0	0	0	0	0	0	0	0	41.79	FALSE	FALSE	FALSE	440	0.022
PPP1R3Ap.Arg761Gln	PPP1R3A	0.02155655943471939	0.01559575795383655	0	0.050298638681011	0.40486991687406293	0.3488372093023256	NA	NA	NA	NA	NA	NA	Gln	Arg	FALSE	NA	3	0	0	0	0	0	0	0	0	0	0	3	0	0	0	0	0	0	0	0	0	0	0	0	0	0	0	0	0	0	0	0	0	0	0	0	0	0	0	0	0	0	0	0	0	0	0	0	0	0	0	0	0	0	0	0	0	0	0	0	0	0	0	0	0	0	42.23	FALSE	FALSE	FALSE	440	0.022
PPP1R3Ap.Glu1111Lys	PPP1R3A	0.02155655943471939	0.01559575795383655	0	0.050298638681011	0.40486991687406293	0.3488372093023256	NA	NA	NA	NA	NA	NA	Lys	Glu	TRUE	NA	3	0	0	0	0	0	0	0	0	0	0	3	0	0	0	0	0	0	0	0	0	0	0	0	0	0	0	0	0	0	0	0	0	0	0	0	0	0	0	0	0	0	0	0	0	0	0	0	0	0	0	0	0	0	0	0	0	0	0	0	0	0	0	0	0	0	42.75	FALSE	FALSE	FALSE	440	0.022
PPP1R3Ap.Gly981Glu	PPP1R3A	0.02155655943471939	0.01559575795383655	0	0.050298638681011	0.40486991687406293	0.3488372093023256	NA	NA	NA	NA	NA	NA	Glu	Gly	FALSE	NA	3	0	0	0	0	0	0	0	0	0	0	3	0	0	0	0	0	0	0	0	0	0	0	0	0	0	0	0	0	0	0	0	0	0	0	0	0	0	0	0	0	0	0	0	0	0	0	0	0	0	0	0	0	0	0	0	0	0	0	0	0	0	0	0	0	0	42.72	FALSE	FALSE	FALSE	440	0.022
PPP1R3Ap.Pro350Ser	PPP1R3A	0.02155655943471939	0.01559575795383655	0	0.050298638681011	0.40486991687406293	0.3488372093023256	NA	NA	NA	NA	NA	NA	Ser	Pro	TRUE	NA	3	0	0	0	0	0	0	0	0	0	0	3	0	0	0	0	0	0	0	0	0	0	0	0	0	0	0	0	0	0	0	0	0	0	0	0	0	0	0	0	0	0	0	0	0	0	0	0	0	0	0	0	0	0	0	0	0	0	0	0	0	0	0	0	0	0	41.25	FALSE	FALSE	FALSE	440	0.022
PPP2R2Cp.Arg123Gln	PPP2R2C	0.02155655943471939	0.01559575795383655	0	0.050298638681011	0.40486991687406293	0.3488372093023256	NA	NA	NA	NA	NA	NA	Gln	Arg	FALSE	NA	3	0	0	0	0	0	0	0	0	0	0	3	0	0	0	0	0	0	0	0	0	0	0	0	0	0	0	0	0	0	0	0	0	0	0	0	0	0	0	0	0	0	0	0	0	0	0	0	0	0	0	0	0	0	0	0	0	0	0	0	0	0	0	0	0	0	42.62	FALSE	FALSE	FALSE	440	0.022
PPP3R2p.Gly5Glu	PPP3R2	0.02155655943471939	0.01559575795383655	0	0.050298638681011	0.40486991687406293	0.3488372093023256	NA	NA	NA	NA	NA	NA	Glu	Gly	FALSE	NA	3	0	0	0	0	0	0	0	0	0	0	3	0	0	0	0	0	0	0	0	0	0	0	0	0	0	0	0	0	0	0	0	0	0	0	0	0	0	0	0	0	0	0	0	0	0	0	0	0	0	0	0	0	0	0	0	0	0	0	0	0	0	0	0	0	0	43.12	FALSE	FALSE	FALSE	440	0.022
PPP6Cp.Pro186Ser	PPP6C	0.02155655943471939	0.01559575795383655	0	0.050298638681011	0.40486991687406293	0.3488372093023256	NA	NA	NA	NA	NA	NA	Ser	Pro	TRUE	1	3	0	0	0	0	0	0	0	0	0	0	3	0	0	0	0	0	0	0	0	0	0	0	0	0	0	0	0	0	0	0	0	0	0	0	0	0	0	0	0	0	0	0	0	0	0	0	0	0	0	0	0	0	0	0	0	0	0	0	0	0	0	0	0	0	0	42.74	FALSE	FALSE	FALSE	440	0.022
PRAMEF11p.Pro374Ser	PRAMEF11	0.02155655943471939	0.01559575795383655	0	0.050298638681011	0.40486991687406293	0.3488372093023256	NA	NA	NA	NA	NA	NA	Ser	Pro	TRUE	NA	3	0	0	0	0	0	0	0	0	0	0	3	0	0	0	0	0	0	0	0	0	0	0	0	0	0	0	0	0	0	0	0	0	0	0	0	0	0	0	0	0	0	0	0	0	0	0	0	0	0	0	0	0	0	0	0	0	0	0	0	0	0	0	0	0	0	42.52	FALSE	FALSE	FALSE	440	0.022
PRAMEF11p.Trp176Ter	PRAMEF11	0.02155655943471939	0.01559575795383655	0	0.050298638681011	0.40486991687406293	0.3488372093023256	NA	NA	NA	NA	NA	NA	Ter	Trp	FALSE	NA	3	0	0	0	0	0	0	0	0	0	0	3	0	0	0	0	0	0	0	0	0	0	0	0	0	0	0	0	0	0	0	0	0	0	0	0	0	0	0	0	0	0	0	0	0	0	0	0	0	0	0	0	0	0	0	0	0	0	0	0	0	0	0	0	0	0	42	FALSE	FALSE	FALSE	440	0.022
PRAMEF11p.Trp388Ter	PRAMEF11	0.02155655943471939	0.01559575795383655	0	0.050298638681011	0.40486991687406293	0.3488372093023256	NA	NA	NA	NA	NA	NA	Ter	Trp	FALSE	NA	3	0	0	0	0	0	0	0	0	0	0	3	0	0	0	0	0	0	0	0	0	0	0	0	0	0	0	0	0	0	0	0	0	0	0	0	0	0	0	0	0	0	0	0	0	0	0	0	0	0	0	0	0	0	0	0	0	0	0	0	0	0	0	0	0	0	42.32	FALSE	FALSE	FALSE	440	0.022
PRAMEF14p.Arg376Cys	PRAMEF14	0.02155655943471939	0.01559575795383655	0	0.050298638681011	0.40486991687406293	0.3488372093023256	NA	NA	NA	NA	NA	NA	Cys	Arg	TRUE	NA	3	0	0	0	0	0	0	0	0	0	0	3	0	0	0	0	0	0	0	0	0	0	0	0	0	0	0	0	0	0	0	0	0	0	0	0	0	0	0	0	0	0	0	0	0	0	0	0	0	0	0	0	0	0	0	0	0	0	0	0	0	0	0	0	0	0	41.89	FALSE	FALSE	FALSE	440	0.022
PRAMEF4p.Arg96Cys	PRAMEF4	0.02155655943471939	0.01559575795383655	0	0.050298638681011	0.40486991687406293	0.3488372093023256	NA	NA	NA	NA	NA	NA	Cys	Arg	TRUE	NA	3	0	0	0	0	0	0	0	0	0	0	3	0	0	0	0	0	0	0	0	0	0	0	0	0	0	0	0	0	0	0	0	0	0	0	0	0	0	0	0	0	0	0	0	0	0	0	0	0	0	0	0	0	0	0	0	0	0	0	0	0	0	0	0	0	0	42.62	FALSE	FALSE	FALSE	440	0.022
PRAMEF4p.Gly389Glu	PRAMEF4	0.02155655943471939	0.01559575795383655	0	0.050298638681011	0.40486991687406293	0.3488372093023256	NA	NA	NA	NA	NA	NA	Glu	Gly	FALSE	NA	3	0	0	0	0	0	0	0	0	0	0	3	0	0	0	0	0	0	0	0	0	0	0	0	0	0	0	0	0	0	0	0	0	0	0	0	0	0	0	0	0	0	0	0	0	0	0	0	0	0	0	0	0	0	0	0	0	0	0	0	0	0	0	0	0	0	42.85	FALSE	FALSE	FALSE	440	0.022
PRAMEF4p.Pro416Ser	PRAMEF4	0.02155655943471939	0.01559575795383655	0	0.050298638681011	0.40486991687406293	0.3488372093023256	NA	NA	NA	NA	NA	NA	Ser	Pro	TRUE	NA	3	0	0	0	0	0	0	0	0	0	0	3	0	0	0	0	0	0	0	0	0	0	0	0	0	0	0	0	0	0	0	0	0	0	0	0	0	0	0	0	0	0	0	0	0	0	0	0	0	0	0	0	0	0	0	0	0	0	0	0	0	0	0	0	0	0	41.41	FALSE	FALSE	FALSE	440	0.022
PRB2p.Gly270Glu	PRB2	0.02155655943471939	0.01559575795383655	0	0.050298638681011	0.40486991687406293	0.3488372093023256	NA	NA	NA	NA	NA	NA	Glu	Gly	FALSE	NA	3	0	0	0	0	0	0	0	0	0	0	3	0	0	0	0	0	0	0	0	0	0	0	0	0	0	0	0	0	0	0	0	0	0	0	0	0	0	0	0	0	0	0	0	0	0	0	0	0	0	0	0	0	0	0	0	0	0	0	0	0	0	0	0	0	0	42.1	FALSE	FALSE	FALSE	440	0.022
PRB2p.Gly343Glu	PRB2	0.02155655943471939	0.01559575795383655	0	0.050298638681011	0.40486991687406293	0.3488372093023256	NA	NA	NA	NA	NA	NA	Glu	Gly	FALSE	NA	3	0	0	0	0	0	0	0	0	0	0	3	0	0	0	0	0	0	0	0	0	0	0	0	0	0	0	0	0	0	0	0	0	0	0	0	0	0	0	0	0	0	0	0	0	0	0	0	0	0	0	0	0	0	0	0	0	0	0	0	0	0	0	0	0	0	43.13	FALSE	FALSE	FALSE	440	0.022
PRDM9p.Glu127Lys	PRDM9	0.02155655943471939	0.01559575795383655	0	0.050298638681011	0.40486991687406293	0.3488372093023256	NA	NA	NA	NA	NA	NA	Lys	Glu	TRUE	NA	3	0	0	0	0	0	0	0	0	0	0	3	0	0	0	0	0	0	0	0	0	0	0	0	0	0	0	0	0	0	0	0	0	0	0	0	0	0	0	0	0	0	0	0	0	0	0	0	0	0	0	0	0	0	0	0	0	0	0	0	0	0	0	0	0	0	41.75	FALSE	FALSE	FALSE	440	0.022
PRDM9p.Glu4Lys	PRDM9	0.02155655943471939	0.01559575795383655	0	0.050298638681011	0.40486991687406293	0.3488372093023256	NA	NA	NA	NA	NA	NA	Lys	Glu	TRUE	NA	3	0	0	0	0	0	0	0	0	0	0	3	0	0	0	0	0	0	0	0	0	0	0	0	0	0	0	0	0	0	0	0	0	0	0	0	0	0	0	0	0	0	0	0	0	0	0	0	0	0	0	0	0	0	0	0	0	0	0	0	0	0	0	0	0	0	42.29	FALSE	FALSE	FALSE	440	0.022
PREX2p.Arg117Cys	PREX2	0.02155655943471939	0.01559575795383655	0	0.050298638681011	0.40486991687406293	0.3488372093023256	NA	NA	NA	NA	NA	NA	Cys	Arg	TRUE	1	3	0	0	0	0	0	0	0	0	0	0	3	0	0	0	0	0	0	0	0	0	0	0	0	0	0	0	0	0	0	0	0	0	0	0	0	0	0	0	0	0	0	0	0	0	0	0	0	0	0	0	0	0	0	0	0	0	0	0	0	0	0	0	0	0	0	42.56	FALSE	FALSE	FALSE	440	0.022
PREX2p.Pro681Ser	PREX2	0.02155655943471939	0.01559575795383655	0	0.050298638681011	0.40486991687406293	0.3488372093023256	NA	NA	NA	NA	NA	NA	Ser	Pro	TRUE	1	3	0	0	0	0	0	0	0	0	0	0	3	0	0	0	0	0	0	0	0	0	0	0	0	0	0	0	0	0	0	0	0	0	0	0	0	0	0	0	0	0	0	0	0	0	0	0	0	0	0	0	0	0	0	0	0	0	0	0	0	0	0	0	0	0	0	43.11	FALSE	FALSE	FALSE	440	0.022
PREX2p.Ser413Asn	PREX2	0.02155655943471939	0.01559575795383655	0	0.050298638681011	0.40486991687406293	0.3488372093023256	NA	NA	NA	NA	NA	NA	Asn	Ser	FALSE	1	3	0	0	0	0	0	0	0	0	0	0	3	0	0	0	0	0	0	0	0	0	0	0	0	0	0	0	0	0	0	0	0	0	0	0	0	0	0	0	0	0	0	0	0	0	0	0	0	0	0	0	0	0	0	0	0	0	0	0	0	0	0	0	0	0	0	42.37	FALSE	FALSE	FALSE	440	0.022
PREX2p.Ser658Leu	PREX2	0.02155655943471939	0.01559575795383655	0	0.050298638681011	0.40486991687406293	0.3488372093023256	NA	NA	NA	NA	NA	NA	Leu	Ser	FALSE	1	3	0	0	0	0	0	0	0	0	0	0	3	0	0	0	0	0	0	0	0	0	0	0	0	0	0	0	0	0	0	0	0	0	0	0	0	0	0	0	0	0	0	0	0	0	0	0	0	0	0	0	0	0	0	0	0	0	0	0	0	0	0	0	0	0	0	41.9	FALSE	FALSE	FALSE	440	0.022
PRKAA2p.Met352Ile	PRKAA2	0.02155655943471939	0.01559575795383655	0	0.050298638681011	0.40486991687406293	0.3488372093023256	NA	NA	NA	NA	NA	NA	Ile	Met	FALSE	NA	3	0	0	0	0	0	0	0	0	0	0	3	0	0	0	0	0	0	0	0	0	0	0	0	0	0	0	0	0	0	0	0	0	0	0	0	0	0	0	0	0	0	0	0	0	0	0	0	0	0	0	0	0	0	0	0	0	0	0	0	0	0	0	0	0	0	42.85	FALSE	FALSE	FALSE	440	0.022
PRKAR1Ap.Arg228Ter	PRKAR1A	0.02155655943471939	0.01559575795383655	0	0.050298638681011	0.40486991687406293	0.3488372093023256	NA	NA	NA	NA	NA	NA	Ter	Arg	FALSE	1	3	0	0	0	0	0	0	0	0	0	0	3	0	0	0	0	0	0	0	0	0	0	0	0	0	0	0	0	0	0	0	0	0	0	0	0	0	0	0	0	0	0	0	0	0	0	0	0	0	0	0	0	0	0	0	0	0	0	0	0	0	0	0	0	0	0	42.43	FALSE	FALSE	FALSE	440	0.022
PROCp.Arg199Gln	PROC	0.02155655943471939	0.01559575795383655	0	0.050298638681011	0.40486991687406293	0.3488372093023256	NA	NA	NA	NA	NA	NA	Gln	Arg	FALSE	NA	3	0	0	0	0	0	0	0	0	0	0	3	0	0	0	0	0	0	0	0	0	0	0	0	0	0	0	0	0	0	0	0	0	0	0	0	0	0	0	0	0	0	0	0	0	0	0	0	0	0	0	0	0	0	0	0	0	0	0	0	0	0	0	0	0	0	43.05	FALSE	FALSE	FALSE	440	0.022
PROKR2p.Glu308Lys	PROKR2	0.02155655943471939	0.01559575795383655	0	0.050298638681011	0.40486991687406293	0.3488372093023256	NA	NA	NA	NA	NA	NA	Lys	Glu	TRUE	NA	3	0	0	0	0	0	0	0	0	0	0	3	0	0	0	0	0	0	0	0	0	0	0	0	0	0	0	0	0	0	0	0	0	0	0	0	0	0	0	0	0	0	0	0	0	0	0	0	0	0	0	0	0	0	0	0	0	0	0	0	0	0	0	0	0	0	42.41	FALSE	FALSE	FALSE	440	0.022
PROX1p.Pro598Ser	PROX1	0.02155655943471939	0.01559575795383655	0	0.050298638681011	0.40486991687406293	0.3488372093023256	NA	NA	NA	NA	NA	NA	Ser	Pro	TRUE	NA	3	0	0	0	0	0	0	0	0	0	0	3	0	0	0	0	0	0	0	0	0	0	0	0	0	0	0	0	0	0	0	0	0	0	0	0	0	0	0	0	0	0	0	0	0	0	0	0	0	0	0	0	0	0	0	0	0	0	0	0	0	0	0	0	0	0	42.77	FALSE	FALSE	FALSE	440	0.022
PRPH2p.Glu309Lys	PRPH2	0.02155655943471939	0.01559575795383655	0	0.050298638681011	0.40486991687406293	0.3488372093023256	NA	NA	NA	NA	NA	NA	Lys	Glu	TRUE	NA	3	0	0	0	0	0	0	0	0	0	0	3	0	0	0	0	0	0	0	0	0	0	0	0	0	0	0	0	0	0	0	0	0	0	0	0	0	0	0	0	0	0	0	0	0	0	0	0	0	0	0	0	0	0	0	0	0	0	0	0	0	0	0	0	0	0	42.08	FALSE	FALSE	FALSE	440	0.022
PRRC2Bp.Arg1077Cys	PRRC2B	0.02155655943471939	0.01559575795383655	0	0.050298638681011	0.40486991687406293	0.3488372093023256	NA	NA	NA	NA	NA	NA	Cys	Arg	TRUE	NA	3	0	0	0	0	0	0	0	0	0	0	3	0	0	0	0	0	0	0	0	0	0	0	0	0	0	0	0	0	0	0	0	0	0	0	0	0	0	0	0	0	0	0	0	0	0	0	0	0	0	0	0	0	0	0	0	0	0	0	0	0	0	0	0	0	0	42.33	FALSE	FALSE	FALSE	440	0.022
PRRC2Cp.Ser2295Leu	PRRC2C	0.02155655943471939	0.01559575795383655	0	0.050298638681011	0.40486991687406293	0.3488372093023256	NA	NA	NA	NA	NA	NA	Leu	Ser	FALSE	NA	3	0	0	0	0	0	0	0	0	0	0	3	0	0	0	0	0	0	0	0	0	0	0	0	0	0	0	0	0	0	0	0	0	0	0	0	0	0	0	0	0	0	0	0	0	0	0	0	0	0	0	0	0	0	0	0	0	0	0	0	0	0	0	0	0	0	41.79	FALSE	FALSE	FALSE	440	0.022
PRSS12p.Gly215Glu	PRSS12	0.02155655943471939	0.01559575795383655	0	0.050298638681011	0.40486991687406293	0.3488372093023256	NA	NA	NA	NA	NA	NA	Glu	Gly	FALSE	NA	3	0	0	0	0	0	0	0	0	0	0	3	0	0	0	0	0	0	0	0	0	0	0	0	0	0	0	0	0	0	0	0	0	0	0	0	0	0	0	0	0	0	0	0	0	0	0	0	0	0	0	0	0	0	0	0	0	0	0	0	0	0	0	0	0	0	42.48	FALSE	FALSE	FALSE	440	0.022
PRSS1p.Glu157Lys	PRSS1	0.02155655943471939	0.01559575795383655	0	0.050298638681011	0.40486991687406293	0.3488372093023256	NA	NA	NA	NA	NA	NA	Lys	Glu	TRUE	NA	3	0	0	0	0	0	0	0	0	0	0	3	0	0	0	0	0	0	0	0	0	0	0	0	0	0	0	0	0	0	0	0	0	0	0	0	0	0	0	0	0	0	0	0	0	0	0	0	0	0	0	0	0	0	0	0	0	0	0	0	0	0	0	0	0	0	42.37	FALSE	FALSE	FALSE	440	0.022
PRSS1p.Gly212Arg	PRSS1	0.02155655943471939	0.01559575795383655	0	0.050298638681011	0.40486991687406293	0.3488372093023256	NA	NA	NA	NA	NA	NA	Arg	Gly	TRUE	NA	3	0	0	0	0	0	0	0	0	0	0	3	0	0	0	0	0	0	0	0	0	0	0	0	0	0	0	0	0	0	0	0	0	0	0	0	0	0	0	0	0	0	0	0	0	0	0	0	0	0	0	0	0	0	0	0	0	0	0	0	0	0	0	0	0	0	42.22	FALSE	FALSE	FALSE	440	0.022
PRSS1p.Gly83Glu	PRSS1	0.02155655943471939	0.01559575795383655	0	0.050298638681011	0.40486991687406293	0.3488372093023256	NA	NA	NA	NA	NA	NA	Glu	Gly	FALSE	NA	3	0	0	0	0	0	0	0	0	0	0	3	0	0	0	0	0	0	0	0	0	0	0	0	0	0	0	0	0	0	0	0	0	0	0	0	0	0	0	0	0	0	0	0	0	0	0	0	0	0	0	0	0	0	0	0	0	0	0	0	0	0	0	0	0	0	42.81	FALSE	FALSE	FALSE	440	0.022
PRUNE2p.Glu190Lys	PRUNE2	0.02155655943471939	0.01559575795383655	0	0.050298638681011	0.40486991687406293	0.3488372093023256	NA	NA	NA	NA	NA	NA	Lys	Glu	TRUE	NA	3	0	0	0	0	0	0	0	0	0	0	3	0	0	0	0	0	0	0	0	0	0	0	0	0	0	0	0	0	0	0	0	0	0	0	0	0	0	0	0	0	0	0	0	0	0	0	0	0	0	0	0	0	0	0	0	0	0	0	0	0	0	0	0	0	0	41.45	FALSE	FALSE	FALSE	440	0.022
PSDp.Arg20Gln	PSD	0.02155655943471939	0.01559575795383655	0	0.050298638681011	0.40486991687406293	0.3488372093023256	NA	NA	NA	NA	NA	NA	Gln	Arg	FALSE	NA	3	0	0	0	0	0	0	0	0	0	0	3	0	0	0	0	0	0	0	0	0	0	0	0	0	0	0	0	0	0	0	0	0	0	0	0	0	0	0	0	0	0	0	0	0	0	0	0	0	0	0	0	0	0	0	0	0	0	0	0	0	0	0	0	0	0	41.6	FALSE	FALSE	FALSE	440	0.022
PSG11p.Glu218Lys	PSG11	0.02155655943471939	0.01559575795383655	0	0.050298638681011	0.40486991687406293	0.3488372093023256	NA	NA	NA	NA	NA	NA	Lys	Glu	TRUE	NA	3	0	0	0	0	0	0	0	0	0	0	3	0	0	0	0	0	0	0	0	0	0	0	0	0	0	0	0	0	0	0	0	0	0	0	0	0	0	0	0	0	0	0	0	0	0	0	0	0	0	0	0	0	0	0	0	0	0	0	0	0	0	0	0	0	0	41.92	FALSE	FALSE	FALSE	440	0.022
PSG5p.Arg304Cys	PSG5	0.02155655943471939	0.01559575795383655	0	0.050298638681011	0.40486991687406293	0.3488372093023256	NA	NA	NA	NA	NA	NA	Cys	Arg	TRUE	NA	3	0	0	0	0	0	0	0	0	0	0	3	0	0	0	0	0	0	0	0	0	0	0	0	0	0	0	0	0	0	0	0	0	0	0	0	0	0	0	0	0	0	0	0	0	0	0	0	0	0	0	0	0	0	0	0	0	0	0	0	0	0	0	0	0	0	41.7	FALSE	FALSE	FALSE	440	0.022
PSG5p.Gly118Glu	PSG5	0.02155655943471939	0.01559575795383655	0	0.050298638681011	0.40486991687406293	0.3488372093023256	NA	NA	NA	NA	NA	NA	Glu	Gly	FALSE	NA	3	0	0	0	0	0	0	0	0	0	0	3	0	0	0	0	0	0	0	0	0	0	0	0	0	0	0	0	0	0	0	0	0	0	0	0	0	0	0	0	0	0	0	0	0	0	0	0	0	0	0	0	0	0	0	0	0	0	0	0	0	0	0	0	0	0	41.93	FALSE	FALSE	FALSE	440	0.022
PSG5p.Pro323Ser	PSG5	0.02155655943471939	0.01559575795383655	0	0.050298638681011	0.40486991687406293	0.3488372093023256	NA	NA	NA	NA	NA	NA	Ser	Pro	TRUE	NA	3	0	0	0	0	0	0	0	0	0	0	3	0	0	0	0	0	0	0	0	0	0	0	0	0	0	0	0	0	0	0	0	0	0	0	0	0	0	0	0	0	0	0	0	0	0	0	0	0	0	0	0	0	0	0	0	0	0	0	0	0	0	0	0	0	0	42.48	FALSE	FALSE	FALSE	440	0.022
PSG5p.Ser247Leu	PSG5	0.02155655943471939	0.01559575795383655	0	0.050298638681011	0.40486991687406293	0.3488372093023256	NA	NA	NA	NA	NA	NA	Leu	Ser	FALSE	NA	3	0	0	0	0	0	0	0	0	0	0	3	0	0	0	0	0	0	0	0	0	0	0	0	0	0	0	0	0	0	0	0	0	0	0	0	0	0	0	0	0	0	0	0	0	0	0	0	0	0	0	0	0	0	0	0	0	0	0	0	0	0	0	0	0	0	42.76	FALSE	FALSE	FALSE	440	0.022
PSG6p.Arg314Gln	PSG6	0.02155655943471939	0.01559575795383655	0	0.050298638681011	0.40486991687406293	0.3488372093023256	NA	NA	NA	NA	NA	NA	Gln	Arg	FALSE	NA	3	0	0	0	0	0	0	0	0	0	0	3	0	0	0	0	0	0	0	0	0	0	0	0	0	0	0	0	0	0	0	0	0	0	0	0	0	0	0	0	0	0	0	0	0	0	0	0	0	0	0	0	0	0	0	0	0	0	0	0	0	0	0	0	0	0	41.93	FALSE	FALSE	FALSE	440	0.022
PSG7p.Glu253Lys	PSG7	0.02155655943471939	0.01559575795383655	0	0.050298638681011	0.40486991687406293	0.3488372093023256	NA	NA	NA	NA	NA	NA	Lys	Glu	TRUE	NA	3	0	0	0	0	0	0	0	0	0	0	3	0	0	0	0	0	0	0	0	0	0	0	0	0	0	0	0	0	0	0	0	0	0	0	0	0	0	0	0	0	0	0	0	0	0	0	0	0	0	0	0	0	0	0	0	0	0	0	0	0	0	0	0	0	0	42.14	FALSE	FALSE	FALSE	440	0.022
PSMA8p.Gly16Glu	PSMA8	0.02155655943471939	0.01559575795383655	0	0.050298638681011	0.40486991687406293	0.3488372093023256	NA	NA	NA	NA	NA	NA	Glu	Gly	FALSE	NA	3	0	0	0	0	0	0	0	0	0	0	3	0	0	0	0	0	0	0	0	0	0	0	0	0	0	0	0	0	0	0	0	0	0	0	0	0	0	0	0	0	0	0	0	0	0	0	0	0	0	0	0	0	0	0	0	0	0	0	0	0	0	0	0	0	0	42.52	FALSE	FALSE	FALSE	440	0.022
PSMB3p.Trp154Leu	PSMB3	0.02155655943471939	0.01559575795383655	0	0.050298638681011	0.40486991687406293	0.3488372093023256	NA	NA	NA	NA	NA	NA	Leu	Trp	FALSE	NA	3	0	0	0	0	0	0	0	0	0	0	3	0	0	0	0	0	0	0	0	0	0	0	0	0	0	0	0	0	0	0	0	0	0	0	0	0	0	0	0	0	0	0	0	0	0	0	0	0	0	0	0	0	0	0	0	0	0	0	0	0	0	0	0	0	0	42.13	FALSE	FALSE	FALSE	440	0.022
PSME4p.Gly1762Val	PSME4	0.02155655943471939	0.01559575795383655	0	0.050298638681011	0.40486991687406293	0.3488372093023256	NA	NA	NA	NA	NA	NA	Val	Gly	FALSE	NA	3	0	0	0	0	0	0	0	0	0	0	3	0	0	0	0	0	0	0	0	0	0	0	0	0	0	0	0	0	0	0	0	0	0	0	0	0	0	0	0	0	0	0	0	0	0	0	0	0	0	0	0	0	0	0	0	0	0	0	0	0	0	0	0	0	0	42.77	FALSE	FALSE	FALSE	440	0.022
PSTPIP2p.Asp139Asn	PSTPIP2	0.02155655943471939	0.01559575795383655	0	0.050298638681011	0.40486991687406293	0.3488372093023256	NA	NA	NA	NA	NA	NA	Asn	Asp	FALSE	NA	3	0	0	0	0	0	0	0	0	0	0	3	0	0	0	0	0	0	0	0	0	0	0	0	0	0	0	0	0	0	0	0	0	0	0	0	0	0	0	0	0	0	0	0	0	0	0	0	0	0	0	0	0	0	0	0	0	0	0	0	0	0	0	0	0	0	42.01	FALSE	FALSE	FALSE	440	0.022
PTCHD2p.Pro345Ser	PTCHD2	0.02155655943471939	0.01559575795383655	0	0.050298638681011	0.40486991687406293	0.3488372093023256	NA	NA	NA	NA	NA	NA	Ser	Pro	TRUE	NA	3	0	0	0	0	0	0	0	0	0	0	3	0	0	0	0	0	0	0	0	0	0	0	0	0	0	0	0	0	0	0	0	0	0	0	0	0	0	0	0	0	0	0	0	0	0	0	0	0	0	0	0	0	0	0	0	0	0	0	0	0	0	0	0	0	0	42.79	FALSE	FALSE	FALSE	440	0.022
PTCHD3p.Glu743Lys	PTCHD3	0.02155655943471939	0.01559575795383655	0	0.050298638681011	0.40486991687406293	0.3488372093023256	NA	NA	NA	NA	NA	NA	Lys	Glu	TRUE	NA	3	0	0	0	0	0	0	0	0	0	0	3	0	0	0	0	0	0	0	0	0	0	0	0	0	0	0	0	0	0	0	0	0	0	0	0	0	0	0	0	0	0	0	0	0	0	0	0	0	0	0	0	0	0	0	0	0	0	0	0	0	0	0	0	0	0	43.44	FALSE	FALSE	FALSE	440	0.022
PTPRBp.Arg1660Cys	PTPRB	0.02155655943471939	0.01559575795383655	0	0.050298638681011	0.40486991687406293	0.3488372093023256	NA	NA	NA	NA	NA	NA	Cys	Arg	TRUE	1	3	0	0	0	0	0	0	0	0	0	0	3	0	0	0	0	0	0	0	0	0	0	0	0	0	0	0	0	0	0	0	0	0	0	0	0	0	0	0	0	0	0	0	0	0	0	0	0	0	0	0	0	0	0	0	0	0	0	0	0	0	0	0	0	0	0	42.01	FALSE	FALSE	FALSE	440	0.022
PTPRBp.Pro1537Ser	PTPRB	0.02155655943471939	0.01559575795383655	0	0.050298638681011	0.40486991687406293	0.3488372093023256	NA	NA	NA	NA	NA	NA	Ser	Pro	TRUE	1	3	0	0	0	0	0	0	0	0	0	0	3	0	0	0	0	0	0	0	0	0	0	0	0	0	0	0	0	0	0	0	0	0	0	0	0	0	0	0	0	0	0	0	0	0	0	0	0	0	0	0	0	0	0	0	0	0	0	0	0	0	0	0	0	0	0	42.19	FALSE	FALSE	FALSE	440	0.022
PTPRDp.Gln1804Ter	PTPRD	0.02155655943471939	0.01559575795383655	0	0.050298638681011	0.40486991687406293	0.3488372093023256	NA	NA	NA	NA	NA	NA	Ter	Gln	FALSE	2	3	0	0	0	0	0	0	0	0	0	0	3	0	0	0	0	0	0	0	0	0	0	0	0	0	0	0	0	0	0	0	0	0	0	0	0	0	0	0	0	0	0	0	0	0	0	0	0	0	0	0	0	0	0	0	0	0	0	0	0	0	0	0	0	0	0	42.09	FALSE	FALSE	FALSE	440	0.022
PTPRHp.Arg704Leu	PTPRH	0.02155655943471939	0.01559575795383655	0	0.050298638681011	0.40486991687406293	0.3488372093023256	NA	NA	NA	NA	NA	NA	Leu	Arg	FALSE	NA	3	0	0	0	0	0	0	0	0	0	0	3	0	0	0	0	0	0	0	0	0	0	0	0	0	0	0	0	0	0	0	0	0	0	0	0	0	0	0	0	0	0	0	0	0	0	0	0	0	0	0	0	0	0	0	0	0	0	0	0	0	0	0	0	0	0	42.37	FALSE	FALSE	FALSE	440	0.022
PTPRKp.Arg1088Gln	PTPRK	0.02155655943471939	0.01559575795383655	0	0.050298638681011	0.40486991687406293	0.3488372093023256	NA	NA	NA	NA	NA	NA	Gln	Arg	FALSE	1	3	0	0	0	0	0	0	0	0	0	0	3	0	0	0	0	0	0	0	0	0	0	0	0	0	0	0	0	0	0	0	0	0	0	0	0	0	0	0	0	0	0	0	0	0	0	0	0	0	0	0	0	0	0	0	0	0	0	0	0	0	0	0	0	0	0	42.49	FALSE	FALSE	FALSE	440	0.022
PTPRN2p.Asp808Asn	PTPRN2	0.02155655943471939	0.01559575795383655	0	0.050298638681011	0.40486991687406293	0.3488372093023256	NA	NA	NA	NA	NA	NA	Asn	Asp	FALSE	NA	3	0	0	0	0	0	0	0	0	0	0	3	0	0	0	0	0	0	0	0	0	0	0	0	0	0	0	0	0	0	0	0	0	0	0	0	0	0	0	0	0	0	0	0	0	0	0	0	0	0	0	0	0	0	0	0	0	0	0	0	0	0	0	0	0	0	42.46	FALSE	FALSE	FALSE	440	0.022
PTPRTp.Arg364Gln	PTPRT	0.02155655943471939	0.01559575795383655	0	0.050298638681011	0.40486991687406293	0.3488372093023256	NA	NA	NA	NA	NA	NA	Gln	Arg	FALSE	1	3	0	0	0	0	0	0	0	0	0	0	3	0	0	0	0	0	0	0	0	0	0	0	0	0	0	0	0	0	0	0	0	0	0	0	0	0	0	0	0	0	0	0	0	0	0	0	0	0	0	0	0	0	0	0	0	0	0	0	0	0	0	0	0	0	0	42.39	FALSE	FALSE	FALSE	440	0.022
PTPRTp.Met881Ile	PTPRT	0.02155655943471939	0.01559575795383655	0	0.050298638681011	0.40486991687406293	0.3488372093023256	NA	NA	NA	NA	NA	NA	Ile	Met	FALSE	1	3	0	0	0	0	0	0	0	0	0	0	3	0	0	0	0	0	0	0	0	0	0	0	0	0	0	0	0	0	0	0	0	0	0	0	0	0	0	0	0	0	0	0	0	0	0	0	0	0	0	0	0	0	0	0	0	0	0	0	0	0	0	0	0	0	0	42.26	FALSE	FALSE	FALSE	440	0.022
PUS7p.Arg580Cys	PUS7	0.02155655943471939	0.01559575795383655	0	0.050298638681011	0.40486991687406293	0.3488372093023256	NA	NA	NA	NA	NA	NA	Cys	Arg	TRUE	NA	3	0	0	0	0	0	0	0	0	0	0	3	0	0	0	0	0	0	0	0	0	0	0	0	0	0	0	0	0	0	0	0	0	0	0	0	0	0	0	0	0	0	0	0	0	0	0	0	0	0	0	0	0	0	0	0	0	0	0	0	0	0	0	0	0	0	42.34	FALSE	FALSE	FALSE	440	0.022
PXDNLp.Glu1094Lys	PXDNL	0.02155655943471939	0.01559575795383655	0	0.050298638681011	0.40486991687406293	0.3488372093023256	NA	NA	NA	NA	NA	NA	Lys	Glu	TRUE	NA	3	0	0	0	0	0	0	0	0	0	0	3	0	0	0	0	0	0	0	0	0	0	0	0	0	0	0	0	0	0	0	0	0	0	0	0	0	0	0	0	0	0	0	0	0	0	0	0	0	0	0	0	0	0	0	0	0	0	0	0	0	0	0	0	0	0	42.31	FALSE	FALSE	FALSE	440	0.022
PXDNLp.Gly259Glu	PXDNL	0.02155655943471939	0.01559575795383655	0	0.050298638681011	0.40486991687406293	0.3488372093023256	NA	NA	NA	NA	NA	NA	Glu	Gly	FALSE	NA	3	0	0	0	0	0	0	0	0	0	0	3	0	0	0	0	0	0	0	0	0	0	0	0	0	0	0	0	0	0	0	0	0	0	0	0	0	0	0	0	0	0	0	0	0	0	0	0	0	0	0	0	0	0	0	0	0	0	0	0	0	0	0	0	0	0	42.68	FALSE	FALSE	FALSE	440	0.022
PXDNp.Arg1354Gln	PXDN	0.02155655943471939	0.01559575795383655	0	0.050298638681011	0.40486991687406293	0.3488372093023256	NA	NA	NA	NA	NA	NA	Gln	Arg	FALSE	NA	3	0	0	0	0	0	0	0	0	0	0	3	0	0	0	0	0	0	0	0	0	0	0	0	0	0	0	0	0	0	0	0	0	0	0	0	0	0	0	0	0	0	0	0	0	0	0	0	0	0	0	0	0	0	0	0	0	0	0	0	0	0	0	0	0	0	43.24	FALSE	FALSE	FALSE	440	0.022
RAB3IPp.Arg160Cys	RAB3IP	0.02155655943471939	0.01559575795383655	0	0.050298638681011	0.40486991687406293	0.3488372093023256	NA	NA	NA	NA	NA	NA	Cys	Arg	TRUE	NA	3	0	0	0	0	0	0	0	0	0	0	3	0	0	0	0	0	0	0	0	0	0	0	0	0	0	0	0	0	0	0	0	0	0	0	0	0	0	0	0	0	0	0	0	0	0	0	0	0	0	0	0	0	0	0	0	0	0	0	0	0	0	0	0	0	0	42.25	FALSE	FALSE	FALSE	440	0.022
RABGAP1Lp.Arg584Cys	RABGAP1L	0.02155655943471939	0.01559575795383655	0	0.050298638681011	0.40486991687406293	0.3488372093023256	NA	NA	NA	NA	NA	NA	Cys	Arg	TRUE	NA	3	0	0	0	0	0	0	0	0	0	0	3	0	0	0	0	0	0	0	0	0	0	0	0	0	0	0	0	0	0	0	0	0	0	0	0	0	0	0	0	0	0	0	0	0	0	0	0	0	0	0	0	0	0	0	0	0	0	0	0	0	0	0	0	0	0	43.53	FALSE	FALSE	FALSE	440	0.022
RAG2p.His207Tyr	RAG2	0.02155655943471939	0.01559575795383655	0	0.050298638681011	0.40486991687406293	0.3488372093023256	NA	NA	NA	NA	NA	NA	Tyr	His	TRUE	NA	3	0	0	0	0	0	0	0	0	0	0	3	0	0	0	0	0	0	0	0	0	0	0	0	0	0	0	0	0	0	0	0	0	0	0	0	0	0	0	0	0	0	0	0	0	0	0	0	0	0	0	0	0	0	0	0	0	0	0	0	0	0	0	0	0	0	43	FALSE	FALSE	FALSE	440	0.022
RALYLp.Gly169Arg	RALYL	0.02155655943471939	0.01559575795383655	0	0.050298638681011	0.40486991687406293	0.3488372093023256	NA	NA	NA	NA	NA	NA	Arg	Gly	TRUE	NA	3	0	0	0	0	0	0	0	0	0	0	3	0	0	0	0	0	0	0	0	0	0	0	0	0	0	0	0	0	0	0	0	0	0	0	0	0	0	0	0	0	0	0	0	0	0	0	0	0	0	0	0	0	0	0	0	0	0	0	0	0	0	0	0	0	0	42.32	FALSE	FALSE	FALSE	440	0.022
RANBP3Lp.Glu241Lys	RANBP3L	0.02155655943471939	0.01559575795383655	0	0.050298638681011	0.40486991687406293	0.3488372093023256	NA	NA	NA	NA	NA	NA	Lys	Glu	TRUE	NA	3	0	0	0	0	0	0	0	0	0	0	3	0	0	0	0	0	0	0	0	0	0	0	0	0	0	0	0	0	0	0	0	0	0	0	0	0	0	0	0	0	0	0	0	0	0	0	0	0	0	0	0	0	0	0	0	0	0	0	0	0	0	0	0	0	0	41.92	FALSE	FALSE	FALSE	440	0.022
RASA1p.Pro442Gln	RASA1	0.02155655943471939	0.01559575795383655	0	0.050298638681011	0.40486991687406293	0.3488372093023256	NA	NA	NA	NA	NA	NA	Gln	Pro	FALSE	NA	3	0	0	0	0	0	0	0	0	0	0	3	0	0	0	0	0	0	0	0	0	0	0	0	0	0	0	0	0	0	0	0	0	0	0	0	0	0	0	0	0	0	0	0	0	0	0	0	0	0	0	0	0	0	0	0	0	0	0	0	0	0	0	0	0	0	41.75	TRUE	FALSE	FALSE	440	0.022
RASGRF2p.Arg191Gln	RASGRF2	0.02155655943471939	0.01559575795383655	0	0.050298638681011	0.40486991687406293	0.3488372093023256	NA	NA	NA	NA	NA	NA	Gln	Arg	FALSE	NA	3	0	0	0	0	0	0	0	0	0	0	3	0	0	0	0	0	0	0	0	0	0	0	0	0	0	0	0	0	0	0	0	0	0	0	0	0	0	0	0	0	0	0	0	0	0	0	0	0	0	0	0	0	0	0	0	0	0	0	0	0	0	0	0	0	0	42.89	TRUE	FALSE	FALSE	440	0.022
RASSF6p.Arg140Cys	RASSF6	0.02155655943471939	0.01559575795383655	0	0.050298638681011	0.40486991687406293	0.3488372093023256	NA	NA	NA	NA	NA	NA	Cys	Arg	TRUE	NA	3	0	0	0	0	0	0	0	0	0	0	3	0	0	0	0	0	0	0	0	0	0	0	0	0	0	0	0	0	0	0	0	0	0	0	0	0	0	0	0	0	0	0	0	0	0	0	0	0	0	0	0	0	0	0	0	0	0	0	0	0	0	0	0	0	0	42.86	FALSE	FALSE	FALSE	440	0.022
RASSF6p.Glu31Lys	RASSF6	0.02155655943471939	0.01559575795383655	0	0.050298638681011	0.40486991687406293	0.3488372093023256	NA	NA	NA	NA	NA	NA	Lys	Glu	TRUE	NA	3	0	0	0	0	0	0	0	0	0	0	3	0	0	0	0	0	0	0	0	0	0	0	0	0	0	0	0	0	0	0	0	0	0	0	0	0	0	0	0	0	0	0	0	0	0	0	0	0	0	0	0	0	0	0	0	0	0	0	0	0	0	0	0	0	0	42.22	FALSE	FALSE	FALSE	440	0.022
RAVER1p.Arg337Trp	RAVER1	0.02155655943471939	0.01559575795383655	0	0.050298638681011	0.40486991687406293	0.3488372093023256	NA	NA	NA	NA	NA	NA	Trp	Arg	FALSE	NA	3	0	0	0	0	0	0	0	0	0	0	3	0	0	0	0	0	0	0	0	0	0	0	0	0	0	0	0	0	0	0	0	0	0	0	0	0	0	0	0	0	0	0	0	0	0	0	0	0	0	0	0	0	0	0	0	0	0	0	0	0	0	0	0	0	0	42.55	FALSE	FALSE	FALSE	440	0.022
RBM46p.Glu151Lys	RBM46	0.02155655943471939	0.01559575795383655	0	0.050298638681011	0.40486991687406293	0.3488372093023256	NA	NA	NA	NA	NA	NA	Lys	Glu	TRUE	NA	3	0	0	0	0	0	0	0	0	0	0	3	0	0	0	0	0	0	0	0	0	0	0	0	0	0	0	0	0	0	0	0	0	0	0	0	0	0	0	0	0	0	0	0	0	0	0	0	0	0	0	0	0	0	0	0	0	0	0	0	0	0	0	0	0	0	41.89	FALSE	FALSE	FALSE	440	0.022
RBMXL2p.Gly357Ser	RBMXL2	0.02155655943471939	0.01559575795383655	0	0.050298638681011	0.40486991687406293	0.3488372093023256	NA	NA	NA	NA	NA	NA	Ser	Gly	TRUE	NA	3	0	0	0	0	0	0	0	0	0	0	3	0	0	0	0	0	0	0	0	0	0	0	0	0	0	0	0	0	0	0	0	0	0	0	0	0	0	0	0	0	0	0	0	0	0	0	0	0	0	0	0	0	0	0	0	0	0	0	0	0	0	0	0	0	0	42.78	FALSE	FALSE	FALSE	440	0.022
REG1Bp.Asp151Asn	REG1B	0.02155655943471939	0.01559575795383655	0	0.050298638681011	0.40486991687406293	0.3488372093023256	NA	NA	NA	NA	NA	NA	Asn	Asp	FALSE	NA	3	0	0	0	0	0	0	0	0	0	0	3	0	0	0	0	0	0	0	0	0	0	0	0	0	0	0	0	0	0	0	0	0	0	0	0	0	0	0	0	0	0	0	0	0	0	0	0	0	0	0	0	0	0	0	0	0	0	0	0	0	0	0	0	0	0	42.56	FALSE	FALSE	FALSE	440	0.022
REG3Ap.Pro137Ser	REG3A	0.02155655943471939	0.01559575795383655	0	0.050298638681011	0.40486991687406293	0.3488372093023256	NA	NA	NA	NA	NA	NA	Ser	Pro	TRUE	NA	3	0	0	0	0	0	0	0	0	0	0	3	0	0	0	0	0	0	0	0	0	0	0	0	0	0	0	0	0	0	0	0	0	0	0	0	0	0	0	0	0	0	0	0	0	0	0	0	0	0	0	0	0	0	0	0	0	0	0	0	0	0	0	0	0	0	41.82	FALSE	FALSE	FALSE	440	0.022
REG3Gp.Glu32Lys	REG3G	0.02155655943471939	0.01559575795383655	0	0.050298638681011	0.40486991687406293	0.3488372093023256	NA	NA	NA	NA	NA	NA	Lys	Glu	TRUE	NA	3	0	0	0	0	0	0	0	0	0	0	3	0	0	0	0	0	0	0	0	0	0	0	0	0	0	0	0	0	0	0	0	0	0	0	0	0	0	0	0	0	0	0	0	0	0	0	0	0	0	0	0	0	0	0	0	0	0	0	0	0	0	0	0	0	0	42.2	FALSE	FALSE	FALSE	440	0.022
RELNp.Arg1622Gln	RELN	0.02155655943471939	0.01559575795383655	0	0.050298638681011	0.40486991687406293	0.3488372093023256	NA	NA	NA	NA	NA	NA	Gln	Arg	FALSE	NA	3	0	0	0	0	0	0	0	0	0	0	3	0	0	0	0	0	0	0	0	0	0	0	0	0	0	0	0	0	0	0	0	0	0	0	0	0	0	0	0	0	0	0	0	0	0	0	0	0	0	0	0	0	0	0	0	0	0	0	0	0	0	0	0	0	0	42.14	FALSE	FALSE	FALSE	440	0.022
RFX6p.Pro687Ser	RFX6	0.02155655943471939	0.01559575795383655	0	0.050298638681011	0.40486991687406293	0.3488372093023256	NA	NA	NA	NA	NA	NA	Ser	Pro	TRUE	NA	3	0	0	0	0	0	0	0	0	0	0	3	0	0	0	0	0	0	0	0	0	0	0	0	0	0	0	0	0	0	0	0	0	0	0	0	0	0	0	0	0	0	0	0	0	0	0	0	0	0	0	0	0	0	0	0	0	0	0	0	0	0	0	0	0	0	41.65	FALSE	FALSE	FALSE	440	0.022
RGS1p.Glu25Lys	RGS1	0.02155655943471939	0.01559575795383655	0	0.050298638681011	0.40486991687406293	0.3488372093023256	NA	NA	NA	NA	NA	NA	Lys	Glu	TRUE	NA	3	0	0	0	0	0	0	0	0	0	0	3	0	0	0	0	0	0	0	0	0	0	0	0	0	0	0	0	0	0	0	0	0	0	0	0	0	0	0	0	0	0	0	0	0	0	0	0	0	0	0	0	0	0	0	0	0	0	0	0	0	0	0	0	0	0	42.7	FALSE	FALSE	FALSE	440	0.022
RGS6p.Arg218Gln	RGS6	0.02155655943471939	0.01559575795383655	0	0.050298638681011	0.40486991687406293	0.3488372093023256	NA	NA	NA	NA	NA	NA	Gln	Arg	FALSE	NA	3	0	0	0	0	0	0	0	0	0	0	3	0	0	0	0	0	0	0	0	0	0	0	0	0	0	0	0	0	0	0	0	0	0	0	0	0	0	0	0	0	0	0	0	0	0	0	0	0	0	0	0	0	0	0	0	0	0	0	0	0	0	0	0	0	0	42.44	FALSE	FALSE	FALSE	440	0.022
RGS7BPp.His152Tyr	RGS7BP	0.02155655943471939	0.01559575795383655	0	0.050298638681011	0.40486991687406293	0.3488372093023256	NA	NA	NA	NA	NA	NA	Tyr	His	TRUE	NA	3	0	0	0	0	0	0	0	0	0	0	3	0	0	0	0	0	0	0	0	0	0	0	0	0	0	0	0	0	0	0	0	0	0	0	0	0	0	0	0	0	0	0	0	0	0	0	0	0	0	0	0	0	0	0	0	0	0	0	0	0	0	0	0	0	0	42.93	FALSE	FALSE	FALSE	440	0.022
RHAGp.Glu199Lys	RHAG	0.02155655943471939	0.01559575795383655	0	0.050298638681011	0.40486991687406293	0.3488372093023256	NA	NA	NA	NA	NA	NA	Lys	Glu	TRUE	NA	3	0	0	0	0	0	0	0	0	0	0	3	0	0	0	0	0	0	0	0	0	0	0	0	0	0	0	0	0	0	0	0	0	0	0	0	0	0	0	0	0	0	0	0	0	0	0	0	0	0	0	0	0	0	0	0	0	0	0	0	0	0	0	0	0	0	42.4	FALSE	FALSE	FALSE	440	0.022
RHAGp.Pro52Ser	RHAG	0.02155655943471939	0.01559575795383655	0	0.050298638681011	0.40486991687406293	0.3488372093023256	NA	NA	NA	NA	NA	NA	Ser	Pro	TRUE	NA	3	0	0	0	0	0	0	0	0	0	0	3	0	0	0	0	0	0	0	0	0	0	0	0	0	0	0	0	0	0	0	0	0	0	0	0	0	0	0	0	0	0	0	0	0	0	0	0	0	0	0	0	0	0	0	0	0	0	0	0	0	0	0	0	0	0	42.55	FALSE	FALSE	FALSE	440	0.022
RHOHp.Glu101Lys	RHOH	0.02155655943471939	0.01559575795383655	0	0.050298638681011	0.40486991687406293	0.3488372093023256	NA	NA	NA	NA	NA	NA	Lys	Glu	TRUE	1	3	0	0	0	0	0	0	0	0	0	0	3	0	0	0	0	0	0	0	0	0	0	0	0	0	0	0	0	0	0	0	0	0	0	0	0	0	0	0	0	0	0	0	0	0	0	0	0	0	0	0	0	0	0	0	0	0	0	0	0	0	0	0	0	0	0	42.27	FALSE	FALSE	FALSE	440	0.022
RICTORp.Ser1084Leu	RICTOR	0.02155655943471939	0.01559575795383655	0	0.050298638681011	0.40486991687406293	0.3488372093023256	NA	NA	NA	NA	NA	NA	Leu	Ser	FALSE	NA	3	0	0	0	0	0	0	0	0	0	0	3	0	0	0	0	0	0	0	0	0	0	0	0	0	0	0	0	0	0	0	0	0	0	0	0	0	0	0	0	0	0	0	0	0	0	0	0	0	0	0	0	0	0	0	0	0	0	0	0	0	0	0	0	0	0	41.97	FALSE	FALSE	TRUE	440	0.022
RIMBP2p.Gly261Arg	RIMBP2	0.02155655943471939	0.01559575795383655	0	0.050298638681011	0.40486991687406293	0.3488372093023256	NA	NA	NA	NA	NA	NA	Arg	Gly	TRUE	NA	3	0	0	0	0	0	0	0	0	0	0	3	0	0	0	0	0	0	0	0	0	0	0	0	0	0	0	0	0	0	0	0	0	0	0	0	0	0	0	0	0	0	0	0	0	0	0	0	0	0	0	0	0	0	0	0	0	0	0	0	0	0	0	0	0	0	42.36	FALSE	FALSE	FALSE	440	0.022
RIMS1p.Arg958Cys	RIMS1	0.02155655943471939	0.01559575795383655	0	0.050298638681011	0.40486991687406293	0.3488372093023256	NA	NA	NA	NA	NA	NA	Cys	Arg	TRUE	NA	3	0	0	0	0	0	0	0	0	0	0	3	0	0	0	0	0	0	0	0	0	0	0	0	0	0	0	0	0	0	0	0	0	0	0	0	0	0	0	0	0	0	0	0	0	0	0	0	0	0	0	0	0	0	0	0	0	0	0	0	0	0	0	0	0	0	42.58	FALSE	FALSE	FALSE	440	0.022
RIMS2p.Gly1158Glu	RIMS2	0.02155655943471939	0.01559575795383655	0	0.050298638681011	0.40486991687406293	0.3488372093023256	NA	NA	NA	NA	NA	NA	Glu	Gly	FALSE	NA	3	0	0	0	0	0	0	0	0	0	0	3	0	0	0	0	0	0	0	0	0	0	0	0	0	0	0	0	0	0	0	0	0	0	0	0	0	0	0	0	0	0	0	0	0	0	0	0	0	0	0	0	0	0	0	0	0	0	0	0	0	0	0	0	0	0	43.48	FALSE	FALSE	FALSE	440	0.022
RIMS4p.Pro188Ser	RIMS4	0.02155655943471939	0.01559575795383655	0	0.050298638681011	0.40486991687406293	0.3488372093023256	NA	NA	NA	NA	NA	NA	Ser	Pro	TRUE	NA	3	0	0	0	0	0	0	0	0	0	0	3	0	0	0	0	0	0	0	0	0	0	0	0	0	0	0	0	0	0	0	0	0	0	0	0	0	0	0	0	0	0	0	0	0	0	0	0	0	0	0	0	0	0	0	0	0	0	0	0	0	0	0	0	0	0	43.06	FALSE	FALSE	FALSE	440	0.022
RIT2p.Gln119Ter	RIT2	0.02155655943471939	0.01559575795383655	0	0.050298638681011	0.40486991687406293	0.3488372093023256	NA	NA	NA	NA	NA	NA	Ter	Gln	FALSE	NA	3	0	0	0	0	0	0	0	0	0	0	3	0	0	0	0	0	0	0	0	0	0	0	0	0	0	0	0	0	0	0	0	0	0	0	0	0	0	0	0	0	0	0	0	0	0	0	0	0	0	0	0	0	0	0	0	0	0	0	0	0	0	0	0	0	0	42.51	FALSE	FALSE	FALSE	440	0.022
RND1p.Glu48Lys	RND1	0.02155655943471939	0.01559575795383655	0	0.050298638681011	0.40486991687406293	0.3488372093023256	NA	NA	NA	NA	NA	NA	Lys	Glu	TRUE	NA	3	0	0	0	0	0	0	0	0	0	0	3	0	0	0	0	0	0	0	0	0	0	0	0	0	0	0	0	0	0	0	0	0	0	0	0	0	0	0	0	0	0	0	0	0	0	0	0	0	0	0	0	0	0	0	0	0	0	0	0	0	0	0	0	0	0	41.69	FALSE	FALSE	FALSE	440	0.022
RNF148p.Pro141Ser	RNF148	0.02155655943471939	0.01559575795383655	0	0.050298638681011	0.40486991687406293	0.3488372093023256	NA	NA	NA	NA	NA	NA	Ser	Pro	TRUE	NA	3	0	0	0	0	0	0	0	0	0	0	3	0	0	0	0	0	0	0	0	0	0	0	0	0	0	0	0	0	0	0	0	0	0	0	0	0	0	0	0	0	0	0	0	0	0	0	0	0	0	0	0	0	0	0	0	0	0	0	0	0	0	0	0	0	0	42.07	FALSE	FALSE	FALSE	440	0.022
RNF17p.Glu712Lys	RNF17	0.02155655943471939	0.01559575795383655	0	0.050298638681011	0.40486991687406293	0.3488372093023256	NA	NA	NA	NA	NA	NA	Lys	Glu	TRUE	NA	3	0	0	0	0	0	0	0	0	0	0	3	0	0	0	0	0	0	0	0	0	0	0	0	0	0	0	0	0	0	0	0	0	0	0	0	0	0	0	0	0	0	0	0	0	0	0	0	0	0	0	0	0	0	0	0	0	0	0	0	0	0	0	0	0	0	41.68	FALSE	FALSE	FALSE	440	0.022
RNF217p.Arg185Cys	RNF217	0.02155655943471939	0.01559575795383655	0	0.050298638681011	0.40486991687406293	0.3488372093023256	NA	NA	NA	NA	NA	NA	Cys	Arg	TRUE	NA	3	0	0	0	0	0	0	0	0	0	0	3	0	0	0	0	0	0	0	0	0	0	0	0	0	0	0	0	0	0	0	0	0	0	0	0	0	0	0	0	0	0	0	0	0	0	0	0	0	0	0	0	0	0	0	0	0	0	0	0	0	0	0	0	0	0	42.36	FALSE	FALSE	FALSE	440	0.022
RNGTTp.Arg108Cys	RNGTT	0.02155655943471939	0.01559575795383655	0	0.050298638681011	0.40486991687406293	0.3488372093023256	NA	NA	NA	NA	NA	NA	Cys	Arg	TRUE	NA	3	0	0	0	0	0	0	0	0	0	0	3	0	0	0	0	0	0	0	0	0	0	0	0	0	0	0	0	0	0	0	0	0	0	0	0	0	0	0	0	0	0	0	0	0	0	0	0	0	0	0	0	0	0	0	0	0	0	0	0	0	0	0	0	0	0	42.56	FALSE	FALSE	FALSE	440	0.022
ROBO1p.Met11Ile	ROBO1	0.02155655943471939	0.01559575795383655	0	0.050298638681011	0.40486991687406293	0.3488372093023256	NA	NA	NA	NA	NA	NA	Ile	Met	FALSE	NA	3	0	0	0	0	0	0	0	0	0	0	3	0	0	0	0	0	0	0	0	0	0	0	0	0	0	0	0	0	0	0	0	0	0	0	0	0	0	0	0	0	0	0	0	0	0	0	0	0	0	0	0	0	0	0	0	0	0	0	0	0	0	0	0	0	0	42.66	FALSE	FALSE	FALSE	440	0.022
RORBp.Gly333Glu	RORB	0.02155655943471939	0.01559575795383655	0	0.050298638681011	0.40486991687406293	0.3488372093023256	NA	NA	NA	NA	NA	NA	Glu	Gly	FALSE	NA	3	0	0	0	0	0	0	0	0	0	0	3	0	0	0	0	0	0	0	0	0	0	0	0	0	0	0	0	0	0	0	0	0	0	0	0	0	0	0	0	0	0	0	0	0	0	0	0	0	0	0	0	0	0	0	0	0	0	0	0	0	0	0	0	0	0	42.3	FALSE	FALSE	FALSE	440	0.022
RORCp.Ser38Leu	RORC	0.02155655943471939	0.01559575795383655	0	0.050298638681011	0.40486991687406293	0.3488372093023256	NA	NA	NA	NA	NA	NA	Leu	Ser	FALSE	NA	3	0	0	0	0	0	0	0	0	0	0	3	0	0	0	0	0	0	0	0	0	0	0	0	0	0	0	0	0	0	0	0	0	0	0	0	0	0	0	0	0	0	0	0	0	0	0	0	0	0	0	0	0	0	0	0	0	0	0	0	0	0	0	0	0	0	42.58	FALSE	FALSE	FALSE	440	0.022
ROS1p.His856Tyr	ROS1	0.02155655943471939	0.01559575795383655	0	0.050298638681011	0.40486991687406293	0.3488372093023256	NA	NA	NA	NA	NA	NA	Tyr	His	TRUE	1	3	0	0	0	0	0	0	0	0	0	0	3	0	0	0	0	0	0	0	0	0	0	0	0	0	0	0	0	0	0	0	0	0	0	0	0	0	0	0	0	0	0	0	0	0	0	0	0	0	0	0	0	0	0	0	0	0	0	0	0	0	0	0	0	0	0	42.21	TRUE	FALSE	FALSE	440	0.022
ROS1p.Ser1768Leu	ROS1	0.02155655943471939	0.01559575795383655	0	0.050298638681011	0.40486991687406293	0.3488372093023256	NA	NA	NA	NA	NA	NA	Leu	Ser	FALSE	1	3	0	0	0	0	0	0	0	0	0	0	3	0	0	0	0	0	0	0	0	0	0	0	0	0	0	0	0	0	0	0	0	0	0	0	0	0	0	0	0	0	0	0	0	0	0	0	0	0	0	0	0	0	0	0	0	0	0	0	0	0	0	0	0	0	0	42.93	TRUE	FALSE	FALSE	440	0.022
RP1p.Arg396Gln	RP1	0.02155655943471939	0.01559575795383655	0	0.050298638681011	0.40486991687406293	0.3488372093023256	NA	NA	NA	NA	NA	NA	Gln	Arg	FALSE	NA	3	0	0	0	0	0	0	0	0	0	0	3	0	0	0	0	0	0	0	0	0	0	0	0	0	0	0	0	0	0	0	0	0	0	0	0	0	0	0	0	0	0	0	0	0	0	0	0	0	0	0	0	0	0	0	0	0	0	0	0	0	0	0	0	0	0	42.39	FALSE	FALSE	FALSE	440	0.022
RP1p.Asp163Asn	RP1	0.02155655943471939	0.01559575795383655	0	0.050298638681011	0.40486991687406293	0.3488372093023256	NA	NA	NA	NA	NA	NA	Asn	Asp	FALSE	NA	3	0	0	0	0	0	0	0	0	0	0	3	0	0	0	0	0	0	0	0	0	0	0	0	0	0	0	0	0	0	0	0	0	0	0	0	0	0	0	0	0	0	0	0	0	0	0	0	0	0	0	0	0	0	0	0	0	0	0	0	0	0	0	0	0	0	42.25	FALSE	FALSE	FALSE	440	0.022
RP1p.Glu1431Lys	RP1	0.02155655943471939	0.01559575795383655	0	0.050298638681011	0.40486991687406293	0.3488372093023256	NA	NA	NA	NA	NA	NA	Lys	Glu	TRUE	NA	3	0	0	0	0	0	0	0	0	0	0	3	0	0	0	0	0	0	0	0	0	0	0	0	0	0	0	0	0	0	0	0	0	0	0	0	0	0	0	0	0	0	0	0	0	0	0	0	0	0	0	0	0	0	0	0	0	0	0	0	0	0	0	0	0	0	42.6	FALSE	FALSE	FALSE	440	0.022
RP1p.Glu1695Lys	RP1	0.02155655943471939	0.01559575795383655	0	0.050298638681011	0.40486991687406293	0.3488372093023256	NA	NA	NA	NA	NA	NA	Lys	Glu	TRUE	NA	3	0	0	0	0	0	0	0	0	0	0	3	0	0	0	0	0	0	0	0	0	0	0	0	0	0	0	0	0	0	0	0	0	0	0	0	0	0	0	0	0	0	0	0	0	0	0	0	0	0	0	0	0	0	0	0	0	0	0	0	0	0	0	0	0	0	42.05	FALSE	FALSE	FALSE	440	0.022
RP1p.Pro370Ser	RP1	0.02155655943471939	0.01559575795383655	0	0.050298638681011	0.40486991687406293	0.3488372093023256	NA	NA	NA	NA	NA	NA	Ser	Pro	TRUE	NA	3	0	0	0	0	0	0	0	0	0	0	3	0	0	0	0	0	0	0	0	0	0	0	0	0	0	0	0	0	0	0	0	0	0	0	0	0	0	0	0	0	0	0	0	0	0	0	0	0	0	0	0	0	0	0	0	0	0	0	0	0	0	0	0	0	0	42.58	FALSE	FALSE	FALSE	440	0.022
RP1p.Ser484Leu	RP1	0.02155655943471939	0.01559575795383655	0	0.050298638681011	0.40486991687406293	0.3488372093023256	NA	NA	NA	NA	NA	NA	Leu	Ser	FALSE	NA	3	0	0	0	0	0	0	0	0	0	0	3	0	0	0	0	0	0	0	0	0	0	0	0	0	0	0	0	0	0	0	0	0	0	0	0	0	0	0	0	0	0	0	0	0	0	0	0	0	0	0	0	0	0	0	0	0	0	0	0	0	0	0	0	0	0	42.54	FALSE	FALSE	FALSE	440	0.022
RPS6KA6p.Met737Ile	RPS6KA6	0.02155655943471939	0.01559575795383655	0	0.050298638681011	0.40486991687406293	0.3488372093023256	NA	NA	NA	NA	NA	NA	Ile	Met	FALSE	NA	3	0	0	0	0	0	0	0	0	0	0	3	0	0	0	0	0	0	0	0	0	0	0	0	0	0	0	0	0	0	0	0	0	0	0	0	0	0	0	0	0	0	0	0	0	0	0	0	0	0	0	0	0	0	0	0	0	0	0	0	0	0	0	0	0	0	42.6	FALSE	FALSE	FALSE	440	0.022
RPS6KB1p.Pro221Ser	RPS6KB1	0.02155655943471939	0.01559575795383655	0	0.050298638681011	0.40486991687406293	0.3488372093023256	NA	NA	NA	NA	NA	NA	Ser	Pro	TRUE	NA	3	0	0	0	0	0	0	0	0	0	0	3	0	0	0	0	0	0	0	0	0	0	0	0	0	0	0	0	0	0	0	0	0	0	0	0	0	0	0	0	0	0	0	0	0	0	0	0	0	0	0	0	0	0	0	0	0	0	0	0	0	0	0	0	0	0	42.45	FALSE	FALSE	TRUE	440	0.022
RPTNp.Gly115Glu	RPTN	0.02155655943471939	0.01559575795383655	0	0.050298638681011	0.40486991687406293	0.3488372093023256	NA	NA	NA	NA	NA	NA	Glu	Gly	FALSE	NA	3	0	0	0	0	0	0	0	0	0	0	3	0	0	0	0	0	0	0	0	0	0	0	0	0	0	0	0	0	0	0	0	0	0	0	0	0	0	0	0	0	0	0	0	0	0	0	0	0	0	0	0	0	0	0	0	0	0	0	0	0	0	0	0	0	0	42.61	FALSE	FALSE	FALSE	440	0.022
RREB1p.Ser5Leu	RREB1	0.02155655943471939	0.01559575795383655	0	0.050298638681011	0.40486991687406293	0.3488372093023256	NA	NA	NA	NA	NA	NA	Leu	Ser	FALSE	NA	3	0	0	0	0	0	0	0	0	0	0	3	0	0	0	0	0	0	0	0	0	0	0	0	0	0	0	0	0	0	0	0	0	0	0	0	0	0	0	0	0	0	0	0	0	0	0	0	0	0	0	0	0	0	0	0	0	0	0	0	0	0	0	0	0	0	43.22	FALSE	FALSE	FALSE	440	0.022
RRM2Bp.Pro308Ser	RRM2B	0.02155655943471939	0.01559575795383655	0	0.050298638681011	0.40486991687406293	0.3488372093023256	NA	NA	NA	NA	NA	NA	Ser	Pro	TRUE	NA	3	0	0	0	0	0	0	0	0	0	0	3	0	0	0	0	0	0	0	0	0	0	0	0	0	0	0	0	0	0	0	0	0	0	0	0	0	0	0	0	0	0	0	0	0	0	0	0	0	0	0	0	0	0	0	0	0	0	0	0	0	0	0	0	0	0	42.44	FALSE	FALSE	FALSE	440	0.022
RSPH3p.Pro36Ser	RSPH3	0.02155655943471939	0.01559575795383655	0	0.050298638681011	0.40486991687406293	0.3488372093023256	NA	NA	NA	NA	NA	NA	Ser	Pro	TRUE	NA	3	0	0	0	0	0	0	0	0	0	0	3	0	0	0	0	0	0	0	0	0	0	0	0	0	0	0	0	0	0	0	0	0	0	0	0	0	0	0	0	0	0	0	0	0	0	0	0	0	0	0	0	0	0	0	0	0	0	0	0	0	0	0	0	0	0	42.22	FALSE	FALSE	FALSE	440	0.022
RTN3p.Gln211Lys	RTN3	0.02155655943471939	0.01559575795383655	0	0.050298638681011	0.40486991687406293	0.3488372093023256	NA	NA	NA	NA	NA	NA	Lys	Gln	TRUE	NA	3	0	0	0	0	0	0	0	0	0	0	3	0	0	0	0	0	0	0	0	0	0	0	0	0	0	0	0	0	0	0	0	0	0	0	0	0	0	0	0	0	0	0	0	0	0	0	0	0	0	0	0	0	0	0	0	0	0	0	0	0	0	0	0	0	0	42.44	FALSE	FALSE	FALSE	440	0.022
RUNX1T1p.Arg243Gln	RUNX1T1	0.02155655943471939	0.01559575795383655	0	0.050298638681011	0.40486991687406293	0.3488372093023256	NA	NA	NA	NA	NA	NA	Gln	Arg	FALSE	1	3	0	0	0	0	0	0	0	0	0	0	3	0	0	0	0	0	0	0	0	0	0	0	0	0	0	0	0	0	0	0	0	0	0	0	0	0	0	0	0	0	0	0	0	0	0	0	0	0	0	0	0	0	0	0	0	0	0	0	0	0	0	0	0	0	0	41.77	FALSE	FALSE	FALSE	440	0.022
RUNX1T1p.Asp235Asn	RUNX1T1	0.02155655943471939	0.01559575795383655	0	0.050298638681011	0.40486991687406293	0.3488372093023256	NA	NA	NA	NA	NA	NA	Asn	Asp	FALSE	1	3	0	0	0	0	0	0	0	0	0	0	3	0	0	0	0	0	0	0	0	0	0	0	0	0	0	0	0	0	0	0	0	0	0	0	0	0	0	0	0	0	0	0	0	0	0	0	0	0	0	0	0	0	0	0	0	0	0	0	0	0	0	0	0	0	0	42.59	FALSE	FALSE	FALSE	440	0.022
S100A7p.Gly92Arg	S100A7	0.02155655943471939	0.01559575795383655	0	0.050298638681011	0.40486991687406293	0.3488372093023256	NA	NA	NA	NA	NA	NA	Arg	Gly	TRUE	2	3	0	0	0	0	0	0	0	0	0	0	3	0	0	0	0	0	0	0	0	0	0	0	0	0	0	0	0	0	0	0	0	0	0	0	0	0	0	0	0	0	0	0	0	0	0	0	0	0	0	0	0	0	0	0	0	0	0	0	0	0	0	0	0	0	0	42.51	FALSE	FALSE	FALSE	440	0.022
SAA1p.Ser23Leu	SAA1	0.02155655943471939	0.01559575795383655	0	0.050298638681011	0.40486991687406293	0.3488372093023256	NA	NA	NA	NA	NA	NA	Leu	Ser	FALSE	NA	3	0	0	0	0	0	0	0	0	0	0	3	0	0	0	0	0	0	0	0	0	0	0	0	0	0	0	0	0	0	0	0	0	0	0	0	0	0	0	0	0	0	0	0	0	0	0	0	0	0	0	0	0	0	0	0	0	0	0	0	0	0	0	0	0	0	42.25	FALSE	FALSE	FALSE	440	0.022
SAGE1p.Arg123Gln	SAGE1	0.02155655943471939	0.01559575795383655	0	0.050298638681011	0.40486991687406293	0.3488372093023256	NA	NA	NA	NA	NA	NA	Gln	Arg	FALSE	NA	3	0	0	0	0	0	0	0	0	0	0	3	0	0	0	0	0	0	0	0	0	0	0	0	0	0	0	0	0	0	0	0	0	0	0	0	0	0	0	0	0	0	0	0	0	0	0	0	0	0	0	0	0	0	0	0	0	0	0	0	0	0	0	0	0	0	42.92	FALSE	FALSE	FALSE	440	0.022
SALL1p.Gly1280Glu	SALL1	0.02155655943471939	0.01559575795383655	0	0.050298638681011	0.40486991687406293	0.3488372093023256	NA	NA	NA	NA	NA	NA	Glu	Gly	FALSE	NA	3	0	0	0	0	0	0	0	0	0	0	3	0	0	0	0	0	0	0	0	0	0	0	0	0	0	0	0	0	0	0	0	0	0	0	0	0	0	0	0	0	0	0	0	0	0	0	0	0	0	0	0	0	0	0	0	0	0	0	0	0	0	0	0	0	0	43.4	FALSE	FALSE	FALSE	440	0.022
SAMD7p.Glu101Lys	SAMD7	0.02155655943471939	0.01559575795383655	0	0.050298638681011	0.40486991687406293	0.3488372093023256	NA	NA	NA	NA	NA	NA	Lys	Glu	TRUE	NA	3	0	0	0	0	0	0	0	0	0	0	3	0	0	0	0	0	0	0	0	0	0	0	0	0	0	0	0	0	0	0	0	0	0	0	0	0	0	0	0	0	0	0	0	0	0	0	0	0	0	0	0	0	0	0	0	0	0	0	0	0	0	0	0	0	0	42.23	FALSE	FALSE	FALSE	440	0.022
SAMD9Lp.Ser938Leu	SAMD9L	0.02155655943471939	0.01559575795383655	0	0.050298638681011	0.40486991687406293	0.3488372093023256	NA	NA	NA	NA	NA	NA	Leu	Ser	FALSE	NA	3	0	0	0	0	0	0	0	0	0	0	3	0	0	0	0	0	0	0	0	0	0	0	0	0	0	0	0	0	0	0	0	0	0	0	0	0	0	0	0	0	0	0	0	0	0	0	0	0	0	0	0	0	0	0	0	0	0	0	0	0	0	0	0	0	0	43.11	FALSE	FALSE	FALSE	440	0.022
SAMD9p.Gly1496Glu	SAMD9	0.02155655943471939	0.01559575795383655	0	0.050298638681011	0.40486991687406293	0.3488372093023256	NA	NA	NA	NA	NA	NA	Glu	Gly	FALSE	NA	3	0	0	0	0	0	0	0	0	0	0	3	0	0	0	0	0	0	0	0	0	0	0	0	0	0	0	0	0	0	0	0	0	0	0	0	0	0	0	0	0	0	0	0	0	0	0	0	0	0	0	0	0	0	0	0	0	0	0	0	0	0	0	0	0	0	42.44	FALSE	FALSE	FALSE	440	0.022
SAMHD1p.Arg551Ter	SAMHD1	0.02155655943471939	0.01559575795383655	0	0.050298638681011	0.40486991687406293	0.3488372093023256	NA	NA	NA	NA	NA	NA	Ter	Arg	FALSE	NA	3	0	0	0	0	0	0	0	0	0	0	3	0	0	0	0	0	0	0	0	0	0	0	0	0	0	0	0	0	0	0	0	0	0	0	0	0	0	0	0	0	0	0	0	0	0	0	0	0	0	0	0	0	0	0	0	0	0	0	0	0	0	0	0	0	0	41.65	FALSE	FALSE	FALSE	440	0.022
SARDHp.Arg614His	SARDH	0.02155655943471939	0.01559575795383655	0	0.050298638681011	0.40486991687406293	0.3488372093023256	NA	NA	NA	NA	NA	NA	His	Arg	TRUE	NA	3	0	0	0	0	0	0	0	0	0	0	3	0	0	0	0	0	0	0	0	0	0	0	0	0	0	0	0	0	0	0	0	0	0	0	0	0	0	0	0	0	0	0	0	0	0	0	0	0	0	0	0	0	0	0	0	0	0	0	0	0	0	0	0	0	0	42.54	FALSE	FALSE	FALSE	440	0.022
SART3p.Arg207Cys	SART3	0.02155655943471939	0.01559575795383655	0	0.050298638681011	0.40486991687406293	0.3488372093023256	NA	NA	NA	NA	NA	NA	Cys	Arg	TRUE	NA	3	0	0	0	0	0	0	0	0	0	0	3	0	0	0	0	0	0	0	0	0	0	0	0	0	0	0	0	0	0	0	0	0	0	0	0	0	0	0	0	0	0	0	0	0	0	0	0	0	0	0	0	0	0	0	0	0	0	0	0	0	0	0	0	0	0	42.77	FALSE	FALSE	FALSE	440	0.022
SATL1p.Glu296Lys	SATL1	0.02155655943471939	0.01559575795383655	0	0.050298638681011	0.40486991687406293	0.3488372093023256	NA	NA	NA	NA	NA	NA	Lys	Glu	TRUE	NA	3	0	0	0	0	0	0	0	0	0	0	3	0	0	0	0	0	0	0	0	0	0	0	0	0	0	0	0	0	0	0	0	0	0	0	0	0	0	0	0	0	0	0	0	0	0	0	0	0	0	0	0	0	0	0	0	0	0	0	0	0	0	0	0	0	0	41.97	FALSE	FALSE	FALSE	440	0.022
SBSPONp.Trp244Ter	SBSPON	0.02155655943471939	0.01559575795383655	0	0.050298638681011	0.40486991687406293	0.3488372093023256	NA	NA	NA	NA	NA	NA	Ter	Trp	FALSE	NA	3	0	0	0	0	0	0	0	0	0	0	3	0	0	0	0	0	0	0	0	0	0	0	0	0	0	0	0	0	0	0	0	0	0	0	0	0	0	0	0	0	0	0	0	0	0	0	0	0	0	0	0	0	0	0	0	0	0	0	0	0	0	0	0	0	0	42.38	FALSE	FALSE	FALSE	440	0.022
SCAND3p.Glu590Lys	SCAND3	0.02155655943471939	0.01559575795383655	0	0.050298638681011	0.40486991687406293	0.3488372093023256	NA	NA	NA	NA	NA	NA	Lys	Glu	TRUE	NA	3	0	0	0	0	0	0	0	0	0	0	3	0	0	0	0	0	0	0	0	0	0	0	0	0	0	0	0	0	0	0	0	0	0	0	0	0	0	0	0	0	0	0	0	0	0	0	0	0	0	0	0	0	0	0	0	0	0	0	0	0	0	0	0	0	0	41.71	FALSE	FALSE	FALSE	440	0.022
SCAND3p.Glu75Lys	SCAND3	0.02155655943471939	0.01559575795383655	0	0.050298638681011	0.40486991687406293	0.3488372093023256	NA	NA	NA	NA	NA	NA	Lys	Glu	TRUE	NA	3	0	0	0	0	0	0	0	0	0	0	3	0	0	0	0	0	0	0	0	0	0	0	0	0	0	0	0	0	0	0	0	0	0	0	0	0	0	0	0	0	0	0	0	0	0	0	0	0	0	0	0	0	0	0	0	0	0	0	0	0	0	0	0	0	0	42.11	FALSE	FALSE	FALSE	440	0.022
SCG3p.Glu85Lys	SCG3	0.02155655943471939	0.01559575795383655	0	0.050298638681011	0.40486991687406293	0.3488372093023256	NA	NA	NA	NA	NA	NA	Lys	Glu	TRUE	NA	3	0	0	0	0	0	0	0	0	0	0	3	0	0	0	0	0	0	0	0	0	0	0	0	0	0	0	0	0	0	0	0	0	0	0	0	0	0	0	0	0	0	0	0	0	0	0	0	0	0	0	0	0	0	0	0	0	0	0	0	0	0	0	0	0	0	42.71	FALSE	FALSE	FALSE	440	0.022
SCGNp.Met80Ile	SCGN	0.02155655943471939	0.01559575795383655	0	0.050298638681011	0.40486991687406293	0.3488372093023256	NA	NA	NA	NA	NA	NA	Ile	Met	FALSE	NA	3	0	0	0	0	0	0	0	0	0	0	3	0	0	0	0	0	0	0	0	0	0	0	0	0	0	0	0	0	0	0	0	0	0	0	0	0	0	0	0	0	0	0	0	0	0	0	0	0	0	0	0	0	0	0	0	0	0	0	0	0	0	0	0	0	0	42.48	FALSE	FALSE	FALSE	440	0.022
SCLT1p.Arg396Ter	SCLT1	0.02155655943471939	0.01559575795383655	0	0.050298638681011	0.40486991687406293	0.3488372093023256	NA	NA	NA	NA	NA	NA	Ter	Arg	FALSE	NA	3	0	0	0	0	0	0	0	0	0	0	3	0	0	0	0	0	0	0	0	0	0	0	0	0	0	0	0	0	0	0	0	0	0	0	0	0	0	0	0	0	0	0	0	0	0	0	0	0	0	0	0	0	0	0	0	0	0	0	0	0	0	0	0	0	0	42.4	FALSE	FALSE	FALSE	440	0.022
SCML2p.Asp572Asn	SCML2	0.02155655943471939	0.01559575795383655	0	0.050298638681011	0.40486991687406293	0.3488372093023256	NA	NA	NA	NA	NA	NA	Asn	Asp	FALSE	NA	3	0	0	0	0	0	0	0	0	0	0	3	0	0	0	0	0	0	0	0	0	0	0	0	0	0	0	0	0	0	0	0	0	0	0	0	0	0	0	0	0	0	0	0	0	0	0	0	0	0	0	0	0	0	0	0	0	0	0	0	0	0	0	0	0	0	42.42	FALSE	FALSE	FALSE	440	0.022
SCN10Ap.Arg1782Gln	SCN10A	0.02155655943471939	0.01559575795383655	0	0.050298638681011	0.40486991687406293	0.3488372093023256	NA	NA	NA	NA	NA	NA	Gln	Arg	FALSE	NA	3	0	0	0	0	0	0	0	0	0	0	3	0	0	0	0	0	0	0	0	0	0	0	0	0	0	0	0	0	0	0	0	0	0	0	0	0	0	0	0	0	0	0	0	0	0	0	0	0	0	0	0	0	0	0	0	0	0	0	0	0	0	0	0	0	0	42.65	FALSE	FALSE	FALSE	440	0.022
SCN10Ap.Glu1892Lys	SCN10A	0.02155655943471939	0.01559575795383655	0	0.050298638681011	0.40486991687406293	0.3488372093023256	NA	NA	NA	NA	NA	NA	Lys	Glu	TRUE	NA	3	0	0	0	0	0	0	0	0	0	0	3	0	0	0	0	0	0	0	0	0	0	0	0	0	0	0	0	0	0	0	0	0	0	0	0	0	0	0	0	0	0	0	0	0	0	0	0	0	0	0	0	0	0	0	0	0	0	0	0	0	0	0	0	0	0	42.09	FALSE	FALSE	FALSE	440	0.022
SCN10Ap.Glu531Lys	SCN10A	0.02155655943471939	0.01559575795383655	0	0.050298638681011	0.40486991687406293	0.3488372093023256	NA	NA	NA	NA	NA	NA	Lys	Glu	TRUE	NA	3	0	0	0	0	0	0	0	0	0	0	3	0	0	0	0	0	0	0	0	0	0	0	0	0	0	0	0	0	0	0	0	0	0	0	0	0	0	0	0	0	0	0	0	0	0	0	0	0	0	0	0	0	0	0	0	0	0	0	0	0	0	0	0	0	0	42.74	FALSE	FALSE	FALSE	440	0.022
SCN10Ap.Gly528Glu	SCN10A	0.02155655943471939	0.01559575795383655	0	0.050298638681011	0.40486991687406293	0.3488372093023256	NA	NA	NA	NA	NA	NA	Glu	Gly	FALSE	NA	3	0	0	0	0	0	0	0	0	0	0	3	0	0	0	0	0	0	0	0	0	0	0	0	0	0	0	0	0	0	0	0	0	0	0	0	0	0	0	0	0	0	0	0	0	0	0	0	0	0	0	0	0	0	0	0	0	0	0	0	0	0	0	0	0	0	42.99	FALSE	FALSE	FALSE	440	0.022
SCN11Ap.Glu923Lys	SCN11A	0.02155655943471939	0.01559575795383655	0	0.050298638681011	0.40486991687406293	0.3488372093023256	NA	NA	NA	NA	NA	NA	Lys	Glu	TRUE	NA	3	0	0	0	0	0	0	0	0	0	0	3	0	0	0	0	0	0	0	0	0	0	0	0	0	0	0	0	0	0	0	0	0	0	0	0	0	0	0	0	0	0	0	0	0	0	0	0	0	0	0	0	0	0	0	0	0	0	0	0	0	0	0	0	0	0	43.18	FALSE	FALSE	FALSE	440	0.022
SCN11Ap.Ser1768Leu	SCN11A	0.02155655943471939	0.01559575795383655	0	0.050298638681011	0.40486991687406293	0.3488372093023256	NA	NA	NA	NA	NA	NA	Leu	Ser	FALSE	NA	3	0	0	0	0	0	0	0	0	0	0	3	0	0	0	0	0	0	0	0	0	0	0	0	0	0	0	0	0	0	0	0	0	0	0	0	0	0	0	0	0	0	0	0	0	0	0	0	0	0	0	0	0	0	0	0	0	0	0	0	0	0	0	0	0	0	42.04	FALSE	FALSE	FALSE	440	0.022
SCN2Ap.Arg1435Gln	SCN2A	0.02155655943471939	0.01559575795383655	0	0.050298638681011	0.40486991687406293	0.3488372093023256	NA	NA	NA	NA	NA	NA	Gln	Arg	FALSE	NA	3	0	0	0	0	0	0	0	0	0	0	3	0	0	0	0	0	0	0	0	0	0	0	0	0	0	0	0	0	0	0	0	0	0	0	0	0	0	0	0	0	0	0	0	0	0	0	0	0	0	0	0	0	0	0	0	0	0	0	0	0	0	0	0	0	0	43.12	FALSE	FALSE	FALSE	440	0.022
SCN4Ap.Glu1693Lys	SCN4A	0.02155655943471939	0.01559575795383655	0	0.050298638681011	0.40486991687406293	0.3488372093023256	NA	NA	NA	NA	NA	NA	Lys	Glu	TRUE	NA	3	0	0	0	0	0	0	0	0	0	0	3	0	0	0	0	0	0	0	0	0	0	0	0	0	0	0	0	0	0	0	0	0	0	0	0	0	0	0	0	0	0	0	0	0	0	0	0	0	0	0	0	0	0	0	0	0	0	0	0	0	0	0	0	0	0	41.45	FALSE	FALSE	FALSE	440	0.022
SCN5Ap.Glu1441Lys	SCN5A	0.02155655943471939	0.01559575795383655	0	0.050298638681011	0.40486991687406293	0.3488372093023256	NA	NA	NA	NA	NA	NA	Lys	Glu	TRUE	NA	3	0	0	0	0	0	0	0	0	0	0	3	0	0	0	0	0	0	0	0	0	0	0	0	0	0	0	0	0	0	0	0	0	0	0	0	0	0	0	0	0	0	0	0	0	0	0	0	0	0	0	0	0	0	0	0	0	0	0	0	0	0	0	0	0	0	41.44	FALSE	FALSE	FALSE	440	0.022
SDPRp.Glu163Lys	SDPR	0.02155655943471939	0.01559575795383655	0	0.050298638681011	0.40486991687406293	0.3488372093023256	NA	NA	NA	NA	NA	NA	Lys	Glu	TRUE	NA	3	0	0	0	0	0	0	0	0	0	0	3	0	0	0	0	0	0	0	0	0	0	0	0	0	0	0	0	0	0	0	0	0	0	0	0	0	0	0	0	0	0	0	0	0	0	0	0	0	0	0	0	0	0	0	0	0	0	0	0	0	0	0	0	0	0	42.32	FALSE	FALSE	FALSE	440	0.022
SDPRp.Gly285Glu	SDPR	0.02155655943471939	0.01559575795383655	0	0.050298638681011	0.40486991687406293	0.3488372093023256	NA	NA	NA	NA	NA	NA	Glu	Gly	FALSE	NA	3	0	0	0	0	0	0	0	0	0	0	3	0	0	0	0	0	0	0	0	0	0	0	0	0	0	0	0	0	0	0	0	0	0	0	0	0	0	0	0	0	0	0	0	0	0	0	0	0	0	0	0	0	0	0	0	0	0	0	0	0	0	0	0	0	0	41.92	FALSE	FALSE	FALSE	440	0.022
SDR16C5p.Glu103Lys	SDR16C5	0.02155655943471939	0.01559575795383655	0	0.050298638681011	0.40486991687406293	0.3488372093023256	NA	NA	NA	NA	NA	NA	Lys	Glu	TRUE	NA	3	0	0	0	0	0	0	0	0	0	0	3	0	0	0	0	0	0	0	0	0	0	0	0	0	0	0	0	0	0	0	0	0	0	0	0	0	0	0	0	0	0	0	0	0	0	0	0	0	0	0	0	0	0	0	0	0	0	0	0	0	0	0	0	0	0	42.66	FALSE	FALSE	FALSE	440	0.022
SDR9C7p.Gly38Trp	SDR9C7	0.02155655943471939	0.01559575795383655	0	0.050298638681011	0.40486991687406293	0.3488372093023256	NA	NA	NA	NA	NA	NA	Trp	Gly	FALSE	NA	3	0	0	0	0	0	0	0	0	0	0	3	0	0	0	0	0	0	0	0	0	0	0	0	0	0	0	0	0	0	0	0	0	0	0	0	0	0	0	0	0	0	0	0	0	0	0	0	0	0	0	0	0	0	0	0	0	0	0	0	0	0	0	0	0	0	41.35	FALSE	FALSE	FALSE	440	0.022
SEC14L4p.Glu295Lys	SEC14L4	0.02155655943471939	0.01559575795383655	0	0.050298638681011	0.40486991687406293	0.3488372093023256	NA	NA	NA	NA	NA	NA	Lys	Glu	TRUE	NA	3	0	0	0	0	0	0	0	0	0	0	3	0	0	0	0	0	0	0	0	0	0	0	0	0	0	0	0	0	0	0	0	0	0	0	0	0	0	0	0	0	0	0	0	0	0	0	0	0	0	0	0	0	0	0	0	0	0	0	0	0	0	0	0	0	0	42.54	FALSE	FALSE	FALSE	440	0.022
SEC14L4p.Pro386Ser	SEC14L4	0.02155655943471939	0.01559575795383655	0	0.050298638681011	0.40486991687406293	0.3488372093023256	NA	NA	NA	NA	NA	NA	Ser	Pro	TRUE	NA	3	0	0	0	0	0	0	0	0	0	0	3	0	0	0	0	0	0	0	0	0	0	0	0	0	0	0	0	0	0	0	0	0	0	0	0	0	0	0	0	0	0	0	0	0	0	0	0	0	0	0	0	0	0	0	0	0	0	0	0	0	0	0	0	0	0	42.16	FALSE	FALSE	FALSE	440	0.022
SEC24Dp.Pro261Ser	SEC24D	0.02155655943471939	0.01559575795383655	0	0.050298638681011	0.40486991687406293	0.3488372093023256	NA	NA	NA	NA	NA	NA	Ser	Pro	TRUE	NA	3	0	0	0	0	0	0	0	0	0	0	3	0	0	0	0	0	0	0	0	0	0	0	0	0	0	0	0	0	0	0	0	0	0	0	0	0	0	0	0	0	0	0	0	0	0	0	0	0	0	0	0	0	0	0	0	0	0	0	0	0	0	0	0	0	0	42.18	FALSE	FALSE	FALSE	440	0.022
SELENBP1p.Pro250Ser	SELENBP1	0.02155655943471939	0.01559575795383655	0	0.050298638681011	0.40486991687406293	0.3488372093023256	NA	NA	NA	NA	NA	NA	Ser	Pro	TRUE	NA	3	0	0	0	0	0	0	0	0	0	0	3	0	0	0	0	0	0	0	0	0	0	0	0	0	0	0	0	0	0	0	0	0	0	0	0	0	0	0	0	0	0	0	0	0	0	0	0	0	0	0	0	0	0	0	0	0	0	0	0	0	0	0	0	0	0	42.89	FALSE	FALSE	FALSE	440	0.022
SELLp.Gly243Glu	SELL	0.02155655943471939	0.01559575795383655	0	0.050298638681011	0.40486991687406293	0.3488372093023256	NA	NA	NA	NA	NA	NA	Glu	Gly	FALSE	NA	3	0	0	0	0	0	0	0	0	0	0	3	0	0	0	0	0	0	0	0	0	0	0	0	0	0	0	0	0	0	0	0	0	0	0	0	0	0	0	0	0	0	0	0	0	0	0	0	0	0	0	0	0	0	0	0	0	0	0	0	0	0	0	0	0	0	41.83	FALSE	FALSE	FALSE	440	0.022
SELPp.Gly333Glu	SELP	0.02155655943471939	0.01559575795383655	0	0.050298638681011	0.40486991687406293	0.3488372093023256	NA	NA	NA	NA	NA	NA	Glu	Gly	FALSE	NA	3	0	0	0	0	0	0	0	0	0	0	3	0	0	0	0	0	0	0	0	0	0	0	0	0	0	0	0	0	0	0	0	0	0	0	0	0	0	0	0	0	0	0	0	0	0	0	0	0	0	0	0	0	0	0	0	0	0	0	0	0	0	0	0	0	0	42.72	FALSE	FALSE	FALSE	440	0.022
SEMA3Cp.Pro371Leu	SEMA3C	0.02155655943471939	0.01559575795383655	0	0.050298638681011	0.40486991687406293	0.3488372093023256	NA	NA	NA	NA	NA	NA	Leu	Pro	FALSE	NA	3	0	0	0	0	0	0	0	0	0	0	3	0	0	0	0	0	0	0	0	0	0	0	0	0	0	0	0	0	0	0	0	0	0	0	0	0	0	0	0	0	0	0	0	0	0	0	0	0	0	0	0	0	0	0	0	0	0	0	0	0	0	0	0	0	0	43.07	FALSE	FALSE	FALSE	440	0.022
SEMG2p.Arg80Gln	SEMG2	0.02155655943471939	0.01559575795383655	0	0.050298638681011	0.40486991687406293	0.3488372093023256	NA	NA	NA	NA	NA	NA	Gln	Arg	FALSE	NA	3	0	0	0	0	0	0	0	0	0	0	3	0	0	0	0	0	0	0	0	0	0	0	0	0	0	0	0	0	0	0	0	0	0	0	0	0	0	0	0	0	0	0	0	0	0	0	0	0	0	0	0	0	0	0	0	0	0	0	0	0	0	0	0	0	0	42.49	FALSE	FALSE	FALSE	440	0.022
SERINC5p.Ser334Leu	SERINC5	0.02155655943471939	0.01559575795383655	0	0.050298638681011	0.40486991687406293	0.3488372093023256	NA	NA	NA	NA	NA	NA	Leu	Ser	FALSE	NA	3	0	0	0	0	0	0	0	0	0	0	3	0	0	0	0	0	0	0	0	0	0	0	0	0	0	0	0	0	0	0	0	0	0	0	0	0	0	0	0	0	0	0	0	0	0	0	0	0	0	0	0	0	0	0	0	0	0	0	0	0	0	0	0	0	0	42.26	FALSE	FALSE	FALSE	440	0.022
SERPINA10p.Glu426Lys	SERPINA10	0.02155655943471939	0.01559575795383655	0	0.050298638681011	0.40486991687406293	0.3488372093023256	NA	NA	NA	NA	NA	NA	Lys	Glu	TRUE	NA	3	0	0	0	0	0	0	0	0	0	0	3	0	0	0	0	0	0	0	0	0	0	0	0	0	0	0	0	0	0	0	0	0	0	0	0	0	0	0	0	0	0	0	0	0	0	0	0	0	0	0	0	0	0	0	0	0	0	0	0	0	0	0	0	0	0	41.53	FALSE	FALSE	FALSE	440	0.022
SERPINA10p.Pro218Ser	SERPINA10	0.02155655943471939	0.01559575795383655	0	0.050298638681011	0.40486991687406293	0.3488372093023256	NA	NA	NA	NA	NA	NA	Ser	Pro	TRUE	NA	3	0	0	0	0	0	0	0	0	0	0	3	0	0	0	0	0	0	0	0	0	0	0	0	0	0	0	0	0	0	0	0	0	0	0	0	0	0	0	0	0	0	0	0	0	0	0	0	0	0	0	0	0	0	0	0	0	0	0	0	0	0	0	0	0	0	41.92	FALSE	FALSE	FALSE	440	0.022
SERPINB11p.Gly25Glu	SERPINB11	0.02155655943471939	0.01559575795383655	0	0.050298638681011	0.40486991687406293	0.3488372093023256	NA	NA	NA	NA	NA	NA	Glu	Gly	FALSE	NA	3	0	0	0	0	0	0	0	0	0	0	3	0	0	0	0	0	0	0	0	0	0	0	0	0	0	0	0	0	0	0	0	0	0	0	0	0	0	0	0	0	0	0	0	0	0	0	0	0	0	0	0	0	0	0	0	0	0	0	0	0	0	0	0	0	0	42.16	FALSE	FALSE	FALSE	440	0.022
SERPINB11p.Ser32Leu	SERPINB11	0.02155655943471939	0.01559575795383655	0	0.050298638681011	0.40486991687406293	0.3488372093023256	NA	NA	NA	NA	NA	NA	Leu	Ser	FALSE	NA	3	0	0	0	0	0	0	0	0	0	0	3	0	0	0	0	0	0	0	0	0	0	0	0	0	0	0	0	0	0	0	0	0	0	0	0	0	0	0	0	0	0	0	0	0	0	0	0	0	0	0	0	0	0	0	0	0	0	0	0	0	0	0	0	0	0	42.58	FALSE	FALSE	FALSE	440	0.022
SERPINB12p.Glu62Lys	SERPINB12	0.02155655943471939	0.01559575795383655	0	0.050298638681011	0.40486991687406293	0.3488372093023256	NA	NA	NA	NA	NA	NA	Lys	Glu	TRUE	NA	3	0	0	0	0	0	0	0	0	0	0	3	0	0	0	0	0	0	0	0	0	0	0	0	0	0	0	0	0	0	0	0	0	0	0	0	0	0	0	0	0	0	0	0	0	0	0	0	0	0	0	0	0	0	0	0	0	0	0	0	0	0	0	0	0	0	42.14	FALSE	FALSE	FALSE	440	0.022
SERPINB3p.Glu198Lys	SERPINB3	0.02155655943471939	0.01559575795383655	0	0.050298638681011	0.40486991687406293	0.3488372093023256	NA	NA	NA	NA	NA	NA	Lys	Glu	TRUE	NA	3	0	0	0	0	0	0	0	0	0	0	3	0	0	0	0	0	0	0	0	0	0	0	0	0	0	0	0	0	0	0	0	0	0	0	0	0	0	0	0	0	0	0	0	0	0	0	0	0	0	0	0	0	0	0	0	0	0	0	0	0	0	0	0	0	0	42.44	FALSE	FALSE	FALSE	440	0.022
SERPINB4p.Glu198Lys	SERPINB4	0.02155655943471939	0.01559575795383655	0	0.050298638681011	0.40486991687406293	0.3488372093023256	NA	NA	NA	NA	NA	NA	Lys	Glu	TRUE	NA	3	0	0	0	0	0	0	0	0	0	0	3	0	0	0	0	0	0	0	0	0	0	0	0	0	0	0	0	0	0	0	0	0	0	0	0	0	0	0	0	0	0	0	0	0	0	0	0	0	0	0	0	0	0	0	0	0	0	0	0	0	0	0	0	0	0	41.91	FALSE	FALSE	FALSE	440	0.022
SERPINB7p.Met287Ile	SERPINB7	0.02155655943471939	0.01559575795383655	0	0.050298638681011	0.40486991687406293	0.3488372093023256	NA	NA	NA	NA	NA	NA	Ile	Met	FALSE	NA	3	0	0	0	0	0	0	0	0	0	0	3	0	0	0	0	0	0	0	0	0	0	0	0	0	0	0	0	0	0	0	0	0	0	0	0	0	0	0	0	0	0	0	0	0	0	0	0	0	0	0	0	0	0	0	0	0	0	0	0	0	0	0	0	0	0	42.22	FALSE	FALSE	FALSE	440	0.022
SERPIND1p.Glu62Lys	SERPIND1	0.02155655943471939	0.01559575795383655	0	0.050298638681011	0.40486991687406293	0.3488372093023256	NA	NA	NA	NA	NA	NA	Lys	Glu	TRUE	NA	3	0	0	0	0	0	0	0	0	0	0	3	0	0	0	0	0	0	0	0	0	0	0	0	0	0	0	0	0	0	0	0	0	0	0	0	0	0	0	0	0	0	0	0	0	0	0	0	0	0	0	0	0	0	0	0	0	0	0	0	0	0	0	0	0	0	41.8	FALSE	FALSE	FALSE	440	0.022
SETDB1p.Gly440Cys	SETDB1	0.02155655943471939	0.01559575795383655	0	0.050298638681011	0.40486991687406293	0.3488372093023256	NA	NA	NA	NA	NA	NA	Cys	Gly	TRUE	2	3	0	0	0	0	0	0	0	0	0	0	3	0	0	0	0	0	0	0	0	0	0	0	0	0	0	0	0	0	0	0	0	0	0	0	0	0	0	0	0	0	0	0	0	0	0	0	0	0	0	0	0	0	0	0	0	0	0	0	0	0	0	0	0	0	0	42.32	FALSE	FALSE	FALSE	440	0.022
SFTPDp.Met31Thr	SFTPD	0.02155655943471939	0.01559575795383655	0	0.050298638681011	0.40486991687406293	0.3488372093023256	NA	NA	NA	NA	NA	NA	Thr	Met	TRUE	NA	3	0	0	0	0	0	0	0	0	0	0	3	0	0	0	0	0	0	0	0	0	0	0	0	0	0	0	0	0	0	0	0	0	0	0	0	0	0	0	0	0	0	0	0	0	0	0	0	0	0	0	0	0	0	0	0	0	0	0	0	0	0	0	0	0	0	42.75	FALSE	FALSE	FALSE	440	0.022
SGCGp.Glu94Lys	SGCG	0.02155655943471939	0.01559575795383655	0	0.050298638681011	0.40486991687406293	0.3488372093023256	NA	NA	NA	NA	NA	NA	Lys	Glu	TRUE	NA	3	0	0	0	0	0	0	0	0	0	0	3	0	0	0	0	0	0	0	0	0	0	0	0	0	0	0	0	0	0	0	0	0	0	0	0	0	0	0	0	0	0	0	0	0	0	0	0	0	0	0	0	0	0	0	0	0	0	0	0	0	0	0	0	0	0	42.01	FALSE	FALSE	FALSE	440	0.022
SGCZp.Trp69Ter	SGCZ	0.02155655943471939	0.01559575795383655	0	0.050298638681011	0.40486991687406293	0.3488372093023256	NA	NA	NA	NA	NA	NA	Ter	Trp	FALSE	NA	3	0	0	0	0	0	0	0	0	0	0	3	0	0	0	0	0	0	0	0	0	0	0	0	0	0	0	0	0	0	0	0	0	0	0	0	0	0	0	0	0	0	0	0	0	0	0	0	0	0	0	0	0	0	0	0	0	0	0	0	0	0	0	0	0	0	42.23	FALSE	FALSE	FALSE	440	0.022
SGMS1p.Glu131Lys	SGMS1	0.02155655943471939	0.01559575795383655	0	0.050298638681011	0.40486991687406293	0.3488372093023256	NA	NA	NA	NA	NA	NA	Lys	Glu	TRUE	NA	3	0	0	0	0	0	0	0	0	0	0	3	0	0	0	0	0	0	0	0	0	0	0	0	0	0	0	0	0	0	0	0	0	0	0	0	0	0	0	0	0	0	0	0	0	0	0	0	0	0	0	0	0	0	0	0	0	0	0	0	0	0	0	0	0	0	42.11	FALSE	FALSE	FALSE	440	0.022
SGMS1p.Met63Ile	SGMS1	0.02155655943471939	0.01559575795383655	0	0.050298638681011	0.40486991687406293	0.3488372093023256	NA	NA	NA	NA	NA	NA	Ile	Met	FALSE	NA	3	0	0	0	0	0	0	0	0	0	0	3	0	0	0	0	0	0	0	0	0	0	0	0	0	0	0	0	0	0	0	0	0	0	0	0	0	0	0	0	0	0	0	0	0	0	0	0	0	0	0	0	0	0	0	0	0	0	0	0	0	0	0	0	0	0	42.51	FALSE	FALSE	FALSE	440	0.022
SGMS1p.Pro162Ser	SGMS1	0.02155655943471939	0.01559575795383655	0	0.050298638681011	0.40486991687406293	0.3488372093023256	NA	NA	NA	NA	NA	NA	Ser	Pro	TRUE	NA	3	0	0	0	0	0	0	0	0	0	0	3	0	0	0	0	0	0	0	0	0	0	0	0	0	0	0	0	0	0	0	0	0	0	0	0	0	0	0	0	0	0	0	0	0	0	0	0	0	0	0	0	0	0	0	0	0	0	0	0	0	0	0	0	0	0	42.31	FALSE	FALSE	FALSE	440	0.022
SH3GL2p.Gly26Glu	SH3GL2	0.02155655943471939	0.01559575795383655	0	0.050298638681011	0.40486991687406293	0.3488372093023256	NA	NA	NA	NA	NA	NA	Glu	Gly	FALSE	NA	3	0	0	0	0	0	0	0	0	0	0	3	0	0	0	0	0	0	0	0	0	0	0	0	0	0	0	0	0	0	0	0	0	0	0	0	0	0	0	0	0	0	0	0	0	0	0	0	0	0	0	0	0	0	0	0	0	0	0	0	0	0	0	0	0	0	41.51	FALSE	FALSE	FALSE	440	0.022
SH3RF1p.Gly363Trp	SH3RF1	0.02155655943471939	0.01559575795383655	0	0.050298638681011	0.40486991687406293	0.3488372093023256	NA	NA	NA	NA	NA	NA	Trp	Gly	FALSE	NA	3	0	0	0	0	0	0	0	0	0	0	3	0	0	0	0	0	0	0	0	0	0	0	0	0	0	0	0	0	0	0	0	0	0	0	0	0	0	0	0	0	0	0	0	0	0	0	0	0	0	0	0	0	0	0	0	0	0	0	0	0	0	0	0	0	0	42.07	FALSE	FALSE	FALSE	440	0.022
SH3RF2p.Pro347Ser	SH3RF2	0.02155655943471939	0.01559575795383655	0	0.050298638681011	0.40486991687406293	0.3488372093023256	NA	NA	NA	NA	NA	NA	Ser	Pro	TRUE	NA	3	0	0	0	0	0	0	0	0	0	0	3	0	0	0	0	0	0	0	0	0	0	0	0	0	0	0	0	0	0	0	0	0	0	0	0	0	0	0	0	0	0	0	0	0	0	0	0	0	0	0	0	0	0	0	0	0	0	0	0	0	0	0	0	0	0	42.7	FALSE	FALSE	FALSE	440	0.022
SHANK2p.Asp752Asn	SHANK2	0.02155655943471939	0.01559575795383655	0	0.050298638681011	0.40486991687406293	0.3488372093023256	NA	NA	NA	NA	NA	NA	Asn	Asp	FALSE	NA	3	0	0	0	0	0	0	0	0	0	0	3	0	0	0	0	0	0	0	0	0	0	0	0	0	0	0	0	0	0	0	0	0	0	0	0	0	0	0	0	0	0	0	0	0	0	0	0	0	0	0	0	0	0	0	0	0	0	0	0	0	0	0	0	0	0	41.78	FALSE	FALSE	FALSE	440	0.022
SIAH3p.Val228Met	SIAH3	0.02155655943471939	0.01559575795383655	0	0.050298638681011	0.40486991687406293	0.3488372093023256	NA	NA	NA	NA	NA	NA	Met	Val	FALSE	NA	3	0	0	0	0	0	0	0	0	0	0	3	0	0	0	0	0	0	0	0	0	0	0	0	0	0	0	0	0	0	0	0	0	0	0	0	0	0	0	0	0	0	0	0	0	0	0	0	0	0	0	0	0	0	0	0	0	0	0	0	0	0	0	0	0	0	42.83	FALSE	FALSE	FALSE	440	0.022
SIDT1p.Arg289Gln	SIDT1	0.02155655943471939	0.01559575795383655	0	0.050298638681011	0.40486991687406293	0.3488372093023256	NA	NA	NA	NA	NA	NA	Gln	Arg	FALSE	NA	3	0	0	0	0	0	0	0	0	0	0	3	0	0	0	0	0	0	0	0	0	0	0	0	0	0	0	0	0	0	0	0	0	0	0	0	0	0	0	0	0	0	0	0	0	0	0	0	0	0	0	0	0	0	0	0	0	0	0	0	0	0	0	0	0	0	42.64	FALSE	FALSE	FALSE	440	0.022
SIGLEC1p.Arg929Cys	SIGLEC1	0.02155655943471939	0.01559575795383655	0	0.050298638681011	0.40486991687406293	0.3488372093023256	NA	NA	NA	NA	NA	NA	Cys	Arg	TRUE	NA	3	0	0	0	0	0	0	0	0	0	0	3	0	0	0	0	0	0	0	0	0	0	0	0	0	0	0	0	0	0	0	0	0	0	0	0	0	0	0	0	0	0	0	0	0	0	0	0	0	0	0	0	0	0	0	0	0	0	0	0	0	0	0	0	0	0	40.81	FALSE	FALSE	FALSE	440	0.022
SIGLEC6p.Arg228Lys	SIGLEC6	0.02155655943471939	0.01559575795383655	0	0.050298638681011	0.40486991687406293	0.3488372093023256	NA	NA	NA	NA	NA	NA	Lys	Arg	TRUE	NA	3	0	0	0	0	0	0	0	0	0	0	3	0	0	0	0	0	0	0	0	0	0	0	0	0	0	0	0	0	0	0	0	0	0	0	0	0	0	0	0	0	0	0	0	0	0	0	0	0	0	0	0	0	0	0	0	0	0	0	0	0	0	0	0	0	0	42.27	FALSE	FALSE	FALSE	440	0.022
SIGLECL1p.Gly123Glu	SIGLECL1	0.02155655943471939	0.01559575795383655	0	0.050298638681011	0.40486991687406293	0.3488372093023256	NA	NA	NA	NA	NA	NA	Glu	Gly	FALSE	NA	3	0	0	0	0	0	0	0	0	0	0	3	0	0	0	0	0	0	0	0	0	0	0	0	0	0	0	0	0	0	0	0	0	0	0	0	0	0	0	0	0	0	0	0	0	0	0	0	0	0	0	0	0	0	0	0	0	0	0	0	0	0	0	0	0	0	42.68	FALSE	FALSE	FALSE	440	0.022
SIRPGp.Arg249Gln	SIRPG	0.02155655943471939	0.01559575795383655	0	0.050298638681011	0.40486991687406293	0.3488372093023256	NA	NA	NA	NA	NA	NA	Gln	Arg	FALSE	NA	3	0	0	0	0	0	0	0	0	0	0	3	0	0	0	0	0	0	0	0	0	0	0	0	0	0	0	0	0	0	0	0	0	0	0	0	0	0	0	0	0	0	0	0	0	0	0	0	0	0	0	0	0	0	0	0	0	0	0	0	0	0	0	0	0	0	42.33	FALSE	FALSE	FALSE	440	0.022
SIp.Asp383Asn	SI	0.02155655943471939	0.01559575795383655	0	0.050298638681011	0.40486991687406293	0.3488372093023256	NA	NA	NA	NA	NA	NA	Asn	Asp	FALSE	NA	3	0	0	0	0	0	0	0	0	0	0	3	0	0	0	0	0	0	0	0	0	0	0	0	0	0	0	0	0	0	0	0	0	0	0	0	0	0	0	0	0	0	0	0	0	0	0	0	0	0	0	0	0	0	0	0	0	0	0	0	0	0	0	0	0	0	42.6	FALSE	FALSE	FALSE	440	0.022
SIp.Gly870Glu	SI	0.02155655943471939	0.01559575795383655	0	0.050298638681011	0.40486991687406293	0.3488372093023256	NA	NA	NA	NA	NA	NA	Glu	Gly	FALSE	NA	3	0	0	0	0	0	0	0	0	0	0	3	0	0	0	0	0	0	0	0	0	0	0	0	0	0	0	0	0	0	0	0	0	0	0	0	0	0	0	0	0	0	0	0	0	0	0	0	0	0	0	0	0	0	0	0	0	0	0	0	0	0	0	0	0	0	42.48	FALSE	FALSE	FALSE	440	0.022
SIp.Ser679Leu	SI	0.02155655943471939	0.01559575795383655	0	0.050298638681011	0.40486991687406293	0.3488372093023256	NA	NA	NA	NA	NA	NA	Leu	Ser	FALSE	NA	3	0	0	0	0	0	0	0	0	0	0	3	0	0	0	0	0	0	0	0	0	0	0	0	0	0	0	0	0	0	0	0	0	0	0	0	0	0	0	0	0	0	0	0	0	0	0	0	0	0	0	0	0	0	0	0	0	0	0	0	0	0	0	0	0	0	42.3	FALSE	FALSE	FALSE	440	0.022
SIp.Trp255Ter	SI	0.02155655943471939	0.01559575795383655	0	0.050298638681011	0.40486991687406293	0.3488372093023256	NA	NA	NA	NA	NA	NA	Ter	Trp	FALSE	NA	3	0	0	0	0	0	0	0	0	0	0	3	0	0	0	0	0	0	0	0	0	0	0	0	0	0	0	0	0	0	0	0	0	0	0	0	0	0	0	0	0	0	0	0	0	0	0	0	0	0	0	0	0	0	0	0	0	0	0	0	0	0	0	0	0	0	43.05	FALSE	FALSE	FALSE	440	0.022
SKAP1p.Glu175Lys	SKAP1	0.02155655943471939	0.01559575795383655	0	0.050298638681011	0.40486991687406293	0.3488372093023256	NA	NA	NA	NA	NA	NA	Lys	Glu	TRUE	NA	3	0	0	0	0	0	0	0	0	0	0	3	0	0	0	0	0	0	0	0	0	0	0	0	0	0	0	0	0	0	0	0	0	0	0	0	0	0	0	0	0	0	0	0	0	0	0	0	0	0	0	0	0	0	0	0	0	0	0	0	0	0	0	0	0	0	42.62	FALSE	FALSE	FALSE	440	0.022
SLC12A5p.Gly332Arg	SLC12A5	0.02155655943471939	0.01559575795383655	0	0.050298638681011	0.40486991687406293	0.3488372093023256	NA	NA	NA	NA	NA	NA	Arg	Gly	TRUE	NA	3	0	0	0	0	0	0	0	0	0	0	3	0	0	0	0	0	0	0	0	0	0	0	0	0	0	0	0	0	0	0	0	0	0	0	0	0	0	0	0	0	0	0	0	0	0	0	0	0	0	0	0	0	0	0	0	0	0	0	0	0	0	0	0	0	0	43.02	FALSE	FALSE	FALSE	440	0.022
SLC12A5p.His742Tyr	SLC12A5	0.02155655943471939	0.01559575795383655	0	0.050298638681011	0.40486991687406293	0.3488372093023256	NA	NA	NA	NA	NA	NA	Tyr	His	TRUE	NA	3	0	0	0	0	0	0	0	0	0	0	3	0	0	0	0	0	0	0	0	0	0	0	0	0	0	0	0	0	0	0	0	0	0	0	0	0	0	0	0	0	0	0	0	0	0	0	0	0	0	0	0	0	0	0	0	0	0	0	0	0	0	0	0	0	0	41.73	FALSE	FALSE	FALSE	440	0.022
SLC13A3p.Arg227Cys	SLC13A3	0.02155655943471939	0.01559575795383655	0	0.050298638681011	0.40486991687406293	0.3488372093023256	NA	NA	NA	NA	NA	NA	Cys	Arg	TRUE	NA	3	0	0	0	0	0	0	0	0	0	0	3	0	0	0	0	0	0	0	0	0	0	0	0	0	0	0	0	0	0	0	0	0	0	0	0	0	0	0	0	0	0	0	0	0	0	0	0	0	0	0	0	0	0	0	0	0	0	0	0	0	0	0	0	0	0	42.44	FALSE	FALSE	FALSE	440	0.022
SLC15A2p.Arg180Gln	SLC15A2	0.02155655943471939	0.01559575795383655	0	0.050298638681011	0.40486991687406293	0.3488372093023256	NA	NA	NA	NA	NA	NA	Gln	Arg	FALSE	NA	3	0	0	0	0	0	0	0	0	0	0	3	0	0	0	0	0	0	0	0	0	0	0	0	0	0	0	0	0	0	0	0	0	0	0	0	0	0	0	0	0	0	0	0	0	0	0	0	0	0	0	0	0	0	0	0	0	0	0	0	0	0	0	0	0	0	43.63	FALSE	FALSE	FALSE	440	0.022
SLC15A2p.Arg365Cys	SLC15A2	0.02155655943471939	0.01559575795383655	0	0.050298638681011	0.40486991687406293	0.3488372093023256	NA	NA	NA	NA	NA	NA	Cys	Arg	TRUE	NA	3	0	0	0	0	0	0	0	0	0	0	3	0	0	0	0	0	0	0	0	0	0	0	0	0	0	0	0	0	0	0	0	0	0	0	0	0	0	0	0	0	0	0	0	0	0	0	0	0	0	0	0	0	0	0	0	0	0	0	0	0	0	0	0	0	0	41.4	FALSE	FALSE	FALSE	440	0.022
SLC16A9p.Ala43Val	SLC16A9	0.02155655943471939	0.01559575795383655	0	0.050298638681011	0.40486991687406293	0.3488372093023256	NA	NA	NA	NA	NA	NA	Val	Ala	FALSE	NA	3	0	0	0	0	0	0	0	0	0	0	3	0	0	0	0	0	0	0	0	0	0	0	0	0	0	0	0	0	0	0	0	0	0	0	0	0	0	0	0	0	0	0	0	0	0	0	0	0	0	0	0	0	0	0	0	0	0	0	0	0	0	0	0	0	0	41.99	FALSE	FALSE	FALSE	440	0.022
SLC18A1p.Gly188Trp	SLC18A1	0.02155655943471939	0.01559575795383655	0	0.050298638681011	0.40486991687406293	0.3488372093023256	NA	NA	NA	NA	NA	NA	Trp	Gly	FALSE	NA	3	0	0	0	0	0	0	0	0	0	0	3	0	0	0	0	0	0	0	0	0	0	0	0	0	0	0	0	0	0	0	0	0	0	0	0	0	0	0	0	0	0	0	0	0	0	0	0	0	0	0	0	0	0	0	0	0	0	0	0	0	0	0	0	0	0	42.09	FALSE	FALSE	FALSE	440	0.022
SLC19A2p.Pro258Ser	SLC19A2	0.02155655943471939	0.01559575795383655	0	0.050298638681011	0.40486991687406293	0.3488372093023256	NA	NA	NA	NA	NA	NA	Ser	Pro	TRUE	NA	3	0	0	0	0	0	0	0	0	0	0	3	0	0	0	0	0	0	0	0	0	0	0	0	0	0	0	0	0	0	0	0	0	0	0	0	0	0	0	0	0	0	0	0	0	0	0	0	0	0	0	0	0	0	0	0	0	0	0	0	0	0	0	0	0	0	43.18	FALSE	FALSE	FALSE	440	0.022
SLC1A7p.Gly243Trp	SLC1A7	0.02155655943471939	0.01559575795383655	0	0.050298638681011	0.40486991687406293	0.3488372093023256	NA	NA	NA	NA	NA	NA	Trp	Gly	FALSE	NA	3	0	0	0	0	0	0	0	0	0	0	3	0	0	0	0	0	0	0	0	0	0	0	0	0	0	0	0	0	0	0	0	0	0	0	0	0	0	0	0	0	0	0	0	0	0	0	0	0	0	0	0	0	0	0	0	0	0	0	0	0	0	0	0	0	0	42.59	FALSE	FALSE	FALSE	440	0.022
SLC20A2p.Gly525Trp	SLC20A2	0.02155655943471939	0.01559575795383655	0	0.050298638681011	0.40486991687406293	0.3488372093023256	NA	NA	NA	NA	NA	NA	Trp	Gly	FALSE	NA	3	0	0	0	0	0	0	0	0	0	0	3	0	0	0	0	0	0	0	0	0	0	0	0	0	0	0	0	0	0	0	0	0	0	0	0	0	0	0	0	0	0	0	0	0	0	0	0	0	0	0	0	0	0	0	0	0	0	0	0	0	0	0	0	0	0	42.27	FALSE	FALSE	FALSE	440	0.022
SLC22A25p.Arg494Ter	SLC22A25	0.02155655943471939	0.01559575795383655	0	0.050298638681011	0.40486991687406293	0.3488372093023256	NA	NA	NA	NA	NA	NA	Ter	Arg	FALSE	NA	3	0	0	0	0	0	0	0	0	0	0	3	0	0	0	0	0	0	0	0	0	0	0	0	0	0	0	0	0	0	0	0	0	0	0	0	0	0	0	0	0	0	0	0	0	0	0	0	0	0	0	0	0	0	0	0	0	0	0	0	0	0	0	0	0	0	42.15	FALSE	FALSE	FALSE	440	0.022
SLC22A25p.Glu458Lys	SLC22A25	0.02155655943471939	0.01559575795383655	0	0.050298638681011	0.40486991687406293	0.3488372093023256	NA	NA	NA	NA	NA	NA	Lys	Glu	TRUE	NA	3	0	0	0	0	0	0	0	0	0	0	3	0	0	0	0	0	0	0	0	0	0	0	0	0	0	0	0	0	0	0	0	0	0	0	0	0	0	0	0	0	0	0	0	0	0	0	0	0	0	0	0	0	0	0	0	0	0	0	0	0	0	0	0	0	0	41.94	FALSE	FALSE	FALSE	440	0.022
SLC22A9p.Gly237Glu	SLC22A9	0.02155655943471939	0.01559575795383655	0	0.050298638681011	0.40486991687406293	0.3488372093023256	NA	NA	NA	NA	NA	NA	Glu	Gly	FALSE	NA	3	0	0	0	0	0	0	0	0	0	0	3	0	0	0	0	0	0	0	0	0	0	0	0	0	0	0	0	0	0	0	0	0	0	0	0	0	0	0	0	0	0	0	0	0	0	0	0	0	0	0	0	0	0	0	0	0	0	0	0	0	0	0	0	0	0	42.51	FALSE	FALSE	FALSE	440	0.022
SLC24A3p.Glu410Lys	SLC24A3	0.02155655943471939	0.01559575795383655	0	0.050298638681011	0.40486991687406293	0.3488372093023256	NA	NA	NA	NA	NA	NA	Lys	Glu	TRUE	NA	3	0	0	0	0	0	0	0	0	0	0	3	0	0	0	0	0	0	0	0	0	0	0	0	0	0	0	0	0	0	0	0	0	0	0	0	0	0	0	0	0	0	0	0	0	0	0	0	0	0	0	0	0	0	0	0	0	0	0	0	0	0	0	0	0	0	41.98	FALSE	FALSE	FALSE	440	0.022
SLC24A3p.Gly158Glu	SLC24A3	0.02155655943471939	0.01559575795383655	0	0.050298638681011	0.40486991687406293	0.3488372093023256	NA	NA	NA	NA	NA	NA	Glu	Gly	FALSE	NA	3	0	0	0	0	0	0	0	0	0	0	3	0	0	0	0	0	0	0	0	0	0	0	0	0	0	0	0	0	0	0	0	0	0	0	0	0	0	0	0	0	0	0	0	0	0	0	0	0	0	0	0	0	0	0	0	0	0	0	0	0	0	0	0	0	0	42.24	FALSE	FALSE	FALSE	440	0.022
SLC25A16p.Leu224Ile	SLC25A16	0.02155655943471939	0.01559575795383655	0	0.050298638681011	0.40486991687406293	0.3488372093023256	NA	NA	NA	NA	NA	NA	Ile	Leu	FALSE	NA	3	0	0	0	0	0	0	0	0	0	0	3	0	0	0	0	0	0	0	0	0	0	0	0	0	0	0	0	0	0	0	0	0	0	0	0	0	0	0	0	0	0	0	0	0	0	0	0	0	0	0	0	0	0	0	0	0	0	0	0	0	0	0	0	0	0	42.29	FALSE	FALSE	FALSE	440	0.022
SLC26A3p.Gly341Glu	SLC26A3	0.02155655943471939	0.01559575795383655	0	0.050298638681011	0.40486991687406293	0.3488372093023256	NA	NA	NA	NA	NA	NA	Glu	Gly	FALSE	NA	3	0	0	0	0	0	0	0	0	0	0	3	0	0	0	0	0	0	0	0	0	0	0	0	0	0	0	0	0	0	0	0	0	0	0	0	0	0	0	0	0	0	0	0	0	0	0	0	0	0	0	0	0	0	0	0	0	0	0	0	0	0	0	0	0	0	42.12	FALSE	FALSE	FALSE	440	0.022
SLC26A4p.Gly368Glu	SLC26A4	0.02155655943471939	0.01559575795383655	0	0.050298638681011	0.40486991687406293	0.3488372093023256	NA	NA	NA	NA	NA	NA	Glu	Gly	FALSE	NA	3	0	0	0	0	0	0	0	0	0	0	3	0	0	0	0	0	0	0	0	0	0	0	0	0	0	0	0	0	0	0	0	0	0	0	0	0	0	0	0	0	0	0	0	0	0	0	0	0	0	0	0	0	0	0	0	0	0	0	0	0	0	0	0	0	0	42.38	FALSE	FALSE	FALSE	440	0.022
SLC26A7p.Glu497Lys	SLC26A7	0.02155655943471939	0.01559575795383655	0	0.050298638681011	0.40486991687406293	0.3488372093023256	NA	NA	NA	NA	NA	NA	Lys	Glu	TRUE	NA	3	0	0	0	0	0	0	0	0	0	0	3	0	0	0	0	0	0	0	0	0	0	0	0	0	0	0	0	0	0	0	0	0	0	0	0	0	0	0	0	0	0	0	0	0	0	0	0	0	0	0	0	0	0	0	0	0	0	0	0	0	0	0	0	0	0	42.51	FALSE	FALSE	FALSE	440	0.022
SLC26A7p.Pro204Leu	SLC26A7	0.02155655943471939	0.01559575795383655	0	0.050298638681011	0.40486991687406293	0.3488372093023256	NA	NA	NA	NA	NA	NA	Leu	Pro	FALSE	NA	3	0	0	0	0	0	0	0	0	0	0	3	0	0	0	0	0	0	0	0	0	0	0	0	0	0	0	0	0	0	0	0	0	0	0	0	0	0	0	0	0	0	0	0	0	0	0	0	0	0	0	0	0	0	0	0	0	0	0	0	0	0	0	0	0	0	41.69	FALSE	FALSE	FALSE	440	0.022
SLC27A2p.Glu166Lys	SLC27A2	0.02155655943471939	0.01559575795383655	0	0.050298638681011	0.40486991687406293	0.3488372093023256	NA	NA	NA	NA	NA	NA	Lys	Glu	TRUE	NA	3	0	0	0	0	0	0	0	0	0	0	3	0	0	0	0	0	0	0	0	0	0	0	0	0	0	0	0	0	0	0	0	0	0	0	0	0	0	0	0	0	0	0	0	0	0	0	0	0	0	0	0	0	0	0	0	0	0	0	0	0	0	0	0	0	0	41.95	FALSE	FALSE	FALSE	440	0.022
SLC27A6p.Glu607Lys	SLC27A6	0.02155655943471939	0.01559575795383655	0	0.050298638681011	0.40486991687406293	0.3488372093023256	NA	NA	NA	NA	NA	NA	Lys	Glu	TRUE	NA	3	0	0	0	0	0	0	0	0	0	0	3	0	0	0	0	0	0	0	0	0	0	0	0	0	0	0	0	0	0	0	0	0	0	0	0	0	0	0	0	0	0	0	0	0	0	0	0	0	0	0	0	0	0	0	0	0	0	0	0	0	0	0	0	0	0	41.52	FALSE	FALSE	FALSE	440	0.022
SLC27A6p.Gly326Glu	SLC27A6	0.02155655943471939	0.01559575795383655	0	0.050298638681011	0.40486991687406293	0.3488372093023256	NA	NA	NA	NA	NA	NA	Glu	Gly	FALSE	NA	3	0	0	0	0	0	0	0	0	0	0	3	0	0	0	0	0	0	0	0	0	0	0	0	0	0	0	0	0	0	0	0	0	0	0	0	0	0	0	0	0	0	0	0	0	0	0	0	0	0	0	0	0	0	0	0	0	0	0	0	0	0	0	0	0	0	42.23	FALSE	FALSE	FALSE	440	0.022
SLC2A7p.Gly157Glu	SLC2A7	0.02155655943471939	0.01559575795383655	0	0.050298638681011	0.40486991687406293	0.3488372093023256	NA	NA	NA	NA	NA	NA	Glu	Gly	FALSE	NA	3	0	0	0	0	0	0	0	0	0	0	3	0	0	0	0	0	0	0	0	0	0	0	0	0	0	0	0	0	0	0	0	0	0	0	0	0	0	0	0	0	0	0	0	0	0	0	0	0	0	0	0	0	0	0	0	0	0	0	0	0	0	0	0	0	0	41.79	FALSE	FALSE	FALSE	440	0.022
SLC35F3p.Arg138Gln	SLC35F3	0.02155655943471939	0.01559575795383655	0	0.050298638681011	0.40486991687406293	0.3488372093023256	NA	NA	NA	NA	NA	NA	Gln	Arg	FALSE	NA	3	0	0	0	0	0	0	0	0	0	0	3	0	0	0	0	0	0	0	0	0	0	0	0	0	0	0	0	0	0	0	0	0	0	0	0	0	0	0	0	0	0	0	0	0	0	0	0	0	0	0	0	0	0	0	0	0	0	0	0	0	0	0	0	0	0	42.17	FALSE	FALSE	FALSE	440	0.022
SLC35F3p.Pro283Ser	SLC35F3	0.02155655943471939	0.01559575795383655	0	0.050298638681011	0.40486991687406293	0.3488372093023256	NA	NA	NA	NA	NA	NA	Ser	Pro	TRUE	NA	3	0	0	0	0	0	0	0	0	0	0	3	0	0	0	0	0	0	0	0	0	0	0	0	0	0	0	0	0	0	0	0	0	0	0	0	0	0	0	0	0	0	0	0	0	0	0	0	0	0	0	0	0	0	0	0	0	0	0	0	0	0	0	0	0	0	42.75	FALSE	FALSE	FALSE	440	0.022
SLC35F4p.Glu489Lys	SLC35F4	0.02155655943471939	0.01559575795383655	0	0.050298638681011	0.40486991687406293	0.3488372093023256	NA	NA	NA	NA	NA	NA	Lys	Glu	TRUE	NA	3	0	0	0	0	0	0	0	0	0	0	3	0	0	0	0	0	0	0	0	0	0	0	0	0	0	0	0	0	0	0	0	0	0	0	0	0	0	0	0	0	0	0	0	0	0	0	0	0	0	0	0	0	0	0	0	0	0	0	0	0	0	0	0	0	0	42.74	FALSE	FALSE	FALSE	440	0.022
SLC38A4p.Gly150Glu	SLC38A4	0.02155655943471939	0.01559575795383655	0	0.050298638681011	0.40486991687406293	0.3488372093023256	NA	NA	NA	NA	NA	NA	Glu	Gly	FALSE	NA	3	0	0	0	0	0	0	0	0	0	0	3	0	0	0	0	0	0	0	0	0	0	0	0	0	0	0	0	0	0	0	0	0	0	0	0	0	0	0	0	0	0	0	0	0	0	0	0	0	0	0	0	0	0	0	0	0	0	0	0	0	0	0	0	0	0	42.66	FALSE	FALSE	FALSE	440	0.022
SLC38A4p.Gly78Glu	SLC38A4	0.02155655943471939	0.01559575795383655	0	0.050298638681011	0.40486991687406293	0.3488372093023256	NA	NA	NA	NA	NA	NA	Glu	Gly	FALSE	NA	3	0	0	0	0	0	0	0	0	0	0	3	0	0	0	0	0	0	0	0	0	0	0	0	0	0	0	0	0	0	0	0	0	0	0	0	0	0	0	0	0	0	0	0	0	0	0	0	0	0	0	0	0	0	0	0	0	0	0	0	0	0	0	0	0	0	41.84	FALSE	FALSE	FALSE	440	0.022
SLC43A1p.Gly477Trp	SLC43A1	0.02155655943471939	0.01559575795383655	0	0.050298638681011	0.40486991687406293	0.3488372093023256	NA	NA	NA	NA	NA	NA	Trp	Gly	FALSE	NA	3	0	0	0	0	0	0	0	0	0	0	3	0	0	0	0	0	0	0	0	0	0	0	0	0	0	0	0	0	0	0	0	0	0	0	0	0	0	0	0	0	0	0	0	0	0	0	0	0	0	0	0	0	0	0	0	0	0	0	0	0	0	0	0	0	0	42.06	FALSE	FALSE	FALSE	440	0.022
SLC44A5p.Glu607Lys	SLC44A5	0.02155655943471939	0.01559575795383655	0	0.050298638681011	0.40486991687406293	0.3488372093023256	NA	NA	NA	NA	NA	NA	Lys	Glu	TRUE	NA	3	0	0	0	0	0	0	0	0	0	0	3	0	0	0	0	0	0	0	0	0	0	0	0	0	0	0	0	0	0	0	0	0	0	0	0	0	0	0	0	0	0	0	0	0	0	0	0	0	0	0	0	0	0	0	0	0	0	0	0	0	0	0	0	0	0	42.6	FALSE	FALSE	FALSE	440	0.022
SLC44A5p.Met490Ile	SLC44A5	0.02155655943471939	0.01559575795383655	0	0.050298638681011	0.40486991687406293	0.3488372093023256	NA	NA	NA	NA	NA	NA	Ile	Met	FALSE	NA	3	0	0	0	0	0	0	0	0	0	0	3	0	0	0	0	0	0	0	0	0	0	0	0	0	0	0	0	0	0	0	0	0	0	0	0	0	0	0	0	0	0	0	0	0	0	0	0	0	0	0	0	0	0	0	0	0	0	0	0	0	0	0	0	0	0	42.25	FALSE	FALSE	FALSE	440	0.022
SLC46A3p.Gly314Glu	SLC46A3	0.02155655943471939	0.01559575795383655	0	0.050298638681011	0.40486991687406293	0.3488372093023256	NA	NA	NA	NA	NA	NA	Glu	Gly	FALSE	NA	3	0	0	0	0	0	0	0	0	0	0	3	0	0	0	0	0	0	0	0	0	0	0	0	0	0	0	0	0	0	0	0	0	0	0	0	0	0	0	0	0	0	0	0	0	0	0	0	0	0	0	0	0	0	0	0	0	0	0	0	0	0	0	0	0	0	42.86	FALSE	FALSE	FALSE	440	0.022
SLC4A8p.Gly688Glu	SLC4A8	0.02155655943471939	0.01559575795383655	0	0.050298638681011	0.40486991687406293	0.3488372093023256	NA	NA	NA	NA	NA	NA	Glu	Gly	FALSE	NA	3	0	0	0	0	0	0	0	0	0	0	3	0	0	0	0	0	0	0	0	0	0	0	0	0	0	0	0	0	0	0	0	0	0	0	0	0	0	0	0	0	0	0	0	0	0	0	0	0	0	0	0	0	0	0	0	0	0	0	0	0	0	0	0	0	0	41.72	FALSE	FALSE	FALSE	440	0.022
SLC4A8p.Met291Ile	SLC4A8	0.02155655943471939	0.01559575795383655	0	0.050298638681011	0.40486991687406293	0.3488372093023256	NA	NA	NA	NA	NA	NA	Ile	Met	FALSE	NA	3	0	0	0	0	0	0	0	0	0	0	3	0	0	0	0	0	0	0	0	0	0	0	0	0	0	0	0	0	0	0	0	0	0	0	0	0	0	0	0	0	0	0	0	0	0	0	0	0	0	0	0	0	0	0	0	0	0	0	0	0	0	0	0	0	0	42.25	FALSE	FALSE	FALSE	440	0.022
SLC5A12p.Pro52Leu	SLC5A12	0.02155655943471939	0.01559575795383655	0	0.050298638681011	0.40486991687406293	0.3488372093023256	NA	NA	NA	NA	NA	NA	Leu	Pro	FALSE	NA	3	0	0	0	0	0	0	0	0	0	0	3	0	0	0	0	0	0	0	0	0	0	0	0	0	0	0	0	0	0	0	0	0	0	0	0	0	0	0	0	0	0	0	0	0	0	0	0	0	0	0	0	0	0	0	0	0	0	0	0	0	0	0	0	0	0	42.46	FALSE	FALSE	FALSE	440	0.022
SLC5A8p.Gln503Ter	SLC5A8	0.02155655943471939	0.01559575795383655	0	0.050298638681011	0.40486991687406293	0.3488372093023256	NA	NA	NA	NA	NA	NA	Ter	Gln	FALSE	NA	3	0	0	0	0	0	0	0	0	0	0	3	0	0	0	0	0	0	0	0	0	0	0	0	0	0	0	0	0	0	0	0	0	0	0	0	0	0	0	0	0	0	0	0	0	0	0	0	0	0	0	0	0	0	0	0	0	0	0	0	0	0	0	0	0	0	42.19	FALSE	FALSE	FALSE	440	0.022
SLC5A8p.Gly545Glu	SLC5A8	0.02155655943471939	0.01559575795383655	0	0.050298638681011	0.40486991687406293	0.3488372093023256	NA	NA	NA	NA	NA	NA	Glu	Gly	FALSE	NA	3	0	0	0	0	0	0	0	0	0	0	3	0	0	0	0	0	0	0	0	0	0	0	0	0	0	0	0	0	0	0	0	0	0	0	0	0	0	0	0	0	0	0	0	0	0	0	0	0	0	0	0	0	0	0	0	0	0	0	0	0	0	0	0	0	0	41.47	FALSE	FALSE	FALSE	440	0.022
SLC5A8p.Pro467Ser	SLC5A8	0.02155655943471939	0.01559575795383655	0	0.050298638681011	0.40486991687406293	0.3488372093023256	NA	NA	NA	NA	NA	NA	Ser	Pro	TRUE	NA	3	0	0	0	0	0	0	0	0	0	0	3	0	0	0	0	0	0	0	0	0	0	0	0	0	0	0	0	0	0	0	0	0	0	0	0	0	0	0	0	0	0	0	0	0	0	0	0	0	0	0	0	0	0	0	0	0	0	0	0	0	0	0	0	0	0	42.21	FALSE	FALSE	FALSE	440	0.022
SLC6A13p.Pro241Ser	SLC6A13	0.02155655943471939	0.01559575795383655	0	0.050298638681011	0.40486991687406293	0.3488372093023256	NA	NA	NA	NA	NA	NA	Ser	Pro	TRUE	NA	3	0	0	0	0	0	0	0	0	0	0	3	0	0	0	0	0	0	0	0	0	0	0	0	0	0	0	0	0	0	0	0	0	0	0	0	0	0	0	0	0	0	0	0	0	0	0	0	0	0	0	0	0	0	0	0	0	0	0	0	0	0	0	0	0	0	42.13	FALSE	FALSE	FALSE	440	0.022
SLC6A14p.His475Tyr	SLC6A14	0.02155655943471939	0.01559575795383655	0	0.050298638681011	0.40486991687406293	0.3488372093023256	NA	NA	NA	NA	NA	NA	Tyr	His	TRUE	NA	3	0	0	0	0	0	0	0	0	0	0	3	0	0	0	0	0	0	0	0	0	0	0	0	0	0	0	0	0	0	0	0	0	0	0	0	0	0	0	0	0	0	0	0	0	0	0	0	0	0	0	0	0	0	0	0	0	0	0	0	0	0	0	0	0	0	43.76	FALSE	FALSE	FALSE	440	0.022
SLC7A2p.Ser122Leu	SLC7A2	0.02155655943471939	0.01559575795383655	0	0.050298638681011	0.40486991687406293	0.3488372093023256	NA	NA	NA	NA	NA	NA	Leu	Ser	FALSE	NA	3	0	0	0	0	0	0	0	0	0	0	3	0	0	0	0	0	0	0	0	0	0	0	0	0	0	0	0	0	0	0	0	0	0	0	0	0	0	0	0	0	0	0	0	0	0	0	0	0	0	0	0	0	0	0	0	0	0	0	0	0	0	0	0	0	0	41.58	FALSE	FALSE	FALSE	440	0.022
SLC7A3p.Gly244Glu	SLC7A3	0.02155655943471939	0.01559575795383655	0	0.050298638681011	0.40486991687406293	0.3488372093023256	NA	NA	NA	NA	NA	NA	Glu	Gly	FALSE	NA	3	0	0	0	0	0	0	0	0	0	0	3	0	0	0	0	0	0	0	0	0	0	0	0	0	0	0	0	0	0	0	0	0	0	0	0	0	0	0	0	0	0	0	0	0	0	0	0	0	0	0	0	0	0	0	0	0	0	0	0	0	0	0	0	0	0	42.04	FALSE	FALSE	FALSE	440	0.022
SLC7A3p.Pro611Ser	SLC7A3	0.02155655943471939	0.01559575795383655	0	0.050298638681011	0.40486991687406293	0.3488372093023256	NA	NA	NA	NA	NA	NA	Ser	Pro	TRUE	NA	3	0	0	0	0	0	0	0	0	0	0	3	0	0	0	0	0	0	0	0	0	0	0	0	0	0	0	0	0	0	0	0	0	0	0	0	0	0	0	0	0	0	0	0	0	0	0	0	0	0	0	0	0	0	0	0	0	0	0	0	0	0	0	0	0	0	42.58	FALSE	FALSE	FALSE	440	0.022
SLC7A7p.Asp495Asn	SLC7A7	0.02155655943471939	0.01559575795383655	0	0.050298638681011	0.40486991687406293	0.3488372093023256	NA	NA	NA	NA	NA	NA	Asn	Asp	FALSE	NA	3	0	0	0	0	0	0	0	0	0	0	3	0	0	0	0	0	0	0	0	0	0	0	0	0	0	0	0	0	0	0	0	0	0	0	0	0	0	0	0	0	0	0	0	0	0	0	0	0	0	0	0	0	0	0	0	0	0	0	0	0	0	0	0	0	0	42.32	FALSE	FALSE	FALSE	440	0.022
SLC9A2p.Pro455Ser	SLC9A2	0.02155655943471939	0.01559575795383655	0	0.050298638681011	0.40486991687406293	0.3488372093023256	NA	NA	NA	NA	NA	NA	Ser	Pro	TRUE	NA	3	0	0	0	0	0	0	0	0	0	0	3	0	0	0	0	0	0	0	0	0	0	0	0	0	0	0	0	0	0	0	0	0	0	0	0	0	0	0	0	0	0	0	0	0	0	0	0	0	0	0	0	0	0	0	0	0	0	0	0	0	0	0	0	0	0	42.04	FALSE	FALSE	FALSE	440	0.022
SLC9A4p.Gly468Glu	SLC9A4	0.02155655943471939	0.01559575795383655	0	0.050298638681011	0.40486991687406293	0.3488372093023256	NA	NA	NA	NA	NA	NA	Glu	Gly	FALSE	NA	3	0	0	0	0	0	0	0	0	0	0	3	0	0	0	0	0	0	0	0	0	0	0	0	0	0	0	0	0	0	0	0	0	0	0	0	0	0	0	0	0	0	0	0	0	0	0	0	0	0	0	0	0	0	0	0	0	0	0	0	0	0	0	0	0	0	41.74	FALSE	FALSE	FALSE	440	0.022
SLC9A4p.Gly670Glu	SLC9A4	0.02155655943471939	0.01559575795383655	0	0.050298638681011	0.40486991687406293	0.3488372093023256	NA	NA	NA	NA	NA	NA	Glu	Gly	FALSE	NA	3	0	0	0	0	0	0	0	0	0	0	3	0	0	0	0	0	0	0	0	0	0	0	0	0	0	0	0	0	0	0	0	0	0	0	0	0	0	0	0	0	0	0	0	0	0	0	0	0	0	0	0	0	0	0	0	0	0	0	0	0	0	0	0	0	0	42.22	FALSE	FALSE	FALSE	440	0.022
SLC9C2p.Glu957Lys	SLC9C2	0.02155655943471939	0.01559575795383655	0	0.050298638681011	0.40486991687406293	0.3488372093023256	NA	NA	NA	NA	NA	NA	Lys	Glu	TRUE	NA	3	0	0	0	0	0	0	0	0	0	0	3	0	0	0	0	0	0	0	0	0	0	0	0	0	0	0	0	0	0	0	0	0	0	0	0	0	0	0	0	0	0	0	0	0	0	0	0	0	0	0	0	0	0	0	0	0	0	0	0	0	0	0	0	0	0	43	FALSE	FALSE	FALSE	440	0.022
SLCO1A2p.Glu152Lys	SLCO1A2	0.02155655943471939	0.01559575795383655	0	0.050298638681011	0.40486991687406293	0.3488372093023256	NA	NA	NA	NA	NA	NA	Lys	Glu	TRUE	NA	3	0	0	0	0	0	0	0	0	0	0	3	0	0	0	0	0	0	0	0	0	0	0	0	0	0	0	0	0	0	0	0	0	0	0	0	0	0	0	0	0	0	0	0	0	0	0	0	0	0	0	0	0	0	0	0	0	0	0	0	0	0	0	0	0	0	41.9	FALSE	FALSE	FALSE	440	0.022
SLCO1A2p.Glu297Lys	SLCO1A2	0.02155655943471939	0.01559575795383655	0	0.050298638681011	0.40486991687406293	0.3488372093023256	NA	NA	NA	NA	NA	NA	Lys	Glu	TRUE	NA	3	0	0	0	0	0	0	0	0	0	0	3	0	0	0	0	0	0	0	0	0	0	0	0	0	0	0	0	0	0	0	0	0	0	0	0	0	0	0	0	0	0	0	0	0	0	0	0	0	0	0	0	0	0	0	0	0	0	0	0	0	0	0	0	0	0	41.89	FALSE	FALSE	FALSE	440	0.022
SLCO1B1p.Glu165Lys	SLCO1B1	0.02155655943471939	0.01559575795383655	0	0.050298638681011	0.40486991687406293	0.3488372093023256	NA	NA	NA	NA	NA	NA	Lys	Glu	TRUE	NA	3	0	0	0	0	0	0	0	0	0	0	3	0	0	0	0	0	0	0	0	0	0	0	0	0	0	0	0	0	0	0	0	0	0	0	0	0	0	0	0	0	0	0	0	0	0	0	0	0	0	0	0	0	0	0	0	0	0	0	0	0	0	0	0	0	0	42.72	FALSE	FALSE	FALSE	440	0.022
SLCO1B3p.Arg181Cys	SLCO1B3	0.02155655943471939	0.01559575795383655	0	0.050298638681011	0.40486991687406293	0.3488372093023256	NA	NA	NA	NA	NA	NA	Cys	Arg	TRUE	NA	3	0	0	0	0	0	0	0	0	0	0	3	0	0	0	0	0	0	0	0	0	0	0	0	0	0	0	0	0	0	0	0	0	0	0	0	0	0	0	0	0	0	0	0	0	0	0	0	0	0	0	0	0	0	0	0	0	0	0	0	0	0	0	0	0	0	43.17	FALSE	FALSE	FALSE	440	0.022
SLCO1B3p.Glu471Lys	SLCO1B3	0.02155655943471939	0.01559575795383655	0	0.050298638681011	0.40486991687406293	0.3488372093023256	NA	NA	NA	NA	NA	NA	Lys	Glu	TRUE	NA	3	0	0	0	0	0	0	0	0	0	0	3	0	0	0	0	0	0	0	0	0	0	0	0	0	0	0	0	0	0	0	0	0	0	0	0	0	0	0	0	0	0	0	0	0	0	0	0	0	0	0	0	0	0	0	0	0	0	0	0	0	0	0	0	0	0	42.27	FALSE	FALSE	FALSE	440	0.022
SLCO1B3p.Ser434Leu	SLCO1B3	0.02155655943471939	0.01559575795383655	0	0.050298638681011	0.40486991687406293	0.3488372093023256	NA	NA	NA	NA	NA	NA	Leu	Ser	FALSE	NA	3	0	0	0	0	0	0	0	0	0	0	3	0	0	0	0	0	0	0	0	0	0	0	0	0	0	0	0	0	0	0	0	0	0	0	0	0	0	0	0	0	0	0	0	0	0	0	0	0	0	0	0	0	0	0	0	0	0	0	0	0	0	0	0	0	0	41.65	FALSE	FALSE	FALSE	440	0.022
SLCO1B7p.Gly29Glu	SLCO1B7	0.02155655943471939	0.01559575795383655	0	0.050298638681011	0.40486991687406293	0.3488372093023256	NA	NA	NA	NA	NA	NA	Glu	Gly	FALSE	NA	3	0	0	0	0	0	0	0	0	0	0	3	0	0	0	0	0	0	0	0	0	0	0	0	0	0	0	0	0	0	0	0	0	0	0	0	0	0	0	0	0	0	0	0	0	0	0	0	0	0	0	0	0	0	0	0	0	0	0	0	0	0	0	0	0	0	42.76	FALSE	FALSE	FALSE	440	0.022
SLCO2A1p.Ser506Leu	SLCO2A1	0.02155655943471939	0.01559575795383655	0	0.050298638681011	0.40486991687406293	0.3488372093023256	NA	NA	NA	NA	NA	NA	Leu	Ser	FALSE	NA	3	0	0	0	0	0	0	0	0	0	0	3	0	0	0	0	0	0	0	0	0	0	0	0	0	0	0	0	0	0	0	0	0	0	0	0	0	0	0	0	0	0	0	0	0	0	0	0	0	0	0	0	0	0	0	0	0	0	0	0	0	0	0	0	0	0	42.28	FALSE	FALSE	FALSE	440	0.022
SLCO4C1p.Pro430Ser	SLCO4C1	0.02155655943471939	0.01559575795383655	0	0.050298638681011	0.40486991687406293	0.3488372093023256	NA	NA	NA	NA	NA	NA	Ser	Pro	TRUE	NA	3	0	0	0	0	0	0	0	0	0	0	3	0	0	0	0	0	0	0	0	0	0	0	0	0	0	0	0	0	0	0	0	0	0	0	0	0	0	0	0	0	0	0	0	0	0	0	0	0	0	0	0	0	0	0	0	0	0	0	0	0	0	0	0	0	0	42.83	FALSE	FALSE	FALSE	440	0.022
SLCO6A1p.Gly496Glu	SLCO6A1	0.02155655943471939	0.01559575795383655	0	0.050298638681011	0.40486991687406293	0.3488372093023256	NA	NA	NA	NA	NA	NA	Glu	Gly	FALSE	NA	3	0	0	0	0	0	0	0	0	0	0	3	0	0	0	0	0	0	0	0	0	0	0	0	0	0	0	0	0	0	0	0	0	0	0	0	0	0	0	0	0	0	0	0	0	0	0	0	0	0	0	0	0	0	0	0	0	0	0	0	0	0	0	0	0	0	42.13	FALSE	FALSE	FALSE	440	0.022
SLFN11p.Arg229Lys	SLFN11	0.02155655943471939	0.01559575795383655	0	0.050298638681011	0.40486991687406293	0.3488372093023256	NA	NA	NA	NA	NA	NA	Lys	Arg	TRUE	NA	3	0	0	0	0	0	0	0	0	0	0	3	0	0	0	0	0	0	0	0	0	0	0	0	0	0	0	0	0	0	0	0	0	0	0	0	0	0	0	0	0	0	0	0	0	0	0	0	0	0	0	0	0	0	0	0	0	0	0	0	0	0	0	0	0	0	41.58	FALSE	FALSE	FALSE	440	0.022
SLFN11p.Pro208Ser	SLFN11	0.02155655943471939	0.01559575795383655	0	0.050298638681011	0.40486991687406293	0.3488372093023256	NA	NA	NA	NA	NA	NA	Ser	Pro	TRUE	NA	3	0	0	0	0	0	0	0	0	0	0	3	0	0	0	0	0	0	0	0	0	0	0	0	0	0	0	0	0	0	0	0	0	0	0	0	0	0	0	0	0	0	0	0	0	0	0	0	0	0	0	0	0	0	0	0	0	0	0	0	0	0	0	0	0	0	42.9	FALSE	FALSE	FALSE	440	0.022
SLIT1p.Asp646Asn	SLIT1	0.02155655943471939	0.01559575795383655	0	0.050298638681011	0.40486991687406293	0.3488372093023256	NA	NA	NA	NA	NA	NA	Asn	Asp	FALSE	NA	3	0	0	0	0	0	0	0	0	0	0	3	0	0	0	0	0	0	0	0	0	0	0	0	0	0	0	0	0	0	0	0	0	0	0	0	0	0	0	0	0	0	0	0	0	0	0	0	0	0	0	0	0	0	0	0	0	0	0	0	0	0	0	0	0	0	41.64	FALSE	FALSE	FALSE	440	0.022
SLIT1p.Val1258Met	SLIT1	0.02155655943471939	0.01559575795383655	0	0.050298638681011	0.40486991687406293	0.3488372093023256	NA	NA	NA	NA	NA	NA	Met	Val	FALSE	NA	3	0	0	0	0	0	0	0	0	0	0	3	0	0	0	0	0	0	0	0	0	0	0	0	0	0	0	0	0	0	0	0	0	0	0	0	0	0	0	0	0	0	0	0	0	0	0	0	0	0	0	0	0	0	0	0	0	0	0	0	0	0	0	0	0	0	41.78	FALSE	FALSE	FALSE	440	0.022
SLIT3p.Gly1380Glu	SLIT3	0.02155655943471939	0.01559575795383655	0	0.050298638681011	0.40486991687406293	0.3488372093023256	NA	NA	NA	NA	NA	NA	Glu	Gly	FALSE	NA	3	0	0	0	0	0	0	0	0	0	0	3	0	0	0	0	0	0	0	0	0	0	0	0	0	0	0	0	0	0	0	0	0	0	0	0	0	0	0	0	0	0	0	0	0	0	0	0	0	0	0	0	0	0	0	0	0	0	0	0	0	0	0	0	0	0	42.1	FALSE	FALSE	FALSE	440	0.022
SLITRK1p.Glu254Lys	SLITRK1	0.02155655943471939	0.01559575795383655	0	0.050298638681011	0.40486991687406293	0.3488372093023256	NA	NA	NA	NA	NA	NA	Lys	Glu	TRUE	NA	3	0	0	0	0	0	0	0	0	0	0	3	0	0	0	0	0	0	0	0	0	0	0	0	0	0	0	0	0	0	0	0	0	0	0	0	0	0	0	0	0	0	0	0	0	0	0	0	0	0	0	0	0	0	0	0	0	0	0	0	0	0	0	0	0	0	42.92	FALSE	FALSE	FALSE	440	0.022
SLITRK6p.Glu449Lys	SLITRK6	0.02155655943471939	0.01559575795383655	0	0.050298638681011	0.40486991687406293	0.3488372093023256	NA	NA	NA	NA	NA	NA	Lys	Glu	TRUE	NA	3	0	0	0	0	0	0	0	0	0	0	3	0	0	0	0	0	0	0	0	0	0	0	0	0	0	0	0	0	0	0	0	0	0	0	0	0	0	0	0	0	0	0	0	0	0	0	0	0	0	0	0	0	0	0	0	0	0	0	0	0	0	0	0	0	0	43.3	FALSE	FALSE	FALSE	440	0.022
SMR3Bp.Pro73Ser	SMR3B	0.02155655943471939	0.01559575795383655	0	0.050298638681011	0.40486991687406293	0.3488372093023256	NA	NA	NA	NA	NA	NA	Ser	Pro	TRUE	NA	3	0	0	0	0	0	0	0	0	0	0	3	0	0	0	0	0	0	0	0	0	0	0	0	0	0	0	0	0	0	0	0	0	0	0	0	0	0	0	0	0	0	0	0	0	0	0	0	0	0	0	0	0	0	0	0	0	0	0	0	0	0	0	0	0	0	41.7	FALSE	FALSE	FALSE	440	0.022
SNAP91p.Pro825Ser	SNAP91	0.02155655943471939	0.01559575795383655	0	0.050298638681011	0.40486991687406293	0.3488372093023256	NA	NA	NA	NA	NA	NA	Ser	Pro	TRUE	NA	3	0	0	0	0	0	0	0	0	0	0	3	0	0	0	0	0	0	0	0	0	0	0	0	0	0	0	0	0	0	0	0	0	0	0	0	0	0	0	0	0	0	0	0	0	0	0	0	0	0	0	0	0	0	0	0	0	0	0	0	0	0	0	0	0	0	42.18	FALSE	FALSE	FALSE	440	0.022
SNAP91p.Pro867Leu	SNAP91	0.02155655943471939	0.01559575795383655	0	0.050298638681011	0.40486991687406293	0.3488372093023256	NA	NA	NA	NA	NA	NA	Leu	Pro	FALSE	NA	3	0	0	0	0	0	0	0	0	0	0	3	0	0	0	0	0	0	0	0	0	0	0	0	0	0	0	0	0	0	0	0	0	0	0	0	0	0	0	0	0	0	0	0	0	0	0	0	0	0	0	0	0	0	0	0	0	0	0	0	0	0	0	0	0	0	42.06	FALSE	FALSE	FALSE	440	0.022
SNCAIPp.Arg33Gln	SNCAIP	0.02155655943471939	0.01559575795383655	0	0.050298638681011	0.40486991687406293	0.3488372093023256	NA	NA	NA	NA	NA	NA	Gln	Arg	FALSE	NA	3	0	0	0	0	0	0	0	0	0	0	3	0	0	0	0	0	0	0	0	0	0	0	0	0	0	0	0	0	0	0	0	0	0	0	0	0	0	0	0	0	0	0	0	0	0	0	0	0	0	0	0	0	0	0	0	0	0	0	0	0	0	0	0	0	0	43.1	FALSE	FALSE	FALSE	440	0.022
SNCAIPp.Pro734Ser	SNCAIP	0.02155655943471939	0.01559575795383655	0	0.050298638681011	0.40486991687406293	0.3488372093023256	NA	NA	NA	NA	NA	NA	Ser	Pro	TRUE	NA	3	0	0	0	0	0	0	0	0	0	0	3	0	0	0	0	0	0	0	0	0	0	0	0	0	0	0	0	0	0	0	0	0	0	0	0	0	0	0	0	0	0	0	0	0	0	0	0	0	0	0	0	0	0	0	0	0	0	0	0	0	0	0	0	0	0	42.46	FALSE	FALSE	FALSE	440	0.022
SNTB1p.Pro220Ser	SNTB1	0.02155655943471939	0.01559575795383655	0	0.050298638681011	0.40486991687406293	0.3488372093023256	NA	NA	NA	NA	NA	NA	Ser	Pro	TRUE	NA	3	0	0	0	0	0	0	0	0	0	0	3	0	0	0	0	0	0	0	0	0	0	0	0	0	0	0	0	0	0	0	0	0	0	0	0	0	0	0	0	0	0	0	0	0	0	0	0	0	0	0	0	0	0	0	0	0	0	0	0	0	0	0	0	0	0	42.14	FALSE	FALSE	FALSE	440	0.022
SNTG2p.Glu423Lys	SNTG2	0.02155655943471939	0.01559575795383655	0	0.050298638681011	0.40486991687406293	0.3488372093023256	NA	NA	NA	NA	NA	NA	Lys	Glu	TRUE	NA	3	0	0	0	0	0	0	0	0	0	0	3	0	0	0	0	0	0	0	0	0	0	0	0	0	0	0	0	0	0	0	0	0	0	0	0	0	0	0	0	0	0	0	0	0	0	0	0	0	0	0	0	0	0	0	0	0	0	0	0	0	0	0	0	0	0	42.88	FALSE	FALSE	FALSE	440	0.022
SNURFp.Arg7Cys	SNURF	0.02155655943471939	0.01559575795383655	0	0.050298638681011	0.40486991687406293	0.3488372093023256	NA	NA	NA	NA	NA	NA	Cys	Arg	TRUE	NA	3	0	0	0	0	0	0	0	0	0	0	3	0	0	0	0	0	0	0	0	0	0	0	0	0	0	0	0	0	0	0	0	0	0	0	0	0	0	0	0	0	0	0	0	0	0	0	0	0	0	0	0	0	0	0	0	0	0	0	0	0	0	0	0	0	0	42.25	FALSE	FALSE	FALSE	440	0.022
SORL1p.Arg904Trp	SORL1	0.02155655943471939	0.01559575795383655	0	0.050298638681011	0.40486991687406293	0.3488372093023256	NA	NA	NA	NA	NA	NA	Trp	Arg	FALSE	NA	3	0	0	0	0	0	0	0	0	0	0	3	0	0	0	0	0	0	0	0	0	0	0	0	0	0	0	0	0	0	0	0	0	0	0	0	0	0	0	0	0	0	0	0	0	0	0	0	0	0	0	0	0	0	0	0	0	0	0	0	0	0	0	0	0	0	42.6	FALSE	FALSE	FALSE	440	0.022
SORL1p.Asp100Asn	SORL1	0.02155655943471939	0.01559575795383655	0	0.050298638681011	0.40486991687406293	0.3488372093023256	NA	NA	NA	NA	NA	NA	Asn	Asp	FALSE	NA	3	0	0	0	0	0	0	0	0	0	0	3	0	0	0	0	0	0	0	0	0	0	0	0	0	0	0	0	0	0	0	0	0	0	0	0	0	0	0	0	0	0	0	0	0	0	0	0	0	0	0	0	0	0	0	0	0	0	0	0	0	0	0	0	0	0	41.61	FALSE	FALSE	FALSE	440	0.022
SORL1p.Ser149Leu	SORL1	0.02155655943471939	0.01559575795383655	0	0.050298638681011	0.40486991687406293	0.3488372093023256	NA	NA	NA	NA	NA	NA	Leu	Ser	FALSE	NA	3	0	0	0	0	0	0	0	0	0	0	3	0	0	0	0	0	0	0	0	0	0	0	0	0	0	0	0	0	0	0	0	0	0	0	0	0	0	0	0	0	0	0	0	0	0	0	0	0	0	0	0	0	0	0	0	0	0	0	0	0	0	0	0	0	0	42.48	FALSE	FALSE	FALSE	440	0.022
SPACA1p.Glu175Lys	SPACA1	0.02155655943471939	0.01559575795383655	0	0.050298638681011	0.40486991687406293	0.3488372093023256	NA	NA	NA	NA	NA	NA	Lys	Glu	TRUE	NA	3	0	0	0	0	0	0	0	0	0	0	3	0	0	0	0	0	0	0	0	0	0	0	0	0	0	0	0	0	0	0	0	0	0	0	0	0	0	0	0	0	0	0	0	0	0	0	0	0	0	0	0	0	0	0	0	0	0	0	0	0	0	0	0	0	0	41.75	FALSE	FALSE	FALSE	440	0.022
SPAG17p.Glu851Lys	SPAG17	0.02155655943471939	0.01559575795383655	0	0.050298638681011	0.40486991687406293	0.3488372093023256	NA	NA	NA	NA	NA	NA	Lys	Glu	TRUE	NA	3	0	0	0	0	0	0	0	0	0	0	3	0	0	0	0	0	0	0	0	0	0	0	0	0	0	0	0	0	0	0	0	0	0	0	0	0	0	0	0	0	0	0	0	0	0	0	0	0	0	0	0	0	0	0	0	0	0	0	0	0	0	0	0	0	0	41.53	FALSE	FALSE	FALSE	440	0.022
SPAG17p.Gly1400Glu	SPAG17	0.02155655943471939	0.01559575795383655	0	0.050298638681011	0.40486991687406293	0.3488372093023256	NA	NA	NA	NA	NA	NA	Glu	Gly	FALSE	NA	3	0	0	0	0	0	0	0	0	0	0	3	0	0	0	0	0	0	0	0	0	0	0	0	0	0	0	0	0	0	0	0	0	0	0	0	0	0	0	0	0	0	0	0	0	0	0	0	0	0	0	0	0	0	0	0	0	0	0	0	0	0	0	0	0	0	42.71	FALSE	FALSE	FALSE	440	0.022
SPANXDp.Glu66Lys	SPANXD	0.02155655943471939	0.01559575795383655	0	0.050298638681011	0.40486991687406293	0.3488372093023256	NA	NA	NA	NA	NA	NA	Lys	Glu	TRUE	NA	3	0	0	0	0	0	0	0	0	0	0	3	0	0	0	0	0	0	0	0	0	0	0	0	0	0	0	0	0	0	0	0	0	0	0	0	0	0	0	0	0	0	0	0	0	0	0	0	0	0	0	0	0	0	0	0	0	0	0	0	0	0	0	0	0	0	42.38	FALSE	FALSE	FALSE	440	0.022
SPANXDp.Glu89Lys	SPANXD	0.02155655943471939	0.01559575795383655	0	0.050298638681011	0.40486991687406293	0.3488372093023256	NA	NA	NA	NA	NA	NA	Lys	Glu	TRUE	NA	3	0	0	0	0	0	0	0	0	0	0	3	0	0	0	0	0	0	0	0	0	0	0	0	0	0	0	0	0	0	0	0	0	0	0	0	0	0	0	0	0	0	0	0	0	0	0	0	0	0	0	0	0	0	0	0	0	0	0	0	0	0	0	0	0	0	42.09	FALSE	FALSE	FALSE	440	0.022
SPATA22p.Glu235Lys	SPATA22	0.02155655943471939	0.01559575795383655	0	0.050298638681011	0.40486991687406293	0.3488372093023256	NA	NA	NA	NA	NA	NA	Lys	Glu	TRUE	NA	3	0	0	0	0	0	0	0	0	0	0	3	0	0	0	0	0	0	0	0	0	0	0	0	0	0	0	0	0	0	0	0	0	0	0	0	0	0	0	0	0	0	0	0	0	0	0	0	0	0	0	0	0	0	0	0	0	0	0	0	0	0	0	0	0	0	42.11	FALSE	FALSE	FALSE	440	0.022
SPATA31E1p.Glu732Lys	SPATA31E1	0.02155655943471939	0.01559575795383655	0	0.050298638681011	0.40486991687406293	0.3488372093023256	NA	NA	NA	NA	NA	NA	Lys	Glu	TRUE	NA	3	0	0	0	0	0	0	0	0	0	0	3	0	0	0	0	0	0	0	0	0	0	0	0	0	0	0	0	0	0	0	0	0	0	0	0	0	0	0	0	0	0	0	0	0	0	0	0	0	0	0	0	0	0	0	0	0	0	0	0	0	0	0	0	0	0	42.23	FALSE	FALSE	FALSE	440	0.022
SPEF2p.Glu1304Lys	SPEF2	0.02155655943471939	0.01559575795383655	0	0.050298638681011	0.40486991687406293	0.3488372093023256	NA	NA	NA	NA	NA	NA	Lys	Glu	TRUE	NA	3	0	0	0	0	0	0	0	0	0	0	3	0	0	0	0	0	0	0	0	0	0	0	0	0	0	0	0	0	0	0	0	0	0	0	0	0	0	0	0	0	0	0	0	0	0	0	0	0	0	0	0	0	0	0	0	0	0	0	0	0	0	0	0	0	0	41.58	FALSE	FALSE	FALSE	440	0.022
SPEF2p.Glu1393Lys	SPEF2	0.02155655943471939	0.01559575795383655	0	0.050298638681011	0.40486991687406293	0.3488372093023256	NA	NA	NA	NA	NA	NA	Lys	Glu	TRUE	NA	3	0	0	0	0	0	0	0	0	0	0	3	0	0	0	0	0	0	0	0	0	0	0	0	0	0	0	0	0	0	0	0	0	0	0	0	0	0	0	0	0	0	0	0	0	0	0	0	0	0	0	0	0	0	0	0	0	0	0	0	0	0	0	0	0	0	42.45	FALSE	FALSE	FALSE	440	0.022
SPHKAPp.Glu1041Lys	SPHKAP	0.02155655943471939	0.01559575795383655	0	0.050298638681011	0.40486991687406293	0.3488372093023256	NA	NA	NA	NA	NA	NA	Lys	Glu	TRUE	NA	3	0	0	0	0	0	0	0	0	0	0	3	0	0	0	0	0	0	0	0	0	0	0	0	0	0	0	0	0	0	0	0	0	0	0	0	0	0	0	0	0	0	0	0	0	0	0	0	0	0	0	0	0	0	0	0	0	0	0	0	0	0	0	0	0	0	41.95	FALSE	FALSE	FALSE	440	0.022
SPHKAPp.Glu235Lys	SPHKAP	0.02155655943471939	0.01559575795383655	0	0.050298638681011	0.40486991687406293	0.3488372093023256	NA	NA	NA	NA	NA	NA	Lys	Glu	TRUE	NA	3	0	0	0	0	0	0	0	0	0	0	3	0	0	0	0	0	0	0	0	0	0	0	0	0	0	0	0	0	0	0	0	0	0	0	0	0	0	0	0	0	0	0	0	0	0	0	0	0	0	0	0	0	0	0	0	0	0	0	0	0	0	0	0	0	0	41.8	FALSE	FALSE	FALSE	440	0.022
SPHKAPp.Glu262Lys	SPHKAP	0.02155655943471939	0.01559575795383655	0	0.050298638681011	0.40486991687406293	0.3488372093023256	NA	NA	NA	NA	NA	NA	Lys	Glu	TRUE	NA	3	0	0	0	0	0	0	0	0	0	0	3	0	0	0	0	0	0	0	0	0	0	0	0	0	0	0	0	0	0	0	0	0	0	0	0	0	0	0	0	0	0	0	0	0	0	0	0	0	0	0	0	0	0	0	0	0	0	0	0	0	0	0	0	0	0	42.26	FALSE	FALSE	FALSE	440	0.022
SPHKAPp.His1482Tyr	SPHKAP	0.02155655943471939	0.01559575795383655	0	0.050298638681011	0.40486991687406293	0.3488372093023256	NA	NA	NA	NA	NA	NA	Tyr	His	TRUE	NA	3	0	0	0	0	0	0	0	0	0	0	3	0	0	0	0	0	0	0	0	0	0	0	0	0	0	0	0	0	0	0	0	0	0	0	0	0	0	0	0	0	0	0	0	0	0	0	0	0	0	0	0	0	0	0	0	0	0	0	0	0	0	0	0	0	0	41.59	FALSE	FALSE	FALSE	440	0.022
SPHKAPp.Pro301Ser	SPHKAP	0.02155655943471939	0.01559575795383655	0	0.050298638681011	0.40486991687406293	0.3488372093023256	NA	NA	NA	NA	NA	NA	Ser	Pro	TRUE	NA	3	0	0	0	0	0	0	0	0	0	0	3	0	0	0	0	0	0	0	0	0	0	0	0	0	0	0	0	0	0	0	0	0	0	0	0	0	0	0	0	0	0	0	0	0	0	0	0	0	0	0	0	0	0	0	0	0	0	0	0	0	0	0	0	0	0	42.09	FALSE	FALSE	FALSE	440	0.022
SPI1p.Arg116Leu	SPI1	0.02155655943471939	0.01559575795383655	0	0.050298638681011	0.40486991687406293	0.3488372093023256	NA	NA	NA	NA	NA	NA	Leu	Arg	FALSE	NA	3	0	0	0	0	0	0	0	0	0	0	3	0	0	0	0	0	0	0	0	0	0	0	0	0	0	0	0	0	0	0	0	0	0	0	0	0	0	0	0	0	0	0	0	0	0	0	0	0	0	0	0	0	0	0	0	0	0	0	0	0	0	0	0	0	0	42.79	FALSE	FALSE	FALSE	440	0.022
SPINK5p.Arg500Trp	SPINK5	0.02155655943471939	0.01559575795383655	0	0.050298638681011	0.40486991687406293	0.3488372093023256	NA	NA	NA	NA	NA	NA	Trp	Arg	FALSE	NA	3	0	0	0	0	0	0	0	0	0	0	3	0	0	0	0	0	0	0	0	0	0	0	0	0	0	0	0	0	0	0	0	0	0	0	0	0	0	0	0	0	0	0	0	0	0	0	0	0	0	0	0	0	0	0	0	0	0	0	0	0	0	0	0	0	0	41.94	FALSE	FALSE	FALSE	440	0.022
SPOCK3p.Gly172Glu	SPOCK3	0.02155655943471939	0.01559575795383655	0	0.050298638681011	0.40486991687406293	0.3488372093023256	NA	NA	NA	NA	NA	NA	Glu	Gly	FALSE	NA	3	0	0	0	0	0	0	0	0	0	0	3	0	0	0	0	0	0	0	0	0	0	0	0	0	0	0	0	0	0	0	0	0	0	0	0	0	0	0	0	0	0	0	0	0	0	0	0	0	0	0	0	0	0	0	0	0	0	0	0	0	0	0	0	0	0	42.39	FALSE	FALSE	FALSE	440	0.022
SPTA1p.Glu2188Lys	SPTA1	0.02155655943471939	0.01559575795383655	0	0.050298638681011	0.40486991687406293	0.3488372093023256	NA	NA	NA	NA	NA	NA	Lys	Glu	TRUE	NA	3	0	0	0	0	0	0	0	0	0	0	3	0	0	0	0	0	0	0	0	0	0	0	0	0	0	0	0	0	0	0	0	0	0	0	0	0	0	0	0	0	0	0	0	0	0	0	0	0	0	0	0	0	0	0	0	0	0	0	0	0	0	0	0	0	0	41.97	FALSE	FALSE	FALSE	440	0.022
SPTA1p.Gly1643Glu	SPTA1	0.02155655943471939	0.01559575795383655	0	0.050298638681011	0.40486991687406293	0.3488372093023256	NA	NA	NA	NA	NA	NA	Glu	Gly	FALSE	NA	3	0	0	0	0	0	0	0	0	0	0	3	0	0	0	0	0	0	0	0	0	0	0	0	0	0	0	0	0	0	0	0	0	0	0	0	0	0	0	0	0	0	0	0	0	0	0	0	0	0	0	0	0	0	0	0	0	0	0	0	0	0	0	0	0	0	43.05	FALSE	FALSE	FALSE	440	0.022
SRCIN1p.Glu1045Lys	SRCIN1	0.02155655943471939	0.01559575795383655	0	0.050298638681011	0.40486991687406293	0.3488372093023256	NA	NA	NA	NA	NA	NA	Lys	Glu	TRUE	NA	3	0	0	0	0	0	0	0	0	0	0	3	0	0	0	0	0	0	0	0	0	0	0	0	0	0	0	0	0	0	0	0	0	0	0	0	0	0	0	0	0	0	0	0	0	0	0	0	0	0	0	0	0	0	0	0	0	0	0	0	0	0	0	0	0	0	42.07	FALSE	FALSE	FALSE	440	0.022
SRLp.Glu39Lys	SRL	0.02155655943471939	0.01559575795383655	0	0.050298638681011	0.40486991687406293	0.3488372093023256	NA	NA	NA	NA	NA	NA	Lys	Glu	TRUE	NA	3	0	0	0	0	0	0	0	0	0	0	3	0	0	0	0	0	0	0	0	0	0	0	0	0	0	0	0	0	0	0	0	0	0	0	0	0	0	0	0	0	0	0	0	0	0	0	0	0	0	0	0	0	0	0	0	0	0	0	0	0	0	0	0	0	0	43.17	FALSE	FALSE	FALSE	440	0.022
SS18L1p.Gln309Lys	SS18L1	0.02155655943471939	0.01559575795383655	0	0.050298638681011	0.40486991687406293	0.3488372093023256	NA	NA	NA	NA	NA	NA	Lys	Gln	TRUE	1	3	0	0	0	0	0	0	0	0	0	0	3	0	0	0	0	0	0	0	0	0	0	0	0	0	0	0	0	0	0	0	0	0	0	0	0	0	0	0	0	0	0	0	0	0	0	0	0	0	0	0	0	0	0	0	0	0	0	0	0	0	0	0	0	0	0	42.07	FALSE	FALSE	FALSE	440	0.022
ST18p.Glu147Lys	ST18	0.02155655943471939	0.01559575795383655	0	0.050298638681011	0.40486991687406293	0.3488372093023256	NA	NA	NA	NA	NA	NA	Lys	Glu	TRUE	NA	3	0	0	0	0	0	0	0	0	0	0	3	0	0	0	0	0	0	0	0	0	0	0	0	0	0	0	0	0	0	0	0	0	0	0	0	0	0	0	0	0	0	0	0	0	0	0	0	0	0	0	0	0	0	0	0	0	0	0	0	0	0	0	0	0	0	42.04	FALSE	FALSE	FALSE	440	0.022
ST18p.Pro542Ser	ST18	0.02155655943471939	0.01559575795383655	0	0.050298638681011	0.40486991687406293	0.3488372093023256	NA	NA	NA	NA	NA	NA	Ser	Pro	TRUE	NA	3	0	0	0	0	0	0	0	0	0	0	3	0	0	0	0	0	0	0	0	0	0	0	0	0	0	0	0	0	0	0	0	0	0	0	0	0	0	0	0	0	0	0	0	0	0	0	0	0	0	0	0	0	0	0	0	0	0	0	0	0	0	0	0	0	0	42.15	FALSE	FALSE	FALSE	440	0.022
ST6GAL2p.Pro164Ser	ST6GAL2	0.02155655943471939	0.01559575795383655	0	0.050298638681011	0.40486991687406293	0.3488372093023256	NA	NA	NA	NA	NA	NA	Ser	Pro	TRUE	NA	3	0	0	0	0	0	0	0	0	0	0	3	0	0	0	0	0	0	0	0	0	0	0	0	0	0	0	0	0	0	0	0	0	0	0	0	0	0	0	0	0	0	0	0	0	0	0	0	0	0	0	0	0	0	0	0	0	0	0	0	0	0	0	0	0	0	42.88	FALSE	FALSE	FALSE	440	0.022
ST8SIA3p.Gly320Arg	ST8SIA3	0.02155655943471939	0.01559575795383655	0	0.050298638681011	0.40486991687406293	0.3488372093023256	NA	NA	NA	NA	NA	NA	Arg	Gly	TRUE	NA	3	0	0	0	0	0	0	0	0	0	0	3	0	0	0	0	0	0	0	0	0	0	0	0	0	0	0	0	0	0	0	0	0	0	0	0	0	0	0	0	0	0	0	0	0	0	0	0	0	0	0	0	0	0	0	0	0	0	0	0	0	0	0	0	0	0	41.7	FALSE	FALSE	FALSE	440	0.022
ST8SIA4p.Trp71Ter	ST8SIA4	0.02155655943471939	0.01559575795383655	0	0.050298638681011	0.40486991687406293	0.3488372093023256	NA	NA	NA	NA	NA	NA	Ter	Trp	FALSE	NA	3	0	0	0	0	0	0	0	0	0	0	3	0	0	0	0	0	0	0	0	0	0	0	0	0	0	0	0	0	0	0	0	0	0	0	0	0	0	0	0	0	0	0	0	0	0	0	0	0	0	0	0	0	0	0	0	0	0	0	0	0	0	0	0	0	0	41.94	FALSE	FALSE	FALSE	440	0.022
ST8SIA5p.Glu66Lys	ST8SIA5	0.02155655943471939	0.01559575795383655	0	0.050298638681011	0.40486991687406293	0.3488372093023256	NA	NA	NA	NA	NA	NA	Lys	Glu	TRUE	NA	3	0	0	0	0	0	0	0	0	0	0	3	0	0	0	0	0	0	0	0	0	0	0	0	0	0	0	0	0	0	0	0	0	0	0	0	0	0	0	0	0	0	0	0	0	0	0	0	0	0	0	0	0	0	0	0	0	0	0	0	0	0	0	0	0	0	42.84	FALSE	FALSE	FALSE	440	0.022
STAB2p.Gly750Glu	STAB2	0.02155655943471939	0.01559575795383655	0	0.050298638681011	0.40486991687406293	0.3488372093023256	NA	NA	NA	NA	NA	NA	Glu	Gly	FALSE	NA	3	0	0	0	0	0	0	0	0	0	0	3	0	0	0	0	0	0	0	0	0	0	0	0	0	0	0	0	0	0	0	0	0	0	0	0	0	0	0	0	0	0	0	0	0	0	0	0	0	0	0	0	0	0	0	0	0	0	0	0	0	0	0	0	0	0	42.25	FALSE	FALSE	FALSE	440	0.022
STAC2p.Glu28Lys	STAC2	0.02155655943471939	0.01559575795383655	0	0.050298638681011	0.40486991687406293	0.3488372093023256	NA	NA	NA	NA	NA	NA	Lys	Glu	TRUE	NA	3	0	0	0	0	0	0	0	0	0	0	3	0	0	0	0	0	0	0	0	0	0	0	0	0	0	0	0	0	0	0	0	0	0	0	0	0	0	0	0	0	0	0	0	0	0	0	0	0	0	0	0	0	0	0	0	0	0	0	0	0	0	0	0	0	0	43.18	FALSE	FALSE	FALSE	440	0.022
STARD13p.Glu201Lys	STARD13	0.02155655943471939	0.01559575795383655	0	0.050298638681011	0.40486991687406293	0.3488372093023256	NA	NA	NA	NA	NA	NA	Lys	Glu	TRUE	NA	3	0	0	0	0	0	0	0	0	0	0	3	0	0	0	0	0	0	0	0	0	0	0	0	0	0	0	0	0	0	0	0	0	0	0	0	0	0	0	0	0	0	0	0	0	0	0	0	0	0	0	0	0	0	0	0	0	0	0	0	0	0	0	0	0	0	43.03	FALSE	FALSE	FALSE	440	0.022
STARD8p.Asp480Asn	STARD8	0.02155655943471939	0.01559575795383655	0	0.050298638681011	0.40486991687406293	0.3488372093023256	NA	NA	NA	NA	NA	NA	Asn	Asp	FALSE	NA	3	0	0	0	0	0	0	0	0	0	0	3	0	0	0	0	0	0	0	0	0	0	0	0	0	0	0	0	0	0	0	0	0	0	0	0	0	0	0	0	0	0	0	0	0	0	0	0	0	0	0	0	0	0	0	0	0	0	0	0	0	0	0	0	0	0	42.19	FALSE	FALSE	FALSE	440	0.022
STAT4p.His95Tyr	STAT4	0.02155655943471939	0.01559575795383655	0	0.050298638681011	0.40486991687406293	0.3488372093023256	NA	NA	NA	NA	NA	NA	Tyr	His	TRUE	NA	3	0	0	0	0	0	0	0	0	0	0	3	0	0	0	0	0	0	0	0	0	0	0	0	0	0	0	0	0	0	0	0	0	0	0	0	0	0	0	0	0	0	0	0	0	0	0	0	0	0	0	0	0	0	0	0	0	0	0	0	0	0	0	0	0	0	42.56	FALSE	FALSE	FALSE	440	0.022
STAT4p.Pro663Ser	STAT4	0.02155655943471939	0.01559575795383655	0	0.050298638681011	0.40486991687406293	0.3488372093023256	NA	NA	NA	NA	NA	NA	Ser	Pro	TRUE	NA	3	0	0	0	0	0	0	0	0	0	0	3	0	0	0	0	0	0	0	0	0	0	0	0	0	0	0	0	0	0	0	0	0	0	0	0	0	0	0	0	0	0	0	0	0	0	0	0	0	0	0	0	0	0	0	0	0	0	0	0	0	0	0	0	0	0	42.73	FALSE	FALSE	FALSE	440	0.022
STATHp.Pro44Ser	STATH	0.02155655943471939	0.01559575795383655	0	0.050298638681011	0.40486991687406293	0.3488372093023256	NA	NA	NA	NA	NA	NA	Ser	Pro	TRUE	NA	3	0	0	0	0	0	0	0	0	0	0	3	0	0	0	0	0	0	0	0	0	0	0	0	0	0	0	0	0	0	0	0	0	0	0	0	0	0	0	0	0	0	0	0	0	0	0	0	0	0	0	0	0	0	0	0	0	0	0	0	0	0	0	0	0	0	42.67	FALSE	FALSE	FALSE	440	0.022
STC1p.Arg208Gln	STC1	0.02155655943471939	0.01559575795383655	0	0.050298638681011	0.40486991687406293	0.3488372093023256	NA	NA	NA	NA	NA	NA	Gln	Arg	FALSE	NA	3	0	0	0	0	0	0	0	0	0	0	3	0	0	0	0	0	0	0	0	0	0	0	0	0	0	0	0	0	0	0	0	0	0	0	0	0	0	0	0	0	0	0	0	0	0	0	0	0	0	0	0	0	0	0	0	0	0	0	0	0	0	0	0	0	0	41.79	FALSE	FALSE	FALSE	440	0.022
STEAP3p.Arg93Leu	STEAP3	0.02155655943471939	0.01559575795383655	0	0.050298638681011	0.40486991687406293	0.3488372093023256	NA	NA	NA	NA	NA	NA	Leu	Arg	FALSE	NA	3	0	0	0	0	0	0	0	0	0	0	3	0	0	0	0	0	0	0	0	0	0	0	0	0	0	0	0	0	0	0	0	0	0	0	0	0	0	0	0	0	0	0	0	0	0	0	0	0	0	0	0	0	0	0	0	0	0	0	0	0	0	0	0	0	0	41.65	FALSE	FALSE	FALSE	440	0.022
STK31p.Glu174Lys	STK31	0.02155655943471939	0.01559575795383655	0	0.050298638681011	0.40486991687406293	0.3488372093023256	NA	NA	NA	NA	NA	NA	Lys	Glu	TRUE	NA	3	0	0	0	0	0	0	0	0	0	0	3	0	0	0	0	0	0	0	0	0	0	0	0	0	0	0	0	0	0	0	0	0	0	0	0	0	0	0	0	0	0	0	0	0	0	0	0	0	0	0	0	0	0	0	0	0	0	0	0	0	0	0	0	0	0	41.44	FALSE	FALSE	FALSE	440	0.022
STK31p.Glu493Lys	STK31	0.02155655943471939	0.01559575795383655	0	0.050298638681011	0.40486991687406293	0.3488372093023256	NA	NA	NA	NA	NA	NA	Lys	Glu	TRUE	NA	3	0	0	0	0	0	0	0	0	0	0	3	0	0	0	0	0	0	0	0	0	0	0	0	0	0	0	0	0	0	0	0	0	0	0	0	0	0	0	0	0	0	0	0	0	0	0	0	0	0	0	0	0	0	0	0	0	0	0	0	0	0	0	0	0	0	42.61	FALSE	FALSE	FALSE	440	0.022
STK31p.Glu830Lys	STK31	0.02155655943471939	0.01559575795383655	0	0.050298638681011	0.40486991687406293	0.3488372093023256	NA	NA	NA	NA	NA	NA	Lys	Glu	TRUE	NA	3	0	0	0	0	0	0	0	0	0	0	3	0	0	0	0	0	0	0	0	0	0	0	0	0	0	0	0	0	0	0	0	0	0	0	0	0	0	0	0	0	0	0	0	0	0	0	0	0	0	0	0	0	0	0	0	0	0	0	0	0	0	0	0	0	0	42.05	FALSE	FALSE	FALSE	440	0.022
STK33p.Glu202Lys	STK33	0.02155655943471939	0.01559575795383655	0	0.050298638681011	0.40486991687406293	0.3488372093023256	NA	NA	NA	NA	NA	NA	Lys	Glu	TRUE	NA	3	0	0	0	0	0	0	0	0	0	0	3	0	0	0	0	0	0	0	0	0	0	0	0	0	0	0	0	0	0	0	0	0	0	0	0	0	0	0	0	0	0	0	0	0	0	0	0	0	0	0	0	0	0	0	0	0	0	0	0	0	0	0	0	0	0	42.82	FALSE	FALSE	FALSE	440	0.022
STK36p.Arg839Trp	STK36	0.02155655943471939	0.01559575795383655	0	0.050298638681011	0.40486991687406293	0.3488372093023256	NA	NA	NA	NA	NA	NA	Trp	Arg	FALSE	NA	3	0	0	0	0	0	0	0	0	0	0	3	0	0	0	0	0	0	0	0	0	0	0	0	0	0	0	0	0	0	0	0	0	0	0	0	0	0	0	0	0	0	0	0	0	0	0	0	0	0	0	0	0	0	0	0	0	0	0	0	0	0	0	0	0	0	41.83	FALSE	FALSE	FALSE	440	0.022
STK36p.Gly39Trp	STK36	0.02155655943471939	0.01559575795383655	0	0.050298638681011	0.40486991687406293	0.3488372093023256	NA	NA	NA	NA	NA	NA	Trp	Gly	FALSE	NA	3	0	0	0	0	0	0	0	0	0	0	3	0	0	0	0	0	0	0	0	0	0	0	0	0	0	0	0	0	0	0	0	0	0	0	0	0	0	0	0	0	0	0	0	0	0	0	0	0	0	0	0	0	0	0	0	0	0	0	0	0	0	0	0	0	0	41.88	FALSE	FALSE	FALSE	440	0.022
STK36p.Pro392Gln	STK36	0.02155655943471939	0.01559575795383655	0	0.050298638681011	0.40486991687406293	0.3488372093023256	NA	NA	NA	NA	NA	NA	Gln	Pro	FALSE	NA	3	0	0	0	0	0	0	0	0	0	0	3	0	0	0	0	0	0	0	0	0	0	0	0	0	0	0	0	0	0	0	0	0	0	0	0	0	0	0	0	0	0	0	0	0	0	0	0	0	0	0	0	0	0	0	0	0	0	0	0	0	0	0	0	0	0	42.76	FALSE	FALSE	FALSE	440	0.022
STMN2p.Glu133Lys	STMN2	0.02155655943471939	0.01559575795383655	0	0.050298638681011	0.40486991687406293	0.3488372093023256	NA	NA	NA	NA	NA	NA	Lys	Glu	TRUE	NA	3	0	0	0	0	0	0	0	0	0	0	3	0	0	0	0	0	0	0	0	0	0	0	0	0	0	0	0	0	0	0	0	0	0	0	0	0	0	0	0	0	0	0	0	0	0	0	0	0	0	0	0	0	0	0	0	0	0	0	0	0	0	0	0	0	0	42.63	FALSE	FALSE	FALSE	440	0.022
STPG2p.Gly448Glu	STPG2	0.02155655943471939	0.01559575795383655	0	0.050298638681011	0.40486991687406293	0.3488372093023256	NA	NA	NA	NA	NA	NA	Glu	Gly	FALSE	NA	3	0	0	0	0	0	0	0	0	0	0	3	0	0	0	0	0	0	0	0	0	0	0	0	0	0	0	0	0	0	0	0	0	0	0	0	0	0	0	0	0	0	0	0	0	0	0	0	0	0	0	0	0	0	0	0	0	0	0	0	0	0	0	0	0	0	42.52	FALSE	FALSE	FALSE	440	0.022
STRCp.Arg1524Cys	STRC	0.02155655943471939	0.01559575795383655	0	0.050298638681011	0.40486991687406293	0.3488372093023256	NA	NA	NA	NA	NA	NA	Cys	Arg	TRUE	NA	3	0	0	0	0	0	0	0	0	0	0	3	0	0	0	0	0	0	0	0	0	0	0	0	0	0	0	0	0	0	0	0	0	0	0	0	0	0	0	0	0	0	0	0	0	0	0	0	0	0	0	0	0	0	0	0	0	0	0	0	0	0	0	0	0	0	41.88	FALSE	FALSE	FALSE	440	0.022
STXBP5Lp.Gly1106Glu	STXBP5L	0.02155655943471939	0.01559575795383655	0	0.050298638681011	0.40486991687406293	0.3488372093023256	NA	NA	NA	NA	NA	NA	Glu	Gly	FALSE	NA	3	0	0	0	0	0	0	0	0	0	0	3	0	0	0	0	0	0	0	0	0	0	0	0	0	0	0	0	0	0	0	0	0	0	0	0	0	0	0	0	0	0	0	0	0	0	0	0	0	0	0	0	0	0	0	0	0	0	0	0	0	0	0	0	0	0	42.26	FALSE	FALSE	FALSE	440	0.022
STXBP5Lp.Gly503Glu	STXBP5L	0.02155655943471939	0.01559575795383655	0	0.050298638681011	0.40486991687406293	0.3488372093023256	NA	NA	NA	NA	NA	NA	Glu	Gly	FALSE	NA	3	0	0	0	0	0	0	0	0	0	0	3	0	0	0	0	0	0	0	0	0	0	0	0	0	0	0	0	0	0	0	0	0	0	0	0	0	0	0	0	0	0	0	0	0	0	0	0	0	0	0	0	0	0	0	0	0	0	0	0	0	0	0	0	0	0	42.34	FALSE	FALSE	FALSE	440	0.022
STYK1p.Pro331Ser	STYK1	0.02155655943471939	0.01559575795383655	0	0.050298638681011	0.40486991687406293	0.3488372093023256	NA	NA	NA	NA	NA	NA	Ser	Pro	TRUE	NA	3	0	0	0	0	0	0	0	0	0	0	3	0	0	0	0	0	0	0	0	0	0	0	0	0	0	0	0	0	0	0	0	0	0	0	0	0	0	0	0	0	0	0	0	0	0	0	0	0	0	0	0	0	0	0	0	0	0	0	0	0	0	0	0	0	0	42.83	FALSE	FALSE	FALSE	440	0.022
SULT1C3p.Pro141Ser	SULT1C3	0.02155655943471939	0.01559575795383655	0	0.050298638681011	0.40486991687406293	0.3488372093023256	NA	NA	NA	NA	NA	NA	Ser	Pro	TRUE	NA	3	0	0	0	0	0	0	0	0	0	0	3	0	0	0	0	0	0	0	0	0	0	0	0	0	0	0	0	0	0	0	0	0	0	0	0	0	0	0	0	0	0	0	0	0	0	0	0	0	0	0	0	0	0	0	0	0	0	0	0	0	0	0	0	0	0	42.57	FALSE	FALSE	FALSE	440	0.022
SUPT5Hp.Arg119Cys	SUPT5H	0.02155655943471939	0.01559575795383655	0	0.050298638681011	0.40486991687406293	0.3488372093023256	NA	NA	NA	NA	NA	NA	Cys	Arg	TRUE	NA	3	0	0	0	0	0	0	0	0	0	0	3	0	0	0	0	0	0	0	0	0	0	0	0	0	0	0	0	0	0	0	0	0	0	0	0	0	0	0	0	0	0	0	0	0	0	0	0	0	0	0	0	0	0	0	0	0	0	0	0	0	0	0	0	0	0	42.28	FALSE	FALSE	FALSE	440	0.022
SV2Ap.Arg444Trp	SV2A	0.02155655943471939	0.01559575795383655	0	0.050298638681011	0.40486991687406293	0.3488372093023256	NA	NA	NA	NA	NA	NA	Trp	Arg	FALSE	NA	3	0	0	0	0	0	0	0	0	0	0	3	0	0	0	0	0	0	0	0	0	0	0	0	0	0	0	0	0	0	0	0	0	0	0	0	0	0	0	0	0	0	0	0	0	0	0	0	0	0	0	0	0	0	0	0	0	0	0	0	0	0	0	0	0	0	42.12	FALSE	FALSE	FALSE	440	0.022
SVOPLp.Glu264Lys	SVOPL	0.02155655943471939	0.01559575795383655	0	0.050298638681011	0.40486991687406293	0.3488372093023256	NA	NA	NA	NA	NA	NA	Lys	Glu	TRUE	NA	3	0	0	0	0	0	0	0	0	0	0	3	0	0	0	0	0	0	0	0	0	0	0	0	0	0	0	0	0	0	0	0	0	0	0	0	0	0	0	0	0	0	0	0	0	0	0	0	0	0	0	0	0	0	0	0	0	0	0	0	0	0	0	0	0	0	43.08	FALSE	FALSE	FALSE	440	0.022
SYCE1p.Gly286Arg	SYCE1	0.02155655943471939	0.01559575795383655	0	0.050298638681011	0.40486991687406293	0.3488372093023256	NA	NA	NA	NA	NA	NA	Arg	Gly	TRUE	NA	3	0	0	0	0	0	0	0	0	0	0	3	0	0	0	0	0	0	0	0	0	0	0	0	0	0	0	0	0	0	0	0	0	0	0	0	0	0	0	0	0	0	0	0	0	0	0	0	0	0	0	0	0	0	0	0	0	0	0	0	0	0	0	0	0	0	42.25	FALSE	FALSE	FALSE	440	0.022
SYCP1p.Arg882Lys	SYCP1	0.02155655943471939	0.01559575795383655	0	0.050298638681011	0.40486991687406293	0.3488372093023256	NA	NA	NA	NA	NA	NA	Lys	Arg	TRUE	NA	3	0	0	0	0	0	0	0	0	0	0	3	0	0	0	0	0	0	0	0	0	0	0	0	0	0	0	0	0	0	0	0	0	0	0	0	0	0	0	0	0	0	0	0	0	0	0	0	0	0	0	0	0	0	0	0	0	0	0	0	0	0	0	0	0	0	42.92	FALSE	FALSE	FALSE	440	0.022
SYCP2Lp.Gly122Glu	SYCP2L	0.02155655943471939	0.01559575795383655	0	0.050298638681011	0.40486991687406293	0.3488372093023256	NA	NA	NA	NA	NA	NA	Glu	Gly	FALSE	NA	3	0	0	0	0	0	0	0	0	0	0	3	0	0	0	0	0	0	0	0	0	0	0	0	0	0	0	0	0	0	0	0	0	0	0	0	0	0	0	0	0	0	0	0	0	0	0	0	0	0	0	0	0	0	0	0	0	0	0	0	0	0	0	0	0	0	42.8	FALSE	FALSE	FALSE	440	0.022
SYDE1p.Arg453Leu	SYDE1	0.02155655943471939	0.01559575795383655	0	0.050298638681011	0.40486991687406293	0.3488372093023256	NA	NA	NA	NA	NA	NA	Leu	Arg	FALSE	NA	3	0	0	0	0	0	0	0	0	0	0	3	0	0	0	0	0	0	0	0	0	0	0	0	0	0	0	0	0	0	0	0	0	0	0	0	0	0	0	0	0	0	0	0	0	0	0	0	0	0	0	0	0	0	0	0	0	0	0	0	0	0	0	0	0	0	42.2	FALSE	FALSE	FALSE	440	0.022
SYNDIG1p.Asp2Asn	SYNDIG1	0.02155655943471939	0.01559575795383655	0	0.050298638681011	0.40486991687406293	0.3488372093023256	NA	NA	NA	NA	NA	NA	Asn	Asp	FALSE	NA	3	0	0	0	0	0	0	0	0	0	0	3	0	0	0	0	0	0	0	0	0	0	0	0	0	0	0	0	0	0	0	0	0	0	0	0	0	0	0	0	0	0	0	0	0	0	0	0	0	0	0	0	0	0	0	0	0	0	0	0	0	0	0	0	0	0	42.03	FALSE	FALSE	FALSE	440	0.022
SYNDIG1p.Glu34Lys	SYNDIG1	0.02155655943471939	0.01559575795383655	0	0.050298638681011	0.40486991687406293	0.3488372093023256	NA	NA	NA	NA	NA	NA	Lys	Glu	TRUE	NA	3	0	0	0	0	0	0	0	0	0	0	3	0	0	0	0	0	0	0	0	0	0	0	0	0	0	0	0	0	0	0	0	0	0	0	0	0	0	0	0	0	0	0	0	0	0	0	0	0	0	0	0	0	0	0	0	0	0	0	0	0	0	0	0	0	0	41.96	FALSE	FALSE	FALSE	440	0.022
SYNE1p.Asp52Asn	SYNE1	0.02155655943471939	0.01559575795383655	0	0.050298638681011	0.40486991687406293	0.3488372093023256	NA	NA	NA	NA	NA	NA	Asn	Asp	FALSE	NA	3	0	0	0	0	0	0	0	0	0	0	3	0	0	0	0	0	0	0	0	0	0	0	0	0	0	0	0	0	0	0	0	0	0	0	0	0	0	0	0	0	0	0	0	0	0	0	0	0	0	0	0	0	0	0	0	0	0	0	0	0	0	0	0	0	0	42.44	FALSE	FALSE	FALSE	440	0.022
SYNPO2p.Met585Ile	SYNPO2	0.02155655943471939	0.01559575795383655	0	0.050298638681011	0.40486991687406293	0.3488372093023256	NA	NA	NA	NA	NA	NA	Ile	Met	FALSE	NA	3	0	0	0	0	0	0	0	0	0	0	3	0	0	0	0	0	0	0	0	0	0	0	0	0	0	0	0	0	0	0	0	0	0	0	0	0	0	0	0	0	0	0	0	0	0	0	0	0	0	0	0	0	0	0	0	0	0	0	0	0	0	0	0	0	0	42.48	FALSE	FALSE	FALSE	440	0.022
SYPL1p.Pro81Ser	SYPL1	0.02155655943471939	0.01559575795383655	0	0.050298638681011	0.40486991687406293	0.3488372093023256	NA	NA	NA	NA	NA	NA	Ser	Pro	TRUE	NA	3	0	0	0	0	0	0	0	0	0	0	3	0	0	0	0	0	0	0	0	0	0	0	0	0	0	0	0	0	0	0	0	0	0	0	0	0	0	0	0	0	0	0	0	0	0	0	0	0	0	0	0	0	0	0	0	0	0	0	0	0	0	0	0	0	0	41.9	FALSE	FALSE	FALSE	440	0.022
SYT10p.Asp394Asn	SYT10	0.02155655943471939	0.01559575795383655	0	0.050298638681011	0.40486991687406293	0.3488372093023256	NA	NA	NA	NA	NA	NA	Asn	Asp	FALSE	NA	3	0	0	0	0	0	0	0	0	0	0	3	0	0	0	0	0	0	0	0	0	0	0	0	0	0	0	0	0	0	0	0	0	0	0	0	0	0	0	0	0	0	0	0	0	0	0	0	0	0	0	0	0	0	0	0	0	0	0	0	0	0	0	0	0	0	42.11	FALSE	FALSE	FALSE	440	0.022
SYT10p.Pro303Ser	SYT10	0.02155655943471939	0.01559575795383655	0	0.050298638681011	0.40486991687406293	0.3488372093023256	NA	NA	NA	NA	NA	NA	Ser	Pro	TRUE	NA	3	0	0	0	0	0	0	0	0	0	0	3	0	0	0	0	0	0	0	0	0	0	0	0	0	0	0	0	0	0	0	0	0	0	0	0	0	0	0	0	0	0	0	0	0	0	0	0	0	0	0	0	0	0	0	0	0	0	0	0	0	0	0	0	0	0	42	FALSE	FALSE	FALSE	440	0.022
SYT10p.Ser53Leu	SYT10	0.02155655943471939	0.01559575795383655	0	0.050298638681011	0.40486991687406293	0.3488372093023256	NA	NA	NA	NA	NA	NA	Leu	Ser	FALSE	NA	3	0	0	0	0	0	0	0	0	0	0	3	0	0	0	0	0	0	0	0	0	0	0	0	0	0	0	0	0	0	0	0	0	0	0	0	0	0	0	0	0	0	0	0	0	0	0	0	0	0	0	0	0	0	0	0	0	0	0	0	0	0	0	0	0	0	41.38	FALSE	FALSE	FALSE	440	0.022
SYT16p.Asp75Asn	SYT16	0.02155655943471939	0.01559575795383655	0	0.050298638681011	0.40486991687406293	0.3488372093023256	NA	NA	NA	NA	NA	NA	Asn	Asp	FALSE	NA	3	0	0	0	0	0	0	0	0	0	0	3	0	0	0	0	0	0	0	0	0	0	0	0	0	0	0	0	0	0	0	0	0	0	0	0	0	0	0	0	0	0	0	0	0	0	0	0	0	0	0	0	0	0	0	0	0	0	0	0	0	0	0	0	0	0	42.01	FALSE	FALSE	FALSE	440	0.022
SYT16p.Glu143Lys	SYT16	0.02155655943471939	0.01559575795383655	0	0.050298638681011	0.40486991687406293	0.3488372093023256	NA	NA	NA	NA	NA	NA	Lys	Glu	TRUE	NA	3	0	0	0	0	0	0	0	0	0	0	3	0	0	0	0	0	0	0	0	0	0	0	0	0	0	0	0	0	0	0	0	0	0	0	0	0	0	0	0	0	0	0	0	0	0	0	0	0	0	0	0	0	0	0	0	0	0	0	0	0	0	0	0	0	0	42.59	FALSE	FALSE	FALSE	440	0.022
SYT16p.His90Tyr	SYT16	0.02155655943471939	0.01559575795383655	0	0.050298638681011	0.40486991687406293	0.3488372093023256	NA	NA	NA	NA	NA	NA	Tyr	His	TRUE	NA	3	0	0	0	0	0	0	0	0	0	0	3	0	0	0	0	0	0	0	0	0	0	0	0	0	0	0	0	0	0	0	0	0	0	0	0	0	0	0	0	0	0	0	0	0	0	0	0	0	0	0	0	0	0	0	0	0	0	0	0	0	0	0	0	0	0	42.05	FALSE	FALSE	FALSE	440	0.022
SYT1p.Pro180Ser	SYT1	0.02155655943471939	0.01559575795383655	0	0.050298638681011	0.40486991687406293	0.3488372093023256	NA	NA	NA	NA	NA	NA	Ser	Pro	TRUE	NA	3	0	0	0	0	0	0	0	0	0	0	3	0	0	0	0	0	0	0	0	0	0	0	0	0	0	0	0	0	0	0	0	0	0	0	0	0	0	0	0	0	0	0	0	0	0	0	0	0	0	0	0	0	0	0	0	0	0	0	0	0	0	0	0	0	0	42.96	FALSE	FALSE	FALSE	440	0.022
SYT2p.Glu369Lys	SYT2	0.02155655943471939	0.01559575795383655	0	0.050298638681011	0.40486991687406293	0.3488372093023256	NA	NA	NA	NA	NA	NA	Lys	Glu	TRUE	NA	3	0	0	0	0	0	0	0	0	0	0	3	0	0	0	0	0	0	0	0	0	0	0	0	0	0	0	0	0	0	0	0	0	0	0	0	0	0	0	0	0	0	0	0	0	0	0	0	0	0	0	0	0	0	0	0	0	0	0	0	0	0	0	0	0	0	42.54	FALSE	FALSE	FALSE	440	0.022
SYT9p.Glu190Lys	SYT9	0.02155655943471939	0.01559575795383655	0	0.050298638681011	0.40486991687406293	0.3488372093023256	NA	NA	NA	NA	NA	NA	Lys	Glu	TRUE	NA	3	0	0	0	0	0	0	0	0	0	0	3	0	0	0	0	0	0	0	0	0	0	0	0	0	0	0	0	0	0	0	0	0	0	0	0	0	0	0	0	0	0	0	0	0	0	0	0	0	0	0	0	0	0	0	0	0	0	0	0	0	0	0	0	0	0	42.14	FALSE	FALSE	FALSE	440	0.022
SYTL2p.Pro161Leu	SYTL2	0.02155655943471939	0.01559575795383655	0	0.050298638681011	0.40486991687406293	0.3488372093023256	NA	NA	NA	NA	NA	NA	Leu	Pro	FALSE	NA	3	0	0	0	0	0	0	0	0	0	0	3	0	0	0	0	0	0	0	0	0	0	0	0	0	0	0	0	0	0	0	0	0	0	0	0	0	0	0	0	0	0	0	0	0	0	0	0	0	0	0	0	0	0	0	0	0	0	0	0	0	0	0	0	0	0	42.09	FALSE	FALSE	FALSE	440	0.022
TACC2p.Pro781Leu	TACC2	0.02155655943471939	0.01559575795383655	0	0.050298638681011	0.40486991687406293	0.3488372093023256	NA	NA	NA	NA	NA	NA	Leu	Pro	FALSE	NA	3	0	0	0	0	0	0	0	0	0	0	3	0	0	0	0	0	0	0	0	0	0	0	0	0	0	0	0	0	0	0	0	0	0	0	0	0	0	0	0	0	0	0	0	0	0	0	0	0	0	0	0	0	0	0	0	0	0	0	0	0	0	0	0	0	0	42.54	FALSE	FALSE	FALSE	440	0.022
TAS1R2p.Glu315Lys	TAS1R2	0.02155655943471939	0.01559575795383655	0	0.050298638681011	0.40486991687406293	0.3488372093023256	NA	NA	NA	NA	NA	NA	Lys	Glu	TRUE	NA	3	0	0	0	0	0	0	0	0	0	0	3	0	0	0	0	0	0	0	0	0	0	0	0	0	0	0	0	0	0	0	0	0	0	0	0	0	0	0	0	0	0	0	0	0	0	0	0	0	0	0	0	0	0	0	0	0	0	0	0	0	0	0	0	0	0	42.33	FALSE	FALSE	FALSE	440	0.022
TAS2R1p.Pro282Ser	TAS2R1	0.02155655943471939	0.01559575795383655	0	0.050298638681011	0.40486991687406293	0.3488372093023256	NA	NA	NA	NA	NA	NA	Ser	Pro	TRUE	NA	3	0	0	0	0	0	0	0	0	0	0	3	0	0	0	0	0	0	0	0	0	0	0	0	0	0	0	0	0	0	0	0	0	0	0	0	0	0	0	0	0	0	0	0	0	0	0	0	0	0	0	0	0	0	0	0	0	0	0	0	0	0	0	0	0	0	42.17	FALSE	FALSE	FALSE	440	0.022
TAS2R9p.Pro190Leu	TAS2R9	0.02155655943471939	0.01559575795383655	0	0.050298638681011	0.40486991687406293	0.3488372093023256	NA	NA	NA	NA	NA	NA	Leu	Pro	FALSE	NA	3	0	0	0	0	0	0	0	0	0	0	3	0	0	0	0	0	0	0	0	0	0	0	0	0	0	0	0	0	0	0	0	0	0	0	0	0	0	0	0	0	0	0	0	0	0	0	0	0	0	0	0	0	0	0	0	0	0	0	0	0	0	0	0	0	0	42.21	FALSE	FALSE	FALSE	440	0.022
TBC1D3Bp.Gly164Glu	TBC1D3B	0.02155655943471939	0.01559575795383655	0	0.050298638681011	0.40486991687406293	0.3488372093023256	NA	NA	NA	NA	NA	NA	Glu	Gly	FALSE	NA	3	0	0	0	0	0	0	0	0	0	0	3	0	0	0	0	0	0	0	0	0	0	0	0	0	0	0	0	0	0	0	0	0	0	0	0	0	0	0	0	0	0	0	0	0	0	0	0	0	0	0	0	0	0	0	0	0	0	0	0	0	0	0	0	0	0	42.43	FALSE	FALSE	FALSE	440	0.022
TBC1D9p.Arg504Ser	TBC1D9	0.02155655943471939	0.01559575795383655	0	0.050298638681011	0.40486991687406293	0.3488372093023256	NA	NA	NA	NA	NA	NA	Ser	Arg	TRUE	NA	3	0	0	0	0	0	0	0	0	0	0	3	0	0	0	0	0	0	0	0	0	0	0	0	0	0	0	0	0	0	0	0	0	0	0	0	0	0	0	0	0	0	0	0	0	0	0	0	0	0	0	0	0	0	0	0	0	0	0	0	0	0	0	0	0	0	42.65	FALSE	FALSE	FALSE	440	0.022
TBC1D9p.Arg593Gln	TBC1D9	0.02155655943471939	0.01559575795383655	0	0.050298638681011	0.40486991687406293	0.3488372093023256	NA	NA	NA	NA	NA	NA	Gln	Arg	FALSE	NA	3	0	0	0	0	0	0	0	0	0	0	3	0	0	0	0	0	0	0	0	0	0	0	0	0	0	0	0	0	0	0	0	0	0	0	0	0	0	0	0	0	0	0	0	0	0	0	0	0	0	0	0	0	0	0	0	0	0	0	0	0	0	0	0	0	0	42.12	FALSE	FALSE	FALSE	440	0.022
TBCDp.Arg918Cys	TBCD	0.02155655943471939	0.01559575795383655	0	0.050298638681011	0.40486991687406293	0.3488372093023256	NA	NA	NA	NA	NA	NA	Cys	Arg	TRUE	NA	3	0	0	0	0	0	0	0	0	0	0	3	0	0	0	0	0	0	0	0	0	0	0	0	0	0	0	0	0	0	0	0	0	0	0	0	0	0	0	0	0	0	0	0	0	0	0	0	0	0	0	0	0	0	0	0	0	0	0	0	0	0	0	0	0	0	42.01	FALSE	FALSE	FALSE	440	0.022
TBCDp.Pro76Gln	TBCD	0.02155655943471939	0.01559575795383655	0	0.050298638681011	0.40486991687406293	0.3488372093023256	NA	NA	NA	NA	NA	NA	Gln	Pro	FALSE	NA	3	0	0	0	0	0	0	0	0	0	0	3	0	0	0	0	0	0	0	0	0	0	0	0	0	0	0	0	0	0	0	0	0	0	0	0	0	0	0	0	0	0	0	0	0	0	0	0	0	0	0	0	0	0	0	0	0	0	0	0	0	0	0	0	0	0	42.8	FALSE	FALSE	FALSE	440	0.022
TBX15p.Glu533Lys	TBX15	0.02155655943471939	0.01559575795383655	0	0.050298638681011	0.40486991687406293	0.3488372093023256	NA	NA	NA	NA	NA	NA	Lys	Glu	TRUE	NA	3	0	0	0	0	0	0	0	0	0	0	3	0	0	0	0	0	0	0	0	0	0	0	0	0	0	0	0	0	0	0	0	0	0	0	0	0	0	0	0	0	0	0	0	0	0	0	0	0	0	0	0	0	0	0	0	0	0	0	0	0	0	0	0	0	0	42.1	FALSE	FALSE	FALSE	440	0.022
TBX18p.Pro288Leu	TBX18	0.02155655943471939	0.01559575795383655	0	0.050298638681011	0.40486991687406293	0.3488372093023256	NA	NA	NA	NA	NA	NA	Leu	Pro	FALSE	NA	3	0	0	0	0	0	0	0	0	0	0	3	0	0	0	0	0	0	0	0	0	0	0	0	0	0	0	0	0	0	0	0	0	0	0	0	0	0	0	0	0	0	0	0	0	0	0	0	0	0	0	0	0	0	0	0	0	0	0	0	0	0	0	0	0	0	42.68	FALSE	FALSE	FALSE	440	0.022
TBXAS1p.Ser231Leu	TBXAS1	0.02155655943471939	0.01559575795383655	0	0.050298638681011	0.40486991687406293	0.3488372093023256	NA	NA	NA	NA	NA	NA	Leu	Ser	FALSE	NA	3	0	0	0	0	0	0	0	0	0	0	3	0	0	0	0	0	0	0	0	0	0	0	0	0	0	0	0	0	0	0	0	0	0	0	0	0	0	0	0	0	0	0	0	0	0	0	0	0	0	0	0	0	0	0	0	0	0	0	0	0	0	0	0	0	0	41.93	FALSE	FALSE	FALSE	440	0.022
TC2Np.Glu433Lys	TC2N	0.02155655943471939	0.01559575795383655	0	0.050298638681011	0.40486991687406293	0.3488372093023256	NA	NA	NA	NA	NA	NA	Lys	Glu	TRUE	NA	3	0	0	0	0	0	0	0	0	0	0	3	0	0	0	0	0	0	0	0	0	0	0	0	0	0	0	0	0	0	0	0	0	0	0	0	0	0	0	0	0	0	0	0	0	0	0	0	0	0	0	0	0	0	0	0	0	0	0	0	0	0	0	0	0	0	41.73	FALSE	FALSE	FALSE	440	0.022
TCEB3Bp.Glu600Lys	TCEB3B	0.02155655943471939	0.01559575795383655	0	0.050298638681011	0.40486991687406293	0.3488372093023256	NA	NA	NA	NA	NA	NA	Lys	Glu	TRUE	NA	3	0	0	0	0	0	0	0	0	0	0	3	0	0	0	0	0	0	0	0	0	0	0	0	0	0	0	0	0	0	0	0	0	0	0	0	0	0	0	0	0	0	0	0	0	0	0	0	0	0	0	0	0	0	0	0	0	0	0	0	0	0	0	0	0	0	42.97	FALSE	FALSE	FALSE	440	0.022
TCHHL1p.Gly185Glu	TCHHL1	0.02155655943471939	0.01559575795383655	0	0.050298638681011	0.40486991687406293	0.3488372093023256	NA	NA	NA	NA	NA	NA	Glu	Gly	FALSE	NA	3	0	0	0	0	0	0	0	0	0	0	3	0	0	0	0	0	0	0	0	0	0	0	0	0	0	0	0	0	0	0	0	0	0	0	0	0	0	0	0	0	0	0	0	0	0	0	0	0	0	0	0	0	0	0	0	0	0	0	0	0	0	0	0	0	0	41.97	FALSE	FALSE	FALSE	440	0.022
TCHHL1p.Gly431Glu	TCHHL1	0.02155655943471939	0.01559575795383655	0	0.050298638681011	0.40486991687406293	0.3488372093023256	NA	NA	NA	NA	NA	NA	Glu	Gly	FALSE	NA	3	0	0	0	0	0	0	0	0	0	0	3	0	0	0	0	0	0	0	0	0	0	0	0	0	0	0	0	0	0	0	0	0	0	0	0	0	0	0	0	0	0	0	0	0	0	0	0	0	0	0	0	0	0	0	0	0	0	0	0	0	0	0	0	0	0	42.16	FALSE	FALSE	FALSE	440	0.022
TCTN3p.Gly156Ter	TCTN3	0.02155655943471939	0.01559575795383655	0	0.050298638681011	0.40486991687406293	0.3488372093023256	NA	NA	NA	NA	NA	NA	Ter	Gly	FALSE	NA	3	0	0	0	0	0	0	0	0	0	0	3	0	0	0	0	0	0	0	0	0	0	0	0	0	0	0	0	0	0	0	0	0	0	0	0	0	0	0	0	0	0	0	0	0	0	0	0	0	0	0	0	0	0	0	0	0	0	0	0	0	0	0	0	0	0	42.42	FALSE	FALSE	FALSE	440	0.022
TDRD5p.Asp494Asn	TDRD5	0.02155655943471939	0.01559575795383655	0	0.050298638681011	0.40486991687406293	0.3488372093023256	NA	NA	NA	NA	NA	NA	Asn	Asp	FALSE	NA	3	0	0	0	0	0	0	0	0	0	0	3	0	0	0	0	0	0	0	0	0	0	0	0	0	0	0	0	0	0	0	0	0	0	0	0	0	0	0	0	0	0	0	0	0	0	0	0	0	0	0	0	0	0	0	0	0	0	0	0	0	0	0	0	0	0	42.73	FALSE	FALSE	FALSE	440	0.022
TDRD5p.Asp738Asn	TDRD5	0.02155655943471939	0.01559575795383655	0	0.050298638681011	0.40486991687406293	0.3488372093023256	NA	NA	NA	NA	NA	NA	Asn	Asp	FALSE	NA	3	0	0	0	0	0	0	0	0	0	0	3	0	0	0	0	0	0	0	0	0	0	0	0	0	0	0	0	0	0	0	0	0	0	0	0	0	0	0	0	0	0	0	0	0	0	0	0	0	0	0	0	0	0	0	0	0	0	0	0	0	0	0	0	0	0	42.58	FALSE	FALSE	FALSE	440	0.022
TDRKHp.Arg372Ter	TDRKH	0.02155655943471939	0.01559575795383655	0	0.050298638681011	0.40486991687406293	0.3488372093023256	NA	NA	NA	NA	NA	NA	Ter	Arg	FALSE	NA	3	0	0	0	0	0	0	0	0	0	0	3	0	0	0	0	0	0	0	0	0	0	0	0	0	0	0	0	0	0	0	0	0	0	0	0	0	0	0	0	0	0	0	0	0	0	0	0	0	0	0	0	0	0	0	0	0	0	0	0	0	0	0	0	0	0	42.27	FALSE	FALSE	FALSE	440	0.022
TECRLp.Asp29Asn	TECRL	0.02155655943471939	0.01559575795383655	0	0.050298638681011	0.40486991687406293	0.3488372093023256	NA	NA	NA	NA	NA	NA	Asn	Asp	FALSE	NA	3	0	0	0	0	0	0	0	0	0	0	3	0	0	0	0	0	0	0	0	0	0	0	0	0	0	0	0	0	0	0	0	0	0	0	0	0	0	0	0	0	0	0	0	0	0	0	0	0	0	0	0	0	0	0	0	0	0	0	0	0	0	0	0	0	0	43.07	FALSE	FALSE	FALSE	440	0.022
TECRLp.Gly246Glu	TECRL	0.02155655943471939	0.01559575795383655	0	0.050298638681011	0.40486991687406293	0.3488372093023256	NA	NA	NA	NA	NA	NA	Glu	Gly	FALSE	NA	3	0	0	0	0	0	0	0	0	0	0	3	0	0	0	0	0	0	0	0	0	0	0	0	0	0	0	0	0	0	0	0	0	0	0	0	0	0	0	0	0	0	0	0	0	0	0	0	0	0	0	0	0	0	0	0	0	0	0	0	0	0	0	0	0	0	41.83	FALSE	FALSE	FALSE	440	0.022
TECRLp.His34Tyr	TECRL	0.02155655943471939	0.01559575795383655	0	0.050298638681011	0.40486991687406293	0.3488372093023256	NA	NA	NA	NA	NA	NA	Tyr	His	TRUE	NA	3	0	0	0	0	0	0	0	0	0	0	3	0	0	0	0	0	0	0	0	0	0	0	0	0	0	0	0	0	0	0	0	0	0	0	0	0	0	0	0	0	0	0	0	0	0	0	0	0	0	0	0	0	0	0	0	0	0	0	0	0	0	0	0	0	0	42.36	FALSE	FALSE	FALSE	440	0.022
TECp.Glu181Lys	TEC	0.02155655943471939	0.01559575795383655	0	0.050298638681011	0.40486991687406293	0.3488372093023256	NA	NA	NA	NA	NA	NA	Lys	Glu	TRUE	2	3	0	0	0	0	0	0	0	0	0	0	3	0	0	0	0	0	0	0	0	0	0	0	0	0	0	0	0	0	0	0	0	0	0	0	0	0	0	0	0	0	0	0	0	0	0	0	0	0	0	0	0	0	0	0	0	0	0	0	0	0	0	0	0	0	0	42.84	FALSE	FALSE	FALSE	440	0.022
TEKp.Gly292Ser	TEK	0.02155655943471939	0.01559575795383655	0	0.050298638681011	0.40486991687406293	0.3488372093023256	NA	NA	NA	NA	NA	NA	Ser	Gly	TRUE	NA	3	0	0	0	0	0	0	0	0	0	0	3	0	0	0	0	0	0	0	0	0	0	0	0	0	0	0	0	0	0	0	0	0	0	0	0	0	0	0	0	0	0	0	0	0	0	0	0	0	0	0	0	0	0	0	0	0	0	0	0	0	0	0	0	0	0	41.95	FALSE	FALSE	FALSE	440	0.022
TENM1p.Glu1646Lys	TENM1	0.02155655943471939	0.01559575795383655	0	0.050298638681011	0.40486991687406293	0.3488372093023256	NA	NA	NA	NA	NA	NA	Lys	Glu	TRUE	NA	3	0	0	0	0	0	0	0	0	0	0	3	0	0	0	0	0	0	0	0	0	0	0	0	0	0	0	0	0	0	0	0	0	0	0	0	0	0	0	0	0	0	0	0	0	0	0	0	0	0	0	0	0	0	0	0	0	0	0	0	0	0	0	0	0	0	41.84	FALSE	FALSE	FALSE	440	0.022
TENM1p.Pro660Ser	TENM1	0.02155655943471939	0.01559575795383655	0	0.050298638681011	0.40486991687406293	0.3488372093023256	NA	NA	NA	NA	NA	NA	Ser	Pro	TRUE	NA	3	0	0	0	0	0	0	0	0	0	0	3	0	0	0	0	0	0	0	0	0	0	0	0	0	0	0	0	0	0	0	0	0	0	0	0	0	0	0	0	0	0	0	0	0	0	0	0	0	0	0	0	0	0	0	0	0	0	0	0	0	0	0	0	0	0	42.58	FALSE	FALSE	FALSE	440	0.022
TENM2p.His472Tyr	TENM2	0.02155655943471939	0.01559575795383655	0	0.050298638681011	0.40486991687406293	0.3488372093023256	NA	NA	NA	NA	NA	NA	Tyr	His	TRUE	NA	3	0	0	0	0	0	0	0	0	0	0	3	0	0	0	0	0	0	0	0	0	0	0	0	0	0	0	0	0	0	0	0	0	0	0	0	0	0	0	0	0	0	0	0	0	0	0	0	0	0	0	0	0	0	0	0	0	0	0	0	0	0	0	0	0	0	41.83	FALSE	FALSE	FALSE	440	0.022
TEX101p.Pro156Leu	TEX101	0.02155655943471939	0.01559575795383655	0	0.050298638681011	0.40486991687406293	0.3488372093023256	NA	NA	NA	NA	NA	NA	Leu	Pro	FALSE	NA	3	0	0	0	0	0	0	0	0	0	0	3	0	0	0	0	0	0	0	0	0	0	0	0	0	0	0	0	0	0	0	0	0	0	0	0	0	0	0	0	0	0	0	0	0	0	0	0	0	0	0	0	0	0	0	0	0	0	0	0	0	0	0	0	0	0	43.03	FALSE	FALSE	FALSE	440	0.022
TFPIp.Gly89Glu	TFPI	0.02155655943471939	0.01559575795383655	0	0.050298638681011	0.40486991687406293	0.3488372093023256	NA	NA	NA	NA	NA	NA	Glu	Gly	FALSE	NA	3	0	0	0	0	0	0	0	0	0	0	3	0	0	0	0	0	0	0	0	0	0	0	0	0	0	0	0	0	0	0	0	0	0	0	0	0	0	0	0	0	0	0	0	0	0	0	0	0	0	0	0	0	0	0	0	0	0	0	0	0	0	0	0	0	0	42.59	FALSE	FALSE	FALSE	440	0.022
TGIF2LXp.Glu16Lys	TGIF2LX	0.02155655943471939	0.01559575795383655	0	0.050298638681011	0.40486991687406293	0.3488372093023256	NA	NA	NA	NA	NA	NA	Lys	Glu	TRUE	NA	3	0	0	0	0	0	0	0	0	0	0	3	0	0	0	0	0	0	0	0	0	0	0	0	0	0	0	0	0	0	0	0	0	0	0	0	0	0	0	0	0	0	0	0	0	0	0	0	0	0	0	0	0	0	0	0	0	0	0	0	0	0	0	0	0	0	42.72	FALSE	FALSE	FALSE	440	0.022
TGM1p.Arg162Cys	TGM1	0.02155655943471939	0.01559575795383655	0	0.050298638681011	0.40486991687406293	0.3488372093023256	NA	NA	NA	NA	NA	NA	Cys	Arg	TRUE	NA	3	0	0	0	0	0	0	0	0	0	0	3	0	0	0	0	0	0	0	0	0	0	0	0	0	0	0	0	0	0	0	0	0	0	0	0	0	0	0	0	0	0	0	0	0	0	0	0	0	0	0	0	0	0	0	0	0	0	0	0	0	0	0	0	0	0	42.25	FALSE	FALSE	FALSE	440	0.022
TGM2p.Trp180Ter	TGM2	0.02155655943471939	0.01559575795383655	0	0.050298638681011	0.40486991687406293	0.3488372093023256	NA	NA	NA	NA	NA	NA	Ter	Trp	FALSE	NA	3	0	0	0	0	0	0	0	0	0	0	3	0	0	0	0	0	0	0	0	0	0	0	0	0	0	0	0	0	0	0	0	0	0	0	0	0	0	0	0	0	0	0	0	0	0	0	0	0	0	0	0	0	0	0	0	0	0	0	0	0	0	0	0	0	0	42.1	FALSE	FALSE	FALSE	440	0.022
TGM3p.Trp328Ter	TGM3	0.02155655943471939	0.01559575795383655	0	0.050298638681011	0.40486991687406293	0.3488372093023256	NA	NA	NA	NA	NA	NA	Ter	Trp	FALSE	NA	3	0	0	0	0	0	0	0	0	0	0	3	0	0	0	0	0	0	0	0	0	0	0	0	0	0	0	0	0	0	0	0	0	0	0	0	0	0	0	0	0	0	0	0	0	0	0	0	0	0	0	0	0	0	0	0	0	0	0	0	0	0	0	0	0	0	42.45	FALSE	FALSE	FALSE	440	0.022
THEMISp.Gly293Glu	THEMIS	0.02155655943471939	0.01559575795383655	0	0.050298638681011	0.40486991687406293	0.3488372093023256	NA	NA	NA	NA	NA	NA	Glu	Gly	FALSE	NA	3	0	0	0	0	0	0	0	0	0	0	3	0	0	0	0	0	0	0	0	0	0	0	0	0	0	0	0	0	0	0	0	0	0	0	0	0	0	0	0	0	0	0	0	0	0	0	0	0	0	0	0	0	0	0	0	0	0	0	0	0	0	0	0	0	0	41.82	FALSE	FALSE	FALSE	440	0.022
THEMISp.Gly403Glu	THEMIS	0.02155655943471939	0.01559575795383655	0	0.050298638681011	0.40486991687406293	0.3488372093023256	NA	NA	NA	NA	NA	NA	Glu	Gly	FALSE	NA	3	0	0	0	0	0	0	0	0	0	0	3	0	0	0	0	0	0	0	0	0	0	0	0	0	0	0	0	0	0	0	0	0	0	0	0	0	0	0	0	0	0	0	0	0	0	0	0	0	0	0	0	0	0	0	0	0	0	0	0	0	0	0	0	0	0	42.49	FALSE	FALSE	FALSE	440	0.022
THEMISp.Pro216Ser	THEMIS	0.02155655943471939	0.01559575795383655	0	0.050298638681011	0.40486991687406293	0.3488372093023256	NA	NA	NA	NA	NA	NA	Ser	Pro	TRUE	NA	3	0	0	0	0	0	0	0	0	0	0	3	0	0	0	0	0	0	0	0	0	0	0	0	0	0	0	0	0	0	0	0	0	0	0	0	0	0	0	0	0	0	0	0	0	0	0	0	0	0	0	0	0	0	0	0	0	0	0	0	0	0	0	0	0	0	42.1	FALSE	FALSE	FALSE	440	0.022
THSD4p.Gly473Glu	THSD4	0.02155655943471939	0.01559575795383655	0	0.050298638681011	0.40486991687406293	0.3488372093023256	NA	NA	NA	NA	NA	NA	Glu	Gly	FALSE	NA	3	0	0	0	0	0	0	0	0	0	0	3	0	0	0	0	0	0	0	0	0	0	0	0	0	0	0	0	0	0	0	0	0	0	0	0	0	0	0	0	0	0	0	0	0	0	0	0	0	0	0	0	0	0	0	0	0	0	0	0	0	0	0	0	0	0	42.14	FALSE	FALSE	FALSE	440	0.022
THSD7Bp.Arg799Trp	THSD7B	0.02155655943471939	0.01559575795383655	0	0.050298638681011	0.40486991687406293	0.3488372093023256	NA	NA	NA	NA	NA	NA	Trp	Arg	FALSE	NA	3	0	0	0	0	0	0	0	0	0	0	3	0	0	0	0	0	0	0	0	0	0	0	0	0	0	0	0	0	0	0	0	0	0	0	0	0	0	0	0	0	0	0	0	0	0	0	0	0	0	0	0	0	0	0	0	0	0	0	0	0	0	0	0	0	0	42.84	FALSE	FALSE	FALSE	440	0.022
THSD7Bp.Glu1200Lys	THSD7B	0.02155655943471939	0.01559575795383655	0	0.050298638681011	0.40486991687406293	0.3488372093023256	NA	NA	NA	NA	NA	NA	Lys	Glu	TRUE	NA	3	0	0	0	0	0	0	0	0	0	0	3	0	0	0	0	0	0	0	0	0	0	0	0	0	0	0	0	0	0	0	0	0	0	0	0	0	0	0	0	0	0	0	0	0	0	0	0	0	0	0	0	0	0	0	0	0	0	0	0	0	0	0	0	0	0	42.11	FALSE	FALSE	FALSE	440	0.022
TIAM1p.Arg1332Ter	TIAM1	0.02155655943471939	0.01559575795383655	0	0.050298638681011	0.40486991687406293	0.3488372093023256	NA	NA	NA	NA	NA	NA	Ter	Arg	FALSE	NA	3	0	0	0	0	0	0	0	0	0	0	3	0	0	0	0	0	0	0	0	0	0	0	0	0	0	0	0	0	0	0	0	0	0	0	0	0	0	0	0	0	0	0	0	0	0	0	0	0	0	0	0	0	0	0	0	0	0	0	0	0	0	0	0	0	0	43.32	FALSE	FALSE	FALSE	440	0.022
TIAM1p.Pro1583Leu	TIAM1	0.02155655943471939	0.01559575795383655	0	0.050298638681011	0.40486991687406293	0.3488372093023256	NA	NA	NA	NA	NA	NA	Leu	Pro	FALSE	NA	3	0	0	0	0	0	0	0	0	0	0	3	0	0	0	0	0	0	0	0	0	0	0	0	0	0	0	0	0	0	0	0	0	0	0	0	0	0	0	0	0	0	0	0	0	0	0	0	0	0	0	0	0	0	0	0	0	0	0	0	0	0	0	0	0	0	41.81	FALSE	FALSE	FALSE	440	0.022
TIAM2p.Gly1405Trp	TIAM2	0.02155655943471939	0.01559575795383655	0	0.050298638681011	0.40486991687406293	0.3488372093023256	NA	NA	NA	NA	NA	NA	Trp	Gly	FALSE	NA	3	0	0	0	0	0	0	0	0	0	0	3	0	0	0	0	0	0	0	0	0	0	0	0	0	0	0	0	0	0	0	0	0	0	0	0	0	0	0	0	0	0	0	0	0	0	0	0	0	0	0	0	0	0	0	0	0	0	0	0	0	0	0	0	0	0	42.15	FALSE	FALSE	FALSE	440	0.022
TIGD4p.Arg135Cys	TIGD4	0.02155655943471939	0.01559575795383655	0	0.050298638681011	0.40486991687406293	0.3488372093023256	NA	NA	NA	NA	NA	NA	Cys	Arg	TRUE	NA	3	0	0	0	0	0	0	0	0	0	0	3	0	0	0	0	0	0	0	0	0	0	0	0	0	0	0	0	0	0	0	0	0	0	0	0	0	0	0	0	0	0	0	0	0	0	0	0	0	0	0	0	0	0	0	0	0	0	0	0	0	0	0	0	0	0	41.71	FALSE	FALSE	FALSE	440	0.022
TINAGp.Glu128Lys	TINAG	0.02155655943471939	0.01559575795383655	0	0.050298638681011	0.40486991687406293	0.3488372093023256	NA	NA	NA	NA	NA	NA	Lys	Glu	TRUE	NA	3	0	0	0	0	0	0	0	0	0	0	3	0	0	0	0	0	0	0	0	0	0	0	0	0	0	0	0	0	0	0	0	0	0	0	0	0	0	0	0	0	0	0	0	0	0	0	0	0	0	0	0	0	0	0	0	0	0	0	0	0	0	0	0	0	0	41.52	FALSE	FALSE	FALSE	440	0.022
TLL1p.Arg257Gln	TLL1	0.02155655943471939	0.01559575795383655	0	0.050298638681011	0.40486991687406293	0.3488372093023256	NA	NA	NA	NA	NA	NA	Gln	Arg	FALSE	NA	3	0	0	0	0	0	0	0	0	0	0	3	0	0	0	0	0	0	0	0	0	0	0	0	0	0	0	0	0	0	0	0	0	0	0	0	0	0	0	0	0	0	0	0	0	0	0	0	0	0	0	0	0	0	0	0	0	0	0	0	0	0	0	0	0	0	42.3	FALSE	FALSE	FALSE	440	0.022
TLL1p.Gln474Ter	TLL1	0.02155655943471939	0.01559575795383655	0	0.050298638681011	0.40486991687406293	0.3488372093023256	NA	NA	NA	NA	NA	NA	Ter	Gln	FALSE	NA	3	0	0	0	0	0	0	0	0	0	0	3	0	0	0	0	0	0	0	0	0	0	0	0	0	0	0	0	0	0	0	0	0	0	0	0	0	0	0	0	0	0	0	0	0	0	0	0	0	0	0	0	0	0	0	0	0	0	0	0	0	0	0	0	0	0	41.23	FALSE	FALSE	FALSE	440	0.022
TLL1p.Glu803Lys	TLL1	0.02155655943471939	0.01559575795383655	0	0.050298638681011	0.40486991687406293	0.3488372093023256	NA	NA	NA	NA	NA	NA	Lys	Glu	TRUE	NA	3	0	0	0	0	0	0	0	0	0	0	3	0	0	0	0	0	0	0	0	0	0	0	0	0	0	0	0	0	0	0	0	0	0	0	0	0	0	0	0	0	0	0	0	0	0	0	0	0	0	0	0	0	0	0	0	0	0	0	0	0	0	0	0	0	0	42.62	FALSE	FALSE	FALSE	440	0.022
TLL1p.Gly94Ser	TLL1	0.02155655943471939	0.01559575795383655	0	0.050298638681011	0.40486991687406293	0.3488372093023256	NA	NA	NA	NA	NA	NA	Ser	Gly	TRUE	NA	3	0	0	0	0	0	0	0	0	0	0	3	0	0	0	0	0	0	0	0	0	0	0	0	0	0	0	0	0	0	0	0	0	0	0	0	0	0	0	0	0	0	0	0	0	0	0	0	0	0	0	0	0	0	0	0	0	0	0	0	0	0	0	0	0	0	43.03	FALSE	FALSE	FALSE	440	0.022
TLL1p.Pro479Ser	TLL1	0.02155655943471939	0.01559575795383655	0	0.050298638681011	0.40486991687406293	0.3488372093023256	NA	NA	NA	NA	NA	NA	Ser	Pro	TRUE	NA	3	0	0	0	0	0	0	0	0	0	0	3	0	0	0	0	0	0	0	0	0	0	0	0	0	0	0	0	0	0	0	0	0	0	0	0	0	0	0	0	0	0	0	0	0	0	0	0	0	0	0	0	0	0	0	0	0	0	0	0	0	0	0	0	0	0	42.6	FALSE	FALSE	FALSE	440	0.022
TLR1p.Glu761Lys	TLR1	0.02155655943471939	0.01559575795383655	0	0.050298638681011	0.40486991687406293	0.3488372093023256	NA	NA	NA	NA	NA	NA	Lys	Glu	TRUE	NA	3	0	0	0	0	0	0	0	0	0	0	3	0	0	0	0	0	0	0	0	0	0	0	0	0	0	0	0	0	0	0	0	0	0	0	0	0	0	0	0	0	0	0	0	0	0	0	0	0	0	0	0	0	0	0	0	0	0	0	0	0	0	0	0	0	0	42.34	FALSE	FALSE	FALSE	440	0.022
TLR4p.Pro34Ser	TLR4	0.02155655943471939	0.01559575795383655	0	0.050298638681011	0.40486991687406293	0.3488372093023256	NA	NA	NA	NA	NA	NA	Ser	Pro	TRUE	NA	3	0	0	0	0	0	0	0	0	0	0	3	0	0	0	0	0	0	0	0	0	0	0	0	0	0	0	0	0	0	0	0	0	0	0	0	0	0	0	0	0	0	0	0	0	0	0	0	0	0	0	0	0	0	0	0	0	0	0	0	0	0	0	0	0	0	41.93	FALSE	FALSE	FALSE	440	0.022
TMC5p.Gly203Glu	TMC5	0.02155655943471939	0.01559575795383655	0	0.050298638681011	0.40486991687406293	0.3488372093023256	NA	NA	NA	NA	NA	NA	Glu	Gly	FALSE	NA	3	0	0	0	0	0	0	0	0	0	0	3	0	0	0	0	0	0	0	0	0	0	0	0	0	0	0	0	0	0	0	0	0	0	0	0	0	0	0	0	0	0	0	0	0	0	0	0	0	0	0	0	0	0	0	0	0	0	0	0	0	0	0	0	0	0	42.7	FALSE	FALSE	FALSE	440	0.022
TMCC3p.Arg165Cys	TMCC3	0.02155655943471939	0.01559575795383655	0	0.050298638681011	0.40486991687406293	0.3488372093023256	NA	NA	NA	NA	NA	NA	Cys	Arg	TRUE	NA	3	0	0	0	0	0	0	0	0	0	0	3	0	0	0	0	0	0	0	0	0	0	0	0	0	0	0	0	0	0	0	0	0	0	0	0	0	0	0	0	0	0	0	0	0	0	0	0	0	0	0	0	0	0	0	0	0	0	0	0	0	0	0	0	0	0	42.54	FALSE	FALSE	FALSE	440	0.022
TMEM132Bp.Gly783Glu	TMEM132B	0.02155655943471939	0.01559575795383655	0	0.050298638681011	0.40486991687406293	0.3488372093023256	NA	NA	NA	NA	NA	NA	Glu	Gly	FALSE	NA	3	0	0	0	0	0	0	0	0	0	0	3	0	0	0	0	0	0	0	0	0	0	0	0	0	0	0	0	0	0	0	0	0	0	0	0	0	0	0	0	0	0	0	0	0	0	0	0	0	0	0	0	0	0	0	0	0	0	0	0	0	0	0	0	0	0	42.67	FALSE	FALSE	FALSE	440	0.022
TMEM156p.Glu288Lys	TMEM156	0.02155655943471939	0.01559575795383655	0	0.050298638681011	0.40486991687406293	0.3488372093023256	NA	NA	NA	NA	NA	NA	Lys	Glu	TRUE	NA	3	0	0	0	0	0	0	0	0	0	0	3	0	0	0	0	0	0	0	0	0	0	0	0	0	0	0	0	0	0	0	0	0	0	0	0	0	0	0	0	0	0	0	0	0	0	0	0	0	0	0	0	0	0	0	0	0	0	0	0	0	0	0	0	0	0	42.27	FALSE	FALSE	FALSE	440	0.022
TMEM176Bp.Glu262Lys	TMEM176B	0.02155655943471939	0.01559575795383655	0	0.050298638681011	0.40486991687406293	0.3488372093023256	NA	NA	NA	NA	NA	NA	Lys	Glu	TRUE	NA	3	0	0	0	0	0	0	0	0	0	0	3	0	0	0	0	0	0	0	0	0	0	0	0	0	0	0	0	0	0	0	0	0	0	0	0	0	0	0	0	0	0	0	0	0	0	0	0	0	0	0	0	0	0	0	0	0	0	0	0	0	0	0	0	0	0	43.11	FALSE	FALSE	FALSE	440	0.022
TMEM200Ap.Asp162Asn	TMEM200A	0.02155655943471939	0.01559575795383655	0	0.050298638681011	0.40486991687406293	0.3488372093023256	NA	NA	NA	NA	NA	NA	Asn	Asp	FALSE	NA	3	0	0	0	0	0	0	0	0	0	0	3	0	0	0	0	0	0	0	0	0	0	0	0	0	0	0	0	0	0	0	0	0	0	0	0	0	0	0	0	0	0	0	0	0	0	0	0	0	0	0	0	0	0	0	0	0	0	0	0	0	0	0	0	0	0	42.24	FALSE	FALSE	FALSE	440	0.022
TMPRSS11Bp.Arg287Cys	TMPRSS11B	0.02155655943471939	0.01559575795383655	0	0.050298638681011	0.40486991687406293	0.3488372093023256	NA	NA	NA	NA	NA	NA	Cys	Arg	TRUE	NA	3	0	0	0	0	0	0	0	0	0	0	3	0	0	0	0	0	0	0	0	0	0	0	0	0	0	0	0	0	0	0	0	0	0	0	0	0	0	0	0	0	0	0	0	0	0	0	0	0	0	0	0	0	0	0	0	0	0	0	0	0	0	0	0	0	0	43.17	FALSE	FALSE	FALSE	440	0.022
TMPRSS11Ep.Met256Ile	TMPRSS11E	0.02155655943471939	0.01559575795383655	0	0.050298638681011	0.40486991687406293	0.3488372093023256	NA	NA	NA	NA	NA	NA	Ile	Met	FALSE	NA	3	0	0	0	0	0	0	0	0	0	0	3	0	0	0	0	0	0	0	0	0	0	0	0	0	0	0	0	0	0	0	0	0	0	0	0	0	0	0	0	0	0	0	0	0	0	0	0	0	0	0	0	0	0	0	0	0	0	0	0	0	0	0	0	0	0	42.45	FALSE	FALSE	FALSE	440	0.022
TMX2p.Arg81Ser	TMX2	0.02155655943471939	0.01559575795383655	0	0.050298638681011	0.40486991687406293	0.3488372093023256	NA	NA	NA	NA	NA	NA	Ser	Arg	TRUE	NA	3	0	0	0	0	0	0	0	0	0	0	3	0	0	0	0	0	0	0	0	0	0	0	0	0	0	0	0	0	0	0	0	0	0	0	0	0	0	0	0	0	0	0	0	0	0	0	0	0	0	0	0	0	0	0	0	0	0	0	0	0	0	0	0	0	0	42.39	FALSE	FALSE	FALSE	440	0.022
TNFSF11p.Arg241Ter	TNFSF11	0.02155655943471939	0.01559575795383655	0	0.050298638681011	0.40486991687406293	0.3488372093023256	NA	NA	NA	NA	NA	NA	Ter	Arg	FALSE	NA	3	0	0	0	0	0	0	0	0	0	0	3	0	0	0	0	0	0	0	0	0	0	0	0	0	0	0	0	0	0	0	0	0	0	0	0	0	0	0	0	0	0	0	0	0	0	0	0	0	0	0	0	0	0	0	0	0	0	0	0	0	0	0	0	0	0	42.35	FALSE	FALSE	FALSE	440	0.022
TNFSF8p.Gly80Glu	TNFSF8	0.02155655943471939	0.01559575795383655	0	0.050298638681011	0.40486991687406293	0.3488372093023256	NA	NA	NA	NA	NA	NA	Glu	Gly	FALSE	NA	3	0	0	0	0	0	0	0	0	0	0	3	0	0	0	0	0	0	0	0	0	0	0	0	0	0	0	0	0	0	0	0	0	0	0	0	0	0	0	0	0	0	0	0	0	0	0	0	0	0	0	0	0	0	0	0	0	0	0	0	0	0	0	0	0	0	42.72	FALSE	FALSE	FALSE	440	0.022
TNIP3p.Glu208Lys	TNIP3	0.02155655943471939	0.01559575795383655	0	0.050298638681011	0.40486991687406293	0.3488372093023256	NA	NA	NA	NA	NA	NA	Lys	Glu	TRUE	NA	3	0	0	0	0	0	0	0	0	0	0	3	0	0	0	0	0	0	0	0	0	0	0	0	0	0	0	0	0	0	0	0	0	0	0	0	0	0	0	0	0	0	0	0	0	0	0	0	0	0	0	0	0	0	0	0	0	0	0	0	0	0	0	0	0	0	42.63	FALSE	FALSE	FALSE	440	0.022
TNRp.Glu263Lys	TNR	0.02155655943471939	0.01559575795383655	0	0.050298638681011	0.40486991687406293	0.3488372093023256	NA	NA	NA	NA	NA	NA	Lys	Glu	TRUE	NA	3	0	0	0	0	0	0	0	0	0	0	3	0	0	0	0	0	0	0	0	0	0	0	0	0	0	0	0	0	0	0	0	0	0	0	0	0	0	0	0	0	0	0	0	0	0	0	0	0	0	0	0	0	0	0	0	0	0	0	0	0	0	0	0	0	0	42.5	FALSE	FALSE	FALSE	440	0.022
TNRp.Glu6Lys	TNR	0.02155655943471939	0.01559575795383655	0	0.050298638681011	0.40486991687406293	0.3488372093023256	NA	NA	NA	NA	NA	NA	Lys	Glu	TRUE	NA	3	0	0	0	0	0	0	0	0	0	0	3	0	0	0	0	0	0	0	0	0	0	0	0	0	0	0	0	0	0	0	0	0	0	0	0	0	0	0	0	0	0	0	0	0	0	0	0	0	0	0	0	0	0	0	0	0	0	0	0	0	0	0	0	0	0	42.63	FALSE	FALSE	FALSE	440	0.022
TOR1AIP1p.Gln35Ter	TOR1AIP1	0.02155655943471939	0.01559575795383655	0	0.050298638681011	0.40486991687406293	0.3488372093023256	NA	NA	NA	NA	NA	NA	Ter	Gln	FALSE	NA	3	0	0	0	0	0	0	0	0	0	0	3	0	0	0	0	0	0	0	0	0	0	0	0	0	0	0	0	0	0	0	0	0	0	0	0	0	0	0	0	0	0	0	0	0	0	0	0	0	0	0	0	0	0	0	0	0	0	0	0	0	0	0	0	0	0	42.64	FALSE	FALSE	FALSE	440	0.022
TOX2p.Glu98Lys	TOX2	0.02155655943471939	0.01559575795383655	0	0.050298638681011	0.40486991687406293	0.3488372093023256	NA	NA	NA	NA	NA	NA	Lys	Glu	TRUE	NA	3	0	0	0	0	0	0	0	0	0	0	3	0	0	0	0	0	0	0	0	0	0	0	0	0	0	0	0	0	0	0	0	0	0	0	0	0	0	0	0	0	0	0	0	0	0	0	0	0	0	0	0	0	0	0	0	0	0	0	0	0	0	0	0	0	0	41.41	FALSE	FALSE	FALSE	440	0.022
TOX2p.Gly238Glu	TOX2	0.02155655943471939	0.01559575795383655	0	0.050298638681011	0.40486991687406293	0.3488372093023256	NA	NA	NA	NA	NA	NA	Glu	Gly	FALSE	NA	3	0	0	0	0	0	0	0	0	0	0	3	0	0	0	0	0	0	0	0	0	0	0	0	0	0	0	0	0	0	0	0	0	0	0	0	0	0	0	0	0	0	0	0	0	0	0	0	0	0	0	0	0	0	0	0	0	0	0	0	0	0	0	0	0	0	41.94	FALSE	FALSE	FALSE	440	0.022
TP53BP1p.Pro668Ser	TP53BP1	0.02155655943471939	0.01559575795383655	0	0.050298638681011	0.40486991687406293	0.3488372093023256	NA	NA	NA	NA	NA	NA	Ser	Pro	TRUE	NA	3	0	0	0	0	0	0	0	0	0	0	3	0	0	0	0	0	0	0	0	0	0	0	0	0	0	0	0	0	0	0	0	0	0	0	0	0	0	0	0	0	0	0	0	0	0	0	0	0	0	0	0	0	0	0	0	0	0	0	0	0	0	0	0	0	0	42.48	FALSE	FALSE	FALSE	440	0.022
TP53p.Pro177Leu	TP53	0.02155655943471939	0.01559575795383655	0	0.050298638681011	0.40486991687406293	0.3488372093023256	NA	NA	NA	NA	NA	NA	Leu	Pro	FALSE	1	3	0	0	0	0	0	0	0	0	0	0	3	0	0	0	0	0	0	0	0	0	0	0	0	0	0	0	0	0	0	0	0	0	0	0	0	0	0	0	0	0	0	0	0	0	0	0	0	0	0	0	0	0	0	0	0	0	0	0	0	0	0	0	0	0	0	42.42	FALSE	FALSE	FALSE	440	0.022
TP63p.Ser458Leu	TP63	0.02155655943471939	0.01559575795383655	0	0.050298638681011	0.40486991687406293	0.3488372093023256	NA	NA	NA	NA	NA	NA	Leu	Ser	FALSE	1	3	0	0	0	0	0	0	0	0	0	0	3	0	0	0	0	0	0	0	0	0	0	0	0	0	0	0	0	0	0	0	0	0	0	0	0	0	0	0	0	0	0	0	0	0	0	0	0	0	0	0	0	0	0	0	0	0	0	0	0	0	0	0	0	0	0	43.26	FALSE	FALSE	FALSE	440	0.022
TPM1p.Arg160Ser	TPM1	0.02155655943471939	0.01559575795383655	0	0.050298638681011	0.40486991687406293	0.3488372093023256	NA	NA	NA	NA	NA	NA	Ser	Arg	TRUE	NA	3	0	0	0	0	0	0	0	0	0	0	3	0	0	0	0	0	0	0	0	0	0	0	0	0	0	0	0	0	0	0	0	0	0	0	0	0	0	0	0	0	0	0	0	0	0	0	0	0	0	0	0	0	0	0	0	0	0	0	0	0	0	0	0	0	0	42.18	FALSE	FALSE	FALSE	440	0.022
TPOp.Glu45Lys	TPO	0.02155655943471939	0.01559575795383655	0	0.050298638681011	0.40486991687406293	0.3488372093023256	NA	NA	NA	NA	NA	NA	Lys	Glu	TRUE	NA	3	0	0	0	0	0	0	0	0	0	0	3	0	0	0	0	0	0	0	0	0	0	0	0	0	0	0	0	0	0	0	0	0	0	0	0	0	0	0	0	0	0	0	0	0	0	0	0	0	0	0	0	0	0	0	0	0	0	0	0	0	0	0	0	0	0	42.27	FALSE	FALSE	FALSE	440	0.022
TPOp.Pro271Ser	TPO	0.02155655943471939	0.01559575795383655	0	0.050298638681011	0.40486991687406293	0.3488372093023256	NA	NA	NA	NA	NA	NA	Ser	Pro	TRUE	NA	3	0	0	0	0	0	0	0	0	0	0	3	0	0	0	0	0	0	0	0	0	0	0	0	0	0	0	0	0	0	0	0	0	0	0	0	0	0	0	0	0	0	0	0	0	0	0	0	0	0	0	0	0	0	0	0	0	0	0	0	0	0	0	0	0	0	43.5	FALSE	FALSE	FALSE	440	0.022
TPRG1p.Arg145Cys	TPRG1	0.02155655943471939	0.01559575795383655	0	0.050298638681011	0.40486991687406293	0.3488372093023256	NA	NA	NA	NA	NA	NA	Cys	Arg	TRUE	NA	3	0	0	0	0	0	0	0	0	0	0	3	0	0	0	0	0	0	0	0	0	0	0	0	0	0	0	0	0	0	0	0	0	0	0	0	0	0	0	0	0	0	0	0	0	0	0	0	0	0	0	0	0	0	0	0	0	0	0	0	0	0	0	0	0	0	43.21	FALSE	FALSE	FALSE	440	0.022
TPSD1p.Arg58Cys	TPSD1	0.02155655943471939	0.01559575795383655	0	0.050298638681011	0.40486991687406293	0.3488372093023256	NA	NA	NA	NA	NA	NA	Cys	Arg	TRUE	NA	3	0	0	0	0	0	0	0	0	0	0	3	0	0	0	0	0	0	0	0	0	0	0	0	0	0	0	0	0	0	0	0	0	0	0	0	0	0	0	0	0	0	0	0	0	0	0	0	0	0	0	0	0	0	0	0	0	0	0	0	0	0	0	0	0	0	41.65	FALSE	FALSE	FALSE	440	0.022
TPTE2p.Arg126Ter	TPTE2	0.02155655943471939	0.01559575795383655	0	0.050298638681011	0.40486991687406293	0.3488372093023256	NA	NA	NA	NA	NA	NA	Ter	Arg	FALSE	NA	3	0	0	0	0	0	0	0	0	0	0	3	0	0	0	0	0	0	0	0	0	0	0	0	0	0	0	0	0	0	0	0	0	0	0	0	0	0	0	0	0	0	0	0	0	0	0	0	0	0	0	0	0	0	0	0	0	0	0	0	0	0	0	0	0	0	42.94	FALSE	FALSE	FALSE	440	0.022
TPTEp.Glu364Lys	TPTE	0.02155655943471939	0.01559575795383655	0	0.050298638681011	0.40486991687406293	0.3488372093023256	NA	NA	NA	NA	NA	NA	Lys	Glu	TRUE	NA	3	0	0	0	0	0	0	0	0	0	0	3	0	0	0	0	0	0	0	0	0	0	0	0	0	0	0	0	0	0	0	0	0	0	0	0	0	0	0	0	0	0	0	0	0	0	0	0	0	0	0	0	0	0	0	0	0	0	0	0	0	0	0	0	0	0	42.2	FALSE	FALSE	FALSE	440	0.022
TPTEp.Gly346Glu	TPTE	0.02155655943471939	0.01559575795383655	0	0.050298638681011	0.40486991687406293	0.3488372093023256	NA	NA	NA	NA	NA	NA	Glu	Gly	FALSE	NA	3	0	0	0	0	0	0	0	0	0	0	3	0	0	0	0	0	0	0	0	0	0	0	0	0	0	0	0	0	0	0	0	0	0	0	0	0	0	0	0	0	0	0	0	0	0	0	0	0	0	0	0	0	0	0	0	0	0	0	0	0	0	0	0	0	0	42.24	FALSE	FALSE	FALSE	440	0.022
TPTEp.Pro123Ser	TPTE	0.02155655943471939	0.01559575795383655	0	0.050298638681011	0.40486991687406293	0.3488372093023256	NA	NA	NA	NA	NA	NA	Ser	Pro	TRUE	NA	3	0	0	0	0	0	0	0	0	0	0	3	0	0	0	0	0	0	0	0	0	0	0	0	0	0	0	0	0	0	0	0	0	0	0	0	0	0	0	0	0	0	0	0	0	0	0	0	0	0	0	0	0	0	0	0	0	0	0	0	0	0	0	0	0	0	42.92	FALSE	FALSE	FALSE	440	0.022
TRANK1p.Ser2845Leu	TRANK1	0.02155655943471939	0.01559575795383655	0	0.050298638681011	0.40486991687406293	0.3488372093023256	NA	NA	NA	NA	NA	NA	Leu	Ser	FALSE	NA	3	0	0	0	0	0	0	0	0	0	0	3	0	0	0	0	0	0	0	0	0	0	0	0	0	0	0	0	0	0	0	0	0	0	0	0	0	0	0	0	0	0	0	0	0	0	0	0	0	0	0	0	0	0	0	0	0	0	0	0	0	0	0	0	0	0	42.65	FALSE	FALSE	FALSE	440	0.022
TRAPPC1p.Arg135Cys	TRAPPC1	0.02155655943471939	0.01559575795383655	0	0.050298638681011	0.40486991687406293	0.3488372093023256	NA	NA	NA	NA	NA	NA	Cys	Arg	TRUE	NA	3	0	0	0	0	0	0	0	0	0	0	3	0	0	0	0	0	0	0	0	0	0	0	0	0	0	0	0	0	0	0	0	0	0	0	0	0	0	0	0	0	0	0	0	0	0	0	0	0	0	0	0	0	0	0	0	0	0	0	0	0	0	0	0	0	0	41.46	FALSE	FALSE	FALSE	440	0.022
TRAV1-1p.Arg76Cys	TRAV1-1	0.02155655943471939	0.01559575795383655	0	0.050298638681011	0.40486991687406293	0.3488372093023256	NA	NA	NA	NA	NA	NA	Cys	Arg	TRUE	NA	3	0	0	0	0	0	0	0	0	0	0	3	0	0	0	0	0	0	0	0	0	0	0	0	0	0	0	0	0	0	0	0	0	0	0	0	0	0	0	0	0	0	0	0	0	0	0	0	0	0	0	0	0	0	0	0	0	0	0	0	0	0	0	0	0	0	42.6	FALSE	FALSE	FALSE	440	0.022
TRAV1-1p.Asp56Asn	TRAV1-1	0.02155655943471939	0.01559575795383655	0	0.050298638681011	0.40486991687406293	0.3488372093023256	NA	NA	NA	NA	NA	NA	Asn	Asp	FALSE	NA	3	0	0	0	0	0	0	0	0	0	0	3	0	0	0	0	0	0	0	0	0	0	0	0	0	0	0	0	0	0	0	0	0	0	0	0	0	0	0	0	0	0	0	0	0	0	0	0	0	0	0	0	0	0	0	0	0	0	0	0	0	0	0	0	0	0	41.9	FALSE	FALSE	FALSE	440	0.022
TRAV12-3p.Glu25Lys	TRAV12-3	0.02155655943471939	0.01559575795383655	0	0.050298638681011	0.40486991687406293	0.3488372093023256	NA	NA	NA	NA	NA	NA	Lys	Glu	TRUE	NA	3	0	0	0	0	0	0	0	0	0	0	3	0	0	0	0	0	0	0	0	0	0	0	0	0	0	0	0	0	0	0	0	0	0	0	0	0	0	0	0	0	0	0	0	0	0	0	0	0	0	0	0	0	0	0	0	0	0	0	0	0	0	0	0	0	0	42.7	FALSE	FALSE	FALSE	440	0.022
TRAV19p.Arg70Cys	TRAV19	0.02155655943471939	0.01559575795383655	0	0.050298638681011	0.40486991687406293	0.3488372093023256	NA	NA	NA	NA	NA	NA	Cys	Arg	TRUE	NA	3	0	0	0	0	0	0	0	0	0	0	3	0	0	0	0	0	0	0	0	0	0	0	0	0	0	0	0	0	0	0	0	0	0	0	0	0	0	0	0	0	0	0	0	0	0	0	0	0	0	0	0	0	0	0	0	0	0	0	0	0	0	0	0	0	0	42.39	FALSE	FALSE	FALSE	440	0.022
TRAV20p.Glu79Lys	TRAV20	0.02155655943471939	0.01559575795383655	0	0.050298638681011	0.40486991687406293	0.3488372093023256	NA	NA	NA	NA	NA	NA	Lys	Glu	TRUE	NA	3	0	0	0	0	0	0	0	0	0	0	3	0	0	0	0	0	0	0	0	0	0	0	0	0	0	0	0	0	0	0	0	0	0	0	0	0	0	0	0	0	0	0	0	0	0	0	0	0	0	0	0	0	0	0	0	0	0	0	0	0	0	0	0	0	0	41.98	FALSE	FALSE	FALSE	440	0.022
TRAV3p.Asp73Asn	TRAV3	0.02155655943471939	0.01559575795383655	0	0.050298638681011	0.40486991687406293	0.3488372093023256	NA	NA	NA	NA	NA	NA	Asn	Asp	FALSE	NA	3	0	0	0	0	0	0	0	0	0	0	3	0	0	0	0	0	0	0	0	0	0	0	0	0	0	0	0	0	0	0	0	0	0	0	0	0	0	0	0	0	0	0	0	0	0	0	0	0	0	0	0	0	0	0	0	0	0	0	0	0	0	0	0	0	0	41.57	FALSE	FALSE	FALSE	440	0.022
TRAV5p.Asp90Asn	TRAV5	0.02155655943471939	0.01559575795383655	0	0.050298638681011	0.40486991687406293	0.3488372093023256	NA	NA	NA	NA	NA	NA	Asn	Asp	FALSE	NA	3	0	0	0	0	0	0	0	0	0	0	3	0	0	0	0	0	0	0	0	0	0	0	0	0	0	0	0	0	0	0	0	0	0	0	0	0	0	0	0	0	0	0	0	0	0	0	0	0	0	0	0	0	0	0	0	0	0	0	0	0	0	0	0	0	0	42.09	FALSE	FALSE	FALSE	440	0.022
TRAV9-1p.Gly76Glu	TRAV9-1	0.02155655943471939	0.01559575795383655	0	0.050298638681011	0.40486991687406293	0.3488372093023256	NA	NA	NA	NA	NA	NA	Glu	Gly	FALSE	NA	3	0	0	0	0	0	0	0	0	0	0	3	0	0	0	0	0	0	0	0	0	0	0	0	0	0	0	0	0	0	0	0	0	0	0	0	0	0	0	0	0	0	0	0	0	0	0	0	0	0	0	0	0	0	0	0	0	0	0	0	0	0	0	0	0	0	41.85	FALSE	FALSE	FALSE	440	0.022
TRBV24-1p.Gly77Glu	TRBV24-1	0.02155655943471939	0.01559575795383655	0	0.050298638681011	0.40486991687406293	0.3488372093023256	NA	NA	NA	NA	NA	NA	Glu	Gly	FALSE	NA	3	0	0	0	0	0	0	0	0	0	0	3	0	0	0	0	0	0	0	0	0	0	0	0	0	0	0	0	0	0	0	0	0	0	0	0	0	0	0	0	0	0	0	0	0	0	0	0	0	0	0	0	0	0	0	0	0	0	0	0	0	0	0	0	0	0	42.29	FALSE	FALSE	FALSE	440	0.022
TRBV2p.Glu39Lys	TRBV2	0.02155655943471939	0.01559575795383655	0	0.050298638681011	0.40486991687406293	0.3488372093023256	NA	NA	NA	NA	NA	NA	Lys	Glu	TRUE	NA	3	0	0	0	0	0	0	0	0	0	0	3	0	0	0	0	0	0	0	0	0	0	0	0	0	0	0	0	0	0	0	0	0	0	0	0	0	0	0	0	0	0	0	0	0	0	0	0	0	0	0	0	0	0	0	0	0	0	0	0	0	0	0	0	0	0	41.15	FALSE	FALSE	FALSE	440	0.022
TRBV4-1p.Glu77Lys	TRBV4-1	0.02155655943471939	0.01559575795383655	0	0.050298638681011	0.40486991687406293	0.3488372093023256	NA	NA	NA	NA	NA	NA	Lys	Glu	TRUE	NA	3	0	0	0	0	0	0	0	0	0	0	3	0	0	0	0	0	0	0	0	0	0	0	0	0	0	0	0	0	0	0	0	0	0	0	0	0	0	0	0	0	0	0	0	0	0	0	0	0	0	0	0	0	0	0	0	0	0	0	0	0	0	0	0	0	0	42.29	FALSE	FALSE	FALSE	440	0.022
TRBV4-1p.Gly33Glu	TRBV4-1	0.02155655943471939	0.01559575795383655	0	0.050298638681011	0.40486991687406293	0.3488372093023256	NA	NA	NA	NA	NA	NA	Glu	Gly	FALSE	NA	3	0	0	0	0	0	0	0	0	0	0	3	0	0	0	0	0	0	0	0	0	0	0	0	0	0	0	0	0	0	0	0	0	0	0	0	0	0	0	0	0	0	0	0	0	0	0	0	0	0	0	0	0	0	0	0	0	0	0	0	0	0	0	0	0	0	42.56	FALSE	FALSE	FALSE	440	0.022
TRBV5-5p.Arg82Gln	TRBV5-5	0.02155655943471939	0.01559575795383655	0	0.050298638681011	0.40486991687406293	0.3488372093023256	NA	NA	NA	NA	NA	NA	Gln	Arg	FALSE	NA	3	0	0	0	0	0	0	0	0	0	0	3	0	0	0	0	0	0	0	0	0	0	0	0	0	0	0	0	0	0	0	0	0	0	0	0	0	0	0	0	0	0	0	0	0	0	0	0	0	0	0	0	0	0	0	0	0	0	0	0	0	0	0	0	0	0	42.15	FALSE	FALSE	FALSE	440	0.022
TRBV6-4p.Asp45Asn	TRBV6-4	0.02155655943471939	0.01559575795383655	0	0.050298638681011	0.40486991687406293	0.3488372093023256	NA	NA	NA	NA	NA	NA	Asn	Asp	FALSE	NA	3	0	0	0	0	0	0	0	0	0	0	3	0	0	0	0	0	0	0	0	0	0	0	0	0	0	0	0	0	0	0	0	0	0	0	0	0	0	0	0	0	0	0	0	0	0	0	0	0	0	0	0	0	0	0	0	0	0	0	0	0	0	0	0	0	0	42.73	FALSE	FALSE	FALSE	440	0.022
TRBV7-3p.Asp82Asn	TRBV7-3	0.02155655943471939	0.01559575795383655	0	0.050298638681011	0.40486991687406293	0.3488372093023256	NA	NA	NA	NA	NA	NA	Asn	Asp	FALSE	NA	3	0	0	0	0	0	0	0	0	0	0	3	0	0	0	0	0	0	0	0	0	0	0	0	0	0	0	0	0	0	0	0	0	0	0	0	0	0	0	0	0	0	0	0	0	0	0	0	0	0	0	0	0	0	0	0	0	0	0	0	0	0	0	0	0	0	41.69	FALSE	FALSE	FALSE	440	0.022
TRBV7-3p.Glu63Lys	TRBV7-3	0.02155655943471939	0.01559575795383655	0	0.050298638681011	0.40486991687406293	0.3488372093023256	NA	NA	NA	NA	NA	NA	Lys	Glu	TRUE	NA	3	0	0	0	0	0	0	0	0	0	0	3	0	0	0	0	0	0	0	0	0	0	0	0	0	0	0	0	0	0	0	0	0	0	0	0	0	0	0	0	0	0	0	0	0	0	0	0	0	0	0	0	0	0	0	0	0	0	0	0	0	0	0	0	0	0	42.84	FALSE	FALSE	FALSE	440	0.022
TRDNp.Pro697Ser	TRDN	0.02155655943471939	0.01559575795383655	0	0.050298638681011	0.40486991687406293	0.3488372093023256	NA	NA	NA	NA	NA	NA	Ser	Pro	TRUE	NA	3	0	0	0	0	0	0	0	0	0	0	3	0	0	0	0	0	0	0	0	0	0	0	0	0	0	0	0	0	0	0	0	0	0	0	0	0	0	0	0	0	0	0	0	0	0	0	0	0	0	0	0	0	0	0	0	0	0	0	0	0	0	0	0	0	0	42.08	FALSE	FALSE	FALSE	440	0.022
TRDV1p.Pro61Ser	TRDV1	0.02155655943471939	0.01559575795383655	0	0.050298638681011	0.40486991687406293	0.3488372093023256	NA	NA	NA	NA	NA	NA	Ser	Pro	TRUE	NA	3	0	0	0	0	0	0	0	0	0	0	3	0	0	0	0	0	0	0	0	0	0	0	0	0	0	0	0	0	0	0	0	0	0	0	0	0	0	0	0	0	0	0	0	0	0	0	0	0	0	0	0	0	0	0	0	0	0	0	0	0	0	0	0	0	0	42.98	FALSE	FALSE	FALSE	440	0.022
TREM2p.Gly200Arg	TREM2	0.02155655943471939	0.01559575795383655	0	0.050298638681011	0.40486991687406293	0.3488372093023256	NA	NA	NA	NA	NA	NA	Arg	Gly	TRUE	NA	3	0	0	0	0	0	0	0	0	0	0	3	0	0	0	0	0	0	0	0	0	0	0	0	0	0	0	0	0	0	0	0	0	0	0	0	0	0	0	0	0	0	0	0	0	0	0	0	0	0	0	0	0	0	0	0	0	0	0	0	0	0	0	0	0	0	42.31	FALSE	FALSE	FALSE	440	0.022
TRHDEp.Asp750Asn	TRHDE	0.02155655943471939	0.01559575795383655	0	0.050298638681011	0.40486991687406293	0.3488372093023256	NA	NA	NA	NA	NA	NA	Asn	Asp	FALSE	NA	3	0	0	0	0	0	0	0	0	0	0	3	0	0	0	0	0	0	0	0	0	0	0	0	0	0	0	0	0	0	0	0	0	0	0	0	0	0	0	0	0	0	0	0	0	0	0	0	0	0	0	0	0	0	0	0	0	0	0	0	0	0	0	0	0	0	42.06	FALSE	FALSE	FALSE	440	0.022
TRHDEp.Pro763Ser	TRHDE	0.02155655943471939	0.01559575795383655	0	0.050298638681011	0.40486991687406293	0.3488372093023256	NA	NA	NA	NA	NA	NA	Ser	Pro	TRUE	NA	3	0	0	0	0	0	0	0	0	0	0	3	0	0	0	0	0	0	0	0	0	0	0	0	0	0	0	0	0	0	0	0	0	0	0	0	0	0	0	0	0	0	0	0	0	0	0	0	0	0	0	0	0	0	0	0	0	0	0	0	0	0	0	0	0	0	41.81	FALSE	FALSE	FALSE	440	0.022
TRHDEp.Trp937Ter	TRHDE	0.02155655943471939	0.01559575795383655	0	0.050298638681011	0.40486991687406293	0.3488372093023256	NA	NA	NA	NA	NA	NA	Ter	Trp	FALSE	NA	3	0	0	0	0	0	0	0	0	0	0	3	0	0	0	0	0	0	0	0	0	0	0	0	0	0	0	0	0	0	0	0	0	0	0	0	0	0	0	0	0	0	0	0	0	0	0	0	0	0	0	0	0	0	0	0	0	0	0	0	0	0	0	0	0	0	42.7	FALSE	FALSE	FALSE	440	0.022
TRHRp.Gly108Glu	TRHR	0.02155655943471939	0.01559575795383655	0	0.050298638681011	0.40486991687406293	0.3488372093023256	NA	NA	NA	NA	NA	NA	Glu	Gly	FALSE	NA	3	0	0	0	0	0	0	0	0	0	0	3	0	0	0	0	0	0	0	0	0	0	0	0	0	0	0	0	0	0	0	0	0	0	0	0	0	0	0	0	0	0	0	0	0	0	0	0	0	0	0	0	0	0	0	0	0	0	0	0	0	0	0	0	0	0	42.03	FALSE	FALSE	FALSE	440	0.022
TRIM31p.Arg118Cys	TRIM31	0.02155655943471939	0.01559575795383655	0	0.050298638681011	0.40486991687406293	0.3488372093023256	NA	NA	NA	NA	NA	NA	Cys	Arg	TRUE	NA	3	0	0	0	0	0	0	0	0	0	0	3	0	0	0	0	0	0	0	0	0	0	0	0	0	0	0	0	0	0	0	0	0	0	0	0	0	0	0	0	0	0	0	0	0	0	0	0	0	0	0	0	0	0	0	0	0	0	0	0	0	0	0	0	0	0	42.54	FALSE	FALSE	FALSE	440	0.022
TRIM58p.Arg328Gln	TRIM58	0.02155655943471939	0.01559575795383655	0	0.050298638681011	0.40486991687406293	0.3488372093023256	NA	NA	NA	NA	NA	NA	Gln	Arg	FALSE	NA	3	0	0	0	0	0	0	0	0	0	0	3	0	0	0	0	0	0	0	0	0	0	0	0	0	0	0	0	0	0	0	0	0	0	0	0	0	0	0	0	0	0	0	0	0	0	0	0	0	0	0	0	0	0	0	0	0	0	0	0	0	0	0	0	0	0	42.16	FALSE	FALSE	FALSE	440	0.022
TRIM58p.Gly353Glu	TRIM58	0.02155655943471939	0.01559575795383655	0	0.050298638681011	0.40486991687406293	0.3488372093023256	NA	NA	NA	NA	NA	NA	Glu	Gly	FALSE	NA	3	0	0	0	0	0	0	0	0	0	0	3	0	0	0	0	0	0	0	0	0	0	0	0	0	0	0	0	0	0	0	0	0	0	0	0	0	0	0	0	0	0	0	0	0	0	0	0	0	0	0	0	0	0	0	0	0	0	0	0	0	0	0	0	0	0	41.73	FALSE	FALSE	FALSE	440	0.022
TRIM5p.Arg437Cys	TRIM5	0.02155655943471939	0.01559575795383655	0	0.050298638681011	0.40486991687406293	0.3488372093023256	NA	NA	NA	NA	NA	NA	Cys	Arg	TRUE	NA	3	0	0	0	0	0	0	0	0	0	0	3	0	0	0	0	0	0	0	0	0	0	0	0	0	0	0	0	0	0	0	0	0	0	0	0	0	0	0	0	0	0	0	0	0	0	0	0	0	0	0	0	0	0	0	0	0	0	0	0	0	0	0	0	0	0	42.12	FALSE	FALSE	FALSE	440	0.022
TRIM61p.Asp46Asn	TRIM61	0.02155655943471939	0.01559575795383655	0	0.050298638681011	0.40486991687406293	0.3488372093023256	NA	NA	NA	NA	NA	NA	Asn	Asp	FALSE	NA	3	0	0	0	0	0	0	0	0	0	0	3	0	0	0	0	0	0	0	0	0	0	0	0	0	0	0	0	0	0	0	0	0	0	0	0	0	0	0	0	0	0	0	0	0	0	0	0	0	0	0	0	0	0	0	0	0	0	0	0	0	0	0	0	0	0	42.25	FALSE	FALSE	FALSE	440	0.022
TRPC1p.Arg218Ter	TRPC1	0.02155655943471939	0.01559575795383655	0	0.050298638681011	0.40486991687406293	0.3488372093023256	NA	NA	NA	NA	NA	NA	Ter	Arg	FALSE	NA	3	0	0	0	0	0	0	0	0	0	0	3	0	0	0	0	0	0	0	0	0	0	0	0	0	0	0	0	0	0	0	0	0	0	0	0	0	0	0	0	0	0	0	0	0	0	0	0	0	0	0	0	0	0	0	0	0	0	0	0	0	0	0	0	0	0	42.6	FALSE	FALSE	FALSE	440	0.022
TRPC3p.Glu317Lys	TRPC3	0.02155655943471939	0.01559575795383655	0	0.050298638681011	0.40486991687406293	0.3488372093023256	NA	NA	NA	NA	NA	NA	Lys	Glu	TRUE	NA	3	0	0	0	0	0	0	0	0	0	0	3	0	0	0	0	0	0	0	0	0	0	0	0	0	0	0	0	0	0	0	0	0	0	0	0	0	0	0	0	0	0	0	0	0	0	0	0	0	0	0	0	0	0	0	0	0	0	0	0	0	0	0	0	0	0	41.59	FALSE	FALSE	FALSE	440	0.022
TRPC4p.Pro341Ser	TRPC4	0.02155655943471939	0.01559575795383655	0	0.050298638681011	0.40486991687406293	0.3488372093023256	NA	NA	NA	NA	NA	NA	Ser	Pro	TRUE	NA	3	0	0	0	0	0	0	0	0	0	0	3	0	0	0	0	0	0	0	0	0	0	0	0	0	0	0	0	0	0	0	0	0	0	0	0	0	0	0	0	0	0	0	0	0	0	0	0	0	0	0	0	0	0	0	0	0	0	0	0	0	0	0	0	0	0	42.27	FALSE	FALSE	FALSE	440	0.022
TRPC4p.Trp635Ter	TRPC4	0.02155655943471939	0.01559575795383655	0	0.050298638681011	0.40486991687406293	0.3488372093023256	NA	NA	NA	NA	NA	NA	Ter	Trp	FALSE	NA	3	0	0	0	0	0	0	0	0	0	0	3	0	0	0	0	0	0	0	0	0	0	0	0	0	0	0	0	0	0	0	0	0	0	0	0	0	0	0	0	0	0	0	0	0	0	0	0	0	0	0	0	0	0	0	0	0	0	0	0	0	0	0	0	0	0	41.99	FALSE	FALSE	FALSE	440	0.022
TRPC5p.Glu421Lys	TRPC5	0.02155655943471939	0.01559575795383655	0	0.050298638681011	0.40486991687406293	0.3488372093023256	NA	NA	NA	NA	NA	NA	Lys	Glu	TRUE	NA	3	0	0	0	0	0	0	0	0	0	0	3	0	0	0	0	0	0	0	0	0	0	0	0	0	0	0	0	0	0	0	0	0	0	0	0	0	0	0	0	0	0	0	0	0	0	0	0	0	0	0	0	0	0	0	0	0	0	0	0	0	0	0	0	0	0	41.82	FALSE	FALSE	FALSE	440	0.022
TRPC6p.Glu886Lys	TRPC6	0.02155655943471939	0.01559575795383655	0	0.050298638681011	0.40486991687406293	0.3488372093023256	NA	NA	NA	NA	NA	NA	Lys	Glu	TRUE	NA	3	0	0	0	0	0	0	0	0	0	0	3	0	0	0	0	0	0	0	0	0	0	0	0	0	0	0	0	0	0	0	0	0	0	0	0	0	0	0	0	0	0	0	0	0	0	0	0	0	0	0	0	0	0	0	0	0	0	0	0	0	0	0	0	0	0	42.71	FALSE	FALSE	FALSE	440	0.022
TRPM2p.Ser61Leu	TRPM2	0.02155655943471939	0.01559575795383655	0	0.050298638681011	0.40486991687406293	0.3488372093023256	NA	NA	NA	NA	NA	NA	Leu	Ser	FALSE	NA	3	0	0	0	0	0	0	0	0	0	0	3	0	0	0	0	0	0	0	0	0	0	0	0	0	0	0	0	0	0	0	0	0	0	0	0	0	0	0	0	0	0	0	0	0	0	0	0	0	0	0	0	0	0	0	0	0	0	0	0	0	0	0	0	0	0	41.85	FALSE	FALSE	FALSE	440	0.022
TRPM6p.Asp1213Asn	TRPM6	0.02155655943471939	0.01559575795383655	0	0.050298638681011	0.40486991687406293	0.3488372093023256	NA	NA	NA	NA	NA	NA	Asn	Asp	FALSE	NA	3	0	0	0	0	0	0	0	0	0	0	3	0	0	0	0	0	0	0	0	0	0	0	0	0	0	0	0	0	0	0	0	0	0	0	0	0	0	0	0	0	0	0	0	0	0	0	0	0	0	0	0	0	0	0	0	0	0	0	0	0	0	0	0	0	0	42.9	FALSE	FALSE	FALSE	440	0.022
TRPV5p.Arg355Cys	TRPV5	0.02155655943471939	0.01559575795383655	0	0.050298638681011	0.40486991687406293	0.3488372093023256	NA	NA	NA	NA	NA	NA	Cys	Arg	TRUE	NA	3	0	0	0	0	0	0	0	0	0	0	3	0	0	0	0	0	0	0	0	0	0	0	0	0	0	0	0	0	0	0	0	0	0	0	0	0	0	0	0	0	0	0	0	0	0	0	0	0	0	0	0	0	0	0	0	0	0	0	0	0	0	0	0	0	0	42.5	FALSE	FALSE	FALSE	440	0.022
TSHZ2p.Asp632Asn	TSHZ2	0.02155655943471939	0.01559575795383655	0	0.050298638681011	0.40486991687406293	0.3488372093023256	NA	NA	NA	NA	NA	NA	Asn	Asp	FALSE	NA	3	0	0	0	0	0	0	0	0	0	0	3	0	0	0	0	0	0	0	0	0	0	0	0	0	0	0	0	0	0	0	0	0	0	0	0	0	0	0	0	0	0	0	0	0	0	0	0	0	0	0	0	0	0	0	0	0	0	0	0	0	0	0	0	0	0	42.84	FALSE	FALSE	FALSE	440	0.022
TSKSp.Arg443Trp	TSKS	0.02155655943471939	0.01559575795383655	0	0.050298638681011	0.40486991687406293	0.3488372093023256	NA	NA	NA	NA	NA	NA	Trp	Arg	FALSE	NA	3	0	0	0	0	0	0	0	0	0	0	3	0	0	0	0	0	0	0	0	0	0	0	0	0	0	0	0	0	0	0	0	0	0	0	0	0	0	0	0	0	0	0	0	0	0	0	0	0	0	0	0	0	0	0	0	0	0	0	0	0	0	0	0	0	0	42.04	FALSE	FALSE	FALSE	440	0.022
TSKSp.Glu152Lys	TSKS	0.02155655943471939	0.01559575795383655	0	0.050298638681011	0.40486991687406293	0.3488372093023256	NA	NA	NA	NA	NA	NA	Lys	Glu	TRUE	NA	3	0	0	0	0	0	0	0	0	0	0	3	0	0	0	0	0	0	0	0	0	0	0	0	0	0	0	0	0	0	0	0	0	0	0	0	0	0	0	0	0	0	0	0	0	0	0	0	0	0	0	0	0	0	0	0	0	0	0	0	0	0	0	0	0	0	42.16	FALSE	FALSE	FALSE	440	0.022
TSPEARp.Pro262Ser	TSPEAR	0.02155655943471939	0.01559575795383655	0	0.050298638681011	0.40486991687406293	0.3488372093023256	NA	NA	NA	NA	NA	NA	Ser	Pro	TRUE	NA	3	0	0	0	0	0	0	0	0	0	0	3	0	0	0	0	0	0	0	0	0	0	0	0	0	0	0	0	0	0	0	0	0	0	0	0	0	0	0	0	0	0	0	0	0	0	0	0	0	0	0	0	0	0	0	0	0	0	0	0	0	0	0	0	0	0	42.77	FALSE	FALSE	FALSE	440	0.022
TTBK2p.Ser1181Leu	TTBK2	0.02155655943471939	0.01559575795383655	0	0.050298638681011	0.40486991687406293	0.3488372093023256	NA	NA	NA	NA	NA	NA	Leu	Ser	FALSE	NA	3	0	0	0	0	0	0	0	0	0	0	3	0	0	0	0	0	0	0	0	0	0	0	0	0	0	0	0	0	0	0	0	0	0	0	0	0	0	0	0	0	0	0	0	0	0	0	0	0	0	0	0	0	0	0	0	0	0	0	0	0	0	0	0	0	0	42.59	FALSE	FALSE	FALSE	440	0.022
TTC4p.Arg134Cys	TTC4	0.02155655943471939	0.01559575795383655	0	0.050298638681011	0.40486991687406293	0.3488372093023256	NA	NA	NA	NA	NA	NA	Cys	Arg	TRUE	NA	3	0	0	0	0	0	0	0	0	0	0	3	0	0	0	0	0	0	0	0	0	0	0	0	0	0	0	0	0	0	0	0	0	0	0	0	0	0	0	0	0	0	0	0	0	0	0	0	0	0	0	0	0	0	0	0	0	0	0	0	0	0	0	0	0	0	42.19	FALSE	FALSE	FALSE	440	0.022
TTF2p.Pro461Thr	TTF2	0.02155655943471939	0.01559575795383655	0	0.050298638681011	0.40486991687406293	0.3488372093023256	NA	NA	NA	NA	NA	NA	Thr	Pro	TRUE	NA	3	0	0	0	0	0	0	0	0	0	0	3	0	0	0	0	0	0	0	0	0	0	0	0	0	0	0	0	0	0	0	0	0	0	0	0	0	0	0	0	0	0	0	0	0	0	0	0	0	0	0	0	0	0	0	0	0	0	0	0	0	0	0	0	0	0	42.21	FALSE	FALSE	FALSE	440	0.022
TTNp.Glu33228Lys	TTN	0.02155655943471939	0.01559575795383655	0	0.050298638681011	0.40486991687406293	0.3488372093023256	NA	NA	NA	NA	NA	NA	Lys	Glu	TRUE	NA	3	0	0	0	0	0	0	0	0	0	0	3	0	0	0	0	0	0	0	0	0	0	0	0	0	0	0	0	0	0	0	0	0	0	0	0	0	0	0	0	0	0	0	0	0	0	0	0	0	0	0	0	0	0	0	0	0	0	0	0	0	0	0	0	0	0	42.52	FALSE	FALSE	FALSE	440	0.022
TUBA3Cp.Glu207Lys	TUBA3C	0.02155655943471939	0.01559575795383655	0	0.050298638681011	0.40486991687406293	0.3488372093023256	NA	NA	NA	NA	NA	NA	Lys	Glu	TRUE	NA	3	0	0	0	0	0	0	0	0	0	0	3	0	0	0	0	0	0	0	0	0	0	0	0	0	0	0	0	0	0	0	0	0	0	0	0	0	0	0	0	0	0	0	0	0	0	0	0	0	0	0	0	0	0	0	0	0	0	0	0	0	0	0	0	0	0	42.1	FALSE	FALSE	FALSE	440	0.022
TULP1p.Gly270Glu	TULP1	0.02155655943471939	0.01559575795383655	0	0.050298638681011	0.40486991687406293	0.3488372093023256	NA	NA	NA	NA	NA	NA	Glu	Gly	FALSE	NA	3	0	0	0	0	0	0	0	0	0	0	3	0	0	0	0	0	0	0	0	0	0	0	0	0	0	0	0	0	0	0	0	0	0	0	0	0	0	0	0	0	0	0	0	0	0	0	0	0	0	0	0	0	0	0	0	0	0	0	0	0	0	0	0	0	0	42.67	FALSE	FALSE	FALSE	440	0.022
TXKp.Asp92Asn	TXK	0.02155655943471939	0.01559575795383655	0	0.050298638681011	0.40486991687406293	0.3488372093023256	NA	NA	NA	NA	NA	NA	Asn	Asp	FALSE	NA	3	0	0	0	0	0	0	0	0	0	0	3	0	0	0	0	0	0	0	0	0	0	0	0	0	0	0	0	0	0	0	0	0	0	0	0	0	0	0	0	0	0	0	0	0	0	0	0	0	0	0	0	0	0	0	0	0	0	0	0	0	0	0	0	0	0	42.86	FALSE	FALSE	FALSE	440	0.022
UBASH3Ap.Asp450Asn	UBASH3A	0.02155655943471939	0.01559575795383655	0	0.050298638681011	0.40486991687406293	0.3488372093023256	NA	NA	NA	NA	NA	NA	Asn	Asp	FALSE	NA	3	0	0	0	0	0	0	0	0	0	0	3	0	0	0	0	0	0	0	0	0	0	0	0	0	0	0	0	0	0	0	0	0	0	0	0	0	0	0	0	0	0	0	0	0	0	0	0	0	0	0	0	0	0	0	0	0	0	0	0	0	0	0	0	0	0	41.7	FALSE	FALSE	FALSE	440	0.022
UBE2NLp.Asp125Asn	UBE2NL	0.02155655943471939	0.01559575795383655	0	0.050298638681011	0.40486991687406293	0.3488372093023256	NA	NA	NA	NA	NA	NA	Asn	Asp	FALSE	NA	3	0	0	0	0	0	0	0	0	0	0	3	0	0	0	0	0	0	0	0	0	0	0	0	0	0	0	0	0	0	0	0	0	0	0	0	0	0	0	0	0	0	0	0	0	0	0	0	0	0	0	0	0	0	0	0	0	0	0	0	0	0	0	0	0	0	42.1	FALSE	FALSE	FALSE	440	0.022
UGT1A10p.Pro149Ser	UGT1A10	0.02155655943471939	0.01559575795383655	0	0.050298638681011	0.40486991687406293	0.3488372093023256	NA	NA	NA	NA	NA	NA	Ser	Pro	TRUE	NA	3	0	0	0	0	0	0	0	0	0	0	3	0	0	0	0	0	0	0	0	0	0	0	0	0	0	0	0	0	0	0	0	0	0	0	0	0	0	0	0	0	0	0	0	0	0	0	0	0	0	0	0	0	0	0	0	0	0	0	0	0	0	0	0	0	0	41.75	FALSE	FALSE	FALSE	440	0.022
UGT2A1p.Arg457Gln	UGT2A1	0.02155655943471939	0.01559575795383655	0	0.050298638681011	0.40486991687406293	0.3488372093023256	NA	NA	NA	NA	NA	NA	Gln	Arg	FALSE	NA	3	0	0	0	0	0	0	0	0	0	0	3	0	0	0	0	0	0	0	0	0	0	0	0	0	0	0	0	0	0	0	0	0	0	0	0	0	0	0	0	0	0	0	0	0	0	0	0	0	0	0	0	0	0	0	0	0	0	0	0	0	0	0	0	0	0	42.55	FALSE	FALSE	FALSE	440	0.022
UGT2A3p.Gln312Ter	UGT2A3	0.02155655943471939	0.01559575795383655	0	0.050298638681011	0.40486991687406293	0.3488372093023256	NA	NA	NA	NA	NA	NA	Ter	Gln	FALSE	NA	3	0	0	0	0	0	0	0	0	0	0	3	0	0	0	0	0	0	0	0	0	0	0	0	0	0	0	0	0	0	0	0	0	0	0	0	0	0	0	0	0	0	0	0	0	0	0	0	0	0	0	0	0	0	0	0	0	0	0	0	0	0	0	0	0	0	42.57	FALSE	FALSE	FALSE	440	0.022
UGT2A3p.Gly339Glu	UGT2A3	0.02155655943471939	0.01559575795383655	0	0.050298638681011	0.40486991687406293	0.3488372093023256	NA	NA	NA	NA	NA	NA	Glu	Gly	FALSE	NA	3	0	0	0	0	0	0	0	0	0	0	3	0	0	0	0	0	0	0	0	0	0	0	0	0	0	0	0	0	0	0	0	0	0	0	0	0	0	0	0	0	0	0	0	0	0	0	0	0	0	0	0	0	0	0	0	0	0	0	0	0	0	0	0	0	0	42.96	FALSE	FALSE	FALSE	440	0.022
UGT2B10p.Glu290Lys	UGT2B10	0.02155655943471939	0.01559575795383655	0	0.050298638681011	0.40486991687406293	0.3488372093023256	NA	NA	NA	NA	NA	NA	Lys	Glu	TRUE	NA	3	0	0	0	0	0	0	0	0	0	0	3	0	0	0	0	0	0	0	0	0	0	0	0	0	0	0	0	0	0	0	0	0	0	0	0	0	0	0	0	0	0	0	0	0	0	0	0	0	0	0	0	0	0	0	0	0	0	0	0	0	0	0	0	0	0	42.36	FALSE	FALSE	FALSE	440	0.022
UGT2B10p.Pro266Ser	UGT2B10	0.02155655943471939	0.01559575795383655	0	0.050298638681011	0.40486991687406293	0.3488372093023256	NA	NA	NA	NA	NA	NA	Ser	Pro	TRUE	NA	3	0	0	0	0	0	0	0	0	0	0	3	0	0	0	0	0	0	0	0	0	0	0	0	0	0	0	0	0	0	0	0	0	0	0	0	0	0	0	0	0	0	0	0	0	0	0	0	0	0	0	0	0	0	0	0	0	0	0	0	0	0	0	0	0	0	42.41	FALSE	FALSE	FALSE	440	0.022
UGT2B10p.Ser131Leu	UGT2B10	0.02155655943471939	0.01559575795383655	0	0.050298638681011	0.40486991687406293	0.3488372093023256	NA	NA	NA	NA	NA	NA	Leu	Ser	FALSE	NA	3	0	0	0	0	0	0	0	0	0	0	3	0	0	0	0	0	0	0	0	0	0	0	0	0	0	0	0	0	0	0	0	0	0	0	0	0	0	0	0	0	0	0	0	0	0	0	0	0	0	0	0	0	0	0	0	0	0	0	0	0	0	0	0	0	0	43.31	FALSE	FALSE	FALSE	440	0.022
UGT2B11p.Met214Ile	UGT2B11	0.02155655943471939	0.01559575795383655	0	0.050298638681011	0.40486991687406293	0.3488372093023256	NA	NA	NA	NA	NA	NA	Ile	Met	FALSE	NA	3	0	0	0	0	0	0	0	0	0	0	3	0	0	0	0	0	0	0	0	0	0	0	0	0	0	0	0	0	0	0	0	0	0	0	0	0	0	0	0	0	0	0	0	0	0	0	0	0	0	0	0	0	0	0	0	0	0	0	0	0	0	0	0	0	0	41.8	FALSE	FALSE	FALSE	440	0.022
UGT2B15p.His450Tyr	UGT2B15	0.02155655943471939	0.01559575795383655	0	0.050298638681011	0.40486991687406293	0.3488372093023256	NA	NA	NA	NA	NA	NA	Tyr	His	TRUE	NA	3	0	0	0	0	0	0	0	0	0	0	3	0	0	0	0	0	0	0	0	0	0	0	0	0	0	0	0	0	0	0	0	0	0	0	0	0	0	0	0	0	0	0	0	0	0	0	0	0	0	0	0	0	0	0	0	0	0	0	0	0	0	0	0	0	0	42.43	FALSE	FALSE	FALSE	440	0.022
UGT2B17p.Met91Ile	UGT2B17	0.02155655943471939	0.01559575795383655	0	0.050298638681011	0.40486991687406293	0.3488372093023256	NA	NA	NA	NA	NA	NA	Ile	Met	FALSE	NA	3	0	0	0	0	0	0	0	0	0	0	3	0	0	0	0	0	0	0	0	0	0	0	0	0	0	0	0	0	0	0	0	0	0	0	0	0	0	0	0	0	0	0	0	0	0	0	0	0	0	0	0	0	0	0	0	0	0	0	0	0	0	0	0	0	0	42.19	FALSE	FALSE	FALSE	440	0.022
UGT2B28p.Asp99Asn	UGT2B28	0.02155655943471939	0.01559575795383655	0	0.050298638681011	0.40486991687406293	0.3488372093023256	NA	NA	NA	NA	NA	NA	Asn	Asp	FALSE	NA	3	0	0	0	0	0	0	0	0	0	0	3	0	0	0	0	0	0	0	0	0	0	0	0	0	0	0	0	0	0	0	0	0	0	0	0	0	0	0	0	0	0	0	0	0	0	0	0	0	0	0	0	0	0	0	0	0	0	0	0	0	0	0	0	0	0	41.04	FALSE	FALSE	FALSE	440	0.022
UGT2B28p.Pro269Ser	UGT2B28	0.02155655943471939	0.01559575795383655	0	0.050298638681011	0.40486991687406293	0.3488372093023256	NA	NA	NA	NA	NA	NA	Ser	Pro	TRUE	NA	3	0	0	0	0	0	0	0	0	0	0	3	0	0	0	0	0	0	0	0	0	0	0	0	0	0	0	0	0	0	0	0	0	0	0	0	0	0	0	0	0	0	0	0	0	0	0	0	0	0	0	0	0	0	0	0	0	0	0	0	0	0	0	0	0	0	42.07	FALSE	FALSE	FALSE	440	0.022
UGT2B28p.Pro78Ser	UGT2B28	0.02155655943471939	0.01559575795383655	0	0.050298638681011	0.40486991687406293	0.3488372093023256	NA	NA	NA	NA	NA	NA	Ser	Pro	TRUE	NA	3	0	0	0	0	0	0	0	0	0	0	3	0	0	0	0	0	0	0	0	0	0	0	0	0	0	0	0	0	0	0	0	0	0	0	0	0	0	0	0	0	0	0	0	0	0	0	0	0	0	0	0	0	0	0	0	0	0	0	0	0	0	0	0	0	0	42.18	FALSE	FALSE	FALSE	440	0.022
UGT2B4p.Asp263Asn	UGT2B4	0.02155655943471939	0.01559575795383655	0	0.050298638681011	0.40486991687406293	0.3488372093023256	NA	NA	NA	NA	NA	NA	Asn	Asp	FALSE	NA	3	0	0	0	0	0	0	0	0	0	0	3	0	0	0	0	0	0	0	0	0	0	0	0	0	0	0	0	0	0	0	0	0	0	0	0	0	0	0	0	0	0	0	0	0	0	0	0	0	0	0	0	0	0	0	0	0	0	0	0	0	0	0	0	0	0	42.35	FALSE	FALSE	FALSE	440	0.022
UGT3A1p.Glu311Lys	UGT3A1	0.02155655943471939	0.01559575795383655	0	0.050298638681011	0.40486991687406293	0.3488372093023256	NA	NA	NA	NA	NA	NA	Lys	Glu	TRUE	NA	3	0	0	0	0	0	0	0	0	0	0	3	0	0	0	0	0	0	0	0	0	0	0	0	0	0	0	0	0	0	0	0	0	0	0	0	0	0	0	0	0	0	0	0	0	0	0	0	0	0	0	0	0	0	0	0	0	0	0	0	0	0	0	0	0	0	42.51	FALSE	FALSE	FALSE	440	0.022
UGT3A2p.Pro353Ser	UGT3A2	0.02155655943471939	0.01559575795383655	0	0.050298638681011	0.40486991687406293	0.3488372093023256	NA	NA	NA	NA	NA	NA	Ser	Pro	TRUE	NA	3	0	0	0	0	0	0	0	0	0	0	3	0	0	0	0	0	0	0	0	0	0	0	0	0	0	0	0	0	0	0	0	0	0	0	0	0	0	0	0	0	0	0	0	0	0	0	0	0	0	0	0	0	0	0	0	0	0	0	0	0	0	0	0	0	0	42.18	FALSE	FALSE	FALSE	440	0.022
UNC119Bp.Pro222Ser	UNC119B	0.02155655943471939	0.01559575795383655	0	0.050298638681011	0.40486991687406293	0.3488372093023256	NA	NA	NA	NA	NA	NA	Ser	Pro	TRUE	NA	3	0	0	0	0	0	0	0	0	0	0	3	0	0	0	0	0	0	0	0	0	0	0	0	0	0	0	0	0	0	0	0	0	0	0	0	0	0	0	0	0	0	0	0	0	0	0	0	0	0	0	0	0	0	0	0	0	0	0	0	0	0	0	0	0	0	42.44	FALSE	FALSE	FALSE	440	0.022
UNC13Cp.Asp540Asn	UNC13C	0.02155655943471939	0.01559575795383655	0	0.050298638681011	0.40486991687406293	0.3488372093023256	NA	NA	NA	NA	NA	NA	Asn	Asp	FALSE	NA	3	0	0	0	0	0	0	0	0	0	0	3	0	0	0	0	0	0	0	0	0	0	0	0	0	0	0	0	0	0	0	0	0	0	0	0	0	0	0	0	0	0	0	0	0	0	0	0	0	0	0	0	0	0	0	0	0	0	0	0	0	0	0	0	0	0	41.94	FALSE	FALSE	FALSE	440	0.022
UNC13Cp.Glu249Lys	UNC13C	0.02155655943471939	0.01559575795383655	0	0.050298638681011	0.40486991687406293	0.3488372093023256	NA	NA	NA	NA	NA	NA	Lys	Glu	TRUE	NA	3	0	0	0	0	0	0	0	0	0	0	3	0	0	0	0	0	0	0	0	0	0	0	0	0	0	0	0	0	0	0	0	0	0	0	0	0	0	0	0	0	0	0	0	0	0	0	0	0	0	0	0	0	0	0	0	0	0	0	0	0	0	0	0	0	0	42.01	FALSE	FALSE	FALSE	440	0.022
UNC13Cp.Glu301Lys	UNC13C	0.02155655943471939	0.01559575795383655	0	0.050298638681011	0.40486991687406293	0.3488372093023256	NA	NA	NA	NA	NA	NA	Lys	Glu	TRUE	NA	3	0	0	0	0	0	0	0	0	0	0	3	0	0	0	0	0	0	0	0	0	0	0	0	0	0	0	0	0	0	0	0	0	0	0	0	0	0	0	0	0	0	0	0	0	0	0	0	0	0	0	0	0	0	0	0	0	0	0	0	0	0	0	0	0	0	41.92	FALSE	FALSE	FALSE	440	0.022
UNC45Bp.Glu893Lys	UNC45B	0.02155655943471939	0.01559575795383655	0	0.050298638681011	0.40486991687406293	0.3488372093023256	NA	NA	NA	NA	NA	NA	Lys	Glu	TRUE	NA	3	0	0	0	0	0	0	0	0	0	0	3	0	0	0	0	0	0	0	0	0	0	0	0	0	0	0	0	0	0	0	0	0	0	0	0	0	0	0	0	0	0	0	0	0	0	0	0	0	0	0	0	0	0	0	0	0	0	0	0	0	0	0	0	0	0	43.07	FALSE	FALSE	FALSE	440	0.022
UNC79p.Arg773Cys	UNC79	0.02155655943471939	0.01559575795383655	0	0.050298638681011	0.40486991687406293	0.3488372093023256	NA	NA	NA	NA	NA	NA	Cys	Arg	TRUE	NA	3	0	0	0	0	0	0	0	0	0	0	3	0	0	0	0	0	0	0	0	0	0	0	0	0	0	0	0	0	0	0	0	0	0	0	0	0	0	0	0	0	0	0	0	0	0	0	0	0	0	0	0	0	0	0	0	0	0	0	0	0	0	0	0	0	0	41.9	FALSE	FALSE	FALSE	440	0.022
UNC79p.Glu1647Lys	UNC79	0.02155655943471939	0.01559575795383655	0	0.050298638681011	0.40486991687406293	0.3488372093023256	NA	NA	NA	NA	NA	NA	Lys	Glu	TRUE	NA	3	0	0	0	0	0	0	0	0	0	0	3	0	0	0	0	0	0	0	0	0	0	0	0	0	0	0	0	0	0	0	0	0	0	0	0	0	0	0	0	0	0	0	0	0	0	0	0	0	0	0	0	0	0	0	0	0	0	0	0	0	0	0	0	0	0	43.02	FALSE	FALSE	FALSE	440	0.022
UPB1p.Arg169Gln	UPB1	0.02155655943471939	0.01559575795383655	0	0.050298638681011	0.40486991687406293	0.3488372093023256	NA	NA	NA	NA	NA	NA	Gln	Arg	FALSE	NA	3	0	0	0	0	0	0	0	0	0	0	3	0	0	0	0	0	0	0	0	0	0	0	0	0	0	0	0	0	0	0	0	0	0	0	0	0	0	0	0	0	0	0	0	0	0	0	0	0	0	0	0	0	0	0	0	0	0	0	0	0	0	0	0	0	0	41.47	FALSE	FALSE	FALSE	440	0.022
URB2p.Ser646Leu	URB2	0.02155655943471939	0.01559575795383655	0	0.050298638681011	0.40486991687406293	0.3488372093023256	NA	NA	NA	NA	NA	NA	Leu	Ser	FALSE	NA	3	0	0	0	0	0	0	0	0	0	0	3	0	0	0	0	0	0	0	0	0	0	0	0	0	0	0	0	0	0	0	0	0	0	0	0	0	0	0	0	0	0	0	0	0	0	0	0	0	0	0	0	0	0	0	0	0	0	0	0	0	0	0	0	0	0	41.9	FALSE	FALSE	FALSE	440	0.022
USH1Gp.Arg436Gln	USH1G	0.02155655943471939	0.01559575795383655	0	0.050298638681011	0.40486991687406293	0.3488372093023256	NA	NA	NA	NA	NA	NA	Gln	Arg	FALSE	NA	3	0	0	0	0	0	0	0	0	0	0	3	0	0	0	0	0	0	0	0	0	0	0	0	0	0	0	0	0	0	0	0	0	0	0	0	0	0	0	0	0	0	0	0	0	0	0	0	0	0	0	0	0	0	0	0	0	0	0	0	0	0	0	0	0	0	42.58	FALSE	FALSE	FALSE	440	0.022
USH1Gp.Asp354Asn	USH1G	0.02155655943471939	0.01559575795383655	0	0.050298638681011	0.40486991687406293	0.3488372093023256	NA	NA	NA	NA	NA	NA	Asn	Asp	FALSE	NA	3	0	0	0	0	0	0	0	0	0	0	3	0	0	0	0	0	0	0	0	0	0	0	0	0	0	0	0	0	0	0	0	0	0	0	0	0	0	0	0	0	0	0	0	0	0	0	0	0	0	0	0	0	0	0	0	0	0	0	0	0	0	0	0	0	0	41.84	FALSE	FALSE	FALSE	440	0.022
USH2Ap.Pro321Ser	USH2A	0.02155655943471939	0.01559575795383655	0	0.050298638681011	0.40486991687406293	0.3488372093023256	NA	NA	NA	NA	NA	NA	Ser	Pro	TRUE	NA	3	0	0	0	0	0	0	0	0	0	0	3	0	0	0	0	0	0	0	0	0	0	0	0	0	0	0	0	0	0	0	0	0	0	0	0	0	0	0	0	0	0	0	0	0	0	0	0	0	0	0	0	0	0	0	0	0	0	0	0	0	0	0	0	0	0	42.44	FALSE	FALSE	FALSE	440	0.022
USP17L2p.Met475Ile	USP17L2	0.02155655943471939	0.01559575795383655	0	0.050298638681011	0.40486991687406293	0.3488372093023256	NA	NA	NA	NA	NA	NA	Ile	Met	FALSE	NA	3	0	0	0	0	0	0	0	0	0	0	3	0	0	0	0	0	0	0	0	0	0	0	0	0	0	0	0	0	0	0	0	0	0	0	0	0	0	0	0	0	0	0	0	0	0	0	0	0	0	0	0	0	0	0	0	0	0	0	0	0	0	0	0	0	0	42.36	FALSE	FALSE	FALSE	440	0.022
USP26p.Pro560Ser	USP26	0.02155655943471939	0.01559575795383655	0	0.050298638681011	0.40486991687406293	0.3488372093023256	NA	NA	NA	NA	NA	NA	Ser	Pro	TRUE	NA	3	0	0	0	0	0	0	0	0	0	0	3	0	0	0	0	0	0	0	0	0	0	0	0	0	0	0	0	0	0	0	0	0	0	0	0	0	0	0	0	0	0	0	0	0	0	0	0	0	0	0	0	0	0	0	0	0	0	0	0	0	0	0	0	0	0	41.94	FALSE	FALSE	FALSE	440	0.022
USP29p.Met569Ile	USP29	0.02155655943471939	0.01559575795383655	0	0.050298638681011	0.40486991687406293	0.3488372093023256	NA	NA	NA	NA	NA	NA	Ile	Met	FALSE	NA	3	0	0	0	0	0	0	0	0	0	0	3	0	0	0	0	0	0	0	0	0	0	0	0	0	0	0	0	0	0	0	0	0	0	0	0	0	0	0	0	0	0	0	0	0	0	0	0	0	0	0	0	0	0	0	0	0	0	0	0	0	0	0	0	0	0	42.67	FALSE	FALSE	FALSE	440	0.022
USP29p.Ser153Leu	USP29	0.02155655943471939	0.01559575795383655	0	0.050298638681011	0.40486991687406293	0.3488372093023256	NA	NA	NA	NA	NA	NA	Leu	Ser	FALSE	NA	3	0	0	0	0	0	0	0	0	0	0	3	0	0	0	0	0	0	0	0	0	0	0	0	0	0	0	0	0	0	0	0	0	0	0	0	0	0	0	0	0	0	0	0	0	0	0	0	0	0	0	0	0	0	0	0	0	0	0	0	0	0	0	0	0	0	41.66	FALSE	FALSE	FALSE	440	0.022
USP36p.Gly204Trp	USP36	0.02155655943471939	0.01559575795383655	0	0.050298638681011	0.40486991687406293	0.3488372093023256	NA	NA	NA	NA	NA	NA	Trp	Gly	FALSE	NA	3	0	0	0	0	0	0	0	0	0	0	3	0	0	0	0	0	0	0	0	0	0	0	0	0	0	0	0	0	0	0	0	0	0	0	0	0	0	0	0	0	0	0	0	0	0	0	0	0	0	0	0	0	0	0	0	0	0	0	0	0	0	0	0	0	0	41.57	FALSE	FALSE	FALSE	440	0.022
USP6NLp.Pro616Ser	USP6NL	0.02155655943471939	0.01559575795383655	0	0.050298638681011	0.40486991687406293	0.3488372093023256	NA	NA	NA	NA	NA	NA	Ser	Pro	TRUE	NA	3	0	0	0	0	0	0	0	0	0	0	3	0	0	0	0	0	0	0	0	0	0	0	0	0	0	0	0	0	0	0	0	0	0	0	0	0	0	0	0	0	0	0	0	0	0	0	0	0	0	0	0	0	0	0	0	0	0	0	0	0	0	0	0	0	0	42.89	FALSE	FALSE	FALSE	440	0.022
UTYp.Pro567His	UTY	0.02155655943471939	0.01559575795383655	0	0.050298638681011	0.40486991687406293	0.3488372093023256	NA	NA	NA	NA	NA	NA	His	Pro	TRUE	NA	3	0	0	0	0	0	0	0	0	0	0	3	0	0	0	0	0	0	0	0	0	0	0	0	0	0	0	0	0	0	0	0	0	0	0	0	0	0	0	0	0	0	0	0	0	0	0	0	0	0	0	0	0	0	0	0	0	0	0	0	0	0	0	0	0	0	42.69	FALSE	FALSE	FALSE	440	0.022
VAT1Lp.Arg88Gln	VAT1L	0.02155655943471939	0.01559575795383655	0	0.050298638681011	0.40486991687406293	0.3488372093023256	NA	NA	NA	NA	NA	NA	Gln	Arg	FALSE	NA	3	0	0	0	0	0	0	0	0	0	0	3	0	0	0	0	0	0	0	0	0	0	0	0	0	0	0	0	0	0	0	0	0	0	0	0	0	0	0	0	0	0	0	0	0	0	0	0	0	0	0	0	0	0	0	0	0	0	0	0	0	0	0	0	0	0	43.09	FALSE	FALSE	FALSE	440	0.022
VAV3p.Pro327Ser	VAV3	0.02155655943471939	0.01559575795383655	0	0.050298638681011	0.40486991687406293	0.3488372093023256	NA	NA	NA	NA	NA	NA	Ser	Pro	TRUE	NA	3	0	0	0	0	0	0	0	0	0	0	3	0	0	0	0	0	0	0	0	0	0	0	0	0	0	0	0	0	0	0	0	0	0	0	0	0	0	0	0	0	0	0	0	0	0	0	0	0	0	0	0	0	0	0	0	0	0	0	0	0	0	0	0	0	0	41.43	FALSE	FALSE	FALSE	440	0.022
VCANp.Ser486Leu	VCAN	0.02155655943471939	0.01559575795383655	0	0.050298638681011	0.40486991687406293	0.3488372093023256	NA	NA	NA	NA	NA	NA	Leu	Ser	FALSE	NA	3	0	0	0	0	0	0	0	0	0	0	3	0	0	0	0	0	0	0	0	0	0	0	0	0	0	0	0	0	0	0	0	0	0	0	0	0	0	0	0	0	0	0	0	0	0	0	0	0	0	0	0	0	0	0	0	0	0	0	0	0	0	0	0	0	0	42.24	FALSE	FALSE	FALSE	440	0.022
VEGFCp.Trp78Ter	VEGFC	0.02155655943471939	0.01559575795383655	0	0.050298638681011	0.40486991687406293	0.3488372093023256	NA	NA	NA	NA	NA	NA	Ter	Trp	FALSE	NA	3	0	0	0	0	0	0	0	0	0	0	3	0	0	0	0	0	0	0	0	0	0	0	0	0	0	0	0	0	0	0	0	0	0	0	0	0	0	0	0	0	0	0	0	0	0	0	0	0	0	0	0	0	0	0	0	0	0	0	0	0	0	0	0	0	0	43.02	FALSE	FALSE	FALSE	440	0.022
VGLL3p.Pro210Ser	VGLL3	0.02155655943471939	0.01559575795383655	0	0.050298638681011	0.40486991687406293	0.3488372093023256	NA	NA	NA	NA	NA	NA	Ser	Pro	TRUE	NA	3	0	0	0	0	0	0	0	0	0	0	3	0	0	0	0	0	0	0	0	0	0	0	0	0	0	0	0	0	0	0	0	0	0	0	0	0	0	0	0	0	0	0	0	0	0	0	0	0	0	0	0	0	0	0	0	0	0	0	0	0	0	0	0	0	0	42.37	FALSE	FALSE	FALSE	440	0.022
VIPR2p.Arg285Gln	VIPR2	0.02155655943471939	0.01559575795383655	0	0.050298638681011	0.40486991687406293	0.3488372093023256	NA	NA	NA	NA	NA	NA	Gln	Arg	FALSE	NA	3	0	0	0	0	0	0	0	0	0	0	3	0	0	0	0	0	0	0	0	0	0	0	0	0	0	0	0	0	0	0	0	0	0	0	0	0	0	0	0	0	0	0	0	0	0	0	0	0	0	0	0	0	0	0	0	0	0	0	0	0	0	0	0	0	0	41.96	FALSE	FALSE	FALSE	440	0.022
VNN2p.Gly454Glu	VNN2	0.02155655943471939	0.01559575795383655	0	0.050298638681011	0.40486991687406293	0.3488372093023256	NA	NA	NA	NA	NA	NA	Glu	Gly	FALSE	NA	3	0	0	0	0	0	0	0	0	0	0	3	0	0	0	0	0	0	0	0	0	0	0	0	0	0	0	0	0	0	0	0	0	0	0	0	0	0	0	0	0	0	0	0	0	0	0	0	0	0	0	0	0	0	0	0	0	0	0	0	0	0	0	0	0	0	41.46	FALSE	FALSE	FALSE	440	0.022
VPS13Ap.Arg204Cys	VPS13A	0.02155655943471939	0.01559575795383655	0	0.050298638681011	0.40486991687406293	0.3488372093023256	NA	NA	NA	NA	NA	NA	Cys	Arg	TRUE	NA	3	0	0	0	0	0	0	0	0	0	0	3	0	0	0	0	0	0	0	0	0	0	0	0	0	0	0	0	0	0	0	0	0	0	0	0	0	0	0	0	0	0	0	0	0	0	0	0	0	0	0	0	0	0	0	0	0	0	0	0	0	0	0	0	0	0	42.03	FALSE	FALSE	FALSE	440	0.022
VPS53p.Pro224Ser	VPS53	0.02155655943471939	0.01559575795383655	0	0.050298638681011	0.40486991687406293	0.3488372093023256	NA	NA	NA	NA	NA	NA	Ser	Pro	TRUE	NA	3	0	0	0	0	0	0	0	0	0	0	3	0	0	0	0	0	0	0	0	0	0	0	0	0	0	0	0	0	0	0	0	0	0	0	0	0	0	0	0	0	0	0	0	0	0	0	0	0	0	0	0	0	0	0	0	0	0	0	0	0	0	0	0	0	0	42.29	FALSE	FALSE	FALSE	440	0.022
VSTM2Ap.Asp73Asn	VSTM2A	0.02155655943471939	0.01559575795383655	0	0.050298638681011	0.40486991687406293	0.3488372093023256	NA	NA	NA	NA	NA	NA	Asn	Asp	FALSE	NA	3	0	0	0	0	0	0	0	0	0	0	3	0	0	0	0	0	0	0	0	0	0	0	0	0	0	0	0	0	0	0	0	0	0	0	0	0	0	0	0	0	0	0	0	0	0	0	0	0	0	0	0	0	0	0	0	0	0	0	0	0	0	0	0	0	0	42.4	FALSE	FALSE	FALSE	440	0.022
VWA2p.Arg381Gln	VWA2	0.02155655943471939	0.01559575795383655	0	0.050298638681011	0.40486991687406293	0.3488372093023256	NA	NA	NA	NA	NA	NA	Gln	Arg	FALSE	NA	3	0	0	0	0	0	0	0	0	0	0	3	0	0	0	0	0	0	0	0	0	0	0	0	0	0	0	0	0	0	0	0	0	0	0	0	0	0	0	0	0	0	0	0	0	0	0	0	0	0	0	0	0	0	0	0	0	0	0	0	0	0	0	0	0	0	42.92	FALSE	FALSE	FALSE	440	0.022
VWA2p.Glu489Lys	VWA2	0.02155655943471939	0.01559575795383655	0	0.050298638681011	0.40486991687406293	0.3488372093023256	NA	NA	NA	NA	NA	NA	Lys	Glu	TRUE	NA	3	0	0	0	0	0	0	0	0	0	0	3	0	0	0	0	0	0	0	0	0	0	0	0	0	0	0	0	0	0	0	0	0	0	0	0	0	0	0	0	0	0	0	0	0	0	0	0	0	0	0	0	0	0	0	0	0	0	0	0	0	0	0	0	0	0	42.49	FALSE	FALSE	FALSE	440	0.022
VWA5Ap.Ser418Leu	VWA5A	0.02155655943471939	0.01559575795383655	0	0.050298638681011	0.40486991687406293	0.3488372093023256	NA	NA	NA	NA	NA	NA	Leu	Ser	FALSE	NA	3	0	0	0	0	0	0	0	0	0	0	3	0	0	0	0	0	0	0	0	0	0	0	0	0	0	0	0	0	0	0	0	0	0	0	0	0	0	0	0	0	0	0	0	0	0	0	0	0	0	0	0	0	0	0	0	0	0	0	0	0	0	0	0	0	0	42.83	FALSE	FALSE	FALSE	440	0.022
VWFp.Pro2712Ser	VWF	0.02155655943471939	0.01559575795383655	0	0.050298638681011	0.40486991687406293	0.3488372093023256	NA	NA	NA	NA	NA	NA	Ser	Pro	TRUE	NA	3	0	0	0	0	0	0	0	0	0	0	3	0	0	0	0	0	0	0	0	0	0	0	0	0	0	0	0	0	0	0	0	0	0	0	0	0	0	0	0	0	0	0	0	0	0	0	0	0	0	0	0	0	0	0	0	0	0	0	0	0	0	0	0	0	0	41.71	FALSE	FALSE	FALSE	440	0.022
VWFp.Ser1486Leu	VWF	0.02155655943471939	0.01559575795383655	0	0.050298638681011	0.40486991687406293	0.3488372093023256	NA	NA	NA	NA	NA	NA	Leu	Ser	FALSE	NA	3	0	0	0	0	0	0	0	0	0	0	3	0	0	0	0	0	0	0	0	0	0	0	0	0	0	0	0	0	0	0	0	0	0	0	0	0	0	0	0	0	0	0	0	0	0	0	0	0	0	0	0	0	0	0	0	0	0	0	0	0	0	0	0	0	0	42.46	FALSE	FALSE	FALSE	440	0.022
WBSCR17p.Arg138Cys	WBSCR17	0.02155655943471939	0.01559575795383655	0	0.050298638681011	0.40486991687406293	0.3488372093023256	NA	NA	NA	NA	NA	NA	Cys	Arg	TRUE	NA	3	0	0	0	0	0	0	0	0	0	0	3	0	0	0	0	0	0	0	0	0	0	0	0	0	0	0	0	0	0	0	0	0	0	0	0	0	0	0	0	0	0	0	0	0	0	0	0	0	0	0	0	0	0	0	0	0	0	0	0	0	0	0	0	0	0	42.29	FALSE	FALSE	FALSE	440	0.022
WBSCR17p.Pro345Ser	WBSCR17	0.02155655943471939	0.01559575795383655	0	0.050298638681011	0.40486991687406293	0.3488372093023256	NA	NA	NA	NA	NA	NA	Ser	Pro	TRUE	NA	3	0	0	0	0	0	0	0	0	0	0	3	0	0	0	0	0	0	0	0	0	0	0	0	0	0	0	0	0	0	0	0	0	0	0	0	0	0	0	0	0	0	0	0	0	0	0	0	0	0	0	0	0	0	0	0	0	0	0	0	0	0	0	0	0	0	41.94	FALSE	FALSE	FALSE	440	0.022
WDR37p.Gly419Cys	WDR37	0.02155655943471939	0.01559575795383655	0	0.050298638681011	0.40486991687406293	0.3488372093023256	NA	NA	NA	NA	NA	NA	Cys	Gly	TRUE	NA	3	0	0	0	0	0	0	0	0	0	0	3	0	0	0	0	0	0	0	0	0	0	0	0	0	0	0	0	0	0	0	0	0	0	0	0	0	0	0	0	0	0	0	0	0	0	0	0	0	0	0	0	0	0	0	0	0	0	0	0	0	0	0	0	0	0	42.87	FALSE	FALSE	FALSE	440	0.022
WDR37p.Pro467Leu	WDR37	0.02155655943471939	0.01559575795383655	0	0.050298638681011	0.40486991687406293	0.3488372093023256	NA	NA	NA	NA	NA	NA	Leu	Pro	FALSE	NA	3	0	0	0	0	0	0	0	0	0	0	3	0	0	0	0	0	0	0	0	0	0	0	0	0	0	0	0	0	0	0	0	0	0	0	0	0	0	0	0	0	0	0	0	0	0	0	0	0	0	0	0	0	0	0	0	0	0	0	0	0	0	0	0	0	0	42.12	FALSE	FALSE	FALSE	440	0.022
WDR49p.Glu588Lys	WDR49	0.02155655943471939	0.01559575795383655	0	0.050298638681011	0.40486991687406293	0.3488372093023256	NA	NA	NA	NA	NA	NA	Lys	Glu	TRUE	NA	3	0	0	0	0	0	0	0	0	0	0	3	0	0	0	0	0	0	0	0	0	0	0	0	0	0	0	0	0	0	0	0	0	0	0	0	0	0	0	0	0	0	0	0	0	0	0	0	0	0	0	0	0	0	0	0	0	0	0	0	0	0	0	0	0	0	41.61	FALSE	FALSE	FALSE	440	0.022
WDR6p.Arg535Leu	WDR6	0.02155655943471939	0.01559575795383655	0	0.050298638681011	0.40486991687406293	0.3488372093023256	NA	NA	NA	NA	NA	NA	Leu	Arg	FALSE	NA	3	0	0	0	0	0	0	0	0	0	0	3	0	0	0	0	0	0	0	0	0	0	0	0	0	0	0	0	0	0	0	0	0	0	0	0	0	0	0	0	0	0	0	0	0	0	0	0	0	0	0	0	0	0	0	0	0	0	0	0	0	0	0	0	0	0	41.38	FALSE	FALSE	FALSE	440	0.022
WDR70p.Arg222Ter	WDR70	0.02155655943471939	0.01559575795383655	0	0.050298638681011	0.40486991687406293	0.3488372093023256	NA	NA	NA	NA	NA	NA	Ter	Arg	FALSE	NA	3	0	0	0	0	0	0	0	0	0	0	3	0	0	0	0	0	0	0	0	0	0	0	0	0	0	0	0	0	0	0	0	0	0	0	0	0	0	0	0	0	0	0	0	0	0	0	0	0	0	0	0	0	0	0	0	0	0	0	0	0	0	0	0	0	0	42.51	FALSE	FALSE	FALSE	440	0.022
WDR92p.Asp266Asn	WDR92	0.02155655943471939	0.01559575795383655	0	0.050298638681011	0.40486991687406293	0.3488372093023256	NA	NA	NA	NA	NA	NA	Asn	Asp	FALSE	NA	3	0	0	0	0	0	0	0	0	0	0	3	0	0	0	0	0	0	0	0	0	0	0	0	0	0	0	0	0	0	0	0	0	0	0	0	0	0	0	0	0	0	0	0	0	0	0	0	0	0	0	0	0	0	0	0	0	0	0	0	0	0	0	0	0	0	42.09	FALSE	FALSE	FALSE	440	0.022
WDR96p.Glu940Lys	WDR96	0.02155655943471939	0.01559575795383655	0	0.050298638681011	0.40486991687406293	0.3488372093023256	NA	NA	NA	NA	NA	NA	Lys	Glu	TRUE	NA	3	0	0	0	0	0	0	0	0	0	0	3	0	0	0	0	0	0	0	0	0	0	0	0	0	0	0	0	0	0	0	0	0	0	0	0	0	0	0	0	0	0	0	0	0	0	0	0	0	0	0	0	0	0	0	0	0	0	0	0	0	0	0	0	0	0	43.17	FALSE	FALSE	FALSE	440	0.022
WDTC1p.Arg12Ser	WDTC1	0.02155655943471939	0.01559575795383655	0	0.050298638681011	0.40486991687406293	0.3488372093023256	NA	NA	NA	NA	NA	NA	Ser	Arg	TRUE	NA	3	0	0	0	0	0	0	0	0	0	0	3	0	0	0	0	0	0	0	0	0	0	0	0	0	0	0	0	0	0	0	0	0	0	0	0	0	0	0	0	0	0	0	0	0	0	0	0	0	0	0	0	0	0	0	0	0	0	0	0	0	0	0	0	0	0	41.72	FALSE	FALSE	FALSE	440	0.022
WNT2p.Asp138Asn	WNT2	0.02155655943471939	0.01559575795383655	0	0.050298638681011	0.40486991687406293	0.3488372093023256	NA	NA	NA	NA	NA	NA	Asn	Asp	FALSE	NA	3	0	0	0	0	0	0	0	0	0	0	3	0	0	0	0	0	0	0	0	0	0	0	0	0	0	0	0	0	0	0	0	0	0	0	0	0	0	0	0	0	0	0	0	0	0	0	0	0	0	0	0	0	0	0	0	0	0	0	0	0	0	0	0	0	0	43.24	FALSE	TRUE	FALSE	440	0.022
WNT8Ap.Glu110Lys	WNT8A	0.02155655943471939	0.01559575795383655	0	0.050298638681011	0.40486991687406293	0.3488372093023256	NA	NA	NA	NA	NA	NA	Lys	Glu	TRUE	NA	3	0	0	0	0	0	0	0	0	0	0	3	0	0	0	0	0	0	0	0	0	0	0	0	0	0	0	0	0	0	0	0	0	0	0	0	0	0	0	0	0	0	0	0	0	0	0	0	0	0	0	0	0	0	0	0	0	0	0	0	0	0	0	0	0	0	42.69	FALSE	TRUE	FALSE	440	0.022
WSCD2p.Gly172Glu	WSCD2	0.02155655943471939	0.01559575795383655	0	0.050298638681011	0.40486991687406293	0.3488372093023256	NA	NA	NA	NA	NA	NA	Glu	Gly	FALSE	NA	3	0	0	0	0	0	0	0	0	0	0	3	0	0	0	0	0	0	0	0	0	0	0	0	0	0	0	0	0	0	0	0	0	0	0	0	0	0	0	0	0	0	0	0	0	0	0	0	0	0	0	0	0	0	0	0	0	0	0	0	0	0	0	0	0	0	41.81	FALSE	FALSE	FALSE	440	0.022
XKR3p.Arg190Gln	XKR3	0.02155655943471939	0.01559575795383655	0	0.050298638681011	0.40486991687406293	0.3488372093023256	NA	NA	NA	NA	NA	NA	Gln	Arg	FALSE	NA	3	0	0	0	0	0	0	0	0	0	0	3	0	0	0	0	0	0	0	0	0	0	0	0	0	0	0	0	0	0	0	0	0	0	0	0	0	0	0	0	0	0	0	0	0	0	0	0	0	0	0	0	0	0	0	0	0	0	0	0	0	0	0	0	0	0	42.15	FALSE	FALSE	FALSE	440	0.022
ZANp.Pro888Ser	ZAN	0.02155655943471939	0.01559575795383655	0	0.050298638681011	0.40486991687406293	0.3488372093023256	NA	NA	NA	NA	NA	NA	Ser	Pro	TRUE	NA	3	0	0	0	0	0	0	0	0	0	0	3	0	0	0	0	0	0	0	0	0	0	0	0	0	0	0	0	0	0	0	0	0	0	0	0	0	0	0	0	0	0	0	0	0	0	0	0	0	0	0	0	0	0	0	0	0	0	0	0	0	0	0	0	0	0	42.47	FALSE	FALSE	FALSE	440	0.022
ZBBXp.Glu210Lys	ZBBX	0.02155655943471939	0.01559575795383655	0	0.050298638681011	0.40486991687406293	0.3488372093023256	NA	NA	NA	NA	NA	NA	Lys	Glu	TRUE	NA	3	0	0	0	0	0	0	0	0	0	0	3	0	0	0	0	0	0	0	0	0	0	0	0	0	0	0	0	0	0	0	0	0	0	0	0	0	0	0	0	0	0	0	0	0	0	0	0	0	0	0	0	0	0	0	0	0	0	0	0	0	0	0	0	0	0	41.94	FALSE	FALSE	FALSE	440	0.022
ZBTB17p.Gly368Trp	ZBTB17	0.02155655943471939	0.01559575795383655	0	0.050298638681011	0.40486991687406293	0.3488372093023256	NA	NA	NA	NA	NA	NA	Trp	Gly	FALSE	NA	3	0	0	0	0	0	0	0	0	0	0	3	0	0	0	0	0	0	0	0	0	0	0	0	0	0	0	0	0	0	0	0	0	0	0	0	0	0	0	0	0	0	0	0	0	0	0	0	0	0	0	0	0	0	0	0	0	0	0	0	0	0	0	0	0	0	42.72	FALSE	FALSE	FALSE	440	0.022
ZC3H15p.Arg298Cys	ZC3H15	0.02155655943471939	0.01559575795383655	0	0.050298638681011	0.40486991687406293	0.3488372093023256	NA	NA	NA	NA	NA	NA	Cys	Arg	TRUE	NA	3	0	0	0	0	0	0	0	0	0	0	3	0	0	0	0	0	0	0	0	0	0	0	0	0	0	0	0	0	0	0	0	0	0	0	0	0	0	0	0	0	0	0	0	0	0	0	0	0	0	0	0	0	0	0	0	0	0	0	0	0	0	0	0	0	0	41.62	FALSE	FALSE	FALSE	440	0.022
ZCCHC5p.Asp160Asn	ZCCHC5	0.02155655943471939	0.01559575795383655	0	0.050298638681011	0.40486991687406293	0.3488372093023256	NA	NA	NA	NA	NA	NA	Asn	Asp	FALSE	NA	3	0	0	0	0	0	0	0	0	0	0	3	0	0	0	0	0	0	0	0	0	0	0	0	0	0	0	0	0	0	0	0	0	0	0	0	0	0	0	0	0	0	0	0	0	0	0	0	0	0	0	0	0	0	0	0	0	0	0	0	0	0	0	0	0	0	42.15	FALSE	FALSE	FALSE	440	0.022
ZDHHC13p.Arg620Cys	ZDHHC13	0.02155655943471939	0.01559575795383655	0	0.050298638681011	0.40486991687406293	0.3488372093023256	NA	NA	NA	NA	NA	NA	Cys	Arg	TRUE	NA	3	0	0	0	0	0	0	0	0	0	0	3	0	0	0	0	0	0	0	0	0	0	0	0	0	0	0	0	0	0	0	0	0	0	0	0	0	0	0	0	0	0	0	0	0	0	0	0	0	0	0	0	0	0	0	0	0	0	0	0	0	0	0	0	0	0	42.42	FALSE	FALSE	FALSE	440	0.022
ZDHHC2p.Arg252Ter	ZDHHC2	0.02155655943471939	0.01559575795383655	0	0.050298638681011	0.40486991687406293	0.3488372093023256	NA	NA	NA	NA	NA	NA	Ter	Arg	FALSE	NA	3	0	0	0	0	0	0	0	0	0	0	3	0	0	0	0	0	0	0	0	0	0	0	0	0	0	0	0	0	0	0	0	0	0	0	0	0	0	0	0	0	0	0	0	0	0	0	0	0	0	0	0	0	0	0	0	0	0	0	0	0	0	0	0	0	0	42.56	FALSE	FALSE	FALSE	440	0.022
ZFHX4p.Glu485Lys	ZFHX4	0.02155655943471939	0.01559575795383655	0	0.050298638681011	0.40486991687406293	0.3488372093023256	NA	NA	NA	NA	NA	NA	Lys	Glu	TRUE	NA	3	0	0	0	0	0	0	0	0	0	0	3	0	0	0	0	0	0	0	0	0	0	0	0	0	0	0	0	0	0	0	0	0	0	0	0	0	0	0	0	0	0	0	0	0	0	0	0	0	0	0	0	0	0	0	0	0	0	0	0	0	0	0	0	0	0	41.7	FALSE	FALSE	FALSE	440	0.022
ZFHX4p.Pro106Leu	ZFHX4	0.02155655943471939	0.01559575795383655	0	0.050298638681011	0.40486991687406293	0.3488372093023256	NA	NA	NA	NA	NA	NA	Leu	Pro	FALSE	NA	3	0	0	0	0	0	0	0	0	0	0	3	0	0	0	0	0	0	0	0	0	0	0	0	0	0	0	0	0	0	0	0	0	0	0	0	0	0	0	0	0	0	0	0	0	0	0	0	0	0	0	0	0	0	0	0	0	0	0	0	0	0	0	0	0	0	42.2	FALSE	FALSE	FALSE	440	0.022
ZFPM2p.Arg902Gln	ZFPM2	0.02155655943471939	0.01559575795383655	0	0.050298638681011	0.40486991687406293	0.3488372093023256	NA	NA	NA	NA	NA	NA	Gln	Arg	FALSE	NA	3	0	0	0	0	0	0	0	0	0	0	3	0	0	0	0	0	0	0	0	0	0	0	0	0	0	0	0	0	0	0	0	0	0	0	0	0	0	0	0	0	0	0	0	0	0	0	0	0	0	0	0	0	0	0	0	0	0	0	0	0	0	0	0	0	0	42.13	FALSE	FALSE	FALSE	440	0.022
ZFPM2p.Pro676Leu	ZFPM2	0.02155655943471939	0.01559575795383655	0	0.050298638681011	0.40486991687406293	0.3488372093023256	NA	NA	NA	NA	NA	NA	Leu	Pro	FALSE	NA	3	0	0	0	0	0	0	0	0	0	0	3	0	0	0	0	0	0	0	0	0	0	0	0	0	0	0	0	0	0	0	0	0	0	0	0	0	0	0	0	0	0	0	0	0	0	0	0	0	0	0	0	0	0	0	0	0	0	0	0	0	0	0	0	0	0	42.44	FALSE	FALSE	FALSE	440	0.022
ZIK1p.His429Tyr	ZIK1	0.02155655943471939	0.01559575795383655	0	0.050298638681011	0.40486991687406293	0.3488372093023256	NA	NA	NA	NA	NA	NA	Tyr	His	TRUE	NA	3	0	0	0	0	0	0	0	0	0	0	3	0	0	0	0	0	0	0	0	0	0	0	0	0	0	0	0	0	0	0	0	0	0	0	0	0	0	0	0	0	0	0	0	0	0	0	0	0	0	0	0	0	0	0	0	0	0	0	0	0	0	0	0	0	0	42.58	FALSE	FALSE	FALSE	440	0.022
ZMYM4p.Arg476Cys	ZMYM4	0.02155655943471939	0.01559575795383655	0	0.050298638681011	0.40486991687406293	0.3488372093023256	NA	NA	NA	NA	NA	NA	Cys	Arg	TRUE	NA	3	0	0	0	0	0	0	0	0	0	0	3	0	0	0	0	0	0	0	0	0	0	0	0	0	0	0	0	0	0	0	0	0	0	0	0	0	0	0	0	0	0	0	0	0	0	0	0	0	0	0	0	0	0	0	0	0	0	0	0	0	0	0	0	0	0	42.31	FALSE	FALSE	FALSE	440	0.022
ZNF101p.Pro350Ser	ZNF101	0.02155655943471939	0.01559575795383655	0	0.050298638681011	0.40486991687406293	0.3488372093023256	NA	NA	NA	NA	NA	NA	Ser	Pro	TRUE	NA	3	0	0	0	0	0	0	0	0	0	0	3	0	0	0	0	0	0	0	0	0	0	0	0	0	0	0	0	0	0	0	0	0	0	0	0	0	0	0	0	0	0	0	0	0	0	0	0	0	0	0	0	0	0	0	0	0	0	0	0	0	0	0	0	0	0	42.47	FALSE	FALSE	FALSE	440	0.022
ZNF208p.His1219Tyr	ZNF208	0.02155655943471939	0.01559575795383655	0	0.050298638681011	0.40486991687406293	0.3488372093023256	NA	NA	NA	NA	NA	NA	Tyr	His	TRUE	NA	3	0	0	0	0	0	0	0	0	0	0	3	0	0	0	0	0	0	0	0	0	0	0	0	0	0	0	0	0	0	0	0	0	0	0	0	0	0	0	0	0	0	0	0	0	0	0	0	0	0	0	0	0	0	0	0	0	0	0	0	0	0	0	0	0	0	42.41	FALSE	FALSE	FALSE	440	0.022
ZNF211p.Ser321Leu	ZNF211	0.02155655943471939	0.01559575795383655	0	0.050298638681011	0.40486991687406293	0.3488372093023256	NA	NA	NA	NA	NA	NA	Leu	Ser	FALSE	NA	3	0	0	0	0	0	0	0	0	0	0	3	0	0	0	0	0	0	0	0	0	0	0	0	0	0	0	0	0	0	0	0	0	0	0	0	0	0	0	0	0	0	0	0	0	0	0	0	0	0	0	0	0	0	0	0	0	0	0	0	0	0	0	0	0	0	42.61	FALSE	FALSE	FALSE	440	0.022
ZNF229p.Ser362Leu	ZNF229	0.02155655943471939	0.01559575795383655	0	0.050298638681011	0.40486991687406293	0.3488372093023256	NA	NA	NA	NA	NA	NA	Leu	Ser	FALSE	NA	3	0	0	0	0	0	0	0	0	0	0	3	0	0	0	0	0	0	0	0	0	0	0	0	0	0	0	0	0	0	0	0	0	0	0	0	0	0	0	0	0	0	0	0	0	0	0	0	0	0	0	0	0	0	0	0	0	0	0	0	0	0	0	0	0	0	42.64	FALSE	FALSE	FALSE	440	0.022
ZNF239p.Pro196Ser	ZNF239	0.02155655943471939	0.01559575795383655	0	0.050298638681011	0.40486991687406293	0.3488372093023256	NA	NA	NA	NA	NA	NA	Ser	Pro	TRUE	NA	3	0	0	0	0	0	0	0	0	0	0	3	0	0	0	0	0	0	0	0	0	0	0	0	0	0	0	0	0	0	0	0	0	0	0	0	0	0	0	0	0	0	0	0	0	0	0	0	0	0	0	0	0	0	0	0	0	0	0	0	0	0	0	0	0	0	42.05	FALSE	FALSE	FALSE	440	0.022
ZNF251p.His287Tyr	ZNF251	0.02155655943471939	0.01559575795383655	0	0.050298638681011	0.40486991687406293	0.3488372093023256	NA	NA	NA	NA	NA	NA	Tyr	His	TRUE	NA	3	0	0	0	0	0	0	0	0	0	0	3	0	0	0	0	0	0	0	0	0	0	0	0	0	0	0	0	0	0	0	0	0	0	0	0	0	0	0	0	0	0	0	0	0	0	0	0	0	0	0	0	0	0	0	0	0	0	0	0	0	0	0	0	0	0	41.95	FALSE	FALSE	FALSE	440	0.022
ZNF251p.Pro538Ser	ZNF251	0.02155655943471939	0.01559575795383655	0	0.050298638681011	0.40486991687406293	0.3488372093023256	NA	NA	NA	NA	NA	NA	Ser	Pro	TRUE	NA	3	0	0	0	0	0	0	0	0	0	0	3	0	0	0	0	0	0	0	0	0	0	0	0	0	0	0	0	0	0	0	0	0	0	0	0	0	0	0	0	0	0	0	0	0	0	0	0	0	0	0	0	0	0	0	0	0	0	0	0	0	0	0	0	0	0	41.79	FALSE	FALSE	FALSE	440	0.022
ZNF257p.Arg89Gln	ZNF257	0.02155655943471939	0.01559575795383655	0	0.050298638681011	0.40486991687406293	0.3488372093023256	NA	NA	NA	NA	NA	NA	Gln	Arg	FALSE	NA	3	0	0	0	0	0	0	0	0	0	0	3	0	0	0	0	0	0	0	0	0	0	0	0	0	0	0	0	0	0	0	0	0	0	0	0	0	0	0	0	0	0	0	0	0	0	0	0	0	0	0	0	0	0	0	0	0	0	0	0	0	0	0	0	0	0	41.74	FALSE	FALSE	FALSE	440	0.022
ZNF257p.His394Tyr	ZNF257	0.02155655943471939	0.01559575795383655	0	0.050298638681011	0.40486991687406293	0.3488372093023256	NA	NA	NA	NA	NA	NA	Tyr	His	TRUE	NA	3	0	0	0	0	0	0	0	0	0	0	3	0	0	0	0	0	0	0	0	0	0	0	0	0	0	0	0	0	0	0	0	0	0	0	0	0	0	0	0	0	0	0	0	0	0	0	0	0	0	0	0	0	0	0	0	0	0	0	0	0	0	0	0	0	0	41.4	FALSE	FALSE	FALSE	440	0.022
ZNF257p.His425Tyr	ZNF257	0.02155655943471939	0.01559575795383655	0	0.050298638681011	0.40486991687406293	0.3488372093023256	NA	NA	NA	NA	NA	NA	Tyr	His	TRUE	NA	3	0	0	0	0	0	0	0	0	0	0	3	0	0	0	0	0	0	0	0	0	0	0	0	0	0	0	0	0	0	0	0	0	0	0	0	0	0	0	0	0	0	0	0	0	0	0	0	0	0	0	0	0	0	0	0	0	0	0	0	0	0	0	0	0	0	41.75	FALSE	FALSE	FALSE	440	0.022
ZNF318p.Pro554Leu	ZNF318	0.02155655943471939	0.01559575795383655	0	0.050298638681011	0.40486991687406293	0.3488372093023256	NA	NA	NA	NA	NA	NA	Leu	Pro	FALSE	NA	3	0	0	0	0	0	0	0	0	0	0	3	0	0	0	0	0	0	0	0	0	0	0	0	0	0	0	0	0	0	0	0	0	0	0	0	0	0	0	0	0	0	0	0	0	0	0	0	0	0	0	0	0	0	0	0	0	0	0	0	0	0	0	0	0	0	41.78	FALSE	FALSE	FALSE	440	0.022
ZNF331p.His181Tyr	ZNF331	0.02155655943471939	0.01559575795383655	0	0.050298638681011	0.40486991687406293	0.3488372093023256	NA	NA	NA	NA	NA	NA	Tyr	His	TRUE	1	3	0	0	0	0	0	0	0	0	0	0	3	0	0	0	0	0	0	0	0	0	0	0	0	0	0	0	0	0	0	0	0	0	0	0	0	0	0	0	0	0	0	0	0	0	0	0	0	0	0	0	0	0	0	0	0	0	0	0	0	0	0	0	0	0	0	42.48	FALSE	FALSE	FALSE	440	0.022
ZNF350p.His126Tyr	ZNF350	0.02155655943471939	0.01559575795383655	0	0.050298638681011	0.40486991687406293	0.3488372093023256	NA	NA	NA	NA	NA	NA	Tyr	His	TRUE	NA	3	0	0	0	0	0	0	0	0	0	0	3	0	0	0	0	0	0	0	0	0	0	0	0	0	0	0	0	0	0	0	0	0	0	0	0	0	0	0	0	0	0	0	0	0	0	0	0	0	0	0	0	0	0	0	0	0	0	0	0	0	0	0	0	0	0	41.22	FALSE	FALSE	FALSE	440	0.022
ZNF385Dp.Gly258Glu	ZNF385D	0.02155655943471939	0.01559575795383655	0	0.050298638681011	0.40486991687406293	0.3488372093023256	NA	NA	NA	NA	NA	NA	Glu	Gly	FALSE	NA	3	0	0	0	0	0	0	0	0	0	0	3	0	0	0	0	0	0	0	0	0	0	0	0	0	0	0	0	0	0	0	0	0	0	0	0	0	0	0	0	0	0	0	0	0	0	0	0	0	0	0	0	0	0	0	0	0	0	0	0	0	0	0	0	0	0	42.68	FALSE	FALSE	FALSE	440	0.022
ZNF418p.Arg498Cys	ZNF418	0.02155655943471939	0.01559575795383655	0	0.050298638681011	0.40486991687406293	0.3488372093023256	NA	NA	NA	NA	NA	NA	Cys	Arg	TRUE	NA	3	0	0	0	0	0	0	0	0	0	0	3	0	0	0	0	0	0	0	0	0	0	0	0	0	0	0	0	0	0	0	0	0	0	0	0	0	0	0	0	0	0	0	0	0	0	0	0	0	0	0	0	0	0	0	0	0	0	0	0	0	0	0	0	0	0	41.94	FALSE	FALSE	FALSE	440	0.022
ZNF418p.His613Tyr	ZNF418	0.02155655943471939	0.01559575795383655	0	0.050298638681011	0.40486991687406293	0.3488372093023256	NA	NA	NA	NA	NA	NA	Tyr	His	TRUE	NA	3	0	0	0	0	0	0	0	0	0	0	3	0	0	0	0	0	0	0	0	0	0	0	0	0	0	0	0	0	0	0	0	0	0	0	0	0	0	0	0	0	0	0	0	0	0	0	0	0	0	0	0	0	0	0	0	0	0	0	0	0	0	0	0	0	0	42.6	FALSE	FALSE	FALSE	440	0.022
ZNF484p.His350Tyr	ZNF484	0.02155655943471939	0.01559575795383655	0	0.050298638681011	0.40486991687406293	0.3488372093023256	NA	NA	NA	NA	NA	NA	Tyr	His	TRUE	NA	3	0	0	0	0	0	0	0	0	0	0	3	0	0	0	0	0	0	0	0	0	0	0	0	0	0	0	0	0	0	0	0	0	0	0	0	0	0	0	0	0	0	0	0	0	0	0	0	0	0	0	0	0	0	0	0	0	0	0	0	0	0	0	0	0	0	42.66	FALSE	FALSE	FALSE	440	0.022
ZNF534p.His277Tyr	ZNF534	0.02155655943471939	0.01559575795383655	0	0.050298638681011	0.40486991687406293	0.3488372093023256	NA	NA	NA	NA	NA	NA	Tyr	His	TRUE	NA	3	0	0	0	0	0	0	0	0	0	0	3	0	0	0	0	0	0	0	0	0	0	0	0	0	0	0	0	0	0	0	0	0	0	0	0	0	0	0	0	0	0	0	0	0	0	0	0	0	0	0	0	0	0	0	0	0	0	0	0	0	0	0	0	0	0	42.17	FALSE	FALSE	FALSE	440	0.022
ZNF536p.Gly1137Arg	ZNF536	0.02155655943471939	0.01559575795383655	0	0.050298638681011	0.40486991687406293	0.3488372093023256	NA	NA	NA	NA	NA	NA	Arg	Gly	TRUE	NA	3	0	0	0	0	0	0	0	0	0	0	3	0	0	0	0	0	0	0	0	0	0	0	0	0	0	0	0	0	0	0	0	0	0	0	0	0	0	0	0	0	0	0	0	0	0	0	0	0	0	0	0	0	0	0	0	0	0	0	0	0	0	0	0	0	0	42.65	FALSE	FALSE	FALSE	440	0.022
ZNF563p.Pro461Ser	ZNF563	0.02155655943471939	0.01559575795383655	0	0.050298638681011	0.40486991687406293	0.3488372093023256	NA	NA	NA	NA	NA	NA	Ser	Pro	TRUE	NA	3	0	0	0	0	0	0	0	0	0	0	3	0	0	0	0	0	0	0	0	0	0	0	0	0	0	0	0	0	0	0	0	0	0	0	0	0	0	0	0	0	0	0	0	0	0	0	0	0	0	0	0	0	0	0	0	0	0	0	0	0	0	0	0	0	0	42.09	FALSE	FALSE	FALSE	440	0.022
ZNF573p.His516Tyr	ZNF573	0.02155655943471939	0.01559575795383655	0	0.050298638681011	0.40486991687406293	0.3488372093023256	NA	NA	NA	NA	NA	NA	Tyr	His	TRUE	NA	3	0	0	0	0	0	0	0	0	0	0	3	0	0	0	0	0	0	0	0	0	0	0	0	0	0	0	0	0	0	0	0	0	0	0	0	0	0	0	0	0	0	0	0	0	0	0	0	0	0	0	0	0	0	0	0	0	0	0	0	0	0	0	0	0	0	42.1	FALSE	FALSE	FALSE	440	0.022
ZNF578p.Gly311Ser	ZNF578	0.02155655943471939	0.01559575795383655	0	0.050298638681011	0.40486991687406293	0.3488372093023256	NA	NA	NA	NA	NA	NA	Ser	Gly	TRUE	NA	3	0	0	0	0	0	0	0	0	0	0	3	0	0	0	0	0	0	0	0	0	0	0	0	0	0	0	0	0	0	0	0	0	0	0	0	0	0	0	0	0	0	0	0	0	0	0	0	0	0	0	0	0	0	0	0	0	0	0	0	0	0	0	0	0	0	41.78	FALSE	FALSE	FALSE	440	0.022
ZNF589p.Ser331Leu	ZNF589	0.02155655943471939	0.01559575795383655	0	0.050298638681011	0.40486991687406293	0.3488372093023256	NA	NA	NA	NA	NA	NA	Leu	Ser	FALSE	NA	3	0	0	0	0	0	0	0	0	0	0	3	0	0	0	0	0	0	0	0	0	0	0	0	0	0	0	0	0	0	0	0	0	0	0	0	0	0	0	0	0	0	0	0	0	0	0	0	0	0	0	0	0	0	0	0	0	0	0	0	0	0	0	0	0	0	41.84	FALSE	FALSE	FALSE	440	0.022
ZNF595p.Asp8Asn	ZNF595	0.02155655943471939	0.01559575795383655	0	0.050298638681011	0.40486991687406293	0.3488372093023256	NA	NA	NA	NA	NA	NA	Asn	Asp	FALSE	NA	3	0	0	0	0	0	0	0	0	0	0	3	0	0	0	0	0	0	0	0	0	0	0	0	0	0	0	0	0	0	0	0	0	0	0	0	0	0	0	0	0	0	0	0	0	0	0	0	0	0	0	0	0	0	0	0	0	0	0	0	0	0	0	0	0	0	42.68	FALSE	FALSE	FALSE	440	0.022
ZNF596p.Gln33Ter	ZNF596	0.02155655943471939	0.01559575795383655	0	0.050298638681011	0.40486991687406293	0.3488372093023256	NA	NA	NA	NA	NA	NA	Ter	Gln	FALSE	NA	3	0	0	0	0	0	0	0	0	0	0	3	0	0	0	0	0	0	0	0	0	0	0	0	0	0	0	0	0	0	0	0	0	0	0	0	0	0	0	0	0	0	0	0	0	0	0	0	0	0	0	0	0	0	0	0	0	0	0	0	0	0	0	0	0	0	41.95	FALSE	FALSE	FALSE	440	0.022
ZNF599p.Gln131Ter	ZNF599	0.02155655943471939	0.01559575795383655	0	0.050298638681011	0.40486991687406293	0.3488372093023256	NA	NA	NA	NA	NA	NA	Ter	Gln	FALSE	NA	3	0	0	0	0	0	0	0	0	0	0	3	0	0	0	0	0	0	0	0	0	0	0	0	0	0	0	0	0	0	0	0	0	0	0	0	0	0	0	0	0	0	0	0	0	0	0	0	0	0	0	0	0	0	0	0	0	0	0	0	0	0	0	0	0	0	42.98	FALSE	FALSE	FALSE	440	0.022
ZNF610p.Ser162Leu	ZNF610	0.02155655943471939	0.01559575795383655	0	0.050298638681011	0.40486991687406293	0.3488372093023256	NA	NA	NA	NA	NA	NA	Leu	Ser	FALSE	NA	3	0	0	0	0	0	0	0	0	0	0	3	0	0	0	0	0	0	0	0	0	0	0	0	0	0	0	0	0	0	0	0	0	0	0	0	0	0	0	0	0	0	0	0	0	0	0	0	0	0	0	0	0	0	0	0	0	0	0	0	0	0	0	0	0	0	42.26	FALSE	FALSE	FALSE	440	0.022
ZNF648p.Glu112Lys	ZNF648	0.02155655943471939	0.01559575795383655	0	0.050298638681011	0.40486991687406293	0.3488372093023256	NA	NA	NA	NA	NA	NA	Lys	Glu	TRUE	NA	3	0	0	0	0	0	0	0	0	0	0	3	0	0	0	0	0	0	0	0	0	0	0	0	0	0	0	0	0	0	0	0	0	0	0	0	0	0	0	0	0	0	0	0	0	0	0	0	0	0	0	0	0	0	0	0	0	0	0	0	0	0	0	0	0	0	42.02	FALSE	FALSE	FALSE	440	0.022
ZNF648p.Pro477Ser	ZNF648	0.02155655943471939	0.01559575795383655	0	0.050298638681011	0.40486991687406293	0.3488372093023256	NA	NA	NA	NA	NA	NA	Ser	Pro	TRUE	NA	3	0	0	0	0	0	0	0	0	0	0	3	0	0	0	0	0	0	0	0	0	0	0	0	0	0	0	0	0	0	0	0	0	0	0	0	0	0	0	0	0	0	0	0	0	0	0	0	0	0	0	0	0	0	0	0	0	0	0	0	0	0	0	0	0	0	42.87	FALSE	FALSE	FALSE	440	0.022
ZNF669p.Glu76Asp	ZNF669	0.02155655943471939	0.01559575795383655	0	0.050298638681011	0.40486991687406293	0.3488372093023256	NA	NA	NA	NA	NA	NA	Asp	Glu	FALSE	NA	3	0	0	0	0	0	0	0	0	0	0	3	0	0	0	0	0	0	0	0	0	0	0	0	0	0	0	0	0	0	0	0	0	0	0	0	0	0	0	0	0	0	0	0	0	0	0	0	0	0	0	0	0	0	0	0	0	0	0	0	0	0	0	0	0	0	42.99	FALSE	FALSE	FALSE	440	0.022
ZNF676p.His331Tyr	ZNF676	0.02155655943471939	0.01559575795383655	0	0.050298638681011	0.40486991687406293	0.3488372093023256	NA	NA	NA	NA	NA	NA	Tyr	His	TRUE	NA	3	0	0	0	0	0	0	0	0	0	0	3	0	0	0	0	0	0	0	0	0	0	0	0	0	0	0	0	0	0	0	0	0	0	0	0	0	0	0	0	0	0	0	0	0	0	0	0	0	0	0	0	0	0	0	0	0	0	0	0	0	0	0	0	0	0	42.55	FALSE	FALSE	FALSE	440	0.022
ZNF676p.Met66Ile	ZNF676	0.02155655943471939	0.01559575795383655	0	0.050298638681011	0.40486991687406293	0.3488372093023256	NA	NA	NA	NA	NA	NA	Ile	Met	FALSE	NA	3	0	0	0	0	0	0	0	0	0	0	3	0	0	0	0	0	0	0	0	0	0	0	0	0	0	0	0	0	0	0	0	0	0	0	0	0	0	0	0	0	0	0	0	0	0	0	0	0	0	0	0	0	0	0	0	0	0	0	0	0	0	0	0	0	0	41.8	FALSE	FALSE	FALSE	440	0.022
ZNF679p.His35Tyr	ZNF679	0.02155655943471939	0.01559575795383655	0	0.050298638681011	0.40486991687406293	0.3488372093023256	NA	NA	NA	NA	NA	NA	Tyr	His	TRUE	NA	3	0	0	0	0	0	0	0	0	0	0	3	0	0	0	0	0	0	0	0	0	0	0	0	0	0	0	0	0	0	0	0	0	0	0	0	0	0	0	0	0	0	0	0	0	0	0	0	0	0	0	0	0	0	0	0	0	0	0	0	0	0	0	0	0	0	41.26	FALSE	FALSE	FALSE	440	0.022
ZNF681p.Glu4Lys	ZNF681	0.02155655943471939	0.01559575795383655	0	0.050298638681011	0.40486991687406293	0.3488372093023256	NA	NA	NA	NA	NA	NA	Lys	Glu	TRUE	NA	3	0	0	0	0	0	0	0	0	0	0	3	0	0	0	0	0	0	0	0	0	0	0	0	0	0	0	0	0	0	0	0	0	0	0	0	0	0	0	0	0	0	0	0	0	0	0	0	0	0	0	0	0	0	0	0	0	0	0	0	0	0	0	0	0	0	41.9	FALSE	FALSE	FALSE	440	0.022
ZNF684p.His209Tyr	ZNF684	0.02155655943471939	0.01559575795383655	0	0.050298638681011	0.40486991687406293	0.3488372093023256	NA	NA	NA	NA	NA	NA	Tyr	His	TRUE	NA	3	0	0	0	0	0	0	0	0	0	0	3	0	0	0	0	0	0	0	0	0	0	0	0	0	0	0	0	0	0	0	0	0	0	0	0	0	0	0	0	0	0	0	0	0	0	0	0	0	0	0	0	0	0	0	0	0	0	0	0	0	0	0	0	0	0	42.07	FALSE	FALSE	FALSE	440	0.022
ZNF684p.Ser135Leu	ZNF684	0.02155655943471939	0.01559575795383655	0	0.050298638681011	0.40486991687406293	0.3488372093023256	NA	NA	NA	NA	NA	NA	Leu	Ser	FALSE	NA	3	0	0	0	0	0	0	0	0	0	0	3	0	0	0	0	0	0	0	0	0	0	0	0	0	0	0	0	0	0	0	0	0	0	0	0	0	0	0	0	0	0	0	0	0	0	0	0	0	0	0	0	0	0	0	0	0	0	0	0	0	0	0	0	0	0	41.98	FALSE	FALSE	FALSE	440	0.022
ZNF780Bp.His607Tyr	ZNF780B	0.02155655943471939	0.01559575795383655	0	0.050298638681011	0.40486991687406293	0.3488372093023256	NA	NA	NA	NA	NA	NA	Tyr	His	TRUE	NA	3	0	0	0	0	0	0	0	0	0	0	3	0	0	0	0	0	0	0	0	0	0	0	0	0	0	0	0	0	0	0	0	0	0	0	0	0	0	0	0	0	0	0	0	0	0	0	0	0	0	0	0	0	0	0	0	0	0	0	0	0	0	0	0	0	0	41.27	FALSE	FALSE	FALSE	440	0.022
ZNF804Ap.Gly243Glu	ZNF804A	0.02155655943471939	0.01559575795383655	0	0.050298638681011	0.40486991687406293	0.3488372093023256	NA	NA	NA	NA	NA	NA	Glu	Gly	FALSE	NA	3	0	0	0	0	0	0	0	0	0	0	3	0	0	0	0	0	0	0	0	0	0	0	0	0	0	0	0	0	0	0	0	0	0	0	0	0	0	0	0	0	0	0	0	0	0	0	0	0	0	0	0	0	0	0	0	0	0	0	0	0	0	0	0	0	0	42.34	FALSE	FALSE	FALSE	440	0.022
ZNF804Ap.Ser352Asn	ZNF804A	0.02155655943471939	0.01559575795383655	0	0.050298638681011	0.40486991687406293	0.3488372093023256	NA	NA	NA	NA	NA	NA	Asn	Ser	FALSE	NA	3	0	0	0	0	0	0	0	0	0	0	3	0	0	0	0	0	0	0	0	0	0	0	0	0	0	0	0	0	0	0	0	0	0	0	0	0	0	0	0	0	0	0	0	0	0	0	0	0	0	0	0	0	0	0	0	0	0	0	0	0	0	0	0	0	0	42.04	FALSE	FALSE	FALSE	440	0.022
ZNF804Bp.Glu546Lys	ZNF804B	0.02155655943471939	0.01559575795383655	0	0.050298638681011	0.40486991687406293	0.3488372093023256	NA	NA	NA	NA	NA	NA	Lys	Glu	TRUE	NA	3	0	0	0	0	0	0	0	0	0	0	3	0	0	0	0	0	0	0	0	0	0	0	0	0	0	0	0	0	0	0	0	0	0	0	0	0	0	0	0	0	0	0	0	0	0	0	0	0	0	0	0	0	0	0	0	0	0	0	0	0	0	0	0	0	0	42.55	FALSE	FALSE	FALSE	440	0.022
ZNF812p.Gly120Glu	ZNF812	0.02155655943471939	0.01559575795383655	0	0.050298638681011	0.40486991687406293	0.3488372093023256	NA	NA	NA	NA	NA	NA	Glu	Gly	FALSE	NA	3	0	0	0	0	0	0	0	0	0	0	3	0	0	0	0	0	0	0	0	0	0	0	0	0	0	0	0	0	0	0	0	0	0	0	0	0	0	0	0	0	0	0	0	0	0	0	0	0	0	0	0	0	0	0	0	0	0	0	0	0	0	0	0	0	0	42.02	FALSE	FALSE	FALSE	440	0.022
ZNF827p.Lys355Asn	ZNF827	0.02155655943471939	0.01559575795383655	0	0.050298638681011	0.40486991687406293	0.3488372093023256	NA	NA	NA	NA	NA	NA	Asn	Lys	FALSE	NA	3	0	0	0	0	0	0	0	0	0	0	3	0	0	0	0	0	0	0	0	0	0	0	0	0	0	0	0	0	0	0	0	0	0	0	0	0	0	0	0	0	0	0	0	0	0	0	0	0	0	0	0	0	0	0	0	0	0	0	0	0	0	0	0	0	0	43.11	FALSE	FALSE	FALSE	440	0.022
ZNF827p.Pro354Ser	ZNF827	0.02155655943471939	0.01559575795383655	0	0.050298638681011	0.40486991687406293	0.3488372093023256	NA	NA	NA	NA	NA	NA	Ser	Pro	TRUE	NA	3	0	0	0	0	0	0	0	0	0	0	3	0	0	0	0	0	0	0	0	0	0	0	0	0	0	0	0	0	0	0	0	0	0	0	0	0	0	0	0	0	0	0	0	0	0	0	0	0	0	0	0	0	0	0	0	0	0	0	0	0	0	0	0	0	0	42.13	FALSE	FALSE	FALSE	440	0.022
ZNF831p.Glu1507Lys	ZNF831	0.02155655943471939	0.01559575795383655	0	0.050298638681011	0.40486991687406293	0.3488372093023256	NA	NA	NA	NA	NA	NA	Lys	Glu	TRUE	NA	3	0	0	0	0	0	0	0	0	0	0	3	0	0	0	0	0	0	0	0	0	0	0	0	0	0	0	0	0	0	0	0	0	0	0	0	0	0	0	0	0	0	0	0	0	0	0	0	0	0	0	0	0	0	0	0	0	0	0	0	0	0	0	0	0	0	41.61	FALSE	FALSE	FALSE	440	0.022
ZNF831p.Pro659Ser	ZNF831	0.02155655943471939	0.01559575795383655	0	0.050298638681011	0.40486991687406293	0.3488372093023256	NA	NA	NA	NA	NA	NA	Ser	Pro	TRUE	NA	3	0	0	0	0	0	0	0	0	0	0	3	0	0	0	0	0	0	0	0	0	0	0	0	0	0	0	0	0	0	0	0	0	0	0	0	0	0	0	0	0	0	0	0	0	0	0	0	0	0	0	0	0	0	0	0	0	0	0	0	0	0	0	0	0	0	42.27	FALSE	FALSE	FALSE	440	0.022
ZNF831p.Pro862Leu	ZNF831	0.02155655943471939	0.01559575795383655	0	0.050298638681011	0.40486991687406293	0.3488372093023256	NA	NA	NA	NA	NA	NA	Leu	Pro	FALSE	NA	3	0	0	0	0	0	0	0	0	0	0	3	0	0	0	0	0	0	0	0	0	0	0	0	0	0	0	0	0	0	0	0	0	0	0	0	0	0	0	0	0	0	0	0	0	0	0	0	0	0	0	0	0	0	0	0	0	0	0	0	0	0	0	0	0	0	41.44	FALSE	FALSE	FALSE	440	0.022
ZNF835p.Ser235Leu	ZNF835	0.02155655943471939	0.01559575795383655	0	0.050298638681011	0.40486991687406293	0.3488372093023256	NA	NA	NA	NA	NA	NA	Leu	Ser	FALSE	NA	3	0	0	0	0	0	0	0	0	0	0	3	0	0	0	0	0	0	0	0	0	0	0	0	0	0	0	0	0	0	0	0	0	0	0	0	0	0	0	0	0	0	0	0	0	0	0	0	0	0	0	0	0	0	0	0	0	0	0	0	0	0	0	0	0	0	42.34	FALSE	FALSE	FALSE	440	0.022
ZNF844p.Pro503Arg	ZNF844	0.02155655943471939	0.01559575795383655	0	0.050298638681011	0.40486991687406293	0.3488372093023256	NA	NA	NA	NA	NA	NA	Arg	Pro	TRUE	NA	3	0	0	0	0	0	0	0	0	0	0	3	0	0	0	0	0	0	0	0	0	0	0	0	0	0	0	0	0	0	0	0	0	0	0	0	0	0	0	0	0	0	0	0	0	0	0	0	0	0	0	0	0	0	0	0	0	0	0	0	0	0	0	0	0	0	42.22	FALSE	FALSE	FALSE	440	0.022
ZNF845p.Met423Thr	ZNF845	0.02155655943471939	0.01559575795383655	0	0.050298638681011	0.40486991687406293	0.3488372093023256	NA	NA	NA	NA	NA	NA	Thr	Met	TRUE	NA	3	0	0	0	0	0	0	0	0	0	0	3	0	0	0	0	0	0	0	0	0	0	0	0	0	0	0	0	0	0	0	0	0	0	0	0	0	0	0	0	0	0	0	0	0	0	0	0	0	0	0	0	0	0	0	0	0	0	0	0	0	0	0	0	0	0	42.44	FALSE	FALSE	FALSE	440	0.022
ZNF93p.His475Tyr	ZNF93	0.02155655943471939	0.01559575795383655	0	0.050298638681011	0.40486991687406293	0.3488372093023256	NA	NA	NA	NA	NA	NA	Tyr	His	TRUE	NA	3	0	0	0	0	0	0	0	0	0	0	3	0	0	0	0	0	0	0	0	0	0	0	0	0	0	0	0	0	0	0	0	0	0	0	0	0	0	0	0	0	0	0	0	0	0	0	0	0	0	0	0	0	0	0	0	0	0	0	0	0	0	0	0	0	0	42.16	FALSE	FALSE	FALSE	440	0.022
ZNF98p.Glu118Lys	ZNF98	0.02155655943471939	0.01559575795383655	0	0.050298638681011	0.40486991687406293	0.3488372093023256	NA	NA	NA	NA	NA	NA	Lys	Glu	TRUE	NA	3	0	0	0	0	0	0	0	0	0	0	3	0	0	0	0	0	0	0	0	0	0	0	0	0	0	0	0	0	0	0	0	0	0	0	0	0	0	0	0	0	0	0	0	0	0	0	0	0	0	0	0	0	0	0	0	0	0	0	0	0	0	0	0	0	0	41.23	FALSE	FALSE	FALSE	440	0.022
ZNF98p.Gly514Glu	ZNF98	0.02155655943471939	0.01559575795383655	0	0.050298638681011	0.40486991687406293	0.3488372093023256	NA	NA	NA	NA	NA	NA	Glu	Gly	FALSE	NA	3	0	0	0	0	0	0	0	0	0	0	3	0	0	0	0	0	0	0	0	0	0	0	0	0	0	0	0	0	0	0	0	0	0	0	0	0	0	0	0	0	0	0	0	0	0	0	0	0	0	0	0	0	0	0	0	0	0	0	0	0	0	0	0	0	0	41.87	FALSE	FALSE	FALSE	440	0.022
ZNF99p.Gly142Glu	ZNF99	0.02155655943471939	0.01559575795383655	0	0.050298638681011	0.40486991687406293	0.3488372093023256	NA	NA	NA	NA	NA	NA	Glu	Gly	FALSE	NA	3	0	0	0	0	0	0	0	0	0	0	3	0	0	0	0	0	0	0	0	0	0	0	0	0	0	0	0	0	0	0	0	0	0	0	0	0	0	0	0	0	0	0	0	0	0	0	0	0	0	0	0	0	0	0	0	0	0	0	0	0	0	0	0	0	0	41.77	FALSE	FALSE	FALSE	440	0.022
ZNF99p.Trp63Ter	ZNF99	0.02155655943471939	0.01559575795383655	0	0.050298638681011	0.40486991687406293	0.3488372093023256	NA	NA	NA	NA	NA	NA	Ter	Trp	FALSE	NA	3	0	0	0	0	0	0	0	0	0	0	3	0	0	0	0	0	0	0	0	0	0	0	0	0	0	0	0	0	0	0	0	0	0	0	0	0	0	0	0	0	0	0	0	0	0	0	0	0	0	0	0	0	0	0	0	0	0	0	0	0	0	0	0	0	0	41.48	FALSE	FALSE	FALSE	440	0.022
ZNHIT1p.Pro125Ser	ZNHIT1	0.02155655943471939	0.01559575795383655	0	0.050298638681011	0.40486991687406293	0.3488372093023256	NA	NA	NA	NA	NA	NA	Ser	Pro	TRUE	NA	3	0	0	0	0	0	0	0	0	0	0	3	0	0	0	0	0	0	0	0	0	0	0	0	0	0	0	0	0	0	0	0	0	0	0	0	0	0	0	0	0	0	0	0	0	0	0	0	0	0	0	0	0	0	0	0	0	0	0	0	0	0	0	0	0	0	42.88	FALSE	FALSE	FALSE	440	0.022
ZP1p.Arg224Gln	ZP1	0.02155655943471939	0.01559575795383655	0	0.050298638681011	0.40486991687406293	0.3488372093023256	NA	NA	NA	NA	NA	NA	Gln	Arg	FALSE	NA	3	0	0	0	0	0	0	0	0	0	0	3	0	0	0	0	0	0	0	0	0	0	0	0	0	0	0	0	0	0	0	0	0	0	0	0	0	0	0	0	0	0	0	0	0	0	0	0	0	0	0	0	0	0	0	0	0	0	0	0	0	0	0	0	0	0	42.22	FALSE	FALSE	FALSE	440	0.022
ZP2p.Asp447Asn	ZP2	0.02155655943471939	0.01559575795383655	0	0.050298638681011	0.40486991687406293	0.3488372093023256	NA	NA	NA	NA	NA	NA	Asn	Asp	FALSE	NA	3	0	0	0	0	0	0	0	0	0	0	3	0	0	0	0	0	0	0	0	0	0	0	0	0	0	0	0	0	0	0	0	0	0	0	0	0	0	0	0	0	0	0	0	0	0	0	0	0	0	0	0	0	0	0	0	0	0	0	0	0	0	0	0	0	0	42.24	FALSE	FALSE	FALSE	440	0.022
ZPBPp.Gly333Arg	ZPBP	0.02155655943471939	0.01559575795383655	0	0.050298638681011	0.40486991687406293	0.3488372093023256	NA	NA	NA	NA	NA	NA	Arg	Gly	TRUE	NA	3	0	0	0	0	0	0	0	0	0	0	3	0	0	0	0	0	0	0	0	0	0	0	0	0	0	0	0	0	0	0	0	0	0	0	0	0	0	0	0	0	0	0	0	0	0	0	0	0	0	0	0	0	0	0	0	0	0	0	0	0	0	0	0	0	0	42.87	FALSE	FALSE	FALSE	440	0.022
ZPLD1p.Gly241Glu	ZPLD1	0.02155655943471939	0.01559575795383655	0	0.050298638681011	0.40486991687406293	0.3488372093023256	NA	NA	NA	NA	NA	NA	Glu	Gly	FALSE	NA	3	0	0	0	0	0	0	0	0	0	0	3	0	0	0	0	0	0	0	0	0	0	0	0	0	0	0	0	0	0	0	0	0	0	0	0	0	0	0	0	0	0	0	0	0	0	0	0	0	0	0	0	0	0	0	0	0	0	0	0	0	0	0	0	0	0	42.55	FALSE	FALSE	FALSE	440	0.022
ZSCAN4p.Gly294Glu	ZSCAN4	0.02155655943471939	0.01559575795383655	0	0.050298638681011	0.40486991687406293	0.3488372093023256	NA	NA	NA	NA	NA	NA	Glu	Gly	FALSE	NA	3	0	0	0	0	0	0	0	0	0	0	3	0	0	0	0	0	0	0	0	0	0	0	0	0	0	0	0	0	0	0	0	0	0	0	0	0	0	0	0	0	0	0	0	0	0	0	0	0	0	0	0	0	0	0	0	0	0	0	0	0	0	0	0	0	0	42.98	FALSE	FALSE	FALSE	440	0.022
ZSWIM2p.Glu210Lys	ZSWIM2	0.02155655943471939	0.01559575795383655	0	0.050298638681011	0.40486991687406293	0.3488372093023256	NA	NA	NA	NA	NA	NA	Lys	Glu	TRUE	NA	3	0	0	0	0	0	0	0	0	0	0	3	0	0	0	0	0	0	0	0	0	0	0	0	0	0	0	0	0	0	0	0	0	0	0	0	0	0	0	0	0	0	0	0	0	0	0	0	0	0	0	0	0	0	0	0	0	0	0	0	0	0	0	0	0	0	42.54	FALSE	FALSE	FALSE	440	0.022
ZSWIM2p.His538Tyr	ZSWIM2	0.02155655943471939	0.01559575795383655	0	0.050298638681011	0.40486991687406293	0.3488372093023256	NA	NA	NA	NA	NA	NA	Tyr	His	TRUE	NA	3	0	0	0	0	0	0	0	0	0	0	3	0	0	0	0	0	0	0	0	0	0	0	0	0	0	0	0	0	0	0	0	0	0	0	0	0	0	0	0	0	0	0	0	0	0	0	0	0	0	0	0	0	0	0	0	0	0	0	0	0	0	0	0	0	0	42.17	FALSE	FALSE	FALSE	440	0.022
ZSWIM2p.Pro494Ser	ZSWIM2	0.02155655943471939	0.01559575795383655	0	0.050298638681011	0.40486991687406293	0.3488372093023256	NA	NA	NA	NA	NA	NA	Ser	Pro	TRUE	NA	3	0	0	0	0	0	0	0	0	0	0	3	0	0	0	0	0	0	0	0	0	0	0	0	0	0	0	0	0	0	0	0	0	0	0	0	0	0	0	0	0	0	0	0	0	0	0	0	0	0	0	0	0	0	0	0	0	0	0	0	0	0	0	0	0	0	43.15	FALSE	FALSE	FALSE	440	0.022
DCBLD1p.Glu120Ter	DCBLD1	0.02155505210894402	0.02079434393844874	0.00492867185597787	0.043723559112898	NA	NA	NA	NA	NA	NA	0.023966687257812456	0.028793550244745177	Ter	Glu	FALSE	NA	4	0	0	0	0	0	0	0	3	0	0	0	0	0	0	0	0	0	0	0	0	0	0	0	0	0	0	0	0	0	0	0	0	0	0	1	0	0	0	0	0	0	0	0	0	0	0	0	0	0	0	0	0	0	0	0	0	0	0	0	0	0	0	0	0	0	45.16	FALSE	FALSE	FALSE	440	0.022
EIF3Ap.Arg1367His	EIF3A	0.02155505210894402	0.02079434393844874	0.00492867185597787	0.043723559112898	NA	NA	NA	NA	NA	NA	0.023966687257812456	0.028793550244745177	His	Arg	TRUE	NA	4	0	0	0	0	0	0	0	3	0	0	0	0	0	0	0	0	0	0	0	0	0	0	0	0	0	0	0	0	0	0	0	0	0	0	1	0	0	0	0	0	0	0	0	0	0	0	0	0	0	0	0	0	0	0	0	0	0	0	0	0	0	0	0	0	0	44.83	FALSE	FALSE	FALSE	440	0.022
GNPTABp.Arg1189Gln	GNPTAB	0.02155505210894402	0.02079434393844874	0.00492867185597787	0.044337014007909	NA	NA	NA	NA	NA	NA	0.023966687257812456	0.028793550244745177	Gln	Arg	FALSE	NA	4	0	0	0	0	0	0	0	3	0	0	0	0	0	0	0	0	0	0	0	0	0	0	0	0	0	0	0	0	0	0	0	0	0	0	1	0	0	0	0	0	0	0	0	0	0	0	0	0	0	0	0	0	0	0	0	0	0	0	0	0	0	0	0	0	0	44.63	FALSE	FALSE	FALSE	440	0.022
NCOA7p.Glu369Asp	NCOA7	0.02155505210894402	0.02079434393844874	0.00492867185597787	0.043723559112898	NA	NA	NA	NA	NA	NA	0.023966687257812456	0.028793550244745177	Asp	Glu	FALSE	NA	4	0	0	0	0	0	0	0	3	0	0	0	0	0	0	0	0	0	0	0	0	0	0	0	0	0	0	0	0	0	0	0	0	0	0	1	0	0	0	0	0	0	0	0	0	0	0	0	0	0	0	0	0	0	0	0	0	0	0	0	0	0	0	0	0	0	43.96	FALSE	FALSE	FALSE	440	0.022
OR52B4p.Arg55Cys	OR52B4	0.02155505210894402	0.02079434393844874	0.00492867185597787	0.043723559112898	NA	NA	NA	NA	NA	NA	0.023966687257812456	0.028793550244745177	Cys	Arg	TRUE	NA	4	0	0	0	0	0	0	0	3	0	0	0	0	0	0	0	0	0	0	0	0	0	0	0	0	0	0	0	0	0	0	0	0	0	0	1	0	0	0	0	0	0	0	0	0	0	0	0	0	0	0	0	0	0	0	0	0	0	0	0	0	0	0	0	0	0	45.06	FALSE	FALSE	FALSE	440	0.022
PDE4DIPp.Arg1867His	PDE4DIP	0.02155505210894402	0.02079434393844874	0.00492867185597787	0.044337014007909	NA	NA	NA	NA	NA	NA	0.023966687257812456	0.028793550244745177	His	Arg	TRUE	1	4	0	0	0	0	0	0	0	3	0	0	0	0	0	0	0	0	0	0	0	0	0	0	0	0	0	0	0	0	0	0	0	0	0	0	1	0	0	0	0	0	0	0	0	0	0	0	0	0	0	0	0	0	0	0	0	0	0	0	0	0	0	0	0	0	0	44.61	FALSE	FALSE	FALSE	440	0.022
RSBN1p.Glu572Lys	RSBN1	0.02155505210894402	0.02079434393844874	0.00492867185597787	0.043723559112898	NA	NA	NA	NA	NA	NA	0.023966687257812456	0.028793550244745177	Lys	Glu	TRUE	NA	4	0	0	0	0	0	0	0	3	0	0	0	0	0	0	0	0	0	0	0	0	0	0	0	0	0	0	0	0	0	0	0	0	0	0	1	0	0	0	0	0	0	0	0	0	0	0	0	0	0	0	0	0	0	0	0	0	0	0	0	0	0	0	0	0	0	44.55	FALSE	FALSE	FALSE	440	0.022
SMARCA2p.Leu27Ile	SMARCA2	0.02155505210894402	0.02079434393844874	0.00492867185597787	0.043723559112898	NA	NA	NA	NA	NA	NA	0.023966687257812456	0.028793550244745177	Ile	Leu	FALSE	NA	4	0	0	0	0	0	0	0	3	0	0	0	0	0	0	0	0	0	0	0	0	0	0	0	0	0	0	0	0	0	0	0	0	0	0	1	0	0	0	0	0	0	0	0	0	0	0	0	0	0	0	0	0	0	0	0	0	0	0	0	0	0	0	0	0	0	44.62	FALSE	FALSE	FALSE	440	0.022
TEKT3p.Asp268Asn	TEKT3	0.02155505210894402	0.02079434393844874	0.00492867185597787	0.043723559112898	NA	NA	NA	NA	NA	NA	0.023966687257812456	0.028793550244745177	Asn	Asp	FALSE	NA	4	0	0	0	0	0	0	0	3	0	0	0	0	0	0	0	0	0	0	0	0	0	0	0	0	0	0	0	0	0	0	0	0	0	0	1	0	0	0	0	0	0	0	0	0	0	0	0	0	0	0	0	0	0	0	0	0	0	0	0	0	0	0	0	0	0	44.56	FALSE	FALSE	FALSE	440	0.022
ZNF23p.Arg552Ile	ZNF23	0.02155505210894402	0.02079434393844874	0.00492867185597787	0.043723559112898	NA	NA	NA	NA	NA	NA	0.023966687257812456	0.028793550244745177	Ile	Arg	FALSE	NA	4	0	0	0	0	0	0	0	3	0	0	0	0	0	0	0	0	0	0	0	0	0	0	0	0	0	0	0	0	0	0	0	0	0	0	1	0	0	0	0	0	0	0	0	0	0	0	0	0	0	0	0	0	0	0	0	0	0	0	0	0	0	0	0	0	0	44.68	FALSE	FALSE	FALSE	440	0.022
ZNF329p.Arg251Ile	ZNF329	0.02155505210894402	0.02079434393844874	0.00492867185597787	0.044337014007909	NA	NA	NA	NA	NA	NA	0.023966687257812456	0.028793550244745177	Ile	Arg	FALSE	NA	4	0	0	0	0	0	0	0	3	0	0	0	0	0	0	0	0	0	0	0	0	0	0	0	0	0	0	0	0	0	0	0	0	0	0	1	0	0	0	0	0	0	0	0	0	0	0	0	0	0	0	0	0	0	0	0	0	0	0	0	0	0	0	0	0	0	44.88	FALSE	FALSE	FALSE	440	0.022
ZNF331p.Arg291Ile	ZNF331	0.02155505210894402	0.02079434393844874	0.00492867185597787	0.043723559112898	NA	NA	NA	NA	NA	NA	0.023966687257812456	0.028793550244745177	Ile	Arg	FALSE	1	4	0	0	0	0	0	0	0	3	0	0	0	0	0	0	0	0	0	0	0	0	0	0	0	0	0	0	0	0	0	0	0	0	0	0	1	0	0	0	0	0	0	0	0	0	0	0	0	0	0	0	0	0	0	0	0	0	0	0	0	0	0	0	0	0	0	44.92	FALSE	FALSE	FALSE	440	0.022
DNMT3Bp.Arg576Ter	DNMT3B	0.0215546250349732	0.02079434393844874	0.00255428738098446	0.047259271369662	0.269913277916042	0.23255813953488372	0.05253690155982787	0.056980056980056974	NA	NA	0.003681968407748298	0.009597850081581726	Ter	Arg	FALSE	NA	4	0	0	0	0	0	0	0	0	0	0	2	0	0	0	1	1	0	0	0	0	0	0	0	0	0	0	0	0	0	0	0	0	0	0	0	0	0	0	0	0	0	0	0	0	0	0	0	0	0	0	0	0	0	0	0	0	0	0	0	0	0	0	0	0	0	48.8	FALSE	FALSE	FALSE	440	0.022
PANK3p.Arg126Cys	PANK3	0.02155210998104562	0.02079434393844874	0.00300665333721778	0.046539480327161	NA	NA	0.0341218580764375	0.056980056980056974	NA	NA	0.02673300818779528	0.028793550244745177	Cys	Arg	TRUE	NA	4	0	0	1	0	0	0	0	1	0	0	0	0	0	0	0	0	0	0	0	0	0	0	0	0	0	0	0	1	0	0	0	0	0	0	0	0	0	0	0	1	0	0	0	0	0	0	0	0	0	0	0	0	0	0	0	0	0	0	0	0	0	0	0	0	0	52.17	FALSE	FALSE	FALSE	440	0.022
H2AFZp.Arg81Cys	H2AFZ	0.02154519436248688	0.01559575795383655	0	0.052849248048688	NA	NA	NA	NA	NA	NA	0.031057086830573788	0.028793550244745177	Cys	Arg	TRUE	NA	3	1	0	0	0	0	0	0	0	2	0	0	0	0	0	0	0	0	0	0	0	0	0	0	0	0	0	0	0	0	0	0	0	0	0	0	0	0	0	0	0	0	0	0	0	0	0	0	0	0	0	0	0	0	0	0	0	0	0	0	0	0	0	0	0	0	37.55	FALSE	FALSE	FALSE	440	0.022
VLDLRp.Arg231His	VLDLR	0.02154519436248688	0.01559575795383655	0	0.052849248048688	NA	NA	NA	NA	NA	NA	0.031057086830573788	0.028793550244745177	His	Arg	TRUE	NA	3	1	0	0	0	0	0	0	0	2	0	0	0	0	0	0	0	0	0	0	0	0	0	0	0	0	0	0	0	0	0	0	0	0	0	0	0	0	0	0	0	0	0	0	0	0	0	0	0	0	0	0	0	0	0	0	0	0	0	0	0	0	0	0	0	0	37.8	FALSE	FALSE	FALSE	440	0.022
FZD9p.Arg494Gln	FZD9	0.02154303721477242	0.01559575795383655	0	0.053658600211176	NA	NA	NA	NA	NA	NA	0.029498628490193007	0.01919570016316345	Gln	Arg	FALSE	NA	3	0	1	0	0	0	0	0	0	1	0	0	0	0	0	0	0	0	0	0	0	0	0	0	0	0	0	0	0	0	0	0	0	0	0	0	0	0	0	0	0	0	0	1	0	0	0	0	0	0	0	0	0	0	0	0	0	0	0	0	0	0	0	0	0	0	41.13	FALSE	TRUE	FALSE	440	0.022
TSHZ2p.Thr910Met	TSHZ2	0.02154303721477242	0.01559575795383655	0	0.052977595637095	NA	NA	NA	NA	NA	NA	0.029498628490193007	0.01919570016316345	Met	Thr	FALSE	NA	3	0	1	0	0	0	0	0	0	1	0	0	0	0	0	0	0	0	0	0	0	0	0	0	0	0	0	0	0	0	0	0	0	0	0	0	0	0	0	0	0	0	0	1	0	0	0	0	0	0	0	0	0	0	0	0	0	0	0	0	0	0	0	0	0	0	39.9	FALSE	FALSE	FALSE	440	0.022
CIB2p.Ser32Leu	CIB2	0.02154283169769068	0.02079434393844874	0.00199702306242349	0.048274160144531	0.134956638958021	0.11627906976744186	NA	NA	NA	NA	0.01781717801148339	0.01919570016316345	Leu	Ser	FALSE	NA	4	0	0	1	0	0	0	0	0	0	0	1	0	0	0	0	0	0	0	0	0	0	0	1	0	0	0	0	0	1	0	0	0	0	0	0	0	0	0	0	0	0	0	0	0	0	0	0	0	0	0	0	0	0	0	0	0	0	0	0	0	0	0	0	0	0	50.31	FALSE	FALSE	FALSE	440	0.022
DOCK2p.Thr1675Met	DOCK2	0.0215408972979445	0.02599292992306092	0.00360824731341763	0.04579999876635	NA	NA	0.05253690155982787	0.056980056980056974	NA	NA	0.02149914641923169	0.028793550244745177	Met	Thr	FALSE	NA	5	0	0	1	0	0	0	0	0	0	0	0	0	0	0	1	1	0	0	0	0	0	0	1	0	0	0	0	0	1	0	0	0	0	0	0	0	0	0	0	0	0	0	0	0	0	0	0	0	0	0	0	0	0	0	0	0	0	0	0	0	0	0	0	0	0	68.28	FALSE	FALSE	FALSE	440	0.022
NUP188p.Ser391Leu	NUP188	0.02153885347268007	0.02079434393844874	0.00162568709854509	0.047011852559843	0.269913277916042	0.23255813953488372	NA	NA	NA	NA	0.007988895752604152	0.009597850081581726	Leu	Ser	FALSE	NA	4	0	0	0	0	0	0	0	1	0	0	2	0	0	1	0	0	0	0	0	0	0	0	0	0	0	0	0	0	0	0	0	0	0	0	0	0	0	0	0	0	0	0	0	0	0	0	0	0	0	0	0	0	0	0	0	0	0	0	0	0	0	0	0	0	0	50.38	FALSE	FALSE	FALSE	440	0.022
CACNA1Sp.Ala818Val	CACNA1S	0.02153524897974369	0.02079434393844874	0.00126609531371352	0.052055419487814	NA	NA	NA	NA	NA	NA	0.027392634448540485	0.01919570016316345	Val	Ala	FALSE	NA	4	0	0	1	2	1	0	0	0	0	0	0	0	0	0	0	0	0	0	0	0	0	0	0	0	0	0	0	0	0	0	0	0	0	0	0	0	0	0	0	0	0	0	0	0	0	0	0	0	0	0	0	0	0	0	0	0	0	0	0	0	0	0	0	0	0	51.42	FALSE	FALSE	FALSE	440	0.022
CACNA1Sp.Arg557Cys	CACNA1S	0.02153524897974369	0.02079434393844874	0.00126609531371352	0.051828361470214	NA	NA	NA	NA	NA	NA	0.027392634448540485	0.01919570016316345	Cys	Arg	TRUE	NA	4	0	0	1	2	1	0	0	0	0	0	0	0	0	0	0	0	0	0	0	0	0	0	0	0	0	0	0	0	0	0	0	0	0	0	0	0	0	0	0	0	0	0	0	0	0	0	0	0	0	0	0	0	0	0	0	0	0	0	0	0	0	0	0	0	0	51.27	FALSE	FALSE	FALSE	440	0.022
ASB7p.Arg185Ter	ASB7	0.0215344741846879	0.02079434393844874	0.00255428738098446	0.04667024263439	NA	NA	0.0965712051909014	0.056980056980056974	NA	NA	0.01167086416035245	0.01919570016316345	Ter	Arg	FALSE	NA	4	0	0	0	0	0	0	0	1	0	1	0	0	0	0	0	1	0	0	0	0	0	0	0	0	0	0	0	0	0	0	0	0	0	0	1	0	0	0	0	0	0	0	0	0	0	0	0	0	0	0	0	0	0	0	0	0	0	0	0	0	0	0	0	0	0	51.9	FALSE	FALSE	FALSE	440	0.022
DLL1p.Arg598His	DLL1	0.02152897356473913	0.02599292992306092	0.00202747571505696	0.048896848327679	NA	NA	NA	NA	NA	NA	0.030843305294396793	0.0383914003263269	His	Arg	TRUE	NA	5	1	0	0	0	0	0	0	1	1	0	0	0	1	0	0	0	0	0	0	0	0	0	0	1	0	0	0	0	0	0	0	0	0	0	0	0	0	0	0	0	0	0	0	0	0	0	0	0	0	0	0	0	0	0	0	0	0	0	0	0	0	0	0	0	0	69.04	FALSE	FALSE	FALSE	440	0.022
GPR158p.Ala132Thr	GPR158	0.02152880162581876	0.01559575795383655	0	0.04889643605881	NA	NA	NA	NA	NA	NA	0.023928847565115822	0.01919570016316345	Thr	Ala	TRUE	NA	3	0	0	1	0	0	0	0	0	0	0	0	0	0	0	0	0	0	0	0	0	0	0	0	0	0	0	0	0	0	0	0	1	0	0	1	0	0	0	0	0	0	0	0	0	0	0	0	0	0	0	0	0	0	0	0	0	0	0	0	0	0	0	0	0	0	33.94	FALSE	FALSE	FALSE	440	0.022
EPC1p.Arg199Ter	EPC1	0.0215285817980333	0.02079434393844874	0.00199702306242349	0.049812182043919	NA	NA	NA	NA	NA	NA	0.028154460126126664	0.028793550244745177	Ter	Arg	FALSE	NA	4	1	0	2	0	0	0	0	0	0	0	0	0	0	0	0	0	0	0	0	0	0	0	0	0	0	0	0	0	1	0	0	0	0	0	0	0	0	0	0	0	0	0	0	0	0	0	0	0	0	0	0	0	0	0	0	0	0	0	0	0	0	0	0	0	0	51.56	FALSE	FALSE	FALSE	440	0.022
SPATA16p.Arg554Gln	SPATA16	0.02152614223132952	0.02079434393844874	0.00202747571505696	0.05025685640538899	0.134956638958021	0.11627906976744186	NA	NA	NA	NA	0.02067180031897559	0.028793550244745177	Gln	Arg	FALSE	NA	4	1	0	0	0	0	0	0	0	1	0	1	0	0	0	0	1	0	0	0	0	0	0	0	0	0	0	0	0	0	0	0	0	0	0	0	0	0	0	0	0	0	0	0	0	0	0	0	0	0	0	0	0	0	0	0	0	0	0	0	0	0	0	0	0	0	50.6	FALSE	FALSE	FALSE	440	0.022
ZDBF2p.Ser2228Leu	ZDBF2	0.02152614223132952	0.02079434393844874	0.00202747571505696	0.050237804274232	0.134956638958021	0.11627906976744186	NA	NA	NA	NA	0.02067180031897559	0.028793550244745177	Leu	Ser	FALSE	NA	4	1	0	0	0	0	0	0	0	1	0	1	0	0	0	0	1	0	0	0	0	0	0	0	0	0	0	0	0	0	0	0	0	0	0	0	0	0	0	0	0	0	0	0	0	0	0	0	0	0	0	0	0	0	0	0	0	0	0	0	0	0	0	0	0	0	51.76	FALSE	FALSE	FALSE	440	0.022
MTORp.Glu2536Ala	MTOR	0.02152362033312987	0.08837596173840716	0.01266095313713499	0.032918478156551	NA	NA	NA	NA	NA	NA	NA	NA	Ala	Glu	FALSE	1	17	0	0	0	17	0	0	0	0	0	0	0	0	0	0	0	0	0	0	0	0	0	0	0	0	0	0	0	0	0	0	0	0	0	0	0	0	0	0	0	0	0	0	0	0	0	0	0	0	0	0	0	0	0	0	0	0	0	0	0	0	0	0	0	0	0	100	FALSE	FALSE	TRUE	439	0.021
CRB1p.Phe630Val	CRB1	0.02152347841519875	0.03119151590767311	0.00510857476196893	0.045225315565043	NA	NA	NA	NA	NA	NA	0.03102578360586443	0.05758710048949035	Val	Phe	FALSE	NA	6	0	0	1	0	0	0	0	0	0	0	0	0	0	0	0	5	0	0	0	0	0	0	0	0	0	0	0	0	0	0	0	0	0	0	0	0	0	0	0	0	0	0	0	0	0	0	0	0	0	0	0	0	0	0	0	0	0	0	0	0	0	0	0	0	0	81.89	FALSE	FALSE	FALSE	439	0.021
EPB41L3p.Lys1071Asn	EPB41L3	0.02152347841519875	0.03119151590767311	0.00510857476196893	0.044145534413878	NA	NA	NA	NA	NA	NA	0.03102578360586443	0.05758710048949035	Asn	Lys	FALSE	NA	6	0	0	1	0	0	0	0	0	0	0	0	0	0	0	0	5	0	0	0	0	0	0	0	0	0	0	0	0	0	0	0	0	0	0	0	0	0	0	0	0	0	0	0	0	0	0	0	0	0	0	0	0	0	0	0	0	0	0	0	0	0	0	0	0	0	82.77	FALSE	FALSE	FALSE	439	0.021
RIMS2p.Leu448Val	RIMS2	0.02152347841519875	0.03119151590767311	0.00510857476196893	0.04413613619772	NA	NA	NA	NA	NA	NA	0.03102578360586443	0.05758710048949035	Val	Leu	FALSE	NA	6	0	0	1	0	0	0	0	0	0	0	0	0	0	0	0	5	0	0	0	0	0	0	0	0	0	0	0	0	0	0	0	0	0	0	0	0	0	0	0	0	0	0	0	0	0	0	0	0	0	0	0	0	0	0	0	0	0	0	0	0	0	0	0	0	0	83	FALSE	FALSE	FALSE	439	0.021
SETD4p.Leu151Phe	SETD4	0.02151756724276025	0.01559575795383655	0	0.05178718131251399	NA	NA	0.0341218580764375	0.056980056980056974	NA	NA	0.026683196486469437	0.01919570016316345	Phe	Leu	FALSE	NA	3	0	0	1	0	0	0	0	0	1	0	0	0	0	0	0	0	0	0	0	0	0	0	0	0	0	0	0	0	0	0	0	0	0	0	0	0	0	0	0	1	0	0	0	0	0	0	0	0	0	0	0	0	0	0	0	0	0	0	0	0	0	0	0	0	0	35.59	FALSE	FALSE	FALSE	439	0.021
CLSTN2p.Ala82Val	CLSTN2	0.02151755417120916	0.01559575795383655	0	0.050794132142354	NA	NA	0.0341218580764375	0.056980056980056974	NA	NA	0.026683196486469437	0.01919570016316345	Val	Ala	FALSE	NA	3	0	0	1	0	0	0	0	0	1	0	0	0	0	0	0	0	0	0	0	0	0	0	0	0	0	0	0	0	0	0	0	0	0	0	0	0	0	0	0	1	0	0	0	0	0	0	0	0	0	0	0	0	0	0	0	0	0	0	0	0	0	0	0	0	0	36.9	FALSE	FALSE	FALSE	439	0.021
CNGA2p.Arg632Cys	CNGA2	0.02151755417120916	0.01559575795383655	0	0.050794132142354	NA	NA	0.0341218580764375	0.056980056980056974	NA	NA	0.026683196486469437	0.01919570016316345	Cys	Arg	TRUE	NA	3	0	0	1	0	0	0	0	0	1	0	0	0	0	0	0	0	0	0	0	0	0	0	0	0	0	0	0	0	0	0	0	0	0	0	0	0	0	0	0	1	0	0	0	0	0	0	0	0	0	0	0	0	0	0	0	0	0	0	0	0	0	0	0	0	0	35.86	FALSE	FALSE	FALSE	439	0.021
JAG1p.Val272Ile	JAG1	0.02151755417120916	0.01559575795383655	0	0.051787149852694	NA	NA	0.0341218580764375	0.056980056980056974	NA	NA	0.026683196486469437	0.01919570016316345	Ile	Val	FALSE	NA	3	0	0	1	0	0	0	0	0	1	0	0	0	0	0	0	0	0	0	0	0	0	0	0	0	0	0	0	0	0	0	0	0	0	0	0	0	0	0	0	1	0	0	0	0	0	0	0	0	0	0	0	0	0	0	0	0	0	0	0	0	0	0	0	0	0	35.42	FALSE	FALSE	FALSE	439	0.021
KRTAP19-1p.Arg35Trp	KRTAP19-1	0.02151755417120916	0.01559575795383655	0	0.051787149852694	NA	NA	0.0341218580764375	0.056980056980056974	NA	NA	0.026683196486469437	0.01919570016316345	Trp	Arg	FALSE	NA	3	0	0	1	0	0	0	0	0	1	0	0	0	0	0	0	0	0	0	0	0	0	0	0	0	0	0	0	0	0	0	0	0	0	0	0	0	0	0	0	1	0	0	0	0	0	0	0	0	0	0	0	0	0	0	0	0	0	0	0	0	0	0	0	0	0	35.44	FALSE	FALSE	FALSE	439	0.021
NRXN2p.Arg706Gln	NRXN2	0.02151755417120916	0.01559575795383655	0	0.051787149852694	NA	NA	0.0341218580764375	0.056980056980056974	NA	NA	0.026683196486469437	0.01919570016316345	Gln	Arg	FALSE	NA	3	0	0	1	0	0	0	0	0	1	0	0	0	0	0	0	0	0	0	0	0	0	0	0	0	0	0	0	0	0	0	0	0	0	0	0	0	0	0	0	1	0	0	0	0	0	0	0	0	0	0	0	0	0	0	0	0	0	0	0	0	0	0	0	0	0	36.09	FALSE	FALSE	FALSE	439	0.021
OR5M10p.Ala180Thr	OR5M10	0.02151755417120916	0.01559575795383655	0	0.051787149852694	NA	NA	0.0341218580764375	0.056980056980056974	NA	NA	0.026683196486469437	0.01919570016316345	Thr	Ala	TRUE	NA	3	0	0	1	0	0	0	0	0	1	0	0	0	0	0	0	0	0	0	0	0	0	0	0	0	0	0	0	0	0	0	0	0	0	0	0	0	0	0	0	1	0	0	0	0	0	0	0	0	0	0	0	0	0	0	0	0	0	0	0	0	0	0	0	0	0	35.47	FALSE	FALSE	FALSE	439	0.021
PARD3p.Arg910Cys	PARD3	0.02151755417120916	0.01559575795383655	0	0.050794132142354	NA	NA	0.0341218580764375	0.056980056980056974	NA	NA	0.026683196486469437	0.01919570016316345	Cys	Arg	TRUE	NA	3	0	0	1	0	0	0	0	0	1	0	0	0	0	0	0	0	0	0	0	0	0	0	0	0	0	0	0	0	0	0	0	0	0	0	0	0	0	0	0	1	0	0	0	0	0	0	0	0	0	0	0	0	0	0	0	0	0	0	0	0	0	0	0	0	0	36.02	FALSE	FALSE	FALSE	439	0.021
PCDHA2p.Ala484Thr	PCDHA2	0.02151755417120916	0.01559575795383655	0	0.050794132142354	NA	NA	0.0341218580764375	0.056980056980056974	NA	NA	0.026683196486469437	0.01919570016316345	Thr	Ala	TRUE	NA	3	0	0	1	0	0	0	0	0	1	0	0	0	0	0	0	0	0	0	0	0	0	0	0	0	0	0	0	0	0	0	0	0	0	0	0	0	0	0	0	1	0	0	0	0	0	0	0	0	0	0	0	0	0	0	0	0	0	0	0	0	0	0	0	0	0	36.63	FALSE	FALSE	FALSE	439	0.021
PEX14p.Ser78Leu	PEX14	0.02151755417120916	0.01559575795383655	0	0.051787149852694	NA	NA	0.0341218580764375	0.056980056980056974	NA	NA	0.026683196486469437	0.01919570016316345	Leu	Ser	FALSE	NA	3	0	0	1	0	0	0	0	0	1	0	0	0	0	0	0	0	0	0	0	0	0	0	0	0	0	0	0	0	0	0	0	0	0	0	0	0	0	0	0	1	0	0	0	0	0	0	0	0	0	0	0	0	0	0	0	0	0	0	0	0	0	0	0	0	0	37.16	FALSE	FALSE	FALSE	439	0.021
PRRX1p.Arg145Gln	PRRX1	0.02151755417120916	0.01559575795383655	0	0.051787149852694	NA	NA	0.0341218580764375	0.056980056980056974	NA	NA	0.026683196486469437	0.01919570016316345	Gln	Arg	FALSE	1	3	0	0	1	0	0	0	0	0	1	0	0	0	0	0	0	0	0	0	0	0	0	0	0	0	0	0	0	0	0	0	0	0	0	0	0	0	0	0	0	1	0	0	0	0	0	0	0	0	0	0	0	0	0	0	0	0	0	0	0	0	0	0	0	0	0	35.77	FALSE	FALSE	FALSE	439	0.021
PVRp.Phe365Leu	PVR	0.02151755417120916	0.01559575795383655	0	0.052793967666133	NA	NA	0.0341218580764375	0.056980056980056974	NA	NA	0.026683196486469437	0.01919570016316345	Leu	Phe	FALSE	NA	3	0	0	1	0	0	0	0	0	1	0	0	0	0	0	0	0	0	0	0	0	0	0	0	0	0	0	0	0	0	0	0	0	0	0	0	0	0	0	0	1	0	0	0	0	0	0	0	0	0	0	0	0	0	0	0	0	0	0	0	0	0	0	0	0	0	35.7	FALSE	FALSE	FALSE	439	0.021
SLC27A5p.Arg311Gln	SLC27A5	0.02151755417120916	0.01559575795383655	0	0.052793967666133	NA	NA	0.0341218580764375	0.056980056980056974	NA	NA	0.026683196486469437	0.01919570016316345	Gln	Arg	FALSE	NA	3	0	0	1	0	0	0	0	0	1	0	0	0	0	0	0	0	0	0	0	0	0	0	0	0	0	0	0	0	0	0	0	0	0	0	0	0	0	0	0	1	0	0	0	0	0	0	0	0	0	0	0	0	0	0	0	0	0	0	0	0	0	0	0	0	0	36.89	FALSE	FALSE	FALSE	439	0.021
TCFL5p.Arg472Gln	TCFL5	0.02151755417120916	0.01559575795383655	0	0.051787149852694	NA	NA	0.0341218580764375	0.056980056980056974	NA	NA	0.026683196486469437	0.01919570016316345	Gln	Arg	FALSE	NA	3	0	0	1	0	0	0	0	0	1	0	0	0	0	0	0	0	0	0	0	0	0	0	0	0	0	0	0	0	0	0	0	0	0	0	0	0	0	0	0	1	0	0	0	0	0	0	0	0	0	0	0	0	0	0	0	0	0	0	0	0	0	0	0	0	0	35.53	FALSE	FALSE	FALSE	439	0.021
TNFRSF1Bp.Glu445Lys	TNFRSF1B	0.02151755417120916	0.01559575795383655	0	0.051787149852694	NA	NA	0.0341218580764375	0.056980056980056974	NA	NA	0.026683196486469437	0.01919570016316345	Lys	Glu	TRUE	NA	3	0	0	1	0	0	0	0	0	1	0	0	0	0	0	0	0	0	0	0	0	0	0	0	0	0	0	0	0	0	0	0	0	0	0	0	0	0	0	0	1	0	0	0	0	0	0	0	0	0	0	0	0	0	0	0	0	0	0	0	0	0	0	0	0	0	36.16	FALSE	FALSE	FALSE	439	0.021
TTC30Bp.Arg448His	TTC30B	0.02151755417120916	0.01559575795383655	0	0.051787149852694	NA	NA	0.0341218580764375	0.056980056980056974	NA	NA	0.026683196486469437	0.01919570016316345	His	Arg	TRUE	NA	3	0	0	1	0	0	0	0	0	1	0	0	0	0	0	0	0	0	0	0	0	0	0	0	0	0	0	0	0	0	0	0	0	0	0	0	0	0	0	0	1	0	0	0	0	0	0	0	0	0	0	0	0	0	0	0	0	0	0	0	0	0	0	0	0	0	35.550000000000004	FALSE	FALSE	FALSE	439	0.021
WNK1p.Ser423Leu	WNK1	0.02151755417120916	0.01559575795383655	0	0.051787149852694	NA	NA	0.0341218580764375	0.056980056980056974	NA	NA	0.026683196486469437	0.01919570016316345	Leu	Ser	FALSE	NA	3	0	0	1	0	0	0	0	0	1	0	0	0	0	0	0	0	0	0	0	0	0	0	0	0	0	0	0	0	0	0	0	0	0	0	0	0	0	0	0	1	0	0	0	0	0	0	0	0	0	0	0	0	0	0	0	0	0	0	0	0	0	0	0	0	0	36.28	FALSE	FALSE	FALSE	439	0.021
ZNF768p.Arg259Trp	ZNF768	0.02151755417120916	0.01559575795383655	0	0.051787149852694	NA	NA	0.0341218580764375	0.056980056980056974	NA	NA	0.026683196486469437	0.01919570016316345	Trp	Arg	FALSE	NA	3	0	0	1	0	0	0	0	0	1	0	0	0	0	0	0	0	0	0	0	0	0	0	0	0	0	0	0	0	0	0	0	0	0	0	0	0	0	0	0	1	0	0	0	0	0	0	0	0	0	0	0	0	0	0	0	0	0	0	0	0	0	0	0	0	0	35.35	FALSE	FALSE	FALSE	439	0.021
C14ORF39p.Arg170Ter	C14ORF39	0.02151474170985341	0.01559575795383655	0	0.052788342743421	NA	NA	NA	NA	NA	NA	0.028134509838692996	0.01919570016316345	Ter	Arg	FALSE	NA	3	0	0	0	0	0	0	0	0	2	0	0	0	0	0	0	0	0	0	0	0	0	0	0	0	0	0	0	0	1	0	0	0	0	0	0	0	0	0	0	0	0	0	0	0	0	0	0	0	0	0	0	0	0	0	0	0	0	0	0	0	0	0	0	0	0	37.82	FALSE	FALSE	FALSE	439	0.021
TRPC5p.Arg492His	TRPC5	0.02151474170985341	0.01559575795383655	0	0.050791319680998	NA	NA	NA	NA	NA	NA	0.028134509838692996	0.01919570016316345	His	Arg	TRUE	NA	3	0	0	0	0	0	0	0	0	2	0	0	0	0	0	0	0	0	0	0	0	0	0	0	0	0	0	0	0	1	0	0	0	0	0	0	0	0	0	0	0	0	0	0	0	0	0	0	0	0	0	0	0	0	0	0	0	0	0	0	0	0	0	0	0	0	39.53	FALSE	FALSE	FALSE	439	0.021
USP12p.Arg245Trp	USP12	0.02151474170985341	0.01559575795383655	0	0.052788342743421	NA	NA	NA	NA	NA	NA	0.028134509838692996	0.01919570016316345	Trp	Arg	FALSE	NA	3	0	0	0	0	0	0	0	0	2	0	0	0	0	0	0	0	0	0	0	0	0	0	0	0	0	0	0	0	1	0	0	0	0	0	0	0	0	0	0	0	0	0	0	0	0	0	0	0	0	0	0	0	0	0	0	0	0	0	0	0	0	0	0	0	0	38.5	FALSE	FALSE	FALSE	439	0.021
ABCA4p.Arg785His	ABCA4	0.02151271808957595	0.01559575795383655	0	0.047768842620405	NA	NA	0.0965712051909014	0.056980056980056974	NA	NA	0.018744112435191126	0.01919570016316345	His	Arg	TRUE	NA	3	0	0	1	0	0	0	0	0	0	1	0	0	0	0	0	0	0	0	0	0	0	0	0	0	0	0	0	1	0	0	0	0	0	0	0	0	0	0	0	0	0	0	0	0	0	0	0	0	0	0	0	0	0	0	0	0	0	0	0	0	0	0	0	0	0	33.64	FALSE	FALSE	FALSE	439	0.021
CLDN11p.Ala145Thr	CLDN11	0.02151271808957595	0.01559575795383655	0	0.05153482437588801	NA	NA	0.0965712051909014	0.056980056980056974	NA	NA	0.018744112435191126	0.01919570016316345	Thr	Ala	TRUE	NA	3	0	0	1	0	0	0	0	0	0	1	0	0	0	0	0	0	0	0	0	0	0	0	0	0	0	0	0	1	0	0	0	0	0	0	0	0	0	0	0	0	0	0	0	0	0	0	0	0	0	0	0	0	0	0	0	0	0	0	0	0	0	0	0	0	0	33.43	FALSE	FALSE	FALSE	439	0.021
LILRA6p.Arg367His	LILRA6	0.02151271808957595	0.01559575795383655	0	0.051528012944277	NA	NA	0.0965712051909014	0.056980056980056974	NA	NA	0.018744112435191126	0.01919570016316345	His	Arg	TRUE	NA	3	0	0	1	0	0	0	0	0	0	1	0	0	0	0	0	0	0	0	0	0	0	0	0	0	0	0	0	1	0	0	0	0	0	0	0	0	0	0	0	0	0	0	0	0	0	0	0	0	0	0	0	0	0	0	0	0	0	0	0	0	0	0	0	0	0	33.32	FALSE	FALSE	FALSE	439	0.021
DPYSp.Arg490His	DPYS	0.02150663596614866	0.02079434393844874	0.00199702306242349	0.04927024264948999	NA	NA	0.10507380311965574	0.11396011396011395	NA	NA	0.01477669288141755	0.009597850081581726	His	Arg	TRUE	NA	4	0	0	0	0	1	0	0	0	0	0	0	0	0	0	2	0	0	0	0	0	0	0	0	0	0	0	0	0	1	0	0	0	0	0	0	0	0	0	0	0	0	0	0	0	0	0	0	0	0	0	0	0	0	0	0	0	0	0	0	0	0	0	0	0	0	53.09	FALSE	FALSE	FALSE	439	0.021
CYP2U1p.Ala227Val	CYP2U1	0.02150552474755976	0.01559575795383655	0	0.05014553461953301	0.134956638958021	0.11627906976744186	NA	NA	NA	NA	0.020642080513579894	0.01919570016316345	Val	Ala	FALSE	NA	3	0	0	1	0	0	0	0	0	0	0	1	0	0	0	0	0	0	0	0	0	0	0	0	0	0	0	0	0	0	0	0	0	0	0	0	0	0	0	0	0	0	0	0	0	0	0	0	0	0	1	0	0	0	0	0	0	0	0	0	0	0	0	0	0	0	34.95	FALSE	FALSE	FALSE	439	0.021
DEF8p.Arg72Trp	DEF8	0.02150552474755976	0.01559575795383655	0	0.050196569306692	0.134956638958021	0.11627906976744186	NA	NA	NA	NA	0.020642080513579894	0.01919570016316345	Trp	Arg	FALSE	NA	3	0	0	1	0	0	0	0	0	0	0	1	0	0	0	0	0	0	0	0	0	0	0	0	0	0	0	0	0	0	0	0	0	0	0	0	0	0	0	0	0	0	0	0	0	0	0	0	0	0	1	0	0	0	0	0	0	0	0	0	0	0	0	0	0	0	34.9	FALSE	FALSE	FALSE	439	0.021
LRPAP1p.Glu322Lys	LRPAP1	0.02150552474755976	0.01559575795383655	0	0.050196569306692	0.134956638958021	0.11627906976744186	NA	NA	NA	NA	0.020642080513579894	0.01919570016316345	Lys	Glu	TRUE	NA	3	0	0	1	0	0	0	0	0	0	0	1	0	0	0	0	0	0	0	0	0	0	0	0	0	0	0	0	0	0	0	0	0	0	0	0	0	0	0	0	0	0	0	0	0	0	0	0	0	0	1	0	0	0	0	0	0	0	0	0	0	0	0	0	0	0	35.02	FALSE	FALSE	FALSE	439	0.021
MORC4p.Gly916Trp	MORC4	0.02150552474755976	0.01559575795383655	0	0.049328170977092	0.134956638958021	0.11627906976744186	NA	NA	NA	NA	0.020642080513579894	0.01919570016316345	Trp	Gly	FALSE	NA	3	0	0	1	0	0	0	0	0	0	0	1	0	0	0	0	0	0	0	0	0	0	0	0	0	0	0	0	0	0	0	0	0	0	0	0	0	0	0	0	0	0	0	0	0	0	0	0	0	0	1	0	0	0	0	0	0	0	0	0	0	0	0	0	0	0	34.4	FALSE	FALSE	FALSE	439	0.021
CYP2C8p.Lys399Arg	CYP2C8	0.02150496282615559	0.01559575795383655	0	0.050195445463884	0.134956638958021	0.11627906976744186	NA	NA	NA	NA	0.0206412705119829	0.01919570016316345	Arg	Lys	TRUE	2	3	0	0	0	0	1	0	0	0	0	0	1	0	1	0	0	0	0	0	0	0	0	0	0	0	0	0	0	0	0	0	0	0	0	0	0	0	0	0	0	0	0	0	0	0	0	0	0	0	0	0	0	0	0	0	0	0	0	0	0	0	0	0	0	0	0	38.7	FALSE	FALSE	FALSE	439	0.021
GNAQp.Thr96Ser	GNAQ	0.02150496282615559	0.01559575795383655	0	0.050195445463884	0.134956638958021	0.11627906976744186	NA	NA	NA	NA	0.0206412705119829	0.01919570016316345	Ser	Thr	TRUE	1	3	0	0	0	0	1	0	0	0	0	0	1	0	1	0	0	0	0	0	0	0	0	0	0	0	0	0	0	0	0	0	0	0	0	0	0	0	0	0	0	0	0	0	0	0	0	0	0	0	0	0	0	0	0	0	0	0	0	0	0	0	0	0	0	0	0	38.29	FALSE	FALSE	FALSE	439	0.021
KIAA1199p.Asp89Asn	KIAA1199	0.02150496282615559	0.01559575795383655	0	0.050247042072448	0.134956638958021	0.11627906976744186	NA	NA	NA	NA	0.0206412705119829	0.01919570016316345	Asn	Asp	FALSE	NA	3	0	0	0	0	1	0	0	0	0	0	1	0	1	0	0	0	0	0	0	0	0	0	0	0	0	0	0	0	0	0	0	0	0	0	0	0	0	0	0	0	0	0	0	0	0	0	0	0	0	0	0	0	0	0	0	0	0	0	0	0	0	0	0	0	0	38.41	FALSE	FALSE	FALSE	439	0.021
OR2M5p.Asp191Asn	OR2M5	0.02150496282615559	0.01559575795383655	0	0.050268245555357	0.134956638958021	0.11627906976744186	NA	NA	NA	NA	0.0206412705119829	0.01919570016316345	Asn	Asp	FALSE	NA	3	0	0	0	0	1	0	0	0	0	0	1	0	1	0	0	0	0	0	0	0	0	0	0	0	0	0	0	0	0	0	0	0	0	0	0	0	0	0	0	0	0	0	0	0	0	0	0	0	0	0	0	0	0	0	0	0	0	0	0	0	0	0	0	0	0	38.34	FALSE	FALSE	FALSE	439	0.021
P2RY6p.Arg100His	P2RY6	0.02150496282615559	0.01559575795383655	0	0.051198374605959	0.134956638958021	0.11627906976744186	NA	NA	NA	NA	0.0206412705119829	0.01919570016316345	His	Arg	TRUE	NA	3	0	0	0	0	1	0	0	0	0	0	1	0	1	0	0	0	0	0	0	0	0	0	0	0	0	0	0	0	0	0	0	0	0	0	0	0	0	0	0	0	0	0	0	0	0	0	0	0	0	0	0	0	0	0	0	0	0	0	0	0	0	0	0	0	0	38.22	FALSE	FALSE	FALSE	439	0.021
PCDHA2p.Ala427Thr	PCDHA2	0.02150496282615559	0.01559575795383655	0	0.052258013352276	0.134956638958021	0.11627906976744186	NA	NA	NA	NA	0.0206412705119829	0.01919570016316345	Thr	Ala	TRUE	NA	3	0	0	0	0	1	0	0	0	0	0	1	0	1	0	0	0	0	0	0	0	0	0	0	0	0	0	0	0	0	0	0	0	0	0	0	0	0	0	0	0	0	0	0	0	0	0	0	0	0	0	0	0	0	0	0	0	0	0	0	0	0	0	0	0	0	38.7	FALSE	FALSE	FALSE	439	0.021
TTLL12p.Asn95Ser	TTLL12	0.02150496282615559	0.01559575795383655	0	0.052258013352276	0.134956638958021	0.11627906976744186	NA	NA	NA	NA	0.0206412705119829	0.01919570016316345	Ser	Asn	TRUE	NA	3	0	0	0	0	1	0	0	0	0	0	1	0	1	0	0	0	0	0	0	0	0	0	0	0	0	0	0	0	0	0	0	0	0	0	0	0	0	0	0	0	0	0	0	0	0	0	0	0	0	0	0	0	0	0	0	0	0	0	0	0	0	0	0	0	0	38.22	FALSE	FALSE	FALSE	439	0.021
JAKMIP1p.Arg321Cys	JAKMIP1	0.02150359034781357	0.02079434393844874	0.00255428738098446	0.047636478726469	NA	NA	0.05253690155982787	0.056980056980056974	NA	NA	0.024324048921328188	0.028793550244745177	Cys	Arg	TRUE	NA	4	0	0	1	0	0	0	0	0	0	0	0	0	0	0	1	1	0	0	0	0	0	0	0	0	0	0	0	0	0	0	0	0	0	0	0	0	0	0	0	0	0	0	0	0	0	0	0	0	0	1	0	0	0	0	0	0	0	0	0	0	0	0	0	0	0	50.94	FALSE	FALSE	FALSE	439	0.021
MRGPRX1p.Val124Ile	MRGPRX1	0.0214985020400518	0.02079434393844874	0.00255428738098446	0.048080602466925	0.134956638958021	0.11627906976744186	0.0341218580764375	0.056980056980056974	NA	NA	0.01629790997487123	0.01919570016316345	Ile	Val	FALSE	NA	4	0	0	1	0	0	0	0	0	0	0	1	0	0	0	0	1	0	0	0	0	0	0	0	0	0	0	0	0	0	0	0	0	0	0	0	0	0	0	0	1	0	0	0	0	0	0	0	0	0	0	0	0	0	0	0	0	0	0	0	0	0	0	0	0	0	51.36	FALSE	FALSE	FALSE	439	0.021
DPP10p.Val183Ile	DPP10	0.02149812914539983	0.02079434393844874	0.00199702306242349	0.049751276738652	NA	NA	NA	NA	NA	NA	0.02523188313424587	0.01919570016316345	Ile	Val	FALSE	NA	4	0	0	2	0	0	0	0	0	0	0	0	0	0	0	0	0	0	0	0	0	0	0	0	0	0	0	0	0	2	0	0	0	0	0	0	0	0	0	0	0	0	0	0	0	0	0	0	0	0	0	0	0	0	0	0	0	0	0	0	0	0	0	0	0	0	51.65	FALSE	FALSE	FALSE	439	0.021
IMPG1p.Arg59Ter	IMPG1	0.02149812914539983	0.02079434393844874	0.00199702306242349	0.049751276738652	NA	NA	NA	NA	NA	NA	0.02523188313424587	0.01919570016316345	Ter	Arg	FALSE	NA	4	0	0	2	0	0	0	0	0	0	0	0	0	0	0	0	0	0	0	0	0	0	0	0	0	0	0	0	0	2	0	0	0	0	0	0	0	0	0	0	0	0	0	0	0	0	0	0	0	0	0	0	0	0	0	0	0	0	0	0	0	0	0	0	0	0	51.08	FALSE	FALSE	FALSE	439	0.021
NETO1p.Ala75Thr	NETO1	0.02149812914539983	0.02079434393844874	0.00199702306242349	0.05174829980107599	NA	NA	NA	NA	NA	NA	0.02523188313424587	0.01919570016316345	Thr	Ala	TRUE	NA	4	0	0	2	0	0	0	0	0	0	0	0	0	0	0	0	0	0	0	0	0	0	0	0	0	0	0	0	0	2	0	0	0	0	0	0	0	0	0	0	0	0	0	0	0	0	0	0	0	0	0	0	0	0	0	0	0	0	0	0	0	0	0	0	0	0	50.49	FALSE	FALSE	FALSE	439	0.021
PDHA2p.Val9Met	PDHA2	0.02149812914539983	0.02079434393844874	0.00199702306242349	0.049751276738652	NA	NA	NA	NA	NA	NA	0.02523188313424587	0.01919570016316345	Met	Val	FALSE	NA	4	0	0	2	0	0	0	0	0	0	0	0	0	0	0	0	0	0	0	0	0	0	0	0	0	0	0	0	0	2	0	0	0	0	0	0	0	0	0	0	0	0	0	0	0	0	0	0	0	0	0	0	0	0	0	0	0	0	0	0	0	0	0	0	0	0	51.68	FALSE	FALSE	FALSE	439	0.021
TP63p.Thr434Met	TP63	0.02149148808372729	0.02079434393844874	0.00202747571505696	0.051159164551568	0.134956638958021	0.11627906976744186	NA	NA	NA	NA	0.020621846865179136	0.028793550244745177	Met	Thr	FALSE	1	4	2	0	0	0	1	0	0	0	0	0	1	0	0	0	0	0	0	0	0	0	0	0	0	0	0	0	0	0	0	0	0	0	0	0	0	0	0	0	0	0	0	0	0	0	0	0	0	0	0	0	0	0	0	0	0	0	0	0	0	0	0	0	0	0	0	51.68	FALSE	FALSE	FALSE	439	0.021
DAB2p.Val463Ile	DAB2	0.021490253224811032	0.02599292992306092	0.00227905548111969	0.047825809176636	NA	NA	0.05253690155982787	0.056980056980056974	NA	NA	0.020604837319727086	0.01919570016316345	Ile	Val	FALSE	NA	5	0	0	1	0	0	0	0	1	0	0	0	0	0	0	1	0	0	0	0	0	0	0	0	0	0	0	0	0	1	0	0	0	0	0	0	0	0	0	0	0	0	0	0	0	0	0	0	0	1	0	0	0	0	0	0	0	0	0	0	0	0	0	0	0	0	68.71000000000001	FALSE	FALSE	FALSE	439	0.021
C4ORF40p.Arg45Trp	C4ORF40	0.02148951559783068	0.02079434393844874	0.00122036193180051	0.05177680608785	0.02292053309251936	0.11627906976744186	NA	NA	NA	NA	0.027392634448540485	0.01919570016316345	Trp	Arg	FALSE	NA	4	0	0	1	1	1	0	0	0	0	0	0	0	0	0	0	0	0	0	0	0	0	0	0	0	1	0	0	0	0	0	0	0	0	0	0	0	0	0	0	0	0	0	0	0	0	0	0	0	0	0	0	0	0	0	0	0	0	0	0	0	0	0	0	0	0	50.97	FALSE	FALSE	FALSE	439	0.021
DRD1p.Thr37Met	DRD1	0.02148890289729623	0.01559575795383655	0	0.051487193991329	NA	NA	0.0965712051909014	0.056980056980056974	NA	NA	0.01477669288141755	0.009597850081581726	Met	Thr	FALSE	NA	3	0	0	0	0	1	0	0	0	0	1	0	0	0	0	0	0	0	0	0	0	0	0	0	0	0	0	0	0	0	0	0	0	0	0	0	1	0	0	0	0	0	0	0	0	0	0	0	0	0	0	0	0	0	0	0	0	0	0	0	0	0	0	0	0	0	36.22	FALSE	FALSE	FALSE	439	0.021
HNRNPKp.Arg46His	HNRNPK	0.02148723123749356	0.01559575795383655	0	0.047932758034133	NA	NA	NA	NA	0.1697792869269949	0.1697792869269949	0.018630612888603612	0.01919570016316345	His	Arg	TRUE	NA	3	0	0	1	0	0	1	0	0	0	0	0	0	0	0	0	0	0	0	0	0	0	0	0	0	0	0	0	0	0	0	0	0	0	0	0	0	0	0	0	0	0	0	0	0	0	0	0	1	0	0	0	0	0	0	0	0	0	0	0	0	0	0	0	0	0	32.76	FALSE	FALSE	FALSE	439	0.021
MSH5p.Arg112Gln	MSH5	0.02148715830777457	0.02599292992306092	0.003217384994224	0.044877762271703	0.15787717205054036	0.23255813953488372	NA	NA	NA	NA	0.015977791505208304	0.01919570016316345	Gln	Arg	FALSE	NA	5	0	0	0	0	0	0	0	2	0	0	1	0	0	0	0	0	0	0	0	0	0	0	0	0	1	0	0	0	1	0	0	0	0	0	0	0	0	0	0	0	0	0	0	0	0	0	0	0	0	0	0	0	0	0	0	0	0	0	0	0	0	0	0	0	0	69.05	FALSE	FALSE	FALSE	439	0.021
LOXHD1p.Val764Ile	LOXHD1	0.02148662914252637	0.02079434393844874	0.00255428738098446	0.04596109765505599	NA	NA	NA	NA	NA	NA	0.030972665910949486	0.0383914003263269	Ile	Val	FALSE	NA	4	0	0	0	0	0	0	0	2	0	0	0	0	0	0	0	1	0	0	0	0	0	0	0	0	0	0	0	0	0	0	0	1	0	0	0	0	0	0	0	0	0	0	0	0	0	0	0	0	0	0	0	0	0	0	0	0	0	0	0	0	0	0	0	0	0	48.99	FALSE	FALSE	FALSE	439	0.021
ADAMTS9p.Arg782Gln	ADAMTS9	0.02148470489080152	0.01559575795383655	0	0.053674597447071	NA	NA	NA	NA	NA	NA	0.03096989212985024	0.028793550244745177	Gln	Arg	FALSE	NA	3	1	1	1	0	0	0	0	0	0	0	0	0	0	0	0	0	0	0	0	0	0	0	0	0	0	0	0	0	0	0	0	0	0	0	0	0	0	0	0	0	0	0	0	0	0	0	0	0	0	0	0	0	0	0	0	0	0	0	0	0	0	0	0	0	0	39.46	FALSE	FALSE	FALSE	439	0.021
COLGALT2p.Thr560Met	COLGALT2	0.02148470489080152	0.01559575795383655	0	0.053600267887205	NA	NA	NA	NA	NA	NA	0.03096989212985024	0.028793550244745177	Met	Thr	FALSE	NA	3	1	1	1	0	0	0	0	0	0	0	0	0	0	0	0	0	0	0	0	0	0	0	0	0	0	0	0	0	0	0	0	0	0	0	0	0	0	0	0	0	0	0	0	0	0	0	0	0	0	0	0	0	0	0	0	0	0	0	0	0	0	0	0	0	0	39.2	FALSE	FALSE	FALSE	439	0.021
ELMSAN1p.Arg167Leu	ELMSAN1	0.02148470489080152	0.01559575795383655	0	0.051797639090741	NA	NA	NA	NA	NA	NA	0.03096989212985024	0.028793550244745177	Leu	Arg	FALSE	NA	3	1	1	1	0	0	0	0	0	0	0	0	0	0	0	0	0	0	0	0	0	0	0	0	0	0	0	0	0	0	0	0	0	0	0	0	0	0	0	0	0	0	0	0	0	0	0	0	0	0	0	0	0	0	0	0	0	0	0	0	0	0	0	0	0	0	39.73	FALSE	FALSE	FALSE	439	0.021
EPHA10p.Ala157Val	EPHA10	0.02148470489080152	0.01559575795383655	0	0.051839034788634	NA	NA	NA	NA	NA	NA	0.03096989212985024	0.028793550244745177	Val	Ala	FALSE	NA	3	1	1	1	0	0	0	0	0	0	0	0	0	0	0	0	0	0	0	0	0	0	0	0	0	0	0	0	0	0	0	0	0	0	0	0	0	0	0	0	0	0	0	0	0	0	0	0	0	0	0	0	0	0	0	0	0	0	0	0	0	0	0	0	0	0	39.37	FALSE	FALSE	FALSE	439	0.021
FRYLp.Asp2787Asn	FRYL	0.02148470489080152	0.01559575795383655	0	0.053600267887205	NA	NA	NA	NA	NA	NA	0.03096989212985024	0.028793550244745177	Asn	Asp	FALSE	NA	3	1	1	1	0	0	0	0	0	0	0	0	0	0	0	0	0	0	0	0	0	0	0	0	0	0	0	0	0	0	0	0	0	0	0	0	0	0	0	0	0	0	0	0	0	0	0	0	0	0	0	0	0	0	0	0	0	0	0	0	0	0	0	0	0	0	40.21	FALSE	FALSE	FALSE	439	0.021
GRIA1p.Arg387Ter	GRIA1	0.02148470489080152	0.01559575795383655	0	0.05360212612620199	NA	NA	NA	NA	NA	NA	0.03096989212985024	0.028793550244745177	Ter	Arg	FALSE	NA	3	1	1	1	0	0	0	0	0	0	0	0	0	0	0	0	0	0	0	0	0	0	0	0	0	0	0	0	0	0	0	0	0	0	0	0	0	0	0	0	0	0	0	0	0	0	0	0	0	0	0	0	0	0	0	0	0	0	0	0	0	0	0	0	0	0	39.84	FALSE	FALSE	FALSE	439	0.021
GRIK4p.Phe126Leu	GRIK4	0.02148470489080152	0.01559575795383655	0	0.05164712173201399	NA	NA	NA	NA	NA	NA	0.03096989212985024	0.028793550244745177	Leu	Phe	FALSE	NA	3	1	1	1	0	0	0	0	0	0	0	0	0	0	0	0	0	0	0	0	0	0	0	0	0	0	0	0	0	0	0	0	0	0	0	0	0	0	0	0	0	0	0	0	0	0	0	0	0	0	0	0	0	0	0	0	0	0	0	0	0	0	0	0	0	0	39.49	FALSE	FALSE	FALSE	439	0.021
GYS1p.Arg371Trp	GYS1	0.02148470489080152	0.01559575795383655	0	0.053600267887205	NA	NA	NA	NA	NA	NA	0.03096989212985024	0.028793550244745177	Trp	Arg	FALSE	NA	3	1	1	1	0	0	0	0	0	0	0	0	0	0	0	0	0	0	0	0	0	0	0	0	0	0	0	0	0	0	0	0	0	0	0	0	0	0	0	0	0	0	0	0	0	0	0	0	0	0	0	0	0	0	0	0	0	0	0	0	0	0	0	0	0	0	38.79	FALSE	FALSE	FALSE	439	0.021
IGKV3-7p.Ala64Val	IGKV3-7	0.02148470489080152	0.01559575795383655	0	0.051721451291879	NA	NA	NA	NA	NA	NA	0.03096989212985024	0.028793550244745177	Val	Ala	FALSE	NA	3	1	1	1	0	0	0	0	0	0	0	0	0	0	0	0	0	0	0	0	0	0	0	0	0	0	0	0	0	0	0	0	0	0	0	0	0	0	0	0	0	0	0	0	0	0	0	0	0	0	0	0	0	0	0	0	0	0	0	0	0	0	0	0	0	0	38.99	FALSE	FALSE	FALSE	439	0.021
IGSF9Bp.Val60Ile	IGSF9B	0.02148470489080152	0.01559575795383655	0	0.0525375912933	NA	NA	NA	NA	NA	NA	0.03096989212985024	0.028793550244745177	Ile	Val	FALSE	NA	3	1	1	1	0	0	0	0	0	0	0	0	0	0	0	0	0	0	0	0	0	0	0	0	0	0	0	0	0	0	0	0	0	0	0	0	0	0	0	0	0	0	0	0	0	0	0	0	0	0	0	0	0	0	0	0	0	0	0	0	0	0	0	0	0	0	39.67	FALSE	FALSE	FALSE	439	0.021
KLK1p.Glu260Asp	KLK1	0.02148470489080152	0.01559575795383655	0	0.051721451291879	NA	NA	NA	NA	NA	NA	0.03096989212985024	0.028793550244745177	Asp	Glu	FALSE	NA	3	1	1	1	0	0	0	0	0	0	0	0	0	0	0	0	0	0	0	0	0	0	0	0	0	0	0	0	0	0	0	0	0	0	0	0	0	0	0	0	0	0	0	0	0	0	0	0	0	0	0	0	0	0	0	0	0	0	0	0	0	0	0	0	0	0	40.01	FALSE	FALSE	FALSE	439	0.021
MTA1p.Ala119Thr	MTA1	0.02148470489080152	0.01559575795383655	0	0.051721451291879	NA	NA	NA	NA	NA	NA	0.03096989212985024	0.028793550244745177	Thr	Ala	TRUE	NA	3	1	1	1	0	0	0	0	0	0	0	0	0	0	0	0	0	0	0	0	0	0	0	0	0	0	0	0	0	0	0	0	0	0	0	0	0	0	0	0	0	0	0	0	0	0	0	0	0	0	0	0	0	0	0	0	0	0	0	0	0	0	0	0	0	0	39.87	FALSE	FALSE	FALSE	439	0.021
OR2T2p.Val185Met	OR2T2	0.02148470489080152	0.01559575795383655	0	0.051723309530876	NA	NA	NA	NA	NA	NA	0.03096989212985024	0.028793550244745177	Met	Val	FALSE	NA	3	1	1	1	0	0	0	0	0	0	0	0	0	0	0	0	0	0	0	0	0	0	0	0	0	0	0	0	0	0	0	0	0	0	0	0	0	0	0	0	0	0	0	0	0	0	0	0	0	0	0	0	0	0	0	0	0	0	0	0	0	0	0	0	0	0	40.63	FALSE	FALSE	FALSE	439	0.021
OR51S1p.Arg65Cys	OR51S1	0.02148470489080152	0.01559575795383655	0	0.053600267887205	NA	NA	NA	NA	NA	NA	0.03096989212985024	0.028793550244745177	Cys	Arg	TRUE	NA	3	1	1	1	0	0	0	0	0	0	0	0	0	0	0	0	0	0	0	0	0	0	0	0	0	0	0	0	0	0	0	0	0	0	0	0	0	0	0	0	0	0	0	0	0	0	0	0	0	0	0	0	0	0	0	0	0	0	0	0	0	0	0	0	0	0	39.17	FALSE	FALSE	FALSE	439	0.021
OR6A2p.Arg239Cys	OR6A2	0.02148470489080152	0.01559575795383655	0	0.053600267887205	NA	NA	NA	NA	NA	NA	0.03096989212985024	0.028793550244745177	Cys	Arg	TRUE	NA	3	1	1	1	0	0	0	0	0	0	0	0	0	0	0	0	0	0	0	0	0	0	0	0	0	0	0	0	0	0	0	0	0	0	0	0	0	0	0	0	0	0	0	0	0	0	0	0	0	0	0	0	0	0	0	0	0	0	0	0	0	0	0	0	0	0	39.41	FALSE	FALSE	FALSE	439	0.021
PCDH10p.Val34Met	PCDH10	0.02148470489080152	0.01559575795383655	0	0.053600267887205	NA	NA	NA	NA	NA	NA	0.03096989212985024	0.028793550244745177	Met	Val	FALSE	NA	3	1	1	1	0	0	0	0	0	0	0	0	0	0	0	0	0	0	0	0	0	0	0	0	0	0	0	0	0	0	0	0	0	0	0	0	0	0	0	0	0	0	0	0	0	0	0	0	0	0	0	0	0	0	0	0	0	0	0	0	0	0	0	0	0	0	38.85	FALSE	FALSE	FALSE	439	0.021
PTPRTp.Ser537Arg	PTPRT	0.02148470489080152	0.01559575795383655	0	0.053600267887205	NA	NA	NA	NA	NA	NA	0.03096989212985024	0.028793550244745177	Arg	Ser	TRUE	1	3	1	1	1	0	0	0	0	0	0	0	0	0	0	0	0	0	0	0	0	0	0	0	0	0	0	0	0	0	0	0	0	0	0	0	0	0	0	0	0	0	0	0	0	0	0	0	0	0	0	0	0	0	0	0	0	0	0	0	0	0	0	0	0	0	0	39.15	FALSE	FALSE	FALSE	439	0.021
S1PR4p.Ala296Val	S1PR4	0.02148470489080152	0.01559575795383655	0	0.051721451291879	NA	NA	NA	NA	NA	NA	0.03096989212985024	0.028793550244745177	Val	Ala	FALSE	NA	3	1	1	1	0	0	0	0	0	0	0	0	0	0	0	0	0	0	0	0	0	0	0	0	0	0	0	0	0	0	0	0	0	0	0	0	0	0	0	0	0	0	0	0	0	0	0	0	0	0	0	0	0	0	0	0	0	0	0	0	0	0	0	0	0	0	39.32	FALSE	FALSE	FALSE	439	0.021
SLCO5A1p.Ser89Leu	SLCO5A1	0.02148470489080152	0.01559575795383655	0	0.051721451291879	NA	NA	NA	NA	NA	NA	0.03096989212985024	0.028793550244745177	Leu	Ser	FALSE	NA	3	1	1	1	0	0	0	0	0	0	0	0	0	0	0	0	0	0	0	0	0	0	0	0	0	0	0	0	0	0	0	0	0	0	0	0	0	0	0	0	0	0	0	0	0	0	0	0	0	0	0	0	0	0	0	0	0	0	0	0	0	0	0	0	0	0	39.9	FALSE	FALSE	FALSE	439	0.021
SPACA3p.Pro156Leu	SPACA3	0.02148470489080152	0.01559575795383655	0	0.051721451291879	NA	NA	NA	NA	NA	NA	0.03096989212985024	0.028793550244745177	Leu	Pro	FALSE	NA	3	1	1	1	0	0	0	0	0	0	0	0	0	0	0	0	0	0	0	0	0	0	0	0	0	0	0	0	0	0	0	0	0	0	0	0	0	0	0	0	0	0	0	0	0	0	0	0	0	0	0	0	0	0	0	0	0	0	0	0	0	0	0	0	0	0	38.77	FALSE	FALSE	FALSE	439	0.021
CASP8p.Arg472Ter	CASP8	0.02148446597480855	0.04678727386150966	0.00716148865826952	0.04000165809817799	NA	NA	0.1576107046794836	0.17094017094017094	NA	NA	NA	NA	Ter	Arg	FALSE	1	9	0	0	0	6	0	0	0	0	0	0	0	0	0	0	3	0	0	0	0	0	0	0	0	0	0	0	0	0	0	0	0	0	0	0	0	0	0	0	0	0	0	0	0	0	0	0	0	0	0	0	0	0	0	0	0	0	0	0	0	0	0	0	0	0	0	99.45	FALSE	FALSE	FALSE	439	0.021
EPHB1p.Val437Ile	EPHB1	0.0214835502291688	0.01559575795383655	0	0.053599113225573	NA	NA	NA	NA	NA	NA	0.03096822770176553	0.028793550244745177	Ile	Val	FALSE	NA	3	0	1	0	0	1	0	0	0	0	0	0	0	0	0	0	0	0	0	0	0	0	0	0	0	0	0	0	0	0	0	0	0	1	0	0	0	0	0	0	0	0	0	0	0	0	0	0	0	0	0	0	0	0	0	0	0	0	0	0	0	0	0	0	0	0	39.9	FALSE	FALSE	FALSE	439	0.021
GINS4p.Leu65Phe	GINS4	0.02147970112138634	0.01559575795383655	0	0.049396456145025	0.134956638958021	0.11627906976744186	NA	NA	NA	NA	0.020604837319727086	0.01919570016316345	Phe	Leu	FALSE	NA	3	0	0	1	0	0	0	0	1	0	0	1	0	0	0	0	0	0	0	0	0	0	0	0	0	0	0	0	0	0	0	0	0	0	0	0	0	0	0	0	0	0	0	0	0	0	0	0	0	0	0	0	0	0	0	0	0	0	0	0	0	0	0	0	0	0	34.61	FALSE	FALSE	FALSE	439	0.021
A2ML1p.Asp480Asn	A2ML1	0.02147968807283827	0.01559575795383655	0	0.05006802459536801	0.134956638958021	0.11627906976744186	NA	NA	NA	NA	0.020604837319727086	0.01919570016316345	Asn	Asp	FALSE	NA	3	0	0	1	0	0	0	0	1	0	0	1	0	0	0	0	0	0	0	0	0	0	0	0	0	0	0	0	0	0	0	0	0	0	0	0	0	0	0	0	0	0	0	0	0	0	0	0	0	0	0	0	0	0	0	0	0	0	0	0	0	0	0	0	0	0	34.64	FALSE	FALSE	FALSE	439	0.021
AASDHPPTp.Arg138Cys	AASDHPPT	0.02147968807283827	0.01559575795383655	0	0.049379205664251	0.134956638958021	0.11627906976744186	NA	NA	NA	NA	0.020604837319727086	0.01919570016316345	Cys	Arg	TRUE	NA	3	0	0	1	0	0	0	0	1	0	0	1	0	0	0	0	0	0	0	0	0	0	0	0	0	0	0	0	0	0	0	0	0	0	0	0	0	0	0	0	0	0	0	0	0	0	0	0	0	0	0	0	0	0	0	0	0	0	0	0	0	0	0	0	0	0	35.25	FALSE	FALSE	FALSE	439	0.021
ABCA13p.Asp4276Asn	ABCA13	0.02147968807283827	0.01559575795383655	0	0.049379205664251	0.134956638958021	0.11627906976744186	NA	NA	NA	NA	0.020604837319727086	0.01919570016316345	Asn	Asp	FALSE	NA	3	0	0	1	0	0	0	0	1	0	0	1	0	0	0	0	0	0	0	0	0	0	0	0	0	0	0	0	0	0	0	0	0	0	0	0	0	0	0	0	0	0	0	0	0	0	0	0	0	0	0	0	0	0	0	0	0	0	0	0	0	0	0	0	0	0	35.95	FALSE	FALSE	FALSE	439	0.021
ABCC2p.Ser978Leu	ABCC2	0.02147968807283827	0.01559575795383655	0	0.048578374258546	0.134956638958021	0.11627906976744186	NA	NA	NA	NA	0.020604837319727086	0.01919570016316345	Leu	Ser	FALSE	NA	3	0	0	1	0	0	0	0	1	0	0	1	0	0	0	0	0	0	0	0	0	0	0	0	0	0	0	0	0	0	0	0	0	0	0	0	0	0	0	0	0	0	0	0	0	0	0	0	0	0	0	0	0	0	0	0	0	0	0	0	0	0	0	0	0	0	35.230000000000004	FALSE	FALSE	FALSE	439	0.021
ABCE1p.Arg425Cys	ABCE1	0.02147968807283827	0.01559575795383655	0	0.049379205664251	0.134956638958021	0.11627906976744186	NA	NA	NA	NA	0.020604837319727086	0.01919570016316345	Cys	Arg	TRUE	NA	3	0	0	1	0	0	0	0	1	0	0	1	0	0	0	0	0	0	0	0	0	0	0	0	0	0	0	0	0	0	0	0	0	0	0	0	0	0	0	0	0	0	0	0	0	0	0	0	0	0	0	0	0	0	0	0	0	0	0	0	0	0	0	0	0	0	34.910000000000004	FALSE	FALSE	FALSE	439	0.021
ACSF2p.Arg606Ter	ACSF2	0.02147968807283827	0.01559575795383655	0	0.049379205664251	0.134956638958021	0.11627906976744186	NA	NA	NA	NA	0.020604837319727086	0.01919570016316345	Ter	Arg	FALSE	NA	3	0	0	1	0	0	0	0	1	0	0	1	0	0	0	0	0	0	0	0	0	0	0	0	0	0	0	0	0	0	0	0	0	0	0	0	0	0	0	0	0	0	0	0	0	0	0	0	0	0	0	0	0	0	0	0	0	0	0	0	0	0	0	0	0	0	34.59	FALSE	FALSE	FALSE	439	0.021
ACSL1p.Arg376Gln	ACSL1	0.02147968807283827	0.01559575795383655	0	0.048593672947777	0.134956638958021	0.11627906976744186	NA	NA	NA	NA	0.020604837319727086	0.01919570016316345	Gln	Arg	FALSE	NA	3	0	0	1	0	0	0	0	1	0	0	1	0	0	0	0	0	0	0	0	0	0	0	0	0	0	0	0	0	0	0	0	0	0	0	0	0	0	0	0	0	0	0	0	0	0	0	0	0	0	0	0	0	0	0	0	0	0	0	0	0	0	0	0	0	0	34.72	FALSE	FALSE	FALSE	439	0.021
ADCY4p.Arg1068Gln	ADCY4	0.02147968807283827	0.01559575795383655	0	0.048578374258546	0.134956638958021	0.11627906976744186	NA	NA	NA	NA	0.020604837319727086	0.01919570016316345	Gln	Arg	FALSE	NA	3	0	0	1	0	0	0	0	1	0	0	1	0	0	0	0	0	0	0	0	0	0	0	0	0	0	0	0	0	0	0	0	0	0	0	0	0	0	0	0	0	0	0	0	0	0	0	0	0	0	0	0	0	0	0	0	0	0	0	0	0	0	0	0	0	0	34.84	FALSE	FALSE	FALSE	439	0.021
ADD2p.Ser686Leu	ADD2	0.02147968807283827	0.01559575795383655	0	0.048578374258546	0.134956638958021	0.11627906976744186	NA	NA	NA	NA	0.020604837319727086	0.01919570016316345	Leu	Ser	FALSE	NA	3	0	0	1	0	0	0	0	1	0	0	1	0	0	0	0	0	0	0	0	0	0	0	0	0	0	0	0	0	0	0	0	0	0	0	0	0	0	0	0	0	0	0	0	0	0	0	0	0	0	0	0	0	0	0	0	0	0	0	0	0	0	0	0	0	0	35.14	FALSE	FALSE	FALSE	439	0.021
AFAP1p.Ser442Leu	AFAP1	0.02147968807283827	0.01559575795383655	0	0.049379205664251	0.134956638958021	0.11627906976744186	NA	NA	NA	NA	0.020604837319727086	0.01919570016316345	Leu	Ser	FALSE	NA	3	0	0	1	0	0	0	0	1	0	0	1	0	0	0	0	0	0	0	0	0	0	0	0	0	0	0	0	0	0	0	0	0	0	0	0	0	0	0	0	0	0	0	0	0	0	0	0	0	0	0	0	0	0	0	0	0	0	0	0	0	0	0	0	0	0	33.95	FALSE	FALSE	FALSE	439	0.021
AGKp.Arg9Ter	AGK	0.02147968807283827	0.01559575795383655	0	0.048578374258546	0.134956638958021	0.11627906976744186	NA	NA	NA	NA	0.020604837319727086	0.01919570016316345	Ter	Arg	FALSE	NA	3	0	0	1	0	0	0	0	1	0	0	1	0	0	0	0	0	0	0	0	0	0	0	0	0	0	0	0	0	0	0	0	0	0	0	0	0	0	0	0	0	0	0	0	0	0	0	0	0	0	0	0	0	0	0	0	0	0	0	0	0	0	0	0	0	0	35.89	FALSE	FALSE	FALSE	439	0.021
AGPAT4p.Arg80Cys	AGPAT4	0.02147968807283827	0.01559575795383655	0	0.05006802459536801	0.134956638958021	0.11627906976744186	NA	NA	NA	NA	0.020604837319727086	0.01919570016316345	Cys	Arg	TRUE	NA	3	0	0	1	0	0	0	0	1	0	0	1	0	0	0	0	0	0	0	0	0	0	0	0	0	0	0	0	0	0	0	0	0	0	0	0	0	0	0	0	0	0	0	0	0	0	0	0	0	0	0	0	0	0	0	0	0	0	0	0	0	0	0	0	0	0	35.28	FALSE	FALSE	FALSE	439	0.021
AKAP9p.Arg649Ter	AKAP9	0.02147968807283827	0.01559575795383655	0	0.049379205664251	0.134956638958021	0.11627906976744186	NA	NA	NA	NA	0.020604837319727086	0.01919570016316345	Ter	Arg	FALSE	2	3	0	0	1	0	0	0	0	1	0	0	1	0	0	0	0	0	0	0	0	0	0	0	0	0	0	0	0	0	0	0	0	0	0	0	0	0	0	0	0	0	0	0	0	0	0	0	0	0	0	0	0	0	0	0	0	0	0	0	0	0	0	0	0	0	0	34.800000000000004	FALSE	FALSE	FALSE	439	0.021
ALG13p.Arg233Ter	ALG13	0.02147968807283827	0.01559575795383655	0	0.049379205664251	0.134956638958021	0.11627906976744186	NA	NA	NA	NA	0.020604837319727086	0.01919570016316345	Ter	Arg	FALSE	NA	3	0	0	1	0	0	0	0	1	0	0	1	0	0	0	0	0	0	0	0	0	0	0	0	0	0	0	0	0	0	0	0	0	0	0	0	0	0	0	0	0	0	0	0	0	0	0	0	0	0	0	0	0	0	0	0	0	0	0	0	0	0	0	0	0	0	35.26	FALSE	FALSE	FALSE	439	0.021
ALPK1p.Asp253Asn	ALPK1	0.02147968807283827	0.01559575795383655	0	0.05006802459536801	0.134956638958021	0.11627906976744186	NA	NA	NA	NA	0.020604837319727086	0.01919570016316345	Asn	Asp	FALSE	NA	3	0	0	1	0	0	0	0	1	0	0	1	0	0	0	0	0	0	0	0	0	0	0	0	0	0	0	0	0	0	0	0	0	0	0	0	0	0	0	0	0	0	0	0	0	0	0	0	0	0	0	0	0	0	0	0	0	0	0	0	0	0	0	0	0	0	34.78	FALSE	FALSE	FALSE	439	0.021
ANKRD11p.Arg1311Ter	ANKRD11	0.02147968807283827	0.01559575795383655	0	0.049379205664251	0.134956638958021	0.11627906976744186	NA	NA	NA	NA	0.020604837319727086	0.01919570016316345	Ter	Arg	FALSE	NA	3	0	0	1	0	0	0	0	1	0	0	1	0	0	0	0	0	0	0	0	0	0	0	0	0	0	0	0	0	0	0	0	0	0	0	0	0	0	0	0	0	0	0	0	0	0	0	0	0	0	0	0	0	0	0	0	0	0	0	0	0	0	0	0	0	0	35.410000000000004	FALSE	FALSE	FALSE	439	0.021
ANLNp.Arg153Gln	ANLN	0.02147968807283827	0.01559575795383655	0	0.049379205664251	0.134956638958021	0.11627906976744186	NA	NA	NA	NA	0.020604837319727086	0.01919570016316345	Gln	Arg	FALSE	NA	3	0	0	1	0	0	0	0	1	0	0	1	0	0	0	0	0	0	0	0	0	0	0	0	0	0	0	0	0	0	0	0	0	0	0	0	0	0	0	0	0	0	0	0	0	0	0	0	0	0	0	0	0	0	0	0	0	0	0	0	0	0	0	0	0	0	35.03	FALSE	FALSE	FALSE	439	0.021
ANO6p.Arg419Ter	ANO6	0.02147968807283827	0.01559575795383655	0	0.049379205664251	0.134956638958021	0.11627906976744186	NA	NA	NA	NA	0.020604837319727086	0.01919570016316345	Ter	Arg	FALSE	NA	3	0	0	1	0	0	0	0	1	0	0	1	0	0	0	0	0	0	0	0	0	0	0	0	0	0	0	0	0	0	0	0	0	0	0	0	0	0	0	0	0	0	0	0	0	0	0	0	0	0	0	0	0	0	0	0	0	0	0	0	0	0	0	0	0	0	34.300000000000004	FALSE	FALSE	FALSE	439	0.021
ANPEPp.Glu636Lys	ANPEP	0.02147968807283827	0.01559575795383655	0	0.05006802459536801	0.134956638958021	0.11627906976744186	NA	NA	NA	NA	0.020604837319727086	0.01919570016316345	Lys	Glu	TRUE	NA	3	0	0	1	0	0	0	0	1	0	0	1	0	0	0	0	0	0	0	0	0	0	0	0	0	0	0	0	0	0	0	0	0	0	0	0	0	0	0	0	0	0	0	0	0	0	0	0	0	0	0	0	0	0	0	0	0	0	0	0	0	0	0	0	0	0	34.69	FALSE	FALSE	FALSE	439	0.021
ANXA7p.Arg331Cys	ANXA7	0.02147968807283827	0.01559575795383655	0	0.048501502896665	0.134956638958021	0.11627906976744186	NA	NA	NA	NA	0.020604837319727086	0.01919570016316345	Cys	Arg	TRUE	NA	3	0	0	1	0	0	0	0	1	0	0	1	0	0	0	0	0	0	0	0	0	0	0	0	0	0	0	0	0	0	0	0	0	0	0	0	0	0	0	0	0	0	0	0	0	0	0	0	0	0	0	0	0	0	0	0	0	0	0	0	0	0	0	0	0	0	34.65	FALSE	FALSE	FALSE	439	0.021
AP1B1p.Arg114Cys	AP1B1	0.02147968807283827	0.01559575795383655	0	0.04926719318966199	0.134956638958021	0.11627906976744186	NA	NA	NA	NA	0.020604837319727086	0.01919570016316345	Cys	Arg	TRUE	NA	3	0	0	1	0	0	0	0	1	0	0	1	0	0	0	0	0	0	0	0	0	0	0	0	0	0	0	0	0	0	0	0	0	0	0	0	0	0	0	0	0	0	0	0	0	0	0	0	0	0	0	0	0	0	0	0	0	0	0	0	0	0	0	0	0	0	33.94	FALSE	FALSE	FALSE	439	0.021
APCp.Arg230Cys	APC	0.02147968807283827	0.01559575795383655	0	0.050144895957249	0.134956638958021	0.11627906976744186	NA	NA	NA	NA	0.020604837319727086	0.01919570016316345	Cys	Arg	TRUE	1	3	0	0	1	0	0	0	0	1	0	0	1	0	0	0	0	0	0	0	0	0	0	0	0	0	0	0	0	0	0	0	0	0	0	0	0	0	0	0	0	0	0	0	0	0	0	0	0	0	0	0	0	0	0	0	0	0	0	0	0	0	0	0	0	0	0	34.84	FALSE	TRUE	FALSE	439	0.021
APLNRp.Ala225Thr	APLNR	0.02147968807283827	0.01559575795383655	0	0.050144895957249	0.134956638958021	0.11627906976744186	NA	NA	NA	NA	0.020604837319727086	0.01919570016316345	Thr	Ala	TRUE	NA	3	0	0	1	0	0	0	0	1	0	0	1	0	0	0	0	0	0	0	0	0	0	0	0	0	0	0	0	0	0	0	0	0	0	0	0	0	0	0	0	0	0	0	0	0	0	0	0	0	0	0	0	0	0	0	0	0	0	0	0	0	0	0	0	0	0	34.58	FALSE	FALSE	FALSE	439	0.021
APLP1p.Asp386Asn	APLP1	0.02147968807283827	0.01559575795383655	0	0.048578374258546	0.134956638958021	0.11627906976744186	NA	NA	NA	NA	0.020604837319727086	0.01919570016316345	Asn	Asp	FALSE	NA	3	0	0	1	0	0	0	0	1	0	0	1	0	0	0	0	0	0	0	0	0	0	0	0	0	0	0	0	0	0	0	0	0	0	0	0	0	0	0	0	0	0	0	0	0	0	0	0	0	0	0	0	0	0	0	0	0	0	0	0	0	0	0	0	0	0	35.13	FALSE	FALSE	FALSE	439	0.021
ARHGAP25p.Arg390Gln	ARHGAP25	0.02147968807283827	0.01559575795383655	0	0.049379205664251	0.134956638958021	0.11627906976744186	NA	NA	NA	NA	0.020604837319727086	0.01919570016316345	Gln	Arg	FALSE	NA	3	0	0	1	0	0	0	0	1	0	0	1	0	0	0	0	0	0	0	0	0	0	0	0	0	0	0	0	0	0	0	0	0	0	0	0	0	0	0	0	0	0	0	0	0	0	0	0	0	0	0	0	0	0	0	0	0	0	0	0	0	0	0	0	0	0	34.57	FALSE	FALSE	FALSE	439	0.021
ARHGAP26p.Arg501Trp	ARHGAP26	0.02147968807283827	0.01559575795383655	0	0.04930425608641699	0.134956638958021	0.11627906976744186	NA	NA	NA	NA	0.020604837319727086	0.01919570016316345	Trp	Arg	FALSE	1	3	0	0	1	0	0	0	0	1	0	0	1	0	0	0	0	0	0	0	0	0	0	0	0	0	0	0	0	0	0	0	0	0	0	0	0	0	0	0	0	0	0	0	0	0	0	0	0	0	0	0	0	0	0	0	0	0	0	0	0	0	0	0	0	0	0	35.99	FALSE	FALSE	FALSE	439	0.021
ARHGAP39p.Arg1047Cys	ARHGAP39	0.02147968807283827	0.01559575795383655	0	0.050144895957249	0.134956638958021	0.11627906976744186	NA	NA	NA	NA	0.020604837319727086	0.01919570016316345	Cys	Arg	TRUE	NA	3	0	0	1	0	0	0	0	1	0	0	1	0	0	0	0	0	0	0	0	0	0	0	0	0	0	0	0	0	0	0	0	0	0	0	0	0	0	0	0	0	0	0	0	0	0	0	0	0	0	0	0	0	0	0	0	0	0	0	0	0	0	0	0	0	0	34.68	FALSE	FALSE	FALSE	439	0.021
ARNT2p.Arg404Cys	ARNT2	0.02147968807283827	0.01559575795383655	0	0.05006802459536801	0.134956638958021	0.11627906976744186	NA	NA	NA	NA	0.020604837319727086	0.01919570016316345	Cys	Arg	TRUE	NA	3	0	0	1	0	0	0	0	1	0	0	1	0	0	0	0	0	0	0	0	0	0	0	0	0	0	0	0	0	0	0	0	0	0	0	0	0	0	0	0	0	0	0	0	0	0	0	0	0	0	0	0	0	0	0	0	0	0	0	0	0	0	0	0	0	0	34.35	FALSE	FALSE	FALSE	439	0.021
ARp.Glu289Lys	AR	0.02147968807283827	0.01559575795383655	0	0.05006802459536801	0.134956638958021	0.11627906976744186	NA	NA	NA	NA	0.020604837319727086	0.01919570016316345	Lys	Glu	TRUE	1	3	0	0	1	0	0	0	0	1	0	0	1	0	0	0	0	0	0	0	0	0	0	0	0	0	0	0	0	0	0	0	0	0	0	0	0	0	0	0	0	0	0	0	0	0	0	0	0	0	0	0	0	0	0	0	0	0	0	0	0	0	0	0	0	0	0	35.51	FALSE	FALSE	FALSE	439	0.021
ATAD2p.Arg1007Ter	ATAD2	0.02147968807283827	0.01559575795383655	0	0.05006802459536801	0.134956638958021	0.11627906976744186	NA	NA	NA	NA	0.020604837319727086	0.01919570016316345	Ter	Arg	FALSE	NA	3	0	0	1	0	0	0	0	1	0	0	1	0	0	0	0	0	0	0	0	0	0	0	0	0	0	0	0	0	0	0	0	0	0	0	0	0	0	0	0	0	0	0	0	0	0	0	0	0	0	0	0	0	0	0	0	0	0	0	0	0	0	0	0	0	0	34.77	FALSE	FALSE	FALSE	439	0.021
ATF5p.Arg226Cys	ATF5	0.02147968807283827	0.01559575795383655	0	0.050144895957249	0.134956638958021	0.11627906976744186	NA	NA	NA	NA	0.020604837319727086	0.01919570016316345	Cys	Arg	TRUE	NA	3	0	0	1	0	0	0	0	1	0	0	1	0	0	0	0	0	0	0	0	0	0	0	0	0	0	0	0	0	0	0	0	0	0	0	0	0	0	0	0	0	0	0	0	0	0	0	0	0	0	0	0	0	0	0	0	0	0	0	0	0	0	0	0	0	0	33.88	FALSE	FALSE	FALSE	439	0.021
ATP6V1E1p.Arg135Cys	ATP6V1E1	0.02147968807283827	0.01559575795383655	0	0.049379205664251	0.134956638958021	0.11627906976744186	NA	NA	NA	NA	0.020604837319727086	0.01919570016316345	Cys	Arg	TRUE	NA	3	0	0	1	0	0	0	0	1	0	0	1	0	0	0	0	0	0	0	0	0	0	0	0	0	0	0	0	0	0	0	0	0	0	0	0	0	0	0	0	0	0	0	0	0	0	0	0	0	0	0	0	0	0	0	0	0	0	0	0	0	0	0	0	0	0	35.25	FALSE	FALSE	FALSE	439	0.021
ATP7Bp.Arg1322His	ATP7B	0.02147968807283827	0.01559575795383655	0	0.050144895957249	0.134956638958021	0.11627906976744186	NA	NA	NA	NA	0.020604837319727086	0.01919570016316345	His	Arg	TRUE	NA	3	0	0	1	0	0	0	0	1	0	0	1	0	0	0	0	0	0	0	0	0	0	0	0	0	0	0	0	0	0	0	0	0	0	0	0	0	0	0	0	0	0	0	0	0	0	0	0	0	0	0	0	0	0	0	0	0	0	0	0	0	0	0	0	0	0	33.95	FALSE	FALSE	FALSE	439	0.021
ATP8A1p.Pro1033Leu	ATP8A1	0.02147968807283827	0.01559575795383655	0	0.05006802459536801	0.134956638958021	0.11627906976744186	NA	NA	NA	NA	0.020604837319727086	0.01919570016316345	Leu	Pro	FALSE	NA	3	0	0	1	0	0	0	0	1	0	0	1	0	0	0	0	0	0	0	0	0	0	0	0	0	0	0	0	0	0	0	0	0	0	0	0	0	0	0	0	0	0	0	0	0	0	0	0	0	0	0	0	0	0	0	0	0	0	0	0	0	0	0	0	0	0	34.480000000000004	FALSE	FALSE	FALSE	439	0.021
ATP9Bp.Ser261Leu	ATP9B	0.02147968807283827	0.01559575795383655	0	0.049379205664251	0.134956638958021	0.11627906976744186	NA	NA	NA	NA	0.020604837319727086	0.01919570016316345	Leu	Ser	FALSE	NA	3	0	0	1	0	0	0	0	1	0	0	1	0	0	0	0	0	0	0	0	0	0	0	0	0	0	0	0	0	0	0	0	0	0	0	0	0	0	0	0	0	0	0	0	0	0	0	0	0	0	0	0	0	0	0	0	0	0	0	0	0	0	0	0	0	0	34.83	FALSE	FALSE	FALSE	439	0.021
AVPR1Ap.Arg392Ter	AVPR1A	0.02147968807283827	0.01559575795383655	0	0.049379205664251	0.134956638958021	0.11627906976744186	NA	NA	NA	NA	0.020604837319727086	0.01919570016316345	Ter	Arg	FALSE	NA	3	0	0	1	0	0	0	0	1	0	0	1	0	0	0	0	0	0	0	0	0	0	0	0	0	0	0	0	0	0	0	0	0	0	0	0	0	0	0	0	0	0	0	0	0	0	0	0	0	0	0	0	0	0	0	0	0	0	0	0	0	0	0	0	0	0	34.5	FALSE	FALSE	FALSE	439	0.021
B3GALTLp.Arg495Ter	B3GALTL	0.02147968807283827	0.01559575795383655	0	0.048578374258546	0.134956638958021	0.11627906976744186	NA	NA	NA	NA	0.020604837319727086	0.01919570016316345	Ter	Arg	FALSE	NA	3	0	0	1	0	0	0	0	1	0	0	1	0	0	0	0	0	0	0	0	0	0	0	0	0	0	0	0	0	0	0	0	0	0	0	0	0	0	0	0	0	0	0	0	0	0	0	0	0	0	0	0	0	0	0	0	0	0	0	0	0	0	0	0	0	0	35.36	FALSE	FALSE	FALSE	439	0.021
B3GNTL1p.Ser114Leu	B3GNTL1	0.02147968807283827	0.01559575795383655	0	0.048578374258546	0.134956638958021	0.11627906976744186	NA	NA	NA	NA	0.020604837319727086	0.01919570016316345	Leu	Ser	FALSE	NA	3	0	0	1	0	0	0	0	1	0	0	1	0	0	0	0	0	0	0	0	0	0	0	0	0	0	0	0	0	0	0	0	0	0	0	0	0	0	0	0	0	0	0	0	0	0	0	0	0	0	0	0	0	0	0	0	0	0	0	0	0	0	0	0	0	0	35.52	FALSE	FALSE	FALSE	439	0.021
BDNFp.Thr231Met	BDNF	0.02147968807283827	0.01559575795383655	0	0.050144895957249	0.134956638958021	0.11627906976744186	NA	NA	NA	NA	0.020604837319727086	0.01919570016316345	Met	Thr	FALSE	NA	3	0	0	1	0	0	0	0	1	0	0	1	0	0	0	0	0	0	0	0	0	0	0	0	0	0	0	0	0	0	0	0	0	0	0	0	0	0	0	0	0	0	0	0	0	0	0	0	0	0	0	0	0	0	0	0	0	0	0	0	0	0	0	0	0	0	34.14	FALSE	FALSE	FALSE	439	0.021
BIRC6p.Arg1291Trp	BIRC6	0.02147968807283827	0.01559575795383655	0	0.04930233430237	0.134956638958021	0.11627906976744186	NA	NA	NA	NA	0.020604837319727086	0.01919570016316345	Trp	Arg	FALSE	2	3	0	0	1	0	0	0	0	1	0	0	1	0	0	0	0	0	0	0	0	0	0	0	0	0	0	0	0	0	0	0	0	0	0	0	0	0	0	0	0	0	0	0	0	0	0	0	0	0	0	0	0	0	0	0	0	0	0	0	0	0	0	0	0	0	0	34.79	FALSE	FALSE	FALSE	439	0.021
BMP2p.Arg289Gln	BMP2	0.02147968807283827	0.01559575795383655	0	0.05006802459536801	0.134956638958021	0.11627906976744186	NA	NA	NA	NA	0.020604837319727086	0.01919570016316345	Gln	Arg	FALSE	NA	3	0	0	1	0	0	0	0	1	0	0	1	0	0	0	0	0	0	0	0	0	0	0	0	0	0	0	0	0	0	0	0	0	0	0	0	0	0	0	0	0	0	0	0	0	0	0	0	0	0	0	0	0	0	0	0	0	0	0	0	0	0	0	0	0	0	34.27	FALSE	FALSE	FALSE	439	0.021
BPIp.Arg198Gln	BPI	0.02147968807283827	0.01559575795383655	0	0.049379205664251	0.134956638958021	0.11627906976744186	NA	NA	NA	NA	0.020604837319727086	0.01919570016316345	Gln	Arg	FALSE	NA	3	0	0	1	0	0	0	0	1	0	0	1	0	0	0	0	0	0	0	0	0	0	0	0	0	0	0	0	0	0	0	0	0	0	0	0	0	0	0	0	0	0	0	0	0	0	0	0	0	0	0	0	0	0	0	0	0	0	0	0	0	0	0	0	0	0	34.61	FALSE	FALSE	FALSE	439	0.021
BRINP1p.Arg700Trp	BRINP1	0.02147968807283827	0.01559575795383655	0	0.05006802459536801	0.134956638958021	0.11627906976744186	NA	NA	NA	NA	0.020604837319727086	0.01919570016316345	Trp	Arg	FALSE	NA	3	0	0	1	0	0	0	0	1	0	0	1	0	0	0	0	0	0	0	0	0	0	0	0	0	0	0	0	0	0	0	0	0	0	0	0	0	0	0	0	0	0	0	0	0	0	0	0	0	0	0	0	0	0	0	0	0	0	0	0	0	0	0	0	0	0	34.62	FALSE	FALSE	FALSE	439	0.021
BTRCp.Arg560Ter	BTRC	0.02147968807283827	0.01559575795383655	0	0.048501502896665	0.134956638958021	0.11627906976744186	NA	NA	NA	NA	0.020604837319727086	0.01919570016316345	Ter	Arg	FALSE	NA	3	0	0	1	0	0	0	0	1	0	0	1	0	0	0	0	0	0	0	0	0	0	0	0	0	0	0	0	0	0	0	0	0	0	0	0	0	0	0	0	0	0	0	0	0	0	0	0	0	0	0	0	0	0	0	0	0	0	0	0	0	0	0	0	0	0	34.35	FALSE	FALSE	FALSE	439	0.021
C10ORF71p.Ala426Val	C10ORF71	0.02147968807283827	0.01559575795383655	0	0.048578374258546	0.134956638958021	0.11627906976744186	NA	NA	NA	NA	0.020604837319727086	0.01919570016316345	Val	Ala	FALSE	NA	3	0	0	1	0	0	0	0	1	0	0	1	0	0	0	0	0	0	0	0	0	0	0	0	0	0	0	0	0	0	0	0	0	0	0	0	0	0	0	0	0	0	0	0	0	0	0	0	0	0	0	0	0	0	0	0	0	0	0	0	0	0	0	0	0	0	35.160000000000004	FALSE	FALSE	FALSE	439	0.021
C12ORF50p.Arg389Gln	C12ORF50	0.02147968807283827	0.01559575795383655	0	0.048578374258546	0.134956638958021	0.11627906976744186	NA	NA	NA	NA	0.020604837319727086	0.01919570016316345	Gln	Arg	FALSE	NA	3	0	0	1	0	0	0	0	1	0	0	1	0	0	0	0	0	0	0	0	0	0	0	0	0	0	0	0	0	0	0	0	0	0	0	0	0	0	0	0	0	0	0	0	0	0	0	0	0	0	0	0	0	0	0	0	0	0	0	0	0	0	0	0	0	0	34.86	FALSE	FALSE	FALSE	439	0.021
C1Sp.Arg578Cys	C1S	0.02147968807283827	0.01559575795383655	0	0.04939642613752899	0.134956638958021	0.11627906976744186	NA	NA	NA	NA	0.020604837319727086	0.01919570016316345	Cys	Arg	TRUE	NA	3	0	0	1	0	0	0	0	1	0	0	1	0	0	0	0	0	0	0	0	0	0	0	0	0	0	0	0	0	0	0	0	0	0	0	0	0	0	0	0	0	0	0	0	0	0	0	0	0	0	0	0	0	0	0	0	0	0	0	0	0	0	0	0	0	0	34.69	FALSE	FALSE	FALSE	439	0.021
C2ORF80p.Arg82Cys	C2ORF80	0.02147968807283827	0.01559575795383655	0	0.04930425608641699	0.134956638958021	0.11627906976744186	NA	NA	NA	NA	0.020604837319727086	0.01919570016316345	Cys	Arg	TRUE	NA	3	0	0	1	0	0	0	0	1	0	0	1	0	0	0	0	0	0	0	0	0	0	0	0	0	0	0	0	0	0	0	0	0	0	0	0	0	0	0	0	0	0	0	0	0	0	0	0	0	0	0	0	0	0	0	0	0	0	0	0	0	0	0	0	0	0	34.910000000000004	FALSE	FALSE	FALSE	439	0.021
