## Supplementary File 1 for "A catalogue of missense and nonsense mutation abundances for the U.S. cancer patient population": supplemental-file-1.csv (part 10 of 684)

Mutation	Gene	EG	NPC	LB EG (2.5%)	UB EG (97.5%)	EG mm	NPC mm	EG scc	NPC scc	EG tcc	NPC tcc	EG ac	NPC ac	End AA	Start AA	Nucleophile	Tier	Net No. of Mutations	Hepatocellular Carcinoma	Lung Adenocarcinoma	Colorectal Adenocarcinoma	Diffuse large B cell lymphoma	Prostate Cancer	Urothelial Cancer	Lung Small Cell Carcionoma	Endometrial Cancer	Breast Carcinoma	Lung Squamous Cell Carcinoma	Malignant Melanoma	Nephroblastoma NOS	Pancreatic Adenocarcinoma	Acute myeloid leukemia NOS	Head Neck Squamous Cell Carcinoma	Gastric Adenocarcinoma	Plasma cell myeloma	Neuroblastoma NOS	Chronic lymphocytic leukemiasmall lymphocytic lymphoma	Salivary Adenoid Cystic Carcinoma	Mesothelioma	B lymphoblastic leukemia or lymphoma	Ovarian Cancer	Medulloblastoma	Acral lentiginous melanoma malignant	Esophageal Squamous Cell Carcinoma	Malignant peripheral nerve sheath tumor	Renal Cell Carcinoma	Glioblastoma NOS	Vulval Squamous Cell Carcinoma	Mantle cell lymphoma	Esophageal Adenocarcinoma	Renal cell carcinoma chromophobe type	Mixed germ cell tumor	Mullerian mixed tumor	Myomatous neoplasms	Adrenal cortical carcinoma	Carcinoma of the Thymus	Embryonal carcinoma NOS	Cervical Squamous Cell Carcinoma	Ewing sarcoma	Mixed glioma	Astrocytoma	Gallbladder Cancer	Pancreatic Neuroendocrine Tumor	Sarcoma	Uveal Melanoma	Cholangiocarcinoma	Oligodendroma	Thyroid Carcinoma	Hemangiosarcoma	Cervical Carcinoma	Sezary syndrome	Seminoma	Synovial Sarcoma	Fibromatous Neoplasms	Paraganglioma	Acinar Cell Carcinoma of the Pancreas	Rhabdomyosarcoma	Myelodysplastic syndrome unclassifiable	Lipomatous neoplasms	Malignant rhabdoid tumor	Pilocytic astrocytoma malignant	Primary cutaneous T cell lymphoma	Precursor cell lymphoblastic leukemia NOS	NPC Percentile	RAS Pathway	WNT	PI3K	Patients Affected Per Year	Incident Cases Affected Per Year (%)
C6ORF10p.Pro144Ser	C6ORF10	0.02147968807283827	0.01559575795383655	0	0.05006802459536801	0.134956638958021	0.11627906976744186	NA	NA	NA	NA	0.020604837319727086	0.01919570016316345	Ser	Pro	TRUE	NA	3	0	0	1	0	0	0	0	1	0	0	1	0	0	0	0	0	0	0	0	0	0	0	0	0	0	0	0	0	0	0	0	0	0	0	0	0	0	0	0	0	0	0	0	0	0	0	0	0	0	0	0	0	0	0	0	0	0	0	0	0	0	0	0	0	0	34.67	FALSE	FALSE	FALSE	439	0.021
C6ORF165p.Glu99Lys	C6ORF165	0.02147968807283827	0.01559575795383655	0	0.048578374258546	0.134956638958021	0.11627906976744186	NA	NA	NA	NA	0.020604837319727086	0.01919570016316345	Lys	Glu	TRUE	NA	3	0	0	1	0	0	0	0	1	0	0	1	0	0	0	0	0	0	0	0	0	0	0	0	0	0	0	0	0	0	0	0	0	0	0	0	0	0	0	0	0	0	0	0	0	0	0	0	0	0	0	0	0	0	0	0	0	0	0	0	0	0	0	0	0	0	34.76	FALSE	FALSE	FALSE	439	0.021
C7ORF63p.Ser128Leu	C7ORF63	0.02147968807283827	0.01559575795383655	0	0.048578374258546	0.134956638958021	0.11627906976744186	NA	NA	NA	NA	0.020604837319727086	0.01919570016316345	Leu	Ser	FALSE	NA	3	0	0	1	0	0	0	0	1	0	0	1	0	0	0	0	0	0	0	0	0	0	0	0	0	0	0	0	0	0	0	0	0	0	0	0	0	0	0	0	0	0	0	0	0	0	0	0	0	0	0	0	0	0	0	0	0	0	0	0	0	0	0	0	0	0	33.71	FALSE	FALSE	FALSE	439	0.021
C8ORF37p.Ser150Leu	C8ORF37	0.02147968807283827	0.01559575795383655	0	0.048578374258546	0.134956638958021	0.11627906976744186	NA	NA	NA	NA	0.020604837319727086	0.01919570016316345	Leu	Ser	FALSE	NA	3	0	0	1	0	0	0	0	1	0	0	1	0	0	0	0	0	0	0	0	0	0	0	0	0	0	0	0	0	0	0	0	0	0	0	0	0	0	0	0	0	0	0	0	0	0	0	0	0	0	0	0	0	0	0	0	0	0	0	0	0	0	0	0	0	0	35.77	FALSE	FALSE	FALSE	439	0.021
CA11p.Arg176Cys	CA11	0.02147968807283827	0.01559575795383655	0	0.050144895957249	0.134956638958021	0.11627906976744186	NA	NA	NA	NA	0.020604837319727086	0.01919570016316345	Cys	Arg	TRUE	NA	3	0	0	1	0	0	0	0	1	0	0	1	0	0	0	0	0	0	0	0	0	0	0	0	0	0	0	0	0	0	0	0	0	0	0	0	0	0	0	0	0	0	0	0	0	0	0	0	0	0	0	0	0	0	0	0	0	0	0	0	0	0	0	0	0	0	35.28	FALSE	FALSE	FALSE	439	0.021
CA2p.Asp179Asn	CA2	0.02147968807283827	0.01559575795383655	0	0.04926807171748	0.134956638958021	0.11627906976744186	NA	NA	NA	NA	0.020604837319727086	0.01919570016316345	Asn	Asp	FALSE	NA	3	0	0	1	0	0	0	0	1	0	0	1	0	0	0	0	0	0	0	0	0	0	0	0	0	0	0	0	0	0	0	0	0	0	0	0	0	0	0	0	0	0	0	0	0	0	0	0	0	0	0	0	0	0	0	0	0	0	0	0	0	0	0	0	0	0	34.5	FALSE	FALSE	FALSE	439	0.021
CABP4p.Arg225Gln	CABP4	0.02147968807283827	0.01559575795383655	0	0.050144895957249	0.134956638958021	0.11627906976744186	NA	NA	NA	NA	0.020604837319727086	0.01919570016316345	Gln	Arg	FALSE	NA	3	0	0	1	0	0	0	0	1	0	0	1	0	0	0	0	0	0	0	0	0	0	0	0	0	0	0	0	0	0	0	0	0	0	0	0	0	0	0	0	0	0	0	0	0	0	0	0	0	0	0	0	0	0	0	0	0	0	0	0	0	0	0	0	0	0	35.04	FALSE	FALSE	FALSE	439	0.021
CAPN13p.Arg262Gln	CAPN13	0.02147968807283827	0.01559575795383655	0	0.048578374258546	0.134956638958021	0.11627906976744186	NA	NA	NA	NA	0.020604837319727086	0.01919570016316345	Gln	Arg	FALSE	NA	3	0	0	1	0	0	0	0	1	0	0	1	0	0	0	0	0	0	0	0	0	0	0	0	0	0	0	0	0	0	0	0	0	0	0	0	0	0	0	0	0	0	0	0	0	0	0	0	0	0	0	0	0	0	0	0	0	0	0	0	0	0	0	0	0	0	34.33	FALSE	FALSE	FALSE	439	0.021
CAPSLp.Asp54Asn	CAPSL	0.02147968807283827	0.01559575795383655	0	0.05006802459536801	0.134956638958021	0.11627906976744186	NA	NA	NA	NA	0.020604837319727086	0.01919570016316345	Asn	Asp	FALSE	NA	3	0	0	1	0	0	0	0	1	0	0	1	0	0	0	0	0	0	0	0	0	0	0	0	0	0	0	0	0	0	0	0	0	0	0	0	0	0	0	0	0	0	0	0	0	0	0	0	0	0	0	0	0	0	0	0	0	0	0	0	0	0	0	0	0	0	35.07	FALSE	FALSE	FALSE	439	0.021
CASP1p.Arg374Gln	CASP1	0.02147968807283827	0.01559575795383655	0	0.047812683965548	0.134956638958021	0.11627906976744186	NA	NA	NA	NA	0.020604837319727086	0.01919570016316345	Gln	Arg	FALSE	NA	3	0	0	1	0	0	0	0	1	0	0	1	0	0	0	0	0	0	0	0	0	0	0	0	0	0	0	0	0	0	0	0	0	0	0	0	0	0	0	0	0	0	0	0	0	0	0	0	0	0	0	0	0	0	0	0	0	0	0	0	0	0	0	0	0	0	35.81	FALSE	FALSE	FALSE	439	0.021
CATSPER3p.Asp350Asn	CATSPER3	0.02147968807283827	0.01559575795383655	0	0.048578374258546	0.134956638958021	0.11627906976744186	NA	NA	NA	NA	0.020604837319727086	0.01919570016316345	Asn	Asp	FALSE	NA	3	0	0	1	0	0	0	0	1	0	0	1	0	0	0	0	0	0	0	0	0	0	0	0	0	0	0	0	0	0	0	0	0	0	0	0	0	0	0	0	0	0	0	0	0	0	0	0	0	0	0	0	0	0	0	0	0	0	0	0	0	0	0	0	0	0	34.95	FALSE	FALSE	FALSE	439	0.021
CATSPERBp.Arg155Ter	CATSPERB	0.02147968807283827	0.01559575795383655	0	0.050144895957249	0.134956638958021	0.11627906976744186	NA	NA	NA	NA	0.020604837319727086	0.01919570016316345	Ter	Arg	FALSE	NA	3	0	0	1	0	0	0	0	1	0	0	1	0	0	0	0	0	0	0	0	0	0	0	0	0	0	0	0	0	0	0	0	0	0	0	0	0	0	0	0	0	0	0	0	0	0	0	0	0	0	0	0	0	0	0	0	0	0	0	0	0	0	0	0	0	0	35.87	FALSE	FALSE	FALSE	439	0.021
CATSPERBp.Arg269Cys	CATSPERB	0.02147968807283827	0.01559575795383655	0	0.048655245620427	0.134956638958021	0.11627906976744186	NA	NA	NA	NA	0.020604837319727086	0.01919570016316345	Cys	Arg	TRUE	NA	3	0	0	1	0	0	0	0	1	0	0	1	0	0	0	0	0	0	0	0	0	0	0	0	0	0	0	0	0	0	0	0	0	0	0	0	0	0	0	0	0	0	0	0	0	0	0	0	0	0	0	0	0	0	0	0	0	0	0	0	0	0	0	0	0	0	35	FALSE	FALSE	FALSE	439	0.021
CBFA2T2p.Arg318Cys	CBFA2T2	0.02147968807283827	0.01559575795383655	0	0.04930233430237	0.134956638958021	0.11627906976744186	NA	NA	NA	NA	0.020604837319727086	0.01919570016316345	Cys	Arg	TRUE	NA	3	0	0	1	0	0	0	0	1	0	0	1	0	0	0	0	0	0	0	0	0	0	0	0	0	0	0	0	0	0	0	0	0	0	0	0	0	0	0	0	0	0	0	0	0	0	0	0	0	0	0	0	0	0	0	0	0	0	0	0	0	0	0	0	0	0	35.02	FALSE	FALSE	FALSE	439	0.021
CCDC155p.Glu150Lys	CCDC155	0.02147968807283827	0.01559575795383655	0	0.05006802459536801	0.134956638958021	0.11627906976744186	NA	NA	NA	NA	0.020604837319727086	0.01919570016316345	Lys	Glu	TRUE	NA	3	0	0	1	0	0	0	0	1	0	0	1	0	0	0	0	0	0	0	0	0	0	0	0	0	0	0	0	0	0	0	0	0	0	0	0	0	0	0	0	0	0	0	0	0	0	0	0	0	0	0	0	0	0	0	0	0	0	0	0	0	0	0	0	0	0	35.32	FALSE	FALSE	FALSE	439	0.021
CCDC82p.Arg28Gln	CCDC82	0.02147968807283827	0.01559575795383655	0	0.049379205664251	0.134956638958021	0.11627906976744186	NA	NA	NA	NA	0.020604837319727086	0.01919570016316345	Gln	Arg	FALSE	NA	3	0	0	1	0	0	0	0	1	0	0	1	0	0	0	0	0	0	0	0	0	0	0	0	0	0	0	0	0	0	0	0	0	0	0	0	0	0	0	0	0	0	0	0	0	0	0	0	0	0	0	0	0	0	0	0	0	0	0	0	0	0	0	0	0	0	34.660000000000004	FALSE	FALSE	FALSE	439	0.021
CCL25p.Arg93Gln	CCL25	0.02147968807283827	0.01559575795383655	0	0.05006802459536801	0.134956638958021	0.11627906976744186	NA	NA	NA	NA	0.020604837319727086	0.01919570016316345	Gln	Arg	FALSE	NA	3	0	0	1	0	0	0	0	1	0	0	1	0	0	0	0	0	0	0	0	0	0	0	0	0	0	0	0	0	0	0	0	0	0	0	0	0	0	0	0	0	0	0	0	0	0	0	0	0	0	0	0	0	0	0	0	0	0	0	0	0	0	0	0	0	0	34.19	FALSE	FALSE	FALSE	439	0.021
CCSER1p.Arg123Gln	CCSER1	0.02147968807283827	0.01559575795383655	0	0.05006802459536801	0.134956638958021	0.11627906976744186	NA	NA	NA	NA	0.020604837319727086	0.01919570016316345	Gln	Arg	FALSE	NA	3	0	0	1	0	0	0	0	1	0	0	1	0	0	0	0	0	0	0	0	0	0	0	0	0	0	0	0	0	0	0	0	0	0	0	0	0	0	0	0	0	0	0	0	0	0	0	0	0	0	0	0	0	0	0	0	0	0	0	0	0	0	0	0	0	0	34.76	FALSE	FALSE	FALSE	439	0.021
CD22p.Arg201Gln	CD22	0.02147968807283827	0.01559575795383655	0	0.048578374258546	0.134956638958021	0.11627906976744186	NA	NA	NA	NA	0.020604837319727086	0.01919570016316345	Gln	Arg	FALSE	NA	3	0	0	1	0	0	0	0	1	0	0	1	0	0	0	0	0	0	0	0	0	0	0	0	0	0	0	0	0	0	0	0	0	0	0	0	0	0	0	0	0	0	0	0	0	0	0	0	0	0	0	0	0	0	0	0	0	0	0	0	0	0	0	0	0	0	34.39	FALSE	FALSE	FALSE	439	0.021
CD22p.Ser654Leu	CD22	0.02147968807283827	0.01559575795383655	0	0.048501502896665	0.134956638958021	0.11627906976744186	NA	NA	NA	NA	0.020604837319727086	0.01919570016316345	Leu	Ser	FALSE	NA	3	0	0	1	0	0	0	0	1	0	0	1	0	0	0	0	0	0	0	0	0	0	0	0	0	0	0	0	0	0	0	0	0	0	0	0	0	0	0	0	0	0	0	0	0	0	0	0	0	0	0	0	0	0	0	0	0	0	0	0	0	0	0	0	0	0	35.49	FALSE	FALSE	FALSE	439	0.021
CDAN1p.Arg503Trp	CDAN1	0.02147968807283827	0.01559575795383655	0	0.049379205664251	0.134956638958021	0.11627906976744186	NA	NA	NA	NA	0.020604837319727086	0.01919570016316345	Trp	Arg	FALSE	NA	3	0	0	1	0	0	0	0	1	0	0	1	0	0	0	0	0	0	0	0	0	0	0	0	0	0	0	0	0	0	0	0	0	0	0	0	0	0	0	0	0	0	0	0	0	0	0	0	0	0	0	0	0	0	0	0	0	0	0	0	0	0	0	0	0	0	34.56	FALSE	FALSE	FALSE	439	0.021
CDCP1p.Asp168Asn	CDCP1	0.02147968807283827	0.01559575795383655	0	0.049379205664251	0.134956638958021	0.11627906976744186	NA	NA	NA	NA	0.020604837319727086	0.01919570016316345	Asn	Asp	FALSE	NA	3	0	0	1	0	0	0	0	1	0	0	1	0	0	0	0	0	0	0	0	0	0	0	0	0	0	0	0	0	0	0	0	0	0	0	0	0	0	0	0	0	0	0	0	0	0	0	0	0	0	0	0	0	0	0	0	0	0	0	0	0	0	0	0	0	0	34.230000000000004	FALSE	FALSE	FALSE	439	0.021
CDH12p.Asp674Asn	CDH12	0.02147968807283827	0.01559575795383655	0	0.05006802459536801	0.134956638958021	0.11627906976744186	NA	NA	NA	NA	0.020604837319727086	0.01919570016316345	Asn	Asp	FALSE	NA	3	0	0	1	0	0	0	0	1	0	0	1	0	0	0	0	0	0	0	0	0	0	0	0	0	0	0	0	0	0	0	0	0	0	0	0	0	0	0	0	0	0	0	0	0	0	0	0	0	0	0	0	0	0	0	0	0	0	0	0	0	0	0	0	0	0	34.730000000000004	FALSE	FALSE	FALSE	439	0.021
CDH13p.Arg146Gln	CDH13	0.02147968807283827	0.01559575795383655	0	0.04939642613752899	0.134956638958021	0.11627906976744186	NA	NA	NA	NA	0.020604837319727086	0.01919570016316345	Gln	Arg	FALSE	NA	3	0	0	1	0	0	0	0	1	0	0	1	0	0	0	0	0	0	0	0	0	0	0	0	0	0	0	0	0	0	0	0	0	0	0	0	0	0	0	0	0	0	0	0	0	0	0	0	0	0	0	0	0	0	0	0	0	0	0	0	0	0	0	0	0	0	35.22	FALSE	FALSE	FALSE	439	0.021
CDH17p.Arg774Gln	CDH17	0.02147968807283827	0.01559575795383655	0	0.049379205664251	0.134956638958021	0.11627906976744186	NA	NA	NA	NA	0.020604837319727086	0.01919570016316345	Gln	Arg	FALSE	2	3	0	0	1	0	0	0	0	1	0	0	1	0	0	0	0	0	0	0	0	0	0	0	0	0	0	0	0	0	0	0	0	0	0	0	0	0	0	0	0	0	0	0	0	0	0	0	0	0	0	0	0	0	0	0	0	0	0	0	0	0	0	0	0	0	0	34.88	FALSE	FALSE	FALSE	439	0.021
CDK17p.Arg504Ter	CDK17	0.02147968807283827	0.01559575795383655	0	0.050144895957249	0.134956638958021	0.11627906976744186	NA	NA	NA	NA	0.020604837319727086	0.01919570016316345	Ter	Arg	FALSE	NA	3	0	0	1	0	0	0	0	1	0	0	1	0	0	0	0	0	0	0	0	0	0	0	0	0	0	0	0	0	0	0	0	0	0	0	0	0	0	0	0	0	0	0	0	0	0	0	0	0	0	0	0	0	0	0	0	0	0	0	0	0	0	0	0	0	0	34.480000000000004	FALSE	FALSE	FALSE	439	0.021
CDX1p.Asp230Asn	CDX1	0.02147968807283827	0.01559575795383655	0	0.048670544309658	0.134956638958021	0.11627906976744186	NA	NA	NA	NA	0.020604837319727086	0.01919570016316345	Asn	Asp	FALSE	NA	3	0	0	1	0	0	0	0	1	0	0	1	0	0	0	0	0	0	0	0	0	0	0	0	0	0	0	0	0	0	0	0	0	0	0	0	0	0	0	0	0	0	0	0	0	0	0	0	0	0	0	0	0	0	0	0	0	0	0	0	0	0	0	0	0	0	34.81	FALSE	FALSE	FALSE	439	0.021
CELSR1p.Pro1943Leu	CELSR1	0.02147968807283827	0.01559575795383655	0	0.050069946379415	0.134956638958021	0.11627906976744186	NA	NA	NA	NA	0.020604837319727086	0.01919570016316345	Leu	Pro	FALSE	NA	3	0	0	1	0	0	0	0	1	0	0	1	0	0	0	0	0	0	0	0	0	0	0	0	0	0	0	0	0	0	0	0	0	0	0	0	0	0	0	0	0	0	0	0	0	0	0	0	0	0	0	0	0	0	0	0	0	0	0	0	0	0	0	0	0	0	35.44	FALSE	FALSE	FALSE	439	0.021
CEP250p.Arg1045Gln	CEP250	0.02147968807283827	0.01559575795383655	0	0.05006802459536801	0.134956638958021	0.11627906976744186	NA	NA	NA	NA	0.020604837319727086	0.01919570016316345	Gln	Arg	FALSE	NA	3	0	0	1	0	0	0	0	1	0	0	1	0	0	0	0	0	0	0	0	0	0	0	0	0	0	0	0	0	0	0	0	0	0	0	0	0	0	0	0	0	0	0	0	0	0	0	0	0	0	0	0	0	0	0	0	0	0	0	0	0	0	0	0	0	0	34.82	FALSE	FALSE	FALSE	439	0.021
CHPFp.Ala591Thr	CHPF	0.02147968807283827	0.01559575795383655	0	0.05006802459536801	0.134956638958021	0.11627906976744186	NA	NA	NA	NA	0.020604837319727086	0.01919570016316345	Thr	Ala	TRUE	NA	3	0	0	1	0	0	0	0	1	0	0	1	0	0	0	0	0	0	0	0	0	0	0	0	0	0	0	0	0	0	0	0	0	0	0	0	0	0	0	0	0	0	0	0	0	0	0	0	0	0	0	0	0	0	0	0	0	0	0	0	0	0	0	0	0	0	35.13	FALSE	FALSE	FALSE	439	0.021
CHST9p.Arg280Cys	CHST9	0.02147968807283827	0.01559575795383655	0	0.05006802459536801	0.134956638958021	0.11627906976744186	NA	NA	NA	NA	0.020604837319727086	0.01919570016316345	Cys	Arg	TRUE	NA	3	0	0	1	0	0	0	0	1	0	0	1	0	0	0	0	0	0	0	0	0	0	0	0	0	0	0	0	0	0	0	0	0	0	0	0	0	0	0	0	0	0	0	0	0	0	0	0	0	0	0	0	0	0	0	0	0	0	0	0	0	0	0	0	0	0	35.36	FALSE	FALSE	FALSE	439	0.021
CLCN6p.Ser269Leu	CLCN6	0.02147968807283827	0.01559575795383655	0	0.048503424680712	0.134956638958021	0.11627906976744186	NA	NA	NA	NA	0.020604837319727086	0.01919570016316345	Leu	Ser	FALSE	NA	3	0	0	1	0	0	0	0	1	0	0	1	0	0	0	0	0	0	0	0	0	0	0	0	0	0	0	0	0	0	0	0	0	0	0	0	0	0	0	0	0	0	0	0	0	0	0	0	0	0	0	0	0	0	0	0	0	0	0	0	0	0	0	0	0	0	34.31	FALSE	FALSE	FALSE	439	0.021
CLDN1p.Asp111Asn	CLDN1	0.02147968807283827	0.01559575795383655	0	0.049379205664251	0.134956638958021	0.11627906976744186	NA	NA	NA	NA	0.020604837319727086	0.01919570016316345	Asn	Asp	FALSE	NA	3	0	0	1	0	0	0	0	1	0	0	1	0	0	0	0	0	0	0	0	0	0	0	0	0	0	0	0	0	0	0	0	0	0	0	0	0	0	0	0	0	0	0	0	0	0	0	0	0	0	0	0	0	0	0	0	0	0	0	0	0	0	0	0	0	0	34.49	FALSE	FALSE	FALSE	439	0.021
CLDN8p.Glu190Lys	CLDN8	0.02147968807283827	0.01559575795383655	0	0.050144895957249	0.134956638958021	0.11627906976744186	NA	NA	NA	NA	0.020604837319727086	0.01919570016316345	Lys	Glu	TRUE	NA	3	0	0	1	0	0	0	0	1	0	0	1	0	0	0	0	0	0	0	0	0	0	0	0	0	0	0	0	0	0	0	0	0	0	0	0	0	0	0	0	0	0	0	0	0	0	0	0	0	0	0	0	0	0	0	0	0	0	0	0	0	0	0	0	0	0	35.35	FALSE	FALSE	FALSE	439	0.021
CNGA3p.Arg427His	CNGA3	0.02147968807283827	0.01559575795383655	0	0.05006802459536801	0.134956638958021	0.11627906976744186	NA	NA	NA	NA	0.020604837319727086	0.01919570016316345	His	Arg	TRUE	NA	3	0	0	1	0	0	0	0	1	0	0	1	0	0	0	0	0	0	0	0	0	0	0	0	0	0	0	0	0	0	0	0	0	0	0	0	0	0	0	0	0	0	0	0	0	0	0	0	0	0	0	0	0	0	0	0	0	0	0	0	0	0	0	0	0	0	34.96	FALSE	FALSE	FALSE	439	0.021
CNKSR2p.Arg428Gln	CNKSR2	0.02147968807283827	0.01559575795383655	0	0.05006802459536801	0.134956638958021	0.11627906976744186	NA	NA	NA	NA	0.020604837319727086	0.01919570016316345	Gln	Arg	FALSE	NA	3	0	0	1	0	0	0	0	1	0	0	1	0	0	0	0	0	0	0	0	0	0	0	0	0	0	0	0	0	0	0	0	0	0	0	0	0	0	0	0	0	0	0	0	0	0	0	0	0	0	0	0	0	0	0	0	0	0	0	0	0	0	0	0	0	0	34.35	FALSE	FALSE	FALSE	439	0.021
CNTN6p.Gly19Cys	CNTN6	0.02147968807283827	0.01559575795383655	0	0.049379205664251	0.134956638958021	0.11627906976744186	NA	NA	NA	NA	0.020604837319727086	0.01919570016316345	Cys	Gly	TRUE	NA	3	0	0	1	0	0	0	0	1	0	0	1	0	0	0	0	0	0	0	0	0	0	0	0	0	0	0	0	0	0	0	0	0	0	0	0	0	0	0	0	0	0	0	0	0	0	0	0	0	0	0	0	0	0	0	0	0	0	0	0	0	0	0	0	0	0	35.29	FALSE	FALSE	FALSE	439	0.021
COG2p.Arg111Trp	COG2	0.02147968807283827	0.01559575795383655	0	0.05006802459536801	0.134956638958021	0.11627906976744186	NA	NA	NA	NA	0.020604837319727086	0.01919570016316345	Trp	Arg	FALSE	NA	3	0	0	1	0	0	0	0	1	0	0	1	0	0	0	0	0	0	0	0	0	0	0	0	0	0	0	0	0	0	0	0	0	0	0	0	0	0	0	0	0	0	0	0	0	0	0	0	0	0	0	0	0	0	0	0	0	0	0	0	0	0	0	0	0	0	34.97	FALSE	FALSE	FALSE	439	0.021
COL13A1p.Asp375Asn	COL13A1	0.02147968807283827	0.01559575795383655	0	0.05006802459536801	0.134956638958021	0.11627906976744186	NA	NA	NA	NA	0.020604837319727086	0.01919570016316345	Asn	Asp	FALSE	NA	3	0	0	1	0	0	0	0	1	0	0	1	0	0	0	0	0	0	0	0	0	0	0	0	0	0	0	0	0	0	0	0	0	0	0	0	0	0	0	0	0	0	0	0	0	0	0	0	0	0	0	0	0	0	0	0	0	0	0	0	0	0	0	0	0	0	34.56	FALSE	FALSE	FALSE	439	0.021
COL20A1p.Ser49Leu	COL20A1	0.02147968807283827	0.01559575795383655	0	0.050144895957249	0.134956638958021	0.11627906976744186	NA	NA	NA	NA	0.020604837319727086	0.01919570016316345	Leu	Ser	FALSE	NA	3	0	0	1	0	0	0	0	1	0	0	1	0	0	0	0	0	0	0	0	0	0	0	0	0	0	0	0	0	0	0	0	0	0	0	0	0	0	0	0	0	0	0	0	0	0	0	0	0	0	0	0	0	0	0	0	0	0	0	0	0	0	0	0	0	0	35.82	FALSE	FALSE	FALSE	439	0.021
COL4A1p.Pro1215Leu	COL4A1	0.02147968807283827	0.01559575795383655	0	0.049379205664251	0.134956638958021	0.11627906976744186	NA	NA	NA	NA	0.020604837319727086	0.01919570016316345	Leu	Pro	FALSE	NA	3	0	0	1	0	0	0	0	1	0	0	1	0	0	0	0	0	0	0	0	0	0	0	0	0	0	0	0	0	0	0	0	0	0	0	0	0	0	0	0	0	0	0	0	0	0	0	0	0	0	0	0	0	0	0	0	0	0	0	0	0	0	0	0	0	0	35.03	FALSE	FALSE	FALSE	439	0.021
COL6A3p.Arg1424Cys	COL6A3	0.02147968807283827	0.01559575795383655	0	0.05023514422431399	0.134956638958021	0.11627906976744186	NA	NA	NA	NA	0.020604837319727086	0.01919570016316345	Cys	Arg	TRUE	NA	3	0	0	1	0	0	0	0	1	0	0	1	0	0	0	0	0	0	0	0	0	0	0	0	0	0	0	0	0	0	0	0	0	0	0	0	0	0	0	0	0	0	0	0	0	0	0	0	0	0	0	0	0	0	0	0	0	0	0	0	0	0	0	0	0	0	34.51	FALSE	FALSE	FALSE	439	0.021
CROTp.Arg94Cys	CROT	0.02147968807283827	0.01559575795383655	0	0.049379205664251	0.134956638958021	0.11627906976744186	NA	NA	NA	NA	0.020604837319727086	0.01919570016316345	Cys	Arg	TRUE	NA	3	0	0	1	0	0	0	0	1	0	0	1	0	0	0	0	0	0	0	0	0	0	0	0	0	0	0	0	0	0	0	0	0	0	0	0	0	0	0	0	0	0	0	0	0	0	0	0	0	0	0	0	0	0	0	0	0	0	0	0	0	0	0	0	0	0	35.38	FALSE	FALSE	FALSE	439	0.021
CSNK1Ep.Arg127Trp	CSNK1E	0.02147968807283827	0.01559575795383655	0	0.04939642613752899	0.134956638958021	0.11627906976744186	NA	NA	NA	NA	0.020604837319727086	0.01919570016316345	Trp	Arg	FALSE	NA	3	0	0	1	0	0	0	0	1	0	0	1	0	0	0	0	0	0	0	0	0	0	0	0	0	0	0	0	0	0	0	0	0	0	0	0	0	0	0	0	0	0	0	0	0	0	0	0	0	0	0	0	0	0	0	0	0	0	0	0	0	0	0	0	0	0	33.34	FALSE	FALSE	FALSE	439	0.021
CSRNP3p.Thr361Met	CSRNP3	0.02147968807283827	0.01559575795383655	0	0.049379205664251	0.134956638958021	0.11627906976744186	NA	NA	NA	NA	0.020604837319727086	0.01919570016316345	Met	Thr	FALSE	NA	3	0	0	1	0	0	0	0	1	0	0	1	0	0	0	0	0	0	0	0	0	0	0	0	0	0	0	0	0	0	0	0	0	0	0	0	0	0	0	0	0	0	0	0	0	0	0	0	0	0	0	0	0	0	0	0	0	0	0	0	0	0	0	0	0	0	35.32	FALSE	FALSE	FALSE	439	0.021
CTTNBP2p.Arg948Trp	CTTNBP2	0.02147968807283827	0.01559575795383655	0	0.050144895957249	0.134956638958021	0.11627906976744186	NA	NA	NA	NA	0.020604837319727086	0.01919570016316345	Trp	Arg	FALSE	NA	3	0	0	1	0	0	0	0	1	0	0	1	0	0	0	0	0	0	0	0	0	0	0	0	0	0	0	0	0	0	0	0	0	0	0	0	0	0	0	0	0	0	0	0	0	0	0	0	0	0	0	0	0	0	0	0	0	0	0	0	0	0	0	0	0	0	34.21	FALSE	FALSE	FALSE	439	0.021
CXCL11p.Arg91Ile	CXCL11	0.02147968807283827	0.01559575795383655	0	0.049379205664251	0.134956638958021	0.11627906976744186	NA	NA	NA	NA	0.020604837319727086	0.01919570016316345	Ile	Arg	FALSE	NA	3	0	0	1	0	0	0	0	1	0	0	1	0	0	0	0	0	0	0	0	0	0	0	0	0	0	0	0	0	0	0	0	0	0	0	0	0	0	0	0	0	0	0	0	0	0	0	0	0	0	0	0	0	0	0	0	0	0	0	0	0	0	0	0	0	0	34.97	FALSE	FALSE	FALSE	439	0.021
CXORF66p.Ala130Thr	CXORF66	0.02147968807283827	0.01559575795383655	0	0.05006802459536801	0.134956638958021	0.11627906976744186	NA	NA	NA	NA	0.020604837319727086	0.01919570016316345	Thr	Ala	TRUE	NA	3	0	0	1	0	0	0	0	1	0	0	1	0	0	0	0	0	0	0	0	0	0	0	0	0	0	0	0	0	0	0	0	0	0	0	0	0	0	0	0	0	0	0	0	0	0	0	0	0	0	0	0	0	0	0	0	0	0	0	0	0	0	0	0	0	0	34.46	FALSE	FALSE	FALSE	439	0.021
CYP11A1p.Val213Ile	CYP11A1	0.02147968807283827	0.01559575795383655	0	0.049379205664251	0.134956638958021	0.11627906976744186	NA	NA	NA	NA	0.020604837319727086	0.01919570016316345	Ile	Val	FALSE	NA	3	0	0	1	0	0	0	0	1	0	0	1	0	0	0	0	0	0	0	0	0	0	0	0	0	0	0	0	0	0	0	0	0	0	0	0	0	0	0	0	0	0	0	0	0	0	0	0	0	0	0	0	0	0	0	0	0	0	0	0	0	0	0	0	0	0	34.94	FALSE	FALSE	FALSE	439	0.021
CYP2C8p.Arg186Gln	CYP2C8	0.02147968807283827	0.01559575795383655	0	0.05006802459536801	0.134956638958021	0.11627906976744186	NA	NA	NA	NA	0.020604837319727086	0.01919570016316345	Gln	Arg	FALSE	2	3	0	0	1	0	0	0	0	1	0	0	1	0	0	0	0	0	0	0	0	0	0	0	0	0	0	0	0	0	0	0	0	0	0	0	0	0	0	0	0	0	0	0	0	0	0	0	0	0	0	0	0	0	0	0	0	0	0	0	0	0	0	0	0	0	0	33.69	FALSE	FALSE	FALSE	439	0.021
CYP2E1p.Asp470Asn	CYP2E1	0.02147968807283827	0.01559575795383655	0	0.04930233430237	0.134956638958021	0.11627906976744186	NA	NA	NA	NA	0.020604837319727086	0.01919570016316345	Asn	Asp	FALSE	NA	3	0	0	1	0	0	0	0	1	0	0	1	0	0	0	0	0	0	0	0	0	0	0	0	0	0	0	0	0	0	0	0	0	0	0	0	0	0	0	0	0	0	0	0	0	0	0	0	0	0	0	0	0	0	0	0	0	0	0	0	0	0	0	0	0	0	34.660000000000004	FALSE	FALSE	FALSE	439	0.021
CYP4F11p.Asp441Asn	CYP4F11	0.02147968807283827	0.01559575795383655	0	0.049193122139646	0.134956638958021	0.11627906976744186	NA	NA	NA	NA	0.020604837319727086	0.01919570016316345	Asn	Asp	FALSE	NA	3	0	0	1	0	0	0	0	1	0	0	1	0	0	0	0	0	0	0	0	0	0	0	0	0	0	0	0	0	0	0	0	0	0	0	0	0	0	0	0	0	0	0	0	0	0	0	0	0	0	0	0	0	0	0	0	0	0	0	0	0	0	0	0	0	0	35.34	FALSE	FALSE	FALSE	439	0.021
DAPP1p.Asp219Asn	DAPP1	0.02147968807283827	0.01559575795383655	0	0.048578374258546	0.134956638958021	0.11627906976744186	NA	NA	NA	NA	0.020604837319727086	0.01919570016316345	Asn	Asp	FALSE	NA	3	0	0	1	0	0	0	0	1	0	0	1	0	0	0	0	0	0	0	0	0	0	0	0	0	0	0	0	0	0	0	0	0	0	0	0	0	0	0	0	0	0	0	0	0	0	0	0	0	0	0	0	0	0	0	0	0	0	0	0	0	0	0	0	0	0	35.26	FALSE	FALSE	FALSE	439	0.021
DARSp.Arg487Cys	DARS	0.02147968807283827	0.01559575795383655	0	0.050144895957249	0.134956638958021	0.11627906976744186	NA	NA	NA	NA	0.020604837319727086	0.01919570016316345	Cys	Arg	TRUE	NA	3	0	0	1	0	0	0	0	1	0	0	1	0	0	0	0	0	0	0	0	0	0	0	0	0	0	0	0	0	0	0	0	0	0	0	0	0	0	0	0	0	0	0	0	0	0	0	0	0	0	0	0	0	0	0	0	0	0	0	0	0	0	0	0	0	0	34.21	FALSE	FALSE	FALSE	439	0.021
DCAF4L1p.Glu48Lys	DCAF4L1	0.02147968807283827	0.01559575795383655	0	0.048503424680712	0.134956638958021	0.11627906976744186	NA	NA	NA	NA	0.020604837319727086	0.01919570016316345	Lys	Glu	TRUE	NA	3	0	0	1	0	0	0	0	1	0	0	1	0	0	0	0	0	0	0	0	0	0	0	0	0	0	0	0	0	0	0	0	0	0	0	0	0	0	0	0	0	0	0	0	0	0	0	0	0	0	0	0	0	0	0	0	0	0	0	0	0	0	0	0	0	0	35.27	FALSE	FALSE	FALSE	439	0.021
DDI1p.Gly65Ser	DDI1	0.02147968807283827	0.01559575795383655	0	0.050144895957249	0.134956638958021	0.11627906976744186	NA	NA	NA	NA	0.020604837319727086	0.01919570016316345	Ser	Gly	TRUE	NA	3	0	0	1	0	0	0	0	1	0	0	1	0	0	0	0	0	0	0	0	0	0	0	0	0	0	0	0	0	0	0	0	0	0	0	0	0	0	0	0	0	0	0	0	0	0	0	0	0	0	0	0	0	0	0	0	0	0	0	0	0	0	0	0	0	0	34.1	FALSE	FALSE	FALSE	439	0.021
DDX27p.Arg125Ter	DDX27	0.02147968807283827	0.01559575795383655	0	0.048501502896665	0.134956638958021	0.11627906976744186	NA	NA	NA	NA	0.020604837319727086	0.01919570016316345	Ter	Arg	FALSE	NA	3	0	0	1	0	0	0	0	1	0	0	1	0	0	0	0	0	0	0	0	0	0	0	0	0	0	0	0	0	0	0	0	0	0	0	0	0	0	0	0	0	0	0	0	0	0	0	0	0	0	0	0	0	0	0	0	0	0	0	0	0	0	0	0	0	0	34.34	FALSE	FALSE	FALSE	439	0.021
DDX60p.Arg957Cys	DDX60	0.02147968807283827	0.01559575795383655	0	0.05006802459536801	0.134956638958021	0.11627906976744186	NA	NA	NA	NA	0.020604837319727086	0.01919570016316345	Cys	Arg	TRUE	NA	3	0	0	1	0	0	0	0	1	0	0	1	0	0	0	0	0	0	0	0	0	0	0	0	0	0	0	0	0	0	0	0	0	0	0	0	0	0	0	0	0	0	0	0	0	0	0	0	0	0	0	0	0	0	0	0	0	0	0	0	0	0	0	0	0	0	35.15	FALSE	FALSE	FALSE	439	0.021
DENND3p.Glu274Lys	DENND3	0.02147968807283827	0.01559575795383655	0	0.049379205664251	0.134956638958021	0.11627906976744186	NA	NA	NA	NA	0.020604837319727086	0.01919570016316345	Lys	Glu	TRUE	NA	3	0	0	1	0	0	0	0	1	0	0	1	0	0	0	0	0	0	0	0	0	0	0	0	0	0	0	0	0	0	0	0	0	0	0	0	0	0	0	0	0	0	0	0	0	0	0	0	0	0	0	0	0	0	0	0	0	0	0	0	0	0	0	0	0	0	35.44	FALSE	FALSE	FALSE	439	0.021
DENND6Ap.Arg160Ter	DENND6A	0.02147968807283827	0.01559575795383655	0	0.049379205664251	0.134956638958021	0.11627906976744186	NA	NA	NA	NA	0.020604837319727086	0.01919570016316345	Ter	Arg	FALSE	NA	3	0	0	1	0	0	0	0	1	0	0	1	0	0	0	0	0	0	0	0	0	0	0	0	0	0	0	0	0	0	0	0	0	0	0	0	0	0	0	0	0	0	0	0	0	0	0	0	0	0	0	0	0	0	0	0	0	0	0	0	0	0	0	0	0	0	35.07	FALSE	FALSE	FALSE	439	0.021
DGKDp.Glu389Lys	DGKD	0.02147968807283827	0.01559575795383655	0	0.048578374258546	0.134956638958021	0.11627906976744186	NA	NA	NA	NA	0.020604837319727086	0.01919570016316345	Lys	Glu	TRUE	NA	3	0	0	1	0	0	0	0	1	0	0	1	0	0	0	0	0	0	0	0	0	0	0	0	0	0	0	0	0	0	0	0	0	0	0	0	0	0	0	0	0	0	0	0	0	0	0	0	0	0	0	0	0	0	0	0	0	0	0	0	0	0	0	0	0	0	35.08	FALSE	FALSE	FALSE	439	0.021
DGKGp.Arg185Cys	DGKG	0.02147968807283827	0.01559575795383655	0	0.048501502896665	0.134956638958021	0.11627906976744186	NA	NA	NA	NA	0.020604837319727086	0.01919570016316345	Cys	Arg	TRUE	NA	3	0	0	1	0	0	0	0	1	0	0	1	0	0	0	0	0	0	0	0	0	0	0	0	0	0	0	0	0	0	0	0	0	0	0	0	0	0	0	0	0	0	0	0	0	0	0	0	0	0	0	0	0	0	0	0	0	0	0	0	0	0	0	0	0	0	35.35	FALSE	FALSE	FALSE	439	0.021
DHX29p.Ser964Tyr	DHX29	0.02147968807283827	0.01559575795383655	0	0.050144895957249	0.134956638958021	0.11627906976744186	NA	NA	NA	NA	0.020604837319727086	0.01919570016316345	Tyr	Ser	TRUE	NA	3	0	0	1	0	0	0	0	1	0	0	1	0	0	0	0	0	0	0	0	0	0	0	0	0	0	0	0	0	0	0	0	0	0	0	0	0	0	0	0	0	0	0	0	0	0	0	0	0	0	0	0	0	0	0	0	0	0	0	0	0	0	0	0	0	0	34.58	FALSE	FALSE	FALSE	439	0.021
DIRAS1p.Ser150Leu	DIRAS1	0.02147968807283827	0.01559575795383655	0	0.049379205664251	0.134956638958021	0.11627906976744186	NA	NA	NA	NA	0.020604837319727086	0.01919570016316345	Leu	Ser	FALSE	NA	3	0	0	1	0	0	0	0	1	0	0	1	0	0	0	0	0	0	0	0	0	0	0	0	0	0	0	0	0	0	0	0	0	0	0	0	0	0	0	0	0	0	0	0	0	0	0	0	0	0	0	0	0	0	0	0	0	0	0	0	0	0	0	0	0	0	34.59	FALSE	FALSE	FALSE	439	0.021
DIRC2p.Arg281Ter	DIRC2	0.02147968807283827	0.01559575795383655	0	0.05006802459536801	0.134956638958021	0.11627906976744186	NA	NA	NA	NA	0.020604837319727086	0.01919570016316345	Ter	Arg	FALSE	NA	3	0	0	1	0	0	0	0	1	0	0	1	0	0	0	0	0	0	0	0	0	0	0	0	0	0	0	0	0	0	0	0	0	0	0	0	0	0	0	0	0	0	0	0	0	0	0	0	0	0	0	0	0	0	0	0	0	0	0	0	0	0	0	0	0	0	35.300000000000004	FALSE	FALSE	FALSE	439	0.021
DLL3p.Glu125Lys	DLL3	0.02147968807283827	0.01559575795383655	0	0.049193122139646	0.134956638958021	0.11627906976744186	NA	NA	NA	NA	0.020604837319727086	0.01919570016316345	Lys	Glu	TRUE	NA	3	0	0	1	0	0	0	0	1	0	0	1	0	0	0	0	0	0	0	0	0	0	0	0	0	0	0	0	0	0	0	0	0	0	0	0	0	0	0	0	0	0	0	0	0	0	0	0	0	0	0	0	0	0	0	0	0	0	0	0	0	0	0	0	0	0	34.800000000000004	FALSE	FALSE	FALSE	439	0.021
DLX6p.Glu199Lys	DLX6	0.02147968807283827	0.01559575795383655	0	0.048578374258546	0.134956638958021	0.11627906976744186	NA	NA	NA	NA	0.020604837319727086	0.01919570016316345	Lys	Glu	TRUE	NA	3	0	0	1	0	0	0	0	1	0	0	1	0	0	0	0	0	0	0	0	0	0	0	0	0	0	0	0	0	0	0	0	0	0	0	0	0	0	0	0	0	0	0	0	0	0	0	0	0	0	0	0	0	0	0	0	0	0	0	0	0	0	0	0	0	0	35.14	FALSE	FALSE	FALSE	439	0.021
DMC1p.Arg230Ter	DMC1	0.02147968807283827	0.01559575795383655	0	0.049379205664251	0.134956638958021	0.11627906976744186	NA	NA	NA	NA	0.020604837319727086	0.01919570016316345	Ter	Arg	FALSE	NA	3	0	0	1	0	0	0	0	1	0	0	1	0	0	0	0	0	0	0	0	0	0	0	0	0	0	0	0	0	0	0	0	0	0	0	0	0	0	0	0	0	0	0	0	0	0	0	0	0	0	0	0	0	0	0	0	0	0	0	0	0	0	0	0	0	0	35.25	FALSE	FALSE	FALSE	439	0.021
DNAH7p.Ser8Leu	DNAH7	0.02147968807283827	0.01559575795383655	0	0.048578374258546	0.134956638958021	0.11627906976744186	NA	NA	NA	NA	0.020604837319727086	0.01919570016316345	Leu	Ser	FALSE	NA	3	0	0	1	0	0	0	0	1	0	0	1	0	0	0	0	0	0	0	0	0	0	0	0	0	0	0	0	0	0	0	0	0	0	0	0	0	0	0	0	0	0	0	0	0	0	0	0	0	0	0	0	0	0	0	0	0	0	0	0	0	0	0	0	0	0	35.410000000000004	FALSE	FALSE	FALSE	439	0.021
DNAJC16p.Arg38Gln	DNAJC16	0.02147968807283827	0.01559575795383655	0	0.049379205664251	0.134956638958021	0.11627906976744186	NA	NA	NA	NA	0.020604837319727086	0.01919570016316345	Gln	Arg	FALSE	NA	3	0	0	1	0	0	0	0	1	0	0	1	0	0	0	0	0	0	0	0	0	0	0	0	0	0	0	0	0	0	0	0	0	0	0	0	0	0	0	0	0	0	0	0	0	0	0	0	0	0	0	0	0	0	0	0	0	0	0	0	0	0	0	0	0	0	34.09	FALSE	FALSE	FALSE	439	0.021
DNAJC5Bp.Thr121Met	DNAJC5B	0.02147968807283827	0.01559575795383655	0	0.05006802459536801	0.134956638958021	0.11627906976744186	NA	NA	NA	NA	0.020604837319727086	0.01919570016316345	Met	Thr	FALSE	NA	3	0	0	1	0	0	0	0	1	0	0	1	0	0	0	0	0	0	0	0	0	0	0	0	0	0	0	0	0	0	0	0	0	0	0	0	0	0	0	0	0	0	0	0	0	0	0	0	0	0	0	0	0	0	0	0	0	0	0	0	0	0	0	0	0	0	34.68	FALSE	FALSE	FALSE	439	0.021
DNERp.Glu146Lys	DNER	0.02147968807283827	0.01559575795383655	0	0.05006802459536801	0.134956638958021	0.11627906976744186	NA	NA	NA	NA	0.020604837319727086	0.01919570016316345	Lys	Glu	TRUE	NA	3	0	0	1	0	0	0	0	1	0	0	1	0	0	0	0	0	0	0	0	0	0	0	0	0	0	0	0	0	0	0	0	0	0	0	0	0	0	0	0	0	0	0	0	0	0	0	0	0	0	0	0	0	0	0	0	0	0	0	0	0	0	0	0	0	0	35.1	FALSE	FALSE	FALSE	439	0.021
DPP10p.Ser156Leu	DPP10	0.02147968807283827	0.01559575795383655	0	0.05006802459536801	0.134956638958021	0.11627906976744186	NA	NA	NA	NA	0.020604837319727086	0.01919570016316345	Leu	Ser	FALSE	NA	3	0	0	1	0	0	0	0	1	0	0	1	0	0	0	0	0	0	0	0	0	0	0	0	0	0	0	0	0	0	0	0	0	0	0	0	0	0	0	0	0	0	0	0	0	0	0	0	0	0	0	0	0	0	0	0	0	0	0	0	0	0	0	0	0	0	35.22	FALSE	FALSE	FALSE	439	0.021
DSCAML1p.Asp158Asn	DSCAML1	0.02147968807283827	0.01559575795383655	0	0.05006802459536801	0.134956638958021	0.11627906976744186	NA	NA	NA	NA	0.020604837319727086	0.01919570016316345	Asn	Asp	FALSE	NA	3	0	0	1	0	0	0	0	1	0	0	1	0	0	0	0	0	0	0	0	0	0	0	0	0	0	0	0	0	0	0	0	0	0	0	0	0	0	0	0	0	0	0	0	0	0	0	0	0	0	0	0	0	0	0	0	0	0	0	0	0	0	0	0	0	0	34.160000000000004	FALSE	FALSE	FALSE	439	0.021
DTX1p.Arg83Cys	DTX1	0.02147968807283827	0.01559575795383655	0	0.05006802459536801	0.134956638958021	0.11627906976744186	NA	NA	NA	NA	0.020604837319727086	0.01919570016316345	Cys	Arg	TRUE	NA	3	0	0	1	0	0	0	0	1	0	0	1	0	0	0	0	0	0	0	0	0	0	0	0	0	0	0	0	0	0	0	0	0	0	0	0	0	0	0	0	0	0	0	0	0	0	0	0	0	0	0	0	0	0	0	0	0	0	0	0	0	0	0	0	0	0	34.27	FALSE	FALSE	FALSE	439	0.021
DUOX1p.Ser26Leu	DUOX1	0.02147968807283827	0.01559575795383655	0	0.048578374258546	0.134956638958021	0.11627906976744186	NA	NA	NA	NA	0.020604837319727086	0.01919570016316345	Leu	Ser	FALSE	NA	3	0	0	1	0	0	0	0	1	0	0	1	0	0	0	0	0	0	0	0	0	0	0	0	0	0	0	0	0	0	0	0	0	0	0	0	0	0	0	0	0	0	0	0	0	0	0	0	0	0	0	0	0	0	0	0	0	0	0	0	0	0	0	0	0	0	35.15	FALSE	FALSE	FALSE	439	0.021
DUSP4p.Ala268Val	DUSP4	0.02147968807283827	0.01559575795383655	0	0.050144895957249	0.134956638958021	0.11627906976744186	NA	NA	NA	NA	0.020604837319727086	0.01919570016316345	Val	Ala	FALSE	NA	3	0	0	1	0	0	0	0	1	0	0	1	0	0	0	0	0	0	0	0	0	0	0	0	0	0	0	0	0	0	0	0	0	0	0	0	0	0	0	0	0	0	0	0	0	0	0	0	0	0	0	0	0	0	0	0	0	0	0	0	0	0	0	0	0	0	35.27	FALSE	FALSE	FALSE	439	0.021
EEF2Kp.Arg303Cys	EEF2K	0.02147968807283827	0.01559575795383655	0	0.048578374258546	0.134956638958021	0.11627906976744186	NA	NA	NA	NA	0.020604837319727086	0.01919570016316345	Cys	Arg	TRUE	NA	3	0	0	1	0	0	0	0	1	0	0	1	0	0	0	0	0	0	0	0	0	0	0	0	0	0	0	0	0	0	0	0	0	0	0	0	0	0	0	0	0	0	0	0	0	0	0	0	0	0	0	0	0	0	0	0	0	0	0	0	0	0	0	0	0	0	34.910000000000004	FALSE	FALSE	FALSE	439	0.021
EIF3Kp.Arg139Gln	EIF3K	0.02147968807283827	0.01559575795383655	0	0.050144895957249	0.134956638958021	0.11627906976744186	NA	NA	NA	NA	0.020604837319727086	0.01919570016316345	Gln	Arg	FALSE	NA	3	0	0	1	0	0	0	0	1	0	0	1	0	0	0	0	0	0	0	0	0	0	0	0	0	0	0	0	0	0	0	0	0	0	0	0	0	0	0	0	0	0	0	0	0	0	0	0	0	0	0	0	0	0	0	0	0	0	0	0	0	0	0	0	0	0	36.01	FALSE	FALSE	FALSE	439	0.021
EMC2p.Arg273Ter	EMC2	0.02147968807283827	0.01559575795383655	0	0.049379205664251	0.134956638958021	0.11627906976744186	NA	NA	NA	NA	0.020604837319727086	0.01919570016316345	Ter	Arg	FALSE	NA	3	0	0	1	0	0	0	0	1	0	0	1	0	0	0	0	0	0	0	0	0	0	0	0	0	0	0	0	0	0	0	0	0	0	0	0	0	0	0	0	0	0	0	0	0	0	0	0	0	0	0	0	0	0	0	0	0	0	0	0	0	0	0	0	0	0	34.49	FALSE	FALSE	FALSE	439	0.021
EPB41L4Bp.Glu899Lys	EPB41L4B	0.02147968807283827	0.01559575795383655	0	0.050144895957249	0.134956638958021	0.11627906976744186	NA	NA	NA	NA	0.020604837319727086	0.01919570016316345	Lys	Glu	TRUE	NA	3	0	0	1	0	0	0	0	1	0	0	1	0	0	0	0	0	0	0	0	0	0	0	0	0	0	0	0	0	0	0	0	0	0	0	0	0	0	0	0	0	0	0	0	0	0	0	0	0	0	0	0	0	0	0	0	0	0	0	0	0	0	0	0	0	0	34.15	FALSE	FALSE	FALSE	439	0.021
ERMARDp.Glu259Ter	ERMARD	0.02147968807283827	0.01559575795383655	0	0.05006802459536801	0.134956638958021	0.11627906976744186	NA	NA	NA	NA	0.020604837319727086	0.01919570016316345	Ter	Glu	FALSE	NA	3	0	0	1	0	0	0	0	1	0	0	1	0	0	0	0	0	0	0	0	0	0	0	0	0	0	0	0	0	0	0	0	0	0	0	0	0	0	0	0	0	0	0	0	0	0	0	0	0	0	0	0	0	0	0	0	0	0	0	0	0	0	0	0	0	0	34.43	FALSE	FALSE	FALSE	439	0.021
ERRFI1p.Ser307Leu	ERRFI1	0.02147968807283827	0.01559575795383655	0	0.050144895957249	0.134956638958021	0.11627906976744186	NA	NA	NA	NA	0.020604837319727086	0.01919570016316345	Leu	Ser	FALSE	NA	3	0	0	1	0	0	0	0	1	0	0	1	0	0	0	0	0	0	0	0	0	0	0	0	0	0	0	0	0	0	0	0	0	0	0	0	0	0	0	0	0	0	0	0	0	0	0	0	0	0	0	0	0	0	0	0	0	0	0	0	0	0	0	0	0	0	35.26	TRUE	FALSE	FALSE	439	0.021
ESR2p.Asp194Asn	ESR2	0.02147968807283827	0.01559575795383655	0	0.049379205664251	0.134956638958021	0.11627906976744186	NA	NA	NA	NA	0.020604837319727086	0.01919570016316345	Asn	Asp	FALSE	NA	3	0	0	1	0	0	0	0	1	0	0	1	0	0	0	0	0	0	0	0	0	0	0	0	0	0	0	0	0	0	0	0	0	0	0	0	0	0	0	0	0	0	0	0	0	0	0	0	0	0	0	0	0	0	0	0	0	0	0	0	0	0	0	0	0	0	34.75	FALSE	FALSE	FALSE	439	0.021
FAM153Ap.Ala34Val	FAM153A	0.02147968807283827	0.01559575795383655	0	0.050144895957249	0.134956638958021	0.11627906976744186	NA	NA	NA	NA	0.020604837319727086	0.01919570016316345	Val	Ala	FALSE	NA	3	0	0	1	0	0	0	0	1	0	0	1	0	0	0	0	0	0	0	0	0	0	0	0	0	0	0	0	0	0	0	0	0	0	0	0	0	0	0	0	0	0	0	0	0	0	0	0	0	0	0	0	0	0	0	0	0	0	0	0	0	0	0	0	0	0	34.33	FALSE	FALSE	FALSE	439	0.021
FAM171A1p.Arg543Ter	FAM171A1	0.02147968807283827	0.01559575795383655	0	0.049379205664251	0.134956638958021	0.11627906976744186	NA	NA	NA	NA	0.020604837319727086	0.01919570016316345	Ter	Arg	FALSE	NA	3	0	0	1	0	0	0	0	1	0	0	1	0	0	0	0	0	0	0	0	0	0	0	0	0	0	0	0	0	0	0	0	0	0	0	0	0	0	0	0	0	0	0	0	0	0	0	0	0	0	0	0	0	0	0	0	0	0	0	0	0	0	0	0	0	0	34.08	FALSE	FALSE	FALSE	439	0.021
FAM192Ap.Arg36Ter	FAM192A	0.02147968807283827	0.01559575795383655	0	0.049379205664251	0.134956638958021	0.11627906976744186	NA	NA	NA	NA	0.020604837319727086	0.01919570016316345	Ter	Arg	FALSE	NA	3	0	0	1	0	0	0	0	1	0	0	1	0	0	0	0	0	0	0	0	0	0	0	0	0	0	0	0	0	0	0	0	0	0	0	0	0	0	0	0	0	0	0	0	0	0	0	0	0	0	0	0	0	0	0	0	0	0	0	0	0	0	0	0	0	0	34.79	FALSE	FALSE	FALSE	439	0.021
FAM217Ap.Arg295Gln	FAM217A	0.02147968807283827	0.01559575795383655	0	0.05006802459536801	0.134956638958021	0.11627906976744186	NA	NA	NA	NA	0.020604837319727086	0.01919570016316345	Gln	Arg	FALSE	NA	3	0	0	1	0	0	0	0	1	0	0	1	0	0	0	0	0	0	0	0	0	0	0	0	0	0	0	0	0	0	0	0	0	0	0	0	0	0	0	0	0	0	0	0	0	0	0	0	0	0	0	0	0	0	0	0	0	0	0	0	0	0	0	0	0	0	35.51	FALSE	FALSE	FALSE	439	0.021
FAM69Cp.Arg341His	FAM69C	0.02147968807283827	0.01559575795383655	0	0.048578374258546	0.134956638958021	0.11627906976744186	NA	NA	NA	NA	0.020604837319727086	0.01919570016316345	His	Arg	TRUE	NA	3	0	0	1	0	0	0	0	1	0	0	1	0	0	0	0	0	0	0	0	0	0	0	0	0	0	0	0	0	0	0	0	0	0	0	0	0	0	0	0	0	0	0	0	0	0	0	0	0	0	0	0	0	0	0	0	0	0	0	0	0	0	0	0	0	0	35.36	FALSE	FALSE	FALSE	439	0.021
FANCD2p.Arg408Ter	FANCD2	0.02147968807283827	0.01559575795383655	0	0.048578374258546	0.134956638958021	0.11627906976744186	NA	NA	NA	NA	0.020604837319727086	0.01919570016316345	Ter	Arg	FALSE	1	3	0	0	1	0	0	0	0	1	0	0	1	0	0	0	0	0	0	0	0	0	0	0	0	0	0	0	0	0	0	0	0	0	0	0	0	0	0	0	0	0	0	0	0	0	0	0	0	0	0	0	0	0	0	0	0	0	0	0	0	0	0	0	0	0	0	34.87	FALSE	FALSE	FALSE	439	0.021
FAT1p.Ser4375Leu	FAT1	0.02147968807283827	0.01559575795383655	0	0.048578374258546	0.134956638958021	0.11627906976744186	NA	NA	NA	NA	0.020604837319727086	0.01919570016316345	Leu	Ser	FALSE	1	3	0	0	1	0	0	0	0	1	0	0	1	0	0	0	0	0	0	0	0	0	0	0	0	0	0	0	0	0	0	0	0	0	0	0	0	0	0	0	0	0	0	0	0	0	0	0	0	0	0	0	0	0	0	0	0	0	0	0	0	0	0	0	0	0	0	35.22	FALSE	FALSE	FALSE	439	0.021
FBN1p.Glu2796Lys	FBN1	0.02147968807283827	0.01559575795383655	0	0.04939642613752899	0.134956638958021	0.11627906976744186	NA	NA	NA	NA	0.020604837319727086	0.01919570016316345	Lys	Glu	TRUE	NA	3	0	0	1	0	0	0	0	1	0	0	1	0	0	0	0	0	0	0	0	0	0	0	0	0	0	0	0	0	0	0	0	0	0	0	0	0	0	0	0	0	0	0	0	0	0	0	0	0	0	0	0	0	0	0	0	0	0	0	0	0	0	0	0	0	0	35.410000000000004	FALSE	FALSE	FALSE	439	0.021
FGF2p.Arg262Gln	FGF2	0.02147968807283827	0.01559575795383655	0	0.05006802459536801	0.134956638958021	0.11627906976744186	NA	NA	NA	NA	0.020604837319727086	0.01919570016316345	Gln	Arg	FALSE	NA	3	0	0	1	0	0	0	0	1	0	0	1	0	0	0	0	0	0	0	0	0	0	0	0	0	0	0	0	0	0	0	0	0	0	0	0	0	0	0	0	0	0	0	0	0	0	0	0	0	0	0	0	0	0	0	0	0	0	0	0	0	0	0	0	0	0	34.19	FALSE	FALSE	FALSE	439	0.021
FGL2p.Glu311Lys	FGL2	0.02147968807283827	0.01559575795383655	0	0.049379205664251	0.134956638958021	0.11627906976744186	NA	NA	NA	NA	0.020604837319727086	0.01919570016316345	Lys	Glu	TRUE	NA	3	0	0	1	0	0	0	0	1	0	0	1	0	0	0	0	0	0	0	0	0	0	0	0	0	0	0	0	0	0	0	0	0	0	0	0	0	0	0	0	0	0	0	0	0	0	0	0	0	0	0	0	0	0	0	0	0	0	0	0	0	0	0	0	0	0	35.07	FALSE	FALSE	FALSE	439	0.021
FLRT3p.Arg515Gln	FLRT3	0.02147968807283827	0.01559575795383655	0	0.04930233430237	0.134956638958021	0.11627906976744186	NA	NA	NA	NA	0.020604837319727086	0.01919570016316345	Gln	Arg	FALSE	NA	3	0	0	1	0	0	0	0	1	0	0	1	0	0	0	0	0	0	0	0	0	0	0	0	0	0	0	0	0	0	0	0	0	0	0	0	0	0	0	0	0	0	0	0	0	0	0	0	0	0	0	0	0	0	0	0	0	0	0	0	0	0	0	0	0	0	35.75	FALSE	FALSE	FALSE	439	0.021
FMR1p.Arg611Cys	FMR1	0.02147968807283827	0.01559575795383655	0	0.048501502896665	0.134956638958021	0.11627906976744186	NA	NA	NA	NA	0.020604837319727086	0.01919570016316345	Cys	Arg	TRUE	NA	3	0	0	1	0	0	0	0	1	0	0	1	0	0	0	0	0	0	0	0	0	0	0	0	0	0	0	0	0	0	0	0	0	0	0	0	0	0	0	0	0	0	0	0	0	0	0	0	0	0	0	0	0	0	0	0	0	0	0	0	0	0	0	0	0	0	34.87	FALSE	FALSE	FALSE	439	0.021
FNDC1p.Glu259Lys	FNDC1	0.02147968807283827	0.01559575795383655	0	0.050144895957249	0.134956638958021	0.11627906976744186	NA	NA	NA	NA	0.020604837319727086	0.01919570016316345	Lys	Glu	TRUE	NA	3	0	0	1	0	0	0	0	1	0	0	1	0	0	0	0	0	0	0	0	0	0	0	0	0	0	0	0	0	0	0	0	0	0	0	0	0	0	0	0	0	0	0	0	0	0	0	0	0	0	0	0	0	0	0	0	0	0	0	0	0	0	0	0	0	0	35.26	FALSE	FALSE	FALSE	439	0.021
FNIP1p.Glu985Lys	FNIP1	0.02147968807283827	0.01559575795383655	0	0.05006802459536801	0.134956638958021	0.11627906976744186	NA	NA	NA	NA	0.020604837319727086	0.01919570016316345	Lys	Glu	TRUE	NA	3	0	0	1	0	0	0	0	1	0	0	1	0	0	0	0	0	0	0	0	0	0	0	0	0	0	0	0	0	0	0	0	0	0	0	0	0	0	0	0	0	0	0	0	0	0	0	0	0	0	0	0	0	0	0	0	0	0	0	0	0	0	0	0	0	0	34.22	FALSE	FALSE	FALSE	439	0.021
FOXO1p.Arg314Cys	FOXO1	0.02147968807283827	0.01559575795383655	0	0.05006802459536801	0.134956638958021	0.11627906976744186	NA	NA	NA	NA	0.020604837319727086	0.01919570016316345	Cys	Arg	TRUE	1	3	0	0	1	0	0	0	0	1	0	0	1	0	0	0	0	0	0	0	0	0	0	0	0	0	0	0	0	0	0	0	0	0	0	0	0	0	0	0	0	0	0	0	0	0	0	0	0	0	0	0	0	0	0	0	0	0	0	0	0	0	0	0	0	0	0	34.79	FALSE	FALSE	FALSE	439	0.021
FOXRED1p.Ala285Thr	FOXRED1	0.02147968807283827	0.01559575795383655	0	0.05006802459536801	0.134956638958021	0.11627906976744186	NA	NA	NA	NA	0.020604837319727086	0.01919570016316345	Thr	Ala	TRUE	NA	3	0	0	1	0	0	0	0	1	0	0	1	0	0	0	0	0	0	0	0	0	0	0	0	0	0	0	0	0	0	0	0	0	0	0	0	0	0	0	0	0	0	0	0	0	0	0	0	0	0	0	0	0	0	0	0	0	0	0	0	0	0	0	0	0	0	35.07	FALSE	FALSE	FALSE	439	0.021
FREM1p.Asp1198Asn	FREM1	0.02147968807283827	0.01559575795383655	0	0.05006802459536801	0.134956638958021	0.11627906976744186	NA	NA	NA	NA	0.020604837319727086	0.01919570016316345	Asn	Asp	FALSE	NA	3	0	0	1	0	0	0	0	1	0	0	1	0	0	0	0	0	0	0	0	0	0	0	0	0	0	0	0	0	0	0	0	0	0	0	0	0	0	0	0	0	0	0	0	0	0	0	0	0	0	0	0	0	0	0	0	0	0	0	0	0	0	0	0	0	0	35.29	FALSE	FALSE	FALSE	439	0.021
FRMPD4p.Ala532Val	FRMPD4	0.02147968807283827	0.01559575795383655	0	0.04926719318966199	0.134956638958021	0.11627906976744186	NA	NA	NA	NA	0.020604837319727086	0.01919570016316345	Val	Ala	FALSE	NA	3	0	0	1	0	0	0	0	1	0	0	1	0	0	0	0	0	0	0	0	0	0	0	0	0	0	0	0	0	0	0	0	0	0	0	0	0	0	0	0	0	0	0	0	0	0	0	0	0	0	0	0	0	0	0	0	0	0	0	0	0	0	0	0	0	0	34.84	FALSE	FALSE	FALSE	439	0.021
FSTp.Ser320Leu	FST	0.02147968807283827	0.01559575795383655	0	0.050144895957249	0.134956638958021	0.11627906976744186	NA	NA	NA	NA	0.020604837319727086	0.01919570016316345	Leu	Ser	FALSE	NA	3	0	0	1	0	0	0	0	1	0	0	1	0	0	0	0	0	0	0	0	0	0	0	0	0	0	0	0	0	0	0	0	0	0	0	0	0	0	0	0	0	0	0	0	0	0	0	0	0	0	0	0	0	0	0	0	0	0	0	0	0	0	0	0	0	0	34.58	FALSE	FALSE	FALSE	439	0.021
FTCDp.Asp161Asn	FTCD	0.02147968807283827	0.01559575795383655	0	0.05006802459536801	0.134956638958021	0.11627906976744186	NA	NA	NA	NA	0.020604837319727086	0.01919570016316345	Asn	Asp	FALSE	NA	3	0	0	1	0	0	0	0	1	0	0	1	0	0	0	0	0	0	0	0	0	0	0	0	0	0	0	0	0	0	0	0	0	0	0	0	0	0	0	0	0	0	0	0	0	0	0	0	0	0	0	0	0	0	0	0	0	0	0	0	0	0	0	0	0	0	34.37	FALSE	FALSE	FALSE	439	0.021
FTOp.Ser482Leu	FTO	0.02147968807283827	0.01559575795383655	0	0.05006802459536801	0.134956638958021	0.11627906976744186	NA	NA	NA	NA	0.020604837319727086	0.01919570016316345	Leu	Ser	FALSE	NA	3	0	0	1	0	0	0	0	1	0	0	1	0	0	0	0	0	0	0	0	0	0	0	0	0	0	0	0	0	0	0	0	0	0	0	0	0	0	0	0	0	0	0	0	0	0	0	0	0	0	0	0	0	0	0	0	0	0	0	0	0	0	0	0	0	0	35.07	FALSE	FALSE	FALSE	439	0.021
GABRA2p.Val424Ile	GABRA2	0.02147968807283827	0.01559575795383655	0	0.04930425608641699	0.134956638958021	0.11627906976744186	NA	NA	NA	NA	0.020604837319727086	0.01919570016316345	Ile	Val	FALSE	NA	3	0	0	1	0	0	0	0	1	0	0	1	0	0	0	0	0	0	0	0	0	0	0	0	0	0	0	0	0	0	0	0	0	0	0	0	0	0	0	0	0	0	0	0	0	0	0	0	0	0	0	0	0	0	0	0	0	0	0	0	0	0	0	0	0	0	35.26	FALSE	FALSE	FALSE	439	0.021
GALNT10p.Glu179Lys	GALNT10	0.02147968807283827	0.01559575795383655	0	0.049379205664251	0.134956638958021	0.11627906976744186	NA	NA	NA	NA	0.020604837319727086	0.01919570016316345	Lys	Glu	TRUE	NA	3	0	0	1	0	0	0	0	1	0	0	1	0	0	0	0	0	0	0	0	0	0	0	0	0	0	0	0	0	0	0	0	0	0	0	0	0	0	0	0	0	0	0	0	0	0	0	0	0	0	0	0	0	0	0	0	0	0	0	0	0	0	0	0	0	0	35.050000000000004	FALSE	FALSE	FALSE	439	0.021
GALNT2p.Arg113Ter	GALNT2	0.02147968807283827	0.01559575795383655	0	0.050144895957249	0.134956638958021	0.11627906976744186	NA	NA	NA	NA	0.020604837319727086	0.01919570016316345	Ter	Arg	FALSE	NA	3	0	0	1	0	0	0	0	1	0	0	1	0	0	0	0	0	0	0	0	0	0	0	0	0	0	0	0	0	0	0	0	0	0	0	0	0	0	0	0	0	0	0	0	0	0	0	0	0	0	0	0	0	0	0	0	0	0	0	0	0	0	0	0	0	0	35.56	FALSE	FALSE	FALSE	439	0.021
GALNT2p.Pro181Ser	GALNT2	0.02147968807283827	0.01559575795383655	0	0.05006802459536801	0.134956638958021	0.11627906976744186	NA	NA	NA	NA	0.020604837319727086	0.01919570016316345	Ser	Pro	TRUE	NA	3	0	0	1	0	0	0	0	1	0	0	1	0	0	0	0	0	0	0	0	0	0	0	0	0	0	0	0	0	0	0	0	0	0	0	0	0	0	0	0	0	0	0	0	0	0	0	0	0	0	0	0	0	0	0	0	0	0	0	0	0	0	0	0	0	0	34.4	FALSE	FALSE	FALSE	439	0.021
GARTp.Arg829Trp	GART	0.02147968807283827	0.01559575795383655	0	0.048501502896665	0.134956638958021	0.11627906976744186	NA	NA	NA	NA	0.020604837319727086	0.01919570016316345	Trp	Arg	FALSE	NA	3	0	0	1	0	0	0	0	1	0	0	1	0	0	0	0	0	0	0	0	0	0	0	0	0	0	0	0	0	0	0	0	0	0	0	0	0	0	0	0	0	0	0	0	0	0	0	0	0	0	0	0	0	0	0	0	0	0	0	0	0	0	0	0	0	0	34.83	FALSE	FALSE	FALSE	439	0.021
GAS7p.Arg449Ter	GAS7	0.02147968807283827	0.01559575795383655	0	0.048501502896665	0.134956638958021	0.11627906976744186	NA	NA	NA	NA	0.020604837319727086	0.01919570016316345	Ter	Arg	FALSE	1	3	0	0	1	0	0	0	0	1	0	0	1	0	0	0	0	0	0	0	0	0	0	0	0	0	0	0	0	0	0	0	0	0	0	0	0	0	0	0	0	0	0	0	0	0	0	0	0	0	0	0	0	0	0	0	0	0	0	0	0	0	0	0	0	0	0	35.36	FALSE	FALSE	FALSE	439	0.021
GDF10p.Glu302Lys	GDF10	0.02147968807283827	0.01559575795383655	0	0.05006802459536801	0.134956638958021	0.11627906976744186	NA	NA	NA	NA	0.020604837319727086	0.01919570016316345	Lys	Glu	TRUE	NA	3	0	0	1	0	0	0	0	1	0	0	1	0	0	0	0	0	0	0	0	0	0	0	0	0	0	0	0	0	0	0	0	0	0	0	0	0	0	0	0	0	0	0	0	0	0	0	0	0	0	0	0	0	0	0	0	0	0	0	0	0	0	0	0	0	0	35.230000000000004	FALSE	FALSE	FALSE	439	0.021
GJA10p.Arg441Gln	GJA10	0.02147968807283827	0.01559575795383655	0	0.049379205664251	0.134956638958021	0.11627906976744186	NA	NA	NA	NA	0.020604837319727086	0.01919570016316345	Gln	Arg	FALSE	NA	3	0	0	1	0	0	0	0	1	0	0	1	0	0	0	0	0	0	0	0	0	0	0	0	0	0	0	0	0	0	0	0	0	0	0	0	0	0	0	0	0	0	0	0	0	0	0	0	0	0	0	0	0	0	0	0	0	0	0	0	0	0	0	0	0	0	34.58	FALSE	FALSE	FALSE	439	0.021
GNLYp.Arg102Gln	GNLY	0.02147968807283827	0.01559575795383655	0	0.049379205664251	0.134956638958021	0.11627906976744186	NA	NA	NA	NA	0.020604837319727086	0.01919570016316345	Gln	Arg	FALSE	NA	3	0	0	1	0	0	0	0	1	0	0	1	0	0	0	0	0	0	0	0	0	0	0	0	0	0	0	0	0	0	0	0	0	0	0	0	0	0	0	0	0	0	0	0	0	0	0	0	0	0	0	0	0	0	0	0	0	0	0	0	0	0	0	0	0	0	35.42	FALSE	FALSE	FALSE	439	0.021
GORABp.Arg331Cys	GORAB	0.02147968807283827	0.01559575795383655	0	0.049379205664251	0.134956638958021	0.11627906976744186	NA	NA	NA	NA	0.020604837319727086	0.01919570016316345	Cys	Arg	TRUE	NA	3	0	0	1	0	0	0	0	1	0	0	1	0	0	0	0	0	0	0	0	0	0	0	0	0	0	0	0	0	0	0	0	0	0	0	0	0	0	0	0	0	0	0	0	0	0	0	0	0	0	0	0	0	0	0	0	0	0	0	0	0	0	0	0	0	0	34.76	FALSE	FALSE	FALSE	439	0.021
GPR87p.Arg97Ter	GPR87	0.02147968807283827	0.01559575795383655	0	0.04926807171748	0.134956638958021	0.11627906976744186	NA	NA	NA	NA	0.020604837319727086	0.01919570016316345	Ter	Arg	FALSE	NA	3	0	0	1	0	0	0	0	1	0	0	1	0	0	0	0	0	0	0	0	0	0	0	0	0	0	0	0	0	0	0	0	0	0	0	0	0	0	0	0	0	0	0	0	0	0	0	0	0	0	0	0	0	0	0	0	0	0	0	0	0	0	0	0	0	0	35.04	FALSE	FALSE	FALSE	439	0.021
GPX7p.Glu56Lys	GPX7	0.02147968807283827	0.01559575795383655	0	0.048503424680712	0.134956638958021	0.11627906976744186	NA	NA	NA	NA	0.020604837319727086	0.01919570016316345	Lys	Glu	TRUE	NA	3	0	0	1	0	0	0	0	1	0	0	1	0	0	0	0	0	0	0	0	0	0	0	0	0	0	0	0	0	0	0	0	0	0	0	0	0	0	0	0	0	0	0	0	0	0	0	0	0	0	0	0	0	0	0	0	0	0	0	0	0	0	0	0	0	0	34.63	FALSE	FALSE	FALSE	439	0.021
GRAMD1Ap.Pro503Leu	GRAMD1A	0.02147968807283827	0.01559575795383655	0	0.049379205664251	0.134956638958021	0.11627906976744186	NA	NA	NA	NA	0.020604837319727086	0.01919570016316345	Leu	Pro	FALSE	NA	3	0	0	1	0	0	0	0	1	0	0	1	0	0	0	0	0	0	0	0	0	0	0	0	0	0	0	0	0	0	0	0	0	0	0	0	0	0	0	0	0	0	0	0	0	0	0	0	0	0	0	0	0	0	0	0	0	0	0	0	0	0	0	0	0	0	34.04	FALSE	FALSE	FALSE	439	0.021
GRIK2p.Ser650Leu	GRIK2	0.02147968807283827	0.01559575795383655	0	0.048578374258546	0.134956638958021	0.11627906976744186	NA	NA	NA	NA	0.020604837319727086	0.01919570016316345	Leu	Ser	FALSE	NA	3	0	0	1	0	0	0	0	1	0	0	1	0	0	0	0	0	0	0	0	0	0	0	0	0	0	0	0	0	0	0	0	0	0	0	0	0	0	0	0	0	0	0	0	0	0	0	0	0	0	0	0	0	0	0	0	0	0	0	0	0	0	0	0	0	0	34.52	FALSE	FALSE	FALSE	439	0.021
GSDMCp.Asp412Asn	GSDMC	0.02147968807283827	0.01559575795383655	0	0.05006802459536801	0.134956638958021	0.11627906976744186	NA	NA	NA	NA	0.020604837319727086	0.01919570016316345	Asn	Asp	FALSE	NA	3	0	0	1	0	0	0	0	1	0	0	1	0	0	0	0	0	0	0	0	0	0	0	0	0	0	0	0	0	0	0	0	0	0	0	0	0	0	0	0	0	0	0	0	0	0	0	0	0	0	0	0	0	0	0	0	0	0	0	0	0	0	0	0	0	0	35.160000000000004	FALSE	FALSE	FALSE	439	0.021
HCAR3p.Arg111Cys	HCAR3	0.02147968807283827	0.01559575795383655	0	0.049379205664251	0.134956638958021	0.11627906976744186	NA	NA	NA	NA	0.020604837319727086	0.01919570016316345	Cys	Arg	TRUE	NA	3	0	0	1	0	0	0	0	1	0	0	1	0	0	0	0	0	0	0	0	0	0	0	0	0	0	0	0	0	0	0	0	0	0	0	0	0	0	0	0	0	0	0	0	0	0	0	0	0	0	0	0	0	0	0	0	0	0	0	0	0	0	0	0	0	0	34.53	FALSE	FALSE	FALSE	439	0.021
HCLS1p.Asp453Asn	HCLS1	0.02147968807283827	0.01559575795383655	0	0.049379205664251	0.134956638958021	0.11627906976744186	NA	NA	NA	NA	0.020604837319727086	0.01919570016316345	Asn	Asp	FALSE	NA	3	0	0	1	0	0	0	0	1	0	0	1	0	0	0	0	0	0	0	0	0	0	0	0	0	0	0	0	0	0	0	0	0	0	0	0	0	0	0	0	0	0	0	0	0	0	0	0	0	0	0	0	0	0	0	0	0	0	0	0	0	0	0	0	0	0	34.57	FALSE	FALSE	FALSE	439	0.021
HELZ2p.Arg2270Trp	HELZ2	0.02147968807283827	0.01559575795383655	0	0.049379205664251	0.134956638958021	0.11627906976744186	NA	NA	NA	NA	0.020604837319727086	0.01919570016316345	Trp	Arg	FALSE	NA	3	0	0	1	0	0	0	0	1	0	0	1	0	0	0	0	0	0	0	0	0	0	0	0	0	0	0	0	0	0	0	0	0	0	0	0	0	0	0	0	0	0	0	0	0	0	0	0	0	0	0	0	0	0	0	0	0	0	0	0	0	0	0	0	0	0	35.31	FALSE	FALSE	FALSE	439	0.021
HIST1H2BAp.Ser58Leu	HIST1H2BA	0.02147968807283827	0.01559575795383655	0	0.05006802459536801	0.134956638958021	0.11627906976744186	NA	NA	NA	NA	0.020604837319727086	0.01919570016316345	Leu	Ser	FALSE	NA	3	0	0	1	0	0	0	0	1	0	0	1	0	0	0	0	0	0	0	0	0	0	0	0	0	0	0	0	0	0	0	0	0	0	0	0	0	0	0	0	0	0	0	0	0	0	0	0	0	0	0	0	0	0	0	0	0	0	0	0	0	0	0	0	0	0	35.57	FALSE	FALSE	FALSE	439	0.021
HIVEP3p.Arg2082Trp	HIVEP3	0.02147968807283827	0.01559575795383655	0	0.050069946379415	0.134956638958021	0.11627906976744186	NA	NA	NA	NA	0.020604837319727086	0.01919570016316345	Trp	Arg	FALSE	NA	3	0	0	1	0	0	0	0	1	0	0	1	0	0	0	0	0	0	0	0	0	0	0	0	0	0	0	0	0	0	0	0	0	0	0	0	0	0	0	0	0	0	0	0	0	0	0	0	0	0	0	0	0	0	0	0	0	0	0	0	0	0	0	0	0	0	34.67	FALSE	FALSE	FALSE	439	0.021
HKDC1p.Ser170Leu	HKDC1	0.02147968807283827	0.01559575795383655	0	0.050144895957249	0.134956638958021	0.11627906976744186	NA	NA	NA	NA	0.020604837319727086	0.01919570016316345	Leu	Ser	FALSE	NA	3	0	0	1	0	0	0	0	1	0	0	1	0	0	0	0	0	0	0	0	0	0	0	0	0	0	0	0	0	0	0	0	0	0	0	0	0	0	0	0	0	0	0	0	0	0	0	0	0	0	0	0	0	0	0	0	0	0	0	0	0	0	0	0	0	0	34.46	FALSE	FALSE	FALSE	439	0.021
HMGCS2p.Arg424Ter	HMGCS2	0.02147968807283827	0.01559575795383655	0	0.049379205664251	0.134956638958021	0.11627906976744186	NA	NA	NA	NA	0.020604837319727086	0.01919570016316345	Ter	Arg	FALSE	NA	3	0	0	1	0	0	0	0	1	0	0	1	0	0	0	0	0	0	0	0	0	0	0	0	0	0	0	0	0	0	0	0	0	0	0	0	0	0	0	0	0	0	0	0	0	0	0	0	0	0	0	0	0	0	0	0	0	0	0	0	0	0	0	0	0	0	34.05	FALSE	FALSE	FALSE	439	0.021
HMGXB4p.Ser93Leu	HMGXB4	0.02147968807283827	0.01559575795383655	0	0.04930233430237	0.134956638958021	0.11627906976744186	NA	NA	NA	NA	0.020604837319727086	0.01919570016316345	Leu	Ser	FALSE	NA	3	0	0	1	0	0	0	0	1	0	0	1	0	0	0	0	0	0	0	0	0	0	0	0	0	0	0	0	0	0	0	0	0	0	0	0	0	0	0	0	0	0	0	0	0	0	0	0	0	0	0	0	0	0	0	0	0	0	0	0	0	0	0	0	0	0	35.09	FALSE	FALSE	FALSE	439	0.021
HPCAp.Val125Met	HPCA	0.02147968807283827	0.01559575795383655	0	0.04930233430237	0.134956638958021	0.11627906976744186	NA	NA	NA	NA	0.020604837319727086	0.01919570016316345	Met	Val	FALSE	NA	3	0	0	1	0	0	0	0	1	0	0	1	0	0	0	0	0	0	0	0	0	0	0	0	0	0	0	0	0	0	0	0	0	0	0	0	0	0	0	0	0	0	0	0	0	0	0	0	0	0	0	0	0	0	0	0	0	0	0	0	0	0	0	0	0	0	34.87	FALSE	FALSE	FALSE	439	0.021
HS3ST5p.Arg59Cys	HS3ST5	0.02147968807283827	0.01559575795383655	0	0.05006802459536801	0.134956638958021	0.11627906976744186	NA	NA	NA	NA	0.020604837319727086	0.01919570016316345	Cys	Arg	TRUE	NA	3	0	0	1	0	0	0	0	1	0	0	1	0	0	0	0	0	0	0	0	0	0	0	0	0	0	0	0	0	0	0	0	0	0	0	0	0	0	0	0	0	0	0	0	0	0	0	0	0	0	0	0	0	0	0	0	0	0	0	0	0	0	0	0	0	0	34.410000000000004	FALSE	FALSE	FALSE	439	0.021
HYAL3p.Thr184Met	HYAL3	0.02147968807283827	0.01559575795383655	0	0.05006802459536801	0.134956638958021	0.11627906976744186	NA	NA	NA	NA	0.020604837319727086	0.01919570016316345	Met	Thr	FALSE	NA	3	0	0	1	0	0	0	0	1	0	0	1	0	0	0	0	0	0	0	0	0	0	0	0	0	0	0	0	0	0	0	0	0	0	0	0	0	0	0	0	0	0	0	0	0	0	0	0	0	0	0	0	0	0	0	0	0	0	0	0	0	0	0	0	0	0	34.62	FALSE	FALSE	FALSE	439	0.021
ICA1p.Glu93Lys	ICA1	0.02147968807283827	0.01559575795383655	0	0.05006802459536801	0.134956638958021	0.11627906976744186	NA	NA	NA	NA	0.020604837319727086	0.01919570016316345	Lys	Glu	TRUE	NA	3	0	0	1	0	0	0	0	1	0	0	1	0	0	0	0	0	0	0	0	0	0	0	0	0	0	0	0	0	0	0	0	0	0	0	0	0	0	0	0	0	0	0	0	0	0	0	0	0	0	0	0	0	0	0	0	0	0	0	0	0	0	0	0	0	0	34.58	FALSE	FALSE	FALSE	439	0.021
IFIT2p.Arg47Cys	IFIT2	0.02147968807283827	0.01559575795383655	0	0.048501502896665	0.134956638958021	0.11627906976744186	NA	NA	NA	NA	0.020604837319727086	0.01919570016316345	Cys	Arg	TRUE	NA	3	0	0	1	0	0	0	0	1	0	0	1	0	0	0	0	0	0	0	0	0	0	0	0	0	0	0	0	0	0	0	0	0	0	0	0	0	0	0	0	0	0	0	0	0	0	0	0	0	0	0	0	0	0	0	0	0	0	0	0	0	0	0	0	0	0	35.1	FALSE	FALSE	FALSE	439	0.021
IFNGR1p.Gly442Ter	IFNGR1	0.02147968807283827	0.01559575795383655	0	0.05006802459536801	0.134956638958021	0.11627906976744186	NA	NA	NA	NA	0.020604837319727086	0.01919570016316345	Ter	Gly	FALSE	NA	3	0	0	1	0	0	0	0	1	0	0	1	0	0	0	0	0	0	0	0	0	0	0	0	0	0	0	0	0	0	0	0	0	0	0	0	0	0	0	0	0	0	0	0	0	0	0	0	0	0	0	0	0	0	0	0	0	0	0	0	0	0	0	0	0	0	35.24	FALSE	FALSE	FALSE	439	0.021
IGLV11-55p.Glu119Lys	IGLV11-55	0.02147968807283827	0.01559575795383655	0	0.049193122139646	0.134956638958021	0.11627906976744186	NA	NA	NA	NA	0.020604837319727086	0.01919570016316345	Lys	Glu	TRUE	NA	3	0	0	1	0	0	0	0	1	0	0	1	0	0	0	0	0	0	0	0	0	0	0	0	0	0	0	0	0	0	0	0	0	0	0	0	0	0	0	0	0	0	0	0	0	0	0	0	0	0	0	0	0	0	0	0	0	0	0	0	0	0	0	0	0	0	34	FALSE	FALSE	FALSE	439	0.021
IGLV3-22p.Glu68Lys	IGLV3-22	0.02147968807283827	0.01559575795383655	0	0.05006802459536801	0.134956638958021	0.11627906976744186	NA	NA	NA	NA	0.020604837319727086	0.01919570016316345	Lys	Glu	TRUE	NA	3	0	0	1	0	0	0	0	1	0	0	1	0	0	0	0	0	0	0	0	0	0	0	0	0	0	0	0	0	0	0	0	0	0	0	0	0	0	0	0	0	0	0	0	0	0	0	0	0	0	0	0	0	0	0	0	0	0	0	0	0	0	0	0	0	0	35.22	FALSE	FALSE	FALSE	439	0.021
IGLV3-9p.Arg79Gln	IGLV3-9	0.02147968807283827	0.01559575795383655	0	0.048501502896665	0.134956638958021	0.11627906976744186	NA	NA	NA	NA	0.020604837319727086	0.01919570016316345	Gln	Arg	FALSE	NA	3	0	0	1	0	0	0	0	1	0	0	1	0	0	0	0	0	0	0	0	0	0	0	0	0	0	0	0	0	0	0	0	0	0	0	0	0	0	0	0	0	0	0	0	0	0	0	0	0	0	0	0	0	0	0	0	0	0	0	0	0	0	0	0	0	0	34.57	FALSE	FALSE	FALSE	439	0.021
IGSF10p.Arg2529Gln	IGSF10	0.02147968807283827	0.01559575795383655	0	0.049379205664251	0.134956638958021	0.11627906976744186	NA	NA	NA	NA	0.020604837319727086	0.01919570016316345	Gln	Arg	FALSE	NA	3	0	0	1	0	0	0	0	1	0	0	1	0	0	0	0	0	0	0	0	0	0	0	0	0	0	0	0	0	0	0	0	0	0	0	0	0	0	0	0	0	0	0	0	0	0	0	0	0	0	0	0	0	0	0	0	0	0	0	0	0	0	0	0	0	0	35.14	FALSE	FALSE	FALSE	439	0.021
IL16p.Arg793Cys	IL16	0.02147968807283827	0.01559575795383655	0	0.048655245620427	0.134956638958021	0.11627906976744186	NA	NA	NA	NA	0.020604837319727086	0.01919570016316345	Cys	Arg	TRUE	NA	3	0	0	1	0	0	0	0	1	0	0	1	0	0	0	0	0	0	0	0	0	0	0	0	0	0	0	0	0	0	0	0	0	0	0	0	0	0	0	0	0	0	0	0	0	0	0	0	0	0	0	0	0	0	0	0	0	0	0	0	0	0	0	0	0	0	34.46	FALSE	FALSE	FALSE	439	0.021
IL26p.Arg65Gln	IL26	0.02147968807283827	0.01559575795383655	0	0.048501502896665	0.134956638958021	0.11627906976744186	NA	NA	NA	NA	0.020604837319727086	0.01919570016316345	Gln	Arg	FALSE	NA	3	0	0	1	0	0	0	0	1	0	0	1	0	0	0	0	0	0	0	0	0	0	0	0	0	0	0	0	0	0	0	0	0	0	0	0	0	0	0	0	0	0	0	0	0	0	0	0	0	0	0	0	0	0	0	0	0	0	0	0	0	0	0	0	0	0	35.82	FALSE	FALSE	FALSE	439	0.021
IMMTp.Ser103Leu	IMMT	0.02147968807283827	0.01559575795383655	0	0.048501502896665	0.134956638958021	0.11627906976744186	NA	NA	NA	NA	0.020604837319727086	0.01919570016316345	Leu	Ser	FALSE	NA	3	0	0	1	0	0	0	0	1	0	0	1	0	0	0	0	0	0	0	0	0	0	0	0	0	0	0	0	0	0	0	0	0	0	0	0	0	0	0	0	0	0	0	0	0	0	0	0	0	0	0	0	0	0	0	0	0	0	0	0	0	0	0	0	0	0	35.36	FALSE	FALSE	FALSE	439	0.021
INPP5Ap.Glu223Lys	INPP5A	0.02147968807283827	0.01559575795383655	0	0.04939642613752899	0.134956638958021	0.11627906976744186	NA	NA	NA	NA	0.020604837319727086	0.01919570016316345	Lys	Glu	TRUE	NA	3	0	0	1	0	0	0	0	1	0	0	1	0	0	0	0	0	0	0	0	0	0	0	0	0	0	0	0	0	0	0	0	0	0	0	0	0	0	0	0	0	0	0	0	0	0	0	0	0	0	0	0	0	0	0	0	0	0	0	0	0	0	0	0	0	0	35.2	FALSE	FALSE	FALSE	439	0.021
INVSp.Arg256Ter	INVS	0.02147968807283827	0.01559575795383655	0	0.050144895957249	0.134956638958021	0.11627906976744186	NA	NA	NA	NA	0.020604837319727086	0.01919570016316345	Ter	Arg	FALSE	NA	3	0	0	1	0	0	0	0	1	0	0	1	0	0	0	0	0	0	0	0	0	0	0	0	0	0	0	0	0	0	0	0	0	0	0	0	0	0	0	0	0	0	0	0	0	0	0	0	0	0	0	0	0	0	0	0	0	0	0	0	0	0	0	0	0	0	35.51	FALSE	FALSE	FALSE	439	0.021
IQSEC3p.Arg814Ter	IQSEC3	0.02147968807283827	0.01559575795383655	0	0.049379205664251	0.134956638958021	0.11627906976744186	NA	NA	NA	NA	0.020604837319727086	0.01919570016316345	Ter	Arg	FALSE	NA	3	0	0	1	0	0	0	0	1	0	0	1	0	0	0	0	0	0	0	0	0	0	0	0	0	0	0	0	0	0	0	0	0	0	0	0	0	0	0	0	0	0	0	0	0	0	0	0	0	0	0	0	0	0	0	0	0	0	0	0	0	0	0	0	0	0	36.03	FALSE	FALSE	FALSE	439	0.021
ISL1p.Glu119Lys	ISL1	0.02147968807283827	0.01559575795383655	0	0.04926807171748	0.134956638958021	0.11627906976744186	NA	NA	NA	NA	0.020604837319727086	0.01919570016316345	Lys	Glu	TRUE	NA	3	0	0	1	0	0	0	0	1	0	0	1	0	0	0	0	0	0	0	0	0	0	0	0	0	0	0	0	0	0	0	0	0	0	0	0	0	0	0	0	0	0	0	0	0	0	0	0	0	0	0	0	0	0	0	0	0	0	0	0	0	0	0	0	0	0	35.54	FALSE	FALSE	FALSE	439	0.021
ISLRp.Asp140Asn	ISLR	0.02147968807283827	0.01559575795383655	0	0.04939642613752899	0.134956638958021	0.11627906976744186	NA	NA	NA	NA	0.020604837319727086	0.01919570016316345	Asn	Asp	FALSE	NA	3	0	0	1	0	0	0	0	1	0	0	1	0	0	0	0	0	0	0	0	0	0	0	0	0	0	0	0	0	0	0	0	0	0	0	0	0	0	0	0	0	0	0	0	0	0	0	0	0	0	0	0	0	0	0	0	0	0	0	0	0	0	0	0	0	0	34.74	FALSE	FALSE	FALSE	439	0.021
ITGA5p.Arg783Trp	ITGA5	0.02147968807283827	0.01559575795383655	0	0.049379205664251	0.134956638958021	0.11627906976744186	NA	NA	NA	NA	0.020604837319727086	0.01919570016316345	Trp	Arg	FALSE	NA	3	0	0	1	0	0	0	0	1	0	0	1	0	0	0	0	0	0	0	0	0	0	0	0	0	0	0	0	0	0	0	0	0	0	0	0	0	0	0	0	0	0	0	0	0	0	0	0	0	0	0	0	0	0	0	0	0	0	0	0	0	0	0	0	0	0	35.01	FALSE	FALSE	FALSE	439	0.021
JPH1p.Asp261Asn	JPH1	0.02147968807283827	0.01559575795383655	0	0.049379205664251	0.134956638958021	0.11627906976744186	NA	NA	NA	NA	0.020604837319727086	0.01919570016316345	Asn	Asp	FALSE	NA	3	0	0	1	0	0	0	0	1	0	0	1	0	0	0	0	0	0	0	0	0	0	0	0	0	0	0	0	0	0	0	0	0	0	0	0	0	0	0	0	0	0	0	0	0	0	0	0	0	0	0	0	0	0	0	0	0	0	0	0	0	0	0	0	0	0	34.47	FALSE	FALSE	FALSE	439	0.021
KCNB2p.Arg304Ter	KCNB2	0.02147968807283827	0.01559575795383655	0	0.04930233430237	0.134956638958021	0.11627906976744186	NA	NA	NA	NA	0.020604837319727086	0.01919570016316345	Ter	Arg	FALSE	NA	3	0	0	1	0	0	0	0	1	0	0	1	0	0	0	0	0	0	0	0	0	0	0	0	0	0	0	0	0	0	0	0	0	0	0	0	0	0	0	0	0	0	0	0	0	0	0	0	0	0	0	0	0	0	0	0	0	0	0	0	0	0	0	0	0	0	34.24	FALSE	FALSE	FALSE	439	0.021
KCNH4p.Ser260Leu	KCNH4	0.02147968807283827	0.01559575795383655	0	0.04930233430237	0.134956638958021	0.11627906976744186	NA	NA	NA	NA	0.020604837319727086	0.01919570016316345	Leu	Ser	FALSE	NA	3	0	0	1	0	0	0	0	1	0	0	1	0	0	0	0	0	0	0	0	0	0	0	0	0	0	0	0	0	0	0	0	0	0	0	0	0	0	0	0	0	0	0	0	0	0	0	0	0	0	0	0	0	0	0	0	0	0	0	0	0	0	0	0	0	0	34.72	FALSE	FALSE	FALSE	439	0.021
KCNIP1p.Arg69Ter	KCNIP1	0.02147968807283827	0.01559575795383655	0	0.048578374258546	0.134956638958021	0.11627906976744186	NA	NA	NA	NA	0.020604837319727086	0.01919570016316345	Ter	Arg	FALSE	NA	3	0	0	1	0	0	0	0	1	0	0	1	0	0	0	0	0	0	0	0	0	0	0	0	0	0	0	0	0	0	0	0	0	0	0	0	0	0	0	0	0	0	0	0	0	0	0	0	0	0	0	0	0	0	0	0	0	0	0	0	0	0	0	0	0	0	34.71	FALSE	FALSE	FALSE	439	0.021
KCNQ3p.Glu835Lys	KCNQ3	0.02147968807283827	0.01559575795383655	0	0.04939642613752899	0.134956638958021	0.11627906976744186	NA	NA	NA	NA	0.020604837319727086	0.01919570016316345	Lys	Glu	TRUE	NA	3	0	0	1	0	0	0	0	1	0	0	1	0	0	0	0	0	0	0	0	0	0	0	0	0	0	0	0	0	0	0	0	0	0	0	0	0	0	0	0	0	0	0	0	0	0	0	0	0	0	0	0	0	0	0	0	0	0	0	0	0	0	0	0	0	0	34.96	FALSE	FALSE	FALSE	439	0.021
KCTD8p.Glu439Ter	KCTD8	0.02147968807283827	0.01559575795383655	0	0.049391704041617	0.134956638958021	0.11627906976744186	NA	NA	NA	NA	0.020604837319727086	0.01919570016316345	Ter	Glu	FALSE	NA	3	0	0	1	0	0	0	0	1	0	0	1	0	0	0	0	0	0	0	0	0	0	0	0	0	0	0	0	0	0	0	0	0	0	0	0	0	0	0	0	0	0	0	0	0	0	0	0	0	0	0	0	0	0	0	0	0	0	0	0	0	0	0	0	0	0	35.01	FALSE	FALSE	FALSE	439	0.021
KIAA0226p.Ser410Leu	KIAA0226	0.02147968807283827	0.01559575795383655	0	0.05006802459536801	0.134956638958021	0.11627906976744186	NA	NA	NA	NA	0.020604837319727086	0.01919570016316345	Leu	Ser	FALSE	NA	3	0	0	1	0	0	0	0	1	0	0	1	0	0	0	0	0	0	0	0	0	0	0	0	0	0	0	0	0	0	0	0	0	0	0	0	0	0	0	0	0	0	0	0	0	0	0	0	0	0	0	0	0	0	0	0	0	0	0	0	0	0	0	0	0	0	35.46	FALSE	FALSE	FALSE	439	0.021
KIAA1147p.Pro455Leu	KIAA1147	0.02147968807283827	0.01559575795383655	0	0.05006802459536801	0.134956638958021	0.11627906976744186	NA	NA	NA	NA	0.020604837319727086	0.01919570016316345	Leu	Pro	FALSE	NA	3	0	0	1	0	0	0	0	1	0	0	1	0	0	0	0	0	0	0	0	0	0	0	0	0	0	0	0	0	0	0	0	0	0	0	0	0	0	0	0	0	0	0	0	0	0	0	0	0	0	0	0	0	0	0	0	0	0	0	0	0	0	0	0	0	0	34.29	FALSE	FALSE	FALSE	439	0.021
KIAA1958p.Ser701Leu	KIAA1958	0.02147968807283827	0.01559575795383655	0	0.050069946379415	0.134956638958021	0.11627906976744186	NA	NA	NA	NA	0.020604837319727086	0.01919570016316345	Leu	Ser	FALSE	NA	3	0	0	1	0	0	0	0	1	0	0	1	0	0	0	0	0	0	0	0	0	0	0	0	0	0	0	0	0	0	0	0	0	0	0	0	0	0	0	0	0	0	0	0	0	0	0	0	0	0	0	0	0	0	0	0	0	0	0	0	0	0	0	0	0	0	34.92	FALSE	FALSE	FALSE	439	0.021
KIF27p.Arg1092Cys	KIF27	0.02147968807283827	0.01559575795383655	0	0.05006802459536801	0.134956638958021	0.11627906976744186	NA	NA	NA	NA	0.020604837319727086	0.01919570016316345	Cys	Arg	TRUE	NA	3	0	0	1	0	0	0	0	1	0	0	1	0	0	0	0	0	0	0	0	0	0	0	0	0	0	0	0	0	0	0	0	0	0	0	0	0	0	0	0	0	0	0	0	0	0	0	0	0	0	0	0	0	0	0	0	0	0	0	0	0	0	0	0	0	0	34.17	FALSE	FALSE	FALSE	439	0.021
KLF12p.Arg384Cys	KLF12	0.02147968807283827	0.01559575795383655	0	0.049379205664251	0.134956638958021	0.11627906976744186	NA	NA	NA	NA	0.020604837319727086	0.01919570016316345	Cys	Arg	TRUE	NA	3	0	0	1	0	0	0	0	1	0	0	1	0	0	0	0	0	0	0	0	0	0	0	0	0	0	0	0	0	0	0	0	0	0	0	0	0	0	0	0	0	0	0	0	0	0	0	0	0	0	0	0	0	0	0	0	0	0	0	0	0	0	0	0	0	0	34.58	FALSE	FALSE	FALSE	439	0.021
KLRC2p.Arg213Ter	KLRC2	0.02147968807283827	0.01559575795383655	0	0.050144895957249	0.134956638958021	0.11627906976744186	NA	NA	NA	NA	0.020604837319727086	0.01919570016316345	Ter	Arg	FALSE	NA	3	0	0	1	0	0	0	0	1	0	0	1	0	0	0	0	0	0	0	0	0	0	0	0	0	0	0	0	0	0	0	0	0	0	0	0	0	0	0	0	0	0	0	0	0	0	0	0	0	0	0	0	0	0	0	0	0	0	0	0	0	0	0	0	0	0	34.87	FALSE	FALSE	FALSE	439	0.021
KRT3p.Asp340Asn	KRT3	0.02147968807283827	0.01559575795383655	0	0.04930425608641699	0.134956638958021	0.11627906976744186	NA	NA	NA	NA	0.020604837319727086	0.01919570016316345	Asn	Asp	FALSE	NA	3	0	0	1	0	0	0	0	1	0	0	1	0	0	0	0	0	0	0	0	0	0	0	0	0	0	0	0	0	0	0	0	0	0	0	0	0	0	0	0	0	0	0	0	0	0	0	0	0	0	0	0	0	0	0	0	0	0	0	0	0	0	0	0	0	0	35.07	FALSE	FALSE	FALSE	439	0.021
KRT40p.Thr92Met	KRT40	0.02147968807283827	0.01559575795383655	0	0.05006802459536801	0.134956638958021	0.11627906976744186	NA	NA	NA	NA	0.020604837319727086	0.01919570016316345	Met	Thr	FALSE	NA	3	0	0	1	0	0	0	0	1	0	0	1	0	0	0	0	0	0	0	0	0	0	0	0	0	0	0	0	0	0	0	0	0	0	0	0	0	0	0	0	0	0	0	0	0	0	0	0	0	0	0	0	0	0	0	0	0	0	0	0	0	0	0	0	0	0	35.15	FALSE	FALSE	FALSE	439	0.021
KRT6Cp.Arg260His	KRT6C	0.02147968807283827	0.01559575795383655	0	0.049379205664251	0.134956638958021	0.11627906976744186	NA	NA	NA	NA	0.020604837319727086	0.01919570016316345	His	Arg	TRUE	NA	3	0	0	1	0	0	0	0	1	0	0	1	0	0	0	0	0	0	0	0	0	0	0	0	0	0	0	0	0	0	0	0	0	0	0	0	0	0	0	0	0	0	0	0	0	0	0	0	0	0	0	0	0	0	0	0	0	0	0	0	0	0	0	0	0	0	35.13	FALSE	FALSE	FALSE	439	0.021
KRT73p.Arg212His	KRT73	0.02147968807283827	0.01559575795383655	0	0.049379205664251	0.134956638958021	0.11627906976744186	NA	NA	NA	NA	0.020604837319727086	0.01919570016316345	His	Arg	TRUE	NA	3	0	0	1	0	0	0	0	1	0	0	1	0	0	0	0	0	0	0	0	0	0	0	0	0	0	0	0	0	0	0	0	0	0	0	0	0	0	0	0	0	0	0	0	0	0	0	0	0	0	0	0	0	0	0	0	0	0	0	0	0	0	0	0	0	0	34.85	FALSE	FALSE	FALSE	439	0.021
KRT85p.Arg72Ter	KRT85	0.02147968807283827	0.01559575795383655	0	0.05006802459536801	0.134956638958021	0.11627906976744186	NA	NA	NA	NA	0.020604837319727086	0.01919570016316345	Ter	Arg	FALSE	NA	3	0	0	1	0	0	0	0	1	0	0	1	0	0	0	0	0	0	0	0	0	0	0	0	0	0	0	0	0	0	0	0	0	0	0	0	0	0	0	0	0	0	0	0	0	0	0	0	0	0	0	0	0	0	0	0	0	0	0	0	0	0	0	0	0	0	34.92	FALSE	FALSE	FALSE	439	0.021
KSR2p.Glu871Lys	KSR2	0.02147968807283827	0.01559575795383655	0	0.049379205664251	0.134956638958021	0.11627906976744186	NA	NA	NA	NA	0.020604837319727086	0.01919570016316345	Lys	Glu	TRUE	NA	3	0	0	1	0	0	0	0	1	0	0	1	0	0	0	0	0	0	0	0	0	0	0	0	0	0	0	0	0	0	0	0	0	0	0	0	0	0	0	0	0	0	0	0	0	0	0	0	0	0	0	0	0	0	0	0	0	0	0	0	0	0	0	0	0	0	34.99	TRUE	FALSE	FALSE	439	0.021
LAMA3p.Arg318Trp	LAMA3	0.02147968807283827	0.01559575795383655	0	0.049379205664251	0.134956638958021	0.11627906976744186	NA	NA	NA	NA	0.020604837319727086	0.01919570016316345	Trp	Arg	FALSE	NA	3	0	0	1	0	0	0	0	1	0	0	1	0	0	0	0	0	0	0	0	0	0	0	0	0	0	0	0	0	0	0	0	0	0	0	0	0	0	0	0	0	0	0	0	0	0	0	0	0	0	0	0	0	0	0	0	0	0	0	0	0	0	0	0	0	0	35.38	FALSE	FALSE	FALSE	439	0.021
LAMC3p.Gly281Ser	LAMC3	0.02147968807283827	0.01559575795383655	0	0.050144895957249	0.134956638958021	0.11627906976744186	NA	NA	NA	NA	0.020604837319727086	0.01919570016316345	Ser	Gly	TRUE	NA	3	0	0	1	0	0	0	0	1	0	0	1	0	0	0	0	0	0	0	0	0	0	0	0	0	0	0	0	0	0	0	0	0	0	0	0	0	0	0	0	0	0	0	0	0	0	0	0	0	0	0	0	0	0	0	0	0	0	0	0	0	0	0	0	0	0	34.93	FALSE	FALSE	FALSE	439	0.021
LDB1p.Phe97Leu	LDB1	0.02147968807283827	0.01559575795383655	0	0.05006802459536801	0.134956638958021	0.11627906976744186	NA	NA	NA	NA	0.020604837319727086	0.01919570016316345	Leu	Phe	FALSE	NA	3	0	0	1	0	0	0	0	1	0	0	1	0	0	0	0	0	0	0	0	0	0	0	0	0	0	0	0	0	0	0	0	0	0	0	0	0	0	0	0	0	0	0	0	0	0	0	0	0	0	0	0	0	0	0	0	0	0	0	0	0	0	0	0	0	0	35.03	FALSE	FALSE	FALSE	439	0.021
LEPp.Arg105Trp	LEP	0.02147968807283827	0.01559575795383655	0	0.048578374258546	0.134956638958021	0.11627906976744186	NA	NA	NA	NA	0.020604837319727086	0.01919570016316345	Trp	Arg	FALSE	NA	3	0	0	1	0	0	0	0	1	0	0	1	0	0	0	0	0	0	0	0	0	0	0	0	0	0	0	0	0	0	0	0	0	0	0	0	0	0	0	0	0	0	0	0	0	0	0	0	0	0	0	0	0	0	0	0	0	0	0	0	0	0	0	0	0	0	35.31	FALSE	FALSE	FALSE	439	0.021
LIMCH1p.Arg240Gln	LIMCH1	0.02147968807283827	0.01559575795383655	0	0.048655245620427	0.134956638958021	0.11627906976744186	NA	NA	NA	NA	0.020604837319727086	0.01919570016316345	Gln	Arg	FALSE	NA	3	0	0	1	0	0	0	0	1	0	0	1	0	0	0	0	0	0	0	0	0	0	0	0	0	0	0	0	0	0	0	0	0	0	0	0	0	0	0	0	0	0	0	0	0	0	0	0	0	0	0	0	0	0	0	0	0	0	0	0	0	0	0	0	0	0	35.21	FALSE	FALSE	FALSE	439	0.021
LINGO1p.Pro549Ser	LINGO1	0.02147968807283827	0.01559575795383655	0	0.05006802459536801	0.134956638958021	0.11627906976744186	NA	NA	NA	NA	0.020604837319727086	0.01919570016316345	Ser	Pro	TRUE	NA	3	0	0	1	0	0	0	0	1	0	0	1	0	0	0	0	0	0	0	0	0	0	0	0	0	0	0	0	0	0	0	0	0	0	0	0	0	0	0	0	0	0	0	0	0	0	0	0	0	0	0	0	0	0	0	0	0	0	0	0	0	0	0	0	0	0	34.68	FALSE	FALSE	FALSE	439	0.021
LLGL2p.Arg162Cys	LLGL2	0.02147968807283827	0.01559575795383655	0	0.049379205664251	0.134956638958021	0.11627906976744186	NA	NA	NA	NA	0.020604837319727086	0.01919570016316345	Cys	Arg	TRUE	NA	3	0	0	1	0	0	0	0	1	0	0	1	0	0	0	0	0	0	0	0	0	0	0	0	0	0	0	0	0	0	0	0	0	0	0	0	0	0	0	0	0	0	0	0	0	0	0	0	0	0	0	0	0	0	0	0	0	0	0	0	0	0	0	0	0	0	35.410000000000004	FALSE	FALSE	FALSE	439	0.021
LMAN1p.Arg340Cys	LMAN1	0.02147968807283827	0.01559575795383655	0	0.05006802459536801	0.134956638958021	0.11627906976744186	NA	NA	NA	NA	0.020604837319727086	0.01919570016316345	Cys	Arg	TRUE	NA	3	0	0	1	0	0	0	0	1	0	0	1	0	0	0	0	0	0	0	0	0	0	0	0	0	0	0	0	0	0	0	0	0	0	0	0	0	0	0	0	0	0	0	0	0	0	0	0	0	0	0	0	0	0	0	0	0	0	0	0	0	0	0	0	0	0	35.51	FALSE	FALSE	FALSE	439	0.021
LMF2p.Ser700Leu	LMF2	0.02147968807283827	0.01559575795383655	0	0.05006802459536801	0.134956638958021	0.11627906976744186	NA	NA	NA	NA	0.020604837319727086	0.01919570016316345	Leu	Ser	FALSE	NA	3	0	0	1	0	0	0	0	1	0	0	1	0	0	0	0	0	0	0	0	0	0	0	0	0	0	0	0	0	0	0	0	0	0	0	0	0	0	0	0	0	0	0	0	0	0	0	0	0	0	0	0	0	0	0	0	0	0	0	0	0	0	0	0	0	0	34.410000000000004	FALSE	FALSE	FALSE	439	0.021
LMO7p.Arg464Gln	LMO7	0.02147968807283827	0.01559575795383655	0	0.050144895957249	0.134956638958021	0.11627906976744186	NA	NA	NA	NA	0.020604837319727086	0.01919570016316345	Gln	Arg	FALSE	NA	3	0	0	1	0	0	0	0	1	0	0	1	0	0	0	0	0	0	0	0	0	0	0	0	0	0	0	0	0	0	0	0	0	0	0	0	0	0	0	0	0	0	0	0	0	0	0	0	0	0	0	0	0	0	0	0	0	0	0	0	0	0	0	0	0	0	34.04	FALSE	FALSE	FALSE	439	0.021
LPGAT1p.Arg156Cys	LPGAT1	0.02147968807283827	0.01559575795383655	0	0.050144895957249	0.134956638958021	0.11627906976744186	NA	NA	NA	NA	0.020604837319727086	0.01919570016316345	Cys	Arg	TRUE	NA	3	0	0	1	0	0	0	0	1	0	0	1	0	0	0	0	0	0	0	0	0	0	0	0	0	0	0	0	0	0	0	0	0	0	0	0	0	0	0	0	0	0	0	0	0	0	0	0	0	0	0	0	0	0	0	0	0	0	0	0	0	0	0	0	0	0	34.9	FALSE	FALSE	FALSE	439	0.021
LPPp.Arg554Cys	LPP	0.02147968807283827	0.01559575795383655	0	0.04930233430237	0.134956638958021	0.11627906976744186	NA	NA	NA	NA	0.020604837319727086	0.01919570016316345	Cys	Arg	TRUE	1	3	0	0	1	0	0	0	0	1	0	0	1	0	0	0	0	0	0	0	0	0	0	0	0	0	0	0	0	0	0	0	0	0	0	0	0	0	0	0	0	0	0	0	0	0	0	0	0	0	0	0	0	0	0	0	0	0	0	0	0	0	0	0	0	0	0	35.33	FALSE	FALSE	FALSE	439	0.021
LRFN2p.Gly532Ser	LRFN2	0.02147968807283827	0.01559575795383655	0	0.05006802459536801	0.134956638958021	0.11627906976744186	NA	NA	NA	NA	0.020604837319727086	0.01919570016316345	Ser	Gly	TRUE	NA	3	0	0	1	0	0	0	0	1	0	0	1	0	0	0	0	0	0	0	0	0	0	0	0	0	0	0	0	0	0	0	0	0	0	0	0	0	0	0	0	0	0	0	0	0	0	0	0	0	0	0	0	0	0	0	0	0	0	0	0	0	0	0	0	0	0	35	FALSE	FALSE	FALSE	439	0.021
LRP2p.Arg4319Ter	LRP2	0.02147968807283827	0.01559575795383655	0	0.050144895957249	0.134956638958021	0.11627906976744186	NA	NA	NA	NA	0.020604837319727086	0.01919570016316345	Ter	Arg	FALSE	NA	3	0	0	1	0	0	0	0	1	0	0	1	0	0	0	0	0	0	0	0	0	0	0	0	0	0	0	0	0	0	0	0	0	0	0	0	0	0	0	0	0	0	0	0	0	0	0	0	0	0	0	0	0	0	0	0	0	0	0	0	0	0	0	0	0	0	34.480000000000004	FALSE	FALSE	FALSE	439	0.021
LRRK1p.Ser1413Leu	LRRK1	0.02147968807283827	0.01559575795383655	0	0.050144895957249	0.134956638958021	0.11627906976744186	NA	NA	NA	NA	0.020604837319727086	0.01919570016316345	Leu	Ser	FALSE	NA	3	0	0	1	0	0	0	0	1	0	0	1	0	0	0	0	0	0	0	0	0	0	0	0	0	0	0	0	0	0	0	0	0	0	0	0	0	0	0	0	0	0	0	0	0	0	0	0	0	0	0	0	0	0	0	0	0	0	0	0	0	0	0	0	0	0	34.17	FALSE	FALSE	FALSE	439	0.021
LRRN2p.Pro272Leu	LRRN2	0.02147968807283827	0.01559575795383655	0	0.04930233430237	0.134956638958021	0.11627906976744186	NA	NA	NA	NA	0.020604837319727086	0.01919570016316345	Leu	Pro	FALSE	NA	3	0	0	1	0	0	0	0	1	0	0	1	0	0	0	0	0	0	0	0	0	0	0	0	0	0	0	0	0	0	0	0	0	0	0	0	0	0	0	0	0	0	0	0	0	0	0	0	0	0	0	0	0	0	0	0	0	0	0	0	0	0	0	0	0	0	34.83	FALSE	FALSE	FALSE	439	0.021
LSM6p.Arg31Gln	LSM6	0.02147968807283827	0.01559575795383655	0	0.049379205664251	0.134956638958021	0.11627906976744186	NA	NA	NA	NA	0.020604837319727086	0.01919570016316345	Gln	Arg	FALSE	NA	3	0	0	1	0	0	0	0	1	0	0	1	0	0	0	0	0	0	0	0	0	0	0	0	0	0	0	0	0	0	0	0	0	0	0	0	0	0	0	0	0	0	0	0	0	0	0	0	0	0	0	0	0	0	0	0	0	0	0	0	0	0	0	0	0	0	35.37	FALSE	FALSE	FALSE	439	0.021
LYZL4p.Glu54Lys	LYZL4	0.02147968807283827	0.01559575795383655	0	0.050144895957249	0.134956638958021	0.11627906976744186	NA	NA	NA	NA	0.020604837319727086	0.01919570016316345	Lys	Glu	TRUE	NA	3	0	0	1	0	0	0	0	1	0	0	1	0	0	0	0	0	0	0	0	0	0	0	0	0	0	0	0	0	0	0	0	0	0	0	0	0	0	0	0	0	0	0	0	0	0	0	0	0	0	0	0	0	0	0	0	0	0	0	0	0	0	0	0	0	0	35.44	FALSE	FALSE	FALSE	439	0.021
MAGEC3p.Asp48Tyr	MAGEC3	0.02147968807283827	0.01559575795383655	0	0.05006802459536801	0.134956638958021	0.11627906976744186	NA	NA	NA	NA	0.020604837319727086	0.01919570016316345	Tyr	Asp	TRUE	NA	3	0	0	1	0	0	0	0	1	0	0	1	0	0	0	0	0	0	0	0	0	0	0	0	0	0	0	0	0	0	0	0	0	0	0	0	0	0	0	0	0	0	0	0	0	0	0	0	0	0	0	0	0	0	0	0	0	0	0	0	0	0	0	0	0	0	34.83	FALSE	FALSE	FALSE	439	0.021
MAGI1p.Arg1138Ter	MAGI1	0.02147968807283827	0.01559575795383655	0	0.049379205664251	0.134956638958021	0.11627906976744186	NA	NA	NA	NA	0.020604837319727086	0.01919570016316345	Ter	Arg	FALSE	NA	3	0	0	1	0	0	0	0	1	0	0	1	0	0	0	0	0	0	0	0	0	0	0	0	0	0	0	0	0	0	0	0	0	0	0	0	0	0	0	0	0	0	0	0	0	0	0	0	0	0	0	0	0	0	0	0	0	0	0	0	0	0	0	0	0	0	34.910000000000004	FALSE	FALSE	FALSE	439	0.021
MAN1A2p.Arg134Ter	MAN1A2	0.02147968807283827	0.01559575795383655	0	0.05006802459536801	0.134956638958021	0.11627906976744186	NA	NA	NA	NA	0.020604837319727086	0.01919570016316345	Ter	Arg	FALSE	NA	3	0	0	1	0	0	0	0	1	0	0	1	0	0	0	0	0	0	0	0	0	0	0	0	0	0	0	0	0	0	0	0	0	0	0	0	0	0	0	0	0	0	0	0	0	0	0	0	0	0	0	0	0	0	0	0	0	0	0	0	0	0	0	0	0	0	35.660000000000004	FALSE	FALSE	FALSE	439	0.021
MAP1LC3B2p.Arg37Gln	MAP1LC3B2	0.02147968807283827	0.01559575795383655	0	0.05006802459536801	0.134956638958021	0.11627906976744186	NA	NA	NA	NA	0.020604837319727086	0.01919570016316345	Gln	Arg	FALSE	NA	3	0	0	1	0	0	0	0	1	0	0	1	0	0	0	0	0	0	0	0	0	0	0	0	0	0	0	0	0	0	0	0	0	0	0	0	0	0	0	0	0	0	0	0	0	0	0	0	0	0	0	0	0	0	0	0	0	0	0	0	0	0	0	0	0	0	34.39	FALSE	FALSE	FALSE	439	0.021
MAP1LC3B2p.Glu14Lys	MAP1LC3B2	0.02147968807283827	0.01559575795383655	0	0.05006802459536801	0.134956638958021	0.11627906976744186	NA	NA	NA	NA	0.020604837319727086	0.01919570016316345	Lys	Glu	TRUE	NA	3	0	0	1	0	0	0	0	1	0	0	1	0	0	0	0	0	0	0	0	0	0	0	0	0	0	0	0	0	0	0	0	0	0	0	0	0	0	0	0	0	0	0	0	0	0	0	0	0	0	0	0	0	0	0	0	0	0	0	0	0	0	0	0	0	0	33.87	FALSE	FALSE	FALSE	439	0.021
MAP4K1p.Glu207Lys	MAP4K1	0.02147968807283827	0.01559575795383655	0	0.048503424680712	0.134956638958021	0.11627906976744186	NA	NA	NA	NA	0.020604837319727086	0.01919570016316345	Lys	Glu	TRUE	NA	3	0	0	1	0	0	0	0	1	0	0	1	0	0	0	0	0	0	0	0	0	0	0	0	0	0	0	0	0	0	0	0	0	0	0	0	0	0	0	0	0	0	0	0	0	0	0	0	0	0	0	0	0	0	0	0	0	0	0	0	0	0	0	0	0	0	35.14	FALSE	FALSE	FALSE	439	0.021
MAPTp.Pro201Leu	MAPT	0.02147968807283827	0.01559575795383655	0	0.049379205664251	0.134956638958021	0.11627906976744186	NA	NA	NA	NA	0.020604837319727086	0.01919570016316345	Leu	Pro	FALSE	NA	3	0	0	1	0	0	0	0	1	0	0	1	0	0	0	0	0	0	0	0	0	0	0	0	0	0	0	0	0	0	0	0	0	0	0	0	0	0	0	0	0	0	0	0	0	0	0	0	0	0	0	0	0	0	0	0	0	0	0	0	0	0	0	0	0	0	34.72	FALSE	FALSE	FALSE	439	0.021
MARK2p.Arg99Cys	MARK2	0.02147968807283827	0.01559575795383655	0	0.04939642613752899	0.134956638958021	0.11627906976744186	NA	NA	NA	NA	0.020604837319727086	0.01919570016316345	Cys	Arg	TRUE	NA	3	0	0	1	0	0	0	0	1	0	0	1	0	0	0	0	0	0	0	0	0	0	0	0	0	0	0	0	0	0	0	0	0	0	0	0	0	0	0	0	0	0	0	0	0	0	0	0	0	0	0	0	0	0	0	0	0	0	0	0	0	0	0	0	0	0	34.33	FALSE	FALSE	FALSE	439	0.021
MBD2p.Arg226Gln	MBD2	0.02147968807283827	0.01559575795383655	0	0.049379205664251	0.134956638958021	0.11627906976744186	NA	NA	NA	NA	0.020604837319727086	0.01919570016316345	Gln	Arg	FALSE	NA	3	0	0	1	0	0	0	0	1	0	0	1	0	0	0	0	0	0	0	0	0	0	0	0	0	0	0	0	0	0	0	0	0	0	0	0	0	0	0	0	0	0	0	0	0	0	0	0	0	0	0	0	0	0	0	0	0	0	0	0	0	0	0	0	0	0	35.24	FALSE	FALSE	FALSE	439	0.021
MBLAC2p.Arg242Ter	MBLAC2	0.02147968807283827	0.01559575795383655	0	0.05006802459536801	0.134956638958021	0.11627906976744186	NA	NA	NA	NA	0.020604837319727086	0.01919570016316345	Ter	Arg	FALSE	NA	3	0	0	1	0	0	0	0	1	0	0	1	0	0	0	0	0	0	0	0	0	0	0	0	0	0	0	0	0	0	0	0	0	0	0	0	0	0	0	0	0	0	0	0	0	0	0	0	0	0	0	0	0	0	0	0	0	0	0	0	0	0	0	0	0	0	35.09	FALSE	FALSE	FALSE	439	0.021
MED13Lp.Ala1278Val	MED13L	0.02147968807283827	0.01559575795383655	0	0.05006802459536801	0.134956638958021	0.11627906976744186	NA	NA	NA	NA	0.020604837319727086	0.01919570016316345	Val	Ala	FALSE	NA	3	0	0	1	0	0	0	0	1	0	0	1	0	0	0	0	0	0	0	0	0	0	0	0	0	0	0	0	0	0	0	0	0	0	0	0	0	0	0	0	0	0	0	0	0	0	0	0	0	0	0	0	0	0	0	0	0	0	0	0	0	0	0	0	0	0	34.160000000000004	FALSE	FALSE	FALSE	439	0.021
MEP1Ap.Ser630Leu	MEP1A	0.02147968807283827	0.01559575795383655	0	0.048501502896665	0.134956638958021	0.11627906976744186	NA	NA	NA	NA	0.020604837319727086	0.01919570016316345	Leu	Ser	FALSE	NA	3	0	0	1	0	0	0	0	1	0	0	1	0	0	0	0	0	0	0	0	0	0	0	0	0	0	0	0	0	0	0	0	0	0	0	0	0	0	0	0	0	0	0	0	0	0	0	0	0	0	0	0	0	0	0	0	0	0	0	0	0	0	0	0	0	0	33.88	FALSE	FALSE	FALSE	439	0.021
MEP1Bp.Arg690Gln	MEP1B	0.02147968807283827	0.01559575795383655	0	0.05006802459536801	0.134956638958021	0.11627906976744186	NA	NA	NA	NA	0.020604837319727086	0.01919570016316345	Gln	Arg	FALSE	NA	3	0	0	1	0	0	0	0	1	0	0	1	0	0	0	0	0	0	0	0	0	0	0	0	0	0	0	0	0	0	0	0	0	0	0	0	0	0	0	0	0	0	0	0	0	0	0	0	0	0	0	0	0	0	0	0	0	0	0	0	0	0	0	0	0	0	33.96	FALSE	FALSE	FALSE	439	0.021
METTL15p.Arg187Gln	METTL15	0.02147968807283827	0.01559575795383655	0	0.050144895957249	0.134956638958021	0.11627906976744186	NA	NA	NA	NA	0.020604837319727086	0.01919570016316345	Gln	Arg	FALSE	NA	3	0	0	1	0	0	0	0	1	0	0	1	0	0	0	0	0	0	0	0	0	0	0	0	0	0	0	0	0	0	0	0	0	0	0	0	0	0	0	0	0	0	0	0	0	0	0	0	0	0	0	0	0	0	0	0	0	0	0	0	0	0	0	0	0	0	35.54	FALSE	FALSE	FALSE	439	0.021
MGAMp.Glu200Lys	MGAM	0.02147968807283827	0.01559575795383655	0	0.050144895957249	0.134956638958021	0.11627906976744186	NA	NA	NA	NA	0.020604837319727086	0.01919570016316345	Lys	Glu	TRUE	NA	3	0	0	1	0	0	0	0	1	0	0	1	0	0	0	0	0	0	0	0	0	0	0	0	0	0	0	0	0	0	0	0	0	0	0	0	0	0	0	0	0	0	0	0	0	0	0	0	0	0	0	0	0	0	0	0	0	0	0	0	0	0	0	0	0	0	34.47	FALSE	FALSE	FALSE	439	0.021
MKRN3p.Asp267Asn	MKRN3	0.02147968807283827	0.01559575795383655	0	0.04939642613752899	0.134956638958021	0.11627906976744186	NA	NA	NA	NA	0.020604837319727086	0.01919570016316345	Asn	Asp	FALSE	NA	3	0	0	1	0	0	0	0	1	0	0	1	0	0	0	0	0	0	0	0	0	0	0	0	0	0	0	0	0	0	0	0	0	0	0	0	0	0	0	0	0	0	0	0	0	0	0	0	0	0	0	0	0	0	0	0	0	0	0	0	0	0	0	0	0	0	34.25	FALSE	FALSE	FALSE	439	0.021
MLK4p.Glu396Lys	MLK4	0.02147968807283827	0.01559575795383655	0	0.049379205664251	0.134956638958021	0.11627906976744186	NA	NA	NA	NA	0.020604837319727086	0.01919570016316345	Lys	Glu	TRUE	NA	3	0	0	1	0	0	0	0	1	0	0	1	0	0	0	0	0	0	0	0	0	0	0	0	0	0	0	0	0	0	0	0	0	0	0	0	0	0	0	0	0	0	0	0	0	0	0	0	0	0	0	0	0	0	0	0	0	0	0	0	0	0	0	0	0	0	34.45	FALSE	FALSE	FALSE	439	0.021
MOB3Ap.Gly82Ser	MOB3A	0.02147968807283827	0.01559575795383655	0	0.050144895957249	0.134956638958021	0.11627906976744186	NA	NA	NA	NA	0.020604837319727086	0.01919570016316345	Ser	Gly	TRUE	NA	3	0	0	1	0	0	0	0	1	0	0	1	0	0	0	0	0	0	0	0	0	0	0	0	0	0	0	0	0	0	0	0	0	0	0	0	0	0	0	0	0	0	0	0	0	0	0	0	0	0	0	0	0	0	0	0	0	0	0	0	0	0	0	0	0	0	33.87	FALSE	FALSE	FALSE	439	0.021
MOGp.Arg130Gln	MOG	0.02147968807283827	0.01559575795383655	0	0.050144895957249	0.134956638958021	0.11627906976744186	NA	NA	NA	NA	0.020604837319727086	0.01919570016316345	Gln	Arg	FALSE	NA	3	0	0	1	0	0	0	0	1	0	0	1	0	0	0	0	0	0	0	0	0	0	0	0	0	0	0	0	0	0	0	0	0	0	0	0	0	0	0	0	0	0	0	0	0	0	0	0	0	0	0	0	0	0	0	0	0	0	0	0	0	0	0	0	0	0	34.39	FALSE	FALSE	FALSE	439	0.021
MORN5p.Asp55Asn	MORN5	0.02147968807283827	0.01559575795383655	0	0.049379205664251	0.134956638958021	0.11627906976744186	NA	NA	NA	NA	0.020604837319727086	0.01919570016316345	Asn	Asp	FALSE	NA	3	0	0	1	0	0	0	0	1	0	0	1	0	0	0	0	0	0	0	0	0	0	0	0	0	0	0	0	0	0	0	0	0	0	0	0	0	0	0	0	0	0	0	0	0	0	0	0	0	0	0	0	0	0	0	0	0	0	0	0	0	0	0	0	0	0	35.12	FALSE	FALSE	FALSE	439	0.021
MRPL1p.Glu81Lys	MRPL1	0.02147968807283827	0.01559575795383655	0	0.050069946379415	0.134956638958021	0.11627906976744186	NA	NA	NA	NA	0.020604837319727086	0.01919570016316345	Lys	Glu	TRUE	NA	3	0	0	1	0	0	0	0	1	0	0	1	0	0	0	0	0	0	0	0	0	0	0	0	0	0	0	0	0	0	0	0	0	0	0	0	0	0	0	0	0	0	0	0	0	0	0	0	0	0	0	0	0	0	0	0	0	0	0	0	0	0	0	0	0	0	35.39	FALSE	FALSE	FALSE	439	0.021
MRPS11p.Gly164Arg	MRPS11	0.02147968807283827	0.01559575795383655	0	0.048578374258546	0.134956638958021	0.11627906976744186	NA	NA	NA	NA	0.020604837319727086	0.01919570016316345	Arg	Gly	TRUE	NA	3	0	0	1	0	0	0	0	1	0	0	1	0	0	0	0	0	0	0	0	0	0	0	0	0	0	0	0	0	0	0	0	0	0	0	0	0	0	0	0	0	0	0	0	0	0	0	0	0	0	0	0	0	0	0	0	0	0	0	0	0	0	0	0	0	0	34.33	FALSE	FALSE	FALSE	439	0.021
MSANTD4p.Arg337Gln	MSANTD4	0.02147968807283827	0.01559575795383655	0	0.048501502896665	0.134956638958021	0.11627906976744186	NA	NA	NA	NA	0.020604837319727086	0.01919570016316345	Gln	Arg	FALSE	NA	3	0	0	1	0	0	0	0	1	0	0	1	0	0	0	0	0	0	0	0	0	0	0	0	0	0	0	0	0	0	0	0	0	0	0	0	0	0	0	0	0	0	0	0	0	0	0	0	0	0	0	0	0	0	0	0	0	0	0	0	0	0	0	0	0	0	34.96	FALSE	FALSE	FALSE	439	0.021
MSS51p.Arg103Ter	MSS51	0.02147968807283827	0.01559575795383655	0	0.05006802459536801	0.134956638958021	0.11627906976744186	NA	NA	NA	NA	0.020604837319727086	0.01919570016316345	Ter	Arg	FALSE	NA	3	0	0	1	0	0	0	0	1	0	0	1	0	0	0	0	0	0	0	0	0	0	0	0	0	0	0	0	0	0	0	0	0	0	0	0	0	0	0	0	0	0	0	0	0	0	0	0	0	0	0	0	0	0	0	0	0	0	0	0	0	0	0	0	0	0	34.42	FALSE	FALSE	FALSE	439	0.021
MSTNp.Arg280Gln	MSTN	0.02147968807283827	0.01559575795383655	0	0.048578374258546	0.134956638958021	0.11627906976744186	NA	NA	NA	NA	0.020604837319727086	0.01919570016316345	Gln	Arg	FALSE	NA	3	0	0	1	0	0	0	0	1	0	0	1	0	0	0	0	0	0	0	0	0	0	0	0	0	0	0	0	0	0	0	0	0	0	0	0	0	0	0	0	0	0	0	0	0	0	0	0	0	0	0	0	0	0	0	0	0	0	0	0	0	0	0	0	0	0	35.43	FALSE	FALSE	FALSE	439	0.021
MUC17p.Ser904Leu	MUC17	0.02147968807283827	0.01559575795383655	0	0.050144895957249	0.134956638958021	0.11627906976744186	NA	NA	NA	NA	0.020604837319727086	0.01919570016316345	Leu	Ser	FALSE	NA	3	0	0	1	0	0	0	0	1	0	0	1	0	0	0	0	0	0	0	0	0	0	0	0	0	0	0	0	0	0	0	0	0	0	0	0	0	0	0	0	0	0	0	0	0	0	0	0	0	0	0	0	0	0	0	0	0	0	0	0	0	0	0	0	0	0	33.59	FALSE	FALSE	FALSE	439	0.021
MVPp.Arg600Cys	MVP	0.02147968807283827	0.01559575795383655	0	0.05006802459536801	0.134956638958021	0.11627906976744186	NA	NA	NA	NA	0.020604837319727086	0.01919570016316345	Cys	Arg	TRUE	NA	3	0	0	1	0	0	0	0	1	0	0	1	0	0	0	0	0	0	0	0	0	0	0	0	0	0	0	0	0	0	0	0	0	0	0	0	0	0	0	0	0	0	0	0	0	0	0	0	0	0	0	0	0	0	0	0	0	0	0	0	0	0	0	0	0	0	35.26	FALSE	FALSE	FALSE	439	0.021
MYO9Ap.Arg1901Trp	MYO9A	0.02147968807283827	0.01559575795383655	0	0.049379205664251	0.134956638958021	0.11627906976744186	NA	NA	NA	NA	0.020604837319727086	0.01919570016316345	Trp	Arg	FALSE	NA	3	0	0	1	0	0	0	0	1	0	0	1	0	0	0	0	0	0	0	0	0	0	0	0	0	0	0	0	0	0	0	0	0	0	0	0	0	0	0	0	0	0	0	0	0	0	0	0	0	0	0	0	0	0	0	0	0	0	0	0	0	0	0	0	0	0	34.99	FALSE	FALSE	FALSE	439	0.021
MYOM2p.Asp277Asn	MYOM2	0.02147968807283827	0.01559575795383655	0	0.04930233430237	0.134956638958021	0.11627906976744186	NA	NA	NA	NA	0.020604837319727086	0.01919570016316345	Asn	Asp	FALSE	NA	3	0	0	1	0	0	0	0	1	0	0	1	0	0	0	0	0	0	0	0	0	0	0	0	0	0	0	0	0	0	0	0	0	0	0	0	0	0	0	0	0	0	0	0	0	0	0	0	0	0	0	0	0	0	0	0	0	0	0	0	0	0	0	0	0	0	34.42	FALSE	FALSE	FALSE	439	0.021
MYT1p.Arg13Gln	MYT1	0.02147968807283827	0.01559575795383655	0	0.05006802459536801	0.134956638958021	0.11627906976744186	NA	NA	NA	NA	0.020604837319727086	0.01919570016316345	Gln	Arg	FALSE	NA	3	0	0	1	0	0	0	0	1	0	0	1	0	0	0	0	0	0	0	0	0	0	0	0	0	0	0	0	0	0	0	0	0	0	0	0	0	0	0	0	0	0	0	0	0	0	0	0	0	0	0	0	0	0	0	0	0	0	0	0	0	0	0	0	0	0	34.4	FALSE	FALSE	FALSE	439	0.021
NDUFV2p.Arg124Gln	NDUFV2	0.02147968807283827	0.01559575795383655	0	0.05006802459536801	0.134956638958021	0.11627906976744186	NA	NA	NA	NA	0.020604837319727086	0.01919570016316345	Gln	Arg	FALSE	NA	3	0	0	1	0	0	0	0	1	0	0	1	0	0	0	0	0	0	0	0	0	0	0	0	0	0	0	0	0	0	0	0	0	0	0	0	0	0	0	0	0	0	0	0	0	0	0	0	0	0	0	0	0	0	0	0	0	0	0	0	0	0	0	0	0	0	34.45	FALSE	FALSE	FALSE	439	0.021
NEURL1p.Arg41Gln	NEURL1	0.02147968807283827	0.01559575795383655	0	0.048670544309658	0.134956638958021	0.11627906976744186	NA	NA	NA	NA	0.020604837319727086	0.01919570016316345	Gln	Arg	FALSE	NA	3	0	0	1	0	0	0	0	1	0	0	1	0	0	0	0	0	0	0	0	0	0	0	0	0	0	0	0	0	0	0	0	0	0	0	0	0	0	0	0	0	0	0	0	0	0	0	0	0	0	0	0	0	0	0	0	0	0	0	0	0	0	0	0	0	0	34.4	FALSE	FALSE	FALSE	439	0.021
NFASCp.Glu26Lys	NFASC	0.02147968807283827	0.01559575795383655	0	0.04930233430237	0.134956638958021	0.11627906976744186	NA	NA	NA	NA	0.020604837319727086	0.01919570016316345	Lys	Glu	TRUE	NA	3	0	0	1	0	0	0	0	1	0	0	1	0	0	0	0	0	0	0	0	0	0	0	0	0	0	0	0	0	0	0	0	0	0	0	0	0	0	0	0	0	0	0	0	0	0	0	0	0	0	0	0	0	0	0	0	0	0	0	0	0	0	0	0	0	0	35.36	FALSE	FALSE	FALSE	439	0.021
NKX3-1p.Arg181Gln	NKX3-1	0.02147968807283827	0.01559575795383655	0	0.050144895957249	0.134956638958021	0.11627906976744186	NA	NA	NA	NA	0.020604837319727086	0.01919570016316345	Gln	Arg	FALSE	NA	3	0	0	1	0	0	0	0	1	0	0	1	0	0	0	0	0	0	0	0	0	0	0	0	0	0	0	0	0	0	0	0	0	0	0	0	0	0	0	0	0	0	0	0	0	0	0	0	0	0	0	0	0	0	0	0	0	0	0	0	0	0	0	0	0	0	34.37	FALSE	FALSE	FALSE	439	0.021
NLRC4p.Asp593Asn	NLRC4	0.02147968807283827	0.01559575795383655	0	0.048501502896665	0.134956638958021	0.11627906976744186	NA	NA	NA	NA	0.020604837319727086	0.01919570016316345	Asn	Asp	FALSE	NA	3	0	0	1	0	0	0	0	1	0	0	1	0	0	0	0	0	0	0	0	0	0	0	0	0	0	0	0	0	0	0	0	0	0	0	0	0	0	0	0	0	0	0	0	0	0	0	0	0	0	0	0	0	0	0	0	0	0	0	0	0	0	0	0	0	0	35.18	FALSE	FALSE	FALSE	439	0.021
NLRP10p.Met552Ile	NLRP10	0.02147968807283827	0.01559575795383655	0	0.049379205664251	0.134956638958021	0.11627906976744186	NA	NA	NA	NA	0.020604837319727086	0.01919570016316345	Ile	Met	FALSE	NA	3	0	0	1	0	0	0	0	1	0	0	1	0	0	0	0	0	0	0	0	0	0	0	0	0	0	0	0	0	0	0	0	0	0	0	0	0	0	0	0	0	0	0	0	0	0	0	0	0	0	0	0	0	0	0	0	0	0	0	0	0	0	0	0	0	0	34.53	FALSE	FALSE	FALSE	439	0.021
NLRP14p.Glu277Lys	NLRP14	0.02147968807283827	0.01559575795383655	0	0.05006802459536801	0.134956638958021	0.11627906976744186	NA	NA	NA	NA	0.020604837319727086	0.01919570016316345	Lys	Glu	TRUE	NA	3	0	0	1	0	0	0	0	1	0	0	1	0	0	0	0	0	0	0	0	0	0	0	0	0	0	0	0	0	0	0	0	0	0	0	0	0	0	0	0	0	0	0	0	0	0	0	0	0	0	0	0	0	0	0	0	0	0	0	0	0	0	0	0	0	0	34.02	FALSE	FALSE	FALSE	439	0.021
NME7p.Arg322Ter	NME7	0.02147968807283827	0.01559575795383655	0	0.048655245620427	0.134956638958021	0.11627906976744186	NA	NA	NA	NA	0.020604837319727086	0.01919570016316345	Ter	Arg	FALSE	NA	3	0	0	1	0	0	0	0	1	0	0	1	0	0	0	0	0	0	0	0	0	0	0	0	0	0	0	0	0	0	0	0	0	0	0	0	0	0	0	0	0	0	0	0	0	0	0	0	0	0	0	0	0	0	0	0	0	0	0	0	0	0	0	0	0	0	35.01	FALSE	FALSE	FALSE	439	0.021
NNTp.Arg34Gln	NNT	0.02147968807283827	0.01559575795383655	0	0.05006802459536801	0.134956638958021	0.11627906976744186	NA	NA	NA	NA	0.020604837319727086	0.01919570016316345	Gln	Arg	FALSE	NA	3	0	0	1	0	0	0	0	1	0	0	1	0	0	0	0	0	0	0	0	0	0	0	0	0	0	0	0	0	0	0	0	0	0	0	0	0	0	0	0	0	0	0	0	0	0	0	0	0	0	0	0	0	0	0	0	0	0	0	0	0	0	0	0	0	0	35.11	FALSE	FALSE	FALSE	439	0.021
NONOp.Glu162Lys	NONO	0.02147968807283827	0.01559575795383655	0	0.05006802459536801	0.134956638958021	0.11627906976744186	NA	NA	NA	NA	0.020604837319727086	0.01919570016316345	Lys	Glu	TRUE	1	3	0	0	1	0	0	0	0	1	0	0	1	0	0	0	0	0	0	0	0	0	0	0	0	0	0	0	0	0	0	0	0	0	0	0	0	0	0	0	0	0	0	0	0	0	0	0	0	0	0	0	0	0	0	0	0	0	0	0	0	0	0	0	0	0	0	34.92	FALSE	FALSE	FALSE	439	0.021
NPAP1p.Glu150Lys	NPAP1	0.02147968807283827	0.01559575795383655	0	0.048578374258546	0.134956638958021	0.11627906976744186	NA	NA	NA	NA	0.020604837319727086	0.01919570016316345	Lys	Glu	TRUE	NA	3	0	0	1	0	0	0	0	1	0	0	1	0	0	0	0	0	0	0	0	0	0	0	0	0	0	0	0	0	0	0	0	0	0	0	0	0	0	0	0	0	0	0	0	0	0	0	0	0	0	0	0	0	0	0	0	0	0	0	0	0	0	0	0	0	0	35.15	FALSE	FALSE	FALSE	439	0.021
NR2F1p.Ser348Leu	NR2F1	0.02147968807283827	0.01559575795383655	0	0.049379205664251	0.134956638958021	0.11627906976744186	NA	NA	NA	NA	0.020604837319727086	0.01919570016316345	Leu	Ser	FALSE	NA	3	0	0	1	0	0	0	0	1	0	0	1	0	0	0	0	0	0	0	0	0	0	0	0	0	0	0	0	0	0	0	0	0	0	0	0	0	0	0	0	0	0	0	0	0	0	0	0	0	0	0	0	0	0	0	0	0	0	0	0	0	0	0	0	0	0	34.83	FALSE	FALSE	FALSE	439	0.021
NRAPp.Asp1499Asn	NRAP	0.02147968807283827	0.01559575795383655	0	0.050144895957249	0.134956638958021	0.11627906976744186	NA	NA	NA	NA	0.020604837319727086	0.01919570016316345	Asn	Asp	FALSE	NA	3	0	0	1	0	0	0	0	1	0	0	1	0	0	0	0	0	0	0	0	0	0	0	0	0	0	0	0	0	0	0	0	0	0	0	0	0	0	0	0	0	0	0	0	0	0	0	0	0	0	0	0	0	0	0	0	0	0	0	0	0	0	0	0	0	0	34.33	FALSE	FALSE	FALSE	439	0.021
NRP2p.Arg239Cys	NRP2	0.02147968807283827	0.01559575795383655	0	0.04939642613752899	0.134956638958021	0.11627906976744186	NA	NA	NA	NA	0.020604837319727086	0.01919570016316345	Cys	Arg	TRUE	NA	3	0	0	1	0	0	0	0	1	0	0	1	0	0	0	0	0	0	0	0	0	0	0	0	0	0	0	0	0	0	0	0	0	0	0	0	0	0	0	0	0	0	0	0	0	0	0	0	0	0	0	0	0	0	0	0	0	0	0	0	0	0	0	0	0	0	34.94	FALSE	FALSE	FALSE	439	0.021
NRXN3p.Arg189His	NRXN3	0.02147968807283827	0.01559575795383655	0	0.05006802459536801	0.134956638958021	0.11627906976744186	NA	NA	NA	NA	0.020604837319727086	0.01919570016316345	His	Arg	TRUE	NA	3	0	0	1	0	0	0	0	1	0	0	1	0	0	0	0	0	0	0	0	0	0	0	0	0	0	0	0	0	0	0	0	0	0	0	0	0	0	0	0	0	0	0	0	0	0	0	0	0	0	0	0	0	0	0	0	0	0	0	0	0	0	0	0	0	0	34.84	FALSE	FALSE	FALSE	439	0.021
NRXN3p.Glu307Lys	NRXN3	0.02147968807283827	0.01559575795383655	0	0.05006802459536801	0.134956638958021	0.11627906976744186	NA	NA	NA	NA	0.020604837319727086	0.01919570016316345	Lys	Glu	TRUE	NA	3	0	0	1	0	0	0	0	1	0	0	1	0	0	0	0	0	0	0	0	0	0	0	0	0	0	0	0	0	0	0	0	0	0	0	0	0	0	0	0	0	0	0	0	0	0	0	0	0	0	0	0	0	0	0	0	0	0	0	0	0	0	0	0	0	0	34.03	FALSE	FALSE	FALSE	439	0.021
NUP50p.Arg168Trp	NUP50	0.02147968807283827	0.01559575795383655	0	0.04930425608641699	0.134956638958021	0.11627906976744186	NA	NA	NA	NA	0.020604837319727086	0.01919570016316345	Trp	Arg	FALSE	NA	3	0	0	1	0	0	0	0	1	0	0	1	0	0	0	0	0	0	0	0	0	0	0	0	0	0	0	0	0	0	0	0	0	0	0	0	0	0	0	0	0	0	0	0	0	0	0	0	0	0	0	0	0	0	0	0	0	0	0	0	0	0	0	0	0	0	34.11	FALSE	FALSE	FALSE	439	0.021
OCRLp.Arg85Trp	OCRL	0.02147968807283827	0.01559575795383655	0	0.05006802459536801	0.134956638958021	0.11627906976744186	NA	NA	NA	NA	0.020604837319727086	0.01919570016316345	Trp	Arg	FALSE	NA	3	0	0	1	0	0	0	0	1	0	0	1	0	0	0	0	0	0	0	0	0	0	0	0	0	0	0	0	0	0	0	0	0	0	0	0	0	0	0	0	0	0	0	0	0	0	0	0	0	0	0	0	0	0	0	0	0	0	0	0	0	0	0	0	0	0	35.43	FALSE	FALSE	FALSE	439	0.021
OR10C1p.Arg63His	OR10C1	0.02147968807283827	0.01559575795383655	0	0.049379205664251	0.134956638958021	0.11627906976744186	NA	NA	NA	NA	0.020604837319727086	0.01919570016316345	His	Arg	TRUE	NA	3	0	0	1	0	0	0	0	1	0	0	1	0	0	0	0	0	0	0	0	0	0	0	0	0	0	0	0	0	0	0	0	0	0	0	0	0	0	0	0	0	0	0	0	0	0	0	0	0	0	0	0	0	0	0	0	0	0	0	0	0	0	0	0	0	0	34.63	FALSE	FALSE	FALSE	439	0.021
OR14C36p.Ser221Leu	OR14C36	0.02147968807283827	0.01559575795383655	0	0.049379205664251	0.134956638958021	0.11627906976744186	NA	NA	NA	NA	0.020604837319727086	0.01919570016316345	Leu	Ser	FALSE	NA	3	0	0	1	0	0	0	0	1	0	0	1	0	0	0	0	0	0	0	0	0	0	0	0	0	0	0	0	0	0	0	0	0	0	0	0	0	0	0	0	0	0	0	0	0	0	0	0	0	0	0	0	0	0	0	0	0	0	0	0	0	0	0	0	0	0	34.09	FALSE	FALSE	FALSE	439	0.021
OR2A12p.Arg121Trp	OR2A12	0.02147968807283827	0.01559575795383655	0	0.048578374258546	0.134956638958021	0.11627906976744186	NA	NA	NA	NA	0.020604837319727086	0.01919570016316345	Trp	Arg	FALSE	NA	3	0	0	1	0	0	0	0	1	0	0	1	0	0	0	0	0	0	0	0	0	0	0	0	0	0	0	0	0	0	0	0	0	0	0	0	0	0	0	0	0	0	0	0	0	0	0	0	0	0	0	0	0	0	0	0	0	0	0	0	0	0	0	0	0	0	34.62	FALSE	FALSE	FALSE	439	0.021
OR2D2p.Arg220Cys	OR2D2	0.02147968807283827	0.01559575795383655	0	0.049379205664251	0.134956638958021	0.11627906976744186	NA	NA	NA	NA	0.020604837319727086	0.01919570016316345	Cys	Arg	TRUE	NA	3	0	0	1	0	0	0	0	1	0	0	1	0	0	0	0	0	0	0	0	0	0	0	0	0	0	0	0	0	0	0	0	0	0	0	0	0	0	0	0	0	0	0	0	0	0	0	0	0	0	0	0	0	0	0	0	0	0	0	0	0	0	0	0	0	0	34.47	FALSE	FALSE	FALSE	439	0.021
OR2M3p.Arg266Cys	OR2M3	0.02147968807283827	0.01559575795383655	0	0.04930233430237	0.134956638958021	0.11627906976744186	NA	NA	NA	NA	0.020604837319727086	0.01919570016316345	Cys	Arg	TRUE	NA	3	0	0	1	0	0	0	0	1	0	0	1	0	0	0	0	0	0	0	0	0	0	0	0	0	0	0	0	0	0	0	0	0	0	0	0	0	0	0	0	0	0	0	0	0	0	0	0	0	0	0	0	0	0	0	0	0	0	0	0	0	0	0	0	0	0	35.12	FALSE	FALSE	FALSE	439	0.021
OR4A5p.Arg136Ter	OR4A5	0.02147968807283827	0.01559575795383655	0	0.05006802459536801	0.134956638958021	0.11627906976744186	NA	NA	NA	NA	0.020604837319727086	0.01919570016316345	Ter	Arg	FALSE	NA	3	0	0	1	0	0	0	0	1	0	0	1	0	0	0	0	0	0	0	0	0	0	0	0	0	0	0	0	0	0	0	0	0	0	0	0	0	0	0	0	0	0	0	0	0	0	0	0	0	0	0	0	0	0	0	0	0	0	0	0	0	0	0	0	0	0	34.28	FALSE	FALSE	FALSE	439	0.021
OR6C70p.Glu109Ter	OR6C70	0.02147968807283827	0.01559575795383655	0	0.05006802459536801	0.134956638958021	0.11627906976744186	NA	NA	NA	NA	0.020604837319727086	0.01919570016316345	Ter	Glu	FALSE	NA	3	0	0	1	0	0	0	0	1	0	0	1	0	0	0	0	0	0	0	0	0	0	0	0	0	0	0	0	0	0	0	0	0	0	0	0	0	0	0	0	0	0	0	0	0	0	0	0	0	0	0	0	0	0	0	0	0	0	0	0	0	0	0	0	0	0	34.5	FALSE	FALSE	FALSE	439	0.021
OR7E24p.Asp102Asn	OR7E24	0.02147968807283827	0.01559575795383655	0	0.049379205664251	0.134956638958021	0.11627906976744186	NA	NA	NA	NA	0.020604837319727086	0.01919570016316345	Asn	Asp	FALSE	NA	3	0	0	1	0	0	0	0	1	0	0	1	0	0	0	0	0	0	0	0	0	0	0	0	0	0	0	0	0	0	0	0	0	0	0	0	0	0	0	0	0	0	0	0	0	0	0	0	0	0	0	0	0	0	0	0	0	0	0	0	0	0	0	0	0	0	34.58	FALSE	FALSE	FALSE	439	0.021
ORC1p.Arg378Cys	ORC1	0.02147968807283827	0.01559575795383655	0	0.049379205664251	0.134956638958021	0.11627906976744186	NA	NA	NA	NA	0.020604837319727086	0.01919570016316345	Cys	Arg	TRUE	NA	3	0	0	1	0	0	0	0	1	0	0	1	0	0	0	0	0	0	0	0	0	0	0	0	0	0	0	0	0	0	0	0	0	0	0	0	0	0	0	0	0	0	0	0	0	0	0	0	0	0	0	0	0	0	0	0	0	0	0	0	0	0	0	0	0	0	35.02	FALSE	FALSE	FALSE	439	0.021
OSBPL10p.Glu513Lys	OSBPL10	0.02147968807283827	0.01559575795383655	0	0.050144895957249	0.134956638958021	0.11627906976744186	NA	NA	NA	NA	0.020604837319727086	0.01919570016316345	Lys	Glu	TRUE	NA	3	0	0	1	0	0	0	0	1	0	0	1	0	0	0	0	0	0	0	0	0	0	0	0	0	0	0	0	0	0	0	0	0	0	0	0	0	0	0	0	0	0	0	0	0	0	0	0	0	0	0	0	0	0	0	0	0	0	0	0	0	0	0	0	0	0	34.51	FALSE	FALSE	FALSE	439	0.021
OXR1p.Arg554Ter	OXR1	0.02147968807283827	0.01559575795383655	0	0.050144895957249	0.134956638958021	0.11627906976744186	NA	NA	NA	NA	0.020604837319727086	0.01919570016316345	Ter	Arg	FALSE	NA	3	0	0	1	0	0	0	0	1	0	0	1	0	0	0	0	0	0	0	0	0	0	0	0	0	0	0	0	0	0	0	0	0	0	0	0	0	0	0	0	0	0	0	0	0	0	0	0	0	0	0	0	0	0	0	0	0	0	0	0	0	0	0	0	0	0	34.62	FALSE	FALSE	FALSE	439	0.021
OXSMp.Arg65Cys	OXSM	0.02147968807283827	0.01559575795383655	0	0.048503424680712	0.134956638958021	0.11627906976744186	NA	NA	NA	NA	0.020604837319727086	0.01919570016316345	Cys	Arg	TRUE	NA	3	0	0	1	0	0	0	0	1	0	0	1	0	0	0	0	0	0	0	0	0	0	0	0	0	0	0	0	0	0	0	0	0	0	0	0	0	0	0	0	0	0	0	0	0	0	0	0	0	0	0	0	0	0	0	0	0	0	0	0	0	0	0	0	0	0	34.550000000000004	FALSE	FALSE	FALSE	439	0.021
P2RY12p.Arg256Gln	P2RY12	0.02147968807283827	0.01559575795383655	0	0.049379205664251	0.134956638958021	0.11627906976744186	NA	NA	NA	NA	0.020604837319727086	0.01919570016316345	Gln	Arg	FALSE	NA	3	0	0	1	0	0	0	0	1	0	0	1	0	0	0	0	0	0	0	0	0	0	0	0	0	0	0	0	0	0	0	0	0	0	0	0	0	0	0	0	0	0	0	0	0	0	0	0	0	0	0	0	0	0	0	0	0	0	0	0	0	0	0	0	0	0	35.1	FALSE	FALSE	FALSE	439	0.021
PABPC3p.Val22Met	PABPC3	0.02147968807283827	0.01559575795383655	0	0.04930233430237	0.134956638958021	0.11627906976744186	NA	NA	NA	NA	0.020604837319727086	0.01919570016316345	Met	Val	FALSE	NA	3	0	0	1	0	0	0	0	1	0	0	1	0	0	0	0	0	0	0	0	0	0	0	0	0	0	0	0	0	0	0	0	0	0	0	0	0	0	0	0	0	0	0	0	0	0	0	0	0	0	0	0	0	0	0	0	0	0	0	0	0	0	0	0	0	0	34.42	FALSE	FALSE	FALSE	439	0.021
PACRGp.Ser89Leu	PACRG	0.02147968807283827	0.01559575795383655	0	0.049379205664251	0.134956638958021	0.11627906976744186	NA	NA	NA	NA	0.020604837319727086	0.01919570016316345	Leu	Ser	FALSE	NA	3	0	0	1	0	0	0	0	1	0	0	1	0	0	0	0	0	0	0	0	0	0	0	0	0	0	0	0	0	0	0	0	0	0	0	0	0	0	0	0	0	0	0	0	0	0	0	0	0	0	0	0	0	0	0	0	0	0	0	0	0	0	0	0	0	0	34.84	FALSE	FALSE	FALSE	439	0.021
PACSIN1p.Asp351Asn	PACSIN1	0.02147968807283827	0.01559575795383655	0	0.048580296042593	0.134956638958021	0.11627906976744186	NA	NA	NA	NA	0.020604837319727086	0.01919570016316345	Asn	Asp	FALSE	NA	3	0	0	1	0	0	0	0	1	0	0	1	0	0	0	0	0	0	0	0	0	0	0	0	0	0	0	0	0	0	0	0	0	0	0	0	0	0	0	0	0	0	0	0	0	0	0	0	0	0	0	0	0	0	0	0	0	0	0	0	0	0	0	0	0	0	34.94	FALSE	FALSE	FALSE	439	0.021
PAMp.Arg888Trp	PAM	0.02147968807283827	0.01559575795383655	0	0.05006802459536801	0.134956638958021	0.11627906976744186	NA	NA	NA	NA	0.020604837319727086	0.01919570016316345	Trp	Arg	FALSE	NA	3	0	0	1	0	0	0	0	1	0	0	1	0	0	0	0	0	0	0	0	0	0	0	0	0	0	0	0	0	0	0	0	0	0	0	0	0	0	0	0	0	0	0	0	0	0	0	0	0	0	0	0	0	0	0	0	0	0	0	0	0	0	0	0	0	0	35.46	FALSE	FALSE	FALSE	439	0.021
PAQR9p.Glu372Lys	PAQR9	0.02147968807283827	0.01559575795383655	0	0.05006802459536801	0.134956638958021	0.11627906976744186	NA	NA	NA	NA	0.020604837319727086	0.01919570016316345	Lys	Glu	TRUE	NA	3	0	0	1	0	0	0	0	1	0	0	1	0	0	0	0	0	0	0	0	0	0	0	0	0	0	0	0	0	0	0	0	0	0	0	0	0	0	0	0	0	0	0	0	0	0	0	0	0	0	0	0	0	0	0	0	0	0	0	0	0	0	0	0	0	0	34.730000000000004	FALSE	FALSE	FALSE	439	0.021
PARP15p.Arg515Gln	PARP15	0.02147968807283827	0.01559575795383655	0	0.049379205664251	0.134956638958021	0.11627906976744186	NA	NA	NA	NA	0.020604837319727086	0.01919570016316345	Gln	Arg	FALSE	NA	3	0	0	1	0	0	0	0	1	0	0	1	0	0	0	0	0	0	0	0	0	0	0	0	0	0	0	0	0	0	0	0	0	0	0	0	0	0	0	0	0	0	0	0	0	0	0	0	0	0	0	0	0	0	0	0	0	0	0	0	0	0	0	0	0	0	35.59	FALSE	FALSE	FALSE	439	0.021
PCDH12p.Arg827Cys	PCDH12	0.02147968807283827	0.01559575795383655	0	0.048578374258546	0.134956638958021	0.11627906976744186	NA	NA	NA	NA	0.020604837319727086	0.01919570016316345	Cys	Arg	TRUE	NA	3	0	0	1	0	0	0	0	1	0	0	1	0	0	0	0	0	0	0	0	0	0	0	0	0	0	0	0	0	0	0	0	0	0	0	0	0	0	0	0	0	0	0	0	0	0	0	0	0	0	0	0	0	0	0	0	0	0	0	0	0	0	0	0	0	0	35.5	FALSE	FALSE	FALSE	439	0.021
PCDHAC1p.Glu181Lys	PCDHAC1	0.02147968807283827	0.01559575795383655	0	0.049379205664251	0.134956638958021	0.11627906976744186	NA	NA	NA	NA	0.020604837319727086	0.01919570016316345	Lys	Glu	TRUE	NA	3	0	0	1	0	0	0	0	1	0	0	1	0	0	0	0	0	0	0	0	0	0	0	0	0	0	0	0	0	0	0	0	0	0	0	0	0	0	0	0	0	0	0	0	0	0	0	0	0	0	0	0	0	0	0	0	0	0	0	0	0	0	0	0	0	0	35.83	FALSE	FALSE	FALSE	439	0.021
PCDHB15p.Glu61Lys	PCDHB15	0.02147968807283827	0.01559575795383655	0	0.050069946379415	0.134956638958021	0.11627906976744186	NA	NA	NA	NA	0.020604837319727086	0.01919570016316345	Lys	Glu	TRUE	NA	3	0	0	1	0	0	0	0	1	0	0	1	0	0	0	0	0	0	0	0	0	0	0	0	0	0	0	0	0	0	0	0	0	0	0	0	0	0	0	0	0	0	0	0	0	0	0	0	0	0	0	0	0	0	0	0	0	0	0	0	0	0	0	0	0	0	34.77	FALSE	FALSE	FALSE	439	0.021
PCDHB17p.Ala468Thr	PCDHB17	0.02147968807283827	0.01559575795383655	0	0.049379205664251	0.134956638958021	0.11627906976744186	NA	NA	NA	NA	0.020604837319727086	0.01919570016316345	Thr	Ala	TRUE	NA	3	0	0	1	0	0	0	0	1	0	0	1	0	0	0	0	0	0	0	0	0	0	0	0	0	0	0	0	0	0	0	0	0	0	0	0	0	0	0	0	0	0	0	0	0	0	0	0	0	0	0	0	0	0	0	0	0	0	0	0	0	0	0	0	0	0	35.07	FALSE	FALSE	FALSE	439	0.021
PCDHB2p.Ser723Leu	PCDHB2	0.02147968807283827	0.01559575795383655	0	0.05006802459536801	0.134956638958021	0.11627906976744186	NA	NA	NA	NA	0.020604837319727086	0.01919570016316345	Leu	Ser	FALSE	NA	3	0	0	1	0	0	0	0	1	0	0	1	0	0	0	0	0	0	0	0	0	0	0	0	0	0	0	0	0	0	0	0	0	0	0	0	0	0	0	0	0	0	0	0	0	0	0	0	0	0	0	0	0	0	0	0	0	0	0	0	0	0	0	0	0	0	35.62	FALSE	FALSE	FALSE	439	0.021
PCDHB3p.Glu120Lys	PCDHB3	0.02147968807283827	0.01559575795383655	0	0.049379205664251	0.134956638958021	0.11627906976744186	NA	NA	NA	NA	0.020604837319727086	0.01919570016316345	Lys	Glu	TRUE	NA	3	0	0	1	0	0	0	0	1	0	0	1	0	0	0	0	0	0	0	0	0	0	0	0	0	0	0	0	0	0	0	0	0	0	0	0	0	0	0	0	0	0	0	0	0	0	0	0	0	0	0	0	0	0	0	0	0	0	0	0	0	0	0	0	0	0	34.64	FALSE	FALSE	FALSE	439	0.021
PCDHB8p.Arg303Ter	PCDHB8	0.02147968807283827	0.01559575795383655	0	0.048578374258546	0.134956638958021	0.11627906976744186	NA	NA	NA	NA	0.020604837319727086	0.01919570016316345	Ter	Arg	FALSE	NA	3	0	0	1	0	0	0	0	1	0	0	1	0	0	0	0	0	0	0	0	0	0	0	0	0	0	0	0	0	0	0	0	0	0	0	0	0	0	0	0	0	0	0	0	0	0	0	0	0	0	0	0	0	0	0	0	0	0	0	0	0	0	0	0	0	0	35.08	FALSE	FALSE	FALSE	439	0.021
PCLOp.Arg2978Ter	PCLO	0.02147968807283827	0.01559575795383655	0	0.048578374258546	0.134956638958021	0.11627906976744186	NA	NA	NA	NA	0.020604837319727086	0.01919570016316345	Ter	Arg	FALSE	NA	3	0	0	1	0	0	0	0	1	0	0	1	0	0	0	0	0	0	0	0	0	0	0	0	0	0	0	0	0	0	0	0	0	0	0	0	0	0	0	0	0	0	0	0	0	0	0	0	0	0	0	0	0	0	0	0	0	0	0	0	0	0	0	0	0	0	34.72	FALSE	FALSE	FALSE	439	0.021
PDCL2p.Arg76Trp	PDCL2	0.02147968807283827	0.01559575795383655	0	0.05006802459536801	0.134956638958021	0.11627906976744186	NA	NA	NA	NA	0.020604837319727086	0.01919570016316345	Trp	Arg	FALSE	NA	3	0	0	1	0	0	0	0	1	0	0	1	0	0	0	0	0	0	0	0	0	0	0	0	0	0	0	0	0	0	0	0	0	0	0	0	0	0	0	0	0	0	0	0	0	0	0	0	0	0	0	0	0	0	0	0	0	0	0	0	0	0	0	0	0	0	34.74	FALSE	FALSE	FALSE	439	0.021
PDGFDp.Arg247Ter	PDGFD	0.02147968807283827	0.01559575795383655	0	0.049379205664251	0.134956638958021	0.11627906976744186	NA	NA	NA	NA	0.020604837319727086	0.01919570016316345	Ter	Arg	FALSE	NA	3	0	0	1	0	0	0	0	1	0	0	1	0	0	0	0	0	0	0	0	0	0	0	0	0	0	0	0	0	0	0	0	0	0	0	0	0	0	0	0	0	0	0	0	0	0	0	0	0	0	0	0	0	0	0	0	0	0	0	0	0	0	0	0	0	0	35.13	FALSE	FALSE	FALSE	439	0.021
PDGFRAp.Arg376Gln	PDGFRA	0.02147968807283827	0.01559575795383655	0	0.049379205664251	0.134956638958021	0.11627906976744186	NA	NA	NA	NA	0.020604837319727086	0.01919570016316345	Gln	Arg	FALSE	1	3	0	0	1	0	0	0	0	1	0	0	1	0	0	0	0	0	0	0	0	0	0	0	0	0	0	0	0	0	0	0	0	0	0	0	0	0	0	0	0	0	0	0	0	0	0	0	0	0	0	0	0	0	0	0	0	0	0	0	0	0	0	0	0	0	0	34.550000000000004	TRUE	FALSE	FALSE	439	0.021
PDK3p.Arg299Cys	PDK3	0.02147968807283827	0.01559575795383655	0	0.05006802459536801	0.134956638958021	0.11627906976744186	NA	NA	NA	NA	0.020604837319727086	0.01919570016316345	Cys	Arg	TRUE	NA	3	0	0	1	0	0	0	0	1	0	0	1	0	0	0	0	0	0	0	0	0	0	0	0	0	0	0	0	0	0	0	0	0	0	0	0	0	0	0	0	0	0	0	0	0	0	0	0	0	0	0	0	0	0	0	0	0	0	0	0	0	0	0	0	0	0	35.28	FALSE	FALSE	FALSE	439	0.021
PEG3p.Arg889Cys	PEG3	0.02147968807283827	0.01559575795383655	0	0.048580296042593	0.134956638958021	0.11627906976744186	NA	NA	NA	NA	0.020604837319727086	0.01919570016316345	Cys	Arg	TRUE	NA	3	0	0	1	0	0	0	0	1	0	0	1	0	0	0	0	0	0	0	0	0	0	0	0	0	0	0	0	0	0	0	0	0	0	0	0	0	0	0	0	0	0	0	0	0	0	0	0	0	0	0	0	0	0	0	0	0	0	0	0	0	0	0	0	0	0	35.25	FALSE	FALSE	FALSE	439	0.021
PEX3p.Arg256Ter	PEX3	0.02147968807283827	0.01559575795383655	0	0.049379205664251	0.134956638958021	0.11627906976744186	NA	NA	NA	NA	0.020604837319727086	0.01919570016316345	Ter	Arg	FALSE	NA	3	0	0	1	0	0	0	0	1	0	0	1	0	0	0	0	0	0	0	0	0	0	0	0	0	0	0	0	0	0	0	0	0	0	0	0	0	0	0	0	0	0	0	0	0	0	0	0	0	0	0	0	0	0	0	0	0	0	0	0	0	0	0	0	0	0	34.84	FALSE	FALSE	FALSE	439	0.021
PIEZO2p.Arg2718Ter	PIEZO2	0.02147968807283827	0.01559575795383655	0	0.04930233430237	0.134956638958021	0.11627906976744186	NA	NA	NA	NA	0.020604837319727086	0.01919570016316345	Ter	Arg	FALSE	NA	3	0	0	1	0	0	0	0	1	0	0	1	0	0	0	0	0	0	0	0	0	0	0	0	0	0	0	0	0	0	0	0	0	0	0	0	0	0	0	0	0	0	0	0	0	0	0	0	0	0	0	0	0	0	0	0	0	0	0	0	0	0	0	0	0	0	35.160000000000004	FALSE	FALSE	FALSE	439	0.021
PIP5K1Bp.Arg92Gln	PIP5K1B	0.02147968807283827	0.01559575795383655	0	0.050144895957249	0.134956638958021	0.11627906976744186	NA	NA	NA	NA	0.020604837319727086	0.01919570016316345	Gln	Arg	FALSE	NA	3	0	0	1	0	0	0	0	1	0	0	1	0	0	0	0	0	0	0	0	0	0	0	0	0	0	0	0	0	0	0	0	0	0	0	0	0	0	0	0	0	0	0	0	0	0	0	0	0	0	0	0	0	0	0	0	0	0	0	0	0	0	0	0	0	0	35.230000000000004	FALSE	FALSE	FALSE	439	0.021
PKD2p.Arg496Cys	PKD2	0.02147968807283827	0.01559575795383655	0	0.04930233430237	0.134956638958021	0.11627906976744186	NA	NA	NA	NA	0.020604837319727086	0.01919570016316345	Cys	Arg	TRUE	NA	3	0	0	1	0	0	0	0	1	0	0	1	0	0	0	0	0	0	0	0	0	0	0	0	0	0	0	0	0	0	0	0	0	0	0	0	0	0	0	0	0	0	0	0	0	0	0	0	0	0	0	0	0	0	0	0	0	0	0	0	0	0	0	0	0	0	34.35	FALSE	FALSE	FALSE	439	0.021
PLCB3p.Glu261Lys	PLCB3	0.02147968807283827	0.01559575795383655	0	0.049379205664251	0.134956638958021	0.11627906976744186	NA	NA	NA	NA	0.020604837319727086	0.01919570016316345	Lys	Glu	TRUE	NA	3	0	0	1	0	0	0	0	1	0	0	1	0	0	0	0	0	0	0	0	0	0	0	0	0	0	0	0	0	0	0	0	0	0	0	0	0	0	0	0	0	0	0	0	0	0	0	0	0	0	0	0	0	0	0	0	0	0	0	0	0	0	0	0	0	0	35.26	FALSE	FALSE	FALSE	439	0.021
PLCB4p.Glu513Lys	PLCB4	0.02147968807283827	0.01559575795383655	0	0.049379205664251	0.134956638958021	0.11627906976744186	NA	NA	NA	NA	0.020604837319727086	0.01919570016316345	Lys	Glu	TRUE	NA	3	0	0	1	0	0	0	0	1	0	0	1	0	0	0	0	0	0	0	0	0	0	0	0	0	0	0	0	0	0	0	0	0	0	0	0	0	0	0	0	0	0	0	0	0	0	0	0	0	0	0	0	0	0	0	0	0	0	0	0	0	0	0	0	0	0	35.54	FALSE	FALSE	FALSE	439	0.021
PLCE1p.Ser2001Leu	PLCE1	0.02147968807283827	0.01559575795383655	0	0.050144895957249	0.134956638958021	0.11627906976744186	NA	NA	NA	NA	0.020604837319727086	0.01919570016316345	Leu	Ser	FALSE	NA	3	0	0	1	0	0	0	0	1	0	0	1	0	0	0	0	0	0	0	0	0	0	0	0	0	0	0	0	0	0	0	0	0	0	0	0	0	0	0	0	0	0	0	0	0	0	0	0	0	0	0	0	0	0	0	0	0	0	0	0	0	0	0	0	0	0	34.71	FALSE	FALSE	FALSE	439	0.021
PLCG1p.Arg978Trp	PLCG1	0.02147968807283827	0.01559575795383655	0	0.048501502896665	0.134956638958021	0.11627906976744186	NA	NA	NA	NA	0.020604837319727086	0.01919570016316345	Trp	Arg	FALSE	1	3	0	0	1	0	0	0	0	1	0	0	1	0	0	0	0	0	0	0	0	0	0	0	0	0	0	0	0	0	0	0	0	0	0	0	0	0	0	0	0	0	0	0	0	0	0	0	0	0	0	0	0	0	0	0	0	0	0	0	0	0	0	0	0	0	0	34.94	FALSE	FALSE	FALSE	439	0.021
PLCG2p.Ser340Leu	PLCG2	0.02147968807283827	0.01559575795383655	0	0.05006802459536801	0.134956638958021	0.11627906976744186	NA	NA	NA	NA	0.020604837319727086	0.01919570016316345	Leu	Ser	FALSE	NA	3	0	0	1	0	0	0	0	1	0	0	1	0	0	0	0	0	0	0	0	0	0	0	0	0	0	0	0	0	0	0	0	0	0	0	0	0	0	0	0	0	0	0	0	0	0	0	0	0	0	0	0	0	0	0	0	0	0	0	0	0	0	0	0	0	0	34.910000000000004	FALSE	FALSE	FALSE	439	0.021
PLEKHA7p.Asp265Asn	PLEKHA7	0.02147968807283827	0.01559575795383655	0	0.04930233430237	0.134956638958021	0.11627906976744186	NA	NA	NA	NA	0.020604837319727086	0.01919570016316345	Asn	Asp	FALSE	NA	3	0	0	1	0	0	0	0	1	0	0	1	0	0	0	0	0	0	0	0	0	0	0	0	0	0	0	0	0	0	0	0	0	0	0	0	0	0	0	0	0	0	0	0	0	0	0	0	0	0	0	0	0	0	0	0	0	0	0	0	0	0	0	0	0	0	34.81	FALSE	FALSE	FALSE	439	0.021
PLEKHG7p.Asp292Asn	PLEKHG7	0.02147968807283827	0.01559575795383655	0	0.049379205664251	0.134956638958021	0.11627906976744186	NA	NA	NA	NA	0.020604837319727086	0.01919570016316345	Asn	Asp	FALSE	NA	3	0	0	1	0	0	0	0	1	0	0	1	0	0	0	0	0	0	0	0	0	0	0	0	0	0	0	0	0	0	0	0	0	0	0	0	0	0	0	0	0	0	0	0	0	0	0	0	0	0	0	0	0	0	0	0	0	0	0	0	0	0	0	0	0	0	34.980000000000004	FALSE	FALSE	FALSE	439	0.021
PLGp.Asp158Asn	PLG	0.02147968807283827	0.01559575795383655	0	0.050144895957249	0.134956638958021	0.11627906976744186	NA	NA	NA	NA	0.020604837319727086	0.01919570016316345	Asn	Asp	FALSE	NA	3	0	0	1	0	0	0	0	1	0	0	1	0	0	0	0	0	0	0	0	0	0	0	0	0	0	0	0	0	0	0	0	0	0	0	0	0	0	0	0	0	0	0	0	0	0	0	0	0	0	0	0	0	0	0	0	0	0	0	0	0	0	0	0	0	0	34.410000000000004	FALSE	FALSE	FALSE	439	0.021
PLOD2p.Arg440Gln	PLOD2	0.02147968807283827	0.01559575795383655	0	0.048578374258546	0.134956638958021	0.11627906976744186	NA	NA	NA	NA	0.020604837319727086	0.01919570016316345	Gln	Arg	FALSE	NA	3	0	0	1	0	0	0	0	1	0	0	1	0	0	0	0	0	0	0	0	0	0	0	0	0	0	0	0	0	0	0	0	0	0	0	0	0	0	0	0	0	0	0	0	0	0	0	0	0	0	0	0	0	0	0	0	0	0	0	0	0	0	0	0	0	0	35.160000000000004	FALSE	FALSE	FALSE	439	0.021
PLXNA4p.Arg1580Gln	PLXNA4	0.02147968807283827	0.01559575795383655	0	0.050144895957249	0.134956638958021	0.11627906976744186	NA	NA	NA	NA	0.020604837319727086	0.01919570016316345	Gln	Arg	FALSE	NA	3	0	0	1	0	0	0	0	1	0	0	1	0	0	0	0	0	0	0	0	0	0	0	0	0	0	0	0	0	0	0	0	0	0	0	0	0	0	0	0	0	0	0	0	0	0	0	0	0	0	0	0	0	0	0	0	0	0	0	0	0	0	0	0	0	0	34.96	FALSE	FALSE	FALSE	439	0.021
PLXNA4p.Asp1872Asn	PLXNA4	0.02147968807283827	0.01559575795383655	0	0.050069946379415	0.134956638958021	0.11627906976744186	NA	NA	NA	NA	0.020604837319727086	0.01919570016316345	Asn	Asp	FALSE	NA	3	0	0	1	0	0	0	0	1	0	0	1	0	0	0	0	0	0	0	0	0	0	0	0	0	0	0	0	0	0	0	0	0	0	0	0	0	0	0	0	0	0	0	0	0	0	0	0	0	0	0	0	0	0	0	0	0	0	0	0	0	0	0	0	0	0	35.22	FALSE	FALSE	FALSE	439	0.021
PM20D1p.Val101Met	PM20D1	0.02147968807283827	0.01559575795383655	0	0.05006802459536801	0.134956638958021	0.11627906976744186	NA	NA	NA	NA	0.020604837319727086	0.01919570016316345	Met	Val	FALSE	NA	3	0	0	1	0	0	0	0	1	0	0	1	0	0	0	0	0	0	0	0	0	0	0	0	0	0	0	0	0	0	0	0	0	0	0	0	0	0	0	0	0	0	0	0	0	0	0	0	0	0	0	0	0	0	0	0	0	0	0	0	0	0	0	0	0	0	34.730000000000004	FALSE	FALSE	FALSE	439	0.021
PNPLA1p.Arg440Gln	PNPLA1	0.02147968807283827	0.01559575795383655	0	0.048578374258546	0.134956638958021	0.11627906976744186	NA	NA	NA	NA	0.020604837319727086	0.01919570016316345	Gln	Arg	FALSE	NA	3	0	0	1	0	0	0	0	1	0	0	1	0	0	0	0	0	0	0	0	0	0	0	0	0	0	0	0	0	0	0	0	0	0	0	0	0	0	0	0	0	0	0	0	0	0	0	0	0	0	0	0	0	0	0	0	0	0	0	0	0	0	0	0	0	0	35	FALSE	FALSE	FALSE	439	0.021
POLKp.Arg298Cys	POLK	0.02147968807283827	0.01559575795383655	0	0.050144895957249	0.134956638958021	0.11627906976744186	NA	NA	NA	NA	0.020604837319727086	0.01919570016316345	Cys	Arg	TRUE	NA	3	0	0	1	0	0	0	0	1	0	0	1	0	0	0	0	0	0	0	0	0	0	0	0	0	0	0	0	0	0	0	0	0	0	0	0	0	0	0	0	0	0	0	0	0	0	0	0	0	0	0	0	0	0	0	0	0	0	0	0	0	0	0	0	0	0	34.93	FALSE	FALSE	FALSE	439	0.021
POLR1Bp.Arg470Cys	POLR1B	0.02147968807283827	0.01559575795383655	0	0.049379205664251	0.134956638958021	0.11627906976744186	NA	NA	NA	NA	0.020604837319727086	0.01919570016316345	Cys	Arg	TRUE	NA	3	0	0	1	0	0	0	0	1	0	0	1	0	0	0	0	0	0	0	0	0	0	0	0	0	0	0	0	0	0	0	0	0	0	0	0	0	0	0	0	0	0	0	0	0	0	0	0	0	0	0	0	0	0	0	0	0	0	0	0	0	0	0	0	0	0	35.04	FALSE	FALSE	FALSE	439	0.021
POLR1Bp.Arg579Cys	POLR1B	0.02147968807283827	0.01559575795383655	0	0.049379205664251	0.134956638958021	0.11627906976744186	NA	NA	NA	NA	0.020604837319727086	0.01919570016316345	Cys	Arg	TRUE	NA	3	0	0	1	0	0	0	0	1	0	0	1	0	0	0	0	0	0	0	0	0	0	0	0	0	0	0	0	0	0	0	0	0	0	0	0	0	0	0	0	0	0	0	0	0	0	0	0	0	0	0	0	0	0	0	0	0	0	0	0	0	0	0	0	0	0	35.59	FALSE	FALSE	FALSE	439	0.021
POLRMTp.Ser657Leu	POLRMT	0.02147968807283827	0.01559575795383655	0	0.049379205664251	0.134956638958021	0.11627906976744186	NA	NA	NA	NA	0.020604837319727086	0.01919570016316345	Leu	Ser	FALSE	NA	3	0	0	1	0	0	0	0	1	0	0	1	0	0	0	0	0	0	0	0	0	0	0	0	0	0	0	0	0	0	0	0	0	0	0	0	0	0	0	0	0	0	0	0	0	0	0	0	0	0	0	0	0	0	0	0	0	0	0	0	0	0	0	0	0	0	35.27	FALSE	FALSE	FALSE	439	0.021
POSTNp.Arg489Cys	POSTN	0.02147968807283827	0.01559575795383655	0	0.04930425608641699	0.134956638958021	0.11627906976744186	NA	NA	NA	NA	0.020604837319727086	0.01919570016316345	Cys	Arg	TRUE	NA	3	0	0	1	0	0	0	0	1	0	0	1	0	0	0	0	0	0	0	0	0	0	0	0	0	0	0	0	0	0	0	0	0	0	0	0	0	0	0	0	0	0	0	0	0	0	0	0	0	0	0	0	0	0	0	0	0	0	0	0	0	0	0	0	0	0	35.38	FALSE	FALSE	FALSE	439	0.021
POTEFp.Val709Ile	POTEF	0.02147968807283827	0.01559575795383655	0	0.049379205664251	0.134956638958021	0.11627906976744186	NA	NA	NA	NA	0.020604837319727086	0.01919570016316345	Ile	Val	FALSE	NA	3	0	0	1	0	0	0	0	1	0	0	1	0	0	0	0	0	0	0	0	0	0	0	0	0	0	0	0	0	0	0	0	0	0	0	0	0	0	0	0	0	0	0	0	0	0	0	0	0	0	0	0	0	0	0	0	0	0	0	0	0	0	0	0	0	0	35.06	FALSE	FALSE	FALSE	439	0.021
PPP1R3Fp.Ser598Leu	PPP1R3F	0.02147968807283827	0.01559575795383655	0	0.05006802459536801	0.134956638958021	0.11627906976744186	NA	NA	NA	NA	0.020604837319727086	0.01919570016316345	Leu	Ser	FALSE	NA	3	0	0	1	0	0	0	0	1	0	0	1	0	0	0	0	0	0	0	0	0	0	0	0	0	0	0	0	0	0	0	0	0	0	0	0	0	0	0	0	0	0	0	0	0	0	0	0	0	0	0	0	0	0	0	0	0	0	0	0	0	0	0	0	0	0	34.63	FALSE	FALSE	FALSE	439	0.021
PPP4R2p.Arg149Ter	PPP4R2	0.02147968807283827	0.01559575795383655	0	0.04926807171748	0.134956638958021	0.11627906976744186	NA	NA	NA	NA	0.020604837319727086	0.01919570016316345	Ter	Arg	FALSE	NA	3	0	0	1	0	0	0	0	1	0	0	1	0	0	0	0	0	0	0	0	0	0	0	0	0	0	0	0	0	0	0	0	0	0	0	0	0	0	0	0	0	0	0	0	0	0	0	0	0	0	0	0	0	0	0	0	0	0	0	0	0	0	0	0	0	0	34.52	FALSE	FALSE	FALSE	439	0.021
PRDM13p.Gly54Glu	PRDM13	0.02147968807283827	0.01559575795383655	0	0.05006802459536801	0.134956638958021	0.11627906976744186	NA	NA	NA	NA	0.020604837319727086	0.01919570016316345	Glu	Gly	FALSE	NA	3	0	0	1	0	0	0	0	1	0	0	1	0	0	0	0	0	0	0	0	0	0	0	0	0	0	0	0	0	0	0	0	0	0	0	0	0	0	0	0	0	0	0	0	0	0	0	0	0	0	0	0	0	0	0	0	0	0	0	0	0	0	0	0	0	0	35.34	FALSE	FALSE	FALSE	439	0.021
PRICKLE1p.Ser536Leu	PRICKLE1	0.02147968807283827	0.01559575795383655	0	0.05006802459536801	0.134956638958021	0.11627906976744186	NA	NA	NA	NA	0.020604837319727086	0.01919570016316345	Leu	Ser	FALSE	NA	3	0	0	1	0	0	0	0	1	0	0	1	0	0	0	0	0	0	0	0	0	0	0	0	0	0	0	0	0	0	0	0	0	0	0	0	0	0	0	0	0	0	0	0	0	0	0	0	0	0	0	0	0	0	0	0	0	0	0	0	0	0	0	0	0	0	34.910000000000004	FALSE	FALSE	FALSE	439	0.021
PSG9p.Arg136Ter	PSG9	0.02147968807283827	0.01559575795383655	0	0.05006802459536801	0.134956638958021	0.11627906976744186	NA	NA	NA	NA	0.020604837319727086	0.01919570016316345	Ter	Arg	FALSE	NA	3	0	0	1	0	0	0	0	1	0	0	1	0	0	0	0	0	0	0	0	0	0	0	0	0	0	0	0	0	0	0	0	0	0	0	0	0	0	0	0	0	0	0	0	0	0	0	0	0	0	0	0	0	0	0	0	0	0	0	0	0	0	0	0	0	0	34.54	FALSE	FALSE	FALSE	439	0.021
PSMB9p.Arg111Ter	PSMB9	0.02147968807283827	0.01559575795383655	0	0.048580296042593	0.134956638958021	0.11627906976744186	NA	NA	NA	NA	0.020604837319727086	0.01919570016316345	Ter	Arg	FALSE	NA	3	0	0	1	0	0	0	0	1	0	0	1	0	0	0	0	0	0	0	0	0	0	0	0	0	0	0	0	0	0	0	0	0	0	0	0	0	0	0	0	0	0	0	0	0	0	0	0	0	0	0	0	0	0	0	0	0	0	0	0	0	0	0	0	0	0	34.64	FALSE	FALSE	FALSE	439	0.021
PTGS2p.Arg362Cys	PTGS2	0.02147968807283827	0.01559575795383655	0	0.049379205664251	0.134956638958021	0.11627906976744186	NA	NA	NA	NA	0.020604837319727086	0.01919570016316345	Cys	Arg	TRUE	NA	3	0	0	1	0	0	0	0	1	0	0	1	0	0	0	0	0	0	0	0	0	0	0	0	0	0	0	0	0	0	0	0	0	0	0	0	0	0	0	0	0	0	0	0	0	0	0	0	0	0	0	0	0	0	0	0	0	0	0	0	0	0	0	0	0	0	34.93	FALSE	FALSE	FALSE	439	0.021
PTHLHp.Arg57Gln	PTHLH	0.02147968807283827	0.01559575795383655	0	0.049379205664251	0.134956638958021	0.11627906976744186	NA	NA	NA	NA	0.020604837319727086	0.01919570016316345	Gln	Arg	FALSE	NA	3	0	0	1	0	0	0	0	1	0	0	1	0	0	0	0	0	0	0	0	0	0	0	0	0	0	0	0	0	0	0	0	0	0	0	0	0	0	0	0	0	0	0	0	0	0	0	0	0	0	0	0	0	0	0	0	0	0	0	0	0	0	0	0	0	0	34.480000000000004	FALSE	FALSE	FALSE	439	0.021
PTPN3p.Arg900Cys	PTPN3	0.02147968807283827	0.01559575795383655	0	0.05006802459536801	0.134956638958021	0.11627906976744186	NA	NA	NA	NA	0.020604837319727086	0.01919570016316345	Cys	Arg	TRUE	NA	3	0	0	1	0	0	0	0	1	0	0	1	0	0	0	0	0	0	0	0	0	0	0	0	0	0	0	0	0	0	0	0	0	0	0	0	0	0	0	0	0	0	0	0	0	0	0	0	0	0	0	0	0	0	0	0	0	0	0	0	0	0	0	0	0	0	35.1	FALSE	FALSE	FALSE	439	0.021
PTPRGp.Gly704Arg	PTPRG	0.02147968807283827	0.01559575795383655	0	0.05006802459536801	0.134956638958021	0.11627906976744186	NA	NA	NA	NA	0.020604837319727086	0.01919570016316345	Arg	Gly	TRUE	NA	3	0	0	1	0	0	0	0	1	0	0	1	0	0	0	0	0	0	0	0	0	0	0	0	0	0	0	0	0	0	0	0	0	0	0	0	0	0	0	0	0	0	0	0	0	0	0	0	0	0	0	0	0	0	0	0	0	0	0	0	0	0	0	0	0	0	35.660000000000004	FALSE	FALSE	FALSE	439	0.021
PTPRHp.Arg433Gln	PTPRH	0.02147968807283827	0.01559575795383655	0	0.05006802459536801	0.134956638958021	0.11627906976744186	NA	NA	NA	NA	0.020604837319727086	0.01919570016316345	Gln	Arg	FALSE	NA	3	0	0	1	0	0	0	0	1	0	0	1	0	0	0	0	0	0	0	0	0	0	0	0	0	0	0	0	0	0	0	0	0	0	0	0	0	0	0	0	0	0	0	0	0	0	0	0	0	0	0	0	0	0	0	0	0	0	0	0	0	0	0	0	0	0	35.12	FALSE	FALSE	FALSE	439	0.021
PTPRSp.Ala1644Val	PTPRS	0.02147968807283827	0.01559575795383655	0	0.049379205664251	0.134956638958021	0.11627906976744186	NA	NA	NA	NA	0.020604837319727086	0.01919570016316345	Val	Ala	FALSE	NA	3	0	0	1	0	0	0	0	1	0	0	1	0	0	0	0	0	0	0	0	0	0	0	0	0	0	0	0	0	0	0	0	0	0	0	0	0	0	0	0	0	0	0	0	0	0	0	0	0	0	0	0	0	0	0	0	0	0	0	0	0	0	0	0	0	0	35.14	FALSE	FALSE	FALSE	439	0.021
RAB23p.Arg80Gln	RAB23	0.02147968807283827	0.01559575795383655	0	0.048578374258546	0.134956638958021	0.11627906976744186	NA	NA	NA	NA	0.020604837319727086	0.01919570016316345	Gln	Arg	FALSE	NA	3	0	0	1	0	0	0	0	1	0	0	1	0	0	0	0	0	0	0	0	0	0	0	0	0	0	0	0	0	0	0	0	0	0	0	0	0	0	0	0	0	0	0	0	0	0	0	0	0	0	0	0	0	0	0	0	0	0	0	0	0	0	0	0	0	0	34.92	FALSE	FALSE	FALSE	439	0.021
RAP1Ap.Glu54Lys	RAP1A	0.02147968807283827	0.01559575795383655	0	0.050144895957249	0.134956638958021	0.11627906976744186	NA	NA	NA	NA	0.020604837319727086	0.01919570016316345	Lys	Glu	TRUE	NA	3	0	0	1	0	0	0	0	1	0	0	1	0	0	0	0	0	0	0	0	0	0	0	0	0	0	0	0	0	0	0	0	0	0	0	0	0	0	0	0	0	0	0	0	0	0	0	0	0	0	0	0	0	0	0	0	0	0	0	0	0	0	0	0	0	0	35.14	FALSE	FALSE	FALSE	439	0.021
RAP1GAP2p.Glu93Lys	RAP1GAP2	0.02147968807283827	0.01559575795383655	0	0.048578374258546	0.134956638958021	0.11627906976744186	NA	NA	NA	NA	0.020604837319727086	0.01919570016316345	Lys	Glu	TRUE	NA	3	0	0	1	0	0	0	0	1	0	0	1	0	0	0	0	0	0	0	0	0	0	0	0	0	0	0	0	0	0	0	0	0	0	0	0	0	0	0	0	0	0	0	0	0	0	0	0	0	0	0	0	0	0	0	0	0	0	0	0	0	0	0	0	0	0	34.78	FALSE	FALSE	FALSE	439	0.021
RARSp.Arg59Ter	RARS	0.02147968807283827	0.01559575795383655	0	0.048578374258546	0.134956638958021	0.11627906976744186	NA	NA	NA	NA	0.020604837319727086	0.01919570016316345	Ter	Arg	FALSE	NA	3	0	0	1	0	0	0	0	1	0	0	1	0	0	0	0	0	0	0	0	0	0	0	0	0	0	0	0	0	0	0	0	0	0	0	0	0	0	0	0	0	0	0	0	0	0	0	0	0	0	0	0	0	0	0	0	0	0	0	0	0	0	0	0	0	0	33.67	FALSE	FALSE	FALSE	439	0.021
RBM23p.Arg163His	RBM23	0.02147968807283827	0.01559575795383655	0	0.05006802459536801	0.134956638958021	0.11627906976744186	NA	NA	NA	NA	0.020604837319727086	0.01919570016316345	His	Arg	TRUE	NA	3	0	0	1	0	0	0	0	1	0	0	1	0	0	0	0	0	0	0	0	0	0	0	0	0	0	0	0	0	0	0	0	0	0	0	0	0	0	0	0	0	0	0	0	0	0	0	0	0	0	0	0	0	0	0	0	0	0	0	0	0	0	0	0	0	0	35.03	FALSE	FALSE	FALSE	439	0.021
RFX4p.His454Tyr	RFX4	0.02147968807283827	0.01559575795383655	0	0.049379205664251	0.134956638958021	0.11627906976744186	NA	NA	NA	NA	0.020604837319727086	0.01919570016316345	Tyr	His	TRUE	NA	3	0	0	1	0	0	0	0	1	0	0	1	0	0	0	0	0	0	0	0	0	0	0	0	0	0	0	0	0	0	0	0	0	0	0	0	0	0	0	0	0	0	0	0	0	0	0	0	0	0	0	0	0	0	0	0	0	0	0	0	0	0	0	0	0	0	35.160000000000004	FALSE	FALSE	FALSE	439	0.021
RHBDD2p.Ala275Thr	RHBDD2	0.02147968807283827	0.01559575795383655	0	0.04930233430237	0.134956638958021	0.11627906976744186	NA	NA	NA	NA	0.020604837319727086	0.01919570016316345	Thr	Ala	TRUE	NA	3	0	0	1	0	0	0	0	1	0	0	1	0	0	0	0	0	0	0	0	0	0	0	0	0	0	0	0	0	0	0	0	0	0	0	0	0	0	0	0	0	0	0	0	0	0	0	0	0	0	0	0	0	0	0	0	0	0	0	0	0	0	0	0	0	0	34.980000000000004	FALSE	FALSE	FALSE	439	0.021
RNF112p.Arg494Gln	RNF112	0.02147968807283827	0.01559575795383655	0	0.05006802459536801	0.134956638958021	0.11627906976744186	NA	NA	NA	NA	0.020604837319727086	0.01919570016316345	Gln	Arg	FALSE	NA	3	0	0	1	0	0	0	0	1	0	0	1	0	0	0	0	0	0	0	0	0	0	0	0	0	0	0	0	0	0	0	0	0	0	0	0	0	0	0	0	0	0	0	0	0	0	0	0	0	0	0	0	0	0	0	0	0	0	0	0	0	0	0	0	0	0	35.45	FALSE	FALSE	FALSE	439	0.021
RP11-1407O15.2p.Arg446Gln	RP11-1407O1	0.02147968807283827	0.01559575795383655	0	0.05006802459536801	0.134956638958021	0.11627906976744186	NA	NA	NA	NA	0.020604837319727086	0.01919570016316345	Gln	Arg	FALSE	NA	3	0	0	1	0	0	0	0	1	0	0	1	0	0	0	0	0	0	0	0	0	0	0	0	0	0	0	0	0	0	0	0	0	0	0	0	0	0	0	0	0	0	0	0	0	0	0	0	0	0	0	0	0	0	0	0	0	0	0	0	0	0	0	0	0	0	34.12	FALSE	FALSE	FALSE	439	0.021
RP11-385D13.1p.Glu236Lys	RP11-385D1	0.02147968807283827	0.01559575795383655	0	0.049379205664251	0.134956638958021	0.11627906976744186	NA	NA	NA	NA	0.020604837319727086	0.01919570016316345	Lys	Glu	TRUE	NA	3	0	0	1	0	0	0	0	1	0	0	1	0	0	0	0	0	0	0	0	0	0	0	0	0	0	0	0	0	0	0	0	0	0	0	0	0	0	0	0	0	0	0	0	0	0	0	0	0	0	0	0	0	0	0	0	0	0	0	0	0	0	0	0	0	0	35.61	FALSE	FALSE	FALSE	439	0.021
RUFY3p.Arg168Cys	RUFY3	0.02147968807283827	0.01559575795383655	0	0.05006802459536801	0.134956638958021	0.11627906976744186	NA	NA	NA	NA	0.020604837319727086	0.01919570016316345	Cys	Arg	TRUE	NA	3	0	0	1	0	0	0	0	1	0	0	1	0	0	0	0	0	0	0	0	0	0	0	0	0	0	0	0	0	0	0	0	0	0	0	0	0	0	0	0	0	0	0	0	0	0	0	0	0	0	0	0	0	0	0	0	0	0	0	0	0	0	0	0	0	0	34.32	FALSE	FALSE	FALSE	439	0.021
RUNX1p.Ser12Leu	RUNX1	0.02147968807283827	0.01559575795383655	0	0.048501502896665	0.134956638958021	0.11627906976744186	NA	NA	NA	NA	0.020604837319727086	0.01919570016316345	Leu	Ser	FALSE	1	3	0	0	1	0	0	0	0	1	0	0	1	0	0	0	0	0	0	0	0	0	0	0	0	0	0	0	0	0	0	0	0	0	0	0	0	0	0	0	0	0	0	0	0	0	0	0	0	0	0	0	0	0	0	0	0	0	0	0	0	0	0	0	0	0	0	34.67	FALSE	FALSE	FALSE	439	0.021
SASH1p.Asp60Asn	SASH1	0.02147968807283827	0.01559575795383655	0	0.049379205664251	0.134956638958021	0.11627906976744186	NA	NA	NA	NA	0.020604837319727086	0.01919570016316345	Asn	Asp	FALSE	NA	3	0	0	1	0	0	0	0	1	0	0	1	0	0	0	0	0	0	0	0	0	0	0	0	0	0	0	0	0	0	0	0	0	0	0	0	0	0	0	0	0	0	0	0	0	0	0	0	0	0	0	0	0	0	0	0	0	0	0	0	0	0	0	0	0	0	34.32	FALSE	FALSE	FALSE	439	0.021
SCN11Ap.Gly1695Ser	SCN11A	0.02147968807283827	0.01559575795383655	0	0.050144895957249	0.134956638958021	0.11627906976744186	NA	NA	NA	NA	0.020604837319727086	0.01919570016316345	Ser	Gly	TRUE	NA	3	0	0	1	0	0	0	0	1	0	0	1	0	0	0	0	0	0	0	0	0	0	0	0	0	0	0	0	0	0	0	0	0	0	0	0	0	0	0	0	0	0	0	0	0	0	0	0	0	0	0	0	0	0	0	0	0	0	0	0	0	0	0	0	0	0	34.59	FALSE	FALSE	FALSE	439	0.021
SDR9C7p.Glu99Lys	SDR9C7	0.02147968807283827	0.01559575795383655	0	0.05006802459536801	0.134956638958021	0.11627906976744186	NA	NA	NA	NA	0.020604837319727086	0.01919570016316345	Lys	Glu	TRUE	NA	3	0	0	1	0	0	0	0	1	0	0	1	0	0	0	0	0	0	0	0	0	0	0	0	0	0	0	0	0	0	0	0	0	0	0	0	0	0	0	0	0	0	0	0	0	0	0	0	0	0	0	0	0	0	0	0	0	0	0	0	0	0	0	0	0	0	34.94	FALSE	FALSE	FALSE	439	0.021
SEC14L3p.Val360Ile	SEC14L3	0.02147968807283827	0.01559575795383655	0	0.048578374258546	0.134956638958021	0.11627906976744186	NA	NA	NA	NA	0.020604837319727086	0.01919570016316345	Ile	Val	FALSE	NA	3	0	0	1	0	0	0	0	1	0	0	1	0	0	0	0	0	0	0	0	0	0	0	0	0	0	0	0	0	0	0	0	0	0	0	0	0	0	0	0	0	0	0	0	0	0	0	0	0	0	0	0	0	0	0	0	0	0	0	0	0	0	0	0	0	0	35.7	FALSE	FALSE	FALSE	439	0.021
SEC24Dp.Pro59Leu	SEC24D	0.02147968807283827	0.01559575795383655	0	0.048578374258546	0.134956638958021	0.11627906976744186	NA	NA	NA	NA	0.020604837319727086	0.01919570016316345	Leu	Pro	FALSE	NA	3	0	0	1	0	0	0	0	1	0	0	1	0	0	0	0	0	0	0	0	0	0	0	0	0	0	0	0	0	0	0	0	0	0	0	0	0	0	0	0	0	0	0	0	0	0	0	0	0	0	0	0	0	0	0	0	0	0	0	0	0	0	0	0	0	0	34.67	FALSE	FALSE	FALSE	439	0.021
SEMA3Gp.Glu496Lys	SEMA3G	0.02147968807283827	0.01559575795383655	0	0.049379205664251	0.134956638958021	0.11627906976744186	NA	NA	NA	NA	0.020604837319727086	0.01919570016316345	Lys	Glu	TRUE	NA	3	0	0	1	0	0	0	0	1	0	0	1	0	0	0	0	0	0	0	0	0	0	0	0	0	0	0	0	0	0	0	0	0	0	0	0	0	0	0	0	0	0	0	0	0	0	0	0	0	0	0	0	0	0	0	0	0	0	0	0	0	0	0	0	0	0	34.99	FALSE	FALSE	FALSE	439	0.021
SETD3p.Arg460Cys	SETD3	0.02147968807283827	0.01559575795383655	0	0.050144895957249	0.134956638958021	0.11627906976744186	NA	NA	NA	NA	0.020604837319727086	0.01919570016316345	Cys	Arg	TRUE	NA	3	0	0	1	0	0	0	0	1	0	0	1	0	0	0	0	0	0	0	0	0	0	0	0	0	0	0	0	0	0	0	0	0	0	0	0	0	0	0	0	0	0	0	0	0	0	0	0	0	0	0	0	0	0	0	0	0	0	0	0	0	0	0	0	0	0	35.160000000000004	FALSE	FALSE	FALSE	439	0.021
SH3RF2p.Arg155Gln	SH3RF2	0.02147968807283827	0.01559575795383655	0	0.049379205664251	0.134956638958021	0.11627906976744186	NA	NA	NA	NA	0.020604837319727086	0.01919570016316345	Gln	Arg	FALSE	NA	3	0	0	1	0	0	0	0	1	0	0	1	0	0	0	0	0	0	0	0	0	0	0	0	0	0	0	0	0	0	0	0	0	0	0	0	0	0	0	0	0	0	0	0	0	0	0	0	0	0	0	0	0	0	0	0	0	0	0	0	0	0	0	0	0	0	35.69	FALSE	FALSE	FALSE	439	0.021
SHBGp.Arg101Ter	SHBG	0.02147968807283827	0.01559575795383655	0	0.048578374258546	0.134956638958021	0.11627906976744186	NA	NA	NA	NA	0.020604837319727086	0.01919570016316345	Ter	Arg	FALSE	NA	3	0	0	1	0	0	0	0	1	0	0	1	0	0	0	0	0	0	0	0	0	0	0	0	0	0	0	0	0	0	0	0	0	0	0	0	0	0	0	0	0	0	0	0	0	0	0	0	0	0	0	0	0	0	0	0	0	0	0	0	0	0	0	0	0	0	34.54	FALSE	FALSE	FALSE	439	0.021
SLC10A2p.Pro187Ser	SLC10A2	0.02147968807283827	0.01559575795383655	0	0.05006802459536801	0.134956638958021	0.11627906976744186	NA	NA	NA	NA	0.020604837319727086	0.01919570016316345	Ser	Pro	TRUE	NA	3	0	0	1	0	0	0	0	1	0	0	1	0	0	0	0	0	0	0	0	0	0	0	0	0	0	0	0	0	0	0	0	0	0	0	0	0	0	0	0	0	0	0	0	0	0	0	0	0	0	0	0	0	0	0	0	0	0	0	0	0	0	0	0	0	0	33.730000000000004	FALSE	FALSE	FALSE	439	0.021
SLC15A1p.Glu394Lys	SLC15A1	0.02147968807283827	0.01559575795383655	0	0.050144895957249	0.134956638958021	0.11627906976744186	NA	NA	NA	NA	0.020604837319727086	0.01919570016316345	Lys	Glu	TRUE	NA	3	0	0	1	0	0	0	0	1	0	0	1	0	0	0	0	0	0	0	0	0	0	0	0	0	0	0	0	0	0	0	0	0	0	0	0	0	0	0	0	0	0	0	0	0	0	0	0	0	0	0	0	0	0	0	0	0	0	0	0	0	0	0	0	0	0	34.86	FALSE	FALSE	FALSE	439	0.021
SLC1A7p.Glu555Lys	SLC1A7	0.02147968807283827	0.01559575795383655	0	0.05022176731913	0.134956638958021	0.11627906976744186	NA	NA	NA	NA	0.020604837319727086	0.01919570016316345	Lys	Glu	TRUE	NA	3	0	0	1	0	0	0	0	1	0	0	1	0	0	0	0	0	0	0	0	0	0	0	0	0	0	0	0	0	0	0	0	0	0	0	0	0	0	0	0	0	0	0	0	0	0	0	0	0	0	0	0	0	0	0	0	0	0	0	0	0	0	0	0	0	0	34.88	FALSE	FALSE	FALSE	439	0.021
SLC22A10p.Arg393Ter	SLC22A10	0.02147968807283827	0.01559575795383655	0	0.04939642613752899	0.134956638958021	0.11627906976744186	NA	NA	NA	NA	0.020604837319727086	0.01919570016316345	Ter	Arg	FALSE	NA	3	0	0	1	0	0	0	0	1	0	0	1	0	0	0	0	0	0	0	0	0	0	0	0	0	0	0	0	0	0	0	0	0	0	0	0	0	0	0	0	0	0	0	0	0	0	0	0	0	0	0	0	0	0	0	0	0	0	0	0	0	0	0	0	0	0	33.86	FALSE	FALSE	FALSE	439	0.021
SLC22A2p.Glu530Lys	SLC22A2	0.02147968807283827	0.01559575795383655	0	0.049379205664251	0.134956638958021	0.11627906976744186	NA	NA	NA	NA	0.020604837319727086	0.01919570016316345	Lys	Glu	TRUE	NA	3	0	0	1	0	0	0	0	1	0	0	1	0	0	0	0	0	0	0	0	0	0	0	0	0	0	0	0	0	0	0	0	0	0	0	0	0	0	0	0	0	0	0	0	0	0	0	0	0	0	0	0	0	0	0	0	0	0	0	0	0	0	0	0	0	0	34.88	FALSE	FALSE	FALSE	439	0.021
SLC27A3p.Arg687Trp	SLC27A3	0.02147968807283827	0.01559575795383655	0	0.05006802459536801	0.134956638958021	0.11627906976744186	NA	NA	NA	NA	0.020604837319727086	0.01919570016316345	Trp	Arg	FALSE	NA	3	0	0	1	0	0	0	0	1	0	0	1	0	0	0	0	0	0	0	0	0	0	0	0	0	0	0	0	0	0	0	0	0	0	0	0	0	0	0	0	0	0	0	0	0	0	0	0	0	0	0	0	0	0	0	0	0	0	0	0	0	0	0	0	0	0	34.18	FALSE	FALSE	FALSE	439	0.021
SLC29A3p.Ser285Leu	SLC29A3	0.02147968807283827	0.01559575795383655	0	0.05006802459536801	0.134956638958021	0.11627906976744186	NA	NA	NA	NA	0.020604837319727086	0.01919570016316345	Leu	Ser	FALSE	NA	3	0	0	1	0	0	0	0	1	0	0	1	0	0	0	0	0	0	0	0	0	0	0	0	0	0	0	0	0	0	0	0	0	0	0	0	0	0	0	0	0	0	0	0	0	0	0	0	0	0	0	0	0	0	0	0	0	0	0	0	0	0	0	0	0	0	34.54	FALSE	FALSE	FALSE	439	0.021
SLC39A11p.Glu313Lys	SLC39A11	0.02147968807283827	0.01559575795383655	0	0.050144895957249	0.134956638958021	0.11627906976744186	NA	NA	NA	NA	0.020604837319727086	0.01919570016316345	Lys	Glu	TRUE	NA	3	0	0	1	0	0	0	0	1	0	0	1	0	0	0	0	0	0	0	0	0	0	0	0	0	0	0	0	0	0	0	0	0	0	0	0	0	0	0	0	0	0	0	0	0	0	0	0	0	0	0	0	0	0	0	0	0	0	0	0	0	0	0	0	0	0	34.52	FALSE	FALSE	FALSE	439	0.021
SLC39A6p.Ala593Thr	SLC39A6	0.02147968807283827	0.01559575795383655	0	0.050144895957249	0.134956638958021	0.11627906976744186	NA	NA	NA	NA	0.020604837319727086	0.01919570016316345	Thr	Ala	TRUE	NA	3	0	0	1	0	0	0	0	1	0	0	1	0	0	0	0	0	0	0	0	0	0	0	0	0	0	0	0	0	0	0	0	0	0	0	0	0	0	0	0	0	0	0	0	0	0	0	0	0	0	0	0	0	0	0	0	0	0	0	0	0	0	0	0	0	0	34.4	FALSE	FALSE	FALSE	439	0.021
SLC44A4p.Arg335Cys	SLC44A4	0.02147968807283827	0.01559575795383655	0	0.050144895957249	0.134956638958021	0.11627906976744186	NA	NA	NA	NA	0.020604837319727086	0.01919570016316345	Cys	Arg	TRUE	NA	3	0	0	1	0	0	0	0	1	0	0	1	0	0	0	0	0	0	0	0	0	0	0	0	0	0	0	0	0	0	0	0	0	0	0	0	0	0	0	0	0	0	0	0	0	0	0	0	0	0	0	0	0	0	0	0	0	0	0	0	0	0	0	0	0	0	34.58	FALSE	FALSE	FALSE	439	0.021
SLC44A5p.Arg349Gln	SLC44A5	0.02147968807283827	0.01559575795383655	0	0.049379205664251	0.134956638958021	0.11627906976744186	NA	NA	NA	NA	0.020604837319727086	0.01919570016316345	Gln	Arg	FALSE	NA	3	0	0	1	0	0	0	0	1	0	0	1	0	0	0	0	0	0	0	0	0	0	0	0	0	0	0	0	0	0	0	0	0	0	0	0	0	0	0	0	0	0	0	0	0	0	0	0	0	0	0	0	0	0	0	0	0	0	0	0	0	0	0	0	0	0	34.78	FALSE	FALSE	FALSE	439	0.021
SLC4A10p.Arg437Gln	SLC4A10	0.02147968807283827	0.01559575795383655	0	0.05006802459536801	0.134956638958021	0.11627906976744186	NA	NA	NA	NA	0.020604837319727086	0.01919570016316345	Gln	Arg	FALSE	NA	3	0	0	1	0	0	0	0	1	0	0	1	0	0	0	0	0	0	0	0	0	0	0	0	0	0	0	0	0	0	0	0	0	0	0	0	0	0	0	0	0	0	0	0	0	0	0	0	0	0	0	0	0	0	0	0	0	0	0	0	0	0	0	0	0	0	34	FALSE	FALSE	FALSE	439	0.021
SLC4A2p.Arg277Trp	SLC4A2	0.02147968807283827	0.01559575795383655	0	0.05006802459536801	0.134956638958021	0.11627906976744186	NA	NA	NA	NA	0.020604837319727086	0.01919570016316345	Trp	Arg	FALSE	NA	3	0	0	1	0	0	0	0	1	0	0	1	0	0	0	0	0	0	0	0	0	0	0	0	0	0	0	0	0	0	0	0	0	0	0	0	0	0	0	0	0	0	0	0	0	0	0	0	0	0	0	0	0	0	0	0	0	0	0	0	0	0	0	0	0	0	34.9	FALSE	FALSE	FALSE	439	0.021
SLC8A1p.Arg370Cys	SLC8A1	0.02147968807283827	0.01559575795383655	0	0.05006802459536801	0.134956638958021	0.11627906976744186	NA	NA	NA	NA	0.020604837319727086	0.01919570016316345	Cys	Arg	TRUE	NA	3	0	0	1	0	0	0	0	1	0	0	1	0	0	0	0	0	0	0	0	0	0	0	0	0	0	0	0	0	0	0	0	0	0	0	0	0	0	0	0	0	0	0	0	0	0	0	0	0	0	0	0	0	0	0	0	0	0	0	0	0	0	0	0	0	0	34.94	FALSE	FALSE	FALSE	439	0.021
SLITRK1p.Gly528Arg	SLITRK1	0.02147968807283827	0.01559575795383655	0	0.05006802459536801	0.134956638958021	0.11627906976744186	NA	NA	NA	NA	0.020604837319727086	0.01919570016316345	Arg	Gly	TRUE	NA	3	0	0	1	0	0	0	0	1	0	0	1	0	0	0	0	0	0	0	0	0	0	0	0	0	0	0	0	0	0	0	0	0	0	0	0	0	0	0	0	0	0	0	0	0	0	0	0	0	0	0	0	0	0	0	0	0	0	0	0	0	0	0	0	0	0	35.82	FALSE	FALSE	FALSE	439	0.021
SMARCAD1p.Arg737Ter	SMARCAD1	0.02147968807283827	0.01559575795383655	0	0.049379205664251	0.134956638958021	0.11627906976744186	NA	NA	NA	NA	0.020604837319727086	0.01919570016316345	Ter	Arg	FALSE	NA	3	0	0	1	0	0	0	0	1	0	0	1	0	0	0	0	0	0	0	0	0	0	0	0	0	0	0	0	0	0	0	0	0	0	0	0	0	0	0	0	0	0	0	0	0	0	0	0	0	0	0	0	0	0	0	0	0	0	0	0	0	0	0	0	0	0	35.56	FALSE	FALSE	FALSE	439	0.021
SMURF1p.Arg140Gln	SMURF1	0.02147968807283827	0.01559575795383655	0	0.049379205664251	0.134956638958021	0.11627906976744186	NA	NA	NA	NA	0.020604837319727086	0.01919570016316345	Gln	Arg	FALSE	NA	3	0	0	1	0	0	0	0	1	0	0	1	0	0	0	0	0	0	0	0	0	0	0	0	0	0	0	0	0	0	0	0	0	0	0	0	0	0	0	0	0	0	0	0	0	0	0	0	0	0	0	0	0	0	0	0	0	0	0	0	0	0	0	0	0	0	36.26	FALSE	FALSE	FALSE	439	0.021
SNX13p.Arg600Cys	SNX13	0.02147968807283827	0.01559575795383655	0	0.04930233430237	0.134956638958021	0.11627906976744186	NA	NA	NA	NA	0.020604837319727086	0.01919570016316345	Cys	Arg	TRUE	NA	3	0	0	1	0	0	0	0	1	0	0	1	0	0	0	0	0	0	0	0	0	0	0	0	0	0	0	0	0	0	0	0	0	0	0	0	0	0	0	0	0	0	0	0	0	0	0	0	0	0	0	0	0	0	0	0	0	0	0	0	0	0	0	0	0	0	35.44	FALSE	FALSE	FALSE	439	0.021
SPAG9p.Arg477Trp	SPAG9	0.02147968807283827	0.01559575795383655	0	0.049379205664251	0.134956638958021	0.11627906976744186	NA	NA	NA	NA	0.020604837319727086	0.01919570016316345	Trp	Arg	FALSE	NA	3	0	0	1	0	0	0	0	1	0	0	1	0	0	0	0	0	0	0	0	0	0	0	0	0	0	0	0	0	0	0	0	0	0	0	0	0	0	0	0	0	0	0	0	0	0	0	0	0	0	0	0	0	0	0	0	0	0	0	0	0	0	0	0	0	0	34.9	FALSE	FALSE	FALSE	439	0.021
SPATA19p.Arg145Gln	SPATA19	0.02147968807283827	0.01559575795383655	0	0.048501502896665	0.134956638958021	0.11627906976744186	NA	NA	NA	NA	0.020604837319727086	0.01919570016316345	Gln	Arg	FALSE	NA	3	0	0	1	0	0	0	0	1	0	0	1	0	0	0	0	0	0	0	0	0	0	0	0	0	0	0	0	0	0	0	0	0	0	0	0	0	0	0	0	0	0	0	0	0	0	0	0	0	0	0	0	0	0	0	0	0	0	0	0	0	0	0	0	0	0	36.06	FALSE	FALSE	FALSE	439	0.021
SPEGp.Arg1450Trp	SPEG	0.02147968807283827	0.01559575795383655	0	0.049379205664251	0.134956638958021	0.11627906976744186	NA	NA	NA	NA	0.020604837319727086	0.01919570016316345	Trp	Arg	FALSE	NA	3	0	0	1	0	0	0	0	1	0	0	1	0	0	0	0	0	0	0	0	0	0	0	0	0	0	0	0	0	0	0	0	0	0	0	0	0	0	0	0	0	0	0	0	0	0	0	0	0	0	0	0	0	0	0	0	0	0	0	0	0	0	0	0	0	0	34.82	FALSE	FALSE	FALSE	439	0.021
SPINT4p.Arg87Cys	SPINT4	0.02147968807283827	0.01559575795383655	0	0.049379205664251	0.134956638958021	0.11627906976744186	NA	NA	NA	NA	0.020604837319727086	0.01919570016316345	Cys	Arg	TRUE	NA	3	0	0	1	0	0	0	0	1	0	0	1	0	0	0	0	0	0	0	0	0	0	0	0	0	0	0	0	0	0	0	0	0	0	0	0	0	0	0	0	0	0	0	0	0	0	0	0	0	0	0	0	0	0	0	0	0	0	0	0	0	0	0	0	0	0	34.82	FALSE	FALSE	FALSE	439	0.021
SRGAP2p.Arg128Cys	SRGAP2	0.02147968807283827	0.01559575795383655	0	0.048578374258546	0.134956638958021	0.11627906976744186	NA	NA	NA	NA	0.020604837319727086	0.01919570016316345	Cys	Arg	TRUE	NA	3	0	0	1	0	0	0	0	1	0	0	1	0	0	0	0	0	0	0	0	0	0	0	0	0	0	0	0	0	0	0	0	0	0	0	0	0	0	0	0	0	0	0	0	0	0	0	0	0	0	0	0	0	0	0	0	0	0	0	0	0	0	0	0	0	0	35.21	FALSE	FALSE	FALSE	439	0.021
SRSF4p.Ser482Leu	SRSF4	0.02147968807283827	0.01559575795383655	0	0.050144895957249	0.134956638958021	0.11627906976744186	NA	NA	NA	NA	0.020604837319727086	0.01919570016316345	Leu	Ser	FALSE	NA	3	0	0	1	0	0	0	0	1	0	0	1	0	0	0	0	0	0	0	0	0	0	0	0	0	0	0	0	0	0	0	0	0	0	0	0	0	0	0	0	0	0	0	0	0	0	0	0	0	0	0	0	0	0	0	0	0	0	0	0	0	0	0	0	0	0	36.02	FALSE	FALSE	FALSE	439	0.021
SRSF6p.Arg107Cys	SRSF6	0.02147968807283827	0.01559575795383655	0	0.05006802459536801	0.134956638958021	0.11627906976744186	NA	NA	NA	NA	0.020604837319727086	0.01919570016316345	Cys	Arg	TRUE	NA	3	0	0	1	0	0	0	0	1	0	0	1	0	0	0	0	0	0	0	0	0	0	0	0	0	0	0	0	0	0	0	0	0	0	0	0	0	0	0	0	0	0	0	0	0	0	0	0	0	0	0	0	0	0	0	0	0	0	0	0	0	0	0	0	0	0	35.13	FALSE	FALSE	FALSE	439	0.021
ST18p.Arg622Ter	ST18	0.02147968807283827	0.01559575795383655	0	0.049379205664251	0.134956638958021	0.11627906976744186	NA	NA	NA	NA	0.020604837319727086	0.01919570016316345	Ter	Arg	FALSE	NA	3	0	0	1	0	0	0	0	1	0	0	1	0	0	0	0	0	0	0	0	0	0	0	0	0	0	0	0	0	0	0	0	0	0	0	0	0	0	0	0	0	0	0	0	0	0	0	0	0	0	0	0	0	0	0	0	0	0	0	0	0	0	0	0	0	0	34.08	FALSE	FALSE	FALSE	439	0.021
STAB2p.Arg368Gln	STAB2	0.02147968807283827	0.01559575795383655	0	0.049379205664251	0.134956638958021	0.11627906976744186	NA	NA	NA	NA	0.020604837319727086	0.01919570016316345	Gln	Arg	FALSE	NA	3	0	0	1	0	0	0	0	1	0	0	1	0	0	0	0	0	0	0	0	0	0	0	0	0	0	0	0	0	0	0	0	0	0	0	0	0	0	0	0	0	0	0	0	0	0	0	0	0	0	0	0	0	0	0	0	0	0	0	0	0	0	0	0	0	0	35.15	FALSE	FALSE	FALSE	439	0.021
STEAP4p.Arg380Ter	STEAP4	0.02147968807283827	0.01559575795383655	0	0.050069946379415	0.134956638958021	0.11627906976744186	NA	NA	NA	NA	0.020604837319727086	0.01919570016316345	Ter	Arg	FALSE	NA	3	0	0	1	0	0	0	0	1	0	0	1	0	0	0	0	0	0	0	0	0	0	0	0	0	0	0	0	0	0	0	0	0	0	0	0	0	0	0	0	0	0	0	0	0	0	0	0	0	0	0	0	0	0	0	0	0	0	0	0	0	0	0	0	0	0	34.75	FALSE	FALSE	FALSE	439	0.021
STX2p.Arg113Trp	STX2	0.02147968807283827	0.01559575795383655	0	0.048578374258546	0.134956638958021	0.11627906976744186	NA	NA	NA	NA	0.020604837319727086	0.01919570016316345	Trp	Arg	FALSE	NA	3	0	0	1	0	0	0	0	1	0	0	1	0	0	0	0	0	0	0	0	0	0	0	0	0	0	0	0	0	0	0	0	0	0	0	0	0	0	0	0	0	0	0	0	0	0	0	0	0	0	0	0	0	0	0	0	0	0	0	0	0	0	0	0	0	0	34.05	FALSE	FALSE	FALSE	439	0.021
SULT1E1p.Arg77Ter	SULT1E1	0.02147968807283827	0.01559575795383655	0	0.05006802459536801	0.134956638958021	0.11627906976744186	NA	NA	NA	NA	0.020604837319727086	0.01919570016316345	Ter	Arg	FALSE	NA	3	0	0	1	0	0	0	0	1	0	0	1	0	0	0	0	0	0	0	0	0	0	0	0	0	0	0	0	0	0	0	0	0	0	0	0	0	0	0	0	0	0	0	0	0	0	0	0	0	0	0	0	0	0	0	0	0	0	0	0	0	0	0	0	0	0	35.71	FALSE	FALSE	FALSE	439	0.021
SYT10p.Arg489Ter	SYT10	0.02147968807283827	0.01559575795383655	0	0.048596473259641	0.134956638958021	0.11627906976744186	NA	NA	NA	NA	0.020604837319727086	0.01919570016316345	Ter	Arg	FALSE	NA	3	0	0	1	0	0	0	0	1	0	0	1	0	0	0	0	0	0	0	0	0	0	0	0	0	0	0	0	0	0	0	0	0	0	0	0	0	0	0	0	0	0	0	0	0	0	0	0	0	0	0	0	0	0	0	0	0	0	0	0	0	0	0	0	0	0	34.31	FALSE	FALSE	FALSE	439	0.021
TAF15p.Arg343Cys	TAF15	0.02147968807283827	0.01559575795383655	0	0.05006802459536801	0.134956638958021	0.11627906976744186	NA	NA	NA	NA	0.020604837319727086	0.01919570016316345	Cys	Arg	TRUE	1	3	0	0	1	0	0	0	0	1	0	0	1	0	0	0	0	0	0	0	0	0	0	0	0	0	0	0	0	0	0	0	0	0	0	0	0	0	0	0	0	0	0	0	0	0	0	0	0	0	0	0	0	0	0	0	0	0	0	0	0	0	0	0	0	0	0	34.36	FALSE	FALSE	FALSE	439	0.021
TAF2p.Arg541Gln	TAF2	0.02147968807283827	0.01559575795383655	0	0.04930425608641699	0.134956638958021	0.11627906976744186	NA	NA	NA	NA	0.020604837319727086	0.01919570016316345	Gln	Arg	FALSE	NA	3	0	0	1	0	0	0	0	1	0	0	1	0	0	0	0	0	0	0	0	0	0	0	0	0	0	0	0	0	0	0	0	0	0	0	0	0	0	0	0	0	0	0	0	0	0	0	0	0	0	0	0	0	0	0	0	0	0	0	0	0	0	0	0	0	0	35.15	FALSE	FALSE	FALSE	439	0.021
TAS2R50p.Ser248Leu	TAS2R50	0.02147968807283827	0.01559575795383655	0	0.05006802459536801	0.134956638958021	0.11627906976744186	NA	NA	NA	NA	0.020604837319727086	0.01919570016316345	Leu	Ser	FALSE	NA	3	0	0	1	0	0	0	0	1	0	0	1	0	0	0	0	0	0	0	0	0	0	0	0	0	0	0	0	0	0	0	0	0	0	0	0	0	0	0	0	0	0	0	0	0	0	0	0	0	0	0	0	0	0	0	0	0	0	0	0	0	0	0	0	0	0	34.79	FALSE	FALSE	FALSE	439	0.021
TBC1D10Cp.Arg316Gln	TBC1D10C	0.02147968807283827	0.01559575795383655	0	0.047827982654779	0.134956638958021	0.11627906976744186	NA	NA	NA	NA	0.020604837319727086	0.01919570016316345	Gln	Arg	FALSE	NA	3	0	0	1	0	0	0	0	1	0	0	1	0	0	0	0	0	0	0	0	0	0	0	0	0	0	0	0	0	0	0	0	0	0	0	0	0	0	0	0	0	0	0	0	0	0	0	0	0	0	0	0	0	0	0	0	0	0	0	0	0	0	0	0	0	0	34.84	FALSE	FALSE	FALSE	439	0.021
TBC1D31p.Ser131Leu	TBC1D31	0.02147968807283827	0.01559575795383655	0	0.048578374258546	0.134956638958021	0.11627906976744186	NA	NA	NA	NA	0.020604837319727086	0.01919570016316345	Leu	Ser	FALSE	NA	3	0	0	1	0	0	0	0	1	0	0	1	0	0	0	0	0	0	0	0	0	0	0	0	0	0	0	0	0	0	0	0	0	0	0	0	0	0	0	0	0	0	0	0	0	0	0	0	0	0	0	0	0	0	0	0	0	0	0	0	0	0	0	0	0	0	35.22	FALSE	FALSE	FALSE	439	0.021
TBCBp.Glu215Lys	TBCB	0.02147968807283827	0.01559575795383655	0	0.04930233430237	0.134956638958021	0.11627906976744186	NA	NA	NA	NA	0.020604837319727086	0.01919570016316345	Lys	Glu	TRUE	NA	3	0	0	1	0	0	0	0	1	0	0	1	0	0	0	0	0	0	0	0	0	0	0	0	0	0	0	0	0	0	0	0	0	0	0	0	0	0	0	0	0	0	0	0	0	0	0	0	0	0	0	0	0	0	0	0	0	0	0	0	0	0	0	0	0	0	34.84	FALSE	FALSE	FALSE	439	0.021
TESK2p.Arg229Ter	TESK2	0.02147968807283827	0.01559575795383655	0	0.049379205664251	0.134956638958021	0.11627906976744186	NA	NA	NA	NA	0.020604837319727086	0.01919570016316345	Ter	Arg	FALSE	NA	3	0	0	1	0	0	0	0	1	0	0	1	0	0	0	0	0	0	0	0	0	0	0	0	0	0	0	0	0	0	0	0	0	0	0	0	0	0	0	0	0	0	0	0	0	0	0	0	0	0	0	0	0	0	0	0	0	0	0	0	0	0	0	0	0	0	35.49	FALSE	FALSE	FALSE	439	0.021
TET1p.Arg1158Trp	TET1	0.02147968807283827	0.01559575795383655	0	0.05006802459536801	0.134956638958021	0.11627906976744186	NA	NA	NA	NA	0.020604837319727086	0.01919570016316345	Trp	Arg	FALSE	1	3	0	0	1	0	0	0	0	1	0	0	1	0	0	0	0	0	0	0	0	0	0	0	0	0	0	0	0	0	0	0	0	0	0	0	0	0	0	0	0	0	0	0	0	0	0	0	0	0	0	0	0	0	0	0	0	0	0	0	0	0	0	0	0	0	0	35.27	FALSE	FALSE	FALSE	439	0.021
TGM5p.Ser397Leu	TGM5	0.02147968807283827	0.01559575795383655	0	0.04930233430237	0.134956638958021	0.11627906976744186	NA	NA	NA	NA	0.020604837319727086	0.01919570016316345	Leu	Ser	FALSE	NA	3	0	0	1	0	0	0	0	1	0	0	1	0	0	0	0	0	0	0	0	0	0	0	0	0	0	0	0	0	0	0	0	0	0	0	0	0	0	0	0	0	0	0	0	0	0	0	0	0	0	0	0	0	0	0	0	0	0	0	0	0	0	0	0	0	0	34.77	FALSE	FALSE	FALSE	439	0.021
THAP2p.Arg37Cys	THAP2	0.02147968807283827	0.01559575795383655	0	0.05006802459536801	0.134956638958021	0.11627906976744186	NA	NA	NA	NA	0.020604837319727086	0.01919570016316345	Cys	Arg	TRUE	NA	3	0	0	1	0	0	0	0	1	0	0	1	0	0	0	0	0	0	0	0	0	0	0	0	0	0	0	0	0	0	0	0	0	0	0	0	0	0	0	0	0	0	0	0	0	0	0	0	0	0	0	0	0	0	0	0	0	0	0	0	0	0	0	0	0	0	34.13	FALSE	FALSE	FALSE	439	0.021
THRAP3p.Arg23Cys	THRAP3	0.02147968807283827	0.01559575795383655	0	0.05006802459536801	0.134956638958021	0.11627906976744186	NA	NA	NA	NA	0.020604837319727086	0.01919570016316345	Cys	Arg	TRUE	2	3	0	0	1	0	0	0	0	1	0	0	1	0	0	0	0	0	0	0	0	0	0	0	0	0	0	0	0	0	0	0	0	0	0	0	0	0	0	0	0	0	0	0	0	0	0	0	0	0	0	0	0	0	0	0	0	0	0	0	0	0	0	0	0	0	0	34.78	FALSE	FALSE	FALSE	439	0.021
THRSPp.Arg19Gln	THRSP	0.02147968807283827	0.01559575795383655	0	0.05006802459536801	0.134956638958021	0.11627906976744186	NA	NA	NA	NA	0.020604837319727086	0.01919570016316345	Gln	Arg	FALSE	NA	3	0	0	1	0	0	0	0	1	0	0	1	0	0	0	0	0	0	0	0	0	0	0	0	0	0	0	0	0	0	0	0	0	0	0	0	0	0	0	0	0	0	0	0	0	0	0	0	0	0	0	0	0	0	0	0	0	0	0	0	0	0	0	0	0	0	34.67	FALSE	FALSE	FALSE	439	0.021
TIGD3p.Glu456Lys	TIGD3	0.02147968807283827	0.01559575795383655	0	0.049379205664251	0.134956638958021	0.11627906976744186	NA	NA	NA	NA	0.020604837319727086	0.01919570016316345	Lys	Glu	TRUE	NA	3	0	0	1	0	0	0	0	1	0	0	1	0	0	0	0	0	0	0	0	0	0	0	0	0	0	0	0	0	0	0	0	0	0	0	0	0	0	0	0	0	0	0	0	0	0	0	0	0	0	0	0	0	0	0	0	0	0	0	0	0	0	0	0	0	0	34.89	FALSE	FALSE	FALSE	439	0.021
TLR5p.Ser354Leu	TLR5	0.02147968807283827	0.01559575795383655	0	0.049379205664251	0.134956638958021	0.11627906976744186	NA	NA	NA	NA	0.020604837319727086	0.01919570016316345	Leu	Ser	FALSE	NA	3	0	0	1	0	0	0	0	1	0	0	1	0	0	0	0	0	0	0	0	0	0	0	0	0	0	0	0	0	0	0	0	0	0	0	0	0	0	0	0	0	0	0	0	0	0	0	0	0	0	0	0	0	0	0	0	0	0	0	0	0	0	0	0	0	0	35.15	FALSE	FALSE	FALSE	439	0.021
TMC2p.Arg454Gln	TMC2	0.02147968807283827	0.01559575795383655	0	0.050144895957249	0.134956638958021	0.11627906976744186	NA	NA	NA	NA	0.020604837319727086	0.01919570016316345	Gln	Arg	FALSE	NA	3	0	0	1	0	0	0	0	1	0	0	1	0	0	0	0	0	0	0	0	0	0	0	0	0	0	0	0	0	0	0	0	0	0	0	0	0	0	0	0	0	0	0	0	0	0	0	0	0	0	0	0	0	0	0	0	0	0	0	0	0	0	0	0	0	0	34.6	FALSE	FALSE	FALSE	439	0.021
TMEM173p.His232Tyr	TMEM173	0.02147968807283827	0.01559575795383655	0	0.050069946379415	0.134956638958021	0.11627906976744186	NA	NA	NA	NA	0.020604837319727086	0.01919570016316345	Tyr	His	TRUE	NA	3	0	0	1	0	0	0	0	1	0	0	1	0	0	0	0	0	0	0	0	0	0	0	0	0	0	0	0	0	0	0	0	0	0	0	0	0	0	0	0	0	0	0	0	0	0	0	0	0	0	0	0	0	0	0	0	0	0	0	0	0	0	0	0	0	0	35.12	FALSE	FALSE	FALSE	439	0.021
TMEM198p.Arg268Cys	TMEM198	0.02147968807283827	0.01559575795383655	0	0.05006802459536801	0.134956638958021	0.11627906976744186	NA	NA	NA	NA	0.020604837319727086	0.01919570016316345	Cys	Arg	TRUE	NA	3	0	0	1	0	0	0	0	1	0	0	1	0	0	0	0	0	0	0	0	0	0	0	0	0	0	0	0	0	0	0	0	0	0	0	0	0	0	0	0	0	0	0	0	0	0	0	0	0	0	0	0	0	0	0	0	0	0	0	0	0	0	0	0	0	0	34.33	FALSE	FALSE	FALSE	439	0.021
TMPRSS6p.Asp521Asn	TMPRSS6	0.02147968807283827	0.01559575795383655	0	0.05006802459536801	0.134956638958021	0.11627906976744186	NA	NA	NA	NA	0.020604837319727086	0.01919570016316345	Asn	Asp	FALSE	NA	3	0	0	1	0	0	0	0	1	0	0	1	0	0	0	0	0	0	0	0	0	0	0	0	0	0	0	0	0	0	0	0	0	0	0	0	0	0	0	0	0	0	0	0	0	0	0	0	0	0	0	0	0	0	0	0	0	0	0	0	0	0	0	0	0	0	35.050000000000004	FALSE	FALSE	FALSE	439	0.021
TMTC1p.Arg675Cys	TMTC1	0.02147968807283827	0.01559575795383655	0	0.049192243611828	0.134956638958021	0.11627906976744186	NA	NA	NA	NA	0.020604837319727086	0.01919570016316345	Cys	Arg	TRUE	NA	3	0	0	1	0	0	0	0	1	0	0	1	0	0	0	0	0	0	0	0	0	0	0	0	0	0	0	0	0	0	0	0	0	0	0	0	0	0	0	0	0	0	0	0	0	0	0	0	0	0	0	0	0	0	0	0	0	0	0	0	0	0	0	0	0	0	34.81	FALSE	FALSE	FALSE	439	0.021
TNFRSF11Bp.Ala63Thr	TNFRSF11B	0.02147968807283827	0.01559575795383655	0	0.050144895957249	0.134956638958021	0.11627906976744186	NA	NA	NA	NA	0.020604837319727086	0.01919570016316345	Thr	Ala	TRUE	NA	3	0	0	1	0	0	0	0	1	0	0	1	0	0	0	0	0	0	0	0	0	0	0	0	0	0	0	0	0	0	0	0	0	0	0	0	0	0	0	0	0	0	0	0	0	0	0	0	0	0	0	0	0	0	0	0	0	0	0	0	0	0	0	0	0	0	34.49	FALSE	FALSE	FALSE	439	0.021
TNFRSF13Bp.Arg20His	TNFRSF13B	0.02147968807283827	0.01559575795383655	0	0.04930233430237	0.134956638958021	0.11627906976744186	NA	NA	NA	NA	0.020604837319727086	0.01919570016316345	His	Arg	TRUE	NA	3	0	0	1	0	0	0	0	1	0	0	1	0	0	0	0	0	0	0	0	0	0	0	0	0	0	0	0	0	0	0	0	0	0	0	0	0	0	0	0	0	0	0	0	0	0	0	0	0	0	0	0	0	0	0	0	0	0	0	0	0	0	0	0	0	0	34.22	FALSE	FALSE	FALSE	439	0.021
TOM1L1p.Glu138Lys	TOM1L1	0.02147968807283827	0.01559575795383655	0	0.049379205664251	0.134956638958021	0.11627906976744186	NA	NA	NA	NA	0.020604837319727086	0.01919570016316345	Lys	Glu	TRUE	NA	3	0	0	1	0	0	0	0	1	0	0	1	0	0	0	0	0	0	0	0	0	0	0	0	0	0	0	0	0	0	0	0	0	0	0	0	0	0	0	0	0	0	0	0	0	0	0	0	0	0	0	0	0	0	0	0	0	0	0	0	0	0	0	0	0	0	34.36	FALSE	FALSE	FALSE	439	0.021
TOP1p.Arg708Ter	TOP1	0.02147968807283827	0.01559575795383655	0	0.049379205664251	0.134956638958021	0.11627906976744186	NA	NA	NA	NA	0.020604837319727086	0.01919570016316345	Ter	Arg	FALSE	1	3	0	0	1	0	0	0	0	1	0	0	1	0	0	0	0	0	0	0	0	0	0	0	0	0	0	0	0	0	0	0	0	0	0	0	0	0	0	0	0	0	0	0	0	0	0	0	0	0	0	0	0	0	0	0	0	0	0	0	0	0	0	0	0	0	0	35.04	FALSE	FALSE	FALSE	439	0.021
TPD52L1p.Arg133Cys	TPD52L1	0.02147968807283827	0.01559575795383655	0	0.05006802459536801	0.134956638958021	0.11627906976744186	NA	NA	NA	NA	0.020604837319727086	0.01919570016316345	Cys	Arg	TRUE	NA	3	0	0	1	0	0	0	0	1	0	0	1	0	0	0	0	0	0	0	0	0	0	0	0	0	0	0	0	0	0	0	0	0	0	0	0	0	0	0	0	0	0	0	0	0	0	0	0	0	0	0	0	0	0	0	0	0	0	0	0	0	0	0	0	0	0	35.050000000000004	FALSE	FALSE	FALSE	439	0.021
TRAK2p.Arg257Cys	TRAK2	0.02147968807283827	0.01559575795383655	0	0.05006802459536801	0.134956638958021	0.11627906976744186	NA	NA	NA	NA	0.020604837319727086	0.01919570016316345	Cys	Arg	TRUE	NA	3	0	0	1	0	0	0	0	1	0	0	1	0	0	0	0	0	0	0	0	0	0	0	0	0	0	0	0	0	0	0	0	0	0	0	0	0	0	0	0	0	0	0	0	0	0	0	0	0	0	0	0	0	0	0	0	0	0	0	0	0	0	0	0	0	0	34.660000000000004	FALSE	FALSE	FALSE	439	0.021
TRBV7-1p.Ser77Leu	TRBV7-1	0.02147968807283827	0.01559575795383655	0	0.050144895957249	0.134956638958021	0.11627906976744186	NA	NA	NA	NA	0.020604837319727086	0.01919570016316345	Leu	Ser	FALSE	NA	3	0	0	1	0	0	0	0	1	0	0	1	0	0	0	0	0	0	0	0	0	0	0	0	0	0	0	0	0	0	0	0	0	0	0	0	0	0	0	0	0	0	0	0	0	0	0	0	0	0	0	0	0	0	0	0	0	0	0	0	0	0	0	0	0	0	34.38	FALSE	FALSE	FALSE	439	0.021
TRIM5p.Arg277Ter	TRIM5	0.02147968807283827	0.01559575795383655	0	0.049379205664251	0.134956638958021	0.11627906976744186	NA	NA	NA	NA	0.020604837319727086	0.01919570016316345	Ter	Arg	FALSE	NA	3	0	0	1	0	0	0	0	1	0	0	1	0	0	0	0	0	0	0	0	0	0	0	0	0	0	0	0	0	0	0	0	0	0	0	0	0	0	0	0	0	0	0	0	0	0	0	0	0	0	0	0	0	0	0	0	0	0	0	0	0	0	0	0	0	0	35.06	FALSE	FALSE	FALSE	439	0.021
TRIP12p.Ser1988Leu	TRIP12	0.02147968807283827	0.01559575795383655	0	0.049379205664251	0.134956638958021	0.11627906976744186	NA	NA	NA	NA	0.020604837319727086	0.01919570016316345	Leu	Ser	FALSE	NA	3	0	0	1	0	0	0	0	1	0	0	1	0	0	0	0	0	0	0	0	0	0	0	0	0	0	0	0	0	0	0	0	0	0	0	0	0	0	0	0	0	0	0	0	0	0	0	0	0	0	0	0	0	0	0	0	0	0	0	0	0	0	0	0	0	0	35.32	FALSE	FALSE	FALSE	439	0.021
TRPC6p.Arg175Trp	TRPC6	0.02147968807283827	0.01559575795383655	0	0.04930425608641699	0.134956638958021	0.11627906976744186	NA	NA	NA	NA	0.020604837319727086	0.01919570016316345	Trp	Arg	FALSE	NA	3	0	0	1	0	0	0	0	1	0	0	1	0	0	0	0	0	0	0	0	0	0	0	0	0	0	0	0	0	0	0	0	0	0	0	0	0	0	0	0	0	0	0	0	0	0	0	0	0	0	0	0	0	0	0	0	0	0	0	0	0	0	0	0	0	0	34.61	FALSE	FALSE	FALSE	439	0.021
TRPM8p.Arg624Gln	TRPM8	0.02147968807283827	0.01559575795383655	0	0.048578374258546	0.134956638958021	0.11627906976744186	NA	NA	NA	NA	0.020604837319727086	0.01919570016316345	Gln	Arg	FALSE	NA	3	0	0	1	0	0	0	0	1	0	0	1	0	0	0	0	0	0	0	0	0	0	0	0	0	0	0	0	0	0	0	0	0	0	0	0	0	0	0	0	0	0	0	0	0	0	0	0	0	0	0	0	0	0	0	0	0	0	0	0	0	0	0	0	0	0	35.7	FALSE	FALSE	FALSE	439	0.021
TRPV4p.Arg818Cys	TRPV4	0.02147968807283827	0.01559575795383655	0	0.048501502896665	0.134956638958021	0.11627906976744186	NA	NA	NA	NA	0.020604837319727086	0.01919570016316345	Cys	Arg	TRUE	NA	3	0	0	1	0	0	0	0	1	0	0	1	0	0	0	0	0	0	0	0	0	0	0	0	0	0	0	0	0	0	0	0	0	0	0	0	0	0	0	0	0	0	0	0	0	0	0	0	0	0	0	0	0	0	0	0	0	0	0	0	0	0	0	0	0	0	35.22	FALSE	FALSE	FALSE	439	0.021
TRPV6p.Arg690Cys	TRPV6	0.02147968807283827	0.01559575795383655	0	0.05006802459536801	0.134956638958021	0.11627906976744186	NA	NA	NA	NA	0.020604837319727086	0.01919570016316345	Cys	Arg	TRUE	NA	3	0	0	1	0	0	0	0	1	0	0	1	0	0	0	0	0	0	0	0	0	0	0	0	0	0	0	0	0	0	0	0	0	0	0	0	0	0	0	0	0	0	0	0	0	0	0	0	0	0	0	0	0	0	0	0	0	0	0	0	0	0	0	0	0	0	34.71	FALSE	FALSE	FALSE	439	0.021
TSPAN5p.Glu262Lys	TSPAN5	0.02147968807283827	0.01559575795383655	0	0.04939642613752899	0.134956638958021	0.11627906976744186	NA	NA	NA	NA	0.020604837319727086	0.01919570016316345	Lys	Glu	TRUE	NA	3	0	0	1	0	0	0	0	1	0	0	1	0	0	0	0	0	0	0	0	0	0	0	0	0	0	0	0	0	0	0	0	0	0	0	0	0	0	0	0	0	0	0	0	0	0	0	0	0	0	0	0	0	0	0	0	0	0	0	0	0	0	0	0	0	0	34.480000000000004	FALSE	FALSE	FALSE	439	0.021
TSSK6p.Glu235Lys	TSSK6	0.02147968807283827	0.01559575795383655	0	0.05006802459536801	0.134956638958021	0.11627906976744186	NA	NA	NA	NA	0.020604837319727086	0.01919570016316345	Lys	Glu	TRUE	NA	3	0	0	1	0	0	0	0	1	0	0	1	0	0	0	0	0	0	0	0	0	0	0	0	0	0	0	0	0	0	0	0	0	0	0	0	0	0	0	0	0	0	0	0	0	0	0	0	0	0	0	0	0	0	0	0	0	0	0	0	0	0	0	0	0	0	35.09	FALSE	FALSE	FALSE	439	0.021
TTC13p.Arg552Ter	TTC13	0.02147968807283827	0.01559575795383655	0	0.048578374258546	0.134956638958021	0.11627906976744186	NA	NA	NA	NA	0.020604837319727086	0.01919570016316345	Ter	Arg	FALSE	NA	3	0	0	1	0	0	0	0	1	0	0	1	0	0	0	0	0	0	0	0	0	0	0	0	0	0	0	0	0	0	0	0	0	0	0	0	0	0	0	0	0	0	0	0	0	0	0	0	0	0	0	0	0	0	0	0	0	0	0	0	0	0	0	0	0	0	34.480000000000004	FALSE	FALSE	FALSE	439	0.021
TTC9p.Arg148Gln	TTC9	0.02147968807283827	0.01559575795383655	0	0.050144895957249	0.134956638958021	0.11627906976744186	NA	NA	NA	NA	0.020604837319727086	0.01919570016316345	Gln	Arg	FALSE	NA	3	0	0	1	0	0	0	0	1	0	0	1	0	0	0	0	0	0	0	0	0	0	0	0	0	0	0	0	0	0	0	0	0	0	0	0	0	0	0	0	0	0	0	0	0	0	0	0	0	0	0	0	0	0	0	0	0	0	0	0	0	0	0	0	0	0	34.5	FALSE	FALSE	FALSE	439	0.021
TTF1p.Arg863Ter	TTF1	0.02147968807283827	0.01559575795383655	0	0.05006802459536801	0.134956638958021	0.11627906976744186	NA	NA	NA	NA	0.020604837319727086	0.01919570016316345	Ter	Arg	FALSE	NA	3	0	0	1	0	0	0	0	1	0	0	1	0	0	0	0	0	0	0	0	0	0	0	0	0	0	0	0	0	0	0	0	0	0	0	0	0	0	0	0	0	0	0	0	0	0	0	0	0	0	0	0	0	0	0	0	0	0	0	0	0	0	0	0	0	0	35.19	FALSE	FALSE	FALSE	439	0.021
TXNDC16p.Phe491Cys	TXNDC16	0.02147968807283827	0.01559575795383655	0	0.050144895957249	0.134956638958021	0.11627906976744186	NA	NA	NA	NA	0.020604837319727086	0.01919570016316345	Cys	Phe	TRUE	NA	3	0	0	1	0	0	0	0	1	0	0	1	0	0	0	0	0	0	0	0	0	0	0	0	0	0	0	0	0	0	0	0	0	0	0	0	0	0	0	0	0	0	0	0	0	0	0	0	0	0	0	0	0	0	0	0	0	0	0	0	0	0	0	0	0	0	34.21	FALSE	FALSE	FALSE	439	0.021
UBR4p.Pro4746Leu	UBR4	0.02147968807283827	0.01559575795383655	0	0.05006802459536801	0.134956638958021	0.11627906976744186	NA	NA	NA	NA	0.020604837319727086	0.01919570016316345	Leu	Pro	FALSE	NA	3	0	0	1	0	0	0	0	1	0	0	1	0	0	0	0	0	0	0	0	0	0	0	0	0	0	0	0	0	0	0	0	0	0	0	0	0	0	0	0	0	0	0	0	0	0	0	0	0	0	0	0	0	0	0	0	0	0	0	0	0	0	0	0	0	0	35.24	FALSE	FALSE	FALSE	439	0.021
UHRF1BP1Lp.Ser1017Leu	UHRF1BP1L	0.02147968807283827	0.01559575795383655	0	0.05006802459536801	0.134956638958021	0.11627906976744186	NA	NA	NA	NA	0.020604837319727086	0.01919570016316345	Leu	Ser	FALSE	NA	3	0	0	1	0	0	0	0	1	0	0	1	0	0	0	0	0	0	0	0	0	0	0	0	0	0	0	0	0	0	0	0	0	0	0	0	0	0	0	0	0	0	0	0	0	0	0	0	0	0	0	0	0	0	0	0	0	0	0	0	0	0	0	0	0	0	34.29	FALSE	FALSE	FALSE	439	0.021
UNC5CLp.Arg106Ter	UNC5CL	0.02147968807283827	0.01559575795383655	0	0.05006802459536801	0.134956638958021	0.11627906976744186	NA	NA	NA	NA	0.020604837319727086	0.01919570016316345	Ter	Arg	FALSE	NA	3	0	0	1	0	0	0	0	1	0	0	1	0	0	0	0	0	0	0	0	0	0	0	0	0	0	0	0	0	0	0	0	0	0	0	0	0	0	0	0	0	0	0	0	0	0	0	0	0	0	0	0	0	0	0	0	0	0	0	0	0	0	0	0	0	0	35.49	FALSE	FALSE	FALSE	439	0.021
UPB1p.Arg326Gln	UPB1	0.02147968807283827	0.01559575795383655	0	0.04930233430237	0.134956638958021	0.11627906976744186	NA	NA	NA	NA	0.020604837319727086	0.01919570016316345	Gln	Arg	FALSE	NA	3	0	0	1	0	0	0	0	1	0	0	1	0	0	0	0	0	0	0	0	0	0	0	0	0	0	0	0	0	0	0	0	0	0	0	0	0	0	0	0	0	0	0	0	0	0	0	0	0	0	0	0	0	0	0	0	0	0	0	0	0	0	0	0	0	0	34.78	FALSE	FALSE	FALSE	439	0.021
UPK1Ap.Asp227Asn	UPK1A	0.02147968807283827	0.01559575795383655	0	0.05006802459536801	0.134956638958021	0.11627906976744186	NA	NA	NA	NA	0.020604837319727086	0.01919570016316345	Asn	Asp	FALSE	NA	3	0	0	1	0	0	0	0	1	0	0	1	0	0	0	0	0	0	0	0	0	0	0	0	0	0	0	0	0	0	0	0	0	0	0	0	0	0	0	0	0	0	0	0	0	0	0	0	0	0	0	0	0	0	0	0	0	0	0	0	0	0	0	0	0	0	35.03	FALSE	FALSE	FALSE	439	0.021
USP30p.Arg244Ter	USP30	0.02147968807283827	0.01559575795383655	0	0.049379205664251	0.134956638958021	0.11627906976744186	NA	NA	NA	NA	0.020604837319727086	0.01919570016316345	Ter	Arg	FALSE	NA	3	0	0	1	0	0	0	0	1	0	0	1	0	0	0	0	0	0	0	0	0	0	0	0	0	0	0	0	0	0	0	0	0	0	0	0	0	0	0	0	0	0	0	0	0	0	0	0	0	0	0	0	0	0	0	0	0	0	0	0	0	0	0	0	0	0	34.83	FALSE	FALSE	FALSE	439	0.021
VANGL1p.Arg186Cys	VANGL1	0.02147968807283827	0.01559575795383655	0	0.049379205664251	0.134956638958021	0.11627906976744186	NA	NA	NA	NA	0.020604837319727086	0.01919570016316345	Cys	Arg	TRUE	NA	3	0	0	1	0	0	0	0	1	0	0	1	0	0	0	0	0	0	0	0	0	0	0	0	0	0	0	0	0	0	0	0	0	0	0	0	0	0	0	0	0	0	0	0	0	0	0	0	0	0	0	0	0	0	0	0	0	0	0	0	0	0	0	0	0	0	34.83	FALSE	FALSE	FALSE	439	0.021
VAV1p.Ser802Leu	VAV1	0.02147968807283827	0.01559575795383655	0	0.048578374258546	0.134956638958021	0.11627906976744186	NA	NA	NA	NA	0.020604837319727086	0.01919570016316345	Leu	Ser	FALSE	2	3	0	0	1	0	0	0	0	1	0	0	1	0	0	0	0	0	0	0	0	0	0	0	0	0	0	0	0	0	0	0	0	0	0	0	0	0	0	0	0	0	0	0	0	0	0	0	0	0	0	0	0	0	0	0	0	0	0	0	0	0	0	0	0	0	0	35.21	FALSE	FALSE	FALSE	439	0.021
VCPIP1p.Arg1083Ter	VCPIP1	0.02147968807283827	0.01559575795383655	0	0.049379205664251	0.134956638958021	0.11627906976744186	NA	NA	NA	NA	0.020604837319727086	0.01919570016316345	Ter	Arg	FALSE	NA	3	0	0	1	0	0	0	0	1	0	0	1	0	0	0	0	0	0	0	0	0	0	0	0	0	0	0	0	0	0	0	0	0	0	0	0	0	0	0	0	0	0	0	0	0	0	0	0	0	0	0	0	0	0	0	0	0	0	0	0	0	0	0	0	0	0	34.84	FALSE	FALSE	FALSE	439	0.021
VITp.Asp55Asn	VIT	0.02147968807283827	0.01559575795383655	0	0.049379205664251	0.134956638958021	0.11627906976744186	NA	NA	NA	NA	0.020604837319727086	0.01919570016316345	Asn	Asp	FALSE	NA	3	0	0	1	0	0	0	0	1	0	0	1	0	0	0	0	0	0	0	0	0	0	0	0	0	0	0	0	0	0	0	0	0	0	0	0	0	0	0	0	0	0	0	0	0	0	0	0	0	0	0	0	0	0	0	0	0	0	0	0	0	0	0	0	0	0	35.050000000000004	FALSE	FALSE	FALSE	439	0.021
WASF1p.Arg438Gln	WASF1	0.02147968807283827	0.01559575795383655	0	0.050144895957249	0.134956638958021	0.11627906976744186	NA	NA	NA	NA	0.020604837319727086	0.01919570016316345	Gln	Arg	FALSE	NA	3	0	0	1	0	0	0	0	1	0	0	1	0	0	0	0	0	0	0	0	0	0	0	0	0	0	0	0	0	0	0	0	0	0	0	0	0	0	0	0	0	0	0	0	0	0	0	0	0	0	0	0	0	0	0	0	0	0	0	0	0	0	0	0	0	0	35.44	FALSE	FALSE	FALSE	439	0.021
WDR36p.Arg298Cys	WDR36	0.02147968807283827	0.01559575795383655	0	0.05006802459536801	0.134956638958021	0.11627906976744186	NA	NA	NA	NA	0.020604837319727086	0.01919570016316345	Cys	Arg	TRUE	NA	3	0	0	1	0	0	0	0	1	0	0	1	0	0	0	0	0	0	0	0	0	0	0	0	0	0	0	0	0	0	0	0	0	0	0	0	0	0	0	0	0	0	0	0	0	0	0	0	0	0	0	0	0	0	0	0	0	0	0	0	0	0	0	0	0	0	34.88	FALSE	FALSE	FALSE	439	0.021
WDR48p.Arg287Trp	WDR48	0.02147968807283827	0.01559575795383655	0	0.050144895957249	0.134956638958021	0.11627906976744186	NA	NA	NA	NA	0.020604837319727086	0.01919570016316345	Trp	Arg	FALSE	NA	3	0	0	1	0	0	0	0	1	0	0	1	0	0	0	0	0	0	0	0	0	0	0	0	0	0	0	0	0	0	0	0	0	0	0	0	0	0	0	0	0	0	0	0	0	0	0	0	0	0	0	0	0	0	0	0	0	0	0	0	0	0	0	0	0	0	35.27	FALSE	FALSE	FALSE	439	0.021
WDR88p.Ser48Leu	WDR88	0.02147968807283827	0.01559575795383655	0	0.048501502896665	0.134956638958021	0.11627906976744186	NA	NA	NA	NA	0.020604837319727086	0.01919570016316345	Leu	Ser	FALSE	NA	3	0	0	1	0	0	0	0	1	0	0	1	0	0	0	0	0	0	0	0	0	0	0	0	0	0	0	0	0	0	0	0	0	0	0	0	0	0	0	0	0	0	0	0	0	0	0	0	0	0	0	0	0	0	0	0	0	0	0	0	0	0	0	0	0	0	34.87	FALSE	FALSE	FALSE	439	0.021
WIPF1p.Ser343Leu	WIPF1	0.02147968807283827	0.01559575795383655	0	0.050144895957249	0.134956638958021	0.11627906976744186	NA	NA	NA	NA	0.020604837319727086	0.01919570016316345	Leu	Ser	FALSE	NA	3	0	0	1	0	0	0	0	1	0	0	1	0	0	0	0	0	0	0	0	0	0	0	0	0	0	0	0	0	0	0	0	0	0	0	0	0	0	0	0	0	0	0	0	0	0	0	0	0	0	0	0	0	0	0	0	0	0	0	0	0	0	0	0	0	0	34.76	FALSE	FALSE	FALSE	439	0.021
XPOTp.Arg541Trp	XPOT	0.02147968807283827	0.01559575795383655	0	0.05006802459536801	0.134956638958021	0.11627906976744186	NA	NA	NA	NA	0.020604837319727086	0.01919570016316345	Trp	Arg	FALSE	NA	3	0	0	1	0	0	0	0	1	0	0	1	0	0	0	0	0	0	0	0	0	0	0	0	0	0	0	0	0	0	0	0	0	0	0	0	0	0	0	0	0	0	0	0	0	0	0	0	0	0	0	0	0	0	0	0	0	0	0	0	0	0	0	0	0	0	35.410000000000004	FALSE	FALSE	FALSE	439	0.021
ZC3H13p.Arg1284Ter	ZC3H13	0.02147968807283827	0.01559575795383655	0	0.049379205664251	0.134956638958021	0.11627906976744186	NA	NA	NA	NA	0.020604837319727086	0.01919570016316345	Ter	Arg	FALSE	NA	3	0	0	1	0	0	0	0	1	0	0	1	0	0	0	0	0	0	0	0	0	0	0	0	0	0	0	0	0	0	0	0	0	0	0	0	0	0	0	0	0	0	0	0	0	0	0	0	0	0	0	0	0	0	0	0	0	0	0	0	0	0	0	0	0	0	34.47	FALSE	FALSE	FALSE	439	0.021
ZFHX3p.Arg372Ter	ZFHX3	0.02147968807283827	0.01559575795383655	0	0.050144895957249	0.134956638958021	0.11627906976744186	NA	NA	NA	NA	0.020604837319727086	0.01919570016316345	Ter	Arg	FALSE	1	3	0	0	1	0	0	0	0	1	0	0	1	0	0	0	0	0	0	0	0	0	0	0	0	0	0	0	0	0	0	0	0	0	0	0	0	0	0	0	0	0	0	0	0	0	0	0	0	0	0	0	0	0	0	0	0	0	0	0	0	0	0	0	0	0	0	33.83	FALSE	FALSE	FALSE	439	0.021
ZFHX3p.Asp2262Asn	ZFHX3	0.02147968807283827	0.01559575795383655	0	0.05006802459536801	0.134956638958021	0.11627906976744186	NA	NA	NA	NA	0.020604837319727086	0.01919570016316345	Asn	Asp	FALSE	1	3	0	0	1	0	0	0	0	1	0	0	1	0	0	0	0	0	0	0	0	0	0	0	0	0	0	0	0	0	0	0	0	0	0	0	0	0	0	0	0	0	0	0	0	0	0	0	0	0	0	0	0	0	0	0	0	0	0	0	0	0	0	0	0	0	0	34.11	FALSE	FALSE	FALSE	439	0.021
ZFYVE28p.Ser523Leu	ZFYVE28	0.02147968807283827	0.01559575795383655	0	0.048655245620427	0.134956638958021	0.11627906976744186	NA	NA	NA	NA	0.020604837319727086	0.01919570016316345	Leu	Ser	FALSE	NA	3	0	0	1	0	0	0	0	1	0	0	1	0	0	0	0	0	0	0	0	0	0	0	0	0	0	0	0	0	0	0	0	0	0	0	0	0	0	0	0	0	0	0	0	0	0	0	0	0	0	0	0	0	0	0	0	0	0	0	0	0	0	0	0	0	0	34.84	FALSE	FALSE	FALSE	439	0.021
ZMAT4p.Ala173Val	ZMAT4	0.02147968807283827	0.01559575795383655	0	0.049379205664251	0.134956638958021	0.11627906976744186	NA	NA	NA	NA	0.020604837319727086	0.01919570016316345	Val	Ala	FALSE	NA	3	0	0	1	0	0	0	0	1	0	0	1	0	0	0	0	0	0	0	0	0	0	0	0	0	0	0	0	0	0	0	0	0	0	0	0	0	0	0	0	0	0	0	0	0	0	0	0	0	0	0	0	0	0	0	0	0	0	0	0	0	0	0	0	0	0	33.67	FALSE	FALSE	FALSE	439	0.021
ZMAT4p.Asp69Asn	ZMAT4	0.02147968807283827	0.01559575795383655	0	0.05022176731913	0.134956638958021	0.11627906976744186	NA	NA	NA	NA	0.020604837319727086	0.01919570016316345	Asn	Asp	FALSE	NA	3	0	0	1	0	0	0	0	1	0	0	1	0	0	0	0	0	0	0	0	0	0	0	0	0	0	0	0	0	0	0	0	0	0	0	0	0	0	0	0	0	0	0	0	0	0	0	0	0	0	0	0	0	0	0	0	0	0	0	0	0	0	0	0	0	0	33.68	FALSE	FALSE	FALSE	439	0.021
ZMYM1p.Arg814Cys	ZMYM1	0.02147968807283827	0.01559575795383655	0	0.05006802459536801	0.134956638958021	0.11627906976744186	NA	NA	NA	NA	0.020604837319727086	0.01919570016316345	Cys	Arg	TRUE	NA	3	0	0	1	0	0	0	0	1	0	0	1	0	0	0	0	0	0	0	0	0	0	0	0	0	0	0	0	0	0	0	0	0	0	0	0	0	0	0	0	0	0	0	0	0	0	0	0	0	0	0	0	0	0	0	0	0	0	0	0	0	0	0	0	0	0	34.83	FALSE	FALSE	FALSE	439	0.021
ZNF136p.Arg492Ter	ZNF136	0.02147968807283827	0.01559575795383655	0	0.05006802459536801	0.134956638958021	0.11627906976744186	NA	NA	NA	NA	0.020604837319727086	0.01919570016316345	Ter	Arg	FALSE	NA	3	0	0	1	0	0	0	0	1	0	0	1	0	0	0	0	0	0	0	0	0	0	0	0	0	0	0	0	0	0	0	0	0	0	0	0	0	0	0	0	0	0	0	0	0	0	0	0	0	0	0	0	0	0	0	0	0	0	0	0	0	0	0	0	0	0	34.68	FALSE	FALSE	FALSE	439	0.021
ZNF17p.Arg571Trp	ZNF17	0.02147968807283827	0.01559575795383655	0	0.049379205664251	0.134956638958021	0.11627906976744186	NA	NA	NA	NA	0.020604837319727086	0.01919570016316345	Trp	Arg	FALSE	NA	3	0	0	1	0	0	0	0	1	0	0	1	0	0	0	0	0	0	0	0	0	0	0	0	0	0	0	0	0	0	0	0	0	0	0	0	0	0	0	0	0	0	0	0	0	0	0	0	0	0	0	0	0	0	0	0	0	0	0	0	0	0	0	0	0	0	35.910000000000004	FALSE	FALSE	FALSE	439	0.021
ZNF184p.Arg662Gln	ZNF184	0.02147968807283827	0.01559575795383655	0	0.048501502896665	0.134956638958021	0.11627906976744186	NA	NA	NA	NA	0.020604837319727086	0.01919570016316345	Gln	Arg	FALSE	NA	3	0	0	1	0	0	0	0	1	0	0	1	0	0	0	0	0	0	0	0	0	0	0	0	0	0	0	0	0	0	0	0	0	0	0	0	0	0	0	0	0	0	0	0	0	0	0	0	0	0	0	0	0	0	0	0	0	0	0	0	0	0	0	0	0	0	34.47	FALSE	FALSE	FALSE	439	0.021
ZNF212p.Glu250Lys	ZNF212	0.02147968807283827	0.01559575795383655	0	0.04930425608641699	0.134956638958021	0.11627906976744186	NA	NA	NA	NA	0.020604837319727086	0.01919570016316345	Lys	Glu	TRUE	NA	3	0	0	1	0	0	0	0	1	0	0	1	0	0	0	0	0	0	0	0	0	0	0	0	0	0	0	0	0	0	0	0	0	0	0	0	0	0	0	0	0	0	0	0	0	0	0	0	0	0	0	0	0	0	0	0	0	0	0	0	0	0	0	0	0	0	35.44	FALSE	FALSE	FALSE	439	0.021
ZNF331p.Arg197Ter	ZNF331	0.02147968807283827	0.01559575795383655	0	0.050144895957249	0.134956638958021	0.11627906976744186	NA	NA	NA	NA	0.020604837319727086	0.01919570016316345	Ter	Arg	FALSE	1	3	0	0	1	0	0	0	0	1	0	0	1	0	0	0	0	0	0	0	0	0	0	0	0	0	0	0	0	0	0	0	0	0	0	0	0	0	0	0	0	0	0	0	0	0	0	0	0	0	0	0	0	0	0	0	0	0	0	0	0	0	0	0	0	0	0	35.02	FALSE	FALSE	FALSE	439	0.021
ZNF423p.Glu1180Lys	ZNF423	0.02147968807283827	0.01559575795383655	0	0.049379205664251	0.134956638958021	0.11627906976744186	NA	NA	NA	NA	0.020604837319727086	0.01919570016316345	Lys	Glu	TRUE	NA	3	0	0	1	0	0	0	0	1	0	0	1	0	0	0	0	0	0	0	0	0	0	0	0	0	0	0	0	0	0	0	0	0	0	0	0	0	0	0	0	0	0	0	0	0	0	0	0	0	0	0	0	0	0	0	0	0	0	0	0	0	0	0	0	0	0	34.82	FALSE	FALSE	FALSE	439	0.021
ZNF441p.Arg519Gln	ZNF441	0.02147968807283827	0.01559575795383655	0	0.048655245620427	0.134956638958021	0.11627906976744186	NA	NA	NA	NA	0.020604837319727086	0.01919570016316345	Gln	Arg	FALSE	NA	3	0	0	1	0	0	0	0	1	0	0	1	0	0	0	0	0	0	0	0	0	0	0	0	0	0	0	0	0	0	0	0	0	0	0	0	0	0	0	0	0	0	0	0	0	0	0	0	0	0	0	0	0	0	0	0	0	0	0	0	0	0	0	0	0	0	35.27	FALSE	FALSE	FALSE	439	0.021
ZNF536p.Ala167Val	ZNF536	0.02147968807283827	0.01559575795383655	0	0.04939642613752899	0.134956638958021	0.11627906976744186	NA	NA	NA	NA	0.020604837319727086	0.01919570016316345	Val	Ala	FALSE	NA	3	0	0	1	0	0	0	0	1	0	0	1	0	0	0	0	0	0	0	0	0	0	0	0	0	0	0	0	0	0	0	0	0	0	0	0	0	0	0	0	0	0	0	0	0	0	0	0	0	0	0	0	0	0	0	0	0	0	0	0	0	0	0	0	0	0	35.01	FALSE	FALSE	FALSE	439	0.021
ZNF560p.Arg536Gln	ZNF560	0.02147968807283827	0.01559575795383655	0	0.04930425608641699	0.134956638958021	0.11627906976744186	NA	NA	NA	NA	0.020604837319727086	0.01919570016316345	Gln	Arg	FALSE	NA	3	0	0	1	0	0	0	0	1	0	0	1	0	0	0	0	0	0	0	0	0	0	0	0	0	0	0	0	0	0	0	0	0	0	0	0	0	0	0	0	0	0	0	0	0	0	0	0	0	0	0	0	0	0	0	0	0	0	0	0	0	0	0	0	0	0	35.75	FALSE	FALSE	FALSE	439	0.021
ZNF563p.Arg185Ter	ZNF563	0.02147968807283827	0.01559575795383655	0	0.04939642613752899	0.134956638958021	0.11627906976744186	NA	NA	NA	NA	0.020604837319727086	0.01919570016316345	Ter	Arg	FALSE	NA	3	0	0	1	0	0	0	0	1	0	0	1	0	0	0	0	0	0	0	0	0	0	0	0	0	0	0	0	0	0	0	0	0	0	0	0	0	0	0	0	0	0	0	0	0	0	0	0	0	0	0	0	0	0	0	0	0	0	0	0	0	0	0	0	0	0	35.89	FALSE	FALSE	FALSE	439	0.021
ZNF570p.Arg370Cys	ZNF570	0.02147968807283827	0.01559575795383655	0	0.05006802459536801	0.134956638958021	0.11627906976744186	NA	NA	NA	NA	0.020604837319727086	0.01919570016316345	Cys	Arg	TRUE	NA	3	0	0	1	0	0	0	0	1	0	0	1	0	0	0	0	0	0	0	0	0	0	0	0	0	0	0	0	0	0	0	0	0	0	0	0	0	0	0	0	0	0	0	0	0	0	0	0	0	0	0	0	0	0	0	0	0	0	0	0	0	0	0	0	0	0	34.74	FALSE	FALSE	FALSE	439	0.021
ZNF585Ap.Arg403Gln	ZNF585A	0.02147968807283827	0.01559575795383655	0	0.05006802459536801	0.134956638958021	0.11627906976744186	NA	NA	NA	NA	0.020604837319727086	0.01919570016316345	Gln	Arg	FALSE	NA	3	0	0	1	0	0	0	0	1	0	0	1	0	0	0	0	0	0	0	0	0	0	0	0	0	0	0	0	0	0	0	0	0	0	0	0	0	0	0	0	0	0	0	0	0	0	0	0	0	0	0	0	0	0	0	0	0	0	0	0	0	0	0	0	0	0	34.49	FALSE	FALSE	FALSE	439	0.021
ZNF585Ap.Glu583Lys	ZNF585A	0.02147968807283827	0.01559575795383655	0	0.048501502896665	0.134956638958021	0.11627906976744186	NA	NA	NA	NA	0.020604837319727086	0.01919570016316345	Lys	Glu	TRUE	NA	3	0	0	1	0	0	0	0	1	0	0	1	0	0	0	0	0	0	0	0	0	0	0	0	0	0	0	0	0	0	0	0	0	0	0	0	0	0	0	0	0	0	0	0	0	0	0	0	0	0	0	0	0	0	0	0	0	0	0	0	0	0	0	0	0	0	35.02	FALSE	FALSE	FALSE	439	0.021
ZNF676p.Arg348Gln	ZNF676	0.02147968807283827	0.01559575795383655	0	0.049379205664251	0.134956638958021	0.11627906976744186	NA	NA	NA	NA	0.020604837319727086	0.01919570016316345	Gln	Arg	FALSE	NA	3	0	0	1	0	0	0	0	1	0	0	1	0	0	0	0	0	0	0	0	0	0	0	0	0	0	0	0	0	0	0	0	0	0	0	0	0	0	0	0	0	0	0	0	0	0	0	0	0	0	0	0	0	0	0	0	0	0	0	0	0	0	0	0	0	0	34.38	FALSE	FALSE	FALSE	439	0.021
ZNF821p.Arg278Cys	ZNF821	0.02147968807283827	0.01559575795383655	0	0.05006802459536801	0.134956638958021	0.11627906976744186	NA	NA	NA	NA	0.020604837319727086	0.01919570016316345	Cys	Arg	TRUE	NA	3	0	0	1	0	0	0	0	1	0	0	1	0	0	0	0	0	0	0	0	0	0	0	0	0	0	0	0	0	0	0	0	0	0	0	0	0	0	0	0	0	0	0	0	0	0	0	0	0	0	0	0	0	0	0	0	0	0	0	0	0	0	0	0	0	0	34.88	FALSE	FALSE	FALSE	439	0.021
ZNF862p.Glu123Lys	ZNF862	0.02147968807283827	0.01559575795383655	0	0.05006802459536801	0.134956638958021	0.11627906976744186	NA	NA	NA	NA	0.020604837319727086	0.01919570016316345	Lys	Glu	TRUE	NA	3	0	0	1	0	0	0	0	1	0	0	1	0	0	0	0	0	0	0	0	0	0	0	0	0	0	0	0	0	0	0	0	0	0	0	0	0	0	0	0	0	0	0	0	0	0	0	0	0	0	0	0	0	0	0	0	0	0	0	0	0	0	0	0	0	0	34.71	FALSE	FALSE	FALSE	439	0.021
BPIFB4p.Ala579Thr	BPIFB4	0.02147775367309208	0.02079434393844874	0.00255428738098446	0.047336134112968	NA	NA	0.05253690155982787	0.056980056980056974	NA	NA	0.024286805727475384	0.028793550244745177	Thr	Ala	TRUE	NA	4	0	0	1	0	0	0	0	1	0	0	0	0	0	0	1	1	0	0	0	0	0	0	0	0	0	0	0	0	0	0	0	0	0	0	0	0	0	0	0	0	0	0	0	0	0	0	0	0	0	0	0	0	0	0	0	0	0	0	0	0	0	0	0	0	0	52.45	FALSE	FALSE	FALSE	439	0.021
EEF2p.Ala566Thr	EEF2	0.02147775367309208	0.02079434393844874	0.00255428738098446	0.047301008160408	NA	NA	0.05253690155982787	0.056980056980056974	NA	NA	0.024286805727475384	0.028793550244745177	Thr	Ala	TRUE	NA	4	0	0	1	0	0	0	0	1	0	0	0	0	0	0	1	1	0	0	0	0	0	0	0	0	0	0	0	0	0	0	0	0	0	0	0	0	0	0	0	0	0	0	0	0	0	0	0	0	0	0	0	0	0	0	0	0	0	0	0	0	0	0	0	0	0	51.23	FALSE	FALSE	FALSE	439	0.021
EXOC6Bp.Arg210His	EXOC6B	0.02147775367309208	0.02079434393844874	0.00255428738098446	0.047584805377026	NA	NA	0.05253690155982787	0.056980056980056974	NA	NA	0.024286805727475384	0.028793550244745177	His	Arg	TRUE	NA	4	0	0	1	0	0	0	0	1	0	0	0	0	0	0	1	1	0	0	0	0	0	0	0	0	0	0	0	0	0	0	0	0	0	0	0	0	0	0	0	0	0	0	0	0	0	0	0	0	0	0	0	0	0	0	0	0	0	0	0	0	0	0	0	0	0	51.13	FALSE	FALSE	FALSE	439	0.021
GRXCR1p.Arg19Gln	GRXCR1	0.02147775367309208	0.02079434393844874	0.00255428738098446	0.046856175436334	NA	NA	0.05253690155982787	0.056980056980056974	NA	NA	0.024286805727475384	0.028793550244745177	Gln	Arg	FALSE	NA	4	0	0	1	0	0	0	0	1	0	0	0	0	0	0	1	1	0	0	0	0	0	0	0	0	0	0	0	0	0	0	0	0	0	0	0	0	0	0	0	0	0	0	0	0	0	0	0	0	0	0	0	0	0	0	0	0	0	0	0	0	0	0	0	0	0	51.91	FALSE	FALSE	FALSE	439	0.021
HSDL1p.Arg137Ter	HSDL1	0.02147775367309208	0.02079434393844874	0.00255428738098446	0.046645380782105	NA	NA	0.05253690155982787	0.056980056980056974	NA	NA	0.024286805727475384	0.028793550244745177	Ter	Arg	FALSE	NA	4	0	0	1	0	0	0	0	1	0	0	0	0	0	0	1	1	0	0	0	0	0	0	0	0	0	0	0	0	0	0	0	0	0	0	0	0	0	0	0	0	0	0	0	0	0	0	0	0	0	0	0	0	0	0	0	0	0	0	0	0	0	0	0	0	0	51.11	FALSE	FALSE	FALSE	439	0.021
IL13RA2p.Arg343His	IL13RA2	0.02147775367309208	0.02079434393844874	0.00255428738098446	0.047300326214901	NA	NA	0.05253690155982787	0.056980056980056974	NA	NA	0.024286805727475384	0.028793550244745177	His	Arg	TRUE	NA	4	0	0	1	0	0	0	0	1	0	0	0	0	0	0	1	1	0	0	0	0	0	0	0	0	0	0	0	0	0	0	0	0	0	0	0	0	0	0	0	0	0	0	0	0	0	0	0	0	0	0	0	0	0	0	0	0	0	0	0	0	0	0	0	0	0	52.120000000000005	FALSE	FALSE	FALSE	439	0.021
PM20D1p.Val399Ile	PM20D1	0.02147775367309208	0.02079434393844874	0.00255428738098446	0.047733878203921	NA	NA	0.05253690155982787	0.056980056980056974	NA	NA	0.024286805727475384	0.028793550244745177	Ile	Val	FALSE	NA	4	0	0	1	0	0	0	0	1	0	0	0	0	0	0	1	1	0	0	0	0	0	0	0	0	0	0	0	0	0	0	0	0	0	0	0	0	0	0	0	0	0	0	0	0	0	0	0	0	0	0	0	0	0	0	0	0	0	0	0	0	0	0	0	0	0	51.69	FALSE	FALSE	FALSE	439	0.021
TDGp.Asp126Asn	TDG	0.02147775367309208	0.02079434393844874	0.00255428738098446	0.047769951071726	NA	NA	0.05253690155982787	0.056980056980056974	NA	NA	0.024286805727475384	0.028793550244745177	Asn	Asp	FALSE	NA	4	0	0	1	0	0	0	0	1	0	0	0	0	0	0	1	1	0	0	0	0	0	0	0	0	0	0	0	0	0	0	0	0	0	0	0	0	0	0	0	0	0	0	0	0	0	0	0	0	0	0	0	0	0	0	0	0	0	0	0	0	0	0	0	0	0	52.14	FALSE	FALSE	FALSE	439	0.021
ZNF835p.Ala85Val	ZNF835	0.02147775367309208	0.02079434393844874	0.00255428738098446	0.04799107954576399	NA	NA	0.05253690155982787	0.056980056980056974	NA	NA	0.024286805727475384	0.028793550244745177	Val	Ala	FALSE	NA	4	0	0	1	0	0	0	0	1	0	0	0	0	0	0	1	1	0	0	0	0	0	0	0	0	0	0	0	0	0	0	0	0	0	0	0	0	0	0	0	0	0	0	0	0	0	0	0	0	0	0	0	0	0	0	0	0	0	0	0	0	0	0	0	0	0	51.77	FALSE	FALSE	FALSE	439	0.021
UBBP4p.Arg54His	UBBP4	0.02146198211079895	0.02079434393844874	0.00162568709854509	0.047718106641628	NA	NA	NA	NA	NA	NA	0.028593733072331238	0.028793550244745177	His	Arg	TRUE	NA	4	0	0	1	0	0	0	0	2	0	0	0	0	0	1	0	0	0	0	0	0	0	0	0	0	0	0	0	0	0	0	0	0	0	0	0	0	0	0	0	0	0	0	0	0	0	0	0	0	0	0	0	0	0	0	0	0	0	0	0	0	0	0	0	0	0	51.44	FALSE	FALSE	FALSE	438	0.021
CHRNA10p.Arg83Trp	CHRNA10	0.0214573938654559	0.01559575795383655	0	0.055620140086091	NA	NA	NA	NA	NA	NA	0.013376102816624401	0.01919570016316345	Trp	Arg	FALSE	NA	3	0	0	1	0	0	0	1	0	0	0	0	0	0	0	0	0	0	0	0	0	0	0	0	0	0	0	0	0	0	0	0	0	1	0	0	0	0	0	0	0	0	0	0	0	0	0	0	0	0	0	0	0	0	0	0	0	0	0	0	0	0	0	0	0	0	40.14	FALSE	FALSE	FALSE	438	0.021
MAGEC1p.Gln673Lys	MAGEC1	0.02145496631607606	0.01559575795383655	0	0.05357052931248	NA	NA	0.0965712051909014	0.056980056980056974	NA	NA	0.015431373570846509	0.009597850081581726	Lys	Gln	TRUE	NA	3	0	1	0	0	0	0	0	0	0	1	0	0	0	0	0	0	0	0	0	0	1	0	0	0	0	0	0	0	0	0	0	0	0	0	0	0	0	0	0	0	0	0	0	0	0	0	0	0	0	0	0	0	0	0	0	0	0	0	0	0	0	0	0	0	0	38.05	FALSE	FALSE	FALSE	438	0.021
CYP4A11p.Ala446Thr	CYP4A11	0.02145425223816804	0.01559575795383655	0	0.05356981523457199	NA	NA	NA	NA	NA	NA	0.02804731513796944	0.01919570016316345	Thr	Ala	TRUE	NA	3	0	1	1	0	0	0	0	0	0	0	0	0	0	0	0	0	0	0	0	0	0	0	0	0	0	0	0	0	1	0	0	0	0	0	0	0	0	0	0	0	0	0	0	0	0	0	0	0	0	0	0	0	0	0	0	0	0	0	0	0	0	0	0	0	0	39.05	FALSE	FALSE	FALSE	438	0.021
DEF6p.Arg199Trp	DEF6	0.02145425223816804	0.01559575795383655	0	0.051661642909293	NA	NA	NA	NA	NA	NA	0.02804731513796944	0.01919570016316345	Trp	Arg	FALSE	NA	3	0	1	1	0	0	0	0	0	0	0	0	0	0	0	0	0	0	0	0	0	0	0	0	0	0	0	0	0	1	0	0	0	0	0	0	0	0	0	0	0	0	0	0	0	0	0	0	0	0	0	0	0	0	0	0	0	0	0	0	0	0	0	0	0	0	38.43	FALSE	FALSE	FALSE	438	0.021
EMG1p.Arg124Gln	EMG1	0.02145425223816804	0.01559575795383655	0	0.05356981523457199	NA	NA	NA	NA	NA	NA	0.02804731513796944	0.01919570016316345	Gln	Arg	FALSE	NA	3	0	1	1	0	0	0	0	0	0	0	0	0	0	0	0	0	0	0	0	0	0	0	0	0	0	0	0	0	1	0	0	0	0	0	0	0	0	0	0	0	0	0	0	0	0	0	0	0	0	0	0	0	0	0	0	0	0	0	0	0	0	0	0	0	0	38.31	FALSE	FALSE	FALSE	438	0.021
EXOC3p.Arg168Cys	EXOC3	0.02145425223816804	0.01559575795383655	0	0.05166054598661199	NA	NA	NA	NA	NA	NA	0.02804731513796944	0.01919570016316345	Cys	Arg	TRUE	NA	3	0	1	1	0	0	0	0	0	0	0	0	0	0	0	0	0	0	0	0	0	0	0	0	0	0	0	0	0	1	0	0	0	0	0	0	0	0	0	0	0	0	0	0	0	0	0	0	0	0	0	0	0	0	0	0	0	0	0	0	0	0	0	0	0	0	39.73	FALSE	FALSE	FALSE	438	0.021
FAM208Bp.Ser575Tyr	FAM208B	0.02145425223816804	0.01559575795383655	0	0.05356981523457199	NA	NA	NA	NA	NA	NA	0.02804731513796944	0.01919570016316345	Tyr	Ser	TRUE	NA	3	0	1	1	0	0	0	0	0	0	0	0	0	0	0	0	0	0	0	0	0	0	0	0	0	0	0	0	0	1	0	0	0	0	0	0	0	0	0	0	0	0	0	0	0	0	0	0	0	0	0	0	0	0	0	0	0	0	0	0	0	0	0	0	0	0	38.53	FALSE	FALSE	FALSE	438	0.021
FAM47Ap.Glu66Lys	FAM47A	0.02145425223816804	0.01559575795383655	0	0.05352593832734	NA	NA	NA	NA	NA	NA	0.02804731513796944	0.01919570016316345	Lys	Glu	TRUE	NA	3	0	1	1	0	0	0	0	0	0	0	0	0	0	0	0	0	0	0	0	0	0	0	0	0	0	0	0	0	1	0	0	0	0	0	0	0	0	0	0	0	0	0	0	0	0	0	0	0	0	0	0	0	0	0	0	0	0	0	0	0	0	0	0	0	0	38.41	FALSE	FALSE	FALSE	438	0.021
FOXB2p.Ala121Val	FOXB2	0.02145425223816804	0.01559575795383655	0	0.05166054598661199	NA	NA	NA	NA	NA	NA	0.02804731513796944	0.01919570016316345	Val	Ala	FALSE	NA	3	0	1	1	0	0	0	0	0	0	0	0	0	0	0	0	0	0	0	0	0	0	0	0	0	0	0	0	0	1	0	0	0	0	0	0	0	0	0	0	0	0	0	0	0	0	0	0	0	0	0	0	0	0	0	0	0	0	0	0	0	0	0	0	0	0	39.53	FALSE	FALSE	FALSE	438	0.021
ITIH5p.Ala912Thr	ITIH5	0.02145425223816804	0.01559575795383655	0	0.05356981523457199	NA	NA	NA	NA	NA	NA	0.02804731513796944	0.01919570016316345	Thr	Ala	TRUE	NA	3	0	1	1	0	0	0	0	0	0	0	0	0	0	0	0	0	0	0	0	0	0	0	0	0	0	0	0	0	1	0	0	0	0	0	0	0	0	0	0	0	0	0	0	0	0	0	0	0	0	0	0	0	0	0	0	0	0	0	0	0	0	0	0	0	0	39.45	FALSE	FALSE	FALSE	438	0.021
KIF2Bp.Arg110His	KIF2B	0.02145425223816804	0.01559575795383655	0	0.05161666907937999	NA	NA	NA	NA	NA	NA	0.02804731513796944	0.01919570016316345	His	Arg	TRUE	NA	3	0	1	1	0	0	0	0	0	0	0	0	0	0	0	0	0	0	0	0	0	0	0	0	0	0	0	0	0	1	0	0	0	0	0	0	0	0	0	0	0	0	0	0	0	0	0	0	0	0	0	0	0	0	0	0	0	0	0	0	0	0	0	0	0	0	39.01	FALSE	FALSE	FALSE	438	0.021
LINGO2p.Arg108His	LINGO2	0.02145425223816804	0.01559575795383655	0	0.05356981523457199	NA	NA	NA	NA	NA	NA	0.02804731513796944	0.01919570016316345	His	Arg	TRUE	NA	3	0	1	1	0	0	0	0	0	0	0	0	0	0	0	0	0	0	0	0	0	0	0	0	0	0	0	0	0	1	0	0	0	0	0	0	0	0	0	0	0	0	0	0	0	0	0	0	0	0	0	0	0	0	0	0	0	0	0	0	0	0	0	0	0	0	39.38	FALSE	FALSE	FALSE	438	0.021
LRFN5p.Arg253His	LRFN5	0.02145425223816804	0.01559575795383655	0	0.05356981523457199	NA	NA	NA	NA	NA	NA	0.02804731513796944	0.01919570016316345	His	Arg	TRUE	NA	3	0	1	1	0	0	0	0	0	0	0	0	0	0	0	0	0	0	0	0	0	0	0	0	0	0	0	0	0	1	0	0	0	0	0	0	0	0	0	0	0	0	0	0	0	0	0	0	0	0	0	0	0	0	0	0	0	0	0	0	0	0	0	0	0	0	39.56	FALSE	FALSE	FALSE	438	0.021
OR2T11p.Arg135Cys	OR2T11	0.02145425223816804	0.01559575795383655	0	0.05352593832734	NA	NA	NA	NA	NA	NA	0.02804731513796944	0.01919570016316345	Cys	Arg	TRUE	NA	3	0	1	1	0	0	0	0	0	0	0	0	0	0	0	0	0	0	0	0	0	0	0	0	0	0	0	0	0	1	0	0	0	0	0	0	0	0	0	0	0	0	0	0	0	0	0	0	0	0	0	0	0	0	0	0	0	0	0	0	0	0	0	0	0	0	39.71	FALSE	FALSE	FALSE	438	0.021
PLCL1p.Ala985Val	PLCL1	0.02145425223816804	0.01559575795383655	0	0.05166054598661199	NA	NA	NA	NA	NA	NA	0.02804731513796944	0.01919570016316345	Val	Ala	FALSE	NA	3	0	1	1	0	0	0	0	0	0	0	0	0	0	0	0	0	0	0	0	0	0	0	0	0	0	0	0	0	1	0	0	0	0	0	0	0	0	0	0	0	0	0	0	0	0	0	0	0	0	0	0	0	0	0	0	0	0	0	0	0	0	0	0	0	0	39.39	FALSE	FALSE	FALSE	438	0.021
RC3H1p.Arg757Gln	RC3H1	0.02145425223816804	0.01559575795383655	0	0.05166054598661199	NA	NA	NA	NA	NA	NA	0.02804731513796944	0.01919570016316345	Gln	Arg	FALSE	NA	3	0	1	1	0	0	0	0	0	0	0	0	0	0	0	0	0	0	0	0	0	0	0	0	0	0	0	0	0	1	0	0	0	0	0	0	0	0	0	0	0	0	0	0	0	0	0	0	0	0	0	0	0	0	0	0	0	0	0	0	0	0	0	0	0	0	38.63	FALSE	FALSE	FALSE	438	0.021
SERPINA10p.Val191Met	SERPINA10	0.02145425223816804	0.01559575795383655	0	0.05352593832734	NA	NA	NA	NA	NA	NA	0.02804731513796944	0.01919570016316345	Met	Val	FALSE	NA	3	0	1	1	0	0	0	0	0	0	0	0	0	0	0	0	0	0	0	0	0	0	0	0	0	0	0	0	0	1	0	0	0	0	0	0	0	0	0	0	0	0	0	0	0	0	0	0	0	0	0	0	0	0	0	0	0	0	0	0	0	0	0	0	0	0	39.52	FALSE	FALSE	FALSE	438	0.021
SIRPDp.Arg72Gln	SIRPD	0.02145425223816804	0.01559575795383655	0	0.053613692141804	NA	NA	NA	NA	NA	NA	0.02804731513796944	0.01919570016316345	Gln	Arg	FALSE	NA	3	0	1	1	0	0	0	0	0	0	0	0	0	0	0	0	0	0	0	0	0	0	0	0	0	0	0	0	0	1	0	0	0	0	0	0	0	0	0	0	0	0	0	0	0	0	0	0	0	0	0	0	0	0	0	0	0	0	0	0	0	0	0	0	0	0	39.16	FALSE	FALSE	FALSE	438	0.021
SLC6A19p.Asp334Asn	SLC6A19	0.02145425223816804	0.01559575795383655	0	0.05356981523457199	NA	NA	NA	NA	NA	NA	0.02804731513796944	0.01919570016316345	Asn	Asp	FALSE	NA	3	0	1	1	0	0	0	0	0	0	0	0	0	0	0	0	0	0	0	0	0	0	0	0	0	0	0	0	0	1	0	0	0	0	0	0	0	0	0	0	0	0	0	0	0	0	0	0	0	0	0	0	0	0	0	0	0	0	0	0	0	0	0	0	0	0	39.52	FALSE	FALSE	FALSE	438	0.021
SPTA1p.Arg137Cys	SPTA1	0.02145425223816804	0.01559575795383655	0	0.051661642909293	NA	NA	NA	NA	NA	NA	0.02804731513796944	0.01919570016316345	Cys	Arg	TRUE	NA	3	0	1	1	0	0	0	0	0	0	0	0	0	0	0	0	0	0	0	0	0	0	0	0	0	0	0	0	0	1	0	0	0	0	0	0	0	0	0	0	0	0	0	0	0	0	0	0	0	0	0	0	0	0	0	0	0	0	0	0	0	0	0	0	0	0	39.11	FALSE	FALSE	FALSE	438	0.021
TPD52L3p.Arg56Cys	TPD52L3	0.02145425223816804	0.01559575795383655	0	0.051704422893844	NA	NA	NA	NA	NA	NA	0.02804731513796944	0.01919570016316345	Cys	Arg	TRUE	NA	3	0	1	1	0	0	0	0	0	0	0	0	0	0	0	0	0	0	0	0	0	0	0	0	0	0	0	0	0	1	0	0	0	0	0	0	0	0	0	0	0	0	0	0	0	0	0	0	0	0	0	0	0	0	0	0	0	0	0	0	0	0	0	0	0	0	38.77	FALSE	FALSE	FALSE	438	0.021
TRPC7p.Arg12His	TRPC7	0.02145425223816804	0.01559575795383655	0	0.05356981523457199	NA	NA	NA	NA	NA	NA	0.02804731513796944	0.01919570016316345	His	Arg	TRUE	NA	3	0	1	1	0	0	0	0	0	0	0	0	0	0	0	0	0	0	0	0	0	0	0	0	0	0	0	0	0	1	0	0	0	0	0	0	0	0	0	0	0	0	0	0	0	0	0	0	0	0	0	0	0	0	0	0	0	0	0	0	0	0	0	0	0	0	40	FALSE	FALSE	FALSE	438	0.021
CDH23p.Ala2661Pro	CDH23	0.02145188967628661	0.00519858598461218	0	0.06435566902885899	NA	NA	0.24326133957017085	0.056980056980056974	NA	NA	NA	NA	Pro	Ala	FALSE	NA	1	0	0	0	0	0	0	0	0	0	0	0	0	0	0	0	0	0	0	0	0	0	0	0	0	0	0	0	0	0	1	0	0	0	0	0	0	0	0	0	0	0	0	0	0	0	0	0	0	0	0	0	0	0	0	0	0	0	0	0	0	0	0	0	0	0	36.65	FALSE	FALSE	FALSE	438	0.021
CNPPD1p.Leu292Pro	CNPPD1	0.02145188967628661	0.00519858598461218	0	0.06435566902885899	NA	NA	0.24326133957017085	0.056980056980056974	NA	NA	NA	NA	Pro	Leu	FALSE	NA	1	0	0	0	0	0	0	0	0	0	0	0	0	0	0	0	0	0	0	0	0	0	0	0	0	0	0	0	0	0	1	0	0	0	0	0	0	0	0	0	0	0	0	0	0	0	0	0	0	0	0	0	0	0	0	0	0	0	0	0	0	0	0	0	0	0	36.95	FALSE	FALSE	FALSE	438	0.021
CNTN3p.Leu84Pro	CNTN3	0.02145188967628661	0.00519858598461218	0	0.06435566902885899	NA	NA	0.24326133957017085	0.056980056980056974	NA	NA	NA	NA	Pro	Leu	FALSE	NA	1	0	0	0	0	0	0	0	0	0	0	0	0	0	0	0	0	0	0	0	0	0	0	0	0	0	0	0	0	0	1	0	0	0	0	0	0	0	0	0	0	0	0	0	0	0	0	0	0	0	0	0	0	0	0	0	0	0	0	0	0	0	0	0	0	0	36.22	FALSE	FALSE	FALSE	438	0.021
ERASp.Ala49Pro	ERAS	0.02145188967628661	0.00519858598461218	0	0.06435566902885899	NA	NA	0.24326133957017085	0.056980056980056974	NA	NA	NA	NA	Pro	Ala	FALSE	NA	1	0	0	0	0	0	0	0	0	0	0	0	0	0	0	0	0	0	0	0	0	0	0	0	0	0	0	0	0	0	1	0	0	0	0	0	0	0	0	0	0	0	0	0	0	0	0	0	0	0	0	0	0	0	0	0	0	0	0	0	0	0	0	0	0	0	36.14	FALSE	FALSE	FALSE	438	0.021
KCNK12p.Arg320Pro	KCNK12	0.02145188967628661	0.00519858598461218	0	0.06435566902885899	NA	NA	0.24326133957017085	0.056980056980056974	NA	NA	NA	NA	Pro	Arg	FALSE	NA	1	0	0	0	0	0	0	0	0	0	0	0	0	0	0	0	0	0	0	0	0	0	0	0	0	0	0	0	0	0	1	0	0	0	0	0	0	0	0	0	0	0	0	0	0	0	0	0	0	0	0	0	0	0	0	0	0	0	0	0	0	0	0	0	0	0	36.06	FALSE	FALSE	FALSE	438	0.021
MSH3p.Ala60Pro	MSH3	0.02145188967628661	0.00519858598461218	0	0.06435566902885899	NA	NA	0.24326133957017085	0.056980056980056974	NA	NA	NA	NA	Pro	Ala	FALSE	NA	1	0	0	0	0	0	0	0	0	0	0	0	0	0	0	0	0	0	0	0	0	0	0	0	0	0	0	0	0	0	1	0	0	0	0	0	0	0	0	0	0	0	0	0	0	0	0	0	0	0	0	0	0	0	0	0	0	0	0	0	0	0	0	0	0	0	37.11	FALSE	FALSE	FALSE	438	0.021
MUC6p.Ser1842Pro	MUC6	0.02145188967628661	0.00519858598461218	0	0.06435566902885899	NA	NA	0.24326133957017085	0.056980056980056974	NA	NA	NA	NA	Pro	Ser	FALSE	2	1	0	0	0	0	0	0	0	0	0	0	0	0	0	0	0	0	0	0	0	0	0	0	0	0	0	0	0	0	0	1	0	0	0	0	0	0	0	0	0	0	0	0	0	0	0	0	0	0	0	0	0	0	0	0	0	0	0	0	0	0	0	0	0	0	0	37.23	FALSE	FALSE	FALSE	438	0.021
OR2A25p.Ala209Pro	OR2A25	0.02145188967628661	0.00519858598461218	0	0.06435566902885899	NA	NA	0.24326133957017085	0.056980056980056974	NA	NA	NA	NA	Pro	Ala	FALSE	NA	1	0	0	0	0	0	0	0	0	0	0	0	0	0	0	0	0	0	0	0	0	0	0	0	0	0	0	0	0	0	1	0	0	0	0	0	0	0	0	0	0	0	0	0	0	0	0	0	0	0	0	0	0	0	0	0	0	0	0	0	0	0	0	0	0	0	37.24	FALSE	FALSE	FALSE	438	0.021
OR4C6p.Ser228Pro	OR4C6	0.02145188967628661	0.00519858598461218	0	0.06435566902885899	NA	NA	0.24326133957017085	0.056980056980056974	NA	NA	NA	NA	Pro	Ser	FALSE	NA	1	0	0	0	0	0	0	0	0	0	0	0	0	0	0	0	0	0	0	0	0	0	0	0	0	0	0	0	0	0	1	0	0	0	0	0	0	0	0	0	0	0	0	0	0	0	0	0	0	0	0	0	0	0	0	0	0	0	0	0	0	0	0	0	0	0	36.79	FALSE	FALSE	FALSE	438	0.021
TRIOBPp.Leu801Pro	TRIOBP	0.02145188967628661	0.00519858598461218	0	0.06435566902885899	NA	NA	0.24326133957017085	0.056980056980056974	NA	NA	NA	NA	Pro	Leu	FALSE	NA	1	0	0	0	0	0	0	0	0	0	0	0	0	0	0	0	0	0	0	0	0	0	0	0	0	0	0	0	0	0	1	0	0	0	0	0	0	0	0	0	0	0	0	0	0	0	0	0	0	0	0	0	0	0	0	0	0	0	0	0	0	0	0	0	0	0	36.75	FALSE	FALSE	FALSE	438	0.021
WDR87p.Leu2090Pro	WDR87	0.02145188967628661	0.00519858598461218	0	0.06435566902885899	NA	NA	0.24326133957017085	0.056980056980056974	NA	NA	NA	NA	Pro	Leu	FALSE	NA	1	0	0	0	0	0	0	0	0	0	0	0	0	0	0	0	0	0	0	0	0	0	0	0	0	0	0	0	0	0	1	0	0	0	0	0	0	0	0	0	0	0	0	0	0	0	0	0	0	0	0	0	0	0	0	0	0	0	0	0	0	0	0	0	0	0	36.05	FALSE	FALSE	FALSE	438	0.021
PXDNLp.Arg905Trp	PXDNL	0.02144501785955228	0.02599292992306092	0.00360824731341763	0.046042178890634	NA	NA	NA	NA	NA	NA	0.024421723411112484	0.0383914003263269	Trp	Arg	FALSE	NA	5	1	0	1	0	0	0	0	0	0	0	0	0	0	0	0	1	0	0	0	0	0	0	1	0	0	0	0	0	0	0	0	0	0	0	0	0	0	0	0	0	0	0	0	0	0	0	0	0	0	0	0	0	0	0	0	0	0	0	0	0	0	0	0	1	0	68.65	FALSE	FALSE	FALSE	438	0.021
TPOp.Thr57Met	TPO	0.02144020429876886	0.02599292992306092	0.00406842617254224	0.045493032205179	NA	NA	NA	NA	NA	NA	0.028027065236001937	0.0383914003263269	Met	Thr	FALSE	NA	5	0	0	1	0	0	0	0	0	0	0	0	0	2	0	0	1	0	0	0	0	0	0	0	0	0	0	0	0	1	0	0	0	0	0	0	0	0	0	0	0	0	0	0	0	0	0	0	0	0	0	0	0	0	0	0	0	0	0	0	0	0	0	0	0	0	69.49	FALSE	FALSE	FALSE	438	0.021
SMAD4p.Glu330Lys	SMAD4	0.02143761595292419	0.02079434393844874	3.724277379483435e-4	0.05108662166201699	NA	NA	NA	NA	NA	NA	0.030902014105274964	0.0383914003263269	Lys	Glu	TRUE	1	4	0	0	1	0	0	0	0	0	1	0	0	0	0	0	0	1	0	0	0	0	0	0	0	0	0	0	0	0	0	0	0	0	0	0	0	0	0	0	0	0	0	0	0	0	0	0	0	0	0	0	0	0	0	0	0	0	0	1	0	0	0	0	0	0	0	52.15	FALSE	FALSE	FALSE	438	0.021
TBX22p.Arg151Cys	TBX22	0.02143761595292419	0.02079434393844874	3.724277379483435e-4	0.05108662166201699	NA	NA	NA	NA	NA	NA	0.030902014105274964	0.0383914003263269	Cys	Arg	TRUE	NA	4	0	0	1	0	0	0	0	0	1	0	0	0	0	0	0	1	0	0	0	0	0	0	0	0	0	0	0	0	0	0	0	0	0	0	0	0	0	0	0	0	0	0	0	0	0	0	0	0	0	0	0	0	0	0	0	0	0	1	0	0	0	0	0	0	0	51.84	FALSE	FALSE	FALSE	438	0.021
FAT1p.Tyr3559Ter	FAT1	0.02143660269520399	0.01559575795383655	0	0.053341324564918	NA	NA	0.10507380311965574	0.11396011396011395	NA	NA	NA	NA	Ter	Tyr	FALSE	1	3	0	0	0	0	0	0	1	0	0	0	0	0	0	0	2	0	0	0	0	0	0	0	0	0	0	0	0	0	0	0	0	0	0	0	0	0	0	0	0	0	0	0	0	0	0	0	0	0	0	0	0	0	0	0	0	0	0	0	0	0	0	0	0	0	0	36.28	FALSE	FALSE	FALSE	438	0.021
HIST1H2AKp.Glu122Asp	HIST1H2AK	0.02143660269520399	0.01559575795383655	0	0.053341324564918	NA	NA	0.10507380311965574	0.11396011396011395	NA	NA	NA	NA	Asp	Glu	FALSE	NA	3	0	0	0	0	0	0	1	0	0	0	0	0	0	0	2	0	0	0	0	0	0	0	0	0	0	0	0	0	0	0	0	0	0	0	0	0	0	0	0	0	0	0	0	0	0	0	0	0	0	0	0	0	0	0	0	0	0	0	0	0	0	0	0	0	0	36.76	FALSE	FALSE	FALSE	438	0.021
TAF1Lp.Arg1397Cys	TAF1L	0.02143660269520399	0.01559575795383655	0	0.05213180145209199	NA	NA	0.10507380311965574	0.11396011396011395	NA	NA	NA	NA	Cys	Arg	TRUE	NA	3	0	0	0	0	0	0	1	0	0	0	0	0	0	0	2	0	0	0	0	0	0	0	0	0	0	0	0	0	0	0	0	0	0	0	0	0	0	0	0	0	0	0	0	0	0	0	0	0	0	0	0	0	0	0	0	0	0	0	0	0	0	0	0	0	0	36.72	FALSE	FALSE	FALSE	438	0.021
ADGRG4p.Cys3002Phe	ADGRG4	0.02143502739830203	0.00519858598461218	0	0.064305082194906	NA	NA	0.24326133957017085	0.056980056980056974	NA	NA	NA	NA	Phe	Cys	FALSE	NA	1	0	0	0	0	0	0	0	0	0	0	0	0	0	0	0	0	0	0	0	0	0	0	0	0	0	0	0	0	0	1	0	0	0	0	0	0	0	0	0	0	0	0	0	0	0	0	0	0	0	0	0	0	0	0	0	0	0	0	0	0	0	0	0	0	0	36.53	FALSE	FALSE	FALSE	438	0.021
ATICp.Leu381Phe	ATIC	0.02143502739830203	0.00519858598461218	0	0.064305082194906	NA	NA	0.24326133957017085	0.056980056980056974	NA	NA	NA	NA	Phe	Leu	FALSE	1	1	0	0	0	0	0	0	0	0	0	0	0	0	0	0	0	0	0	0	0	0	0	0	0	0	0	0	0	0	0	1	0	0	0	0	0	0	0	0	0	0	0	0	0	0	0	0	0	0	0	0	0	0	0	0	0	0	0	0	0	0	0	0	0	0	0	35.99	FALSE	FALSE	FALSE	438	0.021
BPIFA1p.Leu211Phe	BPIFA1	0.02143502739830203	0.00519858598461218	0	0.064305082194906	NA	NA	0.24326133957017085	0.056980056980056974	NA	NA	NA	NA	Phe	Leu	FALSE	NA	1	0	0	0	0	0	0	0	0	0	0	0	0	0	0	0	0	0	0	0	0	0	0	0	0	0	0	0	0	0	1	0	0	0	0	0	0	0	0	0	0	0	0	0	0	0	0	0	0	0	0	0	0	0	0	0	0	0	0	0	0	0	0	0	0	0	37.18	FALSE	FALSE	FALSE	438	0.021
CEP250p.Leu433Phe	CEP250	0.02143502739830203	0.00519858598461218	0	0.064305082194906	NA	NA	0.24326133957017085	0.056980056980056974	NA	NA	NA	NA	Phe	Leu	FALSE	NA	1	0	0	0	0	0	0	0	0	0	0	0	0	0	0	0	0	0	0	0	0	0	0	0	0	0	0	0	0	0	1	0	0	0	0	0	0	0	0	0	0	0	0	0	0	0	0	0	0	0	0	0	0	0	0	0	0	0	0	0	0	0	0	0	0	0	36.96	FALSE	FALSE	FALSE	438	0.021
COL1A1p.Ser639Phe	COL1A1	0.02143502739830203	0.00519858598461218	0	0.064305082194906	NA	NA	0.24326133957017085	0.056980056980056974	NA	NA	NA	NA	Phe	Ser	FALSE	1	1	0	0	0	0	0	0	0	0	0	0	0	0	0	0	0	0	0	0	0	0	0	0	0	0	0	0	0	0	0	1	0	0	0	0	0	0	0	0	0	0	0	0	0	0	0	0	0	0	0	0	0	0	0	0	0	0	0	0	0	0	0	0	0	0	0	37.02	FALSE	FALSE	FALSE	438	0.021
CRACR2Ap.Ser540Phe	CRACR2A	0.02143502739830203	0.00519858598461218	0	0.064305082194906	NA	NA	0.24326133957017085	0.056980056980056974	NA	NA	NA	NA	Phe	Ser	FALSE	NA	1	0	0	0	0	0	0	0	0	0	0	0	0	0	0	0	0	0	0	0	0	0	0	0	0	0	0	0	0	0	1	0	0	0	0	0	0	0	0	0	0	0	0	0	0	0	0	0	0	0	0	0	0	0	0	0	0	0	0	0	0	0	0	0	0	0	36.53	FALSE	FALSE	FALSE	438	0.021
CSGALNACT2p.Leu362Phe	CSGALNACT2	0.02143502739830203	0.00519858598461218	0	0.064305082194906	NA	NA	0.24326133957017085	0.056980056980056974	NA	NA	NA	NA	Phe	Leu	FALSE	NA	1	0	0	0	0	0	0	0	0	0	0	0	0	0	0	0	0	0	0	0	0	0	0	0	0	0	0	0	0	0	1	0	0	0	0	0	0	0	0	0	0	0	0	0	0	0	0	0	0	0	0	0	0	0	0	0	0	0	0	0	0	0	0	0	0	0	36.69	FALSE	FALSE	FALSE	438	0.021
CSRNP3p.Leu121Phe	CSRNP3	0.02143502739830203	0.00519858598461218	0	0.064305082194906	NA	NA	0.24326133957017085	0.056980056980056974	NA	NA	NA	NA	Phe	Leu	FALSE	NA	1	0	0	0	0	0	0	0	0	0	0	0	0	0	0	0	0	0	0	0	0	0	0	0	0	0	0	0	0	0	1	0	0	0	0	0	0	0	0	0	0	0	0	0	0	0	0	0	0	0	0	0	0	0	0	0	0	0	0	0	0	0	0	0	0	0	36.82	FALSE	FALSE	FALSE	438	0.021
CYP4A22p.Leu509Phe	CYP4A22	0.02143502739830203	0.00519858598461218	0	0.064305082194906	NA	NA	0.24326133957017085	0.056980056980056974	NA	NA	NA	NA	Phe	Leu	FALSE	NA	1	0	0	0	0	0	0	0	0	0	0	0	0	0	0	0	0	0	0	0	0	0	0	0	0	0	0	0	0	0	1	0	0	0	0	0	0	0	0	0	0	0	0	0	0	0	0	0	0	0	0	0	0	0	0	0	0	0	0	0	0	0	0	0	0	0	37.4	FALSE	FALSE	FALSE	438	0.021
DIAPH1p.Leu221Phe	DIAPH1	0.02143502739830203	0.00519858598461218	0	0.064305082194906	NA	NA	0.24326133957017085	0.056980056980056974	NA	NA	NA	NA	Phe	Leu	FALSE	NA	1	0	0	0	0	0	0	0	0	0	0	0	0	0	0	0	0	0	0	0	0	0	0	0	0	0	0	0	0	0	1	0	0	0	0	0	0	0	0	0	0	0	0	0	0	0	0	0	0	0	0	0	0	0	0	0	0	0	0	0	0	0	0	0	0	0	36.96	FALSE	FALSE	FALSE	438	0.021
DNAJC4p.Leu145Phe	DNAJC4	0.02143502739830203	0.00519858598461218	0	0.064305082194906	NA	NA	0.24326133957017085	0.056980056980056974	NA	NA	NA	NA	Phe	Leu	FALSE	NA	1	0	0	0	0	0	0	0	0	0	0	0	0	0	0	0	0	0	0	0	0	0	0	0	0	0	0	0	0	0	1	0	0	0	0	0	0	0	0	0	0	0	0	0	0	0	0	0	0	0	0	0	0	0	0	0	0	0	0	0	0	0	0	0	0	0	36.19	FALSE	FALSE	FALSE	438	0.021
FAM129Cp.Ser642Phe	FAM129C	0.02143502739830203	0.00519858598461218	0	0.064305082194906	NA	NA	0.24326133957017085	0.056980056980056974	NA	NA	NA	NA	Phe	Ser	FALSE	NA	1	0	0	0	0	0	0	0	0	0	0	0	0	0	0	0	0	0	0	0	0	0	0	0	0	0	0	0	0	0	1	0	0	0	0	0	0	0	0	0	0	0	0	0	0	0	0	0	0	0	0	0	0	0	0	0	0	0	0	0	0	0	0	0	0	0	36.84	FALSE	FALSE	FALSE	438	0.021
FAM149B1p.Leu426Phe	FAM149B1	0.02143502739830203	0.00519858598461218	0	0.064305082194906	NA	NA	0.24326133957017085	0.056980056980056974	NA	NA	NA	NA	Phe	Leu	FALSE	NA	1	0	0	0	0	0	0	0	0	0	0	0	0	0	0	0	0	0	0	0	0	0	0	0	0	0	0	0	0	0	1	0	0	0	0	0	0	0	0	0	0	0	0	0	0	0	0	0	0	0	0	0	0	0	0	0	0	0	0	0	0	0	0	0	0	0	36.15	FALSE	FALSE	FALSE	438	0.021
FAM184Ap.Leu287Phe	FAM184A	0.02143502739830203	0.00519858598461218	0	0.064305082194906	NA	NA	0.24326133957017085	0.056980056980056974	NA	NA	NA	NA	Phe	Leu	FALSE	NA	1	0	0	0	0	0	0	0	0	0	0	0	0	0	0	0	0	0	0	0	0	0	0	0	0	0	0	0	0	0	1	0	0	0	0	0	0	0	0	0	0	0	0	0	0	0	0	0	0	0	0	0	0	0	0	0	0	0	0	0	0	0	0	0	0	0	35.85	FALSE	FALSE	FALSE	438	0.021
FAM193Ap.Ser965Phe	FAM193A	0.02143502739830203	0.00519858598461218	0	0.064305082194906	NA	NA	0.24326133957017085	0.056980056980056974	NA	NA	NA	NA	Phe	Ser	FALSE	NA	1	0	0	0	0	0	0	0	0	0	0	0	0	0	0	0	0	0	0	0	0	0	0	0	0	0	0	0	0	0	1	0	0	0	0	0	0	0	0	0	0	0	0	0	0	0	0	0	0	0	0	0	0	0	0	0	0	0	0	0	0	0	0	0	0	0	36.14	FALSE	FALSE	FALSE	438	0.021
FBXW5p.Ser177Phe	FBXW5	0.02143502739830203	0.00519858598461218	0	0.064305082194906	NA	NA	0.24326133957017085	0.056980056980056974	NA	NA	NA	NA	Phe	Ser	FALSE	NA	1	0	0	0	0	0	0	0	0	0	0	0	0	0	0	0	0	0	0	0	0	0	0	0	0	0	0	0	0	0	1	0	0	0	0	0	0	0	0	0	0	0	0	0	0	0	0	0	0	0	0	0	0	0	0	0	0	0	0	0	0	0	0	0	0	0	36.87	FALSE	FALSE	FALSE	438	0.021
FERp.Ser441Phe	FER	0.02143502739830203	0.00519858598461218	0	0.064305082194906	NA	NA	0.24326133957017085	0.056980056980056974	NA	NA	NA	NA	Phe	Ser	FALSE	NA	1	0	0	0	0	0	0	0	0	0	0	0	0	0	0	0	0	0	0	0	0	0	0	0	0	0	0	0	0	0	1	0	0	0	0	0	0	0	0	0	0	0	0	0	0	0	0	0	0	0	0	0	0	0	0	0	0	0	0	0	0	0	0	0	0	0	36.43	FALSE	FALSE	FALSE	438	0.021
FMR1NBp.Leu190Phe	FMR1NB	0.02143502739830203	0.00519858598461218	0	0.064305082194906	NA	NA	0.24326133957017085	0.056980056980056974	NA	NA	NA	NA	Phe	Leu	FALSE	NA	1	0	0	0	0	0	0	0	0	0	0	0	0	0	0	0	0	0	0	0	0	0	0	0	0	0	0	0	0	0	1	0	0	0	0	0	0	0	0	0	0	0	0	0	0	0	0	0	0	0	0	0	0	0	0	0	0	0	0	0	0	0	0	0	0	0	36.54	FALSE	FALSE	FALSE	438	0.021
GNPTABp.Ser33Phe	GNPTAB	0.02143502739830203	0.00519858598461218	0	0.064305082194906	NA	NA	0.24326133957017085	0.056980056980056974	NA	NA	NA	NA	Phe	Ser	FALSE	NA	1	0	0	0	0	0	0	0	0	0	0	0	0	0	0	0	0	0	0	0	0	0	0	0	0	0	0	0	0	0	1	0	0	0	0	0	0	0	0	0	0	0	0	0	0	0	0	0	0	0	0	0	0	0	0	0	0	0	0	0	0	0	0	0	0	0	35.63	FALSE	FALSE	FALSE	438	0.021
HDAC1p.Val96Phe	HDAC1	0.02143502739830203	0.00519858598461218	0	0.064305082194906	NA	NA	0.24326133957017085	0.056980056980056974	NA	NA	NA	NA	Phe	Val	FALSE	NA	1	0	0	0	0	0	0	0	0	0	0	0	0	0	0	0	0	0	0	0	0	0	0	0	0	0	0	0	0	0	1	0	0	0	0	0	0	0	0	0	0	0	0	0	0	0	0	0	0	0	0	0	0	0	0	0	0	0	0	0	0	0	0	0	0	0	36.65	FALSE	FALSE	FALSE	438	0.021
HOXA1p.Ser91Phe	HOXA1	0.02143502739830203	0.00519858598461218	0	0.064305082194906	NA	NA	0.24326133957017085	0.056980056980056974	NA	NA	NA	NA	Phe	Ser	FALSE	NA	1	0	0	0	0	0	0	0	0	0	0	0	0	0	0	0	0	0	0	0	0	0	0	0	0	0	0	0	0	0	1	0	0	0	0	0	0	0	0	0	0	0	0	0	0	0	0	0	0	0	0	0	0	0	0	0	0	0	0	0	0	0	0	0	0	0	36.08	FALSE	FALSE	FALSE	438	0.021
HSP90AA1p.Ser399Phe	HSP90AA1	0.02143502739830203	0.00519858598461218	0	0.064305082194906	NA	NA	0.24326133957017085	0.056980056980056974	NA	NA	NA	NA	Phe	Ser	FALSE	1	1	0	0	0	0	0	0	0	0	0	0	0	0	0	0	0	0	0	0	0	0	0	0	0	0	0	0	0	0	0	1	0	0	0	0	0	0	0	0	0	0	0	0	0	0	0	0	0	0	0	0	0	0	0	0	0	0	0	0	0	0	0	0	0	0	0	36.64	FALSE	FALSE	FALSE	438	0.021
IL1RAPL2p.Ser675Phe	IL1RAPL2	0.02143502739830203	0.00519858598461218	0	0.064305082194906	NA	NA	0.24326133957017085	0.056980056980056974	NA	NA	NA	NA	Phe	Ser	FALSE	NA	1	0	0	0	0	0	0	0	0	0	0	0	0	0	0	0	0	0	0	0	0	0	0	0	0	0	0	0	0	0	1	0	0	0	0	0	0	0	0	0	0	0	0	0	0	0	0	0	0	0	0	0	0	0	0	0	0	0	0	0	0	0	0	0	0	0	36.99	FALSE	FALSE	FALSE	438	0.021
ITPR1p.Val2293Phe	ITPR1	0.02143502739830203	0.00519858598461218	0	0.064305082194906	NA	NA	0.24326133957017085	0.056980056980056974	NA	NA	NA	NA	Phe	Val	FALSE	NA	1	0	0	0	0	0	0	0	0	0	0	0	0	0	0	0	0	0	0	0	0	0	0	0	0	0	0	0	0	0	1	0	0	0	0	0	0	0	0	0	0	0	0	0	0	0	0	0	0	0	0	0	0	0	0	0	0	0	0	0	0	0	0	0	0	0	37.12	FALSE	FALSE	FALSE	438	0.021
KIAA1109p.Leu1983Phe	KIAA1109	0.02143502739830203	0.00519858598461218	0	0.064305082194906	NA	NA	0.24326133957017085	0.056980056980056974	NA	NA	NA	NA	Phe	Leu	FALSE	NA	1	0	0	0	0	0	0	0	0	0	0	0	0	0	0	0	0	0	0	0	0	0	0	0	0	0	0	0	0	0	1	0	0	0	0	0	0	0	0	0	0	0	0	0	0	0	0	0	0	0	0	0	0	0	0	0	0	0	0	0	0	0	0	0	0	0	36.82	FALSE	FALSE	FALSE	438	0.021
KMT2Bp.Ile1737Phe	KMT2B	0.02143502739830203	0.00519858598461218	0	0.064305082194906	NA	NA	0.24326133957017085	0.056980056980056974	NA	NA	NA	NA	Phe	Ile	FALSE	NA	1	0	0	0	0	0	0	0	0	0	0	0	0	0	0	0	0	0	0	0	0	0	0	0	0	0	0	0	0	0	1	0	0	0	0	0	0	0	0	0	0	0	0	0	0	0	0	0	0	0	0	0	0	0	0	0	0	0	0	0	0	0	0	0	0	0	37.04	FALSE	FALSE	FALSE	438	0.021
KRT20p.Leu332Phe	KRT20	0.02143502739830203	0.00519858598461218	0	0.064305082194906	NA	NA	0.24326133957017085	0.056980056980056974	NA	NA	NA	NA	Phe	Leu	FALSE	NA	1	0	0	0	0	0	0	0	0	0	0	0	0	0	0	0	0	0	0	0	0	0	0	0	0	0	0	0	0	0	1	0	0	0	0	0	0	0	0	0	0	0	0	0	0	0	0	0	0	0	0	0	0	0	0	0	0	0	0	0	0	0	0	0	0	0	36.5	FALSE	FALSE	FALSE	438	0.021
LAMA3p.Ser476Phe	LAMA3	0.02143502739830203	0.00519858598461218	0	0.064305082194906	NA	NA	0.24326133957017085	0.056980056980056974	NA	NA	NA	NA	Phe	Ser	FALSE	NA	1	0	0	0	0	0	0	0	0	0	0	0	0	0	0	0	0	0	0	0	0	0	0	0	0	0	0	0	0	0	1	0	0	0	0	0	0	0	0	0	0	0	0	0	0	0	0	0	0	0	0	0	0	0	0	0	0	0	0	0	0	0	0	0	0	0	36.8	FALSE	FALSE	FALSE	438	0.021
LELP1p.Ser29Phe	LELP1	0.02143502739830203	0.00519858598461218	0	0.064305082194906	NA	NA	0.24326133957017085	0.056980056980056974	NA	NA	NA	NA	Phe	Ser	FALSE	NA	1	0	0	0	0	0	0	0	0	0	0	0	0	0	0	0	0	0	0	0	0	0	0	0	0	0	0	0	0	0	1	0	0	0	0	0	0	0	0	0	0	0	0	0	0	0	0	0	0	0	0	0	0	0	0	0	0	0	0	0	0	0	0	0	0	0	37.27	FALSE	FALSE	FALSE	438	0.021
LMNTD2p.Ser269Phe	LMNTD2	0.02143502739830203	0.00519858598461218	0	0.064305082194906	NA	NA	0.24326133957017085	0.056980056980056974	NA	NA	NA	NA	Phe	Ser	FALSE	NA	1	0	0	0	0	0	0	0	0	0	0	0	0	0	0	0	0	0	0	0	0	0	0	0	0	0	0	0	0	0	1	0	0	0	0	0	0	0	0	0	0	0	0	0	0	0	0	0	0	0	0	0	0	0	0	0	0	0	0	0	0	0	0	0	0	0	37.78	FALSE	FALSE	FALSE	438	0.021
LONRF1p.Ser548Phe	LONRF1	0.02143502739830203	0.00519858598461218	0	0.064305082194906	NA	NA	0.24326133957017085	0.056980056980056974	NA	NA	NA	NA	Phe	Ser	FALSE	NA	1	0	0	0	0	0	0	0	0	0	0	0	0	0	0	0	0	0	0	0	0	0	0	0	0	0	0	0	0	0	1	0	0	0	0	0	0	0	0	0	0	0	0	0	0	0	0	0	0	0	0	0	0	0	0	0	0	0	0	0	0	0	0	0	0	0	36.61	FALSE	FALSE	FALSE	438	0.021
LOXL3p.Ile615Phe	LOXL3	0.02143502739830203	0.00519858598461218	0	0.064305082194906	NA	NA	0.24326133957017085	0.056980056980056974	NA	NA	NA	NA	Phe	Ile	FALSE	NA	1	0	0	0	0	0	0	0	0	0	0	0	0	0	0	0	0	0	0	0	0	0	0	0	0	0	0	0	0	0	1	0	0	0	0	0	0	0	0	0	0	0	0	0	0	0	0	0	0	0	0	0	0	0	0	0	0	0	0	0	0	0	0	0	0	0	37.06	FALSE	FALSE	FALSE	438	0.021
LRRIQ1p.Leu687Phe	LRRIQ1	0.02143502739830203	0.00519858598461218	0	0.064305082194906	NA	NA	0.24326133957017085	0.056980056980056974	NA	NA	NA	NA	Phe	Leu	FALSE	NA	1	0	0	0	0	0	0	0	0	0	0	0	0	0	0	0	0	0	0	0	0	0	0	0	0	0	0	0	0	0	1	0	0	0	0	0	0	0	0	0	0	0	0	0	0	0	0	0	0	0	0	0	0	0	0	0	0	0	0	0	0	0	0	0	0	0	36.31	FALSE	FALSE	FALSE	438	0.021
LTN1p.Leu867Phe	LTN1	0.02143502739830203	0.00519858598461218	0	0.064305082194906	NA	NA	0.24326133957017085	0.056980056980056974	NA	NA	NA	NA	Phe	Leu	FALSE	NA	1	0	0	0	0	0	0	0	0	0	0	0	0	0	0	0	0	0	0	0	0	0	0	0	0	0	0	0	0	0	1	0	0	0	0	0	0	0	0	0	0	0	0	0	0	0	0	0	0	0	0	0	0	0	0	0	0	0	0	0	0	0	0	0	0	0	36.55	FALSE	FALSE	FALSE	438	0.021
MLXIPLp.Ser656Phe	MLXIPL	0.02143502739830203	0.00519858598461218	0	0.064305082194906	NA	NA	0.24326133957017085	0.056980056980056974	NA	NA	NA	NA	Phe	Ser	FALSE	NA	1	0	0	0	0	0	0	0	0	0	0	0	0	0	0	0	0	0	0	0	0	0	0	0	0	0	0	0	0	0	1	0	0	0	0	0	0	0	0	0	0	0	0	0	0	0	0	0	0	0	0	0	0	0	0	0	0	0	0	0	0	0	0	0	0	0	37.5	FALSE	FALSE	FALSE	438	0.021
MTFMTp.Leu350Phe	MTFMT	0.02143502739830203	0.00519858598461218	0	0.064305082194906	NA	NA	0.24326133957017085	0.056980056980056974	NA	NA	NA	NA	Phe	Leu	FALSE	NA	1	0	0	0	0	0	0	0	0	0	0	0	0	0	0	0	0	0	0	0	0	0	0	0	0	0	0	0	0	0	1	0	0	0	0	0	0	0	0	0	0	0	0	0	0	0	0	0	0	0	0	0	0	0	0	0	0	0	0	0	0	0	0	0	0	0	36.97	FALSE	FALSE	FALSE	438	0.021
MYPNp.Ser684Phe	MYPN	0.02143502739830203	0.00519858598461218	0	0.064305082194906	NA	NA	0.24326133957017085	0.056980056980056974	NA	NA	NA	NA	Phe	Ser	FALSE	NA	1	0	0	0	0	0	0	0	0	0	0	0	0	0	0	0	0	0	0	0	0	0	0	0	0	0	0	0	0	0	1	0	0	0	0	0	0	0	0	0	0	0	0	0	0	0	0	0	0	0	0	0	0	0	0	0	0	0	0	0	0	0	0	0	0	0	37.28	FALSE	FALSE	FALSE	438	0.021
NCOA5p.Ser126Phe	NCOA5	0.02143502739830203	0.00519858598461218	0	0.064305082194906	NA	NA	0.24326133957017085	0.056980056980056974	NA	NA	NA	NA	Phe	Ser	FALSE	NA	1	0	0	0	0	0	0	0	0	0	0	0	0	0	0	0	0	0	0	0	0	0	0	0	0	0	0	0	0	0	1	0	0	0	0	0	0	0	0	0	0	0	0	0	0	0	0	0	0	0	0	0	0	0	0	0	0	0	0	0	0	0	0	0	0	0	36.58	FALSE	FALSE	FALSE	438	0.021
NHSp.Ser426Phe	NHS	0.02143502739830203	0.00519858598461218	0	0.064305082194906	NA	NA	0.24326133957017085	0.056980056980056974	NA	NA	NA	NA	Phe	Ser	FALSE	NA	1	0	0	0	0	0	0	0	0	0	0	0	0	0	0	0	0	0	0	0	0	0	0	0	0	0	0	0	0	0	1	0	0	0	0	0	0	0	0	0	0	0	0	0	0	0	0	0	0	0	0	0	0	0	0	0	0	0	0	0	0	0	0	0	0	0	36.6	FALSE	FALSE	FALSE	438	0.021
NMT2p.Leu316Phe	NMT2	0.02143502739830203	0.00519858598461218	0	0.064305082194906	NA	NA	0.24326133957017085	0.056980056980056974	NA	NA	NA	NA	Phe	Leu	FALSE	NA	1	0	0	0	0	0	0	0	0	0	0	0	0	0	0	0	0	0	0	0	0	0	0	0	0	0	0	0	0	0	1	0	0	0	0	0	0	0	0	0	0	0	0	0	0	0	0	0	0	0	0	0	0	0	0	0	0	0	0	0	0	0	0	0	0	0	37.05	FALSE	FALSE	FALSE	438	0.021
OBP2Bp.Tyr90Phe	OBP2B	0.02143502739830203	0.00519858598461218	0	0.064305082194906	NA	NA	0.24326133957017085	0.056980056980056974	NA	NA	NA	NA	Phe	Tyr	FALSE	NA	1	0	0	0	0	0	0	0	0	0	0	0	0	0	0	0	0	0	0	0	0	0	0	0	0	0	0	0	0	0	1	0	0	0	0	0	0	0	0	0	0	0	0	0	0	0	0	0	0	0	0	0	0	0	0	0	0	0	0	0	0	0	0	0	0	0	36.16	FALSE	FALSE	FALSE	438	0.021
OR6Q1p.Ser168Phe	OR6Q1	0.02143502739830203	0.00519858598461218	0	0.064305082194906	NA	NA	0.24326133957017085	0.056980056980056974	NA	NA	NA	NA	Phe	Ser	FALSE	NA	1	0	0	0	0	0	0	0	0	0	0	0	0	0	0	0	0	0	0	0	0	0	0	0	0	0	0	0	0	0	1	0	0	0	0	0	0	0	0	0	0	0	0	0	0	0	0	0	0	0	0	0	0	0	0	0	0	0	0	0	0	0	0	0	0	0	36.7	FALSE	FALSE	FALSE	438	0.021
OTUD4p.Ser357Phe	OTUD4	0.02143502739830203	0.00519858598461218	0	0.064305082194906	NA	NA	0.24326133957017085	0.056980056980056974	NA	NA	NA	NA	Phe	Ser	FALSE	NA	1	0	0	0	0	0	0	0	0	0	0	0	0	0	0	0	0	0	0	0	0	0	0	0	0	0	0	0	0	0	1	0	0	0	0	0	0	0	0	0	0	0	0	0	0	0	0	0	0	0	0	0	0	0	0	0	0	0	0	0	0	0	0	0	0	0	37.25	FALSE	FALSE	FALSE	438	0.021
PRG4p.Ser172Phe	PRG4	0.02143502739830203	0.00519858598461218	0	0.064305082194906	NA	NA	0.24326133957017085	0.056980056980056974	NA	NA	NA	NA	Phe	Ser	FALSE	NA	1	0	0	0	0	0	0	0	0	0	0	0	0	0	0	0	0	0	0	0	0	0	0	0	0	0	0	0	0	0	1	0	0	0	0	0	0	0	0	0	0	0	0	0	0	0	0	0	0	0	0	0	0	0	0	0	0	0	0	0	0	0	0	0	0	0	36.26	FALSE	FALSE	FALSE	438	0.021
PSMD2p.Leu272Phe	PSMD2	0.02143502739830203	0.00519858598461218	0	0.064305082194906	NA	NA	0.24326133957017085	0.056980056980056974	NA	NA	NA	NA	Phe	Leu	FALSE	NA	1	0	0	0	0	0	0	0	0	0	0	0	0	0	0	0	0	0	0	0	0	0	0	0	0	0	0	0	0	0	1	0	0	0	0	0	0	0	0	0	0	0	0	0	0	0	0	0	0	0	0	0	0	0	0	0	0	0	0	0	0	0	0	0	0	0	36.34	FALSE	FALSE	FALSE	438	0.021
RBM15Bp.Ser648Phe	RBM15B	0.02143502739830203	0.00519858598461218	0	0.064305082194906	NA	NA	0.24326133957017085	0.056980056980056974	NA	NA	NA	NA	Phe	Ser	FALSE	NA	1	0	0	0	0	0	0	0	0	0	0	0	0	0	0	0	0	0	0	0	0	0	0	0	0	0	0	0	0	0	1	0	0	0	0	0	0	0	0	0	0	0	0	0	0	0	0	0	0	0	0	0	0	0	0	0	0	0	0	0	0	0	0	0	0	0	36.66	FALSE	FALSE	FALSE	438	0.021
RFX1p.Ser312Phe	RFX1	0.02143502739830203	0.00519858598461218	0	0.064305082194906	NA	NA	0.24326133957017085	0.056980056980056974	NA	NA	NA	NA	Phe	Ser	FALSE	NA	1	0	0	0	0	0	0	0	0	0	0	0	0	0	0	0	0	0	0	0	0	0	0	0	0	0	0	0	0	0	1	0	0	0	0	0	0	0	0	0	0	0	0	0	0	0	0	0	0	0	0	0	0	0	0	0	0	0	0	0	0	0	0	0	0	0	36.25	FALSE	FALSE	FALSE	438	0.021
RNF145p.Ser33Phe	RNF145	0.02143502739830203	0.00519858598461218	0	0.064305082194906	NA	NA	0.24326133957017085	0.056980056980056974	NA	NA	NA	NA	Phe	Ser	FALSE	NA	1	0	0	0	0	0	0	0	0	0	0	0	0	0	0	0	0	0	0	0	0	0	0	0	0	0	0	0	0	0	1	0	0	0	0	0	0	0	0	0	0	0	0	0	0	0	0	0	0	0	0	0	0	0	0	0	0	0	0	0	0	0	0	0	0	0	37.21	FALSE	FALSE	FALSE	438	0.021
SCN1Ap.Cys1376Phe	SCN1A	0.02143502739830203	0.00519858598461218	0	0.064305082194906	NA	NA	0.24326133957017085	0.056980056980056974	NA	NA	NA	NA	Phe	Cys	FALSE	NA	1	0	0	0	0	0	0	0	0	0	0	0	0	0	0	0	0	0	0	0	0	0	0	0	0	0	0	0	0	0	1	0	0	0	0	0	0	0	0	0	0	0	0	0	0	0	0	0	0	0	0	0	0	0	0	0	0	0	0	0	0	0	0	0	0	0	37.61	FALSE	FALSE	FALSE	438	0.021
SLC4A7p.Ser966Phe	SLC4A7	0.02143502739830203	0.00519858598461218	0	0.064305082194906	NA	NA	0.24326133957017085	0.056980056980056974	NA	NA	NA	NA	Phe	Ser	FALSE	NA	1	0	0	0	0	0	0	0	0	0	0	0	0	0	0	0	0	0	0	0	0	0	0	0	0	0	0	0	0	0	1	0	0	0	0	0	0	0	0	0	0	0	0	0	0	0	0	0	0	0	0	0	0	0	0	0	0	0	0	0	0	0	0	0	0	0	36.79	FALSE	FALSE	FALSE	438	0.021
SLITRK5p.Ser290Phe	SLITRK5	0.02143502739830203	0.00519858598461218	0	0.064305082194906	NA	NA	0.24326133957017085	0.056980056980056974	NA	NA	NA	NA	Phe	Ser	FALSE	NA	1	0	0	0	0	0	0	0	0	0	0	0	0	0	0	0	0	0	0	0	0	0	0	0	0	0	0	0	0	0	1	0	0	0	0	0	0	0	0	0	0	0	0	0	0	0	0	0	0	0	0	0	0	0	0	0	0	0	0	0	0	0	0	0	0	0	36.54	FALSE	FALSE	FALSE	438	0.021
SRGAP1p.Leu45Phe	SRGAP1	0.02143502739830203	0.00519858598461218	0	0.064305082194906	NA	NA	0.24326133957017085	0.056980056980056974	NA	NA	NA	NA	Phe	Leu	FALSE	NA	1	0	0	0	0	0	0	0	0	0	0	0	0	0	0	0	0	0	0	0	0	0	0	0	0	0	0	0	0	0	1	0	0	0	0	0	0	0	0	0	0	0	0	0	0	0	0	0	0	0	0	0	0	0	0	0	0	0	0	0	0	0	0	0	0	0	37.53	FALSE	FALSE	FALSE	438	0.021
SVEP1p.Cys2926Phe	SVEP1	0.02143502739830203	0.00519858598461218	0	0.064305082194906	NA	NA	0.24326133957017085	0.056980056980056974	NA	NA	NA	NA	Phe	Cys	FALSE	NA	1	0	0	0	0	0	0	0	0	0	0	0	0	0	0	0	0	0	0	0	0	0	0	0	0	0	0	0	0	0	1	0	0	0	0	0	0	0	0	0	0	0	0	0	0	0	0	0	0	0	0	0	0	0	0	0	0	0	0	0	0	0	0	0	0	0	36.8	FALSE	FALSE	FALSE	438	0.021
SVEP1p.Cys3513Phe	SVEP1	0.02143502739830203	0.00519858598461218	0	0.064305082194906	NA	NA	0.24326133957017085	0.056980056980056974	NA	NA	NA	NA	Phe	Cys	FALSE	NA	1	0	0	0	0	0	0	0	0	0	0	0	0	0	0	0	0	0	0	0	0	0	0	0	0	0	0	0	0	0	1	0	0	0	0	0	0	0	0	0	0	0	0	0	0	0	0	0	0	0	0	0	0	0	0	0	0	0	0	0	0	0	0	0	0	0	37.06	FALSE	FALSE	FALSE	438	0.021
SYT16p.Ser256Phe	SYT16	0.02143502739830203	0.00519858598461218	0	0.064305082194906	NA	NA	0.24326133957017085	0.056980056980056974	NA	NA	NA	NA	Phe	Ser	FALSE	NA	1	0	0	0	0	0	0	0	0	0	0	0	0	0	0	0	0	0	0	0	0	0	0	0	0	0	0	0	0	0	1	0	0	0	0	0	0	0	0	0	0	0	0	0	0	0	0	0	0	0	0	0	0	0	0	0	0	0	0	0	0	0	0	0	0	0	36.49	FALSE	FALSE	FALSE	438	0.021
TLR8p.Leu504Phe	TLR8	0.02143502739830203	0.00519858598461218	0	0.064305082194906	NA	NA	0.24326133957017085	0.056980056980056974	NA	NA	NA	NA	Phe	Leu	FALSE	NA	1	0	0	0	0	0	0	0	0	0	0	0	0	0	0	0	0	0	0	0	0	0	0	0	0	0	0	0	0	0	1	0	0	0	0	0	0	0	0	0	0	0	0	0	0	0	0	0	0	0	0	0	0	0	0	0	0	0	0	0	0	0	0	0	0	0	36.68	FALSE	FALSE	FALSE	438	0.021
TRMT10Ap.Val96Phe	TRMT10A	0.02143502739830203	0.00519858598461218	0	0.064305082194906	NA	NA	0.24326133957017085	0.056980056980056974	NA	NA	NA	NA	Phe	Val	FALSE	NA	1	0	0	0	0	0	0	0	0	0	0	0	0	0	0	0	0	0	0	0	0	0	0	0	0	0	0	0	0	0	1	0	0	0	0	0	0	0	0	0	0	0	0	0	0	0	0	0	0	0	0	0	0	0	0	0	0	0	0	0	0	0	0	0	0	0	36.44	FALSE	FALSE	FALSE	438	0.021
WNT16p.Cys342Phe	WNT16	0.02143502739830203	0.00519858598461218	0	0.064305082194906	NA	NA	0.24326133957017085	0.056980056980056974	NA	NA	NA	NA	Phe	Cys	FALSE	NA	1	0	0	0	0	0	0	0	0	0	0	0	0	0	0	0	0	0	0	0	0	0	0	0	0	0	0	0	0	0	1	0	0	0	0	0	0	0	0	0	0	0	0	0	0	0	0	0	0	0	0	0	0	0	0	0	0	0	0	0	0	0	0	0	0	0	36.49	FALSE	TRUE	FALSE	438	0.021
ZFYVE16p.Ser693Phe	ZFYVE16	0.02143502739830203	0.00519858598461218	0	0.064305082194906	NA	NA	0.24326133957017085	0.056980056980056974	NA	NA	NA	NA	Phe	Ser	FALSE	NA	1	0	0	0	0	0	0	0	0	0	0	0	0	0	0	0	0	0	0	0	0	0	0	0	0	0	0	0	0	0	1	0	0	0	0	0	0	0	0	0	0	0	0	0	0	0	0	0	0	0	0	0	0	0	0	0	0	0	0	0	0	0	0	0	0	0	36.23	FALSE	FALSE	FALSE	438	0.021
ZNF142p.Leu1001Phe	ZNF142	0.02143502739830203	0.00519858598461218	0	0.064305082194906	NA	NA	0.24326133957017085	0.056980056980056974	NA	NA	NA	NA	Phe	Leu	FALSE	NA	1	0	0	0	0	0	0	0	0	0	0	0	0	0	0	0	0	0	0	0	0	0	0	0	0	0	0	0	0	0	1	0	0	0	0	0	0	0	0	0	0	0	0	0	0	0	0	0	0	0	0	0	0	0	0	0	0	0	0	0	0	0	0	0	0	0	37.11	FALSE	FALSE	FALSE	438	0.021
AARSp.Arg194Trp	AARS	0.02143501437689247	0.00519858598461218	0	0.064305043130677	NA	NA	0.24326133957017085	0.056980056980056974	NA	NA	NA	NA	Trp	Arg	FALSE	NA	1	0	0	0	0	0	0	0	0	0	0	0	0	0	0	0	0	0	0	0	0	0	0	0	0	0	0	0	0	0	1	0	0	0	0	0	0	0	0	0	0	0	0	0	0	0	0	0	0	0	0	0	0	0	0	0	0	0	0	0	0	0	0	0	0	0	35.93	FALSE	FALSE	FALSE	438	0.021
AASSp.Gly360Val	AASS	0.02143501437689247	0.00519858598461218	0	0.064305043130677	NA	NA	0.24326133957017085	0.056980056980056974	NA	NA	NA	NA	Val	Gly	FALSE	NA	1	0	0	0	0	0	0	0	0	0	0	0	0	0	0	0	0	0	0	0	0	0	0	0	0	0	0	0	0	0	1	0	0	0	0	0	0	0	0	0	0	0	0	0	0	0	0	0	0	0	0	0	0	0	0	0	0	0	0	0	0	0	0	0	0	0	36.66	FALSE	FALSE	FALSE	438	0.021
AASSp.Ser62Leu	AASS	0.02143501437689247	0.00519858598461218	0	0.064305043130677	NA	NA	0.24326133957017085	0.056980056980056974	NA	NA	NA	NA	Leu	Ser	FALSE	NA	1	0	0	0	0	0	0	0	0	0	0	0	0	0	0	0	0	0	0	0	0	0	0	0	0	0	0	0	0	0	1	0	0	0	0	0	0	0	0	0	0	0	0	0	0	0	0	0	0	0	0	0	0	0	0	0	0	0	0	0	0	0	0	0	0	0	37.22	FALSE	FALSE	FALSE	438	0.021
ABCA10p.Tyr976Cys	ABCA10	0.02143501437689247	0.00519858598461218	0	0.064305043130677	NA	NA	0.24326133957017085	0.056980056980056974	NA	NA	NA	NA	Cys	Tyr	TRUE	NA	1	0	0	0	0	0	0	0	0	0	0	0	0	0	0	0	0	0	0	0	0	0	0	0	0	0	0	0	0	0	1	0	0	0	0	0	0	0	0	0	0	0	0	0	0	0	0	0	0	0	0	0	0	0	0	0	0	0	0	0	0	0	0	0	0	0	36.38	FALSE	FALSE	FALSE	438	0.021
ABCA13p.Lys3014Arg	ABCA13	0.02143501437689247	0.00519858598461218	0	0.064305043130677	NA	NA	0.24326133957017085	0.056980056980056974	NA	NA	NA	NA	Arg	Lys	TRUE	NA	1	0	0	0	0	0	0	0	0	0	0	0	0	0	0	0	0	0	0	0	0	0	0	0	0	0	0	0	0	0	1	0	0	0	0	0	0	0	0	0	0	0	0	0	0	0	0	0	0	0	0	0	0	0	0	0	0	0	0	0	0	0	0	0	0	0	36.49	FALSE	FALSE	FALSE	438	0.021
ABCA3p.Asp953Asn	ABCA3	0.02143501437689247	0.00519858598461218	0	0.064305043130677	NA	NA	0.24326133957017085	0.056980056980056974	NA	NA	NA	NA	Asn	Asp	FALSE	NA	1	0	0	0	0	0	0	0	0	0	0	0	0	0	0	0	0	0	0	0	0	0	0	0	0	0	0	0	0	0	1	0	0	0	0	0	0	0	0	0	0	0	0	0	0	0	0	0	0	0	0	0	0	0	0	0	0	0	0	0	0	0	0	0	0	0	35.96	FALSE	FALSE	FALSE	438	0.021
ABCA4p.Arg487Trp	ABCA4	0.02143501437689247	0.00519858598461218	0	0.064305043130677	NA	NA	0.24326133957017085	0.056980056980056974	NA	NA	NA	NA	Trp	Arg	FALSE	NA	1	0	0	0	0	0	0	0	0	0	0	0	0	0	0	0	0	0	0	0	0	0	0	0	0	0	0	0	0	0	1	0	0	0	0	0	0	0	0	0	0	0	0	0	0	0	0	0	0	0	0	0	0	0	0	0	0	0	0	0	0	0	0	0	0	0	36.62	FALSE	FALSE	FALSE	438	0.021
ABCD3p.Val570Ile	ABCD3	0.02143501437689247	0.00519858598461218	0	0.064305043130677	NA	NA	0.24326133957017085	0.056980056980056974	NA	NA	NA	NA	Ile	Val	FALSE	NA	1	0	0	0	0	0	0	0	0	0	0	0	0	0	0	0	0	0	0	0	0	0	0	0	0	0	0	0	0	0	1	0	0	0	0	0	0	0	0	0	0	0	0	0	0	0	0	0	0	0	0	0	0	0	0	0	0	0	0	0	0	0	0	0	0	0	37.19	FALSE	FALSE	FALSE	438	0.021
ABCD4p.Ser302Ile	ABCD4	0.02143501437689247	0.00519858598461218	0	0.064305043130677	NA	NA	0.24326133957017085	0.056980056980056974	NA	NA	NA	NA	Ile	Ser	FALSE	NA	1	0	0	0	0	0	0	0	0	0	0	0	0	0	0	0	0	0	0	0	0	0	0	0	0	0	0	0	0	0	1	0	0	0	0	0	0	0	0	0	0	0	0	0	0	0	0	0	0	0	0	0	0	0	0	0	0	0	0	0	0	0	0	0	0	0	36.12	FALSE	FALSE	FALSE	438	0.021
ABCG1p.Arg156Gln	ABCG1	0.02143501437689247	0.00519858598461218	0	0.064305043130677	NA	NA	0.24326133957017085	0.056980056980056974	NA	NA	NA	NA	Gln	Arg	FALSE	NA	1	0	0	0	0	0	0	0	0	0	0	0	0	0	0	0	0	0	0	0	0	0	0	0	0	0	0	0	0	0	1	0	0	0	0	0	0	0	0	0	0	0	0	0	0	0	0	0	0	0	0	0	0	0	0	0	0	0	0	0	0	0	0	0	0	0	36.82	FALSE	FALSE	FALSE	438	0.021
ACAP2p.Ser71Gly	ACAP2	0.02143501437689247	0.00519858598461218	0	0.064305043130677	NA	NA	0.24326133957017085	0.056980056980056974	NA	NA	NA	NA	Gly	Ser	FALSE	NA	1	0	0	0	0	0	0	0	0	0	0	0	0	0	0	0	0	0	0	0	0	0	0	0	0	0	0	0	0	0	1	0	0	0	0	0	0	0	0	0	0	0	0	0	0	0	0	0	0	0	0	0	0	0	0	0	0	0	0	0	0	0	0	0	0	0	37.43	FALSE	FALSE	FALSE	438	0.021
ACAT2p.Lys211Arg	ACAT2	0.02143501437689247	0.00519858598461218	0	0.064305043130677	NA	NA	0.24326133957017085	0.056980056980056974	NA	NA	NA	NA	Arg	Lys	TRUE	NA	1	0	0	0	0	0	0	0	0	0	0	0	0	0	0	0	0	0	0	0	0	0	0	0	0	0	0	0	0	0	1	0	0	0	0	0	0	0	0	0	0	0	0	0	0	0	0	0	0	0	0	0	0	0	0	0	0	0	0	0	0	0	0	0	0	0	36.19	FALSE	FALSE	FALSE	438	0.021
ACOX3p.Asp177Asn	ACOX3	0.02143501437689247	0.00519858598461218	0	0.064305043130677	NA	NA	0.24326133957017085	0.056980056980056974	NA	NA	NA	NA	Asn	Asp	FALSE	NA	1	0	0	0	0	0	0	0	0	0	0	0	0	0	0	0	0	0	0	0	0	0	0	0	0	0	0	0	0	0	1	0	0	0	0	0	0	0	0	0	0	0	0	0	0	0	0	0	0	0	0	0	0	0	0	0	0	0	0	0	0	0	0	0	0	0	35.99	FALSE	FALSE	FALSE	438	0.021
ACP2p.Arg29Gln	ACP2	0.02143501437689247	0.00519858598461218	0	0.064305043130677	NA	NA	0.24326133957017085	0.056980056980056974	NA	NA	NA	NA	Gln	Arg	FALSE	NA	1	0	0	0	0	0	0	0	0	0	0	0	0	0	0	0	0	0	0	0	0	0	0	0	0	0	0	0	0	0	1	0	0	0	0	0	0	0	0	0	0	0	0	0	0	0	0	0	0	0	0	0	0	0	0	0	0	0	0	0	0	0	0	0	0	0	36.93	FALSE	FALSE	FALSE	438	0.021
ACSF3p.Val98Ile	ACSF3	0.02143501437689247	0.00519858598461218	0	0.064305043130677	NA	NA	0.24326133957017085	0.056980056980056974	NA	NA	NA	NA	Ile	Val	FALSE	NA	1	0	0	0	0	0	0	0	0	0	0	0	0	0	0	0	0	0	0	0	0	0	0	0	0	0	0	0	0	0	1	0	0	0	0	0	0	0	0	0	0	0	0	0	0	0	0	0	0	0	0	0	0	0	0	0	0	0	0	0	0	0	0	0	0	0	37.13	FALSE	FALSE	FALSE	438	0.021
ACSM5p.His7Tyr	ACSM5	0.02143501437689247	0.00519858598461218	0	0.064305043130677	NA	NA	0.24326133957017085	0.056980056980056974	NA	NA	NA	NA	Tyr	His	TRUE	NA	1	0	0	0	0	0	0	0	0	0	0	0	0	0	0	0	0	0	0	0	0	0	0	0	0	0	0	0	0	0	1	0	0	0	0	0	0	0	0	0	0	0	0	0	0	0	0	0	0	0	0	0	0	0	0	0	0	0	0	0	0	0	0	0	0	0	37.82	FALSE	FALSE	FALSE	438	0.021
ACTBp.Thr351Ser	ACTB	0.02143501437689247	0.00519858598461218	0	0.064305043130677	NA	NA	0.24326133957017085	0.056980056980056974	NA	NA	NA	NA	Ser	Thr	TRUE	NA	1	0	0	0	0	0	0	0	0	0	0	0	0	0	0	0	0	0	0	0	0	0	0	0	0	0	0	0	0	0	1	0	0	0	0	0	0	0	0	0	0	0	0	0	0	0	0	0	0	0	0	0	0	0	0	0	0	0	0	0	0	0	0	0	0	0	36.49	FALSE	FALSE	FALSE	438	0.021
ACTL6Bp.Lys150Asn	ACTL6B	0.02143501437689247	0.00519858598461218	0	0.064305043130677	NA	NA	0.24326133957017085	0.056980056980056974	NA	NA	NA	NA	Asn	Lys	FALSE	NA	1	0	0	0	0	0	0	0	0	0	0	0	0	0	0	0	0	0	0	0	0	0	0	0	0	0	0	0	0	0	1	0	0	0	0	0	0	0	0	0	0	0	0	0	0	0	0	0	0	0	0	0	0	0	0	0	0	0	0	0	0	0	0	0	0	0	36.97	FALSE	FALSE	FALSE	438	0.021
ACTL8p.Ala3Ser	ACTL8	0.02143501437689247	0.00519858598461218	0	0.064305043130677	NA	NA	0.24326133957017085	0.056980056980056974	NA	NA	NA	NA	Ser	Ala	TRUE	NA	1	0	0	0	0	0	0	0	0	0	0	0	0	0	0	0	0	0	0	0	0	0	0	0	0	0	0	0	0	0	1	0	0	0	0	0	0	0	0	0	0	0	0	0	0	0	0	0	0	0	0	0	0	0	0	0	0	0	0	0	0	0	0	0	0	0	36.71	FALSE	FALSE	FALSE	438	0.021
ACTN2p.Lys769Asn	ACTN2	0.02143501437689247	0.00519858598461218	0	0.064305043130677	NA	NA	0.24326133957017085	0.056980056980056974	NA	NA	NA	NA	Asn	Lys	FALSE	NA	1	0	0	0	0	0	0	0	0	0	0	0	0	0	0	0	0	0	0	0	0	0	0	0	0	0	0	0	0	0	1	0	0	0	0	0	0	0	0	0	0	0	0	0	0	0	0	0	0	0	0	0	0	0	0	0	0	0	0	0	0	0	0	0	0	0	36.25	FALSE	FALSE	FALSE	438	0.021
ACTN3p.Glu588Lys	ACTN3	0.02143501437689247	0.00519858598461218	0	0.064305043130677	NA	NA	0.24326133957017085	0.056980056980056974	NA	NA	NA	NA	Lys	Glu	TRUE	NA	1	0	0	0	0	0	0	0	0	0	0	0	0	0	0	0	0	0	0	0	0	0	0	0	0	0	0	0	0	0	1	0	0	0	0	0	0	0	0	0	0	0	0	0	0	0	0	0	0	0	0	0	0	0	0	0	0	0	0	0	0	0	0	0	0	0	36.11	FALSE	FALSE	FALSE	438	0.021
ADAM18p.Asp666Asn	ADAM18	0.02143501437689247	0.00519858598461218	0	0.064305043130677	NA	NA	0.24326133957017085	0.056980056980056974	NA	NA	NA	NA	Asn	Asp	FALSE	NA	1	0	0	0	0	0	0	0	0	0	0	0	0	0	0	0	0	0	0	0	0	0	0	0	0	0	0	0	0	0	1	0	0	0	0	0	0	0	0	0	0	0	0	0	0	0	0	0	0	0	0	0	0	0	0	0	0	0	0	0	0	0	0	0	0	0	36.78	FALSE	FALSE	FALSE	438	0.021
ADAM32p.Arg3His	ADAM32	0.02143501437689247	0.00519858598461218	0	0.064305043130677	NA	NA	0.24326133957017085	0.056980056980056974	NA	NA	NA	NA	His	Arg	TRUE	NA	1	0	0	0	0	0	0	0	0	0	0	0	0	0	0	0	0	0	0	0	0	0	0	0	0	0	0	0	0	0	1	0	0	0	0	0	0	0	0	0	0	0	0	0	0	0	0	0	0	0	0	0	0	0	0	0	0	0	0	0	0	0	0	0	0	0	36.15	FALSE	FALSE	FALSE	438	0.021
ADAM32p.Asp499Asn	ADAM32	0.02143501437689247	0.00519858598461218	0	0.064305043130677	NA	NA	0.24326133957017085	0.056980056980056974	NA	NA	NA	NA	Asn	Asp	FALSE	NA	1	0	0	0	0	0	0	0	0	0	0	0	0	0	0	0	0	0	0	0	0	0	0	0	0	0	0	0	0	0	1	0	0	0	0	0	0	0	0	0	0	0	0	0	0	0	0	0	0	0	0	0	0	0	0	0	0	0	0	0	0	0	0	0	0	0	36.9	FALSE	FALSE	FALSE	438	0.021
ADAMTS20p.Arg1784Thr	ADAMTS20	0.02143501437689247	0.00519858598461218	0	0.064305043130677	NA	NA	0.24326133957017085	0.056980056980056974	NA	NA	NA	NA	Thr	Arg	TRUE	NA	1	0	0	0	0	0	0	0	0	0	0	0	0	0	0	0	0	0	0	0	0	0	0	0	0	0	0	0	0	0	1	0	0	0	0	0	0	0	0	0	0	0	0	0	0	0	0	0	0	0	0	0	0	0	0	0	0	0	0	0	0	0	0	0	0	0	36.61	FALSE	FALSE	FALSE	438	0.021
ADAMTS4p.Asp681Asn	ADAMTS4	0.02143501437689247	0.00519858598461218	0	0.064305043130677	NA	NA	0.24326133957017085	0.056980056980056974	NA	NA	NA	NA	Asn	Asp	FALSE	NA	1	0	0	0	0	0	0	0	0	0	0	0	0	0	0	0	0	0	0	0	0	0	0	0	0	0	0	0	0	0	1	0	0	0	0	0	0	0	0	0	0	0	0	0	0	0	0	0	0	0	0	0	0	0	0	0	0	0	0	0	0	0	0	0	0	0	37.35	FALSE	FALSE	FALSE	438	0.021
ADARB2p.Glu500Lys	ADARB2	0.02143501437689247	0.00519858598461218	0	0.064305043130677	NA	NA	0.24326133957017085	0.056980056980056974	NA	NA	NA	NA	Lys	Glu	TRUE	NA	1	0	0	0	0	0	0	0	0	0	0	0	0	0	0	0	0	0	0	0	0	0	0	0	0	0	0	0	0	0	1	0	0	0	0	0	0	0	0	0	0	0	0	0	0	0	0	0	0	0	0	0	0	0	0	0	0	0	0	0	0	0	0	0	0	0	36.87	FALSE	FALSE	FALSE	438	0.021
ADCK2p.Ser271Trp	ADCK2	0.02143501437689247	0.00519858598461218	0	0.064305043130677	NA	NA	0.24326133957017085	0.056980056980056974	NA	NA	NA	NA	Trp	Ser	FALSE	NA	1	0	0	0	0	0	0	0	0	0	0	0	0	0	0	0	0	0	0	0	0	0	0	0	0	0	0	0	0	0	1	0	0	0	0	0	0	0	0	0	0	0	0	0	0	0	0	0	0	0	0	0	0	0	0	0	0	0	0	0	0	0	0	0	0	0	36.06	FALSE	FALSE	FALSE	438	0.021
ADCY5p.Glu1082Lys	ADCY5	0.02143501437689247	0.00519858598461218	0	0.064305043130677	NA	NA	0.24326133957017085	0.056980056980056974	NA	NA	NA	NA	Lys	Glu	TRUE	NA	1	0	0	0	0	0	0	0	0	0	0	0	0	0	0	0	0	0	0	0	0	0	0	0	0	0	0	0	0	0	1	0	0	0	0	0	0	0	0	0	0	0	0	0	0	0	0	0	0	0	0	0	0	0	0	0	0	0	0	0	0	0	0	0	0	0	37.06	FALSE	FALSE	FALSE	438	0.021
ADD1p.Gly425Ser	ADD1	0.02143501437689247	0.00519858598461218	0	0.064305043130677	NA	NA	0.24326133957017085	0.056980056980056974	NA	NA	NA	NA	Ser	Gly	TRUE	NA	1	0	0	0	0	0	0	0	0	0	0	0	0	0	0	0	0	0	0	0	0	0	0	0	0	0	0	0	0	0	1	0	0	0	0	0	0	0	0	0	0	0	0	0	0	0	0	0	0	0	0	0	0	0	0	0	0	0	0	0	0	0	0	0	0	0	37.15	FALSE	FALSE	FALSE	438	0.021
ADGRA1p.Asp410Asn	ADGRA1	0.02143501437689247	0.00519858598461218	0	0.064305043130677	NA	NA	0.24326133957017085	0.056980056980056974	NA	NA	NA	NA	Asn	Asp	FALSE	NA	1	0	0	0	0	0	0	0	0	0	0	0	0	0	0	0	0	0	0	0	0	0	0	0	0	0	0	0	0	0	1	0	0	0	0	0	0	0	0	0	0	0	0	0	0	0	0	0	0	0	0	0	0	0	0	0	0	0	0	0	0	0	0	0	0	0	37.44	FALSE	FALSE	FALSE	438	0.021
ADGRL4p.Gly480Trp	ADGRL4	0.02143501437689247	0.00519858598461218	0	0.064305043130677	NA	NA	0.24326133957017085	0.056980056980056974	NA	NA	NA	NA	Trp	Gly	FALSE	NA	1	0	0	0	0	0	0	0	0	0	0	0	0	0	0	0	0	0	0	0	0	0	0	0	0	0	0	0	0	0	1	0	0	0	0	0	0	0	0	0	0	0	0	0	0	0	0	0	0	0	0	0	0	0	0	0	0	0	0	0	0	0	0	0	0	0	37.28	FALSE	FALSE	FALSE	438	0.021
ADGRV1p.Glu4203Lys	ADGRV1	0.02143501437689247	0.00519858598461218	0	0.064305043130677	NA	NA	0.24326133957017085	0.056980056980056974	NA	NA	NA	NA	Lys	Glu	TRUE	NA	1	0	0	0	0	0	0	0	0	0	0	0	0	0	0	0	0	0	0	0	0	0	0	0	0	0	0	0	0	0	1	0	0	0	0	0	0	0	0	0	0	0	0	0	0	0	0	0	0	0	0	0	0	0	0	0	0	0	0	0	0	0	0	0	0	0	37.01	FALSE	FALSE	FALSE	438	0.021
ADGRV1p.Pro477Gln	ADGRV1	0.02143501437689247	0.00519858598461218	0	0.064305043130677	NA	NA	0.24326133957017085	0.056980056980056974	NA	NA	NA	NA	Gln	Pro	FALSE	NA	1	0	0	0	0	0	0	0	0	0	0	0	0	0	0	0	0	0	0	0	0	0	0	0	0	0	0	0	0	0	1	0	0	0	0	0	0	0	0	0	0	0	0	0	0	0	0	0	0	0	0	0	0	0	0	0	0	0	0	0	0	0	0	0	0	0	36.51	FALSE	FALSE	FALSE	438	0.021
ADRA2Ap.Thr359Met	ADRA2A	0.02143501437689247	0.00519858598461218	0	0.064305043130677	NA	NA	0.24326133957017085	0.056980056980056974	NA	NA	NA	NA	Met	Thr	FALSE	NA	1	0	0	0	0	0	0	0	0	0	0	0	0	0	0	0	0	0	0	0	0	0	0	0	0	0	0	0	0	0	1	0	0	0	0	0	0	0	0	0	0	0	0	0	0	0	0	0	0	0	0	0	0	0	0	0	0	0	0	0	0	0	0	0	0	0	36.3	FALSE	FALSE	FALSE	438	0.021
AGBL3p.Phe770Leu	AGBL3	0.02143501437689247	0.00519858598461218	0	0.064305043130677	NA	NA	0.24326133957017085	0.056980056980056974	NA	NA	NA	NA	Leu	Phe	FALSE	NA	1	0	0	0	0	0	0	0	0	0	0	0	0	0	0	0	0	0	0	0	0	0	0	0	0	0	0	0	0	0	1	0	0	0	0	0	0	0	0	0	0	0	0	0	0	0	0	0	0	0	0	0	0	0	0	0	0	0	0	0	0	0	0	0	0	0	36.99	FALSE	FALSE	FALSE	438	0.021
AGLp.Asp726Asn	AGL	0.02143501437689247	0.00519858598461218	0	0.064305043130677	NA	NA	0.24326133957017085	0.056980056980056974	NA	NA	NA	NA	Asn	Asp	FALSE	NA	1	0	0	0	0	0	0	0	0	0	0	0	0	0	0	0	0	0	0	0	0	0	0	0	0	0	0	0	0	0	1	0	0	0	0	0	0	0	0	0	0	0	0	0	0	0	0	0	0	0	0	0	0	0	0	0	0	0	0	0	0	0	0	0	0	0	37.07	FALSE	FALSE	FALSE	438	0.021
AGO1p.Arg790Gln	AGO1	0.02143501437689247	0.00519858598461218	0	0.064305043130677	NA	NA	0.24326133957017085	0.056980056980056974	NA	NA	NA	NA	Gln	Arg	FALSE	NA	1	0	0	0	0	0	0	0	0	0	0	0	0	0	0	0	0	0	0	0	0	0	0	0	0	0	0	0	0	0	1	0	0	0	0	0	0	0	0	0	0	0	0	0	0	0	0	0	0	0	0	0	0	0	0	0	0	0	0	0	0	0	0	0	0	0	37.32	FALSE	FALSE	FALSE	438	0.021
AGPAT2p.Asp155Asn	AGPAT2	0.02143501437689247	0.00519858598461218	0	0.064305043130677	NA	NA	0.24326133957017085	0.056980056980056974	NA	NA	NA	NA	Asn	Asp	FALSE	NA	1	0	0	0	0	0	0	0	0	0	0	0	0	0	0	0	0	0	0	0	0	0	0	0	0	0	0	0	0	0	1	0	0	0	0	0	0	0	0	0	0	0	0	0	0	0	0	0	0	0	0	0	0	0	0	0	0	0	0	0	0	0	0	0	0	0	36.88	FALSE	FALSE	FALSE	438	0.021
AGRNp.Arg1699Cys	AGRN	0.02143501437689247	0.00519858598461218	0	0.064305043130677	NA	NA	0.24326133957017085	0.056980056980056974	NA	NA	NA	NA	Cys	Arg	TRUE	NA	1	0	0	0	0	0	0	0	0	0	0	0	0	0	0	0	0	0	0	0	0	0	0	0	0	0	0	0	0	0	1	0	0	0	0	0	0	0	0	0	0	0	0	0	0	0	0	0	0	0	0	0	0	0	0	0	0	0	0	0	0	0	0	0	0	0	37.23	FALSE	FALSE	FALSE	438	0.021
AGRNp.Gly256Ser	AGRN	0.02143501437689247	0.00519858598461218	0	0.064305043130677	NA	NA	0.24326133957017085	0.056980056980056974	NA	NA	NA	NA	Ser	Gly	TRUE	NA	1	0	0	0	0	0	0	0	0	0	0	0	0	0	0	0	0	0	0	0	0	0	0	0	0	0	0	0	0	0	1	0	0	0	0	0	0	0	0	0	0	0	0	0	0	0	0	0	0	0	0	0	0	0	0	0	0	0	0	0	0	0	0	0	0	0	36.25	FALSE	FALSE	FALSE	438	0.021
AGTp.Lys413Ile	AGT	0.02143501437689247	0.00519858598461218	0	0.064305043130677	NA	NA	0.24326133957017085	0.056980056980056974	NA	NA	NA	NA	Ile	Lys	FALSE	NA	1	0	0	0	0	0	0	0	0	0	0	0	0	0	0	0	0	0	0	0	0	0	0	0	0	0	0	0	0	0	1	0	0	0	0	0	0	0	0	0	0	0	0	0	0	0	0	0	0	0	0	0	0	0	0	0	0	0	0	0	0	0	0	0	0	0	35.87	FALSE	FALSE	FALSE	438	0.021
AGXT2p.Thr212Ile	AGXT2	0.02143501437689247	0.00519858598461218	0	0.064305043130677	NA	NA	0.24326133957017085	0.056980056980056974	NA	NA	NA	NA	Ile	Thr	FALSE	NA	1	0	0	0	0	0	0	0	0	0	0	0	0	0	0	0	0	0	0	0	0	0	0	0	0	0	0	0	0	0	1	0	0	0	0	0	0	0	0	0	0	0	0	0	0	0	0	0	0	0	0	0	0	0	0	0	0	0	0	0	0	0	0	0	0	0	36.29	FALSE	FALSE	FALSE	438	0.021
AHNAKp.Ala1873Val	AHNAK	0.02143501437689247	0.00519858598461218	0	0.064305043130677	NA	NA	0.24326133957017085	0.056980056980056974	NA	NA	NA	NA	Val	Ala	FALSE	NA	1	0	0	0	0	0	0	0	0	0	0	0	0	0	0	0	0	0	0	0	0	0	0	0	0	0	0	0	0	0	1	0	0	0	0	0	0	0	0	0	0	0	0	0	0	0	0	0	0	0	0	0	0	0	0	0	0	0	0	0	0	0	0	0	0	0	36.23	FALSE	FALSE	FALSE	438	0.021
AHNAKp.Gly5344Ser	AHNAK	0.02143501437689247	0.00519858598461218	0	0.064305043130677	NA	NA	0.24326133957017085	0.056980056980056974	NA	NA	NA	NA	Ser	Gly	TRUE	NA	1	0	0	0	0	0	0	0	0	0	0	0	0	0	0	0	0	0	0	0	0	0	0	0	0	0	0	0	0	0	1	0	0	0	0	0	0	0	0	0	0	0	0	0	0	0	0	0	0	0	0	0	0	0	0	0	0	0	0	0	0	0	0	0	0	0	36.81	FALSE	FALSE	FALSE	438	0.021
AHNAKp.Thr1986Ala	AHNAK	0.02143501437689247	0.00519858598461218	0	0.064305043130677	NA	NA	0.24326133957017085	0.056980056980056974	NA	NA	NA	NA	Ala	Thr	FALSE	NA	1	0	0	0	0	0	0	0	0	0	0	0	0	0	0	0	0	0	0	0	0	0	0	0	0	0	0	0	0	0	1	0	0	0	0	0	0	0	0	0	0	0	0	0	0	0	0	0	0	0	0	0	0	0	0	0	0	0	0	0	0	0	0	0	0	0	36.2	FALSE	FALSE	FALSE	438	0.021
AIMP1p.Ala240Val	AIMP1	0.02143501437689247	0.00519858598461218	0	0.064305043130677	NA	NA	0.24326133957017085	0.056980056980056974	NA	NA	NA	NA	Val	Ala	FALSE	NA	1	0	0	0	0	0	0	0	0	0	0	0	0	0	0	0	0	0	0	0	0	0	0	0	0	0	0	0	0	0	1	0	0	0	0	0	0	0	0	0	0	0	0	0	0	0	0	0	0	0	0	0	0	0	0	0	0	0	0	0	0	0	0	0	0	0	36.82	FALSE	FALSE	FALSE	438	0.021
AKAP13p.Ser967Leu	AKAP13	0.02143501437689247	0.00519858598461218	0	0.064305043130677	NA	NA	0.24326133957017085	0.056980056980056974	NA	NA	NA	NA	Leu	Ser	FALSE	NA	1	0	0	0	0	0	0	0	0	0	0	0	0	0	0	0	0	0	0	0	0	0	0	0	0	0	0	0	0	0	1	0	0	0	0	0	0	0	0	0	0	0	0	0	0	0	0	0	0	0	0	0	0	0	0	0	0	0	0	0	0	0	0	0	0	0	37.19	FALSE	FALSE	FALSE	438	0.021
AKAP6p.His117Tyr	AKAP6	0.02143501437689247	0.00519858598461218	0	0.064305043130677	NA	NA	0.24326133957017085	0.056980056980056974	NA	NA	NA	NA	Tyr	His	TRUE	NA	1	0	0	0	0	0	0	0	0	0	0	0	0	0	0	0	0	0	0	0	0	0	0	0	0	0	0	0	0	0	1	0	0	0	0	0	0	0	0	0	0	0	0	0	0	0	0	0	0	0	0	0	0	0	0	0	0	0	0	0	0	0	0	0	0	0	36.9	FALSE	FALSE	FALSE	438	0.021
AKNAp.Arg1086Gln	AKNA	0.02143501437689247	0.00519858598461218	0	0.064305043130677	NA	NA	0.24326133957017085	0.056980056980056974	NA	NA	NA	NA	Gln	Arg	FALSE	NA	1	0	0	0	0	0	0	0	0	0	0	0	0	0	0	0	0	0	0	0	0	0	0	0	0	0	0	0	0	0	1	0	0	0	0	0	0	0	0	0	0	0	0	0	0	0	0	0	0	0	0	0	0	0	0	0	0	0	0	0	0	0	0	0	0	0	36.82	FALSE	FALSE	FALSE	438	0.021
ALDH4A1p.Pro65Leu	ALDH4A1	0.02143501437689247	0.00519858598461218	0	0.064305043130677	NA	NA	0.24326133957017085	0.056980056980056974	NA	NA	NA	NA	Leu	Pro	FALSE	NA	1	0	0	0	0	0	0	0	0	0	0	0	0	0	0	0	0	0	0	0	0	0	0	0	0	0	0	0	0	0	1	0	0	0	0	0	0	0	0	0	0	0	0	0	0	0	0	0	0	0	0	0	0	0	0	0	0	0	0	0	0	0	0	0	0	0	36.48	FALSE	FALSE	FALSE	438	0.021
ALG12p.Gly3Glu	ALG12	0.02143501437689247	0.00519858598461218	0	0.064305043130677	NA	NA	0.24326133957017085	0.056980056980056974	NA	NA	NA	NA	Glu	Gly	FALSE	NA	1	0	0	0	0	0	0	0	0	0	0	0	0	0	0	0	0	0	0	0	0	0	0	0	0	0	0	0	0	0	1	0	0	0	0	0	0	0	0	0	0	0	0	0	0	0	0	0	0	0	0	0	0	0	0	0	0	0	0	0	0	0	0	0	0	0	37.13	FALSE	FALSE	FALSE	438	0.021
ALMS1p.Ser3007Cys	ALMS1	0.02143501437689247	0.00519858598461218	0	0.064305043130677	NA	NA	0.24326133957017085	0.056980056980056974	NA	NA	NA	NA	Cys	Ser	TRUE	NA	1	0	0	0	0	0	0	0	0	0	0	0	0	0	0	0	0	0	0	0	0	0	0	0	0	0	0	0	0	0	1	0	0	0	0	0	0	0	0	0	0	0	0	0	0	0	0	0	0	0	0	0	0	0	0	0	0	0	0	0	0	0	0	0	0	0	37.34	FALSE	FALSE	FALSE	438	0.021
ALPLp.Ser188Ter	ALPL	0.02143501437689247	0.00519858598461218	0	0.064305043130677	NA	NA	0.24326133957017085	0.056980056980056974	NA	NA	NA	NA	Ter	Ser	FALSE	NA	1	0	0	0	0	0	0	0	0	0	0	0	0	0	0	0	0	0	0	0	0	0	0	0	0	0	0	0	0	0	1	0	0	0	0	0	0	0	0	0	0	0	0	0	0	0	0	0	0	0	0	0	0	0	0	0	0	0	0	0	0	0	0	0	0	0	37.28	FALSE	FALSE	FALSE	438	0.021
AMER3p.Glu396Gln	AMER3	0.02143501437689247	0.00519858598461218	0	0.064305043130677	NA	NA	0.24326133957017085	0.056980056980056974	NA	NA	NA	NA	Gln	Glu	FALSE	NA	1	0	0	0	0	0	0	0	0	0	0	0	0	0	0	0	0	0	0	0	0	0	0	0	0	0	0	0	0	0	1	0	0	0	0	0	0	0	0	0	0	0	0	0	0	0	0	0	0	0	0	0	0	0	0	0	0	0	0	0	0	0	0	0	0	0	37.01	FALSE	FALSE	FALSE	438	0.021
AMIGO3p.Leu116Val	AMIGO3	0.02143501437689247	0.00519858598461218	0	0.064305043130677	NA	NA	0.24326133957017085	0.056980056980056974	NA	NA	NA	NA	Val	Leu	FALSE	NA	1	0	0	0	0	0	0	0	0	0	0	0	0	0	0	0	0	0	0	0	0	0	0	0	0	0	0	0	0	0	1	0	0	0	0	0	0	0	0	0	0	0	0	0	0	0	0	0	0	0	0	0	0	0	0	0	0	0	0	0	0	0	0	0	0	0	36.76	FALSE	FALSE	FALSE	438	0.021
AMOTL2p.Arg724Lys	AMOTL2	0.02143501437689247	0.00519858598461218	0	0.064305043130677	NA	NA	0.24326133957017085	0.056980056980056974	NA	NA	NA	NA	Lys	Arg	TRUE	NA	1	0	0	0	0	0	0	0	0	0	0	0	0	0	0	0	0	0	0	0	0	0	0	0	0	0	0	0	0	0	1	0	0	0	0	0	0	0	0	0	0	0	0	0	0	0	0	0	0	0	0	0	0	0	0	0	0	0	0	0	0	0	0	0	0	0	36.98	FALSE	FALSE	FALSE	438	0.021
AMPD3p.Ala378Val	AMPD3	0.02143501437689247	0.00519858598461218	0	0.064305043130677	NA	NA	0.24326133957017085	0.056980056980056974	NA	NA	NA	NA	Val	Ala	FALSE	NA	1	0	0	0	0	0	0	0	0	0	0	0	0	0	0	0	0	0	0	0	0	0	0	0	0	0	0	0	0	0	1	0	0	0	0	0	0	0	0	0	0	0	0	0	0	0	0	0	0	0	0	0	0	0	0	0	0	0	0	0	0	0	0	0	0	0	37.4	FALSE	FALSE	FALSE	438	0.021
ANGPTL1p.Gly236Val	ANGPTL1	0.02143501437689247	0.00519858598461218	0	0.064305043130677	NA	NA	0.24326133957017085	0.056980056980056974	NA	NA	NA	NA	Val	Gly	FALSE	NA	1	0	0	0	0	0	0	0	0	0	0	0	0	0	0	0	0	0	0	0	0	0	0	0	0	0	0	0	0	0	1	0	0	0	0	0	0	0	0	0	0	0	0	0	0	0	0	0	0	0	0	0	0	0	0	0	0	0	0	0	0	0	0	0	0	0	37.17	FALSE	FALSE	FALSE	438	0.021
ANK2p.Glu3830Lys	ANK2	0.02143501437689247	0.00519858598461218	0	0.064305043130677	NA	NA	0.24326133957017085	0.056980056980056974	NA	NA	NA	NA	Lys	Glu	TRUE	NA	1	0	0	0	0	0	0	0	0	0	0	0	0	0	0	0	0	0	0	0	0	0	0	0	0	0	0	0	0	0	1	0	0	0	0	0	0	0	0	0	0	0	0	0	0	0	0	0	0	0	0	0	0	0	0	0	0	0	0	0	0	0	0	0	0	0	36.44	FALSE	FALSE	FALSE	438	0.021
ANK3p.Pro3594Ser	ANK3	0.02143501437689247	0.00519858598461218	0	0.064305043130677	NA	NA	0.24326133957017085	0.056980056980056974	NA	NA	NA	NA	Ser	Pro	TRUE	NA	1	0	0	0	0	0	0	0	0	0	0	0	0	0	0	0	0	0	0	0	0	0	0	0	0	0	0	0	0	0	1	0	0	0	0	0	0	0	0	0	0	0	0	0	0	0	0	0	0	0	0	0	0	0	0	0	0	0	0	0	0	0	0	0	0	0	37.2	FALSE	FALSE	FALSE	438	0.021
ANK3p.Ser4239Leu	ANK3	0.02143501437689247	0.00519858598461218	0	0.064305043130677	NA	NA	0.24326133957017085	0.056980056980056974	NA	NA	NA	NA	Leu	Ser	FALSE	NA	1	0	0	0	0	0	0	0	0	0	0	0	0	0	0	0	0	0	0	0	0	0	0	0	0	0	0	0	0	0	1	0	0	0	0	0	0	0	0	0	0	0	0	0	0	0	0	0	0	0	0	0	0	0	0	0	0	0	0	0	0	0	0	0	0	0	36.22	FALSE	FALSE	FALSE	438	0.021
ANKLE1p.Leu297Val	ANKLE1	0.02143501437689247	0.00519858598461218	0	0.064305043130677	NA	NA	0.24326133957017085	0.056980056980056974	NA	NA	NA	NA	Val	Leu	FALSE	NA	1	0	0	0	0	0	0	0	0	0	0	0	0	0	0	0	0	0	0	0	0	0	0	0	0	0	0	0	0	0	1	0	0	0	0	0	0	0	0	0	0	0	0	0	0	0	0	0	0	0	0	0	0	0	0	0	0	0	0	0	0	0	0	0	0	0	36.9	FALSE	FALSE	FALSE	438	0.021
ANKRD12p.Glu311Lys	ANKRD12	0.02143501437689247	0.00519858598461218	0	0.064305043130677	NA	NA	0.24326133957017085	0.056980056980056974	NA	NA	NA	NA	Lys	Glu	TRUE	NA	1	0	0	0	0	0	0	0	0	0	0	0	0	0	0	0	0	0	0	0	0	0	0	0	0	0	0	0	0	0	1	0	0	0	0	0	0	0	0	0	0	0	0	0	0	0	0	0	0	0	0	0	0	0	0	0	0	0	0	0	0	0	0	0	0	0	37.31	FALSE	FALSE	FALSE	438	0.021
ANKRD24p.Arg493Trp	ANKRD24	0.02143501437689247	0.00519858598461218	0	0.064305043130677	NA	NA	0.24326133957017085	0.056980056980056974	NA	NA	NA	NA	Trp	Arg	FALSE	NA	1	0	0	0	0	0	0	0	0	0	0	0	0	0	0	0	0	0	0	0	0	0	0	0	0	0	0	0	0	0	1	0	0	0	0	0	0	0	0	0	0	0	0	0	0	0	0	0	0	0	0	0	0	0	0	0	0	0	0	0	0	0	0	0	0	0	37.32	FALSE	FALSE	FALSE	438	0.021
ANKRD33Bp.Pro264Leu	ANKRD33B	0.02143501437689247	0.00519858598461218	0	0.064305043130677	NA	NA	0.24326133957017085	0.056980056980056974	NA	NA	NA	NA	Leu	Pro	FALSE	NA	1	0	0	0	0	0	0	0	0	0	0	0	0	0	0	0	0	0	0	0	0	0	0	0	0	0	0	0	0	0	1	0	0	0	0	0	0	0	0	0	0	0	0	0	0	0	0	0	0	0	0	0	0	0	0	0	0	0	0	0	0	0	0	0	0	0	36.81	FALSE	FALSE	FALSE	438	0.021
ANKRD44p.Glu754Lys	ANKRD44	0.02143501437689247	0.00519858598461218	0	0.064305043130677	NA	NA	0.24326133957017085	0.056980056980056974	NA	NA	NA	NA	Lys	Glu	TRUE	NA	1	0	0	0	0	0	0	0	0	0	0	0	0	0	0	0	0	0	0	0	0	0	0	0	0	0	0	0	0	0	1	0	0	0	0	0	0	0	0	0	0	0	0	0	0	0	0	0	0	0	0	0	0	0	0	0	0	0	0	0	0	0	0	0	0	0	37.32	FALSE	FALSE	FALSE	438	0.021
ANO6p.Asp17Glu	ANO6	0.02143501437689247	0.00519858598461218	0	0.064305043130677	NA	NA	0.24326133957017085	0.056980056980056974	NA	NA	NA	NA	Glu	Asp	FALSE	NA	1	0	0	0	0	0	0	0	0	0	0	0	0	0	0	0	0	0	0	0	0	0	0	0	0	0	0	0	0	0	1	0	0	0	0	0	0	0	0	0	0	0	0	0	0	0	0	0	0	0	0	0	0	0	0	0	0	0	0	0	0	0	0	0	0	0	37.22	FALSE	FALSE	FALSE	438	0.021
ANXA11p.Arg210Gln	ANXA11	0.02143501437689247	0.00519858598461218	0	0.064305043130677	NA	NA	0.24326133957017085	0.056980056980056974	NA	NA	NA	NA	Gln	Arg	FALSE	NA	1	0	0	0	0	0	0	0	0	0	0	0	0	0	0	0	0	0	0	0	0	0	0	0	0	0	0	0	0	0	1	0	0	0	0	0	0	0	0	0	0	0	0	0	0	0	0	0	0	0	0	0	0	0	0	0	0	0	0	0	0	0	0	0	0	0	36.45	FALSE	FALSE	FALSE	438	0.021
ANXA13p.Ile40Met	ANXA13	0.02143501437689247	0.00519858598461218	0	0.064305043130677	NA	NA	0.24326133957017085	0.056980056980056974	NA	NA	NA	NA	Met	Ile	FALSE	NA	1	0	0	0	0	0	0	0	0	0	0	0	0	0	0	0	0	0	0	0	0	0	0	0	0	0	0	0	0	0	1	0	0	0	0	0	0	0	0	0	0	0	0	0	0	0	0	0	0	0	0	0	0	0	0	0	0	0	0	0	0	0	0	0	0	0	37.25	FALSE	FALSE	FALSE	438	0.021
AP1B1p.Glu925Gln	AP1B1	0.02143501437689247	0.00519858598461218	0	0.064305043130677	NA	NA	0.24326133957017085	0.056980056980056974	NA	NA	NA	NA	Gln	Glu	FALSE	NA	1	0	0	0	0	0	0	0	0	0	0	0	0	0	0	0	0	0	0	0	0	0	0	0	0	0	0	0	0	0	1	0	0	0	0	0	0	0	0	0	0	0	0	0	0	0	0	0	0	0	0	0	0	0	0	0	0	0	0	0	0	0	0	0	0	0	37.31	FALSE	FALSE	FALSE	438	0.021
AP1M2p.Gly260Ser	AP1M2	0.02143501437689247	0.00519858598461218	0	0.064305043130677	NA	NA	0.24326133957017085	0.056980056980056974	NA	NA	NA	NA	Ser	Gly	TRUE	NA	1	0	0	0	0	0	0	0	0	0	0	0	0	0	0	0	0	0	0	0	0	0	0	0	0	0	0	0	0	0	1	0	0	0	0	0	0	0	0	0	0	0	0	0	0	0	0	0	0	0	0	0	0	0	0	0	0	0	0	0	0	0	0	0	0	0	36.08	FALSE	FALSE	FALSE	438	0.021
AP1S1p.Arg42Gln	AP1S1	0.02143501437689247	0.00519858598461218	0	0.064305043130677	NA	NA	0.24326133957017085	0.056980056980056974	NA	NA	NA	NA	Gln	Arg	FALSE	NA	1	0	0	0	0	0	0	0	0	0	0	0	0	0	0	0	0	0	0	0	0	0	0	0	0	0	0	0	0	0	1	0	0	0	0	0	0	0	0	0	0	0	0	0	0	0	0	0	0	0	0	0	0	0	0	0	0	0	0	0	0	0	0	0	0	0	36.16	FALSE	FALSE	FALSE	438	0.021
AP2B1p.Gly637Ser	AP2B1	0.02143501437689247	0.00519858598461218	0	0.064305043130677	NA	NA	0.24326133957017085	0.056980056980056974	NA	NA	NA	NA	Ser	Gly	TRUE	NA	1	0	0	0	0	0	0	0	0	0	0	0	0	0	0	0	0	0	0	0	0	0	0	0	0	0	0	0	0	0	1	0	0	0	0	0	0	0	0	0	0	0	0	0	0	0	0	0	0	0	0	0	0	0	0	0	0	0	0	0	0	0	0	0	0	0	36.91	FALSE	FALSE	FALSE	438	0.021
APBA1p.Glu69Lys	APBA1	0.02143501437689247	0.00519858598461218	0	0.064305043130677	NA	NA	0.24326133957017085	0.056980056980056974	NA	NA	NA	NA	Lys	Glu	TRUE	NA	1	0	0	0	0	0	0	0	0	0	0	0	0	0	0	0	0	0	0	0	0	0	0	0	0	0	0	0	0	0	1	0	0	0	0	0	0	0	0	0	0	0	0	0	0	0	0	0	0	0	0	0	0	0	0	0	0	0	0	0	0	0	0	0	0	0	36.94	FALSE	FALSE	FALSE	438	0.021
APBA2p.Ser609Leu	APBA2	0.02143501437689247	0.00519858598461218	0	0.064305043130677	NA	NA	0.24326133957017085	0.056980056980056974	NA	NA	NA	NA	Leu	Ser	FALSE	NA	1	0	0	0	0	0	0	0	0	0	0	0	0	0	0	0	0	0	0	0	0	0	0	0	0	0	0	0	0	0	1	0	0	0	0	0	0	0	0	0	0	0	0	0	0	0	0	0	0	0	0	0	0	0	0	0	0	0	0	0	0	0	0	0	0	0	37.45	FALSE	FALSE	FALSE	438	0.021
APC2p.Ser1078Leu	APC2	0.02143501437689247	0.00519858598461218	0	0.064305043130677	NA	NA	0.24326133957017085	0.056980056980056974	NA	NA	NA	NA	Leu	Ser	FALSE	NA	1	0	0	0	0	0	0	0	0	0	0	0	0	0	0	0	0	0	0	0	0	0	0	0	0	0	0	0	0	0	1	0	0	0	0	0	0	0	0	0	0	0	0	0	0	0	0	0	0	0	0	0	0	0	0	0	0	0	0	0	0	0	0	0	0	0	36.58	FALSE	FALSE	FALSE	438	0.021
APCp.Arg106His	APC	0.02143501437689247	0.00519858598461218	0	0.064305043130677	NA	NA	0.24326133957017085	0.056980056980056974	NA	NA	NA	NA	His	Arg	TRUE	1	1	0	0	0	0	0	0	0	0	0	0	0	0	0	0	0	0	0	0	0	0	0	0	0	0	0	0	0	0	0	1	0	0	0	0	0	0	0	0	0	0	0	0	0	0	0	0	0	0	0	0	0	0	0	0	0	0	0	0	0	0	0	0	0	0	0	36.04	FALSE	TRUE	FALSE	438	0.021
APCp.Lys2814Asn	APC	0.02143501437689247	0.00519858598461218	0	0.064305043130677	NA	NA	0.24326133957017085	0.056980056980056974	NA	NA	NA	NA	Asn	Lys	FALSE	1	1	0	0	0	0	0	0	0	0	0	0	0	0	0	0	0	0	0	0	0	0	0	0	0	0	0	0	0	0	0	1	0	0	0	0	0	0	0	0	0	0	0	0	0	0	0	0	0	0	0	0	0	0	0	0	0	0	0	0	0	0	0	0	0	0	0	36.41	FALSE	TRUE	FALSE	438	0.021
APCp.Ser2842Cys	APC	0.02143501437689247	0.00519858598461218	0	0.064305043130677	NA	NA	0.24326133957017085	0.056980056980056974	NA	NA	NA	NA	Cys	Ser	TRUE	1	1	0	0	0	0	0	0	0	0	0	0	0	0	0	0	0	0	0	0	0	0	0	0	0	0	0	0	0	0	0	1	0	0	0	0	0	0	0	0	0	0	0	0	0	0	0	0	0	0	0	0	0	0	0	0	0	0	0	0	0	0	0	0	0	0	0	37.79	FALSE	TRUE	FALSE	438	0.021
APOBRp.Pro741Gln	APOBR	0.02143501437689247	0.00519858598461218	0	0.064305043130677	NA	NA	0.24326133957017085	0.056980056980056974	NA	NA	NA	NA	Gln	Pro	FALSE	NA	1	0	0	0	0	0	0	0	0	0	0	0	0	0	0	0	0	0	0	0	0	0	0	0	0	0	0	0	0	0	1	0	0	0	0	0	0	0	0	0	0	0	0	0	0	0	0	0	0	0	0	0	0	0	0	0	0	0	0	0	0	0	0	0	0	0	36.3	FALSE	FALSE	FALSE	438	0.021
APOBp.Arg532Trp	APOB	0.02143501437689247	0.00519858598461218	0	0.064305043130677	NA	NA	0.24326133957017085	0.056980056980056974	NA	NA	NA	NA	Trp	Arg	FALSE	NA	1	0	0	0	0	0	0	0	0	0	0	0	0	0	0	0	0	0	0	0	0	0	0	0	0	0	0	0	0	0	1	0	0	0	0	0	0	0	0	0	0	0	0	0	0	0	0	0	0	0	0	0	0	0	0	0	0	0	0	0	0	0	0	0	0	0	36.84	FALSE	FALSE	FALSE	438	0.021
AREL1p.Glu231Gln	AREL1	0.02143501437689247	0.00519858598461218	0	0.064305043130677	NA	NA	0.24326133957017085	0.056980056980056974	NA	NA	NA	NA	Gln	Glu	FALSE	NA	1	0	0	0	0	0	0	0	0	0	0	0	0	0	0	0	0	0	0	0	0	0	0	0	0	0	0	0	0	0	1	0	0	0	0	0	0	0	0	0	0	0	0	0	0	0	0	0	0	0	0	0	0	0	0	0	0	0	0	0	0	0	0	0	0	0	37.1	FALSE	FALSE	FALSE	438	0.021
ARFGEF2p.Arg1761Trp	ARFGEF2	0.02143501437689247	0.00519858598461218	0	0.064305043130677	NA	NA	0.24326133957017085	0.056980056980056974	NA	NA	NA	NA	Trp	Arg	FALSE	NA	1	0	0	0	0	0	0	0	0	0	0	0	0	0	0	0	0	0	0	0	0	0	0	0	0	0	0	0	0	0	1	0	0	0	0	0	0	0	0	0	0	0	0	0	0	0	0	0	0	0	0	0	0	0	0	0	0	0	0	0	0	0	0	0	0	0	36.63	FALSE	FALSE	FALSE	438	0.021
ARHGAP23p.Glu461Lys	ARHGAP23	0.02143501437689247	0.00519858598461218	0	0.064305043130677	NA	NA	0.24326133957017085	0.056980056980056974	NA	NA	NA	NA	Lys	Glu	TRUE	NA	1	0	0	0	0	0	0	0	0	0	0	0	0	0	0	0	0	0	0	0	0	0	0	0	0	0	0	0	0	0	1	0	0	0	0	0	0	0	0	0	0	0	0	0	0	0	0	0	0	0	0	0	0	0	0	0	0	0	0	0	0	0	0	0	0	0	36.22	FALSE	FALSE	FALSE	438	0.021
ARHGAP32p.Asp1243Asn	ARHGAP32	0.02143501437689247	0.00519858598461218	0	0.064305043130677	NA	NA	0.24326133957017085	0.056980056980056974	NA	NA	NA	NA	Asn	Asp	FALSE	NA	1	0	0	0	0	0	0	0	0	0	0	0	0	0	0	0	0	0	0	0	0	0	0	0	0	0	0	0	0	0	1	0	0	0	0	0	0	0	0	0	0	0	0	0	0	0	0	0	0	0	0	0	0	0	0	0	0	0	0	0	0	0	0	0	0	0	36.21	FALSE	FALSE	FALSE	438	0.021
ARHGAP35p.Phe1436Val	ARHGAP35	0.02143501437689247	0.00519858598461218	0	0.064305043130677	NA	NA	0.24326133957017085	0.056980056980056974	NA	NA	NA	NA	Val	Phe	FALSE	1	1	0	0	0	0	0	0	0	0	0	0	0	0	0	0	0	0	0	0	0	0	0	0	0	0	0	0	0	0	0	1	0	0	0	0	0	0	0	0	0	0	0	0	0	0	0	0	0	0	0	0	0	0	0	0	0	0	0	0	0	0	0	0	0	0	0	37.13	TRUE	FALSE	FALSE	438	0.021
ARHGEF18p.Asp202Asn	ARHGEF18	0.02143501437689247	0.00519858598461218	0	0.064305043130677	NA	NA	0.24326133957017085	0.056980056980056974	NA	NA	NA	NA	Asn	Asp	FALSE	NA	1	0	0	0	0	0	0	0	0	0	0	0	0	0	0	0	0	0	0	0	0	0	0	0	0	0	0	0	0	0	1	0	0	0	0	0	0	0	0	0	0	0	0	0	0	0	0	0	0	0	0	0	0	0	0	0	0	0	0	0	0	0	0	0	0	0	36.13	FALSE	FALSE	FALSE	438	0.021
ARHGEF28p.Glu316Lys	ARHGEF28	0.02143501437689247	0.00519858598461218	0	0.064305043130677	NA	NA	0.24326133957017085	0.056980056980056974	NA	NA	NA	NA	Lys	Glu	TRUE	NA	1	0	0	0	0	0	0	0	0	0	0	0	0	0	0	0	0	0	0	0	0	0	0	0	0	0	0	0	0	0	1	0	0	0	0	0	0	0	0	0	0	0	0	0	0	0	0	0	0	0	0	0	0	0	0	0	0	0	0	0	0	0	0	0	0	0	38.05	FALSE	FALSE	FALSE	438	0.021
ARID2p.Gln1044Ter	ARID2	0.02143501437689247	0.00519858598461218	0	0.064305043130677	NA	NA	0.24326133957017085	0.056980056980056974	NA	NA	NA	NA	Ter	Gln	FALSE	1	1	0	0	0	0	0	0	0	0	0	0	0	0	0	0	0	0	0	0	0	0	0	0	0	0	0	0	0	0	0	1	0	0	0	0	0	0	0	0	0	0	0	0	0	0	0	0	0	0	0	0	0	0	0	0	0	0	0	0	0	0	0	0	0	0	0	36.65	FALSE	FALSE	FALSE	438	0.021
ARL6IP6p.Glu5Lys	ARL6IP6	0.02143501437689247	0.00519858598461218	0	0.064305043130677	NA	NA	0.24326133957017085	0.056980056980056974	NA	NA	NA	NA	Lys	Glu	TRUE	NA	1	0	0	0	0	0	0	0	0	0	0	0	0	0	0	0	0	0	0	0	0	0	0	0	0	0	0	0	0	0	1	0	0	0	0	0	0	0	0	0	0	0	0	0	0	0	0	0	0	0	0	0	0	0	0	0	0	0	0	0	0	0	0	0	0	0	37.13	FALSE	FALSE	FALSE	438	0.021
ARMCX3p.Asp63Asn	ARMCX3	0.02143501437689247	0.00519858598461218	0	0.064305043130677	NA	NA	0.24326133957017085	0.056980056980056974	NA	NA	NA	NA	Asn	Asp	FALSE	NA	1	0	0	0	0	0	0	0	0	0	0	0	0	0	0	0	0	0	0	0	0	0	0	0	0	0	0	0	0	0	1	0	0	0	0	0	0	0	0	0	0	0	0	0	0	0	0	0	0	0	0	0	0	0	0	0	0	0	0	0	0	0	0	0	0	0	37.41	FALSE	FALSE	FALSE	438	0.021
ASAH1p.Trp324Ter	ASAH1	0.02143501437689247	0.00519858598461218	0	0.064305043130677	NA	NA	0.24326133957017085	0.056980056980056974	NA	NA	NA	NA	Ter	Trp	FALSE	NA	1	0	0	0	0	0	0	0	0	0	0	0	0	0	0	0	0	0	0	0	0	0	0	0	0	0	0	0	0	0	1	0	0	0	0	0	0	0	0	0	0	0	0	0	0	0	0	0	0	0	0	0	0	0	0	0	0	0	0	0	0	0	0	0	0	0	36.78	FALSE	FALSE	FALSE	438	0.021
ASB10p.Glu216Lys	ASB10	0.02143501437689247	0.00519858598461218	0	0.064305043130677	NA	NA	0.24326133957017085	0.056980056980056974	NA	NA	NA	NA	Lys	Glu	TRUE	NA	1	0	0	0	0	0	0	0	0	0	0	0	0	0	0	0	0	0	0	0	0	0	0	0	0	0	0	0	0	0	1	0	0	0	0	0	0	0	0	0	0	0	0	0	0	0	0	0	0	0	0	0	0	0	0	0	0	0	0	0	0	0	0	0	0	0	36.12	FALSE	FALSE	FALSE	438	0.021
ASB13p.Arg20Leu	ASB13	0.02143501437689247	0.00519858598461218	0	0.064305043130677	NA	NA	0.24326133957017085	0.056980056980056974	NA	NA	NA	NA	Leu	Arg	FALSE	NA	1	0	0	0	0	0	0	0	0	0	0	0	0	0	0	0	0	0	0	0	0	0	0	0	0	0	0	0	0	0	1	0	0	0	0	0	0	0	0	0	0	0	0	0	0	0	0	0	0	0	0	0	0	0	0	0	0	0	0	0	0	0	0	0	0	0	37.6	FALSE	FALSE	FALSE	438	0.021
ASB18p.Arg433Cys	ASB18	0.02143501437689247	0.00519858598461218	0	0.064305043130677	NA	NA	0.24326133957017085	0.056980056980056974	NA	NA	NA	NA	Cys	Arg	TRUE	NA	1	0	0	0	0	0	0	0	0	0	0	0	0	0	0	0	0	0	0	0	0	0	0	0	0	0	0	0	0	0	1	0	0	0	0	0	0	0	0	0	0	0	0	0	0	0	0	0	0	0	0	0	0	0	0	0	0	0	0	0	0	0	0	0	0	0	36.85	FALSE	FALSE	FALSE	438	0.021
ASB1p.Ser321Leu	ASB1	0.02143501437689247	0.00519858598461218	0	0.064305043130677	NA	NA	0.24326133957017085	0.056980056980056974	NA	NA	NA	NA	Leu	Ser	FALSE	NA	1	0	0	0	0	0	0	0	0	0	0	0	0	0	0	0	0	0	0	0	0	0	0	0	0	0	0	0	0	0	1	0	0	0	0	0	0	0	0	0	0	0	0	0	0	0	0	0	0	0	0	0	0	0	0	0	0	0	0	0	0	0	0	0	0	0	37.52	FALSE	FALSE	FALSE	438	0.021
ATAD5p.Ser1017Leu	ATAD5	0.02143501437689247	0.00519858598461218	0	0.064305043130677	NA	NA	0.24326133957017085	0.056980056980056974	NA	NA	NA	NA	Leu	Ser	FALSE	NA	1	0	0	0	0	0	0	0	0	0	0	0	0	0	0	0	0	0	0	0	0	0	0	0	0	0	0	0	0	0	1	0	0	0	0	0	0	0	0	0	0	0	0	0	0	0	0	0	0	0	0	0	0	0	0	0	0	0	0	0	0	0	0	0	0	0	35.67	FALSE	FALSE	FALSE	438	0.021
ATG9Ap.Arg49Ter	ATG9A	0.02143501437689247	0.00519858598461218	0	0.064305043130677	NA	NA	0.24326133957017085	0.056980056980056974	NA	NA	NA	NA	Ter	Arg	FALSE	NA	1	0	0	0	0	0	0	0	0	0	0	0	0	0	0	0	0	0	0	0	0	0	0	0	0	0	0	0	0	0	1	0	0	0	0	0	0	0	0	0	0	0	0	0	0	0	0	0	0	0	0	0	0	0	0	0	0	0	0	0	0	0	0	0	0	0	36.39	FALSE	FALSE	FALSE	438	0.021
ATP10Dp.Arg51Gln	ATP10D	0.02143501437689247	0.00519858598461218	0	0.064305043130677	NA	NA	0.24326133957017085	0.056980056980056974	NA	NA	NA	NA	Gln	Arg	FALSE	NA	1	0	0	0	0	0	0	0	0	0	0	0	0	0	0	0	0	0	0	0	0	0	0	0	0	0	0	0	0	0	1	0	0	0	0	0	0	0	0	0	0	0	0	0	0	0	0	0	0	0	0	0	0	0	0	0	0	0	0	0	0	0	0	0	0	0	36.55	FALSE	FALSE	FALSE	438	0.021
ATP13A3p.Ile444Met	ATP13A3	0.02143501437689247	0.00519858598461218	0	0.064305043130677	NA	NA	0.24326133957017085	0.056980056980056974	NA	NA	NA	NA	Met	Ile	FALSE	NA	1	0	0	0	0	0	0	0	0	0	0	0	0	0	0	0	0	0	0	0	0	0	0	0	0	0	0	0	0	0	1	0	0	0	0	0	0	0	0	0	0	0	0	0	0	0	0	0	0	0	0	0	0	0	0	0	0	0	0	0	0	0	0	0	0	0	36.73	FALSE	FALSE	FALSE	438	0.021
ATP5Bp.Ala266Val	ATP5B	0.02143501437689247	0.00519858598461218	0	0.064305043130677	NA	NA	0.24326133957017085	0.056980056980056974	NA	NA	NA	NA	Val	Ala	FALSE	NA	1	0	0	0	0	0	0	0	0	0	0	0	0	0	0	0	0	0	0	0	0	0	0	0	0	0	0	0	0	0	1	0	0	0	0	0	0	0	0	0	0	0	0	0	0	0	0	0	0	0	0	0	0	0	0	0	0	0	0	0	0	0	0	0	0	0	36.68	FALSE	FALSE	FALSE	438	0.021
ATP6V0A1p.Ala747Thr	ATP6V0A1	0.02143501437689247	0.00519858598461218	0	0.064305043130677	NA	NA	0.24326133957017085	0.056980056980056974	NA	NA	NA	NA	Thr	Ala	TRUE	NA	1	0	0	0	0	0	0	0	0	0	0	0	0	0	0	0	0	0	0	0	0	0	0	0	0	0	0	0	0	0	1	0	0	0	0	0	0	0	0	0	0	0	0	0	0	0	0	0	0	0	0	0	0	0	0	0	0	0	0	0	0	0	0	0	0	0	36.1	FALSE	FALSE	FALSE	438	0.021
ATP8A1p.Asp1082Asn	ATP8A1	0.02143501437689247	0.00519858598461218	0	0.064305043130677	NA	NA	0.24326133957017085	0.056980056980056974	NA	NA	NA	NA	Asn	Asp	FALSE	NA	1	0	0	0	0	0	0	0	0	0	0	0	0	0	0	0	0	0	0	0	0	0	0	0	0	0	0	0	0	0	1	0	0	0	0	0	0	0	0	0	0	0	0	0	0	0	0	0	0	0	0	0	0	0	0	0	0	0	0	0	0	0	0	0	0	0	36.58	FALSE	FALSE	FALSE	438	0.021
ATRAIDp.Gln68His	ATRAID	0.02143501437689247	0.00519858598461218	0	0.064305043130677	NA	NA	0.24326133957017085	0.056980056980056974	NA	NA	NA	NA	His	Gln	TRUE	NA	1	0	0	0	0	0	0	0	0	0	0	0	0	0	0	0	0	0	0	0	0	0	0	0	0	0	0	0	0	0	1	0	0	0	0	0	0	0	0	0	0	0	0	0	0	0	0	0	0	0	0	0	0	0	0	0	0	0	0	0	0	0	0	0	0	0	36.77	FALSE	FALSE	FALSE	438	0.021
ATRNp.Arg296Gln	ATRN	0.02143501437689247	0.00519858598461218	0	0.064305043130677	NA	NA	0.24326133957017085	0.056980056980056974	NA	NA	NA	NA	Gln	Arg	FALSE	NA	1	0	0	0	0	0	0	0	0	0	0	0	0	0	0	0	0	0	0	0	0	0	0	0	0	0	0	0	0	0	1	0	0	0	0	0	0	0	0	0	0	0	0	0	0	0	0	0	0	0	0	0	0	0	0	0	0	0	0	0	0	0	0	0	0	0	37.46	FALSE	FALSE	FALSE	438	0.021
ATXN7L1p.Asp96Asn	ATXN7L1	0.02143501437689247	0.00519858598461218	0	0.064305043130677	NA	NA	0.24326133957017085	0.056980056980056974	NA	NA	NA	NA	Asn	Asp	FALSE	NA	1	0	0	0	0	0	0	0	0	0	0	0	0	0	0	0	0	0	0	0	0	0	0	0	0	0	0	0	0	0	1	0	0	0	0	0	0	0	0	0	0	0	0	0	0	0	0	0	0	0	0	0	0	0	0	0	0	0	0	0	0	0	0	0	0	0	36.58	FALSE	FALSE	FALSE	438	0.021
AZIN1p.Thr228Met	AZIN1	0.02143501437689247	0.00519858598461218	0	0.064305043130677	NA	NA	0.24326133957017085	0.056980056980056974	NA	NA	NA	NA	Met	Thr	FALSE	NA	1	0	0	0	0	0	0	0	0	0	0	0	0	0	0	0	0	0	0	0	0	0	0	0	0	0	0	0	0	0	1	0	0	0	0	0	0	0	0	0	0	0	0	0	0	0	0	0	0	0	0	0	0	0	0	0	0	0	0	0	0	0	0	0	0	0	36.69	FALSE	FALSE	FALSE	438	0.021
B4GALNT3p.Arg119Trp	B4GALNT3	0.02143501437689247	0.00519858598461218	0	0.064305043130677	NA	NA	0.24326133957017085	0.056980056980056974	NA	NA	NA	NA	Trp	Arg	FALSE	NA	1	0	0	0	0	0	0	0	0	0	0	0	0	0	0	0	0	0	0	0	0	0	0	0	0	0	0	0	0	0	1	0	0	0	0	0	0	0	0	0	0	0	0	0	0	0	0	0	0	0	0	0	0	0	0	0	0	0	0	0	0	0	0	0	0	0	36.76	FALSE	FALSE	FALSE	438	0.021
B4GALT2p.Pro141Gln	B4GALT2	0.02143501437689247	0.00519858598461218	0	0.064305043130677	NA	NA	0.24326133957017085	0.056980056980056974	NA	NA	NA	NA	Gln	Pro	FALSE	NA	1	0	0	0	0	0	0	0	0	0	0	0	0	0	0	0	0	0	0	0	0	0	0	0	0	0	0	0	0	0	1	0	0	0	0	0	0	0	0	0	0	0	0	0	0	0	0	0	0	0	0	0	0	0	0	0	0	0	0	0	0	0	0	0	0	0	37.77	FALSE	FALSE	FALSE	438	0.021
B4GALT7p.Pro79Leu	B4GALT7	0.02143501437689247	0.00519858598461218	0	0.064305043130677	NA	NA	0.24326133957017085	0.056980056980056974	NA	NA	NA	NA	Leu	Pro	FALSE	NA	1	0	0	0	0	0	0	0	0	0	0	0	0	0	0	0	0	0	0	0	0	0	0	0	0	0	0	0	0	0	1	0	0	0	0	0	0	0	0	0	0	0	0	0	0	0	0	0	0	0	0	0	0	0	0	0	0	0	0	0	0	0	0	0	0	0	36.97	FALSE	FALSE	FALSE	438	0.021
BAIAP3p.Ala847Asp	BAIAP3	0.02143501437689247	0.00519858598461218	0	0.064305043130677	NA	NA	0.24326133957017085	0.056980056980056974	NA	NA	NA	NA	Asp	Ala	FALSE	NA	1	0	0	0	0	0	0	0	0	0	0	0	0	0	0	0	0	0	0	0	0	0	0	0	0	0	0	0	0	0	1	0	0	0	0	0	0	0	0	0	0	0	0	0	0	0	0	0	0	0	0	0	0	0	0	0	0	0	0	0	0	0	0	0	0	0	36.9	FALSE	FALSE	FALSE	438	0.021
BCAS3p.Arg310Gln	BCAS3	0.02143501437689247	0.00519858598461218	0	0.064305043130677	NA	NA	0.24326133957017085	0.056980056980056974	NA	NA	NA	NA	Gln	Arg	FALSE	NA	1	0	0	0	0	0	0	0	0	0	0	0	0	0	0	0	0	0	0	0	0	0	0	0	0	0	0	0	0	0	1	0	0	0	0	0	0	0	0	0	0	0	0	0	0	0	0	0	0	0	0	0	0	0	0	0	0	0	0	0	0	0	0	0	0	0	36.45	FALSE	FALSE	FALSE	438	0.021
BCDIN3Dp.His171Tyr	BCDIN3D	0.02143501437689247	0.00519858598461218	0	0.064305043130677	NA	NA	0.24326133957017085	0.056980056980056974	NA	NA	NA	NA	Tyr	His	TRUE	NA	1	0	0	0	0	0	0	0	0	0	0	0	0	0	0	0	0	0	0	0	0	0	0	0	0	0	0	0	0	0	1	0	0	0	0	0	0	0	0	0	0	0	0	0	0	0	0	0	0	0	0	0	0	0	0	0	0	0	0	0	0	0	0	0	0	0	36.57	FALSE	FALSE	FALSE	438	0.021
BCHEp.Ile289Met	BCHE	0.02143501437689247	0.00519858598461218	0	0.064305043130677	NA	NA	0.24326133957017085	0.056980056980056974	NA	NA	NA	NA	Met	Ile	FALSE	NA	1	0	0	0	0	0	0	0	0	0	0	0	0	0	0	0	0	0	0	0	0	0	0	0	0	0	0	0	0	0	1	0	0	0	0	0	0	0	0	0	0	0	0	0	0	0	0	0	0	0	0	0	0	0	0	0	0	0	0	0	0	0	0	0	0	0	36.59	FALSE	FALSE	FALSE	438	0.021
BCL2L11p.Ala22Val	BCL2L11	0.02143501437689247	0.00519858598461218	0	0.064305043130677	NA	NA	0.24326133957017085	0.056980056980056974	NA	NA	NA	NA	Val	Ala	FALSE	NA	1	0	0	0	0	0	0	0	0	0	0	0	0	0	0	0	0	0	0	0	0	0	0	0	0	0	0	0	0	0	1	0	0	0	0	0	0	0	0	0	0	0	0	0	0	0	0	0	0	0	0	0	0	0	0	0	0	0	0	0	0	0	0	0	0	0	36.84	FALSE	FALSE	FALSE	438	0.021
BCO2p.Gln342His	BCO2	0.02143501437689247	0.00519858598461218	0	0.064305043130677	NA	NA	0.24326133957017085	0.056980056980056974	NA	NA	NA	NA	His	Gln	TRUE	NA	1	0	0	0	0	0	0	0	0	0	0	0	0	0	0	0	0	0	0	0	0	0	0	0	0	0	0	0	0	0	1	0	0	0	0	0	0	0	0	0	0	0	0	0	0	0	0	0	0	0	0	0	0	0	0	0	0	0	0	0	0	0	0	0	0	0	36.81	FALSE	FALSE	FALSE	438	0.021
BECN1p.Glu235Gln	BECN1	0.02143501437689247	0.00519858598461218	0	0.064305043130677	NA	NA	0.24326133957017085	0.056980056980056974	NA	NA	NA	NA	Gln	Glu	FALSE	NA	1	0	0	0	0	0	0	0	0	0	0	0	0	0	0	0	0	0	0	0	0	0	0	0	0	0	0	0	0	0	1	0	0	0	0	0	0	0	0	0	0	0	0	0	0	0	0	0	0	0	0	0	0	0	0	0	0	0	0	0	0	0	0	0	0	0	37.3	FALSE	FALSE	FALSE	438	0.021
BECN1p.Gly334Glu	BECN1	0.02143501437689247	0.00519858598461218	0	0.064305043130677	NA	NA	0.24326133957017085	0.056980056980056974	NA	NA	NA	NA	Glu	Gly	FALSE	NA	1	0	0	0	0	0	0	0	0	0	0	0	0	0	0	0	0	0	0	0	0	0	0	0	0	0	0	0	0	0	1	0	0	0	0	0	0	0	0	0	0	0	0	0	0	0	0	0	0	0	0	0	0	0	0	0	0	0	0	0	0	0	0	0	0	0	36.9	FALSE	FALSE	FALSE	438	0.021
BFARp.Gly147Ser	BFAR	0.02143501437689247	0.00519858598461218	0	0.064305043130677	NA	NA	0.24326133957017085	0.056980056980056974	NA	NA	NA	NA	Ser	Gly	TRUE	NA	1	0	0	0	0	0	0	0	0	0	0	0	0	0	0	0	0	0	0	0	0	0	0	0	0	0	0	0	0	0	1	0	0	0	0	0	0	0	0	0	0	0	0	0	0	0	0	0	0	0	0	0	0	0	0	0	0	0	0	0	0	0	0	0	0	0	37.32	FALSE	FALSE	FALSE	438	0.021
BIRC6p.Ser4281Ter	BIRC6	0.02143501437689247	0.00519858598461218	0	0.064305043130677	NA	NA	0.24326133957017085	0.056980056980056974	NA	NA	NA	NA	Ter	Ser	FALSE	2	1	0	0	0	0	0	0	0	0	0	0	0	0	0	0	0	0	0	0	0	0	0	0	0	0	0	0	0	0	0	1	0	0	0	0	0	0	0	0	0	0	0	0	0	0	0	0	0	0	0	0	0	0	0	0	0	0	0	0	0	0	0	0	0	0	0	36.9	FALSE	FALSE	FALSE	438	0.021
BMI1p.Arg3Gly	BMI1	0.02143501437689247	0.00519858598461218	0	0.064305043130677	NA	NA	0.24326133957017085	0.056980056980056974	NA	NA	NA	NA	Gly	Arg	FALSE	NA	1	0	0	0	0	0	0	0	0	0	0	0	0	0	0	0	0	0	0	0	0	0	0	0	0	0	0	0	0	0	1	0	0	0	0	0	0	0	0	0	0	0	0	0	0	0	0	0	0	0	0	0	0	0	0	0	0	0	0	0	0	0	0	0	0	0	36.63	FALSE	FALSE	FALSE	438	0.021
BMP1p.Ile281Met	BMP1	0.02143501437689247	0.00519858598461218	0	0.064305043130677	NA	NA	0.24326133957017085	0.056980056980056974	NA	NA	NA	NA	Met	Ile	FALSE	NA	1	0	0	0	0	0	0	0	0	0	0	0	0	0	0	0	0	0	0	0	0	0	0	0	0	0	0	0	0	0	1	0	0	0	0	0	0	0	0	0	0	0	0	0	0	0	0	0	0	0	0	0	0	0	0	0	0	0	0	0	0	0	0	0	0	0	37.12	FALSE	FALSE	FALSE	438	0.021
BNIP1p.Arg197Trp	BNIP1	0.02143501437689247	0.00519858598461218	0	0.064305043130677	NA	NA	0.24326133957017085	0.056980056980056974	NA	NA	NA	NA	Trp	Arg	FALSE	NA	1	0	0	0	0	0	0	0	0	0	0	0	0	0	0	0	0	0	0	0	0	0	0	0	0	0	0	0	0	0	1	0	0	0	0	0	0	0	0	0	0	0	0	0	0	0	0	0	0	0	0	0	0	0	0	0	0	0	0	0	0	0	0	0	0	0	36.68	FALSE	FALSE	FALSE	438	0.021
BOCp.Lys772Arg	BOC	0.02143501437689247	0.00519858598461218	0	0.064305043130677	NA	NA	0.24326133957017085	0.056980056980056974	NA	NA	NA	NA	Arg	Lys	TRUE	NA	1	0	0	0	0	0	0	0	0	0	0	0	0	0	0	0	0	0	0	0	0	0	0	0	0	0	0	0	0	0	1	0	0	0	0	0	0	0	0	0	0	0	0	0	0	0	0	0	0	0	0	0	0	0	0	0	0	0	0	0	0	0	0	0	0	0	36.48	FALSE	FALSE	FALSE	438	0.021
BRCA2p.Glu1695Ter	BRCA2	0.02143501437689247	0.00519858598461218	0	0.064305043130677	NA	NA	0.24326133957017085	0.056980056980056974	NA	NA	NA	NA	Ter	Glu	FALSE	1	1	0	0	0	0	0	0	0	0	0	0	0	0	0	0	0	0	0	0	0	0	0	0	0	0	0	0	0	0	0	1	0	0	0	0	0	0	0	0	0	0	0	0	0	0	0	0	0	0	0	0	0	0	0	0	0	0	0	0	0	0	0	0	0	0	0	36.54	FALSE	FALSE	FALSE	438	0.021
BRCA2p.Glu456Gln	BRCA2	0.02143501437689247	0.00519858598461218	0	0.064305043130677	NA	NA	0.24326133957017085	0.056980056980056974	NA	NA	NA	NA	Gln	Glu	FALSE	1	1	0	0	0	0	0	0	0	0	0	0	0	0	0	0	0	0	0	0	0	0	0	0	0	0	0	0	0	0	0	1	0	0	0	0	0	0	0	0	0	0	0	0	0	0	0	0	0	0	0	0	0	0	0	0	0	0	0	0	0	0	0	0	0	0	0	36.93	FALSE	FALSE	FALSE	438	0.021
BRF1p.Arg513Leu	BRF1	0.02143501437689247	0.00519858598461218	0	0.064305043130677	NA	NA	0.24326133957017085	0.056980056980056974	NA	NA	NA	NA	Leu	Arg	FALSE	NA	1	0	0	0	0	0	0	0	0	0	0	0	0	0	0	0	0	0	0	0	0	0	0	0	0	0	0	0	0	0	1	0	0	0	0	0	0	0	0	0	0	0	0	0	0	0	0	0	0	0	0	0	0	0	0	0	0	0	0	0	0	0	0	0	0	0	36.72	FALSE	FALSE	FALSE	438	0.021
BRWD1p.Arg709Cys	BRWD1	0.02143501437689247	0.00519858598461218	0	0.064305043130677	NA	NA	0.24326133957017085	0.056980056980056974	NA	NA	NA	NA	Cys	Arg	TRUE	NA	1	0	0	0	0	0	0	0	0	0	0	0	0	0	0	0	0	0	0	0	0	0	0	0	0	0	0	0	0	0	1	0	0	0	0	0	0	0	0	0	0	0	0	0	0	0	0	0	0	0	0	0	0	0	0	0	0	0	0	0	0	0	0	0	0	0	36.86	FALSE	FALSE	FALSE	438	0.021
BTBD3p.Gln490Ter	BTBD3	0.02143501437689247	0.00519858598461218	0	0.064305043130677	NA	NA	0.24326133957017085	0.056980056980056974	NA	NA	NA	NA	Ter	Gln	FALSE	NA	1	0	0	0	0	0	0	0	0	0	0	0	0	0	0	0	0	0	0	0	0	0	0	0	0	0	0	0	0	0	1	0	0	0	0	0	0	0	0	0	0	0	0	0	0	0	0	0	0	0	0	0	0	0	0	0	0	0	0	0	0	0	0	0	0	0	37.15	FALSE	FALSE	FALSE	438	0.021
BTCp.Gly33Trp	BTC	0.02143501437689247	0.00519858598461218	0	0.064305043130677	NA	NA	0.24326133957017085	0.056980056980056974	NA	NA	NA	NA	Trp	Gly	FALSE	NA	1	0	0	0	0	0	0	0	0	0	0	0	0	0	0	0	0	0	0	0	0	0	0	0	0	0	0	0	0	0	1	0	0	0	0	0	0	0	0	0	0	0	0	0	0	0	0	0	0	0	0	0	0	0	0	0	0	0	0	0	0	0	0	0	0	0	36.7	FALSE	FALSE	FALSE	438	0.021
C10ORF88p.Glu362Lys	C10ORF88	0.02143501437689247	0.00519858598461218	0	0.064305043130677	NA	NA	0.24326133957017085	0.056980056980056974	NA	NA	NA	NA	Lys	Glu	TRUE	NA	1	0	0	0	0	0	0	0	0	0	0	0	0	0	0	0	0	0	0	0	0	0	0	0	0	0	0	0	0	0	1	0	0	0	0	0	0	0	0	0	0	0	0	0	0	0	0	0	0	0	0	0	0	0	0	0	0	0	0	0	0	0	0	0	0	0	36.45	FALSE	FALSE	FALSE	438	0.021
C16ORF52p.Pro63Leu	C16ORF52	0.02143501437689247	0.00519858598461218	0	0.064305043130677	NA	NA	0.24326133957017085	0.056980056980056974	NA	NA	NA	NA	Leu	Pro	FALSE	NA	1	0	0	0	0	0	0	0	0	0	0	0	0	0	0	0	0	0	0	0	0	0	0	0	0	0	0	0	0	0	1	0	0	0	0	0	0	0	0	0	0	0	0	0	0	0	0	0	0	0	0	0	0	0	0	0	0	0	0	0	0	0	0	0	0	0	36.47	FALSE	FALSE	FALSE	438	0.021
C16ORF91p.Ser32Tyr	C16ORF91	0.02143501437689247	0.00519858598461218	0	0.064305043130677	NA	NA	0.24326133957017085	0.056980056980056974	NA	NA	NA	NA	Tyr	Ser	TRUE	NA	1	0	0	0	0	0	0	0	0	0	0	0	0	0	0	0	0	0	0	0	0	0	0	0	0	0	0	0	0	0	1	0	0	0	0	0	0	0	0	0	0	0	0	0	0	0	0	0	0	0	0	0	0	0	0	0	0	0	0	0	0	0	0	0	0	0	37.51	FALSE	FALSE	FALSE	438	0.021
C17ORF107p.Asp106His	C17ORF107	0.02143501437689247	0.00519858598461218	0	0.064305043130677	NA	NA	0.24326133957017085	0.056980056980056974	NA	NA	NA	NA	His	Asp	TRUE	NA	1	0	0	0	0	0	0	0	0	0	0	0	0	0	0	0	0	0	0	0	0	0	0	0	0	0	0	0	0	0	1	0	0	0	0	0	0	0	0	0	0	0	0	0	0	0	0	0	0	0	0	0	0	0	0	0	0	0	0	0	0	0	0	0	0	0	36.99	FALSE	FALSE	FALSE	438	0.021
C18ORF21p.Ser32Leu	C18ORF21	0.02143501437689247	0.00519858598461218	0	0.064305043130677	NA	NA	0.24326133957017085	0.056980056980056974	NA	NA	NA	NA	Leu	Ser	FALSE	NA	1	0	0	0	0	0	0	0	0	0	0	0	0	0	0	0	0	0	0	0	0	0	0	0	0	0	0	0	0	0	1	0	0	0	0	0	0	0	0	0	0	0	0	0	0	0	0	0	0	0	0	0	0	0	0	0	0	0	0	0	0	0	0	0	0	0	36.21	FALSE	FALSE	FALSE	438	0.021
C18ORF63p.Ser663Tyr	C18ORF63	0.02143501437689247	0.00519858598461218	0	0.064305043130677	NA	NA	0.24326133957017085	0.056980056980056974	NA	NA	NA	NA	Tyr	Ser	TRUE	NA	1	0	0	0	0	0	0	0	0	0	0	0	0	0	0	0	0	0	0	0	0	0	0	0	0	0	0	0	0	0	1	0	0	0	0	0	0	0	0	0	0	0	0	0	0	0	0	0	0	0	0	0	0	0	0	0	0	0	0	0	0	0	0	0	0	0	36.13	FALSE	FALSE	FALSE	438	0.021
C19ORF47p.Arg189Gln	C19ORF47	0.02143501437689247	0.00519858598461218	0	0.064305043130677	NA	NA	0.24326133957017085	0.056980056980056974	NA	NA	NA	NA	Gln	Arg	FALSE	NA	1	0	0	0	0	0	0	0	0	0	0	0	0	0	0	0	0	0	0	0	0	0	0	0	0	0	0	0	0	0	1	0	0	0	0	0	0	0	0	0	0	0	0	0	0	0	0	0	0	0	0	0	0	0	0	0	0	0	0	0	0	0	0	0	0	0	36.98	FALSE	FALSE	FALSE	438	0.021
C1ORF226p.Leu33Val	C1ORF226	0.02143501437689247	0.00519858598461218	0	0.064305043130677	NA	NA	0.24326133957017085	0.056980056980056974	NA	NA	NA	NA	Val	Leu	FALSE	NA	1	0	0	0	0	0	0	0	0	0	0	0	0	0	0	0	0	0	0	0	0	0	0	0	0	0	0	0	0	0	1	0	0	0	0	0	0	0	0	0	0	0	0	0	0	0	0	0	0	0	0	0	0	0	0	0	0	0	0	0	0	0	0	0	0	0	36.97	FALSE	FALSE	FALSE	438	0.021
C1ORF27p.Asp153Asn	C1ORF27	0.02143501437689247	0.00519858598461218	0	0.064305043130677	NA	NA	0.24326133957017085	0.056980056980056974	NA	NA	NA	NA	Asn	Asp	FALSE	NA	1	0	0	0	0	0	0	0	0	0	0	0	0	0	0	0	0	0	0	0	0	0	0	0	0	0	0	0	0	0	1	0	0	0	0	0	0	0	0	0	0	0	0	0	0	0	0	0	0	0	0	0	0	0	0	0	0	0	0	0	0	0	0	0	0	0	36.95	FALSE	FALSE	FALSE	438	0.021
C1QL2p.Arg30Cys	C1QL2	0.02143501437689247	0.00519858598461218	0	0.064305043130677	NA	NA	0.24326133957017085	0.056980056980056974	NA	NA	NA	NA	Cys	Arg	TRUE	NA	1	0	0	0	0	0	0	0	0	0	0	0	0	0	0	0	0	0	0	0	0	0	0	0	0	0	0	0	0	0	1	0	0	0	0	0	0	0	0	0	0	0	0	0	0	0	0	0	0	0	0	0	0	0	0	0	0	0	0	0	0	0	0	0	0	0	36.72	FALSE	FALSE	FALSE	438	0.021
C2ORF74p.Leu4Val	C2ORF74	0.02143501437689247	0.00519858598461218	0	0.064305043130677	NA	NA	0.24326133957017085	0.056980056980056974	NA	NA	NA	NA	Val	Leu	FALSE	NA	1	0	0	0	0	0	0	0	0	0	0	0	0	0	0	0	0	0	0	0	0	0	0	0	0	0	0	0	0	0	1	0	0	0	0	0	0	0	0	0	0	0	0	0	0	0	0	0	0	0	0	0	0	0	0	0	0	0	0	0	0	0	0	0	0	0	36.93	FALSE	FALSE	FALSE	438	0.021
C3ORF20p.Asp381Tyr	C3ORF20	0.02143501437689247	0.00519858598461218	0	0.064305043130677	NA	NA	0.24326133957017085	0.056980056980056974	NA	NA	NA	NA	Tyr	Asp	TRUE	NA	1	0	0	0	0	0	0	0	0	0	0	0	0	0	0	0	0	0	0	0	0	0	0	0	0	0	0	0	0	0	1	0	0	0	0	0	0	0	0	0	0	0	0	0	0	0	0	0	0	0	0	0	0	0	0	0	0	0	0	0	0	0	0	0	0	0	36.6	FALSE	FALSE	FALSE	438	0.021
C3ORF38p.Arg242Gln	C3ORF38	0.02143501437689247	0.00519858598461218	0	0.064305043130677	NA	NA	0.24326133957017085	0.056980056980056974	NA	NA	NA	NA	Gln	Arg	FALSE	NA	1	0	0	0	0	0	0	0	0	0	0	0	0	0	0	0	0	0	0	0	0	0	0	0	0	0	0	0	0	0	1	0	0	0	0	0	0	0	0	0	0	0	0	0	0	0	0	0	0	0	0	0	0	0	0	0	0	0	0	0	0	0	0	0	0	0	36.94	FALSE	FALSE	FALSE	438	0.021
C5ORF42p.Ile7Thr	C5ORF42	0.02143501437689247	0.00519858598461218	0	0.064305043130677	NA	NA	0.24326133957017085	0.056980056980056974	NA	NA	NA	NA	Thr	Ile	TRUE	NA	1	0	0	0	0	0	0	0	0	0	0	0	0	0	0	0	0	0	0	0	0	0	0	0	0	0	0	0	0	0	1	0	0	0	0	0	0	0	0	0	0	0	0	0	0	0	0	0	0	0	0	0	0	0	0	0	0	0	0	0	0	0	0	0	0	0	37.54	FALSE	FALSE	FALSE	438	0.021
C6p.Arg723Thr	C6	0.02143501437689247	0.00519858598461218	0	0.064305043130677	NA	NA	0.24326133957017085	0.056980056980056974	NA	NA	NA	NA	Thr	Arg	TRUE	NA	1	0	0	0	0	0	0	0	0	0	0	0	0	0	0	0	0	0	0	0	0	0	0	0	0	0	0	0	0	0	1	0	0	0	0	0	0	0	0	0	0	0	0	0	0	0	0	0	0	0	0	0	0	0	0	0	0	0	0	0	0	0	0	0	0	0	36.67	FALSE	FALSE	FALSE	438	0.021
C7ORF66p.Gln69Glu	C7ORF66	0.02143501437689247	0.00519858598461218	0	0.064305043130677	NA	NA	0.24326133957017085	0.056980056980056974	NA	NA	NA	NA	Glu	Gln	FALSE	NA	1	0	0	0	0	0	0	0	0	0	0	0	0	0	0	0	0	0	0	0	0	0	0	0	0	0	0	0	0	0	1	0	0	0	0	0	0	0	0	0	0	0	0	0	0	0	0	0	0	0	0	0	0	0	0	0	0	0	0	0	0	0	0	0	0	0	35.45	FALSE	FALSE	FALSE	438	0.021
C8Ap.Thr373Met	C8A	0.02143501437689247	0.00519858598461218	0	0.064305043130677	NA	NA	0.24326133957017085	0.056980056980056974	NA	NA	NA	NA	Met	Thr	FALSE	NA	1	0	0	0	0	0	0	0	0	0	0	0	0	0	0	0	0	0	0	0	0	0	0	0	0	0	0	0	0	0	1	0	0	0	0	0	0	0	0	0	0	0	0	0	0	0	0	0	0	0	0	0	0	0	0	0	0	0	0	0	0	0	0	0	0	0	37.4	FALSE	FALSE	FALSE	438	0.021
C9ORF114p.Ser89Leu	C9ORF114	0.02143501437689247	0.00519858598461218	0	0.064305043130677	NA	NA	0.24326133957017085	0.056980056980056974	NA	NA	NA	NA	Leu	Ser	FALSE	NA	1	0	0	0	0	0	0	0	0	0	0	0	0	0	0	0	0	0	0	0	0	0	0	0	0	0	0	0	0	0	1	0	0	0	0	0	0	0	0	0	0	0	0	0	0	0	0	0	0	0	0	0	0	0	0	0	0	0	0	0	0	0	0	0	0	0	37.87	FALSE	FALSE	FALSE	438	0.021
C9ORF57p.Arg43His	C9ORF57	0.02143501437689247	0.00519858598461218	0	0.064305043130677	NA	NA	0.24326133957017085	0.056980056980056974	NA	NA	NA	NA	His	Arg	TRUE	NA	1	0	0	0	0	0	0	0	0	0	0	0	0	0	0	0	0	0	0	0	0	0	0	0	0	0	0	0	0	0	1	0	0	0	0	0	0	0	0	0	0	0	0	0	0	0	0	0	0	0	0	0	0	0	0	0	0	0	0	0	0	0	0	0	0	0	35.93	FALSE	FALSE	FALSE	438	0.021
C9ORF9p.Glu12Lys	C9ORF9	0.02143501437689247	0.00519858598461218	0	0.064305043130677	NA	NA	0.24326133957017085	0.056980056980056974	NA	NA	NA	NA	Lys	Glu	TRUE	NA	1	0	0	0	0	0	0	0	0	0	0	0	0	0	0	0	0	0	0	0	0	0	0	0	0	0	0	0	0	0	1	0	0	0	0	0	0	0	0	0	0	0	0	0	0	0	0	0	0	0	0	0	0	0	0	0	0	0	0	0	0	0	0	0	0	0	37.55	FALSE	FALSE	FALSE	438	0.021
CA10p.Arg132Ter	CA10	0.02143501437689247	0.00519858598461218	0	0.064305043130677	NA	NA	0.24326133957017085	0.056980056980056974	NA	NA	NA	NA	Ter	Arg	FALSE	NA	1	0	0	0	0	0	0	0	0	0	0	0	0	0	0	0	0	0	0	0	0	0	0	0	0	0	0	0	0	0	1	0	0	0	0	0	0	0	0	0	0	0	0	0	0	0	0	0	0	0	0	0	0	0	0	0	0	0	0	0	0	0	0	0	0	0	37.05	FALSE	FALSE	FALSE	438	0.021
CACHD1p.Thr1215Met	CACHD1	0.02143501437689247	0.00519858598461218	0	0.064305043130677	NA	NA	0.24326133957017085	0.056980056980056974	NA	NA	NA	NA	Met	Thr	FALSE	NA	1	0	0	0	0	0	0	0	0	0	0	0	0	0	0	0	0	0	0	0	0	0	0	0	0	0	0	0	0	0	1	0	0	0	0	0	0	0	0	0	0	0	0	0	0	0	0	0	0	0	0	0	0	0	0	0	0	0	0	0	0	0	0	0	0	0	36.92	FALSE	FALSE	FALSE	438	0.021
CACHD1p.Thr13Ile	CACHD1	0.02143501437689247	0.00519858598461218	0	0.064305043130677	NA	NA	0.24326133957017085	0.056980056980056974	NA	NA	NA	NA	Ile	Thr	FALSE	NA	1	0	0	0	0	0	0	0	0	0	0	0	0	0	0	0	0	0	0	0	0	0	0	0	0	0	0	0	0	0	1	0	0	0	0	0	0	0	0	0	0	0	0	0	0	0	0	0	0	0	0	0	0	0	0	0	0	0	0	0	0	0	0	0	0	0	37.17	FALSE	FALSE	FALSE	438	0.021
CACNA1Bp.Thr996Ala	CACNA1B	0.02143501437689247	0.00519858598461218	0	0.064305043130677	NA	NA	0.24326133957017085	0.056980056980056974	NA	NA	NA	NA	Ala	Thr	FALSE	NA	1	0	0	0	0	0	0	0	0	0	0	0	0	0	0	0	0	0	0	0	0	0	0	0	0	0	0	0	0	0	1	0	0	0	0	0	0	0	0	0	0	0	0	0	0	0	0	0	0	0	0	0	0	0	0	0	0	0	0	0	0	0	0	0	0	0	35.75	FALSE	FALSE	FALSE	438	0.021
CACNA1Gp.Glu684Lys	CACNA1G	0.02143501437689247	0.00519858598461218	0	0.064305043130677	NA	NA	0.24326133957017085	0.056980056980056974	NA	NA	NA	NA	Lys	Glu	TRUE	NA	1	0	0	0	0	0	0	0	0	0	0	0	0	0	0	0	0	0	0	0	0	0	0	0	0	0	0	0	0	0	1	0	0	0	0	0	0	0	0	0	0	0	0	0	0	0	0	0	0	0	0	0	0	0	0	0	0	0	0	0	0	0	0	0	0	0	36.9	FALSE	FALSE	FALSE	438	0.021
CACNA1Gp.Val819Met	CACNA1G	0.02143501437689247	0.00519858598461218	0	0.064305043130677	NA	NA	0.24326133957017085	0.056980056980056974	NA	NA	NA	NA	Met	Val	FALSE	NA	1	0	0	0	0	0	0	0	0	0	0	0	0	0	0	0	0	0	0	0	0	0	0	0	0	0	0	0	0	0	1	0	0	0	0	0	0	0	0	0	0	0	0	0	0	0	0	0	0	0	0	0	0	0	0	0	0	0	0	0	0	0	0	0	0	0	37.4	FALSE	FALSE	FALSE	438	0.021
CACNA1Sp.Ala1171Val	CACNA1S	0.02143501437689247	0.00519858598461218	0	0.064305043130677	NA	NA	0.24326133957017085	0.056980056980056974	NA	NA	NA	NA	Val	Ala	FALSE	NA	1	0	0	0	0	0	0	0	0	0	0	0	0	0	0	0	0	0	0	0	0	0	0	0	0	0	0	0	0	0	1	0	0	0	0	0	0	0	0	0	0	0	0	0	0	0	0	0	0	0	0	0	0	0	0	0	0	0	0	0	0	0	0	0	0	0	36.5	FALSE	FALSE	FALSE	438	0.021
CACNA2D2p.Asp323His	CACNA2D2	0.02143501437689247	0.00519858598461218	0	0.064305043130677	NA	NA	0.24326133957017085	0.056980056980056974	NA	NA	NA	NA	His	Asp	TRUE	NA	1	0	0	0	0	0	0	0	0	0	0	0	0	0	0	0	0	0	0	0	0	0	0	0	0	0	0	0	0	0	1	0	0	0	0	0	0	0	0	0	0	0	0	0	0	0	0	0	0	0	0	0	0	0	0	0	0	0	0	0	0	0	0	0	0	0	36.98	FALSE	FALSE	FALSE	438	0.021
CACNG4p.Arg171Gln	CACNG4	0.02143501437689247	0.00519858598461218	0	0.064305043130677	NA	NA	0.24326133957017085	0.056980056980056974	NA	NA	NA	NA	Gln	Arg	FALSE	NA	1	0	0	0	0	0	0	0	0	0	0	0	0	0	0	0	0	0	0	0	0	0	0	0	0	0	0	0	0	0	1	0	0	0	0	0	0	0	0	0	0	0	0	0	0	0	0	0	0	0	0	0	0	0	0	0	0	0	0	0	0	0	0	0	0	0	37.09	FALSE	FALSE	FALSE	438	0.021
CALM3p.Pro67Gln	CALM3	0.02143501437689247	0.00519858598461218	0	0.064305043130677	NA	NA	0.24326133957017085	0.056980056980056974	NA	NA	NA	NA	Gln	Pro	FALSE	NA	1	0	0	0	0	0	0	0	0	0	0	0	0	0	0	0	0	0	0	0	0	0	0	0	0	0	0	0	0	0	1	0	0	0	0	0	0	0	0	0	0	0	0	0	0	0	0	0	0	0	0	0	0	0	0	0	0	0	0	0	0	0	0	0	0	0	36.88	FALSE	FALSE	FALSE	438	0.021
CAMKMTp.Asp289His	CAMKMT	0.02143501437689247	0.00519858598461218	0	0.064305043130677	NA	NA	0.24326133957017085	0.056980056980056974	NA	NA	NA	NA	His	Asp	TRUE	NA	1	0	0	0	0	0	0	0	0	0	0	0	0	0	0	0	0	0	0	0	0	0	0	0	0	0	0	0	0	0	1	0	0	0	0	0	0	0	0	0	0	0	0	0	0	0	0	0	0	0	0	0	0	0	0	0	0	0	0	0	0	0	0	0	0	0	36.16	FALSE	FALSE	FALSE	438	0.021
CAMLGp.Val78Ile	CAMLG	0.02143501437689247	0.00519858598461218	0	0.064305043130677	NA	NA	0.24326133957017085	0.056980056980056974	NA	NA	NA	NA	Ile	Val	FALSE	NA	1	0	0	0	0	0	0	0	0	0	0	0	0	0	0	0	0	0	0	0	0	0	0	0	0	0	0	0	0	0	1	0	0	0	0	0	0	0	0	0	0	0	0	0	0	0	0	0	0	0	0	0	0	0	0	0	0	0	0	0	0	0	0	0	0	0	37.07	FALSE	FALSE	FALSE	438	0.021
CAMSAP1p.Asp689Asn	CAMSAP1	0.02143501437689247	0.00519858598461218	0	0.064305043130677	NA	NA	0.24326133957017085	0.056980056980056974	NA	NA	NA	NA	Asn	Asp	FALSE	NA	1	0	0	0	0	0	0	0	0	0	0	0	0	0	0	0	0	0	0	0	0	0	0	0	0	0	0	0	0	0	1	0	0	0	0	0	0	0	0	0	0	0	0	0	0	0	0	0	0	0	0	0	0	0	0	0	0	0	0	0	0	0	0	0	0	0	36.68	FALSE	FALSE	FALSE	438	0.021
CAMSAP1p.Glu846Lys	CAMSAP1	0.02143501437689247	0.00519858598461218	0	0.064305043130677	NA	NA	0.24326133957017085	0.056980056980056974	NA	NA	NA	NA	Lys	Glu	TRUE	NA	1	0	0	0	0	0	0	0	0	0	0	0	0	0	0	0	0	0	0	0	0	0	0	0	0	0	0	0	0	0	1	0	0	0	0	0	0	0	0	0	0	0	0	0	0	0	0	0	0	0	0	0	0	0	0	0	0	0	0	0	0	0	0	0	0	0	37.12	FALSE	FALSE	FALSE	438	0.021
CAMSAP2p.Ser649Cys	CAMSAP2	0.02143501437689247	0.00519858598461218	0	0.064305043130677	NA	NA	0.24326133957017085	0.056980056980056974	NA	NA	NA	NA	Cys	Ser	TRUE	NA	1	0	0	0	0	0	0	0	0	0	0	0	0	0	0	0	0	0	0	0	0	0	0	0	0	0	0	0	0	0	1	0	0	0	0	0	0	0	0	0	0	0	0	0	0	0	0	0	0	0	0	0	0	0	0	0	0	0	0	0	0	0	0	0	0	0	36.58	FALSE	FALSE	FALSE	438	0.021
CAMSAP3p.Pro590Ala	CAMSAP3	0.02143501437689247	0.00519858598461218	0	0.064305043130677	NA	NA	0.24326133957017085	0.056980056980056974	NA	NA	NA	NA	Ala	Pro	FALSE	NA	1	0	0	0	0	0	0	0	0	0	0	0	0	0	0	0	0	0	0	0	0	0	0	0	0	0	0	0	0	0	1	0	0	0	0	0	0	0	0	0	0	0	0	0	0	0	0	0	0	0	0	0	0	0	0	0	0	0	0	0	0	0	0	0	0	0	37.21	FALSE	FALSE	FALSE	438	0.021
CAPN8p.Cys633Arg	CAPN8	0.02143501437689247	0.00519858598461218	0	0.064305043130677	NA	NA	0.24326133957017085	0.056980056980056974	NA	NA	NA	NA	Arg	Cys	TRUE	NA	1	0	0	0	0	0	0	0	0	0	0	0	0	0	0	0	0	0	0	0	0	0	0	0	0	0	0	0	0	0	1	0	0	0	0	0	0	0	0	0	0	0	0	0	0	0	0	0	0	0	0	0	0	0	0	0	0	0	0	0	0	0	0	0	0	0	36.8	FALSE	FALSE	FALSE	438	0.021
CAPN9p.Lys322Gln	CAPN9	0.02143501437689247	0.00519858598461218	0	0.064305043130677	NA	NA	0.24326133957017085	0.056980056980056974	NA	NA	NA	NA	Gln	Lys	FALSE	NA	1	0	0	0	0	0	0	0	0	0	0	0	0	0	0	0	0	0	0	0	0	0	0	0	0	0	0	0	0	0	1	0	0	0	0	0	0	0	0	0	0	0	0	0	0	0	0	0	0	0	0	0	0	0	0	0	0	0	0	0	0	0	0	0	0	0	37.19	FALSE	FALSE	FALSE	438	0.021
CASC1p.Glu334Lys	CASC1	0.02143501437689247	0.00519858598461218	0	0.064305043130677	NA	NA	0.24326133957017085	0.056980056980056974	NA	NA	NA	NA	Lys	Glu	TRUE	NA	1	0	0	0	0	0	0	0	0	0	0	0	0	0	0	0	0	0	0	0	0	0	0	0	0	0	0	0	0	0	1	0	0	0	0	0	0	0	0	0	0	0	0	0	0	0	0	0	0	0	0	0	0	0	0	0	0	0	0	0	0	0	0	0	0	0	36.37	FALSE	FALSE	FALSE	438	0.021
CASC5p.Asp1350His	CASC5	0.02143501437689247	0.00519858598461218	0	0.064305043130677	NA	NA	0.24326133957017085	0.056980056980056974	NA	NA	NA	NA	His	Asp	TRUE	NA	1	0	0	0	0	0	0	0	0	0	0	0	0	0	0	0	0	0	0	0	0	0	0	0	0	0	0	0	0	0	1	0	0	0	0	0	0	0	0	0	0	0	0	0	0	0	0	0	0	0	0	0	0	0	0	0	0	0	0	0	0	0	0	0	0	0	37.01	FALSE	FALSE	FALSE	438	0.021
CASKp.Glu278Gln	CASK	0.02143501437689247	0.00519858598461218	0	0.064305043130677	NA	NA	0.24326133957017085	0.056980056980056974	NA	NA	NA	NA	Gln	Glu	FALSE	NA	1	0	0	0	0	0	0	0	0	0	0	0	0	0	0	0	0	0	0	0	0	0	0	0	0	0	0	0	0	0	1	0	0	0	0	0	0	0	0	0	0	0	0	0	0	0	0	0	0	0	0	0	0	0	0	0	0	0	0	0	0	0	0	0	0	0	36.29	FALSE	FALSE	FALSE	438	0.021
CASP8p.Gln339Ter	CASP8	0.02143501437689247	0.00519858598461218	0	0.064305043130677	NA	NA	0.24326133957017085	0.056980056980056974	NA	NA	NA	NA	Ter	Gln	FALSE	1	1	0	0	0	0	0	0	0	0	0	0	0	0	0	0	0	0	0	0	0	0	0	0	0	0	0	0	0	0	0	1	0	0	0	0	0	0	0	0	0	0	0	0	0	0	0	0	0	0	0	0	0	0	0	0	0	0	0	0	0	0	0	0	0	0	0	36.05	FALSE	FALSE	FALSE	438	0.021
CASP8p.Ser209Leu	CASP8	0.02143501437689247	0.00519858598461218	0	0.064305043130677	NA	NA	0.24326133957017085	0.056980056980056974	NA	NA	NA	NA	Leu	Ser	FALSE	1	1	0	0	0	0	0	0	0	0	0	0	0	0	0	0	0	0	0	0	0	0	0	0	0	0	0	0	0	0	0	1	0	0	0	0	0	0	0	0	0	0	0	0	0	0	0	0	0	0	0	0	0	0	0	0	0	0	0	0	0	0	0	0	0	0	0	36.84	FALSE	FALSE	FALSE	438	0.021
CBX6p.Pro247Arg	CBX6	0.02143501437689247	0.00519858598461218	0	0.064305043130677	NA	NA	0.24326133957017085	0.056980056980056974	NA	NA	NA	NA	Arg	Pro	TRUE	NA	1	0	0	0	0	0	0	0	0	0	0	0	0	0	0	0	0	0	0	0	0	0	0	0	0	0	0	0	0	0	1	0	0	0	0	0	0	0	0	0	0	0	0	0	0	0	0	0	0	0	0	0	0	0	0	0	0	0	0	0	0	0	0	0	0	0	37.07	FALSE	FALSE	FALSE	438	0.021
CCAR2p.Arg206Trp	CCAR2	0.02143501437689247	0.00519858598461218	0	0.064305043130677	NA	NA	0.24326133957017085	0.056980056980056974	NA	NA	NA	NA	Trp	Arg	FALSE	NA	1	0	0	0	0	0	0	0	0	0	0	0	0	0	0	0	0	0	0	0	0	0	0	0	0	0	0	0	0	0	1	0	0	0	0	0	0	0	0	0	0	0	0	0	0	0	0	0	0	0	0	0	0	0	0	0	0	0	0	0	0	0	0	0	0	0	37.27	FALSE	FALSE	FALSE	438	0.021
CCDC102Bp.Asp481Tyr	CCDC102B	0.02143501437689247	0.00519858598461218	0	0.064305043130677	NA	NA	0.24326133957017085	0.056980056980056974	NA	NA	NA	NA	Tyr	Asp	TRUE	NA	1	0	0	0	0	0	0	0	0	0	0	0	0	0	0	0	0	0	0	0	0	0	0	0	0	0	0	0	0	0	1	0	0	0	0	0	0	0	0	0	0	0	0	0	0	0	0	0	0	0	0	0	0	0	0	0	0	0	0	0	0	0	0	0	0	0	35.94	FALSE	FALSE	FALSE	438	0.021
CCDC107p.Gly69Arg	CCDC107	0.02143501437689247	0.00519858598461218	0	0.064305043130677	NA	NA	0.24326133957017085	0.056980056980056974	NA	NA	NA	NA	Arg	Gly	TRUE	NA	1	0	0	0	0	0	0	0	0	0	0	0	0	0	0	0	0	0	0	0	0	0	0	0	0	0	0	0	0	0	1	0	0	0	0	0	0	0	0	0	0	0	0	0	0	0	0	0	0	0	0	0	0	0	0	0	0	0	0	0	0	0	0	0	0	0	37.14	FALSE	FALSE	FALSE	438	0.021
CCDC129p.Gln658Glu	CCDC129	0.02143501437689247	0.00519858598461218	0	0.064305043130677	NA	NA	0.24326133957017085	0.056980056980056974	NA	NA	NA	NA	Glu	Gln	FALSE	NA	1	0	0	0	0	0	0	0	0	0	0	0	0	0	0	0	0	0	0	0	0	0	0	0	0	0	0	0	0	0	1	0	0	0	0	0	0	0	0	0	0	0	0	0	0	0	0	0	0	0	0	0	0	0	0	0	0	0	0	0	0	0	0	0	0	0	36.55	FALSE	FALSE	FALSE	438	0.021
CCDC148p.Leu286Met	CCDC148	0.02143501437689247	0.00519858598461218	0	0.064305043130677	NA	NA	0.24326133957017085	0.056980056980056974	NA	NA	NA	NA	Met	Leu	FALSE	NA	1	0	0	0	0	0	0	0	0	0	0	0	0	0	0	0	0	0	0	0	0	0	0	0	0	0	0	0	0	0	1	0	0	0	0	0	0	0	0	0	0	0	0	0	0	0	0	0	0	0	0	0	0	0	0	0	0	0	0	0	0	0	0	0	0	0	36.66	FALSE	FALSE	FALSE	438	0.021
CCDC149p.His169Gln	CCDC149	0.02143501437689247	0.00519858598461218	0	0.064305043130677	NA	NA	0.24326133957017085	0.056980056980056974	NA	NA	NA	NA	Gln	His	FALSE	NA	1	0	0	0	0	0	0	0	0	0	0	0	0	0	0	0	0	0	0	0	0	0	0	0	0	0	0	0	0	0	1	0	0	0	0	0	0	0	0	0	0	0	0	0	0	0	0	0	0	0	0	0	0	0	0	0	0	0	0	0	0	0	0	0	0	0	36.83	FALSE	FALSE	FALSE	438	0.021
CCDC157p.Asp51Asn	CCDC157	0.02143501437689247	0.00519858598461218	0	0.064305043130677	NA	NA	0.24326133957017085	0.056980056980056974	NA	NA	NA	NA	Asn	Asp	FALSE	NA	1	0	0	0	0	0	0	0	0	0	0	0	0	0	0	0	0	0	0	0	0	0	0	0	0	0	0	0	0	0	1	0	0	0	0	0	0	0	0	0	0	0	0	0	0	0	0	0	0	0	0	0	0	0	0	0	0	0	0	0	0	0	0	0	0	0	36.72	FALSE	FALSE	FALSE	438	0.021
CCDC170p.Glu558Lys	CCDC170	0.02143501437689247	0.00519858598461218	0	0.064305043130677	NA	NA	0.24326133957017085	0.056980056980056974	NA	NA	NA	NA	Lys	Glu	TRUE	NA	1	0	0	0	0	0	0	0	0	0	0	0	0	0	0	0	0	0	0	0	0	0	0	0	0	0	0	0	0	0	1	0	0	0	0	0	0	0	0	0	0	0	0	0	0	0	0	0	0	0	0	0	0	0	0	0	0	0	0	0	0	0	0	0	0	0	37.05	FALSE	FALSE	FALSE	438	0.021
CCDC170p.Val683Ile	CCDC170	0.02143501437689247	0.00519858598461218	0	0.064305043130677	NA	NA	0.24326133957017085	0.056980056980056974	NA	NA	NA	NA	Ile	Val	FALSE	NA	1	0	0	0	0	0	0	0	0	0	0	0	0	0	0	0	0	0	0	0	0	0	0	0	0	0	0	0	0	0	1	0	0	0	0	0	0	0	0	0	0	0	0	0	0	0	0	0	0	0	0	0	0	0	0	0	0	0	0	0	0	0	0	0	0	0	36.08	FALSE	FALSE	FALSE	438	0.021
CCDC22p.Pro92Leu	CCDC22	0.02143501437689247	0.00519858598461218	0	0.064305043130677	NA	NA	0.24326133957017085	0.056980056980056974	NA	NA	NA	NA	Leu	Pro	FALSE	NA	1	0	0	0	0	0	0	0	0	0	0	0	0	0	0	0	0	0	0	0	0	0	0	0	0	0	0	0	0	0	1	0	0	0	0	0	0	0	0	0	0	0	0	0	0	0	0	0	0	0	0	0	0	0	0	0	0	0	0	0	0	0	0	0	0	0	36.67	FALSE	FALSE	FALSE	438	0.021
CCDC50p.Glu236Lys	CCDC50	0.02143501437689247	0.00519858598461218	0	0.064305043130677	NA	NA	0.24326133957017085	0.056980056980056974	NA	NA	NA	NA	Lys	Glu	TRUE	NA	1	0	0	0	0	0	0	0	0	0	0	0	0	0	0	0	0	0	0	0	0	0	0	0	0	0	0	0	0	0	1	0	0	0	0	0	0	0	0	0	0	0	0	0	0	0	0	0	0	0	0	0	0	0	0	0	0	0	0	0	0	0	0	0	0	0	37.55	FALSE	FALSE	FALSE	438	0.021
CCDC62p.Ser368Leu	CCDC62	0.02143501437689247	0.00519858598461218	0	0.064305043130677	NA	NA	0.24326133957017085	0.056980056980056974	NA	NA	NA	NA	Leu	Ser	FALSE	NA	1	0	0	0	0	0	0	0	0	0	0	0	0	0	0	0	0	0	0	0	0	0	0	0	0	0	0	0	0	0	1	0	0	0	0	0	0	0	0	0	0	0	0	0	0	0	0	0	0	0	0	0	0	0	0	0	0	0	0	0	0	0	0	0	0	0	36.51	FALSE	FALSE	FALSE	438	0.021
CCDC66p.Arg457Ter	CCDC66	0.02143501437689247	0.00519858598461218	0	0.064305043130677	NA	NA	0.24326133957017085	0.056980056980056974	NA	NA	NA	NA	Ter	Arg	FALSE	NA	1	0	0	0	0	0	0	0	0	0	0	0	0	0	0	0	0	0	0	0	0	0	0	0	0	0	0	0	0	0	1	0	0	0	0	0	0	0	0	0	0	0	0	0	0	0	0	0	0	0	0	0	0	0	0	0	0	0	0	0	0	0	0	0	0	0	36.48	FALSE	FALSE	FALSE	438	0.021
CCDC88Cp.Ser6Trp	CCDC88C	0.02143501437689247	0.00519858598461218	0	0.064305043130677	NA	NA	0.24326133957017085	0.056980056980056974	NA	NA	NA	NA	Trp	Ser	FALSE	NA	1	0	0	0	0	0	0	0	0	0	0	0	0	0	0	0	0	0	0	0	0	0	0	0	0	0	0	0	0	0	1	0	0	0	0	0	0	0	0	0	0	0	0	0	0	0	0	0	0	0	0	0	0	0	0	0	0	0	0	0	0	0	0	0	0	0	36.03	FALSE	FALSE	FALSE	438	0.021
CCDC93p.Glu154Gln	CCDC93	0.02143501437689247	0.00519858598461218	0	0.064305043130677	NA	NA	0.24326133957017085	0.056980056980056974	NA	NA	NA	NA	Gln	Glu	FALSE	NA	1	0	0	0	0	0	0	0	0	0	0	0	0	0	0	0	0	0	0	0	0	0	0	0	0	0	0	0	0	0	1	0	0	0	0	0	0	0	0	0	0	0	0	0	0	0	0	0	0	0	0	0	0	0	0	0	0	0	0	0	0	0	0	0	0	0	37.66	FALSE	FALSE	FALSE	438	0.021
CCDC93p.Glu514Lys	CCDC93	0.02143501437689247	0.00519858598461218	0	0.064305043130677	NA	NA	0.24326133957017085	0.056980056980056974	NA	NA	NA	NA	Lys	Glu	TRUE	NA	1	0	0	0	0	0	0	0	0	0	0	0	0	0	0	0	0	0	0	0	0	0	0	0	0	0	0	0	0	0	1	0	0	0	0	0	0	0	0	0	0	0	0	0	0	0	0	0	0	0	0	0	0	0	0	0	0	0	0	0	0	0	0	0	0	0	36.7	FALSE	FALSE	FALSE	438	0.021
CCDC9p.Arg160Cys	CCDC9	0.02143501437689247	0.00519858598461218	0	0.064305043130677	NA	NA	0.24326133957017085	0.056980056980056974	NA	NA	NA	NA	Cys	Arg	TRUE	NA	1	0	0	0	0	0	0	0	0	0	0	0	0	0	0	0	0	0	0	0	0	0	0	0	0	0	0	0	0	0	1	0	0	0	0	0	0	0	0	0	0	0	0	0	0	0	0	0	0	0	0	0	0	0	0	0	0	0	0	0	0	0	0	0	0	0	36.08	FALSE	FALSE	FALSE	438	0.021
CCM2Lp.Ala313Thr	CCM2L	0.02143501437689247	0.00519858598461218	0	0.064305043130677	NA	NA	0.24326133957017085	0.056980056980056974	NA	NA	NA	NA	Thr	Ala	TRUE	NA	1	0	0	0	0	0	0	0	0	0	0	0	0	0	0	0	0	0	0	0	0	0	0	0	0	0	0	0	0	0	1	0	0	0	0	0	0	0	0	0	0	0	0	0	0	0	0	0	0	0	0	0	0	0	0	0	0	0	0	0	0	0	0	0	0	0	36.84	FALSE	FALSE	FALSE	438	0.021
CCNFp.Ile149Met	CCNF	0.02143501437689247	0.00519858598461218	0	0.064305043130677	NA	NA	0.24326133957017085	0.056980056980056974	NA	NA	NA	NA	Met	Ile	FALSE	NA	1	0	0	0	0	0	0	0	0	0	0	0	0	0	0	0	0	0	0	0	0	0	0	0	0	0	0	0	0	0	1	0	0	0	0	0	0	0	0	0	0	0	0	0	0	0	0	0	0	0	0	0	0	0	0	0	0	0	0	0	0	0	0	0	0	0	36.51	FALSE	FALSE	FALSE	438	0.021
CCR4p.Phe319Leu	CCR4	0.02143501437689247	0.00519858598461218	0	0.064305043130677	NA	NA	0.24326133957017085	0.056980056980056974	NA	NA	NA	NA	Leu	Phe	FALSE	2	1	0	0	0	0	0	0	0	0	0	0	0	0	0	0	0	0	0	0	0	0	0	0	0	0	0	0	0	0	0	1	0	0	0	0	0	0	0	0	0	0	0	0	0	0	0	0	0	0	0	0	0	0	0	0	0	0	0	0	0	0	0	0	0	0	0	36.82	FALSE	FALSE	FALSE	438	0.021
CD47p.Glu47Ter	CD47	0.02143501437689247	0.00519858598461218	0	0.064305043130677	NA	NA	0.24326133957017085	0.056980056980056974	NA	NA	NA	NA	Ter	Glu	FALSE	NA	1	0	0	0	0	0	0	0	0	0	0	0	0	0	0	0	0	0	0	0	0	0	0	0	0	0	0	0	0	0	1	0	0	0	0	0	0	0	0	0	0	0	0	0	0	0	0	0	0	0	0	0	0	0	0	0	0	0	0	0	0	0	0	0	0	0	36.17	FALSE	FALSE	FALSE	438	0.021
CD6p.Arg283Ter	CD6	0.02143501437689247	0.00519858598461218	0	0.064305043130677	NA	NA	0.24326133957017085	0.056980056980056974	NA	NA	NA	NA	Ter	Arg	FALSE	NA	1	0	0	0	0	0	0	0	0	0	0	0	0	0	0	0	0	0	0	0	0	0	0	0	0	0	0	0	0	0	1	0	0	0	0	0	0	0	0	0	0	0	0	0	0	0	0	0	0	0	0	0	0	0	0	0	0	0	0	0	0	0	0	0	0	0	36.97	FALSE	FALSE	FALSE	438	0.021
CD72p.Ser235Leu	CD72	0.02143501437689247	0.00519858598461218	0	0.064305043130677	NA	NA	0.24326133957017085	0.056980056980056974	NA	NA	NA	NA	Leu	Ser	FALSE	NA	1	0	0	0	0	0	0	0	0	0	0	0	0	0	0	0	0	0	0	0	0	0	0	0	0	0	0	0	0	0	1	0	0	0	0	0	0	0	0	0	0	0	0	0	0	0	0	0	0	0	0	0	0	0	0	0	0	0	0	0	0	0	0	0	0	0	36.54	FALSE	FALSE	FALSE	438	0.021
CDC37L1p.Asp307His	CDC37L1	0.02143501437689247	0.00519858598461218	0	0.064305043130677	NA	NA	0.24326133957017085	0.056980056980056974	NA	NA	NA	NA	His	Asp	TRUE	NA	1	0	0	0	0	0	0	0	0	0	0	0	0	0	0	0	0	0	0	0	0	0	0	0	0	0	0	0	0	0	1	0	0	0	0	0	0	0	0	0	0	0	0	0	0	0	0	0	0	0	0	0	0	0	0	0	0	0	0	0	0	0	0	0	0	0	36.49	FALSE	FALSE	FALSE	438	0.021
CDCA2p.Asp725His	CDCA2	0.02143501437689247	0.00519858598461218	0	0.064305043130677	NA	NA	0.24326133957017085	0.056980056980056974	NA	NA	NA	NA	His	Asp	TRUE	NA	1	0	0	0	0	0	0	0	0	0	0	0	0	0	0	0	0	0	0	0	0	0	0	0	0	0	0	0	0	0	1	0	0	0	0	0	0	0	0	0	0	0	0	0	0	0	0	0	0	0	0	0	0	0	0	0	0	0	0	0	0	0	0	0	0	0	36.37	FALSE	FALSE	FALSE	438	0.021
CDCP2p.Gly244Ala	CDCP2	0.02143501437689247	0.00519858598461218	0	0.064305043130677	NA	NA	0.24326133957017085	0.056980056980056974	NA	NA	NA	NA	Ala	Gly	FALSE	NA	1	0	0	0	0	0	0	0	0	0	0	0	0	0	0	0	0	0	0	0	0	0	0	0	0	0	0	0	0	0	1	0	0	0	0	0	0	0	0	0	0	0	0	0	0	0	0	0	0	0	0	0	0	0	0	0	0	0	0	0	0	0	0	0	0	0	36.14	FALSE	FALSE	FALSE	438	0.021
CDH12p.Asp423Asn	CDH12	0.02143501437689247	0.00519858598461218	0	0.064305043130677	NA	NA	0.24326133957017085	0.056980056980056974	NA	NA	NA	NA	Asn	Asp	FALSE	NA	1	0	0	0	0	0	0	0	0	0	0	0	0	0	0	0	0	0	0	0	0	0	0	0	0	0	0	0	0	0	1	0	0	0	0	0	0	0	0	0	0	0	0	0	0	0	0	0	0	0	0	0	0	0	0	0	0	0	0	0	0	0	0	0	0	0	36.05	FALSE	FALSE	FALSE	438	0.021
CDH18p.Glu773Lys	CDH18	0.02143501437689247	0.00519858598461218	0	0.064305043130677	NA	NA	0.24326133957017085	0.056980056980056974	NA	NA	NA	NA	Lys	Glu	TRUE	NA	1	0	0	0	0	0	0	0	0	0	0	0	0	0	0	0	0	0	0	0	0	0	0	0	0	0	0	0	0	0	1	0	0	0	0	0	0	0	0	0	0	0	0	0	0	0	0	0	0	0	0	0	0	0	0	0	0	0	0	0	0	0	0	0	0	0	37.22	FALSE	FALSE	FALSE	438	0.021
CDH23p.Arg1809Gln	CDH23	0.02143501437689247	0.00519858598461218	0	0.064305043130677	NA	NA	0.24326133957017085	0.056980056980056974	NA	NA	NA	NA	Gln	Arg	FALSE	NA	1	0	0	0	0	0	0	0	0	0	0	0	0	0	0	0	0	0	0	0	0	0	0	0	0	0	0	0	0	0	1	0	0	0	0	0	0	0	0	0	0	0	0	0	0	0	0	0	0	0	0	0	0	0	0	0	0	0	0	0	0	0	0	0	0	0	36.96	FALSE	FALSE	FALSE	438	0.021
CDH2p.Glu98Lys	CDH2	0.02143501437689247	0.00519858598461218	0	0.064305043130677	NA	NA	0.24326133957017085	0.056980056980056974	NA	NA	NA	NA	Lys	Glu	TRUE	NA	1	0	0	0	0	0	0	0	0	0	0	0	0	0	0	0	0	0	0	0	0	0	0	0	0	0	0	0	0	0	1	0	0	0	0	0	0	0	0	0	0	0	0	0	0	0	0	0	0	0	0	0	0	0	0	0	0	0	0	0	0	0	0	0	0	0	36.95	FALSE	FALSE	FALSE	438	0.021
CDK19p.Glu21Gln	CDK19	0.02143501437689247	0.00519858598461218	0	0.064305043130677	NA	NA	0.24326133957017085	0.056980056980056974	NA	NA	NA	NA	Gln	Glu	FALSE	NA	1	0	0	0	0	0	0	0	0	0	0	0	0	0	0	0	0	0	0	0	0	0	0	0	0	0	0	0	0	0	1	0	0	0	0	0	0	0	0	0	0	0	0	0	0	0	0	0	0	0	0	0	0	0	0	0	0	0	0	0	0	0	0	0	0	0	36.18	FALSE	FALSE	FALSE	438	0.021
CDK8p.Gln82Glu	CDK8	0.02143501437689247	0.00519858598461218	0	0.064305043130677	NA	NA	0.24326133957017085	0.056980056980056974	NA	NA	NA	NA	Glu	Gln	FALSE	NA	1	0	0	0	0	0	0	0	0	0	0	0	0	0	0	0	0	0	0	0	0	0	0	0	0	0	0	0	0	0	1	0	0	0	0	0	0	0	0	0	0	0	0	0	0	0	0	0	0	0	0	0	0	0	0	0	0	0	0	0	0	0	0	0	0	0	36.38	FALSE	FALSE	FALSE	438	0.021
CDONp.Asn88Asp	CDON	0.02143501437689247	0.00519858598461218	0	0.064305043130677	NA	NA	0.24326133957017085	0.056980056980056974	NA	NA	NA	NA	Asp	Asn	FALSE	NA	1	0	0	0	0	0	0	0	0	0	0	0	0	0	0	0	0	0	0	0	0	0	0	0	0	0	0	0	0	0	1	0	0	0	0	0	0	0	0	0	0	0	0	0	0	0	0	0	0	0	0	0	0	0	0	0	0	0	0	0	0	0	0	0	0	0	36.22	FALSE	FALSE	FALSE	438	0.021
CDR1p.Val25Ile	CDR1	0.02143501437689247	0.00519858598461218	0	0.064305043130677	NA	NA	0.24326133957017085	0.056980056980056974	NA	NA	NA	NA	Ile	Val	FALSE	NA	1	0	0	0	0	0	0	0	0	0	0	0	0	0	0	0	0	0	0	0	0	0	0	0	0	0	0	0	0	0	1	0	0	0	0	0	0	0	0	0	0	0	0	0	0	0	0	0	0	0	0	0	0	0	0	0	0	0	0	0	0	0	0	0	0	0	36.31	FALSE	FALSE	FALSE	438	0.021
CEBPBp.Ser229Leu	CEBPB	0.02143501437689247	0.00519858598461218	0	0.064305043130677	NA	NA	0.24326133957017085	0.056980056980056974	NA	NA	NA	NA	Leu	Ser	FALSE	NA	1	0	0	0	0	0	0	0	0	0	0	0	0	0	0	0	0	0	0	0	0	0	0	0	0	0	0	0	0	0	1	0	0	0	0	0	0	0	0	0	0	0	0	0	0	0	0	0	0	0	0	0	0	0	0	0	0	0	0	0	0	0	0	0	0	0	36.85	FALSE	FALSE	FALSE	438	0.021
CEBPZp.Lys275Asn	CEBPZ	0.02143501437689247	0.00519858598461218	0	0.064305043130677	NA	NA	0.24326133957017085	0.056980056980056974	NA	NA	NA	NA	Asn	Lys	FALSE	NA	1	0	0	0	0	0	0	0	0	0	0	0	0	0	0	0	0	0	0	0	0	0	0	0	0	0	0	0	0	0	1	0	0	0	0	0	0	0	0	0	0	0	0	0	0	0	0	0	0	0	0	0	0	0	0	0	0	0	0	0	0	0	0	0	0	0	37.06	FALSE	FALSE	FALSE	438	0.021
CELF6p.Gln414Glu	CELF6	0.02143501437689247	0.00519858598461218	0	0.064305043130677	NA	NA	0.24326133957017085	0.056980056980056974	NA	NA	NA	NA	Glu	Gln	FALSE	NA	1	0	0	0	0	0	0	0	0	0	0	0	0	0	0	0	0	0	0	0	0	0	0	0	0	0	0	0	0	0	1	0	0	0	0	0	0	0	0	0	0	0	0	0	0	0	0	0	0	0	0	0	0	0	0	0	0	0	0	0	0	0	0	0	0	0	36.26	FALSE	FALSE	FALSE	438	0.021
CEP164p.Met595Thr	CEP164	0.02143501437689247	0.00519858598461218	0	0.064305043130677	NA	NA	0.24326133957017085	0.056980056980056974	NA	NA	NA	NA	Thr	Met	TRUE	NA	1	0	0	0	0	0	0	0	0	0	0	0	0	0	0	0	0	0	0	0	0	0	0	0	0	0	0	0	0	0	1	0	0	0	0	0	0	0	0	0	0	0	0	0	0	0	0	0	0	0	0	0	0	0	0	0	0	0	0	0	0	0	0	0	0	0	36.63	FALSE	FALSE	FALSE	438	0.021
CEP63p.Gln465Ter	CEP63	0.02143501437689247	0.00519858598461218	0	0.064305043130677	NA	NA	0.24326133957017085	0.056980056980056974	NA	NA	NA	NA	Ter	Gln	FALSE	NA	1	0	0	0	0	0	0	0	0	0	0	0	0	0	0	0	0	0	0	0	0	0	0	0	0	0	0	0	0	0	1	0	0	0	0	0	0	0	0	0	0	0	0	0	0	0	0	0	0	0	0	0	0	0	0	0	0	0	0	0	0	0	0	0	0	0	36.28	FALSE	FALSE	FALSE	438	0.021
CERCAMp.Ala482Val	CERCAM	0.02143501437689247	0.00519858598461218	0	0.064305043130677	NA	NA	0.24326133957017085	0.056980056980056974	NA	NA	NA	NA	Val	Ala	FALSE	NA	1	0	0	0	0	0	0	0	0	0	0	0	0	0	0	0	0	0	0	0	0	0	0	0	0	0	0	0	0	0	1	0	0	0	0	0	0	0	0	0	0	0	0	0	0	0	0	0	0	0	0	0	0	0	0	0	0	0	0	0	0	0	0	0	0	0	36.88	FALSE	FALSE	FALSE	438	0.021
CFAP206p.Gln288Lys	CFAP206	0.02143501437689247	0.00519858598461218	0	0.064305043130677	NA	NA	0.24326133957017085	0.056980056980056974	NA	NA	NA	NA	Lys	Gln	TRUE	NA	1	0	0	0	0	0	0	0	0	0	0	0	0	0	0	0	0	0	0	0	0	0	0	0	0	0	0	0	0	0	1	0	0	0	0	0	0	0	0	0	0	0	0	0	0	0	0	0	0	0	0	0	0	0	0	0	0	0	0	0	0	0	0	0	0	0	36.81	FALSE	FALSE	FALSE	438	0.021
CFAP43p.Trp713Cys	CFAP43	0.02143501437689247	0.00519858598461218	0	0.064305043130677	NA	NA	0.24326133957017085	0.056980056980056974	NA	NA	NA	NA	Cys	Trp	TRUE	NA	1	0	0	0	0	0	0	0	0	0	0	0	0	0	0	0	0	0	0	0	0	0	0	0	0	0	0	0	0	0	1	0	0	0	0	0	0	0	0	0	0	0	0	0	0	0	0	0	0	0	0	0	0	0	0	0	0	0	0	0	0	0	0	0	0	0	36.68	FALSE	FALSE	FALSE	438	0.021
CFAP44p.Thr1717Met	CFAP44	0.02143501437689247	0.00519858598461218	0	0.064305043130677	NA	NA	0.24326133957017085	0.056980056980056974	NA	NA	NA	NA	Met	Thr	FALSE	NA	1	0	0	0	0	0	0	0	0	0	0	0	0	0	0	0	0	0	0	0	0	0	0	0	0	0	0	0	0	0	1	0	0	0	0	0	0	0	0	0	0	0	0	0	0	0	0	0	0	0	0	0	0	0	0	0	0	0	0	0	0	0	0	0	0	0	37.61	FALSE	FALSE	FALSE	438	0.021
CFAP47p.Pro137Thr	CFAP47	0.02143501437689247	0.00519858598461218	0	0.064305043130677	NA	NA	0.24326133957017085	0.056980056980056974	NA	NA	NA	NA	Thr	Pro	TRUE	NA	1	0	0	0	0	0	0	0	0	0	0	0	0	0	0	0	0	0	0	0	0	0	0	0	0	0	0	0	0	0	1	0	0	0	0	0	0	0	0	0	0	0	0	0	0	0	0	0	0	0	0	0	0	0	0	0	0	0	0	0	0	0	0	0	0	0	37.29	FALSE	FALSE	FALSE	438	0.021
CFAP47p.Ser475Leu	CFAP47	0.02143501437689247	0.00519858598461218	0	0.064305043130677	NA	NA	0.24326133957017085	0.056980056980056974	NA	NA	NA	NA	Leu	Ser	FALSE	NA	1	0	0	0	0	0	0	0	0	0	0	0	0	0	0	0	0	0	0	0	0	0	0	0	0	0	0	0	0	0	1	0	0	0	0	0	0	0	0	0	0	0	0	0	0	0	0	0	0	0	0	0	0	0	0	0	0	0	0	0	0	0	0	0	0	0	36.82	FALSE	FALSE	FALSE	438	0.021
CFAP54p.Arg2530His	CFAP54	0.02143501437689247	0.00519858598461218	0	0.064305043130677	NA	NA	0.24326133957017085	0.056980056980056974	NA	NA	NA	NA	His	Arg	TRUE	NA	1	0	0	0	0	0	0	0	0	0	0	0	0	0	0	0	0	0	0	0	0	0	0	0	0	0	0	0	0	0	1	0	0	0	0	0	0	0	0	0	0	0	0	0	0	0	0	0	0	0	0	0	0	0	0	0	0	0	0	0	0	0	0	0	0	0	36.9	FALSE	FALSE	FALSE	438	0.021
CFAP57p.Asn241Asp	CFAP57	0.02143501437689247	0.00519858598461218	0	0.064305043130677	NA	NA	0.24326133957017085	0.056980056980056974	NA	NA	NA	NA	Asp	Asn	FALSE	NA	1	0	0	0	0	0	0	0	0	0	0	0	0	0	0	0	0	0	0	0	0	0	0	0	0	0	0	0	0	0	1	0	0	0	0	0	0	0	0	0	0	0	0	0	0	0	0	0	0	0	0	0	0	0	0	0	0	0	0	0	0	0	0	0	0	0	36.86	FALSE	FALSE	FALSE	438	0.021
CFAP65p.Ile1377Met	CFAP65	0.02143501437689247	0.00519858598461218	0	0.064305043130677	NA	NA	0.24326133957017085	0.056980056980056974	NA	NA	NA	NA	Met	Ile	FALSE	NA	1	0	0	0	0	0	0	0	0	0	0	0	0	0	0	0	0	0	0	0	0	0	0	0	0	0	0	0	0	0	1	0	0	0	0	0	0	0	0	0	0	0	0	0	0	0	0	0	0	0	0	0	0	0	0	0	0	0	0	0	0	0	0	0	0	0	37.22	FALSE	FALSE	FALSE	438	0.021
CGNp.Arg1033Gln	CGN	0.02143501437689247	0.00519858598461218	0	0.064305043130677	NA	NA	0.24326133957017085	0.056980056980056974	NA	NA	NA	NA	Gln	Arg	FALSE	NA	1	0	0	0	0	0	0	0	0	0	0	0	0	0	0	0	0	0	0	0	0	0	0	0	0	0	0	0	0	0	1	0	0	0	0	0	0	0	0	0	0	0	0	0	0	0	0	0	0	0	0	0	0	0	0	0	0	0	0	0	0	0	0	0	0	0	36.3	FALSE	FALSE	FALSE	438	0.021
CHCHD1p.Glu39Lys	CHCHD1	0.02143501437689247	0.00519858598461218	0	0.064305043130677	NA	NA	0.24326133957017085	0.056980056980056974	NA	NA	NA	NA	Lys	Glu	TRUE	NA	1	0	0	0	0	0	0	0	0	0	0	0	0	0	0	0	0	0	0	0	0	0	0	0	0	0	0	0	0	0	1	0	0	0	0	0	0	0	0	0	0	0	0	0	0	0	0	0	0	0	0	0	0	0	0	0	0	0	0	0	0	0	0	0	0	0	37	FALSE	FALSE	FALSE	438	0.021
CHD1p.Gln212His	CHD1	0.02143501437689247	0.00519858598461218	0	0.064305043130677	NA	NA	0.24326133957017085	0.056980056980056974	NA	NA	NA	NA	His	Gln	TRUE	NA	1	0	0	0	0	0	0	0	0	0	0	0	0	0	0	0	0	0	0	0	0	0	0	0	0	0	0	0	0	0	1	0	0	0	0	0	0	0	0	0	0	0	0	0	0	0	0	0	0	0	0	0	0	0	0	0	0	0	0	0	0	0	0	0	0	0	36.32	FALSE	FALSE	FALSE	438	0.021
CHD6p.Gly940Ser	CHD6	0.02143501437689247	0.00519858598461218	0	0.064305043130677	NA	NA	0.24326133957017085	0.056980056980056974	NA	NA	NA	NA	Ser	Gly	TRUE	NA	1	0	0	0	0	0	0	0	0	0	0	0	0	0	0	0	0	0	0	0	0	0	0	0	0	0	0	0	0	0	1	0	0	0	0	0	0	0	0	0	0	0	0	0	0	0	0	0	0	0	0	0	0	0	0	0	0	0	0	0	0	0	0	0	0	0	36.51	FALSE	FALSE	FALSE	438	0.021
CHIC2p.Pro160Leu	CHIC2	0.02143501437689247	0.00519858598461218	0	0.064305043130677	NA	NA	0.24326133957017085	0.056980056980056974	NA	NA	NA	NA	Leu	Pro	FALSE	2	1	0	0	0	0	0	0	0	0	0	0	0	0	0	0	0	0	0	0	0	0	0	0	0	0	0	0	0	0	0	1	0	0	0	0	0	0	0	0	0	0	0	0	0	0	0	0	0	0	0	0	0	0	0	0	0	0	0	0	0	0	0	0	0	0	0	36.32	FALSE	FALSE	FALSE	438	0.021
CHKAp.Arg213Ter	CHKA	0.02143501437689247	0.00519858598461218	0	0.064305043130677	NA	NA	0.24326133957017085	0.056980056980056974	NA	NA	NA	NA	Ter	Arg	FALSE	NA	1	0	0	0	0	0	0	0	0	0	0	0	0	0	0	0	0	0	0	0	0	0	0	0	0	0	0	0	0	0	1	0	0	0	0	0	0	0	0	0	0	0	0	0	0	0	0	0	0	0	0	0	0	0	0	0	0	0	0	0	0	0	0	0	0	0	36.58	FALSE	FALSE	FALSE	438	0.021
CHN2p.Gly90Ala	CHN2	0.02143501437689247	0.00519858598461218	0	0.064305043130677	NA	NA	0.24326133957017085	0.056980056980056974	NA	NA	NA	NA	Ala	Gly	FALSE	NA	1	0	0	0	0	0	0	0	0	0	0	0	0	0	0	0	0	0	0	0	0	0	0	0	0	0	0	0	0	0	1	0	0	0	0	0	0	0	0	0	0	0	0	0	0	0	0	0	0	0	0	0	0	0	0	0	0	0	0	0	0	0	0	0	0	0	36.19	FALSE	FALSE	FALSE	438	0.021
CHPFp.Pro439Leu	CHPF	0.02143501437689247	0.00519858598461218	0	0.064305043130677	NA	NA	0.24326133957017085	0.056980056980056974	NA	NA	NA	NA	Leu	Pro	FALSE	NA	1	0	0	0	0	0	0	0	0	0	0	0	0	0	0	0	0	0	0	0	0	0	0	0	0	0	0	0	0	0	1	0	0	0	0	0	0	0	0	0	0	0	0	0	0	0	0	0	0	0	0	0	0	0	0	0	0	0	0	0	0	0	0	0	0	0	36.46	FALSE	FALSE	FALSE	438	0.021
CHRDp.Met630Leu	CHRD	0.02143501437689247	0.00519858598461218	0	0.064305043130677	NA	NA	0.24326133957017085	0.056980056980056974	NA	NA	NA	NA	Leu	Met	FALSE	NA	1	0	0	0	0	0	0	0	0	0	0	0	0	0	0	0	0	0	0	0	0	0	0	0	0	0	0	0	0	0	1	0	0	0	0	0	0	0	0	0	0	0	0	0	0	0	0	0	0	0	0	0	0	0	0	0	0	0	0	0	0	0	0	0	0	0	36.8	FALSE	FALSE	FALSE	438	0.021
CHST15p.Ala33Val	CHST15	0.02143501437689247	0.00519858598461218	0	0.064305043130677	NA	NA	0.24326133957017085	0.056980056980056974	NA	NA	NA	NA	Val	Ala	FALSE	NA	1	0	0	0	0	0	0	0	0	0	0	0	0	0	0	0	0	0	0	0	0	0	0	0	0	0	0	0	0	0	1	0	0	0	0	0	0	0	0	0	0	0	0	0	0	0	0	0	0	0	0	0	0	0	0	0	0	0	0	0	0	0	0	0	0	0	36.07	FALSE	FALSE	FALSE	438	0.021
CHUKp.Glu61Lys	CHUK	0.02143501437689247	0.00519858598461218	0	0.064305043130677	NA	NA	0.24326133957017085	0.056980056980056974	NA	NA	NA	NA	Lys	Glu	TRUE	NA	1	0	0	0	0	0	0	0	0	0	0	0	0	0	0	0	0	0	0	0	0	0	0	0	0	0	0	0	0	0	1	0	0	0	0	0	0	0	0	0	0	0	0	0	0	0	0	0	0	0	0	0	0	0	0	0	0	0	0	0	0	0	0	0	0	0	36.7	FALSE	FALSE	FALSE	438	0.021
CIZ1p.Arg847Trp	CIZ1	0.02143501437689247	0.00519858598461218	0	0.064305043130677	NA	NA	0.24326133957017085	0.056980056980056974	NA	NA	NA	NA	Trp	Arg	FALSE	NA	1	0	0	0	0	0	0	0	0	0	0	0	0	0	0	0	0	0	0	0	0	0	0	0	0	0	0	0	0	0	1	0	0	0	0	0	0	0	0	0	0	0	0	0	0	0	0	0	0	0	0	0	0	0	0	0	0	0	0	0	0	0	0	0	0	0	36.94	FALSE	FALSE	FALSE	438	0.021
CKAP4p.Gly386Arg	CKAP4	0.02143501437689247	0.00519858598461218	0	0.064305043130677	NA	NA	0.24326133957017085	0.056980056980056974	NA	NA	NA	NA	Arg	Gly	TRUE	NA	1	0	0	0	0	0	0	0	0	0	0	0	0	0	0	0	0	0	0	0	0	0	0	0	0	0	0	0	0	0	1	0	0	0	0	0	0	0	0	0	0	0	0	0	0	0	0	0	0	0	0	0	0	0	0	0	0	0	0	0	0	0	0	0	0	0	37.33	FALSE	FALSE	FALSE	438	0.021
CKAP4p.Thr236Met	CKAP4	0.02143501437689247	0.00519858598461218	0	0.064305043130677	NA	NA	0.24326133957017085	0.056980056980056974	NA	NA	NA	NA	Met	Thr	FALSE	NA	1	0	0	0	0	0	0	0	0	0	0	0	0	0	0	0	0	0	0	0	0	0	0	0	0	0	0	0	0	0	1	0	0	0	0	0	0	0	0	0	0	0	0	0	0	0	0	0	0	0	0	0	0	0	0	0	0	0	0	0	0	0	0	0	0	0	37.23	FALSE	FALSE	FALSE	438	0.021
CLCC1p.Glu369Lys	CLCC1	0.02143501437689247	0.00519858598461218	0	0.064305043130677	NA	NA	0.24326133957017085	0.056980056980056974	NA	NA	NA	NA	Lys	Glu	TRUE	NA	1	0	0	0	0	0	0	0	0	0	0	0	0	0	0	0	0	0	0	0	0	0	0	0	0	0	0	0	0	0	1	0	0	0	0	0	0	0	0	0	0	0	0	0	0	0	0	0	0	0	0	0	0	0	0	0	0	0	0	0	0	0	0	0	0	0	38.13	FALSE	FALSE	FALSE	438	0.021
CLEC12Ap.His37Tyr	CLEC12A	0.02143501437689247	0.00519858598461218	0	0.064305043130677	NA	NA	0.24326133957017085	0.056980056980056974	NA	NA	NA	NA	Tyr	His	TRUE	NA	1	0	0	0	0	0	0	0	0	0	0	0	0	0	0	0	0	0	0	0	0	0	0	0	0	0	0	0	0	0	1	0	0	0	0	0	0	0	0	0	0	0	0	0	0	0	0	0	0	0	0	0	0	0	0	0	0	0	0	0	0	0	0	0	0	0	37.31	FALSE	FALSE	FALSE	438	0.021
CLGNp.Ser576Ter	CLGN	0.02143501437689247	0.00519858598461218	0	0.064305043130677	NA	NA	0.24326133957017085	0.056980056980056974	NA	NA	NA	NA	Ter	Ser	FALSE	NA	1	0	0	0	0	0	0	0	0	0	0	0	0	0	0	0	0	0	0	0	0	0	0	0	0	0	0	0	0	0	1	0	0	0	0	0	0	0	0	0	0	0	0	0	0	0	0	0	0	0	0	0	0	0	0	0	0	0	0	0	0	0	0	0	0	0	36.62	FALSE	FALSE	FALSE	438	0.021
CLP1p.Arg268Gln	CLP1	0.02143501437689247	0.00519858598461218	0	0.064305043130677	NA	NA	0.24326133957017085	0.056980056980056974	NA	NA	NA	NA	Gln	Arg	FALSE	2	1	0	0	0	0	0	0	0	0	0	0	0	0	0	0	0	0	0	0	0	0	0	0	0	0	0	0	0	0	0	1	0	0	0	0	0	0	0	0	0	0	0	0	0	0	0	0	0	0	0	0	0	0	0	0	0	0	0	0	0	0	0	0	0	0	0	37.63	FALSE	FALSE	FALSE	438	0.021
CLSPNp.Arg320Cys	CLSPN	0.02143501437689247	0.00519858598461218	0	0.064305043130677	NA	NA	0.24326133957017085	0.056980056980056974	NA	NA	NA	NA	Cys	Arg	TRUE	NA	1	0	0	0	0	0	0	0	0	0	0	0	0	0	0	0	0	0	0	0	0	0	0	0	0	0	0	0	0	0	1	0	0	0	0	0	0	0	0	0	0	0	0	0	0	0	0	0	0	0	0	0	0	0	0	0	0	0	0	0	0	0	0	0	0	0	36.52	FALSE	FALSE	FALSE	438	0.021
CLSTN1p.Glu107Asp	CLSTN1	0.02143501437689247	0.00519858598461218	0	0.064305043130677	NA	NA	0.24326133957017085	0.056980056980056974	NA	NA	NA	NA	Asp	Glu	FALSE	NA	1	0	0	0	0	0	0	0	0	0	0	0	0	0	0	0	0	0	0	0	0	0	0	0	0	0	0	0	0	0	1	0	0	0	0	0	0	0	0	0	0	0	0	0	0	0	0	0	0	0	0	0	0	0	0	0	0	0	0	0	0	0	0	0	0	0	36.57	FALSE	FALSE	FALSE	438	0.021
CLUHp.Ala461Thr	CLUH	0.02143501437689247	0.00519858598461218	0	0.064305043130677	NA	NA	0.24326133957017085	0.056980056980056974	NA	NA	NA	NA	Thr	Ala	TRUE	NA	1	0	0	0	0	0	0	0	0	0	0	0	0	0	0	0	0	0	0	0	0	0	0	0	0	0	0	0	0	0	1	0	0	0	0	0	0	0	0	0	0	0	0	0	0	0	0	0	0	0	0	0	0	0	0	0	0	0	0	0	0	0	0	0	0	0	36.44	FALSE	FALSE	FALSE	438	0.021
CMA1p.Gln96Lys	CMA1	0.02143501437689247	0.00519858598461218	0	0.064305043130677	NA	NA	0.24326133957017085	0.056980056980056974	NA	NA	NA	NA	Lys	Gln	TRUE	NA	1	0	0	0	0	0	0	0	0	0	0	0	0	0	0	0	0	0	0	0	0	0	0	0	0	0	0	0	0	0	1	0	0	0	0	0	0	0	0	0	0	0	0	0	0	0	0	0	0	0	0	0	0	0	0	0	0	0	0	0	0	0	0	0	0	0	36.38	FALSE	FALSE	FALSE	438	0.021
CNGB3p.Glu393Lys	CNGB3	0.02143501437689247	0.00519858598461218	0	0.064305043130677	NA	NA	0.24326133957017085	0.056980056980056974	NA	NA	NA	NA	Lys	Glu	TRUE	NA	1	0	0	0	0	0	0	0	0	0	0	0	0	0	0	0	0	0	0	0	0	0	0	0	0	0	0	0	0	0	1	0	0	0	0	0	0	0	0	0	0	0	0	0	0	0	0	0	0	0	0	0	0	0	0	0	0	0	0	0	0	0	0	0	0	0	37.11	FALSE	FALSE	FALSE	438	0.021
CNKSR1p.Val111Ala	CNKSR1	0.02143501437689247	0.00519858598461218	0	0.064305043130677	NA	NA	0.24326133957017085	0.056980056980056974	NA	NA	NA	NA	Ala	Val	FALSE	NA	1	0	0	0	0	0	0	0	0	0	0	0	0	0	0	0	0	0	0	0	0	0	0	0	0	0	0	0	0	0	1	0	0	0	0	0	0	0	0	0	0	0	0	0	0	0	0	0	0	0	0	0	0	0	0	0	0	0	0	0	0	0	0	0	0	0	37.33	FALSE	FALSE	FALSE	438	0.021
CNTN5p.Asn81Ser	CNTN5	0.02143501437689247	0.00519858598461218	0	0.064305043130677	NA	NA	0.24326133957017085	0.056980056980056974	NA	NA	NA	NA	Ser	Asn	TRUE	NA	1	0	0	0	0	0	0	0	0	0	0	0	0	0	0	0	0	0	0	0	0	0	0	0	0	0	0	0	0	0	1	0	0	0	0	0	0	0	0	0	0	0	0	0	0	0	0	0	0	0	0	0	0	0	0	0	0	0	0	0	0	0	0	0	0	0	36.96	FALSE	FALSE	FALSE	438	0.021
CNTNAP2p.Asn254Lys	CNTNAP2	0.02143501437689247	0.00519858598461218	0	0.064305043130677	NA	NA	0.24326133957017085	0.056980056980056974	NA	NA	NA	NA	Lys	Asn	TRUE	2	1	0	0	0	0	0	0	0	0	0	0	0	0	0	0	0	0	0	0	0	0	0	0	0	0	0	0	0	0	0	1	0	0	0	0	0	0	0	0	0	0	0	0	0	0	0	0	0	0	0	0	0	0	0	0	0	0	0	0	0	0	0	0	0	0	0	36.78	FALSE	FALSE	FALSE	438	0.021
CNTNAP2p.Gly450Val	CNTNAP2	0.02143501437689247	0.00519858598461218	0	0.064305043130677	NA	NA	0.24326133957017085	0.056980056980056974	NA	NA	NA	NA	Val	Gly	FALSE	2	1	0	0	0	0	0	0	0	0	0	0	0	0	0	0	0	0	0	0	0	0	0	0	0	0	0	0	0	0	0	1	0	0	0	0	0	0	0	0	0	0	0	0	0	0	0	0	0	0	0	0	0	0	0	0	0	0	0	0	0	0	0	0	0	0	0	37.35	FALSE	FALSE	FALSE	438	0.021
COL11A1p.Ile1785Thr	COL11A1	0.02143501437689247	0.00519858598461218	0	0.064305043130677	NA	NA	0.24326133957017085	0.056980056980056974	NA	NA	NA	NA	Thr	Ile	TRUE	NA	1	0	0	0	0	0	0	0	0	0	0	0	0	0	0	0	0	0	0	0	0	0	0	0	0	0	0	0	0	0	1	0	0	0	0	0	0	0	0	0	0	0	0	0	0	0	0	0	0	0	0	0	0	0	0	0	0	0	0	0	0	0	0	0	0	0	37.28	FALSE	FALSE	FALSE	438	0.021
COL1A2p.Glu122Lys	COL1A2	0.02143501437689247	0.00519858598461218	0	0.064305043130677	NA	NA	0.24326133957017085	0.056980056980056974	NA	NA	NA	NA	Lys	Glu	TRUE	NA	1	0	0	0	0	0	0	0	0	0	0	0	0	0	0	0	0	0	0	0	0	0	0	0	0	0	0	0	0	0	1	0	0	0	0	0	0	0	0	0	0	0	0	0	0	0	0	0	0	0	0	0	0	0	0	0	0	0	0	0	0	0	0	0	0	0	37.09	FALSE	FALSE	FALSE	438	0.021
COL20A1p.Asp844Gly	COL20A1	0.02143501437689247	0.00519858598461218	0	0.064305043130677	NA	NA	0.24326133957017085	0.056980056980056974	NA	NA	NA	NA	Gly	Asp	FALSE	NA	1	0	0	0	0	0	0	0	0	0	0	0	0	0	0	0	0	0	0	0	0	0	0	0	0	0	0	0	0	0	1	0	0	0	0	0	0	0	0	0	0	0	0	0	0	0	0	0	0	0	0	0	0	0	0	0	0	0	0	0	0	0	0	0	0	0	36.99	FALSE	FALSE	FALSE	438	0.021
COL5A1p.Asp1761Asn	COL5A1	0.02143501437689247	0.00519858598461218	0	0.064305043130677	NA	NA	0.24326133957017085	0.056980056980056974	NA	NA	NA	NA	Asn	Asp	FALSE	NA	1	0	0	0	0	0	0	0	0	0	0	0	0	0	0	0	0	0	0	0	0	0	0	0	0	0	0	0	0	0	1	0	0	0	0	0	0	0	0	0	0	0	0	0	0	0	0	0	0	0	0	0	0	0	0	0	0	0	0	0	0	0	0	0	0	0	36.97	FALSE	FALSE	FALSE	438	0.021
COL7A1p.Glu1339Lys	COL7A1	0.02143501437689247	0.00519858598461218	0	0.064305043130677	NA	NA	0.24326133957017085	0.056980056980056974	NA	NA	NA	NA	Lys	Glu	TRUE	NA	1	0	0	0	0	0	0	0	0	0	0	0	0	0	0	0	0	0	0	0	0	0	0	0	0	0	0	0	0	0	1	0	0	0	0	0	0	0	0	0	0	0	0	0	0	0	0	0	0	0	0	0	0	0	0	0	0	0	0	0	0	0	0	0	0	0	36.98	FALSE	FALSE	FALSE	438	0.021
COL9A1p.Gly559Glu	COL9A1	0.02143501437689247	0.00519858598461218	0	0.064305043130677	NA	NA	0.24326133957017085	0.056980056980056974	NA	NA	NA	NA	Glu	Gly	FALSE	NA	1	0	0	0	0	0	0	0	0	0	0	0	0	0	0	0	0	0	0	0	0	0	0	0	0	0	0	0	0	0	1	0	0	0	0	0	0	0	0	0	0	0	0	0	0	0	0	0	0	0	0	0	0	0	0	0	0	0	0	0	0	0	0	0	0	0	37.94	FALSE	FALSE	FALSE	438	0.021
COLEC12p.Ser231Asn	COLEC12	0.02143501437689247	0.00519858598461218	0	0.064305043130677	NA	NA	0.24326133957017085	0.056980056980056974	NA	NA	NA	NA	Asn	Ser	FALSE	NA	1	0	0	0	0	0	0	0	0	0	0	0	0	0	0	0	0	0	0	0	0	0	0	0	0	0	0	0	0	0	1	0	0	0	0	0	0	0	0	0	0	0	0	0	0	0	0	0	0	0	0	0	0	0	0	0	0	0	0	0	0	0	0	0	0	0	36.74	FALSE	FALSE	FALSE	438	0.021
COTL1p.Arg91His	COTL1	0.02143501437689247	0.00519858598461218	0	0.064305043130677	NA	NA	0.24326133957017085	0.056980056980056974	NA	NA	NA	NA	His	Arg	TRUE	NA	1	0	0	0	0	0	0	0	0	0	0	0	0	0	0	0	0	0	0	0	0	0	0	0	0	0	0	0	0	0	1	0	0	0	0	0	0	0	0	0	0	0	0	0	0	0	0	0	0	0	0	0	0	0	0	0	0	0	0	0	0	0	0	0	0	0	36.53	FALSE	FALSE	FALSE	438	0.021
COX6B1p.Ala46Thr	COX6B1	0.02143501437689247	0.00519858598461218	0	0.064305043130677	NA	NA	0.24326133957017085	0.056980056980056974	NA	NA	NA	NA	Thr	Ala	TRUE	NA	1	0	0	0	0	0	0	0	0	0	0	0	0	0	0	0	0	0	0	0	0	0	0	0	0	0	0	0	0	0	1	0	0	0	0	0	0	0	0	0	0	0	0	0	0	0	0	0	0	0	0	0	0	0	0	0	0	0	0	0	0	0	0	0	0	0	38.32	FALSE	FALSE	FALSE	438	0.021
CPAMD8p.Glu293Gln	CPAMD8	0.02143501437689247	0.00519858598461218	0	0.064305043130677	NA	NA	0.24326133957017085	0.056980056980056974	NA	NA	NA	NA	Gln	Glu	FALSE	NA	1	0	0	0	0	0	0	0	0	0	0	0	0	0	0	0	0	0	0	0	0	0	0	0	0	0	0	0	0	0	1	0	0	0	0	0	0	0	0	0	0	0	0	0	0	0	0	0	0	0	0	0	0	0	0	0	0	0	0	0	0	0	0	0	0	0	37.12	FALSE	FALSE	FALSE	438	0.021
CPED1p.Lys874Asn	CPED1	0.02143501437689247	0.00519858598461218	0	0.064305043130677	NA	NA	0.24326133957017085	0.056980056980056974	NA	NA	NA	NA	Asn	Lys	FALSE	NA	1	0	0	0	0	0	0	0	0	0	0	0	0	0	0	0	0	0	0	0	0	0	0	0	0	0	0	0	0	0	1	0	0	0	0	0	0	0	0	0	0	0	0	0	0	0	0	0	0	0	0	0	0	0	0	0	0	0	0	0	0	0	0	0	0	0	36.14	FALSE	FALSE	FALSE	438	0.021
CPNE4p.Val506Ala	CPNE4	0.02143501437689247	0.00519858598461218	0	0.064305043130677	NA	NA	0.24326133957017085	0.056980056980056974	NA	NA	NA	NA	Ala	Val	FALSE	NA	1	0	0	0	0	0	0	0	0	0	0	0	0	0	0	0	0	0	0	0	0	0	0	0	0	0	0	0	0	0	1	0	0	0	0	0	0	0	0	0	0	0	0	0	0	0	0	0	0	0	0	0	0	0	0	0	0	0	0	0	0	0	0	0	0	0	36.29	FALSE	FALSE	FALSE	438	0.021
CPQp.Thr441Ser	CPQ	0.02143501437689247	0.00519858598461218	0	0.064305043130677	NA	NA	0.24326133957017085	0.056980056980056974	NA	NA	NA	NA	Ser	Thr	TRUE	NA	1	0	0	0	0	0	0	0	0	0	0	0	0	0	0	0	0	0	0	0	0	0	0	0	0	0	0	0	0	0	1	0	0	0	0	0	0	0	0	0	0	0	0	0	0	0	0	0	0	0	0	0	0	0	0	0	0	0	0	0	0	0	0	0	0	0	37.1	FALSE	FALSE	FALSE	438	0.021
CPS1p.Arg803His	CPS1	0.02143501437689247	0.00519858598461218	0	0.064305043130677	NA	NA	0.24326133957017085	0.056980056980056974	NA	NA	NA	NA	His	Arg	TRUE	NA	1	0	0	0	0	0	0	0	0	0	0	0	0	0	0	0	0	0	0	0	0	0	0	0	0	0	0	0	0	0	1	0	0	0	0	0	0	0	0	0	0	0	0	0	0	0	0	0	0	0	0	0	0	0	0	0	0	0	0	0	0	0	0	0	0	0	36.27	FALSE	FALSE	FALSE	438	0.021
CPSF1p.Asp614His	CPSF1	0.02143501437689247	0.00519858598461218	0	0.064305043130677	NA	NA	0.24326133957017085	0.056980056980056974	NA	NA	NA	NA	His	Asp	TRUE	NA	1	0	0	0	0	0	0	0	0	0	0	0	0	0	0	0	0	0	0	0	0	0	0	0	0	0	0	0	0	0	1	0	0	0	0	0	0	0	0	0	0	0	0	0	0	0	0	0	0	0	0	0	0	0	0	0	0	0	0	0	0	0	0	0	0	0	38.03	FALSE	FALSE	FALSE	438	0.021
CPT1Ap.Gln628His	CPT1A	0.02143501437689247	0.00519858598461218	0	0.064305043130677	NA	NA	0.24326133957017085	0.056980056980056974	NA	NA	NA	NA	His	Gln	TRUE	NA	1	0	0	0	0	0	0	0	0	0	0	0	0	0	0	0	0	0	0	0	0	0	0	0	0	0	0	0	0	0	1	0	0	0	0	0	0	0	0	0	0	0	0	0	0	0	0	0	0	0	0	0	0	0	0	0	0	0	0	0	0	0	0	0	0	0	37.03	FALSE	FALSE	FALSE	438	0.021
CREBBPp.Asp1665Asn	CREBBP	0.02143501437689247	0.00519858598461218	0	0.064305043130677	NA	NA	0.24326133957017085	0.056980056980056974	NA	NA	NA	NA	Asn	Asp	FALSE	1	1	0	0	0	0	0	0	0	0	0	0	0	0	0	0	0	0	0	0	0	0	0	0	0	0	0	0	0	0	0	1	0	0	0	0	0	0	0	0	0	0	0	0	0	0	0	0	0	0	0	0	0	0	0	0	0	0	0	0	0	0	0	0	0	0	0	37.06	FALSE	FALSE	FALSE	438	0.021
CREBBPp.Gln2405His	CREBBP	0.02143501437689247	0.00519858598461218	0	0.064305043130677	NA	NA	0.24326133957017085	0.056980056980056974	NA	NA	NA	NA	His	Gln	TRUE	1	1	0	0	0	0	0	0	0	0	0	0	0	0	0	0	0	0	0	0	0	0	0	0	0	0	0	0	0	0	0	1	0	0	0	0	0	0	0	0	0	0	0	0	0	0	0	0	0	0	0	0	0	0	0	0	0	0	0	0	0	0	0	0	0	0	0	35.58	FALSE	FALSE	FALSE	438	0.021
CREBBPp.Met806Ile	CREBBP	0.02143501437689247	0.00519858598461218	0	0.064305043130677	NA	NA	0.24326133957017085	0.056980056980056974	NA	NA	NA	NA	Ile	Met	FALSE	1	1	0	0	0	0	0	0	0	0	0	0	0	0	0	0	0	0	0	0	0	0	0	0	0	0	0	0	0	0	0	1	0	0	0	0	0	0	0	0	0	0	0	0	0	0	0	0	0	0	0	0	0	0	0	0	0	0	0	0	0	0	0	0	0	0	0	37.55	FALSE	FALSE	FALSE	438	0.021
CRISPLD1p.Arg338Lys	CRISPLD1	0.02143501437689247	0.00519858598461218	0	0.064305043130677	NA	NA	0.24326133957017085	0.056980056980056974	NA	NA	NA	NA	Lys	Arg	TRUE	NA	1	0	0	0	0	0	0	0	0	0	0	0	0	0	0	0	0	0	0	0	0	0	0	0	0	0	0	0	0	0	1	0	0	0	0	0	0	0	0	0	0	0	0	0	0	0	0	0	0	0	0	0	0	0	0	0	0	0	0	0	0	0	0	0	0	0	36.35	FALSE	FALSE	FALSE	438	0.021
CRTC1p.Lys207Asn	CRTC1	0.02143501437689247	0.00519858598461218	0	0.064305043130677	NA	NA	0.24326133957017085	0.056980056980056974	NA	NA	NA	NA	Asn	Lys	FALSE	1	1	0	0	0	0	0	0	0	0	0	0	0	0	0	0	0	0	0	0	0	0	0	0	0	0	0	0	0	0	0	1	0	0	0	0	0	0	0	0	0	0	0	0	0	0	0	0	0	0	0	0	0	0	0	0	0	0	0	0	0	0	0	0	0	0	0	37.4	FALSE	FALSE	FALSE	438	0.021
CRTC1p.Thr538Met	CRTC1	0.02143501437689247	0.00519858598461218	0	0.064305043130677	NA	NA	0.24326133957017085	0.056980056980056974	NA	NA	NA	NA	Met	Thr	FALSE	1	1	0	0	0	0	0	0	0	0	0	0	0	0	0	0	0	0	0	0	0	0	0	0	0	0	0	0	0	0	0	1	0	0	0	0	0	0	0	0	0	0	0	0	0	0	0	0	0	0	0	0	0	0	0	0	0	0	0	0	0	0	0	0	0	0	0	36.81	FALSE	FALSE	FALSE	438	0.021
CRYBG3p.Ser1334Cys	CRYBG3	0.02143501437689247	0.00519858598461218	0	0.064305043130677	NA	NA	0.24326133957017085	0.056980056980056974	NA	NA	NA	NA	Cys	Ser	TRUE	NA	1	0	0	0	0	0	0	0	0	0	0	0	0	0	0	0	0	0	0	0	0	0	0	0	0	0	0	0	0	0	1	0	0	0	0	0	0	0	0	0	0	0	0	0	0	0	0	0	0	0	0	0	0	0	0	0	0	0	0	0	0	0	0	0	0	0	36.26	FALSE	FALSE	FALSE	438	0.021
CRYZp.His312Tyr	CRYZ	0.02143501437689247	0.00519858598461218	0	0.064305043130677	NA	NA	0.24326133957017085	0.056980056980056974	NA	NA	NA	NA	Tyr	His	TRUE	NA	1	0	0	0	0	0	0	0	0	0	0	0	0	0	0	0	0	0	0	0	0	0	0	0	0	0	0	0	0	0	1	0	0	0	0	0	0	0	0	0	0	0	0	0	0	0	0	0	0	0	0	0	0	0	0	0	0	0	0	0	0	0	0	0	0	0	36.71	FALSE	FALSE	FALSE	438	0.021
CSMD1p.Arg2792Gln	CSMD1	0.02143501437689247	0.00519858598461218	0	0.064305043130677	NA	NA	0.24326133957017085	0.056980056980056974	NA	NA	NA	NA	Gln	Arg	FALSE	NA	1	0	0	0	0	0	0	0	0	0	0	0	0	0	0	0	0	0	0	0	0	0	0	0	0	0	0	0	0	0	1	0	0	0	0	0	0	0	0	0	0	0	0	0	0	0	0	0	0	0	0	0	0	0	0	0	0	0	0	0	0	0	0	0	0	0	36.97	FALSE	FALSE	FALSE	438	0.021
CSMD1p.Asn2356Lys	CSMD1	0.02143501437689247	0.00519858598461218	0	0.064305043130677	NA	NA	0.24326133957017085	0.056980056980056974	NA	NA	NA	NA	Lys	Asn	TRUE	NA	1	0	0	0	0	0	0	0	0	0	0	0	0	0	0	0	0	0	0	0	0	0	0	0	0	0	0	0	0	0	1	0	0	0	0	0	0	0	0	0	0	0	0	0	0	0	0	0	0	0	0	0	0	0	0	0	0	0	0	0	0	0	0	0	0	0	37.7	FALSE	FALSE	FALSE	438	0.021
CSMD1p.Gly3524Trp	CSMD1	0.02143501437689247	0.00519858598461218	0	0.064305043130677	NA	NA	0.24326133957017085	0.056980056980056974	NA	NA	NA	NA	Trp	Gly	FALSE	NA	1	0	0	0	0	0	0	0	0	0	0	0	0	0	0	0	0	0	0	0	0	0	0	0	0	0	0	0	0	0	1	0	0	0	0	0	0	0	0	0	0	0	0	0	0	0	0	0	0	0	0	0	0	0	0	0	0	0	0	0	0	0	0	0	0	0	36.16	FALSE	FALSE	FALSE	438	0.021
CSMD2p.Gly3060Arg	CSMD2	0.02143501437689247	0.00519858598461218	0	0.064305043130677	NA	NA	0.24326133957017085	0.056980056980056974	NA	NA	NA	NA	Arg	Gly	TRUE	NA	1	0	0	0	0	0	0	0	0	0	0	0	0	0	0	0	0	0	0	0	0	0	0	0	0	0	0	0	0	0	1	0	0	0	0	0	0	0	0	0	0	0	0	0	0	0	0	0	0	0	0	0	0	0	0	0	0	0	0	0	0	0	0	0	0	0	36.99	FALSE	FALSE	FALSE	438	0.021
CSMD3p.Asp1473Glu	CSMD3	0.02143501437689247	0.00519858598461218	0	0.064305043130677	NA	NA	0.24326133957017085	0.056980056980056974	NA	NA	NA	NA	Glu	Asp	FALSE	2	1	0	0	0	0	0	0	0	0	0	0	0	0	0	0	0	0	0	0	0	0	0	0	0	0	0	0	0	0	0	1	0	0	0	0	0	0	0	0	0	0	0	0	0	0	0	0	0	0	0	0	0	0	0	0	0	0	0	0	0	0	0	0	0	0	0	37.38	FALSE	FALSE	FALSE	438	0.021
CSMD3p.Ser3091Leu	CSMD3	0.02143501437689247	0.00519858598461218	0	0.064305043130677	NA	NA	0.24326133957017085	0.056980056980056974	NA	NA	NA	NA	Leu	Ser	FALSE	2	1	0	0	0	0	0	0	0	0	0	0	0	0	0	0	0	0	0	0	0	0	0	0	0	0	0	0	0	0	0	1	0	0	0	0	0	0	0	0	0	0	0	0	0	0	0	0	0	0	0	0	0	0	0	0	0	0	0	0	0	0	0	0	0	0	0	37.27	FALSE	FALSE	FALSE	438	0.021
CSRNP3p.Arg256Thr	CSRNP3	0.02143501437689247	0.00519858598461218	0	0.064305043130677	NA	NA	0.24326133957017085	0.056980056980056974	NA	NA	NA	NA	Thr	Arg	TRUE	NA	1	0	0	0	0	0	0	0	0	0	0	0	0	0	0	0	0	0	0	0	0	0	0	0	0	0	0	0	0	0	1	0	0	0	0	0	0	0	0	0	0	0	0	0	0	0	0	0	0	0	0	0	0	0	0	0	0	0	0	0	0	0	0	0	0	0	36.1	FALSE	FALSE	FALSE	438	0.021
CSRP2BPp.Val463Met	CSRP2BP	0.02143501437689247	0.00519858598461218	0	0.064305043130677	NA	NA	0.24326133957017085	0.056980056980056974	NA	NA	NA	NA	Met	Val	FALSE	NA	1	0	0	0	0	0	0	0	0	0	0	0	0	0	0	0	0	0	0	0	0	0	0	0	0	0	0	0	0	0	1	0	0	0	0	0	0	0	0	0	0	0	0	0	0	0	0	0	0	0	0	0	0	0	0	0	0	0	0	0	0	0	0	0	0	0	36.08	FALSE	FALSE	FALSE	438	0.021
CUEDC2p.Ser160Leu	CUEDC2	0.02143501437689247	0.00519858598461218	0	0.064305043130677	NA	NA	0.24326133957017085	0.056980056980056974	NA	NA	NA	NA	Leu	Ser	FALSE	NA	1	0	0	0	0	0	0	0	0	0	0	0	0	0	0	0	0	0	0	0	0	0	0	0	0	0	0	0	0	0	1	0	0	0	0	0	0	0	0	0	0	0	0	0	0	0	0	0	0	0	0	0	0	0	0	0	0	0	0	0	0	0	0	0	0	0	36.85	FALSE	FALSE	FALSE	438	0.021
CUL7p.Arg787His	CUL7	0.02143501437689247	0.00519858598461218	0	0.064305043130677	NA	NA	0.24326133957017085	0.056980056980056974	NA	NA	NA	NA	His	Arg	TRUE	NA	1	0	0	0	0	0	0	0	0	0	0	0	0	0	0	0	0	0	0	0	0	0	0	0	0	0	0	0	0	0	1	0	0	0	0	0	0	0	0	0	0	0	0	0	0	0	0	0	0	0	0	0	0	0	0	0	0	0	0	0	0	0	0	0	0	0	36.29	FALSE	FALSE	FALSE	438	0.021
CXORF23p.Glu332Gln	CXORF23	0.02143501437689247	0.00519858598461218	0	0.064305043130677	NA	NA	0.24326133957017085	0.056980056980056974	NA	NA	NA	NA	Gln	Glu	FALSE	NA	1	0	0	0	0	0	0	0	0	0	0	0	0	0	0	0	0	0	0	0	0	0	0	0	0	0	0	0	0	0	1	0	0	0	0	0	0	0	0	0	0	0	0	0	0	0	0	0	0	0	0	0	0	0	0	0	0	0	0	0	0	0	0	0	0	0	37.68	FALSE	FALSE	FALSE	438	0.021
CYP1A2p.Arg108Trp	CYP1A2	0.02143501437689247	0.00519858598461218	0	0.064305043130677	NA	NA	0.24326133957017085	0.056980056980056974	NA	NA	NA	NA	Trp	Arg	FALSE	NA	1	0	0	0	0	0	0	0	0	0	0	0	0	0	0	0	0	0	0	0	0	0	0	0	0	0	0	0	0	0	1	0	0	0	0	0	0	0	0	0	0	0	0	0	0	0	0	0	0	0	0	0	0	0	0	0	0	0	0	0	0	0	0	0	0	0	36.39	FALSE	FALSE	FALSE	438	0.021
CYP2S1p.Glu97Gln	CYP2S1	0.02143501437689247	0.00519858598461218	0	0.064305043130677	NA	NA	0.24326133957017085	0.056980056980056974	NA	NA	NA	NA	Gln	Glu	FALSE	NA	1	0	0	0	0	0	0	0	0	0	0	0	0	0	0	0	0	0	0	0	0	0	0	0	0	0	0	0	0	0	1	0	0	0	0	0	0	0	0	0	0	0	0	0	0	0	0	0	0	0	0	0	0	0	0	0	0	0	0	0	0	0	0	0	0	0	36.52	FALSE	FALSE	FALSE	438	0.021
DAB2IPp.Arg524His	DAB2IP	0.02143501437689247	0.00519858598461218	0	0.064305043130677	NA	NA	0.24326133957017085	0.056980056980056974	NA	NA	NA	NA	His	Arg	TRUE	NA	1	0	0	0	0	0	0	0	0	0	0	0	0	0	0	0	0	0	0	0	0	0	0	0	0	0	0	0	0	0	1	0	0	0	0	0	0	0	0	0	0	0	0	0	0	0	0	0	0	0	0	0	0	0	0	0	0	0	0	0	0	0	0	0	0	0	36.96	TRUE	FALSE	FALSE	438	0.021
DACH2p.Val455Met	DACH2	0.02143501437689247	0.00519858598461218	0	0.064305043130677	NA	NA	0.24326133957017085	0.056980056980056974	NA	NA	NA	NA	Met	Val	FALSE	NA	1	0	0	0	0	0	0	0	0	0	0	0	0	0	0	0	0	0	0	0	0	0	0	0	0	0	0	0	0	0	1	0	0	0	0	0	0	0	0	0	0	0	0	0	0	0	0	0	0	0	0	0	0	0	0	0	0	0	0	0	0	0	0	0	0	0	36.81	FALSE	FALSE	FALSE	438	0.021
DAPK1p.Asp1338Asn	DAPK1	0.02143501437689247	0.00519858598461218	0	0.064305043130677	NA	NA	0.24326133957017085	0.056980056980056974	NA	NA	NA	NA	Asn	Asp	FALSE	NA	1	0	0	0	0	0	0	0	0	0	0	0	0	0	0	0	0	0	0	0	0	0	0	0	0	0	0	0	0	0	1	0	0	0	0	0	0	0	0	0	0	0	0	0	0	0	0	0	0	0	0	0	0	0	0	0	0	0	0	0	0	0	0	0	0	0	37.01	FALSE	FALSE	FALSE	438	0.021
DCAF8L2p.Arg201His	DCAF8L2	0.02143501437689247	0.00519858598461218	0	0.064305043130677	NA	NA	0.24326133957017085	0.056980056980056974	NA	NA	NA	NA	His	Arg	TRUE	NA	1	0	0	0	0	0	0	0	0	0	0	0	0	0	0	0	0	0	0	0	0	0	0	0	0	0	0	0	0	0	1	0	0	0	0	0	0	0	0	0	0	0	0	0	0	0	0	0	0	0	0	0	0	0	0	0	0	0	0	0	0	0	0	0	0	0	36.97	FALSE	FALSE	FALSE	438	0.021
DCCp.Pro606Leu	DCC	0.02143501437689247	0.00519858598461218	0	0.064305043130677	NA	NA	0.24326133957017085	0.056980056980056974	NA	NA	NA	NA	Leu	Pro	FALSE	2	1	0	0	0	0	0	0	0	0	0	0	0	0	0	0	0	0	0	0	0	0	0	0	0	0	0	0	0	0	0	1	0	0	0	0	0	0	0	0	0	0	0	0	0	0	0	0	0	0	0	0	0	0	0	0	0	0	0	0	0	0	0	0	0	0	0	36.76	FALSE	FALSE	FALSE	438	0.021
DCHS1p.Arg2889Trp	DCHS1	0.02143501437689247	0.00519858598461218	0	0.064305043130677	NA	NA	0.24326133957017085	0.056980056980056974	NA	NA	NA	NA	Trp	Arg	FALSE	NA	1	0	0	0	0	0	0	0	0	0	0	0	0	0	0	0	0	0	0	0	0	0	0	0	0	0	0	0	0	0	1	0	0	0	0	0	0	0	0	0	0	0	0	0	0	0	0	0	0	0	0	0	0	0	0	0	0	0	0	0	0	0	0	0	0	0	36.7	FALSE	FALSE	FALSE	438	0.021
DCHS1p.Glu206Gln	DCHS1	0.02143501437689247	0.00519858598461218	0	0.064305043130677	NA	NA	0.24326133957017085	0.056980056980056974	NA	NA	NA	NA	Gln	Glu	FALSE	NA	1	0	0	0	0	0	0	0	0	0	0	0	0	0	0	0	0	0	0	0	0	0	0	0	0	0	0	0	0	0	1	0	0	0	0	0	0	0	0	0	0	0	0	0	0	0	0	0	0	0	0	0	0	0	0	0	0	0	0	0	0	0	0	0	0	0	37.31	FALSE	FALSE	FALSE	438	0.021
DCHS1p.Leu2802Val	DCHS1	0.02143501437689247	0.00519858598461218	0	0.064305043130677	NA	NA	0.24326133957017085	0.056980056980056974	NA	NA	NA	NA	Val	Leu	FALSE	NA	1	0	0	0	0	0	0	0	0	0	0	0	0	0	0	0	0	0	0	0	0	0	0	0	0	0	0	0	0	0	1	0	0	0	0	0	0	0	0	0	0	0	0	0	0	0	0	0	0	0	0	0	0	0	0	0	0	0	0	0	0	0	0	0	0	0	36.81	FALSE	FALSE	FALSE	438	0.021
DCP1Ap.Gly8Trp	DCP1A	0.02143501437689247	0.00519858598461218	0	0.064305043130677	NA	NA	0.24326133957017085	0.056980056980056974	NA	NA	NA	NA	Trp	Gly	FALSE	NA	1	0	0	0	0	0	0	0	0	0	0	0	0	0	0	0	0	0	0	0	0	0	0	0	0	0	0	0	0	0	1	0	0	0	0	0	0	0	0	0	0	0	0	0	0	0	0	0	0	0	0	0	0	0	0	0	0	0	0	0	0	0	0	0	0	0	37.04	FALSE	FALSE	FALSE	438	0.021
DDX10p.Asp530Asn	DDX10	0.02143501437689247	0.00519858598461218	0	0.064305043130677	NA	NA	0.24326133957017085	0.056980056980056974	NA	NA	NA	NA	Asn	Asp	FALSE	1	1	0	0	0	0	0	0	0	0	0	0	0	0	0	0	0	0	0	0	0	0	0	0	0	0	0	0	0	0	0	1	0	0	0	0	0	0	0	0	0	0	0	0	0	0	0	0	0	0	0	0	0	0	0	0	0	0	0	0	0	0	0	0	0	0	0	36.94	FALSE	FALSE	FALSE	438	0.021
DENND2Cp.Gly573Arg	DENND2C	0.02143501437689247	0.00519858598461218	0	0.064305043130677	NA	NA	0.24326133957017085	0.056980056980056974	NA	NA	NA	NA	Arg	Gly	TRUE	NA	1	0	0	0	0	0	0	0	0	0	0	0	0	0	0	0	0	0	0	0	0	0	0	0	0	0	0	0	0	0	1	0	0	0	0	0	0	0	0	0	0	0	0	0	0	0	0	0	0	0	0	0	0	0	0	0	0	0	0	0	0	0	0	0	0	0	37.34	FALSE	FALSE	FALSE	438	0.021
DENND4Bp.Arg765Gln	DENND4B	0.02143501437689247	0.00519858598461218	0	0.064305043130677	NA	NA	0.24326133957017085	0.056980056980056974	NA	NA	NA	NA	Gln	Arg	FALSE	NA	1	0	0	0	0	0	0	0	0	0	0	0	0	0	0	0	0	0	0	0	0	0	0	0	0	0	0	0	0	0	1	0	0	0	0	0	0	0	0	0	0	0	0	0	0	0	0	0	0	0	0	0	0	0	0	0	0	0	0	0	0	0	0	0	0	0	37.06	FALSE	FALSE	FALSE	438	0.021
DENND5Bp.Asn177Ser	DENND5B	0.02143501437689247	0.00519858598461218	0	0.064305043130677	NA	NA	0.24326133957017085	0.056980056980056974	NA	NA	NA	NA	Ser	Asn	TRUE	NA	1	0	0	0	0	0	0	0	0	0	0	0	0	0	0	0	0	0	0	0	0	0	0	0	0	0	0	0	0	0	1	0	0	0	0	0	0	0	0	0	0	0	0	0	0	0	0	0	0	0	0	0	0	0	0	0	0	0	0	0	0	0	0	0	0	0	37.17	FALSE	FALSE	FALSE	438	0.021
DGKAp.Pro455Leu	DGKA	0.02143501437689247	0.00519858598461218	0	0.064305043130677	NA	NA	0.24326133957017085	0.056980056980056974	NA	NA	NA	NA	Leu	Pro	FALSE	NA	1	0	0	0	0	0	0	0	0	0	0	0	0	0	0	0	0	0	0	0	0	0	0	0	0	0	0	0	0	0	1	0	0	0	0	0	0	0	0	0	0	0	0	0	0	0	0	0	0	0	0	0	0	0	0	0	0	0	0	0	0	0	0	0	0	0	37.1	FALSE	FALSE	FALSE	438	0.021
DHRS7Bp.Arg84Gln	DHRS7B	0.02143501437689247	0.00519858598461218	0	0.064305043130677	NA	NA	0.24326133957017085	0.056980056980056974	NA	NA	NA	NA	Gln	Arg	FALSE	NA	1	0	0	0	0	0	0	0	0	0	0	0	0	0	0	0	0	0	0	0	0	0	0	0	0	0	0	0	0	0	1	0	0	0	0	0	0	0	0	0	0	0	0	0	0	0	0	0	0	0	0	0	0	0	0	0	0	0	0	0	0	0	0	0	0	0	37.41	FALSE	FALSE	FALSE	438	0.021
DHX34p.Arg684Trp	DHX34	0.02143501437689247	0.00519858598461218	0	0.064305043130677	NA	NA	0.24326133957017085	0.056980056980056974	NA	NA	NA	NA	Trp	Arg	FALSE	NA	1	0	0	0	0	0	0	0	0	0	0	0	0	0	0	0	0	0	0	0	0	0	0	0	0	0	0	0	0	0	1	0	0	0	0	0	0	0	0	0	0	0	0	0	0	0	0	0	0	0	0	0	0	0	0	0	0	0	0	0	0	0	0	0	0	0	36.55	FALSE	FALSE	FALSE	438	0.021
DKK2p.Asn36Asp	DKK2	0.02143501437689247	0.00519858598461218	0	0.064305043130677	NA	NA	0.24326133957017085	0.056980056980056974	NA	NA	NA	NA	Asp	Asn	FALSE	NA	1	0	0	0	0	0	0	0	0	0	0	0	0	0	0	0	0	0	0	0	0	0	0	0	0	0	0	0	0	0	1	0	0	0	0	0	0	0	0	0	0	0	0	0	0	0	0	0	0	0	0	0	0	0	0	0	0	0	0	0	0	0	0	0	0	0	37.11	FALSE	TRUE	FALSE	438	0.021
DLEC1p.Ser542Ter	DLEC1	0.02143501437689247	0.00519858598461218	0	0.064305043130677	NA	NA	0.24326133957017085	0.056980056980056974	NA	NA	NA	NA	Ter	Ser	FALSE	NA	1	0	0	0	0	0	0	0	0	0	0	0	0	0	0	0	0	0	0	0	0	0	0	0	0	0	0	0	0	0	1	0	0	0	0	0	0	0	0	0	0	0	0	0	0	0	0	0	0	0	0	0	0	0	0	0	0	0	0	0	0	0	0	0	0	0	36	FALSE	FALSE	FALSE	438	0.021
DLGAP2p.Asp680Glu	DLGAP2	0.02143501437689247	0.00519858598461218	0	0.064305043130677	NA	NA	0.24326133957017085	0.056980056980056974	NA	NA	NA	NA	Glu	Asp	FALSE	NA	1	0	0	0	0	0	0	0	0	0	0	0	0	0	0	0	0	0	0	0	0	0	0	0	0	0	0	0	0	0	1	0	0	0	0	0	0	0	0	0	0	0	0	0	0	0	0	0	0	0	0	0	0	0	0	0	0	0	0	0	0	0	0	0	0	0	36.49	FALSE	FALSE	FALSE	438	0.021
DLK2p.Gly146Arg	DLK2	0.02143501437689247	0.00519858598461218	0	0.064305043130677	NA	NA	0.24326133957017085	0.056980056980056974	NA	NA	NA	NA	Arg	Gly	TRUE	NA	1	0	0	0	0	0	0	0	0	0	0	0	0	0	0	0	0	0	0	0	0	0	0	0	0	0	0	0	0	0	1	0	0	0	0	0	0	0	0	0	0	0	0	0	0	0	0	0	0	0	0	0	0	0	0	0	0	0	0	0	0	0	0	0	0	0	37.76	FALSE	FALSE	FALSE	438	0.021
DNAH1p.Leu3817Met	DNAH1	0.02143501437689247	0.00519858598461218	0	0.064305043130677	NA	NA	0.24326133957017085	0.056980056980056974	NA	NA	NA	NA	Met	Leu	FALSE	NA	1	0	0	0	0	0	0	0	0	0	0	0	0	0	0	0	0	0	0	0	0	0	0	0	0	0	0	0	0	0	1	0	0	0	0	0	0	0	0	0	0	0	0	0	0	0	0	0	0	0	0	0	0	0	0	0	0	0	0	0	0	0	0	0	0	0	36.79	FALSE	FALSE	FALSE	438	0.021
DNAH5p.Arg1716Trp	DNAH5	0.02143501437689247	0.00519858598461218	0	0.064305043130677	NA	NA	0.24326133957017085	0.056980056980056974	NA	NA	NA	NA	Trp	Arg	FALSE	NA	1	0	0	0	0	0	0	0	0	0	0	0	0	0	0	0	0	0	0	0	0	0	0	0	0	0	0	0	0	0	1	0	0	0	0	0	0	0	0	0	0	0	0	0	0	0	0	0	0	0	0	0	0	0	0	0	0	0	0	0	0	0	0	0	0	0	36.91	FALSE	FALSE	FALSE	438	0.021
DNAH9p.Glu324Asp	DNAH9	0.02143501437689247	0.00519858598461218	0	0.064305043130677	NA	NA	0.24326133957017085	0.056980056980056974	NA	NA	NA	NA	Asp	Glu	FALSE	NA	1	0	0	0	0	0	0	0	0	0	0	0	0	0	0	0	0	0	0	0	0	0	0	0	0	0	0	0	0	0	1	0	0	0	0	0	0	0	0	0	0	0	0	0	0	0	0	0	0	0	0	0	0	0	0	0	0	0	0	0	0	0	0	0	0	0	36.73	FALSE	FALSE	FALSE	438	0.021
DNAJC30p.Ile65Met	DNAJC30	0.02143501437689247	0.00519858598461218	0	0.064305043130677	NA	NA	0.24326133957017085	0.056980056980056974	NA	NA	NA	NA	Met	Ile	FALSE	NA	1	0	0	0	0	0	0	0	0	0	0	0	0	0	0	0	0	0	0	0	0	0	0	0	0	0	0	0	0	0	1	0	0	0	0	0	0	0	0	0	0	0	0	0	0	0	0	0	0	0	0	0	0	0	0	0	0	0	0	0	0	0	0	0	0	0	36.07	FALSE	FALSE	FALSE	438	0.021
DNMT1p.Val343Leu	DNMT1	0.02143501437689247	0.00519858598461218	0	0.064305043130677	NA	NA	0.24326133957017085	0.056980056980056974	NA	NA	NA	NA	Leu	Val	FALSE	NA	1	0	0	0	0	0	0	0	0	0	0	0	0	0	0	0	0	0	0	0	0	0	0	0	0	0	0	0	0	0	1	0	0	0	0	0	0	0	0	0	0	0	0	0	0	0	0	0	0	0	0	0	0	0	0	0	0	0	0	0	0	0	0	0	0	0	36.7	FALSE	FALSE	FALSE	438	0.021
DOCK2p.His1273Gln	DOCK2	0.02143501437689247	0.00519858598461218	0	0.064305043130677	NA	NA	0.24326133957017085	0.056980056980056974	NA	NA	NA	NA	Gln	His	FALSE	NA	1	0	0	0	0	0	0	0	0	0	0	0	0	0	0	0	0	0	0	0	0	0	0	0	0	0	0	0	0	0	1	0	0	0	0	0	0	0	0	0	0	0	0	0	0	0	0	0	0	0	0	0	0	0	0	0	0	0	0	0	0	0	0	0	0	0	37.03	FALSE	FALSE	FALSE	438	0.021
DOCK3p.Arg1349Cys	DOCK3	0.02143501437689247	0.00519858598461218	0	0.064305043130677	NA	NA	0.24326133957017085	0.056980056980056974	NA	NA	NA	NA	Cys	Arg	TRUE	NA	1	0	0	0	0	0	0	0	0	0	0	0	0	0	0	0	0	0	0	0	0	0	0	0	0	0	0	0	0	0	1	0	0	0	0	0	0	0	0	0	0	0	0	0	0	0	0	0	0	0	0	0	0	0	0	0	0	0	0	0	0	0	0	0	0	0	36.05	FALSE	FALSE	FALSE	438	0.021
DOCK8p.Thr1411Ile	DOCK8	0.02143501437689247	0.00519858598461218	0	0.064305043130677	NA	NA	0.24326133957017085	0.056980056980056974	NA	NA	NA	NA	Ile	Thr	FALSE	NA	1	0	0	0	0	0	0	0	0	0	0	0	0	0	0	0	0	0	0	0	0	0	0	0	0	0	0	0	0	0	1	0	0	0	0	0	0	0	0	0	0	0	0	0	0	0	0	0	0	0	0	0	0	0	0	0	0	0	0	0	0	0	0	0	0	0	36.52	FALSE	FALSE	FALSE	438	0.021
DONSONp.Asp238His	DONSON	0.02143501437689247	0.00519858598461218	0	0.064305043130677	NA	NA	0.24326133957017085	0.056980056980056974	NA	NA	NA	NA	His	Asp	TRUE	NA	1	0	0	0	0	0	0	0	0	0	0	0	0	0	0	0	0	0	0	0	0	0	0	0	0	0	0	0	0	0	1	0	0	0	0	0	0	0	0	0	0	0	0	0	0	0	0	0	0	0	0	0	0	0	0	0	0	0	0	0	0	0	0	0	0	0	37.04	FALSE	FALSE	FALSE	438	0.021
DPYDp.Leu352Val	DPYD	0.02143501437689247	0.00519858598461218	0	0.064305043130677	NA	NA	0.24326133957017085	0.056980056980056974	NA	NA	NA	NA	Val	Leu	FALSE	NA	1	0	0	0	0	0	0	0	0	0	0	0	0	0	0	0	0	0	0	0	0	0	0	0	0	0	0	0	0	0	1	0	0	0	0	0	0	0	0	0	0	0	0	0	0	0	0	0	0	0	0	0	0	0	0	0	0	0	0	0	0	0	0	0	0	0	36.08	FALSE	FALSE	FALSE	438	0.021
DRD4p.Glu62Lys	DRD4	0.02143501437689247	0.00519858598461218	0	0.064305043130677	NA	NA	0.24326133957017085	0.056980056980056974	NA	NA	NA	NA	Lys	Glu	TRUE	NA	1	0	0	0	0	0	0	0	0	0	0	0	0	0	0	0	0	0	0	0	0	0	0	0	0	0	0	0	0	0	1	0	0	0	0	0	0	0	0	0	0	0	0	0	0	0	0	0	0	0	0	0	0	0	0	0	0	0	0	0	0	0	0	0	0	0	37.17	FALSE	FALSE	FALSE	438	0.021
DSELp.Asp899Asn	DSEL	0.02143501437689247	0.00519858598461218	0	0.064305043130677	NA	NA	0.24326133957017085	0.056980056980056974	NA	NA	NA	NA	Asn	Asp	FALSE	NA	1	0	0	0	0	0	0	0	0	0	0	0	0	0	0	0	0	0	0	0	0	0	0	0	0	0	0	0	0	0	1	0	0	0	0	0	0	0	0	0	0	0	0	0	0	0	0	0	0	0	0	0	0	0	0	0	0	0	0	0	0	0	0	0	0	0	36.96	FALSE	FALSE	FALSE	438	0.021
DSTp.Arg2291His	DST	0.02143501437689247	0.00519858598461218	0	0.064305043130677	NA	NA	0.24326133957017085	0.056980056980056974	NA	NA	NA	NA	His	Arg	TRUE	NA	1	0	0	0	0	0	0	0	0	0	0	0	0	0	0	0	0	0	0	0	0	0	0	0	0	0	0	0	0	0	1	0	0	0	0	0	0	0	0	0	0	0	0	0	0	0	0	0	0	0	0	0	0	0	0	0	0	0	0	0	0	0	0	0	0	0	36.71	FALSE	FALSE	FALSE	438	0.021
DSTp.Glu1223Lys	DST	0.02143501437689247	0.00519858598461218	0	0.064305043130677	NA	NA	0.24326133957017085	0.056980056980056974	NA	NA	NA	NA	Lys	Glu	TRUE	NA	1	0	0	0	0	0	0	0	0	0	0	0	0	0	0	0	0	0	0	0	0	0	0	0	0	0	0	0	0	0	1	0	0	0	0	0	0	0	0	0	0	0	0	0	0	0	0	0	0	0	0	0	0	0	0	0	0	0	0	0	0	0	0	0	0	0	36.98	FALSE	FALSE	FALSE	438	0.021
DTLp.Thr466Met	DTL	0.02143501437689247	0.00519858598461218	0	0.064305043130677	NA	NA	0.24326133957017085	0.056980056980056974	NA	NA	NA	NA	Met	Thr	FALSE	NA	1	0	0	0	0	0	0	0	0	0	0	0	0	0	0	0	0	0	0	0	0	0	0	0	0	0	0	0	0	0	1	0	0	0	0	0	0	0	0	0	0	0	0	0	0	0	0	0	0	0	0	0	0	0	0	0	0	0	0	0	0	0	0	0	0	0	37.12	FALSE	FALSE	FALSE	438	0.021
DTNAp.Glu14Lys	DTNA	0.02143501437689247	0.00519858598461218	0	0.064305043130677	NA	NA	0.24326133957017085	0.056980056980056974	NA	NA	NA	NA	Lys	Glu	TRUE	NA	1	0	0	0	0	0	0	0	0	0	0	0	0	0	0	0	0	0	0	0	0	0	0	0	0	0	0	0	0	0	1	0	0	0	0	0	0	0	0	0	0	0	0	0	0	0	0	0	0	0	0	0	0	0	0	0	0	0	0	0	0	0	0	0	0	0	36.65	FALSE	FALSE	FALSE	438	0.021
DUOX2p.Ala1206Thr	DUOX2	0.02143501437689247	0.00519858598461218	0	0.064305043130677	NA	NA	0.24326133957017085	0.056980056980056974	NA	NA	NA	NA	Thr	Ala	TRUE	NA	1	0	0	0	0	0	0	0	0	0	0	0	0	0	0	0	0	0	0	0	0	0	0	0	0	0	0	0	0	0	1	0	0	0	0	0	0	0	0	0	0	0	0	0	0	0	0	0	0	0	0	0	0	0	0	0	0	0	0	0	0	0	0	0	0	0	37.68	FALSE	FALSE	FALSE	438	0.021
DUS1Lp.Trp443Ter	DUS1L	0.02143501437689247	0.00519858598461218	0	0.064305043130677	NA	NA	0.24326133957017085	0.056980056980056974	NA	NA	NA	NA	Ter	Trp	FALSE	NA	1	0	0	0	0	0	0	0	0	0	0	0	0	0	0	0	0	0	0	0	0	0	0	0	0	0	0	0	0	0	1	0	0	0	0	0	0	0	0	0	0	0	0	0	0	0	0	0	0	0	0	0	0	0	0	0	0	0	0	0	0	0	0	0	0	0	36.61	FALSE	FALSE	FALSE	438	0.021
DUS2p.Arg308Trp	DUS2	0.02143501437689247	0.00519858598461218	0	0.064305043130677	NA	NA	0.24326133957017085	0.056980056980056974	NA	NA	NA	NA	Trp	Arg	FALSE	NA	1	0	0	0	0	0	0	0	0	0	0	0	0	0	0	0	0	0	0	0	0	0	0	0	0	0	0	0	0	0	1	0	0	0	0	0	0	0	0	0	0	0	0	0	0	0	0	0	0	0	0	0	0	0	0	0	0	0	0	0	0	0	0	0	0	0	37.29	FALSE	FALSE	FALSE	438	0.021
DUSP13p.Thr16Met	DUSP13	0.02143501437689247	0.00519858598461218	0	0.064305043130677	NA	NA	0.24326133957017085	0.056980056980056974	NA	NA	NA	NA	Met	Thr	FALSE	NA	1	0	0	0	0	0	0	0	0	0	0	0	0	0	0	0	0	0	0	0	0	0	0	0	0	0	0	0	0	0	1	0	0	0	0	0	0	0	0	0	0	0	0	0	0	0	0	0	0	0	0	0	0	0	0	0	0	0	0	0	0	0	0	0	0	0	37.15	FALSE	FALSE	FALSE	438	0.021
DVL2p.Arg603His	DVL2	0.02143501437689247	0.00519858598461218	0	0.064305043130677	NA	NA	0.24326133957017085	0.056980056980056974	NA	NA	NA	NA	His	Arg	TRUE	NA	1	0	0	0	0	0	0	0	0	0	0	0	0	0	0	0	0	0	0	0	0	0	0	0	0	0	0	0	0	0	1	0	0	0	0	0	0	0	0	0	0	0	0	0	0	0	0	0	0	0	0	0	0	0	0	0	0	0	0	0	0	0	0	0	0	0	37.43	FALSE	TRUE	FALSE	438	0.021
DYNC1H1p.Arg3438Gln	DYNC1H1	0.02143501437689247	0.00519858598461218	0	0.064305043130677	NA	NA	0.24326133957017085	0.056980056980056974	NA	NA	NA	NA	Gln	Arg	FALSE	NA	1	0	0	0	0	0	0	0	0	0	0	0	0	0	0	0	0	0	0	0	0	0	0	0	0	0	0	0	0	0	1	0	0	0	0	0	0	0	0	0	0	0	0	0	0	0	0	0	0	0	0	0	0	0	0	0	0	0	0	0	0	0	0	0	0	0	36.41	FALSE	FALSE	FALSE	438	0.021
DZANK1p.Arg642Gln	DZANK1	0.02143501437689247	0.00519858598461218	0	0.064305043130677	NA	NA	0.24326133957017085	0.056980056980056974	NA	NA	NA	NA	Gln	Arg	FALSE	NA	1	0	0	0	0	0	0	0	0	0	0	0	0	0	0	0	0	0	0	0	0	0	0	0	0	0	0	0	0	0	1	0	0	0	0	0	0	0	0	0	0	0	0	0	0	0	0	0	0	0	0	0	0	0	0	0	0	0	0	0	0	0	0	0	0	0	36.76	FALSE	FALSE	FALSE	438	0.021
EEF1A2p.Gln456His	EEF1A2	0.02143501437689247	0.00519858598461218	0	0.064305043130677	NA	NA	0.24326133957017085	0.056980056980056974	NA	NA	NA	NA	His	Gln	TRUE	NA	1	0	0	0	0	0	0	0	0	0	0	0	0	0	0	0	0	0	0	0	0	0	0	0	0	0	0	0	0	0	1	0	0	0	0	0	0	0	0	0	0	0	0	0	0	0	0	0	0	0	0	0	0	0	0	0	0	0	0	0	0	0	0	0	0	0	36.7	FALSE	FALSE	FALSE	438	0.021
EFCAB11p.Arg40Lys	EFCAB11	0.02143501437689247	0.00519858598461218	0	0.064305043130677	NA	NA	0.24326133957017085	0.056980056980056974	NA	NA	NA	NA	Lys	Arg	TRUE	NA	1	0	0	0	0	0	0	0	0	0	0	0	0	0	0	0	0	0	0	0	0	0	0	0	0	0	0	0	0	0	1	0	0	0	0	0	0	0	0	0	0	0	0	0	0	0	0	0	0	0	0	0	0	0	0	0	0	0	0	0	0	0	0	0	0	0	37.51	FALSE	FALSE	FALSE	438	0.021
EFHBp.Glu156Gln	EFHB	0.02143501437689247	0.00519858598461218	0	0.064305043130677	NA	NA	0.24326133957017085	0.056980056980056974	NA	NA	NA	NA	Gln	Glu	FALSE	NA	1	0	0	0	0	0	0	0	0	0	0	0	0	0	0	0	0	0	0	0	0	0	0	0	0	0	0	0	0	0	1	0	0	0	0	0	0	0	0	0	0	0	0	0	0	0	0	0	0	0	0	0	0	0	0	0	0	0	0	0	0	0	0	0	0	0	37.14	FALSE	FALSE	FALSE	438	0.021
EFHBp.Gly99Val	EFHB	0.02143501437689247	0.00519858598461218	0	0.064305043130677	NA	NA	0.24326133957017085	0.056980056980056974	NA	NA	NA	NA	Val	Gly	FALSE	NA	1	0	0	0	0	0	0	0	0	0	0	0	0	0	0	0	0	0	0	0	0	0	0	0	0	0	0	0	0	0	1	0	0	0	0	0	0	0	0	0	0	0	0	0	0	0	0	0	0	0	0	0	0	0	0	0	0	0	0	0	0	0	0	0	0	0	36.11	FALSE	FALSE	FALSE	438	0.021
EGFRp.Pro596Leu	EGFR	0.02143501437689247	0.00519858598461218	0	0.064305043130677	NA	NA	0.24326133957017085	0.056980056980056974	NA	NA	NA	NA	Leu	Pro	FALSE	1	1	0	0	0	0	0	0	0	0	0	0	0	0	0	0	0	0	0	0	0	0	0	0	0	0	0	0	0	0	0	1	0	0	0	0	0	0	0	0	0	0	0	0	0	0	0	0	0	0	0	0	0	0	0	0	0	0	0	0	0	0	0	0	0	0	0	36.71	TRUE	FALSE	FALSE	438	0.021
EGLN2p.Val320Ile	EGLN2	0.02143501437689247	0.00519858598461218	0	0.064305043130677	NA	NA	0.24326133957017085	0.056980056980056974	NA	NA	NA	NA	Ile	Val	FALSE	NA	1	0	0	0	0	0	0	0	0	0	0	0	0	0	0	0	0	0	0	0	0	0	0	0	0	0	0	0	0	0	1	0	0	0	0	0	0	0	0	0	0	0	0	0	0	0	0	0	0	0	0	0	0	0	0	0	0	0	0	0	0	0	0	0	0	0	36.45	FALSE	FALSE	FALSE	438	0.021
EIF1AXp.Asp133Asn	EIF1AX	0.02143501437689247	0.00519858598461218	0	0.064305043130677	NA	NA	0.24326133957017085	0.056980056980056974	NA	NA	NA	NA	Asn	Asp	FALSE	2	1	0	0	0	0	0	0	0	0	0	0	0	0	0	0	0	0	0	0	0	0	0	0	0	0	0	0	0	0	0	1	0	0	0	0	0	0	0	0	0	0	0	0	0	0	0	0	0	0	0	0	0	0	0	0	0	0	0	0	0	0	0	0	0	0	0	36.77	FALSE	FALSE	FALSE	438	0.021
EIF2AK1p.His238Tyr	EIF2AK1	0.02143501437689247	0.00519858598461218	0	0.064305043130677	NA	NA	0.24326133957017085	0.056980056980056974	NA	NA	NA	NA	Tyr	His	TRUE	NA	1	0	0	0	0	0	0	0	0	0	0	0	0	0	0	0	0	0	0	0	0	0	0	0	0	0	0	0	0	0	1	0	0	0	0	0	0	0	0	0	0	0	0	0	0	0	0	0	0	0	0	0	0	0	0	0	0	0	0	0	0	0	0	0	0	0	37.36	FALSE	FALSE	FALSE	438	0.021
EIF2AK3p.Arg638Ter	EIF2AK3	0.02143501437689247	0.00519858598461218	0	0.064305043130677	NA	NA	0.24326133957017085	0.056980056980056974	NA	NA	NA	NA	Ter	Arg	FALSE	NA	1	0	0	0	0	0	0	0	0	0	0	0	0	0	0	0	0	0	0	0	0	0	0	0	0	0	0	0	0	0	1	0	0	0	0	0	0	0	0	0	0	0	0	0	0	0	0	0	0	0	0	0	0	0	0	0	0	0	0	0	0	0	0	0	0	0	35.63	FALSE	FALSE	FALSE	438	0.021
EIF4G3p.Glu582Gln	EIF4G3	0.02143501437689247	0.00519858598461218	0	0.064305043130677	NA	NA	0.24326133957017085	0.056980056980056974	NA	NA	NA	NA	Gln	Glu	FALSE	NA	1	0	0	0	0	0	0	0	0	0	0	0	0	0	0	0	0	0	0	0	0	0	0	0	0	0	0	0	0	0	1	0	0	0	0	0	0	0	0	0	0	0	0	0	0	0	0	0	0	0	0	0	0	0	0	0	0	0	0	0	0	0	0	0	0	0	37.34	FALSE	FALSE	FALSE	438	0.021
EMC10p.Arg69Trp	EMC10	0.02143501437689247	0.00519858598461218	0	0.064305043130677	NA	NA	0.24326133957017085	0.056980056980056974	NA	NA	NA	NA	Trp	Arg	FALSE	NA	1	0	0	0	0	0	0	0	0	0	0	0	0	0	0	0	0	0	0	0	0	0	0	0	0	0	0	0	0	0	1	0	0	0	0	0	0	0	0	0	0	0	0	0	0	0	0	0	0	0	0	0	0	0	0	0	0	0	0	0	0	0	0	0	0	0	36.38	FALSE	FALSE	FALSE	438	0.021
EMDp.Gly24Arg	EMD	0.02143501437689247	0.00519858598461218	0	0.064305043130677	NA	NA	0.24326133957017085	0.056980056980056974	NA	NA	NA	NA	Arg	Gly	TRUE	NA	1	0	0	0	0	0	0	0	0	0	0	0	0	0	0	0	0	0	0	0	0	0	0	0	0	0	0	0	0	0	1	0	0	0	0	0	0	0	0	0	0	0	0	0	0	0	0	0	0	0	0	0	0	0	0	0	0	0	0	0	0	0	0	0	0	0	35.82	FALSE	FALSE	FALSE	438	0.021
EML1p.Asp806His	EML1	0.02143501437689247	0.00519858598461218	0	0.064305043130677	NA	NA	0.24326133957017085	0.056980056980056974	NA	NA	NA	NA	His	Asp	TRUE	NA	1	0	0	0	0	0	0	0	0	0	0	0	0	0	0	0	0	0	0	0	0	0	0	0	0	0	0	0	0	0	1	0	0	0	0	0	0	0	0	0	0	0	0	0	0	0	0	0	0	0	0	0	0	0	0	0	0	0	0	0	0	0	0	0	0	0	37.58	FALSE	FALSE	FALSE	438	0.021
EML4p.Arg445Ile	EML4	0.02143501437689247	0.00519858598461218	0	0.064305043130677	NA	NA	0.24326133957017085	0.056980056980056974	NA	NA	NA	NA	Ile	Arg	FALSE	1	1	0	0	0	0	0	0	0	0	0	0	0	0	0	0	0	0	0	0	0	0	0	0	0	0	0	0	0	0	0	1	0	0	0	0	0	0	0	0	0	0	0	0	0	0	0	0	0	0	0	0	0	0	0	0	0	0	0	0	0	0	0	0	0	0	0	37.95	FALSE	FALSE	FALSE	438	0.021
EMSYp.Asp1029Asn	EMSY	0.02143501437689247	0.00519858598461218	0	0.064305043130677	NA	NA	0.24326133957017085	0.056980056980056974	NA	NA	NA	NA	Asn	Asp	FALSE	NA	1	0	0	0	0	0	0	0	0	0	0	0	0	0	0	0	0	0	0	0	0	0	0	0	0	0	0	0	0	0	1	0	0	0	0	0	0	0	0	0	0	0	0	0	0	0	0	0	0	0	0	0	0	0	0	0	0	0	0	0	0	0	0	0	0	0	36.85	FALSE	FALSE	FALSE	438	0.021
EMSYp.Val1069Met	EMSY	0.02143501437689247	0.00519858598461218	0	0.064305043130677	NA	NA	0.24326133957017085	0.056980056980056974	NA	NA	NA	NA	Met	Val	FALSE	NA	1	0	0	0	0	0	0	0	0	0	0	0	0	0	0	0	0	0	0	0	0	0	0	0	0	0	0	0	0	0	1	0	0	0	0	0	0	0	0	0	0	0	0	0	0	0	0	0	0	0	0	0	0	0	0	0	0	0	0	0	0	0	0	0	0	0	36.52	FALSE	FALSE	FALSE	438	0.021
EPB41L4Ap.Asp122Asn	EPB41L4A	0.02143501437689247	0.00519858598461218	0	0.064305043130677	NA	NA	0.24326133957017085	0.056980056980056974	NA	NA	NA	NA	Asn	Asp	FALSE	NA	1	0	0	0	0	0	0	0	0	0	0	0	0	0	0	0	0	0	0	0	0	0	0	0	0	0	0	0	0	0	1	0	0	0	0	0	0	0	0	0	0	0	0	0	0	0	0	0	0	0	0	0	0	0	0	0	0	0	0	0	0	0	0	0	0	0	36.8	FALSE	FALSE	FALSE	438	0.021
EPHA1p.Gly813Arg	EPHA1	0.02143501437689247	0.00519858598461218	0	0.064305043130677	NA	NA	0.24326133957017085	0.056980056980056974	NA	NA	NA	NA	Arg	Gly	TRUE	NA	1	0	0	0	0	0	0	0	0	0	0	0	0	0	0	0	0	0	0	0	0	0	0	0	0	0	0	0	0	0	1	0	0	0	0	0	0	0	0	0	0	0	0	0	0	0	0	0	0	0	0	0	0	0	0	0	0	0	0	0	0	0	0	0	0	0	36.71	FALSE	FALSE	FALSE	438	0.021
EPHA1p.His433Asn	EPHA1	0.02143501437689247	0.00519858598461218	0	0.064305043130677	NA	NA	0.24326133957017085	0.056980056980056974	NA	NA	NA	NA	Asn	His	FALSE	NA	1	0	0	0	0	0	0	0	0	0	0	0	0	0	0	0	0	0	0	0	0	0	0	0	0	0	0	0	0	0	1	0	0	0	0	0	0	0	0	0	0	0	0	0	0	0	0	0	0	0	0	0	0	0	0	0	0	0	0	0	0	0	0	0	0	0	36.52	FALSE	FALSE	FALSE	438	0.021
EPHA2p.Tyr685Ter	EPHA2	0.02143501437689247	0.00519858598461218	0	0.064305043130677	NA	NA	0.24326133957017085	0.056980056980056974	NA	NA	NA	NA	Ter	Tyr	FALSE	NA	1	0	0	0	0	0	0	0	0	0	0	0	0	0	0	0	0	0	0	0	0	0	0	0	0	0	0	0	0	0	1	0	0	0	0	0	0	0	0	0	0	0	0	0	0	0	0	0	0	0	0	0	0	0	0	0	0	0	0	0	0	0	0	0	0	0	36.55	FALSE	FALSE	FALSE	438	0.021
EPHA5p.Glu440Lys	EPHA5	0.02143501437689247	0.00519858598461218	0	0.064305043130677	NA	NA	0.24326133957017085	0.056980056980056974	NA	NA	NA	NA	Lys	Glu	TRUE	NA	1	0	0	0	0	0	0	0	0	0	0	0	0	0	0	0	0	0	0	0	0	0	0	0	0	0	0	0	0	0	1	0	0	0	0	0	0	0	0	0	0	0	0	0	0	0	0	0	0	0	0	0	0	0	0	0	0	0	0	0	0	0	0	0	0	0	36.49	FALSE	FALSE	FALSE	438	0.021
EPPK1p.Glu1301Lys	EPPK1	0.02143501437689247	0.00519858598461218	0	0.064305043130677	NA	NA	0.24326133957017085	0.056980056980056974	NA	NA	NA	NA	Lys	Glu	TRUE	NA	1	0	0	0	0	0	0	0	0	0	0	0	0	0	0	0	0	0	0	0	0	0	0	0	0	0	0	0	0	0	1	0	0	0	0	0	0	0	0	0	0	0	0	0	0	0	0	0	0	0	0	0	0	0	0	0	0	0	0	0	0	0	0	0	0	0	35.97	FALSE	FALSE	FALSE	438	0.021
EPS15p.Arg24Thr	EPS15	0.02143501437689247	0.00519858598461218	0	0.064305043130677	NA	NA	0.24326133957017085	0.056980056980056974	NA	NA	NA	NA	Thr	Arg	TRUE	1	1	0	0	0	0	0	0	0	0	0	0	0	0	0	0	0	0	0	0	0	0	0	0	0	0	0	0	0	0	0	1	0	0	0	0	0	0	0	0	0	0	0	0	0	0	0	0	0	0	0	0	0	0	0	0	0	0	0	0	0	0	0	0	0	0	0	36.7	FALSE	FALSE	FALSE	438	0.021
ERC1p.His365Gln	ERC1	0.02143501437689247	0.00519858598461218	0	0.064305043130677	NA	NA	0.24326133957017085	0.056980056980056974	NA	NA	NA	NA	Gln	His	FALSE	1	1	0	0	0	0	0	0	0	0	0	0	0	0	0	0	0	0	0	0	0	0	0	0	0	0	0	0	0	0	0	1	0	0	0	0	0	0	0	0	0	0	0	0	0	0	0	0	0	0	0	0	0	0	0	0	0	0	0	0	0	0	0	0	0	0	0	36.62	FALSE	FALSE	FALSE	438	0.021
ERICH2p.Asp141Asn	ERICH2	0.02143501437689247	0.00519858598461218	0	0.064305043130677	NA	NA	0.24326133957017085	0.056980056980056974	NA	NA	NA	NA	Asn	Asp	FALSE	NA	1	0	0	0	0	0	0	0	0	0	0	0	0	0	0	0	0	0	0	0	0	0	0	0	0	0	0	0	0	0	1	0	0	0	0	0	0	0	0	0	0	0	0	0	0	0	0	0	0	0	0	0	0	0	0	0	0	0	0	0	0	0	0	0	0	0	36.11	FALSE	FALSE	FALSE	438	0.021
ERICH2p.Glu51Lys	ERICH2	0.02143501437689247	0.00519858598461218	0	0.064305043130677	NA	NA	0.24326133957017085	0.056980056980056974	NA	NA	NA	NA	Lys	Glu	TRUE	NA	1	0	0	0	0	0	0	0	0	0	0	0	0	0	0	0	0	0	0	0	0	0	0	0	0	0	0	0	0	0	1	0	0	0	0	0	0	0	0	0	0	0	0	0	0	0	0	0	0	0	0	0	0	0	0	0	0	0	0	0	0	0	0	0	0	0	36.31	FALSE	FALSE	FALSE	438	0.021
ESX1p.Arg15His	ESX1	0.02143501437689247	0.00519858598461218	0	0.064305043130677	NA	NA	0.24326133957017085	0.056980056980056974	NA	NA	NA	NA	His	Arg	TRUE	NA	1	0	0	0	0	0	0	0	0	0	0	0	0	0	0	0	0	0	0	0	0	0	0	0	0	0	0	0	0	0	1	0	0	0	0	0	0	0	0	0	0	0	0	0	0	0	0	0	0	0	0	0	0	0	0	0	0	0	0	0	0	0	0	0	0	0	36.1	FALSE	FALSE	FALSE	438	0.021
ETS1p.Glu202Lys	ETS1	0.02143501437689247	0.00519858598461218	0	0.064305043130677	NA	NA	0.24326133957017085	0.056980056980056974	NA	NA	NA	NA	Lys	Glu	TRUE	NA	1	0	0	0	0	0	0	0	0	0	0	0	0	0	0	0	0	0	0	0	0	0	0	0	0	0	0	0	0	0	1	0	0	0	0	0	0	0	0	0	0	0	0	0	0	0	0	0	0	0	0	0	0	0	0	0	0	0	0	0	0	0	0	0	0	0	37.91	FALSE	FALSE	FALSE	438	0.021
ETV2p.Ser82Cys	ETV2	0.02143501437689247	0.00519858598461218	0	0.064305043130677	NA	NA	0.24326133957017085	0.056980056980056974	NA	NA	NA	NA	Cys	Ser	TRUE	NA	1	0	0	0	0	0	0	0	0	0	0	0	0	0	0	0	0	0	0	0	0	0	0	0	0	0	0	0	0	0	1	0	0	0	0	0	0	0	0	0	0	0	0	0	0	0	0	0	0	0	0	0	0	0	0	0	0	0	0	0	0	0	0	0	0	0	36.6	FALSE	FALSE	FALSE	438	0.021
EVC2p.Asp1104Asn	EVC2	0.02143501437689247	0.00519858598461218	0	0.064305043130677	NA	NA	0.24326133957017085	0.056980056980056974	NA	NA	NA	NA	Asn	Asp	FALSE	NA	1	0	0	0	0	0	0	0	0	0	0	0	0	0	0	0	0	0	0	0	0	0	0	0	0	0	0	0	0	0	1	0	0	0	0	0	0	0	0	0	0	0	0	0	0	0	0	0	0	0	0	0	0	0	0	0	0	0	0	0	0	0	0	0	0	0	36.78	FALSE	FALSE	FALSE	438	0.021
EXOSC1p.Arg109Ter	EXOSC1	0.02143501437689247	0.00519858598461218	0	0.064305043130677	NA	NA	0.24326133957017085	0.056980056980056974	NA	NA	NA	NA	Ter	Arg	FALSE	NA	1	0	0	0	0	0	0	0	0	0	0	0	0	0	0	0	0	0	0	0	0	0	0	0	0	0	0	0	0	0	1	0	0	0	0	0	0	0	0	0	0	0	0	0	0	0	0	0	0	0	0	0	0	0	0	0	0	0	0	0	0	0	0	0	0	0	36.63	FALSE	FALSE	FALSE	438	0.021
EXOSC7p.Ser222Leu	EXOSC7	0.02143501437689247	0.00519858598461218	0	0.064305043130677	NA	NA	0.24326133957017085	0.056980056980056974	NA	NA	NA	NA	Leu	Ser	FALSE	NA	1	0	0	0	0	0	0	0	0	0	0	0	0	0	0	0	0	0	0	0	0	0	0	0	0	0	0	0	0	0	1	0	0	0	0	0	0	0	0	0	0	0	0	0	0	0	0	0	0	0	0	0	0	0	0	0	0	0	0	0	0	0	0	0	0	0	36.47	FALSE	FALSE	FALSE	438	0.021
EYA1p.Arg297Gln	EYA1	0.02143501437689247	0.00519858598461218	0	0.064305043130677	NA	NA	0.24326133957017085	0.056980056980056974	NA	NA	NA	NA	Gln	Arg	FALSE	NA	1	0	0	0	0	0	0	0	0	0	0	0	0	0	0	0	0	0	0	0	0	0	0	0	0	0	0	0	0	0	1	0	0	0	0	0	0	0	0	0	0	0	0	0	0	0	0	0	0	0	0	0	0	0	0	0	0	0	0	0	0	0	0	0	0	0	36.8	FALSE	FALSE	FALSE	438	0.021
F5p.Asn1103Asp	F5	0.02143501437689247	0.00519858598461218	0	0.064305043130677	NA	NA	0.24326133957017085	0.056980056980056974	NA	NA	NA	NA	Asp	Asn	FALSE	NA	1	0	0	0	0	0	0	0	0	0	0	0	0	0	0	0	0	0	0	0	0	0	0	0	0	0	0	0	0	0	1	0	0	0	0	0	0	0	0	0	0	0	0	0	0	0	0	0	0	0	0	0	0	0	0	0	0	0	0	0	0	0	0	0	0	0	36.54	FALSE	FALSE	FALSE	438	0.021
F8p.Gly2049Arg	F8	0.02143501437689247	0.00519858598461218	0	0.064305043130677	NA	NA	0.24326133957017085	0.056980056980056974	NA	NA	NA	NA	Arg	Gly	TRUE	NA	1	0	0	0	0	0	0	0	0	0	0	0	0	0	0	0	0	0	0	0	0	0	0	0	0	0	0	0	0	0	1	0	0	0	0	0	0	0	0	0	0	0	0	0	0	0	0	0	0	0	0	0	0	0	0	0	0	0	0	0	0	0	0	0	0	0	36.63	FALSE	FALSE	FALSE	438	0.021
FAM126Ap.Val494Ile	FAM126A	0.02143501437689247	0.00519858598461218	0	0.064305043130677	NA	NA	0.24326133957017085	0.056980056980056974	NA	NA	NA	NA	Ile	Val	FALSE	NA	1	0	0	0	0	0	0	0	0	0	0	0	0	0	0	0	0	0	0	0	0	0	0	0	0	0	0	0	0	0	1	0	0	0	0	0	0	0	0	0	0	0	0	0	0	0	0	0	0	0	0	0	0	0	0	0	0	0	0	0	0	0	0	0	0	0	36.15	FALSE	FALSE	FALSE	438	0.021
FAM149Ap.Arg699Ter	FAM149A	0.02143501437689247	0.00519858598461218	0	0.064305043130677	NA	NA	0.24326133957017085	0.056980056980056974	NA	NA	NA	NA	Ter	Arg	FALSE	NA	1	0	0	0	0	0	0	0	0	0	0	0	0	0	0	0	0	0	0	0	0	0	0	0	0	0	0	0	0	0	1	0	0	0	0	0	0	0	0	0	0	0	0	0	0	0	0	0	0	0	0	0	0	0	0	0	0	0	0	0	0	0	0	0	0	0	36.93	FALSE	FALSE	FALSE	438	0.021
FAM155Bp.Arg174Cys	FAM155B	0.02143501437689247	0.00519858598461218	0	0.064305043130677	NA	NA	0.24326133957017085	0.056980056980056974	NA	NA	NA	NA	Cys	Arg	TRUE	NA	1	0	0	0	0	0	0	0	0	0	0	0	0	0	0	0	0	0	0	0	0	0	0	0	0	0	0	0	0	0	1	0	0	0	0	0	0	0	0	0	0	0	0	0	0	0	0	0	0	0	0	0	0	0	0	0	0	0	0	0	0	0	0	0	0	0	37.04	FALSE	FALSE	FALSE	438	0.021
FAM160A2p.Arg560Cys	FAM160A2	0.02143501437689247	0.00519858598461218	0	0.064305043130677	NA	NA	0.24326133957017085	0.056980056980056974	NA	NA	NA	NA	Cys	Arg	TRUE	NA	1	0	0	0	0	0	0	0	0	0	0	0	0	0	0	0	0	0	0	0	0	0	0	0	0	0	0	0	0	0	1	0	0	0	0	0	0	0	0	0	0	0	0	0	0	0	0	0	0	0	0	0	0	0	0	0	0	0	0	0	0	0	0	0	0	0	36.52	FALSE	FALSE	FALSE	438	0.021
FAM160B1p.Val332Met	FAM160B1	0.02143501437689247	0.00519858598461218	0	0.064305043130677	NA	NA	0.24326133957017085	0.056980056980056974	NA	NA	NA	NA	Met	Val	FALSE	NA	1	0	0	0	0	0	0	0	0	0	0	0	0	0	0	0	0	0	0	0	0	0	0	0	0	0	0	0	0	0	1	0	0	0	0	0	0	0	0	0	0	0	0	0	0	0	0	0	0	0	0	0	0	0	0	0	0	0	0	0	0	0	0	0	0	0	36.62	FALSE	FALSE	FALSE	438	0.021
FAM170Bp.Tyr4His	FAM170B	0.02143501437689247	0.00519858598461218	0	0.064305043130677	NA	NA	0.24326133957017085	0.056980056980056974	NA	NA	NA	NA	His	Tyr	TRUE	NA	1	0	0	0	0	0	0	0	0	0	0	0	0	0	0	0	0	0	0	0	0	0	0	0	0	0	0	0	0	0	1	0	0	0	0	0	0	0	0	0	0	0	0	0	0	0	0	0	0	0	0	0	0	0	0	0	0	0	0	0	0	0	0	0	0	0	36.2	FALSE	FALSE	FALSE	438	0.021
FAM179Ap.Arg916Trp	FAM179A	0.02143501437689247	0.00519858598461218	0	0.064305043130677	NA	NA	0.24326133957017085	0.056980056980056974	NA	NA	NA	NA	Trp	Arg	FALSE	NA	1	0	0	0	0	0	0	0	0	0	0	0	0	0	0	0	0	0	0	0	0	0	0	0	0	0	0	0	0	0	1	0	0	0	0	0	0	0	0	0	0	0	0	0	0	0	0	0	0	0	0	0	0	0	0	0	0	0	0	0	0	0	0	0	0	0	36.86	FALSE	FALSE	FALSE	438	0.021
FAM179Ap.Pro440His	FAM179A	0.02143501437689247	0.00519858598461218	0	0.064305043130677	NA	NA	0.24326133957017085	0.056980056980056974	NA	NA	NA	NA	His	Pro	TRUE	NA	1	0	0	0	0	0	0	0	0	0	0	0	0	0	0	0	0	0	0	0	0	0	0	0	0	0	0	0	0	0	1	0	0	0	0	0	0	0	0	0	0	0	0	0	0	0	0	0	0	0	0	0	0	0	0	0	0	0	0	0	0	0	0	0	0	0	37.95	FALSE	FALSE	FALSE	438	0.021
FAM184Bp.Glu159Lys	FAM184B	0.02143501437689247	0.00519858598461218	0	0.064305043130677	NA	NA	0.24326133957017085	0.056980056980056974	NA	NA	NA	NA	Lys	Glu	TRUE	NA	1	0	0	0	0	0	0	0	0	0	0	0	0	0	0	0	0	0	0	0	0	0	0	0	0	0	0	0	0	0	1	0	0	0	0	0	0	0	0	0	0	0	0	0	0	0	0	0	0	0	0	0	0	0	0	0	0	0	0	0	0	0	0	0	0	0	36.9	FALSE	FALSE	FALSE	438	0.021
FAM193Ap.Glu926Lys	FAM193A	0.02143501437689247	0.00519858598461218	0	0.064305043130677	NA	NA	0.24326133957017085	0.056980056980056974	NA	NA	NA	NA	Lys	Glu	TRUE	NA	1	0	0	0	0	0	0	0	0	0	0	0	0	0	0	0	0	0	0	0	0	0	0	0	0	0	0	0	0	0	1	0	0	0	0	0	0	0	0	0	0	0	0	0	0	0	0	0	0	0	0	0	0	0	0	0	0	0	0	0	0	0	0	0	0	0	37.13	FALSE	FALSE	FALSE	438	0.021
FAM193Ap.Ser351Asn	FAM193A	0.02143501437689247	0.00519858598461218	0	0.064305043130677	NA	NA	0.24326133957017085	0.056980056980056974	NA	NA	NA	NA	Asn	Ser	FALSE	NA	1	0	0	0	0	0	0	0	0	0	0	0	0	0	0	0	0	0	0	0	0	0	0	0	0	0	0	0	0	0	1	0	0	0	0	0	0	0	0	0	0	0	0	0	0	0	0	0	0	0	0	0	0	0	0	0	0	0	0	0	0	0	0	0	0	0	37.01	FALSE	FALSE	FALSE	438	0.021
FAM198Bp.Ser321Gly	FAM198B	0.02143501437689247	0.00519858598461218	0	0.064305043130677	NA	NA	0.24326133957017085	0.056980056980056974	NA	NA	NA	NA	Gly	Ser	FALSE	NA	1	0	0	0	0	0	0	0	0	0	0	0	0	0	0	0	0	0	0	0	0	0	0	0	0	0	0	0	0	0	1	0	0	0	0	0	0	0	0	0	0	0	0	0	0	0	0	0	0	0	0	0	0	0	0	0	0	0	0	0	0	0	0	0	0	0	36.84	FALSE	FALSE	FALSE	438	0.021
FAM200Bp.Val14Met	FAM200B	0.02143501437689247	0.00519858598461218	0	0.064305043130677	NA	NA	0.24326133957017085	0.056980056980056974	NA	NA	NA	NA	Met	Val	FALSE	NA	1	0	0	0	0	0	0	0	0	0	0	0	0	0	0	0	0	0	0	0	0	0	0	0	0	0	0	0	0	0	1	0	0	0	0	0	0	0	0	0	0	0	0	0	0	0	0	0	0	0	0	0	0	0	0	0	0	0	0	0	0	0	0	0	0	0	36.96	FALSE	FALSE	FALSE	438	0.021
FAM208Bp.Gly2140Glu	FAM208B	0.02143501437689247	0.00519858598461218	0	0.064305043130677	NA	NA	0.24326133957017085	0.056980056980056974	NA	NA	NA	NA	Glu	Gly	FALSE	NA	1	0	0	0	0	0	0	0	0	0	0	0	0	0	0	0	0	0	0	0	0	0	0	0	0	0	0	0	0	0	1	0	0	0	0	0	0	0	0	0	0	0	0	0	0	0	0	0	0	0	0	0	0	0	0	0	0	0	0	0	0	0	0	0	0	0	36.64	FALSE	FALSE	FALSE	438	0.021
FAM47Cp.Asp576Asn	FAM47C	0.02143501437689247	0.00519858598461218	0	0.064305043130677	NA	NA	0.24326133957017085	0.056980056980056974	NA	NA	NA	NA	Asn	Asp	FALSE	2	1	0	0	0	0	0	0	0	0	0	0	0	0	0	0	0	0	0	0	0	0	0	0	0	0	0	0	0	0	0	1	0	0	0	0	0	0	0	0	0	0	0	0	0	0	0	0	0	0	0	0	0	0	0	0	0	0	0	0	0	0	0	0	0	0	0	36.6	FALSE	FALSE	FALSE	438	0.021
FAM69Bp.Thr324Ile	FAM69B	0.02143501437689247	0.00519858598461218	0	0.064305043130677	NA	NA	0.24326133957017085	0.056980056980056974	NA	NA	NA	NA	Ile	Thr	FALSE	NA	1	0	0	0	0	0	0	0	0	0	0	0	0	0	0	0	0	0	0	0	0	0	0	0	0	0	0	0	0	0	1	0	0	0	0	0	0	0	0	0	0	0	0	0	0	0	0	0	0	0	0	0	0	0	0	0	0	0	0	0	0	0	0	0	0	0	37.47	FALSE	FALSE	FALSE	438	0.021
FAM69Cp.Arg179His	FAM69C	0.02143501437689247	0.00519858598461218	0	0.064305043130677	NA	NA	0.24326133957017085	0.056980056980056974	NA	NA	NA	NA	His	Arg	TRUE	NA	1	0	0	0	0	0	0	0	0	0	0	0	0	0	0	0	0	0	0	0	0	0	0	0	0	0	0	0	0	0	1	0	0	0	0	0	0	0	0	0	0	0	0	0	0	0	0	0	0	0	0	0	0	0	0	0	0	0	0	0	0	0	0	0	0	0	36.6	FALSE	FALSE	FALSE	438	0.021
FANCAp.Gln1072Ter	FANCA	0.02143501437689247	0.00519858598461218	0	0.064305043130677	NA	NA	0.24326133957017085	0.056980056980056974	NA	NA	NA	NA	Ter	Gln	FALSE	1	1	0	0	0	0	0	0	0	0	0	0	0	0	0	0	0	0	0	0	0	0	0	0	0	0	0	0	0	0	0	1	0	0	0	0	0	0	0	0	0	0	0	0	0	0	0	0	0	0	0	0	0	0	0	0	0	0	0	0	0	0	0	0	0	0	0	35.85	FALSE	FALSE	FALSE	438	0.021
FANCIp.Gly1055Arg	FANCI	0.02143501437689247	0.00519858598461218	0	0.064305043130677	NA	NA	0.24326133957017085	0.056980056980056974	NA	NA	NA	NA	Arg	Gly	TRUE	NA	1	0	0	0	0	0	0	0	0	0	0	0	0	0	0	0	0	0	0	0	0	0	0	0	0	0	0	0	0	0	1	0	0	0	0	0	0	0	0	0	0	0	0	0	0	0	0	0	0	0	0	0	0	0	0	0	0	0	0	0	0	0	0	0	0	0	36.93	FALSE	FALSE	FALSE	438	0.021
FASTKD3p.Val36Leu	FASTKD3	0.02143501437689247	0.00519858598461218	0	0.064305043130677	NA	NA	0.24326133957017085	0.056980056980056974	NA	NA	NA	NA	Leu	Val	FALSE	NA	1	0	0	0	0	0	0	0	0	0	0	0	0	0	0	0	0	0	0	0	0	0	0	0	0	0	0	0	0	0	1	0	0	0	0	0	0	0	0	0	0	0	0	0	0	0	0	0	0	0	0	0	0	0	0	0	0	0	0	0	0	0	0	0	0	0	37.34	FALSE	FALSE	FALSE	438	0.021
FAT1p.Asp3749Asn	FAT1	0.02143501437689247	0.00519858598461218	0	0.064305043130677	NA	NA	0.24326133957017085	0.056980056980056974	NA	NA	NA	NA	Asn	Asp	FALSE	1	1	0	0	0	0	0	0	0	0	0	0	0	0	0	0	0	0	0	0	0	0	0	0	0	0	0	0	0	0	0	1	0	0	0	0	0	0	0	0	0	0	0	0	0	0	0	0	0	0	0	0	0	0	0	0	0	0	0	0	0	0	0	0	0	0	0	36.6	FALSE	FALSE	FALSE	438	0.021
FAT1p.Trp4175Ter	FAT1	0.02143501437689247	0.00519858598461218	0	0.064305043130677	NA	NA	0.24326133957017085	0.056980056980056974	NA	NA	NA	NA	Ter	Trp	FALSE	1	1	0	0	0	0	0	0	0	0	0	0	0	0	0	0	0	0	0	0	0	0	0	0	0	0	0	0	0	0	0	1	0	0	0	0	0	0	0	0	0	0	0	0	0	0	0	0	0	0	0	0	0	0	0	0	0	0	0	0	0	0	0	0	0	0	0	36.3	FALSE	FALSE	FALSE	438	0.021
FAT2p.His709Asp	FAT2	0.02143501437689247	0.00519858598461218	0	0.064305043130677	NA	NA	0.24326133957017085	0.056980056980056974	NA	NA	NA	NA	Asp	His	FALSE	NA	1	0	0	0	0	0	0	0	0	0	0	0	0	0	0	0	0	0	0	0	0	0	0	0	0	0	0	0	0	0	1	0	0	0	0	0	0	0	0	0	0	0	0	0	0	0	0	0	0	0	0	0	0	0	0	0	0	0	0	0	0	0	0	0	0	0	37.13	FALSE	FALSE	FALSE	438	0.021
FAT3p.Val3381Met	FAT3	0.02143501437689247	0.00519858598461218	0	0.064305043130677	NA	NA	0.24326133957017085	0.056980056980056974	NA	NA	NA	NA	Met	Val	FALSE	2	1	0	0	0	0	0	0	0	0	0	0	0	0	0	0	0	0	0	0	0	0	0	0	0	0	0	0	0	0	0	1	0	0	0	0	0	0	0	0	0	0	0	0	0	0	0	0	0	0	0	0	0	0	0	0	0	0	0	0	0	0	0	0	0	0	0	36.67	FALSE	FALSE	FALSE	438	0.021
FBF1p.Glu950Ter	FBF1	0.02143501437689247	0.00519858598461218	0	0.064305043130677	NA	NA	0.24326133957017085	0.056980056980056974	NA	NA	NA	NA	Ter	Glu	FALSE	NA	1	0	0	0	0	0	0	0	0	0	0	0	0	0	0	0	0	0	0	0	0	0	0	0	0	0	0	0	0	0	1	0	0	0	0	0	0	0	0	0	0	0	0	0	0	0	0	0	0	0	0	0	0	0	0	0	0	0	0	0	0	0	0	0	0	0	36.42	FALSE	FALSE	FALSE	438	0.021
FBLN5p.Pro275Ala	FBLN5	0.02143501437689247	0.00519858598461218	0	0.064305043130677	NA	NA	0.24326133957017085	0.056980056980056974	NA	NA	NA	NA	Ala	Pro	FALSE	NA	1	0	0	0	0	0	0	0	0	0	0	0	0	0	0	0	0	0	0	0	0	0	0	0	0	0	0	0	0	0	1	0	0	0	0	0	0	0	0	0	0	0	0	0	0	0	0	0	0	0	0	0	0	0	0	0	0	0	0	0	0	0	0	0	0	0	36.53	FALSE	FALSE	FALSE	438	0.021
FBN1p.Gly2199Ser	FBN1	0.02143501437689247	0.00519858598461218	0	0.064305043130677	NA	NA	0.24326133957017085	0.056980056980056974	NA	NA	NA	NA	Ser	Gly	TRUE	NA	1	0	0	0	0	0	0	0	0	0	0	0	0	0	0	0	0	0	0	0	0	0	0	0	0	0	0	0	0	0	1	0	0	0	0	0	0	0	0	0	0	0	0	0	0	0	0	0	0	0	0	0	0	0	0	0	0	0	0	0	0	0	0	0	0	0	36.69	FALSE	FALSE	FALSE	438	0.021
FBN1p.Gly931Arg	FBN1	0.02143501437689247	0.00519858598461218	0	0.064305043130677	NA	NA	0.24326133957017085	0.056980056980056974	NA	NA	NA	NA	Arg	Gly	TRUE	NA	1	0	0	0	0	0	0	0	0	0	0	0	0	0	0	0	0	0	0	0	0	0	0	0	0	0	0	0	0	0	1	0	0	0	0	0	0	0	0	0	0	0	0	0	0	0	0	0	0	0	0	0	0	0	0	0	0	0	0	0	0	0	0	0	0	0	37.06	FALSE	FALSE	FALSE	438	0.021
FBN2p.Glu1937Lys	FBN2	0.02143501437689247	0.00519858598461218	0	0.064305043130677	NA	NA	0.24326133957017085	0.056980056980056974	NA	NA	NA	NA	Lys	Glu	TRUE	NA	1	0	0	0	0	0	0	0	0	0	0	0	0	0	0	0	0	0	0	0	0	0	0	0	0	0	0	0	0	0	1	0	0	0	0	0	0	0	0	0	0	0	0	0	0	0	0	0	0	0	0	0	0	0	0	0	0	0	0	0	0	0	0	0	0	0	38.04	FALSE	FALSE	FALSE	438	0.021
FBXL18p.Ser419Cys	FBXL18	0.02143501437689247	0.00519858598461218	0	0.064305043130677	NA	NA	0.24326133957017085	0.056980056980056974	NA	NA	NA	NA	Cys	Ser	TRUE	NA	1	0	0	0	0	0	0	0	0	0	0	0	0	0	0	0	0	0	0	0	0	0	0	0	0	0	0	0	0	0	1	0	0	0	0	0	0	0	0	0	0	0	0	0	0	0	0	0	0	0	0	0	0	0	0	0	0	0	0	0	0	0	0	0	0	0	37.02	FALSE	FALSE	FALSE	438	0.021
FBXL7p.Val449Met	FBXL7	0.02143501437689247	0.00519858598461218	0	0.064305043130677	NA	NA	0.24326133957017085	0.056980056980056974	NA	NA	NA	NA	Met	Val	FALSE	NA	1	0	0	0	0	0	0	0	0	0	0	0	0	0	0	0	0	0	0	0	0	0	0	0	0	0	0	0	0	0	1	0	0	0	0	0	0	0	0	0	0	0	0	0	0	0	0	0	0	0	0	0	0	0	0	0	0	0	0	0	0	0	0	0	0	0	36.21	FALSE	FALSE	FALSE	438	0.021
FBXO18p.Arg1025Cys	FBXO18	0.02143501437689247	0.00519858598461218	0	0.064305043130677	NA	NA	0.24326133957017085	0.056980056980056974	NA	NA	NA	NA	Cys	Arg	TRUE	NA	1	0	0	0	0	0	0	0	0	0	0	0	0	0	0	0	0	0	0	0	0	0	0	0	0	0	0	0	0	0	1	0	0	0	0	0	0	0	0	0	0	0	0	0	0	0	0	0	0	0	0	0	0	0	0	0	0	0	0	0	0	0	0	0	0	0	37.33	FALSE	FALSE	FALSE	438	0.021
FBXO38p.Ala92Val	FBXO38	0.02143501437689247	0.00519858598461218	0	0.064305043130677	NA	NA	0.24326133957017085	0.056980056980056974	NA	NA	NA	NA	Val	Ala	FALSE	NA	1	0	0	0	0	0	0	0	0	0	0	0	0	0	0	0	0	0	0	0	0	0	0	0	0	0	0	0	0	0	1	0	0	0	0	0	0	0	0	0	0	0	0	0	0	0	0	0	0	0	0	0	0	0	0	0	0	0	0	0	0	0	0	0	0	0	37.26	FALSE	FALSE	FALSE	438	0.021
FBXO4p.Arg94Ser	FBXO4	0.02143501437689247	0.00519858598461218	0	0.064305043130677	NA	NA	0.24326133957017085	0.056980056980056974	NA	NA	NA	NA	Ser	Arg	TRUE	NA	1	0	0	0	0	0	0	0	0	0	0	0	0	0	0	0	0	0	0	0	0	0	0	0	0	0	0	0	0	0	1	0	0	0	0	0	0	0	0	0	0	0	0	0	0	0	0	0	0	0	0	0	0	0	0	0	0	0	0	0	0	0	0	0	0	0	36.81	FALSE	FALSE	FALSE	438	0.021
FBXW8p.Glu30Asp	FBXW8	0.02143501437689247	0.00519858598461218	0	0.064305043130677	NA	NA	0.24326133957017085	0.056980056980056974	NA	NA	NA	NA	Asp	Glu	FALSE	NA	1	0	0	0	0	0	0	0	0	0	0	0	0	0	0	0	0	0	0	0	0	0	0	0	0	0	0	0	0	0	1	0	0	0	0	0	0	0	0	0	0	0	0	0	0	0	0	0	0	0	0	0	0	0	0	0	0	0	0	0	0	0	0	0	0	0	37.07	FALSE	FALSE	FALSE	438	0.021
FCGBPp.Arg1127Lys	FCGBP	0.02143501437689247	0.00519858598461218	0	0.064305043130677	NA	NA	0.24326133957017085	0.056980056980056974	NA	NA	NA	NA	Lys	Arg	TRUE	NA	1	0	0	0	0	0	0	0	0	0	0	0	0	0	0	0	0	0	0	0	0	0	0	0	0	0	0	0	0	0	1	0	0	0	0	0	0	0	0	0	0	0	0	0	0	0	0	0	0	0	0	0	0	0	0	0	0	0	0	0	0	0	0	0	0	0	37.77	FALSE	FALSE	FALSE	438	0.021
FCN1p.Asp123Asn	FCN1	0.02143501437689247	0.00519858598461218	0	0.064305043130677	NA	NA	0.24326133957017085	0.056980056980056974	NA	NA	NA	NA	Asn	Asp	FALSE	NA	1	0	0	0	0	0	0	0	0	0	0	0	0	0	0	0	0	0	0	0	0	0	0	0	0	0	0	0	0	0	1	0	0	0	0	0	0	0	0	0	0	0	0	0	0	0	0	0	0	0	0	0	0	0	0	0	0	0	0	0	0	0	0	0	0	0	36.49	FALSE	FALSE	FALSE	438	0.021
FEM1Bp.His241Tyr	FEM1B	0.02143501437689247	0.00519858598461218	0	0.064305043130677	NA	NA	0.24326133957017085	0.056980056980056974	NA	NA	NA	NA	Tyr	His	TRUE	NA	1	0	0	0	0	0	0	0	0	0	0	0	0	0	0	0	0	0	0	0	0	0	0	0	0	0	0	0	0	0	1	0	0	0	0	0	0	0	0	0	0	0	0	0	0	0	0	0	0	0	0	0	0	0	0	0	0	0	0	0	0	0	0	0	0	0	37.19	FALSE	FALSE	FALSE	438	0.021
FERD3Lp.Arg47Gln	FERD3L	0.02143501437689247	0.00519858598461218	0	0.064305043130677	NA	NA	0.24326133957017085	0.056980056980056974	NA	NA	NA	NA	Gln	Arg	FALSE	NA	1	0	0	0	0	0	0	0	0	0	0	0	0	0	0	0	0	0	0	0	0	0	0	0	0	0	0	0	0	0	1	0	0	0	0	0	0	0	0	0	0	0	0	0	0	0	0	0	0	0	0	0	0	0	0	0	0	0	0	0	0	0	0	0	0	0	37.07	FALSE	FALSE	FALSE	438	0.021
FGD4p.Met409Val	FGD4	0.02143501437689247	0.00519858598461218	0	0.064305043130677	NA	NA	0.24326133957017085	0.056980056980056974	NA	NA	NA	NA	Val	Met	FALSE	NA	1	0	0	0	0	0	0	0	0	0	0	0	0	0	0	0	0	0	0	0	0	0	0	0	0	0	0	0	0	0	1	0	0	0	0	0	0	0	0	0	0	0	0	0	0	0	0	0	0	0	0	0	0	0	0	0	0	0	0	0	0	0	0	0	0	0	36.31	FALSE	FALSE	FALSE	438	0.021
FGGYp.Glu483Gln	FGGY	0.02143501437689247	0.00519858598461218	0	0.064305043130677	NA	NA	0.24326133957017085	0.056980056980056974	NA	NA	NA	NA	Gln	Glu	FALSE	NA	1	0	0	0	0	0	0	0	0	0	0	0	0	0	0	0	0	0	0	0	0	0	0	0	0	0	0	0	0	0	1	0	0	0	0	0	0	0	0	0	0	0	0	0	0	0	0	0	0	0	0	0	0	0	0	0	0	0	0	0	0	0	0	0	0	0	36.36	FALSE	FALSE	FALSE	438	0.021
FHAD1p.Arg1160Gln	FHAD1	0.02143501437689247	0.00519858598461218	0	0.064305043130677	NA	NA	0.24326133957017085	0.056980056980056974	NA	NA	NA	NA	Gln	Arg	FALSE	NA	1	0	0	0	0	0	0	0	0	0	0	0	0	0	0	0	0	0	0	0	0	0	0	0	0	0	0	0	0	0	1	0	0	0	0	0	0	0	0	0	0	0	0	0	0	0	0	0	0	0	0	0	0	0	0	0	0	0	0	0	0	0	0	0	0	0	37.61	FALSE	FALSE	FALSE	438	0.021
FIG4p.Asp672Asn	FIG4	0.02143501437689247	0.00519858598461218	0	0.064305043130677	NA	NA	0.24326133957017085	0.056980056980056974	NA	NA	NA	NA	Asn	Asp	FALSE	NA	1	0	0	0	0	0	0	0	0	0	0	0	0	0	0	0	0	0	0	0	0	0	0	0	0	0	0	0	0	0	1	0	0	0	0	0	0	0	0	0	0	0	0	0	0	0	0	0	0	0	0	0	0	0	0	0	0	0	0	0	0	0	0	0	0	0	36.2	FALSE	FALSE	FALSE	438	0.021
FIGNp.Ser357Ter	FIGN	0.02143501437689247	0.00519858598461218	0	0.064305043130677	NA	NA	0.24326133957017085	0.056980056980056974	NA	NA	NA	NA	Ter	Ser	FALSE	NA	1	0	0	0	0	0	0	0	0	0	0	0	0	0	0	0	0	0	0	0	0	0	0	0	0	0	0	0	0	0	1	0	0	0	0	0	0	0	0	0	0	0	0	0	0	0	0	0	0	0	0	0	0	0	0	0	0	0	0	0	0	0	0	0	0	0	37.44	FALSE	FALSE	FALSE	438	0.021
FKBP8p.Asp286Asn	FKBP8	0.02143501437689247	0.00519858598461218	0	0.064305043130677	NA	NA	0.24326133957017085	0.056980056980056974	NA	NA	NA	NA	Asn	Asp	FALSE	NA	1	0	0	0	0	0	0	0	0	0	0	0	0	0	0	0	0	0	0	0	0	0	0	0	0	0	0	0	0	0	1	0	0	0	0	0	0	0	0	0	0	0	0	0	0	0	0	0	0	0	0	0	0	0	0	0	0	0	0	0	0	0	0	0	0	0	36.33	FALSE	FALSE	FALSE	438	0.021
FLGp.Ser832Leu	FLG	0.02143501437689247	0.00519858598461218	0	0.064305043130677	NA	NA	0.24326133957017085	0.056980056980056974	NA	NA	NA	NA	Leu	Ser	FALSE	NA	1	0	0	0	0	0	0	0	0	0	0	0	0	0	0	0	0	0	0	0	0	0	0	0	0	0	0	0	0	0	1	0	0	0	0	0	0	0	0	0	0	0	0	0	0	0	0	0	0	0	0	0	0	0	0	0	0	0	0	0	0	0	0	0	0	0	37.23	FALSE	FALSE	FALSE	438	0.021
FLRT2p.Phe562Leu	FLRT2	0.02143501437689247	0.00519858598461218	0	0.064305043130677	NA	NA	0.24326133957017085	0.056980056980056974	NA	NA	NA	NA	Leu	Phe	FALSE	NA	1	0	0	0	0	0	0	0	0	0	0	0	0	0	0	0	0	0	0	0	0	0	0	0	0	0	0	0	0	0	1	0	0	0	0	0	0	0	0	0	0	0	0	0	0	0	0	0	0	0	0	0	0	0	0	0	0	0	0	0	0	0	0	0	0	0	36.49	FALSE	FALSE	FALSE	438	0.021
FLYWCH1p.Ala77Thr	FLYWCH1	0.02143501437689247	0.00519858598461218	0	0.064305043130677	NA	NA	0.24326133957017085	0.056980056980056974	NA	NA	NA	NA	Thr	Ala	TRUE	NA	1	0	0	0	0	0	0	0	0	0	0	0	0	0	0	0	0	0	0	0	0	0	0	0	0	0	0	0	0	0	1	0	0	0	0	0	0	0	0	0	0	0	0	0	0	0	0	0	0	0	0	0	0	0	0	0	0	0	0	0	0	0	0	0	0	0	37.77	FALSE	FALSE	FALSE	438	0.021
FMN1p.Arg1408Lys	FMN1	0.02143501437689247	0.00519858598461218	0	0.064305043130677	NA	NA	0.24326133957017085	0.056980056980056974	NA	NA	NA	NA	Lys	Arg	TRUE	NA	1	0	0	0	0	0	0	0	0	0	0	0	0	0	0	0	0	0	0	0	0	0	0	0	0	0	0	0	0	0	1	0	0	0	0	0	0	0	0	0	0	0	0	0	0	0	0	0	0	0	0	0	0	0	0	0	0	0	0	0	0	0	0	0	0	0	36.3	FALSE	FALSE	FALSE	438	0.021
FMN1p.Gly155Arg	FMN1	0.02143501437689247	0.00519858598461218	0	0.064305043130677	NA	NA	0.24326133957017085	0.056980056980056974	NA	NA	NA	NA	Arg	Gly	TRUE	NA	1	0	0	0	0	0	0	0	0	0	0	0	0	0	0	0	0	0	0	0	0	0	0	0	0	0	0	0	0	0	1	0	0	0	0	0	0	0	0	0	0	0	0	0	0	0	0	0	0	0	0	0	0	0	0	0	0	0	0	0	0	0	0	0	0	0	35.78	FALSE	FALSE	FALSE	438	0.021
FMODp.Asp240His	FMOD	0.02143501437689247	0.00519858598461218	0	0.064305043130677	NA	NA	0.24326133957017085	0.056980056980056974	NA	NA	NA	NA	His	Asp	TRUE	NA	1	0	0	0	0	0	0	0	0	0	0	0	0	0	0	0	0	0	0	0	0	0	0	0	0	0	0	0	0	0	1	0	0	0	0	0	0	0	0	0	0	0	0	0	0	0	0	0	0	0	0	0	0	0	0	0	0	0	0	0	0	0	0	0	0	0	36.87	FALSE	FALSE	FALSE	438	0.021
FOXP3p.Val283Ile	FOXP3	0.02143501437689247	0.00519858598461218	0	0.064305043130677	NA	NA	0.24326133957017085	0.056980056980056974	NA	NA	NA	NA	Ile	Val	FALSE	NA	1	0	0	0	0	0	0	0	0	0	0	0	0	0	0	0	0	0	0	0	0	0	0	0	0	0	0	0	0	0	1	0	0	0	0	0	0	0	0	0	0	0	0	0	0	0	0	0	0	0	0	0	0	0	0	0	0	0	0	0	0	0	0	0	0	0	37.35	FALSE	FALSE	FALSE	438	0.021
FRAT1p.Arg4Gln	FRAT1	0.02143501437689247	0.00519858598461218	0	0.064305043130677	NA	NA	0.24326133957017085	0.056980056980056974	NA	NA	NA	NA	Gln	Arg	FALSE	NA	1	0	0	0	0	0	0	0	0	0	0	0	0	0	0	0	0	0	0	0	0	0	0	0	0	0	0	0	0	0	1	0	0	0	0	0	0	0	0	0	0	0	0	0	0	0	0	0	0	0	0	0	0	0	0	0	0	0	0	0	0	0	0	0	0	0	36.45	FALSE	TRUE	FALSE	438	0.021
FREM1p.Asp519Asn	FREM1	0.02143501437689247	0.00519858598461218	0	0.064305043130677	NA	NA	0.24326133957017085	0.056980056980056974	NA	NA	NA	NA	Asn	Asp	FALSE	NA	1	0	0	0	0	0	0	0	0	0	0	0	0	0	0	0	0	0	0	0	0	0	0	0	0	0	0	0	0	0	1	0	0	0	0	0	0	0	0	0	0	0	0	0	0	0	0	0	0	0	0	0	0	0	0	0	0	0	0	0	0	0	0	0	0	0	36.98	FALSE	FALSE	FALSE	438	0.021
FRKp.Gln330Glu	FRK	0.02143501437689247	0.00519858598461218	0	0.064305043130677	NA	NA	0.24326133957017085	0.056980056980056974	NA	NA	NA	NA	Glu	Gln	FALSE	NA	1	0	0	0	0	0	0	0	0	0	0	0	0	0	0	0	0	0	0	0	0	0	0	0	0	0	0	0	0	0	1	0	0	0	0	0	0	0	0	0	0	0	0	0	0	0	0	0	0	0	0	0	0	0	0	0	0	0	0	0	0	0	0	0	0	0	36.29	FALSE	FALSE	FALSE	438	0.021
FRMD4Ap.Glu912Lys	FRMD4A	0.02143501437689247	0.00519858598461218	0	0.064305043130677	NA	NA	0.24326133957017085	0.056980056980056974	NA	NA	NA	NA	Lys	Glu	TRUE	NA	1	0	0	0	0	0	0	0	0	0	0	0	0	0	0	0	0	0	0	0	0	0	0	0	0	0	0	0	0	0	1	0	0	0	0	0	0	0	0	0	0	0	0	0	0	0	0	0	0	0	0	0	0	0	0	0	0	0	0	0	0	0	0	0	0	0	36.78	FALSE	FALSE	FALSE	438	0.021
FRMD4Bp.Arg763Gln	FRMD4B	0.02143501437689247	0.00519858598461218	0	0.064305043130677	NA	NA	0.24326133957017085	0.056980056980056974	NA	NA	NA	NA	Gln	Arg	FALSE	NA	1	0	0	0	0	0	0	0	0	0	0	0	0	0	0	0	0	0	0	0	0	0	0	0	0	0	0	0	0	0	1	0	0	0	0	0	0	0	0	0	0	0	0	0	0	0	0	0	0	0	0	0	0	0	0	0	0	0	0	0	0	0	0	0	0	0	37.67	FALSE	FALSE	FALSE	438	0.021
FRMPD3p.Gly1193Cys	FRMPD3	0.02143501437689247	0.00519858598461218	0	0.064305043130677	NA	NA	0.24326133957017085	0.056980056980056974	NA	NA	NA	NA	Cys	Gly	TRUE	NA	1	0	0	0	0	0	0	0	0	0	0	0	0	0	0	0	0	0	0	0	0	0	0	0	0	0	0	0	0	0	1	0	0	0	0	0	0	0	0	0	0	0	0	0	0	0	0	0	0	0	0	0	0	0	0	0	0	0	0	0	0	0	0	0	0	0	36.72	FALSE	FALSE	FALSE	438	0.021
FRS2p.Leu352Val	FRS2	0.02143501437689247	0.00519858598461218	0	0.064305043130677	NA	NA	0.24326133957017085	0.056980056980056974	NA	NA	NA	NA	Val	Leu	FALSE	NA	1	0	0	0	0	0	0	0	0	0	0	0	0	0	0	0	0	0	0	0	0	0	0	0	0	0	0	0	0	0	1	0	0	0	0	0	0	0	0	0	0	0	0	0	0	0	0	0	0	0	0	0	0	0	0	0	0	0	0	0	0	0	0	0	0	0	37.24	FALSE	FALSE	FALSE	438	0.021
FRYLp.Asp752Asn	FRYL	0.02143501437689247	0.00519858598461218	0	0.064305043130677	NA	NA	0.24326133957017085	0.056980056980056974	NA	NA	NA	NA	Asn	Asp	FALSE	NA	1	0	0	0	0	0	0	0	0	0	0	0	0	0	0	0	0	0	0	0	0	0	0	0	0	0	0	0	0	0	1	0	0	0	0	0	0	0	0	0	0	0	0	0	0	0	0	0	0	0	0	0	0	0	0	0	0	0	0	0	0	0	0	0	0	0	36.78	FALSE	FALSE	FALSE	438	0.021
FSIP2p.Val4639Leu	FSIP2	0.02143501437689247	0.00519858598461218	0	0.064305043130677	NA	NA	0.24326133957017085	0.056980056980056974	NA	NA	NA	NA	Leu	Val	FALSE	NA	1	0	0	0	0	0	0	0	0	0	0	0	0	0	0	0	0	0	0	0	0	0	0	0	0	0	0	0	0	0	1	0	0	0	0	0	0	0	0	0	0	0	0	0	0	0	0	0	0	0	0	0	0	0	0	0	0	0	0	0	0	0	0	0	0	0	35.980000000000004	FALSE	FALSE	FALSE	438	0.021
FURINp.Glu779Lys	FURIN	0.02143501437689247	0.00519858598461218	0	0.064305043130677	NA	NA	0.24326133957017085	0.056980056980056974	NA	NA	NA	NA	Lys	Glu	TRUE	NA	1	0	0	0	0	0	0	0	0	0	0	0	0	0	0	0	0	0	0	0	0	0	0	0	0	0	0	0	0	0	1	0	0	0	0	0	0	0	0	0	0	0	0	0	0	0	0	0	0	0	0	0	0	0	0	0	0	0	0	0	0	0	0	0	0	0	36.63	FALSE	FALSE	FALSE	438	0.021
FUT11p.Glu474Gln	FUT11	0.02143501437689247	0.00519858598461218	0	0.064305043130677	NA	NA	0.24326133957017085	0.056980056980056974	NA	NA	NA	NA	Gln	Glu	FALSE	NA	1	0	0	0	0	0	0	0	0	0	0	0	0	0	0	0	0	0	0	0	0	0	0	0	0	0	0	0	0	0	1	0	0	0	0	0	0	0	0	0	0	0	0	0	0	0	0	0	0	0	0	0	0	0	0	0	0	0	0	0	0	0	0	0	0	0	36.7	FALSE	FALSE	FALSE	438	0.021
FXR1p.Thr5Ala	FXR1	0.02143501437689247	0.00519858598461218	0	0.064305043130677	NA	NA	0.24326133957017085	0.056980056980056974	NA	NA	NA	NA	Ala	Thr	FALSE	NA	1	0	0	0	0	0	0	0	0	0	0	0	0	0	0	0	0	0	0	0	0	0	0	0	0	0	0	0	0	0	1	0	0	0	0	0	0	0	0	0	0	0	0	0	0	0	0	0	0	0	0	0	0	0	0	0	0	0	0	0	0	0	0	0	0	0	37.58	FALSE	FALSE	FALSE	438	0.021
FYBp.Glu692Lys	FYB	0.02143501437689247	0.00519858598461218	0	0.064305043130677	NA	NA	0.24326133957017085	0.056980056980056974	NA	NA	NA	NA	Lys	Glu	TRUE	NA	1	0	0	0	0	0	0	0	0	0	0	0	0	0	0	0	0	0	0	0	0	0	0	0	0	0	0	0	0	0	1	0	0	0	0	0	0	0	0	0	0	0	0	0	0	0	0	0	0	0	0	0	0	0	0	0	0	0	0	0	0	0	0	0	0	0	37.26	FALSE	FALSE	FALSE	438	0.021
G6PDp.Ala436Thr	G6PD	0.02143501437689247	0.00519858598461218	0	0.064305043130677	NA	NA	0.24326133957017085	0.056980056980056974	NA	NA	NA	NA	Thr	Ala	TRUE	NA	1	0	0	0	0	0	0	0	0	0	0	0	0	0	0	0	0	0	0	0	0	0	0	0	0	0	0	0	0	0	1	0	0	0	0	0	0	0	0	0	0	0	0	0	0	0	0	0	0	0	0	0	0	0	0	0	0	0	0	0	0	0	0	0	0	0	36.53	FALSE	FALSE	FALSE	438	0.021
G6PDp.Gly245Ser	G6PD	0.02143501437689247	0.00519858598461218	0	0.064305043130677	NA	NA	0.24326133957017085	0.056980056980056974	NA	NA	NA	NA	Ser	Gly	TRUE	NA	1	0	0	0	0	0	0	0	0	0	0	0	0	0	0	0	0	0	0	0	0	0	0	0	0	0	0	0	0	0	1	0	0	0	0	0	0	0	0	0	0	0	0	0	0	0	0	0	0	0	0	0	0	0	0	0	0	0	0	0	0	0	0	0	0	0	37.01	FALSE	FALSE	FALSE	438	0.021
GABPB2p.Ser235Ter	GABPB2	0.02143501437689247	0.00519858598461218	0	0.064305043130677	NA	NA	0.24326133957017085	0.056980056980056974	NA	NA	NA	NA	Ter	Ser	FALSE	NA	1	0	0	0	0	0	0	0	0	0	0	0	0	0	0	0	0	0	0	0	0	0	0	0	0	0	0	0	0	0	1	0	0	0	0	0	0	0	0	0	0	0	0	0	0	0	0	0	0	0	0	0	0	0	0	0	0	0	0	0	0	0	0	0	0	0	37.38	FALSE	FALSE	FALSE	438	0.021
GAL3ST3p.His63Asn	GAL3ST3	0.02143501437689247	0.00519858598461218	0	0.064305043130677	NA	NA	0.24326133957017085	0.056980056980056974	NA	NA	NA	NA	Asn	His	FALSE	NA	1	0	0	0	0	0	0	0	0	0	0	0	0	0	0	0	0	0	0	0	0	0	0	0	0	0	0	0	0	0	1	0	0	0	0	0	0	0	0	0	0	0	0	0	0	0	0	0	0	0	0	0	0	0	0	0	0	0	0	0	0	0	0	0	0	0	36.81	FALSE	FALSE	FALSE	438	0.021
GALNT1p.Arg282Gln	GALNT1	0.02143501437689247	0.00519858598461218	0	0.064305043130677	NA	NA	0.24326133957017085	0.056980056980056974	NA	NA	NA	NA	Gln	Arg	FALSE	NA	1	0	0	0	0	0	0	0	0	0	0	0	0	0	0	0	0	0	0	0	0	0	0	0	0	0	0	0	0	0	1	0	0	0	0	0	0	0	0	0	0	0	0	0	0	0	0	0	0	0	0	0	0	0	0	0	0	0	0	0	0	0	0	0	0	0	36.89	FALSE	FALSE	FALSE	438	0.021
GBE1p.Ser666Asn	GBE1	0.02143501437689247	0.00519858598461218	0	0.064305043130677	NA	NA	0.24326133957017085	0.056980056980056974	NA	NA	NA	NA	Asn	Ser	FALSE	NA	1	0	0	0	0	0	0	0	0	0	0	0	0	0	0	0	0	0	0	0	0	0	0	0	0	0	0	0	0	0	1	0	0	0	0	0	0	0	0	0	0	0	0	0	0	0	0	0	0	0	0	0	0	0	0	0	0	0	0	0	0	0	0	0	0	0	37.27	FALSE	FALSE	FALSE	438	0.021
GCKRp.Lys312Asn	GCKR	0.02143501437689247	0.00519858598461218	0	0.064305043130677	NA	NA	0.24326133957017085	0.056980056980056974	NA	NA	NA	NA	Asn	Lys	FALSE	NA	1	0	0	0	0	0	0	0	0	0	0	0	0	0	0	0	0	0	0	0	0	0	0	0	0	0	0	0	0	0	1	0	0	0	0	0	0	0	0	0	0	0	0	0	0	0	0	0	0	0	0	0	0	0	0	0	0	0	0	0	0	0	0	0	0	0	36.74	FALSE	FALSE	FALSE	438	0.021
GCN1p.Pro392Leu	GCN1	0.02143501437689247	0.00519858598461218	0	0.064305043130677	NA	NA	0.24326133957017085	0.056980056980056974	NA	NA	NA	NA	Leu	Pro	FALSE	NA	1	0	0	0	0	0	0	0	0	0	0	0	0	0	0	0	0	0	0	0	0	0	0	0	0	0	0	0	0	0	1	0	0	0	0	0	0	0	0	0	0	0	0	0	0	0	0	0	0	0	0	0	0	0	0	0	0	0	0	0	0	0	0	0	0	0	35.64	FALSE	FALSE	FALSE	438	0.021
GDF9p.Arg58Thr	GDF9	0.02143501437689247	0.00519858598461218	0	0.064305043130677	NA	NA	0.24326133957017085	0.056980056980056974	NA	NA	NA	NA	Thr	Arg	TRUE	NA	1	0	0	0	0	0	0	0	0	0	0	0	0	0	0	0	0	0	0	0	0	0	0	0	0	0	0	0	0	0	1	0	0	0	0	0	0	0	0	0	0	0	0	0	0	0	0	0	0	0	0	0	0	0	0	0	0	0	0	0	0	0	0	0	0	0	36.53	FALSE	FALSE	FALSE	438	0.021
GDPD3p.Arg134Cys	GDPD3	0.02143501437689247	0.00519858598461218	0	0.064305043130677	NA	NA	0.24326133957017085	0.056980056980056974	NA	NA	NA	NA	Cys	Arg	TRUE	NA	1	0	0	0	0	0	0	0	0	0	0	0	0	0	0	0	0	0	0	0	0	0	0	0	0	0	0	0	0	0	1	0	0	0	0	0	0	0	0	0	0	0	0	0	0	0	0	0	0	0	0	0	0	0	0	0	0	0	0	0	0	0	0	0	0	0	36.63	FALSE	FALSE	FALSE	438	0.021
GDPD5p.Gln532Glu	GDPD5	0.02143501437689247	0.00519858598461218	0	0.064305043130677	NA	NA	0.24326133957017085	0.056980056980056974	NA	NA	NA	NA	Glu	Gln	FALSE	NA	1	0	0	0	0	0	0	0	0	0	0	0	0	0	0	0	0	0	0	0	0	0	0	0	0	0	0	0	0	0	1	0	0	0	0	0	0	0	0	0	0	0	0	0	0	0	0	0	0	0	0	0	0	0	0	0	0	0	0	0	0	0	0	0	0	0	36.18	FALSE	FALSE	FALSE	438	0.021
GEMIN5p.Glu1325Lys	GEMIN5	0.02143501437689247	0.00519858598461218	0	0.064305043130677	NA	NA	0.24326133957017085	0.056980056980056974	NA	NA	NA	NA	Lys	Glu	TRUE	NA	1	0	0	0	0	0	0	0	0	0	0	0	0	0	0	0	0	0	0	0	0	0	0	0	0	0	0	0	0	0	1	0	0	0	0	0	0	0	0	0	0	0	0	0	0	0	0	0	0	0	0	0	0	0	0	0	0	0	0	0	0	0	0	0	0	0	35.89	FALSE	FALSE	FALSE	438	0.021
GFM2p.Gln768Glu	GFM2	0.02143501437689247	0.00519858598461218	0	0.064305043130677	NA	NA	0.24326133957017085	0.056980056980056974	NA	NA	NA	NA	Glu	Gln	FALSE	NA	1	0	0	0	0	0	0	0	0	0	0	0	0	0	0	0	0	0	0	0	0	0	0	0	0	0	0	0	0	0	1	0	0	0	0	0	0	0	0	0	0	0	0	0	0	0	0	0	0	0	0	0	0	0	0	0	0	0	0	0	0	0	0	0	0	0	36.62	FALSE	FALSE	FALSE	438	0.021
GFOD2p.Ile60Met	GFOD2	0.02143501437689247	0.00519858598461218	0	0.064305043130677	NA	NA	0.24326133957017085	0.056980056980056974	NA	NA	NA	NA	Met	Ile	FALSE	NA	1	0	0	0	0	0	0	0	0	0	0	0	0	0	0	0	0	0	0	0	0	0	0	0	0	0	0	0	0	0	1	0	0	0	0	0	0	0	0	0	0	0	0	0	0	0	0	0	0	0	0	0	0	0	0	0	0	0	0	0	0	0	0	0	0	0	36.89	FALSE	FALSE	FALSE	438	0.021
GGNBP2p.Arg662Thr	GGNBP2	0.02143501437689247	0.00519858598461218	0	0.064305043130677	NA	NA	0.24326133957017085	0.056980056980056974	NA	NA	NA	NA	Thr	Arg	TRUE	NA	1	0	0	0	0	0	0	0	0	0	0	0	0	0	0	0	0	0	0	0	0	0	0	0	0	0	0	0	0	0	1	0	0	0	0	0	0	0	0	0	0	0	0	0	0	0	0	0	0	0	0	0	0	0	0	0	0	0	0	0	0	0	0	0	0	0	36.34	FALSE	FALSE	FALSE	438	0.021
GIGYF2p.Arg1271Gln	GIGYF2	0.02143501437689247	0.00519858598461218	0	0.064305043130677	NA	NA	0.24326133957017085	0.056980056980056974	NA	NA	NA	NA	Gln	Arg	FALSE	NA	1	0	0	0	0	0	0	0	0	0	0	0	0	0	0	0	0	0	0	0	0	0	0	0	0	0	0	0	0	0	1	0	0	0	0	0	0	0	0	0	0	0	0	0	0	0	0	0	0	0	0	0	0	0	0	0	0	0	0	0	0	0	0	0	0	0	36.5	FALSE	FALSE	FALSE	438	0.021
GIMAP6p.Glu179Lys	GIMAP6	0.02143501437689247	0.00519858598461218	0	0.064305043130677	NA	NA	0.24326133957017085	0.056980056980056974	NA	NA	NA	NA	Lys	Glu	TRUE	NA	1	0	0	0	0	0	0	0	0	0	0	0	0	0	0	0	0	0	0	0	0	0	0	0	0	0	0	0	0	0	1	0	0	0	0	0	0	0	0	0	0	0	0	0	0	0	0	0	0	0	0	0	0	0	0	0	0	0	0	0	0	0	0	0	0	0	37.04	FALSE	FALSE	FALSE	438	0.021
GJA1p.Arg189Thr	GJA1	0.02143501437689247	0.00519858598461218	0	0.064305043130677	NA	NA	0.24326133957017085	0.056980056980056974	NA	NA	NA	NA	Thr	Arg	TRUE	NA	1	0	0	0	0	0	0	0	0	0	0	0	0	0	0	0	0	0	0	0	0	0	0	0	0	0	0	0	0	0	1	0	0	0	0	0	0	0	0	0	0	0	0	0	0	0	0	0	0	0	0	0	0	0	0	0	0	0	0	0	0	0	0	0	0	0	36.98	FALSE	FALSE	FALSE	438	0.021
GJB4p.Glu204Ala	GJB4	0.02143501437689247	0.00519858598461218	0	0.064305043130677	NA	NA	0.24326133957017085	0.056980056980056974	NA	NA	NA	NA	Ala	Glu	FALSE	NA	1	0	0	0	0	0	0	0	0	0	0	0	0	0	0	0	0	0	0	0	0	0	0	0	0	0	0	0	0	0	1	0	0	0	0	0	0	0	0	0	0	0	0	0	0	0	0	0	0	0	0	0	0	0	0	0	0	0	0	0	0	0	0	0	0	0	36.77	FALSE	FALSE	FALSE	438	0.021
GLDCp.Gly357Trp	GLDC	0.02143501437689247	0.00519858598461218	0	0.064305043130677	NA	NA	0.24326133957017085	0.056980056980056974	NA	NA	NA	NA	Trp	Gly	FALSE	NA	1	0	0	0	0	0	0	0	0	0	0	0	0	0	0	0	0	0	0	0	0	0	0	0	0	0	0	0	0	0	1	0	0	0	0	0	0	0	0	0	0	0	0	0	0	0	0	0	0	0	0	0	0	0	0	0	0	0	0	0	0	0	0	0	0	0	36.85	FALSE	FALSE	FALSE	438	0.021
GLMNp.Glu545Lys	GLMN	0.02143501437689247	0.00519858598461218	0	0.064305043130677	NA	NA	0.24326133957017085	0.056980056980056974	NA	NA	NA	NA	Lys	Glu	TRUE	NA	1	0	0	0	0	0	0	0	0	0	0	0	0	0	0	0	0	0	0	0	0	0	0	0	0	0	0	0	0	0	1	0	0	0	0	0	0	0	0	0	0	0	0	0	0	0	0	0	0	0	0	0	0	0	0	0	0	0	0	0	0	0	0	0	0	0	37.58	FALSE	FALSE	FALSE	438	0.021
GLRXp.Gly93Arg	GLRX	0.02143501437689247	0.00519858598461218	0	0.064305043130677	NA	NA	0.24326133957017085	0.056980056980056974	NA	NA	NA	NA	Arg	Gly	TRUE	NA	1	0	0	0	0	0	0	0	0	0	0	0	0	0	0	0	0	0	0	0	0	0	0	0	0	0	0	0	0	0	1	0	0	0	0	0	0	0	0	0	0	0	0	0	0	0	0	0	0	0	0	0	0	0	0	0	0	0	0	0	0	0	0	0	0	0	37.05	FALSE	FALSE	FALSE	438	0.021
GLYATL3p.Glu64Asp	GLYATL3	0.02143501437689247	0.00519858598461218	0	0.064305043130677	NA	NA	0.24326133957017085	0.056980056980056974	NA	NA	NA	NA	Asp	Glu	FALSE	NA	1	0	0	0	0	0	0	0	0	0	0	0	0	0	0	0	0	0	0	0	0	0	0	0	0	0	0	0	0	0	1	0	0	0	0	0	0	0	0	0	0	0	0	0	0	0	0	0	0	0	0	0	0	0	0	0	0	0	0	0	0	0	0	0	0	0	37.09	FALSE	FALSE	FALSE	438	0.021
GNALp.Glu155Lys	GNAL	0.02143501437689247	0.00519858598461218	0	0.064305043130677	NA	NA	0.24326133957017085	0.056980056980056974	NA	NA	NA	NA	Lys	Glu	TRUE	NA	1	0	0	0	0	0	0	0	0	0	0	0	0	0	0	0	0	0	0	0	0	0	0	0	0	0	0	0	0	0	1	0	0	0	0	0	0	0	0	0	0	0	0	0	0	0	0	0	0	0	0	0	0	0	0	0	0	0	0	0	0	0	0	0	0	0	37.26	FALSE	FALSE	FALSE	438	0.021
GOT1L1p.Ser154Cys	GOT1L1	0.02143501437689247	0.00519858598461218	0	0.064305043130677	NA	NA	0.24326133957017085	0.056980056980056974	NA	NA	NA	NA	Cys	Ser	TRUE	NA	1	0	0	0	0	0	0	0	0	0	0	0	0	0	0	0	0	0	0	0	0	0	0	0	0	0	0	0	0	0	1	0	0	0	0	0	0	0	0	0	0	0	0	0	0	0	0	0	0	0	0	0	0	0	0	0	0	0	0	0	0	0	0	0	0	0	37.52	FALSE	FALSE	FALSE	438	0.021
GP2p.Gln64Leu	GP2	0.02143501437689247	0.00519858598461218	0	0.064305043130677	NA	NA	0.24326133957017085	0.056980056980056974	NA	NA	NA	NA	Leu	Gln	FALSE	NA	1	0	0	0	0	0	0	0	0	0	0	0	0	0	0	0	0	0	0	0	0	0	0	0	0	0	0	0	0	0	1	0	0	0	0	0	0	0	0	0	0	0	0	0	0	0	0	0	0	0	0	0	0	0	0	0	0	0	0	0	0	0	0	0	0	0	36	FALSE	FALSE	FALSE	438	0.021
GP6p.Gln70Glu	GP6	0.02143501437689247	0.00519858598461218	0	0.064305043130677	NA	NA	0.24326133957017085	0.056980056980056974	NA	NA	NA	NA	Glu	Gln	FALSE	NA	1	0	0	0	0	0	0	0	0	0	0	0	0	0	0	0	0	0	0	0	0	0	0	0	0	0	0	0	0	0	1	0	0	0	0	0	0	0	0	0	0	0	0	0	0	0	0	0	0	0	0	0	0	0	0	0	0	0	0	0	0	0	0	0	0	0	37.22	FALSE	FALSE	FALSE	438	0.021
GPR151p.Ser200Leu	GPR151	0.02143501437689247	0.00519858598461218	0	0.064305043130677	NA	NA	0.24326133957017085	0.056980056980056974	NA	NA	NA	NA	Leu	Ser	FALSE	NA	1	0	0	0	0	0	0	0	0	0	0	0	0	0	0	0	0	0	0	0	0	0	0	0	0	0	0	0	0	0	1	0	0	0	0	0	0	0	0	0	0	0	0	0	0	0	0	0	0	0	0	0	0	0	0	0	0	0	0	0	0	0	0	0	0	0	36.95	FALSE	FALSE	FALSE	438	0.021
GPR179p.Gln1641His	GPR179	0.02143501437689247	0.00519858598461218	0	0.064305043130677	NA	NA	0.24326133957017085	0.056980056980056974	NA	NA	NA	NA	His	Gln	TRUE	NA	1	0	0	0	0	0	0	0	0	0	0	0	0	0	0	0	0	0	0	0	0	0	0	0	0	0	0	0	0	0	1	0	0	0	0	0	0	0	0	0	0	0	0	0	0	0	0	0	0	0	0	0	0	0	0	0	0	0	0	0	0	0	0	0	0	0	37.47	FALSE	FALSE	FALSE	438	0.021
GPR83p.Pro374Gln	GPR83	0.02143501437689247	0.00519858598461218	0	0.064305043130677	NA	NA	0.24326133957017085	0.056980056980056974	NA	NA	NA	NA	Gln	Pro	FALSE	NA	1	0	0	0	0	0	0	0	0	0	0	0	0	0	0	0	0	0	0	0	0	0	0	0	0	0	0	0	0	0	1	0	0	0	0	0	0	0	0	0	0	0	0	0	0	0	0	0	0	0	0	0	0	0	0	0	0	0	0	0	0	0	0	0	0	0	36.9	FALSE	FALSE	FALSE	438	0.021
GPX2p.Arg146Cys	GPX2	0.02143501437689247	0.00519858598461218	0	0.064305043130677	NA	NA	0.24326133957017085	0.056980056980056974	NA	NA	NA	NA	Cys	Arg	TRUE	NA	1	0	0	0	0	0	0	0	0	0	0	0	0	0	0	0	0	0	0	0	0	0	0	0	0	0	0	0	0	0	1	0	0	0	0	0	0	0	0	0	0	0	0	0	0	0	0	0	0	0	0	0	0	0	0	0	0	0	0	0	0	0	0	0	0	0	36.95	FALSE	FALSE	FALSE	438	0.021
GRIA4p.Glu546Lys	GRIA4	0.02143501437689247	0.00519858598461218	0	0.064305043130677	NA	NA	0.24326133957017085	0.056980056980056974	NA	NA	NA	NA	Lys	Glu	TRUE	NA	1	0	0	0	0	0	0	0	0	0	0	0	0	0	0	0	0	0	0	0	0	0	0	0	0	0	0	0	0	0	1	0	0	0	0	0	0	0	0	0	0	0	0	0	0	0	0	0	0	0	0	0	0	0	0	0	0	0	0	0	0	0	0	0	0	0	36.68	FALSE	FALSE	FALSE	438	0.021
GRID2IPp.Arg675Gln	GRID2IP	0.02143501437689247	0.00519858598461218	0	0.064305043130677	NA	NA	0.24326133957017085	0.056980056980056974	NA	NA	NA	NA	Gln	Arg	FALSE	NA	1	0	0	0	0	0	0	0	0	0	0	0	0	0	0	0	0	0	0	0	0	0	0	0	0	0	0	0	0	0	1	0	0	0	0	0	0	0	0	0	0	0	0	0	0	0	0	0	0	0	0	0	0	0	0	0	0	0	0	0	0	0	0	0	0	0	36.32	FALSE	FALSE	FALSE	438	0.021
GRIK1p.Asn572Lys	GRIK1	0.02143501437689247	0.00519858598461218	0	0.064305043130677	NA	NA	0.24326133957017085	0.056980056980056974	NA	NA	NA	NA	Lys	Asn	TRUE	NA	1	0	0	0	0	0	0	0	0	0	0	0	0	0	0	0	0	0	0	0	0	0	0	0	0	0	0	0	0	0	1	0	0	0	0	0	0	0	0	0	0	0	0	0	0	0	0	0	0	0	0	0	0	0	0	0	0	0	0	0	0	0	0	0	0	0	36.4	FALSE	FALSE	FALSE	438	0.021
GRIK5p.Glu649Gln	GRIK5	0.02143501437689247	0.00519858598461218	0	0.064305043130677	NA	NA	0.24326133957017085	0.056980056980056974	NA	NA	NA	NA	Gln	Glu	FALSE	NA	1	0	0	0	0	0	0	0	0	0	0	0	0	0	0	0	0	0	0	0	0	0	0	0	0	0	0	0	0	0	1	0	0	0	0	0	0	0	0	0	0	0	0	0	0	0	0	0	0	0	0	0	0	0	0	0	0	0	0	0	0	0	0	0	0	0	37.5	FALSE	FALSE	FALSE	438	0.021
GRIN1p.Arg124His	GRIN1	0.02143501437689247	0.00519858598461218	0	0.064305043130677	NA	NA	0.24326133957017085	0.056980056980056974	NA	NA	NA	NA	His	Arg	TRUE	NA	1	0	0	0	0	0	0	0	0	0	0	0	0	0	0	0	0	0	0	0	0	0	0	0	0	0	0	0	0	0	1	0	0	0	0	0	0	0	0	0	0	0	0	0	0	0	0	0	0	0	0	0	0	0	0	0	0	0	0	0	0	0	0	0	0	0	36.42	FALSE	FALSE	FALSE	438	0.021
GRIN2Ap.Arg672Thr	GRIN2A	0.02143501437689247	0.00519858598461218	0	0.064305043130677	NA	NA	0.24326133957017085	0.056980056980056974	NA	NA	NA	NA	Thr	Arg	TRUE	1	1	0	0	0	0	0	0	0	0	0	0	0	0	0	0	0	0	0	0	0	0	0	0	0	0	0	0	0	0	0	1	0	0	0	0	0	0	0	0	0	0	0	0	0	0	0	0	0	0	0	0	0	0	0	0	0	0	0	0	0	0	0	0	0	0	0	36.89	FALSE	FALSE	FALSE	438	0.021
GRIN2Bp.Asp732Asn	GRIN2B	0.02143501437689247	0.00519858598461218	0	0.064305043130677	NA	NA	0.24326133957017085	0.056980056980056974	NA	NA	NA	NA	Asn	Asp	FALSE	NA	1	0	0	0	0	0	0	0	0	0	0	0	0	0	0	0	0	0	0	0	0	0	0	0	0	0	0	0	0	0	1	0	0	0	0	0	0	0	0	0	0	0	0	0	0	0	0	0	0	0	0	0	0	0	0	0	0	0	0	0	0	0	0	0	0	0	35.86	FALSE	FALSE	FALSE	438	0.021
GRIN2Bp.Thr942Met	GRIN2B	0.02143501437689247	0.00519858598461218	0	0.064305043130677	NA	NA	0.24326133957017085	0.056980056980056974	NA	NA	NA	NA	Met	Thr	FALSE	NA	1	0	0	0	0	0	0	0	0	0	0	0	0	0	0	0	0	0	0	0	0	0	0	0	0	0	0	0	0	0	1	0	0	0	0	0	0	0	0	0	0	0	0	0	0	0	0	0	0	0	0	0	0	0	0	0	0	0	0	0	0	0	0	0	0	0	36.81	FALSE	FALSE	FALSE	438	0.021
GRIN2Dp.Glu979Lys	GRIN2D	0.02143501437689247	0.00519858598461218	0	0.064305043130677	NA	NA	0.24326133957017085	0.056980056980056974	NA	NA	NA	NA	Lys	Glu	TRUE	NA	1	0	0	0	0	0	0	0	0	0	0	0	0	0	0	0	0	0	0	0	0	0	0	0	0	0	0	0	0	0	1	0	0	0	0	0	0	0	0	0	0	0	0	0	0	0	0	0	0	0	0	0	0	0	0	0	0	0	0	0	0	0	0	0	0	0	36.68	FALSE	FALSE	FALSE	438	0.021
GRK7p.Ser490Tyr	GRK7	0.02143501437689247	0.00519858598461218	0	0.064305043130677	NA	NA	0.24326133957017085	0.056980056980056974	NA	NA	NA	NA	Tyr	Ser	TRUE	NA	1	0	0	0	0	0	0	0	0	0	0	0	0	0	0	0	0	0	0	0	0	0	0	0	0	0	0	0	0	0	1	0	0	0	0	0	0	0	0	0	0	0	0	0	0	0	0	0	0	0	0	0	0	0	0	0	0	0	0	0	0	0	0	0	0	0	37.19	FALSE	FALSE	FALSE	438	0.021
GRM8p.Gly754Arg	GRM8	0.02143501437689247	0.00519858598461218	0	0.064305043130677	NA	NA	0.24326133957017085	0.056980056980056974	NA	NA	NA	NA	Arg	Gly	TRUE	NA	1	0	0	0	0	0	0	0	0	0	0	0	0	0	0	0	0	0	0	0	0	0	0	0	0	0	0	0	0	0	1	0	0	0	0	0	0	0	0	0	0	0	0	0	0	0	0	0	0	0	0	0	0	0	0	0	0	0	0	0	0	0	0	0	0	0	36.91	FALSE	FALSE	FALSE	438	0.021
GSE1p.Arg818Gln	GSE1	0.02143501437689247	0.00519858598461218	0	0.064305043130677	NA	NA	0.24326133957017085	0.056980056980056974	NA	NA	NA	NA	Gln	Arg	FALSE	NA	1	0	0	0	0	0	0	0	0	0	0	0	0	0	0	0	0	0	0	0	0	0	0	0	0	0	0	0	0	0	1	0	0	0	0	0	0	0	0	0	0	0	0	0	0	0	0	0	0	0	0	0	0	0	0	0	0	0	0	0	0	0	0	0	0	0	37.05	FALSE	FALSE	FALSE	438	0.021
GSNp.Ala322Thr	GSN	0.02143501437689247	0.00519858598461218	0	0.064305043130677	NA	NA	0.24326133957017085	0.056980056980056974	NA	NA	NA	NA	Thr	Ala	TRUE	NA	1	0	0	0	0	0	0	0	0	0	0	0	0	0	0	0	0	0	0	0	0	0	0	0	0	0	0	0	0	0	1	0	0	0	0	0	0	0	0	0	0	0	0	0	0	0	0	0	0	0	0	0	0	0	0	0	0	0	0	0	0	0	0	0	0	0	35.89	FALSE	FALSE	FALSE	438	0.021
GSX1p.Arg50Cys	GSX1	0.02143501437689247	0.00519858598461218	0	0.064305043130677	NA	NA	0.24326133957017085	0.056980056980056974	NA	NA	NA	NA	Cys	Arg	TRUE	NA	1	0	0	0	0	0	0	0	0	0	0	0	0	0	0	0	0	0	0	0	0	0	0	0	0	0	0	0	0	0	1	0	0	0	0	0	0	0	0	0	0	0	0	0	0	0	0	0	0	0	0	0	0	0	0	0	0	0	0	0	0	0	0	0	0	0	37.27	FALSE	FALSE	FALSE	438	0.021
GTF2H1p.Thr548Met	GTF2H1	0.02143501437689247	0.00519858598461218	0	0.064305043130677	NA	NA	0.24326133957017085	0.056980056980056974	NA	NA	NA	NA	Met	Thr	FALSE	NA	1	0	0	0	0	0	0	0	0	0	0	0	0	0	0	0	0	0	0	0	0	0	0	0	0	0	0	0	0	0	1	0	0	0	0	0	0	0	0	0	0	0	0	0	0	0	0	0	0	0	0	0	0	0	0	0	0	0	0	0	0	0	0	0	0	0	35.93	FALSE	FALSE	FALSE	438	0.021
GTF2IRD1p.Val462Ile	GTF2IRD1	0.02143501437689247	0.00519858598461218	0	0.064305043130677	NA	NA	0.24326133957017085	0.056980056980056974	NA	NA	NA	NA	Ile	Val	FALSE	NA	1	0	0	0	0	0	0	0	0	0	0	0	0	0	0	0	0	0	0	0	0	0	0	0	0	0	0	0	0	0	1	0	0	0	0	0	0	0	0	0	0	0	0	0	0	0	0	0	0	0	0	0	0	0	0	0	0	0	0	0	0	0	0	0	0	0	36.48	FALSE	FALSE	FALSE	438	0.021
GTF3C1p.Arg1257Gln	GTF3C1	0.02143501437689247	0.00519858598461218	0	0.064305043130677	NA	NA	0.24326133957017085	0.056980056980056974	NA	NA	NA	NA	Gln	Arg	FALSE	NA	1	0	0	0	0	0	0	0	0	0	0	0	0	0	0	0	0	0	0	0	0	0	0	0	0	0	0	0	0	0	1	0	0	0	0	0	0	0	0	0	0	0	0	0	0	0	0	0	0	0	0	0	0	0	0	0	0	0	0	0	0	0	0	0	0	0	37.21	FALSE	FALSE	FALSE	438	0.021
HAS1p.Ser462Leu	HAS1	0.02143501437689247	0.00519858598461218	0	0.064305043130677	NA	NA	0.24326133957017085	0.056980056980056974	NA	NA	NA	NA	Leu	Ser	FALSE	NA	1	0	0	0	0	0	0	0	0	0	0	0	0	0	0	0	0	0	0	0	0	0	0	0	0	0	0	0	0	0	1	0	0	0	0	0	0	0	0	0	0	0	0	0	0	0	0	0	0	0	0	0	0	0	0	0	0	0	0	0	0	0	0	0	0	0	36.45	FALSE	FALSE	FALSE	438	0.021
HAUS8p.Ala50Val	HAUS8	0.02143501437689247	0.00519858598461218	0	0.064305043130677	NA	NA	0.24326133957017085	0.056980056980056974	NA	NA	NA	NA	Val	Ala	FALSE	NA	1	0	0	0	0	0	0	0	0	0	0	0	0	0	0	0	0	0	0	0	0	0	0	0	0	0	0	0	0	0	1	0	0	0	0	0	0	0	0	0	0	0	0	0	0	0	0	0	0	0	0	0	0	0	0	0	0	0	0	0	0	0	0	0	0	0	36.65	FALSE	FALSE	FALSE	438	0.021
HCAR1p.Ser305Ter	HCAR1	0.02143501437689247	0.00519858598461218	0	0.064305043130677	NA	NA	0.24326133957017085	0.056980056980056974	NA	NA	NA	NA	Ter	Ser	FALSE	NA	1	0	0	0	0	0	0	0	0	0	0	0	0	0	0	0	0	0	0	0	0	0	0	0	0	0	0	0	0	0	1	0	0	0	0	0	0	0	0	0	0	0	0	0	0	0	0	0	0	0	0	0	0	0	0	0	0	0	0	0	0	0	0	0	0	0	37.73	FALSE	FALSE	FALSE	438	0.021
HCFC1p.Arg33Cys	HCFC1	0.02143501437689247	0.00519858598461218	0	0.064305043130677	NA	NA	0.24326133957017085	0.056980056980056974	NA	NA	NA	NA	Cys	Arg	TRUE	NA	1	0	0	0	0	0	0	0	0	0	0	0	0	0	0	0	0	0	0	0	0	0	0	0	0	0	0	0	0	0	1	0	0	0	0	0	0	0	0	0	0	0	0	0	0	0	0	0	0	0	0	0	0	0	0	0	0	0	0	0	0	0	0	0	0	0	36.27	FALSE	FALSE	FALSE	438	0.021
HDAC1p.Arg365Gln	HDAC1	0.02143501437689247	0.00519858598461218	0	0.064305043130677	NA	NA	0.24326133957017085	0.056980056980056974	NA	NA	NA	NA	Gln	Arg	FALSE	NA	1	0	0	0	0	0	0	0	0	0	0	0	0	0	0	0	0	0	0	0	0	0	0	0	0	0	0	0	0	0	1	0	0	0	0	0	0	0	0	0	0	0	0	0	0	0	0	0	0	0	0	0	0	0	0	0	0	0	0	0	0	0	0	0	0	0	36.52	FALSE	FALSE	FALSE	438	0.021
HDAC7p.Val887Met	HDAC7	0.02143501437689247	0.00519858598461218	0	0.064305043130677	NA	NA	0.24326133957017085	0.056980056980056974	NA	NA	NA	NA	Met	Val	FALSE	NA	1	0	0	0	0	0	0	0	0	0	0	0	0	0	0	0	0	0	0	0	0	0	0	0	0	0	0	0	0	0	1	0	0	0	0	0	0	0	0	0	0	0	0	0	0	0	0	0	0	0	0	0	0	0	0	0	0	0	0	0	0	0	0	0	0	0	36.72	FALSE	FALSE	FALSE	438	0.021
HEATR5Bp.Lys1936Asn	HEATR5B	0.02143501437689247	0.00519858598461218	0	0.064305043130677	NA	NA	0.24326133957017085	0.056980056980056974	NA	NA	NA	NA	Asn	Lys	FALSE	NA	1	0	0	0	0	0	0	0	0	0	0	0	0	0	0	0	0	0	0	0	0	0	0	0	0	0	0	0	0	0	1	0	0	0	0	0	0	0	0	0	0	0	0	0	0	0	0	0	0	0	0	0	0	0	0	0	0	0	0	0	0	0	0	0	0	0	36.62	FALSE	FALSE	FALSE	438	0.021
HECTD2p.Asp554Ala	HECTD2	0.02143501437689247	0.00519858598461218	0	0.064305043130677	NA	NA	0.24326133957017085	0.056980056980056974	NA	NA	NA	NA	Ala	Asp	FALSE	NA	1	0	0	0	0	0	0	0	0	0	0	0	0	0	0	0	0	0	0	0	0	0	0	0	0	0	0	0	0	0	1	0	0	0	0	0	0	0	0	0	0	0	0	0	0	0	0	0	0	0	0	0	0	0	0	0	0	0	0	0	0	0	0	0	0	0	36.65	FALSE	FALSE	FALSE	438	0.021
HECTD3p.Val249Ile	HECTD3	0.02143501437689247	0.00519858598461218	0	0.064305043130677	NA	NA	0.24326133957017085	0.056980056980056974	NA	NA	NA	NA	Ile	Val	FALSE	NA	1	0	0	0	0	0	0	0	0	0	0	0	0	0	0	0	0	0	0	0	0	0	0	0	0	0	0	0	0	0	1	0	0	0	0	0	0	0	0	0	0	0	0	0	0	0	0	0	0	0	0	0	0	0	0	0	0	0	0	0	0	0	0	0	0	0	37.56	FALSE	FALSE	FALSE	438	0.021
HECTD4p.Arg1406Cys	HECTD4	0.02143501437689247	0.00519858598461218	0	0.064305043130677	NA	NA	0.24326133957017085	0.056980056980056974	NA	NA	NA	NA	Cys	Arg	TRUE	NA	1	0	0	0	0	0	0	0	0	0	0	0	0	0	0	0	0	0	0	0	0	0	0	0	0	0	0	0	0	0	1	0	0	0	0	0	0	0	0	0	0	0	0	0	0	0	0	0	0	0	0	0	0	0	0	0	0	0	0	0	0	0	0	0	0	0	36.41	FALSE	FALSE	FALSE	438	0.021
HECTD4p.Arg1831Trp	HECTD4	0.02143501437689247	0.00519858598461218	0	0.064305043130677	NA	NA	0.24326133957017085	0.056980056980056974	NA	NA	NA	NA	Trp	Arg	FALSE	NA	1	0	0	0	0	0	0	0	0	0	0	0	0	0	0	0	0	0	0	0	0	0	0	0	0	0	0	0	0	0	1	0	0	0	0	0	0	0	0	0	0	0	0	0	0	0	0	0	0	0	0	0	0	0	0	0	0	0	0	0	0	0	0	0	0	0	36.46	FALSE	FALSE	FALSE	438	0.021
HERC1p.Gly3790Ala	HERC1	0.02143501437689247	0.00519858598461218	0	0.064305043130677	NA	NA	0.24326133957017085	0.056980056980056974	NA	NA	NA	NA	Ala	Gly	FALSE	NA	1	0	0	0	0	0	0	0	0	0	0	0	0	0	0	0	0	0	0	0	0	0	0	0	0	0	0	0	0	0	1	0	0	0	0	0	0	0	0	0	0	0	0	0	0	0	0	0	0	0	0	0	0	0	0	0	0	0	0	0	0	0	0	0	0	0	36.57	FALSE	FALSE	FALSE	438	0.021
HERC6p.Glu810Lys	HERC6	0.02143501437689247	0.00519858598461218	0	0.064305043130677	NA	NA	0.24326133957017085	0.056980056980056974	NA	NA	NA	NA	Lys	Glu	TRUE	NA	1	0	0	0	0	0	0	0	0	0	0	0	0	0	0	0	0	0	0	0	0	0	0	0	0	0	0	0	0	0	1	0	0	0	0	0	0	0	0	0	0	0	0	0	0	0	0	0	0	0	0	0	0	0	0	0	0	0	0	0	0	0	0	0	0	0	36.86	FALSE	FALSE	FALSE	438	0.021
HFM1p.Ser1302Leu	HFM1	0.02143501437689247	0.00519858598461218	0	0.064305043130677	NA	NA	0.24326133957017085	0.056980056980056974	NA	NA	NA	NA	Leu	Ser	FALSE	NA	1	0	0	0	0	0	0	0	0	0	0	0	0	0	0	0	0	0	0	0	0	0	0	0	0	0	0	0	0	0	1	0	0	0	0	0	0	0	0	0	0	0	0	0	0	0	0	0	0	0	0	0	0	0	0	0	0	0	0	0	0	0	0	0	0	0	36.22	FALSE	FALSE	FALSE	438	0.021
HGFACp.Glu209Gln	HGFAC	0.02143501437689247	0.00519858598461218	0	0.064305043130677	NA	NA	0.24326133957017085	0.056980056980056974	NA	NA	NA	NA	Gln	Glu	FALSE	NA	1	0	0	0	0	0	0	0	0	0	0	0	0	0	0	0	0	0	0	0	0	0	0	0	0	0	0	0	0	0	1	0	0	0	0	0	0	0	0	0	0	0	0	0	0	0	0	0	0	0	0	0	0	0	0	0	0	0	0	0	0	0	0	0	0	0	35.96	FALSE	FALSE	FALSE	438	0.021
HGSp.Gly448Ser	HGS	0.02143501437689247	0.00519858598461218	0	0.064305043130677	NA	NA	0.24326133957017085	0.056980056980056974	NA	NA	NA	NA	Ser	Gly	TRUE	NA	1	0	0	0	0	0	0	0	0	0	0	0	0	0	0	0	0	0	0	0	0	0	0	0	0	0	0	0	0	0	1	0	0	0	0	0	0	0	0	0	0	0	0	0	0	0	0	0	0	0	0	0	0	0	0	0	0	0	0	0	0	0	0	0	0	0	36.78	FALSE	FALSE	FALSE	438	0.021
HIP1p.Arg210His	HIP1	0.02143501437689247	0.00519858598461218	0	0.064305043130677	NA	NA	0.24326133957017085	0.056980056980056974	NA	NA	NA	NA	His	Arg	TRUE	1	1	0	0	0	0	0	0	0	0	0	0	0	0	0	0	0	0	0	0	0	0	0	0	0	0	0	0	0	0	0	1	0	0	0	0	0	0	0	0	0	0	0	0	0	0	0	0	0	0	0	0	0	0	0	0	0	0	0	0	0	0	0	0	0	0	0	37.74	FALSE	FALSE	FALSE	438	0.021
HIPK1p.Ser29Cys	HIPK1	0.02143501437689247	0.00519858598461218	0	0.064305043130677	NA	NA	0.24326133957017085	0.056980056980056974	NA	NA	NA	NA	Cys	Ser	TRUE	NA	1	0	0	0	0	0	0	0	0	0	0	0	0	0	0	0	0	0	0	0	0	0	0	0	0	0	0	0	0	0	1	0	0	0	0	0	0	0	0	0	0	0	0	0	0	0	0	0	0	0	0	0	0	0	0	0	0	0	0	0	0	0	0	0	0	0	37.97	FALSE	FALSE	FALSE	438	0.021
HIST1H2AHp.Glu122Asp	HIST1H2AH	0.02143501437689247	0.00519858598461218	0	0.064305043130677	NA	NA	0.24326133957017085	0.056980056980056974	NA	NA	NA	NA	Asp	Glu	FALSE	NA	1	0	0	0	0	0	0	0	0	0	0	0	0	0	0	0	0	0	0	0	0	0	0	0	0	0	0	0	0	0	1	0	0	0	0	0	0	0	0	0	0	0	0	0	0	0	0	0	0	0	0	0	0	0	0	0	0	0	0	0	0	0	0	0	0	0	37.01	FALSE	FALSE	FALSE	438	0.021
HIST1H2AMp.Arg30Gln	HIST1H2AM	0.02143501437689247	0.00519858598461218	0	0.064305043130677	NA	NA	0.24326133957017085	0.056980056980056974	NA	NA	NA	NA	Gln	Arg	FALSE	NA	1	0	0	0	0	0	0	0	0	0	0	0	0	0	0	0	0	0	0	0	0	0	0	0	0	0	0	0	0	0	1	0	0	0	0	0	0	0	0	0	0	0	0	0	0	0	0	0	0	0	0	0	0	0	0	0	0	0	0	0	0	0	0	0	0	0	36.6	FALSE	FALSE	FALSE	438	0.021
HIVEP3p.Arg2001Ter	HIVEP3	0.02143501437689247	0.00519858598461218	0	0.064305043130677	NA	NA	0.24326133957017085	0.056980056980056974	NA	NA	NA	NA	Ter	Arg	FALSE	NA	1	0	0	0	0	0	0	0	0	0	0	0	0	0	0	0	0	0	0	0	0	0	0	0	0	0	0	0	0	0	1	0	0	0	0	0	0	0	0	0	0	0	0	0	0	0	0	0	0	0	0	0	0	0	0	0	0	0	0	0	0	0	0	0	0	0	36.92	FALSE	FALSE	FALSE	438	0.021
HKR1p.Thr500Met	HKR1	0.02143501437689247	0.00519858598461218	0	0.064305043130677	NA	NA	0.24326133957017085	0.056980056980056974	NA	NA	NA	NA	Met	Thr	FALSE	NA	1	0	0	0	0	0	0	0	0	0	0	0	0	0	0	0	0	0	0	0	0	0	0	0	0	0	0	0	0	0	1	0	0	0	0	0	0	0	0	0	0	0	0	0	0	0	0	0	0	0	0	0	0	0	0	0	0	0	0	0	0	0	0	0	0	0	36.32	FALSE	FALSE	FALSE	438	0.021
HLA-Bp.Tyr33His	HLA-B	0.02143501437689247	0.00519858598461218	0	0.064305043130677	NA	NA	0.24326133957017085	0.056980056980056974	NA	NA	NA	NA	His	Tyr	TRUE	NA	1	0	0	0	0	0	0	0	0	0	0	0	0	0	0	0	0	0	0	0	0	0	0	0	0	0	0	0	0	0	1	0	0	0	0	0	0	0	0	0	0	0	0	0	0	0	0	0	0	0	0	0	0	0	0	0	0	0	0	0	0	0	0	0	0	0	37.19	FALSE	FALSE	FALSE	438	0.021
HLXp.Val411Ile	HLX	0.02143501437689247	0.00519858598461218	0	0.064305043130677	NA	NA	0.24326133957017085	0.056980056980056974	NA	NA	NA	NA	Ile	Val	FALSE	NA	1	0	0	0	0	0	0	0	0	0	0	0	0	0	0	0	0	0	0	0	0	0	0	0	0	0	0	0	0	0	1	0	0	0	0	0	0	0	0	0	0	0	0	0	0	0	0	0	0	0	0	0	0	0	0	0	0	0	0	0	0	0	0	0	0	0	36.73	FALSE	FALSE	FALSE	438	0.021
HMCN1p.Gly2968Cys	HMCN1	0.02143501437689247	0.00519858598461218	0	0.064305043130677	NA	NA	0.24326133957017085	0.056980056980056974	NA	NA	NA	NA	Cys	Gly	TRUE	NA	1	0	0	0	0	0	0	0	0	0	0	0	0	0	0	0	0	0	0	0	0	0	0	0	0	0	0	0	0	0	1	0	0	0	0	0	0	0	0	0	0	0	0	0	0	0	0	0	0	0	0	0	0	0	0	0	0	0	0	0	0	0	0	0	0	0	36.53	FALSE	FALSE	FALSE	438	0.021
HOOK3p.Glu609Gln	HOOK3	0.02143501437689247	0.00519858598461218	0	0.064305043130677	NA	NA	0.24326133957017085	0.056980056980056974	NA	NA	NA	NA	Gln	Glu	FALSE	1	1	0	0	0	0	0	0	0	0	0	0	0	0	0	0	0	0	0	0	0	0	0	0	0	0	0	0	0	0	0	1	0	0	0	0	0	0	0	0	0	0	0	0	0	0	0	0	0	0	0	0	0	0	0	0	0	0	0	0	0	0	0	0	0	0	0	37.15	FALSE	FALSE	FALSE	438	0.021
HRp.Gly80Ser	HR	0.02143501437689247	0.00519858598461218	0	0.064305043130677	NA	NA	0.24326133957017085	0.056980056980056974	NA	NA	NA	NA	Ser	Gly	TRUE	NA	1	0	0	0	0	0	0	0	0	0	0	0	0	0	0	0	0	0	0	0	0	0	0	0	0	0	0	0	0	0	1	0	0	0	0	0	0	0	0	0	0	0	0	0	0	0	0	0	0	0	0	0	0	0	0	0	0	0	0	0	0	0	0	0	0	0	36.29	FALSE	FALSE	FALSE	438	0.021
HSCBp.Ala173Thr	HSCB	0.02143501437689247	0.00519858598461218	0	0.064305043130677	NA	NA	0.24326133957017085	0.056980056980056974	NA	NA	NA	NA	Thr	Ala	TRUE	NA	1	0	0	0	0	0	0	0	0	0	0	0	0	0	0	0	0	0	0	0	0	0	0	0	0	0	0	0	0	0	1	0	0	0	0	0	0	0	0	0	0	0	0	0	0	0	0	0	0	0	0	0	0	0	0	0	0	0	0	0	0	0	0	0	0	0	36.66	FALSE	FALSE	FALSE	438	0.021
HSCBp.Asp126Asn	HSCB	0.02143501437689247	0.00519858598461218	0	0.064305043130677	NA	NA	0.24326133957017085	0.056980056980056974	NA	NA	NA	NA	Asn	Asp	FALSE	NA	1	0	0	0	0	0	0	0	0	0	0	0	0	0	0	0	0	0	0	0	0	0	0	0	0	0	0	0	0	0	1	0	0	0	0	0	0	0	0	0	0	0	0	0	0	0	0	0	0	0	0	0	0	0	0	0	0	0	0	0	0	0	0	0	0	0	36.94	FALSE	FALSE	FALSE	438	0.021
HSD11B1Lp.Arg235Leu	HSD11B1L	0.02143501437689247	0.00519858598461218	0	0.064305043130677	NA	NA	0.24326133957017085	0.056980056980056974	NA	NA	NA	NA	Leu	Arg	FALSE	NA	1	0	0	0	0	0	0	0	0	0	0	0	0	0	0	0	0	0	0	0	0	0	0	0	0	0	0	0	0	0	1	0	0	0	0	0	0	0	0	0	0	0	0	0	0	0	0	0	0	0	0	0	0	0	0	0	0	0	0	0	0	0	0	0	0	0	37.46	FALSE	FALSE	FALSE	438	0.021
HTR6p.Glu427Gln	HTR6	0.02143501437689247	0.00519858598461218	0	0.064305043130677	NA	NA	0.24326133957017085	0.056980056980056974	NA	NA	NA	NA	Gln	Glu	FALSE	NA	1	0	0	0	0	0	0	0	0	0	0	0	0	0	0	0	0	0	0	0	0	0	0	0	0	0	0	0	0	0	1	0	0	0	0	0	0	0	0	0	0	0	0	0	0	0	0	0	0	0	0	0	0	0	0	0	0	0	0	0	0	0	0	0	0	0	36.75	FALSE	FALSE	FALSE	438	0.021
HTRA2p.Val131Ile	HTRA2	0.02143501437689247	0.00519858598461218	0	0.064305043130677	NA	NA	0.24326133957017085	0.056980056980056974	NA	NA	NA	NA	Ile	Val	FALSE	NA	1	0	0	0	0	0	0	0	0	0	0	0	0	0	0	0	0	0	0	0	0	0	0	0	0	0	0	0	0	0	1	0	0	0	0	0	0	0	0	0	0	0	0	0	0	0	0	0	0	0	0	0	0	0	0	0	0	0	0	0	0	0	0	0	0	0	36.05	FALSE	FALSE	FALSE	438	0.021
HTRA4p.Gly335Val	HTRA4	0.02143501437689247	0.00519858598461218	0	0.064305043130677	NA	NA	0.24326133957017085	0.056980056980056974	NA	NA	NA	NA	Val	Gly	FALSE	NA	1	0	0	0	0	0	0	0	0	0	0	0	0	0	0	0	0	0	0	0	0	0	0	0	0	0	0	0	0	0	1	0	0	0	0	0	0	0	0	0	0	0	0	0	0	0	0	0	0	0	0	0	0	0	0	0	0	0	0	0	0	0	0	0	0	0	36.38	FALSE	FALSE	FALSE	438	0.021
HTTp.Arg1183Gln	HTT	0.02143501437689247	0.00519858598461218	0	0.064305043130677	NA	NA	0.24326133957017085	0.056980056980056974	NA	NA	NA	NA	Gln	Arg	FALSE	NA	1	0	0	0	0	0	0	0	0	0	0	0	0	0	0	0	0	0	0	0	0	0	0	0	0	0	0	0	0	0	1	0	0	0	0	0	0	0	0	0	0	0	0	0	0	0	0	0	0	0	0	0	0	0	0	0	0	0	0	0	0	0	0	0	0	0	37.13	FALSE	FALSE	FALSE	438	0.021
HUWE1p.Gln1565Ter	HUWE1	0.02143501437689247	0.00519858598461218	0	0.064305043130677	NA	NA	0.24326133957017085	0.056980056980056974	NA	NA	NA	NA	Ter	Gln	FALSE	NA	1	0	0	0	0	0	0	0	0	0	0	0	0	0	0	0	0	0	0	0	0	0	0	0	0	0	0	0	0	0	1	0	0	0	0	0	0	0	0	0	0	0	0	0	0	0	0	0	0	0	0	0	0	0	0	0	0	0	0	0	0	0	0	0	0	0	36.08	FALSE	FALSE	FALSE	438	0.021
ICE1p.Ser1748Cys	ICE1	0.02143501437689247	0.00519858598461218	0	0.064305043130677	NA	NA	0.24326133957017085	0.056980056980056974	NA	NA	NA	NA	Cys	Ser	TRUE	NA	1	0	0	0	0	0	0	0	0	0	0	0	0	0	0	0	0	0	0	0	0	0	0	0	0	0	0	0	0	0	1	0	0	0	0	0	0	0	0	0	0	0	0	0	0	0	0	0	0	0	0	0	0	0	0	0	0	0	0	0	0	0	0	0	0	0	36.68	FALSE	FALSE	FALSE	438	0.021
IDNKp.Arg44Gln	IDNK	0.02143501437689247	0.00519858598461218	0	0.064305043130677	NA	NA	0.24326133957017085	0.056980056980056974	NA	NA	NA	NA	Gln	Arg	FALSE	NA	1	0	0	0	0	0	0	0	0	0	0	0	0	0	0	0	0	0	0	0	0	0	0	0	0	0	0	0	0	0	1	0	0	0	0	0	0	0	0	0	0	0	0	0	0	0	0	0	0	0	0	0	0	0	0	0	0	0	0	0	0	0	0	0	0	0	36.67	FALSE	FALSE	FALSE	438	0.021
IFFO1p.Ala168Thr	IFFO1	0.02143501437689247	0.00519858598461218	0	0.064305043130677	NA	NA	0.24326133957017085	0.056980056980056974	NA	NA	NA	NA	Thr	Ala	TRUE	NA	1	0	0	0	0	0	0	0	0	0	0	0	0	0	0	0	0	0	0	0	0	0	0	0	0	0	0	0	0	0	1	0	0	0	0	0	0	0	0	0	0	0	0	0	0	0	0	0	0	0	0	0	0	0	0	0	0	0	0	0	0	0	0	0	0	0	37.51	FALSE	FALSE	FALSE	438	0.021
IFNEp.Gln64Ter	IFNE	0.02143501437689247	0.00519858598461218	0	0.064305043130677	NA	NA	0.24326133957017085	0.056980056980056974	NA	NA	NA	NA	Ter	Gln	FALSE	NA	1	0	0	0	0	0	0	0	0	0	0	0	0	0	0	0	0	0	0	0	0	0	0	0	0	0	0	0	0	0	1	0	0	0	0	0	0	0	0	0	0	0	0	0	0	0	0	0	0	0	0	0	0	0	0	0	0	0	0	0	0	0	0	0	0	0	37.48	FALSE	FALSE	FALSE	438	0.021
IFT80p.Ala154Val	IFT80	0.02143501437689247	0.00519858598461218	0	0.064305043130677	NA	NA	0.24326133957017085	0.056980056980056974	NA	NA	NA	NA	Val	Ala	FALSE	NA	1	0	0	0	0	0	0	0	0	0	0	0	0	0	0	0	0	0	0	0	0	0	0	0	0	0	0	0	0	0	1	0	0	0	0	0	0	0	0	0	0	0	0	0	0	0	0	0	0	0	0	0	0	0	0	0	0	0	0	0	0	0	0	0	0	0	36.53	FALSE	FALSE	FALSE	438	0.021
IGDCC4p.Ile1113Val	IGDCC4	0.02143501437689247	0.00519858598461218	0	0.064305043130677	NA	NA	0.24326133957017085	0.056980056980056974	NA	NA	NA	NA	Val	Ile	FALSE	NA	1	0	0	0	0	0	0	0	0	0	0	0	0	0	0	0	0	0	0	0	0	0	0	0	0	0	0	0	0	0	1	0	0	0	0	0	0	0	0	0	0	0	0	0	0	0	0	0	0	0	0	0	0	0	0	0	0	0	0	0	0	0	0	0	0	0	36.79	FALSE	FALSE	FALSE	438	0.021
IL12RB1p.Met365Thr	IL12RB1	0.02143501437689247	0.00519858598461218	0	0.064305043130677	NA	NA	0.24326133957017085	0.056980056980056974	NA	NA	NA	NA	Thr	Met	TRUE	NA	1	0	0	0	0	0	0	0	0	0	0	0	0	0	0	0	0	0	0	0	0	0	0	0	0	0	0	0	0	0	1	0	0	0	0	0	0	0	0	0	0	0	0	0	0	0	0	0	0	0	0	0	0	0	0	0	0	0	0	0	0	0	0	0	0	0	36.58	FALSE	FALSE	FALSE	438	0.021
IL17RBp.Ile451Thr	IL17RB	0.02143501437689247	0.00519858598461218	0	0.064305043130677	NA	NA	0.24326133957017085	0.056980056980056974	NA	NA	NA	NA	Thr	Ile	TRUE	NA	1	0	0	0	0	0	0	0	0	0	0	0	0	0	0	0	0	0	0	0	0	0	0	0	0	0	0	0	0	0	1	0	0	0	0	0	0	0	0	0	0	0	0	0	0	0	0	0	0	0	0	0	0	0	0	0	0	0	0	0	0	0	0	0	0	0	37.11	FALSE	FALSE	FALSE	438	0.021
IMPDH2p.Gly326Glu	IMPDH2	0.02143501437689247	0.00519858598461218	0	0.064305043130677	NA	NA	0.24326133957017085	0.056980056980056974	NA	NA	NA	NA	Glu	Gly	FALSE	NA	1	0	0	0	0	0	0	0	0	0	0	0	0	0	0	0	0	0	0	0	0	0	0	0	0	0	0	0	0	0	1	0	0	0	0	0	0	0	0	0	0	0	0	0	0	0	0	0	0	0	0	0	0	0	0	0	0	0	0	0	0	0	0	0	0	0	36.76	FALSE	FALSE	FALSE	438	0.021
INF2p.Val730Met	INF2	0.02143501437689247	0.00519858598461218	0	0.064305043130677	NA	NA	0.24326133957017085	0.056980056980056974	NA	NA	NA	NA	Met	Val	FALSE	NA	1	0	0	0	0	0	0	0	0	0	0	0	0	0	0	0	0	0	0	0	0	0	0	0	0	0	0	0	0	0	1	0	0	0	0	0	0	0	0	0	0	0	0	0	0	0	0	0	0	0	0	0	0	0	0	0	0	0	0	0	0	0	0	0	0	0	36.54	FALSE	FALSE	FALSE	438	0.021
INTS8p.Arg656Cys	INTS8	0.02143501437689247	0.00519858598461218	0	0.064305043130677	NA	NA	0.24326133957017085	0.056980056980056974	NA	NA	NA	NA	Cys	Arg	TRUE	NA	1	0	0	0	0	0	0	0	0	0	0	0	0	0	0	0	0	0	0	0	0	0	0	0	0	0	0	0	0	0	1	0	0	0	0	0	0	0	0	0	0	0	0	0	0	0	0	0	0	0	0	0	0	0	0	0	0	0	0	0	0	0	0	0	0	0	36.32	FALSE	FALSE	FALSE	438	0.021
INVSp.Glu723Gln	INVS	0.02143501437689247	0.00519858598461218	0	0.064305043130677	NA	NA	0.24326133957017085	0.056980056980056974	NA	NA	NA	NA	Gln	Glu	FALSE	NA	1	0	0	0	0	0	0	0	0	0	0	0	0	0	0	0	0	0	0	0	0	0	0	0	0	0	0	0	0	0	1	0	0	0	0	0	0	0	0	0	0	0	0	0	0	0	0	0	0	0	0	0	0	0	0	0	0	0	0	0	0	0	0	0	0	0	36.4	FALSE	FALSE	FALSE	438	0.021
IQCCp.Glu242Lys	IQCC	0.02143501437689247	0.00519858598461218	0	0.064305043130677	NA	NA	0.24326133957017085	0.056980056980056974	NA	NA	NA	NA	Lys	Glu	TRUE	NA	1	0	0	0	0	0	0	0	0	0	0	0	0	0	0	0	0	0	0	0	0	0	0	0	0	0	0	0	0	0	1	0	0	0	0	0	0	0	0	0	0	0	0	0	0	0	0	0	0	0	0	0	0	0	0	0	0	0	0	0	0	0	0	0	0	0	36.69	FALSE	FALSE	FALSE	438	0.021
IQGAP2p.Pro479Arg	IQGAP2	0.02143501437689247	0.00519858598461218	0	0.064305043130677	NA	NA	0.24326133957017085	0.056980056980056974	NA	NA	NA	NA	Arg	Pro	TRUE	NA	1	0	0	0	0	0	0	0	0	0	0	0	0	0	0	0	0	0	0	0	0	0	0	0	0	0	0	0	0	0	1	0	0	0	0	0	0	0	0	0	0	0	0	0	0	0	0	0	0	0	0	0	0	0	0	0	0	0	0	0	0	0	0	0	0	0	36.43	FALSE	FALSE	FALSE	438	0.021
IRGCp.Arg181Gln	IRGC	0.02143501437689247	0.00519858598461218	0	0.064305043130677	NA	NA	0.24326133957017085	0.056980056980056974	NA	NA	NA	NA	Gln	Arg	FALSE	NA	1	0	0	0	0	0	0	0	0	0	0	0	0	0	0	0	0	0	0	0	0	0	0	0	0	0	0	0	0	0	1	0	0	0	0	0	0	0	0	0	0	0	0	0	0	0	0	0	0	0	0	0	0	0	0	0	0	0	0	0	0	0	0	0	0	0	36.96	FALSE	FALSE	FALSE	438	0.021
IRS4p.Glu1109Lys	IRS4	0.02143501437689247	0.00519858598461218	0	0.064305043130677	NA	NA	0.24326133957017085	0.056980056980056974	NA	NA	NA	NA	Lys	Glu	TRUE	1	1	0	0	0	0	0	0	0	0	0	0	0	0	0	0	0	0	0	0	0	0	0	0	0	0	0	0	0	0	0	1	0	0	0	0	0	0	0	0	0	0	0	0	0	0	0	0	0	0	0	0	0	0	0	0	0	0	0	0	0	0	0	0	0	0	0	37.07	FALSE	FALSE	FALSE	438	0.021
IRX3p.Ser365Leu	IRX3	0.02143501437689247	0.00519858598461218	0	0.064305043130677	NA	NA	0.24326133957017085	0.056980056980056974	NA	NA	NA	NA	Leu	Ser	FALSE	NA	1	0	0	0	0	0	0	0	0	0	0	0	0	0	0	0	0	0	0	0	0	0	0	0	0	0	0	0	0	0	1	0	0	0	0	0	0	0	0	0	0	0	0	0	0	0	0	0	0	0	0	0	0	0	0	0	0	0	0	0	0	0	0	0	0	0	37.12	FALSE	FALSE	FALSE	438	0.021
ISM1p.Trp430Ter	ISM1	0.02143501437689247	0.00519858598461218	0	0.064305043130677	NA	NA	0.24326133957017085	0.056980056980056974	NA	NA	NA	NA	Ter	Trp	FALSE	NA	1	0	0	0	0	0	0	0	0	0	0	0	0	0	0	0	0	0	0	0	0	0	0	0	0	0	0	0	0	0	1	0	0	0	0	0	0	0	0	0	0	0	0	0	0	0	0	0	0	0	0	0	0	0	0	0	0	0	0	0	0	0	0	0	0	0	37.18	FALSE	FALSE	FALSE	438	0.021
ISM2p.Ala551Asp	ISM2	0.02143501437689247	0.00519858598461218	0	0.064305043130677	NA	NA	0.24326133957017085	0.056980056980056974	NA	NA	NA	NA	Asp	Ala	FALSE	NA	1	0	0	0	0	0	0	0	0	0	0	0	0	0	0	0	0	0	0	0	0	0	0	0	0	0	0	0	0	0	1	0	0	0	0	0	0	0	0	0	0	0	0	0	0	0	0	0	0	0	0	0	0	0	0	0	0	0	0	0	0	0	0	0	0	0	37.33	FALSE	FALSE	FALSE	438	0.021
ISY1p.Arg145Lys	ISY1	0.02143501437689247	0.00519858598461218	0	0.064305043130677	NA	NA	0.24326133957017085	0.056980056980056974	NA	NA	NA	NA	Lys	Arg	TRUE	NA	1	0	0	0	0	0	0	0	0	0	0	0	0	0	0	0	0	0	0	0	0	0	0	0	0	0	0	0	0	0	1	0	0	0	0	0	0	0	0	0	0	0	0	0	0	0	0	0	0	0	0	0	0	0	0	0	0	0	0	0	0	0	0	0	0	0	36.96	FALSE	FALSE	FALSE	438	0.021
ITIH3p.Thr303Lys	ITIH3	0.02143501437689247	0.00519858598461218	0	0.064305043130677	NA	NA	0.24326133957017085	0.056980056980056974	NA	NA	NA	NA	Lys	Thr	TRUE	NA	1	0	0	0	0	0	0	0	0	0	0	0	0	0	0	0	0	0	0	0	0	0	0	0	0	0	0	0	0	0	1	0	0	0	0	0	0	0	0	0	0	0	0	0	0	0	0	0	0	0	0	0	0	0	0	0	0	0	0	0	0	0	0	0	0	0	36.71	FALSE	FALSE	FALSE	438	0.021
ITPR1p.Ser1347Leu	ITPR1	0.02143501437689247	0.00519858598461218	0	0.064305043130677	NA	NA	0.24326133957017085	0.056980056980056974	NA	NA	NA	NA	Leu	Ser	FALSE	NA	1	0	0	0	0	0	0	0	0	0	0	0	0	0	0	0	0	0	0	0	0	0	0	0	0	0	0	0	0	0	1	0	0	0	0	0	0	0	0	0	0	0	0	0	0	0	0	0	0	0	0	0	0	0	0	0	0	0	0	0	0	0	0	0	0	0	37.8	FALSE	FALSE	FALSE	438	0.021
IYDp.Lys99Asn	IYD	0.02143501437689247	0.00519858598461218	0	0.064305043130677	NA	NA	0.24326133957017085	0.056980056980056974	NA	NA	NA	NA	Asn	Lys	FALSE	NA	1	0	0	0	0	0	0	0	0	0	0	0	0	0	0	0	0	0	0	0	0	0	0	0	0	0	0	0	0	0	1	0	0	0	0	0	0	0	0	0	0	0	0	0	0	0	0	0	0	0	0	0	0	0	0	0	0	0	0	0	0	0	0	0	0	0	37.71	FALSE	FALSE	FALSE	438	0.021
JADE2p.Glu195Lys	JADE2	0.02143501437689247	0.00519858598461218	0	0.064305043130677	NA	NA	0.24326133957017085	0.056980056980056974	NA	NA	NA	NA	Lys	Glu	TRUE	NA	1	0	0	0	0	0	0	0	0	0	0	0	0	0	0	0	0	0	0	0	0	0	0	0	0	0	0	0	0	0	1	0	0	0	0	0	0	0	0	0	0	0	0	0	0	0	0	0	0	0	0	0	0	0	0	0	0	0	0	0	0	0	0	0	0	0	37.22	FALSE	FALSE	FALSE	438	0.021
JARID2p.Asp255Asn	JARID2	0.02143501437689247	0.00519858598461218	0	0.064305043130677	NA	NA	0.24326133957017085	0.056980056980056974	NA	NA	NA	NA	Asn	Asp	FALSE	NA	1	0	0	0	0	0	0	0	0	0	0	0	0	0	0	0	0	0	0	0	0	0	0	0	0	0	0	0	0	0	1	0	0	0	0	0	0	0	0	0	0	0	0	0	0	0	0	0	0	0	0	0	0	0	0	0	0	0	0	0	0	0	0	0	0	0	36.3	FALSE	FALSE	FALSE	438	0.021
JRKLp.Glu206Lys	JRKL	0.02143501437689247	0.00519858598461218	0	0.064305043130677	NA	NA	0.24326133957017085	0.056980056980056974	NA	NA	NA	NA	Lys	Glu	TRUE	NA	1	0	0	0	0	0	0	0	0	0	0	0	0	0	0	0	0	0	0	0	0	0	0	0	0	0	0	0	0	0	1	0	0	0	0	0	0	0	0	0	0	0	0	0	0	0	0	0	0	0	0	0	0	0	0	0	0	0	0	0	0	0	0	0	0	0	37.21	FALSE	FALSE	FALSE	438	0.021
JRKLp.Lys93Asn	JRKL	0.02143501437689247	0.00519858598461218	0	0.064305043130677	NA	NA	0.24326133957017085	0.056980056980056974	NA	NA	NA	NA	Asn	Lys	FALSE	NA	1	0	0	0	0	0	0	0	0	0	0	0	0	0	0	0	0	0	0	0	0	0	0	0	0	0	0	0	0	0	1	0	0	0	0	0	0	0	0	0	0	0	0	0	0	0	0	0	0	0	0	0	0	0	0	0	0	0	0	0	0	0	0	0	0	0	36.16	FALSE	FALSE	FALSE	438	0.021
KALRNp.Asp1222Asn	KALRN	0.02143501437689247	0.00519858598461218	0	0.064305043130677	NA	NA	0.24326133957017085	0.056980056980056974	NA	NA	NA	NA	Asn	Asp	FALSE	NA	1	0	0	0	0	0	0	0	0	0	0	0	0	0	0	0	0	0	0	0	0	0	0	0	0	0	0	0	0	0	1	0	0	0	0	0	0	0	0	0	0	0	0	0	0	0	0	0	0	0	0	0	0	0	0	0	0	0	0	0	0	0	0	0	0	0	36.04	FALSE	FALSE	FALSE	438	0.021
KALRNp.Glu157Lys	KALRN	0.02143501437689247	0.00519858598461218	0	0.064305043130677	NA	NA	0.24326133957017085	0.056980056980056974	NA	NA	NA	NA	Lys	Glu	TRUE	NA	1	0	0	0	0	0	0	0	0	0	0	0	0	0	0	0	0	0	0	0	0	0	0	0	0	0	0	0	0	0	1	0	0	0	0	0	0	0	0	0	0	0	0	0	0	0	0	0	0	0	0	0	0	0	0	0	0	0	0	0	0	0	0	0	0	0	37.84	FALSE	FALSE	FALSE	438	0.021
KANK1p.Gly1057Val	KANK1	0.02143501437689247	0.00519858598461218	0	0.064305043130677	NA	NA	0.24326133957017085	0.056980056980056974	NA	NA	NA	NA	Val	Gly	FALSE	NA	1	0	0	0	0	0	0	0	0	0	0	0	0	0	0	0	0	0	0	0	0	0	0	0	0	0	0	0	0	0	1	0	0	0	0	0	0	0	0	0	0	0	0	0	0	0	0	0	0	0	0	0	0	0	0	0	0	0	0	0	0	0	0	0	0	0	35.49	FALSE	FALSE	FALSE	438	0.021
KANSL2p.Arg465Gln	KANSL2	0.02143501437689247	0.00519858598461218	0	0.064305043130677	NA	NA	0.24326133957017085	0.056980056980056974	NA	NA	NA	NA	Gln	Arg	FALSE	NA	1	0	0	0	0	0	0	0	0	0	0	0	0	0	0	0	0	0	0	0	0	0	0	0	0	0	0	0	0	0	1	0	0	0	0	0	0	0	0	0	0	0	0	0	0	0	0	0	0	0	0	0	0	0	0	0	0	0	0	0	0	0	0	0	0	0	36.68	FALSE	FALSE	FALSE	438	0.021
KAT6Bp.Val1545Ile	KAT6B	0.02143501437689247	0.00519858598461218	0	0.064305043130677	NA	NA	0.24326133957017085	0.056980056980056974	NA	NA	NA	NA	Ile	Val	FALSE	1	1	0	0	0	0	0	0	0	0	0	0	0	0	0	0	0	0	0	0	0	0	0	0	0	0	0	0	0	0	0	1	0	0	0	0	0	0	0	0	0	0	0	0	0	0	0	0	0	0	0	0	0	0	0	0	0	0	0	0	0	0	0	0	0	0	0	36.98	FALSE	FALSE	FALSE	438	0.021
KBTBD2p.Lys307Asn	KBTBD2	0.02143501437689247	0.00519858598461218	0	0.064305043130677	NA	NA	0.24326133957017085	0.056980056980056974	NA	NA	NA	NA	Asn	Lys	FALSE	NA	1	0	0	0	0	0	0	0	0	0	0	0	0	0	0	0	0	0	0	0	0	0	0	0	0	0	0	0	0	0	1	0	0	0	0	0	0	0	0	0	0	0	0	0	0	0	0	0	0	0	0	0	0	0	0	0	0	0	0	0	0	0	0	0	0	0	36.95	FALSE	FALSE	FALSE	438	0.021
KCNB1p.Arg698Trp	KCNB1	0.02143501437689247	0.00519858598461218	0	0.064305043130677	NA	NA	0.24326133957017085	0.056980056980056974	NA	NA	NA	NA	Trp	Arg	FALSE	NA	1	0	0	0	0	0	0	0	0	0	0	0	0	0	0	0	0	0	0	0	0	0	0	0	0	0	0	0	0	0	1	0	0	0	0	0	0	0	0	0	0	0	0	0	0	0	0	0	0	0	0	0	0	0	0	0	0	0	0	0	0	0	0	0	0	0	37.15	FALSE	FALSE	FALSE	438	0.021
KCNB2p.Arg91Leu	KCNB2	0.02143501437689247	0.00519858598461218	0	0.064305043130677	NA	NA	0.24326133957017085	0.056980056980056974	NA	NA	NA	NA	Leu	Arg	FALSE	NA	1	0	0	0	0	0	0	0	0	0	0	0	0	0	0	0	0	0	0	0	0	0	0	0	0	0	0	0	0	0	1	0	0	0	0	0	0	0	0	0	0	0	0	0	0	0	0	0	0	0	0	0	0	0	0	0	0	0	0	0	0	0	0	0	0	0	36.88	FALSE	FALSE	FALSE	438	0.021
KCNG4p.Arg427His	KCNG4	0.02143501437689247	0.00519858598461218	0	0.064305043130677	NA	NA	0.24326133957017085	0.056980056980056974	NA	NA	NA	NA	His	Arg	TRUE	NA	1	0	0	0	0	0	0	0	0	0	0	0	0	0	0	0	0	0	0	0	0	0	0	0	0	0	0	0	0	0	1	0	0	0	0	0	0	0	0	0	0	0	0	0	0	0	0	0	0	0	0	0	0	0	0	0	0	0	0	0	0	0	0	0	0	0	36.18	FALSE	FALSE	FALSE	438	0.021
KCNJ3p.Arg66His	KCNJ3	0.02143501437689247	0.00519858598461218	0	0.064305043130677	NA	NA	0.24326133957017085	0.056980056980056974	NA	NA	NA	NA	His	Arg	TRUE	NA	1	0	0	0	0	0	0	0	0	0	0	0	0	0	0	0	0	0	0	0	0	0	0	0	0	0	0	0	0	0	1	0	0	0	0	0	0	0	0	0	0	0	0	0	0	0	0	0	0	0	0	0	0	0	0	0	0	0	0	0	0	0	0	0	0	0	36.52	FALSE	FALSE	FALSE	438	0.021
KCNJ4p.Ala182Val	KCNJ4	0.02143501437689247	0.00519858598461218	0	0.064305043130677	NA	NA	0.24326133957017085	0.056980056980056974	NA	NA	NA	NA	Val	Ala	FALSE	NA	1	0	0	0	0	0	0	0	0	0	0	0	0	0	0	0	0	0	0	0	0	0	0	0	0	0	0	0	0	0	1	0	0	0	0	0	0	0	0	0	0	0	0	0	0	0	0	0	0	0	0	0	0	0	0	0	0	0	0	0	0	0	0	0	0	0	36.99	FALSE	FALSE	FALSE	438	0.021
KCNK12p.Arg71Cys	KCNK12	0.02143501437689247	0.00519858598461218	0	0.064305043130677	NA	NA	0.24326133957017085	0.056980056980056974	NA	NA	NA	NA	Cys	Arg	TRUE	NA	1	0	0	0	0	0	0	0	0	0	0	0	0	0	0	0	0	0	0	0	0	0	0	0	0	0	0	0	0	0	1	0	0	0	0	0	0	0	0	0	0	0	0	0	0	0	0	0	0	0	0	0	0	0	0	0	0	0	0	0	0	0	0	0	0	0	36.44	FALSE	FALSE	FALSE	438	0.021
KCNQ2p.Ser810Cys	KCNQ2	0.02143501437689247	0.00519858598461218	0	0.064305043130677	NA	NA	0.24326133957017085	0.056980056980056974	NA	NA	NA	NA	Cys	Ser	TRUE	NA	1	0	0	0	0	0	0	0	0	0	0	0	0	0	0	0	0	0	0	0	0	0	0	0	0	0	0	0	0	0	1	0	0	0	0	0	0	0	0	0	0	0	0	0	0	0	0	0	0	0	0	0	0	0	0	0	0	0	0	0	0	0	0	0	0	0	36.85	FALSE	FALSE	FALSE	438	0.021
KCNT2p.Ser1014Arg	KCNT2	0.02143501437689247	0.00519858598461218	0	0.064305043130677	NA	NA	0.24326133957017085	0.056980056980056974	NA	NA	NA	NA	Arg	Ser	TRUE	NA	1	0	0	0	0	0	0	0	0	0	0	0	0	0	0	0	0	0	0	0	0	0	0	0	0	0	0	0	0	0	1	0	0	0	0	0	0	0	0	0	0	0	0	0	0	0	0	0	0	0	0	0	0	0	0	0	0	0	0	0	0	0	0	0	0	0	36.83	FALSE	FALSE	FALSE	438	0.021
KCTD16p.Arg361Gln	KCTD16	0.02143501437689247	0.00519858598461218	0	0.064305043130677	NA	NA	0.24326133957017085	0.056980056980056974	NA	NA	NA	NA	Gln	Arg	FALSE	NA	1	0	0	0	0	0	0	0	0	0	0	0	0	0	0	0	0	0	0	0	0	0	0	0	0	0	0	0	0	0	1	0	0	0	0	0	0	0	0	0	0	0	0	0	0	0	0	0	0	0	0	0	0	0	0	0	0	0	0	0	0	0	0	0	0	0	37.17	FALSE	FALSE	FALSE	438	0.021
KDM2Bp.Arg817Gln	KDM2B	0.02143501437689247	0.00519858598461218	0	0.064305043130677	NA	NA	0.24326133957017085	0.056980056980056974	NA	NA	NA	NA	Gln	Arg	FALSE	NA	1	0	0	0	0	0	0	0	0	0	0	0	0	0	0	0	0	0	0	0	0	0	0	0	0	0	0	0	0	0	1	0	0	0	0	0	0	0	0	0	0	0	0	0	0	0	0	0	0	0	0	0	0	0	0	0	0	0	0	0	0	0	0	0	0	0	36.77	FALSE	FALSE	FALSE	438	0.021
KDM4Ap.Glu772Gln	KDM4A	0.02143501437689247	0.00519858598461218	0	0.064305043130677	NA	NA	0.24326133957017085	0.056980056980056974	NA	NA	NA	NA	Gln	Glu	FALSE	NA	1	0	0	0	0	0	0	0	0	0	0	0	0	0	0	0	0	0	0	0	0	0	0	0	0	0	0	0	0	0	1	0	0	0	0	0	0	0	0	0	0	0	0	0	0	0	0	0	0	0	0	0	0	0	0	0	0	0	0	0	0	0	0	0	0	0	36.1	FALSE	FALSE	FALSE	438	0.021
KDM6Bp.Arg919Gln	KDM6B	0.02143501437689247	0.00519858598461218	0	0.064305043130677	NA	NA	0.24326133957017085	0.056980056980056974	NA	NA	NA	NA	Gln	Arg	FALSE	NA	1	0	0	0	0	0	0	0	0	0	0	0	0	0	0	0	0	0	0	0	0	0	0	0	0	0	0	0	0	0	1	0	0	0	0	0	0	0	0	0	0	0	0	0	0	0	0	0	0	0	0	0	0	0	0	0	0	0	0	0	0	0	0	0	0	0	37.13	FALSE	FALSE	FALSE	438	0.021
KHDRBS3p.Asp273His	KHDRBS3	0.02143501437689247	0.00519858598461218	0	0.064305043130677	NA	NA	0.24326133957017085	0.056980056980056974	NA	NA	NA	NA	His	Asp	TRUE	NA	1	0	0	0	0	0	0	0	0	0	0	0	0	0	0	0	0	0	0	0	0	0	0	0	0	0	0	0	0	0	1	0	0	0	0	0	0	0	0	0	0	0	0	0	0	0	0	0	0	0	0	0	0	0	0	0	0	0	0	0	0	0	0	0	0	0	36.44	FALSE	FALSE	FALSE	438	0.021
KIAA0368p.Arg521Cys	KIAA0368	0.02143501437689247	0.00519858598461218	0	0.064305043130677	NA	NA	0.24326133957017085	0.056980056980056974	NA	NA	NA	NA	Cys	Arg	TRUE	NA	1	0	0	0	0	0	0	0	0	0	0	0	0	0	0	0	0	0	0	0	0	0	0	0	0	0	0	0	0	0	1	0	0	0	0	0	0	0	0	0	0	0	0	0	0	0	0	0	0	0	0	0	0	0	0	0	0	0	0	0	0	0	0	0	0	0	37.94	FALSE	FALSE	FALSE	438	0.021
KIAA0556p.Arg281Gln	KIAA0556	0.02143501437689247	0.00519858598461218	0	0.064305043130677	NA	NA	0.24326133957017085	0.056980056980056974	NA	NA	NA	NA	Gln	Arg	FALSE	NA	1	0	0	0	0	0	0	0	0	0	0	0	0	0	0	0	0	0	0	0	0	0	0	0	0	0	0	0	0	0	1	0	0	0	0	0	0	0	0	0	0	0	0	0	0	0	0	0	0	0	0	0	0	0	0	0	0	0	0	0	0	0	0	0	0	0	36.61	FALSE	FALSE	FALSE	438	0.021
KIAA0556p.Arg319Leu	KIAA0556	0.02143501437689247	0.00519858598461218	0	0.064305043130677	NA	NA	0.24326133957017085	0.056980056980056974	NA	NA	NA	NA	Leu	Arg	FALSE	NA	1	0	0	0	0	0	0	0	0	0	0	0	0	0	0	0	0	0	0	0	0	0	0	0	0	0	0	0	0	0	1	0	0	0	0	0	0	0	0	0	0	0	0	0	0	0	0	0	0	0	0	0	0	0	0	0	0	0	0	0	0	0	0	0	0	0	36.28	FALSE	FALSE	FALSE	438	0.021
KIAA0825p.Glu998Gln	KIAA0825	0.02143501437689247	0.00519858598461218	0	0.064305043130677	NA	NA	0.24326133957017085	0.056980056980056974	NA	NA	NA	NA	Gln	Glu	FALSE	NA	1	0	0	0	0	0	0	0	0	0	0	0	0	0	0	0	0	0	0	0	0	0	0	0	0	0	0	0	0	0	1	0	0	0	0	0	0	0	0	0	0	0	0	0	0	0	0	0	0	0	0	0	0	0	0	0	0	0	0	0	0	0	0	0	0	0	36.87	FALSE	FALSE	FALSE	438	0.021
KIAA0922p.Glu500Lys	KIAA0922	0.02143501437689247	0.00519858598461218	0	0.064305043130677	NA	NA	0.24326133957017085	0.056980056980056974	NA	NA	NA	NA	Lys	Glu	TRUE	NA	1	0	0	0	0	0	0	0	0	0	0	0	0	0	0	0	0	0	0	0	0	0	0	0	0	0	0	0	0	0	1	0	0	0	0	0	0	0	0	0	0	0	0	0	0	0	0	0	0	0	0	0	0	0	0	0	0	0	0	0	0	0	0	0	0	0	37.28	FALSE	FALSE	FALSE	438	0.021
KIAA1109p.Asp3583Asn	KIAA1109	0.02143501437689247	0.00519858598461218	0	0.064305043130677	NA	NA	0.24326133957017085	0.056980056980056974	NA	NA	NA	NA	Asn	Asp	FALSE	NA	1	0	0	0	0	0	0	0	0	0	0	0	0	0	0	0	0	0	0	0	0	0	0	0	0	0	0	0	0	0	1	0	0	0	0	0	0	0	0	0	0	0	0	0	0	0	0	0	0	0	0	0	0	0	0	0	0	0	0	0	0	0	0	0	0	0	36.49	FALSE	FALSE	FALSE	438	0.021
KIAA1429p.Asp1637Asn	KIAA1429	0.02143501437689247	0.00519858598461218	0	0.064305043130677	NA	NA	0.24326133957017085	0.056980056980056974	NA	NA	NA	NA	Asn	Asp	FALSE	NA	1	0	0	0	0	0	0	0	0	0	0	0	0	0	0	0	0	0	0	0	0	0	0	0	0	0	0	0	0	0	1	0	0	0	0	0	0	0	0	0	0	0	0	0	0	0	0	0	0	0	0	0	0	0	0	0	0	0	0	0	0	0	0	0	0	0	37.85	FALSE	FALSE	FALSE	438	0.021
KIAA1614p.Asp253Asn	KIAA1614	0.02143501437689247	0.00519858598461218	0	0.064305043130677	NA	NA	0.24326133957017085	0.056980056980056974	NA	NA	NA	NA	Asn	Asp	FALSE	NA	1	0	0	0	0	0	0	0	0	0	0	0	0	0	0	0	0	0	0	0	0	0	0	0	0	0	0	0	0	0	1	0	0	0	0	0	0	0	0	0	0	0	0	0	0	0	0	0	0	0	0	0	0	0	0	0	0	0	0	0	0	0	0	0	0	0	36.51	FALSE	FALSE	FALSE	438	0.021
KIAA1644p.Thr74Met	KIAA1644	0.02143501437689247	0.00519858598461218	0	0.064305043130677	NA	NA	0.24326133957017085	0.056980056980056974	NA	NA	NA	NA	Met	Thr	FALSE	NA	1	0	0	0	0	0	0	0	0	0	0	0	0	0	0	0	0	0	0	0	0	0	0	0	0	0	0	0	0	0	1	0	0	0	0	0	0	0	0	0	0	0	0	0	0	0	0	0	0	0	0	0	0	0	0	0	0	0	0	0	0	0	0	0	0	0	36.96	FALSE	FALSE	FALSE	438	0.021
KIAA1671p.Glu1533Lys	KIAA1671	0.02143501437689247	0.00519858598461218	0	0.064305043130677	NA	NA	0.24326133957017085	0.056980056980056974	NA	NA	NA	NA	Lys	Glu	TRUE	NA	1	0	0	0	0	0	0	0	0	0	0	0	0	0	0	0	0	0	0	0	0	0	0	0	0	0	0	0	0	0	1	0	0	0	0	0	0	0	0	0	0	0	0	0	0	0	0	0	0	0	0	0	0	0	0	0	0	0	0	0	0	0	0	0	0	0	36.73	FALSE	FALSE	FALSE	438	0.021
KIAA1804p.Arg345Trp	KIAA1804	0.02143501437689247	0.00519858598461218	0	0.064305043130677	NA	NA	0.24326133957017085	0.056980056980056974	NA	NA	NA	NA	Trp	Arg	FALSE	NA	1	0	0	0	0	0	0	0	0	0	0	0	0	0	0	0	0	0	0	0	0	0	0	0	0	0	0	0	0	0	1	0	0	0	0	0	0	0	0	0	0	0	0	0	0	0	0	0	0	0	0	0	0	0	0	0	0	0	0	0	0	0	0	0	0	0	36.91	FALSE	FALSE	FALSE	438	0.021
KIF24p.Met323Ile	KIF24	0.02143501437689247	0.00519858598461218	0	0.064305043130677	NA	NA	0.24326133957017085	0.056980056980056974	NA	NA	NA	NA	Ile	Met	FALSE	NA	1	0	0	0	0	0	0	0	0	0	0	0	0	0	0	0	0	0	0	0	0	0	0	0	0	0	0	0	0	0	1	0	0	0	0	0	0	0	0	0	0	0	0	0	0	0	0	0	0	0	0	0	0	0	0	0	0	0	0	0	0	0	0	0	0	0	36.81	FALSE	FALSE	FALSE	438	0.021
KIF3Cp.Asp437His	KIF3C	0.02143501437689247	0.00519858598461218	0	0.064305043130677	NA	NA	0.24326133957017085	0.056980056980056974	NA	NA	NA	NA	His	Asp	TRUE	NA	1	0	0	0	0	0	0	0	0	0	0	0	0	0	0	0	0	0	0	0	0	0	0	0	0	0	0	0	0	0	1	0	0	0	0	0	0	0	0	0	0	0	0	0	0	0	0	0	0	0	0	0	0	0	0	0	0	0	0	0	0	0	0	0	0	0	37.39	FALSE	FALSE	FALSE	438	0.021
KIF4Bp.Ser234Cys	KIF4B	0.02143501437689247	0.00519858598461218	0	0.064305043130677	NA	NA	0.24326133957017085	0.056980056980056974	NA	NA	NA	NA	Cys	Ser	TRUE	NA	1	0	0	0	0	0	0	0	0	0	0	0	0	0	0	0	0	0	0	0	0	0	0	0	0	0	0	0	0	0	1	0	0	0	0	0	0	0	0	0	0	0	0	0	0	0	0	0	0	0	0	0	0	0	0	0	0	0	0	0	0	0	0	0	0	0	35.84	FALSE	FALSE	FALSE	438	0.021
KIF5Cp.Pro278Thr	KIF5C	0.02143501437689247	0.00519858598461218	0	0.064305043130677	NA	NA	0.24326133957017085	0.056980056980056974	NA	NA	NA	NA	Thr	Pro	TRUE	NA	1	0	0	0	0	0	0	0	0	0	0	0	0	0	0	0	0	0	0	0	0	0	0	0	0	0	0	0	0	0	1	0	0	0	0	0	0	0	0	0	0	0	0	0	0	0	0	0	0	0	0	0	0	0	0	0	0	0	0	0	0	0	0	0	0	0	36.99	FALSE	FALSE	FALSE	438	0.021
KIFC3p.Gln83Ter	KIFC3	0.02143501437689247	0.00519858598461218	0	0.064305043130677	NA	NA	0.24326133957017085	0.056980056980056974	NA	NA	NA	NA	Ter	Gln	FALSE	NA	1	0	0	0	0	0	0	0	0	0	0	0	0	0	0	0	0	0	0	0	0	0	0	0	0	0	0	0	0	0	1	0	0	0	0	0	0	0	0	0	0	0	0	0	0	0	0	0	0	0	0	0	0	0	0	0	0	0	0	0	0	0	0	0	0	0	36.81	FALSE	FALSE	FALSE	438	0.021
KISS1Rp.Cys130Tyr	KISS1R	0.02143501437689247	0.00519858598461218	0	0.064305043130677	NA	NA	0.24326133957017085	0.056980056980056974	NA	NA	NA	NA	Tyr	Cys	TRUE	NA	1	0	0	0	0	0	0	0	0	0	0	0	0	0	0	0	0	0	0	0	0	0	0	0	0	0	0	0	0	0	1	0	0	0	0	0	0	0	0	0	0	0	0	0	0	0	0	0	0	0	0	0	0	0	0	0	0	0	0	0	0	0	0	0	0	0	36.97	FALSE	FALSE	FALSE	438	0.021
KLF14p.Ser41Ter	KLF14	0.02143501437689247	0.00519858598461218	0	0.064305043130677	NA	NA	0.24326133957017085	0.056980056980056974	NA	NA	NA	NA	Ter	Ser	FALSE	NA	1	0	0	0	0	0	0	0	0	0	0	0	0	0	0	0	0	0	0	0	0	0	0	0	0	0	0	0	0	0	1	0	0	0	0	0	0	0	0	0	0	0	0	0	0	0	0	0	0	0	0	0	0	0	0	0	0	0	0	0	0	0	0	0	0	0	37.38	FALSE	FALSE	FALSE	438	0.021
KLHDC7Bp.Arg102Lys	KLHDC7B	0.02143501437689247	0.00519858598461218	0	0.064305043130677	NA	NA	0.24326133957017085	0.056980056980056974	NA	NA	NA	NA	Lys	Arg	TRUE	NA	1	0	0	0	0	0	0	0	0	0	0	0	0	0	0	0	0	0	0	0	0	0	0	0	0	0	0	0	0	0	1	0	0	0	0	0	0	0	0	0	0	0	0	0	0	0	0	0	0	0	0	0	0	0	0	0	0	0	0	0	0	0	0	0	0	0	37.77	FALSE	FALSE	FALSE	438	0.021
KLHL21p.Glu286Asp	KLHL21	0.02143501437689247	0.00519858598461218	0	0.064305043130677	NA	NA	0.24326133957017085	0.056980056980056974	NA	NA	NA	NA	Asp	Glu	FALSE	NA	1	0	0	0	0	0	0	0	0	0	0	0	0	0	0	0	0	0	0	0	0	0	0	0	0	0	0	0	0	0	1	0	0	0	0	0	0	0	0	0	0	0	0	0	0	0	0	0	0	0	0	0	0	0	0	0	0	0	0	0	0	0	0	0	0	0	36.26	FALSE	FALSE	FALSE	438	0.021
KLHL40p.Arg200Trp	KLHL40	0.02143501437689247	0.00519858598461218	0	0.064305043130677	NA	NA	0.24326133957017085	0.056980056980056974	NA	NA	NA	NA	Trp	Arg	FALSE	NA	1	0	0	0	0	0	0	0	0	0	0	0	0	0	0	0	0	0	0	0	0	0	0	0	0	0	0	0	0	0	1	0	0	0	0	0	0	0	0	0	0	0	0	0	0	0	0	0	0	0	0	0	0	0	0	0	0	0	0	0	0	0	0	0	0	0	38.17	FALSE	FALSE	FALSE	438	0.021
KMT2Bp.Arg142Ter	KMT2B	0.02143501437689247	0.00519858598461218	0	0.064305043130677	NA	NA	0.24326133957017085	0.056980056980056974	NA	NA	NA	NA	Ter	Arg	FALSE	NA	1	0	0	0	0	0	0	0	0	0	0	0	0	0	0	0	0	0	0	0	0	0	0	0	0	0	0	0	0	0	1	0	0	0	0	0	0	0	0	0	0	0	0	0	0	0	0	0	0	0	0	0	0	0	0	0	0	0	0	0	0	0	0	0	0	0	36.45	FALSE	FALSE	FALSE	438	0.021
KMT2Cp.Arg3423Thr	KMT2C	0.02143501437689247	0.00519858598461218	0	0.064305043130677	NA	NA	0.24326133957017085	0.056980056980056974	NA	NA	NA	NA	Thr	Arg	TRUE	1	1	0	0	0	0	0	0	0	0	0	0	0	0	0	0	0	0	0	0	0	0	0	0	0	0	0	0	0	0	0	1	0	0	0	0	0	0	0	0	0	0	0	0	0	0	0	0	0	0	0	0	0	0	0	0	0	0	0	0	0	0	0	0	0	0	0	37.59	FALSE	FALSE	FALSE	438	0.021
KMT2Cp.Glu3440Asp	KMT2C	0.02143501437689247	0.00519858598461218	0	0.064305043130677	NA	NA	0.24326133957017085	0.056980056980056974	NA	NA	NA	NA	Asp	Glu	FALSE	1	1	0	0	0	0	0	0	0	0	0	0	0	0	0	0	0	0	0	0	0	0	0	0	0	0	0	0	0	0	0	1	0	0	0	0	0	0	0	0	0	0	0	0	0	0	0	0	0	0	0	0	0	0	0	0	0	0	0	0	0	0	0	0	0	0	0	36.94	FALSE	FALSE	FALSE	438	0.021
KRT2p.Ala425Thr	KRT2	0.02143501437689247	0.00519858598461218	0	0.064305043130677	NA	NA	0.24326133957017085	0.056980056980056974	NA	NA	NA	NA	Thr	Ala	TRUE	NA	1	0	0	0	0	0	0	0	0	0	0	0	0	0	0	0	0	0	0	0	0	0	0	0	0	0	0	0	0	0	1	0	0	0	0	0	0	0	0	0	0	0	0	0	0	0	0	0	0	0	0	0	0	0	0	0	0	0	0	0	0	0	0	0	0	0	36.5	FALSE	FALSE	FALSE	438	0.021
KRT6Ap.Asn21Ser	KRT6A	0.02143501437689247	0.00519858598461218	0	0.064305043130677	NA	NA	0.24326133957017085	0.056980056980056974	NA	NA	NA	NA	Ser	Asn	TRUE	NA	1	0	0	0	0	0	0	0	0	0	0	0	0	0	0	0	0	0	0	0	0	0	0	0	0	0	0	0	0	0	1	0	0	0	0	0	0	0	0	0	0	0	0	0	0	0	0	0	0	0	0	0	0	0	0	0	0	0	0	0	0	0	0	0	0	0	36.08	FALSE	FALSE	FALSE	438	0.021
KRTAP4-11p.Arg17Gln	KRTAP4-11	0.02143501437689247	0.00519858598461218	0	0.064305043130677	NA	NA	0.24326133957017085	0.056980056980056974	NA	NA	NA	NA	Gln	Arg	FALSE	NA	1	0	0	0	0	0	0	0	0	0	0	0	0	0	0	0	0	0	0	0	0	0	0	0	0	0	0	0	0	0	1	0	0	0	0	0	0	0	0	0	0	0	0	0	0	0	0	0	0	0	0	0	0	0	0	0	0	0	0	0	0	0	0	0	0	0	36.7	FALSE	FALSE	FALSE	438	0.021
L1CAMp.Arg278Cys	L1CAM	0.02143501437689247	0.00519858598461218	0	0.064305043130677	NA	NA	0.24326133957017085	0.056980056980056974	NA	NA	NA	NA	Cys	Arg	TRUE	NA	1	0	0	0	0	0	0	0	0	0	0	0	0	0	0	0	0	0	0	0	0	0	0	0	0	0	0	0	0	0	1	0	0	0	0	0	0	0	0	0	0	0	0	0	0	0	0	0	0	0	0	0	0	0	0	0	0	0	0	0	0	0	0	0	0	0	35.83	FALSE	FALSE	FALSE	438	0.021
L3MBTL4p.Lys412Glu	L3MBTL4	0.02143501437689247	0.00519858598461218	0	0.064305043130677	NA	NA	0.24326133957017085	0.056980056980056974	NA	NA	NA	NA	Glu	Lys	FALSE	NA	1	0	0	0	0	0	0	0	0	0	0	0	0	0	0	0	0	0	0	0	0	0	0	0	0	0	0	0	0	0	1	0	0	0	0	0	0	0	0	0	0	0	0	0	0	0	0	0	0	0	0	0	0	0	0	0	0	0	0	0	0	0	0	0	0	0	37.11	FALSE	FALSE	FALSE	438	0.021
LAMA5p.Arg2283Leu	LAMA5	0.02143501437689247	0.00519858598461218	0	0.064305043130677	NA	NA	0.24326133957017085	0.056980056980056974	NA	NA	NA	NA	Leu	Arg	FALSE	NA	1	0	0	0	0	0	0	0	0	0	0	0	0	0	0	0	0	0	0	0	0	0	0	0	0	0	0	0	0	0	1	0	0	0	0	0	0	0	0	0	0	0	0	0	0	0	0	0	0	0	0	0	0	0	0	0	0	0	0	0	0	0	0	0	0	0	36.03	FALSE	FALSE	FALSE	438	0.021
LAMB4p.Arg986Gly	LAMB4	0.02143501437689247	0.00519858598461218	0	0.064305043130677	NA	NA	0.24326133957017085	0.056980056980056974	NA	NA	NA	NA	Gly	Arg	FALSE	NA	1	0	0	0	0	0	0	0	0	0	0	0	0	0	0	0	0	0	0	0	0	0	0	0	0	0	0	0	0	0	1	0	0	0	0	0	0	0	0	0	0	0	0	0	0	0	0	0	0	0	0	0	0	0	0	0	0	0	0	0	0	0	0	0	0	0	36.51	FALSE	FALSE	FALSE	438	0.021
LANCL3p.Glu285Lys	LANCL3	0.02143501437689247	0.00519858598461218	0	0.064305043130677	NA	NA	0.24326133957017085	0.056980056980056974	NA	NA	NA	NA	Lys	Glu	TRUE	NA	1	0	0	0	0	0	0	0	0	0	0	0	0	0	0	0	0	0	0	0	0	0	0	0	0	0	0	0	0	0	1	0	0	0	0	0	0	0	0	0	0	0	0	0	0	0	0	0	0	0	0	0	0	0	0	0	0	0	0	0	0	0	0	0	0	0	36.48	FALSE	FALSE	FALSE	438	0.021
LBRp.Ala144Thr	LBR	0.02143501437689247	0.00519858598461218	0	0.064305043130677	NA	NA	0.24326133957017085	0.056980056980056974	NA	NA	NA	NA	Thr	Ala	TRUE	NA	1	0	0	0	0	0	0	0	0	0	0	0	0	0	0	0	0	0	0	0	0	0	0	0	0	0	0	0	0	0	1	0	0	0	0	0	0	0	0	0	0	0	0	0	0	0	0	0	0	0	0	0	0	0	0	0	0	0	0	0	0	0	0	0	0	0	36.53	FALSE	FALSE	FALSE	438	0.021
LCTLp.Glu313Gln	LCTL	0.02143501437689247	0.00519858598461218	0	0.064305043130677	NA	NA	0.24326133957017085	0.056980056980056974	NA	NA	NA	NA	Gln	Glu	FALSE	NA	1	0	0	0	0	0	0	0	0	0	0	0	0	0	0	0	0	0	0	0	0	0	0	0	0	0	0	0	0	0	1	0	0	0	0	0	0	0	0	0	0	0	0	0	0	0	0	0	0	0	0	0	0	0	0	0	0	0	0	0	0	0	0	0	0	0	36.61	FALSE	FALSE	FALSE	438	0.021
LGR5p.Glu388Lys	LGR5	0.02143501437689247	0.00519858598461218	0	0.064305043130677	NA	NA	0.24326133957017085	0.056980056980056974	NA	NA	NA	NA	Lys	Glu	TRUE	NA	1	0	0	0	0	0	0	0	0	0	0	0	0	0	0	0	0	0	0	0	0	0	0	0	0	0	0	0	0	0	1	0	0	0	0	0	0	0	0	0	0	0	0	0	0	0	0	0	0	0	0	0	0	0	0	0	0	0	0	0	0	0	0	0	0	0	36.07	FALSE	TRUE	FALSE	438	0.021
LILRB2p.Gly137Ter	LILRB2	0.02143501437689247	0.00519858598461218	0	0.064305043130677	NA	NA	0.24326133957017085	0.056980056980056974	NA	NA	NA	NA	Ter	Gly	FALSE	NA	1	0	0	0	0	0	0	0	0	0	0	0	0	0	0	0	0	0	0	0	0	0	0	0	0	0	0	0	0	0	1	0	0	0	0	0	0	0	0	0	0	0	0	0	0	0	0	0	0	0	0	0	0	0	0	0	0	0	0	0	0	0	0	0	0	0	37.12	FALSE	FALSE	FALSE	438	0.021
LIN37p.Thr113Met	LIN37	0.02143501437689247	0.00519858598461218	0	0.064305043130677	NA	NA	0.24326133957017085	0.056980056980056974	NA	NA	NA	NA	Met	Thr	FALSE	NA	1	0	0	0	0	0	0	0	0	0	0	0	0	0	0	0	0	0	0	0	0	0	0	0	0	0	0	0	0	0	1	0	0	0	0	0	0	0	0	0	0	0	0	0	0	0	0	0	0	0	0	0	0	0	0	0	0	0	0	0	0	0	0	0	0	0	36.39	FALSE	FALSE	FALSE	438	0.021
LIPKp.Pro210His	LIPK	0.02143501437689247	0.00519858598461218	0	0.064305043130677	NA	NA	0.24326133957017085	0.056980056980056974	NA	NA	NA	NA	His	Pro	TRUE	NA	1	0	0	0	0	0	0	0	0	0	0	0	0	0	0	0	0	0	0	0	0	0	0	0	0	0	0	0	0	0	1	0	0	0	0	0	0	0	0	0	0	0	0	0	0	0	0	0	0	0	0	0	0	0	0	0	0	0	0	0	0	0	0	0	0	0	36.35	FALSE	FALSE	FALSE	438	0.021
LOXL3p.Asp71Asn	LOXL3	0.02143501437689247	0.00519858598461218	0	0.064305043130677	NA	NA	0.24326133957017085	0.056980056980056974	NA	NA	NA	NA	Asn	Asp	FALSE	NA	1	0	0	0	0	0	0	0	0	0	0	0	0	0	0	0	0	0	0	0	0	0	0	0	0	0	0	0	0	0	1	0	0	0	0	0	0	0	0	0	0	0	0	0	0	0	0	0	0	0	0	0	0	0	0	0	0	0	0	0	0	0	0	0	0	0	37.21	FALSE	FALSE	FALSE	438	0.021
LRCH1p.Glu395Lys	LRCH1	0.02143501437689247	0.00519858598461218	0	0.064305043130677	NA	NA	0.24326133957017085	0.056980056980056974	NA	NA	NA	NA	Lys	Glu	TRUE	NA	1	0	0	0	0	0	0	0	0	0	0	0	0	0	0	0	0	0	0	0	0	0	0	0	0	0	0	0	0	0	1	0	0	0	0	0	0	0	0	0	0	0	0	0	0	0	0	0	0	0	0	0	0	0	0	0	0	0	0	0	0	0	0	0	0	0	36.6	FALSE	FALSE	FALSE	438	0.021
LRCH2p.Gly57Ser	LRCH2	0.02143501437689247	0.00519858598461218	0	0.064305043130677	NA	NA	0.24326133957017085	0.056980056980056974	NA	NA	NA	NA	Ser	Gly	TRUE	NA	1	0	0	0	0	0	0	0	0	0	0	0	0	0	0	0	0	0	0	0	0	0	0	0	0	0	0	0	0	0	1	0	0	0	0	0	0	0	0	0	0	0	0	0	0	0	0	0	0	0	0	0	0	0	0	0	0	0	0	0	0	0	0	0	0	0	36.52	FALSE	FALSE	FALSE	438	0.021
LRFN3p.Arg77Cys	LRFN3	0.02143501437689247	0.00519858598461218	0	0.064305043130677	NA	NA	0.24326133957017085	0.056980056980056974	NA	NA	NA	NA	Cys	Arg	TRUE	NA	1	0	0	0	0	0	0	0	0	0	0	0	0	0	0	0	0	0	0	0	0	0	0	0	0	0	0	0	0	0	1	0	0	0	0	0	0	0	0	0	0	0	0	0	0	0	0	0	0	0	0	0	0	0	0	0	0	0	0	0	0	0	0	0	0	0	36.58	FALSE	FALSE	FALSE	438	0.021
LRIF1p.Asp113Asn	LRIF1	0.02143501437689247	0.00519858598461218	0	0.064305043130677	NA	NA	0.24326133957017085	0.056980056980056974	NA	NA	NA	NA	Asn	Asp	FALSE	NA	1	0	0	0	0	0	0	0	0	0	0	0	0	0	0	0	0	0	0	0	0	0	0	0	0	0	0	0	0	0	1	0	0	0	0	0	0	0	0	0	0	0	0	0	0	0	0	0	0	0	0	0	0	0	0	0	0	0	0	0	0	0	0	0	0	0	37.47	FALSE	FALSE	FALSE	438	0.021
LRP1Bp.Asp1124His	LRP1B	0.02143501437689247	0.00519858598461218	0	0.064305043130677	NA	NA	0.24326133957017085	0.056980056980056974	NA	NA	NA	NA	His	Asp	TRUE	1	1	0	0	0	0	0	0	0	0	0	0	0	0	0	0	0	0	0	0	0	0	0	0	0	0	0	0	0	0	0	1	0	0	0	0	0	0	0	0	0	0	0	0	0	0	0	0	0	0	0	0	0	0	0	0	0	0	0	0	0	0	0	0	0	0	0	36.56	FALSE	FALSE	FALSE	438	0.021
LRP1Bp.Asp1971Glu	LRP1B	0.02143501437689247	0.00519858598461218	0	0.064305043130677	NA	NA	0.24326133957017085	0.056980056980056974	NA	NA	NA	NA	Glu	Asp	FALSE	1	1	0	0	0	0	0	0	0	0	0	0	0	0	0	0	0	0	0	0	0	0	0	0	0	0	0	0	0	0	0	1	0	0	0	0	0	0	0	0	0	0	0	0	0	0	0	0	0	0	0	0	0	0	0	0	0	0	0	0	0	0	0	0	0	0	0	37.17	FALSE	FALSE	FALSE	438	0.021
LRP1p.Gly2137Ser	LRP1	0.02143501437689247	0.00519858598461218	0	0.064305043130677	NA	NA	0.24326133957017085	0.056980056980056974	NA	NA	NA	NA	Ser	Gly	TRUE	NA	1	0	0	0	0	0	0	0	0	0	0	0	0	0	0	0	0	0	0	0	0	0	0	0	0	0	0	0	0	0	1	0	0	0	0	0	0	0	0	0	0	0	0	0	0	0	0	0	0	0	0	0	0	0	0	0	0	0	0	0	0	0	0	0	0	0	36.74	FALSE	FALSE	FALSE	438	0.021
LRP8p.Glu877Lys	LRP8	0.02143501437689247	0.00519858598461218	0	0.064305043130677	NA	NA	0.24326133957017085	0.056980056980056974	NA	NA	NA	NA	Lys	Glu	TRUE	NA	1	0	0	0	0	0	0	0	0	0	0	0	0	0	0	0	0	0	0	0	0	0	0	0	0	0	0	0	0	0	1	0	0	0	0	0	0	0	0	0	0	0	0	0	0	0	0	0	0	0	0	0	0	0	0	0	0	0	0	0	0	0	0	0	0	0	37.14	FALSE	FALSE	FALSE	438	0.021
LRRC16Ap.Ser432Ter	LRRC16A	0.02143501437689247	0.00519858598461218	0	0.064305043130677	NA	NA	0.24326133957017085	0.056980056980056974	NA	NA	NA	NA	Ter	Ser	FALSE	NA	1	0	0	0	0	0	0	0	0	0	0	0	0	0	0	0	0	0	0	0	0	0	0	0	0	0	0	0	0	0	1	0	0	0	0	0	0	0	0	0	0	0	0	0	0	0	0	0	0	0	0	0	0	0	0	0	0	0	0	0	0	0	0	0	0	0	37.28	FALSE	FALSE	FALSE	438	0.021
LRRC34p.Met159Ile	LRRC34	0.02143501437689247	0.00519858598461218	0	0.064305043130677	NA	NA	0.24326133957017085	0.056980056980056974	NA	NA	NA	NA	Ile	Met	FALSE	NA	1	0	0	0	0	0	0	0	0	0	0	0	0	0	0	0	0	0	0	0	0	0	0	0	0	0	0	0	0	0	1	0	0	0	0	0	0	0	0	0	0	0	0	0	0	0	0	0	0	0	0	0	0	0	0	0	0	0	0	0	0	0	0	0	0	0	37.16	FALSE	FALSE	FALSE	438	0.021
LRRC74Bp.Pro262Ser	LRRC74B	0.02143501437689247	0.00519858598461218	0	0.064305043130677	NA	NA	0.24326133957017085	0.056980056980056974	NA	NA	NA	NA	Ser	Pro	TRUE	NA	1	0	0	0	0	0	0	0	0	0	0	0	0	0	0	0	0	0	0	0	0	0	0	0	0	0	0	0	0	0	1	0	0	0	0	0	0	0	0	0	0	0	0	0	0	0	0	0	0	0	0	0	0	0	0	0	0	0	0	0	0	0	0	0	0	0	37.08	FALSE	FALSE	FALSE	438	0.021
LRRIQ3p.Lys175Glu	LRRIQ3	0.02143501437689247	0.00519858598461218	0	0.064305043130677	NA	NA	0.24326133957017085	0.056980056980056974	NA	NA	NA	NA	Glu	Lys	FALSE	NA	1	0	0	0	0	0	0	0	0	0	0	0	0	0	0	0	0	0	0	0	0	0	0	0	0	0	0	0	0	0	1	0	0	0	0	0	0	0	0	0	0	0	0	0	0	0	0	0	0	0	0	0	0	0	0	0	0	0	0	0	0	0	0	0	0	0	36.71	FALSE	FALSE	FALSE	438	0.021
LRRK2p.Ser1360Leu	LRRK2	0.02143501437689247	0.00519858598461218	0	0.064305043130677	NA	NA	0.24326133957017085	0.056980056980056974	NA	NA	NA	NA	Leu	Ser	FALSE	NA	1	0	0	0	0	0	0	0	0	0	0	0	0	0	0	0	0	0	0	0	0	0	0	0	0	0	0	0	0	0	1	0	0	0	0	0	0	0	0	0	0	0	0	0	0	0	0	0	0	0	0	0	0	0	0	0	0	0	0	0	0	0	0	0	0	0	36.02	FALSE	FALSE	FALSE	438	0.021
LTFp.Ile68Met	LTF	0.02143501437689247	0.00519858598461218	0	0.064305043130677	NA	NA	0.24326133957017085	0.056980056980056974	NA	NA	NA	NA	Met	Ile	FALSE	NA	1	0	0	0	0	0	0	0	0	0	0	0	0	0	0	0	0	0	0	0	0	0	0	0	0	0	0	0	0	0	1	0	0	0	0	0	0	0	0	0	0	0	0	0	0	0	0	0	0	0	0	0	0	0	0	0	0	0	0	0	0	0	0	0	0	0	36.89	FALSE	FALSE	FALSE	438	0.021
LUZP2p.Lys174Met	LUZP2	0.02143501437689247	0.00519858598461218	0	0.064305043130677	NA	NA	0.24326133957017085	0.056980056980056974	NA	NA	NA	NA	Met	Lys	FALSE	NA	1	0	0	0	0	0	0	0	0	0	0	0	0	0	0	0	0	0	0	0	0	0	0	0	0	0	0	0	0	0	1	0	0	0	0	0	0	0	0	0	0	0	0	0	0	0	0	0	0	0	0	0	0	0	0	0	0	0	0	0	0	0	0	0	0	0	36.24	FALSE	FALSE	FALSE	438	0.021
LYARp.Asp151Tyr	LYAR	0.02143501437689247	0.00519858598461218	0	0.064305043130677	NA	NA	0.24326133957017085	0.056980056980056974	NA	NA	NA	NA	Tyr	Asp	TRUE	NA	1	0	0	0	0	0	0	0	0	0	0	0	0	0	0	0	0	0	0	0	0	0	0	0	0	0	0	0	0	0	1	0	0	0	0	0	0	0	0	0	0	0	0	0	0	0	0	0	0	0	0	0	0	0	0	0	0	0	0	0	0	0	0	0	0	0	37.49	FALSE	FALSE	FALSE	438	0.021
MACF1p.Glu5703Lys	MACF1	0.02143501437689247	0.00519858598461218	0	0.064305043130677	NA	NA	0.24326133957017085	0.056980056980056974	NA	NA	NA	NA	Lys	Glu	TRUE	NA	1	0	0	0	0	0	0	0	0	0	0	0	0	0	0	0	0	0	0	0	0	0	0	0	0	0	0	0	0	0	1	0	0	0	0	0	0	0	0	0	0	0	0	0	0	0	0	0	0	0	0	0	0	0	0	0	0	0	0	0	0	0	0	0	0	0	37.01	FALSE	FALSE	FALSE	438	0.021
MAGEB6p.Gln104Glu	MAGEB6	0.02143501437689247	0.00519858598461218	0	0.064305043130677	NA	NA	0.24326133957017085	0.056980056980056974	NA	NA	NA	NA	Glu	Gln	FALSE	NA	1	0	0	0	0	0	0	0	0	0	0	0	0	0	0	0	0	0	0	0	0	0	0	0	0	0	0	0	0	0	1	0	0	0	0	0	0	0	0	0	0	0	0	0	0	0	0	0	0	0	0	0	0	0	0	0	0	0	0	0	0	0	0	0	0	0	36.41	FALSE	FALSE	FALSE	438	0.021
MAGED2p.Glu440Lys	MAGED2	0.02143501437689247	0.00519858598461218	0	0.064305043130677	NA	NA	0.24326133957017085	0.056980056980056974	NA	NA	NA	NA	Lys	Glu	TRUE	NA	1	0	0	0	0	0	0	0	0	0	0	0	0	0	0	0	0	0	0	0	0	0	0	0	0	0	0	0	0	0	1	0	0	0	0	0	0	0	0	0	0	0	0	0	0	0	0	0	0	0	0	0	0	0	0	0	0	0	0	0	0	0	0	0	0	0	37.09	FALSE	FALSE	FALSE	438	0.021
MAGI3p.Arg884Gln	MAGI3	0.02143501437689247	0.00519858598461218	0	0.064305043130677	NA	NA	0.24326133957017085	0.056980056980056974	NA	NA	NA	NA	Gln	Arg	FALSE	NA	1	0	0	0	0	0	0	0	0	0	0	0	0	0	0	0	0	0	0	0	0	0	0	0	0	0	0	0	0	0	1	0	0	0	0	0	0	0	0	0	0	0	0	0	0	0	0	0	0	0	0	0	0	0	0	0	0	0	0	0	0	0	0	0	0	0	36.8	FALSE	FALSE	FALSE	438	0.021
MALT1p.Ser799Cys	MALT1	0.02143501437689247	0.00519858598461218	0	0.064305043130677	NA	NA	0.24326133957017085	0.056980056980056974	NA	NA	NA	NA	Cys	Ser	TRUE	1	1	0	0	0	0	0	0	0	0	0	0	0	0	0	0	0	0	0	0	0	0	0	0	0	0	0	0	0	0	0	1	0	0	0	0	0	0	0	0	0	0	0	0	0	0	0	0	0	0	0	0	0	0	0	0	0	0	0	0	0	0	0	0	0	0	0	36.73	FALSE	FALSE	FALSE	438	0.021
MAMDC2p.Arg525Gln	MAMDC2	0.02143501437689247	0.00519858598461218	0	0.064305043130677	NA	NA	0.24326133957017085	0.056980056980056974	NA	NA	NA	NA	Gln	Arg	FALSE	NA	1	0	0	0	0	0	0	0	0	0	0	0	0	0	0	0	0	0	0	0	0	0	0	0	0	0	0	0	0	0	1	0	0	0	0	0	0	0	0	0	0	0	0	0	0	0	0	0	0	0	0	0	0	0	0	0	0	0	0	0	0	0	0	0	0	0	37.56	FALSE	FALSE	FALSE	438	0.021
MAMLD1p.Ala646Val	MAMLD1	0.02143501437689247	0.00519858598461218	0	0.064305043130677	NA	NA	0.24326133957017085	0.056980056980056974	NA	NA	NA	NA	Val	Ala	FALSE	NA	1	0	0	0	0	0	0	0	0	0	0	0	0	0	0	0	0	0	0	0	0	0	0	0	0	0	0	0	0	0	1	0	0	0	0	0	0	0	0	0	0	0	0	0	0	0	0	0	0	0	0	0	0	0	0	0	0	0	0	0	0	0	0	0	0	0	36.53	FALSE	FALSE	FALSE	438	0.021
MAN1B1p.Glu5Lys	MAN1B1	0.02143501437689247	0.00519858598461218	0	0.064305043130677	NA	NA	0.24326133957017085	0.056980056980056974	NA	NA	NA	NA	Lys	Glu	TRUE	NA	1	0	0	0	0	0	0	0	0	0	0	0	0	0	0	0	0	0	0	0	0	0	0	0	0	0	0	0	0	0	1	0	0	0	0	0	0	0	0	0	0	0	0	0	0	0	0	0	0	0	0	0	0	0	0	0	0	0	0	0	0	0	0	0	0	0	36.78	FALSE	FALSE	FALSE	438	0.021
MAN2A2p.His538Tyr	MAN2A2	0.02143501437689247	0.00519858598461218	0	0.064305043130677	NA	NA	0.24326133957017085	0.056980056980056974	NA	NA	NA	NA	Tyr	His	TRUE	NA	1	0	0	0	0	0	0	0	0	0	0	0	0	0	0	0	0	0	0	0	0	0	0	0	0	0	0	0	0	0	1	0	0	0	0	0	0	0	0	0	0	0	0	0	0	0	0	0	0	0	0	0	0	0	0	0	0	0	0	0	0	0	0	0	0	0	36.71	FALSE	FALSE	FALSE	438	0.021
MAPRE3p.Glu259Gln	MAPRE3	0.02143501437689247	0.00519858598461218	0	0.064305043130677	NA	NA	0.24326133957017085	0.056980056980056974	NA	NA	NA	NA	Gln	Glu	FALSE	NA	1	0	0	0	0	0	0	0	0	0	0	0	0	0	0	0	0	0	0	0	0	0	0	0	0	0	0	0	0	0	1	0	0	0	0	0	0	0	0	0	0	0	0	0	0	0	0	0	0	0	0	0	0	0	0	0	0	0	0	0	0	0	0	0	0	0	37.4	FALSE	FALSE	FALSE	438	0.021
MAST1p.Ser1136Leu	MAST1	0.02143501437689247	0.00519858598461218	0	0.064305043130677	NA	NA	0.24326133957017085	0.056980056980056974	NA	NA	NA	NA	Leu	Ser	FALSE	NA	1	0	0	0	0	0	0	0	0	0	0	0	0	0	0	0	0	0	0	0	0	0	0	0	0	0	0	0	0	0	1	0	0	0	0	0	0	0	0	0	0	0	0	0	0	0	0	0	0	0	0	0	0	0	0	0	0	0	0	0	0	0	0	0	0	0	36.38	FALSE	FALSE	FALSE	438	0.021
MATN2p.Val81Met	MATN2	0.02143501437689247	0.00519858598461218	0	0.064305043130677	NA	NA	0.24326133957017085	0.056980056980056974	NA	NA	NA	NA	Met	Val	FALSE	NA	1	0	0	0	0	0	0	0	0	0	0	0	0	0	0	0	0	0	0	0	0	0	0	0	0	0	0	0	0	0	1	0	0	0	0	0	0	0	0	0	0	0	0	0	0	0	0	0	0	0	0	0	0	0	0	0	0	0	0	0	0	0	0	0	0	0	36.92	FALSE	FALSE	FALSE	438	0.021
MBD3p.Pro111Leu	MBD3	0.02143501437689247	0.00519858598461218	0	0.064305043130677	NA	NA	0.24326133957017085	0.056980056980056974	NA	NA	NA	NA	Leu	Pro	FALSE	NA	1	0	0	0	0	0	0	0	0	0	0	0	0	0	0	0	0	0	0	0	0	0	0	0	0	0	0	0	0	0	1	0	0	0	0	0	0	0	0	0	0	0	0	0	0	0	0	0	0	0	0	0	0	0	0	0	0	0	0	0	0	0	0	0	0	0	37.04	FALSE	FALSE	FALSE	438	0.021
MCFD2p.Leu72Ser	MCFD2	0.02143501437689247	0.00519858598461218	0	0.064305043130677	NA	NA	0.24326133957017085	0.056980056980056974	NA	NA	NA	NA	Ser	Leu	TRUE	NA	1	0	0	0	0	0	0	0	0	0	0	0	0	0	0	0	0	0	0	0	0	0	0	0	0	0	0	0	0	0	1	0	0	0	0	0	0	0	0	0	0	0	0	0	0	0	0	0	0	0	0	0	0	0	0	0	0	0	0	0	0	0	0	0	0	0	36.21	FALSE	FALSE	FALSE	438	0.021
MCM7p.Ala488Thr	MCM7	0.02143501437689247	0.00519858598461218	0	0.064305043130677	NA	NA	0.24326133957017085	0.056980056980056974	NA	NA	NA	NA	Thr	Ala	TRUE	NA	1	0	0	0	0	0	0	0	0	0	0	0	0	0	0	0	0	0	0	0	0	0	0	0	0	0	0	0	0	0	1	0	0	0	0	0	0	0	0	0	0	0	0	0	0	0	0	0	0	0	0	0	0	0	0	0	0	0	0	0	0	0	0	0	0	0	36.4	FALSE	FALSE	FALSE	438	0.021
MCM8p.Arg553Lys	MCM8	0.02143501437689247	0.00519858598461218	0	0.064305043130677	NA	NA	0.24326133957017085	0.056980056980056974	NA	NA	NA	NA	Lys	Arg	TRUE	NA	1	0	0	0	0	0	0	0	0	0	0	0	0	0	0	0	0	0	0	0	0	0	0	0	0	0	0	0	0	0	1	0	0	0	0	0	0	0	0	0	0	0	0	0	0	0	0	0	0	0	0	0	0	0	0	0	0	0	0	0	0	0	0	0	0	0	36.59	FALSE	FALSE	FALSE	438	0.021
MDN1p.Asn5251Lys	MDN1	0.02143501437689247	0.00519858598461218	0	0.064305043130677	NA	NA	0.24326133957017085	0.056980056980056974	NA	NA	NA	NA	Lys	Asn	TRUE	NA	1	0	0	0	0	0	0	0	0	0	0	0	0	0	0	0	0	0	0	0	0	0	0	0	0	0	0	0	0	0	1	0	0	0	0	0	0	0	0	0	0	0	0	0	0	0	0	0	0	0	0	0	0	0	0	0	0	0	0	0	0	0	0	0	0	0	36.77	FALSE	FALSE	FALSE	438	0.021
MDN1p.Ser1576Cys	MDN1	0.02143501437689247	0.00519858598461218	0	0.064305043130677	NA	NA	0.24326133957017085	0.056980056980056974	NA	NA	NA	NA	Cys	Ser	TRUE	NA	1	0	0	0	0	0	0	0	0	0	0	0	0	0	0	0	0	0	0	0	0	0	0	0	0	0	0	0	0	0	1	0	0	0	0	0	0	0	0	0	0	0	0	0	0	0	0	0	0	0	0	0	0	0	0	0	0	0	0	0	0	0	0	0	0	0	36.65	FALSE	FALSE	FALSE	438	0.021
MDN1p.Ser2023Ter	MDN1	0.02143501437689247	0.00519858598461218	0	0.064305043130677	NA	NA	0.24326133957017085	0.056980056980056974	NA	NA	NA	NA	Ter	Ser	FALSE	NA	1	0	0	0	0	0	0	0	0	0	0	0	0	0	0	0	0	0	0	0	0	0	0	0	0	0	0	0	0	0	1	0	0	0	0	0	0	0	0	0	0	0	0	0	0	0	0	0	0	0	0	0	0	0	0	0	0	0	0	0	0	0	0	0	0	0	36.88	FALSE	FALSE	FALSE	438	0.021
MED16p.Arg833Cys	MED16	0.02143501437689247	0.00519858598461218	0	0.064305043130677	NA	NA	0.24326133957017085	0.056980056980056974	NA	NA	NA	NA	Cys	Arg	TRUE	NA	1	0	0	0	0	0	0	0	0	0	0	0	0	0	0	0	0	0	0	0	0	0	0	0	0	0	0	0	0	0	1	0	0	0	0	0	0	0	0	0	0	0	0	0	0	0	0	0	0	0	0	0	0	0	0	0	0	0	0	0	0	0	0	0	0	0	36.57	FALSE	FALSE	FALSE	438	0.021
MED22p.Glu60Lys	MED22	0.02143501437689247	0.00519858598461218	0	0.064305043130677	NA	NA	0.24326133957017085	0.056980056980056974	NA	NA	NA	NA	Lys	Glu	TRUE	NA	1	0	0	0	0	0	0	0	0	0	0	0	0	0	0	0	0	0	0	0	0	0	0	0	0	0	0	0	0	0	1	0	0	0	0	0	0	0	0	0	0	0	0	0	0	0	0	0	0	0	0	0	0	0	0	0	0	0	0	0	0	0	0	0	0	0	36.44	FALSE	FALSE	FALSE	438	0.021
MED25p.Gln645Ter	MED25	0.02143501437689247	0.00519858598461218	0	0.064305043130677	NA	NA	0.24326133957017085	0.056980056980056974	NA	NA	NA	NA	Ter	Gln	FALSE	NA	1	0	0	0	0	0	0	0	0	0	0	0	0	0	0	0	0	0	0	0	0	0	0	0	0	0	0	0	0	0	1	0	0	0	0	0	0	0	0	0	0	0	0	0	0	0	0	0	0	0	0	0	0	0	0	0	0	0	0	0	0	0	0	0	0	0	37.1	FALSE	FALSE	FALSE	438	0.021
MEGF10p.Asp461Asn	MEGF10	0.02143501437689247	0.00519858598461218	0	0.064305043130677	NA	NA	0.24326133957017085	0.056980056980056974	NA	NA	NA	NA	Asn	Asp	FALSE	NA	1	0	0	0	0	0	0	0	0	0	0	0	0	0	0	0	0	0	0	0	0	0	0	0	0	0	0	0	0	0	1	0	0	0	0	0	0	0	0	0	0	0	0	0	0	0	0	0	0	0	0	0	0	0	0	0	0	0	0	0	0	0	0	0	0	0	35.76	FALSE	FALSE	FALSE	438	0.021
MEGF10p.Gly265Cys	MEGF10	0.02143501437689247	0.00519858598461218	0	0.064305043130677	NA	NA	0.24326133957017085	0.056980056980056974	NA	NA	NA	NA	Cys	Gly	TRUE	NA	1	0	0	0	0	0	0	0	0	0	0	0	0	0	0	0	0	0	0	0	0	0	0	0	0	0	0	0	0	0	1	0	0	0	0	0	0	0	0	0	0	0	0	0	0	0	0	0	0	0	0	0	0	0	0	0	0	0	0	0	0	0	0	0	0	0	36.26	FALSE	FALSE	FALSE	438	0.021
MERTKp.Asp900Gly	MERTK	0.02143501437689247	0.00519858598461218	0	0.064305043130677	NA	NA	0.24326133957017085	0.056980056980056974	NA	NA	NA	NA	Gly	Asp	FALSE	NA	1	0	0	0	0	0	0	0	0	0	0	0	0	0	0	0	0	0	0	0	0	0	0	0	0	0	0	0	0	0	1	0	0	0	0	0	0	0	0	0	0	0	0	0	0	0	0	0	0	0	0	0	0	0	0	0	0	0	0	0	0	0	0	0	0	0	37.08	FALSE	FALSE	FALSE	438	0.021
METRNp.Arg217Cys	METRN	0.02143501437689247	0.00519858598461218	0	0.064305043130677	NA	NA	0.24326133957017085	0.056980056980056974	NA	NA	NA	NA	Cys	Arg	TRUE	NA	1	0	0	0	0	0	0	0	0	0	0	0	0	0	0	0	0	0	0	0	0	0	0	0	0	0	0	0	0	0	1	0	0	0	0	0	0	0	0	0	0	0	0	0	0	0	0	0	0	0	0	0	0	0	0	0	0	0	0	0	0	0	0	0	0	0	37.33	FALSE	FALSE	FALSE	438	0.021
MFSD10p.Ser234Cys	MFSD10	0.02143501437689247	0.00519858598461218	0	0.064305043130677	NA	NA	0.24326133957017085	0.056980056980056974	NA	NA	NA	NA	Cys	Ser	TRUE	NA	1	0	0	0	0	0	0	0	0	0	0	0	0	0	0	0	0	0	0	0	0	0	0	0	0	0	0	0	0	0	1	0	0	0	0	0	0	0	0	0	0	0	0	0	0	0	0	0	0	0	0	0	0	0	0	0	0	0	0	0	0	0	0	0	0	0	36.56	FALSE	FALSE	FALSE	438	0.021
MIA3p.Glu1293Gln	MIA3	0.02143501437689247	0.00519858598461218	0	0.064305043130677	NA	NA	0.24326133957017085	0.056980056980056974	NA	NA	NA	NA	Gln	Glu	FALSE	NA	1	0	0	0	0	0	0	0	0	0	0	0	0	0	0	0	0	0	0	0	0	0	0	0	0	0	0	0	0	0	1	0	0	0	0	0	0	0	0	0	0	0	0	0	0	0	0	0	0	0	0	0	0	0	0	0	0	0	0	0	0	0	0	0	0	0	36.52	FALSE	FALSE	FALSE	438	0.021
MIB1p.Glu384Ala	MIB1	0.02143501437689247	0.00519858598461218	0	0.064305043130677	NA	NA	0.24326133957017085	0.056980056980056974	NA	NA	NA	NA	Ala	Glu	FALSE	NA	1	0	0	0	0	0	0	0	0	0	0	0	0	0	0	0	0	0	0	0	0	0	0	0	0	0	0	0	0	0	1	0	0	0	0	0	0	0	0	0	0	0	0	0	0	0	0	0	0	0	0	0	0	0	0	0	0	0	0	0	0	0	0	0	0	0	37.44	FALSE	FALSE	FALSE	438	0.021
MLF1p.Glu224Gln	MLF1	0.02143501437689247	0.00519858598461218	0	0.064305043130677	NA	NA	0.24326133957017085	0.056980056980056974	NA	NA	NA	NA	Gln	Glu	FALSE	1	1	0	0	0	0	0	0	0	0	0	0	0	0	0	0	0	0	0	0	0	0	0	0	0	0	0	0	0	0	0	1	0	0	0	0	0	0	0	0	0	0	0	0	0	0	0	0	0	0	0	0	0	0	0	0	0	0	0	0	0	0	0	0	0	0	0	35.97	FALSE	FALSE	FALSE	438	0.021
MMP13p.Glu339Gln	MMP13	0.02143501437689247	0.00519858598461218	0	0.064305043130677	NA	NA	0.24326133957017085	0.056980056980056974	NA	NA	NA	NA	Gln	Glu	FALSE	NA	1	0	0	0	0	0	0	0	0	0	0	0	0	0	0	0	0	0	0	0	0	0	0	0	0	0	0	0	0	0	1	0	0	0	0	0	0	0	0	0	0	0	0	0	0	0	0	0	0	0	0	0	0	0	0	0	0	0	0	0	0	0	0	0	0	0	36.72	FALSE	FALSE	FALSE	438	0.021
MMP27p.Gln257Arg	MMP27	0.02143501437689247	0.00519858598461218	0	0.064305043130677	NA	NA	0.24326133957017085	0.056980056980056974	NA	NA	NA	NA	Arg	Gln	TRUE	NA	1	0	0	0	0	0	0	0	0	0	0	0	0	0	0	0	0	0	0	0	0	0	0	0	0	0	0	0	0	0	1	0	0	0	0	0	0	0	0	0	0	0	0	0	0	0	0	0	0	0	0	0	0	0	0	0	0	0	0	0	0	0	0	0	0	0	36.81	FALSE	FALSE	FALSE	438	0.021
MMRN1p.Arg206Thr	MMRN1	0.02143501437689247	0.00519858598461218	0	0.064305043130677	NA	NA	0.24326133957017085	0.056980056980056974	NA	NA	NA	NA	Thr	Arg	TRUE	NA	1	0	0	0	0	0	0	0	0	0	0	0	0	0	0	0	0	0	0	0	0	0	0	0	0	0	0	0	0	0	1	0	0	0	0	0	0	0	0	0	0	0	0	0	0	0	0	0	0	0	0	0	0	0	0	0	0	0	0	0	0	0	0	0	0	0	36.55	FALSE	FALSE	FALSE	438	0.021
MOB3Ap.Val166Ile	MOB3A	0.02143501437689247	0.00519858598461218	0	0.064305043130677	NA	NA	0.24326133957017085	0.056980056980056974	NA	NA	NA	NA	Ile	Val	FALSE	NA	1	0	0	0	0	0	0	0	0	0	0	0	0	0	0	0	0	0	0	0	0	0	0	0	0	0	0	0	0	0	1	0	0	0	0	0	0	0	0	0	0	0	0	0	0	0	0	0	0	0	0	0	0	0	0	0	0	0	0	0	0	0	0	0	0	0	37.45	FALSE	FALSE	FALSE	438	0.021
MORN3p.Ser101Leu	MORN3	0.02143501437689247	0.00519858598461218	0	0.064305043130677	NA	NA	0.24326133957017085	0.056980056980056974	NA	NA	NA	NA	Leu	Ser	FALSE	NA	1	0	0	0	0	0	0	0	0	0	0	0	0	0	0	0	0	0	0	0	0	0	0	0	0	0	0	0	0	0	1	0	0	0	0	0	0	0	0	0	0	0	0	0	0	0	0	0	0	0	0	0	0	0	0	0	0	0	0	0	0	0	0	0	0	0	36.84	FALSE	FALSE	FALSE	438	0.021
MPDZp.Asp895Asn	MPDZ	0.02143501437689247	0.00519858598461218	0	0.064305043130677	NA	NA	0.24326133957017085	0.056980056980056974	NA	NA	NA	NA	Asn	Asp	FALSE	NA	1	0	0	0	0	0	0	0	0	0	0	0	0	0	0	0	0	0	0	0	0	0	0	0	0	0	0	0	0	0	1	0	0	0	0	0	0	0	0	0	0	0	0	0	0	0	0	0	0	0	0	0	0	0	0	0	0	0	0	0	0	0	0	0	0	0	37.25	FALSE	FALSE	FALSE	438	0.021
MPHOSPH8p.Asp692Asn	MPHOSPH8	0.02143501437689247	0.00519858598461218	0	0.064305043130677	NA	NA	0.24326133957017085	0.056980056980056974	NA	NA	NA	NA	Asn	Asp	FALSE	NA	1	0	0	0	0	0	0	0	0	0	0	0	0	0	0	0	0	0	0	0	0	0	0	0	0	0	0	0	0	0	1	0	0	0	0	0	0	0	0	0	0	0	0	0	0	0	0	0	0	0	0	0	0	0	0	0	0	0	0	0	0	0	0	0	0	0	36.73	FALSE	FALSE	FALSE	438	0.021
MPHOSPH9p.Val813Met	MPHOSPH9	0.02143501437689247	0.00519858598461218	0	0.064305043130677	NA	NA	0.24326133957017085	0.056980056980056974	NA	NA	NA	NA	Met	Val	FALSE	NA	1	0	0	0	0	0	0	0	0	0	0	0	0	0	0	0	0	0	0	0	0	0	0	0	0	0	0	0	0	0	1	0	0	0	0	0	0	0	0	0	0	0	0	0	0	0	0	0	0	0	0	0	0	0	0	0	0	0	0	0	0	0	0	0	0	0	36.24	FALSE	FALSE	FALSE	438	0.021
MPLp.Asp307Tyr	MPL	0.02143501437689247	0.00519858598461218	0	0.064305043130677	NA	NA	0.24326133957017085	0.056980056980056974	NA	NA	NA	NA	Tyr	Asp	TRUE	1	1	0	0	0	0	0	0	0	0	0	0	0	0	0	0	0	0	0	0	0	0	0	0	0	0	0	0	0	0	0	1	0	0	0	0	0	0	0	0	0	0	0	0	0	0	0	0	0	0	0	0	0	0	0	0	0	0	0	0	0	0	0	0	0	0	0	35.25	FALSE	FALSE	FALSE	438	0.021
MRGPRX4p.Arg82Cys	MRGPRX4	0.02143501437689247	0.00519858598461218	0	0.064305043130677	NA	NA	0.24326133957017085	0.056980056980056974	NA	NA	NA	NA	Cys	Arg	TRUE	NA	1	0	0	0	0	0	0	0	0	0	0	0	0	0	0	0	0	0	0	0	0	0	0	0	0	0	0	0	0	0	1	0	0	0	0	0	0	0	0	0	0	0	0	0	0	0	0	0	0	0	0	0	0	0	0	0	0	0	0	0	0	0	0	0	0	0	36.65	FALSE	FALSE	FALSE	438	0.021
MRPL44p.Asp217Gly	MRPL44	0.02143501437689247	0.00519858598461218	0	0.064305043130677	NA	NA	0.24326133957017085	0.056980056980056974	NA	NA	NA	NA	Gly	Asp	FALSE	NA	1	0	0	0	0	0	0	0	0	0	0	0	0	0	0	0	0	0	0	0	0	0	0	0	0	0	0	0	0	0	1	0	0	0	0	0	0	0	0	0	0	0	0	0	0	0	0	0	0	0	0	0	0	0	0	0	0	0	0	0	0	0	0	0	0	0	37.28	FALSE	FALSE	FALSE	438	0.021
MSMO1p.Val204Met	MSMO1	0.02143501437689247	0.00519858598461218	0	0.064305043130677	NA	NA	0.24326133957017085	0.056980056980056974	NA	NA	NA	NA	Met	Val	FALSE	NA	1	0	0	0	0	0	0	0	0	0	0	0	0	0	0	0	0	0	0	0	0	0	0	0	0	0	0	0	0	0	1	0	0	0	0	0	0	0	0	0	0	0	0	0	0	0	0	0	0	0	0	0	0	0	0	0	0	0	0	0	0	0	0	0	0	0	36.07	FALSE	FALSE	FALSE	438	0.021
MTCL1p.Glu955Lys	MTCL1	0.02143501437689247	0.00519858598461218	0	0.064305043130677	NA	NA	0.24326133957017085	0.056980056980056974	NA	NA	NA	NA	Lys	Glu	TRUE	NA	1	0	0	0	0	0	0	0	0	0	0	0	0	0	0	0	0	0	0	0	0	0	0	0	0	0	0	0	0	0	1	0	0	0	0	0	0	0	0	0	0	0	0	0	0	0	0	0	0	0	0	0	0	0	0	0	0	0	0	0	0	0	0	0	0	0	36.93	FALSE	FALSE	FALSE	438	0.021
MTHFD1Lp.Arg585Gln	MTHFD1L	0.02143501437689247	0.00519858598461218	0	0.064305043130677	NA	NA	0.24326133957017085	0.056980056980056974	NA	NA	NA	NA	Gln	Arg	FALSE	NA	1	0	0	0	0	0	0	0	0	0	0	0	0	0	0	0	0	0	0	0	0	0	0	0	0	0	0	0	0	0	1	0	0	0	0	0	0	0	0	0	0	0	0	0	0	0	0	0	0	0	0	0	0	0	0	0	0	0	0	0	0	0	0	0	0	0	35.82	FALSE	FALSE	FALSE	438	0.021
MTM1p.Asp584His	MTM1	0.02143501437689247	0.00519858598461218	0	0.064305043130677	NA	NA	0.24326133957017085	0.056980056980056974	NA	NA	NA	NA	His	Asp	TRUE	NA	1	0	0	0	0	0	0	0	0	0	0	0	0	0	0	0	0	0	0	0	0	0	0	0	0	0	0	0	0	0	1	0	0	0	0	0	0	0	0	0	0	0	0	0	0	0	0	0	0	0	0	0	0	0	0	0	0	0	0	0	0	0	0	0	0	0	37.03	FALSE	FALSE	FALSE	438	0.021
MTMR3p.Gly683Arg	MTMR3	0.02143501437689247	0.00519858598461218	0	0.064305043130677	NA	NA	0.24326133957017085	0.056980056980056974	NA	NA	NA	NA	Arg	Gly	TRUE	NA	1	0	0	0	0	0	0	0	0	0	0	0	0	0	0	0	0	0	0	0	0	0	0	0	0	0	0	0	0	0	1	0	0	0	0	0	0	0	0	0	0	0	0	0	0	0	0	0	0	0	0	0	0	0	0	0	0	0	0	0	0	0	0	0	0	0	36.3	FALSE	FALSE	FALSE	438	0.021
MTMR4p.Arg225Cys	MTMR4	0.02143501437689247	0.00519858598461218	0	0.064305043130677	NA	NA	0.24326133957017085	0.056980056980056974	NA	NA	NA	NA	Cys	Arg	TRUE	NA	1	0	0	0	0	0	0	0	0	0	0	0	0	0	0	0	0	0	0	0	0	0	0	0	0	0	0	0	0	0	1	0	0	0	0	0	0	0	0	0	0	0	0	0	0	0	0	0	0	0	0	0	0	0	0	0	0	0	0	0	0	0	0	0	0	0	35.63	FALSE	FALSE	FALSE	438	0.021
MTRRp.Asp139His	MTRR	0.02143501437689247	0.00519858598461218	0	0.064305043130677	NA	NA	0.24326133957017085	0.056980056980056974	NA	NA	NA	NA	His	Asp	TRUE	NA	1	0	0	0	0	0	0	0	0	0	0	0	0	0	0	0	0	0	0	0	0	0	0	0	0	0	0	0	0	0	1	0	0	0	0	0	0	0	0	0	0	0	0	0	0	0	0	0	0	0	0	0	0	0	0	0	0	0	0	0	0	0	0	0	0	0	36.8	FALSE	FALSE	FALSE	438	0.021
MTUS1p.Asp614His	MTUS1	0.02143501437689247	0.00519858598461218	0	0.064305043130677	NA	NA	0.24326133957017085	0.056980056980056974	NA	NA	NA	NA	His	Asp	TRUE	NA	1	0	0	0	0	0	0	0	0	0	0	0	0	0	0	0	0	0	0	0	0	0	0	0	0	0	0	0	0	0	1	0	0	0	0	0	0	0	0	0	0	0	0	0	0	0	0	0	0	0	0	0	0	0	0	0	0	0	0	0	0	0	0	0	0	0	36.77	FALSE	FALSE	FALSE	438	0.021
MTUS2p.Pro842Gln	MTUS2	0.02143501437689247	0.00519858598461218	0	0.064305043130677	NA	NA	0.24326133957017085	0.056980056980056974	NA	NA	NA	NA	Gln	Pro	FALSE	NA	1	0	0	0	0	0	0	0	0	0	0	0	0	0	0	0	0	0	0	0	0	0	0	0	0	0	0	0	0	0	1	0	0	0	0	0	0	0	0	0	0	0	0	0	0	0	0	0	0	0	0	0	0	0	0	0	0	0	0	0	0	0	0	0	0	0	37.07	FALSE	FALSE	FALSE	438	0.021
MUC12p.Ala4872Thr	MUC12	0.02143501437689247	0.00519858598461218	0	0.064305043130677	NA	NA	0.24326133957017085	0.056980056980056974	NA	NA	NA	NA	Thr	Ala	TRUE	NA	1	0	0	0	0	0	0	0	0	0	0	0	0	0	0	0	0	0	0	0	0	0	0	0	0	0	0	0	0	0	1	0	0	0	0	0	0	0	0	0	0	0	0	0	0	0	0	0	0	0	0	0	0	0	0	0	0	0	0	0	0	0	0	0	0	0	36.75	FALSE	FALSE	FALSE	438	0.021
MUC17p.Pro2221Arg	MUC17	0.02143501437689247	0.00519858598461218	0	0.064305043130677	NA	NA	0.24326133957017085	0.056980056980056974	NA	NA	NA	NA	Arg	Pro	TRUE	NA	1	0	0	0	0	0	0	0	0	0	0	0	0	0	0	0	0	0	0	0	0	0	0	0	0	0	0	0	0	0	1	0	0	0	0	0	0	0	0	0	0	0	0	0	0	0	0	0	0	0	0	0	0	0	0	0	0	0	0	0	0	0	0	0	0	0	35.83	FALSE	FALSE	FALSE	438	0.021
MUC17p.Ser2327Gly	MUC17	0.02143501437689247	0.00519858598461218	0	0.064305043130677	NA	NA	0.24326133957017085	0.056980056980056974	NA	NA	NA	NA	Gly	Ser	FALSE	NA	1	0	0	0	0	0	0	0	0	0	0	0	0	0	0	0	0	0	0	0	0	0	0	0	0	0	0	0	0	0	1	0	0	0	0	0	0	0	0	0	0	0	0	0	0	0	0	0	0	0	0	0	0	0	0	0	0	0	0	0	0	0	0	0	0	0	37.92	FALSE	FALSE	FALSE	438	0.021
MUC4p.Ala2201Val	MUC4	0.02143501437689247	0.00519858598461218	0	0.064305043130677	NA	NA	0.24326133957017085	0.056980056980056974	NA	NA	NA	NA	Val	Ala	FALSE	2	1	0	0	0	0	0	0	0	0	0	0	0	0	0	0	0	0	0	0	0	0	0	0	0	0	0	0	0	0	0	1	0	0	0	0	0	0	0	0	0	0	0	0	0	0	0	0	0	0	0	0	0	0	0	0	0	0	0	0	0	0	0	0	0	0	0	35.74	FALSE	FALSE	FALSE	438	0.021
MUC5Bp.Arg1401His	MUC5B	0.02143501437689247	0.00519858598461218	0	0.064305043130677	NA	NA	0.24326133957017085	0.056980056980056974	NA	NA	NA	NA	His	Arg	TRUE	NA	1	0	0	0	0	0	0	0	0	0	0	0	0	0	0	0	0	0	0	0	0	0	0	0	0	0	0	0	0	0	1	0	0	0	0	0	0	0	0	0	0	0	0	0	0	0	0	0	0	0	0	0	0	0	0	0	0	0	0	0	0	0	0	0	0	0	36.46	FALSE	FALSE	FALSE	438	0.021
MUC7p.Pro180Leu	MUC7	0.02143501437689247	0.00519858598461218	0	0.064305043130677	NA	NA	0.24326133957017085	0.056980056980056974	NA	NA	NA	NA	Leu	Pro	FALSE	NA	1	0	0	0	0	0	0	0	0	0	0	0	0	0	0	0	0	0	0	0	0	0	0	0	0	0	0	0	0	0	1	0	0	0	0	0	0	0	0	0	0	0	0	0	0	0	0	0	0	0	0	0	0	0	0	0	0	0	0	0	0	0	0	0	0	0	36.38	FALSE	FALSE	FALSE	438	0.021
MX2p.Arg674His	MX2	0.02143501437689247	0.00519858598461218	0	0.064305043130677	NA	NA	0.24326133957017085	0.056980056980056974	NA	NA	NA	NA	His	Arg	TRUE	NA	1	0	0	0	0	0	0	0	0	0	0	0	0	0	0	0	0	0	0	0	0	0	0	0	0	0	0	0	0	0	1	0	0	0	0	0	0	0	0	0	0	0	0	0	0	0	0	0	0	0	0	0	0	0	0	0	0	0	0	0	0	0	0	0	0	0	36.83	FALSE	FALSE	FALSE	438	0.021
MYBPC1p.Lys463Thr	MYBPC1	0.02143501437689247	0.00519858598461218	0	0.064305043130677	NA	NA	0.24326133957017085	0.056980056980056974	NA	NA	NA	NA	Thr	Lys	TRUE	NA	1	0	0	0	0	0	0	0	0	0	0	0	0	0	0	0	0	0	0	0	0	0	0	0	0	0	0	0	0	0	1	0	0	0	0	0	0	0	0	0	0	0	0	0	0	0	0	0	0	0	0	0	0	0	0	0	0	0	0	0	0	0	0	0	0	0	37.05	FALSE	FALSE	FALSE	438	0.021
MYCBP2p.Ile3918Thr	MYCBP2	0.02143501437689247	0.00519858598461218	0	0.064305043130677	NA	NA	0.24326133957017085	0.056980056980056974	NA	NA	NA	NA	Thr	Ile	TRUE	NA	1	0	0	0	0	0	0	0	0	0	0	0	0	0	0	0	0	0	0	0	0	0	0	0	0	0	0	0	0	0	1	0	0	0	0	0	0	0	0	0	0	0	0	0	0	0	0	0	0	0	0	0	0	0	0	0	0	0	0	0	0	0	0	0	0	0	36.38	FALSE	FALSE	FALSE	438	0.021
MYO16p.Ser342Gly	MYO16	0.02143501437689247	0.00519858598461218	0	0.064305043130677	NA	NA	0.24326133957017085	0.056980056980056974	NA	NA	NA	NA	Gly	Ser	FALSE	NA	1	0	0	0	0	0	0	0	0	0	0	0	0	0	0	0	0	0	0	0	0	0	0	0	0	0	0	0	0	0	1	0	0	0	0	0	0	0	0	0	0	0	0	0	0	0	0	0	0	0	0	0	0	0	0	0	0	0	0	0	0	0	0	0	0	0	36.7	FALSE	FALSE	FALSE	438	0.021
MYO16p.Ser468Leu	MYO16	0.02143501437689247	0.00519858598461218	0	0.064305043130677	NA	NA	0.24326133957017085	0.056980056980056974	NA	NA	NA	NA	Leu	Ser	FALSE	NA	1	0	0	0	0	0	0	0	0	0	0	0	0	0	0	0	0	0	0	0	0	0	0	0	0	0	0	0	0	0	1	0	0	0	0	0	0	0	0	0	0	0	0	0	0	0	0	0	0	0	0	0	0	0	0	0	0	0	0	0	0	0	0	0	0	0	36.6	FALSE	FALSE	FALSE	438	0.021
MYO1Hp.Glu766Lys	MYO1H	0.02143501437689247	0.00519858598461218	0	0.064305043130677	NA	NA	0.24326133957017085	0.056980056980056974	NA	NA	NA	NA	Lys	Glu	TRUE	NA	1	0	0	0	0	0	0	0	0	0	0	0	0	0	0	0	0	0	0	0	0	0	0	0	0	0	0	0	0	0	1	0	0	0	0	0	0	0	0	0	0	0	0	0	0	0	0	0	0	0	0	0	0	0	0	0	0	0	0	0	0	0	0	0	0	0	37.04	FALSE	FALSE	FALSE	438	0.021
MYO5Cp.Glu440Gln	MYO5C	0.02143501437689247	0.00519858598461218	0	0.064305043130677	NA	NA	0.24326133957017085	0.056980056980056974	NA	NA	NA	NA	Gln	Glu	FALSE	NA	1	0	0	0	0	0	0	0	0	0	0	0	0	0	0	0	0	0	0	0	0	0	0	0	0	0	0	0	0	0	1	0	0	0	0	0	0	0	0	0	0	0	0	0	0	0	0	0	0	0	0	0	0	0	0	0	0	0	0	0	0	0	0	0	0	0	36.38	FALSE	FALSE	FALSE	438	0.021
MYO7Bp.Ser1217Tyr	MYO7B	0.02143501437689247	0.00519858598461218	0	0.064305043130677	NA	NA	0.24326133957017085	0.056980056980056974	NA	NA	NA	NA	Tyr	Ser	TRUE	NA	1	0	0	0	0	0	0	0	0	0	0	0	0	0	0	0	0	0	0	0	0	0	0	0	0	0	0	0	0	0	1	0	0	0	0	0	0	0	0	0	0	0	0	0	0	0	0	0	0	0	0	0	0	0	0	0	0	0	0	0	0	0	0	0	0	0	36.65	FALSE	FALSE	FALSE	438	0.021
MYO9Ap.Arg416Gln	MYO9A	0.02143501437689247	0.00519858598461218	0	0.064305043130677	NA	NA	0.24326133957017085	0.056980056980056974	NA	NA	NA	NA	Gln	Arg	FALSE	NA	1	0	0	0	0	0	0	0	0	0	0	0	0	0	0	0	0	0	0	0	0	0	0	0	0	0	0	0	0	0	1	0	0	0	0	0	0	0	0	0	0	0	0	0	0	0	0	0	0	0	0	0	0	0	0	0	0	0	0	0	0	0	0	0	0	0	37.17	FALSE	FALSE	FALSE	438	0.021
MYO9Ap.Asp2175His	MYO9A	0.02143501437689247	0.00519858598461218	0	0.064305043130677	NA	NA	0.24326133957017085	0.056980056980056974	NA	NA	NA	NA	His	Asp	TRUE	NA	1	0	0	0	0	0	0	0	0	0	0	0	0	0	0	0	0	0	0	0	0	0	0	0	0	0	0	0	0	0	1	0	0	0	0	0	0	0	0	0	0	0	0	0	0	0	0	0	0	0	0	0	0	0	0	0	0	0	0	0	0	0	0	0	0	0	36.12	FALSE	FALSE	FALSE	438	0.021
MYO9Bp.Gln964His	MYO9B	0.02143501437689247	0.00519858598461218	0	0.064305043130677	NA	NA	0.24326133957017085	0.056980056980056974	NA	NA	NA	NA	His	Gln	TRUE	NA	1	0	0	0	0	0	0	0	0	0	0	0	0	0	0	0	0	0	0	0	0	0	0	0	0	0	0	0	0	0	1	0	0	0	0	0	0	0	0	0	0	0	0	0	0	0	0	0	0	0	0	0	0	0	0	0	0	0	0	0	0	0	0	0	0	0	37.17	FALSE	FALSE	FALSE	438	0.021
MYO9Bp.Met805Ile	MYO9B	0.02143501437689247	0.00519858598461218	0	0.064305043130677	NA	NA	0.24326133957017085	0.056980056980056974	NA	NA	NA	NA	Ile	Met	FALSE	NA	1	0	0	0	0	0	0	0	0	0	0	0	0	0	0	0	0	0	0	0	0	0	0	0	0	0	0	0	0	0	1	0	0	0	0	0	0	0	0	0	0	0	0	0	0	0	0	0	0	0	0	0	0	0	0	0	0	0	0	0	0	0	0	0	0	0	37.38	FALSE	FALSE	FALSE	438	0.021
NAA25p.Ser712Leu	NAA25	0.02143501437689247	0.00519858598461218	0	0.064305043130677	NA	NA	0.24326133957017085	0.056980056980056974	NA	NA	NA	NA	Leu	Ser	FALSE	NA	1	0	0	0	0	0	0	0	0	0	0	0	0	0	0	0	0	0	0	0	0	0	0	0	0	0	0	0	0	0	1	0	0	0	0	0	0	0	0	0	0	0	0	0	0	0	0	0	0	0	0	0	0	0	0	0	0	0	0	0	0	0	0	0	0	0	36.66	FALSE	FALSE	FALSE	438	0.021
NACADp.Gln1430Ter	NACAD	0.02143501437689247	0.00519858598461218	0	0.064305043130677	NA	NA	0.24326133957017085	0.056980056980056974	NA	NA	NA	NA	Ter	Gln	FALSE	NA	1	0	0	0	0	0	0	0	0	0	0	0	0	0	0	0	0	0	0	0	0	0	0	0	0	0	0	0	0	0	1	0	0	0	0	0	0	0	0	0	0	0	0	0	0	0	0	0	0	0	0	0	0	0	0	0	0	0	0	0	0	0	0	0	0	0	36.83	FALSE	FALSE	FALSE	438	0.021
NALCNp.Lys379Ile	NALCN	0.02143501437689247	0.00519858598461218	0	0.064305043130677	NA	NA	0.24326133957017085	0.056980056980056974	NA	NA	NA	NA	Ile	Lys	FALSE	NA	1	0	0	0	0	0	0	0	0	0	0	0	0	0	0	0	0	0	0	0	0	0	0	0	0	0	0	0	0	0	1	0	0	0	0	0	0	0	0	0	0	0	0	0	0	0	0	0	0	0	0	0	0	0	0	0	0	0	0	0	0	0	0	0	0	0	36.75	FALSE	FALSE	FALSE	438	0.021
NANOGNBp.Arg21Gly	NANOGNB	0.02143501437689247	0.00519858598461218	0	0.064305043130677	NA	NA	0.24326133957017085	0.056980056980056974	NA	NA	NA	NA	Gly	Arg	FALSE	NA	1	0	0	0	0	0	0	0	0	0	0	0	0	0	0	0	0	0	0	0	0	0	0	0	0	0	0	0	0	0	1	0	0	0	0	0	0	0	0	0	0	0	0	0	0	0	0	0	0	0	0	0	0	0	0	0	0	0	0	0	0	0	0	0	0	0	36.4	FALSE	FALSE	FALSE	438	0.021
NANOGNBp.Arg5Gln	NANOGNB	0.02143501437689247	0.00519858598461218	0	0.064305043130677	NA	NA	0.24326133957017085	0.056980056980056974	NA	NA	NA	NA	Gln	Arg	FALSE	NA	1	0	0	0	0	0	0	0	0	0	0	0	0	0	0	0	0	0	0	0	0	0	0	0	0	0	0	0	0	0	1	0	0	0	0	0	0	0	0	0	0	0	0	0	0	0	0	0	0	0	0	0	0	0	0	0	0	0	0	0	0	0	0	0	0	0	36.26	FALSE	FALSE	FALSE	438	0.021
NAPRTp.Asp177Asn	NAPRT	0.02143501437689247	0.00519858598461218	0	0.064305043130677	NA	NA	0.24326133957017085	0.056980056980056974	NA	NA	NA	NA	Asn	Asp	FALSE	NA	1	0	0	0	0	0	0	0	0	0	0	0	0	0	0	0	0	0	0	0	0	0	0	0	0	0	0	0	0	0	1	0	0	0	0	0	0	0	0	0	0	0	0	0	0	0	0	0	0	0	0	0	0	0	0	0	0	0	0	0	0	0	0	0	0	0	36.58	FALSE	FALSE	FALSE	438	0.021
NAV3p.Ser1338Cys	NAV3	0.02143501437689247	0.00519858598461218	0	0.064305043130677	NA	NA	0.24326133957017085	0.056980056980056974	NA	NA	NA	NA	Cys	Ser	TRUE	NA	1	0	0	0	0	0	0	0	0	0	0	0	0	0	0	0	0	0	0	0	0	0	0	0	0	0	0	0	0	0	1	0	0	0	0	0	0	0	0	0	0	0	0	0	0	0	0	0	0	0	0	0	0	0	0	0	0	0	0	0	0	0	0	0	0	0	37.79	FALSE	FALSE	FALSE	438	0.021
NBASp.Arg694Ter	NBAS	0.02143501437689247	0.00519858598461218	0	0.064305043130677	NA	NA	0.24326133957017085	0.056980056980056974	NA	NA	NA	NA	Ter	Arg	FALSE	NA	1	0	0	0	0	0	0	0	0	0	0	0	0	0	0	0	0	0	0	0	0	0	0	0	0	0	0	0	0	0	1	0	0	0	0	0	0	0	0	0	0	0	0	0	0	0	0	0	0	0	0	0	0	0	0	0	0	0	0	0	0	0	0	0	0	0	36.5	FALSE	FALSE	FALSE	438	0.021
NBEAL2p.Ala786Thr	NBEAL2	0.02143501437689247	0.00519858598461218	0	0.064305043130677	NA	NA	0.24326133957017085	0.056980056980056974	NA	NA	NA	NA	Thr	Ala	TRUE	NA	1	0	0	0	0	0	0	0	0	0	0	0	0	0	0	0	0	0	0	0	0	0	0	0	0	0	0	0	0	0	1	0	0	0	0	0	0	0	0	0	0	0	0	0	0	0	0	0	0	0	0	0	0	0	0	0	0	0	0	0	0	0	0	0	0	0	36.71	FALSE	FALSE	FALSE	438	0.021
NCAPD3p.Gly844Ala	NCAPD3	0.02143501437689247	0.00519858598461218	0	0.064305043130677	NA	NA	0.24326133957017085	0.056980056980056974	NA	NA	NA	NA	Ala	Gly	FALSE	NA	1	0	0	0	0	0	0	0	0	0	0	0	0	0	0	0	0	0	0	0	0	0	0	0	0	0	0	0	0	0	1	0	0	0	0	0	0	0	0	0	0	0	0	0	0	0	0	0	0	0	0	0	0	0	0	0	0	0	0	0	0	0	0	0	0	0	36.27	FALSE	FALSE	FALSE	438	0.021
NCLp.Arg390Ter	NCL	0.02143501437689247	0.00519858598461218	0	0.064305043130677	NA	NA	0.24326133957017085	0.056980056980056974	NA	NA	NA	NA	Ter	Arg	FALSE	NA	1	0	0	0	0	0	0	0	0	0	0	0	0	0	0	0	0	0	0	0	0	0	0	0	0	0	0	0	0	0	1	0	0	0	0	0	0	0	0	0	0	0	0	0	0	0	0	0	0	0	0	0	0	0	0	0	0	0	0	0	0	0	0	0	0	0	36.7	FALSE	FALSE	FALSE	438	0.021
NCOA6p.Gln731Ter	NCOA6	0.02143501437689247	0.00519858598461218	0	0.064305043130677	NA	NA	0.24326133957017085	0.056980056980056974	NA	NA	NA	NA	Ter	Gln	FALSE	NA	1	0	0	0	0	0	0	0	0	0	0	0	0	0	0	0	0	0	0	0	0	0	0	0	0	0	0	0	0	0	1	0	0	0	0	0	0	0	0	0	0	0	0	0	0	0	0	0	0	0	0	0	0	0	0	0	0	0	0	0	0	0	0	0	0	0	37.91	FALSE	FALSE	FALSE	438	0.021
NCOR2p.Pro1252Leu	NCOR2	0.02143501437689247	0.00519858598461218	0	0.064305043130677	NA	NA	0.24326133957017085	0.056980056980056974	NA	NA	NA	NA	Leu	Pro	FALSE	1	1	0	0	0	0	0	0	0	0	0	0	0	0	0	0	0	0	0	0	0	0	0	0	0	0	0	0	0	0	0	1	0	0	0	0	0	0	0	0	0	0	0	0	0	0	0	0	0	0	0	0	0	0	0	0	0	0	0	0	0	0	0	0	0	0	0	36.46	FALSE	FALSE	FALSE	438	0.021
NEBp.Asp4Asn	NEB	0.02143501437689247	0.00519858598461218	0	0.064305043130677	NA	NA	0.24326133957017085	0.056980056980056974	NA	NA	NA	NA	Asn	Asp	FALSE	NA	1	0	0	0	0	0	0	0	0	0	0	0	0	0	0	0	0	0	0	0	0	0	0	0	0	0	0	0	0	0	1	0	0	0	0	0	0	0	0	0	0	0	0	0	0	0	0	0	0	0	0	0	0	0	0	0	0	0	0	0	0	0	0	0	0	0	36.83	FALSE	FALSE	FALSE	438	0.021
NEK10p.Pro322Ser	NEK10	0.02143501437689247	0.00519858598461218	0	0.064305043130677	NA	NA	0.24326133957017085	0.056980056980056974	NA	NA	NA	NA	Ser	Pro	TRUE	NA	1	0	0	0	0	0	0	0	0	0	0	0	0	0	0	0	0	0	0	0	0	0	0	0	0	0	0	0	0	0	1	0	0	0	0	0	0	0	0	0	0	0	0	0	0	0	0	0	0	0	0	0	0	0	0	0	0	0	0	0	0	0	0	0	0	0	36.81	FALSE	FALSE	FALSE	438	0.021
NEO1p.Ala843Val	NEO1	0.02143501437689247	0.00519858598461218	0	0.064305043130677	NA	NA	0.24326133957017085	0.056980056980056974	NA	NA	NA	NA	Val	Ala	FALSE	NA	1	0	0	0	0	0	0	0	0	0	0	0	0	0	0	0	0	0	0	0	0	0	0	0	0	0	0	0	0	0	1	0	0	0	0	0	0	0	0	0	0	0	0	0	0	0	0	0	0	0	0	0	0	0	0	0	0	0	0	0	0	0	0	0	0	0	37.27	FALSE	FALSE	FALSE	438	0.021
NEURL1Bp.Arg31Gln	NEURL1B	0.02143501437689247	0.00519858598461218	0	0.064305043130677	NA	NA	0.24326133957017085	0.056980056980056974	NA	NA	NA	NA	Gln	Arg	FALSE	NA	1	0	0	0	0	0	0	0	0	0	0	0	0	0	0	0	0	0	0	0	0	0	0	0	0	0	0	0	0	0	1	0	0	0	0	0	0	0	0	0	0	0	0	0	0	0	0	0	0	0	0	0	0	0	0	0	0	0	0	0	0	0	0	0	0	0	36.86	FALSE	FALSE	FALSE	438	0.021
NEURL1Bp.Val298Met	NEURL1B	0.02143501437689247	0.00519858598461218	0	0.064305043130677	NA	NA	0.24326133957017085	0.056980056980056974	NA	NA	NA	NA	Met	Val	FALSE	NA	1	0	0	0	0	0	0	0	0	0	0	0	0	0	0	0	0	0	0	0	0	0	0	0	0	0	0	0	0	0	1	0	0	0	0	0	0	0	0	0	0	0	0	0	0	0	0	0	0	0	0	0	0	0	0	0	0	0	0	0	0	0	0	0	0	0	35.97	FALSE	FALSE	FALSE	438	0.021
NEUROD6p.Lys46Asn	NEUROD6	0.02143501437689247	0.00519858598461218	0	0.064305043130677	NA	NA	0.24326133957017085	0.056980056980056974	NA	NA	NA	NA	Asn	Lys	FALSE	NA	1	0	0	0	0	0	0	0	0	0	0	0	0	0	0	0	0	0	0	0	0	0	0	0	0	0	0	0	0	0	1	0	0	0	0	0	0	0	0	0	0	0	0	0	0	0	0	0	0	0	0	0	0	0	0	0	0	0	0	0	0	0	0	0	0	0	37.73	FALSE	FALSE	FALSE	438	0.021
NF2p.Glu392Lys	NF2	0.02143501437689247	0.00519858598461218	0	0.064305043130677	NA	NA	0.24326133957017085	0.056980056980056974	NA	NA	NA	NA	Lys	Glu	TRUE	1	1	0	0	0	0	0	0	0	0	0	0	0	0	0	0	0	0	0	0	0	0	0	0	0	0	0	0	0	0	0	1	0	0	0	0	0	0	0	0	0	0	0	0	0	0	0	0	0	0	0	0	0	0	0	0	0	0	0	0	0	0	0	0	0	0	0	36.67	FALSE	FALSE	FALSE	438	0.021
NFATC1p.Val803Met	NFATC1	0.02143501437689247	0.00519858598461218	0	0.064305043130677	NA	NA	0.24326133957017085	0.056980056980056974	NA	NA	NA	NA	Met	Val	FALSE	NA	1	0	0	0	0	0	0	0	0	0	0	0	0	0	0	0	0	0	0	0	0	0	0	0	0	0	0	0	0	0	1	0	0	0	0	0	0	0	0	0	0	0	0	0	0	0	0	0	0	0	0	0	0	0	0	0	0	0	0	0	0	0	0	0	0	0	37.02	FALSE	FALSE	FALSE	438	0.021
NFATC2IPp.Glu70Ter	NFATC2IP	0.02143501437689247	0.00519858598461218	0	0.064305043130677	NA	NA	0.24326133957017085	0.056980056980056974	NA	NA	NA	NA	Ter	Glu	FALSE	NA	1	0	0	0	0	0	0	0	0	0	0	0	0	0	0	0	0	0	0	0	0	0	0	0	0	0	0	0	0	0	1	0	0	0	0	0	0	0	0	0	0	0	0	0	0	0	0	0	0	0	0	0	0	0	0	0	0	0	0	0	0	0	0	0	0	0	35.82	FALSE	FALSE	FALSE	438	0.021
NFE2L2p.Glu238Gln	NFE2L2	0.02143501437689247	0.00519858598461218	0	0.064305043130677	NA	NA	0.24326133957017085	0.056980056980056974	NA	NA	NA	NA	Gln	Glu	FALSE	1	1	0	0	0	0	0	0	0	0	0	0	0	0	0	0	0	0	0	0	0	0	0	0	0	0	0	0	0	0	0	1	0	0	0	0	0	0	0	0	0	0	0	0	0	0	0	0	0	0	0	0	0	0	0	0	0	0	0	0	0	0	0	0	0	0	0	36.85	FALSE	FALSE	FALSE	438	0.021
NFYAp.Leu276Val	NFYA	0.02143501437689247	0.00519858598461218	0	0.064305043130677	NA	NA	0.24326133957017085	0.056980056980056974	NA	NA	NA	NA	Val	Leu	FALSE	NA	1	0	0	0	0	0	0	0	0	0	0	0	0	0	0	0	0	0	0	0	0	0	0	0	0	0	0	0	0	0	1	0	0	0	0	0	0	0	0	0	0	0	0	0	0	0	0	0	0	0	0	0	0	0	0	0	0	0	0	0	0	0	0	0	0	0	36.91	FALSE	FALSE	FALSE	438	0.021
NGDNp.Met265Ile	NGDN	0.02143501437689247	0.00519858598461218	0	0.064305043130677	NA	NA	0.24326133957017085	0.056980056980056974	NA	NA	NA	NA	Ile	Met	FALSE	NA	1	0	0	0	0	0	0	0	0	0	0	0	0	0	0	0	0	0	0	0	0	0	0	0	0	0	0	0	0	0	1	0	0	0	0	0	0	0	0	0	0	0	0	0	0	0	0	0	0	0	0	0	0	0	0	0	0	0	0	0	0	0	0	0	0	0	36.38	FALSE	FALSE	FALSE	438	0.021
NID1p.Glu696Lys	NID1	0.02143501437689247	0.00519858598461218	0	0.064305043130677	NA	NA	0.24326133957017085	0.056980056980056974	NA	NA	NA	NA	Lys	Glu	TRUE	NA	1	0	0	0	0	0	0	0	0	0	0	0	0	0	0	0	0	0	0	0	0	0	0	0	0	0	0	0	0	0	1	0	0	0	0	0	0	0	0	0	0	0	0	0	0	0	0	0	0	0	0	0	0	0	0	0	0	0	0	0	0	0	0	0	0	0	36.89	FALSE	FALSE	FALSE	438	0.021
NIPA2p.Glu348Gln	NIPA2	0.02143501437689247	0.00519858598461218	0	0.064305043130677	NA	NA	0.24326133957017085	0.056980056980056974	NA	NA	NA	NA	Gln	Glu	FALSE	NA	1	0	0	0	0	0	0	0	0	0	0	0	0	0	0	0	0	0	0	0	0	0	0	0	0	0	0	0	0	0	1	0	0	0	0	0	0	0	0	0	0	0	0	0	0	0	0	0	0	0	0	0	0	0	0	0	0	0	0	0	0	0	0	0	0	0	35.99	FALSE	FALSE	FALSE	438	0.021
NKX1-1p.Gly108Glu	NKX1-1	0.02143501437689247	0.00519858598461218	0	0.064305043130677	NA	NA	0.24326133957017085	0.056980056980056974	NA	NA	NA	NA	Glu	Gly	FALSE	NA	1	0	0	0	0	0	0	0	0	0	0	0	0	0	0	0	0	0	0	0	0	0	0	0	0	0	0	0	0	0	1	0	0	0	0	0	0	0	0	0	0	0	0	0	0	0	0	0	0	0	0	0	0	0	0	0	0	0	0	0	0	0	0	0	0	0	36.79	FALSE	FALSE	FALSE	438	0.021
NLGN3p.Arg155Trp	NLGN3	0.02143501437689247	0.00519858598461218	0	0.064305043130677	NA	NA	0.24326133957017085	0.056980056980056974	NA	NA	NA	NA	Trp	Arg	FALSE	NA	1	0	0	0	0	0	0	0	0	0	0	0	0	0	0	0	0	0	0	0	0	0	0	0	0	0	0	0	0	0	1	0	0	0	0	0	0	0	0	0	0	0	0	0	0	0	0	0	0	0	0	0	0	0	0	0	0	0	0	0	0	0	0	0	0	0	36.64	FALSE	FALSE	FALSE	438	0.021
NLGN3p.Glu760Lys	NLGN3	0.02143501437689247	0.00519858598461218	0	0.064305043130677	NA	NA	0.24326133957017085	0.056980056980056974	NA	NA	NA	NA	Lys	Glu	TRUE	NA	1	0	0	0	0	0	0	0	0	0	0	0	0	0	0	0	0	0	0	0	0	0	0	0	0	0	0	0	0	0	1	0	0	0	0	0	0	0	0	0	0	0	0	0	0	0	0	0	0	0	0	0	0	0	0	0	0	0	0	0	0	0	0	0	0	0	36.89	FALSE	FALSE	FALSE	438	0.021
NLRP13p.Glu99Lys	NLRP13	0.02143501437689247	0.00519858598461218	0	0.064305043130677	NA	NA	0.24326133957017085	0.056980056980056974	NA	NA	NA	NA	Lys	Glu	TRUE	NA	1	0	0	0	0	0	0	0	0	0	0	0	0	0	0	0	0	0	0	0	0	0	0	0	0	0	0	0	0	0	1	0	0	0	0	0	0	0	0	0	0	0	0	0	0	0	0	0	0	0	0	0	0	0	0	0	0	0	0	0	0	0	0	0	0	0	36.98	FALSE	FALSE	FALSE	438	0.021
NLRP14p.Lys51Gln	NLRP14	0.02143501437689247	0.00519858598461218	0	0.064305043130677	NA	NA	0.24326133957017085	0.056980056980056974	NA	NA	NA	NA	Gln	Lys	FALSE	NA	1	0	0	0	0	0	0	0	0	0	0	0	0	0	0	0	0	0	0	0	0	0	0	0	0	0	0	0	0	0	1	0	0	0	0	0	0	0	0	0	0	0	0	0	0	0	0	0	0	0	0	0	0	0	0	0	0	0	0	0	0	0	0	0	0	0	36.31	FALSE	FALSE	FALSE	438	0.021
NLRP3p.Arg366Trp	NLRP3	0.02143501437689247	0.00519858598461218	0	0.064305043130677	NA	NA	0.24326133957017085	0.056980056980056974	NA	NA	NA	NA	Trp	Arg	FALSE	NA	1	0	0	0	0	0	0	0	0	0	0	0	0	0	0	0	0	0	0	0	0	0	0	0	0	0	0	0	0	0	1	0	0	0	0	0	0	0	0	0	0	0	0	0	0	0	0	0	0	0	0	0	0	0	0	0	0	0	0	0	0	0	0	0	0	0	36.64	FALSE	FALSE	FALSE	438	0.021
NLRP3p.Lys232Glu	NLRP3	0.02143501437689247	0.00519858598461218	0	0.064305043130677	NA	NA	0.24326133957017085	0.056980056980056974	NA	NA	NA	NA	Glu	Lys	FALSE	NA	1	0	0	0	0	0	0	0	0	0	0	0	0	0	0	0	0	0	0	0	0	0	0	0	0	0	0	0	0	0	1	0	0	0	0	0	0	0	0	0	0	0	0	0	0	0	0	0	0	0	0	0	0	0	0	0	0	0	0	0	0	0	0	0	0	0	36.5	FALSE	FALSE	FALSE	438	0.021
NNMTp.Phe49Leu	NNMT	0.02143501437689247	0.00519858598461218	0	0.064305043130677	NA	NA	0.24326133957017085	0.056980056980056974	NA	NA	NA	NA	Leu	Phe	FALSE	NA	1	0	0	0	0	0	0	0	0	0	0	0	0	0	0	0	0	0	0	0	0	0	0	0	0	0	0	0	0	0	1	0	0	0	0	0	0	0	0	0	0	0	0	0	0	0	0	0	0	0	0	0	0	0	0	0	0	0	0	0	0	0	0	0	0	0	37.58	FALSE	FALSE	FALSE	438	0.021
NOA1p.Arg596Gln	NOA1	0.02143501437689247	0.00519858598461218	0	0.064305043130677	NA	NA	0.24326133957017085	0.056980056980056974	NA	NA	NA	NA	Gln	Arg	FALSE	NA	1	0	0	0	0	0	0	0	0	0	0	0	0	0	0	0	0	0	0	0	0	0	0	0	0	0	0	0	0	0	1	0	0	0	0	0	0	0	0	0	0	0	0	0	0	0	0	0	0	0	0	0	0	0	0	0	0	0	0	0	0	0	0	0	0	0	36.92	FALSE	FALSE	FALSE	438	0.021
NOL4p.Ala130Thr	NOL4	0.02143501437689247	0.00519858598461218	0	0.064305043130677	NA	NA	0.24326133957017085	0.056980056980056974	NA	NA	NA	NA	Thr	Ala	TRUE	NA	1	0	0	0	0	0	0	0	0	0	0	0	0	0	0	0	0	0	0	0	0	0	0	0	0	0	0	0	0	0	1	0	0	0	0	0	0	0	0	0	0	0	0	0	0	0	0	0	0	0	0	0	0	0	0	0	0	0	0	0	0	0	0	0	0	0	36.86	FALSE	FALSE	FALSE	438	0.021
NOL6p.Glu932Asp	NOL6	0.02143501437689247	0.00519858598461218	0	0.064305043130677	NA	NA	0.24326133957017085	0.056980056980056974	NA	NA	NA	NA	Asp	Glu	FALSE	NA	1	0	0	0	0	0	0	0	0	0	0	0	0	0	0	0	0	0	0	0	0	0	0	0	0	0	0	0	0	0	1	0	0	0	0	0	0	0	0	0	0	0	0	0	0	0	0	0	0	0	0	0	0	0	0	0	0	0	0	0	0	0	0	0	0	0	36.88	FALSE	FALSE	FALSE	438	0.021
NOM1p.Arg561Cys	NOM1	0.02143501437689247	0.00519858598461218	0	0.064305043130677	NA	NA	0.24326133957017085	0.056980056980056974	NA	NA	NA	NA	Cys	Arg	TRUE	NA	1	0	0	0	0	0	0	0	0	0	0	0	0	0	0	0	0	0	0	0	0	0	0	0	0	0	0	0	0	0	1	0	0	0	0	0	0	0	0	0	0	0	0	0	0	0	0	0	0	0	0	0	0	0	0	0	0	0	0	0	0	0	0	0	0	0	37.14	FALSE	FALSE	FALSE	438	0.021
NOS1p.Asp1047Asn	NOS1	0.02143501437689247	0.00519858598461218	0	0.064305043130677	NA	NA	0.24326133957017085	0.056980056980056974	NA	NA	NA	NA	Asn	Asp	FALSE	NA	1	0	0	0	0	0	0	0	0	0	0	0	0	0	0	0	0	0	0	0	0	0	0	0	0	0	0	0	0	0	1	0	0	0	0	0	0	0	0	0	0	0	0	0	0	0	0	0	0	0	0	0	0	0	0	0	0	0	0	0	0	0	0	0	0	0	36.68	FALSE	FALSE	FALSE	438	0.021
NOTCH1p.Phe249Cys	NOTCH1	0.02143501437689247	0.00519858598461218	0	0.064305043130677	NA	NA	0.24326133957017085	0.056980056980056974	NA	NA	NA	NA	Cys	Phe	TRUE	1	1	0	0	0	0	0	0	0	0	0	0	0	0	0	0	0	0	0	0	0	0	0	0	0	0	0	0	0	0	0	1	0	0	0	0	0	0	0	0	0	0	0	0	0	0	0	0	0	0	0	0	0	0	0	0	0	0	0	0	0	0	0	0	0	0	0	36.77	FALSE	FALSE	FALSE	438	0.021
NPAS4p.Ser493Leu	NPAS4	0.02143501437689247	0.00519858598461218	0	0.064305043130677	NA	NA	0.24326133957017085	0.056980056980056974	NA	NA	NA	NA	Leu	Ser	FALSE	NA	1	0	0	0	0	0	0	0	0	0	0	0	0	0	0	0	0	0	0	0	0	0	0	0	0	0	0	0	0	0	1	0	0	0	0	0	0	0	0	0	0	0	0	0	0	0	0	0	0	0	0	0	0	0	0	0	0	0	0	0	0	0	0	0	0	0	37.01	FALSE	FALSE	FALSE	438	0.021
NPM2p.Glu139Lys	NPM2	0.02143501437689247	0.00519858598461218	0	0.064305043130677	NA	NA	0.24326133957017085	0.056980056980056974	NA	NA	NA	NA	Lys	Glu	TRUE	NA	1	0	0	0	0	0	0	0	0	0	0	0	0	0	0	0	0	0	0	0	0	0	0	0	0	0	0	0	0	0	1	0	0	0	0	0	0	0	0	0	0	0	0	0	0	0	0	0	0	0	0	0	0	0	0	0	0	0	0	0	0	0	0	0	0	0	37.1	FALSE	FALSE	FALSE	438	0.021
NR2F2p.Pro190Arg	NR2F2	0.02143501437689247	0.00519858598461218	0	0.064305043130677	NA	NA	0.24326133957017085	0.056980056980056974	NA	NA	NA	NA	Arg	Pro	TRUE	2	1	0	0	0	0	0	0	0	0	0	0	0	0	0	0	0	0	0	0	0	0	0	0	0	0	0	0	0	0	0	1	0	0	0	0	0	0	0	0	0	0	0	0	0	0	0	0	0	0	0	0	0	0	0	0	0	0	0	0	0	0	0	0	0	0	0	37.33	FALSE	FALSE	FALSE	438	0.021
NRG3p.Ser340Leu	NRG3	0.02143501437689247	0.00519858598461218	0	0.064305043130677	NA	NA	0.24326133957017085	0.056980056980056974	NA	NA	NA	NA	Leu	Ser	FALSE	NA	1	0	0	0	0	0	0	0	0	0	0	0	0	0	0	0	0	0	0	0	0	0	0	0	0	0	0	0	0	0	1	0	0	0	0	0	0	0	0	0	0	0	0	0	0	0	0	0	0	0	0	0	0	0	0	0	0	0	0	0	0	0	0	0	0	0	37.19	FALSE	FALSE	FALSE	438	0.021
NRIP3p.Asp189Asn	NRIP3	0.02143501437689247	0.00519858598461218	0	0.064305043130677	NA	NA	0.24326133957017085	0.056980056980056974	NA	NA	NA	NA	Asn	Asp	FALSE	NA	1	0	0	0	0	0	0	0	0	0	0	0	0	0	0	0	0	0	0	0	0	0	0	0	0	0	0	0	0	0	1	0	0	0	0	0	0	0	0	0	0	0	0	0	0	0	0	0	0	0	0	0	0	0	0	0	0	0	0	0	0	0	0	0	0	0	36.93	FALSE	FALSE	FALSE	438	0.021
NRP2p.Arg421Gln	NRP2	0.02143501437689247	0.00519858598461218	0	0.064305043130677	NA	NA	0.24326133957017085	0.056980056980056974	NA	NA	NA	NA	Gln	Arg	FALSE	NA	1	0	0	0	0	0	0	0	0	0	0	0	0	0	0	0	0	0	0	0	0	0	0	0	0	0	0	0	0	0	1	0	0	0	0	0	0	0	0	0	0	0	0	0	0	0	0	0	0	0	0	0	0	0	0	0	0	0	0	0	0	0	0	0	0	0	37.33	FALSE	FALSE	FALSE	438	0.021
NRP2p.Arg586Trp	NRP2	0.02143501437689247	0.00519858598461218	0	0.064305043130677	NA	NA	0.24326133957017085	0.056980056980056974	NA	NA	NA	NA	Trp	Arg	FALSE	NA	1	0	0	0	0	0	0	0	0	0	0	0	0	0	0	0	0	0	0	0	0	0	0	0	0	0	0	0	0	0	1	0	0	0	0	0	0	0	0	0	0	0	0	0	0	0	0	0	0	0	0	0	0	0	0	0	0	0	0	0	0	0	0	0	0	0	36.78	FALSE	FALSE	FALSE	438	0.021
NRXN1p.Asn973Lys	NRXN1	0.02143501437689247	0.00519858598461218	0	0.064305043130677	NA	NA	0.24326133957017085	0.056980056980056974	NA	NA	NA	NA	Lys	Asn	TRUE	NA	1	0	0	0	0	0	0	0	0	0	0	0	0	0	0	0	0	0	0	0	0	0	0	0	0	0	0	0	0	0	1	0	0	0	0	0	0	0	0	0	0	0	0	0	0	0	0	0	0	0	0	0	0	0	0	0	0	0	0	0	0	0	0	0	0	0	36.28	FALSE	FALSE	FALSE	438	0.021
NSFL1Cp.Glu291Lys	NSFL1C	0.02143501437689247	0.00519858598461218	0	0.064305043130677	NA	NA	0.24326133957017085	0.056980056980056974	NA	NA	NA	NA	Lys	Glu	TRUE	NA	1	0	0	0	0	0	0	0	0	0	0	0	0	0	0	0	0	0	0	0	0	0	0	0	0	0	0	0	0	0	1	0	0	0	0	0	0	0	0	0	0	0	0	0	0	0	0	0	0	0	0	0	0	0	0	0	0	0	0	0	0	0	0	0	0	0	36.31	FALSE	FALSE	FALSE	438	0.021
NTRK3p.Gly437Ter	NTRK3	0.02143501437689247	0.00519858598461218	0	0.064305043130677	NA	NA	0.24326133957017085	0.056980056980056974	NA	NA	NA	NA	Ter	Gly	FALSE	1	1	0	0	0	0	0	0	0	0	0	0	0	0	0	0	0	0	0	0	0	0	0	0	0	0	0	0	0	0	0	1	0	0	0	0	0	0	0	0	0	0	0	0	0	0	0	0	0	0	0	0	0	0	0	0	0	0	0	0	0	0	0	0	0	0	0	36.4	TRUE	FALSE	FALSE	438	0.021
NUFIP2p.Trp673Ter	NUFIP2	0.02143501437689247	0.00519858598461218	0	0.064305043130677	NA	NA	0.24326133957017085	0.056980056980056974	NA	NA	NA	NA	Ter	Trp	FALSE	NA	1	0	0	0	0	0	0	0	0	0	0	0	0	0	0	0	0	0	0	0	0	0	0	0	0	0	0	0	0	0	1	0	0	0	0	0	0	0	0	0	0	0	0	0	0	0	0	0	0	0	0	0	0	0	0	0	0	0	0	0	0	0	0	0	0	0	36.4	FALSE	FALSE	FALSE	438	0.021
NUP188p.Asp402Tyr	NUP188	0.02143501437689247	0.00519858598461218	0	0.064305043130677	NA	NA	0.24326133957017085	0.056980056980056974	NA	NA	NA	NA	Tyr	Asp	TRUE	NA	1	0	0	0	0	0	0	0	0	0	0	0	0	0	0	0	0	0	0	0	0	0	0	0	0	0	0	0	0	0	1	0	0	0	0	0	0	0	0	0	0	0	0	0	0	0	0	0	0	0	0	0	0	0	0	0	0	0	0	0	0	0	0	0	0	0	36.94	FALSE	FALSE	FALSE	438	0.021
NUP188p.Leu137Val	NUP188	0.02143501437689247	0.00519858598461218	0	0.064305043130677	NA	NA	0.24326133957017085	0.056980056980056974	NA	NA	NA	NA	Val	Leu	FALSE	NA	1	0	0	0	0	0	0	0	0	0	0	0	0	0	0	0	0	0	0	0	0	0	0	0	0	0	0	0	0	0	1	0	0	0	0	0	0	0	0	0	0	0	0	0	0	0	0	0	0	0	0	0	0	0	0	0	0	0	0	0	0	0	0	0	0	0	37.11	FALSE	FALSE	FALSE	438	0.021
NUP210p.Pro821Ala	NUP210	0.02143501437689247	0.00519858598461218	0	0.064305043130677	NA	NA	0.24326133957017085	0.056980056980056974	NA	NA	NA	NA	Ala	Pro	FALSE	NA	1	0	0	0	0	0	0	0	0	0	0	0	0	0	0	0	0	0	0	0	0	0	0	0	0	0	0	0	0	0	1	0	0	0	0	0	0	0	0	0	0	0	0	0	0	0	0	0	0	0	0	0	0	0	0	0	0	0	0	0	0	0	0	0	0	0	36.42	FALSE	FALSE	FALSE	438	0.021
NWD1p.Arg1214His	NWD1	0.02143501437689247	0.00519858598461218	0	0.064305043130677	NA	NA	0.24326133957017085	0.056980056980056974	NA	NA	NA	NA	His	Arg	TRUE	NA	1	0	0	0	0	0	0	0	0	0	0	0	0	0	0	0	0	0	0	0	0	0	0	0	0	0	0	0	0	0	1	0	0	0	0	0	0	0	0	0	0	0	0	0	0	0	0	0	0	0	0	0	0	0	0	0	0	0	0	0	0	0	0	0	0	0	35.96	FALSE	FALSE	FALSE	438	0.021
NXNL1p.Arg135Ser	NXNL1	0.02143501437689247	0.00519858598461218	0	0.064305043130677	NA	NA	0.24326133957017085	0.056980056980056974	NA	NA	NA	NA	Ser	Arg	TRUE	NA	1	0	0	0	0	0	0	0	0	0	0	0	0	0	0	0	0	0	0	0	0	0	0	0	0	0	0	0	0	0	1	0	0	0	0	0	0	0	0	0	0	0	0	0	0	0	0	0	0	0	0	0	0	0	0	0	0	0	0	0	0	0	0	0	0	0	37.2	FALSE	FALSE	FALSE	438	0.021
OBSCNp.Ser2136Leu	OBSCN	0.02143501437689247	0.00519858598461218	0	0.064305043130677	NA	NA	0.24326133957017085	0.056980056980056974	NA	NA	NA	NA	Leu	Ser	FALSE	NA	1	0	0	0	0	0	0	0	0	0	0	0	0	0	0	0	0	0	0	0	0	0	0	0	0	0	0	0	0	0	1	0	0	0	0	0	0	0	0	0	0	0	0	0	0	0	0	0	0	0	0	0	0	0	0	0	0	0	0	0	0	0	0	0	0	0	36.25	FALSE	FALSE	FALSE	438	0.021
OBSL1p.Arg1380Trp	OBSL1	0.02143501437689247	0.00519858598461218	0	0.064305043130677	NA	NA	0.24326133957017085	0.056980056980056974	NA	NA	NA	NA	Trp	Arg	FALSE	NA	1	0	0	0	0	0	0	0	0	0	0	0	0	0	0	0	0	0	0	0	0	0	0	0	0	0	0	0	0	0	1	0	0	0	0	0	0	0	0	0	0	0	0	0	0	0	0	0	0	0	0	0	0	0	0	0	0	0	0	0	0	0	0	0	0	0	36.74	FALSE	FALSE	FALSE	438	0.021
ODF1p.Asn225Ser	ODF1	0.02143501437689247	0.00519858598461218	0	0.064305043130677	NA	NA	0.24326133957017085	0.056980056980056974	NA	NA	NA	NA	Ser	Asn	TRUE	NA	1	0	0	0	0	0	0	0	0	0	0	0	0	0	0	0	0	0	0	0	0	0	0	0	0	0	0	0	0	0	1	0	0	0	0	0	0	0	0	0	0	0	0	0	0	0	0	0	0	0	0	0	0	0	0	0	0	0	0	0	0	0	0	0	0	0	36.63	FALSE	FALSE	FALSE	438	0.021
ODF3L1p.Arg96Gln	ODF3L1	0.02143501437689247	0.00519858598461218	0	0.064305043130677	NA	NA	0.24326133957017085	0.056980056980056974	NA	NA	NA	NA	Gln	Arg	FALSE	NA	1	0	0	0	0	0	0	0	0	0	0	0	0	0	0	0	0	0	0	0	0	0	0	0	0	0	0	0	0	0	1	0	0	0	0	0	0	0	0	0	0	0	0	0	0	0	0	0	0	0	0	0	0	0	0	0	0	0	0	0	0	0	0	0	0	0	36.89	FALSE	FALSE	FALSE	438	0.021
OR10AD1p.Leu115Arg	OR10AD1	0.02143501437689247	0.00519858598461218	0	0.064305043130677	NA	NA	0.24326133957017085	0.056980056980056974	NA	NA	NA	NA	Arg	Leu	TRUE	NA	1	0	0	0	0	0	0	0	0	0	0	0	0	0	0	0	0	0	0	0	0	0	0	0	0	0	0	0	0	0	1	0	0	0	0	0	0	0	0	0	0	0	0	0	0	0	0	0	0	0	0	0	0	0	0	0	0	0	0	0	0	0	0	0	0	0	36.72	FALSE	FALSE	FALSE	438	0.021
OR10P1p.Ser18Ala	OR10P1	0.02143501437689247	0.00519858598461218	0	0.064305043130677	NA	NA	0.24326133957017085	0.056980056980056974	NA	NA	NA	NA	Ala	Ser	FALSE	NA	1	0	0	0	0	0	0	0	0	0	0	0	0	0	0	0	0	0	0	0	0	0	0	0	0	0	0	0	0	0	1	0	0	0	0	0	0	0	0	0	0	0	0	0	0	0	0	0	0	0	0	0	0	0	0	0	0	0	0	0	0	0	0	0	0	0	37.04	FALSE	FALSE	FALSE	438	0.021
OR10X1p.Leu30Val	OR10X1	0.02143501437689247	0.00519858598461218	0	0.064305043130677	NA	NA	0.24326133957017085	0.056980056980056974	NA	NA	NA	NA	Val	Leu	FALSE	NA	1	0	0	0	0	0	0	0	0	0	0	0	0	0	0	0	0	0	0	0	0	0	0	0	0	0	0	0	0	0	1	0	0	0	0	0	0	0	0	0	0	0	0	0	0	0	0	0	0	0	0	0	0	0	0	0	0	0	0	0	0	0	0	0	0	0	37.81	FALSE	FALSE	FALSE	438	0.021
OR11H4p.Arg303His	OR11H4	0.02143501437689247	0.00519858598461218	0	0.064305043130677	NA	NA	0.24326133957017085	0.056980056980056974	NA	NA	NA	NA	His	Arg	TRUE	NA	1	0	0	0	0	0	0	0	0	0	0	0	0	0	0	0	0	0	0	0	0	0	0	0	0	0	0	0	0	0	1	0	0	0	0	0	0	0	0	0	0	0	0	0	0	0	0	0	0	0	0	0	0	0	0	0	0	0	0	0	0	0	0	0	0	0	36.94	FALSE	FALSE	FALSE	438	0.021
OR2G3p.Phe61Leu	OR2G3	0.02143501437689247	0.00519858598461218	0	0.064305043130677	NA	NA	0.24326133957017085	0.056980056980056974	NA	NA	NA	NA	Leu	Phe	FALSE	NA	1	0	0	0	0	0	0	0	0	0	0	0	0	0	0	0	0	0	0	0	0	0	0	0	0	0	0	0	0	0	1	0	0	0	0	0	0	0	0	0	0	0	0	0	0	0	0	0	0	0	0	0	0	0	0	0	0	0	0	0	0	0	0	0	0	0	36.96	FALSE	FALSE	FALSE	438	0.021
OR2T6p.Ser243Ala	OR2T6	0.02143501437689247	0.00519858598461218	0	0.064305043130677	NA	NA	0.24326133957017085	0.056980056980056974	NA	NA	NA	NA	Ala	Ser	FALSE	NA	1	0	0	0	0	0	0	0	0	0	0	0	0	0	0	0	0	0	0	0	0	0	0	0	0	0	0	0	0	0	1	0	0	0	0	0	0	0	0	0	0	0	0	0	0	0	0	0	0	0	0	0	0	0	0	0	0	0	0	0	0	0	0	0	0	0	36.66	FALSE	FALSE	FALSE	438	0.021
OR4E2p.Gln234Arg	OR4E2	0.02143501437689247	0.00519858598461218	0	0.064305043130677	NA	NA	0.24326133957017085	0.056980056980056974	NA	NA	NA	NA	Arg	Gln	TRUE	NA	1	0	0	0	0	0	0	0	0	0	0	0	0	0	0	0	0	0	0	0	0	0	0	0	0	0	0	0	0	0	1	0	0	0	0	0	0	0	0	0	0	0	0	0	0	0	0	0	0	0	0	0	0	0	0	0	0	0	0	0	0	0	0	0	0	0	36.41	FALSE	FALSE	FALSE	438	0.021
OR4N5p.Cys141Ter	OR4N5	0.02143501437689247	0.00519858598461218	0	0.064305043130677	NA	NA	0.24326133957017085	0.056980056980056974	NA	NA	NA	NA	Ter	Cys	FALSE	NA	1	0	0	0	0	0	0	0	0	0	0	0	0	0	0	0	0	0	0	0	0	0	0	0	0	0	0	0	0	0	1	0	0	0	0	0	0	0	0	0	0	0	0	0	0	0	0	0	0	0	0	0	0	0	0	0	0	0	0	0	0	0	0	0	0	0	36.82	FALSE	FALSE	FALSE	438	0.021
OR4S2p.Lys88Glu	OR4S2	0.02143501437689247	0.00519858598461218	0	0.064305043130677	NA	NA	0.24326133957017085	0.056980056980056974	NA	NA	NA	NA	Glu	Lys	FALSE	NA	1	0	0	0	0	0	0	0	0	0	0	0	0	0	0	0	0	0	0	0	0	0	0	0	0	0	0	0	0	0	1	0	0	0	0	0	0	0	0	0	0	0	0	0	0	0	0	0	0	0	0	0	0	0	0	0	0	0	0	0	0	0	0	0	0	0	36.6	FALSE	FALSE	FALSE	438	0.021
OR4X2p.Pro121Ala	OR4X2	0.02143501437689247	0.00519858598461218	0	0.064305043130677	NA	NA	0.24326133957017085	0.056980056980056974	NA	NA	NA	NA	Ala	Pro	FALSE	NA	1	0	0	0	0	0	0	0	0	0	0	0	0	0	0	0	0	0	0	0	0	0	0	0	0	0	0	0	0	0	1	0	0	0	0	0	0	0	0	0	0	0	0	0	0	0	0	0	0	0	0	0	0	0	0	0	0	0	0	0	0	0	0	0	0	0	36.65	FALSE	FALSE	FALSE	438	0.021
OR52E4p.Phe257Leu	OR52E4	0.02143501437689247	0.00519858598461218	0	0.064305043130677	NA	NA	0.24326133957017085	0.056980056980056974	NA	NA	NA	NA	Leu	Phe	FALSE	NA	1	0	0	0	0	0	0	0	0	0	0	0	0	0	0	0	0	0	0	0	0	0	0	0	0	0	0	0	0	0	1	0	0	0	0	0	0	0	0	0	0	0	0	0	0	0	0	0	0	0	0	0	0	0	0	0	0	0	0	0	0	0	0	0	0	0	36.25	FALSE	FALSE	FALSE	438	0.021
OR5AR1p.Gln19Ter	OR5AR1	0.02143501437689247	0.00519858598461218	0	0.064305043130677	NA	NA	0.24326133957017085	0.056980056980056974	NA	NA	NA	NA	Ter	Gln	FALSE	NA	1	0	0	0	0	0	0	0	0	0	0	0	0	0	0	0	0	0	0	0	0	0	0	0	0	0	0	0	0	0	1	0	0	0	0	0	0	0	0	0	0	0	0	0	0	0	0	0	0	0	0	0	0	0	0	0	0	0	0	0	0	0	0	0	0	0	35.910000000000004	FALSE	FALSE	FALSE	438	0.021
OR5AS1p.Tyr278Ser	OR5AS1	0.02143501437689247	0.00519858598461218	0	0.064305043130677	NA	NA	0.24326133957017085	0.056980056980056974	NA	NA	NA	NA	Ser	Tyr	TRUE	NA	1	0	0	0	0	0	0	0	0	0	0	0	0	0	0	0	0	0	0	0	0	0	0	0	0	0	0	0	0	0	1	0	0	0	0	0	0	0	0	0	0	0	0	0	0	0	0	0	0	0	0	0	0	0	0	0	0	0	0	0	0	0	0	0	0	0	36.5	FALSE	FALSE	FALSE	438	0.021
OR5AS1p.Tyr290Cys	OR5AS1	0.02143501437689247	0.00519858598461218	0	0.064305043130677	NA	NA	0.24326133957017085	0.056980056980056974	NA	NA	NA	NA	Cys	Tyr	TRUE	NA	1	0	0	0	0	0	0	0	0	0	0	0	0	0	0	0	0	0	0	0	0	0	0	0	0	0	0	0	0	0	1	0	0	0	0	0	0	0	0	0	0	0	0	0	0	0	0	0	0	0	0	0	0	0	0	0	0	0	0	0	0	0	0	0	0	0	36.82	FALSE	FALSE	FALSE	438	0.021
OR5B3p.Gly247Ala	OR5B3	0.02143501437689247	0.00519858598461218	0	0.064305043130677	NA	NA	0.24326133957017085	0.056980056980056974	NA	NA	NA	NA	Ala	Gly	FALSE	NA	1	0	0	0	0	0	0	0	0	0	0	0	0	0	0	0	0	0	0	0	0	0	0	0	0	0	0	0	0	0	1	0	0	0	0	0	0	0	0	0	0	0	0	0	0	0	0	0	0	0	0	0	0	0	0	0	0	0	0	0	0	0	0	0	0	0	36.18	FALSE	FALSE	FALSE	438	0.021
OR5D13p.Glu209Lys	OR5D13	0.02143501437689247	0.00519858598461218	0	0.064305043130677	NA	NA	0.24326133957017085	0.056980056980056974	NA	NA	NA	NA	Lys	Glu	TRUE	NA	1	0	0	0	0	0	0	0	0	0	0	0	0	0	0	0	0	0	0	0	0	0	0	0	0	0	0	0	0	0	1	0	0	0	0	0	0	0	0	0	0	0	0	0	0	0	0	0	0	0	0	0	0	0	0	0	0	0	0	0	0	0	0	0	0	0	37.53	FALSE	FALSE	FALSE	438	0.021
OR6C6p.Val206Met	OR6C6	0.02143501437689247	0.00519858598461218	0	0.064305043130677	NA	NA	0.24326133957017085	0.056980056980056974	NA	NA	NA	NA	Met	Val	FALSE	NA	1	0	0	0	0	0	0	0	0	0	0	0	0	0	0	0	0	0	0	0	0	0	0	0	0	0	0	0	0	0	1	0	0	0	0	0	0	0	0	0	0	0	0	0	0	0	0	0	0	0	0	0	0	0	0	0	0	0	0	0	0	0	0	0	0	0	36.36	FALSE	FALSE	FALSE	438	0.021
OR7G1p.Asp155Val	OR7G1	0.02143501437689247	0.00519858598461218	0	0.064305043130677	NA	NA	0.24326133957017085	0.056980056980056974	NA	NA	NA	NA	Val	Asp	FALSE	NA	1	0	0	0	0	0	0	0	0	0	0	0	0	0	0	0	0	0	0	0	0	0	0	0	0	0	0	0	0	0	1	0	0	0	0	0	0	0	0	0	0	0	0	0	0	0	0	0	0	0	0	0	0	0	0	0	0	0	0	0	0	0	0	0	0	0	36.13	FALSE	FALSE	FALSE	438	0.021
OR8U1p.Ala9Val	OR8U1	0.02143501437689247	0.00519858598461218	0	0.064305043130677	NA	NA	0.24326133957017085	0.056980056980056974	NA	NA	NA	NA	Val	Ala	FALSE	NA	1	0	0	0	0	0	0	0	0	0	0	0	0	0	0	0	0	0	0	0	0	0	0	0	0	0	0	0	0	0	1	0	0	0	0	0	0	0	0	0	0	0	0	0	0	0	0	0	0	0	0	0	0	0	0	0	0	0	0	0	0	0	0	0	0	0	37.01	FALSE	FALSE	FALSE	438	0.021
ORC3p.Gln530Lys	ORC3	0.02143501437689247	0.00519858598461218	0	0.064305043130677	NA	NA	0.24326133957017085	0.056980056980056974	NA	NA	NA	NA	Lys	Gln	TRUE	NA	1	0	0	0	0	0	0	0	0	0	0	0	0	0	0	0	0	0	0	0	0	0	0	0	0	0	0	0	0	0	1	0	0	0	0	0	0	0	0	0	0	0	0	0	0	0	0	0	0	0	0	0	0	0	0	0	0	0	0	0	0	0	0	0	0	0	36.88	FALSE	FALSE	FALSE	438	0.021
ORC4p.Arg25Cys	ORC4	0.02143501437689247	0.00519858598461218	0	0.064305043130677	NA	NA	0.24326133957017085	0.056980056980056974	NA	NA	NA	NA	Cys	Arg	TRUE	NA	1	0	0	0	0	0	0	0	0	0	0	0	0	0	0	0	0	0	0	0	0	0	0	0	0	0	0	0	0	0	1	0	0	0	0	0	0	0	0	0	0	0	0	0	0	0	0	0	0	0	0	0	0	0	0	0	0	0	0	0	0	0	0	0	0	0	35.64	FALSE	FALSE	FALSE	438	0.021
OSBPL1Ap.Phe570Tyr	OSBPL1A	0.02143501437689247	0.00519858598461218	0	0.064305043130677	NA	NA	0.24326133957017085	0.056980056980056974	NA	NA	NA	NA	Tyr	Phe	TRUE	NA	1	0	0	0	0	0	0	0	0	0	0	0	0	0	0	0	0	0	0	0	0	0	0	0	0	0	0	0	0	0	1	0	0	0	0	0	0	0	0	0	0	0	0	0	0	0	0	0	0	0	0	0	0	0	0	0	0	0	0	0	0	0	0	0	0	0	37.18	FALSE	FALSE	FALSE	438	0.021
OSCP1p.Arg59Lys	OSCP1	0.02143501437689247	0.00519858598461218	0	0.064305043130677	NA	NA	0.24326133957017085	0.056980056980056974	NA	NA	NA	NA	Lys	Arg	TRUE	NA	1	0	0	0	0	0	0	0	0	0	0	0	0	0	0	0	0	0	0	0	0	0	0	0	0	0	0	0	0	0	1	0	0	0	0	0	0	0	0	0	0	0	0	0	0	0	0	0	0	0	0	0	0	0	0	0	0	0	0	0	0	0	0	0	0	0	35.84	FALSE	FALSE	FALSE	438	0.021
OSGEPp.Arg147Cys	OSGEP	0.02143501437689247	0.00519858598461218	0	0.064305043130677	NA	NA	0.24326133957017085	0.056980056980056974	NA	NA	NA	NA	Cys	Arg	TRUE	NA	1	0	0	0	0	0	0	0	0	0	0	0	0	0	0	0	0	0	0	0	0	0	0	0	0	0	0	0	0	0	1	0	0	0	0	0	0	0	0	0	0	0	0	0	0	0	0	0	0	0	0	0	0	0	0	0	0	0	0	0	0	0	0	0	0	0	35.9	FALSE	FALSE	FALSE	438	0.021
OTOGLp.Phe2292Leu	OTOGL	0.02143501437689247	0.00519858598461218	0	0.064305043130677	NA	NA	0.24326133957017085	0.056980056980056974	NA	NA	NA	NA	Leu	Phe	FALSE	NA	1	0	0	0	0	0	0	0	0	0	0	0	0	0	0	0	0	0	0	0	0	0	0	0	0	0	0	0	0	0	1	0	0	0	0	0	0	0	0	0	0	0	0	0	0	0	0	0	0	0	0	0	0	0	0	0	0	0	0	0	0	0	0	0	0	0	37.49	FALSE	FALSE	FALSE	438	0.021
OTUD6Ap.Glu248Gln	OTUD6A	0.02143501437689247	0.00519858598461218	0	0.064305043130677	NA	NA	0.24326133957017085	0.056980056980056974	NA	NA	NA	NA	Gln	Glu	FALSE	NA	1	0	0	0	0	0	0	0	0	0	0	0	0	0	0	0	0	0	0	0	0	0	0	0	0	0	0	0	0	0	1	0	0	0	0	0	0	0	0	0	0	0	0	0	0	0	0	0	0	0	0	0	0	0	0	0	0	0	0	0	0	0	0	0	0	0	37.22	FALSE	FALSE	FALSE	438	0.021
OTUD6Bp.Met86Val	OTUD6B	0.02143501437689247	0.00519858598461218	0	0.064305043130677	NA	NA	0.24326133957017085	0.056980056980056974	NA	NA	NA	NA	Val	Met	FALSE	NA	1	0	0	0	0	0	0	0	0	0	0	0	0	0	0	0	0	0	0	0	0	0	0	0	0	0	0	0	0	0	1	0	0	0	0	0	0	0	0	0	0	0	0	0	0	0	0	0	0	0	0	0	0	0	0	0	0	0	0	0	0	0	0	0	0	0	37.13	FALSE	FALSE	FALSE	438	0.021
P2RY11p.Ala87Thr	P2RY11	0.02143501437689247	0.00519858598461218	0	0.064305043130677	NA	NA	0.24326133957017085	0.056980056980056974	NA	NA	NA	NA	Thr	Ala	TRUE	NA	1	0	0	0	0	0	0	0	0	0	0	0	0	0	0	0	0	0	0	0	0	0	0	0	0	0	0	0	0	0	1	0	0	0	0	0	0	0	0	0	0	0	0	0	0	0	0	0	0	0	0	0	0	0	0	0	0	0	0	0	0	0	0	0	0	0	36.65	FALSE	FALSE	FALSE	438	0.021
P3H2p.Val342Ala	P3H2	0.02143501437689247	0.00519858598461218	0	0.064305043130677	NA	NA	0.24326133957017085	0.056980056980056974	NA	NA	NA	NA	Ala	Val	FALSE	NA	1	0	0	0	0	0	0	0	0	0	0	0	0	0	0	0	0	0	0	0	0	0	0	0	0	0	0	0	0	0	1	0	0	0	0	0	0	0	0	0	0	0	0	0	0	0	0	0	0	0	0	0	0	0	0	0	0	0	0	0	0	0	0	0	0	0	36.69	FALSE	FALSE	FALSE	438	0.021
PABPC3p.Ala493Ser	PABPC3	0.02143501437689247	0.00519858598461218	0	0.064305043130677	NA	NA	0.24326133957017085	0.056980056980056974	NA	NA	NA	NA	Ser	Ala	TRUE	NA	1	0	0	0	0	0	0	0	0	0	0	0	0	0	0	0	0	0	0	0	0	0	0	0	0	0	0	0	0	0	1	0	0	0	0	0	0	0	0	0	0	0	0	0	0	0	0	0	0	0	0	0	0	0	0	0	0	0	0	0	0	0	0	0	0	0	36.59	FALSE	FALSE	FALSE	438	0.021
PABPC5p.Arg67His	PABPC5	0.02143501437689247	0.00519858598461218	0	0.064305043130677	NA	NA	0.24326133957017085	0.056980056980056974	NA	NA	NA	NA	His	Arg	TRUE	NA	1	0	0	0	0	0	0	0	0	0	0	0	0	0	0	0	0	0	0	0	0	0	0	0	0	0	0	0	0	0	1	0	0	0	0	0	0	0	0	0	0	0	0	0	0	0	0	0	0	0	0	0	0	0	0	0	0	0	0	0	0	0	0	0	0	0	37.1	FALSE	FALSE	FALSE	438	0.021
PACS1p.Arg360Gln	PACS1	0.02143501437689247	0.00519858598461218	0	0.064305043130677	NA	NA	0.24326133957017085	0.056980056980056974	NA	NA	NA	NA	Gln	Arg	FALSE	NA	1	0	0	0	0	0	0	0	0	0	0	0	0	0	0	0	0	0	0	0	0	0	0	0	0	0	0	0	0	0	1	0	0	0	0	0	0	0	0	0	0	0	0	0	0	0	0	0	0	0	0	0	0	0	0	0	0	0	0	0	0	0	0	0	0	0	37.41	FALSE	FALSE	FALSE	438	0.021
PAMp.Arg144Gln	PAM	0.02143501437689247	0.00519858598461218	0	0.064305043130677	NA	NA	0.24326133957017085	0.056980056980056974	NA	NA	NA	NA	Gln	Arg	FALSE	NA	1	0	0	0	0	0	0	0	0	0	0	0	0	0	0	0	0	0	0	0	0	0	0	0	0	0	0	0	0	0	1	0	0	0	0	0	0	0	0	0	0	0	0	0	0	0	0	0	0	0	0	0	0	0	0	0	0	0	0	0	0	0	0	0	0	0	36.43	FALSE	FALSE	FALSE	438	0.021
PANX1p.Ile272Val	PANX1	0.02143501437689247	0.00519858598461218	0	0.064305043130677	NA	NA	0.24326133957017085	0.056980056980056974	NA	NA	NA	NA	Val	Ile	FALSE	NA	1	0	0	0	0	0	0	0	0	0	0	0	0	0	0	0	0	0	0	0	0	0	0	0	0	0	0	0	0	0	1	0	0	0	0	0	0	0	0	0	0	0	0	0	0	0	0	0	0	0	0	0	0	0	0	0	0	0	0	0	0	0	0	0	0	0	37.12	FALSE	FALSE	FALSE	438	0.021
PAQR7p.Phe120Leu	PAQR7	0.02143501437689247	0.00519858598461218	0	0.064305043130677	NA	NA	0.24326133957017085	0.056980056980056974	NA	NA	NA	NA	Leu	Phe	FALSE	NA	1	0	0	0	0	0	0	0	0	0	0	0	0	0	0	0	0	0	0	0	0	0	0	0	0	0	0	0	0	0	1	0	0	0	0	0	0	0	0	0	0	0	0	0	0	0	0	0	0	0	0	0	0	0	0	0	0	0	0	0	0	0	0	0	0	0	36.35	FALSE	FALSE	FALSE	438	0.021
PARD3Bp.Gly986Arg	PARD3B	0.02143501437689247	0.00519858598461218	0	0.064305043130677	NA	NA	0.24326133957017085	0.056980056980056974	NA	NA	NA	NA	Arg	Gly	TRUE	NA	1	0	0	0	0	0	0	0	0	0	0	0	0	0	0	0	0	0	0	0	0	0	0	0	0	0	0	0	0	0	1	0	0	0	0	0	0	0	0	0	0	0	0	0	0	0	0	0	0	0	0	0	0	0	0	0	0	0	0	0	0	0	0	0	0	0	37.21	FALSE	FALSE	FALSE	438	0.021
PARD6Gp.Arg3Gln	PARD6G	0.02143501437689247	0.00519858598461218	0	0.064305043130677	NA	NA	0.24326133957017085	0.056980056980056974	NA	NA	NA	NA	Gln	Arg	FALSE	NA	1	0	0	0	0	0	0	0	0	0	0	0	0	0	0	0	0	0	0	0	0	0	0	0	0	0	0	0	0	0	1	0	0	0	0	0	0	0	0	0	0	0	0	0	0	0	0	0	0	0	0	0	0	0	0	0	0	0	0	0	0	0	0	0	0	0	36.69	FALSE	FALSE	FALSE	438	0.021
PARP10p.Pro416Ala	PARP10	0.02143501437689247	0.00519858598461218	0	0.064305043130677	NA	NA	0.24326133957017085	0.056980056980056974	NA	NA	NA	NA	Ala	Pro	FALSE	NA	1	0	0	0	0	0	0	0	0	0	0	0	0	0	0	0	0	0	0	0	0	0	0	0	0	0	0	0	0	0	1	0	0	0	0	0	0	0	0	0	0	0	0	0	0	0	0	0	0	0	0	0	0	0	0	0	0	0	0	0	0	0	0	0	0	0	36.83	FALSE	FALSE	FALSE	438	0.021
PARVBp.Arg73His	PARVB	0.02143501437689247	0.00519858598461218	0	0.064305043130677	NA	NA	0.24326133957017085	0.056980056980056974	NA	NA	NA	NA	His	Arg	TRUE	NA	1	0	0	0	0	0	0	0	0	0	0	0	0	0	0	0	0	0	0	0	0	0	0	0	0	0	0	0	0	0	1	0	0	0	0	0	0	0	0	0	0	0	0	0	0	0	0	0	0	0	0	0	0	0	0	0	0	0	0	0	0	0	0	0	0	0	36.5	FALSE	FALSE	FALSE	438	0.021
PCDH10p.Asn164Ile	PCDH10	0.02143501437689247	0.00519858598461218	0	0.064305043130677	NA	NA	0.24326133957017085	0.056980056980056974	NA	NA	NA	NA	Ile	Asn	FALSE	NA	1	0	0	0	0	0	0	0	0	0	0	0	0	0	0	0	0	0	0	0	0	0	0	0	0	0	0	0	0	0	1	0	0	0	0	0	0	0	0	0	0	0	0	0	0	0	0	0	0	0	0	0	0	0	0	0	0	0	0	0	0	0	0	0	0	0	36.48	FALSE	FALSE	FALSE	438	0.021
PCDH10p.Leu345Val	PCDH10	0.02143501437689247	0.00519858598461218	0	0.064305043130677	NA	NA	0.24326133957017085	0.056980056980056974	NA	NA	NA	NA	Val	Leu	FALSE	NA	1	0	0	0	0	0	0	0	0	0	0	0	0	0	0	0	0	0	0	0	0	0	0	0	0	0	0	0	0	0	1	0	0	0	0	0	0	0	0	0	0	0	0	0	0	0	0	0	0	0	0	0	0	0	0	0	0	0	0	0	0	0	0	0	0	0	37.15	FALSE	FALSE	FALSE	438	0.021
PCDH12p.Ser715Leu	PCDH12	0.02143501437689247	0.00519858598461218	0	0.064305043130677	NA	NA	0.24326133957017085	0.056980056980056974	NA	NA	NA	NA	Leu	Ser	FALSE	NA	1	0	0	0	0	0	0	0	0	0	0	0	0	0	0	0	0	0	0	0	0	0	0	0	0	0	0	0	0	0	1	0	0	0	0	0	0	0	0	0	0	0	0	0	0	0	0	0	0	0	0	0	0	0	0	0	0	0	0	0	0	0	0	0	0	0	36.95	FALSE	FALSE	FALSE	438	0.021
PCDH17p.Thr904Ile	PCDH17	0.02143501437689247	0.00519858598461218	0	0.064305043130677	NA	NA	0.24326133957017085	0.056980056980056974	NA	NA	NA	NA	Ile	Thr	FALSE	NA	1	0	0	0	0	0	0	0	0	0	0	0	0	0	0	0	0	0	0	0	0	0	0	0	0	0	0	0	0	0	1	0	0	0	0	0	0	0	0	0	0	0	0	0	0	0	0	0	0	0	0	0	0	0	0	0	0	0	0	0	0	0	0	0	0	0	36.55	FALSE	FALSE	FALSE	438	0.021
PCDH19p.Ser59Leu	PCDH19	0.02143501437689247	0.00519858598461218	0	0.064305043130677	NA	NA	0.24326133957017085	0.056980056980056974	NA	NA	NA	NA	Leu	Ser	FALSE	NA	1	0	0	0	0	0	0	0	0	0	0	0	0	0	0	0	0	0	0	0	0	0	0	0	0	0	0	0	0	0	1	0	0	0	0	0	0	0	0	0	0	0	0	0	0	0	0	0	0	0	0	0	0	0	0	0	0	0	0	0	0	0	0	0	0	0	35.81	FALSE	FALSE	FALSE	438	0.021
PCDH8p.Val312Met	PCDH8	0.02143501437689247	0.00519858598461218	0	0.064305043130677	NA	NA	0.24326133957017085	0.056980056980056974	NA	NA	NA	NA	Met	Val	FALSE	NA	1	0	0	0	0	0	0	0	0	0	0	0	0	0	0	0	0	0	0	0	0	0	0	0	0	0	0	0	0	0	1	0	0	0	0	0	0	0	0	0	0	0	0	0	0	0	0	0	0	0	0	0	0	0	0	0	0	0	0	0	0	0	0	0	0	0	36.8	FALSE	FALSE	FALSE	438	0.021
PCDH9p.Ile400Thr	PCDH9	0.02143501437689247	0.00519858598461218	0	0.064305043130677	NA	NA	0.24326133957017085	0.056980056980056974	NA	NA	NA	NA	Thr	Ile	TRUE	NA	1	0	0	0	0	0	0	0	0	0	0	0	0	0	0	0	0	0	0	0	0	0	0	0	0	0	0	0	0	0	1	0	0	0	0	0	0	0	0	0	0	0	0	0	0	0	0	0	0	0	0	0	0	0	0	0	0	0	0	0	0	0	0	0	0	0	36.98	FALSE	FALSE	FALSE	438	0.021
PCDHA13p.Val542Met	PCDHA13	0.02143501437689247	0.00519858598461218	0	0.064305043130677	NA	NA	0.24326133957017085	0.056980056980056974	NA	NA	NA	NA	Met	Val	FALSE	NA	1	0	0	0	0	0	0	0	0	0	0	0	0	0	0	0	0	0	0	0	0	0	0	0	0	0	0	0	0	0	1	0	0	0	0	0	0	0	0	0	0	0	0	0	0	0	0	0	0	0	0	0	0	0	0	0	0	0	0	0	0	0	0	0	0	0	36.42	FALSE	FALSE	FALSE	438	0.021
PCDHA1p.Val549Met	PCDHA1	0.02143501437689247	0.00519858598461218	0	0.064305043130677	NA	NA	0.24326133957017085	0.056980056980056974	NA	NA	NA	NA	Met	Val	FALSE	NA	1	0	0	0	0	0	0	0	0	0	0	0	0	0	0	0	0	0	0	0	0	0	0	0	0	0	0	0	0	0	1	0	0	0	0	0	0	0	0	0	0	0	0	0	0	0	0	0	0	0	0	0	0	0	0	0	0	0	0	0	0	0	0	0	0	0	37.14	FALSE	FALSE	FALSE	438	0.021
PCDHB10p.Val473Ile	PCDHB10	0.02143501437689247	0.00519858598461218	0	0.064305043130677	NA	NA	0.24326133957017085	0.056980056980056974	NA	NA	NA	NA	Ile	Val	FALSE	NA	1	0	0	0	0	0	0	0	0	0	0	0	0	0	0	0	0	0	0	0	0	0	0	0	0	0	0	0	0	0	1	0	0	0	0	0	0	0	0	0	0	0	0	0	0	0	0	0	0	0	0	0	0	0	0	0	0	0	0	0	0	0	0	0	0	0	36.32	FALSE	FALSE	FALSE	438	0.021
PCDHB11p.Asp477His	PCDHB11	0.02143501437689247	0.00519858598461218	0	0.064305043130677	NA	NA	0.24326133957017085	0.056980056980056974	NA	NA	NA	NA	His	Asp	TRUE	NA	1	0	0	0	0	0	0	0	0	0	0	0	0	0	0	0	0	0	0	0	0	0	0	0	0	0	0	0	0	0	1	0	0	0	0	0	0	0	0	0	0	0	0	0	0	0	0	0	0	0	0	0	0	0	0	0	0	0	0	0	0	0	0	0	0	0	36.94	FALSE	FALSE	FALSE	438	0.021
PCDHB13p.Ser740Gly	PCDHB13	0.02143501437689247	0.00519858598461218	0	0.064305043130677	NA	NA	0.24326133957017085	0.056980056980056974	NA	NA	NA	NA	Gly	Ser	FALSE	NA	1	0	0	0	0	0	0	0	0	0	0	0	0	0	0	0	0	0	0	0	0	0	0	0	0	0	0	0	0	0	1	0	0	0	0	0	0	0	0	0	0	0	0	0	0	0	0	0	0	0	0	0	0	0	0	0	0	0	0	0	0	0	0	0	0	0	37.17	FALSE	FALSE	FALSE	438	0.021
PCDHB8p.Ala267Val	PCDHB8	0.02143501437689247	0.00519858598461218	0	0.064305043130677	NA	NA	0.24326133957017085	0.056980056980056974	NA	NA	NA	NA	Val	Ala	FALSE	NA	1	0	0	0	0	0	0	0	0	0	0	0	0	0	0	0	0	0	0	0	0	0	0	0	0	0	0	0	0	0	1	0	0	0	0	0	0	0	0	0	0	0	0	0	0	0	0	0	0	0	0	0	0	0	0	0	0	0	0	0	0	0	0	0	0	0	36.47	FALSE	FALSE	FALSE	438	0.021
PCDHGA1p.Ser792Ter	PCDHGA1	0.02143501437689247	0.00519858598461218	0	0.064305043130677	NA	NA	0.24326133957017085	0.056980056980056974	NA	NA	NA	NA	Ter	Ser	FALSE	NA	1	0	0	0	0	0	0	0	0	0	0	0	0	0	0	0	0	0	0	0	0	0	0	0	0	0	0	0	0	0	1	0	0	0	0	0	0	0	0	0	0	0	0	0	0	0	0	0	0	0	0	0	0	0	0	0	0	0	0	0	0	0	0	0	0	0	36.69	FALSE	FALSE	FALSE	438	0.021
PCDHGA4p.Arg285Thr	PCDHGA4	0.02143501437689247	0.00519858598461218	0	0.064305043130677	NA	NA	0.24326133957017085	0.056980056980056974	NA	NA	NA	NA	Thr	Arg	TRUE	NA	1	0	0	0	0	0	0	0	0	0	0	0	0	0	0	0	0	0	0	0	0	0	0	0	0	0	0	0	0	0	1	0	0	0	0	0	0	0	0	0	0	0	0	0	0	0	0	0	0	0	0	0	0	0	0	0	0	0	0	0	0	0	0	0	0	0	37.42	FALSE	FALSE	FALSE	438	0.021
PCDHGA8p.Arg198Cys	PCDHGA8	0.02143501437689247	0.00519858598461218	0	0.064305043130677	NA	NA	0.24326133957017085	0.056980056980056974	NA	NA	NA	NA	Cys	Arg	TRUE	NA	1	0	0	0	0	0	0	0	0	0	0	0	0	0	0	0	0	0	0	0	0	0	0	0	0	0	0	0	0	0	1	0	0	0	0	0	0	0	0	0	0	0	0	0	0	0	0	0	0	0	0	0	0	0	0	0	0	0	0	0	0	0	0	0	0	0	36.56	FALSE	FALSE	FALSE	438	0.021
PCDHGC5p.Arg515Trp	PCDHGC5	0.02143501437689247	0.00519858598461218	0	0.064305043130677	NA	NA	0.24326133957017085	0.056980056980056974	NA	NA	NA	NA	Trp	Arg	FALSE	NA	1	0	0	0	0	0	0	0	0	0	0	0	0	0	0	0	0	0	0	0	0	0	0	0	0	0	0	0	0	0	1	0	0	0	0	0	0	0	0	0	0	0	0	0	0	0	0	0	0	0	0	0	0	0	0	0	0	0	0	0	0	0	0	0	0	0	37.23	FALSE	FALSE	FALSE	438	0.021
PCNXL2p.Ala1208Val	PCNXL2	0.02143501437689247	0.00519858598461218	0	0.064305043130677	NA	NA	0.24326133957017085	0.056980056980056974	NA	NA	NA	NA	Val	Ala	FALSE	NA	1	0	0	0	0	0	0	0	0	0	0	0	0	0	0	0	0	0	0	0	0	0	0	0	0	0	0	0	0	0	1	0	0	0	0	0	0	0	0	0	0	0	0	0	0	0	0	0	0	0	0	0	0	0	0	0	0	0	0	0	0	0	0	0	0	0	36.94	FALSE	FALSE	FALSE	438	0.021
PCNXL2p.Arg1409Cys	PCNXL2	0.02143501437689247	0.00519858598461218	0	0.064305043130677	NA	NA	0.24326133957017085	0.056980056980056974	NA	NA	NA	NA	Cys	Arg	TRUE	NA	1	0	0	0	0	0	0	0	0	0	0	0	0	0	0	0	0	0	0	0	0	0	0	0	0	0	0	0	0	0	1	0	0	0	0	0	0	0	0	0	0	0	0	0	0	0	0	0	0	0	0	0	0	0	0	0	0	0	0	0	0	0	0	0	0	0	36.11	FALSE	FALSE	FALSE	438	0.021
PDE1Cp.Pro71Ser	PDE1C	0.02143501437689247	0.00519858598461218	0	0.064305043130677	NA	NA	0.24326133957017085	0.056980056980056974	NA	NA	NA	NA	Ser	Pro	TRUE	NA	1	0	0	0	0	0	0	0	0	0	0	0	0	0	0	0	0	0	0	0	0	0	0	0	0	0	0	0	0	0	1	0	0	0	0	0	0	0	0	0	0	0	0	0	0	0	0	0	0	0	0	0	0	0	0	0	0	0	0	0	0	0	0	0	0	0	36.3	FALSE	FALSE	FALSE	438	0.021
PDE2Ap.Arg790Ter	PDE2A	0.02143501437689247	0.00519858598461218	0	0.064305043130677	NA	NA	0.24326133957017085	0.056980056980056974	NA	NA	NA	NA	Ter	Arg	FALSE	NA	1	0	0	0	0	0	0	0	0	0	0	0	0	0	0	0	0	0	0	0	0	0	0	0	0	0	0	0	0	0	1	0	0	0	0	0	0	0	0	0	0	0	0	0	0	0	0	0	0	0	0	0	0	0	0	0	0	0	0	0	0	0	0	0	0	0	36.81	FALSE	FALSE	FALSE	438	0.021
PDE3Bp.Glu878Lys	PDE3B	0.02143501437689247	0.00519858598461218	0	0.064305043130677	NA	NA	0.24326133957017085	0.056980056980056974	NA	NA	NA	NA	Lys	Glu	TRUE	NA	1	0	0	0	0	0	0	0	0	0	0	0	0	0	0	0	0	0	0	0	0	0	0	0	0	0	0	0	0	0	1	0	0	0	0	0	0	0	0	0	0	0	0	0	0	0	0	0	0	0	0	0	0	0	0	0	0	0	0	0	0	0	0	0	0	0	36.44	FALSE	FALSE	FALSE	438	0.021
PDE4Ap.Asp452Asn	PDE4A	0.02143501437689247	0.00519858598461218	0	0.064305043130677	NA	NA	0.24326133957017085	0.056980056980056974	NA	NA	NA	NA	Asn	Asp	FALSE	NA	1	0	0	0	0	0	0	0	0	0	0	0	0	0	0	0	0	0	0	0	0	0	0	0	0	0	0	0	0	0	1	0	0	0	0	0	0	0	0	0	0	0	0	0	0	0	0	0	0	0	0	0	0	0	0	0	0	0	0	0	0	0	0	0	0	0	36.97	FALSE	FALSE	FALSE	438	0.021
PDE4Ap.Met375Ile	PDE4A	0.02143501437689247	0.00519858598461218	0	0.064305043130677	NA	NA	0.24326133957017085	0.056980056980056974	NA	NA	NA	NA	Ile	Met	FALSE	NA	1	0	0	0	0	0	0	0	0	0	0	0	0	0	0	0	0	0	0	0	0	0	0	0	0	0	0	0	0	0	1	0	0	0	0	0	0	0	0	0	0	0	0	0	0	0	0	0	0	0	0	0	0	0	0	0	0	0	0	0	0	0	0	0	0	0	35.99	FALSE	FALSE	FALSE	438	0.021
PDE4DIPp.Thr585Ala	PDE4DIP	0.02143501437689247	0.00519858598461218	0	0.064305043130677	NA	NA	0.24326133957017085	0.056980056980056974	NA	NA	NA	NA	Ala	Thr	FALSE	1	1	0	0	0	0	0	0	0	0	0	0	0	0	0	0	0	0	0	0	0	0	0	0	0	0	0	0	0	0	0	1	0	0	0	0	0	0	0	0	0	0	0	0	0	0	0	0	0	0	0	0	0	0	0	0	0	0	0	0	0	0	0	0	0	0	0	37.08	FALSE	FALSE	FALSE	438	0.021
PDE4Dp.Ala127Thr	PDE4D	0.02143501437689247	0.00519858598461218	0	0.064305043130677	NA	NA	0.24326133957017085	0.056980056980056974	NA	NA	NA	NA	Thr	Ala	TRUE	NA	1	0	0	0	0	0	0	0	0	0	0	0	0	0	0	0	0	0	0	0	0	0	0	0	0	0	0	0	0	0	1	0	0	0	0	0	0	0	0	0	0	0	0	0	0	0	0	0	0	0	0	0	0	0	0	0	0	0	0	0	0	0	0	0	0	0	36.32	FALSE	FALSE	FALSE	438	0.021
PDE7Bp.Asp434Asn	PDE7B	0.02143501437689247	0.00519858598461218	0	0.064305043130677	NA	NA	0.24326133957017085	0.056980056980056974	NA	NA	NA	NA	Asn	Asp	FALSE	NA	1	0	0	0	0	0	0	0	0	0	0	0	0	0	0	0	0	0	0	0	0	0	0	0	0	0	0	0	0	0	1	0	0	0	0	0	0	0	0	0	0	0	0	0	0	0	0	0	0	0	0	0	0	0	0	0	0	0	0	0	0	0	0	0	0	0	37.4	FALSE	FALSE	FALSE	438	0.021
PDZD2p.Arg2372Gln	PDZD2	0.02143501437689247	0.00519858598461218	0	0.064305043130677	NA	NA	0.24326133957017085	0.056980056980056974	NA	NA	NA	NA	Gln	Arg	FALSE	NA	1	0	0	0	0	0	0	0	0	0	0	0	0	0	0	0	0	0	0	0	0	0	0	0	0	0	0	0	0	0	1	0	0	0	0	0	0	0	0	0	0	0	0	0	0	0	0	0	0	0	0	0	0	0	0	0	0	0	0	0	0	0	0	0	0	0	36.8	FALSE	FALSE	FALSE	438	0.021
PDZD2p.His2238Tyr	PDZD2	0.02143501437689247	0.00519858598461218	0	0.064305043130677	NA	NA	0.24326133957017085	0.056980056980056974	NA	NA	NA	NA	Tyr	His	TRUE	NA	1	0	0	0	0	0	0	0	0	0	0	0	0	0	0	0	0	0	0	0	0	0	0	0	0	0	0	0	0	0	1	0	0	0	0	0	0	0	0	0	0	0	0	0	0	0	0	0	0	0	0	0	0	0	0	0	0	0	0	0	0	0	0	0	0	0	36.17	FALSE	FALSE	FALSE	438	0.021
PDZRN4p.Val951Gly	PDZRN4	0.02143501437689247	0.00519858598461218	0	0.064305043130677	NA	NA	0.24326133957017085	0.056980056980056974	NA	NA	NA	NA	Gly	Val	FALSE	NA	1	0	0	0	0	0	0	0	0	0	0	0	0	0	0	0	0	0	0	0	0	0	0	0	0	0	0	0	0	0	1	0	0	0	0	0	0	0	0	0	0	0	0	0	0	0	0	0	0	0	0	0	0	0	0	0	0	0	0	0	0	0	0	0	0	0	35.06	FALSE	FALSE	FALSE	438	0.021
PEAR1p.His549Tyr	PEAR1	0.02143501437689247	0.00519858598461218	0	0.064305043130677	NA	NA	0.24326133957017085	0.056980056980056974	NA	NA	NA	NA	Tyr	His	TRUE	NA	1	0	0	0	0	0	0	0	0	0	0	0	0	0	0	0	0	0	0	0	0	0	0	0	0	0	0	0	0	0	1	0	0	0	0	0	0	0	0	0	0	0	0	0	0	0	0	0	0	0	0	0	0	0	0	0	0	0	0	0	0	0	0	0	0	0	36.74	FALSE	FALSE	FALSE	438	0.021
PGBD4p.Asp250Asn	PGBD4	0.02143501437689247	0.00519858598461218	0	0.064305043130677	NA	NA	0.24326133957017085	0.056980056980056974	NA	NA	NA	NA	Asn	Asp	FALSE	NA	1	0	0	0	0	0	0	0	0	0	0	0	0	0	0	0	0	0	0	0	0	0	0	0	0	0	0	0	0	0	1	0	0	0	0	0	0	0	0	0	0	0	0	0	0	0	0	0	0	0	0	0	0	0	0	0	0	0	0	0	0	0	0	0	0	0	37.3	FALSE	FALSE	FALSE	438	0.021
PGM1p.Glu522Lys	PGM1	0.02143501437689247	0.00519858598461218	0	0.064305043130677	NA	NA	0.24326133957017085	0.056980056980056974	NA	NA	NA	NA	Lys	Glu	TRUE	NA	1	0	0	0	0	0	0	0	0	0	0	0	0	0	0	0	0	0	0	0	0	0	0	0	0	0	0	0	0	0	1	0	0	0	0	0	0	0	0	0	0	0	0	0	0	0	0	0	0	0	0	0	0	0	0	0	0	0	0	0	0	0	0	0	0	0	36.87	FALSE	FALSE	FALSE	438	0.021
PGPEP1Lp.Pro192Ala	PGPEP1L	0.02143501437689247	0.00519858598461218	0	0.064305043130677	NA	NA	0.24326133957017085	0.056980056980056974	NA	NA	NA	NA	Ala	Pro	FALSE	NA	1	0	0	0	0	0	0	0	0	0	0	0	0	0	0	0	0	0	0	0	0	0	0	0	0	0	0	0	0	0	1	0	0	0	0	0	0	0	0	0	0	0	0	0	0	0	0	0	0	0	0	0	0	0	0	0	0	0	0	0	0	0	0	0	0	0	36.67	FALSE	FALSE	FALSE	438	0.021
PHC3p.Arg802Ter	PHC3	0.02143501437689247	0.00519858598461218	0	0.064305043130677	NA	NA	0.24326133957017085	0.056980056980056974	NA	NA	NA	NA	Ter	Arg	FALSE	NA	1	0	0	0	0	0	0	0	0	0	0	0	0	0	0	0	0	0	0	0	0	0	0	0	0	0	0	0	0	0	1	0	0	0	0	0	0	0	0	0	0	0	0	0	0	0	0	0	0	0	0	0	0	0	0	0	0	0	0	0	0	0	0	0	0	0	36.81	FALSE	FALSE	FALSE	438	0.021
PHF19p.Asp445Glu	PHF19	0.02143501437689247	0.00519858598461218	0	0.064305043130677	NA	NA	0.24326133957017085	0.056980056980056974	NA	NA	NA	NA	Glu	Asp	FALSE	NA	1	0	0	0	0	0	0	0	0	0	0	0	0	0	0	0	0	0	0	0	0	0	0	0	0	0	0	0	0	0	1	0	0	0	0	0	0	0	0	0	0	0	0	0	0	0	0	0	0	0	0	0	0	0	0	0	0	0	0	0	0	0	0	0	0	0	37.28	FALSE	FALSE	FALSE	438	0.021
PHF2p.Gly748Ser	PHF2	0.02143501437689247	0.00519858598461218	0	0.064305043130677	NA	NA	0.24326133957017085	0.056980056980056974	NA	NA	NA	NA	Ser	Gly	TRUE	NA	1	0	0	0	0	0	0	0	0	0	0	0	0	0	0	0	0	0	0	0	0	0	0	0	0	0	0	0	0	0	1	0	0	0	0	0	0	0	0	0	0	0	0	0	0	0	0	0	0	0	0	0	0	0	0	0	0	0	0	0	0	0	0	0	0	0	36.88	FALSE	FALSE	FALSE	438	0.021
PHIPp.Ser185Cys	PHIP	0.02143501437689247	0.00519858598461218	0	0.064305043130677	NA	NA	0.24326133957017085	0.056980056980056974	NA	NA	NA	NA	Cys	Ser	TRUE	NA	1	0	0	0	0	0	0	0	0	0	0	0	0	0	0	0	0	0	0	0	0	0	0	0	0	0	0	0	0	0	1	0	0	0	0	0	0	0	0	0	0	0	0	0	0	0	0	0	0	0	0	0	0	0	0	0	0	0	0	0	0	0	0	0	0	0	36.24	FALSE	FALSE	FALSE	438	0.021
PHKG1p.Val333Ile	PHKG1	0.02143501437689247	0.00519858598461218	0	0.064305043130677	NA	NA	0.24326133957017085	0.056980056980056974	NA	NA	NA	NA	Ile	Val	FALSE	NA	1	0	0	0	0	0	0	0	0	0	0	0	0	0	0	0	0	0	0	0	0	0	0	0	0	0	0	0	0	0	1	0	0	0	0	0	0	0	0	0	0	0	0	0	0	0	0	0	0	0	0	0	0	0	0	0	0	0	0	0	0	0	0	0	0	0	36.72	FALSE	FALSE	FALSE	438	0.021
PHLDB1p.Arg1260His	PHLDB1	0.02143501437689247	0.00519858598461218	0	0.064305043130677	NA	NA	0.24326133957017085	0.056980056980056974	NA	NA	NA	NA	His	Arg	TRUE	NA	1	0	0	0	0	0	0	0	0	0	0	0	0	0	0	0	0	0	0	0	0	0	0	0	0	0	0	0	0	0	1	0	0	0	0	0	0	0	0	0	0	0	0	0	0	0	0	0	0	0	0	0	0	0	0	0	0	0	0	0	0	0	0	0	0	0	36.78	FALSE	FALSE	FALSE	438	0.021
PHLDB2p.Leu743Val	PHLDB2	0.02143501437689247	0.00519858598461218	0	0.064305043130677	NA	NA	0.24326133957017085	0.056980056980056974	NA	NA	NA	NA	Val	Leu	FALSE	NA	1	0	0	0	0	0	0	0	0	0	0	0	0	0	0	0	0	0	0	0	0	0	0	0	0	0	0	0	0	0	1	0	0	0	0	0	0	0	0	0	0	0	0	0	0	0	0	0	0	0	0	0	0	0	0	0	0	0	0	0	0	0	0	0	0	0	37.01	FALSE	FALSE	FALSE	438	0.021
PHLPP1p.Pro1655Leu	PHLPP1	0.02143501437689247	0.00519858598461218	0	0.064305043130677	NA	NA	0.24326133957017085	0.056980056980056974	NA	NA	NA	NA	Leu	Pro	FALSE	NA	1	0	0	0	0	0	0	0	0	0	0	0	0	0	0	0	0	0	0	0	0	0	0	0	0	0	0	0	0	0	1	0	0	0	0	0	0	0	0	0	0	0	0	0	0	0	0	0	0	0	0	0	0	0	0	0	0	0	0	0	0	0	0	0	0	0	36.61	FALSE	FALSE	FALSE	438	0.021
PIF1p.Ala180Val	PIF1	0.02143501437689247	0.00519858598461218	0	0.064305043130677	NA	NA	0.24326133957017085	0.056980056980056974	NA	NA	NA	NA	Val	Ala	FALSE	NA	1	0	0	0	0	0	0	0	0	0	0	0	0	0	0	0	0	0	0	0	0	0	0	0	0	0	0	0	0	0	1	0	0	0	0	0	0	0	0	0	0	0	0	0	0	0	0	0	0	0	0	0	0	0	0	0	0	0	0	0	0	0	0	0	0	0	37.14	FALSE	FALSE	FALSE	438	0.021
PIGTp.Glu24Lys	PIGT	0.02143501437689247	0.00519858598461218	0	0.064305043130677	NA	NA	0.24326133957017085	0.056980056980056974	NA	NA	NA	NA	Lys	Glu	TRUE	NA	1	0	0	0	0	0	0	0	0	0	0	0	0	0	0	0	0	0	0	0	0	0	0	0	0	0	0	0	0	0	1	0	0	0	0	0	0	0	0	0	0	0	0	0	0	0	0	0	0	0	0	0	0	0	0	0	0	0	0	0	0	0	0	0	0	0	36.28	FALSE	FALSE	FALSE	438	0.021
PIK3C2Gp.Glu1435Gln	PIK3C2G	0.02143501437689247	0.00519858598461218	0	0.064305043130677	NA	NA	0.24326133957017085	0.056980056980056974	NA	NA	NA	NA	Gln	Glu	FALSE	NA	1	0	0	0	0	0	0	0	0	0	0	0	0	0	0	0	0	0	0	0	0	0	0	0	0	0	0	0	0	0	1	0	0	0	0	0	0	0	0	0	0	0	0	0	0	0	0	0	0	0	0	0	0	0	0	0	0	0	0	0	0	0	0	0	0	0	36.82	FALSE	FALSE	FALSE	438	0.021
PIK3R4p.Arg145Leu	PIK3R4	0.02143501437689247	0.00519858598461218	0	0.064305043130677	NA	NA	0.24326133957017085	0.056980056980056974	NA	NA	NA	NA	Leu	Arg	FALSE	NA	1	0	0	0	0	0	0	0	0	0	0	0	0	0	0	0	0	0	0	0	0	0	0	0	0	0	0	0	0	0	1	0	0	0	0	0	0	0	0	0	0	0	0	0	0	0	0	0	0	0	0	0	0	0	0	0	0	0	0	0	0	0	0	0	0	0	36.72	FALSE	FALSE	FALSE	438	0.021
PITPNM1p.Asp375His	PITPNM1	0.02143501437689247	0.00519858598461218	0	0.064305043130677	NA	NA	0.24326133957017085	0.056980056980056974	NA	NA	NA	NA	His	Asp	TRUE	NA	1	0	0	0	0	0	0	0	0	0	0	0	0	0	0	0	0	0	0	0	0	0	0	0	0	0	0	0	0	0	1	0	0	0	0	0	0	0	0	0	0	0	0	0	0	0	0	0	0	0	0	0	0	0	0	0	0	0	0	0	0	0	0	0	0	0	36.73	FALSE	FALSE	FALSE	438	0.021
PKD1L1p.Arg2826Gly	PKD1L1	0.02143501437689247	0.00519858598461218	0	0.064305043130677	NA	NA	0.24326133957017085	0.056980056980056974	NA	NA	NA	NA	Gly	Arg	FALSE	NA	1	0	0	0	0	0	0	0	0	0	0	0	0	0	0	0	0	0	0	0	0	0	0	0	0	0	0	0	0	0	1	0	0	0	0	0	0	0	0	0	0	0	0	0	0	0	0	0	0	0	0	0	0	0	0	0	0	0	0	0	0	0	0	0	0	0	37.17	FALSE	FALSE	FALSE	438	0.021
PKLRp.Ile308Met	PKLR	0.02143501437689247	0.00519858598461218	0	0.064305043130677	NA	NA	0.24326133957017085	0.056980056980056974	NA	NA	NA	NA	Met	Ile	FALSE	NA	1	0	0	0	0	0	0	0	0	0	0	0	0	0	0	0	0	0	0	0	0	0	0	0	0	0	0	0	0	0	1	0	0	0	0	0	0	0	0	0	0	0	0	0	0	0	0	0	0	0	0	0	0	0	0	0	0	0	0	0	0	0	0	0	0	0	36.91	FALSE	FALSE	FALSE	438	0.021
PKN3p.Glu764Gln	PKN3	0.02143501437689247	0.00519858598461218	0	0.064305043130677	NA	NA	0.24326133957017085	0.056980056980056974	NA	NA	NA	NA	Gln	Glu	FALSE	NA	1	0	0	0	0	0	0	0	0	0	0	0	0	0	0	0	0	0	0	0	0	0	0	0	0	0	0	0	0	0	1	0	0	0	0	0	0	0	0	0	0	0	0	0	0	0	0	0	0	0	0	0	0	0	0	0	0	0	0	0	0	0	0	0	0	0	37.24	FALSE	FALSE	FALSE	438	0.021
PKP3p.Ile510Met	PKP3	0.02143501437689247	0.00519858598461218	0	0.064305043130677	NA	NA	0.24326133957017085	0.056980056980056974	NA	NA	NA	NA	Met	Ile	FALSE	NA	1	0	0	0	0	0	0	0	0	0	0	0	0	0	0	0	0	0	0	0	0	0	0	0	0	0	0	0	0	0	1	0	0	0	0	0	0	0	0	0	0	0	0	0	0	0	0	0	0	0	0	0	0	0	0	0	0	0	0	0	0	0	0	0	0	0	36.76	FALSE	FALSE	FALSE	438	0.021
PLA2G4Fp.Glu93Lys	PLA2G4F	0.02143501437689247	0.00519858598461218	0	0.064305043130677	NA	NA	0.24326133957017085	0.056980056980056974	NA	NA	NA	NA	Lys	Glu	TRUE	NA	1	0	0	0	0	0	0	0	0	0	0	0	0	0	0	0	0	0	0	0	0	0	0	0	0	0	0	0	0	0	1	0	0	0	0	0	0	0	0	0	0	0	0	0	0	0	0	0	0	0	0	0	0	0	0	0	0	0	0	0	0	0	0	0	0	0	36.59	FALSE	FALSE	FALSE	438	0.021
PLB1p.Pro45Ala	PLB1	0.02143501437689247	0.00519858598461218	0	0.064305043130677	NA	NA	0.24326133957017085	0.056980056980056974	NA	NA	NA	NA	Ala	Pro	FALSE	NA	1	0	0	0	0	0	0	0	0	0	0	0	0	0	0	0	0	0	0	0	0	0	0	0	0	0	0	0	0	0	1	0	0	0	0	0	0	0	0	0	0	0	0	0	0	0	0	0	0	0	0	0	0	0	0	0	0	0	0	0	0	0	0	0	0	0	36.64	FALSE	FALSE	FALSE	438	0.021
PLBD1p.Asp468Asn	PLBD1	0.02143501437689247	0.00519858598461218	0	0.064305043130677	NA	NA	0.24326133957017085	0.056980056980056974	NA	NA	NA	NA	Asn	Asp	FALSE	NA	1	0	0	0	0	0	0	0	0	0	0	0	0	0	0	0	0	0	0	0	0	0	0	0	0	0	0	0	0	0	1	0	0	0	0	0	0	0	0	0	0	0	0	0	0	0	0	0	0	0	0	0	0	0	0	0	0	0	0	0	0	0	0	0	0	0	37.16	FALSE	FALSE	FALSE	438	0.021
PLECp.Asp3972Asn	PLEC	0.02143501437689247	0.00519858598461218	0	0.064305043130677	NA	NA	0.24326133957017085	0.056980056980056974	NA	NA	NA	NA	Asn	Asp	FALSE	2	1	0	0	0	0	0	0	0	0	0	0	0	0	0	0	0	0	0	0	0	0	0	0	0	0	0	0	0	0	0	1	0	0	0	0	0	0	0	0	0	0	0	0	0	0	0	0	0	0	0	0	0	0	0	0	0	0	0	0	0	0	0	0	0	0	0	36.51	FALSE	FALSE	FALSE	438	0.021
PLECp.Glu3883Lys	PLEC	0.02143501437689247	0.00519858598461218	0	0.064305043130677	NA	NA	0.24326133957017085	0.056980056980056974	NA	NA	NA	NA	Lys	Glu	TRUE	2	1	0	0	0	0	0	0	0	0	0	0	0	0	0	0	0	0	0	0	0	0	0	0	0	0	0	0	0	0	0	1	0	0	0	0	0	0	0	0	0	0	0	0	0	0	0	0	0	0	0	0	0	0	0	0	0	0	0	0	0	0	0	0	0	0	0	36.33	FALSE	FALSE	FALSE	438	0.021
PLEKHF1p.Arg131Trp	PLEKHF1	0.02143501437689247	0.00519858598461218	0	0.064305043130677	NA	NA	0.24326133957017085	0.056980056980056974	NA	NA	NA	NA	Trp	Arg	FALSE	NA	1	0	0	0	0	0	0	0	0	0	0	0	0	0	0	0	0	0	0	0	0	0	0	0	0	0	0	0	0	0	1	0	0	0	0	0	0	0	0	0	0	0	0	0	0	0	0	0	0	0	0	0	0	0	0	0	0	0	0	0	0	0	0	0	0	0	36.86	FALSE	FALSE	FALSE	438	0.021
PLEKHF1p.Asp247Asn	PLEKHF1	0.02143501437689247	0.00519858598461218	0	0.064305043130677	NA	NA	0.24326133957017085	0.056980056980056974	NA	NA	NA	NA	Asn	Asp	FALSE	NA	1	0	0	0	0	0	0	0	0	0	0	0	0	0	0	0	0	0	0	0	0	0	0	0	0	0	0	0	0	0	1	0	0	0	0	0	0	0	0	0	0	0	0	0	0	0	0	0	0	0	0	0	0	0	0	0	0	0	0	0	0	0	0	0	0	0	36.16	FALSE	FALSE	FALSE	438	0.021
PLEKHG2p.Pro531Leu	PLEKHG2	0.02143501437689247	0.00519858598461218	0	0.064305043130677	NA	NA	0.24326133957017085	0.056980056980056974	NA	NA	NA	NA	Leu	Pro	FALSE	NA	1	0	0	0	0	0	0	0	0	0	0	0	0	0	0	0	0	0	0	0	0	0	0	0	0	0	0	0	0	0	1	0	0	0	0	0	0	0	0	0	0	0	0	0	0	0	0	0	0	0	0	0	0	0	0	0	0	0	0	0	0	0	0	0	0	0	36.99	FALSE	FALSE	FALSE	438	0.021
PLEKHG4Bp.Arg415Gln	PLEKHG4B	0.02143501437689247	0.00519858598461218	0	0.064305043130677	NA	NA	0.24326133957017085	0.056980056980056974	NA	NA	NA	NA	Gln	Arg	FALSE	NA	1	0	0	0	0	0	0	0	0	0	0	0	0	0	0	0	0	0	0	0	0	0	0	0	0	0	0	0	0	0	1	0	0	0	0	0	0	0	0	0	0	0	0	0	0	0	0	0	0	0	0	0	0	0	0	0	0	0	0	0	0	0	0	0	0	0	35.800000000000004	FALSE	FALSE	FALSE	438	0.021
PLIN2p.Gln416Lys	PLIN2	0.02143501437689247	0.00519858598461218	0	0.064305043130677	NA	NA	0.24326133957017085	0.056980056980056974	NA	NA	NA	NA	Lys	Gln	TRUE	NA	1	0	0	0	0	0	0	0	0	0	0	0	0	0	0	0	0	0	0	0	0	0	0	0	0	0	0	0	0	0	1	0	0	0	0	0	0	0	0	0	0	0	0	0	0	0	0	0	0	0	0	0	0	0	0	0	0	0	0	0	0	0	0	0	0	0	36.88	FALSE	FALSE	FALSE	438	0.021
PLXNA2p.Ser22Ter	PLXNA2	0.02143501437689247	0.00519858598461218	0	0.064305043130677	NA	NA	0.24326133957017085	0.056980056980056974	NA	NA	NA	NA	Ter	Ser	FALSE	NA	1	0	0	0	0	0	0	0	0	0	0	0	0	0	0	0	0	0	0	0	0	0	0	0	0	0	0	0	0	0	1	0	0	0	0	0	0	0	0	0	0	0	0	0	0	0	0	0	0	0	0	0	0	0	0	0	0	0	0	0	0	0	0	0	0	0	36.73	FALSE	FALSE	FALSE	438	0.021
PLXNA3p.Gln1373Lys	PLXNA3	0.02143501437689247	0.00519858598461218	0	0.064305043130677	NA	NA	0.24326133957017085	0.056980056980056974	NA	NA	NA	NA	Lys	Gln	TRUE	NA	1	0	0	0	0	0	0	0	0	0	0	0	0	0	0	0	0	0	0	0	0	0	0	0	0	0	0	0	0	0	1	0	0	0	0	0	0	0	0	0	0	0	0	0	0	0	0	0	0	0	0	0	0	0	0	0	0	0	0	0	0	0	0	0	0	0	36.79	FALSE	FALSE	FALSE	438	0.021
PNRC1p.Gly65Ser	PNRC1	0.02143501437689247	0.00519858598461218	0	0.064305043130677	NA	NA	0.24326133957017085	0.056980056980056974	NA	NA	NA	NA	Ser	Gly	TRUE	NA	1	0	0	0	0	0	0	0	0	0	0	0	0	0	0	0	0	0	0	0	0	0	0	0	0	0	0	0	0	0	1	0	0	0	0	0	0	0	0	0	0	0	0	0	0	0	0	0	0	0	0	0	0	0	0	0	0	0	0	0	0	0	0	0	0	0	37.02	FALSE	FALSE	FALSE	438	0.021
POLGp.Pro412Leu	POLG	0.02143501437689247	0.00519858598461218	0	0.064305043130677	NA	NA	0.24326133957017085	0.056980056980056974	NA	NA	NA	NA	Leu	Pro	FALSE	2	1	0	0	0	0	0	0	0	0	0	0	0	0	0	0	0	0	0	0	0	0	0	0	0	0	0	0	0	0	0	1	0	0	0	0	0	0	0	0	0	0	0	0	0	0	0	0	0	0	0	0	0	0	0	0	0	0	0	0	0	0	0	0	0	0	0	36.98	FALSE	FALSE	FALSE	438	0.021
POLR2Ap.Arg880Gln	POLR2A	0.02143501437689247	0.00519858598461218	0	0.064305043130677	NA	NA	0.24326133957017085	0.056980056980056974	NA	NA	NA	NA	Gln	Arg	FALSE	2	1	0	0	0	0	0	0	0	0	0	0	0	0	0	0	0	0	0	0	0	0	0	0	0	0	0	0	0	0	0	1	0	0	0	0	0	0	0	0	0	0	0	0	0	0	0	0	0	0	0	0	0	0	0	0	0	0	0	0	0	0	0	0	0	0	0	36.59	FALSE	FALSE	FALSE	438	0.021
POLR3Ap.Arg582His	POLR3A	0.02143501437689247	0.00519858598461218	0	0.064305043130677	NA	NA	0.24326133957017085	0.056980056980056974	NA	NA	NA	NA	His	Arg	TRUE	NA	1	0	0	0	0	0	0	0	0	0	0	0	0	0	0	0	0	0	0	0	0	0	0	0	0	0	0	0	0	0	1	0	0	0	0	0	0	0	0	0	0	0	0	0	0	0	0	0	0	0	0	0	0	0	0	0	0	0	0	0	0	0	0	0	0	0	36.53	FALSE	FALSE	FALSE	438	0.021
POLR3Cp.Arg247His	POLR3C	0.02143501437689247	0.00519858598461218	0	0.064305043130677	NA	NA	0.24326133957017085	0.056980056980056974	NA	NA	NA	NA	His	Arg	TRUE	NA	1	0	0	0	0	0	0	0	0	0	0	0	0	0	0	0	0	0	0	0	0	0	0	0	0	0	0	0	0	0	1	0	0	0	0	0	0	0	0	0	0	0	0	0	0	0	0	0	0	0	0	0	0	0	0	0	0	0	0	0	0	0	0	0	0	0	37.71	FALSE	FALSE	FALSE	438	0.021
POMT1p.Ile297Val	POMT1	0.02143501437689247	0.00519858598461218	0	0.064305043130677	NA	NA	0.24326133957017085	0.056980056980056974	NA	NA	NA	NA	Val	Ile	FALSE	NA	1	0	0	0	0	0	0	0	0	0	0	0	0	0	0	0	0	0	0	0	0	0	0	0	0	0	0	0	0	0	1	0	0	0	0	0	0	0	0	0	0	0	0	0	0	0	0	0	0	0	0	0	0	0	0	0	0	0	0	0	0	0	0	0	0	0	36.49	FALSE	FALSE	FALSE	438	0.021
PPEF1p.Arg231Lys	PPEF1	0.02143501437689247	0.00519858598461218	0	0.064305043130677	NA	NA	0.24326133957017085	0.056980056980056974	NA	NA	NA	NA	Lys	Arg	TRUE	NA	1	0	0	0	0	0	0	0	0	0	0	0	0	0	0	0	0	0	0	0	0	0	0	0	0	0	0	0	0	0	1	0	0	0	0	0	0	0	0	0	0	0	0	0	0	0	0	0	0	0	0	0	0	0	0	0	0	0	0	0	0	0	0	0	0	0	37.42	FALSE	FALSE	FALSE	438	0.021
PPFIA4p.Arg607His	PPFIA4	0.02143501437689247	0.00519858598461218	0	0.064305043130677	NA	NA	0.24326133957017085	0.056980056980056974	NA	NA	NA	NA	His	Arg	TRUE	NA	1	0	0	0	0	0	0	0	0	0	0	0	0	0	0	0	0	0	0	0	0	0	0	0	0	0	0	0	0	0	1	0	0	0	0	0	0	0	0	0	0	0	0	0	0	0	0	0	0	0	0	0	0	0	0	0	0	0	0	0	0	0	0	0	0	0	37.01	FALSE	FALSE	FALSE	438	0.021
PPIAp.Ser99Cys	PPIA	0.02143501437689247	0.00519858598461218	0	0.064305043130677	NA	NA	0.24326133957017085	0.056980056980056974	NA	NA	NA	NA	Cys	Ser	TRUE	NA	1	0	0	0	0	0	0	0	0	0	0	0	0	0	0	0	0	0	0	0	0	0	0	0	0	0	0	0	0	0	1	0	0	0	0	0	0	0	0	0	0	0	0	0	0	0	0	0	0	0	0	0	0	0	0	0	0	0	0	0	0	0	0	0	0	0	36.49	FALSE	FALSE	FALSE	438	0.021
PPM1Fp.Asp404Asn	PPM1F	0.02143501437689247	0.00519858598461218	0	0.064305043130677	NA	NA	0.24326133957017085	0.056980056980056974	NA	NA	NA	NA	Asn	Asp	FALSE	NA	1	0	0	0	0	0	0	0	0	0	0	0	0	0	0	0	0	0	0	0	0	0	0	0	0	0	0	0	0	0	1	0	0	0	0	0	0	0	0	0	0	0	0	0	0	0	0	0	0	0	0	0	0	0	0	0	0	0	0	0	0	0	0	0	0	0	37.37	FALSE	FALSE	FALSE	438	0.021
PPOXp.Pro475Arg	PPOX	0.02143501437689247	0.00519858598461218	0	0.064305043130677	NA	NA	0.24326133957017085	0.056980056980056974	NA	NA	NA	NA	Arg	Pro	TRUE	NA	1	0	0	0	0	0	0	0	0	0	0	0	0	0	0	0	0	0	0	0	0	0	0	0	0	0	0	0	0	0	1	0	0	0	0	0	0	0	0	0	0	0	0	0	0	0	0	0	0	0	0	0	0	0	0	0	0	0	0	0	0	0	0	0	0	0	36.73	FALSE	FALSE	FALSE	438	0.021
PPP1R15Bp.Glu379Asp	PPP1R15B	0.02143501437689247	0.00519858598461218	0	0.064305043130677	NA	NA	0.24326133957017085	0.056980056980056974	NA	NA	NA	NA	Asp	Glu	FALSE	NA	1	0	0	0	0	0	0	0	0	0	0	0	0	0	0	0	0	0	0	0	0	0	0	0	0	0	0	0	0	0	1	0	0	0	0	0	0	0	0	0	0	0	0	0	0	0	0	0	0	0	0	0	0	0	0	0	0	0	0	0	0	0	0	0	0	0	35.89	FALSE	FALSE	FALSE	438	0.021
PPP1R3Ap.Gly612Val	PPP1R3A	0.02143501437689247	0.00519858598461218	0	0.064305043130677	NA	NA	0.24326133957017085	0.056980056980056974	NA	NA	NA	NA	Val	Gly	FALSE	NA	1	0	0	0	0	0	0	0	0	0	0	0	0	0	0	0	0	0	0	0	0	0	0	0	0	0	0	0	0	0	1	0	0	0	0	0	0	0	0	0	0	0	0	0	0	0	0	0	0	0	0	0	0	0	0	0	0	0	0	0	0	0	0	0	0	0	36.07	FALSE	FALSE	FALSE	438	0.021
PPP4R1p.Glu940Lys	PPP4R1	0.02143501437689247	0.00519858598461218	0	0.064305043130677	NA	NA	0.24326133957017085	0.056980056980056974	NA	NA	NA	NA	Lys	Glu	TRUE	NA	1	0	0	0	0	0	0	0	0	0	0	0	0	0	0	0	0	0	0	0	0	0	0	0	0	0	0	0	0	0	1	0	0	0	0	0	0	0	0	0	0	0	0	0	0	0	0	0	0	0	0	0	0	0	0	0	0	0	0	0	0	0	0	0	0	0	37.61	FALSE	FALSE	FALSE	438	0.021
PPRC1p.Asp593His	PPRC1	0.02143501437689247	0.00519858598461218	0	0.064305043130677	NA	NA	0.24326133957017085	0.056980056980056974	NA	NA	NA	NA	His	Asp	TRUE	NA	1	0	0	0	0	0	0	0	0	0	0	0	0	0	0	0	0	0	0	0	0	0	0	0	0	0	0	0	0	0	1	0	0	0	0	0	0	0	0	0	0	0	0	0	0	0	0	0	0	0	0	0	0	0	0	0	0	0	0	0	0	0	0	0	0	0	37.63	FALSE	FALSE	FALSE	438	0.021
PRAMEp.Asp363Asn	PRAME	0.02143501437689247	0.00519858598461218	0	0.064305043130677	NA	NA	0.24326133957017085	0.056980056980056974	NA	NA	NA	NA	Asn	Asp	FALSE	NA	1	0	0	0	0	0	0	0	0	0	0	0	0	0	0	0	0	0	0	0	0	0	0	0	0	0	0	0	0	0	1	0	0	0	0	0	0	0	0	0	0	0	0	0	0	0	0	0	0	0	0	0	0	0	0	0	0	0	0	0	0	0	0	0	0	0	36.94	FALSE	FALSE	FALSE	438	0.021
PRDM10p.Ser577Asn	PRDM10	0.02143501437689247	0.00519858598461218	0	0.064305043130677	NA	NA	0.24326133957017085	0.056980056980056974	NA	NA	NA	NA	Asn	Ser	FALSE	NA	1	0	0	0	0	0	0	0	0	0	0	0	0	0	0	0	0	0	0	0	0	0	0	0	0	0	0	0	0	0	1	0	0	0	0	0	0	0	0	0	0	0	0	0	0	0	0	0	0	0	0	0	0	0	0	0	0	0	0	0	0	0	0	0	0	0	37.12	FALSE	FALSE	FALSE	438	0.021
PRDM11p.Lys333Asn	PRDM11	0.02143501437689247	0.00519858598461218	0	0.064305043130677	NA	NA	0.24326133957017085	0.056980056980056974	NA	NA	NA	NA	Asn	Lys	FALSE	NA	1	0	0	0	0	0	0	0	0	0	0	0	0	0	0	0	0	0	0	0	0	0	0	0	0	0	0	0	0	0	1	0	0	0	0	0	0	0	0	0	0	0	0	0	0	0	0	0	0	0	0	0	0	0	0	0	0	0	0	0	0	0	0	0	0	0	37.52	FALSE	FALSE	FALSE	438	0.021
PRDM14p.Lys244Glu	PRDM14	0.02143501437689247	0.00519858598461218	0	0.064305043130677	NA	NA	0.24326133957017085	0.056980056980056974	NA	NA	NA	NA	Glu	Lys	FALSE	NA	1	0	0	0	0	0	0	0	0	0	0	0	0	0	0	0	0	0	0	0	0	0	0	0	0	0	0	0	0	0	1	0	0	0	0	0	0	0	0	0	0	0	0	0	0	0	0	0	0	0	0	0	0	0	0	0	0	0	0	0	0	0	0	0	0	0	36.43	FALSE	FALSE	FALSE	438	0.021
PRDM16p.Asp1130Asn	PRDM16	0.02143501437689247	0.00519858598461218	0	0.064305043130677	NA	NA	0.24326133957017085	0.056980056980056974	NA	NA	NA	NA	Asn	Asp	FALSE	1	1	0	0	0	0	0	0	0	0	0	0	0	0	0	0	0	0	0	0	0	0	0	0	0	0	0	0	0	0	0	1	0	0	0	0	0	0	0	0	0	0	0	0	0	0	0	0	0	0	0	0	0	0	0	0	0	0	0	0	0	0	0	0	0	0	0	35.88	FALSE	FALSE	FALSE	438	0.021
PRKCAp.Asp627His	PRKCA	0.02143501437689247	0.00519858598461218	0	0.064305043130677	NA	NA	0.24326133957017085	0.056980056980056974	NA	NA	NA	NA	His	Asp	TRUE	NA	1	0	0	0	0	0	0	0	0	0	0	0	0	0	0	0	0	0	0	0	0	0	0	0	0	0	0	0	0	0	1	0	0	0	0	0	0	0	0	0	0	0	0	0	0	0	0	0	0	0	0	0	0	0	0	0	0	0	0	0	0	0	0	0	0	0	36.29	FALSE	FALSE	FALSE	438	0.021
PRKCDBPp.Arg59Leu	PRKCDBP	0.02143501437689247	0.00519858598461218	0	0.064305043130677	NA	NA	0.24326133957017085	0.056980056980056974	NA	NA	NA	NA	Leu	Arg	FALSE	NA	1	0	0	0	0	0	0	0	0	0	0	0	0	0	0	0	0	0	0	0	0	0	0	0	0	0	0	0	0	0	1	0	0	0	0	0	0	0	0	0	0	0	0	0	0	0	0	0	0	0	0	0	0	0	0	0	0	0	0	0	0	0	0	0	0	0	37.14	FALSE	FALSE	FALSE	438	0.021
PRKD1p.Asn517Ser	PRKD1	0.02143501437689247	0.00519858598461218	0	0.064305043130677	NA	NA	0.24326133957017085	0.056980056980056974	NA	NA	NA	NA	Ser	Asn	TRUE	2	1	0	0	0	0	0	0	0	0	0	0	0	0	0	0	0	0	0	0	0	0	0	0	0	0	0	0	0	0	0	1	0	0	0	0	0	0	0	0	0	0	0	0	0	0	0	0	0	0	0	0	0	0	0	0	0	0	0	0	0	0	0	0	0	0	0	36.49	FALSE	FALSE	FALSE	438	0.021
PRM1p.Arg12Trp	PRM1	0.02143501437689247	0.00519858598461218	0	0.064305043130677	NA	NA	0.24326133957017085	0.056980056980056974	NA	NA	NA	NA	Trp	Arg	FALSE	NA	1	0	0	0	0	0	0	0	0	0	0	0	0	0	0	0	0	0	0	0	0	0	0	0	0	0	0	0	0	0	1	0	0	0	0	0	0	0	0	0	0	0	0	0	0	0	0	0	0	0	0	0	0	0	0	0	0	0	0	0	0	0	0	0	0	0	36.31	FALSE	FALSE	FALSE	438	0.021
PROSCp.Ser129Tyr	PROSC	0.02143501437689247	0.00519858598461218	0	0.064305043130677	NA	NA	0.24326133957017085	0.056980056980056974	NA	NA	NA	NA	Tyr	Ser	TRUE	NA	1	0	0	0	0	0	0	0	0	0	0	0	0	0	0	0	0	0	0	0	0	0	0	0	0	0	0	0	0	0	1	0	0	0	0	0	0	0	0	0	0	0	0	0	0	0	0	0	0	0	0	0	0	0	0	0	0	0	0	0	0	0	0	0	0	0	37.25	FALSE	FALSE	FALSE	438	0.021
PRPF38Bp.Glu355Gln	PRPF38B	0.02143501437689247	0.00519858598461218	0	0.064305043130677	NA	NA	0.24326133957017085	0.056980056980056974	NA	NA	NA	NA	Gln	Glu	FALSE	NA	1	0	0	0	0	0	0	0	0	0	0	0	0	0	0	0	0	0	0	0	0	0	0	0	0	0	0	0	0	0	1	0	0	0	0	0	0	0	0	0	0	0	0	0	0	0	0	0	0	0	0	0	0	0	0	0	0	0	0	0	0	0	0	0	0	0	36.66	FALSE	FALSE	FALSE	438	0.021
PRPF6p.Gly498Ser	PRPF6	0.02143501437689247	0.00519858598461218	0	0.064305043130677	NA	NA	0.24326133957017085	0.056980056980056974	NA	NA	NA	NA	Ser	Gly	TRUE	NA	1	0	0	0	0	0	0	0	0	0	0	0	0	0	0	0	0	0	0	0	0	0	0	0	0	0	0	0	0	0	1	0	0	0	0	0	0	0	0	0	0	0	0	0	0	0	0	0	0	0	0	0	0	0	0	0	0	0	0	0	0	0	0	0	0	0	36.64	FALSE	FALSE	FALSE	438	0.021
PRR14Lp.Arg2033Ter	PRR14L	0.02143501437689247	0.00519858598461218	0	0.064305043130677	NA	NA	0.24326133957017085	0.056980056980056974	NA	NA	NA	NA	Ter	Arg	FALSE	NA	1	0	0	0	0	0	0	0	0	0	0	0	0	0	0	0	0	0	0	0	0	0	0	0	0	0	0	0	0	0	1	0	0	0	0	0	0	0	0	0	0	0	0	0	0	0	0	0	0	0	0	0	0	0	0	0	0	0	0	0	0	0	0	0	0	0	37.36	FALSE	FALSE	FALSE	438	0.021
PRSS54p.Thr295Ala	PRSS54	0.02143501437689247	0.00519858598461218	0	0.064305043130677	NA	NA	0.24326133957017085	0.056980056980056974	NA	NA	NA	NA	Ala	Thr	FALSE	NA	1	0	0	0	0	0	0	0	0	0	0	0	0	0	0	0	0	0	0	0	0	0	0	0	0	0	0	0	0	0	1	0	0	0	0	0	0	0	0	0	0	0	0	0	0	0	0	0	0	0	0	0	0	0	0	0	0	0	0	0	0	0	0	0	0	0	36.27	FALSE	FALSE	FALSE	438	0.021
PSMB7p.Asp60His	PSMB7	0.02143501437689247	0.00519858598461218	0	0.064305043130677	NA	NA	0.24326133957017085	0.056980056980056974	NA	NA	NA	NA	His	Asp	TRUE	NA	1	0	0	0	0	0	0	0	0	0	0	0	0	0	0	0	0	0	0	0	0	0	0	0	0	0	0	0	0	0	1	0	0	0	0	0	0	0	0	0	0	0	0	0	0	0	0	0	0	0	0	0	0	0	0	0	0	0	0	0	0	0	0	0	0	0	36.81	FALSE	FALSE	FALSE	438	0.021
PSORS1C2p.Thr79Ala	PSORS1C2	0.02143501437689247	0.00519858598461218	0	0.064305043130677	NA	NA	0.24326133957017085	0.056980056980056974	NA	NA	NA	NA	Ala	Thr	FALSE	NA	1	0	0	0	0	0	0	0	0	0	0	0	0	0	0	0	0	0	0	0	0	0	0	0	0	0	0	0	0	0	1	0	0	0	0	0	0	0	0	0	0	0	0	0	0	0	0	0	0	0	0	0	0	0	0	0	0	0	0	0	0	0	0	0	0	0	36.18	FALSE	FALSE	FALSE	438	0.021
PTBP3p.Leu136Arg	PTBP3	0.02143501437689247	0.00519858598461218	0	0.064305043130677	NA	NA	0.24326133957017085	0.056980056980056974	NA	NA	NA	NA	Arg	Leu	TRUE	NA	1	0	0	0	0	0	0	0	0	0	0	0	0	0	0	0	0	0	0	0	0	0	0	0	0	0	0	0	0	0	1	0	0	0	0	0	0	0	0	0	0	0	0	0	0	0	0	0	0	0	0	0	0	0	0	0	0	0	0	0	0	0	0	0	0	0	36.62	FALSE	FALSE	FALSE	438	0.021
PTCHD1p.Ser714Leu	PTCHD1	0.02143501437689247	0.00519858598461218	0	0.064305043130677	NA	NA	0.24326133957017085	0.056980056980056974	NA	NA	NA	NA	Leu	Ser	FALSE	NA	1	0	0	0	0	0	0	0	0	0	0	0	0	0	0	0	0	0	0	0	0	0	0	0	0	0	0	0	0	0	1	0	0	0	0	0	0	0	0	0	0	0	0	0	0	0	0	0	0	0	0	0	0	0	0	0	0	0	0	0	0	0	0	0	0	0	37.37	FALSE	FALSE	FALSE	438	0.021
PTDSS2p.Glu240Lys	PTDSS2	0.02143501437689247	0.00519858598461218	0	0.064305043130677	NA	NA	0.24326133957017085	0.056980056980056974	NA	NA	NA	NA	Lys	Glu	TRUE	NA	1	0	0	0	0	0	0	0	0	0	0	0	0	0	0	0	0	0	0	0	0	0	0	0	0	0	0	0	0	0	1	0	0	0	0	0	0	0	0	0	0	0	0	0	0	0	0	0	0	0	0	0	0	0	0	0	0	0	0	0	0	0	0	0	0	0	36.38	FALSE	FALSE	FALSE	438	0.021
PTPDC1p.Glu66Lys	PTPDC1	0.02143501437689247	0.00519858598461218	0	0.064305043130677	NA	NA	0.24326133957017085	0.056980056980056974	NA	NA	NA	NA	Lys	Glu	TRUE	NA	1	0	0	0	0	0	0	0	0	0	0	0	0	0	0	0	0	0	0	0	0	0	0	0	0	0	0	0	0	0	1	0	0	0	0	0	0	0	0	0	0	0	0	0	0	0	0	0	0	0	0	0	0	0	0	0	0	0	0	0	0	0	0	0	0	0	36.66	FALSE	FALSE	FALSE	438	0.021
PTPN11p.Gly163Ser	PTPN11	0.02143501437689247	0.00519858598461218	0	0.064305043130677	NA	NA	0.24326133957017085	0.056980056980056974	NA	NA	NA	NA	Ser	Gly	TRUE	1	1	0	0	0	0	0	0	0	0	0	0	0	0	0	0	0	0	0	0	0	0	0	0	0	0	0	0	0	0	0	1	0	0	0	0	0	0	0	0	0	0	0	0	0	0	0	0	0	0	0	0	0	0	0	0	0	0	0	0	0	0	0	0	0	0	0	37.08	TRUE	FALSE	FALSE	438	0.021
PTPN12p.Arg432Gln	PTPN12	0.02143501437689247	0.00519858598461218	0	0.064305043130677	NA	NA	0.24326133957017085	0.056980056980056974	NA	NA	NA	NA	Gln	Arg	FALSE	NA	1	0	0	0	0	0	0	0	0	0	0	0	0	0	0	0	0	0	0	0	0	0	0	0	0	0	0	0	0	0	1	0	0	0	0	0	0	0	0	0	0	0	0	0	0	0	0	0	0	0	0	0	0	0	0	0	0	0	0	0	0	0	0	0	0	0	36.4	FALSE	FALSE	FALSE	438	0.021
PTPN14p.Arg586Cys	PTPN14	0.02143501437689247	0.00519858598461218	0	0.064305043130677	NA	NA	0.24326133957017085	0.056980056980056974	NA	NA	NA	NA	Cys	Arg	TRUE	NA	1	0	0	0	0	0	0	0	0	0	0	0	0	0	0	0	0	0	0	0	0	0	0	0	0	0	0	0	0	0	1	0	0	0	0	0	0	0	0	0	0	0	0	0	0	0	0	0	0	0	0	0	0	0	0	0	0	0	0	0	0	0	0	0	0	0	36.56	FALSE	FALSE	FALSE	438	0.021
PTPN14p.Val878Leu	PTPN14	0.02143501437689247	0.00519858598461218	0	0.064305043130677	NA	NA	0.24326133957017085	0.056980056980056974	NA	NA	NA	NA	Leu	Val	FALSE	NA	1	0	0	0	0	0	0	0	0	0	0	0	0	0	0	0	0	0	0	0	0	0	0	0	0	0	0	0	0	0	1	0	0	0	0	0	0	0	0	0	0	0	0	0	0	0	0	0	0	0	0	0	0	0	0	0	0	0	0	0	0	0	0	0	0	0	36.72	FALSE	FALSE	FALSE	438	0.021
PTPRBp.Asp1356Asn	PTPRB	0.02143501437689247	0.00519858598461218	0	0.064305043130677	NA	NA	0.24326133957017085	0.056980056980056974	NA	NA	NA	NA	Asn	Asp	FALSE	1	1	0	0	0	0	0	0	0	0	0	0	0	0	0	0	0	0	0	0	0	0	0	0	0	0	0	0	0	0	0	1	0	0	0	0	0	0	0	0	0	0	0	0	0	0	0	0	0	0	0	0	0	0	0	0	0	0	0	0	0	0	0	0	0	0	0	36.67	FALSE	FALSE	FALSE	438	0.021
PTPRRp.Asn115Ile	PTPRR	0.02143501437689247	0.00519858598461218	0	0.064305043130677	NA	NA	0.24326133957017085	0.056980056980056974	NA	NA	NA	NA	Ile	Asn	FALSE	NA	1	0	0	0	0	0	0	0	0	0	0	0	0	0	0	0	0	0	0	0	0	0	0	0	0	0	0	0	0	0	1	0	0	0	0	0	0	0	0	0	0	0	0	0	0	0	0	0	0	0	0	0	0	0	0	0	0	0	0	0	0	0	0	0	0	0	36.6	FALSE	FALSE	FALSE	438	0.021
PUM2p.Asp701Ala	PUM2	0.02143501437689247	0.00519858598461218	0	0.064305043130677	NA	NA	0.24326133957017085	0.056980056980056974	NA	NA	NA	NA	Ala	Asp	FALSE	NA	1	0	0	0	0	0	0	0	0	0	0	0	0	0	0	0	0	0	0	0	0	0	0	0	0	0	0	0	0	0	1	0	0	0	0	0	0	0	0	0	0	0	0	0	0	0	0	0	0	0	0	0	0	0	0	0	0	0	0	0	0	0	0	0	0	0	37.19	FALSE	FALSE	FALSE	438	0.021
PVRL3p.Ser173Ile	PVRL3	0.02143501437689247	0.00519858598461218	0	0.064305043130677	NA	NA	0.24326133957017085	0.056980056980056974	NA	NA	NA	NA	Ile	Ser	FALSE	NA	1	0	0	0	0	0	0	0	0	0	0	0	0	0	0	0	0	0	0	0	0	0	0	0	0	0	0	0	0	0	1	0	0	0	0	0	0	0	0	0	0	0	0	0	0	0	0	0	0	0	0	0	0	0	0	0	0	0	0	0	0	0	0	0	0	0	37.69	FALSE	FALSE	FALSE	438	0.021
PXDNp.Arg618Ter	PXDN	0.02143501437689247	0.00519858598461218	0	0.064305043130677	NA	NA	0.24326133957017085	0.056980056980056974	NA	NA	NA	NA	Ter	Arg	FALSE	NA	1	0	0	0	0	0	0	0	0	0	0	0	0	0	0	0	0	0	0	0	0	0	0	0	0	0	0	0	0	0	1	0	0	0	0	0	0	0	0	0	0	0	0	0	0	0	0	0	0	0	0	0	0	0	0	0	0	0	0	0	0	0	0	0	0	0	37.02	FALSE	FALSE	FALSE	438	0.021
QKIp.Asp322Asn	QKI	0.02143501437689247	0.00519858598461218	0	0.064305043130677	NA	NA	0.24326133957017085	0.056980056980056974	NA	NA	NA	NA	Asn	Asp	FALSE	1	1	0	0	0	0	0	0	0	0	0	0	0	0	0	0	0	0	0	0	0	0	0	0	0	0	0	0	0	0	0	1	0	0	0	0	0	0	0	0	0	0	0	0	0	0	0	0	0	0	0	0	0	0	0	0	0	0	0	0	0	0	0	0	0	0	0	36.34	FALSE	FALSE	FALSE	438	0.021
QPCTLp.Glu196Gln	QPCTL	0.02143501437689247	0.00519858598461218	0	0.064305043130677	NA	NA	0.24326133957017085	0.056980056980056974	NA	NA	NA	NA	Gln	Glu	FALSE	NA	1	0	0	0	0	0	0	0	0	0	0	0	0	0	0	0	0	0	0	0	0	0	0	0	0	0	0	0	0	0	1	0	0	0	0	0	0	0	0	0	0	0	0	0	0	0	0	0	0	0	0	0	0	0	0	0	0	0	0	0	0	0	0	0	0	0	36.61	FALSE	FALSE	FALSE	438	0.021
QPCTp.Arg54Trp	QPCT	0.02143501437689247	0.00519858598461218	0	0.064305043130677	NA	NA	0.24326133957017085	0.056980056980056974	NA	NA	NA	NA	Trp	Arg	FALSE	NA	1	0	0	0	0	0	0	0	0	0	0	0	0	0	0	0	0	0	0	0	0	0	0	0	0	0	0	0	0	0	1	0	0	0	0	0	0	0	0	0	0	0	0	0	0	0	0	0	0	0	0	0	0	0	0	0	0	0	0	0	0	0	0	0	0	0	37.47	FALSE	FALSE	FALSE	438	0.021
R3HCC1Lp.His566Arg	R3HCC1L	0.02143501437689247	0.00519858598461218	0	0.064305043130677	NA	NA	0.24326133957017085	0.056980056980056974	NA	NA	NA	NA	Arg	His	TRUE	NA	1	0	0	0	0	0	0	0	0	0	0	0	0	0	0	0	0	0	0	0	0	0	0	0	0	0	0	0	0	0	1	0	0	0	0	0	0	0	0	0	0	0	0	0	0	0	0	0	0	0	0	0	0	0	0	0	0	0	0	0	0	0	0	0	0	0	36.95	FALSE	FALSE	FALSE	438	0.021
RAB11Bp.Glu35Lys	RAB11B	0.02143501437689247	0.00519858598461218	0	0.064305043130677	NA	NA	0.24326133957017085	0.056980056980056974	NA	NA	NA	NA	Lys	Glu	TRUE	NA	1	0	0	0	0	0	0	0	0	0	0	0	0	0	0	0	0	0	0	0	0	0	0	0	0	0	0	0	0	0	1	0	0	0	0	0	0	0	0	0	0	0	0	0	0	0	0	0	0	0	0	0	0	0	0	0	0	0	0	0	0	0	0	0	0	0	36.73	FALSE	FALSE	FALSE	438	0.021
RAB11FIP1p.Glu453Gln	RAB11FIP1	0.02143501437689247	0.00519858598461218	0	0.064305043130677	NA	NA	0.24326133957017085	0.056980056980056974	NA	NA	NA	NA	Gln	Glu	FALSE	NA	1	0	0	0	0	0	0	0	0	0	0	0	0	0	0	0	0	0	0	0	0	0	0	0	0	0	0	0	0	0	1	0	0	0	0	0	0	0	0	0	0	0	0	0	0	0	0	0	0	0	0	0	0	0	0	0	0	0	0	0	0	0	0	0	0	0	38.04	FALSE	FALSE	FALSE	438	0.021
RAB11FIP5p.Arg353Gln	RAB11FIP5	0.02143501437689247	0.00519858598461218	0	0.064305043130677	NA	NA	0.24326133957017085	0.056980056980056974	NA	NA	NA	NA	Gln	Arg	FALSE	NA	1	0	0	0	0	0	0	0	0	0	0	0	0	0	0	0	0	0	0	0	0	0	0	0	0	0	0	0	0	0	1	0	0	0	0	0	0	0	0	0	0	0	0	0	0	0	0	0	0	0	0	0	0	0	0	0	0	0	0	0	0	0	0	0	0	0	36.47	FALSE	FALSE	FALSE	438	0.021
RAB26p.Asp145His	RAB26	0.02143501437689247	0.00519858598461218	0	0.064305043130677	NA	NA	0.24326133957017085	0.056980056980056974	NA	NA	NA	NA	His	Asp	TRUE	NA	1	0	0	0	0	0	0	0	0	0	0	0	0	0	0	0	0	0	0	0	0	0	0	0	0	0	0	0	0	0	1	0	0	0	0	0	0	0	0	0	0	0	0	0	0	0	0	0	0	0	0	0	0	0	0	0	0	0	0	0	0	0	0	0	0	0	36.65	FALSE	FALSE	FALSE	438	0.021
RAB35p.Asp30His	RAB35	0.02143501437689247	0.00519858598461218	0	0.064305043130677	NA	NA	0.24326133957017085	0.056980056980056974	NA	NA	NA	NA	His	Asp	TRUE	NA	1	0	0	0	0	0	0	0	0	0	0	0	0	0	0	0	0	0	0	0	0	0	0	0	0	0	0	0	0	0	1	0	0	0	0	0	0	0	0	0	0	0	0	0	0	0	0	0	0	0	0	0	0	0	0	0	0	0	0	0	0	0	0	0	0	0	37.33	FALSE	FALSE	FALSE	438	0.021
RAB35p.Gly54Arg	RAB35	0.02143501437689247	0.00519858598461218	0	0.064305043130677	NA	NA	0.24326133957017085	0.056980056980056974	NA	NA	NA	NA	Arg	Gly	TRUE	NA	1	0	0	0	0	0	0	0	0	0	0	0	0	0	0	0	0	0	0	0	0	0	0	0	0	0	0	0	0	0	1	0	0	0	0	0	0	0	0	0	0	0	0	0	0	0	0	0	0	0	0	0	0	0	0	0	0	0	0	0	0	0	0	0	0	0	37.17	FALSE	FALSE	FALSE	438	0.021
RAB36p.Asn308Asp	RAB36	0.02143501437689247	0.00519858598461218	0	0.064305043130677	NA	NA	0.24326133957017085	0.056980056980056974	NA	NA	NA	NA	Asp	Asn	FALSE	NA	1	0	0	0	0	0	0	0	0	0	0	0	0	0	0	0	0	0	0	0	0	0	0	0	0	0	0	0	0	0	1	0	0	0	0	0	0	0	0	0	0	0	0	0	0	0	0	0	0	0	0	0	0	0	0	0	0	0	0	0	0	0	0	0	0	0	36.53	FALSE	FALSE	FALSE	438	0.021
RAB40Ap.Ala3Thr	RAB40A	0.02143501437689247	0.00519858598461218	0	0.064305043130677	NA	NA	0.24326133957017085	0.056980056980056974	NA	NA	NA	NA	Thr	Ala	TRUE	NA	1	0	0	0	0	0	0	0	0	0	0	0	0	0	0	0	0	0	0	0	0	0	0	0	0	0	0	0	0	0	1	0	0	0	0	0	0	0	0	0	0	0	0	0	0	0	0	0	0	0	0	0	0	0	0	0	0	0	0	0	0	0	0	0	0	0	36.58	FALSE	FALSE	FALSE	438	0.021
RAB44p.Gly839Glu	RAB44	0.02143501437689247	0.00519858598461218	0	0.064305043130677	NA	NA	0.24326133957017085	0.056980056980056974	NA	NA	NA	NA	Glu	Gly	FALSE	NA	1	0	0	0	0	0	0	0	0	0	0	0	0	0	0	0	0	0	0	0	0	0	0	0	0	0	0	0	0	0	1	0	0	0	0	0	0	0	0	0	0	0	0	0	0	0	0	0	0	0	0	0	0	0	0	0	0	0	0	0	0	0	0	0	0	0	37.15	FALSE	FALSE	FALSE	438	0.021
RAD52p.Ser119Ter	RAD52	0.02143501437689247	0.00519858598461218	0	0.064305043130677	NA	NA	0.24326133957017085	0.056980056980056974	NA	NA	NA	NA	Ter	Ser	FALSE	NA	1	0	0	0	0	0	0	0	0	0	0	0	0	0	0	0	0	0	0	0	0	0	0	0	0	0	0	0	0	0	1	0	0	0	0	0	0	0	0	0	0	0	0	0	0	0	0	0	0	0	0	0	0	0	0	0	0	0	0	0	0	0	0	0	0	0	37.26	FALSE	FALSE	FALSE	438	0.021
RALGAPA2p.Arg246Gln	RALGAPA2	0.02143501437689247	0.00519858598461218	0	0.064305043130677	NA	NA	0.24326133957017085	0.056980056980056974	NA	NA	NA	NA	Gln	Arg	FALSE	NA	1	0	0	0	0	0	0	0	0	0	0	0	0	0	0	0	0	0	0	0	0	0	0	0	0	0	0	0	0	0	1	0	0	0	0	0	0	0	0	0	0	0	0	0	0	0	0	0	0	0	0	0	0	0	0	0	0	0	0	0	0	0	0	0	0	0	37.13	FALSE	FALSE	FALSE	438	0.021
RALYLp.Thr208Asn	RALYL	0.02143501437689247	0.00519858598461218	0	0.064305043130677	NA	NA	0.24326133957017085	0.056980056980056974	NA	NA	NA	NA	Asn	Thr	FALSE	NA	1	0	0	0	0	0	0	0	0	0	0	0	0	0	0	0	0	0	0	0	0	0	0	0	0	0	0	0	0	0	1	0	0	0	0	0	0	0	0	0	0	0	0	0	0	0	0	0	0	0	0	0	0	0	0	0	0	0	0	0	0	0	0	0	0	0	36.46	FALSE	FALSE	FALSE	438	0.021
RAPGEF1p.Val41Ile	RAPGEF1	0.02143501437689247	0.00519858598461218	0	0.064305043130677	NA	NA	0.24326133957017085	0.056980056980056974	NA	NA	NA	NA	Ile	Val	FALSE	NA	1	0	0	0	0	0	0	0	0	0	0	0	0	0	0	0	0	0	0	0	0	0	0	0	0	0	0	0	0	0	1	0	0	0	0	0	0	0	0	0	0	0	0	0	0	0	0	0	0	0	0	0	0	0	0	0	0	0	0	0	0	0	0	0	0	0	36.75	TRUE	FALSE	FALSE	438	0.021
RARAp.Ala331Thr	RARA	0.02143501437689247	0.00519858598461218	0	0.064305043130677	NA	NA	0.24326133957017085	0.056980056980056974	NA	NA	NA	NA	Thr	Ala	TRUE	1	1	0	0	0	0	0	0	0	0	0	0	0	0	0	0	0	0	0	0	0	0	0	0	0	0	0	0	0	0	0	1	0	0	0	0	0	0	0	0	0	0	0	0	0	0	0	0	0	0	0	0	0	0	0	0	0	0	0	0	0	0	0	0	0	0	0	36.73	FALSE	FALSE	FALSE	438	0.021
RASA3p.Arg592His	RASA3	0.02143501437689247	0.00519858598461218	0	0.064305043130677	NA	NA	0.24326133957017085	0.056980056980056974	NA	NA	NA	NA	His	Arg	TRUE	NA	1	0	0	0	0	0	0	0	0	0	0	0	0	0	0	0	0	0	0	0	0	0	0	0	0	0	0	0	0	0	1	0	0	0	0	0	0	0	0	0	0	0	0	0	0	0	0	0	0	0	0	0	0	0	0	0	0	0	0	0	0	0	0	0	0	0	37.53	TRUE	FALSE	FALSE	438	0.021
RASGEF1Cp.Glu442Lys	RASGEF1C	0.02143501437689247	0.00519858598461218	0	0.064305043130677	NA	NA	0.24326133957017085	0.056980056980056974	NA	NA	NA	NA	Lys	Glu	TRUE	NA	1	0	0	0	0	0	0	0	0	0	0	0	0	0	0	0	0	0	0	0	0	0	0	0	0	0	0	0	0	0	1	0	0	0	0	0	0	0	0	0	0	0	0	0	0	0	0	0	0	0	0	0	0	0	0	0	0	0	0	0	0	0	0	0	0	0	36.13	FALSE	FALSE	FALSE	438	0.021
RASSF7p.Arg187Gln	RASSF7	0.02143501437689247	0.00519858598461218	0	0.064305043130677	NA	NA	0.24326133957017085	0.056980056980056974	NA	NA	NA	NA	Gln	Arg	FALSE	NA	1	0	0	0	0	0	0	0	0	0	0	0	0	0	0	0	0	0	0	0	0	0	0	0	0	0	0	0	0	0	1	0	0	0	0	0	0	0	0	0	0	0	0	0	0	0	0	0	0	0	0	0	0	0	0	0	0	0	0	0	0	0	0	0	0	0	37.07	FALSE	FALSE	FALSE	438	0.021
RB1CC1p.Glu1178Ter	RB1CC1	0.02143501437689247	0.00519858598461218	0	0.064305043130677	NA	NA	0.24326133957017085	0.056980056980056974	NA	NA	NA	NA	Ter	Glu	FALSE	NA	1	0	0	0	0	0	0	0	0	0	0	0	0	0	0	0	0	0	0	0	0	0	0	0	0	0	0	0	0	0	1	0	0	0	0	0	0	0	0	0	0	0	0	0	0	0	0	0	0	0	0	0	0	0	0	0	0	0	0	0	0	0	0	0	0	0	37.21	FALSE	FALSE	FALSE	438	0.021
RBL1p.Arg517Cys	RBL1	0.02143501437689247	0.00519858598461218	0	0.064305043130677	NA	NA	0.24326133957017085	0.056980056980056974	NA	NA	NA	NA	Cys	Arg	TRUE	NA	1	0	0	0	0	0	0	0	0	0	0	0	0	0	0	0	0	0	0	0	0	0	0	0	0	0	0	0	0	0	1	0	0	0	0	0	0	0	0	0	0	0	0	0	0	0	0	0	0	0	0	0	0	0	0	0	0	0	0	0	0	0	0	0	0	0	37.06	FALSE	FALSE	FALSE	438	0.021
RBM47p.Asp229His	RBM47	0.02143501437689247	0.00519858598461218	0	0.064305043130677	NA	NA	0.24326133957017085	0.056980056980056974	NA	NA	NA	NA	His	Asp	TRUE	NA	1	0	0	0	0	0	0	0	0	0	0	0	0	0	0	0	0	0	0	0	0	0	0	0	0	0	0	0	0	0	1	0	0	0	0	0	0	0	0	0	0	0	0	0	0	0	0	0	0	0	0	0	0	0	0	0	0	0	0	0	0	0	0	0	0	0	37.03	FALSE	FALSE	FALSE	438	0.021
RBMXL3p.Ser48Trp	RBMXL3	0.02143501437689247	0.00519858598461218	0	0.064305043130677	NA	NA	0.24326133957017085	0.056980056980056974	NA	NA	NA	NA	Trp	Ser	FALSE	NA	1	0	0	0	0	0	0	0	0	0	0	0	0	0	0	0	0	0	0	0	0	0	0	0	0	0	0	0	0	0	1	0	0	0	0	0	0	0	0	0	0	0	0	0	0	0	0	0	0	0	0	0	0	0	0	0	0	0	0	0	0	0	0	0	0	0	37.11	FALSE	FALSE	FALSE	438	0.021
RDH11p.Ser170Leu	RDH11	0.02143501437689247	0.00519858598461218	0	0.064305043130677	NA	NA	0.24326133957017085	0.056980056980056974	NA	NA	NA	NA	Leu	Ser	FALSE	NA	1	0	0	0	0	0	0	0	0	0	0	0	0	0	0	0	0	0	0	0	0	0	0	0	0	0	0	0	0	0	1	0	0	0	0	0	0	0	0	0	0	0	0	0	0	0	0	0	0	0	0	0	0	0	0	0	0	0	0	0	0	0	0	0	0	0	36.67	FALSE	FALSE	FALSE	438	0.021
REG4p.Ser77Asn	REG4	0.02143501437689247	0.00519858598461218	0	0.064305043130677	NA	NA	0.24326133957017085	0.056980056980056974	NA	NA	NA	NA	Asn	Ser	FALSE	NA	1	0	0	0	0	0	0	0	0	0	0	0	0	0	0	0	0	0	0	0	0	0	0	0	0	0	0	0	0	0	1	0	0	0	0	0	0	0	0	0	0	0	0	0	0	0	0	0	0	0	0	0	0	0	0	0	0	0	0	0	0	0	0	0	0	0	36.67	FALSE	FALSE	FALSE	438	0.021
RELNp.Glu2992Gln	RELN	0.02143501437689247	0.00519858598461218	0	0.064305043130677	NA	NA	0.24326133957017085	0.056980056980056974	NA	NA	NA	NA	Gln	Glu	FALSE	NA	1	0	0	0	0	0	0	0	0	0	0	0	0	0	0	0	0	0	0	0	0	0	0	0	0	0	0	0	0	0	1	0	0	0	0	0	0	0	0	0	0	0	0	0	0	0	0	0	0	0	0	0	0	0	0	0	0	0	0	0	0	0	0	0	0	0	37.22	FALSE	FALSE	FALSE	438	0.021
REREp.Arg19Gln	RERE	0.02143501437689247	0.00519858598461218	0	0.064305043130677	NA	NA	0.24326133957017085	0.056980056980056974	NA	NA	NA	NA	Gln	Arg	FALSE	NA	1	0	0	0	0	0	0	0	0	0	0	0	0	0	0	0	0	0	0	0	0	0	0	0	0	0	0	0	0	0	1	0	0	0	0	0	0	0	0	0	0	0	0	0	0	0	0	0	0	0	0	0	0	0	0	0	0	0	0	0	0	0	0	0	0	0	36.72	FALSE	FALSE	FALSE	438	0.021
RESP18p.Ala175Thr	RESP18	0.02143501437689247	0.00519858598461218	0	0.064305043130677	NA	NA	0.24326133957017085	0.056980056980056974	NA	NA	NA	NA	Thr	Ala	TRUE	NA	1	0	0	0	0	0	0	0	0	0	0	0	0	0	0	0	0	0	0	0	0	0	0	0	0	0	0	0	0	0	1	0	0	0	0	0	0	0	0	0	0	0	0	0	0	0	0	0	0	0	0	0	0	0	0	0	0	0	0	0	0	0	0	0	0	0	37.02	FALSE	FALSE	FALSE	438	0.021
RFC5p.Glu318Lys	RFC5	0.02143501437689247	0.00519858598461218	0	0.064305043130677	NA	NA	0.24326133957017085	0.056980056980056974	NA	NA	NA	NA	Lys	Glu	TRUE	NA	1	0	0	0	0	0	0	0	0	0	0	0	0	0	0	0	0	0	0	0	0	0	0	0	0	0	0	0	0	0	1	0	0	0	0	0	0	0	0	0	0	0	0	0	0	0	0	0	0	0	0	0	0	0	0	0	0	0	0	0	0	0	0	0	0	0	36.41	FALSE	FALSE	FALSE	438	0.021
RGS13p.Glu59Asp	RGS13	0.02143501437689247	0.00519858598461218	0	0.064305043130677	NA	NA	0.24326133957017085	0.056980056980056974	NA	NA	NA	NA	Asp	Glu	FALSE	NA	1	0	0	0	0	0	0	0	0	0	0	0	0	0	0	0	0	0	0	0	0	0	0	0	0	0	0	0	0	0	1	0	0	0	0	0	0	0	0	0	0	0	0	0	0	0	0	0	0	0	0	0	0	0	0	0	0	0	0	0	0	0	0	0	0	0	37.58	FALSE	FALSE	FALSE	438	0.021
RGS7p.Asn12Lys	RGS7	0.02143501437689247	0.00519858598461218	0	0.064305043130677	NA	NA	0.24326133957017085	0.056980056980056974	NA	NA	NA	NA	Lys	Asn	TRUE	2	1	0	0	0	0	0	0	0	0	0	0	0	0	0	0	0	0	0	0	0	0	0	0	0	0	0	0	0	0	0	1	0	0	0	0	0	0	0	0	0	0	0	0	0	0	0	0	0	0	0	0	0	0	0	0	0	0	0	0	0	0	0	0	0	0	0	37.07	FALSE	FALSE	FALSE	438	0.021
RGSL1p.Ile722Met	RGSL1	0.02143501437689247	0.00519858598461218	0	0.064305043130677	NA	NA	0.24326133957017085	0.056980056980056974	NA	NA	NA	NA	Met	Ile	FALSE	NA	1	0	0	0	0	0	0	0	0	0	0	0	0	0	0	0	0	0	0	0	0	0	0	0	0	0	0	0	0	0	1	0	0	0	0	0	0	0	0	0	0	0	0	0	0	0	0	0	0	0	0	0	0	0	0	0	0	0	0	0	0	0	0	0	0	0	37.61	FALSE	FALSE	FALSE	438	0.021
RILPL2p.Gly49Val	RILPL2	0.02143501437689247	0.00519858598461218	0	0.064305043130677	NA	NA	0.24326133957017085	0.056980056980056974	NA	NA	NA	NA	Val	Gly	FALSE	NA	1	0	0	0	0	0	0	0	0	0	0	0	0	0	0	0	0	0	0	0	0	0	0	0	0	0	0	0	0	0	1	0	0	0	0	0	0	0	0	0	0	0	0	0	0	0	0	0	0	0	0	0	0	0	0	0	0	0	0	0	0	0	0	0	0	0	37.14	FALSE	FALSE	FALSE	438	0.021
RIPK4p.Lys72Asn	RIPK4	0.02143501437689247	0.00519858598461218	0	0.064305043130677	NA	NA	0.24326133957017085	0.056980056980056974	NA	NA	NA	NA	Asn	Lys	FALSE	NA	1	0	0	0	0	0	0	0	0	0	0	0	0	0	0	0	0	0	0	0	0	0	0	0	0	0	0	0	0	0	1	0	0	0	0	0	0	0	0	0	0	0	0	0	0	0	0	0	0	0	0	0	0	0	0	0	0	0	0	0	0	0	0	0	0	0	35.86	FALSE	FALSE	FALSE	438	0.021
RNF139p.Ser437Cys	RNF139	0.02143501437689247	0.00519858598461218	0	0.064305043130677	NA	NA	0.24326133957017085	0.056980056980056974	NA	NA	NA	NA	Cys	Ser	TRUE	NA	1	0	0	0	0	0	0	0	0	0	0	0	0	0	0	0	0	0	0	0	0	0	0	0	0	0	0	0	0	0	1	0	0	0	0	0	0	0	0	0	0	0	0	0	0	0	0	0	0	0	0	0	0	0	0	0	0	0	0	0	0	0	0	0	0	0	37.25	FALSE	FALSE	FALSE	438	0.021
RNF144Ap.Glu80Lys	RNF144A	0.02143501437689247	0.00519858598461218	0	0.064305043130677	NA	NA	0.24326133957017085	0.056980056980056974	NA	NA	NA	NA	Lys	Glu	TRUE	NA	1	0	0	0	0	0	0	0	0	0	0	0	0	0	0	0	0	0	0	0	0	0	0	0	0	0	0	0	0	0	1	0	0	0	0	0	0	0	0	0	0	0	0	0	0	0	0	0	0	0	0	0	0	0	0	0	0	0	0	0	0	0	0	0	0	0	36.64	FALSE	FALSE	FALSE	438	0.021
RNF167p.Arg195Gly	RNF167	0.02143501437689247	0.00519858598461218	0	0.064305043130677	NA	NA	0.24326133957017085	0.056980056980056974	NA	NA	NA	NA	Gly	Arg	FALSE	NA	1	0	0	0	0	0	0	0	0	0	0	0	0	0	0	0	0	0	0	0	0	0	0	0	0	0	0	0	0	0	1	0	0	0	0	0	0	0	0	0	0	0	0	0	0	0	0	0	0	0	0	0	0	0	0	0	0	0	0	0	0	0	0	0	0	0	36.86	FALSE	FALSE	FALSE	438	0.021
RNF169p.Met568Ile	RNF169	0.02143501437689247	0.00519858598461218	0	0.064305043130677	NA	NA	0.24326133957017085	0.056980056980056974	NA	NA	NA	NA	Ile	Met	FALSE	NA	1	0	0	0	0	0	0	0	0	0	0	0	0	0	0	0	0	0	0	0	0	0	0	0	0	0	0	0	0	0	1	0	0	0	0	0	0	0	0	0	0	0	0	0	0	0	0	0	0	0	0	0	0	0	0	0	0	0	0	0	0	0	0	0	0	0	36.38	FALSE	FALSE	FALSE	438	0.021
RNF20p.Arg73His	RNF20	0.02143501437689247	0.00519858598461218	0	0.064305043130677	NA	NA	0.24326133957017085	0.056980056980056974	NA	NA	NA	NA	His	Arg	TRUE	NA	1	0	0	0	0	0	0	0	0	0	0	0	0	0	0	0	0	0	0	0	0	0	0	0	0	0	0	0	0	0	1	0	0	0	0	0	0	0	0	0	0	0	0	0	0	0	0	0	0	0	0	0	0	0	0	0	0	0	0	0	0	0	0	0	0	0	36.23	FALSE	FALSE	FALSE	438	0.021
RNF20p.Ser562Cys	RNF20	0.02143501437689247	0.00519858598461218	0	0.064305043130677	NA	NA	0.24326133957017085	0.056980056980056974	NA	NA	NA	NA	Cys	Ser	TRUE	NA	1	0	0	0	0	0	0	0	0	0	0	0	0	0	0	0	0	0	0	0	0	0	0	0	0	0	0	0	0	0	1	0	0	0	0	0	0	0	0	0	0	0	0	0	0	0	0	0	0	0	0	0	0	0	0	0	0	0	0	0	0	0	0	0	0	0	37.26	FALSE	FALSE	FALSE	438	0.021
RNF213p.Asp1331Gly	RNF213	0.02143501437689247	0.00519858598461218	0	0.064305043130677	NA	NA	0.24326133957017085	0.056980056980056974	NA	NA	NA	NA	Gly	Asp	FALSE	1	1	0	0	0	0	0	0	0	0	0	0	0	0	0	0	0	0	0	0	0	0	0	0	0	0	0	0	0	0	0	1	0	0	0	0	0	0	0	0	0	0	0	0	0	0	0	0	0	0	0	0	0	0	0	0	0	0	0	0	0	0	0	0	0	0	0	37.34	FALSE	FALSE	FALSE	438	0.021
RNF222p.Trp116Ter	RNF222	0.02143501437689247	0.00519858598461218	0	0.064305043130677	NA	NA	0.24326133957017085	0.056980056980056974	NA	NA	NA	NA	Ter	Trp	FALSE	NA	1	0	0	0	0	0	0	0	0	0	0	0	0	0	0	0	0	0	0	0	0	0	0	0	0	0	0	0	0	0	1	0	0	0	0	0	0	0	0	0	0	0	0	0	0	0	0	0	0	0	0	0	0	0	0	0	0	0	0	0	0	0	0	0	0	0	38.5	FALSE	FALSE	FALSE	438	0.021
RNF40p.Ala628Thr	RNF40	0.02143501437689247	0.00519858598461218	0	0.064305043130677	NA	NA	0.24326133957017085	0.056980056980056974	NA	NA	NA	NA	Thr	Ala	TRUE	NA	1	0	0	0	0	0	0	0	0	0	0	0	0	0	0	0	0	0	0	0	0	0	0	0	0	0	0	0	0	0	1	0	0	0	0	0	0	0	0	0	0	0	0	0	0	0	0	0	0	0	0	0	0	0	0	0	0	0	0	0	0	0	0	0	0	0	37.64	FALSE	FALSE	FALSE	438	0.021
RNPC3p.Arg24Trp	RNPC3	0.02143501437689247	0.00519858598461218	0	0.064305043130677	NA	NA	0.24326133957017085	0.056980056980056974	NA	NA	NA	NA	Trp	Arg	FALSE	NA	1	0	0	0	0	0	0	0	0	0	0	0	0	0	0	0	0	0	0	0	0	0	0	0	0	0	0	0	0	0	1	0	0	0	0	0	0	0	0	0	0	0	0	0	0	0	0	0	0	0	0	0	0	0	0	0	0	0	0	0	0	0	0	0	0	0	36.77	FALSE	FALSE	FALSE	438	0.021
ROBO1p.Arg294Gln	ROBO1	0.02143501437689247	0.00519858598461218	0	0.064305043130677	NA	NA	0.24326133957017085	0.056980056980056974	NA	NA	NA	NA	Gln	Arg	FALSE	NA	1	0	0	0	0	0	0	0	0	0	0	0	0	0	0	0	0	0	0	0	0	0	0	0	0	0	0	0	0	0	1	0	0	0	0	0	0	0	0	0	0	0	0	0	0	0	0	0	0	0	0	0	0	0	0	0	0	0	0	0	0	0	0	0	0	0	36.55	FALSE	FALSE	FALSE	438	0.021
ROCK1p.Arg230Ter	ROCK1	0.02143501437689247	0.00519858598461218	0	0.064305043130677	NA	NA	0.24326133957017085	0.056980056980056974	NA	NA	NA	NA	Ter	Arg	FALSE	NA	1	0	0	0	0	0	0	0	0	0	0	0	0	0	0	0	0	0	0	0	0	0	0	0	0	0	0	0	0	0	1	0	0	0	0	0	0	0	0	0	0	0	0	0	0	0	0	0	0	0	0	0	0	0	0	0	0	0	0	0	0	0	0	0	0	0	37.37	FALSE	FALSE	FALSE	438	0.021
RP1p.Lys1406Arg	RP1	0.02143501437689247	0.00519858598461218	0	0.064305043130677	NA	NA	0.24326133957017085	0.056980056980056974	NA	NA	NA	NA	Arg	Lys	TRUE	NA	1	0	0	0	0	0	0	0	0	0	0	0	0	0	0	0	0	0	0	0	0	0	0	0	0	0	0	0	0	0	1	0	0	0	0	0	0	0	0	0	0	0	0	0	0	0	0	0	0	0	0	0	0	0	0	0	0	0	0	0	0	0	0	0	0	0	37.01	FALSE	FALSE	FALSE	438	0.021
RPAP1p.Pro49Leu	RPAP1	0.02143501437689247	0.00519858598461218	0	0.064305043130677	NA	NA	0.24326133957017085	0.056980056980056974	NA	NA	NA	NA	Leu	Pro	FALSE	NA	1	0	0	0	0	0	0	0	0	0	0	0	0	0	0	0	0	0	0	0	0	0	0	0	0	0	0	0	0	0	1	0	0	0	0	0	0	0	0	0	0	0	0	0	0	0	0	0	0	0	0	0	0	0	0	0	0	0	0	0	0	0	0	0	0	0	36.84	FALSE	FALSE	FALSE	438	0.021
RPS6KA6p.His59Tyr	RPS6KA6	0.02143501437689247	0.00519858598461218	0	0.064305043130677	NA	NA	0.24326133957017085	0.056980056980056974	NA	NA	NA	NA	Tyr	His	TRUE	NA	1	0	0	0	0	0	0	0	0	0	0	0	0	0	0	0	0	0	0	0	0	0	0	0	0	0	0	0	0	0	1	0	0	0	0	0	0	0	0	0	0	0	0	0	0	0	0	0	0	0	0	0	0	0	0	0	0	0	0	0	0	0	0	0	0	0	37.15	FALSE	FALSE	FALSE	438	0.021
RPS6KA6p.His60Tyr	RPS6KA6	0.02143501437689247	0.00519858598461218	0	0.064305043130677	NA	NA	0.24326133957017085	0.056980056980056974	NA	NA	NA	NA	Tyr	His	TRUE	NA	1	0	0	0	0	0	0	0	0	0	0	0	0	0	0	0	0	0	0	0	0	0	0	0	0	0	0	0	0	0	1	0	0	0	0	0	0	0	0	0	0	0	0	0	0	0	0	0	0	0	0	0	0	0	0	0	0	0	0	0	0	0	0	0	0	0	36.37	FALSE	FALSE	FALSE	438	0.021
RPS6KB2p.Arg306Gln	RPS6KB2	0.02143501437689247	0.00519858598461218	0	0.064305043130677	NA	NA	0.24326133957017085	0.056980056980056974	NA	NA	NA	NA	Gln	Arg	FALSE	NA	1	0	0	0	0	0	0	0	0	0	0	0	0	0	0	0	0	0	0	0	0	0	0	0	0	0	0	0	0	0	1	0	0	0	0	0	0	0	0	0	0	0	0	0	0	0	0	0	0	0	0	0	0	0	0	0	0	0	0	0	0	0	0	0	0	0	37.42	FALSE	FALSE	FALSE	438	0.021
RPUSD3p.Arg209Gln	RPUSD3	0.02143501437689247	0.00519858598461218	0	0.064305043130677	NA	NA	0.24326133957017085	0.056980056980056974	NA	NA	NA	NA	Gln	Arg	FALSE	NA	1	0	0	0	0	0	0	0	0	0	0	0	0	0	0	0	0	0	0	0	0	0	0	0	0	0	0	0	0	0	1	0	0	0	0	0	0	0	0	0	0	0	0	0	0	0	0	0	0	0	0	0	0	0	0	0	0	0	0	0	0	0	0	0	0	0	37.22	FALSE	FALSE	FALSE	438	0.021
RRP9p.His201Gln	RRP9	0.02143501437689247	0.00519858598461218	0	0.064305043130677	NA	NA	0.24326133957017085	0.056980056980056974	NA	NA	NA	NA	Gln	His	FALSE	NA	1	0	0	0	0	0	0	0	0	0	0	0	0	0	0	0	0	0	0	0	0	0	0	0	0	0	0	0	0	0	1	0	0	0	0	0	0	0	0	0	0	0	0	0	0	0	0	0	0	0	0	0	0	0	0	0	0	0	0	0	0	0	0	0	0	0	37.71	FALSE	FALSE	FALSE	438	0.021
RTEL1p.Asp250Glu	RTEL1	0.02143501437689247	0.00519858598461218	0	0.064305043130677	NA	NA	0.24326133957017085	0.056980056980056974	NA	NA	NA	NA	Glu	Asp	FALSE	NA	1	0	0	0	0	0	0	0	0	0	0	0	0	0	0	0	0	0	0	0	0	0	0	0	0	0	0	0	0	0	1	0	0	0	0	0	0	0	0	0	0	0	0	0	0	0	0	0	0	0	0	0	0	0	0	0	0	0	0	0	0	0	0	0	0	0	37.06	FALSE	FALSE	FALSE	438	0.021
RTFDC1p.Pro77Leu	RTFDC1	0.02143501437689247	0.00519858598461218	0	0.064305043130677	NA	NA	0.24326133957017085	0.056980056980056974	NA	NA	NA	NA	Leu	Pro	FALSE	NA	1	0	0	0	0	0	0	0	0	0	0	0	0	0	0	0	0	0	0	0	0	0	0	0	0	0	0	0	0	0	1	0	0	0	0	0	0	0	0	0	0	0	0	0	0	0	0	0	0	0	0	0	0	0	0	0	0	0	0	0	0	0	0	0	0	0	36.52	FALSE	FALSE	FALSE	438	0.021
RTKNp.Pro479Arg	RTKN	0.02143501437689247	0.00519858598461218	0	0.064305043130677	NA	NA	0.24326133957017085	0.056980056980056974	NA	NA	NA	NA	Arg	Pro	TRUE	NA	1	0	0	0	0	0	0	0	0	0	0	0	0	0	0	0	0	0	0	0	0	0	0	0	0	0	0	0	0	0	1	0	0	0	0	0	0	0	0	0	0	0	0	0	0	0	0	0	0	0	0	0	0	0	0	0	0	0	0	0	0	0	0	0	0	0	36.33	FALSE	FALSE	FALSE	438	0.021
RTL1p.Arg340Trp	RTL1	0.02143501437689247	0.00519858598461218	0	0.064305043130677	NA	NA	0.24326133957017085	0.056980056980056974	NA	NA	NA	NA	Trp	Arg	FALSE	NA	1	0	0	0	0	0	0	0	0	0	0	0	0	0	0	0	0	0	0	0	0	0	0	0	0	0	0	0	0	0	1	0	0	0	0	0	0	0	0	0	0	0	0	0	0	0	0	0	0	0	0	0	0	0	0	0	0	0	0	0	0	0	0	0	0	0	37.01	FALSE	FALSE	FALSE	438	0.021
RTN1p.Asp119Asn	RTN1	0.02143501437689247	0.00519858598461218	0	0.064305043130677	NA	NA	0.24326133957017085	0.056980056980056974	NA	NA	NA	NA	Asn	Asp	FALSE	NA	1	0	0	0	0	0	0	0	0	0	0	0	0	0	0	0	0	0	0	0	0	0	0	0	0	0	0	0	0	0	1	0	0	0	0	0	0	0	0	0	0	0	0	0	0	0	0	0	0	0	0	0	0	0	0	0	0	0	0	0	0	0	0	0	0	0	36.1	FALSE	FALSE	FALSE	438	0.021
RUFY4p.Ala563Thr	RUFY4	0.02143501437689247	0.00519858598461218	0	0.064305043130677	NA	NA	0.24326133957017085	0.056980056980056974	NA	NA	NA	NA	Thr	Ala	TRUE	NA	1	0	0	0	0	0	0	0	0	0	0	0	0	0	0	0	0	0	0	0	0	0	0	0	0	0	0	0	0	0	1	0	0	0	0	0	0	0	0	0	0	0	0	0	0	0	0	0	0	0	0	0	0	0	0	0	0	0	0	0	0	0	0	0	0	0	36.58	FALSE	FALSE	FALSE	438	0.021
RUNX1T1p.Lys403Ter	RUNX1T1	0.02143501437689247	0.00519858598461218	0	0.064305043130677	NA	NA	0.24326133957017085	0.056980056980056974	NA	NA	NA	NA	Ter	Lys	FALSE	1	1	0	0	0	0	0	0	0	0	0	0	0	0	0	0	0	0	0	0	0	0	0	0	0	0	0	0	0	0	0	1	0	0	0	0	0	0	0	0	0	0	0	0	0	0	0	0	0	0	0	0	0	0	0	0	0	0	0	0	0	0	0	0	0	0	0	36.96	FALSE	FALSE	FALSE	438	0.021
RWDD3p.Trp140Ter	RWDD3	0.02143501437689247	0.00519858598461218	0	0.064305043130677	NA	NA	0.24326133957017085	0.056980056980056974	NA	NA	NA	NA	Ter	Trp	FALSE	NA	1	0	0	0	0	0	0	0	0	0	0	0	0	0	0	0	0	0	0	0	0	0	0	0	0	0	0	0	0	0	1	0	0	0	0	0	0	0	0	0	0	0	0	0	0	0	0	0	0	0	0	0	0	0	0	0	0	0	0	0	0	0	0	0	0	0	36.54	FALSE	FALSE	FALSE	438	0.021
RYR1p.Ser4028Leu	RYR1	0.02143501437689247	0.00519858598461218	0	0.064305043130677	NA	NA	0.24326133957017085	0.056980056980056974	NA	NA	NA	NA	Leu	Ser	FALSE	NA	1	0	0	0	0	0	0	0	0	0	0	0	0	0	0	0	0	0	0	0	0	0	0	0	0	0	0	0	0	0	1	0	0	0	0	0	0	0	0	0	0	0	0	0	0	0	0	0	0	0	0	0	0	0	0	0	0	0	0	0	0	0	0	0	0	0	37.35	FALSE	FALSE	FALSE	438	0.021
RYR2p.Glu4213Lys	RYR2	0.02143501437689247	0.00519858598461218	0	0.064305043130677	NA	NA	0.24326133957017085	0.056980056980056974	NA	NA	NA	NA	Lys	Glu	TRUE	NA	1	0	0	0	0	0	0	0	0	0	0	0	0	0	0	0	0	0	0	0	0	0	0	0	0	0	0	0	0	0	1	0	0	0	0	0	0	0	0	0	0	0	0	0	0	0	0	0	0	0	0	0	0	0	0	0	0	0	0	0	0	0	0	0	0	0	37.39	FALSE	FALSE	FALSE	438	0.021
S100A9p.Glu99Lys	S100A9	0.02143501437689247	0.00519858598461218	0	0.064305043130677	NA	NA	0.24326133957017085	0.056980056980056974	NA	NA	NA	NA	Lys	Glu	TRUE	NA	1	0	0	0	0	0	0	0	0	0	0	0	0	0	0	0	0	0	0	0	0	0	0	0	0	0	0	0	0	0	1	0	0	0	0	0	0	0	0	0	0	0	0	0	0	0	0	0	0	0	0	0	0	0	0	0	0	0	0	0	0	0	0	0	0	0	35.82	FALSE	FALSE	FALSE	438	0.021
SACSp.Ser1329Leu	SACS	0.02143501437689247	0.00519858598461218	0	0.064305043130677	NA	NA	0.24326133957017085	0.056980056980056974	NA	NA	NA	NA	Leu	Ser	FALSE	NA	1	0	0	0	0	0	0	0	0	0	0	0	0	0	0	0	0	0	0	0	0	0	0	0	0	0	0	0	0	0	1	0	0	0	0	0	0	0	0	0	0	0	0	0	0	0	0	0	0	0	0	0	0	0	0	0	0	0	0	0	0	0	0	0	0	0	36.83	FALSE	FALSE	FALSE	438	0.021
SAGp.Glu164Lys	SAG	0.02143501437689247	0.00519858598461218	0	0.064305043130677	NA	NA	0.24326133957017085	0.056980056980056974	NA	NA	NA	NA	Lys	Glu	TRUE	NA	1	0	0	0	0	0	0	0	0	0	0	0	0	0	0	0	0	0	0	0	0	0	0	0	0	0	0	0	0	0	1	0	0	0	0	0	0	0	0	0	0	0	0	0	0	0	0	0	0	0	0	0	0	0	0	0	0	0	0	0	0	0	0	0	0	0	35.78	FALSE	FALSE	FALSE	438	0.021
SATB2p.Gln514Glu	SATB2	0.02143501437689247	0.00519858598461218	0	0.064305043130677	NA	NA	0.24326133957017085	0.056980056980056974	NA	NA	NA	NA	Glu	Gln	FALSE	NA	1	0	0	0	0	0	0	0	0	0	0	0	0	0	0	0	0	0	0	0	0	0	0	0	0	0	0	0	0	0	1	0	0	0	0	0	0	0	0	0	0	0	0	0	0	0	0	0	0	0	0	0	0	0	0	0	0	0	0	0	0	0	0	0	0	0	36.78	FALSE	FALSE	FALSE	438	0.021
SBK3p.Glu251Lys	SBK3	0.02143501437689247	0.00519858598461218	0	0.064305043130677	NA	NA	0.24326133957017085	0.056980056980056974	NA	NA	NA	NA	Lys	Glu	TRUE	NA	1	0	0	0	0	0	0	0	0	0	0	0	0	0	0	0	0	0	0	0	0	0	0	0	0	0	0	0	0	0	1	0	0	0	0	0	0	0	0	0	0	0	0	0	0	0	0	0	0	0	0	0	0	0	0	0	0	0	0	0	0	0	0	0	0	0	36.33	FALSE	FALSE	FALSE	438	0.021
SCAF11p.Ser1114Cys	SCAF11	0.02143501437689247	0.00519858598461218	0	0.064305043130677	NA	NA	0.24326133957017085	0.056980056980056974	NA	NA	NA	NA	Cys	Ser	TRUE	NA	1	0	0	0	0	0	0	0	0	0	0	0	0	0	0	0	0	0	0	0	0	0	0	0	0	0	0	0	0	0	1	0	0	0	0	0	0	0	0	0	0	0	0	0	0	0	0	0	0	0	0	0	0	0	0	0	0	0	0	0	0	0	0	0	0	0	37.25	FALSE	FALSE	FALSE	438	0.021
SCAF1p.Ser805Leu	SCAF1	0.02143501437689247	0.00519858598461218	0	0.064305043130677	NA	NA	0.24326133957017085	0.056980056980056974	NA	NA	NA	NA	Leu	Ser	FALSE	NA	1	0	0	0	0	0	0	0	0	0	0	0	0	0	0	0	0	0	0	0	0	0	0	0	0	0	0	0	0	0	1	0	0	0	0	0	0	0	0	0	0	0	0	0	0	0	0	0	0	0	0	0	0	0	0	0	0	0	0	0	0	0	0	0	0	0	35.980000000000004	FALSE	FALSE	FALSE	438	0.021
SCARA3p.Ala275Val	SCARA3	0.02143501437689247	0.00519858598461218	0	0.064305043130677	NA	NA	0.24326133957017085	0.056980056980056974	NA	NA	NA	NA	Val	Ala	FALSE	NA	1	0	0	0	0	0	0	0	0	0	0	0	0	0	0	0	0	0	0	0	0	0	0	0	0	0	0	0	0	0	1	0	0	0	0	0	0	0	0	0	0	0	0	0	0	0	0	0	0	0	0	0	0	0	0	0	0	0	0	0	0	0	0	0	0	0	37.22	FALSE	FALSE	FALSE	438	0.021
SCG2p.Glu600Gln	SCG2	0.02143501437689247	0.00519858598461218	0	0.064305043130677	NA	NA	0.24326133957017085	0.056980056980056974	NA	NA	NA	NA	Gln	Glu	FALSE	NA	1	0	0	0	0	0	0	0	0	0	0	0	0	0	0	0	0	0	0	0	0	0	0	0	0	0	0	0	0	0	1	0	0	0	0	0	0	0	0	0	0	0	0	0	0	0	0	0	0	0	0	0	0	0	0	0	0	0	0	0	0	0	0	0	0	0	36.95	FALSE	FALSE	FALSE	438	0.021
SCN11Ap.Arg1472Ter	SCN11A	0.02143501437689247	0.00519858598461218	0	0.064305043130677	NA	NA	0.24326133957017085	0.056980056980056974	NA	NA	NA	NA	Ter	Arg	FALSE	NA	1	0	0	0	0	0	0	0	0	0	0	0	0	0	0	0	0	0	0	0	0	0	0	0	0	0	0	0	0	0	1	0	0	0	0	0	0	0	0	0	0	0	0	0	0	0	0	0	0	0	0	0	0	0	0	0	0	0	0	0	0	0	0	0	0	0	36.65	FALSE	FALSE	FALSE	438	0.021
SCNN1Bp.Tyr29Cys	SCNN1B	0.02143501437689247	0.00519858598461218	0	0.064305043130677	NA	NA	0.24326133957017085	0.056980056980056974	NA	NA	NA	NA	Cys	Tyr	TRUE	NA	1	0	0	0	0	0	0	0	0	0	0	0	0	0	0	0	0	0	0	0	0	0	0	0	0	0	0	0	0	0	1	0	0	0	0	0	0	0	0	0	0	0	0	0	0	0	0	0	0	0	0	0	0	0	0	0	0	0	0	0	0	0	0	0	0	0	36.89	FALSE	FALSE	FALSE	438	0.021
SCP2p.Thr329Met	SCP2	0.02143501437689247	0.00519858598461218	0	0.064305043130677	NA	NA	0.24326133957017085	0.056980056980056974	NA	NA	NA	NA	Met	Thr	FALSE	NA	1	0	0	0	0	0	0	0	0	0	0	0	0	0	0	0	0	0	0	0	0	0	0	0	0	0	0	0	0	0	1	0	0	0	0	0	0	0	0	0	0	0	0	0	0	0	0	0	0	0	0	0	0	0	0	0	0	0	0	0	0	0	0	0	0	0	36.9	FALSE	FALSE	FALSE	438	0.021
SCUBE1p.Glu36Lys	SCUBE1	0.02143501437689247	0.00519858598461218	0	0.064305043130677	NA	NA	0.24326133957017085	0.056980056980056974	NA	NA	NA	NA	Lys	Glu	TRUE	NA	1	0	0	0	0	0	0	0	0	0	0	0	0	0	0	0	0	0	0	0	0	0	0	0	0	0	0	0	0	0	1	0	0	0	0	0	0	0	0	0	0	0	0	0	0	0	0	0	0	0	0	0	0	0	0	0	0	0	0	0	0	0	0	0	0	0	37.41	FALSE	FALSE	FALSE	438	0.021
SEC16Ap.Val247Ile	SEC16A	0.02143501437689247	0.00519858598461218	0	0.064305043130677	NA	NA	0.24326133957017085	0.056980056980056974	NA	NA	NA	NA	Ile	Val	FALSE	NA	1	0	0	0	0	0	0	0	0	0	0	0	0	0	0	0	0	0	0	0	0	0	0	0	0	0	0	0	0	0	1	0	0	0	0	0	0	0	0	0	0	0	0	0	0	0	0	0	0	0	0	0	0	0	0	0	0	0	0	0	0	0	0	0	0	0	36.64	FALSE	FALSE	FALSE	438	0.021
SEC24Ap.Ser313Cys	SEC24A	0.02143501437689247	0.00519858598461218	0	0.064305043130677	NA	NA	0.24326133957017085	0.056980056980056974	NA	NA	NA	NA	Cys	Ser	TRUE	NA	1	0	0	0	0	0	0	0	0	0	0	0	0	0	0	0	0	0	0	0	0	0	0	0	0	0	0	0	0	0	1	0	0	0	0	0	0	0	0	0	0	0	0	0	0	0	0	0	0	0	0	0	0	0	0	0	0	0	0	0	0	0	0	0	0	0	36.98	FALSE	FALSE	FALSE	438	0.021
SECISBP2p.Arg120Ter	SECISBP2	0.02143501437689247	0.00519858598461218	0	0.064305043130677	NA	NA	0.24326133957017085	0.056980056980056974	NA	NA	NA	NA	Ter	Arg	FALSE	NA	1	0	0	0	0	0	0	0	0	0	0	0	0	0	0	0	0	0	0	0	0	0	0	0	0	0	0	0	0	0	1	0	0	0	0	0	0	0	0	0	0	0	0	0	0	0	0	0	0	0	0	0	0	0	0	0	0	0	0	0	0	0	0	0	0	0	36.01	FALSE	FALSE	FALSE	438	0.021
SELKp.Gly53Glu	SELK	0.02143501437689247	0.00519858598461218	0	0.064305043130677	NA	NA	0.24326133957017085	0.056980056980056974	NA	NA	NA	NA	Glu	Gly	FALSE	NA	1	0	0	0	0	0	0	0	0	0	0	0	0	0	0	0	0	0	0	0	0	0	0	0	0	0	0	0	0	0	1	0	0	0	0	0	0	0	0	0	0	0	0	0	0	0	0	0	0	0	0	0	0	0	0	0	0	0	0	0	0	0	0	0	0	0	36.61	FALSE	FALSE	FALSE	438	0.021
SELOp.Leu460Ser	SELO	0.02143501437689247	0.00519858598461218	0	0.064305043130677	NA	NA	0.24326133957017085	0.056980056980056974	NA	NA	NA	NA	Ser	Leu	TRUE	NA	1	0	0	0	0	0	0	0	0	0	0	0	0	0	0	0	0	0	0	0	0	0	0	0	0	0	0	0	0	0	1	0	0	0	0	0	0	0	0	0	0	0	0	0	0	0	0	0	0	0	0	0	0	0	0	0	0	0	0	0	0	0	0	0	0	0	38.73	FALSE	FALSE	FALSE	438	0.021
SEMA3Ap.Glu582Lys	SEMA3A	0.02143501437689247	0.00519858598461218	0	0.064305043130677	NA	NA	0.24326133957017085	0.056980056980056974	NA	NA	NA	NA	Lys	Glu	TRUE	NA	1	0	0	0	0	0	0	0	0	0	0	0	0	0	0	0	0	0	0	0	0	0	0	0	0	0	0	0	0	0	1	0	0	0	0	0	0	0	0	0	0	0	0	0	0	0	0	0	0	0	0	0	0	0	0	0	0	0	0	0	0	0	0	0	0	0	37.06	FALSE	FALSE	FALSE	438	0.021
SEMA3Cp.His361Tyr	SEMA3C	0.02143501437689247	0.00519858598461218	0	0.064305043130677	NA	NA	0.24326133957017085	0.056980056980056974	NA	NA	NA	NA	Tyr	His	TRUE	NA	1	0	0	0	0	0	0	0	0	0	0	0	0	0	0	0	0	0	0	0	0	0	0	0	0	0	0	0	0	0	1	0	0	0	0	0	0	0	0	0	0	0	0	0	0	0	0	0	0	0	0	0	0	0	0	0	0	0	0	0	0	0	0	0	0	0	37.14	FALSE	FALSE	FALSE	438	0.021
SEMA5Ap.Arg190His	SEMA5A	0.02143501437689247	0.00519858598461218	0	0.064305043130677	NA	NA	0.24326133957017085	0.056980056980056974	NA	NA	NA	NA	His	Arg	TRUE	NA	1	0	0	0	0	0	0	0	0	0	0	0	0	0	0	0	0	0	0	0	0	0	0	0	0	0	0	0	0	0	1	0	0	0	0	0	0	0	0	0	0	0	0	0	0	0	0	0	0	0	0	0	0	0	0	0	0	0	0	0	0	0	0	0	0	0	36.84	FALSE	FALSE	FALSE	438	0.021
SEMA5Ap.Asn813His	SEMA5A	0.02143501437689247	0.00519858598461218	0	0.064305043130677	NA	NA	0.24326133957017085	0.056980056980056974	NA	NA	NA	NA	His	Asn	TRUE	NA	1	0	0	0	0	0	0	0	0	0	0	0	0	0	0	0	0	0	0	0	0	0	0	0	0	0	0	0	0	0	1	0	0	0	0	0	0	0	0	0	0	0	0	0	0	0	0	0	0	0	0	0	0	0	0	0	0	0	0	0	0	0	0	0	0	0	37.55	FALSE	FALSE	FALSE	438	0.021
SENP2p.Thr249Ser	SENP2	0.02143501437689247	0.00519858598461218	0	0.064305043130677	NA	NA	0.24326133957017085	0.056980056980056974	NA	NA	NA	NA	Ser	Thr	TRUE	NA	1	0	0	0	0	0	0	0	0	0	0	0	0	0	0	0	0	0	0	0	0	0	0	0	0	0	0	0	0	0	1	0	0	0	0	0	0	0	0	0	0	0	0	0	0	0	0	0	0	0	0	0	0	0	0	0	0	0	0	0	0	0	0	0	0	0	36.83	FALSE	FALSE	FALSE	438	0.021
SERINC2p.Phe109Leu	SERINC2	0.02143501437689247	0.00519858598461218	0	0.064305043130677	NA	NA	0.24326133957017085	0.056980056980056974	NA	NA	NA	NA	Leu	Phe	FALSE	NA	1	0	0	0	0	0	0	0	0	0	0	0	0	0	0	0	0	0	0	0	0	0	0	0	0	0	0	0	0	0	1	0	0	0	0	0	0	0	0	0	0	0	0	0	0	0	0	0	0	0	0	0	0	0	0	0	0	0	0	0	0	0	0	0	0	0	36.75	FALSE	FALSE	FALSE	438	0.021
SERP2p.Ser15Arg	SERP2	0.02143501437689247	0.00519858598461218	0	0.064305043130677	NA	NA	0.24326133957017085	0.056980056980056974	NA	NA	NA	NA	Arg	Ser	TRUE	NA	1	0	0	0	0	0	0	0	0	0	0	0	0	0	0	0	0	0	0	0	0	0	0	0	0	0	0	0	0	0	1	0	0	0	0	0	0	0	0	0	0	0	0	0	0	0	0	0	0	0	0	0	0	0	0	0	0	0	0	0	0	0	0	0	0	0	36.86	FALSE	FALSE	FALSE	438	0.021
SERPINB2p.Ala20Glu	SERPINB2	0.02143501437689247	0.00519858598461218	0	0.064305043130677	NA	NA	0.24326133957017085	0.056980056980056974	NA	NA	NA	NA	Glu	Ala	FALSE	NA	1	0	0	0	0	0	0	0	0	0	0	0	0	0	0	0	0	0	0	0	0	0	0	0	0	0	0	0	0	0	1	0	0	0	0	0	0	0	0	0	0	0	0	0	0	0	0	0	0	0	0	0	0	0	0	0	0	0	0	0	0	0	0	0	0	0	36.97	FALSE	FALSE	FALSE	438	0.021
SERPINB4p.Thr172Met	SERPINB4	0.02143501437689247	0.00519858598461218	0	0.064305043130677	NA	NA	0.24326133957017085	0.056980056980056974	NA	NA	NA	NA	Met	Thr	FALSE	NA	1	0	0	0	0	0	0	0	0	0	0	0	0	0	0	0	0	0	0	0	0	0	0	0	0	0	0	0	0	0	1	0	0	0	0	0	0	0	0	0	0	0	0	0	0	0	0	0	0	0	0	0	0	0	0	0	0	0	0	0	0	0	0	0	0	0	36.5	FALSE	FALSE	FALSE	438	0.021
SERPINB8p.Ser72Ter	SERPINB8	0.02143501437689247	0.00519858598461218	0	0.064305043130677	NA	NA	0.24326133957017085	0.056980056980056974	NA	NA	NA	NA	Ter	Ser	FALSE	NA	1	0	0	0	0	0	0	0	0	0	0	0	0	0	0	0	0	0	0	0	0	0	0	0	0	0	0	0	0	0	1	0	0	0	0	0	0	0	0	0	0	0	0	0	0	0	0	0	0	0	0	0	0	0	0	0	0	0	0	0	0	0	0	0	0	0	36.87	FALSE	FALSE	FALSE	438	0.021
SERPINF1p.Thr72Met	SERPINF1	0.02143501437689247	0.00519858598461218	0	0.064305043130677	NA	NA	0.24326133957017085	0.056980056980056974	NA	NA	NA	NA	Met	Thr	FALSE	NA	1	0	0	0	0	0	0	0	0	0	0	0	0	0	0	0	0	0	0	0	0	0	0	0	0	0	0	0	0	0	1	0	0	0	0	0	0	0	0	0	0	0	0	0	0	0	0	0	0	0	0	0	0	0	0	0	0	0	0	0	0	0	0	0	0	0	37.47	FALSE	FALSE	FALSE	438	0.021
SF1p.Pro233Ser	SF1	0.02143501437689247	0.00519858598461218	0	0.064305043130677	NA	NA	0.24326133957017085	0.056980056980056974	NA	NA	NA	NA	Ser	Pro	TRUE	NA	1	0	0	0	0	0	0	0	0	0	0	0	0	0	0	0	0	0	0	0	0	0	0	0	0	0	0	0	0	0	1	0	0	0	0	0	0	0	0	0	0	0	0	0	0	0	0	0	0	0	0	0	0	0	0	0	0	0	0	0	0	0	0	0	0	0	36.8	FALSE	FALSE	FALSE	438	0.021
SF3B2p.Arg356Trp	SF3B2	0.02143501437689247	0.00519858598461218	0	0.064305043130677	NA	NA	0.24326133957017085	0.056980056980056974	NA	NA	NA	NA	Trp	Arg	FALSE	NA	1	0	0	0	0	0	0	0	0	0	0	0	0	0	0	0	0	0	0	0	0	0	0	0	0	0	0	0	0	0	1	0	0	0	0	0	0	0	0	0	0	0	0	0	0	0	0	0	0	0	0	0	0	0	0	0	0	0	0	0	0	0	0	0	0	0	37.26	FALSE	FALSE	FALSE	438	0.021
SF3B3p.Arg439Lys	SF3B3	0.02143501437689247	0.00519858598461218	0	0.064305043130677	NA	NA	0.24326133957017085	0.056980056980056974	NA	NA	NA	NA	Lys	Arg	TRUE	NA	1	0	0	0	0	0	0	0	0	0	0	0	0	0	0	0	0	0	0	0	0	0	0	0	0	0	0	0	0	0	1	0	0	0	0	0	0	0	0	0	0	0	0	0	0	0	0	0	0	0	0	0	0	0	0	0	0	0	0	0	0	0	0	0	0	0	37.28	FALSE	FALSE	FALSE	438	0.021
SGIP1p.Glu504Ter	SGIP1	0.02143501437689247	0.00519858598461218	0	0.064305043130677	NA	NA	0.24326133957017085	0.056980056980056974	NA	NA	NA	NA	Ter	Glu	FALSE	NA	1	0	0	0	0	0	0	0	0	0	0	0	0	0	0	0	0	0	0	0	0	0	0	0	0	0	0	0	0	0	1	0	0	0	0	0	0	0	0	0	0	0	0	0	0	0	0	0	0	0	0	0	0	0	0	0	0	0	0	0	0	0	0	0	0	0	36.5	FALSE	FALSE	FALSE	438	0.021
SGSM2p.Val691Met	SGSM2	0.02143501437689247	0.00519858598461218	0	0.064305043130677	NA	NA	0.24326133957017085	0.056980056980056974	NA	NA	NA	NA	Met	Val	FALSE	NA	1	0	0	0	0	0	0	0	0	0	0	0	0	0	0	0	0	0	0	0	0	0	0	0	0	0	0	0	0	0	1	0	0	0	0	0	0	0	0	0	0	0	0	0	0	0	0	0	0	0	0	0	0	0	0	0	0	0	0	0	0	0	0	0	0	0	36.49	FALSE	FALSE	FALSE	438	0.021
SH2B3p.Glu122Lys	SH2B3	0.02143501437689247	0.00519858598461218	0	0.064305043130677	NA	NA	0.24326133957017085	0.056980056980056974	NA	NA	NA	NA	Lys	Glu	TRUE	1	1	0	0	0	0	0	0	0	0	0	0	0	0	0	0	0	0	0	0	0	0	0	0	0	0	0	0	0	0	0	1	0	0	0	0	0	0	0	0	0	0	0	0	0	0	0	0	0	0	0	0	0	0	0	0	0	0	0	0	0	0	0	0	0	0	0	37.35	FALSE	FALSE	FALSE	438	0.021
SH2D3Ap.Gly315Trp	SH2D3A	0.02143501437689247	0.00519858598461218	0	0.064305043130677	NA	NA	0.24326133957017085	0.056980056980056974	NA	NA	NA	NA	Trp	Gly	FALSE	NA	1	0	0	0	0	0	0	0	0	0	0	0	0	0	0	0	0	0	0	0	0	0	0	0	0	0	0	0	0	0	1	0	0	0	0	0	0	0	0	0	0	0	0	0	0	0	0	0	0	0	0	0	0	0	0	0	0	0	0	0	0	0	0	0	0	0	37	FALSE	FALSE	FALSE	438	0.021
SH3BP4p.Arg694Trp	SH3BP4	0.02143501437689247	0.00519858598461218	0	0.064305043130677	NA	NA	0.24326133957017085	0.056980056980056974	NA	NA	NA	NA	Trp	Arg	FALSE	NA	1	0	0	0	0	0	0	0	0	0	0	0	0	0	0	0	0	0	0	0	0	0	0	0	0	0	0	0	0	0	1	0	0	0	0	0	0	0	0	0	0	0	0	0	0	0	0	0	0	0	0	0	0	0	0	0	0	0	0	0	0	0	0	0	0	0	36.64	FALSE	FALSE	FALSE	438	0.021
SH3TC2p.Trp408Leu	SH3TC2	0.02143501437689247	0.00519858598461218	0	0.064305043130677	NA	NA	0.24326133957017085	0.056980056980056974	NA	NA	NA	NA	Leu	Trp	FALSE	NA	1	0	0	0	0	0	0	0	0	0	0	0	0	0	0	0	0	0	0	0	0	0	0	0	0	0	0	0	0	0	1	0	0	0	0	0	0	0	0	0	0	0	0	0	0	0	0	0	0	0	0	0	0	0	0	0	0	0	0	0	0	0	0	0	0	0	36.08	FALSE	FALSE	FALSE	438	0.021
SHC3p.Thr231Ala	SHC3	0.02143501437689247	0.00519858598461218	0	0.064305043130677	NA	NA	0.24326133957017085	0.056980056980056974	NA	NA	NA	NA	Ala	Thr	FALSE	NA	1	0	0	0	0	0	0	0	0	0	0	0	0	0	0	0	0	0	0	0	0	0	0	0	0	0	0	0	0	0	1	0	0	0	0	0	0	0	0	0	0	0	0	0	0	0	0	0	0	0	0	0	0	0	0	0	0	0	0	0	0	0	0	0	0	0	37.13	TRUE	FALSE	FALSE	438	0.021
SHOC2p.Ile357Met	SHOC2	0.02143501437689247	0.00519858598461218	0	0.064305043130677	NA	NA	0.24326133957017085	0.056980056980056974	NA	NA	NA	NA	Met	Ile	FALSE	NA	1	0	0	0	0	0	0	0	0	0	0	0	0	0	0	0	0	0	0	0	0	0	0	0	0	0	0	0	0	0	1	0	0	0	0	0	0	0	0	0	0	0	0	0	0	0	0	0	0	0	0	0	0	0	0	0	0	0	0	0	0	0	0	0	0	0	36.92	TRUE	FALSE	FALSE	438	0.021
SHPRHp.Met1272Ile	SHPRH	0.02143501437689247	0.00519858598461218	0	0.064305043130677	NA	NA	0.24326133957017085	0.056980056980056974	NA	NA	NA	NA	Ile	Met	FALSE	NA	1	0	0	0	0	0	0	0	0	0	0	0	0	0	0	0	0	0	0	0	0	0	0	0	0	0	0	0	0	0	1	0	0	0	0	0	0	0	0	0	0	0	0	0	0	0	0	0	0	0	0	0	0	0	0	0	0	0	0	0	0	0	0	0	0	0	36.27	FALSE	FALSE	FALSE	438	0.021
SHROOM3p.Arg1008Cys	SHROOM3	0.02143501437689247	0.00519858598461218	0	0.064305043130677	NA	NA	0.24326133957017085	0.056980056980056974	NA	NA	NA	NA	Cys	Arg	TRUE	NA	1	0	0	0	0	0	0	0	0	0	0	0	0	0	0	0	0	0	0	0	0	0	0	0	0	0	0	0	0	0	1	0	0	0	0	0	0	0	0	0	0	0	0	0	0	0	0	0	0	0	0	0	0	0	0	0	0	0	0	0	0	0	0	0	0	0	36.45	FALSE	FALSE	FALSE	438	0.021
SHROOM3p.Glu1502Lys	SHROOM3	0.02143501437689247	0.00519858598461218	0	0.064305043130677	NA	NA	0.24326133957017085	0.056980056980056974	NA	NA	NA	NA	Lys	Glu	TRUE	NA	1	0	0	0	0	0	0	0	0	0	0	0	0	0	0	0	0	0	0	0	0	0	0	0	0	0	0	0	0	0	1	0	0	0	0	0	0	0	0	0	0	0	0	0	0	0	0	0	0	0	0	0	0	0	0	0	0	0	0	0	0	0	0	0	0	0	37.4	FALSE	FALSE	FALSE	438	0.021
SIGLEC12p.Gln366Ter	SIGLEC12	0.02143501437689247	0.00519858598461218	0	0.064305043130677	NA	NA	0.24326133957017085	0.056980056980056974	NA	NA	NA	NA	Ter	Gln	FALSE	NA	1	0	0	0	0	0	0	0	0	0	0	0	0	0	0	0	0	0	0	0	0	0	0	0	0	0	0	0	0	0	1	0	0	0	0	0	0	0	0	0	0	0	0	0	0	0	0	0	0	0	0	0	0	0	0	0	0	0	0	0	0	0	0	0	0	0	37.45	FALSE	FALSE	FALSE	438	0.021
SIK1p.Gln132Glu	SIK1	0.02143501437689247	0.00519858598461218	0	0.064305043130677	NA	NA	0.24326133957017085	0.056980056980056974	NA	NA	NA	NA	Glu	Gln	FALSE	NA	1	0	0	0	0	0	0	0	0	0	0	0	0	0	0	0	0	0	0	0	0	0	0	0	0	0	0	0	0	0	1	0	0	0	0	0	0	0	0	0	0	0	0	0	0	0	0	0	0	0	0	0	0	0	0	0	0	0	0	0	0	0	0	0	0	0	35.92	FALSE	FALSE	FALSE	438	0.021
SIK2p.Pro374Ser	SIK2	0.02143501437689247	0.00519858598461218	0	0.064305043130677	NA	NA	0.24326133957017085	0.056980056980056974	NA	NA	NA	NA	Ser	Pro	TRUE	NA	1	0	0	0	0	0	0	0	0	0	0	0	0	0	0	0	0	0	0	0	0	0	0	0	0	0	0	0	0	0	1	0	0	0	0	0	0	0	0	0	0	0	0	0	0	0	0	0	0	0	0	0	0	0	0	0	0	0	0	0	0	0	0	0	0	0	36.83	FALSE	FALSE	FALSE	438	0.021
SIN3Ap.Arg475Trp	SIN3A	0.02143501437689247	0.00519858598461218	0	0.064305043130677	NA	NA	0.24326133957017085	0.056980056980056974	NA	NA	NA	NA	Trp	Arg	FALSE	NA	1	0	0	0	0	0	0	0	0	0	0	0	0	0	0	0	0	0	0	0	0	0	0	0	0	0	0	0	0	0	1	0	0	0	0	0	0	0	0	0	0	0	0	0	0	0	0	0	0	0	0	0	0	0	0	0	0	0	0	0	0	0	0	0	0	0	37.18	FALSE	FALSE	FALSE	438	0.021
SIN3Ap.Arg922Gln	SIN3A	0.02143501437689247	0.00519858598461218	0	0.064305043130677	NA	NA	0.24326133957017085	0.056980056980056974	NA	NA	NA	NA	Gln	Arg	FALSE	NA	1	0	0	0	0	0	0	0	0	0	0	0	0	0	0	0	0	0	0	0	0	0	0	0	0	0	0	0	0	0	1	0	0	0	0	0	0	0	0	0	0	0	0	0	0	0	0	0	0	0	0	0	0	0	0	0	0	0	0	0	0	0	0	0	0	0	37.42	FALSE	FALSE	FALSE	438	0.021
SKP2p.Arg234Ter	SKP2	0.02143501437689247	0.00519858598461218	0	0.064305043130677	NA	NA	0.24326133957017085	0.056980056980056974	NA	NA	NA	NA	Ter	Arg	FALSE	NA	1	0	0	0	0	0	0	0	0	0	0	0	0	0	0	0	0	0	0	0	0	0	0	0	0	0	0	0	0	0	1	0	0	0	0	0	0	0	0	0	0	0	0	0	0	0	0	0	0	0	0	0	0	0	0	0	0	0	0	0	0	0	0	0	0	0	36.81	FALSE	FALSE	FALSE	438	0.021
SLAp.Glu222Lys	SLA	0.02143501437689247	0.00519858598461218	0	0.064305043130677	NA	NA	0.24326133957017085	0.056980056980056974	NA	NA	NA	NA	Lys	Glu	TRUE	NA	1	0	0	0	0	0	0	0	0	0	0	0	0	0	0	0	0	0	0	0	0	0	0	0	0	0	0	0	0	0	1	0	0	0	0	0	0	0	0	0	0	0	0	0	0	0	0	0	0	0	0	0	0	0	0	0	0	0	0	0	0	0	0	0	0	0	36.68	FALSE	FALSE	FALSE	438	0.021
SLC10A4p.Asp416Gly	SLC10A4	0.02143501437689247	0.00519858598461218	0	0.064305043130677	NA	NA	0.24326133957017085	0.056980056980056974	NA	NA	NA	NA	Gly	Asp	FALSE	NA	1	0	0	0	0	0	0	0	0	0	0	0	0	0	0	0	0	0	0	0	0	0	0	0	0	0	0	0	0	0	1	0	0	0	0	0	0	0	0	0	0	0	0	0	0	0	0	0	0	0	0	0	0	0	0	0	0	0	0	0	0	0	0	0	0	0	36.9	FALSE	FALSE	FALSE	438	0.021
SLC12A1p.Arg250Thr	SLC12A1	0.02143501437689247	0.00519858598461218	0	0.064305043130677	NA	NA	0.24326133957017085	0.056980056980056974	NA	NA	NA	NA	Thr	Arg	TRUE	NA	1	0	0	0	0	0	0	0	0	0	0	0	0	0	0	0	0	0	0	0	0	0	0	0	0	0	0	0	0	0	1	0	0	0	0	0	0	0	0	0	0	0	0	0	0	0	0	0	0	0	0	0	0	0	0	0	0	0	0	0	0	0	0	0	0	0	37.8	FALSE	FALSE	FALSE	438	0.021
SLC12A3p.Val578Met	SLC12A3	0.02143501437689247	0.00519858598461218	0	0.064305043130677	NA	NA	0.24326133957017085	0.056980056980056974	NA	NA	NA	NA	Met	Val	FALSE	NA	1	0	0	0	0	0	0	0	0	0	0	0	0	0	0	0	0	0	0	0	0	0	0	0	0	0	0	0	0	0	1	0	0	0	0	0	0	0	0	0	0	0	0	0	0	0	0	0	0	0	0	0	0	0	0	0	0	0	0	0	0	0	0	0	0	0	36.62	FALSE	FALSE	FALSE	438	0.021
SLC12A9p.Arg549Gln	SLC12A9	0.02143501437689247	0.00519858598461218	0	0.064305043130677	NA	NA	0.24326133957017085	0.056980056980056974	NA	NA	NA	NA	Gln	Arg	FALSE	NA	1	0	0	0	0	0	0	0	0	0	0	0	0	0	0	0	0	0	0	0	0	0	0	0	0	0	0	0	0	0	1	0	0	0	0	0	0	0	0	0	0	0	0	0	0	0	0	0	0	0	0	0	0	0	0	0	0	0	0	0	0	0	0	0	0	0	37.49	FALSE	FALSE	FALSE	438	0.021
SLC19A2p.Ser490Leu	SLC19A2	0.02143501437689247	0.00519858598461218	0	0.064305043130677	NA	NA	0.24326133957017085	0.056980056980056974	NA	NA	NA	NA	Leu	Ser	FALSE	NA	1	0	0	0	0	0	0	0	0	0	0	0	0	0	0	0	0	0	0	0	0	0	0	0	0	0	0	0	0	0	1	0	0	0	0	0	0	0	0	0	0	0	0	0	0	0	0	0	0	0	0	0	0	0	0	0	0	0	0	0	0	0	0	0	0	0	37.86	FALSE	FALSE	FALSE	438	0.021
SLC1A5p.Asp451Asn	SLC1A5	0.02143501437689247	0.00519858598461218	0	0.064305043130677	NA	NA	0.24326133957017085	0.056980056980056974	NA	NA	NA	NA	Asn	Asp	FALSE	NA	1	0	0	0	0	0	0	0	0	0	0	0	0	0	0	0	0	0	0	0	0	0	0	0	0	0	0	0	0	0	1	0	0	0	0	0	0	0	0	0	0	0	0	0	0	0	0	0	0	0	0	0	0	0	0	0	0	0	0	0	0	0	0	0	0	0	37.48	FALSE	FALSE	FALSE	438	0.021
SLC26A3p.Arg569His	SLC26A3	0.02143501437689247	0.00519858598461218	0	0.064305043130677	NA	NA	0.24326133957017085	0.056980056980056974	NA	NA	NA	NA	His	Arg	TRUE	NA	1	0	0	0	0	0	0	0	0	0	0	0	0	0	0	0	0	0	0	0	0	0	0	0	0	0	0	0	0	0	1	0	0	0	0	0	0	0	0	0	0	0	0	0	0	0	0	0	0	0	0	0	0	0	0	0	0	0	0	0	0	0	0	0	0	0	37.13	FALSE	FALSE	FALSE	438	0.021
SLC29A3p.Arg18Gly	SLC29A3	0.02143501437689247	0.00519858598461218	0	0.064305043130677	NA	NA	0.24326133957017085	0.056980056980056974	NA	NA	NA	NA	Gly	Arg	FALSE	NA	1	0	0	0	0	0	0	0	0	0	0	0	0	0	0	0	0	0	0	0	0	0	0	0	0	0	0	0	0	0	1	0	0	0	0	0	0	0	0	0	0	0	0	0	0	0	0	0	0	0	0	0	0	0	0	0	0	0	0	0	0	0	0	0	0	0	36.31	FALSE	FALSE	FALSE	438	0.021
SLC30A9p.Ser290Cys	SLC30A9	0.02143501437689247	0.00519858598461218	0	0.064305043130677	NA	NA	0.24326133957017085	0.056980056980056974	NA	NA	NA	NA	Cys	Ser	TRUE	NA	1	0	0	0	0	0	0	0	0	0	0	0	0	0	0	0	0	0	0	0	0	0	0	0	0	0	0	0	0	0	1	0	0	0	0	0	0	0	0	0	0	0	0	0	0	0	0	0	0	0	0	0	0	0	0	0	0	0	0	0	0	0	0	0	0	0	36.37	FALSE	FALSE	FALSE	438	0.021
SLC38A9p.Asp86Tyr	SLC38A9	0.02143501437689247	0.00519858598461218	0	0.064305043130677	NA	NA	0.24326133957017085	0.056980056980056974	NA	NA	NA	NA	Tyr	Asp	TRUE	NA	1	0	0	0	0	0	0	0	0	0	0	0	0	0	0	0	0	0	0	0	0	0	0	0	0	0	0	0	0	0	1	0	0	0	0	0	0	0	0	0	0	0	0	0	0	0	0	0	0	0	0	0	0	0	0	0	0	0	0	0	0	0	0	0	0	0	36.27	FALSE	FALSE	FALSE	438	0.021
SLC44A1p.Glu213Gln	SLC44A1	0.02143501437689247	0.00519858598461218	0	0.064305043130677	NA	NA	0.24326133957017085	0.056980056980056974	NA	NA	NA	NA	Gln	Glu	FALSE	NA	1	0	0	0	0	0	0	0	0	0	0	0	0	0	0	0	0	0	0	0	0	0	0	0	0	0	0	0	0	0	1	0	0	0	0	0	0	0	0	0	0	0	0	0	0	0	0	0	0	0	0	0	0	0	0	0	0	0	0	0	0	0	0	0	0	0	36.37	FALSE	FALSE	FALSE	438	0.021
SLC44A2p.Arg61Gln	SLC44A2	0.02143501437689247	0.00519858598461218	0	0.064305043130677	NA	NA	0.24326133957017085	0.056980056980056974	NA	NA	NA	NA	Gln	Arg	FALSE	NA	1	0	0	0	0	0	0	0	0	0	0	0	0	0	0	0	0	0	0	0	0	0	0	0	0	0	0	0	0	0	1	0	0	0	0	0	0	0	0	0	0	0	0	0	0	0	0	0	0	0	0	0	0	0	0	0	0	0	0	0	0	0	0	0	0	0	36.85	FALSE	FALSE	FALSE	438	0.021
SLC52A2p.Arg190Cys	SLC52A2	0.02143501437689247	0.00519858598461218	0	0.064305043130677	NA	NA	0.24326133957017085	0.056980056980056974	NA	NA	NA	NA	Cys	Arg	TRUE	NA	1	0	0	0	0	0	0	0	0	0	0	0	0	0	0	0	0	0	0	0	0	0	0	0	0	0	0	0	0	0	1	0	0	0	0	0	0	0	0	0	0	0	0	0	0	0	0	0	0	0	0	0	0	0	0	0	0	0	0	0	0	0	0	0	0	0	37	FALSE	FALSE	FALSE	438	0.021
SLC6A15p.Ile318Thr	SLC6A15	0.02143501437689247	0.00519858598461218	0	0.064305043130677	NA	NA	0.24326133957017085	0.056980056980056974	NA	NA	NA	NA	Thr	Ile	TRUE	NA	1	0	0	0	0	0	0	0	0	0	0	0	0	0	0	0	0	0	0	0	0	0	0	0	0	0	0	0	0	0	1	0	0	0	0	0	0	0	0	0	0	0	0	0	0	0	0	0	0	0	0	0	0	0	0	0	0	0	0	0	0	0	0	0	0	0	36.7	FALSE	FALSE	FALSE	438	0.021
SLF2p.Ile74Met	SLF2	0.02143501437689247	0.00519858598461218	0	0.064305043130677	NA	NA	0.24326133957017085	0.056980056980056974	NA	NA	NA	NA	Met	Ile	FALSE	NA	1	0	0	0	0	0	0	0	0	0	0	0	0	0	0	0	0	0	0	0	0	0	0	0	0	0	0	0	0	0	1	0	0	0	0	0	0	0	0	0	0	0	0	0	0	0	0	0	0	0	0	0	0	0	0	0	0	0	0	0	0	0	0	0	0	0	36.62	FALSE	FALSE	FALSE	438	0.021
SLIT3p.Glu870Gln	SLIT3	0.02143501437689247	0.00519858598461218	0	0.064305043130677	NA	NA	0.24326133957017085	0.056980056980056974	NA	NA	NA	NA	Gln	Glu	FALSE	NA	1	0	0	0	0	0	0	0	0	0	0	0	0	0	0	0	0	0	0	0	0	0	0	0	0	0	0	0	0	0	1	0	0	0	0	0	0	0	0	0	0	0	0	0	0	0	0	0	0	0	0	0	0	0	0	0	0	0	0	0	0	0	0	0	0	0	36.9	FALSE	FALSE	FALSE	438	0.021
SLITRK3p.Glu955Lys	SLITRK3	0.02143501437689247	0.00519858598461218	0	0.064305043130677	NA	NA	0.24326133957017085	0.056980056980056974	NA	NA	NA	NA	Lys	Glu	TRUE	NA	1	0	0	0	0	0	0	0	0	0	0	0	0	0	0	0	0	0	0	0	0	0	0	0	0	0	0	0	0	0	1	0	0	0	0	0	0	0	0	0	0	0	0	0	0	0	0	0	0	0	0	0	0	0	0	0	0	0	0	0	0	0	0	0	0	0	36.58	FALSE	FALSE	FALSE	438	0.021
SLX4p.Asp1424Asn	SLX4	0.02143501437689247	0.00519858598461218	0	0.064305043130677	NA	NA	0.24326133957017085	0.056980056980056974	NA	NA	NA	NA	Asn	Asp	FALSE	NA	1	0	0	0	0	0	0	0	0	0	0	0	0	0	0	0	0	0	0	0	0	0	0	0	0	0	0	0	0	0	1	0	0	0	0	0	0	0	0	0	0	0	0	0	0	0	0	0	0	0	0	0	0	0	0	0	0	0	0	0	0	0	0	0	0	0	36.58	FALSE	FALSE	FALSE	438	0.021
SMAD5p.Asp73His	SMAD5	0.02143501437689247	0.00519858598461218	0	0.064305043130677	NA	NA	0.24326133957017085	0.056980056980056974	NA	NA	NA	NA	His	Asp	TRUE	NA	1	0	0	0	0	0	0	0	0	0	0	0	0	0	0	0	0	0	0	0	0	0	0	0	0	0	0	0	0	0	1	0	0	0	0	0	0	0	0	0	0	0	0	0	0	0	0	0	0	0	0	0	0	0	0	0	0	0	0	0	0	0	0	0	0	0	36.03	FALSE	FALSE	FALSE	438	0.021
SMARCA2p.Arg373Lys	SMARCA2	0.02143501437689247	0.00519858598461218	0	0.064305043130677	NA	NA	0.24326133957017085	0.056980056980056974	NA	NA	NA	NA	Lys	Arg	TRUE	NA	1	0	0	0	0	0	0	0	0	0	0	0	0	0	0	0	0	0	0	0	0	0	0	0	0	0	0	0	0	0	1	0	0	0	0	0	0	0	0	0	0	0	0	0	0	0	0	0	0	0	0	0	0	0	0	0	0	0	0	0	0	0	0	0	0	0	36.36	FALSE	FALSE	FALSE	438	0.021
SMARCA4p.Glu1254Lys	SMARCA4	0.02143501437689247	0.00519858598461218	0	0.064305043130677	NA	NA	0.24326133957017085	0.056980056980056974	NA	NA	NA	NA	Lys	Glu	TRUE	1	1	0	0	0	0	0	0	0	0	0	0	0	0	0	0	0	0	0	0	0	0	0	0	0	0	0	0	0	0	0	1	0	0	0	0	0	0	0	0	0	0	0	0	0	0	0	0	0	0	0	0	0	0	0	0	0	0	0	0	0	0	0	0	0	0	0	37.34	FALSE	FALSE	FALSE	438	0.021
SMC1Bp.Arg678Gln	SMC1B	0.02143501437689247	0.00519858598461218	0	0.064305043130677	NA	NA	0.24326133957017085	0.056980056980056974	NA	NA	NA	NA	Gln	Arg	FALSE	NA	1	0	0	0	0	0	0	0	0	0	0	0	0	0	0	0	0	0	0	0	0	0	0	0	0	0	0	0	0	0	1	0	0	0	0	0	0	0	0	0	0	0	0	0	0	0	0	0	0	0	0	0	0	0	0	0	0	0	0	0	0	0	0	0	0	0	37.17	FALSE	FALSE	FALSE	438	0.021
SMG5p.Ser480Leu	SMG5	0.02143501437689247	0.00519858598461218	0	0.064305043130677	NA	NA	0.24326133957017085	0.056980056980056974	NA	NA	NA	NA	Leu	Ser	FALSE	NA	1	0	0	0	0	0	0	0	0	0	0	0	0	0	0	0	0	0	0	0	0	0	0	0	0	0	0	0	0	0	1	0	0	0	0	0	0	0	0	0	0	0	0	0	0	0	0	0	0	0	0	0	0	0	0	0	0	0	0	0	0	0	0	0	0	0	37.29	FALSE	FALSE	FALSE	438	0.021
SMIM12p.Gln41Ter	SMIM12	0.02143501437689247	0.00519858598461218	0	0.064305043130677	NA	NA	0.24326133957017085	0.056980056980056974	NA	NA	NA	NA	Ter	Gln	FALSE	NA	1	0	0	0	0	0	0	0	0	0	0	0	0	0	0	0	0	0	0	0	0	0	0	0	0	0	0	0	0	0	1	0	0	0	0	0	0	0	0	0	0	0	0	0	0	0	0	0	0	0	0	0	0	0	0	0	0	0	0	0	0	0	0	0	0	0	37.06	FALSE	FALSE	FALSE	438	0.021
SMOXp.Asp104Asn	SMOX	0.02143501437689247	0.00519858598461218	0	0.064305043130677	NA	NA	0.24326133957017085	0.056980056980056974	NA	NA	NA	NA	Asn	Asp	FALSE	NA	1	0	0	0	0	0	0	0	0	0	0	0	0	0	0	0	0	0	0	0	0	0	0	0	0	0	0	0	0	0	1	0	0	0	0	0	0	0	0	0	0	0	0	0	0	0	0	0	0	0	0	0	0	0	0	0	0	0	0	0	0	0	0	0	0	0	36.41	FALSE	FALSE	FALSE	438	0.021
SMUG1p.Arg187Gln	SMUG1	0.02143501437689247	0.00519858598461218	0	0.064305043130677	NA	NA	0.24326133957017085	0.056980056980056974	NA	NA	NA	NA	Gln	Arg	FALSE	NA	1	0	0	0	0	0	0	0	0	0	0	0	0	0	0	0	0	0	0	0	0	0	0	0	0	0	0	0	0	0	1	0	0	0	0	0	0	0	0	0	0	0	0	0	0	0	0	0	0	0	0	0	0	0	0	0	0	0	0	0	0	0	0	0	0	0	36.36	FALSE	FALSE	FALSE	438	0.021
SNIP1p.Arg315Cys	SNIP1	0.02143501437689247	0.00519858598461218	0	0.064305043130677	NA	NA	0.24326133957017085	0.056980056980056974	NA	NA	NA	NA	Cys	Arg	TRUE	NA	1	0	0	0	0	0	0	0	0	0	0	0	0	0	0	0	0	0	0	0	0	0	0	0	0	0	0	0	0	0	1	0	0	0	0	0	0	0	0	0	0	0	0	0	0	0	0	0	0	0	0	0	0	0	0	0	0	0	0	0	0	0	0	0	0	0	37.26	FALSE	FALSE	FALSE	438	0.021
SORCS1p.Gly182Val	SORCS1	0.02143501437689247	0.00519858598461218	0	0.064305043130677	NA	NA	0.24326133957017085	0.056980056980056974	NA	NA	NA	NA	Val	Gly	FALSE	NA	1	0	0	0	0	0	0	0	0	0	0	0	0	0	0	0	0	0	0	0	0	0	0	0	0	0	0	0	0	0	1	0	0	0	0	0	0	0	0	0	0	0	0	0	0	0	0	0	0	0	0	0	0	0	0	0	0	0	0	0	0	0	0	0	0	0	35.99	FALSE	FALSE	FALSE	438	0.021
SOX11p.Ser149Ile	SOX11	0.02143501437689247	0.00519858598461218	0	0.064305043130677	NA	NA	0.24326133957017085	0.056980056980056974	NA	NA	NA	NA	Ile	Ser	FALSE	NA	1	0	0	0	0	0	0	0	0	0	0	0	0	0	0	0	0	0	0	0	0	0	0	0	0	0	0	0	0	0	1	0	0	0	0	0	0	0	0	0	0	0	0	0	0	0	0	0	0	0	0	0	0	0	0	0	0	0	0	0	0	0	0	0	0	0	36.75	FALSE	FALSE	FALSE	438	0.021
SOX5p.Asn763Lys	SOX5	0.02143501437689247	0.00519858598461218	0	0.064305043130677	NA	NA	0.24326133957017085	0.056980056980056974	NA	NA	NA	NA	Lys	Asn	TRUE	NA	1	0	0	0	0	0	0	0	0	0	0	0	0	0	0	0	0	0	0	0	0	0	0	0	0	0	0	0	0	0	1	0	0	0	0	0	0	0	0	0	0	0	0	0	0	0	0	0	0	0	0	0	0	0	0	0	0	0	0	0	0	0	0	0	0	0	37.05	FALSE	FALSE	FALSE	438	0.021
SP100p.Thr335Ser	SP100	0.02143501437689247	0.00519858598461218	0	0.064305043130677	NA	NA	0.24326133957017085	0.056980056980056974	NA	NA	NA	NA	Ser	Thr	TRUE	NA	1	0	0	0	0	0	0	0	0	0	0	0	0	0	0	0	0	0	0	0	0	0	0	0	0	0	0	0	0	0	1	0	0	0	0	0	0	0	0	0	0	0	0	0	0	0	0	0	0	0	0	0	0	0	0	0	0	0	0	0	0	0	0	0	0	0	37.1	FALSE	FALSE	FALSE	438	0.021
SPAG16p.Glu298Lys	SPAG16	0.02143501437689247	0.00519858598461218	0	0.064305043130677	NA	NA	0.24326133957017085	0.056980056980056974	NA	NA	NA	NA	Lys	Glu	TRUE	NA	1	0	0	0	0	0	0	0	0	0	0	0	0	0	0	0	0	0	0	0	0	0	0	0	0	0	0	0	0	0	1	0	0	0	0	0	0	0	0	0	0	0	0	0	0	0	0	0	0	0	0	0	0	0	0	0	0	0	0	0	0	0	0	0	0	0	36.47	FALSE	FALSE	FALSE	438	0.021
SPATA6p.Glu400Gln	SPATA6	0.02143501437689247	0.00519858598461218	0	0.064305043130677	NA	NA	0.24326133957017085	0.056980056980056974	NA	NA	NA	NA	Gln	Glu	FALSE	NA	1	0	0	0	0	0	0	0	0	0	0	0	0	0	0	0	0	0	0	0	0	0	0	0	0	0	0	0	0	0	1	0	0	0	0	0	0	0	0	0	0	0	0	0	0	0	0	0	0	0	0	0	0	0	0	0	0	0	0	0	0	0	0	0	0	0	36.53	FALSE	FALSE	FALSE	438	0.021
SPECC1Lp.Glu221Lys	SPECC1L	0.02143501437689247	0.00519858598461218	0	0.064305043130677	NA	NA	0.24326133957017085	0.056980056980056974	NA	NA	NA	NA	Lys	Glu	TRUE	NA	1	0	0	0	0	0	0	0	0	0	0	0	0	0	0	0	0	0	0	0	0	0	0	0	0	0	0	0	0	0	1	0	0	0	0	0	0	0	0	0	0	0	0	0	0	0	0	0	0	0	0	0	0	0	0	0	0	0	0	0	0	0	0	0	0	0	37.83	FALSE	FALSE	FALSE	438	0.021
SPENp.Arg1936Gln	SPEN	0.02143501437689247	0.00519858598461218	0	0.064305043130677	NA	NA	0.24326133957017085	0.056980056980056974	NA	NA	NA	NA	Gln	Arg	FALSE	1	1	0	0	0	0	0	0	0	0	0	0	0	0	0	0	0	0	0	0	0	0	0	0	0	0	0	0	0	0	0	1	0	0	0	0	0	0	0	0	0	0	0	0	0	0	0	0	0	0	0	0	0	0	0	0	0	0	0	0	0	0	0	0	0	0	0	36.98	FALSE	FALSE	FALSE	438	0.021
SPHK2p.Ser393Asn	SPHK2	0.02143501437689247	0.00519858598461218	0	0.064305043130677	NA	NA	0.24326133957017085	0.056980056980056974	NA	NA	NA	NA	Asn	Ser	FALSE	NA	1	0	0	0	0	0	0	0	0	0	0	0	0	0	0	0	0	0	0	0	0	0	0	0	0	0	0	0	0	0	1	0	0	0	0	0	0	0	0	0	0	0	0	0	0	0	0	0	0	0	0	0	0	0	0	0	0	0	0	0	0	0	0	0	0	0	37.02	FALSE	FALSE	FALSE	438	0.021
SPOCK1p.Glu434Ter	SPOCK1	0.02143501437689247	0.00519858598461218	0	0.064305043130677	NA	NA	0.24326133957017085	0.056980056980056974	NA	NA	NA	NA	Ter	Glu	FALSE	NA	1	0	0	0	0	0	0	0	0	0	0	0	0	0	0	0	0	0	0	0	0	0	0	0	0	0	0	0	0	0	1	0	0	0	0	0	0	0	0	0	0	0	0	0	0	0	0	0	0	0	0	0	0	0	0	0	0	0	0	0	0	0	0	0	0	0	37.91	FALSE	FALSE	FALSE	438	0.021
SPTBN1p.Glu1060Lys	SPTBN1	0.02143501437689247	0.00519858598461218	0	0.064305043130677	NA	NA	0.24326133957017085	0.056980056980056974	NA	NA	NA	NA	Lys	Glu	TRUE	NA	1	0	0	0	0	0	0	0	0	0	0	0	0	0	0	0	0	0	0	0	0	0	0	0	0	0	0	0	0	0	1	0	0	0	0	0	0	0	0	0	0	0	0	0	0	0	0	0	0	0	0	0	0	0	0	0	0	0	0	0	0	0	0	0	0	0	36.62	FALSE	FALSE	FALSE	438	0.021
SPTBN1p.Glu2263Lys	SPTBN1	0.02143501437689247	0.00519858598461218	0	0.064305043130677	NA	NA	0.24326133957017085	0.056980056980056974	NA	NA	NA	NA	Lys	Glu	TRUE	NA	1	0	0	0	0	0	0	0	0	0	0	0	0	0	0	0	0	0	0	0	0	0	0	0	0	0	0	0	0	0	1	0	0	0	0	0	0	0	0	0	0	0	0	0	0	0	0	0	0	0	0	0	0	0	0	0	0	0	0	0	0	0	0	0	0	0	36.15	FALSE	FALSE	FALSE	438	0.021
SPTBN1p.Lys1998Asn	SPTBN1	0.02143501437689247	0.00519858598461218	0	0.064305043130677	NA	NA	0.24326133957017085	0.056980056980056974	NA	NA	NA	NA	Asn	Lys	FALSE	NA	1	0	0	0	0	0	0	0	0	0	0	0	0	0	0	0	0	0	0	0	0	0	0	0	0	0	0	0	0	0	1	0	0	0	0	0	0	0	0	0	0	0	0	0	0	0	0	0	0	0	0	0	0	0	0	0	0	0	0	0	0	0	0	0	0	0	37.12	FALSE	FALSE	FALSE	438	0.021
SPTBp.Glu1822Lys	SPTB	0.02143501437689247	0.00519858598461218	0	0.064305043130677	NA	NA	0.24326133957017085	0.056980056980056974	NA	NA	NA	NA	Lys	Glu	TRUE	NA	1	0	0	0	0	0	0	0	0	0	0	0	0	0	0	0	0	0	0	0	0	0	0	0	0	0	0	0	0	0	1	0	0	0	0	0	0	0	0	0	0	0	0	0	0	0	0	0	0	0	0	0	0	0	0	0	0	0	0	0	0	0	0	0	0	0	36.25	FALSE	FALSE	FALSE	438	0.021
SPTBp.Gly599Glu	SPTB	0.02143501437689247	0.00519858598461218	0	0.064305043130677	NA	NA	0.24326133957017085	0.056980056980056974	NA	NA	NA	NA	Glu	Gly	FALSE	NA	1	0	0	0	0	0	0	0	0	0	0	0	0	0	0	0	0	0	0	0	0	0	0	0	0	0	0	0	0	0	1	0	0	0	0	0	0	0	0	0	0	0	0	0	0	0	0	0	0	0	0	0	0	0	0	0	0	0	0	0	0	0	0	0	0	0	37.38	FALSE	FALSE	FALSE	438	0.021
SRCAPp.Arg503Gln	SRCAP	0.02143501437689247	0.00519858598461218	0	0.064305043130677	NA	NA	0.24326133957017085	0.056980056980056974	NA	NA	NA	NA	Gln	Arg	FALSE	NA	1	0	0	0	0	0	0	0	0	0	0	0	0	0	0	0	0	0	0	0	0	0	0	0	0	0	0	0	0	0	1	0	0	0	0	0	0	0	0	0	0	0	0	0	0	0	0	0	0	0	0	0	0	0	0	0	0	0	0	0	0	0	0	0	0	0	36.18	FALSE	FALSE	FALSE	438	0.021
SRFp.Gly122Arg	SRF	0.02143501437689247	0.00519858598461218	0	0.064305043130677	NA	NA	0.24326133957017085	0.056980056980056974	NA	NA	NA	NA	Arg	Gly	TRUE	NA	1	0	0	0	0	0	0	0	0	0	0	0	0	0	0	0	0	0	0	0	0	0	0	0	0	0	0	0	0	0	1	0	0	0	0	0	0	0	0	0	0	0	0	0	0	0	0	0	0	0	0	0	0	0	0	0	0	0	0	0	0	0	0	0	0	0	37.1	FALSE	FALSE	FALSE	438	0.021
SRGNp.Arg138Ser	SRGN	0.02143501437689247	0.00519858598461218	0	0.064305043130677	NA	NA	0.24326133957017085	0.056980056980056974	NA	NA	NA	NA	Ser	Arg	TRUE	NA	1	0	0	0	0	0	0	0	0	0	0	0	0	0	0	0	0	0	0	0	0	0	0	0	0	0	0	0	0	0	1	0	0	0	0	0	0	0	0	0	0	0	0	0	0	0	0	0	0	0	0	0	0	0	0	0	0	0	0	0	0	0	0	0	0	0	35.89	FALSE	FALSE	FALSE	438	0.021
SRP68p.Gly24Asp	SRP68	0.02143501437689247	0.00519858598461218	0	0.064305043130677	NA	NA	0.24326133957017085	0.056980056980056974	NA	NA	NA	NA	Asp	Gly	FALSE	NA	1	0	0	0	0	0	0	0	0	0	0	0	0	0	0	0	0	0	0	0	0	0	0	0	0	0	0	0	0	0	1	0	0	0	0	0	0	0	0	0	0	0	0	0	0	0	0	0	0	0	0	0	0	0	0	0	0	0	0	0	0	0	0	0	0	0	37.03	FALSE	FALSE	FALSE	438	0.021
SRRM2p.Arg1211Thr	SRRM2	0.02143501437689247	0.00519858598461218	0	0.064305043130677	NA	NA	0.24326133957017085	0.056980056980056974	NA	NA	NA	NA	Thr	Arg	TRUE	NA	1	0	0	0	0	0	0	0	0	0	0	0	0	0	0	0	0	0	0	0	0	0	0	0	0	0	0	0	0	0	1	0	0	0	0	0	0	0	0	0	0	0	0	0	0	0	0	0	0	0	0	0	0	0	0	0	0	0	0	0	0	0	0	0	0	0	36.13	FALSE	FALSE	FALSE	438	0.021
SSH1p.Asp478Asn	SSH1	0.02143501437689247	0.00519858598461218	0	0.064305043130677	NA	NA	0.24326133957017085	0.056980056980056974	NA	NA	NA	NA	Asn	Asp	FALSE	NA	1	0	0	0	0	0	0	0	0	0	0	0	0	0	0	0	0	0	0	0	0	0	0	0	0	0	0	0	0	0	1	0	0	0	0	0	0	0	0	0	0	0	0	0	0	0	0	0	0	0	0	0	0	0	0	0	0	0	0	0	0	0	0	0	0	0	35.76	FALSE	FALSE	FALSE	438	0.021
SSH1p.Gln558Lys	SSH1	0.02143501437689247	0.00519858598461218	0	0.064305043130677	NA	NA	0.24326133957017085	0.056980056980056974	NA	NA	NA	NA	Lys	Gln	TRUE	NA	1	0	0	0	0	0	0	0	0	0	0	0	0	0	0	0	0	0	0	0	0	0	0	0	0	0	0	0	0	0	1	0	0	0	0	0	0	0	0	0	0	0	0	0	0	0	0	0	0	0	0	0	0	0	0	0	0	0	0	0	0	0	0	0	0	0	36.75	FALSE	FALSE	FALSE	438	0.021
STAP1p.Gly109Glu	STAP1	0.02143501437689247	0.00519858598461218	0	0.064305043130677	NA	NA	0.24326133957017085	0.056980056980056974	NA	NA	NA	NA	Glu	Gly	FALSE	NA	1	0	0	0	0	0	0	0	0	0	0	0	0	0	0	0	0	0	0	0	0	0	0	0	0	0	0	0	0	0	1	0	0	0	0	0	0	0	0	0	0	0	0	0	0	0	0	0	0	0	0	0	0	0	0	0	0	0	0	0	0	0	0	0	0	0	38.08	FALSE	FALSE	FALSE	438	0.021
STAT2p.Glu426Ter	STAT2	0.02143501437689247	0.00519858598461218	0	0.064305043130677	NA	NA	0.24326133957017085	0.056980056980056974	NA	NA	NA	NA	Ter	Glu	FALSE	NA	1	0	0	0	0	0	0	0	0	0	0	0	0	0	0	0	0	0	0	0	0	0	0	0	0	0	0	0	0	0	1	0	0	0	0	0	0	0	0	0	0	0	0	0	0	0	0	0	0	0	0	0	0	0	0	0	0	0	0	0	0	0	0	0	0	0	37.31	FALSE	FALSE	FALSE	438	0.021
STAT5Bp.Thr724Met	STAT5B	0.02143501437689247	0.00519858598461218	0	0.064305043130677	NA	NA	0.24326133957017085	0.056980056980056974	NA	NA	NA	NA	Met	Thr	FALSE	1	1	0	0	0	0	0	0	0	0	0	0	0	0	0	0	0	0	0	0	0	0	0	0	0	0	0	0	0	0	0	1	0	0	0	0	0	0	0	0	0	0	0	0	0	0	0	0	0	0	0	0	0	0	0	0	0	0	0	0	0	0	0	0	0	0	0	36.4	FALSE	FALSE	FALSE	438	0.021
STK17Bp.Asp357Asn	STK17B	0.02143501437689247	0.00519858598461218	0	0.064305043130677	NA	NA	0.24326133957017085	0.056980056980056974	NA	NA	NA	NA	Asn	Asp	FALSE	NA	1	0	0	0	0	0	0	0	0	0	0	0	0	0	0	0	0	0	0	0	0	0	0	0	0	0	0	0	0	0	1	0	0	0	0	0	0	0	0	0	0	0	0	0	0	0	0	0	0	0	0	0	0	0	0	0	0	0	0	0	0	0	0	0	0	0	36.66	FALSE	FALSE	FALSE	438	0.021
STK32Cp.Thr248Met	STK32C	0.02143501437689247	0.00519858598461218	0	0.064305043130677	NA	NA	0.24326133957017085	0.056980056980056974	NA	NA	NA	NA	Met	Thr	FALSE	NA	1	0	0	0	0	0	0	0	0	0	0	0	0	0	0	0	0	0	0	0	0	0	0	0	0	0	0	0	0	0	1	0	0	0	0	0	0	0	0	0	0	0	0	0	0	0	0	0	0	0	0	0	0	0	0	0	0	0	0	0	0	0	0	0	0	0	36.87	FALSE	FALSE	FALSE	438	0.021
STOML1p.Arg55Cys	STOML1	0.02143501437689247	0.00519858598461218	0	0.064305043130677	NA	NA	0.24326133957017085	0.056980056980056974	NA	NA	NA	NA	Cys	Arg	TRUE	NA	1	0	0	0	0	0	0	0	0	0	0	0	0	0	0	0	0	0	0	0	0	0	0	0	0	0	0	0	0	0	1	0	0	0	0	0	0	0	0	0	0	0	0	0	0	0	0	0	0	0	0	0	0	0	0	0	0	0	0	0	0	0	0	0	0	0	36.45	FALSE	FALSE	FALSE	438	0.021
SUPT16Hp.Gly731Trp	SUPT16H	0.02143501437689247	0.00519858598461218	0	0.064305043130677	NA	NA	0.24326133957017085	0.056980056980056974	NA	NA	NA	NA	Trp	Gly	FALSE	NA	1	0	0	0	0	0	0	0	0	0	0	0	0	0	0	0	0	0	0	0	0	0	0	0	0	0	0	0	0	0	1	0	0	0	0	0	0	0	0	0	0	0	0	0	0	0	0	0	0	0	0	0	0	0	0	0	0	0	0	0	0	0	0	0	0	0	36.16	FALSE	FALSE	FALSE	438	0.021
SUZ12p.Ser728Ter	SUZ12	0.02143501437689247	0.00519858598461218	0	0.064305043130677	NA	NA	0.24326133957017085	0.056980056980056974	NA	NA	NA	NA	Ter	Ser	FALSE	1	1	0	0	0	0	0	0	0	0	0	0	0	0	0	0	0	0	0	0	0	0	0	0	0	0	0	0	0	0	0	1	0	0	0	0	0	0	0	0	0	0	0	0	0	0	0	0	0	0	0	0	0	0	0	0	0	0	0	0	0	0	0	0	0	0	0	37.08	FALSE	FALSE	FALSE	438	0.021
SYN1p.Gly209Glu	SYN1	0.02143501437689247	0.00519858598461218	0	0.064305043130677	NA	NA	0.24326133957017085	0.056980056980056974	NA	NA	NA	NA	Glu	Gly	FALSE	NA	1	0	0	0	0	0	0	0	0	0	0	0	0	0	0	0	0	0	0	0	0	0	0	0	0	0	0	0	0	0	1	0	0	0	0	0	0	0	0	0	0	0	0	0	0	0	0	0	0	0	0	0	0	0	0	0	0	0	0	0	0	0	0	0	0	0	37.57	FALSE	FALSE	FALSE	438	0.021
SYNE1p.Gln7054Ter	SYNE1	0.02143501437689247	0.00519858598461218	0	0.064305043130677	NA	NA	0.24326133957017085	0.056980056980056974	NA	NA	NA	NA	Ter	Gln	FALSE	NA	1	0	0	0	0	0	0	0	0	0	0	0	0	0	0	0	0	0	0	0	0	0	0	0	0	0	0	0	0	0	1	0	0	0	0	0	0	0	0	0	0	0	0	0	0	0	0	0	0	0	0	0	0	0	0	0	0	0	0	0	0	0	0	0	0	0	36.21	FALSE	FALSE	FALSE	438	0.021
SYNE1p.Glu842Asp	SYNE1	0.02143501437689247	0.00519858598461218	0	0.064305043130677	NA	NA	0.24326133957017085	0.056980056980056974	NA	NA	NA	NA	Asp	Glu	FALSE	NA	1	0	0	0	0	0	0	0	0	0	0	0	0	0	0	0	0	0	0	0	0	0	0	0	0	0	0	0	0	0	1	0	0	0	0	0	0	0	0	0	0	0	0	0	0	0	0	0	0	0	0	0	0	0	0	0	0	0	0	0	0	0	0	0	0	0	37.22	FALSE	FALSE	FALSE	438	0.021
SYNE1p.Thr2705Ile	SYNE1	0.02143501437689247	0.00519858598461218	0	0.064305043130677	NA	NA	0.24326133957017085	0.056980056980056974	NA	NA	NA	NA	Ile	Thr	FALSE	NA	1	0	0	0	0	0	0	0	0	0	0	0	0	0	0	0	0	0	0	0	0	0	0	0	0	0	0	0	0	0	1	0	0	0	0	0	0	0	0	0	0	0	0	0	0	0	0	0	0	0	0	0	0	0	0	0	0	0	0	0	0	0	0	0	0	0	36.72	FALSE	FALSE	FALSE	438	0.021
SYNE2p.Gln6685Ter	SYNE2	0.02143501437689247	0.00519858598461218	0	0.064305043130677	NA	NA	0.24326133957017085	0.056980056980056974	NA	NA	NA	NA	Ter	Gln	FALSE	NA	1	0	0	0	0	0	0	0	0	0	0	0	0	0	0	0	0	0	0	0	0	0	0	0	0	0	0	0	0	0	1	0	0	0	0	0	0	0	0	0	0	0	0	0	0	0	0	0	0	0	0	0	0	0	0	0	0	0	0	0	0	0	0	0	0	0	37.3	FALSE	FALSE	FALSE	438	0.021
SYNE2p.Glu2392Ter	SYNE2	0.02143501437689247	0.00519858598461218	0	0.064305043130677	NA	NA	0.24326133957017085	0.056980056980056974	NA	NA	NA	NA	Ter	Glu	FALSE	NA	1	0	0	0	0	0	0	0	0	0	0	0	0	0	0	0	0	0	0	0	0	0	0	0	0	0	0	0	0	0	1	0	0	0	0	0	0	0	0	0	0	0	0	0	0	0	0	0	0	0	0	0	0	0	0	0	0	0	0	0	0	0	0	0	0	0	37.48	FALSE	FALSE	FALSE	438	0.021
SYNPO2Lp.Gln194His	SYNPO2L	0.02143501437689247	0.00519858598461218	0	0.064305043130677	NA	NA	0.24326133957017085	0.056980056980056974	NA	NA	NA	NA	His	Gln	TRUE	NA	1	0	0	0	0	0	0	0	0	0	0	0	0	0	0	0	0	0	0	0	0	0	0	0	0	0	0	0	0	0	1	0	0	0	0	0	0	0	0	0	0	0	0	0	0	0	0	0	0	0	0	0	0	0	0	0	0	0	0	0	0	0	0	0	0	0	37.29	FALSE	FALSE	FALSE	438	0.021
SYT4p.Glu290Lys	SYT4	0.02143501437689247	0.00519858598461218	0	0.064305043130677	NA	NA	0.24326133957017085	0.056980056980056974	NA	NA	NA	NA	Lys	Glu	TRUE	NA	1	0	0	0	0	0	0	0	0	0	0	0	0	0	0	0	0	0	0	0	0	0	0	0	0	0	0	0	0	0	1	0	0	0	0	0	0	0	0	0	0	0	0	0	0	0	0	0	0	0	0	0	0	0	0	0	0	0	0	0	0	0	0	0	0	0	36.89	FALSE	FALSE	FALSE	438	0.021
SZT2p.Arg2623Cys	SZT2	0.02143501437689247	0.00519858598461218	0	0.064305043130677	NA	NA	0.24326133957017085	0.056980056980056974	NA	NA	NA	NA	Cys	Arg	TRUE	NA	1	0	0	0	0	0	0	0	0	0	0	0	0	0	0	0	0	0	0	0	0	0	0	0	0	0	0	0	0	0	1	0	0	0	0	0	0	0	0	0	0	0	0	0	0	0	0	0	0	0	0	0	0	0	0	0	0	0	0	0	0	0	0	0	0	0	38.03	FALSE	FALSE	FALSE	438	0.021
TAB3p.Pro265Thr	TAB3	0.02143501437689247	0.00519858598461218	0	0.064305043130677	NA	NA	0.24326133957017085	0.056980056980056974	NA	NA	NA	NA	Thr	Pro	TRUE	NA	1	0	0	0	0	0	0	0	0	0	0	0	0	0	0	0	0	0	0	0	0	0	0	0	0	0	0	0	0	0	1	0	0	0	0	0	0	0	0	0	0	0	0	0	0	0	0	0	0	0	0	0	0	0	0	0	0	0	0	0	0	0	0	0	0	0	37.53	FALSE	FALSE	FALSE	438	0.021
TACR2p.Ser218Thr	TACR2	0.02143501437689247	0.00519858598461218	0	0.064305043130677	NA	NA	0.24326133957017085	0.056980056980056974	NA	NA	NA	NA	Thr	Ser	TRUE	NA	1	0	0	0	0	0	0	0	0	0	0	0	0	0	0	0	0	0	0	0	0	0	0	0	0	0	0	0	0	0	1	0	0	0	0	0	0	0	0	0	0	0	0	0	0	0	0	0	0	0	0	0	0	0	0	0	0	0	0	0	0	0	0	0	0	0	37.2	FALSE	FALSE	FALSE	438	0.021
TAF7Lp.Met125Ile	TAF7L	0.02143501437689247	0.00519858598461218	0	0.064305043130677	NA	NA	0.24326133957017085	0.056980056980056974	NA	NA	NA	NA	Ile	Met	FALSE	NA	1	0	0	0	0	0	0	0	0	0	0	0	0	0	0	0	0	0	0	0	0	0	0	0	0	0	0	0	0	0	1	0	0	0	0	0	0	0	0	0	0	0	0	0	0	0	0	0	0	0	0	0	0	0	0	0	0	0	0	0	0	0	0	0	0	0	37.01	FALSE	FALSE	FALSE	438	0.021
TANC2p.Arg1657Gln	TANC2	0.02143501437689247	0.00519858598461218	0	0.064305043130677	NA	NA	0.24326133957017085	0.056980056980056974	NA	NA	NA	NA	Gln	Arg	FALSE	NA	1	0	0	0	0	0	0	0	0	0	0	0	0	0	0	0	0	0	0	0	0	0	0	0	0	0	0	0	0	0	1	0	0	0	0	0	0	0	0	0	0	0	0	0	0	0	0	0	0	0	0	0	0	0	0	0	0	0	0	0	0	0	0	0	0	0	36.16	FALSE	FALSE	FALSE	438	0.021
TAOK1p.Arg461Thr	TAOK1	0.02143501437689247	0.00519858598461218	0	0.064305043130677	NA	NA	0.24326133957017085	0.056980056980056974	NA	NA	NA	NA	Thr	Arg	TRUE	NA	1	0	0	0	0	0	0	0	0	0	0	0	0	0	0	0	0	0	0	0	0	0	0	0	0	0	0	0	0	0	1	0	0	0	0	0	0	0	0	0	0	0	0	0	0	0	0	0	0	0	0	0	0	0	0	0	0	0	0	0	0	0	0	0	0	0	36.71	FALSE	FALSE	FALSE	438	0.021
TARBP1p.Ser979Cys	TARBP1	0.02143501437689247	0.00519858598461218	0	0.064305043130677	NA	NA	0.24326133957017085	0.056980056980056974	NA	NA	NA	NA	Cys	Ser	TRUE	NA	1	0	0	0	0	0	0	0	0	0	0	0	0	0	0	0	0	0	0	0	0	0	0	0	0	0	0	0	0	0	1	0	0	0	0	0	0	0	0	0	0	0	0	0	0	0	0	0	0	0	0	0	0	0	0	0	0	0	0	0	0	0	0	0	0	0	37.01	FALSE	FALSE	FALSE	438	0.021
TBC1D10Cp.Gly30Arg	TBC1D10C	0.02143501437689247	0.00519858598461218	0	0.064305043130677	NA	NA	0.24326133957017085	0.056980056980056974	NA	NA	NA	NA	Arg	Gly	TRUE	NA	1	0	0	0	0	0	0	0	0	0	0	0	0	0	0	0	0	0	0	0	0	0	0	0	0	0	0	0	0	0	1	0	0	0	0	0	0	0	0	0	0	0	0	0	0	0	0	0	0	0	0	0	0	0	0	0	0	0	0	0	0	0	0	0	0	0	36.32	FALSE	FALSE	FALSE	438	0.021
TBC1D23p.Phe656Leu	TBC1D23	0.02143501437689247	0.00519858598461218	0	0.064305043130677	NA	NA	0.24326133957017085	0.056980056980056974	NA	NA	NA	NA	Leu	Phe	FALSE	NA	1	0	0	0	0	0	0	0	0	0	0	0	0	0	0	0	0	0	0	0	0	0	0	0	0	0	0	0	0	0	1	0	0	0	0	0	0	0	0	0	0	0	0	0	0	0	0	0	0	0	0	0	0	0	0	0	0	0	0	0	0	0	0	0	0	0	36.76	FALSE	FALSE	FALSE	438	0.021
TBC1D8p.Gln473His	TBC1D8	0.02143501437689247	0.00519858598461218	0	0.064305043130677	NA	NA	0.24326133957017085	0.056980056980056974	NA	NA	NA	NA	His	Gln	TRUE	NA	1	0	0	0	0	0	0	0	0	0	0	0	0	0	0	0	0	0	0	0	0	0	0	0	0	0	0	0	0	0	1	0	0	0	0	0	0	0	0	0	0	0	0	0	0	0	0	0	0	0	0	0	0	0	0	0	0	0	0	0	0	0	0	0	0	0	37.25	FALSE	FALSE	FALSE	438	0.021
TBC1D9Bp.Arg622His	TBC1D9B	0.02143501437689247	0.00519858598461218	0	0.064305043130677	NA	NA	0.24326133957017085	0.056980056980056974	NA	NA	NA	NA	His	Arg	TRUE	NA	1	0	0	0	0	0	0	0	0	0	0	0	0	0	0	0	0	0	0	0	0	0	0	0	0	0	0	0	0	0	1	0	0	0	0	0	0	0	0	0	0	0	0	0	0	0	0	0	0	0	0	0	0	0	0	0	0	0	0	0	0	0	0	0	0	0	36.12	FALSE	FALSE	FALSE	438	0.021
TBL1Xp.Met52Ile	TBL1X	0.02143501437689247	0.00519858598461218	0	0.064305043130677	NA	NA	0.24326133957017085	0.056980056980056974	NA	NA	NA	NA	Ile	Met	FALSE	NA	1	0	0	0	0	0	0	0	0	0	0	0	0	0	0	0	0	0	0	0	0	0	0	0	0	0	0	0	0	0	1	0	0	0	0	0	0	0	0	0	0	0	0	0	0	0	0	0	0	0	0	0	0	0	0	0	0	0	0	0	0	0	0	0	0	0	37.21	FALSE	FALSE	FALSE	438	0.021
TBL3p.Gly143Arg	TBL3	0.02143501437689247	0.00519858598461218	0	0.064305043130677	NA	NA	0.24326133957017085	0.056980056980056974	NA	NA	NA	NA	Arg	Gly	TRUE	NA	1	0	0	0	0	0	0	0	0	0	0	0	0	0	0	0	0	0	0	0	0	0	0	0	0	0	0	0	0	0	1	0	0	0	0	0	0	0	0	0	0	0	0	0	0	0	0	0	0	0	0	0	0	0	0	0	0	0	0	0	0	0	0	0	0	0	36.9	FALSE	FALSE	FALSE	438	0.021
TBX18p.Lys30Arg	TBX18	0.02143501437689247	0.00519858598461218	0	0.064305043130677	NA	NA	0.24326133957017085	0.056980056980056974	NA	NA	NA	NA	Arg	Lys	TRUE	NA	1	0	0	0	0	0	0	0	0	0	0	0	0	0	0	0	0	0	0	0	0	0	0	0	0	0	0	0	0	0	1	0	0	0	0	0	0	0	0	0	0	0	0	0	0	0	0	0	0	0	0	0	0	0	0	0	0	0	0	0	0	0	0	0	0	0	36.99	FALSE	FALSE	FALSE	438	0.021
TCF7L2p.Val614Ile	TCF7L2	0.02143501437689247	0.00519858598461218	0	0.064305043130677	NA	NA	0.24326133957017085	0.056980056980056974	NA	NA	NA	NA	Ile	Val	FALSE	1	1	0	0	0	0	0	0	0	0	0	0	0	0	0	0	0	0	0	0	0	0	0	0	0	0	0	0	0	0	0	1	0	0	0	0	0	0	0	0	0	0	0	0	0	0	0	0	0	0	0	0	0	0	0	0	0	0	0	0	0	0	0	0	0	0	0	36.25	FALSE	TRUE	FALSE	438	0.021
TCHHp.Glu428Gln	TCHH	0.02143501437689247	0.00519858598461218	0	0.064305043130677	NA	NA	0.24326133957017085	0.056980056980056974	NA	NA	NA	NA	Gln	Glu	FALSE	NA	1	0	0	0	0	0	0	0	0	0	0	0	0	0	0	0	0	0	0	0	0	0	0	0	0	0	0	0	0	0	1	0	0	0	0	0	0	0	0	0	0	0	0	0	0	0	0	0	0	0	0	0	0	0	0	0	0	0	0	0	0	0	0	0	0	0	36.5	FALSE	FALSE	FALSE	438	0.021
TCP11L1p.Val73Ile	TCP11L1	0.02143501437689247	0.00519858598461218	0	0.064305043130677	NA	NA	0.24326133957017085	0.056980056980056974	NA	NA	NA	NA	Ile	Val	FALSE	NA	1	0	0	0	0	0	0	0	0	0	0	0	0	0	0	0	0	0	0	0	0	0	0	0	0	0	0	0	0	0	1	0	0	0	0	0	0	0	0	0	0	0	0	0	0	0	0	0	0	0	0	0	0	0	0	0	0	0	0	0	0	0	0	0	0	0	36.74	FALSE	FALSE	FALSE	438	0.021
TDO2p.Val20Ile	TDO2	0.02143501437689247	0.00519858598461218	0	0.064305043130677	NA	NA	0.24326133957017085	0.056980056980056974	NA	NA	NA	NA	Ile	Val	FALSE	NA	1	0	0	0	0	0	0	0	0	0	0	0	0	0	0	0	0	0	0	0	0	0	0	0	0	0	0	0	0	0	1	0	0	0	0	0	0	0	0	0	0	0	0	0	0	0	0	0	0	0	0	0	0	0	0	0	0	0	0	0	0	0	0	0	0	0	37.09	FALSE	FALSE	FALSE	438	0.021
TDRD10p.Tyr323His	TDRD10	0.02143501437689247	0.00519858598461218	0	0.064305043130677	NA	NA	0.24326133957017085	0.056980056980056974	NA	NA	NA	NA	His	Tyr	TRUE	NA	1	0	0	0	0	0	0	0	0	0	0	0	0	0	0	0	0	0	0	0	0	0	0	0	0	0	0	0	0	0	1	0	0	0	0	0	0	0	0	0	0	0	0	0	0	0	0	0	0	0	0	0	0	0	0	0	0	0	0	0	0	0	0	0	0	0	37.57	FALSE	FALSE	FALSE	438	0.021
TDRD1p.Glu465Lys	TDRD1	0.02143501437689247	0.00519858598461218	0	0.064305043130677	NA	NA	0.24326133957017085	0.056980056980056974	NA	NA	NA	NA	Lys	Glu	TRUE	NA	1	0	0	0	0	0	0	0	0	0	0	0	0	0	0	0	0	0	0	0	0	0	0	0	0	0	0	0	0	0	1	0	0	0	0	0	0	0	0	0	0	0	0	0	0	0	0	0	0	0	0	0	0	0	0	0	0	0	0	0	0	0	0	0	0	0	36.92	FALSE	FALSE	FALSE	438	0.021
TECTAp.Val1102Ile	TECTA	0.02143501437689247	0.00519858598461218	0	0.064305043130677	NA	NA	0.24326133957017085	0.056980056980056974	NA	NA	NA	NA	Ile	Val	FALSE	NA	1	0	0	0	0	0	0	0	0	0	0	0	0	0	0	0	0	0	0	0	0	0	0	0	0	0	0	0	0	0	1	0	0	0	0	0	0	0	0	0	0	0	0	0	0	0	0	0	0	0	0	0	0	0	0	0	0	0	0	0	0	0	0	0	0	0	37.27	FALSE	FALSE	FALSE	438	0.021
TEKT2p.Arg317Gln	TEKT2	0.02143501437689247	0.00519858598461218	0	0.064305043130677	NA	NA	0.24326133957017085	0.056980056980056974	NA	NA	NA	NA	Gln	Arg	FALSE	NA	1	0	0	0	0	0	0	0	0	0	0	0	0	0	0	0	0	0	0	0	0	0	0	0	0	0	0	0	0	0	1	0	0	0	0	0	0	0	0	0	0	0	0	0	0	0	0	0	0	0	0	0	0	0	0	0	0	0	0	0	0	0	0	0	0	0	37.44	FALSE	FALSE	FALSE	438	0.021
TENM3p.Ile510Val	TENM3	0.02143501437689247	0.00519858598461218	0	0.064305043130677	NA	NA	0.24326133957017085	0.056980056980056974	NA	NA	NA	NA	Val	Ile	FALSE	NA	1	0	0	0	0	0	0	0	0	0	0	0	0	0	0	0	0	0	0	0	0	0	0	0	0	0	0	0	0	0	1	0	0	0	0	0	0	0	0	0	0	0	0	0	0	0	0	0	0	0	0	0	0	0	0	0	0	0	0	0	0	0	0	0	0	0	37.25	FALSE	FALSE	FALSE	438	0.021
TENM4p.Ser1318Cys	TENM4	0.02143501437689247	0.00519858598461218	0	0.064305043130677	NA	NA	0.24326133957017085	0.056980056980056974	NA	NA	NA	NA	Cys	Ser	TRUE	NA	1	0	0	0	0	0	0	0	0	0	0	0	0	0	0	0	0	0	0	0	0	0	0	0	0	0	0	0	0	0	1	0	0	0	0	0	0	0	0	0	0	0	0	0	0	0	0	0	0	0	0	0	0	0	0	0	0	0	0	0	0	0	0	0	0	0	35.86	FALSE	FALSE	FALSE	438	0.021
TET2p.Asp877His	TET2	0.02143501437689247	0.00519858598461218	0	0.064305043130677	NA	NA	0.24326133957017085	0.056980056980056974	NA	NA	NA	NA	His	Asp	TRUE	1	1	0	0	0	0	0	0	0	0	0	0	0	0	0	0	0	0	0	0	0	0	0	0	0	0	0	0	0	0	0	1	0	0	0	0	0	0	0	0	0	0	0	0	0	0	0	0	0	0	0	0	0	0	0	0	0	0	0	0	0	0	0	0	0	0	0	36.31	FALSE	FALSE	FALSE	438	0.021
TEX2p.Arg1061Trp	TEX2	0.02143501437689247	0.00519858598461218	0	0.064305043130677	NA	NA	0.24326133957017085	0.056980056980056974	NA	NA	NA	NA	Trp	Arg	FALSE	NA	1	0	0	0	0	0	0	0	0	0	0	0	0	0	0	0	0	0	0	0	0	0	0	0	0	0	0	0	0	0	1	0	0	0	0	0	0	0	0	0	0	0	0	0	0	0	0	0	0	0	0	0	0	0	0	0	0	0	0	0	0	0	0	0	0	0	36.42	FALSE	FALSE	FALSE	438	0.021
TEX38p.Arg72Gln	TEX38	0.02143501437689247	0.00519858598461218	0	0.064305043130677	NA	NA	0.24326133957017085	0.056980056980056974	NA	NA	NA	NA	Gln	Arg	FALSE	NA	1	0	0	0	0	0	0	0	0	0	0	0	0	0	0	0	0	0	0	0	0	0	0	0	0	0	0	0	0	0	1	0	0	0	0	0	0	0	0	0	0	0	0	0	0	0	0	0	0	0	0	0	0	0	0	0	0	0	0	0	0	0	0	0	0	0	37.34	FALSE	FALSE	FALSE	438	0.021
TFAP2Dp.Phe74Leu	TFAP2D	0.02143501437689247	0.00519858598461218	0	0.064305043130677	NA	NA	0.24326133957017085	0.056980056980056974	NA	NA	NA	NA	Leu	Phe	FALSE	NA	1	0	0	0	0	0	0	0	0	0	0	0	0	0	0	0	0	0	0	0	0	0	0	0	0	0	0	0	0	0	1	0	0	0	0	0	0	0	0	0	0	0	0	0	0	0	0	0	0	0	0	0	0	0	0	0	0	0	0	0	0	0	0	0	0	0	37.47	FALSE	FALSE	FALSE	438	0.021
TFR2p.Glu46Lys	TFR2	0.02143501437689247	0.00519858598461218	0	0.064305043130677	NA	NA	0.24326133957017085	0.056980056980056974	NA	NA	NA	NA	Lys	Glu	TRUE	NA	1	0	0	0	0	0	0	0	0	0	0	0	0	0	0	0	0	0	0	0	0	0	0	0	0	0	0	0	0	0	1	0	0	0	0	0	0	0	0	0	0	0	0	0	0	0	0	0	0	0	0	0	0	0	0	0	0	0	0	0	0	0	0	0	0	0	36.36	FALSE	FALSE	FALSE	438	0.021
TGFBR3p.Glu629Lys	TGFBR3	0.02143501437689247	0.00519858598461218	0	0.064305043130677	NA	NA	0.24326133957017085	0.056980056980056974	NA	NA	NA	NA	Lys	Glu	TRUE	NA	1	0	0	0	0	0	0	0	0	0	0	0	0	0	0	0	0	0	0	0	0	0	0	0	0	0	0	0	0	0	1	0	0	0	0	0	0	0	0	0	0	0	0	0	0	0	0	0	0	0	0	0	0	0	0	0	0	0	0	0	0	0	0	0	0	0	37.27	FALSE	FALSE	FALSE	438	0.021
THAP8p.Arg203Gln	THAP8	0.02143501437689247	0.00519858598461218	0	0.064305043130677	NA	NA	0.24326133957017085	0.056980056980056974	NA	NA	NA	NA	Gln	Arg	FALSE	NA	1	0	0	0	0	0	0	0	0	0	0	0	0	0	0	0	0	0	0	0	0	0	0	0	0	0	0	0	0	0	1	0	0	0	0	0	0	0	0	0	0	0	0	0	0	0	0	0	0	0	0	0	0	0	0	0	0	0	0	0	0	0	0	0	0	0	36.59	FALSE	FALSE	FALSE	438	0.021
THAP9p.Glu582Lys	THAP9	0.02143501437689247	0.00519858598461218	0	0.064305043130677	NA	NA	0.24326133957017085	0.056980056980056974	NA	NA	NA	NA	Lys	Glu	TRUE	NA	1	0	0	0	0	0	0	0	0	0	0	0	0	0	0	0	0	0	0	0	0	0	0	0	0	0	0	0	0	0	1	0	0	0	0	0	0	0	0	0	0	0	0	0	0	0	0	0	0	0	0	0	0	0	0	0	0	0	0	0	0	0	0	0	0	0	37.12	FALSE	FALSE	FALSE	438	0.021
THOC2p.Ala785Val	THOC2	0.02143501437689247	0.00519858598461218	0	0.064305043130677	NA	NA	0.24326133957017085	0.056980056980056974	NA	NA	NA	NA	Val	Ala	FALSE	NA	1	0	0	0	0	0	0	0	0	0	0	0	0	0	0	0	0	0	0	0	0	0	0	0	0	0	0	0	0	0	1	0	0	0	0	0	0	0	0	0	0	0	0	0	0	0	0	0	0	0	0	0	0	0	0	0	0	0	0	0	0	0	0	0	0	0	37.2	FALSE	FALSE	FALSE	438	0.021
THOC5p.Val579Ile	THOC5	0.02143501437689247	0.00519858598461218	0	0.064305043130677	NA	NA	0.24326133957017085	0.056980056980056974	NA	NA	NA	NA	Ile	Val	FALSE	NA	1	0	0	0	0	0	0	0	0	0	0	0	0	0	0	0	0	0	0	0	0	0	0	0	0	0	0	0	0	0	1	0	0	0	0	0	0	0	0	0	0	0	0	0	0	0	0	0	0	0	0	0	0	0	0	0	0	0	0	0	0	0	0	0	0	0	36.81	FALSE	FALSE	FALSE	438	0.021
THSD7Bp.Asn1076Lys	THSD7B	0.02143501437689247	0.00519858598461218	0	0.064305043130677	NA	NA	0.24326133957017085	0.056980056980056974	NA	NA	NA	NA	Lys	Asn	TRUE	NA	1	0	0	0	0	0	0	0	0	0	0	0	0	0	0	0	0	0	0	0	0	0	0	0	0	0	0	0	0	0	1	0	0	0	0	0	0	0	0	0	0	0	0	0	0	0	0	0	0	0	0	0	0	0	0	0	0	0	0	0	0	0	0	0	0	0	36.59	FALSE	FALSE	FALSE	438	0.021
THp.Gly388Val	TH	0.02143501437689247	0.00519858598461218	0	0.064305043130677	NA	NA	0.24326133957017085	0.056980056980056974	NA	NA	NA	NA	Val	Gly	FALSE	NA	1	0	0	0	0	0	0	0	0	0	0	0	0	0	0	0	0	0	0	0	0	0	0	0	0	0	0	0	0	0	1	0	0	0	0	0	0	0	0	0	0	0	0	0	0	0	0	0	0	0	0	0	0	0	0	0	0	0	0	0	0	0	0	0	0	0	37.06	FALSE	FALSE	FALSE	438	0.021
TIAM2p.Thr325Met	TIAM2	0.02143501437689247	0.00519858598461218	0	0.064305043130677	NA	NA	0.24326133957017085	0.056980056980056974	NA	NA	NA	NA	Met	Thr	FALSE	NA	1	0	0	0	0	0	0	0	0	0	0	0	0	0	0	0	0	0	0	0	0	0	0	0	0	0	0	0	0	0	1	0	0	0	0	0	0	0	0	0	0	0	0	0	0	0	0	0	0	0	0	0	0	0	0	0	0	0	0	0	0	0	0	0	0	0	37.08	FALSE	FALSE	FALSE	438	0.021
TIE1p.Arg788Lys	TIE1	0.02143501437689247	0.00519858598461218	0	0.064305043130677	NA	NA	0.24326133957017085	0.056980056980056974	NA	NA	NA	NA	Lys	Arg	TRUE	NA	1	0	0	0	0	0	0	0	0	0	0	0	0	0	0	0	0	0	0	0	0	0	0	0	0	0	0	0	0	0	1	0	0	0	0	0	0	0	0	0	0	0	0	0	0	0	0	0	0	0	0	0	0	0	0	0	0	0	0	0	0	0	0	0	0	0	37.3	FALSE	FALSE	FALSE	438	0.021
TJP2p.Ile327Met	TJP2	0.02143501437689247	0.00519858598461218	0	0.064305043130677	NA	NA	0.24326133957017085	0.056980056980056974	NA	NA	NA	NA	Met	Ile	FALSE	NA	1	0	0	0	0	0	0	0	0	0	0	0	0	0	0	0	0	0	0	0	0	0	0	0	0	0	0	0	0	0	1	0	0	0	0	0	0	0	0	0	0	0	0	0	0	0	0	0	0	0	0	0	0	0	0	0	0	0	0	0	0	0	0	0	0	0	37.02	FALSE	FALSE	FALSE	438	0.021
TKTL1p.Gly101Glu	TKTL1	0.02143501437689247	0.00519858598461218	0	0.064305043130677	NA	NA	0.24326133957017085	0.056980056980056974	NA	NA	NA	NA	Glu	Gly	FALSE	NA	1	0	0	0	0	0	0	0	0	0	0	0	0	0	0	0	0	0	0	0	0	0	0	0	0	0	0	0	0	0	1	0	0	0	0	0	0	0	0	0	0	0	0	0	0	0	0	0	0	0	0	0	0	0	0	0	0	0	0	0	0	0	0	0	0	0	36.69	FALSE	FALSE	FALSE	438	0.021
TLE1p.Arg110His	TLE1	0.02143501437689247	0.00519858598461218	0	0.064305043130677	NA	NA	0.24326133957017085	0.056980056980056974	NA	NA	NA	NA	His	Arg	TRUE	NA	1	0	0	0	0	0	0	0	0	0	0	0	0	0	0	0	0	0	0	0	0	0	0	0	0	0	0	0	0	0	1	0	0	0	0	0	0	0	0	0	0	0	0	0	0	0	0	0	0	0	0	0	0	0	0	0	0	0	0	0	0	0	0	0	0	0	36.22	FALSE	TRUE	FALSE	438	0.021
TLE6p.Val519Ile	TLE6	0.02143501437689247	0.00519858598461218	0	0.064305043130677	NA	NA	0.24326133957017085	0.056980056980056974	NA	NA	NA	NA	Ile	Val	FALSE	NA	1	0	0	0	0	0	0	0	0	0	0	0	0	0	0	0	0	0	0	0	0	0	0	0	0	0	0	0	0	0	1	0	0	0	0	0	0	0	0	0	0	0	0	0	0	0	0	0	0	0	0	0	0	0	0	0	0	0	0	0	0	0	0	0	0	0	36.98	FALSE	FALSE	FALSE	438	0.021
TLN1p.Gly1118Val	TLN1	0.02143501437689247	0.00519858598461218	0	0.064305043130677	NA	NA	0.24326133957017085	0.056980056980056974	NA	NA	NA	NA	Val	Gly	FALSE	NA	1	0	0	0	0	0	0	0	0	0	0	0	0	0	0	0	0	0	0	0	0	0	0	0	0	0	0	0	0	0	1	0	0	0	0	0	0	0	0	0	0	0	0	0	0	0	0	0	0	0	0	0	0	0	0	0	0	0	0	0	0	0	0	0	0	0	37.31	FALSE	FALSE	FALSE	438	0.021
TLR4p.His740Asn	TLR4	0.02143501437689247	0.00519858598461218	0	0.064305043130677	NA	NA	0.24326133957017085	0.056980056980056974	NA	NA	NA	NA	Asn	His	FALSE	NA	1	0	0	0	0	0	0	0	0	0	0	0	0	0	0	0	0	0	0	0	0	0	0	0	0	0	0	0	0	0	1	0	0	0	0	0	0	0	0	0	0	0	0	0	0	0	0	0	0	0	0	0	0	0	0	0	0	0	0	0	0	0	0	0	0	0	35.61	FALSE	FALSE	FALSE	438	0.021
TLR5p.Asp138His	TLR5	0.02143501437689247	0.00519858598461218	0	0.064305043130677	NA	NA	0.24326133957017085	0.056980056980056974	NA	NA	NA	NA	His	Asp	TRUE	NA	1	0	0	0	0	0	0	0	0	0	0	0	0	0	0	0	0	0	0	0	0	0	0	0	0	0	0	0	0	0	1	0	0	0	0	0	0	0	0	0	0	0	0	0	0	0	0	0	0	0	0	0	0	0	0	0	0	0	0	0	0	0	0	0	0	0	36.58	FALSE	FALSE	FALSE	438	0.021
TMEM104p.Val227Ile	TMEM104	0.02143501437689247	0.00519858598461218	0	0.064305043130677	NA	NA	0.24326133957017085	0.056980056980056974	NA	NA	NA	NA	Ile	Val	FALSE	NA	1	0	0	0	0	0	0	0	0	0	0	0	0	0	0	0	0	0	0	0	0	0	0	0	0	0	0	0	0	0	1	0	0	0	0	0	0	0	0	0	0	0	0	0	0	0	0	0	0	0	0	0	0	0	0	0	0	0	0	0	0	0	0	0	0	0	36.83	FALSE	FALSE	FALSE	438	0.021
TMEM109p.Arg59Gln	TMEM109	0.02143501437689247	0.00519858598461218	0	0.064305043130677	NA	NA	0.24326133957017085	0.056980056980056974	NA	NA	NA	NA	Gln	Arg	FALSE	NA	1	0	0	0	0	0	0	0	0	0	0	0	0	0	0	0	0	0	0	0	0	0	0	0	0	0	0	0	0	0	1	0	0	0	0	0	0	0	0	0	0	0	0	0	0	0	0	0	0	0	0	0	0	0	0	0	0	0	0	0	0	0	0	0	0	0	36.97	FALSE	FALSE	FALSE	438	0.021
TMEM132Ap.Gln876Ter	TMEM132A	0.02143501437689247	0.00519858598461218	0	0.064305043130677	NA	NA	0.24326133957017085	0.056980056980056974	NA	NA	NA	NA	Ter	Gln	FALSE	NA	1	0	0	0	0	0	0	0	0	0	0	0	0	0	0	0	0	0	0	0	0	0	0	0	0	0	0	0	0	0	1	0	0	0	0	0	0	0	0	0	0	0	0	0	0	0	0	0	0	0	0	0	0	0	0	0	0	0	0	0	0	0	0	0	0	0	36.46	FALSE	FALSE	FALSE	438	0.021
TMEM132Ap.Met263Ile	TMEM132A	0.02143501437689247	0.00519858598461218	0	0.064305043130677	NA	NA	0.24326133957017085	0.056980056980056974	NA	NA	NA	NA	Ile	Met	FALSE	NA	1	0	0	0	0	0	0	0	0	0	0	0	0	0	0	0	0	0	0	0	0	0	0	0	0	0	0	0	0	0	1	0	0	0	0	0	0	0	0	0	0	0	0	0	0	0	0	0	0	0	0	0	0	0	0	0	0	0	0	0	0	0	0	0	0	0	37.25	FALSE	FALSE	FALSE	438	0.021
TMEM132Dp.Gln1030His	TMEM132D	0.02143501437689247	0.00519858598461218	0	0.064305043130677	NA	NA	0.24326133957017085	0.056980056980056974	NA	NA	NA	NA	His	Gln	TRUE	NA	1	0	0	0	0	0	0	0	0	0	0	0	0	0	0	0	0	0	0	0	0	0	0	0	0	0	0	0	0	0	1	0	0	0	0	0	0	0	0	0	0	0	0	0	0	0	0	0	0	0	0	0	0	0	0	0	0	0	0	0	0	0	0	0	0	0	36.92	FALSE	FALSE	FALSE	438	0.021
TMEM140p.Ser136Cys	TMEM140	0.02143501437689247	0.00519858598461218	0	0.064305043130677	NA	NA	0.24326133957017085	0.056980056980056974	NA	NA	NA	NA	Cys	Ser	TRUE	NA	1	0	0	0	0	0	0	0	0	0	0	0	0	0	0	0	0	0	0	0	0	0	0	0	0	0	0	0	0	0	1	0	0	0	0	0	0	0	0	0	0	0	0	0	0	0	0	0	0	0	0	0	0	0	0	0	0	0	0	0	0	0	0	0	0	0	36.4	FALSE	FALSE	FALSE	438	0.021
TMEM169p.Gln151His	TMEM169	0.02143501437689247	0.00519858598461218	0	0.064305043130677	NA	NA	0.24326133957017085	0.056980056980056974	NA	NA	NA	NA	His	Gln	TRUE	NA	1	0	0	0	0	0	0	0	0	0	0	0	0	0	0	0	0	0	0	0	0	0	0	0	0	0	0	0	0	0	1	0	0	0	0	0	0	0	0	0	0	0	0	0	0	0	0	0	0	0	0	0	0	0	0	0	0	0	0	0	0	0	0	0	0	0	37.03	FALSE	FALSE	FALSE	438	0.021
TMEM184Ap.Val231Ile	TMEM184A	0.02143501437689247	0.00519858598461218	0	0.064305043130677	NA	NA	0.24326133957017085	0.056980056980056974	NA	NA	NA	NA	Ile	Val	FALSE	NA	1	0	0	0	0	0	0	0	0	0	0	0	0	0	0	0	0	0	0	0	0	0	0	0	0	0	0	0	0	0	1	0	0	0	0	0	0	0	0	0	0	0	0	0	0	0	0	0	0	0	0	0	0	0	0	0	0	0	0	0	0	0	0	0	0	0	36.69	FALSE	FALSE	FALSE	438	0.021
TMEM248p.Met280Ile	TMEM248	0.02143501437689247	0.00519858598461218	0	0.064305043130677	NA	NA	0.24326133957017085	0.056980056980056974	NA	NA	NA	NA	Ile	Met	FALSE	NA	1	0	0	0	0	0	0	0	0	0	0	0	0	0	0	0	0	0	0	0	0	0	0	0	0	0	0	0	0	0	1	0	0	0	0	0	0	0	0	0	0	0	0	0	0	0	0	0	0	0	0	0	0	0	0	0	0	0	0	0	0	0	0	0	0	0	36.42	FALSE	FALSE	FALSE	438	0.021
TMEM259p.Val234Ile	TMEM259	0.02143501437689247	0.00519858598461218	0	0.064305043130677	NA	NA	0.24326133957017085	0.056980056980056974	NA	NA	NA	NA	Ile	Val	FALSE	NA	1	0	0	0	0	0	0	0	0	0	0	0	0	0	0	0	0	0	0	0	0	0	0	0	0	0	0	0	0	0	1	0	0	0	0	0	0	0	0	0	0	0	0	0	0	0	0	0	0	0	0	0	0	0	0	0	0	0	0	0	0	0	0	0	0	0	36.64	FALSE	FALSE	FALSE	438	0.021
TMEM52p.Met141Val	TMEM52	0.02143501437689247	0.00519858598461218	0	0.064305043130677	NA	NA	0.24326133957017085	0.056980056980056974	NA	NA	NA	NA	Val	Met	FALSE	NA	1	0	0	0	0	0	0	0	0	0	0	0	0	0	0	0	0	0	0	0	0	0	0	0	0	0	0	0	0	0	1	0	0	0	0	0	0	0	0	0	0	0	0	0	0	0	0	0	0	0	0	0	0	0	0	0	0	0	0	0	0	0	0	0	0	0	37.09	FALSE	FALSE	FALSE	438	0.021
TMPRSS5p.Arg272Trp	TMPRSS5	0.02143501437689247	0.00519858598461218	0	0.064305043130677	NA	NA	0.24326133957017085	0.056980056980056974	NA	NA	NA	NA	Trp	Arg	FALSE	NA	1	0	0	0	0	0	0	0	0	0	0	0	0	0	0	0	0	0	0	0	0	0	0	0	0	0	0	0	0	0	1	0	0	0	0	0	0	0	0	0	0	0	0	0	0	0	0	0	0	0	0	0	0	0	0	0	0	0	0	0	0	0	0	0	0	0	37.44	FALSE	FALSE	FALSE	438	0.021
TMX2p.Glu136Gln	TMX2	0.02143501437689247	0.00519858598461218	0	0.064305043130677	NA	NA	0.24326133957017085	0.056980056980056974	NA	NA	NA	NA	Gln	Glu	FALSE	NA	1	0	0	0	0	0	0	0	0	0	0	0	0	0	0	0	0	0	0	0	0	0	0	0	0	0	0	0	0	0	1	0	0	0	0	0	0	0	0	0	0	0	0	0	0	0	0	0	0	0	0	0	0	0	0	0	0	0	0	0	0	0	0	0	0	0	37.05	FALSE	FALSE	FALSE	438	0.021
TNFRSF1Ap.Glu398Lys	TNFRSF1A	0.02143501437689247	0.00519858598461218	0	0.064305043130677	NA	NA	0.24326133957017085	0.056980056980056974	NA	NA	NA	NA	Lys	Glu	TRUE	NA	1	0	0	0	0	0	0	0	0	0	0	0	0	0	0	0	0	0	0	0	0	0	0	0	0	0	0	0	0	0	1	0	0	0	0	0	0	0	0	0	0	0	0	0	0	0	0	0	0	0	0	0	0	0	0	0	0	0	0	0	0	0	0	0	0	0	37.02	FALSE	FALSE	FALSE	438	0.021
TNKSp.Asp794His	TNKS	0.02143501437689247	0.00519858598461218	0	0.064305043130677	NA	NA	0.24326133957017085	0.056980056980056974	NA	NA	NA	NA	His	Asp	TRUE	NA	1	0	0	0	0	0	0	0	0	0	0	0	0	0	0	0	0	0	0	0	0	0	0	0	0	0	0	0	0	0	1	0	0	0	0	0	0	0	0	0	0	0	0	0	0	0	0	0	0	0	0	0	0	0	0	0	0	0	0	0	0	0	0	0	0	0	36.95	FALSE	FALSE	FALSE	438	0.021
TNRC6Cp.Gly694Arg	TNRC6C	0.02143501437689247	0.00519858598461218	0	0.064305043130677	NA	NA	0.24326133957017085	0.056980056980056974	NA	NA	NA	NA	Arg	Gly	TRUE	NA	1	0	0	0	0	0	0	0	0	0	0	0	0	0	0	0	0	0	0	0	0	0	0	0	0	0	0	0	0	0	1	0	0	0	0	0	0	0	0	0	0	0	0	0	0	0	0	0	0	0	0	0	0	0	0	0	0	0	0	0	0	0	0	0	0	0	37.29	FALSE	FALSE	FALSE	438	0.021
TNS1p.Thr528Ile	TNS1	0.02143501437689247	0.00519858598461218	0	0.064305043130677	NA	NA	0.24326133957017085	0.056980056980056974	NA	NA	NA	NA	Ile	Thr	FALSE	NA	1	0	0	0	0	0	0	0	0	0	0	0	0	0	0	0	0	0	0	0	0	0	0	0	0	0	0	0	0	0	1	0	0	0	0	0	0	0	0	0	0	0	0	0	0	0	0	0	0	0	0	0	0	0	0	0	0	0	0	0	0	0	0	0	0	0	36.22	FALSE	FALSE	FALSE	438	0.021
TONSLp.Gln308Ter	TONSL	0.02143501437689247	0.00519858598461218	0	0.064305043130677	NA	NA	0.24326133957017085	0.056980056980056974	NA	NA	NA	NA	Ter	Gln	FALSE	NA	1	0	0	0	0	0	0	0	0	0	0	0	0	0	0	0	0	0	0	0	0	0	0	0	0	0	0	0	0	0	1	0	0	0	0	0	0	0	0	0	0	0	0	0	0	0	0	0	0	0	0	0	0	0	0	0	0	0	0	0	0	0	0	0	0	0	37.05	FALSE	FALSE	FALSE	438	0.021
TOP1MTp.Asp202Asn	TOP1MT	0.02143501437689247	0.00519858598461218	0	0.064305043130677	NA	NA	0.24326133957017085	0.056980056980056974	NA	NA	NA	NA	Asn	Asp	FALSE	NA	1	0	0	0	0	0	0	0	0	0	0	0	0	0	0	0	0	0	0	0	0	0	0	0	0	0	0	0	0	0	1	0	0	0	0	0	0	0	0	0	0	0	0	0	0	0	0	0	0	0	0	0	0	0	0	0	0	0	0	0	0	0	0	0	0	0	36.62	FALSE	FALSE	FALSE	438	0.021
TOP3Bp.Asp157Asn	TOP3B	0.02143501437689247	0.00519858598461218	0	0.064305043130677	NA	NA	0.24326133957017085	0.056980056980056974	NA	NA	NA	NA	Asn	Asp	FALSE	NA	1	0	0	0	0	0	0	0	0	0	0	0	0	0	0	0	0	0	0	0	0	0	0	0	0	0	0	0	0	0	1	0	0	0	0	0	0	0	0	0	0	0	0	0	0	0	0	0	0	0	0	0	0	0	0	0	0	0	0	0	0	0	0	0	0	0	36.44	FALSE	FALSE	FALSE	438	0.021
TOPAZ1p.Asp1428Tyr	TOPAZ1	0.02143501437689247	0.00519858598461218	0	0.064305043130677	NA	NA	0.24326133957017085	0.056980056980056974	NA	NA	NA	NA	Tyr	Asp	TRUE	NA	1	0	0	0	0	0	0	0	0	0	0	0	0	0	0	0	0	0	0	0	0	0	0	0	0	0	0	0	0	0	1	0	0	0	0	0	0	0	0	0	0	0	0	0	0	0	0	0	0	0	0	0	0	0	0	0	0	0	0	0	0	0	0	0	0	0	36.87	FALSE	FALSE	FALSE	438	0.021
TP53BP1p.Gly412Ser	TP53BP1	0.02143501437689247	0.00519858598461218	0	0.064305043130677	NA	NA	0.24326133957017085	0.056980056980056974	NA	NA	NA	NA	Ser	Gly	TRUE	NA	1	0	0	0	0	0	0	0	0	0	0	0	0	0	0	0	0	0	0	0	0	0	0	0	0	0	0	0	0	0	1	0	0	0	0	0	0	0	0	0	0	0	0	0	0	0	0	0	0	0	0	0	0	0	0	0	0	0	0	0	0	0	0	0	0	0	36.57	FALSE	FALSE	FALSE	438	0.021
TP53BP1p.Ser41Asn	TP53BP1	0.02143501437689247	0.00519858598461218	0	0.064305043130677	NA	NA	0.24326133957017085	0.056980056980056974	NA	NA	NA	NA	Asn	Ser	FALSE	NA	1	0	0	0	0	0	0	0	0	0	0	0	0	0	0	0	0	0	0	0	0	0	0	0	0	0	0	0	0	0	1	0	0	0	0	0	0	0	0	0	0	0	0	0	0	0	0	0	0	0	0	0	0	0	0	0	0	0	0	0	0	0	0	0	0	0	37.13	FALSE	FALSE	FALSE	438	0.021
TPRG1p.Glu91Gly	TPRG1	0.02143501437689247	0.00519858598461218	0	0.064305043130677	NA	NA	0.24326133957017085	0.056980056980056974	NA	NA	NA	NA	Gly	Glu	FALSE	NA	1	0	0	0	0	0	0	0	0	0	0	0	0	0	0	0	0	0	0	0	0	0	0	0	0	0	0	0	0	0	1	0	0	0	0	0	0	0	0	0	0	0	0	0	0	0	0	0	0	0	0	0	0	0	0	0	0	0	0	0	0	0	0	0	0	0	36.92	FALSE	FALSE	FALSE	438	0.021
TPX2p.Leu655Val	TPX2	0.02143501437689247	0.00519858598461218	0	0.064305043130677	NA	NA	0.24326133957017085	0.056980056980056974	NA	NA	NA	NA	Val	Leu	FALSE	NA	1	0	0	0	0	0	0	0	0	0	0	0	0	0	0	0	0	0	0	0	0	0	0	0	0	0	0	0	0	0	1	0	0	0	0	0	0	0	0	0	0	0	0	0	0	0	0	0	0	0	0	0	0	0	0	0	0	0	0	0	0	0	0	0	0	0	37.02	FALSE	FALSE	FALSE	438	0.021
TRAF5p.Arg164Gln	TRAF5	0.02143501437689247	0.00519858598461218	0	0.064305043130677	NA	NA	0.24326133957017085	0.056980056980056974	NA	NA	NA	NA	Gln	Arg	FALSE	NA	1	0	0	0	0	0	0	0	0	0	0	0	0	0	0	0	0	0	0	0	0	0	0	0	0	0	0	0	0	0	1	0	0	0	0	0	0	0	0	0	0	0	0	0	0	0	0	0	0	0	0	0	0	0	0	0	0	0	0	0	0	0	0	0	0	0	36.35	FALSE	FALSE	FALSE	438	0.021
TRAF5p.Ser4Leu	TRAF5	0.02143501437689247	0.00519858598461218	0	0.064305043130677	NA	NA	0.24326133957017085	0.056980056980056974	NA	NA	NA	NA	Leu	Ser	FALSE	NA	1	0	0	0	0	0	0	0	0	0	0	0	0	0	0	0	0	0	0	0	0	0	0	0	0	0	0	0	0	0	1	0	0	0	0	0	0	0	0	0	0	0	0	0	0	0	0	0	0	0	0	0	0	0	0	0	0	0	0	0	0	0	0	0	0	0	37.47	FALSE	FALSE	FALSE	438	0.021
TRAPPC8p.Arg684Ter	TRAPPC8	0.02143501437689247	0.00519858598461218	0	0.064305043130677	NA	NA	0.24326133957017085	0.056980056980056974	NA	NA	NA	NA	Ter	Arg	FALSE	NA	1	0	0	0	0	0	0	0	0	0	0	0	0	0	0	0	0	0	0	0	0	0	0	0	0	0	0	0	0	0	1	0	0	0	0	0	0	0	0	0	0	0	0	0	0	0	0	0	0	0	0	0	0	0	0	0	0	0	0	0	0	0	0	0	0	0	36.51	FALSE	FALSE	FALSE	438	0.021
TRAPPC8p.Arg902Cys	TRAPPC8	0.02143501437689247	0.00519858598461218	0	0.064305043130677	NA	NA	0.24326133957017085	0.056980056980056974	NA	NA	NA	NA	Cys	Arg	TRUE	NA	1	0	0	0	0	0	0	0	0	0	0	0	0	0	0	0	0	0	0	0	0	0	0	0	0	0	0	0	0	0	1	0	0	0	0	0	0	0	0	0	0	0	0	0	0	0	0	0	0	0	0	0	0	0	0	0	0	0	0	0	0	0	0	0	0	0	37.32	FALSE	FALSE	FALSE	438	0.021
TREM1p.Ile129Thr	TREM1	0.02143501437689247	0.00519858598461218	0	0.064305043130677	NA	NA	0.24326133957017085	0.056980056980056974	NA	NA	NA	NA	Thr	Ile	TRUE	NA	1	0	0	0	0	0	0	0	0	0	0	0	0	0	0	0	0	0	0	0	0	0	0	0	0	0	0	0	0	0	1	0	0	0	0	0	0	0	0	0	0	0	0	0	0	0	0	0	0	0	0	0	0	0	0	0	0	0	0	0	0	0	0	0	0	0	36.92	FALSE	FALSE	FALSE	438	0.021
TRIM37p.Arg380His	TRIM37	0.02143501437689247	0.00519858598461218	0	0.064305043130677	NA	NA	0.24326133957017085	0.056980056980056974	NA	NA	NA	NA	His	Arg	TRUE	NA	1	0	0	0	0	0	0	0	0	0	0	0	0	0	0	0	0	0	0	0	0	0	0	0	0	0	0	0	0	0	1	0	0	0	0	0	0	0	0	0	0	0	0	0	0	0	0	0	0	0	0	0	0	0	0	0	0	0	0	0	0	0	0	0	0	0	36.76	FALSE	FALSE	FALSE	438	0.021
TRIM67p.Val475Ile	TRIM67	0.02143501437689247	0.00519858598461218	0	0.064305043130677	NA	NA	0.24326133957017085	0.056980056980056974	NA	NA	NA	NA	Ile	Val	FALSE	NA	1	0	0	0	0	0	0	0	0	0	0	0	0	0	0	0	0	0	0	0	0	0	0	0	0	0	0	0	0	0	1	0	0	0	0	0	0	0	0	0	0	0	0	0	0	0	0	0	0	0	0	0	0	0	0	0	0	0	0	0	0	0	0	0	0	0	36.63	FALSE	FALSE	FALSE	438	0.021
TRIM71p.Arg436Gln	TRIM71	0.02143501437689247	0.00519858598461218	0	0.064305043130677	NA	NA	0.24326133957017085	0.056980056980056974	NA	NA	NA	NA	Gln	Arg	FALSE	NA	1	0	0	0	0	0	0	0	0	0	0	0	0	0	0	0	0	0	0	0	0	0	0	0	0	0	0	0	0	0	1	0	0	0	0	0	0	0	0	0	0	0	0	0	0	0	0	0	0	0	0	0	0	0	0	0	0	0	0	0	0	0	0	0	0	0	36.42	FALSE	FALSE	FALSE	438	0.021
TRIM8p.Glu215Gln	TRIM8	0.02143501437689247	0.00519858598461218	0	0.064305043130677	NA	NA	0.24326133957017085	0.056980056980056974	NA	NA	NA	NA	Gln	Glu	FALSE	NA	1	0	0	0	0	0	0	0	0	0	0	0	0	0	0	0	0	0	0	0	0	0	0	0	0	0	0	0	0	0	1	0	0	0	0	0	0	0	0	0	0	0	0	0	0	0	0	0	0	0	0	0	0	0	0	0	0	0	0	0	0	0	0	0	0	0	36.45	FALSE	FALSE	FALSE	438	0.021
TRIOBPp.Pro913Gln	TRIOBP	0.02143501437689247	0.00519858598461218	0	0.064305043130677	NA	NA	0.24326133957017085	0.056980056980056974	NA	NA	NA	NA	Gln	Pro	FALSE	NA	1	0	0	0	0	0	0	0	0	0	0	0	0	0	0	0	0	0	0	0	0	0	0	0	0	0	0	0	0	0	1	0	0	0	0	0	0	0	0	0	0	0	0	0	0	0	0	0	0	0	0	0	0	0	0	0	0	0	0	0	0	0	0	0	0	0	37.06	FALSE	FALSE	FALSE	438	0.021
TRIOp.Glu2700Lys	TRIO	0.02143501437689247	0.00519858598461218	0	0.064305043130677	NA	NA	0.24326133957017085	0.056980056980056974	NA	NA	NA	NA	Lys	Glu	TRUE	NA	1	0	0	0	0	0	0	0	0	0	0	0	0	0	0	0	0	0	0	0	0	0	0	0	0	0	0	0	0	0	1	0	0	0	0	0	0	0	0	0	0	0	0	0	0	0	0	0	0	0	0	0	0	0	0	0	0	0	0	0	0	0	0	0	0	0	36.27	FALSE	FALSE	FALSE	438	0.021
TRIP10p.Glu535Lys	TRIP10	0.02143501437689247	0.00519858598461218	0	0.064305043130677	NA	NA	0.24326133957017085	0.056980056980056974	NA	NA	NA	NA	Lys	Glu	TRUE	NA	1	0	0	0	0	0	0	0	0	0	0	0	0	0	0	0	0	0	0	0	0	0	0	0	0	0	0	0	0	0	1	0	0	0	0	0	0	0	0	0	0	0	0	0	0	0	0	0	0	0	0	0	0	0	0	0	0	0	0	0	0	0	0	0	0	0	36.44	FALSE	FALSE	FALSE	438	0.021
TRIP10p.Phe31Leu	TRIP10	0.02143501437689247	0.00519858598461218	0	0.064305043130677	NA	NA	0.24326133957017085	0.056980056980056974	NA	NA	NA	NA	Leu	Phe	FALSE	NA	1	0	0	0	0	0	0	0	0	0	0	0	0	0	0	0	0	0	0	0	0	0	0	0	0	0	0	0	0	0	1	0	0	0	0	0	0	0	0	0	0	0	0	0	0	0	0	0	0	0	0	0	0	0	0	0	0	0	0	0	0	0	0	0	0	0	37.08	FALSE	FALSE	FALSE	438	0.021
TRPM4p.Ser798Leu	TRPM4	0.02143501437689247	0.00519858598461218	0	0.064305043130677	NA	NA	0.24326133957017085	0.056980056980056974	NA	NA	NA	NA	Leu	Ser	FALSE	NA	1	0	0	0	0	0	0	0	0	0	0	0	0	0	0	0	0	0	0	0	0	0	0	0	0	0	0	0	0	0	1	0	0	0	0	0	0	0	0	0	0	0	0	0	0	0	0	0	0	0	0	0	0	0	0	0	0	0	0	0	0	0	0	0	0	0	36.7	FALSE	FALSE	FALSE	438	0.021
TRPM8p.Asn256Ser	TRPM8	0.02143501437689247	0.00519858598461218	0	0.064305043130677	NA	NA	0.24326133957017085	0.056980056980056974	NA	NA	NA	NA	Ser	Asn	TRUE	NA	1	0	0	0	0	0	0	0	0	0	0	0	0	0	0	0	0	0	0	0	0	0	0	0	0	0	0	0	0	0	1	0	0	0	0	0	0	0	0	0	0	0	0	0	0	0	0	0	0	0	0	0	0	0	0	0	0	0	0	0	0	0	0	0	0	0	36.72	FALSE	FALSE	FALSE	438	0.021
TRPV1p.Ala104Thr	TRPV1	0.02143501437689247	0.00519858598461218	0	0.064305043130677	NA	NA	0.24326133957017085	0.056980056980056974	NA	NA	NA	NA	Thr	Ala	TRUE	NA	1	0	0	0	0	0	0	0	0	0	0	0	0	0	0	0	0	0	0	0	0	0	0	0	0	0	0	0	0	0	1	0	0	0	0	0	0	0	0	0	0	0	0	0	0	0	0	0	0	0	0	0	0	0	0	0	0	0	0	0	0	0	0	0	0	0	36.07	FALSE	FALSE	FALSE	438	0.021
TRRAPp.Arg1917Gln	TRRAP	0.02143501437689247	0.00519858598461218	0	0.064305043130677	NA	NA	0.24326133957017085	0.056980056980056974	NA	NA	NA	NA	Gln	Arg	FALSE	1	1	0	0	0	0	0	0	0	0	0	0	0	0	0	0	0	0	0	0	0	0	0	0	0	0	0	0	0	0	0	1	0	0	0	0	0	0	0	0	0	0	0	0	0	0	0	0	0	0	0	0	0	0	0	0	0	0	0	0	0	0	0	0	0	0	0	37.18	FALSE	FALSE	FALSE	438	0.021
TRRAPp.Glu1789Lys	TRRAP	0.02143501437689247	0.00519858598461218	0	0.064305043130677	NA	NA	0.24326133957017085	0.056980056980056974	NA	NA	NA	NA	Lys	Glu	TRUE	1	1	0	0	0	0	0	0	0	0	0	0	0	0	0	0	0	0	0	0	0	0	0	0	0	0	0	0	0	0	0	1	0	0	0	0	0	0	0	0	0	0	0	0	0	0	0	0	0	0	0	0	0	0	0	0	0	0	0	0	0	0	0	0	0	0	0	36.98	FALSE	FALSE	FALSE	438	0.021
TSC2p.Arg208Trp	TSC2	0.02143501437689247	0.00519858598461218	0	0.064305043130677	NA	NA	0.24326133957017085	0.056980056980056974	NA	NA	NA	NA	Trp	Arg	FALSE	1	1	0	0	0	0	0	0	0	0	0	0	0	0	0	0	0	0	0	0	0	0	0	0	0	0	0	0	0	0	0	1	0	0	0	0	0	0	0	0	0	0	0	0	0	0	0	0	0	0	0	0	0	0	0	0	0	0	0	0	0	0	0	0	0	0	0	37.93	FALSE	FALSE	TRUE	438	0.021
TTBK2p.Asp260His	TTBK2	0.02143501437689247	0.00519858598461218	0	0.064305043130677	NA	NA	0.24326133957017085	0.056980056980056974	NA	NA	NA	NA	His	Asp	TRUE	NA	1	0	0	0	0	0	0	0	0	0	0	0	0	0	0	0	0	0	0	0	0	0	0	0	0	0	0	0	0	0	1	0	0	0	0	0	0	0	0	0	0	0	0	0	0	0	0	0	0	0	0	0	0	0	0	0	0	0	0	0	0	0	0	0	0	0	37.48	FALSE	FALSE	FALSE	438	0.021
TTC17p.Val1071Ile	TTC17	0.02143501437689247	0.00519858598461218	0	0.064305043130677	NA	NA	0.24326133957017085	0.056980056980056974	NA	NA	NA	NA	Ile	Val	FALSE	NA	1	0	0	0	0	0	0	0	0	0	0	0	0	0	0	0	0	0	0	0	0	0	0	0	0	0	0	0	0	0	1	0	0	0	0	0	0	0	0	0	0	0	0	0	0	0	0	0	0	0	0	0	0	0	0	0	0	0	0	0	0	0	0	0	0	0	37.29	FALSE	FALSE	FALSE	438	0.021
TTC22p.Arg229His	TTC22	0.02143501437689247	0.00519858598461218	0	0.064305043130677	NA	NA	0.24326133957017085	0.056980056980056974	NA	NA	NA	NA	His	Arg	TRUE	NA	1	0	0	0	0	0	0	0	0	0	0	0	0	0	0	0	0	0	0	0	0	0	0	0	0	0	0	0	0	0	1	0	0	0	0	0	0	0	0	0	0	0	0	0	0	0	0	0	0	0	0	0	0	0	0	0	0	0	0	0	0	0	0	0	0	0	36.32	FALSE	FALSE	FALSE	438	0.021
TTC23Lp.Glu337Lys	TTC23L	0.02143501437689247	0.00519858598461218	0	0.064305043130677	NA	NA	0.24326133957017085	0.056980056980056974	NA	NA	NA	NA	Lys	Glu	TRUE	NA	1	0	0	0	0	0	0	0	0	0	0	0	0	0	0	0	0	0	0	0	0	0	0	0	0	0	0	0	0	0	1	0	0	0	0	0	0	0	0	0	0	0	0	0	0	0	0	0	0	0	0	0	0	0	0	0	0	0	0	0	0	0	0	0	0	0	37.04	FALSE	FALSE	FALSE	438	0.021
TTC32p.Glu28Lys	TTC32	0.02143501437689247	0.00519858598461218	0	0.064305043130677	NA	NA	0.24326133957017085	0.056980056980056974	NA	NA	NA	NA	Lys	Glu	TRUE	NA	1	0	0	0	0	0	0	0	0	0	0	0	0	0	0	0	0	0	0	0	0	0	0	0	0	0	0	0	0	0	1	0	0	0	0	0	0	0	0	0	0	0	0	0	0	0	0	0	0	0	0	0	0	0	0	0	0	0	0	0	0	0	0	0	0	0	36.92	FALSE	FALSE	FALSE	438	0.021
TTC32p.Glu46Lys	TTC32	0.02143501437689247	0.00519858598461218	0	0.064305043130677	NA	NA	0.24326133957017085	0.056980056980056974	NA	NA	NA	NA	Lys	Glu	TRUE	NA	1	0	0	0	0	0	0	0	0	0	0	0	0	0	0	0	0	0	0	0	0	0	0	0	0	0	0	0	0	0	1	0	0	0	0	0	0	0	0	0	0	0	0	0	0	0	0	0	0	0	0	0	0	0	0	0	0	0	0	0	0	0	0	0	0	0	37.11	FALSE	FALSE	FALSE	438	0.021
TTLL10p.Ile311Met	TTLL10	0.02143501437689247	0.00519858598461218	0	0.064305043130677	NA	NA	0.24326133957017085	0.056980056980056974	NA	NA	NA	NA	Met	Ile	FALSE	NA	1	0	0	0	0	0	0	0	0	0	0	0	0	0	0	0	0	0	0	0	0	0	0	0	0	0	0	0	0	0	1	0	0	0	0	0	0	0	0	0	0	0	0	0	0	0	0	0	0	0	0	0	0	0	0	0	0	0	0	0	0	0	0	0	0	0	36.57	FALSE	FALSE	FALSE	438	0.021
TTLL2p.Arg444Ile	TTLL2	0.02143501437689247	0.00519858598461218	0	0.064305043130677	NA	NA	0.24326133957017085	0.056980056980056974	NA	NA	NA	NA	Ile	Arg	FALSE	NA	1	0	0	0	0	0	0	0	0	0	0	0	0	0	0	0	0	0	0	0	0	0	0	0	0	0	0	0	0	0	1	0	0	0	0	0	0	0	0	0	0	0	0	0	0	0	0	0	0	0	0	0	0	0	0	0	0	0	0	0	0	0	0	0	0	0	36.91	FALSE	FALSE	FALSE	438	0.021
TTLL3p.Val896Ile	TTLL3	0.02143501437689247	0.00519858598461218	0	0.064305043130677	NA	NA	0.24326133957017085	0.056980056980056974	NA	NA	NA	NA	Ile	Val	FALSE	NA	1	0	0	0	0	0	0	0	0	0	0	0	0	0	0	0	0	0	0	0	0	0	0	0	0	0	0	0	0	0	1	0	0	0	0	0	0	0	0	0	0	0	0	0	0	0	0	0	0	0	0	0	0	0	0	0	0	0	0	0	0	0	0	0	0	0	37.08	FALSE	FALSE	FALSE	438	0.021
TTNp.Asp15697His	TTN	0.02143501437689247	0.00519858598461218	0	0.064305043130677	NA	NA	0.24326133957017085	0.056980056980056974	NA	NA	NA	NA	His	Asp	TRUE	NA	1	0	0	0	0	0	0	0	0	0	0	0	0	0	0	0	0	0	0	0	0	0	0	0	0	0	0	0	0	0	1	0	0	0	0	0	0	0	0	0	0	0	0	0	0	0	0	0	0	0	0	0	0	0	0	0	0	0	0	0	0	0	0	0	0	0	37.18	FALSE	FALSE	FALSE	438	0.021
TTNp.Val31886Ile	TTN	0.02143501437689247	0.00519858598461218	0	0.064305043130677	NA	NA	0.24326133957017085	0.056980056980056974	NA	NA	NA	NA	Ile	Val	FALSE	NA	1	0	0	0	0	0	0	0	0	0	0	0	0	0	0	0	0	0	0	0	0	0	0	0	0	0	0	0	0	0	1	0	0	0	0	0	0	0	0	0	0	0	0	0	0	0	0	0	0	0	0	0	0	0	0	0	0	0	0	0	0	0	0	0	0	0	36.87	FALSE	FALSE	FALSE	438	0.021
TTYH3p.Arg135Cys	TTYH3	0.02143501437689247	0.00519858598461218	0	0.064305043130677	NA	NA	0.24326133957017085	0.056980056980056974	NA	NA	NA	NA	Cys	Arg	TRUE	NA	1	0	0	0	0	0	0	0	0	0	0	0	0	0	0	0	0	0	0	0	0	0	0	0	0	0	0	0	0	0	1	0	0	0	0	0	0	0	0	0	0	0	0	0	0	0	0	0	0	0	0	0	0	0	0	0	0	0	0	0	0	0	0	0	0	0	36.58	FALSE	FALSE	FALSE	438	0.021
TUBD1p.Arg62Trp	TUBD1	0.02143501437689247	0.00519858598461218	0	0.064305043130677	NA	NA	0.24326133957017085	0.056980056980056974	NA	NA	NA	NA	Trp	Arg	FALSE	NA	1	0	0	0	0	0	0	0	0	0	0	0	0	0	0	0	0	0	0	0	0	0	0	0	0	0	0	0	0	0	1	0	0	0	0	0	0	0	0	0	0	0	0	0	0	0	0	0	0	0	0	0	0	0	0	0	0	0	0	0	0	0	0	0	0	0	36.46	FALSE	FALSE	FALSE	438	0.021
TUBGCP3p.Asp557Asn	TUBGCP3	0.02143501437689247	0.00519858598461218	0	0.064305043130677	NA	NA	0.24326133957017085	0.056980056980056974	NA	NA	NA	NA	Asn	Asp	FALSE	NA	1	0	0	0	0	0	0	0	0	0	0	0	0	0	0	0	0	0	0	0	0	0	0	0	0	0	0	0	0	0	1	0	0	0	0	0	0	0	0	0	0	0	0	0	0	0	0	0	0	0	0	0	0	0	0	0	0	0	0	0	0	0	0	0	0	0	37.16	FALSE	FALSE	FALSE	438	0.021
TUSC2p.Glu109Asp	TUSC2	0.02143501437689247	0.00519858598461218	0	0.064305043130677	NA	NA	0.24326133957017085	0.056980056980056974	NA	NA	NA	NA	Asp	Glu	FALSE	NA	1	0	0	0	0	0	0	0	0	0	0	0	0	0	0	0	0	0	0	0	0	0	0	0	0	0	0	0	0	0	1	0	0	0	0	0	0	0	0	0	0	0	0	0	0	0	0	0	0	0	0	0	0	0	0	0	0	0	0	0	0	0	0	0	0	0	37.19	FALSE	FALSE	FALSE	438	0.021
TUT1p.Asp88Tyr	TUT1	0.02143501437689247	0.00519858598461218	0	0.064305043130677	NA	NA	0.24326133957017085	0.056980056980056974	NA	NA	NA	NA	Tyr	Asp	TRUE	NA	1	0	0	0	0	0	0	0	0	0	0	0	0	0	0	0	0	0	0	0	0	0	0	0	0	0	0	0	0	0	1	0	0	0	0	0	0	0	0	0	0	0	0	0	0	0	0	0	0	0	0	0	0	0	0	0	0	0	0	0	0	0	0	0	0	0	36.16	FALSE	FALSE	FALSE	438	0.021
TVP23Ap.Glu209Gln	TVP23A	0.02143501437689247	0.00519858598461218	0	0.064305043130677	NA	NA	0.24326133957017085	0.056980056980056974	NA	NA	NA	NA	Gln	Glu	FALSE	NA	1	0	0	0	0	0	0	0	0	0	0	0	0	0	0	0	0	0	0	0	0	0	0	0	0	0	0	0	0	0	1	0	0	0	0	0	0	0	0	0	0	0	0	0	0	0	0	0	0	0	0	0	0	0	0	0	0	0	0	0	0	0	0	0	0	0	36.58	FALSE	FALSE	FALSE	438	0.021
TXNL1p.Ser113Asn	TXNL1	0.02143501437689247	0.00519858598461218	0	0.064305043130677	NA	NA	0.24326133957017085	0.056980056980056974	NA	NA	NA	NA	Asn	Ser	FALSE	NA	1	0	0	0	0	0	0	0	0	0	0	0	0	0	0	0	0	0	0	0	0	0	0	0	0	0	0	0	0	0	1	0	0	0	0	0	0	0	0	0	0	0	0	0	0	0	0	0	0	0	0	0	0	0	0	0	0	0	0	0	0	0	0	0	0	0	37.21	FALSE	FALSE	FALSE	438	0.021
TYK2p.Arg235Trp	TYK2	0.02143501437689247	0.00519858598461218	0	0.064305043130677	NA	NA	0.24326133957017085	0.056980056980056974	NA	NA	NA	NA	Trp	Arg	FALSE	NA	1	0	0	0	0	0	0	0	0	0	0	0	0	0	0	0	0	0	0	0	0	0	0	0	0	0	0	0	0	0	1	0	0	0	0	0	0	0	0	0	0	0	0	0	0	0	0	0	0	0	0	0	0	0	0	0	0	0	0	0	0	0	0	0	0	0	37.28	FALSE	FALSE	FALSE	438	0.021
UACAp.Glu587Gln	UACA	0.02143501437689247	0.00519858598461218	0	0.064305043130677	NA	NA	0.24326133957017085	0.056980056980056974	NA	NA	NA	NA	Gln	Glu	FALSE	NA	1	0	0	0	0	0	0	0	0	0	0	0	0	0	0	0	0	0	0	0	0	0	0	0	0	0	0	0	0	0	1	0	0	0	0	0	0	0	0	0	0	0	0	0	0	0	0	0	0	0	0	0	0	0	0	0	0	0	0	0	0	0	0	0	0	0	36.5	FALSE	FALSE	FALSE	438	0.021
UBE4Ap.Pro625Leu	UBE4A	0.02143501437689247	0.00519858598461218	0	0.064305043130677	NA	NA	0.24326133957017085	0.056980056980056974	NA	NA	NA	NA	Leu	Pro	FALSE	NA	1	0	0	0	0	0	0	0	0	0	0	0	0	0	0	0	0	0	0	0	0	0	0	0	0	0	0	0	0	0	1	0	0	0	0	0	0	0	0	0	0	0	0	0	0	0	0	0	0	0	0	0	0	0	0	0	0	0	0	0	0	0	0	0	0	0	37.04	FALSE	FALSE	FALSE	438	0.021
UBE4Bp.Glu432Lys	UBE4B	0.02143501437689247	0.00519858598461218	0	0.064305043130677	NA	NA	0.24326133957017085	0.056980056980056974	NA	NA	NA	NA	Lys	Glu	TRUE	NA	1	0	0	0	0	0	0	0	0	0	0	0	0	0	0	0	0	0	0	0	0	0	0	0	0	0	0	0	0	0	1	0	0	0	0	0	0	0	0	0	0	0	0	0	0	0	0	0	0	0	0	0	0	0	0	0	0	0	0	0	0	0	0	0	0	0	36.46	FALSE	FALSE	FALSE	438	0.021
UBR5p.His9Tyr	UBR5	0.02143501437689247	0.00519858598461218	0	0.064305043130677	NA	NA	0.24326133957017085	0.056980056980056974	NA	NA	NA	NA	Tyr	His	TRUE	1	1	0	0	0	0	0	0	0	0	0	0	0	0	0	0	0	0	0	0	0	0	0	0	0	0	0	0	0	0	0	1	0	0	0	0	0	0	0	0	0	0	0	0	0	0	0	0	0	0	0	0	0	0	0	0	0	0	0	0	0	0	0	0	0	0	0	36.94	FALSE	FALSE	FALSE	438	0.021
UBTD2p.Lys133Asn	UBTD2	0.02143501437689247	0.00519858598461218	0	0.064305043130677	NA	NA	0.24326133957017085	0.056980056980056974	NA	NA	NA	NA	Asn	Lys	FALSE	NA	1	0	0	0	0	0	0	0	0	0	0	0	0	0	0	0	0	0	0	0	0	0	0	0	0	0	0	0	0	0	1	0	0	0	0	0	0	0	0	0	0	0	0	0	0	0	0	0	0	0	0	0	0	0	0	0	0	0	0	0	0	0	0	0	0	0	37.29	FALSE	FALSE	FALSE	438	0.021
UCP2p.Thr137Met	UCP2	0.02143501437689247	0.00519858598461218	0	0.064305043130677	NA	NA	0.24326133957017085	0.056980056980056974	NA	NA	NA	NA	Met	Thr	FALSE	NA	1	0	0	0	0	0	0	0	0	0	0	0	0	0	0	0	0	0	0	0	0	0	0	0	0	0	0	0	0	0	1	0	0	0	0	0	0	0	0	0	0	0	0	0	0	0	0	0	0	0	0	0	0	0	0	0	0	0	0	0	0	0	0	0	0	0	36.02	FALSE	FALSE	FALSE	438	0.021
UGGT1p.Arg998Lys	UGGT1	0.02143501437689247	0.00519858598461218	0	0.064305043130677	NA	NA	0.24326133957017085	0.056980056980056974	NA	NA	NA	NA	Lys	Arg	TRUE	NA	1	0	0	0	0	0	0	0	0	0	0	0	0	0	0	0	0	0	0	0	0	0	0	0	0	0	0	0	0	0	1	0	0	0	0	0	0	0	0	0	0	0	0	0	0	0	0	0	0	0	0	0	0	0	0	0	0	0	0	0	0	0	0	0	0	0	36.89	FALSE	FALSE	FALSE	438	0.021
UNC79p.Glu665Asp	UNC79	0.02143501437689247	0.00519858598461218	0	0.064305043130677	NA	NA	0.24326133957017085	0.056980056980056974	NA	NA	NA	NA	Asp	Glu	FALSE	NA	1	0	0	0	0	0	0	0	0	0	0	0	0	0	0	0	0	0	0	0	0	0	0	0	0	0	0	0	0	0	1	0	0	0	0	0	0	0	0	0	0	0	0	0	0	0	0	0	0	0	0	0	0	0	0	0	0	0	0	0	0	0	0	0	0	0	36.92	FALSE	FALSE	FALSE	438	0.021
UNKLp.Arg292His	UNKL	0.02143501437689247	0.00519858598461218	0	0.064305043130677	NA	NA	0.24326133957017085	0.056980056980056974	NA	NA	NA	NA	His	Arg	TRUE	NA	1	0	0	0	0	0	0	0	0	0	0	0	0	0	0	0	0	0	0	0	0	0	0	0	0	0	0	0	0	0	1	0	0	0	0	0	0	0	0	0	0	0	0	0	0	0	0	0	0	0	0	0	0	0	0	0	0	0	0	0	0	0	0	0	0	0	37.62	FALSE	FALSE	FALSE	438	0.021
USH2Ap.Lys1606Arg	USH2A	0.02143501437689247	0.00519858598461218	0	0.064305043130677	NA	NA	0.24326133957017085	0.056980056980056974	NA	NA	NA	NA	Arg	Lys	TRUE	NA	1	0	0	0	0	0	0	0	0	0	0	0	0	0	0	0	0	0	0	0	0	0	0	0	0	0	0	0	0	0	1	0	0	0	0	0	0	0	0	0	0	0	0	0	0	0	0	0	0	0	0	0	0	0	0	0	0	0	0	0	0	0	0	0	0	0	36.76	FALSE	FALSE	FALSE	438	0.021
USH2Ap.Ser1122Ala	USH2A	0.02143501437689247	0.00519858598461218	0	0.064305043130677	NA	NA	0.24326133957017085	0.056980056980056974	NA	NA	NA	NA	Ala	Ser	FALSE	NA	1	0	0	0	0	0	0	0	0	0	0	0	0	0	0	0	0	0	0	0	0	0	0	0	0	0	0	0	0	0	1	0	0	0	0	0	0	0	0	0	0	0	0	0	0	0	0	0	0	0	0	0	0	0	0	0	0	0	0	0	0	0	0	0	0	0	36.92	FALSE	FALSE	FALSE	438	0.021
USP19p.Arg1279Cys	USP19	0.02143501437689247	0.00519858598461218	0	0.064305043130677	NA	NA	0.24326133957017085	0.056980056980056974	NA	NA	NA	NA	Cys	Arg	TRUE	NA	1	0	0	0	0	0	0	0	0	0	0	0	0	0	0	0	0	0	0	0	0	0	0	0	0	0	0	0	0	0	1	0	0	0	0	0	0	0	0	0	0	0	0	0	0	0	0	0	0	0	0	0	0	0	0	0	0	0	0	0	0	0	0	0	0	0	36.53	FALSE	FALSE	FALSE	438	0.021
USP1p.Glu235Gln	USP1	0.02143501437689247	0.00519858598461218	0	0.064305043130677	NA	NA	0.24326133957017085	0.056980056980056974	NA	NA	NA	NA	Gln	Glu	FALSE	NA	1	0	0	0	0	0	0	0	0	0	0	0	0	0	0	0	0	0	0	0	0	0	0	0	0	0	0	0	0	0	1	0	0	0	0	0	0	0	0	0	0	0	0	0	0	0	0	0	0	0	0	0	0	0	0	0	0	0	0	0	0	0	0	0	0	0	36.67	FALSE	FALSE	FALSE	438	0.021
USP26p.Leu165Ser	USP26	0.02143501437689247	0.00519858598461218	0	0.064305043130677	NA	NA	0.24326133957017085	0.056980056980056974	NA	NA	NA	NA	Ser	Leu	TRUE	NA	1	0	0	0	0	0	0	0	0	0	0	0	0	0	0	0	0	0	0	0	0	0	0	0	0	0	0	0	0	0	1	0	0	0	0	0	0	0	0	0	0	0	0	0	0	0	0	0	0	0	0	0	0	0	0	0	0	0	0	0	0	0	0	0	0	0	36.1	FALSE	FALSE	FALSE	438	0.021
USP33p.Pro920Leu	USP33	0.02143501437689247	0.00519858598461218	0	0.064305043130677	NA	NA	0.24326133957017085	0.056980056980056974	NA	NA	NA	NA	Leu	Pro	FALSE	NA	1	0	0	0	0	0	0	0	0	0	0	0	0	0	0	0	0	0	0	0	0	0	0	0	0	0	0	0	0	0	1	0	0	0	0	0	0	0	0	0	0	0	0	0	0	0	0	0	0	0	0	0	0	0	0	0	0	0	0	0	0	0	0	0	0	0	36.76	FALSE	FALSE	FALSE	438	0.021
USP36p.Trp1045Leu	USP36	0.02143501437689247	0.00519858598461218	0	0.064305043130677	NA	NA	0.24326133957017085	0.056980056980056974	NA	NA	NA	NA	Leu	Trp	FALSE	NA	1	0	0	0	0	0	0	0	0	0	0	0	0	0	0	0	0	0	0	0	0	0	0	0	0	0	0	0	0	0	1	0	0	0	0	0	0	0	0	0	0	0	0	0	0	0	0	0	0	0	0	0	0	0	0	0	0	0	0	0	0	0	0	0	0	0	36.55	FALSE	FALSE	FALSE	438	0.021
USP40p.Arg139Gly	USP40	0.02143501437689247	0.00519858598461218	0	0.064305043130677	NA	NA	0.24326133957017085	0.056980056980056974	NA	NA	NA	NA	Gly	Arg	FALSE	NA	1	0	0	0	0	0	0	0	0	0	0	0	0	0	0	0	0	0	0	0	0	0	0	0	0	0	0	0	0	0	1	0	0	0	0	0	0	0	0	0	0	0	0	0	0	0	0	0	0	0	0	0	0	0	0	0	0	0	0	0	0	0	0	0	0	0	37.18	FALSE	FALSE	FALSE	438	0.021
USP46p.Asp114His	USP46	0.02143501437689247	0.00519858598461218	0	0.064305043130677	NA	NA	0.24326133957017085	0.056980056980056974	NA	NA	NA	NA	His	Asp	TRUE	NA	1	0	0	0	0	0	0	0	0	0	0	0	0	0	0	0	0	0	0	0	0	0	0	0	0	0	0	0	0	0	1	0	0	0	0	0	0	0	0	0	0	0	0	0	0	0	0	0	0	0	0	0	0	0	0	0	0	0	0	0	0	0	0	0	0	0	36.63	FALSE	FALSE	FALSE	438	0.021
USP51p.Val654Ala	USP51	0.02143501437689247	0.00519858598461218	0	0.064305043130677	NA	NA	0.24326133957017085	0.056980056980056974	NA	NA	NA	NA	Ala	Val	FALSE	NA	1	0	0	0	0	0	0	0	0	0	0	0	0	0	0	0	0	0	0	0	0	0	0	0	0	0	0	0	0	0	1	0	0	0	0	0	0	0	0	0	0	0	0	0	0	0	0	0	0	0	0	0	0	0	0	0	0	0	0	0	0	0	0	0	0	0	37.41	FALSE	FALSE	FALSE	438	0.021
USP6p.Thr459Met	USP6	0.02143501437689247	0.00519858598461218	0	0.064305043130677	NA	NA	0.24326133957017085	0.056980056980056974	NA	NA	NA	NA	Met	Thr	FALSE	1	1	0	0	0	0	0	0	0	0	0	0	0	0	0	0	0	0	0	0	0	0	0	0	0	0	0	0	0	0	0	1	0	0	0	0	0	0	0	0	0	0	0	0	0	0	0	0	0	0	0	0	0	0	0	0	0	0	0	0	0	0	0	0	0	0	0	36.77	FALSE	FALSE	FALSE	438	0.021
UTRNp.Thr2444Met	UTRN	0.02143501437689247	0.00519858598461218	0	0.064305043130677	NA	NA	0.24326133957017085	0.056980056980056974	NA	NA	NA	NA	Met	Thr	FALSE	NA	1	0	0	0	0	0	0	0	0	0	0	0	0	0	0	0	0	0	0	0	0	0	0	0	0	0	0	0	0	0	1	0	0	0	0	0	0	0	0	0	0	0	0	0	0	0	0	0	0	0	0	0	0	0	0	0	0	0	0	0	0	0	0	0	0	0	37.4	FALSE	FALSE	FALSE	438	0.021
UVSSAp.Glu386Gln	UVSSA	0.02143501437689247	0.00519858598461218	0	0.064305043130677	NA	NA	0.24326133957017085	0.056980056980056974	NA	NA	NA	NA	Gln	Glu	FALSE	NA	1	0	0	0	0	0	0	0	0	0	0	0	0	0	0	0	0	0	0	0	0	0	0	0	0	0	0	0	0	0	1	0	0	0	0	0	0	0	0	0	0	0	0	0	0	0	0	0	0	0	0	0	0	0	0	0	0	0	0	0	0	0	0	0	0	0	36.1	FALSE	FALSE	FALSE	438	0.021
VAPAp.Asp141His	VAPA	0.02143501437689247	0.00519858598461218	0	0.064305043130677	NA	NA	0.24326133957017085	0.056980056980056974	NA	NA	NA	NA	His	Asp	TRUE	NA	1	0	0	0	0	0	0	0	0	0	0	0	0	0	0	0	0	0	0	0	0	0	0	0	0	0	0	0	0	0	1	0	0	0	0	0	0	0	0	0	0	0	0	0	0	0	0	0	0	0	0	0	0	0	0	0	0	0	0	0	0	0	0	0	0	0	37.2	FALSE	FALSE	FALSE	438	0.021
VAV3p.Gly316Glu	VAV3	0.02143501437689247	0.00519858598461218	0	0.064305043130677	NA	NA	0.24326133957017085	0.056980056980056974	NA	NA	NA	NA	Glu	Gly	FALSE	NA	1	0	0	0	0	0	0	0	0	0	0	0	0	0	0	0	0	0	0	0	0	0	0	0	0	0	0	0	0	0	1	0	0	0	0	0	0	0	0	0	0	0	0	0	0	0	0	0	0	0	0	0	0	0	0	0	0	0	0	0	0	0	0	0	0	0	36.28	FALSE	FALSE	FALSE	438	0.021
VCPIP1p.Arg744Ser	VCPIP1	0.02143501437689247	0.00519858598461218	0	0.064305043130677	NA	NA	0.24326133957017085	0.056980056980056974	NA	NA	NA	NA	Ser	Arg	TRUE	NA	1	0	0	0	0	0	0	0	0	0	0	0	0	0	0	0	0	0	0	0	0	0	0	0	0	0	0	0	0	0	1	0	0	0	0	0	0	0	0	0	0	0	0	0	0	0	0	0	0	0	0	0	0	0	0	0	0	0	0	0	0	0	0	0	0	0	36.87	FALSE	FALSE	FALSE	438	0.021
VEGFBp.Val73Met	VEGFB	0.02143501437689247	0.00519858598461218	0	0.064305043130677	NA	NA	0.24326133957017085	0.056980056980056974	NA	NA	NA	NA	Met	Val	FALSE	NA	1	0	0	0	0	0	0	0	0	0	0	0	0	0	0	0	0	0	0	0	0	0	0	0	0	0	0	0	0	0	1	0	0	0	0	0	0	0	0	0	0	0	0	0	0	0	0	0	0	0	0	0	0	0	0	0	0	0	0	0	0	0	0	0	0	0	36.25	FALSE	FALSE	FALSE	438	0.021
VEGFCp.Pro230Thr	VEGFC	0.02143501437689247	0.00519858598461218	0	0.064305043130677	NA	NA	0.24326133957017085	0.056980056980056974	NA	NA	NA	NA	Thr	Pro	TRUE	NA	1	0	0	0	0	0	0	0	0	0	0	0	0	0	0	0	0	0	0	0	0	0	0	0	0	0	0	0	0	0	1	0	0	0	0	0	0	0	0	0	0	0	0	0	0	0	0	0	0	0	0	0	0	0	0	0	0	0	0	0	0	0	0	0	0	0	37.36	FALSE	FALSE	FALSE	438	0.021
VN1R1p.His78Tyr	VN1R1	0.02143501437689247	0.00519858598461218	0	0.064305043130677	NA	NA	0.24326133957017085	0.056980056980056974	NA	NA	NA	NA	Tyr	His	TRUE	NA	1	0	0	0	0	0	0	0	0	0	0	0	0	0	0	0	0	0	0	0	0	0	0	0	0	0	0	0	0	0	1	0	0	0	0	0	0	0	0	0	0	0	0	0	0	0	0	0	0	0	0	0	0	0	0	0	0	0	0	0	0	0	0	0	0	0	36.89	FALSE	FALSE	FALSE	438	0.021
VPRBPp.Arg762Trp	VPRBP	0.02143501437689247	0.00519858598461218	0	0.064305043130677	NA	NA	0.24326133957017085	0.056980056980056974	NA	NA	NA	NA	Trp	Arg	FALSE	NA	1	0	0	0	0	0	0	0	0	0	0	0	0	0	0	0	0	0	0	0	0	0	0	0	0	0	0	0	0	0	1	0	0	0	0	0	0	0	0	0	0	0	0	0	0	0	0	0	0	0	0	0	0	0	0	0	0	0	0	0	0	0	0	0	0	0	36.9	FALSE	FALSE	FALSE	438	0.021
VPS13Ap.Arg254Cys	VPS13A	0.02143501437689247	0.00519858598461218	0	0.064305043130677	NA	NA	0.24326133957017085	0.056980056980056974	NA	NA	NA	NA	Cys	Arg	TRUE	NA	1	0	0	0	0	0	0	0	0	0	0	0	0	0	0	0	0	0	0	0	0	0	0	0	0	0	0	0	0	0	1	0	0	0	0	0	0	0	0	0	0	0	0	0	0	0	0	0	0	0	0	0	0	0	0	0	0	0	0	0	0	0	0	0	0	0	35.660000000000004	FALSE	FALSE	FALSE	438	0.021
VPS13Ap.Glu1074Lys	VPS13A	0.02143501437689247	0.00519858598461218	0	0.064305043130677	NA	NA	0.24326133957017085	0.056980056980056974	NA	NA	NA	NA	Lys	Glu	TRUE	NA	1	0	0	0	0	0	0	0	0	0	0	0	0	0	0	0	0	0	0	0	0	0	0	0	0	0	0	0	0	0	1	0	0	0	0	0	0	0	0	0	0	0	0	0	0	0	0	0	0	0	0	0	0	0	0	0	0	0	0	0	0	0	0	0	0	0	35.980000000000004	FALSE	FALSE	FALSE	438	0.021
VPS13Bp.Asp2637Asn	VPS13B	0.02143501437689247	0.00519858598461218	0	0.064305043130677	NA	NA	0.24326133957017085	0.056980056980056974	NA	NA	NA	NA	Asn	Asp	FALSE	NA	1	0	0	0	0	0	0	0	0	0	0	0	0	0	0	0	0	0	0	0	0	0	0	0	0	0	0	0	0	0	1	0	0	0	0	0	0	0	0	0	0	0	0	0	0	0	0	0	0	0	0	0	0	0	0	0	0	0	0	0	0	0	0	0	0	0	37.33	FALSE	FALSE	FALSE	438	0.021
VPS13Cp.Thr2749Met	VPS13C	0.02143501437689247	0.00519858598461218	0	0.064305043130677	NA	NA	0.24326133957017085	0.056980056980056974	NA	NA	NA	NA	Met	Thr	FALSE	NA	1	0	0	0	0	0	0	0	0	0	0	0	0	0	0	0	0	0	0	0	0	0	0	0	0	0	0	0	0	0	1	0	0	0	0	0	0	0	0	0	0	0	0	0	0	0	0	0	0	0	0	0	0	0	0	0	0	0	0	0	0	0	0	0	0	0	35.97	FALSE	FALSE	FALSE	438	0.021
VPS18p.Arg342Trp	VPS18	0.02143501437689247	0.00519858598461218	0	0.064305043130677	NA	NA	0.24326133957017085	0.056980056980056974	NA	NA	NA	NA	Trp	Arg	FALSE	NA	1	0	0	0	0	0	0	0	0	0	0	0	0	0	0	0	0	0	0	0	0	0	0	0	0	0	0	0	0	0	1	0	0	0	0	0	0	0	0	0	0	0	0	0	0	0	0	0	0	0	0	0	0	0	0	0	0	0	0	0	0	0	0	0	0	0	36.86	FALSE	FALSE	FALSE	438	0.021
VPS8p.His1163Leu	VPS8	0.02143501437689247	0.00519858598461218	0	0.064305043130677	NA	NA	0.24326133957017085	0.056980056980056974	NA	NA	NA	NA	Leu	His	FALSE	NA	1	0	0	0	0	0	0	0	0	0	0	0	0	0	0	0	0	0	0	0	0	0	0	0	0	0	0	0	0	0	1	0	0	0	0	0	0	0	0	0	0	0	0	0	0	0	0	0	0	0	0	0	0	0	0	0	0	0	0	0	0	0	0	0	0	0	36.6	FALSE	FALSE	FALSE	438	0.021
VRTNp.Arg47Trp	VRTN	0.02143501437689247	0.00519858598461218	0	0.064305043130677	NA	NA	0.24326133957017085	0.056980056980056974	NA	NA	NA	NA	Trp	Arg	FALSE	NA	1	0	0	0	0	0	0	0	0	0	0	0	0	0	0	0	0	0	0	0	0	0	0	0	0	0	0	0	0	0	1	0	0	0	0	0	0	0	0	0	0	0	0	0	0	0	0	0	0	0	0	0	0	0	0	0	0	0	0	0	0	0	0	0	0	0	36.63	FALSE	FALSE	FALSE	438	0.021
VSIG8p.Val264Ala	VSIG8	0.02143501437689247	0.00519858598461218	0	0.064305043130677	NA	NA	0.24326133957017085	0.056980056980056974	NA	NA	NA	NA	Ala	Val	FALSE	NA	1	0	0	0	0	0	0	0	0	0	0	0	0	0	0	0	0	0	0	0	0	0	0	0	0	0	0	0	0	0	1	0	0	0	0	0	0	0	0	0	0	0	0	0	0	0	0	0	0	0	0	0	0	0	0	0	0	0	0	0	0	0	0	0	0	0	36.79	FALSE	FALSE	FALSE	438	0.021
WDFY4p.Lys2219Arg	WDFY4	0.02143501437689247	0.00519858598461218	0	0.064305043130677	NA	NA	0.24326133957017085	0.056980056980056974	NA	NA	NA	NA	Arg	Lys	TRUE	NA	1	0	0	0	0	0	0	0	0	0	0	0	0	0	0	0	0	0	0	0	0	0	0	0	0	0	0	0	0	0	1	0	0	0	0	0	0	0	0	0	0	0	0	0	0	0	0	0	0	0	0	0	0	0	0	0	0	0	0	0	0	0	0	0	0	0	35.57	FALSE	FALSE	FALSE	438	0.021
WDFY4p.Ser612Leu	WDFY4	0.02143501437689247	0.00519858598461218	0	0.064305043130677	NA	NA	0.24326133957017085	0.056980056980056974	NA	NA	NA	NA	Leu	Ser	FALSE	NA	1	0	0	0	0	0	0	0	0	0	0	0	0	0	0	0	0	0	0	0	0	0	0	0	0	0	0	0	0	0	1	0	0	0	0	0	0	0	0	0	0	0	0	0	0	0	0	0	0	0	0	0	0	0	0	0	0	0	0	0	0	0	0	0	0	0	37.05	FALSE	FALSE	FALSE	438	0.021
WDR27p.Leu385Val	WDR27	0.02143501437689247	0.00519858598461218	0	0.064305043130677	NA	NA	0.24326133957017085	0.056980056980056974	NA	NA	NA	NA	Val	Leu	FALSE	NA	1	0	0	0	0	0	0	0	0	0	0	0	0	0	0	0	0	0	0	0	0	0	0	0	0	0	0	0	0	0	1	0	0	0	0	0	0	0	0	0	0	0	0	0	0	0	0	0	0	0	0	0	0	0	0	0	0	0	0	0	0	0	0	0	0	0	36.92	FALSE	FALSE	FALSE	438	0.021
WDR53p.Asp52Asn	WDR53	0.02143501437689247	0.00519858598461218	0	0.064305043130677	NA	NA	0.24326133957017085	0.056980056980056974	NA	NA	NA	NA	Asn	Asp	FALSE	NA	1	0	0	0	0	0	0	0	0	0	0	0	0	0	0	0	0	0	0	0	0	0	0	0	0	0	0	0	0	0	1	0	0	0	0	0	0	0	0	0	0	0	0	0	0	0	0	0	0	0	0	0	0	0	0	0	0	0	0	0	0	0	0	0	0	0	37.21	FALSE	FALSE	FALSE	438	0.021
WDR63p.Lys832Asn	WDR63	0.02143501437689247	0.00519858598461218	0	0.064305043130677	NA	NA	0.24326133957017085	0.056980056980056974	NA	NA	NA	NA	Asn	Lys	FALSE	NA	1	0	0	0	0	0	0	0	0	0	0	0	0	0	0	0	0	0	0	0	0	0	0	0	0	0	0	0	0	0	1	0	0	0	0	0	0	0	0	0	0	0	0	0	0	0	0	0	0	0	0	0	0	0	0	0	0	0	0	0	0	0	0	0	0	0	36.03	FALSE	FALSE	FALSE	438	0.021
WDR6p.Gln792Ter	WDR6	0.02143501437689247	0.00519858598461218	0	0.064305043130677	NA	NA	0.24326133957017085	0.056980056980056974	NA	NA	NA	NA	Ter	Gln	FALSE	NA	1	0	0	0	0	0	0	0	0	0	0	0	0	0	0	0	0	0	0	0	0	0	0	0	0	0	0	0	0	0	1	0	0	0	0	0	0	0	0	0	0	0	0	0	0	0	0	0	0	0	0	0	0	0	0	0	0	0	0	0	0	0	0	0	0	0	37.24	FALSE	FALSE	FALSE	438	0.021
WDR81p.Glu620Gln	WDR81	0.02143501437689247	0.00519858598461218	0	0.064305043130677	NA	NA	0.24326133957017085	0.056980056980056974	NA	NA	NA	NA	Gln	Glu	FALSE	NA	1	0	0	0	0	0	0	0	0	0	0	0	0	0	0	0	0	0	0	0	0	0	0	0	0	0	0	0	0	0	1	0	0	0	0	0	0	0	0	0	0	0	0	0	0	0	0	0	0	0	0	0	0	0	0	0	0	0	0	0	0	0	0	0	0	0	37.34	FALSE	FALSE	FALSE	438	0.021
WDR87p.Gln1156Glu	WDR87	0.02143501437689247	0.00519858598461218	0	0.064305043130677	NA	NA	0.24326133957017085	0.056980056980056974	NA	NA	NA	NA	Glu	Gln	FALSE	NA	1	0	0	0	0	0	0	0	0	0	0	0	0	0	0	0	0	0	0	0	0	0	0	0	0	0	0	0	0	0	1	0	0	0	0	0	0	0	0	0	0	0	0	0	0	0	0	0	0	0	0	0	0	0	0	0	0	0	0	0	0	0	0	0	0	0	37.28	FALSE	FALSE	FALSE	438	0.021
WDR90p.Arg602Trp	WDR90	0.02143501437689247	0.00519858598461218	0	0.064305043130677	NA	NA	0.24326133957017085	0.056980056980056974	NA	NA	NA	NA	Trp	Arg	FALSE	NA	1	0	0	0	0	0	0	0	0	0	0	0	0	0	0	0	0	0	0	0	0	0	0	0	0	0	0	0	0	0	1	0	0	0	0	0	0	0	0	0	0	0	0	0	0	0	0	0	0	0	0	0	0	0	0	0	0	0	0	0	0	0	0	0	0	0	36.97	FALSE	FALSE	FALSE	438	0.021
WDTC1p.Asp478Asn	WDTC1	0.02143501437689247	0.00519858598461218	0	0.064305043130677	NA	NA	0.24326133957017085	0.056980056980056974	NA	NA	NA	NA	Asn	Asp	FALSE	NA	1	0	0	0	0	0	0	0	0	0	0	0	0	0	0	0	0	0	0	0	0	0	0	0	0	0	0	0	0	0	1	0	0	0	0	0	0	0	0	0	0	0	0	0	0	0	0	0	0	0	0	0	0	0	0	0	0	0	0	0	0	0	0	0	0	0	36.85	FALSE	FALSE	FALSE	438	0.021
WFIKKN2p.Arg176His	WFIKKN2	0.02143501437689247	0.00519858598461218	0	0.064305043130677	NA	NA	0.24326133957017085	0.056980056980056974	NA	NA	NA	NA	His	Arg	TRUE	NA	1	0	0	0	0	0	0	0	0	0	0	0	0	0	0	0	0	0	0	0	0	0	0	0	0	0	0	0	0	0	1	0	0	0	0	0	0	0	0	0	0	0	0	0	0	0	0	0	0	0	0	0	0	0	0	0	0	0	0	0	0	0	0	0	0	0	37.35	FALSE	FALSE	FALSE	438	0.021
WFS1p.Glu93Lys	WFS1	0.02143501437689247	0.00519858598461218	0	0.064305043130677	NA	NA	0.24326133957017085	0.056980056980056974	NA	NA	NA	NA	Lys	Glu	TRUE	NA	1	0	0	0	0	0	0	0	0	0	0	0	0	0	0	0	0	0	0	0	0	0	0	0	0	0	0	0	0	0	1	0	0	0	0	0	0	0	0	0	0	0	0	0	0	0	0	0	0	0	0	0	0	0	0	0	0	0	0	0	0	0	0	0	0	0	36.59	FALSE	FALSE	FALSE	438	0.021
WHSC1L1p.Glu1193Lys	WHSC1L1	0.02143501437689247	0.00519858598461218	0	0.064305043130677	NA	NA	0.24326133957017085	0.056980056980056974	NA	NA	NA	NA	Lys	Glu	TRUE	NA	1	0	0	0	0	0	0	0	0	0	0	0	0	0	0	0	0	0	0	0	0	0	0	0	0	0	0	0	0	0	1	0	0	0	0	0	0	0	0	0	0	0	0	0	0	0	0	0	0	0	0	0	0	0	0	0	0	0	0	0	0	0	0	0	0	0	37.29	FALSE	FALSE	FALSE	438	0.021
WNK1p.Arg341Ter	WNK1	0.02143501437689247	0.00519858598461218	0	0.064305043130677	NA	NA	0.24326133957017085	0.056980056980056974	NA	NA	NA	NA	Ter	Arg	FALSE	NA	1	0	0	0	0	0	0	0	0	0	0	0	0	0	0	0	0	0	0	0	0	0	0	0	0	0	0	0	0	0	1	0	0	0	0	0	0	0	0	0	0	0	0	0	0	0	0	0	0	0	0	0	0	0	0	0	0	0	0	0	0	0	0	0	0	0	37.19	FALSE	FALSE	FALSE	438	0.021
WNT2Bp.Asp263Asn	WNT2B	0.02143501437689247	0.00519858598461218	0	0.064305043130677	NA	NA	0.24326133957017085	0.056980056980056974	NA	NA	NA	NA	Asn	Asp	FALSE	NA	1	0	0	0	0	0	0	0	0	0	0	0	0	0	0	0	0	0	0	0	0	0	0	0	0	0	0	0	0	0	1	0	0	0	0	0	0	0	0	0	0	0	0	0	0	0	0	0	0	0	0	0	0	0	0	0	0	0	0	0	0	0	0	0	0	0	36.48	FALSE	FALSE	FALSE	438	0.021
WNT3Ap.Val91Ile	WNT3A	0.02143501437689247	0.00519858598461218	0	0.064305043130677	NA	NA	0.24326133957017085	0.056980056980056974	NA	NA	NA	NA	Ile	Val	FALSE	NA	1	0	0	0	0	0	0	0	0	0	0	0	0	0	0	0	0	0	0	0	0	0	0	0	0	0	0	0	0	0	1	0	0	0	0	0	0	0	0	0	0	0	0	0	0	0	0	0	0	0	0	0	0	0	0	0	0	0	0	0	0	0	0	0	0	0	36.36	FALSE	TRUE	FALSE	438	0.021
WRAP53p.Ala246Thr	WRAP53	0.02143501437689247	0.00519858598461218	0	0.064305043130677	NA	NA	0.24326133957017085	0.056980056980056974	NA	NA	NA	NA	Thr	Ala	TRUE	NA	1	0	0	0	0	0	0	0	0	0	0	0	0	0	0	0	0	0	0	0	0	0	0	0	0	0	0	0	0	0	1	0	0	0	0	0	0	0	0	0	0	0	0	0	0	0	0	0	0	0	0	0	0	0	0	0	0	0	0	0	0	0	0	0	0	0	37.19	FALSE	FALSE	FALSE	438	0.021
WRAP53p.Glu534Lys	WRAP53	0.02143501437689247	0.00519858598461218	0	0.064305043130677	NA	NA	0.24326133957017085	0.056980056980056974	NA	NA	NA	NA	Lys	Glu	TRUE	NA	1	0	0	0	0	0	0	0	0	0	0	0	0	0	0	0	0	0	0	0	0	0	0	0	0	0	0	0	0	0	1	0	0	0	0	0	0	0	0	0	0	0	0	0	0	0	0	0	0	0	0	0	0	0	0	0	0	0	0	0	0	0	0	0	0	0	36.6	FALSE	FALSE	FALSE	438	0.021
XAB2p.Arg171Cys	XAB2	0.02143501437689247	0.00519858598461218	0	0.064305043130677	NA	NA	0.24326133957017085	0.056980056980056974	NA	NA	NA	NA	Cys	Arg	TRUE	NA	1	0	0	0	0	0	0	0	0	0	0	0	0	0	0	0	0	0	0	0	0	0	0	0	0	0	0	0	0	0	1	0	0	0	0	0	0	0	0	0	0	0	0	0	0	0	0	0	0	0	0	0	0	0	0	0	0	0	0	0	0	0	0	0	0	0	37.06	FALSE	FALSE	FALSE	438	0.021
XDHp.Arg896Gln	XDH	0.02143501437689247	0.00519858598461218	0	0.064305043130677	NA	NA	0.24326133957017085	0.056980056980056974	NA	NA	NA	NA	Gln	Arg	FALSE	NA	1	0	0	0	0	0	0	0	0	0	0	0	0	0	0	0	0	0	0	0	0	0	0	0	0	0	0	0	0	0	1	0	0	0	0	0	0	0	0	0	0	0	0	0	0	0	0	0	0	0	0	0	0	0	0	0	0	0	0	0	0	0	0	0	0	0	36.3	FALSE	FALSE	FALSE	438	0.021
XIRP2p.Glu1598Lys	XIRP2	0.02143501437689247	0.00519858598461218	0	0.064305043130677	NA	NA	0.24326133957017085	0.056980056980056974	NA	NA	NA	NA	Lys	Glu	TRUE	NA	1	0	0	0	0	0	0	0	0	0	0	0	0	0	0	0	0	0	0	0	0	0	0	0	0	0	0	0	0	0	1	0	0	0	0	0	0	0	0	0	0	0	0	0	0	0	0	0	0	0	0	0	0	0	0	0	0	0	0	0	0	0	0	0	0	0	35.89	FALSE	FALSE	FALSE	438	0.021
XPO5p.Arg720Gln	XPO5	0.02143501437689247	0.00519858598461218	0	0.064305043130677	NA	NA	0.24326133957017085	0.056980056980056974	NA	NA	NA	NA	Gln	Arg	FALSE	NA	1	0	0	0	0	0	0	0	0	0	0	0	0	0	0	0	0	0	0	0	0	0	0	0	0	0	0	0	0	0	1	0	0	0	0	0	0	0	0	0	0	0	0	0	0	0	0	0	0	0	0	0	0	0	0	0	0	0	0	0	0	0	0	0	0	0	36.99	FALSE	FALSE	FALSE	438	0.021
XYLT2p.Ser700Cys	XYLT2	0.02143501437689247	0.00519858598461218	0	0.064305043130677	NA	NA	0.24326133957017085	0.056980056980056974	NA	NA	NA	NA	Cys	Ser	TRUE	NA	1	0	0	0	0	0	0	0	0	0	0	0	0	0	0	0	0	0	0	0	0	0	0	0	0	0	0	0	0	0	1	0	0	0	0	0	0	0	0	0	0	0	0	0	0	0	0	0	0	0	0	0	0	0	0	0	0	0	0	0	0	0	0	0	0	0	37.37	FALSE	FALSE	FALSE	438	0.021
YBEYp.Val111Ile	YBEY	0.02143501437689247	0.00519858598461218	0	0.064305043130677	NA	NA	0.24326133957017085	0.056980056980056974	NA	NA	NA	NA	Ile	Val	FALSE	NA	1	0	0	0	0	0	0	0	0	0	0	0	0	0	0	0	0	0	0	0	0	0	0	0	0	0	0	0	0	0	1	0	0	0	0	0	0	0	0	0	0	0	0	0	0	0	0	0	0	0	0	0	0	0	0	0	0	0	0	0	0	0	0	0	0	0	36.2	FALSE	FALSE	FALSE	438	0.021
YY1p.Leu270Ile	YY1	0.02143501437689247	0.00519858598461218	0	0.064305043130677	NA	NA	0.24326133957017085	0.056980056980056974	NA	NA	NA	NA	Ile	Leu	FALSE	NA	1	0	0	0	0	0	0	0	0	0	0	0	0	0	0	0	0	0	0	0	0	0	0	0	0	0	0	0	0	0	1	0	0	0	0	0	0	0	0	0	0	0	0	0	0	0	0	0	0	0	0	0	0	0	0	0	0	0	0	0	0	0	0	0	0	0	36.93	FALSE	FALSE	FALSE	438	0.021
ZBTB17p.Arg494Trp	ZBTB17	0.02143501437689247	0.00519858598461218	0	0.064305043130677	NA	NA	0.24326133957017085	0.056980056980056974	NA	NA	NA	NA	Trp	Arg	FALSE	NA	1	0	0	0	0	0	0	0	0	0	0	0	0	0	0	0	0	0	0	0	0	0	0	0	0	0	0	0	0	0	1	0	0	0	0	0	0	0	0	0	0	0	0	0	0	0	0	0	0	0	0	0	0	0	0	0	0	0	0	0	0	0	0	0	0	0	36.83	FALSE	FALSE	FALSE	438	0.021
ZBTB8Ap.Glu245Lys	ZBTB8A	0.02143501437689247	0.00519858598461218	0	0.064305043130677	NA	NA	0.24326133957017085	0.056980056980056974	NA	NA	NA	NA	Lys	Glu	TRUE	NA	1	0	0	0	0	0	0	0	0	0	0	0	0	0	0	0	0	0	0	0	0	0	0	0	0	0	0	0	0	0	1	0	0	0	0	0	0	0	0	0	0	0	0	0	0	0	0	0	0	0	0	0	0	0	0	0	0	0	0	0	0	0	0	0	0	0	37.19	FALSE	FALSE	FALSE	438	0.021
ZC3H18p.Arg436Gln	ZC3H18	0.02143501437689247	0.00519858598461218	0	0.064305043130677	NA	NA	0.24326133957017085	0.056980056980056974	NA	NA	NA	NA	Gln	Arg	FALSE	NA	1	0	0	0	0	0	0	0	0	0	0	0	0	0	0	0	0	0	0	0	0	0	0	0	0	0	0	0	0	0	1	0	0	0	0	0	0	0	0	0	0	0	0	0	0	0	0	0	0	0	0	0	0	0	0	0	0	0	0	0	0	0	0	0	0	0	37.21	FALSE	FALSE	FALSE	438	0.021
ZC3H3p.Ile6Met	ZC3H3	0.02143501437689247	0.00519858598461218	0	0.064305043130677	NA	NA	0.24326133957017085	0.056980056980056974	NA	NA	NA	NA	Met	Ile	FALSE	NA	1	0	0	0	0	0	0	0	0	0	0	0	0	0	0	0	0	0	0	0	0	0	0	0	0	0	0	0	0	0	1	0	0	0	0	0	0	0	0	0	0	0	0	0	0	0	0	0	0	0	0	0	0	0	0	0	0	0	0	0	0	0	0	0	0	0	36.69	FALSE	FALSE	FALSE	438	0.021
ZCWPW1p.Glu459Ter	ZCWPW1	0.02143501437689247	0.00519858598461218	0	0.064305043130677	NA	NA	0.24326133957017085	0.056980056980056974	NA	NA	NA	NA	Ter	Glu	FALSE	NA	1	0	0	0	0	0	0	0	0	0	0	0	0	0	0	0	0	0	0	0	0	0	0	0	0	0	0	0	0	0	1	0	0	0	0	0	0	0	0	0	0	0	0	0	0	0	0	0	0	0	0	0	0	0	0	0	0	0	0	0	0	0	0	0	0	0	36.79	FALSE	FALSE	FALSE	438	0.021
ZCWPW1p.Glu65Gly	ZCWPW1	0.02143501437689247	0.00519858598461218	0	0.064305043130677	NA	NA	0.24326133957017085	0.056980056980056974	NA	NA	NA	NA	Gly	Glu	FALSE	NA	1	0	0	0	0	0	0	0	0	0	0	0	0	0	0	0	0	0	0	0	0	0	0	0	0	0	0	0	0	0	1	0	0	0	0	0	0	0	0	0	0	0	0	0	0	0	0	0	0	0	0	0	0	0	0	0	0	0	0	0	0	0	0	0	0	0	37.02	FALSE	FALSE	FALSE	438	0.021
ZDHHC18p.Ala128Thr	ZDHHC18	0.02143501437689247	0.00519858598461218	0	0.064305043130677	NA	NA	0.24326133957017085	0.056980056980056974	NA	NA	NA	NA	Thr	Ala	TRUE	NA	1	0	0	0	0	0	0	0	0	0	0	0	0	0	0	0	0	0	0	0	0	0	0	0	0	0	0	0	0	0	1	0	0	0	0	0	0	0	0	0	0	0	0	0	0	0	0	0	0	0	0	0	0	0	0	0	0	0	0	0	0	0	0	0	0	0	37.52	FALSE	FALSE	FALSE	438	0.021
ZFHX3p.Gly1989Ser	ZFHX3	0.02143501437689247	0.00519858598461218	0	0.064305043130677	NA	NA	0.24326133957017085	0.056980056980056974	NA	NA	NA	NA	Ser	Gly	TRUE	1	1	0	0	0	0	0	0	0	0	0	0	0	0	0	0	0	0	0	0	0	0	0	0	0	0	0	0	0	0	0	1	0	0	0	0	0	0	0	0	0	0	0	0	0	0	0	0	0	0	0	0	0	0	0	0	0	0	0	0	0	0	0	0	0	0	0	37.04	FALSE	FALSE	FALSE	438	0.021
ZFHX4p.Asn1528Asp	ZFHX4	0.02143501437689247	0.00519858598461218	0	0.064305043130677	NA	NA	0.24326133957017085	0.056980056980056974	NA	NA	NA	NA	Asp	Asn	FALSE	NA	1	0	0	0	0	0	0	0	0	0	0	0	0	0	0	0	0	0	0	0	0	0	0	0	0	0	0	0	0	0	1	0	0	0	0	0	0	0	0	0	0	0	0	0	0	0	0	0	0	0	0	0	0	0	0	0	0	0	0	0	0	0	0	0	0	0	36.51	FALSE	FALSE	FALSE	438	0.021
ZFHX4p.Thr3566Ile	ZFHX4	0.02143501437689247	0.00519858598461218	0	0.064305043130677	NA	NA	0.24326133957017085	0.056980056980056974	NA	NA	NA	NA	Ile	Thr	FALSE	NA	1	0	0	0	0	0	0	0	0	0	0	0	0	0	0	0	0	0	0	0	0	0	0	0	0	0	0	0	0	0	1	0	0	0	0	0	0	0	0	0	0	0	0	0	0	0	0	0	0	0	0	0	0	0	0	0	0	0	0	0	0	0	0	0	0	0	36.94	FALSE	FALSE	FALSE	438	0.021
ZFP64p.Arg279Trp	ZFP64	0.02143501437689247	0.00519858598461218	0	0.064305043130677	NA	NA	0.24326133957017085	0.056980056980056974	NA	NA	NA	NA	Trp	Arg	FALSE	NA	1	0	0	0	0	0	0	0	0	0	0	0	0	0	0	0	0	0	0	0	0	0	0	0	0	0	0	0	0	0	1	0	0	0	0	0	0	0	0	0	0	0	0	0	0	0	0	0	0	0	0	0	0	0	0	0	0	0	0	0	0	0	0	0	0	0	36.82	FALSE	FALSE	FALSE	438	0.021
ZFP90p.Arg591Gln	ZFP90	0.02143501437689247	0.00519858598461218	0	0.064305043130677	NA	NA	0.24326133957017085	0.056980056980056974	NA	NA	NA	NA	Gln	Arg	FALSE	NA	1	0	0	0	0	0	0	0	0	0	0	0	0	0	0	0	0	0	0	0	0	0	0	0	0	0	0	0	0	0	1	0	0	0	0	0	0	0	0	0	0	0	0	0	0	0	0	0	0	0	0	0	0	0	0	0	0	0	0	0	0	0	0	0	0	0	36.04	FALSE	FALSE	FALSE	438	0.021
ZFPM2p.Cys788Arg	ZFPM2	0.02143501437689247	0.00519858598461218	0	0.064305043130677	NA	NA	0.24326133957017085	0.056980056980056974	NA	NA	NA	NA	Arg	Cys	TRUE	NA	1	0	0	0	0	0	0	0	0	0	0	0	0	0	0	0	0	0	0	0	0	0	0	0	0	0	0	0	0	0	1	0	0	0	0	0	0	0	0	0	0	0	0	0	0	0	0	0	0	0	0	0	0	0	0	0	0	0	0	0	0	0	0	0	0	0	37.36	FALSE	FALSE	FALSE	438	0.021
ZFPM2p.Gly995Ser	ZFPM2	0.02143501437689247	0.00519858598461218	0	0.064305043130677	NA	NA	0.24326133957017085	0.056980056980056974	NA	NA	NA	NA	Ser	Gly	TRUE	NA	1	0	0	0	0	0	0	0	0	0	0	0	0	0	0	0	0	0	0	0	0	0	0	0	0	0	0	0	0	0	1	0	0	0	0	0	0	0	0	0	0	0	0	0	0	0	0	0	0	0	0	0	0	0	0	0	0	0	0	0	0	0	0	0	0	0	36.65	FALSE	FALSE	FALSE	438	0.021
ZNF14p.Arg63Gln	ZNF14	0.02143501437689247	0.00519858598461218	0	0.064305043130677	NA	NA	0.24326133957017085	0.056980056980056974	NA	NA	NA	NA	Gln	Arg	FALSE	NA	1	0	0	0	0	0	0	0	0	0	0	0	0	0	0	0	0	0	0	0	0	0	0	0	0	0	0	0	0	0	1	0	0	0	0	0	0	0	0	0	0	0	0	0	0	0	0	0	0	0	0	0	0	0	0	0	0	0	0	0	0	0	0	0	0	0	36.6	FALSE	FALSE	FALSE	438	0.021
ZNF197p.Gln893Glu	ZNF197	0.02143501437689247	0.00519858598461218	0	0.064305043130677	NA	NA	0.24326133957017085	0.056980056980056974	NA	NA	NA	NA	Glu	Gln	FALSE	NA	1	0	0	0	0	0	0	0	0	0	0	0	0	0	0	0	0	0	0	0	0	0	0	0	0	0	0	0	0	0	1	0	0	0	0	0	0	0	0	0	0	0	0	0	0	0	0	0	0	0	0	0	0	0	0	0	0	0	0	0	0	0	0	0	0	0	37.15	FALSE	FALSE	FALSE	438	0.021
ZNF215p.Arg198Lys	ZNF215	0.02143501437689247	0.00519858598461218	0	0.064305043130677	NA	NA	0.24326133957017085	0.056980056980056974	NA	NA	NA	NA	Lys	Arg	TRUE	NA	1	0	0	0	0	0	0	0	0	0	0	0	0	0	0	0	0	0	0	0	0	0	0	0	0	0	0	0	0	0	1	0	0	0	0	0	0	0	0	0	0	0	0	0	0	0	0	0	0	0	0	0	0	0	0	0	0	0	0	0	0	0	0	0	0	0	36	FALSE	FALSE	FALSE	438	0.021
ZNF225p.Thr679Ser	ZNF225	0.02143501437689247	0.00519858598461218	0	0.064305043130677	NA	NA	0.24326133957017085	0.056980056980056974	NA	NA	NA	NA	Ser	Thr	TRUE	NA	1	0	0	0	0	0	0	0	0	0	0	0	0	0	0	0	0	0	0	0	0	0	0	0	0	0	0	0	0	0	1	0	0	0	0	0	0	0	0	0	0	0	0	0	0	0	0	0	0	0	0	0	0	0	0	0	0	0	0	0	0	0	0	0	0	0	37.08	FALSE	FALSE	FALSE	438	0.021
ZNF254p.Lys341Met	ZNF254	0.02143501437689247	0.00519858598461218	0	0.064305043130677	NA	NA	0.24326133957017085	0.056980056980056974	NA	NA	NA	NA	Met	Lys	FALSE	NA	1	0	0	0	0	0	0	0	0	0	0	0	0	0	0	0	0	0	0	0	0	0	0	0	0	0	0	0	0	0	1	0	0	0	0	0	0	0	0	0	0	0	0	0	0	0	0	0	0	0	0	0	0	0	0	0	0	0	0	0	0	0	0	0	0	0	36.58	FALSE	FALSE	FALSE	438	0.021
ZNF257p.Lys307Thr	ZNF257	0.02143501437689247	0.00519858598461218	0	0.064305043130677	NA	NA	0.24326133957017085	0.056980056980056974	NA	NA	NA	NA	Thr	Lys	TRUE	NA	1	0	0	0	0	0	0	0	0	0	0	0	0	0	0	0	0	0	0	0	0	0	0	0	0	0	0	0	0	0	1	0	0	0	0	0	0	0	0	0	0	0	0	0	0	0	0	0	0	0	0	0	0	0	0	0	0	0	0	0	0	0	0	0	0	0	37.07	FALSE	FALSE	FALSE	438	0.021
ZNF280Dp.Arg365Cys	ZNF280D	0.02143501437689247	0.00519858598461218	0	0.064305043130677	NA	NA	0.24326133957017085	0.056980056980056974	NA	NA	NA	NA	Cys	Arg	TRUE	NA	1	0	0	0	0	0	0	0	0	0	0	0	0	0	0	0	0	0	0	0	0	0	0	0	0	0	0	0	0	0	1	0	0	0	0	0	0	0	0	0	0	0	0	0	0	0	0	0	0	0	0	0	0	0	0	0	0	0	0	0	0	0	0	0	0	0	35.58	FALSE	FALSE	FALSE	438	0.021
ZNF285p.Ala60Gly	ZNF285	0.02143501437689247	0.00519858598461218	0	0.064305043130677	NA	NA	0.24326133957017085	0.056980056980056974	NA	NA	NA	NA	Gly	Ala	FALSE	NA	1	0	0	0	0	0	0	0	0	0	0	0	0	0	0	0	0	0	0	0	0	0	0	0	0	0	0	0	0	0	1	0	0	0	0	0	0	0	0	0	0	0	0	0	0	0	0	0	0	0	0	0	0	0	0	0	0	0	0	0	0	0	0	0	0	0	37.66	FALSE	FALSE	FALSE	438	0.021
ZNF326p.Glu577Lys	ZNF326	0.02143501437689247	0.00519858598461218	0	0.064305043130677	NA	NA	0.24326133957017085	0.056980056980056974	NA	NA	NA	NA	Lys	Glu	TRUE	NA	1	0	0	0	0	0	0	0	0	0	0	0	0	0	0	0	0	0	0	0	0	0	0	0	0	0	0	0	0	0	1	0	0	0	0	0	0	0	0	0	0	0	0	0	0	0	0	0	0	0	0	0	0	0	0	0	0	0	0	0	0	0	0	0	0	0	36.53	FALSE	FALSE	FALSE	438	0.021
ZNF331p.Glu240Lys	ZNF331	0.02143501437689247	0.00519858598461218	0	0.064305043130677	NA	NA	0.24326133957017085	0.056980056980056974	NA	NA	NA	NA	Lys	Glu	TRUE	1	1	0	0	0	0	0	0	0	0	0	0	0	0	0	0	0	0	0	0	0	0	0	0	0	0	0	0	0	0	0	1	0	0	0	0	0	0	0	0	0	0	0	0	0	0	0	0	0	0	0	0	0	0	0	0	0	0	0	0	0	0	0	0	0	0	0	36.94	FALSE	FALSE	FALSE	438	0.021
ZNF33Bp.Ser317Ter	ZNF33B	0.02143501437689247	0.00519858598461218	0	0.064305043130677	NA	NA	0.24326133957017085	0.056980056980056974	NA	NA	NA	NA	Ter	Ser	FALSE	NA	1	0	0	0	0	0	0	0	0	0	0	0	0	0	0	0	0	0	0	0	0	0	0	0	0	0	0	0	0	0	1	0	0	0	0	0	0	0	0	0	0	0	0	0	0	0	0	0	0	0	0	0	0	0	0	0	0	0	0	0	0	0	0	0	0	0	37.01	FALSE	FALSE	FALSE	438	0.021
ZNF343p.Glu525Lys	ZNF343	0.02143501437689247	0.00519858598461218	0	0.064305043130677	NA	NA	0.24326133957017085	0.056980056980056974	NA	NA	NA	NA	Lys	Glu	TRUE	NA	1	0	0	0	0	0	0	0	0	0	0	0	0	0	0	0	0	0	0	0	0	0	0	0	0	0	0	0	0	0	1	0	0	0	0	0	0	0	0	0	0	0	0	0	0	0	0	0	0	0	0	0	0	0	0	0	0	0	0	0	0	0	0	0	0	0	36.39	FALSE	FALSE	FALSE	438	0.021
ZNF385Bp.Ser242Gly	ZNF385B	0.02143501437689247	0.00519858598461218	0	0.064305043130677	NA	NA	0.24326133957017085	0.056980056980056974	NA	NA	NA	NA	Gly	Ser	FALSE	NA	1	0	0	0	0	0	0	0	0	0	0	0	0	0	0	0	0	0	0	0	0	0	0	0	0	0	0	0	0	0	1	0	0	0	0	0	0	0	0	0	0	0	0	0	0	0	0	0	0	0	0	0	0	0	0	0	0	0	0	0	0	0	0	0	0	0	37.6	FALSE	FALSE	FALSE	438	0.021
ZNF398p.Gly563Arg	ZNF398	0.02143501437689247	0.00519858598461218	0	0.064305043130677	NA	NA	0.24326133957017085	0.056980056980056974	NA	NA	NA	NA	Arg	Gly	TRUE	NA	1	0	0	0	0	0	0	0	0	0	0	0	0	0	0	0	0	0	0	0	0	0	0	0	0	0	0	0	0	0	1	0	0	0	0	0	0	0	0	0	0	0	0	0	0	0	0	0	0	0	0	0	0	0	0	0	0	0	0	0	0	0	0	0	0	0	36.15	FALSE	FALSE	FALSE	438	0.021
ZNF408p.Arg422Gln	ZNF408	0.02143501437689247	0.00519858598461218	0	0.064305043130677	NA	NA	0.24326133957017085	0.056980056980056974	NA	NA	NA	NA	Gln	Arg	FALSE	NA	1	0	0	0	0	0	0	0	0	0	0	0	0	0	0	0	0	0	0	0	0	0	0	0	0	0	0	0	0	0	1	0	0	0	0	0	0	0	0	0	0	0	0	0	0	0	0	0	0	0	0	0	0	0	0	0	0	0	0	0	0	0	0	0	0	0	35.83	FALSE	FALSE	FALSE	438	0.021
ZNF423p.Glu1178Lys	ZNF423	0.02143501437689247	0.00519858598461218	0	0.064305043130677	NA	NA	0.24326133957017085	0.056980056980056974	NA	NA	NA	NA	Lys	Glu	TRUE	NA	1	0	0	0	0	0	0	0	0	0	0	0	0	0	0	0	0	0	0	0	0	0	0	0	0	0	0	0	0	0	1	0	0	0	0	0	0	0	0	0	0	0	0	0	0	0	0	0	0	0	0	0	0	0	0	0	0	0	0	0	0	0	0	0	0	0	37.49	FALSE	FALSE	FALSE	438	0.021
ZNF445p.Val153Leu	ZNF445	0.02143501437689247	0.00519858598461218	0	0.064305043130677	NA	NA	0.24326133957017085	0.056980056980056974	NA	NA	NA	NA	Leu	Val	FALSE	NA	1	0	0	0	0	0	0	0	0	0	0	0	0	0	0	0	0	0	0	0	0	0	0	0	0	0	0	0	0	0	1	0	0	0	0	0	0	0	0	0	0	0	0	0	0	0	0	0	0	0	0	0	0	0	0	0	0	0	0	0	0	0	0	0	0	0	36.13	FALSE	FALSE	FALSE	438	0.021
ZNF451p.Ser393Leu	ZNF451	0.02143501437689247	0.00519858598461218	0	0.064305043130677	NA	NA	0.24326133957017085	0.056980056980056974	NA	NA	NA	NA	Leu	Ser	FALSE	NA	1	0	0	0	0	0	0	0	0	0	0	0	0	0	0	0	0	0	0	0	0	0	0	0	0	0	0	0	0	0	1	0	0	0	0	0	0	0	0	0	0	0	0	0	0	0	0	0	0	0	0	0	0	0	0	0	0	0	0	0	0	0	0	0	0	0	36.91	FALSE	FALSE	FALSE	438	0.021
ZNF469p.Gln1744His	ZNF469	0.02143501437689247	0.00519858598461218	0	0.064305043130677	NA	NA	0.24326133957017085	0.056980056980056974	NA	NA	NA	NA	His	Gln	TRUE	NA	1	0	0	0	0	0	0	0	0	0	0	0	0	0	0	0	0	0	0	0	0	0	0	0	0	0	0	0	0	0	1	0	0	0	0	0	0	0	0	0	0	0	0	0	0	0	0	0	0	0	0	0	0	0	0	0	0	0	0	0	0	0	0	0	0	0	37.49	FALSE	FALSE	FALSE	438	0.021
ZNF518Bp.Gln592Ter	ZNF518B	0.02143501437689247	0.00519858598461218	0	0.064305043130677	NA	NA	0.24326133957017085	0.056980056980056974	NA	NA	NA	NA	Ter	Gln	FALSE	NA	1	0	0	0	0	0	0	0	0	0	0	0	0	0	0	0	0	0	0	0	0	0	0	0	0	0	0	0	0	0	1	0	0	0	0	0	0	0	0	0	0	0	0	0	0	0	0	0	0	0	0	0	0	0	0	0	0	0	0	0	0	0	0	0	0	0	36.5	FALSE	FALSE	FALSE	438	0.021
ZNF519p.Arg331Lys	ZNF519	0.02143501437689247	0.00519858598461218	0	0.064305043130677	NA	NA	0.24326133957017085	0.056980056980056974	NA	NA	NA	NA	Lys	Arg	TRUE	NA	1	0	0	0	0	0	0	0	0	0	0	0	0	0	0	0	0	0	0	0	0	0	0	0	0	0	0	0	0	0	1	0	0	0	0	0	0	0	0	0	0	0	0	0	0	0	0	0	0	0	0	0	0	0	0	0	0	0	0	0	0	0	0	0	0	0	37.48	FALSE	FALSE	FALSE	438	0.021
ZNF521p.Glu323Gln	ZNF521	0.02143501437689247	0.00519858598461218	0	0.064305043130677	NA	NA	0.24326133957017085	0.056980056980056974	NA	NA	NA	NA	Gln	Glu	FALSE	1	1	0	0	0	0	0	0	0	0	0	0	0	0	0	0	0	0	0	0	0	0	0	0	0	0	0	0	0	0	0	1	0	0	0	0	0	0	0	0	0	0	0	0	0	0	0	0	0	0	0	0	0	0	0	0	0	0	0	0	0	0	0	0	0	0	0	36.25	FALSE	FALSE	FALSE	438	0.021
ZNF530p.Asp233His	ZNF530	0.02143501437689247	0.00519858598461218	0	0.064305043130677	NA	NA	0.24326133957017085	0.056980056980056974	NA	NA	NA	NA	His	Asp	TRUE	NA	1	0	0	0	0	0	0	0	0	0	0	0	0	0	0	0	0	0	0	0	0	0	0	0	0	0	0	0	0	0	1	0	0	0	0	0	0	0	0	0	0	0	0	0	0	0	0	0	0	0	0	0	0	0	0	0	0	0	0	0	0	0	0	0	0	0	36.84	FALSE	FALSE	FALSE	438	0.021
ZNF541p.Ser491Leu	ZNF541	0.02143501437689247	0.00519858598461218	0	0.064305043130677	NA	NA	0.24326133957017085	0.056980056980056974	NA	NA	NA	NA	Leu	Ser	FALSE	NA	1	0	0	0	0	0	0	0	0	0	0	0	0	0	0	0	0	0	0	0	0	0	0	0	0	0	0	0	0	0	1	0	0	0	0	0	0	0	0	0	0	0	0	0	0	0	0	0	0	0	0	0	0	0	0	0	0	0	0	0	0	0	0	0	0	0	37.08	FALSE	FALSE	FALSE	438	0.021
ZNF543p.Asp567Gly	ZNF543	0.02143501437689247	0.00519858598461218	0	0.064305043130677	NA	NA	0.24326133957017085	0.056980056980056974	NA	NA	NA	NA	Gly	Asp	FALSE	NA	1	0	0	0	0	0	0	0	0	0	0	0	0	0	0	0	0	0	0	0	0	0	0	0	0	0	0	0	0	0	1	0	0	0	0	0	0	0	0	0	0	0	0	0	0	0	0	0	0	0	0	0	0	0	0	0	0	0	0	0	0	0	0	0	0	0	37.26	FALSE	FALSE	FALSE	438	0.021
ZNF544p.Glu461Asp	ZNF544	0.02143501437689247	0.00519858598461218	0	0.064305043130677	NA	NA	0.24326133957017085	0.056980056980056974	NA	NA	NA	NA	Asp	Glu	FALSE	NA	1	0	0	0	0	0	0	0	0	0	0	0	0	0	0	0	0	0	0	0	0	0	0	0	0	0	0	0	0	0	1	0	0	0	0	0	0	0	0	0	0	0	0	0	0	0	0	0	0	0	0	0	0	0	0	0	0	0	0	0	0	0	0	0	0	0	37.3	FALSE	FALSE	FALSE	438	0.021
ZNF638p.Arg180Gln	ZNF638	0.02143501437689247	0.00519858598461218	0	0.064305043130677	NA	NA	0.24326133957017085	0.056980056980056974	NA	NA	NA	NA	Gln	Arg	FALSE	NA	1	0	0	0	0	0	0	0	0	0	0	0	0	0	0	0	0	0	0	0	0	0	0	0	0	0	0	0	0	0	1	0	0	0	0	0	0	0	0	0	0	0	0	0	0	0	0	0	0	0	0	0	0	0	0	0	0	0	0	0	0	0	0	0	0	0	36.23	FALSE	FALSE	FALSE	438	0.021
ZNF669p.Glu14Asp	ZNF669	0.02143501437689247	0.00519858598461218	0	0.064305043130677	NA	NA	0.24326133957017085	0.056980056980056974	NA	NA	NA	NA	Asp	Glu	FALSE	NA	1	0	0	0	0	0	0	0	0	0	0	0	0	0	0	0	0	0	0	0	0	0	0	0	0	0	0	0	0	0	1	0	0	0	0	0	0	0	0	0	0	0	0	0	0	0	0	0	0	0	0	0	0	0	0	0	0	0	0	0	0	0	0	0	0	0	36.38	FALSE	FALSE	FALSE	438	0.021
ZNF721p.Val521Glu	ZNF721	0.02143501437689247	0.00519858598461218	0	0.064305043130677	NA	NA	0.24326133957017085	0.056980056980056974	NA	NA	NA	NA	Glu	Val	FALSE	NA	1	0	0	0	0	0	0	0	0	0	0	0	0	0	0	0	0	0	0	0	0	0	0	0	0	0	0	0	0	0	1	0	0	0	0	0	0	0	0	0	0	0	0	0	0	0	0	0	0	0	0	0	0	0	0	0	0	0	0	0	0	0	0	0	0	0	36.86	FALSE	FALSE	FALSE	438	0.021
ZNF726p.Gly107Val	ZNF726	0.02143501437689247	0.00519858598461218	0	0.064305043130677	NA	NA	0.24326133957017085	0.056980056980056974	NA	NA	NA	NA	Val	Gly	FALSE	NA	1	0	0	0	0	0	0	0	0	0	0	0	0	0	0	0	0	0	0	0	0	0	0	0	0	0	0	0	0	0	1	0	0	0	0	0	0	0	0	0	0	0	0	0	0	0	0	0	0	0	0	0	0	0	0	0	0	0	0	0	0	0	0	0	0	0	37.29	FALSE	FALSE	FALSE	438	0.021
ZNF750p.Tyr431Ter	ZNF750	0.02143501437689247	0.00519858598461218	0	0.064305043130677	NA	NA	0.24326133957017085	0.056980056980056974	NA	NA	NA	NA	Ter	Tyr	FALSE	NA	1	0	0	0	0	0	0	0	0	0	0	0	0	0	0	0	0	0	0	0	0	0	0	0	0	0	0	0	0	0	1	0	0	0	0	0	0	0	0	0	0	0	0	0	0	0	0	0	0	0	0	0	0	0	0	0	0	0	0	0	0	0	0	0	0	0	36.58	FALSE	FALSE	FALSE	438	0.021
ZNF75Dp.Val109Glu	ZNF75D	0.02143501437689247	0.00519858598461218	0	0.064305043130677	NA	NA	0.24326133957017085	0.056980056980056974	NA	NA	NA	NA	Glu	Val	FALSE	NA	1	0	0	0	0	0	0	0	0	0	0	0	0	0	0	0	0	0	0	0	0	0	0	0	0	0	0	0	0	0	1	0	0	0	0	0	0	0	0	0	0	0	0	0	0	0	0	0	0	0	0	0	0	0	0	0	0	0	0	0	0	0	0	0	0	0	36.46	FALSE	FALSE	FALSE	438	0.021
ZNF804Bp.Ser286Arg	ZNF804B	0.02143501437689247	0.00519858598461218	0	0.064305043130677	NA	NA	0.24326133957017085	0.056980056980056974	NA	NA	NA	NA	Arg	Ser	TRUE	NA	1	0	0	0	0	0	0	0	0	0	0	0	0	0	0	0	0	0	0	0	0	0	0	0	0	0	0	0	0	0	1	0	0	0	0	0	0	0	0	0	0	0	0	0	0	0	0	0	0	0	0	0	0	0	0	0	0	0	0	0	0	0	0	0	0	0	37.27	FALSE	FALSE	FALSE	438	0.021
ZNF891p.Glu377Ter	ZNF891	0.02143501437689247	0.00519858598461218	0	0.064305043130677	NA	NA	0.24326133957017085	0.056980056980056974	NA	NA	NA	NA	Ter	Glu	FALSE	NA	1	0	0	0	0	0	0	0	0	0	0	0	0	0	0	0	0	0	0	0	0	0	0	0	0	0	0	0	0	0	1	0	0	0	0	0	0	0	0	0	0	0	0	0	0	0	0	0	0	0	0	0	0	0	0	0	0	0	0	0	0	0	0	0	0	0	36.88	FALSE	FALSE	FALSE	438	0.021
ZNHIT3p.Lys5Arg	ZNHIT3	0.02143501437689247	0.00519858598461218	0	0.064305043130677	NA	NA	0.24326133957017085	0.056980056980056974	NA	NA	NA	NA	Arg	Lys	TRUE	NA	1	0	0	0	0	0	0	0	0	0	0	0	0	0	0	0	0	0	0	0	0	0	0	0	0	0	0	0	0	0	1	0	0	0	0	0	0	0	0	0	0	0	0	0	0	0	0	0	0	0	0	0	0	0	0	0	0	0	0	0	0	0	0	0	0	0	37.51	FALSE	FALSE	FALSE	438	0.021
ZRANB2p.Pro281His	ZRANB2	0.02143501437689247	0.00519858598461218	0	0.064305043130677	NA	NA	0.24326133957017085	0.056980056980056974	NA	NA	NA	NA	His	Pro	TRUE	NA	1	0	0	0	0	0	0	0	0	0	0	0	0	0	0	0	0	0	0	0	0	0	0	0	0	0	0	0	0	0	1	0	0	0	0	0	0	0	0	0	0	0	0	0	0	0	0	0	0	0	0	0	0	0	0	0	0	0	0	0	0	0	0	0	0	0	37.36	FALSE	FALSE	FALSE	438	0.021
ZSCAN18p.Asp158Asn	ZSCAN18	0.02143501437689247	0.00519858598461218	0	0.064305043130677	NA	NA	0.24326133957017085	0.056980056980056974	NA	NA	NA	NA	Asn	Asp	FALSE	NA	1	0	0	0	0	0	0	0	0	0	0	0	0	0	0	0	0	0	0	0	0	0	0	0	0	0	0	0	0	0	1	0	0	0	0	0	0	0	0	0	0	0	0	0	0	0	0	0	0	0	0	0	0	0	0	0	0	0	0	0	0	0	0	0	0	0	36.51	FALSE	FALSE	FALSE	438	0.021
ZSCAN29p.Arg228Lys	ZSCAN29	0.02143501437689247	0.00519858598461218	0	0.064305043130677	NA	NA	0.24326133957017085	0.056980056980056974	NA	NA	NA	NA	Lys	Arg	TRUE	NA	1	0	0	0	0	0	0	0	0	0	0	0	0	0	0	0	0	0	0	0	0	0	0	0	0	0	0	0	0	0	1	0	0	0	0	0	0	0	0	0	0	0	0	0	0	0	0	0	0	0	0	0	0	0	0	0	0	0	0	0	0	0	0	0	0	0	37.67	FALSE	FALSE	FALSE	438	0.021
ZSCAN32p.Gly454Ala	ZSCAN32	0.02143501437689247	0.00519858598461218	0	0.064305043130677	NA	NA	0.24326133957017085	0.056980056980056974	NA	NA	NA	NA	Ala	Gly	FALSE	NA	1	0	0	0	0	0	0	0	0	0	0	0	0	0	0	0	0	0	0	0	0	0	0	0	0	0	0	0	0	0	1	0	0	0	0	0	0	0	0	0	0	0	0	0	0	0	0	0	0	0	0	0	0	0	0	0	0	0	0	0	0	0	0	0	0	0	37.24	FALSE	FALSE	FALSE	438	0.021
ZSCAN5Ap.Glu381Asp	ZSCAN5A	0.02143501437689247	0.00519858598461218	0	0.064305043130677	NA	NA	0.24326133957017085	0.056980056980056974	NA	NA	NA	NA	Asp	Glu	FALSE	NA	1	0	0	0	0	0	0	0	0	0	0	0	0	0	0	0	0	0	0	0	0	0	0	0	0	0	0	0	0	0	1	0	0	0	0	0	0	0	0	0	0	0	0	0	0	0	0	0	0	0	0	0	0	0	0	0	0	0	0	0	0	0	0	0	0	0	36.3	FALSE	FALSE	FALSE	438	0.021
RASA1p.Arg709Ter	RASA1	0.02143398018976512	0.01559575795383655	0	0.051134695262727	NA	NA	0.0965712051909014	0.056980056980056974	NA	NA	0.018630612888603612	0.01919570016316345	Ter	Arg	FALSE	NA	3	0	0	1	0	0	0	0	0	0	1	0	0	0	0	0	0	0	0	0	0	0	0	0	0	0	0	0	0	0	0	0	0	0	0	0	0	0	0	0	0	0	0	0	0	0	0	0	1	0	0	0	0	0	0	0	0	0	0	0	0	0	0	0	0	0	33.53	TRUE	FALSE	FALSE	438	0.021
CYLDp.Ser368Ter	CYLD	0.0214305751832448	0.02079434393844874	5.539627359454716e-4	0.051011820956283	NA	NA	0.05253690155982787	0.056980056980056974	NA	NA	0.023420269323450663	0.01919570016316345	Ter	Ser	FALSE	1	4	0	1	0	0	0	0	0	1	0	0	0	0	0	0	1	0	0	0	0	0	0	0	0	0	0	0	0	0	0	0	0	0	0	0	0	0	0	1	0	0	0	0	0	0	0	0	0	0	0	0	0	0	0	0	0	0	0	0	0	0	0	0	0	0	0	50.06	FALSE	FALSE	FALSE	438	0.021
ARHGEF10p.Ala459Val	ARHGEF10	0.02143021873829104	0.02599292992306092	0.00255428738098446	0.046094199352325	NA	NA	NA	NA	NA	NA	0.030891351127104477	0.04798925040790863	Val	Ala	FALSE	2	5	1	0	1	0	0	0	0	1	0	0	0	0	0	0	0	2	0	0	0	0	0	0	0	0	0	0	0	0	0	0	0	0	0	0	0	0	0	0	0	0	0	0	0	0	0	0	0	0	0	0	0	0	0	0	0	0	0	0	0	0	0	0	0	0	0	69.58	FALSE	FALSE	FALSE	438	0.021
PARD3p.Gln117Ter	PARD3	0.0214284272781158	0.02079434393844874	0.00129649545196745	0.049709335915446	NA	NA	0.04883550439580888	0.11396011396011395	0.3395585738539898	0.3395585738539898	NA	NA	Ter	Gln	FALSE	NA	4	0	0	0	0	0	2	0	0	0	0	0	0	0	0	0	0	0	0	0	0	0	0	0	0	0	1	0	0	0	0	0	0	0	0	0	0	0	0	0	1	0	0	0	0	0	0	0	0	0	0	0	0	0	0	0	0	0	0	0	0	0	0	0	0	0	52.9	FALSE	FALSE	FALSE	438	0.021
GRM4p.Arg451Gln	GRM4	0.02142829294394751	0.02079434393844874	0.00255428738098446	0.047362758489981	0.269913277916042	0.23255813953488372	NA	NA	NA	NA	0.003681968407748298	0.009597850081581726	Gln	Arg	FALSE	NA	4	0	0	0	0	0	0	0	0	0	0	2	0	0	0	0	1	0	0	0	0	0	0	0	0	0	0	0	0	0	0	0	0	0	0	0	0	0	0	0	0	0	0	0	0	0	0	0	0	0	0	0	0	0	0	0	0	0	0	0	0	0	0	0	1	0	50.2	FALSE	FALSE	FALSE	438	0.021
ATP10Dp.Leu1398Val	ATP10D	0.02142733027797741	0.02079434393844874	0.00126609531371352	0.050681811495564	NA	NA	NA	NA	NA	NA	0.029062129325087685	0.028793550244745177	Val	Leu	FALSE	NA	4	0	0	0	1	0	0	0	0	1	0	0	0	0	0	0	1	0	0	0	0	0	0	0	0	0	0	0	0	0	0	0	1	0	0	0	0	0	0	0	0	0	0	0	0	0	0	0	0	0	0	0	0	0	0	0	0	0	0	0	0	0	0	0	0	0	53.43	FALSE	FALSE	FALSE	438	0.021
ADAM2p.Leu437Pro	ADAM2	0.02142723123256981	0.01039717196922437	0	0.053568078081424	NA	NA	NA	NA	NA	NA	0.030862747141693018	0.01919570016316345	Pro	Leu	FALSE	NA	2	0	2	0	0	0	0	0	0	0	0	0	0	0	0	0	0	0	0	0	0	0	0	0	0	0	0	0	0	0	0	0	0	0	0	0	0	0	0	0	0	0	0	0	0	0	0	0	0	0	0	0	0	0	0	0	0	0	0	0	0	0	0	0	0	0	13.66	FALSE	FALSE	FALSE	438	0.021
FAM135Bp.Leu359Pro	FAM135B	0.02142723123256981	0.01039717196922437	0	0.053568078081424	NA	NA	NA	NA	NA	NA	0.030862747141693018	0.01919570016316345	Pro	Leu	FALSE	2	2	0	2	0	0	0	0	0	0	0	0	0	0	0	0	0	0	0	0	0	0	0	0	0	0	0	0	0	0	0	0	0	0	0	0	0	0	0	0	0	0	0	0	0	0	0	0	0	0	0	0	0	0	0	0	0	0	0	0	0	0	0	0	0	0	0	13.76	FALSE	FALSE	FALSE	438	0.021
FAM47Cp.Ala162Pro	FAM47C	0.02142723123256981	0.01039717196922437	0	0.053568078081424	NA	NA	NA	NA	NA	NA	0.030862747141693018	0.01919570016316345	Pro	Ala	FALSE	2	2	0	2	0	0	0	0	0	0	0	0	0	0	0	0	0	0	0	0	0	0	0	0	0	0	0	0	0	0	0	0	0	0	0	0	0	0	0	0	0	0	0	0	0	0	0	0	0	0	0	0	0	0	0	0	0	0	0	0	0	0	0	0	0	0	0	13.37	FALSE	FALSE	FALSE	438	0.021
MUC2p.Ala2354Pro	MUC2	0.02142723123256981	0.01039717196922437	0	0.053568078081424	NA	NA	NA	NA	NA	NA	0.030862747141693018	0.01919570016316345	Pro	Ala	FALSE	NA	2	0	2	0	0	0	0	0	0	0	0	0	0	0	0	0	0	0	0	0	0	0	0	0	0	0	0	0	0	0	0	0	0	0	0	0	0	0	0	0	0	0	0	0	0	0	0	0	0	0	0	0	0	0	0	0	0	0	0	0	0	0	0	0	0	0	13.47	FALSE	FALSE	FALSE	438	0.021
MUTp.Arg369Pro	MUT	0.02142723123256981	0.01039717196922437	0	0.053568078081424	NA	NA	NA	NA	NA	NA	0.030862747141693018	0.01919570016316345	Pro	Arg	FALSE	NA	2	0	2	0	0	0	0	0	0	0	0	0	0	0	0	0	0	0	0	0	0	0	0	0	0	0	0	0	0	0	0	0	0	0	0	0	0	0	0	0	0	0	0	0	0	0	0	0	0	0	0	0	0	0	0	0	0	0	0	0	0	0	0	0	0	0	13.27	FALSE	FALSE	FALSE	438	0.021
MYH4p.Leu1903Pro	MYH4	0.02142723123256981	0.01039717196922437	0	0.053568078081424	NA	NA	NA	NA	NA	NA	0.030862747141693018	0.01919570016316345	Pro	Leu	FALSE	NA	2	0	2	0	0	0	0	0	0	0	0	0	0	0	0	0	0	0	0	0	0	0	0	0	0	0	0	0	0	0	0	0	0	0	0	0	0	0	0	0	0	0	0	0	0	0	0	0	0	0	0	0	0	0	0	0	0	0	0	0	0	0	0	0	0	0	13.8	FALSE	FALSE	FALSE	438	0.021
NRSN2p.Leu90Pro	NRSN2	0.02142723123256981	0.01039717196922437	0	0.053568078081424	NA	NA	NA	NA	NA	NA	0.030862747141693018	0.01919570016316345	Pro	Leu	FALSE	NA	2	0	2	0	0	0	0	0	0	0	0	0	0	0	0	0	0	0	0	0	0	0	0	0	0	0	0	0	0	0	0	0	0	0	0	0	0	0	0	0	0	0	0	0	0	0	0	0	0	0	0	0	0	0	0	0	0	0	0	0	0	0	0	0	0	0	12.85	FALSE	FALSE	FALSE	438	0.021
OPN5p.Ala276Pro	OPN5	0.02142723123256981	0.01039717196922437	0	0.053568078081424	NA	NA	NA	NA	NA	NA	0.030862747141693018	0.01919570016316345	Pro	Ala	FALSE	NA	2	0	2	0	0	0	0	0	0	0	0	0	0	0	0	0	0	0	0	0	0	0	0	0	0	0	0	0	0	0	0	0	0	0	0	0	0	0	0	0	0	0	0	0	0	0	0	0	0	0	0	0	0	0	0	0	0	0	0	0	0	0	0	0	0	0	13.63	FALSE	FALSE	FALSE	438	0.021
OR2C3p.Ala125Pro	OR2C3	0.02142723123256981	0.01039717196922437	0	0.053568078081424	NA	NA	NA	NA	NA	NA	0.030862747141693018	0.01919570016316345	Pro	Ala	FALSE	NA	2	0	2	0	0	0	0	0	0	0	0	0	0	0	0	0	0	0	0	0	0	0	0	0	0	0	0	0	0	0	0	0	0	0	0	0	0	0	0	0	0	0	0	0	0	0	0	0	0	0	0	0	0	0	0	0	0	0	0	0	0	0	0	0	0	0	13.57	FALSE	FALSE	FALSE	438	0.021
SEC14L4p.Gln395Pro	SEC14L4	0.02142723123256981	0.01039717196922437	0	0.053568078081424	NA	NA	NA	NA	NA	NA	0.030862747141693018	0.01919570016316345	Pro	Gln	FALSE	NA	2	0	2	0	0	0	0	0	0	0	0	0	0	0	0	0	0	0	0	0	0	0	0	0	0	0	0	0	0	0	0	0	0	0	0	0	0	0	0	0	0	0	0	0	0	0	0	0	0	0	0	0	0	0	0	0	0	0	0	0	0	0	0	0	0	0	12.89	FALSE	FALSE	FALSE	438	0.021
SEZ6p.Arg961Pro	SEZ6	0.02142723123256981	0.01039717196922437	0	0.053568078081424	NA	NA	NA	NA	NA	NA	0.030862747141693018	0.01919570016316345	Pro	Arg	FALSE	NA	2	0	2	0	0	0	0	0	0	0	0	0	0	0	0	0	0	0	0	0	0	0	0	0	0	0	0	0	0	0	0	0	0	0	0	0	0	0	0	0	0	0	0	0	0	0	0	0	0	0	0	0	0	0	0	0	0	0	0	0	0	0	0	0	0	0	13.77	FALSE	FALSE	FALSE	438	0.021
TP53p.Arg337Pro	TP53	0.02142723123256981	0.01039717196922437	0	0.053568078081424	NA	NA	NA	NA	NA	NA	0.030862747141693018	0.01919570016316345	Pro	Arg	FALSE	1	2	0	2	0	0	0	0	0	0	0	0	0	0	0	0	0	0	0	0	0	0	0	0	0	0	0	0	0	0	0	0	0	0	0	0	0	0	0	0	0	0	0	0	0	0	0	0	0	0	0	0	0	0	0	0	0	0	0	0	0	0	0	0	0	0	0	13.63	FALSE	FALSE	FALSE	438	0.021
ZNF304p.Ala246Pro	ZNF304	0.02142723123256981	0.01039717196922437	0	0.053568078081424	NA	NA	NA	NA	NA	NA	0.030862747141693018	0.01919570016316345	Pro	Ala	FALSE	NA	2	0	2	0	0	0	0	0	0	0	0	0	0	0	0	0	0	0	0	0	0	0	0	0	0	0	0	0	0	0	0	0	0	0	0	0	0	0	0	0	0	0	0	0	0	0	0	0	0	0	0	0	0	0	0	0	0	0	0	0	0	0	0	0	0	0	13.84	FALSE	FALSE	FALSE	438	0.021
ZNF730p.Ser200Pro	ZNF730	0.02142723123256981	0.01039717196922437	0	0.053568078081424	NA	NA	NA	NA	NA	NA	0.030862747141693018	0.01919570016316345	Pro	Ser	FALSE	NA	2	0	2	0	0	0	0	0	0	0	0	0	0	0	0	0	0	0	0	0	0	0	0	0	0	0	0	0	0	0	0	0	0	0	0	0	0	0	0	0	0	0	0	0	0	0	0	0	0	0	0	0	0	0	0	0	0	0	0	0	0	0	0	0	0	0	13.84	FALSE	FALSE	FALSE	438	0.021
ZNF891p.Leu431Pro	ZNF891	0.02142723123256981	0.01039717196922437	0	0.053568078081424	NA	NA	NA	NA	NA	NA	0.030862747141693018	0.01919570016316345	Pro	Leu	FALSE	NA	2	0	2	0	0	0	0	0	0	0	0	0	0	0	0	0	0	0	0	0	0	0	0	0	0	0	0	0	0	0	0	0	0	0	0	0	0	0	0	0	0	0	0	0	0	0	0	0	0	0	0	0	0	0	0	0	0	0	0	0	0	0	0	0	0	0	13.26	FALSE	FALSE	FALSE	438	0.021
HEPHL1p.Ala192Thr	HEPHL1	0.021418012518703	0.02079434393844874	3.3509624441335545e-4	0.05319867020038799	NA	NA	NA	NA	NA	NA	0.02804731513796944	0.01919570016316345	Thr	Ala	TRUE	NA	4	0	1	1	0	0	0	0	0	0	0	0	0	0	1	0	0	0	0	0	0	0	0	0	0	0	0	0	0	0	0	0	0	0	0	0	0	0	0	0	0	0	1	0	0	0	0	0	0	0	0	0	0	0	0	0	0	0	0	0	0	0	0	0	0	0	51.46	FALSE	FALSE	FALSE	437	0.021
ASXL3p.Leu102Phe	ASXL3	0.02141038833737801	0.01039717196922437	0	0.05352597084344501	NA	NA	NA	NA	NA	NA	0.030862747141693018	0.01919570016316345	Phe	Leu	FALSE	NA	2	0	2	0	0	0	0	0	0	0	0	0	0	0	0	0	0	0	0	0	0	0	0	0	0	0	0	0	0	0	0	0	0	0	0	0	0	0	0	0	0	0	0	0	0	0	0	0	0	0	0	0	0	0	0	0	0	0	0	0	0	0	0	0	0	0	13.93	FALSE	FALSE	FALSE	437	0.021
BAI3p.Leu575Phe	BAI3	0.02141038833737801	0.01039717196922437	0	0.05352597084344501	NA	NA	NA	NA	NA	NA	0.030862747141693018	0.01919570016316345	Phe	Leu	FALSE	NA	2	0	2	0	0	0	0	0	0	0	0	0	0	0	0	0	0	0	0	0	0	0	0	0	0	0	0	0	0	0	0	0	0	0	0	0	0	0	0	0	0	0	0	0	0	0	0	0	0	0	0	0	0	0	0	0	0	0	0	0	0	0	0	0	0	0	13.56	FALSE	FALSE	FALSE	437	0.021
CLEC14Ap.Leu190Phe	CLEC14A	0.02141038833737801	0.01039717196922437	0	0.05352597084344501	NA	NA	NA	NA	NA	NA	0.030862747141693018	0.01919570016316345	Phe	Leu	FALSE	NA	2	0	2	0	0	0	0	0	0	0	0	0	0	0	0	0	0	0	0	0	0	0	0	0	0	0	0	0	0	0	0	0	0	0	0	0	0	0	0	0	0	0	0	0	0	0	0	0	0	0	0	0	0	0	0	0	0	0	0	0	0	0	0	0	0	0	13.17	FALSE	FALSE	FALSE	437	0.021
COL19A1p.Leu362Phe	COL19A1	0.02141038833737801	0.01039717196922437	0	0.05352597084344501	NA	NA	NA	NA	NA	NA	0.030862747141693018	0.01919570016316345	Phe	Leu	FALSE	NA	2	0	2	0	0	0	0	0	0	0	0	0	0	0	0	0	0	0	0	0	0	0	0	0	0	0	0	0	0	0	0	0	0	0	0	0	0	0	0	0	0	0	0	0	0	0	0	0	0	0	0	0	0	0	0	0	0	0	0	0	0	0	0	0	0	0	13.96	FALSE	FALSE	FALSE	437	0.021
COLGALT2p.Val511Phe	COLGALT2	0.02141038833737801	0.01039717196922437	0	0.05352597084344501	NA	NA	NA	NA	NA	NA	0.030862747141693018	0.01919570016316345	Phe	Val	FALSE	NA	2	0	2	0	0	0	0	0	0	0	0	0	0	0	0	0	0	0	0	0	0	0	0	0	0	0	0	0	0	0	0	0	0	0	0	0	0	0	0	0	0	0	0	0	0	0	0	0	0	0	0	0	0	0	0	0	0	0	0	0	0	0	0	0	0	0	13.56	FALSE	FALSE	FALSE	437	0.021
CXORF40Ap.Cys95Phe	CXORF40A	0.02141038833737801	0.01039717196922437	0	0.05352597084344501	NA	NA	NA	NA	NA	NA	0.030862747141693018	0.01919570016316345	Phe	Cys	FALSE	NA	2	0	2	0	0	0	0	0	0	0	0	0	0	0	0	0	0	0	0	0	0	0	0	0	0	0	0	0	0	0	0	0	0	0	0	0	0	0	0	0	0	0	0	0	0	0	0	0	0	0	0	0	0	0	0	0	0	0	0	0	0	0	0	0	0	0	13.51	FALSE	FALSE	FALSE	437	0.021
DCCp.Val329Phe	DCC	0.02141038833737801	0.01039717196922437	0	0.05352597084344501	NA	NA	NA	NA	NA	NA	0.030862747141693018	0.01919570016316345	Phe	Val	FALSE	2	2	0	2	0	0	0	0	0	0	0	0	0	0	0	0	0	0	0	0	0	0	0	0	0	0	0	0	0	0	0	0	0	0	0	0	0	0	0	0	0	0	0	0	0	0	0	0	0	0	0	0	0	0	0	0	0	0	0	0	0	0	0	0	0	0	0	13.81	FALSE	FALSE	FALSE	437	0.021
DMDp.Leu402Phe	DMD	0.02141038833737801	0.01039717196922437	0	0.05352597084344501	NA	NA	NA	NA	NA	NA	0.030862747141693018	0.01919570016316345	Phe	Leu	FALSE	NA	2	0	2	0	0	0	0	0	0	0	0	0	0	0	0	0	0	0	0	0	0	0	0	0	0	0	0	0	0	0	0	0	0	0	0	0	0	0	0	0	0	0	0	0	0	0	0	0	0	0	0	0	0	0	0	0	0	0	0	0	0	0	0	0	0	0	13.5	FALSE	FALSE	FALSE	437	0.021
DOCK10p.Cys321Phe	DOCK10	0.02141038833737801	0.01039717196922437	0	0.05352597084344501	NA	NA	NA	NA	NA	NA	0.030862747141693018	0.01919570016316345	Phe	Cys	FALSE	NA	2	0	2	0	0	0	0	0	0	0	0	0	0	0	0	0	0	0	0	0	0	0	0	0	0	0	0	0	0	0	0	0	0	0	0	0	0	0	0	0	0	0	0	0	0	0	0	0	0	0	0	0	0	0	0	0	0	0	0	0	0	0	0	0	0	0	13.47	FALSE	FALSE	FALSE	437	0.021
DOCK2p.Ser776Phe	DOCK2	0.02141038833737801	0.01039717196922437	0	0.05352597084344501	NA	NA	NA	NA	NA	NA	0.030862747141693018	0.01919570016316345	Phe	Ser	FALSE	NA	2	0	2	0	0	0	0	0	0	0	0	0	0	0	0	0	0	0	0	0	0	0	0	0	0	0	0	0	0	0	0	0	0	0	0	0	0	0	0	0	0	0	0	0	0	0	0	0	0	0	0	0	0	0	0	0	0	0	0	0	0	0	0	0	0	0	13.58	FALSE	FALSE	FALSE	437	0.021
DSELp.Leu1071Phe	DSEL	0.02141038833737801	0.01039717196922437	0	0.05352597084344501	NA	NA	NA	NA	NA	NA	0.030862747141693018	0.01919570016316345	Phe	Leu	FALSE	NA	2	0	2	0	0	0	0	0	0	0	0	0	0	0	0	0	0	0	0	0	0	0	0	0	0	0	0	0	0	0	0	0	0	0	0	0	0	0	0	0	0	0	0	0	0	0	0	0	0	0	0	0	0	0	0	0	0	0	0	0	0	0	0	0	0	0	13.32	FALSE	FALSE	FALSE	437	0.021
ELAVL2p.Leu263Phe	ELAVL2	0.02141038833737801	0.01039717196922437	0	0.05352597084344501	NA	NA	NA	NA	NA	NA	0.030862747141693018	0.01919570016316345	Phe	Leu	FALSE	NA	2	0	2	0	0	0	0	0	0	0	0	0	0	0	0	0	0	0	0	0	0	0	0	0	0	0	0	0	0	0	0	0	0	0	0	0	0	0	0	0	0	0	0	0	0	0	0	0	0	0	0	0	0	0	0	0	0	0	0	0	0	0	0	0	0	0	13.51	FALSE	FALSE	FALSE	437	0.021
EPHA5p.Leu932Phe	EPHA5	0.02141038833737801	0.01039717196922437	0	0.05352597084344501	NA	NA	NA	NA	NA	NA	0.030862747141693018	0.01919570016316345	Phe	Leu	FALSE	NA	2	0	2	0	0	0	0	0	0	0	0	0	0	0	0	0	0	0	0	0	0	0	0	0	0	0	0	0	0	0	0	0	0	0	0	0	0	0	0	0	0	0	0	0	0	0	0	0	0	0	0	0	0	0	0	0	0	0	0	0	0	0	0	0	0	0	13.54	FALSE	FALSE	FALSE	437	0.021
FAM47Bp.Leu567Phe	FAM47B	0.02141038833737801	0.01039717196922437	0	0.05352597084344501	NA	NA	NA	NA	NA	NA	0.030862747141693018	0.01919570016316345	Phe	Leu	FALSE	NA	2	0	2	0	0	0	0	0	0	0	0	0	0	0	0	0	0	0	0	0	0	0	0	0	0	0	0	0	0	0	0	0	0	0	0	0	0	0	0	0	0	0	0	0	0	0	0	0	0	0	0	0	0	0	0	0	0	0	0	0	0	0	0	0	0	0	13.32	FALSE	FALSE	FALSE	437	0.021
FPGSp.Ser499Phe	FPGS	0.02141038833737801	0.01039717196922437	0	0.05352597084344501	NA	NA	NA	NA	NA	NA	0.030862747141693018	0.01919570016316345	Phe	Ser	FALSE	NA	2	0	2	0	0	0	0	0	0	0	0	0	0	0	0	0	0	0	0	0	0	0	0	0	0	0	0	0	0	0	0	0	0	0	0	0	0	0	0	0	0	0	0	0	0	0	0	0	0	0	0	0	0	0	0	0	0	0	0	0	0	0	0	0	0	0	13.11	FALSE	FALSE	FALSE	437	0.021
FRAS1p.Cys382Phe	FRAS1	0.02141038833737801	0.01039717196922437	0	0.05352597084344501	NA	NA	NA	NA	NA	NA	0.030862747141693018	0.01919570016316345	Phe	Cys	FALSE	NA	2	0	2	0	0	0	0	0	0	0	0	0	0	0	0	0	0	0	0	0	0	0	0	0	0	0	0	0	0	0	0	0	0	0	0	0	0	0	0	0	0	0	0	0	0	0	0	0	0	0	0	0	0	0	0	0	0	0	0	0	0	0	0	0	0	0	13.46	FALSE	FALSE	FALSE	437	0.021
GANp.Val189Phe	GAN	0.02141038833737801	0.01039717196922437	0	0.05352597084344501	NA	NA	NA	NA	NA	NA	0.030862747141693018	0.01919570016316345	Phe	Val	FALSE	NA	2	0	2	0	0	0	0	0	0	0	0	0	0	0	0	0	0	0	0	0	0	0	0	0	0	0	0	0	0	0	0	0	0	0	0	0	0	0	0	0	0	0	0	0	0	0	0	0	0	0	0	0	0	0	0	0	0	0	0	0	0	0	0	0	0	0	13.7	FALSE	FALSE	FALSE	437	0.021
GPR112p.Cys2914Phe	GPR112	0.02141038833737801	0.01039717196922437	0	0.05352597084344501	NA	NA	NA	NA	NA	NA	0.030862747141693018	0.01919570016316345	Phe	Cys	FALSE	NA	2	0	2	0	0	0	0	0	0	0	0	0	0	0	0	0	0	0	0	0	0	0	0	0	0	0	0	0	0	0	0	0	0	0	0	0	0	0	0	0	0	0	0	0	0	0	0	0	0	0	0	0	0	0	0	0	0	0	0	0	0	0	0	0	0	0	13.3	FALSE	FALSE	FALSE	437	0.021
GRPEL1p.Leu16Phe	GRPEL1	0.02141038833737801	0.01039717196922437	0	0.05352597084344501	NA	NA	NA	NA	NA	NA	0.030862747141693018	0.01919570016316345	Phe	Leu	FALSE	NA	2	0	2	0	0	0	0	0	0	0	0	0	0	0	0	0	0	0	0	0	0	0	0	0	0	0	0	0	0	0	0	0	0	0	0	0	0	0	0	0	0	0	0	0	0	0	0	0	0	0	0	0	0	0	0	0	0	0	0	0	0	0	0	0	0	0	13.22	FALSE	FALSE	FALSE	437	0.021
IL17Ap.Leu97Phe	IL17A	0.02141038833737801	0.01039717196922437	0	0.05352597084344501	NA	NA	NA	NA	NA	NA	0.030862747141693018	0.01919570016316345	Phe	Leu	FALSE	NA	2	0	2	0	0	0	0	0	0	0	0	0	0	0	0	0	0	0	0	0	0	0	0	0	0	0	0	0	0	0	0	0	0	0	0	0	0	0	0	0	0	0	0	0	0	0	0	0	0	0	0	0	0	0	0	0	0	0	0	0	0	0	0	0	0	0	13.41	FALSE	FALSE	FALSE	437	0.021
ISL1p.Leu220Phe	ISL1	0.02141038833737801	0.01039717196922437	0	0.05352597084344501	NA	NA	NA	NA	NA	NA	0.030862747141693018	0.01919570016316345	Phe	Leu	FALSE	NA	2	0	2	0	0	0	0	0	0	0	0	0	0	0	0	0	0	0	0	0	0	0	0	0	0	0	0	0	0	0	0	0	0	0	0	0	0	0	0	0	0	0	0	0	0	0	0	0	0	0	0	0	0	0	0	0	0	0	0	0	0	0	0	0	0	0	13.88	FALSE	FALSE	FALSE	437	0.021
ITIH5p.Ile419Phe	ITIH5	0.02141038833737801	0.01039717196922437	0	0.05352597084344501	NA	NA	NA	NA	NA	NA	0.030862747141693018	0.01919570016316345	Phe	Ile	FALSE	NA	2	0	2	0	0	0	0	0	0	0	0	0	0	0	0	0	0	0	0	0	0	0	0	0	0	0	0	0	0	0	0	0	0	0	0	0	0	0	0	0	0	0	0	0	0	0	0	0	0	0	0	0	0	0	0	0	0	0	0	0	0	0	0	0	0	0	13.84	FALSE	FALSE	FALSE	437	0.021
KCNJ3p.Leu430Phe	KCNJ3	0.02141038833737801	0.01039717196922437	0	0.05352597084344501	NA	NA	NA	NA	NA	NA	0.030862747141693018	0.01919570016316345	Phe	Leu	FALSE	NA	2	0	2	0	0	0	0	0	0	0	0	0	0	0	0	0	0	0	0	0	0	0	0	0	0	0	0	0	0	0	0	0	0	0	0	0	0	0	0	0	0	0	0	0	0	0	0	0	0	0	0	0	0	0	0	0	0	0	0	0	0	0	0	0	0	0	13.46	FALSE	FALSE	FALSE	437	0.021
KEAP1p.Ser144Phe	KEAP1	0.02141038833737801	0.01039717196922437	0	0.05352597084344501	NA	NA	NA	NA	NA	NA	0.030862747141693018	0.01919570016316345	Phe	Ser	FALSE	1	2	0	2	0	0	0	0	0	0	0	0	0	0	0	0	0	0	0	0	0	0	0	0	0	0	0	0	0	0	0	0	0	0	0	0	0	0	0	0	0	0	0	0	0	0	0	0	0	0	0	0	0	0	0	0	0	0	0	0	0	0	0	0	0	0	0	13.81	FALSE	FALSE	FALSE	437	0.021
KRTAP4-5p.Cys91Phe	KRTAP4-5	0.02141038833737801	0.01039717196922437	0	0.05352597084344501	NA	NA	NA	NA	NA	NA	0.030862747141693018	0.01919570016316345	Phe	Cys	FALSE	NA	2	0	2	0	0	0	0	0	0	0	0	0	0	0	0	0	0	0	0	0	0	0	0	0	0	0	0	0	0	0	0	0	0	0	0	0	0	0	0	0	0	0	0	0	0	0	0	0	0	0	0	0	0	0	0	0	0	0	0	0	0	0	0	0	0	0	13.47	FALSE	FALSE	FALSE	437	0.021
LAMB4p.Val1436Phe	LAMB4	0.02141038833737801	0.01039717196922437	0	0.05352597084344501	NA	NA	NA	NA	NA	NA	0.030862747141693018	0.01919570016316345	Phe	Val	FALSE	NA	2	0	2	0	0	0	0	0	0	0	0	0	0	0	0	0	0	0	0	0	0	0	0	0	0	0	0	0	0	0	0	0	0	0	0	0	0	0	0	0	0	0	0	0	0	0	0	0	0	0	0	0	0	0	0	0	0	0	0	0	0	0	0	0	0	0	14.47	FALSE	FALSE	FALSE	437	0.021
LPIN2p.Leu704Phe	LPIN2	0.02141038833737801	0.01039717196922437	0	0.05352597084344501	NA	NA	NA	NA	NA	NA	0.030862747141693018	0.01919570016316345	Phe	Leu	FALSE	NA	2	0	2	0	0	0	0	0	0	0	0	0	0	0	0	0	0	0	0	0	0	0	0	0	0	0	0	0	0	0	0	0	0	0	0	0	0	0	0	0	0	0	0	0	0	0	0	0	0	0	0	0	0	0	0	0	0	0	0	0	0	0	0	0	0	0	13.39	FALSE	FALSE	FALSE	437	0.021
LRFN5p.Cys263Phe	LRFN5	0.02141038833737801	0.01039717196922437	0	0.05352597084344501	NA	NA	NA	NA	NA	NA	0.030862747141693018	0.01919570016316345	Phe	Cys	FALSE	NA	2	0	2	0	0	0	0	0	0	0	0	0	0	0	0	0	0	0	0	0	0	0	0	0	0	0	0	0	0	0	0	0	0	0	0	0	0	0	0	0	0	0	0	0	0	0	0	0	0	0	0	0	0	0	0	0	0	0	0	0	0	0	0	0	0	0	13.21	FALSE	FALSE	FALSE	437	0.021
LRRC4Cp.Val432Phe	LRRC4C	0.02141038833737801	0.01039717196922437	0	0.05352597084344501	NA	NA	NA	NA	NA	NA	0.030862747141693018	0.01919570016316345	Phe	Val	FALSE	NA	2	0	2	0	0	0	0	0	0	0	0	0	0	0	0	0	0	0	0	0	0	0	0	0	0	0	0	0	0	0	0	0	0	0	0	0	0	0	0	0	0	0	0	0	0	0	0	0	0	0	0	0	0	0	0	0	0	0	0	0	0	0	0	0	0	0	14.4	FALSE	FALSE	FALSE	437	0.021
MAGEB2p.Leu118Phe	MAGEB2	0.02141038833737801	0.01039717196922437	0	0.05352597084344501	NA	NA	NA	NA	NA	NA	0.030862747141693018	0.01919570016316345	Phe	Leu	FALSE	NA	2	0	2	0	0	0	0	0	0	0	0	0	0	0	0	0	0	0	0	0	0	0	0	0	0	0	0	0	0	0	0	0	0	0	0	0	0	0	0	0	0	0	0	0	0	0	0	0	0	0	0	0	0	0	0	0	0	0	0	0	0	0	0	0	0	0	13.61	FALSE	FALSE	FALSE	437	0.021
MBOAT2p.Leu323Phe	MBOAT2	0.02141038833737801	0.01039717196922437	0	0.05352597084344501	NA	NA	NA	NA	NA	NA	0.030862747141693018	0.01919570016316345	Phe	Leu	FALSE	NA	2	0	2	0	0	0	0	0	0	0	0	0	0	0	0	0	0	0	0	0	0	0	0	0	0	0	0	0	0	0	0	0	0	0	0	0	0	0	0	0	0	0	0	0	0	0	0	0	0	0	0	0	0	0	0	0	0	0	0	0	0	0	0	0	0	0	13.53	FALSE	FALSE	FALSE	437	0.021
MEGF8p.Ser1846Phe	MEGF8	0.02141038833737801	0.01039717196922437	0	0.05352597084344501	NA	NA	NA	NA	NA	NA	0.030862747141693018	0.01919570016316345	Phe	Ser	FALSE	NA	2	0	2	0	0	0	0	0	0	0	0	0	0	0	0	0	0	0	0	0	0	0	0	0	0	0	0	0	0	0	0	0	0	0	0	0	0	0	0	0	0	0	0	0	0	0	0	0	0	0	0	0	0	0	0	0	0	0	0	0	0	0	0	0	0	0	14.12	FALSE	FALSE	FALSE	437	0.021
METTL3p.Ser58Phe	METTL3	0.02141038833737801	0.01039717196922437	0	0.05352597084344501	NA	NA	NA	NA	NA	NA	0.030862747141693018	0.01919570016316345	Phe	Ser	FALSE	NA	2	0	2	0	0	0	0	0	0	0	0	0	0	0	0	0	0	0	0	0	0	0	0	0	0	0	0	0	0	0	0	0	0	0	0	0	0	0	0	0	0	0	0	0	0	0	0	0	0	0	0	0	0	0	0	0	0	0	0	0	0	0	0	0	0	0	13.6	FALSE	FALSE	FALSE	437	0.021
MORC1p.Val435Phe	MORC1	0.02141038833737801	0.01039717196922437	0	0.05352597084344501	NA	NA	NA	NA	NA	NA	0.030862747141693018	0.01919570016316345	Phe	Val	FALSE	NA	2	0	2	0	0	0	0	0	0	0	0	0	0	0	0	0	0	0	0	0	0	0	0	0	0	0	0	0	0	0	0	0	0	0	0	0	0	0	0	0	0	0	0	0	0	0	0	0	0	0	0	0	0	0	0	0	0	0	0	0	0	0	0	0	0	0	13.11	FALSE	FALSE	FALSE	437	0.021
NAB1p.Leu72Phe	NAB1	0.02141038833737801	0.01039717196922437	0	0.05352597084344501	NA	NA	NA	NA	NA	NA	0.030862747141693018	0.01919570016316345	Phe	Leu	FALSE	NA	2	0	2	0	0	0	0	0	0	0	0	0	0	0	0	0	0	0	0	0	0	0	0	0	0	0	0	0	0	0	0	0	0	0	0	0	0	0	0	0	0	0	0	0	0	0	0	0	0	0	0	0	0	0	0	0	0	0	0	0	0	0	0	0	0	0	13.7	FALSE	FALSE	FALSE	437	0.021
NOVp.Cys331Phe	NOV	0.02141038833737801	0.01039717196922437	0	0.05352597084344501	NA	NA	NA	NA	NA	NA	0.030862747141693018	0.01919570016316345	Phe	Cys	FALSE	NA	2	0	2	0	0	0	0	0	0	0	0	0	0	0	0	0	0	0	0	0	0	0	0	0	0	0	0	0	0	0	0	0	0	0	0	0	0	0	0	0	0	0	0	0	0	0	0	0	0	0	0	0	0	0	0	0	0	0	0	0	0	0	0	0	0	0	13.64	FALSE	FALSE	FALSE	437	0.021
OR10Z1p.Leu205Phe	OR10Z1	0.02141038833737801	0.01039717196922437	0	0.05352597084344501	NA	NA	NA	NA	NA	NA	0.030862747141693018	0.01919570016316345	Phe	Leu	FALSE	NA	2	0	2	0	0	0	0	0	0	0	0	0	0	0	0	0	0	0	0	0	0	0	0	0	0	0	0	0	0	0	0	0	0	0	0	0	0	0	0	0	0	0	0	0	0	0	0	0	0	0	0	0	0	0	0	0	0	0	0	0	0	0	0	0	0	0	14.25	FALSE	FALSE	FALSE	437	0.021
OR2F1p.Leu107Phe	OR2F1	0.02141038833737801	0.01039717196922437	0	0.05352597084344501	NA	NA	NA	NA	NA	NA	0.030862747141693018	0.01919570016316345	Phe	Leu	FALSE	NA	2	0	2	0	0	0	0	0	0	0	0	0	0	0	0	0	0	0	0	0	0	0	0	0	0	0	0	0	0	0	0	0	0	0	0	0	0	0	0	0	0	0	0	0	0	0	0	0	0	0	0	0	0	0	0	0	0	0	0	0	0	0	0	0	0	0	13.43	FALSE	FALSE	FALSE	437	0.021
OR2H2p.Leu205Phe	OR2H2	0.02141038833737801	0.01039717196922437	0	0.05352597084344501	NA	NA	NA	NA	NA	NA	0.030862747141693018	0.01919570016316345	Phe	Leu	FALSE	NA	2	0	2	0	0	0	0	0	0	0	0	0	0	0	0	0	0	0	0	0	0	0	0	0	0	0	0	0	0	0	0	0	0	0	0	0	0	0	0	0	0	0	0	0	0	0	0	0	0	0	0	0	0	0	0	0	0	0	0	0	0	0	0	0	0	0	13.62	FALSE	FALSE	FALSE	437	0.021
OR2T34p.Cys246Phe	OR2T34	0.02141038833737801	0.01039717196922437	0	0.05352597084344501	NA	NA	NA	NA	NA	NA	0.030862747141693018	0.01919570016316345	Phe	Cys	FALSE	NA	2	0	2	0	0	0	0	0	0	0	0	0	0	0	0	0	0	0	0	0	0	0	0	0	0	0	0	0	0	0	0	0	0	0	0	0	0	0	0	0	0	0	0	0	0	0	0	0	0	0	0	0	0	0	0	0	0	0	0	0	0	0	0	0	0	0	13.32	FALSE	FALSE	FALSE	437	0.021
PI15p.Val22Phe	PI15	0.02141038833737801	0.01039717196922437	0	0.05352597084344501	NA	NA	NA	NA	NA	NA	0.030862747141693018	0.01919570016316345	Phe	Val	FALSE	NA	2	0	2	0	0	0	0	0	0	0	0	0	0	0	0	0	0	0	0	0	0	0	0	0	0	0	0	0	0	0	0	0	0	0	0	0	0	0	0	0	0	0	0	0	0	0	0	0	0	0	0	0	0	0	0	0	0	0	0	0	0	0	0	0	0	0	13.72	FALSE	FALSE	FALSE	437	0.021
PKNOX1p.Val218Phe	PKNOX1	0.02141038833737801	0.01039717196922437	0	0.05352597084344501	NA	NA	NA	NA	NA	NA	0.030862747141693018	0.01919570016316345	Phe	Val	FALSE	NA	2	0	2	0	0	0	0	0	0	0	0	0	0	0	0	0	0	0	0	0	0	0	0	0	0	0	0	0	0	0	0	0	0	0	0	0	0	0	0	0	0	0	0	0	0	0	0	0	0	0	0	0	0	0	0	0	0	0	0	0	0	0	0	0	0	0	14.17	FALSE	FALSE	FALSE	437	0.021
PXDNLp.Leu468Phe	PXDNL	0.02141038833737801	0.01039717196922437	0	0.05352597084344501	NA	NA	NA	NA	NA	NA	0.030862747141693018	0.01919570016316345	Phe	Leu	FALSE	NA	2	0	2	0	0	0	0	0	0	0	0	0	0	0	0	0	0	0	0	0	0	0	0	0	0	0	0	0	0	0	0	0	0	0	0	0	0	0	0	0	0	0	0	0	0	0	0	0	0	0	0	0	0	0	0	0	0	0	0	0	0	0	0	0	0	0	13.57	FALSE	FALSE	FALSE	437	0.021
RARS2p.Leu247Phe	RARS2	0.02141038833737801	0.01039717196922437	0	0.05352597084344501	NA	NA	NA	NA	NA	NA	0.030862747141693018	0.01919570016316345	Phe	Leu	FALSE	NA	2	0	2	0	0	0	0	0	0	0	0	0	0	0	0	0	0	0	0	0	0	0	0	0	0	0	0	0	0	0	0	0	0	0	0	0	0	0	0	0	0	0	0	0	0	0	0	0	0	0	0	0	0	0	0	0	0	0	0	0	0	0	0	0	0	0	13.9	FALSE	FALSE	FALSE	437	0.021
S1PR1p.Leu104Phe	S1PR1	0.02141038833737801	0.01039717196922437	0	0.05352597084344501	NA	NA	NA	NA	NA	NA	0.030862747141693018	0.01919570016316345	Phe	Leu	FALSE	NA	2	0	2	0	0	0	0	0	0	0	0	0	0	0	0	0	0	0	0	0	0	0	0	0	0	0	0	0	0	0	0	0	0	0	0	0	0	0	0	0	0	0	0	0	0	0	0	0	0	0	0	0	0	0	0	0	0	0	0	0	0	0	0	0	0	0	13.56	FALSE	FALSE	FALSE	437	0.021
SCML4p.Leu261Phe	SCML4	0.02141038833737801	0.01039717196922437	0	0.05352597084344501	NA	NA	NA	NA	NA	NA	0.030862747141693018	0.01919570016316345	Phe	Leu	FALSE	NA	2	0	2	0	0	0	0	0	0	0	0	0	0	0	0	0	0	0	0	0	0	0	0	0	0	0	0	0	0	0	0	0	0	0	0	0	0	0	0	0	0	0	0	0	0	0	0	0	0	0	0	0	0	0	0	0	0	0	0	0	0	0	0	0	0	0	13.46	FALSE	FALSE	FALSE	437	0.021
SH3BP2p.Leu527Phe	SH3BP2	0.02141038833737801	0.01039717196922437	0	0.05352597084344501	NA	NA	NA	NA	NA	NA	0.030862747141693018	0.01919570016316345	Phe	Leu	FALSE	NA	2	0	2	0	0	0	0	0	0	0	0	0	0	0	0	0	0	0	0	0	0	0	0	0	0	0	0	0	0	0	0	0	0	0	0	0	0	0	0	0	0	0	0	0	0	0	0	0	0	0	0	0	0	0	0	0	0	0	0	0	0	0	0	0	0	0	13.23	FALSE	FALSE	FALSE	437	0.021
SLC4A4p.Leu576Phe	SLC4A4	0.02141038833737801	0.01039717196922437	0	0.05352597084344501	NA	NA	NA	NA	NA	NA	0.030862747141693018	0.01919570016316345	Phe	Leu	FALSE	NA	2	0	2	0	0	0	0	0	0	0	0	0	0	0	0	0	0	0	0	0	0	0	0	0	0	0	0	0	0	0	0	0	0	0	0	0	0	0	0	0	0	0	0	0	0	0	0	0	0	0	0	0	0	0	0	0	0	0	0	0	0	0	0	0	0	0	13.64	FALSE	FALSE	FALSE	437	0.021
SOD2p.Ser127Phe	SOD2	0.02141038833737801	0.01039717196922437	0	0.05352597084344501	NA	NA	NA	NA	NA	NA	0.030862747141693018	0.01919570016316345	Phe	Ser	FALSE	NA	2	0	2	0	0	0	0	0	0	0	0	0	0	0	0	0	0	0	0	0	0	0	0	0	0	0	0	0	0	0	0	0	0	0	0	0	0	0	0	0	0	0	0	0	0	0	0	0	0	0	0	0	0	0	0	0	0	0	0	0	0	0	0	0	0	0	13.23	FALSE	FALSE	FALSE	437	0.021
TAS2R1p.Leu197Phe	TAS2R1	0.02141038833737801	0.01039717196922437	0	0.05352597084344501	NA	NA	NA	NA	NA	NA	0.030862747141693018	0.01919570016316345	Phe	Leu	FALSE	NA	2	0	2	0	0	0	0	0	0	0	0	0	0	0	0	0	0	0	0	0	0	0	0	0	0	0	0	0	0	0	0	0	0	0	0	0	0	0	0	0	0	0	0	0	0	0	0	0	0	0	0	0	0	0	0	0	0	0	0	0	0	0	0	0	0	0	13.7	FALSE	FALSE	FALSE	437	0.021
TCF25p.Cys438Phe	TCF25	0.02141038833737801	0.01039717196922437	0	0.05352597084344501	NA	NA	NA	NA	NA	NA	0.030862747141693018	0.01919570016316345	Phe	Cys	FALSE	NA	2	0	2	0	0	0	0	0	0	0	0	0	0	0	0	0	0	0	0	0	0	0	0	0	0	0	0	0	0	0	0	0	0	0	0	0	0	0	0	0	0	0	0	0	0	0	0	0	0	0	0	0	0	0	0	0	0	0	0	0	0	0	0	0	0	0	13.53	FALSE	FALSE	FALSE	437	0.021
TDRD6p.Leu378Phe	TDRD6	0.02141038833737801	0.01039717196922437	0	0.05352597084344501	NA	NA	NA	NA	NA	NA	0.030862747141693018	0.01919570016316345	Phe	Leu	FALSE	NA	2	0	2	0	0	0	0	0	0	0	0	0	0	0	0	0	0	0	0	0	0	0	0	0	0	0	0	0	0	0	0	0	0	0	0	0	0	0	0	0	0	0	0	0	0	0	0	0	0	0	0	0	0	0	0	0	0	0	0	0	0	0	0	0	0	0	13	FALSE	FALSE	FALSE	437	0.021
TEX11p.Leu796Phe	TEX11	0.02141038833737801	0.01039717196922437	0	0.05352597084344501	NA	NA	NA	NA	NA	NA	0.030862747141693018	0.01919570016316345	Phe	Leu	FALSE	NA	2	0	2	0	0	0	0	0	0	0	0	0	0	0	0	0	0	0	0	0	0	0	0	0	0	0	0	0	0	0	0	0	0	0	0	0	0	0	0	0	0	0	0	0	0	0	0	0	0	0	0	0	0	0	0	0	0	0	0	0	0	0	0	0	0	0	13.67	FALSE	FALSE	FALSE	437	0.021
TFAP2Dp.Ser225Phe	TFAP2D	0.02141038833737801	0.01039717196922437	0	0.05352597084344501	NA	NA	NA	NA	NA	NA	0.030862747141693018	0.01919570016316345	Phe	Ser	FALSE	NA	2	0	2	0	0	0	0	0	0	0	0	0	0	0	0	0	0	0	0	0	0	0	0	0	0	0	0	0	0	0	0	0	0	0	0	0	0	0	0	0	0	0	0	0	0	0	0	0	0	0	0	0	0	0	0	0	0	0	0	0	0	0	0	0	0	0	13.42	FALSE	FALSE	FALSE	437	0.021
TRAPPC9p.Cys898Phe	TRAPPC9	0.02141038833737801	0.01039717196922437	0	0.05352597084344501	NA	NA	NA	NA	NA	NA	0.030862747141693018	0.01919570016316345	Phe	Cys	FALSE	NA	2	0	2	0	0	0	0	0	0	0	0	0	0	0	0	0	0	0	0	0	0	0	0	0	0	0	0	0	0	0	0	0	0	0	0	0	0	0	0	0	0	0	0	0	0	0	0	0	0	0	0	0	0	0	0	0	0	0	0	0	0	0	0	0	0	0	13.46	FALSE	FALSE	FALSE	437	0.021
TRPC4p.Ile104Phe	TRPC4	0.02141038833737801	0.01039717196922437	0	0.05352597084344501	NA	NA	NA	NA	NA	NA	0.030862747141693018	0.01919570016316345	Phe	Ile	FALSE	NA	2	0	2	0	0	0	0	0	0	0	0	0	0	0	0	0	0	0	0	0	0	0	0	0	0	0	0	0	0	0	0	0	0	0	0	0	0	0	0	0	0	0	0	0	0	0	0	0	0	0	0	0	0	0	0	0	0	0	0	0	0	0	0	0	0	0	13.93	FALSE	FALSE	FALSE	437	0.021
ZFPM2p.Leu269Phe	ZFPM2	0.02141038833737801	0.01039717196922437	0	0.05352597084344501	NA	NA	NA	NA	NA	NA	0.030862747141693018	0.01919570016316345	Phe	Leu	FALSE	NA	2	0	2	0	0	0	0	0	0	0	0	0	0	0	0	0	0	0	0	0	0	0	0	0	0	0	0	0	0	0	0	0	0	0	0	0	0	0	0	0	0	0	0	0	0	0	0	0	0	0	0	0	0	0	0	0	0	0	0	0	0	0	0	0	0	0	13.08	FALSE	FALSE	FALSE	437	0.021
ZNF239p.Tyr347Phe	ZNF239	0.02141038833737801	0.01039717196922437	0	0.05352597084344501	NA	NA	NA	NA	NA	NA	0.030862747141693018	0.01919570016316345	Phe	Tyr	FALSE	NA	2	0	2	0	0	0	0	0	0	0	0	0	0	0	0	0	0	0	0	0	0	0	0	0	0	0	0	0	0	0	0	0	0	0	0	0	0	0	0	0	0	0	0	0	0	0	0	0	0	0	0	0	0	0	0	0	0	0	0	0	0	0	0	0	0	0	13.81	FALSE	FALSE	FALSE	437	0.021
ZNF285p.Ser329Phe	ZNF285	0.02141038833737801	0.01039717196922437	0	0.05352597084344501	NA	NA	NA	NA	NA	NA	0.030862747141693018	0.01919570016316345	Phe	Ser	FALSE	NA	2	0	2	0	0	0	0	0	0	0	0	0	0	0	0	0	0	0	0	0	0	0	0	0	0	0	0	0	0	0	0	0	0	0	0	0	0	0	0	0	0	0	0	0	0	0	0	0	0	0	0	0	0	0	0	0	0	0	0	0	0	0	0	0	0	0	13.28	FALSE	FALSE	FALSE	437	0.021
ZNF33Ap.Leu314Phe	ZNF33A	0.02141038833737801	0.01039717196922437	0	0.05352597084344501	NA	NA	NA	NA	NA	NA	0.030862747141693018	0.01919570016316345	Phe	Leu	FALSE	NA	2	0	2	0	0	0	0	0	0	0	0	0	0	0	0	0	0	0	0	0	0	0	0	0	0	0	0	0	0	0	0	0	0	0	0	0	0	0	0	0	0	0	0	0	0	0	0	0	0	0	0	0	0	0	0	0	0	0	0	0	0	0	0	0	0	0	13.33	FALSE	FALSE	FALSE	437	0.021
ZNF678p.Val26Phe	ZNF678	0.02141038833737801	0.01039717196922437	0	0.05352597084344501	NA	NA	NA	NA	NA	NA	0.030862747141693018	0.01919570016316345	Phe	Val	FALSE	NA	2	0	2	0	0	0	0	0	0	0	0	0	0	0	0	0	0	0	0	0	0	0	0	0	0	0	0	0	0	0	0	0	0	0	0	0	0	0	0	0	0	0	0	0	0	0	0	0	0	0	0	0	0	0	0	0	0	0	0	0	0	0	0	0	0	0	13.09	FALSE	FALSE	FALSE	437	0.021
AASDHp.Tyr1030Asp	AASDH	0.02141037533093627	0.01039717196922437	0	0.05352593832734	NA	NA	NA	NA	NA	NA	0.030862747141693018	0.01919570016316345	Asp	Tyr	FALSE	NA	2	0	2	0	0	0	0	0	0	0	0	0	0	0	0	0	0	0	0	0	0	0	0	0	0	0	0	0	0	0	0	0	0	0	0	0	0	0	0	0	0	0	0	0	0	0	0	0	0	0	0	0	0	0	0	0	0	0	0	0	0	0	0	0	0	0	13.74	FALSE	FALSE	FALSE	437	0.021
ABCA9p.Glu1370Asp	ABCA9	0.02141037533093627	0.01039717196922437	0	0.05352593832734	NA	NA	NA	NA	NA	NA	0.030862747141693018	0.01919570016316345	Asp	Glu	FALSE	NA	2	0	2	0	0	0	0	0	0	0	0	0	0	0	0	0	0	0	0	0	0	0	0	0	0	0	0	0	0	0	0	0	0	0	0	0	0	0	0	0	0	0	0	0	0	0	0	0	0	0	0	0	0	0	0	0	0	0	0	0	0	0	0	0	0	0	13.23	FALSE	FALSE	FALSE	437	0.021
ABCB9p.Val718Ile	ABCB9	0.02141037533093627	0.01039717196922437	0	0.05352593832734	NA	NA	NA	NA	NA	NA	0.030862747141693018	0.01919570016316345	Ile	Val	FALSE	NA	2	0	2	0	0	0	0	0	0	0	0	0	0	0	0	0	0	0	0	0	0	0	0	0	0	0	0	0	0	0	0	0	0	0	0	0	0	0	0	0	0	0	0	0	0	0	0	0	0	0	0	0	0	0	0	0	0	0	0	0	0	0	0	0	0	0	13.57	FALSE	FALSE	FALSE	437	0.021
ABCC6p.Glu253Gln	ABCC6	0.02141037533093627	0.01039717196922437	0	0.05352593832734	NA	NA	NA	NA	NA	NA	0.030862747141693018	0.01919570016316345	Gln	Glu	FALSE	NA	2	0	2	0	0	0	0	0	0	0	0	0	0	0	0	0	0	0	0	0	0	0	0	0	0	0	0	0	0	0	0	0	0	0	0	0	0	0	0	0	0	0	0	0	0	0	0	0	0	0	0	0	0	0	0	0	0	0	0	0	0	0	0	0	0	0	13.43	FALSE	FALSE	FALSE	437	0.021
ABLIM3p.Ser182Arg	ABLIM3	0.02141037533093627	0.01039717196922437	0	0.05352593832734	NA	NA	NA	NA	NA	NA	0.030862747141693018	0.01919570016316345	Arg	Ser	TRUE	NA	2	0	2	0	0	0	0	0	0	0	0	0	0	0	0	0	0	0	0	0	0	0	0	0	0	0	0	0	0	0	0	0	0	0	0	0	0	0	0	0	0	0	0	0	0	0	0	0	0	0	0	0	0	0	0	0	0	0	0	0	0	0	0	0	0	0	13.46	FALSE	FALSE	FALSE	437	0.021
ACCSp.Val246Leu	ACCS	0.02141037533093627	0.01039717196922437	0	0.05352593832734	NA	NA	NA	NA	NA	NA	0.030862747141693018	0.01919570016316345	Leu	Val	FALSE	NA	2	0	2	0	0	0	0	0	0	0	0	0	0	0	0	0	0	0	0	0	0	0	0	0	0	0	0	0	0	0	0	0	0	0	0	0	0	0	0	0	0	0	0	0	0	0	0	0	0	0	0	0	0	0	0	0	0	0	0	0	0	0	0	0	0	0	13.43	FALSE	FALSE	FALSE	437	0.021
ACSM4p.Lys552Asn	ACSM4	0.02141037533093627	0.01039717196922437	0	0.05352593832734	NA	NA	NA	NA	NA	NA	0.030862747141693018	0.01919570016316345	Asn	Lys	FALSE	NA	2	0	2	0	0	0	0	0	0	0	0	0	0	0	0	0	0	0	0	0	0	0	0	0	0	0	0	0	0	0	0	0	0	0	0	0	0	0	0	0	0	0	0	0	0	0	0	0	0	0	0	0	0	0	0	0	0	0	0	0	0	0	0	0	0	0	13.61	FALSE	FALSE	FALSE	437	0.021
ACTA1p.Gly275Cys	ACTA1	0.02141037533093627	0.01039717196922437	0	0.05352593832734	NA	NA	NA	NA	NA	NA	0.030862747141693018	0.01919570016316345	Cys	Gly	TRUE	NA	2	0	2	0	0	0	0	0	0	0	0	0	0	0	0	0	0	0	0	0	0	0	0	0	0	0	0	0	0	0	0	0	0	0	0	0	0	0	0	0	0	0	0	0	0	0	0	0	0	0	0	0	0	0	0	0	0	0	0	0	0	0	0	0	0	0	13.68	FALSE	FALSE	FALSE	437	0.021
ACTN2p.Asp893Tyr	ACTN2	0.02141037533093627	0.01039717196922437	0	0.05352593832734	NA	NA	NA	NA	NA	NA	0.030862747141693018	0.01919570016316345	Tyr	Asp	TRUE	NA	2	0	2	0	0	0	0	0	0	0	0	0	0	0	0	0	0	0	0	0	0	0	0	0	0	0	0	0	0	0	0	0	0	0	0	0	0	0	0	0	0	0	0	0	0	0	0	0	0	0	0	0	0	0	0	0	0	0	0	0	0	0	0	0	0	0	14.4	FALSE	FALSE	FALSE	437	0.021
ACTRT1p.Ile222Met	ACTRT1	0.02141037533093627	0.01039717196922437	0	0.05352593832734	NA	NA	NA	NA	NA	NA	0.030862747141693018	0.01919570016316345	Met	Ile	FALSE	NA	2	0	2	0	0	0	0	0	0	0	0	0	0	0	0	0	0	0	0	0	0	0	0	0	0	0	0	0	0	0	0	0	0	0	0	0	0	0	0	0	0	0	0	0	0	0	0	0	0	0	0	0	0	0	0	0	0	0	0	0	0	0	0	0	0	0	13.65	FALSE	FALSE	FALSE	437	0.021
ADAD1p.Arg283Met	ADAD1	0.02141037533093627	0.01039717196922437	0	0.05352593832734	NA	NA	NA	NA	NA	NA	0.030862747141693018	0.01919570016316345	Met	Arg	FALSE	NA	2	0	2	0	0	0	0	0	0	0	0	0	0	0	0	0	0	0	0	0	0	0	0	0	0	0	0	0	0	0	0	0	0	0	0	0	0	0	0	0	0	0	0	0	0	0	0	0	0	0	0	0	0	0	0	0	0	0	0	0	0	0	0	0	0	0	13.64	FALSE	FALSE	FALSE	437	0.021
ADAM19p.Thr504Ala	ADAM19	0.02141037533093627	0.01039717196922437	0	0.05352593832734	NA	NA	NA	NA	NA	NA	0.030862747141693018	0.01919570016316345	Ala	Thr	FALSE	NA	2	0	2	0	0	0	0	0	0	0	0	0	0	0	0	0	0	0	0	0	0	0	0	0	0	0	0	0	0	0	0	0	0	0	0	0	0	0	0	0	0	0	0	0	0	0	0	0	0	0	0	0	0	0	0	0	0	0	0	0	0	0	0	0	0	0	13.63	FALSE	FALSE	FALSE	437	0.021
ADAM28p.Arg125Ser	ADAM28	0.02141037533093627	0.01039717196922437	0	0.05352593832734	NA	NA	NA	NA	NA	NA	0.030862747141693018	0.01919570016316345	Ser	Arg	TRUE	NA	2	0	2	0	0	0	0	0	0	0	0	0	0	0	0	0	0	0	0	0	0	0	0	0	0	0	0	0	0	0	0	0	0	0	0	0	0	0	0	0	0	0	0	0	0	0	0	0	0	0	0	0	0	0	0	0	0	0	0	0	0	0	0	0	0	0	13.47	FALSE	FALSE	FALSE	437	0.021
ADAMTS12p.Gly383Ter	ADAMTS12	0.02141037533093627	0.01039717196922437	0	0.05352593832734	NA	NA	NA	NA	NA	NA	0.030862747141693018	0.01919570016316345	Ter	Gly	FALSE	NA	2	0	2	0	0	0	0	0	0	0	0	0	0	0	0	0	0	0	0	0	0	0	0	0	0	0	0	0	0	0	0	0	0	0	0	0	0	0	0	0	0	0	0	0	0	0	0	0	0	0	0	0	0	0	0	0	0	0	0	0	0	0	0	0	0	0	13.05	FALSE	FALSE	FALSE	437	0.021
ADAMTS12p.Tyr765Cys	ADAMTS12	0.02141037533093627	0.01039717196922437	0	0.05352593832734	NA	NA	NA	NA	NA	NA	0.030862747141693018	0.01919570016316345	Cys	Tyr	TRUE	NA	2	0	2	0	0	0	0	0	0	0	0	0	0	0	0	0	0	0	0	0	0	0	0	0	0	0	0	0	0	0	0	0	0	0	0	0	0	0	0	0	0	0	0	0	0	0	0	0	0	0	0	0	0	0	0	0	0	0	0	0	0	0	0	0	0	0	13.87	FALSE	FALSE	FALSE	437	0.021
ADAMTS14p.Arg451Leu	ADAMTS14	0.02141037533093627	0.01039717196922437	0	0.05352593832734	NA	NA	NA	NA	NA	NA	0.030862747141693018	0.01919570016316345	Leu	Arg	FALSE	NA	2	0	2	0	0	0	0	0	0	0	0	0	0	0	0	0	0	0	0	0	0	0	0	0	0	0	0	0	0	0	0	0	0	0	0	0	0	0	0	0	0	0	0	0	0	0	0	0	0	0	0	0	0	0	0	0	0	0	0	0	0	0	0	0	0	0	13.4	FALSE	FALSE	FALSE	437	0.021
ADAMTS14p.Gly238Cys	ADAMTS14	0.02141037533093627	0.01039717196922437	0	0.05352593832734	NA	NA	NA	NA	NA	NA	0.030862747141693018	0.01919570016316345	Cys	Gly	TRUE	NA	2	0	2	0	0	0	0	0	0	0	0	0	0	0	0	0	0	0	0	0	0	0	0	0	0	0	0	0	0	0	0	0	0	0	0	0	0	0	0	0	0	0	0	0	0	0	0	0	0	0	0	0	0	0	0	0	0	0	0	0	0	0	0	0	0	0	13.84	FALSE	FALSE	FALSE	437	0.021
ADAMTS17p.Gly681Val	ADAMTS17	0.02141037533093627	0.01039717196922437	0	0.05352593832734	NA	NA	NA	NA	NA	NA	0.030862747141693018	0.01919570016316345	Val	Gly	FALSE	NA	2	0	2	0	0	0	0	0	0	0	0	0	0	0	0	0	0	0	0	0	0	0	0	0	0	0	0	0	0	0	0	0	0	0	0	0	0	0	0	0	0	0	0	0	0	0	0	0	0	0	0	0	0	0	0	0	0	0	0	0	0	0	0	0	0	0	13.49	FALSE	FALSE	FALSE	437	0.021
ADAMTS20p.Arg1251Ser	ADAMTS20	0.02141037533093627	0.01039717196922437	0	0.05352593832734	NA	NA	NA	NA	NA	NA	0.030862747141693018	0.01919570016316345	Ser	Arg	TRUE	NA	2	0	2	0	0	0	0	0	0	0	0	0	0	0	0	0	0	0	0	0	0	0	0	0	0	0	0	0	0	0	0	0	0	0	0	0	0	0	0	0	0	0	0	0	0	0	0	0	0	0	0	0	0	0	0	0	0	0	0	0	0	0	0	0	0	0	13.8	FALSE	FALSE	FALSE	437	0.021
ADAMTS2p.Arg892Leu	ADAMTS2	0.02141037533093627	0.01039717196922437	0	0.05352593832734	NA	NA	NA	NA	NA	NA	0.030862747141693018	0.01919570016316345	Leu	Arg	FALSE	NA	2	0	2	0	0	0	0	0	0	0	0	0	0	0	0	0	0	0	0	0	0	0	0	0	0	0	0	0	0	0	0	0	0	0	0	0	0	0	0	0	0	0	0	0	0	0	0	0	0	0	0	0	0	0	0	0	0	0	0	0	0	0	0	0	0	0	13.18	FALSE	FALSE	FALSE	437	0.021
ADAMTS2p.Leu246Ile	ADAMTS2	0.02141037533093627	0.01039717196922437	0	0.05352593832734	NA	NA	NA	NA	NA	NA	0.030862747141693018	0.01919570016316345	Ile	Leu	FALSE	NA	2	0	2	0	0	0	0	0	0	0	0	0	0	0	0	0	0	0	0	0	0	0	0	0	0	0	0	0	0	0	0	0	0	0	0	0	0	0	0	0	0	0	0	0	0	0	0	0	0	0	0	0	0	0	0	0	0	0	0	0	0	0	0	0	0	0	13.53	FALSE	FALSE	FALSE	437	0.021
ADAMTS2p.Pro964His	ADAMTS2	0.02141037533093627	0.01039717196922437	0	0.05352593832734	NA	NA	NA	NA	NA	NA	0.030862747141693018	0.01919570016316345	His	Pro	TRUE	NA	2	0	2	0	0	0	0	0	0	0	0	0	0	0	0	0	0	0	0	0	0	0	0	0	0	0	0	0	0	0	0	0	0	0	0	0	0	0	0	0	0	0	0	0	0	0	0	0	0	0	0	0	0	0	0	0	0	0	0	0	0	0	0	0	0	0	13.37	FALSE	FALSE	FALSE	437	0.021
ADAMTS5p.Leu549Met	ADAMTS5	0.02141037533093627	0.01039717196922437	0	0.05352593832734	NA	NA	NA	NA	NA	NA	0.030862747141693018	0.01919570016316345	Met	Leu	FALSE	NA	2	0	2	0	0	0	0	0	0	0	0	0	0	0	0	0	0	0	0	0	0	0	0	0	0	0	0	0	0	0	0	0	0	0	0	0	0	0	0	0	0	0	0	0	0	0	0	0	0	0	0	0	0	0	0	0	0	0	0	0	0	0	0	0	0	0	13.3	FALSE	FALSE	FALSE	437	0.021
ADCY2p.Pro1016Thr	ADCY2	0.02141037533093627	0.01039717196922437	0	0.05352593832734	NA	NA	NA	NA	NA	NA	0.030862747141693018	0.01919570016316345	Thr	Pro	TRUE	NA	2	0	2	0	0	0	0	0	0	0	0	0	0	0	0	0	0	0	0	0	0	0	0	0	0	0	0	0	0	0	0	0	0	0	0	0	0	0	0	0	0	0	0	0	0	0	0	0	0	0	0	0	0	0	0	0	0	0	0	0	0	0	0	0	0	0	13.61	FALSE	FALSE	FALSE	437	0.021
ADCY5p.Gly623Cys	ADCY5	0.02141037533093627	0.01039717196922437	0	0.05352593832734	NA	NA	NA	NA	NA	NA	0.030862747141693018	0.01919570016316345	Cys	Gly	TRUE	NA	2	0	2	0	0	0	0	0	0	0	0	0	0	0	0	0	0	0	0	0	0	0	0	0	0	0	0	0	0	0	0	0	0	0	0	0	0	0	0	0	0	0	0	0	0	0	0	0	0	0	0	0	0	0	0	0	0	0	0	0	0	0	0	0	0	0	13.7	FALSE	FALSE	FALSE	437	0.021
ADCYAP1R1p.Gln473Lys	ADCYAP1R1	0.02141037533093627	0.01039717196922437	0	0.05352593832734	NA	NA	NA	NA	NA	NA	0.030862747141693018	0.01919570016316345	Lys	Gln	TRUE	NA	2	0	2	0	0	0	0	0	0	0	0	0	0	0	0	0	0	0	0	0	0	0	0	0	0	0	0	0	0	0	0	0	0	0	0	0	0	0	0	0	0	0	0	0	0	0	0	0	0	0	0	0	0	0	0	0	0	0	0	0	0	0	0	0	0	0	13.62	FALSE	FALSE	FALSE	437	0.021
ADD2p.Pro231Gln	ADD2	0.02141037533093627	0.01039717196922437	0	0.05352593832734	NA	NA	NA	NA	NA	NA	0.030862747141693018	0.01919570016316345	Gln	Pro	FALSE	NA	2	0	2	0	0	0	0	0	0	0	0	0	0	0	0	0	0	0	0	0	0	0	0	0	0	0	0	0	0	0	0	0	0	0	0	0	0	0	0	0	0	0	0	0	0	0	0	0	0	0	0	0	0	0	0	0	0	0	0	0	0	0	0	0	0	0	13.67	FALSE	FALSE	FALSE	437	0.021
ADH1Ap.His52Asn	ADH1A	0.02141037533093627	0.01039717196922437	0	0.05352593832734	NA	NA	NA	NA	NA	NA	0.030862747141693018	0.01919570016316345	Asn	His	FALSE	NA	2	0	2	0	0	0	0	0	0	0	0	0	0	0	0	0	0	0	0	0	0	0	0	0	0	0	0	0	0	0	0	0	0	0	0	0	0	0	0	0	0	0	0	0	0	0	0	0	0	0	0	0	0	0	0	0	0	0	0	0	0	0	0	0	0	0	13.58	FALSE	FALSE	FALSE	437	0.021
AFMp.Leu158Ile	AFM	0.02141037533093627	0.01039717196922437	0	0.05352593832734	NA	NA	NA	NA	NA	NA	0.030862747141693018	0.01919570016316345	Ile	Leu	FALSE	NA	2	0	2	0	0	0	0	0	0	0	0	0	0	0	0	0	0	0	0	0	0	0	0	0	0	0	0	0	0	0	0	0	0	0	0	0	0	0	0	0	0	0	0	0	0	0	0	0	0	0	0	0	0	0	0	0	0	0	0	0	0	0	0	0	0	0	13.77	FALSE	FALSE	FALSE	437	0.021
AFPp.Ala182Gly	AFP	0.02141037533093627	0.01039717196922437	0	0.05352593832734	NA	NA	NA	NA	NA	NA	0.030862747141693018	0.01919570016316345	Gly	Ala	FALSE	NA	2	0	2	0	0	0	0	0	0	0	0	0	0	0	0	0	0	0	0	0	0	0	0	0	0	0	0	0	0	0	0	0	0	0	0	0	0	0	0	0	0	0	0	0	0	0	0	0	0	0	0	0	0	0	0	0	0	0	0	0	0	0	0	0	0	0	13.53	FALSE	FALSE	FALSE	437	0.021
AIM2p.Gln141Lys	AIM2	0.02141037533093627	0.01039717196922437	0	0.05352593832734	NA	NA	NA	NA	NA	NA	0.030862747141693018	0.01919570016316345	Lys	Gln	TRUE	NA	2	0	2	0	0	0	0	0	0	0	0	0	0	0	0	0	0	0	0	0	0	0	0	0	0	0	0	0	0	0	0	0	0	0	0	0	0	0	0	0	0	0	0	0	0	0	0	0	0	0	0	0	0	0	0	0	0	0	0	0	0	0	0	0	0	0	13.16	FALSE	FALSE	FALSE	437	0.021
AK9p.Asp1907Asn	AK9	0.02141037533093627	0.01039717196922437	0	0.05352593832734	NA	NA	NA	NA	NA	NA	0.030862747141693018	0.01919570016316345	Asn	Asp	FALSE	NA	2	0	2	0	0	0	0	0	0	0	0	0	0	0	0	0	0	0	0	0	0	0	0	0	0	0	0	0	0	0	0	0	0	0	0	0	0	0	0	0	0	0	0	0	0	0	0	0	0	0	0	0	0	0	0	0	0	0	0	0	0	0	0	0	0	0	13.86	FALSE	FALSE	FALSE	437	0.021
AKR1B15p.Gln212His	AKR1B15	0.02141037533093627	0.01039717196922437	0	0.05352593832734	NA	NA	NA	NA	NA	NA	0.030862747141693018	0.01919570016316345	His	Gln	TRUE	NA	2	0	2	0	0	0	0	0	0	0	0	0	0	0	0	0	0	0	0	0	0	0	0	0	0	0	0	0	0	0	0	0	0	0	0	0	0	0	0	0	0	0	0	0	0	0	0	0	0	0	0	0	0	0	0	0	0	0	0	0	0	0	0	0	0	0	13.9	FALSE	FALSE	FALSE	437	0.021
AL445989.1p.Gly73Cys	AL44598	0.02141037533093627	0.01039717196922437	0	0.05352593832734	NA	NA	NA	NA	NA	NA	0.030862747141693018	0.01919570016316345	Cys	Gly	TRUE	NA	2	0	2	0	0	0	0	0	0	0	0	0	0	0	0	0	0	0	0	0	0	0	0	0	0	0	0	0	0	0	0	0	0	0	0	0	0	0	0	0	0	0	0	0	0	0	0	0	0	0	0	0	0	0	0	0	0	0	0	0	0	0	0	0	0	0	13.88	FALSE	FALSE	FALSE	437	0.021
ALG10p.Gln57His	ALG10	0.02141037533093627	0.01039717196922437	0	0.05352593832734	NA	NA	NA	NA	NA	NA	0.030862747141693018	0.01919570016316345	His	Gln	TRUE	NA	2	0	2	0	0	0	0	0	0	0	0	0	0	0	0	0	0	0	0	0	0	0	0	0	0	0	0	0	0	0	0	0	0	0	0	0	0	0	0	0	0	0	0	0	0	0	0	0	0	0	0	0	0	0	0	0	0	0	0	0	0	0	0	0	0	0	13.13	FALSE	FALSE	FALSE	437	0.021
ALKBH1p.Lys137Glu	ALKBH1	0.02141037533093627	0.01039717196922437	0	0.05352593832734	NA	NA	NA	NA	NA	NA	0.030862747141693018	0.01919570016316345	Glu	Lys	FALSE	NA	2	0	2	0	0	0	0	0	0	0	0	0	0	0	0	0	0	0	0	0	0	0	0	0	0	0	0	0	0	0	0	0	0	0	0	0	0	0	0	0	0	0	0	0	0	0	0	0	0	0	0	0	0	0	0	0	0	0	0	0	0	0	0	0	0	0	13.72	FALSE	FALSE	FALSE	437	0.021
ALPK1p.Arg884Met	ALPK1	0.02141037533093627	0.01039717196922437	0	0.05352593832734	NA	NA	NA	NA	NA	NA	0.030862747141693018	0.01919570016316345	Met	Arg	FALSE	NA	2	0	2	0	0	0	0	0	0	0	0	0	0	0	0	0	0	0	0	0	0	0	0	0	0	0	0	0	0	0	0	0	0	0	0	0	0	0	0	0	0	0	0	0	0	0	0	0	0	0	0	0	0	0	0	0	0	0	0	0	0	0	0	0	0	0	13.37	FALSE	FALSE	FALSE	437	0.021
AMFRp.Lys586Asn	AMFR	0.02141037533093627	0.01039717196922437	0	0.05352593832734	NA	NA	NA	NA	NA	NA	0.030862747141693018	0.01919570016316345	Asn	Lys	FALSE	NA	2	0	2	0	0	0	0	0	0	0	0	0	0	0	0	0	0	0	0	0	0	0	0	0	0	0	0	0	0	0	0	0	0	0	0	0	0	0	0	0	0	0	0	0	0	0	0	0	0	0	0	0	0	0	0	0	0	0	0	0	0	0	0	0	0	0	13.78	FALSE	FALSE	FALSE	437	0.021
AMOTp.Gln1002Leu	AMOT	0.02141037533093627	0.01039717196922437	0	0.05352593832734	NA	NA	NA	NA	NA	NA	0.030862747141693018	0.01919570016316345	Leu	Gln	FALSE	NA	2	0	2	0	0	0	0	0	0	0	0	0	0	0	0	0	0	0	0	0	0	0	0	0	0	0	0	0	0	0	0	0	0	0	0	0	0	0	0	0	0	0	0	0	0	0	0	0	0	0	0	0	0	0	0	0	0	0	0	0	0	0	0	0	0	0	13.67	FALSE	FALSE	FALSE	437	0.021
AMY2Bp.Trp14Cys	AMY2B	0.02141037533093627	0.01039717196922437	0	0.05352593832734	NA	NA	NA	NA	NA	NA	0.030862747141693018	0.01919570016316345	Cys	Trp	TRUE	NA	2	0	2	0	0	0	0	0	0	0	0	0	0	0	0	0	0	0	0	0	0	0	0	0	0	0	0	0	0	0	0	0	0	0	0	0	0	0	0	0	0	0	0	0	0	0	0	0	0	0	0	0	0	0	0	0	0	0	0	0	0	0	0	0	0	0	13.61	FALSE	FALSE	FALSE	437	0.021
ANGPT4p.Gly478Cys	ANGPT4	0.02141037533093627	0.01039717196922437	0	0.05352593832734	NA	NA	NA	NA	NA	NA	0.030862747141693018	0.01919570016316345	Cys	Gly	TRUE	NA	2	0	2	0	0	0	0	0	0	0	0	0	0	0	0	0	0	0	0	0	0	0	0	0	0	0	0	0	0	0	0	0	0	0	0	0	0	0	0	0	0	0	0	0	0	0	0	0	0	0	0	0	0	0	0	0	0	0	0	0	0	0	0	0	0	0	13.19	FALSE	FALSE	FALSE	437	0.021
ANK2p.Asn66Lys	ANK2	0.02141037533093627	0.01039717196922437	0	0.05352593832734	NA	NA	NA	NA	NA	NA	0.030862747141693018	0.01919570016316345	Lys	Asn	TRUE	NA	2	0	2	0	0	0	0	0	0	0	0	0	0	0	0	0	0	0	0	0	0	0	0	0	0	0	0	0	0	0	0	0	0	0	0	0	0	0	0	0	0	0	0	0	0	0	0	0	0	0	0	0	0	0	0	0	0	0	0	0	0	0	0	0	0	0	13.51	FALSE	FALSE	FALSE	437	0.021
ANK2p.Gln3076Leu	ANK2	0.02141037533093627	0.01039717196922437	0	0.05352593832734	NA	NA	NA	NA	NA	NA	0.030862747141693018	0.01919570016316345	Leu	Gln	FALSE	NA	2	0	2	0	0	0	0	0	0	0	0	0	0	0	0	0	0	0	0	0	0	0	0	0	0	0	0	0	0	0	0	0	0	0	0	0	0	0	0	0	0	0	0	0	0	0	0	0	0	0	0	0	0	0	0	0	0	0	0	0	0	0	0	0	0	0	14	FALSE	FALSE	FALSE	437	0.021
ANKRD13Dp.Arg480Gln	ANKRD13D	0.02141037533093627	0.01039717196922437	0	0.05352593832734	NA	NA	NA	NA	NA	NA	0.030862747141693018	0.01919570016316345	Gln	Arg	FALSE	NA	2	0	2	0	0	0	0	0	0	0	0	0	0	0	0	0	0	0	0	0	0	0	0	0	0	0	0	0	0	0	0	0	0	0	0	0	0	0	0	0	0	0	0	0	0	0	0	0	0	0	0	0	0	0	0	0	0	0	0	0	0	0	0	0	0	0	13.64	FALSE	FALSE	FALSE	437	0.021
ANKRD28p.Asp809His	ANKRD28	0.02141037533093627	0.01039717196922437	0	0.05352593832734	NA	NA	NA	NA	NA	NA	0.030862747141693018	0.01919570016316345	His	Asp	TRUE	NA	2	0	2	0	0	0	0	0	0	0	0	0	0	0	0	0	0	0	0	0	0	0	0	0	0	0	0	0	0	0	0	0	0	0	0	0	0	0	0	0	0	0	0	0	0	0	0	0	0	0	0	0	0	0	0	0	0	0	0	0	0	0	0	0	0	0	13.49	FALSE	FALSE	FALSE	437	0.021
ANKRD30Ap.Arg795Ile	ANKRD30A	0.02141037533093627	0.01039717196922437	0	0.05352593832734	NA	NA	NA	NA	NA	NA	0.030862747141693018	0.01919570016316345	Ile	Arg	FALSE	NA	2	0	2	0	0	0	0	0	0	0	0	0	0	0	0	0	0	0	0	0	0	0	0	0	0	0	0	0	0	0	0	0	0	0	0	0	0	0	0	0	0	0	0	0	0	0	0	0	0	0	0	0	0	0	0	0	0	0	0	0	0	0	0	0	0	0	13.35	FALSE	FALSE	FALSE	437	0.021
ANKRD44p.Gly339Cys	ANKRD44	0.02141037533093627	0.01039717196922437	0	0.05352593832734	NA	NA	NA	NA	NA	NA	0.030862747141693018	0.01919570016316345	Cys	Gly	TRUE	NA	2	0	2	0	0	0	0	0	0	0	0	0	0	0	0	0	0	0	0	0	0	0	0	0	0	0	0	0	0	0	0	0	0	0	0	0	0	0	0	0	0	0	0	0	0	0	0	0	0	0	0	0	0	0	0	0	0	0	0	0	0	0	0	0	0	0	13.23	FALSE	FALSE	FALSE	437	0.021
ANO3p.Ala41Ser	ANO3	0.02141037533093627	0.01039717196922437	0	0.05352593832734	NA	NA	NA	NA	NA	NA	0.030862747141693018	0.01919570016316345	Ser	Ala	TRUE	NA	2	0	2	0	0	0	0	0	0	0	0	0	0	0	0	0	0	0	0	0	0	0	0	0	0	0	0	0	0	0	0	0	0	0	0	0	0	0	0	0	0	0	0	0	0	0	0	0	0	0	0	0	0	0	0	0	0	0	0	0	0	0	0	0	0	0	13.34	FALSE	FALSE	FALSE	437	0.021
ANO5p.Arg160His	ANO5	0.02141037533093627	0.01039717196922437	0	0.05352593832734	NA	NA	NA	NA	NA	NA	0.030862747141693018	0.01919570016316345	His	Arg	TRUE	NA	2	0	2	0	0	0	0	0	0	0	0	0	0	0	0	0	0	0	0	0	0	0	0	0	0	0	0	0	0	0	0	0	0	0	0	0	0	0	0	0	0	0	0	0	0	0	0	0	0	0	0	0	0	0	0	0	0	0	0	0	0	0	0	0	0	0	13.69	FALSE	FALSE	FALSE	437	0.021
ANXA13p.Pro41Thr	ANXA13	0.02141037533093627	0.01039717196922437	0	0.05352593832734	NA	NA	NA	NA	NA	NA	0.030862747141693018	0.01919570016316345	Thr	Pro	TRUE	NA	2	0	2	0	0	0	0	0	0	0	0	0	0	0	0	0	0	0	0	0	0	0	0	0	0	0	0	0	0	0	0	0	0	0	0	0	0	0	0	0	0	0	0	0	0	0	0	0	0	0	0	0	0	0	0	0	0	0	0	0	0	0	0	0	0	0	13.47	FALSE	FALSE	FALSE	437	0.021
APBA2p.Asp87Tyr	APBA2	0.02141037533093627	0.01039717196922437	0	0.05352593832734	NA	NA	NA	NA	NA	NA	0.030862747141693018	0.01919570016316345	Tyr	Asp	TRUE	NA	2	0	2	0	0	0	0	0	0	0	0	0	0	0	0	0	0	0	0	0	0	0	0	0	0	0	0	0	0	0	0	0	0	0	0	0	0	0	0	0	0	0	0	0	0	0	0	0	0	0	0	0	0	0	0	0	0	0	0	0	0	0	0	0	0	0	12.82	FALSE	FALSE	FALSE	437	0.021
APBB1IPp.Ala78Ser	APBB1IP	0.02141037533093627	0.01039717196922437	0	0.05352593832734	NA	NA	NA	NA	NA	NA	0.030862747141693018	0.01919570016316345	Ser	Ala	TRUE	NA	2	0	2	0	0	0	0	0	0	0	0	0	0	0	0	0	0	0	0	0	0	0	0	0	0	0	0	0	0	0	0	0	0	0	0	0	0	0	0	0	0	0	0	0	0	0	0	0	0	0	0	0	0	0	0	0	0	0	0	0	0	0	0	0	0	0	13.23	FALSE	FALSE	FALSE	437	0.021
APOBp.Gly277Arg	APOB	0.02141037533093627	0.01039717196922437	0	0.05352593832734	NA	NA	NA	NA	NA	NA	0.030862747141693018	0.01919570016316345	Arg	Gly	TRUE	NA	2	0	2	0	0	0	0	0	0	0	0	0	0	0	0	0	0	0	0	0	0	0	0	0	0	0	0	0	0	0	0	0	0	0	0	0	0	0	0	0	0	0	0	0	0	0	0	0	0	0	0	0	0	0	0	0	0	0	0	0	0	0	0	0	0	0	13.02	FALSE	FALSE	FALSE	437	0.021
APOBp.Thr3448Asn	APOB	0.02141037533093627	0.01039717196922437	0	0.05352593832734	NA	NA	NA	NA	NA	NA	0.030862747141693018	0.01919570016316345	Asn	Thr	FALSE	NA	2	0	2	0	0	0	0	0	0	0	0	0	0	0	0	0	0	0	0	0	0	0	0	0	0	0	0	0	0	0	0	0	0	0	0	0	0	0	0	0	0	0	0	0	0	0	0	0	0	0	0	0	0	0	0	0	0	0	0	0	0	0	0	0	0	0	13.45	FALSE	FALSE	FALSE	437	0.021
APRTp.Gln121His	APRT	0.02141037533093627	0.01039717196922437	0	0.05352593832734	NA	NA	NA	NA	NA	NA	0.030862747141693018	0.01919570016316345	His	Gln	TRUE	NA	2	0	2	0	0	0	0	0	0	0	0	0	0	0	0	0	0	0	0	0	0	0	0	0	0	0	0	0	0	0	0	0	0	0	0	0	0	0	0	0	0	0	0	0	0	0	0	0	0	0	0	0	0	0	0	0	0	0	0	0	0	0	0	0	0	0	13.61	FALSE	FALSE	FALSE	437	0.021
AQP10p.Gln261Leu	AQP10	0.02141037533093627	0.01039717196922437	0	0.05352593832734	NA	NA	NA	NA	NA	NA	0.030862747141693018	0.01919570016316345	Leu	Gln	FALSE	NA	2	0	2	0	0	0	0	0	0	0	0	0	0	0	0	0	0	0	0	0	0	0	0	0	0	0	0	0	0	0	0	0	0	0	0	0	0	0	0	0	0	0	0	0	0	0	0	0	0	0	0	0	0	0	0	0	0	0	0	0	0	0	0	0	0	0	14.19	FALSE	FALSE	FALSE	437	0.021
AQRp.Glu1010Asp	AQR	0.02141037533093627	0.01039717196922437	0	0.05352593832734	NA	NA	NA	NA	NA	NA	0.030862747141693018	0.01919570016316345	Asp	Glu	FALSE	NA	2	0	2	0	0	0	0	0	0	0	0	0	0	0	0	0	0	0	0	0	0	0	0	0	0	0	0	0	0	0	0	0	0	0	0	0	0	0	0	0	0	0	0	0	0	0	0	0	0	0	0	0	0	0	0	0	0	0	0	0	0	0	0	0	0	0	13.74	FALSE	FALSE	FALSE	437	0.021
ARAP2p.Asp213Tyr	ARAP2	0.02141037533093627	0.01039717196922437	0	0.05352593832734	NA	NA	NA	NA	NA	NA	0.030862747141693018	0.01919570016316345	Tyr	Asp	TRUE	NA	2	0	2	0	0	0	0	0	0	0	0	0	0	0	0	0	0	0	0	0	0	0	0	0	0	0	0	0	0	0	0	0	0	0	0	0	0	0	0	0	0	0	0	0	0	0	0	0	0	0	0	0	0	0	0	0	0	0	0	0	0	0	0	0	0	0	13.27	FALSE	FALSE	FALSE	437	0.021
ARAP3p.Arg1226Leu	ARAP3	0.02141037533093627	0.01039717196922437	0	0.05352593832734	NA	NA	NA	NA	NA	NA	0.030862747141693018	0.01919570016316345	Leu	Arg	FALSE	NA	2	0	2	0	0	0	0	0	0	0	0	0	0	0	0	0	0	0	0	0	0	0	0	0	0	0	0	0	0	0	0	0	0	0	0	0	0	0	0	0	0	0	0	0	0	0	0	0	0	0	0	0	0	0	0	0	0	0	0	0	0	0	0	0	0	0	13.6	FALSE	FALSE	FALSE	437	0.021
ARCp.Glu354Ter	ARC	0.02141037533093627	0.01039717196922437	0	0.05352593832734	NA	NA	NA	NA	NA	NA	0.030862747141693018	0.01919570016316345	Ter	Glu	FALSE	NA	2	0	2	0	0	0	0	0	0	0	0	0	0	0	0	0	0	0	0	0	0	0	0	0	0	0	0	0	0	0	0	0	0	0	0	0	0	0	0	0	0	0	0	0	0	0	0	0	0	0	0	0	0	0	0	0	0	0	0	0	0	0	0	0	0	0	13.57	FALSE	FALSE	FALSE	437	0.021
ARFGEF2p.Gln1609Lys	ARFGEF2	0.02141037533093627	0.01039717196922437	0	0.05352593832734	NA	NA	NA	NA	NA	NA	0.030862747141693018	0.01919570016316345	Lys	Gln	TRUE	NA	2	0	2	0	0	0	0	0	0	0	0	0	0	0	0	0	0	0	0	0	0	0	0	0	0	0	0	0	0	0	0	0	0	0	0	0	0	0	0	0	0	0	0	0	0	0	0	0	0	0	0	0	0	0	0	0	0	0	0	0	0	0	0	0	0	0	13.7	FALSE	FALSE	FALSE	437	0.021
ARHGAP36p.Pro16His	ARHGAP36	0.02141037533093627	0.01039717196922437	0	0.05352593832734	NA	NA	NA	NA	NA	NA	0.030862747141693018	0.01919570016316345	His	Pro	TRUE	NA	2	0	2	0	0	0	0	0	0	0	0	0	0	0	0	0	0	0	0	0	0	0	0	0	0	0	0	0	0	0	0	0	0	0	0	0	0	0	0	0	0	0	0	0	0	0	0	0	0	0	0	0	0	0	0	0	0	0	0	0	0	0	0	0	0	0	13.58	FALSE	FALSE	FALSE	437	0.021
ARHGEF10Lp.Gly1244Val	ARHGEF10L	0.02141037533093627	0.01039717196922437	0	0.05352593832734	NA	NA	NA	NA	NA	NA	0.030862747141693018	0.01919570016316345	Val	Gly	FALSE	2	2	0	2	0	0	0	0	0	0	0	0	0	0	0	0	0	0	0	0	0	0	0	0	0	0	0	0	0	0	0	0	0	0	0	0	0	0	0	0	0	0	0	0	0	0	0	0	0	0	0	0	0	0	0	0	0	0	0	0	0	0	0	0	0	0	0	13.29	FALSE	FALSE	FALSE	437	0.021
ARHGEF11p.Arg987Ser	ARHGEF11	0.02141037533093627	0.01039717196922437	0	0.05352593832734	NA	NA	NA	NA	NA	NA	0.030862747141693018	0.01919570016316345	Ser	Arg	TRUE	NA	2	0	2	0	0	0	0	0	0	0	0	0	0	0	0	0	0	0	0	0	0	0	0	0	0	0	0	0	0	0	0	0	0	0	0	0	0	0	0	0	0	0	0	0	0	0	0	0	0	0	0	0	0	0	0	0	0	0	0	0	0	0	0	0	0	0	13.38	FALSE	FALSE	FALSE	437	0.021
ARHGEF17p.Gly283Val	ARHGEF17	0.02141037533093627	0.01039717196922437	0	0.05352593832734	NA	NA	NA	NA	NA	NA	0.030862747141693018	0.01919570016316345	Val	Gly	FALSE	NA	2	0	2	0	0	0	0	0	0	0	0	0	0	0	0	0	0	0	0	0	0	0	0	0	0	0	0	0	0	0	0	0	0	0	0	0	0	0	0	0	0	0	0	0	0	0	0	0	0	0	0	0	0	0	0	0	0	0	0	0	0	0	0	0	0	0	13.5	FALSE	FALSE	FALSE	437	0.021
ARMC4p.Gln811His	ARMC4	0.02141037533093627	0.01039717196922437	0	0.05352593832734	NA	NA	NA	NA	NA	NA	0.030862747141693018	0.01919570016316345	His	Gln	TRUE	NA	2	0	2	0	0	0	0	0	0	0	0	0	0	0	0	0	0	0	0	0	0	0	0	0	0	0	0	0	0	0	0	0	0	0	0	0	0	0	0	0	0	0	0	0	0	0	0	0	0	0	0	0	0	0	0	0	0	0	0	0	0	0	0	0	0	0	13.46	FALSE	FALSE	FALSE	437	0.021
ASB9p.Pro20His	ASB9	0.02141037533093627	0.01039717196922437	0	0.05352593832734	NA	NA	NA	NA	NA	NA	0.030862747141693018	0.01919570016316345	His	Pro	TRUE	NA	2	0	2	0	0	0	0	0	0	0	0	0	0	0	0	0	0	0	0	0	0	0	0	0	0	0	0	0	0	0	0	0	0	0	0	0	0	0	0	0	0	0	0	0	0	0	0	0	0	0	0	0	0	0	0	0	0	0	0	0	0	0	0	0	0	0	13.46	FALSE	FALSE	FALSE	437	0.021
ASCC3p.Arg1514Ter	ASCC3	0.02141037533093627	0.01039717196922437	0	0.05352593832734	NA	NA	NA	NA	NA	NA	0.030862747141693018	0.01919570016316345	Ter	Arg	FALSE	NA	2	0	2	0	0	0	0	0	0	0	0	0	0	0	0	0	0	0	0	0	0	0	0	0	0	0	0	0	0	0	0	0	0	0	0	0	0	0	0	0	0	0	0	0	0	0	0	0	0	0	0	0	0	0	0	0	0	0	0	0	0	0	0	0	0	0	13.38	FALSE	FALSE	FALSE	437	0.021
ASPMp.Tyr2514Asn	ASPM	0.02141037533093627	0.01039717196922437	0	0.05352593832734	NA	NA	NA	NA	NA	NA	0.030862747141693018	0.01919570016316345	Asn	Tyr	FALSE	2	2	0	2	0	0	0	0	0	0	0	0	0	0	0	0	0	0	0	0	0	0	0	0	0	0	0	0	0	0	0	0	0	0	0	0	0	0	0	0	0	0	0	0	0	0	0	0	0	0	0	0	0	0	0	0	0	0	0	0	0	0	0	0	0	0	0	13.09	FALSE	FALSE	FALSE	437	0.021
ASTN1p.Pro955Thr	ASTN1	0.02141037533093627	0.01039717196922437	0	0.05352593832734	NA	NA	NA	NA	NA	NA	0.030862747141693018	0.01919570016316345	Thr	Pro	TRUE	NA	2	0	2	0	0	0	0	0	0	0	0	0	0	0	0	0	0	0	0	0	0	0	0	0	0	0	0	0	0	0	0	0	0	0	0	0	0	0	0	0	0	0	0	0	0	0	0	0	0	0	0	0	0	0	0	0	0	0	0	0	0	0	0	0	0	0	13.6	FALSE	FALSE	FALSE	437	0.021
ASTN2p.Thr364Lys	ASTN2	0.02141037533093627	0.01039717196922437	0	0.05352593832734	NA	NA	NA	NA	NA	NA	0.030862747141693018	0.01919570016316345	Lys	Thr	TRUE	NA	2	0	2	0	0	0	0	0	0	0	0	0	0	0	0	0	0	0	0	0	0	0	0	0	0	0	0	0	0	0	0	0	0	0	0	0	0	0	0	0	0	0	0	0	0	0	0	0	0	0	0	0	0	0	0	0	0	0	0	0	0	0	0	0	0	0	13.57	FALSE	FALSE	FALSE	437	0.021
ASXL3p.Pro1470Gln	ASXL3	0.02141037533093627	0.01039717196922437	0	0.05352593832734	NA	NA	NA	NA	NA	NA	0.030862747141693018	0.01919570016316345	Gln	Pro	FALSE	NA	2	0	2	0	0	0	0	0	0	0	0	0	0	0	0	0	0	0	0	0	0	0	0	0	0	0	0	0	0	0	0	0	0	0	0	0	0	0	0	0	0	0	0	0	0	0	0	0	0	0	0	0	0	0	0	0	0	0	0	0	0	0	0	0	0	0	13.86	FALSE	FALSE	FALSE	437	0.021
ASXL3p.Pro849Thr	ASXL3	0.02141037533093627	0.01039717196922437	0	0.05352593832734	NA	NA	NA	NA	NA	NA	0.030862747141693018	0.01919570016316345	Thr	Pro	TRUE	NA	2	0	2	0	0	0	0	0	0	0	0	0	0	0	0	0	0	0	0	0	0	0	0	0	0	0	0	0	0	0	0	0	0	0	0	0	0	0	0	0	0	0	0	0	0	0	0	0	0	0	0	0	0	0	0	0	0	0	0	0	0	0	0	0	0	0	13.94	FALSE	FALSE	FALSE	437	0.021
ATOH1p.Gly246Trp	ATOH1	0.02141037533093627	0.01039717196922437	0	0.05352593832734	NA	NA	NA	NA	NA	NA	0.030862747141693018	0.01919570016316345	Trp	Gly	FALSE	NA	2	0	2	0	0	0	0	0	0	0	0	0	0	0	0	0	0	0	0	0	0	0	0	0	0	0	0	0	0	0	0	0	0	0	0	0	0	0	0	0	0	0	0	0	0	0	0	0	0	0	0	0	0	0	0	0	0	0	0	0	0	0	0	0	0	0	13.98	FALSE	FALSE	FALSE	437	0.021
ATP7Ap.Ala1310Ser	ATP7A	0.02141037533093627	0.01039717196922437	0	0.05352593832734	NA	NA	NA	NA	NA	NA	0.030862747141693018	0.01919570016316345	Ser	Ala	TRUE	NA	2	0	2	0	0	0	0	0	0	0	0	0	0	0	0	0	0	0	0	0	0	0	0	0	0	0	0	0	0	0	0	0	0	0	0	0	0	0	0	0	0	0	0	0	0	0	0	0	0	0	0	0	0	0	0	0	0	0	0	0	0	0	0	0	0	0	13.16	FALSE	FALSE	FALSE	437	0.021
ATRNL1p.Gly749Glu	ATRNL1	0.02141037533093627	0.01039717196922437	0	0.05352593832734	NA	NA	NA	NA	NA	NA	0.030862747141693018	0.01919570016316345	Glu	Gly	FALSE	NA	2	0	2	0	0	0	0	0	0	0	0	0	0	0	0	0	0	0	0	0	0	0	0	0	0	0	0	0	0	0	0	0	0	0	0	0	0	0	0	0	0	0	0	0	0	0	0	0	0	0	0	0	0	0	0	0	0	0	0	0	0	0	0	0	0	0	13.5	FALSE	FALSE	FALSE	437	0.021
ATRXp.Ser677Ter	ATRX	0.02141037533093627	0.01039717196922437	0	0.05352593832734	NA	NA	NA	NA	NA	NA	0.030862747141693018	0.01919570016316345	Ter	Ser	FALSE	1	2	0	2	0	0	0	0	0	0	0	0	0	0	0	0	0	0	0	0	0	0	0	0	0	0	0	0	0	0	0	0	0	0	0	0	0	0	0	0	0	0	0	0	0	0	0	0	0	0	0	0	0	0	0	0	0	0	0	0	0	0	0	0	0	0	0	13.58	FALSE	FALSE	FALSE	437	0.021
AWAT1p.Thr85Lys	AWAT1	0.02141037533093627	0.01039717196922437	0	0.05352593832734	NA	NA	NA	NA	NA	NA	0.030862747141693018	0.01919570016316345	Lys	Thr	TRUE	NA	2	0	2	0	0	0	0	0	0	0	0	0	0	0	0	0	0	0	0	0	0	0	0	0	0	0	0	0	0	0	0	0	0	0	0	0	0	0	0	0	0	0	0	0	0	0	0	0	0	0	0	0	0	0	0	0	0	0	0	0	0	0	0	0	0	0	13.67	FALSE	FALSE	FALSE	437	0.021
AXDND1p.Trp101Arg	AXDND1	0.02141037533093627	0.01039717196922437	0	0.05352593832734	NA	NA	NA	NA	NA	NA	0.030862747141693018	0.01919570016316345	Arg	Trp	TRUE	NA	2	0	2	0	0	0	0	0	0	0	0	0	0	0	0	0	0	0	0	0	0	0	0	0	0	0	0	0	0	0	0	0	0	0	0	0	0	0	0	0	0	0	0	0	0	0	0	0	0	0	0	0	0	0	0	0	0	0	0	0	0	0	0	0	0	0	13.71	FALSE	FALSE	FALSE	437	0.021
B3GAT1p.Arg125Leu	B3GAT1	0.02141037533093627	0.01039717196922437	0	0.05352593832734	NA	NA	NA	NA	NA	NA	0.030862747141693018	0.01919570016316345	Leu	Arg	FALSE	NA	2	0	2	0	0	0	0	0	0	0	0	0	0	0	0	0	0	0	0	0	0	0	0	0	0	0	0	0	0	0	0	0	0	0	0	0	0	0	0	0	0	0	0	0	0	0	0	0	0	0	0	0	0	0	0	0	0	0	0	0	0	0	0	0	0	0	13.73	FALSE	FALSE	FALSE	437	0.021
BBOX1p.Ala100Asp	BBOX1	0.02141037533093627	0.01039717196922437	0	0.05352593832734	NA	NA	NA	NA	NA	NA	0.030862747141693018	0.01919570016316345	Asp	Ala	FALSE	NA	2	0	2	0	0	0	0	0	0	0	0	0	0	0	0	0	0	0	0	0	0	0	0	0	0	0	0	0	0	0	0	0	0	0	0	0	0	0	0	0	0	0	0	0	0	0	0	0	0	0	0	0	0	0	0	0	0	0	0	0	0	0	0	0	0	0	13.72	FALSE	FALSE	FALSE	437	0.021
BCL9Lp.Gly980Cys	BCL9L	0.02141037533093627	0.01039717196922437	0	0.05352593832734	NA	NA	NA	NA	NA	NA	0.030862747141693018	0.01919570016316345	Cys	Gly	TRUE	1	2	0	2	0	0	0	0	0	0	0	0	0	0	0	0	0	0	0	0	0	0	0	0	0	0	0	0	0	0	0	0	0	0	0	0	0	0	0	0	0	0	0	0	0	0	0	0	0	0	0	0	0	0	0	0	0	0	0	0	0	0	0	0	0	0	0	13.51	FALSE	FALSE	FALSE	437	0.021
BCLAF1p.Gly872Cys	BCLAF1	0.02141037533093627	0.01039717196922437	0	0.05352593832734	NA	NA	NA	NA	NA	NA	0.030862747141693018	0.01919570016316345	Cys	Gly	TRUE	2	2	0	2	0	0	0	0	0	0	0	0	0	0	0	0	0	0	0	0	0	0	0	0	0	0	0	0	0	0	0	0	0	0	0	0	0	0	0	0	0	0	0	0	0	0	0	0	0	0	0	0	0	0	0	0	0	0	0	0	0	0	0	0	0	0	0	13.29	FALSE	FALSE	FALSE	437	0.021
BEND6p.Asp35Glu	BEND6	0.02141037533093627	0.01039717196922437	0	0.05352593832734	NA	NA	NA	NA	NA	NA	0.030862747141693018	0.01919570016316345	Glu	Asp	FALSE	NA	2	0	2	0	0	0	0	0	0	0	0	0	0	0	0	0	0	0	0	0	0	0	0	0	0	0	0	0	0	0	0	0	0	0	0	0	0	0	0	0	0	0	0	0	0	0	0	0	0	0	0	0	0	0	0	0	0	0	0	0	0	0	0	0	0	0	13	FALSE	FALSE	FALSE	437	0.021
BICC1p.Val28Leu	BICC1	0.02141037533093627	0.01039717196922437	0	0.05352593832734	NA	NA	NA	NA	NA	NA	0.030862747141693018	0.01919570016316345	Leu	Val	FALSE	NA	2	0	2	0	0	0	0	0	0	0	0	0	0	0	0	0	0	0	0	0	0	0	0	0	0	0	0	0	0	0	0	0	0	0	0	0	0	0	0	0	0	0	0	0	0	0	0	0	0	0	0	0	0	0	0	0	0	0	0	0	0	0	0	0	0	0	13.47	FALSE	FALSE	FALSE	437	0.021
BIRC8p.Glu134Ter	BIRC8	0.02141037533093627	0.01039717196922437	0	0.05352593832734	NA	NA	NA	NA	NA	NA	0.030862747141693018	0.01919570016316345	Ter	Glu	FALSE	NA	2	0	2	0	0	0	0	0	0	0	0	0	0	0	0	0	0	0	0	0	0	0	0	0	0	0	0	0	0	0	0	0	0	0	0	0	0	0	0	0	0	0	0	0	0	0	0	0	0	0	0	0	0	0	0	0	0	0	0	0	0	0	0	0	0	0	13.83	FALSE	FALSE	FALSE	437	0.021
BMP15p.Arg329Cys	BMP15	0.02141037533093627	0.01039717196922437	0	0.05352593832734	NA	NA	NA	NA	NA	NA	0.030862747141693018	0.01919570016316345	Cys	Arg	TRUE	NA	2	0	2	0	0	0	0	0	0	0	0	0	0	0	0	0	0	0	0	0	0	0	0	0	0	0	0	0	0	0	0	0	0	0	0	0	0	0	0	0	0	0	0	0	0	0	0	0	0	0	0	0	0	0	0	0	0	0	0	0	0	0	0	0	0	0	13.82	FALSE	FALSE	FALSE	437	0.021
BMP1p.Glu35Asp	BMP1	0.02141037533093627	0.01039717196922437	0	0.05352593832734	NA	NA	NA	NA	NA	NA	0.030862747141693018	0.01919570016316345	Asp	Glu	FALSE	NA	2	0	2	0	0	0	0	0	0	0	0	0	0	0	0	0	0	0	0	0	0	0	0	0	0	0	0	0	0	0	0	0	0	0	0	0	0	0	0	0	0	0	0	0	0	0	0	0	0	0	0	0	0	0	0	0	0	0	0	0	0	0	0	0	0	0	13.21	FALSE	FALSE	FALSE	437	0.021
BMPERp.Arg262Met	BMPER	0.02141037533093627	0.01039717196922437	0	0.05352593832734	NA	NA	NA	NA	NA	NA	0.030862747141693018	0.01919570016316345	Met	Arg	FALSE	NA	2	0	2	0	0	0	0	0	0	0	0	0	0	0	0	0	0	0	0	0	0	0	0	0	0	0	0	0	0	0	0	0	0	0	0	0	0	0	0	0	0	0	0	0	0	0	0	0	0	0	0	0	0	0	0	0	0	0	0	0	0	0	0	0	0	0	13.79	FALSE	FALSE	FALSE	437	0.021
BMS1p.Gly455Val	BMS1	0.02141037533093627	0.01039717196922437	0	0.05352593832734	NA	NA	NA	NA	NA	NA	0.030862747141693018	0.01919570016316345	Val	Gly	FALSE	NA	2	0	2	0	0	0	0	0	0	0	0	0	0	0	0	0	0	0	0	0	0	0	0	0	0	0	0	0	0	0	0	0	0	0	0	0	0	0	0	0	0	0	0	0	0	0	0	0	0	0	0	0	0	0	0	0	0	0	0	0	0	0	0	0	0	0	13.57	FALSE	FALSE	FALSE	437	0.021
BOD1L1p.Ala1266Ser	BOD1L1	0.02141037533093627	0.01039717196922437	0	0.05352593832734	NA	NA	NA	NA	NA	NA	0.030862747141693018	0.01919570016316345	Ser	Ala	TRUE	NA	2	0	2	0	0	0	0	0	0	0	0	0	0	0	0	0	0	0	0	0	0	0	0	0	0	0	0	0	0	0	0	0	0	0	0	0	0	0	0	0	0	0	0	0	0	0	0	0	0	0	0	0	0	0	0	0	0	0	0	0	0	0	0	0	0	0	13.4	FALSE	FALSE	FALSE	437	0.021
BOLLp.Ser178Ile	BOLL	0.02141037533093627	0.01039717196922437	0	0.05352593832734	NA	NA	NA	NA	NA	NA	0.030862747141693018	0.01919570016316345	Ile	Ser	FALSE	NA	2	0	2	0	0	0	0	0	0	0	0	0	0	0	0	0	0	0	0	0	0	0	0	0	0	0	0	0	0	0	0	0	0	0	0	0	0	0	0	0	0	0	0	0	0	0	0	0	0	0	0	0	0	0	0	0	0	0	0	0	0	0	0	0	0	0	13.21	FALSE	FALSE	FALSE	437	0.021
BPTFp.Glu1025Gln	BPTF	0.02141037533093627	0.01039717196922437	0	0.05352593832734	NA	NA	NA	NA	NA	NA	0.030862747141693018	0.01919570016316345	Gln	Glu	FALSE	NA	2	0	2	0	0	0	0	0	0	0	0	0	0	0	0	0	0	0	0	0	0	0	0	0	0	0	0	0	0	0	0	0	0	0	0	0	0	0	0	0	0	0	0	0	0	0	0	0	0	0	0	0	0	0	0	0	0	0	0	0	0	0	0	0	0	0	13.53	FALSE	FALSE	FALSE	437	0.021
BRINP3p.Arg457Gly	BRINP3	0.02141037533093627	0.01039717196922437	0	0.05352593832734	NA	NA	NA	NA	NA	NA	0.030862747141693018	0.01919570016316345	Gly	Arg	FALSE	NA	2	0	2	0	0	0	0	0	0	0	0	0	0	0	0	0	0	0	0	0	0	0	0	0	0	0	0	0	0	0	0	0	0	0	0	0	0	0	0	0	0	0	0	0	0	0	0	0	0	0	0	0	0	0	0	0	0	0	0	0	0	0	0	0	0	0	13.42	FALSE	FALSE	FALSE	437	0.021
BRINP3p.Leu683Met	BRINP3	0.02141037533093627	0.01039717196922437	0	0.05352593832734	NA	NA	NA	NA	NA	NA	0.030862747141693018	0.01919570016316345	Met	Leu	FALSE	NA	2	0	2	0	0	0	0	0	0	0	0	0	0	0	0	0	0	0	0	0	0	0	0	0	0	0	0	0	0	0	0	0	0	0	0	0	0	0	0	0	0	0	0	0	0	0	0	0	0	0	0	0	0	0	0	0	0	0	0	0	0	0	0	0	0	0	13.3	FALSE	FALSE	FALSE	437	0.021
BRSK1p.Gly545Val	BRSK1	0.02141037533093627	0.01039717196922437	0	0.05352593832734	NA	NA	NA	NA	NA	NA	0.030862747141693018	0.01919570016316345	Val	Gly	FALSE	NA	2	0	2	0	0	0	0	0	0	0	0	0	0	0	0	0	0	0	0	0	0	0	0	0	0	0	0	0	0	0	0	0	0	0	0	0	0	0	0	0	0	0	0	0	0	0	0	0	0	0	0	0	0	0	0	0	0	0	0	0	0	0	0	0	0	0	13.29	FALSE	FALSE	FALSE	437	0.021
BRWD3p.His160Asn	BRWD3	0.02141037533093627	0.01039717196922437	0	0.05352593832734	NA	NA	NA	NA	NA	NA	0.030862747141693018	0.01919570016316345	Asn	His	FALSE	NA	2	0	2	0	0	0	0	0	0	0	0	0	0	0	0	0	0	0	0	0	0	0	0	0	0	0	0	0	0	0	0	0	0	0	0	0	0	0	0	0	0	0	0	0	0	0	0	0	0	0	0	0	0	0	0	0	0	0	0	0	0	0	0	0	0	0	14.38	FALSE	FALSE	FALSE	437	0.021
BTAF1p.Ile803Thr	BTAF1	0.02141037533093627	0.01039717196922437	0	0.05352593832734	NA	NA	NA	NA	NA	NA	0.030862747141693018	0.01919570016316345	Thr	Ile	TRUE	NA	2	0	2	0	0	0	0	0	0	0	0	0	0	0	0	0	0	0	0	0	0	0	0	0	0	0	0	0	0	0	0	0	0	0	0	0	0	0	0	0	0	0	0	0	0	0	0	0	0	0	0	0	0	0	0	0	0	0	0	0	0	0	0	0	0	0	14.42	FALSE	FALSE	FALSE	437	0.021
BTBD10p.Lys265Thr	BTBD10	0.02141037533093627	0.01039717196922437	0	0.05352593832734	NA	NA	NA	NA	NA	NA	0.030862747141693018	0.01919570016316345	Thr	Lys	TRUE	NA	2	0	2	0	0	0	0	0	0	0	0	0	0	0	0	0	0	0	0	0	0	0	0	0	0	0	0	0	0	0	0	0	0	0	0	0	0	0	0	0	0	0	0	0	0	0	0	0	0	0	0	0	0	0	0	0	0	0	0	0	0	0	0	0	0	0	13.54	FALSE	FALSE	FALSE	437	0.021
C10ORF82p.Glu92Ter	C10ORF82	0.02141037533093627	0.01039717196922437	0	0.05352593832734	NA	NA	NA	NA	NA	NA	0.030862747141693018	0.01919570016316345	Ter	Glu	FALSE	NA	2	0	2	0	0	0	0	0	0	0	0	0	0	0	0	0	0	0	0	0	0	0	0	0	0	0	0	0	0	0	0	0	0	0	0	0	0	0	0	0	0	0	0	0	0	0	0	0	0	0	0	0	0	0	0	0	0	0	0	0	0	0	0	0	0	0	13.78	FALSE	FALSE	FALSE	437	0.021
C11ORF40p.Asp64Asn	C11ORF40	0.02141037533093627	0.01039717196922437	0	0.05352593832734	NA	NA	NA	NA	NA	NA	0.030862747141693018	0.01919570016316345	Asn	Asp	FALSE	NA	2	0	2	0	0	0	0	0	0	0	0	0	0	0	0	0	0	0	0	0	0	0	0	0	0	0	0	0	0	0	0	0	0	0	0	0	0	0	0	0	0	0	0	0	0	0	0	0	0	0	0	0	0	0	0	0	0	0	0	0	0	0	0	0	0	0	13.42	FALSE	FALSE	FALSE	437	0.021
C12ORF42p.Glu186Asp	C12ORF42	0.02141037533093627	0.01039717196922437	0	0.05352593832734	NA	NA	NA	NA	NA	NA	0.030862747141693018	0.01919570016316345	Asp	Glu	FALSE	NA	2	0	2	0	0	0	0	0	0	0	0	0	0	0	0	0	0	0	0	0	0	0	0	0	0	0	0	0	0	0	0	0	0	0	0	0	0	0	0	0	0	0	0	0	0	0	0	0	0	0	0	0	0	0	0	0	0	0	0	0	0	0	0	0	0	0	13.95	FALSE	FALSE	FALSE	437	0.021
C12ORF42p.Pro286His	C12ORF42	0.02141037533093627	0.01039717196922437	0	0.05352593832734	NA	NA	NA	NA	NA	NA	0.030862747141693018	0.01919570016316345	His	Pro	TRUE	NA	2	0	2	0	0	0	0	0	0	0	0	0	0	0	0	0	0	0	0	0	0	0	0	0	0	0	0	0	0	0	0	0	0	0	0	0	0	0	0	0	0	0	0	0	0	0	0	0	0	0	0	0	0	0	0	0	0	0	0	0	0	0	0	0	0	0	13.22	FALSE	FALSE	FALSE	437	0.021
C15ORF26p.Arg232Leu	C15ORF26	0.02141037533093627	0.01039717196922437	0	0.05352593832734	NA	NA	NA	NA	NA	NA	0.030862747141693018	0.01919570016316345	Leu	Arg	FALSE	NA	2	0	2	0	0	0	0	0	0	0	0	0	0	0	0	0	0	0	0	0	0	0	0	0	0	0	0	0	0	0	0	0	0	0	0	0	0	0	0	0	0	0	0	0	0	0	0	0	0	0	0	0	0	0	0	0	0	0	0	0	0	0	0	0	0	0	13.92	FALSE	FALSE	FALSE	437	0.021
C1GALT1p.Gly299Val	C1GALT1	0.02141037533093627	0.01039717196922437	0	0.05352593832734	NA	NA	NA	NA	NA	NA	0.030862747141693018	0.01919570016316345	Val	Gly	FALSE	NA	2	0	2	0	0	0	0	0	0	0	0	0	0	0	0	0	0	0	0	0	0	0	0	0	0	0	0	0	0	0	0	0	0	0	0	0	0	0	0	0	0	0	0	0	0	0	0	0	0	0	0	0	0	0	0	0	0	0	0	0	0	0	0	0	0	0	12.8	FALSE	FALSE	FALSE	437	0.021
C1ORF141p.Thr357Arg	C1ORF141	0.02141037533093627	0.01039717196922437	0	0.05352593832734	NA	NA	NA	NA	NA	NA	0.030862747141693018	0.01919570016316345	Arg	Thr	TRUE	NA	2	0	2	0	0	0	0	0	0	0	0	0	0	0	0	0	0	0	0	0	0	0	0	0	0	0	0	0	0	0	0	0	0	0	0	0	0	0	0	0	0	0	0	0	0	0	0	0	0	0	0	0	0	0	0	0	0	0	0	0	0	0	0	0	0	0	13.75	FALSE	FALSE	FALSE	437	0.021
C1ORF173p.Gln1448Lys	C1ORF173	0.02141037533093627	0.01039717196922437	0	0.05352593832734	NA	NA	NA	NA	NA	NA	0.030862747141693018	0.01919570016316345	Lys	Gln	TRUE	NA	2	0	2	0	0	0	0	0	0	0	0	0	0	0	0	0	0	0	0	0	0	0	0	0	0	0	0	0	0	0	0	0	0	0	0	0	0	0	0	0	0	0	0	0	0	0	0	0	0	0	0	0	0	0	0	0	0	0	0	0	0	0	0	0	0	0	13.45	FALSE	FALSE	FALSE	437	0.021
C1ORF173p.Gly381Val	C1ORF173	0.02141037533093627	0.01039717196922437	0	0.05352593832734	NA	NA	NA	NA	NA	NA	0.030862747141693018	0.01919570016316345	Val	Gly	FALSE	NA	2	0	2	0	0	0	0	0	0	0	0	0	0	0	0	0	0	0	0	0	0	0	0	0	0	0	0	0	0	0	0	0	0	0	0	0	0	0	0	0	0	0	0	0	0	0	0	0	0	0	0	0	0	0	0	0	0	0	0	0	0	0	0	0	0	0	13.37	FALSE	FALSE	FALSE	437	0.021
C1ORF173p.Ser688Tyr	C1ORF173	0.02141037533093627	0.01039717196922437	0	0.05352593832734	NA	NA	NA	NA	NA	NA	0.030862747141693018	0.01919570016316345	Tyr	Ser	TRUE	NA	2	0	2	0	0	0	0	0	0	0	0	0	0	0	0	0	0	0	0	0	0	0	0	0	0	0	0	0	0	0	0	0	0	0	0	0	0	0	0	0	0	0	0	0	0	0	0	0	0	0	0	0	0	0	0	0	0	0	0	0	0	0	0	0	0	0	14.09	FALSE	FALSE	FALSE	437	0.021
C1ORF173p.Val431Leu	C1ORF173	0.02141037533093627	0.01039717196922437	0	0.05352593832734	NA	NA	NA	NA	NA	NA	0.030862747141693018	0.01919570016316345	Leu	Val	FALSE	NA	2	0	2	0	0	0	0	0	0	0	0	0	0	0	0	0	0	0	0	0	0	0	0	0	0	0	0	0	0	0	0	0	0	0	0	0	0	0	0	0	0	0	0	0	0	0	0	0	0	0	0	0	0	0	0	0	0	0	0	0	0	0	0	0	0	0	12.87	FALSE	FALSE	FALSE	437	0.021
C1QTNF3p.Gly139Ter	C1QTNF3	0.02141037533093627	0.01039717196922437	0	0.05352593832734	NA	NA	NA	NA	NA	NA	0.030862747141693018	0.01919570016316345	Ter	Gly	FALSE	NA	2	0	2	0	0	0	0	0	0	0	0	0	0	0	0	0	0	0	0	0	0	0	0	0	0	0	0	0	0	0	0	0	0	0	0	0	0	0	0	0	0	0	0	0	0	0	0	0	0	0	0	0	0	0	0	0	0	0	0	0	0	0	0	0	0	0	13.03	FALSE	FALSE	FALSE	437	0.021
C2ORF53p.Pro272His	C2ORF53	0.02141037533093627	0.01039717196922437	0	0.05352593832734	NA	NA	NA	NA	NA	NA	0.030862747141693018	0.01919570016316345	His	Pro	TRUE	NA	2	0	2	0	0	0	0	0	0	0	0	0	0	0	0	0	0	0	0	0	0	0	0	0	0	0	0	0	0	0	0	0	0	0	0	0	0	0	0	0	0	0	0	0	0	0	0	0	0	0	0	0	0	0	0	0	0	0	0	0	0	0	0	0	0	0	13.77	FALSE	FALSE	FALSE	437	0.021
C3ORF20p.Arg740Leu	C3ORF20	0.02141037533093627	0.01039717196922437	0	0.05352593832734	NA	NA	NA	NA	NA	NA	0.030862747141693018	0.01919570016316345	Leu	Arg	FALSE	NA	2	0	2	0	0	0	0	0	0	0	0	0	0	0	0	0	0	0	0	0	0	0	0	0	0	0	0	0	0	0	0	0	0	0	0	0	0	0	0	0	0	0	0	0	0	0	0	0	0	0	0	0	0	0	0	0	0	0	0	0	0	0	0	0	0	0	14.08	FALSE	FALSE	FALSE	437	0.021
C6ORF118p.Tyr298Ter	C6ORF118	0.02141037533093627	0.01039717196922437	0	0.05352593832734	NA	NA	NA	NA	NA	NA	0.030862747141693018	0.01919570016316345	Ter	Tyr	FALSE	NA	2	0	2	0	0	0	0	0	0	0	0	0	0	0	0	0	0	0	0	0	0	0	0	0	0	0	0	0	0	0	0	0	0	0	0	0	0	0	0	0	0	0	0	0	0	0	0	0	0	0	0	0	0	0	0	0	0	0	0	0	0	0	0	0	0	0	14	FALSE	FALSE	FALSE	437	0.021
C6p.Ala815Ser	C6	0.02141037533093627	0.01039717196922437	0	0.05352593832734	NA	NA	NA	NA	NA	NA	0.030862747141693018	0.01919570016316345	Ser	Ala	TRUE	NA	2	0	2	0	0	0	0	0	0	0	0	0	0	0	0	0	0	0	0	0	0	0	0	0	0	0	0	0	0	0	0	0	0	0	0	0	0	0	0	0	0	0	0	0	0	0	0	0	0	0	0	0	0	0	0	0	0	0	0	0	0	0	0	0	0	0	13.38	FALSE	FALSE	FALSE	437	0.021
C6p.Ser556Tyr	C6	0.02141037533093627	0.01039717196922437	0	0.05352593832734	NA	NA	NA	NA	NA	NA	0.030862747141693018	0.01919570016316345	Tyr	Ser	TRUE	NA	2	0	2	0	0	0	0	0	0	0	0	0	0	0	0	0	0	0	0	0	0	0	0	0	0	0	0	0	0	0	0	0	0	0	0	0	0	0	0	0	0	0	0	0	0	0	0	0	0	0	0	0	0	0	0	0	0	0	0	0	0	0	0	0	0	0	13.28	FALSE	FALSE	FALSE	437	0.021
C7p.Cys659Ser	C7	0.02141037533093627	0.01039717196922437	0	0.05352593832734	NA	NA	NA	NA	NA	NA	0.030862747141693018	0.01919570016316345	Ser	Cys	TRUE	NA	2	0	2	0	0	0	0	0	0	0	0	0	0	0	0	0	0	0	0	0	0	0	0	0	0	0	0	0	0	0	0	0	0	0	0	0	0	0	0	0	0	0	0	0	0	0	0	0	0	0	0	0	0	0	0	0	0	0	0	0	0	0	0	0	0	0	13.22	FALSE	FALSE	FALSE	437	0.021
C9ORF84p.Met734Leu	C9ORF84	0.02141037533093627	0.01039717196922437	0	0.05352593832734	NA	NA	NA	NA	NA	NA	0.030862747141693018	0.01919570016316345	Leu	Met	FALSE	NA	2	0	2	0	0	0	0	0	0	0	0	0	0	0	0	0	0	0	0	0	0	0	0	0	0	0	0	0	0	0	0	0	0	0	0	0	0	0	0	0	0	0	0	0	0	0	0	0	0	0	0	0	0	0	0	0	0	0	0	0	0	0	0	0	0	0	14.16	FALSE	FALSE	FALSE	437	0.021
CACHD1p.Val1017Leu	CACHD1	0.02141037533093627	0.01039717196922437	0	0.05352593832734	NA	NA	NA	NA	NA	NA	0.030862747141693018	0.01919570016316345	Leu	Val	FALSE	NA	2	0	2	0	0	0	0	0	0	0	0	0	0	0	0	0	0	0	0	0	0	0	0	0	0	0	0	0	0	0	0	0	0	0	0	0	0	0	0	0	0	0	0	0	0	0	0	0	0	0	0	0	0	0	0	0	0	0	0	0	0	0	0	0	0	0	13.35	FALSE	FALSE	FALSE	437	0.021
CACNA1Ap.Ser772Tyr	CACNA1A	0.02141037533093627	0.01039717196922437	0	0.05352593832734	NA	NA	NA	NA	NA	NA	0.030862747141693018	0.01919570016316345	Tyr	Ser	TRUE	NA	2	0	2	0	0	0	0	0	0	0	0	0	0	0	0	0	0	0	0	0	0	0	0	0	0	0	0	0	0	0	0	0	0	0	0	0	0	0	0	0	0	0	0	0	0	0	0	0	0	0	0	0	0	0	0	0	0	0	0	0	0	0	0	0	0	0	13.15	FALSE	FALSE	FALSE	437	0.021
CACNA1Cp.Ser1300Ile	CACNA1C	0.02141037533093627	0.01039717196922437	0	0.05352593832734	NA	NA	NA	NA	NA	NA	0.030862747141693018	0.01919570016316345	Ile	Ser	FALSE	NA	2	0	2	0	0	0	0	0	0	0	0	0	0	0	0	0	0	0	0	0	0	0	0	0	0	0	0	0	0	0	0	0	0	0	0	0	0	0	0	0	0	0	0	0	0	0	0	0	0	0	0	0	0	0	0	0	0	0	0	0	0	0	0	0	0	0	13.02	FALSE	FALSE	FALSE	437	0.021
CACNA1Ep.Gly133Arg	CACNA1E	0.02141037533093627	0.01039717196922437	0	0.05352593832734	NA	NA	NA	NA	NA	NA	0.030862747141693018	0.01919570016316345	Arg	Gly	TRUE	NA	2	0	2	0	0	0	0	0	0	0	0	0	0	0	0	0	0	0	0	0	0	0	0	0	0	0	0	0	0	0	0	0	0	0	0	0	0	0	0	0	0	0	0	0	0	0	0	0	0	0	0	0	0	0	0	0	0	0	0	0	0	0	0	0	0	0	13.5	FALSE	FALSE	FALSE	437	0.021
CACNA1Ep.Pro501His	CACNA1E	0.02141037533093627	0.01039717196922437	0	0.05352593832734	NA	NA	NA	NA	NA	NA	0.030862747141693018	0.01919570016316345	His	Pro	TRUE	NA	2	0	2	0	0	0	0	0	0	0	0	0	0	0	0	0	0	0	0	0	0	0	0	0	0	0	0	0	0	0	0	0	0	0	0	0	0	0	0	0	0	0	0	0	0	0	0	0	0	0	0	0	0	0	0	0	0	0	0	0	0	0	0	0	0	0	13.65	FALSE	FALSE	FALSE	437	0.021
CACNA1Hp.Arg1428Met	CACNA1H	0.02141037533093627	0.01039717196922437	0	0.05352593832734	NA	NA	NA	NA	NA	NA	0.030862747141693018	0.01919570016316345	Met	Arg	FALSE	NA	2	0	2	0	0	0	0	0	0	0	0	0	0	0	0	0	0	0	0	0	0	0	0	0	0	0	0	0	0	0	0	0	0	0	0	0	0	0	0	0	0	0	0	0	0	0	0	0	0	0	0	0	0	0	0	0	0	0	0	0	0	0	0	0	0	0	13.28	FALSE	FALSE	FALSE	437	0.021
CACNA1Ip.Pro515Thr	CACNA1I	0.02141037533093627	0.01039717196922437	0	0.05352593832734	NA	NA	NA	NA	NA	NA	0.030862747141693018	0.01919570016316345	Thr	Pro	TRUE	NA	2	0	2	0	0	0	0	0	0	0	0	0	0	0	0	0	0	0	0	0	0	0	0	0	0	0	0	0	0	0	0	0	0	0	0	0	0	0	0	0	0	0	0	0	0	0	0	0	0	0	0	0	0	0	0	0	0	0	0	0	0	0	0	0	0	0	13.46	FALSE	FALSE	FALSE	437	0.021
CACTINp.Arg170Leu	CACTIN	0.02141037533093627	0.01039717196922437	0	0.05352593832734	NA	NA	NA	NA	NA	NA	0.030862747141693018	0.01919570016316345	Leu	Arg	FALSE	NA	2	0	2	0	0	0	0	0	0	0	0	0	0	0	0	0	0	0	0	0	0	0	0	0	0	0	0	0	0	0	0	0	0	0	0	0	0	0	0	0	0	0	0	0	0	0	0	0	0	0	0	0	0	0	0	0	0	0	0	0	0	0	0	0	0	0	13.44	FALSE	FALSE	FALSE	437	0.021
CALB1p.His114Gln	CALB1	0.02141037533093627	0.01039717196922437	0	0.05352593832734	NA	NA	NA	NA	NA	NA	0.030862747141693018	0.01919570016316345	Gln	His	FALSE	NA	2	0	2	0	0	0	0	0	0	0	0	0	0	0	0	0	0	0	0	0	0	0	0	0	0	0	0	0	0	0	0	0	0	0	0	0	0	0	0	0	0	0	0	0	0	0	0	0	0	0	0	0	0	0	0	0	0	0	0	0	0	0	0	0	0	0	14.03	FALSE	FALSE	FALSE	437	0.021
CARD10p.Arg518Trp	CARD10	0.02141037533093627	0.01039717196922437	0	0.05352593832734	NA	NA	NA	NA	NA	NA	0.030862747141693018	0.01919570016316345	Trp	Arg	FALSE	NA	2	0	2	0	0	0	0	0	0	0	0	0	0	0	0	0	0	0	0	0	0	0	0	0	0	0	0	0	0	0	0	0	0	0	0	0	0	0	0	0	0	0	0	0	0	0	0	0	0	0	0	0	0	0	0	0	0	0	0	0	0	0	0	0	0	0	13.55	FALSE	FALSE	FALSE	437	0.021
CARD11p.Ile1065Met	CARD11	0.02141037533093627	0.01039717196922437	0	0.05352593832734	NA	NA	NA	NA	NA	NA	0.030862747141693018	0.01919570016316345	Met	Ile	FALSE	1	2	0	2	0	0	0	0	0	0	0	0	0	0	0	0	0	0	0	0	0	0	0	0	0	0	0	0	0	0	0	0	0	0	0	0	0	0	0	0	0	0	0	0	0	0	0	0	0	0	0	0	0	0	0	0	0	0	0	0	0	0	0	0	0	0	0	13.75	FALSE	FALSE	FALSE	437	0.021
CATp.Gln352His	CAT	0.02141037533093627	0.01039717196922437	0	0.05352593832734	NA	NA	NA	NA	NA	NA	0.030862747141693018	0.01919570016316345	His	Gln	TRUE	NA	2	0	2	0	0	0	0	0	0	0	0	0	0	0	0	0	0	0	0	0	0	0	0	0	0	0	0	0	0	0	0	0	0	0	0	0	0	0	0	0	0	0	0	0	0	0	0	0	0	0	0	0	0	0	0	0	0	0	0	0	0	0	0	0	0	0	13.78	FALSE	FALSE	FALSE	437	0.021
CBX2p.His40Arg	CBX2	0.02141037533093627	0.01039717196922437	0	0.05352593832734	NA	NA	NA	NA	NA	NA	0.030862747141693018	0.01919570016316345	Arg	His	TRUE	NA	2	0	2	0	0	0	0	0	0	0	0	0	0	0	0	0	0	0	0	0	0	0	0	0	0	0	0	0	0	0	0	0	0	0	0	0	0	0	0	0	0	0	0	0	0	0	0	0	0	0	0	0	0	0	0	0	0	0	0	0	0	0	0	0	0	0	13.28	FALSE	FALSE	FALSE	437	0.021
CBX2p.Lys174Asn	CBX2	0.02141037533093627	0.01039717196922437	0	0.05352593832734	NA	NA	NA	NA	NA	NA	0.030862747141693018	0.01919570016316345	Asn	Lys	FALSE	NA	2	0	2	0	0	0	0	0	0	0	0	0	0	0	0	0	0	0	0	0	0	0	0	0	0	0	0	0	0	0	0	0	0	0	0	0	0	0	0	0	0	0	0	0	0	0	0	0	0	0	0	0	0	0	0	0	0	0	0	0	0	0	0	0	0	0	13.85	FALSE	FALSE	FALSE	437	0.021
CCDC125p.Glu416Ala	CCDC125	0.02141037533093627	0.01039717196922437	0	0.05352593832734	NA	NA	NA	NA	NA	NA	0.030862747141693018	0.01919570016316345	Ala	Glu	FALSE	NA	2	0	2	0	0	0	0	0	0	0	0	0	0	0	0	0	0	0	0	0	0	0	0	0	0	0	0	0	0	0	0	0	0	0	0	0	0	0	0	0	0	0	0	0	0	0	0	0	0	0	0	0	0	0	0	0	0	0	0	0	0	0	0	0	0	0	13.81	FALSE	FALSE	FALSE	437	0.021
CCDC129p.Leu726Val	CCDC129	0.02141037533093627	0.01039717196922437	0	0.05352593832734	NA	NA	NA	NA	NA	NA	0.030862747141693018	0.01919570016316345	Val	Leu	FALSE	NA	2	0	2	0	0	0	0	0	0	0	0	0	0	0	0	0	0	0	0	0	0	0	0	0	0	0	0	0	0	0	0	0	0	0	0	0	0	0	0	0	0	0	0	0	0	0	0	0	0	0	0	0	0	0	0	0	0	0	0	0	0	0	0	0	0	0	13.51	FALSE	FALSE	FALSE	437	0.021
CCDC147p.Gly324Trp	CCDC147	0.02141037533093627	0.01039717196922437	0	0.05352593832734	NA	NA	NA	NA	NA	NA	0.030862747141693018	0.01919570016316345	Trp	Gly	FALSE	NA	2	0	2	0	0	0	0	0	0	0	0	0	0	0	0	0	0	0	0	0	0	0	0	0	0	0	0	0	0	0	0	0	0	0	0	0	0	0	0	0	0	0	0	0	0	0	0	0	0	0	0	0	0	0	0	0	0	0	0	0	0	0	0	0	0	0	12.84	FALSE	FALSE	FALSE	437	0.021
CCDC40p.Gly79Val	CCDC40	0.02141037533093627	0.01039717196922437	0	0.05352593832734	NA	NA	NA	NA	NA	NA	0.030862747141693018	0.01919570016316345	Val	Gly	FALSE	NA	2	0	2	0	0	0	0	0	0	0	0	0	0	0	0	0	0	0	0	0	0	0	0	0	0	0	0	0	0	0	0	0	0	0	0	0	0	0	0	0	0	0	0	0	0	0	0	0	0	0	0	0	0	0	0	0	0	0	0	0	0	0	0	0	0	0	13.61	FALSE	FALSE	FALSE	437	0.021
CCDC54p.Gly44Glu	CCDC54	0.02141037533093627	0.01039717196922437	0	0.05352593832734	NA	NA	NA	NA	NA	NA	0.030862747141693018	0.01919570016316345	Glu	Gly	FALSE	NA	2	0	2	0	0	0	0	0	0	0	0	0	0	0	0	0	0	0	0	0	0	0	0	0	0	0	0	0	0	0	0	0	0	0	0	0	0	0	0	0	0	0	0	0	0	0	0	0	0	0	0	0	0	0	0	0	0	0	0	0	0	0	0	0	0	0	13.03	FALSE	FALSE	FALSE	437	0.021
CCDC87p.Arg723Gln	CCDC87	0.02141037533093627	0.01039717196922437	0	0.05352593832734	NA	NA	NA	NA	NA	NA	0.030862747141693018	0.01919570016316345	Gln	Arg	FALSE	NA	2	0	2	0	0	0	0	0	0	0	0	0	0	0	0	0	0	0	0	0	0	0	0	0	0	0	0	0	0	0	0	0	0	0	0	0	0	0	0	0	0	0	0	0	0	0	0	0	0	0	0	0	0	0	0	0	0	0	0	0	0	0	0	0	0	0	14.17	FALSE	FALSE	FALSE	437	0.021
CCDC89p.Gln167His	CCDC89	0.02141037533093627	0.01039717196922437	0	0.05352593832734	NA	NA	NA	NA	NA	NA	0.030862747141693018	0.01919570016316345	His	Gln	TRUE	NA	2	0	2	0	0	0	0	0	0	0	0	0	0	0	0	0	0	0	0	0	0	0	0	0	0	0	0	0	0	0	0	0	0	0	0	0	0	0	0	0	0	0	0	0	0	0	0	0	0	0	0	0	0	0	0	0	0	0	0	0	0	0	0	0	0	0	13.73	FALSE	FALSE	FALSE	437	0.021
CCKARp.Leu271Met	CCKAR	0.02141037533093627	0.01039717196922437	0	0.05352593832734	NA	NA	NA	NA	NA	NA	0.030862747141693018	0.01919570016316345	Met	Leu	FALSE	NA	2	0	2	0	0	0	0	0	0	0	0	0	0	0	0	0	0	0	0	0	0	0	0	0	0	0	0	0	0	0	0	0	0	0	0	0	0	0	0	0	0	0	0	0	0	0	0	0	0	0	0	0	0	0	0	0	0	0	0	0	0	0	0	0	0	0	13.44	FALSE	FALSE	FALSE	437	0.021
CCT6Bp.Asn368Tyr	CCT6B	0.02141037533093627	0.01039717196922437	0	0.05352593832734	NA	NA	NA	NA	NA	NA	0.030862747141693018	0.01919570016316345	Tyr	Asn	TRUE	NA	2	0	2	0	0	0	0	0	0	0	0	0	0	0	0	0	0	0	0	0	0	0	0	0	0	0	0	0	0	0	0	0	0	0	0	0	0	0	0	0	0	0	0	0	0	0	0	0	0	0	0	0	0	0	0	0	0	0	0	0	0	0	0	0	0	0	13.56	FALSE	FALSE	FALSE	437	0.021
CCT8L2p.Cys206Ter	CCT8L2	0.02141037533093627	0.01039717196922437	0	0.05352593832734	NA	NA	NA	NA	NA	NA	0.030862747141693018	0.01919570016316345	Ter	Cys	FALSE	NA	2	0	2	0	0	0	0	0	0	0	0	0	0	0	0	0	0	0	0	0	0	0	0	0	0	0	0	0	0	0	0	0	0	0	0	0	0	0	0	0	0	0	0	0	0	0	0	0	0	0	0	0	0	0	0	0	0	0	0	0	0	0	0	0	0	0	13.78	FALSE	FALSE	FALSE	437	0.021
CD163p.Ser692Ter	CD163	0.02141037533093627	0.01039717196922437	0	0.05352593832734	NA	NA	NA	NA	NA	NA	0.030862747141693018	0.01919570016316345	Ter	Ser	FALSE	NA	2	0	2	0	0	0	0	0	0	0	0	0	0	0	0	0	0	0	0	0	0	0	0	0	0	0	0	0	0	0	0	0	0	0	0	0	0	0	0	0	0	0	0	0	0	0	0	0	0	0	0	0	0	0	0	0	0	0	0	0	0	0	0	0	0	0	13.6	FALSE	FALSE	FALSE	437	0.021
CD1Dp.Gly212Val	CD1D	0.02141037533093627	0.01039717196922437	0	0.05352593832734	NA	NA	NA	NA	NA	NA	0.030862747141693018	0.01919570016316345	Val	Gly	FALSE	NA	2	0	2	0	0	0	0	0	0	0	0	0	0	0	0	0	0	0	0	0	0	0	0	0	0	0	0	0	0	0	0	0	0	0	0	0	0	0	0	0	0	0	0	0	0	0	0	0	0	0	0	0	0	0	0	0	0	0	0	0	0	0	0	0	0	0	13.81	FALSE	FALSE	FALSE	437	0.021
CD34p.Arg315Leu	CD34	0.02141037533093627	0.01039717196922437	0	0.05352593832734	NA	NA	NA	NA	NA	NA	0.030862747141693018	0.01919570016316345	Leu	Arg	FALSE	NA	2	0	2	0	0	0	0	0	0	0	0	0	0	0	0	0	0	0	0	0	0	0	0	0	0	0	0	0	0	0	0	0	0	0	0	0	0	0	0	0	0	0	0	0	0	0	0	0	0	0	0	0	0	0	0	0	0	0	0	0	0	0	0	0	0	0	13.48	FALSE	FALSE	FALSE	437	0.021
CDC20Bp.Arg427Leu	CDC20B	0.02141037533093627	0.01039717196922437	0	0.05352593832734	NA	NA	NA	NA	NA	NA	0.030862747141693018	0.01919570016316345	Leu	Arg	FALSE	NA	2	0	2	0	0	0	0	0	0	0	0	0	0	0	0	0	0	0	0	0	0	0	0	0	0	0	0	0	0	0	0	0	0	0	0	0	0	0	0	0	0	0	0	0	0	0	0	0	0	0	0	0	0	0	0	0	0	0	0	0	0	0	0	0	0	0	13.65	FALSE	FALSE	FALSE	437	0.021
CDC42BPAp.Pro1147His	CDC42BPA	0.02141037533093627	0.01039717196922437	0	0.05352593832734	NA	NA	NA	NA	NA	NA	0.030862747141693018	0.01919570016316345	His	Pro	TRUE	NA	2	0	2	0	0	0	0	0	0	0	0	0	0	0	0	0	0	0	0	0	0	0	0	0	0	0	0	0	0	0	0	0	0	0	0	0	0	0	0	0	0	0	0	0	0	0	0	0	0	0	0	0	0	0	0	0	0	0	0	0	0	0	0	0	0	0	13.69	FALSE	FALSE	FALSE	437	0.021
CDH10p.Gly176Val	CDH10	0.02141037533093627	0.01039717196922437	0	0.05352593832734	NA	NA	NA	NA	NA	NA	0.030862747141693018	0.01919570016316345	Val	Gly	FALSE	2	2	0	2	0	0	0	0	0	0	0	0	0	0	0	0	0	0	0	0	0	0	0	0	0	0	0	0	0	0	0	0	0	0	0	0	0	0	0	0	0	0	0	0	0	0	0	0	0	0	0	0	0	0	0	0	0	0	0	0	0	0	0	0	0	0	0	13.78	FALSE	FALSE	FALSE	437	0.021
CDH10p.Val406Leu	CDH10	0.02141037533093627	0.01039717196922437	0	0.05352593832734	NA	NA	NA	NA	NA	NA	0.030862747141693018	0.01919570016316345	Leu	Val	FALSE	2	2	0	2	0	0	0	0	0	0	0	0	0	0	0	0	0	0	0	0	0	0	0	0	0	0	0	0	0	0	0	0	0	0	0	0	0	0	0	0	0	0	0	0	0	0	0	0	0	0	0	0	0	0	0	0	0	0	0	0	0	0	0	0	0	0	0	13.81	FALSE	FALSE	FALSE	437	0.021
CDH12p.Arg559Cys	CDH12	0.02141037533093627	0.01039717196922437	0	0.05352593832734	NA	NA	NA	NA	NA	NA	0.030862747141693018	0.01919570016316345	Cys	Arg	TRUE	NA	2	0	2	0	0	0	0	0	0	0	0	0	0	0	0	0	0	0	0	0	0	0	0	0	0	0	0	0	0	0	0	0	0	0	0	0	0	0	0	0	0	0	0	0	0	0	0	0	0	0	0	0	0	0	0	0	0	0	0	0	0	0	0	0	0	0	13.42	FALSE	FALSE	FALSE	437	0.021
CDH12p.Gly611Glu	CDH12	0.02141037533093627	0.01039717196922437	0	0.05352593832734	NA	NA	NA	NA	NA	NA	0.030862747141693018	0.01919570016316345	Glu	Gly	FALSE	NA	2	0	2	0	0	0	0	0	0	0	0	0	0	0	0	0	0	0	0	0	0	0	0	0	0	0	0	0	0	0	0	0	0	0	0	0	0	0	0	0	0	0	0	0	0	0	0	0	0	0	0	0	0	0	0	0	0	0	0	0	0	0	0	0	0	0	13.21	FALSE	FALSE	FALSE	437	0.021
CDH12p.Ser374Arg	CDH12	0.02141037533093627	0.01039717196922437	0	0.05352593832734	NA	NA	NA	NA	NA	NA	0.030862747141693018	0.01919570016316345	Arg	Ser	TRUE	NA	2	0	2	0	0	0	0	0	0	0	0	0	0	0	0	0	0	0	0	0	0	0	0	0	0	0	0	0	0	0	0	0	0	0	0	0	0	0	0	0	0	0	0	0	0	0	0	0	0	0	0	0	0	0	0	0	0	0	0	0	0	0	0	0	0	0	13.32	FALSE	FALSE	FALSE	437	0.021
CDH17p.Asp520His	CDH17	0.02141037533093627	0.01039717196922437	0	0.05352593832734	NA	NA	NA	NA	NA	NA	0.030862747141693018	0.01919570016316345	His	Asp	TRUE	2	2	0	2	0	0	0	0	0	0	0	0	0	0	0	0	0	0	0	0	0	0	0	0	0	0	0	0	0	0	0	0	0	0	0	0	0	0	0	0	0	0	0	0	0	0	0	0	0	0	0	0	0	0	0	0	0	0	0	0	0	0	0	0	0	0	0	13.54	FALSE	FALSE	FALSE	437	0.021
CDH18p.Ala721Ser	CDH18	0.02141037533093627	0.01039717196922437	0	0.05352593832734	NA	NA	NA	NA	NA	NA	0.030862747141693018	0.01919570016316345	Ser	Ala	TRUE	NA	2	0	2	0	0	0	0	0	0	0	0	0	0	0	0	0	0	0	0	0	0	0	0	0	0	0	0	0	0	0	0	0	0	0	0	0	0	0	0	0	0	0	0	0	0	0	0	0	0	0	0	0	0	0	0	0	0	0	0	0	0	0	0	0	0	0	13.51	FALSE	FALSE	FALSE	437	0.021
CDH18p.Gly748Val	CDH18	0.02141037533093627	0.01039717196922437	0	0.05352593832734	NA	NA	NA	NA	NA	NA	0.030862747141693018	0.01919570016316345	Val	Gly	FALSE	NA	2	0	2	0	0	0	0	0	0	0	0	0	0	0	0	0	0	0	0	0	0	0	0	0	0	0	0	0	0	0	0	0	0	0	0	0	0	0	0	0	0	0	0	0	0	0	0	0	0	0	0	0	0	0	0	0	0	0	0	0	0	0	0	0	0	0	13.6	FALSE	FALSE	FALSE	437	0.021
CDH6p.Gln237Lys	CDH6	0.02141037533093627	0.01039717196922437	0	0.05352593832734	NA	NA	NA	NA	NA	NA	0.030862747141693018	0.01919570016316345	Lys	Gln	TRUE	NA	2	0	2	0	0	0	0	0	0	0	0	0	0	0	0	0	0	0	0	0	0	0	0	0	0	0	0	0	0	0	0	0	0	0	0	0	0	0	0	0	0	0	0	0	0	0	0	0	0	0	0	0	0	0	0	0	0	0	0	0	0	0	0	0	0	0	13.62	FALSE	FALSE	FALSE	437	0.021
CDH7p.Glu664Ter	CDH7	0.02141037533093627	0.01039717196922437	0	0.05352593832734	NA	NA	NA	NA	NA	NA	0.030862747141693018	0.01919570016316345	Ter	Glu	FALSE	NA	2	0	2	0	0	0	0	0	0	0	0	0	0	0	0	0	0	0	0	0	0	0	0	0	0	0	0	0	0	0	0	0	0	0	0	0	0	0	0	0	0	0	0	0	0	0	0	0	0	0	0	0	0	0	0	0	0	0	0	0	0	0	0	0	0	0	14.31	FALSE	FALSE	FALSE	437	0.021
CDH8p.Asn492Lys	CDH8	0.02141037533093627	0.01039717196922437	0	0.05352593832734	NA	NA	NA	NA	NA	NA	0.030862747141693018	0.01919570016316345	Lys	Asn	TRUE	NA	2	0	2	0	0	0	0	0	0	0	0	0	0	0	0	0	0	0	0	0	0	0	0	0	0	0	0	0	0	0	0	0	0	0	0	0	0	0	0	0	0	0	0	0	0	0	0	0	0	0	0	0	0	0	0	0	0	0	0	0	0	0	0	0	0	0	13.73	FALSE	FALSE	FALSE	437	0.021
CDH8p.Ser498Cys	CDH8	0.02141037533093627	0.01039717196922437	0	0.05352593832734	NA	NA	NA	NA	NA	NA	0.030862747141693018	0.01919570016316345	Cys	Ser	TRUE	NA	2	0	2	0	0	0	0	0	0	0	0	0	0	0	0	0	0	0	0	0	0	0	0	0	0	0	0	0	0	0	0	0	0	0	0	0	0	0	0	0	0	0	0	0	0	0	0	0	0	0	0	0	0	0	0	0	0	0	0	0	0	0	0	0	0	0	13.31	FALSE	FALSE	FALSE	437	0.021
CDKN2Ap.Gly101Val	CDKN2A	0.02141037533093627	0.01039717196922437	0	0.05352593832734	NA	NA	NA	NA	NA	NA	0.030862747141693018	0.01919570016316345	Val	Gly	FALSE	1	2	0	2	0	0	0	0	0	0	0	0	0	0	0	0	0	0	0	0	0	0	0	0	0	0	0	0	0	0	0	0	0	0	0	0	0	0	0	0	0	0	0	0	0	0	0	0	0	0	0	0	0	0	0	0	0	0	0	0	0	0	0	0	0	0	0	13.87	FALSE	FALSE	FALSE	437	0.021
CELA2Bp.Pro130His	CELA2B	0.02141037533093627	0.01039717196922437	0	0.05352593832734	NA	NA	NA	NA	NA	NA	0.030862747141693018	0.01919570016316345	His	Pro	TRUE	NA	2	0	2	0	0	0	0	0	0	0	0	0	0	0	0	0	0	0	0	0	0	0	0	0	0	0	0	0	0	0	0	0	0	0	0	0	0	0	0	0	0	0	0	0	0	0	0	0	0	0	0	0	0	0	0	0	0	0	0	0	0	0	0	0	0	0	13.86	FALSE	FALSE	FALSE	437	0.021
CELSR3p.Met758Val	CELSR3	0.02141037533093627	0.01039717196922437	0	0.05352593832734	NA	NA	NA	NA	NA	NA	0.030862747141693018	0.01919570016316345	Val	Met	FALSE	NA	2	0	2	0	0	0	0	0	0	0	0	0	0	0	0	0	0	0	0	0	0	0	0	0	0	0	0	0	0	0	0	0	0	0	0	0	0	0	0	0	0	0	0	0	0	0	0	0	0	0	0	0	0	0	0	0	0	0	0	0	0	0	0	0	0	0	14.19	FALSE	FALSE	FALSE	437	0.021
CERKp.Glu151Gln	CERK	0.02141037533093627	0.01039717196922437	0	0.05352593832734	NA	NA	NA	NA	NA	NA	0.030862747141693018	0.01919570016316345	Gln	Glu	FALSE	NA	2	0	2	0	0	0	0	0	0	0	0	0	0	0	0	0	0	0	0	0	0	0	0	0	0	0	0	0	0	0	0	0	0	0	0	0	0	0	0	0	0	0	0	0	0	0	0	0	0	0	0	0	0	0	0	0	0	0	0	0	0	0	0	0	0	0	14.1	FALSE	FALSE	FALSE	437	0.021
CETN1p.Ala56Asp	CETN1	0.02141037533093627	0.01039717196922437	0	0.05352593832734	NA	NA	NA	NA	NA	NA	0.030862747141693018	0.01919570016316345	Asp	Ala	FALSE	NA	2	0	2	0	0	0	0	0	0	0	0	0	0	0	0	0	0	0	0	0	0	0	0	0	0	0	0	0	0	0	0	0	0	0	0	0	0	0	0	0	0	0	0	0	0	0	0	0	0	0	0	0	0	0	0	0	0	0	0	0	0	0	0	0	0	0	12.65	FALSE	FALSE	FALSE	437	0.021
CFHR2p.Pro265His	CFHR2	0.02141037533093627	0.01039717196922437	0	0.05352593832734	NA	NA	NA	NA	NA	NA	0.030862747141693018	0.01919570016316345	His	Pro	TRUE	NA	2	0	2	0	0	0	0	0	0	0	0	0	0	0	0	0	0	0	0	0	0	0	0	0	0	0	0	0	0	0	0	0	0	0	0	0	0	0	0	0	0	0	0	0	0	0	0	0	0	0	0	0	0	0	0	0	0	0	0	0	0	0	0	0	0	0	14.19	FALSE	FALSE	FALSE	437	0.021
CFHp.Gly1110Val	CFH	0.02141037533093627	0.01039717196922437	0	0.05352593832734	NA	NA	NA	NA	NA	NA	0.030862747141693018	0.01919570016316345	Val	Gly	FALSE	NA	2	0	2	0	0	0	0	0	0	0	0	0	0	0	0	0	0	0	0	0	0	0	0	0	0	0	0	0	0	0	0	0	0	0	0	0	0	0	0	0	0	0	0	0	0	0	0	0	0	0	0	0	0	0	0	0	0	0	0	0	0	0	0	0	0	0	13.48	FALSE	FALSE	FALSE	437	0.021
CFHp.Gly605Arg	CFH	0.02141037533093627	0.01039717196922437	0	0.05352593832734	NA	NA	NA	NA	NA	NA	0.030862747141693018	0.01919570016316345	Arg	Gly	TRUE	NA	2	0	2	0	0	0	0	0	0	0	0	0	0	0	0	0	0	0	0	0	0	0	0	0	0	0	0	0	0	0	0	0	0	0	0	0	0	0	0	0	0	0	0	0	0	0	0	0	0	0	0	0	0	0	0	0	0	0	0	0	0	0	0	0	0	0	13.19	FALSE	FALSE	FALSE	437	0.021
CHD5p.Gln1840Lys	CHD5	0.02141037533093627	0.01039717196922437	0	0.05352593832734	NA	NA	NA	NA	NA	NA	0.030862747141693018	0.01919570016316345	Lys	Gln	TRUE	NA	2	0	2	0	0	0	0	0	0	0	0	0	0	0	0	0	0	0	0	0	0	0	0	0	0	0	0	0	0	0	0	0	0	0	0	0	0	0	0	0	0	0	0	0	0	0	0	0	0	0	0	0	0	0	0	0	0	0	0	0	0	0	0	0	0	0	13.59	FALSE	FALSE	FALSE	437	0.021
CHD5p.Val348Leu	CHD5	0.02141037533093627	0.01039717196922437	0	0.05352593832734	NA	NA	NA	NA	NA	NA	0.030862747141693018	0.01919570016316345	Leu	Val	FALSE	NA	2	0	2	0	0	0	0	0	0	0	0	0	0	0	0	0	0	0	0	0	0	0	0	0	0	0	0	0	0	0	0	0	0	0	0	0	0	0	0	0	0	0	0	0	0	0	0	0	0	0	0	0	0	0	0	0	0	0	0	0	0	0	0	0	0	0	13.04	FALSE	FALSE	FALSE	437	0.021
CHD6p.Ser2555Ter	CHD6	0.02141037533093627	0.01039717196922437	0	0.05352593832734	NA	NA	NA	NA	NA	NA	0.030862747141693018	0.01919570016316345	Ter	Ser	FALSE	NA	2	0	2	0	0	0	0	0	0	0	0	0	0	0	0	0	0	0	0	0	0	0	0	0	0	0	0	0	0	0	0	0	0	0	0	0	0	0	0	0	0	0	0	0	0	0	0	0	0	0	0	0	0	0	0	0	0	0	0	0	0	0	0	0	0	0	13.06	FALSE	FALSE	FALSE	437	0.021
CHD7p.Gly358Cys	CHD7	0.02141037533093627	0.01039717196922437	0	0.05352593832734	NA	NA	NA	NA	NA	NA	0.030862747141693018	0.01919570016316345	Cys	Gly	TRUE	NA	2	0	2	0	0	0	0	0	0	0	0	0	0	0	0	0	0	0	0	0	0	0	0	0	0	0	0	0	0	0	0	0	0	0	0	0	0	0	0	0	0	0	0	0	0	0	0	0	0	0	0	0	0	0	0	0	0	0	0	0	0	0	0	0	0	0	13.39	FALSE	FALSE	FALSE	437	0.021
CHDC2p.Arg198Met	CHDC2	0.02141037533093627	0.01039717196922437	0	0.05352593832734	NA	NA	NA	NA	NA	NA	0.030862747141693018	0.01919570016316345	Met	Arg	FALSE	NA	2	0	2	0	0	0	0	0	0	0	0	0	0	0	0	0	0	0	0	0	0	0	0	0	0	0	0	0	0	0	0	0	0	0	0	0	0	0	0	0	0	0	0	0	0	0	0	0	0	0	0	0	0	0	0	0	0	0	0	0	0	0	0	0	0	0	13.28	FALSE	FALSE	FALSE	437	0.021
CHGBp.Ser674Ile	CHGB	0.02141037533093627	0.01039717196922437	0	0.05352593832734	NA	NA	NA	NA	NA	NA	0.030862747141693018	0.01919570016316345	Ile	Ser	FALSE	NA	2	0	2	0	0	0	0	0	0	0	0	0	0	0	0	0	0	0	0	0	0	0	0	0	0	0	0	0	0	0	0	0	0	0	0	0	0	0	0	0	0	0	0	0	0	0	0	0	0	0	0	0	0	0	0	0	0	0	0	0	0	0	0	0	0	0	13.77	FALSE	FALSE	FALSE	437	0.021
CHRM2p.Gly167Trp	CHRM2	0.02141037533093627	0.01039717196922437	0	0.05352593832734	NA	NA	NA	NA	NA	NA	0.030862747141693018	0.01919570016316345	Trp	Gly	FALSE	NA	2	0	2	0	0	0	0	0	0	0	0	0	0	0	0	0	0	0	0	0	0	0	0	0	0	0	0	0	0	0	0	0	0	0	0	0	0	0	0	0	0	0	0	0	0	0	0	0	0	0	0	0	0	0	0	0	0	0	0	0	0	0	0	0	0	0	13.59	FALSE	FALSE	FALSE	437	0.021
CHRNA4p.Ser396Arg	CHRNA4	0.02141037533093627	0.01039717196922437	0	0.05352593832734	NA	NA	NA	NA	NA	NA	0.030862747141693018	0.01919570016316345	Arg	Ser	TRUE	NA	2	0	2	0	0	0	0	0	0	0	0	0	0	0	0	0	0	0	0	0	0	0	0	0	0	0	0	0	0	0	0	0	0	0	0	0	0	0	0	0	0	0	0	0	0	0	0	0	0	0	0	0	0	0	0	0	0	0	0	0	0	0	0	0	0	0	12.71	FALSE	FALSE	FALSE	437	0.021
CHRNB3p.Trp453Leu	CHRNB3	0.02141037533093627	0.01039717196922437	0	0.05352593832734	NA	NA	NA	NA	NA	NA	0.030862747141693018	0.01919570016316345	Leu	Trp	FALSE	NA	2	0	2	0	0	0	0	0	0	0	0	0	0	0	0	0	0	0	0	0	0	0	0	0	0	0	0	0	0	0	0	0	0	0	0	0	0	0	0	0	0	0	0	0	0	0	0	0	0	0	0	0	0	0	0	0	0	0	0	0	0	0	0	0	0	0	13.84	FALSE	FALSE	FALSE	437	0.021
CHRNDp.Met263Ile	CHRND	0.02141037533093627	0.01039717196922437	0	0.05352593832734	NA	NA	NA	NA	NA	NA	0.030862747141693018	0.01919570016316345	Ile	Met	FALSE	NA	2	0	2	0	0	0	0	0	0	0	0	0	0	0	0	0	0	0	0	0	0	0	0	0	0	0	0	0	0	0	0	0	0	0	0	0	0	0	0	0	0	0	0	0	0	0	0	0	0	0	0	0	0	0	0	0	0	0	0	0	0	0	0	0	0	0	13.56	FALSE	FALSE	FALSE	437	0.021
CHRNDp.Pro421Gln	CHRND	0.02141037533093627	0.01039717196922437	0	0.05352593832734	NA	NA	NA	NA	NA	NA	0.030862747141693018	0.01919570016316345	Gln	Pro	FALSE	NA	2	0	2	0	0	0	0	0	0	0	0	0	0	0	0	0	0	0	0	0	0	0	0	0	0	0	0	0	0	0	0	0	0	0	0	0	0	0	0	0	0	0	0	0	0	0	0	0	0	0	0	0	0	0	0	0	0	0	0	0	0	0	0	0	0	0	12.9	FALSE	FALSE	FALSE	437	0.021
CITp.Glu1436Ter	CIT	0.02141037533093627	0.01039717196922437	0	0.05352593832734	NA	NA	NA	NA	NA	NA	0.030862747141693018	0.01919570016316345	Ter	Glu	FALSE	NA	2	0	2	0	0	0	0	0	0	0	0	0	0	0	0	0	0	0	0	0	0	0	0	0	0	0	0	0	0	0	0	0	0	0	0	0	0	0	0	0	0	0	0	0	0	0	0	0	0	0	0	0	0	0	0	0	0	0	0	0	0	0	0	0	0	0	13.24	FALSE	FALSE	FALSE	437	0.021
CKAP2p.Glu400Lys	CKAP2	0.02141037533093627	0.01039717196922437	0	0.05352593832734	NA	NA	NA	NA	NA	NA	0.030862747141693018	0.01919570016316345	Lys	Glu	TRUE	NA	2	0	2	0	0	0	0	0	0	0	0	0	0	0	0	0	0	0	0	0	0	0	0	0	0	0	0	0	0	0	0	0	0	0	0	0	0	0	0	0	0	0	0	0	0	0	0	0	0	0	0	0	0	0	0	0	0	0	0	0	0	0	0	0	0	0	13.42	FALSE	FALSE	FALSE	437	0.021
CLCN1p.Pro407Gln	CLCN1	0.02141037533093627	0.01039717196922437	0	0.05352593832734	NA	NA	NA	NA	NA	NA	0.030862747141693018	0.01919570016316345	Gln	Pro	FALSE	NA	2	0	2	0	0	0	0	0	0	0	0	0	0	0	0	0	0	0	0	0	0	0	0	0	0	0	0	0	0	0	0	0	0	0	0	0	0	0	0	0	0	0	0	0	0	0	0	0	0	0	0	0	0	0	0	0	0	0	0	0	0	0	0	0	0	0	13.11	FALSE	FALSE	FALSE	437	0.021
CLDN10p.Arg3Met	CLDN10	0.02141037533093627	0.01039717196922437	0	0.05352593832734	NA	NA	NA	NA	NA	NA	0.030862747141693018	0.01919570016316345	Met	Arg	FALSE	NA	2	0	2	0	0	0	0	0	0	0	0	0	0	0	0	0	0	0	0	0	0	0	0	0	0	0	0	0	0	0	0	0	0	0	0	0	0	0	0	0	0	0	0	0	0	0	0	0	0	0	0	0	0	0	0	0	0	0	0	0	0	0	0	0	0	0	13.17	FALSE	FALSE	FALSE	437	0.021
CLIC2p.Asp175Tyr	CLIC2	0.02141037533093627	0.01039717196922437	0	0.05352593832734	NA	NA	NA	NA	NA	NA	0.030862747141693018	0.01919570016316345	Tyr	Asp	TRUE	NA	2	0	2	0	0	0	0	0	0	0	0	0	0	0	0	0	0	0	0	0	0	0	0	0	0	0	0	0	0	0	0	0	0	0	0	0	0	0	0	0	0	0	0	0	0	0	0	0	0	0	0	0	0	0	0	0	0	0	0	0	0	0	0	0	0	0	13.57	FALSE	FALSE	FALSE	437	0.021
CLSTN1p.Glu175Lys	CLSTN1	0.02141037533093627	0.01039717196922437	0	0.05352593832734	NA	NA	NA	NA	NA	NA	0.030862747141693018	0.01919570016316345	Lys	Glu	TRUE	NA	2	0	2	0	0	0	0	0	0	0	0	0	0	0	0	0	0	0	0	0	0	0	0	0	0	0	0	0	0	0	0	0	0	0	0	0	0	0	0	0	0	0	0	0	0	0	0	0	0	0	0	0	0	0	0	0	0	0	0	0	0	0	0	0	0	0	13.32	FALSE	FALSE	FALSE	437	0.021
CLSTN2p.Pro281His	CLSTN2	0.02141037533093627	0.01039717196922437	0	0.05352593832734	NA	NA	NA	NA	NA	NA	0.030862747141693018	0.01919570016316345	His	Pro	TRUE	NA	2	0	2	0	0	0	0	0	0	0	0	0	0	0	0	0	0	0	0	0	0	0	0	0	0	0	0	0	0	0	0	0	0	0	0	0	0	0	0	0	0	0	0	0	0	0	0	0	0	0	0	0	0	0	0	0	0	0	0	0	0	0	0	0	0	0	13.57	FALSE	FALSE	FALSE	437	0.021
CMTR2p.Glu391Ter	CMTR2	0.02141037533093627	0.01039717196922437	0	0.05352593832734	NA	NA	NA	NA	NA	NA	0.030862747141693018	0.01919570016316345	Ter	Glu	FALSE	NA	2	0	2	0	0	0	0	0	0	0	0	0	0	0	0	0	0	0	0	0	0	0	0	0	0	0	0	0	0	0	0	0	0	0	0	0	0	0	0	0	0	0	0	0	0	0	0	0	0	0	0	0	0	0	0	0	0	0	0	0	0	0	0	0	0	0	13.72	FALSE	FALSE	FALSE	437	0.021
CMTR2p.Glu451Ter	CMTR2	0.02141037533093627	0.01039717196922437	0	0.05352593832734	NA	NA	NA	NA	NA	NA	0.030862747141693018	0.01919570016316345	Ter	Glu	FALSE	NA	2	0	2	0	0	0	0	0	0	0	0	0	0	0	0	0	0	0	0	0	0	0	0	0	0	0	0	0	0	0	0	0	0	0	0	0	0	0	0	0	0	0	0	0	0	0	0	0	0	0	0	0	0	0	0	0	0	0	0	0	0	0	0	0	0	0	13.84	FALSE	FALSE	FALSE	437	0.021
CMTR2p.Gly499Ter	CMTR2	0.02141037533093627	0.01039717196922437	0	0.05352593832734	NA	NA	NA	NA	NA	NA	0.030862747141693018	0.01919570016316345	Ter	Gly	FALSE	NA	2	0	2	0	0	0	0	0	0	0	0	0	0	0	0	0	0	0	0	0	0	0	0	0	0	0	0	0	0	0	0	0	0	0	0	0	0	0	0	0	0	0	0	0	0	0	0	0	0	0	0	0	0	0	0	0	0	0	0	0	0	0	0	0	0	0	13.87	FALSE	FALSE	FALSE	437	0.021
CNKSR2p.Glu574Asp	CNKSR2	0.02141037533093627	0.01039717196922437	0	0.05352593832734	NA	NA	NA	NA	NA	NA	0.030862747141693018	0.01919570016316345	Asp	Glu	FALSE	NA	2	0	2	0	0	0	0	0	0	0	0	0	0	0	0	0	0	0	0	0	0	0	0	0	0	0	0	0	0	0	0	0	0	0	0	0	0	0	0	0	0	0	0	0	0	0	0	0	0	0	0	0	0	0	0	0	0	0	0	0	0	0	0	0	0	0	13.68	FALSE	FALSE	FALSE	437	0.021
CNTFRp.Asp252Tyr	CNTFR	0.02141037533093627	0.01039717196922437	0	0.05352593832734	NA	NA	NA	NA	NA	NA	0.030862747141693018	0.01919570016316345	Tyr	Asp	TRUE	NA	2	0	2	0	0	0	0	0	0	0	0	0	0	0	0	0	0	0	0	0	0	0	0	0	0	0	0	0	0	0	0	0	0	0	0	0	0	0	0	0	0	0	0	0	0	0	0	0	0	0	0	0	0	0	0	0	0	0	0	0	0	0	0	0	0	0	13.43	FALSE	FALSE	FALSE	437	0.021
CNTNAP2p.Phe395Leu	CNTNAP2	0.02141037533093627	0.01039717196922437	0	0.05352593832734	NA	NA	NA	NA	NA	NA	0.030862747141693018	0.01919570016316345	Leu	Phe	FALSE	2	2	0	2	0	0	0	0	0	0	0	0	0	0	0	0	0	0	0	0	0	0	0	0	0	0	0	0	0	0	0	0	0	0	0	0	0	0	0	0	0	0	0	0	0	0	0	0	0	0	0	0	0	0	0	0	0	0	0	0	0	0	0	0	0	0	0	12.71	FALSE	FALSE	FALSE	437	0.021
CNTNAP4p.Leu121Ile	CNTNAP4	0.02141037533093627	0.01039717196922437	0	0.05352593832734	NA	NA	NA	NA	NA	NA	0.030862747141693018	0.01919570016316345	Ile	Leu	FALSE	NA	2	0	2	0	0	0	0	0	0	0	0	0	0	0	0	0	0	0	0	0	0	0	0	0	0	0	0	0	0	0	0	0	0	0	0	0	0	0	0	0	0	0	0	0	0	0	0	0	0	0	0	0	0	0	0	0	0	0	0	0	0	0	0	0	0	0	13.68	FALSE	FALSE	FALSE	437	0.021
CNTNAP4p.Leu36Met	CNTNAP4	0.02141037533093627	0.01039717196922437	0	0.05352593832734	NA	NA	NA	NA	NA	NA	0.030862747141693018	0.01919570016316345	Met	Leu	FALSE	NA	2	0	2	0	0	0	0	0	0	0	0	0	0	0	0	0	0	0	0	0	0	0	0	0	0	0	0	0	0	0	0	0	0	0	0	0	0	0	0	0	0	0	0	0	0	0	0	0	0	0	0	0	0	0	0	0	0	0	0	0	0	0	0	0	0	0	14.17	FALSE	FALSE	FALSE	437	0.021
CNTNAP5p.Arg250Leu	CNTNAP5	0.02141037533093627	0.01039717196922437	0	0.05352593832734	NA	NA	NA	NA	NA	NA	0.030862747141693018	0.01919570016316345	Leu	Arg	FALSE	NA	2	0	2	0	0	0	0	0	0	0	0	0	0	0	0	0	0	0	0	0	0	0	0	0	0	0	0	0	0	0	0	0	0	0	0	0	0	0	0	0	0	0	0	0	0	0	0	0	0	0	0	0	0	0	0	0	0	0	0	0	0	0	0	0	0	0	13.45	FALSE	FALSE	FALSE	437	0.021
CNTNAP5p.Cys544Arg	CNTNAP5	0.02141037533093627	0.01039717196922437	0	0.05352593832734	NA	NA	NA	NA	NA	NA	0.030862747141693018	0.01919570016316345	Arg	Cys	TRUE	NA	2	0	2	0	0	0	0	0	0	0	0	0	0	0	0	0	0	0	0	0	0	0	0	0	0	0	0	0	0	0	0	0	0	0	0	0	0	0	0	0	0	0	0	0	0	0	0	0	0	0	0	0	0	0	0	0	0	0	0	0	0	0	0	0	0	0	13.92	FALSE	FALSE	FALSE	437	0.021
COL11A1p.Gly1495Cys	COL11A1	0.02141037533093627	0.01039717196922437	0	0.05352593832734	NA	NA	NA	NA	NA	NA	0.030862747141693018	0.01919570016316345	Cys	Gly	TRUE	NA	2	0	2	0	0	0	0	0	0	0	0	0	0	0	0	0	0	0	0	0	0	0	0	0	0	0	0	0	0	0	0	0	0	0	0	0	0	0	0	0	0	0	0	0	0	0	0	0	0	0	0	0	0	0	0	0	0	0	0	0	0	0	0	0	0	0	13.57	FALSE	FALSE	FALSE	437	0.021
COL11A2p.Val89Asp	COL11A2	0.02141037533093627	0.01039717196922437	0	0.05352593832734	NA	NA	NA	NA	NA	NA	0.030862747141693018	0.01919570016316345	Asp	Val	FALSE	NA	2	0	2	0	0	0	0	0	0	0	0	0	0	0	0	0	0	0	0	0	0	0	0	0	0	0	0	0	0	0	0	0	0	0	0	0	0	0	0	0	0	0	0	0	0	0	0	0	0	0	0	0	0	0	0	0	0	0	0	0	0	0	0	0	0	0	13.83	FALSE	FALSE	FALSE	437	0.021
COL14A1p.Arg54Thr	COL14A1	0.02141037533093627	0.01039717196922437	0	0.05352593832734	NA	NA	NA	NA	NA	NA	0.030862747141693018	0.01919570016316345	Thr	Arg	TRUE	NA	2	0	2	0	0	0	0	0	0	0	0	0	0	0	0	0	0	0	0	0	0	0	0	0	0	0	0	0	0	0	0	0	0	0	0	0	0	0	0	0	0	0	0	0	0	0	0	0	0	0	0	0	0	0	0	0	0	0	0	0	0	0	0	0	0	0	13.89	FALSE	FALSE	FALSE	437	0.021
COL14A1p.Trp555Cys	COL14A1	0.02141037533093627	0.01039717196922437	0	0.05352593832734	NA	NA	NA	NA	NA	NA	0.030862747141693018	0.01919570016316345	Cys	Trp	TRUE	NA	2	0	2	0	0	0	0	0	0	0	0	0	0	0	0	0	0	0	0	0	0	0	0	0	0	0	0	0	0	0	0	0	0	0	0	0	0	0	0	0	0	0	0	0	0	0	0	0	0	0	0	0	0	0	0	0	0	0	0	0	0	0	0	0	0	0	13.65	FALSE	FALSE	FALSE	437	0.021
COL19A1p.Met533Ile	COL19A1	0.02141037533093627	0.01039717196922437	0	0.05352593832734	NA	NA	NA	NA	NA	NA	0.030862747141693018	0.01919570016316345	Ile	Met	FALSE	NA	2	0	2	0	0	0	0	0	0	0	0	0	0	0	0	0	0	0	0	0	0	0	0	0	0	0	0	0	0	0	0	0	0	0	0	0	0	0	0	0	0	0	0	0	0	0	0	0	0	0	0	0	0	0	0	0	0	0	0	0	0	0	0	0	0	0	12.94	FALSE	FALSE	FALSE	437	0.021
COL19A1p.Pro538Gln	COL19A1	0.02141037533093627	0.01039717196922437	0	0.05352593832734	NA	NA	NA	NA	NA	NA	0.030862747141693018	0.01919570016316345	Gln	Pro	FALSE	NA	2	0	2	0	0	0	0	0	0	0	0	0	0	0	0	0	0	0	0	0	0	0	0	0	0	0	0	0	0	0	0	0	0	0	0	0	0	0	0	0	0	0	0	0	0	0	0	0	0	0	0	0	0	0	0	0	0	0	0	0	0	0	0	0	0	0	13.86	FALSE	FALSE	FALSE	437	0.021
COL1A2p.Gly676Cys	COL1A2	0.02141037533093627	0.01039717196922437	0	0.05352593832734	NA	NA	NA	NA	NA	NA	0.030862747141693018	0.01919570016316345	Cys	Gly	TRUE	NA	2	0	2	0	0	0	0	0	0	0	0	0	0	0	0	0	0	0	0	0	0	0	0	0	0	0	0	0	0	0	0	0	0	0	0	0	0	0	0	0	0	0	0	0	0	0	0	0	0	0	0	0	0	0	0	0	0	0	0	0	0	0	0	0	0	0	13.07	FALSE	FALSE	FALSE	437	0.021
COL20A1p.Gly457Ala	COL20A1	0.02141037533093627	0.01039717196922437	0	0.05352593832734	NA	NA	NA	NA	NA	NA	0.030862747141693018	0.01919570016316345	Ala	Gly	FALSE	NA	2	0	2	0	0	0	0	0	0	0	0	0	0	0	0	0	0	0	0	0	0	0	0	0	0	0	0	0	0	0	0	0	0	0	0	0	0	0	0	0	0	0	0	0	0	0	0	0	0	0	0	0	0	0	0	0	0	0	0	0	0	0	0	0	0	0	14.12	FALSE	FALSE	FALSE	437	0.021
COL22A1p.Pro1516His	COL22A1	0.02141037533093627	0.01039717196922437	0	0.05352593832734	NA	NA	NA	NA	NA	NA	0.030862747141693018	0.01919570016316345	His	Pro	TRUE	NA	2	0	2	0	0	0	0	0	0	0	0	0	0	0	0	0	0	0	0	0	0	0	0	0	0	0	0	0	0	0	0	0	0	0	0	0	0	0	0	0	0	0	0	0	0	0	0	0	0	0	0	0	0	0	0	0	0	0	0	0	0	0	0	0	0	0	13.37	FALSE	FALSE	FALSE	437	0.021
COL25A1p.Gly210Trp	COL25A1	0.02141037533093627	0.01039717196922437	0	0.05352593832734	NA	NA	NA	NA	NA	NA	0.030862747141693018	0.01919570016316345	Trp	Gly	FALSE	NA	2	0	2	0	0	0	0	0	0	0	0	0	0	0	0	0	0	0	0	0	0	0	0	0	0	0	0	0	0	0	0	0	0	0	0	0	0	0	0	0	0	0	0	0	0	0	0	0	0	0	0	0	0	0	0	0	0	0	0	0	0	0	0	0	0	0	13.22	FALSE	FALSE	FALSE	437	0.021
COL4A6p.Arg937Leu	COL4A6	0.02141037533093627	0.01039717196922437	0	0.05352593832734	NA	NA	NA	NA	NA	NA	0.030862747141693018	0.01919570016316345	Leu	Arg	FALSE	NA	2	0	2	0	0	0	0	0	0	0	0	0	0	0	0	0	0	0	0	0	0	0	0	0	0	0	0	0	0	0	0	0	0	0	0	0	0	0	0	0	0	0	0	0	0	0	0	0	0	0	0	0	0	0	0	0	0	0	0	0	0	0	0	0	0	0	13.68	FALSE	FALSE	FALSE	437	0.021
COL4A6p.Gly688Ser	COL4A6	0.02141037533093627	0.01039717196922437	0	0.05352593832734	NA	NA	NA	NA	NA	NA	0.030862747141693018	0.01919570016316345	Ser	Gly	TRUE	NA	2	0	2	0	0	0	0	0	0	0	0	0	0	0	0	0	0	0	0	0	0	0	0	0	0	0	0	0	0	0	0	0	0	0	0	0	0	0	0	0	0	0	0	0	0	0	0	0	0	0	0	0	0	0	0	0	0	0	0	0	0	0	0	0	0	0	13.61	FALSE	FALSE	FALSE	437	0.021
COL5A2p.Gly549Cys	COL5A2	0.02141037533093627	0.01039717196922437	0	0.05352593832734	NA	NA	NA	NA	NA	NA	0.030862747141693018	0.01919570016316345	Cys	Gly	TRUE	NA	2	0	2	0	0	0	0	0	0	0	0	0	0	0	0	0	0	0	0	0	0	0	0	0	0	0	0	0	0	0	0	0	0	0	0	0	0	0	0	0	0	0	0	0	0	0	0	0	0	0	0	0	0	0	0	0	0	0	0	0	0	0	0	0	0	0	13.12	FALSE	FALSE	FALSE	437	0.021
COL6A3p.Thr3039Lys	COL6A3	0.02141037533093627	0.01039717196922437	0	0.05352593832734	NA	NA	NA	NA	NA	NA	0.030862747141693018	0.01919570016316345	Lys	Thr	TRUE	NA	2	0	2	0	0	0	0	0	0	0	0	0	0	0	0	0	0	0	0	0	0	0	0	0	0	0	0	0	0	0	0	0	0	0	0	0	0	0	0	0	0	0	0	0	0	0	0	0	0	0	0	0	0	0	0	0	0	0	0	0	0	0	0	0	0	0	13.83	FALSE	FALSE	FALSE	437	0.021
COL6A6p.Gly1540Cys	COL6A6	0.02141037533093627	0.01039717196922437	0	0.05352593832734	NA	NA	NA	NA	NA	NA	0.030862747141693018	0.01919570016316345	Cys	Gly	TRUE	NA	2	0	2	0	0	0	0	0	0	0	0	0	0	0	0	0	0	0	0	0	0	0	0	0	0	0	0	0	0	0	0	0	0	0	0	0	0	0	0	0	0	0	0	0	0	0	0	0	0	0	0	0	0	0	0	0	0	0	0	0	0	0	0	0	0	0	13.79	FALSE	FALSE	FALSE	437	0.021
COL6A6p.Leu365Met	COL6A6	0.02141037533093627	0.01039717196922437	0	0.05352593832734	NA	NA	NA	NA	NA	NA	0.030862747141693018	0.01919570016316345	Met	Leu	FALSE	NA	2	0	2	0	0	0	0	0	0	0	0	0	0	0	0	0	0	0	0	0	0	0	0	0	0	0	0	0	0	0	0	0	0	0	0	0	0	0	0	0	0	0	0	0	0	0	0	0	0	0	0	0	0	0	0	0	0	0	0	0	0	0	0	0	0	0	13.77	FALSE	FALSE	FALSE	437	0.021
COL7A1p.Gly1697Val	COL7A1	0.02141037533093627	0.01039717196922437	0	0.05352593832734	NA	NA	NA	NA	NA	NA	0.030862747141693018	0.01919570016316345	Val	Gly	FALSE	NA	2	0	2	0	0	0	0	0	0	0	0	0	0	0	0	0	0	0	0	0	0	0	0	0	0	0	0	0	0	0	0	0	0	0	0	0	0	0	0	0	0	0	0	0	0	0	0	0	0	0	0	0	0	0	0	0	0	0	0	0	0	0	0	0	0	0	13.29	FALSE	FALSE	FALSE	437	0.021
COMMD3p.Asn139Asp	COMMD3	0.02141037533093627	0.01039717196922437	0	0.05352593832734	NA	NA	NA	NA	NA	NA	0.030862747141693018	0.01919570016316345	Asp	Asn	FALSE	NA	2	0	2	0	0	0	0	0	0	0	0	0	0	0	0	0	0	0	0	0	0	0	0	0	0	0	0	0	0	0	0	0	0	0	0	0	0	0	0	0	0	0	0	0	0	0	0	0	0	0	0	0	0	0	0	0	0	0	0	0	0	0	0	0	0	0	12.95	FALSE	FALSE	FALSE	437	0.021
COX7B2p.Ala52Ser	COX7B2	0.02141037533093627	0.01039717196922437	0	0.05352593832734	NA	NA	NA	NA	NA	NA	0.030862747141693018	0.01919570016316345	Ser	Ala	TRUE	NA	2	0	2	0	0	0	0	0	0	0	0	0	0	0	0	0	0	0	0	0	0	0	0	0	0	0	0	0	0	0	0	0	0	0	0	0	0	0	0	0	0	0	0	0	0	0	0	0	0	0	0	0	0	0	0	0	0	0	0	0	0	0	0	0	0	0	14.16	FALSE	FALSE	FALSE	437	0.021
CPED1p.Gly140Trp	CPED1	0.02141037533093627	0.01039717196922437	0	0.05352593832734	NA	NA	NA	NA	NA	NA	0.030862747141693018	0.01919570016316345	Trp	Gly	FALSE	NA	2	0	2	0	0	0	0	0	0	0	0	0	0	0	0	0	0	0	0	0	0	0	0	0	0	0	0	0	0	0	0	0	0	0	0	0	0	0	0	0	0	0	0	0	0	0	0	0	0	0	0	0	0	0	0	0	0	0	0	0	0	0	0	0	0	0	13.16	FALSE	FALSE	FALSE	437	0.021
CPED1p.Thr934Lys	CPED1	0.02141037533093627	0.01039717196922437	0	0.05352593832734	NA	NA	NA	NA	NA	NA	0.030862747141693018	0.01919570016316345	Lys	Thr	TRUE	NA	2	0	2	0	0	0	0	0	0	0	0	0	0	0	0	0	0	0	0	0	0	0	0	0	0	0	0	0	0	0	0	0	0	0	0	0	0	0	0	0	0	0	0	0	0	0	0	0	0	0	0	0	0	0	0	0	0	0	0	0	0	0	0	0	0	0	13.6	FALSE	FALSE	FALSE	437	0.021
CPSF1p.Ser285Leu	CPSF1	0.02141037533093627	0.01039717196922437	0	0.05352593832734	NA	NA	NA	NA	NA	NA	0.030862747141693018	0.01919570016316345	Leu	Ser	FALSE	NA	2	0	2	0	0	0	0	0	0	0	0	0	0	0	0	0	0	0	0	0	0	0	0	0	0	0	0	0	0	0	0	0	0	0	0	0	0	0	0	0	0	0	0	0	0	0	0	0	0	0	0	0	0	0	0	0	0	0	0	0	0	0	0	0	0	0	13.28	FALSE	FALSE	FALSE	437	0.021
CPT1Cp.Lys398Asn	CPT1C	0.02141037533093627	0.01039717196922437	0	0.05352593832734	NA	NA	NA	NA	NA	NA	0.030862747141693018	0.01919570016316345	Asn	Lys	FALSE	NA	2	0	2	0	0	0	0	0	0	0	0	0	0	0	0	0	0	0	0	0	0	0	0	0	0	0	0	0	0	0	0	0	0	0	0	0	0	0	0	0	0	0	0	0	0	0	0	0	0	0	0	0	0	0	0	0	0	0	0	0	0	0	0	0	0	0	13.39	FALSE	FALSE	FALSE	437	0.021
CPXCR1p.Thr29Lys	CPXCR1	0.02141037533093627	0.01039717196922437	0	0.05352593832734	NA	NA	NA	NA	NA	NA	0.030862747141693018	0.01919570016316345	Lys	Thr	TRUE	NA	2	0	2	0	0	0	0	0	0	0	0	0	0	0	0	0	0	0	0	0	0	0	0	0	0	0	0	0	0	0	0	0	0	0	0	0	0	0	0	0	0	0	0	0	0	0	0	0	0	0	0	0	0	0	0	0	0	0	0	0	0	0	0	0	0	0	13.87	FALSE	FALSE	FALSE	437	0.021
CPXM2p.Arg272Cys	CPXM2	0.02141037533093627	0.01039717196922437	0	0.05352593832734	NA	NA	NA	NA	NA	NA	0.030862747141693018	0.01919570016316345	Cys	Arg	TRUE	NA	2	0	2	0	0	0	0	0	0	0	0	0	0	0	0	0	0	0	0	0	0	0	0	0	0	0	0	0	0	0	0	0	0	0	0	0	0	0	0	0	0	0	0	0	0	0	0	0	0	0	0	0	0	0	0	0	0	0	0	0	0	0	0	0	0	0	14.23	FALSE	FALSE	FALSE	437	0.021
CPXM2p.Val383Leu	CPXM2	0.02141037533093627	0.01039717196922437	0	0.05352593832734	NA	NA	NA	NA	NA	NA	0.030862747141693018	0.01919570016316345	Leu	Val	FALSE	NA	2	0	2	0	0	0	0	0	0	0	0	0	0	0	0	0	0	0	0	0	0	0	0	0	0	0	0	0	0	0	0	0	0	0	0	0	0	0	0	0	0	0	0	0	0	0	0	0	0	0	0	0	0	0	0	0	0	0	0	0	0	0	0	0	0	0	13.39	FALSE	FALSE	FALSE	437	0.021
CREB5p.Arg152Leu	CREB5	0.02141037533093627	0.01039717196922437	0	0.05352593832734	NA	NA	NA	NA	NA	NA	0.030862747141693018	0.01919570016316345	Leu	Arg	FALSE	NA	2	0	2	0	0	0	0	0	0	0	0	0	0	0	0	0	0	0	0	0	0	0	0	0	0	0	0	0	0	0	0	0	0	0	0	0	0	0	0	0	0	0	0	0	0	0	0	0	0	0	0	0	0	0	0	0	0	0	0	0	0	0	0	0	0	0	13.75	FALSE	FALSE	FALSE	437	0.021
CRISP2p.Ser108Tyr	CRISP2	0.02141037533093627	0.01039717196922437	0	0.05352593832734	NA	NA	NA	NA	NA	NA	0.030862747141693018	0.01919570016316345	Tyr	Ser	TRUE	NA	2	0	2	0	0	0	0	0	0	0	0	0	0	0	0	0	0	0	0	0	0	0	0	0	0	0	0	0	0	0	0	0	0	0	0	0	0	0	0	0	0	0	0	0	0	0	0	0	0	0	0	0	0	0	0	0	0	0	0	0	0	0	0	0	0	0	13.99	FALSE	FALSE	FALSE	437	0.021
CRISPLD1p.Ile284Leu	CRISPLD1	0.02141037533093627	0.01039717196922437	0	0.05352593832734	NA	NA	NA	NA	NA	NA	0.030862747141693018	0.01919570016316345	Leu	Ile	FALSE	NA	2	0	2	0	0	0	0	0	0	0	0	0	0	0	0	0	0	0	0	0	0	0	0	0	0	0	0	0	0	0	0	0	0	0	0	0	0	0	0	0	0	0	0	0	0	0	0	0	0	0	0	0	0	0	0	0	0	0	0	0	0	0	0	0	0	0	13.67	FALSE	FALSE	FALSE	437	0.021
CRISPLD1p.Met83Ile	CRISPLD1	0.02141037533093627	0.01039717196922437	0	0.05352593832734	NA	NA	NA	NA	NA	NA	0.030862747141693018	0.01919570016316345	Ile	Met	FALSE	NA	2	0	2	0	0	0	0	0	0	0	0	0	0	0	0	0	0	0	0	0	0	0	0	0	0	0	0	0	0	0	0	0	0	0	0	0	0	0	0	0	0	0	0	0	0	0	0	0	0	0	0	0	0	0	0	0	0	0	0	0	0	0	0	0	0	0	13.74	FALSE	FALSE	FALSE	437	0.021
CSF2RAp.Gln244Ter	CSF2RA	0.02141037533093627	0.01039717196922437	0	0.05352593832734	NA	NA	NA	NA	NA	NA	0.030862747141693018	0.01919570016316345	Ter	Gln	FALSE	NA	2	0	2	0	0	0	0	0	0	0	0	0	0	0	0	0	0	0	0	0	0	0	0	0	0	0	0	0	0	0	0	0	0	0	0	0	0	0	0	0	0	0	0	0	0	0	0	0	0	0	0	0	0	0	0	0	0	0	0	0	0	0	0	0	0	0	13.81	FALSE	FALSE	FALSE	437	0.021
CSMD1p.Asp2274Asn	CSMD1	0.02141037533093627	0.01039717196922437	0	0.05352593832734	NA	NA	NA	NA	NA	NA	0.030862747141693018	0.01919570016316345	Asn	Asp	FALSE	NA	2	0	2	0	0	0	0	0	0	0	0	0	0	0	0	0	0	0	0	0	0	0	0	0	0	0	0	0	0	0	0	0	0	0	0	0	0	0	0	0	0	0	0	0	0	0	0	0	0	0	0	0	0	0	0	0	0	0	0	0	0	0	0	0	0	0	13.72	FALSE	FALSE	FALSE	437	0.021
CSMD1p.Pro1220Gln	CSMD1	0.02141037533093627	0.01039717196922437	0	0.05352593832734	NA	NA	NA	NA	NA	NA	0.030862747141693018	0.01919570016316345	Gln	Pro	FALSE	NA	2	0	2	0	0	0	0	0	0	0	0	0	0	0	0	0	0	0	0	0	0	0	0	0	0	0	0	0	0	0	0	0	0	0	0	0	0	0	0	0	0	0	0	0	0	0	0	0	0	0	0	0	0	0	0	0	0	0	0	0	0	0	0	0	0	0	13.25	FALSE	FALSE	FALSE	437	0.021
CSMD1p.Thr25Ile	CSMD1	0.02141037533093627	0.01039717196922437	0	0.05352593832734	NA	NA	NA	NA	NA	NA	0.030862747141693018	0.01919570016316345	Ile	Thr	FALSE	NA	2	0	2	0	0	0	0	0	0	0	0	0	0	0	0	0	0	0	0	0	0	0	0	0	0	0	0	0	0	0	0	0	0	0	0	0	0	0	0	0	0	0	0	0	0	0	0	0	0	0	0	0	0	0	0	0	0	0	0	0	0	0	0	0	0	0	13.47	FALSE	FALSE	FALSE	437	0.021
CSMD2p.Pro1815Gln	CSMD2	0.02141037533093627	0.01039717196922437	0	0.05352593832734	NA	NA	NA	NA	NA	NA	0.030862747141693018	0.01919570016316345	Gln	Pro	FALSE	NA	2	0	2	0	0	0	0	0	0	0	0	0	0	0	0	0	0	0	0	0	0	0	0	0	0	0	0	0	0	0	0	0	0	0	0	0	0	0	0	0	0	0	0	0	0	0	0	0	0	0	0	0	0	0	0	0	0	0	0	0	0	0	0	0	0	0	13.35	FALSE	FALSE	FALSE	437	0.021
CSMD2p.Val1892Leu	CSMD2	0.02141037533093627	0.01039717196922437	0	0.05352593832734	NA	NA	NA	NA	NA	NA	0.030862747141693018	0.01919570016316345	Leu	Val	FALSE	NA	2	0	2	0	0	0	0	0	0	0	0	0	0	0	0	0	0	0	0	0	0	0	0	0	0	0	0	0	0	0	0	0	0	0	0	0	0	0	0	0	0	0	0	0	0	0	0	0	0	0	0	0	0	0	0	0	0	0	0	0	0	0	0	0	0	0	13.97	FALSE	FALSE	FALSE	437	0.021
CSMD3p.Gln3299Lys	CSMD3	0.02141037533093627	0.01039717196922437	0	0.05352593832734	NA	NA	NA	NA	NA	NA	0.030862747141693018	0.01919570016316345	Lys	Gln	TRUE	2	2	0	2	0	0	0	0	0	0	0	0	0	0	0	0	0	0	0	0	0	0	0	0	0	0	0	0	0	0	0	0	0	0	0	0	0	0	0	0	0	0	0	0	0	0	0	0	0	0	0	0	0	0	0	0	0	0	0	0	0	0	0	0	0	0	0	13.62	FALSE	FALSE	FALSE	437	0.021
CSMD3p.Ser3280Arg	CSMD3	0.02141037533093627	0.01039717196922437	0	0.05352593832734	NA	NA	NA	NA	NA	NA	0.030862747141693018	0.01919570016316345	Arg	Ser	TRUE	2	2	0	2	0	0	0	0	0	0	0	0	0	0	0	0	0	0	0	0	0	0	0	0	0	0	0	0	0	0	0	0	0	0	0	0	0	0	0	0	0	0	0	0	0	0	0	0	0	0	0	0	0	0	0	0	0	0	0	0	0	0	0	0	0	0	0	14.28	FALSE	FALSE	FALSE	437	0.021
CSMD3p.Ser3547Ile	CSMD3	0.02141037533093627	0.01039717196922437	0	0.05352593832734	NA	NA	NA	NA	NA	NA	0.030862747141693018	0.01919570016316345	Ile	Ser	FALSE	2	2	0	2	0	0	0	0	0	0	0	0	0	0	0	0	0	0	0	0	0	0	0	0	0	0	0	0	0	0	0	0	0	0	0	0	0	0	0	0	0	0	0	0	0	0	0	0	0	0	0	0	0	0	0	0	0	0	0	0	0	0	0	0	0	0	0	13.41	FALSE	FALSE	FALSE	437	0.021
CSNK2A3p.Gly250Val	CSNK2A3	0.02141037533093627	0.01039717196922437	0	0.05352593832734	NA	NA	NA	NA	NA	NA	0.030862747141693018	0.01919570016316345	Val	Gly	FALSE	NA	2	0	2	0	0	0	0	0	0	0	0	0	0	0	0	0	0	0	0	0	0	0	0	0	0	0	0	0	0	0	0	0	0	0	0	0	0	0	0	0	0	0	0	0	0	0	0	0	0	0	0	0	0	0	0	0	0	0	0	0	0	0	0	0	0	0	13.28	FALSE	FALSE	FALSE	437	0.021
CTNNA2p.Arg20Leu	CTNNA2	0.02141037533093627	0.01039717196922437	0	0.05352593832734	NA	NA	NA	NA	NA	NA	0.030862747141693018	0.01919570016316345	Leu	Arg	FALSE	2	2	0	2	0	0	0	0	0	0	0	0	0	0	0	0	0	0	0	0	0	0	0	0	0	0	0	0	0	0	0	0	0	0	0	0	0	0	0	0	0	0	0	0	0	0	0	0	0	0	0	0	0	0	0	0	0	0	0	0	0	0	0	0	0	0	0	13.17	FALSE	FALSE	FALSE	437	0.021
CTNND2p.Tyr491Cys	CTNND2	0.02141037533093627	0.01039717196922437	0	0.05352593832734	NA	NA	NA	NA	NA	NA	0.030862747141693018	0.01919570016316345	Cys	Tyr	TRUE	2	2	0	2	0	0	0	0	0	0	0	0	0	0	0	0	0	0	0	0	0	0	0	0	0	0	0	0	0	0	0	0	0	0	0	0	0	0	0	0	0	0	0	0	0	0	0	0	0	0	0	0	0	0	0	0	0	0	0	0	0	0	0	0	0	0	0	13.45	FALSE	FALSE	FALSE	437	0.021
CTSGp.Leu248Met	CTSG	0.02141037533093627	0.01039717196922437	0	0.05352593832734	NA	NA	NA	NA	NA	NA	0.030862747141693018	0.01919570016316345	Met	Leu	FALSE	NA	2	0	2	0	0	0	0	0	0	0	0	0	0	0	0	0	0	0	0	0	0	0	0	0	0	0	0	0	0	0	0	0	0	0	0	0	0	0	0	0	0	0	0	0	0	0	0	0	0	0	0	0	0	0	0	0	0	0	0	0	0	0	0	0	0	0	13.16	FALSE	FALSE	FALSE	437	0.021
CUBNp.Gly596Cys	CUBN	0.02141037533093627	0.01039717196922437	0	0.05352593832734	NA	NA	NA	NA	NA	NA	0.030862747141693018	0.01919570016316345	Cys	Gly	TRUE	NA	2	0	2	0	0	0	0	0	0	0	0	0	0	0	0	0	0	0	0	0	0	0	0	0	0	0	0	0	0	0	0	0	0	0	0	0	0	0	0	0	0	0	0	0	0	0	0	0	0	0	0	0	0	0	0	0	0	0	0	0	0	0	0	0	0	0	13.5	FALSE	FALSE	FALSE	437	0.021
CUBNp.Val3478Asp	CUBN	0.02141037533093627	0.01039717196922437	0	0.05352593832734	NA	NA	NA	NA	NA	NA	0.030862747141693018	0.01919570016316345	Asp	Val	FALSE	NA	2	0	2	0	0	0	0	0	0	0	0	0	0	0	0	0	0	0	0	0	0	0	0	0	0	0	0	0	0	0	0	0	0	0	0	0	0	0	0	0	0	0	0	0	0	0	0	0	0	0	0	0	0	0	0	0	0	0	0	0	0	0	0	0	0	0	12.97	FALSE	FALSE	FALSE	437	0.021
CUL4Bp.Arg91Ser	CUL4B	0.02141037533093627	0.01039717196922437	0	0.05352593832734	NA	NA	NA	NA	NA	NA	0.030862747141693018	0.01919570016316345	Ser	Arg	TRUE	NA	2	0	2	0	0	0	0	0	0	0	0	0	0	0	0	0	0	0	0	0	0	0	0	0	0	0	0	0	0	0	0	0	0	0	0	0	0	0	0	0	0	0	0	0	0	0	0	0	0	0	0	0	0	0	0	0	0	0	0	0	0	0	0	0	0	0	13.22	FALSE	FALSE	FALSE	437	0.021
CUX2p.Gly1324Cys	CUX2	0.02141037533093627	0.01039717196922437	0	0.05352593832734	NA	NA	NA	NA	NA	NA	0.030862747141693018	0.01919570016316345	Cys	Gly	TRUE	NA	2	0	2	0	0	0	0	0	0	0	0	0	0	0	0	0	0	0	0	0	0	0	0	0	0	0	0	0	0	0	0	0	0	0	0	0	0	0	0	0	0	0	0	0	0	0	0	0	0	0	0	0	0	0	0	0	0	0	0	0	0	0	0	0	0	0	14.01	FALSE	FALSE	FALSE	437	0.021
CXCL9p.Lys122Asn	CXCL9	0.02141037533093627	0.01039717196922437	0	0.05352593832734	NA	NA	NA	NA	NA	NA	0.030862747141693018	0.01919570016316345	Asn	Lys	FALSE	NA	2	0	2	0	0	0	0	0	0	0	0	0	0	0	0	0	0	0	0	0	0	0	0	0	0	0	0	0	0	0	0	0	0	0	0	0	0	0	0	0	0	0	0	0	0	0	0	0	0	0	0	0	0	0	0	0	0	0	0	0	0	0	0	0	0	0	13.2	FALSE	FALSE	FALSE	437	0.021
CXORF66p.Asn259Lys	CXORF66	0.02141037533093627	0.01039717196922437	0	0.05352593832734	NA	NA	NA	NA	NA	NA	0.030862747141693018	0.01919570016316345	Lys	Asn	TRUE	NA	2	0	2	0	0	0	0	0	0	0	0	0	0	0	0	0	0	0	0	0	0	0	0	0	0	0	0	0	0	0	0	0	0	0	0	0	0	0	0	0	0	0	0	0	0	0	0	0	0	0	0	0	0	0	0	0	0	0	0	0	0	0	0	0	0	0	13.36	FALSE	FALSE	FALSE	437	0.021
CXXC11p.Glu383Ter	CXXC11	0.02141037533093627	0.01039717196922437	0	0.05352593832734	NA	NA	NA	NA	NA	NA	0.030862747141693018	0.01919570016316345	Ter	Glu	FALSE	NA	2	0	2	0	0	0	0	0	0	0	0	0	0	0	0	0	0	0	0	0	0	0	0	0	0	0	0	0	0	0	0	0	0	0	0	0	0	0	0	0	0	0	0	0	0	0	0	0	0	0	0	0	0	0	0	0	0	0	0	0	0	0	0	0	0	0	13.63	FALSE	FALSE	FALSE	437	0.021
CXXC11p.Phe476Leu	CXXC11	0.02141037533093627	0.01039717196922437	0	0.05352593832734	NA	NA	NA	NA	NA	NA	0.030862747141693018	0.01919570016316345	Leu	Phe	FALSE	NA	2	0	2	0	0	0	0	0	0	0	0	0	0	0	0	0	0	0	0	0	0	0	0	0	0	0	0	0	0	0	0	0	0	0	0	0	0	0	0	0	0	0	0	0	0	0	0	0	0	0	0	0	0	0	0	0	0	0	0	0	0	0	0	0	0	0	13.61	FALSE	FALSE	FALSE	437	0.021
CYLC1p.Thr211Asn	CYLC1	0.02141037533093627	0.01039717196922437	0	0.05352593832734	NA	NA	NA	NA	NA	NA	0.030862747141693018	0.01919570016316345	Asn	Thr	FALSE	NA	2	0	2	0	0	0	0	0	0	0	0	0	0	0	0	0	0	0	0	0	0	0	0	0	0	0	0	0	0	0	0	0	0	0	0	0	0	0	0	0	0	0	0	0	0	0	0	0	0	0	0	0	0	0	0	0	0	0	0	0	0	0	0	0	0	0	14.34	FALSE	FALSE	FALSE	437	0.021
CYP11B1p.Arg427Gly	CYP11B1	0.02141037533093627	0.01039717196922437	0	0.05352593832734	NA	NA	NA	NA	NA	NA	0.030862747141693018	0.01919570016316345	Gly	Arg	FALSE	NA	2	0	2	0	0	0	0	0	0	0	0	0	0	0	0	0	0	0	0	0	0	0	0	0	0	0	0	0	0	0	0	0	0	0	0	0	0	0	0	0	0	0	0	0	0	0	0	0	0	0	0	0	0	0	0	0	0	0	0	0	0	0	0	0	0	0	14.08	FALSE	FALSE	FALSE	437	0.021
CYP26B1p.Gly278Arg	CYP26B1	0.02141037533093627	0.01039717196922437	0	0.05352593832734	NA	NA	NA	NA	NA	NA	0.030862747141693018	0.01919570016316345	Arg	Gly	TRUE	NA	2	0	2	0	0	0	0	0	0	0	0	0	0	0	0	0	0	0	0	0	0	0	0	0	0	0	0	0	0	0	0	0	0	0	0	0	0	0	0	0	0	0	0	0	0	0	0	0	0	0	0	0	0	0	0	0	0	0	0	0	0	0	0	0	0	0	13.51	FALSE	FALSE	FALSE	437	0.021
CYP4A22p.Ala313Asp	CYP4A22	0.02141037533093627	0.01039717196922437	0	0.05352593832734	NA	NA	NA	NA	NA	NA	0.030862747141693018	0.01919570016316345	Asp	Ala	FALSE	NA	2	0	2	0	0	0	0	0	0	0	0	0	0	0	0	0	0	0	0	0	0	0	0	0	0	0	0	0	0	0	0	0	0	0	0	0	0	0	0	0	0	0	0	0	0	0	0	0	0	0	0	0	0	0	0	0	0	0	0	0	0	0	0	0	0	0	13.1	FALSE	FALSE	FALSE	437	0.021
CYTIPp.Gly326Val	CYTIP	0.02141037533093627	0.01039717196922437	0	0.05352593832734	NA	NA	NA	NA	NA	NA	0.030862747141693018	0.01919570016316345	Val	Gly	FALSE	NA	2	0	2	0	0	0	0	0	0	0	0	0	0	0	0	0	0	0	0	0	0	0	0	0	0	0	0	0	0	0	0	0	0	0	0	0	0	0	0	0	0	0	0	0	0	0	0	0	0	0	0	0	0	0	0	0	0	0	0	0	0	0	0	0	0	0	13.28	FALSE	FALSE	FALSE	437	0.021
CYTIPp.Trp189Cys	CYTIP	0.02141037533093627	0.01039717196922437	0	0.05352593832734	NA	NA	NA	NA	NA	NA	0.030862747141693018	0.01919570016316345	Cys	Trp	TRUE	NA	2	0	2	0	0	0	0	0	0	0	0	0	0	0	0	0	0	0	0	0	0	0	0	0	0	0	0	0	0	0	0	0	0	0	0	0	0	0	0	0	0	0	0	0	0	0	0	0	0	0	0	0	0	0	0	0	0	0	0	0	0	0	0	0	0	0	13.77	FALSE	FALSE	FALSE	437	0.021
DACH1p.His409Asn	DACH1	0.02141037533093627	0.01039717196922437	0	0.05352593832734	NA	NA	NA	NA	NA	NA	0.030862747141693018	0.01919570016316345	Asn	His	FALSE	NA	2	0	2	0	0	0	0	0	0	0	0	0	0	0	0	0	0	0	0	0	0	0	0	0	0	0	0	0	0	0	0	0	0	0	0	0	0	0	0	0	0	0	0	0	0	0	0	0	0	0	0	0	0	0	0	0	0	0	0	0	0	0	0	0	0	0	13.5	FALSE	FALSE	FALSE	437	0.021
DACH2p.Arg24Leu	DACH2	0.02141037533093627	0.01039717196922437	0	0.05352593832734	NA	NA	NA	NA	NA	NA	0.030862747141693018	0.01919570016316345	Leu	Arg	FALSE	NA	2	0	2	0	0	0	0	0	0	0	0	0	0	0	0	0	0	0	0	0	0	0	0	0	0	0	0	0	0	0	0	0	0	0	0	0	0	0	0	0	0	0	0	0	0	0	0	0	0	0	0	0	0	0	0	0	0	0	0	0	0	0	0	0	0	0	13.55	FALSE	FALSE	FALSE	437	0.021
DAOAp.Gly68Cys	DAOA	0.02141037533093627	0.01039717196922437	0	0.05352593832734	NA	NA	NA	NA	NA	NA	0.030862747141693018	0.01919570016316345	Cys	Gly	TRUE	NA	2	0	2	0	0	0	0	0	0	0	0	0	0	0	0	0	0	0	0	0	0	0	0	0	0	0	0	0	0	0	0	0	0	0	0	0	0	0	0	0	0	0	0	0	0	0	0	0	0	0	0	0	0	0	0	0	0	0	0	0	0	0	0	0	0	0	13.26	FALSE	FALSE	FALSE	437	0.021
DBR1p.Asp417Tyr	DBR1	0.02141037533093627	0.01039717196922437	0	0.05352593832734	NA	NA	NA	NA	NA	NA	0.030862747141693018	0.01919570016316345	Tyr	Asp	TRUE	NA	2	0	2	0	0	0	0	0	0	0	0	0	0	0	0	0	0	0	0	0	0	0	0	0	0	0	0	0	0	0	0	0	0	0	0	0	0	0	0	0	0	0	0	0	0	0	0	0	0	0	0	0	0	0	0	0	0	0	0	0	0	0	0	0	0	0	13.75	FALSE	FALSE	FALSE	437	0.021
DBTp.Gln363Ter	DBT	0.02141037533093627	0.01039717196922437	0	0.05352593832734	NA	NA	NA	NA	NA	NA	0.030862747141693018	0.01919570016316345	Ter	Gln	FALSE	NA	2	0	2	0	0	0	0	0	0	0	0	0	0	0	0	0	0	0	0	0	0	0	0	0	0	0	0	0	0	0	0	0	0	0	0	0	0	0	0	0	0	0	0	0	0	0	0	0	0	0	0	0	0	0	0	0	0	0	0	0	0	0	0	0	0	0	13.91	FALSE	FALSE	FALSE	437	0.021
DBX2p.Leu225Ile	DBX2	0.02141037533093627	0.01039717196922437	0	0.05352593832734	NA	NA	NA	NA	NA	NA	0.030862747141693018	0.01919570016316345	Ile	Leu	FALSE	NA	2	0	2	0	0	0	0	0	0	0	0	0	0	0	0	0	0	0	0	0	0	0	0	0	0	0	0	0	0	0	0	0	0	0	0	0	0	0	0	0	0	0	0	0	0	0	0	0	0	0	0	0	0	0	0	0	0	0	0	0	0	0	0	0	0	0	13.93	FALSE	FALSE	FALSE	437	0.021
DCAF12L1p.Gly447Trp	DCAF12L1	0.02141037533093627	0.01039717196922437	0	0.05352593832734	NA	NA	NA	NA	NA	NA	0.030862747141693018	0.01919570016316345	Trp	Gly	FALSE	NA	2	0	2	0	0	0	0	0	0	0	0	0	0	0	0	0	0	0	0	0	0	0	0	0	0	0	0	0	0	0	0	0	0	0	0	0	0	0	0	0	0	0	0	0	0	0	0	0	0	0	0	0	0	0	0	0	0	0	0	0	0	0	0	0	0	0	12.98	FALSE	FALSE	FALSE	437	0.021
DCAF12L1p.His193Asn	DCAF12L1	0.02141037533093627	0.01039717196922437	0	0.05352593832734	NA	NA	NA	NA	NA	NA	0.030862747141693018	0.01919570016316345	Asn	His	FALSE	NA	2	0	2	0	0	0	0	0	0	0	0	0	0	0	0	0	0	0	0	0	0	0	0	0	0	0	0	0	0	0	0	0	0	0	0	0	0	0	0	0	0	0	0	0	0	0	0	0	0	0	0	0	0	0	0	0	0	0	0	0	0	0	0	0	0	0	13.53	FALSE	FALSE	FALSE	437	0.021
DCAF4L2p.Arg344Leu	DCAF4L2	0.02141037533093627	0.01039717196922437	0	0.05352593832734	NA	NA	NA	NA	NA	NA	0.030862747141693018	0.01919570016316345	Leu	Arg	FALSE	NA	2	0	2	0	0	0	0	0	0	0	0	0	0	0	0	0	0	0	0	0	0	0	0	0	0	0	0	0	0	0	0	0	0	0	0	0	0	0	0	0	0	0	0	0	0	0	0	0	0	0	0	0	0	0	0	0	0	0	0	0	0	0	0	0	0	0	13.66	FALSE	FALSE	FALSE	437	0.021
DCAF4L2p.Gly100Val	DCAF4L2	0.02141037533093627	0.01039717196922437	0	0.05352593832734	NA	NA	NA	NA	NA	NA	0.030862747141693018	0.01919570016316345	Val	Gly	FALSE	NA	2	0	2	0	0	0	0	0	0	0	0	0	0	0	0	0	0	0	0	0	0	0	0	0	0	0	0	0	0	0	0	0	0	0	0	0	0	0	0	0	0	0	0	0	0	0	0	0	0	0	0	0	0	0	0	0	0	0	0	0	0	0	0	0	0	0	13.33	FALSE	FALSE	FALSE	437	0.021
DCAF4L2p.Ser167Arg	DCAF4L2	0.02141037533093627	0.01039717196922437	0	0.05352593832734	NA	NA	NA	NA	NA	NA	0.030862747141693018	0.01919570016316345	Arg	Ser	TRUE	NA	2	0	2	0	0	0	0	0	0	0	0	0	0	0	0	0	0	0	0	0	0	0	0	0	0	0	0	0	0	0	0	0	0	0	0	0	0	0	0	0	0	0	0	0	0	0	0	0	0	0	0	0	0	0	0	0	0	0	0	0	0	0	0	0	0	0	13.44	FALSE	FALSE	FALSE	437	0.021
DCBLD1p.Ile324Met	DCBLD1	0.02141037533093627	0.01039717196922437	0	0.05352593832734	NA	NA	NA	NA	NA	NA	0.030862747141693018	0.01919570016316345	Met	Ile	FALSE	NA	2	0	2	0	0	0	0	0	0	0	0	0	0	0	0	0	0	0	0	0	0	0	0	0	0	0	0	0	0	0	0	0	0	0	0	0	0	0	0	0	0	0	0	0	0	0	0	0	0	0	0	0	0	0	0	0	0	0	0	0	0	0	0	0	0	0	13.04	FALSE	FALSE	FALSE	437	0.021
DDX26Bp.Arg167Trp	DDX26B	0.02141037533093627	0.01039717196922437	0	0.05352593832734	NA	NA	NA	NA	NA	NA	0.030862747141693018	0.01919570016316345	Trp	Arg	FALSE	NA	2	0	2	0	0	0	0	0	0	0	0	0	0	0	0	0	0	0	0	0	0	0	0	0	0	0	0	0	0	0	0	0	0	0	0	0	0	0	0	0	0	0	0	0	0	0	0	0	0	0	0	0	0	0	0	0	0	0	0	0	0	0	0	0	0	0	13.47	FALSE	FALSE	FALSE	437	0.021
DDX31p.Arg354Cys	DDX31	0.02141037533093627	0.01039717196922437	0	0.05352593832734	NA	NA	NA	NA	NA	NA	0.030862747141693018	0.01919570016316345	Cys	Arg	TRUE	NA	2	0	2	0	0	0	0	0	0	0	0	0	0	0	0	0	0	0	0	0	0	0	0	0	0	0	0	0	0	0	0	0	0	0	0	0	0	0	0	0	0	0	0	0	0	0	0	0	0	0	0	0	0	0	0	0	0	0	0	0	0	0	0	0	0	0	13.55	FALSE	FALSE	FALSE	437	0.021
DDX60Lp.Gly789Val	DDX60L	0.02141037533093627	0.01039717196922437	0	0.05352593832734	NA	NA	NA	NA	NA	NA	0.030862747141693018	0.01919570016316345	Val	Gly	FALSE	NA	2	0	2	0	0	0	0	0	0	0	0	0	0	0	0	0	0	0	0	0	0	0	0	0	0	0	0	0	0	0	0	0	0	0	0	0	0	0	0	0	0	0	0	0	0	0	0	0	0	0	0	0	0	0	0	0	0	0	0	0	0	0	0	0	0	0	13.73	FALSE	FALSE	FALSE	437	0.021
DEFB121p.Cys44Arg	DEFB121	0.02141037533093627	0.01039717196922437	0	0.05352593832734	NA	NA	NA	NA	NA	NA	0.030862747141693018	0.01919570016316345	Arg	Cys	TRUE	NA	2	0	2	0	0	0	0	0	0	0	0	0	0	0	0	0	0	0	0	0	0	0	0	0	0	0	0	0	0	0	0	0	0	0	0	0	0	0	0	0	0	0	0	0	0	0	0	0	0	0	0	0	0	0	0	0	0	0	0	0	0	0	0	0	0	0	12.88	FALSE	FALSE	FALSE	437	0.021
DENND2Ap.Pro305Thr	DENND2A	0.02141037533093627	0.01039717196922437	0	0.05352593832734	NA	NA	NA	NA	NA	NA	0.030862747141693018	0.01919570016316345	Thr	Pro	TRUE	NA	2	0	2	0	0	0	0	0	0	0	0	0	0	0	0	0	0	0	0	0	0	0	0	0	0	0	0	0	0	0	0	0	0	0	0	0	0	0	0	0	0	0	0	0	0	0	0	0	0	0	0	0	0	0	0	0	0	0	0	0	0	0	0	0	0	0	13.74	FALSE	FALSE	FALSE	437	0.021
DEPDC1p.Ile235Thr	DEPDC1	0.02141037533093627	0.01039717196922437	0	0.05352593832734	NA	NA	NA	NA	NA	NA	0.030862747141693018	0.01919570016316345	Thr	Ile	TRUE	NA	2	0	2	0	0	0	0	0	0	0	0	0	0	0	0	0	0	0	0	0	0	0	0	0	0	0	0	0	0	0	0	0	0	0	0	0	0	0	0	0	0	0	0	0	0	0	0	0	0	0	0	0	0	0	0	0	0	0	0	0	0	0	0	0	0	0	14.03	FALSE	FALSE	FALSE	437	0.021
DEPDC1p.Met534Ile	DEPDC1	0.02141037533093627	0.01039717196922437	0	0.05352593832734	NA	NA	NA	NA	NA	NA	0.030862747141693018	0.01919570016316345	Ile	Met	FALSE	NA	2	0	2	0	0	0	0	0	0	0	0	0	0	0	0	0	0	0	0	0	0	0	0	0	0	0	0	0	0	0	0	0	0	0	0	0	0	0	0	0	0	0	0	0	0	0	0	0	0	0	0	0	0	0	0	0	0	0	0	0	0	0	0	0	0	0	13.37	FALSE	FALSE	FALSE	437	0.021
DERL1p.Gly168Val	DERL1	0.02141037533093627	0.01039717196922437	0	0.05352593832734	NA	NA	NA	NA	NA	NA	0.030862747141693018	0.01919570016316345	Val	Gly	FALSE	NA	2	0	2	0	0	0	0	0	0	0	0	0	0	0	0	0	0	0	0	0	0	0	0	0	0	0	0	0	0	0	0	0	0	0	0	0	0	0	0	0	0	0	0	0	0	0	0	0	0	0	0	0	0	0	0	0	0	0	0	0	0	0	0	0	0	0	13.83	FALSE	FALSE	FALSE	437	0.021
DGKAp.Gly620Glu	DGKA	0.02141037533093627	0.01039717196922437	0	0.05352593832734	NA	NA	NA	NA	NA	NA	0.030862747141693018	0.01919570016316345	Glu	Gly	FALSE	NA	2	0	2	0	0	0	0	0	0	0	0	0	0	0	0	0	0	0	0	0	0	0	0	0	0	0	0	0	0	0	0	0	0	0	0	0	0	0	0	0	0	0	0	0	0	0	0	0	0	0	0	0	0	0	0	0	0	0	0	0	0	0	0	0	0	0	13.45	FALSE	FALSE	FALSE	437	0.021
DGKBp.Pro118Thr	DGKB	0.02141037533093627	0.01039717196922437	0	0.05352593832734	NA	NA	NA	NA	NA	NA	0.030862747141693018	0.01919570016316345	Thr	Pro	TRUE	NA	2	0	2	0	0	0	0	0	0	0	0	0	0	0	0	0	0	0	0	0	0	0	0	0	0	0	0	0	0	0	0	0	0	0	0	0	0	0	0	0	0	0	0	0	0	0	0	0	0	0	0	0	0	0	0	0	0	0	0	0	0	0	0	0	0	0	13.45	FALSE	FALSE	FALSE	437	0.021
DIAPH3p.Trp210Cys	DIAPH3	0.02141037533093627	0.01039717196922437	0	0.05352593832734	NA	NA	NA	NA	NA	NA	0.030862747141693018	0.01919570016316345	Cys	Trp	TRUE	NA	2	0	2	0	0	0	0	0	0	0	0	0	0	0	0	0	0	0	0	0	0	0	0	0	0	0	0	0	0	0	0	0	0	0	0	0	0	0	0	0	0	0	0	0	0	0	0	0	0	0	0	0	0	0	0	0	0	0	0	0	0	0	0	0	0	0	13.88	FALSE	FALSE	FALSE	437	0.021
DICER1p.Asn1193Ser	DICER1	0.02141037533093627	0.01039717196922437	0	0.05352593832734	NA	NA	NA	NA	NA	NA	0.030862747141693018	0.01919570016316345	Ser	Asn	TRUE	1	2	0	2	0	0	0	0	0	0	0	0	0	0	0	0	0	0	0	0	0	0	0	0	0	0	0	0	0	0	0	0	0	0	0	0	0	0	0	0	0	0	0	0	0	0	0	0	0	0	0	0	0	0	0	0	0	0	0	0	0	0	0	0	0	0	0	13.56	FALSE	FALSE	FALSE	437	0.021
DIDO1p.Gly1990Asp	DIDO1	0.02141037533093627	0.01039717196922437	0	0.05352593832734	NA	NA	NA	NA	NA	NA	0.030862747141693018	0.01919570016316345	Asp	Gly	FALSE	NA	2	0	2	0	0	0	0	0	0	0	0	0	0	0	0	0	0	0	0	0	0	0	0	0	0	0	0	0	0	0	0	0	0	0	0	0	0	0	0	0	0	0	0	0	0	0	0	0	0	0	0	0	0	0	0	0	0	0	0	0	0	0	0	0	0	0	14.08	FALSE	FALSE	FALSE	437	0.021
DLG5p.Gln1732Leu	DLG5	0.02141037533093627	0.01039717196922437	0	0.05352593832734	NA	NA	NA	NA	NA	NA	0.030862747141693018	0.01919570016316345	Leu	Gln	FALSE	NA	2	0	2	0	0	0	0	0	0	0	0	0	0	0	0	0	0	0	0	0	0	0	0	0	0	0	0	0	0	0	0	0	0	0	0	0	0	0	0	0	0	0	0	0	0	0	0	0	0	0	0	0	0	0	0	0	0	0	0	0	0	0	0	0	0	0	12.98	FALSE	FALSE	FALSE	437	0.021
DLGAP4p.Pro18Gln	DLGAP4	0.02141037533093627	0.01039717196922437	0	0.05352593832734	NA	NA	NA	NA	NA	NA	0.030862747141693018	0.01919570016316345	Gln	Pro	FALSE	NA	2	0	2	0	0	0	0	0	0	0	0	0	0	0	0	0	0	0	0	0	0	0	0	0	0	0	0	0	0	0	0	0	0	0	0	0	0	0	0	0	0	0	0	0	0	0	0	0	0	0	0	0	0	0	0	0	0	0	0	0	0	0	0	0	0	0	13.75	FALSE	FALSE	FALSE	437	0.021
DMKNp.Gly110Glu	DMKN	0.02141037533093627	0.01039717196922437	0	0.05352593832734	NA	NA	NA	NA	NA	NA	0.030862747141693018	0.01919570016316345	Glu	Gly	FALSE	NA	2	0	2	0	0	0	0	0	0	0	0	0	0	0	0	0	0	0	0	0	0	0	0	0	0	0	0	0	0	0	0	0	0	0	0	0	0	0	0	0	0	0	0	0	0	0	0	0	0	0	0	0	0	0	0	0	0	0	0	0	0	0	0	0	0	0	13.83	FALSE	FALSE	FALSE	437	0.021
DMRT1p.Pro229Gln	DMRT1	0.02141037533093627	0.01039717196922437	0	0.05352593832734	NA	NA	NA	NA	NA	NA	0.030862747141693018	0.01919570016316345	Gln	Pro	FALSE	NA	2	0	2	0	0	0	0	0	0	0	0	0	0	0	0	0	0	0	0	0	0	0	0	0	0	0	0	0	0	0	0	0	0	0	0	0	0	0	0	0	0	0	0	0	0	0	0	0	0	0	0	0	0	0	0	0	0	0	0	0	0	0	0	0	0	0	14.31	FALSE	FALSE	FALSE	437	0.021
DNAH12p.Trp115Leu	DNAH12	0.02141037533093627	0.01039717196922437	0	0.05352593832734	NA	NA	NA	NA	NA	NA	0.030862747141693018	0.01919570016316345	Leu	Trp	FALSE	NA	2	0	2	0	0	0	0	0	0	0	0	0	0	0	0	0	0	0	0	0	0	0	0	0	0	0	0	0	0	0	0	0	0	0	0	0	0	0	0	0	0	0	0	0	0	0	0	0	0	0	0	0	0	0	0	0	0	0	0	0	0	0	0	0	0	0	12.77	FALSE	FALSE	FALSE	437	0.021
DNAH5p.Trp4206Leu	DNAH5	0.02141037533093627	0.01039717196922437	0	0.05352593832734	NA	NA	NA	NA	NA	NA	0.030862747141693018	0.01919570016316345	Leu	Trp	FALSE	NA	2	0	2	0	0	0	0	0	0	0	0	0	0	0	0	0	0	0	0	0	0	0	0	0	0	0	0	0	0	0	0	0	0	0	0	0	0	0	0	0	0	0	0	0	0	0	0	0	0	0	0	0	0	0	0	0	0	0	0	0	0	0	0	0	0	0	12.76	FALSE	FALSE	FALSE	437	0.021
DNAH7p.Asp1821Tyr	DNAH7	0.02141037533093627	0.01039717196922437	0	0.05352593832734	NA	NA	NA	NA	NA	NA	0.030862747141693018	0.01919570016316345	Tyr	Asp	TRUE	NA	2	0	2	0	0	0	0	0	0	0	0	0	0	0	0	0	0	0	0	0	0	0	0	0	0	0	0	0	0	0	0	0	0	0	0	0	0	0	0	0	0	0	0	0	0	0	0	0	0	0	0	0	0	0	0	0	0	0	0	0	0	0	0	0	0	0	13.35	FALSE	FALSE	FALSE	437	0.021
DNAH7p.Val3804Leu	DNAH7	0.02141037533093627	0.01039717196922437	0	0.05352593832734	NA	NA	NA	NA	NA	NA	0.030862747141693018	0.01919570016316345	Leu	Val	FALSE	NA	2	0	2	0	0	0	0	0	0	0	0	0	0	0	0	0	0	0	0	0	0	0	0	0	0	0	0	0	0	0	0	0	0	0	0	0	0	0	0	0	0	0	0	0	0	0	0	0	0	0	0	0	0	0	0	0	0	0	0	0	0	0	0	0	0	0	13.73	FALSE	FALSE	FALSE	437	0.021
DNAH9p.Gly2293Ter	DNAH9	0.02141037533093627	0.01039717196922437	0	0.05352593832734	NA	NA	NA	NA	NA	NA	0.030862747141693018	0.01919570016316345	Ter	Gly	FALSE	NA	2	0	2	0	0	0	0	0	0	0	0	0	0	0	0	0	0	0	0	0	0	0	0	0	0	0	0	0	0	0	0	0	0	0	0	0	0	0	0	0	0	0	0	0	0	0	0	0	0	0	0	0	0	0	0	0	0	0	0	0	0	0	0	0	0	0	13.66	FALSE	FALSE	FALSE	437	0.021
DNAI2p.Val231Leu	DNAI2	0.02141037533093627	0.01039717196922437	0	0.05352593832734	NA	NA	NA	NA	NA	NA	0.030862747141693018	0.01919570016316345	Leu	Val	FALSE	NA	2	0	2	0	0	0	0	0	0	0	0	0	0	0	0	0	0	0	0	0	0	0	0	0	0	0	0	0	0	0	0	0	0	0	0	0	0	0	0	0	0	0	0	0	0	0	0	0	0	0	0	0	0	0	0	0	0	0	0	0	0	0	0	0	0	0	13.22	FALSE	FALSE	FALSE	437	0.021
DOCK2p.Thr1243Lys	DOCK2	0.02141037533093627	0.01039717196922437	0	0.05352593832734	NA	NA	NA	NA	NA	NA	0.030862747141693018	0.01919570016316345	Lys	Thr	TRUE	NA	2	0	2	0	0	0	0	0	0	0	0	0	0	0	0	0	0	0	0	0	0	0	0	0	0	0	0	0	0	0	0	0	0	0	0	0	0	0	0	0	0	0	0	0	0	0	0	0	0	0	0	0	0	0	0	0	0	0	0	0	0	0	0	0	0	0	13.77	FALSE	FALSE	FALSE	437	0.021
DPEP1p.Ser145Tyr	DPEP1	0.02141037533093627	0.01039717196922437	0	0.05352593832734	NA	NA	NA	NA	NA	NA	0.030862747141693018	0.01919570016316345	Tyr	Ser	TRUE	NA	2	0	2	0	0	0	0	0	0	0	0	0	0	0	0	0	0	0	0	0	0	0	0	0	0	0	0	0	0	0	0	0	0	0	0	0	0	0	0	0	0	0	0	0	0	0	0	0	0	0	0	0	0	0	0	0	0	0	0	0	0	0	0	0	0	0	14.06	FALSE	FALSE	FALSE	437	0.021
DPP10p.Trp172Cys	DPP10	0.02141037533093627	0.01039717196922437	0	0.05352593832734	NA	NA	NA	NA	NA	NA	0.030862747141693018	0.01919570016316345	Cys	Trp	TRUE	NA	2	0	2	0	0	0	0	0	0	0	0	0	0	0	0	0	0	0	0	0	0	0	0	0	0	0	0	0	0	0	0	0	0	0	0	0	0	0	0	0	0	0	0	0	0	0	0	0	0	0	0	0	0	0	0	0	0	0	0	0	0	0	0	0	0	0	13.27	FALSE	FALSE	FALSE	437	0.021
DPYDp.Gly539Arg	DPYD	0.02141037533093627	0.01039717196922437	0	0.05352593832734	NA	NA	NA	NA	NA	NA	0.030862747141693018	0.01919570016316345	Arg	Gly	TRUE	NA	2	0	2	0	0	0	0	0	0	0	0	0	0	0	0	0	0	0	0	0	0	0	0	0	0	0	0	0	0	0	0	0	0	0	0	0	0	0	0	0	0	0	0	0	0	0	0	0	0	0	0	0	0	0	0	0	0	0	0	0	0	0	0	0	0	0	13.55	FALSE	FALSE	FALSE	437	0.021
DPYSL3p.Met476Leu	DPYSL3	0.02141037533093627	0.01039717196922437	0	0.05352593832734	NA	NA	NA	NA	NA	NA	0.030862747141693018	0.01919570016316345	Leu	Met	FALSE	NA	2	0	2	0	0	0	0	0	0	0	0	0	0	0	0	0	0	0	0	0	0	0	0	0	0	0	0	0	0	0	0	0	0	0	0	0	0	0	0	0	0	0	0	0	0	0	0	0	0	0	0	0	0	0	0	0	0	0	0	0	0	0	0	0	0	0	13.31	FALSE	FALSE	FALSE	437	0.021
DPYSp.Arg412Ser	DPYS	0.02141037533093627	0.01039717196922437	0	0.05352593832734	NA	NA	NA	NA	NA	NA	0.030862747141693018	0.01919570016316345	Ser	Arg	TRUE	NA	2	0	2	0	0	0	0	0	0	0	0	0	0	0	0	0	0	0	0	0	0	0	0	0	0	0	0	0	0	0	0	0	0	0	0	0	0	0	0	0	0	0	0	0	0	0	0	0	0	0	0	0	0	0	0	0	0	0	0	0	0	0	0	0	0	0	13.5	FALSE	FALSE	FALSE	437	0.021
DPYSp.Arg481Leu	DPYS	0.02141037533093627	0.01039717196922437	0	0.05352593832734	NA	NA	NA	NA	NA	NA	0.030862747141693018	0.01919570016316345	Leu	Arg	FALSE	NA	2	0	2	0	0	0	0	0	0	0	0	0	0	0	0	0	0	0	0	0	0	0	0	0	0	0	0	0	0	0	0	0	0	0	0	0	0	0	0	0	0	0	0	0	0	0	0	0	0	0	0	0	0	0	0	0	0	0	0	0	0	0	0	0	0	0	13.66	FALSE	FALSE	FALSE	437	0.021
DRD2p.Pro187Gln	DRD2	0.02141037533093627	0.01039717196922437	0	0.05352593832734	NA	NA	NA	NA	NA	NA	0.030862747141693018	0.01919570016316345	Gln	Pro	FALSE	NA	2	0	2	0	0	0	0	0	0	0	0	0	0	0	0	0	0	0	0	0	0	0	0	0	0	0	0	0	0	0	0	0	0	0	0	0	0	0	0	0	0	0	0	0	0	0	0	0	0	0	0	0	0	0	0	0	0	0	0	0	0	0	0	0	0	0	13.72	FALSE	FALSE	FALSE	437	0.021
DSG3p.Thr126Lys	DSG3	0.02141037533093627	0.01039717196922437	0	0.05352593832734	NA	NA	NA	NA	NA	NA	0.030862747141693018	0.01919570016316345	Lys	Thr	TRUE	NA	2	0	2	0	0	0	0	0	0	0	0	0	0	0	0	0	0	0	0	0	0	0	0	0	0	0	0	0	0	0	0	0	0	0	0	0	0	0	0	0	0	0	0	0	0	0	0	0	0	0	0	0	0	0	0	0	0	0	0	0	0	0	0	0	0	0	13.31	FALSE	FALSE	FALSE	437	0.021
DSN1p.Glu235Ter	DSN1	0.02141037533093627	0.01039717196922437	0	0.05352593832734	NA	NA	NA	NA	NA	NA	0.030862747141693018	0.01919570016316345	Ter	Glu	FALSE	NA	2	0	2	0	0	0	0	0	0	0	0	0	0	0	0	0	0	0	0	0	0	0	0	0	0	0	0	0	0	0	0	0	0	0	0	0	0	0	0	0	0	0	0	0	0	0	0	0	0	0	0	0	0	0	0	0	0	0	0	0	0	0	0	0	0	0	13.92	FALSE	FALSE	FALSE	437	0.021
DTD2p.Arg6Trp	DTD2	0.02141037533093627	0.01039717196922437	0	0.05352593832734	NA	NA	NA	NA	NA	NA	0.030862747141693018	0.01919570016316345	Trp	Arg	FALSE	NA	2	0	2	0	0	0	0	0	0	0	0	0	0	0	0	0	0	0	0	0	0	0	0	0	0	0	0	0	0	0	0	0	0	0	0	0	0	0	0	0	0	0	0	0	0	0	0	0	0	0	0	0	0	0	0	0	0	0	0	0	0	0	0	0	0	0	13.48	FALSE	FALSE	FALSE	437	0.021
DUSP27p.Arg514Met	DUSP27	0.02141037533093627	0.01039717196922437	0	0.05352593832734	NA	NA	NA	NA	NA	NA	0.030862747141693018	0.01919570016316345	Met	Arg	FALSE	NA	2	0	2	0	0	0	0	0	0	0	0	0	0	0	0	0	0	0	0	0	0	0	0	0	0	0	0	0	0	0	0	0	0	0	0	0	0	0	0	0	0	0	0	0	0	0	0	0	0	0	0	0	0	0	0	0	0	0	0	0	0	0	0	0	0	0	13.23	FALSE	FALSE	FALSE	437	0.021
DZIP3p.Met322Leu	DZIP3	0.02141037533093627	0.01039717196922437	0	0.05352593832734	NA	NA	NA	NA	NA	NA	0.030862747141693018	0.01919570016316345	Leu	Met	FALSE	NA	2	0	2	0	0	0	0	0	0	0	0	0	0	0	0	0	0	0	0	0	0	0	0	0	0	0	0	0	0	0	0	0	0	0	0	0	0	0	0	0	0	0	0	0	0	0	0	0	0	0	0	0	0	0	0	0	0	0	0	0	0	0	0	0	0	0	13.74	FALSE	FALSE	FALSE	437	0.021
EDIL3p.Glu241Ter	EDIL3	0.02141037533093627	0.01039717196922437	0	0.05352593832734	NA	NA	NA	NA	NA	NA	0.030862747141693018	0.01919570016316345	Ter	Glu	FALSE	NA	2	0	2	0	0	0	0	0	0	0	0	0	0	0	0	0	0	0	0	0	0	0	0	0	0	0	0	0	0	0	0	0	0	0	0	0	0	0	0	0	0	0	0	0	0	0	0	0	0	0	0	0	0	0	0	0	0	0	0	0	0	0	0	0	0	0	13.13	FALSE	FALSE	FALSE	437	0.021
EFCAB4Bp.Glu265Gln	EFCAB4B	0.02141037533093627	0.01039717196922437	0	0.05352593832734	NA	NA	NA	NA	NA	NA	0.030862747141693018	0.01919570016316345	Gln	Glu	FALSE	NA	2	0	2	0	0	0	0	0	0	0	0	0	0	0	0	0	0	0	0	0	0	0	0	0	0	0	0	0	0	0	0	0	0	0	0	0	0	0	0	0	0	0	0	0	0	0	0	0	0	0	0	0	0	0	0	0	0	0	0	0	0	0	0	0	0	0	14.11	FALSE	FALSE	FALSE	437	0.021
EGFRp.Thr790Met	EGFR	0.02141037533093627	0.01039717196922437	0	0.05352593832734	NA	NA	NA	NA	NA	NA	0.030862747141693018	0.01919570016316345	Met	Thr	FALSE	1	2	0	2	0	0	0	0	0	0	0	0	0	0	0	0	0	0	0	0	0	0	0	0	0	0	0	0	0	0	0	0	0	0	0	0	0	0	0	0	0	0	0	0	0	0	0	0	0	0	0	0	0	0	0	0	0	0	0	0	0	0	0	0	0	0	0	13.8	TRUE	FALSE	FALSE	437	0.021
EGFp.Ser1075Arg	EGF	0.02141037533093627	0.01039717196922437	0	0.05352593832734	NA	NA	NA	NA	NA	NA	0.030862747141693018	0.01919570016316345	Arg	Ser	TRUE	NA	2	0	2	0	0	0	0	0	0	0	0	0	0	0	0	0	0	0	0	0	0	0	0	0	0	0	0	0	0	0	0	0	0	0	0	0	0	0	0	0	0	0	0	0	0	0	0	0	0	0	0	0	0	0	0	0	0	0	0	0	0	0	0	0	0	0	13.42	FALSE	FALSE	FALSE	437	0.021
EGR1p.Glu219Lys	EGR1	0.02141037533093627	0.01039717196922437	0	0.05352593832734	NA	NA	NA	NA	NA	NA	0.030862747141693018	0.01919570016316345	Lys	Glu	TRUE	NA	2	0	2	0	0	0	0	0	0	0	0	0	0	0	0	0	0	0	0	0	0	0	0	0	0	0	0	0	0	0	0	0	0	0	0	0	0	0	0	0	0	0	0	0	0	0	0	0	0	0	0	0	0	0	0	0	0	0	0	0	0	0	0	0	0	0	13.31	FALSE	FALSE	FALSE	437	0.021
EHHADHp.Arg570Leu	EHHADH	0.02141037533093627	0.01039717196922437	0	0.05352593832734	NA	NA	NA	NA	NA	NA	0.030862747141693018	0.01919570016316345	Leu	Arg	FALSE	NA	2	0	2	0	0	0	0	0	0	0	0	0	0	0	0	0	0	0	0	0	0	0	0	0	0	0	0	0	0	0	0	0	0	0	0	0	0	0	0	0	0	0	0	0	0	0	0	0	0	0	0	0	0	0	0	0	0	0	0	0	0	0	0	0	0	0	13.58	FALSE	FALSE	FALSE	437	0.021
EIF2AK3p.Trp658Cys	EIF2AK3	0.02141037533093627	0.01039717196922437	0	0.05352593832734	NA	NA	NA	NA	NA	NA	0.030862747141693018	0.01919570016316345	Cys	Trp	TRUE	NA	2	0	2	0	0	0	0	0	0	0	0	0	0	0	0	0	0	0	0	0	0	0	0	0	0	0	0	0	0	0	0	0	0	0	0	0	0	0	0	0	0	0	0	0	0	0	0	0	0	0	0	0	0	0	0	0	0	0	0	0	0	0	0	0	0	0	14.09	FALSE	FALSE	FALSE	437	0.021
ELF1p.Gln487Leu	ELF1	0.02141037533093627	0.01039717196922437	0	0.05352593832734	NA	NA	NA	NA	NA	NA	0.030862747141693018	0.01919570016316345	Leu	Gln	FALSE	NA	2	0	2	0	0	0	0	0	0	0	0	0	0	0	0	0	0	0	0	0	0	0	0	0	0	0	0	0	0	0	0	0	0	0	0	0	0	0	0	0	0	0	0	0	0	0	0	0	0	0	0	0	0	0	0	0	0	0	0	0	0	0	0	0	0	0	13.05	FALSE	FALSE	FALSE	437	0.021
EMILIN3p.Pro762Gln	EMILIN3	0.02141037533093627	0.01039717196922437	0	0.05352593832734	NA	NA	NA	NA	NA	NA	0.030862747141693018	0.01919570016316345	Gln	Pro	FALSE	NA	2	0	2	0	0	0	0	0	0	0	0	0	0	0	0	0	0	0	0	0	0	0	0	0	0	0	0	0	0	0	0	0	0	0	0	0	0	0	0	0	0	0	0	0	0	0	0	0	0	0	0	0	0	0	0	0	0	0	0	0	0	0	0	0	0	0	13.45	FALSE	FALSE	FALSE	437	0.021
ENPP1p.Gly738Glu	ENPP1	0.02141037533093627	0.01039717196922437	0	0.05352593832734	NA	NA	NA	NA	NA	NA	0.030862747141693018	0.01919570016316345	Glu	Gly	FALSE	NA	2	0	2	0	0	0	0	0	0	0	0	0	0	0	0	0	0	0	0	0	0	0	0	0	0	0	0	0	0	0	0	0	0	0	0	0	0	0	0	0	0	0	0	0	0	0	0	0	0	0	0	0	0	0	0	0	0	0	0	0	0	0	0	0	0	0	13.75	FALSE	FALSE	FALSE	437	0.021
EOMESp.Met387Ile	EOMES	0.02141037533093627	0.01039717196922437	0	0.05352593832734	NA	NA	NA	NA	NA	NA	0.030862747141693018	0.01919570016316345	Ile	Met	FALSE	NA	2	0	2	0	0	0	0	0	0	0	0	0	0	0	0	0	0	0	0	0	0	0	0	0	0	0	0	0	0	0	0	0	0	0	0	0	0	0	0	0	0	0	0	0	0	0	0	0	0	0	0	0	0	0	0	0	0	0	0	0	0	0	0	0	0	0	13.9	FALSE	FALSE	FALSE	437	0.021
EP400p.Ala1026Val	EP400	0.02141037533093627	0.01039717196922437	0	0.05352593832734	NA	NA	NA	NA	NA	NA	0.030862747141693018	0.01919570016316345	Val	Ala	FALSE	NA	2	0	2	0	0	0	0	0	0	0	0	0	0	0	0	0	0	0	0	0	0	0	0	0	0	0	0	0	0	0	0	0	0	0	0	0	0	0	0	0	0	0	0	0	0	0	0	0	0	0	0	0	0	0	0	0	0	0	0	0	0	0	0	0	0	0	13.3	FALSE	FALSE	FALSE	437	0.021
EPB41L3p.Ala896Ser	EPB41L3	0.02141037533093627	0.01039717196922437	0	0.05352593832734	NA	NA	NA	NA	NA	NA	0.030862747141693018	0.01919570016316345	Ser	Ala	TRUE	NA	2	0	2	0	0	0	0	0	0	0	0	0	0	0	0	0	0	0	0	0	0	0	0	0	0	0	0	0	0	0	0	0	0	0	0	0	0	0	0	0	0	0	0	0	0	0	0	0	0	0	0	0	0	0	0	0	0	0	0	0	0	0	0	0	0	0	13.38	FALSE	FALSE	FALSE	437	0.021
EPC1p.Asn365Ser	EPC1	0.02141037533093627	0.01039717196922437	0	0.05352593832734	NA	NA	NA	NA	NA	NA	0.030862747141693018	0.01919570016316345	Ser	Asn	TRUE	NA	2	0	2	0	0	0	0	0	0	0	0	0	0	0	0	0	0	0	0	0	0	0	0	0	0	0	0	0	0	0	0	0	0	0	0	0	0	0	0	0	0	0	0	0	0	0	0	0	0	0	0	0	0	0	0	0	0	0	0	0	0	0	0	0	0	0	13.24	FALSE	FALSE	FALSE	437	0.021
EPHA5p.Glu281Ter	EPHA5	0.02141037533093627	0.01039717196922437	0	0.05352593832734	NA	NA	NA	NA	NA	NA	0.030862747141693018	0.01919570016316345	Ter	Glu	FALSE	NA	2	0	2	0	0	0	0	0	0	0	0	0	0	0	0	0	0	0	0	0	0	0	0	0	0	0	0	0	0	0	0	0	0	0	0	0	0	0	0	0	0	0	0	0	0	0	0	0	0	0	0	0	0	0	0	0	0	0	0	0	0	0	0	0	0	0	13.32	FALSE	FALSE	FALSE	437	0.021
EPHB6p.Arg337His	EPHB6	0.02141037533093627	0.01039717196922437	0	0.05352593832734	NA	NA	NA	NA	NA	NA	0.030862747141693018	0.01919570016316345	His	Arg	TRUE	NA	2	0	2	0	0	0	0	0	0	0	0	0	0	0	0	0	0	0	0	0	0	0	0	0	0	0	0	0	0	0	0	0	0	0	0	0	0	0	0	0	0	0	0	0	0	0	0	0	0	0	0	0	0	0	0	0	0	0	0	0	0	0	0	0	0	0	13.68	FALSE	FALSE	FALSE	437	0.021
EPPK1p.Gly1307Ser	EPPK1	0.02141037533093627	0.01039717196922437	0	0.05352593832734	NA	NA	NA	NA	NA	NA	0.030862747141693018	0.01919570016316345	Ser	Gly	TRUE	NA	2	0	2	0	0	0	0	0	0	0	0	0	0	0	0	0	0	0	0	0	0	0	0	0	0	0	0	0	0	0	0	0	0	0	0	0	0	0	0	0	0	0	0	0	0	0	0	0	0	0	0	0	0	0	0	0	0	0	0	0	0	0	0	0	0	0	13.88	FALSE	FALSE	FALSE	437	0.021
EPRSp.Val1151Leu	EPRS	0.02141037533093627	0.01039717196922437	0	0.05352593832734	NA	NA	NA	NA	NA	NA	0.030862747141693018	0.01919570016316345	Leu	Val	FALSE	NA	2	0	2	0	0	0	0	0	0	0	0	0	0	0	0	0	0	0	0	0	0	0	0	0	0	0	0	0	0	0	0	0	0	0	0	0	0	0	0	0	0	0	0	0	0	0	0	0	0	0	0	0	0	0	0	0	0	0	0	0	0	0	0	0	0	0	14.08	FALSE	FALSE	FALSE	437	0.021
ERAL1p.Val12Ile	ERAL1	0.02141037533093627	0.01039717196922437	0	0.05352593832734	NA	NA	NA	NA	NA	NA	0.030862747141693018	0.01919570016316345	Ile	Val	FALSE	NA	2	0	2	0	0	0	0	0	0	0	0	0	0	0	0	0	0	0	0	0	0	0	0	0	0	0	0	0	0	0	0	0	0	0	0	0	0	0	0	0	0	0	0	0	0	0	0	0	0	0	0	0	0	0	0	0	0	0	0	0	0	0	0	0	0	0	13.72	FALSE	FALSE	FALSE	437	0.021
ERN2p.Thr295Lys	ERN2	0.02141037533093627	0.01039717196922437	0	0.05352593832734	NA	NA	NA	NA	NA	NA	0.030862747141693018	0.01919570016316345	Lys	Thr	TRUE	NA	2	0	2	0	0	0	0	0	0	0	0	0	0	0	0	0	0	0	0	0	0	0	0	0	0	0	0	0	0	0	0	0	0	0	0	0	0	0	0	0	0	0	0	0	0	0	0	0	0	0	0	0	0	0	0	0	0	0	0	0	0	0	0	0	0	0	13.27	FALSE	FALSE	FALSE	437	0.021
ESRP1p.Pro592Leu	ESRP1	0.02141037533093627	0.01039717196922437	0	0.05352593832734	NA	NA	NA	NA	NA	NA	0.030862747141693018	0.01919570016316345	Leu	Pro	FALSE	NA	2	0	2	0	0	0	0	0	0	0	0	0	0	0	0	0	0	0	0	0	0	0	0	0	0	0	0	0	0	0	0	0	0	0	0	0	0	0	0	0	0	0	0	0	0	0	0	0	0	0	0	0	0	0	0	0	0	0	0	0	0	0	0	0	0	0	12.83	FALSE	FALSE	FALSE	437	0.021
EXPH5p.Thr1972Lys	EXPH5	0.02141037533093627	0.01039717196922437	0	0.05352593832734	NA	NA	NA	NA	NA	NA	0.030862747141693018	0.01919570016316345	Lys	Thr	TRUE	NA	2	0	2	0	0	0	0	0	0	0	0	0	0	0	0	0	0	0	0	0	0	0	0	0	0	0	0	0	0	0	0	0	0	0	0	0	0	0	0	0	0	0	0	0	0	0	0	0	0	0	0	0	0	0	0	0	0	0	0	0	0	0	0	0	0	0	13.27	FALSE	FALSE	FALSE	437	0.021
EYSp.Gly487Ter	EYS	0.02141037533093627	0.01039717196922437	0	0.05352593832734	NA	NA	NA	NA	NA	NA	0.030862747141693018	0.01919570016316345	Ter	Gly	FALSE	NA	2	0	2	0	0	0	0	0	0	0	0	0	0	0	0	0	0	0	0	0	0	0	0	0	0	0	0	0	0	0	0	0	0	0	0	0	0	0	0	0	0	0	0	0	0	0	0	0	0	0	0	0	0	0	0	0	0	0	0	0	0	0	0	0	0	0	12.88	FALSE	FALSE	FALSE	437	0.021
EYSp.Trp424Leu	EYS	0.02141037533093627	0.01039717196922437	0	0.05352593832734	NA	NA	NA	NA	NA	NA	0.030862747141693018	0.01919570016316345	Leu	Trp	FALSE	NA	2	0	2	0	0	0	0	0	0	0	0	0	0	0	0	0	0	0	0	0	0	0	0	0	0	0	0	0	0	0	0	0	0	0	0	0	0	0	0	0	0	0	0	0	0	0	0	0	0	0	0	0	0	0	0	0	0	0	0	0	0	0	0	0	0	0	13.7	FALSE	FALSE	FALSE	437	0.021
F13A1p.His460Asn	F13A1	0.02141037533093627	0.01039717196922437	0	0.05352593832734	NA	NA	NA	NA	NA	NA	0.030862747141693018	0.01919570016316345	Asn	His	FALSE	NA	2	0	2	0	0	0	0	0	0	0	0	0	0	0	0	0	0	0	0	0	0	0	0	0	0	0	0	0	0	0	0	0	0	0	0	0	0	0	0	0	0	0	0	0	0	0	0	0	0	0	0	0	0	0	0	0	0	0	0	0	0	0	0	0	0	0	13.73	FALSE	FALSE	FALSE	437	0.021
F5p.Tyr1945Ter	F5	0.02141037533093627	0.01039717196922437	0	0.05352593832734	NA	NA	NA	NA	NA	NA	0.030862747141693018	0.01919570016316345	Ter	Tyr	FALSE	NA	2	0	2	0	0	0	0	0	0	0	0	0	0	0	0	0	0	0	0	0	0	0	0	0	0	0	0	0	0	0	0	0	0	0	0	0	0	0	0	0	0	0	0	0	0	0	0	0	0	0	0	0	0	0	0	0	0	0	0	0	0	0	0	0	0	0	13.97	FALSE	FALSE	FALSE	437	0.021
FAM127Cp.Phe52Leu	FAM127C	0.02141037533093627	0.01039717196922437	0	0.05352593832734	NA	NA	NA	NA	NA	NA	0.030862747141693018	0.01919570016316345	Leu	Phe	FALSE	NA	2	0	2	0	0	0	0	0	0	0	0	0	0	0	0	0	0	0	0	0	0	0	0	0	0	0	0	0	0	0	0	0	0	0	0	0	0	0	0	0	0	0	0	0	0	0	0	0	0	0	0	0	0	0	0	0	0	0	0	0	0	0	0	0	0	0	14.1	FALSE	FALSE	FALSE	437	0.021
FAM135Bp.Glu481Ter	FAM135B	0.02141037533093627	0.01039717196922437	0	0.05352593832734	NA	NA	NA	NA	NA	NA	0.030862747141693018	0.01919570016316345	Ter	Glu	FALSE	2	2	0	2	0	0	0	0	0	0	0	0	0	0	0	0	0	0	0	0	0	0	0	0	0	0	0	0	0	0	0	0	0	0	0	0	0	0	0	0	0	0	0	0	0	0	0	0	0	0	0	0	0	0	0	0	0	0	0	0	0	0	0	0	0	0	0	13.36	FALSE	FALSE	FALSE	437	0.021
FAM135Bp.Trp240Cys	FAM135B	0.02141037533093627	0.01039717196922437	0	0.05352593832734	NA	NA	NA	NA	NA	NA	0.030862747141693018	0.01919570016316345	Cys	Trp	TRUE	2	2	0	2	0	0	0	0	0	0	0	0	0	0	0	0	0	0	0	0	0	0	0	0	0	0	0	0	0	0	0	0	0	0	0	0	0	0	0	0	0	0	0	0	0	0	0	0	0	0	0	0	0	0	0	0	0	0	0	0	0	0	0	0	0	0	0	12.76	FALSE	FALSE	FALSE	437	0.021
FAM154Ap.Gln452Ter	FAM154A	0.02141037533093627	0.01039717196922437	0	0.05352593832734	NA	NA	NA	NA	NA	NA	0.030862747141693018	0.01919570016316345	Ter	Gln	FALSE	NA	2	0	2	0	0	0	0	0	0	0	0	0	0	0	0	0	0	0	0	0	0	0	0	0	0	0	0	0	0	0	0	0	0	0	0	0	0	0	0	0	0	0	0	0	0	0	0	0	0	0	0	0	0	0	0	0	0	0	0	0	0	0	0	0	0	0	13.43	FALSE	FALSE	FALSE	437	0.021
FAM47Ap.Arg690Leu	FAM47A	0.02141037533093627	0.01039717196922437	0	0.05352593832734	NA	NA	NA	NA	NA	NA	0.030862747141693018	0.01919570016316345	Leu	Arg	FALSE	NA	2	0	2	0	0	0	0	0	0	0	0	0	0	0	0	0	0	0	0	0	0	0	0	0	0	0	0	0	0	0	0	0	0	0	0	0	0	0	0	0	0	0	0	0	0	0	0	0	0	0	0	0	0	0	0	0	0	0	0	0	0	0	0	0	0	0	13.55	FALSE	FALSE	FALSE	437	0.021
FAM47Bp.Ala162Asp	FAM47B	0.02141037533093627	0.01039717196922437	0	0.05352593832734	NA	NA	NA	NA	NA	NA	0.030862747141693018	0.01919570016316345	Asp	Ala	FALSE	NA	2	0	2	0	0	0	0	0	0	0	0	0	0	0	0	0	0	0	0	0	0	0	0	0	0	0	0	0	0	0	0	0	0	0	0	0	0	0	0	0	0	0	0	0	0	0	0	0	0	0	0	0	0	0	0	0	0	0	0	0	0	0	0	0	0	0	13.65	FALSE	FALSE	FALSE	437	0.021
FAM47Bp.His330Asn	FAM47B	0.02141037533093627	0.01039717196922437	0	0.05352593832734	NA	NA	NA	NA	NA	NA	0.030862747141693018	0.01919570016316345	Asn	His	FALSE	NA	2	0	2	0	0	0	0	0	0	0	0	0	0	0	0	0	0	0	0	0	0	0	0	0	0	0	0	0	0	0	0	0	0	0	0	0	0	0	0	0	0	0	0	0	0	0	0	0	0	0	0	0	0	0	0	0	0	0	0	0	0	0	0	0	0	0	13.87	FALSE	FALSE	FALSE	437	0.021
FAM47Bp.Trp163Cys	FAM47B	0.02141037533093627	0.01039717196922437	0	0.05352593832734	NA	NA	NA	NA	NA	NA	0.030862747141693018	0.01919570016316345	Cys	Trp	TRUE	NA	2	0	2	0	0	0	0	0	0	0	0	0	0	0	0	0	0	0	0	0	0	0	0	0	0	0	0	0	0	0	0	0	0	0	0	0	0	0	0	0	0	0	0	0	0	0	0	0	0	0	0	0	0	0	0	0	0	0	0	0	0	0	0	0	0	0	13.78	FALSE	FALSE	FALSE	437	0.021
FAM47Cp.Val687Leu	FAM47C	0.02141037533093627	0.01039717196922437	0	0.05352593832734	NA	NA	NA	NA	NA	NA	0.030862747141693018	0.01919570016316345	Leu	Val	FALSE	2	2	0	2	0	0	0	0	0	0	0	0	0	0	0	0	0	0	0	0	0	0	0	0	0	0	0	0	0	0	0	0	0	0	0	0	0	0	0	0	0	0	0	0	0	0	0	0	0	0	0	0	0	0	0	0	0	0	0	0	0	0	0	0	0	0	0	13.67	FALSE	FALSE	FALSE	437	0.021
FAM71Bp.Leu583Met	FAM71B	0.02141037533093627	0.01039717196922437	0	0.05352593832734	NA	NA	NA	NA	NA	NA	0.030862747141693018	0.01919570016316345	Met	Leu	FALSE	NA	2	0	2	0	0	0	0	0	0	0	0	0	0	0	0	0	0	0	0	0	0	0	0	0	0	0	0	0	0	0	0	0	0	0	0	0	0	0	0	0	0	0	0	0	0	0	0	0	0	0	0	0	0	0	0	0	0	0	0	0	0	0	0	0	0	0	13.82	FALSE	FALSE	FALSE	437	0.021
FANCMp.Arg100Leu	FANCM	0.02141037533093627	0.01039717196922437	0	0.05352593832734	NA	NA	NA	NA	NA	NA	0.030862747141693018	0.01919570016316345	Leu	Arg	FALSE	NA	2	0	2	0	0	0	0	0	0	0	0	0	0	0	0	0	0	0	0	0	0	0	0	0	0	0	0	0	0	0	0	0	0	0	0	0	0	0	0	0	0	0	0	0	0	0	0	0	0	0	0	0	0	0	0	0	0	0	0	0	0	0	0	0	0	0	13.76	FALSE	FALSE	FALSE	437	0.021
FAT1p.Ala1163Ser	FAT1	0.02141037533093627	0.01039717196922437	0	0.05352593832734	NA	NA	NA	NA	NA	NA	0.030862747141693018	0.01919570016316345	Ser	Ala	TRUE	1	2	0	2	0	0	0	0	0	0	0	0	0	0	0	0	0	0	0	0	0	0	0	0	0	0	0	0	0	0	0	0	0	0	0	0	0	0	0	0	0	0	0	0	0	0	0	0	0	0	0	0	0	0	0	0	0	0	0	0	0	0	0	0	0	0	0	14.15	FALSE	FALSE	FALSE	437	0.021
FAT3p.Arg1266His	FAT3	0.02141037533093627	0.01039717196922437	0	0.05352593832734	NA	NA	NA	NA	NA	NA	0.030862747141693018	0.01919570016316345	His	Arg	TRUE	2	2	0	2	0	0	0	0	0	0	0	0	0	0	0	0	0	0	0	0	0	0	0	0	0	0	0	0	0	0	0	0	0	0	0	0	0	0	0	0	0	0	0	0	0	0	0	0	0	0	0	0	0	0	0	0	0	0	0	0	0	0	0	0	0	0	0	13.62	FALSE	FALSE	FALSE	437	0.021
FAT3p.Gln3809His	FAT3	0.02141037533093627	0.01039717196922437	0	0.05352593832734	NA	NA	NA	NA	NA	NA	0.030862747141693018	0.01919570016316345	His	Gln	TRUE	2	2	0	2	0	0	0	0	0	0	0	0	0	0	0	0	0	0	0	0	0	0	0	0	0	0	0	0	0	0	0	0	0	0	0	0	0	0	0	0	0	0	0	0	0	0	0	0	0	0	0	0	0	0	0	0	0	0	0	0	0	0	0	0	0	0	0	14.55	FALSE	FALSE	FALSE	437	0.021
FBLIM1p.Ser280Ile	FBLIM1	0.02141037533093627	0.01039717196922437	0	0.05352593832734	NA	NA	NA	NA	NA	NA	0.030862747141693018	0.01919570016316345	Ile	Ser	FALSE	NA	2	0	2	0	0	0	0	0	0	0	0	0	0	0	0	0	0	0	0	0	0	0	0	0	0	0	0	0	0	0	0	0	0	0	0	0	0	0	0	0	0	0	0	0	0	0	0	0	0	0	0	0	0	0	0	0	0	0	0	0	0	0	0	0	0	0	13.34	FALSE	FALSE	FALSE	437	0.021
FBN3p.Val616Leu	FBN3	0.02141037533093627	0.01039717196922437	0	0.05352593832734	NA	NA	NA	NA	NA	NA	0.030862747141693018	0.01919570016316345	Leu	Val	FALSE	NA	2	0	2	0	0	0	0	0	0	0	0	0	0	0	0	0	0	0	0	0	0	0	0	0	0	0	0	0	0	0	0	0	0	0	0	0	0	0	0	0	0	0	0	0	0	0	0	0	0	0	0	0	0	0	0	0	0	0	0	0	0	0	0	0	0	0	14.14	FALSE	FALSE	FALSE	437	0.021
FBXL7p.Gly70Ter	FBXL7	0.02141037533093627	0.01039717196922437	0	0.05352593832734	NA	NA	NA	NA	NA	NA	0.030862747141693018	0.01919570016316345	Ter	Gly	FALSE	NA	2	0	2	0	0	0	0	0	0	0	0	0	0	0	0	0	0	0	0	0	0	0	0	0	0	0	0	0	0	0	0	0	0	0	0	0	0	0	0	0	0	0	0	0	0	0	0	0	0	0	0	0	0	0	0	0	0	0	0	0	0	0	0	0	0	0	13.5	FALSE	FALSE	FALSE	437	0.021
FBXO2p.Lys204Met	FBXO2	0.02141037533093627	0.01039717196922437	0	0.05352593832734	NA	NA	NA	NA	NA	NA	0.030862747141693018	0.01919570016316345	Met	Lys	FALSE	NA	2	0	2	0	0	0	0	0	0	0	0	0	0	0	0	0	0	0	0	0	0	0	0	0	0	0	0	0	0	0	0	0	0	0	0	0	0	0	0	0	0	0	0	0	0	0	0	0	0	0	0	0	0	0	0	0	0	0	0	0	0	0	0	0	0	0	13.81	FALSE	FALSE	FALSE	437	0.021
FCGBPp.Ala1022Ser	FCGBP	0.02141037533093627	0.01039717196922437	0	0.05352593832734	NA	NA	NA	NA	NA	NA	0.030862747141693018	0.01919570016316345	Ser	Ala	TRUE	NA	2	0	2	0	0	0	0	0	0	0	0	0	0	0	0	0	0	0	0	0	0	0	0	0	0	0	0	0	0	0	0	0	0	0	0	0	0	0	0	0	0	0	0	0	0	0	0	0	0	0	0	0	0	0	0	0	0	0	0	0	0	0	0	0	0	0	13.91	FALSE	FALSE	FALSE	437	0.021
FCRL2p.Val505Leu	FCRL2	0.02141037533093627	0.01039717196922437	0	0.05352593832734	NA	NA	NA	NA	NA	NA	0.030862747141693018	0.01919570016316345	Leu	Val	FALSE	NA	2	0	2	0	0	0	0	0	0	0	0	0	0	0	0	0	0	0	0	0	0	0	0	0	0	0	0	0	0	0	0	0	0	0	0	0	0	0	0	0	0	0	0	0	0	0	0	0	0	0	0	0	0	0	0	0	0	0	0	0	0	0	0	0	0	0	13.68	FALSE	FALSE	FALSE	437	0.021
FCRL6p.Arg286Ser	FCRL6	0.02141037533093627	0.01039717196922437	0	0.05352593832734	NA	NA	NA	NA	NA	NA	0.030862747141693018	0.01919570016316345	Ser	Arg	TRUE	NA	2	0	2	0	0	0	0	0	0	0	0	0	0	0	0	0	0	0	0	0	0	0	0	0	0	0	0	0	0	0	0	0	0	0	0	0	0	0	0	0	0	0	0	0	0	0	0	0	0	0	0	0	0	0	0	0	0	0	0	0	0	0	0	0	0	0	12.71	FALSE	FALSE	FALSE	437	0.021
FCRLAp.Gln284His	FCRLA	0.02141037533093627	0.01039717196922437	0	0.05352593832734	NA	NA	NA	NA	NA	NA	0.030862747141693018	0.01919570016316345	His	Gln	TRUE	NA	2	0	2	0	0	0	0	0	0	0	0	0	0	0	0	0	0	0	0	0	0	0	0	0	0	0	0	0	0	0	0	0	0	0	0	0	0	0	0	0	0	0	0	0	0	0	0	0	0	0	0	0	0	0	0	0	0	0	0	0	0	0	0	0	0	0	13.32	FALSE	FALSE	FALSE	437	0.021
FERD3Lp.Gly90Val	FERD3L	0.02141037533093627	0.01039717196922437	0	0.05352593832734	NA	NA	NA	NA	NA	NA	0.030862747141693018	0.01919570016316345	Val	Gly	FALSE	NA	2	0	2	0	0	0	0	0	0	0	0	0	0	0	0	0	0	0	0	0	0	0	0	0	0	0	0	0	0	0	0	0	0	0	0	0	0	0	0	0	0	0	0	0	0	0	0	0	0	0	0	0	0	0	0	0	0	0	0	0	0	0	0	0	0	0	13.13	FALSE	FALSE	FALSE	437	0.021
FERD3Lp.Pro92His	FERD3L	0.02141037533093627	0.01039717196922437	0	0.05352593832734	NA	NA	NA	NA	NA	NA	0.030862747141693018	0.01919570016316345	His	Pro	TRUE	NA	2	0	2	0	0	0	0	0	0	0	0	0	0	0	0	0	0	0	0	0	0	0	0	0	0	0	0	0	0	0	0	0	0	0	0	0	0	0	0	0	0	0	0	0	0	0	0	0	0	0	0	0	0	0	0	0	0	0	0	0	0	0	0	0	0	0	13.75	FALSE	FALSE	FALSE	437	0.021
FGBp.Glu339Gln	FGB	0.02141037533093627	0.01039717196922437	0	0.05352593832734	NA	NA	NA	NA	NA	NA	0.030862747141693018	0.01919570016316345	Gln	Glu	FALSE	NA	2	0	2	0	0	0	0	0	0	0	0	0	0	0	0	0	0	0	0	0	0	0	0	0	0	0	0	0	0	0	0	0	0	0	0	0	0	0	0	0	0	0	0	0	0	0	0	0	0	0	0	0	0	0	0	0	0	0	0	0	0	0	0	0	0	0	13.76	FALSE	FALSE	FALSE	437	0.021
FGF10p.Glu157Asp	FGF10	0.02141037533093627	0.01039717196922437	0	0.05352593832734	NA	NA	NA	NA	NA	NA	0.030862747141693018	0.01919570016316345	Asp	Glu	FALSE	NA	2	0	2	0	0	0	0	0	0	0	0	0	0	0	0	0	0	0	0	0	0	0	0	0	0	0	0	0	0	0	0	0	0	0	0	0	0	0	0	0	0	0	0	0	0	0	0	0	0	0	0	0	0	0	0	0	0	0	0	0	0	0	0	0	0	0	14.02	FALSE	FALSE	FALSE	437	0.021
FGF19p.Pro176His	FGF19	0.02141037533093627	0.01039717196922437	0	0.05352593832734	NA	NA	NA	NA	NA	NA	0.030862747141693018	0.01919570016316345	His	Pro	TRUE	NA	2	0	2	0	0	0	0	0	0	0	0	0	0	0	0	0	0	0	0	0	0	0	0	0	0	0	0	0	0	0	0	0	0	0	0	0	0	0	0	0	0	0	0	0	0	0	0	0	0	0	0	0	0	0	0	0	0	0	0	0	0	0	0	0	0	0	13.27	FALSE	FALSE	FALSE	437	0.021
FGFR2p.Glu116Lys	FGFR2	0.02141037533093627	0.01039717196922437	0	0.05352593832734	NA	NA	NA	NA	NA	NA	0.030862747141693018	0.01919570016316345	Lys	Glu	TRUE	1	2	0	2	0	0	0	0	0	0	0	0	0	0	0	0	0	0	0	0	0	0	0	0	0	0	0	0	0	0	0	0	0	0	0	0	0	0	0	0	0	0	0	0	0	0	0	0	0	0	0	0	0	0	0	0	0	0	0	0	0	0	0	0	0	0	0	12.94	TRUE	FALSE	FALSE	437	0.021
FGFRL1p.Arg243Leu	FGFRL1	0.02141037533093627	0.01039717196922437	0	0.05352593832734	NA	NA	NA	NA	NA	NA	0.030862747141693018	0.01919570016316345	Leu	Arg	FALSE	NA	2	0	2	0	0	0	0	0	0	0	0	0	0	0	0	0	0	0	0	0	0	0	0	0	0	0	0	0	0	0	0	0	0	0	0	0	0	0	0	0	0	0	0	0	0	0	0	0	0	0	0	0	0	0	0	0	0	0	0	0	0	0	0	0	0	0	14.11	FALSE	FALSE	FALSE	437	0.021
FGFRL1p.Val274Leu	FGFRL1	0.02141037533093627	0.01039717196922437	0	0.05352593832734	NA	NA	NA	NA	NA	NA	0.030862747141693018	0.01919570016316345	Leu	Val	FALSE	NA	2	0	2	0	0	0	0	0	0	0	0	0	0	0	0	0	0	0	0	0	0	0	0	0	0	0	0	0	0	0	0	0	0	0	0	0	0	0	0	0	0	0	0	0	0	0	0	0	0	0	0	0	0	0	0	0	0	0	0	0	0	0	0	0	0	0	14.17	FALSE	FALSE	FALSE	437	0.021
FHOD3p.Asp1086Glu	FHOD3	0.02141037533093627	0.01039717196922437	0	0.05352593832734	NA	NA	NA	NA	NA	NA	0.030862747141693018	0.01919570016316345	Glu	Asp	FALSE	NA	2	0	2	0	0	0	0	0	0	0	0	0	0	0	0	0	0	0	0	0	0	0	0	0	0	0	0	0	0	0	0	0	0	0	0	0	0	0	0	0	0	0	0	0	0	0	0	0	0	0	0	0	0	0	0	0	0	0	0	0	0	0	0	0	0	0	14.01	FALSE	FALSE	FALSE	437	0.021
FKBP9p.Asp72Asn	FKBP9	0.02141037533093627	0.01039717196922437	0	0.05352593832734	NA	NA	NA	NA	NA	NA	0.030862747141693018	0.01919570016316345	Asn	Asp	FALSE	2	2	0	2	0	0	0	0	0	0	0	0	0	0	0	0	0	0	0	0	0	0	0	0	0	0	0	0	0	0	0	0	0	0	0	0	0	0	0	0	0	0	0	0	0	0	0	0	0	0	0	0	0	0	0	0	0	0	0	0	0	0	0	0	0	0	0	13.96	FALSE	FALSE	FALSE	437	0.021
FLG2p.Gly1545Val	FLG2	0.02141037533093627	0.01039717196922437	0	0.05352593832734	NA	NA	NA	NA	NA	NA	0.030862747141693018	0.01919570016316345	Val	Gly	FALSE	NA	2	0	2	0	0	0	0	0	0	0	0	0	0	0	0	0	0	0	0	0	0	0	0	0	0	0	0	0	0	0	0	0	0	0	0	0	0	0	0	0	0	0	0	0	0	0	0	0	0	0	0	0	0	0	0	0	0	0	0	0	0	0	0	0	0	0	13.16	FALSE	FALSE	FALSE	437	0.021
FLG2p.Gly509Arg	FLG2	0.02141037533093627	0.01039717196922437	0	0.05352593832734	NA	NA	NA	NA	NA	NA	0.030862747141693018	0.01919570016316345	Arg	Gly	TRUE	NA	2	0	2	0	0	0	0	0	0	0	0	0	0	0	0	0	0	0	0	0	0	0	0	0	0	0	0	0	0	0	0	0	0	0	0	0	0	0	0	0	0	0	0	0	0	0	0	0	0	0	0	0	0	0	0	0	0	0	0	0	0	0	0	0	0	0	13.42	FALSE	FALSE	FALSE	437	0.021
FLG2p.Ser917Ter	FLG2	0.02141037533093627	0.01039717196922437	0	0.05352593832734	NA	NA	NA	NA	NA	NA	0.030862747141693018	0.01919570016316345	Ter	Ser	FALSE	NA	2	0	2	0	0	0	0	0	0	0	0	0	0	0	0	0	0	0	0	0	0	0	0	0	0	0	0	0	0	0	0	0	0	0	0	0	0	0	0	0	0	0	0	0	0	0	0	0	0	0	0	0	0	0	0	0	0	0	0	0	0	0	0	0	0	0	13.39	FALSE	FALSE	FALSE	437	0.021
FLGp.His3688Asn	FLG	0.02141037533093627	0.01039717196922437	0	0.05352593832734	NA	NA	NA	NA	NA	NA	0.030862747141693018	0.01919570016316345	Asn	His	FALSE	NA	2	0	2	0	0	0	0	0	0	0	0	0	0	0	0	0	0	0	0	0	0	0	0	0	0	0	0	0	0	0	0	0	0	0	0	0	0	0	0	0	0	0	0	0	0	0	0	0	0	0	0	0	0	0	0	0	0	0	0	0	0	0	0	0	0	0	13.32	FALSE	FALSE	FALSE	437	0.021
FLRT3p.Glu498Lys	FLRT3	0.02141037533093627	0.01039717196922437	0	0.05352593832734	NA	NA	NA	NA	NA	NA	0.030862747141693018	0.01919570016316345	Lys	Glu	TRUE	NA	2	0	2	0	0	0	0	0	0	0	0	0	0	0	0	0	0	0	0	0	0	0	0	0	0	0	0	0	0	0	0	0	0	0	0	0	0	0	0	0	0	0	0	0	0	0	0	0	0	0	0	0	0	0	0	0	0	0	0	0	0	0	0	0	0	0	13.81	FALSE	FALSE	FALSE	437	0.021
FLRT3p.Gly197Cys	FLRT3	0.02141037533093627	0.01039717196922437	0	0.05352593832734	NA	NA	NA	NA	NA	NA	0.030862747141693018	0.01919570016316345	Cys	Gly	TRUE	NA	2	0	2	0	0	0	0	0	0	0	0	0	0	0	0	0	0	0	0	0	0	0	0	0	0	0	0	0	0	0	0	0	0	0	0	0	0	0	0	0	0	0	0	0	0	0	0	0	0	0	0	0	0	0	0	0	0	0	0	0	0	0	0	0	0	0	13.51	FALSE	FALSE	FALSE	437	0.021
FMN2p.Pro988Thr	FMN2	0.02141037533093627	0.01039717196922437	0	0.05352593832734	NA	NA	NA	NA	NA	NA	0.030862747141693018	0.01919570016316345	Thr	Pro	TRUE	NA	2	0	2	0	0	0	0	0	0	0	0	0	0	0	0	0	0	0	0	0	0	0	0	0	0	0	0	0	0	0	0	0	0	0	0	0	0	0	0	0	0	0	0	0	0	0	0	0	0	0	0	0	0	0	0	0	0	0	0	0	0	0	0	0	0	0	13.35	FALSE	FALSE	FALSE	437	0.021
FMO2p.Arg186Cys	FMO2	0.02141037533093627	0.01039717196922437	0	0.05352593832734	NA	NA	NA	NA	NA	NA	0.030862747141693018	0.01919570016316345	Cys	Arg	TRUE	NA	2	0	2	0	0	0	0	0	0	0	0	0	0	0	0	0	0	0	0	0	0	0	0	0	0	0	0	0	0	0	0	0	0	0	0	0	0	0	0	0	0	0	0	0	0	0	0	0	0	0	0	0	0	0	0	0	0	0	0	0	0	0	0	0	0	0	13.8	FALSE	FALSE	FALSE	437	0.021
FNTAp.Ile75Thr	FNTA	0.02141037533093627	0.01039717196922437	0	0.05352593832734	NA	NA	NA	NA	NA	NA	0.030862747141693018	0.01919570016316345	Thr	Ile	TRUE	NA	2	0	2	0	0	0	0	0	0	0	0	0	0	0	0	0	0	0	0	0	0	0	0	0	0	0	0	0	0	0	0	0	0	0	0	0	0	0	0	0	0	0	0	0	0	0	0	0	0	0	0	0	0	0	0	0	0	0	0	0	0	0	0	0	0	0	13.21	TRUE	FALSE	FALSE	437	0.021
FOLH1p.Arg534Ile	FOLH1	0.02141037533093627	0.01039717196922437	0	0.05352593832734	NA	NA	NA	NA	NA	NA	0.030862747141693018	0.01919570016316345	Ile	Arg	FALSE	NA	2	0	2	0	0	0	0	0	0	0	0	0	0	0	0	0	0	0	0	0	0	0	0	0	0	0	0	0	0	0	0	0	0	0	0	0	0	0	0	0	0	0	0	0	0	0	0	0	0	0	0	0	0	0	0	0	0	0	0	0	0	0	0	0	0	0	13.73	FALSE	FALSE	FALSE	437	0.021
FOXC2p.His122Asn	FOXC2	0.02141037533093627	0.01039717196922437	0	0.05352593832734	NA	NA	NA	NA	NA	NA	0.030862747141693018	0.01919570016316345	Asn	His	FALSE	NA	2	0	2	0	0	0	0	0	0	0	0	0	0	0	0	0	0	0	0	0	0	0	0	0	0	0	0	0	0	0	0	0	0	0	0	0	0	0	0	0	0	0	0	0	0	0	0	0	0	0	0	0	0	0	0	0	0	0	0	0	0	0	0	0	0	0	13.85	FALSE	FALSE	FALSE	437	0.021
FOXJ2p.Glu437Gln	FOXJ2	0.02141037533093627	0.01039717196922437	0	0.05352593832734	NA	NA	NA	NA	NA	NA	0.030862747141693018	0.01919570016316345	Gln	Glu	FALSE	NA	2	0	2	0	0	0	0	0	0	0	0	0	0	0	0	0	0	0	0	0	0	0	0	0	0	0	0	0	0	0	0	0	0	0	0	0	0	0	0	0	0	0	0	0	0	0	0	0	0	0	0	0	0	0	0	0	0	0	0	0	0	0	0	0	0	0	13.86	FALSE	FALSE	FALSE	437	0.021
FRMPD2p.Thr443Lys	FRMPD2	0.02141037533093627	0.01039717196922437	0	0.05352593832734	NA	NA	NA	NA	NA	NA	0.030862747141693018	0.01919570016316345	Lys	Thr	TRUE	NA	2	0	2	0	0	0	0	0	0	0	0	0	0	0	0	0	0	0	0	0	0	0	0	0	0	0	0	0	0	0	0	0	0	0	0	0	0	0	0	0	0	0	0	0	0	0	0	0	0	0	0	0	0	0	0	0	0	0	0	0	0	0	0	0	0	0	13.34	FALSE	FALSE	FALSE	437	0.021
FRMPD3p.Gln573Ter	FRMPD3	0.02141037533093627	0.01039717196922437	0	0.05352593832734	NA	NA	NA	NA	NA	NA	0.030862747141693018	0.01919570016316345	Ter	Gln	FALSE	NA	2	0	2	0	0	0	0	0	0	0	0	0	0	0	0	0	0	0	0	0	0	0	0	0	0	0	0	0	0	0	0	0	0	0	0	0	0	0	0	0	0	0	0	0	0	0	0	0	0	0	0	0	0	0	0	0	0	0	0	0	0	0	0	0	0	0	13.78	FALSE	FALSE	FALSE	437	0.021
FSCBp.Glu54Ter	FSCB	0.02141037533093627	0.01039717196922437	0	0.05352593832734	NA	NA	NA	NA	NA	NA	0.030862747141693018	0.01919570016316345	Ter	Glu	FALSE	NA	2	0	2	0	0	0	0	0	0	0	0	0	0	0	0	0	0	0	0	0	0	0	0	0	0	0	0	0	0	0	0	0	0	0	0	0	0	0	0	0	0	0	0	0	0	0	0	0	0	0	0	0	0	0	0	0	0	0	0	0	0	0	0	0	0	0	13.77	FALSE	FALSE	FALSE	437	0.021
FSHBp.Thr43Asn	FSHB	0.02141037533093627	0.01039717196922437	0	0.05352593832734	NA	NA	NA	NA	NA	NA	0.030862747141693018	0.01919570016316345	Asn	Thr	FALSE	NA	2	0	2	0	0	0	0	0	0	0	0	0	0	0	0	0	0	0	0	0	0	0	0	0	0	0	0	0	0	0	0	0	0	0	0	0	0	0	0	0	0	0	0	0	0	0	0	0	0	0	0	0	0	0	0	0	0	0	0	0	0	0	0	0	0	0	13.52	FALSE	FALSE	FALSE	437	0.021
FSHRp.Ala217Asp	FSHR	0.02141037533093627	0.01039717196922437	0	0.05352593832734	NA	NA	NA	NA	NA	NA	0.030862747141693018	0.01919570016316345	Asp	Ala	FALSE	NA	2	0	2	0	0	0	0	0	0	0	0	0	0	0	0	0	0	0	0	0	0	0	0	0	0	0	0	0	0	0	0	0	0	0	0	0	0	0	0	0	0	0	0	0	0	0	0	0	0	0	0	0	0	0	0	0	0	0	0	0	0	0	0	0	0	0	13.66	FALSE	FALSE	FALSE	437	0.021
FSHRp.Val166Leu	FSHR	0.02141037533093627	0.01039717196922437	0	0.05352593832734	NA	NA	NA	NA	NA	NA	0.030862747141693018	0.01919570016316345	Leu	Val	FALSE	NA	2	0	2	0	0	0	0	0	0	0	0	0	0	0	0	0	0	0	0	0	0	0	0	0	0	0	0	0	0	0	0	0	0	0	0	0	0	0	0	0	0	0	0	0	0	0	0	0	0	0	0	0	0	0	0	0	0	0	0	0	0	0	0	0	0	0	13.98	FALSE	FALSE	FALSE	437	0.021
FSIP2p.Ser6963Tyr	FSIP2	0.02141037533093627	0.01039717196922437	0	0.05352593832734	NA	NA	NA	NA	NA	NA	0.030862747141693018	0.01919570016316345	Tyr	Ser	TRUE	NA	2	0	2	0	0	0	0	0	0	0	0	0	0	0	0	0	0	0	0	0	0	0	0	0	0	0	0	0	0	0	0	0	0	0	0	0	0	0	0	0	0	0	0	0	0	0	0	0	0	0	0	0	0	0	0	0	0	0	0	0	0	0	0	0	0	0	13.61	FALSE	FALSE	FALSE	437	0.021
FSTL5p.Arg95Ser	FSTL5	0.02141037533093627	0.01039717196922437	0	0.05352593832734	NA	NA	NA	NA	NA	NA	0.030862747141693018	0.01919570016316345	Ser	Arg	TRUE	NA	2	0	2	0	0	0	0	0	0	0	0	0	0	0	0	0	0	0	0	0	0	0	0	0	0	0	0	0	0	0	0	0	0	0	0	0	0	0	0	0	0	0	0	0	0	0	0	0	0	0	0	0	0	0	0	0	0	0	0	0	0	0	0	0	0	0	13.4	FALSE	FALSE	FALSE	437	0.021
FSTL5p.Gln466Lys	FSTL5	0.02141037533093627	0.01039717196922437	0	0.05352593832734	NA	NA	NA	NA	NA	NA	0.030862747141693018	0.01919570016316345	Lys	Gln	TRUE	NA	2	0	2	0	0	0	0	0	0	0	0	0	0	0	0	0	0	0	0	0	0	0	0	0	0	0	0	0	0	0	0	0	0	0	0	0	0	0	0	0	0	0	0	0	0	0	0	0	0	0	0	0	0	0	0	0	0	0	0	0	0	0	0	0	0	0	14.09	FALSE	FALSE	FALSE	437	0.021
FXR2p.Asn670Lys	FXR2	0.02141037533093627	0.01039717196922437	0	0.05352593832734	NA	NA	NA	NA	NA	NA	0.030862747141693018	0.01919570016316345	Lys	Asn	TRUE	NA	2	0	2	0	0	0	0	0	0	0	0	0	0	0	0	0	0	0	0	0	0	0	0	0	0	0	0	0	0	0	0	0	0	0	0	0	0	0	0	0	0	0	0	0	0	0	0	0	0	0	0	0	0	0	0	0	0	0	0	0	0	0	0	0	0	0	13.86	FALSE	FALSE	FALSE	437	0.021
G3BP1p.Gly118Trp	G3BP1	0.02141037533093627	0.01039717196922437	0	0.05352593832734	NA	NA	NA	NA	NA	NA	0.030862747141693018	0.01919570016316345	Trp	Gly	FALSE	NA	2	0	2	0	0	0	0	0	0	0	0	0	0	0	0	0	0	0	0	0	0	0	0	0	0	0	0	0	0	0	0	0	0	0	0	0	0	0	0	0	0	0	0	0	0	0	0	0	0	0	0	0	0	0	0	0	0	0	0	0	0	0	0	0	0	0	13.56	FALSE	FALSE	FALSE	437	0.021
GAB4p.Arg570Met	GAB4	0.02141037533093627	0.01039717196922437	0	0.05352593832734	NA	NA	NA	NA	NA	NA	0.030862747141693018	0.01919570016316345	Met	Arg	FALSE	NA	2	0	2	0	0	0	0	0	0	0	0	0	0	0	0	0	0	0	0	0	0	0	0	0	0	0	0	0	0	0	0	0	0	0	0	0	0	0	0	0	0	0	0	0	0	0	0	0	0	0	0	0	0	0	0	0	0	0	0	0	0	0	0	0	0	0	13.5	FALSE	FALSE	FALSE	437	0.021
GABRA5p.Thr234Asn	GABRA5	0.02141037533093627	0.01039717196922437	0	0.05352593832734	NA	NA	NA	NA	NA	NA	0.030862747141693018	0.01919570016316345	Asn	Thr	FALSE	NA	2	0	2	0	0	0	0	0	0	0	0	0	0	0	0	0	0	0	0	0	0	0	0	0	0	0	0	0	0	0	0	0	0	0	0	0	0	0	0	0	0	0	0	0	0	0	0	0	0	0	0	0	0	0	0	0	0	0	0	0	0	0	0	0	0	0	13.91	FALSE	FALSE	FALSE	437	0.021
GABRB1p.Leu177Met	GABRB1	0.02141037533093627	0.01039717196922437	0	0.05352593832734	NA	NA	NA	NA	NA	NA	0.030862747141693018	0.01919570016316345	Met	Leu	FALSE	NA	2	0	2	0	0	0	0	0	0	0	0	0	0	0	0	0	0	0	0	0	0	0	0	0	0	0	0	0	0	0	0	0	0	0	0	0	0	0	0	0	0	0	0	0	0	0	0	0	0	0	0	0	0	0	0	0	0	0	0	0	0	0	0	0	0	0	14.01	FALSE	FALSE	FALSE	437	0.021
GABRB3p.Arg217Ser	GABRB3	0.02141037533093627	0.01039717196922437	0	0.05352593832734	NA	NA	NA	NA	NA	NA	0.030862747141693018	0.01919570016316345	Ser	Arg	TRUE	NA	2	0	2	0	0	0	0	0	0	0	0	0	0	0	0	0	0	0	0	0	0	0	0	0	0	0	0	0	0	0	0	0	0	0	0	0	0	0	0	0	0	0	0	0	0	0	0	0	0	0	0	0	0	0	0	0	0	0	0	0	0	0	0	0	0	0	13.46	FALSE	FALSE	FALSE	437	0.021
GABRG1p.Ala346Glu	GABRG1	0.02141037533093627	0.01039717196922437	0	0.05352593832734	NA	NA	NA	NA	NA	NA	0.030862747141693018	0.01919570016316345	Glu	Ala	FALSE	NA	2	0	2	0	0	0	0	0	0	0	0	0	0	0	0	0	0	0	0	0	0	0	0	0	0	0	0	0	0	0	0	0	0	0	0	0	0	0	0	0	0	0	0	0	0	0	0	0	0	0	0	0	0	0	0	0	0	0	0	0	0	0	0	0	0	0	13.23	FALSE	FALSE	FALSE	437	0.021
GABRG1p.Gln405His	GABRG1	0.02141037533093627	0.01039717196922437	0	0.05352593832734	NA	NA	NA	NA	NA	NA	0.030862747141693018	0.01919570016316345	His	Gln	TRUE	NA	2	0	2	0	0	0	0	0	0	0	0	0	0	0	0	0	0	0	0	0	0	0	0	0	0	0	0	0	0	0	0	0	0	0	0	0	0	0	0	0	0	0	0	0	0	0	0	0	0	0	0	0	0	0	0	0	0	0	0	0	0	0	0	0	0	0	13.81	FALSE	FALSE	FALSE	437	0.021
GADL1p.Leu352Ile	GADL1	0.02141037533093627	0.01039717196922437	0	0.05352593832734	NA	NA	NA	NA	NA	NA	0.030862747141693018	0.01919570016316345	Ile	Leu	FALSE	NA	2	0	2	0	0	0	0	0	0	0	0	0	0	0	0	0	0	0	0	0	0	0	0	0	0	0	0	0	0	0	0	0	0	0	0	0	0	0	0	0	0	0	0	0	0	0	0	0	0	0	0	0	0	0	0	0	0	0	0	0	0	0	0	0	0	0	13.4	FALSE	FALSE	FALSE	437	0.021
GAL3ST3p.Ala271Ser	GAL3ST3	0.02141037533093627	0.01039717196922437	0	0.05352593832734	NA	NA	NA	NA	NA	NA	0.030862747141693018	0.01919570016316345	Ser	Ala	TRUE	NA	2	0	2	0	0	0	0	0	0	0	0	0	0	0	0	0	0	0	0	0	0	0	0	0	0	0	0	0	0	0	0	0	0	0	0	0	0	0	0	0	0	0	0	0	0	0	0	0	0	0	0	0	0	0	0	0	0	0	0	0	0	0	0	0	0	0	13.61	FALSE	FALSE	FALSE	437	0.021
GALNT14p.Asp234Glu	GALNT14	0.02141037533093627	0.01039717196922437	0	0.05352593832734	NA	NA	NA	NA	NA	NA	0.030862747141693018	0.01919570016316345	Glu	Asp	FALSE	NA	2	0	2	0	0	0	0	0	0	0	0	0	0	0	0	0	0	0	0	0	0	0	0	0	0	0	0	0	0	0	0	0	0	0	0	0	0	0	0	0	0	0	0	0	0	0	0	0	0	0	0	0	0	0	0	0	0	0	0	0	0	0	0	0	0	0	13.71	FALSE	FALSE	FALSE	437	0.021
GALNT14p.Glu410Ter	GALNT14	0.02141037533093627	0.01039717196922437	0	0.05352593832734	NA	NA	NA	NA	NA	NA	0.030862747141693018	0.01919570016316345	Ter	Glu	FALSE	NA	2	0	2	0	0	0	0	0	0	0	0	0	0	0	0	0	0	0	0	0	0	0	0	0	0	0	0	0	0	0	0	0	0	0	0	0	0	0	0	0	0	0	0	0	0	0	0	0	0	0	0	0	0	0	0	0	0	0	0	0	0	0	0	0	0	0	13.64	FALSE	FALSE	FALSE	437	0.021
GALNT15p.Gly141Trp	GALNT15	0.02141037533093627	0.01039717196922437	0	0.05352593832734	NA	NA	NA	NA	NA	NA	0.030862747141693018	0.01919570016316345	Trp	Gly	FALSE	NA	2	0	2	0	0	0	0	0	0	0	0	0	0	0	0	0	0	0	0	0	0	0	0	0	0	0	0	0	0	0	0	0	0	0	0	0	0	0	0	0	0	0	0	0	0	0	0	0	0	0	0	0	0	0	0	0	0	0	0	0	0	0	0	0	0	0	13.21	FALSE	FALSE	FALSE	437	0.021
GALNT16p.Trp16Cys	GALNT16	0.02141037533093627	0.01039717196922437	0	0.05352593832734	NA	NA	NA	NA	NA	NA	0.030862747141693018	0.01919570016316345	Cys	Trp	TRUE	NA	2	0	2	0	0	0	0	0	0	0	0	0	0	0	0	0	0	0	0	0	0	0	0	0	0	0	0	0	0	0	0	0	0	0	0	0	0	0	0	0	0	0	0	0	0	0	0	0	0	0	0	0	0	0	0	0	0	0	0	0	0	0	0	0	0	0	14.16	FALSE	FALSE	FALSE	437	0.021
GAPVD1p.Gly764Val	GAPVD1	0.02141037533093627	0.01039717196922437	0	0.05352593832734	NA	NA	NA	NA	NA	NA	0.030862747141693018	0.01919570016316345	Val	Gly	FALSE	NA	2	0	2	0	0	0	0	0	0	0	0	0	0	0	0	0	0	0	0	0	0	0	0	0	0	0	0	0	0	0	0	0	0	0	0	0	0	0	0	0	0	0	0	0	0	0	0	0	0	0	0	0	0	0	0	0	0	0	0	0	0	0	0	0	0	0	13.37	FALSE	FALSE	FALSE	437	0.021
GATA6p.Ala459Thr	GATA6	0.02141037533093627	0.01039717196922437	0	0.05352593832734	NA	NA	NA	NA	NA	NA	0.030862747141693018	0.01919570016316345	Thr	Ala	TRUE	NA	2	0	2	0	0	0	0	0	0	0	0	0	0	0	0	0	0	0	0	0	0	0	0	0	0	0	0	0	0	0	0	0	0	0	0	0	0	0	0	0	0	0	0	0	0	0	0	0	0	0	0	0	0	0	0	0	0	0	0	0	0	0	0	0	0	0	13.64	FALSE	FALSE	FALSE	437	0.021
GCKp.Arg276Leu	GCK	0.02141037533093627	0.01039717196922437	0	0.05352593832734	NA	NA	NA	NA	NA	NA	0.030862747141693018	0.01919570016316345	Leu	Arg	FALSE	NA	2	0	2	0	0	0	0	0	0	0	0	0	0	0	0	0	0	0	0	0	0	0	0	0	0	0	0	0	0	0	0	0	0	0	0	0	0	0	0	0	0	0	0	0	0	0	0	0	0	0	0	0	0	0	0	0	0	0	0	0	0	0	0	0	0	0	13.55	FALSE	FALSE	FALSE	437	0.021
GDE1p.Glu163Gln	GDE1	0.02141037533093627	0.01039717196922437	0	0.05352593832734	NA	NA	NA	NA	NA	NA	0.030862747141693018	0.01919570016316345	Gln	Glu	FALSE	NA	2	0	2	0	0	0	0	0	0	0	0	0	0	0	0	0	0	0	0	0	0	0	0	0	0	0	0	0	0	0	0	0	0	0	0	0	0	0	0	0	0	0	0	0	0	0	0	0	0	0	0	0	0	0	0	0	0	0	0	0	0	0	0	0	0	0	13.19	FALSE	FALSE	FALSE	437	0.021
GDPD4p.Tyr107Ter	GDPD4	0.02141037533093627	0.01039717196922437	0	0.05352593832734	NA	NA	NA	NA	NA	NA	0.030862747141693018	0.01919570016316345	Ter	Tyr	FALSE	NA	2	0	2	0	0	0	0	0	0	0	0	0	0	0	0	0	0	0	0	0	0	0	0	0	0	0	0	0	0	0	0	0	0	0	0	0	0	0	0	0	0	0	0	0	0	0	0	0	0	0	0	0	0	0	0	0	0	0	0	0	0	0	0	0	0	0	13.71	FALSE	FALSE	FALSE	437	0.021
GEMp.Arg268Leu	GEM	0.02141037533093627	0.01039717196922437	0	0.05352593832734	NA	NA	NA	NA	NA	NA	0.030862747141693018	0.01919570016316345	Leu	Arg	FALSE	NA	2	0	2	0	0	0	0	0	0	0	0	0	0	0	0	0	0	0	0	0	0	0	0	0	0	0	0	0	0	0	0	0	0	0	0	0	0	0	0	0	0	0	0	0	0	0	0	0	0	0	0	0	0	0	0	0	0	0	0	0	0	0	0	0	0	0	13	FALSE	FALSE	FALSE	437	0.021
GFAPp.Ala135Ser	GFAP	0.02141037533093627	0.01039717196922437	0	0.05352593832734	NA	NA	NA	NA	NA	NA	0.030862747141693018	0.01919570016316345	Ser	Ala	TRUE	NA	2	0	2	0	0	0	0	0	0	0	0	0	0	0	0	0	0	0	0	0	0	0	0	0	0	0	0	0	0	0	0	0	0	0	0	0	0	0	0	0	0	0	0	0	0	0	0	0	0	0	0	0	0	0	0	0	0	0	0	0	0	0	0	0	0	0	13.64	FALSE	FALSE	FALSE	437	0.021
GIMAP4p.Val120Leu	GIMAP4	0.02141037533093627	0.01039717196922437	0	0.05352593832734	NA	NA	NA	NA	NA	NA	0.030862747141693018	0.01919570016316345	Leu	Val	FALSE	NA	2	0	2	0	0	0	0	0	0	0	0	0	0	0	0	0	0	0	0	0	0	0	0	0	0	0	0	0	0	0	0	0	0	0	0	0	0	0	0	0	0	0	0	0	0	0	0	0	0	0	0	0	0	0	0	0	0	0	0	0	0	0	0	0	0	0	13.32	FALSE	FALSE	FALSE	437	0.021
GIPp.Arg130Trp	GIP	0.02141037533093627	0.01039717196922437	0	0.05352593832734	NA	NA	NA	NA	NA	NA	0.030862747141693018	0.01919570016316345	Trp	Arg	FALSE	NA	2	0	2	0	0	0	0	0	0	0	0	0	0	0	0	0	0	0	0	0	0	0	0	0	0	0	0	0	0	0	0	0	0	0	0	0	0	0	0	0	0	0	0	0	0	0	0	0	0	0	0	0	0	0	0	0	0	0	0	0	0	0	0	0	0	0	14.29	FALSE	FALSE	FALSE	437	0.021
GJC1p.Arg120His	GJC1	0.02141037533093627	0.01039717196922437	0	0.05352593832734	NA	NA	NA	NA	NA	NA	0.030862747141693018	0.01919570016316345	His	Arg	TRUE	NA	2	0	2	0	0	0	0	0	0	0	0	0	0	0	0	0	0	0	0	0	0	0	0	0	0	0	0	0	0	0	0	0	0	0	0	0	0	0	0	0	0	0	0	0	0	0	0	0	0	0	0	0	0	0	0	0	0	0	0	0	0	0	0	0	0	0	13.48	FALSE	FALSE	FALSE	437	0.021
GJC2p.Arg408Leu	GJC2	0.02141037533093627	0.01039717196922437	0	0.05352593832734	NA	NA	NA	NA	NA	NA	0.030862747141693018	0.01919570016316345	Leu	Arg	FALSE	NA	2	0	2	0	0	0	0	0	0	0	0	0	0	0	0	0	0	0	0	0	0	0	0	0	0	0	0	0	0	0	0	0	0	0	0	0	0	0	0	0	0	0	0	0	0	0	0	0	0	0	0	0	0	0	0	0	0	0	0	0	0	0	0	0	0	0	13.59	FALSE	FALSE	FALSE	437	0.021
GLB1L2p.Ile407Met	GLB1L2	0.02141037533093627	0.01039717196922437	0	0.05352593832734	NA	NA	NA	NA	NA	NA	0.030862747141693018	0.01919570016316345	Met	Ile	FALSE	NA	2	0	2	0	0	0	0	0	0	0	0	0	0	0	0	0	0	0	0	0	0	0	0	0	0	0	0	0	0	0	0	0	0	0	0	0	0	0	0	0	0	0	0	0	0	0	0	0	0	0	0	0	0	0	0	0	0	0	0	0	0	0	0	0	0	0	12.6	FALSE	FALSE	FALSE	437	0.021
GLI3p.Pro1285His	GLI3	0.02141037533093627	0.01039717196922437	0	0.05352593832734	NA	NA	NA	NA	NA	NA	0.030862747141693018	0.01919570016316345	His	Pro	TRUE	NA	2	0	2	0	0	0	0	0	0	0	0	0	0	0	0	0	0	0	0	0	0	0	0	0	0	0	0	0	0	0	0	0	0	0	0	0	0	0	0	0	0	0	0	0	0	0	0	0	0	0	0	0	0	0	0	0	0	0	0	0	0	0	0	0	0	0	13.18	FALSE	FALSE	FALSE	437	0.021
GLRA2p.Leu325Ile	GLRA2	0.02141037533093627	0.01039717196922437	0	0.05352593832734	NA	NA	NA	NA	NA	NA	0.030862747141693018	0.01919570016316345	Ile	Leu	FALSE	NA	2	0	2	0	0	0	0	0	0	0	0	0	0	0	0	0	0	0	0	0	0	0	0	0	0	0	0	0	0	0	0	0	0	0	0	0	0	0	0	0	0	0	0	0	0	0	0	0	0	0	0	0	0	0	0	0	0	0	0	0	0	0	0	0	0	0	13.89	FALSE	FALSE	FALSE	437	0.021
GLUD2p.Gly294Arg	GLUD2	0.02141037533093627	0.01039717196922437	0	0.05352593832734	NA	NA	NA	NA	NA	NA	0.030862747141693018	0.01919570016316345	Arg	Gly	TRUE	NA	2	0	2	0	0	0	0	0	0	0	0	0	0	0	0	0	0	0	0	0	0	0	0	0	0	0	0	0	0	0	0	0	0	0	0	0	0	0	0	0	0	0	0	0	0	0	0	0	0	0	0	0	0	0	0	0	0	0	0	0	0	0	0	0	0	0	13.55	FALSE	FALSE	FALSE	437	0.021
GLYATp.Trp219Cys	GLYAT	0.02141037533093627	0.01039717196922437	0	0.05352593832734	NA	NA	NA	NA	NA	NA	0.030862747141693018	0.01919570016316345	Cys	Trp	TRUE	NA	2	0	2	0	0	0	0	0	0	0	0	0	0	0	0	0	0	0	0	0	0	0	0	0	0	0	0	0	0	0	0	0	0	0	0	0	0	0	0	0	0	0	0	0	0	0	0	0	0	0	0	0	0	0	0	0	0	0	0	0	0	0	0	0	0	0	13.42	FALSE	FALSE	FALSE	437	0.021
GMPRp.Asp307His	GMPR	0.02141037533093627	0.01039717196922437	0	0.05352593832734	NA	NA	NA	NA	NA	NA	0.030862747141693018	0.01919570016316345	His	Asp	TRUE	NA	2	0	2	0	0	0	0	0	0	0	0	0	0	0	0	0	0	0	0	0	0	0	0	0	0	0	0	0	0	0	0	0	0	0	0	0	0	0	0	0	0	0	0	0	0	0	0	0	0	0	0	0	0	0	0	0	0	0	0	0	0	0	0	0	0	0	12.99	FALSE	FALSE	FALSE	437	0.021
GNAQp.Arg214Lys	GNAQ	0.02141037533093627	0.01039717196922437	0	0.05352593832734	NA	NA	NA	NA	NA	NA	0.030862747141693018	0.01919570016316345	Lys	Arg	TRUE	1	2	0	2	0	0	0	0	0	0	0	0	0	0	0	0	0	0	0	0	0	0	0	0	0	0	0	0	0	0	0	0	0	0	0	0	0	0	0	0	0	0	0	0	0	0	0	0	0	0	0	0	0	0	0	0	0	0	0	0	0	0	0	0	0	0	0	13.05	FALSE	FALSE	FALSE	437	0.021
GOLGA2p.Lys48Asn	GOLGA2	0.02141037533093627	0.01039717196922437	0	0.05352593832734	NA	NA	NA	NA	NA	NA	0.030862747141693018	0.01919570016316345	Asn	Lys	FALSE	NA	2	0	2	0	0	0	0	0	0	0	0	0	0	0	0	0	0	0	0	0	0	0	0	0	0	0	0	0	0	0	0	0	0	0	0	0	0	0	0	0	0	0	0	0	0	0	0	0	0	0	0	0	0	0	0	0	0	0	0	0	0	0	0	0	0	0	13.28	FALSE	FALSE	FALSE	437	0.021
GOLGA6L4p.Arg443Gln	GOLGA6L4	0.02141037533093627	0.01039717196922437	0	0.05352593832734	NA	NA	NA	NA	NA	NA	0.030862747141693018	0.01919570016316345	Gln	Arg	FALSE	NA	2	0	2	0	0	0	0	0	0	0	0	0	0	0	0	0	0	0	0	0	0	0	0	0	0	0	0	0	0	0	0	0	0	0	0	0	0	0	0	0	0	0	0	0	0	0	0	0	0	0	0	0	0	0	0	0	0	0	0	0	0	0	0	0	0	0	13.05	FALSE	FALSE	FALSE	437	0.021
GOT1L1p.Ala126Ser	GOT1L1	0.02141037533093627	0.01039717196922437	0	0.05352593832734	NA	NA	NA	NA	NA	NA	0.030862747141693018	0.01919570016316345	Ser	Ala	TRUE	NA	2	0	2	0	0	0	0	0	0	0	0	0	0	0	0	0	0	0	0	0	0	0	0	0	0	0	0	0	0	0	0	0	0	0	0	0	0	0	0	0	0	0	0	0	0	0	0	0	0	0	0	0	0	0	0	0	0	0	0	0	0	0	0	0	0	0	13.88	FALSE	FALSE	FALSE	437	0.021
GP1BAp.Pro411Ser	GP1BA	0.02141037533093627	0.01039717196922437	0	0.05352593832734	NA	NA	NA	NA	NA	NA	0.030862747141693018	0.01919570016316345	Ser	Pro	TRUE	NA	2	0	2	0	0	0	0	0	0	0	0	0	0	0	0	0	0	0	0	0	0	0	0	0	0	0	0	0	0	0	0	0	0	0	0	0	0	0	0	0	0	0	0	0	0	0	0	0	0	0	0	0	0	0	0	0	0	0	0	0	0	0	0	0	0	0	13.55	FALSE	FALSE	FALSE	437	0.021
GPAMp.Leu594Val	GPAM	0.02141037533093627	0.01039717196922437	0	0.05352593832734	NA	NA	NA	NA	NA	NA	0.030862747141693018	0.01919570016316345	Val	Leu	FALSE	NA	2	0	2	0	0	0	0	0	0	0	0	0	0	0	0	0	0	0	0	0	0	0	0	0	0	0	0	0	0	0	0	0	0	0	0	0	0	0	0	0	0	0	0	0	0	0	0	0	0	0	0	0	0	0	0	0	0	0	0	0	0	0	0	0	0	0	13.34	FALSE	FALSE	FALSE	437	0.021
GPATCH4p.Gly314Glu	GPATCH4	0.02141037533093627	0.01039717196922437	0	0.05352593832734	NA	NA	NA	NA	NA	NA	0.030862747141693018	0.01919570016316345	Glu	Gly	FALSE	NA	2	0	2	0	0	0	0	0	0	0	0	0	0	0	0	0	0	0	0	0	0	0	0	0	0	0	0	0	0	0	0	0	0	0	0	0	0	0	0	0	0	0	0	0	0	0	0	0	0	0	0	0	0	0	0	0	0	0	0	0	0	0	0	0	0	0	13.44	FALSE	FALSE	FALSE	437	0.021
GPNMBp.Ile174Met	GPNMB	0.02141037533093627	0.01039717196922437	0	0.05352593832734	NA	NA	NA	NA	NA	NA	0.030862747141693018	0.01919570016316345	Met	Ile	FALSE	NA	2	0	2	0	0	0	0	0	0	0	0	0	0	0	0	0	0	0	0	0	0	0	0	0	0	0	0	0	0	0	0	0	0	0	0	0	0	0	0	0	0	0	0	0	0	0	0	0	0	0	0	0	0	0	0	0	0	0	0	0	0	0	0	0	0	0	13.54	FALSE	FALSE	FALSE	437	0.021
GPR111p.Leu150Ile	GPR111	0.02141037533093627	0.01039717196922437	0	0.05352593832734	NA	NA	NA	NA	NA	NA	0.030862747141693018	0.01919570016316345	Ile	Leu	FALSE	NA	2	0	2	0	0	0	0	0	0	0	0	0	0	0	0	0	0	0	0	0	0	0	0	0	0	0	0	0	0	0	0	0	0	0	0	0	0	0	0	0	0	0	0	0	0	0	0	0	0	0	0	0	0	0	0	0	0	0	0	0	0	0	0	0	0	0	13.34	FALSE	FALSE	FALSE	437	0.021
GPR112p.Arg3017Leu	GPR112	0.02141037533093627	0.01039717196922437	0	0.05352593832734	NA	NA	NA	NA	NA	NA	0.030862747141693018	0.01919570016316345	Leu	Arg	FALSE	NA	2	0	2	0	0	0	0	0	0	0	0	0	0	0	0	0	0	0	0	0	0	0	0	0	0	0	0	0	0	0	0	0	0	0	0	0	0	0	0	0	0	0	0	0	0	0	0	0	0	0	0	0	0	0	0	0	0	0	0	0	0	0	0	0	0	0	13.51	FALSE	FALSE	FALSE	437	0.021
GPR112p.Thr476Lys	GPR112	0.02141037533093627	0.01039717196922437	0	0.05352593832734	NA	NA	NA	NA	NA	NA	0.030862747141693018	0.01919570016316345	Lys	Thr	TRUE	NA	2	0	2	0	0	0	0	0	0	0	0	0	0	0	0	0	0	0	0	0	0	0	0	0	0	0	0	0	0	0	0	0	0	0	0	0	0	0	0	0	0	0	0	0	0	0	0	0	0	0	0	0	0	0	0	0	0	0	0	0	0	0	0	0	0	0	13.41	FALSE	FALSE	FALSE	437	0.021
GPR124p.Ser164Cys	GPR124	0.02141037533093627	0.01039717196922437	0	0.05352593832734	NA	NA	NA	NA	NA	NA	0.030862747141693018	0.01919570016316345	Cys	Ser	TRUE	NA	2	0	2	0	0	0	0	0	0	0	0	0	0	0	0	0	0	0	0	0	0	0	0	0	0	0	0	0	0	0	0	0	0	0	0	0	0	0	0	0	0	0	0	0	0	0	0	0	0	0	0	0	0	0	0	0	0	0	0	0	0	0	0	0	0	0	14.12	FALSE	FALSE	FALSE	437	0.021
GPR174p.Met58Ile	GPR174	0.02141037533093627	0.01039717196922437	0	0.05352593832734	NA	NA	NA	NA	NA	NA	0.030862747141693018	0.01919570016316345	Ile	Met	FALSE	NA	2	0	2	0	0	0	0	0	0	0	0	0	0	0	0	0	0	0	0	0	0	0	0	0	0	0	0	0	0	0	0	0	0	0	0	0	0	0	0	0	0	0	0	0	0	0	0	0	0	0	0	0	0	0	0	0	0	0	0	0	0	0	0	0	0	0	13.56	FALSE	FALSE	FALSE	437	0.021
GPR176p.Arg328Leu	GPR176	0.02141037533093627	0.01039717196922437	0	0.05352593832734	NA	NA	NA	NA	NA	NA	0.030862747141693018	0.01919570016316345	Leu	Arg	FALSE	NA	2	0	2	0	0	0	0	0	0	0	0	0	0	0	0	0	0	0	0	0	0	0	0	0	0	0	0	0	0	0	0	0	0	0	0	0	0	0	0	0	0	0	0	0	0	0	0	0	0	0	0	0	0	0	0	0	0	0	0	0	0	0	0	0	0	0	13.31	FALSE	FALSE	FALSE	437	0.021
GPR85p.Gly258Cys	GPR85	0.02141037533093627	0.01039717196922437	0	0.05352593832734	NA	NA	NA	NA	NA	NA	0.030862747141693018	0.01919570016316345	Cys	Gly	TRUE	NA	2	0	2	0	0	0	0	0	0	0	0	0	0	0	0	0	0	0	0	0	0	0	0	0	0	0	0	0	0	0	0	0	0	0	0	0	0	0	0	0	0	0	0	0	0	0	0	0	0	0	0	0	0	0	0	0	0	0	0	0	0	0	0	0	0	0	13.73	FALSE	FALSE	FALSE	437	0.021
GRID2p.Tyr489Ter	GRID2	0.02141037533093627	0.01039717196922437	0	0.05352593832734	NA	NA	NA	NA	NA	NA	0.030862747141693018	0.01919570016316345	Ter	Tyr	FALSE	NA	2	0	2	0	0	0	0	0	0	0	0	0	0	0	0	0	0	0	0	0	0	0	0	0	0	0	0	0	0	0	0	0	0	0	0	0	0	0	0	0	0	0	0	0	0	0	0	0	0	0	0	0	0	0	0	0	0	0	0	0	0	0	0	0	0	0	13.37	FALSE	FALSE	FALSE	437	0.021
GRIK2p.Tyr324Asn	GRIK2	0.02141037533093627	0.01039717196922437	0	0.05352593832734	NA	NA	NA	NA	NA	NA	0.030862747141693018	0.01919570016316345	Asn	Tyr	FALSE	NA	2	0	2	0	0	0	0	0	0	0	0	0	0	0	0	0	0	0	0	0	0	0	0	0	0	0	0	0	0	0	0	0	0	0	0	0	0	0	0	0	0	0	0	0	0	0	0	0	0	0	0	0	0	0	0	0	0	0	0	0	0	0	0	0	0	0	14.07	FALSE	FALSE	FALSE	437	0.021
GRM7p.Leu632Val	GRM7	0.02141037533093627	0.01039717196922437	0	0.05352593832734	NA	NA	NA	NA	NA	NA	0.030862747141693018	0.01919570016316345	Val	Leu	FALSE	NA	2	0	2	0	0	0	0	0	0	0	0	0	0	0	0	0	0	0	0	0	0	0	0	0	0	0	0	0	0	0	0	0	0	0	0	0	0	0	0	0	0	0	0	0	0	0	0	0	0	0	0	0	0	0	0	0	0	0	0	0	0	0	0	0	0	0	12.89	FALSE	FALSE	FALSE	437	0.021
GRM8p.Val624Leu	GRM8	0.02141037533093627	0.01039717196922437	0	0.05352593832734	NA	NA	NA	NA	NA	NA	0.030862747141693018	0.01919570016316345	Leu	Val	FALSE	NA	2	0	2	0	0	0	0	0	0	0	0	0	0	0	0	0	0	0	0	0	0	0	0	0	0	0	0	0	0	0	0	0	0	0	0	0	0	0	0	0	0	0	0	0	0	0	0	0	0	0	0	0	0	0	0	0	0	0	0	0	0	0	0	0	0	0	13.43	FALSE	FALSE	FALSE	437	0.021
GRNp.Gln454Ter	GRN	0.02141037533093627	0.01039717196922437	0	0.05352593832734	NA	NA	NA	NA	NA	NA	0.030862747141693018	0.01919570016316345	Ter	Gln	FALSE	NA	2	0	2	0	0	0	0	0	0	0	0	0	0	0	0	0	0	0	0	0	0	0	0	0	0	0	0	0	0	0	0	0	0	0	0	0	0	0	0	0	0	0	0	0	0	0	0	0	0	0	0	0	0	0	0	0	0	0	0	0	0	0	0	0	0	0	13.21	FALSE	FALSE	FALSE	437	0.021
GSTO1p.Ala140Asp	GSTO1	0.02141037533093627	0.01039717196922437	0	0.05352593832734	NA	NA	NA	NA	NA	NA	0.030862747141693018	0.01919570016316345	Asp	Ala	FALSE	NA	2	0	2	0	0	0	0	0	0	0	0	0	0	0	0	0	0	0	0	0	0	0	0	0	0	0	0	0	0	0	0	0	0	0	0	0	0	0	0	0	0	0	0	0	0	0	0	0	0	0	0	0	0	0	0	0	0	0	0	0	0	0	0	0	0	0	13.34	FALSE	FALSE	FALSE	437	0.021
HAUS8p.Pro399Leu	HAUS8	0.02141037533093627	0.01039717196922437	0	0.05352593832734	NA	NA	NA	NA	NA	NA	0.030862747141693018	0.01919570016316345	Leu	Pro	FALSE	NA	2	0	2	0	0	0	0	0	0	0	0	0	0	0	0	0	0	0	0	0	0	0	0	0	0	0	0	0	0	0	0	0	0	0	0	0	0	0	0	0	0	0	0	0	0	0	0	0	0	0	0	0	0	0	0	0	0	0	0	0	0	0	0	0	0	0	13.92	FALSE	FALSE	FALSE	437	0.021
HCN1p.Met730Ile	HCN1	0.02141037533093627	0.01039717196922437	0	0.05352593832734	NA	NA	NA	NA	NA	NA	0.030862747141693018	0.01919570016316345	Ile	Met	FALSE	NA	2	0	2	0	0	0	0	0	0	0	0	0	0	0	0	0	0	0	0	0	0	0	0	0	0	0	0	0	0	0	0	0	0	0	0	0	0	0	0	0	0	0	0	0	0	0	0	0	0	0	0	0	0	0	0	0	0	0	0	0	0	0	0	0	0	0	13.69	FALSE	FALSE	FALSE	437	0.021
HCN1p.Ser649Tyr	HCN1	0.02141037533093627	0.01039717196922437	0	0.05352593832734	NA	NA	NA	NA	NA	NA	0.030862747141693018	0.01919570016316345	Tyr	Ser	TRUE	NA	2	0	2	0	0	0	0	0	0	0	0	0	0	0	0	0	0	0	0	0	0	0	0	0	0	0	0	0	0	0	0	0	0	0	0	0	0	0	0	0	0	0	0	0	0	0	0	0	0	0	0	0	0	0	0	0	0	0	0	0	0	0	0	0	0	0	13.18	FALSE	FALSE	FALSE	437	0.021
HCN1p.Trp221Leu	HCN1	0.02141037533093627	0.01039717196922437	0	0.05352593832734	NA	NA	NA	NA	NA	NA	0.030862747141693018	0.01919570016316345	Leu	Trp	FALSE	NA	2	0	2	0	0	0	0	0	0	0	0	0	0	0	0	0	0	0	0	0	0	0	0	0	0	0	0	0	0	0	0	0	0	0	0	0	0	0	0	0	0	0	0	0	0	0	0	0	0	0	0	0	0	0	0	0	0	0	0	0	0	0	0	0	0	0	13.53	FALSE	FALSE	FALSE	437	0.021
HCN1p.Tyr719Cys	HCN1	0.02141037533093627	0.01039717196922437	0	0.05352593832734	NA	NA	NA	NA	NA	NA	0.030862747141693018	0.01919570016316345	Cys	Tyr	TRUE	NA	2	0	2	0	0	0	0	0	0	0	0	0	0	0	0	0	0	0	0	0	0	0	0	0	0	0	0	0	0	0	0	0	0	0	0	0	0	0	0	0	0	0	0	0	0	0	0	0	0	0	0	0	0	0	0	0	0	0	0	0	0	0	0	0	0	0	13.96	FALSE	FALSE	FALSE	437	0.021
HCN1p.Val508Leu	HCN1	0.02141037533093627	0.01039717196922437	0	0.05352593832734	NA	NA	NA	NA	NA	NA	0.030862747141693018	0.01919570016316345	Leu	Val	FALSE	NA	2	0	2	0	0	0	0	0	0	0	0	0	0	0	0	0	0	0	0	0	0	0	0	0	0	0	0	0	0	0	0	0	0	0	0	0	0	0	0	0	0	0	0	0	0	0	0	0	0	0	0	0	0	0	0	0	0	0	0	0	0	0	0	0	0	0	13.96	FALSE	FALSE	FALSE	437	0.021
HCRTR2p.Gln295His	HCRTR2	0.02141037533093627	0.01039717196922437	0	0.05352593832734	NA	NA	NA	NA	NA	NA	0.030862747141693018	0.01919570016316345	His	Gln	TRUE	NA	2	0	2	0	0	0	0	0	0	0	0	0	0	0	0	0	0	0	0	0	0	0	0	0	0	0	0	0	0	0	0	0	0	0	0	0	0	0	0	0	0	0	0	0	0	0	0	0	0	0	0	0	0	0	0	0	0	0	0	0	0	0	0	0	0	0	13.53	FALSE	FALSE	FALSE	437	0.021
HDAC6p.Val89Leu	HDAC6	0.02141037533093627	0.01039717196922437	0	0.05352593832734	NA	NA	NA	NA	NA	NA	0.030862747141693018	0.01919570016316345	Leu	Val	FALSE	NA	2	0	2	0	0	0	0	0	0	0	0	0	0	0	0	0	0	0	0	0	0	0	0	0	0	0	0	0	0	0	0	0	0	0	0	0	0	0	0	0	0	0	0	0	0	0	0	0	0	0	0	0	0	0	0	0	0	0	0	0	0	0	0	0	0	0	13.78	FALSE	FALSE	FALSE	437	0.021
HECW1p.Gly132Glu	HECW1	0.02141037533093627	0.01039717196922437	0	0.05352593832734	NA	NA	NA	NA	NA	NA	0.030862747141693018	0.01919570016316345	Glu	Gly	FALSE	NA	2	0	2	0	0	0	0	0	0	0	0	0	0	0	0	0	0	0	0	0	0	0	0	0	0	0	0	0	0	0	0	0	0	0	0	0	0	0	0	0	0	0	0	0	0	0	0	0	0	0	0	0	0	0	0	0	0	0	0	0	0	0	0	0	0	0	13.66	FALSE	FALSE	FALSE	437	0.021
HECW2p.Glu355Lys	HECW2	0.02141037533093627	0.01039717196922437	0	0.05352593832734	NA	NA	NA	NA	NA	NA	0.030862747141693018	0.01919570016316345	Lys	Glu	TRUE	NA	2	0	2	0	0	0	0	0	0	0	0	0	0	0	0	0	0	0	0	0	0	0	0	0	0	0	0	0	0	0	0	0	0	0	0	0	0	0	0	0	0	0	0	0	0	0	0	0	0	0	0	0	0	0	0	0	0	0	0	0	0	0	0	0	0	0	13.74	FALSE	FALSE	FALSE	437	0.021
HGFp.Met686Thr	HGF	0.02141037533093627	0.01039717196922437	0	0.05352593832734	NA	NA	NA	NA	NA	NA	0.030862747141693018	0.01919570016316345	Thr	Met	TRUE	1	2	0	2	0	0	0	0	0	0	0	0	0	0	0	0	0	0	0	0	0	0	0	0	0	0	0	0	0	0	0	0	0	0	0	0	0	0	0	0	0	0	0	0	0	0	0	0	0	0	0	0	0	0	0	0	0	0	0	0	0	0	0	0	0	0	0	13.28	FALSE	FALSE	FALSE	437	0.021
HGFp.Trp547Leu	HGF	0.02141037533093627	0.01039717196922437	0	0.05352593832734	NA	NA	NA	NA	NA	NA	0.030862747141693018	0.01919570016316345	Leu	Trp	FALSE	1	2	0	2	0	0	0	0	0	0	0	0	0	0	0	0	0	0	0	0	0	0	0	0	0	0	0	0	0	0	0	0	0	0	0	0	0	0	0	0	0	0	0	0	0	0	0	0	0	0	0	0	0	0	0	0	0	0	0	0	0	0	0	0	0	0	0	13.25	FALSE	FALSE	FALSE	437	0.021
HIRAp.Ile331Met	HIRA	0.02141037533093627	0.01039717196922437	0	0.05352593832734	NA	NA	NA	NA	NA	NA	0.030862747141693018	0.01919570016316345	Met	Ile	FALSE	NA	2	0	2	0	0	0	0	0	0	0	0	0	0	0	0	0	0	0	0	0	0	0	0	0	0	0	0	0	0	0	0	0	0	0	0	0	0	0	0	0	0	0	0	0	0	0	0	0	0	0	0	0	0	0	0	0	0	0	0	0	0	0	0	0	0	0	13.36	FALSE	FALSE	FALSE	437	0.021
HIST1H1Dp.Gln96His	HIST1H1D	0.02141037533093627	0.01039717196922437	0	0.05352593832734	NA	NA	NA	NA	NA	NA	0.030862747141693018	0.01919570016316345	His	Gln	TRUE	NA	2	0	2	0	0	0	0	0	0	0	0	0	0	0	0	0	0	0	0	0	0	0	0	0	0	0	0	0	0	0	0	0	0	0	0	0	0	0	0	0	0	0	0	0	0	0	0	0	0	0	0	0	0	0	0	0	0	0	0	0	0	0	0	0	0	0	13.32	FALSE	FALSE	FALSE	437	0.021
HIST2H2ACp.Glu57Gln	HIST2H2AC	0.02141037533093627	0.01039717196922437	0	0.05352593832734	NA	NA	NA	NA	NA	NA	0.030862747141693018	0.01919570016316345	Gln	Glu	FALSE	NA	2	0	2	0	0	0	0	0	0	0	0	0	0	0	0	0	0	0	0	0	0	0	0	0	0	0	0	0	0	0	0	0	0	0	0	0	0	0	0	0	0	0	0	0	0	0	0	0	0	0	0	0	0	0	0	0	0	0	0	0	0	0	0	0	0	0	13.91	FALSE	FALSE	FALSE	437	0.021
HLXp.Gly210Val	HLX	0.02141037533093627	0.01039717196922437	0	0.05352593832734	NA	NA	NA	NA	NA	NA	0.030862747141693018	0.01919570016316345	Val	Gly	FALSE	NA	2	0	2	0	0	0	0	0	0	0	0	0	0	0	0	0	0	0	0	0	0	0	0	0	0	0	0	0	0	0	0	0	0	0	0	0	0	0	0	0	0	0	0	0	0	0	0	0	0	0	0	0	0	0	0	0	0	0	0	0	0	0	0	0	0	0	13.66	FALSE	FALSE	FALSE	437	0.021
HMGCLL1p.Asp249Glu	HMGCLL1	0.02141037533093627	0.01039717196922437	0	0.05352593832734	NA	NA	NA	NA	NA	NA	0.030862747141693018	0.01919570016316345	Glu	Asp	FALSE	NA	2	0	2	0	0	0	0	0	0	0	0	0	0	0	0	0	0	0	0	0	0	0	0	0	0	0	0	0	0	0	0	0	0	0	0	0	0	0	0	0	0	0	0	0	0	0	0	0	0	0	0	0	0	0	0	0	0	0	0	0	0	0	0	0	0	0	14.26	FALSE	FALSE	FALSE	437	0.021
HNF4Gp.Arg251Leu	HNF4G	0.02141037533093627	0.01039717196922437	0	0.05352593832734	NA	NA	NA	NA	NA	NA	0.030862747141693018	0.01919570016316345	Leu	Arg	FALSE	NA	2	0	2	0	0	0	0	0	0	0	0	0	0	0	0	0	0	0	0	0	0	0	0	0	0	0	0	0	0	0	0	0	0	0	0	0	0	0	0	0	0	0	0	0	0	0	0	0	0	0	0	0	0	0	0	0	0	0	0	0	0	0	0	0	0	0	13.32	FALSE	FALSE	FALSE	437	0.021
HNRNPH2p.Phe130Leu	HNRNPH2	0.02141037533093627	0.01039717196922437	0	0.05352593832734	NA	NA	NA	NA	NA	NA	0.030862747141693018	0.01919570016316345	Leu	Phe	FALSE	NA	2	0	2	0	0	0	0	0	0	0	0	0	0	0	0	0	0	0	0	0	0	0	0	0	0	0	0	0	0	0	0	0	0	0	0	0	0	0	0	0	0	0	0	0	0	0	0	0	0	0	0	0	0	0	0	0	0	0	0	0	0	0	0	0	0	0	13.51	FALSE	FALSE	FALSE	437	0.021
HOXA5p.Gly11Cys	HOXA5	0.02141037533093627	0.01039717196922437	0	0.05352593832734	NA	NA	NA	NA	NA	NA	0.030862747141693018	0.01919570016316345	Cys	Gly	TRUE	NA	2	0	2	0	0	0	0	0	0	0	0	0	0	0	0	0	0	0	0	0	0	0	0	0	0	0	0	0	0	0	0	0	0	0	0	0	0	0	0	0	0	0	0	0	0	0	0	0	0	0	0	0	0	0	0	0	0	0	0	0	0	0	0	0	0	0	13.47	FALSE	FALSE	FALSE	437	0.021
HOXA7p.Ile161Val	HOXA7	0.02141037533093627	0.01039717196922437	0	0.05352593832734	NA	NA	NA	NA	NA	NA	0.030862747141693018	0.01919570016316345	Val	Ile	FALSE	NA	2	0	2	0	0	0	0	0	0	0	0	0	0	0	0	0	0	0	0	0	0	0	0	0	0	0	0	0	0	0	0	0	0	0	0	0	0	0	0	0	0	0	0	0	0	0	0	0	0	0	0	0	0	0	0	0	0	0	0	0	0	0	0	0	0	0	13.6	FALSE	FALSE	FALSE	437	0.021
HRH2p.Cys40Ser	HRH2	0.02141037533093627	0.01039717196922437	0	0.05352593832734	NA	NA	NA	NA	NA	NA	0.030862747141693018	0.01919570016316345	Ser	Cys	TRUE	NA	2	0	2	0	0	0	0	0	0	0	0	0	0	0	0	0	0	0	0	0	0	0	0	0	0	0	0	0	0	0	0	0	0	0	0	0	0	0	0	0	0	0	0	0	0	0	0	0	0	0	0	0	0	0	0	0	0	0	0	0	0	0	0	0	0	0	14.06	FALSE	FALSE	FALSE	437	0.021
HRH3p.Ala357Asp	HRH3	0.02141037533093627	0.01039717196922437	0	0.05352593832734	NA	NA	NA	NA	NA	NA	0.030862747141693018	0.01919570016316345	Asp	Ala	FALSE	NA	2	0	2	0	0	0	0	0	0	0	0	0	0	0	0	0	0	0	0	0	0	0	0	0	0	0	0	0	0	0	0	0	0	0	0	0	0	0	0	0	0	0	0	0	0	0	0	0	0	0	0	0	0	0	0	0	0	0	0	0	0	0	0	0	0	0	13.82	FALSE	FALSE	FALSE	437	0.021
HRNRp.Gly440Cys	HRNR	0.02141037533093627	0.01039717196922437	0	0.05352593832734	NA	NA	NA	NA	NA	NA	0.030862747141693018	0.01919570016316345	Cys	Gly	TRUE	NA	2	0	2	0	0	0	0	0	0	0	0	0	0	0	0	0	0	0	0	0	0	0	0	0	0	0	0	0	0	0	0	0	0	0	0	0	0	0	0	0	0	0	0	0	0	0	0	0	0	0	0	0	0	0	0	0	0	0	0	0	0	0	0	0	0	0	13.46	FALSE	FALSE	FALSE	437	0.021
HS3ST3A1p.Gly399Trp	HS3ST3A1	0.02141037533093627	0.01039717196922437	0	0.05352593832734	NA	NA	NA	NA	NA	NA	0.030862747141693018	0.01919570016316345	Trp	Gly	FALSE	NA	2	0	2	0	0	0	0	0	0	0	0	0	0	0	0	0	0	0	0	0	0	0	0	0	0	0	0	0	0	0	0	0	0	0	0	0	0	0	0	0	0	0	0	0	0	0	0	0	0	0	0	0	0	0	0	0	0	0	0	0	0	0	0	0	0	0	13.88	FALSE	FALSE	FALSE	437	0.021
HS3ST3A1p.Val241Leu	HS3ST3A1	0.02141037533093627	0.01039717196922437	0	0.05352593832734	NA	NA	NA	NA	NA	NA	0.030862747141693018	0.01919570016316345	Leu	Val	FALSE	NA	2	0	2	0	0	0	0	0	0	0	0	0	0	0	0	0	0	0	0	0	0	0	0	0	0	0	0	0	0	0	0	0	0	0	0	0	0	0	0	0	0	0	0	0	0	0	0	0	0	0	0	0	0	0	0	0	0	0	0	0	0	0	0	0	0	0	12.99	FALSE	FALSE	FALSE	437	0.021
HSD17B6p.Phe209Leu	HSD17B6	0.02141037533093627	0.01039717196922437	0	0.05352593832734	NA	NA	NA	NA	NA	NA	0.030862747141693018	0.01919570016316345	Leu	Phe	FALSE	NA	2	0	2	0	0	0	0	0	0	0	0	0	0	0	0	0	0	0	0	0	0	0	0	0	0	0	0	0	0	0	0	0	0	0	0	0	0	0	0	0	0	0	0	0	0	0	0	0	0	0	0	0	0	0	0	0	0	0	0	0	0	0	0	0	0	0	14.37	FALSE	FALSE	FALSE	437	0.021
HSF5p.Pro262Leu	HSF5	0.02141037533093627	0.01039717196922437	0	0.05352593832734	NA	NA	NA	NA	NA	NA	0.030862747141693018	0.01919570016316345	Leu	Pro	FALSE	NA	2	0	2	0	0	0	0	0	0	0	0	0	0	0	0	0	0	0	0	0	0	0	0	0	0	0	0	0	0	0	0	0	0	0	0	0	0	0	0	0	0	0	0	0	0	0	0	0	0	0	0	0	0	0	0	0	0	0	0	0	0	0	0	0	0	0	14.31	FALSE	FALSE	FALSE	437	0.021
HSPA13p.Val85Leu	HSPA13	0.02141037533093627	0.01039717196922437	0	0.05352593832734	NA	NA	NA	NA	NA	NA	0.030862747141693018	0.01919570016316345	Leu	Val	FALSE	NA	2	0	2	0	0	0	0	0	0	0	0	0	0	0	0	0	0	0	0	0	0	0	0	0	0	0	0	0	0	0	0	0	0	0	0	0	0	0	0	0	0	0	0	0	0	0	0	0	0	0	0	0	0	0	0	0	0	0	0	0	0	0	0	0	0	0	13.32	FALSE	FALSE	FALSE	437	0.021
HSPG2p.Gly2428Cys	HSPG2	0.02141037533093627	0.01039717196922437	0	0.05352593832734	NA	NA	NA	NA	NA	NA	0.030862747141693018	0.01919570016316345	Cys	Gly	TRUE	NA	2	0	2	0	0	0	0	0	0	0	0	0	0	0	0	0	0	0	0	0	0	0	0	0	0	0	0	0	0	0	0	0	0	0	0	0	0	0	0	0	0	0	0	0	0	0	0	0	0	0	0	0	0	0	0	0	0	0	0	0	0	0	0	0	0	0	13.89	FALSE	FALSE	FALSE	437	0.021
HTN3p.Met16Ile	HTN3	0.02141037533093627	0.01039717196922437	0	0.05352593832734	NA	NA	NA	NA	NA	NA	0.030862747141693018	0.01919570016316345	Ile	Met	FALSE	NA	2	0	2	0	0	0	0	0	0	0	0	0	0	0	0	0	0	0	0	0	0	0	0	0	0	0	0	0	0	0	0	0	0	0	0	0	0	0	0	0	0	0	0	0	0	0	0	0	0	0	0	0	0	0	0	0	0	0	0	0	0	0	0	0	0	0	13.11	FALSE	FALSE	FALSE	437	0.021
HTR3Ep.Pro11Thr	HTR3E	0.02141037533093627	0.01039717196922437	0	0.05352593832734	NA	NA	NA	NA	NA	NA	0.030862747141693018	0.01919570016316345	Thr	Pro	TRUE	NA	2	0	2	0	0	0	0	0	0	0	0	0	0	0	0	0	0	0	0	0	0	0	0	0	0	0	0	0	0	0	0	0	0	0	0	0	0	0	0	0	0	0	0	0	0	0	0	0	0	0	0	0	0	0	0	0	0	0	0	0	0	0	0	0	0	0	13.7	FALSE	FALSE	FALSE	437	0.021
IFLTD1p.Gln75His	IFLTD1	0.02141037533093627	0.01039717196922437	0	0.05352593832734	NA	NA	NA	NA	NA	NA	0.030862747141693018	0.01919570016316345	His	Gln	TRUE	NA	2	0	2	0	0	0	0	0	0	0	0	0	0	0	0	0	0	0	0	0	0	0	0	0	0	0	0	0	0	0	0	0	0	0	0	0	0	0	0	0	0	0	0	0	0	0	0	0	0	0	0	0	0	0	0	0	0	0	0	0	0	0	0	0	0	0	14.2	FALSE	FALSE	FALSE	437	0.021
IFNA8p.Phe147Leu	IFNA8	0.02141037533093627	0.01039717196922437	0	0.05352593832734	NA	NA	NA	NA	NA	NA	0.030862747141693018	0.01919570016316345	Leu	Phe	FALSE	NA	2	0	2	0	0	0	0	0	0	0	0	0	0	0	0	0	0	0	0	0	0	0	0	0	0	0	0	0	0	0	0	0	0	0	0	0	0	0	0	0	0	0	0	0	0	0	0	0	0	0	0	0	0	0	0	0	0	0	0	0	0	0	0	0	0	0	12.98	FALSE	FALSE	FALSE	437	0.021
IGHMp.Gly156Trp	IGHM	0.02141037533093627	0.01039717196922437	0	0.05352593832734	NA	NA	NA	NA	NA	NA	0.030862747141693018	0.01919570016316345	Trp	Gly	FALSE	NA	2	0	2	0	0	0	0	0	0	0	0	0	0	0	0	0	0	0	0	0	0	0	0	0	0	0	0	0	0	0	0	0	0	0	0	0	0	0	0	0	0	0	0	0	0	0	0	0	0	0	0	0	0	0	0	0	0	0	0	0	0	0	0	0	0	0	13.65	FALSE	FALSE	FALSE	437	0.021
IGHV1OR21-1p.Gln58Lys	IGHV1OR21-1	0.02141037533093627	0.01039717196922437	0	0.05352593832734	NA	NA	NA	NA	NA	NA	0.030862747141693018	0.01919570016316345	Lys	Gln	TRUE	NA	2	0	2	0	0	0	0	0	0	0	0	0	0	0	0	0	0	0	0	0	0	0	0	0	0	0	0	0	0	0	0	0	0	0	0	0	0	0	0	0	0	0	0	0	0	0	0	0	0	0	0	0	0	0	0	0	0	0	0	0	0	0	0	0	0	0	13.11	FALSE	FALSE	FALSE	437	0.021
IGHV1OR21-1p.Met67Ile	IGHV1OR21-1	0.02141037533093627	0.01039717196922437	0	0.05352593832734	NA	NA	NA	NA	NA	NA	0.030862747141693018	0.01919570016316345	Ile	Met	FALSE	NA	2	0	2	0	0	0	0	0	0	0	0	0	0	0	0	0	0	0	0	0	0	0	0	0	0	0	0	0	0	0	0	0	0	0	0	0	0	0	0	0	0	0	0	0	0	0	0	0	0	0	0	0	0	0	0	0	0	0	0	0	0	0	0	0	0	0	13.52	FALSE	FALSE	FALSE	437	0.021
IGHV3OR16-8p.Gly28Ter	IGHV3OR16-8	0.02141037533093627	0.01039717196922437	0	0.05352593832734	NA	NA	NA	NA	NA	NA	0.030862747141693018	0.01919570016316345	Ter	Gly	FALSE	NA	2	0	2	0	0	0	0	0	0	0	0	0	0	0	0	0	0	0	0	0	0	0	0	0	0	0	0	0	0	0	0	0	0	0	0	0	0	0	0	0	0	0	0	0	0	0	0	0	0	0	0	0	0	0	0	0	0	0	0	0	0	0	0	0	0	0	13.55	FALSE	FALSE	FALSE	437	0.021
IGKV1-17p.Pro117Ala	IGKV1-17	0.02141037533093627	0.01039717196922437	0	0.05352593832734	NA	NA	NA	NA	NA	NA	0.030862747141693018	0.01919570016316345	Ala	Pro	FALSE	NA	2	0	2	0	0	0	0	0	0	0	0	0	0	0	0	0	0	0	0	0	0	0	0	0	0	0	0	0	0	0	0	0	0	0	0	0	0	0	0	0	0	0	0	0	0	0	0	0	0	0	0	0	0	0	0	0	0	0	0	0	0	0	0	0	0	0	13.34	FALSE	FALSE	FALSE	437	0.021
IGKV1-9p.Arg4Ser	IGKV1-9	0.02141037533093627	0.01039717196922437	0	0.05352593832734	NA	NA	NA	NA	NA	NA	0.030862747141693018	0.01919570016316345	Ser	Arg	TRUE	NA	2	0	2	0	0	0	0	0	0	0	0	0	0	0	0	0	0	0	0	0	0	0	0	0	0	0	0	0	0	0	0	0	0	0	0	0	0	0	0	0	0	0	0	0	0	0	0	0	0	0	0	0	0	0	0	0	0	0	0	0	0	0	0	0	0	0	13.49	FALSE	FALSE	FALSE	437	0.021
IGKV1D-42p.Pro18Gln	IGKV1D-42	0.02141037533093627	0.01039717196922437	0	0.05352593832734	NA	NA	NA	NA	NA	NA	0.030862747141693018	0.01919570016316345	Gln	Pro	FALSE	NA	2	0	2	0	0	0	0	0	0	0	0	0	0	0	0	0	0	0	0	0	0	0	0	0	0	0	0	0	0	0	0	0	0	0	0	0	0	0	0	0	0	0	0	0	0	0	0	0	0	0	0	0	0	0	0	0	0	0	0	0	0	0	0	0	0	0	13.64	FALSE	FALSE	FALSE	437	0.021
IGKV2D-24p.Arg44Met	IGKV2D-24	0.02141037533093627	0.01039717196922437	0	0.05352593832734	NA	NA	NA	NA	NA	NA	0.030862747141693018	0.01919570016316345	Met	Arg	FALSE	NA	2	0	2	0	0	0	0	0	0	0	0	0	0	0	0	0	0	0	0	0	0	0	0	0	0	0	0	0	0	0	0	0	0	0	0	0	0	0	0	0	0	0	0	0	0	0	0	0	0	0	0	0	0	0	0	0	0	0	0	0	0	0	0	0	0	0	14.5	FALSE	FALSE	FALSE	437	0.021
IGKV2D-28p.Arg102Ile	IGKV2D-28	0.02141037533093627	0.01039717196922437	0	0.05352593832734	NA	NA	NA	NA	NA	NA	0.030862747141693018	0.01919570016316345	Ile	Arg	FALSE	NA	2	0	2	0	0	0	0	0	0	0	0	0	0	0	0	0	0	0	0	0	0	0	0	0	0	0	0	0	0	0	0	0	0	0	0	0	0	0	0	0	0	0	0	0	0	0	0	0	0	0	0	0	0	0	0	0	0	0	0	0	0	0	0	0	0	0	13.61	FALSE	FALSE	FALSE	437	0.021
IGKV2D-29p.Trp14Cys	IGKV2D-29	0.02141037533093627	0.01039717196922437	0	0.05352593832734	NA	NA	NA	NA	NA	NA	0.030862747141693018	0.01919570016316345	Cys	Trp	TRUE	NA	2	0	2	0	0	0	0	0	0	0	0	0	0	0	0	0	0	0	0	0	0	0	0	0	0	0	0	0	0	0	0	0	0	0	0	0	0	0	0	0	0	0	0	0	0	0	0	0	0	0	0	0	0	0	0	0	0	0	0	0	0	0	0	0	0	0	13.22	FALSE	FALSE	FALSE	437	0.021
IGKV6D-21p.Ala102Ser	IGKV6D-21	0.02141037533093627	0.01039717196922437	0	0.05352593832734	NA	NA	NA	NA	NA	NA	0.030862747141693018	0.01919570016316345	Ser	Ala	TRUE	NA	2	0	2	0	0	0	0	0	0	0	0	0	0	0	0	0	0	0	0	0	0	0	0	0	0	0	0	0	0	0	0	0	0	0	0	0	0	0	0	0	0	0	0	0	0	0	0	0	0	0	0	0	0	0	0	0	0	0	0	0	0	0	0	0	0	0	13.98	FALSE	FALSE	FALSE	437	0.021
IGLV2-23p.Ser88Cys	IGLV2-23	0.02141037533093627	0.01039717196922437	0	0.05352593832734	NA	NA	NA	NA	NA	NA	0.030862747141693018	0.01919570016316345	Cys	Ser	TRUE	NA	2	0	2	0	0	0	0	0	0	0	0	0	0	0	0	0	0	0	0	0	0	0	0	0	0	0	0	0	0	0	0	0	0	0	0	0	0	0	0	0	0	0	0	0	0	0	0	0	0	0	0	0	0	0	0	0	0	0	0	0	0	0	0	0	0	0	13.62	FALSE	FALSE	FALSE	437	0.021
IL10RAp.Asp358Tyr	IL10RA	0.02141037533093627	0.01039717196922437	0	0.05352593832734	NA	NA	NA	NA	NA	NA	0.030862747141693018	0.01919570016316345	Tyr	Asp	TRUE	NA	2	0	2	0	0	0	0	0	0	0	0	0	0	0	0	0	0	0	0	0	0	0	0	0	0	0	0	0	0	0	0	0	0	0	0	0	0	0	0	0	0	0	0	0	0	0	0	0	0	0	0	0	0	0	0	0	0	0	0	0	0	0	0	0	0	0	13.55	FALSE	FALSE	FALSE	437	0.021
IL17Ap.Phe133Leu	IL17A	0.02141037533093627	0.01039717196922437	0	0.05352593832734	NA	NA	NA	NA	NA	NA	0.030862747141693018	0.01919570016316345	Leu	Phe	FALSE	NA	2	0	2	0	0	0	0	0	0	0	0	0	0	0	0	0	0	0	0	0	0	0	0	0	0	0	0	0	0	0	0	0	0	0	0	0	0	0	0	0	0	0	0	0	0	0	0	0	0	0	0	0	0	0	0	0	0	0	0	0	0	0	0	0	0	0	12.95	FALSE	FALSE	FALSE	437	0.021
IL31RAp.Val745Leu	IL31RA	0.02141037533093627	0.01039717196922437	0	0.05352593832734	NA	NA	NA	NA	NA	NA	0.030862747141693018	0.01919570016316345	Leu	Val	FALSE	NA	2	0	2	0	0	0	0	0	0	0	0	0	0	0	0	0	0	0	0	0	0	0	0	0	0	0	0	0	0	0	0	0	0	0	0	0	0	0	0	0	0	0	0	0	0	0	0	0	0	0	0	0	0	0	0	0	0	0	0	0	0	0	0	0	0	0	13.17	FALSE	FALSE	FALSE	437	0.021
IL7Rp.Asp134Tyr	IL7R	0.02141037533093627	0.01039717196922437	0	0.05352593832734	NA	NA	NA	NA	NA	NA	0.030862747141693018	0.01919570016316345	Tyr	Asp	TRUE	1	2	0	2	0	0	0	0	0	0	0	0	0	0	0	0	0	0	0	0	0	0	0	0	0	0	0	0	0	0	0	0	0	0	0	0	0	0	0	0	0	0	0	0	0	0	0	0	0	0	0	0	0	0	0	0	0	0	0	0	0	0	0	0	0	0	0	13.39	FALSE	FALSE	FALSE	437	0.021
ING1p.Ala220Ser	ING1	0.02141037533093627	0.01039717196922437	0	0.05352593832734	NA	NA	NA	NA	NA	NA	0.030862747141693018	0.01919570016316345	Ser	Ala	TRUE	NA	2	0	2	0	0	0	0	0	0	0	0	0	0	0	0	0	0	0	0	0	0	0	0	0	0	0	0	0	0	0	0	0	0	0	0	0	0	0	0	0	0	0	0	0	0	0	0	0	0	0	0	0	0	0	0	0	0	0	0	0	0	0	0	0	0	0	14.12	FALSE	FALSE	FALSE	437	0.021
INHBAp.Gly274Val	INHBA	0.02141037533093627	0.01039717196922437	0	0.05352593832734	NA	NA	NA	NA	NA	NA	0.030862747141693018	0.01919570016316345	Val	Gly	FALSE	NA	2	0	2	0	0	0	0	0	0	0	0	0	0	0	0	0	0	0	0	0	0	0	0	0	0	0	0	0	0	0	0	0	0	0	0	0	0	0	0	0	0	0	0	0	0	0	0	0	0	0	0	0	0	0	0	0	0	0	0	0	0	0	0	0	0	0	13.77	FALSE	FALSE	FALSE	437	0.021
INSCp.Met467Ile	INSC	0.02141037533093627	0.01039717196922437	0	0.05352593832734	NA	NA	NA	NA	NA	NA	0.030862747141693018	0.01919570016316345	Ile	Met	FALSE	NA	2	0	2	0	0	0	0	0	0	0	0	0	0	0	0	0	0	0	0	0	0	0	0	0	0	0	0	0	0	0	0	0	0	0	0	0	0	0	0	0	0	0	0	0	0	0	0	0	0	0	0	0	0	0	0	0	0	0	0	0	0	0	0	0	0	0	13.44	FALSE	FALSE	FALSE	437	0.021
INSIG2p.Pro9Ser	INSIG2	0.02141037533093627	0.01039717196922437	0	0.05352593832734	NA	NA	NA	NA	NA	NA	0.030862747141693018	0.01919570016316345	Ser	Pro	TRUE	NA	2	0	2	0	0	0	0	0	0	0	0	0	0	0	0	0	0	0	0	0	0	0	0	0	0	0	0	0	0	0	0	0	0	0	0	0	0	0	0	0	0	0	0	0	0	0	0	0	0	0	0	0	0	0	0	0	0	0	0	0	0	0	0	0	0	0	13.52	FALSE	FALSE	FALSE	437	0.021
INTS6p.Gly362Cys	INTS6	0.02141037533093627	0.01039717196922437	0	0.05352593832734	NA	NA	NA	NA	NA	NA	0.030862747141693018	0.01919570016316345	Cys	Gly	TRUE	NA	2	0	2	0	0	0	0	0	0	0	0	0	0	0	0	0	0	0	0	0	0	0	0	0	0	0	0	0	0	0	0	0	0	0	0	0	0	0	0	0	0	0	0	0	0	0	0	0	0	0	0	0	0	0	0	0	0	0	0	0	0	0	0	0	0	0	13.49	FALSE	FALSE	FALSE	437	0.021
ITGA8p.Gly616Cys	ITGA8	0.02141037533093627	0.01039717196922437	0	0.05352593832734	NA	NA	NA	NA	NA	NA	0.030862747141693018	0.01919570016316345	Cys	Gly	TRUE	NA	2	0	2	0	0	0	0	0	0	0	0	0	0	0	0	0	0	0	0	0	0	0	0	0	0	0	0	0	0	0	0	0	0	0	0	0	0	0	0	0	0	0	0	0	0	0	0	0	0	0	0	0	0	0	0	0	0	0	0	0	0	0	0	0	0	0	13.47	FALSE	FALSE	FALSE	437	0.021
ITGA8p.Pro807Gln	ITGA8	0.02141037533093627	0.01039717196922437	0	0.05352593832734	NA	NA	NA	NA	NA	NA	0.030862747141693018	0.01919570016316345	Gln	Pro	FALSE	NA	2	0	2	0	0	0	0	0	0	0	0	0	0	0	0	0	0	0	0	0	0	0	0	0	0	0	0	0	0	0	0	0	0	0	0	0	0	0	0	0	0	0	0	0	0	0	0	0	0	0	0	0	0	0	0	0	0	0	0	0	0	0	0	0	0	0	13.15	FALSE	FALSE	FALSE	437	0.021
ITGAXp.Arg283His	ITGAX	0.02141037533093627	0.01039717196922437	0	0.05352593832734	NA	NA	NA	NA	NA	NA	0.030862747141693018	0.01919570016316345	His	Arg	TRUE	NA	2	0	2	0	0	0	0	0	0	0	0	0	0	0	0	0	0	0	0	0	0	0	0	0	0	0	0	0	0	0	0	0	0	0	0	0	0	0	0	0	0	0	0	0	0	0	0	0	0	0	0	0	0	0	0	0	0	0	0	0	0	0	0	0	0	0	14.07	FALSE	FALSE	FALSE	437	0.021
ITGAXp.Gly287Val	ITGAX	0.02141037533093627	0.01039717196922437	0	0.05352593832734	NA	NA	NA	NA	NA	NA	0.030862747141693018	0.01919570016316345	Val	Gly	FALSE	NA	2	0	2	0	0	0	0	0	0	0	0	0	0	0	0	0	0	0	0	0	0	0	0	0	0	0	0	0	0	0	0	0	0	0	0	0	0	0	0	0	0	0	0	0	0	0	0	0	0	0	0	0	0	0	0	0	0	0	0	0	0	0	0	0	0	0	13.3	FALSE	FALSE	FALSE	437	0.021
ITGB8p.Arg57Met	ITGB8	0.02141037533093627	0.01039717196922437	0	0.05352593832734	NA	NA	NA	NA	NA	NA	0.030862747141693018	0.01919570016316345	Met	Arg	FALSE	NA	2	0	2	0	0	0	0	0	0	0	0	0	0	0	0	0	0	0	0	0	0	0	0	0	0	0	0	0	0	0	0	0	0	0	0	0	0	0	0	0	0	0	0	0	0	0	0	0	0	0	0	0	0	0	0	0	0	0	0	0	0	0	0	0	0	0	13.69	FALSE	FALSE	FALSE	437	0.021
ITGBL1p.Ser289Ter	ITGBL1	0.02141037533093627	0.01039717196922437	0	0.05352593832734	NA	NA	NA	NA	NA	NA	0.030862747141693018	0.01919570016316345	Ter	Ser	FALSE	NA	2	0	2	0	0	0	0	0	0	0	0	0	0	0	0	0	0	0	0	0	0	0	0	0	0	0	0	0	0	0	0	0	0	0	0	0	0	0	0	0	0	0	0	0	0	0	0	0	0	0	0	0	0	0	0	0	0	0	0	0	0	0	0	0	0	0	13.21	FALSE	FALSE	FALSE	437	0.021
ITIH2p.Leu842Val	ITIH2	0.02141037533093627	0.01039717196922437	0	0.05352593832734	NA	NA	NA	NA	NA	NA	0.030862747141693018	0.01919570016316345	Val	Leu	FALSE	NA	2	0	2	0	0	0	0	0	0	0	0	0	0	0	0	0	0	0	0	0	0	0	0	0	0	0	0	0	0	0	0	0	0	0	0	0	0	0	0	0	0	0	0	0	0	0	0	0	0	0	0	0	0	0	0	0	0	0	0	0	0	0	0	0	0	0	13.61	FALSE	FALSE	FALSE	437	0.021
ITKp.Gly380Cys	ITK	0.02141037533093627	0.01039717196922437	0	0.05352593832734	NA	NA	NA	NA	NA	NA	0.030862747141693018	0.01919570016316345	Cys	Gly	TRUE	1	2	0	2	0	0	0	0	0	0	0	0	0	0	0	0	0	0	0	0	0	0	0	0	0	0	0	0	0	0	0	0	0	0	0	0	0	0	0	0	0	0	0	0	0	0	0	0	0	0	0	0	0	0	0	0	0	0	0	0	0	0	0	0	0	0	0	14.09	FALSE	FALSE	FALSE	437	0.021
ITKp.Pro187Thr	ITK	0.02141037533093627	0.01039717196922437	0	0.05352593832734	NA	NA	NA	NA	NA	NA	0.030862747141693018	0.01919570016316345	Thr	Pro	TRUE	1	2	0	2	0	0	0	0	0	0	0	0	0	0	0	0	0	0	0	0	0	0	0	0	0	0	0	0	0	0	0	0	0	0	0	0	0	0	0	0	0	0	0	0	0	0	0	0	0	0	0	0	0	0	0	0	0	0	0	0	0	0	0	0	0	0	0	13.86	FALSE	FALSE	FALSE	437	0.021
ITPR2p.Lys2418Asn	ITPR2	0.02141037533093627	0.01039717196922437	0	0.05352593832734	NA	NA	NA	NA	NA	NA	0.030862747141693018	0.01919570016316345	Asn	Lys	FALSE	NA	2	0	2	0	0	0	0	0	0	0	0	0	0	0	0	0	0	0	0	0	0	0	0	0	0	0	0	0	0	0	0	0	0	0	0	0	0	0	0	0	0	0	0	0	0	0	0	0	0	0	0	0	0	0	0	0	0	0	0	0	0	0	0	0	0	0	13.79	FALSE	FALSE	FALSE	437	0.021
JAG2p.Glu501Lys	JAG2	0.02141037533093627	0.01039717196922437	0	0.05352593832734	NA	NA	NA	NA	NA	NA	0.030862747141693018	0.01919570016316345	Lys	Glu	TRUE	NA	2	0	2	0	0	0	0	0	0	0	0	0	0	0	0	0	0	0	0	0	0	0	0	0	0	0	0	0	0	0	0	0	0	0	0	0	0	0	0	0	0	0	0	0	0	0	0	0	0	0	0	0	0	0	0	0	0	0	0	0	0	0	0	0	0	0	13.87	FALSE	FALSE	FALSE	437	0.021
JAGN1p.Pro7Gln	JAGN1	0.02141037533093627	0.01039717196922437	0	0.05352593832734	NA	NA	NA	NA	NA	NA	0.030862747141693018	0.01919570016316345	Gln	Pro	FALSE	NA	2	0	2	0	0	0	0	0	0	0	0	0	0	0	0	0	0	0	0	0	0	0	0	0	0	0	0	0	0	0	0	0	0	0	0	0	0	0	0	0	0	0	0	0	0	0	0	0	0	0	0	0	0	0	0	0	0	0	0	0	0	0	0	0	0	0	13.4	FALSE	FALSE	FALSE	437	0.021
JAK2p.Gly180Ala	JAK2	0.02141037533093627	0.01039717196922437	0	0.05352593832734	NA	NA	NA	NA	NA	NA	0.030862747141693018	0.01919570016316345	Ala	Gly	FALSE	1	2	0	2	0	0	0	0	0	0	0	0	0	0	0	0	0	0	0	0	0	0	0	0	0	0	0	0	0	0	0	0	0	0	0	0	0	0	0	0	0	0	0	0	0	0	0	0	0	0	0	0	0	0	0	0	0	0	0	0	0	0	0	0	0	0	0	14	TRUE	FALSE	FALSE	437	0.021
JPH2p.Gly20Val	JPH2	0.02141037533093627	0.01039717196922437	0	0.05352593832734	NA	NA	NA	NA	NA	NA	0.030862747141693018	0.01919570016316345	Val	Gly	FALSE	NA	2	0	2	0	0	0	0	0	0	0	0	0	0	0	0	0	0	0	0	0	0	0	0	0	0	0	0	0	0	0	0	0	0	0	0	0	0	0	0	0	0	0	0	0	0	0	0	0	0	0	0	0	0	0	0	0	0	0	0	0	0	0	0	0	0	0	13.21	FALSE	FALSE	FALSE	437	0.021
JPH2p.Trp18Leu	JPH2	0.02141037533093627	0.01039717196922437	0	0.05352593832734	NA	NA	NA	NA	NA	NA	0.030862747141693018	0.01919570016316345	Leu	Trp	FALSE	NA	2	0	2	0	0	0	0	0	0	0	0	0	0	0	0	0	0	0	0	0	0	0	0	0	0	0	0	0	0	0	0	0	0	0	0	0	0	0	0	0	0	0	0	0	0	0	0	0	0	0	0	0	0	0	0	0	0	0	0	0	0	0	0	0	0	0	13.36	FALSE	FALSE	FALSE	437	0.021
KCNA5p.Thr311Lys	KCNA5	0.02141037533093627	0.01039717196922437	0	0.05352593832734	NA	NA	NA	NA	NA	NA	0.030862747141693018	0.01919570016316345	Lys	Thr	TRUE	NA	2	0	2	0	0	0	0	0	0	0	0	0	0	0	0	0	0	0	0	0	0	0	0	0	0	0	0	0	0	0	0	0	0	0	0	0	0	0	0	0	0	0	0	0	0	0	0	0	0	0	0	0	0	0	0	0	0	0	0	0	0	0	0	0	0	0	13.63	FALSE	FALSE	FALSE	437	0.021
KCNB1p.Glu561Gln	KCNB1	0.02141037533093627	0.01039717196922437	0	0.05352593832734	NA	NA	NA	NA	NA	NA	0.030862747141693018	0.01919570016316345	Gln	Glu	FALSE	NA	2	0	2	0	0	0	0	0	0	0	0	0	0	0	0	0	0	0	0	0	0	0	0	0	0	0	0	0	0	0	0	0	0	0	0	0	0	0	0	0	0	0	0	0	0	0	0	0	0	0	0	0	0	0	0	0	0	0	0	0	0	0	0	0	0	0	13.63	FALSE	FALSE	FALSE	437	0.021
KCNB2p.Arg310Thr	KCNB2	0.02141037533093627	0.01039717196922437	0	0.05352593832734	NA	NA	NA	NA	NA	NA	0.030862747141693018	0.01919570016316345	Thr	Arg	TRUE	NA	2	0	2	0	0	0	0	0	0	0	0	0	0	0	0	0	0	0	0	0	0	0	0	0	0	0	0	0	0	0	0	0	0	0	0	0	0	0	0	0	0	0	0	0	0	0	0	0	0	0	0	0	0	0	0	0	0	0	0	0	0	0	0	0	0	0	13.35	FALSE	FALSE	FALSE	437	0.021
KCNC2p.Trp448Leu	KCNC2	0.02141037533093627	0.01039717196922437	0	0.05352593832734	NA	NA	NA	NA	NA	NA	0.030862747141693018	0.01919570016316345	Leu	Trp	FALSE	NA	2	0	2	0	0	0	0	0	0	0	0	0	0	0	0	0	0	0	0	0	0	0	0	0	0	0	0	0	0	0	0	0	0	0	0	0	0	0	0	0	0	0	0	0	0	0	0	0	0	0	0	0	0	0	0	0	0	0	0	0	0	0	0	0	0	0	13.77	FALSE	FALSE	FALSE	437	0.021
KCNH5p.Gly806Ter	KCNH5	0.02141037533093627	0.01039717196922437	0	0.05352593832734	NA	NA	NA	NA	NA	NA	0.030862747141693018	0.01919570016316345	Ter	Gly	FALSE	NA	2	0	2	0	0	0	0	0	0	0	0	0	0	0	0	0	0	0	0	0	0	0	0	0	0	0	0	0	0	0	0	0	0	0	0	0	0	0	0	0	0	0	0	0	0	0	0	0	0	0	0	0	0	0	0	0	0	0	0	0	0	0	0	0	0	0	13.53	FALSE	FALSE	FALSE	437	0.021
KCNH8p.Trp374Cys	KCNH8	0.02141037533093627	0.01039717196922437	0	0.05352593832734	NA	NA	NA	NA	NA	NA	0.030862747141693018	0.01919570016316345	Cys	Trp	TRUE	NA	2	0	2	0	0	0	0	0	0	0	0	0	0	0	0	0	0	0	0	0	0	0	0	0	0	0	0	0	0	0	0	0	0	0	0	0	0	0	0	0	0	0	0	0	0	0	0	0	0	0	0	0	0	0	0	0	0	0	0	0	0	0	0	0	0	0	13.18	FALSE	FALSE	FALSE	437	0.021
KCNJ1p.Gly372Val	KCNJ1	0.02141037533093627	0.01039717196922437	0	0.05352593832734	NA	NA	NA	NA	NA	NA	0.030862747141693018	0.01919570016316345	Val	Gly	FALSE	NA	2	0	2	0	0	0	0	0	0	0	0	0	0	0	0	0	0	0	0	0	0	0	0	0	0	0	0	0	0	0	0	0	0	0	0	0	0	0	0	0	0	0	0	0	0	0	0	0	0	0	0	0	0	0	0	0	0	0	0	0	0	0	0	0	0	0	13.75	FALSE	FALSE	FALSE	437	0.021
KCNJ3p.Ser368Ter	KCNJ3	0.02141037533093627	0.01039717196922437	0	0.05352593832734	NA	NA	NA	NA	NA	NA	0.030862747141693018	0.01919570016316345	Ter	Ser	FALSE	NA	2	0	2	0	0	0	0	0	0	0	0	0	0	0	0	0	0	0	0	0	0	0	0	0	0	0	0	0	0	0	0	0	0	0	0	0	0	0	0	0	0	0	0	0	0	0	0	0	0	0	0	0	0	0	0	0	0	0	0	0	0	0	0	0	0	0	14.29	FALSE	FALSE	FALSE	437	0.021
KCNK18p.Gly23Val	KCNK18	0.02141037533093627	0.01039717196922437	0	0.05352593832734	NA	NA	NA	NA	NA	NA	0.030862747141693018	0.01919570016316345	Val	Gly	FALSE	NA	2	0	2	0	0	0	0	0	0	0	0	0	0	0	0	0	0	0	0	0	0	0	0	0	0	0	0	0	0	0	0	0	0	0	0	0	0	0	0	0	0	0	0	0	0	0	0	0	0	0	0	0	0	0	0	0	0	0	0	0	0	0	0	0	0	0	13.4	FALSE	FALSE	FALSE	437	0.021
KCNMA1p.Val1150Leu	KCNMA1	0.02141037533093627	0.01039717196922437	0	0.05352593832734	NA	NA	NA	NA	NA	NA	0.030862747141693018	0.01919570016316345	Leu	Val	FALSE	NA	2	0	2	0	0	0	0	0	0	0	0	0	0	0	0	0	0	0	0	0	0	0	0	0	0	0	0	0	0	0	0	0	0	0	0	0	0	0	0	0	0	0	0	0	0	0	0	0	0	0	0	0	0	0	0	0	0	0	0	0	0	0	0	0	0	0	13.31	FALSE	FALSE	FALSE	437	0.021
KCNQ1p.Trp176Ser	KCNQ1	0.02141037533093627	0.01039717196922437	0	0.05352593832734	NA	NA	NA	NA	NA	NA	0.030862747141693018	0.01919570016316345	Ser	Trp	TRUE	NA	2	0	2	0	0	0	0	0	0	0	0	0	0	0	0	0	0	0	0	0	0	0	0	0	0	0	0	0	0	0	0	0	0	0	0	0	0	0	0	0	0	0	0	0	0	0	0	0	0	0	0	0	0	0	0	0	0	0	0	0	0	0	0	0	0	0	14.09	FALSE	FALSE	FALSE	437	0.021
KCNT2p.Gly1064Cys	KCNT2	0.02141037533093627	0.01039717196922437	0	0.05352593832734	NA	NA	NA	NA	NA	NA	0.030862747141693018	0.01919570016316345	Cys	Gly	TRUE	NA	2	0	2	0	0	0	0	0	0	0	0	0	0	0	0	0	0	0	0	0	0	0	0	0	0	0	0	0	0	0	0	0	0	0	0	0	0	0	0	0	0	0	0	0	0	0	0	0	0	0	0	0	0	0	0	0	0	0	0	0	0	0	0	0	0	0	13.93	FALSE	FALSE	FALSE	437	0.021
KCNT2p.Ser1005Ter	KCNT2	0.02141037533093627	0.01039717196922437	0	0.05352593832734	NA	NA	NA	NA	NA	NA	0.030862747141693018	0.01919570016316345	Ter	Ser	FALSE	NA	2	0	2	0	0	0	0	0	0	0	0	0	0	0	0	0	0	0	0	0	0	0	0	0	0	0	0	0	0	0	0	0	0	0	0	0	0	0	0	0	0	0	0	0	0	0	0	0	0	0	0	0	0	0	0	0	0	0	0	0	0	0	0	0	0	0	13.85	FALSE	FALSE	FALSE	437	0.021
KCNT2p.Val1056Leu	KCNT2	0.02141037533093627	0.01039717196922437	0	0.05352593832734	NA	NA	NA	NA	NA	NA	0.030862747141693018	0.01919570016316345	Leu	Val	FALSE	NA	2	0	2	0	0	0	0	0	0	0	0	0	0	0	0	0	0	0	0	0	0	0	0	0	0	0	0	0	0	0	0	0	0	0	0	0	0	0	0	0	0	0	0	0	0	0	0	0	0	0	0	0	0	0	0	0	0	0	0	0	0	0	0	0	0	0	13.69	FALSE	FALSE	FALSE	437	0.021
KCNT2p.Val977Ala	KCNT2	0.02141037533093627	0.01039717196922437	0	0.05352593832734	NA	NA	NA	NA	NA	NA	0.030862747141693018	0.01919570016316345	Ala	Val	FALSE	NA	2	0	2	0	0	0	0	0	0	0	0	0	0	0	0	0	0	0	0	0	0	0	0	0	0	0	0	0	0	0	0	0	0	0	0	0	0	0	0	0	0	0	0	0	0	0	0	0	0	0	0	0	0	0	0	0	0	0	0	0	0	0	0	0	0	0	13.26	FALSE	FALSE	FALSE	437	0.021
KDELC1p.Ala165Ser	KDELC1	0.02141037533093627	0.01039717196922437	0	0.05352593832734	NA	NA	NA	NA	NA	NA	0.030862747141693018	0.01919570016316345	Ser	Ala	TRUE	NA	2	0	2	0	0	0	0	0	0	0	0	0	0	0	0	0	0	0	0	0	0	0	0	0	0	0	0	0	0	0	0	0	0	0	0	0	0	0	0	0	0	0	0	0	0	0	0	0	0	0	0	0	0	0	0	0	0	0	0	0	0	0	0	0	0	0	12.95	FALSE	FALSE	FALSE	437	0.021
KDELC1p.Gly309Val	KDELC1	0.02141037533093627	0.01039717196922437	0	0.05352593832734	NA	NA	NA	NA	NA	NA	0.030862747141693018	0.01919570016316345	Val	Gly	FALSE	NA	2	0	2	0	0	0	0	0	0	0	0	0	0	0	0	0	0	0	0	0	0	0	0	0	0	0	0	0	0	0	0	0	0	0	0	0	0	0	0	0	0	0	0	0	0	0	0	0	0	0	0	0	0	0	0	0	0	0	0	0	0	0	0	0	0	0	13.81	FALSE	FALSE	FALSE	437	0.021
KDRp.Ala163Glu	KDR	0.02141037533093627	0.01039717196922437	0	0.05352593832734	NA	NA	NA	NA	NA	NA	0.030862747141693018	0.01919570016316345	Glu	Ala	FALSE	1	2	0	2	0	0	0	0	0	0	0	0	0	0	0	0	0	0	0	0	0	0	0	0	0	0	0	0	0	0	0	0	0	0	0	0	0	0	0	0	0	0	0	0	0	0	0	0	0	0	0	0	0	0	0	0	0	0	0	0	0	0	0	0	0	0	0	13.77	FALSE	FALSE	FALSE	437	0.021
KEAP1p.Arg260Leu	KEAP1	0.02141037533093627	0.01039717196922437	0	0.05352593832734	NA	NA	NA	NA	NA	NA	0.030862747141693018	0.01919570016316345	Leu	Arg	FALSE	1	2	0	2	0	0	0	0	0	0	0	0	0	0	0	0	0	0	0	0	0	0	0	0	0	0	0	0	0	0	0	0	0	0	0	0	0	0	0	0	0	0	0	0	0	0	0	0	0	0	0	0	0	0	0	0	0	0	0	0	0	0	0	0	0	0	0	13.93	FALSE	FALSE	FALSE	437	0.021
KEAP1p.Gln284Leu	KEAP1	0.02141037533093627	0.01039717196922437	0	0.05352593832734	NA	NA	NA	NA	NA	NA	0.030862747141693018	0.01919570016316345	Leu	Gln	FALSE	1	2	0	2	0	0	0	0	0	0	0	0	0	0	0	0	0	0	0	0	0	0	0	0	0	0	0	0	0	0	0	0	0	0	0	0	0	0	0	0	0	0	0	0	0	0	0	0	0	0	0	0	0	0	0	0	0	0	0	0	0	0	0	0	0	0	0	13.5	FALSE	FALSE	FALSE	437	0.021
KEAP1p.Gly333Ser	KEAP1	0.02141037533093627	0.01039717196922437	0	0.05352593832734	NA	NA	NA	NA	NA	NA	0.030862747141693018	0.01919570016316345	Ser	Gly	TRUE	1	2	0	2	0	0	0	0	0	0	0	0	0	0	0	0	0	0	0	0	0	0	0	0	0	0	0	0	0	0	0	0	0	0	0	0	0	0	0	0	0	0	0	0	0	0	0	0	0	0	0	0	0	0	0	0	0	0	0	0	0	0	0	0	0	0	0	13.91	FALSE	FALSE	FALSE	437	0.021
KEAP1p.Gly476Val	KEAP1	0.02141037533093627	0.01039717196922437	0	0.05352593832734	NA	NA	NA	NA	NA	NA	0.030862747141693018	0.01919570016316345	Val	Gly	FALSE	1	2	0	2	0	0	0	0	0	0	0	0	0	0	0	0	0	0	0	0	0	0	0	0	0	0	0	0	0	0	0	0	0	0	0	0	0	0	0	0	0	0	0	0	0	0	0	0	0	0	0	0	0	0	0	0	0	0	0	0	0	0	0	0	0	0	0	12.99	FALSE	FALSE	FALSE	437	0.021
KEAP1p.Gly509Trp	KEAP1	0.02141037533093627	0.01039717196922437	0	0.05352593832734	NA	NA	NA	NA	NA	NA	0.030862747141693018	0.01919570016316345	Trp	Gly	FALSE	1	2	0	2	0	0	0	0	0	0	0	0	0	0	0	0	0	0	0	0	0	0	0	0	0	0	0	0	0	0	0	0	0	0	0	0	0	0	0	0	0	0	0	0	0	0	0	0	0	0	0	0	0	0	0	0	0	0	0	0	0	0	0	0	0	0	0	13.72	FALSE	FALSE	FALSE	437	0.021
KEAP1p.Gly603Trp	KEAP1	0.02141037533093627	0.01039717196922437	0	0.05352593832734	NA	NA	NA	NA	NA	NA	0.030862747141693018	0.01919570016316345	Trp	Gly	FALSE	1	2	0	2	0	0	0	0	0	0	0	0	0	0	0	0	0	0	0	0	0	0	0	0	0	0	0	0	0	0	0	0	0	0	0	0	0	0	0	0	0	0	0	0	0	0	0	0	0	0	0	0	0	0	0	0	0	0	0	0	0	0	0	0	0	0	0	13.91	FALSE	FALSE	FALSE	437	0.021
KELp.Met301Ile	KEL	0.02141037533093627	0.01039717196922437	0	0.05352593832734	NA	NA	NA	NA	NA	NA	0.030862747141693018	0.01919570016316345	Ile	Met	FALSE	NA	2	0	2	0	0	0	0	0	0	0	0	0	0	0	0	0	0	0	0	0	0	0	0	0	0	0	0	0	0	0	0	0	0	0	0	0	0	0	0	0	0	0	0	0	0	0	0	0	0	0	0	0	0	0	0	0	0	0	0	0	0	0	0	0	0	0	13.88	FALSE	FALSE	FALSE	437	0.021
KHDRBS2p.Ser203Leu	KHDRBS2	0.02141037533093627	0.01039717196922437	0	0.05352593832734	NA	NA	NA	NA	NA	NA	0.030862747141693018	0.01919570016316345	Leu	Ser	FALSE	NA	2	0	2	0	0	0	0	0	0	0	0	0	0	0	0	0	0	0	0	0	0	0	0	0	0	0	0	0	0	0	0	0	0	0	0	0	0	0	0	0	0	0	0	0	0	0	0	0	0	0	0	0	0	0	0	0	0	0	0	0	0	0	0	0	0	0	13.28	FALSE	FALSE	FALSE	437	0.021
KIAA1211p.Gly34Cys	KIAA1211	0.02141037533093627	0.01039717196922437	0	0.05352593832734	NA	NA	NA	NA	NA	NA	0.030862747141693018	0.01919570016316345	Cys	Gly	TRUE	NA	2	0	2	0	0	0	0	0	0	0	0	0	0	0	0	0	0	0	0	0	0	0	0	0	0	0	0	0	0	0	0	0	0	0	0	0	0	0	0	0	0	0	0	0	0	0	0	0	0	0	0	0	0	0	0	0	0	0	0	0	0	0	0	0	0	0	13.08	FALSE	FALSE	FALSE	437	0.021
KIAA1324Lp.Glu542Ter	KIAA1324L	0.02141037533093627	0.01039717196922437	0	0.05352593832734	NA	NA	NA	NA	NA	NA	0.030862747141693018	0.01919570016316345	Ter	Glu	FALSE	NA	2	0	2	0	0	0	0	0	0	0	0	0	0	0	0	0	0	0	0	0	0	0	0	0	0	0	0	0	0	0	0	0	0	0	0	0	0	0	0	0	0	0	0	0	0	0	0	0	0	0	0	0	0	0	0	0	0	0	0	0	0	0	0	0	0	0	13.43	FALSE	FALSE	FALSE	437	0.021
KIF2Bp.Ala537Ser	KIF2B	0.02141037533093627	0.01039717196922437	0	0.05352593832734	NA	NA	NA	NA	NA	NA	0.030862747141693018	0.01919570016316345	Ser	Ala	TRUE	NA	2	0	2	0	0	0	0	0	0	0	0	0	0	0	0	0	0	0	0	0	0	0	0	0	0	0	0	0	0	0	0	0	0	0	0	0	0	0	0	0	0	0	0	0	0	0	0	0	0	0	0	0	0	0	0	0	0	0	0	0	0	0	0	0	0	0	13.03	FALSE	FALSE	FALSE	437	0.021
KIF2Bp.Arg640Leu	KIF2B	0.02141037533093627	0.01039717196922437	0	0.05352593832734	NA	NA	NA	NA	NA	NA	0.030862747141693018	0.01919570016316345	Leu	Arg	FALSE	NA	2	0	2	0	0	0	0	0	0	0	0	0	0	0	0	0	0	0	0	0	0	0	0	0	0	0	0	0	0	0	0	0	0	0	0	0	0	0	0	0	0	0	0	0	0	0	0	0	0	0	0	0	0	0	0	0	0	0	0	0	0	0	0	0	0	0	13.23	FALSE	FALSE	FALSE	437	0.021
KIF2Bp.Asn261Lys	KIF2B	0.02141037533093627	0.01039717196922437	0	0.05352593832734	NA	NA	NA	NA	NA	NA	0.030862747141693018	0.01919570016316345	Lys	Asn	TRUE	NA	2	0	2	0	0	0	0	0	0	0	0	0	0	0	0	0	0	0	0	0	0	0	0	0	0	0	0	0	0	0	0	0	0	0	0	0	0	0	0	0	0	0	0	0	0	0	0	0	0	0	0	0	0	0	0	0	0	0	0	0	0	0	0	0	0	0	14.09	FALSE	FALSE	FALSE	437	0.021
KIF6p.Arg656His	KIF6	0.02141037533093627	0.01039717196922437	0	0.05352593832734	NA	NA	NA	NA	NA	NA	0.030862747141693018	0.01919570016316345	His	Arg	TRUE	NA	2	0	2	0	0	0	0	0	0	0	0	0	0	0	0	0	0	0	0	0	0	0	0	0	0	0	0	0	0	0	0	0	0	0	0	0	0	0	0	0	0	0	0	0	0	0	0	0	0	0	0	0	0	0	0	0	0	0	0	0	0	0	0	0	0	0	13.69	FALSE	FALSE	FALSE	437	0.021
KLF17p.Gly97Cys	KLF17	0.02141037533093627	0.01039717196922437	0	0.05352593832734	NA	NA	NA	NA	NA	NA	0.030862747141693018	0.01919570016316345	Cys	Gly	TRUE	NA	2	0	2	0	0	0	0	0	0	0	0	0	0	0	0	0	0	0	0	0	0	0	0	0	0	0	0	0	0	0	0	0	0	0	0	0	0	0	0	0	0	0	0	0	0	0	0	0	0	0	0	0	0	0	0	0	0	0	0	0	0	0	0	0	0	0	13.49	FALSE	FALSE	FALSE	437	0.021
KLHL4p.Gly227Ala	KLHL4	0.02141037533093627	0.01039717196922437	0	0.05352593832734	NA	NA	NA	NA	NA	NA	0.030862747141693018	0.01919570016316345	Ala	Gly	FALSE	NA	2	0	2	0	0	0	0	0	0	0	0	0	0	0	0	0	0	0	0	0	0	0	0	0	0	0	0	0	0	0	0	0	0	0	0	0	0	0	0	0	0	0	0	0	0	0	0	0	0	0	0	0	0	0	0	0	0	0	0	0	0	0	0	0	0	0	13.18	FALSE	FALSE	FALSE	437	0.021
KLHL5p.Gln584Glu	KLHL5	0.02141037533093627	0.01039717196922437	0	0.05352593832734	NA	NA	NA	NA	NA	NA	0.030862747141693018	0.01919570016316345	Glu	Gln	FALSE	NA	2	0	2	0	0	0	0	0	0	0	0	0	0	0	0	0	0	0	0	0	0	0	0	0	0	0	0	0	0	0	0	0	0	0	0	0	0	0	0	0	0	0	0	0	0	0	0	0	0	0	0	0	0	0	0	0	0	0	0	0	0	0	0	0	0	0	13.25	FALSE	FALSE	FALSE	437	0.021
KLK3p.Pro261Thr	KLK3	0.02141037533093627	0.01039717196922437	0	0.05352593832734	NA	NA	NA	NA	NA	NA	0.030862747141693018	0.01919570016316345	Thr	Pro	TRUE	NA	2	0	2	0	0	0	0	0	0	0	0	0	0	0	0	0	0	0	0	0	0	0	0	0	0	0	0	0	0	0	0	0	0	0	0	0	0	0	0	0	0	0	0	0	0	0	0	0	0	0	0	0	0	0	0	0	0	0	0	0	0	0	0	0	0	0	13.14	FALSE	FALSE	FALSE	437	0.021
KLK6p.Pro34His	KLK6	0.02141037533093627	0.01039717196922437	0	0.05352593832734	NA	NA	NA	NA	NA	NA	0.030862747141693018	0.01919570016316345	His	Pro	TRUE	NA	2	0	2	0	0	0	0	0	0	0	0	0	0	0	0	0	0	0	0	0	0	0	0	0	0	0	0	0	0	0	0	0	0	0	0	0	0	0	0	0	0	0	0	0	0	0	0	0	0	0	0	0	0	0	0	0	0	0	0	0	0	0	0	0	0	0	13.96	FALSE	FALSE	FALSE	437	0.021
KLRC2p.Thr108Met	KLRC2	0.02141037533093627	0.01039717196922437	0	0.05352593832734	NA	NA	NA	NA	NA	NA	0.030862747141693018	0.01919570016316345	Met	Thr	FALSE	NA	2	0	2	0	0	0	0	0	0	0	0	0	0	0	0	0	0	0	0	0	0	0	0	0	0	0	0	0	0	0	0	0	0	0	0	0	0	0	0	0	0	0	0	0	0	0	0	0	0	0	0	0	0	0	0	0	0	0	0	0	0	0	0	0	0	0	13.43	FALSE	FALSE	FALSE	437	0.021
KLRF1p.Gly202Ter	KLRF1	0.02141037533093627	0.01039717196922437	0	0.05352593832734	NA	NA	NA	NA	NA	NA	0.030862747141693018	0.01919570016316345	Ter	Gly	FALSE	NA	2	0	2	0	0	0	0	0	0	0	0	0	0	0	0	0	0	0	0	0	0	0	0	0	0	0	0	0	0	0	0	0	0	0	0	0	0	0	0	0	0	0	0	0	0	0	0	0	0	0	0	0	0	0	0	0	0	0	0	0	0	0	0	0	0	0	13.61	FALSE	FALSE	FALSE	437	0.021
KMT2Cp.Gln356Lys	KMT2C	0.02141037533093627	0.01039717196922437	0	0.05352593832734	NA	NA	NA	NA	NA	NA	0.030862747141693018	0.01919570016316345	Lys	Gln	TRUE	1	2	0	2	0	0	0	0	0	0	0	0	0	0	0	0	0	0	0	0	0	0	0	0	0	0	0	0	0	0	0	0	0	0	0	0	0	0	0	0	0	0	0	0	0	0	0	0	0	0	0	0	0	0	0	0	0	0	0	0	0	0	0	0	0	0	0	13.47	FALSE	FALSE	FALSE	437	0.021
KMT2Cp.Pro821Leu	KMT2C	0.02141037533093627	0.01039717196922437	0	0.05352593832734	NA	NA	NA	NA	NA	NA	0.030862747141693018	0.01919570016316345	Leu	Pro	FALSE	1	2	0	2	0	0	0	0	0	0	0	0	0	0	0	0	0	0	0	0	0	0	0	0	0	0	0	0	0	0	0	0	0	0	0	0	0	0	0	0	0	0	0	0	0	0	0	0	0	0	0	0	0	0	0	0	0	0	0	0	0	0	0	0	0	0	0	13.86	FALSE	FALSE	FALSE	437	0.021
KMT2Cp.Trp383Leu	KMT2C	0.02141037533093627	0.01039717196922437	0	0.05352593832734	NA	NA	NA	NA	NA	NA	0.030862747141693018	0.01919570016316345	Leu	Trp	FALSE	1	2	0	2	0	0	0	0	0	0	0	0	0	0	0	0	0	0	0	0	0	0	0	0	0	0	0	0	0	0	0	0	0	0	0	0	0	0	0	0	0	0	0	0	0	0	0	0	0	0	0	0	0	0	0	0	0	0	0	0	0	0	0	0	0	0	0	13.68	FALSE	FALSE	FALSE	437	0.021
KNSTRNp.Cys22Tyr	KNSTRN	0.02141037533093627	0.01039717196922437	0	0.05352593832734	NA	NA	NA	NA	NA	NA	0.030862747141693018	0.01919570016316345	Tyr	Cys	TRUE	2	2	0	2	0	0	0	0	0	0	0	0	0	0	0	0	0	0	0	0	0	0	0	0	0	0	0	0	0	0	0	0	0	0	0	0	0	0	0	0	0	0	0	0	0	0	0	0	0	0	0	0	0	0	0	0	0	0	0	0	0	0	0	0	0	0	0	13.74	FALSE	FALSE	FALSE	437	0.021
KRT34p.Cys48Ter	KRT34	0.02141037533093627	0.01039717196922437	0	0.05352593832734	NA	NA	NA	NA	NA	NA	0.030862747141693018	0.01919570016316345	Ter	Cys	FALSE	NA	2	0	2	0	0	0	0	0	0	0	0	0	0	0	0	0	0	0	0	0	0	0	0	0	0	0	0	0	0	0	0	0	0	0	0	0	0	0	0	0	0	0	0	0	0	0	0	0	0	0	0	0	0	0	0	0	0	0	0	0	0	0	0	0	0	0	13.99	FALSE	FALSE	FALSE	437	0.021
KRT6Bp.Gln142His	KRT6B	0.02141037533093627	0.01039717196922437	0	0.05352593832734	NA	NA	NA	NA	NA	NA	0.030862747141693018	0.01919570016316345	His	Gln	TRUE	NA	2	0	2	0	0	0	0	0	0	0	0	0	0	0	0	0	0	0	0	0	0	0	0	0	0	0	0	0	0	0	0	0	0	0	0	0	0	0	0	0	0	0	0	0	0	0	0	0	0	0	0	0	0	0	0	0	0	0	0	0	0	0	0	0	0	0	13.11	FALSE	FALSE	FALSE	437	0.021
KRT6Bp.Gln439Lys	KRT6B	0.02141037533093627	0.01039717196922437	0	0.05352593832734	NA	NA	NA	NA	NA	NA	0.030862747141693018	0.01919570016316345	Lys	Gln	TRUE	NA	2	0	2	0	0	0	0	0	0	0	0	0	0	0	0	0	0	0	0	0	0	0	0	0	0	0	0	0	0	0	0	0	0	0	0	0	0	0	0	0	0	0	0	0	0	0	0	0	0	0	0	0	0	0	0	0	0	0	0	0	0	0	0	0	0	0	13.73	FALSE	FALSE	FALSE	437	0.021
KRT72p.Glu313Ter	KRT72	0.02141037533093627	0.01039717196922437	0	0.05352593832734	NA	NA	NA	NA	NA	NA	0.030862747141693018	0.01919570016316345	Ter	Glu	FALSE	NA	2	0	2	0	0	0	0	0	0	0	0	0	0	0	0	0	0	0	0	0	0	0	0	0	0	0	0	0	0	0	0	0	0	0	0	0	0	0	0	0	0	0	0	0	0	0	0	0	0	0	0	0	0	0	0	0	0	0	0	0	0	0	0	0	0	0	12.94	FALSE	FALSE	FALSE	437	0.021
KRTAP10-9p.Cys262Ser	KRTAP10-9	0.02141037533093627	0.01039717196922437	0	0.05352593832734	NA	NA	NA	NA	NA	NA	0.030862747141693018	0.01919570016316345	Ser	Cys	TRUE	NA	2	0	2	0	0	0	0	0	0	0	0	0	0	0	0	0	0	0	0	0	0	0	0	0	0	0	0	0	0	0	0	0	0	0	0	0	0	0	0	0	0	0	0	0	0	0	0	0	0	0	0	0	0	0	0	0	0	0	0	0	0	0	0	0	0	0	13.63	FALSE	FALSE	FALSE	437	0.021
KRTAP11-1p.Arg13Met	KRTAP11-1	0.02141037533093627	0.01039717196922437	0	0.05352593832734	NA	NA	NA	NA	NA	NA	0.030862747141693018	0.01919570016316345	Met	Arg	FALSE	NA	2	0	2	0	0	0	0	0	0	0	0	0	0	0	0	0	0	0	0	0	0	0	0	0	0	0	0	0	0	0	0	0	0	0	0	0	0	0	0	0	0	0	0	0	0	0	0	0	0	0	0	0	0	0	0	0	0	0	0	0	0	0	0	0	0	0	13.07	FALSE	FALSE	FALSE	437	0.021
KRTAP19-3p.Gly36Cys	KRTAP19-3	0.02141037533093627	0.01039717196922437	0	0.05352593832734	NA	NA	NA	NA	NA	NA	0.030862747141693018	0.01919570016316345	Cys	Gly	TRUE	NA	2	0	2	0	0	0	0	0	0	0	0	0	0	0	0	0	0	0	0	0	0	0	0	0	0	0	0	0	0	0	0	0	0	0	0	0	0	0	0	0	0	0	0	0	0	0	0	0	0	0	0	0	0	0	0	0	0	0	0	0	0	0	0	0	0	0	13.23	FALSE	FALSE	FALSE	437	0.021
KRTAP19-5p.Asp19Tyr	KRTAP19-5	0.02141037533093627	0.01039717196922437	0	0.05352593832734	NA	NA	NA	NA	NA	NA	0.030862747141693018	0.01919570016316345	Tyr	Asp	TRUE	NA	2	0	2	0	0	0	0	0	0	0	0	0	0	0	0	0	0	0	0	0	0	0	0	0	0	0	0	0	0	0	0	0	0	0	0	0	0	0	0	0	0	0	0	0	0	0	0	0	0	0	0	0	0	0	0	0	0	0	0	0	0	0	0	0	0	0	13.1	FALSE	FALSE	FALSE	437	0.021
KRTAP19-6p.Tyr30Ter	KRTAP19-6	0.02141037533093627	0.01039717196922437	0	0.05352593832734	NA	NA	NA	NA	NA	NA	0.030862747141693018	0.01919570016316345	Ter	Tyr	FALSE	NA	2	0	2	0	0	0	0	0	0	0	0	0	0	0	0	0	0	0	0	0	0	0	0	0	0	0	0	0	0	0	0	0	0	0	0	0	0	0	0	0	0	0	0	0	0	0	0	0	0	0	0	0	0	0	0	0	0	0	0	0	0	0	0	0	0	0	13.52	FALSE	FALSE	FALSE	437	0.021
KRTAP21-1p.Gly57Val	KRTAP21-1	0.02141037533093627	0.01039717196922437	0	0.05352593832734	NA	NA	NA	NA	NA	NA	0.030862747141693018	0.01919570016316345	Val	Gly	FALSE	NA	2	0	2	0	0	0	0	0	0	0	0	0	0	0	0	0	0	0	0	0	0	0	0	0	0	0	0	0	0	0	0	0	0	0	0	0	0	0	0	0	0	0	0	0	0	0	0	0	0	0	0	0	0	0	0	0	0	0	0	0	0	0	0	0	0	0	13.13	FALSE	FALSE	FALSE	437	0.021
KRTAP23-1p.Gly56Arg	KRTAP23-1	0.02141037533093627	0.01039717196922437	0	0.05352593832734	NA	NA	NA	NA	NA	NA	0.030862747141693018	0.01919570016316345	Arg	Gly	TRUE	NA	2	0	2	0	0	0	0	0	0	0	0	0	0	0	0	0	0	0	0	0	0	0	0	0	0	0	0	0	0	0	0	0	0	0	0	0	0	0	0	0	0	0	0	0	0	0	0	0	0	0	0	0	0	0	0	0	0	0	0	0	0	0	0	0	0	0	13.61	FALSE	FALSE	FALSE	437	0.021
KRTAP27-1p.Met124Ile	KRTAP27-1	0.02141037533093627	0.01039717196922437	0	0.05352593832734	NA	NA	NA	NA	NA	NA	0.030862747141693018	0.01919570016316345	Ile	Met	FALSE	NA	2	0	2	0	0	0	0	0	0	0	0	0	0	0	0	0	0	0	0	0	0	0	0	0	0	0	0	0	0	0	0	0	0	0	0	0	0	0	0	0	0	0	0	0	0	0	0	0	0	0	0	0	0	0	0	0	0	0	0	0	0	0	0	0	0	0	13.42	FALSE	FALSE	FALSE	437	0.021
KRTAP4-11p.Pro132Thr	KRTAP4-11	0.02141037533093627	0.01039717196922437	0	0.05352593832734	NA	NA	NA	NA	NA	NA	0.030862747141693018	0.01919570016316345	Thr	Pro	TRUE	NA	2	0	2	0	0	0	0	0	0	0	0	0	0	0	0	0	0	0	0	0	0	0	0	0	0	0	0	0	0	0	0	0	0	0	0	0	0	0	0	0	0	0	0	0	0	0	0	0	0	0	0	0	0	0	0	0	0	0	0	0	0	0	0	0	0	0	13.18	FALSE	FALSE	FALSE	437	0.021
KRTAP4-5p.Pro98His	KRTAP4-5	0.02141037533093627	0.01039717196922437	0	0.05352593832734	NA	NA	NA	NA	NA	NA	0.030862747141693018	0.01919570016316345	His	Pro	TRUE	NA	2	0	2	0	0	0	0	0	0	0	0	0	0	0	0	0	0	0	0	0	0	0	0	0	0	0	0	0	0	0	0	0	0	0	0	0	0	0	0	0	0	0	0	0	0	0	0	0	0	0	0	0	0	0	0	0	0	0	0	0	0	0	0	0	0	0	13.16	FALSE	FALSE	FALSE	437	0.021
KRTAP5-5p.Ser211Tyr	KRTAP5-5	0.02141037533093627	0.01039717196922437	0	0.05352593832734	NA	NA	NA	NA	NA	NA	0.030862747141693018	0.01919570016316345	Tyr	Ser	TRUE	NA	2	0	2	0	0	0	0	0	0	0	0	0	0	0	0	0	0	0	0	0	0	0	0	0	0	0	0	0	0	0	0	0	0	0	0	0	0	0	0	0	0	0	0	0	0	0	0	0	0	0	0	0	0	0	0	0	0	0	0	0	0	0	0	0	0	0	13.88	FALSE	FALSE	FALSE	437	0.021
KRTAP6-3p.Gly16Trp	KRTAP6-3	0.02141037533093627	0.01039717196922437	0	0.05352593832734	NA	NA	NA	NA	NA	NA	0.030862747141693018	0.01919570016316345	Trp	Gly	FALSE	NA	2	0	2	0	0	0	0	0	0	0	0	0	0	0	0	0	0	0	0	0	0	0	0	0	0	0	0	0	0	0	0	0	0	0	0	0	0	0	0	0	0	0	0	0	0	0	0	0	0	0	0	0	0	0	0	0	0	0	0	0	0	0	0	0	0	0	13.7	FALSE	FALSE	FALSE	437	0.021
L1CAMp.Arg632Ser	L1CAM	0.02141037533093627	0.01039717196922437	0	0.05352593832734	NA	NA	NA	NA	NA	NA	0.030862747141693018	0.01919570016316345	Ser	Arg	TRUE	NA	2	0	2	0	0	0	0	0	0	0	0	0	0	0	0	0	0	0	0	0	0	0	0	0	0	0	0	0	0	0	0	0	0	0	0	0	0	0	0	0	0	0	0	0	0	0	0	0	0	0	0	0	0	0	0	0	0	0	0	0	0	0	0	0	0	0	13.82	FALSE	FALSE	FALSE	437	0.021
LAMA2p.Ala433Asp	LAMA2	0.02141037533093627	0.01039717196922437	0	0.05352593832734	NA	NA	NA	NA	NA	NA	0.030862747141693018	0.01919570016316345	Asp	Ala	FALSE	NA	2	0	2	0	0	0	0	0	0	0	0	0	0	0	0	0	0	0	0	0	0	0	0	0	0	0	0	0	0	0	0	0	0	0	0	0	0	0	0	0	0	0	0	0	0	0	0	0	0	0	0	0	0	0	0	0	0	0	0	0	0	0	0	0	0	0	13.41	FALSE	FALSE	FALSE	437	0.021
LAMA4p.Gly253Ter	LAMA4	0.02141037533093627	0.01039717196922437	0	0.05352593832734	NA	NA	NA	NA	NA	NA	0.030862747141693018	0.01919570016316345	Ter	Gly	FALSE	NA	2	0	2	0	0	0	0	0	0	0	0	0	0	0	0	0	0	0	0	0	0	0	0	0	0	0	0	0	0	0	0	0	0	0	0	0	0	0	0	0	0	0	0	0	0	0	0	0	0	0	0	0	0	0	0	0	0	0	0	0	0	0	0	0	0	0	14	FALSE	FALSE	FALSE	437	0.021
LAMB4p.Gly1239Trp	LAMB4	0.02141037533093627	0.01039717196922437	0	0.05352593832734	NA	NA	NA	NA	NA	NA	0.030862747141693018	0.01919570016316345	Trp	Gly	FALSE	NA	2	0	2	0	0	0	0	0	0	0	0	0	0	0	0	0	0	0	0	0	0	0	0	0	0	0	0	0	0	0	0	0	0	0	0	0	0	0	0	0	0	0	0	0	0	0	0	0	0	0	0	0	0	0	0	0	0	0	0	0	0	0	0	0	0	0	13.78	FALSE	FALSE	FALSE	437	0.021
LAMB4p.Val1385Leu	LAMB4	0.02141037533093627	0.01039717196922437	0	0.05352593832734	NA	NA	NA	NA	NA	NA	0.030862747141693018	0.01919570016316345	Leu	Val	FALSE	NA	2	0	2	0	0	0	0	0	0	0	0	0	0	0	0	0	0	0	0	0	0	0	0	0	0	0	0	0	0	0	0	0	0	0	0	0	0	0	0	0	0	0	0	0	0	0	0	0	0	0	0	0	0	0	0	0	0	0	0	0	0	0	0	0	0	0	13.97	FALSE	FALSE	FALSE	437	0.021
LCE1Ep.Gln112Lys	LCE1E	0.02141037533093627	0.01039717196922437	0	0.05352593832734	NA	NA	NA	NA	NA	NA	0.030862747141693018	0.01919570016316345	Lys	Gln	TRUE	NA	2	0	2	0	0	0	0	0	0	0	0	0	0	0	0	0	0	0	0	0	0	0	0	0	0	0	0	0	0	0	0	0	0	0	0	0	0	0	0	0	0	0	0	0	0	0	0	0	0	0	0	0	0	0	0	0	0	0	0	0	0	0	0	0	0	0	13.99	FALSE	FALSE	FALSE	437	0.021
LCE2Cp.Gly99Cys	LCE2C	0.02141037533093627	0.01039717196922437	0	0.05352593832734	NA	NA	NA	NA	NA	NA	0.030862747141693018	0.01919570016316345	Cys	Gly	TRUE	NA	2	0	2	0	0	0	0	0	0	0	0	0	0	0	0	0	0	0	0	0	0	0	0	0	0	0	0	0	0	0	0	0	0	0	0	0	0	0	0	0	0	0	0	0	0	0	0	0	0	0	0	0	0	0	0	0	0	0	0	0	0	0	0	0	0	0	13.59	FALSE	FALSE	FALSE	437	0.021
LCE3Ep.Pro39Thr	LCE3E	0.02141037533093627	0.01039717196922437	0	0.05352593832734	NA	NA	NA	NA	NA	NA	0.030862747141693018	0.01919570016316345	Thr	Pro	TRUE	NA	2	0	2	0	0	0	0	0	0	0	0	0	0	0	0	0	0	0	0	0	0	0	0	0	0	0	0	0	0	0	0	0	0	0	0	0	0	0	0	0	0	0	0	0	0	0	0	0	0	0	0	0	0	0	0	0	0	0	0	0	0	0	0	0	0	0	13.89	FALSE	FALSE	FALSE	437	0.021
LCTp.His507Asn	LCT	0.02141037533093627	0.01039717196922437	0	0.05352593832734	NA	NA	NA	NA	NA	NA	0.030862747141693018	0.01919570016316345	Asn	His	FALSE	NA	2	0	2	0	0	0	0	0	0	0	0	0	0	0	0	0	0	0	0	0	0	0	0	0	0	0	0	0	0	0	0	0	0	0	0	0	0	0	0	0	0	0	0	0	0	0	0	0	0	0	0	0	0	0	0	0	0	0	0	0	0	0	0	0	0	0	13.39	FALSE	FALSE	FALSE	437	0.021
LEF1p.Ile53Val	LEF1	0.02141037533093627	0.01039717196922437	0	0.05352593832734	NA	NA	NA	NA	NA	NA	0.030862747141693018	0.01919570016316345	Val	Ile	FALSE	1	2	0	2	0	0	0	0	0	0	0	0	0	0	0	0	0	0	0	0	0	0	0	0	0	0	0	0	0	0	0	0	0	0	0	0	0	0	0	0	0	0	0	0	0	0	0	0	0	0	0	0	0	0	0	0	0	0	0	0	0	0	0	0	0	0	0	13.91	FALSE	TRUE	FALSE	437	0.021
LELP1p.Pro62His	LELP1	0.02141037533093627	0.01039717196922437	0	0.05352593832734	NA	NA	NA	NA	NA	NA	0.030862747141693018	0.01919570016316345	His	Pro	TRUE	NA	2	0	2	0	0	0	0	0	0	0	0	0	0	0	0	0	0	0	0	0	0	0	0	0	0	0	0	0	0	0	0	0	0	0	0	0	0	0	0	0	0	0	0	0	0	0	0	0	0	0	0	0	0	0	0	0	0	0	0	0	0	0	0	0	0	0	13.37	FALSE	FALSE	FALSE	437	0.021
LEPRp.Leu942Val	LEPR	0.02141037533093627	0.01039717196922437	0	0.05352593832734	NA	NA	NA	NA	NA	NA	0.030862747141693018	0.01919570016316345	Val	Leu	FALSE	NA	2	0	2	0	0	0	0	0	0	0	0	0	0	0	0	0	0	0	0	0	0	0	0	0	0	0	0	0	0	0	0	0	0	0	0	0	0	0	0	0	0	0	0	0	0	0	0	0	0	0	0	0	0	0	0	0	0	0	0	0	0	0	0	0	0	0	13.38	FALSE	FALSE	FALSE	437	0.021
LGR6p.Pro178Thr	LGR6	0.02141037533093627	0.01039717196922437	0	0.05352593832734	NA	NA	NA	NA	NA	NA	0.030862747141693018	0.01919570016316345	Thr	Pro	TRUE	NA	2	0	2	0	0	0	0	0	0	0	0	0	0	0	0	0	0	0	0	0	0	0	0	0	0	0	0	0	0	0	0	0	0	0	0	0	0	0	0	0	0	0	0	0	0	0	0	0	0	0	0	0	0	0	0	0	0	0	0	0	0	0	0	0	0	0	13.67	FALSE	FALSE	FALSE	437	0.021
LHX3p.Val206Leu	LHX3	0.02141037533093627	0.01039717196922437	0	0.05352593832734	NA	NA	NA	NA	NA	NA	0.030862747141693018	0.01919570016316345	Leu	Val	FALSE	NA	2	0	2	0	0	0	0	0	0	0	0	0	0	0	0	0	0	0	0	0	0	0	0	0	0	0	0	0	0	0	0	0	0	0	0	0	0	0	0	0	0	0	0	0	0	0	0	0	0	0	0	0	0	0	0	0	0	0	0	0	0	0	0	0	0	0	13.95	FALSE	FALSE	FALSE	437	0.021
LILRA6p.Arg267Gly	LILRA6	0.02141037533093627	0.01039717196922437	0	0.05352593832734	NA	NA	NA	NA	NA	NA	0.030862747141693018	0.01919570016316345	Gly	Arg	FALSE	NA	2	0	2	0	0	0	0	0	0	0	0	0	0	0	0	0	0	0	0	0	0	0	0	0	0	0	0	0	0	0	0	0	0	0	0	0	0	0	0	0	0	0	0	0	0	0	0	0	0	0	0	0	0	0	0	0	0	0	0	0	0	0	0	0	0	0	13.39	FALSE	FALSE	FALSE	437	0.021
LIM2p.Ser108Thr	LIM2	0.02141037533093627	0.01039717196922437	0	0.05352593832734	NA	NA	NA	NA	NA	NA	0.030862747141693018	0.01919570016316345	Thr	Ser	TRUE	NA	2	0	2	0	0	0	0	0	0	0	0	0	0	0	0	0	0	0	0	0	0	0	0	0	0	0	0	0	0	0	0	0	0	0	0	0	0	0	0	0	0	0	0	0	0	0	0	0	0	0	0	0	0	0	0	0	0	0	0	0	0	0	0	0	0	0	13.57	FALSE	FALSE	FALSE	437	0.021
LMNB2p.Gly190Cys	LMNB2	0.02141037533093627	0.01039717196922437	0	0.05352593832734	NA	NA	NA	NA	NA	NA	0.030862747141693018	0.01919570016316345	Cys	Gly	TRUE	NA	2	0	2	0	0	0	0	0	0	0	0	0	0	0	0	0	0	0	0	0	0	0	0	0	0	0	0	0	0	0	0	0	0	0	0	0	0	0	0	0	0	0	0	0	0	0	0	0	0	0	0	0	0	0	0	0	0	0	0	0	0	0	0	0	0	0	14.24	FALSE	FALSE	FALSE	437	0.021
LOXp.Arg336Trp	LOX	0.02141037533093627	0.01039717196922437	0	0.05352593832734	NA	NA	NA	NA	NA	NA	0.030862747141693018	0.01919570016316345	Trp	Arg	FALSE	NA	2	0	2	0	0	0	0	0	0	0	0	0	0	0	0	0	0	0	0	0	0	0	0	0	0	0	0	0	0	0	0	0	0	0	0	0	0	0	0	0	0	0	0	0	0	0	0	0	0	0	0	0	0	0	0	0	0	0	0	0	0	0	0	0	0	0	13.61	FALSE	FALSE	FALSE	437	0.021
LPCAT1p.Gly198Glu	LPCAT1	0.02141037533093627	0.01039717196922437	0	0.05352593832734	NA	NA	NA	NA	NA	NA	0.030862747141693018	0.01919570016316345	Glu	Gly	FALSE	NA	2	0	2	0	0	0	0	0	0	0	0	0	0	0	0	0	0	0	0	0	0	0	0	0	0	0	0	0	0	0	0	0	0	0	0	0	0	0	0	0	0	0	0	0	0	0	0	0	0	0	0	0	0	0	0	0	0	0	0	0	0	0	0	0	0	0	13.79	FALSE	FALSE	FALSE	437	0.021
LPHN2p.Gly953Val	LPHN2	0.02141037533093627	0.01039717196922437	0	0.05352593832734	NA	NA	NA	NA	NA	NA	0.030862747141693018	0.01919570016316345	Val	Gly	FALSE	NA	2	0	2	0	0	0	0	0	0	0	0	0	0	0	0	0	0	0	0	0	0	0	0	0	0	0	0	0	0	0	0	0	0	0	0	0	0	0	0	0	0	0	0	0	0	0	0	0	0	0	0	0	0	0	0	0	0	0	0	0	0	0	0	0	0	0	13.74	FALSE	FALSE	FALSE	437	0.021
LPHN3p.Asn1209Ser	LPHN3	0.02141037533093627	0.01039717196922437	0	0.05352593832734	NA	NA	NA	NA	NA	NA	0.030862747141693018	0.01919570016316345	Ser	Asn	TRUE	NA	2	0	2	0	0	0	0	0	0	0	0	0	0	0	0	0	0	0	0	0	0	0	0	0	0	0	0	0	0	0	0	0	0	0	0	0	0	0	0	0	0	0	0	0	0	0	0	0	0	0	0	0	0	0	0	0	0	0	0	0	0	0	0	0	0	0	13.25	FALSE	FALSE	FALSE	437	0.021
LPHN3p.Glu740Asp	LPHN3	0.02141037533093627	0.01039717196922437	0	0.05352593832734	NA	NA	NA	NA	NA	NA	0.030862747141693018	0.01919570016316345	Asp	Glu	FALSE	NA	2	0	2	0	0	0	0	0	0	0	0	0	0	0	0	0	0	0	0	0	0	0	0	0	0	0	0	0	0	0	0	0	0	0	0	0	0	0	0	0	0	0	0	0	0	0	0	0	0	0	0	0	0	0	0	0	0	0	0	0	0	0	0	0	0	0	13.77	FALSE	FALSE	FALSE	437	0.021
LRFN2p.Asp260Tyr	LRFN2	0.02141037533093627	0.01039717196922437	0	0.05352593832734	NA	NA	NA	NA	NA	NA	0.030862747141693018	0.01919570016316345	Tyr	Asp	TRUE	NA	2	0	2	0	0	0	0	0	0	0	0	0	0	0	0	0	0	0	0	0	0	0	0	0	0	0	0	0	0	0	0	0	0	0	0	0	0	0	0	0	0	0	0	0	0	0	0	0	0	0	0	0	0	0	0	0	0	0	0	0	0	0	0	0	0	0	13.82	FALSE	FALSE	FALSE	437	0.021
LRFN5p.Arg501Ile	LRFN5	0.02141037533093627	0.01039717196922437	0	0.05352593832734	NA	NA	NA	NA	NA	NA	0.030862747141693018	0.01919570016316345	Ile	Arg	FALSE	NA	2	0	2	0	0	0	0	0	0	0	0	0	0	0	0	0	0	0	0	0	0	0	0	0	0	0	0	0	0	0	0	0	0	0	0	0	0	0	0	0	0	0	0	0	0	0	0	0	0	0	0	0	0	0	0	0	0	0	0	0	0	0	0	0	0	0	13.21	FALSE	FALSE	FALSE	437	0.021
LRP1Bp.Arg2562Ser	LRP1B	0.02141037533093627	0.01039717196922437	0	0.05352593832734	NA	NA	NA	NA	NA	NA	0.030862747141693018	0.01919570016316345	Ser	Arg	TRUE	1	2	0	2	0	0	0	0	0	0	0	0	0	0	0	0	0	0	0	0	0	0	0	0	0	0	0	0	0	0	0	0	0	0	0	0	0	0	0	0	0	0	0	0	0	0	0	0	0	0	0	0	0	0	0	0	0	0	0	0	0	0	0	0	0	0	0	13.94	FALSE	FALSE	FALSE	437	0.021
LRP1Bp.Leu1340Met	LRP1B	0.02141037533093627	0.01039717196922437	0	0.05352593832734	NA	NA	NA	NA	NA	NA	0.030862747141693018	0.01919570016316345	Met	Leu	FALSE	1	2	0	2	0	0	0	0	0	0	0	0	0	0	0	0	0	0	0	0	0	0	0	0	0	0	0	0	0	0	0	0	0	0	0	0	0	0	0	0	0	0	0	0	0	0	0	0	0	0	0	0	0	0	0	0	0	0	0	0	0	0	0	0	0	0	0	13.16	FALSE	FALSE	FALSE	437	0.021
LRP2p.Met4039Ile	LRP2	0.02141037533093627	0.01039717196922437	0	0.05352593832734	NA	NA	NA	NA	NA	NA	0.030862747141693018	0.01919570016316345	Ile	Met	FALSE	NA	2	0	2	0	0	0	0	0	0	0	0	0	0	0	0	0	0	0	0	0	0	0	0	0	0	0	0	0	0	0	0	0	0	0	0	0	0	0	0	0	0	0	0	0	0	0	0	0	0	0	0	0	0	0	0	0	0	0	0	0	0	0	0	0	0	0	13.43	FALSE	FALSE	FALSE	437	0.021
LRRC23p.Glu23Ter	LRRC23	0.02141037533093627	0.01039717196922437	0	0.05352593832734	NA	NA	NA	NA	NA	NA	0.030862747141693018	0.01919570016316345	Ter	Glu	FALSE	NA	2	0	2	0	0	0	0	0	0	0	0	0	0	0	0	0	0	0	0	0	0	0	0	0	0	0	0	0	0	0	0	0	0	0	0	0	0	0	0	0	0	0	0	0	0	0	0	0	0	0	0	0	0	0	0	0	0	0	0	0	0	0	0	0	0	0	12.84	FALSE	FALSE	FALSE	437	0.021
LRRC4Cp.Gln10Leu	LRRC4C	0.02141037533093627	0.01039717196922437	0	0.05352593832734	NA	NA	NA	NA	NA	NA	0.030862747141693018	0.01919570016316345	Leu	Gln	FALSE	NA	2	0	2	0	0	0	0	0	0	0	0	0	0	0	0	0	0	0	0	0	0	0	0	0	0	0	0	0	0	0	0	0	0	0	0	0	0	0	0	0	0	0	0	0	0	0	0	0	0	0	0	0	0	0	0	0	0	0	0	0	0	0	0	0	0	0	13.25	FALSE	FALSE	FALSE	437	0.021
LRRC4Cp.Gly577Val	LRRC4C	0.02141037533093627	0.01039717196922437	0	0.05352593832734	NA	NA	NA	NA	NA	NA	0.030862747141693018	0.01919570016316345	Val	Gly	FALSE	NA	2	0	2	0	0	0	0	0	0	0	0	0	0	0	0	0	0	0	0	0	0	0	0	0	0	0	0	0	0	0	0	0	0	0	0	0	0	0	0	0	0	0	0	0	0	0	0	0	0	0	0	0	0	0	0	0	0	0	0	0	0	0	0	0	0	0	13.87	FALSE	FALSE	FALSE	437	0.021
LRRIQ1p.Glu1643Lys	LRRIQ1	0.02141037533093627	0.01039717196922437	0	0.05352593832734	NA	NA	NA	NA	NA	NA	0.030862747141693018	0.01919570016316345	Lys	Glu	TRUE	NA	2	0	2	0	0	0	0	0	0	0	0	0	0	0	0	0	0	0	0	0	0	0	0	0	0	0	0	0	0	0	0	0	0	0	0	0	0	0	0	0	0	0	0	0	0	0	0	0	0	0	0	0	0	0	0	0	0	0	0	0	0	0	0	0	0	0	12.82	FALSE	FALSE	FALSE	437	0.021
LRRTM4p.His125Gln	LRRTM4	0.02141037533093627	0.01039717196922437	0	0.05352593832734	NA	NA	NA	NA	NA	NA	0.030862747141693018	0.01919570016316345	Gln	His	FALSE	NA	2	0	2	0	0	0	0	0	0	0	0	0	0	0	0	0	0	0	0	0	0	0	0	0	0	0	0	0	0	0	0	0	0	0	0	0	0	0	0	0	0	0	0	0	0	0	0	0	0	0	0	0	0	0	0	0	0	0	0	0	0	0	0	0	0	0	13.21	FALSE	FALSE	FALSE	437	0.021
LRRTM4p.Ser243Tyr	LRRTM4	0.02141037533093627	0.01039717196922437	0	0.05352593832734	NA	NA	NA	NA	NA	NA	0.030862747141693018	0.01919570016316345	Tyr	Ser	TRUE	NA	2	0	2	0	0	0	0	0	0	0	0	0	0	0	0	0	0	0	0	0	0	0	0	0	0	0	0	0	0	0	0	0	0	0	0	0	0	0	0	0	0	0	0	0	0	0	0	0	0	0	0	0	0	0	0	0	0	0	0	0	0	0	0	0	0	0	13.55	FALSE	FALSE	FALSE	437	0.021
LRTM2p.Ser139Trp	LRTM2	0.02141037533093627	0.01039717196922437	0	0.05352593832734	NA	NA	NA	NA	NA	NA	0.030862747141693018	0.01919570016316345	Trp	Ser	FALSE	NA	2	0	2	0	0	0	0	0	0	0	0	0	0	0	0	0	0	0	0	0	0	0	0	0	0	0	0	0	0	0	0	0	0	0	0	0	0	0	0	0	0	0	0	0	0	0	0	0	0	0	0	0	0	0	0	0	0	0	0	0	0	0	0	0	0	0	13.6	FALSE	FALSE	FALSE	437	0.021
LUMp.Pro323Thr	LUM	0.02141037533093627	0.01039717196922437	0	0.05352593832734	NA	NA	NA	NA	NA	NA	0.030862747141693018	0.01919570016316345	Thr	Pro	TRUE	NA	2	0	2	0	0	0	0	0	0	0	0	0	0	0	0	0	0	0	0	0	0	0	0	0	0	0	0	0	0	0	0	0	0	0	0	0	0	0	0	0	0	0	0	0	0	0	0	0	0	0	0	0	0	0	0	0	0	0	0	0	0	0	0	0	0	0	13.61	FALSE	FALSE	FALSE	437	0.021
LYSTp.Thr3593Lys	LYST	0.02141037533093627	0.01039717196922437	0	0.05352593832734	NA	NA	NA	NA	NA	NA	0.030862747141693018	0.01919570016316345	Lys	Thr	TRUE	NA	2	0	2	0	0	0	0	0	0	0	0	0	0	0	0	0	0	0	0	0	0	0	0	0	0	0	0	0	0	0	0	0	0	0	0	0	0	0	0	0	0	0	0	0	0	0	0	0	0	0	0	0	0	0	0	0	0	0	0	0	0	0	0	0	0	0	13.35	FALSE	FALSE	FALSE	437	0.021
MAGEA10p.Glu305Lys	MAGEA10	0.02141037533093627	0.01039717196922437	0	0.05352593832734	NA	NA	NA	NA	NA	NA	0.030862747141693018	0.01919570016316345	Lys	Glu	TRUE	NA	2	0	2	0	0	0	0	0	0	0	0	0	0	0	0	0	0	0	0	0	0	0	0	0	0	0	0	0	0	0	0	0	0	0	0	0	0	0	0	0	0	0	0	0	0	0	0	0	0	0	0	0	0	0	0	0	0	0	0	0	0	0	0	0	0	0	13.46	FALSE	FALSE	FALSE	437	0.021
MAGEA11p.Glu354Ter	MAGEA11	0.02141037533093627	0.01039717196922437	0	0.05352593832734	NA	NA	NA	NA	NA	NA	0.030862747141693018	0.01919570016316345	Ter	Glu	FALSE	NA	2	0	2	0	0	0	0	0	0	0	0	0	0	0	0	0	0	0	0	0	0	0	0	0	0	0	0	0	0	0	0	0	0	0	0	0	0	0	0	0	0	0	0	0	0	0	0	0	0	0	0	0	0	0	0	0	0	0	0	0	0	0	0	0	0	0	12.68	FALSE	FALSE	FALSE	437	0.021
MAGEA6p.His174Gln	MAGEA6	0.02141037533093627	0.01039717196922437	0	0.05352593832734	NA	NA	NA	NA	NA	NA	0.030862747141693018	0.01919570016316345	Gln	His	FALSE	NA	2	0	2	0	0	0	0	0	0	0	0	0	0	0	0	0	0	0	0	0	0	0	0	0	0	0	0	0	0	0	0	0	0	0	0	0	0	0	0	0	0	0	0	0	0	0	0	0	0	0	0	0	0	0	0	0	0	0	0	0	0	0	0	0	0	0	13.51	FALSE	FALSE	FALSE	437	0.021
MAGEB18p.Pro260His	MAGEB18	0.02141037533093627	0.01039717196922437	0	0.05352593832734	NA	NA	NA	NA	NA	NA	0.030862747141693018	0.01919570016316345	His	Pro	TRUE	NA	2	0	2	0	0	0	0	0	0	0	0	0	0	0	0	0	0	0	0	0	0	0	0	0	0	0	0	0	0	0	0	0	0	0	0	0	0	0	0	0	0	0	0	0	0	0	0	0	0	0	0	0	0	0	0	0	0	0	0	0	0	0	0	0	0	0	13.77	FALSE	FALSE	FALSE	437	0.021
MAGEC2p.Trp109Cys	MAGEC2	0.02141037533093627	0.01039717196922437	0	0.05352593832734	NA	NA	NA	NA	NA	NA	0.030862747141693018	0.01919570016316345	Cys	Trp	TRUE	NA	2	0	2	0	0	0	0	0	0	0	0	0	0	0	0	0	0	0	0	0	0	0	0	0	0	0	0	0	0	0	0	0	0	0	0	0	0	0	0	0	0	0	0	0	0	0	0	0	0	0	0	0	0	0	0	0	0	0	0	0	0	0	0	0	0	0	13.59	FALSE	FALSE	FALSE	437	0.021
MAGEE1p.Pro434Gln	MAGEE1	0.02141037533093627	0.01039717196922437	0	0.05352593832734	NA	NA	NA	NA	NA	NA	0.030862747141693018	0.01919570016316345	Gln	Pro	FALSE	NA	2	0	2	0	0	0	0	0	0	0	0	0	0	0	0	0	0	0	0	0	0	0	0	0	0	0	0	0	0	0	0	0	0	0	0	0	0	0	0	0	0	0	0	0	0	0	0	0	0	0	0	0	0	0	0	0	0	0	0	0	0	0	0	0	0	0	13.17	FALSE	FALSE	FALSE	437	0.021
MAGI1p.Gly1156Val	MAGI1	0.02141037533093627	0.01039717196922437	0	0.05352593832734	NA	NA	NA	NA	NA	NA	0.030862747141693018	0.01919570016316345	Val	Gly	FALSE	NA	2	0	2	0	0	0	0	0	0	0	0	0	0	0	0	0	0	0	0	0	0	0	0	0	0	0	0	0	0	0	0	0	0	0	0	0	0	0	0	0	0	0	0	0	0	0	0	0	0	0	0	0	0	0	0	0	0	0	0	0	0	0	0	0	0	0	13.29	FALSE	FALSE	FALSE	437	0.021
MAP3K19p.Leu1060Ile	MAP3K19	0.02141037533093627	0.01039717196922437	0	0.05352593832734	NA	NA	NA	NA	NA	NA	0.030862747141693018	0.01919570016316345	Ile	Leu	FALSE	NA	2	0	2	0	0	0	0	0	0	0	0	0	0	0	0	0	0	0	0	0	0	0	0	0	0	0	0	0	0	0	0	0	0	0	0	0	0	0	0	0	0	0	0	0	0	0	0	0	0	0	0	0	0	0	0	0	0	0	0	0	0	0	0	0	0	0	13.29	FALSE	FALSE	FALSE	437	0.021
MARCH1p.Gln77Lys	MARCH1	0.02141037533093627	0.01039717196922437	0	0.05352593832734	NA	NA	NA	NA	NA	NA	0.030862747141693018	0.01919570016316345	Lys	Gln	TRUE	NA	2	0	2	0	0	0	0	0	0	0	0	0	0	0	0	0	0	0	0	0	0	0	0	0	0	0	0	0	0	0	0	0	0	0	0	0	0	0	0	0	0	0	0	0	0	0	0	0	0	0	0	0	0	0	0	0	0	0	0	0	0	0	0	0	0	0	13.62	FALSE	FALSE	FALSE	437	0.021
MARCH1p.Pro74Gln	MARCH1	0.02141037533093627	0.01039717196922437	0	0.05352593832734	NA	NA	NA	NA	NA	NA	0.030862747141693018	0.01919570016316345	Gln	Pro	FALSE	NA	2	0	2	0	0	0	0	0	0	0	0	0	0	0	0	0	0	0	0	0	0	0	0	0	0	0	0	0	0	0	0	0	0	0	0	0	0	0	0	0	0	0	0	0	0	0	0	0	0	0	0	0	0	0	0	0	0	0	0	0	0	0	0	0	0	0	13.71	FALSE	FALSE	FALSE	437	0.021
MARCOp.Met270Ile	MARCO	0.02141037533093627	0.01039717196922437	0	0.05352593832734	NA	NA	NA	NA	NA	NA	0.030862747141693018	0.01919570016316345	Ile	Met	FALSE	NA	2	0	2	0	0	0	0	0	0	0	0	0	0	0	0	0	0	0	0	0	0	0	0	0	0	0	0	0	0	0	0	0	0	0	0	0	0	0	0	0	0	0	0	0	0	0	0	0	0	0	0	0	0	0	0	0	0	0	0	0	0	0	0	0	0	0	13.69	FALSE	FALSE	FALSE	437	0.021
MASP2p.Glu521Lys	MASP2	0.02141037533093627	0.01039717196922437	0	0.05352593832734	NA	NA	NA	NA	NA	NA	0.030862747141693018	0.01919570016316345	Lys	Glu	TRUE	NA	2	0	2	0	0	0	0	0	0	0	0	0	0	0	0	0	0	0	0	0	0	0	0	0	0	0	0	0	0	0	0	0	0	0	0	0	0	0	0	0	0	0	0	0	0	0	0	0	0	0	0	0	0	0	0	0	0	0	0	0	0	0	0	0	0	0	13.41	FALSE	FALSE	FALSE	437	0.021
MATR3p.Asp510His	MATR3	0.02141037533093627	0.01039717196922437	0	0.05352593832734	NA	NA	NA	NA	NA	NA	0.030862747141693018	0.01919570016316345	His	Asp	TRUE	NA	2	0	2	0	0	0	0	0	0	0	0	0	0	0	0	0	0	0	0	0	0	0	0	0	0	0	0	0	0	0	0	0	0	0	0	0	0	0	0	0	0	0	0	0	0	0	0	0	0	0	0	0	0	0	0	0	0	0	0	0	0	0	0	0	0	0	13.94	FALSE	FALSE	FALSE	437	0.021
MCF2L2p.Pro564His	MCF2L2	0.02141037533093627	0.01039717196922437	0	0.05352593832734	NA	NA	NA	NA	NA	NA	0.030862747141693018	0.01919570016316345	His	Pro	TRUE	NA	2	0	2	0	0	0	0	0	0	0	0	0	0	0	0	0	0	0	0	0	0	0	0	0	0	0	0	0	0	0	0	0	0	0	0	0	0	0	0	0	0	0	0	0	0	0	0	0	0	0	0	0	0	0	0	0	0	0	0	0	0	0	0	0	0	0	13.98	FALSE	FALSE	FALSE	437	0.021
MCTP2p.Trp823Cys	MCTP2	0.02141037533093627	0.01039717196922437	0	0.05352593832734	NA	NA	NA	NA	NA	NA	0.030862747141693018	0.01919570016316345	Cys	Trp	TRUE	NA	2	0	2	0	0	0	0	0	0	0	0	0	0	0	0	0	0	0	0	0	0	0	0	0	0	0	0	0	0	0	0	0	0	0	0	0	0	0	0	0	0	0	0	0	0	0	0	0	0	0	0	0	0	0	0	0	0	0	0	0	0	0	0	0	0	0	13.8	FALSE	FALSE	FALSE	437	0.021
MDGA2p.Arg321Trp	MDGA2	0.02141037533093627	0.01039717196922437	0	0.05352593832734	NA	NA	NA	NA	NA	NA	0.030862747141693018	0.01919570016316345	Trp	Arg	FALSE	NA	2	0	2	0	0	0	0	0	0	0	0	0	0	0	0	0	0	0	0	0	0	0	0	0	0	0	0	0	0	0	0	0	0	0	0	0	0	0	0	0	0	0	0	0	0	0	0	0	0	0	0	0	0	0	0	0	0	0	0	0	0	0	0	0	0	0	13.09	FALSE	FALSE	FALSE	437	0.021
MDGA2p.Ser208Arg	MDGA2	0.02141037533093627	0.01039717196922437	0	0.05352593832734	NA	NA	NA	NA	NA	NA	0.030862747141693018	0.01919570016316345	Arg	Ser	TRUE	NA	2	0	2	0	0	0	0	0	0	0	0	0	0	0	0	0	0	0	0	0	0	0	0	0	0	0	0	0	0	0	0	0	0	0	0	0	0	0	0	0	0	0	0	0	0	0	0	0	0	0	0	0	0	0	0	0	0	0	0	0	0	0	0	0	0	0	13.65	FALSE	FALSE	FALSE	437	0.021
MDM1p.Arg472Met	MDM1	0.02141037533093627	0.01039717196922437	0	0.05352593832734	NA	NA	NA	NA	NA	NA	0.030862747141693018	0.01919570016316345	Met	Arg	FALSE	NA	2	0	2	0	0	0	0	0	0	0	0	0	0	0	0	0	0	0	0	0	0	0	0	0	0	0	0	0	0	0	0	0	0	0	0	0	0	0	0	0	0	0	0	0	0	0	0	0	0	0	0	0	0	0	0	0	0	0	0	0	0	0	0	0	0	0	13.26	FALSE	FALSE	FALSE	437	0.021
ME2p.Ala39Ser	ME2	0.02141037533093627	0.01039717196922437	0	0.05352593832734	NA	NA	NA	NA	NA	NA	0.030862747141693018	0.01919570016316345	Ser	Ala	TRUE	NA	2	0	2	0	0	0	0	0	0	0	0	0	0	0	0	0	0	0	0	0	0	0	0	0	0	0	0	0	0	0	0	0	0	0	0	0	0	0	0	0	0	0	0	0	0	0	0	0	0	0	0	0	0	0	0	0	0	0	0	0	0	0	0	0	0	0	13.67	FALSE	FALSE	FALSE	437	0.021
MED12p.Ser1201Tyr	MED12	0.02141037533093627	0.01039717196922437	0	0.05352593832734	NA	NA	NA	NA	NA	NA	0.030862747141693018	0.01919570016316345	Tyr	Ser	TRUE	1	2	0	2	0	0	0	0	0	0	0	0	0	0	0	0	0	0	0	0	0	0	0	0	0	0	0	0	0	0	0	0	0	0	0	0	0	0	0	0	0	0	0	0	0	0	0	0	0	0	0	0	0	0	0	0	0	0	0	0	0	0	0	0	0	0	0	13.17	FALSE	FALSE	FALSE	437	0.021
MED13Lp.Gly1899Val	MED13L	0.02141037533093627	0.01039717196922437	0	0.05352593832734	NA	NA	NA	NA	NA	NA	0.030862747141693018	0.01919570016316345	Val	Gly	FALSE	NA	2	0	2	0	0	0	0	0	0	0	0	0	0	0	0	0	0	0	0	0	0	0	0	0	0	0	0	0	0	0	0	0	0	0	0	0	0	0	0	0	0	0	0	0	0	0	0	0	0	0	0	0	0	0	0	0	0	0	0	0	0	0	0	0	0	0	13.62	FALSE	FALSE	FALSE	437	0.021
MED23p.Met537Ile	MED23	0.02141037533093627	0.01039717196922437	0	0.05352593832734	NA	NA	NA	NA	NA	NA	0.030862747141693018	0.01919570016316345	Ile	Met	FALSE	NA	2	0	2	0	0	0	0	0	0	0	0	0	0	0	0	0	0	0	0	0	0	0	0	0	0	0	0	0	0	0	0	0	0	0	0	0	0	0	0	0	0	0	0	0	0	0	0	0	0	0	0	0	0	0	0	0	0	0	0	0	0	0	0	0	0	0	13.59	FALSE	FALSE	FALSE	437	0.021
MEFVp.Arg579Leu	MEFV	0.02141037533093627	0.01039717196922437	0	0.05352593832734	NA	NA	NA	NA	NA	NA	0.030862747141693018	0.01919570016316345	Leu	Arg	FALSE	NA	2	0	2	0	0	0	0	0	0	0	0	0	0	0	0	0	0	0	0	0	0	0	0	0	0	0	0	0	0	0	0	0	0	0	0	0	0	0	0	0	0	0	0	0	0	0	0	0	0	0	0	0	0	0	0	0	0	0	0	0	0	0	0	0	0	0	13.24	FALSE	FALSE	FALSE	437	0.021
MEPEp.Gly111Cys	MEPE	0.02141037533093627	0.01039717196922437	0	0.05352593832734	NA	NA	NA	NA	NA	NA	0.030862747141693018	0.01919570016316345	Cys	Gly	TRUE	NA	2	0	2	0	0	0	0	0	0	0	0	0	0	0	0	0	0	0	0	0	0	0	0	0	0	0	0	0	0	0	0	0	0	0	0	0	0	0	0	0	0	0	0	0	0	0	0	0	0	0	0	0	0	0	0	0	0	0	0	0	0	0	0	0	0	0	13.64	FALSE	FALSE	FALSE	437	0.021
MFSD9p.Arg344Leu	MFSD9	0.02141037533093627	0.01039717196922437	0	0.05352593832734	NA	NA	NA	NA	NA	NA	0.030862747141693018	0.01919570016316345	Leu	Arg	FALSE	NA	2	0	2	0	0	0	0	0	0	0	0	0	0	0	0	0	0	0	0	0	0	0	0	0	0	0	0	0	0	0	0	0	0	0	0	0	0	0	0	0	0	0	0	0	0	0	0	0	0	0	0	0	0	0	0	0	0	0	0	0	0	0	0	0	0	0	14	FALSE	FALSE	FALSE	437	0.021
MGAT4Cp.Gly370Trp	MGAT4C	0.02141037533093627	0.01039717196922437	0	0.05352593832734	NA	NA	NA	NA	NA	NA	0.030862747141693018	0.01919570016316345	Trp	Gly	FALSE	NA	2	0	2	0	0	0	0	0	0	0	0	0	0	0	0	0	0	0	0	0	0	0	0	0	0	0	0	0	0	0	0	0	0	0	0	0	0	0	0	0	0	0	0	0	0	0	0	0	0	0	0	0	0	0	0	0	0	0	0	0	0	0	0	0	0	0	13.06	FALSE	FALSE	FALSE	437	0.021
MGAT4Cp.Ser122Leu	MGAT4C	0.02141037533093627	0.01039717196922437	0	0.05352593832734	NA	NA	NA	NA	NA	NA	0.030862747141693018	0.01919570016316345	Leu	Ser	FALSE	NA	2	0	2	0	0	0	0	0	0	0	0	0	0	0	0	0	0	0	0	0	0	0	0	0	0	0	0	0	0	0	0	0	0	0	0	0	0	0	0	0	0	0	0	0	0	0	0	0	0	0	0	0	0	0	0	0	0	0	0	0	0	0	0	0	0	0	13.95	FALSE	FALSE	FALSE	437	0.021
MKRN3p.Pro44Ala	MKRN3	0.02141037533093627	0.01039717196922437	0	0.05352593832734	NA	NA	NA	NA	NA	NA	0.030862747141693018	0.01919570016316345	Ala	Pro	FALSE	NA	2	0	2	0	0	0	0	0	0	0	0	0	0	0	0	0	0	0	0	0	0	0	0	0	0	0	0	0	0	0	0	0	0	0	0	0	0	0	0	0	0	0	0	0	0	0	0	0	0	0	0	0	0	0	0	0	0	0	0	0	0	0	0	0	0	0	13.52	FALSE	FALSE	FALSE	437	0.021
MLH3p.Gly447Cys	MLH3	0.02141037533093627	0.01039717196922437	0	0.05352593832734	NA	NA	NA	NA	NA	NA	0.030862747141693018	0.01919570016316345	Cys	Gly	TRUE	NA	2	0	2	0	0	0	0	0	0	0	0	0	0	0	0	0	0	0	0	0	0	0	0	0	0	0	0	0	0	0	0	0	0	0	0	0	0	0	0	0	0	0	0	0	0	0	0	0	0	0	0	0	0	0	0	0	0	0	0	0	0	0	0	0	0	0	13.57	FALSE	FALSE	FALSE	437	0.021
MLIPp.Glu7Ter	MLIP	0.02141037533093627	0.01039717196922437	0	0.05352593832734	NA	NA	NA	NA	NA	NA	0.030862747141693018	0.01919570016316345	Ter	Glu	FALSE	NA	2	0	2	0	0	0	0	0	0	0	0	0	0	0	0	0	0	0	0	0	0	0	0	0	0	0	0	0	0	0	0	0	0	0	0	0	0	0	0	0	0	0	0	0	0	0	0	0	0	0	0	0	0	0	0	0	0	0	0	0	0	0	0	0	0	0	13.14	FALSE	FALSE	FALSE	437	0.021
MMP16p.Gly217Arg	MMP16	0.02141037533093627	0.01039717196922437	0	0.05352593832734	NA	NA	NA	NA	NA	NA	0.030862747141693018	0.01919570016316345	Arg	Gly	TRUE	NA	2	0	2	0	0	0	0	0	0	0	0	0	0	0	0	0	0	0	0	0	0	0	0	0	0	0	0	0	0	0	0	0	0	0	0	0	0	0	0	0	0	0	0	0	0	0	0	0	0	0	0	0	0	0	0	0	0	0	0	0	0	0	0	0	0	0	14.01	FALSE	FALSE	FALSE	437	0.021
MMP16p.His193Asn	MMP16	0.02141037533093627	0.01039717196922437	0	0.05352593832734	NA	NA	NA	NA	NA	NA	0.030862747141693018	0.01919570016316345	Asn	His	FALSE	NA	2	0	2	0	0	0	0	0	0	0	0	0	0	0	0	0	0	0	0	0	0	0	0	0	0	0	0	0	0	0	0	0	0	0	0	0	0	0	0	0	0	0	0	0	0	0	0	0	0	0	0	0	0	0	0	0	0	0	0	0	0	0	0	0	0	0	13.52	FALSE	FALSE	FALSE	437	0.021
MMP16p.Pro546Thr	MMP16	0.02141037533093627	0.01039717196922437	0	0.05352593832734	NA	NA	NA	NA	NA	NA	0.030862747141693018	0.01919570016316345	Thr	Pro	TRUE	NA	2	0	2	0	0	0	0	0	0	0	0	0	0	0	0	0	0	0	0	0	0	0	0	0	0	0	0	0	0	0	0	0	0	0	0	0	0	0	0	0	0	0	0	0	0	0	0	0	0	0	0	0	0	0	0	0	0	0	0	0	0	0	0	0	0	0	13.46	FALSE	FALSE	FALSE	437	0.021
MMRN1p.Ala1013Ser	MMRN1	0.02141037533093627	0.01039717196922437	0	0.05352593832734	NA	NA	NA	NA	NA	NA	0.030862747141693018	0.01919570016316345	Ser	Ala	TRUE	NA	2	0	2	0	0	0	0	0	0	0	0	0	0	0	0	0	0	0	0	0	0	0	0	0	0	0	0	0	0	0	0	0	0	0	0	0	0	0	0	0	0	0	0	0	0	0	0	0	0	0	0	0	0	0	0	0	0	0	0	0	0	0	0	0	0	0	13.07	FALSE	FALSE	FALSE	437	0.021
MNDAp.Gly323Val	MNDA	0.02141037533093627	0.01039717196922437	0	0.05352593832734	NA	NA	NA	NA	NA	NA	0.030862747141693018	0.01919570016316345	Val	Gly	FALSE	NA	2	0	2	0	0	0	0	0	0	0	0	0	0	0	0	0	0	0	0	0	0	0	0	0	0	0	0	0	0	0	0	0	0	0	0	0	0	0	0	0	0	0	0	0	0	0	0	0	0	0	0	0	0	0	0	0	0	0	0	0	0	0	0	0	0	0	14.03	FALSE	FALSE	FALSE	437	0.021
MRC2p.Lys678Asn	MRC2	0.02141037533093627	0.01039717196922437	0	0.05352593832734	NA	NA	NA	NA	NA	NA	0.030862747141693018	0.01919570016316345	Asn	Lys	FALSE	NA	2	0	2	0	0	0	0	0	0	0	0	0	0	0	0	0	0	0	0	0	0	0	0	0	0	0	0	0	0	0	0	0	0	0	0	0	0	0	0	0	0	0	0	0	0	0	0	0	0	0	0	0	0	0	0	0	0	0	0	0	0	0	0	0	0	0	13.38	FALSE	FALSE	FALSE	437	0.021
MREGp.Gly15Arg	MREG	0.02141037533093627	0.01039717196922437	0	0.05352593832734	NA	NA	NA	NA	NA	NA	0.030862747141693018	0.01919570016316345	Arg	Gly	TRUE	NA	2	0	2	0	0	0	0	0	0	0	0	0	0	0	0	0	0	0	0	0	0	0	0	0	0	0	0	0	0	0	0	0	0	0	0	0	0	0	0	0	0	0	0	0	0	0	0	0	0	0	0	0	0	0	0	0	0	0	0	0	0	0	0	0	0	0	14.07	FALSE	FALSE	FALSE	437	0.021
MRGBPp.Asp175Glu	MRGBP	0.02141037533093627	0.01039717196922437	0	0.05352593832734	NA	NA	NA	NA	NA	NA	0.030862747141693018	0.01919570016316345	Glu	Asp	FALSE	NA	2	0	2	0	0	0	0	0	0	0	0	0	0	0	0	0	0	0	0	0	0	0	0	0	0	0	0	0	0	0	0	0	0	0	0	0	0	0	0	0	0	0	0	0	0	0	0	0	0	0	0	0	0	0	0	0	0	0	0	0	0	0	0	0	0	0	13.96	FALSE	FALSE	FALSE	437	0.021
MRGPRFp.Trp7Ter	MRGPRF	0.02141037533093627	0.01039717196922437	0	0.05352593832734	NA	NA	NA	NA	NA	NA	0.030862747141693018	0.01919570016316345	Ter	Trp	FALSE	NA	2	0	2	0	0	0	0	0	0	0	0	0	0	0	0	0	0	0	0	0	0	0	0	0	0	0	0	0	0	0	0	0	0	0	0	0	0	0	0	0	0	0	0	0	0	0	0	0	0	0	0	0	0	0	0	0	0	0	0	0	0	0	0	0	0	0	13.82	FALSE	FALSE	FALSE	437	0.021
MRGPRX1p.Arg57His	MRGPRX1	0.02141037533093627	0.01039717196922437	0	0.05352593832734	NA	NA	NA	NA	NA	NA	0.030862747141693018	0.01919570016316345	His	Arg	TRUE	NA	2	0	2	0	0	0	0	0	0	0	0	0	0	0	0	0	0	0	0	0	0	0	0	0	0	0	0	0	0	0	0	0	0	0	0	0	0	0	0	0	0	0	0	0	0	0	0	0	0	0	0	0	0	0	0	0	0	0	0	0	0	0	0	0	0	0	13.78	FALSE	FALSE	FALSE	437	0.021
MROH2Bp.Met363Ile	MROH2B	0.02141037533093627	0.01039717196922437	0	0.05352593832734	NA	NA	NA	NA	NA	NA	0.030862747141693018	0.01919570016316345	Ile	Met	FALSE	NA	2	0	2	0	0	0	0	0	0	0	0	0	0	0	0	0	0	0	0	0	0	0	0	0	0	0	0	0	0	0	0	0	0	0	0	0	0	0	0	0	0	0	0	0	0	0	0	0	0	0	0	0	0	0	0	0	0	0	0	0	0	0	0	0	0	0	13.05	FALSE	FALSE	FALSE	437	0.021
MROH9p.Val416Leu	MROH9	0.02141037533093627	0.01039717196922437	0	0.05352593832734	NA	NA	NA	NA	NA	NA	0.030862747141693018	0.01919570016316345	Leu	Val	FALSE	NA	2	0	2	0	0	0	0	0	0	0	0	0	0	0	0	0	0	0	0	0	0	0	0	0	0	0	0	0	0	0	0	0	0	0	0	0	0	0	0	0	0	0	0	0	0	0	0	0	0	0	0	0	0	0	0	0	0	0	0	0	0	0	0	0	0	0	13.74	FALSE	FALSE	FALSE	437	0.021
MST4p.Gly114Ala	MST4	0.02141037533093627	0.01039717196922437	0	0.05352593832734	NA	NA	NA	NA	NA	NA	0.030862747141693018	0.01919570016316345	Ala	Gly	FALSE	NA	2	0	2	0	0	0	0	0	0	0	0	0	0	0	0	0	0	0	0	0	0	0	0	0	0	0	0	0	0	0	0	0	0	0	0	0	0	0	0	0	0	0	0	0	0	0	0	0	0	0	0	0	0	0	0	0	0	0	0	0	0	0	0	0	0	0	13.62	FALSE	FALSE	FALSE	437	0.021
MSTO1p.Val288Met	MSTO1	0.02141037533093627	0.01039717196922437	0	0.05352593832734	NA	NA	NA	NA	NA	NA	0.030862747141693018	0.01919570016316345	Met	Val	FALSE	NA	2	0	2	0	0	0	0	0	0	0	0	0	0	0	0	0	0	0	0	0	0	0	0	0	0	0	0	0	0	0	0	0	0	0	0	0	0	0	0	0	0	0	0	0	0	0	0	0	0	0	0	0	0	0	0	0	0	0	0	0	0	0	0	0	0	0	13.31	FALSE	FALSE	FALSE	437	0.021
MTMR1p.Ser334Ter	MTMR1	0.02141037533093627	0.01039717196922437	0	0.05352593832734	NA	NA	NA	NA	NA	NA	0.030862747141693018	0.01919570016316345	Ter	Ser	FALSE	NA	2	0	2	0	0	0	0	0	0	0	0	0	0	0	0	0	0	0	0	0	0	0	0	0	0	0	0	0	0	0	0	0	0	0	0	0	0	0	0	0	0	0	0	0	0	0	0	0	0	0	0	0	0	0	0	0	0	0	0	0	0	0	0	0	0	0	13.82	FALSE	FALSE	FALSE	437	0.021
MTNR1Ap.Arg303Ser	MTNR1A	0.02141037533093627	0.01039717196922437	0	0.05352593832734	NA	NA	NA	NA	NA	NA	0.030862747141693018	0.01919570016316345	Ser	Arg	TRUE	NA	2	0	2	0	0	0	0	0	0	0	0	0	0	0	0	0	0	0	0	0	0	0	0	0	0	0	0	0	0	0	0	0	0	0	0	0	0	0	0	0	0	0	0	0	0	0	0	0	0	0	0	0	0	0	0	0	0	0	0	0	0	0	0	0	0	0	13.95	FALSE	FALSE	FALSE	437	0.021
MUC16p.Gly13582Ser	MUC16	0.02141037533093627	0.01039717196922437	0	0.05352593832734	NA	NA	NA	NA	NA	NA	0.030862747141693018	0.01919570016316345	Ser	Gly	TRUE	2	2	0	2	0	0	0	0	0	0	0	0	0	0	0	0	0	0	0	0	0	0	0	0	0	0	0	0	0	0	0	0	0	0	0	0	0	0	0	0	0	0	0	0	0	0	0	0	0	0	0	0	0	0	0	0	0	0	0	0	0	0	0	0	0	0	0	13.91	FALSE	FALSE	FALSE	437	0.021
MUC4p.Pro2224Leu	MUC4	0.02141037533093627	0.01039717196922437	0	0.05352593832734	NA	NA	NA	NA	NA	NA	0.030862747141693018	0.01919570016316345	Leu	Pro	FALSE	2	2	0	2	0	0	0	0	0	0	0	0	0	0	0	0	0	0	0	0	0	0	0	0	0	0	0	0	0	0	0	0	0	0	0	0	0	0	0	0	0	0	0	0	0	0	0	0	0	0	0	0	0	0	0	0	0	0	0	0	0	0	0	0	0	0	0	13.45	FALSE	FALSE	FALSE	437	0.021
MXRA5p.Asp324Tyr	MXRA5	0.02141037533093627	0.01039717196922437	0	0.05352593832734	NA	NA	NA	NA	NA	NA	0.030862747141693018	0.01919570016316345	Tyr	Asp	TRUE	NA	2	0	2	0	0	0	0	0	0	0	0	0	0	0	0	0	0	0	0	0	0	0	0	0	0	0	0	0	0	0	0	0	0	0	0	0	0	0	0	0	0	0	0	0	0	0	0	0	0	0	0	0	0	0	0	0	0	0	0	0	0	0	0	0	0	0	13.28	FALSE	FALSE	FALSE	437	0.021
MXRA5p.Gly483Glu	MXRA5	0.02141037533093627	0.01039717196922437	0	0.05352593832734	NA	NA	NA	NA	NA	NA	0.030862747141693018	0.01919570016316345	Glu	Gly	FALSE	NA	2	0	2	0	0	0	0	0	0	0	0	0	0	0	0	0	0	0	0	0	0	0	0	0	0	0	0	0	0	0	0	0	0	0	0	0	0	0	0	0	0	0	0	0	0	0	0	0	0	0	0	0	0	0	0	0	0	0	0	0	0	0	0	0	0	0	14.01	FALSE	FALSE	FALSE	437	0.021
MXRA5p.Pro2674His	MXRA5	0.02141037533093627	0.01039717196922437	0	0.05352593832734	NA	NA	NA	NA	NA	NA	0.030862747141693018	0.01919570016316345	His	Pro	TRUE	NA	2	0	2	0	0	0	0	0	0	0	0	0	0	0	0	0	0	0	0	0	0	0	0	0	0	0	0	0	0	0	0	0	0	0	0	0	0	0	0	0	0	0	0	0	0	0	0	0	0	0	0	0	0	0	0	0	0	0	0	0	0	0	0	0	0	0	13.8	FALSE	FALSE	FALSE	437	0.021
MYF5p.Thr236Asn	MYF5	0.02141037533093627	0.01039717196922437	0	0.05352593832734	NA	NA	NA	NA	NA	NA	0.030862747141693018	0.01919570016316345	Asn	Thr	FALSE	NA	2	0	2	0	0	0	0	0	0	0	0	0	0	0	0	0	0	0	0	0	0	0	0	0	0	0	0	0	0	0	0	0	0	0	0	0	0	0	0	0	0	0	0	0	0	0	0	0	0	0	0	0	0	0	0	0	0	0	0	0	0	0	0	0	0	0	13.95	FALSE	FALSE	FALSE	437	0.021
MYH1p.Arg1179Leu	MYH1	0.02141037533093627	0.01039717196922437	0	0.05352593832734	NA	NA	NA	NA	NA	NA	0.030862747141693018	0.01919570016316345	Leu	Arg	FALSE	NA	2	0	2	0	0	0	0	0	0	0	0	0	0	0	0	0	0	0	0	0	0	0	0	0	0	0	0	0	0	0	0	0	0	0	0	0	0	0	0	0	0	0	0	0	0	0	0	0	0	0	0	0	0	0	0	0	0	0	0	0	0	0	0	0	0	0	13.3	FALSE	FALSE	FALSE	437	0.021
MYH2p.Glu1711Asp	MYH2	0.02141037533093627	0.01039717196922437	0	0.05352593832734	NA	NA	NA	NA	NA	NA	0.030862747141693018	0.01919570016316345	Asp	Glu	FALSE	NA	2	0	2	0	0	0	0	0	0	0	0	0	0	0	0	0	0	0	0	0	0	0	0	0	0	0	0	0	0	0	0	0	0	0	0	0	0	0	0	0	0	0	0	0	0	0	0	0	0	0	0	0	0	0	0	0	0	0	0	0	0	0	0	0	0	0	13.12	FALSE	FALSE	FALSE	437	0.021
MYH7p.Leu1591Gln	MYH7	0.02141037533093627	0.01039717196922437	0	0.05352593832734	NA	NA	NA	NA	NA	NA	0.030862747141693018	0.01919570016316345	Gln	Leu	FALSE	NA	2	0	2	0	0	0	0	0	0	0	0	0	0	0	0	0	0	0	0	0	0	0	0	0	0	0	0	0	0	0	0	0	0	0	0	0	0	0	0	0	0	0	0	0	0	0	0	0	0	0	0	0	0	0	0	0	0	0	0	0	0	0	0	0	0	0	13.54	FALSE	FALSE	FALSE	437	0.021
MYH8p.His1006Asn	MYH8	0.02141037533093627	0.01039717196922437	0	0.05352593832734	NA	NA	NA	NA	NA	NA	0.030862747141693018	0.01919570016316345	Asn	His	FALSE	NA	2	0	2	0	0	0	0	0	0	0	0	0	0	0	0	0	0	0	0	0	0	0	0	0	0	0	0	0	0	0	0	0	0	0	0	0	0	0	0	0	0	0	0	0	0	0	0	0	0	0	0	0	0	0	0	0	0	0	0	0	0	0	0	0	0	0	13.61	FALSE	FALSE	FALSE	437	0.021
MYLKp.Met923Thr	MYLK	0.02141037533093627	0.01039717196922437	0	0.05352593832734	NA	NA	NA	NA	NA	NA	0.030862747141693018	0.01919570016316345	Thr	Met	TRUE	NA	2	0	2	0	0	0	0	0	0	0	0	0	0	0	0	0	0	0	0	0	0	0	0	0	0	0	0	0	0	0	0	0	0	0	0	0	0	0	0	0	0	0	0	0	0	0	0	0	0	0	0	0	0	0	0	0	0	0	0	0	0	0	0	0	0	0	13.39	FALSE	FALSE	FALSE	437	0.021
MYO16p.Gln1139Lys	MYO16	0.02141037533093627	0.01039717196922437	0	0.05352593832734	NA	NA	NA	NA	NA	NA	0.030862747141693018	0.01919570016316345	Lys	Gln	TRUE	NA	2	0	2	0	0	0	0	0	0	0	0	0	0	0	0	0	0	0	0	0	0	0	0	0	0	0	0	0	0	0	0	0	0	0	0	0	0	0	0	0	0	0	0	0	0	0	0	0	0	0	0	0	0	0	0	0	0	0	0	0	0	0	0	0	0	0	13.2	FALSE	FALSE	FALSE	437	0.021
MYO18Bp.Ala1447Val	MYO18B	0.02141037533093627	0.01039717196922437	0	0.05352593832734	NA	NA	NA	NA	NA	NA	0.030862747141693018	0.01919570016316345	Val	Ala	FALSE	NA	2	0	2	0	0	0	0	0	0	0	0	0	0	0	0	0	0	0	0	0	0	0	0	0	0	0	0	0	0	0	0	0	0	0	0	0	0	0	0	0	0	0	0	0	0	0	0	0	0	0	0	0	0	0	0	0	0	0	0	0	0	0	0	0	0	0	13.12	FALSE	FALSE	FALSE	437	0.021
MYO1Fp.Asn733Lys	MYO1F	0.02141037533093627	0.01039717196922437	0	0.05352593832734	NA	NA	NA	NA	NA	NA	0.030862747141693018	0.01919570016316345	Lys	Asn	TRUE	NA	2	0	2	0	0	0	0	0	0	0	0	0	0	0	0	0	0	0	0	0	0	0	0	0	0	0	0	0	0	0	0	0	0	0	0	0	0	0	0	0	0	0	0	0	0	0	0	0	0	0	0	0	0	0	0	0	0	0	0	0	0	0	0	0	0	0	13.51	FALSE	FALSE	FALSE	437	0.021
MYO7Bp.Pro2040His	MYO7B	0.02141037533093627	0.01039717196922437	0	0.05352593832734	NA	NA	NA	NA	NA	NA	0.030862747141693018	0.01919570016316345	His	Pro	TRUE	NA	2	0	2	0	0	0	0	0	0	0	0	0	0	0	0	0	0	0	0	0	0	0	0	0	0	0	0	0	0	0	0	0	0	0	0	0	0	0	0	0	0	0	0	0	0	0	0	0	0	0	0	0	0	0	0	0	0	0	0	0	0	0	0	0	0	0	13.82	FALSE	FALSE	FALSE	437	0.021
MYO9Bp.Arg94Leu	MYO9B	0.02141037533093627	0.01039717196922437	0	0.05352593832734	NA	NA	NA	NA	NA	NA	0.030862747141693018	0.01919570016316345	Leu	Arg	FALSE	NA	2	0	2	0	0	0	0	0	0	0	0	0	0	0	0	0	0	0	0	0	0	0	0	0	0	0	0	0	0	0	0	0	0	0	0	0	0	0	0	0	0	0	0	0	0	0	0	0	0	0	0	0	0	0	0	0	0	0	0	0	0	0	0	0	0	0	13.43	FALSE	FALSE	FALSE	437	0.021
MYOFp.Arg202His	MYOF	0.02141037533093627	0.01039717196922437	0	0.05352593832734	NA	NA	NA	NA	NA	NA	0.030862747141693018	0.01919570016316345	His	Arg	TRUE	NA	2	0	2	0	0	0	0	0	0	0	0	0	0	0	0	0	0	0	0	0	0	0	0	0	0	0	0	0	0	0	0	0	0	0	0	0	0	0	0	0	0	0	0	0	0	0	0	0	0	0	0	0	0	0	0	0	0	0	0	0	0	0	0	0	0	0	13.27	FALSE	FALSE	FALSE	437	0.021
MYPNp.Asn633Lys	MYPN	0.02141037533093627	0.01039717196922437	0	0.05352593832734	NA	NA	NA	NA	NA	NA	0.030862747141693018	0.01919570016316345	Lys	Asn	TRUE	NA	2	0	2	0	0	0	0	0	0	0	0	0	0	0	0	0	0	0	0	0	0	0	0	0	0	0	0	0	0	0	0	0	0	0	0	0	0	0	0	0	0	0	0	0	0	0	0	0	0	0	0	0	0	0	0	0	0	0	0	0	0	0	0	0	0	0	13.57	FALSE	FALSE	FALSE	437	0.021
NAA11p.Thr125Asn	NAA11	0.02141037533093627	0.01039717196922437	0	0.05352593832734	NA	NA	NA	NA	NA	NA	0.030862747141693018	0.01919570016316345	Asn	Thr	FALSE	NA	2	0	2	0	0	0	0	0	0	0	0	0	0	0	0	0	0	0	0	0	0	0	0	0	0	0	0	0	0	0	0	0	0	0	0	0	0	0	0	0	0	0	0	0	0	0	0	0	0	0	0	0	0	0	0	0	0	0	0	0	0	0	0	0	0	0	13.21	FALSE	FALSE	FALSE	437	0.021
NAV3p.Gly5Val	NAV3	0.02141037533093627	0.01039717196922437	0	0.05352593832734	NA	NA	NA	NA	NA	NA	0.030862747141693018	0.01919570016316345	Val	Gly	FALSE	NA	2	0	2	0	0	0	0	0	0	0	0	0	0	0	0	0	0	0	0	0	0	0	0	0	0	0	0	0	0	0	0	0	0	0	0	0	0	0	0	0	0	0	0	0	0	0	0	0	0	0	0	0	0	0	0	0	0	0	0	0	0	0	0	0	0	0	13.38	FALSE	FALSE	FALSE	437	0.021
NBEAp.Lys2168Asn	NBEA	0.02141037533093627	0.01039717196922437	0	0.05352593832734	NA	NA	NA	NA	NA	NA	0.030862747141693018	0.01919570016316345	Asn	Lys	FALSE	2	2	0	2	0	0	0	0	0	0	0	0	0	0	0	0	0	0	0	0	0	0	0	0	0	0	0	0	0	0	0	0	0	0	0	0	0	0	0	0	0	0	0	0	0	0	0	0	0	0	0	0	0	0	0	0	0	0	0	0	0	0	0	0	0	0	0	13.59	FALSE	FALSE	FALSE	437	0.021
NBPF10p.Ser488Cys	NBPF10	0.02141037533093627	0.01039717196922437	0	0.05352593832734	NA	NA	NA	NA	NA	NA	0.030862747141693018	0.01919570016316345	Cys	Ser	TRUE	NA	2	0	2	0	0	0	0	0	0	0	0	0	0	0	0	0	0	0	0	0	0	0	0	0	0	0	0	0	0	0	0	0	0	0	0	0	0	0	0	0	0	0	0	0	0	0	0	0	0	0	0	0	0	0	0	0	0	0	0	0	0	0	0	0	0	0	12.65	FALSE	FALSE	FALSE	437	0.021
NCCRP1p.Glu164Lys	NCCRP1	0.02141037533093627	0.01039717196922437	0	0.05352593832734	NA	NA	NA	NA	NA	NA	0.030862747141693018	0.01919570016316345	Lys	Glu	TRUE	NA	2	0	2	0	0	0	0	0	0	0	0	0	0	0	0	0	0	0	0	0	0	0	0	0	0	0	0	0	0	0	0	0	0	0	0	0	0	0	0	0	0	0	0	0	0	0	0	0	0	0	0	0	0	0	0	0	0	0	0	0	0	0	0	0	0	0	13.63	FALSE	FALSE	FALSE	437	0.021
NCK1p.Tyr117Cys	NCK1	0.02141037533093627	0.01039717196922437	0	0.05352593832734	NA	NA	NA	NA	NA	NA	0.030862747141693018	0.01919570016316345	Cys	Tyr	TRUE	NA	2	0	2	0	0	0	0	0	0	0	0	0	0	0	0	0	0	0	0	0	0	0	0	0	0	0	0	0	0	0	0	0	0	0	0	0	0	0	0	0	0	0	0	0	0	0	0	0	0	0	0	0	0	0	0	0	0	0	0	0	0	0	0	0	0	0	13.53	FALSE	FALSE	FALSE	437	0.021
NCK2p.Gly245Cys	NCK2	0.02141037533093627	0.01039717196922437	0	0.05352593832734	NA	NA	NA	NA	NA	NA	0.030862747141693018	0.01919570016316345	Cys	Gly	TRUE	NA	2	0	2	0	0	0	0	0	0	0	0	0	0	0	0	0	0	0	0	0	0	0	0	0	0	0	0	0	0	0	0	0	0	0	0	0	0	0	0	0	0	0	0	0	0	0	0	0	0	0	0	0	0	0	0	0	0	0	0	0	0	0	0	0	0	0	13.78	FALSE	FALSE	FALSE	437	0.021
NCKAP5p.Gln1361Glu	NCKAP5	0.02141037533093627	0.01039717196922437	0	0.05352593832734	NA	NA	NA	NA	NA	NA	0.030862747141693018	0.01919570016316345	Glu	Gln	FALSE	NA	2	0	2	0	0	0	0	0	0	0	0	0	0	0	0	0	0	0	0	0	0	0	0	0	0	0	0	0	0	0	0	0	0	0	0	0	0	0	0	0	0	0	0	0	0	0	0	0	0	0	0	0	0	0	0	0	0	0	0	0	0	0	0	0	0	0	13.86	FALSE	FALSE	FALSE	437	0.021
NCKAP5p.Pro417His	NCKAP5	0.02141037533093627	0.01039717196922437	0	0.05352593832734	NA	NA	NA	NA	NA	NA	0.030862747141693018	0.01919570016316345	His	Pro	TRUE	NA	2	0	2	0	0	0	0	0	0	0	0	0	0	0	0	0	0	0	0	0	0	0	0	0	0	0	0	0	0	0	0	0	0	0	0	0	0	0	0	0	0	0	0	0	0	0	0	0	0	0	0	0	0	0	0	0	0	0	0	0	0	0	0	0	0	0	13.3	FALSE	FALSE	FALSE	437	0.021
NCKAP5p.Thr1457Asn	NCKAP5	0.02141037533093627	0.01039717196922437	0	0.05352593832734	NA	NA	NA	NA	NA	NA	0.030862747141693018	0.01919570016316345	Asn	Thr	FALSE	NA	2	0	2	0	0	0	0	0	0	0	0	0	0	0	0	0	0	0	0	0	0	0	0	0	0	0	0	0	0	0	0	0	0	0	0	0	0	0	0	0	0	0	0	0	0	0	0	0	0	0	0	0	0	0	0	0	0	0	0	0	0	0	0	0	0	0	13.21	FALSE	FALSE	FALSE	437	0.021
NECAB2p.Arg307His	NECAB2	0.02141037533093627	0.01039717196922437	0	0.05352593832734	NA	NA	NA	NA	NA	NA	0.030862747141693018	0.01919570016316345	His	Arg	TRUE	NA	2	0	2	0	0	0	0	0	0	0	0	0	0	0	0	0	0	0	0	0	0	0	0	0	0	0	0	0	0	0	0	0	0	0	0	0	0	0	0	0	0	0	0	0	0	0	0	0	0	0	0	0	0	0	0	0	0	0	0	0	0	0	0	0	0	0	13.55	FALSE	FALSE	FALSE	437	0.021
NEFMp.Arg16Leu	NEFM	0.02141037533093627	0.01039717196922437	0	0.05352593832734	NA	NA	NA	NA	NA	NA	0.030862747141693018	0.01919570016316345	Leu	Arg	FALSE	NA	2	0	2	0	0	0	0	0	0	0	0	0	0	0	0	0	0	0	0	0	0	0	0	0	0	0	0	0	0	0	0	0	0	0	0	0	0	0	0	0	0	0	0	0	0	0	0	0	0	0	0	0	0	0	0	0	0	0	0	0	0	0	0	0	0	0	13.7	FALSE	FALSE	FALSE	437	0.021
NEFMp.Val879Ile	NEFM	0.02141037533093627	0.01039717196922437	0	0.05352593832734	NA	NA	NA	NA	NA	NA	0.030862747141693018	0.01919570016316345	Ile	Val	FALSE	NA	2	0	2	0	0	0	0	0	0	0	0	0	0	0	0	0	0	0	0	0	0	0	0	0	0	0	0	0	0	0	0	0	0	0	0	0	0	0	0	0	0	0	0	0	0	0	0	0	0	0	0	0	0	0	0	0	0	0	0	0	0	0	0	0	0	0	13.85	FALSE	FALSE	FALSE	437	0.021
NESp.Pro1200Ser	NES	0.02141037533093627	0.01039717196922437	0	0.05352593832734	NA	NA	NA	NA	NA	NA	0.030862747141693018	0.01919570016316345	Ser	Pro	TRUE	NA	2	0	2	0	0	0	0	0	0	0	0	0	0	0	0	0	0	0	0	0	0	0	0	0	0	0	0	0	0	0	0	0	0	0	0	0	0	0	0	0	0	0	0	0	0	0	0	0	0	0	0	0	0	0	0	0	0	0	0	0	0	0	0	0	0	0	13.92	FALSE	FALSE	FALSE	437	0.021
NGBp.Leu85Met	NGB	0.02141037533093627	0.01039717196922437	0	0.05352593832734	NA	NA	NA	NA	NA	NA	0.030862747141693018	0.01919570016316345	Met	Leu	FALSE	NA	2	0	2	0	0	0	0	0	0	0	0	0	0	0	0	0	0	0	0	0	0	0	0	0	0	0	0	0	0	0	0	0	0	0	0	0	0	0	0	0	0	0	0	0	0	0	0	0	0	0	0	0	0	0	0	0	0	0	0	0	0	0	0	0	0	0	13.63	FALSE	FALSE	FALSE	437	0.021
NLGN1p.Phe418Cys	NLGN1	0.02141037533093627	0.01039717196922437	0	0.05352593832734	NA	NA	NA	NA	NA	NA	0.030862747141693018	0.01919570016316345	Cys	Phe	TRUE	NA	2	0	2	0	0	0	0	0	0	0	0	0	0	0	0	0	0	0	0	0	0	0	0	0	0	0	0	0	0	0	0	0	0	0	0	0	0	0	0	0	0	0	0	0	0	0	0	0	0	0	0	0	0	0	0	0	0	0	0	0	0	0	0	0	0	0	13.53	FALSE	FALSE	FALSE	437	0.021
NLGN1p.Thr787Ser	NLGN1	0.02141037533093627	0.01039717196922437	0	0.05352593832734	NA	NA	NA	NA	NA	NA	0.030862747141693018	0.01919570016316345	Ser	Thr	TRUE	NA	2	0	2	0	0	0	0	0	0	0	0	0	0	0	0	0	0	0	0	0	0	0	0	0	0	0	0	0	0	0	0	0	0	0	0	0	0	0	0	0	0	0	0	0	0	0	0	0	0	0	0	0	0	0	0	0	0	0	0	0	0	0	0	0	0	0	13.28	FALSE	FALSE	FALSE	437	0.021
NLGN4Xp.Gly281Cys	NLGN4X	0.02141037533093627	0.01039717196922437	0	0.05352593832734	NA	NA	NA	NA	NA	NA	0.030862747141693018	0.01919570016316345	Cys	Gly	TRUE	NA	2	0	2	0	0	0	0	0	0	0	0	0	0	0	0	0	0	0	0	0	0	0	0	0	0	0	0	0	0	0	0	0	0	0	0	0	0	0	0	0	0	0	0	0	0	0	0	0	0	0	0	0	0	0	0	0	0	0	0	0	0	0	0	0	0	0	13.58	FALSE	FALSE	FALSE	437	0.021
NLGN4Xp.Val441Leu	NLGN4X	0.02141037533093627	0.01039717196922437	0	0.05352593832734	NA	NA	NA	NA	NA	NA	0.030862747141693018	0.01919570016316345	Leu	Val	FALSE	NA	2	0	2	0	0	0	0	0	0	0	0	0	0	0	0	0	0	0	0	0	0	0	0	0	0	0	0	0	0	0	0	0	0	0	0	0	0	0	0	0	0	0	0	0	0	0	0	0	0	0	0	0	0	0	0	0	0	0	0	0	0	0	0	0	0	0	14.07	FALSE	FALSE	FALSE	437	0.021
NLRP12p.Pro210Arg	NLRP12	0.02141037533093627	0.01039717196922437	0	0.05352593832734	NA	NA	NA	NA	NA	NA	0.030862747141693018	0.01919570016316345	Arg	Pro	TRUE	NA	2	0	2	0	0	0	0	0	0	0	0	0	0	0	0	0	0	0	0	0	0	0	0	0	0	0	0	0	0	0	0	0	0	0	0	0	0	0	0	0	0	0	0	0	0	0	0	0	0	0	0	0	0	0	0	0	0	0	0	0	0	0	0	0	0	0	14.19	FALSE	FALSE	FALSE	437	0.021
NLRP13p.Val202Leu	NLRP13	0.02141037533093627	0.01039717196922437	0	0.05352593832734	NA	NA	NA	NA	NA	NA	0.030862747141693018	0.01919570016316345	Leu	Val	FALSE	NA	2	0	2	0	0	0	0	0	0	0	0	0	0	0	0	0	0	0	0	0	0	0	0	0	0	0	0	0	0	0	0	0	0	0	0	0	0	0	0	0	0	0	0	0	0	0	0	0	0	0	0	0	0	0	0	0	0	0	0	0	0	0	0	0	0	0	13.6	FALSE	FALSE	FALSE	437	0.021
NLRP14p.Glu202Asp	NLRP14	0.02141037533093627	0.01039717196922437	0	0.05352593832734	NA	NA	NA	NA	NA	NA	0.030862747141693018	0.01919570016316345	Asp	Glu	FALSE	NA	2	0	2	0	0	0	0	0	0	0	0	0	0	0	0	0	0	0	0	0	0	0	0	0	0	0	0	0	0	0	0	0	0	0	0	0	0	0	0	0	0	0	0	0	0	0	0	0	0	0	0	0	0	0	0	0	0	0	0	0	0	0	0	0	0	0	13.88	FALSE	FALSE	FALSE	437	0.021
NLRP3p.Arg157Cys	NLRP3	0.02141037533093627	0.01039717196922437	0	0.05352593832734	NA	NA	NA	NA	NA	NA	0.030862747141693018	0.01919570016316345	Cys	Arg	TRUE	NA	2	0	2	0	0	0	0	0	0	0	0	0	0	0	0	0	0	0	0	0	0	0	0	0	0	0	0	0	0	0	0	0	0	0	0	0	0	0	0	0	0	0	0	0	0	0	0	0	0	0	0	0	0	0	0	0	0	0	0	0	0	0	0	0	0	0	13.89	FALSE	FALSE	FALSE	437	0.021
NLRP3p.Thr544Lys	NLRP3	0.02141037533093627	0.01039717196922437	0	0.05352593832734	NA	NA	NA	NA	NA	NA	0.030862747141693018	0.01919570016316345	Lys	Thr	TRUE	NA	2	0	2	0	0	0	0	0	0	0	0	0	0	0	0	0	0	0	0	0	0	0	0	0	0	0	0	0	0	0	0	0	0	0	0	0	0	0	0	0	0	0	0	0	0	0	0	0	0	0	0	0	0	0	0	0	0	0	0	0	0	0	0	0	0	0	14.13	FALSE	FALSE	FALSE	437	0.021
NLRP4p.Leu503Val	NLRP4	0.02141037533093627	0.01039717196922437	0	0.05352593832734	NA	NA	NA	NA	NA	NA	0.030862747141693018	0.01919570016316345	Val	Leu	FALSE	NA	2	0	2	0	0	0	0	0	0	0	0	0	0	0	0	0	0	0	0	0	0	0	0	0	0	0	0	0	0	0	0	0	0	0	0	0	0	0	0	0	0	0	0	0	0	0	0	0	0	0	0	0	0	0	0	0	0	0	0	0	0	0	0	0	0	0	13.35	FALSE	FALSE	FALSE	437	0.021
NLRP5p.Arg737Leu	NLRP5	0.02141037533093627	0.01039717196922437	0	0.05352593832734	NA	NA	NA	NA	NA	NA	0.030862747141693018	0.01919570016316345	Leu	Arg	FALSE	NA	2	0	2	0	0	0	0	0	0	0	0	0	0	0	0	0	0	0	0	0	0	0	0	0	0	0	0	0	0	0	0	0	0	0	0	0	0	0	0	0	0	0	0	0	0	0	0	0	0	0	0	0	0	0	0	0	0	0	0	0	0	0	0	0	0	0	13.28	FALSE	FALSE	FALSE	437	0.021
NLRP6p.Ala637Thr	NLRP6	0.02141037533093627	0.01039717196922437	0	0.05352593832734	NA	NA	NA	NA	NA	NA	0.030862747141693018	0.01919570016316345	Thr	Ala	TRUE	NA	2	0	2	0	0	0	0	0	0	0	0	0	0	0	0	0	0	0	0	0	0	0	0	0	0	0	0	0	0	0	0	0	0	0	0	0	0	0	0	0	0	0	0	0	0	0	0	0	0	0	0	0	0	0	0	0	0	0	0	0	0	0	0	0	0	0	13.76	FALSE	FALSE	FALSE	437	0.021
NMNAT2p.Met218Ile	NMNAT2	0.02141037533093627	0.01039717196922437	0	0.05352593832734	NA	NA	NA	NA	NA	NA	0.030862747141693018	0.01919570016316345	Ile	Met	FALSE	NA	2	0	2	0	0	0	0	0	0	0	0	0	0	0	0	0	0	0	0	0	0	0	0	0	0	0	0	0	0	0	0	0	0	0	0	0	0	0	0	0	0	0	0	0	0	0	0	0	0	0	0	0	0	0	0	0	0	0	0	0	0	0	0	0	0	0	13.82	FALSE	FALSE	FALSE	437	0.021
NMUR2p.His346Asn	NMUR2	0.02141037533093627	0.01039717196922437	0	0.05352593832734	NA	NA	NA	NA	NA	NA	0.030862747141693018	0.01919570016316345	Asn	His	FALSE	NA	2	0	2	0	0	0	0	0	0	0	0	0	0	0	0	0	0	0	0	0	0	0	0	0	0	0	0	0	0	0	0	0	0	0	0	0	0	0	0	0	0	0	0	0	0	0	0	0	0	0	0	0	0	0	0	0	0	0	0	0	0	0	0	0	0	0	13.46	FALSE	FALSE	FALSE	437	0.021
NMUR2p.Val175Leu	NMUR2	0.02141037533093627	0.01039717196922437	0	0.05352593832734	NA	NA	NA	NA	NA	NA	0.030862747141693018	0.01919570016316345	Leu	Val	FALSE	NA	2	0	2	0	0	0	0	0	0	0	0	0	0	0	0	0	0	0	0	0	0	0	0	0	0	0	0	0	0	0	0	0	0	0	0	0	0	0	0	0	0	0	0	0	0	0	0	0	0	0	0	0	0	0	0	0	0	0	0	0	0	0	0	0	0	0	13.59	FALSE	FALSE	FALSE	437	0.021
NNTp.Gly200Cys	NNT	0.02141037533093627	0.01039717196922437	0	0.05352593832734	NA	NA	NA	NA	NA	NA	0.030862747141693018	0.01919570016316345	Cys	Gly	TRUE	NA	2	0	2	0	0	0	0	0	0	0	0	0	0	0	0	0	0	0	0	0	0	0	0	0	0	0	0	0	0	0	0	0	0	0	0	0	0	0	0	0	0	0	0	0	0	0	0	0	0	0	0	0	0	0	0	0	0	0	0	0	0	0	0	0	0	0	13.29	FALSE	FALSE	FALSE	437	0.021
NOTCH2p.Arg2105Leu	NOTCH2	0.02141037533093627	0.01039717196922437	0	0.05352593832734	NA	NA	NA	NA	NA	NA	0.030862747141693018	0.01919570016316345	Leu	Arg	FALSE	1	2	0	2	0	0	0	0	0	0	0	0	0	0	0	0	0	0	0	0	0	0	0	0	0	0	0	0	0	0	0	0	0	0	0	0	0	0	0	0	0	0	0	0	0	0	0	0	0	0	0	0	0	0	0	0	0	0	0	0	0	0	0	0	0	0	0	13.86	FALSE	FALSE	FALSE	437	0.021
NOVA1p.Gly397Ter	NOVA1	0.02141037533093627	0.01039717196922437	0	0.05352593832734	NA	NA	NA	NA	NA	NA	0.030862747141693018	0.01919570016316345	Ter	Gly	FALSE	NA	2	0	2	0	0	0	0	0	0	0	0	0	0	0	0	0	0	0	0	0	0	0	0	0	0	0	0	0	0	0	0	0	0	0	0	0	0	0	0	0	0	0	0	0	0	0	0	0	0	0	0	0	0	0	0	0	0	0	0	0	0	0	0	0	0	0	13.88	FALSE	FALSE	FALSE	437	0.021
NPAP1p.Arg56Leu	NPAP1	0.02141037533093627	0.01039717196922437	0	0.05352593832734	NA	NA	NA	NA	NA	NA	0.030862747141693018	0.01919570016316345	Leu	Arg	FALSE	NA	2	0	2	0	0	0	0	0	0	0	0	0	0	0	0	0	0	0	0	0	0	0	0	0	0	0	0	0	0	0	0	0	0	0	0	0	0	0	0	0	0	0	0	0	0	0	0	0	0	0	0	0	0	0	0	0	0	0	0	0	0	0	0	0	0	0	13.35	FALSE	FALSE	FALSE	437	0.021
NPAP1p.Pro466His	NPAP1	0.02141037533093627	0.01039717196922437	0	0.05352593832734	NA	NA	NA	NA	NA	NA	0.030862747141693018	0.01919570016316345	His	Pro	TRUE	NA	2	0	2	0	0	0	0	0	0	0	0	0	0	0	0	0	0	0	0	0	0	0	0	0	0	0	0	0	0	0	0	0	0	0	0	0	0	0	0	0	0	0	0	0	0	0	0	0	0	0	0	0	0	0	0	0	0	0	0	0	0	0	0	0	0	0	13.67	FALSE	FALSE	FALSE	437	0.021
NPAS4p.Ala90Ser	NPAS4	0.02141037533093627	0.01039717196922437	0	0.05352593832734	NA	NA	NA	NA	NA	NA	0.030862747141693018	0.01919570016316345	Ser	Ala	TRUE	NA	2	0	2	0	0	0	0	0	0	0	0	0	0	0	0	0	0	0	0	0	0	0	0	0	0	0	0	0	0	0	0	0	0	0	0	0	0	0	0	0	0	0	0	0	0	0	0	0	0	0	0	0	0	0	0	0	0	0	0	0	0	0	0	0	0	0	14.07	FALSE	FALSE	FALSE	437	0.021
NPIPB3p.Gln209Leu	NPIPB3	0.02141037533093627	0.01039717196922437	0	0.05352593832734	NA	NA	NA	NA	NA	NA	0.030862747141693018	0.01919570016316345	Leu	Gln	FALSE	NA	2	0	2	0	0	0	0	0	0	0	0	0	0	0	0	0	0	0	0	0	0	0	0	0	0	0	0	0	0	0	0	0	0	0	0	0	0	0	0	0	0	0	0	0	0	0	0	0	0	0	0	0	0	0	0	0	0	0	0	0	0	0	0	0	0	0	13.97	FALSE	FALSE	FALSE	437	0.021
NPR1p.Gln431Lys	NPR1	0.02141037533093627	0.01039717196922437	0	0.05352593832734	NA	NA	NA	NA	NA	NA	0.030862747141693018	0.01919570016316345	Lys	Gln	TRUE	NA	2	0	2	0	0	0	0	0	0	0	0	0	0	0	0	0	0	0	0	0	0	0	0	0	0	0	0	0	0	0	0	0	0	0	0	0	0	0	0	0	0	0	0	0	0	0	0	0	0	0	0	0	0	0	0	0	0	0	0	0	0	0	0	0	0	0	13.8	FALSE	FALSE	FALSE	437	0.021
NPTX2p.Gln275Lys	NPTX2	0.02141037533093627	0.01039717196922437	0	0.05352593832734	NA	NA	NA	NA	NA	NA	0.030862747141693018	0.01919570016316345	Lys	Gln	TRUE	NA	2	0	2	0	0	0	0	0	0	0	0	0	0	0	0	0	0	0	0	0	0	0	0	0	0	0	0	0	0	0	0	0	0	0	0	0	0	0	0	0	0	0	0	0	0	0	0	0	0	0	0	0	0	0	0	0	0	0	0	0	0	0	0	0	0	0	13.27	FALSE	FALSE	FALSE	437	0.021
NPY1Rp.Arg240Ser	NPY1R	0.02141037533093627	0.01039717196922437	0	0.05352593832734	NA	NA	NA	NA	NA	NA	0.030862747141693018	0.01919570016316345	Ser	Arg	TRUE	NA	2	0	2	0	0	0	0	0	0	0	0	0	0	0	0	0	0	0	0	0	0	0	0	0	0	0	0	0	0	0	0	0	0	0	0	0	0	0	0	0	0	0	0	0	0	0	0	0	0	0	0	0	0	0	0	0	0	0	0	0	0	0	0	0	0	0	13.54	FALSE	FALSE	FALSE	437	0.021
NR4A2p.Arg314Leu	NR4A2	0.02141037533093627	0.01039717196922437	0	0.05352593832734	NA	NA	NA	NA	NA	NA	0.030862747141693018	0.01919570016316345	Leu	Arg	FALSE	NA	2	0	2	0	0	0	0	0	0	0	0	0	0	0	0	0	0	0	0	0	0	0	0	0	0	0	0	0	0	0	0	0	0	0	0	0	0	0	0	0	0	0	0	0	0	0	0	0	0	0	0	0	0	0	0	0	0	0	0	0	0	0	0	0	0	0	13.18	FALSE	FALSE	FALSE	437	0.021
NRG1p.Ser578Ter	NRG1	0.02141037533093627	0.01039717196922437	0	0.05352593832734	NA	NA	NA	NA	NA	NA	0.030862747141693018	0.01919570016316345	Ter	Ser	FALSE	1	2	0	2	0	0	0	0	0	0	0	0	0	0	0	0	0	0	0	0	0	0	0	0	0	0	0	0	0	0	0	0	0	0	0	0	0	0	0	0	0	0	0	0	0	0	0	0	0	0	0	0	0	0	0	0	0	0	0	0	0	0	0	0	0	0	0	13.09	FALSE	FALSE	FALSE	437	0.021
NRXN1p.Ala700Ser	NRXN1	0.02141037533093627	0.01039717196922437	0	0.05352593832734	NA	NA	NA	NA	NA	NA	0.030862747141693018	0.01919570016316345	Ser	Ala	TRUE	NA	2	0	2	0	0	0	0	0	0	0	0	0	0	0	0	0	0	0	0	0	0	0	0	0	0	0	0	0	0	0	0	0	0	0	0	0	0	0	0	0	0	0	0	0	0	0	0	0	0	0	0	0	0	0	0	0	0	0	0	0	0	0	0	0	0	0	13.69	FALSE	FALSE	FALSE	437	0.021
NRXN1p.Pro641Thr	NRXN1	0.02141037533093627	0.01039717196922437	0	0.05352593832734	NA	NA	NA	NA	NA	NA	0.030862747141693018	0.01919570016316345	Thr	Pro	TRUE	NA	2	0	2	0	0	0	0	0	0	0	0	0	0	0	0	0	0	0	0	0	0	0	0	0	0	0	0	0	0	0	0	0	0	0	0	0	0	0	0	0	0	0	0	0	0	0	0	0	0	0	0	0	0	0	0	0	0	0	0	0	0	0	0	0	0	0	13.94	FALSE	FALSE	FALSE	437	0.021
NT5C1Bp.Gln184Ter	NT5C1B	0.02141037533093627	0.01039717196922437	0	0.05352593832734	NA	NA	NA	NA	NA	NA	0.030862747141693018	0.01919570016316345	Ter	Gln	FALSE	NA	2	0	2	0	0	0	0	0	0	0	0	0	0	0	0	0	0	0	0	0	0	0	0	0	0	0	0	0	0	0	0	0	0	0	0	0	0	0	0	0	0	0	0	0	0	0	0	0	0	0	0	0	0	0	0	0	0	0	0	0	0	0	0	0	0	0	13.27	FALSE	FALSE	FALSE	437	0.021
NT5DC1p.Val98Leu	NT5DC1	0.02141037533093627	0.01039717196922437	0	0.05352593832734	NA	NA	NA	NA	NA	NA	0.030862747141693018	0.01919570016316345	Leu	Val	FALSE	NA	2	0	2	0	0	0	0	0	0	0	0	0	0	0	0	0	0	0	0	0	0	0	0	0	0	0	0	0	0	0	0	0	0	0	0	0	0	0	0	0	0	0	0	0	0	0	0	0	0	0	0	0	0	0	0	0	0	0	0	0	0	0	0	0	0	0	13.95	FALSE	FALSE	FALSE	437	0.021
NUAK1p.Gly173Cys	NUAK1	0.02141037533093627	0.01039717196922437	0	0.05352593832734	NA	NA	NA	NA	NA	NA	0.030862747141693018	0.01919570016316345	Cys	Gly	TRUE	NA	2	0	2	0	0	0	0	0	0	0	0	0	0	0	0	0	0	0	0	0	0	0	0	0	0	0	0	0	0	0	0	0	0	0	0	0	0	0	0	0	0	0	0	0	0	0	0	0	0	0	0	0	0	0	0	0	0	0	0	0	0	0	0	0	0	0	13.09	FALSE	FALSE	FALSE	437	0.021
NUDT17p.Leu248Ile	NUDT17	0.02141037533093627	0.01039717196922437	0	0.05352593832734	NA	NA	NA	NA	NA	NA	0.030862747141693018	0.01919570016316345	Ile	Leu	FALSE	NA	2	0	2	0	0	0	0	0	0	0	0	0	0	0	0	0	0	0	0	0	0	0	0	0	0	0	0	0	0	0	0	0	0	0	0	0	0	0	0	0	0	0	0	0	0	0	0	0	0	0	0	0	0	0	0	0	0	0	0	0	0	0	0	0	0	0	13.62	FALSE	FALSE	FALSE	437	0.021
NUP133p.Ser189Arg	NUP133	0.02141037533093627	0.01039717196922437	0	0.05352593832734	NA	NA	NA	NA	NA	NA	0.030862747141693018	0.01919570016316345	Arg	Ser	TRUE	NA	2	0	2	0	0	0	0	0	0	0	0	0	0	0	0	0	0	0	0	0	0	0	0	0	0	0	0	0	0	0	0	0	0	0	0	0	0	0	0	0	0	0	0	0	0	0	0	0	0	0	0	0	0	0	0	0	0	0	0	0	0	0	0	0	0	0	13.04	FALSE	FALSE	FALSE	437	0.021
NYAP2p.Pro437Leu	NYAP2	0.02141037533093627	0.01039717196922437	0	0.05352593832734	NA	NA	NA	NA	NA	NA	0.030862747141693018	0.01919570016316345	Leu	Pro	FALSE	NA	2	0	2	0	0	0	0	0	0	0	0	0	0	0	0	0	0	0	0	0	0	0	0	0	0	0	0	0	0	0	0	0	0	0	0	0	0	0	0	0	0	0	0	0	0	0	0	0	0	0	0	0	0	0	0	0	0	0	0	0	0	0	0	0	0	0	13.49	FALSE	FALSE	FALSE	437	0.021
OAS3p.Gly257Cys	OAS3	0.02141037533093627	0.01039717196922437	0	0.05352593832734	NA	NA	NA	NA	NA	NA	0.030862747141693018	0.01919570016316345	Cys	Gly	TRUE	NA	2	0	2	0	0	0	0	0	0	0	0	0	0	0	0	0	0	0	0	0	0	0	0	0	0	0	0	0	0	0	0	0	0	0	0	0	0	0	0	0	0	0	0	0	0	0	0	0	0	0	0	0	0	0	0	0	0	0	0	0	0	0	0	0	0	0	13.44	FALSE	FALSE	FALSE	437	0.021
OBSL1p.Gln644His	OBSL1	0.02141037533093627	0.01039717196922437	0	0.05352593832734	NA	NA	NA	NA	NA	NA	0.030862747141693018	0.01919570016316345	His	Gln	TRUE	NA	2	0	2	0	0	0	0	0	0	0	0	0	0	0	0	0	0	0	0	0	0	0	0	0	0	0	0	0	0	0	0	0	0	0	0	0	0	0	0	0	0	0	0	0	0	0	0	0	0	0	0	0	0	0	0	0	0	0	0	0	0	0	0	0	0	0	13.31	FALSE	FALSE	FALSE	437	0.021
OLFM4p.Gly4Cys	OLFM4	0.02141037533093627	0.01039717196922437	0	0.05352593832734	NA	NA	NA	NA	NA	NA	0.030862747141693018	0.01919570016316345	Cys	Gly	TRUE	NA	2	0	2	0	0	0	0	0	0	0	0	0	0	0	0	0	0	0	0	0	0	0	0	0	0	0	0	0	0	0	0	0	0	0	0	0	0	0	0	0	0	0	0	0	0	0	0	0	0	0	0	0	0	0	0	0	0	0	0	0	0	0	0	0	0	0	13.6	FALSE	FALSE	FALSE	437	0.021
OLFM4p.Val77Leu	OLFM4	0.02141037533093627	0.01039717196922437	0	0.05352593832734	NA	NA	NA	NA	NA	NA	0.030862747141693018	0.01919570016316345	Leu	Val	FALSE	NA	2	0	2	0	0	0	0	0	0	0	0	0	0	0	0	0	0	0	0	0	0	0	0	0	0	0	0	0	0	0	0	0	0	0	0	0	0	0	0	0	0	0	0	0	0	0	0	0	0	0	0	0	0	0	0	0	0	0	0	0	0	0	0	0	0	0	13.84	FALSE	FALSE	FALSE	437	0.021
OOEPp.Arg101Cys	OOEP	0.02141037533093627	0.01039717196922437	0	0.05352593832734	NA	NA	NA	NA	NA	NA	0.030862747141693018	0.01919570016316345	Cys	Arg	TRUE	NA	2	0	2	0	0	0	0	0	0	0	0	0	0	0	0	0	0	0	0	0	0	0	0	0	0	0	0	0	0	0	0	0	0	0	0	0	0	0	0	0	0	0	0	0	0	0	0	0	0	0	0	0	0	0	0	0	0	0	0	0	0	0	0	0	0	0	13.21	FALSE	FALSE	FALSE	437	0.021
OR10A2p.Leu6Met	OR10A2	0.02141037533093627	0.01039717196922437	0	0.05352593832734	NA	NA	NA	NA	NA	NA	0.030862747141693018	0.01919570016316345	Met	Leu	FALSE	NA	2	0	2	0	0	0	0	0	0	0	0	0	0	0	0	0	0	0	0	0	0	0	0	0	0	0	0	0	0	0	0	0	0	0	0	0	0	0	0	0	0	0	0	0	0	0	0	0	0	0	0	0	0	0	0	0	0	0	0	0	0	0	0	0	0	0	13.63	FALSE	FALSE	FALSE	437	0.021
OR10A5p.Thr118Ile	OR10A5	0.02141037533093627	0.01039717196922437	0	0.05352593832734	NA	NA	NA	NA	NA	NA	0.030862747141693018	0.01919570016316345	Ile	Thr	FALSE	NA	2	0	2	0	0	0	0	0	0	0	0	0	0	0	0	0	0	0	0	0	0	0	0	0	0	0	0	0	0	0	0	0	0	0	0	0	0	0	0	0	0	0	0	0	0	0	0	0	0	0	0	0	0	0	0	0	0	0	0	0	0	0	0	0	0	0	14.16	FALSE	FALSE	FALSE	437	0.021
OR10G8p.Ser5Thr	OR10G8	0.02141037533093627	0.01039717196922437	0	0.05352593832734	NA	NA	NA	NA	NA	NA	0.030862747141693018	0.01919570016316345	Thr	Ser	TRUE	NA	2	0	2	0	0	0	0	0	0	0	0	0	0	0	0	0	0	0	0	0	0	0	0	0	0	0	0	0	0	0	0	0	0	0	0	0	0	0	0	0	0	0	0	0	0	0	0	0	0	0	0	0	0	0	0	0	0	0	0	0	0	0	0	0	0	0	13.34	FALSE	FALSE	FALSE	437	0.021
OR10J1p.Leu157Gln	OR10J1	0.02141037533093627	0.01039717196922437	0	0.05352593832734	NA	NA	NA	NA	NA	NA	0.030862747141693018	0.01919570016316345	Gln	Leu	FALSE	NA	2	0	2	0	0	0	0	0	0	0	0	0	0	0	0	0	0	0	0	0	0	0	0	0	0	0	0	0	0	0	0	0	0	0	0	0	0	0	0	0	0	0	0	0	0	0	0	0	0	0	0	0	0	0	0	0	0	0	0	0	0	0	0	0	0	0	13.22	FALSE	FALSE	FALSE	437	0.021
OR10Q1p.Val263Leu	OR10Q1	0.02141037533093627	0.01039717196922437	0	0.05352593832734	NA	NA	NA	NA	NA	NA	0.030862747141693018	0.01919570016316345	Leu	Val	FALSE	NA	2	0	2	0	0	0	0	0	0	0	0	0	0	0	0	0	0	0	0	0	0	0	0	0	0	0	0	0	0	0	0	0	0	0	0	0	0	0	0	0	0	0	0	0	0	0	0	0	0	0	0	0	0	0	0	0	0	0	0	0	0	0	0	0	0	0	13.36	FALSE	FALSE	FALSE	437	0.021
OR10S1p.Ser216Arg	OR10S1	0.02141037533093627	0.01039717196922437	0	0.05352593832734	NA	NA	NA	NA	NA	NA	0.030862747141693018	0.01919570016316345	Arg	Ser	TRUE	NA	2	0	2	0	0	0	0	0	0	0	0	0	0	0	0	0	0	0	0	0	0	0	0	0	0	0	0	0	0	0	0	0	0	0	0	0	0	0	0	0	0	0	0	0	0	0	0	0	0	0	0	0	0	0	0	0	0	0	0	0	0	0	0	0	0	0	13.88	FALSE	FALSE	FALSE	437	0.021
OR10X1p.Leu298Ile	OR10X1	0.02141037533093627	0.01039717196922437	0	0.05352593832734	NA	NA	NA	NA	NA	NA	0.030862747141693018	0.01919570016316345	Ile	Leu	FALSE	NA	2	0	2	0	0	0	0	0	0	0	0	0	0	0	0	0	0	0	0	0	0	0	0	0	0	0	0	0	0	0	0	0	0	0	0	0	0	0	0	0	0	0	0	0	0	0	0	0	0	0	0	0	0	0	0	0	0	0	0	0	0	0	0	0	0	0	13.42	FALSE	FALSE	FALSE	437	0.021
OR11H12p.Pro144His	OR11H12	0.02141037533093627	0.01039717196922437	0	0.05352593832734	NA	NA	NA	NA	NA	NA	0.030862747141693018	0.01919570016316345	His	Pro	TRUE	NA	2	0	2	0	0	0	0	0	0	0	0	0	0	0	0	0	0	0	0	0	0	0	0	0	0	0	0	0	0	0	0	0	0	0	0	0	0	0	0	0	0	0	0	0	0	0	0	0	0	0	0	0	0	0	0	0	0	0	0	0	0	0	0	0	0	0	13.83	FALSE	FALSE	FALSE	437	0.021
OR12D2p.Gly106Cys	OR12D2	0.02141037533093627	0.01039717196922437	0	0.05352593832734	NA	NA	NA	NA	NA	NA	0.030862747141693018	0.01919570016316345	Cys	Gly	TRUE	NA	2	0	2	0	0	0	0	0	0	0	0	0	0	0	0	0	0	0	0	0	0	0	0	0	0	0	0	0	0	0	0	0	0	0	0	0	0	0	0	0	0	0	0	0	0	0	0	0	0	0	0	0	0	0	0	0	0	0	0	0	0	0	0	0	0	0	13.6	FALSE	FALSE	FALSE	437	0.021
OR13C4p.Pro79His	OR13C4	0.02141037533093627	0.01039717196922437	0	0.05352593832734	NA	NA	NA	NA	NA	NA	0.030862747141693018	0.01919570016316345	His	Pro	TRUE	NA	2	0	2	0	0	0	0	0	0	0	0	0	0	0	0	0	0	0	0	0	0	0	0	0	0	0	0	0	0	0	0	0	0	0	0	0	0	0	0	0	0	0	0	0	0	0	0	0	0	0	0	0	0	0	0	0	0	0	0	0	0	0	0	0	0	0	13.38	FALSE	FALSE	FALSE	437	0.021
OR14A16p.Gly160Cys	OR14A16	0.02141037533093627	0.01039717196922437	0	0.05352593832734	NA	NA	NA	NA	NA	NA	0.030862747141693018	0.01919570016316345	Cys	Gly	TRUE	NA	2	0	2	0	0	0	0	0	0	0	0	0	0	0	0	0	0	0	0	0	0	0	0	0	0	0	0	0	0	0	0	0	0	0	0	0	0	0	0	0	0	0	0	0	0	0	0	0	0	0	0	0	0	0	0	0	0	0	0	0	0	0	0	0	0	0	13.48	FALSE	FALSE	FALSE	437	0.021
OR14K1p.Met143Ile	OR14K1	0.02141037533093627	0.01039717196922437	0	0.05352593832734	NA	NA	NA	NA	NA	NA	0.030862747141693018	0.01919570016316345	Ile	Met	FALSE	NA	2	0	2	0	0	0	0	0	0	0	0	0	0	0	0	0	0	0	0	0	0	0	0	0	0	0	0	0	0	0	0	0	0	0	0	0	0	0	0	0	0	0	0	0	0	0	0	0	0	0	0	0	0	0	0	0	0	0	0	0	0	0	0	0	0	0	13.05	FALSE	FALSE	FALSE	437	0.021
OR1K1p.Arg296Ser	OR1K1	0.02141037533093627	0.01039717196922437	0	0.05352593832734	NA	NA	NA	NA	NA	NA	0.030862747141693018	0.01919570016316345	Ser	Arg	TRUE	NA	2	0	2	0	0	0	0	0	0	0	0	0	0	0	0	0	0	0	0	0	0	0	0	0	0	0	0	0	0	0	0	0	0	0	0	0	0	0	0	0	0	0	0	0	0	0	0	0	0	0	0	0	0	0	0	0	0	0	0	0	0	0	0	0	0	0	14.04	FALSE	FALSE	FALSE	437	0.021
OR1S2p.Gly246Ter	OR1S2	0.02141037533093627	0.01039717196922437	0	0.05352593832734	NA	NA	NA	NA	NA	NA	0.030862747141693018	0.01919570016316345	Ter	Gly	FALSE	NA	2	0	2	0	0	0	0	0	0	0	0	0	0	0	0	0	0	0	0	0	0	0	0	0	0	0	0	0	0	0	0	0	0	0	0	0	0	0	0	0	0	0	0	0	0	0	0	0	0	0	0	0	0	0	0	0	0	0	0	0	0	0	0	0	0	0	13.27	FALSE	FALSE	FALSE	437	0.021
OR2A14p.Glu267Gln	OR2A14	0.02141037533093627	0.01039717196922437	0	0.05352593832734	NA	NA	NA	NA	NA	NA	0.030862747141693018	0.01919570016316345	Gln	Glu	FALSE	NA	2	0	2	0	0	0	0	0	0	0	0	0	0	0	0	0	0	0	0	0	0	0	0	0	0	0	0	0	0	0	0	0	0	0	0	0	0	0	0	0	0	0	0	0	0	0	0	0	0	0	0	0	0	0	0	0	0	0	0	0	0	0	0	0	0	0	13.15	FALSE	FALSE	FALSE	437	0.021
OR2A2p.Leu287Met	OR2A2	0.02141037533093627	0.01039717196922437	0	0.05352593832734	NA	NA	NA	NA	NA	NA	0.030862747141693018	0.01919570016316345	Met	Leu	FALSE	NA	2	0	2	0	0	0	0	0	0	0	0	0	0	0	0	0	0	0	0	0	0	0	0	0	0	0	0	0	0	0	0	0	0	0	0	0	0	0	0	0	0	0	0	0	0	0	0	0	0	0	0	0	0	0	0	0	0	0	0	0	0	0	0	0	0	0	13.59	FALSE	FALSE	FALSE	437	0.021
OR2AK2p.Trp37Cys	OR2AK2	0.02141037533093627	0.01039717196922437	0	0.05352593832734	NA	NA	NA	NA	NA	NA	0.030862747141693018	0.01919570016316345	Cys	Trp	TRUE	NA	2	0	2	0	0	0	0	0	0	0	0	0	0	0	0	0	0	0	0	0	0	0	0	0	0	0	0	0	0	0	0	0	0	0	0	0	0	0	0	0	0	0	0	0	0	0	0	0	0	0	0	0	0	0	0	0	0	0	0	0	0	0	0	0	0	0	14.04	FALSE	FALSE	FALSE	437	0.021
OR2B11p.Glu184Asp	OR2B11	0.02141037533093627	0.01039717196922437	0	0.05352593832734	NA	NA	NA	NA	NA	NA	0.030862747141693018	0.01919570016316345	Asp	Glu	FALSE	NA	2	0	2	0	0	0	0	0	0	0	0	0	0	0	0	0	0	0	0	0	0	0	0	0	0	0	0	0	0	0	0	0	0	0	0	0	0	0	0	0	0	0	0	0	0	0	0	0	0	0	0	0	0	0	0	0	0	0	0	0	0	0	0	0	0	0	13.96	FALSE	FALSE	FALSE	437	0.021
OR2C3p.Ser77Ile	OR2C3	0.02141037533093627	0.01039717196922437	0	0.05352593832734	NA	NA	NA	NA	NA	NA	0.030862747141693018	0.01919570016316345	Ile	Ser	FALSE	NA	2	0	2	0	0	0	0	0	0	0	0	0	0	0	0	0	0	0	0	0	0	0	0	0	0	0	0	0	0	0	0	0	0	0	0	0	0	0	0	0	0	0	0	0	0	0	0	0	0	0	0	0	0	0	0	0	0	0	0	0	0	0	0	0	0	0	13.7	FALSE	FALSE	FALSE	437	0.021
OR2G6p.Pro138His	OR2G6	0.02141037533093627	0.01039717196922437	0	0.05352593832734	NA	NA	NA	NA	NA	NA	0.030862747141693018	0.01919570016316345	His	Pro	TRUE	NA	2	0	2	0	0	0	0	0	0	0	0	0	0	0	0	0	0	0	0	0	0	0	0	0	0	0	0	0	0	0	0	0	0	0	0	0	0	0	0	0	0	0	0	0	0	0	0	0	0	0	0	0	0	0	0	0	0	0	0	0	0	0	0	0	0	0	13.59	FALSE	FALSE	FALSE	437	0.021
OR2L13p.Gly212Val	OR2L13	0.02141037533093627	0.01039717196922437	0	0.05352593832734	NA	NA	NA	NA	NA	NA	0.030862747141693018	0.01919570016316345	Val	Gly	FALSE	NA	2	0	2	0	0	0	0	0	0	0	0	0	0	0	0	0	0	0	0	0	0	0	0	0	0	0	0	0	0	0	0	0	0	0	0	0	0	0	0	0	0	0	0	0	0	0	0	0	0	0	0	0	0	0	0	0	0	0	0	0	0	0	0	0	0	0	13.4	FALSE	FALSE	FALSE	437	0.021
OR2L8p.Arg171Ser	OR2L8	0.02141037533093627	0.01039717196922437	0	0.05352593832734	NA	NA	NA	NA	NA	NA	0.030862747141693018	0.01919570016316345	Ser	Arg	TRUE	NA	2	0	2	0	0	0	0	0	0	0	0	0	0	0	0	0	0	0	0	0	0	0	0	0	0	0	0	0	0	0	0	0	0	0	0	0	0	0	0	0	0	0	0	0	0	0	0	0	0	0	0	0	0	0	0	0	0	0	0	0	0	0	0	0	0	0	13.54	FALSE	FALSE	FALSE	437	0.021
OR2L8p.Gly15Val	OR2L8	0.02141037533093627	0.01039717196922437	0	0.05352593832734	NA	NA	NA	NA	NA	NA	0.030862747141693018	0.01919570016316345	Val	Gly	FALSE	NA	2	0	2	0	0	0	0	0	0	0	0	0	0	0	0	0	0	0	0	0	0	0	0	0	0	0	0	0	0	0	0	0	0	0	0	0	0	0	0	0	0	0	0	0	0	0	0	0	0	0	0	0	0	0	0	0	0	0	0	0	0	0	0	0	0	0	13.48	FALSE	FALSE	FALSE	437	0.021
OR2M2p.Phe177Leu	OR2M2	0.02141037533093627	0.01039717196922437	0	0.05352593832734	NA	NA	NA	NA	NA	NA	0.030862747141693018	0.01919570016316345	Leu	Phe	FALSE	NA	2	0	2	0	0	0	0	0	0	0	0	0	0	0	0	0	0	0	0	0	0	0	0	0	0	0	0	0	0	0	0	0	0	0	0	0	0	0	0	0	0	0	0	0	0	0	0	0	0	0	0	0	0	0	0	0	0	0	0	0	0	0	0	0	0	0	13.79	FALSE	FALSE	FALSE	437	0.021
OR2M2p.Phe323Leu	OR2M2	0.02141037533093627	0.01039717196922437	0	0.05352593832734	NA	NA	NA	NA	NA	NA	0.030862747141693018	0.01919570016316345	Leu	Phe	FALSE	NA	2	0	2	0	0	0	0	0	0	0	0	0	0	0	0	0	0	0	0	0	0	0	0	0	0	0	0	0	0	0	0	0	0	0	0	0	0	0	0	0	0	0	0	0	0	0	0	0	0	0	0	0	0	0	0	0	0	0	0	0	0	0	0	0	0	0	13.79	FALSE	FALSE	FALSE	437	0.021
OR2M2p.Thr25Lys	OR2M2	0.02141037533093627	0.01039717196922437	0	0.05352593832734	NA	NA	NA	NA	NA	NA	0.030862747141693018	0.01919570016316345	Lys	Thr	TRUE	NA	2	0	2	0	0	0	0	0	0	0	0	0	0	0	0	0	0	0	0	0	0	0	0	0	0	0	0	0	0	0	0	0	0	0	0	0	0	0	0	0	0	0	0	0	0	0	0	0	0	0	0	0	0	0	0	0	0	0	0	0	0	0	0	0	0	0	13.41	FALSE	FALSE	FALSE	437	0.021
OR2M3p.His227Tyr	OR2M3	0.02141037533093627	0.01039717196922437	0	0.05352593832734	NA	NA	NA	NA	NA	NA	0.030862747141693018	0.01919570016316345	Tyr	His	TRUE	NA	2	0	2	0	0	0	0	0	0	0	0	0	0	0	0	0	0	0	0	0	0	0	0	0	0	0	0	0	0	0	0	0	0	0	0	0	0	0	0	0	0	0	0	0	0	0	0	0	0	0	0	0	0	0	0	0	0	0	0	0	0	0	0	0	0	0	13.26	FALSE	FALSE	FALSE	437	0.021
OR2M5p.Met45Ile	OR2M5	0.02141037533093627	0.01039717196922437	0	0.05352593832734	NA	NA	NA	NA	NA	NA	0.030862747141693018	0.01919570016316345	Ile	Met	FALSE	NA	2	0	2	0	0	0	0	0	0	0	0	0	0	0	0	0	0	0	0	0	0	0	0	0	0	0	0	0	0	0	0	0	0	0	0	0	0	0	0	0	0	0	0	0	0	0	0	0	0	0	0	0	0	0	0	0	0	0	0	0	0	0	0	0	0	0	13.12	FALSE	FALSE	FALSE	437	0.021
OR2M5p.Val205Leu	OR2M5	0.02141037533093627	0.01039717196922437	0	0.05352593832734	NA	NA	NA	NA	NA	NA	0.030862747141693018	0.01919570016316345	Leu	Val	FALSE	NA	2	0	2	0	0	0	0	0	0	0	0	0	0	0	0	0	0	0	0	0	0	0	0	0	0	0	0	0	0	0	0	0	0	0	0	0	0	0	0	0	0	0	0	0	0	0	0	0	0	0	0	0	0	0	0	0	0	0	0	0	0	0	0	0	0	0	13.63	FALSE	FALSE	FALSE	437	0.021
OR2T11p.Ala273Gly	OR2T11	0.02141037533093627	0.01039717196922437	0	0.05352593832734	NA	NA	NA	NA	NA	NA	0.030862747141693018	0.01919570016316345	Gly	Ala	FALSE	NA	2	0	2	0	0	0	0	0	0	0	0	0	0	0	0	0	0	0	0	0	0	0	0	0	0	0	0	0	0	0	0	0	0	0	0	0	0	0	0	0	0	0	0	0	0	0	0	0	0	0	0	0	0	0	0	0	0	0	0	0	0	0	0	0	0	0	13.45	FALSE	FALSE	FALSE	437	0.021
OR2T12p.Met258Leu	OR2T12	0.02141037533093627	0.01039717196922437	0	0.05352593832734	NA	NA	NA	NA	NA	NA	0.030862747141693018	0.01919570016316345	Leu	Met	FALSE	NA	2	0	2	0	0	0	0	0	0	0	0	0	0	0	0	0	0	0	0	0	0	0	0	0	0	0	0	0	0	0	0	0	0	0	0	0	0	0	0	0	0	0	0	0	0	0	0	0	0	0	0	0	0	0	0	0	0	0	0	0	0	0	0	0	0	0	13.6	FALSE	FALSE	FALSE	437	0.021
OR2T33p.Pro127Thr	OR2T33	0.02141037533093627	0.01039717196922437	0	0.05352593832734	NA	NA	NA	NA	NA	NA	0.030862747141693018	0.01919570016316345	Thr	Pro	TRUE	NA	2	0	2	0	0	0	0	0	0	0	0	0	0	0	0	0	0	0	0	0	0	0	0	0	0	0	0	0	0	0	0	0	0	0	0	0	0	0	0	0	0	0	0	0	0	0	0	0	0	0	0	0	0	0	0	0	0	0	0	0	0	0	0	0	0	0	13.12	FALSE	FALSE	FALSE	437	0.021
OR2T33p.Pro165Gln	OR2T33	0.02141037533093627	0.01039717196922437	0	0.05352593832734	NA	NA	NA	NA	NA	NA	0.030862747141693018	0.01919570016316345	Gln	Pro	FALSE	NA	2	0	2	0	0	0	0	0	0	0	0	0	0	0	0	0	0	0	0	0	0	0	0	0	0	0	0	0	0	0	0	0	0	0	0	0	0	0	0	0	0	0	0	0	0	0	0	0	0	0	0	0	0	0	0	0	0	0	0	0	0	0	0	0	0	0	14.27	FALSE	FALSE	FALSE	437	0.021
OR2T33p.Ser145Ter	OR2T33	0.02141037533093627	0.01039717196922437	0	0.05352593832734	NA	NA	NA	NA	NA	NA	0.030862747141693018	0.01919570016316345	Ter	Ser	FALSE	NA	2	0	2	0	0	0	0	0	0	0	0	0	0	0	0	0	0	0	0	0	0	0	0	0	0	0	0	0	0	0	0	0	0	0	0	0	0	0	0	0	0	0	0	0	0	0	0	0	0	0	0	0	0	0	0	0	0	0	0	0	0	0	0	0	0	0	13.68	FALSE	FALSE	FALSE	437	0.021
OR2T3p.Cys207Ter	OR2T3	0.02141037533093627	0.01039717196922437	0	0.05352593832734	NA	NA	NA	NA	NA	NA	0.030862747141693018	0.01919570016316345	Ter	Cys	FALSE	NA	2	0	2	0	0	0	0	0	0	0	0	0	0	0	0	0	0	0	0	0	0	0	0	0	0	0	0	0	0	0	0	0	0	0	0	0	0	0	0	0	0	0	0	0	0	0	0	0	0	0	0	0	0	0	0	0	0	0	0	0	0	0	0	0	0	0	12.81	FALSE	FALSE	FALSE	437	0.021
OR2T4p.Arg201Leu	OR2T4	0.02141037533093627	0.01039717196922437	0	0.05352593832734	NA	NA	NA	NA	NA	NA	0.030862747141693018	0.01919570016316345	Leu	Arg	FALSE	NA	2	0	2	0	0	0	0	0	0	0	0	0	0	0	0	0	0	0	0	0	0	0	0	0	0	0	0	0	0	0	0	0	0	0	0	0	0	0	0	0	0	0	0	0	0	0	0	0	0	0	0	0	0	0	0	0	0	0	0	0	0	0	0	0	0	0	13.56	FALSE	FALSE	FALSE	437	0.021
OR2T4p.Leu58Ile	OR2T4	0.02141037533093627	0.01039717196922437	0	0.05352593832734	NA	NA	NA	NA	NA	NA	0.030862747141693018	0.01919570016316345	Ile	Leu	FALSE	NA	2	0	2	0	0	0	0	0	0	0	0	0	0	0	0	0	0	0	0	0	0	0	0	0	0	0	0	0	0	0	0	0	0	0	0	0	0	0	0	0	0	0	0	0	0	0	0	0	0	0	0	0	0	0	0	0	0	0	0	0	0	0	0	0	0	0	13.39	FALSE	FALSE	FALSE	437	0.021
OR2T6p.Val213Leu	OR2T6	0.02141037533093627	0.01039717196922437	0	0.05352593832734	NA	NA	NA	NA	NA	NA	0.030862747141693018	0.01919570016316345	Leu	Val	FALSE	NA	2	0	2	0	0	0	0	0	0	0	0	0	0	0	0	0	0	0	0	0	0	0	0	0	0	0	0	0	0	0	0	0	0	0	0	0	0	0	0	0	0	0	0	0	0	0	0	0	0	0	0	0	0	0	0	0	0	0	0	0	0	0	0	0	0	0	14.02	FALSE	FALSE	FALSE	437	0.021
OR2W3p.Gly307Trp	OR2W3	0.02141037533093627	0.01039717196922437	0	0.05352593832734	NA	NA	NA	NA	NA	NA	0.030862747141693018	0.01919570016316345	Trp	Gly	FALSE	NA	2	0	2	0	0	0	0	0	0	0	0	0	0	0	0	0	0	0	0	0	0	0	0	0	0	0	0	0	0	0	0	0	0	0	0	0	0	0	0	0	0	0	0	0	0	0	0	0	0	0	0	0	0	0	0	0	0	0	0	0	0	0	0	0	0	0	13.86	FALSE	FALSE	FALSE	437	0.021
OR3A1p.Gln189Arg	OR3A1	0.02141037533093627	0.01039717196922437	0	0.05352593832734	NA	NA	NA	NA	NA	NA	0.030862747141693018	0.01919570016316345	Arg	Gln	TRUE	NA	2	0	2	0	0	0	0	0	0	0	0	0	0	0	0	0	0	0	0	0	0	0	0	0	0	0	0	0	0	0	0	0	0	0	0	0	0	0	0	0	0	0	0	0	0	0	0	0	0	0	0	0	0	0	0	0	0	0	0	0	0	0	0	0	0	0	13.17	FALSE	FALSE	FALSE	437	0.021
OR4A15p.Ala269Ser	OR4A15	0.02141037533093627	0.01039717196922437	0	0.05352593832734	NA	NA	NA	NA	NA	NA	0.030862747141693018	0.01919570016316345	Ser	Ala	TRUE	NA	2	0	2	0	0	0	0	0	0	0	0	0	0	0	0	0	0	0	0	0	0	0	0	0	0	0	0	0	0	0	0	0	0	0	0	0	0	0	0	0	0	0	0	0	0	0	0	0	0	0	0	0	0	0	0	0	0	0	0	0	0	0	0	0	0	0	13.59	FALSE	FALSE	FALSE	437	0.021
OR4A15p.Glu50Lys	OR4A15	0.02141037533093627	0.01039717196922437	0	0.05352593832734	NA	NA	NA	NA	NA	NA	0.030862747141693018	0.01919570016316345	Lys	Glu	TRUE	NA	2	0	2	0	0	0	0	0	0	0	0	0	0	0	0	0	0	0	0	0	0	0	0	0	0	0	0	0	0	0	0	0	0	0	0	0	0	0	0	0	0	0	0	0	0	0	0	0	0	0	0	0	0	0	0	0	0	0	0	0	0	0	0	0	0	0	13.57	FALSE	FALSE	FALSE	437	0.021
OR4A15p.Leu206Gln	OR4A15	0.02141037533093627	0.01039717196922437	0	0.05352593832734	NA	NA	NA	NA	NA	NA	0.030862747141693018	0.01919570016316345	Gln	Leu	FALSE	NA	2	0	2	0	0	0	0	0	0	0	0	0	0	0	0	0	0	0	0	0	0	0	0	0	0	0	0	0	0	0	0	0	0	0	0	0	0	0	0	0	0	0	0	0	0	0	0	0	0	0	0	0	0	0	0	0	0	0	0	0	0	0	0	0	0	0	13.99	FALSE	FALSE	FALSE	437	0.021
OR4A16p.Ser72Tyr	OR4A16	0.02141037533093627	0.01039717196922437	0	0.05352593832734	NA	NA	NA	NA	NA	NA	0.030862747141693018	0.01919570016316345	Tyr	Ser	TRUE	NA	2	0	2	0	0	0	0	0	0	0	0	0	0	0	0	0	0	0	0	0	0	0	0	0	0	0	0	0	0	0	0	0	0	0	0	0	0	0	0	0	0	0	0	0	0	0	0	0	0	0	0	0	0	0	0	0	0	0	0	0	0	0	0	0	0	0	13.53	FALSE	FALSE	FALSE	437	0.021
OR4C11p.Pro259His	OR4C11	0.02141037533093627	0.01039717196922437	0	0.05352593832734	NA	NA	NA	NA	NA	NA	0.030862747141693018	0.01919570016316345	His	Pro	TRUE	NA	2	0	2	0	0	0	0	0	0	0	0	0	0	0	0	0	0	0	0	0	0	0	0	0	0	0	0	0	0	0	0	0	0	0	0	0	0	0	0	0	0	0	0	0	0	0	0	0	0	0	0	0	0	0	0	0	0	0	0	0	0	0	0	0	0	0	13.56	FALSE	FALSE	FALSE	437	0.021
OR4C12p.Asp309Tyr	OR4C12	0.02141037533093627	0.01039717196922437	0	0.05352593832734	NA	NA	NA	NA	NA	NA	0.030862747141693018	0.01919570016316345	Tyr	Asp	TRUE	NA	2	0	2	0	0	0	0	0	0	0	0	0	0	0	0	0	0	0	0	0	0	0	0	0	0	0	0	0	0	0	0	0	0	0	0	0	0	0	0	0	0	0	0	0	0	0	0	0	0	0	0	0	0	0	0	0	0	0	0	0	0	0	0	0	0	0	13.36	FALSE	FALSE	FALSE	437	0.021
OR4C12p.Met279Ile	OR4C12	0.02141037533093627	0.01039717196922437	0	0.05352593832734	NA	NA	NA	NA	NA	NA	0.030862747141693018	0.01919570016316345	Ile	Met	FALSE	NA	2	0	2	0	0	0	0	0	0	0	0	0	0	0	0	0	0	0	0	0	0	0	0	0	0	0	0	0	0	0	0	0	0	0	0	0	0	0	0	0	0	0	0	0	0	0	0	0	0	0	0	0	0	0	0	0	0	0	0	0	0	0	0	0	0	0	12.63	FALSE	FALSE	FALSE	437	0.021
OR4C16p.Leu162Met	OR4C16	0.02141037533093627	0.01039717196922437	0	0.05352593832734	NA	NA	NA	NA	NA	NA	0.030862747141693018	0.01919570016316345	Met	Leu	FALSE	NA	2	0	2	0	0	0	0	0	0	0	0	0	0	0	0	0	0	0	0	0	0	0	0	0	0	0	0	0	0	0	0	0	0	0	0	0	0	0	0	0	0	0	0	0	0	0	0	0	0	0	0	0	0	0	0	0	0	0	0	0	0	0	0	0	0	0	13.85	FALSE	FALSE	FALSE	437	0.021
OR4C46p.His129Gln	OR4C46	0.02141037533093627	0.01039717196922437	0	0.05352593832734	NA	NA	NA	NA	NA	NA	0.030862747141693018	0.01919570016316345	Gln	His	FALSE	NA	2	0	2	0	0	0	0	0	0	0	0	0	0	0	0	0	0	0	0	0	0	0	0	0	0	0	0	0	0	0	0	0	0	0	0	0	0	0	0	0	0	0	0	0	0	0	0	0	0	0	0	0	0	0	0	0	0	0	0	0	0	0	0	0	0	0	13.73	FALSE	FALSE	FALSE	437	0.021
OR4K1p.Trp149Cys	OR4K1	0.02141037533093627	0.01039717196922437	0	0.05352593832734	NA	NA	NA	NA	NA	NA	0.030862747141693018	0.01919570016316345	Cys	Trp	TRUE	NA	2	0	2	0	0	0	0	0	0	0	0	0	0	0	0	0	0	0	0	0	0	0	0	0	0	0	0	0	0	0	0	0	0	0	0	0	0	0	0	0	0	0	0	0	0	0	0	0	0	0	0	0	0	0	0	0	0	0	0	0	0	0	0	0	0	0	13.54	FALSE	FALSE	FALSE	437	0.021
OR4K1p.Val34Leu	OR4K1	0.02141037533093627	0.01039717196922437	0	0.05352593832734	NA	NA	NA	NA	NA	NA	0.030862747141693018	0.01919570016316345	Leu	Val	FALSE	NA	2	0	2	0	0	0	0	0	0	0	0	0	0	0	0	0	0	0	0	0	0	0	0	0	0	0	0	0	0	0	0	0	0	0	0	0	0	0	0	0	0	0	0	0	0	0	0	0	0	0	0	0	0	0	0	0	0	0	0	0	0	0	0	0	0	0	13.48	FALSE	FALSE	FALSE	437	0.021
OR4M1p.Val198Leu	OR4M1	0.02141037533093627	0.01039717196922437	0	0.05352593832734	NA	NA	NA	NA	NA	NA	0.030862747141693018	0.01919570016316345	Leu	Val	FALSE	NA	2	0	2	0	0	0	0	0	0	0	0	0	0	0	0	0	0	0	0	0	0	0	0	0	0	0	0	0	0	0	0	0	0	0	0	0	0	0	0	0	0	0	0	0	0	0	0	0	0	0	0	0	0	0	0	0	0	0	0	0	0	0	0	0	0	0	13.26	FALSE	FALSE	FALSE	437	0.021
OR4M2p.Ala119Ser	OR4M2	0.02141037533093627	0.01039717196922437	0	0.05352593832734	NA	NA	NA	NA	NA	NA	0.030862747141693018	0.01919570016316345	Ser	Ala	TRUE	NA	2	0	2	0	0	0	0	0	0	0	0	0	0	0	0	0	0	0	0	0	0	0	0	0	0	0	0	0	0	0	0	0	0	0	0	0	0	0	0	0	0	0	0	0	0	0	0	0	0	0	0	0	0	0	0	0	0	0	0	0	0	0	0	0	0	0	13.14	FALSE	FALSE	FALSE	437	0.021
OR51G1p.Tyr220Ter	OR51G1	0.02141037533093627	0.01039717196922437	0	0.05352593832734	NA	NA	NA	NA	NA	NA	0.030862747141693018	0.01919570016316345	Ter	Tyr	FALSE	NA	2	0	2	0	0	0	0	0	0	0	0	0	0	0	0	0	0	0	0	0	0	0	0	0	0	0	0	0	0	0	0	0	0	0	0	0	0	0	0	0	0	0	0	0	0	0	0	0	0	0	0	0	0	0	0	0	0	0	0	0	0	0	0	0	0	0	13.85	FALSE	FALSE	FALSE	437	0.021
OR51L1p.Ser213Ter	OR51L1	0.02141037533093627	0.01039717196922437	0	0.05352593832734	NA	NA	NA	NA	NA	NA	0.030862747141693018	0.01919570016316345	Ter	Ser	FALSE	NA	2	0	2	0	0	0	0	0	0	0	0	0	0	0	0	0	0	0	0	0	0	0	0	0	0	0	0	0	0	0	0	0	0	0	0	0	0	0	0	0	0	0	0	0	0	0	0	0	0	0	0	0	0	0	0	0	0	0	0	0	0	0	0	0	0	0	13.55	FALSE	FALSE	FALSE	437	0.021
OR51V1p.Pro298Thr	OR51V1	0.02141037533093627	0.01039717196922437	0	0.05352593832734	NA	NA	NA	NA	NA	NA	0.030862747141693018	0.01919570016316345	Thr	Pro	TRUE	NA	2	0	2	0	0	0	0	0	0	0	0	0	0	0	0	0	0	0	0	0	0	0	0	0	0	0	0	0	0	0	0	0	0	0	0	0	0	0	0	0	0	0	0	0	0	0	0	0	0	0	0	0	0	0	0	0	0	0	0	0	0	0	0	0	0	0	14.21	FALSE	FALSE	FALSE	437	0.021
OR52B2p.Ala149Ser	OR52B2	0.02141037533093627	0.01039717196922437	0	0.05352593832734	NA	NA	NA	NA	NA	NA	0.030862747141693018	0.01919570016316345	Ser	Ala	TRUE	NA	2	0	2	0	0	0	0	0	0	0	0	0	0	0	0	0	0	0	0	0	0	0	0	0	0	0	0	0	0	0	0	0	0	0	0	0	0	0	0	0	0	0	0	0	0	0	0	0	0	0	0	0	0	0	0	0	0	0	0	0	0	0	0	0	0	0	13.43	FALSE	FALSE	FALSE	437	0.021
OR52D1p.Pro257Thr	OR52D1	0.02141037533093627	0.01039717196922437	0	0.05352593832734	NA	NA	NA	NA	NA	NA	0.030862747141693018	0.01919570016316345	Thr	Pro	TRUE	NA	2	0	2	0	0	0	0	0	0	0	0	0	0	0	0	0	0	0	0	0	0	0	0	0	0	0	0	0	0	0	0	0	0	0	0	0	0	0	0	0	0	0	0	0	0	0	0	0	0	0	0	0	0	0	0	0	0	0	0	0	0	0	0	0	0	0	13.71	FALSE	FALSE	FALSE	437	0.021
OR52E4p.Arg167Gly	OR52E4	0.02141037533093627	0.01039717196922437	0	0.05352593832734	NA	NA	NA	NA	NA	NA	0.030862747141693018	0.01919570016316345	Gly	Arg	FALSE	NA	2	0	2	0	0	0	0	0	0	0	0	0	0	0	0	0	0	0	0	0	0	0	0	0	0	0	0	0	0	0	0	0	0	0	0	0	0	0	0	0	0	0	0	0	0	0	0	0	0	0	0	0	0	0	0	0	0	0	0	0	0	0	0	0	0	0	14.07	FALSE	FALSE	FALSE	437	0.021
OR52J3p.Arg58Leu	OR52J3	0.02141037533093627	0.01039717196922437	0	0.05352593832734	NA	NA	NA	NA	NA	NA	0.030862747141693018	0.01919570016316345	Leu	Arg	FALSE	NA	2	0	2	0	0	0	0	0	0	0	0	0	0	0	0	0	0	0	0	0	0	0	0	0	0	0	0	0	0	0	0	0	0	0	0	0	0	0	0	0	0	0	0	0	0	0	0	0	0	0	0	0	0	0	0	0	0	0	0	0	0	0	0	0	0	0	13.29	FALSE	FALSE	FALSE	437	0.021
OR52N1p.Thr242Asn	OR52N1	0.02141037533093627	0.01039717196922437	0	0.05352593832734	NA	NA	NA	NA	NA	NA	0.030862747141693018	0.01919570016316345	Asn	Thr	FALSE	NA	2	0	2	0	0	0	0	0	0	0	0	0	0	0	0	0	0	0	0	0	0	0	0	0	0	0	0	0	0	0	0	0	0	0	0	0	0	0	0	0	0	0	0	0	0	0	0	0	0	0	0	0	0	0	0	0	0	0	0	0	0	0	0	0	0	0	13.15	FALSE	FALSE	FALSE	437	0.021
OR52R1p.Ser115Tyr	OR52R1	0.02141037533093627	0.01039717196922437	0	0.05352593832734	NA	NA	NA	NA	NA	NA	0.030862747141693018	0.01919570016316345	Tyr	Ser	TRUE	NA	2	0	2	0	0	0	0	0	0	0	0	0	0	0	0	0	0	0	0	0	0	0	0	0	0	0	0	0	0	0	0	0	0	0	0	0	0	0	0	0	0	0	0	0	0	0	0	0	0	0	0	0	0	0	0	0	0	0	0	0	0	0	0	0	0	0	13.76	FALSE	FALSE	FALSE	437	0.021
OR56A3p.Val43Leu	OR56A3	0.02141037533093627	0.01039717196922437	0	0.05352593832734	NA	NA	NA	NA	NA	NA	0.030862747141693018	0.01919570016316345	Leu	Val	FALSE	NA	2	0	2	0	0	0	0	0	0	0	0	0	0	0	0	0	0	0	0	0	0	0	0	0	0	0	0	0	0	0	0	0	0	0	0	0	0	0	0	0	0	0	0	0	0	0	0	0	0	0	0	0	0	0	0	0	0	0	0	0	0	0	0	0	0	0	13.26	FALSE	FALSE	FALSE	437	0.021
OR56A4p.Ser167Tyr	OR56A4	0.02141037533093627	0.01039717196922437	0	0.05352593832734	NA	NA	NA	NA	NA	NA	0.030862747141693018	0.01919570016316345	Tyr	Ser	TRUE	NA	2	0	2	0	0	0	0	0	0	0	0	0	0	0	0	0	0	0	0	0	0	0	0	0	0	0	0	0	0	0	0	0	0	0	0	0	0	0	0	0	0	0	0	0	0	0	0	0	0	0	0	0	0	0	0	0	0	0	0	0	0	0	0	0	0	0	13.71	FALSE	FALSE	FALSE	437	0.021
OR56B1p.Trp35Leu	OR56B1	0.02141037533093627	0.01039717196922437	0	0.05352593832734	NA	NA	NA	NA	NA	NA	0.030862747141693018	0.01919570016316345	Leu	Trp	FALSE	NA	2	0	2	0	0	0	0	0	0	0	0	0	0	0	0	0	0	0	0	0	0	0	0	0	0	0	0	0	0	0	0	0	0	0	0	0	0	0	0	0	0	0	0	0	0	0	0	0	0	0	0	0	0	0	0	0	0	0	0	0	0	0	0	0	0	0	13.92	FALSE	FALSE	FALSE	437	0.021
OR5A1p.Glu299Asp	OR5A1	0.02141037533093627	0.01039717196922437	0	0.05352593832734	NA	NA	NA	NA	NA	NA	0.030862747141693018	0.01919570016316345	Asp	Glu	FALSE	NA	2	0	2	0	0	0	0	0	0	0	0	0	0	0	0	0	0	0	0	0	0	0	0	0	0	0	0	0	0	0	0	0	0	0	0	0	0	0	0	0	0	0	0	0	0	0	0	0	0	0	0	0	0	0	0	0	0	0	0	0	0	0	0	0	0	0	13.72	FALSE	FALSE	FALSE	437	0.021
OR5AR1p.Val40Leu	OR5AR1	0.02141037533093627	0.01039717196922437	0	0.05352593832734	NA	NA	NA	NA	NA	NA	0.030862747141693018	0.01919570016316345	Leu	Val	FALSE	NA	2	0	2	0	0	0	0	0	0	0	0	0	0	0	0	0	0	0	0	0	0	0	0	0	0	0	0	0	0	0	0	0	0	0	0	0	0	0	0	0	0	0	0	0	0	0	0	0	0	0	0	0	0	0	0	0	0	0	0	0	0	0	0	0	0	0	13.96	FALSE	FALSE	FALSE	437	0.021
OR5B12p.Ser289Cys	OR5B12	0.02141037533093627	0.01039717196922437	0	0.05352593832734	NA	NA	NA	NA	NA	NA	0.030862747141693018	0.01919570016316345	Cys	Ser	TRUE	NA	2	0	2	0	0	0	0	0	0	0	0	0	0	0	0	0	0	0	0	0	0	0	0	0	0	0	0	0	0	0	0	0	0	0	0	0	0	0	0	0	0	0	0	0	0	0	0	0	0	0	0	0	0	0	0	0	0	0	0	0	0	0	0	0	0	0	14.01	FALSE	FALSE	FALSE	437	0.021
OR5B17p.Met266Ile	OR5B17	0.02141037533093627	0.01039717196922437	0	0.05352593832734	NA	NA	NA	NA	NA	NA	0.030862747141693018	0.01919570016316345	Ile	Met	FALSE	NA	2	0	2	0	0	0	0	0	0	0	0	0	0	0	0	0	0	0	0	0	0	0	0	0	0	0	0	0	0	0	0	0	0	0	0	0	0	0	0	0	0	0	0	0	0	0	0	0	0	0	0	0	0	0	0	0	0	0	0	0	0	0	0	0	0	0	13.95	FALSE	FALSE	FALSE	437	0.021
OR5D13p.Pro23Gln	OR5D13	0.02141037533093627	0.01039717196922437	0	0.05352593832734	NA	NA	NA	NA	NA	NA	0.030862747141693018	0.01919570016316345	Gln	Pro	FALSE	NA	2	0	2	0	0	0	0	0	0	0	0	0	0	0	0	0	0	0	0	0	0	0	0	0	0	0	0	0	0	0	0	0	0	0	0	0	0	0	0	0	0	0	0	0	0	0	0	0	0	0	0	0	0	0	0	0	0	0	0	0	0	0	0	0	0	0	13.76	FALSE	FALSE	FALSE	437	0.021
OR5D14p.His246Asn	OR5D14	0.02141037533093627	0.01039717196922437	0	0.05352593832734	NA	NA	NA	NA	NA	NA	0.030862747141693018	0.01919570016316345	Asn	His	FALSE	NA	2	0	2	0	0	0	0	0	0	0	0	0	0	0	0	0	0	0	0	0	0	0	0	0	0	0	0	0	0	0	0	0	0	0	0	0	0	0	0	0	0	0	0	0	0	0	0	0	0	0	0	0	0	0	0	0	0	0	0	0	0	0	0	0	0	0	13.4	FALSE	FALSE	FALSE	437	0.021
OR5D14p.Pro289Thr	OR5D14	0.02141037533093627	0.01039717196922437	0	0.05352593832734	NA	NA	NA	NA	NA	NA	0.030862747141693018	0.01919570016316345	Thr	Pro	TRUE	NA	2	0	2	0	0	0	0	0	0	0	0	0	0	0	0	0	0	0	0	0	0	0	0	0	0	0	0	0	0	0	0	0	0	0	0	0	0	0	0	0	0	0	0	0	0	0	0	0	0	0	0	0	0	0	0	0	0	0	0	0	0	0	0	0	0	0	13.73	FALSE	FALSE	FALSE	437	0.021
OR5D16p.Pro264Thr	OR5D16	0.02141037533093627	0.01039717196922437	0	0.05352593832734	NA	NA	NA	NA	NA	NA	0.030862747141693018	0.01919570016316345	Thr	Pro	TRUE	NA	2	0	2	0	0	0	0	0	0	0	0	0	0	0	0	0	0	0	0	0	0	0	0	0	0	0	0	0	0	0	0	0	0	0	0	0	0	0	0	0	0	0	0	0	0	0	0	0	0	0	0	0	0	0	0	0	0	0	0	0	0	0	0	0	0	0	13.18	FALSE	FALSE	FALSE	437	0.021
OR5D18p.Asp192Tyr	OR5D18	0.02141037533093627	0.01039717196922437	0	0.05352593832734	NA	NA	NA	NA	NA	NA	0.030862747141693018	0.01919570016316345	Tyr	Asp	TRUE	NA	2	0	2	0	0	0	0	0	0	0	0	0	0	0	0	0	0	0	0	0	0	0	0	0	0	0	0	0	0	0	0	0	0	0	0	0	0	0	0	0	0	0	0	0	0	0	0	0	0	0	0	0	0	0	0	0	0	0	0	0	0	0	0	0	0	0	13.52	FALSE	FALSE	FALSE	437	0.021
OR5D18p.Pro54His	OR5D18	0.02141037533093627	0.01039717196922437	0	0.05352593832734	NA	NA	NA	NA	NA	NA	0.030862747141693018	0.01919570016316345	His	Pro	TRUE	NA	2	0	2	0	0	0	0	0	0	0	0	0	0	0	0	0	0	0	0	0	0	0	0	0	0	0	0	0	0	0	0	0	0	0	0	0	0	0	0	0	0	0	0	0	0	0	0	0	0	0	0	0	0	0	0	0	0	0	0	0	0	0	0	0	0	0	13.78	FALSE	FALSE	FALSE	437	0.021
OR5F1p.Phe177Leu	OR5F1	0.02141037533093627	0.01039717196922437	0	0.05352593832734	NA	NA	NA	NA	NA	NA	0.030862747141693018	0.01919570016316345	Leu	Phe	FALSE	NA	2	0	2	0	0	0	0	0	0	0	0	0	0	0	0	0	0	0	0	0	0	0	0	0	0	0	0	0	0	0	0	0	0	0	0	0	0	0	0	0	0	0	0	0	0	0	0	0	0	0	0	0	0	0	0	0	0	0	0	0	0	0	0	0	0	0	13.86	FALSE	FALSE	FALSE	437	0.021
OR5H2p.Gly209Val	OR5H2	0.02141037533093627	0.01039717196922437	0	0.05352593832734	NA	NA	NA	NA	NA	NA	0.030862747141693018	0.01919570016316345	Val	Gly	FALSE	NA	2	0	2	0	0	0	0	0	0	0	0	0	0	0	0	0	0	0	0	0	0	0	0	0	0	0	0	0	0	0	0	0	0	0	0	0	0	0	0	0	0	0	0	0	0	0	0	0	0	0	0	0	0	0	0	0	0	0	0	0	0	0	0	0	0	0	13.39	FALSE	FALSE	FALSE	437	0.021
OR5J2p.Ala36Ser	OR5J2	0.02141037533093627	0.01039717196922437	0	0.05352593832734	NA	NA	NA	NA	NA	NA	0.030862747141693018	0.01919570016316345	Ser	Ala	TRUE	NA	2	0	2	0	0	0	0	0	0	0	0	0	0	0	0	0	0	0	0	0	0	0	0	0	0	0	0	0	0	0	0	0	0	0	0	0	0	0	0	0	0	0	0	0	0	0	0	0	0	0	0	0	0	0	0	0	0	0	0	0	0	0	0	0	0	0	12.9	FALSE	FALSE	FALSE	437	0.021
OR5K1p.Ile194Val	OR5K1	0.02141037533093627	0.01039717196922437	0	0.05352593832734	NA	NA	NA	NA	NA	NA	0.030862747141693018	0.01919570016316345	Val	Ile	FALSE	NA	2	0	2	0	0	0	0	0	0	0	0	0	0	0	0	0	0	0	0	0	0	0	0	0	0	0	0	0	0	0	0	0	0	0	0	0	0	0	0	0	0	0	0	0	0	0	0	0	0	0	0	0	0	0	0	0	0	0	0	0	0	0	0	0	0	0	13.89	FALSE	FALSE	FALSE	437	0.021
OR5L1p.Gly44Val	OR5L1	0.02141037533093627	0.01039717196922437	0	0.05352593832734	NA	NA	NA	NA	NA	NA	0.030862747141693018	0.01919570016316345	Val	Gly	FALSE	NA	2	0	2	0	0	0	0	0	0	0	0	0	0	0	0	0	0	0	0	0	0	0	0	0	0	0	0	0	0	0	0	0	0	0	0	0	0	0	0	0	0	0	0	0	0	0	0	0	0	0	0	0	0	0	0	0	0	0	0	0	0	0	0	0	0	0	13.66	FALSE	FALSE	FALSE	437	0.021
OR5L1p.Thr275Asn	OR5L1	0.02141037533093627	0.01039717196922437	0	0.05352593832734	NA	NA	NA	NA	NA	NA	0.030862747141693018	0.01919570016316345	Asn	Thr	FALSE	NA	2	0	2	0	0	0	0	0	0	0	0	0	0	0	0	0	0	0	0	0	0	0	0	0	0	0	0	0	0	0	0	0	0	0	0	0	0	0	0	0	0	0	0	0	0	0	0	0	0	0	0	0	0	0	0	0	0	0	0	0	0	0	0	0	0	0	13.82	FALSE	FALSE	FALSE	437	0.021
OR5L2p.Cys97Ter	OR5L2	0.02141037533093627	0.01039717196922437	0	0.05352593832734	NA	NA	NA	NA	NA	NA	0.030862747141693018	0.01919570016316345	Ter	Cys	FALSE	NA	2	0	2	0	0	0	0	0	0	0	0	0	0	0	0	0	0	0	0	0	0	0	0	0	0	0	0	0	0	0	0	0	0	0	0	0	0	0	0	0	0	0	0	0	0	0	0	0	0	0	0	0	0	0	0	0	0	0	0	0	0	0	0	0	0	0	13.7	FALSE	FALSE	FALSE	437	0.021
OR5M1p.Gly204Val	OR5M1	0.02141037533093627	0.01039717196922437	0	0.05352593832734	NA	NA	NA	NA	NA	NA	0.030862747141693018	0.01919570016316345	Val	Gly	FALSE	NA	2	0	2	0	0	0	0	0	0	0	0	0	0	0	0	0	0	0	0	0	0	0	0	0	0	0	0	0	0	0	0	0	0	0	0	0	0	0	0	0	0	0	0	0	0	0	0	0	0	0	0	0	0	0	0	0	0	0	0	0	0	0	0	0	0	0	13.55	FALSE	FALSE	FALSE	437	0.021
OR5M3p.Met116Ile	OR5M3	0.02141037533093627	0.01039717196922437	0	0.05352593832734	NA	NA	NA	NA	NA	NA	0.030862747141693018	0.01919570016316345	Ile	Met	FALSE	NA	2	0	2	0	0	0	0	0	0	0	0	0	0	0	0	0	0	0	0	0	0	0	0	0	0	0	0	0	0	0	0	0	0	0	0	0	0	0	0	0	0	0	0	0	0	0	0	0	0	0	0	0	0	0	0	0	0	0	0	0	0	0	0	0	0	0	13.08	FALSE	FALSE	FALSE	437	0.021
OR5P3p.Gly41Cys	OR5P3	0.02141037533093627	0.01039717196922437	0	0.05352593832734	NA	NA	NA	NA	NA	NA	0.030862747141693018	0.01919570016316345	Cys	Gly	TRUE	NA	2	0	2	0	0	0	0	0	0	0	0	0	0	0	0	0	0	0	0	0	0	0	0	0	0	0	0	0	0	0	0	0	0	0	0	0	0	0	0	0	0	0	0	0	0	0	0	0	0	0	0	0	0	0	0	0	0	0	0	0	0	0	0	0	0	0	13.71	FALSE	FALSE	FALSE	437	0.021
OR6C3p.Ser35Arg	OR6C3	0.02141037533093627	0.01039717196922437	0	0.05352593832734	NA	NA	NA	NA	NA	NA	0.030862747141693018	0.01919570016316345	Arg	Ser	TRUE	NA	2	0	2	0	0	0	0	0	0	0	0	0	0	0	0	0	0	0	0	0	0	0	0	0	0	0	0	0	0	0	0	0	0	0	0	0	0	0	0	0	0	0	0	0	0	0	0	0	0	0	0	0	0	0	0	0	0	0	0	0	0	0	0	0	0	0	13.15	FALSE	FALSE	FALSE	437	0.021
OR6K2p.Arg262Leu	OR6K2	0.02141037533093627	0.01039717196922437	0	0.05352593832734	NA	NA	NA	NA	NA	NA	0.030862747141693018	0.01919570016316345	Leu	Arg	FALSE	NA	2	0	2	0	0	0	0	0	0	0	0	0	0	0	0	0	0	0	0	0	0	0	0	0	0	0	0	0	0	0	0	0	0	0	0	0	0	0	0	0	0	0	0	0	0	0	0	0	0	0	0	0	0	0	0	0	0	0	0	0	0	0	0	0	0	0	13.53	FALSE	FALSE	FALSE	437	0.021
OR6N2p.Arg24Ser	OR6N2	0.02141037533093627	0.01039717196922437	0	0.05352593832734	NA	NA	NA	NA	NA	NA	0.030862747141693018	0.01919570016316345	Ser	Arg	TRUE	NA	2	0	2	0	0	0	0	0	0	0	0	0	0	0	0	0	0	0	0	0	0	0	0	0	0	0	0	0	0	0	0	0	0	0	0	0	0	0	0	0	0	0	0	0	0	0	0	0	0	0	0	0	0	0	0	0	0	0	0	0	0	0	0	0	0	0	13.9	FALSE	FALSE	FALSE	437	0.021
OR6Y1p.Ala304Glu	OR6Y1	0.02141037533093627	0.01039717196922437	0	0.05352593832734	NA	NA	NA	NA	NA	NA	0.030862747141693018	0.01919570016316345	Glu	Ala	FALSE	NA	2	0	2	0	0	0	0	0	0	0	0	0	0	0	0	0	0	0	0	0	0	0	0	0	0	0	0	0	0	0	0	0	0	0	0	0	0	0	0	0	0	0	0	0	0	0	0	0	0	0	0	0	0	0	0	0	0	0	0	0	0	0	0	0	0	0	13.67	FALSE	FALSE	FALSE	437	0.021
OR6Y1p.Gly316Val	OR6Y1	0.02141037533093627	0.01039717196922437	0	0.05352593832734	NA	NA	NA	NA	NA	NA	0.030862747141693018	0.01919570016316345	Val	Gly	FALSE	NA	2	0	2	0	0	0	0	0	0	0	0	0	0	0	0	0	0	0	0	0	0	0	0	0	0	0	0	0	0	0	0	0	0	0	0	0	0	0	0	0	0	0	0	0	0	0	0	0	0	0	0	0	0	0	0	0	0	0	0	0	0	0	0	0	0	0	13.77	FALSE	FALSE	FALSE	437	0.021
OR8A1p.Gly178Cys	OR8A1	0.02141037533093627	0.01039717196922437	0	0.05352593832734	NA	NA	NA	NA	NA	NA	0.030862747141693018	0.01919570016316345	Cys	Gly	TRUE	NA	2	0	2	0	0	0	0	0	0	0	0	0	0	0	0	0	0	0	0	0	0	0	0	0	0	0	0	0	0	0	0	0	0	0	0	0	0	0	0	0	0	0	0	0	0	0	0	0	0	0	0	0	0	0	0	0	0	0	0	0	0	0	0	0	0	0	13.5	FALSE	FALSE	FALSE	437	0.021
OR8H3p.Ser205Tyr	OR8H3	0.02141037533093627	0.01039717196922437	0	0.05352593832734	NA	NA	NA	NA	NA	NA	0.030862747141693018	0.01919570016316345	Tyr	Ser	TRUE	NA	2	0	2	0	0	0	0	0	0	0	0	0	0	0	0	0	0	0	0	0	0	0	0	0	0	0	0	0	0	0	0	0	0	0	0	0	0	0	0	0	0	0	0	0	0	0	0	0	0	0	0	0	0	0	0	0	0	0	0	0	0	0	0	0	0	0	12.93	FALSE	FALSE	FALSE	437	0.021
OR9G1p.Arg169Leu	OR9G1	0.02141037533093627	0.01039717196922437	0	0.05352593832734	NA	NA	NA	NA	NA	NA	0.030862747141693018	0.01919570016316345	Leu	Arg	FALSE	NA	2	0	2	0	0	0	0	0	0	0	0	0	0	0	0	0	0	0	0	0	0	0	0	0	0	0	0	0	0	0	0	0	0	0	0	0	0	0	0	0	0	0	0	0	0	0	0	0	0	0	0	0	0	0	0	0	0	0	0	0	0	0	0	0	0	0	13.58	FALSE	FALSE	FALSE	437	0.021
OSR2p.Pro155Gln	OSR2	0.02141037533093627	0.01039717196922437	0	0.05352593832734	NA	NA	NA	NA	NA	NA	0.030862747141693018	0.01919570016316345	Gln	Pro	FALSE	NA	2	0	2	0	0	0	0	0	0	0	0	0	0	0	0	0	0	0	0	0	0	0	0	0	0	0	0	0	0	0	0	0	0	0	0	0	0	0	0	0	0	0	0	0	0	0	0	0	0	0	0	0	0	0	0	0	0	0	0	0	0	0	0	0	0	0	13.56	FALSE	FALSE	FALSE	437	0.021
OTPp.Ala242Glu	OTP	0.02141037533093627	0.01039717196922437	0	0.05352593832734	NA	NA	NA	NA	NA	NA	0.030862747141693018	0.01919570016316345	Glu	Ala	FALSE	NA	2	0	2	0	0	0	0	0	0	0	0	0	0	0	0	0	0	0	0	0	0	0	0	0	0	0	0	0	0	0	0	0	0	0	0	0	0	0	0	0	0	0	0	0	0	0	0	0	0	0	0	0	0	0	0	0	0	0	0	0	0	0	0	0	0	0	13.33	FALSE	FALSE	FALSE	437	0.021
OVCH1p.Leu3Met	OVCH1	0.02141037533093627	0.01039717196922437	0	0.05352593832734	NA	NA	NA	NA	NA	NA	0.030862747141693018	0.01919570016316345	Met	Leu	FALSE	NA	2	0	2	0	0	0	0	0	0	0	0	0	0	0	0	0	0	0	0	0	0	0	0	0	0	0	0	0	0	0	0	0	0	0	0	0	0	0	0	0	0	0	0	0	0	0	0	0	0	0	0	0	0	0	0	0	0	0	0	0	0	0	0	0	0	0	13.75	FALSE	FALSE	FALSE	437	0.021
OVCH1p.Lys209Met	OVCH1	0.02141037533093627	0.01039717196922437	0	0.05352593832734	NA	NA	NA	NA	NA	NA	0.030862747141693018	0.01919570016316345	Met	Lys	FALSE	NA	2	0	2	0	0	0	0	0	0	0	0	0	0	0	0	0	0	0	0	0	0	0	0	0	0	0	0	0	0	0	0	0	0	0	0	0	0	0	0	0	0	0	0	0	0	0	0	0	0	0	0	0	0	0	0	0	0	0	0	0	0	0	0	0	0	0	13.08	FALSE	FALSE	FALSE	437	0.021
P2RY10p.Thr10Lys	P2RY10	0.02141037533093627	0.01039717196922437	0	0.05352593832734	NA	NA	NA	NA	NA	NA	0.030862747141693018	0.01919570016316345	Lys	Thr	TRUE	NA	2	0	2	0	0	0	0	0	0	0	0	0	0	0	0	0	0	0	0	0	0	0	0	0	0	0	0	0	0	0	0	0	0	0	0	0	0	0	0	0	0	0	0	0	0	0	0	0	0	0	0	0	0	0	0	0	0	0	0	0	0	0	0	0	0	0	13.57	FALSE	FALSE	FALSE	437	0.021
P2RY8p.Asn285Lys	P2RY8	0.02141037533093627	0.01039717196922437	0	0.05352593832734	NA	NA	NA	NA	NA	NA	0.030862747141693018	0.01919570016316345	Lys	Asn	TRUE	1	2	0	2	0	0	0	0	0	0	0	0	0	0	0	0	0	0	0	0	0	0	0	0	0	0	0	0	0	0	0	0	0	0	0	0	0	0	0	0	0	0	0	0	0	0	0	0	0	0	0	0	0	0	0	0	0	0	0	0	0	0	0	0	0	0	0	13.03	FALSE	FALSE	FALSE	437	0.021
PACRGp.Gly276Val	PACRG	0.02141037533093627	0.01039717196922437	0	0.05352593832734	NA	NA	NA	NA	NA	NA	0.030862747141693018	0.01919570016316345	Val	Gly	FALSE	NA	2	0	2	0	0	0	0	0	0	0	0	0	0	0	0	0	0	0	0	0	0	0	0	0	0	0	0	0	0	0	0	0	0	0	0	0	0	0	0	0	0	0	0	0	0	0	0	0	0	0	0	0	0	0	0	0	0	0	0	0	0	0	0	0	0	0	13.33	FALSE	FALSE	FALSE	437	0.021
PAHp.Trp187Leu	PAH	0.02141037533093627	0.01039717196922437	0	0.05352593832734	NA	NA	NA	NA	NA	NA	0.030862747141693018	0.01919570016316345	Leu	Trp	FALSE	NA	2	0	2	0	0	0	0	0	0	0	0	0	0	0	0	0	0	0	0	0	0	0	0	0	0	0	0	0	0	0	0	0	0	0	0	0	0	0	0	0	0	0	0	0	0	0	0	0	0	0	0	0	0	0	0	0	0	0	0	0	0	0	0	0	0	0	13.31	FALSE	FALSE	FALSE	437	0.021
PAK3p.Ser545Tyr	PAK3	0.02141037533093627	0.01039717196922437	0	0.05352593832734	NA	NA	NA	NA	NA	NA	0.030862747141693018	0.01919570016316345	Tyr	Ser	TRUE	NA	2	0	2	0	0	0	0	0	0	0	0	0	0	0	0	0	0	0	0	0	0	0	0	0	0	0	0	0	0	0	0	0	0	0	0	0	0	0	0	0	0	0	0	0	0	0	0	0	0	0	0	0	0	0	0	0	0	0	0	0	0	0	0	0	0	0	13.41	FALSE	FALSE	FALSE	437	0.021
PAK7p.Asp579Asn	PAK7	0.02141037533093627	0.01039717196922437	0	0.05352593832734	NA	NA	NA	NA	NA	NA	0.030862747141693018	0.01919570016316345	Asn	Asp	FALSE	NA	2	0	2	0	0	0	0	0	0	0	0	0	0	0	0	0	0	0	0	0	0	0	0	0	0	0	0	0	0	0	0	0	0	0	0	0	0	0	0	0	0	0	0	0	0	0	0	0	0	0	0	0	0	0	0	0	0	0	0	0	0	0	0	0	0	0	13.53	FALSE	FALSE	FALSE	437	0.021
PAK7p.Glu613Ter	PAK7	0.02141037533093627	0.01039717196922437	0	0.05352593832734	NA	NA	NA	NA	NA	NA	0.030862747141693018	0.01919570016316345	Ter	Glu	FALSE	NA	2	0	2	0	0	0	0	0	0	0	0	0	0	0	0	0	0	0	0	0	0	0	0	0	0	0	0	0	0	0	0	0	0	0	0	0	0	0	0	0	0	0	0	0	0	0	0	0	0	0	0	0	0	0	0	0	0	0	0	0	0	0	0	0	0	0	13.3	FALSE	FALSE	FALSE	437	0.021
PAPOLBp.Glu78Gln	PAPOLB	0.02141037533093627	0.01039717196922437	0	0.05352593832734	NA	NA	NA	NA	NA	NA	0.030862747141693018	0.01919570016316345	Gln	Glu	FALSE	NA	2	0	2	0	0	0	0	0	0	0	0	0	0	0	0	0	0	0	0	0	0	0	0	0	0	0	0	0	0	0	0	0	0	0	0	0	0	0	0	0	0	0	0	0	0	0	0	0	0	0	0	0	0	0	0	0	0	0	0	0	0	0	0	0	0	0	13.56	FALSE	FALSE	FALSE	437	0.021
PAPPA2p.Arg284Leu	PAPPA2	0.02141037533093627	0.01039717196922437	0	0.05352593832734	NA	NA	NA	NA	NA	NA	0.030862747141693018	0.01919570016316345	Leu	Arg	FALSE	NA	2	0	2	0	0	0	0	0	0	0	0	0	0	0	0	0	0	0	0	0	0	0	0	0	0	0	0	0	0	0	0	0	0	0	0	0	0	0	0	0	0	0	0	0	0	0	0	0	0	0	0	0	0	0	0	0	0	0	0	0	0	0	0	0	0	0	14.08	FALSE	FALSE	FALSE	437	0.021
PAPPA2p.Glu414Asp	PAPPA2	0.02141037533093627	0.01039717196922437	0	0.05352593832734	NA	NA	NA	NA	NA	NA	0.030862747141693018	0.01919570016316345	Asp	Glu	FALSE	NA	2	0	2	0	0	0	0	0	0	0	0	0	0	0	0	0	0	0	0	0	0	0	0	0	0	0	0	0	0	0	0	0	0	0	0	0	0	0	0	0	0	0	0	0	0	0	0	0	0	0	0	0	0	0	0	0	0	0	0	0	0	0	0	0	0	0	13.84	FALSE	FALSE	FALSE	437	0.021
PAPPA2p.Gly1377Trp	PAPPA2	0.02141037533093627	0.01039717196922437	0	0.05352593832734	NA	NA	NA	NA	NA	NA	0.030862747141693018	0.01919570016316345	Trp	Gly	FALSE	NA	2	0	2	0	0	0	0	0	0	0	0	0	0	0	0	0	0	0	0	0	0	0	0	0	0	0	0	0	0	0	0	0	0	0	0	0	0	0	0	0	0	0	0	0	0	0	0	0	0	0	0	0	0	0	0	0	0	0	0	0	0	0	0	0	0	0	13.37	FALSE	FALSE	FALSE	437	0.021
PAPPA2p.Lys31Asn	PAPPA2	0.02141037533093627	0.01039717196922437	0	0.05352593832734	NA	NA	NA	NA	NA	NA	0.030862747141693018	0.01919570016316345	Asn	Lys	FALSE	NA	2	0	2	0	0	0	0	0	0	0	0	0	0	0	0	0	0	0	0	0	0	0	0	0	0	0	0	0	0	0	0	0	0	0	0	0	0	0	0	0	0	0	0	0	0	0	0	0	0	0	0	0	0	0	0	0	0	0	0	0	0	0	0	0	0	0	13.74	FALSE	FALSE	FALSE	437	0.021
PAPPA2p.Pro933Thr	PAPPA2	0.02141037533093627	0.01039717196922437	0	0.05352593832734	NA	NA	NA	NA	NA	NA	0.030862747141693018	0.01919570016316345	Thr	Pro	TRUE	NA	2	0	2	0	0	0	0	0	0	0	0	0	0	0	0	0	0	0	0	0	0	0	0	0	0	0	0	0	0	0	0	0	0	0	0	0	0	0	0	0	0	0	0	0	0	0	0	0	0	0	0	0	0	0	0	0	0	0	0	0	0	0	0	0	0	0	14.03	FALSE	FALSE	FALSE	437	0.021
PASD1p.Gln410Ter	PASD1	0.02141037533093627	0.01039717196922437	0	0.05352593832734	NA	NA	NA	NA	NA	NA	0.030862747141693018	0.01919570016316345	Ter	Gln	FALSE	NA	2	0	2	0	0	0	0	0	0	0	0	0	0	0	0	0	0	0	0	0	0	0	0	0	0	0	0	0	0	0	0	0	0	0	0	0	0	0	0	0	0	0	0	0	0	0	0	0	0	0	0	0	0	0	0	0	0	0	0	0	0	0	0	0	0	0	13.76	FALSE	FALSE	FALSE	437	0.021
PAXIP1p.Glu823Lys	PAXIP1	0.02141037533093627	0.01039717196922437	0	0.05352593832734	NA	NA	NA	NA	NA	NA	0.030862747141693018	0.01919570016316345	Lys	Glu	TRUE	NA	2	0	2	0	0	0	0	0	0	0	0	0	0	0	0	0	0	0	0	0	0	0	0	0	0	0	0	0	0	0	0	0	0	0	0	0	0	0	0	0	0	0	0	0	0	0	0	0	0	0	0	0	0	0	0	0	0	0	0	0	0	0	0	0	0	0	14.05	FALSE	FALSE	FALSE	437	0.021
PCDH10p.Arg587Ser	PCDH10	0.02141037533093627	0.01039717196922437	0	0.05352593832734	NA	NA	NA	NA	NA	NA	0.030862747141693018	0.01919570016316345	Ser	Arg	TRUE	NA	2	0	2	0	0	0	0	0	0	0	0	0	0	0	0	0	0	0	0	0	0	0	0	0	0	0	0	0	0	0	0	0	0	0	0	0	0	0	0	0	0	0	0	0	0	0	0	0	0	0	0	0	0	0	0	0	0	0	0	0	0	0	0	0	0	0	13.5	FALSE	FALSE	FALSE	437	0.021
PCDH10p.Gln567Glu	PCDH10	0.02141037533093627	0.01039717196922437	0	0.05352593832734	NA	NA	NA	NA	NA	NA	0.030862747141693018	0.01919570016316345	Glu	Gln	FALSE	NA	2	0	2	0	0	0	0	0	0	0	0	0	0	0	0	0	0	0	0	0	0	0	0	0	0	0	0	0	0	0	0	0	0	0	0	0	0	0	0	0	0	0	0	0	0	0	0	0	0	0	0	0	0	0	0	0	0	0	0	0	0	0	0	0	0	0	12.91	FALSE	FALSE	FALSE	437	0.021
PCDH10p.Val986Leu	PCDH10	0.02141037533093627	0.01039717196922437	0	0.05352593832734	NA	NA	NA	NA	NA	NA	0.030862747141693018	0.01919570016316345	Leu	Val	FALSE	NA	2	0	2	0	0	0	0	0	0	0	0	0	0	0	0	0	0	0	0	0	0	0	0	0	0	0	0	0	0	0	0	0	0	0	0	0	0	0	0	0	0	0	0	0	0	0	0	0	0	0	0	0	0	0	0	0	0	0	0	0	0	0	0	0	0	0	14.07	FALSE	FALSE	FALSE	437	0.021
PCDH11Xp.Arg1010Ile	PCDH11X	0.02141037533093627	0.01039717196922437	0	0.05352593832734	NA	NA	NA	NA	NA	NA	0.030862747141693018	0.01919570016316345	Ile	Arg	FALSE	NA	2	0	2	0	0	0	0	0	0	0	0	0	0	0	0	0	0	0	0	0	0	0	0	0	0	0	0	0	0	0	0	0	0	0	0	0	0	0	0	0	0	0	0	0	0	0	0	0	0	0	0	0	0	0	0	0	0	0	0	0	0	0	0	0	0	0	13.51	FALSE	FALSE	FALSE	437	0.021
PCDH11Xp.Pro925His	PCDH11X	0.02141037533093627	0.01039717196922437	0	0.05352593832734	NA	NA	NA	NA	NA	NA	0.030862747141693018	0.01919570016316345	His	Pro	TRUE	NA	2	0	2	0	0	0	0	0	0	0	0	0	0	0	0	0	0	0	0	0	0	0	0	0	0	0	0	0	0	0	0	0	0	0	0	0	0	0	0	0	0	0	0	0	0	0	0	0	0	0	0	0	0	0	0	0	0	0	0	0	0	0	0	0	0	0	12.86	FALSE	FALSE	FALSE	437	0.021
PCDH11Xp.Thr571Asn	PCDH11X	0.02141037533093627	0.01039717196922437	0	0.05352593832734	NA	NA	NA	NA	NA	NA	0.030862747141693018	0.01919570016316345	Asn	Thr	FALSE	NA	2	0	2	0	0	0	0	0	0	0	0	0	0	0	0	0	0	0	0	0	0	0	0	0	0	0	0	0	0	0	0	0	0	0	0	0	0	0	0	0	0	0	0	0	0	0	0	0	0	0	0	0	0	0	0	0	0	0	0	0	0	0	0	0	0	0	13.77	FALSE	FALSE	FALSE	437	0.021
PCDH15p.Ser1541Asn	PCDH15	0.02141037533093627	0.01039717196922437	0	0.05352593832734	NA	NA	NA	NA	NA	NA	0.030862747141693018	0.01919570016316345	Asn	Ser	FALSE	NA	2	0	2	0	0	0	0	0	0	0	0	0	0	0	0	0	0	0	0	0	0	0	0	0	0	0	0	0	0	0	0	0	0	0	0	0	0	0	0	0	0	0	0	0	0	0	0	0	0	0	0	0	0	0	0	0	0	0	0	0	0	0	0	0	0	0	13.5	FALSE	FALSE	FALSE	437	0.021
PCDH17p.Arg1098Ser	PCDH17	0.02141037533093627	0.01039717196922437	0	0.05352593832734	NA	NA	NA	NA	NA	NA	0.030862747141693018	0.01919570016316345	Ser	Arg	TRUE	NA	2	0	2	0	0	0	0	0	0	0	0	0	0	0	0	0	0	0	0	0	0	0	0	0	0	0	0	0	0	0	0	0	0	0	0	0	0	0	0	0	0	0	0	0	0	0	0	0	0	0	0	0	0	0	0	0	0	0	0	0	0	0	0	0	0	0	14.03	FALSE	FALSE	FALSE	437	0.021
PCDH17p.Ser886Ile	PCDH17	0.02141037533093627	0.01039717196922437	0	0.05352593832734	NA	NA	NA	NA	NA	NA	0.030862747141693018	0.01919570016316345	Ile	Ser	FALSE	NA	2	0	2	0	0	0	0	0	0	0	0	0	0	0	0	0	0	0	0	0	0	0	0	0	0	0	0	0	0	0	0	0	0	0	0	0	0	0	0	0	0	0	0	0	0	0	0	0	0	0	0	0	0	0	0	0	0	0	0	0	0	0	0	0	0	0	13.43	FALSE	FALSE	FALSE	437	0.021
PCDH7p.Pro720Ser	PCDH7	0.02141037533093627	0.01039717196922437	0	0.05352593832734	NA	NA	NA	NA	NA	NA	0.030862747141693018	0.01919570016316345	Ser	Pro	TRUE	NA	2	0	2	0	0	0	0	0	0	0	0	0	0	0	0	0	0	0	0	0	0	0	0	0	0	0	0	0	0	0	0	0	0	0	0	0	0	0	0	0	0	0	0	0	0	0	0	0	0	0	0	0	0	0	0	0	0	0	0	0	0	0	0	0	0	0	13.83	FALSE	FALSE	FALSE	437	0.021
PCDHA10p.Ala742Val	PCDHA10	0.02141037533093627	0.01039717196922437	0	0.05352593832734	NA	NA	NA	NA	NA	NA	0.030862747141693018	0.01919570016316345	Val	Ala	FALSE	NA	2	0	2	0	0	0	0	0	0	0	0	0	0	0	0	0	0	0	0	0	0	0	0	0	0	0	0	0	0	0	0	0	0	0	0	0	0	0	0	0	0	0	0	0	0	0	0	0	0	0	0	0	0	0	0	0	0	0	0	0	0	0	0	0	0	0	13.04	FALSE	FALSE	FALSE	437	0.021
PCDHA6p.Asp483Glu	PCDHA6	0.02141037533093627	0.01039717196922437	0	0.05352593832734	NA	NA	NA	NA	NA	NA	0.030862747141693018	0.01919570016316345	Glu	Asp	FALSE	NA	2	0	2	0	0	0	0	0	0	0	0	0	0	0	0	0	0	0	0	0	0	0	0	0	0	0	0	0	0	0	0	0	0	0	0	0	0	0	0	0	0	0	0	0	0	0	0	0	0	0	0	0	0	0	0	0	0	0	0	0	0	0	0	0	0	0	13.92	FALSE	FALSE	FALSE	437	0.021
PCDHA8p.Pro469Thr	PCDHA8	0.02141037533093627	0.01039717196922437	0	0.05352593832734	NA	NA	NA	NA	NA	NA	0.030862747141693018	0.01919570016316345	Thr	Pro	TRUE	NA	2	0	2	0	0	0	0	0	0	0	0	0	0	0	0	0	0	0	0	0	0	0	0	0	0	0	0	0	0	0	0	0	0	0	0	0	0	0	0	0	0	0	0	0	0	0	0	0	0	0	0	0	0	0	0	0	0	0	0	0	0	0	0	0	0	0	14.06	FALSE	FALSE	FALSE	437	0.021
PCDHAC2p.Ala40Glu	PCDHAC2	0.02141037533093627	0.01039717196922437	0	0.05352593832734	NA	NA	NA	NA	NA	NA	0.030862747141693018	0.01919570016316345	Glu	Ala	FALSE	NA	2	0	2	0	0	0	0	0	0	0	0	0	0	0	0	0	0	0	0	0	0	0	0	0	0	0	0	0	0	0	0	0	0	0	0	0	0	0	0	0	0	0	0	0	0	0	0	0	0	0	0	0	0	0	0	0	0	0	0	0	0	0	0	0	0	0	13.06	FALSE	FALSE	FALSE	437	0.021
PCDHB3p.Pro582Ala	PCDHB3	0.02141037533093627	0.01039717196922437	0	0.05352593832734	NA	NA	NA	NA	NA	NA	0.030862747141693018	0.01919570016316345	Ala	Pro	FALSE	NA	2	0	2	0	0	0	0	0	0	0	0	0	0	0	0	0	0	0	0	0	0	0	0	0	0	0	0	0	0	0	0	0	0	0	0	0	0	0	0	0	0	0	0	0	0	0	0	0	0	0	0	0	0	0	0	0	0	0	0	0	0	0	0	0	0	0	13.64	FALSE	FALSE	FALSE	437	0.021
PCDHB4p.Val662Leu	PCDHB4	0.02141037533093627	0.01039717196922437	0	0.05352593832734	NA	NA	NA	NA	NA	NA	0.030862747141693018	0.01919570016316345	Leu	Val	FALSE	NA	2	0	2	0	0	0	0	0	0	0	0	0	0	0	0	0	0	0	0	0	0	0	0	0	0	0	0	0	0	0	0	0	0	0	0	0	0	0	0	0	0	0	0	0	0	0	0	0	0	0	0	0	0	0	0	0	0	0	0	0	0	0	0	0	0	0	13.95	FALSE	FALSE	FALSE	437	0.021
PCDHB5p.Pro649Ser	PCDHB5	0.02141037533093627	0.01039717196922437	0	0.05352593832734	NA	NA	NA	NA	NA	NA	0.030862747141693018	0.01919570016316345	Ser	Pro	TRUE	NA	2	0	2	0	0	0	0	0	0	0	0	0	0	0	0	0	0	0	0	0	0	0	0	0	0	0	0	0	0	0	0	0	0	0	0	0	0	0	0	0	0	0	0	0	0	0	0	0	0	0	0	0	0	0	0	0	0	0	0	0	0	0	0	0	0	0	13.96	FALSE	FALSE	FALSE	437	0.021
PCDHB7p.Ser738Arg	PCDHB7	0.02141037533093627	0.01039717196922437	0	0.05352593832734	NA	NA	NA	NA	NA	NA	0.030862747141693018	0.01919570016316345	Arg	Ser	TRUE	NA	2	0	2	0	0	0	0	0	0	0	0	0	0	0	0	0	0	0	0	0	0	0	0	0	0	0	0	0	0	0	0	0	0	0	0	0	0	0	0	0	0	0	0	0	0	0	0	0	0	0	0	0	0	0	0	0	0	0	0	0	0	0	0	0	0	0	13.48	FALSE	FALSE	FALSE	437	0.021
PCDHGA10p.Glu309Gln	PCDHGA10	0.02141037533093627	0.01039717196922437	0	0.05352593832734	NA	NA	NA	NA	NA	NA	0.030862747141693018	0.01919570016316345	Gln	Glu	FALSE	NA	2	0	2	0	0	0	0	0	0	0	0	0	0	0	0	0	0	0	0	0	0	0	0	0	0	0	0	0	0	0	0	0	0	0	0	0	0	0	0	0	0	0	0	0	0	0	0	0	0	0	0	0	0	0	0	0	0	0	0	0	0	0	0	0	0	0	13.72	FALSE	FALSE	FALSE	437	0.021
PCDHGA1p.Pro653Thr	PCDHGA1	0.02141037533093627	0.01039717196922437	0	0.05352593832734	NA	NA	NA	NA	NA	NA	0.030862747141693018	0.01919570016316345	Thr	Pro	TRUE	NA	2	0	2	0	0	0	0	0	0	0	0	0	0	0	0	0	0	0	0	0	0	0	0	0	0	0	0	0	0	0	0	0	0	0	0	0	0	0	0	0	0	0	0	0	0	0	0	0	0	0	0	0	0	0	0	0	0	0	0	0	0	0	0	0	0	0	13.74	FALSE	FALSE	FALSE	437	0.021
PCDHGA2p.Lys12Asn	PCDHGA2	0.02141037533093627	0.01039717196922437	0	0.05352593832734	NA	NA	NA	NA	NA	NA	0.030862747141693018	0.01919570016316345	Asn	Lys	FALSE	NA	2	0	2	0	0	0	0	0	0	0	0	0	0	0	0	0	0	0	0	0	0	0	0	0	0	0	0	0	0	0	0	0	0	0	0	0	0	0	0	0	0	0	0	0	0	0	0	0	0	0	0	0	0	0	0	0	0	0	0	0	0	0	0	0	0	0	14.06	FALSE	FALSE	FALSE	437	0.021
PCDHGA3p.Val552Leu	PCDHGA3	0.02141037533093627	0.01039717196922437	0	0.05352593832734	NA	NA	NA	NA	NA	NA	0.030862747141693018	0.01919570016316345	Leu	Val	FALSE	NA	2	0	2	0	0	0	0	0	0	0	0	0	0	0	0	0	0	0	0	0	0	0	0	0	0	0	0	0	0	0	0	0	0	0	0	0	0	0	0	0	0	0	0	0	0	0	0	0	0	0	0	0	0	0	0	0	0	0	0	0	0	0	0	0	0	0	13.85	FALSE	FALSE	FALSE	437	0.021
PCDHGB1p.Gly94Arg	PCDHGB1	0.02141037533093627	0.01039717196922437	0	0.05352593832734	NA	NA	NA	NA	NA	NA	0.030862747141693018	0.01919570016316345	Arg	Gly	TRUE	NA	2	0	2	0	0	0	0	0	0	0	0	0	0	0	0	0	0	0	0	0	0	0	0	0	0	0	0	0	0	0	0	0	0	0	0	0	0	0	0	0	0	0	0	0	0	0	0	0	0	0	0	0	0	0	0	0	0	0	0	0	0	0	0	0	0	0	13.36	FALSE	FALSE	FALSE	437	0.021
PCDHGB1p.Ser142Leu	PCDHGB1	0.02141037533093627	0.01039717196922437	0	0.05352593832734	NA	NA	NA	NA	NA	NA	0.030862747141693018	0.01919570016316345	Leu	Ser	FALSE	NA	2	0	2	0	0	0	0	0	0	0	0	0	0	0	0	0	0	0	0	0	0	0	0	0	0	0	0	0	0	0	0	0	0	0	0	0	0	0	0	0	0	0	0	0	0	0	0	0	0	0	0	0	0	0	0	0	0	0	0	0	0	0	0	0	0	0	13.79	FALSE	FALSE	FALSE	437	0.021
PCDHGB3p.Glu583Val	PCDHGB3	0.02141037533093627	0.01039717196922437	0	0.05352593832734	NA	NA	NA	NA	NA	NA	0.030862747141693018	0.01919570016316345	Val	Glu	FALSE	NA	2	0	2	0	0	0	0	0	0	0	0	0	0	0	0	0	0	0	0	0	0	0	0	0	0	0	0	0	0	0	0	0	0	0	0	0	0	0	0	0	0	0	0	0	0	0	0	0	0	0	0	0	0	0	0	0	0	0	0	0	0	0	0	0	0	0	13.29	FALSE	FALSE	FALSE	437	0.021
PCDHGC4p.Gly188Ser	PCDHGC4	0.02141037533093627	0.01039717196922437	0	0.05352593832734	NA	NA	NA	NA	NA	NA	0.030862747141693018	0.01919570016316345	Ser	Gly	TRUE	NA	2	0	2	0	0	0	0	0	0	0	0	0	0	0	0	0	0	0	0	0	0	0	0	0	0	0	0	0	0	0	0	0	0	0	0	0	0	0	0	0	0	0	0	0	0	0	0	0	0	0	0	0	0	0	0	0	0	0	0	0	0	0	0	0	0	0	14.27	FALSE	FALSE	FALSE	437	0.021
PCLOp.Ala2650Ser	PCLO	0.02141037533093627	0.01039717196922437	0	0.05352593832734	NA	NA	NA	NA	NA	NA	0.030862747141693018	0.01919570016316345	Ser	Ala	TRUE	NA	2	0	2	0	0	0	0	0	0	0	0	0	0	0	0	0	0	0	0	0	0	0	0	0	0	0	0	0	0	0	0	0	0	0	0	0	0	0	0	0	0	0	0	0	0	0	0	0	0	0	0	0	0	0	0	0	0	0	0	0	0	0	0	0	0	0	13.45	FALSE	FALSE	FALSE	437	0.021
PCNXL2p.Gly1137Trp	PCNXL2	0.02141037533093627	0.01039717196922437	0	0.05352593832734	NA	NA	NA	NA	NA	NA	0.030862747141693018	0.01919570016316345	Trp	Gly	FALSE	NA	2	0	2	0	0	0	0	0	0	0	0	0	0	0	0	0	0	0	0	0	0	0	0	0	0	0	0	0	0	0	0	0	0	0	0	0	0	0	0	0	0	0	0	0	0	0	0	0	0	0	0	0	0	0	0	0	0	0	0	0	0	0	0	0	0	0	13.58	FALSE	FALSE	FALSE	437	0.021
PDCD10p.Val72Leu	PDCD10	0.02141037533093627	0.01039717196922437	0	0.05352593832734	NA	NA	NA	NA	NA	NA	0.030862747141693018	0.01919570016316345	Leu	Val	FALSE	NA	2	0	2	0	0	0	0	0	0	0	0	0	0	0	0	0	0	0	0	0	0	0	0	0	0	0	0	0	0	0	0	0	0	0	0	0	0	0	0	0	0	0	0	0	0	0	0	0	0	0	0	0	0	0	0	0	0	0	0	0	0	0	0	0	0	0	13.56	FALSE	FALSE	FALSE	437	0.021
PDE6Ap.Pro434His	PDE6A	0.02141037533093627	0.01039717196922437	0	0.05352593832734	NA	NA	NA	NA	NA	NA	0.030862747141693018	0.01919570016316345	His	Pro	TRUE	NA	2	0	2	0	0	0	0	0	0	0	0	0	0	0	0	0	0	0	0	0	0	0	0	0	0	0	0	0	0	0	0	0	0	0	0	0	0	0	0	0	0	0	0	0	0	0	0	0	0	0	0	0	0	0	0	0	0	0	0	0	0	0	0	0	0	0	14.26	FALSE	FALSE	FALSE	437	0.021
PDGFDp.Phe30Leu	PDGFD	0.02141037533093627	0.01039717196922437	0	0.05352593832734	NA	NA	NA	NA	NA	NA	0.030862747141693018	0.01919570016316345	Leu	Phe	FALSE	NA	2	0	2	0	0	0	0	0	0	0	0	0	0	0	0	0	0	0	0	0	0	0	0	0	0	0	0	0	0	0	0	0	0	0	0	0	0	0	0	0	0	0	0	0	0	0	0	0	0	0	0	0	0	0	0	0	0	0	0	0	0	0	0	0	0	0	13.27	FALSE	FALSE	FALSE	437	0.021
PDYNp.Gly191Trp	PDYN	0.02141037533093627	0.01039717196922437	0	0.05352593832734	NA	NA	NA	NA	NA	NA	0.030862747141693018	0.01919570016316345	Trp	Gly	FALSE	NA	2	0	2	0	0	0	0	0	0	0	0	0	0	0	0	0	0	0	0	0	0	0	0	0	0	0	0	0	0	0	0	0	0	0	0	0	0	0	0	0	0	0	0	0	0	0	0	0	0	0	0	0	0	0	0	0	0	0	0	0	0	0	0	0	0	0	13.81	FALSE	FALSE	FALSE	437	0.021
PDZD4p.Leu349Ile	PDZD4	0.02141037533093627	0.01039717196922437	0	0.05352593832734	NA	NA	NA	NA	NA	NA	0.030862747141693018	0.01919570016316345	Ile	Leu	FALSE	NA	2	0	2	0	0	0	0	0	0	0	0	0	0	0	0	0	0	0	0	0	0	0	0	0	0	0	0	0	0	0	0	0	0	0	0	0	0	0	0	0	0	0	0	0	0	0	0	0	0	0	0	0	0	0	0	0	0	0	0	0	0	0	0	0	0	0	13.53	FALSE	FALSE	FALSE	437	0.021
PDZD8p.His804Leu	PDZD8	0.02141037533093627	0.01039717196922437	0	0.05352593832734	NA	NA	NA	NA	NA	NA	0.030862747141693018	0.01919570016316345	Leu	His	FALSE	NA	2	0	2	0	0	0	0	0	0	0	0	0	0	0	0	0	0	0	0	0	0	0	0	0	0	0	0	0	0	0	0	0	0	0	0	0	0	0	0	0	0	0	0	0	0	0	0	0	0	0	0	0	0	0	0	0	0	0	0	0	0	0	0	0	0	0	13.92	FALSE	FALSE	FALSE	437	0.021
PDZD8p.Ser980Gly	PDZD8	0.02141037533093627	0.01039717196922437	0	0.05352593832734	NA	NA	NA	NA	NA	NA	0.030862747141693018	0.01919570016316345	Gly	Ser	FALSE	NA	2	0	2	0	0	0	0	0	0	0	0	0	0	0	0	0	0	0	0	0	0	0	0	0	0	0	0	0	0	0	0	0	0	0	0	0	0	0	0	0	0	0	0	0	0	0	0	0	0	0	0	0	0	0	0	0	0	0	0	0	0	0	0	0	0	0	13.44	FALSE	FALSE	FALSE	437	0.021
PGLYRP1p.Pro13His	PGLYRP1	0.02141037533093627	0.01039717196922437	0	0.05352593832734	NA	NA	NA	NA	NA	NA	0.030862747141693018	0.01919570016316345	His	Pro	TRUE	NA	2	0	2	0	0	0	0	0	0	0	0	0	0	0	0	0	0	0	0	0	0	0	0	0	0	0	0	0	0	0	0	0	0	0	0	0	0	0	0	0	0	0	0	0	0	0	0	0	0	0	0	0	0	0	0	0	0	0	0	0	0	0	0	0	0	0	13.25	FALSE	FALSE	FALSE	437	0.021
PIEZO2p.Pro2230Thr	PIEZO2	0.02141037533093627	0.01039717196922437	0	0.05352593832734	NA	NA	NA	NA	NA	NA	0.030862747141693018	0.01919570016316345	Thr	Pro	TRUE	NA	2	0	2	0	0	0	0	0	0	0	0	0	0	0	0	0	0	0	0	0	0	0	0	0	0	0	0	0	0	0	0	0	0	0	0	0	0	0	0	0	0	0	0	0	0	0	0	0	0	0	0	0	0	0	0	0	0	0	0	0	0	0	0	0	0	0	13.75	FALSE	FALSE	FALSE	437	0.021
PIGRp.Asp670Asn	PIGR	0.02141037533093627	0.01039717196922437	0	0.05352593832734	NA	NA	NA	NA	NA	NA	0.030862747141693018	0.01919570016316345	Asn	Asp	FALSE	NA	2	0	2	0	0	0	0	0	0	0	0	0	0	0	0	0	0	0	0	0	0	0	0	0	0	0	0	0	0	0	0	0	0	0	0	0	0	0	0	0	0	0	0	0	0	0	0	0	0	0	0	0	0	0	0	0	0	0	0	0	0	0	0	0	0	0	13.6	FALSE	FALSE	FALSE	437	0.021
PIK3AP1p.Leu443His	PIK3AP1	0.02141037533093627	0.01039717196922437	0	0.05352593832734	NA	NA	NA	NA	NA	NA	0.030862747141693018	0.01919570016316345	His	Leu	TRUE	NA	2	0	2	0	0	0	0	0	0	0	0	0	0	0	0	0	0	0	0	0	0	0	0	0	0	0	0	0	0	0	0	0	0	0	0	0	0	0	0	0	0	0	0	0	0	0	0	0	0	0	0	0	0	0	0	0	0	0	0	0	0	0	0	0	0	0	13.66	FALSE	FALSE	FALSE	437	0.021
PIK3R5p.Arg743Cys	PIK3R5	0.02141037533093627	0.01039717196922437	0	0.05352593832734	NA	NA	NA	NA	NA	NA	0.030862747141693018	0.01919570016316345	Cys	Arg	TRUE	NA	2	0	2	0	0	0	0	0	0	0	0	0	0	0	0	0	0	0	0	0	0	0	0	0	0	0	0	0	0	0	0	0	0	0	0	0	0	0	0	0	0	0	0	0	0	0	0	0	0	0	0	0	0	0	0	0	0	0	0	0	0	0	0	0	0	0	13.67	FALSE	FALSE	FALSE	437	0.021
PKD1L2p.Ser54Leu	PKD1L2	0.02141037533093627	0.01039717196922437	0	0.05352593832734	NA	NA	NA	NA	NA	NA	0.030862747141693018	0.01919570016316345	Leu	Ser	FALSE	NA	2	0	2	0	0	0	0	0	0	0	0	0	0	0	0	0	0	0	0	0	0	0	0	0	0	0	0	0	0	0	0	0	0	0	0	0	0	0	0	0	0	0	0	0	0	0	0	0	0	0	0	0	0	0	0	0	0	0	0	0	0	0	0	0	0	0	13.69	FALSE	FALSE	FALSE	437	0.021
PKHD1L1p.Gly805Val	PKHD1L1	0.02141037533093627	0.01039717196922437	0	0.05352593832734	NA	NA	NA	NA	NA	NA	0.030862747141693018	0.01919570016316345	Val	Gly	FALSE	NA	2	0	2	0	0	0	0	0	0	0	0	0	0	0	0	0	0	0	0	0	0	0	0	0	0	0	0	0	0	0	0	0	0	0	0	0	0	0	0	0	0	0	0	0	0	0	0	0	0	0	0	0	0	0	0	0	0	0	0	0	0	0	0	0	0	0	13.29	FALSE	FALSE	FALSE	437	0.021
PKHD1p.Arg2714Leu	PKHD1	0.02141037533093627	0.01039717196922437	0	0.05352593832734	NA	NA	NA	NA	NA	NA	0.030862747141693018	0.01919570016316345	Leu	Arg	FALSE	NA	2	0	2	0	0	0	0	0	0	0	0	0	0	0	0	0	0	0	0	0	0	0	0	0	0	0	0	0	0	0	0	0	0	0	0	0	0	0	0	0	0	0	0	0	0	0	0	0	0	0	0	0	0	0	0	0	0	0	0	0	0	0	0	0	0	0	13.46	FALSE	FALSE	FALSE	437	0.021
PKHD1p.Met2173Ile	PKHD1	0.02141037533093627	0.01039717196922437	0	0.05352593832734	NA	NA	NA	NA	NA	NA	0.030862747141693018	0.01919570016316345	Ile	Met	FALSE	NA	2	0	2	0	0	0	0	0	0	0	0	0	0	0	0	0	0	0	0	0	0	0	0	0	0	0	0	0	0	0	0	0	0	0	0	0	0	0	0	0	0	0	0	0	0	0	0	0	0	0	0	0	0	0	0	0	0	0	0	0	0	0	0	0	0	0	13.8	FALSE	FALSE	FALSE	437	0.021
PKMp.Arg342Leu	PKM	0.02141037533093627	0.01039717196922437	0	0.05352593832734	NA	NA	NA	NA	NA	NA	0.030862747141693018	0.01919570016316345	Leu	Arg	FALSE	NA	2	0	2	0	0	0	0	0	0	0	0	0	0	0	0	0	0	0	0	0	0	0	0	0	0	0	0	0	0	0	0	0	0	0	0	0	0	0	0	0	0	0	0	0	0	0	0	0	0	0	0	0	0	0	0	0	0	0	0	0	0	0	0	0	0	0	13.6	FALSE	FALSE	FALSE	437	0.021
PKP2p.Arg441Leu	PKP2	0.02141037533093627	0.01039717196922437	0	0.05352593832734	NA	NA	NA	NA	NA	NA	0.030862747141693018	0.01919570016316345	Leu	Arg	FALSE	NA	2	0	2	0	0	0	0	0	0	0	0	0	0	0	0	0	0	0	0	0	0	0	0	0	0	0	0	0	0	0	0	0	0	0	0	0	0	0	0	0	0	0	0	0	0	0	0	0	0	0	0	0	0	0	0	0	0	0	0	0	0	0	0	0	0	0	13.5	FALSE	FALSE	FALSE	437	0.021
PLA2G4Ap.Gly196Val	PLA2G4A	0.02141037533093627	0.01039717196922437	0	0.05352593832734	NA	NA	NA	NA	NA	NA	0.030862747141693018	0.01919570016316345	Val	Gly	FALSE	NA	2	0	2	0	0	0	0	0	0	0	0	0	0	0	0	0	0	0	0	0	0	0	0	0	0	0	0	0	0	0	0	0	0	0	0	0	0	0	0	0	0	0	0	0	0	0	0	0	0	0	0	0	0	0	0	0	0	0	0	0	0	0	0	0	0	0	13.31	FALSE	FALSE	FALSE	437	0.021
PLATp.His367Asn	PLAT	0.02141037533093627	0.01039717196922437	0	0.05352593832734	NA	NA	NA	NA	NA	NA	0.030862747141693018	0.01919570016316345	Asn	His	FALSE	NA	2	0	2	0	0	0	0	0	0	0	0	0	0	0	0	0	0	0	0	0	0	0	0	0	0	0	0	0	0	0	0	0	0	0	0	0	0	0	0	0	0	0	0	0	0	0	0	0	0	0	0	0	0	0	0	0	0	0	0	0	0	0	0	0	0	0	13.06	FALSE	FALSE	FALSE	437	0.021
PLCB1p.Pro1158His	PLCB1	0.02141037533093627	0.01039717196922437	0	0.05352593832734	NA	NA	NA	NA	NA	NA	0.030862747141693018	0.01919570016316345	His	Pro	TRUE	NA	2	0	2	0	0	0	0	0	0	0	0	0	0	0	0	0	0	0	0	0	0	0	0	0	0	0	0	0	0	0	0	0	0	0	0	0	0	0	0	0	0	0	0	0	0	0	0	0	0	0	0	0	0	0	0	0	0	0	0	0	0	0	0	0	0	0	14.11	FALSE	FALSE	FALSE	437	0.021
PLCE1p.Gly564Cys	PLCE1	0.02141037533093627	0.01039717196922437	0	0.05352593832734	NA	NA	NA	NA	NA	NA	0.030862747141693018	0.01919570016316345	Cys	Gly	TRUE	NA	2	0	2	0	0	0	0	0	0	0	0	0	0	0	0	0	0	0	0	0	0	0	0	0	0	0	0	0	0	0	0	0	0	0	0	0	0	0	0	0	0	0	0	0	0	0	0	0	0	0	0	0	0	0	0	0	0	0	0	0	0	0	0	0	0	0	14	FALSE	FALSE	FALSE	437	0.021
PLCL1p.Met564Ile	PLCL1	0.02141037533093627	0.01039717196922437	0	0.05352593832734	NA	NA	NA	NA	NA	NA	0.030862747141693018	0.01919570016316345	Ile	Met	FALSE	NA	2	0	2	0	0	0	0	0	0	0	0	0	0	0	0	0	0	0	0	0	0	0	0	0	0	0	0	0	0	0	0	0	0	0	0	0	0	0	0	0	0	0	0	0	0	0	0	0	0	0	0	0	0	0	0	0	0	0	0	0	0	0	0	0	0	0	13.52	FALSE	FALSE	FALSE	437	0.021
PLCL1p.Pro776His	PLCL1	0.02141037533093627	0.01039717196922437	0	0.05352593832734	NA	NA	NA	NA	NA	NA	0.030862747141693018	0.01919570016316345	His	Pro	TRUE	NA	2	0	2	0	0	0	0	0	0	0	0	0	0	0	0	0	0	0	0	0	0	0	0	0	0	0	0	0	0	0	0	0	0	0	0	0	0	0	0	0	0	0	0	0	0	0	0	0	0	0	0	0	0	0	0	0	0	0	0	0	0	0	0	0	0	0	13.39	FALSE	FALSE	FALSE	437	0.021
PLD5p.Pro508Thr	PLD5	0.02141037533093627	0.01039717196922437	0	0.05352593832734	NA	NA	NA	NA	NA	NA	0.030862747141693018	0.01919570016316345	Thr	Pro	TRUE	NA	2	0	2	0	0	0	0	0	0	0	0	0	0	0	0	0	0	0	0	0	0	0	0	0	0	0	0	0	0	0	0	0	0	0	0	0	0	0	0	0	0	0	0	0	0	0	0	0	0	0	0	0	0	0	0	0	0	0	0	0	0	0	0	0	0	0	13.19	FALSE	FALSE	FALSE	437	0.021
PLEKHB2p.Trp19Leu	PLEKHB2	0.02141037533093627	0.01039717196922437	0	0.05352593832734	NA	NA	NA	NA	NA	NA	0.030862747141693018	0.01919570016316345	Leu	Trp	FALSE	NA	2	0	2	0	0	0	0	0	0	0	0	0	0	0	0	0	0	0	0	0	0	0	0	0	0	0	0	0	0	0	0	0	0	0	0	0	0	0	0	0	0	0	0	0	0	0	0	0	0	0	0	0	0	0	0	0	0	0	0	0	0	0	0	0	0	0	13.45	FALSE	FALSE	FALSE	437	0.021
PLEKHG4Bp.Pro1183Thr	PLEKHG4B	0.02141037533093627	0.01039717196922437	0	0.05352593832734	NA	NA	NA	NA	NA	NA	0.030862747141693018	0.01919570016316345	Thr	Pro	TRUE	NA	2	0	2	0	0	0	0	0	0	0	0	0	0	0	0	0	0	0	0	0	0	0	0	0	0	0	0	0	0	0	0	0	0	0	0	0	0	0	0	0	0	0	0	0	0	0	0	0	0	0	0	0	0	0	0	0	0	0	0	0	0	0	0	0	0	0	13.84	FALSE	FALSE	FALSE	437	0.021
PLGp.Gly161Trp	PLG	0.02141037533093627	0.01039717196922437	0	0.05352593832734	NA	NA	NA	NA	NA	NA	0.030862747141693018	0.01919570016316345	Trp	Gly	FALSE	NA	2	0	2	0	0	0	0	0	0	0	0	0	0	0	0	0	0	0	0	0	0	0	0	0	0	0	0	0	0	0	0	0	0	0	0	0	0	0	0	0	0	0	0	0	0	0	0	0	0	0	0	0	0	0	0	0	0	0	0	0	0	0	0	0	0	0	13.31	FALSE	FALSE	FALSE	437	0.021
PLXNA3p.Arg1603Leu	PLXNA3	0.02141037533093627	0.01039717196922437	0	0.05352593832734	NA	NA	NA	NA	NA	NA	0.030862747141693018	0.01919570016316345	Leu	Arg	FALSE	NA	2	0	2	0	0	0	0	0	0	0	0	0	0	0	0	0	0	0	0	0	0	0	0	0	0	0	0	0	0	0	0	0	0	0	0	0	0	0	0	0	0	0	0	0	0	0	0	0	0	0	0	0	0	0	0	0	0	0	0	0	0	0	0	0	0	0	13.46	FALSE	FALSE	FALSE	437	0.021
PNISRp.Lys269Arg	PNISR	0.02141037533093627	0.01039717196922437	0	0.05352593832734	NA	NA	NA	NA	NA	NA	0.030862747141693018	0.01919570016316345	Arg	Lys	TRUE	NA	2	0	2	0	0	0	0	0	0	0	0	0	0	0	0	0	0	0	0	0	0	0	0	0	0	0	0	0	0	0	0	0	0	0	0	0	0	0	0	0	0	0	0	0	0	0	0	0	0	0	0	0	0	0	0	0	0	0	0	0	0	0	0	0	0	0	12.92	FALSE	FALSE	FALSE	437	0.021
PNLIPRP3p.Gly189Trp	PNLIPRP3	0.02141037533093627	0.01039717196922437	0	0.05352593832734	NA	NA	NA	NA	NA	NA	0.030862747141693018	0.01919570016316345	Trp	Gly	FALSE	NA	2	0	2	0	0	0	0	0	0	0	0	0	0	0	0	0	0	0	0	0	0	0	0	0	0	0	0	0	0	0	0	0	0	0	0	0	0	0	0	0	0	0	0	0	0	0	0	0	0	0	0	0	0	0	0	0	0	0	0	0	0	0	0	0	0	0	13.99	FALSE	FALSE	FALSE	437	0.021
PNLIPp.Gly271Trp	PNLIP	0.02141037533093627	0.01039717196922437	0	0.05352593832734	NA	NA	NA	NA	NA	NA	0.030862747141693018	0.01919570016316345	Trp	Gly	FALSE	NA	2	0	2	0	0	0	0	0	0	0	0	0	0	0	0	0	0	0	0	0	0	0	0	0	0	0	0	0	0	0	0	0	0	0	0	0	0	0	0	0	0	0	0	0	0	0	0	0	0	0	0	0	0	0	0	0	0	0	0	0	0	0	0	0	0	0	14.23	FALSE	FALSE	FALSE	437	0.021
POLIp.Tyr374His	POLI	0.02141037533093627	0.01039717196922437	0	0.05352593832734	NA	NA	NA	NA	NA	NA	0.030862747141693018	0.01919570016316345	His	Tyr	TRUE	NA	2	0	2	0	0	0	0	0	0	0	0	0	0	0	0	0	0	0	0	0	0	0	0	0	0	0	0	0	0	0	0	0	0	0	0	0	0	0	0	0	0	0	0	0	0	0	0	0	0	0	0	0	0	0	0	0	0	0	0	0	0	0	0	0	0	0	13.53	FALSE	FALSE	FALSE	437	0.021
POM121L12p.Pro231Thr	POM121L12	0.02141037533093627	0.01039717196922437	0	0.05352593832734	NA	NA	NA	NA	NA	NA	0.030862747141693018	0.01919570016316345	Thr	Pro	TRUE	NA	2	0	2	0	0	0	0	0	0	0	0	0	0	0	0	0	0	0	0	0	0	0	0	0	0	0	0	0	0	0	0	0	0	0	0	0	0	0	0	0	0	0	0	0	0	0	0	0	0	0	0	0	0	0	0	0	0	0	0	0	0	0	0	0	0	0	13.14	FALSE	FALSE	FALSE	437	0.021
POM121L12p.Pro242His	POM121L12	0.02141037533093627	0.01039717196922437	0	0.05352593832734	NA	NA	NA	NA	NA	NA	0.030862747141693018	0.01919570016316345	His	Pro	TRUE	NA	2	0	2	0	0	0	0	0	0	0	0	0	0	0	0	0	0	0	0	0	0	0	0	0	0	0	0	0	0	0	0	0	0	0	0	0	0	0	0	0	0	0	0	0	0	0	0	0	0	0	0	0	0	0	0	0	0	0	0	0	0	0	0	0	0	0	13.79	FALSE	FALSE	FALSE	437	0.021
POM121L12p.Pro293His	POM121L12	0.02141037533093627	0.01039717196922437	0	0.05352593832734	NA	NA	NA	NA	NA	NA	0.030862747141693018	0.01919570016316345	His	Pro	TRUE	NA	2	0	2	0	0	0	0	0	0	0	0	0	0	0	0	0	0	0	0	0	0	0	0	0	0	0	0	0	0	0	0	0	0	0	0	0	0	0	0	0	0	0	0	0	0	0	0	0	0	0	0	0	0	0	0	0	0	0	0	0	0	0	0	0	0	0	13.39	FALSE	FALSE	FALSE	437	0.021
POTECp.Ser38Arg	POTEC	0.02141037533093627	0.01039717196922437	0	0.05352593832734	NA	NA	NA	NA	NA	NA	0.030862747141693018	0.01919570016316345	Arg	Ser	TRUE	NA	2	0	2	0	0	0	0	0	0	0	0	0	0	0	0	0	0	0	0	0	0	0	0	0	0	0	0	0	0	0	0	0	0	0	0	0	0	0	0	0	0	0	0	0	0	0	0	0	0	0	0	0	0	0	0	0	0	0	0	0	0	0	0	0	0	0	13.25	FALSE	FALSE	FALSE	437	0.021
POTEEp.Arg110Ser	POTEE	0.02141037533093627	0.01039717196922437	0	0.05352593832734	NA	NA	NA	NA	NA	NA	0.030862747141693018	0.01919570016316345	Ser	Arg	TRUE	NA	2	0	2	0	0	0	0	0	0	0	0	0	0	0	0	0	0	0	0	0	0	0	0	0	0	0	0	0	0	0	0	0	0	0	0	0	0	0	0	0	0	0	0	0	0	0	0	0	0	0	0	0	0	0	0	0	0	0	0	0	0	0	0	0	0	0	13.76	FALSE	FALSE	FALSE	437	0.021
POTEEp.Val288Met	POTEE	0.02141037533093627	0.01039717196922437	0	0.05352593832734	NA	NA	NA	NA	NA	NA	0.030862747141693018	0.01919570016316345	Met	Val	FALSE	NA	2	0	2	0	0	0	0	0	0	0	0	0	0	0	0	0	0	0	0	0	0	0	0	0	0	0	0	0	0	0	0	0	0	0	0	0	0	0	0	0	0	0	0	0	0	0	0	0	0	0	0	0	0	0	0	0	0	0	0	0	0	0	0	0	0	0	13.91	FALSE	FALSE	FALSE	437	0.021
POTEFp.Arg816Ser	POTEF	0.02141037533093627	0.01039717196922437	0	0.05352593832734	NA	NA	NA	NA	NA	NA	0.030862747141693018	0.01919570016316345	Ser	Arg	TRUE	NA	2	0	2	0	0	0	0	0	0	0	0	0	0	0	0	0	0	0	0	0	0	0	0	0	0	0	0	0	0	0	0	0	0	0	0	0	0	0	0	0	0	0	0	0	0	0	0	0	0	0	0	0	0	0	0	0	0	0	0	0	0	0	0	0	0	0	13.18	FALSE	FALSE	FALSE	437	0.021
POTEFp.Glu1061Ter	POTEF	0.02141037533093627	0.01039717196922437	0	0.05352593832734	NA	NA	NA	NA	NA	NA	0.030862747141693018	0.01919570016316345	Ter	Glu	FALSE	NA	2	0	2	0	0	0	0	0	0	0	0	0	0	0	0	0	0	0	0	0	0	0	0	0	0	0	0	0	0	0	0	0	0	0	0	0	0	0	0	0	0	0	0	0	0	0	0	0	0	0	0	0	0	0	0	0	0	0	0	0	0	0	0	0	0	0	14.01	FALSE	FALSE	FALSE	437	0.021
POTEHp.Ala164Ser	POTEH	0.02141037533093627	0.01039717196922437	0	0.05352593832734	NA	NA	NA	NA	NA	NA	0.030862747141693018	0.01919570016316345	Ser	Ala	TRUE	NA	2	0	2	0	0	0	0	0	0	0	0	0	0	0	0	0	0	0	0	0	0	0	0	0	0	0	0	0	0	0	0	0	0	0	0	0	0	0	0	0	0	0	0	0	0	0	0	0	0	0	0	0	0	0	0	0	0	0	0	0	0	0	0	0	0	0	13.6	FALSE	FALSE	FALSE	437	0.021
POU3F3p.Gly80Trp	POU3F3	0.02141037533093627	0.01039717196922437	0	0.05352593832734	NA	NA	NA	NA	NA	NA	0.030862747141693018	0.01919570016316345	Trp	Gly	FALSE	NA	2	0	2	0	0	0	0	0	0	0	0	0	0	0	0	0	0	0	0	0	0	0	0	0	0	0	0	0	0	0	0	0	0	0	0	0	0	0	0	0	0	0	0	0	0	0	0	0	0	0	0	0	0	0	0	0	0	0	0	0	0	0	0	0	0	0	13.75	FALSE	FALSE	FALSE	437	0.021
POU3F4p.Ser13Ile	POU3F4	0.02141037533093627	0.01039717196922437	0	0.05352593832734	NA	NA	NA	NA	NA	NA	0.030862747141693018	0.01919570016316345	Ile	Ser	FALSE	NA	2	0	2	0	0	0	0	0	0	0	0	0	0	0	0	0	0	0	0	0	0	0	0	0	0	0	0	0	0	0	0	0	0	0	0	0	0	0	0	0	0	0	0	0	0	0	0	0	0	0	0	0	0	0	0	0	0	0	0	0	0	0	0	0	0	0	13.64	FALSE	FALSE	FALSE	437	0.021
POU5F1Bp.Gly320Cys	POU5F1B	0.02141037533093627	0.01039717196922437	0	0.05352593832734	NA	NA	NA	NA	NA	NA	0.030862747141693018	0.01919570016316345	Cys	Gly	TRUE	NA	2	0	2	0	0	0	0	0	0	0	0	0	0	0	0	0	0	0	0	0	0	0	0	0	0	0	0	0	0	0	0	0	0	0	0	0	0	0	0	0	0	0	0	0	0	0	0	0	0	0	0	0	0	0	0	0	0	0	0	0	0	0	0	0	0	0	13.86	FALSE	FALSE	FALSE	437	0.021
POU5F2p.Gly156Val	POU5F2	0.02141037533093627	0.01039717196922437	0	0.05352593832734	NA	NA	NA	NA	NA	NA	0.030862747141693018	0.01919570016316345	Val	Gly	FALSE	NA	2	0	2	0	0	0	0	0	0	0	0	0	0	0	0	0	0	0	0	0	0	0	0	0	0	0	0	0	0	0	0	0	0	0	0	0	0	0	0	0	0	0	0	0	0	0	0	0	0	0	0	0	0	0	0	0	0	0	0	0	0	0	0	0	0	0	13.88	FALSE	FALSE	FALSE	437	0.021
PPARGC1Bp.Ala91Ser	PPARGC1B	0.02141037533093627	0.01039717196922437	0	0.05352593832734	NA	NA	NA	NA	NA	NA	0.030862747141693018	0.01919570016316345	Ser	Ala	TRUE	NA	2	0	2	0	0	0	0	0	0	0	0	0	0	0	0	0	0	0	0	0	0	0	0	0	0	0	0	0	0	0	0	0	0	0	0	0	0	0	0	0	0	0	0	0	0	0	0	0	0	0	0	0	0	0	0	0	0	0	0	0	0	0	0	0	0	0	13.61	FALSE	FALSE	FALSE	437	0.021
PPEF2p.Arg548Ser	PPEF2	0.02141037533093627	0.01039717196922437	0	0.05352593832734	NA	NA	NA	NA	NA	NA	0.030862747141693018	0.01919570016316345	Ser	Arg	TRUE	NA	2	0	2	0	0	0	0	0	0	0	0	0	0	0	0	0	0	0	0	0	0	0	0	0	0	0	0	0	0	0	0	0	0	0	0	0	0	0	0	0	0	0	0	0	0	0	0	0	0	0	0	0	0	0	0	0	0	0	0	0	0	0	0	0	0	0	14.02	FALSE	FALSE	FALSE	437	0.021
PPP2CAp.Gly193Cys	PPP2CA	0.02141037533093627	0.01039717196922437	0	0.05352593832734	NA	NA	NA	NA	NA	NA	0.030862747141693018	0.01919570016316345	Cys	Gly	TRUE	NA	2	0	2	0	0	0	0	0	0	0	0	0	0	0	0	0	0	0	0	0	0	0	0	0	0	0	0	0	0	0	0	0	0	0	0	0	0	0	0	0	0	0	0	0	0	0	0	0	0	0	0	0	0	0	0	0	0	0	0	0	0	0	0	0	0	0	13.29	FALSE	FALSE	FALSE	437	0.021
PPP3CAp.Asp477Tyr	PPP3CA	0.02141037533093627	0.01039717196922437	0	0.05352593832734	NA	NA	NA	NA	NA	NA	0.030862747141693018	0.01919570016316345	Tyr	Asp	TRUE	NA	2	0	2	0	0	0	0	0	0	0	0	0	0	0	0	0	0	0	0	0	0	0	0	0	0	0	0	0	0	0	0	0	0	0	0	0	0	0	0	0	0	0	0	0	0	0	0	0	0	0	0	0	0	0	0	0	0	0	0	0	0	0	0	0	0	0	13.29	FALSE	FALSE	FALSE	437	0.021
PRAP1p.Asp57Tyr	PRAP1	0.02141037533093627	0.01039717196922437	0	0.05352593832734	NA	NA	NA	NA	NA	NA	0.030862747141693018	0.01919570016316345	Tyr	Asp	TRUE	NA	2	0	2	0	0	0	0	0	0	0	0	0	0	0	0	0	0	0	0	0	0	0	0	0	0	0	0	0	0	0	0	0	0	0	0	0	0	0	0	0	0	0	0	0	0	0	0	0	0	0	0	0	0	0	0	0	0	0	0	0	0	0	0	0	0	0	13.66	FALSE	FALSE	FALSE	437	0.021
PRB2p.Asn127Lys	PRB2	0.02141037533093627	0.01039717196922437	0	0.05352593832734	NA	NA	NA	NA	NA	NA	0.030862747141693018	0.01919570016316345	Lys	Asn	TRUE	NA	2	0	2	0	0	0	0	0	0	0	0	0	0	0	0	0	0	0	0	0	0	0	0	0	0	0	0	0	0	0	0	0	0	0	0	0	0	0	0	0	0	0	0	0	0	0	0	0	0	0	0	0	0	0	0	0	0	0	0	0	0	0	0	0	0	0	13.96	FALSE	FALSE	FALSE	437	0.021
PRDM14p.Gln343His	PRDM14	0.02141037533093627	0.01039717196922437	0	0.05352593832734	NA	NA	NA	NA	NA	NA	0.030862747141693018	0.01919570016316345	His	Gln	TRUE	NA	2	0	2	0	0	0	0	0	0	0	0	0	0	0	0	0	0	0	0	0	0	0	0	0	0	0	0	0	0	0	0	0	0	0	0	0	0	0	0	0	0	0	0	0	0	0	0	0	0	0	0	0	0	0	0	0	0	0	0	0	0	0	0	0	0	0	13.47	FALSE	FALSE	FALSE	437	0.021
PRDM16p.Pro1036Leu	PRDM16	0.02141037533093627	0.01039717196922437	0	0.05352593832734	NA	NA	NA	NA	NA	NA	0.030862747141693018	0.01919570016316345	Leu	Pro	FALSE	1	2	0	2	0	0	0	0	0	0	0	0	0	0	0	0	0	0	0	0	0	0	0	0	0	0	0	0	0	0	0	0	0	0	0	0	0	0	0	0	0	0	0	0	0	0	0	0	0	0	0	0	0	0	0	0	0	0	0	0	0	0	0	0	0	0	0	13.4	FALSE	FALSE	FALSE	437	0.021
PRELPp.Asp201Tyr	PRELP	0.02141037533093627	0.01039717196922437	0	0.05352593832734	NA	NA	NA	NA	NA	NA	0.030862747141693018	0.01919570016316345	Tyr	Asp	TRUE	NA	2	0	2	0	0	0	0	0	0	0	0	0	0	0	0	0	0	0	0	0	0	0	0	0	0	0	0	0	0	0	0	0	0	0	0	0	0	0	0	0	0	0	0	0	0	0	0	0	0	0	0	0	0	0	0	0	0	0	0	0	0	0	0	0	0	0	14.23	FALSE	FALSE	FALSE	437	0.021
PRG2p.Gly204Val	PRG2	0.02141037533093627	0.01039717196922437	0	0.05352593832734	NA	NA	NA	NA	NA	NA	0.030862747141693018	0.01919570016316345	Val	Gly	FALSE	NA	2	0	2	0	0	0	0	0	0	0	0	0	0	0	0	0	0	0	0	0	0	0	0	0	0	0	0	0	0	0	0	0	0	0	0	0	0	0	0	0	0	0	0	0	0	0	0	0	0	0	0	0	0	0	0	0	0	0	0	0	0	0	0	0	0	0	13.51	FALSE	FALSE	FALSE	437	0.021
PROS1p.Ser112Ile	PROS1	0.02141037533093627	0.01039717196922437	0	0.05352593832734	NA	NA	NA	NA	NA	NA	0.030862747141693018	0.01919570016316345	Ile	Ser	FALSE	NA	2	0	2	0	0	0	0	0	0	0	0	0	0	0	0	0	0	0	0	0	0	0	0	0	0	0	0	0	0	0	0	0	0	0	0	0	0	0	0	0	0	0	0	0	0	0	0	0	0	0	0	0	0	0	0	0	0	0	0	0	0	0	0	0	0	0	13.94	FALSE	FALSE	FALSE	437	0.021
PRSS1p.Gln159His	PRSS1	0.02141037533093627	0.01039717196922437	0	0.05352593832734	NA	NA	NA	NA	NA	NA	0.030862747141693018	0.01919570016316345	His	Gln	TRUE	NA	2	0	2	0	0	0	0	0	0	0	0	0	0	0	0	0	0	0	0	0	0	0	0	0	0	0	0	0	0	0	0	0	0	0	0	0	0	0	0	0	0	0	0	0	0	0	0	0	0	0	0	0	0	0	0	0	0	0	0	0	0	0	0	0	0	0	14.18	FALSE	FALSE	FALSE	437	0.021
PSG11p.Pro214Leu	PSG11	0.02141037533093627	0.01039717196922437	0	0.05352593832734	NA	NA	NA	NA	NA	NA	0.030862747141693018	0.01919570016316345	Leu	Pro	FALSE	NA	2	0	2	0	0	0	0	0	0	0	0	0	0	0	0	0	0	0	0	0	0	0	0	0	0	0	0	0	0	0	0	0	0	0	0	0	0	0	0	0	0	0	0	0	0	0	0	0	0	0	0	0	0	0	0	0	0	0	0	0	0	0	0	0	0	0	13.61	FALSE	FALSE	FALSE	437	0.021
PSG2p.Trp15Arg	PSG2	0.02141037533093627	0.01039717196922437	0	0.05352593832734	NA	NA	NA	NA	NA	NA	0.030862747141693018	0.01919570016316345	Arg	Trp	TRUE	NA	2	0	2	0	0	0	0	0	0	0	0	0	0	0	0	0	0	0	0	0	0	0	0	0	0	0	0	0	0	0	0	0	0	0	0	0	0	0	0	0	0	0	0	0	0	0	0	0	0	0	0	0	0	0	0	0	0	0	0	0	0	0	0	0	0	0	13.66	FALSE	FALSE	FALSE	437	0.021
PSG7p.Glu47Lys	PSG7	0.02141037533093627	0.01039717196922437	0	0.05352593832734	NA	NA	NA	NA	NA	NA	0.030862747141693018	0.01919570016316345	Lys	Glu	TRUE	NA	2	0	2	0	0	0	0	0	0	0	0	0	0	0	0	0	0	0	0	0	0	0	0	0	0	0	0	0	0	0	0	0	0	0	0	0	0	0	0	0	0	0	0	0	0	0	0	0	0	0	0	0	0	0	0	0	0	0	0	0	0	0	0	0	0	0	13.36	FALSE	FALSE	FALSE	437	0.021
PSG7p.Pro298His	PSG7	0.02141037533093627	0.01039717196922437	0	0.05352593832734	NA	NA	NA	NA	NA	NA	0.030862747141693018	0.01919570016316345	His	Pro	TRUE	NA	2	0	2	0	0	0	0	0	0	0	0	0	0	0	0	0	0	0	0	0	0	0	0	0	0	0	0	0	0	0	0	0	0	0	0	0	0	0	0	0	0	0	0	0	0	0	0	0	0	0	0	0	0	0	0	0	0	0	0	0	0	0	0	0	0	0	12.88	FALSE	FALSE	FALSE	437	0.021
PTPN18p.Arg215His	PTPN18	0.02141037533093627	0.01039717196922437	0	0.05352593832734	NA	NA	NA	NA	NA	NA	0.030862747141693018	0.01919570016316345	His	Arg	TRUE	NA	2	0	2	0	0	0	0	0	0	0	0	0	0	0	0	0	0	0	0	0	0	0	0	0	0	0	0	0	0	0	0	0	0	0	0	0	0	0	0	0	0	0	0	0	0	0	0	0	0	0	0	0	0	0	0	0	0	0	0	0	0	0	0	0	0	0	12.86	FALSE	FALSE	FALSE	437	0.021
PTPRTp.Asp1234Tyr	PTPRT	0.02141037533093627	0.01039717196922437	0	0.05352593832734	NA	NA	NA	NA	NA	NA	0.030862747141693018	0.01919570016316345	Tyr	Asp	TRUE	1	2	0	2	0	0	0	0	0	0	0	0	0	0	0	0	0	0	0	0	0	0	0	0	0	0	0	0	0	0	0	0	0	0	0	0	0	0	0	0	0	0	0	0	0	0	0	0	0	0	0	0	0	0	0	0	0	0	0	0	0	0	0	0	0	0	0	13.29	FALSE	FALSE	FALSE	437	0.021
PVRL1p.Gly162Val	PVRL1	0.02141037533093627	0.01039717196922437	0	0.05352593832734	NA	NA	NA	NA	NA	NA	0.030862747141693018	0.01919570016316345	Val	Gly	FALSE	NA	2	0	2	0	0	0	0	0	0	0	0	0	0	0	0	0	0	0	0	0	0	0	0	0	0	0	0	0	0	0	0	0	0	0	0	0	0	0	0	0	0	0	0	0	0	0	0	0	0	0	0	0	0	0	0	0	0	0	0	0	0	0	0	0	0	0	13.38	FALSE	FALSE	FALSE	437	0.021
PXDNLp.Asp1328His	PXDNL	0.02141037533093627	0.01039717196922437	0	0.05352593832734	NA	NA	NA	NA	NA	NA	0.030862747141693018	0.01919570016316345	His	Asp	TRUE	NA	2	0	2	0	0	0	0	0	0	0	0	0	0	0	0	0	0	0	0	0	0	0	0	0	0	0	0	0	0	0	0	0	0	0	0	0	0	0	0	0	0	0	0	0	0	0	0	0	0	0	0	0	0	0	0	0	0	0	0	0	0	0	0	0	0	0	13.34	FALSE	FALSE	FALSE	437	0.021
PXDNLp.His991Asn	PXDNL	0.02141037533093627	0.01039717196922437	0	0.05352593832734	NA	NA	NA	NA	NA	NA	0.030862747141693018	0.01919570016316345	Asn	His	FALSE	NA	2	0	2	0	0	0	0	0	0	0	0	0	0	0	0	0	0	0	0	0	0	0	0	0	0	0	0	0	0	0	0	0	0	0	0	0	0	0	0	0	0	0	0	0	0	0	0	0	0	0	0	0	0	0	0	0	0	0	0	0	0	0	0	0	0	0	13.25	FALSE	FALSE	FALSE	437	0.021
PXDNLp.Pro1326Thr	PXDNL	0.02141037533093627	0.01039717196922437	0	0.05352593832734	NA	NA	NA	NA	NA	NA	0.030862747141693018	0.01919570016316345	Thr	Pro	TRUE	NA	2	0	2	0	0	0	0	0	0	0	0	0	0	0	0	0	0	0	0	0	0	0	0	0	0	0	0	0	0	0	0	0	0	0	0	0	0	0	0	0	0	0	0	0	0	0	0	0	0	0	0	0	0	0	0	0	0	0	0	0	0	0	0	0	0	0	13.52	FALSE	FALSE	FALSE	437	0.021
PXDNLp.Pro1456Thr	PXDNL	0.02141037533093627	0.01039717196922437	0	0.05352593832734	NA	NA	NA	NA	NA	NA	0.030862747141693018	0.01919570016316345	Thr	Pro	TRUE	NA	2	0	2	0	0	0	0	0	0	0	0	0	0	0	0	0	0	0	0	0	0	0	0	0	0	0	0	0	0	0	0	0	0	0	0	0	0	0	0	0	0	0	0	0	0	0	0	0	0	0	0	0	0	0	0	0	0	0	0	0	0	0	0	0	0	0	13.55	FALSE	FALSE	FALSE	437	0.021
PXDNLp.Ser1366Arg	PXDNL	0.02141037533093627	0.01039717196922437	0	0.05352593832734	NA	NA	NA	NA	NA	NA	0.030862747141693018	0.01919570016316345	Arg	Ser	TRUE	NA	2	0	2	0	0	0	0	0	0	0	0	0	0	0	0	0	0	0	0	0	0	0	0	0	0	0	0	0	0	0	0	0	0	0	0	0	0	0	0	0	0	0	0	0	0	0	0	0	0	0	0	0	0	0	0	0	0	0	0	0	0	0	0	0	0	0	13.11	FALSE	FALSE	FALSE	437	0.021
PXDNp.Arg268Thr	PXDN	0.02141037533093627	0.01039717196922437	0	0.05352593832734	NA	NA	NA	NA	NA	NA	0.030862747141693018	0.01919570016316345	Thr	Arg	TRUE	NA	2	0	2	0	0	0	0	0	0	0	0	0	0	0	0	0	0	0	0	0	0	0	0	0	0	0	0	0	0	0	0	0	0	0	0	0	0	0	0	0	0	0	0	0	0	0	0	0	0	0	0	0	0	0	0	0	0	0	0	0	0	0	0	0	0	0	13.58	FALSE	FALSE	FALSE	437	0.021
PXKp.Val370Leu	PXK	0.02141037533093627	0.01039717196922437	0	0.05352593832734	NA	NA	NA	NA	NA	NA	0.030862747141693018	0.01919570016316345	Leu	Val	FALSE	NA	2	0	2	0	0	0	0	0	0	0	0	0	0	0	0	0	0	0	0	0	0	0	0	0	0	0	0	0	0	0	0	0	0	0	0	0	0	0	0	0	0	0	0	0	0	0	0	0	0	0	0	0	0	0	0	0	0	0	0	0	0	0	0	0	0	0	13.78	FALSE	FALSE	FALSE	437	0.021
QSOX2p.Arg683Leu	QSOX2	0.02141037533093627	0.01039717196922437	0	0.05352593832734	NA	NA	NA	NA	NA	NA	0.030862747141693018	0.01919570016316345	Leu	Arg	FALSE	NA	2	0	2	0	0	0	0	0	0	0	0	0	0	0	0	0	0	0	0	0	0	0	0	0	0	0	0	0	0	0	0	0	0	0	0	0	0	0	0	0	0	0	0	0	0	0	0	0	0	0	0	0	0	0	0	0	0	0	0	0	0	0	0	0	0	0	13.92	FALSE	FALSE	FALSE	437	0.021
R3HDM2p.Arg590Ser	R3HDM2	0.02141037533093627	0.01039717196922437	0	0.05352593832734	NA	NA	NA	NA	NA	NA	0.030862747141693018	0.01919570016316345	Ser	Arg	TRUE	NA	2	0	2	0	0	0	0	0	0	0	0	0	0	0	0	0	0	0	0	0	0	0	0	0	0	0	0	0	0	0	0	0	0	0	0	0	0	0	0	0	0	0	0	0	0	0	0	0	0	0	0	0	0	0	0	0	0	0	0	0	0	0	0	0	0	0	13.65	FALSE	FALSE	FALSE	437	0.021
RAB11FIP3p.Gly252Val	RAB11FIP3	0.02141037533093627	0.01039717196922437	0	0.05352593832734	NA	NA	NA	NA	NA	NA	0.030862747141693018	0.01919570016316345	Val	Gly	FALSE	NA	2	0	2	0	0	0	0	0	0	0	0	0	0	0	0	0	0	0	0	0	0	0	0	0	0	0	0	0	0	0	0	0	0	0	0	0	0	0	0	0	0	0	0	0	0	0	0	0	0	0	0	0	0	0	0	0	0	0	0	0	0	0	0	0	0	0	14.37	FALSE	FALSE	FALSE	437	0.021
RAB8Ap.Gly20Trp	RAB8A	0.02141037533093627	0.01039717196922437	0	0.05352593832734	NA	NA	NA	NA	NA	NA	0.030862747141693018	0.01919570016316345	Trp	Gly	FALSE	NA	2	0	2	0	0	0	0	0	0	0	0	0	0	0	0	0	0	0	0	0	0	0	0	0	0	0	0	0	0	0	0	0	0	0	0	0	0	0	0	0	0	0	0	0	0	0	0	0	0	0	0	0	0	0	0	0	0	0	0	0	0	0	0	0	0	0	12.92	FALSE	FALSE	FALSE	437	0.021
RAD50p.Asp69Tyr	RAD50	0.02141037533093627	0.01039717196922437	0	0.05352593832734	NA	NA	NA	NA	NA	NA	0.030862747141693018	0.01919570016316345	Tyr	Asp	TRUE	1	2	0	2	0	0	0	0	0	0	0	0	0	0	0	0	0	0	0	0	0	0	0	0	0	0	0	0	0	0	0	0	0	0	0	0	0	0	0	0	0	0	0	0	0	0	0	0	0	0	0	0	0	0	0	0	0	0	0	0	0	0	0	0	0	0	0	14.09	FALSE	FALSE	FALSE	437	0.021
RALYLp.Arg164Gly	RALYL	0.02141037533093627	0.01039717196922437	0	0.05352593832734	NA	NA	NA	NA	NA	NA	0.030862747141693018	0.01919570016316345	Gly	Arg	FALSE	NA	2	0	2	0	0	0	0	0	0	0	0	0	0	0	0	0	0	0	0	0	0	0	0	0	0	0	0	0	0	0	0	0	0	0	0	0	0	0	0	0	0	0	0	0	0	0	0	0	0	0	0	0	0	0	0	0	0	0	0	0	0	0	0	0	0	0	13.46	FALSE	FALSE	FALSE	437	0.021
RANBP9p.Pro333Ala	RANBP9	0.02141037533093627	0.01039717196922437	0	0.05352593832734	NA	NA	NA	NA	NA	NA	0.030862747141693018	0.01919570016316345	Ala	Pro	FALSE	NA	2	0	2	0	0	0	0	0	0	0	0	0	0	0	0	0	0	0	0	0	0	0	0	0	0	0	0	0	0	0	0	0	0	0	0	0	0	0	0	0	0	0	0	0	0	0	0	0	0	0	0	0	0	0	0	0	0	0	0	0	0	0	0	0	0	0	14.06	FALSE	FALSE	FALSE	437	0.021
RAP2Bp.Ser51Leu	RAP2B	0.02141037533093627	0.01039717196922437	0	0.05352593832734	NA	NA	NA	NA	NA	NA	0.030862747141693018	0.01919570016316345	Leu	Ser	FALSE	NA	2	0	2	0	0	0	0	0	0	0	0	0	0	0	0	0	0	0	0	0	0	0	0	0	0	0	0	0	0	0	0	0	0	0	0	0	0	0	0	0	0	0	0	0	0	0	0	0	0	0	0	0	0	0	0	0	0	0	0	0	0	0	0	0	0	0	13.92	FALSE	FALSE	FALSE	437	0.021
RASGEF1Cp.Glu360Lys	RASGEF1C	0.02141037533093627	0.01039717196922437	0	0.05352593832734	NA	NA	NA	NA	NA	NA	0.030862747141693018	0.01919570016316345	Lys	Glu	TRUE	NA	2	0	2	0	0	0	0	0	0	0	0	0	0	0	0	0	0	0	0	0	0	0	0	0	0	0	0	0	0	0	0	0	0	0	0	0	0	0	0	0	0	0	0	0	0	0	0	0	0	0	0	0	0	0	0	0	0	0	0	0	0	0	0	0	0	0	13.69	FALSE	FALSE	FALSE	437	0.021
RASSF2p.Arg194Leu	RASSF2	0.02141037533093627	0.01039717196922437	0	0.05352593832734	NA	NA	NA	NA	NA	NA	0.030862747141693018	0.01919570016316345	Leu	Arg	FALSE	NA	2	0	2	0	0	0	0	0	0	0	0	0	0	0	0	0	0	0	0	0	0	0	0	0	0	0	0	0	0	0	0	0	0	0	0	0	0	0	0	0	0	0	0	0	0	0	0	0	0	0	0	0	0	0	0	0	0	0	0	0	0	0	0	0	0	0	13.34	FALSE	FALSE	FALSE	437	0.021
RB1p.Ser350Ile	RB1	0.02141037533093627	0.01039717196922437	0	0.05352593832734	NA	NA	NA	NA	NA	NA	0.030862747141693018	0.01919570016316345	Ile	Ser	FALSE	1	2	0	2	0	0	0	0	0	0	0	0	0	0	0	0	0	0	0	0	0	0	0	0	0	0	0	0	0	0	0	0	0	0	0	0	0	0	0	0	0	0	0	0	0	0	0	0	0	0	0	0	0	0	0	0	0	0	0	0	0	0	0	0	0	0	0	13.46	FALSE	FALSE	FALSE	437	0.021
RC3H2p.Trp951Ter	RC3H2	0.02141037533093627	0.01039717196922437	0	0.05352593832734	NA	NA	NA	NA	NA	NA	0.030862747141693018	0.01919570016316345	Ter	Trp	FALSE	NA	2	0	2	0	0	0	0	0	0	0	0	0	0	0	0	0	0	0	0	0	0	0	0	0	0	0	0	0	0	0	0	0	0	0	0	0	0	0	0	0	0	0	0	0	0	0	0	0	0	0	0	0	0	0	0	0	0	0	0	0	0	0	0	0	0	0	14.11	FALSE	FALSE	FALSE	437	0.021
RCSD1p.Lys210Asn	RCSD1	0.02141037533093627	0.01039717196922437	0	0.05352593832734	NA	NA	NA	NA	NA	NA	0.030862747141693018	0.01919570016316345	Asn	Lys	FALSE	NA	2	0	2	0	0	0	0	0	0	0	0	0	0	0	0	0	0	0	0	0	0	0	0	0	0	0	0	0	0	0	0	0	0	0	0	0	0	0	0	0	0	0	0	0	0	0	0	0	0	0	0	0	0	0	0	0	0	0	0	0	0	0	0	0	0	0	13.17	FALSE	FALSE	FALSE	437	0.021
REG1Ap.Arg54Ser	REG1A	0.02141037533093627	0.01039717196922437	0	0.05352593832734	NA	NA	NA	NA	NA	NA	0.030862747141693018	0.01919570016316345	Ser	Arg	TRUE	NA	2	0	2	0	0	0	0	0	0	0	0	0	0	0	0	0	0	0	0	0	0	0	0	0	0	0	0	0	0	0	0	0	0	0	0	0	0	0	0	0	0	0	0	0	0	0	0	0	0	0	0	0	0	0	0	0	0	0	0	0	0	0	0	0	0	0	13.39	FALSE	FALSE	FALSE	437	0.021
REG3Ap.Ser142Arg	REG3A	0.02141037533093627	0.01039717196922437	0	0.05352593832734	NA	NA	NA	NA	NA	NA	0.030862747141693018	0.01919570016316345	Arg	Ser	TRUE	NA	2	0	2	0	0	0	0	0	0	0	0	0	0	0	0	0	0	0	0	0	0	0	0	0	0	0	0	0	0	0	0	0	0	0	0	0	0	0	0	0	0	0	0	0	0	0	0	0	0	0	0	0	0	0	0	0	0	0	0	0	0	0	0	0	0	0	13.54	FALSE	FALSE	FALSE	437	0.021
REG3Gp.Gly43Ser	REG3G	0.02141037533093627	0.01039717196922437	0	0.05352593832734	NA	NA	NA	NA	NA	NA	0.030862747141693018	0.01919570016316345	Ser	Gly	TRUE	NA	2	0	2	0	0	0	0	0	0	0	0	0	0	0	0	0	0	0	0	0	0	0	0	0	0	0	0	0	0	0	0	0	0	0	0	0	0	0	0	0	0	0	0	0	0	0	0	0	0	0	0	0	0	0	0	0	0	0	0	0	0	0	0	0	0	0	13.6	FALSE	FALSE	FALSE	437	0.021
RETSATp.Arg482Leu	RETSAT	0.02141037533093627	0.01039717196922437	0	0.05352593832734	NA	NA	NA	NA	NA	NA	0.030862747141693018	0.01919570016316345	Leu	Arg	FALSE	NA	2	0	2	0	0	0	0	0	0	0	0	0	0	0	0	0	0	0	0	0	0	0	0	0	0	0	0	0	0	0	0	0	0	0	0	0	0	0	0	0	0	0	0	0	0	0	0	0	0	0	0	0	0	0	0	0	0	0	0	0	0	0	0	0	0	0	13.98	FALSE	FALSE	FALSE	437	0.021
RFX1p.Glu908Asp	RFX1	0.02141037533093627	0.01039717196922437	0	0.05352593832734	NA	NA	NA	NA	NA	NA	0.030862747141693018	0.01919570016316345	Asp	Glu	FALSE	NA	2	0	2	0	0	0	0	0	0	0	0	0	0	0	0	0	0	0	0	0	0	0	0	0	0	0	0	0	0	0	0	0	0	0	0	0	0	0	0	0	0	0	0	0	0	0	0	0	0	0	0	0	0	0	0	0	0	0	0	0	0	0	0	0	0	0	13.77	FALSE	FALSE	FALSE	437	0.021
RGS20p.Ala50Ser	RGS20	0.02141037533093627	0.01039717196922437	0	0.05352593832734	NA	NA	NA	NA	NA	NA	0.030862747141693018	0.01919570016316345	Ser	Ala	TRUE	NA	2	0	2	0	0	0	0	0	0	0	0	0	0	0	0	0	0	0	0	0	0	0	0	0	0	0	0	0	0	0	0	0	0	0	0	0	0	0	0	0	0	0	0	0	0	0	0	0	0	0	0	0	0	0	0	0	0	0	0	0	0	0	0	0	0	0	13.47	FALSE	FALSE	FALSE	437	0.021
RGS7p.Glu122Ter	RGS7	0.02141037533093627	0.01039717196922437	0	0.05352593832734	NA	NA	NA	NA	NA	NA	0.030862747141693018	0.01919570016316345	Ter	Glu	FALSE	2	2	0	2	0	0	0	0	0	0	0	0	0	0	0	0	0	0	0	0	0	0	0	0	0	0	0	0	0	0	0	0	0	0	0	0	0	0	0	0	0	0	0	0	0	0	0	0	0	0	0	0	0	0	0	0	0	0	0	0	0	0	0	0	0	0	0	13.74	FALSE	FALSE	FALSE	437	0.021
RHPN1p.Trp565Cys	RHPN1	0.02141037533093627	0.01039717196922437	0	0.05352593832734	NA	NA	NA	NA	NA	NA	0.030862747141693018	0.01919570016316345	Cys	Trp	TRUE	NA	2	0	2	0	0	0	0	0	0	0	0	0	0	0	0	0	0	0	0	0	0	0	0	0	0	0	0	0	0	0	0	0	0	0	0	0	0	0	0	0	0	0	0	0	0	0	0	0	0	0	0	0	0	0	0	0	0	0	0	0	0	0	0	0	0	0	13.72	FALSE	FALSE	FALSE	437	0.021
RIMS2p.Ala340Ser	RIMS2	0.02141037533093627	0.01039717196922437	0	0.05352593832734	NA	NA	NA	NA	NA	NA	0.030862747141693018	0.01919570016316345	Ser	Ala	TRUE	NA	2	0	2	0	0	0	0	0	0	0	0	0	0	0	0	0	0	0	0	0	0	0	0	0	0	0	0	0	0	0	0	0	0	0	0	0	0	0	0	0	0	0	0	0	0	0	0	0	0	0	0	0	0	0	0	0	0	0	0	0	0	0	0	0	0	0	13.39	FALSE	FALSE	FALSE	437	0.021
RIMS2p.Arg387Ser	RIMS2	0.02141037533093627	0.01039717196922437	0	0.05352593832734	NA	NA	NA	NA	NA	NA	0.030862747141693018	0.01919570016316345	Ser	Arg	TRUE	NA	2	0	2	0	0	0	0	0	0	0	0	0	0	0	0	0	0	0	0	0	0	0	0	0	0	0	0	0	0	0	0	0	0	0	0	0	0	0	0	0	0	0	0	0	0	0	0	0	0	0	0	0	0	0	0	0	0	0	0	0	0	0	0	0	0	0	13.66	FALSE	FALSE	FALSE	437	0.021
RIMS2p.Tyr320Ter	RIMS2	0.02141037533093627	0.01039717196922437	0	0.05352593832734	NA	NA	NA	NA	NA	NA	0.030862747141693018	0.01919570016316345	Ter	Tyr	FALSE	NA	2	0	2	0	0	0	0	0	0	0	0	0	0	0	0	0	0	0	0	0	0	0	0	0	0	0	0	0	0	0	0	0	0	0	0	0	0	0	0	0	0	0	0	0	0	0	0	0	0	0	0	0	0	0	0	0	0	0	0	0	0	0	0	0	0	0	13.52	FALSE	FALSE	FALSE	437	0.021
RIT1p.Ala77Ser	RIT1	0.02141037533093627	0.01039717196922437	0	0.05352593832734	NA	NA	NA	NA	NA	NA	0.030862747141693018	0.01919570016316345	Ser	Ala	TRUE	NA	2	0	2	0	0	0	0	0	0	0	0	0	0	0	0	0	0	0	0	0	0	0	0	0	0	0	0	0	0	0	0	0	0	0	0	0	0	0	0	0	0	0	0	0	0	0	0	0	0	0	0	0	0	0	0	0	0	0	0	0	0	0	0	0	0	0	14.05	TRUE	FALSE	FALSE	437	0.021
RLN2p.Ser138Cys	RLN2	0.02141037533093627	0.01039717196922437	0	0.05352593832734	NA	NA	NA	NA	NA	NA	0.030862747141693018	0.01919570016316345	Cys	Ser	TRUE	NA	2	0	2	0	0	0	0	0	0	0	0	0	0	0	0	0	0	0	0	0	0	0	0	0	0	0	0	0	0	0	0	0	0	0	0	0	0	0	0	0	0	0	0	0	0	0	0	0	0	0	0	0	0	0	0	0	0	0	0	0	0	0	0	0	0	0	13.73	FALSE	FALSE	FALSE	437	0.021
RNASE2p.Gly23Cys	RNASE2	0.02141037533093627	0.01039717196922437	0	0.05352593832734	NA	NA	NA	NA	NA	NA	0.030862747141693018	0.01919570016316345	Cys	Gly	TRUE	NA	2	0	2	0	0	0	0	0	0	0	0	0	0	0	0	0	0	0	0	0	0	0	0	0	0	0	0	0	0	0	0	0	0	0	0	0	0	0	0	0	0	0	0	0	0	0	0	0	0	0	0	0	0	0	0	0	0	0	0	0	0	0	0	0	0	0	14.5	FALSE	FALSE	FALSE	437	0.021
ROBO2p.Gly122Arg	ROBO2	0.02141037533093627	0.01039717196922437	0	0.05352593832734	NA	NA	NA	NA	NA	NA	0.030862747141693018	0.01919570016316345	Arg	Gly	TRUE	2	2	0	2	0	0	0	0	0	0	0	0	0	0	0	0	0	0	0	0	0	0	0	0	0	0	0	0	0	0	0	0	0	0	0	0	0	0	0	0	0	0	0	0	0	0	0	0	0	0	0	0	0	0	0	0	0	0	0	0	0	0	0	0	0	0	0	13.62	FALSE	FALSE	FALSE	437	0.021
RORAp.Gln408His	RORA	0.02141037533093627	0.01039717196922437	0	0.05352593832734	NA	NA	NA	NA	NA	NA	0.030862747141693018	0.01919570016316345	His	Gln	TRUE	NA	2	0	2	0	0	0	0	0	0	0	0	0	0	0	0	0	0	0	0	0	0	0	0	0	0	0	0	0	0	0	0	0	0	0	0	0	0	0	0	0	0	0	0	0	0	0	0	0	0	0	0	0	0	0	0	0	0	0	0	0	0	0	0	0	0	0	13.6	FALSE	FALSE	FALSE	437	0.021
RORAp.Gly179Cys	RORA	0.02141037533093627	0.01039717196922437	0	0.05352593832734	NA	NA	NA	NA	NA	NA	0.030862747141693018	0.01919570016316345	Cys	Gly	TRUE	NA	2	0	2	0	0	0	0	0	0	0	0	0	0	0	0	0	0	0	0	0	0	0	0	0	0	0	0	0	0	0	0	0	0	0	0	0	0	0	0	0	0	0	0	0	0	0	0	0	0	0	0	0	0	0	0	0	0	0	0	0	0	0	0	0	0	0	12.91	FALSE	FALSE	FALSE	437	0.021
RP11-20I23.1p.Glu50Lys	RP11-20I2	0.02141037533093627	0.01039717196922437	0	0.05352593832734	NA	NA	NA	NA	NA	NA	0.030862747141693018	0.01919570016316345	Lys	Glu	TRUE	NA	2	0	2	0	0	0	0	0	0	0	0	0	0	0	0	0	0	0	0	0	0	0	0	0	0	0	0	0	0	0	0	0	0	0	0	0	0	0	0	0	0	0	0	0	0	0	0	0	0	0	0	0	0	0	0	0	0	0	0	0	0	0	0	0	0	0	12.93	FALSE	FALSE	FALSE	437	0.021
RP1L1p.Pro110His	RP1L1	0.02141037533093627	0.01039717196922437	0	0.05352593832734	NA	NA	NA	NA	NA	NA	0.030862747141693018	0.01919570016316345	His	Pro	TRUE	NA	2	0	2	0	0	0	0	0	0	0	0	0	0	0	0	0	0	0	0	0	0	0	0	0	0	0	0	0	0	0	0	0	0	0	0	0	0	0	0	0	0	0	0	0	0	0	0	0	0	0	0	0	0	0	0	0	0	0	0	0	0	0	0	0	0	0	13.06	FALSE	FALSE	FALSE	437	0.021
RP1p.His2038Gln	RP1	0.02141037533093627	0.01039717196922437	0	0.05352593832734	NA	NA	NA	NA	NA	NA	0.030862747141693018	0.01919570016316345	Gln	His	FALSE	NA	2	0	2	0	0	0	0	0	0	0	0	0	0	0	0	0	0	0	0	0	0	0	0	0	0	0	0	0	0	0	0	0	0	0	0	0	0	0	0	0	0	0	0	0	0	0	0	0	0	0	0	0	0	0	0	0	0	0	0	0	0	0	0	0	0	0	13.81	FALSE	FALSE	FALSE	437	0.021
RPE65p.Gly496Arg	RPE65	0.02141037533093627	0.01039717196922437	0	0.05352593832734	NA	NA	NA	NA	NA	NA	0.030862747141693018	0.01919570016316345	Arg	Gly	TRUE	NA	2	0	2	0	0	0	0	0	0	0	0	0	0	0	0	0	0	0	0	0	0	0	0	0	0	0	0	0	0	0	0	0	0	0	0	0	0	0	0	0	0	0	0	0	0	0	0	0	0	0	0	0	0	0	0	0	0	0	0	0	0	0	0	0	0	0	13.64	FALSE	FALSE	FALSE	437	0.021
RPL10Lp.Arg162Ser	RPL10L	0.02141037533093627	0.01039717196922437	0	0.05352593832734	NA	NA	NA	NA	NA	NA	0.030862747141693018	0.01919570016316345	Ser	Arg	TRUE	NA	2	0	2	0	0	0	0	0	0	0	0	0	0	0	0	0	0	0	0	0	0	0	0	0	0	0	0	0	0	0	0	0	0	0	0	0	0	0	0	0	0	0	0	0	0	0	0	0	0	0	0	0	0	0	0	0	0	0	0	0	0	0	0	0	0	0	13.87	FALSE	FALSE	FALSE	437	0.021
RPL6p.Lys221Gln	RPL6	0.02141037533093627	0.01039717196922437	0	0.05352593832734	NA	NA	NA	NA	NA	NA	0.030862747141693018	0.01919570016316345	Gln	Lys	FALSE	NA	2	0	2	0	0	0	0	0	0	0	0	0	0	0	0	0	0	0	0	0	0	0	0	0	0	0	0	0	0	0	0	0	0	0	0	0	0	0	0	0	0	0	0	0	0	0	0	0	0	0	0	0	0	0	0	0	0	0	0	0	0	0	0	0	0	0	13.68	FALSE	FALSE	FALSE	437	0.021
RPLP0p.Ile180Ser	RPLP0	0.02141037533093627	0.01039717196922437	0	0.05352593832734	NA	NA	NA	NA	NA	NA	0.030862747141693018	0.01919570016316345	Ser	Ile	TRUE	NA	2	0	2	0	0	0	0	0	0	0	0	0	0	0	0	0	0	0	0	0	0	0	0	0	0	0	0	0	0	0	0	0	0	0	0	0	0	0	0	0	0	0	0	0	0	0	0	0	0	0	0	0	0	0	0	0	0	0	0	0	0	0	0	0	0	0	13.48	FALSE	FALSE	FALSE	437	0.021
RPS16p.Asp116Tyr	RPS16	0.02141037533093627	0.01039717196922437	0	0.05352593832734	NA	NA	NA	NA	NA	NA	0.030862747141693018	0.01919570016316345	Tyr	Asp	TRUE	NA	2	0	2	0	0	0	0	0	0	0	0	0	0	0	0	0	0	0	0	0	0	0	0	0	0	0	0	0	0	0	0	0	0	0	0	0	0	0	0	0	0	0	0	0	0	0	0	0	0	0	0	0	0	0	0	0	0	0	0	0	0	0	0	0	0	0	13.36	FALSE	FALSE	FALSE	437	0.021
RUNX2p.Arg337Met	RUNX2	0.02141037533093627	0.01039717196922437	0	0.05352593832734	NA	NA	NA	NA	NA	NA	0.030862747141693018	0.01919570016316345	Met	Arg	FALSE	NA	2	0	2	0	0	0	0	0	0	0	0	0	0	0	0	0	0	0	0	0	0	0	0	0	0	0	0	0	0	0	0	0	0	0	0	0	0	0	0	0	0	0	0	0	0	0	0	0	0	0	0	0	0	0	0	0	0	0	0	0	0	0	0	0	0	0	13.44	FALSE	FALSE	FALSE	437	0.021
RYR2p.Arg2090Trp	RYR2	0.02141037533093627	0.01039717196922437	0	0.05352593832734	NA	NA	NA	NA	NA	NA	0.030862747141693018	0.01919570016316345	Trp	Arg	FALSE	NA	2	0	2	0	0	0	0	0	0	0	0	0	0	0	0	0	0	0	0	0	0	0	0	0	0	0	0	0	0	0	0	0	0	0	0	0	0	0	0	0	0	0	0	0	0	0	0	0	0	0	0	0	0	0	0	0	0	0	0	0	0	0	0	0	0	0	13.87	FALSE	FALSE	FALSE	437	0.021
RYR2p.Gly4614Trp	RYR2	0.02141037533093627	0.01039717196922437	0	0.05352593832734	NA	NA	NA	NA	NA	NA	0.030862747141693018	0.01919570016316345	Trp	Gly	FALSE	NA	2	0	2	0	0	0	0	0	0	0	0	0	0	0	0	0	0	0	0	0	0	0	0	0	0	0	0	0	0	0	0	0	0	0	0	0	0	0	0	0	0	0	0	0	0	0	0	0	0	0	0	0	0	0	0	0	0	0	0	0	0	0	0	0	0	0	13.14	FALSE	FALSE	FALSE	437	0.021
RYR2p.Pro1901Thr	RYR2	0.02141037533093627	0.01039717196922437	0	0.05352593832734	NA	NA	NA	NA	NA	NA	0.030862747141693018	0.01919570016316345	Thr	Pro	TRUE	NA	2	0	2	0	0	0	0	0	0	0	0	0	0	0	0	0	0	0	0	0	0	0	0	0	0	0	0	0	0	0	0	0	0	0	0	0	0	0	0	0	0	0	0	0	0	0	0	0	0	0	0	0	0	0	0	0	0	0	0	0	0	0	0	0	0	0	14.02	FALSE	FALSE	FALSE	437	0.021
RYR2p.Thr687Ile	RYR2	0.02141037533093627	0.01039717196922437	0	0.05352593832734	NA	NA	NA	NA	NA	NA	0.030862747141693018	0.01919570016316345	Ile	Thr	FALSE	NA	2	0	2	0	0	0	0	0	0	0	0	0	0	0	0	0	0	0	0	0	0	0	0	0	0	0	0	0	0	0	0	0	0	0	0	0	0	0	0	0	0	0	0	0	0	0	0	0	0	0	0	0	0	0	0	0	0	0	0	0	0	0	0	0	0	0	13.69	FALSE	FALSE	FALSE	437	0.021
SAGE1p.His298Gln	SAGE1	0.02141037533093627	0.01039717196922437	0	0.05352593832734	NA	NA	NA	NA	NA	NA	0.030862747141693018	0.01919570016316345	Gln	His	FALSE	NA	2	0	2	0	0	0	0	0	0	0	0	0	0	0	0	0	0	0	0	0	0	0	0	0	0	0	0	0	0	0	0	0	0	0	0	0	0	0	0	0	0	0	0	0	0	0	0	0	0	0	0	0	0	0	0	0	0	0	0	0	0	0	0	0	0	0	13.16	FALSE	FALSE	FALSE	437	0.021
SALL1p.Asp41His	SALL1	0.02141037533093627	0.01039717196922437	0	0.05352593832734	NA	NA	NA	NA	NA	NA	0.030862747141693018	0.01919570016316345	His	Asp	TRUE	NA	2	0	2	0	0	0	0	0	0	0	0	0	0	0	0	0	0	0	0	0	0	0	0	0	0	0	0	0	0	0	0	0	0	0	0	0	0	0	0	0	0	0	0	0	0	0	0	0	0	0	0	0	0	0	0	0	0	0	0	0	0	0	0	0	0	0	13.45	FALSE	FALSE	FALSE	437	0.021
SCELp.Arg49His	SCEL	0.02141037533093627	0.01039717196922437	0	0.05352593832734	NA	NA	NA	NA	NA	NA	0.030862747141693018	0.01919570016316345	His	Arg	TRUE	NA	2	0	2	0	0	0	0	0	0	0	0	0	0	0	0	0	0	0	0	0	0	0	0	0	0	0	0	0	0	0	0	0	0	0	0	0	0	0	0	0	0	0	0	0	0	0	0	0	0	0	0	0	0	0	0	0	0	0	0	0	0	0	0	0	0	0	13.31	FALSE	FALSE	FALSE	437	0.021
SCINp.Asn518Lys	SCIN	0.02141037533093627	0.01039717196922437	0	0.05352593832734	NA	NA	NA	NA	NA	NA	0.030862747141693018	0.01919570016316345	Lys	Asn	TRUE	NA	2	0	2	0	0	0	0	0	0	0	0	0	0	0	0	0	0	0	0	0	0	0	0	0	0	0	0	0	0	0	0	0	0	0	0	0	0	0	0	0	0	0	0	0	0	0	0	0	0	0	0	0	0	0	0	0	0	0	0	0	0	0	0	0	0	0	13.62	FALSE	FALSE	FALSE	437	0.021
SCML2p.Asp31Tyr	SCML2	0.02141037533093627	0.01039717196922437	0	0.05352593832734	NA	NA	NA	NA	NA	NA	0.030862747141693018	0.01919570016316345	Tyr	Asp	TRUE	NA	2	0	2	0	0	0	0	0	0	0	0	0	0	0	0	0	0	0	0	0	0	0	0	0	0	0	0	0	0	0	0	0	0	0	0	0	0	0	0	0	0	0	0	0	0	0	0	0	0	0	0	0	0	0	0	0	0	0	0	0	0	0	0	0	0	0	13.53	FALSE	FALSE	FALSE	437	0.021
SCN11Ap.Arg1421Ser	SCN11A	0.02141037533093627	0.01039717196922437	0	0.05352593832734	NA	NA	NA	NA	NA	NA	0.030862747141693018	0.01919570016316345	Ser	Arg	TRUE	NA	2	0	2	0	0	0	0	0	0	0	0	0	0	0	0	0	0	0	0	0	0	0	0	0	0	0	0	0	0	0	0	0	0	0	0	0	0	0	0	0	0	0	0	0	0	0	0	0	0	0	0	0	0	0	0	0	0	0	0	0	0	0	0	0	0	0	13.62	FALSE	FALSE	FALSE	437	0.021
SCN9Ap.Gly774Val	SCN9A	0.02141037533093627	0.01039717196922437	0	0.05352593832734	NA	NA	NA	NA	NA	NA	0.030862747141693018	0.01919570016316345	Val	Gly	FALSE	NA	2	0	2	0	0	0	0	0	0	0	0	0	0	0	0	0	0	0	0	0	0	0	0	0	0	0	0	0	0	0	0	0	0	0	0	0	0	0	0	0	0	0	0	0	0	0	0	0	0	0	0	0	0	0	0	0	0	0	0	0	0	0	0	0	0	0	13.92	FALSE	FALSE	FALSE	437	0.021
SDK1p.Trp890Cys	SDK1	0.02141037533093627	0.01039717196922437	0	0.05352593832734	NA	NA	NA	NA	NA	NA	0.030862747141693018	0.01919570016316345	Cys	Trp	TRUE	NA	2	0	2	0	0	0	0	0	0	0	0	0	0	0	0	0	0	0	0	0	0	0	0	0	0	0	0	0	0	0	0	0	0	0	0	0	0	0	0	0	0	0	0	0	0	0	0	0	0	0	0	0	0	0	0	0	0	0	0	0	0	0	0	0	0	0	13.62	FALSE	FALSE	FALSE	437	0.021
SDK2p.Gly1143Trp	SDK2	0.02141037533093627	0.01039717196922437	0	0.05352593832734	NA	NA	NA	NA	NA	NA	0.030862747141693018	0.01919570016316345	Trp	Gly	FALSE	NA	2	0	2	0	0	0	0	0	0	0	0	0	0	0	0	0	0	0	0	0	0	0	0	0	0	0	0	0	0	0	0	0	0	0	0	0	0	0	0	0	0	0	0	0	0	0	0	0	0	0	0	0	0	0	0	0	0	0	0	0	0	0	0	0	0	0	13.82	FALSE	FALSE	FALSE	437	0.021
SEC14L5p.Pro489Ser	SEC14L5	0.02141037533093627	0.01039717196922437	0	0.05352593832734	NA	NA	NA	NA	NA	NA	0.030862747141693018	0.01919570016316345	Ser	Pro	TRUE	NA	2	0	2	0	0	0	0	0	0	0	0	0	0	0	0	0	0	0	0	0	0	0	0	0	0	0	0	0	0	0	0	0	0	0	0	0	0	0	0	0	0	0	0	0	0	0	0	0	0	0	0	0	0	0	0	0	0	0	0	0	0	0	0	0	0	0	13.98	FALSE	FALSE	FALSE	437	0.021
SELLp.Ala165Ser	SELL	0.02141037533093627	0.01039717196922437	0	0.05352593832734	NA	NA	NA	NA	NA	NA	0.030862747141693018	0.01919570016316345	Ser	Ala	TRUE	NA	2	0	2	0	0	0	0	0	0	0	0	0	0	0	0	0	0	0	0	0	0	0	0	0	0	0	0	0	0	0	0	0	0	0	0	0	0	0	0	0	0	0	0	0	0	0	0	0	0	0	0	0	0	0	0	0	0	0	0	0	0	0	0	0	0	0	13.71	FALSE	FALSE	FALSE	437	0.021
SEMA3Ap.Arg734Leu	SEMA3A	0.02141037533093627	0.01039717196922437	0	0.05352593832734	NA	NA	NA	NA	NA	NA	0.030862747141693018	0.01919570016316345	Leu	Arg	FALSE	NA	2	0	2	0	0	0	0	0	0	0	0	0	0	0	0	0	0	0	0	0	0	0	0	0	0	0	0	0	0	0	0	0	0	0	0	0	0	0	0	0	0	0	0	0	0	0	0	0	0	0	0	0	0	0	0	0	0	0	0	0	0	0	0	0	0	0	14.04	FALSE	FALSE	FALSE	437	0.021
SEMA3Dp.Arg334Lys	SEMA3D	0.02141037533093627	0.01039717196922437	0	0.05352593832734	NA	NA	NA	NA	NA	NA	0.030862747141693018	0.01919570016316345	Lys	Arg	TRUE	NA	2	0	2	0	0	0	0	0	0	0	0	0	0	0	0	0	0	0	0	0	0	0	0	0	0	0	0	0	0	0	0	0	0	0	0	0	0	0	0	0	0	0	0	0	0	0	0	0	0	0	0	0	0	0	0	0	0	0	0	0	0	0	0	0	0	0	12.96	FALSE	FALSE	FALSE	437	0.021
SERPINA12p.Asp253Tyr	SERPINA12	0.02141037533093627	0.01039717196922437	0	0.05352593832734	NA	NA	NA	NA	NA	NA	0.030862747141693018	0.01919570016316345	Tyr	Asp	TRUE	NA	2	0	2	0	0	0	0	0	0	0	0	0	0	0	0	0	0	0	0	0	0	0	0	0	0	0	0	0	0	0	0	0	0	0	0	0	0	0	0	0	0	0	0	0	0	0	0	0	0	0	0	0	0	0	0	0	0	0	0	0	0	0	0	0	0	0	14.04	FALSE	FALSE	FALSE	437	0.021
SERPINA4p.Arg138Gly	SERPINA4	0.02141037533093627	0.01039717196922437	0	0.05352593832734	NA	NA	NA	NA	NA	NA	0.030862747141693018	0.01919570016316345	Gly	Arg	FALSE	NA	2	0	2	0	0	0	0	0	0	0	0	0	0	0	0	0	0	0	0	0	0	0	0	0	0	0	0	0	0	0	0	0	0	0	0	0	0	0	0	0	0	0	0	0	0	0	0	0	0	0	0	0	0	0	0	0	0	0	0	0	0	0	0	0	0	0	14.04	FALSE	FALSE	FALSE	437	0.021
SERPINB2p.Leu13Ile	SERPINB2	0.02141037533093627	0.01039717196922437	0	0.05352593832734	NA	NA	NA	NA	NA	NA	0.030862747141693018	0.01919570016316345	Ile	Leu	FALSE	NA	2	0	2	0	0	0	0	0	0	0	0	0	0	0	0	0	0	0	0	0	0	0	0	0	0	0	0	0	0	0	0	0	0	0	0	0	0	0	0	0	0	0	0	0	0	0	0	0	0	0	0	0	0	0	0	0	0	0	0	0	0	0	0	0	0	0	13.52	FALSE	FALSE	FALSE	437	0.021
SERPINE1p.His26Asn	SERPINE1	0.02141037533093627	0.01039717196922437	0	0.05352593832734	NA	NA	NA	NA	NA	NA	0.030862747141693018	0.01919570016316345	Asn	His	FALSE	NA	2	0	2	0	0	0	0	0	0	0	0	0	0	0	0	0	0	0	0	0	0	0	0	0	0	0	0	0	0	0	0	0	0	0	0	0	0	0	0	0	0	0	0	0	0	0	0	0	0	0	0	0	0	0	0	0	0	0	0	0	0	0	0	0	0	0	13.24	FALSE	FALSE	FALSE	437	0.021
SETBP1p.Arg1412Gln	SETBP1	0.02141037533093627	0.01039717196922437	0	0.05352593832734	NA	NA	NA	NA	NA	NA	0.030862747141693018	0.01919570016316345	Gln	Arg	FALSE	1	2	0	2	0	0	0	0	0	0	0	0	0	0	0	0	0	0	0	0	0	0	0	0	0	0	0	0	0	0	0	0	0	0	0	0	0	0	0	0	0	0	0	0	0	0	0	0	0	0	0	0	0	0	0	0	0	0	0	0	0	0	0	0	0	0	0	12.97	FALSE	FALSE	FALSE	437	0.021
SEZ6Lp.Pro467Thr	SEZ6L	0.02141037533093627	0.01039717196922437	0	0.05352593832734	NA	NA	NA	NA	NA	NA	0.030862747141693018	0.01919570016316345	Thr	Pro	TRUE	NA	2	0	2	0	0	0	0	0	0	0	0	0	0	0	0	0	0	0	0	0	0	0	0	0	0	0	0	0	0	0	0	0	0	0	0	0	0	0	0	0	0	0	0	0	0	0	0	0	0	0	0	0	0	0	0	0	0	0	0	0	0	0	0	0	0	0	13.7	FALSE	FALSE	FALSE	437	0.021
SF3B1p.Gly740Val	SF3B1	0.02141037533093627	0.01039717196922437	0	0.05352593832734	NA	NA	NA	NA	NA	NA	0.030862747141693018	0.01919570016316345	Val	Gly	FALSE	1	2	0	2	0	0	0	0	0	0	0	0	0	0	0	0	0	0	0	0	0	0	0	0	0	0	0	0	0	0	0	0	0	0	0	0	0	0	0	0	0	0	0	0	0	0	0	0	0	0	0	0	0	0	0	0	0	0	0	0	0	0	0	0	0	0	0	13.45	FALSE	FALSE	FALSE	437	0.021
SGCDp.Glu84Ter	SGCD	0.02141037533093627	0.01039717196922437	0	0.05352593832734	NA	NA	NA	NA	NA	NA	0.030862747141693018	0.01919570016316345	Ter	Glu	FALSE	NA	2	0	2	0	0	0	0	0	0	0	0	0	0	0	0	0	0	0	0	0	0	0	0	0	0	0	0	0	0	0	0	0	0	0	0	0	0	0	0	0	0	0	0	0	0	0	0	0	0	0	0	0	0	0	0	0	0	0	0	0	0	0	0	0	0	0	13.86	FALSE	FALSE	FALSE	437	0.021
SGK2p.Arg160Leu	SGK2	0.02141037533093627	0.01039717196922437	0	0.05352593832734	NA	NA	NA	NA	NA	NA	0.030862747141693018	0.01919570016316345	Leu	Arg	FALSE	NA	2	0	2	0	0	0	0	0	0	0	0	0	0	0	0	0	0	0	0	0	0	0	0	0	0	0	0	0	0	0	0	0	0	0	0	0	0	0	0	0	0	0	0	0	0	0	0	0	0	0	0	0	0	0	0	0	0	0	0	0	0	0	0	0	0	0	13.75	FALSE	FALSE	FALSE	437	0.021
SGTAp.Ser297Asn	SGTA	0.02141037533093627	0.01039717196922437	0	0.05352593832734	NA	NA	NA	NA	NA	NA	0.030862747141693018	0.01919570016316345	Asn	Ser	FALSE	NA	2	0	2	0	0	0	0	0	0	0	0	0	0	0	0	0	0	0	0	0	0	0	0	0	0	0	0	0	0	0	0	0	0	0	0	0	0	0	0	0	0	0	0	0	0	0	0	0	0	0	0	0	0	0	0	0	0	0	0	0	0	0	0	0	0	0	13.71	FALSE	FALSE	FALSE	437	0.021
SIDT1p.Ser84Ile	SIDT1	0.02141037533093627	0.01039717196922437	0	0.05352593832734	NA	NA	NA	NA	NA	NA	0.030862747141693018	0.01919570016316345	Ile	Ser	FALSE	NA	2	0	2	0	0	0	0	0	0	0	0	0	0	0	0	0	0	0	0	0	0	0	0	0	0	0	0	0	0	0	0	0	0	0	0	0	0	0	0	0	0	0	0	0	0	0	0	0	0	0	0	0	0	0	0	0	0	0	0	0	0	0	0	0	0	0	13.5	FALSE	FALSE	FALSE	437	0.021
SIPA1L1p.Glu1173Ter	SIPA1L1	0.02141037533093627	0.01039717196922437	0	0.05352593832734	NA	NA	NA	NA	NA	NA	0.030862747141693018	0.01919570016316345	Ter	Glu	FALSE	NA	2	0	2	0	0	0	0	0	0	0	0	0	0	0	0	0	0	0	0	0	0	0	0	0	0	0	0	0	0	0	0	0	0	0	0	0	0	0	0	0	0	0	0	0	0	0	0	0	0	0	0	0	0	0	0	0	0	0	0	0	0	0	0	0	0	0	13.21	FALSE	FALSE	FALSE	437	0.021
SIRPAp.Ser204Arg	SIRPA	0.02141037533093627	0.01039717196922437	0	0.05352593832734	NA	NA	NA	NA	NA	NA	0.030862747141693018	0.01919570016316345	Arg	Ser	TRUE	2	2	0	2	0	0	0	0	0	0	0	0	0	0	0	0	0	0	0	0	0	0	0	0	0	0	0	0	0	0	0	0	0	0	0	0	0	0	0	0	0	0	0	0	0	0	0	0	0	0	0	0	0	0	0	0	0	0	0	0	0	0	0	0	0	0	0	13.35	FALSE	FALSE	FALSE	437	0.021
SIRPGp.Arg262Ser	SIRPG	0.02141037533093627	0.01039717196922437	0	0.05352593832734	NA	NA	NA	NA	NA	NA	0.030862747141693018	0.01919570016316345	Ser	Arg	TRUE	NA	2	0	2	0	0	0	0	0	0	0	0	0	0	0	0	0	0	0	0	0	0	0	0	0	0	0	0	0	0	0	0	0	0	0	0	0	0	0	0	0	0	0	0	0	0	0	0	0	0	0	0	0	0	0	0	0	0	0	0	0	0	0	0	0	0	0	13.73	FALSE	FALSE	FALSE	437	0.021
SLC10A2p.Ala236Glu	SLC10A2	0.02141037533093627	0.01039717196922437	0	0.05352593832734	NA	NA	NA	NA	NA	NA	0.030862747141693018	0.01919570016316345	Glu	Ala	FALSE	NA	2	0	2	0	0	0	0	0	0	0	0	0	0	0	0	0	0	0	0	0	0	0	0	0	0	0	0	0	0	0	0	0	0	0	0	0	0	0	0	0	0	0	0	0	0	0	0	0	0	0	0	0	0	0	0	0	0	0	0	0	0	0	0	0	0	0	13.31	FALSE	FALSE	FALSE	437	0.021
SLC12A7p.Ala882Ser	SLC12A7	0.02141037533093627	0.01039717196922437	0	0.05352593832734	NA	NA	NA	NA	NA	NA	0.030862747141693018	0.01919570016316345	Ser	Ala	TRUE	NA	2	0	2	0	0	0	0	0	0	0	0	0	0	0	0	0	0	0	0	0	0	0	0	0	0	0	0	0	0	0	0	0	0	0	0	0	0	0	0	0	0	0	0	0	0	0	0	0	0	0	0	0	0	0	0	0	0	0	0	0	0	0	0	0	0	0	13.45	FALSE	FALSE	FALSE	437	0.021
SLC16A10p.Glu479Val	SLC16A10	0.02141037533093627	0.01039717196922437	0	0.05352593832734	NA	NA	NA	NA	NA	NA	0.030862747141693018	0.01919570016316345	Val	Glu	FALSE	NA	2	0	2	0	0	0	0	0	0	0	0	0	0	0	0	0	0	0	0	0	0	0	0	0	0	0	0	0	0	0	0	0	0	0	0	0	0	0	0	0	0	0	0	0	0	0	0	0	0	0	0	0	0	0	0	0	0	0	0	0	0	0	0	0	0	0	14.06	FALSE	FALSE	FALSE	437	0.021
SLC16A9p.Gly433Val	SLC16A9	0.02141037533093627	0.01039717196922437	0	0.05352593832734	NA	NA	NA	NA	NA	NA	0.030862747141693018	0.01919570016316345	Val	Gly	FALSE	NA	2	0	2	0	0	0	0	0	0	0	0	0	0	0	0	0	0	0	0	0	0	0	0	0	0	0	0	0	0	0	0	0	0	0	0	0	0	0	0	0	0	0	0	0	0	0	0	0	0	0	0	0	0	0	0	0	0	0	0	0	0	0	0	0	0	0	12.95	FALSE	FALSE	FALSE	437	0.021
SLC17A6p.Gly15Arg	SLC17A6	0.02141037533093627	0.01039717196922437	0	0.05352593832734	NA	NA	NA	NA	NA	NA	0.030862747141693018	0.01919570016316345	Arg	Gly	TRUE	NA	2	0	2	0	0	0	0	0	0	0	0	0	0	0	0	0	0	0	0	0	0	0	0	0	0	0	0	0	0	0	0	0	0	0	0	0	0	0	0	0	0	0	0	0	0	0	0	0	0	0	0	0	0	0	0	0	0	0	0	0	0	0	0	0	0	0	13.77	FALSE	FALSE	FALSE	437	0.021
SLC17A6p.Ile427Val	SLC17A6	0.02141037533093627	0.01039717196922437	0	0.05352593832734	NA	NA	NA	NA	NA	NA	0.030862747141693018	0.01919570016316345	Val	Ile	FALSE	NA	2	0	2	0	0	0	0	0	0	0	0	0	0	0	0	0	0	0	0	0	0	0	0	0	0	0	0	0	0	0	0	0	0	0	0	0	0	0	0	0	0	0	0	0	0	0	0	0	0	0	0	0	0	0	0	0	0	0	0	0	0	0	0	0	0	0	13.81	FALSE	FALSE	FALSE	437	0.021
SLC1A3p.Ser365Ile	SLC1A3	0.02141037533093627	0.01039717196922437	0	0.05352593832734	NA	NA	NA	NA	NA	NA	0.030862747141693018	0.01919570016316345	Ile	Ser	FALSE	NA	2	0	2	0	0	0	0	0	0	0	0	0	0	0	0	0	0	0	0	0	0	0	0	0	0	0	0	0	0	0	0	0	0	0	0	0	0	0	0	0	0	0	0	0	0	0	0	0	0	0	0	0	0	0	0	0	0	0	0	0	0	0	0	0	0	0	13.58	FALSE	FALSE	FALSE	437	0.021
SLC22A11p.Arg389Leu	SLC22A11	0.02141037533093627	0.01039717196922437	0	0.05352593832734	NA	NA	NA	NA	NA	NA	0.030862747141693018	0.01919570016316345	Leu	Arg	FALSE	NA	2	0	2	0	0	0	0	0	0	0	0	0	0	0	0	0	0	0	0	0	0	0	0	0	0	0	0	0	0	0	0	0	0	0	0	0	0	0	0	0	0	0	0	0	0	0	0	0	0	0	0	0	0	0	0	0	0	0	0	0	0	0	0	0	0	0	13.7	FALSE	FALSE	FALSE	437	0.021
SLC25A48p.Arg101Ser	SLC25A48	0.02141037533093627	0.01039717196922437	0	0.05352593832734	NA	NA	NA	NA	NA	NA	0.030862747141693018	0.01919570016316345	Ser	Arg	TRUE	NA	2	0	2	0	0	0	0	0	0	0	0	0	0	0	0	0	0	0	0	0	0	0	0	0	0	0	0	0	0	0	0	0	0	0	0	0	0	0	0	0	0	0	0	0	0	0	0	0	0	0	0	0	0	0	0	0	0	0	0	0	0	0	0	0	0	0	13.68	FALSE	FALSE	FALSE	437	0.021
SLC28A3p.Tyr151Ter	SLC28A3	0.02141037533093627	0.01039717196922437	0	0.05352593832734	NA	NA	NA	NA	NA	NA	0.030862747141693018	0.01919570016316345	Ter	Tyr	FALSE	NA	2	0	2	0	0	0	0	0	0	0	0	0	0	0	0	0	0	0	0	0	0	0	0	0	0	0	0	0	0	0	0	0	0	0	0	0	0	0	0	0	0	0	0	0	0	0	0	0	0	0	0	0	0	0	0	0	0	0	0	0	0	0	0	0	0	0	13.9	FALSE	FALSE	FALSE	437	0.021
SLC2A7p.Ala504Ser	SLC2A7	0.02141037533093627	0.01039717196922437	0	0.05352593832734	NA	NA	NA	NA	NA	NA	0.030862747141693018	0.01919570016316345	Ser	Ala	TRUE	NA	2	0	2	0	0	0	0	0	0	0	0	0	0	0	0	0	0	0	0	0	0	0	0	0	0	0	0	0	0	0	0	0	0	0	0	0	0	0	0	0	0	0	0	0	0	0	0	0	0	0	0	0	0	0	0	0	0	0	0	0	0	0	0	0	0	0	13.59	FALSE	FALSE	FALSE	437	0.021
SLC30A9p.Arg368Cys	SLC30A9	0.02141037533093627	0.01039717196922437	0	0.05352593832734	NA	NA	NA	NA	NA	NA	0.030862747141693018	0.01919570016316345	Cys	Arg	TRUE	NA	2	0	2	0	0	0	0	0	0	0	0	0	0	0	0	0	0	0	0	0	0	0	0	0	0	0	0	0	0	0	0	0	0	0	0	0	0	0	0	0	0	0	0	0	0	0	0	0	0	0	0	0	0	0	0	0	0	0	0	0	0	0	0	0	0	0	14.12	FALSE	FALSE	FALSE	437	0.021
SLC35G5p.Val140Leu	SLC35G5	0.02141037533093627	0.01039717196922437	0	0.05352593832734	NA	NA	NA	NA	NA	NA	0.030862747141693018	0.01919570016316345	Leu	Val	FALSE	NA	2	0	2	0	0	0	0	0	0	0	0	0	0	0	0	0	0	0	0	0	0	0	0	0	0	0	0	0	0	0	0	0	0	0	0	0	0	0	0	0	0	0	0	0	0	0	0	0	0	0	0	0	0	0	0	0	0	0	0	0	0	0	0	0	0	0	13.78	FALSE	FALSE	FALSE	437	0.021
SLC39A12p.Cys628Ser	SLC39A12	0.02141037533093627	0.01039717196922437	0	0.05352593832734	NA	NA	NA	NA	NA	NA	0.030862747141693018	0.01919570016316345	Ser	Cys	TRUE	NA	2	0	2	0	0	0	0	0	0	0	0	0	0	0	0	0	0	0	0	0	0	0	0	0	0	0	0	0	0	0	0	0	0	0	0	0	0	0	0	0	0	0	0	0	0	0	0	0	0	0	0	0	0	0	0	0	0	0	0	0	0	0	0	0	0	0	12.99	FALSE	FALSE	FALSE	437	0.021
SLC39A12p.Gly453Ter	SLC39A12	0.02141037533093627	0.01039717196922437	0	0.05352593832734	NA	NA	NA	NA	NA	NA	0.030862747141693018	0.01919570016316345	Ter	Gly	FALSE	NA	2	0	2	0	0	0	0	0	0	0	0	0	0	0	0	0	0	0	0	0	0	0	0	0	0	0	0	0	0	0	0	0	0	0	0	0	0	0	0	0	0	0	0	0	0	0	0	0	0	0	0	0	0	0	0	0	0	0	0	0	0	0	0	0	0	0	13.71	FALSE	FALSE	FALSE	437	0.021
SLC4A2p.Val617Leu	SLC4A2	0.02141037533093627	0.01039717196922437	0	0.05352593832734	NA	NA	NA	NA	NA	NA	0.030862747141693018	0.01919570016316345	Leu	Val	FALSE	NA	2	0	2	0	0	0	0	0	0	0	0	0	0	0	0	0	0	0	0	0	0	0	0	0	0	0	0	0	0	0	0	0	0	0	0	0	0	0	0	0	0	0	0	0	0	0	0	0	0	0	0	0	0	0	0	0	0	0	0	0	0	0	0	0	0	0	13.43	FALSE	FALSE	FALSE	437	0.021
SLC4A5p.Ile533Val	SLC4A5	0.02141037533093627	0.01039717196922437	0	0.05352593832734	NA	NA	NA	NA	NA	NA	0.030862747141693018	0.01919570016316345	Val	Ile	FALSE	NA	2	0	2	0	0	0	0	0	0	0	0	0	0	0	0	0	0	0	0	0	0	0	0	0	0	0	0	0	0	0	0	0	0	0	0	0	0	0	0	0	0	0	0	0	0	0	0	0	0	0	0	0	0	0	0	0	0	0	0	0	0	0	0	0	0	0	13.47	FALSE	FALSE	FALSE	437	0.021
SLC5A1p.Arg558His	SLC5A1	0.02141037533093627	0.01039717196922437	0	0.05352593832734	NA	NA	NA	NA	NA	NA	0.030862747141693018	0.01919570016316345	His	Arg	TRUE	NA	2	0	2	0	0	0	0	0	0	0	0	0	0	0	0	0	0	0	0	0	0	0	0	0	0	0	0	0	0	0	0	0	0	0	0	0	0	0	0	0	0	0	0	0	0	0	0	0	0	0	0	0	0	0	0	0	0	0	0	0	0	0	0	0	0	0	13.42	FALSE	FALSE	FALSE	437	0.021
SLC6A20p.Trp8Leu	SLC6A20	0.02141037533093627	0.01039717196922437	0	0.05352593832734	NA	NA	NA	NA	NA	NA	0.030862747141693018	0.01919570016316345	Leu	Trp	FALSE	NA	2	0	2	0	0	0	0	0	0	0	0	0	0	0	0	0	0	0	0	0	0	0	0	0	0	0	0	0	0	0	0	0	0	0	0	0	0	0	0	0	0	0	0	0	0	0	0	0	0	0	0	0	0	0	0	0	0	0	0	0	0	0	0	0	0	0	13.4	FALSE	FALSE	FALSE	437	0.021
SLC6A2p.Ser354Cys	SLC6A2	0.02141037533093627	0.01039717196922437	0	0.05352593832734	NA	NA	NA	NA	NA	NA	0.030862747141693018	0.01919570016316345	Cys	Ser	TRUE	NA	2	0	2	0	0	0	0	0	0	0	0	0	0	0	0	0	0	0	0	0	0	0	0	0	0	0	0	0	0	0	0	0	0	0	0	0	0	0	0	0	0	0	0	0	0	0	0	0	0	0	0	0	0	0	0	0	0	0	0	0	0	0	0	0	0	0	13.79	FALSE	FALSE	FALSE	437	0.021
SLC8A1p.Arg361Ile	SLC8A1	0.02141037533093627	0.01039717196922437	0	0.05352593832734	NA	NA	NA	NA	NA	NA	0.030862747141693018	0.01919570016316345	Ile	Arg	FALSE	NA	2	0	2	0	0	0	0	0	0	0	0	0	0	0	0	0	0	0	0	0	0	0	0	0	0	0	0	0	0	0	0	0	0	0	0	0	0	0	0	0	0	0	0	0	0	0	0	0	0	0	0	0	0	0	0	0	0	0	0	0	0	0	0	0	0	0	13.75	FALSE	FALSE	FALSE	437	0.021
SLC8A3p.Tyr730Ter	SLC8A3	0.02141037533093627	0.01039717196922437	0	0.05352593832734	NA	NA	NA	NA	NA	NA	0.030862747141693018	0.01919570016316345	Ter	Tyr	FALSE	NA	2	0	2	0	0	0	0	0	0	0	0	0	0	0	0	0	0	0	0	0	0	0	0	0	0	0	0	0	0	0	0	0	0	0	0	0	0	0	0	0	0	0	0	0	0	0	0	0	0	0	0	0	0	0	0	0	0	0	0	0	0	0	0	0	0	0	13.84	FALSE	FALSE	FALSE	437	0.021
SLC9A9p.Gly627Cys	SLC9A9	0.02141037533093627	0.01039717196922437	0	0.05352593832734	NA	NA	NA	NA	NA	NA	0.030862747141693018	0.01919570016316345	Cys	Gly	TRUE	NA	2	0	2	0	0	0	0	0	0	0	0	0	0	0	0	0	0	0	0	0	0	0	0	0	0	0	0	0	0	0	0	0	0	0	0	0	0	0	0	0	0	0	0	0	0	0	0	0	0	0	0	0	0	0	0	0	0	0	0	0	0	0	0	0	0	0	12.9	FALSE	FALSE	FALSE	437	0.021
SLCO4C1p.Tyr488Ser	SLCO4C1	0.02141037533093627	0.01039717196922437	0	0.05352593832734	NA	NA	NA	NA	NA	NA	0.030862747141693018	0.01919570016316345	Ser	Tyr	TRUE	NA	2	0	2	0	0	0	0	0	0	0	0	0	0	0	0	0	0	0	0	0	0	0	0	0	0	0	0	0	0	0	0	0	0	0	0	0	0	0	0	0	0	0	0	0	0	0	0	0	0	0	0	0	0	0	0	0	0	0	0	0	0	0	0	0	0	0	13.2	FALSE	FALSE	FALSE	437	0.021
SLFN11p.Tyr104Ter	SLFN11	0.02141037533093627	0.01039717196922437	0	0.05352593832734	NA	NA	NA	NA	NA	NA	0.030862747141693018	0.01919570016316345	Ter	Tyr	FALSE	NA	2	0	2	0	0	0	0	0	0	0	0	0	0	0	0	0	0	0	0	0	0	0	0	0	0	0	0	0	0	0	0	0	0	0	0	0	0	0	0	0	0	0	0	0	0	0	0	0	0	0	0	0	0	0	0	0	0	0	0	0	0	0	0	0	0	0	13.92	FALSE	FALSE	FALSE	437	0.021
SLIT1p.Arg1460Leu	SLIT1	0.02141037533093627	0.01039717196922437	0	0.05352593832734	NA	NA	NA	NA	NA	NA	0.030862747141693018	0.01919570016316345	Leu	Arg	FALSE	NA	2	0	2	0	0	0	0	0	0	0	0	0	0	0	0	0	0	0	0	0	0	0	0	0	0	0	0	0	0	0	0	0	0	0	0	0	0	0	0	0	0	0	0	0	0	0	0	0	0	0	0	0	0	0	0	0	0	0	0	0	0	0	0	0	0	0	12.35	FALSE	FALSE	FALSE	437	0.021
SLIT2p.Ile305Thr	SLIT2	0.02141037533093627	0.01039717196922437	0	0.05352593832734	NA	NA	NA	NA	NA	NA	0.030862747141693018	0.01919570016316345	Thr	Ile	TRUE	NA	2	0	2	0	0	0	0	0	0	0	0	0	0	0	0	0	0	0	0	0	0	0	0	0	0	0	0	0	0	0	0	0	0	0	0	0	0	0	0	0	0	0	0	0	0	0	0	0	0	0	0	0	0	0	0	0	0	0	0	0	0	0	0	0	0	0	13.78	FALSE	FALSE	FALSE	437	0.021
SLIT3p.Gly155Val	SLIT3	0.02141037533093627	0.01039717196922437	0	0.05352593832734	NA	NA	NA	NA	NA	NA	0.030862747141693018	0.01919570016316345	Val	Gly	FALSE	NA	2	0	2	0	0	0	0	0	0	0	0	0	0	0	0	0	0	0	0	0	0	0	0	0	0	0	0	0	0	0	0	0	0	0	0	0	0	0	0	0	0	0	0	0	0	0	0	0	0	0	0	0	0	0	0	0	0	0	0	0	0	0	0	0	0	0	13.68	FALSE	FALSE	FALSE	437	0.021
SLITRK1p.Gln277Lys	SLITRK1	0.02141037533093627	0.01039717196922437	0	0.05352593832734	NA	NA	NA	NA	NA	NA	0.030862747141693018	0.01919570016316345	Lys	Gln	TRUE	NA	2	0	2	0	0	0	0	0	0	0	0	0	0	0	0	0	0	0	0	0	0	0	0	0	0	0	0	0	0	0	0	0	0	0	0	0	0	0	0	0	0	0	0	0	0	0	0	0	0	0	0	0	0	0	0	0	0	0	0	0	0	0	0	0	0	0	14.31	FALSE	FALSE	FALSE	437	0.021
SLITRK2p.Arg791Leu	SLITRK2	0.02141037533093627	0.01039717196922437	0	0.05352593832734	NA	NA	NA	NA	NA	NA	0.030862747141693018	0.01919570016316345	Leu	Arg	FALSE	NA	2	0	2	0	0	0	0	0	0	0	0	0	0	0	0	0	0	0	0	0	0	0	0	0	0	0	0	0	0	0	0	0	0	0	0	0	0	0	0	0	0	0	0	0	0	0	0	0	0	0	0	0	0	0	0	0	0	0	0	0	0	0	0	0	0	0	13.98	FALSE	FALSE	FALSE	437	0.021
SLITRK2p.Leu91Ile	SLITRK2	0.02141037533093627	0.01039717196922437	0	0.05352593832734	NA	NA	NA	NA	NA	NA	0.030862747141693018	0.01919570016316345	Ile	Leu	FALSE	NA	2	0	2	0	0	0	0	0	0	0	0	0	0	0	0	0	0	0	0	0	0	0	0	0	0	0	0	0	0	0	0	0	0	0	0	0	0	0	0	0	0	0	0	0	0	0	0	0	0	0	0	0	0	0	0	0	0	0	0	0	0	0	0	0	0	0	13.78	FALSE	FALSE	FALSE	437	0.021
SLITRK2p.Pro59His	SLITRK2	0.02141037533093627	0.01039717196922437	0	0.05352593832734	NA	NA	NA	NA	NA	NA	0.030862747141693018	0.01919570016316345	His	Pro	TRUE	NA	2	0	2	0	0	0	0	0	0	0	0	0	0	0	0	0	0	0	0	0	0	0	0	0	0	0	0	0	0	0	0	0	0	0	0	0	0	0	0	0	0	0	0	0	0	0	0	0	0	0	0	0	0	0	0	0	0	0	0	0	0	0	0	0	0	0	14.17	FALSE	FALSE	FALSE	437	0.021
SLITRK2p.Pro691Thr	SLITRK2	0.02141037533093627	0.01039717196922437	0	0.05352593832734	NA	NA	NA	NA	NA	NA	0.030862747141693018	0.01919570016316345	Thr	Pro	TRUE	NA	2	0	2	0	0	0	0	0	0	0	0	0	0	0	0	0	0	0	0	0	0	0	0	0	0	0	0	0	0	0	0	0	0	0	0	0	0	0	0	0	0	0	0	0	0	0	0	0	0	0	0	0	0	0	0	0	0	0	0	0	0	0	0	0	0	0	14.03	FALSE	FALSE	FALSE	437	0.021
SLITRK5p.Arg468Met	SLITRK5	0.02141037533093627	0.01039717196922437	0	0.05352593832734	NA	NA	NA	NA	NA	NA	0.030862747141693018	0.01919570016316345	Met	Arg	FALSE	NA	2	0	2	0	0	0	0	0	0	0	0	0	0	0	0	0	0	0	0	0	0	0	0	0	0	0	0	0	0	0	0	0	0	0	0	0	0	0	0	0	0	0	0	0	0	0	0	0	0	0	0	0	0	0	0	0	0	0	0	0	0	0	0	0	0	0	13.73	FALSE	FALSE	FALSE	437	0.021
SLITRK6p.Asn741Lys	SLITRK6	0.02141037533093627	0.01039717196922437	0	0.05352593832734	NA	NA	NA	NA	NA	NA	0.030862747141693018	0.01919570016316345	Lys	Asn	TRUE	NA	2	0	2	0	0	0	0	0	0	0	0	0	0	0	0	0	0	0	0	0	0	0	0	0	0	0	0	0	0	0	0	0	0	0	0	0	0	0	0	0	0	0	0	0	0	0	0	0	0	0	0	0	0	0	0	0	0	0	0	0	0	0	0	0	0	0	13.71	FALSE	FALSE	FALSE	437	0.021
SLITRK6p.Pro452Gln	SLITRK6	0.02141037533093627	0.01039717196922437	0	0.05352593832734	NA	NA	NA	NA	NA	NA	0.030862747141693018	0.01919570016316345	Gln	Pro	FALSE	NA	2	0	2	0	0	0	0	0	0	0	0	0	0	0	0	0	0	0	0	0	0	0	0	0	0	0	0	0	0	0	0	0	0	0	0	0	0	0	0	0	0	0	0	0	0	0	0	0	0	0	0	0	0	0	0	0	0	0	0	0	0	0	0	0	0	0	14.14	FALSE	FALSE	FALSE	437	0.021
SMARCC2p.Gly294Ter	SMARCC2	0.02141037533093627	0.01039717196922437	0	0.05352593832734	NA	NA	NA	NA	NA	NA	0.030862747141693018	0.01919570016316345	Ter	Gly	FALSE	NA	2	0	2	0	0	0	0	0	0	0	0	0	0	0	0	0	0	0	0	0	0	0	0	0	0	0	0	0	0	0	0	0	0	0	0	0	0	0	0	0	0	0	0	0	0	0	0	0	0	0	0	0	0	0	0	0	0	0	0	0	0	0	0	0	0	0	13.46	FALSE	FALSE	FALSE	437	0.021
SNX25p.Leu628Val	SNX25	0.02141037533093627	0.01039717196922437	0	0.05352593832734	NA	NA	NA	NA	NA	NA	0.030862747141693018	0.01919570016316345	Val	Leu	FALSE	NA	2	0	2	0	0	0	0	0	0	0	0	0	0	0	0	0	0	0	0	0	0	0	0	0	0	0	0	0	0	0	0	0	0	0	0	0	0	0	0	0	0	0	0	0	0	0	0	0	0	0	0	0	0	0	0	0	0	0	0	0	0	0	0	0	0	0	13.77	FALSE	FALSE	FALSE	437	0.021
SOGA1p.Arg1187Leu	SOGA1	0.02141037533093627	0.01039717196922437	0	0.05352593832734	NA	NA	NA	NA	NA	NA	0.030862747141693018	0.01919570016316345	Leu	Arg	FALSE	NA	2	0	2	0	0	0	0	0	0	0	0	0	0	0	0	0	0	0	0	0	0	0	0	0	0	0	0	0	0	0	0	0	0	0	0	0	0	0	0	0	0	0	0	0	0	0	0	0	0	0	0	0	0	0	0	0	0	0	0	0	0	0	0	0	0	0	13.35	FALSE	FALSE	FALSE	437	0.021
SOX17p.Pro71Gln	SOX17	0.02141037533093627	0.01039717196922437	0	0.05352593832734	NA	NA	NA	NA	NA	NA	0.030862747141693018	0.01919570016316345	Gln	Pro	FALSE	NA	2	0	2	0	0	0	0	0	0	0	0	0	0	0	0	0	0	0	0	0	0	0	0	0	0	0	0	0	0	0	0	0	0	0	0	0	0	0	0	0	0	0	0	0	0	0	0	0	0	0	0	0	0	0	0	0	0	0	0	0	0	0	0	0	0	0	13.3	FALSE	FALSE	FALSE	437	0.021
SPAG16p.Trp440Leu	SPAG16	0.02141037533093627	0.01039717196922437	0	0.05352593832734	NA	NA	NA	NA	NA	NA	0.030862747141693018	0.01919570016316345	Leu	Trp	FALSE	NA	2	0	2	0	0	0	0	0	0	0	0	0	0	0	0	0	0	0	0	0	0	0	0	0	0	0	0	0	0	0	0	0	0	0	0	0	0	0	0	0	0	0	0	0	0	0	0	0	0	0	0	0	0	0	0	0	0	0	0	0	0	0	0	0	0	0	13.3	FALSE	FALSE	FALSE	437	0.021
SPAG16p.Val439Leu	SPAG16	0.02141037533093627	0.01039717196922437	0	0.05352593832734	NA	NA	NA	NA	NA	NA	0.030862747141693018	0.01919570016316345	Leu	Val	FALSE	NA	2	0	2	0	0	0	0	0	0	0	0	0	0	0	0	0	0	0	0	0	0	0	0	0	0	0	0	0	0	0	0	0	0	0	0	0	0	0	0	0	0	0	0	0	0	0	0	0	0	0	0	0	0	0	0	0	0	0	0	0	0	0	0	0	0	0	13.15	FALSE	FALSE	FALSE	437	0.021
SPAG17p.Glu1506Gln	SPAG17	0.02141037533093627	0.01039717196922437	0	0.05352593832734	NA	NA	NA	NA	NA	NA	0.030862747141693018	0.01919570016316345	Gln	Glu	FALSE	NA	2	0	2	0	0	0	0	0	0	0	0	0	0	0	0	0	0	0	0	0	0	0	0	0	0	0	0	0	0	0	0	0	0	0	0	0	0	0	0	0	0	0	0	0	0	0	0	0	0	0	0	0	0	0	0	0	0	0	0	0	0	0	0	0	0	0	13.58	FALSE	FALSE	FALSE	437	0.021
SPANXN2p.Asp142Tyr	SPANXN2	0.02141037533093627	0.01039717196922437	0	0.05352593832734	NA	NA	NA	NA	NA	NA	0.030862747141693018	0.01919570016316345	Tyr	Asp	TRUE	NA	2	0	2	0	0	0	0	0	0	0	0	0	0	0	0	0	0	0	0	0	0	0	0	0	0	0	0	0	0	0	0	0	0	0	0	0	0	0	0	0	0	0	0	0	0	0	0	0	0	0	0	0	0	0	0	0	0	0	0	0	0	0	0	0	0	0	12.96	FALSE	FALSE	FALSE	437	0.021
SPATA31A3p.Pro155Thr	SPATA31A3	0.02141037533093627	0.01039717196922437	0	0.05352593832734	NA	NA	NA	NA	NA	NA	0.030862747141693018	0.01919570016316345	Thr	Pro	TRUE	NA	2	0	2	0	0	0	0	0	0	0	0	0	0	0	0	0	0	0	0	0	0	0	0	0	0	0	0	0	0	0	0	0	0	0	0	0	0	0	0	0	0	0	0	0	0	0	0	0	0	0	0	0	0	0	0	0	0	0	0	0	0	0	0	0	0	0	13.83	FALSE	FALSE	FALSE	437	0.021
SPATA31A6p.Gln653Leu	SPATA31A6	0.02141037533093627	0.01039717196922437	0	0.05352593832734	NA	NA	NA	NA	NA	NA	0.030862747141693018	0.01919570016316345	Leu	Gln	FALSE	NA	2	0	2	0	0	0	0	0	0	0	0	0	0	0	0	0	0	0	0	0	0	0	0	0	0	0	0	0	0	0	0	0	0	0	0	0	0	0	0	0	0	0	0	0	0	0	0	0	0	0	0	0	0	0	0	0	0	0	0	0	0	0	0	0	0	0	13.79	FALSE	FALSE	FALSE	437	0.021
SPATA31A6p.Pro54Leu	SPATA31A6	0.02141037533093627	0.01039717196922437	0	0.05352593832734	NA	NA	NA	NA	NA	NA	0.030862747141693018	0.01919570016316345	Leu	Pro	FALSE	NA	2	0	2	0	0	0	0	0	0	0	0	0	0	0	0	0	0	0	0	0	0	0	0	0	0	0	0	0	0	0	0	0	0	0	0	0	0	0	0	0	0	0	0	0	0	0	0	0	0	0	0	0	0	0	0	0	0	0	0	0	0	0	0	0	0	0	13.06	FALSE	FALSE	FALSE	437	0.021
SPATS1p.Ser231Ter	SPATS1	0.02141037533093627	0.01039717196922437	0	0.05352593832734	NA	NA	NA	NA	NA	NA	0.030862747141693018	0.01919570016316345	Ter	Ser	FALSE	NA	2	0	2	0	0	0	0	0	0	0	0	0	0	0	0	0	0	0	0	0	0	0	0	0	0	0	0	0	0	0	0	0	0	0	0	0	0	0	0	0	0	0	0	0	0	0	0	0	0	0	0	0	0	0	0	0	0	0	0	0	0	0	0	0	0	0	13.89	FALSE	FALSE	FALSE	437	0.021
SPHKAPp.Lys1581Asn	SPHKAP	0.02141037533093627	0.01039717196922437	0	0.05352593832734	NA	NA	NA	NA	NA	NA	0.030862747141693018	0.01919570016316345	Asn	Lys	FALSE	NA	2	0	2	0	0	0	0	0	0	0	0	0	0	0	0	0	0	0	0	0	0	0	0	0	0	0	0	0	0	0	0	0	0	0	0	0	0	0	0	0	0	0	0	0	0	0	0	0	0	0	0	0	0	0	0	0	0	0	0	0	0	0	0	0	0	0	13.69	FALSE	FALSE	FALSE	437	0.021
SPIN2Ap.Thr198Lys	SPIN2A	0.02141037533093627	0.01039717196922437	0	0.05352593832734	NA	NA	NA	NA	NA	NA	0.030862747141693018	0.01919570016316345	Lys	Thr	TRUE	NA	2	0	2	0	0	0	0	0	0	0	0	0	0	0	0	0	0	0	0	0	0	0	0	0	0	0	0	0	0	0	0	0	0	0	0	0	0	0	0	0	0	0	0	0	0	0	0	0	0	0	0	0	0	0	0	0	0	0	0	0	0	0	0	0	0	0	13.31	FALSE	FALSE	FALSE	437	0.021
SPIN4p.Tyr171Cys	SPIN4	0.02141037533093627	0.01039717196922437	0	0.05352593832734	NA	NA	NA	NA	NA	NA	0.030862747141693018	0.01919570016316345	Cys	Tyr	TRUE	NA	2	0	2	0	0	0	0	0	0	0	0	0	0	0	0	0	0	0	0	0	0	0	0	0	0	0	0	0	0	0	0	0	0	0	0	0	0	0	0	0	0	0	0	0	0	0	0	0	0	0	0	0	0	0	0	0	0	0	0	0	0	0	0	0	0	0	13.52	FALSE	FALSE	FALSE	437	0.021
SPRY3p.His139Asn	SPRY3	0.02141037533093627	0.01039717196922437	0	0.05352593832734	NA	NA	NA	NA	NA	NA	0.030862747141693018	0.01919570016316345	Asn	His	FALSE	NA	2	0	2	0	0	0	0	0	0	0	0	0	0	0	0	0	0	0	0	0	0	0	0	0	0	0	0	0	0	0	0	0	0	0	0	0	0	0	0	0	0	0	0	0	0	0	0	0	0	0	0	0	0	0	0	0	0	0	0	0	0	0	0	0	0	0	13.13	FALSE	FALSE	FALSE	437	0.021
SPTA1p.Glu2337Asp	SPTA1	0.02141037533093627	0.01039717196922437	0	0.05352593832734	NA	NA	NA	NA	NA	NA	0.030862747141693018	0.01919570016316345	Asp	Glu	FALSE	NA	2	0	2	0	0	0	0	0	0	0	0	0	0	0	0	0	0	0	0	0	0	0	0	0	0	0	0	0	0	0	0	0	0	0	0	0	0	0	0	0	0	0	0	0	0	0	0	0	0	0	0	0	0	0	0	0	0	0	0	0	0	0	0	0	0	0	13.51	FALSE	FALSE	FALSE	437	0.021
SPTA1p.Gly2367Cys	SPTA1	0.02141037533093627	0.01039717196922437	0	0.05352593832734	NA	NA	NA	NA	NA	NA	0.030862747141693018	0.01919570016316345	Cys	Gly	TRUE	NA	2	0	2	0	0	0	0	0	0	0	0	0	0	0	0	0	0	0	0	0	0	0	0	0	0	0	0	0	0	0	0	0	0	0	0	0	0	0	0	0	0	0	0	0	0	0	0	0	0	0	0	0	0	0	0	0	0	0	0	0	0	0	0	0	0	0	13.92	FALSE	FALSE	FALSE	437	0.021
SPTA1p.Leu778Met	SPTA1	0.02141037533093627	0.01039717196922437	0	0.05352593832734	NA	NA	NA	NA	NA	NA	0.030862747141693018	0.01919570016316345	Met	Leu	FALSE	NA	2	0	2	0	0	0	0	0	0	0	0	0	0	0	0	0	0	0	0	0	0	0	0	0	0	0	0	0	0	0	0	0	0	0	0	0	0	0	0	0	0	0	0	0	0	0	0	0	0	0	0	0	0	0	0	0	0	0	0	0	0	0	0	0	0	0	13.56	FALSE	FALSE	FALSE	437	0.021
SPTA1p.Leu908Met	SPTA1	0.02141037533093627	0.01039717196922437	0	0.05352593832734	NA	NA	NA	NA	NA	NA	0.030862747141693018	0.01919570016316345	Met	Leu	FALSE	NA	2	0	2	0	0	0	0	0	0	0	0	0	0	0	0	0	0	0	0	0	0	0	0	0	0	0	0	0	0	0	0	0	0	0	0	0	0	0	0	0	0	0	0	0	0	0	0	0	0	0	0	0	0	0	0	0	0	0	0	0	0	0	0	0	0	0	13.9	FALSE	FALSE	FALSE	437	0.021
SPTBN5p.Arg3174Leu	SPTBN5	0.02141037533093627	0.01039717196922437	0	0.05352593832734	NA	NA	NA	NA	NA	NA	0.030862747141693018	0.01919570016316345	Leu	Arg	FALSE	NA	2	0	2	0	0	0	0	0	0	0	0	0	0	0	0	0	0	0	0	0	0	0	0	0	0	0	0	0	0	0	0	0	0	0	0	0	0	0	0	0	0	0	0	0	0	0	0	0	0	0	0	0	0	0	0	0	0	0	0	0	0	0	0	0	0	0	13.92	FALSE	FALSE	FALSE	437	0.021
SRMSp.Glu396Lys	SRMS	0.02141037533093627	0.01039717196922437	0	0.05352593832734	NA	NA	NA	NA	NA	NA	0.030862747141693018	0.01919570016316345	Lys	Glu	TRUE	NA	2	0	2	0	0	0	0	0	0	0	0	0	0	0	0	0	0	0	0	0	0	0	0	0	0	0	0	0	0	0	0	0	0	0	0	0	0	0	0	0	0	0	0	0	0	0	0	0	0	0	0	0	0	0	0	0	0	0	0	0	0	0	0	0	0	0	14.04	FALSE	FALSE	FALSE	437	0.021
SSX3p.Pro127Thr	SSX3	0.02141037533093627	0.01039717196922437	0	0.05352593832734	NA	NA	NA	NA	NA	NA	0.030862747141693018	0.01919570016316345	Thr	Pro	TRUE	NA	2	0	2	0	0	0	0	0	0	0	0	0	0	0	0	0	0	0	0	0	0	0	0	0	0	0	0	0	0	0	0	0	0	0	0	0	0	0	0	0	0	0	0	0	0	0	0	0	0	0	0	0	0	0	0	0	0	0	0	0	0	0	0	0	0	0	13.36	FALSE	FALSE	FALSE	437	0.021
ST18p.His778Gln	ST18	0.02141037533093627	0.01039717196922437	0	0.05352593832734	NA	NA	NA	NA	NA	NA	0.030862747141693018	0.01919570016316345	Gln	His	FALSE	NA	2	0	2	0	0	0	0	0	0	0	0	0	0	0	0	0	0	0	0	0	0	0	0	0	0	0	0	0	0	0	0	0	0	0	0	0	0	0	0	0	0	0	0	0	0	0	0	0	0	0	0	0	0	0	0	0	0	0	0	0	0	0	0	0	0	0	13.48	FALSE	FALSE	FALSE	437	0.021
ST6GAL2p.Gly154Val	ST6GAL2	0.02141037533093627	0.01039717196922437	0	0.05352593832734	NA	NA	NA	NA	NA	NA	0.030862747141693018	0.01919570016316345	Val	Gly	FALSE	NA	2	0	2	0	0	0	0	0	0	0	0	0	0	0	0	0	0	0	0	0	0	0	0	0	0	0	0	0	0	0	0	0	0	0	0	0	0	0	0	0	0	0	0	0	0	0	0	0	0	0	0	0	0	0	0	0	0	0	0	0	0	0	0	0	0	0	13.75	FALSE	FALSE	FALSE	437	0.021
ST6GAL2p.Gly72Val	ST6GAL2	0.02141037533093627	0.01039717196922437	0	0.05352593832734	NA	NA	NA	NA	NA	NA	0.030862747141693018	0.01919570016316345	Val	Gly	FALSE	NA	2	0	2	0	0	0	0	0	0	0	0	0	0	0	0	0	0	0	0	0	0	0	0	0	0	0	0	0	0	0	0	0	0	0	0	0	0	0	0	0	0	0	0	0	0	0	0	0	0	0	0	0	0	0	0	0	0	0	0	0	0	0	0	0	0	0	13.83	FALSE	FALSE	FALSE	437	0.021
ST7p.Val410Leu	ST7	0.02141037533093627	0.01039717196922437	0	0.05352593832734	NA	NA	NA	NA	NA	NA	0.030862747141693018	0.01919570016316345	Leu	Val	FALSE	NA	2	0	2	0	0	0	0	0	0	0	0	0	0	0	0	0	0	0	0	0	0	0	0	0	0	0	0	0	0	0	0	0	0	0	0	0	0	0	0	0	0	0	0	0	0	0	0	0	0	0	0	0	0	0	0	0	0	0	0	0	0	0	0	0	0	0	13	FALSE	FALSE	FALSE	437	0.021
ST8SIA4p.Arg323Met	ST8SIA4	0.02141037533093627	0.01039717196922437	0	0.05352593832734	NA	NA	NA	NA	NA	NA	0.030862747141693018	0.01919570016316345	Met	Arg	FALSE	NA	2	0	2	0	0	0	0	0	0	0	0	0	0	0	0	0	0	0	0	0	0	0	0	0	0	0	0	0	0	0	0	0	0	0	0	0	0	0	0	0	0	0	0	0	0	0	0	0	0	0	0	0	0	0	0	0	0	0	0	0	0	0	0	0	0	0	13.56	FALSE	FALSE	FALSE	437	0.021
ST8SIA6p.Glu289Ter	ST8SIA6	0.02141037533093627	0.01039717196922437	0	0.05352593832734	NA	NA	NA	NA	NA	NA	0.030862747141693018	0.01919570016316345	Ter	Glu	FALSE	NA	2	0	2	0	0	0	0	0	0	0	0	0	0	0	0	0	0	0	0	0	0	0	0	0	0	0	0	0	0	0	0	0	0	0	0	0	0	0	0	0	0	0	0	0	0	0	0	0	0	0	0	0	0	0	0	0	0	0	0	0	0	0	0	0	0	0	13.93	FALSE	FALSE	FALSE	437	0.021
STK11p.Glu120Ter	STK11	0.02141037533093627	0.01039717196922437	0	0.05352593832734	NA	NA	NA	NA	NA	NA	0.030862747141693018	0.01919570016316345	Ter	Glu	FALSE	1	2	0	2	0	0	0	0	0	0	0	0	0	0	0	0	0	0	0	0	0	0	0	0	0	0	0	0	0	0	0	0	0	0	0	0	0	0	0	0	0	0	0	0	0	0	0	0	0	0	0	0	0	0	0	0	0	0	0	0	0	0	0	0	0	0	0	14.01	FALSE	FALSE	TRUE	437	0.021
STK11p.Glu165Ter	STK11	0.02141037533093627	0.01039717196922437	0	0.05352593832734	NA	NA	NA	NA	NA	NA	0.030862747141693018	0.01919570016316345	Ter	Glu	FALSE	1	2	0	2	0	0	0	0	0	0	0	0	0	0	0	0	0	0	0	0	0	0	0	0	0	0	0	0	0	0	0	0	0	0	0	0	0	0	0	0	0	0	0	0	0	0	0	0	0	0	0	0	0	0	0	0	0	0	0	0	0	0	0	0	0	0	0	13.26	FALSE	FALSE	TRUE	437	0.021
STK11p.Glu199Ter	STK11	0.02141037533093627	0.01039717196922437	0	0.05352593832734	NA	NA	NA	NA	NA	NA	0.030862747141693018	0.01919570016316345	Ter	Glu	FALSE	1	2	0	2	0	0	0	0	0	0	0	0	0	0	0	0	0	0	0	0	0	0	0	0	0	0	0	0	0	0	0	0	0	0	0	0	0	0	0	0	0	0	0	0	0	0	0	0	0	0	0	0	0	0	0	0	0	0	0	0	0	0	0	0	0	0	0	14.16	FALSE	FALSE	TRUE	437	0.021
STK11p.Glu33Ter	STK11	0.02141037533093627	0.01039717196922437	0	0.05352593832734	NA	NA	NA	NA	NA	NA	0.030862747141693018	0.01919570016316345	Ter	Glu	FALSE	1	2	0	2	0	0	0	0	0	0	0	0	0	0	0	0	0	0	0	0	0	0	0	0	0	0	0	0	0	0	0	0	0	0	0	0	0	0	0	0	0	0	0	0	0	0	0	0	0	0	0	0	0	0	0	0	0	0	0	0	0	0	0	0	0	0	0	12.81	FALSE	FALSE	TRUE	437	0.021
STK11p.Gly56Trp	STK11	0.02141037533093627	0.01039717196922437	0	0.05352593832734	NA	NA	NA	NA	NA	NA	0.030862747141693018	0.01919570016316345	Trp	Gly	FALSE	1	2	0	2	0	0	0	0	0	0	0	0	0	0	0	0	0	0	0	0	0	0	0	0	0	0	0	0	0	0	0	0	0	0	0	0	0	0	0	0	0	0	0	0	0	0	0	0	0	0	0	0	0	0	0	0	0	0	0	0	0	0	0	0	0	0	0	13.62	FALSE	FALSE	TRUE	437	0.021
STK11p.Lys62Ter	STK11	0.02141037533093627	0.01039717196922437	0	0.05352593832734	NA	NA	NA	NA	NA	NA	0.030862747141693018	0.01919570016316345	Ter	Lys	FALSE	1	2	0	2	0	0	0	0	0	0	0	0	0	0	0	0	0	0	0	0	0	0	0	0	0	0	0	0	0	0	0	0	0	0	0	0	0	0	0	0	0	0	0	0	0	0	0	0	0	0	0	0	0	0	0	0	0	0	0	0	0	0	0	0	0	0	0	13.63	FALSE	FALSE	TRUE	437	0.021
STK32Cp.Gly282Trp	STK32C	0.02141037533093627	0.01039717196922437	0	0.05352593832734	NA	NA	NA	NA	NA	NA	0.030862747141693018	0.01919570016316345	Trp	Gly	FALSE	NA	2	0	2	0	0	0	0	0	0	0	0	0	0	0	0	0	0	0	0	0	0	0	0	0	0	0	0	0	0	0	0	0	0	0	0	0	0	0	0	0	0	0	0	0	0	0	0	0	0	0	0	0	0	0	0	0	0	0	0	0	0	0	0	0	0	0	13.25	FALSE	FALSE	FALSE	437	0.021
STK39p.Gln435His	STK39	0.02141037533093627	0.01039717196922437	0	0.05352593832734	NA	NA	NA	NA	NA	NA	0.030862747141693018	0.01919570016316345	His	Gln	TRUE	NA	2	0	2	0	0	0	0	0	0	0	0	0	0	0	0	0	0	0	0	0	0	0	0	0	0	0	0	0	0	0	0	0	0	0	0	0	0	0	0	0	0	0	0	0	0	0	0	0	0	0	0	0	0	0	0	0	0	0	0	0	0	0	0	0	0	0	12.94	FALSE	FALSE	FALSE	437	0.021
STOML3p.Asp86Tyr	STOML3	0.02141037533093627	0.01039717196922437	0	0.05352593832734	NA	NA	NA	NA	NA	NA	0.030862747141693018	0.01919570016316345	Tyr	Asp	TRUE	NA	2	0	2	0	0	0	0	0	0	0	0	0	0	0	0	0	0	0	0	0	0	0	0	0	0	0	0	0	0	0	0	0	0	0	0	0	0	0	0	0	0	0	0	0	0	0	0	0	0	0	0	0	0	0	0	0	0	0	0	0	0	0	0	0	0	0	13.63	FALSE	FALSE	FALSE	437	0.021
STPG2p.Glu444Ter	STPG2	0.02141037533093627	0.01039717196922437	0	0.05352593832734	NA	NA	NA	NA	NA	NA	0.030862747141693018	0.01919570016316345	Ter	Glu	FALSE	NA	2	0	2	0	0	0	0	0	0	0	0	0	0	0	0	0	0	0	0	0	0	0	0	0	0	0	0	0	0	0	0	0	0	0	0	0	0	0	0	0	0	0	0	0	0	0	0	0	0	0	0	0	0	0	0	0	0	0	0	0	0	0	0	0	0	0	12.79	FALSE	FALSE	FALSE	437	0.021
STX11p.Leu242Met	STX11	0.02141037533093627	0.01039717196922437	0	0.05352593832734	NA	NA	NA	NA	NA	NA	0.030862747141693018	0.01919570016316345	Met	Leu	FALSE	NA	2	0	2	0	0	0	0	0	0	0	0	0	0	0	0	0	0	0	0	0	0	0	0	0	0	0	0	0	0	0	0	0	0	0	0	0	0	0	0	0	0	0	0	0	0	0	0	0	0	0	0	0	0	0	0	0	0	0	0	0	0	0	0	0	0	0	14.05	FALSE	FALSE	FALSE	437	0.021
SULT1E1p.Ser215Ter	SULT1E1	0.02141037533093627	0.01039717196922437	0	0.05352593832734	NA	NA	NA	NA	NA	NA	0.030862747141693018	0.01919570016316345	Ter	Ser	FALSE	NA	2	0	2	0	0	0	0	0	0	0	0	0	0	0	0	0	0	0	0	0	0	0	0	0	0	0	0	0	0	0	0	0	0	0	0	0	0	0	0	0	0	0	0	0	0	0	0	0	0	0	0	0	0	0	0	0	0	0	0	0	0	0	0	0	0	0	13.69	FALSE	FALSE	FALSE	437	0.021
SUMF2p.Gly110Glu	SUMF2	0.02141037533093627	0.01039717196922437	0	0.05352593832734	NA	NA	NA	NA	NA	NA	0.030862747141693018	0.01919570016316345	Glu	Gly	FALSE	NA	2	0	2	0	0	0	0	0	0	0	0	0	0	0	0	0	0	0	0	0	0	0	0	0	0	0	0	0	0	0	0	0	0	0	0	0	0	0	0	0	0	0	0	0	0	0	0	0	0	0	0	0	0	0	0	0	0	0	0	0	0	0	0	0	0	0	12.64	FALSE	FALSE	FALSE	437	0.021
SUPT5Hp.Gly633Trp	SUPT5H	0.02141037533093627	0.01039717196922437	0	0.05352593832734	NA	NA	NA	NA	NA	NA	0.030862747141693018	0.01919570016316345	Trp	Gly	FALSE	NA	2	0	2	0	0	0	0	0	0	0	0	0	0	0	0	0	0	0	0	0	0	0	0	0	0	0	0	0	0	0	0	0	0	0	0	0	0	0	0	0	0	0	0	0	0	0	0	0	0	0	0	0	0	0	0	0	0	0	0	0	0	0	0	0	0	0	13.79	FALSE	FALSE	FALSE	437	0.021
SYCP1p.Leu228Val	SYCP1	0.02141037533093627	0.01039717196922437	0	0.05352593832734	NA	NA	NA	NA	NA	NA	0.030862747141693018	0.01919570016316345	Val	Leu	FALSE	NA	2	0	2	0	0	0	0	0	0	0	0	0	0	0	0	0	0	0	0	0	0	0	0	0	0	0	0	0	0	0	0	0	0	0	0	0	0	0	0	0	0	0	0	0	0	0	0	0	0	0	0	0	0	0	0	0	0	0	0	0	0	0	0	0	0	0	13.86	FALSE	FALSE	FALSE	437	0.021
SYNDIG1p.Asp135Tyr	SYNDIG1	0.02141037533093627	0.01039717196922437	0	0.05352593832734	NA	NA	NA	NA	NA	NA	0.030862747141693018	0.01919570016316345	Tyr	Asp	TRUE	NA	2	0	2	0	0	0	0	0	0	0	0	0	0	0	0	0	0	0	0	0	0	0	0	0	0	0	0	0	0	0	0	0	0	0	0	0	0	0	0	0	0	0	0	0	0	0	0	0	0	0	0	0	0	0	0	0	0	0	0	0	0	0	0	0	0	0	13.47	FALSE	FALSE	FALSE	437	0.021
SYNE1p.Trp2530Arg	SYNE1	0.02141037533093627	0.01039717196922437	0	0.05352593832734	NA	NA	NA	NA	NA	NA	0.030862747141693018	0.01919570016316345	Arg	Trp	TRUE	NA	2	0	2	0	0	0	0	0	0	0	0	0	0	0	0	0	0	0	0	0	0	0	0	0	0	0	0	0	0	0	0	0	0	0	0	0	0	0	0	0	0	0	0	0	0	0	0	0	0	0	0	0	0	0	0	0	0	0	0	0	0	0	0	0	0	0	13.74	FALSE	FALSE	FALSE	437	0.021
SYPL2p.Met209Val	SYPL2	0.02141037533093627	0.01039717196922437	0	0.05352593832734	NA	NA	NA	NA	NA	NA	0.030862747141693018	0.01919570016316345	Val	Met	FALSE	NA	2	0	2	0	0	0	0	0	0	0	0	0	0	0	0	0	0	0	0	0	0	0	0	0	0	0	0	0	0	0	0	0	0	0	0	0	0	0	0	0	0	0	0	0	0	0	0	0	0	0	0	0	0	0	0	0	0	0	0	0	0	0	0	0	0	0	14.3	FALSE	FALSE	FALSE	437	0.021
SYT10p.Leu295Ile	SYT10	0.02141037533093627	0.01039717196922437	0	0.05352593832734	NA	NA	NA	NA	NA	NA	0.030862747141693018	0.01919570016316345	Ile	Leu	FALSE	NA	2	0	2	0	0	0	0	0	0	0	0	0	0	0	0	0	0	0	0	0	0	0	0	0	0	0	0	0	0	0	0	0	0	0	0	0	0	0	0	0	0	0	0	0	0	0	0	0	0	0	0	0	0	0	0	0	0	0	0	0	0	0	0	0	0	0	13.42	FALSE	FALSE	FALSE	437	0.021
SYT14p.Pro226His	SYT14	0.02141037533093627	0.01039717196922437	0	0.05352593832734	NA	NA	NA	NA	NA	NA	0.030862747141693018	0.01919570016316345	His	Pro	TRUE	NA	2	0	2	0	0	0	0	0	0	0	0	0	0	0	0	0	0	0	0	0	0	0	0	0	0	0	0	0	0	0	0	0	0	0	0	0	0	0	0	0	0	0	0	0	0	0	0	0	0	0	0	0	0	0	0	0	0	0	0	0	0	0	0	0	0	0	13.68	FALSE	FALSE	FALSE	437	0.021
SYT9p.Glu299Lys	SYT9	0.02141037533093627	0.01039717196922437	0	0.05352593832734	NA	NA	NA	NA	NA	NA	0.030862747141693018	0.01919570016316345	Lys	Glu	TRUE	NA	2	0	2	0	0	0	0	0	0	0	0	0	0	0	0	0	0	0	0	0	0	0	0	0	0	0	0	0	0	0	0	0	0	0	0	0	0	0	0	0	0	0	0	0	0	0	0	0	0	0	0	0	0	0	0	0	0	0	0	0	0	0	0	0	0	0	13.72	FALSE	FALSE	FALSE	437	0.021
SYTL5p.Gly720Val	SYTL5	0.02141037533093627	0.01039717196922437	0	0.05352593832734	NA	NA	NA	NA	NA	NA	0.030862747141693018	0.01919570016316345	Val	Gly	FALSE	NA	2	0	2	0	0	0	0	0	0	0	0	0	0	0	0	0	0	0	0	0	0	0	0	0	0	0	0	0	0	0	0	0	0	0	0	0	0	0	0	0	0	0	0	0	0	0	0	0	0	0	0	0	0	0	0	0	0	0	0	0	0	0	0	0	0	0	13.49	FALSE	FALSE	FALSE	437	0.021
TAAR6p.Val326Ala	TAAR6	0.02141037533093627	0.01039717196922437	0	0.05352593832734	NA	NA	NA	NA	NA	NA	0.030862747141693018	0.01919570016316345	Ala	Val	FALSE	NA	2	0	2	0	0	0	0	0	0	0	0	0	0	0	0	0	0	0	0	0	0	0	0	0	0	0	0	0	0	0	0	0	0	0	0	0	0	0	0	0	0	0	0	0	0	0	0	0	0	0	0	0	0	0	0	0	0	0	0	0	0	0	0	0	0	0	13.74	FALSE	FALSE	FALSE	437	0.021
TARS2p.Glu199Lys	TARS2	0.02141037533093627	0.01039717196922437	0	0.05352593832734	NA	NA	NA	NA	NA	NA	0.030862747141693018	0.01919570016316345	Lys	Glu	TRUE	NA	2	0	2	0	0	0	0	0	0	0	0	0	0	0	0	0	0	0	0	0	0	0	0	0	0	0	0	0	0	0	0	0	0	0	0	0	0	0	0	0	0	0	0	0	0	0	0	0	0	0	0	0	0	0	0	0	0	0	0	0	0	0	0	0	0	0	13.44	FALSE	FALSE	FALSE	437	0.021
TAS2R16p.Gln177His	TAS2R16	0.02141037533093627	0.01039717196922437	0	0.05352593832734	NA	NA	NA	NA	NA	NA	0.030862747141693018	0.01919570016316345	His	Gln	TRUE	NA	2	0	2	0	0	0	0	0	0	0	0	0	0	0	0	0	0	0	0	0	0	0	0	0	0	0	0	0	0	0	0	0	0	0	0	0	0	0	0	0	0	0	0	0	0	0	0	0	0	0	0	0	0	0	0	0	0	0	0	0	0	0	0	0	0	0	13.7	FALSE	FALSE	FALSE	437	0.021
TAS2R4p.Gln152His	TAS2R4	0.02141037533093627	0.01039717196922437	0	0.05352593832734	NA	NA	NA	NA	NA	NA	0.030862747141693018	0.01919570016316345	His	Gln	TRUE	NA	2	0	2	0	0	0	0	0	0	0	0	0	0	0	0	0	0	0	0	0	0	0	0	0	0	0	0	0	0	0	0	0	0	0	0	0	0	0	0	0	0	0	0	0	0	0	0	0	0	0	0	0	0	0	0	0	0	0	0	0	0	0	0	0	0	0	12.92	FALSE	FALSE	FALSE	437	0.021
TBC1D14p.Glu450Ter	TBC1D14	0.02141037533093627	0.01039717196922437	0	0.05352593832734	NA	NA	NA	NA	NA	NA	0.030862747141693018	0.01919570016316345	Ter	Glu	FALSE	NA	2	0	2	0	0	0	0	0	0	0	0	0	0	0	0	0	0	0	0	0	0	0	0	0	0	0	0	0	0	0	0	0	0	0	0	0	0	0	0	0	0	0	0	0	0	0	0	0	0	0	0	0	0	0	0	0	0	0	0	0	0	0	0	0	0	0	13.5	FALSE	FALSE	FALSE	437	0.021
TBC1D8Bp.Asp549Asn	TBC1D8B	0.02141037533093627	0.01039717196922437	0	0.05352593832734	NA	NA	NA	NA	NA	NA	0.030862747141693018	0.01919570016316345	Asn	Asp	FALSE	NA	2	0	2	0	0	0	0	0	0	0	0	0	0	0	0	0	0	0	0	0	0	0	0	0	0	0	0	0	0	0	0	0	0	0	0	0	0	0	0	0	0	0	0	0	0	0	0	0	0	0	0	0	0	0	0	0	0	0	0	0	0	0	0	0	0	0	13.24	FALSE	FALSE	FALSE	437	0.021
TBX22p.Pro405Gln	TBX22	0.02141037533093627	0.01039717196922437	0	0.05352593832734	NA	NA	NA	NA	NA	NA	0.030862747141693018	0.01919570016316345	Gln	Pro	FALSE	NA	2	0	2	0	0	0	0	0	0	0	0	0	0	0	0	0	0	0	0	0	0	0	0	0	0	0	0	0	0	0	0	0	0	0	0	0	0	0	0	0	0	0	0	0	0	0	0	0	0	0	0	0	0	0	0	0	0	0	0	0	0	0	0	0	0	0	14.04	FALSE	FALSE	FALSE	437	0.021
TBXAS1p.Arg262His	TBXAS1	0.02141037533093627	0.01039717196922437	0	0.05352593832734	NA	NA	NA	NA	NA	NA	0.030862747141693018	0.01919570016316345	His	Arg	TRUE	NA	2	0	2	0	0	0	0	0	0	0	0	0	0	0	0	0	0	0	0	0	0	0	0	0	0	0	0	0	0	0	0	0	0	0	0	0	0	0	0	0	0	0	0	0	0	0	0	0	0	0	0	0	0	0	0	0	0	0	0	0	0	0	0	0	0	0	13.08	FALSE	FALSE	FALSE	437	0.021
TCEAL5p.Gly196Cys	TCEAL5	0.02141037533093627	0.01039717196922437	0	0.05352593832734	NA	NA	NA	NA	NA	NA	0.030862747141693018	0.01919570016316345	Cys	Gly	TRUE	NA	2	0	2	0	0	0	0	0	0	0	0	0	0	0	0	0	0	0	0	0	0	0	0	0	0	0	0	0	0	0	0	0	0	0	0	0	0	0	0	0	0	0	0	0	0	0	0	0	0	0	0	0	0	0	0	0	0	0	0	0	0	0	0	0	0	0	12.97	FALSE	FALSE	FALSE	437	0.021
TCHHp.Gln451Lys	TCHH	0.02141037533093627	0.01039717196922437	0	0.05352593832734	NA	NA	NA	NA	NA	NA	0.030862747141693018	0.01919570016316345	Lys	Gln	TRUE	NA	2	0	2	0	0	0	0	0	0	0	0	0	0	0	0	0	0	0	0	0	0	0	0	0	0	0	0	0	0	0	0	0	0	0	0	0	0	0	0	0	0	0	0	0	0	0	0	0	0	0	0	0	0	0	0	0	0	0	0	0	0	0	0	0	0	0	12.89	FALSE	FALSE	FALSE	437	0.021
TCOF1p.Lys264Arg	TCOF1	0.02141037533093627	0.01039717196922437	0	0.05352593832734	NA	NA	NA	NA	NA	NA	0.030862747141693018	0.01919570016316345	Arg	Lys	TRUE	NA	2	0	2	0	0	0	0	0	0	0	0	0	0	0	0	0	0	0	0	0	0	0	0	0	0	0	0	0	0	0	0	0	0	0	0	0	0	0	0	0	0	0	0	0	0	0	0	0	0	0	0	0	0	0	0	0	0	0	0	0	0	0	0	0	0	0	13.55	FALSE	FALSE	FALSE	437	0.021
TCTE1p.Ser127Ile	TCTE1	0.02141037533093627	0.01039717196922437	0	0.05352593832734	NA	NA	NA	NA	NA	NA	0.030862747141693018	0.01919570016316345	Ile	Ser	FALSE	NA	2	0	2	0	0	0	0	0	0	0	0	0	0	0	0	0	0	0	0	0	0	0	0	0	0	0	0	0	0	0	0	0	0	0	0	0	0	0	0	0	0	0	0	0	0	0	0	0	0	0	0	0	0	0	0	0	0	0	0	0	0	0	0	0	0	0	13.7	FALSE	FALSE	FALSE	437	0.021
TDO2p.Gln197His	TDO2	0.02141037533093627	0.01039717196922437	0	0.05352593832734	NA	NA	NA	NA	NA	NA	0.030862747141693018	0.01919570016316345	His	Gln	TRUE	NA	2	0	2	0	0	0	0	0	0	0	0	0	0	0	0	0	0	0	0	0	0	0	0	0	0	0	0	0	0	0	0	0	0	0	0	0	0	0	0	0	0	0	0	0	0	0	0	0	0	0	0	0	0	0	0	0	0	0	0	0	0	0	0	0	0	0	12.99	FALSE	FALSE	FALSE	437	0.021
TENM1p.Ser2295Asn	TENM1	0.02141037533093627	0.01039717196922437	0	0.05352593832734	NA	NA	NA	NA	NA	NA	0.030862747141693018	0.01919570016316345	Asn	Ser	FALSE	NA	2	0	2	0	0	0	0	0	0	0	0	0	0	0	0	0	0	0	0	0	0	0	0	0	0	0	0	0	0	0	0	0	0	0	0	0	0	0	0	0	0	0	0	0	0	0	0	0	0	0	0	0	0	0	0	0	0	0	0	0	0	0	0	0	0	0	13.82	FALSE	FALSE	FALSE	437	0.021
TEX13Ap.Val200Gly	TEX13A	0.02141037533093627	0.01039717196922437	0	0.05352593832734	NA	NA	NA	NA	NA	NA	0.030862747141693018	0.01919570016316345	Gly	Val	FALSE	NA	2	0	2	0	0	0	0	0	0	0	0	0	0	0	0	0	0	0	0	0	0	0	0	0	0	0	0	0	0	0	0	0	0	0	0	0	0	0	0	0	0	0	0	0	0	0	0	0	0	0	0	0	0	0	0	0	0	0	0	0	0	0	0	0	0	0	13.42	FALSE	FALSE	FALSE	437	0.021
TFAP2Dp.Asn191Lys	TFAP2D	0.02141037533093627	0.01039717196922437	0	0.05352593832734	NA	NA	NA	NA	NA	NA	0.030862747141693018	0.01919570016316345	Lys	Asn	TRUE	NA	2	0	2	0	0	0	0	0	0	0	0	0	0	0	0	0	0	0	0	0	0	0	0	0	0	0	0	0	0	0	0	0	0	0	0	0	0	0	0	0	0	0	0	0	0	0	0	0	0	0	0	0	0	0	0	0	0	0	0	0	0	0	0	0	0	0	13.44	FALSE	FALSE	FALSE	437	0.021
TFAP2Dp.Ser362Tyr	TFAP2D	0.02141037533093627	0.01039717196922437	0	0.05352593832734	NA	NA	NA	NA	NA	NA	0.030862747141693018	0.01919570016316345	Tyr	Ser	TRUE	NA	2	0	2	0	0	0	0	0	0	0	0	0	0	0	0	0	0	0	0	0	0	0	0	0	0	0	0	0	0	0	0	0	0	0	0	0	0	0	0	0	0	0	0	0	0	0	0	0	0	0	0	0	0	0	0	0	0	0	0	0	0	0	0	0	0	0	13.97	FALSE	FALSE	FALSE	437	0.021
TGp.Gln1863His	TG	0.02141037533093627	0.01039717196922437	0	0.05352593832734	NA	NA	NA	NA	NA	NA	0.030862747141693018	0.01919570016316345	His	Gln	TRUE	NA	2	0	2	0	0	0	0	0	0	0	0	0	0	0	0	0	0	0	0	0	0	0	0	0	0	0	0	0	0	0	0	0	0	0	0	0	0	0	0	0	0	0	0	0	0	0	0	0	0	0	0	0	0	0	0	0	0	0	0	0	0	0	0	0	0	0	13.73	FALSE	FALSE	FALSE	437	0.021
TGp.Gly264Cys	TG	0.02141037533093627	0.01039717196922437	0	0.05352593832734	NA	NA	NA	NA	NA	NA	0.030862747141693018	0.01919570016316345	Cys	Gly	TRUE	NA	2	0	2	0	0	0	0	0	0	0	0	0	0	0	0	0	0	0	0	0	0	0	0	0	0	0	0	0	0	0	0	0	0	0	0	0	0	0	0	0	0	0	0	0	0	0	0	0	0	0	0	0	0	0	0	0	0	0	0	0	0	0	0	0	0	0	13.16	FALSE	FALSE	FALSE	437	0.021
TGp.Gly989Trp	TG	0.02141037533093627	0.01039717196922437	0	0.05352593832734	NA	NA	NA	NA	NA	NA	0.030862747141693018	0.01919570016316345	Trp	Gly	FALSE	NA	2	0	2	0	0	0	0	0	0	0	0	0	0	0	0	0	0	0	0	0	0	0	0	0	0	0	0	0	0	0	0	0	0	0	0	0	0	0	0	0	0	0	0	0	0	0	0	0	0	0	0	0	0	0	0	0	0	0	0	0	0	0	0	0	0	0	13.99	FALSE	FALSE	FALSE	437	0.021
THBS2p.Glu186Ter	THBS2	0.02141037533093627	0.01039717196922437	0	0.05352593832734	NA	NA	NA	NA	NA	NA	0.030862747141693018	0.01919570016316345	Ter	Glu	FALSE	NA	2	0	2	0	0	0	0	0	0	0	0	0	0	0	0	0	0	0	0	0	0	0	0	0	0	0	0	0	0	0	0	0	0	0	0	0	0	0	0	0	0	0	0	0	0	0	0	0	0	0	0	0	0	0	0	0	0	0	0	0	0	0	0	0	0	0	13.83	FALSE	FALSE	FALSE	437	0.021
THEMISp.Gly53Ser	THEMIS	0.02141037533093627	0.01039717196922437	0	0.05352593832734	NA	NA	NA	NA	NA	NA	0.030862747141693018	0.01919570016316345	Ser	Gly	TRUE	NA	2	0	2	0	0	0	0	0	0	0	0	0	0	0	0	0	0	0	0	0	0	0	0	0	0	0	0	0	0	0	0	0	0	0	0	0	0	0	0	0	0	0	0	0	0	0	0	0	0	0	0	0	0	0	0	0	0	0	0	0	0	0	0	0	0	0	13.42	FALSE	FALSE	FALSE	437	0.021
THp.Ala190Ser	TH	0.02141037533093627	0.01039717196922437	0	0.05352593832734	NA	NA	NA	NA	NA	NA	0.030862747141693018	0.01919570016316345	Ser	Ala	TRUE	NA	2	0	2	0	0	0	0	0	0	0	0	0	0	0	0	0	0	0	0	0	0	0	0	0	0	0	0	0	0	0	0	0	0	0	0	0	0	0	0	0	0	0	0	0	0	0	0	0	0	0	0	0	0	0	0	0	0	0	0	0	0	0	0	0	0	0	14.01	FALSE	FALSE	FALSE	437	0.021
TIAM1p.Val1515Leu	TIAM1	0.02141037533093627	0.01039717196922437	0	0.05352593832734	NA	NA	NA	NA	NA	NA	0.030862747141693018	0.01919570016316345	Leu	Val	FALSE	NA	2	0	2	0	0	0	0	0	0	0	0	0	0	0	0	0	0	0	0	0	0	0	0	0	0	0	0	0	0	0	0	0	0	0	0	0	0	0	0	0	0	0	0	0	0	0	0	0	0	0	0	0	0	0	0	0	0	0	0	0	0	0	0	0	0	0	13.63	FALSE	FALSE	FALSE	437	0.021
TIFABp.Asp43Glu	TIFAB	0.02141037533093627	0.01039717196922437	0	0.05352593832734	NA	NA	NA	NA	NA	NA	0.030862747141693018	0.01919570016316345	Glu	Asp	FALSE	NA	2	0	2	0	0	0	0	0	0	0	0	0	0	0	0	0	0	0	0	0	0	0	0	0	0	0	0	0	0	0	0	0	0	0	0	0	0	0	0	0	0	0	0	0	0	0	0	0	0	0	0	0	0	0	0	0	0	0	0	0	0	0	0	0	0	0	13.49	FALSE	FALSE	FALSE	437	0.021
TIMD4p.Asp94Tyr	TIMD4	0.02141037533093627	0.01039717196922437	0	0.05352593832734	NA	NA	NA	NA	NA	NA	0.030862747141693018	0.01919570016316345	Tyr	Asp	TRUE	NA	2	0	2	0	0	0	0	0	0	0	0	0	0	0	0	0	0	0	0	0	0	0	0	0	0	0	0	0	0	0	0	0	0	0	0	0	0	0	0	0	0	0	0	0	0	0	0	0	0	0	0	0	0	0	0	0	0	0	0	0	0	0	0	0	0	0	13.59	FALSE	FALSE	FALSE	437	0.021
TINAGp.Trp438Cys	TINAG	0.02141037533093627	0.01039717196922437	0	0.05352593832734	NA	NA	NA	NA	NA	NA	0.030862747141693018	0.01919570016316345	Cys	Trp	TRUE	NA	2	0	2	0	0	0	0	0	0	0	0	0	0	0	0	0	0	0	0	0	0	0	0	0	0	0	0	0	0	0	0	0	0	0	0	0	0	0	0	0	0	0	0	0	0	0	0	0	0	0	0	0	0	0	0	0	0	0	0	0	0	0	0	0	0	0	12.95	FALSE	FALSE	FALSE	437	0.021
TLK2p.Glu462Asp	TLK2	0.02141037533093627	0.01039717196922437	0	0.05352593832734	NA	NA	NA	NA	NA	NA	0.030862747141693018	0.01919570016316345	Asp	Glu	FALSE	NA	2	0	2	0	0	0	0	0	0	0	0	0	0	0	0	0	0	0	0	0	0	0	0	0	0	0	0	0	0	0	0	0	0	0	0	0	0	0	0	0	0	0	0	0	0	0	0	0	0	0	0	0	0	0	0	0	0	0	0	0	0	0	0	0	0	0	13.71	FALSE	FALSE	FALSE	437	0.021
TLN2p.Arg1037Cys	TLN2	0.02141037533093627	0.01039717196922437	0	0.05352593832734	NA	NA	NA	NA	NA	NA	0.030862747141693018	0.01919570016316345	Cys	Arg	TRUE	NA	2	0	2	0	0	0	0	0	0	0	0	0	0	0	0	0	0	0	0	0	0	0	0	0	0	0	0	0	0	0	0	0	0	0	0	0	0	0	0	0	0	0	0	0	0	0	0	0	0	0	0	0	0	0	0	0	0	0	0	0	0	0	0	0	0	0	13.22	FALSE	FALSE	FALSE	437	0.021
TMEM104p.Gly41Trp	TMEM104	0.02141037533093627	0.01039717196922437	0	0.05352593832734	NA	NA	NA	NA	NA	NA	0.030862747141693018	0.01919570016316345	Trp	Gly	FALSE	NA	2	0	2	0	0	0	0	0	0	0	0	0	0	0	0	0	0	0	0	0	0	0	0	0	0	0	0	0	0	0	0	0	0	0	0	0	0	0	0	0	0	0	0	0	0	0	0	0	0	0	0	0	0	0	0	0	0	0	0	0	0	0	0	0	0	0	13.58	FALSE	FALSE	FALSE	437	0.021
TMPRSS11Ep.Ala117Ser	TMPRSS11E	0.02141037533093627	0.01039717196922437	0	0.05352593832734	NA	NA	NA	NA	NA	NA	0.030862747141693018	0.01919570016316345	Ser	Ala	TRUE	NA	2	0	2	0	0	0	0	0	0	0	0	0	0	0	0	0	0	0	0	0	0	0	0	0	0	0	0	0	0	0	0	0	0	0	0	0	0	0	0	0	0	0	0	0	0	0	0	0	0	0	0	0	0	0	0	0	0	0	0	0	0	0	0	0	0	0	13.57	FALSE	FALSE	FALSE	437	0.021
TNNp.Gln759His	TNN	0.02141037533093627	0.01039717196922437	0	0.05352593832734	NA	NA	NA	NA	NA	NA	0.030862747141693018	0.01919570016316345	His	Gln	TRUE	NA	2	0	2	0	0	0	0	0	0	0	0	0	0	0	0	0	0	0	0	0	0	0	0	0	0	0	0	0	0	0	0	0	0	0	0	0	0	0	0	0	0	0	0	0	0	0	0	0	0	0	0	0	0	0	0	0	0	0	0	0	0	0	0	0	0	0	13.97	FALSE	FALSE	FALSE	437	0.021
TNRp.Leu692Ile	TNR	0.02141037533093627	0.01039717196922437	0	0.05352593832734	NA	NA	NA	NA	NA	NA	0.030862747141693018	0.01919570016316345	Ile	Leu	FALSE	NA	2	0	2	0	0	0	0	0	0	0	0	0	0	0	0	0	0	0	0	0	0	0	0	0	0	0	0	0	0	0	0	0	0	0	0	0	0	0	0	0	0	0	0	0	0	0	0	0	0	0	0	0	0	0	0	0	0	0	0	0	0	0	0	0	0	0	13.24	FALSE	FALSE	FALSE	437	0.021
