## Supplementary File 1 for "A catalogue of missense and nonsense mutation abundances for the U.S. cancer patient population": supplemental-file-1.csv (part 11 of 684)

Mutation	Gene	EG	NPC	LB EG (2.5%)	UB EG (97.5%)	EG mm	NPC mm	EG scc	NPC scc	EG tcc	NPC tcc	EG ac	NPC ac	End AA	Start AA	Nucleophile	Tier	Net No. of Mutations	Hepatocellular Carcinoma	Lung Adenocarcinoma	Colorectal Adenocarcinoma	Diffuse large B cell lymphoma	Prostate Cancer	Urothelial Cancer	Lung Small Cell Carcionoma	Endometrial Cancer	Breast Carcinoma	Lung Squamous Cell Carcinoma	Malignant Melanoma	Nephroblastoma NOS	Pancreatic Adenocarcinoma	Acute myeloid leukemia NOS	Head Neck Squamous Cell Carcinoma	Gastric Adenocarcinoma	Plasma cell myeloma	Neuroblastoma NOS	Chronic lymphocytic leukemiasmall lymphocytic lymphoma	Salivary Adenoid Cystic Carcinoma	Mesothelioma	B lymphoblastic leukemia or lymphoma	Ovarian Cancer	Medulloblastoma	Acral lentiginous melanoma malignant	Esophageal Squamous Cell Carcinoma	Malignant peripheral nerve sheath tumor	Renal Cell Carcinoma	Glioblastoma NOS	Vulval Squamous Cell Carcinoma	Mantle cell lymphoma	Esophageal Adenocarcinoma	Renal cell carcinoma chromophobe type	Mixed germ cell tumor	Mullerian mixed tumor	Myomatous neoplasms	Adrenal cortical carcinoma	Carcinoma of the Thymus	Embryonal carcinoma NOS	Cervical Squamous Cell Carcinoma	Ewing sarcoma	Mixed glioma	Astrocytoma	Gallbladder Cancer	Pancreatic Neuroendocrine Tumor	Sarcoma	Uveal Melanoma	Cholangiocarcinoma	Oligodendroma	Thyroid Carcinoma	Hemangiosarcoma	Cervical Carcinoma	Sezary syndrome	Seminoma	Synovial Sarcoma	Fibromatous Neoplasms	Paraganglioma	Acinar Cell Carcinoma of the Pancreas	Rhabdomyosarcoma	Myelodysplastic syndrome unclassifiable	Lipomatous neoplasms	Malignant rhabdoid tumor	Pilocytic astrocytoma malignant	Primary cutaneous T cell lymphoma	Precursor cell lymphoblastic leukemia NOS	NPC Percentile	RAS Pathway	WNT	PI3K	Patients Affected Per Year	Incident Cases Affected Per Year (%)
TNRp.Pro437Thr	TNR	0.02141037533093627	0.01039717196922437	0	0.05352593832734	NA	NA	NA	NA	NA	NA	0.030862747141693018	0.01919570016316345	Thr	Pro	TRUE	NA	2	0	2	0	0	0	0	0	0	0	0	0	0	0	0	0	0	0	0	0	0	0	0	0	0	0	0	0	0	0	0	0	0	0	0	0	0	0	0	0	0	0	0	0	0	0	0	0	0	0	0	0	0	0	0	0	0	0	0	0	0	0	0	0	0	0	13.13	FALSE	FALSE	FALSE	437	0.021
TP53p.Gly105Asp	TP53	0.02141037533093627	0.01039717196922437	0	0.05352593832734	NA	NA	NA	NA	NA	NA	0.030862747141693018	0.01919570016316345	Asp	Gly	FALSE	1	2	0	2	0	0	0	0	0	0	0	0	0	0	0	0	0	0	0	0	0	0	0	0	0	0	0	0	0	0	0	0	0	0	0	0	0	0	0	0	0	0	0	0	0	0	0	0	0	0	0	0	0	0	0	0	0	0	0	0	0	0	0	0	0	0	0	13.67	FALSE	FALSE	FALSE	437	0.021
TPK1p.Gly48Cys	TPK1	0.02141037533093627	0.01039717196922437	0	0.05352593832734	NA	NA	NA	NA	NA	NA	0.030862747141693018	0.01919570016316345	Cys	Gly	TRUE	NA	2	0	2	0	0	0	0	0	0	0	0	0	0	0	0	0	0	0	0	0	0	0	0	0	0	0	0	0	0	0	0	0	0	0	0	0	0	0	0	0	0	0	0	0	0	0	0	0	0	0	0	0	0	0	0	0	0	0	0	0	0	0	0	0	0	0	13.18	FALSE	FALSE	FALSE	437	0.021
TPTEp.Arg198Ter	TPTE	0.02141037533093627	0.01039717196922437	0	0.05352593832734	NA	NA	NA	NA	NA	NA	0.030862747141693018	0.01919570016316345	Ter	Arg	FALSE	NA	2	0	2	0	0	0	0	0	0	0	0	0	0	0	0	0	0	0	0	0	0	0	0	0	0	0	0	0	0	0	0	0	0	0	0	0	0	0	0	0	0	0	0	0	0	0	0	0	0	0	0	0	0	0	0	0	0	0	0	0	0	0	0	0	0	0	13.83	FALSE	FALSE	FALSE	437	0.021
TPTEp.Gly469Arg	TPTE	0.02141037533093627	0.01039717196922437	0	0.05352593832734	NA	NA	NA	NA	NA	NA	0.030862747141693018	0.01919570016316345	Arg	Gly	TRUE	NA	2	0	2	0	0	0	0	0	0	0	0	0	0	0	0	0	0	0	0	0	0	0	0	0	0	0	0	0	0	0	0	0	0	0	0	0	0	0	0	0	0	0	0	0	0	0	0	0	0	0	0	0	0	0	0	0	0	0	0	0	0	0	0	0	0	0	13.46	FALSE	FALSE	FALSE	437	0.021
TPTEp.Leu237Ile	TPTE	0.02141037533093627	0.01039717196922437	0	0.05352593832734	NA	NA	NA	NA	NA	NA	0.030862747141693018	0.01919570016316345	Ile	Leu	FALSE	NA	2	0	2	0	0	0	0	0	0	0	0	0	0	0	0	0	0	0	0	0	0	0	0	0	0	0	0	0	0	0	0	0	0	0	0	0	0	0	0	0	0	0	0	0	0	0	0	0	0	0	0	0	0	0	0	0	0	0	0	0	0	0	0	0	0	0	13.62	FALSE	FALSE	FALSE	437	0.021
TRAM1p.Glu99Gln	TRAM1	0.02141037533093627	0.01039717196922437	0	0.05352593832734	NA	NA	NA	NA	NA	NA	0.030862747141693018	0.01919570016316345	Gln	Glu	FALSE	NA	2	0	2	0	0	0	0	0	0	0	0	0	0	0	0	0	0	0	0	0	0	0	0	0	0	0	0	0	0	0	0	0	0	0	0	0	0	0	0	0	0	0	0	0	0	0	0	0	0	0	0	0	0	0	0	0	0	0	0	0	0	0	0	0	0	0	13.02	FALSE	FALSE	FALSE	437	0.021
TRAV17p.Pro28Thr	TRAV17	0.02141037533093627	0.01039717196922437	0	0.05352593832734	NA	NA	NA	NA	NA	NA	0.030862747141693018	0.01919570016316345	Thr	Pro	TRUE	NA	2	0	2	0	0	0	0	0	0	0	0	0	0	0	0	0	0	0	0	0	0	0	0	0	0	0	0	0	0	0	0	0	0	0	0	0	0	0	0	0	0	0	0	0	0	0	0	0	0	0	0	0	0	0	0	0	0	0	0	0	0	0	0	0	0	0	13.32	FALSE	FALSE	FALSE	437	0.021
TRAV22p.Asn65Lys	TRAV22	0.02141037533093627	0.01039717196922437	0	0.05352593832734	NA	NA	NA	NA	NA	NA	0.030862747141693018	0.01919570016316345	Lys	Asn	TRUE	NA	2	0	2	0	0	0	0	0	0	0	0	0	0	0	0	0	0	0	0	0	0	0	0	0	0	0	0	0	0	0	0	0	0	0	0	0	0	0	0	0	0	0	0	0	0	0	0	0	0	0	0	0	0	0	0	0	0	0	0	0	0	0	0	0	0	0	13.23	FALSE	FALSE	FALSE	437	0.021
TRAV34p.Cys43Ser	TRAV34	0.02141037533093627	0.01039717196922437	0	0.05352593832734	NA	NA	NA	NA	NA	NA	0.030862747141693018	0.01919570016316345	Ser	Cys	TRUE	NA	2	0	2	0	0	0	0	0	0	0	0	0	0	0	0	0	0	0	0	0	0	0	0	0	0	0	0	0	0	0	0	0	0	0	0	0	0	0	0	0	0	0	0	0	0	0	0	0	0	0	0	0	0	0	0	0	0	0	0	0	0	0	0	0	0	0	13.63	FALSE	FALSE	FALSE	437	0.021
TRBV5-4p.His29Asn	TRBV5-4	0.02141037533093627	0.01039717196922437	0	0.05352593832734	NA	NA	NA	NA	NA	NA	0.030862747141693018	0.01919570016316345	Asn	His	FALSE	NA	2	0	2	0	0	0	0	0	0	0	0	0	0	0	0	0	0	0	0	0	0	0	0	0	0	0	0	0	0	0	0	0	0	0	0	0	0	0	0	0	0	0	0	0	0	0	0	0	0	0	0	0	0	0	0	0	0	0	0	0	0	0	0	0	0	0	13.99	FALSE	FALSE	FALSE	437	0.021
TRBV6-6p.Gln44Leu	TRBV6-6	0.02141037533093627	0.01039717196922437	0	0.05352593832734	NA	NA	NA	NA	NA	NA	0.030862747141693018	0.01919570016316345	Leu	Gln	FALSE	NA	2	0	2	0	0	0	0	0	0	0	0	0	0	0	0	0	0	0	0	0	0	0	0	0	0	0	0	0	0	0	0	0	0	0	0	0	0	0	0	0	0	0	0	0	0	0	0	0	0	0	0	0	0	0	0	0	0	0	0	0	0	0	0	0	0	0	13.7	FALSE	FALSE	FALSE	437	0.021
TRBV7-1p.Gly47Cys	TRBV7-1	0.02141037533093627	0.01039717196922437	0	0.05352593832734	NA	NA	NA	NA	NA	NA	0.030862747141693018	0.01919570016316345	Cys	Gly	TRUE	NA	2	0	2	0	0	0	0	0	0	0	0	0	0	0	0	0	0	0	0	0	0	0	0	0	0	0	0	0	0	0	0	0	0	0	0	0	0	0	0	0	0	0	0	0	0	0	0	0	0	0	0	0	0	0	0	0	0	0	0	0	0	0	0	0	0	0	13.66	FALSE	FALSE	FALSE	437	0.021
TRGV8p.Arg106Ser	TRGV8	0.02141037533093627	0.01039717196922437	0	0.05352593832734	NA	NA	NA	NA	NA	NA	0.030862747141693018	0.01919570016316345	Ser	Arg	TRUE	NA	2	0	2	0	0	0	0	0	0	0	0	0	0	0	0	0	0	0	0	0	0	0	0	0	0	0	0	0	0	0	0	0	0	0	0	0	0	0	0	0	0	0	0	0	0	0	0	0	0	0	0	0	0	0	0	0	0	0	0	0	0	0	0	0	0	0	13.5	FALSE	FALSE	FALSE	437	0.021
TRIM22p.Val371Leu	TRIM22	0.02141037533093627	0.01039717196922437	0	0.05352593832734	NA	NA	NA	NA	NA	NA	0.030862747141693018	0.01919570016316345	Leu	Val	FALSE	NA	2	0	2	0	0	0	0	0	0	0	0	0	0	0	0	0	0	0	0	0	0	0	0	0	0	0	0	0	0	0	0	0	0	0	0	0	0	0	0	0	0	0	0	0	0	0	0	0	0	0	0	0	0	0	0	0	0	0	0	0	0	0	0	0	0	0	13.13	FALSE	FALSE	FALSE	437	0.021
TRIM29p.Asp431Tyr	TRIM29	0.02141037533093627	0.01039717196922437	0	0.05352593832734	NA	NA	NA	NA	NA	NA	0.030862747141693018	0.01919570016316345	Tyr	Asp	TRUE	NA	2	0	2	0	0	0	0	0	0	0	0	0	0	0	0	0	0	0	0	0	0	0	0	0	0	0	0	0	0	0	0	0	0	0	0	0	0	0	0	0	0	0	0	0	0	0	0	0	0	0	0	0	0	0	0	0	0	0	0	0	0	0	0	0	0	0	14.13	FALSE	FALSE	FALSE	437	0.021
TRIM29p.Pro118His	TRIM29	0.02141037533093627	0.01039717196922437	0	0.05352593832734	NA	NA	NA	NA	NA	NA	0.030862747141693018	0.01919570016316345	His	Pro	TRUE	NA	2	0	2	0	0	0	0	0	0	0	0	0	0	0	0	0	0	0	0	0	0	0	0	0	0	0	0	0	0	0	0	0	0	0	0	0	0	0	0	0	0	0	0	0	0	0	0	0	0	0	0	0	0	0	0	0	0	0	0	0	0	0	0	0	0	0	13.47	FALSE	FALSE	FALSE	437	0.021
TRIM39p.Lys260Gln	TRIM39	0.02141037533093627	0.01039717196922437	0	0.05352593832734	NA	NA	NA	NA	NA	NA	0.030862747141693018	0.01919570016316345	Gln	Lys	FALSE	NA	2	0	2	0	0	0	0	0	0	0	0	0	0	0	0	0	0	0	0	0	0	0	0	0	0	0	0	0	0	0	0	0	0	0	0	0	0	0	0	0	0	0	0	0	0	0	0	0	0	0	0	0	0	0	0	0	0	0	0	0	0	0	0	0	0	0	13.48	FALSE	FALSE	FALSE	437	0.021
TRIM42p.Gln127Lys	TRIM42	0.02141037533093627	0.01039717196922437	0	0.05352593832734	NA	NA	NA	NA	NA	NA	0.030862747141693018	0.01919570016316345	Lys	Gln	TRUE	NA	2	0	2	0	0	0	0	0	0	0	0	0	0	0	0	0	0	0	0	0	0	0	0	0	0	0	0	0	0	0	0	0	0	0	0	0	0	0	0	0	0	0	0	0	0	0	0	0	0	0	0	0	0	0	0	0	0	0	0	0	0	0	0	0	0	0	13.86	FALSE	FALSE	FALSE	437	0.021
TRIM48p.Ala93Asp	TRIM48	0.02141037533093627	0.01039717196922437	0	0.05352593832734	NA	NA	NA	NA	NA	NA	0.030862747141693018	0.01919570016316345	Asp	Ala	FALSE	NA	2	0	2	0	0	0	0	0	0	0	0	0	0	0	0	0	0	0	0	0	0	0	0	0	0	0	0	0	0	0	0	0	0	0	0	0	0	0	0	0	0	0	0	0	0	0	0	0	0	0	0	0	0	0	0	0	0	0	0	0	0	0	0	0	0	0	13.18	FALSE	FALSE	FALSE	437	0.021
TRIM48p.Pro202Thr	TRIM48	0.02141037533093627	0.01039717196922437	0	0.05352593832734	NA	NA	NA	NA	NA	NA	0.030862747141693018	0.01919570016316345	Thr	Pro	TRUE	NA	2	0	2	0	0	0	0	0	0	0	0	0	0	0	0	0	0	0	0	0	0	0	0	0	0	0	0	0	0	0	0	0	0	0	0	0	0	0	0	0	0	0	0	0	0	0	0	0	0	0	0	0	0	0	0	0	0	0	0	0	0	0	0	0	0	0	13.44	FALSE	FALSE	FALSE	437	0.021
TRIM51p.Cys167Ter	TRIM51	0.02141037533093627	0.01039717196922437	0	0.05352593832734	NA	NA	NA	NA	NA	NA	0.030862747141693018	0.01919570016316345	Ter	Cys	FALSE	NA	2	0	2	0	0	0	0	0	0	0	0	0	0	0	0	0	0	0	0	0	0	0	0	0	0	0	0	0	0	0	0	0	0	0	0	0	0	0	0	0	0	0	0	0	0	0	0	0	0	0	0	0	0	0	0	0	0	0	0	0	0	0	0	0	0	0	13.33	FALSE	FALSE	FALSE	437	0.021
TRIM67p.Gly556Trp	TRIM67	0.02141037533093627	0.01039717196922437	0	0.05352593832734	NA	NA	NA	NA	NA	NA	0.030862747141693018	0.01919570016316345	Trp	Gly	FALSE	NA	2	0	2	0	0	0	0	0	0	0	0	0	0	0	0	0	0	0	0	0	0	0	0	0	0	0	0	0	0	0	0	0	0	0	0	0	0	0	0	0	0	0	0	0	0	0	0	0	0	0	0	0	0	0	0	0	0	0	0	0	0	0	0	0	0	0	13.82	FALSE	FALSE	FALSE	437	0.021
TRIM9p.Arg337Ser	TRIM9	0.02141037533093627	0.01039717196922437	0	0.05352593832734	NA	NA	NA	NA	NA	NA	0.030862747141693018	0.01919570016316345	Ser	Arg	TRUE	NA	2	0	2	0	0	0	0	0	0	0	0	0	0	0	0	0	0	0	0	0	0	0	0	0	0	0	0	0	0	0	0	0	0	0	0	0	0	0	0	0	0	0	0	0	0	0	0	0	0	0	0	0	0	0	0	0	0	0	0	0	0	0	0	0	0	0	13.65	FALSE	FALSE	FALSE	437	0.021
TRIML1p.His399Gln	TRIML1	0.02141037533093627	0.01039717196922437	0	0.05352593832734	NA	NA	NA	NA	NA	NA	0.030862747141693018	0.01919570016316345	Gln	His	FALSE	NA	2	0	2	0	0	0	0	0	0	0	0	0	0	0	0	0	0	0	0	0	0	0	0	0	0	0	0	0	0	0	0	0	0	0	0	0	0	0	0	0	0	0	0	0	0	0	0	0	0	0	0	0	0	0	0	0	0	0	0	0	0	0	0	0	0	0	13.63	FALSE	FALSE	FALSE	437	0.021
TRIML1p.Ser76Arg	TRIML1	0.02141037533093627	0.01039717196922437	0	0.05352593832734	NA	NA	NA	NA	NA	NA	0.030862747141693018	0.01919570016316345	Arg	Ser	TRUE	NA	2	0	2	0	0	0	0	0	0	0	0	0	0	0	0	0	0	0	0	0	0	0	0	0	0	0	0	0	0	0	0	0	0	0	0	0	0	0	0	0	0	0	0	0	0	0	0	0	0	0	0	0	0	0	0	0	0	0	0	0	0	0	0	0	0	0	13.28	FALSE	FALSE	FALSE	437	0.021
TRIP4p.Leu491Val	TRIP4	0.02141037533093627	0.01039717196922437	0	0.05352593832734	NA	NA	NA	NA	NA	NA	0.030862747141693018	0.01919570016316345	Val	Leu	FALSE	NA	2	0	2	0	0	0	0	0	0	0	0	0	0	0	0	0	0	0	0	0	0	0	0	0	0	0	0	0	0	0	0	0	0	0	0	0	0	0	0	0	0	0	0	0	0	0	0	0	0	0	0	0	0	0	0	0	0	0	0	0	0	0	0	0	0	0	12.99	FALSE	FALSE	FALSE	437	0.021
TROp.Gly1300Ser	TRO	0.02141037533093627	0.01039717196922437	0	0.05352593832734	NA	NA	NA	NA	NA	NA	0.030862747141693018	0.01919570016316345	Ser	Gly	TRUE	NA	2	0	2	0	0	0	0	0	0	0	0	0	0	0	0	0	0	0	0	0	0	0	0	0	0	0	0	0	0	0	0	0	0	0	0	0	0	0	0	0	0	0	0	0	0	0	0	0	0	0	0	0	0	0	0	0	0	0	0	0	0	0	0	0	0	0	14.21	FALSE	FALSE	FALSE	437	0.021
TRPC7p.Leu854Met	TRPC7	0.02141037533093627	0.01039717196922437	0	0.05352593832734	NA	NA	NA	NA	NA	NA	0.030862747141693018	0.01919570016316345	Met	Leu	FALSE	NA	2	0	2	0	0	0	0	0	0	0	0	0	0	0	0	0	0	0	0	0	0	0	0	0	0	0	0	0	0	0	0	0	0	0	0	0	0	0	0	0	0	0	0	0	0	0	0	0	0	0	0	0	0	0	0	0	0	0	0	0	0	0	0	0	0	0	13.89	FALSE	FALSE	FALSE	437	0.021
TRPM7p.Trp758Cys	TRPM7	0.02141037533093627	0.01039717196922437	0	0.05352593832734	NA	NA	NA	NA	NA	NA	0.030862747141693018	0.01919570016316345	Cys	Trp	TRUE	NA	2	0	2	0	0	0	0	0	0	0	0	0	0	0	0	0	0	0	0	0	0	0	0	0	0	0	0	0	0	0	0	0	0	0	0	0	0	0	0	0	0	0	0	0	0	0	0	0	0	0	0	0	0	0	0	0	0	0	0	0	0	0	0	0	0	0	13.8	FALSE	FALSE	FALSE	437	0.021
TRPM8p.Arg223Leu	TRPM8	0.02141037533093627	0.01039717196922437	0	0.05352593832734	NA	NA	NA	NA	NA	NA	0.030862747141693018	0.01919570016316345	Leu	Arg	FALSE	NA	2	0	2	0	0	0	0	0	0	0	0	0	0	0	0	0	0	0	0	0	0	0	0	0	0	0	0	0	0	0	0	0	0	0	0	0	0	0	0	0	0	0	0	0	0	0	0	0	0	0	0	0	0	0	0	0	0	0	0	0	0	0	0	0	0	0	13.52	FALSE	FALSE	FALSE	437	0.021
TRPS1p.Gly873Val	TRPS1	0.02141037533093627	0.01039717196922437	0	0.05352593832734	NA	NA	NA	NA	NA	NA	0.030862747141693018	0.01919570016316345	Val	Gly	FALSE	NA	2	0	2	0	0	0	0	0	0	0	0	0	0	0	0	0	0	0	0	0	0	0	0	0	0	0	0	0	0	0	0	0	0	0	0	0	0	0	0	0	0	0	0	0	0	0	0	0	0	0	0	0	0	0	0	0	0	0	0	0	0	0	0	0	0	0	13.71	FALSE	FALSE	FALSE	437	0.021
TSHZ1p.Lys501Asn	TSHZ1	0.02141037533093627	0.01039717196922437	0	0.05352593832734	NA	NA	NA	NA	NA	NA	0.030862747141693018	0.01919570016316345	Asn	Lys	FALSE	NA	2	0	2	0	0	0	0	0	0	0	0	0	0	0	0	0	0	0	0	0	0	0	0	0	0	0	0	0	0	0	0	0	0	0	0	0	0	0	0	0	0	0	0	0	0	0	0	0	0	0	0	0	0	0	0	0	0	0	0	0	0	0	0	0	0	0	13.27	FALSE	FALSE	FALSE	437	0.021
TSHZ3p.Gly677Trp	TSHZ3	0.02141037533093627	0.01039717196922437	0	0.05352593832734	NA	NA	NA	NA	NA	NA	0.030862747141693018	0.01919570016316345	Trp	Gly	FALSE	NA	2	0	2	0	0	0	0	0	0	0	0	0	0	0	0	0	0	0	0	0	0	0	0	0	0	0	0	0	0	0	0	0	0	0	0	0	0	0	0	0	0	0	0	0	0	0	0	0	0	0	0	0	0	0	0	0	0	0	0	0	0	0	0	0	0	0	13.45	FALSE	FALSE	FALSE	437	0.021
TSKUp.Pro293Ala	TSKU	0.02141037533093627	0.01039717196922437	0	0.05352593832734	NA	NA	NA	NA	NA	NA	0.030862747141693018	0.01919570016316345	Ala	Pro	FALSE	NA	2	0	2	0	0	0	0	0	0	0	0	0	0	0	0	0	0	0	0	0	0	0	0	0	0	0	0	0	0	0	0	0	0	0	0	0	0	0	0	0	0	0	0	0	0	0	0	0	0	0	0	0	0	0	0	0	0	0	0	0	0	0	0	0	0	0	13.26	FALSE	FALSE	FALSE	437	0.021
TTC17p.Arg413Leu	TTC17	0.02141037533093627	0.01039717196922437	0	0.05352593832734	NA	NA	NA	NA	NA	NA	0.030862747141693018	0.01919570016316345	Leu	Arg	FALSE	NA	2	0	2	0	0	0	0	0	0	0	0	0	0	0	0	0	0	0	0	0	0	0	0	0	0	0	0	0	0	0	0	0	0	0	0	0	0	0	0	0	0	0	0	0	0	0	0	0	0	0	0	0	0	0	0	0	0	0	0	0	0	0	0	0	0	0	14.04	FALSE	FALSE	FALSE	437	0.021
TTLL2p.Tyr175Ter	TTLL2	0.02141037533093627	0.01039717196922437	0	0.05352593832734	NA	NA	NA	NA	NA	NA	0.030862747141693018	0.01919570016316345	Ter	Tyr	FALSE	NA	2	0	2	0	0	0	0	0	0	0	0	0	0	0	0	0	0	0	0	0	0	0	0	0	0	0	0	0	0	0	0	0	0	0	0	0	0	0	0	0	0	0	0	0	0	0	0	0	0	0	0	0	0	0	0	0	0	0	0	0	0	0	0	0	0	0	13.3	FALSE	FALSE	FALSE	437	0.021
TTLL7p.Asp506Tyr	TTLL7	0.02141037533093627	0.01039717196922437	0	0.05352593832734	NA	NA	NA	NA	NA	NA	0.030862747141693018	0.01919570016316345	Tyr	Asp	TRUE	NA	2	0	2	0	0	0	0	0	0	0	0	0	0	0	0	0	0	0	0	0	0	0	0	0	0	0	0	0	0	0	0	0	0	0	0	0	0	0	0	0	0	0	0	0	0	0	0	0	0	0	0	0	0	0	0	0	0	0	0	0	0	0	0	0	0	0	13.31	FALSE	FALSE	FALSE	437	0.021
TTLL7p.Val253Leu	TTLL7	0.02141037533093627	0.01039717196922437	0	0.05352593832734	NA	NA	NA	NA	NA	NA	0.030862747141693018	0.01919570016316345	Leu	Val	FALSE	NA	2	0	2	0	0	0	0	0	0	0	0	0	0	0	0	0	0	0	0	0	0	0	0	0	0	0	0	0	0	0	0	0	0	0	0	0	0	0	0	0	0	0	0	0	0	0	0	0	0	0	0	0	0	0	0	0	0	0	0	0	0	0	0	0	0	0	13.5	FALSE	FALSE	FALSE	437	0.021
TTNp.Ala8822Thr	TTN	0.02141037533093627	0.01039717196922437	0	0.05352593832734	NA	NA	NA	NA	NA	NA	0.030862747141693018	0.01919570016316345	Thr	Ala	TRUE	NA	2	0	2	0	0	0	0	0	0	0	0	0	0	0	0	0	0	0	0	0	0	0	0	0	0	0	0	0	0	0	0	0	0	0	0	0	0	0	0	0	0	0	0	0	0	0	0	0	0	0	0	0	0	0	0	0	0	0	0	0	0	0	0	0	0	0	13.39	FALSE	FALSE	FALSE	437	0.021
TTNp.Pro15342His	TTN	0.02141037533093627	0.01039717196922437	0	0.05352593832734	NA	NA	NA	NA	NA	NA	0.030862747141693018	0.01919570016316345	His	Pro	TRUE	NA	2	0	2	0	0	0	0	0	0	0	0	0	0	0	0	0	0	0	0	0	0	0	0	0	0	0	0	0	0	0	0	0	0	0	0	0	0	0	0	0	0	0	0	0	0	0	0	0	0	0	0	0	0	0	0	0	0	0	0	0	0	0	0	0	0	0	13.29	FALSE	FALSE	FALSE	437	0.021
TUBB2Ap.Gln94His	TUBB2A	0.02141037533093627	0.01039717196922437	0	0.05352593832734	NA	NA	NA	NA	NA	NA	0.030862747141693018	0.01919570016316345	His	Gln	TRUE	NA	2	0	2	0	0	0	0	0	0	0	0	0	0	0	0	0	0	0	0	0	0	0	0	0	0	0	0	0	0	0	0	0	0	0	0	0	0	0	0	0	0	0	0	0	0	0	0	0	0	0	0	0	0	0	0	0	0	0	0	0	0	0	0	0	0	0	13.86	FALSE	FALSE	FALSE	437	0.021
TWF2p.Arg21Leu	TWF2	0.02141037533093627	0.01039717196922437	0	0.05352593832734	NA	NA	NA	NA	NA	NA	0.030862747141693018	0.01919570016316345	Leu	Arg	FALSE	NA	2	0	2	0	0	0	0	0	0	0	0	0	0	0	0	0	0	0	0	0	0	0	0	0	0	0	0	0	0	0	0	0	0	0	0	0	0	0	0	0	0	0	0	0	0	0	0	0	0	0	0	0	0	0	0	0	0	0	0	0	0	0	0	0	0	0	12.72	FALSE	FALSE	FALSE	437	0.021
TXNL4Bp.Glu23Asp	TXNL4B	0.02141037533093627	0.01039717196922437	0	0.05352593832734	NA	NA	NA	NA	NA	NA	0.030862747141693018	0.01919570016316345	Asp	Glu	FALSE	NA	2	0	2	0	0	0	0	0	0	0	0	0	0	0	0	0	0	0	0	0	0	0	0	0	0	0	0	0	0	0	0	0	0	0	0	0	0	0	0	0	0	0	0	0	0	0	0	0	0	0	0	0	0	0	0	0	0	0	0	0	0	0	0	0	0	0	13.88	FALSE	FALSE	FALSE	437	0.021
TYRP1p.Arg130Met	TYRP1	0.02141037533093627	0.01039717196922437	0	0.05352593832734	NA	NA	NA	NA	NA	NA	0.030862747141693018	0.01919570016316345	Met	Arg	FALSE	NA	2	0	2	0	0	0	0	0	0	0	0	0	0	0	0	0	0	0	0	0	0	0	0	0	0	0	0	0	0	0	0	0	0	0	0	0	0	0	0	0	0	0	0	0	0	0	0	0	0	0	0	0	0	0	0	0	0	0	0	0	0	0	0	0	0	0	14.05	FALSE	FALSE	FALSE	437	0.021
TYW1Bp.Met137Thr	TYW1B	0.02141037533093627	0.01039717196922437	0	0.05352593832734	NA	NA	NA	NA	NA	NA	0.030862747141693018	0.01919570016316345	Thr	Met	TRUE	NA	2	0	2	0	0	0	0	0	0	0	0	0	0	0	0	0	0	0	0	0	0	0	0	0	0	0	0	0	0	0	0	0	0	0	0	0	0	0	0	0	0	0	0	0	0	0	0	0	0	0	0	0	0	0	0	0	0	0	0	0	0	0	0	0	0	0	13.6	FALSE	FALSE	FALSE	437	0.021
UAP1L1p.Gly227Trp	UAP1L1	0.02141037533093627	0.01039717196922437	0	0.05352593832734	NA	NA	NA	NA	NA	NA	0.030862747141693018	0.01919570016316345	Trp	Gly	FALSE	NA	2	0	2	0	0	0	0	0	0	0	0	0	0	0	0	0	0	0	0	0	0	0	0	0	0	0	0	0	0	0	0	0	0	0	0	0	0	0	0	0	0	0	0	0	0	0	0	0	0	0	0	0	0	0	0	0	0	0	0	0	0	0	0	0	0	0	13.66	FALSE	FALSE	FALSE	437	0.021
UBAP1p.Ser408Cys	UBAP1	0.02141037533093627	0.01039717196922437	0	0.05352593832734	NA	NA	NA	NA	NA	NA	0.030862747141693018	0.01919570016316345	Cys	Ser	TRUE	NA	2	0	2	0	0	0	0	0	0	0	0	0	0	0	0	0	0	0	0	0	0	0	0	0	0	0	0	0	0	0	0	0	0	0	0	0	0	0	0	0	0	0	0	0	0	0	0	0	0	0	0	0	0	0	0	0	0	0	0	0	0	0	0	0	0	0	13.35	FALSE	FALSE	FALSE	437	0.021
UBE2E3p.Gly102Cys	UBE2E3	0.02141037533093627	0.01039717196922437	0	0.05352593832734	NA	NA	NA	NA	NA	NA	0.030862747141693018	0.01919570016316345	Cys	Gly	TRUE	NA	2	0	2	0	0	0	0	0	0	0	0	0	0	0	0	0	0	0	0	0	0	0	0	0	0	0	0	0	0	0	0	0	0	0	0	0	0	0	0	0	0	0	0	0	0	0	0	0	0	0	0	0	0	0	0	0	0	0	0	0	0	0	0	0	0	0	13.26	FALSE	FALSE	FALSE	437	0.021
UBR5p.Asp1399Val	UBR5	0.02141037533093627	0.01039717196922437	0	0.05352593832734	NA	NA	NA	NA	NA	NA	0.030862747141693018	0.01919570016316345	Val	Asp	FALSE	1	2	0	2	0	0	0	0	0	0	0	0	0	0	0	0	0	0	0	0	0	0	0	0	0	0	0	0	0	0	0	0	0	0	0	0	0	0	0	0	0	0	0	0	0	0	0	0	0	0	0	0	0	0	0	0	0	0	0	0	0	0	0	0	0	0	0	13.52	FALSE	FALSE	FALSE	437	0.021
UGGT1p.Arg722Gly	UGGT1	0.02141037533093627	0.01039717196922437	0	0.05352593832734	NA	NA	NA	NA	NA	NA	0.030862747141693018	0.01919570016316345	Gly	Arg	FALSE	NA	2	0	2	0	0	0	0	0	0	0	0	0	0	0	0	0	0	0	0	0	0	0	0	0	0	0	0	0	0	0	0	0	0	0	0	0	0	0	0	0	0	0	0	0	0	0	0	0	0	0	0	0	0	0	0	0	0	0	0	0	0	0	0	0	0	0	13.37	FALSE	FALSE	FALSE	437	0.021
UGT2A1p.Met136Thr	UGT2A1	0.02141037533093627	0.01039717196922437	0	0.05352593832734	NA	NA	NA	NA	NA	NA	0.030862747141693018	0.01919570016316345	Thr	Met	TRUE	NA	2	0	2	0	0	0	0	0	0	0	0	0	0	0	0	0	0	0	0	0	0	0	0	0	0	0	0	0	0	0	0	0	0	0	0	0	0	0	0	0	0	0	0	0	0	0	0	0	0	0	0	0	0	0	0	0	0	0	0	0	0	0	0	0	0	0	14.13	FALSE	FALSE	FALSE	437	0.021
UGT3A2p.Pro361Gln	UGT3A2	0.02141037533093627	0.01039717196922437	0	0.05352593832734	NA	NA	NA	NA	NA	NA	0.030862747141693018	0.01919570016316345	Gln	Pro	FALSE	NA	2	0	2	0	0	0	0	0	0	0	0	0	0	0	0	0	0	0	0	0	0	0	0	0	0	0	0	0	0	0	0	0	0	0	0	0	0	0	0	0	0	0	0	0	0	0	0	0	0	0	0	0	0	0	0	0	0	0	0	0	0	0	0	0	0	0	13.75	FALSE	FALSE	FALSE	437	0.021
ULK1p.Asp713Tyr	ULK1	0.02141037533093627	0.01039717196922437	0	0.05352593832734	NA	NA	NA	NA	NA	NA	0.030862747141693018	0.01919570016316345	Tyr	Asp	TRUE	NA	2	0	2	0	0	0	0	0	0	0	0	0	0	0	0	0	0	0	0	0	0	0	0	0	0	0	0	0	0	0	0	0	0	0	0	0	0	0	0	0	0	0	0	0	0	0	0	0	0	0	0	0	0	0	0	0	0	0	0	0	0	0	0	0	0	0	13.19	FALSE	FALSE	FALSE	437	0.021
UNC5Cp.Pro528Thr	UNC5C	0.02141037533093627	0.01039717196922437	0	0.05352593832734	NA	NA	NA	NA	NA	NA	0.030862747141693018	0.01919570016316345	Thr	Pro	TRUE	NA	2	0	2	0	0	0	0	0	0	0	0	0	0	0	0	0	0	0	0	0	0	0	0	0	0	0	0	0	0	0	0	0	0	0	0	0	0	0	0	0	0	0	0	0	0	0	0	0	0	0	0	0	0	0	0	0	0	0	0	0	0	0	0	0	0	0	13.71	FALSE	FALSE	FALSE	437	0.021
UNC80p.Ser210Ile	UNC80	0.02141037533093627	0.01039717196922437	0	0.05352593832734	NA	NA	NA	NA	NA	NA	0.030862747141693018	0.01919570016316345	Ile	Ser	FALSE	NA	2	0	2	0	0	0	0	0	0	0	0	0	0	0	0	0	0	0	0	0	0	0	0	0	0	0	0	0	0	0	0	0	0	0	0	0	0	0	0	0	0	0	0	0	0	0	0	0	0	0	0	0	0	0	0	0	0	0	0	0	0	0	0	0	0	0	13.52	FALSE	FALSE	FALSE	437	0.021
USH2Ap.Ala630Glu	USH2A	0.02141037533093627	0.01039717196922437	0	0.05352593832734	NA	NA	NA	NA	NA	NA	0.030862747141693018	0.01919570016316345	Glu	Ala	FALSE	NA	2	0	2	0	0	0	0	0	0	0	0	0	0	0	0	0	0	0	0	0	0	0	0	0	0	0	0	0	0	0	0	0	0	0	0	0	0	0	0	0	0	0	0	0	0	0	0	0	0	0	0	0	0	0	0	0	0	0	0	0	0	0	0	0	0	0	13.34	FALSE	FALSE	FALSE	437	0.021
USP29p.Gly906Val	USP29	0.02141037533093627	0.01039717196922437	0	0.05352593832734	NA	NA	NA	NA	NA	NA	0.030862747141693018	0.01919570016316345	Val	Gly	FALSE	NA	2	0	2	0	0	0	0	0	0	0	0	0	0	0	0	0	0	0	0	0	0	0	0	0	0	0	0	0	0	0	0	0	0	0	0	0	0	0	0	0	0	0	0	0	0	0	0	0	0	0	0	0	0	0	0	0	0	0	0	0	0	0	0	0	0	0	13.2	FALSE	FALSE	FALSE	437	0.021
USTp.Glu231Asp	UST	0.02141037533093627	0.01039717196922437	0	0.05352593832734	NA	NA	NA	NA	NA	NA	0.030862747141693018	0.01919570016316345	Asp	Glu	FALSE	NA	2	0	2	0	0	0	0	0	0	0	0	0	0	0	0	0	0	0	0	0	0	0	0	0	0	0	0	0	0	0	0	0	0	0	0	0	0	0	0	0	0	0	0	0	0	0	0	0	0	0	0	0	0	0	0	0	0	0	0	0	0	0	0	0	0	0	13.34	FALSE	FALSE	FALSE	437	0.021
UTS2Bp.Lys92Asn	UTS2B	0.02141037533093627	0.01039717196922437	0	0.05352593832734	NA	NA	NA	NA	NA	NA	0.030862747141693018	0.01919570016316345	Asn	Lys	FALSE	NA	2	0	2	0	0	0	0	0	0	0	0	0	0	0	0	0	0	0	0	0	0	0	0	0	0	0	0	0	0	0	0	0	0	0	0	0	0	0	0	0	0	0	0	0	0	0	0	0	0	0	0	0	0	0	0	0	0	0	0	0	0	0	0	0	0	0	13.02	FALSE	FALSE	FALSE	437	0.021
UVRAGp.Asp567Tyr	UVRAG	0.02141037533093627	0.01039717196922437	0	0.05352593832734	NA	NA	NA	NA	NA	NA	0.030862747141693018	0.01919570016316345	Tyr	Asp	TRUE	NA	2	0	2	0	0	0	0	0	0	0	0	0	0	0	0	0	0	0	0	0	0	0	0	0	0	0	0	0	0	0	0	0	0	0	0	0	0	0	0	0	0	0	0	0	0	0	0	0	0	0	0	0	0	0	0	0	0	0	0	0	0	0	0	0	0	0	14.36	FALSE	FALSE	FALSE	437	0.021
VASH1p.Ala92Val	VASH1	0.02141037533093627	0.01039717196922437	0	0.05352593832734	NA	NA	NA	NA	NA	NA	0.030862747141693018	0.01919570016316345	Val	Ala	FALSE	NA	2	0	2	0	0	0	0	0	0	0	0	0	0	0	0	0	0	0	0	0	0	0	0	0	0	0	0	0	0	0	0	0	0	0	0	0	0	0	0	0	0	0	0	0	0	0	0	0	0	0	0	0	0	0	0	0	0	0	0	0	0	0	0	0	0	0	13.38	FALSE	FALSE	FALSE	437	0.021
VAX1p.Ala35Glu	VAX1	0.02141037533093627	0.01039717196922437	0	0.05352593832734	NA	NA	NA	NA	NA	NA	0.030862747141693018	0.01919570016316345	Glu	Ala	FALSE	NA	2	0	2	0	0	0	0	0	0	0	0	0	0	0	0	0	0	0	0	0	0	0	0	0	0	0	0	0	0	0	0	0	0	0	0	0	0	0	0	0	0	0	0	0	0	0	0	0	0	0	0	0	0	0	0	0	0	0	0	0	0	0	0	0	0	0	13.09	FALSE	FALSE	FALSE	437	0.021
VCANp.Asp131Tyr	VCAN	0.02141037533093627	0.01039717196922437	0	0.05352593832734	NA	NA	NA	NA	NA	NA	0.030862747141693018	0.01919570016316345	Tyr	Asp	TRUE	NA	2	0	2	0	0	0	0	0	0	0	0	0	0	0	0	0	0	0	0	0	0	0	0	0	0	0	0	0	0	0	0	0	0	0	0	0	0	0	0	0	0	0	0	0	0	0	0	0	0	0	0	0	0	0	0	0	0	0	0	0	0	0	0	0	0	0	13.97	FALSE	FALSE	FALSE	437	0.021
VEGFCp.Asp311Tyr	VEGFC	0.02141037533093627	0.01039717196922437	0	0.05352593832734	NA	NA	NA	NA	NA	NA	0.030862747141693018	0.01919570016316345	Tyr	Asp	TRUE	NA	2	0	2	0	0	0	0	0	0	0	0	0	0	0	0	0	0	0	0	0	0	0	0	0	0	0	0	0	0	0	0	0	0	0	0	0	0	0	0	0	0	0	0	0	0	0	0	0	0	0	0	0	0	0	0	0	0	0	0	0	0	0	0	0	0	0	13.84	FALSE	FALSE	FALSE	437	0.021
VEGFCp.Thr176Asn	VEGFC	0.02141037533093627	0.01039717196922437	0	0.05352593832734	NA	NA	NA	NA	NA	NA	0.030862747141693018	0.01919570016316345	Asn	Thr	FALSE	NA	2	0	2	0	0	0	0	0	0	0	0	0	0	0	0	0	0	0	0	0	0	0	0	0	0	0	0	0	0	0	0	0	0	0	0	0	0	0	0	0	0	0	0	0	0	0	0	0	0	0	0	0	0	0	0	0	0	0	0	0	0	0	0	0	0	0	13.24	FALSE	FALSE	FALSE	437	0.021
VGLL3p.Ser289Thr	VGLL3	0.02141037533093627	0.01039717196922437	0	0.05352593832734	NA	NA	NA	NA	NA	NA	0.030862747141693018	0.01919570016316345	Thr	Ser	TRUE	NA	2	0	2	0	0	0	0	0	0	0	0	0	0	0	0	0	0	0	0	0	0	0	0	0	0	0	0	0	0	0	0	0	0	0	0	0	0	0	0	0	0	0	0	0	0	0	0	0	0	0	0	0	0	0	0	0	0	0	0	0	0	0	0	0	0	0	13.67	FALSE	FALSE	FALSE	437	0.021
VMA21p.Ser22Leu	VMA21	0.02141037533093627	0.01039717196922437	0	0.05352593832734	NA	NA	NA	NA	NA	NA	0.030862747141693018	0.01919570016316345	Leu	Ser	FALSE	NA	2	0	2	0	0	0	0	0	0	0	0	0	0	0	0	0	0	0	0	0	0	0	0	0	0	0	0	0	0	0	0	0	0	0	0	0	0	0	0	0	0	0	0	0	0	0	0	0	0	0	0	0	0	0	0	0	0	0	0	0	0	0	0	0	0	0	13.36	FALSE	FALSE	FALSE	437	0.021
VMP1p.Glu369Gln	VMP1	0.02141037533093627	0.01039717196922437	0	0.05352593832734	NA	NA	NA	NA	NA	NA	0.030862747141693018	0.01919570016316345	Gln	Glu	FALSE	NA	2	0	2	0	0	0	0	0	0	0	0	0	0	0	0	0	0	0	0	0	0	0	0	0	0	0	0	0	0	0	0	0	0	0	0	0	0	0	0	0	0	0	0	0	0	0	0	0	0	0	0	0	0	0	0	0	0	0	0	0	0	0	0	0	0	0	13.63	FALSE	FALSE	FALSE	437	0.021
VSNL1p.Trp30Leu	VSNL1	0.02141037533093627	0.01039717196922437	0	0.05352593832734	NA	NA	NA	NA	NA	NA	0.030862747141693018	0.01919570016316345	Leu	Trp	FALSE	NA	2	0	2	0	0	0	0	0	0	0	0	0	0	0	0	0	0	0	0	0	0	0	0	0	0	0	0	0	0	0	0	0	0	0	0	0	0	0	0	0	0	0	0	0	0	0	0	0	0	0	0	0	0	0	0	0	0	0	0	0	0	0	0	0	0	0	13.75	FALSE	FALSE	FALSE	437	0.021
VSTM2Ap.Gly75Val	VSTM2A	0.02141037533093627	0.01039717196922437	0	0.05352593832734	NA	NA	NA	NA	NA	NA	0.030862747141693018	0.01919570016316345	Val	Gly	FALSE	NA	2	0	2	0	0	0	0	0	0	0	0	0	0	0	0	0	0	0	0	0	0	0	0	0	0	0	0	0	0	0	0	0	0	0	0	0	0	0	0	0	0	0	0	0	0	0	0	0	0	0	0	0	0	0	0	0	0	0	0	0	0	0	0	0	0	0	13.48	FALSE	FALSE	FALSE	437	0.021
VWA3Ap.Cys881Ser	VWA3A	0.02141037533093627	0.01039717196922437	0	0.05352593832734	NA	NA	NA	NA	NA	NA	0.030862747141693018	0.01919570016316345	Ser	Cys	TRUE	NA	2	0	2	0	0	0	0	0	0	0	0	0	0	0	0	0	0	0	0	0	0	0	0	0	0	0	0	0	0	0	0	0	0	0	0	0	0	0	0	0	0	0	0	0	0	0	0	0	0	0	0	0	0	0	0	0	0	0	0	0	0	0	0	0	0	0	13.67	FALSE	FALSE	FALSE	437	0.021
VWC2p.Asp267Tyr	VWC2	0.02141037533093627	0.01039717196922437	0	0.05352593832734	NA	NA	NA	NA	NA	NA	0.030862747141693018	0.01919570016316345	Tyr	Asp	TRUE	NA	2	0	2	0	0	0	0	0	0	0	0	0	0	0	0	0	0	0	0	0	0	0	0	0	0	0	0	0	0	0	0	0	0	0	0	0	0	0	0	0	0	0	0	0	0	0	0	0	0	0	0	0	0	0	0	0	0	0	0	0	0	0	0	0	0	0	13.3	FALSE	FALSE	FALSE	437	0.021
WDR52p.Gly612Cys	WDR52	0.02141037533093627	0.01039717196922437	0	0.05352593832734	NA	NA	NA	NA	NA	NA	0.030862747141693018	0.01919570016316345	Cys	Gly	TRUE	NA	2	0	2	0	0	0	0	0	0	0	0	0	0	0	0	0	0	0	0	0	0	0	0	0	0	0	0	0	0	0	0	0	0	0	0	0	0	0	0	0	0	0	0	0	0	0	0	0	0	0	0	0	0	0	0	0	0	0	0	0	0	0	0	0	0	0	13.87	FALSE	FALSE	FALSE	437	0.021
WDR62p.Gln1391His	WDR62	0.02141037533093627	0.01039717196922437	0	0.05352593832734	NA	NA	NA	NA	NA	NA	0.030862747141693018	0.01919570016316345	His	Gln	TRUE	NA	2	0	2	0	0	0	0	0	0	0	0	0	0	0	0	0	0	0	0	0	0	0	0	0	0	0	0	0	0	0	0	0	0	0	0	0	0	0	0	0	0	0	0	0	0	0	0	0	0	0	0	0	0	0	0	0	0	0	0	0	0	0	0	0	0	0	13.49	FALSE	FALSE	FALSE	437	0.021
WDR64p.Ala519Glu	WDR64	0.02141037533093627	0.01039717196922437	0	0.05352593832734	NA	NA	NA	NA	NA	NA	0.030862747141693018	0.01919570016316345	Glu	Ala	FALSE	NA	2	0	2	0	0	0	0	0	0	0	0	0	0	0	0	0	0	0	0	0	0	0	0	0	0	0	0	0	0	0	0	0	0	0	0	0	0	0	0	0	0	0	0	0	0	0	0	0	0	0	0	0	0	0	0	0	0	0	0	0	0	0	0	0	0	0	12.84	FALSE	FALSE	FALSE	437	0.021
WDR66p.Gln618Ter	WDR66	0.02141037533093627	0.01039717196922437	0	0.05352593832734	NA	NA	NA	NA	NA	NA	0.030862747141693018	0.01919570016316345	Ter	Gln	FALSE	NA	2	0	2	0	0	0	0	0	0	0	0	0	0	0	0	0	0	0	0	0	0	0	0	0	0	0	0	0	0	0	0	0	0	0	0	0	0	0	0	0	0	0	0	0	0	0	0	0	0	0	0	0	0	0	0	0	0	0	0	0	0	0	0	0	0	0	13.21	FALSE	FALSE	FALSE	437	0.021
WDR88p.Gly100Trp	WDR88	0.02141037533093627	0.01039717196922437	0	0.05352593832734	NA	NA	NA	NA	NA	NA	0.030862747141693018	0.01919570016316345	Trp	Gly	FALSE	NA	2	0	2	0	0	0	0	0	0	0	0	0	0	0	0	0	0	0	0	0	0	0	0	0	0	0	0	0	0	0	0	0	0	0	0	0	0	0	0	0	0	0	0	0	0	0	0	0	0	0	0	0	0	0	0	0	0	0	0	0	0	0	0	0	0	0	14.02	FALSE	FALSE	FALSE	437	0.021
WIPF1p.Thr218Ser	WIPF1	0.02141037533093627	0.01039717196922437	0	0.05352593832734	NA	NA	NA	NA	NA	NA	0.030862747141693018	0.01919570016316345	Ser	Thr	TRUE	NA	2	0	2	0	0	0	0	0	0	0	0	0	0	0	0	0	0	0	0	0	0	0	0	0	0	0	0	0	0	0	0	0	0	0	0	0	0	0	0	0	0	0	0	0	0	0	0	0	0	0	0	0	0	0	0	0	0	0	0	0	0	0	0	0	0	0	13.35	FALSE	FALSE	FALSE	437	0.021
WNT10Ap.Lys186Asn	WNT10A	0.02141037533093627	0.01039717196922437	0	0.05352593832734	NA	NA	NA	NA	NA	NA	0.030862747141693018	0.01919570016316345	Asn	Lys	FALSE	NA	2	0	2	0	0	0	0	0	0	0	0	0	0	0	0	0	0	0	0	0	0	0	0	0	0	0	0	0	0	0	0	0	0	0	0	0	0	0	0	0	0	0	0	0	0	0	0	0	0	0	0	0	0	0	0	0	0	0	0	0	0	0	0	0	0	0	12.76	FALSE	TRUE	FALSE	437	0.021
XCR1p.Trp95Cys	XCR1	0.02141037533093627	0.01039717196922437	0	0.05352593832734	NA	NA	NA	NA	NA	NA	0.030862747141693018	0.01919570016316345	Cys	Trp	TRUE	NA	2	0	2	0	0	0	0	0	0	0	0	0	0	0	0	0	0	0	0	0	0	0	0	0	0	0	0	0	0	0	0	0	0	0	0	0	0	0	0	0	0	0	0	0	0	0	0	0	0	0	0	0	0	0	0	0	0	0	0	0	0	0	0	0	0	0	13.71	FALSE	FALSE	FALSE	437	0.021
XIRP2p.Gln37His	XIRP2	0.02141037533093627	0.01039717196922437	0	0.05352593832734	NA	NA	NA	NA	NA	NA	0.030862747141693018	0.01919570016316345	His	Gln	TRUE	NA	2	0	2	0	0	0	0	0	0	0	0	0	0	0	0	0	0	0	0	0	0	0	0	0	0	0	0	0	0	0	0	0	0	0	0	0	0	0	0	0	0	0	0	0	0	0	0	0	0	0	0	0	0	0	0	0	0	0	0	0	0	0	0	0	0	0	13.4	FALSE	FALSE	FALSE	437	0.021
XKR7p.Ala489Glu	XKR7	0.02141037533093627	0.01039717196922437	0	0.05352593832734	NA	NA	NA	NA	NA	NA	0.030862747141693018	0.01919570016316345	Glu	Ala	FALSE	NA	2	0	2	0	0	0	0	0	0	0	0	0	0	0	0	0	0	0	0	0	0	0	0	0	0	0	0	0	0	0	0	0	0	0	0	0	0	0	0	0	0	0	0	0	0	0	0	0	0	0	0	0	0	0	0	0	0	0	0	0	0	0	0	0	0	0	13.76	FALSE	FALSE	FALSE	437	0.021
ZANp.Thr740Ile	ZAN	0.02141037533093627	0.01039717196922437	0	0.05352593832734	NA	NA	NA	NA	NA	NA	0.030862747141693018	0.01919570016316345	Ile	Thr	FALSE	NA	2	0	2	0	0	0	0	0	0	0	0	0	0	0	0	0	0	0	0	0	0	0	0	0	0	0	0	0	0	0	0	0	0	0	0	0	0	0	0	0	0	0	0	0	0	0	0	0	0	0	0	0	0	0	0	0	0	0	0	0	0	0	0	0	0	0	13.71	FALSE	FALSE	FALSE	437	0.021
ZBTB21p.Ser732Cys	ZBTB21	0.02141037533093627	0.01039717196922437	0	0.05352593832734	NA	NA	NA	NA	NA	NA	0.030862747141693018	0.01919570016316345	Cys	Ser	TRUE	NA	2	0	2	0	0	0	0	0	0	0	0	0	0	0	0	0	0	0	0	0	0	0	0	0	0	0	0	0	0	0	0	0	0	0	0	0	0	0	0	0	0	0	0	0	0	0	0	0	0	0	0	0	0	0	0	0	0	0	0	0	0	0	0	0	0	0	13.13	FALSE	FALSE	FALSE	437	0.021
ZBTB45p.Gly163Trp	ZBTB45	0.02141037533093627	0.01039717196922437	0	0.05352593832734	NA	NA	NA	NA	NA	NA	0.030862747141693018	0.01919570016316345	Trp	Gly	FALSE	NA	2	0	2	0	0	0	0	0	0	0	0	0	0	0	0	0	0	0	0	0	0	0	0	0	0	0	0	0	0	0	0	0	0	0	0	0	0	0	0	0	0	0	0	0	0	0	0	0	0	0	0	0	0	0	0	0	0	0	0	0	0	0	0	0	0	0	13.62	FALSE	FALSE	FALSE	437	0.021
ZCCHC5p.Gly335Trp	ZCCHC5	0.02141037533093627	0.01039717196922437	0	0.05352593832734	NA	NA	NA	NA	NA	NA	0.030862747141693018	0.01919570016316345	Trp	Gly	FALSE	NA	2	0	2	0	0	0	0	0	0	0	0	0	0	0	0	0	0	0	0	0	0	0	0	0	0	0	0	0	0	0	0	0	0	0	0	0	0	0	0	0	0	0	0	0	0	0	0	0	0	0	0	0	0	0	0	0	0	0	0	0	0	0	0	0	0	0	13.51	FALSE	FALSE	FALSE	437	0.021
ZFAND1p.Asp57Tyr	ZFAND1	0.02141037533093627	0.01039717196922437	0	0.05352593832734	NA	NA	NA	NA	NA	NA	0.030862747141693018	0.01919570016316345	Tyr	Asp	TRUE	NA	2	0	2	0	0	0	0	0	0	0	0	0	0	0	0	0	0	0	0	0	0	0	0	0	0	0	0	0	0	0	0	0	0	0	0	0	0	0	0	0	0	0	0	0	0	0	0	0	0	0	0	0	0	0	0	0	0	0	0	0	0	0	0	0	0	0	13.47	FALSE	FALSE	FALSE	437	0.021
ZFHX3p.Pro1934Ser	ZFHX3	0.02141037533093627	0.01039717196922437	0	0.05352593832734	NA	NA	NA	NA	NA	NA	0.030862747141693018	0.01919570016316345	Ser	Pro	TRUE	1	2	0	2	0	0	0	0	0	0	0	0	0	0	0	0	0	0	0	0	0	0	0	0	0	0	0	0	0	0	0	0	0	0	0	0	0	0	0	0	0	0	0	0	0	0	0	0	0	0	0	0	0	0	0	0	0	0	0	0	0	0	0	0	0	0	0	13.54	FALSE	FALSE	FALSE	437	0.021
ZFHX4p.Arg1398Ser	ZFHX4	0.02141037533093627	0.01039717196922437	0	0.05352593832734	NA	NA	NA	NA	NA	NA	0.030862747141693018	0.01919570016316345	Ser	Arg	TRUE	NA	2	0	2	0	0	0	0	0	0	0	0	0	0	0	0	0	0	0	0	0	0	0	0	0	0	0	0	0	0	0	0	0	0	0	0	0	0	0	0	0	0	0	0	0	0	0	0	0	0	0	0	0	0	0	0	0	0	0	0	0	0	0	0	0	0	0	14.32	FALSE	FALSE	FALSE	437	0.021
ZFHX4p.Asp208Tyr	ZFHX4	0.02141037533093627	0.01039717196922437	0	0.05352593832734	NA	NA	NA	NA	NA	NA	0.030862747141693018	0.01919570016316345	Tyr	Asp	TRUE	NA	2	0	2	0	0	0	0	0	0	0	0	0	0	0	0	0	0	0	0	0	0	0	0	0	0	0	0	0	0	0	0	0	0	0	0	0	0	0	0	0	0	0	0	0	0	0	0	0	0	0	0	0	0	0	0	0	0	0	0	0	0	0	0	0	0	0	13.33	FALSE	FALSE	FALSE	437	0.021
ZFHX4p.Glu84Ter	ZFHX4	0.02141037533093627	0.01039717196922437	0	0.05352593832734	NA	NA	NA	NA	NA	NA	0.030862747141693018	0.01919570016316345	Ter	Glu	FALSE	NA	2	0	2	0	0	0	0	0	0	0	0	0	0	0	0	0	0	0	0	0	0	0	0	0	0	0	0	0	0	0	0	0	0	0	0	0	0	0	0	0	0	0	0	0	0	0	0	0	0	0	0	0	0	0	0	0	0	0	0	0	0	0	0	0	0	0	13.75	FALSE	FALSE	FALSE	437	0.021
ZFHX4p.Gly1949Ter	ZFHX4	0.02141037533093627	0.01039717196922437	0	0.05352593832734	NA	NA	NA	NA	NA	NA	0.030862747141693018	0.01919570016316345	Ter	Gly	FALSE	NA	2	0	2	0	0	0	0	0	0	0	0	0	0	0	0	0	0	0	0	0	0	0	0	0	0	0	0	0	0	0	0	0	0	0	0	0	0	0	0	0	0	0	0	0	0	0	0	0	0	0	0	0	0	0	0	0	0	0	0	0	0	0	0	0	0	0	13.76	FALSE	FALSE	FALSE	437	0.021
ZFP36L1p.Glu257Ter	ZFP36L1	0.02141037533093627	0.01039717196922437	0	0.05352593832734	NA	NA	NA	NA	NA	NA	0.030862747141693018	0.01919570016316345	Ter	Glu	FALSE	NA	2	0	2	0	0	0	0	0	0	0	0	0	0	0	0	0	0	0	0	0	0	0	0	0	0	0	0	0	0	0	0	0	0	0	0	0	0	0	0	0	0	0	0	0	0	0	0	0	0	0	0	0	0	0	0	0	0	0	0	0	0	0	0	0	0	0	13.64	FALSE	FALSE	FALSE	437	0.021
ZIC1p.Ala112Glu	ZIC1	0.02141037533093627	0.01039717196922437	0	0.05352593832734	NA	NA	NA	NA	NA	NA	0.030862747141693018	0.01919570016316345	Glu	Ala	FALSE	NA	2	0	2	0	0	0	0	0	0	0	0	0	0	0	0	0	0	0	0	0	0	0	0	0	0	0	0	0	0	0	0	0	0	0	0	0	0	0	0	0	0	0	0	0	0	0	0	0	0	0	0	0	0	0	0	0	0	0	0	0	0	0	0	0	0	0	13.56	FALSE	FALSE	FALSE	437	0.021
ZIC2p.Gly185Cys	ZIC2	0.02141037533093627	0.01039717196922437	0	0.05352593832734	NA	NA	NA	NA	NA	NA	0.030862747141693018	0.01919570016316345	Cys	Gly	TRUE	NA	2	0	2	0	0	0	0	0	0	0	0	0	0	0	0	0	0	0	0	0	0	0	0	0	0	0	0	0	0	0	0	0	0	0	0	0	0	0	0	0	0	0	0	0	0	0	0	0	0	0	0	0	0	0	0	0	0	0	0	0	0	0	0	0	0	0	13.63	FALSE	FALSE	FALSE	437	0.021
ZNF135p.Glu38Ter	ZNF135	0.02141037533093627	0.01039717196922437	0	0.05352593832734	NA	NA	NA	NA	NA	NA	0.030862747141693018	0.01919570016316345	Ter	Glu	FALSE	NA	2	0	2	0	0	0	0	0	0	0	0	0	0	0	0	0	0	0	0	0	0	0	0	0	0	0	0	0	0	0	0	0	0	0	0	0	0	0	0	0	0	0	0	0	0	0	0	0	0	0	0	0	0	0	0	0	0	0	0	0	0	0	0	0	0	0	13.66	FALSE	FALSE	FALSE	437	0.021
ZNF154p.Thr408Asn	ZNF154	0.02141037533093627	0.01039717196922437	0	0.05352593832734	NA	NA	NA	NA	NA	NA	0.030862747141693018	0.01919570016316345	Asn	Thr	FALSE	NA	2	0	2	0	0	0	0	0	0	0	0	0	0	0	0	0	0	0	0	0	0	0	0	0	0	0	0	0	0	0	0	0	0	0	0	0	0	0	0	0	0	0	0	0	0	0	0	0	0	0	0	0	0	0	0	0	0	0	0	0	0	0	0	0	0	0	13.18	FALSE	FALSE	FALSE	437	0.021
ZNF202p.Gly141Cys	ZNF202	0.02141037533093627	0.01039717196922437	0	0.05352593832734	NA	NA	NA	NA	NA	NA	0.030862747141693018	0.01919570016316345	Cys	Gly	TRUE	NA	2	0	2	0	0	0	0	0	0	0	0	0	0	0	0	0	0	0	0	0	0	0	0	0	0	0	0	0	0	0	0	0	0	0	0	0	0	0	0	0	0	0	0	0	0	0	0	0	0	0	0	0	0	0	0	0	0	0	0	0	0	0	0	0	0	0	13.28	FALSE	FALSE	FALSE	437	0.021
ZNF208p.Glu893Ter	ZNF208	0.02141037533093627	0.01039717196922437	0	0.05352593832734	NA	NA	NA	NA	NA	NA	0.030862747141693018	0.01919570016316345	Ter	Glu	FALSE	NA	2	0	2	0	0	0	0	0	0	0	0	0	0	0	0	0	0	0	0	0	0	0	0	0	0	0	0	0	0	0	0	0	0	0	0	0	0	0	0	0	0	0	0	0	0	0	0	0	0	0	0	0	0	0	0	0	0	0	0	0	0	0	0	0	0	0	13.93	FALSE	FALSE	FALSE	437	0.021
ZNF217p.Gly588Val	ZNF217	0.02141037533093627	0.01039717196922437	0	0.05352593832734	NA	NA	NA	NA	NA	NA	0.030862747141693018	0.01919570016316345	Val	Gly	FALSE	NA	2	0	2	0	0	0	0	0	0	0	0	0	0	0	0	0	0	0	0	0	0	0	0	0	0	0	0	0	0	0	0	0	0	0	0	0	0	0	0	0	0	0	0	0	0	0	0	0	0	0	0	0	0	0	0	0	0	0	0	0	0	0	0	0	0	0	13.61	FALSE	FALSE	FALSE	437	0.021
ZNF223p.Gly182Ter	ZNF223	0.02141037533093627	0.01039717196922437	0	0.05352593832734	NA	NA	NA	NA	NA	NA	0.030862747141693018	0.01919570016316345	Ter	Gly	FALSE	NA	2	0	2	0	0	0	0	0	0	0	0	0	0	0	0	0	0	0	0	0	0	0	0	0	0	0	0	0	0	0	0	0	0	0	0	0	0	0	0	0	0	0	0	0	0	0	0	0	0	0	0	0	0	0	0	0	0	0	0	0	0	0	0	0	0	0	14.07	FALSE	FALSE	FALSE	437	0.021
ZNF257p.Thr559Asn	ZNF257	0.02141037533093627	0.01039717196922437	0	0.05352593832734	NA	NA	NA	NA	NA	NA	0.030862747141693018	0.01919570016316345	Asn	Thr	FALSE	NA	2	0	2	0	0	0	0	0	0	0	0	0	0	0	0	0	0	0	0	0	0	0	0	0	0	0	0	0	0	0	0	0	0	0	0	0	0	0	0	0	0	0	0	0	0	0	0	0	0	0	0	0	0	0	0	0	0	0	0	0	0	0	0	0	0	0	13.76	FALSE	FALSE	FALSE	437	0.021
ZNF264p.Ser551Cys	ZNF264	0.02141037533093627	0.01039717196922437	0	0.05352593832734	NA	NA	NA	NA	NA	NA	0.030862747141693018	0.01919570016316345	Cys	Ser	TRUE	NA	2	0	2	0	0	0	0	0	0	0	0	0	0	0	0	0	0	0	0	0	0	0	0	0	0	0	0	0	0	0	0	0	0	0	0	0	0	0	0	0	0	0	0	0	0	0	0	0	0	0	0	0	0	0	0	0	0	0	0	0	0	0	0	0	0	0	13.94	FALSE	FALSE	FALSE	437	0.021
ZNF280Ap.Val93Leu	ZNF280A	0.02141037533093627	0.01039717196922437	0	0.05352593832734	NA	NA	NA	NA	NA	NA	0.030862747141693018	0.01919570016316345	Leu	Val	FALSE	NA	2	0	2	0	0	0	0	0	0	0	0	0	0	0	0	0	0	0	0	0	0	0	0	0	0	0	0	0	0	0	0	0	0	0	0	0	0	0	0	0	0	0	0	0	0	0	0	0	0	0	0	0	0	0	0	0	0	0	0	0	0	0	0	0	0	0	13.65	FALSE	FALSE	FALSE	437	0.021
ZNF334p.Phe470Leu	ZNF334	0.02141037533093627	0.01039717196922437	0	0.05352593832734	NA	NA	NA	NA	NA	NA	0.030862747141693018	0.01919570016316345	Leu	Phe	FALSE	NA	2	0	2	0	0	0	0	0	0	0	0	0	0	0	0	0	0	0	0	0	0	0	0	0	0	0	0	0	0	0	0	0	0	0	0	0	0	0	0	0	0	0	0	0	0	0	0	0	0	0	0	0	0	0	0	0	0	0	0	0	0	0	0	0	0	0	13.4	FALSE	FALSE	FALSE	437	0.021
ZNF385Dp.Thr226Ser	ZNF385D	0.02141037533093627	0.01039717196922437	0	0.05352593832734	NA	NA	NA	NA	NA	NA	0.030862747141693018	0.01919570016316345	Ser	Thr	TRUE	NA	2	0	2	0	0	0	0	0	0	0	0	0	0	0	0	0	0	0	0	0	0	0	0	0	0	0	0	0	0	0	0	0	0	0	0	0	0	0	0	0	0	0	0	0	0	0	0	0	0	0	0	0	0	0	0	0	0	0	0	0	0	0	0	0	0	0	14.02	FALSE	FALSE	FALSE	437	0.021
ZNF397p.Cys180Arg	ZNF397	0.02141037533093627	0.01039717196922437	0	0.05352593832734	NA	NA	NA	NA	NA	NA	0.030862747141693018	0.01919570016316345	Arg	Cys	TRUE	NA	2	0	2	0	0	0	0	0	0	0	0	0	0	0	0	0	0	0	0	0	0	0	0	0	0	0	0	0	0	0	0	0	0	0	0	0	0	0	0	0	0	0	0	0	0	0	0	0	0	0	0	0	0	0	0	0	0	0	0	0	0	0	0	0	0	0	13.19	FALSE	FALSE	FALSE	437	0.021
ZNF41p.Gln753His	ZNF41	0.02141037533093627	0.01039717196922437	0	0.05352593832734	NA	NA	NA	NA	NA	NA	0.030862747141693018	0.01919570016316345	His	Gln	TRUE	NA	2	0	2	0	0	0	0	0	0	0	0	0	0	0	0	0	0	0	0	0	0	0	0	0	0	0	0	0	0	0	0	0	0	0	0	0	0	0	0	0	0	0	0	0	0	0	0	0	0	0	0	0	0	0	0	0	0	0	0	0	0	0	0	0	0	0	13.4	FALSE	FALSE	FALSE	437	0.021
ZNF423p.Arg953Leu	ZNF423	0.02141037533093627	0.01039717196922437	0	0.05352593832734	NA	NA	NA	NA	NA	NA	0.030862747141693018	0.01919570016316345	Leu	Arg	FALSE	NA	2	0	2	0	0	0	0	0	0	0	0	0	0	0	0	0	0	0	0	0	0	0	0	0	0	0	0	0	0	0	0	0	0	0	0	0	0	0	0	0	0	0	0	0	0	0	0	0	0	0	0	0	0	0	0	0	0	0	0	0	0	0	0	0	0	0	14.22	FALSE	FALSE	FALSE	437	0.021
ZNF454p.Ser190Ile	ZNF454	0.02141037533093627	0.01039717196922437	0	0.05352593832734	NA	NA	NA	NA	NA	NA	0.030862747141693018	0.01919570016316345	Ile	Ser	FALSE	NA	2	0	2	0	0	0	0	0	0	0	0	0	0	0	0	0	0	0	0	0	0	0	0	0	0	0	0	0	0	0	0	0	0	0	0	0	0	0	0	0	0	0	0	0	0	0	0	0	0	0	0	0	0	0	0	0	0	0	0	0	0	0	0	0	0	0	13.89	FALSE	FALSE	FALSE	437	0.021
ZNF479p.Gly9Ter	ZNF479	0.02141037533093627	0.01039717196922437	0	0.05352593832734	NA	NA	NA	NA	NA	NA	0.030862747141693018	0.01919570016316345	Ter	Gly	FALSE	2	2	0	2	0	0	0	0	0	0	0	0	0	0	0	0	0	0	0	0	0	0	0	0	0	0	0	0	0	0	0	0	0	0	0	0	0	0	0	0	0	0	0	0	0	0	0	0	0	0	0	0	0	0	0	0	0	0	0	0	0	0	0	0	0	0	0	14.04	FALSE	FALSE	FALSE	437	0.021
ZNF492p.Gly27Val	ZNF492	0.02141037533093627	0.01039717196922437	0	0.05352593832734	NA	NA	NA	NA	NA	NA	0.030862747141693018	0.01919570016316345	Val	Gly	FALSE	NA	2	0	2	0	0	0	0	0	0	0	0	0	0	0	0	0	0	0	0	0	0	0	0	0	0	0	0	0	0	0	0	0	0	0	0	0	0	0	0	0	0	0	0	0	0	0	0	0	0	0	0	0	0	0	0	0	0	0	0	0	0	0	0	0	0	0	13.38	FALSE	FALSE	FALSE	437	0.021
ZNF536p.Leu845Ile	ZNF536	0.02141037533093627	0.01039717196922437	0	0.05352593832734	NA	NA	NA	NA	NA	NA	0.030862747141693018	0.01919570016316345	Ile	Leu	FALSE	NA	2	0	2	0	0	0	0	0	0	0	0	0	0	0	0	0	0	0	0	0	0	0	0	0	0	0	0	0	0	0	0	0	0	0	0	0	0	0	0	0	0	0	0	0	0	0	0	0	0	0	0	0	0	0	0	0	0	0	0	0	0	0	0	0	0	0	13.29	FALSE	FALSE	FALSE	437	0.021
ZNF536p.Tyr521Ter	ZNF536	0.02141037533093627	0.01039717196922437	0	0.05352593832734	NA	NA	NA	NA	NA	NA	0.030862747141693018	0.01919570016316345	Ter	Tyr	FALSE	NA	2	0	2	0	0	0	0	0	0	0	0	0	0	0	0	0	0	0	0	0	0	0	0	0	0	0	0	0	0	0	0	0	0	0	0	0	0	0	0	0	0	0	0	0	0	0	0	0	0	0	0	0	0	0	0	0	0	0	0	0	0	0	0	0	0	0	13.27	FALSE	FALSE	FALSE	437	0.021
ZNF566p.Gln3Ter	ZNF566	0.02141037533093627	0.01039717196922437	0	0.05352593832734	NA	NA	NA	NA	NA	NA	0.030862747141693018	0.01919570016316345	Ter	Gln	FALSE	NA	2	0	2	0	0	0	0	0	0	0	0	0	0	0	0	0	0	0	0	0	0	0	0	0	0	0	0	0	0	0	0	0	0	0	0	0	0	0	0	0	0	0	0	0	0	0	0	0	0	0	0	0	0	0	0	0	0	0	0	0	0	0	0	0	0	0	14.21	FALSE	FALSE	FALSE	437	0.021
ZNF578p.Arg23Leu	ZNF578	0.02141037533093627	0.01039717196922437	0	0.05352593832734	NA	NA	NA	NA	NA	NA	0.030862747141693018	0.01919570016316345	Leu	Arg	FALSE	NA	2	0	2	0	0	0	0	0	0	0	0	0	0	0	0	0	0	0	0	0	0	0	0	0	0	0	0	0	0	0	0	0	0	0	0	0	0	0	0	0	0	0	0	0	0	0	0	0	0	0	0	0	0	0	0	0	0	0	0	0	0	0	0	0	0	0	13.15	FALSE	FALSE	FALSE	437	0.021
ZNF585Ap.Gly361Ter	ZNF585A	0.02141037533093627	0.01039717196922437	0	0.05352593832734	NA	NA	NA	NA	NA	NA	0.030862747141693018	0.01919570016316345	Ter	Gly	FALSE	NA	2	0	2	0	0	0	0	0	0	0	0	0	0	0	0	0	0	0	0	0	0	0	0	0	0	0	0	0	0	0	0	0	0	0	0	0	0	0	0	0	0	0	0	0	0	0	0	0	0	0	0	0	0	0	0	0	0	0	0	0	0	0	0	0	0	0	13.12	FALSE	FALSE	FALSE	437	0.021
ZNF595p.Gly44Cys	ZNF595	0.02141037533093627	0.01039717196922437	0	0.05352593832734	NA	NA	NA	NA	NA	NA	0.030862747141693018	0.01919570016316345	Cys	Gly	TRUE	NA	2	0	2	0	0	0	0	0	0	0	0	0	0	0	0	0	0	0	0	0	0	0	0	0	0	0	0	0	0	0	0	0	0	0	0	0	0	0	0	0	0	0	0	0	0	0	0	0	0	0	0	0	0	0	0	0	0	0	0	0	0	0	0	0	0	0	13.58	FALSE	FALSE	FALSE	437	0.021
ZNF626p.Gln492Arg	ZNF626	0.02141037533093627	0.01039717196922437	0	0.05352593832734	NA	NA	NA	NA	NA	NA	0.030862747141693018	0.01919570016316345	Arg	Gln	TRUE	NA	2	0	2	0	0	0	0	0	0	0	0	0	0	0	0	0	0	0	0	0	0	0	0	0	0	0	0	0	0	0	0	0	0	0	0	0	0	0	0	0	0	0	0	0	0	0	0	0	0	0	0	0	0	0	0	0	0	0	0	0	0	0	0	0	0	0	13.67	FALSE	FALSE	FALSE	437	0.021
ZNF654p.His19Tyr	ZNF654	0.02141037533093627	0.01039717196922437	0	0.05352593832734	NA	NA	NA	NA	NA	NA	0.030862747141693018	0.01919570016316345	Tyr	His	TRUE	NA	2	0	2	0	0	0	0	0	0	0	0	0	0	0	0	0	0	0	0	0	0	0	0	0	0	0	0	0	0	0	0	0	0	0	0	0	0	0	0	0	0	0	0	0	0	0	0	0	0	0	0	0	0	0	0	0	0	0	0	0	0	0	0	0	0	0	13.96	FALSE	FALSE	FALSE	437	0.021
ZNF658p.Glu711Ter	ZNF658	0.02141037533093627	0.01039717196922437	0	0.05352593832734	NA	NA	NA	NA	NA	NA	0.030862747141693018	0.01919570016316345	Ter	Glu	FALSE	NA	2	0	2	0	0	0	0	0	0	0	0	0	0	0	0	0	0	0	0	0	0	0	0	0	0	0	0	0	0	0	0	0	0	0	0	0	0	0	0	0	0	0	0	0	0	0	0	0	0	0	0	0	0	0	0	0	0	0	0	0	0	0	0	0	0	0	13.56	FALSE	FALSE	FALSE	437	0.021
ZNF665p.Gly464Arg	ZNF665	0.02141037533093627	0.01039717196922437	0	0.05352593832734	NA	NA	NA	NA	NA	NA	0.030862747141693018	0.01919570016316345	Arg	Gly	TRUE	NA	2	0	2	0	0	0	0	0	0	0	0	0	0	0	0	0	0	0	0	0	0	0	0	0	0	0	0	0	0	0	0	0	0	0	0	0	0	0	0	0	0	0	0	0	0	0	0	0	0	0	0	0	0	0	0	0	0	0	0	0	0	0	0	0	0	0	13.56	FALSE	FALSE	FALSE	437	0.021
ZNF667p.Gln321His	ZNF667	0.02141037533093627	0.01039717196922437	0	0.05352593832734	NA	NA	NA	NA	NA	NA	0.030862747141693018	0.01919570016316345	His	Gln	TRUE	NA	2	0	2	0	0	0	0	0	0	0	0	0	0	0	0	0	0	0	0	0	0	0	0	0	0	0	0	0	0	0	0	0	0	0	0	0	0	0	0	0	0	0	0	0	0	0	0	0	0	0	0	0	0	0	0	0	0	0	0	0	0	0	0	0	0	0	13.24	FALSE	FALSE	FALSE	437	0.021
ZNF667p.Gly336Val	ZNF667	0.02141037533093627	0.01039717196922437	0	0.05352593832734	NA	NA	NA	NA	NA	NA	0.030862747141693018	0.01919570016316345	Val	Gly	FALSE	NA	2	0	2	0	0	0	0	0	0	0	0	0	0	0	0	0	0	0	0	0	0	0	0	0	0	0	0	0	0	0	0	0	0	0	0	0	0	0	0	0	0	0	0	0	0	0	0	0	0	0	0	0	0	0	0	0	0	0	0	0	0	0	0	0	0	0	13.11	FALSE	FALSE	FALSE	437	0.021
ZNF670p.Gly109Ter	ZNF670	0.02141037533093627	0.01039717196922437	0	0.05352593832734	NA	NA	NA	NA	NA	NA	0.030862747141693018	0.01919570016316345	Ter	Gly	FALSE	NA	2	0	2	0	0	0	0	0	0	0	0	0	0	0	0	0	0	0	0	0	0	0	0	0	0	0	0	0	0	0	0	0	0	0	0	0	0	0	0	0	0	0	0	0	0	0	0	0	0	0	0	0	0	0	0	0	0	0	0	0	0	0	0	0	0	0	13.59	FALSE	FALSE	FALSE	437	0.021
ZNF675p.Gln140His	ZNF675	0.02141037533093627	0.01039717196922437	0	0.05352593832734	NA	NA	NA	NA	NA	NA	0.030862747141693018	0.01919570016316345	His	Gln	TRUE	NA	2	0	2	0	0	0	0	0	0	0	0	0	0	0	0	0	0	0	0	0	0	0	0	0	0	0	0	0	0	0	0	0	0	0	0	0	0	0	0	0	0	0	0	0	0	0	0	0	0	0	0	0	0	0	0	0	0	0	0	0	0	0	0	0	0	0	13.63	FALSE	FALSE	FALSE	437	0.021
ZNF679p.Lys78Asn	ZNF679	0.02141037533093627	0.01039717196922437	0	0.05352593832734	NA	NA	NA	NA	NA	NA	0.030862747141693018	0.01919570016316345	Asn	Lys	FALSE	NA	2	0	2	0	0	0	0	0	0	0	0	0	0	0	0	0	0	0	0	0	0	0	0	0	0	0	0	0	0	0	0	0	0	0	0	0	0	0	0	0	0	0	0	0	0	0	0	0	0	0	0	0	0	0	0	0	0	0	0	0	0	0	0	0	0	0	13.22	FALSE	FALSE	FALSE	437	0.021
ZNF679p.Val83Leu	ZNF679	0.02141037533093627	0.01039717196922437	0	0.05352593832734	NA	NA	NA	NA	NA	NA	0.030862747141693018	0.01919570016316345	Leu	Val	FALSE	NA	2	0	2	0	0	0	0	0	0	0	0	0	0	0	0	0	0	0	0	0	0	0	0	0	0	0	0	0	0	0	0	0	0	0	0	0	0	0	0	0	0	0	0	0	0	0	0	0	0	0	0	0	0	0	0	0	0	0	0	0	0	0	0	0	0	0	14.03	FALSE	FALSE	FALSE	437	0.021
ZNF714p.Ser307Thr	ZNF714	0.02141037533093627	0.01039717196922437	0	0.05352593832734	NA	NA	NA	NA	NA	NA	0.030862747141693018	0.01919570016316345	Thr	Ser	TRUE	NA	2	0	2	0	0	0	0	0	0	0	0	0	0	0	0	0	0	0	0	0	0	0	0	0	0	0	0	0	0	0	0	0	0	0	0	0	0	0	0	0	0	0	0	0	0	0	0	0	0	0	0	0	0	0	0	0	0	0	0	0	0	0	0	0	0	0	13.46	FALSE	FALSE	FALSE	437	0.021
ZNF716p.Ala444Asp	ZNF716	0.02141037533093627	0.01039717196922437	0	0.05352593832734	NA	NA	NA	NA	NA	NA	0.030862747141693018	0.01919570016316345	Asp	Ala	FALSE	NA	2	0	2	0	0	0	0	0	0	0	0	0	0	0	0	0	0	0	0	0	0	0	0	0	0	0	0	0	0	0	0	0	0	0	0	0	0	0	0	0	0	0	0	0	0	0	0	0	0	0	0	0	0	0	0	0	0	0	0	0	0	0	0	0	0	0	13.95	FALSE	FALSE	FALSE	437	0.021
ZNF716p.Gly56Val	ZNF716	0.02141037533093627	0.01039717196922437	0	0.05352593832734	NA	NA	NA	NA	NA	NA	0.030862747141693018	0.01919570016316345	Val	Gly	FALSE	NA	2	0	2	0	0	0	0	0	0	0	0	0	0	0	0	0	0	0	0	0	0	0	0	0	0	0	0	0	0	0	0	0	0	0	0	0	0	0	0	0	0	0	0	0	0	0	0	0	0	0	0	0	0	0	0	0	0	0	0	0	0	0	0	0	0	0	13.58	FALSE	FALSE	FALSE	437	0.021
ZNF716p.His263Leu	ZNF716	0.02141037533093627	0.01039717196922437	0	0.05352593832734	NA	NA	NA	NA	NA	NA	0.030862747141693018	0.01919570016316345	Leu	His	FALSE	NA	2	0	2	0	0	0	0	0	0	0	0	0	0	0	0	0	0	0	0	0	0	0	0	0	0	0	0	0	0	0	0	0	0	0	0	0	0	0	0	0	0	0	0	0	0	0	0	0	0	0	0	0	0	0	0	0	0	0	0	0	0	0	0	0	0	0	13.91	FALSE	FALSE	FALSE	437	0.021
ZNF71p.Val411Leu	ZNF71	0.02141037533093627	0.01039717196922437	0	0.05352593832734	NA	NA	NA	NA	NA	NA	0.030862747141693018	0.01919570016316345	Leu	Val	FALSE	NA	2	0	2	0	0	0	0	0	0	0	0	0	0	0	0	0	0	0	0	0	0	0	0	0	0	0	0	0	0	0	0	0	0	0	0	0	0	0	0	0	0	0	0	0	0	0	0	0	0	0	0	0	0	0	0	0	0	0	0	0	0	0	0	0	0	0	13.31	FALSE	FALSE	FALSE	437	0.021
ZNF728p.Lys618Glu	ZNF728	0.02141037533093627	0.01039717196922437	0	0.05352593832734	NA	NA	NA	NA	NA	NA	0.030862747141693018	0.01919570016316345	Glu	Lys	FALSE	NA	2	0	2	0	0	0	0	0	0	0	0	0	0	0	0	0	0	0	0	0	0	0	0	0	0	0	0	0	0	0	0	0	0	0	0	0	0	0	0	0	0	0	0	0	0	0	0	0	0	0	0	0	0	0	0	0	0	0	0	0	0	0	0	0	0	0	13.68	FALSE	FALSE	FALSE	437	0.021
ZNF737p.Glu478Asp	ZNF737	0.02141037533093627	0.01039717196922437	0	0.05352593832734	NA	NA	NA	NA	NA	NA	0.030862747141693018	0.01919570016316345	Asp	Glu	FALSE	NA	2	0	2	0	0	0	0	0	0	0	0	0	0	0	0	0	0	0	0	0	0	0	0	0	0	0	0	0	0	0	0	0	0	0	0	0	0	0	0	0	0	0	0	0	0	0	0	0	0	0	0	0	0	0	0	0	0	0	0	0	0	0	0	0	0	0	13.18	FALSE	FALSE	FALSE	437	0.021
ZNF804Bp.Asp1094Asn	ZNF804B	0.02141037533093627	0.01039717196922437	0	0.05352593832734	NA	NA	NA	NA	NA	NA	0.030862747141693018	0.01919570016316345	Asn	Asp	FALSE	NA	2	0	2	0	0	0	0	0	0	0	0	0	0	0	0	0	0	0	0	0	0	0	0	0	0	0	0	0	0	0	0	0	0	0	0	0	0	0	0	0	0	0	0	0	0	0	0	0	0	0	0	0	0	0	0	0	0	0	0	0	0	0	0	0	0	0	13.26	FALSE	FALSE	FALSE	437	0.021
ZNF804Bp.Ser1175Ter	ZNF804B	0.02141037533093627	0.01039717196922437	0	0.05352593832734	NA	NA	NA	NA	NA	NA	0.030862747141693018	0.01919570016316345	Ter	Ser	FALSE	NA	2	0	2	0	0	0	0	0	0	0	0	0	0	0	0	0	0	0	0	0	0	0	0	0	0	0	0	0	0	0	0	0	0	0	0	0	0	0	0	0	0	0	0	0	0	0	0	0	0	0	0	0	0	0	0	0	0	0	0	0	0	0	0	0	0	0	13.74	FALSE	FALSE	FALSE	437	0.021
ZNF845p.Ser630Thr	ZNF845	0.02141037533093627	0.01039717196922437	0	0.05352593832734	NA	NA	NA	NA	NA	NA	0.030862747141693018	0.01919570016316345	Thr	Ser	TRUE	NA	2	0	2	0	0	0	0	0	0	0	0	0	0	0	0	0	0	0	0	0	0	0	0	0	0	0	0	0	0	0	0	0	0	0	0	0	0	0	0	0	0	0	0	0	0	0	0	0	0	0	0	0	0	0	0	0	0	0	0	0	0	0	0	0	0	0	13.07	FALSE	FALSE	FALSE	437	0.021
ZNF91p.Gly290Val	ZNF91	0.02141037533093627	0.01039717196922437	0	0.05352593832734	NA	NA	NA	NA	NA	NA	0.030862747141693018	0.01919570016316345	Val	Gly	FALSE	NA	2	0	2	0	0	0	0	0	0	0	0	0	0	0	0	0	0	0	0	0	0	0	0	0	0	0	0	0	0	0	0	0	0	0	0	0	0	0	0	0	0	0	0	0	0	0	0	0	0	0	0	0	0	0	0	0	0	0	0	0	0	0	0	0	0	0	13.04	FALSE	FALSE	FALSE	437	0.021
ZP4p.Gly313Ter	ZP4	0.02141037533093627	0.01039717196922437	0	0.05352593832734	NA	NA	NA	NA	NA	NA	0.030862747141693018	0.01919570016316345	Ter	Gly	FALSE	NA	2	0	2	0	0	0	0	0	0	0	0	0	0	0	0	0	0	0	0	0	0	0	0	0	0	0	0	0	0	0	0	0	0	0	0	0	0	0	0	0	0	0	0	0	0	0	0	0	0	0	0	0	0	0	0	0	0	0	0	0	0	0	0	0	0	0	13.26	FALSE	FALSE	FALSE	437	0.021
ZSCAN4p.Cys325Ser	ZSCAN4	0.02141037533093627	0.01039717196922437	0	0.05352593832734	NA	NA	NA	NA	NA	NA	0.030862747141693018	0.01919570016316345	Ser	Cys	TRUE	NA	2	0	2	0	0	0	0	0	0	0	0	0	0	0	0	0	0	0	0	0	0	0	0	0	0	0	0	0	0	0	0	0	0	0	0	0	0	0	0	0	0	0	0	0	0	0	0	0	0	0	0	0	0	0	0	0	0	0	0	0	0	0	0	0	0	0	13.84	FALSE	FALSE	FALSE	437	0.021
ACER1p.Trp187Ter	ACER1	0.02140899686804472	0.01559575795383655	0	0.04939112429717	0.134956638958021	0.11627906976744186	NA	NA	NA	NA	0.012615941567122936	0.009597850081581726	Ter	Trp	FALSE	NA	3	0	0	1	0	0	0	0	0	0	0	1	0	0	0	0	0	0	0	0	0	0	0	0	0	0	0	0	0	0	0	0	0	0	0	0	0	0	0	0	0	0	0	0	0	0	1	0	0	0	0	0	0	0	0	0	0	0	0	0	0	0	0	0	0	0	35.13	FALSE	FALSE	FALSE	437	0.021
DCAF4L2p.Asp72Asn	DCAF4L2	0.02140899686804472	0.01559575795383655	0	0.048440680913126	0.134956638958021	0.11627906976744186	NA	NA	NA	NA	0.012615941567122936	0.009597850081581726	Asn	Asp	FALSE	NA	3	0	0	1	0	0	0	0	0	0	0	1	0	0	0	0	0	0	0	0	0	0	0	0	0	0	0	0	0	0	0	0	0	0	0	0	0	0	0	0	0	0	0	0	0	0	1	0	0	0	0	0	0	0	0	0	0	0	0	0	0	0	0	0	0	0	35.300000000000004	FALSE	FALSE	FALSE	437	0.021
GPR52p.Arg139Cys	GPR52	0.02140899686804472	0.01559575795383655	0	0.04923164309757699	0.134956638958021	0.11627906976744186	NA	NA	NA	NA	0.012615941567122936	0.009597850081581726	Cys	Arg	TRUE	NA	3	0	0	1	0	0	0	0	0	0	0	1	0	0	0	0	0	0	0	0	0	0	0	0	0	0	0	0	0	0	0	0	0	0	0	0	0	0	0	0	0	0	0	0	0	0	1	0	0	0	0	0	0	0	0	0	0	0	0	0	0	0	0	0	0	0	35.17	FALSE	FALSE	FALSE	437	0.021
IQGAP3p.Arg855Cys	IQGAP3	0.02140899686804472	0.01559575795383655	0	0.049379205664251	0.134956638958021	0.11627906976744186	NA	NA	NA	NA	0.012615941567122936	0.009597850081581726	Cys	Arg	TRUE	NA	3	0	0	1	0	0	0	0	0	0	0	1	0	0	0	0	0	0	0	0	0	0	0	0	0	0	0	0	0	0	0	0	0	0	0	0	0	0	0	0	0	0	0	0	0	0	1	0	0	0	0	0	0	0	0	0	0	0	0	0	0	0	0	0	0	0	35.230000000000004	FALSE	FALSE	FALSE	437	0.021
KRTAP23-1p.Ser30Leu	KRTAP23-1	0.02140899686804472	0.01559575795383655	0	0.050003513547662	0.134956638958021	0.11627906976744186	NA	NA	NA	NA	0.012615941567122936	0.009597850081581726	Leu	Ser	FALSE	NA	3	0	0	1	0	0	0	0	0	0	0	1	0	0	0	0	0	0	0	0	0	0	0	0	0	0	0	0	0	0	0	0	0	0	0	0	0	0	0	0	0	0	0	0	0	0	1	0	0	0	0	0	0	0	0	0	0	0	0	0	0	0	0	0	0	0	35.01	FALSE	FALSE	FALSE	437	0.021
LAMB1p.Ser153Leu	LAMB1	0.02140899686804472	0.01559575795383655	0	0.048584554415633	0.134956638958021	0.11627906976744186	NA	NA	NA	NA	0.012615941567122936	0.009597850081581726	Leu	Ser	FALSE	NA	3	0	0	1	0	0	0	0	0	0	0	1	0	0	0	0	0	0	0	0	0	0	0	0	0	0	0	0	0	0	0	0	0	0	0	0	0	0	0	0	0	0	0	0	0	0	1	0	0	0	0	0	0	0	0	0	0	0	0	0	0	0	0	0	0	0	34.19	FALSE	FALSE	FALSE	437	0.021
RBBP6p.Ser1168Leu	RBBP6	0.02140899686804472	0.01559575795383655	0	0.04985595098098699	0.134956638958021	0.11627906976744186	NA	NA	NA	NA	0.012615941567122936	0.009597850081581726	Leu	Ser	FALSE	NA	3	0	0	1	0	0	0	0	0	0	0	1	0	0	0	0	0	0	0	0	0	0	0	0	0	0	0	0	0	0	0	0	0	0	0	0	0	0	0	0	0	0	0	0	0	0	1	0	0	0	0	0	0	0	0	0	0	0	0	0	0	0	0	0	0	0	35.08	FALSE	FALSE	FALSE	437	0.021
TLR3p.Glu460Lys	TLR3	0.02140899686804472	0.01559575795383655	0	0.050003513547662	0.134956638958021	0.11627906976744186	NA	NA	NA	NA	0.012615941567122936	0.009597850081581726	Lys	Glu	TRUE	NA	3	0	0	1	0	0	0	0	0	0	0	1	0	0	0	0	0	0	0	0	0	0	0	0	0	0	0	0	0	0	0	0	0	0	0	0	0	0	0	0	0	0	0	0	0	0	1	0	0	0	0	0	0	0	0	0	0	0	0	0	0	0	0	0	0	0	35.5	FALSE	FALSE	FALSE	437	0.021
ASXL1p.Arg965Ter	ASXL1	0.02140879859358333	0.02079434393844874	0.00187723985797351	0.04954216298238599	NA	NA	NA	NA	NA	NA	0.028154460126126664	0.028793550244745177	Ter	Arg	FALSE	1	4	1	0	2	0	0	0	0	0	0	0	0	0	0	0	0	0	0	0	0	0	0	0	0	0	0	0	0	0	0	0	0	0	0	0	0	0	0	0	0	0	0	0	0	0	0	0	0	0	0	0	1	0	0	0	0	0	0	0	0	0	0	0	0	0	0	52.06	FALSE	FALSE	FALSE	437	0.021
POMGNT2p.Arg407Trp	POMGNT2	0.02139841396887007	0.02079434393844874	0.00199702306242349	0.04905379865493299	NA	NA	NA	NA	NA	NA	0.027966825078382156	0.028793550244745177	Trp	Arg	FALSE	NA	4	0	0	0	0	1	0	0	1	0	0	0	0	0	0	0	0	0	0	0	0	0	0	1	0	0	0	0	0	1	0	0	0	0	0	0	0	0	0	0	0	0	0	0	0	0	0	0	0	0	0	0	0	0	0	0	0	0	0	0	0	0	0	0	0	0	52.71	FALSE	FALSE	FALSE	437	0.021
NANOGNBp.Thr8Met	NANOGNB	0.02139495850540344	0.01559575795383655	0	0.052548776334521	NA	NA	NA	NA	NA	NA	0.028134509838692996	0.01919570016316345	Met	Thr	FALSE	NA	3	0	0	0	0	0	0	0	0	2	0	0	0	0	0	0	0	0	0	0	0	0	0	0	0	0	0	0	0	0	0	0	0	0	0	0	0	0	0	0	0	0	0	0	0	0	0	0	0	0	0	1	0	0	0	0	0	0	0	0	0	0	0	0	0	0	40.12	FALSE	FALSE	FALSE	437	0.021
TP53p.Val157Asp	TP53	0.02139229877171619	0.02079434393844874	5.697638702799249e-4	0.05134858399955899	NA	NA	0.0965712051909014	0.056980056980056974	NA	NA	0.017749223327094797	0.01919570016316345	Asp	Val	FALSE	1	4	0	0	0	0	0	0	0	0	1	1	0	0	0	0	0	1	0	0	0	0	0	0	0	0	0	0	0	0	0	0	0	0	0	0	0	0	0	0	0	0	0	0	0	0	0	0	0	0	1	0	0	0	0	0	0	0	0	0	0	0	0	0	0	0	0	52.29	FALSE	FALSE	FALSE	437	0.021
F8p.Arg1715Ter	F8	0.02138851448864579	0.02079434393844874	0.00300665333721778	0.049414336991274	NA	NA	0.0341218580764375	0.056980056980056974	NA	NA	0.026497187645772316	0.028793550244745177	Ter	Arg	FALSE	NA	4	0	1	0	0	0	0	0	0	0	0	0	0	1	0	0	0	0	0	0	0	0	0	1	0	0	0	0	0	0	0	0	0	0	0	0	0	0	0	0	1	0	0	0	0	0	0	0	0	0	0	0	0	0	0	0	0	0	0	0	0	0	0	0	0	0	52.16	FALSE	FALSE	FALSE	437	0.021
AIFM1p.Val555Ile	AIFM1	0.02138310692728394	0.01559575795383655	0	0.051139450833222	NA	NA	NA	NA	0.1697792869269949	0.1697792869269949	0.018480519197688287	0.01919570016316345	Ile	Val	FALSE	NA	3	0	0	1	0	0	1	0	0	0	0	0	0	1	0	0	0	0	0	0	0	0	0	0	0	0	0	0	0	0	0	0	0	0	0	0	0	0	0	0	0	0	0	0	0	0	0	0	0	0	0	0	0	0	0	0	0	0	0	0	0	0	0	0	0	0	33.51	FALSE	FALSE	FALSE	437	0.021
BRCA2p.Glu2258Lys	BRCA2	0.02138310692728394	0.01559575795383655	0	0.051518255364844	NA	NA	NA	NA	0.1697792869269949	0.1697792869269949	0.018480519197688287	0.01919570016316345	Lys	Glu	TRUE	1	3	0	0	1	0	0	1	0	0	0	0	0	0	1	0	0	0	0	0	0	0	0	0	0	0	0	0	0	0	0	0	0	0	0	0	0	0	0	0	0	0	0	0	0	0	0	0	0	0	0	0	0	0	0	0	0	0	0	0	0	0	0	0	0	0	0	32.75	FALSE	FALSE	FALSE	437	0.021
CDH18p.Ala618Thr	CDH18	0.02138310692728394	0.01559575795383655	0	0.051092468465463003	NA	NA	NA	NA	0.1697792869269949	0.1697792869269949	0.018480519197688287	0.01919570016316345	Thr	Ala	TRUE	NA	3	0	0	1	0	0	1	0	0	0	0	0	0	1	0	0	0	0	0	0	0	0	0	0	0	0	0	0	0	0	0	0	0	0	0	0	0	0	0	0	0	0	0	0	0	0	0	0	0	0	0	0	0	0	0	0	0	0	0	0	0	0	0	0	0	0	33.71	FALSE	FALSE	FALSE	437	0.021
CYP2A7p.Arg372Cys	CYP2A7	0.02138310692728394	0.01559575795383655	0	0.051518255364844	NA	NA	NA	NA	0.1697792869269949	0.1697792869269949	0.018480519197688287	0.01919570016316345	Cys	Arg	TRUE	NA	3	0	0	1	0	0	1	0	0	0	0	0	0	1	0	0	0	0	0	0	0	0	0	0	0	0	0	0	0	0	0	0	0	0	0	0	0	0	0	0	0	0	0	0	0	0	0	0	0	0	0	0	0	0	0	0	0	0	0	0	0	0	0	0	0	0	32.52	FALSE	FALSE	FALSE	437	0.021
METAP2p.Arg417His	METAP2	0.02138310692728394	0.01559575795383655	0	0.051328853099033	NA	NA	NA	NA	0.1697792869269949	0.1697792869269949	0.018480519197688287	0.01919570016316345	His	Arg	TRUE	NA	3	0	0	1	0	0	1	0	0	0	0	0	0	1	0	0	0	0	0	0	0	0	0	0	0	0	0	0	0	0	0	0	0	0	0	0	0	0	0	0	0	0	0	0	0	0	0	0	0	0	0	0	0	0	0	0	0	0	0	0	0	0	0	0	0	0	33.160000000000004	FALSE	FALSE	FALSE	437	0.021
NRXN2p.Glu587Lys	NRXN2	0.02138310692728394	0.01559575795383655	0	0.051328853099033	NA	NA	NA	NA	0.1697792869269949	0.1697792869269949	0.018480519197688287	0.01919570016316345	Lys	Glu	TRUE	NA	3	0	0	1	0	0	1	0	0	0	0	0	0	1	0	0	0	0	0	0	0	0	0	0	0	0	0	0	0	0	0	0	0	0	0	0	0	0	0	0	0	0	0	0	0	0	0	0	0	0	0	0	0	0	0	0	0	0	0	0	0	0	0	0	0	0	33.63	FALSE	FALSE	FALSE	437	0.021
PRNPp.Met129Val	PRNP	0.02138310692728394	0.01559575795383655	0	0.051328853099033	NA	NA	NA	NA	0.1697792869269949	0.1697792869269949	0.018480519197688287	0.01919570016316345	Val	Met	FALSE	NA	3	0	0	1	0	0	1	0	0	0	0	0	0	1	0	0	0	0	0	0	0	0	0	0	0	0	0	0	0	0	0	0	0	0	0	0	0	0	0	0	0	0	0	0	0	0	0	0	0	0	0	0	0	0	0	0	0	0	0	0	0	0	0	0	0	0	33.2	FALSE	FALSE	FALSE	437	0.021
SASH1p.Val1174Ile	SASH1	0.02138310692728394	0.01559575795383655	0	0.051139450833222	NA	NA	NA	NA	0.1697792869269949	0.1697792869269949	0.018480519197688287	0.01919570016316345	Ile	Val	FALSE	NA	3	0	0	1	0	0	1	0	0	0	0	0	0	1	0	0	0	0	0	0	0	0	0	0	0	0	0	0	0	0	0	0	0	0	0	0	0	0	0	0	0	0	0	0	0	0	0	0	0	0	0	0	0	0	0	0	0	0	0	0	0	0	0	0	0	0	33.03	FALSE	FALSE	FALSE	437	0.021
TGFBR1p.Arg413Ter	TGFBR1	0.02138310692728394	0.01559575795383655	0	0.051328853099033	NA	NA	NA	NA	0.1697792869269949	0.1697792869269949	0.018480519197688287	0.01919570016316345	Ter	Arg	FALSE	NA	3	0	0	1	0	0	1	0	0	0	0	0	0	1	0	0	0	0	0	0	0	0	0	0	0	0	0	0	0	0	0	0	0	0	0	0	0	0	0	0	0	0	0	0	0	0	0	0	0	0	0	0	0	0	0	0	0	0	0	0	0	0	0	0	0	0	33.03	FALSE	FALSE	FALSE	437	0.021
TMEM132Bp.Arg175Trp	TMEM132B	0.02138310692728394	0.01559575795383655	0	0.051328853099033	NA	NA	NA	NA	0.1697792869269949	0.1697792869269949	0.018480519197688287	0.01919570016316345	Trp	Arg	FALSE	NA	3	0	0	1	0	0	1	0	0	0	0	0	0	1	0	0	0	0	0	0	0	0	0	0	0	0	0	0	0	0	0	0	0	0	0	0	0	0	0	0	0	0	0	0	0	0	0	0	0	0	0	0	0	0	0	0	0	0	0	0	0	0	0	0	0	0	32.9	FALSE	FALSE	FALSE	437	0.021
TMEM132Ep.Arg694Cys	TMEM132E	0.02138310692728394	0.01559575795383655	0	0.051139450833222	NA	NA	NA	NA	0.1697792869269949	0.1697792869269949	0.018480519197688287	0.01919570016316345	Cys	Arg	TRUE	NA	3	0	0	1	0	0	1	0	0	0	0	0	0	1	0	0	0	0	0	0	0	0	0	0	0	0	0	0	0	0	0	0	0	0	0	0	0	0	0	0	0	0	0	0	0	0	0	0	0	0	0	0	0	0	0	0	0	0	0	0	0	0	0	0	0	0	33.26	FALSE	FALSE	FALSE	437	0.021
TMPRSS15p.Glu1012Lys	TMPRSS15	0.02138310692728394	0.01559575795383655	0	0.051139450833222	NA	NA	NA	NA	0.1697792869269949	0.1697792869269949	0.018480519197688287	0.01919570016316345	Lys	Glu	TRUE	NA	3	0	0	1	0	0	1	0	0	0	0	0	0	1	0	0	0	0	0	0	0	0	0	0	0	0	0	0	0	0	0	0	0	0	0	0	0	0	0	0	0	0	0	0	0	0	0	0	0	0	0	0	0	0	0	0	0	0	0	0	0	0	0	0	0	0	33.36	FALSE	FALSE	FALSE	437	0.021
TTLL11p.Arg359Cys	TTLL11	0.02138310692728394	0.01559575795383655	0	0.051139450833222	NA	NA	NA	NA	0.1697792869269949	0.1697792869269949	0.018480519197688287	0.01919570016316345	Cys	Arg	TRUE	NA	3	0	0	1	0	0	1	0	0	0	0	0	0	1	0	0	0	0	0	0	0	0	0	0	0	0	0	0	0	0	0	0	0	0	0	0	0	0	0	0	0	0	0	0	0	0	0	0	0	0	0	0	0	0	0	0	0	0	0	0	0	0	0	0	0	0	33.55	FALSE	FALSE	FALSE	437	0.021
ZNF560p.Arg612Cys	ZNF560	0.02138310692728394	0.01559575795383655	0	0.051092468465463003	NA	NA	NA	NA	0.1697792869269949	0.1697792869269949	0.018480519197688287	0.01919570016316345	Cys	Arg	TRUE	NA	3	0	0	1	0	0	1	0	0	0	0	0	0	1	0	0	0	0	0	0	0	0	0	0	0	0	0	0	0	0	0	0	0	0	0	0	0	0	0	0	0	0	0	0	0	0	0	0	0	0	0	0	0	0	0	0	0	0	0	0	0	0	0	0	0	0	33.74	FALSE	FALSE	FALSE	437	0.021
DNAH9p.Ala2642Val	DNAH9	0.02138172585314727	0.02079434393844874	0.00255428738098446	0.05045496332703599	NA	NA	NA	NA	NA	NA	0.030821449332800066	0.0383914003263269	Val	Ala	FALSE	NA	4	0	1	0	0	0	0	0	0	0	0	0	0	0	0	0	2	0	0	0	0	0	0	0	0	0	0	0	0	0	0	0	0	0	0	0	0	0	0	0	0	0	0	0	0	0	0	0	0	0	1	0	0	0	0	0	0	0	0	0	0	0	0	0	0	0	51.42	FALSE	FALSE	FALSE	437	0.021
TP53p.Cys238Ser	TP53	0.02138070853968241	0.02079434393844874	0.00126609531371352	0.048174968443606	NA	NA	0.14910810675072927	0.11396011396011395	NA	NA	NA	NA	Ser	Cys	TRUE	1	4	0	0	0	1	0	0	0	0	0	1	0	0	0	0	1	0	1	0	0	0	0	0	0	0	0	0	0	0	0	0	0	0	0	0	0	0	0	0	0	0	0	0	0	0	0	0	0	0	0	0	0	0	0	0	0	0	0	0	0	0	0	0	0	0	0	51.14	FALSE	FALSE	FALSE	437	0.021
S1PR4p.Arg362Cys	S1PR4	0.02137656687149326	0.01559575795383655	0	0.051315772987451	NA	NA	NA	NA	0.3395585738539898	0.3395585738539898	0.0061281708680681925	0.009597850081581726	Cys	Arg	TRUE	NA	3	0	0	0	0	0	2	0	0	0	0	0	0	0	0	0	0	0	0	0	0	0	0	0	0	0	0	0	1	0	0	0	0	0	0	0	0	0	0	0	0	0	0	0	0	0	0	0	0	0	0	0	0	0	0	0	0	0	0	0	0	0	0	0	0	0	32.49	FALSE	FALSE	FALSE	436	0.021
FMR1p.Arg193His	FMR1	0.02137045854735283	0.02079434393844874	5.273457216604424e-4	0.048283043845694	NA	NA	NA	NA	NA	NA	0.030805207674056263	0.0383914003263269	His	Arg	TRUE	NA	4	0	0	0	0	0	0	0	2	1	0	0	0	0	0	0	0	0	0	0	0	0	0	0	0	0	0	0	0	0	0	0	0	1	0	0	0	0	0	0	0	0	0	0	0	0	0	0	0	0	0	0	0	0	0	0	0	0	0	0	0	0	0	0	0	0	49.2	FALSE	FALSE	FALSE	436	0.021
RIMS4p.Arg252Trp	RIMS4	0.02136924777102516	0.02079434393844874	0.00300665333721778	0.046932219385863	NA	NA	0.0341218580764375	0.056980056980056974	NA	NA	0.026469414950292442	0.028793550244745177	Trp	Arg	FALSE	NA	4	0	0	1	0	0	0	0	1	0	0	0	0	1	0	0	0	0	0	0	0	0	0	0	0	0	0	0	0	0	0	0	0	0	0	0	0	0	0	0	1	0	0	0	0	0	0	0	0	0	0	0	0	0	0	0	0	0	0	0	0	0	0	0	0	0	52.59	FALSE	FALSE	FALSE	436	0.021
TMEM237p.Arg301Gln	TMEM237	0.02136924777102516	0.02079434393844874	0.00300665333721778	0.047223930993266	NA	NA	0.0341218580764375	0.056980056980056974	NA	NA	0.026469414950292442	0.028793550244745177	Gln	Arg	FALSE	NA	4	0	0	1	0	0	0	0	1	0	0	0	0	1	0	0	0	0	0	0	0	0	0	0	0	0	0	0	0	0	0	0	0	0	0	0	0	0	0	0	1	0	0	0	0	0	0	0	0	0	0	0	0	0	0	0	0	0	0	0	0	0	0	0	0	0	51.98	FALSE	FALSE	FALSE	436	0.021
ABCA8p.Thr1427Met	ABCA8	0.02136794346748997	0.01559575795383655	0	0.051298526179445	NA	NA	NA	NA	0.1697792869269949	0.1697792869269949	0.018458661289165845	0.01919570016316345	Met	Thr	FALSE	NA	3	0	0	0	0	1	1	0	0	0	0	0	0	0	0	0	1	0	0	0	0	0	0	0	0	0	0	0	0	0	0	0	0	0	0	0	0	0	0	0	0	0	0	0	0	0	0	0	0	0	0	0	0	0	0	0	0	0	0	0	0	0	0	0	0	0	39.03	FALSE	FALSE	FALSE	436	0.021
CREB3L3p.Ser186Leu	CREB3L3	0.02136794346748997	0.01559575795383655	0	0.050432616396035	NA	NA	NA	NA	0.1697792869269949	0.1697792869269949	0.018458661289165845	0.01919570016316345	Leu	Ser	FALSE	NA	3	0	0	0	0	1	1	0	0	0	0	0	0	0	0	0	1	0	0	0	0	0	0	0	0	0	0	0	0	0	0	0	0	0	0	0	0	0	0	0	0	0	0	0	0	0	0	0	0	0	0	0	0	0	0	0	0	0	0	0	0	0	0	0	0	0	38.61	FALSE	FALSE	FALSE	436	0.021
ITGA5p.Arg358Trp	ITGA5	0.02136794346748997	0.01559575795383655	0	0.05298690377702	NA	NA	NA	NA	0.1697792869269949	0.1697792869269949	0.018458661289165845	0.01919570016316345	Trp	Arg	FALSE	NA	3	0	0	0	0	1	1	0	0	0	0	0	0	0	0	0	1	0	0	0	0	0	0	0	0	0	0	0	0	0	0	0	0	0	0	0	0	0	0	0	0	0	0	0	0	0	0	0	0	0	0	0	0	0	0	0	0	0	0	0	0	0	0	0	0	0	37.4	FALSE	FALSE	FALSE	436	0.021
KIF16Bp.Arg907Cys	KIF16B	0.02136794346748997	0.01559575795383655	0	0.05212099399361	NA	NA	NA	NA	0.1697792869269949	0.1697792869269949	0.018458661289165845	0.01919570016316345	Cys	Arg	TRUE	NA	3	0	0	0	0	1	1	0	0	0	0	0	0	0	0	0	1	0	0	0	0	0	0	0	0	0	0	0	0	0	0	0	0	0	0	0	0	0	0	0	0	0	0	0	0	0	0	0	0	0	0	0	0	0	0	0	0	0	0	0	0	0	0	0	0	0	37.77	FALSE	FALSE	FALSE	436	0.021
MEGF6p.Gly136Cys	MEGF6	0.02136794346748997	0.01559575795383655	0	0.051298526179445	NA	NA	NA	NA	0.1697792869269949	0.1697792869269949	0.018458661289165845	0.01919570016316345	Cys	Gly	TRUE	NA	3	0	0	0	0	1	1	0	0	0	0	0	0	0	0	0	1	0	0	0	0	0	0	0	0	0	0	0	0	0	0	0	0	0	0	0	0	0	0	0	0	0	0	0	0	0	0	0	0	0	0	0	0	0	0	0	0	0	0	0	0	0	0	0	0	0	37.73	FALSE	FALSE	FALSE	436	0.021
MYO15Ap.Ala2851Val	MYO15A	0.02136794346748997	0.01559575795383655	0	0.05298690377702	NA	NA	NA	NA	0.1697792869269949	0.1697792869269949	0.018458661289165845	0.01919570016316345	Val	Ala	FALSE	NA	3	0	0	0	0	1	1	0	0	0	0	0	0	0	0	0	1	0	0	0	0	0	0	0	0	0	0	0	0	0	0	0	0	0	0	0	0	0	0	0	0	0	0	0	0	0	0	0	0	0	0	0	0	0	0	0	0	0	0	0	0	0	0	0	0	0	38.03	FALSE	FALSE	FALSE	436	0.021
PADI2p.Arg78Trp	PADI2	0.02136794346748997	0.01559575795383655	0	0.05212099399361	NA	NA	NA	NA	0.1697792869269949	0.1697792869269949	0.018458661289165845	0.01919570016316345	Trp	Arg	FALSE	NA	3	0	0	0	0	1	1	0	0	0	0	0	0	0	0	0	1	0	0	0	0	0	0	0	0	0	0	0	0	0	0	0	0	0	0	0	0	0	0	0	0	0	0	0	0	0	0	0	0	0	0	0	0	0	0	0	0	0	0	0	0	0	0	0	0	0	39.06	FALSE	FALSE	FALSE	436	0.021
PHOX2Bp.Ala210Val	PHOX2B	0.02136794346748997	0.01559575795383655	0	0.05212099399361	NA	NA	NA	NA	0.1697792869269949	0.1697792869269949	0.018458661289165845	0.01919570016316345	Val	Ala	FALSE	1	3	0	0	0	0	1	1	0	0	0	0	0	0	0	0	0	1	0	0	0	0	0	0	0	0	0	0	0	0	0	0	0	0	0	0	0	0	0	0	0	0	0	0	0	0	0	0	0	0	0	0	0	0	0	0	0	0	0	0	0	0	0	0	0	0	0	38.63	FALSE	FALSE	FALSE	436	0.021
PRLHRp.Ala42Val	PRLHR	0.02136794346748997	0.01559575795383655	0	0.05212099399361	NA	NA	NA	NA	0.1697792869269949	0.1697792869269949	0.018458661289165845	0.01919570016316345	Val	Ala	FALSE	NA	3	0	0	0	0	1	1	0	0	0	0	0	0	0	0	0	1	0	0	0	0	0	0	0	0	0	0	0	0	0	0	0	0	0	0	0	0	0	0	0	0	0	0	0	0	0	0	0	0	0	0	0	0	0	0	0	0	0	0	0	0	0	0	0	0	0	38.49	FALSE	FALSE	FALSE	436	0.021
RELNp.Val240Ile	RELN	0.02136794346748997	0.01559575795383655	0	0.051298526179445	NA	NA	NA	NA	0.1697792869269949	0.1697792869269949	0.018458661289165845	0.01919570016316345	Ile	Val	FALSE	NA	3	0	0	0	0	1	1	0	0	0	0	0	0	0	0	0	1	0	0	0	0	0	0	0	0	0	0	0	0	0	0	0	0	0	0	0	0	0	0	0	0	0	0	0	0	0	0	0	0	0	0	0	0	0	0	0	0	0	0	0	0	0	0	0	0	0	38.64	FALSE	FALSE	FALSE	436	0.021
TNNp.Val651Met	TNN	0.02136794346748997	0.01559575795383655	0	0.052164435962854	NA	NA	NA	NA	0.1697792869269949	0.1697792869269949	0.018458661289165845	0.01919570016316345	Met	Val	FALSE	NA	3	0	0	0	0	1	1	0	0	0	0	0	0	0	0	0	1	0	0	0	0	0	0	0	0	0	0	0	0	0	0	0	0	0	0	0	0	0	0	0	0	0	0	0	0	0	0	0	0	0	0	0	0	0	0	0	0	0	0	0	0	0	0	0	0	0	38.4	FALSE	FALSE	FALSE	436	0.021
PIK3CAp.Cys378Phe	PIK3CA	0.02136644828941833	0.02079434393844874	0.0019970242755813	0.04894851549105999	NA	NA	NA	NA	NA	NA	0.027920728302516	0.028793550244745177	Phe	Cys	FALSE	1	4	0	0	0	0	0	0	0	1	1	0	0	0	1	0	0	0	0	0	0	0	0	0	0	0	0	0	0	0	1	0	0	0	0	0	0	0	0	0	0	0	0	0	0	0	0	0	0	0	0	0	0	0	0	0	0	0	0	0	0	0	0	0	0	0	0	51.08	FALSE	FALSE	TRUE	436	0.021
OBSL1p.Glu1783Lys	OBSL1	0.02136502595492508	0.01559575795383655	0	0.050207183772247	NA	NA	0.05253690155982787	0.056980056980056974	NA	NA	0.014067254919346498	0.009597850081581726	Lys	Glu	TRUE	NA	3	0	0	0	0	0	0	0	0	1	0	0	0	0	0	1	0	0	0	0	0	0	0	0	0	0	0	0	0	0	0	0	0	0	1	0	0	0	0	0	0	0	0	0	0	0	0	0	0	0	0	0	0	0	0	0	0	0	0	0	0	0	0	0	0	0	35.800000000000004	FALSE	FALSE	FALSE	436	0.021
IKZF3p.Leu162Arg	IKZF3	0.02136435266446675	0.0779787897691828	0.011077931693213	0.033233795079641	NA	NA	NA	NA	NA	NA	NA	NA	Arg	Leu	TRUE	1	15	0	0	0	10	0	0	0	0	0	0	0	0	0	0	0	0	0	0	5	0	0	0	0	0	0	0	0	0	0	0	0	0	0	0	0	0	0	0	0	0	0	0	0	0	0	0	0	0	0	0	0	0	0	0	0	0	0	0	0	0	0	0	0	0	0	100	FALSE	FALSE	FALSE	436	0.021
NOLC1p.Arg7Cys	NOLC1	0.02136408435294701	0.01559575795383655	0	0.050640662324091	NA	NA	0.05253690155982787	0.056980056980056974	NA	NA	0.014067254919346498	0.009597850081581726	Cys	Arg	TRUE	NA	3	0	0	0	0	0	0	0	0	1	0	0	0	0	0	1	0	1	0	0	0	0	0	0	0	0	0	0	0	0	0	0	0	0	0	0	0	0	0	0	0	0	0	0	0	0	0	0	0	0	0	0	0	0	0	0	0	0	0	0	0	0	0	0	0	0	35.67	FALSE	FALSE	FALSE	436	0.021
STEAP3p.Gly316Arg	STEAP3	0.02136408435294701	0.01559575795383655	0	0.050640662324091	NA	NA	0.05253690155982787	0.056980056980056974	NA	NA	0.014067254919346498	0.009597850081581726	Arg	Gly	TRUE	NA	3	0	0	0	0	0	0	0	0	1	0	0	0	0	0	1	0	1	0	0	0	0	0	0	0	0	0	0	0	0	0	0	0	0	0	0	0	0	0	0	0	0	0	0	0	0	0	0	0	0	0	0	0	0	0	0	0	0	0	0	0	0	0	0	0	0	35.85	FALSE	FALSE	FALSE	436	0.021
CYLC2p.Pro74Gln	CYLC2	0.02136110701873914	0.01559575795383655	0	0.052114157544859	NA	NA	NA	NA	NA	NA	0.030791727580478656	0.028793550244745177	Gln	Pro	FALSE	NA	3	0	0	0	0	1	0	0	1	0	0	0	0	0	0	0	0	0	0	0	0	0	0	0	0	0	0	0	0	0	0	0	0	0	0	0	0	0	0	0	0	0	0	0	0	0	0	0	0	0	1	0	0	0	0	0	0	0	0	0	0	0	0	0	0	0	29.64	FALSE	FALSE	FALSE	436	0.021
PRDM16p.Thr570Met	PRDM16	0.02136110701873914	0.01559575795383655	0	0.051275915126699	NA	NA	NA	NA	NA	NA	0.030791727580478656	0.028793550244745177	Met	Thr	FALSE	1	3	0	0	0	0	1	0	0	1	0	0	0	0	0	0	0	0	0	0	0	0	0	0	0	0	0	0	0	0	0	0	0	0	0	0	0	0	0	0	0	0	0	0	0	0	0	0	0	0	0	1	0	0	0	0	0	0	0	0	0	0	0	0	0	0	0	30.43	FALSE	FALSE	FALSE	436	0.021
RBP3p.Val282Met	RBP3	0.02136110701873914	0.01559575795383655	0	0.05213999421958099	NA	NA	NA	NA	NA	NA	0.030791727580478656	0.028793550244745177	Met	Val	FALSE	NA	3	0	0	0	0	1	0	0	1	0	0	0	0	0	0	0	0	0	0	0	0	0	0	0	0	0	0	0	0	0	0	0	0	0	0	0	0	0	0	0	0	0	0	0	0	0	0	0	0	0	1	0	0	0	0	0	0	0	0	0	0	0	0	0	0	0	29.42	FALSE	FALSE	FALSE	436	0.021
SPG21p.Asn266Ser	SPG21	0.02136110701873914	0.01559575795383655	0	0.052114157544859	NA	NA	NA	NA	NA	NA	0.030791727580478656	0.028793550244745177	Ser	Asn	TRUE	NA	3	0	0	0	0	1	0	0	1	0	0	0	0	0	0	0	0	0	0	0	0	0	0	0	0	0	0	0	0	0	0	0	0	0	0	0	0	0	0	0	0	0	0	0	0	0	0	0	0	0	1	0	0	0	0	0	0	0	0	0	0	0	0	0	0	0	30.3	FALSE	FALSE	FALSE	436	0.021
TMEM74p.Val244Ile	TMEM74	0.02135588917842578	0.02079434393844874	0.00255428738098446	0.048362877412861	NA	NA	NA	NA	NA	NA	0.03078420613894726	0.0383914003263269	Ile	Val	FALSE	NA	4	0	1	0	0	0	0	0	1	0	0	0	0	0	0	0	2	0	0	0	0	0	0	0	0	0	0	0	0	0	0	0	0	0	0	0	0	0	0	0	0	0	0	0	0	0	0	0	0	0	0	0	0	0	0	0	0	0	0	0	0	0	0	0	0	0	51.34	FALSE	FALSE	FALSE	436	0.021
CEACAM18p.Ala130Thr	CEACAM18	0.02135486585350476	0.02079434393844874	0.00129649545196745	0.050165277765318	NA	NA	0.014713646319371386	0.056980056980056974	NA	NA	0.02891385154199417	0.028793550244745177	Thr	Ala	TRUE	NA	4	0	0	2	0	0	0	0	0	0	0	0	0	0	0	0	1	0	0	0	0	0	0	0	0	0	1	0	0	0	0	0	0	0	0	0	0	0	0	0	0	0	0	0	0	0	0	0	0	0	0	0	0	0	0	0	0	0	0	0	0	0	0	0	0	0	53.71	FALSE	FALSE	FALSE	436	0.021
PTPRTp.Val124Met	PTPRT	0.02135486585350476	0.02079434393844874	0.00129649545196745	0.050165277765318	NA	NA	0.014713646319371386	0.056980056980056974	NA	NA	0.02891385154199417	0.028793550244745177	Met	Val	FALSE	1	4	0	0	2	0	0	0	0	0	0	0	0	0	0	0	0	1	0	0	0	0	0	0	0	0	0	1	0	0	0	0	0	0	0	0	0	0	0	0	0	0	0	0	0	0	0	0	0	0	0	0	0	0	0	0	0	0	0	0	0	0	0	0	0	0	0	52.42	FALSE	FALSE	FALSE	436	0.021
TROp.Arg565His	TRO	0.02135486585350476	0.02079434393844874	0.00129649545196745	0.04890748583630101	NA	NA	0.014713646319371386	0.056980056980056974	NA	NA	0.02891385154199417	0.028793550244745177	His	Arg	TRUE	NA	4	0	0	2	0	0	0	0	0	0	0	0	0	0	0	0	1	0	0	0	0	0	0	0	0	0	1	0	0	0	0	0	0	0	0	0	0	0	0	0	0	0	0	0	0	0	0	0	0	0	0	0	0	0	0	0	0	0	0	0	0	0	0	0	0	0	54.09	FALSE	FALSE	FALSE	436	0.021
C3p.Ala1122Val	C3	0.02135408431123119	0.02079434393844874	0.00255428738098446	0.04916365575804499	NA	NA	0.0341218580764375	0.056980056980056974	NA	NA	0.02644755704177	0.028793550244745177	Val	Ala	FALSE	NA	4	0	0	0	0	1	0	0	1	0	0	0	0	0	0	0	1	0	0	0	0	0	0	0	0	0	0	0	0	0	0	0	0	0	0	0	0	0	0	0	1	0	0	0	0	0	0	0	0	0	0	0	0	0	0	0	0	0	0	0	0	0	0	0	0	0	52.03	FALSE	FALSE	FALSE	436	0.021
MYH9p.Arg263Cys	MYH9	0.02134790822351391	0.01559575795383655	0	0.0498813362586	0.269913277916042	0.23255813953488372	NA	NA	NA	NA	NA	NA	Cys	Arg	TRUE	1	3	0	0	0	0	0	0	0	0	0	0	2	0	0	0	0	0	0	0	0	0	0	0	0	0	0	0	0	0	0	0	0	0	0	1	0	0	0	0	0	0	0	0	0	0	0	0	0	0	0	0	0	0	0	0	0	0	0	0	0	0	0	0	0	0	0	42.83	FALSE	FALSE	FALSE	436	0.021
C17ORF97p.Glu250Asp	C17ORF97	0.02134696662153583	0.01559575795383655	0	0.049669860241461	0.269913277916042	0.23255813953488372	NA	NA	NA	NA	NA	NA	Asp	Glu	FALSE	NA	3	0	0	0	0	0	0	0	0	0	0	2	0	0	0	0	0	1	0	0	0	0	0	0	0	0	0	0	0	0	0	0	0	0	0	0	0	0	0	0	0	0	0	0	0	0	0	0	0	0	0	0	0	0	0	0	0	0	0	0	0	0	0	0	0	0	41.93	FALSE	FALSE	FALSE	436	0.021
CBLBp.Arg463Trp	CBLB	0.02134696662153583	0.01559575795383655	0	0.049879453054644	0.269913277916042	0.23255813953488372	NA	NA	NA	NA	NA	NA	Trp	Arg	FALSE	1	3	0	0	0	0	0	0	0	0	0	0	2	0	0	0	0	0	1	0	0	0	0	0	0	0	0	0	0	0	0	0	0	0	0	0	0	0	0	0	0	0	0	0	0	0	0	0	0	0	0	0	0	0	0	0	0	0	0	0	0	0	0	0	0	0	0	43.09	TRUE	FALSE	FALSE	436	0.021
DPYSp.Met250Ile	DPYS	0.02134696662153583	0.01559575795383655	0	0.049669860241461	0.269913277916042	0.23255813953488372	NA	NA	NA	NA	NA	NA	Ile	Met	FALSE	NA	3	0	0	0	0	0	0	0	0	0	0	2	0	0	0	0	0	1	0	0	0	0	0	0	0	0	0	0	0	0	0	0	0	0	0	0	0	0	0	0	0	0	0	0	0	0	0	0	0	0	0	0	0	0	0	0	0	0	0	0	0	0	0	0	0	0	42.53	FALSE	FALSE	FALSE	436	0.021
FAM46Dp.Asp82Asn	FAM46D	0.02134696662153583	0.01559575795383655	0	0.049669860241461	0.269913277916042	0.23255813953488372	NA	NA	NA	NA	NA	NA	Asn	Asp	FALSE	NA	3	0	0	0	0	0	0	0	0	0	0	2	0	0	0	0	0	1	0	0	0	0	0	0	0	0	0	0	0	0	0	0	0	0	0	0	0	0	0	0	0	0	0	0	0	0	0	0	0	0	0	0	0	0	0	0	0	0	0	0	0	0	0	0	0	0	41.95	FALSE	FALSE	FALSE	436	0.021
MSR1p.Gly327Glu	MSR1	0.02134696662153583	0.01559575795383655	0	0.049879453054644	0.269913277916042	0.23255813953488372	NA	NA	NA	NA	NA	NA	Glu	Gly	FALSE	NA	3	0	0	0	0	0	0	0	0	0	0	2	0	0	0	0	0	1	0	0	0	0	0	0	0	0	0	0	0	0	0	0	0	0	0	0	0	0	0	0	0	0	0	0	0	0	0	0	0	0	0	0	0	0	0	0	0	0	0	0	0	0	0	0	0	0	41.99	FALSE	FALSE	FALSE	436	0.021
RASSF9p.Arg272Gln	RASSF9	0.02134696662153583	0.01559575795383655	0	0.049879453054644	0.269913277916042	0.23255813953488372	NA	NA	NA	NA	NA	NA	Gln	Arg	FALSE	NA	3	0	0	0	0	0	0	0	0	0	0	2	0	0	0	0	0	1	0	0	0	0	0	0	0	0	0	0	0	0	0	0	0	0	0	0	0	0	0	0	0	0	0	0	0	0	0	0	0	0	0	0	0	0	0	0	0	0	0	0	0	0	0	0	0	0	42.17	FALSE	FALSE	FALSE	436	0.021
AKNAD1p.Val617Met	AKNAD1	0.02133527034401765	0.01559575795383655	0	0.048212667439024	NA	NA	NA	NA	NA	NA	0.030754484386625855	0.028793550244745177	Met	Val	FALSE	NA	3	0	0	0	0	1	0	0	2	0	0	0	0	0	0	0	0	0	0	0	0	0	0	0	0	0	0	0	0	0	0	0	0	0	0	0	0	0	0	0	0	0	0	0	0	0	0	0	0	0	0	0	0	0	0	0	0	0	0	0	0	0	0	0	0	0	29.63	FALSE	FALSE	FALSE	436	0.021
ANO3p.Arg125Cys	ANO3	0.02133527034401765	0.01559575795383655	0	0.049045904098961	NA	NA	NA	NA	NA	NA	0.030754484386625855	0.028793550244745177	Cys	Arg	TRUE	NA	3	0	0	0	0	1	0	0	2	0	0	0	0	0	0	0	0	0	0	0	0	0	0	0	0	0	0	0	0	0	0	0	0	0	0	0	0	0	0	0	0	0	0	0	0	0	0	0	0	0	0	0	0	0	0	0	0	0	0	0	0	0	0	0	0	0	29.35	FALSE	FALSE	FALSE	436	0.021
ARHGEF40p.Arg384Ter	ARHGEF40	0.02133527034401765	0.01559575795383655	0	0.052088320870138	NA	NA	NA	NA	NA	NA	0.030754484386625855	0.028793550244745177	Ter	Arg	FALSE	NA	3	0	0	0	0	1	0	0	2	0	0	0	0	0	0	0	0	0	0	0	0	0	0	0	0	0	0	0	0	0	0	0	0	0	0	0	0	0	0	0	0	0	0	0	0	0	0	0	0	0	0	0	0	0	0	0	0	0	0	0	0	0	0	0	0	0	29.09	FALSE	FALSE	FALSE	436	0.021
ASB12p.Arg78His	ASB12	0.02133527034401765	0.01559575795383655	0	0.048212667439024	NA	NA	NA	NA	NA	NA	0.030754484386625855	0.028793550244745177	His	Arg	TRUE	NA	3	0	0	0	0	1	0	0	2	0	0	0	0	0	0	0	0	0	0	0	0	0	0	0	0	0	0	0	0	0	0	0	0	0	0	0	0	0	0	0	0	0	0	0	0	0	0	0	0	0	0	0	0	0	0	0	0	0	0	0	0	0	0	0	0	0	31.13	FALSE	FALSE	FALSE	436	0.021
ASB16p.Arg17His	ASB16	0.02133527034401765	0.01559575795383655	0	0.048212667439024	NA	NA	NA	NA	NA	NA	0.030754484386625855	0.028793550244745177	His	Arg	TRUE	NA	3	0	0	0	0	1	0	0	2	0	0	0	0	0	0	0	0	0	0	0	0	0	0	0	0	0	0	0	0	0	0	0	0	0	0	0	0	0	0	0	0	0	0	0	0	0	0	0	0	0	0	0	0	0	0	0	0	0	0	0	0	0	0	0	0	0	29.66	FALSE	FALSE	FALSE	436	0.021
BUB3p.Arg314His	BUB3	0.02133527034401765	0.01559575795383655	0	0.051275915126699	NA	NA	NA	NA	NA	NA	0.030754484386625855	0.028793550244745177	His	Arg	TRUE	NA	3	0	0	0	0	1	0	0	2	0	0	0	0	0	0	0	0	0	0	0	0	0	0	0	0	0	0	0	0	0	0	0	0	0	0	0	0	0	0	0	0	0	0	0	0	0	0	0	0	0	0	0	0	0	0	0	0	0	0	0	0	0	0	0	0	0	29.91	FALSE	FALSE	FALSE	436	0.021
C19ORF47p.Arg222His	C19ORF47	0.02133527034401765	0.01559575795383655	0	0.052088320870138	NA	NA	NA	NA	NA	NA	0.030754484386625855	0.028793550244745177	His	Arg	TRUE	NA	3	0	0	0	0	1	0	0	2	0	0	0	0	0	0	0	0	0	0	0	0	0	0	0	0	0	0	0	0	0	0	0	0	0	0	0	0	0	0	0	0	0	0	0	0	0	0	0	0	0	0	0	0	0	0	0	0	0	0	0	0	0	0	0	0	0	30.02	FALSE	FALSE	FALSE	436	0.021
CDH22p.Arg664Trp	CDH22	0.02133527034401765	0.01559575795383655	0	0.049045904098961	NA	NA	NA	NA	NA	NA	0.030754484386625855	0.028793550244745177	Trp	Arg	FALSE	NA	3	0	0	0	0	1	0	0	2	0	0	0	0	0	0	0	0	0	0	0	0	0	0	0	0	0	0	0	0	0	0	0	0	0	0	0	0	0	0	0	0	0	0	0	0	0	0	0	0	0	0	0	0	0	0	0	0	0	0	0	0	0	0	0	0	0	29.84	FALSE	FALSE	FALSE	436	0.021
CDIPTp.Gly175Asp	CDIPT	0.02133527034401765	0.01559575795383655	0	0.049045904098961	NA	NA	NA	NA	NA	NA	0.030754484386625855	0.028793550244745177	Asp	Gly	FALSE	NA	3	0	0	0	0	1	0	0	2	0	0	0	0	0	0	0	0	0	0	0	0	0	0	0	0	0	0	0	0	0	0	0	0	0	0	0	0	0	0	0	0	0	0	0	0	0	0	0	0	0	0	0	0	0	0	0	0	0	0	0	0	0	0	0	0	0	30.36	FALSE	FALSE	FALSE	436	0.021
CECR2p.Gly1012Ser	CECR2	0.02133527034401765	0.01559575795383655	0	0.048212667439024	NA	NA	NA	NA	NA	NA	0.030754484386625855	0.028793550244745177	Ser	Gly	TRUE	NA	3	0	0	0	0	1	0	0	2	0	0	0	0	0	0	0	0	0	0	0	0	0	0	0	0	0	0	0	0	0	0	0	0	0	0	0	0	0	0	0	0	0	0	0	0	0	0	0	0	0	0	0	0	0	0	0	0	0	0	0	0	0	0	0	0	0	30.02	FALSE	FALSE	FALSE	436	0.021
CLK2p.Arg417Cys	CLK2	0.02133527034401765	0.01559575795383655	0	0.048212667439024	NA	NA	NA	NA	NA	NA	0.030754484386625855	0.028793550244745177	Cys	Arg	TRUE	NA	3	0	0	0	0	1	0	0	2	0	0	0	0	0	0	0	0	0	0	0	0	0	0	0	0	0	0	0	0	0	0	0	0	0	0	0	0	0	0	0	0	0	0	0	0	0	0	0	0	0	0	0	0	0	0	0	0	0	0	0	0	0	0	0	0	0	30.33	FALSE	FALSE	FALSE	436	0.021
COPS8p.Arg116His	COPS8	0.02133527034401765	0.01559575795383655	0	0.049045904098961	NA	NA	NA	NA	NA	NA	0.030754484386625855	0.028793550244745177	His	Arg	TRUE	NA	3	0	0	0	0	1	0	0	2	0	0	0	0	0	0	0	0	0	0	0	0	0	0	0	0	0	0	0	0	0	0	0	0	0	0	0	0	0	0	0	0	0	0	0	0	0	0	0	0	0	0	0	0	0	0	0	0	0	0	0	0	0	0	0	0	0	29.7	FALSE	FALSE	FALSE	436	0.021
CRMP1p.Ala496Thr	CRMP1	0.02133527034401765	0.01559575795383655	0	0.049045904098961	NA	NA	NA	NA	NA	NA	0.030754484386625855	0.028793550244745177	Thr	Ala	TRUE	NA	3	0	0	0	0	1	0	0	2	0	0	0	0	0	0	0	0	0	0	0	0	0	0	0	0	0	0	0	0	0	0	0	0	0	0	0	0	0	0	0	0	0	0	0	0	0	0	0	0	0	0	0	0	0	0	0	0	0	0	0	0	0	0	0	0	0	29.62	FALSE	FALSE	FALSE	436	0.021
DPP6p.Arg679Trp	DPP6	0.02133527034401765	0.01559575795383655	0	0.052088320870138	NA	NA	NA	NA	NA	NA	0.030754484386625855	0.028793550244745177	Trp	Arg	FALSE	NA	3	0	0	0	0	1	0	0	2	0	0	0	0	0	0	0	0	0	0	0	0	0	0	0	0	0	0	0	0	0	0	0	0	0	0	0	0	0	0	0	0	0	0	0	0	0	0	0	0	0	0	0	0	0	0	0	0	0	0	0	0	0	0	0	0	0	29.69	FALSE	FALSE	FALSE	436	0.021
ESRP2p.Arg162Gln	ESRP2	0.02133527034401765	0.01559575795383655	0	0.049045904098961	NA	NA	NA	NA	NA	NA	0.030754484386625855	0.028793550244745177	Gln	Arg	FALSE	NA	3	0	0	0	0	1	0	0	2	0	0	0	0	0	0	0	0	0	0	0	0	0	0	0	0	0	0	0	0	0	0	0	0	0	0	0	0	0	0	0	0	0	0	0	0	0	0	0	0	0	0	0	0	0	0	0	0	0	0	0	0	0	0	0	0	0	29.03	FALSE	FALSE	FALSE	436	0.021
FAM91A1p.Arg377His	FAM91A1	0.02133527034401765	0.01559575795383655	0	0.052088320870138	NA	NA	NA	NA	NA	NA	0.030754484386625855	0.028793550244745177	His	Arg	TRUE	NA	3	0	0	0	0	1	0	0	2	0	0	0	0	0	0	0	0	0	0	0	0	0	0	0	0	0	0	0	0	0	0	0	0	0	0	0	0	0	0	0	0	0	0	0	0	0	0	0	0	0	0	0	0	0	0	0	0	0	0	0	0	0	0	0	0	0	29.05	FALSE	FALSE	FALSE	436	0.021
FGFBP2p.Ala215Thr	FGFBP2	0.02133527034401765	0.01559575795383655	0	0.049045904098961	NA	NA	NA	NA	NA	NA	0.030754484386625855	0.028793550244745177	Thr	Ala	TRUE	NA	3	0	0	0	0	1	0	0	2	0	0	0	0	0	0	0	0	0	0	0	0	0	0	0	0	0	0	0	0	0	0	0	0	0	0	0	0	0	0	0	0	0	0	0	0	0	0	0	0	0	0	0	0	0	0	0	0	0	0	0	0	0	0	0	0	0	29.68	FALSE	FALSE	FALSE	436	0.021
FHOD3p.Gly120Arg	FHOD3	0.02133527034401765	0.01559575795383655	0	0.049045904098961	NA	NA	NA	NA	NA	NA	0.030754484386625855	0.028793550244745177	Arg	Gly	TRUE	NA	3	0	0	0	0	1	0	0	2	0	0	0	0	0	0	0	0	0	0	0	0	0	0	0	0	0	0	0	0	0	0	0	0	0	0	0	0	0	0	0	0	0	0	0	0	0	0	0	0	0	0	0	0	0	0	0	0	0	0	0	0	0	0	0	0	0	30.21	FALSE	FALSE	FALSE	436	0.021
GASTp.Arg3Ter	GAST	0.02133527034401765	0.01559575795383655	0	0.049045904098961	NA	NA	NA	NA	NA	NA	0.030754484386625855	0.028793550244745177	Ter	Arg	FALSE	NA	3	0	0	0	0	1	0	0	2	0	0	0	0	0	0	0	0	0	0	0	0	0	0	0	0	0	0	0	0	0	0	0	0	0	0	0	0	0	0	0	0	0	0	0	0	0	0	0	0	0	0	0	0	0	0	0	0	0	0	0	0	0	0	0	0	0	29.27	FALSE	FALSE	FALSE	436	0.021
GIGYF2p.Glu1137Val	GIGYF2	0.02133527034401765	0.01559575795383655	0	0.052088320870138	NA	NA	NA	NA	NA	NA	0.030754484386625855	0.028793550244745177	Val	Glu	FALSE	NA	3	0	0	0	0	1	0	0	2	0	0	0	0	0	0	0	0	0	0	0	0	0	0	0	0	0	0	0	0	0	0	0	0	0	0	0	0	0	0	0	0	0	0	0	0	0	0	0	0	0	0	0	0	0	0	0	0	0	0	0	0	0	0	0	0	0	30.23	FALSE	FALSE	FALSE	436	0.021
GJB5p.Ser245Leu	GJB5	0.02133527034401765	0.01559575795383655	0	0.051255084210201	NA	NA	NA	NA	NA	NA	0.030754484386625855	0.028793550244745177	Leu	Ser	FALSE	NA	3	0	0	0	0	1	0	0	2	0	0	0	0	0	0	0	0	0	0	0	0	0	0	0	0	0	0	0	0	0	0	0	0	0	0	0	0	0	0	0	0	0	0	0	0	0	0	0	0	0	0	0	0	0	0	0	0	0	0	0	0	0	0	0	0	0	29.46	FALSE	FALSE	FALSE	436	0.021
GNL2p.Arg530Trp	GNL2	0.02133527034401765	0.01559575795383655	0	0.052088320870138	NA	NA	NA	NA	NA	NA	0.030754484386625855	0.028793550244745177	Trp	Arg	FALSE	NA	3	0	0	0	0	1	0	0	2	0	0	0	0	0	0	0	0	0	0	0	0	0	0	0	0	0	0	0	0	0	0	0	0	0	0	0	0	0	0	0	0	0	0	0	0	0	0	0	0	0	0	0	0	0	0	0	0	0	0	0	0	0	0	0	0	0	29.19	FALSE	FALSE	FALSE	436	0.021
GPLD1p.Arg199Ter	GPLD1	0.02133527034401765	0.01559575795383655	0	0.052088320870138	NA	NA	NA	NA	NA	NA	0.030754484386625855	0.028793550244745177	Ter	Arg	FALSE	NA	3	0	0	0	0	1	0	0	2	0	0	0	0	0	0	0	0	0	0	0	0	0	0	0	0	0	0	0	0	0	0	0	0	0	0	0	0	0	0	0	0	0	0	0	0	0	0	0	0	0	0	0	0	0	0	0	0	0	0	0	0	0	0	0	0	0	29.99	FALSE	FALSE	FALSE	436	0.021
GPR45p.Trp115Cys	GPR45	0.02133527034401765	0.01559575795383655	0	0.052088320870138	NA	NA	NA	NA	NA	NA	0.030754484386625855	0.028793550244745177	Cys	Trp	TRUE	NA	3	0	0	0	0	1	0	0	2	0	0	0	0	0	0	0	0	0	0	0	0	0	0	0	0	0	0	0	0	0	0	0	0	0	0	0	0	0	0	0	0	0	0	0	0	0	0	0	0	0	0	0	0	0	0	0	0	0	0	0	0	0	0	0	0	0	29.39	FALSE	FALSE	FALSE	436	0.021
GRIA1p.Arg136Cys	GRIA1	0.02133527034401765	0.01559575795383655	0	0.052088320870138	NA	NA	NA	NA	NA	NA	0.030754484386625855	0.028793550244745177	Cys	Arg	TRUE	NA	3	0	0	0	0	1	0	0	2	0	0	0	0	0	0	0	0	0	0	0	0	0	0	0	0	0	0	0	0	0	0	0	0	0	0	0	0	0	0	0	0	0	0	0	0	0	0	0	0	0	0	0	0	0	0	0	0	0	0	0	0	0	0	0	0	0	30.57	FALSE	FALSE	FALSE	436	0.021
HARBI1p.Arg88Gln	HARBI1	0.02133527034401765	0.01559575795383655	0	0.048212667439024	NA	NA	NA	NA	NA	NA	0.030754484386625855	0.028793550244745177	Gln	Arg	FALSE	NA	3	0	0	0	0	1	0	0	2	0	0	0	0	0	0	0	0	0	0	0	0	0	0	0	0	0	0	0	0	0	0	0	0	0	0	0	0	0	0	0	0	0	0	0	0	0	0	0	0	0	0	0	0	0	0	0	0	0	0	0	0	0	0	0	0	0	30.37	FALSE	FALSE	FALSE	436	0.021
HKR1p.Arg448Cys	HKR1	0.02133527034401765	0.01559575795383655	0	0.048212667439024	NA	NA	NA	NA	NA	NA	0.030754484386625855	0.028793550244745177	Cys	Arg	TRUE	NA	3	0	0	0	0	1	0	0	2	0	0	0	0	0	0	0	0	0	0	0	0	0	0	0	0	0	0	0	0	0	0	0	0	0	0	0	0	0	0	0	0	0	0	0	0	0	0	0	0	0	0	0	0	0	0	0	0	0	0	0	0	0	0	0	0	0	29.61	FALSE	FALSE	FALSE	436	0.021
HMGXB4p.Ser141Leu	HMGXB4	0.02133527034401765	0.01559575795383655	0	0.049045904098961	NA	NA	NA	NA	NA	NA	0.030754484386625855	0.028793550244745177	Leu	Ser	FALSE	NA	3	0	0	0	0	1	0	0	2	0	0	0	0	0	0	0	0	0	0	0	0	0	0	0	0	0	0	0	0	0	0	0	0	0	0	0	0	0	0	0	0	0	0	0	0	0	0	0	0	0	0	0	0	0	0	0	0	0	0	0	0	0	0	0	0	0	29.19	FALSE	FALSE	FALSE	436	0.021
HOXD10p.Arg120Cys	HOXD10	0.02133527034401765	0.01559575795383655	0	0.049045904098961	NA	NA	NA	NA	NA	NA	0.030754484386625855	0.028793550244745177	Cys	Arg	TRUE	NA	3	0	0	0	0	1	0	0	2	0	0	0	0	0	0	0	0	0	0	0	0	0	0	0	0	0	0	0	0	0	0	0	0	0	0	0	0	0	0	0	0	0	0	0	0	0	0	0	0	0	0	0	0	0	0	0	0	0	0	0	0	0	0	0	0	0	30.63	FALSE	FALSE	FALSE	436	0.021
HSF2BPp.Ala319Thr	HSF2BP	0.02133527034401765	0.01559575795383655	0	0.049045904098961	NA	NA	NA	NA	NA	NA	0.030754484386625855	0.028793550244745177	Thr	Ala	TRUE	NA	3	0	0	0	0	1	0	0	2	0	0	0	0	0	0	0	0	0	0	0	0	0	0	0	0	0	0	0	0	0	0	0	0	0	0	0	0	0	0	0	0	0	0	0	0	0	0	0	0	0	0	0	0	0	0	0	0	0	0	0	0	0	0	0	0	0	29.34	FALSE	FALSE	FALSE	436	0.021
IFT122p.Ala848Thr	IFT122	0.02133527034401765	0.01559575795383655	0	0.052088320870138	NA	NA	NA	NA	NA	NA	0.030754484386625855	0.028793550244745177	Thr	Ala	TRUE	NA	3	0	0	0	0	1	0	0	2	0	0	0	0	0	0	0	0	0	0	0	0	0	0	0	0	0	0	0	0	0	0	0	0	0	0	0	0	0	0	0	0	0	0	0	0	0	0	0	0	0	0	0	0	0	0	0	0	0	0	0	0	0	0	0	0	0	29.97	FALSE	FALSE	FALSE	436	0.021
IGLL5p.Val46Ile	IGLL5	0.02133527034401765	0.01559575795383655	0	0.052088320870138	NA	NA	NA	NA	NA	NA	0.030754484386625855	0.028793550244745177	Ile	Val	FALSE	NA	3	0	0	0	0	1	0	0	2	0	0	0	0	0	0	0	0	0	0	0	0	0	0	0	0	0	0	0	0	0	0	0	0	0	0	0	0	0	0	0	0	0	0	0	0	0	0	0	0	0	0	0	0	0	0	0	0	0	0	0	0	0	0	0	0	0	30.94	FALSE	FALSE	FALSE	436	0.021
IGSF1p.Arg1269Gln	IGSF1	0.02133527034401765	0.01559575795383655	0	0.048212667439024	NA	NA	NA	NA	NA	NA	0.030754484386625855	0.028793550244745177	Gln	Arg	FALSE	NA	3	0	0	0	0	1	0	0	2	0	0	0	0	0	0	0	0	0	0	0	0	0	0	0	0	0	0	0	0	0	0	0	0	0	0	0	0	0	0	0	0	0	0	0	0	0	0	0	0	0	0	0	0	0	0	0	0	0	0	0	0	0	0	0	0	0	29.2	FALSE	FALSE	FALSE	436	0.021
IGSF1p.Val1274Met	IGSF1	0.02133527034401765	0.01559575795383655	0	0.052088320870138	NA	NA	NA	NA	NA	NA	0.030754484386625855	0.028793550244745177	Met	Val	FALSE	NA	3	0	0	0	0	1	0	0	2	0	0	0	0	0	0	0	0	0	0	0	0	0	0	0	0	0	0	0	0	0	0	0	0	0	0	0	0	0	0	0	0	0	0	0	0	0	0	0	0	0	0	0	0	0	0	0	0	0	0	0	0	0	0	0	0	0	29.45	FALSE	FALSE	FALSE	436	0.021
IGSF6p.Arg69Cys	IGSF6	0.02133527034401765	0.01559575795383655	0	0.052088320870138	NA	NA	NA	NA	NA	NA	0.030754484386625855	0.028793550244745177	Cys	Arg	TRUE	NA	3	0	0	0	0	1	0	0	2	0	0	0	0	0	0	0	0	0	0	0	0	0	0	0	0	0	0	0	0	0	0	0	0	0	0	0	0	0	0	0	0	0	0	0	0	0	0	0	0	0	0	0	0	0	0	0	0	0	0	0	0	0	0	0	0	0	29.82	FALSE	FALSE	FALSE	436	0.021
INO80Bp.Arg135Trp	INO80B	0.02133527034401765	0.01559575795383655	0	0.052088320870138	NA	NA	NA	NA	NA	NA	0.030754484386625855	0.028793550244745177	Trp	Arg	FALSE	NA	3	0	0	0	0	1	0	0	2	0	0	0	0	0	0	0	0	0	0	0	0	0	0	0	0	0	0	0	0	0	0	0	0	0	0	0	0	0	0	0	0	0	0	0	0	0	0	0	0	0	0	0	0	0	0	0	0	0	0	0	0	0	0	0	0	0	30.2	FALSE	FALSE	FALSE	436	0.021
IQCDp.Arg297Cys	IQCD	0.02133527034401765	0.01559575795383655	0	0.049045904098961	NA	NA	NA	NA	NA	NA	0.030754484386625855	0.028793550244745177	Cys	Arg	TRUE	NA	3	0	0	0	0	1	0	0	2	0	0	0	0	0	0	0	0	0	0	0	0	0	0	0	0	0	0	0	0	0	0	0	0	0	0	0	0	0	0	0	0	0	0	0	0	0	0	0	0	0	0	0	0	0	0	0	0	0	0	0	0	0	0	0	0	0	29.72	FALSE	FALSE	FALSE	436	0.021
ISLR2p.Thr55Met	ISLR2	0.02133527034401765	0.01559575795383655	0	0.052088320870138	NA	NA	NA	NA	NA	NA	0.030754484386625855	0.028793550244745177	Met	Thr	FALSE	NA	3	0	0	0	0	1	0	0	2	0	0	0	0	0	0	0	0	0	0	0	0	0	0	0	0	0	0	0	0	0	0	0	0	0	0	0	0	0	0	0	0	0	0	0	0	0	0	0	0	0	0	0	0	0	0	0	0	0	0	0	0	0	0	0	0	0	30.89	FALSE	FALSE	FALSE	436	0.021
IZUMO1p.Asp320Asn	IZUMO1	0.02133527034401765	0.01559575795383655	0	0.051255084210201	NA	NA	NA	NA	NA	NA	0.030754484386625855	0.028793550244745177	Asn	Asp	FALSE	NA	3	0	0	0	0	1	0	0	2	0	0	0	0	0	0	0	0	0	0	0	0	0	0	0	0	0	0	0	0	0	0	0	0	0	0	0	0	0	0	0	0	0	0	0	0	0	0	0	0	0	0	0	0	0	0	0	0	0	0	0	0	0	0	0	0	0	29.47	FALSE	FALSE	FALSE	436	0.021
KDM1Ap.Glu501Lys	KDM1A	0.02133527034401765	0.01559575795383655	0	0.049045904098961	NA	NA	NA	NA	NA	NA	0.030754484386625855	0.028793550244745177	Lys	Glu	TRUE	NA	3	0	0	0	0	1	0	0	2	0	0	0	0	0	0	0	0	0	0	0	0	0	0	0	0	0	0	0	0	0	0	0	0	0	0	0	0	0	0	0	0	0	0	0	0	0	0	0	0	0	0	0	0	0	0	0	0	0	0	0	0	0	0	0	0	0	29.98	FALSE	FALSE	FALSE	436	0.021
KIAA0319p.Arg791Ter	KIAA0319	0.02133527034401765	0.01559575795383655	0	0.052088320870138	NA	NA	NA	NA	NA	NA	0.030754484386625855	0.028793550244745177	Ter	Arg	FALSE	NA	3	0	0	0	0	1	0	0	2	0	0	0	0	0	0	0	0	0	0	0	0	0	0	0	0	0	0	0	0	0	0	0	0	0	0	0	0	0	0	0	0	0	0	0	0	0	0	0	0	0	0	0	0	0	0	0	0	0	0	0	0	0	0	0	0	0	29.42	FALSE	FALSE	FALSE	436	0.021
KIAA1468p.Arg924Ter	KIAA1468	0.02133527034401765	0.01559575795383655	0	0.051255084210201	NA	NA	NA	NA	NA	NA	0.030754484386625855	0.028793550244745177	Ter	Arg	FALSE	NA	3	0	0	0	0	1	0	0	2	0	0	0	0	0	0	0	0	0	0	0	0	0	0	0	0	0	0	0	0	0	0	0	0	0	0	0	0	0	0	0	0	0	0	0	0	0	0	0	0	0	0	0	0	0	0	0	0	0	0	0	0	0	0	0	0	0	29.59	FALSE	FALSE	FALSE	436	0.021
KRT7p.Arg136His	KRT7	0.02133527034401765	0.01559575795383655	0	0.051255084210201	NA	NA	NA	NA	NA	NA	0.030754484386625855	0.028793550244745177	His	Arg	TRUE	NA	3	0	0	0	0	1	0	0	2	0	0	0	0	0	0	0	0	0	0	0	0	0	0	0	0	0	0	0	0	0	0	0	0	0	0	0	0	0	0	0	0	0	0	0	0	0	0	0	0	0	0	0	0	0	0	0	0	0	0	0	0	0	0	0	0	0	29.31	FALSE	FALSE	FALSE	436	0.021
KYp.Arg510Cys	KY	0.02133527034401765	0.01559575795383655	0	0.048212667439024	NA	NA	NA	NA	NA	NA	0.030754484386625855	0.028793550244745177	Cys	Arg	TRUE	NA	3	0	0	0	0	1	0	0	2	0	0	0	0	0	0	0	0	0	0	0	0	0	0	0	0	0	0	0	0	0	0	0	0	0	0	0	0	0	0	0	0	0	0	0	0	0	0	0	0	0	0	0	0	0	0	0	0	0	0	0	0	0	0	0	0	0	29.16	FALSE	FALSE	FALSE	436	0.021
LAMB1p.Ser1629Leu	LAMB1	0.02133527034401765	0.01559575795383655	0	0.052088320870138	NA	NA	NA	NA	NA	NA	0.030754484386625855	0.028793550244745177	Leu	Ser	FALSE	NA	3	0	0	0	0	1	0	0	2	0	0	0	0	0	0	0	0	0	0	0	0	0	0	0	0	0	0	0	0	0	0	0	0	0	0	0	0	0	0	0	0	0	0	0	0	0	0	0	0	0	0	0	0	0	0	0	0	0	0	0	0	0	0	0	0	0	29.57	FALSE	FALSE	FALSE	436	0.021
LAMB4p.Arg125Trp	LAMB4	0.02133527034401765	0.01559575795383655	0	0.052088320870138	NA	NA	NA	NA	NA	NA	0.030754484386625855	0.028793550244745177	Trp	Arg	FALSE	NA	3	0	0	0	0	1	0	0	2	0	0	0	0	0	0	0	0	0	0	0	0	0	0	0	0	0	0	0	0	0	0	0	0	0	0	0	0	0	0	0	0	0	0	0	0	0	0	0	0	0	0	0	0	0	0	0	0	0	0	0	0	0	0	0	0	0	29.58	FALSE	FALSE	FALSE	436	0.021
LIM2p.Arg91Trp	LIM2	0.02133527034401765	0.01559575795383655	0	0.051255084210201	NA	NA	NA	NA	NA	NA	0.030754484386625855	0.028793550244745177	Trp	Arg	FALSE	NA	3	0	0	0	0	1	0	0	2	0	0	0	0	0	0	0	0	0	0	0	0	0	0	0	0	0	0	0	0	0	0	0	0	0	0	0	0	0	0	0	0	0	0	0	0	0	0	0	0	0	0	0	0	0	0	0	0	0	0	0	0	0	0	0	0	0	30.1	FALSE	FALSE	FALSE	436	0.021
LRIG2p.Thr861Met	LRIG2	0.02133527034401765	0.01559575795383655	0	0.052088320870138	NA	NA	NA	NA	NA	NA	0.030754484386625855	0.028793550244745177	Met	Thr	FALSE	NA	3	0	0	0	0	1	0	0	2	0	0	0	0	0	0	0	0	0	0	0	0	0	0	0	0	0	0	0	0	0	0	0	0	0	0	0	0	0	0	0	0	0	0	0	0	0	0	0	0	0	0	0	0	0	0	0	0	0	0	0	0	0	0	0	0	0	28.84	FALSE	FALSE	FALSE	436	0.021
MAPK8IP3p.Arg204Cys	MAPK8IP3	0.02133527034401765	0.01559575795383655	0	0.049045904098961	NA	NA	NA	NA	NA	NA	0.030754484386625855	0.028793550244745177	Cys	Arg	TRUE	NA	3	0	0	0	0	1	0	0	2	0	0	0	0	0	0	0	0	0	0	0	0	0	0	0	0	0	0	0	0	0	0	0	0	0	0	0	0	0	0	0	0	0	0	0	0	0	0	0	0	0	0	0	0	0	0	0	0	0	0	0	0	0	0	0	0	0	29.99	FALSE	FALSE	FALSE	436	0.021
MECOMp.Ser888Leu	MECOM	0.02133527034401765	0.01559575795383655	0	0.049045904098961	NA	NA	NA	NA	NA	NA	0.030754484386625855	0.028793550244745177	Leu	Ser	FALSE	1	3	0	0	0	0	1	0	0	2	0	0	0	0	0	0	0	0	0	0	0	0	0	0	0	0	0	0	0	0	0	0	0	0	0	0	0	0	0	0	0	0	0	0	0	0	0	0	0	0	0	0	0	0	0	0	0	0	0	0	0	0	0	0	0	0	0	30.26	FALSE	FALSE	FALSE	436	0.021
MRPL47p.Glu66Ter	MRPL47	0.02133527034401765	0.01559575795383655	0	0.049045904098961	NA	NA	NA	NA	NA	NA	0.030754484386625855	0.028793550244745177	Ter	Glu	FALSE	NA	3	0	0	0	0	1	0	0	2	0	0	0	0	0	0	0	0	0	0	0	0	0	0	0	0	0	0	0	0	0	0	0	0	0	0	0	0	0	0	0	0	0	0	0	0	0	0	0	0	0	0	0	0	0	0	0	0	0	0	0	0	0	0	0	0	0	30.29	FALSE	FALSE	FALSE	436	0.021
MSANTD4p.Arg328Cys	MSANTD4	0.02133527034401765	0.01559575795383655	0	0.052088320870138	NA	NA	NA	NA	NA	NA	0.030754484386625855	0.028793550244745177	Cys	Arg	TRUE	NA	3	0	0	0	0	1	0	0	2	0	0	0	0	0	0	0	0	0	0	0	0	0	0	0	0	0	0	0	0	0	0	0	0	0	0	0	0	0	0	0	0	0	0	0	0	0	0	0	0	0	0	0	0	0	0	0	0	0	0	0	0	0	0	0	0	0	31.04	FALSE	FALSE	FALSE	436	0.021
MSTNp.Arg283His	MSTN	0.02133527034401765	0.01559575795383655	0	0.049045904098961	NA	NA	NA	NA	NA	NA	0.030754484386625855	0.028793550244745177	His	Arg	TRUE	NA	3	0	0	0	0	1	0	0	2	0	0	0	0	0	0	0	0	0	0	0	0	0	0	0	0	0	0	0	0	0	0	0	0	0	0	0	0	0	0	0	0	0	0	0	0	0	0	0	0	0	0	0	0	0	0	0	0	0	0	0	0	0	0	0	0	0	30.72	FALSE	FALSE	FALSE	436	0.021
MTM1p.Ala122Thr	MTM1	0.02133527034401765	0.01559575795383655	0	0.052088320870138	NA	NA	NA	NA	NA	NA	0.030754484386625855	0.028793550244745177	Thr	Ala	TRUE	NA	3	0	0	0	0	1	0	0	2	0	0	0	0	0	0	0	0	0	0	0	0	0	0	0	0	0	0	0	0	0	0	0	0	0	0	0	0	0	0	0	0	0	0	0	0	0	0	0	0	0	0	0	0	0	0	0	0	0	0	0	0	0	0	0	0	0	29.74	FALSE	FALSE	FALSE	436	0.021
MYH7Bp.Ala400Thr	MYH7B	0.02133527034401765	0.01559575795383655	0	0.052088320870138	NA	NA	NA	NA	NA	NA	0.030754484386625855	0.028793550244745177	Thr	Ala	TRUE	NA	3	0	0	0	0	1	0	0	2	0	0	0	0	0	0	0	0	0	0	0	0	0	0	0	0	0	0	0	0	0	0	0	0	0	0	0	0	0	0	0	0	0	0	0	0	0	0	0	0	0	0	0	0	0	0	0	0	0	0	0	0	0	0	0	0	0	29.77	FALSE	FALSE	FALSE	436	0.021
NAA16p.Arg756Cys	NAA16	0.02133527034401765	0.01559575795383655	0	0.052088320870138	NA	NA	NA	NA	NA	NA	0.030754484386625855	0.028793550244745177	Cys	Arg	TRUE	NA	3	0	0	0	0	1	0	0	2	0	0	0	0	0	0	0	0	0	0	0	0	0	0	0	0	0	0	0	0	0	0	0	0	0	0	0	0	0	0	0	0	0	0	0	0	0	0	0	0	0	0	0	0	0	0	0	0	0	0	0	0	0	0	0	0	0	30.54	FALSE	FALSE	FALSE	436	0.021
NCANp.Ala1039Thr	NCAN	0.02133527034401765	0.01559575795383655	0	0.049045904098961	NA	NA	NA	NA	NA	NA	0.030754484386625855	0.028793550244745177	Thr	Ala	TRUE	NA	3	0	0	0	0	1	0	0	2	0	0	0	0	0	0	0	0	0	0	0	0	0	0	0	0	0	0	0	0	0	0	0	0	0	0	0	0	0	0	0	0	0	0	0	0	0	0	0	0	0	0	0	0	0	0	0	0	0	0	0	0	0	0	0	0	0	30.44	FALSE	FALSE	FALSE	436	0.021
NCOA2p.Arg1248Ter	NCOA2	0.02133527034401765	0.01559575795383655	0	0.052088320870138	NA	NA	NA	NA	NA	NA	0.030754484386625855	0.028793550244745177	Ter	Arg	FALSE	1	3	0	0	0	0	1	0	0	2	0	0	0	0	0	0	0	0	0	0	0	0	0	0	0	0	0	0	0	0	0	0	0	0	0	0	0	0	0	0	0	0	0	0	0	0	0	0	0	0	0	0	0	0	0	0	0	0	0	0	0	0	0	0	0	0	0	30.48	FALSE	FALSE	FALSE	436	0.021
NTMp.Ser142Tyr	NTM	0.02133527034401765	0.01559575795383655	0	0.049045904098961	NA	NA	NA	NA	NA	NA	0.030754484386625855	0.028793550244745177	Tyr	Ser	TRUE	NA	3	0	0	0	0	1	0	0	2	0	0	0	0	0	0	0	0	0	0	0	0	0	0	0	0	0	0	0	0	0	0	0	0	0	0	0	0	0	0	0	0	0	0	0	0	0	0	0	0	0	0	0	0	0	0	0	0	0	0	0	0	0	0	0	0	0	30.51	FALSE	FALSE	FALSE	436	0.021
NUP50p.Arg396Trp	NUP50	0.02133527034401765	0.01559575795383655	0	0.049045904098961	NA	NA	NA	NA	NA	NA	0.030754484386625855	0.028793550244745177	Trp	Arg	FALSE	NA	3	0	0	0	0	1	0	0	2	0	0	0	0	0	0	0	0	0	0	0	0	0	0	0	0	0	0	0	0	0	0	0	0	0	0	0	0	0	0	0	0	0	0	0	0	0	0	0	0	0	0	0	0	0	0	0	0	0	0	0	0	0	0	0	0	0	29.34	FALSE	FALSE	FALSE	436	0.021
OLFM1p.Thr268Met	OLFM1	0.02133527034401765	0.01559575795383655	0	0.048212667439024	NA	NA	NA	NA	NA	NA	0.030754484386625855	0.028793550244745177	Met	Thr	FALSE	NA	3	0	0	0	0	1	0	0	2	0	0	0	0	0	0	0	0	0	0	0	0	0	0	0	0	0	0	0	0	0	0	0	0	0	0	0	0	0	0	0	0	0	0	0	0	0	0	0	0	0	0	0	0	0	0	0	0	0	0	0	0	0	0	0	0	0	29.05	FALSE	FALSE	FALSE	436	0.021
OR2B2p.Glu173Ter	OR2B2	0.02133527034401765	0.01559575795383655	0	0.04906673501545899	NA	NA	NA	NA	NA	NA	0.030754484386625855	0.028793550244745177	Ter	Glu	FALSE	NA	3	0	0	0	0	1	0	0	2	0	0	0	0	0	0	0	0	0	0	0	0	0	0	0	0	0	0	0	0	0	0	0	0	0	0	0	0	0	0	0	0	0	0	0	0	0	0	0	0	0	0	0	0	0	0	0	0	0	0	0	0	0	0	0	0	0	29.86	FALSE	FALSE	FALSE	436	0.021
OR51Q1p.Arg238His	OR51Q1	0.02133527034401765	0.01559575795383655	0	0.049045904098961	NA	NA	NA	NA	NA	NA	0.030754484386625855	0.028793550244745177	His	Arg	TRUE	NA	3	0	0	0	0	1	0	0	2	0	0	0	0	0	0	0	0	0	0	0	0	0	0	0	0	0	0	0	0	0	0	0	0	0	0	0	0	0	0	0	0	0	0	0	0	0	0	0	0	0	0	0	0	0	0	0	0	0	0	0	0	0	0	0	0	0	29.88	FALSE	FALSE	FALSE	436	0.021
PAPD5p.Arg220Gln	PAPD5	0.02133527034401765	0.01559575795383655	0	0.052088320870138	NA	NA	NA	NA	NA	NA	0.030754484386625855	0.028793550244745177	Gln	Arg	FALSE	NA	3	0	0	0	0	1	0	0	2	0	0	0	0	0	0	0	0	0	0	0	0	0	0	0	0	0	0	0	0	0	0	0	0	0	0	0	0	0	0	0	0	0	0	0	0	0	0	0	0	0	0	0	0	0	0	0	0	0	0	0	0	0	0	0	0	0	30.32	FALSE	FALSE	FALSE	436	0.021
PCDHGA6p.Thr22Met	PCDHGA6	0.02133527034401765	0.01559575795383655	0	0.049045904098961	NA	NA	NA	NA	NA	NA	0.030754484386625855	0.028793550244745177	Met	Thr	FALSE	NA	3	0	0	0	0	1	0	0	2	0	0	0	0	0	0	0	0	0	0	0	0	0	0	0	0	0	0	0	0	0	0	0	0	0	0	0	0	0	0	0	0	0	0	0	0	0	0	0	0	0	0	0	0	0	0	0	0	0	0	0	0	0	0	0	0	0	30.39	FALSE	FALSE	FALSE	436	0.021
PDE4Bp.Asp551Asn	PDE4B	0.02133527034401765	0.01559575795383655	0	0.048212667439024	NA	NA	NA	NA	NA	NA	0.030754484386625855	0.028793550244745177	Asn	Asp	FALSE	NA	3	0	0	0	0	1	0	0	2	0	0	0	0	0	0	0	0	0	0	0	0	0	0	0	0	0	0	0	0	0	0	0	0	0	0	0	0	0	0	0	0	0	0	0	0	0	0	0	0	0	0	0	0	0	0	0	0	0	0	0	0	0	0	0	0	0	29.92	FALSE	FALSE	FALSE	436	0.021
PI4KBp.Arg434Gln	PI4KB	0.02133527034401765	0.01559575795383655	0	0.051255084210201	NA	NA	NA	NA	NA	NA	0.030754484386625855	0.028793550244745177	Gln	Arg	FALSE	NA	3	0	0	0	0	1	0	0	2	0	0	0	0	0	0	0	0	0	0	0	0	0	0	0	0	0	0	0	0	0	0	0	0	0	0	0	0	0	0	0	0	0	0	0	0	0	0	0	0	0	0	0	0	0	0	0	0	0	0	0	0	0	0	0	0	0	30.07	FALSE	FALSE	FALSE	436	0.021
PIK3CAp.Arg108Cys	PIK3CA	0.02133527034401765	0.01559575795383655	0	0.049045904098961	NA	NA	NA	NA	NA	NA	0.030754484386625855	0.028793550244745177	Cys	Arg	TRUE	1	3	0	0	0	0	1	0	0	2	0	0	0	0	0	0	0	0	0	0	0	0	0	0	0	0	0	0	0	0	0	0	0	0	0	0	0	0	0	0	0	0	0	0	0	0	0	0	0	0	0	0	0	0	0	0	0	0	0	0	0	0	0	0	0	0	0	30.39	FALSE	FALSE	TRUE	436	0.021
PLCL1p.Glu300Lys	PLCL1	0.02133527034401765	0.01559575795383655	0	0.051255084210201	NA	NA	NA	NA	NA	NA	0.030754484386625855	0.028793550244745177	Lys	Glu	TRUE	NA	3	0	0	0	0	1	0	0	2	0	0	0	0	0	0	0	0	0	0	0	0	0	0	0	0	0	0	0	0	0	0	0	0	0	0	0	0	0	0	0	0	0	0	0	0	0	0	0	0	0	0	0	0	0	0	0	0	0	0	0	0	0	0	0	0	0	30.27	FALSE	FALSE	FALSE	436	0.021
POLR1Bp.Arg1092His	POLR1B	0.02133527034401765	0.01559575795383655	0	0.052088320870138	NA	NA	NA	NA	NA	NA	0.030754484386625855	0.028793550244745177	His	Arg	TRUE	NA	3	0	0	0	0	1	0	0	2	0	0	0	0	0	0	0	0	0	0	0	0	0	0	0	0	0	0	0	0	0	0	0	0	0	0	0	0	0	0	0	0	0	0	0	0	0	0	0	0	0	0	0	0	0	0	0	0	0	0	0	0	0	0	0	0	0	29.67	FALSE	FALSE	FALSE	436	0.021
PRKACGp.Arg257Trp	PRKACG	0.02133527034401765	0.01559575795383655	0	0.052088320870138	NA	NA	NA	NA	NA	NA	0.030754484386625855	0.028793550244745177	Trp	Arg	FALSE	NA	3	0	0	0	0	1	0	0	2	0	0	0	0	0	0	0	0	0	0	0	0	0	0	0	0	0	0	0	0	0	0	0	0	0	0	0	0	0	0	0	0	0	0	0	0	0	0	0	0	0	0	0	0	0	0	0	0	0	0	0	0	0	0	0	0	0	29.34	FALSE	FALSE	FALSE	436	0.021
PROS1p.Glu60Lys	PROS1	0.02133527034401765	0.01559575795383655	0	0.049045904098961	NA	NA	NA	NA	NA	NA	0.030754484386625855	0.028793550244745177	Lys	Glu	TRUE	NA	3	0	0	0	0	1	0	0	2	0	0	0	0	0	0	0	0	0	0	0	0	0	0	0	0	0	0	0	0	0	0	0	0	0	0	0	0	0	0	0	0	0	0	0	0	0	0	0	0	0	0	0	0	0	0	0	0	0	0	0	0	0	0	0	0	0	29.28	FALSE	FALSE	FALSE	436	0.021
PSMB2p.Arg70Ter	PSMB2	0.02133527034401765	0.01559575795383655	0	0.052088320870138	NA	NA	NA	NA	NA	NA	0.030754484386625855	0.028793550244745177	Ter	Arg	FALSE	NA	3	0	0	0	0	1	0	0	2	0	0	0	0	0	0	0	0	0	0	0	0	0	0	0	0	0	0	0	0	0	0	0	0	0	0	0	0	0	0	0	0	0	0	0	0	0	0	0	0	0	0	0	0	0	0	0	0	0	0	0	0	0	0	0	0	0	29.17	FALSE	FALSE	FALSE	436	0.021
PTCH2p.Arg1050Trp	PTCH2	0.02133527034401765	0.01559575795383655	0	0.051255084210201	NA	NA	NA	NA	NA	NA	0.030754484386625855	0.028793550244745177	Trp	Arg	FALSE	NA	3	0	0	0	0	1	0	0	2	0	0	0	0	0	0	0	0	0	0	0	0	0	0	0	0	0	0	0	0	0	0	0	0	0	0	0	0	0	0	0	0	0	0	0	0	0	0	0	0	0	0	0	0	0	0	0	0	0	0	0	0	0	0	0	0	0	29.92	FALSE	FALSE	FALSE	436	0.021
PTPN18p.Asp85Asn	PTPN18	0.02133527034401765	0.01559575795383655	0	0.048212667439024	NA	NA	NA	NA	NA	NA	0.030754484386625855	0.028793550244745177	Asn	Asp	FALSE	NA	3	0	0	0	0	1	0	0	2	0	0	0	0	0	0	0	0	0	0	0	0	0	0	0	0	0	0	0	0	0	0	0	0	0	0	0	0	0	0	0	0	0	0	0	0	0	0	0	0	0	0	0	0	0	0	0	0	0	0	0	0	0	0	0	0	0	29.79	FALSE	FALSE	FALSE	436	0.021
RCVRNp.Glu171Ter	RCVRN	0.02133527034401765	0.01559575795383655	0	0.049045904098961	NA	NA	NA	NA	NA	NA	0.030754484386625855	0.028793550244745177	Ter	Glu	FALSE	NA	3	0	0	0	0	1	0	0	2	0	0	0	0	0	0	0	0	0	0	0	0	0	0	0	0	0	0	0	0	0	0	0	0	0	0	0	0	0	0	0	0	0	0	0	0	0	0	0	0	0	0	0	0	0	0	0	0	0	0	0	0	0	0	0	0	0	30.51	FALSE	FALSE	FALSE	436	0.021
RDXp.Arg370Gln	RDX	0.02133527034401765	0.01559575795383655	0	0.048212667439024	NA	NA	NA	NA	NA	NA	0.030754484386625855	0.028793550244745177	Gln	Arg	FALSE	NA	3	0	0	0	0	1	0	0	2	0	0	0	0	0	0	0	0	0	0	0	0	0	0	0	0	0	0	0	0	0	0	0	0	0	0	0	0	0	0	0	0	0	0	0	0	0	0	0	0	0	0	0	0	0	0	0	0	0	0	0	0	0	0	0	0	0	29.31	FALSE	FALSE	FALSE	436	0.021
REG1Ap.Arg54Cys	REG1A	0.02133527034401765	0.01559575795383655	0	0.052088320870138	NA	NA	NA	NA	NA	NA	0.030754484386625855	0.028793550244745177	Cys	Arg	TRUE	NA	3	0	0	0	0	1	0	0	2	0	0	0	0	0	0	0	0	0	0	0	0	0	0	0	0	0	0	0	0	0	0	0	0	0	0	0	0	0	0	0	0	0	0	0	0	0	0	0	0	0	0	0	0	0	0	0	0	0	0	0	0	0	0	0	0	0	29.29	FALSE	FALSE	FALSE	436	0.021
ROBO1p.Arg136Trp	ROBO1	0.02133527034401765	0.01559575795383655	0	0.049045904098961	NA	NA	NA	NA	NA	NA	0.030754484386625855	0.028793550244745177	Trp	Arg	FALSE	NA	3	0	0	0	0	1	0	0	2	0	0	0	0	0	0	0	0	0	0	0	0	0	0	0	0	0	0	0	0	0	0	0	0	0	0	0	0	0	0	0	0	0	0	0	0	0	0	0	0	0	0	0	0	0	0	0	0	0	0	0	0	0	0	0	0	0	29.9	FALSE	FALSE	FALSE	436	0.021
RP1p.Arg193His	RP1	0.02133527034401765	0.01559575795383655	0	0.052088320870138	NA	NA	NA	NA	NA	NA	0.030754484386625855	0.028793550244745177	His	Arg	TRUE	NA	3	0	0	0	0	1	0	0	2	0	0	0	0	0	0	0	0	0	0	0	0	0	0	0	0	0	0	0	0	0	0	0	0	0	0	0	0	0	0	0	0	0	0	0	0	0	0	0	0	0	0	0	0	0	0	0	0	0	0	0	0	0	0	0	0	0	29.59	FALSE	FALSE	FALSE	436	0.021
SERPINA3p.Ala274Thr	SERPINA3	0.02133527034401765	0.01559575795383655	0	0.052088320870138	NA	NA	NA	NA	NA	NA	0.030754484386625855	0.028793550244745177	Thr	Ala	TRUE	NA	3	0	0	0	0	1	0	0	2	0	0	0	0	0	0	0	0	0	0	0	0	0	0	0	0	0	0	0	0	0	0	0	0	0	0	0	0	0	0	0	0	0	0	0	0	0	0	0	0	0	0	0	0	0	0	0	0	0	0	0	0	0	0	0	0	0	30.14	FALSE	FALSE	FALSE	436	0.021
SLC36A2p.Arg111His	SLC36A2	0.02133527034401765	0.01559575795383655	0	0.052088320870138	NA	NA	NA	NA	NA	NA	0.030754484386625855	0.028793550244745177	His	Arg	TRUE	NA	3	0	0	0	0	1	0	0	2	0	0	0	0	0	0	0	0	0	0	0	0	0	0	0	0	0	0	0	0	0	0	0	0	0	0	0	0	0	0	0	0	0	0	0	0	0	0	0	0	0	0	0	0	0	0	0	0	0	0	0	0	0	0	0	0	0	30.05	FALSE	FALSE	FALSE	436	0.021
SLC40A1p.Ala332Thr	SLC40A1	0.02133527034401765	0.01559575795383655	0	0.052088320870138	NA	NA	NA	NA	NA	NA	0.030754484386625855	0.028793550244745177	Thr	Ala	TRUE	NA	3	0	0	0	0	1	0	0	2	0	0	0	0	0	0	0	0	0	0	0	0	0	0	0	0	0	0	0	0	0	0	0	0	0	0	0	0	0	0	0	0	0	0	0	0	0	0	0	0	0	0	0	0	0	0	0	0	0	0	0	0	0	0	0	0	0	28.97	FALSE	FALSE	FALSE	436	0.021
SLC7A11p.Arg419His	SLC7A11	0.02133527034401765	0.01559575795383655	0	0.052088320870138	NA	NA	NA	NA	NA	NA	0.030754484386625855	0.028793550244745177	His	Arg	TRUE	NA	3	0	0	0	0	1	0	0	2	0	0	0	0	0	0	0	0	0	0	0	0	0	0	0	0	0	0	0	0	0	0	0	0	0	0	0	0	0	0	0	0	0	0	0	0	0	0	0	0	0	0	0	0	0	0	0	0	0	0	0	0	0	0	0	0	0	30.67	FALSE	FALSE	FALSE	436	0.021
SP110p.Gly708Ser	SP110	0.02133527034401765	0.01559575795383655	0	0.052088320870138	NA	NA	NA	NA	NA	NA	0.030754484386625855	0.028793550244745177	Ser	Gly	TRUE	NA	3	0	0	0	0	1	0	0	2	0	0	0	0	0	0	0	0	0	0	0	0	0	0	0	0	0	0	0	0	0	0	0	0	0	0	0	0	0	0	0	0	0	0	0	0	0	0	0	0	0	0	0	0	0	0	0	0	0	0	0	0	0	0	0	0	0	30.12	FALSE	FALSE	FALSE	436	0.021
SRIp.Ala161Thr	SRI	0.02133527034401765	0.01559575795383655	0	0.048212667439024	NA	NA	NA	NA	NA	NA	0.030754484386625855	0.028793550244745177	Thr	Ala	TRUE	NA	3	0	0	0	0	1	0	0	2	0	0	0	0	0	0	0	0	0	0	0	0	0	0	0	0	0	0	0	0	0	0	0	0	0	0	0	0	0	0	0	0	0	0	0	0	0	0	0	0	0	0	0	0	0	0	0	0	0	0	0	0	0	0	0	0	0	30.22	FALSE	FALSE	FALSE	436	0.021
STOX1p.Ala288Val	STOX1	0.02133527034401765	0.01559575795383655	0	0.049045904098961	NA	NA	NA	NA	NA	NA	0.030754484386625855	0.028793550244745177	Val	Ala	FALSE	NA	3	0	0	0	0	1	0	0	2	0	0	0	0	0	0	0	0	0	0	0	0	0	0	0	0	0	0	0	0	0	0	0	0	0	0	0	0	0	0	0	0	0	0	0	0	0	0	0	0	0	0	0	0	0	0	0	0	0	0	0	0	0	0	0	0	0	29.59	FALSE	FALSE	FALSE	436	0.021
SYCP3p.Arg155Gln	SYCP3	0.02133527034401765	0.01559575795383655	0	0.052088320870138	NA	NA	NA	NA	NA	NA	0.030754484386625855	0.028793550244745177	Gln	Arg	FALSE	NA	3	0	0	0	0	1	0	0	2	0	0	0	0	0	0	0	0	0	0	0	0	0	0	0	0	0	0	0	0	0	0	0	0	0	0	0	0	0	0	0	0	0	0	0	0	0	0	0	0	0	0	0	0	0	0	0	0	0	0	0	0	0	0	0	0	0	30.04	FALSE	FALSE	FALSE	436	0.021
TBC1D3Cp.Arg15Ter	TBC1D3C	0.02133527034401765	0.01559575795383655	0	0.049045904098961	NA	NA	NA	NA	NA	NA	0.030754484386625855	0.028793550244745177	Ter	Arg	FALSE	NA	3	0	0	0	0	1	0	0	2	0	0	0	0	0	0	0	0	0	0	0	0	0	0	0	0	0	0	0	0	0	0	0	0	0	0	0	0	0	0	0	0	0	0	0	0	0	0	0	0	0	0	0	0	0	0	0	0	0	0	0	0	0	0	0	0	0	29.95	FALSE	FALSE	FALSE	436	0.021
TEKT5p.Thr358Met	TEKT5	0.02133527034401765	0.01559575795383655	0	0.052088320870138	NA	NA	NA	NA	NA	NA	0.030754484386625855	0.028793550244745177	Met	Thr	FALSE	NA	3	0	0	0	0	1	0	0	2	0	0	0	0	0	0	0	0	0	0	0	0	0	0	0	0	0	0	0	0	0	0	0	0	0	0	0	0	0	0	0	0	0	0	0	0	0	0	0	0	0	0	0	0	0	0	0	0	0	0	0	0	0	0	0	0	0	29.48	FALSE	FALSE	FALSE	436	0.021
THAP7p.Arg100Cys	THAP7	0.02133527034401765	0.01559575795383655	0	0.04991353934517999	NA	NA	NA	NA	NA	NA	0.030754484386625855	0.028793550244745177	Cys	Arg	TRUE	NA	3	0	0	0	0	1	0	0	2	0	0	0	0	0	0	0	0	0	0	0	0	0	0	0	0	0	0	0	0	0	0	0	0	0	0	0	0	0	0	0	0	0	0	0	0	0	0	0	0	0	0	0	0	0	0	0	0	0	0	0	0	0	0	0	0	0	29.16	FALSE	FALSE	FALSE	436	0.021
TONSLp.Arg1116Cys	TONSL	0.02133527034401765	0.01559575795383655	0	0.052921557530075	NA	NA	NA	NA	NA	NA	0.030754484386625855	0.028793550244745177	Cys	Arg	TRUE	NA	3	0	0	0	0	1	0	0	2	0	0	0	0	0	0	0	0	0	0	0	0	0	0	0	0	0	0	0	0	0	0	0	0	0	0	0	0	0	0	0	0	0	0	0	0	0	0	0	0	0	0	0	0	0	0	0	0	0	0	0	0	0	0	0	0	0	29.5	FALSE	FALSE	FALSE	436	0.021
TOP3Bp.Arg665Cys	TOP3B	0.02133527034401765	0.01559575795383655	0	0.049045904098961	NA	NA	NA	NA	NA	NA	0.030754484386625855	0.028793550244745177	Cys	Arg	TRUE	NA	3	0	0	0	0	1	0	0	2	0	0	0	0	0	0	0	0	0	0	0	0	0	0	0	0	0	0	0	0	0	0	0	0	0	0	0	0	0	0	0	0	0	0	0	0	0	0	0	0	0	0	0	0	0	0	0	0	0	0	0	0	0	0	0	0	0	30.23	FALSE	FALSE	FALSE	436	0.021
TRIM44p.Ala153Val	TRIM44	0.02133527034401765	0.01559575795383655	0	0.048212667439024	NA	NA	NA	NA	NA	NA	0.030754484386625855	0.028793550244745177	Val	Ala	FALSE	NA	3	0	0	0	0	1	0	0	2	0	0	0	0	0	0	0	0	0	0	0	0	0	0	0	0	0	0	0	0	0	0	0	0	0	0	0	0	0	0	0	0	0	0	0	0	0	0	0	0	0	0	0	0	0	0	0	0	0	0	0	0	0	0	0	0	0	30.32	FALSE	FALSE	FALSE	436	0.021
TSSK1Bp.Ala50Thr	TSSK1B	0.02133527034401765	0.01559575795383655	0	0.052088320870138	NA	NA	NA	NA	NA	NA	0.030754484386625855	0.028793550244745177	Thr	Ala	TRUE	NA	3	0	0	0	0	1	0	0	2	0	0	0	0	0	0	0	0	0	0	0	0	0	0	0	0	0	0	0	0	0	0	0	0	0	0	0	0	0	0	0	0	0	0	0	0	0	0	0	0	0	0	0	0	0	0	0	0	0	0	0	0	0	0	0	0	0	30.03	FALSE	FALSE	FALSE	436	0.021
URGCPp.Ala452Val	URGCP	0.02133527034401765	0.01559575795383655	0	0.052088320870138	NA	NA	NA	NA	NA	NA	0.030754484386625855	0.028793550244745177	Val	Ala	FALSE	NA	3	0	0	0	0	1	0	0	2	0	0	0	0	0	0	0	0	0	0	0	0	0	0	0	0	0	0	0	0	0	0	0	0	0	0	0	0	0	0	0	0	0	0	0	0	0	0	0	0	0	0	0	0	0	0	0	0	0	0	0	0	0	0	0	0	0	29.43	FALSE	FALSE	FALSE	436	0.021
VCANp.Arg63His	VCAN	0.02133527034401765	0.01559575795383655	0	0.049045904098961	NA	NA	NA	NA	NA	NA	0.030754484386625855	0.028793550244745177	His	Arg	TRUE	NA	3	0	0	0	0	1	0	0	2	0	0	0	0	0	0	0	0	0	0	0	0	0	0	0	0	0	0	0	0	0	0	0	0	0	0	0	0	0	0	0	0	0	0	0	0	0	0	0	0	0	0	0	0	0	0	0	0	0	0	0	0	0	0	0	0	0	29.69	FALSE	FALSE	FALSE	436	0.021
WNT2Bp.Arg214Gln	WNT2B	0.02133527034401765	0.01559575795383655	0	0.04906673501545899	NA	NA	NA	NA	NA	NA	0.030754484386625855	0.028793550244745177	Gln	Arg	FALSE	NA	3	0	0	0	0	1	0	0	2	0	0	0	0	0	0	0	0	0	0	0	0	0	0	0	0	0	0	0	0	0	0	0	0	0	0	0	0	0	0	0	0	0	0	0	0	0	0	0	0	0	0	0	0	0	0	0	0	0	0	0	0	0	0	0	0	0	29.64	FALSE	FALSE	FALSE	436	0.021
ZC3H13p.Arg725Cys	ZC3H13	0.02133527034401765	0.01559575795383655	0	0.052088320870138	NA	NA	NA	NA	NA	NA	0.030754484386625855	0.028793550244745177	Cys	Arg	TRUE	NA	3	0	0	0	0	1	0	0	2	0	0	0	0	0	0	0	0	0	0	0	0	0	0	0	0	0	0	0	0	0	0	0	0	0	0	0	0	0	0	0	0	0	0	0	0	0	0	0	0	0	0	0	0	0	0	0	0	0	0	0	0	0	0	0	0	0	30.15	FALSE	FALSE	FALSE	436	0.021
ZFP37p.Glu422Lys	ZFP37	0.02133527034401765	0.01559575795383655	0	0.052088320870138	NA	NA	NA	NA	NA	NA	0.030754484386625855	0.028793550244745177	Lys	Glu	TRUE	NA	3	0	0	0	0	1	0	0	2	0	0	0	0	0	0	0	0	0	0	0	0	0	0	0	0	0	0	0	0	0	0	0	0	0	0	0	0	0	0	0	0	0	0	0	0	0	0	0	0	0	0	0	0	0	0	0	0	0	0	0	0	0	0	0	0	0	29.66	FALSE	FALSE	FALSE	436	0.021
ZNF280Cp.Arg597Ter	ZNF280C	0.02133527034401765	0.01559575795383655	0	0.051275915126699	NA	NA	NA	NA	NA	NA	0.030754484386625855	0.028793550244745177	Ter	Arg	FALSE	NA	3	0	0	0	0	1	0	0	2	0	0	0	0	0	0	0	0	0	0	0	0	0	0	0	0	0	0	0	0	0	0	0	0	0	0	0	0	0	0	0	0	0	0	0	0	0	0	0	0	0	0	0	0	0	0	0	0	0	0	0	0	0	0	0	0	0	30.3	FALSE	FALSE	FALSE	436	0.021
ZNF473p.Arg451Gln	ZNF473	0.02133527034401765	0.01559575795383655	0	0.049045904098961	NA	NA	NA	NA	NA	NA	0.030754484386625855	0.028793550244745177	Gln	Arg	FALSE	NA	3	0	0	0	0	1	0	0	2	0	0	0	0	0	0	0	0	0	0	0	0	0	0	0	0	0	0	0	0	0	0	0	0	0	0	0	0	0	0	0	0	0	0	0	0	0	0	0	0	0	0	0	0	0	0	0	0	0	0	0	0	0	0	0	0	0	29.72	FALSE	FALSE	FALSE	436	0.021
ZNF506p.Pro396Leu	ZNF506	0.02133527034401765	0.01559575795383655	0	0.052088320870138	NA	NA	NA	NA	NA	NA	0.030754484386625855	0.028793550244745177	Leu	Pro	FALSE	NA	3	0	0	0	0	1	0	0	2	0	0	0	0	0	0	0	0	0	0	0	0	0	0	0	0	0	0	0	0	0	0	0	0	0	0	0	0	0	0	0	0	0	0	0	0	0	0	0	0	0	0	0	0	0	0	0	0	0	0	0	0	0	0	0	0	0	29.66	FALSE	FALSE	FALSE	436	0.021
ZSCAN10p.Arg714Cys	ZSCAN10	0.02133527034401765	0.01559575795383655	0	0.049045904098961	NA	NA	NA	NA	NA	NA	0.030754484386625855	0.028793550244745177	Cys	Arg	TRUE	NA	3	0	0	0	0	1	0	0	2	0	0	0	0	0	0	0	0	0	0	0	0	0	0	0	0	0	0	0	0	0	0	0	0	0	0	0	0	0	0	0	0	0	0	0	0	0	0	0	0	0	0	0	0	0	0	0	0	0	0	0	0	0	0	0	0	0	29.44	FALSE	FALSE	FALSE	436	0.021
HPSE2p.Arg153Gln	HPSE2	0.02133446903371808	0.01559575795383655	0	0.05157279217214799	NA	NA	NA	NA	NA	NA	0.02804731513796944	0.01919570016316345	Gln	Arg	FALSE	NA	3	0	1	1	0	0	0	0	0	0	0	0	0	0	0	0	0	0	0	0	0	0	0	0	0	0	0	0	0	0	0	0	0	0	0	0	0	0	0	0	0	0	0	0	0	0	0	0	0	0	0	1	0	0	0	0	0	0	0	0	0	0	0	0	0	0	38.83	FALSE	FALSE	FALSE	436	0.021
ADAMTS16p.Thr746Met	ADAMTS16	0.0213298558795555	0.01559575795383655	0	0.051169099955847	NA	NA	0.0965712051909014	0.056980056980056974	NA	NA	0.018480519197688287	0.01919570016316345	Met	Thr	FALSE	NA	3	0	0	1	0	0	0	0	0	0	1	0	0	1	0	0	0	0	0	0	0	0	0	0	0	0	0	0	0	0	0	0	0	0	0	0	0	0	0	0	0	0	0	0	0	0	0	0	0	0	0	0	0	0	0	0	0	0	0	0	0	0	0	0	0	0	33.61	FALSE	FALSE	FALSE	436	0.021
CHATp.Arg548Gln	CHAT	0.0213298558795555	0.01559575795383655	0	0.051169099955847	NA	NA	0.0965712051909014	0.056980056980056974	NA	NA	0.018480519197688287	0.01919570016316345	Gln	Arg	FALSE	NA	3	0	0	1	0	0	0	0	0	0	1	0	0	1	0	0	0	0	0	0	0	0	0	0	0	0	0	0	0	0	0	0	0	0	0	0	0	0	0	0	0	0	0	0	0	0	0	0	0	0	0	0	0	0	0	0	0	0	0	0	0	0	0	0	0	0	33.33	FALSE	FALSE	FALSE	436	0.021
DCAF4L2p.Arg113Trp	DCAF4L2	0.0213298558795555	0.01559575795383655	0	0.051039217417735	NA	NA	0.0965712051909014	0.056980056980056974	NA	NA	0.018480519197688287	0.01919570016316345	Trp	Arg	FALSE	NA	3	0	0	1	0	0	0	0	0	0	1	0	0	1	0	0	0	0	0	0	0	0	0	0	0	0	0	0	0	0	0	0	0	0	0	0	0	0	0	0	0	0	0	0	0	0	0	0	0	0	0	0	0	0	0	0	0	0	0	0	0	0	0	0	0	0	33.19	FALSE	FALSE	FALSE	436	0.021
DEPDC1p.Arg622Cys	DEPDC1	0.0213298558795555	0.01559575795383655	0	0.051169099955847	NA	NA	0.0965712051909014	0.056980056980056974	NA	NA	0.018480519197688287	0.01919570016316345	Cys	Arg	TRUE	NA	3	0	0	1	0	0	0	0	0	0	1	0	0	1	0	0	0	0	0	0	0	0	0	0	0	0	0	0	0	0	0	0	0	0	0	0	0	0	0	0	0	0	0	0	0	0	0	0	0	0	0	0	0	0	0	0	0	0	0	0	0	0	0	0	0	0	32.78	FALSE	FALSE	FALSE	436	0.021
KLK15p.Arg130Cys	KLK15	0.0213298558795555	0.01559575795383655	0	0.051169099955847	NA	NA	0.0965712051909014	0.056980056980056974	NA	NA	0.018480519197688287	0.01919570016316345	Cys	Arg	TRUE	NA	3	0	0	1	0	0	0	0	0	0	1	0	0	1	0	0	0	0	0	0	0	0	0	0	0	0	0	0	0	0	0	0	0	0	0	0	0	0	0	0	0	0	0	0	0	0	0	0	0	0	0	0	0	0	0	0	0	0	0	0	0	0	0	0	0	0	32.910000000000004	FALSE	FALSE	FALSE	436	0.021
MBD5p.Ala1142Val	MBD5	0.0213298558795555	0.01559575795383655	0	0.051169099955847	NA	NA	0.0965712051909014	0.056980056980056974	NA	NA	0.018480519197688287	0.01919570016316345	Val	Ala	FALSE	NA	3	0	0	1	0	0	0	0	0	0	1	0	0	1	0	0	0	0	0	0	0	0	0	0	0	0	0	0	0	0	0	0	0	0	0	0	0	0	0	0	0	0	0	0	0	0	0	0	0	0	0	0	0	0	0	0	0	0	0	0	0	0	0	0	0	0	33.480000000000004	FALSE	FALSE	FALSE	436	0.021
RNF213p.Arg2034Gln	RNF213	0.0213298558795555	0.01559575795383655	0	0.051169099955847	NA	NA	0.0965712051909014	0.056980056980056974	NA	NA	0.018480519197688287	0.01919570016316345	Gln	Arg	FALSE	1	3	0	0	1	0	0	0	0	0	0	1	0	0	1	0	0	0	0	0	0	0	0	0	0	0	0	0	0	0	0	0	0	0	0	0	0	0	0	0	0	0	0	0	0	0	0	0	0	0	0	0	0	0	0	0	0	0	0	0	0	0	0	0	0	0	0	33.38	FALSE	FALSE	FALSE	436	0.021
TNNC1p.Arg147Cys	TNNC1	0.0213298558795555	0.01559575795383655	0	0.051039217417735	NA	NA	0.0965712051909014	0.056980056980056974	NA	NA	0.018480519197688287	0.01919570016316345	Cys	Arg	TRUE	NA	3	0	0	1	0	0	0	0	0	0	1	0	0	1	0	0	0	0	0	0	0	0	0	0	0	0	0	0	0	0	0	0	0	0	0	0	0	0	0	0	0	0	0	0	0	0	0	0	0	0	0	0	0	0	0	0	0	0	0	0	0	0	0	0	0	0	33.59	FALSE	FALSE	FALSE	436	0.021
ZNF716p.Arg11Gln	ZNF716	0.0213298558795555	0.01559575795383655	0	0.051169099955847	NA	NA	0.0965712051909014	0.056980056980056974	NA	NA	0.018480519197688287	0.01919570016316345	Gln	Arg	FALSE	NA	3	0	0	1	0	0	0	0	0	0	1	0	0	1	0	0	0	0	0	0	0	0	0	0	0	0	0	0	0	0	0	0	0	0	0	0	0	0	0	0	0	0	0	0	0	0	0	0	0	0	0	0	0	0	0	0	0	0	0	0	0	0	0	0	0	0	33.230000000000004	FALSE	FALSE	FALSE	436	0.021
CRXp.Ser188Phe	CRX	0.02132816486189043	0.01559575795383655	0	0.05121897416990499	NA	NA	0.0341218580764375	0.056980056980056974	0.1697792869269949	0.1697792869269949	0.014067254919346498	0.009597850081581726	Phe	Ser	FALSE	NA	3	0	0	0	0	0	1	0	0	1	0	0	0	0	0	0	0	0	0	0	0	0	0	0	0	0	0	0	0	0	0	0	0	0	0	0	0	0	0	0	1	0	0	0	0	0	0	0	0	0	0	0	0	0	0	0	0	0	0	0	0	0	0	0	0	0	35.99	FALSE	FALSE	FALSE	436	0.021
ADAT1p.Asp386His	ADAT1	0.02132815190539802	0.01559575795383655	0	0.050604729876542	NA	NA	0.0341218580764375	0.056980056980056974	0.1697792869269949	0.1697792869269949	0.014067254919346498	0.009597850081581726	His	Asp	TRUE	NA	3	0	0	0	0	0	1	0	0	1	0	0	0	0	0	0	0	0	0	0	0	0	0	0	0	0	0	0	0	0	0	0	0	0	0	0	0	0	0	0	1	0	0	0	0	0	0	0	0	0	0	0	0	0	0	0	0	0	0	0	0	0	0	0	0	0	35.33	FALSE	FALSE	FALSE	436	0.021
ADRA1Dp.Gly524Arg	ADRA1D	0.02132815190539802	0.01559575795383655	0	0.050022722976011	NA	NA	0.0341218580764375	0.056980056980056974	0.1697792869269949	0.1697792869269949	0.014067254919346498	0.009597850081581726	Arg	Gly	TRUE	NA	3	0	0	0	0	0	1	0	0	1	0	0	0	0	0	0	0	0	0	0	0	0	0	0	0	0	0	0	0	0	0	0	0	0	0	0	0	0	0	0	1	0	0	0	0	0	0	0	0	0	0	0	0	0	0	0	0	0	0	0	0	0	0	0	0	0	35.980000000000004	FALSE	FALSE	FALSE	436	0.021
ATP5Bp.Ser25Leu	ATP5B	0.02132815190539802	0.01559575795383655	0	0.051218943055261	NA	NA	0.0341218580764375	0.056980056980056974	0.1697792869269949	0.1697792869269949	0.014067254919346498	0.009597850081581726	Leu	Ser	FALSE	NA	3	0	0	0	0	0	1	0	0	1	0	0	0	0	0	0	0	0	0	0	0	0	0	0	0	0	0	0	0	0	0	0	0	0	0	0	0	0	0	0	1	0	0	0	0	0	0	0	0	0	0	0	0	0	0	0	0	0	0	0	0	0	0	0	0	0	35.94	FALSE	FALSE	FALSE	436	0.021
CEP350p.Glu1838Lys	CEP350	0.02132815190539802	0.01559575795383655	0	0.051218943055261	NA	NA	0.0341218580764375	0.056980056980056974	0.1697792869269949	0.1697792869269949	0.014067254919346498	0.009597850081581726	Lys	Glu	TRUE	NA	3	0	0	0	0	0	1	0	0	1	0	0	0	0	0	0	0	0	0	0	0	0	0	0	0	0	0	0	0	0	0	0	0	0	0	0	0	0	0	0	1	0	0	0	0	0	0	0	0	0	0	0	0	0	0	0	0	0	0	0	0	0	0	0	0	0	35.59	FALSE	FALSE	FALSE	436	0.021
IGF2BP2p.Arg455Lys	IGF2BP2	0.02132815190539802	0.01559575795383655	0	0.051218943055261	NA	NA	0.0341218580764375	0.056980056980056974	0.1697792869269949	0.1697792869269949	0.014067254919346498	0.009597850081581726	Lys	Arg	TRUE	2	3	0	0	0	0	0	1	0	0	1	0	0	0	0	0	0	0	0	0	0	0	0	0	0	0	0	0	0	0	0	0	0	0	0	0	0	0	0	0	0	1	0	0	0	0	0	0	0	0	0	0	0	0	0	0	0	0	0	0	0	0	0	0	0	0	0	36.43	FALSE	FALSE	FALSE	436	0.021
MYH1p.Gln1475Glu	MYH1	0.02132815190539802	0.01559575795383655	0	0.051218943055261	NA	NA	0.0341218580764375	0.056980056980056974	0.1697792869269949	0.1697792869269949	0.014067254919346498	0.009597850081581726	Glu	Gln	FALSE	NA	3	0	0	0	0	0	1	0	0	1	0	0	0	0	0	0	0	0	0	0	0	0	0	0	0	0	0	0	0	0	0	0	0	0	0	0	0	0	0	0	1	0	0	0	0	0	0	0	0	0	0	0	0	0	0	0	0	0	0	0	0	0	0	0	0	0	36.2	FALSE	FALSE	FALSE	436	0.021
NRCAMp.Arg16Thr	NRCAM	0.02132815190539802	0.01559575795383655	0	0.051218943055261	NA	NA	0.0341218580764375	0.056980056980056974	0.1697792869269949	0.1697792869269949	0.014067254919346498	0.009597850081581726	Thr	Arg	TRUE	NA	3	0	0	0	0	0	1	0	0	1	0	0	0	0	0	0	0	0	0	0	0	0	0	0	0	0	0	0	0	0	0	0	0	0	0	0	0	0	0	0	1	0	0	0	0	0	0	0	0	0	0	0	0	0	0	0	0	0	0	0	0	0	0	0	0	0	36.29	FALSE	FALSE	FALSE	436	0.021
RRP12p.Glu73Lys	RRP12	0.02132815190539802	0.01559575795383655	0	0.050604729876542	NA	NA	0.0341218580764375	0.056980056980056974	0.1697792869269949	0.1697792869269949	0.014067254919346498	0.009597850081581726	Lys	Glu	TRUE	NA	3	0	0	0	0	0	1	0	0	1	0	0	0	0	0	0	0	0	0	0	0	0	0	0	0	0	0	0	0	0	0	0	0	0	0	0	0	0	0	0	1	0	0	0	0	0	0	0	0	0	0	0	0	0	0	0	0	0	0	0	0	0	0	0	0	0	35.38	FALSE	FALSE	FALSE	436	0.021
VPS25p.Gln113Ter	VPS25	0.02132815190539802	0.01559575795383655	0	0.051218943055261	NA	NA	0.0341218580764375	0.056980056980056974	0.1697792869269949	0.1697792869269949	0.014067254919346498	0.009597850081581726	Ter	Gln	FALSE	NA	3	0	0	0	0	0	1	0	0	1	0	0	0	0	0	0	0	0	0	0	0	0	0	0	0	0	0	0	0	0	0	0	0	0	0	0	0	0	0	0	1	0	0	0	0	0	0	0	0	0	0	0	0	0	0	0	0	0	0	0	0	0	0	0	0	0	36.23	FALSE	FALSE	FALSE	436	0.021
XPR1p.Glu693Lys	XPR1	0.02132815190539802	0.01559575795383655	0	0.050604729876542	NA	NA	0.0341218580764375	0.056980056980056974	0.1697792869269949	0.1697792869269949	0.014067254919346498	0.009597850081581726	Lys	Glu	TRUE	NA	3	0	0	0	0	0	1	0	0	1	0	0	0	0	0	0	0	0	0	0	0	0	0	0	0	0	0	0	0	0	0	0	0	0	0	0	0	0	0	0	1	0	0	0	0	0	0	0	0	0	0	0	0	0	0	0	0	0	0	0	0	0	0	0	0	0	36.19	FALSE	FALSE	FALSE	436	0.021
BFSP1p.Arg275His	BFSP1	0.02132446571525083	0.02079434393844874	0.00126609531371352	0.050112780873507	NA	NA	NA	NA	NA	NA	0.02891385154199417	0.028793550244745177	His	Arg	TRUE	NA	4	0	0	2	1	0	0	0	0	0	0	0	0	0	0	0	1	0	0	0	0	0	0	0	0	0	0	0	0	0	0	0	0	0	0	0	0	0	0	0	0	0	0	0	0	0	0	0	0	0	0	0	0	0	0	0	0	0	0	0	0	0	0	0	0	0	53.21	FALSE	FALSE	FALSE	435	0.021
CCKBRp.Asp254Asn	CCKBR	0.02132446571525083	0.02079434393844874	0.00126609531371352	0.048868782313351	NA	NA	NA	NA	NA	NA	0.02891385154199417	0.028793550244745177	Asn	Asp	FALSE	NA	4	0	0	2	1	0	0	0	0	0	0	0	0	0	0	0	1	0	0	0	0	0	0	0	0	0	0	0	0	0	0	0	0	0	0	0	0	0	0	0	0	0	0	0	0	0	0	0	0	0	0	0	0	0	0	0	0	0	0	0	0	0	0	0	0	0	53.61	FALSE	FALSE	FALSE	435	0.021
DNMT3Ap.Ala192Val	DNMT3A	0.02132446571525083	0.02079434393844874	0.00126609531371352	0.048868782313351	NA	NA	NA	NA	NA	NA	0.02891385154199417	0.028793550244745177	Val	Ala	FALSE	1	4	0	0	2	1	0	0	0	0	0	0	0	0	0	0	0	1	0	0	0	0	0	0	0	0	0	0	0	0	0	0	0	0	0	0	0	0	0	0	0	0	0	0	0	0	0	0	0	0	0	0	0	0	0	0	0	0	0	0	0	0	0	0	0	0	0	54.41	FALSE	FALSE	FALSE	435	0.021
MAP3K4p.Arg1302Ter	MAP3K4	0.02132446571525083	0.02079434393844874	0.00126609531371352	0.048868782313351	NA	NA	NA	NA	NA	NA	0.02891385154199417	0.028793550244745177	Ter	Arg	FALSE	NA	4	0	0	2	1	0	0	0	0	0	0	0	0	0	0	0	1	0	0	0	0	0	0	0	0	0	0	0	0	0	0	0	0	0	0	0	0	0	0	0	0	0	0	0	0	0	0	0	0	0	0	0	0	0	0	0	0	0	0	0	0	0	0	0	0	0	51.68	FALSE	FALSE	FALSE	435	0.021
SLC25A27p.Arg169Ter	SLC25A27	0.02132446571525083	0.02079434393844874	0.00126609531371352	0.050113333292346	NA	NA	NA	NA	NA	NA	0.02891385154199417	0.028793550244745177	Ter	Arg	FALSE	NA	4	0	0	2	1	0	0	0	0	0	0	0	0	0	0	0	1	0	0	0	0	0	0	0	0	0	0	0	0	0	0	0	0	0	0	0	0	0	0	0	0	0	0	0	0	0	0	0	0	0	0	0	0	0	0	0	0	0	0	0	0	0	0	0	0	0	52.98	FALSE	FALSE	FALSE	435	0.021
EP300p.Asp1507Asn	EP300	0.02132331582376482	0.01559575795383655	0	0.05115601984426599	NA	NA	0.0965712051909014	0.056980056980056974	0.1697792869269949	0.1697792869269949	0.0061281708680681925	0.009597850081581726	Asn	Asp	FALSE	1	3	0	0	0	0	0	1	0	0	0	1	0	0	0	0	0	0	0	0	0	0	0	0	0	0	0	0	0	1	0	0	0	0	0	0	0	0	0	0	0	0	0	0	0	0	0	0	0	0	0	0	0	0	0	0	0	0	0	0	0	0	0	0	0	0	0	33.03	FALSE	FALSE	FALSE	435	0.021
KDM6Ap.Gln1212Ter	KDM6A	0.02132331582376482	0.01559575795383655	0	0.051162831275877	NA	NA	0.0965712051909014	0.056980056980056974	0.1697792869269949	0.1697792869269949	0.0061281708680681925	0.009597850081581726	Ter	Gln	FALSE	1	3	0	0	0	0	0	1	0	0	0	1	0	0	0	0	0	0	0	0	0	0	0	0	0	0	0	0	0	1	0	0	0	0	0	0	0	0	0	0	0	0	0	0	0	0	0	0	0	0	0	0	0	0	0	0	0	0	0	0	0	0	0	0	0	0	0	33.01	FALSE	FALSE	FALSE	435	0.021
PLEKHH2p.Glu665Lys	PLEKHH2	0.02132331582376482	0.01559575795383655	0	0.051109580228149	NA	NA	0.0965712051909014	0.056980056980056974	0.1697792869269949	0.1697792869269949	0.0061281708680681925	0.009597850081581726	Lys	Glu	TRUE	NA	3	0	0	0	0	0	1	0	0	0	1	0	0	0	0	0	0	0	0	0	0	0	0	0	0	0	0	0	1	0	0	0	0	0	0	0	0	0	0	0	0	0	0	0	0	0	0	0	0	0	0	0	0	0	0	0	0	0	0	0	0	0	0	0	0	0	33.31	FALSE	FALSE	FALSE	435	0.021
GRM6p.Pro521Leu	GRM6	0.02131612248174861	0.01559575795383655	0	0.049400900344741	0.134956638958021	0.11627906976744186	NA	NA	0.1697792869269949	0.1697792869269949	0.008026138946456957	0.009597850081581726	Leu	Pro	FALSE	NA	3	0	0	0	0	0	1	0	0	0	0	1	0	0	0	0	0	0	0	0	0	0	0	0	0	0	0	0	0	0	0	0	0	0	0	0	0	0	0	0	0	0	0	0	0	0	0	0	0	0	1	0	0	0	0	0	0	0	0	0	0	0	0	0	0	0	34.39	FALSE	FALSE	FALSE	435	0.021
CACHD1p.Arg1132Cys	CACHD1	0.02131469241976153	0.01559575795383655	0	0.052067742945882	NA	NA	0.0965712051909014	0.056980056980056974	NA	NA	0.018458661289165845	0.01919570016316345	Cys	Arg	TRUE	NA	3	0	0	0	0	1	0	0	0	0	1	0	0	0	0	0	1	0	0	0	0	0	0	0	0	0	0	0	0	0	0	0	0	0	0	0	0	0	0	0	0	0	0	0	0	0	0	0	0	0	0	0	0	0	0	0	0	0	0	0	0	0	0	0	0	0	37.91	FALSE	FALSE	FALSE	435	0.021
CSMD2p.Arg2582Cys	CSMD2	0.02131469241976153	0.01559575795383655	0	0.052067742945882	NA	NA	0.0965712051909014	0.056980056980056974	NA	NA	0.018458661289165845	0.01919570016316345	Cys	Arg	TRUE	NA	3	0	0	0	0	1	0	0	0	0	1	0	0	0	0	0	1	0	0	0	0	0	0	0	0	0	0	0	0	0	0	0	0	0	0	0	0	0	0	0	0	0	0	0	0	0	0	0	0	0	0	0	0	0	0	0	0	0	0	0	0	0	0	0	0	0	38.04	FALSE	FALSE	FALSE	435	0.021
GJA8p.Asp67Asn	GJA8	0.02131469241976153	0.01559575795383655	0	0.051138773036259	NA	NA	0.0965712051909014	0.056980056980056974	NA	NA	0.018458661289165845	0.01919570016316345	Asn	Asp	FALSE	NA	3	0	0	0	0	1	0	0	0	0	1	0	0	0	0	0	1	0	0	0	0	0	0	0	0	0	0	0	0	0	0	0	0	0	0	0	0	0	0	0	0	0	0	0	0	0	0	0	0	0	0	0	0	0	0	0	0	0	0	0	0	0	0	0	0	0	38.11	FALSE	FALSE	FALSE	435	0.021
KIAA1468p.Arg511His	KIAA1468	0.02131469241976153	0.01559575795383655	0	0.05195143177194	NA	NA	0.0965712051909014	0.056980056980056974	NA	NA	0.018458661289165845	0.01919570016316345	His	Arg	TRUE	NA	3	0	0	0	0	1	0	0	0	0	1	0	0	0	0	0	1	0	0	0	0	0	0	0	0	0	0	0	0	0	0	0	0	0	0	0	0	0	0	0	0	0	0	0	0	0	0	0	0	0	0	0	0	0	0	0	0	0	0	0	0	0	0	0	0	0	38.57	FALSE	FALSE	FALSE	435	0.021
KRT6Ap.Val493Ile	KRT6A	0.02131469241976153	0.01559575795383655	0	0.052067742945882	NA	NA	0.0965712051909014	0.056980056980056974	NA	NA	0.018458661289165845	0.01919570016316345	Ile	Val	FALSE	NA	3	0	0	0	0	1	0	0	0	0	1	0	0	0	0	0	1	0	0	0	0	0	0	0	0	0	0	0	0	0	0	0	0	0	0	0	0	0	0	0	0	0	0	0	0	0	0	0	0	0	0	0	0	0	0	0	0	0	0	0	0	0	0	0	0	0	37.95	FALSE	FALSE	FALSE	435	0.021
PSME3p.Arg231Trp	PSME3	0.02131429274913924	0.02079434393844874	0.00300665333721778	0.048909611561328	NA	NA	0.068243716152875	0.11396011396011395	NA	NA	0.02205615067195065	0.01919570016316345	Trp	Arg	FALSE	NA	4	0	0	0	0	0	0	0	1	1	0	0	0	0	0	0	0	0	0	0	0	0	0	0	0	0	0	0	0	0	0	0	0	0	0	0	0	0	0	0	2	0	0	0	0	0	0	0	0	0	0	0	0	0	0	0	0	0	0	0	0	0	0	0	0	0	51.51	FALSE	FALSE	FALSE	435	0.021
DCAF12L2p.Arg246His	DCAF12L2	0.02130872687958869	0.02079434393844874	0.00199702306242349	0.04937247220703	NA	NA	NA	NA	0.1697792869269949	0.1697792869269949	0.012615941567122936	0.009597850081581726	His	Arg	TRUE	2	4	0	0	1	0	0	1	0	0	0	0	0	0	0	0	0	0	0	0	0	0	0	0	0	0	0	0	0	0	2	0	0	0	0	0	0	0	0	0	0	0	0	0	0	0	0	0	0	0	0	0	0	0	0	0	0	0	0	0	0	0	0	0	0	0	0	51.35	FALSE	FALSE	FALSE	435	0.021
OR2T12p.Arg184His	OR2T12	0.02130872687958869	0.02079434393844874	0.00199702306242349	0.04937247220703	NA	NA	NA	NA	0.1697792869269949	0.1697792869269949	0.012615941567122936	0.009597850081581726	His	Arg	TRUE	NA	4	0	0	1	0	0	1	0	0	0	0	0	0	0	0	0	0	0	0	0	0	0	0	0	0	0	0	0	0	2	0	0	0	0	0	0	0	0	0	0	0	0	0	0	0	0	0	0	0	0	0	0	0	0	0	0	0	0	0	0	0	0	0	0	0	0	51.1	FALSE	FALSE	FALSE	435	0.021
CPN1p.Arg93His	CPN1	0.02130637161772263	0.01559575795383655	0	0.05205942214384299	NA	NA	0.014713646319371386	0.056980056980056974	NA	NA	0.028843947800764044	0.01919570016316345	His	Arg	TRUE	NA	3	0	0	0	0	1	0	0	0	1	0	0	0	0	0	0	0	0	0	0	0	0	0	0	0	0	1	0	0	0	0	0	0	0	0	0	0	0	0	0	0	0	0	0	0	0	0	0	0	0	0	0	0	0	0	0	0	0	0	0	0	0	0	0	0	0	40.76	FALSE	FALSE	FALSE	435	0.021
CALN1p.Arg84Gln	CALN1	0.02129530262499038	0.01559575795383655	0	0.051383389906337	NA	NA	NA	NA	0.1697792869269949	0.1697792869269949	0.018353950562727303	0.01919570016316345	Gln	Arg	FALSE	NA	3	1	1	0	0	0	1	0	0	0	0	0	0	0	0	0	0	0	0	0	0	0	0	0	0	0	0	0	0	0	0	0	0	0	0	0	0	0	0	0	0	0	0	0	0	0	0	0	0	0	0	0	0	0	0	0	0	0	0	0	0	0	0	0	0	0	39.48	FALSE	FALSE	FALSE	435	0.021
HIST1H1Cp.Lys172Asn	HIST1H1C	0.02129530262499038	0.01559575795383655	0	0.051383389906337	NA	NA	NA	NA	0.1697792869269949	0.1697792869269949	0.018353950562727303	0.01919570016316345	Asn	Lys	FALSE	NA	3	1	1	0	0	0	1	0	0	0	0	0	0	0	0	0	0	0	0	0	0	0	0	0	0	0	0	0	0	0	0	0	0	0	0	0	0	0	0	0	0	0	0	0	0	0	0	0	0	0	0	0	0	0	0	0	0	0	0	0	0	0	0	0	0	0	40.1	FALSE	FALSE	FALSE	435	0.021
HIST1H2AKp.Arg30Pro	HIST1H2AK	0.02129165010333096	0.01559575795383655	0	0.05059127685857299	NA	NA	0.1306930632673389	0.11396011396011395	NA	NA	0.014067254919346498	0.009597850081581726	Pro	Arg	FALSE	NA	3	0	0	0	0	0	0	0	0	1	1	0	0	0	0	0	0	0	0	0	0	0	0	0	0	0	0	0	0	0	0	0	0	0	0	0	0	0	0	0	1	0	0	0	0	0	0	0	0	0	0	0	0	0	0	0	0	0	0	0	0	0	0	0	0	0	35.36	FALSE	FALSE	FALSE	435	0.021
ADAM22p.Arg513Cys	ADAM22	0.02129028580702713	0.01559575795383655	0	0.048621596601007	0.134956638958021	0.11627906976744186	NA	NA	0.1697792869269949	0.1697792869269949	0.007988895752604152	0.009597850081581726	Cys	Arg	TRUE	NA	3	0	0	0	0	0	1	0	1	0	0	1	0	0	0	0	0	0	0	0	0	0	0	0	0	0	0	0	0	0	0	0	0	0	0	0	0	0	0	0	0	0	0	0	0	0	0	0	0	0	0	0	0	0	0	0	0	0	0	0	0	0	0	0	0	0	34.36	FALSE	FALSE	FALSE	435	0.021
ADAMTS12p.Gly841Arg	ADAMTS12	0.02129028580702713	0.01559575795383655	0	0.04812269836504199	0.134956638958021	0.11627906976744186	NA	NA	0.1697792869269949	0.1697792869269949	0.007988895752604152	0.009597850081581726	Arg	Gly	TRUE	NA	3	0	0	0	0	0	1	0	1	0	0	1	0	0	0	0	0	0	0	0	0	0	0	0	0	0	0	0	0	0	0	0	0	0	0	0	0	0	0	0	0	0	0	0	0	0	0	0	0	0	0	0	0	0	0	0	0	0	0	0	0	0	0	0	0	0	34.59	FALSE	FALSE	FALSE	435	0.021
ALS2CR12p.Arg222Cys	ALS2CR12	0.02129028580702713	0.01559575795383655	0	0.049499817797935	0.134956638958021	0.11627906976744186	NA	NA	0.1697792869269949	0.1697792869269949	0.007988895752604152	0.009597850081581726	Cys	Arg	TRUE	NA	3	0	0	0	0	0	1	0	1	0	0	1	0	0	0	0	0	0	0	0	0	0	0	0	0	0	0	0	0	0	0	0	0	0	0	0	0	0	0	0	0	0	0	0	0	0	0	0	0	0	0	0	0	0	0	0	0	0	0	0	0	0	0	0	0	0	34.78	FALSE	FALSE	FALSE	435	0.021
ANP32Ep.Arg257Gln	ANP32E	0.02129028580702713	0.01559575795383655	0	0.049499817797935	0.134956638958021	0.11627906976744186	NA	NA	0.1697792869269949	0.1697792869269949	0.007988895752604152	0.009597850081581726	Gln	Arg	FALSE	NA	3	0	0	0	0	0	1	0	1	0	0	1	0	0	0	0	0	0	0	0	0	0	0	0	0	0	0	0	0	0	0	0	0	0	0	0	0	0	0	0	0	0	0	0	0	0	0	0	0	0	0	0	0	0	0	0	0	0	0	0	0	0	0	0	0	0	34.96	FALSE	FALSE	FALSE	435	0.021
ARHGEF4p.Glu157Lys	ARHGEF4	0.02129028580702713	0.01559575795383655	0	0.049766091425627	0.134956638958021	0.11627906976744186	NA	NA	0.1697792869269949	0.1697792869269949	0.007988895752604152	0.009597850081581726	Lys	Glu	TRUE	NA	3	0	0	0	0	0	1	0	1	0	0	1	0	0	0	0	0	0	0	0	0	0	0	0	0	0	0	0	0	0	0	0	0	0	0	0	0	0	0	0	0	0	0	0	0	0	0	0	0	0	0	0	0	0	0	0	0	0	0	0	0	0	0	0	0	0	34.94	FALSE	FALSE	FALSE	435	0.021
ARID1Ap.Gln557Ter	ARID1A	0.02129028580702713	0.01559575795383655	0	0.04812269836504199	0.134956638958021	0.11627906976744186	NA	NA	0.1697792869269949	0.1697792869269949	0.007988895752604152	0.009597850081581726	Ter	Gln	FALSE	1	3	0	0	0	0	0	1	0	1	0	0	1	0	0	0	0	0	0	0	0	0	0	0	0	0	0	0	0	0	0	0	0	0	0	0	0	0	0	0	0	0	0	0	0	0	0	0	0	0	0	0	0	0	0	0	0	0	0	0	0	0	0	0	0	0	0	35.32	FALSE	FALSE	FALSE	435	0.021
ARL8Bp.Arg79Ter	ARL8B	0.02129028580702713	0.01559575795383655	0	0.049499817797935	0.134956638958021	0.11627906976744186	NA	NA	0.1697792869269949	0.1697792869269949	0.007988895752604152	0.009597850081581726	Ter	Arg	FALSE	NA	3	0	0	0	0	0	1	0	1	0	0	1	0	0	0	0	0	0	0	0	0	0	0	0	0	0	0	0	0	0	0	0	0	0	0	0	0	0	0	0	0	0	0	0	0	0	0	0	0	0	0	0	0	0	0	0	0	0	0	0	0	0	0	0	0	0	34.7	FALSE	FALSE	FALSE	435	0.021
ASAP2p.Arg288Cys	ASAP2	0.02129028580702713	0.01559575795383655	0	0.049499817797935	0.134956638958021	0.11627906976744186	NA	NA	0.1697792869269949	0.1697792869269949	0.007988895752604152	0.009597850081581726	Cys	Arg	TRUE	NA	3	0	0	0	0	0	1	0	1	0	0	1	0	0	0	0	0	0	0	0	0	0	0	0	0	0	0	0	0	0	0	0	0	0	0	0	0	0	0	0	0	0	0	0	0	0	0	0	0	0	0	0	0	0	0	0	0	0	0	0	0	0	0	0	0	0	34.800000000000004	FALSE	FALSE	FALSE	435	0.021
C17ORF47p.Arg191His	C17ORF47	0.02129028580702713	0.01559575795383655	0	0.049499817797935	0.134956638958021	0.11627906976744186	NA	NA	0.1697792869269949	0.1697792869269949	0.007988895752604152	0.009597850081581726	His	Arg	TRUE	NA	3	0	0	0	0	0	1	0	1	0	0	1	0	0	0	0	0	0	0	0	0	0	0	0	0	0	0	0	0	0	0	0	0	0	0	0	0	0	0	0	0	0	0	0	0	0	0	0	0	0	0	0	0	0	0	0	0	0	0	0	0	0	0	0	0	0	34.84	FALSE	FALSE	FALSE	435	0.021
C7ORF62p.Ser4Leu	C7ORF62	0.02129028580702713	0.01559575795383655	0	0.048621596601007	0.134956638958021	0.11627906976744186	NA	NA	0.1697792869269949	0.1697792869269949	0.007988895752604152	0.009597850081581726	Leu	Ser	FALSE	NA	3	0	0	0	0	0	1	0	1	0	0	1	0	0	0	0	0	0	0	0	0	0	0	0	0	0	0	0	0	0	0	0	0	0	0	0	0	0	0	0	0	0	0	0	0	0	0	0	0	0	0	0	0	0	0	0	0	0	0	0	0	0	0	0	0	0	34.72	FALSE	FALSE	FALSE	435	0.021
CACNA1Ep.Arg924Cys	CACNA1E	0.02129028580702713	0.01559575795383655	0	0.048621596601007	0.134956638958021	0.11627906976744186	NA	NA	0.1697792869269949	0.1697792869269949	0.007988895752604152	0.009597850081581726	Cys	Arg	TRUE	NA	3	0	0	0	0	0	1	0	1	0	0	1	0	0	0	0	0	0	0	0	0	0	0	0	0	0	0	0	0	0	0	0	0	0	0	0	0	0	0	0	0	0	0	0	0	0	0	0	0	0	0	0	0	0	0	0	0	0	0	0	0	0	0	0	0	0	34.980000000000004	FALSE	FALSE	FALSE	435	0.021
CD36p.Ser468Leu	CD36	0.02129028580702713	0.01559575795383655	0	0.049499817797935	0.134956638958021	0.11627906976744186	NA	NA	0.1697792869269949	0.1697792869269949	0.007988895752604152	0.009597850081581726	Leu	Ser	FALSE	NA	3	0	0	0	0	0	1	0	1	0	0	1	0	0	0	0	0	0	0	0	0	0	0	0	0	0	0	0	0	0	0	0	0	0	0	0	0	0	0	0	0	0	0	0	0	0	0	0	0	0	0	0	0	0	0	0	0	0	0	0	0	0	0	0	0	0	35.160000000000004	FALSE	FALSE	FALSE	435	0.021
CHUKp.Arg424Cys	CHUK	0.02129028580702713	0.01559575795383655	0	0.049766091425627	0.134956638958021	0.11627906976744186	NA	NA	0.1697792869269949	0.1697792869269949	0.007988895752604152	0.009597850081581726	Cys	Arg	TRUE	NA	3	0	0	0	0	0	1	0	1	0	0	1	0	0	0	0	0	0	0	0	0	0	0	0	0	0	0	0	0	0	0	0	0	0	0	0	0	0	0	0	0	0	0	0	0	0	0	0	0	0	0	0	0	0	0	0	0	0	0	0	0	0	0	0	0	0	34.54	FALSE	FALSE	FALSE	435	0.021
CLCA2p.Arg737Gln	CLCA2	0.02129028580702713	0.01559575795383655	0	0.049766091425627	0.134956638958021	0.11627906976744186	NA	NA	0.1697792869269949	0.1697792869269949	0.007988895752604152	0.009597850081581726	Gln	Arg	FALSE	NA	3	0	0	0	0	0	1	0	1	0	0	1	0	0	0	0	0	0	0	0	0	0	0	0	0	0	0	0	0	0	0	0	0	0	0	0	0	0	0	0	0	0	0	0	0	0	0	0	0	0	0	0	0	0	0	0	0	0	0	0	0	0	0	0	0	0	34.95	FALSE	FALSE	FALSE	435	0.021
CLEC4Cp.Arg150Trp	CLEC4C	0.02129028580702713	0.01559575795383655	0	0.048388971992735	0.134956638958021	0.11627906976744186	NA	NA	0.1697792869269949	0.1697792869269949	0.007988895752604152	0.009597850081581726	Trp	Arg	FALSE	NA	3	0	0	0	0	0	1	0	1	0	0	1	0	0	0	0	0	0	0	0	0	0	0	0	0	0	0	0	0	0	0	0	0	0	0	0	0	0	0	0	0	0	0	0	0	0	0	0	0	0	0	0	0	0	0	0	0	0	0	0	0	0	0	0	0	0	34.36	FALSE	FALSE	FALSE	435	0.021
EDNRAp.Ser397Leu	EDNRA	0.02129028580702713	0.01559575795383655	0	0.049499817797935	0.134956638958021	0.11627906976744186	NA	NA	0.1697792869269949	0.1697792869269949	0.007988895752604152	0.009597850081581726	Leu	Ser	FALSE	NA	3	0	0	0	0	0	1	0	1	0	0	1	0	0	0	0	0	0	0	0	0	0	0	0	0	0	0	0	0	0	0	0	0	0	0	0	0	0	0	0	0	0	0	0	0	0	0	0	0	0	0	0	0	0	0	0	0	0	0	0	0	0	0	0	0	0	34.83	FALSE	FALSE	FALSE	435	0.021
ELTD1p.Glu567Lys	ELTD1	0.02129028580702713	0.01559575795383655	0	0.048355322973315	0.134956638958021	0.11627906976744186	NA	NA	0.1697792869269949	0.1697792869269949	0.007988895752604152	0.009597850081581726	Lys	Glu	TRUE	NA	3	0	0	0	0	0	1	0	1	0	0	1	0	0	0	0	0	0	0	0	0	0	0	0	0	0	0	0	0	0	0	0	0	0	0	0	0	0	0	0	0	0	0	0	0	0	0	0	0	0	0	0	0	0	0	0	0	0	0	0	0	0	0	0	0	0	35.24	FALSE	FALSE	FALSE	435	0.021
EPN2p.Ser4Leu	EPN2	0.02129028580702713	0.01559575795383655	0	0.048655245620427	0.134956638958021	0.11627906976744186	NA	NA	0.1697792869269949	0.1697792869269949	0.007988895752604152	0.009597850081581726	Leu	Ser	FALSE	NA	3	0	0	0	0	0	1	0	1	0	0	1	0	0	0	0	0	0	0	0	0	0	0	0	0	0	0	0	0	0	0	0	0	0	0	0	0	0	0	0	0	0	0	0	0	0	0	0	0	0	0	0	0	0	0	0	0	0	0	0	0	0	0	0	0	0	34.51	FALSE	FALSE	FALSE	435	0.021
FAM120Cp.Arg816Gln	FAM120C	0.02129028580702713	0.01559575795383655	0	0.048621596601007	0.134956638958021	0.11627906976744186	NA	NA	0.1697792869269949	0.1697792869269949	0.007988895752604152	0.009597850081581726	Gln	Arg	FALSE	NA	3	0	0	0	0	0	1	0	1	0	0	1	0	0	0	0	0	0	0	0	0	0	0	0	0	0	0	0	0	0	0	0	0	0	0	0	0	0	0	0	0	0	0	0	0	0	0	0	0	0	0	0	0	0	0	0	0	0	0	0	0	0	0	0	0	0	35.22	FALSE	FALSE	FALSE	435	0.021
GRIK4p.Ser5Leu	GRIK4	0.02129028580702713	0.01559575795383655	0	0.049499817797935	0.134956638958021	0.11627906976744186	NA	NA	0.1697792869269949	0.1697792869269949	0.007988895752604152	0.009597850081581726	Leu	Ser	FALSE	NA	3	0	0	0	0	0	1	0	1	0	0	1	0	0	0	0	0	0	0	0	0	0	0	0	0	0	0	0	0	0	0	0	0	0	0	0	0	0	0	0	0	0	0	0	0	0	0	0	0	0	0	0	0	0	0	0	0	0	0	0	0	0	0	0	0	0	35.480000000000004	FALSE	FALSE	FALSE	435	0.021
KNG1p.Asp236Asn	KNG1	0.02129028580702713	0.01559575795383655	0	0.04812269836504199	0.134956638958021	0.11627906976744186	NA	NA	0.1697792869269949	0.1697792869269949	0.007988895752604152	0.009597850081581726	Asn	Asp	FALSE	NA	3	0	0	0	0	0	1	0	1	0	0	1	0	0	0	0	0	0	0	0	0	0	0	0	0	0	0	0	0	0	0	0	0	0	0	0	0	0	0	0	0	0	0	0	0	0	0	0	0	0	0	0	0	0	0	0	0	0	0	0	0	0	0	0	0	0	34.51	FALSE	FALSE	FALSE	435	0.021
LPHN3p.Arg1139Gln	LPHN3	0.02129028580702713	0.01559575795383655	0	0.049499817797935	0.134956638958021	0.11627906976744186	NA	NA	0.1697792869269949	0.1697792869269949	0.007988895752604152	0.009597850081581726	Gln	Arg	FALSE	NA	3	0	0	0	0	0	1	0	1	0	0	1	0	0	0	0	0	0	0	0	0	0	0	0	0	0	0	0	0	0	0	0	0	0	0	0	0	0	0	0	0	0	0	0	0	0	0	0	0	0	0	0	0	0	0	0	0	0	0	0	0	0	0	0	0	0	35.03	FALSE	FALSE	FALSE	435	0.021
LRP2p.Glu3996Lys	LRP2	0.02129028580702713	0.01559575795383655	0	0.049766091425627	0.134956638958021	0.11627906976744186	NA	NA	0.1697792869269949	0.1697792869269949	0.007988895752604152	0.009597850081581726	Lys	Glu	TRUE	NA	3	0	0	0	0	0	1	0	1	0	0	1	0	0	0	0	0	0	0	0	0	0	0	0	0	0	0	0	0	0	0	0	0	0	0	0	0	0	0	0	0	0	0	0	0	0	0	0	0	0	0	0	0	0	0	0	0	0	0	0	0	0	0	0	0	0	35.18	FALSE	FALSE	FALSE	435	0.021
METTL3p.Arg471His	METTL3	0.02129028580702713	0.01559575795383655	0	0.04900091956197	0.134956638958021	0.11627906976744186	NA	NA	0.1697792869269949	0.1697792869269949	0.007988895752604152	0.009597850081581726	His	Arg	TRUE	NA	3	0	0	0	0	0	1	0	1	0	0	1	0	0	0	0	0	0	0	0	0	0	0	0	0	0	0	0	0	0	0	0	0	0	0	0	0	0	0	0	0	0	0	0	0	0	0	0	0	0	0	0	0	0	0	0	0	0	0	0	0	0	0	0	0	0	34.83	FALSE	FALSE	FALSE	435	0.021
MFAP3p.Arg131Cys	MFAP3	0.02129028580702713	0.01559575795383655	0	0.049499817797935	0.134956638958021	0.11627906976744186	NA	NA	0.1697792869269949	0.1697792869269949	0.007988895752604152	0.009597850081581726	Cys	Arg	TRUE	NA	3	0	0	0	0	0	1	0	1	0	0	1	0	0	0	0	0	0	0	0	0	0	0	0	0	0	0	0	0	0	0	0	0	0	0	0	0	0	0	0	0	0	0	0	0	0	0	0	0	0	0	0	0	0	0	0	0	0	0	0	0	0	0	0	0	0	34.47	FALSE	FALSE	FALSE	435	0.021
MMRN1p.Glu926Lys	MMRN1	0.02129028580702713	0.01559575795383655	0	0.049766091425627	0.134956638958021	0.11627906976744186	NA	NA	0.1697792869269949	0.1697792869269949	0.007988895752604152	0.009597850081581726	Lys	Glu	TRUE	NA	3	0	0	0	0	0	1	0	1	0	0	1	0	0	0	0	0	0	0	0	0	0	0	0	0	0	0	0	0	0	0	0	0	0	0	0	0	0	0	0	0	0	0	0	0	0	0	0	0	0	0	0	0	0	0	0	0	0	0	0	0	0	0	0	0	0	34.54	FALSE	FALSE	FALSE	435	0.021
MN1p.Ser806Leu	MN1	0.02129028580702713	0.01559575795383655	0	0.04977190704083399	0.134956638958021	0.11627906976744186	NA	NA	0.1697792869269949	0.1697792869269949	0.007988895752604152	0.009597850081581726	Leu	Ser	FALSE	1	3	0	0	0	0	0	1	0	1	0	0	1	0	0	0	0	0	0	0	0	0	0	0	0	0	0	0	0	0	0	0	0	0	0	0	0	0	0	0	0	0	0	0	0	0	0	0	0	0	0	0	0	0	0	0	0	0	0	0	0	0	0	0	0	0	0	34.81	FALSE	FALSE	FALSE	435	0.021
MTMR3p.Arg972Cys	MTMR3	0.02129028580702713	0.01559575795383655	0	0.048621596601007	0.134956638958021	0.11627906976744186	NA	NA	0.1697792869269949	0.1697792869269949	0.007988895752604152	0.009597850081581726	Cys	Arg	TRUE	NA	3	0	0	0	0	0	1	0	1	0	0	1	0	0	0	0	0	0	0	0	0	0	0	0	0	0	0	0	0	0	0	0	0	0	0	0	0	0	0	0	0	0	0	0	0	0	0	0	0	0	0	0	0	0	0	0	0	0	0	0	0	0	0	0	0	0	34.84	FALSE	FALSE	FALSE	435	0.021
MTORp.Arg2152Cys	MTOR	0.02129028580702713	0.01559575795383655	0	0.048388971992735	0.134956638958021	0.11627906976744186	NA	NA	0.1697792869269949	0.1697792869269949	0.007988895752604152	0.009597850081581726	Cys	Arg	TRUE	1	3	0	0	0	0	0	1	0	1	0	0	1	0	0	0	0	0	0	0	0	0	0	0	0	0	0	0	0	0	0	0	0	0	0	0	0	0	0	0	0	0	0	0	0	0	0	0	0	0	0	0	0	0	0	0	0	0	0	0	0	0	0	0	0	0	0	34.34	FALSE	FALSE	TRUE	435	0.021
MYF5p.Ser154Leu	MYF5	0.02129028580702713	0.01559575795383655	0	0.04812269836504199	0.134956638958021	0.11627906976744186	NA	NA	0.1697792869269949	0.1697792869269949	0.007988895752604152	0.009597850081581726	Leu	Ser	FALSE	NA	3	0	0	0	0	0	1	0	1	0	0	1	0	0	0	0	0	0	0	0	0	0	0	0	0	0	0	0	0	0	0	0	0	0	0	0	0	0	0	0	0	0	0	0	0	0	0	0	0	0	0	0	0	0	0	0	0	0	0	0	0	0	0	0	0	0	34.95	FALSE	FALSE	FALSE	435	0.021
NCAM2p.Gly455Glu	NCAM2	0.02129028580702713	0.01559575795383655	0	0.049499817797935	0.134956638958021	0.11627906976744186	NA	NA	0.1697792869269949	0.1697792869269949	0.007988895752604152	0.009597850081581726	Glu	Gly	FALSE	NA	3	0	0	0	0	0	1	0	1	0	0	1	0	0	0	0	0	0	0	0	0	0	0	0	0	0	0	0	0	0	0	0	0	0	0	0	0	0	0	0	0	0	0	0	0	0	0	0	0	0	0	0	0	0	0	0	0	0	0	0	0	0	0	0	0	0	35.28	FALSE	FALSE	FALSE	435	0.021
NCKAP5Lp.Glu52Lys	NCKAP5L	0.02129028580702713	0.01559575795383655	0	0.049499817797935	0.134956638958021	0.11627906976744186	NA	NA	0.1697792869269949	0.1697792869269949	0.007988895752604152	0.009597850081581726	Lys	Glu	TRUE	NA	3	0	0	0	0	0	1	0	1	0	0	1	0	0	0	0	0	0	0	0	0	0	0	0	0	0	0	0	0	0	0	0	0	0	0	0	0	0	0	0	0	0	0	0	0	0	0	0	0	0	0	0	0	0	0	0	0	0	0	0	0	0	0	0	0	0	34.38	FALSE	FALSE	FALSE	435	0.021
NMD3p.Arg187Cys	NMD3	0.02129028580702713	0.01559575795383655	0	0.049499817797935	0.134956638958021	0.11627906976744186	NA	NA	0.1697792869269949	0.1697792869269949	0.007988895752604152	0.009597850081581726	Cys	Arg	TRUE	NA	3	0	0	0	0	0	1	0	1	0	0	1	0	0	0	0	0	0	0	0	0	0	0	0	0	0	0	0	0	0	0	0	0	0	0	0	0	0	0	0	0	0	0	0	0	0	0	0	0	0	0	0	0	0	0	0	0	0	0	0	0	0	0	0	0	0	35.19	FALSE	FALSE	FALSE	435	0.021
OR13C9p.Asp277Asn	OR13C9	0.02129028580702713	0.01559575795383655	0	0.04926719318966199	0.134956638958021	0.11627906976744186	NA	NA	0.1697792869269949	0.1697792869269949	0.007988895752604152	0.009597850081581726	Asn	Asp	FALSE	NA	3	0	0	0	0	0	1	0	1	0	0	1	0	0	0	0	0	0	0	0	0	0	0	0	0	0	0	0	0	0	0	0	0	0	0	0	0	0	0	0	0	0	0	0	0	0	0	0	0	0	0	0	0	0	0	0	0	0	0	0	0	0	0	0	0	0	34.730000000000004	FALSE	FALSE	FALSE	435	0.021
PCDH12p.Arg914Gln	PCDH12	0.02129028580702713	0.01559575795383655	0	0.04812269836504199	0.134956638958021	0.11627906976744186	NA	NA	0.1697792869269949	0.1697792869269949	0.007988895752604152	0.009597850081581726	Gln	Arg	FALSE	NA	3	0	0	0	0	0	1	0	1	0	0	1	0	0	0	0	0	0	0	0	0	0	0	0	0	0	0	0	0	0	0	0	0	0	0	0	0	0	0	0	0	0	0	0	0	0	0	0	0	0	0	0	0	0	0	0	0	0	0	0	0	0	0	0	0	0	35.11	FALSE	FALSE	FALSE	435	0.021
PCDHA8p.Arg13Gln	PCDHA8	0.02129028580702713	0.01559575795383655	0	0.048621596601007	0.134956638958021	0.11627906976744186	NA	NA	0.1697792869269949	0.1697792869269949	0.007988895752604152	0.009597850081581726	Gln	Arg	FALSE	NA	3	0	0	0	0	0	1	0	1	0	0	1	0	0	0	0	0	0	0	0	0	0	0	0	0	0	0	0	0	0	0	0	0	0	0	0	0	0	0	0	0	0	0	0	0	0	0	0	0	0	0	0	0	0	0	0	0	0	0	0	0	0	0	0	0	0	34.75	FALSE	FALSE	FALSE	435	0.021
PCDHGA7p.Ala516Thr	PCDHGA7	0.02129028580702713	0.01559575795383655	0	0.048388971992735	0.134956638958021	0.11627906976744186	NA	NA	0.1697792869269949	0.1697792869269949	0.007988895752604152	0.009597850081581726	Thr	Ala	TRUE	NA	3	0	0	0	0	0	1	0	1	0	0	1	0	0	0	0	0	0	0	0	0	0	0	0	0	0	0	0	0	0	0	0	0	0	0	0	0	0	0	0	0	0	0	0	0	0	0	0	0	0	0	0	0	0	0	0	0	0	0	0	0	0	0	0	0	0	34.87	FALSE	FALSE	FALSE	435	0.021
PIK3C3p.Ser433Tyr	PIK3C3	0.02129028580702713	0.01559575795383655	0	0.049499817797935	0.134956638958021	0.11627906976744186	NA	NA	0.1697792869269949	0.1697792869269949	0.007988895752604152	0.009597850081581726	Tyr	Ser	TRUE	NA	3	0	0	0	0	0	1	0	1	0	0	1	0	0	0	0	0	0	0	0	0	0	0	0	0	0	0	0	0	0	0	0	0	0	0	0	0	0	0	0	0	0	0	0	0	0	0	0	0	0	0	0	0	0	0	0	0	0	0	0	0	0	0	0	0	0	35.300000000000004	FALSE	FALSE	FALSE	435	0.021
PRKCIp.Arg272Ter	PRKCI	0.02129028580702713	0.01559575795383655	0	0.049499817797935	0.134956638958021	0.11627906976744186	NA	NA	0.1697792869269949	0.1697792869269949	0.007988895752604152	0.009597850081581726	Ter	Arg	FALSE	NA	3	0	0	0	0	0	1	0	1	0	0	1	0	0	0	0	0	0	0	0	0	0	0	0	0	0	0	0	0	0	0	0	0	0	0	0	0	0	0	0	0	0	0	0	0	0	0	0	0	0	0	0	0	0	0	0	0	0	0	0	0	0	0	0	0	0	34.17	FALSE	FALSE	FALSE	435	0.021
PROS1p.Arg561Gln	PROS1	0.02129028580702713	0.01559575795383655	0	0.049499817797935	0.134956638958021	0.11627906976744186	NA	NA	0.1697792869269949	0.1697792869269949	0.007988895752604152	0.009597850081581726	Gln	Arg	FALSE	NA	3	0	0	0	0	0	1	0	1	0	0	1	0	0	0	0	0	0	0	0	0	0	0	0	0	0	0	0	0	0	0	0	0	0	0	0	0	0	0	0	0	0	0	0	0	0	0	0	0	0	0	0	0	0	0	0	0	0	0	0	0	0	0	0	0	0	34.88	FALSE	FALSE	FALSE	435	0.021
PSIP1p.Arg314Ter	PSIP1	0.02129028580702713	0.01559575795383655	0	0.049766091425627	0.134956638958021	0.11627906976744186	NA	NA	0.1697792869269949	0.1697792869269949	0.007988895752604152	0.009597850081581726	Ter	Arg	FALSE	1	3	0	0	0	0	0	1	0	1	0	0	1	0	0	0	0	0	0	0	0	0	0	0	0	0	0	0	0	0	0	0	0	0	0	0	0	0	0	0	0	0	0	0	0	0	0	0	0	0	0	0	0	0	0	0	0	0	0	0	0	0	0	0	0	0	0	35.75	FALSE	FALSE	FALSE	435	0.021
PTGER3p.Arg355Gln	PTGER3	0.02129028580702713	0.01559575795383655	0	0.048394787607941	0.134956638958021	0.11627906976744186	NA	NA	0.1697792869269949	0.1697792869269949	0.007988895752604152	0.009597850081581726	Gln	Arg	FALSE	NA	3	0	0	0	0	0	1	0	1	0	0	1	0	0	0	0	0	0	0	0	0	0	0	0	0	0	0	0	0	0	0	0	0	0	0	0	0	0	0	0	0	0	0	0	0	0	0	0	0	0	0	0	0	0	0	0	0	0	0	0	0	0	0	0	0	0	34.63	FALSE	FALSE	FALSE	435	0.021
RBMXp.Arg239Gln	RBMX	0.02129028580702713	0.01559575795383655	0	0.048394787607941	0.134956638958021	0.11627906976744186	NA	NA	0.1697792869269949	0.1697792869269949	0.007988895752604152	0.009597850081581726	Gln	Arg	FALSE	NA	3	0	0	0	0	0	1	0	1	0	0	1	0	0	0	0	0	0	0	0	0	0	0	0	0	0	0	0	0	0	0	0	0	0	0	0	0	0	0	0	0	0	0	0	0	0	0	0	0	0	0	0	0	0	0	0	0	0	0	0	0	0	0	0	0	0	34.34	FALSE	FALSE	FALSE	435	0.021
RC3H1p.Arg447Cys	RC3H1	0.02129028580702713	0.01559575795383655	0	0.049766091425627	0.134956638958021	0.11627906976744186	NA	NA	0.1697792869269949	0.1697792869269949	0.007988895752604152	0.009597850081581726	Cys	Arg	TRUE	NA	3	0	0	0	0	0	1	0	1	0	0	1	0	0	0	0	0	0	0	0	0	0	0	0	0	0	0	0	0	0	0	0	0	0	0	0	0	0	0	0	0	0	0	0	0	0	0	0	0	0	0	0	0	0	0	0	0	0	0	0	0	0	0	0	0	0	34.37	FALSE	FALSE	FALSE	435	0.021
RPL19p.Arg170Gly	RPL19	0.02129028580702713	0.01559575795383655	0	0.049273008804869	0.134956638958021	0.11627906976744186	NA	NA	0.1697792869269949	0.1697792869269949	0.007988895752604152	0.009597850081581726	Gly	Arg	FALSE	NA	3	0	0	0	0	0	1	0	1	0	0	1	0	0	0	0	0	0	0	0	0	0	0	0	0	0	0	0	0	0	0	0	0	0	0	0	0	0	0	0	0	0	0	0	0	0	0	0	0	0	0	0	0	0	0	0	0	0	0	0	0	0	0	0	0	0	34.46	FALSE	FALSE	FALSE	435	0.021
RPL23Ap.Pro80Leu	RPL23A	0.02129028580702713	0.01559575795383655	0	0.048621596601007	0.134956638958021	0.11627906976744186	NA	NA	0.1697792869269949	0.1697792869269949	0.007988895752604152	0.009597850081581726	Leu	Pro	FALSE	NA	3	0	0	0	0	0	1	0	1	0	0	1	0	0	0	0	0	0	0	0	0	0	0	0	0	0	0	0	0	0	0	0	0	0	0	0	0	0	0	0	0	0	0	0	0	0	0	0	0	0	0	0	0	0	0	0	0	0	0	0	0	0	0	0	0	0	35.07	FALSE	FALSE	FALSE	435	0.021
SHANK1p.Glu837Lys	SHANK1	0.02129028580702713	0.01559575795383655	0	0.049499817797935	0.134956638958021	0.11627906976744186	NA	NA	0.1697792869269949	0.1697792869269949	0.007988895752604152	0.009597850081581726	Lys	Glu	TRUE	NA	3	0	0	0	0	0	1	0	1	0	0	1	0	0	0	0	0	0	0	0	0	0	0	0	0	0	0	0	0	0	0	0	0	0	0	0	0	0	0	0	0	0	0	0	0	0	0	0	0	0	0	0	0	0	0	0	0	0	0	0	0	0	0	0	0	0	33.94	FALSE	FALSE	FALSE	435	0.021
SIPA1L1p.Ser798Leu	SIPA1L1	0.02129028580702713	0.01559575795383655	0	0.04812269836504199	0.134956638958021	0.11627906976744186	NA	NA	0.1697792869269949	0.1697792869269949	0.007988895752604152	0.009597850081581726	Leu	Ser	FALSE	NA	3	0	0	0	0	0	1	0	1	0	0	1	0	0	0	0	0	0	0	0	0	0	0	0	0	0	0	0	0	0	0	0	0	0	0	0	0	0	0	0	0	0	0	0	0	0	0	0	0	0	0	0	0	0	0	0	0	0	0	0	0	0	0	0	0	0	35.07	FALSE	FALSE	FALSE	435	0.021
SLC22A1p.Arg439Gln	SLC22A1	0.02129028580702713	0.01559575795383655	0	0.049766091425627	0.134956638958021	0.11627906976744186	NA	NA	0.1697792869269949	0.1697792869269949	0.007988895752604152	0.009597850081581726	Gln	Arg	FALSE	NA	3	0	0	0	0	0	1	0	1	0	0	1	0	0	0	0	0	0	0	0	0	0	0	0	0	0	0	0	0	0	0	0	0	0	0	0	0	0	0	0	0	0	0	0	0	0	0	0	0	0	0	0	0	0	0	0	0	0	0	0	0	0	0	0	0	0	34.43	FALSE	FALSE	FALSE	435	0.021
SMAD3p.Glu162Lys	SMAD3	0.02129028580702713	0.01559575795383655	0	0.048621596601007	0.134956638958021	0.11627906976744186	NA	NA	0.1697792869269949	0.1697792869269949	0.007988895752604152	0.009597850081581726	Lys	Glu	TRUE	1	3	0	0	0	0	0	1	0	1	0	0	1	0	0	0	0	0	0	0	0	0	0	0	0	0	0	0	0	0	0	0	0	0	0	0	0	0	0	0	0	0	0	0	0	0	0	0	0	0	0	0	0	0	0	0	0	0	0	0	0	0	0	0	0	0	0	34.51	FALSE	FALSE	FALSE	435	0.021
SPAG16p.Arg201Gln	SPAG16	0.02129028580702713	0.01559575795383655	0	0.049013392017869	0.134956638958021	0.11627906976744186	NA	NA	0.1697792869269949	0.1697792869269949	0.007988895752604152	0.009597850081581726	Gln	Arg	FALSE	NA	3	0	0	0	0	0	1	0	1	0	0	1	0	0	0	0	0	0	0	0	0	0	0	0	0	0	0	0	0	0	0	0	0	0	0	0	0	0	0	0	0	0	0	0	0	0	0	0	0	0	0	0	0	0	0	0	0	0	0	0	0	0	0	0	0	0	34.99	FALSE	FALSE	FALSE	435	0.021
SRSF5p.Arg95Ter	SRSF5	0.02129028580702713	0.01559575795383655	0	0.049499817797935	0.134956638958021	0.11627906976744186	NA	NA	0.1697792869269949	0.1697792869269949	0.007988895752604152	0.009597850081581726	Ter	Arg	FALSE	NA	3	0	0	0	0	0	1	0	1	0	0	1	0	0	0	0	0	0	0	0	0	0	0	0	0	0	0	0	0	0	0	0	0	0	0	0	0	0	0	0	0	0	0	0	0	0	0	0	0	0	0	0	0	0	0	0	0	0	0	0	0	0	0	0	0	0	35.12	FALSE	FALSE	FALSE	435	0.021
TFAP2Cp.Glu324Lys	TFAP2C	0.02129028580702713	0.01559575795383655	0	0.048621596601007	0.134956638958021	0.11627906976744186	NA	NA	0.1697792869269949	0.1697792869269949	0.007988895752604152	0.009597850081581726	Lys	Glu	TRUE	NA	3	0	0	0	0	0	1	0	1	0	0	1	0	0	0	0	0	0	0	0	0	0	0	0	0	0	0	0	0	0	0	0	0	0	0	0	0	0	0	0	0	0	0	0	0	0	0	0	0	0	0	0	0	0	0	0	0	0	0	0	0	0	0	0	0	0	35.61	FALSE	FALSE	FALSE	435	0.021
TMEFF2p.Ser212Leu	TMEFF2	0.02129028580702713	0.01559575795383655	0	0.049499817797935	0.134956638958021	0.11627906976744186	NA	NA	0.1697792869269949	0.1697792869269949	0.007988895752604152	0.009597850081581726	Leu	Ser	FALSE	NA	3	0	0	0	0	0	1	0	1	0	0	1	0	0	0	0	0	0	0	0	0	0	0	0	0	0	0	0	0	0	0	0	0	0	0	0	0	0	0	0	0	0	0	0	0	0	0	0	0	0	0	0	0	0	0	0	0	0	0	0	0	0	0	0	0	0	34.88	FALSE	FALSE	FALSE	435	0.021
ZNF560p.Gly764Arg	ZNF560	0.02129028580702713	0.01559575795383655	0	0.048621596601007	0.134956638958021	0.11627906976744186	NA	NA	0.1697792869269949	0.1697792869269949	0.007988895752604152	0.009597850081581726	Arg	Gly	TRUE	NA	3	0	0	0	0	0	1	0	1	0	0	1	0	0	0	0	0	0	0	0	0	0	0	0	0	0	0	0	0	0	0	0	0	0	0	0	0	0	0	0	0	0	0	0	0	0	0	0	0	0	0	0	0	0	0	0	0	0	0	0	0	0	0	0	0	0	34.05	FALSE	FALSE	FALSE	435	0.021
ZNF648p.Glu241Lys	ZNF648	0.02129028580702713	0.01559575795383655	0	0.049766091425627	0.134956638958021	0.11627906976744186	NA	NA	0.1697792869269949	0.1697792869269949	0.007988895752604152	0.009597850081581726	Lys	Glu	TRUE	NA	3	0	0	0	0	0	1	0	1	0	0	1	0	0	0	0	0	0	0	0	0	0	0	0	0	0	0	0	0	0	0	0	0	0	0	0	0	0	0	0	0	0	0	0	0	0	0	0	0	0	0	0	0	0	0	0	0	0	0	0	0	0	0	0	0	0	35.38	FALSE	FALSE	FALSE	435	0.021
ZNF653p.Ser172Leu	ZNF653	0.02129028580702713	0.01559575795383655	0	0.049499817797935	0.134956638958021	0.11627906976744186	NA	NA	0.1697792869269949	0.1697792869269949	0.007988895752604152	0.009597850081581726	Leu	Ser	FALSE	NA	3	0	0	0	0	0	1	0	1	0	0	1	0	0	0	0	0	0	0	0	0	0	0	0	0	0	0	0	0	0	0	0	0	0	0	0	0	0	0	0	0	0	0	0	0	0	0	0	0	0	0	0	0	0	0	0	0	0	0	0	0	0	0	0	0	0	34.65	FALSE	FALSE	FALSE	435	0.021
SOGA3p.Ala843Val	SOGA3	0.02128930955274019	0.02599292992306092	0.0029267151189328	0.047545434083569	NA	NA	NA	NA	NA	NA	0.030688232569097973	0.04798925040790863	Val	Ala	FALSE	NA	5	0	0	1	0	0	0	0	1	0	0	0	0	1	0	0	1	0	0	0	0	0	0	0	0	0	0	0	0	0	0	0	0	0	0	0	0	0	0	0	0	0	0	0	0	0	0	0	0	0	0	0	0	0	0	0	0	0	1	0	0	0	0	0	0	0	68.89	FALSE	FALSE	FALSE	435	0.021
NDUFAF6p.Asp157Asn	NDUFAF6	0.02128835140728094	0.02079434393844874	0.00255428738098446	0.047206000845404	NA	NA	0.05253690155982787	0.056980056980056974	0.1697792869269949	0.1697792869269949	0.01167086416035245	0.01919570016316345	Asn	Asp	FALSE	NA	4	0	0	0	0	0	1	0	1	0	0	0	0	0	0	1	1	0	0	0	0	0	0	0	0	0	0	0	0	0	0	0	0	0	0	0	0	0	0	0	0	0	0	0	0	0	0	0	0	0	0	0	0	0	0	0	0	0	0	0	0	0	0	0	0	0	51.23	FALSE	FALSE	FALSE	435	0.021
BLNKp.Arg372Trp	BLNK	0.02127642665076835	0.02079434393844874	0.00300665333721778	0.046731719775892	0.134956638958021	0.11627906976744186	0.0341218580764375	0.056980056980056974	NA	NA	0.015977791505208304	0.01919570016316345	Trp	Arg	FALSE	NA	4	0	0	0	0	0	0	0	2	0	0	1	0	0	0	0	0	0	0	0	0	0	0	0	0	0	0	0	0	0	0	0	0	0	0	0	0	0	0	0	1	0	0	0	0	0	0	0	0	0	0	0	0	0	0	0	0	0	0	0	0	0	0	0	0	0	52.03	FALSE	FALSE	FALSE	434	0.021
CADM3p.Arg116Gln	CADM3	0.02127642665076835	0.02079434393844874	0.00300665333721778	0.045088326715307	0.134956638958021	0.11627906976744186	0.0341218580764375	0.056980056980056974	NA	NA	0.015977791505208304	0.01919570016316345	Gln	Arg	FALSE	NA	4	0	0	0	0	0	0	0	2	0	0	1	0	0	0	0	0	0	0	0	0	0	0	0	0	0	0	0	0	0	0	0	0	0	0	0	0	0	0	0	1	0	0	0	0	0	0	0	0	0	0	0	0	0	0	0	0	0	0	0	0	0	0	0	0	0	51.25	FALSE	FALSE	FALSE	434	0.021
CNTNAP5p.Arg276Trp	CNTNAP5	0.0212759714794687	0.01559575795383655	0	0.051818644764327	NA	NA	NA	NA	NA	NA	0.028843947800764044	0.01919570016316345	Trp	Arg	FALSE	NA	3	0	0	0	1	1	0	0	0	1	0	0	0	0	0	0	0	0	0	0	0	0	0	0	0	0	0	0	0	0	0	0	0	0	0	0	0	0	0	0	0	0	0	0	0	0	0	0	0	0	0	0	0	0	0	0	0	0	0	0	0	0	0	0	0	0	40.11	FALSE	FALSE	FALSE	434	0.021
CSMD2p.Arg1015His	CSMD2	0.0212759714794687	0.01559575795383655	0	0.05231080228265199	NA	NA	NA	NA	NA	NA	0.028843947800764044	0.01919570016316345	His	Arg	TRUE	NA	3	0	0	0	1	1	0	0	0	1	0	0	0	0	0	0	0	0	0	0	0	0	0	0	0	0	0	0	0	0	0	0	0	0	0	0	0	0	0	0	0	0	0	0	0	0	0	0	0	0	0	0	0	0	0	0	0	0	0	0	0	0	0	0	0	0	40.69	FALSE	FALSE	FALSE	434	0.021
DSCAML1p.Arg815Cys	DSCAML1	0.0212759714794687	0.01559575795383655	0	0.052802959800977	NA	NA	NA	NA	NA	NA	0.028843947800764044	0.01919570016316345	Cys	Arg	TRUE	NA	3	0	0	0	1	1	0	0	0	1	0	0	0	0	0	0	0	0	0	0	0	0	0	0	0	0	0	0	0	0	0	0	0	0	0	0	0	0	0	0	0	0	0	0	0	0	0	0	0	0	0	0	0	0	0	0	0	0	0	0	0	0	0	0	0	0	40.52	FALSE	FALSE	FALSE	434	0.021
ROR1p.Arg351His	ROR1	0.0212759714794687	0.01559575795383655	0	0.052029022005589	NA	NA	NA	NA	NA	NA	0.028843947800764044	0.01919570016316345	His	Arg	TRUE	NA	3	0	0	0	1	1	0	0	0	1	0	0	0	0	0	0	0	0	0	0	0	0	0	0	0	0	0	0	0	0	0	0	0	0	0	0	0	0	0	0	0	0	0	0	0	0	0	0	0	0	0	0	0	0	0	0	0	0	0	0	0	0	0	0	0	0	40.17	FALSE	FALSE	FALSE	434	0.021
PCCBp.Pro307Ala	PCCB	0.02127490085766958	0.01559575795383655	0	0.05056410008760401	NA	NA	0.1306930632673389	0.11396011396011395	NA	NA	0.014067254919346498	0.009597850081581726	Ala	Pro	FALSE	NA	3	0	0	0	0	0	0	0	0	1	1	0	0	0	0	0	0	0	0	0	0	0	0	0	0	0	0	0	0	0	0	0	0	0	0	0	0	0	0	0	1	0	0	0	0	0	0	0	0	0	0	0	0	0	0	0	0	0	0	0	0	0	0	0	0	0	36.06	FALSE	FALSE	FALSE	434	0.021
RYR3p.Arg1028His	RYR3	0.02127490085766958	0.01559575795383655	0	0.05105918991207599	NA	NA	0.1306930632673389	0.11396011396011395	NA	NA	0.014067254919346498	0.009597850081581726	His	Arg	TRUE	NA	3	0	0	0	0	0	0	0	0	1	1	0	0	0	0	0	0	0	0	0	0	0	0	0	0	0	0	0	0	0	0	0	0	0	0	0	0	0	0	0	1	0	0	0	0	0	0	0	0	0	0	0	0	0	0	0	0	0	0	0	0	0	0	0	0	0	35.97	FALSE	FALSE	FALSE	434	0.021
SEZ6Lp.Arg397His	SEZ6L	0.02127490085766958	0.01559575795383655	0	0.05055147882881401	NA	NA	0.1306930632673389	0.11396011396011395	NA	NA	0.014067254919346498	0.009597850081581726	His	Arg	TRUE	NA	3	0	0	0	0	0	0	0	0	1	1	0	0	0	0	0	0	0	0	0	0	0	0	0	0	0	0	0	0	0	0	0	0	0	0	0	0	0	0	0	1	0	0	0	0	0	0	0	0	0	0	0	0	0	0	0	0	0	0	0	0	0	0	0	0	0	35.29	FALSE	FALSE	FALSE	434	0.021
TAF1Lp.Gln1135Glu	TAF1L	0.02127490085766958	0.01559575795383655	0	0.05055147882881401	NA	NA	0.1306930632673389	0.11396011396011395	NA	NA	0.014067254919346498	0.009597850081581726	Glu	Gln	FALSE	NA	3	0	0	0	0	0	0	0	0	1	1	0	0	0	0	0	0	0	0	0	0	0	0	0	0	0	0	0	0	0	0	0	0	0	0	0	0	0	0	0	1	0	0	0	0	0	0	0	0	0	0	0	0	0	0	0	0	0	0	0	0	0	0	0	0	0	35.64	FALSE	FALSE	FALSE	434	0.021
PCDH11Xp.Val825Ile	PCDH11X	0.02127293537063414	0.0363901018922853	0.00361118085301637	0.04651337059537799	NA	NA	0.0341218580764375	0.056980056980056974	NA	NA	0.020642080513579894	0.01919570016316345	Ile	Val	FALSE	NA	7	0	0	1	2	0	0	0	0	0	0	0	0	0	0	0	0	0	0	0	0	0	0	0	0	0	0	0	0	0	0	0	0	0	0	0	0	0	0	0	1	0	1	1	0	0	0	0	0	0	1	0	0	0	0	0	0	0	0	0	0	0	0	0	0	0	90.1	FALSE	FALSE	FALSE	434	0.021
CAPN13p.Arg300Trp	CAPN13	0.02127009525965471	0.01559575795383655	0	0.048082317270298	NA	NA	NA	NA	NA	NA	0.020604837319727086	0.01919570016316345	Trp	Arg	FALSE	NA	3	0	0	1	0	0	0	0	1	0	0	0	0	0	0	0	0	1	0	0	0	0	0	0	0	0	0	0	0	0	0	0	0	0	0	0	0	0	0	0	0	0	0	0	0	0	0	0	0	0	0	0	0	0	0	0	0	0	0	0	0	0	0	0	0	0	35.69	FALSE	FALSE	FALSE	434	0.021
CDK12p.Arg1008Trp	CDK12	0.02127009525965471	0.01559575795383655	0	0.048960020037884	NA	NA	NA	NA	NA	NA	0.020604837319727086	0.01919570016316345	Trp	Arg	FALSE	1	3	0	0	1	0	0	0	0	1	0	0	0	0	0	0	0	0	1	0	0	0	0	0	0	0	0	0	0	0	0	0	0	0	0	0	0	0	0	0	0	0	0	0	0	0	0	0	0	0	0	0	0	0	0	0	0	0	0	0	0	0	0	0	0	0	0	35.49	FALSE	FALSE	FALSE	434	0.021
COL5A3p.Gly1085Arg	COL5A3	0.02127009525965471	0.01559575795383655	0	0.049516117517699	NA	NA	NA	NA	NA	NA	0.020604837319727086	0.01919570016316345	Arg	Gly	TRUE	NA	3	0	0	1	0	0	0	0	1	0	0	0	0	0	0	0	0	1	0	0	0	0	0	0	0	0	0	0	0	0	0	0	0	0	0	0	0	0	0	0	0	0	0	0	0	0	0	0	0	0	0	0	0	0	0	0	0	0	0	0	0	0	0	0	0	0	34.83	FALSE	FALSE	FALSE	434	0.021
EPHB6p.Thr748Met	EPHB6	0.02127009525965471	0.01559575795383655	0	0.049516117517699	NA	NA	NA	NA	NA	NA	0.020604837319727086	0.01919570016316345	Met	Thr	FALSE	NA	3	0	0	1	0	0	0	0	1	0	0	0	0	0	0	0	0	1	0	0	0	0	0	0	0	0	0	0	0	0	0	0	0	0	0	0	0	0	0	0	0	0	0	0	0	0	0	0	0	0	0	0	0	0	0	0	0	0	0	0	0	0	0	0	0	0	35.21	FALSE	FALSE	FALSE	434	0.021
GABBR1p.Arg858His	GABBR1	0.02127009525965471	0.01559575795383655	0	0.048960020037884	NA	NA	NA	NA	NA	NA	0.020604837319727086	0.01919570016316345	His	Arg	TRUE	NA	3	0	0	1	0	0	0	0	1	0	0	0	0	0	0	0	0	1	0	0	0	0	0	0	0	0	0	0	0	0	0	0	0	0	0	0	0	0	0	0	0	0	0	0	0	0	0	0	0	0	0	0	0	0	0	0	0	0	0	0	0	0	0	0	0	0	34.38	FALSE	FALSE	FALSE	434	0.021
HFM1p.Arg163Gln	HFM1	0.02127009525965471	0.01559575795383655	0	0.04930233430237	NA	NA	NA	NA	NA	NA	0.020604837319727086	0.01919570016316345	Gln	Arg	FALSE	NA	3	0	0	1	0	0	0	0	1	0	0	0	0	0	0	0	0	1	0	0	0	0	0	0	0	0	0	0	0	0	0	0	0	0	0	0	0	0	0	0	0	0	0	0	0	0	0	0	0	0	0	0	0	0	0	0	0	0	0	0	0	0	0	0	0	0	34.230000000000004	FALSE	FALSE	FALSE	434	0.021
HIVEP3p.Arg1983His	HIVEP3	0.02127009525965471	0.01559575795383655	0	0.049516117517699	NA	NA	NA	NA	NA	NA	0.020604837319727086	0.01919570016316345	His	Arg	TRUE	NA	3	0	0	1	0	0	0	0	1	0	0	0	0	0	0	0	0	1	0	0	0	0	0	0	0	0	0	0	0	0	0	0	0	0	0	0	0	0	0	0	0	0	0	0	0	0	0	0	0	0	0	0	0	0	0	0	0	0	0	0	0	0	0	0	0	0	34.89	FALSE	FALSE	FALSE	434	0.021
JPH3p.Asp259Asn	JPH3	0.02127009525965471	0.01559575795383655	0	0.049516117517699	NA	NA	NA	NA	NA	NA	0.020604837319727086	0.01919570016316345	Asn	Asp	FALSE	NA	3	0	0	1	0	0	0	0	1	0	0	0	0	0	0	0	0	1	0	0	0	0	0	0	0	0	0	0	0	0	0	0	0	0	0	0	0	0	0	0	0	0	0	0	0	0	0	0	0	0	0	0	0	0	0	0	0	0	0	0	0	0	0	0	0	0	34.910000000000004	FALSE	FALSE	FALSE	434	0.021
L1CAMp.Arg386Cys	L1CAM	0.02127009525965471	0.01559575795383655	0	0.049516117517699	NA	NA	NA	NA	NA	NA	0.020604837319727086	0.01919570016316345	Cys	Arg	TRUE	NA	3	0	0	1	0	0	0	0	1	0	0	0	0	0	0	0	0	1	0	0	0	0	0	0	0	0	0	0	0	0	0	0	0	0	0	0	0	0	0	0	0	0	0	0	0	0	0	0	0	0	0	0	0	0	0	0	0	0	0	0	0	0	0	0	0	0	34.74	FALSE	FALSE	FALSE	434	0.021
MC5Rp.Arg112His	MC5R	0.02127009525965471	0.01559575795383655	0	0.049173803253213	NA	NA	NA	NA	NA	NA	0.020604837319727086	0.01919570016316345	His	Arg	TRUE	NA	3	0	0	1	0	0	0	0	1	0	0	0	0	0	0	0	0	1	0	0	0	0	0	0	0	0	0	0	0	0	0	0	0	0	0	0	0	0	0	0	0	0	0	0	0	0	0	0	0	0	0	0	0	0	0	0	0	0	0	0	0	0	0	0	0	0	34.75	FALSE	FALSE	FALSE	434	0.021
PAHp.Arg158Trp	PAH	0.02127009525965471	0.01559575795383655	0	0.048960020037884	NA	NA	NA	NA	NA	NA	0.020604837319727086	0.01919570016316345	Trp	Arg	FALSE	NA	3	0	0	1	0	0	0	0	1	0	0	0	0	0	0	0	0	1	0	0	0	0	0	0	0	0	0	0	0	0	0	0	0	0	0	0	0	0	0	0	0	0	0	0	0	0	0	0	0	0	0	0	0	0	0	0	0	0	0	0	0	0	0	0	0	0	34.1	FALSE	FALSE	FALSE	434	0.021
PDHA2p.Arg86His	PDHA2	0.02127009525965471	0.01559575795383655	0	0.049516117517699	NA	NA	NA	NA	NA	NA	0.020604837319727086	0.01919570016316345	His	Arg	TRUE	NA	3	0	0	1	0	0	0	0	1	0	0	0	0	0	0	0	0	1	0	0	0	0	0	0	0	0	0	0	0	0	0	0	0	0	0	0	0	0	0	0	0	0	0	0	0	0	0	0	0	0	0	0	0	0	0	0	0	0	0	0	0	0	0	0	0	0	34.32	FALSE	FALSE	FALSE	434	0.021
PLEKHM3p.Phe19Leu	PLEKHM3	0.02127009525965471	0.01559575795383655	0	0.048965364618267	NA	NA	NA	NA	NA	NA	0.020604837319727086	0.01919570016316345	Leu	Phe	FALSE	NA	3	0	0	1	0	0	0	0	1	0	0	0	0	0	0	0	0	1	0	0	0	0	0	0	0	0	0	0	0	0	0	0	0	0	0	0	0	0	0	0	0	0	0	0	0	0	0	0	0	0	0	0	0	0	0	0	0	0	0	0	0	0	0	0	0	0	34.7	FALSE	FALSE	FALSE	434	0.021
SMG6p.Asp232Asn	SMG6	0.02127009525965471	0.01559575795383655	0	0.049516117517699	NA	NA	NA	NA	NA	NA	0.020604837319727086	0.01919570016316345	Asn	Asp	FALSE	NA	3	0	0	1	0	0	0	0	1	0	0	0	0	0	0	0	0	1	0	0	0	0	0	0	0	0	0	0	0	0	0	0	0	0	0	0	0	0	0	0	0	0	0	0	0	0	0	0	0	0	0	0	0	0	0	0	0	0	0	0	0	0	0	0	0	0	34.59	FALSE	FALSE	FALSE	434	0.021
SOCS6p.Arg341His	SOCS6	0.02127009525965471	0.01559575795383655	0	0.04917701652944099	NA	NA	NA	NA	NA	NA	0.020604837319727086	0.01919570016316345	His	Arg	TRUE	NA	3	0	0	1	0	0	0	0	1	0	0	0	0	0	0	0	0	1	0	0	0	0	0	0	0	0	0	0	0	0	0	0	0	0	0	0	0	0	0	0	0	0	0	0	0	0	0	0	0	0	0	0	0	0	0	0	0	0	0	0	0	0	0	0	0	0	35.35	FALSE	FALSE	FALSE	434	0.021
USP32p.Arg660Cys	USP32	0.02127009525965471	0.01559575795383655	0	0.049516117517699	NA	NA	NA	NA	NA	NA	0.020604837319727086	0.01919570016316345	Cys	Arg	TRUE	NA	3	0	0	1	0	0	0	0	1	0	0	0	0	0	0	0	0	1	0	0	0	0	0	0	0	0	0	0	0	0	0	0	0	0	0	0	0	0	0	0	0	0	0	0	0	0	0	0	0	0	0	0	0	0	0	0	0	0	0	0	0	0	0	0	0	0	34.43	FALSE	FALSE	FALSE	434	0.021
UVRAGp.Arg317Cys	UVRAG	0.02127009525965471	0.01559575795383655	0	0.048960020037884	NA	NA	NA	NA	NA	NA	0.020604837319727086	0.01919570016316345	Cys	Arg	TRUE	NA	3	0	0	1	0	0	0	0	1	0	0	0	0	0	0	0	0	1	0	0	0	0	0	0	0	0	0	0	0	0	0	0	0	0	0	0	0	0	0	0	0	0	0	0	0	0	0	0	0	0	0	0	0	0	0	0	0	0	0	0	0	0	0	0	0	0	34.86	FALSE	FALSE	FALSE	434	0.021
ZBTB7Cp.Arg400His	ZBTB7C	0.02127009525965471	0.01559575795383655	0	0.048960020037884	NA	NA	NA	NA	NA	NA	0.020604837319727086	0.01919570016316345	His	Arg	TRUE	NA	3	0	0	1	0	0	0	0	1	0	0	0	0	0	0	0	0	1	0	0	0	0	0	0	0	0	0	0	0	0	0	0	0	0	0	0	0	0	0	0	0	0	0	0	0	0	0	0	0	0	0	0	0	0	0	0	0	0	0	0	0	0	0	0	0	0	35.27	FALSE	FALSE	FALSE	434	0.021
LARGEp.Val373Leu	LARGE	0.02126842739165754	0.01039717196922437	0	0.060197034861554	NA	NA	NA	NA	NA	NA	0.005201236444360455	0.009597850081581726	Leu	Val	FALSE	NA	2	0	0	0	0	0	0	0	0	0	0	0	0	0	0	0	0	0	0	0	0	0	0	1	0	0	0	0	0	0	0	0	0	0	0	0	0	0	0	0	0	0	0	0	1	0	0	0	0	0	0	0	0	0	0	0	0	0	0	0	0	0	0	0	0	0	34.65	FALSE	FALSE	FALSE	434	0.021
RNF19Ap.Gly86Cys	RNF19A	0.02126842739165754	0.01039717196922437	0	0.063805282174972	NA	NA	NA	NA	NA	NA	0.005201236444360455	0.009597850081581726	Cys	Gly	TRUE	NA	2	0	0	0	0	0	0	0	0	0	0	0	0	0	0	0	0	0	0	0	0	0	0	1	0	0	0	0	0	0	0	0	0	0	0	0	0	0	0	0	0	0	0	0	1	0	0	0	0	0	0	0	0	0	0	0	0	0	0	0	0	0	0	0	0	0	32.99	FALSE	FALSE	FALSE	434	0.021
ANKRD30Ap.Thr1186Met	ANKRD30A	0.02126484997235691	0.01559575795383655	0	0.051237864547758	NA	NA	NA	NA	0.1697792869269949	0.1697792869269949	0.015431373570846509	0.009597850081581726	Met	Thr	FALSE	NA	3	0	1	0	0	0	1	0	0	0	0	0	0	0	0	0	0	0	0	0	0	0	0	0	0	0	0	0	0	1	0	0	0	0	0	0	0	0	0	0	0	0	0	0	0	0	0	0	0	0	0	0	0	0	0	0	0	0	0	0	0	0	0	0	0	0	39.39	FALSE	FALSE	FALSE	434	0.021
FCGR3Bp.Arg55Trp	FCGR3B	0.02126484997235691	0.01559575795383655	0	0.051383389906337	NA	NA	NA	NA	0.1697792869269949	0.1697792869269949	0.015431373570846509	0.009597850081581726	Trp	Arg	FALSE	NA	3	0	1	0	0	0	1	0	0	0	0	0	0	0	0	0	0	0	0	0	0	0	0	0	0	0	0	0	0	1	0	0	0	0	0	0	0	0	0	0	0	0	0	0	0	0	0	0	0	0	0	0	0	0	0	0	0	0	0	0	0	0	0	0	0	0	39.05	FALSE	FALSE	FALSE	434	0.021
NCOR1p.Lys482Asn	NCOR1	0.02126484997235691	0.01559575795383655	0	0.053089362251602	NA	NA	NA	NA	0.1697792869269949	0.1697792869269949	0.015431373570846509	0.009597850081581726	Asn	Lys	FALSE	1	3	0	1	0	0	0	1	0	0	0	0	0	0	0	0	0	0	0	0	0	0	0	0	0	0	0	0	0	0	1	0	0	0	0	0	0	0	0	0	0	0	0	0	0	0	0	0	0	0	0	0	0	0	0	0	0	0	0	0	0	0	0	0	0	0	0	38.61	FALSE	FALSE	FALSE	434	0.021
DCLK2p.Ser500Leu	DCLK2	0.02126457913922411	0.01559575795383655	0	0.051255084210201	NA	NA	NA	NA	NA	NA	0.022765588634021703	0.01919570016316345	Leu	Ser	FALSE	NA	3	0	0	0	0	1	0	0	1	0	0	0	0	0	0	0	0	0	0	0	0	0	0	0	0	0	0	0	0	0	0	0	0	0	0	0	0	0	0	0	0	0	0	0	0	0	1	0	0	0	0	0	0	0	0	0	0	0	0	0	0	0	0	0	0	0	29.81	FALSE	FALSE	FALSE	434	0.021
BAK1p.Arg76Trp	BAK1	0.02126325334442492	0.02079434393844874	0.00425128838256269	0.046784606503023	NA	NA	0.0965712051909014	0.056980056980056974	NA	NA	0.018384512604204577	0.028793550244745177	Trp	Arg	FALSE	NA	4	0	0	0	0	0	0	0	0	0	1	0	0	0	0	0	0	0	0	0	0	0	0	0	0	0	0	0	3	0	0	0	0	0	0	0	0	0	0	0	0	0	0	0	0	0	0	0	0	0	0	0	0	0	0	0	0	0	0	0	0	0	0	0	0	0	46.58	FALSE	FALSE	FALSE	434	0.021
CAMK2Ap.Gly191Trp	CAMK2A	0.02126287143402017	0.01559575795383655	0	0.048387394294449	0.134956638958021	0.11627906976744186	0.0965712051909014	0.056980056980056974	NA	NA	0.008026138946456957	0.009597850081581726	Trp	Gly	FALSE	NA	3	0	0	0	0	0	0	0	0	0	1	1	0	0	0	0	0	0	0	0	0	0	0	0	0	0	0	0	0	0	0	0	0	0	0	0	0	0	0	0	0	0	0	0	0	0	0	0	0	0	1	0	0	0	0	0	0	0	0	0	0	0	0	0	0	0	34.74	FALSE	FALSE	FALSE	434	0.021
CSF2RBp.Arg215Ser	CSF2RB	0.02126287143402017	0.01559575795383655	0	0.049711262679613	0.134956638958021	0.11627906976744186	0.0965712051909014	0.056980056980056974	NA	NA	0.008026138946456957	0.009597850081581726	Ser	Arg	TRUE	NA	3	0	0	0	0	0	0	0	0	0	1	1	0	0	0	0	0	0	0	0	0	0	0	0	0	0	0	0	0	0	0	0	0	0	0	0	0	0	0	0	0	0	0	0	0	0	0	0	0	0	1	0	0	0	0	0	0	0	0	0	0	0	0	0	0	0	35.88	FALSE	FALSE	FALSE	434	0.021
DFNB31p.Gly757Trp	DFNB31	0.02126287143402017	0.01559575795383655	0	0.049417574678914	0.134956638958021	0.11627906976744186	0.0965712051909014	0.056980056980056974	NA	NA	0.008026138946456957	0.009597850081581726	Trp	Gly	FALSE	NA	3	0	0	0	0	0	0	0	0	0	1	1	0	0	0	0	0	0	0	0	0	0	0	0	0	0	0	0	0	0	0	0	0	0	0	0	0	0	0	0	0	0	0	0	0	0	0	0	0	0	1	0	0	0	0	0	0	0	0	0	0	0	0	0	0	0	34.800000000000004	FALSE	FALSE	FALSE	434	0.021
ASPRV1p.Asp232Asn	ASPRV1	0.02126229558583953	0.01559575795383655	0	0.054702597805198	NA	NA	NA	NA	NA	NA	0.013094871461334753	0.01919570016316345	Asn	Asp	FALSE	NA	3	0	0	1	0	0	0	1	0	0	0	0	0	0	0	0	0	0	0	0	0	0	0	0	0	0	0	0	0	0	0	0	0	0	0	0	0	1	0	0	0	0	0	0	0	0	0	0	0	0	0	0	0	0	0	0	0	0	0	0	0	0	0	0	0	0	40.6	FALSE	FALSE	FALSE	434	0.021
ARHGEF11p.Arg430Cys	ARHGEF11	0.02125839855289622	0.01559575795383655	0	0.050534976524041	NA	NA	NA	NA	NA	NA	0.028134509838692996	0.01919570016316345	Cys	Arg	TRUE	NA	3	0	0	0	0	0	0	0	0	2	0	0	0	0	0	0	0	0	0	1	0	0	0	0	0	0	0	0	0	0	0	0	0	0	0	0	0	0	0	0	0	0	0	0	0	0	0	0	0	0	0	0	0	0	0	0	0	0	0	0	0	0	0	0	0	0	39.46	FALSE	FALSE	FALSE	434	0.021
GRIK5p.Gly53Arg	GRIK5	0.02125839855289622	0.01559575795383655	0	0.050534976524041	NA	NA	NA	NA	NA	NA	0.028134509838692996	0.01919570016316345	Arg	Gly	TRUE	NA	3	0	0	0	0	0	0	0	0	2	0	0	0	0	0	0	0	0	0	1	0	0	0	0	0	0	0	0	0	0	0	0	0	0	0	0	0	0	0	0	0	0	0	0	0	0	0	0	0	0	0	0	0	0	0	0	0	0	0	0	0	0	0	0	0	0	40.41	FALSE	FALSE	FALSE	434	0.021
OC90p.Glu447Lys	OC90	0.02125584872651222	0.02079434393844874	0.00255428738098446	0.04729831151814299	0.134956638958021	0.11627906976744186	0.1306930632673389	0.11396011396011395	NA	NA	0.003681968407748298	0.009597850081581726	Lys	Glu	TRUE	NA	4	0	0	0	0	0	0	0	0	0	1	1	0	0	0	0	1	0	0	0	0	0	0	0	0	0	0	0	0	0	0	0	0	0	0	0	0	0	0	0	1	0	0	0	0	0	0	0	0	0	0	0	0	0	0	0	0	0	0	0	0	0	0	0	0	0	52.14	FALSE	FALSE	FALSE	434	0.021
CFTRp.Leu541Ile	CFTR	0.02125567828380862	0.02079434393844874	0.00462929803084247	0.043424185287763	NA	NA	0.05253690155982787	0.056980056980056974	NA	NA	0.023966687257812456	0.028793550244745177	Ile	Leu	FALSE	NA	4	0	0	0	0	0	0	0	3	0	0	0	0	0	0	1	0	0	0	0	0	0	0	0	0	0	0	0	0	0	0	0	0	0	0	0	0	0	0	0	0	0	0	0	0	0	0	0	0	0	0	0	0	0	0	0	0	0	0	0	0	0	0	0	0	0	48.15	FALSE	FALSE	FALSE	434	0.021
DENND4Bp.Arg710Trp	DENND4B	0.02125567828380862	0.02079434393844874	0.00462929803084247	0.044337014007909	NA	NA	0.05253690155982787	0.056980056980056974	NA	NA	0.023966687257812456	0.028793550244745177	Trp	Arg	FALSE	NA	4	0	0	0	0	0	0	0	3	0	0	0	0	0	0	1	0	0	0	0	0	0	0	0	0	0	0	0	0	0	0	0	0	0	0	0	0	0	0	0	0	0	0	0	0	0	0	0	0	0	0	0	0	0	0	0	0	0	0	0	0	0	0	0	0	0	48.16	FALSE	FALSE	FALSE	434	0.021
FAR2p.Arg426Cys	FAR2	0.02125567828380862	0.02079434393844874	0.00462929803084247	0.044337014007909	NA	NA	0.05253690155982787	0.056980056980056974	NA	NA	0.023966687257812456	0.028793550244745177	Cys	Arg	TRUE	NA	4	0	0	0	0	0	0	0	3	0	0	0	0	0	0	1	0	0	0	0	0	0	0	0	0	0	0	0	0	0	0	0	0	0	0	0	0	0	0	0	0	0	0	0	0	0	0	0	0	0	0	0	0	0	0	0	0	0	0	0	0	0	0	0	0	0	47.72	FALSE	FALSE	FALSE	434	0.021
GPR115p.Arg123Gln	GPR115	0.02125567828380862	0.02079434393844874	0.00462929803084247	0.043447006005766	NA	NA	0.05253690155982787	0.056980056980056974	NA	NA	0.023966687257812456	0.028793550244745177	Gln	Arg	FALSE	NA	4	0	0	0	0	0	0	0	3	0	0	0	0	0	0	1	0	0	0	0	0	0	0	0	0	0	0	0	0	0	0	0	0	0	0	0	0	0	0	0	0	0	0	0	0	0	0	0	0	0	0	0	0	0	0	0	0	0	0	0	0	0	0	0	0	0	48.620000000000005	FALSE	FALSE	FALSE	434	0.021
KCNAB1p.Glu140Lys	KCNAB1	0.02125567828380862	0.02079434393844874	0.00462929803084247	0.043424185287763	NA	NA	0.05253690155982787	0.056980056980056974	NA	NA	0.023966687257812456	0.028793550244745177	Lys	Glu	TRUE	NA	4	0	0	0	0	0	0	0	3	0	0	0	0	0	0	1	0	0	0	0	0	0	0	0	0	0	0	0	0	0	0	0	0	0	0	0	0	0	0	0	0	0	0	0	0	0	0	0	0	0	0	0	0	0	0	0	0	0	0	0	0	0	0	0	0	0	48.38	FALSE	FALSE	FALSE	434	0.021
LACTBp.Arg221Cys	LACTB	0.02125567828380862	0.02079434393844874	0.00462929803084247	0.043424185287763	NA	NA	0.05253690155982787	0.056980056980056974	NA	NA	0.023966687257812456	0.028793550244745177	Cys	Arg	TRUE	NA	4	0	0	0	0	0	0	0	3	0	0	0	0	0	0	1	0	0	0	0	0	0	0	0	0	0	0	0	0	0	0	0	0	0	0	0	0	0	0	0	0	0	0	0	0	0	0	0	0	0	0	0	0	0	0	0	0	0	0	0	0	0	0	0	0	0	48.64	FALSE	FALSE	FALSE	434	0.021
MMEp.Arg23Ter	MME	0.02125567828380862	0.02079434393844874	0.00462929803084247	0.043424185287763	NA	NA	0.05253690155982787	0.056980056980056974	NA	NA	0.023966687257812456	0.028793550244745177	Ter	Arg	FALSE	NA	4	0	0	0	0	0	0	0	3	0	0	0	0	0	0	1	0	0	0	0	0	0	0	0	0	0	0	0	0	0	0	0	0	0	0	0	0	0	0	0	0	0	0	0	0	0	0	0	0	0	0	0	0	0	0	0	0	0	0	0	0	0	0	0	0	0	47.99	FALSE	FALSE	FALSE	434	0.021
NAA15p.Glu337Ter	NAA15	0.02125567828380862	0.02079434393844874	0.00462929803084247	0.043424185287763	NA	NA	0.05253690155982787	0.056980056980056974	NA	NA	0.023966687257812456	0.028793550244745177	Ter	Glu	FALSE	NA	4	0	0	0	0	0	0	0	3	0	0	0	0	0	0	1	0	0	0	0	0	0	0	0	0	0	0	0	0	0	0	0	0	0	0	0	0	0	0	0	0	0	0	0	0	0	0	0	0	0	0	0	0	0	0	0	0	0	0	0	0	0	0	0	0	0	48.3	FALSE	FALSE	FALSE	434	0.021
OPRK1p.Ala317Thr	OPRK1	0.02125567828380862	0.02079434393844874	0.00462929803084247	0.044337014007909	NA	NA	0.05253690155982787	0.056980056980056974	NA	NA	0.023966687257812456	0.028793550244745177	Thr	Ala	TRUE	NA	4	0	0	0	0	0	0	0	3	0	0	0	0	0	0	1	0	0	0	0	0	0	0	0	0	0	0	0	0	0	0	0	0	0	0	0	0	0	0	0	0	0	0	0	0	0	0	0	0	0	0	0	0	0	0	0	0	0	0	0	0	0	0	0	0	0	48.56	FALSE	FALSE	FALSE	434	0.021
SV2Cp.Phe230Leu	SV2C	0.02125567828380862	0.02079434393844874	0.00462929803084247	0.044337014007909	NA	NA	0.05253690155982787	0.056980056980056974	NA	NA	0.023966687257812456	0.028793550244745177	Leu	Phe	FALSE	NA	4	0	0	0	0	0	0	0	3	0	0	0	0	0	0	1	0	0	0	0	0	0	0	0	0	0	0	0	0	0	0	0	0	0	0	0	0	0	0	0	0	0	0	0	0	0	0	0	0	0	0	0	0	0	0	0	0	0	0	0	0	0	0	0	0	0	49.47	FALSE	FALSE	FALSE	434	0.021
TNNp.Arg564Cys	TNN	0.02125567828380862	0.02079434393844874	0.00462929803084247	0.043424185287763	NA	NA	0.05253690155982787	0.056980056980056974	NA	NA	0.023966687257812456	0.028793550244745177	Cys	Arg	TRUE	NA	4	0	0	0	0	0	0	0	3	0	0	0	0	0	0	1	0	0	0	0	0	0	0	0	0	0	0	0	0	0	0	0	0	0	0	0	0	0	0	0	0	0	0	0	0	0	0	0	0	0	0	0	0	0	0	0	0	0	0	0	0	0	0	0	0	0	47.41	FALSE	FALSE	FALSE	434	0.021
ADAM12p.Arg817Ter	ADAM12	0.02125031583229997	0.02079434393844874	0.00202747571505696	0.046892985468118	NA	NA	NA	NA	NA	NA	0.02352741431160788	0.028793550244745177	Ter	Arg	FALSE	NA	4	1	0	1	0	0	0	0	1	0	0	0	0	0	0	0	0	0	0	0	0	0	0	0	0	0	0	0	0	0	0	0	0	0	0	1	0	0	0	0	0	0	0	0	0	0	0	0	0	0	0	0	0	0	0	0	0	0	0	0	0	0	0	0	0	0	53.21	FALSE	FALSE	FALSE	434	0.021
WDR17p.Arg547Cys	WDR17	0.02125031583229997	0.02079434393844874	0.00202747571505696	0.047120584902211	NA	NA	NA	NA	NA	NA	0.02352741431160788	0.028793550244745177	Cys	Arg	TRUE	NA	4	1	0	1	0	0	0	0	1	0	0	0	0	0	0	0	0	0	0	0	0	0	0	0	0	0	0	0	0	0	0	0	0	0	0	1	0	0	0	0	0	0	0	0	0	0	0	0	0	0	0	0	0	0	0	0	0	0	0	0	0	0	0	0	0	0	51.89	FALSE	FALSE	FALSE	434	0.021
PDCL3p.Arg15Cys	PDCL3	0.02124344880618772	0.01559575795383655	0	0.051238939122651	NA	NA	NA	NA	NA	NA	0.027392634448540485	0.01919570016316345	Cys	Arg	TRUE	NA	3	0	0	1	0	1	0	0	0	0	0	0	0	0	0	0	0	0	0	0	0	1	0	0	0	0	0	0	0	0	0	0	0	0	0	0	0	0	0	0	0	0	0	0	0	0	0	0	0	0	0	0	0	0	0	0	0	0	0	0	0	0	0	0	0	0	39.91	FALSE	FALSE	FALSE	434	0.021
ZCCHC2p.Ala842Thr	ZCCHC2	0.02124344880618772	0.01559575795383655	0	0.051238939122651	NA	NA	NA	NA	NA	NA	0.027392634448540485	0.01919570016316345	Thr	Ala	TRUE	NA	3	0	0	1	0	1	0	0	0	0	0	0	0	0	0	0	0	0	0	0	0	1	0	0	0	0	0	0	0	0	0	0	0	0	0	0	0	0	0	0	0	0	0	0	0	0	0	0	0	0	0	0	0	0	0	0	0	0	0	0	0	0	0	0	0	0	39.71	FALSE	FALSE	FALSE	434	0.021
CRISP2p.Ala71Asp	CRISP2	0.02124205157726194	0.01559575795383655	0	0.05302096706631699	NA	NA	0.0965712051909014	0.056980056980056974	NA	NA	0.018353950562727303	0.01919570016316345	Asp	Ala	FALSE	NA	3	1	1	0	0	0	0	0	0	0	1	0	0	0	0	0	0	0	0	0	0	0	0	0	0	0	0	0	0	0	0	0	0	0	0	0	0	0	0	0	0	0	0	0	0	0	0	0	0	0	0	0	0	0	0	0	0	0	0	0	0	0	0	0	0	0	39.21	FALSE	FALSE	FALSE	434	0.021
NRXN1p.His1221Asn	NRXN1	0.02124205157726194	0.01559575795383655	0	0.05302096706631699	NA	NA	0.0965712051909014	0.056980056980056974	NA	NA	0.018353950562727303	0.01919570016316345	Asn	His	FALSE	NA	3	1	1	0	0	0	0	0	0	0	1	0	0	0	0	0	0	0	0	0	0	0	0	0	0	0	0	0	0	0	0	0	0	0	0	0	0	0	0	0	0	0	0	0	0	0	0	0	0	0	0	0	0	0	0	0	0	0	0	0	0	0	0	0	0	0	39.23	FALSE	FALSE	FALSE	434	0.021
OR4N2p.Arg122Ser	OR4N2	0.02124205157726194	0.01559575795383655	0	0.053022538012046	NA	NA	0.0965712051909014	0.056980056980056974	NA	NA	0.018353950562727303	0.01919570016316345	Ser	Arg	TRUE	NA	3	1	1	0	0	0	0	0	0	0	1	0	0	0	0	0	0	0	0	0	0	0	0	0	0	0	0	0	0	0	0	0	0	0	0	0	0	0	0	0	0	0	0	0	0	0	0	0	0	0	0	0	0	0	0	0	0	0	0	0	0	0	0	0	0	0	39.53	FALSE	FALSE	FALSE	434	0.021
ORC2p.Glu182Ter	ORC2	0.02124205157726194	0.01559575795383655	0	0.053189290819992	NA	NA	0.0965712051909014	0.056980056980056974	NA	NA	0.018353950562727303	0.01919570016316345	Ter	Glu	FALSE	NA	3	1	1	0	0	0	0	0	0	0	1	0	0	0	0	0	0	0	0	0	0	0	0	0	0	0	0	0	0	0	0	0	0	0	0	0	0	0	0	0	0	0	0	0	0	0	0	0	0	0	0	0	0	0	0	0	0	0	0	0	0	0	0	0	0	0	39.59	FALSE	FALSE	FALSE	434	0.021
TECRLp.Leu198Ile	TECRL	0.02124205157726194	0.01559575795383655	0	0.051368201469959	NA	NA	0.0965712051909014	0.056980056980056974	NA	NA	0.018353950562727303	0.01919570016316345	Ile	Leu	FALSE	NA	3	1	1	0	0	0	0	0	0	0	1	0	0	0	0	0	0	0	0	0	0	0	0	0	0	0	0	0	0	0	0	0	0	0	0	0	0	0	0	0	0	0	0	0	0	0	0	0	0	0	0	0	0	0	0	0	0	0	0	0	0	0	0	0	0	0	39.48	FALSE	FALSE	FALSE	434	0.021
TPOp.Pro892Ser	TPO	0.02124205157726194	0.01559575795383655	0	0.053189290819992	NA	NA	0.0965712051909014	0.056980056980056974	NA	NA	0.018353950562727303	0.01919570016316345	Ser	Pro	TRUE	NA	3	1	1	0	0	0	0	0	0	0	1	0	0	0	0	0	0	0	0	0	0	0	0	0	0	0	0	0	0	0	0	0	0	0	0	0	0	0	0	0	0	0	0	0	0	0	0	0	0	0	0	0	0	0	0	0	0	0	0	0	0	0	0	0	0	0	39.24	FALSE	FALSE	FALSE	434	0.021
TTNp.Arg2318His	TTN	0.02124205157726194	0.01559575795383655	0	0.053189290819992	NA	NA	0.0965712051909014	0.056980056980056974	NA	NA	0.018353950562727303	0.01919570016316345	His	Arg	TRUE	NA	3	1	1	0	0	0	0	0	0	0	1	0	0	0	0	0	0	0	0	0	0	0	0	0	0	0	0	0	0	0	0	0	0	0	0	0	0	0	0	0	0	0	0	0	0	0	0	0	0	0	0	0	0	0	0	0	0	0	0	0	0	0	0	0	0	0	38.78	FALSE	FALSE	FALSE	434	0.021
ZNF704p.Arg386Gln	ZNF704	0.02123939869251054	0.01559575795383655	0	0.051230838895297	NA	NA	NA	NA	NA	NA	0.026683196486469437	0.01919570016316345	Gln	Arg	FALSE	NA	3	0	0	1	0	0	0	0	0	1	0	0	0	0	0	0	0	0	0	0	0	0	0	0	0	0	0	0	0	0	0	0	0	0	0	0	1	0	0	0	0	0	0	0	0	0	0	0	0	0	0	0	0	0	0	0	0	0	0	0	0	0	0	0	0	0	38.42	FALSE	FALSE	FALSE	434	0.021
FREM1p.Val1522Met	FREM1	0.02123728679668925	0.02079434393844874	0.00136831866096308	0.04877125609007399	0.025699419436530497	0.11627906976744186	NA	NA	0.1697792869269949	0.1697792869269949	0.01629790997487123	0.01919570016316345	Met	Val	FALSE	NA	4	0	0	1	0	0	1	0	0	0	0	0	0	0	0	0	1	0	0	0	0	0	0	0	0	0	0	0	0	0	0	0	0	0	0	0	0	0	0	0	0	0	0	0	0	0	0	1	0	0	0	0	0	0	0	0	0	0	0	0	0	0	0	0	0	0	53.67	FALSE	FALSE	FALSE	434	0.021
PCDHGA6p.Ser572Phe	PCDHGA6	0.02123704766043896	0.01559575795383655	0	0.048408621817496	0.134956638958021	0.11627906976744186	0.0965712051909014	0.056980056980056974	NA	NA	0.007988895752604152	0.009597850081581726	Phe	Ser	FALSE	NA	3	0	0	0	0	0	0	0	1	0	1	1	0	0	0	0	0	0	0	0	0	0	0	0	0	0	0	0	0	0	0	0	0	0	0	0	0	0	0	0	0	0	0	0	0	0	0	0	0	0	0	0	0	0	0	0	0	0	0	0	0	0	0	0	0	0	34.37	FALSE	FALSE	FALSE	434	0.021
SMG6p.Ser1046Phe	SMG6	0.02123704766043896	0.01559575795383655	0	0.048408621817496	0.134956638958021	0.11627906976744186	0.0965712051909014	0.056980056980056974	NA	NA	0.007988895752604152	0.009597850081581726	Phe	Ser	FALSE	NA	3	0	0	0	0	0	0	0	1	0	1	1	0	0	0	0	0	0	0	0	0	0	0	0	0	0	0	0	0	0	0	0	0	0	0	0	0	0	0	0	0	0	0	0	0	0	0	0	0	0	0	0	0	0	0	0	0	0	0	0	0	0	0	0	0	0	34.94	FALSE	FALSE	FALSE	434	0.021
TPTEp.Ser501Phe	TPTE	0.02123704766043896	0.01559575795383655	0	0.049340094628006	0.134956638958021	0.11627906976744186	0.0965712051909014	0.056980056980056974	NA	NA	0.007988895752604152	0.009597850081581726	Phe	Ser	FALSE	NA	3	0	0	0	0	0	0	0	1	0	1	1	0	0	0	0	0	0	0	0	0	0	0	0	0	0	0	0	0	0	0	0	0	0	0	0	0	0	0	0	0	0	0	0	0	0	0	0	0	0	0	0	0	0	0	0	0	0	0	0	0	0	0	0	0	0	34.84	FALSE	FALSE	FALSE	434	0.021
ABCD2p.Glu412Ter	ABCD2	0.02123703475929869	0.01559575795383655	0	0.049340064654749	0.134956638958021	0.11627906976744186	0.0965712051909014	0.056980056980056974	NA	NA	0.007988895752604152	0.009597850081581726	Ter	Glu	FALSE	NA	3	0	0	0	0	0	0	0	1	0	1	1	0	0	0	0	0	0	0	0	0	0	0	0	0	0	0	0	0	0	0	0	0	0	0	0	0	0	0	0	0	0	0	0	0	0	0	0	0	0	0	0	0	0	0	0	0	0	0	0	0	0	0	0	0	0	35.36	FALSE	FALSE	FALSE	434	0.021
ACSM2Bp.Thr366Met	ACSM2B	0.02123703475929869	0.01559575795383655	0	0.048408592410093	0.134956638958021	0.11627906976744186	0.0965712051909014	0.056980056980056974	NA	NA	0.007988895752604152	0.009597850081581726	Met	Thr	FALSE	NA	3	0	0	0	0	0	0	0	1	0	1	1	0	0	0	0	0	0	0	0	0	0	0	0	0	0	0	0	0	0	0	0	0	0	0	0	0	0	0	0	0	0	0	0	0	0	0	0	0	0	0	0	0	0	0	0	0	0	0	0	0	0	0	0	0	0	34.6	FALSE	FALSE	FALSE	434	0.021
ADAMTS20p.Arg482Gln	ADAMTS20	0.02123703475929869	0.01559575795383655	0	0.049348052771635	0.134956638958021	0.11627906976744186	0.0965712051909014	0.056980056980056974	NA	NA	0.007988895752604152	0.009597850081581726	Gln	Arg	FALSE	NA	3	0	0	0	0	0	0	0	1	0	1	1	0	0	0	0	0	0	0	0	0	0	0	0	0	0	0	0	0	0	0	0	0	0	0	0	0	0	0	0	0	0	0	0	0	0	0	0	0	0	0	0	0	0	0	0	0	0	0	0	0	0	0	0	0	0	35.2	FALSE	FALSE	FALSE	434	0.021
AK9p.Arg1757Cys	AK9	0.02123703475929869	0.01559575795383655	0	0.048408592410093	0.134956638958021	0.11627906976744186	0.0965712051909014	0.056980056980056974	NA	NA	0.007988895752604152	0.009597850081581726	Cys	Arg	TRUE	NA	3	0	0	0	0	0	0	0	1	0	1	1	0	0	0	0	0	0	0	0	0	0	0	0	0	0	0	0	0	0	0	0	0	0	0	0	0	0	0	0	0	0	0	0	0	0	0	0	0	0	0	0	0	0	0	0	0	0	0	0	0	0	0	0	0	0	34.5	FALSE	FALSE	FALSE	434	0.021
ARHGEF26p.Asp688Asn	ARHGEF26	0.02123703475929869	0.01559575795383655	0	0.049340064654749	0.134956638958021	0.11627906976744186	0.0965712051909014	0.056980056980056974	NA	NA	0.007988895752604152	0.009597850081581726	Asn	Asp	FALSE	NA	3	0	0	0	0	0	0	0	1	0	1	1	0	0	0	0	0	0	0	0	0	0	0	0	0	0	0	0	0	0	0	0	0	0	0	0	0	0	0	0	0	0	0	0	0	0	0	0	0	0	0	0	0	0	0	0	0	0	0	0	0	0	0	0	0	0	34.12	FALSE	FALSE	FALSE	434	0.021
CAMK2Ap.Ser234Leu	CAMK2A	0.02123703475929869	0.01559575795383655	0	0.048408592410093	0.134956638958021	0.11627906976744186	0.0965712051909014	0.056980056980056974	NA	NA	0.007988895752604152	0.009597850081581726	Leu	Ser	FALSE	NA	3	0	0	0	0	0	0	0	1	0	1	1	0	0	0	0	0	0	0	0	0	0	0	0	0	0	0	0	0	0	0	0	0	0	0	0	0	0	0	0	0	0	0	0	0	0	0	0	0	0	0	0	0	0	0	0	0	0	0	0	0	0	0	0	0	0	35.15	FALSE	FALSE	FALSE	434	0.021
CD1Cp.Arg241Gln	CD1C	0.02123703475929869	0.01559575795383655	0	0.048408592410093	0.134956638958021	0.11627906976744186	0.0965712051909014	0.056980056980056974	NA	NA	0.007988895752604152	0.009597850081581726	Gln	Arg	FALSE	NA	3	0	0	0	0	0	0	0	1	0	1	1	0	0	0	0	0	0	0	0	0	0	0	0	0	0	0	0	0	0	0	0	0	0	0	0	0	0	0	0	0	0	0	0	0	0	0	0	0	0	0	0	0	0	0	0	0	0	0	0	0	0	0	0	0	0	35.08	FALSE	FALSE	FALSE	434	0.021
CKMT2p.Glu157Lys	CKMT2	0.02123703475929869	0.01559575795383655	0	0.048335720945006	0.134956638958021	0.11627906976744186	0.0965712051909014	0.056980056980056974	NA	NA	0.007988895752604152	0.009597850081581726	Lys	Glu	TRUE	NA	3	0	0	0	0	0	0	0	1	0	1	1	0	0	0	0	0	0	0	0	0	0	0	0	0	0	0	0	0	0	0	0	0	0	0	0	0	0	0	0	0	0	0	0	0	0	0	0	0	0	0	0	0	0	0	0	0	0	0	0	0	0	0	0	0	0	35.52	FALSE	FALSE	FALSE	434	0.021
CLDN10p.Arg33Gln	CLDN10	0.02123703475929869	0.01559575795383655	0	0.048408592410093	0.134956638958021	0.11627906976744186	0.0965712051909014	0.056980056980056974	NA	NA	0.007988895752604152	0.009597850081581726	Gln	Arg	FALSE	NA	3	0	0	0	0	0	0	0	1	0	1	1	0	0	0	0	0	0	0	0	0	0	0	0	0	0	0	0	0	0	0	0	0	0	0	0	0	0	0	0	0	0	0	0	0	0	0	0	0	0	0	0	0	0	0	0	0	0	0	0	0	0	0	0	0	0	34.58	FALSE	FALSE	FALSE	434	0.021
CORO2Ap.Glu473Lys	CORO2A	0.02123703475929869	0.01559575795383655	0	0.049979114005591	0.134956638958021	0.11627906976744186	0.0965712051909014	0.056980056980056974	NA	NA	0.007988895752604152	0.009597850081581726	Lys	Glu	TRUE	NA	3	0	0	0	0	0	0	0	1	0	1	1	0	0	0	0	0	0	0	0	0	0	0	0	0	0	0	0	0	0	0	0	0	0	0	0	0	0	0	0	0	0	0	0	0	0	0	0	0	0	0	0	0	0	0	0	0	0	0	0	0	0	0	0	0	0	34.53	FALSE	FALSE	FALSE	434	0.021
CRABP1p.Asp126Asn	CRABP1	0.02123703475929869	0.01559575795383655	0	0.048335720945006	0.134956638958021	0.11627906976744186	0.0965712051909014	0.056980056980056974	NA	NA	0.007988895752604152	0.009597850081581726	Asn	Asp	FALSE	NA	3	0	0	0	0	0	0	0	1	0	1	1	0	0	0	0	0	0	0	0	0	0	0	0	0	0	0	0	0	0	0	0	0	0	0	0	0	0	0	0	0	0	0	0	0	0	0	0	0	0	0	0	0	0	0	0	0	0	0	0	0	0	0	0	0	0	34.550000000000004	FALSE	FALSE	FALSE	434	0.021
DNAH8p.Arg2740Cys	DNAH8	0.02123703475929869	0.01559575795383655	0	0.048408592410093	0.134956638958021	0.11627906976744186	0.0965712051909014	0.056980056980056974	NA	NA	0.007988895752604152	0.009597850081581726	Cys	Arg	TRUE	NA	3	0	0	0	0	0	0	0	1	0	1	1	0	0	0	0	0	0	0	0	0	0	0	0	0	0	0	0	0	0	0	0	0	0	0	0	0	0	0	0	0	0	0	0	0	0	0	0	0	0	0	0	0	0	0	0	0	0	0	0	0	0	0	0	0	0	34.62	FALSE	FALSE	FALSE	434	0.021
DNAJC10p.Arg208Trp	DNAJC10	0.02123703475929869	0.01559575795383655	0	0.049340064654749	0.134956638958021	0.11627906976744186	0.0965712051909014	0.056980056980056974	NA	NA	0.007988895752604152	0.009597850081581726	Trp	Arg	FALSE	NA	3	0	0	0	0	0	0	0	1	0	1	1	0	0	0	0	0	0	0	0	0	0	0	0	0	0	0	0	0	0	0	0	0	0	0	0	0	0	0	0	0	0	0	0	0	0	0	0	0	0	0	0	0	0	0	0	0	0	0	0	0	0	0	0	0	0	35.46	FALSE	FALSE	FALSE	434	0.021
DOCK3p.Pro1093Leu	DOCK3	0.02123703475929869	0.01559575795383655	0	0.04801619626958599	0.134956638958021	0.11627906976744186	0.0965712051909014	0.056980056980056974	NA	NA	0.007988895752604152	0.009597850081581726	Leu	Pro	FALSE	NA	3	0	0	0	0	0	0	0	1	0	1	1	0	0	0	0	0	0	0	0	0	0	0	0	0	0	0	0	0	0	0	0	0	0	0	0	0	0	0	0	0	0	0	0	0	0	0	0	0	0	0	0	0	0	0	0	0	0	0	0	0	0	0	0	0	0	35.12	FALSE	FALSE	FALSE	434	0.021
ELTD1p.Ser548Leu	ELTD1	0.02123703475929869	0.01559575795383655	0	0.04965958933017	0.134956638958021	0.11627906976744186	0.0965712051909014	0.056980056980056974	NA	NA	0.007988895752604152	0.009597850081581726	Leu	Ser	FALSE	NA	3	0	0	0	0	0	0	0	1	0	1	1	0	0	0	0	0	0	0	0	0	0	0	0	0	0	0	0	0	0	0	0	0	0	0	0	0	0	0	0	0	0	0	0	0	0	0	0	0	0	0	0	0	0	0	0	0	0	0	0	0	0	0	0	0	0	35.660000000000004	FALSE	FALSE	FALSE	434	0.021
EPHA7p.Arg854Cys	EPHA7	0.02123703475929869	0.01559575795383655	0	0.048957478417754	0.134956638958021	0.11627906976744186	0.0965712051909014	0.056980056980056974	NA	NA	0.007988895752604152	0.009597850081581726	Cys	Arg	TRUE	2	3	0	0	0	0	0	0	0	1	0	1	1	0	0	0	0	0	0	0	0	0	0	0	0	0	0	0	0	0	0	0	0	0	0	0	0	0	0	0	0	0	0	0	0	0	0	0	0	0	0	0	0	0	0	0	0	0	0	0	0	0	0	0	0	0	0	34.53	FALSE	FALSE	FALSE	434	0.021
EPYCp.Arg295Gln	EPYC	0.02123703475929869	0.01559575795383655	0	0.048408592410093	0.134956638958021	0.11627906976744186	0.0965712051909014	0.056980056980056974	NA	NA	0.007988895752604152	0.009597850081581726	Gln	Arg	FALSE	NA	3	0	0	0	0	0	0	0	1	0	1	1	0	0	0	0	0	0	0	0	0	0	0	0	0	0	0	0	0	0	0	0	0	0	0	0	0	0	0	0	0	0	0	0	0	0	0	0	0	0	0	0	0	0	0	0	0	0	0	0	0	0	0	0	0	0	34.72	FALSE	FALSE	FALSE	434	0.021
FAPp.Arg590Gln	FAP	0.02123703475929869	0.01559575795383655	0	0.048430057429582	0.134956638958021	0.11627906976744186	0.0965712051909014	0.056980056980056974	NA	NA	0.007988895752604152	0.009597850081581726	Gln	Arg	FALSE	NA	3	0	0	0	0	0	0	0	1	0	1	1	0	0	0	0	0	0	0	0	0	0	0	0	0	0	0	0	0	0	0	0	0	0	0	0	0	0	0	0	0	0	0	0	0	0	0	0	0	0	0	0	0	0	0	0	0	0	0	0	0	0	0	0	0	0	35.09	FALSE	FALSE	FALSE	434	0.021
GIMAP1p.Arg28Gln	GIMAP1	0.02123703475929869	0.01559575795383655	0	0.048337542731633	0.134956638958021	0.11627906976744186	0.0965712051909014	0.056980056980056974	NA	NA	0.007988895752604152	0.009597850081581726	Gln	Arg	FALSE	NA	3	0	0	0	0	0	0	0	1	0	1	1	0	0	0	0	0	0	0	0	0	0	0	0	0	0	0	0	0	0	0	0	0	0	0	0	0	0	0	0	0	0	0	0	0	0	0	0	0	0	0	0	0	0	0	0	0	0	0	0	0	0	0	0	0	0	35.46	FALSE	FALSE	FALSE	434	0.021
HOOK1p.Glu284Lys	HOOK1	0.02123703475929869	0.01559575795383655	0	0.049340064654749	0.134956638958021	0.11627906976744186	0.0965712051909014	0.056980056980056974	NA	NA	0.007988895752604152	0.009597850081581726	Lys	Glu	TRUE	NA	3	0	0	0	0	0	0	0	1	0	1	1	0	0	0	0	0	0	0	0	0	0	0	0	0	0	0	0	0	0	0	0	0	0	0	0	0	0	0	0	0	0	0	0	0	0	0	0	0	0	0	0	0	0	0	0	0	0	0	0	0	0	0	0	0	0	34.77	FALSE	FALSE	FALSE	434	0.021
IGKV1D-17p.Gly63Glu	IGKV1D-17	0.02123703475929869	0.01559575795383655	0	0.048335720945006	0.134956638958021	0.11627906976744186	0.0965712051909014	0.056980056980056974	NA	NA	0.007988895752604152	0.009597850081581726	Glu	Gly	FALSE	NA	3	0	0	0	0	0	0	0	1	0	1	1	0	0	0	0	0	0	0	0	0	0	0	0	0	0	0	0	0	0	0	0	0	0	0	0	0	0	0	0	0	0	0	0	0	0	0	0	0	0	0	0	0	0	0	0	0	0	0	0	0	0	0	0	0	0	34.75	FALSE	FALSE	FALSE	434	0.021
IKp.Arg102Cys	IK	0.02123703475929869	0.01559575795383655	0	0.04965958933017	0.134956638958021	0.11627906976744186	0.0965712051909014	0.056980056980056974	NA	NA	0.007988895752604152	0.009597850081581726	Cys	Arg	TRUE	NA	3	0	0	0	0	0	0	0	1	0	1	1	0	0	0	0	0	0	0	0	0	0	0	0	0	0	0	0	0	0	0	0	0	0	0	0	0	0	0	0	0	0	0	0	0	0	0	0	0	0	0	0	0	0	0	0	0	0	0	0	0	0	0	0	0	0	35.2	FALSE	FALSE	FALSE	434	0.021
KSR2p.Pro189Leu	KSR2	0.02123703475929869	0.01559575795383655	0	0.04965958933017	0.134956638958021	0.11627906976744186	0.0965712051909014	0.056980056980056974	NA	NA	0.007988895752604152	0.009597850081581726	Leu	Pro	FALSE	NA	3	0	0	0	0	0	0	0	1	0	1	1	0	0	0	0	0	0	0	0	0	0	0	0	0	0	0	0	0	0	0	0	0	0	0	0	0	0	0	0	0	0	0	0	0	0	0	0	0	0	0	0	0	0	0	0	0	0	0	0	0	0	0	0	0	0	34.910000000000004	TRUE	FALSE	FALSE	434	0.021
MATN4p.Glu494Lys	MATN4	0.02123703475929869	0.01559575795383655	0	0.049340064654749	0.134956638958021	0.11627906976744186	0.0965712051909014	0.056980056980056974	NA	NA	0.007988895752604152	0.009597850081581726	Lys	Glu	TRUE	NA	3	0	0	0	0	0	0	0	1	0	1	1	0	0	0	0	0	0	0	0	0	0	0	0	0	0	0	0	0	0	0	0	0	0	0	0	0	0	0	0	0	0	0	0	0	0	0	0	0	0	0	0	0	0	0	0	0	0	0	0	0	0	0	0	0	0	35.59	FALSE	FALSE	FALSE	434	0.021
NR1H4p.Gln6His	NR1H4	0.02123703475929869	0.01559575795383655	0	0.049340064654749	0.134956638958021	0.11627906976744186	0.0965712051909014	0.056980056980056974	NA	NA	0.007988895752604152	0.009597850081581726	His	Gln	TRUE	NA	3	0	0	0	0	0	0	0	1	0	1	1	0	0	0	0	0	0	0	0	0	0	0	0	0	0	0	0	0	0	0	0	0	0	0	0	0	0	0	0	0	0	0	0	0	0	0	0	0	0	0	0	0	0	0	0	0	0	0	0	0	0	0	0	0	0	34.410000000000004	FALSE	FALSE	FALSE	434	0.021
OR10A7p.Met157Val	OR10A7	0.02123703475929869	0.01559575795383655	0	0.04801619626958599	0.134956638958021	0.11627906976744186	0.0965712051909014	0.056980056980056974	NA	NA	0.007988895752604152	0.009597850081581726	Val	Met	FALSE	NA	3	0	0	0	0	0	0	0	1	0	1	1	0	0	0	0	0	0	0	0	0	0	0	0	0	0	0	0	0	0	0	0	0	0	0	0	0	0	0	0	0	0	0	0	0	0	0	0	0	0	0	0	0	0	0	0	0	0	0	0	0	0	0	0	0	0	34.68	FALSE	FALSE	FALSE	434	0.021
PCDHB11p.Arg790Gln	PCDHB11	0.02123703475929869	0.01559575795383655	0	0.048408592410093	0.134956638958021	0.11627906976744186	0.0965712051909014	0.056980056980056974	NA	NA	0.007988895752604152	0.009597850081581726	Gln	Arg	FALSE	NA	3	0	0	0	0	0	0	0	1	0	1	1	0	0	0	0	0	0	0	0	0	0	0	0	0	0	0	0	0	0	0	0	0	0	0	0	0	0	0	0	0	0	0	0	0	0	0	0	0	0	0	0	0	0	0	0	0	0	0	0	0	0	0	0	0	0	35.93	FALSE	FALSE	FALSE	434	0.021
PMS2p.Arg563Ter	PMS2	0.02123703475929869	0.01559575795383655	0	0.048335720945006	0.134956638958021	0.11627906976744186	0.0965712051909014	0.056980056980056974	NA	NA	0.007988895752604152	0.009597850081581726	Ter	Arg	FALSE	1	3	0	0	0	0	0	0	0	1	0	1	1	0	0	0	0	0	0	0	0	0	0	0	0	0	0	0	0	0	0	0	0	0	0	0	0	0	0	0	0	0	0	0	0	0	0	0	0	0	0	0	0	0	0	0	0	0	0	0	0	0	0	0	0	0	0	34.67	FALSE	FALSE	FALSE	434	0.021
PPP2R3Ap.Asp168Asn	PPP2R3A	0.02123703475929869	0.01559575795383655	0	0.048408592410093	0.134956638958021	0.11627906976744186	0.0965712051909014	0.056980056980056974	NA	NA	0.007988895752604152	0.009597850081581726	Asn	Asp	FALSE	NA	3	0	0	0	0	0	0	0	1	0	1	1	0	0	0	0	0	0	0	0	0	0	0	0	0	0	0	0	0	0	0	0	0	0	0	0	0	0	0	0	0	0	0	0	0	0	0	0	0	0	0	0	0	0	0	0	0	0	0	0	0	0	0	0	0	0	35.38	FALSE	FALSE	FALSE	434	0.021
SGK2p.Lys124Asn	SGK2	0.02123703475929869	0.01559575795383655	0	0.04965958933017	0.134956638958021	0.11627906976744186	0.0965712051909014	0.056980056980056974	NA	NA	0.007988895752604152	0.009597850081581726	Asn	Lys	FALSE	NA	3	0	0	0	0	0	0	0	1	0	1	1	0	0	0	0	0	0	0	0	0	0	0	0	0	0	0	0	0	0	0	0	0	0	0	0	0	0	0	0	0	0	0	0	0	0	0	0	0	0	0	0	0	0	0	0	0	0	0	0	0	0	0	0	0	0	34.18	FALSE	FALSE	FALSE	434	0.021
SLAMF8p.Arg65Gln	SLAMF8	0.02123703475929869	0.01559575795383655	0	0.048670544309658	0.134956638958021	0.11627906976744186	0.0965712051909014	0.056980056980056974	NA	NA	0.007988895752604152	0.009597850081581726	Gln	Arg	FALSE	NA	3	0	0	0	0	0	0	0	1	0	1	1	0	0	0	0	0	0	0	0	0	0	0	0	0	0	0	0	0	0	0	0	0	0	0	0	0	0	0	0	0	0	0	0	0	0	0	0	0	0	0	0	0	0	0	0	0	0	0	0	0	0	0	0	0	0	34.550000000000004	FALSE	FALSE	FALSE	434	0.021
SPATA22p.Arg302Cys	SPATA22	0.02123703475929869	0.01559575795383655	0	0.048408592410093	0.134956638958021	0.11627906976744186	0.0965712051909014	0.056980056980056974	NA	NA	0.007988895752604152	0.009597850081581726	Cys	Arg	TRUE	NA	3	0	0	0	0	0	0	0	1	0	1	1	0	0	0	0	0	0	0	0	0	0	0	0	0	0	0	0	0	0	0	0	0	0	0	0	0	0	0	0	0	0	0	0	0	0	0	0	0	0	0	0	0	0	0	0	0	0	0	0	0	0	0	0	0	0	34.2	FALSE	FALSE	FALSE	434	0.021
STK11IPp.Arg903Gln	STK11IP	0.02123703475929869	0.01559575795383655	0	0.04965958933017	0.134956638958021	0.11627906976744186	0.0965712051909014	0.056980056980056974	NA	NA	0.007988895752604152	0.009597850081581726	Gln	Arg	FALSE	NA	3	0	0	0	0	0	0	0	1	0	1	1	0	0	0	0	0	0	0	0	0	0	0	0	0	0	0	0	0	0	0	0	0	0	0	0	0	0	0	0	0	0	0	0	0	0	0	0	0	0	0	0	0	0	0	0	0	0	0	0	0	0	0	0	0	0	34.67	FALSE	FALSE	FALSE	434	0.021
TIMP1p.Arg102Cys	TIMP1	0.02123703475929869	0.01559575795383655	0	0.048337542731633	0.134956638958021	0.11627906976744186	0.0965712051909014	0.056980056980056974	NA	NA	0.007988895752604152	0.009597850081581726	Cys	Arg	TRUE	NA	3	0	0	0	0	0	0	0	1	0	1	1	0	0	0	0	0	0	0	0	0	0	0	0	0	0	0	0	0	0	0	0	0	0	0	0	0	0	0	0	0	0	0	0	0	0	0	0	0	0	0	0	0	0	0	0	0	0	0	0	0	0	0	0	0	0	35.230000000000004	FALSE	FALSE	FALSE	434	0.021
WT1p.Arg458Gln	WT1	0.02123703475929869	0.01559575795383655	0	0.049340064654749	0.134956638958021	0.11627906976744186	0.0965712051909014	0.056980056980056974	NA	NA	0.007988895752604152	0.009597850081581726	Gln	Arg	FALSE	1	3	0	0	0	0	0	0	0	1	0	1	1	0	0	0	0	0	0	0	0	0	0	0	0	0	0	0	0	0	0	0	0	0	0	0	0	0	0	0	0	0	0	0	0	0	0	0	0	0	0	0	0	0	0	0	0	0	0	0	0	0	0	0	0	0	0	35.09	FALSE	FALSE	FALSE	434	0.021
ZNF362p.Pro258Leu	ZNF362	0.02123703475929869	0.01559575795383655	0	0.048335720945006	0.134956638958021	0.11627906976744186	0.0965712051909014	0.056980056980056974	NA	NA	0.007988895752604152	0.009597850081581726	Leu	Pro	FALSE	NA	3	0	0	0	0	0	0	0	1	0	1	1	0	0	0	0	0	0	0	0	0	0	0	0	0	0	0	0	0	0	0	0	0	0	0	0	0	0	0	0	0	0	0	0	0	0	0	0	0	0	0	0	0	0	0	0	0	0	0	0	0	0	0	0	0	0	34.27	FALSE	FALSE	FALSE	434	0.021
ZNF385Dp.Ser30Leu	ZNF385D	0.02123703475929869	0.01559575795383655	0	0.049348052771635	0.134956638958021	0.11627906976744186	0.0965712051909014	0.056980056980056974	NA	NA	0.007988895752604152	0.009597850081581726	Leu	Ser	FALSE	NA	3	0	0	0	0	0	0	0	1	0	1	1	0	0	0	0	0	0	0	0	0	0	0	0	0	0	0	0	0	0	0	0	0	0	0	0	0	0	0	0	0	0	0	0	0	0	0	0	0	0	0	0	0	0	0	0	0	0	0	0	0	0	0	0	0	0	35.53	FALSE	FALSE	FALSE	434	0.021
PSD3p.Arg485His	PSD3	0.0212351003595525	0.02079434393844874	0.00255428738098446	0.045937316820235	NA	NA	0.14910810675072927	0.11396011396011395	NA	NA	0.01167086416035245	0.01919570016316345	His	Arg	TRUE	NA	4	0	0	0	0	0	0	0	1	0	1	0	0	0	0	1	1	0	0	0	0	0	0	0	0	0	0	0	0	0	0	0	0	0	0	0	0	0	0	0	0	0	0	0	0	0	0	0	0	0	0	0	0	0	0	0	0	0	0	0	0	0	0	0	0	0	51.870000000000005	FALSE	FALSE	FALSE	434	0.021
RASA1p.Arg512Ter	RASA1	0.0212351003595525	0.02079434393844874	0.00255428738098446	0.04662022201882099	NA	NA	0.14910810675072927	0.11396011396011395	NA	NA	0.01167086416035245	0.01919570016316345	Ter	Arg	FALSE	NA	4	0	0	0	0	0	0	0	1	0	1	0	0	0	0	1	1	0	0	0	0	0	0	0	0	0	0	0	0	0	0	0	0	0	0	0	0	0	0	0	0	0	0	0	0	0	0	0	0	0	0	0	0	0	0	0	0	0	0	0	0	0	0	0	0	0	51.24	TRUE	FALSE	FALSE	434	0.021
ADAM12p.Ala303Val	ADAM12	0.02123182962724855	0.02599292992306092	0.00255428738098446	0.04658354676852	NA	NA	NA	NA	NA	NA	0.030414976595543576	0.0383914003263269	Val	Ala	FALSE	NA	5	0	0	1	0	0	0	0	1	0	0	0	0	0	0	0	1	0	0	0	0	0	0	0	1	0	0	0	1	0	0	0	0	0	0	0	0	0	0	0	0	0	0	0	0	0	0	0	0	0	0	0	0	0	0	0	0	0	0	0	0	0	0	0	0	0	68.22	FALSE	FALSE	FALSE	434	0.021
ALOX5p.Arg639His	ALOX5	0.02122942780068337	0.01559575795383655	0	0.050306943860931	NA	NA	0.05253690155982787	0.056980056980056974	NA	NA	0.023928847565115822	0.01919570016316345	His	Arg	TRUE	NA	3	0	0	1	0	0	0	0	0	0	0	0	0	0	0	1	0	0	0	0	0	0	0	0	0	0	0	0	0	0	0	0	1	0	0	0	0	0	0	0	0	0	0	0	0	0	0	0	0	0	0	0	0	0	0	0	0	0	0	0	0	0	0	0	0	0	33.39	FALSE	FALSE	FALSE	433	0.021
ARHGAP15p.Arg18His	ARHGAP15	0.02122942780068337	0.01559575795383655	0	0.049800389309522	NA	NA	0.05253690155982787	0.056980056980056974	NA	NA	0.023928847565115822	0.01919570016316345	His	Arg	TRUE	NA	3	0	0	1	0	0	0	0	0	0	0	0	0	0	0	1	0	0	0	0	0	0	0	0	0	0	0	0	0	0	0	0	1	0	0	0	0	0	0	0	0	0	0	0	0	0	0	0	0	0	0	0	0	0	0	0	0	0	0	0	0	0	0	0	0	0	33.6	FALSE	FALSE	FALSE	433	0.021
C1ORF94p.Ala214Thr	C1ORF94	0.02122942780068337	0.01559575795383655	0	0.04889643605881	NA	NA	0.05253690155982787	0.056980056980056974	NA	NA	0.023928847565115822	0.01919570016316345	Thr	Ala	TRUE	NA	3	0	0	1	0	0	0	0	0	0	0	0	0	0	0	1	0	0	0	0	0	0	0	0	0	0	0	0	0	0	0	0	1	0	0	0	0	0	0	0	0	0	0	0	0	0	0	0	0	0	0	0	0	0	0	0	0	0	0	0	0	0	0	0	0	0	33.31	FALSE	FALSE	FALSE	433	0.021
KMT2Dp.Arg598His	KMT2D	0.02122942780068337	0.01559575795383655	0	0.049800389309522	NA	NA	0.05253690155982787	0.056980056980056974	NA	NA	0.023928847565115822	0.01919570016316345	His	Arg	TRUE	1	3	0	0	1	0	0	0	0	0	0	0	0	0	0	0	1	0	0	0	0	0	0	0	0	0	0	0	0	0	0	0	0	1	0	0	0	0	0	0	0	0	0	0	0	0	0	0	0	0	0	0	0	0	0	0	0	0	0	0	0	0	0	0	0	0	0	33.39	FALSE	FALSE	FALSE	433	0.021
VAX1p.Arg128His	VAX1	0.02122942780068337	0.01559575795383655	0	0.049800389309522	NA	NA	0.05253690155982787	0.056980056980056974	NA	NA	0.023928847565115822	0.01919570016316345	His	Arg	TRUE	NA	3	0	0	1	0	0	0	0	0	0	0	0	0	0	0	1	0	0	0	0	0	0	0	0	0	0	0	0	0	0	0	0	1	0	0	0	0	0	0	0	0	0	0	0	0	0	0	0	0	0	0	0	0	0	0	0	0	0	0	0	0	0	0	0	0	0	33.46	FALSE	FALSE	FALSE	433	0.021
VRTNp.Arg510His	VRTN	0.02122942780068337	0.01559575795383655	0	0.04799211628105	NA	NA	0.05253690155982787	0.056980056980056974	NA	NA	0.023928847565115822	0.01919570016316345	His	Arg	TRUE	NA	3	0	0	1	0	0	0	0	0	0	0	0	0	0	0	1	0	0	0	0	0	0	0	0	0	0	0	0	0	0	0	0	1	0	0	0	0	0	0	0	0	0	0	0	0	0	0	0	0	0	0	0	0	0	0	0	0	0	0	0	0	0	0	0	0	0	33.62	FALSE	FALSE	FALSE	433	0.021
ZNRF4p.Arg46Gln	ZNRF4	0.02122634942619231	0.02079434393844874	0.00122036193180051	0.047466524198645	0.15787717205054036	0.23255813953488372	NA	NA	NA	NA	0.018480519197688287	0.01919570016316345	Gln	Arg	FALSE	NA	4	0	0	1	0	0	0	0	0	0	0	1	0	1	0	0	0	0	0	0	0	0	0	0	0	1	0	0	0	0	0	0	0	0	0	0	0	0	0	0	0	0	0	0	0	0	0	0	0	0	0	0	0	0	0	0	0	0	0	0	0	0	0	0	0	0	52.92	FALSE	FALSE	FALSE	433	0.021
ATP11Bp.Arg128Gln	ATP11B	0.0212198631796665	0.02079434393844874	0.00199702306242349	0.047475987710495	NA	NA	NA	NA	NA	NA	0.020604837319727086	0.01919570016316345	Gln	Arg	FALSE	NA	4	0	0	1	0	0	0	0	1	0	0	0	0	0	0	0	0	0	0	0	0	0	0	0	0	0	0	0	0	1	0	0	0	0	0	1	0	0	0	0	0	0	0	0	0	0	0	0	0	0	0	0	0	0	0	0	0	0	0	0	0	0	0	0	0	0	52.41	FALSE	FALSE	FALSE	433	0.021
CDADC1p.Arg148Gln	CDADC1	0.0212198631796665	0.02079434393844874	0.00199702306242349	0.04736839821531	NA	NA	NA	NA	NA	NA	0.020604837319727086	0.01919570016316345	Gln	Arg	FALSE	NA	4	0	0	1	0	0	0	0	1	0	0	0	0	0	0	0	0	0	0	0	0	0	0	0	0	0	0	0	0	1	0	0	0	0	0	1	0	0	0	0	0	0	0	0	0	0	0	0	0	0	0	0	0	0	0	0	0	0	0	0	0	0	0	0	0	0	52.19	FALSE	FALSE	FALSE	433	0.021
GABPAp.Ala299Val	GABPA	0.0212198631796665	0.02079434393844874	0.00199702306242349	0.047197721744762	NA	NA	NA	NA	NA	NA	0.020604837319727086	0.01919570016316345	Val	Ala	FALSE	NA	4	0	0	1	0	0	0	0	1	0	0	0	0	0	0	0	0	0	0	0	0	0	0	0	0	0	0	0	0	1	0	0	0	0	0	1	0	0	0	0	0	0	0	0	0	0	0	0	0	0	0	0	0	0	0	0	0	0	0	0	0	0	0	0	0	0	52.36	FALSE	FALSE	FALSE	433	0.021
MAGEA11p.Arg235Cys	MAGEA11	0.0212198631796665	0.02079434393844874	0.00199702306242349	0.047475987710495	NA	NA	NA	NA	NA	NA	0.020604837319727086	0.01919570016316345	Cys	Arg	TRUE	NA	4	0	0	1	0	0	0	0	1	0	0	0	0	0	0	0	0	0	0	0	0	0	0	0	0	0	0	0	0	1	0	0	0	0	0	1	0	0	0	0	0	0	0	0	0	0	0	0	0	0	0	0	0	0	0	0	0	0	0	0	0	0	0	0	0	0	52.17	FALSE	FALSE	FALSE	433	0.021
PI15p.Arg183Trp	PI15	0.0212198631796665	0.02079434393844874	0.00199702306242349	0.047754253676229	NA	NA	NA	NA	NA	NA	0.020604837319727086	0.01919570016316345	Trp	Arg	FALSE	NA	4	0	0	1	0	0	0	0	1	0	0	0	0	0	0	0	0	0	0	0	0	0	0	0	0	0	0	0	0	1	0	0	0	0	0	1	0	0	0	0	0	0	0	0	0	0	0	0	0	0	0	0	0	0	0	0	0	0	0	0	0	0	0	0	0	0	51.72	FALSE	FALSE	FALSE	433	0.021
POGLUT1p.Arg272Ter	POGLUT1	0.0212198631796665	0.02079434393844874	0.00199702306242349	0.04681313294713499	NA	NA	NA	NA	NA	NA	0.020604837319727086	0.01919570016316345	Ter	Arg	FALSE	NA	4	0	0	1	0	0	0	0	1	0	0	0	0	0	0	0	0	0	0	0	0	0	0	0	0	0	0	0	0	1	0	0	0	0	0	1	0	0	0	0	0	0	0	0	0	0	0	0	0	0	0	0	0	0	0	0	0	0	0	0	0	0	0	0	0	0	52.65	FALSE	FALSE	FALSE	433	0.021
SUOXp.Ser246Phe	SUOX	0.02121960749277925	0.01559575795383655	0	0.048621626137806	0.134956638958021	0.11627906976744186	NA	NA	0.1697792869269949	0.1697792869269949	NA	NA	Phe	Ser	FALSE	NA	3	0	0	0	0	0	1	0	0	0	0	1	0	0	0	0	0	0	0	0	0	0	0	0	0	0	0	0	0	0	0	0	0	0	0	0	0	0	0	0	0	0	0	0	0	0	1	0	0	0	0	0	0	0	0	0	0	0	0	0	0	0	0	0	0	0	34.72	FALSE	FALSE	FALSE	433	0.021
ZFC3H1p.Ser128Arg	ZFC3H1	0.02121519489669707	0.01559575795383655	0	0.050278478052958	NA	NA	NA	NA	NA	NA	0.030581397361699836	0.028793550244745177	Arg	Ser	TRUE	NA	3	0	0	0	0	0	0	0	0	1	0	0	0	0	0	0	0	0	0	0	0	0	0	1	0	0	0	0	0	0	0	0	1	0	0	0	0	0	0	0	0	0	0	0	0	0	0	0	0	0	0	0	0	0	0	0	0	0	0	0	0	0	0	0	0	0	35.97	FALSE	FALSE	FALSE	433	0.021
NAV3p.Asn1165Tyr	NAV3	0.02121474055191632	0.01559575795383655	0	0.054607487737351	NA	NA	0.0965712051909014	0.056980056980056974	NA	NA	7.601612495014651e-4	0.009597850081581726	Tyr	Asn	TRUE	NA	3	0	0	0	0	0	0	1	0	0	1	0	0	0	0	0	0	0	0	0	0	0	0	0	0	0	0	0	0	0	0	0	0	1	0	0	0	0	0	0	0	0	0	0	0	0	0	0	0	0	0	0	0	0	0	0	0	0	0	0	0	0	0	0	0	0	40.97	FALSE	FALSE	FALSE	433	0.021
FLGp.Ser2532Leu	FLG	0.02121088219357806	0.02079434393844874	3.3509624441335545e-4	0.050487460164722	NA	NA	NA	NA	0.1697792869269949	0.1697792869269949	0.017749223327094797	0.01919570016316345	Leu	Ser	FALSE	NA	4	0	0	0	0	0	1	0	0	1	0	0	0	0	0	0	1	0	0	0	0	0	0	0	0	0	0	0	0	0	0	0	0	0	0	0	0	0	0	0	0	0	1	0	0	0	0	0	0	0	0	0	0	0	0	0	0	0	0	0	0	0	0	0	0	0	53.13	FALSE	FALSE	FALSE	433	0.021
NPAS2p.Arg195Cys	NPAS2	0.02120966182610243	0.02079434393844874	0.00129649545196745	0.046664954951226	0.269913277916042	0.23255813953488372	0.014713646319371386	0.056980056980056974	NA	NA	0.007988895752604152	0.009597850081581726	Cys	Arg	TRUE	NA	4	0	0	0	0	0	0	0	1	0	0	2	0	0	0	0	0	0	0	0	0	0	0	0	0	0	1	0	0	0	0	0	0	0	0	0	0	0	0	0	0	0	0	0	0	0	0	0	0	0	0	0	0	0	0	0	0	0	0	0	0	0	0	0	0	0	51.04	FALSE	FALSE	FALSE	433	0.021
USP35p.Glu342Lys	USP35	0.02120461367321693	0.02079434393844874	0.00136831866096308	0.047546928767197	0.025699419436530497	0.11627906976744186	NA	NA	NA	NA	0.028593733072331238	0.028793550244745177	Lys	Glu	TRUE	NA	4	0	0	1	0	0	0	0	2	0	0	0	0	0	0	0	0	0	0	0	0	0	0	0	0	0	0	0	0	0	0	0	0	0	0	0	0	0	0	0	0	0	0	0	0	0	0	1	0	0	0	0	0	0	0	0	0	0	0	0	0	0	0	0	0	0	52.65	FALSE	FALSE	FALSE	433	0.021
BPIFB4p.Arg119Gln	BPIFB4	0.02119848061987149	0.02079434393844874	3.322474420440764e-4	0.048144931407592	0.134956638958021	0.11627906976744186	NA	NA	NA	NA	0.013094871461334753	0.01919570016316345	Gln	Arg	FALSE	NA	4	0	0	1	0	0	0	0	0	0	0	1	0	0	0	0	0	0	0	0	0	0	0	0	0	0	0	0	0	0	0	0	0	0	0	1	0	1	0	0	0	0	0	0	0	0	0	0	0	0	0	0	0	0	0	0	0	0	0	0	0	0	0	0	0	0	51.25	FALSE	FALSE	FALSE	433	0.021
DENND2Ap.Thr272Met	DENND2A	0.02119790908121086	0.01559575795383655	0	0.052888539578164	NA	NA	NA	NA	NA	NA	0.02804731513796944	0.01919570016316345	Met	Thr	FALSE	NA	3	0	1	1	0	0	0	0	0	0	0	0	0	0	0	0	0	0	0	1	0	0	0	0	0	0	0	0	0	0	0	0	0	0	0	0	0	0	0	0	0	0	0	0	0	0	0	0	0	0	0	0	0	0	0	0	0	0	0	0	0	0	0	0	0	0	39.15	FALSE	FALSE	FALSE	433	0.021
EIF2S2p.Gly317Ser	EIF2S2	0.02119790908121086	0.01559575795383655	0	0.052681384984682	NA	NA	NA	NA	NA	NA	0.02804731513796944	0.01919570016316345	Ser	Gly	TRUE	NA	3	0	1	1	0	0	0	0	0	0	0	0	0	0	0	0	0	0	0	1	0	0	0	0	0	0	0	0	0	0	0	0	0	0	0	0	0	0	0	0	0	0	0	0	0	0	0	0	0	0	0	0	0	0	0	0	0	0	0	0	0	0	0	0	0	0	38.51	FALSE	FALSE	FALSE	433	0.021
LPHN3p.Ala665Val	LPHN3	0.02119790908121086	0.01559575795383655	0	0.052888539578164	NA	NA	NA	NA	NA	NA	0.02804731513796944	0.01919570016316345	Val	Ala	FALSE	NA	3	0	1	1	0	0	0	0	0	0	0	0	0	0	0	0	0	0	0	1	0	0	0	0	0	0	0	0	0	0	0	0	0	0	0	0	0	0	0	0	0	0	0	0	0	0	0	0	0	0	0	0	0	0	0	0	0	0	0	0	0	0	0	0	0	0	39.35	FALSE	FALSE	FALSE	433	0.021
NAB1p.Ser110Phe	NAB1	0.02119568039386116	0.01559575795383655	0	0.049576884964377	0.134956638958021	0.11627906976744186	NA	NA	NA	NA	0.020195425787414692	0.01919570016316345	Phe	Ser	FALSE	NA	3	0	0	0	0	0	0	0	0	1	0	1	0	0	0	0	0	0	0	0	0	0	0	0	0	0	0	0	1	0	0	0	0	0	0	0	0	0	0	0	0	0	0	0	0	0	0	0	0	0	0	0	0	0	0	0	0	0	0	0	0	0	0	0	0	0	36.29	FALSE	FALSE	FALSE	433	0.021
IRX4p.Arg151Cys	IRX4	0.0211937046614728	0.01559575795383655	0	0.05052426166802999	NA	NA	NA	NA	0.3395585738539898	0.3395585738539898	0.005864577630565352	0.009597850081581726	Cys	Arg	TRUE	NA	3	0	0	0	0	0	2	0	0	0	0	0	0	1	0	0	0	0	0	0	0	0	0	0	0	0	0	0	0	0	0	0	0	0	0	0	0	0	0	0	0	0	0	0	0	0	0	0	0	0	0	0	0	0	0	0	0	0	0	0	0	0	0	0	0	0	32.92	FALSE	FALSE	FALSE	433	0.021
TTC14p.His690Tyr	TTC14	0.0211937046614728	0.01559575795383655	0	0.05052426166802999	NA	NA	NA	NA	0.3395585738539898	0.3395585738539898	0.005864577630565352	0.009597850081581726	Tyr	His	TRUE	NA	3	0	0	0	0	0	2	0	0	0	0	0	0	1	0	0	0	0	0	0	0	0	0	0	0	0	0	0	0	0	0	0	0	0	0	0	0	0	0	0	0	0	0	0	0	0	0	0	0	0	0	0	0	0	0	0	0	0	0	0	0	0	0	0	0	0	33.44	FALSE	FALSE	FALSE	433	0.021
OR10H1p.Val258Ile	OR10H1	0.0211853631380077	0.02079434393844874	1.852817232675683e-4	0.05081000177889901	NA	NA	NA	NA	NA	NA	0.027392634448540485	0.01919570016316345	Ile	Val	FALSE	NA	4	0	0	1	0	1	0	0	0	0	0	0	0	0	0	0	0	0	0	0	0	0	0	0	0	0	0	0	0	1	0	0	0	0	0	0	0	0	0	0	0	1	0	0	0	0	0	0	0	0	0	0	0	0	0	0	0	0	0	0	0	0	0	0	0	0	53.29	FALSE	FALSE	FALSE	433	0.021
SPANXDp.Glu23Lys	SPANXD	0.02118498707901507	0.02079434393844874	0.00462929803084247	0.044054249188735	NA	NA	0.05253690155982787	0.056980056980056974	NA	NA	0.015977791505208304	0.01919570016316345	Lys	Glu	TRUE	NA	4	0	0	0	0	0	0	0	2	0	0	0	0	0	0	1	0	0	0	0	0	0	0	0	0	0	0	0	0	0	0	0	0	0	0	0	0	0	0	0	0	0	0	0	0	0	1	0	0	0	0	0	0	0	0	0	0	0	0	0	0	0	0	0	0	0	48.4	FALSE	FALSE	FALSE	433	0.021
ARVCFp.Arg440Trp	ARVCF	0.02118403574896081	0.02079434393844874	0.00136831866096308	0.048808478940753	0.025699419436530497	0.11627906976744186	0.0965712051909014	0.056980056980056974	NA	NA	0.01629790997487123	0.01919570016316345	Trp	Arg	FALSE	NA	4	0	0	1	0	0	0	0	0	0	1	0	0	0	0	0	1	0	0	0	0	0	0	0	0	0	0	0	0	0	0	0	0	0	0	0	0	0	0	0	0	0	0	0	0	0	0	1	0	0	0	0	0	0	0	0	0	0	0	0	0	0	0	0	0	0	53.45	FALSE	FALSE	FALSE	433	0.021
ERBB4p.Arg488Trp	ERBB4	0.02118189286588232	0.02079434393844874	0.00202747571505696	0.048038469947157	NA	NA	NA	NA	NA	NA	0.030533392964744915	0.0383914003263269	Trp	Arg	FALSE	1	4	1	0	1	0	0	0	0	0	0	0	0	0	0	0	0	1	0	0	0	0	0	0	0	0	0	0	0	0	0	0	0	1	0	0	0	0	0	0	0	0	0	0	0	0	0	0	0	0	0	0	0	0	0	0	0	0	0	0	0	0	0	0	0	0	0	54.1	TRUE	FALSE	FALSE	433	0.021
COQ7p.Arg35Cys	COQ7	0.0211792616878485	0.02079434393844874	0.00126609531371352	0.047900650126685	0.269913277916042	0.23255813953488372	NA	NA	NA	NA	0.007988895752604152	0.009597850081581726	Cys	Arg	TRUE	NA	4	0	0	0	1	0	0	0	1	0	0	2	0	0	0	0	0	0	0	0	0	0	0	0	0	0	0	0	0	0	0	0	0	0	0	0	0	0	0	0	0	0	0	0	0	0	0	0	0	0	0	0	0	0	0	0	0	0	0	0	0	0	0	0	0	0	50.31	FALSE	FALSE	FALSE	432	0.021
DDB1p.Arg713Cys	DDB1	0.0211792616878485	0.02079434393844874	0.00126609531371352	0.047011852559843	0.269913277916042	0.23255813953488372	NA	NA	NA	NA	0.007988895752604152	0.009597850081581726	Cys	Arg	TRUE	NA	4	0	0	0	1	0	0	0	1	0	0	2	0	0	0	0	0	0	0	0	0	0	0	0	0	0	0	0	0	0	0	0	0	0	0	0	0	0	0	0	0	0	0	0	0	0	0	0	0	0	0	0	0	0	0	0	0	0	0	0	0	0	0	0	0	0	49.98	FALSE	FALSE	FALSE	432	0.021
IGKJ5p.Arg9Gln	IGKJ5	0.0211792616878485	0.02079434393844874	0.00126609531371352	0.047900650126685	0.269913277916042	0.23255813953488372	NA	NA	NA	NA	0.007988895752604152	0.009597850081581726	Gln	Arg	FALSE	NA	4	0	0	0	1	0	0	0	1	0	0	2	0	0	0	0	0	0	0	0	0	0	0	0	0	0	0	0	0	0	0	0	0	0	0	0	0	0	0	0	0	0	0	0	0	0	0	0	0	0	0	0	0	0	0	0	0	0	0	0	0	0	0	0	0	0	50.43	FALSE	FALSE	FALSE	432	0.021
SEL1L2p.Pro388Ser	SEL1L2	0.0211792616878485	0.02079434393844874	0.00126609531371352	0.047011852559843	0.269913277916042	0.23255813953488372	NA	NA	NA	NA	0.007988895752604152	0.009597850081581726	Ser	Pro	TRUE	NA	4	0	0	0	1	0	0	0	1	0	0	2	0	0	0	0	0	0	0	0	0	0	0	0	0	0	0	0	0	0	0	0	0	0	0	0	0	0	0	0	0	0	0	0	0	0	0	0	0	0	0	0	0	0	0	0	0	0	0	0	0	0	0	0	0	0	50.83	FALSE	FALSE	FALSE	432	0.021
TCEB3Cp.Arg546Gln	TCEB3C	0.0211792616878485	0.02079434393844874	0.00126609531371352	0.047011852559843	0.269913277916042	0.23255813953488372	NA	NA	NA	NA	0.007988895752604152	0.009597850081581726	Gln	Arg	FALSE	NA	4	0	0	0	1	0	0	0	1	0	0	2	0	0	0	0	0	0	0	0	0	0	0	0	0	0	0	0	0	0	0	0	0	0	0	0	0	0	0	0	0	0	0	0	0	0	0	0	0	0	0	0	0	0	0	0	0	0	0	0	0	0	0	0	0	0	50.93	FALSE	FALSE	FALSE	432	0.021
AMY2Ap.Glu196Lys	AMY2A	0.02117769069637411	0.02599292992306092	0.00455131044340795	0.04346991002986999	NA	NA	NA	NA	NA	NA	0.027648655665560757	0.0383914003263269	Lys	Glu	TRUE	NA	5	0	0	0	0	0	0	0	3	0	0	0	0	0	0	0	1	0	0	0	0	0	0	0	0	0	0	0	0	1	0	0	0	0	0	0	0	0	0	0	0	0	0	0	0	0	0	0	0	0	0	0	0	0	0	0	0	0	0	0	0	0	0	0	0	0	69.9	FALSE	FALSE	FALSE	432	0.021
MACC1p.Glu827Ter	MACC1	0.02117769069637411	0.02599292992306092	0.00455131044340795	0.043346197700328	NA	NA	NA	NA	NA	NA	0.027648655665560757	0.0383914003263269	Ter	Glu	FALSE	2	5	0	0	0	0	0	0	0	3	0	0	0	0	0	0	0	1	0	0	0	0	0	0	0	0	0	0	0	0	1	0	0	0	0	0	0	0	0	0	0	0	0	0	0	0	0	0	0	0	0	0	0	0	0	0	0	0	0	0	0	0	0	0	0	0	0	69.24	FALSE	FALSE	FALSE	432	0.021
ZNF264p.Arg419Gln	ZNF264	0.02117769069637411	0.02599292992306092	0.00399404612484698	0.043346197700328	NA	NA	NA	NA	NA	NA	0.027648655665560757	0.0383914003263269	Gln	Arg	FALSE	NA	5	0	0	0	0	0	0	0	3	0	0	0	0	0	0	0	1	0	0	0	0	0	0	0	0	0	0	0	0	1	0	0	0	0	0	0	0	0	0	0	0	0	0	0	0	0	0	0	0	0	0	0	0	0	0	0	0	0	0	0	0	0	0	0	0	0	69.48	FALSE	FALSE	FALSE	432	0.021
CASZ1p.Gly187Ser	CASZ1	0.02117598627243472	0.01559575795383655	0	0.052678094373828	NA	NA	NA	NA	NA	NA	0.023420269323450663	0.01919570016316345	Ser	Gly	TRUE	NA	3	0	1	0	0	0	0	0	1	0	0	0	0	0	0	0	0	0	0	0	0	0	0	0	0	0	0	0	0	0	0	0	0	0	0	1	0	0	0	0	0	0	0	0	0	0	0	0	0	0	0	0	0	0	0	0	0	0	0	0	0	0	0	0	0	0	32.87	FALSE	FALSE	FALSE	432	0.021
DLSTp.Arg224Trp	DLST	0.02117598627243472	0.01559575795383655	0	0.052822771151836	NA	NA	NA	NA	NA	NA	0.023420269323450663	0.01919570016316345	Trp	Arg	FALSE	NA	3	0	1	0	0	0	0	0	1	0	0	0	0	0	0	0	0	0	0	0	0	0	0	0	0	0	0	0	0	0	0	0	0	0	0	1	0	0	0	0	0	0	0	0	0	0	0	0	0	0	0	0	0	0	0	0	0	0	0	0	0	0	0	0	0	0	32.97	FALSE	FALSE	FALSE	432	0.021
DNAH9p.Val512Ile	DNAH9	0.02117598627243472	0.01559575795383655	0	0.04874194324937	NA	NA	NA	NA	NA	NA	0.023420269323450663	0.01919570016316345	Ile	Val	FALSE	NA	3	0	1	0	0	0	0	0	1	0	0	0	0	0	0	0	0	0	0	0	0	0	0	0	0	0	0	0	0	0	0	0	0	0	0	1	0	0	0	0	0	0	0	0	0	0	0	0	0	0	0	0	0	0	0	0	0	0	0	0	0	0	0	0	0	0	33.3	FALSE	FALSE	FALSE	432	0.021
FBLN5p.Arg438Gln	FBLN5	0.02117598627243472	0.01559575795383655	0	0.04889247975384	NA	NA	NA	NA	NA	NA	0.023420269323450663	0.01919570016316345	Gln	Arg	FALSE	NA	3	0	1	0	0	0	0	0	1	0	0	0	0	0	0	0	0	0	0	0	0	0	0	0	0	0	0	0	0	0	0	0	0	0	0	1	0	0	0	0	0	0	0	0	0	0	0	0	0	0	0	0	0	0	0	0	0	0	0	0	0	0	0	0	0	0	34.38	FALSE	FALSE	FALSE	432	0.021
FBXW7p.Arg441Trp	FBXW7	0.02117598627243472	0.01559575795383655	0	0.04850755419086899	NA	NA	NA	NA	NA	NA	0.023420269323450663	0.01919570016316345	Trp	Arg	FALSE	1	3	0	1	0	0	0	0	0	1	0	0	0	0	0	0	0	0	0	0	0	0	0	0	0	0	0	0	0	0	0	0	0	0	0	0	1	0	0	0	0	0	0	0	0	0	0	0	0	0	0	0	0	0	0	0	0	0	0	0	0	0	0	0	0	0	0	32.2	FALSE	FALSE	FALSE	432	0.021
KEAP1p.Asp236Asn	KEAP1	0.02117598627243472	0.01559575795383655	0	0.04850755419086899	NA	NA	NA	NA	NA	NA	0.023420269323450663	0.01919570016316345	Asn	Asp	FALSE	1	3	0	1	0	0	0	0	0	1	0	0	0	0	0	0	0	0	0	0	0	0	0	0	0	0	0	0	0	0	0	0	0	0	0	0	1	0	0	0	0	0	0	0	0	0	0	0	0	0	0	0	0	0	0	0	0	0	0	0	0	0	0	0	0	0	0	33.64	FALSE	FALSE	FALSE	432	0.021
KIAA1462p.Arg230Cys	KIAA1462	0.02117598627243472	0.01559575795383655	0	0.04874194324937	NA	NA	NA	NA	NA	NA	0.023420269323450663	0.01919570016316345	Cys	Arg	TRUE	NA	3	0	1	0	0	0	0	0	1	0	0	0	0	0	0	0	0	0	0	0	0	0	0	0	0	0	0	0	0	0	0	0	0	0	0	1	0	0	0	0	0	0	0	0	0	0	0	0	0	0	0	0	0	0	0	0	0	0	0	0	0	0	0	0	0	0	33.15	FALSE	FALSE	FALSE	432	0.021
MASP2p.Arg498Gln	MASP2	0.02117598627243472	0.01559575795383655	0	0.04874194324937	NA	NA	NA	NA	NA	NA	0.023420269323450663	0.01919570016316345	Gln	Arg	FALSE	NA	3	0	1	0	0	0	0	0	1	0	0	0	0	0	0	0	0	0	0	0	0	0	0	0	0	0	0	0	0	0	0	0	0	0	0	1	0	0	0	0	0	0	0	0	0	0	0	0	0	0	0	0	0	0	0	0	0	0	0	0	0	0	0	0	0	0	33.53	FALSE	FALSE	FALSE	432	0.021
OR5L2p.Ser171Tyr	OR5L2	0.02117598627243472	0.01559575795383655	0	0.04874194324937	NA	NA	NA	NA	NA	NA	0.023420269323450663	0.01919570016316345	Tyr	Ser	TRUE	NA	3	0	1	0	0	0	0	0	1	0	0	0	0	0	0	0	0	0	0	0	0	0	0	0	0	0	0	0	0	0	0	0	0	0	0	1	0	0	0	0	0	0	0	0	0	0	0	0	0	0	0	0	0	0	0	0	0	0	0	0	0	0	0	0	0	0	32.67	FALSE	FALSE	FALSE	432	0.021
PCDHA7p.Ala720Val	PCDHA7	0.02117598627243472	0.01559575795383655	0	0.04850755419086899	NA	NA	NA	NA	NA	NA	0.023420269323450663	0.01919570016316345	Val	Ala	FALSE	NA	3	0	1	0	0	0	0	0	1	0	0	0	0	0	0	0	0	0	0	0	0	0	0	0	0	0	0	0	0	0	0	0	0	0	0	1	0	0	0	0	0	0	0	0	0	0	0	0	0	0	0	0	0	0	0	0	0	0	0	0	0	0	0	0	0	0	32.55	FALSE	FALSE	FALSE	432	0.021
ZBTB22p.Ala104Thr	ZBTB22	0.02117598627243472	0.01559575795383655	0	0.04874194324937	NA	NA	NA	NA	NA	NA	0.023420269323450663	0.01919570016316345	Thr	Ala	TRUE	NA	3	0	1	0	0	0	0	0	1	0	0	0	0	0	0	0	0	0	0	0	0	0	0	0	0	0	0	0	0	0	0	0	0	0	0	1	0	0	0	0	0	0	0	0	0	0	0	0	0	0	0	0	0	0	0	0	0	0	0	0	0	0	0	0	0	0	32.87	FALSE	FALSE	FALSE	432	0.021
CTSGp.Arg160Ter	CTSG	0.02117051131331097	0.02079434393844874	1.704298985708302e-4	0.051425514108771	NA	NA	NA	NA	NA	NA	0.027392634448540485	0.01919570016316345	Ter	Arg	FALSE	NA	4	0	0	1	0	1	0	0	0	0	0	0	0	0	0	0	0	0	1	0	0	0	0	0	0	0	0	0	0	1	0	0	0	0	0	0	0	0	0	0	0	0	0	0	0	0	0	0	0	0	0	0	0	0	0	0	0	0	0	0	0	0	0	0	0	0	51.5	FALSE	FALSE	FALSE	432	0.021
OR2A7p.Pro17Ser	OR2A7	0.02116634355450514	0.01559575795383655	0	0.049127991040369	0.134956638958021	0.11627906976744186	0.0965712051909014	0.056980056980056974	NA	NA	NA	NA	Ser	Pro	TRUE	NA	3	0	0	0	0	0	0	0	0	0	1	1	0	0	0	0	0	0	0	0	0	0	0	0	0	0	0	0	0	0	0	0	0	0	0	0	0	0	0	0	0	0	0	0	0	0	1	0	0	0	0	0	0	0	0	0	0	0	0	0	0	0	0	0	0	0	34.39	FALSE	FALSE	FALSE	432	0.021
SLC17A6p.Gly225Glu	SLC17A6	0.02116634355450514	0.01559575795383655	0	0.048194338535419	0.134956638958021	0.11627906976744186	0.0965712051909014	0.056980056980056974	NA	NA	NA	NA	Glu	Gly	FALSE	NA	3	0	0	0	0	0	0	0	0	0	1	1	0	0	0	0	0	0	0	0	0	0	0	0	0	0	0	0	0	0	0	0	0	0	0	0	0	0	0	0	0	0	0	0	0	0	1	0	0	0	0	0	0	0	0	0	0	0	0	0	0	0	0	0	0	0	35.31	FALSE	FALSE	FALSE	432	0.021
CACNA1Ep.Arg122Gln	CACNA1E	0.02116614528004375	0.02079434393844874	0.00187723985797351	0.049116985192345	NA	NA	0.0965712051909014	0.056980056980056974	NA	NA	0.015538518559003728	0.01919570016316345	Gln	Arg	FALSE	NA	4	1	0	1	0	0	0	0	0	0	1	0	0	0	0	0	0	0	0	0	0	0	0	0	0	0	0	0	0	0	0	0	0	0	0	0	0	0	0	0	0	0	0	0	0	0	0	0	0	0	0	1	0	0	0	0	0	0	0	0	0	0	0	0	0	0	51.23	FALSE	FALSE	FALSE	432	0.021
RP11-201K10.3p.Gly113Trp	RP11-201K1	0.02113854512389875	0.02079434393844874	0.00122036193180051	0.051372816509029	0.15787717205054036	0.23255813953488372	NA	NA	NA	NA	0.018353950562727303	0.01919570016316345	Trp	Gly	FALSE	NA	4	1	1	0	0	0	0	0	0	0	0	1	0	0	0	0	0	0	0	0	0	0	0	0	0	1	0	0	0	0	0	0	0	0	0	0	0	0	0	0	0	0	0	0	0	0	0	0	0	0	0	0	0	0	0	0	0	0	0	0	0	0	0	0	0	0	53.4	FALSE	FALSE	FALSE	432	0.021
CXORF22p.Arg554Cys	CXORF22	0.02113736062712664	0.02079434393844874	0.00107899022558933	0.04994777253894	NA	NA	NA	NA	NA	NA	0.02891385154199417	0.028793550244745177	Cys	Arg	TRUE	NA	4	0	0	2	0	0	0	0	0	0	0	0	0	0	0	0	1	0	0	0	0	0	0	0	0	0	0	0	0	0	0	0	0	0	0	0	0	0	0	0	0	0	0	1	0	0	0	0	0	0	0	0	0	0	0	0	0	0	0	0	0	0	0	0	0	0	54.26	FALSE	FALSE	FALSE	432	0.021
PCDHA11p.Val110Met	PCDHA11	0.02113736062712664	0.02079434393844874	0.00107899022558933	0.04955146560913399	NA	NA	NA	NA	NA	NA	0.02891385154199417	0.028793550244745177	Met	Val	FALSE	NA	4	0	0	2	0	0	0	0	0	0	0	0	0	0	0	0	1	0	0	0	0	0	0	0	0	0	0	0	0	0	0	0	0	0	0	0	0	0	0	0	0	0	0	1	0	0	0	0	0	0	0	0	0	0	0	0	0	0	0	0	0	0	0	0	0	0	53.28	FALSE	FALSE	FALSE	432	0.021
F7p.His144Tyr	F7	0.02113506344943969	0.02079434393844874	0.00126609531371352	0.048300575515917	NA	NA	NA	NA	0.1697792869269949	0.1697792869269949	0.01629790997487123	0.01919570016316345	Tyr	His	TRUE	NA	4	0	0	1	1	0	1	0	0	0	0	0	0	0	0	0	1	0	0	0	0	0	0	0	0	0	0	0	0	0	0	0	0	0	0	0	0	0	0	0	0	0	0	0	0	0	0	0	0	0	0	0	0	0	0	0	0	0	0	0	0	0	0	0	0	0	53.42	FALSE	FALSE	FALSE	432	0.021
BRAFp.Arg509Ter	BRAF	0.02113279046422131	0.02079434393844874	0.00129649545196745	0.046771991139697	NA	NA	0.014713646319371386	0.056980056980056974	NA	NA	0.028593733072331238	0.028793550244745177	Ter	Arg	FALSE	1	4	0	0	1	0	0	0	0	2	0	0	0	0	0	0	0	0	0	0	0	0	0	0	0	0	0	1	0	0	0	0	0	0	0	0	0	0	0	0	0	0	0	0	0	0	0	0	0	0	0	0	0	0	0	0	0	0	0	0	0	0	0	0	0	0	0	52.96	TRUE	FALSE	FALSE	432	0.021
FMN1p.Arg1187Cys	FMN1	0.02113279046422131	0.02079434393844874	0.00129649545196745	0.048068486591665	NA	NA	0.014713646319371386	0.056980056980056974	NA	NA	0.028593733072331238	0.028793550244745177	Cys	Arg	TRUE	NA	4	0	0	1	0	0	0	0	2	0	0	0	0	0	0	0	0	0	0	0	0	0	0	0	0	0	1	0	0	0	0	0	0	0	0	0	0	0	0	0	0	0	0	0	0	0	0	0	0	0	0	0	0	0	0	0	0	0	0	0	0	0	0	0	0	0	51.93	FALSE	FALSE	FALSE	432	0.021
HYDINp.Arg3832Cys	HYDIN	0.02113279046422131	0.02079434393844874	0.00129649545196745	0.04738891499505	NA	NA	0.014713646319371386	0.056980056980056974	NA	NA	0.028593733072331238	0.028793550244745177	Cys	Arg	TRUE	NA	4	0	0	1	0	0	0	0	2	0	0	0	0	0	0	0	0	0	0	0	0	0	0	0	0	0	1	0	0	0	0	0	0	0	0	0	0	0	0	0	0	0	0	0	0	0	0	0	0	0	0	0	0	0	0	0	0	0	0	0	0	0	0	0	0	0	51.95	FALSE	FALSE	FALSE	432	0.021
PCDHB17p.Arg531His	PCDHB17	0.02113279046422131	0.02079434393844874	0.00129649545196745	0.04738891499505	NA	NA	0.014713646319371386	0.056980056980056974	NA	NA	0.028593733072331238	0.028793550244745177	His	Arg	TRUE	NA	4	0	0	1	0	0	0	0	2	0	0	0	0	0	0	0	0	0	0	0	0	0	0	0	0	0	1	0	0	0	0	0	0	0	0	0	0	0	0	0	0	0	0	0	0	0	0	0	0	0	0	0	0	0	0	0	0	0	0	0	0	0	0	0	0	0	52.51	FALSE	FALSE	FALSE	432	0.021
PABPC4p.Arg463His	PABPC4	0.02112679318152143	0.02079434393844874	0.00162568709854509	0.049379940774774	NA	NA	NA	NA	NA	NA	0.02523188313424587	0.01919570016316345	His	Arg	TRUE	NA	4	0	0	2	0	0	0	0	0	0	0	0	0	0	1	0	0	0	0	0	0	0	0	0	0	0	0	0	0	1	0	0	0	0	0	0	0	0	0	0	0	0	0	0	0	0	0	0	0	0	0	0	0	0	0	0	0	0	0	0	0	0	0	0	0	0	53.2	FALSE	FALSE	FALSE	431	0.021
VITp.Ala88Thr	VIT	0.02111532986706302	0.01559575795383655	0	0.054408666367645	NA	NA	NA	NA	NA	NA	0.012615941567122936	0.009597850081581726	Thr	Ala	TRUE	NA	3	0	0	1	0	0	0	1	0	0	0	0	0	0	0	0	0	0	0	0	0	0	0	0	0	0	0	0	0	0	0	0	0	0	0	0	0	0	0	0	0	1	0	0	0	0	0	0	0	0	0	0	0	0	0	0	0	0	0	0	0	0	0	0	0	0	40.39	FALSE	FALSE	FALSE	431	0.021
TP53p.Pro151Arg	TP53	0.02111473353867459	0.02079434393844874	0.00360824731341763	0.046237781215077	NA	NA	0.0965712051909014	0.056980056980056974	NA	NA	0.011065814074925807	0.01919570016316345	Arg	Pro	TRUE	1	4	0	0	0	0	0	0	0	0	0	1	0	0	1	0	0	0	0	0	0	0	0	0	1	0	0	0	0	0	0	0	0	0	0	0	1	0	0	0	0	0	0	0	0	0	0	0	0	0	0	0	0	0	0	0	0	0	0	0	0	0	0	0	0	0	0	51.89	FALSE	FALSE	FALSE	431	0.021
TMX1p.Leu17Phe	TMX1	0.02111234315935492	0.01559575795383655	0	0.05097673314570299	NA	NA	NA	NA	NA	NA	0.030433119578606328	0.028793550244745177	Phe	Leu	FALSE	NA	3	0	0	2	0	0	0	0	0	0	0	0	0	0	0	0	0	0	0	0	0	0	0	1	0	0	0	0	0	0	0	0	0	0	0	0	0	0	0	0	0	0	0	0	0	0	0	0	0	0	0	0	0	0	0	0	0	0	0	0	0	0	0	0	0	0	34.17	FALSE	FALSE	FALSE	431	0.021
ALDH16A1p.Arg726Trp	ALDH16A1	0.02111233033397048	0.01559575795383655	0	0.05097670217821699	NA	NA	NA	NA	NA	NA	0.030433119578606328	0.028793550244745177	Trp	Arg	FALSE	NA	3	0	0	2	0	0	0	0	0	0	0	0	0	0	0	0	0	0	0	0	0	0	0	1	0	0	0	0	0	0	0	0	0	0	0	0	0	0	0	0	0	0	0	0	0	0	0	0	0	0	0	0	0	0	0	0	0	0	0	0	0	0	0	0	0	0	33.39	FALSE	FALSE	FALSE	431	0.021
AOC2p.Arg377His	AOC2	0.02111233033397048	0.01559575795383655	0	0.05097670217821699	NA	NA	NA	NA	NA	NA	0.030433119578606328	0.028793550244745177	His	Arg	TRUE	NA	3	0	0	2	0	0	0	0	0	0	0	0	0	0	0	0	0	0	0	0	0	0	0	1	0	0	0	0	0	0	0	0	0	0	0	0	0	0	0	0	0	0	0	0	0	0	0	0	0	0	0	0	0	0	0	0	0	0	0	0	0	0	0	0	0	0	33.4	FALSE	FALSE	FALSE	431	0.021
ARPP21p.Pro494Leu	ARPP21	0.02111233033397048	0.01559575795383655	0	0.049441155294776	NA	NA	NA	NA	NA	NA	0.030433119578606328	0.028793550244745177	Leu	Pro	FALSE	NA	3	0	0	2	0	0	0	0	0	0	0	0	0	0	0	0	0	0	0	0	0	0	0	1	0	0	0	0	0	0	0	0	0	0	0	0	0	0	0	0	0	0	0	0	0	0	0	0	0	0	0	0	0	0	0	0	0	0	0	0	0	0	0	0	0	0	33.84	FALSE	FALSE	FALSE	431	0.021
ASPRV1p.Val102Ile	ASPRV1	0.02111233033397048	0.01559575795383655	0	0.05097670217821699	NA	NA	NA	NA	NA	NA	0.030433119578606328	0.028793550244745177	Ile	Val	FALSE	NA	3	0	0	2	0	0	0	0	0	0	0	0	0	0	0	0	0	0	0	0	0	0	0	1	0	0	0	0	0	0	0	0	0	0	0	0	0	0	0	0	0	0	0	0	0	0	0	0	0	0	0	0	0	0	0	0	0	0	0	0	0	0	0	0	0	0	33.95	FALSE	FALSE	FALSE	431	0.021
BFSP1p.Glu567Lys	BFSP1	0.02111233033397048	0.01559575795383655	0	0.049441155294776	NA	NA	NA	NA	NA	NA	0.030433119578606328	0.028793550244745177	Lys	Glu	TRUE	NA	3	0	0	2	0	0	0	0	0	0	0	0	0	0	0	0	0	0	0	0	0	0	0	1	0	0	0	0	0	0	0	0	0	0	0	0	0	0	0	0	0	0	0	0	0	0	0	0	0	0	0	0	0	0	0	0	0	0	0	0	0	0	0	0	0	0	33.47	FALSE	FALSE	FALSE	431	0.021
C3ORF79p.Leu42Ile	C3ORF79	0.02111233033397048	0.01559575795383655	0	0.05097670217821699	NA	NA	NA	NA	NA	NA	0.030433119578606328	0.028793550244745177	Ile	Leu	FALSE	NA	3	0	0	2	0	0	0	0	0	0	0	0	0	0	0	0	0	0	0	0	0	0	0	1	0	0	0	0	0	0	0	0	0	0	0	0	0	0	0	0	0	0	0	0	0	0	0	0	0	0	0	0	0	0	0	0	0	0	0	0	0	0	0	0	0	0	33.1	FALSE	FALSE	FALSE	431	0.021
CACNA1Ap.Ala110Val	CACNA1A	0.02111233033397048	0.01559575795383655	0	0.05097670217821699	NA	NA	NA	NA	NA	NA	0.030433119578606328	0.028793550244745177	Val	Ala	FALSE	NA	3	0	0	2	0	0	0	0	0	0	0	0	0	0	0	0	0	0	0	0	0	0	0	1	0	0	0	0	0	0	0	0	0	0	0	0	0	0	0	0	0	0	0	0	0	0	0	0	0	0	0	0	0	0	0	0	0	0	0	0	0	0	0	0	0	0	33.94	FALSE	FALSE	FALSE	431	0.021
CLSTN2p.Thr170Met	CLSTN2	0.02111233033397048	0.01559575795383655	0	0.05097670217821699	NA	NA	NA	NA	NA	NA	0.030433119578606328	0.028793550244745177	Met	Thr	FALSE	NA	3	0	0	2	0	0	0	0	0	0	0	0	0	0	0	0	0	0	0	0	0	0	0	1	0	0	0	0	0	0	0	0	0	0	0	0	0	0	0	0	0	0	0	0	0	0	0	0	0	0	0	0	0	0	0	0	0	0	0	0	0	0	0	0	0	0	33.32	FALSE	FALSE	FALSE	431	0.021
DDR1p.Arg514Cys	DDR1	0.02111233033397048	0.01559575795383655	0	0.05097670217821699	NA	NA	NA	NA	NA	NA	0.030433119578606328	0.028793550244745177	Cys	Arg	TRUE	NA	3	0	0	2	0	0	0	0	0	0	0	0	0	0	0	0	0	0	0	0	0	0	0	1	0	0	0	0	0	0	0	0	0	0	0	0	0	0	0	0	0	0	0	0	0	0	0	0	0	0	0	0	0	0	0	0	0	0	0	0	0	0	0	0	0	0	34.44	FALSE	FALSE	FALSE	431	0.021
DIP2Cp.Thr181Met	DIP2C	0.02111233033397048	0.01559575795383655	0	0.05097670217821699	NA	NA	NA	NA	NA	NA	0.030433119578606328	0.028793550244745177	Met	Thr	FALSE	NA	3	0	0	2	0	0	0	0	0	0	0	0	0	0	0	0	0	0	0	0	0	0	0	1	0	0	0	0	0	0	0	0	0	0	0	0	0	0	0	0	0	0	0	0	0	0	0	0	0	0	0	0	0	0	0	0	0	0	0	0	0	0	0	0	0	0	33.38	FALSE	FALSE	FALSE	431	0.021
FAM105Ap.Asp293Asn	FAM105A	0.02111233033397048	0.01559575795383655	0	0.05097670217821699	NA	NA	NA	NA	NA	NA	0.030433119578606328	0.028793550244745177	Asn	Asp	FALSE	NA	3	0	0	2	0	0	0	0	0	0	0	0	0	0	0	0	0	0	0	0	0	0	0	1	0	0	0	0	0	0	0	0	0	0	0	0	0	0	0	0	0	0	0	0	0	0	0	0	0	0	0	0	0	0	0	0	0	0	0	0	0	0	0	0	0	0	33.61	FALSE	FALSE	FALSE	431	0.021
FCRL5p.Arg565His	FCRL5	0.02111233033397048	0.01559575795383655	0	0.05097670217821699	NA	NA	NA	NA	NA	NA	0.030433119578606328	0.028793550244745177	His	Arg	TRUE	NA	3	0	0	2	0	0	0	0	0	0	0	0	0	0	0	0	0	0	0	0	0	0	0	1	0	0	0	0	0	0	0	0	0	0	0	0	0	0	0	0	0	0	0	0	0	0	0	0	0	0	0	0	0	0	0	0	0	0	0	0	0	0	0	0	0	0	33.38	FALSE	FALSE	FALSE	431	0.021
FLGp.Arg912Cys	FLG	0.02111233033397048	0.01559575795383655	0	0.05097670217821699	NA	NA	NA	NA	NA	NA	0.030433119578606328	0.028793550244745177	Cys	Arg	TRUE	NA	3	0	0	2	0	0	0	0	0	0	0	0	0	0	0	0	0	0	0	0	0	0	0	1	0	0	0	0	0	0	0	0	0	0	0	0	0	0	0	0	0	0	0	0	0	0	0	0	0	0	0	0	0	0	0	0	0	0	0	0	0	0	0	0	0	0	34.01	FALSE	FALSE	FALSE	431	0.021
FRMPD4p.Ala728Val	FRMPD4	0.02111233033397048	0.01559575795383655	0	0.049441155294776	NA	NA	NA	NA	NA	NA	0.030433119578606328	0.028793550244745177	Val	Ala	FALSE	NA	3	0	0	2	0	0	0	0	0	0	0	0	0	0	0	0	0	0	0	0	0	0	0	1	0	0	0	0	0	0	0	0	0	0	0	0	0	0	0	0	0	0	0	0	0	0	0	0	0	0	0	0	0	0	0	0	0	0	0	0	0	0	0	0	0	0	33.47	FALSE	FALSE	FALSE	431	0.021
GPR149p.Arg542His	GPR149	0.02111233033397048	0.01559575795383655	0	0.05097670217821699	NA	NA	NA	NA	NA	NA	0.030433119578606328	0.028793550244745177	His	Arg	TRUE	NA	3	0	0	2	0	0	0	0	0	0	0	0	0	0	0	0	0	0	0	0	0	0	0	1	0	0	0	0	0	0	0	0	0	0	0	0	0	0	0	0	0	0	0	0	0	0	0	0	0	0	0	0	0	0	0	0	0	0	0	0	0	0	0	0	0	0	33.74	FALSE	FALSE	FALSE	431	0.021
IL7p.Lys136Asn	IL7	0.02111233033397048	0.01559575795383655	0	0.05097670217821699	NA	NA	NA	NA	NA	NA	0.030433119578606328	0.028793550244745177	Asn	Lys	FALSE	NA	3	0	0	2	0	0	0	0	0	0	0	0	0	0	0	0	0	0	0	0	0	0	0	1	0	0	0	0	0	0	0	0	0	0	0	0	0	0	0	0	0	0	0	0	0	0	0	0	0	0	0	0	0	0	0	0	0	0	0	0	0	0	0	0	0	0	32.97	FALSE	FALSE	FALSE	431	0.021
INTS1p.Pro1195Leu	INTS1	0.02111233033397048	0.01559575795383655	0	0.05097670217821699	NA	NA	NA	NA	NA	NA	0.030433119578606328	0.028793550244745177	Leu	Pro	FALSE	NA	3	0	0	2	0	0	0	0	0	0	0	0	0	0	0	0	0	0	0	0	0	0	0	1	0	0	0	0	0	0	0	0	0	0	0	0	0	0	0	0	0	0	0	0	0	0	0	0	0	0	0	0	0	0	0	0	0	0	0	0	0	0	0	0	0	0	34.04	FALSE	FALSE	FALSE	431	0.021
KPNA2p.Arg197Ter	KPNA2	0.02111233033397048	0.01559575795383655	0	0.05097670217821699	NA	NA	NA	NA	NA	NA	0.030433119578606328	0.028793550244745177	Ter	Arg	FALSE	NA	3	0	0	2	0	0	0	0	0	0	0	0	0	0	0	0	0	0	0	0	0	0	0	1	0	0	0	0	0	0	0	0	0	0	0	0	0	0	0	0	0	0	0	0	0	0	0	0	0	0	0	0	0	0	0	0	0	0	0	0	0	0	0	0	0	0	33.63	FALSE	FALSE	FALSE	431	0.021
LMO7p.Arg571His	LMO7	0.02111233033397048	0.01559575795383655	0	0.05097670217821699	NA	NA	NA	NA	NA	NA	0.030433119578606328	0.028793550244745177	His	Arg	TRUE	NA	3	0	0	2	0	0	0	0	0	0	0	0	0	0	0	0	0	0	0	0	0	0	0	1	0	0	0	0	0	0	0	0	0	0	0	0	0	0	0	0	0	0	0	0	0	0	0	0	0	0	0	0	0	0	0	0	0	0	0	0	0	0	0	0	0	0	33.61	FALSE	FALSE	FALSE	431	0.021
MC5Rp.Thr171Met	MC5R	0.02111233033397048	0.01559575795383655	0	0.05097670217821699	NA	NA	NA	NA	NA	NA	0.030433119578606328	0.028793550244745177	Met	Thr	FALSE	NA	3	0	0	2	0	0	0	0	0	0	0	0	0	0	0	0	0	0	0	0	0	0	0	1	0	0	0	0	0	0	0	0	0	0	0	0	0	0	0	0	0	0	0	0	0	0	0	0	0	0	0	0	0	0	0	0	0	0	0	0	0	0	0	0	0	0	33.29	FALSE	FALSE	FALSE	431	0.021
MTMR1p.Thr301Met	MTMR1	0.02111233033397048	0.01559575795383655	0	0.05097670217821699	NA	NA	NA	NA	NA	NA	0.030433119578606328	0.028793550244745177	Met	Thr	FALSE	NA	3	0	0	2	0	0	0	0	0	0	0	0	0	0	0	0	0	0	0	0	0	0	0	1	0	0	0	0	0	0	0	0	0	0	0	0	0	0	0	0	0	0	0	0	0	0	0	0	0	0	0	0	0	0	0	0	0	0	0	0	0	0	0	0	0	0	33.26	FALSE	FALSE	FALSE	431	0.021
NCANp.Thr871Met	NCAN	0.02111233033397048	0.01559575795383655	0	0.05097670217821699	NA	NA	NA	NA	NA	NA	0.030433119578606328	0.028793550244745177	Met	Thr	FALSE	NA	3	0	0	2	0	0	0	0	0	0	0	0	0	0	0	0	0	0	0	0	0	0	0	1	0	0	0	0	0	0	0	0	0	0	0	0	0	0	0	0	0	0	0	0	0	0	0	0	0	0	0	0	0	0	0	0	0	0	0	0	0	0	0	0	0	0	34.01	FALSE	FALSE	FALSE	431	0.021
NCK2p.Ala15Thr	NCK2	0.02111233033397048	0.01559575795383655	0	0.05097670217821699	NA	NA	NA	NA	NA	NA	0.030433119578606328	0.028793550244745177	Thr	Ala	TRUE	NA	3	0	0	2	0	0	0	0	0	0	0	0	0	0	0	0	0	0	0	0	0	0	0	1	0	0	0	0	0	0	0	0	0	0	0	0	0	0	0	0	0	0	0	0	0	0	0	0	0	0	0	0	0	0	0	0	0	0	0	0	0	0	0	0	0	0	33.63	FALSE	FALSE	FALSE	431	0.021
NCOA6p.Arg1323Trp	NCOA6	0.02111233033397048	0.01559575795383655	0	0.05097670217821699	NA	NA	NA	NA	NA	NA	0.030433119578606328	0.028793550244745177	Trp	Arg	FALSE	NA	3	0	0	2	0	0	0	0	0	0	0	0	0	0	0	0	0	0	0	0	0	0	0	1	0	0	0	0	0	0	0	0	0	0	0	0	0	0	0	0	0	0	0	0	0	0	0	0	0	0	0	0	0	0	0	0	0	0	0	0	0	0	0	0	0	0	33.17	FALSE	FALSE	FALSE	431	0.021
NLRP3p.Ala441Thr	NLRP3	0.02111233033397048	0.01559575795383655	0	0.05097670217821699	NA	NA	NA	NA	NA	NA	0.030433119578606328	0.028793550244745177	Thr	Ala	TRUE	NA	3	0	0	2	0	0	0	0	0	0	0	0	0	0	0	0	0	0	0	0	0	0	0	1	0	0	0	0	0	0	0	0	0	0	0	0	0	0	0	0	0	0	0	0	0	0	0	0	0	0	0	0	0	0	0	0	0	0	0	0	0	0	0	0	0	0	32.9	FALSE	FALSE	FALSE	431	0.021
OR5D16p.Ala118Val	OR5D16	0.02111233033397048	0.01559575795383655	0	0.049479543966861	NA	NA	NA	NA	NA	NA	0.030433119578606328	0.028793550244745177	Val	Ala	FALSE	NA	3	0	0	2	0	0	0	0	0	0	0	0	0	0	0	0	0	0	0	0	0	0	0	1	0	0	0	0	0	0	0	0	0	0	0	0	0	0	0	0	0	0	0	0	0	0	0	0	0	0	0	0	0	0	0	0	0	0	0	0	0	0	0	0	0	0	33.42	FALSE	FALSE	FALSE	431	0.021
OSBPL9p.Arg342Cys	OSBPL9	0.02111233033397048	0.01559575795383655	0	0.05097670217821699	NA	NA	NA	NA	NA	NA	0.030433119578606328	0.028793550244745177	Cys	Arg	TRUE	NA	3	0	0	2	0	0	0	0	0	0	0	0	0	0	0	0	0	0	0	0	0	0	0	1	0	0	0	0	0	0	0	0	0	0	0	0	0	0	0	0	0	0	0	0	0	0	0	0	0	0	0	0	0	0	0	0	0	0	0	0	0	0	0	0	0	0	33.37	FALSE	FALSE	FALSE	431	0.021
PCDHB13p.Glu729Lys	PCDHB13	0.02111233033397048	0.01559575795383655	0	0.05097670217821699	NA	NA	NA	NA	NA	NA	0.030433119578606328	0.028793550244745177	Lys	Glu	TRUE	NA	3	0	0	2	0	0	0	0	0	0	0	0	0	0	0	0	0	0	0	0	0	0	0	1	0	0	0	0	0	0	0	0	0	0	0	0	0	0	0	0	0	0	0	0	0	0	0	0	0	0	0	0	0	0	0	0	0	0	0	0	0	0	0	0	0	0	32.72	FALSE	FALSE	FALSE	431	0.021
PCDHGA5p.Ala499Val	PCDHGA5	0.02111233033397048	0.01559575795383655	0	0.049441155294776	NA	NA	NA	NA	NA	NA	0.030433119578606328	0.028793550244745177	Val	Ala	FALSE	NA	3	0	0	2	0	0	0	0	0	0	0	0	0	0	0	0	0	0	0	0	0	0	0	1	0	0	0	0	0	0	0	0	0	0	0	0	0	0	0	0	0	0	0	0	0	0	0	0	0	0	0	0	0	0	0	0	0	0	0	0	0	0	0	0	0	0	33.410000000000004	FALSE	FALSE	FALSE	431	0.021
POTECp.Val159Ile	POTEC	0.02111233033397048	0.01559575795383655	0	0.05097670217821699	NA	NA	NA	NA	NA	NA	0.030433119578606328	0.028793550244745177	Ile	Val	FALSE	NA	3	0	0	2	0	0	0	0	0	0	0	0	0	0	0	0	0	0	0	0	0	0	0	1	0	0	0	0	0	0	0	0	0	0	0	0	0	0	0	0	0	0	0	0	0	0	0	0	0	0	0	0	0	0	0	0	0	0	0	0	0	0	0	0	0	0	32.89	FALSE	FALSE	FALSE	431	0.021
PPP1R3Ap.Ser649Asn	PPP1R3A	0.02111233033397048	0.01559575795383655	0	0.049441155294776	NA	NA	NA	NA	NA	NA	0.030433119578606328	0.028793550244745177	Asn	Ser	FALSE	NA	3	0	0	2	0	0	0	0	0	0	0	0	0	0	0	0	0	0	0	0	0	0	0	1	0	0	0	0	0	0	0	0	0	0	0	0	0	0	0	0	0	0	0	0	0	0	0	0	0	0	0	0	0	0	0	0	0	0	0	0	0	0	0	0	0	0	32.97	FALSE	FALSE	FALSE	431	0.021
RYR1p.Arg1820Cys	RYR1	0.02111233033397048	0.01559575795383655	0	0.05097670217821699	NA	NA	NA	NA	NA	NA	0.030433119578606328	0.028793550244745177	Cys	Arg	TRUE	NA	3	0	0	2	0	0	0	0	0	0	0	0	0	0	0	0	0	0	0	0	0	0	0	1	0	0	0	0	0	0	0	0	0	0	0	0	0	0	0	0	0	0	0	0	0	0	0	0	0	0	0	0	0	0	0	0	0	0	0	0	0	0	0	0	0	0	33.82	FALSE	FALSE	FALSE	431	0.021
SIAEp.Arg314His	SIAE	0.02111233033397048	0.01559575795383655	0	0.05097670217821699	NA	NA	NA	NA	NA	NA	0.030433119578606328	0.028793550244745177	His	Arg	TRUE	NA	3	0	0	2	0	0	0	0	0	0	0	0	0	0	0	0	0	0	0	0	0	0	0	1	0	0	0	0	0	0	0	0	0	0	0	0	0	0	0	0	0	0	0	0	0	0	0	0	0	0	0	0	0	0	0	0	0	0	0	0	0	0	0	0	0	0	32.85	FALSE	FALSE	FALSE	431	0.021
SYT15p.Asp142Asn	SYT15	0.02111233033397048	0.01559575795383655	0	0.05097670217821699	NA	NA	NA	NA	NA	NA	0.030433119578606328	0.028793550244745177	Asn	Asp	FALSE	NA	3	0	0	2	0	0	0	0	0	0	0	0	0	0	0	0	0	0	0	0	0	0	0	1	0	0	0	0	0	0	0	0	0	0	0	0	0	0	0	0	0	0	0	0	0	0	0	0	0	0	0	0	0	0	0	0	0	0	0	0	0	0	0	0	0	0	33.480000000000004	FALSE	FALSE	FALSE	431	0.021
SZT2p.Arg1870His	SZT2	0.02111233033397048	0.01559575795383655	0	0.05097670217821699	NA	NA	NA	NA	NA	NA	0.030433119578606328	0.028793550244745177	His	Arg	TRUE	NA	3	0	0	2	0	0	0	0	0	0	0	0	0	0	0	0	0	0	0	0	0	0	0	1	0	0	0	0	0	0	0	0	0	0	0	0	0	0	0	0	0	0	0	0	0	0	0	0	0	0	0	0	0	0	0	0	0	0	0	0	0	0	0	0	0	0	33.54	FALSE	FALSE	FALSE	431	0.021
TEX13Ap.Thr120Met	TEX13A	0.02111233033397048	0.01559575795383655	0	0.05097670217821699	NA	NA	NA	NA	NA	NA	0.030433119578606328	0.028793550244745177	Met	Thr	FALSE	NA	3	0	0	2	0	0	0	0	0	0	0	0	0	0	0	0	0	0	0	0	0	0	0	1	0	0	0	0	0	0	0	0	0	0	0	0	0	0	0	0	0	0	0	0	0	0	0	0	0	0	0	0	0	0	0	0	0	0	0	0	0	0	0	0	0	0	33.04	FALSE	FALSE	FALSE	431	0.021
TRIM60p.Ala398Val	TRIM60	0.02111233033397048	0.01559575795383655	0	0.05097670217821699	NA	NA	NA	NA	NA	NA	0.030433119578606328	0.028793550244745177	Val	Ala	FALSE	NA	3	0	0	2	0	0	0	0	0	0	0	0	0	0	0	0	0	0	0	0	0	0	0	1	0	0	0	0	0	0	0	0	0	0	0	0	0	0	0	0	0	0	0	0	0	0	0	0	0	0	0	0	0	0	0	0	0	0	0	0	0	0	0	0	0	0	34.75	FALSE	FALSE	FALSE	431	0.021
UGT3A2p.Ala468Thr	UGT3A2	0.02111233033397048	0.01559575795383655	0	0.05097670217821699	NA	NA	NA	NA	NA	NA	0.030433119578606328	0.028793550244745177	Thr	Ala	TRUE	NA	3	0	0	2	0	0	0	0	0	0	0	0	0	0	0	0	0	0	0	0	0	0	0	1	0	0	0	0	0	0	0	0	0	0	0	0	0	0	0	0	0	0	0	0	0	0	0	0	0	0	0	0	0	0	0	0	0	0	0	0	0	0	0	0	0	0	33.18	FALSE	FALSE	FALSE	431	0.021
ZBTB41p.Arg557Ter	ZBTB41	0.02111233033397048	0.01559575795383655	0	0.05097670217821699	NA	NA	NA	NA	NA	NA	0.030433119578606328	0.028793550244745177	Ter	Arg	FALSE	NA	3	0	0	2	0	0	0	0	0	0	0	0	0	0	0	0	0	0	0	0	0	0	0	1	0	0	0	0	0	0	0	0	0	0	0	0	0	0	0	0	0	0	0	0	0	0	0	0	0	0	0	0	0	0	0	0	0	0	0	0	0	0	0	0	0	0	33.36	FALSE	FALSE	FALSE	431	0.021
ZFP64p.Arg462Cys	ZFP64	0.02111233033397048	0.01559575795383655	0	0.05097670217821699	NA	NA	NA	NA	NA	NA	0.030433119578606328	0.028793550244745177	Cys	Arg	TRUE	NA	3	0	0	2	0	0	0	0	0	0	0	0	0	0	0	0	0	0	0	0	0	0	0	1	0	0	0	0	0	0	0	0	0	0	0	0	0	0	0	0	0	0	0	0	0	0	0	0	0	0	0	0	0	0	0	0	0	0	0	0	0	0	0	0	0	0	33.01	FALSE	FALSE	FALSE	431	0.021
ZNF385Ap.Arg199Trp	ZNF385A	0.02111233033397048	0.01559575795383655	0	0.05097670217821699	NA	NA	NA	NA	NA	NA	0.030433119578606328	0.028793550244745177	Trp	Arg	FALSE	NA	3	0	0	2	0	0	0	0	0	0	0	0	0	0	0	0	0	0	0	0	0	0	0	1	0	0	0	0	0	0	0	0	0	0	0	0	0	0	0	0	0	0	0	0	0	0	0	0	0	0	0	0	0	0	0	0	0	0	0	0	0	0	0	0	0	0	33.4	FALSE	FALSE	FALSE	431	0.021
OR5W2p.Leu32Val	OR5W2	0.02110756330601707	0.01559575795383655	0	0.05231932088057899	NA	NA	NA	NA	NA	NA	0.030426247976587696	0.028793550244745177	Val	Leu	FALSE	NA	3	0	1	0	0	0	0	0	0	0	0	0	0	0	0	0	1	0	0	0	0	0	0	0	0	0	0	0	0	0	0	0	1	0	0	0	0	0	0	0	0	0	0	0	0	0	0	0	0	0	0	0	0	0	0	0	0	0	0	0	0	0	0	0	0	0	36.96	FALSE	FALSE	FALSE	431	0.021
RGPD4p.Lys1058Asn	RGPD4	0.02110756330601707	0.01559575795383655	0	0.050668838921437	NA	NA	NA	NA	NA	NA	0.030426247976587696	0.028793550244745177	Asn	Lys	FALSE	NA	3	0	1	0	0	0	0	0	0	0	0	0	0	0	0	0	1	0	0	0	0	0	0	0	0	0	0	0	0	0	0	0	1	0	0	0	0	0	0	0	0	0	0	0	0	0	0	0	0	0	0	0	0	0	0	0	0	0	0	0	0	0	0	0	0	0	36.47	FALSE	FALSE	FALSE	431	0.021
TPH2p.Lys331Thr	TPH2	0.02110756330601707	0.01559575795383655	0	0.050668838921437	NA	NA	NA	NA	NA	NA	0.030426247976587696	0.028793550244745177	Thr	Lys	TRUE	NA	3	0	1	0	0	0	0	0	0	0	0	0	0	0	0	0	1	0	0	0	0	0	0	0	0	0	0	0	0	0	0	0	1	0	0	0	0	0	0	0	0	0	0	0	0	0	0	0	0	0	0	0	0	0	0	0	0	0	0	0	0	0	0	0	0	0	36.12	FALSE	FALSE	FALSE	431	0.021
XKR7p.Arg382His	XKR7	0.02110756330601707	0.01559575795383655	0	0.052617502252583	NA	NA	NA	NA	NA	NA	0.030426247976587696	0.028793550244745177	His	Arg	TRUE	NA	3	0	1	0	0	0	0	0	0	0	0	0	0	0	0	0	1	0	0	0	0	0	0	0	0	0	0	0	0	0	0	0	1	0	0	0	0	0	0	0	0	0	0	0	0	0	0	0	0	0	0	0	0	0	0	0	0	0	0	0	0	0	0	0	0	0	38.08	FALSE	FALSE	FALSE	431	0.021
CD244p.Arg357Ter	CD244	0.02110239032596738	0.02079434393844874	0.00126609531371352	0.047358514856796	NA	NA	NA	NA	NA	NA	0.028593733072331238	0.028793550244745177	Ter	Arg	FALSE	NA	4	0	0	1	1	0	0	0	2	0	0	0	0	0	0	0	0	0	0	0	0	0	0	0	0	0	0	0	0	0	0	0	0	0	0	0	0	0	0	0	0	0	0	0	0	0	0	0	0	0	0	0	0	0	0	0	0	0	0	0	0	0	0	0	0	0	52.06	FALSE	FALSE	FALSE	431	0.021
ICA1p.Thr33Met	ICA1	0.02110239032596738	0.02079434393844874	0.00126609531371352	0.048424631534784	NA	NA	NA	NA	NA	NA	0.028593733072331238	0.028793550244745177	Met	Thr	FALSE	NA	4	0	0	1	1	0	0	0	2	0	0	0	0	0	0	0	0	0	0	0	0	0	0	0	0	0	0	0	0	0	0	0	0	0	0	0	0	0	0	0	0	0	0	0	0	0	0	0	0	0	0	0	0	0	0	0	0	0	0	0	0	0	0	0	0	0	51.620000000000005	FALSE	FALSE	FALSE	431	0.021
IFT81p.Arg579Cys	IFT81	0.02110239032596738	0.02079434393844874	0.00126609531371352	0.047546928767197	NA	NA	NA	NA	NA	NA	0.028593733072331238	0.028793550244745177	Cys	Arg	TRUE	NA	4	0	0	1	1	0	0	0	2	0	0	0	0	0	0	0	0	0	0	0	0	0	0	0	0	0	0	0	0	0	0	0	0	0	0	0	0	0	0	0	0	0	0	0	0	0	0	0	0	0	0	0	0	0	0	0	0	0	0	0	0	0	0	0	0	0	52.69	FALSE	FALSE	FALSE	431	0.021
NOTCH2NLp.Arg33His	NOTCH2NL	0.02110239032596738	0.02079434393844874	0.00126609531371352	0.047746907402923	NA	NA	NA	NA	NA	NA	0.028593733072331238	0.028793550244745177	His	Arg	TRUE	NA	4	0	0	1	1	0	0	0	2	0	0	0	0	0	0	0	0	0	0	0	0	0	0	0	0	0	0	0	0	0	0	0	0	0	0	0	0	0	0	0	0	0	0	0	0	0	0	0	0	0	0	0	0	0	0	0	0	0	0	0	0	0	0	0	0	0	52.79	FALSE	FALSE	FALSE	431	0.021
OR13G1p.Pro284Leu	OR13G1	0.02110239032596738	0.02079434393844874	0.00126609531371352	0.047358514856796	NA	NA	NA	NA	NA	NA	0.028593733072331238	0.028793550244745177	Leu	Pro	FALSE	NA	4	0	0	1	1	0	0	0	2	0	0	0	0	0	0	0	0	0	0	0	0	0	0	0	0	0	0	0	0	0	0	0	0	0	0	0	0	0	0	0	0	0	0	0	0	0	0	0	0	0	0	0	0	0	0	0	0	0	0	0	0	0	0	0	0	0	51.55	FALSE	FALSE	FALSE	431	0.021
RPL11p.Ala142Thr	RPL11	0.02110239032596738	0.02079434393844874	0.00126609531371352	0.047546928767197	NA	NA	NA	NA	NA	NA	0.028593733072331238	0.028793550244745177	Thr	Ala	TRUE	NA	4	0	0	1	1	0	0	0	2	0	0	0	0	0	0	0	0	0	0	0	0	0	0	0	0	0	0	0	0	0	0	0	0	0	0	0	0	0	0	0	0	0	0	0	0	0	0	0	0	0	0	0	0	0	0	0	0	0	0	0	0	0	0	0	0	0	52.54	FALSE	FALSE	FALSE	431	0.021
SLC4A2p.Arg95His	SLC4A2	0.02110239032596738	0.02079434393844874	0.00126609531371352	0.047746907402923	NA	NA	NA	NA	NA	NA	0.028593733072331238	0.028793550244745177	His	Arg	TRUE	NA	4	0	0	1	1	0	0	0	2	0	0	0	0	0	0	0	0	0	0	0	0	0	0	0	0	0	0	0	0	0	0	0	0	0	0	0	0	0	0	0	0	0	0	0	0	0	0	0	0	0	0	0	0	0	0	0	0	0	0	0	0	0	0	0	0	0	52.75	FALSE	FALSE	FALSE	431	0.021
PPIL1p.Ala3Thr	PPIL1	0.0210997440248123	0.02079434393844874	0.00255428738098446	0.046092419543083	NA	NA	NA	NA	NA	NA	0.030414976595543576	0.0383914003263269	Thr	Ala	TRUE	NA	4	0	0	1	0	0	0	0	1	0	0	0	0	0	0	0	1	0	0	0	0	0	0	0	0	0	0	0	1	0	0	0	0	0	0	0	0	0	0	0	0	0	0	0	0	0	0	0	0	0	0	0	0	0	0	0	0	0	0	0	0	0	0	0	0	0	52.91	FALSE	FALSE	FALSE	431	0.021
PADI3p.Thr187Met	PADI3	0.02108886639134451	0.01559575795383655	0	0.051936592106403	NA	NA	NA	NA	NA	NA	0.028843947800764044	0.01919570016316345	Met	Thr	FALSE	NA	3	0	0	0	0	1	0	0	0	1	0	0	0	0	0	0	0	0	0	0	0	0	0	0	0	0	0	0	0	0	0	0	0	0	0	0	0	0	0	0	0	0	0	1	0	0	0	0	0	0	0	0	0	0	0	0	0	0	0	0	0	0	0	0	0	0	40.97	FALSE	FALSE	FALSE	431	0.021
PDILTp.Ala51Thr	PDILT	0.02108886639134451	0.01559575795383655	0	0.05233407443579	NA	NA	NA	NA	NA	NA	0.028843947800764044	0.01919570016316345	Thr	Ala	TRUE	NA	3	0	0	0	0	1	0	0	0	1	0	0	0	0	0	0	0	0	0	0	0	0	0	0	0	0	0	0	0	0	0	0	0	0	0	0	0	0	0	0	0	0	0	1	0	0	0	0	0	0	0	0	0	0	0	0	0	0	0	0	0	0	0	0	0	0	40.25	FALSE	FALSE	FALSE	431	0.021
SLC22A2p.Arg320His	SLC22A2	0.02108886639134451	0.01559575795383655	0	0.05184191691746499	NA	NA	NA	NA	NA	NA	0.028843947800764044	0.01919570016316345	His	Arg	TRUE	NA	3	0	0	0	0	1	0	0	0	1	0	0	0	0	0	0	0	0	0	0	0	0	0	0	0	0	0	0	0	0	0	0	0	0	0	0	0	0	0	0	0	0	0	1	0	0	0	0	0	0	0	0	0	0	0	0	0	0	0	0	0	0	0	0	0	0	40.03	FALSE	FALSE	FALSE	431	0.021
DDX3Xp.Thr275Met	DDX3X	0.02108829010994461	0.01559575795383655	0	0.052749682282921	NA	NA	NA	NA	NA	NA	0.03020806645226406	0.01919570016316345	Met	Thr	FALSE	1	3	0	1	0	0	1	0	0	0	0	0	0	0	0	0	0	0	0	0	0	0	0	0	0	1	0	0	0	0	0	0	0	0	0	0	0	0	0	0	0	0	0	0	0	0	0	0	0	0	0	0	0	0	0	0	0	0	0	0	0	0	0	0	0	0	0	40.83	FALSE	FALSE	FALSE	431	0.021
IDH2p.Arg172Lys	IDH2	0.02108759640111827	0.08837596173840716	0.00900572810971781	0.036448315722447	NA	NA	NA	NA	NA	NA	0.014951919634842147	0.028793550244745177	Lys	Arg	TRUE	1	17	1	0	0	0	0	0	0	0	0	0	0	0	0	3	0	0	0	0	0	0	0	0	0	0	0	0	0	0	0	0	0	0	0	0	0	0	0	0	0	0	0	4	1	0	0	0	0	2	6	0	0	0	0	0	0	0	0	0	0	0	0	0	0	0	0	100	FALSE	FALSE	FALSE	431	0.021
FLGp.Ser566Arg	FLG	0.02108546655245964	0.02079434393844874	0.00126609531371352	0.051610025456673	NA	NA	NA	NA	NA	NA	0.0267442795688394	0.01919570016316345	Arg	Ser	TRUE	NA	4	0	1	0	2	0	0	0	0	0	0	0	0	0	0	0	0	0	0	0	0	0	0	0	0	0	0	0	0	0	0	0	1	0	0	0	0	0	0	0	0	0	0	0	0	0	0	0	0	0	0	0	0	0	0	0	0	0	0	0	0	0	0	0	0	0	52.42	FALSE	FALSE	FALSE	431	0.021
CTNNA2p.Ala141Val	CTNNA2	0.02108291627428965	0.01559575795383655	0	0.05251224906165799	NA	NA	NA	NA	NA	NA	0.02804731513796944	0.01919570016316345	Val	Ala	FALSE	2	3	0	1	1	0	0	0	0	0	0	0	0	0	0	1	0	0	0	0	0	0	0	0	0	0	0	0	0	0	0	0	0	0	0	0	0	0	0	0	0	0	0	0	0	0	0	0	0	0	0	0	0	0	0	0	0	0	0	0	0	0	0	0	0	0	0	39.91	FALSE	FALSE	FALSE	430	0.021
L3MBTL1p.Arg335His	L3MBTL1	0.02108291627428965	0.01559575795383655	0	0.05157279217214799	NA	NA	NA	NA	NA	NA	0.02804731513796944	0.01919570016316345	His	Arg	TRUE	NA	3	0	1	1	0	0	0	0	0	0	0	0	0	0	1	0	0	0	0	0	0	0	0	0	0	0	0	0	0	0	0	0	0	0	0	0	0	0	0	0	0	0	0	0	0	0	0	0	0	0	0	0	0	0	0	0	0	0	0	0	0	0	0	0	0	0	40.83	FALSE	FALSE	FALSE	430	0.021
PTPRTp.Arg1433His	PTPRT	0.02108291627428965	0.01559575795383655	0	0.0525435611574	NA	NA	NA	NA	NA	NA	0.02804731513796944	0.01919570016316345	His	Arg	TRUE	1	3	0	1	1	0	0	0	0	0	0	0	0	0	0	1	0	0	0	0	0	0	0	0	0	0	0	0	0	0	0	0	0	0	0	0	0	0	0	0	0	0	0	0	0	0	0	0	0	0	0	0	0	0	0	0	0	0	0	0	0	0	0	0	0	0	0	40.33	FALSE	FALSE	FALSE	430	0.021
PCDHB2p.Pro254Leu	PCDHB2	0.02108181240171125	0.02079434393844874	0.00126609531371352	0.049169778286905	NA	NA	0.0965712051909014	0.056980056980056974	NA	NA	0.01629790997487123	0.01919570016316345	Leu	Pro	FALSE	NA	4	0	0	1	1	0	0	0	0	0	1	0	0	0	0	0	1	0	0	0	0	0	0	0	0	0	0	0	0	0	0	0	0	0	0	0	0	0	0	0	0	0	0	0	0	0	0	0	0	0	0	0	0	0	0	0	0	0	0	0	0	0	0	0	0	0	53.21	FALSE	FALSE	FALSE	430	0.021
SUN5p.Arg54Cys	SUN5	0.02108181240171125	0.02079434393844874	0.00126609531371352	0.049649570999985	NA	NA	0.0965712051909014	0.056980056980056974	NA	NA	0.01629790997487123	0.01919570016316345	Cys	Arg	TRUE	NA	4	0	0	1	1	0	0	0	0	0	1	0	0	0	0	0	1	0	0	0	0	0	0	0	0	0	0	0	0	0	0	0	0	0	0	0	0	0	0	0	0	0	0	0	0	0	0	0	0	0	0	0	0	0	0	0	0	0	0	0	0	0	0	0	0	0	53.02	FALSE	FALSE	FALSE	430	0.021
FCRL1p.Glu87Lys	FCRL1	0.02108069299384357	0.01559575795383655	0	0.04820241097464	NA	NA	NA	NA	0.1697792869269949	0.1697792869269949	0.007988895752604152	0.009597850081581726	Lys	Glu	TRUE	NA	3	0	0	0	0	0	1	0	1	0	0	0	0	0	0	0	0	1	0	0	0	0	0	0	0	0	0	0	0	0	0	0	0	0	0	0	0	0	0	0	0	0	0	0	0	0	0	0	0	0	0	0	0	0	0	0	0	0	0	0	0	0	0	0	0	0	39.43	FALSE	FALSE	FALSE	430	0.021
ZBED4p.Glu838Lys	ZBED4	0.02108069299384357	0.01559575795383655	0	0.04978912322071599	NA	NA	NA	NA	0.1697792869269949	0.1697792869269949	0.007988895752604152	0.009597850081581726	Lys	Glu	TRUE	NA	3	0	0	0	0	0	1	0	1	0	0	0	0	0	0	0	0	1	0	0	0	0	0	0	0	0	0	0	0	0	0	0	0	0	0	0	0	0	0	0	0	0	0	0	0	0	0	0	0	0	0	0	0	0	0	0	0	0	0	0	0	0	0	0	0	0	39.58	FALSE	FALSE	FALSE	430	0.021
ZNF571p.Arg485Cys	ZNF571	0.0210784141249491	0.01559575795383655	0	0.054334834883417	NA	NA	NA	NA	NA	NA	0.012615941567122936	0.009597850081581726	Cys	Arg	TRUE	NA	3	0	0	1	0	0	0	1	0	0	0	0	0	0	0	0	0	0	0	0	0	0	0	0	0	0	0	0	0	0	0	0	0	0	0	0	0	0	0	0	0	0	0	0	0	0	0	0	0	0	0	0	0	1	0	0	0	0	0	0	0	0	0	0	0	0	39.47	FALSE	FALSE	FALSE	430	0.021
CDH16p.Arg86Gln	CDH16	0.02107341390410056	0.02079434393844874	0.00462929803084247	0.04470304958893099	0.134956638958021	0.11627906976744186	0.1576107046794836	0.17094017094017094	NA	NA	NA	NA	Gln	Arg	FALSE	NA	4	0	0	0	0	0	0	0	0	0	0	1	0	0	0	3	0	0	0	0	0	0	0	0	0	0	0	0	0	0	0	0	0	0	0	0	0	0	0	0	0	0	0	0	0	0	0	0	0	0	0	0	0	0	0	0	0	0	0	0	0	0	0	0	0	0	48.76	FALSE	FALSE	FALSE	430	0.021
KLK3p.Ala235Val	KLK3	0.02107341390410056	0.02079434393844874	0.00462929803084247	0.04470304958893099	0.134956638958021	0.11627906976744186	0.1576107046794836	0.17094017094017094	NA	NA	NA	NA	Val	Ala	FALSE	NA	4	0	0	0	0	0	0	0	0	0	0	1	0	0	0	3	0	0	0	0	0	0	0	0	0	0	0	0	0	0	0	0	0	0	0	0	0	0	0	0	0	0	0	0	0	0	0	0	0	0	0	0	0	0	0	0	0	0	0	0	0	0	0	0	0	0	48.2	FALSE	FALSE	FALSE	430	0.021
PLCL1p.Thr813Met	PLCL1	0.02107179755436037	0.01559575795383655	0	0.05239461195075999	NA	NA	NA	NA	NA	NA	0.0295533857628351	0.01919570016316345	Met	Thr	FALSE	NA	3	0	0	0	0	2	0	0	0	0	0	0	0	0	0	0	0	0	0	0	0	0	0	0	0	0	0	0	0	0	0	0	0	0	0	0	0	0	0	0	0	0	0	0	0	0	0	0	0	1	0	0	0	0	0	0	0	0	0	0	0	0	0	0	0	0	41.71	FALSE	FALSE	FALSE	430	0.021
WIPI2p.Ala429Thr	WIPI2	0.02107179755436037	0.01559575795383655	0	0.05239461195075999	NA	NA	NA	NA	NA	NA	0.0295533857628351	0.01919570016316345	Thr	Ala	TRUE	NA	3	0	0	0	0	2	0	0	0	0	0	0	0	0	0	0	0	0	0	0	0	0	0	0	0	0	0	0	0	0	0	0	0	0	0	0	0	0	0	0	0	0	0	0	0	0	0	0	0	1	0	0	0	0	0	0	0	0	0	0	0	0	0	0	0	0	40.71	FALSE	FALSE	FALSE	430	0.021
MNS1p.Arg416His	MNS1	0.02106886833489046	0.02599292992306092	0.00406842617254224	0.04519566490897	NA	NA	NA	NA	NA	NA	0.028027065236001937	0.0383914003263269	His	Arg	TRUE	NA	5	0	0	1	0	0	0	0	0	0	0	0	0	2	1	0	1	0	0	0	0	0	0	0	0	0	0	0	0	0	0	0	0	0	0	0	0	0	0	0	0	0	0	0	0	0	0	0	0	0	0	0	0	0	0	0	0	0	0	0	0	0	0	0	0	0	70.96000000000001	FALSE	FALSE	FALSE	430	0.021
ADRBK1p.Phe452Leu	ADRBK1	0.02106518821497585	0.01559575795383655	0	0.050882417940228	NA	NA	NA	NA	NA	NA	0.030365164894217728	0.028793550244745177	Leu	Phe	FALSE	NA	3	0	0	1	0	0	0	0	0	1	0	0	0	0	0	0	1	0	0	0	0	0	0	0	0	0	0	0	0	0	0	0	0	0	0	0	0	0	0	0	0	0	0	0	0	0	0	0	0	0	0	0	0	0	0	0	0	0	0	0	0	0	0	0	0	0	38.77	FALSE	FALSE	FALSE	430	0.021
AEBP1p.Arg661His	AEBP1	0.02106518821497585	0.01559575795383655	0	0.05034176618612	NA	NA	NA	NA	NA	NA	0.030365164894217728	0.028793550244745177	His	Arg	TRUE	NA	3	0	0	1	0	0	0	0	0	1	0	0	0	0	0	0	1	0	0	0	0	0	0	0	0	0	0	0	0	0	0	0	0	0	0	0	0	0	0	0	0	0	0	0	0	0	0	0	0	0	0	0	0	0	0	0	0	0	0	0	0	0	0	0	0	0	38.34	FALSE	FALSE	FALSE	430	0.021
AFF2p.Pro239Leu	AFF2	0.02106518821497585	0.01559575795383655	0	0.05034176618612	NA	NA	NA	NA	NA	NA	0.030365164894217728	0.028793550244745177	Leu	Pro	FALSE	NA	3	0	0	1	0	0	0	0	0	1	0	0	0	0	0	0	1	0	0	0	0	0	0	0	0	0	0	0	0	0	0	0	0	0	0	0	0	0	0	0	0	0	0	0	0	0	0	0	0	0	0	0	0	0	0	0	0	0	0	0	0	0	0	0	0	0	38.34	FALSE	FALSE	FALSE	430	0.021
AGAP1p.Ala139Thr	AGAP1	0.02106518821497585	0.01559575795383655	0	0.050882417940228	NA	NA	NA	NA	NA	NA	0.030365164894217728	0.028793550244745177	Thr	Ala	TRUE	NA	3	0	0	1	0	0	0	0	0	1	0	0	0	0	0	0	1	0	0	0	0	0	0	0	0	0	0	0	0	0	0	0	0	0	0	0	0	0	0	0	0	0	0	0	0	0	0	0	0	0	0	0	0	0	0	0	0	0	0	0	0	0	0	0	0	0	38.18	FALSE	FALSE	FALSE	430	0.021
AIFM3p.Val422Ile	AIFM3	0.02106518821497585	0.01559575795383655	0	0.050882417940228	NA	NA	NA	NA	NA	NA	0.030365164894217728	0.028793550244745177	Ile	Val	FALSE	NA	3	0	0	1	0	0	0	0	0	1	0	0	0	0	0	0	1	0	0	0	0	0	0	0	0	0	0	0	0	0	0	0	0	0	0	0	0	0	0	0	0	0	0	0	0	0	0	0	0	0	0	0	0	0	0	0	0	0	0	0	0	0	0	0	0	0	38.35	FALSE	FALSE	FALSE	430	0.021
ANO8p.Thr315Met	ANO8	0.02106518821497585	0.01559575795383655	0	0.05034176618612	NA	NA	NA	NA	NA	NA	0.030365164894217728	0.028793550244745177	Met	Thr	FALSE	NA	3	0	0	1	0	0	0	0	0	1	0	0	0	0	0	0	1	0	0	0	0	0	0	0	0	0	0	0	0	0	0	0	0	0	0	0	0	0	0	0	0	0	0	0	0	0	0	0	0	0	0	0	0	0	0	0	0	0	0	0	0	0	0	0	0	0	38.46	FALSE	FALSE	FALSE	430	0.021
ARCp.Arg125Cys	ARC	0.02106518821497585	0.01559575795383655	0	0.05034176618612	NA	NA	NA	NA	NA	NA	0.030365164894217728	0.028793550244745177	Cys	Arg	TRUE	NA	3	0	0	1	0	0	0	0	0	1	0	0	0	0	0	0	1	0	0	0	0	0	0	0	0	0	0	0	0	0	0	0	0	0	0	0	0	0	0	0	0	0	0	0	0	0	0	0	0	0	0	0	0	0	0	0	0	0	0	0	0	0	0	0	0	0	37.88	FALSE	FALSE	FALSE	430	0.021
BACH2p.Arg31Gln	BACH2	0.02106518821497585	0.01559575795383655	0	0.049334948372682	NA	NA	NA	NA	NA	NA	0.030365164894217728	0.028793550244745177	Gln	Arg	FALSE	NA	3	0	0	1	0	0	0	0	0	1	0	0	0	0	0	0	1	0	0	0	0	0	0	0	0	0	0	0	0	0	0	0	0	0	0	0	0	0	0	0	0	0	0	0	0	0	0	0	0	0	0	0	0	0	0	0	0	0	0	0	0	0	0	0	0	0	38.74	FALSE	FALSE	FALSE	430	0.021
BAZ2Bp.Ser157Leu	BAZ2B	0.02106518821497585	0.01559575795383655	0	0.05034176618612	NA	NA	NA	NA	NA	NA	0.030365164894217728	0.028793550244745177	Leu	Ser	FALSE	NA	3	0	0	1	0	0	0	0	0	1	0	0	0	0	0	0	1	0	0	0	0	0	0	0	0	0	0	0	0	0	0	0	0	0	0	0	0	0	0	0	0	0	0	0	0	0	0	0	0	0	0	0	0	0	0	0	0	0	0	0	0	0	0	0	0	0	38.84	FALSE	FALSE	FALSE	430	0.021
C22ORF23p.Thr132Ile	C22ORF23	0.02106518821497585	0.01559575795383655	0	0.050882417940228	NA	NA	NA	NA	NA	NA	0.030365164894217728	0.028793550244745177	Ile	Thr	FALSE	NA	3	0	0	1	0	0	0	0	0	1	0	0	0	0	0	0	1	0	0	0	0	0	0	0	0	0	0	0	0	0	0	0	0	0	0	0	0	0	0	0	0	0	0	0	0	0	0	0	0	0	0	0	0	0	0	0	0	0	0	0	0	0	0	0	0	0	39.59	FALSE	FALSE	FALSE	430	0.021
C8ORF31p.Arg103His	C8ORF31	0.02106518821497585	0.01559575795383655	0	0.05034176618612	NA	NA	NA	NA	NA	NA	0.030365164894217728	0.028793550244745177	His	Arg	TRUE	NA	3	0	0	1	0	0	0	0	0	1	0	0	0	0	0	0	1	0	0	0	0	0	0	0	0	0	0	0	0	0	0	0	0	0	0	0	0	0	0	0	0	0	0	0	0	0	0	0	0	0	0	0	0	0	0	0	0	0	0	0	0	0	0	0	0	0	38.52	FALSE	FALSE	FALSE	430	0.021
CCR10p.Ala72Thr	CCR10	0.02106518821497585	0.01559575795383655	0	0.050882417940228	NA	NA	NA	NA	NA	NA	0.030365164894217728	0.028793550244745177	Thr	Ala	TRUE	NA	3	0	0	1	0	0	0	0	0	1	0	0	0	0	0	0	1	0	0	0	0	0	0	0	0	0	0	0	0	0	0	0	0	0	0	0	0	0	0	0	0	0	0	0	0	0	0	0	0	0	0	0	0	0	0	0	0	0	0	0	0	0	0	0	0	0	37.88	FALSE	FALSE	FALSE	430	0.021
CHRNA4p.Pro297Leu	CHRNA4	0.02106518821497585	0.01559575795383655	0	0.050882417940228	NA	NA	NA	NA	NA	NA	0.030365164894217728	0.028793550244745177	Leu	Pro	FALSE	NA	3	0	0	1	0	0	0	0	0	1	0	0	0	0	0	0	1	0	0	0	0	0	0	0	0	0	0	0	0	0	0	0	0	0	0	0	0	0	0	0	0	0	0	0	0	0	0	0	0	0	0	0	0	0	0	0	0	0	0	0	0	0	0	0	0	0	37.95	FALSE	FALSE	FALSE	430	0.021
CIR1p.Ser155Leu	CIR1	0.02106518821497585	0.01559575795383655	0	0.050882417940228	NA	NA	NA	NA	NA	NA	0.030365164894217728	0.028793550244745177	Leu	Ser	FALSE	NA	3	0	0	1	0	0	0	0	0	1	0	0	0	0	0	0	1	0	0	0	0	0	0	0	0	0	0	0	0	0	0	0	0	0	0	0	0	0	0	0	0	0	0	0	0	0	0	0	0	0	0	0	0	0	0	0	0	0	0	0	0	0	0	0	0	0	38.29	FALSE	FALSE	FALSE	430	0.021
COL7A1p.Arg2424Trp	COL7A1	0.02106518821497585	0.01559575795383655	0	0.049334948372682	NA	NA	NA	NA	NA	NA	0.030365164894217728	0.028793550244745177	Trp	Arg	FALSE	NA	3	0	0	1	0	0	0	0	0	1	0	0	0	0	0	0	1	0	0	0	0	0	0	0	0	0	0	0	0	0	0	0	0	0	0	0	0	0	0	0	0	0	0	0	0	0	0	0	0	0	0	0	0	0	0	0	0	0	0	0	0	0	0	0	0	0	38.19	FALSE	FALSE	FALSE	430	0.021
CPQp.Arg323Cys	CPQ	0.02106518821497585	0.01559575795383655	0	0.05034176618612	NA	NA	NA	NA	NA	NA	0.030365164894217728	0.028793550244745177	Cys	Arg	TRUE	NA	3	0	0	1	0	0	0	0	0	1	0	0	0	0	0	0	1	0	0	0	0	0	0	0	0	0	0	0	0	0	0	0	0	0	0	0	0	0	0	0	0	0	0	0	0	0	0	0	0	0	0	0	0	0	0	0	0	0	0	0	0	0	0	0	0	0	37.65	FALSE	FALSE	FALSE	430	0.021
CSF2RAp.Arg424His	CSF2RA	0.02106518821497585	0.01559575795383655	0	0.051362100293411	NA	NA	NA	NA	NA	NA	0.030365164894217728	0.028793550244745177	His	Arg	TRUE	NA	3	0	0	1	0	0	0	0	0	1	0	0	0	0	0	0	1	0	0	0	0	0	0	0	0	0	0	0	0	0	0	0	0	0	0	0	0	0	0	0	0	0	0	0	0	0	0	0	0	0	0	0	0	0	0	0	0	0	0	0	0	0	0	0	0	0	39.02	FALSE	FALSE	FALSE	430	0.021
CTSDp.Gly369Ser	CTSD	0.02106518821497585	0.01559575795383655	0	0.050882417940228	NA	NA	NA	NA	NA	NA	0.030365164894217728	0.028793550244745177	Ser	Gly	TRUE	NA	3	0	0	1	0	0	0	0	0	1	0	0	0	0	0	0	1	0	0	0	0	0	0	0	0	0	0	0	0	0	0	0	0	0	0	0	0	0	0	0	0	0	0	0	0	0	0	0	0	0	0	0	0	0	0	0	0	0	0	0	0	0	0	0	0	0	37.98	FALSE	FALSE	FALSE	430	0.021
CUBNp.Arg1541Trp	CUBN	0.02106518821497585	0.01559575795383655	0	0.05034176618612	NA	NA	NA	NA	NA	NA	0.030365164894217728	0.028793550244745177	Trp	Arg	FALSE	NA	3	0	0	1	0	0	0	0	0	1	0	0	0	0	0	0	1	0	0	0	0	0	0	0	0	0	0	0	0	0	0	0	0	0	0	0	0	0	0	0	0	0	0	0	0	0	0	0	0	0	0	0	0	0	0	0	0	0	0	0	0	0	0	0	0	0	38.36	FALSE	FALSE	FALSE	430	0.021
DCAF4L1p.Arg125Gln	DCAF4L1	0.02106518821497585	0.01559575795383655	0	0.050882417940228	NA	NA	NA	NA	NA	NA	0.030365164894217728	0.028793550244745177	Gln	Arg	FALSE	NA	3	0	0	1	0	0	0	0	0	1	0	0	0	0	0	0	1	0	0	0	0	0	0	0	0	0	0	0	0	0	0	0	0	0	0	0	0	0	0	0	0	0	0	0	0	0	0	0	0	0	0	0	0	0	0	0	0	0	0	0	0	0	0	0	0	0	37.78	FALSE	FALSE	FALSE	430	0.021
DDB1p.Arg50Trp	DDB1	0.02106518821497585	0.01559575795383655	0	0.050882417940228	NA	NA	NA	NA	NA	NA	0.030365164894217728	0.028793550244745177	Trp	Arg	FALSE	NA	3	0	0	1	0	0	0	0	0	1	0	0	0	0	0	0	1	0	0	0	0	0	0	0	0	0	0	0	0	0	0	0	0	0	0	0	0	0	0	0	0	0	0	0	0	0	0	0	0	0	0	0	0	0	0	0	0	0	0	0	0	0	0	0	0	0	37.84	FALSE	FALSE	FALSE	430	0.021
DGKIp.Val918Met	DGKI	0.02106518821497585	0.01559575795383655	0	0.05034176618612	NA	NA	NA	NA	NA	NA	0.030365164894217728	0.028793550244745177	Met	Val	FALSE	NA	3	0	0	1	0	0	0	0	0	1	0	0	0	0	0	0	1	0	0	0	0	0	0	0	0	0	0	0	0	0	0	0	0	0	0	0	0	0	0	0	0	0	0	0	0	0	0	0	0	0	0	0	0	0	0	0	0	0	0	0	0	0	0	0	0	0	38.07	FALSE	FALSE	FALSE	430	0.021
ELMO1p.Ala291Val	ELMO1	0.02106518821497585	0.01559575795383655	0	0.050882417940228	NA	NA	NA	NA	NA	NA	0.030365164894217728	0.028793550244745177	Val	Ala	FALSE	NA	3	0	0	1	0	0	0	0	0	1	0	0	0	0	0	0	1	0	0	0	0	0	0	0	0	0	0	0	0	0	0	0	0	0	0	0	0	0	0	0	0	0	0	0	0	0	0	0	0	0	0	0	0	0	0	0	0	0	0	0	0	0	0	0	0	0	38.81	FALSE	FALSE	FALSE	430	0.021
ELMO1p.Arg518Cys	ELMO1	0.02106518821497585	0.01559575795383655	0	0.05034176618612	NA	NA	NA	NA	NA	NA	0.030365164894217728	0.028793550244745177	Cys	Arg	TRUE	NA	3	0	0	1	0	0	0	0	0	1	0	0	0	0	0	0	1	0	0	0	0	0	0	0	0	0	0	0	0	0	0	0	0	0	0	0	0	0	0	0	0	0	0	0	0	0	0	0	0	0	0	0	0	0	0	0	0	0	0	0	0	0	0	0	0	0	38.97	FALSE	FALSE	FALSE	430	0.021
FAM47Cp.Arg686His	FAM47C	0.02106518821497585	0.01559575795383655	0	0.050882417940228	NA	NA	NA	NA	NA	NA	0.030365164894217728	0.028793550244745177	His	Arg	TRUE	2	3	0	0	1	0	0	0	0	0	1	0	0	0	0	0	0	1	0	0	0	0	0	0	0	0	0	0	0	0	0	0	0	0	0	0	0	0	0	0	0	0	0	0	0	0	0	0	0	0	0	0	0	0	0	0	0	0	0	0	0	0	0	0	0	0	0	38.36	FALSE	FALSE	FALSE	430	0.021
FBLN7p.Thr407Met	FBLN7	0.02106518821497585	0.01559575795383655	0	0.050882417940228	NA	NA	NA	NA	NA	NA	0.030365164894217728	0.028793550244745177	Met	Thr	FALSE	NA	3	0	0	1	0	0	0	0	0	1	0	0	0	0	0	0	1	0	0	0	0	0	0	0	0	0	0	0	0	0	0	0	0	0	0	0	0	0	0	0	0	0	0	0	0	0	0	0	0	0	0	0	0	0	0	0	0	0	0	0	0	0	0	0	0	0	38.51	FALSE	FALSE	FALSE	430	0.021
FGRp.Arg496His	FGR	0.02106518821497585	0.01559575795383655	0	0.04988725427827199	NA	NA	NA	NA	NA	NA	0.030365164894217728	0.028793550244745177	His	Arg	TRUE	NA	3	0	0	1	0	0	0	0	0	1	0	0	0	0	0	0	1	0	0	0	0	0	0	0	0	0	0	0	0	0	0	0	0	0	0	0	0	0	0	0	0	0	0	0	0	0	0	0	0	0	0	0	0	0	0	0	0	0	0	0	0	0	0	0	0	0	39.21	FALSE	FALSE	FALSE	430	0.021
FITM2p.Arg180Ter	FITM2	0.02106518821497585	0.01559575795383655	0	0.05034176618612	NA	NA	NA	NA	NA	NA	0.030365164894217728	0.028793550244745177	Ter	Arg	FALSE	NA	3	0	0	1	0	0	0	0	0	1	0	0	0	0	0	0	1	0	0	0	0	0	0	0	0	0	0	0	0	0	0	0	0	0	0	0	0	0	0	0	0	0	0	0	0	0	0	0	0	0	0	0	0	0	0	0	0	0	0	0	0	0	0	0	0	0	39	FALSE	FALSE	FALSE	430	0.021
FNDC1p.Arg809Gln	FNDC1	0.02106518821497585	0.01559575795383655	0	0.050882417940228	NA	NA	NA	NA	NA	NA	0.030365164894217728	0.028793550244745177	Gln	Arg	FALSE	NA	3	0	0	1	0	0	0	0	0	1	0	0	0	0	0	0	1	0	0	0	0	0	0	0	0	0	0	0	0	0	0	0	0	0	0	0	0	0	0	0	0	0	0	0	0	0	0	0	0	0	0	0	0	0	0	0	0	0	0	0	0	0	0	0	0	0	38.92	FALSE	FALSE	FALSE	430	0.021
FTOp.Gly187Arg	FTO	0.02106518821497585	0.01559575795383655	0	0.05034176618612	NA	NA	NA	NA	NA	NA	0.030365164894217728	0.028793550244745177	Arg	Gly	TRUE	NA	3	0	0	1	0	0	0	0	0	1	0	0	0	0	0	0	1	0	0	0	0	0	0	0	0	0	0	0	0	0	0	0	0	0	0	0	0	0	0	0	0	0	0	0	0	0	0	0	0	0	0	0	0	0	0	0	0	0	0	0	0	0	0	0	0	0	38.36	FALSE	FALSE	FALSE	430	0.021
GPR83p.Arg221His	GPR83	0.02106518821497585	0.01559575795383655	0	0.05034176618612	NA	NA	NA	NA	NA	NA	0.030365164894217728	0.028793550244745177	His	Arg	TRUE	NA	3	0	0	1	0	0	0	0	0	1	0	0	0	0	0	0	1	0	0	0	0	0	0	0	0	0	0	0	0	0	0	0	0	0	0	0	0	0	0	0	0	0	0	0	0	0	0	0	0	0	0	0	0	0	0	0	0	0	0	0	0	0	0	0	0	0	38.93	FALSE	FALSE	FALSE	430	0.021
GSX1p.Arg176Cys	GSX1	0.02106518821497585	0.01559575795383655	0	0.05034176618612	NA	NA	NA	NA	NA	NA	0.030365164894217728	0.028793550244745177	Cys	Arg	TRUE	NA	3	0	0	1	0	0	0	0	0	1	0	0	0	0	0	0	1	0	0	0	0	0	0	0	0	0	0	0	0	0	0	0	0	0	0	0	0	0	0	0	0	0	0	0	0	0	0	0	0	0	0	0	0	0	0	0	0	0	0	0	0	0	0	0	0	0	38.32	FALSE	FALSE	FALSE	430	0.021
IGF2BP1p.Arg167His	IGF2BP1	0.02106518821497585	0.01559575795383655	0	0.05034176618612	NA	NA	NA	NA	NA	NA	0.030365164894217728	0.028793550244745177	His	Arg	TRUE	NA	3	0	0	1	0	0	0	0	0	1	0	0	0	0	0	0	1	0	0	0	0	0	0	0	0	0	0	0	0	0	0	0	0	0	0	0	0	0	0	0	0	0	0	0	0	0	0	0	0	0	0	0	0	0	0	0	0	0	0	0	0	0	0	0	0	0	37.89	FALSE	FALSE	FALSE	430	0.021
IQCF3p.Arg50His	IQCF3	0.02106518821497585	0.01559575795383655	0	0.05034176618612	NA	NA	NA	NA	NA	NA	0.030365164894217728	0.028793550244745177	His	Arg	TRUE	NA	3	0	0	1	0	0	0	0	0	1	0	0	0	0	0	0	1	0	0	0	0	0	0	0	0	0	0	0	0	0	0	0	0	0	0	0	0	0	0	0	0	0	0	0	0	0	0	0	0	0	0	0	0	0	0	0	0	0	0	0	0	0	0	0	0	0	39.04	FALSE	FALSE	FALSE	430	0.021
ITGA9p.Thr464Met	ITGA9	0.02106518821497585	0.01559575795383655	0	0.05034176618612	NA	NA	NA	NA	NA	NA	0.030365164894217728	0.028793550244745177	Met	Thr	FALSE	NA	3	0	0	1	0	0	0	0	0	1	0	0	0	0	0	0	1	0	0	0	0	0	0	0	0	0	0	0	0	0	0	0	0	0	0	0	0	0	0	0	0	0	0	0	0	0	0	0	0	0	0	0	0	0	0	0	0	0	0	0	0	0	0	0	0	0	38.52	FALSE	FALSE	FALSE	430	0.021
KALRNp.Arg1400Trp	KALRN	0.02106518821497585	0.01559575795383655	0	0.04988725427827199	NA	NA	NA	NA	NA	NA	0.030365164894217728	0.028793550244745177	Trp	Arg	FALSE	NA	3	0	0	1	0	0	0	0	0	1	0	0	0	0	0	0	1	0	0	0	0	0	0	0	0	0	0	0	0	0	0	0	0	0	0	0	0	0	0	0	0	0	0	0	0	0	0	0	0	0	0	0	0	0	0	0	0	0	0	0	0	0	0	0	0	0	38.27	FALSE	FALSE	FALSE	430	0.021
KCNA2p.Arg138His	KCNA2	0.02106518821497585	0.01559575795383655	0	0.050353223441126	NA	NA	NA	NA	NA	NA	0.030365164894217728	0.028793550244745177	His	Arg	TRUE	NA	3	0	0	1	0	0	0	0	0	1	0	0	0	0	0	0	1	0	0	0	0	0	0	0	0	0	0	0	0	0	0	0	0	0	0	0	0	0	0	0	0	0	0	0	0	0	0	0	0	0	0	0	0	0	0	0	0	0	0	0	0	0	0	0	0	0	39.01	FALSE	FALSE	FALSE	430	0.021
KIAA1109p.Arg107Gln	KIAA1109	0.02106518821497585	0.01559575795383655	0	0.050882417940228	NA	NA	NA	NA	NA	NA	0.030365164894217728	0.028793550244745177	Gln	Arg	FALSE	NA	3	0	0	1	0	0	0	0	0	1	0	0	0	0	0	0	1	0	0	0	0	0	0	0	0	0	0	0	0	0	0	0	0	0	0	0	0	0	0	0	0	0	0	0	0	0	0	0	0	0	0	0	0	0	0	0	0	0	0	0	0	0	0	0	0	0	38.03	FALSE	FALSE	FALSE	430	0.021
KIF13Ap.Ala364Thr	KIF13A	0.02106518821497585	0.01559575795383655	0	0.050882417940228	NA	NA	NA	NA	NA	NA	0.030365164894217728	0.028793550244745177	Thr	Ala	TRUE	NA	3	0	0	1	0	0	0	0	0	1	0	0	0	0	0	0	1	0	0	0	0	0	0	0	0	0	0	0	0	0	0	0	0	0	0	0	0	0	0	0	0	0	0	0	0	0	0	0	0	0	0	0	0	0	0	0	0	0	0	0	0	0	0	0	0	0	38.22	FALSE	FALSE	FALSE	430	0.021
KIF4Ap.Arg806Cys	KIF4A	0.02106518821497585	0.01559575795383655	0	0.05034176618612	NA	NA	NA	NA	NA	NA	0.030365164894217728	0.028793550244745177	Cys	Arg	TRUE	NA	3	0	0	1	0	0	0	0	0	1	0	0	0	0	0	0	1	0	0	0	0	0	0	0	0	0	0	0	0	0	0	0	0	0	0	0	0	0	0	0	0	0	0	0	0	0	0	0	0	0	0	0	0	0	0	0	0	0	0	0	0	0	0	0	0	0	38.43	FALSE	FALSE	FALSE	430	0.021
KLHL1p.Ala321Thr	KLHL1	0.02106518821497585	0.01559575795383655	0	0.05034176618612	NA	NA	NA	NA	NA	NA	0.030365164894217728	0.028793550244745177	Thr	Ala	TRUE	NA	3	0	0	1	0	0	0	0	0	1	0	0	0	0	0	0	1	0	0	0	0	0	0	0	0	0	0	0	0	0	0	0	0	0	0	0	0	0	0	0	0	0	0	0	0	0	0	0	0	0	0	0	0	0	0	0	0	0	0	0	0	0	0	0	0	0	37.96	FALSE	FALSE	FALSE	430	0.021
L3MBTL1p.Arg771His	L3MBTL1	0.02106518821497585	0.01559575795383655	0	0.050882417940228	NA	NA	NA	NA	NA	NA	0.030365164894217728	0.028793550244745177	His	Arg	TRUE	NA	3	0	0	1	0	0	0	0	0	1	0	0	0	0	0	0	1	0	0	0	0	0	0	0	0	0	0	0	0	0	0	0	0	0	0	0	0	0	0	0	0	0	0	0	0	0	0	0	0	0	0	0	0	0	0	0	0	0	0	0	0	0	0	0	0	0	38.41	FALSE	FALSE	FALSE	430	0.021
LAG3p.Arg57Ter	LAG3	0.02106518821497585	0.01559575795383655	0	0.05134858399955899	NA	NA	NA	NA	NA	NA	0.030365164894217728	0.028793550244745177	Ter	Arg	FALSE	NA	3	0	0	1	0	0	0	0	0	1	0	0	0	0	0	0	1	0	0	0	0	0	0	0	0	0	0	0	0	0	0	0	0	0	0	0	0	0	0	0	0	0	0	0	0	0	0	0	0	0	0	0	0	0	0	0	0	0	0	0	0	0	0	0	0	0	38.68	FALSE	FALSE	FALSE	430	0.021
LANCL2p.Arg247Cys	LANCL2	0.02106518821497585	0.01559575795383655	0	0.05034176618612	NA	NA	NA	NA	NA	NA	0.030365164894217728	0.028793550244745177	Cys	Arg	TRUE	NA	3	0	0	1	0	0	0	0	0	1	0	0	0	0	0	0	1	0	0	0	0	0	0	0	0	0	0	0	0	0	0	0	0	0	0	0	0	0	0	0	0	0	0	0	0	0	0	0	0	0	0	0	0	0	0	0	0	0	0	0	0	0	0	0	0	0	38.59	FALSE	FALSE	FALSE	430	0.021
MAGEB2p.Val132Ile	MAGEB2	0.02106518821497585	0.01559575795383655	0	0.050882417940228	NA	NA	NA	NA	NA	NA	0.030365164894217728	0.028793550244745177	Ile	Val	FALSE	NA	3	0	0	1	0	0	0	0	0	1	0	0	0	0	0	0	1	0	0	0	0	0	0	0	0	0	0	0	0	0	0	0	0	0	0	0	0	0	0	0	0	0	0	0	0	0	0	0	0	0	0	0	0	0	0	0	0	0	0	0	0	0	0	0	0	0	38.21	FALSE	FALSE	FALSE	430	0.021
MAP2K7p.Ala203Thr	MAP2K7	0.02106518821497585	0.01559575795383655	0	0.050882417940228	NA	NA	NA	NA	NA	NA	0.030365164894217728	0.028793550244745177	Thr	Ala	TRUE	NA	3	0	0	1	0	0	0	0	0	1	0	0	0	0	0	0	1	0	0	0	0	0	0	0	0	0	0	0	0	0	0	0	0	0	0	0	0	0	0	0	0	0	0	0	0	0	0	0	0	0	0	0	0	0	0	0	0	0	0	0	0	0	0	0	0	0	38.82	FALSE	FALSE	FALSE	430	0.021
MRGPRX2p.Arg141His	MRGPRX2	0.02106518821497585	0.01559575795383655	0	0.05034176618612	NA	NA	NA	NA	NA	NA	0.030365164894217728	0.028793550244745177	His	Arg	TRUE	NA	3	0	0	1	0	0	0	0	0	1	0	0	0	0	0	0	1	0	0	0	0	0	0	0	0	0	0	0	0	0	0	0	0	0	0	0	0	0	0	0	0	0	0	0	0	0	0	0	0	0	0	0	0	0	0	0	0	0	0	0	0	0	0	0	0	0	38.64	FALSE	FALSE	FALSE	430	0.021
MS4A12p.Ser146Cys	MS4A12	0.02106518821497585	0.01559575795383655	0	0.050882417940228	NA	NA	NA	NA	NA	NA	0.030365164894217728	0.028793550244745177	Cys	Ser	TRUE	NA	3	0	0	1	0	0	0	0	0	1	0	0	0	0	0	0	1	0	0	0	0	0	0	0	0	0	0	0	0	0	0	0	0	0	0	0	0	0	0	0	0	0	0	0	0	0	0	0	0	0	0	0	0	0	0	0	0	0	0	0	0	0	0	0	0	0	38.79	FALSE	FALSE	FALSE	430	0.021
MYO1Cp.Arg689Trp	MYO1C	0.02106518821497585	0.01559575795383655	0	0.05034176618612	NA	NA	NA	NA	NA	NA	0.030365164894217728	0.028793550244745177	Trp	Arg	FALSE	NA	3	0	0	1	0	0	0	0	0	1	0	0	0	0	0	0	1	0	0	0	0	0	0	0	0	0	0	0	0	0	0	0	0	0	0	0	0	0	0	0	0	0	0	0	0	0	0	0	0	0	0	0	0	0	0	0	0	0	0	0	0	0	0	0	0	0	38.65	FALSE	FALSE	FALSE	430	0.021
N4BP2L2p.Arg96Gln	N4BP2L2	0.02106518821497585	0.01559575795383655	0	0.05034176618612	NA	NA	NA	NA	NA	NA	0.030365164894217728	0.028793550244745177	Gln	Arg	FALSE	NA	3	0	0	1	0	0	0	0	0	1	0	0	0	0	0	0	1	0	0	0	0	0	0	0	0	0	0	0	0	0	0	0	0	0	0	0	0	0	0	0	0	0	0	0	0	0	0	0	0	0	0	0	0	0	0	0	0	0	0	0	0	0	0	0	0	0	38.01	FALSE	FALSE	FALSE	430	0.021
NAGPAp.Ala439Val	NAGPA	0.02106518821497585	0.01559575795383655	0	0.050882417940228	NA	NA	NA	NA	NA	NA	0.030365164894217728	0.028793550244745177	Val	Ala	FALSE	NA	3	0	0	1	0	0	0	0	0	1	0	0	0	0	0	0	1	0	0	0	0	0	0	0	0	0	0	0	0	0	0	0	0	0	0	0	0	0	0	0	0	0	0	0	0	0	0	0	0	0	0	0	0	0	0	0	0	0	0	0	0	0	0	0	0	0	39.1	FALSE	FALSE	FALSE	430	0.021
NARFp.Thr288Met	NARF	0.02106518821497585	0.01559575795383655	0	0.050882417940228	NA	NA	NA	NA	NA	NA	0.030365164894217728	0.028793550244745177	Met	Thr	FALSE	NA	3	0	0	1	0	0	0	0	0	1	0	0	0	0	0	0	1	0	0	0	0	0	0	0	0	0	0	0	0	0	0	0	0	0	0	0	0	0	0	0	0	0	0	0	0	0	0	0	0	0	0	0	0	0	0	0	0	0	0	0	0	0	0	0	0	0	38.3	FALSE	FALSE	FALSE	430	0.021
NDST3p.Ser425Leu	NDST3	0.02106518821497585	0.01559575795383655	0	0.050882417940228	NA	NA	NA	NA	NA	NA	0.030365164894217728	0.028793550244745177	Leu	Ser	FALSE	NA	3	0	0	1	0	0	0	0	0	1	0	0	0	0	0	0	1	0	0	0	0	0	0	0	0	0	0	0	0	0	0	0	0	0	0	0	0	0	0	0	0	0	0	0	0	0	0	0	0	0	0	0	0	0	0	0	0	0	0	0	0	0	0	0	0	0	38.06	FALSE	FALSE	FALSE	430	0.021
NGFRAP1p.Arg91Cys	NGFRAP1	0.02106518821497585	0.01559575795383655	0	0.05034176618612	NA	NA	NA	NA	NA	NA	0.030365164894217728	0.028793550244745177	Cys	Arg	TRUE	NA	3	0	0	1	0	0	0	0	0	1	0	0	0	0	0	0	1	0	0	0	0	0	0	0	0	0	0	0	0	0	0	0	0	0	0	0	0	0	0	0	0	0	0	0	0	0	0	0	0	0	0	0	0	0	0	0	0	0	0	0	0	0	0	0	0	0	38.59	FALSE	FALSE	FALSE	430	0.021
NLGN1p.Glu151Lys	NLGN1	0.02106518821497585	0.01559575795383655	0	0.05034176618612	NA	NA	NA	NA	NA	NA	0.030365164894217728	0.028793550244745177	Lys	Glu	TRUE	NA	3	0	0	1	0	0	0	0	0	1	0	0	0	0	0	0	1	0	0	0	0	0	0	0	0	0	0	0	0	0	0	0	0	0	0	0	0	0	0	0	0	0	0	0	0	0	0	0	0	0	0	0	0	0	0	0	0	0	0	0	0	0	0	0	0	0	38.95	FALSE	FALSE	FALSE	430	0.021
NTSR1p.Arg148Cys	NTSR1	0.02106518821497585	0.01559575795383655	0	0.050882417940228	NA	NA	NA	NA	NA	NA	0.030365164894217728	0.028793550244745177	Cys	Arg	TRUE	NA	3	0	0	1	0	0	0	0	0	1	0	0	0	0	0	0	1	0	0	0	0	0	0	0	0	0	0	0	0	0	0	0	0	0	0	0	0	0	0	0	0	0	0	0	0	0	0	0	0	0	0	0	0	0	0	0	0	0	0	0	0	0	0	0	0	0	37.76	FALSE	FALSE	FALSE	430	0.021
NUDT10p.Val82Ile	NUDT10	0.02106518821497585	0.01559575795383655	0	0.050882417940228	NA	NA	NA	NA	NA	NA	0.030365164894217728	0.028793550244745177	Ile	Val	FALSE	NA	3	0	0	1	0	0	0	0	0	1	0	0	0	0	0	0	1	0	0	0	0	0	0	0	0	0	0	0	0	0	0	0	0	0	0	0	0	0	0	0	0	0	0	0	0	0	0	0	0	0	0	0	0	0	0	0	0	0	0	0	0	0	0	0	0	0	38.64	FALSE	FALSE	FALSE	430	0.021
OCA2p.Arg167His	OCA2	0.02106518821497585	0.01559575795383655	0	0.050882417940228	NA	NA	NA	NA	NA	NA	0.030365164894217728	0.028793550244745177	His	Arg	TRUE	NA	3	0	0	1	0	0	0	0	0	1	0	0	0	0	0	0	1	0	0	0	0	0	0	0	0	0	0	0	0	0	0	0	0	0	0	0	0	0	0	0	0	0	0	0	0	0	0	0	0	0	0	0	0	0	0	0	0	0	0	0	0	0	0	0	0	0	38.84	FALSE	FALSE	FALSE	430	0.021
OGTp.Thr186Met	OGT	0.02106518821497585	0.01559575795383655	0	0.049875600126789	NA	NA	NA	NA	NA	NA	0.030365164894217728	0.028793550244745177	Met	Thr	FALSE	NA	3	0	0	1	0	0	0	0	0	1	0	0	0	0	0	0	1	0	0	0	0	0	0	0	0	0	0	0	0	0	0	0	0	0	0	0	0	0	0	0	0	0	0	0	0	0	0	0	0	0	0	0	0	0	0	0	0	0	0	0	0	0	0	0	0	0	38.4	FALSE	FALSE	FALSE	430	0.021
OLFML2Bp.Ala654Val	OLFML2B	0.02106518821497585	0.01559575795383655	0	0.05034176618612	NA	NA	NA	NA	NA	NA	0.030365164894217728	0.028793550244745177	Val	Ala	FALSE	NA	3	0	0	1	0	0	0	0	0	1	0	0	0	0	0	0	1	0	0	0	0	0	0	0	0	0	0	0	0	0	0	0	0	0	0	0	0	0	0	0	0	0	0	0	0	0	0	0	0	0	0	0	0	0	0	0	0	0	0	0	0	0	0	0	0	0	38.3	FALSE	FALSE	FALSE	430	0.021
OR11L1p.Arg122His	OR11L1	0.02106518821497585	0.01559575795383655	0	0.05034176618612	NA	NA	NA	NA	NA	NA	0.030365164894217728	0.028793550244745177	His	Arg	TRUE	NA	3	0	0	1	0	0	0	0	0	1	0	0	0	0	0	0	1	0	0	0	0	0	0	0	0	0	0	0	0	0	0	0	0	0	0	0	0	0	0	0	0	0	0	0	0	0	0	0	0	0	0	0	0	0	0	0	0	0	0	0	0	0	0	0	0	0	38.32	FALSE	FALSE	FALSE	430	0.021
OR2T2p.Arg132Trp	OR2T2	0.02106518821497585	0.01559575795383655	0	0.05034176618612	NA	NA	NA	NA	NA	NA	0.030365164894217728	0.028793550244745177	Trp	Arg	FALSE	NA	3	0	0	1	0	0	0	0	0	1	0	0	0	0	0	0	1	0	0	0	0	0	0	0	0	0	0	0	0	0	0	0	0	0	0	0	0	0	0	0	0	0	0	0	0	0	0	0	0	0	0	0	0	0	0	0	0	0	0	0	0	0	0	0	0	0	38.54	FALSE	FALSE	FALSE	430	0.021
OR2T2p.Arg139Cys	OR2T2	0.02106518821497585	0.01559575795383655	0	0.05034176618612	NA	NA	NA	NA	NA	NA	0.030365164894217728	0.028793550244745177	Cys	Arg	TRUE	NA	3	0	0	1	0	0	0	0	0	1	0	0	0	0	0	0	1	0	0	0	0	0	0	0	0	0	0	0	0	0	0	0	0	0	0	0	0	0	0	0	0	0	0	0	0	0	0	0	0	0	0	0	0	0	0	0	0	0	0	0	0	0	0	0	0	0	38.46	FALSE	FALSE	FALSE	430	0.021
OR2T6p.Arg139Trp	OR2T6	0.02106518821497585	0.01559575795383655	0	0.049875600126789	NA	NA	NA	NA	NA	NA	0.030365164894217728	0.028793550244745177	Trp	Arg	FALSE	NA	3	0	0	1	0	0	0	0	0	1	0	0	0	0	0	0	1	0	0	0	0	0	0	0	0	0	0	0	0	0	0	0	0	0	0	0	0	0	0	0	0	0	0	0	0	0	0	0	0	0	0	0	0	0	0	0	0	0	0	0	0	0	0	0	0	0	38.6	FALSE	FALSE	FALSE	430	0.021
OR4A5p.Leu30Val	OR4A5	0.02106518821497585	0.01559575795383655	0	0.050882417940228	NA	NA	NA	NA	NA	NA	0.030365164894217728	0.028793550244745177	Val	Leu	FALSE	NA	3	0	0	1	0	0	0	0	0	1	0	0	0	0	0	0	1	0	0	0	0	0	0	0	0	0	0	0	0	0	0	0	0	0	0	0	0	0	0	0	0	0	0	0	0	0	0	0	0	0	0	0	0	0	0	0	0	0	0	0	0	0	0	0	0	0	38.63	FALSE	FALSE	FALSE	430	0.021
OR7C1p.Thr133Met	OR7C1	0.02106518821497585	0.01559575795383655	0	0.050882417940228	NA	NA	NA	NA	NA	NA	0.030365164894217728	0.028793550244745177	Met	Thr	FALSE	NA	3	0	0	1	0	0	0	0	0	1	0	0	0	0	0	0	1	0	0	0	0	0	0	0	0	0	0	0	0	0	0	0	0	0	0	0	0	0	0	0	0	0	0	0	0	0	0	0	0	0	0	0	0	0	0	0	0	0	0	0	0	0	0	0	0	0	38.31	FALSE	FALSE	FALSE	430	0.021
PCDH7p.Ala1195Thr	PCDH7	0.02106518821497585	0.01559575795383655	0	0.050882417940228	NA	NA	NA	NA	NA	NA	0.030365164894217728	0.028793550244745177	Thr	Ala	TRUE	NA	3	0	0	1	0	0	0	0	0	1	0	0	0	0	0	0	1	0	0	0	0	0	0	0	0	0	0	0	0	0	0	0	0	0	0	0	0	0	0	0	0	0	0	0	0	0	0	0	0	0	0	0	0	0	0	0	0	0	0	0	0	0	0	0	0	0	38.24	FALSE	FALSE	FALSE	430	0.021
PCDHA11p.Ala572Val	PCDHA11	0.02106518821497585	0.01559575795383655	0	0.05034176618612	NA	NA	NA	NA	NA	NA	0.030365164894217728	0.028793550244745177	Val	Ala	FALSE	NA	3	0	0	1	0	0	0	0	0	1	0	0	0	0	0	0	1	0	0	0	0	0	0	0	0	0	0	0	0	0	0	0	0	0	0	0	0	0	0	0	0	0	0	0	0	0	0	0	0	0	0	0	0	0	0	0	0	0	0	0	0	0	0	0	0	0	38.71	FALSE	FALSE	FALSE	430	0.021
PCDHA11p.Arg427Trp	PCDHA11	0.02106518821497585	0.01559575795383655	0	0.05188923575366599	NA	NA	NA	NA	NA	NA	0.030365164894217728	0.028793550244745177	Trp	Arg	FALSE	NA	3	0	0	1	0	0	0	0	0	1	0	0	0	0	0	0	1	0	0	0	0	0	0	0	0	0	0	0	0	0	0	0	0	0	0	0	0	0	0	0	0	0	0	0	0	0	0	0	0	0	0	0	0	0	0	0	0	0	0	0	0	0	0	0	0	0	39.39	FALSE	FALSE	FALSE	430	0.021
PCDHA11p.Arg47His	PCDHA11	0.02106518821497585	0.01559575795383655	0	0.05034176618612	NA	NA	NA	NA	NA	NA	0.030365164894217728	0.028793550244745177	His	Arg	TRUE	NA	3	0	0	1	0	0	0	0	0	1	0	0	0	0	0	0	1	0	0	0	0	0	0	0	0	0	0	0	0	0	0	0	0	0	0	0	0	0	0	0	0	0	0	0	0	0	0	0	0	0	0	0	0	0	0	0	0	0	0	0	0	0	0	0	0	0	38.34	FALSE	FALSE	FALSE	430	0.021
PCDHB12p.Ala508Val	PCDHB12	0.02106518821497585	0.01559575795383655	0	0.05034176618612	NA	NA	NA	NA	NA	NA	0.030365164894217728	0.028793550244745177	Val	Ala	FALSE	NA	3	0	0	1	0	0	0	0	0	1	0	0	0	0	0	0	1	0	0	0	0	0	0	0	0	0	0	0	0	0	0	0	0	0	0	0	0	0	0	0	0	0	0	0	0	0	0	0	0	0	0	0	0	0	0	0	0	0	0	0	0	0	0	0	0	0	39.02	FALSE	FALSE	FALSE	430	0.021
PCDHB16p.Arg712Trp	PCDHB16	0.02106518821497585	0.01559575795383655	0	0.050882417940228	NA	NA	NA	NA	NA	NA	0.030365164894217728	0.028793550244745177	Trp	Arg	FALSE	NA	3	0	0	1	0	0	0	0	0	1	0	0	0	0	0	0	1	0	0	0	0	0	0	0	0	0	0	0	0	0	0	0	0	0	0	0	0	0	0	0	0	0	0	0	0	0	0	0	0	0	0	0	0	0	0	0	0	0	0	0	0	0	0	0	0	0	37.44	FALSE	FALSE	FALSE	430	0.021
PCDHGA8p.Ala559Val	PCDHGA8	0.02106518821497585	0.01559575795383655	0	0.050882417940228	NA	NA	NA	NA	NA	NA	0.030365164894217728	0.028793550244745177	Val	Ala	FALSE	NA	3	0	0	1	0	0	0	0	0	1	0	0	0	0	0	0	1	0	0	0	0	0	0	0	0	0	0	0	0	0	0	0	0	0	0	0	0	0	0	0	0	0	0	0	0	0	0	0	0	0	0	0	0	0	0	0	0	0	0	0	0	0	0	0	0	0	38.69	FALSE	FALSE	FALSE	430	0.021
PDZD2p.Arg812Gln	PDZD2	0.02106518821497585	0.01559575795383655	0	0.050882417940228	NA	NA	NA	NA	NA	NA	0.030365164894217728	0.028793550244745177	Gln	Arg	FALSE	NA	3	0	0	1	0	0	0	0	0	1	0	0	0	0	0	0	1	0	0	0	0	0	0	0	0	0	0	0	0	0	0	0	0	0	0	0	0	0	0	0	0	0	0	0	0	0	0	0	0	0	0	0	0	0	0	0	0	0	0	0	0	0	0	0	0	0	37.76	FALSE	FALSE	FALSE	430	0.021
PHIPp.Arg1310Cys	PHIP	0.02106518821497585	0.01559575795383655	0	0.05034176618612	NA	NA	NA	NA	NA	NA	0.030365164894217728	0.028793550244745177	Cys	Arg	TRUE	NA	3	0	0	1	0	0	0	0	0	1	0	0	0	0	0	0	1	0	0	0	0	0	0	0	0	0	0	0	0	0	0	0	0	0	0	0	0	0	0	0	0	0	0	0	0	0	0	0	0	0	0	0	0	0	0	0	0	0	0	0	0	0	0	0	0	0	38.56	FALSE	FALSE	FALSE	430	0.021
PKP1p.Arg502His	PKP1	0.02106518821497585	0.01559575795383655	0	0.05188923575366599	NA	NA	NA	NA	NA	NA	0.030365164894217728	0.028793550244745177	His	Arg	TRUE	NA	3	0	0	1	0	0	0	0	0	1	0	0	0	0	0	0	1	0	0	0	0	0	0	0	0	0	0	0	0	0	0	0	0	0	0	0	0	0	0	0	0	0	0	0	0	0	0	0	0	0	0	0	0	0	0	0	0	0	0	0	0	0	0	0	0	0	37.83	FALSE	FALSE	FALSE	430	0.021
PLEKHM3p.Arg505Ter	PLEKHM3	0.02106518821497585	0.01559575795383655	0	0.050882417940228	NA	NA	NA	NA	NA	NA	0.030365164894217728	0.028793550244745177	Ter	Arg	FALSE	NA	3	0	0	1	0	0	0	0	0	1	0	0	0	0	0	0	1	0	0	0	0	0	0	0	0	0	0	0	0	0	0	0	0	0	0	0	0	0	0	0	0	0	0	0	0	0	0	0	0	0	0	0	0	0	0	0	0	0	0	0	0	0	0	0	0	0	38.52	FALSE	FALSE	FALSE	430	0.021
PLXNA4p.Arg1635His	PLXNA4	0.02106518821497585	0.01559575795383655	0	0.05034176618612	NA	NA	NA	NA	NA	NA	0.030365164894217728	0.028793550244745177	His	Arg	TRUE	NA	3	0	0	1	0	0	0	0	0	1	0	0	0	0	0	0	1	0	0	0	0	0	0	0	0	0	0	0	0	0	0	0	0	0	0	0	0	0	0	0	0	0	0	0	0	0	0	0	0	0	0	0	0	0	0	0	0	0	0	0	0	0	0	0	0	0	38.97	FALSE	FALSE	FALSE	430	0.021
PRG4p.Lys631Glu	PRG4	0.02106518821497585	0.01559575795383655	0	0.050882417940228	NA	NA	NA	NA	NA	NA	0.030365164894217728	0.028793550244745177	Glu	Lys	FALSE	NA	3	0	0	1	0	0	0	0	0	1	0	0	0	0	0	0	1	0	0	0	0	0	0	0	0	0	0	0	0	0	0	0	0	0	0	0	0	0	0	0	0	0	0	0	0	0	0	0	0	0	0	0	0	0	0	0	0	0	0	0	0	0	0	0	0	0	38.56	FALSE	FALSE	FALSE	430	0.021
PSMB8p.Ser149Leu	PSMB8	0.02106518821497585	0.01559575795383655	0	0.050882417940228	NA	NA	NA	NA	NA	NA	0.030365164894217728	0.028793550244745177	Leu	Ser	FALSE	NA	3	0	0	1	0	0	0	0	0	1	0	0	0	0	0	0	1	0	0	0	0	0	0	0	0	0	0	0	0	0	0	0	0	0	0	0	0	0	0	0	0	0	0	0	0	0	0	0	0	0	0	0	0	0	0	0	0	0	0	0	0	0	0	0	0	0	38.41	FALSE	FALSE	FALSE	430	0.021
PYGBp.Arg94His	PYGB	0.02106518821497585	0.01559575795383655	0	0.049334948372682	NA	NA	NA	NA	NA	NA	0.030365164894217728	0.028793550244745177	His	Arg	TRUE	NA	3	0	0	1	0	0	0	0	0	1	0	0	0	0	0	0	1	0	0	0	0	0	0	0	0	0	0	0	0	0	0	0	0	0	0	0	0	0	0	0	0	0	0	0	0	0	0	0	0	0	0	0	0	0	0	0	0	0	0	0	0	0	0	0	0	0	37.73	FALSE	FALSE	FALSE	430	0.021
RAB40ALp.Arg62Trp	RAB40AL	0.02106518821497585	0.01559575795383655	0	0.05034176618612	NA	NA	NA	NA	NA	NA	0.030365164894217728	0.028793550244745177	Trp	Arg	FALSE	NA	3	0	0	1	0	0	0	0	0	1	0	0	0	0	0	0	1	0	0	0	0	0	0	0	0	0	0	0	0	0	0	0	0	0	0	0	0	0	0	0	0	0	0	0	0	0	0	0	0	0	0	0	0	0	0	0	0	0	0	0	0	0	0	0	0	0	38.59	FALSE	FALSE	FALSE	430	0.021
RASGRP2p.Arg455His	RASGRP2	0.02106518821497585	0.01559575795383655	0	0.05034176618612	NA	NA	NA	NA	NA	NA	0.030365164894217728	0.028793550244745177	His	Arg	TRUE	NA	3	0	0	1	0	0	0	0	0	1	0	0	0	0	0	0	1	0	0	0	0	0	0	0	0	0	0	0	0	0	0	0	0	0	0	0	0	0	0	0	0	0	0	0	0	0	0	0	0	0	0	0	0	0	0	0	0	0	0	0	0	0	0	0	0	0	38.85	TRUE	FALSE	FALSE	430	0.021
RGS20p.Arg281Gln	RGS20	0.02106518821497585	0.01559575795383655	0	0.050882417940228	NA	NA	NA	NA	NA	NA	0.030365164894217728	0.028793550244745177	Gln	Arg	FALSE	NA	3	0	0	1	0	0	0	0	0	1	0	0	0	0	0	0	1	0	0	0	0	0	0	0	0	0	0	0	0	0	0	0	0	0	0	0	0	0	0	0	0	0	0	0	0	0	0	0	0	0	0	0	0	0	0	0	0	0	0	0	0	0	0	0	0	0	37.98	FALSE	FALSE	FALSE	430	0.021
RUNX1T1p.Ala482Val	RUNX1T1	0.02106518821497585	0.01559575795383655	0	0.05188923575366599	NA	NA	NA	NA	NA	NA	0.030365164894217728	0.028793550244745177	Val	Ala	FALSE	1	3	0	0	1	0	0	0	0	0	1	0	0	0	0	0	0	1	0	0	0	0	0	0	0	0	0	0	0	0	0	0	0	0	0	0	0	0	0	0	0	0	0	0	0	0	0	0	0	0	0	0	0	0	0	0	0	0	0	0	0	0	0	0	0	0	0	38.63	FALSE	FALSE	FALSE	430	0.021
RYR3p.Val174Ile	RYR3	0.02106518821497585	0.01559575795383655	0	0.050882417940228	NA	NA	NA	NA	NA	NA	0.030365164894217728	0.028793550244745177	Ile	Val	FALSE	NA	3	0	0	1	0	0	0	0	0	1	0	0	0	0	0	0	1	0	0	0	0	0	0	0	0	0	0	0	0	0	0	0	0	0	0	0	0	0	0	0	0	0	0	0	0	0	0	0	0	0	0	0	0	0	0	0	0	0	0	0	0	0	0	0	0	0	38.15	FALSE	FALSE	FALSE	430	0.021
SLC22A12p.Thr104Met	SLC22A12	0.02106518821497585	0.01559575795383655	0	0.050353223441126	NA	NA	NA	NA	NA	NA	0.030365164894217728	0.028793550244745177	Met	Thr	FALSE	NA	3	0	0	1	0	0	0	0	0	1	0	0	0	0	0	0	1	0	0	0	0	0	0	0	0	0	0	0	0	0	0	0	0	0	0	0	0	0	0	0	0	0	0	0	0	0	0	0	0	0	0	0	0	0	0	0	0	0	0	0	0	0	0	0	0	0	38.41	FALSE	FALSE	FALSE	430	0.021
SLC5A6p.Asp592Asn	SLC5A6	0.02106518821497585	0.01559575795383655	0	0.051362100293411	NA	NA	NA	NA	NA	NA	0.030365164894217728	0.028793550244745177	Asn	Asp	FALSE	NA	3	0	0	1	0	0	0	0	0	1	0	0	0	0	0	0	1	0	0	0	0	0	0	0	0	0	0	0	0	0	0	0	0	0	0	0	0	0	0	0	0	0	0	0	0	0	0	0	0	0	0	0	0	0	0	0	0	0	0	0	0	0	0	0	0	0	38.08	FALSE	FALSE	FALSE	430	0.021
SNX29p.Arg438Gln	SNX29	0.02106518821497585	0.01559575795383655	0	0.050882417940228	NA	NA	NA	NA	NA	NA	0.030365164894217728	0.028793550244745177	Gln	Arg	FALSE	2	3	0	0	1	0	0	0	0	0	1	0	0	0	0	0	0	1	0	0	0	0	0	0	0	0	0	0	0	0	0	0	0	0	0	0	0	0	0	0	0	0	0	0	0	0	0	0	0	0	0	0	0	0	0	0	0	0	0	0	0	0	0	0	0	0	0	38.61	FALSE	FALSE	FALSE	430	0.021
ST5p.Val150Ile	ST5	0.02106518821497585	0.01559575795383655	0	0.050882417940228	NA	NA	NA	NA	NA	NA	0.030365164894217728	0.028793550244745177	Ile	Val	FALSE	NA	3	0	0	1	0	0	0	0	0	1	0	0	0	0	0	0	1	0	0	0	0	0	0	0	0	0	0	0	0	0	0	0	0	0	0	0	0	0	0	0	0	0	0	0	0	0	0	0	0	0	0	0	0	0	0	0	0	0	0	0	0	0	0	0	0	0	38.53	FALSE	FALSE	FALSE	430	0.021
ST6GALNAC6p.Ser318Leu	ST6GALNAC6	0.02106518821497585	0.01559575795383655	0	0.05188923575366599	NA	NA	NA	NA	NA	NA	0.030365164894217728	0.028793550244745177	Leu	Ser	FALSE	NA	3	0	0	1	0	0	0	0	0	1	0	0	0	0	0	0	1	0	0	0	0	0	0	0	0	0	0	0	0	0	0	0	0	0	0	0	0	0	0	0	0	0	0	0	0	0	0	0	0	0	0	0	0	0	0	0	0	0	0	0	0	0	0	0	0	0	38.1	FALSE	FALSE	FALSE	430	0.021
SYNE1p.Val4189Met	SYNE1	0.02106518821497585	0.01559575795383655	0	0.049875600126789	NA	NA	NA	NA	NA	NA	0.030365164894217728	0.028793550244745177	Met	Val	FALSE	NA	3	0	0	1	0	0	0	0	0	1	0	0	0	0	0	0	1	0	0	0	0	0	0	0	0	0	0	0	0	0	0	0	0	0	0	0	0	0	0	0	0	0	0	0	0	0	0	0	0	0	0	0	0	0	0	0	0	0	0	0	0	0	0	0	0	0	38.35	FALSE	FALSE	FALSE	430	0.021
TANC1p.Ala1087Thr	TANC1	0.02106518821497585	0.01559575795383655	0	0.05034176618612	NA	NA	NA	NA	NA	NA	0.030365164894217728	0.028793550244745177	Thr	Ala	TRUE	NA	3	0	0	1	0	0	0	0	0	1	0	0	0	0	0	0	1	0	0	0	0	0	0	0	0	0	0	0	0	0	0	0	0	0	0	0	0	0	0	0	0	0	0	0	0	0	0	0	0	0	0	0	0	0	0	0	0	0	0	0	0	0	0	0	0	0	38.07	FALSE	FALSE	FALSE	430	0.021
TBCDp.Ala1093Thr	TBCD	0.02106518821497585	0.01559575795383655	0	0.050882417940228	NA	NA	NA	NA	NA	NA	0.030365164894217728	0.028793550244745177	Thr	Ala	TRUE	NA	3	0	0	1	0	0	0	0	0	1	0	0	0	0	0	0	1	0	0	0	0	0	0	0	0	0	0	0	0	0	0	0	0	0	0	0	0	0	0	0	0	0	0	0	0	0	0	0	0	0	0	0	0	0	0	0	0	0	0	0	0	0	0	0	0	0	38.9	FALSE	FALSE	FALSE	430	0.021
TNP2p.Arg101His	TNP2	0.02106518821497585	0.01559575795383655	0	0.05034176618612	NA	NA	NA	NA	NA	NA	0.030365164894217728	0.028793550244745177	His	Arg	TRUE	NA	3	0	0	1	0	0	0	0	0	1	0	0	0	0	0	0	1	0	0	0	0	0	0	0	0	0	0	0	0	0	0	0	0	0	0	0	0	0	0	0	0	0	0	0	0	0	0	0	0	0	0	0	0	0	0	0	0	0	0	0	0	0	0	0	0	0	38.43	FALSE	FALSE	FALSE	430	0.021
TRPC3p.Val191Ile	TRPC3	0.02106518821497585	0.01559575795383655	0	0.050882417940228	NA	NA	NA	NA	NA	NA	0.030365164894217728	0.028793550244745177	Ile	Val	FALSE	NA	3	0	0	1	0	0	0	0	0	1	0	0	0	0	0	0	1	0	0	0	0	0	0	0	0	0	0	0	0	0	0	0	0	0	0	0	0	0	0	0	0	0	0	0	0	0	0	0	0	0	0	0	0	0	0	0	0	0	0	0	0	0	0	0	0	0	38.31	FALSE	FALSE	FALSE	430	0.021
TTBK2p.Ser1070Leu	TTBK2	0.02106518821497585	0.01559575795383655	0	0.050882417940228	NA	NA	NA	NA	NA	NA	0.030365164894217728	0.028793550244745177	Leu	Ser	FALSE	NA	3	0	0	1	0	0	0	0	0	1	0	0	0	0	0	0	1	0	0	0	0	0	0	0	0	0	0	0	0	0	0	0	0	0	0	0	0	0	0	0	0	0	0	0	0	0	0	0	0	0	0	0	0	0	0	0	0	0	0	0	0	0	0	0	0	0	38.65	FALSE	FALSE	FALSE	430	0.021
UBE4Bp.Arg778His	UBE4B	0.02106518821497585	0.01559575795383655	0	0.050882417940228	NA	NA	NA	NA	NA	NA	0.030365164894217728	0.028793550244745177	His	Arg	TRUE	NA	3	0	0	1	0	0	0	0	0	1	0	0	0	0	0	0	1	0	0	0	0	0	0	0	0	0	0	0	0	0	0	0	0	0	0	0	0	0	0	0	0	0	0	0	0	0	0	0	0	0	0	0	0	0	0	0	0	0	0	0	0	0	0	0	0	0	38.95	FALSE	FALSE	FALSE	430	0.021
ZBTB20p.Val719Ile	ZBTB20	0.02106518821497585	0.01559575795383655	0	0.050894072091711	NA	NA	NA	NA	NA	NA	0.030365164894217728	0.028793550244745177	Ile	Val	FALSE	NA	3	0	0	1	0	0	0	0	0	1	0	0	0	0	0	0	1	0	0	0	0	0	0	0	0	0	0	0	0	0	0	0	0	0	0	0	0	0	0	0	0	0	0	0	0	0	0	0	0	0	0	0	0	0	0	0	0	0	0	0	0	0	0	0	0	0	38.05	FALSE	FALSE	FALSE	430	0.021
ZNF101p.Arg159His	ZNF101	0.02106518821497585	0.01559575795383655	0	0.050882417940228	NA	NA	NA	NA	NA	NA	0.030365164894217728	0.028793550244745177	His	Arg	TRUE	NA	3	0	0	1	0	0	0	0	0	1	0	0	0	0	0	0	1	0	0	0	0	0	0	0	0	0	0	0	0	0	0	0	0	0	0	0	0	0	0	0	0	0	0	0	0	0	0	0	0	0	0	0	0	0	0	0	0	0	0	0	0	0	0	0	0	0	38.12	FALSE	FALSE	FALSE	430	0.021
ZNF101p.Thr33Met	ZNF101	0.02106518821497585	0.01559575795383655	0	0.049334948372682	NA	NA	NA	NA	NA	NA	0.030365164894217728	0.028793550244745177	Met	Thr	FALSE	NA	3	0	0	1	0	0	0	0	0	1	0	0	0	0	0	0	1	0	0	0	0	0	0	0	0	0	0	0	0	0	0	0	0	0	0	0	0	0	0	0	0	0	0	0	0	0	0	0	0	0	0	0	0	0	0	0	0	0	0	0	0	0	0	0	0	0	37.73	FALSE	FALSE	FALSE	430	0.021
ZNF229p.Val330Ile	ZNF229	0.02106518821497585	0.01559575795383655	0	0.050882417940228	NA	NA	NA	NA	NA	NA	0.030365164894217728	0.028793550244745177	Ile	Val	FALSE	NA	3	0	0	1	0	0	0	0	0	1	0	0	0	0	0	0	1	0	0	0	0	0	0	0	0	0	0	0	0	0	0	0	0	0	0	0	0	0	0	0	0	0	0	0	0	0	0	0	0	0	0	0	0	0	0	0	0	0	0	0	0	0	0	0	0	0	38.01	FALSE	FALSE	FALSE	430	0.021
RXRBp.Arg405His	RXRB	0.02106213374623171	0.01559575795383655	0	0.054434359728418	NA	NA	NA	NA	NA	NA	0.012615941567122936	0.009597850081581726	His	Arg	TRUE	NA	3	0	0	1	0	0	0	1	0	0	0	0	0	0	0	0	0	0	0	0	0	0	0	0	1	0	0	0	0	0	0	0	0	0	0	0	0	0	0	0	0	0	0	0	0	0	0	0	0	0	0	0	0	0	0	0	0	0	0	0	0	0	0	0	0	0	40.21	FALSE	FALSE	FALSE	430	0.021
PDZRN3p.Glu1019Lys	PDZRN3	0.02105665694405437	0.02079434393844874	0.00122036193180051	0.047312781474883	0.02292053309251936	0.11627906976744186	NA	NA	NA	NA	0.028593733072331238	0.028793550244745177	Lys	Glu	TRUE	NA	4	0	0	1	0	0	0	0	2	0	0	0	0	0	0	0	0	0	0	0	0	0	0	0	0	1	0	0	0	0	0	0	0	0	0	0	0	0	0	0	0	0	0	0	0	0	0	0	0	0	0	0	0	0	0	0	0	0	0	0	0	0	0	0	0	0	51.9	FALSE	FALSE	FALSE	430	0.021
KMOp.Ala388Val	KMO	0.02105599642002591	0.01559575795383655	0	0.051809046946146	NA	NA	NA	NA	NA	NA	0.0295533857628351	0.01919570016316345	Val	Ala	FALSE	NA	3	0	0	0	0	2	0	0	0	0	0	0	0	0	0	0	0	0	0	0	0	0	0	0	0	0	0	0	0	0	0	0	0	0	0	0	0	0	1	0	0	0	0	0	0	0	0	0	0	0	0	0	0	0	0	0	0	0	0	0	0	0	0	0	0	0	41.03	FALSE	FALSE	FALSE	430	0.021
NOS2p.Ala964Val	NOS2	0.02105599642002591	0.01559575795383655	0	0.05236300968209199	NA	NA	NA	NA	NA	NA	0.0295533857628351	0.01919570016316345	Val	Ala	FALSE	NA	3	0	0	0	0	2	0	0	0	0	0	0	0	0	0	0	0	0	0	0	0	0	0	0	0	0	0	0	0	0	0	0	0	0	0	0	0	0	1	0	0	0	0	0	0	0	0	0	0	0	0	0	0	0	0	0	0	0	0	0	0	0	0	0	0	0	40.35	FALSE	FALSE	FALSE	430	0.021
SYKp.Lys387Arg	SYK	0.02105599642002591	0.01559575795383655	0	0.051809046946146	NA	NA	NA	NA	NA	NA	0.0295533857628351	0.01919570016316345	Arg	Lys	TRUE	1	3	0	0	0	0	2	0	0	0	0	0	0	0	0	0	0	0	0	0	0	0	0	0	0	0	0	0	0	0	0	0	0	0	0	0	0	0	0	1	0	0	0	0	0	0	0	0	0	0	0	0	0	0	0	0	0	0	0	0	0	0	0	0	0	0	0	40.38	FALSE	FALSE	FALSE	430	0.021
ATP6V0A4p.Arg667Gln	ATP6V0A4	0.02104613608381848	0.02079434393844874	0.00255428738098446	0.048290026296928	0.134956638958021	0.11627906976744186	NA	NA	NA	NA	0.01997987838261953	0.028793550244745177	Gln	Arg	FALSE	NA	4	0	0	1	0	0	0	0	0	0	0	1	0	0	0	0	2	0	0	0	0	0	0	0	0	0	0	0	0	0	0	0	0	0	0	0	0	0	0	0	0	0	0	0	0	0	0	0	0	0	0	0	0	0	0	0	0	0	0	0	0	0	0	0	0	0	52.46	FALSE	FALSE	FALSE	430	0.021
MYO1Fp.Glu30Lys	MYO1F	0.02104613608381848	0.02079434393844874	0.00255428738098446	0.048290026296928	0.134956638958021	0.11627906976744186	NA	NA	NA	NA	0.01997987838261953	0.028793550244745177	Lys	Glu	TRUE	NA	4	0	0	1	0	0	0	0	0	0	0	1	0	0	0	0	2	0	0	0	0	0	0	0	0	0	0	0	0	0	0	0	0	0	0	0	0	0	0	0	0	0	0	0	0	0	0	0	0	0	0	0	0	0	0	0	0	0	0	0	0	0	0	0	0	0	52.39	FALSE	FALSE	FALSE	430	0.021
CASP8p.Arg127Ter	CASP8	0.02104493110045688	0.02079434393844874	0.00202747571505696	0.04829403335654399	NA	NA	0.10507380311965574	0.11396011396011395	NA	NA	0.016989831911227292	0.01919570016316345	Ter	Arg	FALSE	1	4	1	0	0	0	0	0	0	0	1	0	0	0	0	0	2	0	0	0	0	0	0	0	0	0	0	0	0	0	0	0	0	0	0	0	0	0	0	0	0	0	0	0	0	0	0	0	0	0	0	0	0	0	0	0	0	0	0	0	0	0	0	0	0	0	0	54.18	FALSE	FALSE	FALSE	430	0.021
VSX2p.Glu169Lys	VSX2	0.02104478396703099	0.01559575795383655	0	0.051797834493151	0.134956638958021	0.11627906976744186	NA	NA	NA	NA	0.019977929325778004	0.01919570016316345	Lys	Glu	TRUE	NA	3	0	0	0	0	1	0	0	0	0	0	1	0	0	0	0	0	0	0	0	0	0	0	1	0	0	0	0	0	0	0	0	0	0	0	0	0	0	0	0	0	0	0	0	0	0	0	0	0	0	0	0	0	0	0	0	0	0	0	0	0	0	0	0	0	0	38.3	FALSE	FALSE	FALSE	430	0.021
PCDHGA6p.Ala367Thr	PCDHGA6	0.02104420168407229	0.02599292992306092	0.00255428738098446	0.045731870116452	NA	NA	0.05253690155982787	0.056980056980056974	NA	NA	0.023661846790367834	0.0383914003263269	Thr	Ala	TRUE	NA	5	0	0	1	0	0	0	0	0	0	0	0	0	0	0	1	3	0	0	0	0	0	0	0	0	0	0	0	0	0	0	0	0	0	0	0	0	0	0	0	0	0	0	0	0	0	0	0	0	0	0	0	0	0	0	0	0	0	0	0	0	0	0	0	0	0	70.06	FALSE	FALSE	FALSE	430	0.021
TP53p.Tyr236His	TP53	0.02104309146141842	0.02079434393844874	0.00126609531371352	0.05057894693283799	NA	NA	NA	NA	NA	NA	0.026683196486469437	0.01919570016316345	His	Tyr	TRUE	1	4	0	0	1	2	0	0	0	0	1	0	0	0	0	0	0	0	0	0	0	0	0	0	0	0	0	0	0	0	0	0	0	0	0	0	0	0	0	0	0	0	0	0	0	0	0	0	0	0	0	0	0	0	0	0	0	0	0	0	0	0	0	0	0	0	0	53.23	FALSE	FALSE	FALSE	430	0.021
KMT2Ap.Arg1264Ter	KMT2A	0.02104002553487222	0.01559575795383655	0	0.049213588344408	NA	NA	0.05253690155982787	0.056980056980056974	0.1697792869269949	0.1697792869269949	0.011312905997992888	0.009597850081581726	Ter	Arg	FALSE	1	3	0	0	0	0	0	1	0	0	0	0	0	0	0	0	1	0	0	0	0	0	0	0	0	0	0	0	0	0	0	0	0	1	0	0	0	0	0	0	0	0	0	0	0	0	0	0	0	0	0	0	0	0	0	0	0	0	0	0	0	0	0	0	0	0	0	33.03	FALSE	FALSE	FALSE	430	0.021
TMEM132Bp.Thr647Met	TMEM132B	0.02103526961807532	0.02079434393844874	5.273457216604424e-4	0.050359721219102	NA	NA	NA	NA	NA	NA	0.0274433577359709	0.028793550244745177	Met	Thr	FALSE	NA	4	0	0	1	0	0	0	0	0	1	0	0	0	0	0	0	0	0	0	0	0	0	0	0	0	0	0	0	0	1	0	0	0	1	0	0	0	0	0	0	0	0	0	0	0	0	0	0	0	0	0	0	0	0	0	0	0	0	0	0	0	0	0	0	0	0	54.66	FALSE	FALSE	FALSE	430	0.021
ALDH16A1p.Arg256Cys	ALDH16A1	0.02103053406737361	0.01559575795383655	0	0.05081310964502299	NA	NA	NA	NA	NA	NA	0.030315211440421277	0.028793550244745177	Cys	Arg	TRUE	NA	3	1	0	1	0	1	0	0	0	0	0	0	0	0	0	0	0	0	0	0	0	0	0	0	0	0	0	0	0	0	0	0	0	0	0	0	0	0	0	0	0	0	0	0	0	0	0	0	0	0	0	0	0	0	0	0	0	0	0	0	0	0	0	0	0	0	39.12	FALSE	FALSE	FALSE	429	0.021
ASAH2p.Gln97His	ASAH2	0.02103053406737361	0.01559575795383655	0	0.051783584593494	NA	NA	NA	NA	NA	NA	0.030315211440421277	0.028793550244745177	His	Gln	TRUE	NA	3	1	0	1	0	1	0	0	0	0	0	0	0	0	0	0	0	0	0	0	0	0	0	0	0	0	0	0	0	0	0	0	0	0	0	0	0	0	0	0	0	0	0	0	0	0	0	0	0	0	0	0	0	0	0	0	0	0	0	0	0	0	0	0	0	0	39.78	FALSE	FALSE	FALSE	429	0.021
CAPS2p.Arg508Cys	CAPS2	0.02103053406737361	0.01559575795383655	0	0.05231208497678699	NA	NA	NA	NA	NA	NA	0.030315211440421277	0.028793550244745177	Cys	Arg	TRUE	NA	3	1	0	1	0	1	0	0	0	0	0	0	0	0	0	0	0	0	0	0	0	0	0	0	0	0	0	0	0	0	0	0	0	0	0	0	0	0	0	0	0	0	0	0	0	0	0	0	0	0	0	0	0	0	0	0	0	0	0	0	0	0	0	0	0	0	38.82	FALSE	FALSE	FALSE	429	0.021
DUOX2p.Ala1146Thr	DUOX2	0.02103053406737361	0.01559575795383655	0	0.05231208497678699	NA	NA	NA	NA	NA	NA	0.030315211440421277	0.028793550244745177	Thr	Ala	TRUE	NA	3	1	0	1	0	1	0	0	0	0	0	0	0	0	0	0	0	0	0	0	0	0	0	0	0	0	0	0	0	0	0	0	0	0	0	0	0	0	0	0	0	0	0	0	0	0	0	0	0	0	0	0	0	0	0	0	0	0	0	0	0	0	0	0	0	0	38.43	FALSE	FALSE	FALSE	429	0.021
EFCAB7p.Ala9Thr	EFCAB7	0.02103053406737361	0.01559575795383655	0	0.051783584593494	NA	NA	NA	NA	NA	NA	0.030315211440421277	0.028793550244745177	Thr	Ala	TRUE	NA	3	1	0	1	0	1	0	0	0	0	0	0	0	0	0	0	0	0	0	0	0	0	0	0	0	0	0	0	0	0	0	0	0	0	0	0	0	0	0	0	0	0	0	0	0	0	0	0	0	0	0	0	0	0	0	0	0	0	0	0	0	0	0	0	0	0	40.22	FALSE	FALSE	FALSE	429	0.021
HHIPp.Gly33Arg	HHIP	0.02103053406737361	0.01559575795383655	0	0.050824159009152	NA	NA	NA	NA	NA	NA	0.030315211440421277	0.028793550244745177	Arg	Gly	TRUE	NA	3	1	0	1	0	1	0	0	0	0	0	0	0	0	0	0	0	0	0	0	0	0	0	0	0	0	0	0	0	0	0	0	0	0	0	0	0	0	0	0	0	0	0	0	0	0	0	0	0	0	0	0	0	0	0	0	0	0	0	0	0	0	0	0	0	0	40.5	FALSE	FALSE	FALSE	429	0.021
KRT33Ap.Arg208Cys	KRT33A	0.02103053406737361	0.01559575795383655	0	0.051783584593494	NA	NA	NA	NA	NA	NA	0.030315211440421277	0.028793550244745177	Cys	Arg	TRUE	NA	3	1	0	1	0	1	0	0	0	0	0	0	0	0	0	0	0	0	0	0	0	0	0	0	0	0	0	0	0	0	0	0	0	0	0	0	0	0	0	0	0	0	0	0	0	0	0	0	0	0	0	0	0	0	0	0	0	0	0	0	0	0	0	0	0	0	39.52	FALSE	FALSE	FALSE	429	0.021
MRPL37p.Val345Met	MRPL37	0.02103053406737361	0.01559575795383655	0	0.051783584593494	NA	NA	NA	NA	NA	NA	0.030315211440421277	0.028793550244745177	Met	Val	FALSE	NA	3	1	0	1	0	1	0	0	0	0	0	0	0	0	0	0	0	0	0	0	0	0	0	0	0	0	0	0	0	0	0	0	0	0	0	0	0	0	0	0	0	0	0	0	0	0	0	0	0	0	0	0	0	0	0	0	0	0	0	0	0	0	0	0	0	0	39.93	FALSE	FALSE	FALSE	429	0.021
NALCNp.Gly1013Ser	NALCN	0.02103053406737361	0.01559575795383655	0	0.051783584593494	NA	NA	NA	NA	NA	NA	0.030315211440421277	0.028793550244745177	Ser	Gly	TRUE	NA	3	1	0	1	0	1	0	0	0	0	0	0	0	0	0	0	0	0	0	0	0	0	0	0	0	0	0	0	0	0	0	0	0	0	0	0	0	0	0	0	0	0	0	0	0	0	0	0	0	0	0	0	0	0	0	0	0	0	0	0	0	0	0	0	0	0	39.14	FALSE	FALSE	FALSE	429	0.021
NETO1p.Phe298Val	NETO1	0.02103053406737361	0.01559575795383655	0	0.051783584593494	NA	NA	NA	NA	NA	NA	0.030315211440421277	0.028793550244745177	Val	Phe	FALSE	NA	3	1	0	1	0	1	0	0	0	0	0	0	0	0	0	0	0	0	0	0	0	0	0	0	0	0	0	0	0	0	0	0	0	0	0	0	0	0	0	0	0	0	0	0	0	0	0	0	0	0	0	0	0	0	0	0	0	0	0	0	0	0	0	0	0	0	38.8	FALSE	FALSE	FALSE	429	0.021
PIWIL1p.Arg657His	PIWIL1	0.02103053406737361	0.01559575795383655	0	0.05231208497678699	NA	NA	NA	NA	NA	NA	0.030315211440421277	0.028793550244745177	His	Arg	TRUE	NA	3	1	0	1	0	1	0	0	0	0	0	0	0	0	0	0	0	0	0	0	0	0	0	0	0	0	0	0	0	0	0	0	0	0	0	0	0	0	0	0	0	0	0	0	0	0	0	0	0	0	0	0	0	0	0	0	0	0	0	0	0	0	0	0	0	0	38.31	FALSE	FALSE	FALSE	429	0.021
PKD1p.Ala3442Val	PKD1	0.02103053406737361	0.01559575795383655	0	0.05081310964502299	NA	NA	NA	NA	NA	NA	0.030315211440421277	0.028793550244745177	Val	Ala	FALSE	NA	3	1	0	1	0	1	0	0	0	0	0	0	0	0	0	0	0	0	0	0	0	0	0	0	0	0	0	0	0	0	0	0	0	0	0	0	0	0	0	0	0	0	0	0	0	0	0	0	0	0	0	0	0	0	0	0	0	0	0	0	0	0	0	0	0	0	38.67	FALSE	FALSE	FALSE	429	0.021
SEC24Bp.Arg944His	SEC24B	0.02103053406737361	0.01559575795383655	0	0.051783584593494	NA	NA	NA	NA	NA	NA	0.030315211440421277	0.028793550244745177	His	Arg	TRUE	NA	3	1	0	1	0	1	0	0	0	0	0	0	0	0	0	0	0	0	0	0	0	0	0	0	0	0	0	0	0	0	0	0	0	0	0	0	0	0	0	0	0	0	0	0	0	0	0	0	0	0	0	0	0	0	0	0	0	0	0	0	0	0	0	0	0	0	39.46	FALSE	FALSE	FALSE	429	0.021
SLC46A2p.Arg169His	SLC46A2	0.02103053406737361	0.01559575795383655	0	0.051783584593494	NA	NA	NA	NA	NA	NA	0.030315211440421277	0.028793550244745177	His	Arg	TRUE	NA	3	1	0	1	0	1	0	0	0	0	0	0	0	0	0	0	0	0	0	0	0	0	0	0	0	0	0	0	0	0	0	0	0	0	0	0	0	0	0	0	0	0	0	0	0	0	0	0	0	0	0	0	0	0	0	0	0	0	0	0	0	0	0	0	0	0	39.3	FALSE	FALSE	FALSE	429	0.021
TTNp.Val32721Ile	TTN	0.02103053406737361	0.01559575795383655	0	0.051341610028316	NA	NA	NA	NA	NA	NA	0.030315211440421277	0.028793550244745177	Ile	Val	FALSE	NA	3	1	0	1	0	1	0	0	0	0	0	0	0	0	0	0	0	0	0	0	0	0	0	0	0	0	0	0	0	0	0	0	0	0	0	0	0	0	0	0	0	0	0	0	0	0	0	0	0	0	0	0	0	0	0	0	0	0	0	0	0	0	0	0	0	0	38.23	FALSE	FALSE	FALSE	429	0.021
CACHD1p.Arg1089His	CACHD1	0.02102937940574089	0.01559575795383655	0	0.052309775653522	NA	NA	NA	NA	NA	NA	0.030313547012336566	0.028793550244745177	His	Arg	TRUE	NA	3	0	0	0	0	2	0	0	0	0	0	0	0	0	0	0	0	0	0	0	0	0	0	0	0	0	0	0	0	0	0	0	0	1	0	0	0	0	0	0	0	0	0	0	0	0	0	0	0	0	0	0	0	0	0	0	0	0	0	0	0	0	0	0	0	0	40.83	FALSE	FALSE	FALSE	429	0.021
TP53p.Arg110Pro	TP53	0.02102934821162528	0.01559575795383655	0	0.049263477786478	0.134956638958021	0.11627906976744186	NA	NA	NA	NA	0.01993183254991185	0.01919570016316345	Pro	Arg	FALSE	1	3	0	0	0	0	0	0	0	0	1	0	1	0	1	0	0	0	0	0	0	0	0	0	0	0	0	0	0	0	0	0	0	0	0	0	0	0	0	0	0	0	0	0	0	0	0	0	0	0	0	0	0	0	0	0	0	0	0	0	0	0	0	0	0	0	0	38.22	FALSE	FALSE	FALSE	429	0.021
COL6A3p.Arg1464Ter	COL6A3	0.02102744194611513	0.01559575795383655	0	0.047696671594165	NA	NA	0.0965712051909014	0.056980056980056974	NA	NA	0.007988895752604152	0.009597850081581726	Ter	Arg	FALSE	NA	3	0	0	0	0	0	0	0	1	0	1	0	0	0	0	0	0	1	0	0	0	0	0	0	0	0	0	0	0	0	0	0	0	0	0	0	0	0	0	0	0	0	0	0	0	0	0	0	0	0	0	0	0	0	0	0	0	0	0	0	0	0	0	0	0	0	39.93	FALSE	FALSE	FALSE	429	0.021
FCGBPp.Val4203Met	FCGBP	0.02102744194611513	0.01559575795383655	0	0.047989406783726	NA	NA	0.0965712051909014	0.056980056980056974	NA	NA	0.007988895752604152	0.009597850081581726	Met	Val	FALSE	NA	3	0	0	0	0	0	0	0	1	0	1	0	0	0	0	0	0	1	0	0	0	0	0	0	0	0	0	0	0	0	0	0	0	0	0	0	0	0	0	0	0	0	0	0	0	0	0	0	0	0	0	0	0	0	0	0	0	0	0	0	0	0	0	0	0	0	40.08	FALSE	FALSE	FALSE	429	0.021
NLRP8p.Val633Phe	NLRP8	0.02102372474054087	0.02599292992306092	0.00259299247913312	0.047107058742702	NA	NA	0.02942729263874277	0.11396011396011395	NA	NA	0.014067254919346498	0.009597850081581726	Phe	Val	FALSE	NA	5	0	0	0	0	0	0	0	0	1	0	0	0	0	0	0	0	0	0	0	0	0	0	0	0	0	2	0	0	0	0	0	0	0	0	0	0	0	0	0	0	0	0	0	0	0	0	0	0	0	0	0	0	0	0	1	0	0	0	0	0	1	0	0	0	0	68.68	FALSE	FALSE	FALSE	429	0.021
PCDHGB6p.Arg526Cys	PCDHGB6	0.02102100612500146	0.02079434393844874	0.00255428738098446	0.045965875899224	NA	NA	NA	NA	NA	NA	0.03030147704895606	0.0383914003263269	Cys	Arg	TRUE	NA	4	0	0	1	0	0	0	0	1	0	0	0	0	0	0	0	1	0	0	0	0	0	0	0	0	0	0	0	0	0	0	0	0	0	0	0	0	0	0	0	0	0	0	0	0	0	0	0	1	0	0	0	0	0	0	0	0	0	0	0	0	0	0	0	0	0	53.38	FALSE	FALSE	FALSE	429	0.021
ZNF831p.Ala141Val	ZNF831	0.02102100612500146	0.02079434393844874	0.00255428738098446	0.046870190111058	NA	NA	NA	NA	NA	NA	0.03030147704895606	0.0383914003263269	Val	Ala	FALSE	NA	4	0	0	1	0	0	0	0	1	0	0	0	0	0	0	0	1	0	0	0	0	0	0	0	0	0	0	0	0	0	0	0	0	0	0	0	0	0	0	0	0	0	0	0	0	0	0	0	1	0	0	0	0	0	0	0	0	0	0	0	0	0	0	0	0	0	52.35	FALSE	FALSE	FALSE	429	0.021
CNTN6p.Val879Ile	CNTN6	0.02101280530783033	0.01559575795383655	0	0.050162462960745	0.134956638958021	0.11627906976744186	NA	NA	NA	NA	0.01993183254991185	0.01919570016316345	Ile	Val	FALSE	NA	3	0	0	0	0	0	0	0	0	1	0	1	0	1	0	0	0	0	0	0	0	0	0	0	0	0	0	0	0	0	0	0	0	0	0	0	0	0	0	0	0	0	0	0	0	0	0	0	0	0	0	0	0	0	0	0	0	0	0	0	0	0	0	0	0	0	37.38	FALSE	FALSE	FALSE	429	0.021
KCNJ2p.Thr308Met	KCNJ2	0.02101280530783033	0.01559575795383655	0	0.05028938327897499	0.134956638958021	0.11627906976744186	NA	NA	NA	NA	0.01993183254991185	0.01919570016316345	Met	Thr	FALSE	NA	3	0	0	0	0	0	0	0	0	1	0	1	0	1	0	0	0	0	0	0	0	0	0	0	0	0	0	0	0	0	0	0	0	0	0	0	0	0	0	0	0	0	0	0	0	0	0	0	0	0	0	0	0	0	0	0	0	0	0	0	0	0	0	0	0	0	38.95	FALSE	FALSE	FALSE	429	0.021
MEOX2p.Arg255Trp	MEOX2	0.02101280530783033	0.01559575795383655	0	0.05083313740586399	0.134956638958021	0.11627906976744186	NA	NA	NA	NA	0.01993183254991185	0.01919570016316345	Trp	Arg	FALSE	NA	3	0	0	0	0	0	0	0	0	1	0	1	0	1	0	0	0	0	0	0	0	0	0	0	0	0	0	0	0	0	0	0	0	0	0	0	0	0	0	0	0	0	0	0	0	0	0	0	0	0	0	0	0	0	0	0	0	0	0	0	0	0	0	0	0	0	37.8	FALSE	FALSE	FALSE	429	0.021
PCDHGA5p.Thr573Met	PCDHGA5	0.02101280530783033	0.01559575795383655	0	0.049211130427233	0.134956638958021	0.11627906976744186	NA	NA	NA	NA	0.01993183254991185	0.01919570016316345	Met	Thr	FALSE	NA	3	0	0	0	0	0	0	0	0	1	0	1	0	1	0	0	0	0	0	0	0	0	0	0	0	0	0	0	0	0	0	0	0	0	0	0	0	0	0	0	0	0	0	0	0	0	0	0	0	0	0	0	0	0	0	0	0	0	0	0	0	0	0	0	0	0	38.21	FALSE	FALSE	FALSE	429	0.021
U2AF1p.Arg156His	U2AF1	0.02101280530783033	0.01559575795383655	0	0.049221319887399	0.134956638958021	0.11627906976744186	NA	NA	NA	NA	0.01993183254991185	0.01919570016316345	His	Arg	TRUE	1	3	0	0	0	0	0	0	0	0	1	0	1	0	1	0	0	0	0	0	0	0	0	0	0	0	0	0	0	0	0	0	0	0	0	0	0	0	0	0	0	0	0	0	0	0	0	0	0	0	0	0	0	0	0	0	0	0	0	0	0	0	0	0	0	0	0	38.87	FALSE	FALSE	FALSE	429	0.021
ZNF835p.Glu450Lys	ZNF835	0.02101280530783033	0.01559575795383655	0	0.049211130427233	0.134956638958021	0.11627906976744186	NA	NA	NA	NA	0.01993183254991185	0.01919570016316345	Lys	Glu	TRUE	NA	3	0	0	0	0	0	0	0	0	1	0	1	0	1	0	0	0	0	0	0	0	0	0	0	0	0	0	0	0	0	0	0	0	0	0	0	0	0	0	0	0	0	0	0	0	0	0	0	0	0	0	0	0	0	0	0	0	0	0	0	0	0	0	0	0	0	38.64	FALSE	FALSE	FALSE	429	0.021
COL6A3p.Arg1798His	COL6A3	0.02100365218679649	0.02079434393844874	3.3509624441335545e-4	0.04952029638874399	NA	NA	NA	NA	NA	NA	0.029793425195681178	0.028793550244745177	His	Arg	TRUE	NA	4	0	0	1	0	0	0	0	0	0	0	0	0	1	0	0	0	0	0	0	0	0	0	0	0	0	0	0	0	0	0	0	1	0	0	0	0	0	0	0	0	0	1	0	0	0	0	0	0	0	0	0	0	0	0	0	0	0	0	0	0	0	0	0	0	0	53.31	FALSE	FALSE	FALSE	429	0.021
ADCY4p.Arg525His	ADCY4	0.02100008141474014	0.01559575795383655	0	0.05175313194086	NA	NA	NA	NA	NA	NA	0.027392634448540485	0.01919570016316345	His	Arg	TRUE	NA	3	0	0	1	0	1	0	0	0	0	0	0	0	0	0	0	0	0	0	0	0	0	0	0	0	0	0	0	0	1	0	0	0	0	0	0	0	0	0	0	0	0	0	0	0	0	0	0	0	0	0	0	0	0	0	0	0	0	0	0	0	0	0	0	0	0	38.69	FALSE	FALSE	FALSE	429	0.021
C17ORF77p.Ala19Val	C17ORF77	0.02100008141474014	0.01559575795383655	0	0.05225117967152	NA	NA	NA	NA	NA	NA	0.027392634448540485	0.01919570016316345	Val	Ala	FALSE	NA	3	0	0	1	0	1	0	0	0	0	0	0	0	0	0	0	0	0	0	0	0	0	0	0	0	0	0	0	0	1	0	0	0	0	0	0	0	0	0	0	0	0	0	0	0	0	0	0	0	0	0	0	0	0	0	0	0	0	0	0	0	0	0	0	0	0	39.57	FALSE	FALSE	FALSE	429	0.021
CES3p.Val377Ile	CES3	0.02100008141474014	0.01559575795383655	0	0.050752204339756	NA	NA	NA	NA	NA	NA	0.027392634448540485	0.01919570016316345	Ile	Val	FALSE	NA	3	0	0	1	0	1	0	0	0	0	0	0	0	0	0	0	0	0	0	0	0	0	0	0	0	0	0	0	0	1	0	0	0	0	0	0	0	0	0	0	0	0	0	0	0	0	0	0	0	0	0	0	0	0	0	0	0	0	0	0	0	0	0	0	0	0	39.06	FALSE	FALSE	FALSE	429	0.021
DSG1p.Arg86His	DSG1	0.02100008141474014	0.01559575795383655	0	0.05225117967152	NA	NA	NA	NA	NA	NA	0.027392634448540485	0.01919570016316345	His	Arg	TRUE	NA	3	0	0	1	0	1	0	0	0	0	0	0	0	0	0	0	0	0	0	0	0	0	0	0	0	0	0	0	0	1	0	0	0	0	0	0	0	0	0	0	0	0	0	0	0	0	0	0	0	0	0	0	0	0	0	0	0	0	0	0	0	0	0	0	0	0	39.02	FALSE	FALSE	FALSE	429	0.021
FAM179Ap.Thr797Met	FAM179A	0.02100008141474014	0.01559575795383655	0	0.050752204339756	NA	NA	NA	NA	NA	NA	0.027392634448540485	0.01919570016316345	Met	Thr	FALSE	NA	3	0	0	1	0	1	0	0	0	0	0	0	0	0	0	0	0	0	0	0	0	0	0	0	0	0	0	0	0	1	0	0	0	0	0	0	0	0	0	0	0	0	0	0	0	0	0	0	0	0	0	0	0	0	0	0	0	0	0	0	0	0	0	0	0	0	39.15	FALSE	FALSE	FALSE	429	0.021
GLT8D2p.Ala178Thr	GLT8D2	0.02100008141474014	0.01559575795383655	0	0.05175313194086	NA	NA	NA	NA	NA	NA	0.027392634448540485	0.01919570016316345	Thr	Ala	TRUE	NA	3	0	0	1	0	1	0	0	0	0	0	0	0	0	0	0	0	0	0	0	0	0	0	0	0	0	0	0	0	1	0	0	0	0	0	0	0	0	0	0	0	0	0	0	0	0	0	0	0	0	0	0	0	0	0	0	0	0	0	0	0	0	0	0	0	0	38.7	FALSE	FALSE	FALSE	429	0.021
GOLGA6Dp.Arg161His	GOLGA6D	0.02100008141474014	0.01559575795383655	0	0.05175313194086	NA	NA	NA	NA	NA	NA	0.027392634448540485	0.01919570016316345	His	Arg	TRUE	NA	3	0	0	1	0	1	0	0	0	0	0	0	0	0	0	0	0	0	0	0	0	0	0	0	0	0	0	0	0	1	0	0	0	0	0	0	0	0	0	0	0	0	0	0	0	0	0	0	0	0	0	0	0	0	0	0	0	0	0	0	0	0	0	0	0	0	39.78	FALSE	FALSE	FALSE	429	0.021
INO80Bp.Arg324His	INO80B	0.02100008141474014	0.01559575795383655	0	0.05175313194086	NA	NA	NA	NA	NA	NA	0.027392634448540485	0.01919570016316345	His	Arg	TRUE	NA	3	0	0	1	0	1	0	0	0	0	0	0	0	0	0	0	0	0	0	0	0	0	0	0	0	0	0	0	0	1	0	0	0	0	0	0	0	0	0	0	0	0	0	0	0	0	0	0	0	0	0	0	0	0	0	0	0	0	0	0	0	0	0	0	0	0	39.34	FALSE	FALSE	FALSE	429	0.021
INSRRp.Arg1157His	INSRR	0.02100008141474014	0.01559575795383655	0	0.050752204339756	NA	NA	NA	NA	NA	NA	0.027392634448540485	0.01919570016316345	His	Arg	TRUE	NA	3	0	0	1	0	1	0	0	0	0	0	0	0	0	0	0	0	0	0	0	0	0	0	0	0	0	0	0	0	1	0	0	0	0	0	0	0	0	0	0	0	0	0	0	0	0	0	0	0	0	0	0	0	0	0	0	0	0	0	0	0	0	0	0	0	0	39.1	TRUE	FALSE	FALSE	429	0.021
KCNAB1p.Arg58Cys	KCNAB1	0.02100008141474014	0.01559575795383655	0	0.05175313194086	NA	NA	NA	NA	NA	NA	0.027392634448540485	0.01919570016316345	Cys	Arg	TRUE	NA	3	0	0	1	0	1	0	0	0	0	0	0	0	0	0	0	0	0	0	0	0	0	0	0	0	0	0	0	0	1	0	0	0	0	0	0	0	0	0	0	0	0	0	0	0	0	0	0	0	0	0	0	0	0	0	0	0	0	0	0	0	0	0	0	0	0	39.05	FALSE	FALSE	FALSE	429	0.021
LINGO2p.Arg369Ter	LINGO2	0.02100008141474014	0.01559575795383655	0	0.050752204339756	NA	NA	NA	NA	NA	NA	0.027392634448540485	0.01919570016316345	Ter	Arg	FALSE	NA	3	0	0	1	0	1	0	0	0	0	0	0	0	0	0	0	0	0	0	0	0	0	0	0	0	0	0	0	0	1	0	0	0	0	0	0	0	0	0	0	0	0	0	0	0	0	0	0	0	0	0	0	0	0	0	0	0	0	0	0	0	0	0	0	0	0	39.56	FALSE	FALSE	FALSE	429	0.021
MAGEB6p.Val250Ile	MAGEB6	0.02100008141474014	0.01559575795383655	0	0.05175313194086	NA	NA	NA	NA	NA	NA	0.027392634448540485	0.01919570016316345	Ile	Val	FALSE	NA	3	0	0	1	0	1	0	0	0	0	0	0	0	0	0	0	0	0	0	0	0	0	0	0	0	0	0	0	0	1	0	0	0	0	0	0	0	0	0	0	0	0	0	0	0	0	0	0	0	0	0	0	0	0	0	0	0	0	0	0	0	0	0	0	0	0	38.71	FALSE	FALSE	FALSE	429	0.021
MAGEC3p.Arg360His	MAGEC3	0.02100008141474014	0.01559575795383655	0	0.050752204339756	NA	NA	NA	NA	NA	NA	0.027392634448540485	0.01919570016316345	His	Arg	TRUE	NA	3	0	0	1	0	1	0	0	0	0	0	0	0	0	0	0	0	0	0	0	0	0	0	0	0	0	0	0	0	1	0	0	0	0	0	0	0	0	0	0	0	0	0	0	0	0	0	0	0	0	0	0	0	0	0	0	0	0	0	0	0	0	0	0	0	0	39.62	FALSE	FALSE	FALSE	429	0.021
MYBPC3p.Arg733His	MYBPC3	0.02100008141474014	0.01559575795383655	0	0.05175313194086	NA	NA	NA	NA	NA	NA	0.027392634448540485	0.01919570016316345	His	Arg	TRUE	NA	3	0	0	1	0	1	0	0	0	0	0	0	0	0	0	0	0	0	0	0	0	0	0	0	0	0	0	0	0	1	0	0	0	0	0	0	0	0	0	0	0	0	0	0	0	0	0	0	0	0	0	0	0	0	0	0	0	0	0	0	0	0	0	0	0	0	38.61	FALSE	FALSE	FALSE	429	0.021
NUP62p.Arg510Cys	NUP62	0.02100008141474014	0.01559575795383655	0	0.050752204339756	NA	NA	NA	NA	NA	NA	0.027392634448540485	0.01919570016316345	Cys	Arg	TRUE	NA	3	0	0	1	0	1	0	0	0	0	0	0	0	0	0	0	0	0	0	0	0	0	0	0	0	0	0	0	0	1	0	0	0	0	0	0	0	0	0	0	0	0	0	0	0	0	0	0	0	0	0	0	0	0	0	0	0	0	0	0	0	0	0	0	0	0	39.54	FALSE	FALSE	FALSE	429	0.021
OBSCNp.Arg245Cys	OBSCN	0.02100008141474014	0.01559575795383655	0	0.050752204339756	NA	NA	NA	NA	NA	NA	0.027392634448540485	0.01919570016316345	Cys	Arg	TRUE	NA	3	0	0	1	0	1	0	0	0	0	0	0	0	0	0	0	0	0	0	0	0	0	0	0	0	0	0	0	0	1	0	0	0	0	0	0	0	0	0	0	0	0	0	0	0	0	0	0	0	0	0	0	0	0	0	0	0	0	0	0	0	0	0	0	0	0	39.19	FALSE	FALSE	FALSE	429	0.021
OR5I1p.Arg145Trp	OR5I1	0.02100008141474014	0.01559575795383655	0	0.05175313194086	NA	NA	NA	NA	NA	NA	0.027392634448540485	0.01919570016316345	Trp	Arg	FALSE	NA	3	0	0	1	0	1	0	0	0	0	0	0	0	0	0	0	0	0	0	0	0	0	0	0	0	0	0	0	0	1	0	0	0	0	0	0	0	0	0	0	0	0	0	0	0	0	0	0	0	0	0	0	0	0	0	0	0	0	0	0	0	0	0	0	0	0	39.86	FALSE	FALSE	FALSE	429	0.021
PCDHA8p.Arg635His	PCDHA8	0.02100008141474014	0.01559575795383655	0	0.050764655533023	NA	NA	NA	NA	NA	NA	0.027392634448540485	0.01919570016316345	His	Arg	TRUE	NA	3	0	0	1	0	1	0	0	0	0	0	0	0	0	0	0	0	0	0	0	0	0	0	0	0	0	0	0	0	1	0	0	0	0	0	0	0	0	0	0	0	0	0	0	0	0	0	0	0	0	0	0	0	0	0	0	0	0	0	0	0	0	0	0	0	0	38.57	FALSE	FALSE	FALSE	429	0.021
PCDHB12p.Arg530Cys	PCDHB12	0.02100008141474014	0.01559575795383655	0	0.050752204339756	NA	NA	NA	NA	NA	NA	0.027392634448540485	0.01919570016316345	Cys	Arg	TRUE	NA	3	0	0	1	0	1	0	0	0	0	0	0	0	0	0	0	0	0	0	0	0	0	0	0	0	0	0	0	0	1	0	0	0	0	0	0	0	0	0	0	0	0	0	0	0	0	0	0	0	0	0	0	0	0	0	0	0	0	0	0	0	0	0	0	0	0	39.46	FALSE	FALSE	FALSE	429	0.021
PCDHB7p.Arg625His	PCDHB7	0.02100008141474014	0.01559575795383655	0	0.050752204339756	NA	NA	NA	NA	NA	NA	0.027392634448540485	0.01919570016316345	His	Arg	TRUE	NA	3	0	0	1	0	1	0	0	0	0	0	0	0	0	0	0	0	0	0	0	0	0	0	0	0	0	0	0	0	1	0	0	0	0	0	0	0	0	0	0	0	0	0	0	0	0	0	0	0	0	0	0	0	0	0	0	0	0	0	0	0	0	0	0	0	0	38.3	FALSE	FALSE	FALSE	429	0.021
PEG3p.Arg604His	PEG3	0.02100008141474014	0.01559575795383655	0	0.050752204339756	NA	NA	NA	NA	NA	NA	0.027392634448540485	0.01919570016316345	His	Arg	TRUE	NA	3	0	0	1	0	1	0	0	0	0	0	0	0	0	0	0	0	0	0	0	0	0	0	0	0	0	0	0	0	1	0	0	0	0	0	0	0	0	0	0	0	0	0	0	0	0	0	0	0	0	0	0	0	0	0	0	0	0	0	0	0	0	0	0	0	0	39.47	FALSE	FALSE	FALSE	429	0.021
PTGFRp.Arg291Ter	PTGFR	0.02100008141474014	0.01559575795383655	0	0.05175313194086	NA	NA	NA	NA	NA	NA	0.027392634448540485	0.01919570016316345	Ter	Arg	FALSE	NA	3	0	0	1	0	1	0	0	0	0	0	0	0	0	0	0	0	0	0	0	0	0	0	0	0	0	0	0	0	1	0	0	0	0	0	0	0	0	0	0	0	0	0	0	0	0	0	0	0	0	0	0	0	0	0	0	0	0	0	0	0	0	0	0	0	0	38.83	FALSE	FALSE	FALSE	429	0.021
RP1p.Arg168Cys	RP1	0.02100008141474014	0.01559575795383655	0	0.050752204339756	NA	NA	NA	NA	NA	NA	0.027392634448540485	0.01919570016316345	Cys	Arg	TRUE	NA	3	0	0	1	0	1	0	0	0	0	0	0	0	0	0	0	0	0	0	0	0	0	0	0	0	0	0	0	0	1	0	0	0	0	0	0	0	0	0	0	0	0	0	0	0	0	0	0	0	0	0	0	0	0	0	0	0	0	0	0	0	0	0	0	0	0	38.83	FALSE	FALSE	FALSE	429	0.021
RYR2p.Val2524Ile	RYR2	0.02100008141474014	0.01559575795383655	0	0.050752204339756	NA	NA	NA	NA	NA	NA	0.027392634448540485	0.01919570016316345	Ile	Val	FALSE	NA	3	0	0	1	0	1	0	0	0	0	0	0	0	0	0	0	0	0	0	0	0	0	0	0	0	0	0	0	0	1	0	0	0	0	0	0	0	0	0	0	0	0	0	0	0	0	0	0	0	0	0	0	0	0	0	0	0	0	0	0	0	0	0	0	0	0	38.74	FALSE	FALSE	FALSE	429	0.021
SALL3p.Ala1057Thr	SALL3	0.02100008141474014	0.01559575795383655	0	0.050266607802363	NA	NA	NA	NA	NA	NA	0.027392634448540485	0.01919570016316345	Thr	Ala	TRUE	NA	3	0	0	1	0	1	0	0	0	0	0	0	0	0	0	0	0	0	0	0	0	0	0	0	0	0	0	0	0	1	0	0	0	0	0	0	0	0	0	0	0	0	0	0	0	0	0	0	0	0	0	0	0	0	0	0	0	0	0	0	0	0	0	0	0	0	39.64	FALSE	FALSE	FALSE	429	0.021
SH3TC1p.Ala1049Thr	SH3TC1	0.02100008141474014	0.01559575795383655	0	0.051267535403467	NA	NA	NA	NA	NA	NA	0.027392634448540485	0.01919570016316345	Thr	Ala	TRUE	NA	3	0	0	1	0	1	0	0	0	0	0	0	0	0	0	0	0	0	0	0	0	0	0	0	0	0	0	0	0	1	0	0	0	0	0	0	0	0	0	0	0	0	0	0	0	0	0	0	0	0	0	0	0	0	0	0	0	0	0	0	0	0	0	0	0	0	39.46	FALSE	FALSE	FALSE	429	0.021
SLC6A5p.Thr465Met	SLC6A5	0.02100008141474014	0.01559575795383655	0	0.050752204339756	NA	NA	NA	NA	NA	NA	0.027392634448540485	0.01919570016316345	Met	Thr	FALSE	NA	3	0	0	1	0	1	0	0	0	0	0	0	0	0	0	0	0	0	0	0	0	0	0	0	0	0	0	0	0	1	0	0	0	0	0	0	0	0	0	0	0	0	0	0	0	0	0	0	0	0	0	0	0	0	0	0	0	0	0	0	0	0	0	0	0	0	39.54	FALSE	FALSE	FALSE	429	0.021
SLC7A9p.Thr77Met	SLC7A9	0.02100008141474014	0.01559575795383655	0	0.051255084210201	NA	NA	NA	NA	NA	NA	0.027392634448540485	0.01919570016316345	Met	Thr	FALSE	NA	3	0	0	1	0	1	0	0	0	0	0	0	0	0	0	0	0	0	0	0	0	0	0	0	0	0	0	0	0	1	0	0	0	0	0	0	0	0	0	0	0	0	0	0	0	0	0	0	0	0	0	0	0	0	0	0	0	0	0	0	0	0	0	0	0	0	39.08	FALSE	FALSE	FALSE	429	0.021
SYT16p.Arg441Gln	SYT16	0.02100008141474014	0.01559575795383655	0	0.05125037287391101	NA	NA	NA	NA	NA	NA	0.027392634448540485	0.01919570016316345	Gln	Arg	FALSE	NA	3	0	0	1	0	1	0	0	0	0	0	0	0	0	0	0	0	0	0	0	0	0	0	0	0	0	0	0	0	1	0	0	0	0	0	0	0	0	0	0	0	0	0	0	0	0	0	0	0	0	0	0	0	0	0	0	0	0	0	0	0	0	0	0	0	0	39.52	FALSE	FALSE	FALSE	429	0.021
TRA2Ap.Ser58Leu	TRA2A	0.02100008141474014	0.01559575795383655	0	0.05175313194086	NA	NA	NA	NA	NA	NA	0.027392634448540485	0.01919570016316345	Leu	Ser	FALSE	NA	3	0	0	1	0	1	0	0	0	0	0	0	0	0	0	0	0	0	0	0	0	0	0	0	0	0	0	0	0	1	0	0	0	0	0	0	0	0	0	0	0	0	0	0	0	0	0	0	0	0	0	0	0	0	0	0	0	0	0	0	0	0	0	0	0	0	39.06	FALSE	FALSE	FALSE	429	0.021
TRIOp.Arg655Gln	TRIO	0.02100008141474014	0.01559575795383655	0	0.05225117967152	NA	NA	NA	NA	NA	NA	0.027392634448540485	0.01919570016316345	Gln	Arg	FALSE	NA	3	0	0	1	0	1	0	0	0	0	0	0	0	0	0	0	0	0	0	0	0	0	0	0	0	0	0	0	0	1	0	0	0	0	0	0	0	0	0	0	0	0	0	0	0	0	0	0	0	0	0	0	0	0	0	0	0	0	0	0	0	0	0	0	0	0	39.43	FALSE	FALSE	FALSE	429	0.021
WDR64p.Val373Ile	WDR64	0.02100008141474014	0.01559575795383655	0	0.050752204339756	NA	NA	NA	NA	NA	NA	0.027392634448540485	0.01919570016316345	Ile	Val	FALSE	NA	3	0	0	1	0	1	0	0	0	0	0	0	0	0	0	0	0	0	0	0	0	0	0	0	0	0	0	0	0	1	0	0	0	0	0	0	0	0	0	0	0	0	0	0	0	0	0	0	0	0	0	0	0	0	0	0	0	0	0	0	0	0	0	0	0	0	39.76	FALSE	FALSE	FALSE	429	0.021
ZNF836p.Thr738Met	ZNF836	0.02100008141474014	0.01559575795383655	0	0.050752204339756	NA	NA	NA	NA	NA	NA	0.027392634448540485	0.01919570016316345	Met	Thr	FALSE	NA	3	0	0	1	0	1	0	0	0	0	0	0	0	0	0	0	0	0	0	0	0	0	0	0	0	0	0	0	0	1	0	0	0	0	0	0	0	0	0	0	0	0	0	0	0	0	0	0	0	0	0	0	0	0	0	0	0	0	0	0	0	0	0	0	0	0	39.19	FALSE	FALSE	FALSE	429	0.021
RAD54L2p.Pro336Leu	RAD54L2	0.02099827117206973	0.02079434393844874	0.00272849785851916	0.044810171236609	0.134956638958021	0.11627906976744186	NA	NA	NA	NA	0.015977791505208304	0.01919570016316345	Leu	Pro	FALSE	NA	4	0	0	0	0	0	0	0	2	0	0	1	0	0	0	0	0	0	0	0	0	0	0	0	0	0	0	0	0	0	0	0	0	0	0	0	1	0	0	0	0	0	0	0	0	0	0	0	0	0	0	0	0	0	0	0	0	0	0	0	0	0	0	0	0	0	50.89	FALSE	FALSE	FALSE	429	0.021
OR5K1p.Ser171Leu	OR5K1	0.02099736071641223	0.02079434393844874	0.00199702306242349	0.045192279462545	0.269913277916042	0.23255813953488372	0.05253690155982787	0.056980056980056974	NA	NA	NA	NA	Leu	Ser	FALSE	NA	4	0	0	0	0	0	0	0	0	0	0	2	0	0	0	1	0	0	0	0	0	0	0	0	0	0	0	0	0	1	0	0	0	0	0	0	0	0	0	0	0	0	0	0	0	0	0	0	0	0	0	0	0	0	0	0	0	0	0	0	0	0	0	0	0	0	50.6	FALSE	FALSE	FALSE	429	0.021
MYH6p.Arg779Trp	MYH6	0.02099375317667297	0.02079434393844874	0.00255428738098446	0.046055932525888	0.269913277916042	0.23255813953488372	NA	NA	NA	NA	0.00954654603831365	0.01919570016316345	Trp	Arg	FALSE	NA	4	0	0	0	0	0	0	0	0	0	0	2	0	1	0	0	1	0	0	0	0	0	0	0	0	0	0	0	0	0	0	0	0	0	0	0	0	0	0	0	0	0	0	0	0	0	0	0	0	0	0	0	0	0	0	0	0	0	0	0	0	0	0	0	0	0	51.68	FALSE	FALSE	FALSE	429	0.021
MYO9Ap.Arg807Cys	MYO9A	0.02099375317667297	0.02079434393844874	0.00255428738098446	0.046618738783934	0.269913277916042	0.23255813953488372	NA	NA	NA	NA	0.00954654603831365	0.01919570016316345	Cys	Arg	TRUE	NA	4	0	0	0	0	0	0	0	0	0	0	2	0	1	0	0	1	0	0	0	0	0	0	0	0	0	0	0	0	0	0	0	0	0	0	0	0	0	0	0	0	0	0	0	0	0	0	0	0	0	0	0	0	0	0	0	0	0	0	0	0	0	0	0	0	0	51.39	FALSE	FALSE	FALSE	429	0.021
TNRp.Arg899Ter	TNR	0.02099375317667297	0.02079434393844874	0.00255428738098446	0.046055932525888	0.269913277916042	0.23255813953488372	NA	NA	NA	NA	0.00954654603831365	0.01919570016316345	Ter	Arg	FALSE	NA	4	0	0	0	0	0	0	0	0	0	0	2	0	1	0	0	1	0	0	0	0	0	0	0	0	0	0	0	0	0	0	0	0	0	0	0	0	0	0	0	0	0	0	0	0	0	0	0	0	0	0	0	0	0	0	0	0	0	0	0	0	0	0	0	0	0	51.04	FALSE	FALSE	FALSE	429	0.021
ERBB4p.Leu713Phe	ERBB4	0.02098678723625517	0.01559575795383655	0	0.049072459179576	NA	NA	0.14910810675072927	0.11396011396011395	NA	NA	0.011312905997992888	0.009597850081581726	Phe	Leu	FALSE	1	3	0	0	0	0	0	0	0	0	0	1	0	0	0	0	1	0	0	0	0	0	0	0	0	0	0	0	0	0	0	0	0	1	0	0	0	0	0	0	0	0	0	0	0	0	0	0	0	0	0	0	0	0	0	0	0	0	0	0	0	0	0	0	0	0	0	33.11	TRUE	FALSE	FALSE	429	0.021
CDKN2Ap.Asp153Asn	CDKN2A	0.02098677448714379	0.01559575795383655	0	0.049160337296679	NA	NA	0.14910810675072927	0.11396011396011395	NA	NA	0.011312905997992888	0.009597850081581726	Asn	Asp	FALSE	1	3	0	0	0	0	0	0	0	0	0	1	0	0	0	0	1	0	0	0	0	0	0	0	0	0	0	0	0	0	0	0	0	1	0	0	0	0	0	0	0	0	0	0	0	0	0	0	0	0	0	0	0	0	0	0	0	0	0	0	0	0	0	0	0	0	0	33.83	FALSE	FALSE	FALSE	429	0.021
FGL1p.Arg38Cys	FGL1	0.02098544283148546	0.02079434393844874	0.0017406799054663	0.047241567362314	NA	NA	NA	NA	NA	NA	0.02523188313424587	0.01919570016316345	Cys	Arg	TRUE	NA	4	0	0	2	0	0	0	0	0	0	0	0	0	0	0	0	0	0	0	2	0	0	0	0	0	0	0	0	0	0	0	0	0	0	0	0	0	0	0	0	0	0	0	0	0	0	0	0	0	0	0	0	0	0	0	0	0	0	0	0	0	0	0	0	0	0	51.34	FALSE	FALSE	FALSE	429	0.021
MYO1Bp.Arg96Ter	MYO1B	0.02098544283148546	0.02079434393844874	0.0017406799054663	0.048982247267781	NA	NA	NA	NA	NA	NA	0.02523188313424587	0.01919570016316345	Ter	Arg	FALSE	NA	4	0	0	2	0	0	0	0	0	0	0	0	0	0	0	0	0	0	0	2	0	0	0	0	0	0	0	0	0	0	0	0	0	0	0	0	0	0	0	0	0	0	0	0	0	0	0	0	0	0	0	0	0	0	0	0	0	0	0	0	0	0	0	0	0	0	51.69	FALSE	FALSE	FALSE	429	0.021
ESYT2p.Arg807Trp	ESYT2	0.02097519842812865	0.02079434393844874	1.320856024362547e-4	0.05011969079683699	NA	NA	NA	NA	NA	NA	0.0300450464245548	0.028793550244745177	Trp	Arg	FALSE	NA	4	0	0	0	0	0	0	0	2	1	0	0	0	0	0	0	0	0	0	0	0	0	0	0	1	0	0	0	0	0	0	0	0	0	0	0	0	0	0	0	0	0	0	0	0	0	0	0	0	0	0	0	0	0	0	0	0	0	0	0	0	0	0	0	0	0	48.33	FALSE	FALSE	FALSE	428	0.021
PPP1R9Ap.Ser965Pro	PPP1R9A	0.0209727028507803	0.01039717196922437	0	0.052659021317845	NA	NA	NA	NA	NA	NA	0.03020806645226406	0.01919570016316345	Pro	Ser	FALSE	NA	2	0	1	0	0	1	0	0	0	0	0	0	0	0	0	0	0	0	0	0	0	0	0	0	0	0	0	0	0	0	0	0	0	0	0	0	0	0	0	0	0	0	0	0	0	0	0	0	0	0	0	0	0	0	0	0	0	0	0	0	0	0	0	0	0	0	27.36	FALSE	FALSE	FALSE	428	0.021
SUGP1p.Leu515Pro	SUGP1	0.0209727028507803	0.01039717196922437	0	0.053113549699635	NA	NA	NA	NA	NA	NA	0.03020806645226406	0.01919570016316345	Pro	Leu	FALSE	NA	2	0	1	0	0	1	0	0	0	0	0	0	0	0	0	0	0	0	0	0	0	0	0	0	0	0	0	0	0	0	0	0	0	0	0	0	0	0	0	0	0	0	0	0	0	0	0	0	0	0	0	0	0	0	0	0	0	0	0	0	0	0	0	0	0	0	27.07	FALSE	FALSE	FALSE	428	0.021
ZNF676p.Arg504Pro	ZNF676	0.0209727028507803	0.01039717196922437	0	0.05267038452739	NA	NA	NA	NA	NA	NA	0.03020806645226406	0.01919570016316345	Pro	Arg	FALSE	NA	2	0	1	0	0	1	0	0	0	0	0	0	0	0	0	0	0	0	0	0	0	0	0	0	0	0	0	0	0	0	0	0	0	0	0	0	0	0	0	0	0	0	0	0	0	0	0	0	0	0	0	0	0	0	0	0	0	0	0	0	0	0	0	0	0	0	28.11	FALSE	FALSE	FALSE	428	0.021
SPAM1p.Arg211Trp	SPAM1	0.02097234057968617	0.02079434393844874	5.273457216604424e-4	0.051060961916766	0.134956638958021	0.11627906976744186	NA	NA	NA	NA	0.019873503228096272	0.028793550244745177	Trp	Arg	FALSE	NA	4	0	1	0	0	0	0	0	0	0	0	1	0	0	0	0	1	0	0	0	0	0	0	0	0	0	0	0	0	0	0	0	0	1	0	0	0	0	0	0	0	0	0	0	0	0	0	0	0	0	0	0	0	0	0	0	0	0	0	0	0	0	0	0	0	0	53.03	FALSE	FALSE	FALSE	428	0.021
BAP1p.Ser460Ter	BAP1	0.02096978272246639	0.02079434393844874	0.00300665333721778	0.04839346472783799	NA	NA	0.068243716152875	0.11396011396011395	NA	NA	0.021559544438914703	0.01919570016316345	Ter	Ser	FALSE	1	4	0	1	0	0	0	0	0	0	0	0	0	0	0	0	0	0	0	0	0	0	0	0	0	0	0	0	0	1	0	0	0	0	0	0	0	0	0	0	0	2	0	0	0	0	0	0	0	0	0	0	0	0	0	0	0	0	0	0	0	0	0	0	0	0	0	52.870000000000005	FALSE	FALSE	FALSE	428	0.021
BACH2p.Leu474Phe	BACH2	0.02095621723804899	0.01039717196922437	0	0.05261762864478599	NA	NA	NA	NA	NA	NA	0.03020806645226406	0.01919570016316345	Phe	Leu	FALSE	NA	2	0	1	0	0	1	0	0	0	0	0	0	0	0	0	0	0	0	0	0	0	0	0	0	0	0	0	0	0	0	0	0	0	0	0	0	0	0	0	0	0	0	0	0	0	0	0	0	0	0	0	0	0	0	0	0	0	0	0	0	0	0	0	0	0	0	27.69	FALSE	FALSE	FALSE	428	0.021
CDR1p.Leu52Phe	CDR1	0.02095621723804899	0.01039717196922437	0	0.05261762864478599	NA	NA	NA	NA	NA	NA	0.03020806645226406	0.01919570016316345	Phe	Leu	FALSE	NA	2	0	1	0	0	1	0	0	0	0	0	0	0	0	0	0	0	0	0	0	0	0	0	0	0	0	0	0	0	0	0	0	0	0	0	0	0	0	0	0	0	0	0	0	0	0	0	0	0	0	0	0	0	0	0	0	0	0	0	0	0	0	0	0	0	0	26.96	FALSE	FALSE	FALSE	428	0.021
COX18p.Tyr148Phe	COX18	0.02095621723804899	0.01039717196922437	0	0.05261762864478599	NA	NA	NA	NA	NA	NA	0.03020806645226406	0.01919570016316345	Phe	Tyr	FALSE	NA	2	0	1	0	0	1	0	0	0	0	0	0	0	0	0	0	0	0	0	0	0	0	0	0	0	0	0	0	0	0	0	0	0	0	0	0	0	0	0	0	0	0	0	0	0	0	0	0	0	0	0	0	0	0	0	0	0	0	0	0	0	0	0	0	0	0	27.08	FALSE	FALSE	FALSE	428	0.021
FAM135Bp.Leu937Phe	FAM135B	0.02095621723804899	0.01039717196922437	0	0.05261762864478599	NA	NA	NA	NA	NA	NA	0.03020806645226406	0.01919570016316345	Phe	Leu	FALSE	2	2	0	1	0	0	1	0	0	0	0	0	0	0	0	0	0	0	0	0	0	0	0	0	0	0	0	0	0	0	0	0	0	0	0	0	0	0	0	0	0	0	0	0	0	0	0	0	0	0	0	0	0	0	0	0	0	0	0	0	0	0	0	0	0	0	0	27.63	FALSE	FALSE	FALSE	428	0.021
GPR141p.Ser217Phe	GPR141	0.02095621723804899	0.01039717196922437	0	0.05261762864478599	NA	NA	NA	NA	NA	NA	0.03020806645226406	0.01919570016316345	Phe	Ser	FALSE	NA	2	0	1	0	0	1	0	0	0	0	0	0	0	0	0	0	0	0	0	0	0	0	0	0	0	0	0	0	0	0	0	0	0	0	0	0	0	0	0	0	0	0	0	0	0	0	0	0	0	0	0	0	0	0	0	0	0	0	0	0	0	0	0	0	0	0	27.58	FALSE	FALSE	FALSE	428	0.021
NPY5Rp.Val163Phe	NPY5R	0.02095621723804899	0.01039717196922437	0	0.05307179974411601	NA	NA	NA	NA	NA	NA	0.03020806645226406	0.01919570016316345	Phe	Val	FALSE	NA	2	0	1	0	0	1	0	0	0	0	0	0	0	0	0	0	0	0	0	0	0	0	0	0	0	0	0	0	0	0	0	0	0	0	0	0	0	0	0	0	0	0	0	0	0	0	0	0	0	0	0	0	0	0	0	0	0	0	0	0	0	0	0	0	0	0	26.25	FALSE	FALSE	FALSE	428	0.021
RSPO3p.Cys114Phe	RSPO3	0.02095621723804899	0.01039717196922437	0	0.05261762864478599	NA	NA	NA	NA	NA	NA	0.03020806645226406	0.01919570016316345	Phe	Cys	FALSE	1	2	0	1	0	0	1	0	0	0	0	0	0	0	0	0	0	0	0	0	0	0	0	0	0	0	0	0	0	0	0	0	0	0	0	0	0	0	0	0	0	0	0	0	0	0	0	0	0	0	0	0	0	0	0	0	0	0	0	0	0	0	0	0	0	0	0	26.77	FALSE	FALSE	FALSE	428	0.021
SLC5A8p.Leu299Phe	SLC5A8	0.02095621723804899	0.01039717196922437	0	0.05261762864478599	NA	NA	NA	NA	NA	NA	0.03020806645226406	0.01919570016316345	Phe	Leu	FALSE	NA	2	0	1	0	0	1	0	0	0	0	0	0	0	0	0	0	0	0	0	0	0	0	0	0	0	0	0	0	0	0	0	0	0	0	0	0	0	0	0	0	0	0	0	0	0	0	0	0	0	0	0	0	0	0	0	0	0	0	0	0	0	0	0	0	0	0	26.92	FALSE	FALSE	FALSE	428	0.021
ABCA13p.Val3932Ile	ABCA13	0.02095620450750835	0.01039717196922437	0	0.052617596680484	NA	NA	NA	NA	NA	NA	0.03020806645226406	0.01919570016316345	Ile	Val	FALSE	NA	2	0	1	0	0	1	0	0	0	0	0	0	0	0	0	0	0	0	0	0	0	0	0	0	0	0	0	0	0	0	0	0	0	0	0	0	0	0	0	0	0	0	0	0	0	0	0	0	0	0	0	0	0	0	0	0	0	0	0	0	0	0	0	0	0	0	27.17	FALSE	FALSE	FALSE	428	0.021
ACE2p.Ile256Met	ACE2	0.02095620450750835	0.01039717196922437	0	0.052617596680484	NA	NA	NA	NA	NA	NA	0.03020806645226406	0.01919570016316345	Met	Ile	FALSE	NA	2	0	1	0	0	1	0	0	0	0	0	0	0	0	0	0	0	0	0	0	0	0	0	0	0	0	0	0	0	0	0	0	0	0	0	0	0	0	0	0	0	0	0	0	0	0	0	0	0	0	0	0	0	0	0	0	0	0	0	0	0	0	0	0	0	0	26.62	FALSE	FALSE	FALSE	428	0.021
ACTC1p.Arg41Trp	ACTC1	0.02095620450750835	0.01039717196922437	0	0.052617596680484	NA	NA	NA	NA	NA	NA	0.03020806645226406	0.01919570016316345	Trp	Arg	FALSE	NA	2	0	1	0	0	1	0	0	0	0	0	0	0	0	0	0	0	0	0	0	0	0	0	0	0	0	0	0	0	0	0	0	0	0	0	0	0	0	0	0	0	0	0	0	0	0	0	0	0	0	0	0	0	0	0	0	0	0	0	0	0	0	0	0	0	0	27.05	FALSE	FALSE	FALSE	428	0.021
ACTN2p.Arg852Trp	ACTN2	0.02095620450750835	0.01039717196922437	0	0.052617596680484	NA	NA	NA	NA	NA	NA	0.03020806645226406	0.01919570016316345	Trp	Arg	FALSE	NA	2	0	1	0	0	1	0	0	0	0	0	0	0	0	0	0	0	0	0	0	0	0	0	0	0	0	0	0	0	0	0	0	0	0	0	0	0	0	0	0	0	0	0	0	0	0	0	0	0	0	0	0	0	0	0	0	0	0	0	0	0	0	0	0	0	0	27.42	FALSE	FALSE	FALSE	428	0.021
ACVRL1p.Arg411Gln	ACVRL1	0.02095620450750835	0.01039717196922437	0	0.052617596680484	NA	NA	NA	NA	NA	NA	0.03020806645226406	0.01919570016316345	Gln	Arg	FALSE	NA	2	0	1	0	0	1	0	0	0	0	0	0	0	0	0	0	0	0	0	0	0	0	0	0	0	0	0	0	0	0	0	0	0	0	0	0	0	0	0	0	0	0	0	0	0	0	0	0	0	0	0	0	0	0	0	0	0	0	0	0	0	0	0	0	0	0	26.7	FALSE	FALSE	FALSE	428	0.021
ADCY2p.Gly385Asp	ADCY2	0.02095620450750835	0.01039717196922437	0	0.052617596680484	NA	NA	NA	NA	NA	NA	0.03020806645226406	0.01919570016316345	Asp	Gly	FALSE	NA	2	0	1	0	0	1	0	0	0	0	0	0	0	0	0	0	0	0	0	0	0	0	0	0	0	0	0	0	0	0	0	0	0	0	0	0	0	0	0	0	0	0	0	0	0	0	0	0	0	0	0	0	0	0	0	0	0	0	0	0	0	0	0	0	0	0	27.18	FALSE	FALSE	FALSE	428	0.021
ADH5p.Val253Gly	ADH5	0.02095620450750835	0.01039717196922437	0	0.052617596680484	NA	NA	NA	NA	NA	NA	0.03020806645226406	0.01919570016316345	Gly	Val	FALSE	NA	2	0	1	0	0	1	0	0	0	0	0	0	0	0	0	0	0	0	0	0	0	0	0	0	0	0	0	0	0	0	0	0	0	0	0	0	0	0	0	0	0	0	0	0	0	0	0	0	0	0	0	0	0	0	0	0	0	0	0	0	0	0	0	0	0	0	26.93	FALSE	FALSE	FALSE	428	0.021
ADRA1Dp.Arg528His	ADRA1D	0.02095620450750835	0.01039717196922437	0	0.052617596680484	NA	NA	NA	NA	NA	NA	0.03020806645226406	0.01919570016316345	His	Arg	TRUE	NA	2	0	1	0	0	1	0	0	0	0	0	0	0	0	0	0	0	0	0	0	0	0	0	0	0	0	0	0	0	0	0	0	0	0	0	0	0	0	0	0	0	0	0	0	0	0	0	0	0	0	0	0	0	0	0	0	0	0	0	0	0	0	0	0	0	0	26.39	FALSE	FALSE	FALSE	428	0.021
AKAP9p.Arg135Ser	AKAP9	0.02095620450750835	0.01039717196922437	0	0.05307176750391199	NA	NA	NA	NA	NA	NA	0.03020806645226406	0.01919570016316345	Ser	Arg	TRUE	2	2	0	1	0	0	1	0	0	0	0	0	0	0	0	0	0	0	0	0	0	0	0	0	0	0	0	0	0	0	0	0	0	0	0	0	0	0	0	0	0	0	0	0	0	0	0	0	0	0	0	0	0	0	0	0	0	0	0	0	0	0	0	0	0	0	0	27.43	FALSE	FALSE	FALSE	428	0.021
AKT1p.Asp323Tyr	AKT1	0.02095620450750835	0.01039717196922437	0	0.052617596680484	NA	NA	NA	NA	NA	NA	0.03020806645226406	0.01919570016316345	Tyr	Asp	TRUE	1	2	0	1	0	0	1	0	0	0	0	0	0	0	0	0	0	0	0	0	0	0	0	0	0	0	0	0	0	0	0	0	0	0	0	0	0	0	0	0	0	0	0	0	0	0	0	0	0	0	0	0	0	0	0	0	0	0	0	0	0	0	0	0	0	0	0	27.31	FALSE	FALSE	TRUE	428	0.021
ALDH9A1p.Asp393Asn	ALDH9A1	0.02095620450750835	0.01039717196922437	0	0.052617596680484	NA	NA	NA	NA	NA	NA	0.03020806645226406	0.01919570016316345	Asn	Asp	FALSE	NA	2	0	1	0	0	1	0	0	0	0	0	0	0	0	0	0	0	0	0	0	0	0	0	0	0	0	0	0	0	0	0	0	0	0	0	0	0	0	0	0	0	0	0	0	0	0	0	0	0	0	0	0	0	0	0	0	0	0	0	0	0	0	0	0	0	0	26.22	FALSE	FALSE	FALSE	428	0.021
ANK2p.Pro401Gln	ANK2	0.02095620450750835	0.01039717196922437	0	0.052617596680484	NA	NA	NA	NA	NA	NA	0.03020806645226406	0.01919570016316345	Gln	Pro	FALSE	NA	2	0	1	0	0	1	0	0	0	0	0	0	0	0	0	0	0	0	0	0	0	0	0	0	0	0	0	0	0	0	0	0	0	0	0	0	0	0	0	0	0	0	0	0	0	0	0	0	0	0	0	0	0	0	0	0	0	0	0	0	0	0	0	0	0	0	26.96	FALSE	FALSE	FALSE	428	0.021
ANKRD30Ap.Asp248Tyr	ANKRD30A	0.02095620450750835	0.01039717196922437	0	0.052617596680484	NA	NA	NA	NA	NA	NA	0.03020806645226406	0.01919570016316345	Tyr	Asp	TRUE	NA	2	0	1	0	0	1	0	0	0	0	0	0	0	0	0	0	0	0	0	0	0	0	0	0	0	0	0	0	0	0	0	0	0	0	0	0	0	0	0	0	0	0	0	0	0	0	0	0	0	0	0	0	0	0	0	0	0	0	0	0	0	0	0	0	0	0	27.44	FALSE	FALSE	FALSE	428	0.021
ANKRD35p.Arg654Trp	ANKRD35	0.02095620450750835	0.01039717196922437	0	0.05307176750391199	NA	NA	NA	NA	NA	NA	0.03020806645226406	0.01919570016316345	Trp	Arg	FALSE	NA	2	0	1	0	0	1	0	0	0	0	0	0	0	0	0	0	0	0	0	0	0	0	0	0	0	0	0	0	0	0	0	0	0	0	0	0	0	0	0	0	0	0	0	0	0	0	0	0	0	0	0	0	0	0	0	0	0	0	0	0	0	0	0	0	0	0	27.37	FALSE	FALSE	FALSE	428	0.021
ANO1p.Ala568Val	ANO1	0.02095620450750835	0.01039717196922437	0	0.052617596680484	NA	NA	NA	NA	NA	NA	0.03020806645226406	0.01919570016316345	Val	Ala	FALSE	NA	2	0	1	0	0	1	0	0	0	0	0	0	0	0	0	0	0	0	0	0	0	0	0	0	0	0	0	0	0	0	0	0	0	0	0	0	0	0	0	0	0	0	0	0	0	0	0	0	0	0	0	0	0	0	0	0	0	0	0	0	0	0	0	0	0	0	26.83	FALSE	FALSE	FALSE	428	0.021
APOLD1p.Arg49Gln	APOLD1	0.02095620450750835	0.01039717196922437	0	0.052617596680484	NA	NA	NA	NA	NA	NA	0.03020806645226406	0.01919570016316345	Gln	Arg	FALSE	NA	2	0	1	0	0	1	0	0	0	0	0	0	0	0	0	0	0	0	0	0	0	0	0	0	0	0	0	0	0	0	0	0	0	0	0	0	0	0	0	0	0	0	0	0	0	0	0	0	0	0	0	0	0	0	0	0	0	0	0	0	0	0	0	0	0	0	27.57	FALSE	FALSE	FALSE	428	0.021
ARHGAP31p.Asp1250Tyr	ARHGAP31	0.02095620450750835	0.01039717196922437	0	0.052617596680484	NA	NA	NA	NA	NA	NA	0.03020806645226406	0.01919570016316345	Tyr	Asp	TRUE	NA	2	0	1	0	0	1	0	0	0	0	0	0	0	0	0	0	0	0	0	0	0	0	0	0	0	0	0	0	0	0	0	0	0	0	0	0	0	0	0	0	0	0	0	0	0	0	0	0	0	0	0	0	0	0	0	0	0	0	0	0	0	0	0	0	0	0	26.73	FALSE	FALSE	FALSE	428	0.021
ARHGAP4p.Glu285Lys	ARHGAP4	0.02095620450750835	0.01039717196922437	0	0.052617596680484	NA	NA	NA	NA	NA	NA	0.03020806645226406	0.01919570016316345	Lys	Glu	TRUE	NA	2	0	1	0	0	1	0	0	0	0	0	0	0	0	0	0	0	0	0	0	0	0	0	0	0	0	0	0	0	0	0	0	0	0	0	0	0	0	0	0	0	0	0	0	0	0	0	0	0	0	0	0	0	0	0	0	0	0	0	0	0	0	0	0	0	0	27.51	FALSE	FALSE	FALSE	428	0.021
ARHGAP9p.Arg684His	ARHGAP9	0.02095620450750835	0.01039717196922437	0	0.052617596680484	NA	NA	NA	NA	NA	NA	0.03020806645226406	0.01919570016316345	His	Arg	TRUE	NA	2	0	1	0	0	1	0	0	0	0	0	0	0	0	0	0	0	0	0	0	0	0	0	0	0	0	0	0	0	0	0	0	0	0	0	0	0	0	0	0	0	0	0	0	0	0	0	0	0	0	0	0	0	0	0	0	0	0	0	0	0	0	0	0	0	0	27.08	FALSE	FALSE	FALSE	428	0.021
ARPP21p.Gly808Val	ARPP21	0.02095620450750835	0.01039717196922437	0	0.052617596680484	NA	NA	NA	NA	NA	NA	0.03020806645226406	0.01919570016316345	Val	Gly	FALSE	NA	2	0	1	0	0	1	0	0	0	0	0	0	0	0	0	0	0	0	0	0	0	0	0	0	0	0	0	0	0	0	0	0	0	0	0	0	0	0	0	0	0	0	0	0	0	0	0	0	0	0	0	0	0	0	0	0	0	0	0	0	0	0	0	0	0	0	27.04	FALSE	FALSE	FALSE	428	0.021
ASH1Lp.Arg1053Cys	ASH1L	0.02095620450750835	0.01039717196922437	0	0.052617596680484	NA	NA	NA	NA	NA	NA	0.03020806645226406	0.01919570016316345	Cys	Arg	TRUE	NA	2	0	1	0	0	1	0	0	0	0	0	0	0	0	0	0	0	0	0	0	0	0	0	0	0	0	0	0	0	0	0	0	0	0	0	0	0	0	0	0	0	0	0	0	0	0	0	0	0	0	0	0	0	0	0	0	0	0	0	0	0	0	0	0	0	0	27.42	FALSE	FALSE	FALSE	428	0.021
ASPMp.Ala1950Val	ASPM	0.02095620450750835	0.01039717196922437	0	0.052617596680484	NA	NA	NA	NA	NA	NA	0.03020806645226406	0.01919570016316345	Val	Ala	FALSE	2	2	0	1	0	0	1	0	0	0	0	0	0	0	0	0	0	0	0	0	0	0	0	0	0	0	0	0	0	0	0	0	0	0	0	0	0	0	0	0	0	0	0	0	0	0	0	0	0	0	0	0	0	0	0	0	0	0	0	0	0	0	0	0	0	0	0	27.58	FALSE	FALSE	FALSE	428	0.021
ASTN1p.Ala1019Val	ASTN1	0.02095620450750835	0.01039717196922437	0	0.052617596680484	NA	NA	NA	NA	NA	NA	0.03020806645226406	0.01919570016316345	Val	Ala	FALSE	NA	2	0	1	0	0	1	0	0	0	0	0	0	0	0	0	0	0	0	0	0	0	0	0	0	0	0	0	0	0	0	0	0	0	0	0	0	0	0	0	0	0	0	0	0	0	0	0	0	0	0	0	0	0	0	0	0	0	0	0	0	0	0	0	0	0	0	27.3	FALSE	FALSE	FALSE	428	0.021
ATP1A2p.Gly664Ser	ATP1A2	0.02095620450750835	0.01039717196922437	0	0.052617596680484	NA	NA	NA	NA	NA	NA	0.03020806645226406	0.01919570016316345	Ser	Gly	TRUE	NA	2	0	1	0	0	1	0	0	0	0	0	0	0	0	0	0	0	0	0	0	0	0	0	0	0	0	0	0	0	0	0	0	0	0	0	0	0	0	0	0	0	0	0	0	0	0	0	0	0	0	0	0	0	0	0	0	0	0	0	0	0	0	0	0	0	0	27.09	FALSE	FALSE	FALSE	428	0.021
ATP2B2p.Glu488Asp	ATP2B2	0.02095620450750835	0.01039717196922437	0	0.052617596680484	NA	NA	NA	NA	NA	NA	0.03020806645226406	0.01919570016316345	Asp	Glu	FALSE	NA	2	0	1	0	0	1	0	0	0	0	0	0	0	0	0	0	0	0	0	0	0	0	0	0	0	0	0	0	0	0	0	0	0	0	0	0	0	0	0	0	0	0	0	0	0	0	0	0	0	0	0	0	0	0	0	0	0	0	0	0	0	0	0	0	0	0	26.89	FALSE	FALSE	FALSE	428	0.021
ATP8B2p.Arg136His	ATP8B2	0.02095620450750835	0.01039717196922437	0	0.052617596680484	NA	NA	NA	NA	NA	NA	0.03020806645226406	0.01919570016316345	His	Arg	TRUE	NA	2	0	1	0	0	1	0	0	0	0	0	0	0	0	0	0	0	0	0	0	0	0	0	0	0	0	0	0	0	0	0	0	0	0	0	0	0	0	0	0	0	0	0	0	0	0	0	0	0	0	0	0	0	0	0	0	0	0	0	0	0	0	0	0	0	0	26.92	FALSE	FALSE	FALSE	428	0.021
ATP8B4p.Gln932Lys	ATP8B4	0.02095620450750835	0.01039717196922437	0	0.052617596680484	NA	NA	NA	NA	NA	NA	0.03020806645226406	0.01919570016316345	Lys	Gln	TRUE	NA	2	0	1	0	0	1	0	0	0	0	0	0	0	0	0	0	0	0	0	0	0	0	0	0	0	0	0	0	0	0	0	0	0	0	0	0	0	0	0	0	0	0	0	0	0	0	0	0	0	0	0	0	0	0	0	0	0	0	0	0	0	0	0	0	0	0	26.75	FALSE	FALSE	FALSE	428	0.021
ATRp.Glu833Ter	ATR	0.02095620450750835	0.01039717196922437	0	0.05307176750391199	NA	NA	NA	NA	NA	NA	0.03020806645226406	0.01919570016316345	Ter	Glu	FALSE	1	2	0	1	0	0	1	0	0	0	0	0	0	0	0	0	0	0	0	0	0	0	0	0	0	0	0	0	0	0	0	0	0	0	0	0	0	0	0	0	0	0	0	0	0	0	0	0	0	0	0	0	0	0	0	0	0	0	0	0	0	0	0	0	0	0	0	26.48	FALSE	FALSE	FALSE	428	0.021
BAI3p.Gly1140Cys	BAI3	0.02095620450750835	0.01039717196922437	0	0.05307176750391199	NA	NA	NA	NA	NA	NA	0.03020806645226406	0.01919570016316345	Cys	Gly	TRUE	NA	2	0	1	0	0	1	0	0	0	0	0	0	0	0	0	0	0	0	0	0	0	0	0	0	0	0	0	0	0	0	0	0	0	0	0	0	0	0	0	0	0	0	0	0	0	0	0	0	0	0	0	0	0	0	0	0	0	0	0	0	0	0	0	0	0	0	26.86	FALSE	FALSE	FALSE	428	0.021
BCL6p.Arg217Gln	BCL6	0.02095620450750835	0.01039717196922437	0	0.052617596680484	NA	NA	NA	NA	NA	NA	0.03020806645226406	0.01919570016316345	Gln	Arg	FALSE	1	2	0	1	0	0	1	0	0	0	0	0	0	0	0	0	0	0	0	0	0	0	0	0	0	0	0	0	0	0	0	0	0	0	0	0	0	0	0	0	0	0	0	0	0	0	0	0	0	0	0	0	0	0	0	0	0	0	0	0	0	0	0	0	0	0	0	26.66	FALSE	FALSE	FALSE	428	0.021
BCLAF1p.Arg103Ser	BCLAF1	0.02095620450750835	0.01039717196922437	0	0.052617596680484	NA	NA	NA	NA	NA	NA	0.03020806645226406	0.01919570016316345	Ser	Arg	TRUE	2	2	0	1	0	0	1	0	0	0	0	0	0	0	0	0	0	0	0	0	0	0	0	0	0	0	0	0	0	0	0	0	0	0	0	0	0	0	0	0	0	0	0	0	0	0	0	0	0	0	0	0	0	0	0	0	0	0	0	0	0	0	0	0	0	0	0	27.64	FALSE	FALSE	FALSE	428	0.021
BCLAF1p.Ser883Cys	BCLAF1	0.02095620450750835	0.01039717196922437	0	0.05307176750391199	NA	NA	NA	NA	NA	NA	0.03020806645226406	0.01919570016316345	Cys	Ser	TRUE	2	2	0	1	0	0	1	0	0	0	0	0	0	0	0	0	0	0	0	0	0	0	0	0	0	0	0	0	0	0	0	0	0	0	0	0	0	0	0	0	0	0	0	0	0	0	0	0	0	0	0	0	0	0	0	0	0	0	0	0	0	0	0	0	0	0	0	27.9	FALSE	FALSE	FALSE	428	0.021
C17ORF64p.Arg160Gln	C17ORF64	0.02095620450750835	0.01039717196922437	0	0.052617596680484	NA	NA	NA	NA	NA	NA	0.03020806645226406	0.01919570016316345	Gln	Arg	FALSE	NA	2	0	1	0	0	1	0	0	0	0	0	0	0	0	0	0	0	0	0	0	0	0	0	0	0	0	0	0	0	0	0	0	0	0	0	0	0	0	0	0	0	0	0	0	0	0	0	0	0	0	0	0	0	0	0	0	0	0	0	0	0	0	0	0	0	0	27.09	FALSE	FALSE	FALSE	428	0.021
C1ORF173p.Glu830Ter	C1ORF173	0.02095620450750835	0.01039717196922437	0	0.052617596680484	NA	NA	NA	NA	NA	NA	0.03020806645226406	0.01919570016316345	Ter	Glu	FALSE	NA	2	0	1	0	0	1	0	0	0	0	0	0	0	0	0	0	0	0	0	0	0	0	0	0	0	0	0	0	0	0	0	0	0	0	0	0	0	0	0	0	0	0	0	0	0	0	0	0	0	0	0	0	0	0	0	0	0	0	0	0	0	0	0	0	0	0	26.89	FALSE	FALSE	FALSE	428	0.021
C5ORF42p.Glu1430Lys	C5ORF42	0.02095620450750835	0.01039717196922437	0	0.052617596680484	NA	NA	NA	NA	NA	NA	0.03020806645226406	0.01919570016316345	Lys	Glu	TRUE	NA	2	0	1	0	0	1	0	0	0	0	0	0	0	0	0	0	0	0	0	0	0	0	0	0	0	0	0	0	0	0	0	0	0	0	0	0	0	0	0	0	0	0	0	0	0	0	0	0	0	0	0	0	0	0	0	0	0	0	0	0	0	0	0	0	0	0	26.91	FALSE	FALSE	FALSE	428	0.021
C8Ap.Ser270Leu	C8A	0.02095620450750835	0.01039717196922437	0	0.052617596680484	NA	NA	NA	NA	NA	NA	0.03020806645226406	0.01919570016316345	Leu	Ser	FALSE	NA	2	0	1	0	0	1	0	0	0	0	0	0	0	0	0	0	0	0	0	0	0	0	0	0	0	0	0	0	0	0	0	0	0	0	0	0	0	0	0	0	0	0	0	0	0	0	0	0	0	0	0	0	0	0	0	0	0	0	0	0	0	0	0	0	0	0	26.78	FALSE	FALSE	FALSE	428	0.021
CACHD1p.Val436Met	CACHD1	0.02095620450750835	0.01039717196922437	0	0.052617596680484	NA	NA	NA	NA	NA	NA	0.03020806645226406	0.01919570016316345	Met	Val	FALSE	NA	2	0	1	0	0	1	0	0	0	0	0	0	0	0	0	0	0	0	0	0	0	0	0	0	0	0	0	0	0	0	0	0	0	0	0	0	0	0	0	0	0	0	0	0	0	0	0	0	0	0	0	0	0	0	0	0	0	0	0	0	0	0	0	0	0	0	27.14	FALSE	FALSE	FALSE	428	0.021
CACNA1Gp.Pro599Leu	CACNA1G	0.02095620450750835	0.01039717196922437	0	0.052617596680484	NA	NA	NA	NA	NA	NA	0.03020806645226406	0.01919570016316345	Leu	Pro	FALSE	NA	2	0	1	0	0	1	0	0	0	0	0	0	0	0	0	0	0	0	0	0	0	0	0	0	0	0	0	0	0	0	0	0	0	0	0	0	0	0	0	0	0	0	0	0	0	0	0	0	0	0	0	0	0	0	0	0	0	0	0	0	0	0	0	0	0	0	28.04	FALSE	FALSE	FALSE	428	0.021
CAGE1p.Phe491Leu	CAGE1	0.02095620450750835	0.01039717196922437	0	0.052617596680484	NA	NA	NA	NA	NA	NA	0.03020806645226406	0.01919570016316345	Leu	Phe	FALSE	NA	2	0	1	0	0	1	0	0	0	0	0	0	0	0	0	0	0	0	0	0	0	0	0	0	0	0	0	0	0	0	0	0	0	0	0	0	0	0	0	0	0	0	0	0	0	0	0	0	0	0	0	0	0	0	0	0	0	0	0	0	0	0	0	0	0	0	27.44	FALSE	FALSE	FALSE	428	0.021
CBLBp.Asp774Tyr	CBLB	0.02095620450750835	0.01039717196922437	0	0.052617596680484	NA	NA	NA	NA	NA	NA	0.03020806645226406	0.01919570016316345	Tyr	Asp	TRUE	1	2	0	1	0	0	1	0	0	0	0	0	0	0	0	0	0	0	0	0	0	0	0	0	0	0	0	0	0	0	0	0	0	0	0	0	0	0	0	0	0	0	0	0	0	0	0	0	0	0	0	0	0	0	0	0	0	0	0	0	0	0	0	0	0	0	0	27.64	TRUE	FALSE	FALSE	428	0.021
CBLN1p.Ala106Ser	CBLN1	0.02095620450750835	0.01039717196922437	0	0.052617596680484	NA	NA	NA	NA	NA	NA	0.03020806645226406	0.01919570016316345	Ser	Ala	TRUE	NA	2	0	1	0	0	1	0	0	0	0	0	0	0	0	0	0	0	0	0	0	0	0	0	0	0	0	0	0	0	0	0	0	0	0	0	0	0	0	0	0	0	0	0	0	0	0	0	0	0	0	0	0	0	0	0	0	0	0	0	0	0	0	0	0	0	0	27.03	FALSE	FALSE	FALSE	428	0.021
CC2D1Ap.Arg168Gln	CC2D1A	0.02095620450750835	0.01039717196922437	0	0.052617596680484	NA	NA	NA	NA	NA	NA	0.03020806645226406	0.01919570016316345	Gln	Arg	FALSE	NA	2	0	1	0	0	1	0	0	0	0	0	0	0	0	0	0	0	0	0	0	0	0	0	0	0	0	0	0	0	0	0	0	0	0	0	0	0	0	0	0	0	0	0	0	0	0	0	0	0	0	0	0	0	0	0	0	0	0	0	0	0	0	0	0	0	0	27.24	FALSE	FALSE	FALSE	428	0.021
CCDC108p.Lys683Asn	CCDC108	0.02095620450750835	0.01039717196922437	0	0.052617596680484	NA	NA	NA	NA	NA	NA	0.03020806645226406	0.01919570016316345	Asn	Lys	FALSE	NA	2	0	1	0	0	1	0	0	0	0	0	0	0	0	0	0	0	0	0	0	0	0	0	0	0	0	0	0	0	0	0	0	0	0	0	0	0	0	0	0	0	0	0	0	0	0	0	0	0	0	0	0	0	0	0	0	0	0	0	0	0	0	0	0	0	0	26.55	FALSE	FALSE	FALSE	428	0.021
CD1Ep.Arg174Leu	CD1E	0.02095620450750835	0.01039717196922437	0	0.052617596680484	NA	NA	NA	NA	NA	NA	0.03020806645226406	0.01919570016316345	Leu	Arg	FALSE	NA	2	0	1	0	0	1	0	0	0	0	0	0	0	0	0	0	0	0	0	0	0	0	0	0	0	0	0	0	0	0	0	0	0	0	0	0	0	0	0	0	0	0	0	0	0	0	0	0	0	0	0	0	0	0	0	0	0	0	0	0	0	0	0	0	0	0	27.23	FALSE	FALSE	FALSE	428	0.021
CD44p.Glu522Lys	CD44	0.02095620450750835	0.01039717196922437	0	0.05307176750391199	NA	NA	NA	NA	NA	NA	0.03020806645226406	0.01919570016316345	Lys	Glu	TRUE	NA	2	0	1	0	0	1	0	0	0	0	0	0	0	0	0	0	0	0	0	0	0	0	0	0	0	0	0	0	0	0	0	0	0	0	0	0	0	0	0	0	0	0	0	0	0	0	0	0	0	0	0	0	0	0	0	0	0	0	0	0	0	0	0	0	0	0	27.38	FALSE	FALSE	FALSE	428	0.021
CD93p.Val590Met	CD93	0.02095620450750835	0.01039717196922437	0	0.052617596680484	NA	NA	NA	NA	NA	NA	0.03020806645226406	0.01919570016316345	Met	Val	FALSE	NA	2	0	1	0	0	1	0	0	0	0	0	0	0	0	0	0	0	0	0	0	0	0	0	0	0	0	0	0	0	0	0	0	0	0	0	0	0	0	0	0	0	0	0	0	0	0	0	0	0	0	0	0	0	0	0	0	0	0	0	0	0	0	0	0	0	0	26.77	FALSE	FALSE	FALSE	428	0.021
CDCP1p.Arg566Gln	CDCP1	0.02095620450750835	0.01039717196922437	0	0.052617596680484	NA	NA	NA	NA	NA	NA	0.03020806645226406	0.01919570016316345	Gln	Arg	FALSE	NA	2	0	1	0	0	1	0	0	0	0	0	0	0	0	0	0	0	0	0	0	0	0	0	0	0	0	0	0	0	0	0	0	0	0	0	0	0	0	0	0	0	0	0	0	0	0	0	0	0	0	0	0	0	0	0	0	0	0	0	0	0	0	0	0	0	0	26.72	FALSE	FALSE	FALSE	428	0.021
CDH11p.Arg657Cys	CDH11	0.02095620450750835	0.01039717196922437	0	0.052617596680484	NA	NA	NA	NA	NA	NA	0.03020806645226406	0.01919570016316345	Cys	Arg	TRUE	1	2	0	1	0	0	1	0	0	0	0	0	0	0	0	0	0	0	0	0	0	0	0	0	0	0	0	0	0	0	0	0	0	0	0	0	0	0	0	0	0	0	0	0	0	0	0	0	0	0	0	0	0	0	0	0	0	0	0	0	0	0	0	0	0	0	0	27.05	FALSE	FALSE	FALSE	428	0.021
CECR1p.Asp454Tyr	CECR1	0.02095620450750835	0.01039717196922437	0	0.052617596680484	NA	NA	NA	NA	NA	NA	0.03020806645226406	0.01919570016316345	Tyr	Asp	TRUE	NA	2	0	1	0	0	1	0	0	0	0	0	0	0	0	0	0	0	0	0	0	0	0	0	0	0	0	0	0	0	0	0	0	0	0	0	0	0	0	0	0	0	0	0	0	0	0	0	0	0	0	0	0	0	0	0	0	0	0	0	0	0	0	0	0	0	0	26.69	FALSE	FALSE	FALSE	428	0.021
CHAF1Ap.Asp653Asn	CHAF1A	0.02095620450750835	0.01039717196922437	0	0.052617596680484	NA	NA	NA	NA	NA	NA	0.03020806645226406	0.01919570016316345	Asn	Asp	FALSE	NA	2	0	1	0	0	1	0	0	0	0	0	0	0	0	0	0	0	0	0	0	0	0	0	0	0	0	0	0	0	0	0	0	0	0	0	0	0	0	0	0	0	0	0	0	0	0	0	0	0	0	0	0	0	0	0	0	0	0	0	0	0	0	0	0	0	0	26.65	FALSE	FALSE	FALSE	428	0.021
CHAF1Ap.Lys425Arg	CHAF1A	0.02095620450750835	0.01039717196922437	0	0.05307176750391199	NA	NA	NA	NA	NA	NA	0.03020806645226406	0.01919570016316345	Arg	Lys	TRUE	NA	2	0	1	0	0	1	0	0	0	0	0	0	0	0	0	0	0	0	0	0	0	0	0	0	0	0	0	0	0	0	0	0	0	0	0	0	0	0	0	0	0	0	0	0	0	0	0	0	0	0	0	0	0	0	0	0	0	0	0	0	0	0	0	0	0	0	28	FALSE	FALSE	FALSE	428	0.021
CHEK1p.Gly446Asp	CHEK1	0.02095620450750835	0.01039717196922437	0	0.052617596680484	NA	NA	NA	NA	NA	NA	0.03020806645226406	0.01919570016316345	Asp	Gly	FALSE	NA	2	0	1	0	0	1	0	0	0	0	0	0	0	0	0	0	0	0	0	0	0	0	0	0	0	0	0	0	0	0	0	0	0	0	0	0	0	0	0	0	0	0	0	0	0	0	0	0	0	0	0	0	0	0	0	0	0	0	0	0	0	0	0	0	0	0	27.62	FALSE	FALSE	FALSE	428	0.021
CHP2p.Arg48His	CHP2	0.02095620450750835	0.01039717196922437	0	0.052617596680484	NA	NA	NA	NA	NA	NA	0.03020806645226406	0.01919570016316345	His	Arg	TRUE	NA	2	0	1	0	0	1	0	0	0	0	0	0	0	0	0	0	0	0	0	0	0	0	0	0	0	0	0	0	0	0	0	0	0	0	0	0	0	0	0	0	0	0	0	0	0	0	0	0	0	0	0	0	0	0	0	0	0	0	0	0	0	0	0	0	0	0	26.18	FALSE	FALSE	FALSE	428	0.021
CNGA2p.Arg617His	CNGA2	0.02095620450750835	0.01039717196922437	0	0.052617596680484	NA	NA	NA	NA	NA	NA	0.03020806645226406	0.01919570016316345	His	Arg	TRUE	NA	2	0	1	0	0	1	0	0	0	0	0	0	0	0	0	0	0	0	0	0	0	0	0	0	0	0	0	0	0	0	0	0	0	0	0	0	0	0	0	0	0	0	0	0	0	0	0	0	0	0	0	0	0	0	0	0	0	0	0	0	0	0	0	0	0	0	27.08	FALSE	FALSE	FALSE	428	0.021
COL11A1p.Glu1656Ter	COL11A1	0.02095620450750835	0.01039717196922437	0	0.052617596680484	NA	NA	NA	NA	NA	NA	0.03020806645226406	0.01919570016316345	Ter	Glu	FALSE	NA	2	0	1	0	0	1	0	0	0	0	0	0	0	0	0	0	0	0	0	0	0	0	0	0	0	0	0	0	0	0	0	0	0	0	0	0	0	0	0	0	0	0	0	0	0	0	0	0	0	0	0	0	0	0	0	0	0	0	0	0	0	0	0	0	0	0	27.81	FALSE	FALSE	FALSE	428	0.021
COL11A1p.Gly1012Val	COL11A1	0.02095620450750835	0.01039717196922437	0	0.052617596680484	NA	NA	NA	NA	NA	NA	0.03020806645226406	0.01919570016316345	Val	Gly	FALSE	NA	2	0	1	0	0	1	0	0	0	0	0	0	0	0	0	0	0	0	0	0	0	0	0	0	0	0	0	0	0	0	0	0	0	0	0	0	0	0	0	0	0	0	0	0	0	0	0	0	0	0	0	0	0	0	0	0	0	0	0	0	0	0	0	0	0	0	26.81	FALSE	FALSE	FALSE	428	0.021
COL1A1p.Ala498Thr	COL1A1	0.02095620450750835	0.01039717196922437	0	0.052617596680484	NA	NA	NA	NA	NA	NA	0.03020806645226406	0.01919570016316345	Thr	Ala	TRUE	1	2	0	1	0	0	1	0	0	0	0	0	0	0	0	0	0	0	0	0	0	0	0	0	0	0	0	0	0	0	0	0	0	0	0	0	0	0	0	0	0	0	0	0	0	0	0	0	0	0	0	0	0	0	0	0	0	0	0	0	0	0	0	0	0	0	0	27.56	FALSE	FALSE	FALSE	428	0.021
COL21A1p.Thr143Met	COL21A1	0.02095620450750835	0.01039717196922437	0	0.05307176750391199	NA	NA	NA	NA	NA	NA	0.03020806645226406	0.01919570016316345	Met	Thr	FALSE	NA	2	0	1	0	0	1	0	0	0	0	0	0	0	0	0	0	0	0	0	0	0	0	0	0	0	0	0	0	0	0	0	0	0	0	0	0	0	0	0	0	0	0	0	0	0	0	0	0	0	0	0	0	0	0	0	0	0	0	0	0	0	0	0	0	0	0	27.59	FALSE	FALSE	FALSE	428	0.021
COL4A2p.Arg559Leu	COL4A2	0.02095620450750835	0.01039717196922437	0	0.052617596680484	NA	NA	NA	NA	NA	NA	0.03020806645226406	0.01919570016316345	Leu	Arg	FALSE	NA	2	0	1	0	0	1	0	0	0	0	0	0	0	0	0	0	0	0	0	0	0	0	0	0	0	0	0	0	0	0	0	0	0	0	0	0	0	0	0	0	0	0	0	0	0	0	0	0	0	0	0	0	0	0	0	0	0	0	0	0	0	0	0	0	0	0	27.09	FALSE	FALSE	FALSE	428	0.021
CPN1p.Val403Met	CPN1	0.02095620450750835	0.01039717196922437	0	0.052617596680484	NA	NA	NA	NA	NA	NA	0.03020806645226406	0.01919570016316345	Met	Val	FALSE	NA	2	0	1	0	0	1	0	0	0	0	0	0	0	0	0	0	0	0	0	0	0	0	0	0	0	0	0	0	0	0	0	0	0	0	0	0	0	0	0	0	0	0	0	0	0	0	0	0	0	0	0	0	0	0	0	0	0	0	0	0	0	0	0	0	0	0	27.11	FALSE	FALSE	FALSE	428	0.021
CPSF1p.Arg1235Cys	CPSF1	0.02095620450750835	0.01039717196922437	0	0.052617596680484	NA	NA	NA	NA	NA	NA	0.03020806645226406	0.01919570016316345	Cys	Arg	TRUE	NA	2	0	1	0	0	1	0	0	0	0	0	0	0	0	0	0	0	0	0	0	0	0	0	0	0	0	0	0	0	0	0	0	0	0	0	0	0	0	0	0	0	0	0	0	0	0	0	0	0	0	0	0	0	0	0	0	0	0	0	0	0	0	0	0	0	0	27.14	FALSE	FALSE	FALSE	428	0.021
CPT1Cp.Arg300His	CPT1C	0.02095620450750835	0.01039717196922437	0	0.05307176750391199	NA	NA	NA	NA	NA	NA	0.03020806645226406	0.01919570016316345	His	Arg	TRUE	NA	2	0	1	0	0	1	0	0	0	0	0	0	0	0	0	0	0	0	0	0	0	0	0	0	0	0	0	0	0	0	0	0	0	0	0	0	0	0	0	0	0	0	0	0	0	0	0	0	0	0	0	0	0	0	0	0	0	0	0	0	0	0	0	0	0	0	26.85	FALSE	FALSE	FALSE	428	0.021
CPXM2p.Thr536Met	CPXM2	0.02095620450750835	0.01039717196922437	0	0.052617596680484	NA	NA	NA	NA	NA	NA	0.03020806645226406	0.01919570016316345	Met	Thr	FALSE	NA	2	0	1	0	0	1	0	0	0	0	0	0	0	0	0	0	0	0	0	0	0	0	0	0	0	0	0	0	0	0	0	0	0	0	0	0	0	0	0	0	0	0	0	0	0	0	0	0	0	0	0	0	0	0	0	0	0	0	0	0	0	0	0	0	0	0	25.92	FALSE	FALSE	FALSE	428	0.021
CSH2p.Arg160Gly	CSH2	0.02095620450750835	0.01039717196922437	0	0.052617596680484	NA	NA	NA	NA	NA	NA	0.03020806645226406	0.01919570016316345	Gly	Arg	FALSE	NA	2	0	1	0	0	1	0	0	0	0	0	0	0	0	0	0	0	0	0	0	0	0	0	0	0	0	0	0	0	0	0	0	0	0	0	0	0	0	0	0	0	0	0	0	0	0	0	0	0	0	0	0	0	0	0	0	0	0	0	0	0	0	0	0	0	0	27.08	FALSE	FALSE	FALSE	428	0.021
CSMD3p.Asn3699Lys	CSMD3	0.02095620450750835	0.01039717196922437	0	0.052617596680484	NA	NA	NA	NA	NA	NA	0.03020806645226406	0.01919570016316345	Lys	Asn	TRUE	2	2	0	1	0	0	1	0	0	0	0	0	0	0	0	0	0	0	0	0	0	0	0	0	0	0	0	0	0	0	0	0	0	0	0	0	0	0	0	0	0	0	0	0	0	0	0	0	0	0	0	0	0	0	0	0	0	0	0	0	0	0	0	0	0	0	0	26.73	FALSE	FALSE	FALSE	428	0.021
CSMD3p.Asp407Tyr	CSMD3	0.02095620450750835	0.01039717196922437	0	0.052617596680484	NA	NA	NA	NA	NA	NA	0.03020806645226406	0.01919570016316345	Tyr	Asp	TRUE	2	2	0	1	0	0	1	0	0	0	0	0	0	0	0	0	0	0	0	0	0	0	0	0	0	0	0	0	0	0	0	0	0	0	0	0	0	0	0	0	0	0	0	0	0	0	0	0	0	0	0	0	0	0	0	0	0	0	0	0	0	0	0	0	0	0	0	26.33	FALSE	FALSE	FALSE	428	0.021
CSMD3p.Gly3339Cys	CSMD3	0.02095620450750835	0.01039717196922437	0	0.05307176750391199	NA	NA	NA	NA	NA	NA	0.03020806645226406	0.01919570016316345	Cys	Gly	TRUE	2	2	0	1	0	0	1	0	0	0	0	0	0	0	0	0	0	0	0	0	0	0	0	0	0	0	0	0	0	0	0	0	0	0	0	0	0	0	0	0	0	0	0	0	0	0	0	0	0	0	0	0	0	0	0	0	0	0	0	0	0	0	0	0	0	0	0	27.78	FALSE	FALSE	FALSE	428	0.021
CSTF1p.Phe300Val	CSTF1	0.02095620450750835	0.01039717196922437	0	0.052617596680484	NA	NA	NA	NA	NA	NA	0.03020806645226406	0.01919570016316345	Val	Phe	FALSE	NA	2	0	1	0	0	1	0	0	0	0	0	0	0	0	0	0	0	0	0	0	0	0	0	0	0	0	0	0	0	0	0	0	0	0	0	0	0	0	0	0	0	0	0	0	0	0	0	0	0	0	0	0	0	0	0	0	0	0	0	0	0	0	0	0	0	0	26.24	FALSE	FALSE	FALSE	428	0.021
CYP26B1p.Val488Ile	CYP26B1	0.02095620450750835	0.01039717196922437	0	0.052617596680484	NA	NA	NA	NA	NA	NA	0.03020806645226406	0.01919570016316345	Ile	Val	FALSE	NA	2	0	1	0	0	1	0	0	0	0	0	0	0	0	0	0	0	0	0	0	0	0	0	0	0	0	0	0	0	0	0	0	0	0	0	0	0	0	0	0	0	0	0	0	0	0	0	0	0	0	0	0	0	0	0	0	0	0	0	0	0	0	0	0	0	0	27	FALSE	FALSE	FALSE	428	0.021
CYP2A13p.Arg143His	CYP2A13	0.02095620450750835	0.01039717196922437	0	0.052617596680484	NA	NA	NA	NA	NA	NA	0.03020806645226406	0.01919570016316345	His	Arg	TRUE	NA	2	0	1	0	0	1	0	0	0	0	0	0	0	0	0	0	0	0	0	0	0	0	0	0	0	0	0	0	0	0	0	0	0	0	0	0	0	0	0	0	0	0	0	0	0	0	0	0	0	0	0	0	0	0	0	0	0	0	0	0	0	0	0	0	0	0	26.74	FALSE	FALSE	FALSE	428	0.021
CYP4F12p.Arg261His	CYP4F12	0.02095620450750835	0.01039717196922437	0	0.05307176750391199	NA	NA	NA	NA	NA	NA	0.03020806645226406	0.01919570016316345	His	Arg	TRUE	NA	2	0	1	0	0	1	0	0	0	0	0	0	0	0	0	0	0	0	0	0	0	0	0	0	0	0	0	0	0	0	0	0	0	0	0	0	0	0	0	0	0	0	0	0	0	0	0	0	0	0	0	0	0	0	0	0	0	0	0	0	0	0	0	0	0	0	26.32	FALSE	FALSE	FALSE	428	0.021
CYP4F22p.Glu484Ter	CYP4F22	0.02095620450750835	0.01039717196922437	0	0.052617596680484	NA	NA	NA	NA	NA	NA	0.03020806645226406	0.01919570016316345	Ter	Glu	FALSE	NA	2	0	1	0	0	1	0	0	0	0	0	0	0	0	0	0	0	0	0	0	0	0	0	0	0	0	0	0	0	0	0	0	0	0	0	0	0	0	0	0	0	0	0	0	0	0	0	0	0	0	0	0	0	0	0	0	0	0	0	0	0	0	0	0	0	0	27.53	FALSE	FALSE	FALSE	428	0.021
DAZLp.Ala24Glu	DAZL	0.02095620450750835	0.01039717196922437	0	0.052617596680484	NA	NA	NA	NA	NA	NA	0.03020806645226406	0.01919570016316345	Glu	Ala	FALSE	NA	2	0	1	0	0	1	0	0	0	0	0	0	0	0	0	0	0	0	0	0	0	0	0	0	0	0	0	0	0	0	0	0	0	0	0	0	0	0	0	0	0	0	0	0	0	0	0	0	0	0	0	0	0	0	0	0	0	0	0	0	0	0	0	0	0	0	26.96	FALSE	FALSE	FALSE	428	0.021
DBX2p.Glu262Asp	DBX2	0.02095620450750835	0.01039717196922437	0	0.052617596680484	NA	NA	NA	NA	NA	NA	0.03020806645226406	0.01919570016316345	Asp	Glu	FALSE	NA	2	0	1	0	0	1	0	0	0	0	0	0	0	0	0	0	0	0	0	0	0	0	0	0	0	0	0	0	0	0	0	0	0	0	0	0	0	0	0	0	0	0	0	0	0	0	0	0	0	0	0	0	0	0	0	0	0	0	0	0	0	0	0	0	0	0	27.46	FALSE	FALSE	FALSE	428	0.021
DCHS1p.Pro1777Ala	DCHS1	0.02095620450750835	0.01039717196922437	0	0.052617596680484	NA	NA	NA	NA	NA	NA	0.03020806645226406	0.01919570016316345	Ala	Pro	FALSE	NA	2	0	1	0	0	1	0	0	0	0	0	0	0	0	0	0	0	0	0	0	0	0	0	0	0	0	0	0	0	0	0	0	0	0	0	0	0	0	0	0	0	0	0	0	0	0	0	0	0	0	0	0	0	0	0	0	0	0	0	0	0	0	0	0	0	0	26.96	FALSE	FALSE	FALSE	428	0.021
DDX10p.Arg133His	DDX10	0.02095620450750835	0.01039717196922437	0	0.052617596680484	NA	NA	NA	NA	NA	NA	0.03020806645226406	0.01919570016316345	His	Arg	TRUE	1	2	0	1	0	0	1	0	0	0	0	0	0	0	0	0	0	0	0	0	0	0	0	0	0	0	0	0	0	0	0	0	0	0	0	0	0	0	0	0	0	0	0	0	0	0	0	0	0	0	0	0	0	0	0	0	0	0	0	0	0	0	0	0	0	0	0	27.33	FALSE	FALSE	FALSE	428	0.021
DHX34p.Thr1079Met	DHX34	0.02095620450750835	0.01039717196922437	0	0.052617596680484	NA	NA	NA	NA	NA	NA	0.03020806645226406	0.01919570016316345	Met	Thr	FALSE	NA	2	0	1	0	0	1	0	0	0	0	0	0	0	0	0	0	0	0	0	0	0	0	0	0	0	0	0	0	0	0	0	0	0	0	0	0	0	0	0	0	0	0	0	0	0	0	0	0	0	0	0	0	0	0	0	0	0	0	0	0	0	0	0	0	0	0	27.37	FALSE	FALSE	FALSE	428	0.021
DNAH11p.Arg2799Thr	DNAH11	0.02095620450750835	0.01039717196922437	0	0.052617596680484	NA	NA	NA	NA	NA	NA	0.03020806645226406	0.01919570016316345	Thr	Arg	TRUE	NA	2	0	1	0	0	1	0	0	0	0	0	0	0	0	0	0	0	0	0	0	0	0	0	0	0	0	0	0	0	0	0	0	0	0	0	0	0	0	0	0	0	0	0	0	0	0	0	0	0	0	0	0	0	0	0	0	0	0	0	0	0	0	0	0	0	0	27.01	FALSE	FALSE	FALSE	428	0.021
DNAH3p.Arg1507Gln	DNAH3	0.02095620450750835	0.01039717196922437	0	0.052617596680484	NA	NA	NA	NA	NA	NA	0.03020806645226406	0.01919570016316345	Gln	Arg	FALSE	NA	2	0	1	0	0	1	0	0	0	0	0	0	0	0	0	0	0	0	0	0	0	0	0	0	0	0	0	0	0	0	0	0	0	0	0	0	0	0	0	0	0	0	0	0	0	0	0	0	0	0	0	0	0	0	0	0	0	0	0	0	0	0	0	0	0	0	27.04	FALSE	FALSE	FALSE	428	0.021
DNAH3p.Arg3480Trp	DNAH3	0.02095620450750835	0.01039717196922437	0	0.052617596680484	NA	NA	NA	NA	NA	NA	0.03020806645226406	0.01919570016316345	Trp	Arg	FALSE	NA	2	0	1	0	0	1	0	0	0	0	0	0	0	0	0	0	0	0	0	0	0	0	0	0	0	0	0	0	0	0	0	0	0	0	0	0	0	0	0	0	0	0	0	0	0	0	0	0	0	0	0	0	0	0	0	0	0	0	0	0	0	0	0	0	0	0	26.22	FALSE	FALSE	FALSE	428	0.021
DNHD1p.Arg4066Trp	DNHD1	0.02095620450750835	0.01039717196922437	0	0.052617596680484	NA	NA	NA	NA	NA	NA	0.03020806645226406	0.01919570016316345	Trp	Arg	FALSE	NA	2	0	1	0	0	1	0	0	0	0	0	0	0	0	0	0	0	0	0	0	0	0	0	0	0	0	0	0	0	0	0	0	0	0	0	0	0	0	0	0	0	0	0	0	0	0	0	0	0	0	0	0	0	0	0	0	0	0	0	0	0	0	0	0	0	0	26.91	FALSE	FALSE	FALSE	428	0.021
DNMT1p.Ala496Val	DNMT1	0.02095620450750835	0.01039717196922437	0	0.052617596680484	NA	NA	NA	NA	NA	NA	0.03020806645226406	0.01919570016316345	Val	Ala	FALSE	NA	2	0	1	0	0	1	0	0	0	0	0	0	0	0	0	0	0	0	0	0	0	0	0	0	0	0	0	0	0	0	0	0	0	0	0	0	0	0	0	0	0	0	0	0	0	0	0	0	0	0	0	0	0	0	0	0	0	0	0	0	0	0	0	0	0	0	28.03	FALSE	FALSE	FALSE	428	0.021
DSC1p.Pro498Ser	DSC1	0.02095620450750835	0.01039717196922437	0	0.052617596680484	NA	NA	NA	NA	NA	NA	0.03020806645226406	0.01919570016316345	Ser	Pro	TRUE	NA	2	0	1	0	0	1	0	0	0	0	0	0	0	0	0	0	0	0	0	0	0	0	0	0	0	0	0	0	0	0	0	0	0	0	0	0	0	0	0	0	0	0	0	0	0	0	0	0	0	0	0	0	0	0	0	0	0	0	0	0	0	0	0	0	0	0	26.88	FALSE	FALSE	FALSE	428	0.021
DSG4p.Val711Ile	DSG4	0.02095620450750835	0.01039717196922437	0	0.052617596680484	NA	NA	NA	NA	NA	NA	0.03020806645226406	0.01919570016316345	Ile	Val	FALSE	NA	2	0	1	0	0	1	0	0	0	0	0	0	0	0	0	0	0	0	0	0	0	0	0	0	0	0	0	0	0	0	0	0	0	0	0	0	0	0	0	0	0	0	0	0	0	0	0	0	0	0	0	0	0	0	0	0	0	0	0	0	0	0	0	0	0	0	27.74	FALSE	FALSE	FALSE	428	0.021
EHHADHp.Gly100Ter	EHHADH	0.02095620450750835	0.01039717196922437	0	0.052617596680484	NA	NA	NA	NA	NA	NA	0.03020806645226406	0.01919570016316345	Ter	Gly	FALSE	NA	2	0	1	0	0	1	0	0	0	0	0	0	0	0	0	0	0	0	0	0	0	0	0	0	0	0	0	0	0	0	0	0	0	0	0	0	0	0	0	0	0	0	0	0	0	0	0	0	0	0	0	0	0	0	0	0	0	0	0	0	0	0	0	0	0	0	27	FALSE	FALSE	FALSE	428	0.021
EMILIN3p.Arg363Cys	EMILIN3	0.02095620450750835	0.01039717196922437	0	0.052617596680484	NA	NA	NA	NA	NA	NA	0.03020806645226406	0.01919570016316345	Cys	Arg	TRUE	NA	2	0	1	0	0	1	0	0	0	0	0	0	0	0	0	0	0	0	0	0	0	0	0	0	0	0	0	0	0	0	0	0	0	0	0	0	0	0	0	0	0	0	0	0	0	0	0	0	0	0	0	0	0	0	0	0	0	0	0	0	0	0	0	0	0	0	27	FALSE	FALSE	FALSE	428	0.021
EML4p.Pro235Thr	EML4	0.02095620450750835	0.01039717196922437	0	0.052617596680484	NA	NA	NA	NA	NA	NA	0.03020806645226406	0.01919570016316345	Thr	Pro	TRUE	1	2	0	1	0	0	1	0	0	0	0	0	0	0	0	0	0	0	0	0	0	0	0	0	0	0	0	0	0	0	0	0	0	0	0	0	0	0	0	0	0	0	0	0	0	0	0	0	0	0	0	0	0	0	0	0	0	0	0	0	0	0	0	0	0	0	0	27.63	FALSE	FALSE	FALSE	428	0.021
EPPK1p.Met1585Ile	EPPK1	0.02095620450750835	0.01039717196922437	0	0.052617596680484	NA	NA	NA	NA	NA	NA	0.03020806645226406	0.01919570016316345	Ile	Met	FALSE	NA	2	0	1	0	0	1	0	0	0	0	0	0	0	0	0	0	0	0	0	0	0	0	0	0	0	0	0	0	0	0	0	0	0	0	0	0	0	0	0	0	0	0	0	0	0	0	0	0	0	0	0	0	0	0	0	0	0	0	0	0	0	0	0	0	0	0	27.22	FALSE	FALSE	FALSE	428	0.021
EPPK1p.Val287Met	EPPK1	0.02095620450750835	0.01039717196922437	0	0.052617596680484	NA	NA	NA	NA	NA	NA	0.03020806645226406	0.01919570016316345	Met	Val	FALSE	NA	2	0	1	0	0	1	0	0	0	0	0	0	0	0	0	0	0	0	0	0	0	0	0	0	0	0	0	0	0	0	0	0	0	0	0	0	0	0	0	0	0	0	0	0	0	0	0	0	0	0	0	0	0	0	0	0	0	0	0	0	0	0	0	0	0	0	27.16	FALSE	FALSE	FALSE	428	0.021
ERBB4p.Gly240Ter	ERBB4	0.02095620450750835	0.01039717196922437	0	0.052617596680484	NA	NA	NA	NA	NA	NA	0.03020806645226406	0.01919570016316345	Ter	Gly	FALSE	1	2	0	1	0	0	1	0	0	0	0	0	0	0	0	0	0	0	0	0	0	0	0	0	0	0	0	0	0	0	0	0	0	0	0	0	0	0	0	0	0	0	0	0	0	0	0	0	0	0	0	0	0	0	0	0	0	0	0	0	0	0	0	0	0	0	0	27.32	TRUE	FALSE	FALSE	428	0.021
ERLIN2p.Ala197Thr	ERLIN2	0.02095620450750835	0.01039717196922437	0	0.052617596680484	NA	NA	NA	NA	NA	NA	0.03020806645226406	0.01919570016316345	Thr	Ala	TRUE	NA	2	0	1	0	0	1	0	0	0	0	0	0	0	0	0	0	0	0	0	0	0	0	0	0	0	0	0	0	0	0	0	0	0	0	0	0	0	0	0	0	0	0	0	0	0	0	0	0	0	0	0	0	0	0	0	0	0	0	0	0	0	0	0	0	0	0	27.18	FALSE	FALSE	FALSE	428	0.021
ERMAPp.Thr98Met	ERMAP	0.02095620450750835	0.01039717196922437	0	0.052617596680484	NA	NA	NA	NA	NA	NA	0.03020806645226406	0.01919570016316345	Met	Thr	FALSE	NA	2	0	1	0	0	1	0	0	0	0	0	0	0	0	0	0	0	0	0	0	0	0	0	0	0	0	0	0	0	0	0	0	0	0	0	0	0	0	0	0	0	0	0	0	0	0	0	0	0	0	0	0	0	0	0	0	0	0	0	0	0	0	0	0	0	0	26.38	FALSE	FALSE	FALSE	428	0.021
EXOC2p.Ala425Val	EXOC2	0.02095620450750835	0.01039717196922437	0	0.05307176750391199	NA	NA	NA	NA	NA	NA	0.03020806645226406	0.01919570016316345	Val	Ala	FALSE	NA	2	0	1	0	0	1	0	0	0	0	0	0	0	0	0	0	0	0	0	0	0	0	0	0	0	0	0	0	0	0	0	0	0	0	0	0	0	0	0	0	0	0	0	0	0	0	0	0	0	0	0	0	0	0	0	0	0	0	0	0	0	0	0	0	0	0	26.97	FALSE	FALSE	FALSE	428	0.021
F13A1p.Val212Leu	F13A1	0.02095620450750835	0.01039717196922437	0	0.052617596680484	NA	NA	NA	NA	NA	NA	0.03020806645226406	0.01919570016316345	Leu	Val	FALSE	NA	2	0	1	0	0	1	0	0	0	0	0	0	0	0	0	0	0	0	0	0	0	0	0	0	0	0	0	0	0	0	0	0	0	0	0	0	0	0	0	0	0	0	0	0	0	0	0	0	0	0	0	0	0	0	0	0	0	0	0	0	0	0	0	0	0	0	26.4	FALSE	FALSE	FALSE	428	0.021
FAM135Bp.Arg256His	FAM135B	0.02095620450750835	0.01039717196922437	0	0.052617596680484	NA	NA	NA	NA	NA	NA	0.03020806645226406	0.01919570016316345	His	Arg	TRUE	2	2	0	1	0	0	1	0	0	0	0	0	0	0	0	0	0	0	0	0	0	0	0	0	0	0	0	0	0	0	0	0	0	0	0	0	0	0	0	0	0	0	0	0	0	0	0	0	0	0	0	0	0	0	0	0	0	0	0	0	0	0	0	0	0	0	0	26.41	FALSE	FALSE	FALSE	428	0.021
FAM135Bp.Pro219Gln	FAM135B	0.02095620450750835	0.01039717196922437	0	0.052617596680484	NA	NA	NA	NA	NA	NA	0.03020806645226406	0.01919570016316345	Gln	Pro	FALSE	2	2	0	1	0	0	1	0	0	0	0	0	0	0	0	0	0	0	0	0	0	0	0	0	0	0	0	0	0	0	0	0	0	0	0	0	0	0	0	0	0	0	0	0	0	0	0	0	0	0	0	0	0	0	0	0	0	0	0	0	0	0	0	0	0	0	0	27.78	FALSE	FALSE	FALSE	428	0.021
FAM136Ap.Arg81Trp	FAM136A	0.02095620450750835	0.01039717196922437	0	0.052617596680484	NA	NA	NA	NA	NA	NA	0.03020806645226406	0.01919570016316345	Trp	Arg	FALSE	NA	2	0	1	0	0	1	0	0	0	0	0	0	0	0	0	0	0	0	0	0	0	0	0	0	0	0	0	0	0	0	0	0	0	0	0	0	0	0	0	0	0	0	0	0	0	0	0	0	0	0	0	0	0	0	0	0	0	0	0	0	0	0	0	0	0	0	27.06	FALSE	FALSE	FALSE	428	0.021
FAM160B1p.Gln706His	FAM160B1	0.02095620450750835	0.01039717196922437	0	0.052617596680484	NA	NA	NA	NA	NA	NA	0.03020806645226406	0.01919570016316345	His	Gln	TRUE	NA	2	0	1	0	0	1	0	0	0	0	0	0	0	0	0	0	0	0	0	0	0	0	0	0	0	0	0	0	0	0	0	0	0	0	0	0	0	0	0	0	0	0	0	0	0	0	0	0	0	0	0	0	0	0	0	0	0	0	0	0	0	0	0	0	0	0	27.3	FALSE	FALSE	FALSE	428	0.021
FAT4p.Gly3795Arg	FAT4	0.02095620450750835	0.01039717196922437	0	0.052617596680484	NA	NA	NA	NA	NA	NA	0.03020806645226406	0.01919570016316345	Arg	Gly	TRUE	1	2	0	1	0	0	1	0	0	0	0	0	0	0	0	0	0	0	0	0	0	0	0	0	0	0	0	0	0	0	0	0	0	0	0	0	0	0	0	0	0	0	0	0	0	0	0	0	0	0	0	0	0	0	0	0	0	0	0	0	0	0	0	0	0	0	0	27.31	FALSE	FALSE	FALSE	428	0.021
FCGBPp.Arg2505Ter	FCGBP	0.02095620450750835	0.01039717196922437	0	0.052617596680484	NA	NA	NA	NA	NA	NA	0.03020806645226406	0.01919570016316345	Ter	Arg	FALSE	NA	2	0	1	0	0	1	0	0	0	0	0	0	0	0	0	0	0	0	0	0	0	0	0	0	0	0	0	0	0	0	0	0	0	0	0	0	0	0	0	0	0	0	0	0	0	0	0	0	0	0	0	0	0	0	0	0	0	0	0	0	0	0	0	0	0	0	26.52	FALSE	FALSE	FALSE	428	0.021
FCHSD2p.Glu487Lys	FCHSD2	0.02095620450750835	0.01039717196922437	0	0.05307176750391199	NA	NA	NA	NA	NA	NA	0.03020806645226406	0.01919570016316345	Lys	Glu	TRUE	NA	2	0	1	0	0	1	0	0	0	0	0	0	0	0	0	0	0	0	0	0	0	0	0	0	0	0	0	0	0	0	0	0	0	0	0	0	0	0	0	0	0	0	0	0	0	0	0	0	0	0	0	0	0	0	0	0	0	0	0	0	0	0	0	0	0	0	27.32	FALSE	FALSE	FALSE	428	0.021
FCRL2p.Arg254Cys	FCRL2	0.02095620450750835	0.01039717196922437	0	0.052617596680484	NA	NA	NA	NA	NA	NA	0.03020806645226406	0.01919570016316345	Cys	Arg	TRUE	NA	2	0	1	0	0	1	0	0	0	0	0	0	0	0	0	0	0	0	0	0	0	0	0	0	0	0	0	0	0	0	0	0	0	0	0	0	0	0	0	0	0	0	0	0	0	0	0	0	0	0	0	0	0	0	0	0	0	0	0	0	0	0	0	0	0	0	26.9	FALSE	FALSE	FALSE	428	0.021
FLT1p.Arg159Gln	FLT1	0.02095620450750835	0.01039717196922437	0	0.052617596680484	NA	NA	NA	NA	NA	NA	0.03020806645226406	0.01919570016316345	Gln	Arg	FALSE	NA	2	0	1	0	0	1	0	0	0	0	0	0	0	0	0	0	0	0	0	0	0	0	0	0	0	0	0	0	0	0	0	0	0	0	0	0	0	0	0	0	0	0	0	0	0	0	0	0	0	0	0	0	0	0	0	0	0	0	0	0	0	0	0	0	0	0	27.25	FALSE	FALSE	FALSE	428	0.021
FNIP1p.Arg304Ile	FNIP1	0.02095620450750835	0.01039717196922437	0	0.05307176750391199	NA	NA	NA	NA	NA	NA	0.03020806645226406	0.01919570016316345	Ile	Arg	FALSE	NA	2	0	1	0	0	1	0	0	0	0	0	0	0	0	0	0	0	0	0	0	0	0	0	0	0	0	0	0	0	0	0	0	0	0	0	0	0	0	0	0	0	0	0	0	0	0	0	0	0	0	0	0	0	0	0	0	0	0	0	0	0	0	0	0	0	0	27.41	FALSE	FALSE	FALSE	428	0.021
FOXD4p.Arg15His	FOXD4	0.02095620450750835	0.01039717196922437	0	0.052617596680484	NA	NA	NA	NA	NA	NA	0.03020806645226406	0.01919570016316345	His	Arg	TRUE	NA	2	0	1	0	0	1	0	0	0	0	0	0	0	0	0	0	0	0	0	0	0	0	0	0	0	0	0	0	0	0	0	0	0	0	0	0	0	0	0	0	0	0	0	0	0	0	0	0	0	0	0	0	0	0	0	0	0	0	0	0	0	0	0	0	0	0	28.12	FALSE	FALSE	FALSE	428	0.021
FRRS1p.Met537Ile	FRRS1	0.02095620450750835	0.01039717196922437	0	0.052617596680484	NA	NA	NA	NA	NA	NA	0.03020806645226406	0.01919570016316345	Ile	Met	FALSE	NA	2	0	1	0	0	1	0	0	0	0	0	0	0	0	0	0	0	0	0	0	0	0	0	0	0	0	0	0	0	0	0	0	0	0	0	0	0	0	0	0	0	0	0	0	0	0	0	0	0	0	0	0	0	0	0	0	0	0	0	0	0	0	0	0	0	0	27.6	FALSE	FALSE	FALSE	428	0.021
FSCBp.Ala668Asp	FSCB	0.02095620450750835	0.01039717196922437	0	0.052617596680484	NA	NA	NA	NA	NA	NA	0.03020806645226406	0.01919570016316345	Asp	Ala	FALSE	NA	2	0	1	0	0	1	0	0	0	0	0	0	0	0	0	0	0	0	0	0	0	0	0	0	0	0	0	0	0	0	0	0	0	0	0	0	0	0	0	0	0	0	0	0	0	0	0	0	0	0	0	0	0	0	0	0	0	0	0	0	0	0	0	0	0	0	26.43	FALSE	FALSE	FALSE	428	0.021
FSIP2p.Glu6527Lys	FSIP2	0.02095620450750835	0.01039717196922437	0	0.052617596680484	NA	NA	NA	NA	NA	NA	0.03020806645226406	0.01919570016316345	Lys	Glu	TRUE	NA	2	0	1	0	0	1	0	0	0	0	0	0	0	0	0	0	0	0	0	0	0	0	0	0	0	0	0	0	0	0	0	0	0	0	0	0	0	0	0	0	0	0	0	0	0	0	0	0	0	0	0	0	0	0	0	0	0	0	0	0	0	0	0	0	0	0	27.07	FALSE	FALSE	FALSE	428	0.021
FTMTp.Arg67Trp	FTMT	0.02095620450750835	0.01039717196922437	0	0.052617596680484	NA	NA	NA	NA	NA	NA	0.03020806645226406	0.01919570016316345	Trp	Arg	FALSE	NA	2	0	1	0	0	1	0	0	0	0	0	0	0	0	0	0	0	0	0	0	0	0	0	0	0	0	0	0	0	0	0	0	0	0	0	0	0	0	0	0	0	0	0	0	0	0	0	0	0	0	0	0	0	0	0	0	0	0	0	0	0	0	0	0	0	0	27.62	FALSE	FALSE	FALSE	428	0.021
FUT10p.Arg463Ser	FUT10	0.02095620450750835	0.01039717196922437	0	0.052617596680484	NA	NA	NA	NA	NA	NA	0.03020806645226406	0.01919570016316345	Ser	Arg	TRUE	NA	2	0	1	0	0	1	0	0	0	0	0	0	0	0	0	0	0	0	0	0	0	0	0	0	0	0	0	0	0	0	0	0	0	0	0	0	0	0	0	0	0	0	0	0	0	0	0	0	0	0	0	0	0	0	0	0	0	0	0	0	0	0	0	0	0	0	27.14	FALSE	FALSE	FALSE	428	0.021
FZD2p.Ala228Val	FZD2	0.02095620450750835	0.01039717196922437	0	0.052617596680484	NA	NA	NA	NA	NA	NA	0.03020806645226406	0.01919570016316345	Val	Ala	FALSE	NA	2	0	1	0	0	1	0	0	0	0	0	0	0	0	0	0	0	0	0	0	0	0	0	0	0	0	0	0	0	0	0	0	0	0	0	0	0	0	0	0	0	0	0	0	0	0	0	0	0	0	0	0	0	0	0	0	0	0	0	0	0	0	0	0	0	0	26.76	FALSE	TRUE	FALSE	428	0.021
GFI1p.Arg338Gln	GFI1	0.02095620450750835	0.01039717196922437	0	0.052617596680484	NA	NA	NA	NA	NA	NA	0.03020806645226406	0.01919570016316345	Gln	Arg	FALSE	NA	2	0	1	0	0	1	0	0	0	0	0	0	0	0	0	0	0	0	0	0	0	0	0	0	0	0	0	0	0	0	0	0	0	0	0	0	0	0	0	0	0	0	0	0	0	0	0	0	0	0	0	0	0	0	0	0	0	0	0	0	0	0	0	0	0	0	27.31	FALSE	FALSE	FALSE	428	0.021
GPR132p.Val142Met	GPR132	0.02095620450750835	0.01039717196922437	0	0.052617596680484	NA	NA	NA	NA	NA	NA	0.03020806645226406	0.01919570016316345	Met	Val	FALSE	NA	2	0	1	0	0	1	0	0	0	0	0	0	0	0	0	0	0	0	0	0	0	0	0	0	0	0	0	0	0	0	0	0	0	0	0	0	0	0	0	0	0	0	0	0	0	0	0	0	0	0	0	0	0	0	0	0	0	0	0	0	0	0	0	0	0	0	27.07	FALSE	FALSE	FALSE	428	0.021
GPR37p.Ala304Thr	GPR37	0.02095620450750835	0.01039717196922437	0	0.052617596680484	NA	NA	NA	NA	NA	NA	0.03020806645226406	0.01919570016316345	Thr	Ala	TRUE	NA	2	0	1	0	0	1	0	0	0	0	0	0	0	0	0	0	0	0	0	0	0	0	0	0	0	0	0	0	0	0	0	0	0	0	0	0	0	0	0	0	0	0	0	0	0	0	0	0	0	0	0	0	0	0	0	0	0	0	0	0	0	0	0	0	0	0	27.21	FALSE	FALSE	FALSE	428	0.021
GPR98p.Ala2309Thr	GPR98	0.02095620450750835	0.01039717196922437	0	0.052617596680484	NA	NA	NA	NA	NA	NA	0.03020806645226406	0.01919570016316345	Thr	Ala	TRUE	NA	2	0	1	0	0	1	0	0	0	0	0	0	0	0	0	0	0	0	0	0	0	0	0	0	0	0	0	0	0	0	0	0	0	0	0	0	0	0	0	0	0	0	0	0	0	0	0	0	0	0	0	0	0	0	0	0	0	0	0	0	0	0	0	0	0	0	27.04	FALSE	FALSE	FALSE	428	0.021
GPRIN1p.Arg372Leu	GPRIN1	0.02095620450750835	0.01039717196922437	0	0.052617596680484	NA	NA	NA	NA	NA	NA	0.03020806645226406	0.01919570016316345	Leu	Arg	FALSE	NA	2	0	1	0	0	1	0	0	0	0	0	0	0	0	0	0	0	0	0	0	0	0	0	0	0	0	0	0	0	0	0	0	0	0	0	0	0	0	0	0	0	0	0	0	0	0	0	0	0	0	0	0	0	0	0	0	0	0	0	0	0	0	0	0	0	0	25.98	FALSE	FALSE	FALSE	428	0.021
GRIA2p.Arg312Cys	GRIA2	0.02095620450750835	0.01039717196922437	0	0.052617596680484	NA	NA	NA	NA	NA	NA	0.03020806645226406	0.01919570016316345	Cys	Arg	TRUE	NA	2	0	1	0	0	1	0	0	0	0	0	0	0	0	0	0	0	0	0	0	0	0	0	0	0	0	0	0	0	0	0	0	0	0	0	0	0	0	0	0	0	0	0	0	0	0	0	0	0	0	0	0	0	0	0	0	0	0	0	0	0	0	0	0	0	0	26.97	FALSE	FALSE	FALSE	428	0.021
GRIN2Ap.Met331Ile	GRIN2A	0.02095620450750835	0.01039717196922437	0	0.052617596680484	NA	NA	NA	NA	NA	NA	0.03020806645226406	0.01919570016316345	Ile	Met	FALSE	1	2	0	1	0	0	1	0	0	0	0	0	0	0	0	0	0	0	0	0	0	0	0	0	0	0	0	0	0	0	0	0	0	0	0	0	0	0	0	0	0	0	0	0	0	0	0	0	0	0	0	0	0	0	0	0	0	0	0	0	0	0	0	0	0	0	0	26.68	FALSE	FALSE	FALSE	428	0.021
GRM3p.Arg249His	GRM3	0.02095620450750835	0.01039717196922437	0	0.052617596680484	NA	NA	NA	NA	NA	NA	0.03020806645226406	0.01919570016316345	His	Arg	TRUE	2	2	0	1	0	0	1	0	0	0	0	0	0	0	0	0	0	0	0	0	0	0	0	0	0	0	0	0	0	0	0	0	0	0	0	0	0	0	0	0	0	0	0	0	0	0	0	0	0	0	0	0	0	0	0	0	0	0	0	0	0	0	0	0	0	0	0	27.01	FALSE	FALSE	FALSE	428	0.021
GRM4p.Arg474Cys	GRM4	0.02095620450750835	0.01039717196922437	0	0.052617596680484	NA	NA	NA	NA	NA	NA	0.03020806645226406	0.01919570016316345	Cys	Arg	TRUE	NA	2	0	1	0	0	1	0	0	0	0	0	0	0	0	0	0	0	0	0	0	0	0	0	0	0	0	0	0	0	0	0	0	0	0	0	0	0	0	0	0	0	0	0	0	0	0	0	0	0	0	0	0	0	0	0	0	0	0	0	0	0	0	0	0	0	0	27.59	FALSE	FALSE	FALSE	428	0.021
GRM4p.Glu227Lys	GRM4	0.02095620450750835	0.01039717196922437	0	0.052617596680484	NA	NA	NA	NA	NA	NA	0.03020806645226406	0.01919570016316345	Lys	Glu	TRUE	NA	2	0	1	0	0	1	0	0	0	0	0	0	0	0	0	0	0	0	0	0	0	0	0	0	0	0	0	0	0	0	0	0	0	0	0	0	0	0	0	0	0	0	0	0	0	0	0	0	0	0	0	0	0	0	0	0	0	0	0	0	0	0	0	0	0	0	26.74	FALSE	FALSE	FALSE	428	0.021
GRM8p.Thr730Ile	GRM8	0.02095620450750835	0.01039717196922437	0	0.052617596680484	NA	NA	NA	NA	NA	NA	0.03020806645226406	0.01919570016316345	Ile	Thr	FALSE	NA	2	0	1	0	0	1	0	0	0	0	0	0	0	0	0	0	0	0	0	0	0	0	0	0	0	0	0	0	0	0	0	0	0	0	0	0	0	0	0	0	0	0	0	0	0	0	0	0	0	0	0	0	0	0	0	0	0	0	0	0	0	0	0	0	0	0	27.35	FALSE	FALSE	FALSE	428	0.021
GUCA1Ap.Val180Met	GUCA1A	0.02095620450750835	0.01039717196922437	0	0.052617596680484	NA	NA	NA	NA	NA	NA	0.03020806645226406	0.01919570016316345	Met	Val	FALSE	NA	2	0	1	0	0	1	0	0	0	0	0	0	0	0	0	0	0	0	0	0	0	0	0	0	0	0	0	0	0	0	0	0	0	0	0	0	0	0	0	0	0	0	0	0	0	0	0	0	0	0	0	0	0	0	0	0	0	0	0	0	0	0	0	0	0	0	27.38	FALSE	FALSE	FALSE	428	0.021
HIPK2p.Pro717Ser	HIPK2	0.02095620450750835	0.01039717196922437	0	0.052617596680484	NA	NA	NA	NA	NA	NA	0.03020806645226406	0.01919570016316345	Ser	Pro	TRUE	NA	2	0	1	0	0	1	0	0	0	0	0	0	0	0	0	0	0	0	0	0	0	0	0	0	0	0	0	0	0	0	0	0	0	0	0	0	0	0	0	0	0	0	0	0	0	0	0	0	0	0	0	0	0	0	0	0	0	0	0	0	0	0	0	0	0	0	27.13	FALSE	FALSE	FALSE	428	0.021
HIST1H2BFp.Ala82Val	HIST1H2BF	0.02095620450750835	0.01039717196922437	0	0.052617596680484	NA	NA	NA	NA	NA	NA	0.03020806645226406	0.01919570016316345	Val	Ala	FALSE	NA	2	0	1	0	0	1	0	0	0	0	0	0	0	0	0	0	0	0	0	0	0	0	0	0	0	0	0	0	0	0	0	0	0	0	0	0	0	0	0	0	0	0	0	0	0	0	0	0	0	0	0	0	0	0	0	0	0	0	0	0	0	0	0	0	0	0	27.22	FALSE	FALSE	FALSE	428	0.021
HNRNPA2B1p.Tyr336Cys	HNRNPA2B1	0.02095620450750835	0.01039717196922437	0	0.052617596680484	NA	NA	NA	NA	NA	NA	0.03020806645226406	0.01919570016316345	Cys	Tyr	TRUE	1	2	0	1	0	0	1	0	0	0	0	0	0	0	0	0	0	0	0	0	0	0	0	0	0	0	0	0	0	0	0	0	0	0	0	0	0	0	0	0	0	0	0	0	0	0	0	0	0	0	0	0	0	0	0	0	0	0	0	0	0	0	0	0	0	0	0	27.15	FALSE	FALSE	FALSE	428	0.021
HOOK3p.Lys592Asn	HOOK3	0.02095620450750835	0.01039717196922437	0	0.052617596680484	NA	NA	NA	NA	NA	NA	0.03020806645226406	0.01919570016316345	Asn	Lys	FALSE	1	2	0	1	0	0	1	0	0	0	0	0	0	0	0	0	0	0	0	0	0	0	0	0	0	0	0	0	0	0	0	0	0	0	0	0	0	0	0	0	0	0	0	0	0	0	0	0	0	0	0	0	0	0	0	0	0	0	0	0	0	0	0	0	0	0	0	26.99	FALSE	FALSE	FALSE	428	0.021
HRH2p.Leu283Met	HRH2	0.02095620450750835	0.01039717196922437	0	0.052617596680484	NA	NA	NA	NA	NA	NA	0.03020806645226406	0.01919570016316345	Met	Leu	FALSE	NA	2	0	1	0	0	1	0	0	0	0	0	0	0	0	0	0	0	0	0	0	0	0	0	0	0	0	0	0	0	0	0	0	0	0	0	0	0	0	0	0	0	0	0	0	0	0	0	0	0	0	0	0	0	0	0	0	0	0	0	0	0	0	0	0	0	0	26.83	FALSE	FALSE	FALSE	428	0.021
HRH4p.Ala306Ser	HRH4	0.02095620450750835	0.01039717196922437	0	0.05307176750391199	NA	NA	NA	NA	NA	NA	0.03020806645226406	0.01919570016316345	Ser	Ala	TRUE	NA	2	0	1	0	0	1	0	0	0	0	0	0	0	0	0	0	0	0	0	0	0	0	0	0	0	0	0	0	0	0	0	0	0	0	0	0	0	0	0	0	0	0	0	0	0	0	0	0	0	0	0	0	0	0	0	0	0	0	0	0	0	0	0	0	0	0	27.56	FALSE	FALSE	FALSE	428	0.021
HRNRp.Cys804Ser	HRNR	0.02095620450750835	0.01039717196922437	0	0.052617596680484	NA	NA	NA	NA	NA	NA	0.03020806645226406	0.01919570016316345	Ser	Cys	TRUE	NA	2	0	1	0	0	1	0	0	0	0	0	0	0	0	0	0	0	0	0	0	0	0	0	0	0	0	0	0	0	0	0	0	0	0	0	0	0	0	0	0	0	0	0	0	0	0	0	0	0	0	0	0	0	0	0	0	0	0	0	0	0	0	0	0	0	0	27.37	FALSE	FALSE	FALSE	428	0.021
HS3ST6p.Arg206Cys	HS3ST6	0.02095620450750835	0.01039717196922437	0	0.05307176750391199	NA	NA	NA	NA	NA	NA	0.03020806645226406	0.01919570016316345	Cys	Arg	TRUE	NA	2	0	1	0	0	1	0	0	0	0	0	0	0	0	0	0	0	0	0	0	0	0	0	0	0	0	0	0	0	0	0	0	0	0	0	0	0	0	0	0	0	0	0	0	0	0	0	0	0	0	0	0	0	0	0	0	0	0	0	0	0	0	0	0	0	0	26.83	FALSE	FALSE	FALSE	428	0.021
HS3ST6p.Thr129Met	HS3ST6	0.02095620450750835	0.01039717196922437	0	0.052617596680484	NA	NA	NA	NA	NA	NA	0.03020806645226406	0.01919570016316345	Met	Thr	FALSE	NA	2	0	1	0	0	1	0	0	0	0	0	0	0	0	0	0	0	0	0	0	0	0	0	0	0	0	0	0	0	0	0	0	0	0	0	0	0	0	0	0	0	0	0	0	0	0	0	0	0	0	0	0	0	0	0	0	0	0	0	0	0	0	0	0	0	0	26.96	FALSE	FALSE	FALSE	428	0.021
HSPA1Lp.Asn283Ser	HSPA1L	0.02095620450750835	0.01039717196922437	0	0.052617596680484	NA	NA	NA	NA	NA	NA	0.03020806645226406	0.01919570016316345	Ser	Asn	TRUE	NA	2	0	1	0	0	1	0	0	0	0	0	0	0	0	0	0	0	0	0	0	0	0	0	0	0	0	0	0	0	0	0	0	0	0	0	0	0	0	0	0	0	0	0	0	0	0	0	0	0	0	0	0	0	0	0	0	0	0	0	0	0	0	0	0	0	0	27.29	FALSE	FALSE	FALSE	428	0.021
IFNA2p.Glu81Asp	IFNA2	0.02095620450750835	0.01039717196922437	0	0.052617596680484	NA	NA	NA	NA	NA	NA	0.03020806645226406	0.01919570016316345	Asp	Glu	FALSE	NA	2	0	1	0	0	1	0	0	0	0	0	0	0	0	0	0	0	0	0	0	0	0	0	0	0	0	0	0	0	0	0	0	0	0	0	0	0	0	0	0	0	0	0	0	0	0	0	0	0	0	0	0	0	0	0	0	0	0	0	0	0	0	0	0	0	0	27.07	FALSE	FALSE	FALSE	428	0.021
IGHV1-58p.Val72Ile	IGHV1-58	0.02095620450750835	0.01039717196922437	0	0.052617596680484	NA	NA	NA	NA	NA	NA	0.03020806645226406	0.01919570016316345	Ile	Val	FALSE	NA	2	0	1	0	0	1	0	0	0	0	0	0	0	0	0	0	0	0	0	0	0	0	0	0	0	0	0	0	0	0	0	0	0	0	0	0	0	0	0	0	0	0	0	0	0	0	0	0	0	0	0	0	0	0	0	0	0	0	0	0	0	0	0	0	0	0	27.43	FALSE	FALSE	FALSE	428	0.021
IGSF3p.Arg455Cys	IGSF3	0.02095620450750835	0.01039717196922437	0	0.052617596680484	NA	NA	NA	NA	NA	NA	0.03020806645226406	0.01919570016316345	Cys	Arg	TRUE	NA	2	0	1	0	0	1	0	0	0	0	0	0	0	0	0	0	0	0	0	0	0	0	0	0	0	0	0	0	0	0	0	0	0	0	0	0	0	0	0	0	0	0	0	0	0	0	0	0	0	0	0	0	0	0	0	0	0	0	0	0	0	0	0	0	0	0	27.02	FALSE	FALSE	FALSE	428	0.021
IGSF8p.Arg420Cys	IGSF8	0.02095620450750835	0.01039717196922437	0	0.052617596680484	NA	NA	NA	NA	NA	NA	0.03020806645226406	0.01919570016316345	Cys	Arg	TRUE	NA	2	0	1	0	0	1	0	0	0	0	0	0	0	0	0	0	0	0	0	0	0	0	0	0	0	0	0	0	0	0	0	0	0	0	0	0	0	0	0	0	0	0	0	0	0	0	0	0	0	0	0	0	0	0	0	0	0	0	0	0	0	0	0	0	0	0	27.68	FALSE	FALSE	FALSE	428	0.021
IL1R2p.Arg372Leu	IL1R2	0.02095620450750835	0.01039717196922437	0	0.052617596680484	NA	NA	NA	NA	NA	NA	0.03020806645226406	0.01919570016316345	Leu	Arg	FALSE	NA	2	0	1	0	0	1	0	0	0	0	0	0	0	0	0	0	0	0	0	0	0	0	0	0	0	0	0	0	0	0	0	0	0	0	0	0	0	0	0	0	0	0	0	0	0	0	0	0	0	0	0	0	0	0	0	0	0	0	0	0	0	0	0	0	0	0	27.17	FALSE	FALSE	FALSE	428	0.021
IL3RAp.Asp168Asn	IL3RA	0.02095620450750835	0.01039717196922437	0	0.052617596680484	NA	NA	NA	NA	NA	NA	0.03020806645226406	0.01919570016316345	Asn	Asp	FALSE	NA	2	0	1	0	0	1	0	0	0	0	0	0	0	0	0	0	0	0	0	0	0	0	0	0	0	0	0	0	0	0	0	0	0	0	0	0	0	0	0	0	0	0	0	0	0	0	0	0	0	0	0	0	0	0	0	0	0	0	0	0	0	0	0	0	0	0	26.82	FALSE	FALSE	FALSE	428	0.021
IL7Rp.Gln171Lys	IL7R	0.02095620450750835	0.01039717196922437	0	0.052617596680484	NA	NA	NA	NA	NA	NA	0.03020806645226406	0.01919570016316345	Lys	Gln	TRUE	1	2	0	1	0	0	1	0	0	0	0	0	0	0	0	0	0	0	0	0	0	0	0	0	0	0	0	0	0	0	0	0	0	0	0	0	0	0	0	0	0	0	0	0	0	0	0	0	0	0	0	0	0	0	0	0	0	0	0	0	0	0	0	0	0	0	0	26.36	FALSE	FALSE	FALSE	428	0.021
IRF9p.Gln235Arg	IRF9	0.02095620450750835	0.01039717196922437	0	0.052617596680484	NA	NA	NA	NA	NA	NA	0.03020806645226406	0.01919570016316345	Arg	Gln	TRUE	NA	2	0	1	0	0	1	0	0	0	0	0	0	0	0	0	0	0	0	0	0	0	0	0	0	0	0	0	0	0	0	0	0	0	0	0	0	0	0	0	0	0	0	0	0	0	0	0	0	0	0	0	0	0	0	0	0	0	0	0	0	0	0	0	0	0	0	27.08	FALSE	FALSE	FALSE	428	0.021
IRGCp.Ser219Leu	IRGC	0.02095620450750835	0.01039717196922437	0	0.052617596680484	NA	NA	NA	NA	NA	NA	0.03020806645226406	0.01919570016316345	Leu	Ser	FALSE	NA	2	0	1	0	0	1	0	0	0	0	0	0	0	0	0	0	0	0	0	0	0	0	0	0	0	0	0	0	0	0	0	0	0	0	0	0	0	0	0	0	0	0	0	0	0	0	0	0	0	0	0	0	0	0	0	0	0	0	0	0	0	0	0	0	0	0	27.11	FALSE	FALSE	FALSE	428	0.021
ITM2Ap.Val202Met	ITM2A	0.02095620450750835	0.01039717196922437	0	0.052617596680484	NA	NA	NA	NA	NA	NA	0.03020806645226406	0.01919570016316345	Met	Val	FALSE	NA	2	0	1	0	0	1	0	0	0	0	0	0	0	0	0	0	0	0	0	0	0	0	0	0	0	0	0	0	0	0	0	0	0	0	0	0	0	0	0	0	0	0	0	0	0	0	0	0	0	0	0	0	0	0	0	0	0	0	0	0	0	0	0	0	0	0	28.01	FALSE	FALSE	FALSE	428	0.021
KCNU1p.Pro593Ser	KCNU1	0.02095620450750835	0.01039717196922437	0	0.05307176750391199	NA	NA	NA	NA	NA	NA	0.03020806645226406	0.01919570016316345	Ser	Pro	TRUE	NA	2	0	1	0	0	1	0	0	0	0	0	0	0	0	0	0	0	0	0	0	0	0	0	0	0	0	0	0	0	0	0	0	0	0	0	0	0	0	0	0	0	0	0	0	0	0	0	0	0	0	0	0	0	0	0	0	0	0	0	0	0	0	0	0	0	0	26.93	FALSE	FALSE	FALSE	428	0.021
KHDC1p.Tyr222Ter	KHDC1	0.02095620450750835	0.01039717196922437	0	0.052617596680484	NA	NA	NA	NA	NA	NA	0.03020806645226406	0.01919570016316345	Ter	Tyr	FALSE	NA	2	0	1	0	0	1	0	0	0	0	0	0	0	0	0	0	0	0	0	0	0	0	0	0	0	0	0	0	0	0	0	0	0	0	0	0	0	0	0	0	0	0	0	0	0	0	0	0	0	0	0	0	0	0	0	0	0	0	0	0	0	0	0	0	0	0	27.39	FALSE	FALSE	FALSE	428	0.021
KHSRPp.Arg304Leu	KHSRP	0.02095620450750835	0.01039717196922437	0	0.05307176750391199	NA	NA	NA	NA	NA	NA	0.03020806645226406	0.01919570016316345	Leu	Arg	FALSE	NA	2	0	1	0	0	1	0	0	0	0	0	0	0	0	0	0	0	0	0	0	0	0	0	0	0	0	0	0	0	0	0	0	0	0	0	0	0	0	0	0	0	0	0	0	0	0	0	0	0	0	0	0	0	0	0	0	0	0	0	0	0	0	0	0	0	0	26.81	FALSE	FALSE	FALSE	428	0.021
KIAA0196p.Arg17Thr	KIAA0196	0.02095620450750835	0.01039717196922437	0	0.052617596680484	NA	NA	NA	NA	NA	NA	0.03020806645226406	0.01919570016316345	Thr	Arg	TRUE	NA	2	0	1	0	0	1	0	0	0	0	0	0	0	0	0	0	0	0	0	0	0	0	0	0	0	0	0	0	0	0	0	0	0	0	0	0	0	0	0	0	0	0	0	0	0	0	0	0	0	0	0	0	0	0	0	0	0	0	0	0	0	0	0	0	0	0	27.11	FALSE	FALSE	FALSE	428	0.021
KIF2Bp.Asp608Gly	KIF2B	0.02095620450750835	0.01039717196922437	0	0.052617596680484	NA	NA	NA	NA	NA	NA	0.03020806645226406	0.01919570016316345	Gly	Asp	FALSE	NA	2	0	1	0	0	1	0	0	0	0	0	0	0	0	0	0	0	0	0	0	0	0	0	0	0	0	0	0	0	0	0	0	0	0	0	0	0	0	0	0	0	0	0	0	0	0	0	0	0	0	0	0	0	0	0	0	0	0	0	0	0	0	0	0	0	0	26.65	FALSE	FALSE	FALSE	428	0.021
KLF17p.Arg350Gln	KLF17	0.02095620450750835	0.01039717196922437	0	0.052617596680484	NA	NA	NA	NA	NA	NA	0.03020806645226406	0.01919570016316345	Gln	Arg	FALSE	NA	2	0	1	0	0	1	0	0	0	0	0	0	0	0	0	0	0	0	0	0	0	0	0	0	0	0	0	0	0	0	0	0	0	0	0	0	0	0	0	0	0	0	0	0	0	0	0	0	0	0	0	0	0	0	0	0	0	0	0	0	0	0	0	0	0	0	27.54	FALSE	FALSE	FALSE	428	0.021
KRT83p.Arg322Ser	KRT83	0.02095620450750835	0.01039717196922437	0	0.052617596680484	NA	NA	NA	NA	NA	NA	0.03020806645226406	0.01919570016316345	Ser	Arg	TRUE	NA	2	0	1	0	0	1	0	0	0	0	0	0	0	0	0	0	0	0	0	0	0	0	0	0	0	0	0	0	0	0	0	0	0	0	0	0	0	0	0	0	0	0	0	0	0	0	0	0	0	0	0	0	0	0	0	0	0	0	0	0	0	0	0	0	0	0	26.38	FALSE	FALSE	FALSE	428	0.021
KRTAP13-3p.Asn33Ser	KRTAP13-3	0.02095620450750835	0.01039717196922437	0	0.052617596680484	NA	NA	NA	NA	NA	NA	0.03020806645226406	0.01919570016316345	Ser	Asn	TRUE	NA	2	0	1	0	0	1	0	0	0	0	0	0	0	0	0	0	0	0	0	0	0	0	0	0	0	0	0	0	0	0	0	0	0	0	0	0	0	0	0	0	0	0	0	0	0	0	0	0	0	0	0	0	0	0	0	0	0	0	0	0	0	0	0	0	0	0	26.8	FALSE	FALSE	FALSE	428	0.021
LAMB1p.Arg633Ter	LAMB1	0.02095620450750835	0.01039717196922437	0	0.052617596680484	NA	NA	NA	NA	NA	NA	0.03020806645226406	0.01919570016316345	Ter	Arg	FALSE	NA	2	0	1	0	0	1	0	0	0	0	0	0	0	0	0	0	0	0	0	0	0	0	0	0	0	0	0	0	0	0	0	0	0	0	0	0	0	0	0	0	0	0	0	0	0	0	0	0	0	0	0	0	0	0	0	0	0	0	0	0	0	0	0	0	0	0	27.86	FALSE	FALSE	FALSE	428	0.021
LAMB3p.Ala832Val	LAMB3	0.02095620450750835	0.01039717196922437	0	0.052617596680484	NA	NA	NA	NA	NA	NA	0.03020806645226406	0.01919570016316345	Val	Ala	FALSE	NA	2	0	1	0	0	1	0	0	0	0	0	0	0	0	0	0	0	0	0	0	0	0	0	0	0	0	0	0	0	0	0	0	0	0	0	0	0	0	0	0	0	0	0	0	0	0	0	0	0	0	0	0	0	0	0	0	0	0	0	0	0	0	0	0	0	0	27.85	FALSE	FALSE	FALSE	428	0.021
LRIG3p.Lys312Asn	LRIG3	0.02095620450750835	0.01039717196922437	0	0.052617596680484	NA	NA	NA	NA	NA	NA	0.03020806645226406	0.01919570016316345	Asn	Lys	FALSE	1	2	0	1	0	0	1	0	0	0	0	0	0	0	0	0	0	0	0	0	0	0	0	0	0	0	0	0	0	0	0	0	0	0	0	0	0	0	0	0	0	0	0	0	0	0	0	0	0	0	0	0	0	0	0	0	0	0	0	0	0	0	0	0	0	0	0	27.48	FALSE	FALSE	FALSE	428	0.021
LRP10p.Phe361Leu	LRP10	0.02095620450750835	0.01039717196922437	0	0.052617596680484	NA	NA	NA	NA	NA	NA	0.03020806645226406	0.01919570016316345	Leu	Phe	FALSE	NA	2	0	1	0	0	1	0	0	0	0	0	0	0	0	0	0	0	0	0	0	0	0	0	0	0	0	0	0	0	0	0	0	0	0	0	0	0	0	0	0	0	0	0	0	0	0	0	0	0	0	0	0	0	0	0	0	0	0	0	0	0	0	0	0	0	0	26.82	FALSE	FALSE	FALSE	428	0.021
LRP1p.Arg3014Cys	LRP1	0.02095620450750835	0.01039717196922437	0	0.052617596680484	NA	NA	NA	NA	NA	NA	0.03020806645226406	0.01919570016316345	Cys	Arg	TRUE	NA	2	0	1	0	0	1	0	0	0	0	0	0	0	0	0	0	0	0	0	0	0	0	0	0	0	0	0	0	0	0	0	0	0	0	0	0	0	0	0	0	0	0	0	0	0	0	0	0	0	0	0	0	0	0	0	0	0	0	0	0	0	0	0	0	0	0	27.06	FALSE	FALSE	FALSE	428	0.021
LRP1p.Gly1384Ser	LRP1	0.02095620450750835	0.01039717196922437	0	0.05307176750391199	NA	NA	NA	NA	NA	NA	0.03020806645226406	0.01919570016316345	Ser	Gly	TRUE	NA	2	0	1	0	0	1	0	0	0	0	0	0	0	0	0	0	0	0	0	0	0	0	0	0	0	0	0	0	0	0	0	0	0	0	0	0	0	0	0	0	0	0	0	0	0	0	0	0	0	0	0	0	0	0	0	0	0	0	0	0	0	0	0	0	0	0	27.64	FALSE	FALSE	FALSE	428	0.021
LRP2p.Arg4042His	LRP2	0.02095620450750835	0.01039717196922437	0	0.052617596680484	NA	NA	NA	NA	NA	NA	0.03020806645226406	0.01919570016316345	His	Arg	TRUE	NA	2	0	1	0	0	1	0	0	0	0	0	0	0	0	0	0	0	0	0	0	0	0	0	0	0	0	0	0	0	0	0	0	0	0	0	0	0	0	0	0	0	0	0	0	0	0	0	0	0	0	0	0	0	0	0	0	0	0	0	0	0	0	0	0	0	0	26.77	FALSE	FALSE	FALSE	428	0.021
LRRC8Ep.Asp158Asn	LRRC8E	0.02095620450750835	0.01039717196922437	0	0.052617596680484	NA	NA	NA	NA	NA	NA	0.03020806645226406	0.01919570016316345	Asn	Asp	FALSE	NA	2	0	1	0	0	1	0	0	0	0	0	0	0	0	0	0	0	0	0	0	0	0	0	0	0	0	0	0	0	0	0	0	0	0	0	0	0	0	0	0	0	0	0	0	0	0	0	0	0	0	0	0	0	0	0	0	0	0	0	0	0	0	0	0	0	0	26.47	FALSE	FALSE	FALSE	428	0.021
LRRTM4p.Arg109His	LRRTM4	0.02095620450750835	0.01039717196922437	0	0.052617596680484	NA	NA	NA	NA	NA	NA	0.03020806645226406	0.01919570016316345	His	Arg	TRUE	NA	2	0	1	0	0	1	0	0	0	0	0	0	0	0	0	0	0	0	0	0	0	0	0	0	0	0	0	0	0	0	0	0	0	0	0	0	0	0	0	0	0	0	0	0	0	0	0	0	0	0	0	0	0	0	0	0	0	0	0	0	0	0	0	0	0	0	27.77	FALSE	FALSE	FALSE	428	0.021
MAGEB6p.Val144Ile	MAGEB6	0.02095620450750835	0.01039717196922437	0	0.05307176750391199	NA	NA	NA	NA	NA	NA	0.03020806645226406	0.01919570016316345	Ile	Val	FALSE	NA	2	0	1	0	0	1	0	0	0	0	0	0	0	0	0	0	0	0	0	0	0	0	0	0	0	0	0	0	0	0	0	0	0	0	0	0	0	0	0	0	0	0	0	0	0	0	0	0	0	0	0	0	0	0	0	0	0	0	0	0	0	0	0	0	0	0	26.53	FALSE	FALSE	FALSE	428	0.021
MAP2p.Gly691Val	MAP2	0.02095620450750835	0.01039717196922437	0	0.052617596680484	NA	NA	NA	NA	NA	NA	0.03020806645226406	0.01919570016316345	Val	Gly	FALSE	NA	2	0	1	0	0	1	0	0	0	0	0	0	0	0	0	0	0	0	0	0	0	0	0	0	0	0	0	0	0	0	0	0	0	0	0	0	0	0	0	0	0	0	0	0	0	0	0	0	0	0	0	0	0	0	0	0	0	0	0	0	0	0	0	0	0	0	27.25	FALSE	FALSE	FALSE	428	0.021
MAP3K9p.Arg466Trp	MAP3K9	0.02095620450750835	0.01039717196922437	0	0.052617596680484	NA	NA	NA	NA	NA	NA	0.03020806645226406	0.01919570016316345	Trp	Arg	FALSE	NA	2	0	1	0	0	1	0	0	0	0	0	0	0	0	0	0	0	0	0	0	0	0	0	0	0	0	0	0	0	0	0	0	0	0	0	0	0	0	0	0	0	0	0	0	0	0	0	0	0	0	0	0	0	0	0	0	0	0	0	0	0	0	0	0	0	0	26.78	FALSE	FALSE	FALSE	428	0.021
MAP6p.Arg361Cys	MAP6	0.02095620450750835	0.01039717196922437	0	0.052617596680484	NA	NA	NA	NA	NA	NA	0.03020806645226406	0.01919570016316345	Cys	Arg	TRUE	NA	2	0	1	0	0	1	0	0	0	0	0	0	0	0	0	0	0	0	0	0	0	0	0	0	0	0	0	0	0	0	0	0	0	0	0	0	0	0	0	0	0	0	0	0	0	0	0	0	0	0	0	0	0	0	0	0	0	0	0	0	0	0	0	0	0	0	27.63	FALSE	FALSE	FALSE	428	0.021
MCCp.Val477Met	MCC	0.02095620450750835	0.01039717196922437	0	0.052617596680484	NA	NA	NA	NA	NA	NA	0.03020806645226406	0.01919570016316345	Met	Val	FALSE	NA	2	0	1	0	0	1	0	0	0	0	0	0	0	0	0	0	0	0	0	0	0	0	0	0	0	0	0	0	0	0	0	0	0	0	0	0	0	0	0	0	0	0	0	0	0	0	0	0	0	0	0	0	0	0	0	0	0	0	0	0	0	0	0	0	0	0	27.53	FALSE	FALSE	FALSE	428	0.021
MDGA2p.Ala435Val	MDGA2	0.02095620450750835	0.01039717196922437	0	0.052617596680484	NA	NA	NA	NA	NA	NA	0.03020806645226406	0.01919570016316345	Val	Ala	FALSE	NA	2	0	1	0	0	1	0	0	0	0	0	0	0	0	0	0	0	0	0	0	0	0	0	0	0	0	0	0	0	0	0	0	0	0	0	0	0	0	0	0	0	0	0	0	0	0	0	0	0	0	0	0	0	0	0	0	0	0	0	0	0	0	0	0	0	0	26.72	FALSE	FALSE	FALSE	428	0.021
MEIS1p.Arg340Gln	MEIS1	0.02095620450750835	0.01039717196922437	0	0.052617596680484	NA	NA	NA	NA	NA	NA	0.03020806645226406	0.01919570016316345	Gln	Arg	FALSE	NA	2	0	1	0	0	1	0	0	0	0	0	0	0	0	0	0	0	0	0	0	0	0	0	0	0	0	0	0	0	0	0	0	0	0	0	0	0	0	0	0	0	0	0	0	0	0	0	0	0	0	0	0	0	0	0	0	0	0	0	0	0	0	0	0	0	0	27.41	FALSE	FALSE	FALSE	428	0.021
METTL18p.Gly202Ala	METTL18	0.02095620450750835	0.01039717196922437	0	0.05307176750391199	NA	NA	NA	NA	NA	NA	0.03020806645226406	0.01919570016316345	Ala	Gly	FALSE	NA	2	0	1	0	0	1	0	0	0	0	0	0	0	0	0	0	0	0	0	0	0	0	0	0	0	0	0	0	0	0	0	0	0	0	0	0	0	0	0	0	0	0	0	0	0	0	0	0	0	0	0	0	0	0	0	0	0	0	0	0	0	0	0	0	0	0	27.55	FALSE	FALSE	FALSE	428	0.021
MGAT4Ap.Arg512Leu	MGAT4A	0.02095620450750835	0.01039717196922437	0	0.05307176750391199	NA	NA	NA	NA	NA	NA	0.03020806645226406	0.01919570016316345	Leu	Arg	FALSE	NA	2	0	1	0	0	1	0	0	0	0	0	0	0	0	0	0	0	0	0	0	0	0	0	0	0	0	0	0	0	0	0	0	0	0	0	0	0	0	0	0	0	0	0	0	0	0	0	0	0	0	0	0	0	0	0	0	0	0	0	0	0	0	0	0	0	0	27.12	FALSE	FALSE	FALSE	428	0.021
MLXIPLp.Ala497Thr	MLXIPL	0.02095620450750835	0.01039717196922437	0	0.052617596680484	NA	NA	NA	NA	NA	NA	0.03020806645226406	0.01919570016316345	Thr	Ala	TRUE	NA	2	0	1	0	0	1	0	0	0	0	0	0	0	0	0	0	0	0	0	0	0	0	0	0	0	0	0	0	0	0	0	0	0	0	0	0	0	0	0	0	0	0	0	0	0	0	0	0	0	0	0	0	0	0	0	0	0	0	0	0	0	0	0	0	0	0	27.51	FALSE	FALSE	FALSE	428	0.021
MNDAp.Ser167Tyr	MNDA	0.02095620450750835	0.01039717196922437	0	0.052617596680484	NA	NA	NA	NA	NA	NA	0.03020806645226406	0.01919570016316345	Tyr	Ser	TRUE	NA	2	0	1	0	0	1	0	0	0	0	0	0	0	0	0	0	0	0	0	0	0	0	0	0	0	0	0	0	0	0	0	0	0	0	0	0	0	0	0	0	0	0	0	0	0	0	0	0	0	0	0	0	0	0	0	0	0	0	0	0	0	0	0	0	0	0	27.21	FALSE	FALSE	FALSE	428	0.021
MRE11Ap.Arg572Ter	MRE11A	0.02095620450750835	0.01039717196922437	0	0.052617596680484	NA	NA	NA	NA	NA	NA	0.03020806645226406	0.01919570016316345	Ter	Arg	FALSE	NA	2	0	1	0	0	1	0	0	0	0	0	0	0	0	0	0	0	0	0	0	0	0	0	0	0	0	0	0	0	0	0	0	0	0	0	0	0	0	0	0	0	0	0	0	0	0	0	0	0	0	0	0	0	0	0	0	0	0	0	0	0	0	0	0	0	0	27.53	FALSE	FALSE	FALSE	428	0.021
MRGPRDp.Thr311Met	MRGPRD	0.02095620450750835	0.01039717196922437	0	0.052617596680484	NA	NA	NA	NA	NA	NA	0.03020806645226406	0.01919570016316345	Met	Thr	FALSE	NA	2	0	1	0	0	1	0	0	0	0	0	0	0	0	0	0	0	0	0	0	0	0	0	0	0	0	0	0	0	0	0	0	0	0	0	0	0	0	0	0	0	0	0	0	0	0	0	0	0	0	0	0	0	0	0	0	0	0	0	0	0	0	0	0	0	0	27.04	FALSE	FALSE	FALSE	428	0.021
MROH9p.Ser180Tyr	MROH9	0.02095620450750835	0.01039717196922437	0	0.052617596680484	NA	NA	NA	NA	NA	NA	0.03020806645226406	0.01919570016316345	Tyr	Ser	TRUE	NA	2	0	1	0	0	1	0	0	0	0	0	0	0	0	0	0	0	0	0	0	0	0	0	0	0	0	0	0	0	0	0	0	0	0	0	0	0	0	0	0	0	0	0	0	0	0	0	0	0	0	0	0	0	0	0	0	0	0	0	0	0	0	0	0	0	0	27.53	FALSE	FALSE	FALSE	428	0.021
MSH4p.Gly384Ter	MSH4	0.02095620450750835	0.01039717196922437	0	0.052617596680484	NA	NA	NA	NA	NA	NA	0.03020806645226406	0.01919570016316345	Ter	Gly	FALSE	NA	2	0	1	0	0	1	0	0	0	0	0	0	0	0	0	0	0	0	0	0	0	0	0	0	0	0	0	0	0	0	0	0	0	0	0	0	0	0	0	0	0	0	0	0	0	0	0	0	0	0	0	0	0	0	0	0	0	0	0	0	0	0	0	0	0	0	27.24	FALSE	FALSE	FALSE	428	0.021
MTL5p.Cys372Ter	MTL5	0.02095620450750835	0.01039717196922437	0	0.052617596680484	NA	NA	NA	NA	NA	NA	0.03020806645226406	0.01919570016316345	Ter	Cys	FALSE	NA	2	0	1	0	0	1	0	0	0	0	0	0	0	0	0	0	0	0	0	0	0	0	0	0	0	0	0	0	0	0	0	0	0	0	0	0	0	0	0	0	0	0	0	0	0	0	0	0	0	0	0	0	0	0	0	0	0	0	0	0	0	0	0	0	0	0	27.08	FALSE	FALSE	FALSE	428	0.021
MUC4p.Ala2393Val	MUC4	0.02095620450750835	0.01039717196922437	0	0.052617596680484	NA	NA	NA	NA	NA	NA	0.03020806645226406	0.01919570016316345	Val	Ala	FALSE	2	2	0	1	0	0	1	0	0	0	0	0	0	0	0	0	0	0	0	0	0	0	0	0	0	0	0	0	0	0	0	0	0	0	0	0	0	0	0	0	0	0	0	0	0	0	0	0	0	0	0	0	0	0	0	0	0	0	0	0	0	0	0	0	0	0	0	26.87	FALSE	FALSE	FALSE	428	0.021
MUC5Bp.Pro4643Gln	MUC5B	0.02095620450750835	0.01039717196922437	0	0.052617596680484	NA	NA	NA	NA	NA	NA	0.03020806645226406	0.01919570016316345	Gln	Pro	FALSE	NA	2	0	1	0	0	1	0	0	0	0	0	0	0	0	0	0	0	0	0	0	0	0	0	0	0	0	0	0	0	0	0	0	0	0	0	0	0	0	0	0	0	0	0	0	0	0	0	0	0	0	0	0	0	0	0	0	0	0	0	0	0	0	0	0	0	0	26.66	FALSE	FALSE	FALSE	428	0.021
MXRA5p.Arg2297Cys	MXRA5	0.02095620450750835	0.01039717196922437	0	0.052617596680484	NA	NA	NA	NA	NA	NA	0.03020806645226406	0.01919570016316345	Cys	Arg	TRUE	NA	2	0	1	0	0	1	0	0	0	0	0	0	0	0	0	0	0	0	0	0	0	0	0	0	0	0	0	0	0	0	0	0	0	0	0	0	0	0	0	0	0	0	0	0	0	0	0	0	0	0	0	0	0	0	0	0	0	0	0	0	0	0	0	0	0	0	27.31	FALSE	FALSE	FALSE	428	0.021
MYH3p.Leu1000Ile	MYH3	0.02095620450750835	0.01039717196922437	0	0.052617596680484	NA	NA	NA	NA	NA	NA	0.03020806645226406	0.01919570016316345	Ile	Leu	FALSE	NA	2	0	1	0	0	1	0	0	0	0	0	0	0	0	0	0	0	0	0	0	0	0	0	0	0	0	0	0	0	0	0	0	0	0	0	0	0	0	0	0	0	0	0	0	0	0	0	0	0	0	0	0	0	0	0	0	0	0	0	0	0	0	0	0	0	0	26.62	FALSE	FALSE	FALSE	428	0.021
MYH4p.Leu398Met	MYH4	0.02095620450750835	0.01039717196922437	0	0.052617596680484	NA	NA	NA	NA	NA	NA	0.03020806645226406	0.01919570016316345	Met	Leu	FALSE	NA	2	0	1	0	0	1	0	0	0	0	0	0	0	0	0	0	0	0	0	0	0	0	0	0	0	0	0	0	0	0	0	0	0	0	0	0	0	0	0	0	0	0	0	0	0	0	0	0	0	0	0	0	0	0	0	0	0	0	0	0	0	0	0	0	0	0	27.12	FALSE	FALSE	FALSE	428	0.021
MYH8p.Gly181Arg	MYH8	0.02095620450750835	0.01039717196922437	0	0.052617596680484	NA	NA	NA	NA	NA	NA	0.03020806645226406	0.01919570016316345	Arg	Gly	TRUE	NA	2	0	1	0	0	1	0	0	0	0	0	0	0	0	0	0	0	0	0	0	0	0	0	0	0	0	0	0	0	0	0	0	0	0	0	0	0	0	0	0	0	0	0	0	0	0	0	0	0	0	0	0	0	0	0	0	0	0	0	0	0	0	0	0	0	0	26.7	FALSE	FALSE	FALSE	428	0.021
MYO10p.Ala1100Val	MYO10	0.02095620450750835	0.01039717196922437	0	0.052617596680484	NA	NA	NA	NA	NA	NA	0.03020806645226406	0.01919570016316345	Val	Ala	FALSE	NA	2	0	1	0	0	1	0	0	0	0	0	0	0	0	0	0	0	0	0	0	0	0	0	0	0	0	0	0	0	0	0	0	0	0	0	0	0	0	0	0	0	0	0	0	0	0	0	0	0	0	0	0	0	0	0	0	0	0	0	0	0	0	0	0	0	0	26.91	FALSE	FALSE	FALSE	428	0.021
MYO3Ap.Glu1302Ter	MYO3A	0.02095620450750835	0.01039717196922437	0	0.05307176750391199	NA	NA	NA	NA	NA	NA	0.03020806645226406	0.01919570016316345	Ter	Glu	FALSE	NA	2	0	1	0	0	1	0	0	0	0	0	0	0	0	0	0	0	0	0	0	0	0	0	0	0	0	0	0	0	0	0	0	0	0	0	0	0	0	0	0	0	0	0	0	0	0	0	0	0	0	0	0	0	0	0	0	0	0	0	0	0	0	0	0	0	0	26.26	FALSE	FALSE	FALSE	428	0.021
MYOTp.Leu341Ile	MYOT	0.02095620450750835	0.01039717196922437	0	0.052617596680484	NA	NA	NA	NA	NA	NA	0.03020806645226406	0.01919570016316345	Ile	Leu	FALSE	NA	2	0	1	0	0	1	0	0	0	0	0	0	0	0	0	0	0	0	0	0	0	0	0	0	0	0	0	0	0	0	0	0	0	0	0	0	0	0	0	0	0	0	0	0	0	0	0	0	0	0	0	0	0	0	0	0	0	0	0	0	0	0	0	0	0	0	27.52	FALSE	FALSE	FALSE	428	0.021
NAALAD2p.Arg281Ter	NAALAD2	0.02095620450750835	0.01039717196922437	0	0.052617596680484	NA	NA	NA	NA	NA	NA	0.03020806645226406	0.01919570016316345	Ter	Arg	FALSE	NA	2	0	1	0	0	1	0	0	0	0	0	0	0	0	0	0	0	0	0	0	0	0	0	0	0	0	0	0	0	0	0	0	0	0	0	0	0	0	0	0	0	0	0	0	0	0	0	0	0	0	0	0	0	0	0	0	0	0	0	0	0	0	0	0	0	0	26.42	FALSE	FALSE	FALSE	428	0.021
NAT6p.Arg109His	NAT6	0.02095620450750835	0.01039717196922437	0	0.052617596680484	NA	NA	NA	NA	NA	NA	0.03020806645226406	0.01919570016316345	His	Arg	TRUE	NA	2	0	1	0	0	1	0	0	0	0	0	0	0	0	0	0	0	0	0	0	0	0	0	0	0	0	0	0	0	0	0	0	0	0	0	0	0	0	0	0	0	0	0	0	0	0	0	0	0	0	0	0	0	0	0	0	0	0	0	0	0	0	0	0	0	0	26.93	FALSE	FALSE	FALSE	428	0.021
NCLp.Asp455Asn	NCL	0.02095620450750835	0.01039717196922437	0	0.052617596680484	NA	NA	NA	NA	NA	NA	0.03020806645226406	0.01919570016316345	Asn	Asp	FALSE	NA	2	0	1	0	0	1	0	0	0	0	0	0	0	0	0	0	0	0	0	0	0	0	0	0	0	0	0	0	0	0	0	0	0	0	0	0	0	0	0	0	0	0	0	0	0	0	0	0	0	0	0	0	0	0	0	0	0	0	0	0	0	0	0	0	0	0	26.96	FALSE	FALSE	FALSE	428	0.021
NDEL1p.Lys269Asn	NDEL1	0.02095620450750835	0.01039717196922437	0	0.05307176750391199	NA	NA	NA	NA	NA	NA	0.03020806645226406	0.01919570016316345	Asn	Lys	FALSE	NA	2	0	1	0	0	1	0	0	0	0	0	0	0	0	0	0	0	0	0	0	0	0	0	0	0	0	0	0	0	0	0	0	0	0	0	0	0	0	0	0	0	0	0	0	0	0	0	0	0	0	0	0	0	0	0	0	0	0	0	0	0	0	0	0	0	0	26.61	FALSE	FALSE	FALSE	428	0.021
NETO1p.Val243Met	NETO1	0.02095620450750835	0.01039717196922437	0	0.052617596680484	NA	NA	NA	NA	NA	NA	0.03020806645226406	0.01919570016316345	Met	Val	FALSE	NA	2	0	1	0	0	1	0	0	0	0	0	0	0	0	0	0	0	0	0	0	0	0	0	0	0	0	0	0	0	0	0	0	0	0	0	0	0	0	0	0	0	0	0	0	0	0	0	0	0	0	0	0	0	0	0	0	0	0	0	0	0	0	0	0	0	0	27.24	FALSE	FALSE	FALSE	428	0.021
NLRP7p.Pro816Gln	NLRP7	0.02095620450750835	0.01039717196922437	0	0.052617596680484	NA	NA	NA	NA	NA	NA	0.03020806645226406	0.01919570016316345	Gln	Pro	FALSE	NA	2	0	1	0	0	1	0	0	0	0	0	0	0	0	0	0	0	0	0	0	0	0	0	0	0	0	0	0	0	0	0	0	0	0	0	0	0	0	0	0	0	0	0	0	0	0	0	0	0	0	0	0	0	0	0	0	0	0	0	0	0	0	0	0	0	0	28.22	FALSE	FALSE	FALSE	428	0.021
NR2C1p.Asn80Ser	NR2C1	0.02095620450750835	0.01039717196922437	0	0.05307176750391199	NA	NA	NA	NA	NA	NA	0.03020806645226406	0.01919570016316345	Ser	Asn	TRUE	NA	2	0	1	0	0	1	0	0	0	0	0	0	0	0	0	0	0	0	0	0	0	0	0	0	0	0	0	0	0	0	0	0	0	0	0	0	0	0	0	0	0	0	0	0	0	0	0	0	0	0	0	0	0	0	0	0	0	0	0	0	0	0	0	0	0	0	27.82	FALSE	FALSE	FALSE	428	0.021
NRAPp.Trp1399Ter	NRAP	0.02095620450750835	0.01039717196922437	0	0.052617596680484	NA	NA	NA	NA	NA	NA	0.03020806645226406	0.01919570016316345	Ter	Trp	FALSE	NA	2	0	1	0	0	1	0	0	0	0	0	0	0	0	0	0	0	0	0	0	0	0	0	0	0	0	0	0	0	0	0	0	0	0	0	0	0	0	0	0	0	0	0	0	0	0	0	0	0	0	0	0	0	0	0	0	0	0	0	0	0	0	0	0	0	0	26.77	FALSE	FALSE	FALSE	428	0.021
NRG3p.Thr277Met	NRG3	0.02095620450750835	0.01039717196922437	0	0.052617596680484	NA	NA	NA	NA	NA	NA	0.03020806645226406	0.01919570016316345	Met	Thr	FALSE	NA	2	0	1	0	0	1	0	0	0	0	0	0	0	0	0	0	0	0	0	0	0	0	0	0	0	0	0	0	0	0	0	0	0	0	0	0	0	0	0	0	0	0	0	0	0	0	0	0	0	0	0	0	0	0	0	0	0	0	0	0	0	0	0	0	0	0	27.51	FALSE	FALSE	FALSE	428	0.021
NRP2p.Gly29Arg	NRP2	0.02095620450750835	0.01039717196922437	0	0.052617596680484	NA	NA	NA	NA	NA	NA	0.03020806645226406	0.01919570016316345	Arg	Gly	TRUE	NA	2	0	1	0	0	1	0	0	0	0	0	0	0	0	0	0	0	0	0	0	0	0	0	0	0	0	0	0	0	0	0	0	0	0	0	0	0	0	0	0	0	0	0	0	0	0	0	0	0	0	0	0	0	0	0	0	0	0	0	0	0	0	0	0	0	0	27.07	FALSE	FALSE	FALSE	428	0.021
NRXN2p.Val682Ile	NRXN2	0.02095620450750835	0.01039717196922437	0	0.052617596680484	NA	NA	NA	NA	NA	NA	0.03020806645226406	0.01919570016316345	Ile	Val	FALSE	NA	2	0	1	0	0	1	0	0	0	0	0	0	0	0	0	0	0	0	0	0	0	0	0	0	0	0	0	0	0	0	0	0	0	0	0	0	0	0	0	0	0	0	0	0	0	0	0	0	0	0	0	0	0	0	0	0	0	0	0	0	0	0	0	0	0	0	26.93	FALSE	FALSE	FALSE	428	0.021
NUP214p.Asp827Asn	NUP214	0.02095620450750835	0.01039717196922437	0	0.052617596680484	NA	NA	NA	NA	NA	NA	0.03020806645226406	0.01919570016316345	Asn	Asp	FALSE	1	2	0	1	0	0	1	0	0	0	0	0	0	0	0	0	0	0	0	0	0	0	0	0	0	0	0	0	0	0	0	0	0	0	0	0	0	0	0	0	0	0	0	0	0	0	0	0	0	0	0	0	0	0	0	0	0	0	0	0	0	0	0	0	0	0	0	26.65	FALSE	FALSE	FALSE	428	0.021
NYAP2p.Val244Met	NYAP2	0.02095620450750835	0.01039717196922437	0	0.05262895095107	NA	NA	NA	NA	NA	NA	0.03020806645226406	0.01919570016316345	Met	Val	FALSE	NA	2	0	1	0	0	1	0	0	0	0	0	0	0	0	0	0	0	0	0	0	0	0	0	0	0	0	0	0	0	0	0	0	0	0	0	0	0	0	0	0	0	0	0	0	0	0	0	0	0	0	0	0	0	0	0	0	0	0	0	0	0	0	0	0	0	0	26.85	FALSE	FALSE	FALSE	428	0.021
OPN5p.Ala213Val	OPN5	0.02095620450750835	0.01039717196922437	0	0.052617596680484	NA	NA	NA	NA	NA	NA	0.03020806645226406	0.01919570016316345	Val	Ala	FALSE	NA	2	0	1	0	0	1	0	0	0	0	0	0	0	0	0	0	0	0	0	0	0	0	0	0	0	0	0	0	0	0	0	0	0	0	0	0	0	0	0	0	0	0	0	0	0	0	0	0	0	0	0	0	0	0	0	0	0	0	0	0	0	0	0	0	0	0	26.83	FALSE	FALSE	FALSE	428	0.021
OR10Q1p.Ala120Val	OR10Q1	0.02095620450750835	0.01039717196922437	0	0.052617596680484	NA	NA	NA	NA	NA	NA	0.03020806645226406	0.01919570016316345	Val	Ala	FALSE	NA	2	0	1	0	0	1	0	0	0	0	0	0	0	0	0	0	0	0	0	0	0	0	0	0	0	0	0	0	0	0	0	0	0	0	0	0	0	0	0	0	0	0	0	0	0	0	0	0	0	0	0	0	0	0	0	0	0	0	0	0	0	0	0	0	0	0	27.54	FALSE	FALSE	FALSE	428	0.021
OR14K1p.Arg120Cys	OR14K1	0.02095620450750835	0.01039717196922437	0	0.052617596680484	NA	NA	NA	NA	NA	NA	0.03020806645226406	0.01919570016316345	Cys	Arg	TRUE	NA	2	0	1	0	0	1	0	0	0	0	0	0	0	0	0	0	0	0	0	0	0	0	0	0	0	0	0	0	0	0	0	0	0	0	0	0	0	0	0	0	0	0	0	0	0	0	0	0	0	0	0	0	0	0	0	0	0	0	0	0	0	0	0	0	0	0	27.22	FALSE	FALSE	FALSE	428	0.021
OR2M2p.Val78Ile	OR2M2	0.02095620450750835	0.01039717196922437	0	0.052617596680484	NA	NA	NA	NA	NA	NA	0.03020806645226406	0.01919570016316345	Ile	Val	FALSE	NA	2	0	1	0	0	1	0	0	0	0	0	0	0	0	0	0	0	0	0	0	0	0	0	0	0	0	0	0	0	0	0	0	0	0	0	0	0	0	0	0	0	0	0	0	0	0	0	0	0	0	0	0	0	0	0	0	0	0	0	0	0	0	0	0	0	0	26.64	FALSE	FALSE	FALSE	428	0.021
OR2T6p.Asp52Tyr	OR2T6	0.02095620450750835	0.01039717196922437	0	0.052617596680484	NA	NA	NA	NA	NA	NA	0.03020806645226406	0.01919570016316345	Tyr	Asp	TRUE	NA	2	0	1	0	0	1	0	0	0	0	0	0	0	0	0	0	0	0	0	0	0	0	0	0	0	0	0	0	0	0	0	0	0	0	0	0	0	0	0	0	0	0	0	0	0	0	0	0	0	0	0	0	0	0	0	0	0	0	0	0	0	0	0	0	0	0	26.68	FALSE	FALSE	FALSE	428	0.021
OR51G1p.Pro287Thr	OR51G1	0.02095620450750835	0.01039717196922437	0	0.052617596680484	NA	NA	NA	NA	NA	NA	0.03020806645226406	0.01919570016316345	Thr	Pro	TRUE	NA	2	0	1	0	0	1	0	0	0	0	0	0	0	0	0	0	0	0	0	0	0	0	0	0	0	0	0	0	0	0	0	0	0	0	0	0	0	0	0	0	0	0	0	0	0	0	0	0	0	0	0	0	0	0	0	0	0	0	0	0	0	0	0	0	0	0	27.04	FALSE	FALSE	FALSE	428	0.021
OR52N4p.Lys300Glu	OR52N4	0.02095620450750835	0.01039717196922437	0	0.052617596680484	NA	NA	NA	NA	NA	NA	0.03020806645226406	0.01919570016316345	Glu	Lys	FALSE	NA	2	0	1	0	0	1	0	0	0	0	0	0	0	0	0	0	0	0	0	0	0	0	0	0	0	0	0	0	0	0	0	0	0	0	0	0	0	0	0	0	0	0	0	0	0	0	0	0	0	0	0	0	0	0	0	0	0	0	0	0	0	0	0	0	0	0	27.17	FALSE	FALSE	FALSE	428	0.021
OR5B17p.Arg120Cys	OR5B17	0.02095620450750835	0.01039717196922437	0	0.052617596680484	NA	NA	NA	NA	NA	NA	0.03020806645226406	0.01919570016316345	Cys	Arg	TRUE	NA	2	0	1	0	0	1	0	0	0	0	0	0	0	0	0	0	0	0	0	0	0	0	0	0	0	0	0	0	0	0	0	0	0	0	0	0	0	0	0	0	0	0	0	0	0	0	0	0	0	0	0	0	0	0	0	0	0	0	0	0	0	0	0	0	0	0	26.88	FALSE	FALSE	FALSE	428	0.021
OR6K2p.Gly151Val	OR6K2	0.02095620450750835	0.01039717196922437	0	0.052617596680484	NA	NA	NA	NA	NA	NA	0.03020806645226406	0.01919570016316345	Val	Gly	FALSE	NA	2	0	1	0	0	1	0	0	0	0	0	0	0	0	0	0	0	0	0	0	0	0	0	0	0	0	0	0	0	0	0	0	0	0	0	0	0	0	0	0	0	0	0	0	0	0	0	0	0	0	0	0	0	0	0	0	0	0	0	0	0	0	0	0	0	0	26.9	FALSE	FALSE	FALSE	428	0.021
OR8B2p.Arg122Leu	OR8B2	0.02095620450750835	0.01039717196922437	0	0.052617596680484	NA	NA	NA	NA	NA	NA	0.03020806645226406	0.01919570016316345	Leu	Arg	FALSE	NA	2	0	1	0	0	1	0	0	0	0	0	0	0	0	0	0	0	0	0	0	0	0	0	0	0	0	0	0	0	0	0	0	0	0	0	0	0	0	0	0	0	0	0	0	0	0	0	0	0	0	0	0	0	0	0	0	0	0	0	0	0	0	0	0	0	0	27.01	FALSE	FALSE	FALSE	428	0.021
OR8H2p.Ala274Ser	OR8H2	0.02095620450750835	0.01039717196922437	0	0.052617596680484	NA	NA	NA	NA	NA	NA	0.03020806645226406	0.01919570016316345	Ser	Ala	TRUE	NA	2	0	1	0	0	1	0	0	0	0	0	0	0	0	0	0	0	0	0	0	0	0	0	0	0	0	0	0	0	0	0	0	0	0	0	0	0	0	0	0	0	0	0	0	0	0	0	0	0	0	0	0	0	0	0	0	0	0	0	0	0	0	0	0	0	0	27.19	FALSE	FALSE	FALSE	428	0.021
OSBPL11p.Glu467Lys	OSBPL11	0.02095620450750835	0.01039717196922437	0	0.052617596680484	NA	NA	NA	NA	NA	NA	0.03020806645226406	0.01919570016316345	Lys	Glu	TRUE	NA	2	0	1	0	0	1	0	0	0	0	0	0	0	0	0	0	0	0	0	0	0	0	0	0	0	0	0	0	0	0	0	0	0	0	0	0	0	0	0	0	0	0	0	0	0	0	0	0	0	0	0	0	0	0	0	0	0	0	0	0	0	0	0	0	0	0	27.15	FALSE	FALSE	FALSE	428	0.021
OSBPL3p.Ser577Asn	OSBPL3	0.02095620450750835	0.01039717196922437	0	0.05307176750391199	NA	NA	NA	NA	NA	NA	0.03020806645226406	0.01919570016316345	Asn	Ser	FALSE	NA	2	0	1	0	0	1	0	0	0	0	0	0	0	0	0	0	0	0	0	0	0	0	0	0	0	0	0	0	0	0	0	0	0	0	0	0	0	0	0	0	0	0	0	0	0	0	0	0	0	0	0	0	0	0	0	0	0	0	0	0	0	0	0	0	0	0	25.98	FALSE	FALSE	FALSE	428	0.021
PAN2p.Ala443Val	PAN2	0.02095620450750835	0.01039717196922437	0	0.052617596680484	NA	NA	NA	NA	NA	NA	0.03020806645226406	0.01919570016316345	Val	Ala	FALSE	NA	2	0	1	0	0	1	0	0	0	0	0	0	0	0	0	0	0	0	0	0	0	0	0	0	0	0	0	0	0	0	0	0	0	0	0	0	0	0	0	0	0	0	0	0	0	0	0	0	0	0	0	0	0	0	0	0	0	0	0	0	0	0	0	0	0	0	26.25	FALSE	FALSE	FALSE	428	0.021
PAPPA2p.Ala775Thr	PAPPA2	0.02095620450750835	0.01039717196922437	0	0.05307176750391199	NA	NA	NA	NA	NA	NA	0.03020806645226406	0.01919570016316345	Thr	Ala	TRUE	NA	2	0	1	0	0	1	0	0	0	0	0	0	0	0	0	0	0	0	0	0	0	0	0	0	0	0	0	0	0	0	0	0	0	0	0	0	0	0	0	0	0	0	0	0	0	0	0	0	0	0	0	0	0	0	0	0	0	0	0	0	0	0	0	0	0	0	26.64	FALSE	FALSE	FALSE	428	0.021
PCDH11Yp.Val1209Leu	PCDH11Y	0.02095620450750835	0.01039717196922437	0	0.052617596680484	NA	NA	NA	NA	NA	NA	0.03020806645226406	0.01919570016316345	Leu	Val	FALSE	NA	2	0	1	0	0	1	0	0	0	0	0	0	0	0	0	0	0	0	0	0	0	0	0	0	0	0	0	0	0	0	0	0	0	0	0	0	0	0	0	0	0	0	0	0	0	0	0	0	0	0	0	0	0	0	0	0	0	0	0	0	0	0	0	0	0	0	27.73	FALSE	FALSE	FALSE	428	0.021
PCDH19p.Gly648Val	PCDH19	0.02095620450750835	0.01039717196922437	0	0.05307176750391199	NA	NA	NA	NA	NA	NA	0.03020806645226406	0.01919570016316345	Val	Gly	FALSE	NA	2	0	1	0	0	1	0	0	0	0	0	0	0	0	0	0	0	0	0	0	0	0	0	0	0	0	0	0	0	0	0	0	0	0	0	0	0	0	0	0	0	0	0	0	0	0	0	0	0	0	0	0	0	0	0	0	0	0	0	0	0	0	0	0	0	0	25.82	FALSE	FALSE	FALSE	428	0.021
PCDHA3p.Val624Leu	PCDHA3	0.02095620450750835	0.01039717196922437	0	0.05307176750391199	NA	NA	NA	NA	NA	NA	0.03020806645226406	0.01919570016316345	Leu	Val	FALSE	NA	2	0	1	0	0	1	0	0	0	0	0	0	0	0	0	0	0	0	0	0	0	0	0	0	0	0	0	0	0	0	0	0	0	0	0	0	0	0	0	0	0	0	0	0	0	0	0	0	0	0	0	0	0	0	0	0	0	0	0	0	0	0	0	0	0	0	26.87	FALSE	FALSE	FALSE	428	0.021
PCDHB14p.Ala467Thr	PCDHB14	0.02095620450750835	0.01039717196922437	0	0.05307176750391199	NA	NA	NA	NA	NA	NA	0.03020806645226406	0.01919570016316345	Thr	Ala	TRUE	NA	2	0	1	0	0	1	0	0	0	0	0	0	0	0	0	0	0	0	0	0	0	0	0	0	0	0	0	0	0	0	0	0	0	0	0	0	0	0	0	0	0	0	0	0	0	0	0	0	0	0	0	0	0	0	0	0	0	0	0	0	0	0	0	0	0	0	27.1	FALSE	FALSE	FALSE	428	0.021
PCDHB14p.Gly27Cys	PCDHB14	0.02095620450750835	0.01039717196922437	0	0.052617596680484	NA	NA	NA	NA	NA	NA	0.03020806645226406	0.01919570016316345	Cys	Gly	TRUE	NA	2	0	1	0	0	1	0	0	0	0	0	0	0	0	0	0	0	0	0	0	0	0	0	0	0	0	0	0	0	0	0	0	0	0	0	0	0	0	0	0	0	0	0	0	0	0	0	0	0	0	0	0	0	0	0	0	0	0	0	0	0	0	0	0	0	0	26.85	FALSE	FALSE	FALSE	428	0.021
PCDHB15p.Arg536His	PCDHB15	0.02095620450750835	0.01039717196922437	0	0.052617596680484	NA	NA	NA	NA	NA	NA	0.03020806645226406	0.01919570016316345	His	Arg	TRUE	NA	2	0	1	0	0	1	0	0	0	0	0	0	0	0	0	0	0	0	0	0	0	0	0	0	0	0	0	0	0	0	0	0	0	0	0	0	0	0	0	0	0	0	0	0	0	0	0	0	0	0	0	0	0	0	0	0	0	0	0	0	0	0	0	0	0	0	27.1	FALSE	FALSE	FALSE	428	0.021
PCDHGA3p.Pro565Ser	PCDHGA3	0.02095620450750835	0.01039717196922437	0	0.052617596680484	NA	NA	NA	NA	NA	NA	0.03020806645226406	0.01919570016316345	Ser	Pro	TRUE	NA	2	0	1	0	0	1	0	0	0	0	0	0	0	0	0	0	0	0	0	0	0	0	0	0	0	0	0	0	0	0	0	0	0	0	0	0	0	0	0	0	0	0	0	0	0	0	0	0	0	0	0	0	0	0	0	0	0	0	0	0	0	0	0	0	0	0	26.42	FALSE	FALSE	FALSE	428	0.021
PCDHGA4p.Ala76Thr	PCDHGA4	0.02095620450750835	0.01039717196922437	0	0.052617596680484	NA	NA	NA	NA	NA	NA	0.03020806645226406	0.01919570016316345	Thr	Ala	TRUE	NA	2	0	1	0	0	1	0	0	0	0	0	0	0	0	0	0	0	0	0	0	0	0	0	0	0	0	0	0	0	0	0	0	0	0	0	0	0	0	0	0	0	0	0	0	0	0	0	0	0	0	0	0	0	0	0	0	0	0	0	0	0	0	0	0	0	0	26.7	FALSE	FALSE	FALSE	428	0.021
PDE4DIPp.Arg1605Cys	PDE4DIP	0.02095620450750835	0.01039717196922437	0	0.052617596680484	NA	NA	NA	NA	NA	NA	0.03020806645226406	0.01919570016316345	Cys	Arg	TRUE	1	2	0	1	0	0	1	0	0	0	0	0	0	0	0	0	0	0	0	0	0	0	0	0	0	0	0	0	0	0	0	0	0	0	0	0	0	0	0	0	0	0	0	0	0	0	0	0	0	0	0	0	0	0	0	0	0	0	0	0	0	0	0	0	0	0	0	26.57	FALSE	FALSE	FALSE	428	0.021
PDILTp.Val211Ile	PDILT	0.02095620450750835	0.01039717196922437	0	0.052617596680484	NA	NA	NA	NA	NA	NA	0.03020806645226406	0.01919570016316345	Ile	Val	FALSE	NA	2	0	1	0	0	1	0	0	0	0	0	0	0	0	0	0	0	0	0	0	0	0	0	0	0	0	0	0	0	0	0	0	0	0	0	0	0	0	0	0	0	0	0	0	0	0	0	0	0	0	0	0	0	0	0	0	0	0	0	0	0	0	0	0	0	0	27.47	FALSE	FALSE	FALSE	428	0.021
PHKA2p.Glu1135Lys	PHKA2	0.02095620450750835	0.01039717196922437	0	0.052617596680484	NA	NA	NA	NA	NA	NA	0.03020806645226406	0.01919570016316345	Lys	Glu	TRUE	NA	2	0	1	0	0	1	0	0	0	0	0	0	0	0	0	0	0	0	0	0	0	0	0	0	0	0	0	0	0	0	0	0	0	0	0	0	0	0	0	0	0	0	0	0	0	0	0	0	0	0	0	0	0	0	0	0	0	0	0	0	0	0	0	0	0	0	26.88	FALSE	FALSE	FALSE	428	0.021
PIGGp.Arg649Cys	PIGG	0.02095620450750835	0.01039717196922437	0	0.052617596680484	NA	NA	NA	NA	NA	NA	0.03020806645226406	0.01919570016316345	Cys	Arg	TRUE	NA	2	0	1	0	0	1	0	0	0	0	0	0	0	0	0	0	0	0	0	0	0	0	0	0	0	0	0	0	0	0	0	0	0	0	0	0	0	0	0	0	0	0	0	0	0	0	0	0	0	0	0	0	0	0	0	0	0	0	0	0	0	0	0	0	0	0	27.11	FALSE	FALSE	FALSE	428	0.021
PIK3C3p.Tyr725Ter	PIK3C3	0.02095620450750835	0.01039717196922437	0	0.052617596680484	NA	NA	NA	NA	NA	NA	0.03020806645226406	0.01919570016316345	Ter	Tyr	FALSE	NA	2	0	1	0	0	1	0	0	0	0	0	0	0	0	0	0	0	0	0	0	0	0	0	0	0	0	0	0	0	0	0	0	0	0	0	0	0	0	0	0	0	0	0	0	0	0	0	0	0	0	0	0	0	0	0	0	0	0	0	0	0	0	0	0	0	0	26.06	FALSE	FALSE	FALSE	428	0.021
PIPOXp.Ala58Val	PIPOX	0.02095620450750835	0.01039717196922437	0	0.052617596680484	NA	NA	NA	NA	NA	NA	0.03020806645226406	0.01919570016316345	Val	Ala	FALSE	NA	2	0	1	0	0	1	0	0	0	0	0	0	0	0	0	0	0	0	0	0	0	0	0	0	0	0	0	0	0	0	0	0	0	0	0	0	0	0	0	0	0	0	0	0	0	0	0	0	0	0	0	0	0	0	0	0	0	0	0	0	0	0	0	0	0	0	27.32	FALSE	FALSE	FALSE	428	0.021
PIWIL2p.Arg755Cys	PIWIL2	0.02095620450750835	0.01039717196922437	0	0.052617596680484	NA	NA	NA	NA	NA	NA	0.03020806645226406	0.01919570016316345	Cys	Arg	TRUE	NA	2	0	1	0	0	1	0	0	0	0	0	0	0	0	0	0	0	0	0	0	0	0	0	0	0	0	0	0	0	0	0	0	0	0	0	0	0	0	0	0	0	0	0	0	0	0	0	0	0	0	0	0	0	0	0	0	0	0	0	0	0	0	0	0	0	0	26.63	FALSE	FALSE	FALSE	428	0.021
PIWIL4p.Met743Ile	PIWIL4	0.02095620450750835	0.01039717196922437	0	0.05307176750391199	NA	NA	NA	NA	NA	NA	0.03020806645226406	0.01919570016316345	Ile	Met	FALSE	NA	2	0	1	0	0	1	0	0	0	0	0	0	0	0	0	0	0	0	0	0	0	0	0	0	0	0	0	0	0	0	0	0	0	0	0	0	0	0	0	0	0	0	0	0	0	0	0	0	0	0	0	0	0	0	0	0	0	0	0	0	0	0	0	0	0	0	26.69	FALSE	FALSE	FALSE	428	0.021
PKDREJp.Arg1664Cys	PKDREJ	0.02095620450750835	0.01039717196922437	0	0.052617596680484	NA	NA	NA	NA	NA	NA	0.03020806645226406	0.01919570016316345	Cys	Arg	TRUE	NA	2	0	1	0	0	1	0	0	0	0	0	0	0	0	0	0	0	0	0	0	0	0	0	0	0	0	0	0	0	0	0	0	0	0	0	0	0	0	0	0	0	0	0	0	0	0	0	0	0	0	0	0	0	0	0	0	0	0	0	0	0	0	0	0	0	0	26.82	FALSE	FALSE	FALSE	428	0.021
PNPLA7p.Arg705His	PNPLA7	0.02095620450750835	0.01039717196922437	0	0.052617596680484	NA	NA	NA	NA	NA	NA	0.03020806645226406	0.01919570016316345	His	Arg	TRUE	NA	2	0	1	0	0	1	0	0	0	0	0	0	0	0	0	0	0	0	0	0	0	0	0	0	0	0	0	0	0	0	0	0	0	0	0	0	0	0	0	0	0	0	0	0	0	0	0	0	0	0	0	0	0	0	0	0	0	0	0	0	0	0	0	0	0	0	26.84	FALSE	FALSE	FALSE	428	0.021
POLR3Ap.Arg582Leu	POLR3A	0.02095620450750835	0.01039717196922437	0	0.05307176750391199	NA	NA	NA	NA	NA	NA	0.03020806645226406	0.01919570016316345	Leu	Arg	FALSE	NA	2	0	1	0	0	1	0	0	0	0	0	0	0	0	0	0	0	0	0	0	0	0	0	0	0	0	0	0	0	0	0	0	0	0	0	0	0	0	0	0	0	0	0	0	0	0	0	0	0	0	0	0	0	0	0	0	0	0	0	0	0	0	0	0	0	0	26.83	FALSE	FALSE	FALSE	428	0.021
POMCp.Glu267Ter	POMC	0.02095620450750835	0.01039717196922437	0	0.052617596680484	NA	NA	NA	NA	NA	NA	0.03020806645226406	0.01919570016316345	Ter	Glu	FALSE	NA	2	0	1	0	0	1	0	0	0	0	0	0	0	0	0	0	0	0	0	0	0	0	0	0	0	0	0	0	0	0	0	0	0	0	0	0	0	0	0	0	0	0	0	0	0	0	0	0	0	0	0	0	0	0	0	0	0	0	0	0	0	0	0	0	0	0	26.5	FALSE	FALSE	FALSE	428	0.021
POU2F1p.Ala80Thr	POU2F1	0.02095620450750835	0.01039717196922437	0	0.052617596680484	NA	NA	NA	NA	NA	NA	0.03020806645226406	0.01919570016316345	Thr	Ala	TRUE	NA	2	0	1	0	0	1	0	0	0	0	0	0	0	0	0	0	0	0	0	0	0	0	0	0	0	0	0	0	0	0	0	0	0	0	0	0	0	0	0	0	0	0	0	0	0	0	0	0	0	0	0	0	0	0	0	0	0	0	0	0	0	0	0	0	0	0	26.55	FALSE	FALSE	FALSE	428	0.021
PPP1R32p.Thr22Met	PPP1R32	0.02095620450750835	0.01039717196922437	0	0.052617596680484	NA	NA	NA	NA	NA	NA	0.03020806645226406	0.01919570016316345	Met	Thr	FALSE	NA	2	0	1	0	0	1	0	0	0	0	0	0	0	0	0	0	0	0	0	0	0	0	0	0	0	0	0	0	0	0	0	0	0	0	0	0	0	0	0	0	0	0	0	0	0	0	0	0	0	0	0	0	0	0	0	0	0	0	0	0	0	0	0	0	0	0	26.63	FALSE	FALSE	FALSE	428	0.021
PRDX1p.Thr54Met	PRDX1	0.02095620450750835	0.01039717196922437	0	0.052617596680484	NA	NA	NA	NA	NA	NA	0.03020806645226406	0.01919570016316345	Met	Thr	FALSE	NA	2	0	1	0	0	1	0	0	0	0	0	0	0	0	0	0	0	0	0	0	0	0	0	0	0	0	0	0	0	0	0	0	0	0	0	0	0	0	0	0	0	0	0	0	0	0	0	0	0	0	0	0	0	0	0	0	0	0	0	0	0	0	0	0	0	0	26.36	FALSE	FALSE	FALSE	428	0.021
PRSS38p.Arg159Cys	PRSS38	0.02095620450750835	0.01039717196922437	0	0.052617596680484	NA	NA	NA	NA	NA	NA	0.03020806645226406	0.01919570016316345	Cys	Arg	TRUE	NA	2	0	1	0	0	1	0	0	0	0	0	0	0	0	0	0	0	0	0	0	0	0	0	0	0	0	0	0	0	0	0	0	0	0	0	0	0	0	0	0	0	0	0	0	0	0	0	0	0	0	0	0	0	0	0	0	0	0	0	0	0	0	0	0	0	0	27.55	FALSE	FALSE	FALSE	428	0.021
PRUNE2p.Ala1270Asp	PRUNE2	0.02095620450750835	0.01039717196922437	0	0.052617596680484	NA	NA	NA	NA	NA	NA	0.03020806645226406	0.01919570016316345	Asp	Ala	FALSE	NA	2	0	1	0	0	1	0	0	0	0	0	0	0	0	0	0	0	0	0	0	0	0	0	0	0	0	0	0	0	0	0	0	0	0	0	0	0	0	0	0	0	0	0	0	0	0	0	0	0	0	0	0	0	0	0	0	0	0	0	0	0	0	0	0	0	0	27.17	FALSE	FALSE	FALSE	428	0.021
PSMD14p.Arg46His	PSMD14	0.02095620450750835	0.01039717196922437	0	0.052617596680484	NA	NA	NA	NA	NA	NA	0.03020806645226406	0.01919570016316345	His	Arg	TRUE	NA	2	0	1	0	0	1	0	0	0	0	0	0	0	0	0	0	0	0	0	0	0	0	0	0	0	0	0	0	0	0	0	0	0	0	0	0	0	0	0	0	0	0	0	0	0	0	0	0	0	0	0	0	0	0	0	0	0	0	0	0	0	0	0	0	0	0	27.06	FALSE	FALSE	FALSE	428	0.021
PTDSS2p.Ala327Thr	PTDSS2	0.02095620450750835	0.01039717196922437	0	0.052617596680484	NA	NA	NA	NA	NA	NA	0.03020806645226406	0.01919570016316345	Thr	Ala	TRUE	NA	2	0	1	0	0	1	0	0	0	0	0	0	0	0	0	0	0	0	0	0	0	0	0	0	0	0	0	0	0	0	0	0	0	0	0	0	0	0	0	0	0	0	0	0	0	0	0	0	0	0	0	0	0	0	0	0	0	0	0	0	0	0	0	0	0	0	27.11	FALSE	FALSE	FALSE	428	0.021
PUS7Lp.Thr665Met	PUS7L	0.02095620450750835	0.01039717196922437	0	0.052617596680484	NA	NA	NA	NA	NA	NA	0.03020806645226406	0.01919570016316345	Met	Thr	FALSE	NA	2	0	1	0	0	1	0	0	0	0	0	0	0	0	0	0	0	0	0	0	0	0	0	0	0	0	0	0	0	0	0	0	0	0	0	0	0	0	0	0	0	0	0	0	0	0	0	0	0	0	0	0	0	0	0	0	0	0	0	0	0	0	0	0	0	0	25.9	FALSE	FALSE	FALSE	428	0.021
QSOX2p.Gly347Arg	QSOX2	0.02095620450750835	0.01039717196922437	0	0.05307176750391199	NA	NA	NA	NA	NA	NA	0.03020806645226406	0.01919570016316345	Arg	Gly	TRUE	NA	2	0	1	0	0	1	0	0	0	0	0	0	0	0	0	0	0	0	0	0	0	0	0	0	0	0	0	0	0	0	0	0	0	0	0	0	0	0	0	0	0	0	0	0	0	0	0	0	0	0	0	0	0	0	0	0	0	0	0	0	0	0	0	0	0	0	26.82	FALSE	FALSE	FALSE	428	0.021
RABL6p.Arg527His	RABL6	0.02095620450750835	0.01039717196922437	0	0.05307176750391199	NA	NA	NA	NA	NA	NA	0.03020806645226406	0.01919570016316345	His	Arg	TRUE	NA	2	0	1	0	0	1	0	0	0	0	0	0	0	0	0	0	0	0	0	0	0	0	0	0	0	0	0	0	0	0	0	0	0	0	0	0	0	0	0	0	0	0	0	0	0	0	0	0	0	0	0	0	0	0	0	0	0	0	0	0	0	0	0	0	0	0	26.66	FALSE	FALSE	FALSE	428	0.021
RALYLp.Arg158His	RALYL	0.02095620450750835	0.01039717196922437	0	0.052617596680484	NA	NA	NA	NA	NA	NA	0.03020806645226406	0.01919570016316345	His	Arg	TRUE	NA	2	0	1	0	0	1	0	0	0	0	0	0	0	0	0	0	0	0	0	0	0	0	0	0	0	0	0	0	0	0	0	0	0	0	0	0	0	0	0	0	0	0	0	0	0	0	0	0	0	0	0	0	0	0	0	0	0	0	0	0	0	0	0	0	0	0	27.22	FALSE	FALSE	FALSE	428	0.021
RASA3p.Met747Ile	RASA3	0.02095620450750835	0.01039717196922437	0	0.052617596680484	NA	NA	NA	NA	NA	NA	0.03020806645226406	0.01919570016316345	Ile	Met	FALSE	NA	2	0	1	0	0	1	0	0	0	0	0	0	0	0	0	0	0	0	0	0	0	0	0	0	0	0	0	0	0	0	0	0	0	0	0	0	0	0	0	0	0	0	0	0	0	0	0	0	0	0	0	0	0	0	0	0	0	0	0	0	0	0	0	0	0	0	26.54	TRUE	FALSE	FALSE	428	0.021
RBM24p.Pro148Thr	RBM24	0.02095620450750835	0.01039717196922437	0	0.052617596680484	NA	NA	NA	NA	NA	NA	0.03020806645226406	0.01919570016316345	Thr	Pro	TRUE	NA	2	0	1	0	0	1	0	0	0	0	0	0	0	0	0	0	0	0	0	0	0	0	0	0	0	0	0	0	0	0	0	0	0	0	0	0	0	0	0	0	0	0	0	0	0	0	0	0	0	0	0	0	0	0	0	0	0	0	0	0	0	0	0	0	0	0	27.28	FALSE	FALSE	FALSE	428	0.021
RICTORp.Asp1435Asn	RICTOR	0.02095620450750835	0.01039717196922437	0	0.052617596680484	NA	NA	NA	NA	NA	NA	0.03020806645226406	0.01919570016316345	Asn	Asp	FALSE	NA	2	0	1	0	0	1	0	0	0	0	0	0	0	0	0	0	0	0	0	0	0	0	0	0	0	0	0	0	0	0	0	0	0	0	0	0	0	0	0	0	0	0	0	0	0	0	0	0	0	0	0	0	0	0	0	0	0	0	0	0	0	0	0	0	0	0	27.01	FALSE	FALSE	TRUE	428	0.021
RIMS2p.Val309Ala	RIMS2	0.02095620450750835	0.01039717196922437	0	0.052617596680484	NA	NA	NA	NA	NA	NA	0.03020806645226406	0.01919570016316345	Ala	Val	FALSE	NA	2	0	1	0	0	1	0	0	0	0	0	0	0	0	0	0	0	0	0	0	0	0	0	0	0	0	0	0	0	0	0	0	0	0	0	0	0	0	0	0	0	0	0	0	0	0	0	0	0	0	0	0	0	0	0	0	0	0	0	0	0	0	0	0	0	0	26.65	FALSE	FALSE	FALSE	428	0.021
RLN2p.Gly48Asp	RLN2	0.02095620450750835	0.01039717196922437	0	0.052617596680484	NA	NA	NA	NA	NA	NA	0.03020806645226406	0.01919570016316345	Asp	Gly	FALSE	NA	2	0	1	0	0	1	0	0	0	0	0	0	0	0	0	0	0	0	0	0	0	0	0	0	0	0	0	0	0	0	0	0	0	0	0	0	0	0	0	0	0	0	0	0	0	0	0	0	0	0	0	0	0	0	0	0	0	0	0	0	0	0	0	0	0	0	26.97	FALSE	FALSE	FALSE	428	0.021
RNF112p.Pro323His	RNF112	0.02095620450750835	0.01039717196922437	0	0.052617596680484	NA	NA	NA	NA	NA	NA	0.03020806645226406	0.01919570016316345	His	Pro	TRUE	NA	2	0	1	0	0	1	0	0	0	0	0	0	0	0	0	0	0	0	0	0	0	0	0	0	0	0	0	0	0	0	0	0	0	0	0	0	0	0	0	0	0	0	0	0	0	0	0	0	0	0	0	0	0	0	0	0	0	0	0	0	0	0	0	0	0	0	27.21	FALSE	FALSE	FALSE	428	0.021
RNF43p.Gly166Cys	RNF43	0.02095620450750835	0.01039717196922437	0	0.052617596680484	NA	NA	NA	NA	NA	NA	0.03020806645226406	0.01919570016316345	Cys	Gly	TRUE	1	2	0	1	0	0	1	0	0	0	0	0	0	0	0	0	0	0	0	0	0	0	0	0	0	0	0	0	0	0	0	0	0	0	0	0	0	0	0	0	0	0	0	0	0	0	0	0	0	0	0	0	0	0	0	0	0	0	0	0	0	0	0	0	0	0	0	26.39	FALSE	TRUE	FALSE	428	0.021
RPRD2p.Arg710Cys	RPRD2	0.02095620450750835	0.01039717196922437	0	0.052617596680484	NA	NA	NA	NA	NA	NA	0.03020806645226406	0.01919570016316345	Cys	Arg	TRUE	NA	2	0	1	0	0	1	0	0	0	0	0	0	0	0	0	0	0	0	0	0	0	0	0	0	0	0	0	0	0	0	0	0	0	0	0	0	0	0	0	0	0	0	0	0	0	0	0	0	0	0	0	0	0	0	0	0	0	0	0	0	0	0	0	0	0	0	27.61	FALSE	FALSE	FALSE	428	0.021
RRAS2p.Arg173Gln	RRAS2	0.02095620450750835	0.01039717196922437	0	0.052617596680484	NA	NA	NA	NA	NA	NA	0.03020806645226406	0.01919570016316345	Gln	Arg	FALSE	1	2	0	1	0	0	1	0	0	0	0	0	0	0	0	0	0	0	0	0	0	0	0	0	0	0	0	0	0	0	0	0	0	0	0	0	0	0	0	0	0	0	0	0	0	0	0	0	0	0	0	0	0	0	0	0	0	0	0	0	0	0	0	0	0	0	0	27.44	FALSE	FALSE	FALSE	428	0.021
SAMD9p.Thr1207Lys	SAMD9	0.02095620450750835	0.01039717196922437	0	0.05307176750391199	NA	NA	NA	NA	NA	NA	0.03020806645226406	0.01919570016316345	Lys	Thr	TRUE	NA	2	0	1	0	0	1	0	0	0	0	0	0	0	0	0	0	0	0	0	0	0	0	0	0	0	0	0	0	0	0	0	0	0	0	0	0	0	0	0	0	0	0	0	0	0	0	0	0	0	0	0	0	0	0	0	0	0	0	0	0	0	0	0	0	0	0	26.37	FALSE	FALSE	FALSE	428	0.021
SCN10Ap.Arg762His	SCN10A	0.02095620450750835	0.01039717196922437	0	0.052617596680484	NA	NA	NA	NA	NA	NA	0.03020806645226406	0.01919570016316345	His	Arg	TRUE	NA	2	0	1	0	0	1	0	0	0	0	0	0	0	0	0	0	0	0	0	0	0	0	0	0	0	0	0	0	0	0	0	0	0	0	0	0	0	0	0	0	0	0	0	0	0	0	0	0	0	0	0	0	0	0	0	0	0	0	0	0	0	0	0	0	0	0	27.22	FALSE	FALSE	FALSE	428	0.021
SDK1p.Glu1302Lys	SDK1	0.02095620450750835	0.01039717196922437	0	0.05307176750391199	NA	NA	NA	NA	NA	NA	0.03020806645226406	0.01919570016316345	Lys	Glu	TRUE	NA	2	0	1	0	0	1	0	0	0	0	0	0	0	0	0	0	0	0	0	0	0	0	0	0	0	0	0	0	0	0	0	0	0	0	0	0	0	0	0	0	0	0	0	0	0	0	0	0	0	0	0	0	0	0	0	0	0	0	0	0	0	0	0	0	0	0	27.2	FALSE	FALSE	FALSE	428	0.021
SEMA3Ep.Gly574Arg	SEMA3E	0.02095620450750835	0.01039717196922437	0	0.052617596680484	NA	NA	NA	NA	NA	NA	0.03020806645226406	0.01919570016316345	Arg	Gly	TRUE	NA	2	0	1	0	0	1	0	0	0	0	0	0	0	0	0	0	0	0	0	0	0	0	0	0	0	0	0	0	0	0	0	0	0	0	0	0	0	0	0	0	0	0	0	0	0	0	0	0	0	0	0	0	0	0	0	0	0	0	0	0	0	0	0	0	0	0	27.12	FALSE	FALSE	FALSE	428	0.021
SESN2p.Arg390His	SESN2	0.02095620450750835	0.01039717196922437	0	0.05307176750391199	NA	NA	NA	NA	NA	NA	0.03020806645226406	0.01919570016316345	His	Arg	TRUE	NA	2	0	1	0	0	1	0	0	0	0	0	0	0	0	0	0	0	0	0	0	0	0	0	0	0	0	0	0	0	0	0	0	0	0	0	0	0	0	0	0	0	0	0	0	0	0	0	0	0	0	0	0	0	0	0	0	0	0	0	0	0	0	0	0	0	0	27.16	FALSE	FALSE	FALSE	428	0.021
SETBP1p.Arg531Met	SETBP1	0.02095620450750835	0.01039717196922437	0	0.052617596680484	NA	NA	NA	NA	NA	NA	0.03020806645226406	0.01919570016316345	Met	Arg	FALSE	1	2	0	1	0	0	1	0	0	0	0	0	0	0	0	0	0	0	0	0	0	0	0	0	0	0	0	0	0	0	0	0	0	0	0	0	0	0	0	0	0	0	0	0	0	0	0	0	0	0	0	0	0	0	0	0	0	0	0	0	0	0	0	0	0	0	0	27.19	FALSE	FALSE	FALSE	428	0.021
SGOL2p.Lys1200Asn	SGOL2	0.02095620450750835	0.01039717196922437	0	0.052617596680484	NA	NA	NA	NA	NA	NA	0.03020806645226406	0.01919570016316345	Asn	Lys	FALSE	NA	2	0	1	0	0	1	0	0	0	0	0	0	0	0	0	0	0	0	0	0	0	0	0	0	0	0	0	0	0	0	0	0	0	0	0	0	0	0	0	0	0	0	0	0	0	0	0	0	0	0	0	0	0	0	0	0	0	0	0	0	0	0	0	0	0	0	27.7	FALSE	FALSE	FALSE	428	0.021
SH2D1Bp.Arg9Cys	SH2D1B	0.02095620450750835	0.01039717196922437	0	0.052617596680484	NA	NA	NA	NA	NA	NA	0.03020806645226406	0.01919570016316345	Cys	Arg	TRUE	NA	2	0	1	0	0	1	0	0	0	0	0	0	0	0	0	0	0	0	0	0	0	0	0	0	0	0	0	0	0	0	0	0	0	0	0	0	0	0	0	0	0	0	0	0	0	0	0	0	0	0	0	0	0	0	0	0	0	0	0	0	0	0	0	0	0	0	27.18	FALSE	FALSE	FALSE	428	0.021
SH3BP2p.Gly289Cys	SH3BP2	0.02095620450750835	0.01039717196922437	0	0.052617596680484	NA	NA	NA	NA	NA	NA	0.03020806645226406	0.01919570016316345	Cys	Gly	TRUE	NA	2	0	1	0	0	1	0	0	0	0	0	0	0	0	0	0	0	0	0	0	0	0	0	0	0	0	0	0	0	0	0	0	0	0	0	0	0	0	0	0	0	0	0	0	0	0	0	0	0	0	0	0	0	0	0	0	0	0	0	0	0	0	0	0	0	0	27.01	FALSE	FALSE	FALSE	428	0.021
SIGLEC1p.Pro269Ser	SIGLEC1	0.02095620450750835	0.01039717196922437	0	0.052617596680484	NA	NA	NA	NA	NA	NA	0.03020806645226406	0.01919570016316345	Ser	Pro	TRUE	NA	2	0	1	0	0	1	0	0	0	0	0	0	0	0	0	0	0	0	0	0	0	0	0	0	0	0	0	0	0	0	0	0	0	0	0	0	0	0	0	0	0	0	0	0	0	0	0	0	0	0	0	0	0	0	0	0	0	0	0	0	0	0	0	0	0	0	27.32	FALSE	FALSE	FALSE	428	0.021
SIN3Ap.Arg1224His	SIN3A	0.02095620450750835	0.01039717196922437	0	0.052617596680484	NA	NA	NA	NA	NA	NA	0.03020806645226406	0.01919570016316345	His	Arg	TRUE	NA	2	0	1	0	0	1	0	0	0	0	0	0	0	0	0	0	0	0	0	0	0	0	0	0	0	0	0	0	0	0	0	0	0	0	0	0	0	0	0	0	0	0	0	0	0	0	0	0	0	0	0	0	0	0	0	0	0	0	0	0	0	0	0	0	0	0	27.7	FALSE	FALSE	FALSE	428	0.021
SIp.Arg1686His	SI	0.02095620450750835	0.01039717196922437	0	0.052617596680484	NA	NA	NA	NA	NA	NA	0.03020806645226406	0.01919570016316345	His	Arg	TRUE	NA	2	0	1	0	0	1	0	0	0	0	0	0	0	0	0	0	0	0	0	0	0	0	0	0	0	0	0	0	0	0	0	0	0	0	0	0	0	0	0	0	0	0	0	0	0	0	0	0	0	0	0	0	0	0	0	0	0	0	0	0	0	0	0	0	0	0	26.8	FALSE	FALSE	FALSE	428	0.021
SIp.Gly1199Val	SI	0.02095620450750835	0.01039717196922437	0	0.05307176750391199	NA	NA	NA	NA	NA	NA	0.03020806645226406	0.01919570016316345	Val	Gly	FALSE	NA	2	0	1	0	0	1	0	0	0	0	0	0	0	0	0	0	0	0	0	0	0	0	0	0	0	0	0	0	0	0	0	0	0	0	0	0	0	0	0	0	0	0	0	0	0	0	0	0	0	0	0	0	0	0	0	0	0	0	0	0	0	0	0	0	0	0	27.34	FALSE	FALSE	FALSE	428	0.021
SLC12A1p.Gly493Asp	SLC12A1	0.02095620450750835	0.01039717196922437	0	0.05307176750391199	NA	NA	NA	NA	NA	NA	0.03020806645226406	0.01919570016316345	Asp	Gly	FALSE	NA	2	0	1	0	0	1	0	0	0	0	0	0	0	0	0	0	0	0	0	0	0	0	0	0	0	0	0	0	0	0	0	0	0	0	0	0	0	0	0	0	0	0	0	0	0	0	0	0	0	0	0	0	0	0	0	0	0	0	0	0	0	0	0	0	0	0	27.25	FALSE	FALSE	FALSE	428	0.021
SLC26A11p.Pro182Leu	SLC26A11	0.02095620450750835	0.01039717196922437	0	0.052617596680484	NA	NA	NA	NA	NA	NA	0.03020806645226406	0.01919570016316345	Leu	Pro	FALSE	NA	2	0	1	0	0	1	0	0	0	0	0	0	0	0	0	0	0	0	0	0	0	0	0	0	0	0	0	0	0	0	0	0	0	0	0	0	0	0	0	0	0	0	0	0	0	0	0	0	0	0	0	0	0	0	0	0	0	0	0	0	0	0	0	0	0	0	26.7	FALSE	FALSE	FALSE	428	0.021
SLC30A10p.Thr258Met	SLC30A10	0.02095620450750835	0.01039717196922437	0	0.052617596680484	NA	NA	NA	NA	NA	NA	0.03020806645226406	0.01919570016316345	Met	Thr	FALSE	NA	2	0	1	0	0	1	0	0	0	0	0	0	0	0	0	0	0	0	0	0	0	0	0	0	0	0	0	0	0	0	0	0	0	0	0	0	0	0	0	0	0	0	0	0	0	0	0	0	0	0	0	0	0	0	0	0	0	0	0	0	0	0	0	0	0	0	26.84	FALSE	FALSE	FALSE	428	0.021
SLC8A3p.Ala862Thr	SLC8A3	0.02095620450750835	0.01039717196922437	0	0.052617596680484	NA	NA	NA	NA	NA	NA	0.03020806645226406	0.01919570016316345	Thr	Ala	TRUE	NA	2	0	1	0	0	1	0	0	0	0	0	0	0	0	0	0	0	0	0	0	0	0	0	0	0	0	0	0	0	0	0	0	0	0	0	0	0	0	0	0	0	0	0	0	0	0	0	0	0	0	0	0	0	0	0	0	0	0	0	0	0	0	0	0	0	0	26.43	FALSE	FALSE	FALSE	428	0.021
SLCO4A1p.Arg665Cys	SLCO4A1	0.02095620450750835	0.01039717196922437	0	0.052617596680484	NA	NA	NA	NA	NA	NA	0.03020806645226406	0.01919570016316345	Cys	Arg	TRUE	NA	2	0	1	0	0	1	0	0	0	0	0	0	0	0	0	0	0	0	0	0	0	0	0	0	0	0	0	0	0	0	0	0	0	0	0	0	0	0	0	0	0	0	0	0	0	0	0	0	0	0	0	0	0	0	0	0	0	0	0	0	0	0	0	0	0	0	27.06	FALSE	FALSE	FALSE	428	0.021
SLCO6A1p.Val600Ile	SLCO6A1	0.02095620450750835	0.01039717196922437	0	0.052617596680484	NA	NA	NA	NA	NA	NA	0.03020806645226406	0.01919570016316345	Ile	Val	FALSE	NA	2	0	1	0	0	1	0	0	0	0	0	0	0	0	0	0	0	0	0	0	0	0	0	0	0	0	0	0	0	0	0	0	0	0	0	0	0	0	0	0	0	0	0	0	0	0	0	0	0	0	0	0	0	0	0	0	0	0	0	0	0	0	0	0	0	0	28.23	FALSE	FALSE	FALSE	428	0.021
SLITRK4p.Arg176Ter	SLITRK4	0.02095620450750835	0.01039717196922437	0	0.052617596680484	NA	NA	NA	NA	NA	NA	0.03020806645226406	0.01919570016316345	Ter	Arg	FALSE	NA	2	0	1	0	0	1	0	0	0	0	0	0	0	0	0	0	0	0	0	0	0	0	0	0	0	0	0	0	0	0	0	0	0	0	0	0	0	0	0	0	0	0	0	0	0	0	0	0	0	0	0	0	0	0	0	0	0	0	0	0	0	0	0	0	0	0	26.78	FALSE	FALSE	FALSE	428	0.021
SMAD5p.Lys46Arg	SMAD5	0.02095620450750835	0.01039717196922437	0	0.052617596680484	NA	NA	NA	NA	NA	NA	0.03020806645226406	0.01919570016316345	Arg	Lys	TRUE	NA	2	0	1	0	0	1	0	0	0	0	0	0	0	0	0	0	0	0	0	0	0	0	0	0	0	0	0	0	0	0	0	0	0	0	0	0	0	0	0	0	0	0	0	0	0	0	0	0	0	0	0	0	0	0	0	0	0	0	0	0	0	0	0	0	0	0	27.28	FALSE	FALSE	FALSE	428	0.021
SMARCA2p.Arg1342Leu	SMARCA2	0.02095620450750835	0.01039717196922437	0	0.052617596680484	NA	NA	NA	NA	NA	NA	0.03020806645226406	0.01919570016316345	Leu	Arg	FALSE	NA	2	0	1	0	0	1	0	0	0	0	0	0	0	0	0	0	0	0	0	0	0	0	0	0	0	0	0	0	0	0	0	0	0	0	0	0	0	0	0	0	0	0	0	0	0	0	0	0	0	0	0	0	0	0	0	0	0	0	0	0	0	0	0	0	0	0	27.07	FALSE	FALSE	FALSE	428	0.021
SORCS1p.Asp872Glu	SORCS1	0.02095620450750835	0.01039717196922437	0	0.052617596680484	NA	NA	NA	NA	NA	NA	0.03020806645226406	0.01919570016316345	Glu	Asp	FALSE	NA	2	0	1	0	0	1	0	0	0	0	0	0	0	0	0	0	0	0	0	0	0	0	0	0	0	0	0	0	0	0	0	0	0	0	0	0	0	0	0	0	0	0	0	0	0	0	0	0	0	0	0	0	0	0	0	0	0	0	0	0	0	0	0	0	0	0	26.88	FALSE	FALSE	FALSE	428	0.021
SPANXDp.Asn58Ile	SPANXD	0.02095620450750835	0.01039717196922437	0	0.052617596680484	NA	NA	NA	NA	NA	NA	0.03020806645226406	0.01919570016316345	Ile	Asn	FALSE	NA	2	0	1	0	0	1	0	0	0	0	0	0	0	0	0	0	0	0	0	0	0	0	0	0	0	0	0	0	0	0	0	0	0	0	0	0	0	0	0	0	0	0	0	0	0	0	0	0	0	0	0	0	0	0	0	0	0	0	0	0	0	0	0	0	0	0	27.46	FALSE	FALSE	FALSE	428	0.021
SPTA1p.Thr2123Lys	SPTA1	0.02095620450750835	0.01039717196922437	0	0.052617596680484	NA	NA	NA	NA	NA	NA	0.03020806645226406	0.01919570016316345	Lys	Thr	TRUE	NA	2	0	1	0	0	1	0	0	0	0	0	0	0	0	0	0	0	0	0	0	0	0	0	0	0	0	0	0	0	0	0	0	0	0	0	0	0	0	0	0	0	0	0	0	0	0	0	0	0	0	0	0	0	0	0	0	0	0	0	0	0	0	0	0	0	0	26.92	FALSE	FALSE	FALSE	428	0.021
SRMSp.Val414Ile	SRMS	0.02095620450750835	0.01039717196922437	0	0.052617596680484	NA	NA	NA	NA	NA	NA	0.03020806645226406	0.01919570016316345	Ile	Val	FALSE	NA	2	0	1	0	0	1	0	0	0	0	0	0	0	0	0	0	0	0	0	0	0	0	0	0	0	0	0	0	0	0	0	0	0	0	0	0	0	0	0	0	0	0	0	0	0	0	0	0	0	0	0	0	0	0	0	0	0	0	0	0	0	0	0	0	0	0	26	FALSE	FALSE	FALSE	428	0.021
SSH1p.Gly200Arg	SSH1	0.02095620450750835	0.01039717196922437	0	0.052617596680484	NA	NA	NA	NA	NA	NA	0.03020806645226406	0.01919570016316345	Arg	Gly	TRUE	NA	2	0	1	0	0	1	0	0	0	0	0	0	0	0	0	0	0	0	0	0	0	0	0	0	0	0	0	0	0	0	0	0	0	0	0	0	0	0	0	0	0	0	0	0	0	0	0	0	0	0	0	0	0	0	0	0	0	0	0	0	0	0	0	0	0	0	26.66	FALSE	FALSE	FALSE	428	0.021
STAB1p.Ala1460Thr	STAB1	0.02095620450750835	0.01039717196922437	0	0.05307176750391199	NA	NA	NA	NA	NA	NA	0.03020806645226406	0.01919570016316345	Thr	Ala	TRUE	NA	2	0	1	0	0	1	0	0	0	0	0	0	0	0	0	0	0	0	0	0	0	0	0	0	0	0	0	0	0	0	0	0	0	0	0	0	0	0	0	0	0	0	0	0	0	0	0	0	0	0	0	0	0	0	0	0	0	0	0	0	0	0	0	0	0	0	26.68	FALSE	FALSE	FALSE	428	0.021
STRA6p.Arg422Cys	STRA6	0.02095620450750835	0.01039717196922437	0	0.052617596680484	NA	NA	NA	NA	NA	NA	0.03020806645226406	0.01919570016316345	Cys	Arg	TRUE	NA	2	0	1	0	0	1	0	0	0	0	0	0	0	0	0	0	0	0	0	0	0	0	0	0	0	0	0	0	0	0	0	0	0	0	0	0	0	0	0	0	0	0	0	0	0	0	0	0	0	0	0	0	0	0	0	0	0	0	0	0	0	0	0	0	0	0	26.83	FALSE	FALSE	FALSE	428	0.021
SV2Ap.Arg145Ter	SV2A	0.02095620450750835	0.01039717196922437	0	0.052617596680484	NA	NA	NA	NA	NA	NA	0.03020806645226406	0.01919570016316345	Ter	Arg	FALSE	NA	2	0	1	0	0	1	0	0	0	0	0	0	0	0	0	0	0	0	0	0	0	0	0	0	0	0	0	0	0	0	0	0	0	0	0	0	0	0	0	0	0	0	0	0	0	0	0	0	0	0	0	0	0	0	0	0	0	0	0	0	0	0	0	0	0	0	27.47	FALSE	FALSE	FALSE	428	0.021
SYNE1p.Trp1126Leu	SYNE1	0.02095620450750835	0.01039717196922437	0	0.052617596680484	NA	NA	NA	NA	NA	NA	0.03020806645226406	0.01919570016316345	Leu	Trp	FALSE	NA	2	0	1	0	0	1	0	0	0	0	0	0	0	0	0	0	0	0	0	0	0	0	0	0	0	0	0	0	0	0	0	0	0	0	0	0	0	0	0	0	0	0	0	0	0	0	0	0	0	0	0	0	0	0	0	0	0	0	0	0	0	0	0	0	0	0	26.7	FALSE	FALSE	FALSE	428	0.021
SYNGR3p.Arg132Cys	SYNGR3	0.02095620450750835	0.01039717196922437	0	0.052617596680484	NA	NA	NA	NA	NA	NA	0.03020806645226406	0.01919570016316345	Cys	Arg	TRUE	NA	2	0	1	0	0	1	0	0	0	0	0	0	0	0	0	0	0	0	0	0	0	0	0	0	0	0	0	0	0	0	0	0	0	0	0	0	0	0	0	0	0	0	0	0	0	0	0	0	0	0	0	0	0	0	0	0	0	0	0	0	0	0	0	0	0	0	27.23	FALSE	FALSE	FALSE	428	0.021
SYPL2p.Asn222Ser	SYPL2	0.02095620450750835	0.01039717196922437	0	0.052617596680484	NA	NA	NA	NA	NA	NA	0.03020806645226406	0.01919570016316345	Ser	Asn	TRUE	NA	2	0	1	0	0	1	0	0	0	0	0	0	0	0	0	0	0	0	0	0	0	0	0	0	0	0	0	0	0	0	0	0	0	0	0	0	0	0	0	0	0	0	0	0	0	0	0	0	0	0	0	0	0	0	0	0	0	0	0	0	0	0	0	0	0	0	26.89	FALSE	FALSE	FALSE	428	0.021
TAF12p.Arg49His	TAF12	0.02095620450750835	0.01039717196922437	0	0.052617596680484	NA	NA	NA	NA	NA	NA	0.03020806645226406	0.01919570016316345	His	Arg	TRUE	NA	2	0	1	0	0	1	0	0	0	0	0	0	0	0	0	0	0	0	0	0	0	0	0	0	0	0	0	0	0	0	0	0	0	0	0	0	0	0	0	0	0	0	0	0	0	0	0	0	0	0	0	0	0	0	0	0	0	0	0	0	0	0	0	0	0	0	27.03	FALSE	FALSE	FALSE	428	0.021
TBX19p.Gly404Cys	TBX19	0.02095620450750835	0.01039717196922437	0	0.052617596680484	NA	NA	NA	NA	NA	NA	0.03020806645226406	0.01919570016316345	Cys	Gly	TRUE	NA	2	0	1	0	0	1	0	0	0	0	0	0	0	0	0	0	0	0	0	0	0	0	0	0	0	0	0	0	0	0	0	0	0	0	0	0	0	0	0	0	0	0	0	0	0	0	0	0	0	0	0	0	0	0	0	0	0	0	0	0	0	0	0	0	0	0	26.79	FALSE	FALSE	FALSE	428	0.021
TBX22p.Ser55Arg	TBX22	0.02095620450750835	0.01039717196922437	0	0.052617596680484	NA	NA	NA	NA	NA	NA	0.03020806645226406	0.01919570016316345	Arg	Ser	TRUE	NA	2	0	1	0	0	1	0	0	0	0	0	0	0	0	0	0	0	0	0	0	0	0	0	0	0	0	0	0	0	0	0	0	0	0	0	0	0	0	0	0	0	0	0	0	0	0	0	0	0	0	0	0	0	0	0	0	0	0	0	0	0	0	0	0	0	0	27.23	FALSE	FALSE	FALSE	428	0.021
TCAPp.Pro90Leu	TCAP	0.02095620450750835	0.01039717196922437	0	0.052617596680484	NA	NA	NA	NA	NA	NA	0.03020806645226406	0.01919570016316345	Leu	Pro	FALSE	NA	2	0	1	0	0	1	0	0	0	0	0	0	0	0	0	0	0	0	0	0	0	0	0	0	0	0	0	0	0	0	0	0	0	0	0	0	0	0	0	0	0	0	0	0	0	0	0	0	0	0	0	0	0	0	0	0	0	0	0	0	0	0	0	0	0	0	26.62	FALSE	FALSE	FALSE	428	0.021
TEKT3p.Asp388Val	TEKT3	0.02095620450750835	0.01039717196922437	0	0.052617596680484	NA	NA	NA	NA	NA	NA	0.03020806645226406	0.01919570016316345	Val	Asp	FALSE	NA	2	0	1	0	0	1	0	0	0	0	0	0	0	0	0	0	0	0	0	0	0	0	0	0	0	0	0	0	0	0	0	0	0	0	0	0	0	0	0	0	0	0	0	0	0	0	0	0	0	0	0	0	0	0	0	0	0	0	0	0	0	0	0	0	0	0	27.19	FALSE	FALSE	FALSE	428	0.021
TELO2p.Glu130Asp	TELO2	0.02095620450750835	0.01039717196922437	0	0.052617596680484	NA	NA	NA	NA	NA	NA	0.03020806645226406	0.01919570016316345	Asp	Glu	FALSE	NA	2	0	1	0	0	1	0	0	0	0	0	0	0	0	0	0	0	0	0	0	0	0	0	0	0	0	0	0	0	0	0	0	0	0	0	0	0	0	0	0	0	0	0	0	0	0	0	0	0	0	0	0	0	0	0	0	0	0	0	0	0	0	0	0	0	0	26.78	FALSE	FALSE	FALSE	428	0.021
TENM3p.Gly374Val	TENM3	0.02095620450750835	0.01039717196922437	0	0.052617596680484	NA	NA	NA	NA	NA	NA	0.03020806645226406	0.01919570016316345	Val	Gly	FALSE	NA	2	0	1	0	0	1	0	0	0	0	0	0	0	0	0	0	0	0	0	0	0	0	0	0	0	0	0	0	0	0	0	0	0	0	0	0	0	0	0	0	0	0	0	0	0	0	0	0	0	0	0	0	0	0	0	0	0	0	0	0	0	0	0	0	0	0	27.24	FALSE	FALSE	FALSE	428	0.021
TEX13Ap.Pro329Gln	TEX13A	0.02095620450750835	0.01039717196922437	0	0.052617596680484	NA	NA	NA	NA	NA	NA	0.03020806645226406	0.01919570016316345	Gln	Pro	FALSE	NA	2	0	1	0	0	1	0	0	0	0	0	0	0	0	0	0	0	0	0	0	0	0	0	0	0	0	0	0	0	0	0	0	0	0	0	0	0	0	0	0	0	0	0	0	0	0	0	0	0	0	0	0	0	0	0	0	0	0	0	0	0	0	0	0	0	0	26.88	FALSE	FALSE	FALSE	428	0.021
THEMISp.Asp465Tyr	THEMIS	0.02095620450750835	0.01039717196922437	0	0.05307176750391199	NA	NA	NA	NA	NA	NA	0.03020806645226406	0.01919570016316345	Tyr	Asp	TRUE	NA	2	0	1	0	0	1	0	0	0	0	0	0	0	0	0	0	0	0	0	0	0	0	0	0	0	0	0	0	0	0	0	0	0	0	0	0	0	0	0	0	0	0	0	0	0	0	0	0	0	0	0	0	0	0	0	0	0	0	0	0	0	0	0	0	0	0	28.02	FALSE	FALSE	FALSE	428	0.021
TIMP2p.Arg158Cys	TIMP2	0.02095620450750835	0.01039717196922437	0	0.052617596680484	NA	NA	NA	NA	NA	NA	0.03020806645226406	0.01919570016316345	Cys	Arg	TRUE	NA	2	0	1	0	0	1	0	0	0	0	0	0	0	0	0	0	0	0	0	0	0	0	0	0	0	0	0	0	0	0	0	0	0	0	0	0	0	0	0	0	0	0	0	0	0	0	0	0	0	0	0	0	0	0	0	0	0	0	0	0	0	0	0	0	0	0	25.86	FALSE	FALSE	FALSE	428	0.021
TINAGL1p.Arg26Cys	TINAGL1	0.02095620450750835	0.01039717196922437	0	0.052617596680484	NA	NA	NA	NA	NA	NA	0.03020806645226406	0.01919570016316345	Cys	Arg	TRUE	NA	2	0	1	0	0	1	0	0	0	0	0	0	0	0	0	0	0	0	0	0	0	0	0	0	0	0	0	0	0	0	0	0	0	0	0	0	0	0	0	0	0	0	0	0	0	0	0	0	0	0	0	0	0	0	0	0	0	0	0	0	0	0	0	0	0	0	26.38	FALSE	FALSE	FALSE	428	0.021
TMIEp.Arg55Cys	TMIE	0.02095620450750835	0.01039717196922437	0	0.052617596680484	NA	NA	NA	NA	NA	NA	0.03020806645226406	0.01919570016316345	Cys	Arg	TRUE	NA	2	0	1	0	0	1	0	0	0	0	0	0	0	0	0	0	0	0	0	0	0	0	0	0	0	0	0	0	0	0	0	0	0	0	0	0	0	0	0	0	0	0	0	0	0	0	0	0	0	0	0	0	0	0	0	0	0	0	0	0	0	0	0	0	0	0	26.6	FALSE	FALSE	FALSE	428	0.021
TNFRSF21p.Pro327Ala	TNFRSF21	0.02095620450750835	0.01039717196922437	0	0.052617596680484	NA	NA	NA	NA	NA	NA	0.03020806645226406	0.01919570016316345	Ala	Pro	FALSE	NA	2	0	1	0	0	1	0	0	0	0	0	0	0	0	0	0	0	0	0	0	0	0	0	0	0	0	0	0	0	0	0	0	0	0	0	0	0	0	0	0	0	0	0	0	0	0	0	0	0	0	0	0	0	0	0	0	0	0	0	0	0	0	0	0	0	0	27.62	FALSE	FALSE	FALSE	428	0.021
TNK2p.Arg1052Trp	TNK2	0.02095620450750835	0.01039717196922437	0	0.052617596680484	NA	NA	NA	NA	NA	NA	0.03020806645226406	0.01919570016316345	Trp	Arg	FALSE	NA	2	0	1	0	0	1	0	0	0	0	0	0	0	0	0	0	0	0	0	0	0	0	0	0	0	0	0	0	0	0	0	0	0	0	0	0	0	0	0	0	0	0	0	0	0	0	0	0	0	0	0	0	0	0	0	0	0	0	0	0	0	0	0	0	0	0	27.87	FALSE	FALSE	FALSE	428	0.021
TNNp.Asp796Tyr	TNN	0.02095620450750835	0.01039717196922437	0	0.05262895095107	NA	NA	NA	NA	NA	NA	0.03020806645226406	0.01919570016316345	Tyr	Asp	TRUE	NA	2	0	1	0	0	1	0	0	0	0	0	0	0	0	0	0	0	0	0	0	0	0	0	0	0	0	0	0	0	0	0	0	0	0	0	0	0	0	0	0	0	0	0	0	0	0	0	0	0	0	0	0	0	0	0	0	0	0	0	0	0	0	0	0	0	0	26.05	FALSE	FALSE	FALSE	428	0.021
TP53INP1p.Glu46Ala	TP53INP1	0.02095620450750835	0.01039717196922437	0	0.052617596680484	NA	NA	NA	NA	NA	NA	0.03020806645226406	0.01919570016316345	Ala	Glu	FALSE	NA	2	0	1	0	0	1	0	0	0	0	0	0	0	0	0	0	0	0	0	0	0	0	0	0	0	0	0	0	0	0	0	0	0	0	0	0	0	0	0	0	0	0	0	0	0	0	0	0	0	0	0	0	0	0	0	0	0	0	0	0	0	0	0	0	0	0	27.27	FALSE	FALSE	FALSE	428	0.021
TPST1p.Arg123His	TPST1	0.02095620450750835	0.01039717196922437	0	0.052617596680484	NA	NA	NA	NA	NA	NA	0.03020806645226406	0.01919570016316345	His	Arg	TRUE	NA	2	0	1	0	0	1	0	0	0	0	0	0	0	0	0	0	0	0	0	0	0	0	0	0	0	0	0	0	0	0	0	0	0	0	0	0	0	0	0	0	0	0	0	0	0	0	0	0	0	0	0	0	0	0	0	0	0	0	0	0	0	0	0	0	0	0	26.78	FALSE	FALSE	FALSE	428	0.021
TRIM9p.Ala472Ser	TRIM9	0.02095620450750835	0.01039717196922437	0	0.052617596680484	NA	NA	NA	NA	NA	NA	0.03020806645226406	0.01919570016316345	Ser	Ala	TRUE	NA	2	0	1	0	0	1	0	0	0	0	0	0	0	0	0	0	0	0	0	0	0	0	0	0	0	0	0	0	0	0	0	0	0	0	0	0	0	0	0	0	0	0	0	0	0	0	0	0	0	0	0	0	0	0	0	0	0	0	0	0	0	0	0	0	0	0	27.44	FALSE	FALSE	FALSE	428	0.021
TROAPp.Arg4Leu	TROAP	0.02095620450750835	0.01039717196922437	0	0.052617596680484	NA	NA	NA	NA	NA	NA	0.03020806645226406	0.01919570016316345	Leu	Arg	FALSE	NA	2	0	1	0	0	1	0	0	0	0	0	0	0	0	0	0	0	0	0	0	0	0	0	0	0	0	0	0	0	0	0	0	0	0	0	0	0	0	0	0	0	0	0	0	0	0	0	0	0	0	0	0	0	0	0	0	0	0	0	0	0	0	0	0	0	0	26.9	FALSE	FALSE	FALSE	428	0.021
TSGA10p.Asp460Tyr	TSGA10	0.02095620450750835	0.01039717196922437	0	0.052617596680484	NA	NA	NA	NA	NA	NA	0.03020806645226406	0.01919570016316345	Tyr	Asp	TRUE	NA	2	0	1	0	0	1	0	0	0	0	0	0	0	0	0	0	0	0	0	0	0	0	0	0	0	0	0	0	0	0	0	0	0	0	0	0	0	0	0	0	0	0	0	0	0	0	0	0	0	0	0	0	0	0	0	0	0	0	0	0	0	0	0	0	0	0	27.49	FALSE	FALSE	FALSE	428	0.021
TSSC1p.Ser216Ile	TSSC1	0.02095620450750835	0.01039717196922437	0	0.052617596680484	NA	NA	NA	NA	NA	NA	0.03020806645226406	0.01919570016316345	Ile	Ser	FALSE	NA	2	0	1	0	0	1	0	0	0	0	0	0	0	0	0	0	0	0	0	0	0	0	0	0	0	0	0	0	0	0	0	0	0	0	0	0	0	0	0	0	0	0	0	0	0	0	0	0	0	0	0	0	0	0	0	0	0	0	0	0	0	0	0	0	0	0	27.23	FALSE	FALSE	FALSE	428	0.021
TYK2p.Ala719Ser	TYK2	0.02095620450750835	0.01039717196922437	0	0.052617596680484	NA	NA	NA	NA	NA	NA	0.03020806645226406	0.01919570016316345	Ser	Ala	TRUE	NA	2	0	1	0	0	1	0	0	0	0	0	0	0	0	0	0	0	0	0	0	0	0	0	0	0	0	0	0	0	0	0	0	0	0	0	0	0	0	0	0	0	0	0	0	0	0	0	0	0	0	0	0	0	0	0	0	0	0	0	0	0	0	0	0	0	0	27.12	FALSE	FALSE	FALSE	428	0.021
UBALD1p.Ser129Leu	UBALD1	0.02095620450750835	0.01039717196922437	0	0.052617596680484	NA	NA	NA	NA	NA	NA	0.03020806645226406	0.01919570016316345	Leu	Ser	FALSE	NA	2	0	1	0	0	1	0	0	0	0	0	0	0	0	0	0	0	0	0	0	0	0	0	0	0	0	0	0	0	0	0	0	0	0	0	0	0	0	0	0	0	0	0	0	0	0	0	0	0	0	0	0	0	0	0	0	0	0	0	0	0	0	0	0	0	0	27.29	FALSE	FALSE	FALSE	428	0.021
UNC13Cp.Ser211Arg	UNC13C	0.02095620450750835	0.01039717196922437	0	0.052617596680484	NA	NA	NA	NA	NA	NA	0.03020806645226406	0.01919570016316345	Arg	Ser	TRUE	NA	2	0	1	0	0	1	0	0	0	0	0	0	0	0	0	0	0	0	0	0	0	0	0	0	0	0	0	0	0	0	0	0	0	0	0	0	0	0	0	0	0	0	0	0	0	0	0	0	0	0	0	0	0	0	0	0	0	0	0	0	0	0	0	0	0	0	27.66	FALSE	FALSE	FALSE	428	0.021
UPF2p.Lys1256Asn	UPF2	0.02095620450750835	0.01039717196922437	0	0.052617596680484	NA	NA	NA	NA	NA	NA	0.03020806645226406	0.01919570016316345	Asn	Lys	FALSE	NA	2	0	1	0	0	1	0	0	0	0	0	0	0	0	0	0	0	0	0	0	0	0	0	0	0	0	0	0	0	0	0	0	0	0	0	0	0	0	0	0	0	0	0	0	0	0	0	0	0	0	0	0	0	0	0	0	0	0	0	0	0	0	0	0	0	0	27.1	FALSE	FALSE	FALSE	428	0.021
VPS13Cp.Pro2221Leu	VPS13C	0.02095620450750835	0.01039717196922437	0	0.052617596680484	NA	NA	NA	NA	NA	NA	0.03020806645226406	0.01919570016316345	Leu	Pro	FALSE	NA	2	0	1	0	0	1	0	0	0	0	0	0	0	0	0	0	0	0	0	0	0	0	0	0	0	0	0	0	0	0	0	0	0	0	0	0	0	0	0	0	0	0	0	0	0	0	0	0	0	0	0	0	0	0	0	0	0	0	0	0	0	0	0	0	0	0	26.4	FALSE	FALSE	FALSE	428	0.021
XIRP2p.Thr1531Lys	XIRP2	0.02095620450750835	0.01039717196922437	0	0.05307176750391199	NA	NA	NA	NA	NA	NA	0.03020806645226406	0.01919570016316345	Lys	Thr	TRUE	NA	2	0	1	0	0	1	0	0	0	0	0	0	0	0	0	0	0	0	0	0	0	0	0	0	0	0	0	0	0	0	0	0	0	0	0	0	0	0	0	0	0	0	0	0	0	0	0	0	0	0	0	0	0	0	0	0	0	0	0	0	0	0	0	0	0	0	27.27	FALSE	FALSE	FALSE	428	0.021
ZBTB4p.Asn561Ser	ZBTB4	0.02095620450750835	0.01039717196922437	0	0.052617596680484	NA	NA	NA	NA	NA	NA	0.03020806645226406	0.01919570016316345	Ser	Asn	TRUE	NA	2	0	1	0	0	1	0	0	0	0	0	0	0	0	0	0	0	0	0	0	0	0	0	0	0	0	0	0	0	0	0	0	0	0	0	0	0	0	0	0	0	0	0	0	0	0	0	0	0	0	0	0	0	0	0	0	0	0	0	0	0	0	0	0	0	0	27.21	FALSE	FALSE	FALSE	428	0.021
ZC3HAV1p.Ala371Thr	ZC3HAV1	0.02095620450750835	0.01039717196922437	0	0.052617596680484	NA	NA	NA	NA	NA	NA	0.03020806645226406	0.01919570016316345	Thr	Ala	TRUE	NA	2	0	1	0	0	1	0	0	0	0	0	0	0	0	0	0	0	0	0	0	0	0	0	0	0	0	0	0	0	0	0	0	0	0	0	0	0	0	0	0	0	0	0	0	0	0	0	0	0	0	0	0	0	0	0	0	0	0	0	0	0	0	0	0	0	0	27.41	FALSE	FALSE	FALSE	428	0.021
ZCCHC12p.Pro73Ser	ZCCHC12	0.02095620450750835	0.01039717196922437	0	0.052617596680484	NA	NA	NA	NA	NA	NA	0.03020806645226406	0.01919570016316345	Ser	Pro	TRUE	NA	2	0	1	0	0	1	0	0	0	0	0	0	0	0	0	0	0	0	0	0	0	0	0	0	0	0	0	0	0	0	0	0	0	0	0	0	0	0	0	0	0	0	0	0	0	0	0	0	0	0	0	0	0	0	0	0	0	0	0	0	0	0	0	0	0	0	26.79	FALSE	FALSE	FALSE	428	0.021
ZFP82p.Ile445Thr	ZFP82	0.02095620450750835	0.01039717196922437	0	0.052617596680484	NA	NA	NA	NA	NA	NA	0.03020806645226406	0.01919570016316345	Thr	Ile	TRUE	NA	2	0	1	0	0	1	0	0	0	0	0	0	0	0	0	0	0	0	0	0	0	0	0	0	0	0	0	0	0	0	0	0	0	0	0	0	0	0	0	0	0	0	0	0	0	0	0	0	0	0	0	0	0	0	0	0	0	0	0	0	0	0	0	0	0	0	26.96	FALSE	FALSE	FALSE	428	0.021
ZFPM2p.Arg574Gln	ZFPM2	0.02095620450750835	0.01039717196922437	0	0.052617596680484	NA	NA	NA	NA	NA	NA	0.03020806645226406	0.01919570016316345	Gln	Arg	FALSE	NA	2	0	1	0	0	1	0	0	0	0	0	0	0	0	0	0	0	0	0	0	0	0	0	0	0	0	0	0	0	0	0	0	0	0	0	0	0	0	0	0	0	0	0	0	0	0	0	0	0	0	0	0	0	0	0	0	0	0	0	0	0	0	0	0	0	0	26.38	FALSE	FALSE	FALSE	428	0.021
ZIC4p.Gly81Asp	ZIC4	0.02095620450750835	0.01039717196922437	0	0.052617596680484	NA	NA	NA	NA	NA	NA	0.03020806645226406	0.01919570016316345	Asp	Gly	FALSE	NA	2	0	1	0	0	1	0	0	0	0	0	0	0	0	0	0	0	0	0	0	0	0	0	0	0	0	0	0	0	0	0	0	0	0	0	0	0	0	0	0	0	0	0	0	0	0	0	0	0	0	0	0	0	0	0	0	0	0	0	0	0	0	0	0	0	0	27.55	FALSE	FALSE	FALSE	428	0.021
ZNF136p.Gly174Arg	ZNF136	0.02095620450750835	0.01039717196922437	0	0.052617596680484	NA	NA	NA	NA	NA	NA	0.03020806645226406	0.01919570016316345	Arg	Gly	TRUE	NA	2	0	1	0	0	1	0	0	0	0	0	0	0	0	0	0	0	0	0	0	0	0	0	0	0	0	0	0	0	0	0	0	0	0	0	0	0	0	0	0	0	0	0	0	0	0	0	0	0	0	0	0	0	0	0	0	0	0	0	0	0	0	0	0	0	0	26.6	FALSE	FALSE	FALSE	428	0.021
ZNF146p.Gly106Arg	ZNF146	0.02095620450750835	0.01039717196922437	0	0.052617596680484	NA	NA	NA	NA	NA	NA	0.03020806645226406	0.01919570016316345	Arg	Gly	TRUE	NA	2	0	1	0	0	1	0	0	0	0	0	0	0	0	0	0	0	0	0	0	0	0	0	0	0	0	0	0	0	0	0	0	0	0	0	0	0	0	0	0	0	0	0	0	0	0	0	0	0	0	0	0	0	0	0	0	0	0	0	0	0	0	0	0	0	0	27.31	FALSE	FALSE	FALSE	428	0.021
ZNF43p.Gly619Glu	ZNF43	0.02095620450750835	0.01039717196922437	0	0.052617596680484	NA	NA	NA	NA	NA	NA	0.03020806645226406	0.01919570016316345	Glu	Gly	FALSE	NA	2	0	1	0	0	1	0	0	0	0	0	0	0	0	0	0	0	0	0	0	0	0	0	0	0	0	0	0	0	0	0	0	0	0	0	0	0	0	0	0	0	0	0	0	0	0	0	0	0	0	0	0	0	0	0	0	0	0	0	0	0	0	0	0	0	0	26.81	FALSE	FALSE	FALSE	428	0.021
ZNF496p.Gly469Arg	ZNF496	0.02095620450750835	0.01039717196922437	0	0.052617596680484	NA	NA	NA	NA	NA	NA	0.03020806645226406	0.01919570016316345	Arg	Gly	TRUE	NA	2	0	1	0	0	1	0	0	0	0	0	0	0	0	0	0	0	0	0	0	0	0	0	0	0	0	0	0	0	0	0	0	0	0	0	0	0	0	0	0	0	0	0	0	0	0	0	0	0	0	0	0	0	0	0	0	0	0	0	0	0	0	0	0	0	0	27.3	FALSE	FALSE	FALSE	428	0.021
ZNF506p.Arg260Lys	ZNF506	0.02095620450750835	0.01039717196922437	0	0.052617596680484	NA	NA	NA	NA	NA	NA	0.03020806645226406	0.01919570016316345	Lys	Arg	TRUE	NA	2	0	1	0	0	1	0	0	0	0	0	0	0	0	0	0	0	0	0	0	0	0	0	0	0	0	0	0	0	0	0	0	0	0	0	0	0	0	0	0	0	0	0	0	0	0	0	0	0	0	0	0	0	0	0	0	0	0	0	0	0	0	0	0	0	0	27.9	FALSE	FALSE	FALSE	428	0.021
ZNF793p.Arg34Trp	ZNF793	0.02095620450750835	0.01039717196922437	0	0.052617596680484	NA	NA	NA	NA	NA	NA	0.03020806645226406	0.01919570016316345	Trp	Arg	FALSE	NA	2	0	1	0	0	1	0	0	0	0	0	0	0	0	0	0	0	0	0	0	0	0	0	0	0	0	0	0	0	0	0	0	0	0	0	0	0	0	0	0	0	0	0	0	0	0	0	0	0	0	0	0	0	0	0	0	0	0	0	0	0	0	0	0	0	0	27.59	FALSE	FALSE	FALSE	428	0.021
ZNRF1p.Asp155Glu	ZNRF1	0.02095620450750835	0.01039717196922437	0	0.052617596680484	NA	NA	NA	NA	NA	NA	0.03020806645226406	0.01919570016316345	Glu	Asp	FALSE	NA	2	0	1	0	0	1	0	0	0	0	0	0	0	0	0	0	0	0	0	0	0	0	0	0	0	0	0	0	0	0	0	0	0	0	0	0	0	0	0	0	0	0	0	0	0	0	0	0	0	0	0	0	0	0	0	0	0	0	0	0	0	0	0	0	0	0	27.12	FALSE	FALSE	FALSE	428	0.021
AHNAKp.Val3125Met	AHNAK	0.02095094200716458	0.02079434393844874	0.00202747571505696	0.046295115966661	NA	NA	0.05253690155982787	0.056980056980056974	NA	NA	0.02352741431160788	0.028793550244745177	Met	Val	FALSE	NA	4	1	0	1	0	0	0	0	1	0	0	0	0	0	0	1	0	0	0	0	0	0	0	0	0	0	0	0	0	0	0	0	0	0	0	0	0	0	0	0	0	0	0	0	0	0	0	0	0	0	0	0	0	0	0	0	0	0	0	0	0	0	0	0	0	0	52.66	FALSE	FALSE	FALSE	428	0.021
DCSTAMPp.Ala62Thr	DCSTAMP	0.02095094200716458	0.02079434393844874	0.00202747571505696	0.046598974094491	NA	NA	0.05253690155982787	0.056980056980056974	NA	NA	0.02352741431160788	0.028793550244745177	Thr	Ala	TRUE	NA	4	1	0	1	0	0	0	0	1	0	0	0	0	0	0	1	0	0	0	0	0	0	0	0	0	0	0	0	0	0	0	0	0	0	0	0	0	0	0	0	0	0	0	0	0	0	0	0	0	0	0	0	0	0	0	0	0	0	0	0	0	0	0	0	0	0	53.35	FALSE	FALSE	FALSE	428	0.021
IFI44p.Arg188Gln	IFI44	0.02095094200716458	0.02079434393844874	0.00202747571505696	0.047140969289906	NA	NA	0.05253690155982787	0.056980056980056974	NA	NA	0.02352741431160788	0.028793550244745177	Gln	Arg	FALSE	NA	4	1	0	1	0	0	0	0	1	0	0	0	0	0	0	1	0	0	0	0	0	0	0	0	0	0	0	0	0	0	0	0	0	0	0	0	0	0	0	0	0	0	0	0	0	0	0	0	0	0	0	0	0	0	0	0	0	0	0	0	0	0	0	0	0	0	52.95	FALSE	FALSE	FALSE	428	0.021
RETp.Ala373Val	RET	0.02095094200716458	0.02079434393844874	0.00202747571505696	0.047139274488673	NA	NA	0.05253690155982787	0.056980056980056974	NA	NA	0.02352741431160788	0.028793550244745177	Val	Ala	FALSE	1	4	1	0	1	0	0	0	0	1	0	0	0	0	0	0	1	0	0	0	0	0	0	0	0	0	0	0	0	0	0	0	0	0	0	0	0	0	0	0	0	0	0	0	0	0	0	0	0	0	0	0	0	0	0	0	0	0	0	0	0	0	0	0	0	0	0	53.6	TRUE	FALSE	FALSE	428	0.021
TRIM51p.Arg83Trp	TRIM51	0.02095094200716458	0.02079434393844874	0.00202747571505696	0.04541653505026	NA	NA	0.05253690155982787	0.056980056980056974	NA	NA	0.02352741431160788	0.028793550244745177	Trp	Arg	FALSE	NA	4	1	0	1	0	0	0	0	1	0	0	0	0	0	0	1	0	0	0	0	0	0	0	0	0	0	0	0	0	0	0	0	0	0	0	0	0	0	0	0	0	0	0	0	0	0	0	0	0	0	0	0	0	0	0	0	0	0	0	0	0	0	0	0	0	0	53.54	FALSE	FALSE	FALSE	428	0.021
PLEKHG4Bp.Val504Met	PLEKHG4B	0.0209479583613155	0.02079434393844874	0.00107899022558933	0.048983258811701	NA	NA	NA	NA	0.1697792869269949	0.1697792869269949	0.01629790997487123	0.01919570016316345	Met	Val	FALSE	NA	4	0	0	1	0	0	1	0	0	0	0	0	0	0	0	0	1	0	0	0	0	0	0	0	0	0	0	0	0	0	0	0	0	0	0	0	0	0	0	0	0	0	0	1	0	0	0	0	0	0	0	0	0	0	0	0	0	0	0	0	0	0	0	0	0	0	54.76	FALSE	FALSE	FALSE	428	0.021
FOXP4p.Ala416Thr	FOXP4	0.02094632602925259	0.02079434393844874	0.00199702306242349	0.046954060932806	NA	NA	0.05253690155982787	0.056980056980056974	NA	NA	0.020642080513579894	0.01919570016316345	Thr	Ala	TRUE	NA	4	0	0	1	0	0	0	0	0	0	0	0	0	0	0	1	0	0	0	0	0	0	0	0	0	0	0	0	0	1	0	0	0	0	0	0	0	0	0	0	0	0	0	0	0	0	0	0	0	0	1	0	0	0	0	0	0	0	0	0	0	0	0	0	0	0	53.81	FALSE	FALSE	FALSE	428	0.021
ANKRD30Ap.Leu275Phe	ANKRD30A	0.02093006085844654	0.01039717196922437	0	0.055938248166422	NA	NA	NA	NA	NA	NA	0.012615941567122936	0.009597850081581726	Phe	Leu	FALSE	NA	2	0	0	1	0	0	0	1	0	0	0	0	0	0	0	0	0	0	0	0	0	0	0	0	0	0	0	0	0	0	0	0	0	0	0	0	0	0	0	0	0	0	0	0	0	0	0	0	0	0	0	0	0	0	0	0	0	0	0	0	0	0	0	0	0	0	27.15	FALSE	FALSE	FALSE	427	0.021
GPRC5Ap.Ser110Phe	GPRC5A	0.02093006085844654	0.01039717196922437	0	0.057464102952804	NA	NA	NA	NA	NA	NA	0.012615941567122936	0.009597850081581726	Phe	Ser	FALSE	NA	2	0	0	1	0	0	0	1	0	0	0	0	0	0	0	0	0	0	0	0	0	0	0	0	0	0	0	0	0	0	0	0	0	0	0	0	0	0	0	0	0	0	0	0	0	0	0	0	0	0	0	0	0	0	0	0	0	0	0	0	0	0	0	0	0	0	27.01	FALSE	FALSE	FALSE	427	0.021
KBTBD3p.Ser415Phe	KBTBD3	0.02093006085844654	0.01039717196922437	0	0.054038135748345	NA	NA	NA	NA	NA	NA	0.012615941567122936	0.009597850081581726	Phe	Ser	FALSE	NA	2	0	0	1	0	0	0	1	0	0	0	0	0	0	0	0	0	0	0	0	0	0	0	0	0	0	0	0	0	0	0	0	0	0	0	0	0	0	0	0	0	0	0	0	0	0	0	0	0	0	0	0	0	0	0	0	0	0	0	0	0	0	0	0	0	0	26.59	FALSE	FALSE	FALSE	427	0.021
SPTA1p.Leu2020Phe	SPTA1	0.02093006085844654	0.01039717196922437	0	0.054038135748345	NA	NA	NA	NA	NA	NA	0.012615941567122936	0.009597850081581726	Phe	Leu	FALSE	NA	2	0	0	1	0	0	0	1	0	0	0	0	0	0	0	0	0	0	0	0	0	0	0	0	0	0	0	0	0	0	0	0	0	0	0	0	0	0	0	0	0	0	0	0	0	0	0	0	0	0	0	0	0	0	0	0	0	0	0	0	0	0	0	0	0	0	27.15	FALSE	FALSE	FALSE	427	0.021
TGp.Cys636Phe	TG	0.02093006085844654	0.01039717196922437	0	0.054038135748345	NA	NA	NA	NA	NA	NA	0.012615941567122936	0.009597850081581726	Phe	Cys	FALSE	NA	2	0	0	1	0	0	0	1	0	0	0	0	0	0	0	0	0	0	0	0	0	0	0	0	0	0	0	0	0	0	0	0	0	0	0	0	0	0	0	0	0	0	0	0	0	0	0	0	0	0	0	0	0	0	0	0	0	0	0	0	0	0	0	0	0	0	27.64	FALSE	FALSE	FALSE	427	0.021
XIRP2p.Ser2925Phe	XIRP2	0.02093006085844654	0.01039717196922437	0	0.054038135748345	NA	NA	NA	NA	NA	NA	0.012615941567122936	0.009597850081581726	Phe	Ser	FALSE	NA	2	0	0	1	0	0	0	1	0	0	0	0	0	0	0	0	0	0	0	0	0	0	0	0	0	0	0	0	0	0	0	0	0	0	0	0	0	0	0	0	0	0	0	0	0	0	0	0	0	0	0	0	0	0	0	0	0	0	0	0	0	0	0	0	0	0	27.83	FALSE	FALSE	FALSE	427	0.021
A4GNTp.Arg270His	A4GNT	0.02093004814379546	0.01039717196922437	0	0.055938214184901	NA	NA	NA	NA	NA	NA	0.012615941567122936	0.009597850081581726	His	Arg	TRUE	NA	2	0	0	1	0	0	0	1	0	0	0	0	0	0	0	0	0	0	0	0	0	0	0	0	0	0	0	0	0	0	0	0	0	0	0	0	0	0	0	0	0	0	0	0	0	0	0	0	0	0	0	0	0	0	0	0	0	0	0	0	0	0	0	0	0	0	26.54	FALSE	FALSE	FALSE	427	0.021
ABCC11p.Arg995Trp	ABCC11	0.02093004814379546	0.01039717196922437	0	0.05746406804435199	NA	NA	NA	NA	NA	NA	0.012615941567122936	0.009597850081581726	Trp	Arg	FALSE	NA	2	0	0	1	0	0	0	1	0	0	0	0	0	0	0	0	0	0	0	0	0	0	0	0	0	0	0	0	0	0	0	0	0	0	0	0	0	0	0	0	0	0	0	0	0	0	0	0	0	0	0	0	0	0	0	0	0	0	0	0	0	0	0	0	0	0	27.53	FALSE	FALSE	FALSE	427	0.021
ABCC12p.Arg122His	ABCC12	0.02093004814379546	0.01039717196922437	0	0.054038102921109	NA	NA	NA	NA	NA	NA	0.012615941567122936	0.009597850081581726	His	Arg	TRUE	NA	2	0	0	1	0	0	0	1	0	0	0	0	0	0	0	0	0	0	0	0	0	0	0	0	0	0	0	0	0	0	0	0	0	0	0	0	0	0	0	0	0	0	0	0	0	0	0	0	0	0	0	0	0	0	0	0	0	0	0	0	0	0	0	0	0	0	27.74	FALSE	FALSE	FALSE	427	0.021
ACAD10p.Ala961Val	ACAD10	0.02093004814379546	0.01039717196922437	0	0.054038102921109	NA	NA	NA	NA	NA	NA	0.012615941567122936	0.009597850081581726	Val	Ala	FALSE	NA	2	0	0	1	0	0	0	1	0	0	0	0	0	0	0	0	0	0	0	0	0	0	0	0	0	0	0	0	0	0	0	0	0	0	0	0	0	0	0	0	0	0	0	0	0	0	0	0	0	0	0	0	0	0	0	0	0	0	0	0	0	0	0	0	0	0	26.6	FALSE	FALSE	FALSE	427	0.021
ACSF3p.Pro158Leu	ACSF3	0.02093004814379546	0.01039717196922437	0	0.054038102921109	NA	NA	NA	NA	NA	NA	0.012615941567122936	0.009597850081581726	Leu	Pro	FALSE	NA	2	0	0	1	0	0	0	1	0	0	0	0	0	0	0	0	0	0	0	0	0	0	0	0	0	0	0	0	0	0	0	0	0	0	0	0	0	0	0	0	0	0	0	0	0	0	0	0	0	0	0	0	0	0	0	0	0	0	0	0	0	0	0	0	0	0	26.54	FALSE	FALSE	FALSE	427	0.021
ADAMTS2p.Ala685Thr	ADAMTS2	0.02093004814379546	0.01039717196922437	0	0.054038102921109	NA	NA	NA	NA	NA	NA	0.012615941567122936	0.009597850081581726	Thr	Ala	TRUE	NA	2	0	0	1	0	0	0	1	0	0	0	0	0	0	0	0	0	0	0	0	0	0	0	0	0	0	0	0	0	0	0	0	0	0	0	0	0	0	0	0	0	0	0	0	0	0	0	0	0	0	0	0	0	0	0	0	0	0	0	0	0	0	0	0	0	0	27.42	FALSE	FALSE	FALSE	427	0.021
ADCY8p.Pro474Leu	ADCY8	0.02093004814379546	0.01039717196922437	0	0.054038102921109	NA	NA	NA	NA	NA	NA	0.012615941567122936	0.009597850081581726	Leu	Pro	FALSE	NA	2	0	0	1	0	0	0	1	0	0	0	0	0	0	0	0	0	0	0	0	0	0	0	0	0	0	0	0	0	0	0	0	0	0	0	0	0	0	0	0	0	0	0	0	0	0	0	0	0	0	0	0	0	0	0	0	0	0	0	0	0	0	0	0	0	0	26.94	FALSE	FALSE	FALSE	427	0.021
AGAP1p.Arg576Trp	AGAP1	0.02093004814379546	0.01039717196922437	0	0.054038102921109	NA	NA	NA	NA	NA	NA	0.012615941567122936	0.009597850081581726	Trp	Arg	FALSE	NA	2	0	0	1	0	0	0	1	0	0	0	0	0	0	0	0	0	0	0	0	0	0	0	0	0	0	0	0	0	0	0	0	0	0	0	0	0	0	0	0	0	0	0	0	0	0	0	0	0	0	0	0	0	0	0	0	0	0	0	0	0	0	0	0	0	0	26.58	FALSE	FALSE	FALSE	427	0.021
AKAP8p.Thr610Met	AKAP8	0.02093004814379546	0.01039717196922437	0	0.054038102921109	NA	NA	NA	NA	NA	NA	0.012615941567122936	0.009597850081581726	Met	Thr	FALSE	NA	2	0	0	1	0	0	0	1	0	0	0	0	0	0	0	0	0	0	0	0	0	0	0	0	0	0	0	0	0	0	0	0	0	0	0	0	0	0	0	0	0	0	0	0	0	0	0	0	0	0	0	0	0	0	0	0	0	0	0	0	0	0	0	0	0	0	26.12	FALSE	FALSE	FALSE	427	0.021
ALDH1L1p.Ala436Thr	ALDH1L1	0.02093004814379546	0.01039717196922437	0	0.054038102921109	NA	NA	NA	NA	NA	NA	0.012615941567122936	0.009597850081581726	Thr	Ala	TRUE	NA	2	0	0	1	0	0	0	1	0	0	0	0	0	0	0	0	0	0	0	0	0	0	0	0	0	0	0	0	0	0	0	0	0	0	0	0	0	0	0	0	0	0	0	0	0	0	0	0	0	0	0	0	0	0	0	0	0	0	0	0	0	0	0	0	0	0	26.97	FALSE	FALSE	FALSE	427	0.021
ALDH8A1p.Arg142Trp	ALDH8A1	0.02093004814379546	0.01039717196922437	0	0.054038102921109	NA	NA	NA	NA	NA	NA	0.012615941567122936	0.009597850081581726	Trp	Arg	FALSE	NA	2	0	0	1	0	0	0	1	0	0	0	0	0	0	0	0	0	0	0	0	0	0	0	0	0	0	0	0	0	0	0	0	0	0	0	0	0	0	0	0	0	0	0	0	0	0	0	0	0	0	0	0	0	0	0	0	0	0	0	0	0	0	0	0	0	0	26.81	FALSE	FALSE	FALSE	427	0.021
ANGPTL5p.Arg311His	ANGPTL5	0.02093004814379546	0.01039717196922437	0	0.054038102921109	NA	NA	NA	NA	NA	NA	0.012615941567122936	0.009597850081581726	His	Arg	TRUE	NA	2	0	0	1	0	0	0	1	0	0	0	0	0	0	0	0	0	0	0	0	0	0	0	0	0	0	0	0	0	0	0	0	0	0	0	0	0	0	0	0	0	0	0	0	0	0	0	0	0	0	0	0	0	0	0	0	0	0	0	0	0	0	0	0	0	0	27.15	FALSE	FALSE	FALSE	427	0.021
APBB1IPp.Gln100Ter	APBB1IP	0.02093004814379546	0.01039717196922437	0	0.054038102921109	NA	NA	NA	NA	NA	NA	0.012615941567122936	0.009597850081581726	Ter	Gln	FALSE	NA	2	0	0	1	0	0	0	1	0	0	0	0	0	0	0	0	0	0	0	0	0	0	0	0	0	0	0	0	0	0	0	0	0	0	0	0	0	0	0	0	0	0	0	0	0	0	0	0	0	0	0	0	0	0	0	0	0	0	0	0	0	0	0	0	0	0	26.98	FALSE	FALSE	FALSE	427	0.021
APOOp.Thr81Met	APOO	0.02093004814379546	0.01039717196922437	0	0.054038102921109	NA	NA	NA	NA	NA	NA	0.012615941567122936	0.009597850081581726	Met	Thr	FALSE	NA	2	0	0	1	0	0	0	1	0	0	0	0	0	0	0	0	0	0	0	0	0	0	0	0	0	0	0	0	0	0	0	0	0	0	0	0	0	0	0	0	0	0	0	0	0	0	0	0	0	0	0	0	0	0	0	0	0	0	0	0	0	0	0	0	0	0	26.8	FALSE	FALSE	FALSE	427	0.021
ARHGAP42p.Leu468Met	ARHGAP42	0.02093004814379546	0.01039717196922437	0	0.054038102921109	NA	NA	NA	NA	NA	NA	0.012615941567122936	0.009597850081581726	Met	Leu	FALSE	NA	2	0	0	1	0	0	0	1	0	0	0	0	0	0	0	0	0	0	0	0	0	0	0	0	0	0	0	0	0	0	0	0	0	0	0	0	0	0	0	0	0	0	0	0	0	0	0	0	0	0	0	0	0	0	0	0	0	0	0	0	0	0	0	0	0	0	27.29	FALSE	FALSE	FALSE	427	0.021
ARp.Gln24His	AR	0.02093004814379546	0.01039717196922437	0	0.054038102921109	NA	NA	NA	NA	NA	NA	0.012615941567122936	0.009597850081581726	His	Gln	TRUE	1	2	0	0	1	0	0	0	1	0	0	0	0	0	0	0	0	0	0	0	0	0	0	0	0	0	0	0	0	0	0	0	0	0	0	0	0	0	0	0	0	0	0	0	0	0	0	0	0	0	0	0	0	0	0	0	0	0	0	0	0	0	0	0	0	0	0	26.82	FALSE	FALSE	FALSE	427	0.021
ARp.Gln59Leu	AR	0.02093004814379546	0.01039717196922437	0	0.054038102921109	NA	NA	NA	NA	NA	NA	0.012615941567122936	0.009597850081581726	Leu	Gln	FALSE	1	2	0	0	1	0	0	0	1	0	0	0	0	0	0	0	0	0	0	0	0	0	0	0	0	0	0	0	0	0	0	0	0	0	0	0	0	0	0	0	0	0	0	0	0	0	0	0	0	0	0	0	0	0	0	0	0	0	0	0	0	0	0	0	0	0	0	27.39	FALSE	FALSE	FALSE	427	0.021
ATF5p.Gly86Ser	ATF5	0.02093004814379546	0.01039717196922437	0	0.054038102921109	NA	NA	NA	NA	NA	NA	0.012615941567122936	0.009597850081581726	Ser	Gly	TRUE	NA	2	0	0	1	0	0	0	1	0	0	0	0	0	0	0	0	0	0	0	0	0	0	0	0	0	0	0	0	0	0	0	0	0	0	0	0	0	0	0	0	0	0	0	0	0	0	0	0	0	0	0	0	0	0	0	0	0	0	0	0	0	0	0	0	0	0	26.47	FALSE	FALSE	FALSE	427	0.021
ATP1A3p.Ala69Thr	ATP1A3	0.02093004814379546	0.01039717196922437	0	0.054038102921109	NA	NA	NA	NA	NA	NA	0.012615941567122936	0.009597850081581726	Thr	Ala	TRUE	NA	2	0	0	1	0	0	0	1	0	0	0	0	0	0	0	0	0	0	0	0	0	0	0	0	0	0	0	0	0	0	0	0	0	0	0	0	0	0	0	0	0	0	0	0	0	0	0	0	0	0	0	0	0	0	0	0	0	0	0	0	0	0	0	0	0	0	27.85	FALSE	FALSE	FALSE	427	0.021
ATRNL1p.Thr120Ala	ATRNL1	0.02093004814379546	0.01039717196922437	0	0.054038102921109	NA	NA	NA	NA	NA	NA	0.012615941567122936	0.009597850081581726	Ala	Thr	FALSE	NA	2	0	0	1	0	0	0	1	0	0	0	0	0	0	0	0	0	0	0	0	0	0	0	0	0	0	0	0	0	0	0	0	0	0	0	0	0	0	0	0	0	0	0	0	0	0	0	0	0	0	0	0	0	0	0	0	0	0	0	0	0	0	0	0	0	0	27.41	FALSE	FALSE	FALSE	427	0.021
ATRXp.Asp975Asn	ATRX	0.02093004814379546	0.01039717196922437	0	0.054038102921109	NA	NA	NA	NA	NA	NA	0.012615941567122936	0.009597850081581726	Asn	Asp	FALSE	1	2	0	0	1	0	0	0	1	0	0	0	0	0	0	0	0	0	0	0	0	0	0	0	0	0	0	0	0	0	0	0	0	0	0	0	0	0	0	0	0	0	0	0	0	0	0	0	0	0	0	0	0	0	0	0	0	0	0	0	0	0	0	0	0	0	0	27.33	FALSE	FALSE	FALSE	427	0.021
BEX1p.Ala35Thr	BEX1	0.02093004814379546	0.01039717196922437	0	0.054038102921109	NA	NA	NA	NA	NA	NA	0.012615941567122936	0.009597850081581726	Thr	Ala	TRUE	NA	2	0	0	1	0	0	0	1	0	0	0	0	0	0	0	0	0	0	0	0	0	0	0	0	0	0	0	0	0	0	0	0	0	0	0	0	0	0	0	0	0	0	0	0	0	0	0	0	0	0	0	0	0	0	0	0	0	0	0	0	0	0	0	0	0	0	27.58	FALSE	FALSE	FALSE	427	0.021
BLMp.Arg899Ter	BLM	0.02093004814379546	0.01039717196922437	0	0.054038102921109	NA	NA	NA	NA	NA	NA	0.012615941567122936	0.009597850081581726	Ter	Arg	FALSE	1	2	0	0	1	0	0	0	1	0	0	0	0	0	0	0	0	0	0	0	0	0	0	0	0	0	0	0	0	0	0	0	0	0	0	0	0	0	0	0	0	0	0	0	0	0	0	0	0	0	0	0	0	0	0	0	0	0	0	0	0	0	0	0	0	0	0	28.11	FALSE	FALSE	FALSE	427	0.021
BMP1p.Arg508Cys	BMP1	0.02093004814379546	0.01039717196922437	0	0.054038102921109	NA	NA	NA	NA	NA	NA	0.012615941567122936	0.009597850081581726	Cys	Arg	TRUE	NA	2	0	0	1	0	0	0	1	0	0	0	0	0	0	0	0	0	0	0	0	0	0	0	0	0	0	0	0	0	0	0	0	0	0	0	0	0	0	0	0	0	0	0	0	0	0	0	0	0	0	0	0	0	0	0	0	0	0	0	0	0	0	0	0	0	0	27.23	FALSE	FALSE	FALSE	427	0.021
BSNDp.Pro234Leu	BSND	0.02093004814379546	0.01039717196922437	0	0.054038102921109	NA	NA	NA	NA	NA	NA	0.012615941567122936	0.009597850081581726	Leu	Pro	FALSE	NA	2	0	0	1	0	0	0	1	0	0	0	0	0	0	0	0	0	0	0	0	0	0	0	0	0	0	0	0	0	0	0	0	0	0	0	0	0	0	0	0	0	0	0	0	0	0	0	0	0	0	0	0	0	0	0	0	0	0	0	0	0	0	0	0	0	0	27.82	FALSE	FALSE	FALSE	427	0.021
C10ORF12p.Arg68His	C10ORF12	0.02093004814379546	0.01039717196922437	0	0.054038102921109	NA	NA	NA	NA	NA	NA	0.012615941567122936	0.009597850081581726	His	Arg	TRUE	NA	2	0	0	1	0	0	0	1	0	0	0	0	0	0	0	0	0	0	0	0	0	0	0	0	0	0	0	0	0	0	0	0	0	0	0	0	0	0	0	0	0	0	0	0	0	0	0	0	0	0	0	0	0	0	0	0	0	0	0	0	0	0	0	0	0	0	27.02	FALSE	FALSE	FALSE	427	0.021
C14ORF93p.Arg160Trp	C14ORF93	0.02093004814379546	0.01039717196922437	0	0.054038102921109	NA	NA	NA	NA	NA	NA	0.012615941567122936	0.009597850081581726	Trp	Arg	FALSE	NA	2	0	0	1	0	0	0	1	0	0	0	0	0	0	0	0	0	0	0	0	0	0	0	0	0	0	0	0	0	0	0	0	0	0	0	0	0	0	0	0	0	0	0	0	0	0	0	0	0	0	0	0	0	0	0	0	0	0	0	0	0	0	0	0	0	0	27.33	FALSE	FALSE	FALSE	427	0.021
C6ORF118p.Ala91Thr	C6ORF118	0.02093004814379546	0.01039717196922437	0	0.054038102921109	NA	NA	NA	NA	NA	NA	0.012615941567122936	0.009597850081581726	Thr	Ala	TRUE	NA	2	0	0	1	0	0	0	1	0	0	0	0	0	0	0	0	0	0	0	0	0	0	0	0	0	0	0	0	0	0	0	0	0	0	0	0	0	0	0	0	0	0	0	0	0	0	0	0	0	0	0	0	0	0	0	0	0	0	0	0	0	0	0	0	0	0	26.63	FALSE	FALSE	FALSE	427	0.021
C9p.Arg369Gln	C9	0.02093004814379546	0.01039717196922437	0	0.054038102921109	NA	NA	NA	NA	NA	NA	0.012615941567122936	0.009597850081581726	Gln	Arg	FALSE	NA	2	0	0	1	0	0	0	1	0	0	0	0	0	0	0	0	0	0	0	0	0	0	0	0	0	0	0	0	0	0	0	0	0	0	0	0	0	0	0	0	0	0	0	0	0	0	0	0	0	0	0	0	0	0	0	0	0	0	0	0	0	0	0	0	0	0	27.32	FALSE	FALSE	FALSE	427	0.021
CACNA1Ep.Ala1238Ser	CACNA1E	0.02093004814379546	0.01039717196922437	0	0.054038102921109	NA	NA	NA	NA	NA	NA	0.012615941567122936	0.009597850081581726	Ser	Ala	TRUE	NA	2	0	0	1	0	0	0	1	0	0	0	0	0	0	0	0	0	0	0	0	0	0	0	0	0	0	0	0	0	0	0	0	0	0	0	0	0	0	0	0	0	0	0	0	0	0	0	0	0	0	0	0	0	0	0	0	0	0	0	0	0	0	0	0	0	0	27.05	FALSE	FALSE	FALSE	427	0.021
CCDC141p.Gln1179Lys	CCDC141	0.02093004814379546	0.01039717196922437	0	0.054038102921109	NA	NA	NA	NA	NA	NA	0.012615941567122936	0.009597850081581726	Lys	Gln	TRUE	NA	2	0	0	1	0	0	0	1	0	0	0	0	0	0	0	0	0	0	0	0	0	0	0	0	0	0	0	0	0	0	0	0	0	0	0	0	0	0	0	0	0	0	0	0	0	0	0	0	0	0	0	0	0	0	0	0	0	0	0	0	0	0	0	0	0	0	26.82	FALSE	FALSE	FALSE	427	0.021
CCDC141p.Val1191Ile	CCDC141	0.02093004814379546	0.01039717196922437	0	0.054038102921109	NA	NA	NA	NA	NA	NA	0.012615941567122936	0.009597850081581726	Ile	Val	FALSE	NA	2	0	0	1	0	0	0	1	0	0	0	0	0	0	0	0	0	0	0	0	0	0	0	0	0	0	0	0	0	0	0	0	0	0	0	0	0	0	0	0	0	0	0	0	0	0	0	0	0	0	0	0	0	0	0	0	0	0	0	0	0	0	0	0	0	0	26.88	FALSE	FALSE	FALSE	427	0.021
CD1Cp.Ser152Tyr	CD1C	0.02093004814379546	0.01039717196922437	0	0.054038102921109	NA	NA	NA	NA	NA	NA	0.012615941567122936	0.009597850081581726	Tyr	Ser	TRUE	NA	2	0	0	1	0	0	0	1	0	0	0	0	0	0	0	0	0	0	0	0	0	0	0	0	0	0	0	0	0	0	0	0	0	0	0	0	0	0	0	0	0	0	0	0	0	0	0	0	0	0	0	0	0	0	0	0	0	0	0	0	0	0	0	0	0	0	26.69	FALSE	FALSE	FALSE	427	0.021
CD5Lp.Gly72Arg	CD5L	0.02093004814379546	0.01039717196922437	0	0.055938214184901	NA	NA	NA	NA	NA	NA	0.012615941567122936	0.009597850081581726	Arg	Gly	TRUE	NA	2	0	0	1	0	0	0	1	0	0	0	0	0	0	0	0	0	0	0	0	0	0	0	0	0	0	0	0	0	0	0	0	0	0	0	0	0	0	0	0	0	0	0	0	0	0	0	0	0	0	0	0	0	0	0	0	0	0	0	0	0	0	0	0	0	0	26.19	FALSE	FALSE	FALSE	427	0.021
CDH10p.Arg687Gln	CDH10	0.02093004814379546	0.01039717196922437	0	0.054038102921109	NA	NA	NA	NA	NA	NA	0.012615941567122936	0.009597850081581726	Gln	Arg	FALSE	2	2	0	0	1	0	0	0	1	0	0	0	0	0	0	0	0	0	0	0	0	0	0	0	0	0	0	0	0	0	0	0	0	0	0	0	0	0	0	0	0	0	0	0	0	0	0	0	0	0	0	0	0	0	0	0	0	0	0	0	0	0	0	0	0	0	0	27.27	FALSE	FALSE	FALSE	427	0.021
CDH5p.Ala187Thr	CDH5	0.02093004814379546	0.01039717196922437	0	0.054038102921109	NA	NA	NA	NA	NA	NA	0.012615941567122936	0.009597850081581726	Thr	Ala	TRUE	NA	2	0	0	1	0	0	0	1	0	0	0	0	0	0	0	0	0	0	0	0	0	0	0	0	0	0	0	0	0	0	0	0	0	0	0	0	0	0	0	0	0	0	0	0	0	0	0	0	0	0	0	0	0	0	0	0	0	0	0	0	0	0	0	0	0	0	27.26	FALSE	FALSE	FALSE	427	0.021
CDH8p.Pro481His	CDH8	0.02093004814379546	0.01039717196922437	0	0.054038102921109	NA	NA	NA	NA	NA	NA	0.012615941567122936	0.009597850081581726	His	Pro	TRUE	NA	2	0	0	1	0	0	0	1	0	0	0	0	0	0	0	0	0	0	0	0	0	0	0	0	0	0	0	0	0	0	0	0	0	0	0	0	0	0	0	0	0	0	0	0	0	0	0	0	0	0	0	0	0	0	0	0	0	0	0	0	0	0	0	0	0	0	27.12	FALSE	FALSE	FALSE	427	0.021
CDHR4p.Arg379His	CDHR4	0.02093004814379546	0.01039717196922437	0	0.054038102921109	NA	NA	NA	NA	NA	NA	0.012615941567122936	0.009597850081581726	His	Arg	TRUE	NA	2	0	0	1	0	0	0	1	0	0	0	0	0	0	0	0	0	0	0	0	0	0	0	0	0	0	0	0	0	0	0	0	0	0	0	0	0	0	0	0	0	0	0	0	0	0	0	0	0	0	0	0	0	0	0	0	0	0	0	0	0	0	0	0	0	0	27.13	FALSE	FALSE	FALSE	427	0.021
CDKN2Ap.Ala57Thr	CDKN2A	0.02093004814379546	0.01039717196922437	0	0.054038102921109	NA	NA	NA	NA	NA	NA	0.012615941567122936	0.009597850081581726	Thr	Ala	TRUE	1	2	0	0	1	0	0	0	1	0	0	0	0	0	0	0	0	0	0	0	0	0	0	0	0	0	0	0	0	0	0	0	0	0	0	0	0	0	0	0	0	0	0	0	0	0	0	0	0	0	0	0	0	0	0	0	0	0	0	0	0	0	0	0	0	0	0	27.08	FALSE	FALSE	FALSE	427	0.021
CDR1p.Arg224His	CDR1	0.02093004814379546	0.01039717196922437	0	0.055976360531386	NA	NA	NA	NA	NA	NA	0.012615941567122936	0.009597850081581726	His	Arg	TRUE	NA	2	0	0	1	0	0	0	1	0	0	0	0	0	0	0	0	0	0	0	0	0	0	0	0	0	0	0	0	0	0	0	0	0	0	0	0	0	0	0	0	0	0	0	0	0	0	0	0	0	0	0	0	0	0	0	0	0	0	0	0	0	0	0	0	0	0	26.37	FALSE	FALSE	FALSE	427	0.021
CFHR2p.Ser266Ile	CFHR2	0.02093004814379546	0.01039717196922437	0	0.054038102921109	NA	NA	NA	NA	NA	NA	0.012615941567122936	0.009597850081581726	Ile	Ser	FALSE	NA	2	0	0	1	0	0	0	1	0	0	0	0	0	0	0	0	0	0	0	0	0	0	0	0	0	0	0	0	0	0	0	0	0	0	0	0	0	0	0	0	0	0	0	0	0	0	0	0	0	0	0	0	0	0	0	0	0	0	0	0	0	0	0	0	0	0	26.8	FALSE	FALSE	FALSE	427	0.021
CFHp.Ser933Tyr	CFH	0.02093004814379546	0.01039717196922437	0	0.054038102921109	NA	NA	NA	NA	NA	NA	0.012615941567122936	0.009597850081581726	Tyr	Ser	TRUE	NA	2	0	0	1	0	0	0	1	0	0	0	0	0	0	0	0	0	0	0	0	0	0	0	0	0	0	0	0	0	0	0	0	0	0	0	0	0	0	0	0	0	0	0	0	0	0	0	0	0	0	0	0	0	0	0	0	0	0	0	0	0	0	0	0	0	0	27.01	FALSE	FALSE	FALSE	427	0.021
CHTF18p.Ala609Thr	CHTF18	0.02093004814379546	0.01039717196922437	0	0.054038102921109	NA	NA	NA	NA	NA	NA	0.012615941567122936	0.009597850081581726	Thr	Ala	TRUE	NA	2	0	0	1	0	0	0	1	0	0	0	0	0	0	0	0	0	0	0	0	0	0	0	0	0	0	0	0	0	0	0	0	0	0	0	0	0	0	0	0	0	0	0	0	0	0	0	0	0	0	0	0	0	0	0	0	0	0	0	0	0	0	0	0	0	0	27.6	FALSE	FALSE	FALSE	427	0.021
CLNKp.Pro170Leu	CLNK	0.02093004814379546	0.01039717196922437	0	0.054038102921109	NA	NA	NA	NA	NA	NA	0.012615941567122936	0.009597850081581726	Leu	Pro	FALSE	NA	2	0	0	1	0	0	0	1	0	0	0	0	0	0	0	0	0	0	0	0	0	0	0	0	0	0	0	0	0	0	0	0	0	0	0	0	0	0	0	0	0	0	0	0	0	0	0	0	0	0	0	0	0	0	0	0	0	0	0	0	0	0	0	0	0	0	26.49	FALSE	FALSE	FALSE	427	0.021
CLP1p.Arg144His	CLP1	0.02093004814379546	0.01039717196922437	0	0.054038102921109	NA	NA	NA	NA	NA	NA	0.012615941567122936	0.009597850081581726	His	Arg	TRUE	2	2	0	0	1	0	0	0	1	0	0	0	0	0	0	0	0	0	0	0	0	0	0	0	0	0	0	0	0	0	0	0	0	0	0	0	0	0	0	0	0	0	0	0	0	0	0	0	0	0	0	0	0	0	0	0	0	0	0	0	0	0	0	0	0	0	0	26.64	FALSE	FALSE	FALSE	427	0.021
CLSPNp.Cys443Tyr	CLSPN	0.02093004814379546	0.01039717196922437	0	0.054038102921109	NA	NA	NA	NA	NA	NA	0.012615941567122936	0.009597850081581726	Tyr	Cys	TRUE	NA	2	0	0	1	0	0	0	1	0	0	0	0	0	0	0	0	0	0	0	0	0	0	0	0	0	0	0	0	0	0	0	0	0	0	0	0	0	0	0	0	0	0	0	0	0	0	0	0	0	0	0	0	0	0	0	0	0	0	0	0	0	0	0	0	0	0	27.55	FALSE	FALSE	FALSE	427	0.021
CLSTN1p.Pro468Leu	CLSTN1	0.02093004814379546	0.01039717196922437	0	0.054038102921109	NA	NA	NA	NA	NA	NA	0.012615941567122936	0.009597850081581726	Leu	Pro	FALSE	NA	2	0	0	1	0	0	0	1	0	0	0	0	0	0	0	0	0	0	0	0	0	0	0	0	0	0	0	0	0	0	0	0	0	0	0	0	0	0	0	0	0	0	0	0	0	0	0	0	0	0	0	0	0	0	0	0	0	0	0	0	0	0	0	0	0	0	25.89	FALSE	FALSE	FALSE	427	0.021
CMKLR1p.Ala100Thr	CMKLR1	0.02093004814379546	0.01039717196922437	0	0.054038102921109	NA	NA	NA	NA	NA	NA	0.012615941567122936	0.009597850081581726	Thr	Ala	TRUE	NA	2	0	0	1	0	0	0	1	0	0	0	0	0	0	0	0	0	0	0	0	0	0	0	0	0	0	0	0	0	0	0	0	0	0	0	0	0	0	0	0	0	0	0	0	0	0	0	0	0	0	0	0	0	0	0	0	0	0	0	0	0	0	0	0	0	0	26.91	FALSE	FALSE	FALSE	427	0.021
CNGB3p.Gly107Arg	CNGB3	0.02093004814379546	0.01039717196922437	0	0.054038102921109	NA	NA	NA	NA	NA	NA	0.012615941567122936	0.009597850081581726	Arg	Gly	TRUE	NA	2	0	0	1	0	0	0	1	0	0	0	0	0	0	0	0	0	0	0	0	0	0	0	0	0	0	0	0	0	0	0	0	0	0	0	0	0	0	0	0	0	0	0	0	0	0	0	0	0	0	0	0	0	0	0	0	0	0	0	0	0	0	0	0	0	0	27.72	FALSE	FALSE	FALSE	427	0.021
CNTN5p.Arg346His	CNTN5	0.02093004814379546	0.01039717196922437	0	0.054038102921109	NA	NA	NA	NA	NA	NA	0.012615941567122936	0.009597850081581726	His	Arg	TRUE	NA	2	0	0	1	0	0	0	1	0	0	0	0	0	0	0	0	0	0	0	0	0	0	0	0	0	0	0	0	0	0	0	0	0	0	0	0	0	0	0	0	0	0	0	0	0	0	0	0	0	0	0	0	0	0	0	0	0	0	0	0	0	0	0	0	0	0	26.8	FALSE	FALSE	FALSE	427	0.021
CNTN5p.Ser886Gly	CNTN5	0.02093004814379546	0.01039717196922437	0	0.054085605702704	NA	NA	NA	NA	NA	NA	0.012615941567122936	0.009597850081581726	Gly	Ser	FALSE	NA	2	0	0	1	0	0	0	1	0	0	0	0	0	0	0	0	0	0	0	0	0	0	0	0	0	0	0	0	0	0	0	0	0	0	0	0	0	0	0	0	0	0	0	0	0	0	0	0	0	0	0	0	0	0	0	0	0	0	0	0	0	0	0	0	0	0	27.47	FALSE	FALSE	FALSE	427	0.021
COL15A1p.Pro433His	COL15A1	0.02093004814379546	0.01039717196922437	0	0.054085605702704	NA	NA	NA	NA	NA	NA	0.012615941567122936	0.009597850081581726	His	Pro	TRUE	NA	2	0	0	1	0	0	0	1	0	0	0	0	0	0	0	0	0	0	0	0	0	0	0	0	0	0	0	0	0	0	0	0	0	0	0	0	0	0	0	0	0	0	0	0	0	0	0	0	0	0	0	0	0	0	0	0	0	0	0	0	0	0	0	0	0	0	27.16	FALSE	FALSE	FALSE	427	0.021
COL6A6p.Glu1117Ter	COL6A6	0.02093004814379546	0.01039717196922437	0	0.054038102921109	NA	NA	NA	NA	NA	NA	0.012615941567122936	0.009597850081581726	Ter	Glu	FALSE	NA	2	0	0	1	0	0	0	1	0	0	0	0	0	0	0	0	0	0	0	0	0	0	0	0	0	0	0	0	0	0	0	0	0	0	0	0	0	0	0	0	0	0	0	0	0	0	0	0	0	0	0	0	0	0	0	0	0	0	0	0	0	0	0	0	0	0	27.44	FALSE	FALSE	FALSE	427	0.021
COX18p.Ser264Leu	COX18	0.02093004814379546	0.01039717196922437	0	0.054038102921109	NA	NA	NA	NA	NA	NA	0.012615941567122936	0.009597850081581726	Leu	Ser	FALSE	NA	2	0	0	1	0	0	0	1	0	0	0	0	0	0	0	0	0	0	0	0	0	0	0	0	0	0	0	0	0	0	0	0	0	0	0	0	0	0	0	0	0	0	0	0	0	0	0	0	0	0	0	0	0	0	0	0	0	0	0	0	0	0	0	0	0	0	27.62	FALSE	FALSE	FALSE	427	0.021
CPNE8p.Arg157Ser	CPNE8	0.02093004814379546	0.01039717196922437	0	0.054038102921109	NA	NA	NA	NA	NA	NA	0.012615941567122936	0.009597850081581726	Ser	Arg	TRUE	NA	2	0	0	1	0	0	0	1	0	0	0	0	0	0	0	0	0	0	0	0	0	0	0	0	0	0	0	0	0	0	0	0	0	0	0	0	0	0	0	0	0	0	0	0	0	0	0	0	0	0	0	0	0	0	0	0	0	0	0	0	0	0	0	0	0	0	27.53	FALSE	FALSE	FALSE	427	0.021
CPS1p.Arg1459Gln	CPS1	0.02093004814379546	0.01039717196922437	0	0.054038102921109	NA	NA	NA	NA	NA	NA	0.012615941567122936	0.009597850081581726	Gln	Arg	FALSE	NA	2	0	0	1	0	0	0	1	0	0	0	0	0	0	0	0	0	0	0	0	0	0	0	0	0	0	0	0	0	0	0	0	0	0	0	0	0	0	0	0	0	0	0	0	0	0	0	0	0	0	0	0	0	0	0	0	0	0	0	0	0	0	0	0	0	0	26.79	FALSE	FALSE	FALSE	427	0.021
CPSF1p.Asp568Asn	CPSF1	0.02093004814379546	0.01039717196922437	0	0.055938214184901	NA	NA	NA	NA	NA	NA	0.012615941567122936	0.009597850081581726	Asn	Asp	FALSE	NA	2	0	0	1	0	0	0	1	0	0	0	0	0	0	0	0	0	0	0	0	0	0	0	0	0	0	0	0	0	0	0	0	0	0	0	0	0	0	0	0	0	0	0	0	0	0	0	0	0	0	0	0	0	0	0	0	0	0	0	0	0	0	0	0	0	0	26.95	FALSE	FALSE	FALSE	427	0.021
CR2p.Leu568Ile	CR2	0.02093004814379546	0.01039717196922437	0	0.054038102921109	NA	NA	NA	NA	NA	NA	0.012615941567122936	0.009597850081581726	Ile	Leu	FALSE	NA	2	0	0	1	0	0	0	1	0	0	0	0	0	0	0	0	0	0	0	0	0	0	0	0	0	0	0	0	0	0	0	0	0	0	0	0	0	0	0	0	0	0	0	0	0	0	0	0	0	0	0	0	0	0	0	0	0	0	0	0	0	0	0	0	0	0	27.3	FALSE	FALSE	FALSE	427	0.021
CSF1Rp.Ala960Thr	CSF1R	0.02093004814379546	0.01039717196922437	0	0.054038102921109	NA	NA	NA	NA	NA	NA	0.012615941567122936	0.009597850081581726	Thr	Ala	TRUE	2	2	0	0	1	0	0	0	1	0	0	0	0	0	0	0	0	0	0	0	0	0	0	0	0	0	0	0	0	0	0	0	0	0	0	0	0	0	0	0	0	0	0	0	0	0	0	0	0	0	0	0	0	0	0	0	0	0	0	0	0	0	0	0	0	0	0	26.93	FALSE	FALSE	FALSE	427	0.021
CSPG4p.Gly1879Ser	CSPG4	0.02093004814379546	0.01039717196922437	0	0.054038102921109	NA	NA	NA	NA	NA	NA	0.012615941567122936	0.009597850081581726	Ser	Gly	TRUE	NA	2	0	0	1	0	0	0	1	0	0	0	0	0	0	0	0	0	0	0	0	0	0	0	0	0	0	0	0	0	0	0	0	0	0	0	0	0	0	0	0	0	0	0	0	0	0	0	0	0	0	0	0	0	0	0	0	0	0	0	0	0	0	0	0	0	0	27.5	FALSE	FALSE	FALSE	427	0.021
CTTNBP2p.Arg1001His	CTTNBP2	0.02093004814379546	0.01039717196922437	0	0.054038102921109	NA	NA	NA	NA	NA	NA	0.012615941567122936	0.009597850081581726	His	Arg	TRUE	NA	2	0	0	1	0	0	0	1	0	0	0	0	0	0	0	0	0	0	0	0	0	0	0	0	0	0	0	0	0	0	0	0	0	0	0	0	0	0	0	0	0	0	0	0	0	0	0	0	0	0	0	0	0	0	0	0	0	0	0	0	0	0	0	0	0	0	27.23	FALSE	FALSE	FALSE	427	0.021
CYLC1p.Gly592Arg	CYLC1	0.02093004814379546	0.01039717196922437	0	0.054038102921109	NA	NA	NA	NA	NA	NA	0.012615941567122936	0.009597850081581726	Arg	Gly	TRUE	NA	2	0	0	1	0	0	0	1	0	0	0	0	0	0	0	0	0	0	0	0	0	0	0	0	0	0	0	0	0	0	0	0	0	0	0	0	0	0	0	0	0	0	0	0	0	0	0	0	0	0	0	0	0	0	0	0	0	0	0	0	0	0	0	0	0	0	27.27	FALSE	FALSE	FALSE	427	0.021
CYP11B1p.Arg427His	CYP11B1	0.02093004814379546	0.01039717196922437	0	0.054038102921109	NA	NA	NA	NA	NA	NA	0.012615941567122936	0.009597850081581726	His	Arg	TRUE	NA	2	0	0	1	0	0	0	1	0	0	0	0	0	0	0	0	0	0	0	0	0	0	0	0	0	0	0	0	0	0	0	0	0	0	0	0	0	0	0	0	0	0	0	0	0	0	0	0	0	0	0	0	0	0	0	0	0	0	0	0	0	0	0	0	0	0	26.61	FALSE	FALSE	FALSE	427	0.021
DACH2p.Arg518Cys	DACH2	0.02093004814379546	0.01039717196922437	0	0.054038102921109	NA	NA	NA	NA	NA	NA	0.012615941567122936	0.009597850081581726	Cys	Arg	TRUE	NA	2	0	0	1	0	0	0	1	0	0	0	0	0	0	0	0	0	0	0	0	0	0	0	0	0	0	0	0	0	0	0	0	0	0	0	0	0	0	0	0	0	0	0	0	0	0	0	0	0	0	0	0	0	0	0	0	0	0	0	0	0	0	0	0	0	0	27.11	FALSE	FALSE	FALSE	427	0.021
DCAF8L2p.Asp445Tyr	DCAF8L2	0.02093004814379546	0.01039717196922437	0	0.054038102921109	NA	NA	NA	NA	NA	NA	0.012615941567122936	0.009597850081581726	Tyr	Asp	TRUE	NA	2	0	0	1	0	0	0	1	0	0	0	0	0	0	0	0	0	0	0	0	0	0	0	0	0	0	0	0	0	0	0	0	0	0	0	0	0	0	0	0	0	0	0	0	0	0	0	0	0	0	0	0	0	0	0	0	0	0	0	0	0	0	0	0	0	0	26.51	FALSE	FALSE	FALSE	427	0.021
DCPSp.Asp187Gly	DCPS	0.02093004814379546	0.01039717196922437	0	0.054038102921109	NA	NA	NA	NA	NA	NA	0.012615941567122936	0.009597850081581726	Gly	Asp	FALSE	NA	2	0	0	1	0	0	0	1	0	0	0	0	0	0	0	0	0	0	0	0	0	0	0	0	0	0	0	0	0	0	0	0	0	0	0	0	0	0	0	0	0	0	0	0	0	0	0	0	0	0	0	0	0	0	0	0	0	0	0	0	0	0	0	0	0	0	27.34	FALSE	FALSE	FALSE	427	0.021
DDOp.Arg244Ter	DDO	0.02093004814379546	0.01039717196922437	0	0.054038102921109	NA	NA	NA	NA	NA	NA	0.012615941567122936	0.009597850081581726	Ter	Arg	FALSE	NA	2	0	0	1	0	0	0	1	0	0	0	0	0	0	0	0	0	0	0	0	0	0	0	0	0	0	0	0	0	0	0	0	0	0	0	0	0	0	0	0	0	0	0	0	0	0	0	0	0	0	0	0	0	0	0	0	0	0	0	0	0	0	0	0	0	0	26.93	FALSE	FALSE	FALSE	427	0.021
DDX26Bp.Asp754His	DDX26B	0.02093004814379546	0.01039717196922437	0	0.054038102921109	NA	NA	NA	NA	NA	NA	0.012615941567122936	0.009597850081581726	His	Asp	TRUE	NA	2	0	0	1	0	0	0	1	0	0	0	0	0	0	0	0	0	0	0	0	0	0	0	0	0	0	0	0	0	0	0	0	0	0	0	0	0	0	0	0	0	0	0	0	0	0	0	0	0	0	0	0	0	0	0	0	0	0	0	0	0	0	0	0	0	0	27.16	FALSE	FALSE	FALSE	427	0.021
DENND2Ap.Val250Met	DENND2A	0.02093004814379546	0.01039717196922437	0	0.054038102921109	NA	NA	NA	NA	NA	NA	0.012615941567122936	0.009597850081581726	Met	Val	FALSE	NA	2	0	0	1	0	0	0	1	0	0	0	0	0	0	0	0	0	0	0	0	0	0	0	0	0	0	0	0	0	0	0	0	0	0	0	0	0	0	0	0	0	0	0	0	0	0	0	0	0	0	0	0	0	0	0	0	0	0	0	0	0	0	0	0	0	0	26.81	FALSE	FALSE	FALSE	427	0.021
DGKAp.Arg182Trp	DGKA	0.02093004814379546	0.01039717196922437	0	0.054038102921109	NA	NA	NA	NA	NA	NA	0.012615941567122936	0.009597850081581726	Trp	Arg	FALSE	NA	2	0	0	1	0	0	0	1	0	0	0	0	0	0	0	0	0	0	0	0	0	0	0	0	0	0	0	0	0	0	0	0	0	0	0	0	0	0	0	0	0	0	0	0	0	0	0	0	0	0	0	0	0	0	0	0	0	0	0	0	0	0	0	0	0	0	27.36	FALSE	FALSE	FALSE	427	0.021
DIRAS3p.Glu210Lys	DIRAS3	0.02093004814379546	0.01039717196922437	0	0.054038102921109	NA	NA	NA	NA	NA	NA	0.012615941567122936	0.009597850081581726	Lys	Glu	TRUE	NA	2	0	0	1	0	0	0	1	0	0	0	0	0	0	0	0	0	0	0	0	0	0	0	0	0	0	0	0	0	0	0	0	0	0	0	0	0	0	0	0	0	0	0	0	0	0	0	0	0	0	0	0	0	0	0	0	0	0	0	0	0	0	0	0	0	0	27.32	FALSE	FALSE	FALSE	427	0.021
DLL4p.Ala450Thr	DLL4	0.02093004814379546	0.01039717196922437	0	0.054038102921109	NA	NA	NA	NA	NA	NA	0.012615941567122936	0.009597850081581726	Thr	Ala	TRUE	NA	2	0	0	1	0	0	0	1	0	0	0	0	0	0	0	0	0	0	0	0	0	0	0	0	0	0	0	0	0	0	0	0	0	0	0	0	0	0	0	0	0	0	0	0	0	0	0	0	0	0	0	0	0	0	0	0	0	0	0	0	0	0	0	0	0	0	26.69	FALSE	FALSE	FALSE	427	0.021
DNAJC16p.Val260Ile	DNAJC16	0.02093004814379546	0.01039717196922437	0	0.054038102921109	NA	NA	NA	NA	NA	NA	0.012615941567122936	0.009597850081581726	Ile	Val	FALSE	NA	2	0	0	1	0	0	0	1	0	0	0	0	0	0	0	0	0	0	0	0	0	0	0	0	0	0	0	0	0	0	0	0	0	0	0	0	0	0	0	0	0	0	0	0	0	0	0	0	0	0	0	0	0	0	0	0	0	0	0	0	0	0	0	0	0	0	26.83	FALSE	FALSE	FALSE	427	0.021
DOCK5p.Ala388Thr	DOCK5	0.02093004814379546	0.01039717196922437	0	0.054038102921109	NA	NA	NA	NA	NA	NA	0.012615941567122936	0.009597850081581726	Thr	Ala	TRUE	NA	2	0	0	1	0	0	0	1	0	0	0	0	0	0	0	0	0	0	0	0	0	0	0	0	0	0	0	0	0	0	0	0	0	0	0	0	0	0	0	0	0	0	0	0	0	0	0	0	0	0	0	0	0	0	0	0	0	0	0	0	0	0	0	0	0	0	27.2	FALSE	FALSE	FALSE	427	0.021
DVL3p.Arg465His	DVL3	0.02093004814379546	0.01039717196922437	0	0.054038102921109	NA	NA	NA	NA	NA	NA	0.012615941567122936	0.009597850081581726	His	Arg	TRUE	NA	2	0	0	1	0	0	0	1	0	0	0	0	0	0	0	0	0	0	0	0	0	0	0	0	0	0	0	0	0	0	0	0	0	0	0	0	0	0	0	0	0	0	0	0	0	0	0	0	0	0	0	0	0	0	0	0	0	0	0	0	0	0	0	0	0	0	27.22	FALSE	TRUE	FALSE	427	0.021
EIF3Hp.Lys180Asn	EIF3H	0.02093004814379546	0.01039717196922437	0	0.054038102921109	NA	NA	NA	NA	NA	NA	0.012615941567122936	0.009597850081581726	Asn	Lys	FALSE	NA	2	0	0	1	0	0	0	1	0	0	0	0	0	0	0	0	0	0	0	0	0	0	0	0	0	0	0	0	0	0	0	0	0	0	0	0	0	0	0	0	0	0	0	0	0	0	0	0	0	0	0	0	0	0	0	0	0	0	0	0	0	0	0	0	0	0	26.98	FALSE	FALSE	FALSE	427	0.021
EXOC3p.Arg396Gln	EXOC3	0.02093004814379546	0.01039717196922437	0	0.054038102921109	NA	NA	NA	NA	NA	NA	0.012615941567122936	0.009597850081581726	Gln	Arg	FALSE	NA	2	0	0	1	0	0	0	1	0	0	0	0	0	0	0	0	0	0	0	0	0	0	0	0	0	0	0	0	0	0	0	0	0	0	0	0	0	0	0	0	0	0	0	0	0	0	0	0	0	0	0	0	0	0	0	0	0	0	0	0	0	0	0	0	0	0	27.53	FALSE	FALSE	FALSE	427	0.021
EXT1p.Cys103Tyr	EXT1	0.02093004814379546	0.01039717196922437	0	0.054038102921109	NA	NA	NA	NA	NA	NA	0.012615941567122936	0.009597850081581726	Tyr	Cys	TRUE	1	2	0	0	1	0	0	0	1	0	0	0	0	0	0	0	0	0	0	0	0	0	0	0	0	0	0	0	0	0	0	0	0	0	0	0	0	0	0	0	0	0	0	0	0	0	0	0	0	0	0	0	0	0	0	0	0	0	0	0	0	0	0	0	0	0	0	27.65	FALSE	FALSE	FALSE	427	0.021
FAM13Cp.Arg337Cys	FAM13C	0.02093004814379546	0.01039717196922437	0	0.054038102921109	NA	NA	NA	NA	NA	NA	0.012615941567122936	0.009597850081581726	Cys	Arg	TRUE	NA	2	0	0	1	0	0	0	1	0	0	0	0	0	0	0	0	0	0	0	0	0	0	0	0	0	0	0	0	0	0	0	0	0	0	0	0	0	0	0	0	0	0	0	0	0	0	0	0	0	0	0	0	0	0	0	0	0	0	0	0	0	0	0	0	0	0	26.87	FALSE	FALSE	FALSE	427	0.021
FAM5Cp.Gly98Val	FAM5C	0.02093004814379546	0.01039717196922437	0	0.054038102921109	NA	NA	NA	NA	NA	NA	0.012615941567122936	0.009597850081581726	Val	Gly	FALSE	NA	2	0	0	1	0	0	0	1	0	0	0	0	0	0	0	0	0	0	0	0	0	0	0	0	0	0	0	0	0	0	0	0	0	0	0	0	0	0	0	0	0	0	0	0	0	0	0	0	0	0	0	0	0	0	0	0	0	0	0	0	0	0	0	0	0	0	27.46	FALSE	FALSE	FALSE	427	0.021
FAM83Cp.Pro355Leu	FAM83C	0.02093004814379546	0.01039717196922437	0	0.054038102921109	NA	NA	NA	NA	NA	NA	0.012615941567122936	0.009597850081581726	Leu	Pro	FALSE	NA	2	0	0	1	0	0	0	1	0	0	0	0	0	0	0	0	0	0	0	0	0	0	0	0	0	0	0	0	0	0	0	0	0	0	0	0	0	0	0	0	0	0	0	0	0	0	0	0	0	0	0	0	0	0	0	0	0	0	0	0	0	0	0	0	0	0	27.15	FALSE	FALSE	FALSE	427	0.021
FAM98Cp.Arg132His	FAM98C	0.02093004814379546	0.01039717196922437	0	0.054038102921109	NA	NA	NA	NA	NA	NA	0.012615941567122936	0.009597850081581726	His	Arg	TRUE	NA	2	0	0	1	0	0	0	1	0	0	0	0	0	0	0	0	0	0	0	0	0	0	0	0	0	0	0	0	0	0	0	0	0	0	0	0	0	0	0	0	0	0	0	0	0	0	0	0	0	0	0	0	0	0	0	0	0	0	0	0	0	0	0	0	0	0	25.94	FALSE	FALSE	FALSE	427	0.021
FAT1p.Glu2496Lys	FAT1	0.02093004814379546	0.01039717196922437	0	0.054038102921109	NA	NA	NA	NA	NA	NA	0.012615941567122936	0.009597850081581726	Lys	Glu	TRUE	1	2	0	0	1	0	0	0	1	0	0	0	0	0	0	0	0	0	0	0	0	0	0	0	0	0	0	0	0	0	0	0	0	0	0	0	0	0	0	0	0	0	0	0	0	0	0	0	0	0	0	0	0	0	0	0	0	0	0	0	0	0	0	0	0	0	0	28.17	FALSE	FALSE	FALSE	427	0.021
FBXO43p.Val324Met	FBXO43	0.02093004814379546	0.01039717196922437	0	0.054038102921109	NA	NA	NA	NA	NA	NA	0.012615941567122936	0.009597850081581726	Met	Val	FALSE	NA	2	0	0	1	0	0	0	1	0	0	0	0	0	0	0	0	0	0	0	0	0	0	0	0	0	0	0	0	0	0	0	0	0	0	0	0	0	0	0	0	0	0	0	0	0	0	0	0	0	0	0	0	0	0	0	0	0	0	0	0	0	0	0	0	0	0	27.4	FALSE	FALSE	FALSE	427	0.021
FCN1p.Arg116Cys	FCN1	0.02093004814379546	0.01039717196922437	0	0.054038102921109	NA	NA	NA	NA	NA	NA	0.012615941567122936	0.009597850081581726	Cys	Arg	TRUE	NA	2	0	0	1	0	0	0	1	0	0	0	0	0	0	0	0	0	0	0	0	0	0	0	0	0	0	0	0	0	0	0	0	0	0	0	0	0	0	0	0	0	0	0	0	0	0	0	0	0	0	0	0	0	0	0	0	0	0	0	0	0	0	0	0	0	0	27.29	FALSE	FALSE	FALSE	427	0.021
FCRL3p.Arg416Leu	FCRL3	0.02093004814379546	0.01039717196922437	0	0.054038102921109	NA	NA	NA	NA	NA	NA	0.012615941567122936	0.009597850081581726	Leu	Arg	FALSE	NA	2	0	0	1	0	0	0	1	0	0	0	0	0	0	0	0	0	0	0	0	0	0	0	0	0	0	0	0	0	0	0	0	0	0	0	0	0	0	0	0	0	0	0	0	0	0	0	0	0	0	0	0	0	0	0	0	0	0	0	0	0	0	0	0	0	0	26.28	FALSE	FALSE	FALSE	427	0.021
FGGp.Arg8Trp	FGG	0.02093004814379546	0.01039717196922437	0	0.054038102921109	NA	NA	NA	NA	NA	NA	0.012615941567122936	0.009597850081581726	Trp	Arg	FALSE	NA	2	0	0	1	0	0	0	1	0	0	0	0	0	0	0	0	0	0	0	0	0	0	0	0	0	0	0	0	0	0	0	0	0	0	0	0	0	0	0	0	0	0	0	0	0	0	0	0	0	0	0	0	0	0	0	0	0	0	0	0	0	0	0	0	0	0	27.51	FALSE	FALSE	FALSE	427	0.021
FLNCp.Ala280Thr	FLNC	0.02093004814379546	0.01039717196922437	0	0.054038102921109	NA	NA	NA	NA	NA	NA	0.012615941567122936	0.009597850081581726	Thr	Ala	TRUE	NA	2	0	0	1	0	0	0	1	0	0	0	0	0	0	0	0	0	0	0	0	0	0	0	0	0	0	0	0	0	0	0	0	0	0	0	0	0	0	0	0	0	0	0	0	0	0	0	0	0	0	0	0	0	0	0	0	0	0	0	0	0	0	0	0	0	0	26.58	FALSE	FALSE	FALSE	427	0.021
FLT1p.Arg159Trp	FLT1	0.02093004814379546	0.01039717196922437	0	0.054038102921109	NA	NA	NA	NA	NA	NA	0.012615941567122936	0.009597850081581726	Trp	Arg	FALSE	NA	2	0	0	1	0	0	0	1	0	0	0	0	0	0	0	0	0	0	0	0	0	0	0	0	0	0	0	0	0	0	0	0	0	0	0	0	0	0	0	0	0	0	0	0	0	0	0	0	0	0	0	0	0	0	0	0	0	0	0	0	0	0	0	0	0	0	26.93	FALSE	FALSE	FALSE	427	0.021
FRMD3p.Glu43Asp	FRMD3	0.02093004814379546	0.01039717196922437	0	0.054038102921109	NA	NA	NA	NA	NA	NA	0.012615941567122936	0.009597850081581726	Asp	Glu	FALSE	NA	2	0	0	1	0	0	0	1	0	0	0	0	0	0	0	0	0	0	0	0	0	0	0	0	0	0	0	0	0	0	0	0	0	0	0	0	0	0	0	0	0	0	0	0	0	0	0	0	0	0	0	0	0	0	0	0	0	0	0	0	0	0	0	0	0	0	27.73	FALSE	FALSE	FALSE	427	0.021
FSTL5p.Phe454Leu	FSTL5	0.02093004814379546	0.01039717196922437	0	0.054038102921109	NA	NA	NA	NA	NA	NA	0.012615941567122936	0.009597850081581726	Leu	Phe	FALSE	NA	2	0	0	1	0	0	0	1	0	0	0	0	0	0	0	0	0	0	0	0	0	0	0	0	0	0	0	0	0	0	0	0	0	0	0	0	0	0	0	0	0	0	0	0	0	0	0	0	0	0	0	0	0	0	0	0	0	0	0	0	0	0	0	0	0	0	27.97	FALSE	FALSE	FALSE	427	0.021
GPR15p.Val115Ile	GPR15	0.02093004814379546	0.01039717196922437	0	0.054038102921109	NA	NA	NA	NA	NA	NA	0.012615941567122936	0.009597850081581726	Ile	Val	FALSE	NA	2	0	0	1	0	0	0	1	0	0	0	0	0	0	0	0	0	0	0	0	0	0	0	0	0	0	0	0	0	0	0	0	0	0	0	0	0	0	0	0	0	0	0	0	0	0	0	0	0	0	0	0	0	0	0	0	0	0	0	0	0	0	0	0	0	0	26.9	FALSE	FALSE	FALSE	427	0.021
GPR6p.Ser360Gly	GPR6	0.02093004814379546	0.01039717196922437	0	0.055938214184901	NA	NA	NA	NA	NA	NA	0.012615941567122936	0.009597850081581726	Gly	Ser	FALSE	NA	2	0	0	1	0	0	0	1	0	0	0	0	0	0	0	0	0	0	0	0	0	0	0	0	0	0	0	0	0	0	0	0	0	0	0	0	0	0	0	0	0	0	0	0	0	0	0	0	0	0	0	0	0	0	0	0	0	0	0	0	0	0	0	0	0	0	26.94	FALSE	FALSE	FALSE	427	0.021
GPR88p.Ala75Thr	GPR88	0.02093004814379546	0.01039717196922437	0	0.054038102921109	NA	NA	NA	NA	NA	NA	0.012615941567122936	0.009597850081581726	Thr	Ala	TRUE	NA	2	0	0	1	0	0	0	1	0	0	0	0	0	0	0	0	0	0	0	0	0	0	0	0	0	0	0	0	0	0	0	0	0	0	0	0	0	0	0	0	0	0	0	0	0	0	0	0	0	0	0	0	0	0	0	0	0	0	0	0	0	0	0	0	0	0	27.32	FALSE	FALSE	FALSE	427	0.021
GPX6p.Ala71Thr	GPX6	0.02093004814379546	0.01039717196922437	0	0.055938214184901	NA	NA	NA	NA	NA	NA	0.012615941567122936	0.009597850081581726	Thr	Ala	TRUE	NA	2	0	0	1	0	0	0	1	0	0	0	0	0	0	0	0	0	0	0	0	0	0	0	0	0	0	0	0	0	0	0	0	0	0	0	0	0	0	0	0	0	0	0	0	0	0	0	0	0	0	0	0	0	0	0	0	0	0	0	0	0	0	0	0	0	0	26.79	FALSE	FALSE	FALSE	427	0.021
GRIK1p.Tyr412His	GRIK1	0.02093004814379546	0.01039717196922437	0	0.054038102921109	NA	NA	NA	NA	NA	NA	0.012615941567122936	0.009597850081581726	His	Tyr	TRUE	NA	2	0	0	1	0	0	0	1	0	0	0	0	0	0	0	0	0	0	0	0	0	0	0	0	0	0	0	0	0	0	0	0	0	0	0	0	0	0	0	0	0	0	0	0	0	0	0	0	0	0	0	0	0	0	0	0	0	0	0	0	0	0	0	0	0	0	26.84	FALSE	FALSE	FALSE	427	0.021
GRIN3Ap.Met768Val	GRIN3A	0.02093004814379546	0.01039717196922437	0	0.054038102921109	NA	NA	NA	NA	NA	NA	0.012615941567122936	0.009597850081581726	Val	Met	FALSE	NA	2	0	0	1	0	0	0	1	0	0	0	0	0	0	0	0	0	0	0	0	0	0	0	0	0	0	0	0	0	0	0	0	0	0	0	0	0	0	0	0	0	0	0	0	0	0	0	0	0	0	0	0	0	0	0	0	0	0	0	0	0	0	0	0	0	0	26.68	FALSE	FALSE	FALSE	427	0.021
GYPAp.Ser139Tyr	GYPA	0.02093004814379546	0.01039717196922437	0	0.054038102921109	NA	NA	NA	NA	NA	NA	0.012615941567122936	0.009597850081581726	Tyr	Ser	TRUE	NA	2	0	0	1	0	0	0	1	0	0	0	0	0	0	0	0	0	0	0	0	0	0	0	0	0	0	0	0	0	0	0	0	0	0	0	0	0	0	0	0	0	0	0	0	0	0	0	0	0	0	0	0	0	0	0	0	0	0	0	0	0	0	0	0	0	0	28.13	FALSE	FALSE	FALSE	427	0.021
HADHp.Lys23Asn	HADH	0.02093004814379546	0.01039717196922437	0	0.054038102921109	NA	NA	NA	NA	NA	NA	0.012615941567122936	0.009597850081581726	Asn	Lys	FALSE	NA	2	0	0	1	0	0	0	1	0	0	0	0	0	0	0	0	0	0	0	0	0	0	0	0	0	0	0	0	0	0	0	0	0	0	0	0	0	0	0	0	0	0	0	0	0	0	0	0	0	0	0	0	0	0	0	0	0	0	0	0	0	0	0	0	0	0	26.73	FALSE	FALSE	FALSE	427	0.021
HECW2p.Glu751Lys	HECW2	0.02093004814379546	0.01039717196922437	0	0.054038102921109	NA	NA	NA	NA	NA	NA	0.012615941567122936	0.009597850081581726	Lys	Glu	TRUE	NA	2	0	0	1	0	0	0	1	0	0	0	0	0	0	0	0	0	0	0	0	0	0	0	0	0	0	0	0	0	0	0	0	0	0	0	0	0	0	0	0	0	0	0	0	0	0	0	0	0	0	0	0	0	0	0	0	0	0	0	0	0	0	0	0	0	0	26.88	FALSE	FALSE	FALSE	427	0.021
HELBp.Asp399Asn	HELB	0.02093004814379546	0.01039717196922437	0	0.054038102921109	NA	NA	NA	NA	NA	NA	0.012615941567122936	0.009597850081581726	Asn	Asp	FALSE	NA	2	0	0	1	0	0	0	1	0	0	0	0	0	0	0	0	0	0	0	0	0	0	0	0	0	0	0	0	0	0	0	0	0	0	0	0	0	0	0	0	0	0	0	0	0	0	0	0	0	0	0	0	0	0	0	0	0	0	0	0	0	0	0	0	0	0	27.33	FALSE	FALSE	FALSE	427	0.021
HIST1H3Bp.Met91Ile	HIST1H3B	0.02093004814379546	0.01039717196922437	0	0.054038102921109	NA	NA	NA	NA	NA	NA	0.012615941567122936	0.009597850081581726	Ile	Met	FALSE	1	2	0	0	1	0	0	0	1	0	0	0	0	0	0	0	0	0	0	0	0	0	0	0	0	0	0	0	0	0	0	0	0	0	0	0	0	0	0	0	0	0	0	0	0	0	0	0	0	0	0	0	0	0	0	0	0	0	0	0	0	0	0	0	0	0	0	27.5	FALSE	FALSE	FALSE	427	0.021
HIST1H3Ep.Arg41Cys	HIST1H3E	0.02093004814379546	0.01039717196922437	0	0.05746406804435199	NA	NA	NA	NA	NA	NA	0.012615941567122936	0.009597850081581726	Cys	Arg	TRUE	NA	2	0	0	1	0	0	0	1	0	0	0	0	0	0	0	0	0	0	0	0	0	0	0	0	0	0	0	0	0	0	0	0	0	0	0	0	0	0	0	0	0	0	0	0	0	0	0	0	0	0	0	0	0	0	0	0	0	0	0	0	0	0	0	0	0	0	26.83	FALSE	FALSE	FALSE	427	0.021
HIST1H4Dp.Asp69Asn	HIST1H4D	0.02093004814379546	0.01039717196922437	0	0.054038102921109	NA	NA	NA	NA	NA	NA	0.012615941567122936	0.009597850081581726	Asn	Asp	FALSE	NA	2	0	0	1	0	0	0	1	0	0	0	0	0	0	0	0	0	0	0	0	0	0	0	0	0	0	0	0	0	0	0	0	0	0	0	0	0	0	0	0	0	0	0	0	0	0	0	0	0	0	0	0	0	0	0	0	0	0	0	0	0	0	0	0	0	0	27.64	FALSE	FALSE	FALSE	427	0.021
HIVEP3p.Arg323His	HIVEP3	0.02093004814379546	0.01039717196922437	0	0.054038102921109	NA	NA	NA	NA	NA	NA	0.012615941567122936	0.009597850081581726	His	Arg	TRUE	NA	2	0	0	1	0	0	0	1	0	0	0	0	0	0	0	0	0	0	0	0	0	0	0	0	0	0	0	0	0	0	0	0	0	0	0	0	0	0	0	0	0	0	0	0	0	0	0	0	0	0	0	0	0	0	0	0	0	0	0	0	0	0	0	0	0	0	26.99	FALSE	FALSE	FALSE	427	0.021
HMGCLL1p.Met267Val	HMGCLL1	0.02093004814379546	0.01039717196922437	0	0.054038102921109	NA	NA	NA	NA	NA	NA	0.012615941567122936	0.009597850081581726	Val	Met	FALSE	NA	2	0	0	1	0	0	0	1	0	0	0	0	0	0	0	0	0	0	0	0	0	0	0	0	0	0	0	0	0	0	0	0	0	0	0	0	0	0	0	0	0	0	0	0	0	0	0	0	0	0	0	0	0	0	0	0	0	0	0	0	0	0	0	0	0	0	27.25	FALSE	FALSE	FALSE	427	0.021
HOXA13p.Arg323Gly	HOXA13	0.02093004814379546	0.01039717196922437	0	0.054038102921109	NA	NA	NA	NA	NA	NA	0.012615941567122936	0.009597850081581726	Gly	Arg	FALSE	1	2	0	0	1	0	0	0	1	0	0	0	0	0	0	0	0	0	0	0	0	0	0	0	0	0	0	0	0	0	0	0	0	0	0	0	0	0	0	0	0	0	0	0	0	0	0	0	0	0	0	0	0	0	0	0	0	0	0	0	0	0	0	0	0	0	0	27.23	FALSE	FALSE	FALSE	427	0.021
HOXC9p.Pro45Ser	HOXC9	0.02093004814379546	0.01039717196922437	0	0.054038102921109	NA	NA	NA	NA	NA	NA	0.012615941567122936	0.009597850081581726	Ser	Pro	TRUE	NA	2	0	0	1	0	0	0	1	0	0	0	0	0	0	0	0	0	0	0	0	0	0	0	0	0	0	0	0	0	0	0	0	0	0	0	0	0	0	0	0	0	0	0	0	0	0	0	0	0	0	0	0	0	0	0	0	0	0	0	0	0	0	0	0	0	0	27.7	FALSE	FALSE	FALSE	427	0.021
HSD17B14p.Ala265Thr	HSD17B14	0.02093004814379546	0.01039717196922437	0	0.054038102921109	NA	NA	NA	NA	NA	NA	0.012615941567122936	0.009597850081581726	Thr	Ala	TRUE	NA	2	0	0	1	0	0	0	1	0	0	0	0	0	0	0	0	0	0	0	0	0	0	0	0	0	0	0	0	0	0	0	0	0	0	0	0	0	0	0	0	0	0	0	0	0	0	0	0	0	0	0	0	0	0	0	0	0	0	0	0	0	0	0	0	0	0	27.58	FALSE	FALSE	FALSE	427	0.021
HSPG2p.Arg996His	HSPG2	0.02093004814379546	0.01039717196922437	0	0.055938214184901	NA	NA	NA	NA	NA	NA	0.012615941567122936	0.009597850081581726	His	Arg	TRUE	NA	2	0	0	1	0	0	0	1	0	0	0	0	0	0	0	0	0	0	0	0	0	0	0	0	0	0	0	0	0	0	0	0	0	0	0	0	0	0	0	0	0	0	0	0	0	0	0	0	0	0	0	0	0	0	0	0	0	0	0	0	0	0	0	0	0	0	27.21	FALSE	FALSE	FALSE	427	0.021
IFT140p.Arg659Gln	IFT140	0.02093004814379546	0.01039717196922437	0	0.054038102921109	NA	NA	NA	NA	NA	NA	0.012615941567122936	0.009597850081581726	Gln	Arg	FALSE	NA	2	0	0	1	0	0	0	1	0	0	0	0	0	0	0	0	0	0	0	0	0	0	0	0	0	0	0	0	0	0	0	0	0	0	0	0	0	0	0	0	0	0	0	0	0	0	0	0	0	0	0	0	0	0	0	0	0	0	0	0	0	0	0	0	0	0	26.1	FALSE	FALSE	FALSE	427	0.021
IFT74p.Met322Ile	IFT74	0.02093004814379546	0.01039717196922437	0	0.054038102921109	NA	NA	NA	NA	NA	NA	0.012615941567122936	0.009597850081581726	Ile	Met	FALSE	NA	2	0	0	1	0	0	0	1	0	0	0	0	0	0	0	0	0	0	0	0	0	0	0	0	0	0	0	0	0	0	0	0	0	0	0	0	0	0	0	0	0	0	0	0	0	0	0	0	0	0	0	0	0	0	0	0	0	0	0	0	0	0	0	0	0	0	27.05	FALSE	FALSE	FALSE	427	0.021
IL10p.Gly113Arg	IL10	0.02093004814379546	0.01039717196922437	0	0.054038102921109	NA	NA	NA	NA	NA	NA	0.012615941567122936	0.009597850081581726	Arg	Gly	TRUE	NA	2	0	0	1	0	0	0	1	0	0	0	0	0	0	0	0	0	0	0	0	0	0	0	0	0	0	0	0	0	0	0	0	0	0	0	0	0	0	0	0	0	0	0	0	0	0	0	0	0	0	0	0	0	0	0	0	0	0	0	0	0	0	0	0	0	0	26.92	FALSE	FALSE	FALSE	427	0.021
IL1RAPL2p.Arg615Ser	IL1RAPL2	0.02093004814379546	0.01039717196922437	0	0.054038102921109	NA	NA	NA	NA	NA	NA	0.012615941567122936	0.009597850081581726	Ser	Arg	TRUE	NA	2	0	0	1	0	0	0	1	0	0	0	0	0	0	0	0	0	0	0	0	0	0	0	0	0	0	0	0	0	0	0	0	0	0	0	0	0	0	0	0	0	0	0	0	0	0	0	0	0	0	0	0	0	0	0	0	0	0	0	0	0	0	0	0	0	0	27.16	FALSE	FALSE	FALSE	427	0.021
INPPL1p.Arg682Gln	INPPL1	0.02093004814379546	0.01039717196922437	0	0.054038102921109	NA	NA	NA	NA	NA	NA	0.012615941567122936	0.009597850081581726	Gln	Arg	FALSE	NA	2	0	0	1	0	0	0	1	0	0	0	0	0	0	0	0	0	0	0	0	0	0	0	0	0	0	0	0	0	0	0	0	0	0	0	0	0	0	0	0	0	0	0	0	0	0	0	0	0	0	0	0	0	0	0	0	0	0	0	0	0	0	0	0	0	0	27.23	FALSE	FALSE	FALSE	427	0.021
INSRRp.Arg1119His	INSRR	0.02093004814379546	0.01039717196922437	0	0.054038102921109	NA	NA	NA	NA	NA	NA	0.012615941567122936	0.009597850081581726	His	Arg	TRUE	NA	2	0	0	1	0	0	0	1	0	0	0	0	0	0	0	0	0	0	0	0	0	0	0	0	0	0	0	0	0	0	0	0	0	0	0	0	0	0	0	0	0	0	0	0	0	0	0	0	0	0	0	0	0	0	0	0	0	0	0	0	0	0	0	0	0	0	26.96	TRUE	FALSE	FALSE	427	0.021
INTS1p.Arg1126Cys	INTS1	0.02093004814379546	0.01039717196922437	0	0.054038102921109	NA	NA	NA	NA	NA	NA	0.012615941567122936	0.009597850081581726	Cys	Arg	TRUE	NA	2	0	0	1	0	0	0	1	0	0	0	0	0	0	0	0	0	0	0	0	0	0	0	0	0	0	0	0	0	0	0	0	0	0	0	0	0	0	0	0	0	0	0	0	0	0	0	0	0	0	0	0	0	0	0	0	0	0	0	0	0	0	0	0	0	0	27.2	FALSE	FALSE	FALSE	427	0.021
IP6K3p.Asp11Asn	IP6K3	0.02093004814379546	0.01039717196922437	0	0.054038102921109	NA	NA	NA	NA	NA	NA	0.012615941567122936	0.009597850081581726	Asn	Asp	FALSE	NA	2	0	0	1	0	0	0	1	0	0	0	0	0	0	0	0	0	0	0	0	0	0	0	0	0	0	0	0	0	0	0	0	0	0	0	0	0	0	0	0	0	0	0	0	0	0	0	0	0	0	0	0	0	0	0	0	0	0	0	0	0	0	0	0	0	0	26.97	FALSE	FALSE	FALSE	427	0.021
IRF4p.Gly202Ser	IRF4	0.02093004814379546	0.01039717196922437	0	0.054038102921109	NA	NA	NA	NA	NA	NA	0.012615941567122936	0.009597850081581726	Ser	Gly	TRUE	1	2	0	0	1	0	0	0	1	0	0	0	0	0	0	0	0	0	0	0	0	0	0	0	0	0	0	0	0	0	0	0	0	0	0	0	0	0	0	0	0	0	0	0	0	0	0	0	0	0	0	0	0	0	0	0	0	0	0	0	0	0	0	0	0	0	0	26.79	FALSE	FALSE	FALSE	427	0.021
ITIH1p.Phe256Leu	ITIH1	0.02093004814379546	0.01039717196922437	0	0.054038102921109	NA	NA	NA	NA	NA	NA	0.012615941567122936	0.009597850081581726	Leu	Phe	FALSE	NA	2	0	0	1	0	0	0	1	0	0	0	0	0	0	0	0	0	0	0	0	0	0	0	0	0	0	0	0	0	0	0	0	0	0	0	0	0	0	0	0	0	0	0	0	0	0	0	0	0	0	0	0	0	0	0	0	0	0	0	0	0	0	0	0	0	0	27.02	FALSE	FALSE	FALSE	427	0.021
ITIH6p.Arg478Cys	ITIH6	0.02093004814379546	0.01039717196922437	0	0.054038102921109	NA	NA	NA	NA	NA	NA	0.012615941567122936	0.009597850081581726	Cys	Arg	TRUE	NA	2	0	0	1	0	0	0	1	0	0	0	0	0	0	0	0	0	0	0	0	0	0	0	0	0	0	0	0	0	0	0	0	0	0	0	0	0	0	0	0	0	0	0	0	0	0	0	0	0	0	0	0	0	0	0	0	0	0	0	0	0	0	0	0	0	0	26.99	FALSE	FALSE	FALSE	427	0.021
IWS1p.Pro256Leu	IWS1	0.02093004814379546	0.01039717196922437	0	0.054038102921109	NA	NA	NA	NA	NA	NA	0.012615941567122936	0.009597850081581726	Leu	Pro	FALSE	NA	2	0	0	1	0	0	0	1	0	0	0	0	0	0	0	0	0	0	0	0	0	0	0	0	0	0	0	0	0	0	0	0	0	0	0	0	0	0	0	0	0	0	0	0	0	0	0	0	0	0	0	0	0	0	0	0	0	0	0	0	0	0	0	0	0	0	27.75	FALSE	FALSE	FALSE	427	0.021
JAKMIP3p.Arg51His	JAKMIP3	0.02093004814379546	0.01039717196922437	0	0.054038102921109	NA	NA	NA	NA	NA	NA	0.012615941567122936	0.009597850081581726	His	Arg	TRUE	NA	2	0	0	1	0	0	0	1	0	0	0	0	0	0	0	0	0	0	0	0	0	0	0	0	0	0	0	0	0	0	0	0	0	0	0	0	0	0	0	0	0	0	0	0	0	0	0	0	0	0	0	0	0	0	0	0	0	0	0	0	0	0	0	0	0	0	26.61	FALSE	FALSE	FALSE	427	0.021
KCNA10p.Thr61Met	KCNA10	0.02093004814379546	0.01039717196922437	0	0.054038102921109	NA	NA	NA	NA	NA	NA	0.012615941567122936	0.009597850081581726	Met	Thr	FALSE	NA	2	0	0	1	0	0	0	1	0	0	0	0	0	0	0	0	0	0	0	0	0	0	0	0	0	0	0	0	0	0	0	0	0	0	0	0	0	0	0	0	0	0	0	0	0	0	0	0	0	0	0	0	0	0	0	0	0	0	0	0	0	0	0	0	0	0	27.98	FALSE	FALSE	FALSE	427	0.021
KCNH1p.Arg839His	KCNH1	0.02093004814379546	0.01039717196922437	0	0.054038102921109	NA	NA	NA	NA	NA	NA	0.012615941567122936	0.009597850081581726	His	Arg	TRUE	NA	2	0	0	1	0	0	0	1	0	0	0	0	0	0	0	0	0	0	0	0	0	0	0	0	0	0	0	0	0	0	0	0	0	0	0	0	0	0	0	0	0	0	0	0	0	0	0	0	0	0	0	0	0	0	0	0	0	0	0	0	0	0	0	0	0	0	27.07	FALSE	FALSE	FALSE	427	0.021
KCNS3p.Val345Met	KCNS3	0.02093004814379546	0.01039717196922437	0	0.054038102921109	NA	NA	NA	NA	NA	NA	0.012615941567122936	0.009597850081581726	Met	Val	FALSE	NA	2	0	0	1	0	0	0	1	0	0	0	0	0	0	0	0	0	0	0	0	0	0	0	0	0	0	0	0	0	0	0	0	0	0	0	0	0	0	0	0	0	0	0	0	0	0	0	0	0	0	0	0	0	0	0	0	0	0	0	0	0	0	0	0	0	0	26.78	FALSE	FALSE	FALSE	427	0.021
KIAA1522p.Arg968His	KIAA1522	0.02093004814379546	0.01039717196922437	0	0.054038102921109	NA	NA	NA	NA	NA	NA	0.012615941567122936	0.009597850081581726	His	Arg	TRUE	NA	2	0	0	1	0	0	0	1	0	0	0	0	0	0	0	0	0	0	0	0	0	0	0	0	0	0	0	0	0	0	0	0	0	0	0	0	0	0	0	0	0	0	0	0	0	0	0	0	0	0	0	0	0	0	0	0	0	0	0	0	0	0	0	0	0	0	28.15	FALSE	FALSE	FALSE	427	0.021
KIF16Bp.Arg583Cys	KIF16B	0.02093004814379546	0.01039717196922437	0	0.054038102921109	NA	NA	NA	NA	NA	NA	0.012615941567122936	0.009597850081581726	Cys	Arg	TRUE	NA	2	0	0	1	0	0	0	1	0	0	0	0	0	0	0	0	0	0	0	0	0	0	0	0	0	0	0	0	0	0	0	0	0	0	0	0	0	0	0	0	0	0	0	0	0	0	0	0	0	0	0	0	0	0	0	0	0	0	0	0	0	0	0	0	0	0	26.86	FALSE	FALSE	FALSE	427	0.021
KIF1Ap.Arg778Gln	KIF1A	0.02093004814379546	0.01039717196922437	0	0.054038102921109	NA	NA	NA	NA	NA	NA	0.012615941567122936	0.009597850081581726	Gln	Arg	FALSE	NA	2	0	0	1	0	0	0	1	0	0	0	0	0	0	0	0	0	0	0	0	0	0	0	0	0	0	0	0	0	0	0	0	0	0	0	0	0	0	0	0	0	0	0	0	0	0	0	0	0	0	0	0	0	0	0	0	0	0	0	0	0	0	0	0	0	0	26	FALSE	FALSE	FALSE	427	0.021
KLC4p.Arg212Gln	KLC4	0.02093004814379546	0.01039717196922437	0	0.054038102921109	NA	NA	NA	NA	NA	NA	0.012615941567122936	0.009597850081581726	Gln	Arg	FALSE	NA	2	0	0	1	0	0	0	1	0	0	0	0	0	0	0	0	0	0	0	0	0	0	0	0	0	0	0	0	0	0	0	0	0	0	0	0	0	0	0	0	0	0	0	0	0	0	0	0	0	0	0	0	0	0	0	0	0	0	0	0	0	0	0	0	0	0	27.89	FALSE	FALSE	FALSE	427	0.021
KLK4p.Trp246Ser	KLK4	0.02093004814379546	0.01039717196922437	0	0.054038102921109	NA	NA	NA	NA	NA	NA	0.012615941567122936	0.009597850081581726	Ser	Trp	TRUE	NA	2	0	0	1	0	0	0	1	0	0	0	0	0	0	0	0	0	0	0	0	0	0	0	0	0	0	0	0	0	0	0	0	0	0	0	0	0	0	0	0	0	0	0	0	0	0	0	0	0	0	0	0	0	0	0	0	0	0	0	0	0	0	0	0	0	0	26.83	FALSE	FALSE	FALSE	427	0.021
KNOP1p.Thr87Met	KNOP1	0.02093004814379546	0.01039717196922437	0	0.054038102921109	NA	NA	NA	NA	NA	NA	0.012615941567122936	0.009597850081581726	Met	Thr	FALSE	NA	2	0	0	1	0	0	0	1	0	0	0	0	0	0	0	0	0	0	0	0	0	0	0	0	0	0	0	0	0	0	0	0	0	0	0	0	0	0	0	0	0	0	0	0	0	0	0	0	0	0	0	0	0	0	0	0	0	0	0	0	0	0	0	0	0	0	27.25	FALSE	FALSE	FALSE	427	0.021
KPNA3p.Asp366Tyr	KPNA3	0.02093004814379546	0.01039717196922437	0	0.054038102921109	NA	NA	NA	NA	NA	NA	0.012615941567122936	0.009597850081581726	Tyr	Asp	TRUE	NA	2	0	0	1	0	0	0	1	0	0	0	0	0	0	0	0	0	0	0	0	0	0	0	0	0	0	0	0	0	0	0	0	0	0	0	0	0	0	0	0	0	0	0	0	0	0	0	0	0	0	0	0	0	0	0	0	0	0	0	0	0	0	0	0	0	0	27.01	FALSE	FALSE	FALSE	427	0.021
LAMA2p.Pro439Ser	LAMA2	0.02093004814379546	0.01039717196922437	0	0.054038102921109	NA	NA	NA	NA	NA	NA	0.012615941567122936	0.009597850081581726	Ser	Pro	TRUE	NA	2	0	0	1	0	0	0	1	0	0	0	0	0	0	0	0	0	0	0	0	0	0	0	0	0	0	0	0	0	0	0	0	0	0	0	0	0	0	0	0	0	0	0	0	0	0	0	0	0	0	0	0	0	0	0	0	0	0	0	0	0	0	0	0	0	0	27.18	FALSE	FALSE	FALSE	427	0.021
LAMB3p.Arg1006His	LAMB3	0.02093004814379546	0.01039717196922437	0	0.054038102921109	NA	NA	NA	NA	NA	NA	0.012615941567122936	0.009597850081581726	His	Arg	TRUE	NA	2	0	0	1	0	0	0	1	0	0	0	0	0	0	0	0	0	0	0	0	0	0	0	0	0	0	0	0	0	0	0	0	0	0	0	0	0	0	0	0	0	0	0	0	0	0	0	0	0	0	0	0	0	0	0	0	0	0	0	0	0	0	0	0	0	0	27.1	FALSE	FALSE	FALSE	427	0.021
LARP7p.Arg28Leu	LARP7	0.02093004814379546	0.01039717196922437	0	0.054038102921109	NA	NA	NA	NA	NA	NA	0.012615941567122936	0.009597850081581726	Leu	Arg	FALSE	NA	2	0	0	1	0	0	0	1	0	0	0	0	0	0	0	0	0	0	0	0	0	0	0	0	0	0	0	0	0	0	0	0	0	0	0	0	0	0	0	0	0	0	0	0	0	0	0	0	0	0	0	0	0	0	0	0	0	0	0	0	0	0	0	0	0	0	26.86	FALSE	FALSE	FALSE	427	0.021
LCP2p.Val36Met	LCP2	0.02093004814379546	0.01039717196922437	0	0.054038102921109	NA	NA	NA	NA	NA	NA	0.012615941567122936	0.009597850081581726	Met	Val	FALSE	NA	2	0	0	1	0	0	0	1	0	0	0	0	0	0	0	0	0	0	0	0	0	0	0	0	0	0	0	0	0	0	0	0	0	0	0	0	0	0	0	0	0	0	0	0	0	0	0	0	0	0	0	0	0	0	0	0	0	0	0	0	0	0	0	0	0	0	26	FALSE	FALSE	FALSE	427	0.021
LHX4p.Arg103His	LHX4	0.02093004814379546	0.01039717196922437	0	0.054038102921109	NA	NA	NA	NA	NA	NA	0.012615941567122936	0.009597850081581726	His	Arg	TRUE	NA	2	0	0	1	0	0	0	1	0	0	0	0	0	0	0	0	0	0	0	0	0	0	0	0	0	0	0	0	0	0	0	0	0	0	0	0	0	0	0	0	0	0	0	0	0	0	0	0	0	0	0	0	0	0	0	0	0	0	0	0	0	0	0	0	0	0	27.17	FALSE	FALSE	FALSE	427	0.021
LINGO3p.Leu152Met	LINGO3	0.02093004814379546	0.01039717196922437	0	0.054038102921109	NA	NA	NA	NA	NA	NA	0.012615941567122936	0.009597850081581726	Met	Leu	FALSE	NA	2	0	0	1	0	0	0	1	0	0	0	0	0	0	0	0	0	0	0	0	0	0	0	0	0	0	0	0	0	0	0	0	0	0	0	0	0	0	0	0	0	0	0	0	0	0	0	0	0	0	0	0	0	0	0	0	0	0	0	0	0	0	0	0	0	0	26.3	FALSE	FALSE	FALSE	427	0.021
LOXL3p.Arg148His	LOXL3	0.02093004814379546	0.01039717196922437	0	0.054038102921109	NA	NA	NA	NA	NA	NA	0.012615941567122936	0.009597850081581726	His	Arg	TRUE	NA	2	0	0	1	0	0	0	1	0	0	0	0	0	0	0	0	0	0	0	0	0	0	0	0	0	0	0	0	0	0	0	0	0	0	0	0	0	0	0	0	0	0	0	0	0	0	0	0	0	0	0	0	0	0	0	0	0	0	0	0	0	0	0	0	0	0	27.07	FALSE	FALSE	FALSE	427	0.021
LPHN2p.Glu567Gln	LPHN2	0.02093004814379546	0.01039717196922437	0	0.054038102921109	NA	NA	NA	NA	NA	NA	0.012615941567122936	0.009597850081581726	Gln	Glu	FALSE	NA	2	0	0	1	0	0	0	1	0	0	0	0	0	0	0	0	0	0	0	0	0	0	0	0	0	0	0	0	0	0	0	0	0	0	0	0	0	0	0	0	0	0	0	0	0	0	0	0	0	0	0	0	0	0	0	0	0	0	0	0	0	0	0	0	0	0	27.34	FALSE	FALSE	FALSE	427	0.021
LRCH4p.Arg375Ter	LRCH4	0.02093004814379546	0.01039717196922437	0	0.055938214184901	NA	NA	NA	NA	NA	NA	0.012615941567122936	0.009597850081581726	Ter	Arg	FALSE	NA	2	0	0	1	0	0	0	1	0	0	0	0	0	0	0	0	0	0	0	0	0	0	0	0	0	0	0	0	0	0	0	0	0	0	0	0	0	0	0	0	0	0	0	0	0	0	0	0	0	0	0	0	0	0	0	0	0	0	0	0	0	0	0	0	0	0	27.21	FALSE	FALSE	FALSE	427	0.021
LRFN2p.Asp725Asn	LRFN2	0.02093004814379546	0.01039717196922437	0	0.055938214184901	NA	NA	NA	NA	NA	NA	0.012615941567122936	0.009597850081581726	Asn	Asp	FALSE	NA	2	0	0	1	0	0	0	1	0	0	0	0	0	0	0	0	0	0	0	0	0	0	0	0	0	0	0	0	0	0	0	0	0	0	0	0	0	0	0	0	0	0	0	0	0	0	0	0	0	0	0	0	0	0	0	0	0	0	0	0	0	0	0	0	0	0	26.74	FALSE	FALSE	FALSE	427	0.021
LRP1Bp.Thr4316Ile	LRP1B	0.02093004814379546	0.01039717196922437	0	0.054038102921109	NA	NA	NA	NA	NA	NA	0.012615941567122936	0.009597850081581726	Ile	Thr	FALSE	1	2	0	0	1	0	0	0	1	0	0	0	0	0	0	0	0	0	0	0	0	0	0	0	0	0	0	0	0	0	0	0	0	0	0	0	0	0	0	0	0	0	0	0	0	0	0	0	0	0	0	0	0	0	0	0	0	0	0	0	0	0	0	0	0	0	0	27.92	FALSE	FALSE	FALSE	427	0.021
LRRC37Bp.Met761Ile	LRRC37B	0.02093004814379546	0.01039717196922437	0	0.054038102921109	NA	NA	NA	NA	NA	NA	0.012615941567122936	0.009597850081581726	Ile	Met	FALSE	NA	2	0	0	1	0	0	0	1	0	0	0	0	0	0	0	0	0	0	0	0	0	0	0	0	0	0	0	0	0	0	0	0	0	0	0	0	0	0	0	0	0	0	0	0	0	0	0	0	0	0	0	0	0	0	0	0	0	0	0	0	0	0	0	0	0	0	27.98	FALSE	FALSE	FALSE	427	0.021
LRRC55p.Val307Met	LRRC55	0.02093004814379546	0.01039717196922437	0	0.054038102921109	NA	NA	NA	NA	NA	NA	0.012615941567122936	0.009597850081581726	Met	Val	FALSE	NA	2	0	0	1	0	0	0	1	0	0	0	0	0	0	0	0	0	0	0	0	0	0	0	0	0	0	0	0	0	0	0	0	0	0	0	0	0	0	0	0	0	0	0	0	0	0	0	0	0	0	0	0	0	0	0	0	0	0	0	0	0	0	0	0	0	0	26.56	FALSE	FALSE	FALSE	427	0.021
LRRCC1p.Ser229Tyr	LRRCC1	0.02093004814379546	0.01039717196922437	0	0.054038102921109	NA	NA	NA	NA	NA	NA	0.012615941567122936	0.009597850081581726	Tyr	Ser	TRUE	NA	2	0	0	1	0	0	0	1	0	0	0	0	0	0	0	0	0	0	0	0	0	0	0	0	0	0	0	0	0	0	0	0	0	0	0	0	0	0	0	0	0	0	0	0	0	0	0	0	0	0	0	0	0	0	0	0	0	0	0	0	0	0	0	0	0	0	27.49	FALSE	FALSE	FALSE	427	0.021
LRRTM1p.Leu139Met	LRRTM1	0.02093004814379546	0.01039717196922437	0	0.054038102921109	NA	NA	NA	NA	NA	NA	0.012615941567122936	0.009597850081581726	Met	Leu	FALSE	NA	2	0	0	1	0	0	0	1	0	0	0	0	0	0	0	0	0	0	0	0	0	0	0	0	0	0	0	0	0	0	0	0	0	0	0	0	0	0	0	0	0	0	0	0	0	0	0	0	0	0	0	0	0	0	0	0	0	0	0	0	0	0	0	0	0	0	28.14	FALSE	FALSE	FALSE	427	0.021
MACROD2p.Ala91Ser	MACROD2	0.02093004814379546	0.01039717196922437	0	0.054038102921109	NA	NA	NA	NA	NA	NA	0.012615941567122936	0.009597850081581726	Ser	Ala	TRUE	NA	2	0	0	1	0	0	0	1	0	0	0	0	0	0	0	0	0	0	0	0	0	0	0	0	0	0	0	0	0	0	0	0	0	0	0	0	0	0	0	0	0	0	0	0	0	0	0	0	0	0	0	0	0	0	0	0	0	0	0	0	0	0	0	0	0	0	26.91	FALSE	FALSE	FALSE	427	0.021
MAKp.Val376Ile	MAK	0.02093004814379546	0.01039717196922437	0	0.054038102921109	NA	NA	NA	NA	NA	NA	0.012615941567122936	0.009597850081581726	Ile	Val	FALSE	NA	2	0	0	1	0	0	0	1	0	0	0	0	0	0	0	0	0	0	0	0	0	0	0	0	0	0	0	0	0	0	0	0	0	0	0	0	0	0	0	0	0	0	0	0	0	0	0	0	0	0	0	0	0	0	0	0	0	0	0	0	0	0	0	0	0	0	27.44	FALSE	FALSE	FALSE	427	0.021
MAP1Bp.Val1048Leu	MAP1B	0.02093004814379546	0.01039717196922437	0	0.055938214184901	NA	NA	NA	NA	NA	NA	0.012615941567122936	0.009597850081581726	Leu	Val	FALSE	NA	2	0	0	1	0	0	0	1	0	0	0	0	0	0	0	0	0	0	0	0	0	0	0	0	0	0	0	0	0	0	0	0	0	0	0	0	0	0	0	0	0	0	0	0	0	0	0	0	0	0	0	0	0	0	0	0	0	0	0	0	0	0	0	0	0	0	27.09	FALSE	FALSE	FALSE	427	0.021
MCF2Lp.Asp743Asn	MCF2L	0.02093004814379546	0.01039717196922437	0	0.054038102921109	NA	NA	NA	NA	NA	NA	0.012615941567122936	0.009597850081581726	Asn	Asp	FALSE	NA	2	0	0	1	0	0	0	1	0	0	0	0	0	0	0	0	0	0	0	0	0	0	0	0	0	0	0	0	0	0	0	0	0	0	0	0	0	0	0	0	0	0	0	0	0	0	0	0	0	0	0	0	0	0	0	0	0	0	0	0	0	0	0	0	0	0	26.68	FALSE	FALSE	FALSE	427	0.021
MCTP1p.Glu903Lys	MCTP1	0.02093004814379546	0.01039717196922437	0	0.054038102921109	NA	NA	NA	NA	NA	NA	0.012615941567122936	0.009597850081581726	Lys	Glu	TRUE	NA	2	0	0	1	0	0	0	1	0	0	0	0	0	0	0	0	0	0	0	0	0	0	0	0	0	0	0	0	0	0	0	0	0	0	0	0	0	0	0	0	0	0	0	0	0	0	0	0	0	0	0	0	0	0	0	0	0	0	0	0	0	0	0	0	0	0	27.62	FALSE	FALSE	FALSE	427	0.021
MED16p.Arg412Ser	MED16	0.02093004814379546	0.01039717196922437	0	0.054038102921109	NA	NA	NA	NA	NA	NA	0.012615941567122936	0.009597850081581726	Ser	Arg	TRUE	NA	2	0	0	1	0	0	0	1	0	0	0	0	0	0	0	0	0	0	0	0	0	0	0	0	0	0	0	0	0	0	0	0	0	0	0	0	0	0	0	0	0	0	0	0	0	0	0	0	0	0	0	0	0	0	0	0	0	0	0	0	0	0	0	0	0	0	27.52	FALSE	FALSE	FALSE	427	0.021
METTL7Ap.Arg235His	METTL7A	0.02093004814379546	0.01039717196922437	0	0.054038102921109	NA	NA	NA	NA	NA	NA	0.012615941567122936	0.009597850081581726	His	Arg	TRUE	NA	2	0	0	1	0	0	0	1	0	0	0	0	0	0	0	0	0	0	0	0	0	0	0	0	0	0	0	0	0	0	0	0	0	0	0	0	0	0	0	0	0	0	0	0	0	0	0	0	0	0	0	0	0	0	0	0	0	0	0	0	0	0	0	0	0	0	26.65	FALSE	FALSE	FALSE	427	0.021
MFFp.Arg48Ser	MFF	0.02093004814379546	0.01039717196922437	0	0.054038102921109	NA	NA	NA	NA	NA	NA	0.012615941567122936	0.009597850081581726	Ser	Arg	TRUE	NA	2	0	0	1	0	0	0	1	0	0	0	0	0	0	0	0	0	0	0	0	0	0	0	0	0	0	0	0	0	0	0	0	0	0	0	0	0	0	0	0	0	0	0	0	0	0	0	0	0	0	0	0	0	0	0	0	0	0	0	0	0	0	0	0	0	0	26.89	FALSE	FALSE	FALSE	427	0.021
MFSD6Lp.Ala44Val	MFSD6L	0.02093004814379546	0.01039717196922437	0	0.054038102921109	NA	NA	NA	NA	NA	NA	0.012615941567122936	0.009597850081581726	Val	Ala	FALSE	NA	2	0	0	1	0	0	0	1	0	0	0	0	0	0	0	0	0	0	0	0	0	0	0	0	0	0	0	0	0	0	0	0	0	0	0	0	0	0	0	0	0	0	0	0	0	0	0	0	0	0	0	0	0	0	0	0	0	0	0	0	0	0	0	0	0	0	27.25	FALSE	FALSE	FALSE	427	0.021
MID2p.Ala476Val	MID2	0.02093004814379546	0.01039717196922437	0	0.054038102921109	NA	NA	NA	NA	NA	NA	0.012615941567122936	0.009597850081581726	Val	Ala	FALSE	NA	2	0	0	1	0	0	0	1	0	0	0	0	0	0	0	0	0	0	0	0	0	0	0	0	0	0	0	0	0	0	0	0	0	0	0	0	0	0	0	0	0	0	0	0	0	0	0	0	0	0	0	0	0	0	0	0	0	0	0	0	0	0	0	0	0	0	27.34	FALSE	FALSE	FALSE	427	0.021
MMRN2p.Thr474Met	MMRN2	0.02093004814379546	0.01039717196922437	0	0.054038102921109	NA	NA	NA	NA	NA	NA	0.012615941567122936	0.009597850081581726	Met	Thr	FALSE	NA	2	0	0	1	0	0	0	1	0	0	0	0	0	0	0	0	0	0	0	0	0	0	0	0	0	0	0	0	0	0	0	0	0	0	0	0	0	0	0	0	0	0	0	0	0	0	0	0	0	0	0	0	0	0	0	0	0	0	0	0	0	0	0	0	0	0	26.94	FALSE	FALSE	FALSE	427	0.021
MPP4p.Arg99His	MPP4	0.02093004814379546	0.01039717196922437	0	0.054038102921109	NA	NA	NA	NA	NA	NA	0.012615941567122936	0.009597850081581726	His	Arg	TRUE	NA	2	0	0	1	0	0	0	1	0	0	0	0	0	0	0	0	0	0	0	0	0	0	0	0	0	0	0	0	0	0	0	0	0	0	0	0	0	0	0	0	0	0	0	0	0	0	0	0	0	0	0	0	0	0	0	0	0	0	0	0	0	0	0	0	0	0	27.36	FALSE	FALSE	FALSE	427	0.021
MST1Rp.Arg845Ter	MST1R	0.02093004814379546	0.01039717196922437	0	0.055938214184901	NA	NA	NA	NA	NA	NA	0.012615941567122936	0.009597850081581726	Ter	Arg	FALSE	NA	2	0	0	1	0	0	0	1	0	0	0	0	0	0	0	0	0	0	0	0	0	0	0	0	0	0	0	0	0	0	0	0	0	0	0	0	0	0	0	0	0	0	0	0	0	0	0	0	0	0	0	0	0	0	0	0	0	0	0	0	0	0	0	0	0	0	26.68	FALSE	FALSE	FALSE	427	0.021
MTERFD3p.Asn216Thr	MTERFD3	0.02093004814379546	0.01039717196922437	0	0.054038102921109	NA	NA	NA	NA	NA	NA	0.012615941567122936	0.009597850081581726	Thr	Asn	TRUE	NA	2	0	0	1	0	0	0	1	0	0	0	0	0	0	0	0	0	0	0	0	0	0	0	0	0	0	0	0	0	0	0	0	0	0	0	0	0	0	0	0	0	0	0	0	0	0	0	0	0	0	0	0	0	0	0	0	0	0	0	0	0	0	0	0	0	0	28.04	FALSE	FALSE	FALSE	427	0.021
MTHFSDp.Pro303Leu	MTHFSD	0.02093004814379546	0.01039717196922437	0	0.054038102921109	NA	NA	NA	NA	NA	NA	0.012615941567122936	0.009597850081581726	Leu	Pro	FALSE	NA	2	0	0	1	0	0	0	1	0	0	0	0	0	0	0	0	0	0	0	0	0	0	0	0	0	0	0	0	0	0	0	0	0	0	0	0	0	0	0	0	0	0	0	0	0	0	0	0	0	0	0	0	0	0	0	0	0	0	0	0	0	0	0	0	0	0	26.97	FALSE	FALSE	FALSE	427	0.021
MTHFSp.Arg74Gln	MTHFS	0.02093004814379546	0.01039717196922437	0	0.054085605702704	NA	NA	NA	NA	NA	NA	0.012615941567122936	0.009597850081581726	Gln	Arg	FALSE	NA	2	0	0	1	0	0	0	1	0	0	0	0	0	0	0	0	0	0	0	0	0	0	0	0	0	0	0	0	0	0	0	0	0	0	0	0	0	0	0	0	0	0	0	0	0	0	0	0	0	0	0	0	0	0	0	0	0	0	0	0	0	0	0	0	0	0	27.23	FALSE	FALSE	FALSE	427	0.021
MTMR1p.Gly52Ter	MTMR1	0.02093004814379546	0.01039717196922437	0	0.054038102921109	NA	NA	NA	NA	NA	NA	0.012615941567122936	0.009597850081581726	Ter	Gly	FALSE	NA	2	0	0	1	0	0	0	1	0	0	0	0	0	0	0	0	0	0	0	0	0	0	0	0	0	0	0	0	0	0	0	0	0	0	0	0	0	0	0	0	0	0	0	0	0	0	0	0	0	0	0	0	0	0	0	0	0	0	0	0	0	0	0	0	0	0	26.81	FALSE	FALSE	FALSE	427	0.021
MUC2p.Arg1323Ter	MUC2	0.02093004814379546	0.01039717196922437	0	0.054038102921109	NA	NA	NA	NA	NA	NA	0.012615941567122936	0.009597850081581726	Ter	Arg	FALSE	NA	2	0	0	1	0	0	0	1	0	0	0	0	0	0	0	0	0	0	0	0	0	0	0	0	0	0	0	0	0	0	0	0	0	0	0	0	0	0	0	0	0	0	0	0	0	0	0	0	0	0	0	0	0	0	0	0	0	0	0	0	0	0	0	0	0	0	27.4	FALSE	FALSE	FALSE	427	0.021
MX2p.Gly148Arg	MX2	0.02093004814379546	0.01039717196922437	0	0.054038102921109	NA	NA	NA	NA	NA	NA	0.012615941567122936	0.009597850081581726	Arg	Gly	TRUE	NA	2	0	0	1	0	0	0	1	0	0	0	0	0	0	0	0	0	0	0	0	0	0	0	0	0	0	0	0	0	0	0	0	0	0	0	0	0	0	0	0	0	0	0	0	0	0	0	0	0	0	0	0	0	0	0	0	0	0	0	0	0	0	0	0	0	0	26.91	FALSE	FALSE	FALSE	427	0.021
MYBPC3p.Ala1225Ser	MYBPC3	0.02093004814379546	0.01039717196922437	0	0.054038102921109	NA	NA	NA	NA	NA	NA	0.012615941567122936	0.009597850081581726	Ser	Ala	TRUE	NA	2	0	0	1	0	0	0	1	0	0	0	0	0	0	0	0	0	0	0	0	0	0	0	0	0	0	0	0	0	0	0	0	0	0	0	0	0	0	0	0	0	0	0	0	0	0	0	0	0	0	0	0	0	0	0	0	0	0	0	0	0	0	0	0	0	0	27.49	FALSE	FALSE	FALSE	427	0.021
MYBp.Ala224Val	MYB	0.02093004814379546	0.01039717196922437	0	0.054038102921109	NA	NA	NA	NA	NA	NA	0.012615941567122936	0.009597850081581726	Val	Ala	FALSE	1	2	0	0	1	0	0	0	1	0	0	0	0	0	0	0	0	0	0	0	0	0	0	0	0	0	0	0	0	0	0	0	0	0	0	0	0	0	0	0	0	0	0	0	0	0	0	0	0	0	0	0	0	0	0	0	0	0	0	0	0	0	0	0	0	0	0	27.21	FALSE	FALSE	FALSE	427	0.021
MYH13p.Arg1140Ser	MYH13	0.02093004814379546	0.01039717196922437	0	0.054038102921109	NA	NA	NA	NA	NA	NA	0.012615941567122936	0.009597850081581726	Ser	Arg	TRUE	NA	2	0	0	1	0	0	0	1	0	0	0	0	0	0	0	0	0	0	0	0	0	0	0	0	0	0	0	0	0	0	0	0	0	0	0	0	0	0	0	0	0	0	0	0	0	0	0	0	0	0	0	0	0	0	0	0	0	0	0	0	0	0	0	0	0	0	28.32	FALSE	FALSE	FALSE	427	0.021
MYH8p.Arg26Trp	MYH8	0.02093004814379546	0.01039717196922437	0	0.054038102921109	NA	NA	NA	NA	NA	NA	0.012615941567122936	0.009597850081581726	Trp	Arg	FALSE	NA	2	0	0	1	0	0	0	1	0	0	0	0	0	0	0	0	0	0	0	0	0	0	0	0	0	0	0	0	0	0	0	0	0	0	0	0	0	0	0	0	0	0	0	0	0	0	0	0	0	0	0	0	0	0	0	0	0	0	0	0	0	0	0	0	0	0	27.89	FALSE	FALSE	FALSE	427	0.021
NAV3p.Gly406Ter	NAV3	0.02093004814379546	0.01039717196922437	0	0.054038102921109	NA	NA	NA	NA	NA	NA	0.012615941567122936	0.009597850081581726	Ter	Gly	FALSE	NA	2	0	0	1	0	0	0	1	0	0	0	0	0	0	0	0	0	0	0	0	0	0	0	0	0	0	0	0	0	0	0	0	0	0	0	0	0	0	0	0	0	0	0	0	0	0	0	0	0	0	0	0	0	0	0	0	0	0	0	0	0	0	0	0	0	0	27.49	FALSE	FALSE	FALSE	427	0.021
NDRG2p.Arg62His	NDRG2	0.02093004814379546	0.01039717196922437	0	0.054038102921109	NA	NA	NA	NA	NA	NA	0.012615941567122936	0.009597850081581726	His	Arg	TRUE	NA	2	0	0	1	0	0	0	1	0	0	0	0	0	0	0	0	0	0	0	0	0	0	0	0	0	0	0	0	0	0	0	0	0	0	0	0	0	0	0	0	0	0	0	0	0	0	0	0	0	0	0	0	0	0	0	0	0	0	0	0	0	0	0	0	0	0	26.76	FALSE	FALSE	FALSE	427	0.021
NEDD1p.Arg166Trp	NEDD1	0.02093004814379546	0.01039717196922437	0	0.054038102921109	NA	NA	NA	NA	NA	NA	0.012615941567122936	0.009597850081581726	Trp	Arg	FALSE	NA	2	0	0	1	0	0	0	1	0	0	0	0	0	0	0	0	0	0	0	0	0	0	0	0	0	0	0	0	0	0	0	0	0	0	0	0	0	0	0	0	0	0	0	0	0	0	0	0	0	0	0	0	0	0	0	0	0	0	0	0	0	0	0	0	0	0	27.03	FALSE	FALSE	FALSE	427	0.021
NKG7p.Arg116Trp	NKG7	0.02093004814379546	0.01039717196922437	0	0.054038102921109	NA	NA	NA	NA	NA	NA	0.012615941567122936	0.009597850081581726	Trp	Arg	FALSE	NA	2	0	0	1	0	0	0	1	0	0	0	0	0	0	0	0	0	0	0	0	0	0	0	0	0	0	0	0	0	0	0	0	0	0	0	0	0	0	0	0	0	0	0	0	0	0	0	0	0	0	0	0	0	0	0	0	0	0	0	0	0	0	0	0	0	0	27.59	FALSE	FALSE	FALSE	427	0.021
NLRP13p.Glu506Asp	NLRP13	0.02093004814379546	0.01039717196922437	0	0.05746406804435199	NA	NA	NA	NA	NA	NA	0.012615941567122936	0.009597850081581726	Asp	Glu	FALSE	NA	2	0	0	1	0	0	0	1	0	0	0	0	0	0	0	0	0	0	0	0	0	0	0	0	0	0	0	0	0	0	0	0	0	0	0	0	0	0	0	0	0	0	0	0	0	0	0	0	0	0	0	0	0	0	0	0	0	0	0	0	0	0	0	0	0	0	26.85	FALSE	FALSE	FALSE	427	0.021
NNTp.Pro552Ala	NNT	0.02093004814379546	0.01039717196922437	0	0.054038102921109	NA	NA	NA	NA	NA	NA	0.012615941567122936	0.009597850081581726	Ala	Pro	FALSE	NA	2	0	0	1	0	0	0	1	0	0	0	0	0	0	0	0	0	0	0	0	0	0	0	0	0	0	0	0	0	0	0	0	0	0	0	0	0	0	0	0	0	0	0	0	0	0	0	0	0	0	0	0	0	0	0	0	0	0	0	0	0	0	0	0	0	0	26.73	FALSE	FALSE	FALSE	427	0.021
OR10AG1p.Ala194Val	OR10AG1	0.02093004814379546	0.01039717196922437	0	0.054038102921109	NA	NA	NA	NA	NA	NA	0.012615941567122936	0.009597850081581726	Val	Ala	FALSE	NA	2	0	0	1	0	0	0	1	0	0	0	0	0	0	0	0	0	0	0	0	0	0	0	0	0	0	0	0	0	0	0	0	0	0	0	0	0	0	0	0	0	0	0	0	0	0	0	0	0	0	0	0	0	0	0	0	0	0	0	0	0	0	0	0	0	0	26.78	FALSE	FALSE	FALSE	427	0.021
OR10J5p.Gly170Asp	OR10J5	0.02093004814379546	0.01039717196922437	0	0.054038102921109	NA	NA	NA	NA	NA	NA	0.012615941567122936	0.009597850081581726	Asp	Gly	FALSE	NA	2	0	0	1	0	0	0	1	0	0	0	0	0	0	0	0	0	0	0	0	0	0	0	0	0	0	0	0	0	0	0	0	0	0	0	0	0	0	0	0	0	0	0	0	0	0	0	0	0	0	0	0	0	0	0	0	0	0	0	0	0	0	0	0	0	0	27.67	FALSE	FALSE	FALSE	427	0.021
OR2M3p.Gly170Glu	OR2M3	0.02093004814379546	0.01039717196922437	0	0.054038102921109	NA	NA	NA	NA	NA	NA	0.012615941567122936	0.009597850081581726	Glu	Gly	FALSE	NA	2	0	0	1	0	0	0	1	0	0	0	0	0	0	0	0	0	0	0	0	0	0	0	0	0	0	0	0	0	0	0	0	0	0	0	0	0	0	0	0	0	0	0	0	0	0	0	0	0	0	0	0	0	0	0	0	0	0	0	0	0	0	0	0	0	0	27.26	FALSE	FALSE	FALSE	427	0.021
OR2T1p.Gly303Arg	OR2T1	0.02093004814379546	0.01039717196922437	0	0.054038102921109	NA	NA	NA	NA	NA	NA	0.012615941567122936	0.009597850081581726	Arg	Gly	TRUE	NA	2	0	0	1	0	0	0	1	0	0	0	0	0	0	0	0	0	0	0	0	0	0	0	0	0	0	0	0	0	0	0	0	0	0	0	0	0	0	0	0	0	0	0	0	0	0	0	0	0	0	0	0	0	0	0	0	0	0	0	0	0	0	0	0	0	0	26.86	FALSE	FALSE	FALSE	427	0.021
OR4A15p.Tyr192His	OR4A15	0.02093004814379546	0.01039717196922437	0	0.055938214184901	NA	NA	NA	NA	NA	NA	0.012615941567122936	0.009597850081581726	His	Tyr	TRUE	NA	2	0	0	1	0	0	0	1	0	0	0	0	0	0	0	0	0	0	0	0	0	0	0	0	0	0	0	0	0	0	0	0	0	0	0	0	0	0	0	0	0	0	0	0	0	0	0	0	0	0	0	0	0	0	0	0	0	0	0	0	0	0	0	0	0	0	27.15	FALSE	FALSE	FALSE	427	0.021
OR4M1p.Cys127Ter	OR4M1	0.02093004814379546	0.01039717196922437	0	0.054038102921109	NA	NA	NA	NA	NA	NA	0.012615941567122936	0.009597850081581726	Ter	Cys	FALSE	NA	2	0	0	1	0	0	0	1	0	0	0	0	0	0	0	0	0	0	0	0	0	0	0	0	0	0	0	0	0	0	0	0	0	0	0	0	0	0	0	0	0	0	0	0	0	0	0	0	0	0	0	0	0	0	0	0	0	0	0	0	0	0	0	0	0	0	26.3	FALSE	FALSE	FALSE	427	0.021
OR52E6p.His173Gln	OR52E6	0.02093004814379546	0.01039717196922437	0	0.054085605702704	NA	NA	NA	NA	NA	NA	0.012615941567122936	0.009597850081581726	Gln	His	FALSE	NA	2	0	0	1	0	0	0	1	0	0	0	0	0	0	0	0	0	0	0	0	0	0	0	0	0	0	0	0	0	0	0	0	0	0	0	0	0	0	0	0	0	0	0	0	0	0	0	0	0	0	0	0	0	0	0	0	0	0	0	0	0	0	0	0	0	0	26.25	FALSE	FALSE	FALSE	427	0.021
OR52K2p.Ala203Thr	OR52K2	0.02093004814379546	0.01039717196922437	0	0.054038102921109	NA	NA	NA	NA	NA	NA	0.012615941567122936	0.009597850081581726	Thr	Ala	TRUE	NA	2	0	0	1	0	0	0	1	0	0	0	0	0	0	0	0	0	0	0	0	0	0	0	0	0	0	0	0	0	0	0	0	0	0	0	0	0	0	0	0	0	0	0	0	0	0	0	0	0	0	0	0	0	0	0	0	0	0	0	0	0	0	0	0	0	0	27.31	FALSE	FALSE	FALSE	427	0.021
OR56A1p.Val84Ile	OR56A1	0.02093004814379546	0.01039717196922437	0	0.054038102921109	NA	NA	NA	NA	NA	NA	0.012615941567122936	0.009597850081581726	Ile	Val	FALSE	NA	2	0	0	1	0	0	0	1	0	0	0	0	0	0	0	0	0	0	0	0	0	0	0	0	0	0	0	0	0	0	0	0	0	0	0	0	0	0	0	0	0	0	0	0	0	0	0	0	0	0	0	0	0	0	0	0	0	0	0	0	0	0	0	0	0	0	26.97	FALSE	FALSE	FALSE	427	0.021
OR8H1p.Val123Ile	OR8H1	0.02093004814379546	0.01039717196922437	0	0.054038102921109	NA	NA	NA	NA	NA	NA	0.012615941567122936	0.009597850081581726	Ile	Val	FALSE	NA	2	0	0	1	0	0	0	1	0	0	0	0	0	0	0	0	0	0	0	0	0	0	0	0	0	0	0	0	0	0	0	0	0	0	0	0	0	0	0	0	0	0	0	0	0	0	0	0	0	0	0	0	0	0	0	0	0	0	0	0	0	0	0	0	0	0	27.32	FALSE	FALSE	FALSE	427	0.021
OR8K1p.Gln106His	OR8K1	0.02093004814379546	0.01039717196922437	0	0.054038102921109	NA	NA	NA	NA	NA	NA	0.012615941567122936	0.009597850081581726	His	Gln	TRUE	NA	2	0	0	1	0	0	0	1	0	0	0	0	0	0	0	0	0	0	0	0	0	0	0	0	0	0	0	0	0	0	0	0	0	0	0	0	0	0	0	0	0	0	0	0	0	0	0	0	0	0	0	0	0	0	0	0	0	0	0	0	0	0	0	0	0	0	26.83	FALSE	FALSE	FALSE	427	0.021
PADI1p.Asp324Gly	PADI1	0.02093004814379546	0.01039717196922437	0	0.054038102921109	NA	NA	NA	NA	NA	NA	0.012615941567122936	0.009597850081581726	Gly	Asp	FALSE	NA	2	0	0	1	0	0	0	1	0	0	0	0	0	0	0	0	0	0	0	0	0	0	0	0	0	0	0	0	0	0	0	0	0	0	0	0	0	0	0	0	0	0	0	0	0	0	0	0	0	0	0	0	0	0	0	0	0	0	0	0	0	0	0	0	0	0	27.3	FALSE	FALSE	FALSE	427	0.021
PADI1p.Leu619Met	PADI1	0.02093004814379546	0.01039717196922437	0	0.054038102921109	NA	NA	NA	NA	NA	NA	0.012615941567122936	0.009597850081581726	Met	Leu	FALSE	NA	2	0	0	1	0	0	0	1	0	0	0	0	0	0	0	0	0	0	0	0	0	0	0	0	0	0	0	0	0	0	0	0	0	0	0	0	0	0	0	0	0	0	0	0	0	0	0	0	0	0	0	0	0	0	0	0	0	0	0	0	0	0	0	0	0	0	27.62	FALSE	FALSE	FALSE	427	0.021
PADI3p.Arg383Ile	PADI3	0.02093004814379546	0.01039717196922437	0	0.054038102921109	NA	NA	NA	NA	NA	NA	0.012615941567122936	0.009597850081581726	Ile	Arg	FALSE	NA	2	0	0	1	0	0	0	1	0	0	0	0	0	0	0	0	0	0	0	0	0	0	0	0	0	0	0	0	0	0	0	0	0	0	0	0	0	0	0	0	0	0	0	0	0	0	0	0	0	0	0	0	0	0	0	0	0	0	0	0	0	0	0	0	0	0	26.56	FALSE	FALSE	FALSE	427	0.021
PARP8p.Glu842Asp	PARP8	0.02093004814379546	0.01039717196922437	0	0.054038102921109	NA	NA	NA	NA	NA	NA	0.012615941567122936	0.009597850081581726	Asp	Glu	FALSE	NA	2	0	0	1	0	0	0	1	0	0	0	0	0	0	0	0	0	0	0	0	0	0	0	0	0	0	0	0	0	0	0	0	0	0	0	0	0	0	0	0	0	0	0	0	0	0	0	0	0	0	0	0	0	0	0	0	0	0	0	0	0	0	0	0	0	0	27.05	FALSE	FALSE	FALSE	427	0.021
PAX1p.Ala478Val	PAX1	0.02093004814379546	0.01039717196922437	0	0.054038102921109	NA	NA	NA	NA	NA	NA	0.012615941567122936	0.009597850081581726	Val	Ala	FALSE	NA	2	0	0	1	0	0	0	1	0	0	0	0	0	0	0	0	0	0	0	0	0	0	0	0	0	0	0	0	0	0	0	0	0	0	0	0	0	0	0	0	0	0	0	0	0	0	0	0	0	0	0	0	0	0	0	0	0	0	0	0	0	0	0	0	0	0	27.29	FALSE	FALSE	FALSE	427	0.021
PCDH17p.Val519Met	PCDH17	0.02093004814379546	0.01039717196922437	0	0.054038102921109	NA	NA	NA	NA	NA	NA	0.012615941567122936	0.009597850081581726	Met	Val	FALSE	NA	2	0	0	1	0	0	0	1	0	0	0	0	0	0	0	0	0	0	0	0	0	0	0	0	0	0	0	0	0	0	0	0	0	0	0	0	0	0	0	0	0	0	0	0	0	0	0	0	0	0	0	0	0	0	0	0	0	0	0	0	0	0	0	0	0	0	27.43	FALSE	FALSE	FALSE	427	0.021
PCDHA3p.Glu144Lys	PCDHA3	0.02093004814379546	0.01039717196922437	0	0.054038102921109	NA	NA	NA	NA	NA	NA	0.012615941567122936	0.009597850081581726	Lys	Glu	TRUE	NA	2	0	0	1	0	0	0	1	0	0	0	0	0	0	0	0	0	0	0	0	0	0	0	0	0	0	0	0	0	0	0	0	0	0	0	0	0	0	0	0	0	0	0	0	0	0	0	0	0	0	0	0	0	0	0	0	0	0	0	0	0	0	0	0	0	0	27.46	FALSE	FALSE	FALSE	427	0.021
PCDHB10p.Val531Met	PCDHB10	0.02093004814379546	0.01039717196922437	0	0.054038102921109	NA	NA	NA	NA	NA	NA	0.012615941567122936	0.009597850081581726	Met	Val	FALSE	NA	2	0	0	1	0	0	0	1	0	0	0	0	0	0	0	0	0	0	0	0	0	0	0	0	0	0	0	0	0	0	0	0	0	0	0	0	0	0	0	0	0	0	0	0	0	0	0	0	0	0	0	0	0	0	0	0	0	0	0	0	0	0	0	0	0	0	27.01	FALSE	FALSE	FALSE	427	0.021
PCDHB12p.Ala693Val	PCDHB12	0.02093004814379546	0.01039717196922437	0	0.054038102921109	NA	NA	NA	NA	NA	NA	0.012615941567122936	0.009597850081581726	Val	Ala	FALSE	NA	2	0	0	1	0	0	0	1	0	0	0	0	0	0	0	0	0	0	0	0	0	0	0	0	0	0	0	0	0	0	0	0	0	0	0	0	0	0	0	0	0	0	0	0	0	0	0	0	0	0	0	0	0	0	0	0	0	0	0	0	0	0	0	0	0	0	27.77	FALSE	FALSE	FALSE	427	0.021
PCNTp.Gly547Trp	PCNT	0.02093004814379546	0.01039717196922437	0	0.054038102921109	NA	NA	NA	NA	NA	NA	0.012615941567122936	0.009597850081581726	Trp	Gly	FALSE	NA	2	0	0	1	0	0	0	1	0	0	0	0	0	0	0	0	0	0	0	0	0	0	0	0	0	0	0	0	0	0	0	0	0	0	0	0	0	0	0	0	0	0	0	0	0	0	0	0	0	0	0	0	0	0	0	0	0	0	0	0	0	0	0	0	0	0	27.75	FALSE	FALSE	FALSE	427	0.021
PDE2Ap.Pro908Ser	PDE2A	0.02093004814379546	0.01039717196922437	0	0.054038102921109	NA	NA	NA	NA	NA	NA	0.012615941567122936	0.009597850081581726	Ser	Pro	TRUE	NA	2	0	0	1	0	0	0	1	0	0	0	0	0	0	0	0	0	0	0	0	0	0	0	0	0	0	0	0	0	0	0	0	0	0	0	0	0	0	0	0	0	0	0	0	0	0	0	0	0	0	0	0	0	0	0	0	0	0	0	0	0	0	0	0	0	0	27.31	FALSE	FALSE	FALSE	427	0.021
PDGFRAp.Ser19Ile	PDGFRA	0.02093004814379546	0.01039717196922437	0	0.054038102921109	NA	NA	NA	NA	NA	NA	0.012615941567122936	0.009597850081581726	Ile	Ser	FALSE	1	2	0	0	1	0	0	0	1	0	0	0	0	0	0	0	0	0	0	0	0	0	0	0	0	0	0	0	0	0	0	0	0	0	0	0	0	0	0	0	0	0	0	0	0	0	0	0	0	0	0	0	0	0	0	0	0	0	0	0	0	0	0	0	0	0	0	27.26	TRUE	FALSE	FALSE	427	0.021
PID1p.Gly90Asp	PID1	0.02093004814379546	0.01039717196922437	0	0.054038102921109	NA	NA	NA	NA	NA	NA	0.012615941567122936	0.009597850081581726	Asp	Gly	FALSE	NA	2	0	0	1	0	0	0	1	0	0	0	0	0	0	0	0	0	0	0	0	0	0	0	0	0	0	0	0	0	0	0	0	0	0	0	0	0	0	0	0	0	0	0	0	0	0	0	0	0	0	0	0	0	0	0	0	0	0	0	0	0	0	0	0	0	0	27.27	FALSE	FALSE	FALSE	427	0.021
PKHD1p.Arg559Gln	PKHD1	0.02093004814379546	0.01039717196922437	0	0.054038102921109	NA	NA	NA	NA	NA	NA	0.012615941567122936	0.009597850081581726	Gln	Arg	FALSE	NA	2	0	0	1	0	0	0	1	0	0	0	0	0	0	0	0	0	0	0	0	0	0	0	0	0	0	0	0	0	0	0	0	0	0	0	0	0	0	0	0	0	0	0	0	0	0	0	0	0	0	0	0	0	0	0	0	0	0	0	0	0	0	0	0	0	0	27.96	FALSE	FALSE	FALSE	427	0.021
PLNp.Val49Met	PLN	0.02093004814379546	0.01039717196922437	0	0.054038102921109	NA	NA	NA	NA	NA	NA	0.012615941567122936	0.009597850081581726	Met	Val	FALSE	NA	2	0	0	1	0	0	0	1	0	0	0	0	0	0	0	0	0	0	0	0	0	0	0	0	0	0	0	0	0	0	0	0	0	0	0	0	0	0	0	0	0	0	0	0	0	0	0	0	0	0	0	0	0	0	0	0	0	0	0	0	0	0	0	0	0	0	27.97	FALSE	FALSE	FALSE	427	0.021
PLOD3p.Ile176Val	PLOD3	0.02093004814379546	0.01039717196922437	0	0.054038102921109	NA	NA	NA	NA	NA	NA	0.012615941567122936	0.009597850081581726	Val	Ile	FALSE	NA	2	0	0	1	0	0	0	1	0	0	0	0	0	0	0	0	0	0	0	0	0	0	0	0	0	0	0	0	0	0	0	0	0	0	0	0	0	0	0	0	0	0	0	0	0	0	0	0	0	0	0	0	0	0	0	0	0	0	0	0	0	0	0	0	0	0	27.47	FALSE	FALSE	FALSE	427	0.021
PNISRp.Arg782Ter	PNISR	0.02093004814379546	0.01039717196922437	0	0.054038102921109	NA	NA	NA	NA	NA	NA	0.012615941567122936	0.009597850081581726	Ter	Arg	FALSE	NA	2	0	0	1	0	0	0	1	0	0	0	0	0	0	0	0	0	0	0	0	0	0	0	0	0	0	0	0	0	0	0	0	0	0	0	0	0	0	0	0	0	0	0	0	0	0	0	0	0	0	0	0	0	0	0	0	0	0	0	0	0	0	0	0	0	0	27.36	FALSE	FALSE	FALSE	427	0.021
PNPLA6p.Glu590Ter	PNPLA6	0.02093004814379546	0.01039717196922437	0	0.054038102921109	NA	NA	NA	NA	NA	NA	0.012615941567122936	0.009597850081581726	Ter	Glu	FALSE	NA	2	0	0	1	0	0	0	1	0	0	0	0	0	0	0	0	0	0	0	0	0	0	0	0	0	0	0	0	0	0	0	0	0	0	0	0	0	0	0	0	0	0	0	0	0	0	0	0	0	0	0	0	0	0	0	0	0	0	0	0	0	0	0	0	0	0	27.01	FALSE	FALSE	FALSE	427	0.021
POFUT2p.Gly285Arg	POFUT2	0.02093004814379546	0.01039717196922437	0	0.054038102921109	NA	NA	NA	NA	NA	NA	0.012615941567122936	0.009597850081581726	Arg	Gly	TRUE	NA	2	0	0	1	0	0	0	1	0	0	0	0	0	0	0	0	0	0	0	0	0	0	0	0	0	0	0	0	0	0	0	0	0	0	0	0	0	0	0	0	0	0	0	0	0	0	0	0	0	0	0	0	0	0	0	0	0	0	0	0	0	0	0	0	0	0	26.8	FALSE	FALSE	FALSE	427	0.021
PPP1R36p.Lys307Ter	PPP1R36	0.02093004814379546	0.01039717196922437	0	0.054038102921109	NA	NA	NA	NA	NA	NA	0.012615941567122936	0.009597850081581726	Ter	Lys	FALSE	NA	2	0	0	1	0	0	0	1	0	0	0	0	0	0	0	0	0	0	0	0	0	0	0	0	0	0	0	0	0	0	0	0	0	0	0	0	0	0	0	0	0	0	0	0	0	0	0	0	0	0	0	0	0	0	0	0	0	0	0	0	0	0	0	0	0	0	27.27	FALSE	FALSE	FALSE	427	0.021
PPP1R9Ap.Arg590Gln	PPP1R9A	0.02093004814379546	0.01039717196922437	0	0.055938214184901	NA	NA	NA	NA	NA	NA	0.012615941567122936	0.009597850081581726	Gln	Arg	FALSE	NA	2	0	0	1	0	0	0	1	0	0	0	0	0	0	0	0	0	0	0	0	0	0	0	0	0	0	0	0	0	0	0	0	0	0	0	0	0	0	0	0	0	0	0	0	0	0	0	0	0	0	0	0	0	0	0	0	0	0	0	0	0	0	0	0	0	0	27.58	FALSE	FALSE	FALSE	427	0.021
PPP2R2Cp.Val395Met	PPP2R2C	0.02093004814379546	0.01039717196922437	0	0.055938214184901	NA	NA	NA	NA	NA	NA	0.012615941567122936	0.009597850081581726	Met	Val	FALSE	NA	2	0	0	1	0	0	0	1	0	0	0	0	0	0	0	0	0	0	0	0	0	0	0	0	0	0	0	0	0	0	0	0	0	0	0	0	0	0	0	0	0	0	0	0	0	0	0	0	0	0	0	0	0	0	0	0	0	0	0	0	0	0	0	0	0	0	26.12	FALSE	FALSE	FALSE	427	0.021
PRB3p.His242Arg	PRB3	0.02093004814379546	0.01039717196922437	0	0.055938214184901	NA	NA	NA	NA	NA	NA	0.012615941567122936	0.009597850081581726	Arg	His	TRUE	NA	2	0	0	1	0	0	0	1	0	0	0	0	0	0	0	0	0	0	0	0	0	0	0	0	0	0	0	0	0	0	0	0	0	0	0	0	0	0	0	0	0	0	0	0	0	0	0	0	0	0	0	0	0	0	0	0	0	0	0	0	0	0	0	0	0	0	26.74	FALSE	FALSE	FALSE	427	0.021
PRDM9p.Glu455Asp	PRDM9	0.02093004814379546	0.01039717196922437	0	0.054038102921109	NA	NA	NA	NA	NA	NA	0.012615941567122936	0.009597850081581726	Asp	Glu	FALSE	NA	2	0	0	1	0	0	0	1	0	0	0	0	0	0	0	0	0	0	0	0	0	0	0	0	0	0	0	0	0	0	0	0	0	0	0	0	0	0	0	0	0	0	0	0	0	0	0	0	0	0	0	0	0	0	0	0	0	0	0	0	0	0	0	0	0	0	26.79	FALSE	FALSE	FALSE	427	0.021
PRPF31p.Arg326His	PRPF31	0.02093004814379546	0.01039717196922437	0	0.054038102921109	NA	NA	NA	NA	NA	NA	0.012615941567122936	0.009597850081581726	His	Arg	TRUE	NA	2	0	0	1	0	0	0	1	0	0	0	0	0	0	0	0	0	0	0	0	0	0	0	0	0	0	0	0	0	0	0	0	0	0	0	0	0	0	0	0	0	0	0	0	0	0	0	0	0	0	0	0	0	0	0	0	0	0	0	0	0	0	0	0	0	0	27.29	FALSE	FALSE	FALSE	427	0.021
PRPF3p.Arg263Cys	PRPF3	0.02093004814379546	0.01039717196922437	0	0.054038102921109	NA	NA	NA	NA	NA	NA	0.012615941567122936	0.009597850081581726	Cys	Arg	TRUE	NA	2	0	0	1	0	0	0	1	0	0	0	0	0	0	0	0	0	0	0	0	0	0	0	0	0	0	0	0	0	0	0	0	0	0	0	0	0	0	0	0	0	0	0	0	0	0	0	0	0	0	0	0	0	0	0	0	0	0	0	0	0	0	0	0	0	0	28.16	FALSE	FALSE	FALSE	427	0.021
PRR14Lp.Arg1976His	PRR14L	0.02093004814379546	0.01039717196922437	0	0.054038102921109	NA	NA	NA	NA	NA	NA	0.012615941567122936	0.009597850081581726	His	Arg	TRUE	NA	2	0	0	1	0	0	0	1	0	0	0	0	0	0	0	0	0	0	0	0	0	0	0	0	0	0	0	0	0	0	0	0	0	0	0	0	0	0	0	0	0	0	0	0	0	0	0	0	0	0	0	0	0	0	0	0	0	0	0	0	0	0	0	0	0	0	26.74	FALSE	FALSE	FALSE	427	0.021
PRR23Ap.Gly121Val	PRR23A	0.02093004814379546	0.01039717196922437	0	0.054038102921109	NA	NA	NA	NA	NA	NA	0.012615941567122936	0.009597850081581726	Val	Gly	FALSE	NA	2	0	0	1	0	0	0	1	0	0	0	0	0	0	0	0	0	0	0	0	0	0	0	0	0	0	0	0	0	0	0	0	0	0	0	0	0	0	0	0	0	0	0	0	0	0	0	0	0	0	0	0	0	0	0	0	0	0	0	0	0	0	0	0	0	0	27.23	FALSE	FALSE	FALSE	427	0.021
PSG4p.Arg315Ter	PSG4	0.02093004814379546	0.01039717196922437	0	0.054038102921109	NA	NA	NA	NA	NA	NA	0.012615941567122936	0.009597850081581726	Ter	Arg	FALSE	NA	2	0	0	1	0	0	0	1	0	0	0	0	0	0	0	0	0	0	0	0	0	0	0	0	0	0	0	0	0	0	0	0	0	0	0	0	0	0	0	0	0	0	0	0	0	0	0	0	0	0	0	0	0	0	0	0	0	0	0	0	0	0	0	0	0	0	27.64	FALSE	FALSE	FALSE	427	0.021
PTNp.Val54Leu	PTN	0.02093004814379546	0.01039717196922437	0	0.054038102921109	NA	NA	NA	NA	NA	NA	0.012615941567122936	0.009597850081581726	Leu	Val	FALSE	NA	2	0	0	1	0	0	0	1	0	0	0	0	0	0	0	0	0	0	0	0	0	0	0	0	0	0	0	0	0	0	0	0	0	0	0	0	0	0	0	0	0	0	0	0	0	0	0	0	0	0	0	0	0	0	0	0	0	0	0	0	0	0	0	0	0	0	27.12	FALSE	FALSE	FALSE	427	0.021
PTPRBp.Arg828Cys	PTPRB	0.02093004814379546	0.01039717196922437	0	0.054038102921109	NA	NA	NA	NA	NA	NA	0.012615941567122936	0.009597850081581726	Cys	Arg	TRUE	1	2	0	0	1	0	0	0	1	0	0	0	0	0	0	0	0	0	0	0	0	0	0	0	0	0	0	0	0	0	0	0	0	0	0	0	0	0	0	0	0	0	0	0	0	0	0	0	0	0	0	0	0	0	0	0	0	0	0	0	0	0	0	0	0	0	0	27.21	FALSE	FALSE	FALSE	427	0.021
PWP2p.His123Arg	PWP2	0.02093004814379546	0.01039717196922437	0	0.054038102921109	NA	NA	NA	NA	NA	NA	0.012615941567122936	0.009597850081581726	Arg	His	TRUE	NA	2	0	0	1	0	0	0	1	0	0	0	0	0	0	0	0	0	0	0	0	0	0	0	0	0	0	0	0	0	0	0	0	0	0	0	0	0	0	0	0	0	0	0	0	0	0	0	0	0	0	0	0	0	0	0	0	0	0	0	0	0	0	0	0	0	0	26.21	FALSE	FALSE	FALSE	427	0.021
PYGMp.Glu573Lys	PYGM	0.02093004814379546	0.01039717196922437	0	0.054038102921109	NA	NA	NA	NA	NA	NA	0.012615941567122936	0.009597850081581726	Lys	Glu	TRUE	NA	2	0	0	1	0	0	0	1	0	0	0	0	0	0	0	0	0	0	0	0	0	0	0	0	0	0	0	0	0	0	0	0	0	0	0	0	0	0	0	0	0	0	0	0	0	0	0	0	0	0	0	0	0	0	0	0	0	0	0	0	0	0	0	0	0	0	27.53	FALSE	FALSE	FALSE	427	0.021
RAB33Bp.Ala22Thr	RAB33B	0.02093004814379546	0.01039717196922437	0	0.054038102921109	NA	NA	NA	NA	NA	NA	0.012615941567122936	0.009597850081581726	Thr	Ala	TRUE	NA	2	0	0	1	0	0	0	1	0	0	0	0	0	0	0	0	0	0	0	0	0	0	0	0	0	0	0	0	0	0	0	0	0	0	0	0	0	0	0	0	0	0	0	0	0	0	0	0	0	0	0	0	0	0	0	0	0	0	0	0	0	0	0	0	0	0	26.83	FALSE	FALSE	FALSE	427	0.021
RAD54Bp.Glu432Ter	RAD54B	0.02093004814379546	0.01039717196922437	0	0.054038102921109	NA	NA	NA	NA	NA	NA	0.012615941567122936	0.009597850081581726	Ter	Glu	FALSE	NA	2	0	0	1	0	0	0	1	0	0	0	0	0	0	0	0	0	0	0	0	0	0	0	0	0	0	0	0	0	0	0	0	0	0	0	0	0	0	0	0	0	0	0	0	0	0	0	0	0	0	0	0	0	0	0	0	0	0	0	0	0	0	0	0	0	0	26.74	FALSE	FALSE	FALSE	427	0.021
RAG2p.Arg148Gln	RAG2	0.02093004814379546	0.01039717196922437	0	0.054038102921109	NA	NA	NA	NA	NA	NA	0.012615941567122936	0.009597850081581726	Gln	Arg	FALSE	NA	2	0	0	1	0	0	0	1	0	0	0	0	0	0	0	0	0	0	0	0	0	0	0	0	0	0	0	0	0	0	0	0	0	0	0	0	0	0	0	0	0	0	0	0	0	0	0	0	0	0	0	0	0	0	0	0	0	0	0	0	0	0	0	0	0	0	27.09	FALSE	FALSE	FALSE	427	0.021
RASAL3p.Arg69Gln	RASAL3	0.02093004814379546	0.01039717196922437	0	0.054038102921109	NA	NA	NA	NA	NA	NA	0.012615941567122936	0.009597850081581726	Gln	Arg	FALSE	NA	2	0	0	1	0	0	0	1	0	0	0	0	0	0	0	0	0	0	0	0	0	0	0	0	0	0	0	0	0	0	0	0	0	0	0	0	0	0	0	0	0	0	0	0	0	0	0	0	0	0	0	0	0	0	0	0	0	0	0	0	0	0	0	0	0	0	27.16	TRUE	FALSE	FALSE	427	0.021
RASGRF2p.Arg617Cys	RASGRF2	0.02093004814379546	0.01039717196922437	0	0.054038102921109	NA	NA	NA	NA	NA	NA	0.012615941567122936	0.009597850081581726	Cys	Arg	TRUE	NA	2	0	0	1	0	0	0	1	0	0	0	0	0	0	0	0	0	0	0	0	0	0	0	0	0	0	0	0	0	0	0	0	0	0	0	0	0	0	0	0	0	0	0	0	0	0	0	0	0	0	0	0	0	0	0	0	0	0	0	0	0	0	0	0	0	0	27.23	TRUE	FALSE	FALSE	427	0.021
RBL2p.Phe174Leu	RBL2	0.02093004814379546	0.01039717196922437	0	0.054038102921109	NA	NA	NA	NA	NA	NA	0.012615941567122936	0.009597850081581726	Leu	Phe	FALSE	NA	2	0	0	1	0	0	0	1	0	0	0	0	0	0	0	0	0	0	0	0	0	0	0	0	0	0	0	0	0	0	0	0	0	0	0	0	0	0	0	0	0	0	0	0	0	0	0	0	0	0	0	0	0	0	0	0	0	0	0	0	0	0	0	0	0	0	26.92	FALSE	FALSE	FALSE	427	0.021
RBP2p.Val95Leu	RBP2	0.02093004814379546	0.01039717196922437	0	0.054038102921109	NA	NA	NA	NA	NA	NA	0.012615941567122936	0.009597850081581726	Leu	Val	FALSE	NA	2	0	0	1	0	0	0	1	0	0	0	0	0	0	0	0	0	0	0	0	0	0	0	0	0	0	0	0	0	0	0	0	0	0	0	0	0	0	0	0	0	0	0	0	0	0	0	0	0	0	0	0	0	0	0	0	0	0	0	0	0	0	0	0	0	0	26.87	FALSE	FALSE	FALSE	427	0.021
RBPJLp.Gly283Ser	RBPJL	0.02093004814379546	0.01039717196922437	0	0.055938214184901	NA	NA	NA	NA	NA	NA	0.012615941567122936	0.009597850081581726	Ser	Gly	TRUE	NA	2	0	0	1	0	0	0	1	0	0	0	0	0	0	0	0	0	0	0	0	0	0	0	0	0	0	0	0	0	0	0	0	0	0	0	0	0	0	0	0	0	0	0	0	0	0	0	0	0	0	0	0	0	0	0	0	0	0	0	0	0	0	0	0	0	0	26.92	FALSE	FALSE	FALSE	427	0.021
RECQL4p.Ile221Val	RECQL4	0.02093004814379546	0.01039717196922437	0	0.055938214184901	NA	NA	NA	NA	NA	NA	0.012615941567122936	0.009597850081581726	Val	Ile	FALSE	1	2	0	0	1	0	0	0	1	0	0	0	0	0	0	0	0	0	0	0	0	0	0	0	0	0	0	0	0	0	0	0	0	0	0	0	0	0	0	0	0	0	0	0	0	0	0	0	0	0	0	0	0	0	0	0	0	0	0	0	0	0	0	0	0	0	0	26.72	FALSE	FALSE	FALSE	427	0.021
RETSATp.Arg125Cys	RETSAT	0.02093004814379546	0.01039717196922437	0	0.055976360531386	NA	NA	NA	NA	NA	NA	0.012615941567122936	0.009597850081581726	Cys	Arg	TRUE	NA	2	0	0	1	0	0	0	1	0	0	0	0	0	0	0	0	0	0	0	0	0	0	0	0	0	0	0	0	0	0	0	0	0	0	0	0	0	0	0	0	0	0	0	0	0	0	0	0	0	0	0	0	0	0	0	0	0	0	0	0	0	0	0	0	0	0	26.96	FALSE	FALSE	FALSE	427	0.021
RIN3p.Ala632Val	RIN3	0.02093004814379546	0.01039717196922437	0	0.054085605702704	NA	NA	NA	NA	NA	NA	0.012615941567122936	0.009597850081581726	Val	Ala	FALSE	NA	2	0	0	1	0	0	0	1	0	0	0	0	0	0	0	0	0	0	0	0	0	0	0	0	0	0	0	0	0	0	0	0	0	0	0	0	0	0	0	0	0	0	0	0	0	0	0	0	0	0	0	0	0	0	0	0	0	0	0	0	0	0	0	0	0	0	26.53	FALSE	FALSE	FALSE	427	0.021
RNF144Bp.Ala207Thr	RNF144B	0.02093004814379546	0.01039717196922437	0	0.054038102921109	NA	NA	NA	NA	NA	NA	0.012615941567122936	0.009597850081581726	Thr	Ala	TRUE	NA	2	0	0	1	0	0	0	1	0	0	0	0	0	0	0	0	0	0	0	0	0	0	0	0	0	0	0	0	0	0	0	0	0	0	0	0	0	0	0	0	0	0	0	0	0	0	0	0	0	0	0	0	0	0	0	0	0	0	0	0	0	0	0	0	0	0	27.14	FALSE	FALSE	FALSE	427	0.021
RPH3Ap.Ala63Asp	RPH3A	0.02093004814379546	0.01039717196922437	0	0.054038102921109	NA	NA	NA	NA	NA	NA	0.012615941567122936	0.009597850081581726	Asp	Ala	FALSE	NA	2	0	0	1	0	0	0	1	0	0	0	0	0	0	0	0	0	0	0	0	0	0	0	0	0	0	0	0	0	0	0	0	0	0	0	0	0	0	0	0	0	0	0	0	0	0	0	0	0	0	0	0	0	0	0	0	0	0	0	0	0	0	0	0	0	0	26.78	FALSE	FALSE	FALSE	427	0.021
RSPO2p.Gln70His	RSPO2	0.02093004814379546	0.01039717196922437	0	0.054085605702704	NA	NA	NA	NA	NA	NA	0.012615941567122936	0.009597850081581726	His	Gln	TRUE	1	2	0	0	1	0	0	0	1	0	0	0	0	0	0	0	0	0	0	0	0	0	0	0	0	0	0	0	0	0	0	0	0	0	0	0	0	0	0	0	0	0	0	0	0	0	0	0	0	0	0	0	0	0	0	0	0	0	0	0	0	0	0	0	0	0	0	28.24	FALSE	FALSE	FALSE	427	0.021
RXRBp.Glu465Asp	RXRB	0.02093004814379546	0.01039717196922437	0	0.054038102921109	NA	NA	NA	NA	NA	NA	0.012615941567122936	0.009597850081581726	Asp	Glu	FALSE	NA	2	0	0	1	0	0	0	1	0	0	0	0	0	0	0	0	0	0	0	0	0	0	0	0	0	0	0	0	0	0	0	0	0	0	0	0	0	0	0	0	0	0	0	0	0	0	0	0	0	0	0	0	0	0	0	0	0	0	0	0	0	0	0	0	0	0	27.16	FALSE	FALSE	FALSE	427	0.021
SCG3p.Gly65Cys	SCG3	0.02093004814379546	0.01039717196922437	0	0.054038102921109	NA	NA	NA	NA	NA	NA	0.012615941567122936	0.009597850081581726	Cys	Gly	TRUE	NA	2	0	0	1	0	0	0	1	0	0	0	0	0	0	0	0	0	0	0	0	0	0	0	0	0	0	0	0	0	0	0	0	0	0	0	0	0	0	0	0	0	0	0	0	0	0	0	0	0	0	0	0	0	0	0	0	0	0	0	0	0	0	0	0	0	0	26.5	FALSE	FALSE	FALSE	427	0.021
SCN2Ap.Thr1949Ser	SCN2A	0.02093004814379546	0.01039717196922437	0	0.054038102921109	NA	NA	NA	NA	NA	NA	0.012615941567122936	0.009597850081581726	Ser	Thr	TRUE	NA	2	0	0	1	0	0	0	1	0	0	0	0	0	0	0	0	0	0	0	0	0	0	0	0	0	0	0	0	0	0	0	0	0	0	0	0	0	0	0	0	0	0	0	0	0	0	0	0	0	0	0	0	0	0	0	0	0	0	0	0	0	0	0	0	0	0	26.88	FALSE	FALSE	FALSE	427	0.021
SELPp.Pro340Leu	SELP	0.02093004814379546	0.01039717196922437	0	0.054038102921109	NA	NA	NA	NA	NA	NA	0.012615941567122936	0.009597850081581726	Leu	Pro	FALSE	NA	2	0	0	1	0	0	0	1	0	0	0	0	0	0	0	0	0	0	0	0	0	0	0	0	0	0	0	0	0	0	0	0	0	0	0	0	0	0	0	0	0	0	0	0	0	0	0	0	0	0	0	0	0	0	0	0	0	0	0	0	0	0	0	0	0	0	26.75	FALSE	FALSE	FALSE	427	0.021
SENP5p.Asn171Ser	SENP5	0.02093004814379546	0.01039717196922437	0	0.054038102921109	NA	NA	NA	NA	NA	NA	0.012615941567122936	0.009597850081581726	Ser	Asn	TRUE	NA	2	0	0	1	0	0	0	1	0	0	0	0	0	0	0	0	0	0	0	0	0	0	0	0	0	0	0	0	0	0	0	0	0	0	0	0	0	0	0	0	0	0	0	0	0	0	0	0	0	0	0	0	0	0	0	0	0	0	0	0	0	0	0	0	0	0	27.17	FALSE	FALSE	FALSE	427	0.021
SERINC5p.Val385Ile	SERINC5	0.02093004814379546	0.01039717196922437	0	0.054038102921109	NA	NA	NA	NA	NA	NA	0.012615941567122936	0.009597850081581726	Ile	Val	FALSE	NA	2	0	0	1	0	0	0	1	0	0	0	0	0	0	0	0	0	0	0	0	0	0	0	0	0	0	0	0	0	0	0	0	0	0	0	0	0	0	0	0	0	0	0	0	0	0	0	0	0	0	0	0	0	0	0	0	0	0	0	0	0	0	0	0	0	0	27.79	FALSE	FALSE	FALSE	427	0.021
SERPINI2p.Gly208Val	SERPINI2	0.02093004814379546	0.01039717196922437	0	0.054038102921109	NA	NA	NA	NA	NA	NA	0.012615941567122936	0.009597850081581726	Val	Gly	FALSE	NA	2	0	0	1	0	0	0	1	0	0	0	0	0	0	0	0	0	0	0	0	0	0	0	0	0	0	0	0	0	0	0	0	0	0	0	0	0	0	0	0	0	0	0	0	0	0	0	0	0	0	0	0	0	0	0	0	0	0	0	0	0	0	0	0	0	0	26.08	FALSE	FALSE	FALSE	427	0.021
SF3B2p.Ala774Val	SF3B2	0.02093004814379546	0.01039717196922437	0	0.054038102921109	NA	NA	NA	NA	NA	NA	0.012615941567122936	0.009597850081581726	Val	Ala	FALSE	NA	2	0	0	1	0	0	0	1	0	0	0	0	0	0	0	0	0	0	0	0	0	0	0	0	0	0	0	0	0	0	0	0	0	0	0	0	0	0	0	0	0	0	0	0	0	0	0	0	0	0	0	0	0	0	0	0	0	0	0	0	0	0	0	0	0	0	26.8	FALSE	FALSE	FALSE	427	0.021
SFRP1p.Pro128Leu	SFRP1	0.02093004814379546	0.01039717196922437	0	0.05746406804435199	NA	NA	NA	NA	NA	NA	0.012615941567122936	0.009597850081581726	Leu	Pro	FALSE	NA	2	0	0	1	0	0	0	1	0	0	0	0	0	0	0	0	0	0	0	0	0	0	0	0	0	0	0	0	0	0	0	0	0	0	0	0	0	0	0	0	0	0	0	0	0	0	0	0	0	0	0	0	0	0	0	0	0	0	0	0	0	0	0	0	0	0	26.71	FALSE	TRUE	FALSE	427	0.021
SH3PXD2Bp.Ala377Thr	SH3PXD2B	0.02093004814379546	0.01039717196922437	0	0.054038102921109	NA	NA	NA	NA	NA	NA	0.012615941567122936	0.009597850081581726	Thr	Ala	TRUE	NA	2	0	0	1	0	0	0	1	0	0	0	0	0	0	0	0	0	0	0	0	0	0	0	0	0	0	0	0	0	0	0	0	0	0	0	0	0	0	0	0	0	0	0	0	0	0	0	0	0	0	0	0	0	0	0	0	0	0	0	0	0	0	0	0	0	0	27.07	FALSE	FALSE	FALSE	427	0.021
SHDp.Ala248Val	SHD	0.02093004814379546	0.01039717196922437	0	0.054038102921109	NA	NA	NA	NA	NA	NA	0.012615941567122936	0.009597850081581726	Val	Ala	FALSE	NA	2	0	0	1	0	0	0	1	0	0	0	0	0	0	0	0	0	0	0	0	0	0	0	0	0	0	0	0	0	0	0	0	0	0	0	0	0	0	0	0	0	0	0	0	0	0	0	0	0	0	0	0	0	0	0	0	0	0	0	0	0	0	0	0	0	0	27.11	FALSE	FALSE	FALSE	427	0.021
SLC18A2p.Pro272Gln	SLC18A2	0.02093004814379546	0.01039717196922437	0	0.054038102921109	NA	NA	NA	NA	NA	NA	0.012615941567122936	0.009597850081581726	Gln	Pro	FALSE	NA	2	0	0	1	0	0	0	1	0	0	0	0	0	0	0	0	0	0	0	0	0	0	0	0	0	0	0	0	0	0	0	0	0	0	0	0	0	0	0	0	0	0	0	0	0	0	0	0	0	0	0	0	0	0	0	0	0	0	0	0	0	0	0	0	0	0	26.82	FALSE	FALSE	FALSE	427	0.021
SLC23A2p.Gly527Val	SLC23A2	0.02093004814379546	0.01039717196922437	0	0.054038102921109	NA	NA	NA	NA	NA	NA	0.012615941567122936	0.009597850081581726	Val	Gly	FALSE	NA	2	0	0	1	0	0	0	1	0	0	0	0	0	0	0	0	0	0	0	0	0	0	0	0	0	0	0	0	0	0	0	0	0	0	0	0	0	0	0	0	0	0	0	0	0	0	0	0	0	0	0	0	0	0	0	0	0	0	0	0	0	0	0	0	0	0	26.84	FALSE	FALSE	FALSE	427	0.021
SLC30A8p.Asp326Asn	SLC30A8	0.02093004814379546	0.01039717196922437	0	0.054038102921109	NA	NA	NA	NA	NA	NA	0.012615941567122936	0.009597850081581726	Asn	Asp	FALSE	NA	2	0	0	1	0	0	0	1	0	0	0	0	0	0	0	0	0	0	0	0	0	0	0	0	0	0	0	0	0	0	0	0	0	0	0	0	0	0	0	0	0	0	0	0	0	0	0	0	0	0	0	0	0	0	0	0	0	0	0	0	0	0	0	0	0	0	27.69	FALSE	FALSE	FALSE	427	0.021
SLC30A8p.Pro31Gln	SLC30A8	0.02093004814379546	0.01039717196922437	0	0.054038102921109	NA	NA	NA	NA	NA	NA	0.012615941567122936	0.009597850081581726	Gln	Pro	FALSE	NA	2	0	0	1	0	0	0	1	0	0	0	0	0	0	0	0	0	0	0	0	0	0	0	0	0	0	0	0	0	0	0	0	0	0	0	0	0	0	0	0	0	0	0	0	0	0	0	0	0	0	0	0	0	0	0	0	0	0	0	0	0	0	0	0	0	0	26.74	FALSE	FALSE	FALSE	427	0.021
SLC44A1p.Arg311Cys	SLC44A1	0.02093004814379546	0.01039717196922437	0	0.054038102921109	NA	NA	NA	NA	NA	NA	0.012615941567122936	0.009597850081581726	Cys	Arg	TRUE	NA	2	0	0	1	0	0	0	1	0	0	0	0	0	0	0	0	0	0	0	0	0	0	0	0	0	0	0	0	0	0	0	0	0	0	0	0	0	0	0	0	0	0	0	0	0	0	0	0	0	0	0	0	0	0	0	0	0	0	0	0	0	0	0	0	0	0	26.39	FALSE	FALSE	FALSE	427	0.021
SNX13p.Met718Ile	SNX13	0.02093004814379546	0.01039717196922437	0	0.054038102921109	NA	NA	NA	NA	NA	NA	0.012615941567122936	0.009597850081581726	Ile	Met	FALSE	NA	2	0	0	1	0	0	0	1	0	0	0	0	0	0	0	0	0	0	0	0	0	0	0	0	0	0	0	0	0	0	0	0	0	0	0	0	0	0	0	0	0	0	0	0	0	0	0	0	0	0	0	0	0	0	0	0	0	0	0	0	0	0	0	0	0	0	27.5	FALSE	FALSE	FALSE	427	0.021
SORCS2p.Asp1016Asn	SORCS2	0.02093004814379546	0.01039717196922437	0	0.054038102921109	NA	NA	NA	NA	NA	NA	0.012615941567122936	0.009597850081581726	Asn	Asp	FALSE	NA	2	0	0	1	0	0	0	1	0	0	0	0	0	0	0	0	0	0	0	0	0	0	0	0	0	0	0	0	0	0	0	0	0	0	0	0	0	0	0	0	0	0	0	0	0	0	0	0	0	0	0	0	0	0	0	0	0	0	0	0	0	0	0	0	0	0	26.98	FALSE	FALSE	FALSE	427	0.021
SOX17p.Met129Ile	SOX17	0.02093004814379546	0.01039717196922437	0	0.054038102921109	NA	NA	NA	NA	NA	NA	0.012615941567122936	0.009597850081581726	Ile	Met	FALSE	NA	2	0	0	1	0	0	0	1	0	0	0	0	0	0	0	0	0	0	0	0	0	0	0	0	0	0	0	0	0	0	0	0	0	0	0	0	0	0	0	0	0	0	0	0	0	0	0	0	0	0	0	0	0	0	0	0	0	0	0	0	0	0	0	0	0	0	27.27	FALSE	FALSE	FALSE	427	0.021
SOX30p.Arg443Cys	SOX30	0.02093004814379546	0.01039717196922437	0	0.054038102921109	NA	NA	NA	NA	NA	NA	0.012615941567122936	0.009597850081581726	Cys	Arg	TRUE	NA	2	0	0	1	0	0	0	1	0	0	0	0	0	0	0	0	0	0	0	0	0	0	0	0	0	0	0	0	0	0	0	0	0	0	0	0	0	0	0	0	0	0	0	0	0	0	0	0	0	0	0	0	0	0	0	0	0	0	0	0	0	0	0	0	0	0	27.31	FALSE	FALSE	FALSE	427	0.021
SPACA1p.Pro64Leu	SPACA1	0.02093004814379546	0.01039717196922437	0	0.055938214184901	NA	NA	NA	NA	NA	NA	0.012615941567122936	0.009597850081581726	Leu	Pro	FALSE	NA	2	0	0	1	0	0	0	1	0	0	0	0	0	0	0	0	0	0	0	0	0	0	0	0	0	0	0	0	0	0	0	0	0	0	0	0	0	0	0	0	0	0	0	0	0	0	0	0	0	0	0	0	0	0	0	0	0	0	0	0	0	0	0	0	0	0	26.27	FALSE	FALSE	FALSE	427	0.021
SPACA1p.Thr224Asn	SPACA1	0.02093004814379546	0.01039717196922437	0	0.054038102921109	NA	NA	NA	NA	NA	NA	0.012615941567122936	0.009597850081581726	Asn	Thr	FALSE	NA	2	0	0	1	0	0	0	1	0	0	0	0	0	0	0	0	0	0	0	0	0	0	0	0	0	0	0	0	0	0	0	0	0	0	0	0	0	0	0	0	0	0	0	0	0	0	0	0	0	0	0	0	0	0	0	0	0	0	0	0	0	0	0	0	0	0	27.27	FALSE	FALSE	FALSE	427	0.021
SRCRB4Dp.Gly508Ser	SRCRB4D	0.02093004814379546	0.01039717196922437	0	0.054038102921109	NA	NA	NA	NA	NA	NA	0.012615941567122936	0.009597850081581726	Ser	Gly	TRUE	NA	2	0	0	1	0	0	0	1	0	0	0	0	0	0	0	0	0	0	0	0	0	0	0	0	0	0	0	0	0	0	0	0	0	0	0	0	0	0	0	0	0	0	0	0	0	0	0	0	0	0	0	0	0	0	0	0	0	0	0	0	0	0	0	0	0	0	27.55	FALSE	FALSE	FALSE	427	0.021
SSTp.Arg88Ile	SST	0.02093004814379546	0.01039717196922437	0	0.054038102921109	NA	NA	NA	NA	NA	NA	0.012615941567122936	0.009597850081581726	Ile	Arg	FALSE	NA	2	0	0	1	0	0	0	1	0	0	0	0	0	0	0	0	0	0	0	0	0	0	0	0	0	0	0	0	0	0	0	0	0	0	0	0	0	0	0	0	0	0	0	0	0	0	0	0	0	0	0	0	0	0	0	0	0	0	0	0	0	0	0	0	0	0	26.57	FALSE	FALSE	FALSE	427	0.021
STXBP1p.Ala517Thr	STXBP1	0.02093004814379546	0.01039717196922437	0	0.054038102921109	NA	NA	NA	NA	NA	NA	0.012615941567122936	0.009597850081581726	Thr	Ala	TRUE	NA	2	0	0	1	0	0	0	1	0	0	0	0	0	0	0	0	0	0	0	0	0	0	0	0	0	0	0	0	0	0	0	0	0	0	0	0	0	0	0	0	0	0	0	0	0	0	0	0	0	0	0	0	0	0	0	0	0	0	0	0	0	0	0	0	0	0	27.47	FALSE	FALSE	FALSE	427	0.021
SYNPRp.Arg14Trp	SYNPR	0.02093004814379546	0.01039717196922437	0	0.054038102921109	NA	NA	NA	NA	NA	NA	0.012615941567122936	0.009597850081581726	Trp	Arg	FALSE	NA	2	0	0	1	0	0	0	1	0	0	0	0	0	0	0	0	0	0	0	0	0	0	0	0	0	0	0	0	0	0	0	0	0	0	0	0	0	0	0	0	0	0	0	0	0	0	0	0	0	0	0	0	0	0	0	0	0	0	0	0	0	0	0	0	0	0	26.63	FALSE	FALSE	FALSE	427	0.021
TACR3p.Thr430Met	TACR3	0.02093004814379546	0.01039717196922437	0	0.054038102921109	NA	NA	NA	NA	NA	NA	0.012615941567122936	0.009597850081581726	Met	Thr	FALSE	NA	2	0	0	1	0	0	0	1	0	0	0	0	0	0	0	0	0	0	0	0	0	0	0	0	0	0	0	0	0	0	0	0	0	0	0	0	0	0	0	0	0	0	0	0	0	0	0	0	0	0	0	0	0	0	0	0	0	0	0	0	0	0	0	0	0	0	27.8	FALSE	FALSE	FALSE	427	0.021
TAF1Lp.Gly1823Arg	TAF1L	0.02093004814379546	0.01039717196922437	0	0.054038102921109	NA	NA	NA	NA	NA	NA	0.012615941567122936	0.009597850081581726	Arg	Gly	TRUE	NA	2	0	0	1	0	0	0	1	0	0	0	0	0	0	0	0	0	0	0	0	0	0	0	0	0	0	0	0	0	0	0	0	0	0	0	0	0	0	0	0	0	0	0	0	0	0	0	0	0	0	0	0	0	0	0	0	0	0	0	0	0	0	0	0	0	0	27.01	FALSE	FALSE	FALSE	427	0.021
TAF1Lp.Gly1825Ter	TAF1L	0.02093004814379546	0.01039717196922437	0	0.054038102921109	NA	NA	NA	NA	NA	NA	0.012615941567122936	0.009597850081581726	Ter	Gly	FALSE	NA	2	0	0	1	0	0	0	1	0	0	0	0	0	0	0	0	0	0	0	0	0	0	0	0	0	0	0	0	0	0	0	0	0	0	0	0	0	0	0	0	0	0	0	0	0	0	0	0	0	0	0	0	0	0	0	0	0	0	0	0	0	0	0	0	0	0	26.85	FALSE	FALSE	FALSE	427	0.021
TBC1D5p.Tyr116Cys	TBC1D5	0.02093004814379546	0.01039717196922437	0	0.054038102921109	NA	NA	NA	NA	NA	NA	0.012615941567122936	0.009597850081581726	Cys	Tyr	TRUE	NA	2	0	0	1	0	0	0	1	0	0	0	0	0	0	0	0	0	0	0	0	0	0	0	0	0	0	0	0	0	0	0	0	0	0	0	0	0	0	0	0	0	0	0	0	0	0	0	0	0	0	0	0	0	0	0	0	0	0	0	0	0	0	0	0	0	0	26.26	FALSE	FALSE	FALSE	427	0.021
TBX18p.Glu63Lys	TBX18	0.02093004814379546	0.01039717196922437	0	0.054038102921109	NA	NA	NA	NA	NA	NA	0.012615941567122936	0.009597850081581726	Lys	Glu	TRUE	NA	2	0	0	1	0	0	0	1	0	0	0	0	0	0	0	0	0	0	0	0	0	0	0	0	0	0	0	0	0	0	0	0	0	0	0	0	0	0	0	0	0	0	0	0	0	0	0	0	0	0	0	0	0	0	0	0	0	0	0	0	0	0	0	0	0	0	27.37	FALSE	FALSE	FALSE	427	0.021
TCEB3p.Ala714Thr	TCEB3	0.02093004814379546	0.01039717196922437	0	0.054038102921109	NA	NA	NA	NA	NA	NA	0.012615941567122936	0.009597850081581726	Thr	Ala	TRUE	NA	2	0	0	1	0	0	0	1	0	0	0	0	0	0	0	0	0	0	0	0	0	0	0	0	0	0	0	0	0	0	0	0	0	0	0	0	0	0	0	0	0	0	0	0	0	0	0	0	0	0	0	0	0	0	0	0	0	0	0	0	0	0	0	0	0	0	27.34	FALSE	FALSE	FALSE	427	0.021
TCERG1p.Arg872Gln	TCERG1	0.02093004814379546	0.01039717196922437	0	0.054038102921109	NA	NA	NA	NA	NA	NA	0.012615941567122936	0.009597850081581726	Gln	Arg	FALSE	NA	2	0	0	1	0	0	0	1	0	0	0	0	0	0	0	0	0	0	0	0	0	0	0	0	0	0	0	0	0	0	0	0	0	0	0	0	0	0	0	0	0	0	0	0	0	0	0	0	0	0	0	0	0	0	0	0	0	0	0	0	0	0	0	0	0	0	26.72	FALSE	FALSE	FALSE	427	0.021
TEKT2p.Asp79Glu	TEKT2	0.02093004814379546	0.01039717196922437	0	0.054038102921109	NA	NA	NA	NA	NA	NA	0.012615941567122936	0.009597850081581726	Glu	Asp	FALSE	NA	2	0	0	1	0	0	0	1	0	0	0	0	0	0	0	0	0	0	0	0	0	0	0	0	0	0	0	0	0	0	0	0	0	0	0	0	0	0	0	0	0	0	0	0	0	0	0	0	0	0	0	0	0	0	0	0	0	0	0	0	0	0	0	0	0	0	26.95	FALSE	FALSE	FALSE	427	0.021
TFAP2Dp.Gln26His	TFAP2D	0.02093004814379546	0.01039717196922437	0	0.054038102921109	NA	NA	NA	NA	NA	NA	0.012615941567122936	0.009597850081581726	His	Gln	TRUE	NA	2	0	0	1	0	0	0	1	0	0	0	0	0	0	0	0	0	0	0	0	0	0	0	0	0	0	0	0	0	0	0	0	0	0	0	0	0	0	0	0	0	0	0	0	0	0	0	0	0	0	0	0	0	0	0	0	0	0	0	0	0	0	0	0	0	0	26.76	FALSE	FALSE	FALSE	427	0.021
TINAGL1p.Arg274Cys	TINAGL1	0.02093004814379546	0.01039717196922437	0	0.054038102921109	NA	NA	NA	NA	NA	NA	0.012615941567122936	0.009597850081581726	Cys	Arg	TRUE	NA	2	0	0	1	0	0	0	1	0	0	0	0	0	0	0	0	0	0	0	0	0	0	0	0	0	0	0	0	0	0	0	0	0	0	0	0	0	0	0	0	0	0	0	0	0	0	0	0	0	0	0	0	0	0	0	0	0	0	0	0	0	0	0	0	0	0	27.24	FALSE	FALSE	FALSE	427	0.021
TJAP1p.Arg254His	TJAP1	0.02093004814379546	0.01039717196922437	0	0.054038102921109	NA	NA	NA	NA	NA	NA	0.012615941567122936	0.009597850081581726	His	Arg	TRUE	NA	2	0	0	1	0	0	0	1	0	0	0	0	0	0	0	0	0	0	0	0	0	0	0	0	0	0	0	0	0	0	0	0	0	0	0	0	0	0	0	0	0	0	0	0	0	0	0	0	0	0	0	0	0	0	0	0	0	0	0	0	0	0	0	0	0	0	26.89	FALSE	FALSE	FALSE	427	0.021
TMCO3p.Arg632Gln	TMCO3	0.02093004814379546	0.01039717196922437	0	0.054038102921109	NA	NA	NA	NA	NA	NA	0.012615941567122936	0.009597850081581726	Gln	Arg	FALSE	NA	2	0	0	1	0	0	0	1	0	0	0	0	0	0	0	0	0	0	0	0	0	0	0	0	0	0	0	0	0	0	0	0	0	0	0	0	0	0	0	0	0	0	0	0	0	0	0	0	0	0	0	0	0	0	0	0	0	0	0	0	0	0	0	0	0	0	27.61	FALSE	FALSE	FALSE	427	0.021
TMEM35p.Ser139Tyr	TMEM35	0.02093004814379546	0.01039717196922437	0	0.054038102921109	NA	NA	NA	NA	NA	NA	0.012615941567122936	0.009597850081581726	Tyr	Ser	TRUE	NA	2	0	0	1	0	0	0	1	0	0	0	0	0	0	0	0	0	0	0	0	0	0	0	0	0	0	0	0	0	0	0	0	0	0	0	0	0	0	0	0	0	0	0	0	0	0	0	0	0	0	0	0	0	0	0	0	0	0	0	0	0	0	0	0	0	0	26.74	FALSE	FALSE	FALSE	427	0.021
TMOD1p.Arg5Gln	TMOD1	0.02093004814379546	0.01039717196922437	0	0.054038102921109	NA	NA	NA	NA	NA	NA	0.012615941567122936	0.009597850081581726	Gln	Arg	FALSE	NA	2	0	0	1	0	0	0	1	0	0	0	0	0	0	0	0	0	0	0	0	0	0	0	0	0	0	0	0	0	0	0	0	0	0	0	0	0	0	0	0	0	0	0	0	0	0	0	0	0	0	0	0	0	0	0	0	0	0	0	0	0	0	0	0	0	0	27.11	FALSE	FALSE	FALSE	427	0.021
TMX4p.Ala61Thr	TMX4	0.02093004814379546	0.01039717196922437	0	0.054038102921109	NA	NA	NA	NA	NA	NA	0.012615941567122936	0.009597850081581726	Thr	Ala	TRUE	NA	2	0	0	1	0	0	0	1	0	0	0	0	0	0	0	0	0	0	0	0	0	0	0	0	0	0	0	0	0	0	0	0	0	0	0	0	0	0	0	0	0	0	0	0	0	0	0	0	0	0	0	0	0	0	0	0	0	0	0	0	0	0	0	0	0	0	26.93	FALSE	FALSE	FALSE	427	0.021
TNFAIP6p.Ala66Thr	TNFAIP6	0.02093004814379546	0.01039717196922437	0	0.054038102921109	NA	NA	NA	NA	NA	NA	0.012615941567122936	0.009597850081581726	Thr	Ala	TRUE	NA	2	0	0	1	0	0	0	1	0	0	0	0	0	0	0	0	0	0	0	0	0	0	0	0	0	0	0	0	0	0	0	0	0	0	0	0	0	0	0	0	0	0	0	0	0	0	0	0	0	0	0	0	0	0	0	0	0	0	0	0	0	0	0	0	0	0	26.7	FALSE	FALSE	FALSE	427	0.021
TNK2p.Arg473His	TNK2	0.02093004814379546	0.01039717196922437	0	0.054038102921109	NA	NA	NA	NA	NA	NA	0.012615941567122936	0.009597850081581726	His	Arg	TRUE	NA	2	0	0	1	0	0	0	1	0	0	0	0	0	0	0	0	0	0	0	0	0	0	0	0	0	0	0	0	0	0	0	0	0	0	0	0	0	0	0	0	0	0	0	0	0	0	0	0	0	0	0	0	0	0	0	0	0	0	0	0	0	0	0	0	0	0	26.76	FALSE	FALSE	FALSE	427	0.021
TNNp.Thr853Met	TNN	0.02093004814379546	0.01039717196922437	0	0.054038102921109	NA	NA	NA	NA	NA	NA	0.012615941567122936	0.009597850081581726	Met	Thr	FALSE	NA	2	0	0	1	0	0	0	1	0	0	0	0	0	0	0	0	0	0	0	0	0	0	0	0	0	0	0	0	0	0	0	0	0	0	0	0	0	0	0	0	0	0	0	0	0	0	0	0	0	0	0	0	0	0	0	0	0	0	0	0	0	0	0	0	0	0	26.76	FALSE	FALSE	FALSE	427	0.021
TNXBp.Pro2409Ala	TNXB	0.02093004814379546	0.01039717196922437	0	0.054038102921109	NA	NA	NA	NA	NA	NA	0.012615941567122936	0.009597850081581726	Ala	Pro	FALSE	NA	2	0	0	1	0	0	0	1	0	0	0	0	0	0	0	0	0	0	0	0	0	0	0	0	0	0	0	0	0	0	0	0	0	0	0	0	0	0	0	0	0	0	0	0	0	0	0	0	0	0	0	0	0	0	0	0	0	0	0	0	0	0	0	0	0	0	26.65	FALSE	FALSE	FALSE	427	0.021
TONSLp.Arg524Trp	TONSL	0.02093004814379546	0.01039717196922437	0	0.055938214184901	NA	NA	NA	NA	NA	NA	0.012615941567122936	0.009597850081581726	Trp	Arg	FALSE	NA	2	0	0	1	0	0	0	1	0	0	0	0	0	0	0	0	0	0	0	0	0	0	0	0	0	0	0	0	0	0	0	0	0	0	0	0	0	0	0	0	0	0	0	0	0	0	0	0	0	0	0	0	0	0	0	0	0	0	0	0	0	0	0	0	0	0	26.53	FALSE	FALSE	FALSE	427	0.021
TPP1p.Ala335Thr	TPP1	0.02093004814379546	0.01039717196922437	0	0.054038102921109	NA	NA	NA	NA	NA	NA	0.012615941567122936	0.009597850081581726	Thr	Ala	TRUE	NA	2	0	0	1	0	0	0	1	0	0	0	0	0	0	0	0	0	0	0	0	0	0	0	0	0	0	0	0	0	0	0	0	0	0	0	0	0	0	0	0	0	0	0	0	0	0	0	0	0	0	0	0	0	0	0	0	0	0	0	0	0	0	0	0	0	0	26.37	FALSE	FALSE	FALSE	427	0.021
TRAF3p.Gly464Arg	TRAF3	0.02093004814379546	0.01039717196922437	0	0.054038102921109	NA	NA	NA	NA	NA	NA	0.012615941567122936	0.009597850081581726	Arg	Gly	TRUE	NA	2	0	0	1	0	0	0	1	0	0	0	0	0	0	0	0	0	0	0	0	0	0	0	0	0	0	0	0	0	0	0	0	0	0	0	0	0	0	0	0	0	0	0	0	0	0	0	0	0	0	0	0	0	0	0	0	0	0	0	0	0	0	0	0	0	0	26.59	FALSE	FALSE	FALSE	427	0.021
TRAPPC8p.Ser728Cys	TRAPPC8	0.02093004814379546	0.01039717196922437	0	0.054038102921109	NA	NA	NA	NA	NA	NA	0.012615941567122936	0.009597850081581726	Cys	Ser	TRUE	NA	2	0	0	1	0	0	0	1	0	0	0	0	0	0	0	0	0	0	0	0	0	0	0	0	0	0	0	0	0	0	0	0	0	0	0	0	0	0	0	0	0	0	0	0	0	0	0	0	0	0	0	0	0	0	0	0	0	0	0	0	0	0	0	0	0	0	27.9	FALSE	FALSE	FALSE	427	0.021
TRIM29p.Arg209Ter	TRIM29	0.02093004814379546	0.01039717196922437	0	0.054038102921109	NA	NA	NA	NA	NA	NA	0.012615941567122936	0.009597850081581726	Ter	Arg	FALSE	NA	2	0	0	1	0	0	0	1	0	0	0	0	0	0	0	0	0	0	0	0	0	0	0	0	0	0	0	0	0	0	0	0	0	0	0	0	0	0	0	0	0	0	0	0	0	0	0	0	0	0	0	0	0	0	0	0	0	0	0	0	0	0	0	0	0	0	27.07	FALSE	FALSE	FALSE	427	0.021
TRIM63p.Asp317Glu	TRIM63	0.02093004814379546	0.01039717196922437	0	0.054038102921109	NA	NA	NA	NA	NA	NA	0.012615941567122936	0.009597850081581726	Glu	Asp	FALSE	NA	2	0	0	1	0	0	0	1	0	0	0	0	0	0	0	0	0	0	0	0	0	0	0	0	0	0	0	0	0	0	0	0	0	0	0	0	0	0	0	0	0	0	0	0	0	0	0	0	0	0	0	0	0	0	0	0	0	0	0	0	0	0	0	0	0	0	26.68	FALSE	FALSE	FALSE	427	0.021
TRIM71p.Ala439Ser	TRIM71	0.02093004814379546	0.01039717196922437	0	0.054038102921109	NA	NA	NA	NA	NA	NA	0.012615941567122936	0.009597850081581726	Ser	Ala	TRUE	NA	2	0	0	1	0	0	0	1	0	0	0	0	0	0	0	0	0	0	0	0	0	0	0	0	0	0	0	0	0	0	0	0	0	0	0	0	0	0	0	0	0	0	0	0	0	0	0	0	0	0	0	0	0	0	0	0	0	0	0	0	0	0	0	0	0	0	26.81	FALSE	FALSE	FALSE	427	0.021
TRPM3p.Asp688Asn	TRPM3	0.02093004814379546	0.01039717196922437	0	0.054038102921109	NA	NA	NA	NA	NA	NA	0.012615941567122936	0.009597850081581726	Asn	Asp	FALSE	NA	2	0	0	1	0	0	0	1	0	0	0	0	0	0	0	0	0	0	0	0	0	0	0	0	0	0	0	0	0	0	0	0	0	0	0	0	0	0	0	0	0	0	0	0	0	0	0	0	0	0	0	0	0	0	0	0	0	0	0	0	0	0	0	0	0	0	27.46	FALSE	FALSE	FALSE	427	0.021
TRPM8p.Leu253Met	TRPM8	0.02093004814379546	0.01039717196922437	0	0.054038102921109	NA	NA	NA	NA	NA	NA	0.012615941567122936	0.009597850081581726	Met	Leu	FALSE	NA	2	0	0	1	0	0	0	1	0	0	0	0	0	0	0	0	0	0	0	0	0	0	0	0	0	0	0	0	0	0	0	0	0	0	0	0	0	0	0	0	0	0	0	0	0	0	0	0	0	0	0	0	0	0	0	0	0	0	0	0	0	0	0	0	0	0	27.21	FALSE	FALSE	FALSE	427	0.021
TRRAPp.Gly1024Cys	TRRAP	0.02093004814379546	0.01039717196922437	0	0.054038102921109	NA	NA	NA	NA	NA	NA	0.012615941567122936	0.009597850081581726	Cys	Gly	TRUE	1	2	0	0	1	0	0	0	1	0	0	0	0	0	0	0	0	0	0	0	0	0	0	0	0	0	0	0	0	0	0	0	0	0	0	0	0	0	0	0	0	0	0	0	0	0	0	0	0	0	0	0	0	0	0	0	0	0	0	0	0	0	0	0	0	0	0	27.58	FALSE	FALSE	FALSE	427	0.021
TTLL13p.Arg216Ter	TTLL13	0.02093004814379546	0.01039717196922437	0	0.054038102921109	NA	NA	NA	NA	NA	NA	0.012615941567122936	0.009597850081581726	Ter	Arg	FALSE	NA	2	0	0	1	0	0	0	1	0	0	0	0	0	0	0	0	0	0	0	0	0	0	0	0	0	0	0	0	0	0	0	0	0	0	0	0	0	0	0	0	0	0	0	0	0	0	0	0	0	0	0	0	0	0	0	0	0	0	0	0	0	0	0	0	0	0	26.84	FALSE	FALSE	FALSE	427	0.021
TTLL7p.Arg669Gln	TTLL7	0.02093004814379546	0.01039717196922437	0	0.054038102921109	NA	NA	NA	NA	NA	NA	0.012615941567122936	0.009597850081581726	Gln	Arg	FALSE	NA	2	0	0	1	0	0	0	1	0	0	0	0	0	0	0	0	0	0	0	0	0	0	0	0	0	0	0	0	0	0	0	0	0	0	0	0	0	0	0	0	0	0	0	0	0	0	0	0	0	0	0	0	0	0	0	0	0	0	0	0	0	0	0	0	0	0	27.24	FALSE	FALSE	FALSE	427	0.021
UBA3p.Lys147Asn	UBA3	0.02093004814379546	0.01039717196922437	0	0.054038102921109	NA	NA	NA	NA	NA	NA	0.012615941567122936	0.009597850081581726	Asn	Lys	FALSE	NA	2	0	0	1	0	0	0	1	0	0	0	0	0	0	0	0	0	0	0	0	0	0	0	0	0	0	0	0	0	0	0	0	0	0	0	0	0	0	0	0	0	0	0	0	0	0	0	0	0	0	0	0	0	0	0	0	0	0	0	0	0	0	0	0	0	0	26.69	FALSE	FALSE	FALSE	427	0.021
UBE2NLp.Ala67Thr	UBE2NL	0.02093004814379546	0.01039717196922437	0	0.054038102921109	NA	NA	NA	NA	NA	NA	0.012615941567122936	0.009597850081581726	Thr	Ala	TRUE	NA	2	0	0	1	0	0	0	1	0	0	0	0	0	0	0	0	0	0	0	0	0	0	0	0	0	0	0	0	0	0	0	0	0	0	0	0	0	0	0	0	0	0	0	0	0	0	0	0	0	0	0	0	0	0	0	0	0	0	0	0	0	0	0	0	0	0	26.66	FALSE	FALSE	FALSE	427	0.021
UNC13Ap.Ala1143Val	UNC13A	0.02093004814379546	0.01039717196922437	0	0.054038102921109	NA	NA	NA	NA	NA	NA	0.012615941567122936	0.009597850081581726	Val	Ala	FALSE	NA	2	0	0	1	0	0	0	1	0	0	0	0	0	0	0	0	0	0	0	0	0	0	0	0	0	0	0	0	0	0	0	0	0	0	0	0	0	0	0	0	0	0	0	0	0	0	0	0	0	0	0	0	0	0	0	0	0	0	0	0	0	0	0	0	0	0	26.72	FALSE	FALSE	FALSE	427	0.021
VASH2p.Arg328Trp	VASH2	0.02093004814379546	0.01039717196922437	0	0.054038102921109	NA	NA	NA	NA	NA	NA	0.012615941567122936	0.009597850081581726	Trp	Arg	FALSE	NA	2	0	0	1	0	0	0	1	0	0	0	0	0	0	0	0	0	0	0	0	0	0	0	0	0	0	0	0	0	0	0	0	0	0	0	0	0	0	0	0	0	0	0	0	0	0	0	0	0	0	0	0	0	0	0	0	0	0	0	0	0	0	0	0	0	0	27.4	FALSE	FALSE	FALSE	427	0.021
VPS13Bp.Leu436Arg	VPS13B	0.02093004814379546	0.01039717196922437	0	0.054038102921109	NA	NA	NA	NA	NA	NA	0.012615941567122936	0.009597850081581726	Arg	Leu	TRUE	NA	2	0	0	1	0	0	0	1	0	0	0	0	0	0	0	0	0	0	0	0	0	0	0	0	0	0	0	0	0	0	0	0	0	0	0	0	0	0	0	0	0	0	0	0	0	0	0	0	0	0	0	0	0	0	0	0	0	0	0	0	0	0	0	0	0	0	27.03	FALSE	FALSE	FALSE	427	0.021
VPS13Bp.Thr745Met	VPS13B	0.02093004814379546	0.01039717196922437	0	0.054038102921109	NA	NA	NA	NA	NA	NA	0.012615941567122936	0.009597850081581726	Met	Thr	FALSE	NA	2	0	0	1	0	0	0	1	0	0	0	0	0	0	0	0	0	0	0	0	0	0	0	0	0	0	0	0	0	0	0	0	0	0	0	0	0	0	0	0	0	0	0	0	0	0	0	0	0	0	0	0	0	0	0	0	0	0	0	0	0	0	0	0	0	0	27.06	FALSE	FALSE	FALSE	427	0.021
WBSCR17p.Val331Met	WBSCR17	0.02093004814379546	0.01039717196922437	0	0.054038102921109	NA	NA	NA	NA	NA	NA	0.012615941567122936	0.009597850081581726	Met	Val	FALSE	NA	2	0	0	1	0	0	0	1	0	0	0	0	0	0	0	0	0	0	0	0	0	0	0	0	0	0	0	0	0	0	0	0	0	0	0	0	0	0	0	0	0	0	0	0	0	0	0	0	0	0	0	0	0	0	0	0	0	0	0	0	0	0	0	0	0	0	27.03	FALSE	FALSE	FALSE	427	0.021
WDFY3p.Arg1450Gly	WDFY3	0.02093004814379546	0.01039717196922437	0	0.054038102921109	NA	NA	NA	NA	NA	NA	0.012615941567122936	0.009597850081581726	Gly	Arg	FALSE	NA	2	0	0	1	0	0	0	1	0	0	0	0	0	0	0	0	0	0	0	0	0	0	0	0	0	0	0	0	0	0	0	0	0	0	0	0	0	0	0	0	0	0	0	0	0	0	0	0	0	0	0	0	0	0	0	0	0	0	0	0	0	0	0	0	0	0	27.21	FALSE	FALSE	FALSE	427	0.021
WDR62p.Arg1164His	WDR62	0.02093004814379546	0.01039717196922437	0	0.054038102921109	NA	NA	NA	NA	NA	NA	0.012615941567122936	0.009597850081581726	His	Arg	TRUE	NA	2	0	0	1	0	0	0	1	0	0	0	0	0	0	0	0	0	0	0	0	0	0	0	0	0	0	0	0	0	0	0	0	0	0	0	0	0	0	0	0	0	0	0	0	0	0	0	0	0	0	0	0	0	0	0	0	0	0	0	0	0	0	0	0	0	0	27.51	FALSE	FALSE	FALSE	427	0.021
XIRP2p.Arg109Cys	XIRP2	0.02093004814379546	0.01039717196922437	0	0.054038102921109	NA	NA	NA	NA	NA	NA	0.012615941567122936	0.009597850081581726	Cys	Arg	TRUE	NA	2	0	0	1	0	0	0	1	0	0	0	0	0	0	0	0	0	0	0	0	0	0	0	0	0	0	0	0	0	0	0	0	0	0	0	0	0	0	0	0	0	0	0	0	0	0	0	0	0	0	0	0	0	0	0	0	0	0	0	0	0	0	0	0	0	0	26.98	FALSE	FALSE	FALSE	427	0.021
XKR4p.Val119Met	XKR4	0.02093004814379546	0.01039717196922437	0	0.054038102921109	NA	NA	NA	NA	NA	NA	0.012615941567122936	0.009597850081581726	Met	Val	FALSE	NA	2	0	0	1	0	0	0	1	0	0	0	0	0	0	0	0	0	0	0	0	0	0	0	0	0	0	0	0	0	0	0	0	0	0	0	0	0	0	0	0	0	0	0	0	0	0	0	0	0	0	0	0	0	0	0	0	0	0	0	0	0	0	0	0	0	0	27.39	FALSE	FALSE	FALSE	427	0.021
XPO4p.Arg384Ter	XPO4	0.02093004814379546	0.01039717196922437	0	0.054038102921109	NA	NA	NA	NA	NA	NA	0.012615941567122936	0.009597850081581726	Ter	Arg	FALSE	NA	2	0	0	1	0	0	0	1	0	0	0	0	0	0	0	0	0	0	0	0	0	0	0	0	0	0	0	0	0	0	0	0	0	0	0	0	0	0	0	0	0	0	0	0	0	0	0	0	0	0	0	0	0	0	0	0	0	0	0	0	0	0	0	0	0	0	26.9	FALSE	FALSE	FALSE	427	0.021
ZADH2p.Ala160Thr	ZADH2	0.02093004814379546	0.01039717196922437	0	0.054038102921109	NA	NA	NA	NA	NA	NA	0.012615941567122936	0.009597850081581726	Thr	Ala	TRUE	NA	2	0	0	1	0	0	0	1	0	0	0	0	0	0	0	0	0	0	0	0	0	0	0	0	0	0	0	0	0	0	0	0	0	0	0	0	0	0	0	0	0	0	0	0	0	0	0	0	0	0	0	0	0	0	0	0	0	0	0	0	0	0	0	0	0	0	27.11	FALSE	FALSE	FALSE	427	0.021
ZBP1p.Pro286Leu	ZBP1	0.02093004814379546	0.01039717196922437	0	0.054038102921109	NA	NA	NA	NA	NA	NA	0.012615941567122936	0.009597850081581726	Leu	Pro	FALSE	NA	2	0	0	1	0	0	0	1	0	0	0	0	0	0	0	0	0	0	0	0	0	0	0	0	0	0	0	0	0	0	0	0	0	0	0	0	0	0	0	0	0	0	0	0	0	0	0	0	0	0	0	0	0	0	0	0	0	0	0	0	0	0	0	0	0	0	27.39	FALSE	FALSE	FALSE	427	0.021
ZCCHC12p.Ser124Tyr	ZCCHC12	0.02093004814379546	0.01039717196922437	0	0.054038102921109	NA	NA	NA	NA	NA	NA	0.012615941567122936	0.009597850081581726	Tyr	Ser	TRUE	NA	2	0	0	1	0	0	0	1	0	0	0	0	0	0	0	0	0	0	0	0	0	0	0	0	0	0	0	0	0	0	0	0	0	0	0	0	0	0	0	0	0	0	0	0	0	0	0	0	0	0	0	0	0	0	0	0	0	0	0	0	0	0	0	0	0	0	27.68	FALSE	FALSE	FALSE	427	0.021
ZFHX4p.Lys1070Arg	ZFHX4	0.02093004814379546	0.01039717196922437	0	0.054038102921109	NA	NA	NA	NA	NA	NA	0.012615941567122936	0.009597850081581726	Arg	Lys	TRUE	NA	2	0	0	1	0	0	0	1	0	0	0	0	0	0	0	0	0	0	0	0	0	0	0	0	0	0	0	0	0	0	0	0	0	0	0	0	0	0	0	0	0	0	0	0	0	0	0	0	0	0	0	0	0	0	0	0	0	0	0	0	0	0	0	0	0	0	27.3	FALSE	FALSE	FALSE	427	0.021
ZFP64p.Arg384Trp	ZFP64	0.02093004814379546	0.01039717196922437	0	0.054038102921109	NA	NA	NA	NA	NA	NA	0.012615941567122936	0.009597850081581726	Trp	Arg	FALSE	NA	2	0	0	1	0	0	0	1	0	0	0	0	0	0	0	0	0	0	0	0	0	0	0	0	0	0	0	0	0	0	0	0	0	0	0	0	0	0	0	0	0	0	0	0	0	0	0	0	0	0	0	0	0	0	0	0	0	0	0	0	0	0	0	0	0	0	26.95	FALSE	FALSE	FALSE	427	0.021
ZNF135p.Glu631Gly	ZNF135	0.02093004814379546	0.01039717196922437	0	0.054038102921109	NA	NA	NA	NA	NA	NA	0.012615941567122936	0.009597850081581726	Gly	Glu	FALSE	NA	2	0	0	1	0	0	0	1	0	0	0	0	0	0	0	0	0	0	0	0	0	0	0	0	0	0	0	0	0	0	0	0	0	0	0	0	0	0	0	0	0	0	0	0	0	0	0	0	0	0	0	0	0	0	0	0	0	0	0	0	0	0	0	0	0	0	26.84	FALSE	FALSE	FALSE	427	0.021
ZNF280Cp.Arg669Trp	ZNF280C	0.02093004814379546	0.01039717196922437	0	0.054038102921109	NA	NA	NA	NA	NA	NA	0.012615941567122936	0.009597850081581726	Trp	Arg	FALSE	NA	2	0	0	1	0	0	0	1	0	0	0	0	0	0	0	0	0	0	0	0	0	0	0	0	0	0	0	0	0	0	0	0	0	0	0	0	0	0	0	0	0	0	0	0	0	0	0	0	0	0	0	0	0	0	0	0	0	0	0	0	0	0	0	0	0	0	27.14	FALSE	FALSE	FALSE	427	0.021
ZNF300p.Lys494Glu	ZNF300	0.02093004814379546	0.01039717196922437	0	0.055938214184901	NA	NA	NA	NA	NA	NA	0.012615941567122936	0.009597850081581726	Glu	Lys	FALSE	NA	2	0	0	1	0	0	0	1	0	0	0	0	0	0	0	0	0	0	0	0	0	0	0	0	0	0	0	0	0	0	0	0	0	0	0	0	0	0	0	0	0	0	0	0	0	0	0	0	0	0	0	0	0	0	0	0	0	0	0	0	0	0	0	0	0	0	27.2	FALSE	FALSE	FALSE	427	0.021
ZNF319p.Ala452Val	ZNF319	0.02093004814379546	0.01039717196922437	0	0.054038102921109	NA	NA	NA	NA	NA	NA	0.012615941567122936	0.009597850081581726	Val	Ala	FALSE	NA	2	0	0	1	0	0	0	1	0	0	0	0	0	0	0	0	0	0	0	0	0	0	0	0	0	0	0	0	0	0	0	0	0	0	0	0	0	0	0	0	0	0	0	0	0	0	0	0	0	0	0	0	0	0	0	0	0	0	0	0	0	0	0	0	0	0	27.16	FALSE	FALSE	FALSE	427	0.021
ZNF460p.Gln114Leu	ZNF460	0.02093004814379546	0.01039717196922437	0	0.054038102921109	NA	NA	NA	NA	NA	NA	0.012615941567122936	0.009597850081581726	Leu	Gln	FALSE	NA	2	0	0	1	0	0	0	1	0	0	0	0	0	0	0	0	0	0	0	0	0	0	0	0	0	0	0	0	0	0	0	0	0	0	0	0	0	0	0	0	0	0	0	0	0	0	0	0	0	0	0	0	0	0	0	0	0	0	0	0	0	0	0	0	0	0	27.66	FALSE	FALSE	FALSE	427	0.021
ZNF474p.Ala277Val	ZNF474	0.02093004814379546	0.01039717196922437	0	0.054038102921109	NA	NA	NA	NA	NA	NA	0.012615941567122936	0.009597850081581726	Val	Ala	FALSE	NA	2	0	0	1	0	0	0	1	0	0	0	0	0	0	0	0	0	0	0	0	0	0	0	0	0	0	0	0	0	0	0	0	0	0	0	0	0	0	0	0	0	0	0	0	0	0	0	0	0	0	0	0	0	0	0	0	0	0	0	0	0	0	0	0	0	0	26.71	FALSE	FALSE	FALSE	427	0.021
ZNF572p.Arg148Leu	ZNF572	0.02093004814379546	0.01039717196922437	0	0.054038102921109	NA	NA	NA	NA	NA	NA	0.012615941567122936	0.009597850081581726	Leu	Arg	FALSE	NA	2	0	0	1	0	0	0	1	0	0	0	0	0	0	0	0	0	0	0	0	0	0	0	0	0	0	0	0	0	0	0	0	0	0	0	0	0	0	0	0	0	0	0	0	0	0	0	0	0	0	0	0	0	0	0	0	0	0	0	0	0	0	0	0	0	0	26.91	FALSE	FALSE	FALSE	427	0.021
ZNF716p.Glu328Ter	ZNF716	0.02093004814379546	0.01039717196922437	0	0.054038102921109	NA	NA	NA	NA	NA	NA	0.012615941567122936	0.009597850081581726	Ter	Glu	FALSE	NA	2	0	0	1	0	0	0	1	0	0	0	0	0	0	0	0	0	0	0	0	0	0	0	0	0	0	0	0	0	0	0	0	0	0	0	0	0	0	0	0	0	0	0	0	0	0	0	0	0	0	0	0	0	0	0	0	0	0	0	0	0	0	0	0	0	0	26.93	FALSE	FALSE	FALSE	427	0.021
ZNF835p.Thr439Met	ZNF835	0.02093004814379546	0.01039717196922437	0	0.054038102921109	NA	NA	NA	NA	NA	NA	0.012615941567122936	0.009597850081581726	Met	Thr	FALSE	NA	2	0	0	1	0	0	0	1	0	0	0	0	0	0	0	0	0	0	0	0	0	0	0	0	0	0	0	0	0	0	0	0	0	0	0	0	0	0	0	0	0	0	0	0	0	0	0	0	0	0	0	0	0	0	0	0	0	0	0	0	0	0	0	0	0	0	27.54	FALSE	FALSE	FALSE	427	0.021
ZNF862p.Thr927Met	ZNF862	0.02093004814379546	0.01039717196922437	0	0.054038102921109	NA	NA	NA	NA	NA	NA	0.012615941567122936	0.009597850081581726	Met	Thr	FALSE	NA	2	0	0	1	0	0	0	1	0	0	0	0	0	0	0	0	0	0	0	0	0	0	0	0	0	0	0	0	0	0	0	0	0	0	0	0	0	0	0	0	0	0	0	0	0	0	0	0	0	0	0	0	0	0	0	0	0	0	0	0	0	0	0	0	0	0	27.46	FALSE	FALSE	FALSE	427	0.021
ATP13A4p.Val431Gly	ATP13A4	0.02092778099516871	0.01559575795383655	0	0.048831488988727	NA	NA	NA	NA	NA	NA	NA	NA	Gly	Val	FALSE	NA	3	0	0	0	0	0	0	0	0	0	0	0	0	0	0	0	0	3	0	0	0	0	0	0	0	0	0	0	0	0	0	0	0	0	0	0	0	0	0	0	0	0	0	0	0	0	0	0	0	0	0	0	0	0	0	0	0	0	0	0	0	0	0	0	0	0	42.21	FALSE	FALSE	FALSE	427	0.021
DNAJC12p.Arg135Lys	DNAJC12	0.02092778099516871	0.01559575795383655	0	0.048831488988727	NA	NA	NA	NA	NA	NA	NA	NA	Lys	Arg	TRUE	NA	3	0	0	0	0	0	0	0	0	0	0	0	0	0	0	0	0	3	0	0	0	0	0	0	0	0	0	0	0	0	0	0	0	0	0	0	0	0	0	0	0	0	0	0	0	0	0	0	0	0	0	0	0	0	0	0	0	0	0	0	0	0	0	0	0	0	42.17	FALSE	FALSE	FALSE	427	0.021
ZNF717p.Asn594Ile	ZNF717	0.02092778099516871	0.01559575795383655	0	0.048831488988727	NA	NA	NA	NA	NA	NA	NA	NA	Ile	Asn	FALSE	NA	3	0	0	0	0	0	0	0	0	0	0	0	0	0	0	0	0	3	0	0	0	0	0	0	0	0	0	0	0	0	0	0	0	0	0	0	0	0	0	0	0	0	0	0	0	0	0	0	0	0	0	0	0	0	0	0	0	0	0	0	0	0	0	0	0	0	42.7	FALSE	FALSE	FALSE	427	0.021
TAF4Bp.Ser449Leu	TAF4B	0.02092592760125189	0.01559575795383655	0	0.05384458011275499	NA	NA	NA	NA	0.1697792869269949	0.1697792869269949	NA	NA	Leu	Ser	FALSE	NA	3	0	0	0	0	0	1	1	0	0	0	0	0	0	0	0	0	0	0	0	0	0	0	0	0	0	0	0	0	0	0	0	0	0	0	0	0	0	0	0	0	1	0	0	0	0	0	0	0	0	0	0	0	0	0	0	0	0	0	0	0	0	0	0	0	0	40.99	FALSE	FALSE	FALSE	427	0.021
FCGBPp.Arg2468His	FCGBP	0.02092292806815934	0.01559575795383655	0	0.05040849538078301	NA	NA	NA	NA	0.1697792869269949	0.1697792869269949	0.01781717801148339	0.01919570016316345	His	Arg	TRUE	NA	3	0	0	1	0	0	1	0	0	0	0	0	0	0	0	0	0	0	0	0	0	0	0	1	0	0	0	0	0	0	0	0	0	0	0	0	0	0	0	0	0	0	0	0	0	0	0	0	0	0	0	0	0	0	0	0	0	0	0	0	0	0	0	0	0	0	34.05	FALSE	FALSE	FALSE	427	0.021
HIST1H4Ep.Lys92Asn	HIST1H4E	0.02092292806815934	0.01559575795383655	0	0.049251753028965	NA	NA	NA	NA	0.1697792869269949	0.1697792869269949	0.01781717801148339	0.01919570016316345	Asn	Lys	FALSE	NA	3	0	0	1	0	0	1	0	0	0	0	0	0	0	0	0	0	0	0	0	0	0	0	1	0	0	0	0	0	0	0	0	0	0	0	0	0	0	0	0	0	0	0	0	0	0	0	0	0	0	0	0	0	0	0	0	0	0	0	0	0	0	0	0	0	0	33.480000000000004	FALSE	FALSE	FALSE	427	0.021
MSH4p.Gln377Glu	MSH4	0.02092292806815934	0.01559575795383655	0	0.05040849538078301	NA	NA	NA	NA	0.1697792869269949	0.1697792869269949	0.01781717801148339	0.01919570016316345	Glu	Gln	FALSE	NA	3	0	0	1	0	0	1	0	0	0	0	0	0	0	0	0	0	0	0	0	0	0	0	1	0	0	0	0	0	0	0	0	0	0	0	0	0	0	0	0	0	0	0	0	0	0	0	0	0	0	0	0	0	0	0	0	0	0	0	0	0	0	0	0	0	0	33.49	FALSE	FALSE	FALSE	427	0.021
NEURL4p.Arg366His	NEURL4	0.02092292806815934	0.01559575795383655	0	0.05040849538078301	NA	NA	NA	NA	0.1697792869269949	0.1697792869269949	0.01781717801148339	0.01919570016316345	His	Arg	TRUE	NA	3	0	0	1	0	0	1	0	0	0	0	0	0	0	0	0	0	0	0	0	0	0	0	1	0	0	0	0	0	0	0	0	0	0	0	0	0	0	0	0	0	0	0	0	0	0	0	0	0	0	0	0	0	0	0	0	0	0	0	0	0	0	0	0	0	0	33.81	FALSE	FALSE	FALSE	427	0.021
RB1p.Ala488Val	RB1	0.02092292806815934	0.01559575795383655	0	0.04887294849734199	NA	NA	NA	NA	0.1697792869269949	0.1697792869269949	0.01781717801148339	0.01919570016316345	Val	Ala	FALSE	1	3	0	0	1	0	0	1	0	0	0	0	0	0	0	0	0	0	0	0	0	0	0	0	1	0	0	0	0	0	0	0	0	0	0	0	0	0	0	0	0	0	0	0	0	0	0	0	0	0	0	0	0	0	0	0	0	0	0	0	0	0	0	0	0	0	0	33.8	FALSE	FALSE	FALSE	427	0.021
LRP2p.Arg2095Gln	LRP2	0.0209208526045926	0.01559575795383655	0	0.053699798144231	0.134956638958021	0.11627906976744186	NA	NA	NA	NA	NA	NA	Gln	Arg	FALSE	NA	3	0	0	0	0	0	0	0	0	0	0	1	0	0	0	0	0	0	0	0	0	0	0	0	0	0	0	0	0	0	0	0	0	0	0	0	0	0	0	0	0	0	0	0	0	0	0	0	0	0	0	1	0	0	0	0	1	0	0	0	0	0	0	0	0	0	39.68	FALSE	FALSE	FALSE	427	0.021
DNAJB9p.Arg144Cys	DNAJB9	0.02092048935453111	0.02079434393844874	0.00199702306242349	0.046598974094491	NA	NA	0.05253690155982787	0.056980056980056974	NA	NA	0.020604837319727086	0.01919570016316345	Cys	Arg	TRUE	NA	4	0	0	1	0	0	0	0	1	0	0	0	0	0	0	1	0	0	0	0	0	0	0	0	0	0	0	0	0	1	0	0	0	0	0	0	0	0	0	0	0	0	0	0	0	0	0	0	0	0	0	0	0	0	0	0	0	0	0	0	0	0	0	0	0	0	53.54	FALSE	FALSE	FALSE	427	0.021
GPR158p.Asp431Asn	GPR158	0.02092048935453111	0.02079434393844874	0.00199702306242349	0.046636943884726	NA	NA	0.05253690155982787	0.056980056980056974	NA	NA	0.020604837319727086	0.01919570016316345	Asn	Asp	FALSE	NA	4	0	0	1	0	0	0	0	1	0	0	0	0	0	0	1	0	0	0	0	0	0	0	0	0	0	0	0	0	1	0	0	0	0	0	0	0	0	0	0	0	0	0	0	0	0	0	0	0	0	0	0	0	0	0	0	0	0	0	0	0	0	0	0	0	0	53	FALSE	FALSE	FALSE	427	0.021
PCDHGA11p.Arg719His	PCDHGA11	0.02092048935453111	0.02079434393844874	0.00199702306242349	0.046470276739904	NA	NA	0.05253690155982787	0.056980056980056974	NA	NA	0.020604837319727086	0.01919570016316345	His	Arg	TRUE	NA	4	0	0	1	0	0	0	0	1	0	0	0	0	0	0	1	0	0	0	0	0	0	0	0	0	0	0	0	0	1	0	0	0	0	0	0	0	0	0	0	0	0	0	0	0	0	0	0	0	0	0	0	0	0	0	0	0	0	0	0	0	0	0	0	0	0	53.15	FALSE	FALSE	FALSE	427	0.021
SLC22A14p.Arg241His	SLC22A14	0.02092048935453111	0.02079434393844874	0.00199702306242349	0.046598974094491	NA	NA	0.05253690155982787	0.056980056980056974	NA	NA	0.020604837319727086	0.01919570016316345	His	Arg	TRUE	NA	4	0	0	1	0	0	0	0	1	0	0	0	0	0	0	1	0	0	0	0	0	0	0	0	0	0	0	0	0	1	0	0	0	0	0	0	0	0	0	0	0	0	0	0	0	0	0	0	0	0	0	0	0	0	0	0	0	0	0	0	0	0	0	0	0	0	53.22	FALSE	FALSE	FALSE	427	0.021
ATP1B2p.Arg286Cys	ATP1B2	0.02091789646454597	0.02079434393844874	0.0017406799054663	0.05034612986566501	0.134956638958021	0.11627906976744186	NA	NA	NA	NA	0.01477669288141755	0.009597850081581726	Cys	Arg	TRUE	NA	4	0	0	0	0	1	0	0	0	0	0	1	0	0	0	0	0	0	0	2	0	0	0	0	0	0	0	0	0	0	0	0	0	0	0	0	0	0	0	0	0	0	0	0	0	0	0	0	0	0	0	0	0	0	0	0	0	0	0	0	0	0	0	0	0	0	52.55	FALSE	FALSE	FALSE	427	0.021
ACTL7Ap.Arg373His	ACTL7A	0.02091688181479184	0.02079434393844874	0.00255428738098446	0.046295303578034	NA	NA	NA	NA	NA	NA	0.03015138335804074	0.0383914003263269	His	Arg	TRUE	NA	4	0	0	1	0	0	0	0	1	0	0	0	0	1	0	0	1	0	0	0	0	0	0	0	0	0	0	0	0	0	0	0	0	0	0	0	0	0	0	0	0	0	0	0	0	0	0	0	0	0	0	0	0	0	0	0	0	0	0	0	0	0	0	0	0	0	53.41	FALSE	FALSE	FALSE	427	0.021
BBS4p.Arg9Ile	BBS4	0.02091688181479184	0.02079434393844874	0.00255428738098446	0.045699305767174	NA	NA	NA	NA	NA	NA	0.03015138335804074	0.0383914003263269	Ile	Arg	FALSE	NA	4	0	0	1	0	0	0	0	1	0	0	0	0	1	0	0	1	0	0	0	0	0	0	0	0	0	0	0	0	0	0	0	0	0	0	0	0	0	0	0	0	0	0	0	0	0	0	0	0	0	0	0	0	0	0	0	0	0	0	0	0	0	0	0	0	0	53.45	FALSE	FALSE	FALSE	427	0.021
HECAp.Asp503Asn	HECA	0.02091688181479184	0.02079434393844874	0.00255428738098446	0.047173006345621	NA	NA	NA	NA	NA	NA	0.03015138335804074	0.0383914003263269	Asn	Asp	FALSE	NA	4	0	0	1	0	0	0	0	1	0	0	0	0	1	0	0	1	0	0	0	0	0	0	0	0	0	0	0	0	0	0	0	0	0	0	0	0	0	0	0	0	0	0	0	0	0	0	0	0	0	0	0	0	0	0	0	0	0	0	0	0	0	0	0	0	0	52.67	FALSE	FALSE	FALSE	427	0.021
PSPC1p.Arg327His	PSPC1	0.02091688181479184	0.02079434393844874	0.00255428738098446	0.046517378967317	NA	NA	NA	NA	NA	NA	0.03015138335804074	0.0383914003263269	His	Arg	TRUE	NA	4	0	0	1	0	0	0	0	1	0	0	0	0	1	0	0	1	0	0	0	0	0	0	0	0	0	0	0	0	0	0	0	0	0	0	0	0	0	0	0	0	0	0	0	0	0	0	0	0	0	0	0	0	0	0	0	0	0	0	0	0	0	0	0	0	0	53.33	FALSE	FALSE	FALSE	427	0.021
TTC12p.Arg374Trp	TTC12	0.02091688181479184	0.02079434393844874	0.00255428738098446	0.046092419543083	NA	NA	NA	NA	NA	NA	0.03015138335804074	0.0383914003263269	Trp	Arg	FALSE	NA	4	0	0	1	0	0	0	0	1	0	0	0	0	1	0	0	1	0	0	0	0	0	0	0	0	0	0	0	0	0	0	0	0	0	0	0	0	0	0	0	0	0	0	0	0	0	0	0	0	0	0	0	0	0	0	0	0	0	0	0	0	0	0	0	0	0	53	FALSE	FALSE	FALSE	427	0.021
ZMAT3p.Arg99Gln	ZMAT3	0.02091688181479184	0.02079434393844874	0.00255428738098446	0.046128541151074	NA	NA	NA	NA	NA	NA	0.03015138335804074	0.0383914003263269	Gln	Arg	FALSE	NA	4	0	0	1	0	0	0	0	1	0	0	0	0	1	0	0	1	0	0	0	0	0	0	0	0	0	0	0	0	0	0	0	0	0	0	0	0	0	0	0	0	0	0	0	0	0	0	0	0	0	0	0	0	0	0	0	0	0	0	0	0	0	0	0	0	0	53.64	FALSE	FALSE	FALSE	427	0.021
ZNF358p.Asp93Asn	ZNF358	0.02091688181479184	0.02079434393844874	0.00255428738098446	0.046124265191409	NA	NA	NA	NA	NA	NA	0.03015138335804074	0.0383914003263269	Asn	Asp	FALSE	NA	4	0	0	1	0	0	0	0	1	0	0	0	0	1	0	0	1	0	0	0	0	0	0	0	0	0	0	0	0	0	0	0	0	0	0	0	0	0	0	0	0	0	0	0	0	0	0	0	0	0	0	0	0	0	0	0	0	0	0	0	0	0	0	0	0	0	53.58	FALSE	FALSE	FALSE	427	0.021
ZP4p.Ala222Val	ZP4	0.02091688181479184	0.02079434393844874	0.00255428738098446	0.046517378967317	NA	NA	NA	NA	NA	NA	0.03015138335804074	0.0383914003263269	Val	Ala	FALSE	NA	4	0	0	1	0	0	0	0	1	0	0	0	0	1	0	0	1	0	0	0	0	0	0	0	0	0	0	0	0	0	0	0	0	0	0	0	0	0	0	0	0	0	0	0	0	0	0	0	0	0	0	0	0	0	0	0	0	0	0	0	0	0	0	0	0	0	53.13	FALSE	FALSE	FALSE	427	0.021
HTRA1p.Glu187Lys	HTRA1	0.02091528523784319	0.02079434393844874	0.00107899022558933	0.047171409768672	NA	NA	NA	NA	NA	NA	0.028593733072331238	0.028793550244745177	Lys	Glu	TRUE	NA	4	0	0	1	0	0	0	0	2	0	0	0	0	0	0	0	0	0	0	0	0	0	0	0	0	0	0	0	0	0	0	0	0	0	0	0	0	0	0	0	0	0	0	1	0	0	0	0	0	0	0	0	0	0	0	0	0	0	0	0	0	0	0	0	0	0	52.88	FALSE	FALSE	FALSE	427	0.021
PRB4p.Arg174Gln	PRB4	0.02091528523784319	0.02079434393844874	0.00107899022558933	0.047377053015188	NA	NA	NA	NA	NA	NA	0.028593733072331238	0.028793550244745177	Gln	Arg	FALSE	NA	4	0	0	1	0	0	0	0	2	0	0	0	0	0	0	0	0	0	0	0	0	0	0	0	0	0	0	0	0	0	0	0	0	0	0	0	0	0	0	0	0	0	0	1	0	0	0	0	0	0	0	0	0	0	0	0	0	0	0	0	0	0	0	0	0	0	52.31	FALSE	FALSE	FALSE	427	0.021
PRDM9p.Arg587Trp	PRDM9	0.02091528523784319	0.02079434393844874	0.00107899022558933	0.047171409768672	NA	NA	NA	NA	NA	NA	0.028593733072331238	0.028793550244745177	Trp	Arg	FALSE	NA	4	0	0	1	0	0	0	0	2	0	0	0	0	0	0	0	0	0	0	0	0	0	0	0	0	0	0	0	0	0	0	0	0	0	0	0	0	0	0	0	0	0	0	1	0	0	0	0	0	0	0	0	0	0	0	0	0	0	0	0	0	0	0	0	0	0	52.46	FALSE	FALSE	FALSE	427	0.021
COL12A1p.Val1823Ile	COL12A1	0.02091083106653967	0.02079434393844874	3.3509624441335545e-4	0.048009938254243	0.134956638958021	0.11627906976744186	NA	NA	NA	NA	0.01930180175059704	0.01919570016316345	Ile	Val	FALSE	NA	4	0	0	0	0	0	0	0	1	0	0	1	0	0	0	0	0	0	0	0	0	0	0	0	0	0	0	0	0	0	0	0	1	0	0	0	0	0	0	0	0	0	1	0	0	0	0	0	0	0	0	0	0	0	0	0	0	0	0	0	0	0	0	0	0	0	52.34	FALSE	FALSE	FALSE	427	0.021
TNFRSF9p.Arg215Trp	TNFRSF9	0.02091034175900116	0.02079434393844874	0.00255428738098446	0.046132034379904	NA	NA	NA	NA	0.1697792869269949	0.1697792869269949	0.017799035028420642	0.028793550244745177	Trp	Arg	FALSE	NA	4	0	0	0	0	0	1	0	1	0	0	0	0	0	0	0	1	0	0	0	0	0	0	0	0	0	0	0	1	0	0	0	0	0	0	0	0	0	0	0	0	0	0	0	0	0	0	0	0	0	0	0	0	0	0	0	0	0	0	0	0	0	0	0	0	0	52.09	FALSE	FALSE	FALSE	427	0.021
ABCB11p.Arg948Cys	ABCB11	0.02090171835499787	0.02079434393844874	0.00255428738098446	0.048666929511114	NA	NA	NA	NA	NA	NA	0.0301295254495183	0.0383914003263269	Cys	Arg	TRUE	NA	4	0	0	0	0	1	0	0	1	0	0	0	0	0	0	0	2	0	0	0	0	0	0	0	0	0	0	0	0	0	0	0	0	0	0	0	0	0	0	0	0	0	0	0	0	0	0	0	0	0	0	0	0	0	0	0	0	0	0	0	0	0	0	0	0	0	52.78	FALSE	FALSE	FALSE	427	0.021
CD5p.Arg292Cys	CD5	0.02090171835499787	0.02079434393844874	0.00255428738098446	0.047779115450004	NA	NA	NA	NA	NA	NA	0.0301295254495183	0.0383914003263269	Cys	Arg	TRUE	NA	4	0	0	0	0	1	0	0	1	0	0	0	0	0	0	0	2	0	0	0	0	0	0	0	0	0	0	0	0	0	0	0	0	0	0	0	0	0	0	0	0	0	0	0	0	0	0	0	0	0	0	0	0	0	0	0	0	0	0	0	0	0	0	0	0	0	53.91	FALSE	FALSE	FALSE	427	0.021
CYP11B1p.Arg208Trp	CYP11B1	0.02090171835499787	0.02079434393844874	0.00255428738098446	0.048666929511114	NA	NA	NA	NA	NA	NA	0.0301295254495183	0.0383914003263269	Trp	Arg	FALSE	NA	4	0	0	0	0	1	0	0	1	0	0	0	0	0	0	0	2	0	0	0	0	0	0	0	0	0	0	0	0	0	0	0	0	0	0	0	0	0	0	0	0	0	0	0	0	0	0	0	0	0	0	0	0	0	0	0	0	0	0	0	0	0	0	0	0	0	52.49	FALSE	FALSE	FALSE	427	0.021
PCDHA7p.Ala427Thr	PCDHA7	0.02090171835499787	0.02079434393844874	0.00255428738098446	0.048666929511114	NA	NA	NA	NA	NA	NA	0.0301295254495183	0.0383914003263269	Thr	Ala	TRUE	NA	4	0	0	0	0	1	0	0	1	0	0	0	0	0	0	0	2	0	0	0	0	0	0	0	0	0	0	0	0	0	0	0	0	0	0	0	0	0	0	0	0	0	0	0	0	0	0	0	0	0	0	0	0	0	0	0	0	0	0	0	0	0	0	0	0	0	53.4	FALSE	FALSE	FALSE	427	0.021
CHST8p.Glu262Lys	CHST8	0.0208991067947361	0.02079434393844874	3.322474420440764e-4	0.048477178849636	0.134956638958021	0.11627906976744186	0.05253690155982787	0.056980056980056974	NA	NA	0.013094871461334753	0.01919570016316345	Lys	Glu	TRUE	NA	4	0	0	1	0	0	0	0	0	0	0	1	0	0	0	1	0	0	0	0	0	0	0	0	0	0	0	0	0	0	0	0	0	0	0	0	0	1	0	0	0	0	0	0	0	0	0	0	0	0	0	0	0	0	0	0	0	0	0	0	0	0	0	0	0	0	52.93	FALSE	FALSE	FALSE	427	0.021
EGFLAMp.Asp261Asn	EGFLAM	0.02089736081425905	0.01559575795383655	0	0.049496910559362	0.134956638958021	0.11627906976744186	0.0341218580764375	0.056980056980056974	NA	NA	0.015431373570846509	0.009597850081581726	Asn	Asp	FALSE	NA	3	0	1	0	0	0	0	0	0	0	0	1	0	0	0	0	0	0	0	0	0	0	0	0	0	0	0	0	0	0	0	0	0	0	0	0	0	0	0	0	1	0	0	0	0	0	0	0	0	0	0	0	0	0	0	0	0	0	0	0	0	0	0	0	0	0	39.03	FALSE	FALSE	FALSE	427	0.021
TCP11L2p.Ser29Leu	TCP11L2	0.02089736081425905	0.01559575795383655	0	0.050006270473445	0.134956638958021	0.11627906976744186	0.0341218580764375	0.056980056980056974	NA	NA	0.015431373570846509	0.009597850081581726	Leu	Ser	FALSE	NA	3	0	1	0	0	0	0	0	0	0	0	1	0	0	0	0	0	0	0	0	0	0	0	0	0	0	0	0	0	0	0	0	0	0	0	0	0	0	0	0	1	0	0	0	0	0	0	0	0	0	0	0	0	0	0	0	0	0	0	0	0	0	0	0	0	0	38.07	FALSE	FALSE	FALSE	427	0.021
XIRP2p.Asp627Asn	XIRP2	0.02089736081425905	0.01559575795383655	0	0.050006270473445	0.134956638958021	0.11627906976744186	0.0341218580764375	0.056980056980056974	NA	NA	0.015431373570846509	0.009597850081581726	Asn	Asp	FALSE	NA	3	0	1	0	0	0	0	0	0	0	0	1	0	0	0	0	0	0	0	0	0	0	0	0	0	0	0	0	0	0	0	0	0	0	0	0	0	0	0	0	1	0	0	0	0	0	0	0	0	0	0	0	0	0	0	0	0	0	0	0	0	0	0	0	0	0	37.62	FALSE	FALSE	FALSE	427	0.021
OR4K1p.Arg89Cys	OR4K1	0.02089478506123442	0.02599292992306092	0.00253219062742704	0.046535720426871	NA	NA	NA	NA	NA	NA	0.026469414950292442	0.028793550244745177	Cys	Arg	TRUE	NA	5	0	0	1	2	0	0	0	1	0	0	0	0	1	0	0	0	0	0	0	0	0	0	0	0	0	0	0	0	0	0	0	0	0	0	0	0	0	0	0	0	0	0	0	0	0	0	0	0	0	0	0	0	0	0	0	0	0	0	0	0	0	0	0	0	0	70.04	FALSE	FALSE	FALSE	427	0.021
NCK1p.Arg42Ter	NCK1	0.02089470731358706	0.02079434393844874	0.00107899022558933	0.049219812598321	NA	NA	0.0965712051909014	0.056980056980056974	NA	NA	0.01629790997487123	0.01919570016316345	Ter	Arg	FALSE	NA	4	0	0	1	0	0	0	0	0	0	1	0	0	0	0	0	1	0	0	0	0	0	0	0	0	0	0	0	0	0	0	0	0	0	0	0	0	0	0	0	0	0	0	1	0	0	0	0	0	0	0	0	0	0	0	0	0	0	0	0	0	0	0	0	0	0	54.15	FALSE	FALSE	FALSE	427	0.021
MYD88p.Met232Thr	MYD88	0.02088976807271397	0.0779787897691828	0.011077931693213	0.032284625896135	NA	NA	NA	NA	NA	NA	NA	NA	Thr	Met	TRUE	1	15	0	0	0	11	0	0	0	0	0	0	0	0	0	0	0	0	0	0	4	0	0	0	0	0	0	0	0	0	0	0	0	0	0	0	0	0	0	0	0	0	0	0	0	0	0	0	0	0	0	0	0	0	0	0	0	0	0	0	0	0	0	0	0	0	0	100	FALSE	FALSE	FALSE	427	0.021
ASB8p.Arg259Cys	ASB8	0.02088029821029016	0.01559575795383655	0	0.051255084210201	NA	NA	NA	NA	NA	NA	0.027392634448540485	0.01919570016316345	Cys	Arg	TRUE	NA	3	0	0	1	0	1	0	0	0	0	0	0	0	0	0	0	0	0	0	0	0	0	0	0	0	0	0	0	0	0	0	0	0	0	0	0	0	0	0	0	0	0	0	0	0	0	0	0	0	0	0	1	0	0	0	0	0	0	0	0	0	0	0	0	0	0	39.19	FALSE	FALSE	FALSE	426	0.021
DLG2p.Ser729Leu	DLG2	0.02087766863552884	0.02079434393844874	0.00425128838256269	0.043424948916768	NA	NA	NA	NA	NA	NA	0.03009485812588065	0.0383914003263269	Leu	Ser	FALSE	NA	4	0	0	0	0	0	0	0	3	0	0	0	0	0	0	0	0	0	0	0	0	0	0	0	0	0	0	0	1	0	0	0	0	0	0	0	0	0	0	0	0	0	0	0	0	0	0	0	0	0	0	0	0	0	0	0	0	0	0	0	0	0	0	0	0	0	48.26	FALSE	FALSE	FALSE	426	0.021
OR5D16p.Ala162Thr	OR5D16	0.02087766863552884	0.02079434393844874	0.00425128838256269	0.044337014007909	NA	NA	NA	NA	NA	NA	0.03009485812588065	0.0383914003263269	Thr	Ala	TRUE	NA	4	0	0	0	0	0	0	0	3	0	0	0	0	0	0	0	0	0	0	0	0	0	0	0	0	0	0	0	1	0	0	0	0	0	0	0	0	0	0	0	0	0	0	0	0	0	0	0	0	0	0	0	0	0	0	0	0	0	0	0	0	0	0	0	0	0	47.62	FALSE	FALSE	FALSE	426	0.021
SLC12A2p.Arg828Gln	SLC12A2	0.02087766863552884	0.02079434393844874	0.00425128838256269	0.043046175639483	NA	NA	NA	NA	NA	NA	0.03009485812588065	0.0383914003263269	Gln	Arg	FALSE	NA	4	0	0	0	0	0	0	0	3	0	0	0	0	0	0	0	0	0	0	0	0	0	0	0	0	0	0	0	1	0	0	0	0	0	0	0	0	0	0	0	0	0	0	0	0	0	0	0	0	0	0	0	0	0	0	0	0	0	0	0	0	0	0	0	0	0	48.25	FALSE	FALSE	FALSE	426	0.021
TAP1p.Glu536Asp	TAP1	0.02087766863552884	0.02079434393844874	0.00425128838256269	0.043046175639483	NA	NA	NA	NA	NA	NA	0.03009485812588065	0.0383914003263269	Asp	Glu	FALSE	NA	4	0	0	0	0	0	0	0	3	0	0	0	0	0	0	0	0	0	0	0	0	0	0	0	0	0	0	0	1	0	0	0	0	0	0	0	0	0	0	0	0	0	0	0	0	0	0	0	0	0	0	0	0	0	0	0	0	0	0	0	0	0	0	0	0	0	48.61	FALSE	FALSE	FALSE	426	0.021
DOCK7p.Leu198Phe	DOCK7	0.02087662512948913	0.01559575795383655	0	0.05086102223252799	NA	NA	0.05253690155982787	0.056980056980056974	NA	NA	0.023420269323450663	0.01919570016316345	Phe	Leu	FALSE	NA	3	0	1	0	0	0	0	0	1	0	0	0	0	0	0	1	0	0	0	0	0	0	0	0	0	0	0	0	0	0	0	0	0	0	0	0	0	0	0	0	0	0	0	0	0	0	0	0	0	0	0	0	0	0	0	0	0	0	0	0	0	0	0	0	0	0	37.27	FALSE	FALSE	FALSE	426	0.021
ATP8B4p.Arg549Gln	ATP8B4	0.02087661244729933	0.01559575795383655	0	0.049121009085879	NA	NA	0.05253690155982787	0.056980056980056974	NA	NA	0.023420269323450663	0.01919570016316345	Gln	Arg	FALSE	NA	3	0	1	0	0	0	0	0	1	0	0	0	0	0	0	1	0	0	0	0	0	0	0	0	0	0	0	0	0	0	0	0	0	0	0	0	0	0	0	0	0	0	0	0	0	0	0	0	0	0	0	0	0	0	0	0	0	0	0	0	0	0	0	0	0	0	38.21	FALSE	FALSE	FALSE	426	0.021
BACH1p.Arg575His	BACH1	0.02087661244729933	0.01559575795383655	0	0.04874194324937	NA	NA	0.05253690155982787	0.056980056980056974	NA	NA	0.023420269323450663	0.01919570016316345	His	Arg	TRUE	NA	3	0	1	0	0	0	0	0	1	0	0	0	0	0	0	1	0	0	0	0	0	0	0	0	0	0	0	0	0	0	0	0	0	0	0	0	0	0	0	0	0	0	0	0	0	0	0	0	0	0	0	0	0	0	0	0	0	0	0	0	0	0	0	0	0	0	38.07	FALSE	FALSE	FALSE	426	0.021
CRISP3p.Asp223Asn	CRISP3	0.02087661244729933	0.01559575795383655	0	0.048362877412861	NA	NA	0.05253690155982787	0.056980056980056974	NA	NA	0.023420269323450663	0.01919570016316345	Asn	Asp	FALSE	NA	3	0	1	0	0	0	0	0	1	0	0	0	0	0	0	1	0	0	0	0	0	0	0	0	0	0	0	0	0	0	0	0	0	0	0	0	0	0	0	0	0	0	0	0	0	0	0	0	0	0	0	0	0	0	0	0	0	0	0	0	0	0	0	0	0	0	38.16	FALSE	FALSE	FALSE	426	0.021
DNM3p.Arg657Cys	DNM3	0.02087661244729933	0.01559575795383655	0	0.048362877412861	NA	NA	0.05253690155982787	0.056980056980056974	NA	NA	0.023420269323450663	0.01919570016316345	Cys	Arg	TRUE	NA	3	0	1	0	0	0	0	0	1	0	0	0	0	0	0	1	0	0	0	0	0	0	0	0	0	0	0	0	0	0	0	0	0	0	0	0	0	0	0	0	0	0	0	0	0	0	0	0	0	0	0	0	0	0	0	0	0	0	0	0	0	0	0	0	0	0	37.85	FALSE	FALSE	FALSE	426	0.021
EGFLAMp.Val216Met	EGFLAM	0.02087661244729933	0.01559575795383655	0	0.051011820956283	NA	NA	0.05253690155982787	0.056980056980056974	NA	NA	0.023420269323450663	0.01919570016316345	Met	Val	FALSE	NA	3	0	1	0	0	0	0	0	1	0	0	0	0	0	0	1	0	0	0	0	0	0	0	0	0	0	0	0	0	0	0	0	0	0	0	0	0	0	0	0	0	0	0	0	0	0	0	0	0	0	0	0	0	0	0	0	0	0	0	0	0	0	0	0	0	0	37.54	FALSE	FALSE	FALSE	426	0.021
GFI1Bp.Arg223Cys	GFI1B	0.02087661244729933	0.01559575795383655	0	0.04874194324937	NA	NA	0.05253690155982787	0.056980056980056974	NA	NA	0.023420269323450663	0.01919570016316345	Cys	Arg	TRUE	NA	3	0	1	0	0	0	0	0	1	0	0	0	0	0	0	1	0	0	0	0	0	0	0	0	0	0	0	0	0	0	0	0	0	0	0	0	0	0	0	0	0	0	0	0	0	0	0	0	0	0	0	0	0	0	0	0	0	0	0	0	0	0	0	0	0	0	37.92	FALSE	FALSE	FALSE	426	0.021
HTR5Ap.Glu190Lys	HTR5A	0.02087661244729933	0.01559575795383655	0	0.04874194324937	NA	NA	0.05253690155982787	0.056980056980056974	NA	NA	0.023420269323450663	0.01919570016316345	Lys	Glu	TRUE	NA	3	0	1	0	0	0	0	0	1	0	0	0	0	0	0	1	0	0	0	0	0	0	0	0	0	0	0	0	0	0	0	0	0	0	0	0	0	0	0	0	0	0	0	0	0	0	0	0	0	0	0	0	0	0	0	0	0	0	0	0	0	0	0	0	0	0	37.85	FALSE	FALSE	FALSE	426	0.021
LRP1p.Arg1635Gln	LRP1	0.02087661244729933	0.01559575795383655	0	0.048362877412861	NA	NA	0.05253690155982787	0.056980056980056974	NA	NA	0.023420269323450663	0.01919570016316345	Gln	Arg	FALSE	NA	3	0	1	0	0	0	0	0	1	0	0	0	0	0	0	1	0	0	0	0	0	0	0	0	0	0	0	0	0	0	0	0	0	0	0	0	0	0	0	0	0	0	0	0	0	0	0	0	0	0	0	0	0	0	0	0	0	0	0	0	0	0	0	0	0	0	38.37	FALSE	FALSE	FALSE	426	0.021
MBD5p.Val1085Ile	MBD5	0.02087661244729933	0.01559575795383655	0	0.049121009085879	NA	NA	0.05253690155982787	0.056980056980056974	NA	NA	0.023420269323450663	0.01919570016316345	Ile	Val	FALSE	NA	3	0	1	0	0	0	0	0	1	0	0	0	0	0	0	1	0	0	0	0	0	0	0	0	0	0	0	0	0	0	0	0	0	0	0	0	0	0	0	0	0	0	0	0	0	0	0	0	0	0	0	0	0	0	0	0	0	0	0	0	0	0	0	0	0	0	38.47	FALSE	FALSE	FALSE	426	0.021
NBNp.Ser418Ter	NBN	0.02087661244729933	0.01559575795383655	0	0.048362877412861	NA	NA	0.05253690155982787	0.056980056980056974	NA	NA	0.023420269323450663	0.01919570016316345	Ter	Ser	FALSE	1	3	0	1	0	0	0	0	0	1	0	0	0	0	0	0	1	0	0	0	0	0	0	0	0	0	0	0	0	0	0	0	0	0	0	0	0	0	0	0	0	0	0	0	0	0	0	0	0	0	0	0	0	0	0	0	0	0	0	0	0	0	0	0	0	0	0	38.48	FALSE	FALSE	FALSE	426	0.021
OPN1SWp.Ala269Thr	OPN1SW	0.02087661244729933	0.01559575795383655	0	0.048368486632595	NA	NA	0.05253690155982787	0.056980056980056974	NA	NA	0.023420269323450663	0.01919570016316345	Thr	Ala	TRUE	NA	3	0	1	0	0	0	0	0	1	0	0	0	0	0	0	1	0	0	0	0	0	0	0	0	0	0	0	0	0	0	0	0	0	0	0	0	0	0	0	0	0	0	0	0	0	0	0	0	0	0	0	0	0	0	0	0	0	0	0	0	0	0	0	0	0	0	37.73	FALSE	FALSE	FALSE	426	0.021
OR9K2p.Leu91Ile	OR9K2	0.02087661244729933	0.01559575795383655	0	0.051025165028374	NA	NA	0.05253690155982787	0.056980056980056974	NA	NA	0.023420269323450663	0.01919570016316345	Ile	Leu	FALSE	NA	3	0	1	0	0	0	0	0	1	0	0	0	0	0	0	1	0	0	0	0	0	0	0	0	0	0	0	0	0	0	0	0	0	0	0	0	0	0	0	0	0	0	0	0	0	0	0	0	0	0	0	0	0	0	0	0	0	0	0	0	0	0	0	0	0	0	37.92	FALSE	FALSE	FALSE	426	0.021
PCDHGA6p.Pro192Thr	PCDHGA6	0.02087661244729933	0.01559575795383655	0	0.04874194324937	NA	NA	0.05253690155982787	0.056980056980056974	NA	NA	0.023420269323450663	0.01919570016316345	Thr	Pro	TRUE	NA	3	0	1	0	0	0	0	0	1	0	0	0	0	0	0	1	0	0	0	0	0	0	0	0	0	0	0	0	0	0	0	0	0	0	0	0	0	0	0	0	0	0	0	0	0	0	0	0	0	0	0	0	0	0	0	0	0	0	0	0	0	0	0	0	0	0	38.29	FALSE	FALSE	FALSE	426	0.021
PIWIL1p.Arg439Gln	PIWIL1	0.02087661244729933	0.01559575795383655	0	0.0495652293525	NA	NA	0.05253690155982787	0.056980056980056974	NA	NA	0.023420269323450663	0.01919570016316345	Gln	Arg	FALSE	NA	3	0	1	0	0	0	0	0	1	0	0	0	0	0	0	1	0	0	0	0	0	0	0	0	0	0	0	0	0	0	0	0	0	0	0	0	0	0	0	0	0	0	0	0	0	0	0	0	0	0	0	0	0	0	0	0	0	0	0	0	0	0	0	0	0	0	37.82	FALSE	FALSE	FALSE	426	0.021
PPIP5K2p.Ala1061Val	PPIP5K2	0.02087661244729933	0.01559575795383655	0	0.051011820956283	NA	NA	0.05253690155982787	0.056980056980056974	NA	NA	0.023420269323450663	0.01919570016316345	Val	Ala	FALSE	NA	3	0	1	0	0	0	0	0	1	0	0	0	0	0	0	1	0	0	0	0	0	0	0	0	0	0	0	0	0	0	0	0	0	0	0	0	0	0	0	0	0	0	0	0	0	0	0	0	0	0	0	0	0	0	0	0	0	0	0	0	0	0	0	0	0	0	38.08	FALSE	FALSE	FALSE	426	0.021
SAMD9Lp.Arg629Leu	SAMD9L	0.02087661244729933	0.01559575795383655	0	0.050632755119774	NA	NA	0.05253690155982787	0.056980056980056974	NA	NA	0.023420269323450663	0.01919570016316345	Leu	Arg	FALSE	NA	3	0	1	0	0	0	0	0	1	0	0	0	0	0	0	1	0	0	0	0	0	0	0	0	0	0	0	0	0	0	0	0	0	0	0	0	0	0	0	0	0	0	0	0	0	0	0	0	0	0	0	0	0	0	0	0	0	0	0	0	0	0	0	0	0	0	38.11	FALSE	FALSE	FALSE	426	0.021
SIPA1L1p.Thr1201Met	SIPA1L1	0.02087661244729933	0.01559575795383655	0	0.05154558383991999	NA	NA	0.05253690155982787	0.056980056980056974	NA	NA	0.023420269323450663	0.01919570016316345	Met	Thr	FALSE	NA	3	0	1	0	0	0	0	0	1	0	0	0	0	0	0	1	0	0	0	0	0	0	0	0	0	0	0	0	0	0	0	0	0	0	0	0	0	0	0	0	0	0	0	0	0	0	0	0	0	0	0	0	0	0	0	0	0	0	0	0	0	0	0	0	0	0	38.04	FALSE	FALSE	FALSE	426	0.021
SLC4A3p.Arg343Gln	SLC4A3	0.02087661244729933	0.01559575795383655	0	0.050632755119774	NA	NA	0.05253690155982787	0.056980056980056974	NA	NA	0.023420269323450663	0.01919570016316345	Gln	Arg	FALSE	NA	3	0	1	0	0	0	0	0	1	0	0	0	0	0	0	1	0	0	0	0	0	0	0	0	0	0	0	0	0	0	0	0	0	0	0	0	0	0	0	0	0	0	0	0	0	0	0	0	0	0	0	0	0	0	0	0	0	0	0	0	0	0	0	0	0	0	37.57	FALSE	FALSE	FALSE	426	0.021
WT1p.Arg462Leu	WT1	0.02087661244729933	0.01559575795383655	0	0.051011820956283	NA	NA	0.05253690155982787	0.056980056980056974	NA	NA	0.023420269323450663	0.01919570016316345	Leu	Arg	FALSE	1	3	0	1	0	0	0	0	0	1	0	0	0	0	0	0	1	0	0	0	0	0	0	0	0	0	0	0	0	0	0	0	0	0	0	0	0	0	0	0	0	0	0	0	0	0	0	0	0	0	0	0	0	0	0	0	0	0	0	0	0	0	0	0	0	0	0	37.92	FALSE	FALSE	FALSE	426	0.021
COG1p.Arg234Lys	COG1	0.02087624081376835	0.01559575795383655	0	0.04965255552288299	NA	NA	0.05253690155982787	0.056980056980056974	NA	NA	0.0234197336190775	0.01919570016316345	Lys	Arg	TRUE	NA	3	0	0	0	0	0	0	0	0	1	0	0	0	0	0	1	0	0	0	0	0	0	0	0	0	0	0	0	0	0	0	0	0	0	0	0	0	0	0	0	0	0	0	0	0	0	0	0	0	0	0	0	1	0	0	0	0	0	0	0	0	0	0	0	0	0	34.54	FALSE	FALSE	FALSE	426	0.021
HIST1H2BHp.Glu114Gln	HIST1H2BH	0.02087624081376835	0.01559575795383655	0	0.04965255552288299	NA	NA	0.05253690155982787	0.056980056980056974	NA	NA	0.0234197336190775	0.01919570016316345	Gln	Glu	FALSE	NA	3	0	0	0	0	0	0	0	0	1	0	0	0	0	0	1	0	0	0	0	0	0	0	0	0	0	0	0	0	0	0	0	0	0	0	0	0	0	0	0	0	0	0	0	0	0	0	0	0	0	0	0	1	0	0	0	0	0	0	0	0	0	0	0	0	0	35.06	FALSE	FALSE	FALSE	426	0.021
LRSAM1p.Glu541Lys	LRSAM1	0.02087624081376835	0.01559575795383655	0	0.048740828348777	NA	NA	0.05253690155982787	0.056980056980056974	NA	NA	0.0234197336190775	0.01919570016316345	Lys	Glu	TRUE	NA	3	0	0	0	0	0	0	0	0	1	0	0	0	0	0	1	0	0	0	0	0	0	0	0	0	0	0	0	0	0	0	0	0	0	0	0	0	0	0	0	0	0	0	0	0	0	0	0	0	0	0	0	1	0	0	0	0	0	0	0	0	0	0	0	0	0	36.11	FALSE	FALSE	FALSE	426	0.021
ANKRD11p.Arg1512Cys	ANKRD11	0.02087578594916471	0.01559575795383655	0	0.050314211142794	NA	NA	NA	NA	0.1697792869269949	0.1697792869269949	0.017749223327094797	0.01919570016316345	Cys	Arg	TRUE	NA	3	0	0	0	0	0	1	0	0	1	0	0	0	0	0	0	1	0	0	0	0	0	0	0	0	0	0	0	0	0	0	0	0	0	0	0	0	0	0	0	0	0	0	0	0	0	0	0	0	0	0	0	0	0	0	0	0	0	0	0	0	0	0	0	0	0	38.72	FALSE	FALSE	FALSE	426	0.021
ATP8B4p.Arg953His	ATP8B4	0.02087578594916471	0.01559575795383655	0	0.051510431222044	NA	NA	NA	NA	0.1697792869269949	0.1697792869269949	0.017749223327094797	0.01919570016316345	His	Arg	TRUE	NA	3	0	0	0	0	0	1	0	0	1	0	0	0	0	0	0	1	0	0	0	0	0	0	0	0	0	0	0	0	0	0	0	0	0	0	0	0	0	0	0	0	0	0	0	0	0	0	0	0	0	0	0	0	0	0	0	0	0	0	0	0	0	0	0	0	0	39.23	FALSE	FALSE	FALSE	426	0.021
B4GALT4p.Arg227Cys	B4GALT4	0.02087578594916471	0.01559575795383655	0	0.05134858399955899	NA	NA	NA	NA	0.1697792869269949	0.1697792869269949	0.017749223327094797	0.01919570016316345	Cys	Arg	TRUE	NA	3	0	0	0	0	0	1	0	0	1	0	0	0	0	0	0	1	0	0	0	0	0	0	0	0	0	0	0	0	0	0	0	0	0	0	0	0	0	0	0	0	0	0	0	0	0	0	0	0	0	0	0	0	0	0	0	0	0	0	0	0	0	0	0	0	0	38.3	FALSE	FALSE	FALSE	426	0.021
COL6A6p.Arg2195Gln	COL6A6	0.02087578594916471	0.01559575795383655	0	0.050314211142794	NA	NA	NA	NA	0.1697792869269949	0.1697792869269949	0.017749223327094797	0.01919570016316345	Gln	Arg	FALSE	NA	3	0	0	0	0	0	1	0	0	1	0	0	0	0	0	0	1	0	0	0	0	0	0	0	0	0	0	0	0	0	0	0	0	0	0	0	0	0	0	0	0	0	0	0	0	0	0	0	0	0	0	0	0	0	0	0	0	0	0	0	0	0	0	0	0	0	37.79	FALSE	FALSE	FALSE	426	0.021
DPP4p.Ala465Val	DPP4	0.02087578594916471	0.01559575795383655	0	0.050152363920309	NA	NA	NA	NA	0.1697792869269949	0.1697792869269949	0.017749223327094797	0.01919570016316345	Val	Ala	FALSE	NA	3	0	0	0	0	0	1	0	0	1	0	0	0	0	0	0	1	0	0	0	0	0	0	0	0	0	0	0	0	0	0	0	0	0	0	0	0	0	0	0	0	0	0	0	0	0	0	0	0	0	0	0	0	0	0	0	0	0	0	0	0	0	0	0	0	0	38.36	FALSE	FALSE	FALSE	426	0.021
EIF3Bp.Phe437Leu	EIF3B	0.02087578594916471	0.01559575795383655	0	0.049121355957426	NA	NA	NA	NA	0.1697792869269949	0.1697792869269949	0.017749223327094797	0.01919570016316345	Leu	Phe	FALSE	NA	3	0	0	0	0	0	1	0	0	1	0	0	0	0	0	0	1	0	0	0	0	0	0	0	0	0	0	0	0	0	0	0	0	0	0	0	0	0	0	0	0	0	0	0	0	0	0	0	0	0	0	0	0	0	0	0	0	0	0	0	0	0	0	0	0	0	37.7	FALSE	FALSE	FALSE	426	0.021
FBXO24p.Val354Ile	FBXO24	0.02087578594916471	0.01559575795383655	0	0.050314211142794	NA	NA	NA	NA	0.1697792869269949	0.1697792869269949	0.017749223327094797	0.01919570016316345	Ile	Val	FALSE	NA	3	0	0	0	0	0	1	0	0	1	0	0	0	0	0	0	1	0	0	0	0	0	0	0	0	0	0	0	0	0	0	0	0	0	0	0	0	0	0	0	0	0	0	0	0	0	0	0	0	0	0	0	0	0	0	0	0	0	0	0	0	0	0	0	0	0	37.53	FALSE	FALSE	FALSE	426	0.021
HIST1H3Ep.Glu106Lys	HIST1H3E	0.02087578594916471	0.01559575795383655	0	0.050152363920309	NA	NA	NA	NA	0.1697792869269949	0.1697792869269949	0.017749223327094797	0.01919570016316345	Lys	Glu	TRUE	NA	3	0	0	0	0	0	1	0	0	1	0	0	0	0	0	0	1	0	0	0	0	0	0	0	0	0	0	0	0	0	0	0	0	0	0	0	0	0	0	0	0	0	0	0	0	0	0	0	0	0	0	0	0	0	0	0	0	0	0	0	0	0	0	0	0	0	39.22	FALSE	FALSE	FALSE	426	0.021
LTAp.Asp84Asn	LTA	0.02087578594916471	0.01559575795383655	0	0.050314211142794	NA	NA	NA	NA	0.1697792869269949	0.1697792869269949	0.017749223327094797	0.01919570016316345	Asn	Asp	FALSE	NA	3	0	0	0	0	0	1	0	0	1	0	0	0	0	0	0	1	0	0	0	0	0	0	0	0	0	0	0	0	0	0	0	0	0	0	0	0	0	0	0	0	0	0	0	0	0	0	0	0	0	0	0	0	0	0	0	0	0	0	0	0	0	0	0	0	0	37.91	FALSE	FALSE	FALSE	426	0.021
PCDHA5p.Val440Met	PCDHA5	0.02087578594916471	0.01559575795383655	0	0.050314211142794	NA	NA	NA	NA	0.1697792869269949	0.1697792869269949	0.017749223327094797	0.01919570016316345	Met	Val	FALSE	NA	3	0	0	0	0	0	1	0	0	1	0	0	0	0	0	0	1	0	0	0	0	0	0	0	0	0	0	0	0	0	0	0	0	0	0	0	0	0	0	0	0	0	0	0	0	0	0	0	0	0	0	0	0	0	0	0	0	0	0	0	0	0	0	0	0	0	38.1	FALSE	FALSE	FALSE	426	0.021
PTPN5p.Thr133Met	PTPN5	0.02087578594916471	0.01559575795383655	0	0.050152363920309	NA	NA	NA	NA	0.1697792869269949	0.1697792869269949	0.017749223327094797	0.01919570016316345	Met	Thr	FALSE	NA	3	0	0	0	0	0	1	0	0	1	0	0	0	0	0	0	1	0	0	0	0	0	0	0	0	0	0	0	0	0	0	0	0	0	0	0	0	0	0	0	0	0	0	0	0	0	0	0	0	0	0	0	0	0	0	0	0	0	0	0	0	0	0	0	0	0	39.21	FALSE	FALSE	FALSE	426	0.021
RBM24p.Ala219Thr	RBM24	0.02087578594916471	0.01559575795383655	0	0.05047942325916099	NA	NA	NA	NA	0.1697792869269949	0.1697792869269949	0.017749223327094797	0.01919570016316345	Thr	Ala	TRUE	NA	3	0	0	0	0	0	1	0	0	1	0	0	0	0	0	0	1	0	0	0	0	0	0	0	0	0	0	0	0	0	0	0	0	0	0	0	0	0	0	0	0	0	0	0	0	0	0	0	0	0	0	0	0	0	0	0	0	0	0	0	0	0	0	0	0	0	38.51	FALSE	FALSE	FALSE	426	0.021
XPO7p.Arg558His	XPO7	0.02087578594916471	0.01559575795383655	0	0.04911799106354499	NA	NA	NA	NA	0.1697792869269949	0.1697792869269949	0.017749223327094797	0.01919570016316345	His	Arg	TRUE	NA	3	0	0	0	0	0	1	0	0	1	0	0	0	0	0	0	1	0	0	0	0	0	0	0	0	0	0	0	0	0	0	0	0	0	0	0	0	0	0	0	0	0	0	0	0	0	0	0	0	0	0	0	0	0	0	0	0	0	0	0	0	0	0	0	0	0	38.17	FALSE	FALSE	FALSE	426	0.021
CTNNA2p.Val338Met	CTNNA2	0.02087573083690375	0.01559575795383655	0	0.053341324564918	NA	NA	0.05253690155982787	0.056980056980056974	NA	NA	0.005864577630565352	0.009597850081581726	Met	Val	FALSE	2	3	0	0	0	0	0	0	1	0	0	0	0	0	1	0	1	0	0	0	0	0	0	0	0	0	0	0	0	0	0	0	0	0	0	0	0	0	0	0	0	0	0	0	0	0	0	0	0	0	0	0	0	0	0	0	0	0	0	0	0	0	0	0	0	0	0	36.67	FALSE	FALSE	FALSE	426	0.021
ADRM1p.Val276Ile	ADRM1	0.02087446142202879	0.01559575795383655	0	0.051627511948149	NA	NA	NA	NA	NA	NA	0.030090234973892335	0.028793550244745177	Ile	Val	FALSE	NA	3	0	0	0	0	2	0	0	0	0	0	0	0	0	0	0	0	0	0	0	0	0	0	0	0	0	0	0	0	0	0	0	0	0	0	0	0	0	0	0	0	0	0	0	0	0	0	0	0	0	0	0	0	0	0	0	0	0	1	0	0	0	0	0	0	0	40.93	FALSE	FALSE	FALSE	426	0.021
RCBTB2p.Arg258His	RCBTB2	0.02087317424751552	0.02079434393844874	0.00255428738098446	0.04484737837876899	NA	NA	NA	NA	NA	NA	0.022983770158345337	0.028793550244745177	His	Arg	TRUE	NA	4	0	0	0	0	0	0	0	1	0	0	0	0	0	0	0	1	0	0	0	0	0	0	0	0	0	0	0	0	0	0	0	1	0	0	1	0	0	0	0	0	0	0	0	0	0	0	0	0	0	0	0	0	0	0	0	0	0	0	0	0	0	0	0	0	0	51.81	FALSE	FALSE	FALSE	426	0.021
ADRBK2p.Arg436Trp	ADRBK2	0.0208696770204309	0.01559575795383655	0	0.050248742237598	NA	NA	0.0965712051909014	0.056980056980056974	NA	NA	0.01781717801148339	0.01919570016316345	Trp	Arg	FALSE	NA	3	0	0	1	0	0	0	0	0	0	1	0	0	0	0	0	0	0	0	0	0	0	0	1	0	0	0	0	0	0	0	0	0	0	0	0	0	0	0	0	0	0	0	0	0	0	0	0	0	0	0	0	0	0	0	0	0	0	0	0	0	0	0	0	0	0	33.730000000000004	FALSE	FALSE	FALSE	426	0.021
TNRp.Arg775His	TNR	0.0208696770204309	0.01559575795383655	0	0.050006088924059	NA	NA	0.0965712051909014	0.056980056980056974	NA	NA	0.01781717801148339	0.01919570016316345	His	Arg	TRUE	NA	3	0	0	1	0	0	0	0	0	0	1	0	0	0	0	0	0	0	0	0	0	0	0	1	0	0	0	0	0	0	0	0	0	0	0	0	0	0	0	0	0	0	0	0	0	0	0	0	0	0	0	0	0	0	0	0	0	0	0	0	0	0	0	0	0	0	33.56	FALSE	FALSE	FALSE	426	0.021
BRINP3p.Arg681Trp	BRINP3	0.02086623317782742	0.01559575795383655	0	0.047767596502117	0.134956638958021	0.11627906976744186	NA	NA	NA	NA	0.012615941567122936	0.009597850081581726	Trp	Arg	FALSE	NA	3	0	0	1	0	0	0	0	0	0	0	1	0	0	0	0	0	0	0	0	0	0	0	0	0	0	0	0	0	0	0	0	0	0	0	1	0	0	0	0	0	0	0	0	0	0	0	0	0	0	0	0	0	0	0	0	0	0	0	0	0	0	0	0	0	0	35.63	FALSE	FALSE	FALSE	426	0.021
BSNDp.Arg30Trp	BSND	0.02086623317782742	0.01559575795383655	0	0.048694607076356	0.134956638958021	0.11627906976744186	NA	NA	NA	NA	0.012615941567122936	0.009597850081581726	Trp	Arg	FALSE	NA	3	0	0	1	0	0	0	0	0	0	0	1	0	0	0	0	0	0	0	0	0	0	0	0	0	0	0	0	0	0	0	0	0	0	0	1	0	0	0	0	0	0	0	0	0	0	0	0	0	0	0	0	0	0	0	0	0	0	0	0	0	0	0	0	0	0	36.44	FALSE	FALSE	FALSE	426	0.021
COBLp.Pro382Leu	COBL	0.02086623317782742	0.01559575795383655	0	0.047823058364168	0.134956638958021	0.11627906976744186	NA	NA	NA	NA	0.012615941567122936	0.009597850081581726	Leu	Pro	FALSE	NA	3	0	0	1	0	0	0	0	0	0	0	1	0	0	0	0	0	0	0	0	0	0	0	0	0	0	0	0	0	0	0	0	0	0	0	1	0	0	0	0	0	0	0	0	0	0	0	0	0	0	0	0	0	0	0	0	0	0	0	0	0	0	0	0	0	0	36.28	FALSE	FALSE	FALSE	426	0.021
GPR119p.Arg213Gln	GPR119	0.02086623317782742	0.01559575795383655	0	0.047812683965548	0.134956638958021	0.11627906976744186	NA	NA	NA	NA	0.012615941567122936	0.009597850081581726	Gln	Arg	FALSE	NA	3	0	0	1	0	0	0	0	0	0	0	1	0	0	0	0	0	0	0	0	0	0	0	0	0	0	0	0	0	0	0	0	0	0	0	1	0	0	0	0	0	0	0	0	0	0	0	0	0	0	0	0	0	0	0	0	0	0	0	0	0	0	0	0	0	0	35.78	FALSE	FALSE	FALSE	426	0.021
KLK7p.Arg100Cys	KLK7	0.02086623317782742	0.01559575795383655	0	0.04891798616722699	0.134956638958021	0.11627906976744186	NA	NA	NA	NA	0.012615941567122936	0.009597850081581726	Cys	Arg	TRUE	NA	3	0	0	1	0	0	0	0	0	0	0	1	0	0	0	0	0	0	0	0	0	0	0	0	0	0	0	0	0	0	0	0	0	0	0	1	0	0	0	0	0	0	0	0	0	0	0	0	0	0	0	0	0	0	0	0	0	0	0	0	0	0	0	0	0	0	35.94	FALSE	FALSE	FALSE	426	0.021
LRP6p.Arg386Cys	LRP6	0.02086623317782742	0.01559575795383655	0	0.04891798616722699	0.134956638958021	0.11627906976744186	NA	NA	NA	NA	0.012615941567122936	0.009597850081581726	Cys	Arg	TRUE	NA	3	0	0	1	0	0	0	0	0	0	0	1	0	0	0	0	0	0	0	0	0	0	0	0	0	0	0	0	0	0	0	0	0	0	0	1	0	0	0	0	0	0	0	0	0	0	0	0	0	0	0	0	0	0	0	0	0	0	0	0	0	0	0	0	0	0	34.99	FALSE	TRUE	FALSE	426	0.021
NARFLp.Arg42Cys	NARFL	0.02086623317782742	0.01559575795383655	0	0.04891798616722699	0.134956638958021	0.11627906976744186	NA	NA	NA	NA	0.012615941567122936	0.009597850081581726	Cys	Arg	TRUE	NA	3	0	0	1	0	0	0	0	0	0	0	1	0	0	0	0	0	0	0	0	0	0	0	0	0	0	0	0	0	0	0	0	0	0	0	1	0	0	0	0	0	0	0	0	0	0	0	0	0	0	0	0	0	0	0	0	0	0	0	0	0	0	0	0	0	0	35.34	FALSE	FALSE	FALSE	426	0.021
OR1A1p.Arg293Trp	OR1A1	0.02086623317782742	0.01559575795383655	0	0.04891798616722699	0.134956638958021	0.11627906976744186	NA	NA	NA	NA	0.012615941567122936	0.009597850081581726	Trp	Arg	FALSE	NA	3	0	0	1	0	0	0	0	0	0	0	1	0	0	0	0	0	0	0	0	0	0	0	0	0	0	0	0	0	0	0	0	0	0	0	1	0	0	0	0	0	0	0	0	0	0	0	0	0	0	0	0	0	0	0	0	0	0	0	0	0	0	0	0	0	0	35.96	FALSE	FALSE	FALSE	426	0.021
PIK3CAp.Arg818Cys	PIK3CA	0.02086623317782742	0.01559575795383655	0	0.04891798616722699	0.134956638958021	0.11627906976744186	NA	NA	NA	NA	0.012615941567122936	0.009597850081581726	Cys	Arg	TRUE	1	3	0	0	1	0	0	0	0	0	0	0	1	0	0	0	0	0	0	0	0	0	0	0	0	0	0	0	0	0	0	0	0	0	0	0	1	0	0	0	0	0	0	0	0	0	0	0	0	0	0	0	0	0	0	0	0	0	0	0	0	0	0	0	0	0	0	35.57	FALSE	FALSE	TRUE	426	0.021
PNMA5p.Ser163Leu	PNMA5	0.02086623317782742	0.01559575795383655	0	0.047812683965548	0.134956638958021	0.11627906976744186	NA	NA	NA	NA	0.012615941567122936	0.009597850081581726	Leu	Ser	FALSE	NA	3	0	0	1	0	0	0	0	0	0	0	1	0	0	0	0	0	0	0	0	0	0	0	0	0	0	0	0	0	0	0	0	0	0	0	1	0	0	0	0	0	0	0	0	0	0	0	0	0	0	0	0	0	0	0	0	0	0	0	0	0	0	0	0	0	0	36.65	FALSE	FALSE	FALSE	426	0.021
SNX20p.Glu191Lys	SNX20	0.02086623317782742	0.01559575795383655	0	0.048694607076356	0.134956638958021	0.11627906976744186	NA	NA	NA	NA	0.012615941567122936	0.009597850081581726	Lys	Glu	TRUE	NA	3	0	0	1	0	0	0	0	0	0	0	1	0	0	0	0	0	0	0	0	0	0	0	0	0	0	0	0	0	0	0	0	0	0	0	1	0	0	0	0	0	0	0	0	0	0	0	0	0	0	0	0	0	0	0	0	0	0	0	0	0	0	0	0	0	0	35.18	FALSE	FALSE	FALSE	426	0.021
STXBP5p.Ser1068Leu	STXBP5	0.02086623317782742	0.01559575795383655	0	0.047812683965548	0.134956638958021	0.11627906976744186	NA	NA	NA	NA	0.012615941567122936	0.009597850081581726	Leu	Ser	FALSE	NA	3	0	0	1	0	0	0	0	0	0	0	1	0	0	0	0	0	0	0	0	0	0	0	0	0	0	0	0	0	0	0	0	0	0	0	1	0	0	0	0	0	0	0	0	0	0	0	0	0	0	0	0	0	0	0	0	0	0	0	0	0	0	0	0	0	0	35.31	FALSE	FALSE	FALSE	426	0.021
TLR8p.Arg280Cys	TLR8	0.02086623317782742	0.01559575795383655	0	0.04891798616722699	0.134956638958021	0.11627906976744186	NA	NA	NA	NA	0.012615941567122936	0.009597850081581726	Cys	Arg	TRUE	NA	3	0	0	1	0	0	0	0	0	0	0	1	0	0	0	0	0	0	0	0	0	0	0	0	0	0	0	0	0	0	0	0	0	0	0	1	0	0	0	0	0	0	0	0	0	0	0	0	0	0	0	0	0	0	0	0	0	0	0	0	0	0	0	0	0	0	35.28	FALSE	FALSE	FALSE	426	0.021
TRIM8p.Arg233Trp	TRIM8	0.02086623317782742	0.01559575795383655	0	0.04891798616722699	0.134956638958021	0.11627906976744186	NA	NA	NA	NA	0.012615941567122936	0.009597850081581726	Trp	Arg	FALSE	NA	3	0	0	1	0	0	0	0	0	0	0	1	0	0	0	0	0	0	0	0	0	0	0	0	0	0	0	0	0	0	0	0	0	0	0	1	0	0	0	0	0	0	0	0	0	0	0	0	0	0	0	0	0	0	0	0	0	0	0	0	0	0	0	0	0	0	35.83	FALSE	FALSE	FALSE	426	0.021
TYROBPp.Ser99Leu	TYROBP	0.02086623317782742	0.01559575795383655	0	0.049379205664251	0.134956638958021	0.11627906976744186	NA	NA	NA	NA	0.012615941567122936	0.009597850081581726	Leu	Ser	FALSE	NA	3	0	0	1	0	0	0	0	0	0	0	1	0	0	0	0	0	0	0	0	0	0	0	0	0	0	0	0	0	0	0	0	0	0	0	1	0	0	0	0	0	0	0	0	0	0	0	0	0	0	0	0	0	0	0	0	0	0	0	0	0	0	0	0	0	0	35.050000000000004	FALSE	FALSE	FALSE	426	0.021
WDR86p.Arg276Cys	WDR86	0.02086623317782742	0.01559575795383655	0	0.047812683965548	0.134956638958021	0.11627906976744186	NA	NA	NA	NA	0.012615941567122936	0.009597850081581726	Cys	Arg	TRUE	NA	3	0	0	1	0	0	0	0	0	0	0	1	0	0	0	0	0	0	0	0	0	0	0	0	0	0	0	0	0	0	0	0	0	0	0	1	0	0	0	0	0	0	0	0	0	0	0	0	0	0	0	0	0	0	0	0	0	0	0	0	0	0	0	0	0	0	34.83	FALSE	FALSE	FALSE	426	0.021
ZHX2p.Arg584Ter	ZHX2	0.02086623317782742	0.01559575795383655	0	0.04891798616722699	0.134956638958021	0.11627906976744186	NA	NA	NA	NA	0.012615941567122936	0.009597850081581726	Ter	Arg	FALSE	NA	3	0	0	1	0	0	0	0	0	0	0	1	0	0	0	0	0	0	0	0	0	0	0	0	0	0	0	0	0	0	0	0	0	0	0	1	0	0	0	0	0	0	0	0	0	0	0	0	0	0	0	0	0	0	0	0	0	0	0	0	0	0	0	0	0	0	35.43	FALSE	FALSE	FALSE	426	0.021
ZNF677p.Ser304Leu	ZNF677	0.02086623317782742	0.01559575795383655	0	0.048227659910336	0.134956638958021	0.11627906976744186	NA	NA	NA	NA	0.012615941567122936	0.009597850081581726	Leu	Ser	FALSE	NA	3	0	0	1	0	0	0	0	0	0	0	1	0	0	0	0	0	0	0	0	0	0	0	0	0	0	0	0	0	0	0	0	0	0	0	1	0	0	0	0	0	0	0	0	0	0	0	0	0	0	0	0	0	0	0	0	0	0	0	0	0	0	0	0	0	0	36.14	FALSE	FALSE	FALSE	426	0.021
KCNJ12p.Arg214His	KCNJ12	0.02086192679290592	0.02079434393844874	0.00255428738098446	0.04729227988098999	NA	NA	0.0341218580764375	0.056980056980056974	NA	NA	0.02573811907969895	0.028793550244745177	His	Arg	TRUE	NA	4	0	0	0	0	0	0	0	1	1	0	0	0	0	0	0	1	0	0	0	0	0	0	0	0	0	0	0	0	0	0	0	0	0	0	0	0	0	0	0	1	0	0	0	0	0	0	0	0	0	0	0	0	0	0	0	0	0	0	0	0	0	0	0	0	0	52.85	FALSE	FALSE	FALSE	426	0.021
SH2D4Bp.Ala324Thr	SH2D4B	0.02086192679290592	0.02079434393844874	0.00255428738098446	0.047310623499023	NA	NA	0.0341218580764375	0.056980056980056974	NA	NA	0.02573811907969895	0.028793550244745177	Thr	Ala	TRUE	NA	4	0	0	0	0	0	0	0	1	1	0	0	0	0	0	0	1	0	0	0	0	0	0	0	0	0	0	0	0	0	0	0	0	0	0	0	0	0	0	0	1	0	0	0	0	0	0	0	0	0	0	0	0	0	0	0	0	0	0	0	0	0	0	0	0	0	53.07	FALSE	FALSE	FALSE	426	0.021
SUPT6Hp.Asp130Tyr	SUPT6H	0.0208612384243867	0.02079434393844874	0.00129649545196745	0.05018484072051999	NA	NA	0.12599849782964417	0.17094017094017094	NA	NA	0.014067254919346498	0.009597850081581726	Tyr	Asp	TRUE	NA	4	0	0	0	0	0	0	0	0	1	1	0	0	0	0	0	0	0	0	0	0	0	0	0	0	0	2	0	0	0	0	0	0	0	0	0	0	0	0	0	0	0	0	0	0	0	0	0	0	0	0	0	0	0	0	0	0	0	0	0	0	0	0	0	0	0	51.120000000000005	FALSE	FALSE	FALSE	426	0.021
TMPRSS15p.Val815Ile	TMPRSS15	0.02086116304898167	0.02079434393844874	0.00107899022558933	0.049815362488824	NA	NA	NA	NA	NA	NA	0.018458661289165845	0.01919570016316345	Ile	Val	FALSE	NA	4	0	0	0	0	1	0	0	0	0	0	0	0	0	0	0	1	0	0	0	0	0	0	0	0	0	0	0	0	0	0	0	0	0	1	0	0	0	0	0	0	0	0	1	0	0	0	0	0	0	0	0	0	0	0	0	0	0	0	0	0	0	0	0	0	0	53.64	FALSE	FALSE	FALSE	426	0.021
PTENp.Asp24Gly	PTEN	0.02085973701242779	0.02079434393844874	0.00126609531371352	0.046836339861035	NA	NA	0.0965712051909014	0.056980056980056974	NA	NA	0.015977791505208304	0.01919570016316345	Gly	Asp	FALSE	1	4	0	0	0	1	0	0	0	2	0	1	0	0	0	0	0	0	0	0	0	0	0	0	0	0	0	0	0	0	0	0	0	0	0	0	0	0	0	0	0	0	0	0	0	0	0	0	0	0	0	0	0	0	0	0	0	0	0	0	0	0	0	0	0	0	0	52.2	FALSE	FALSE	TRUE	426	0.021
CHMP6p.Ser175Phe	CHMP6	0.02085913575392248	0.01559575795383655	0	0.0489037956845	0.269913277916042	0.23255813953488372	NA	NA	NA	NA	0.009352478699731001	0.009597850081581726	Phe	Ser	FALSE	NA	3	0	0	0	0	0	0	0	0	0	0	2	0	0	0	0	0	0	0	0	0	0	0	0	0	0	0	0	0	0	0	0	0	0	0	0	0	0	0	0	0	0	0	0	0	0	0	0	0	0	0	0	1	0	0	0	0	0	0	0	0	0	0	0	0	0	41.83	FALSE	FALSE	FALSE	426	0.021
CNTN4p.Glu726Lys	CNTN4	0.02085912308235717	0.01559575795383655	0	0.048206329623925	0.269913277916042	0.23255813953488372	NA	NA	NA	NA	0.009352478699731001	0.009597850081581726	Lys	Glu	TRUE	NA	3	0	0	0	0	0	0	0	0	0	0	2	0	0	0	0	0	0	0	0	0	0	0	0	0	0	0	0	0	0	0	0	0	0	0	0	0	0	0	0	0	0	0	0	0	0	0	0	0	0	0	0	1	0	0	0	0	0	0	0	0	0	0	0	0	0	41.66	FALSE	FALSE	FALSE	426	0.021
NCOR1p.Arg1755Cys	NCOR1	0.02085912308235717	0.01559575795383655	0	0.048206329623925	0.269913277916042	0.23255813953488372	NA	NA	NA	NA	0.009352478699731001	0.009597850081581726	Cys	Arg	TRUE	1	3	0	0	0	0	0	0	0	0	0	0	2	0	0	0	0	0	0	0	0	0	0	0	0	0	0	0	0	0	0	0	0	0	0	0	0	0	0	0	0	0	0	0	0	0	0	0	0	0	0	0	0	1	0	0	0	0	0	0	0	0	0	0	0	0	0	41.91	FALSE	FALSE	FALSE	426	0.021
SAMD3p.Glu20Lys	SAMD3	0.02085912308235717	0.01559575795383655	0	0.048206329623925	0.269913277916042	0.23255813953488372	NA	NA	NA	NA	0.009352478699731001	0.009597850081581726	Lys	Glu	TRUE	NA	3	0	0	0	0	0	0	0	0	0	0	2	0	0	0	0	0	0	0	0	0	0	0	0	0	0	0	0	0	0	0	0	0	0	0	0	0	0	0	0	0	0	0	0	0	0	0	0	0	0	0	0	1	0	0	0	0	0	0	0	0	0	0	0	0	0	43.19	FALSE	FALSE	FALSE	426	0.021
SPTA1p.Glu1892Lys	SPTA1	0.02085912308235717	0.01559575795383655	0	0.048206329623925	0.269913277916042	0.23255813953488372	NA	NA	NA	NA	0.009352478699731001	0.009597850081581726	Lys	Glu	TRUE	NA	3	0	0	0	0	0	0	0	0	0	0	2	0	0	0	0	0	0	0	0	0	0	0	0	0	0	0	0	0	0	0	0	0	0	0	0	0	0	0	0	0	0	0	0	0	0	0	0	0	0	0	0	1	0	0	0	0	0	0	0	0	0	0	0	0	0	42.34	FALSE	FALSE	FALSE	426	0.021
TMEM182p.Ser161Leu	TMEM182	0.02085912308235717	0.01559575795383655	0	0.048206329623925	0.269913277916042	0.23255813953488372	NA	NA	NA	NA	0.009352478699731001	0.009597850081581726	Leu	Ser	FALSE	NA	3	0	0	0	0	0	0	0	0	0	0	2	0	0	0	0	0	0	0	0	0	0	0	0	0	0	0	0	0	0	0	0	0	0	0	0	0	0	0	0	0	0	0	0	0	0	0	0	0	0	0	0	1	0	0	0	0	0	0	0	0	0	0	0	0	0	42.43	FALSE	FALSE	FALSE	426	0.021
ZNF99p.Met553Ile	ZNF99	0.02085912308235717	0.01559575795383655	0	0.048903765976287	0.269913277916042	0.23255813953488372	NA	NA	NA	NA	0.009352478699731001	0.009597850081581726	Ile	Met	FALSE	NA	3	0	0	0	0	0	0	0	0	0	0	2	0	0	0	0	0	0	0	0	0	0	0	0	0	0	0	0	0	0	0	0	0	0	0	0	0	0	0	0	0	0	0	0	0	0	0	0	0	0	0	0	1	0	0	0	0	0	0	0	0	0	0	0	0	0	42.93	FALSE	FALSE	FALSE	426	0.021
CFHp.Arg341Cys	CFH	0.02085709071127272	0.02079434393844874	0.00255428738098446	0.04595170331246299	NA	NA	0.0965712051909014	0.056980056980056974	NA	NA	0.017799035028420642	0.028793550244745177	Cys	Arg	TRUE	NA	4	0	0	0	0	0	0	0	1	0	1	0	0	0	0	0	1	0	0	0	0	0	0	0	0	0	0	0	1	0	0	0	0	0	0	0	0	0	0	0	0	0	0	0	0	0	0	0	0	0	0	0	0	0	0	0	0	0	0	0	0	0	0	0	0	0	52.6	FALSE	FALSE	FALSE	426	0.021
KCNS3p.Gly235Arg	KCNS3	0.02085673381800734	0.02079434393844874	0.00255428738098446	0.047022557177796	0.134956638958021	0.11627906976744186	NA	NA	0.1697792869269949	0.1697792869269949	0.007363936815496596	0.01919570016316345	Arg	Gly	TRUE	NA	4	0	0	0	0	0	1	0	0	0	0	1	0	0	0	0	2	0	0	0	0	0	0	0	0	0	0	0	0	0	0	0	0	0	0	0	0	0	0	0	0	0	0	0	0	0	0	0	0	0	0	0	0	0	0	0	0	0	0	0	0	0	0	0	0	0	53.02	FALSE	FALSE	FALSE	426	0.021
OPRL1p.Arg341Trp	OPRL1	0.02085141815240358	0.01559575795383655	0	0.048653207932288	NA	NA	NA	NA	NA	NA	0.030057018433184014	0.028793550244745177	Trp	Arg	FALSE	NA	3	0	0	1	0	0	0	0	0	0	0	0	0	0	0	0	0	0	0	0	0	0	0	0	0	0	0	0	1	0	0	0	1	0	0	0	0	0	0	0	0	0	0	0	0	0	0	0	0	0	0	0	0	0	0	0	0	0	0	0	0	0	0	0	0	0	32.75	FALSE	FALSE	FALSE	426	0.021
PBRM1p.Arg58Ter	PBRM1	0.02085141815240358	0.01559575795383655	0	0.049800389309522	NA	NA	NA	NA	NA	NA	0.030057018433184014	0.028793550244745177	Ter	Arg	FALSE	1	3	0	0	1	0	0	0	0	0	0	0	0	0	0	0	0	0	0	0	0	0	0	0	0	0	0	0	0	1	0	0	0	1	0	0	0	0	0	0	0	0	0	0	0	0	0	0	0	0	0	0	0	0	0	0	0	0	0	0	0	0	0	0	0	0	0	33.15	FALSE	FALSE	FALSE	426	0.021
POTEB2p.Arg99His	POTEB2	0.02085141815240358	0.01559575795383655	0	0.04930145981922	NA	NA	NA	NA	NA	NA	0.030057018433184014	0.028793550244745177	His	Arg	TRUE	NA	3	0	0	1	0	0	0	0	0	0	0	0	0	0	0	0	0	0	0	0	0	0	0	0	0	0	0	0	1	0	0	0	1	0	0	0	0	0	0	0	0	0	0	0	0	0	0	0	0	0	0	0	0	0	0	0	0	0	0	0	0	0	0	0	0	0	32.88	FALSE	FALSE	FALSE	426	0.021
TP53p.Leu130Val	TP53	0.02085116707665831	0.03119151590767311	0.00367198112952423	0.046494467441229	NA	NA	0.014713646319371386	0.056980056980056974	NA	NA	0.026632428179203547	0.0383914003263269	Val	Leu	FALSE	1	6	0	0	0	0	0	0	0	0	1	0	0	0	0	0	0	2	0	0	0	0	0	0	1	0	0	1	0	0	0	0	0	0	0	0	0	0	0	0	0	0	0	0	1	0	0	0	0	0	0	0	0	0	0	0	0	0	0	0	0	0	0	0	0	0	0	83.2	FALSE	FALSE	FALSE	426	0.021
LINGO2p.Arg324Cys	LINGO2	0.02084512517908914	0.01559575795383655	0	0.051598175705209	NA	NA	NA	NA	NA	NA	0.030047947202943008	0.028793550244745177	Cys	Arg	TRUE	NA	3	0	0	1	0	1	0	0	0	0	0	0	0	0	0	0	0	0	0	0	0	0	0	0	0	0	0	0	0	0	0	0	0	0	0	0	0	0	0	0	0	0	0	0	0	1	0	0	0	0	0	0	0	0	0	0	0	0	0	0	0	0	0	0	0	0	39.48	FALSE	FALSE	FALSE	426	0.021
OR6K2p.Arg235His	OR6K2	0.02084512517908914	0.01559575795383655	0	0.05113164009226499	NA	NA	NA	NA	NA	NA	0.030047947202943008	0.028793550244745177	His	Arg	TRUE	NA	3	0	0	1	0	1	0	0	0	0	0	0	0	0	0	0	0	0	0	0	0	0	0	0	0	0	0	0	0	0	0	0	0	0	0	0	0	0	0	0	0	0	0	0	0	1	0	0	0	0	0	0	0	0	0	0	0	0	0	0	0	0	0	0	0	0	38.91	FALSE	FALSE	FALSE	426	0.021
ABCA12p.Asp1986Asn	ABCA12	0.02084311282569239	0.01559575795383655	0	0.048553746580635	NA	NA	NA	NA	NA	NA	0.0300450464245548	0.028793550244745177	Asn	Asp	FALSE	NA	3	0	0	0	0	0	0	0	2	1	0	0	0	0	0	0	0	0	0	0	0	0	0	0	0	0	0	0	0	0	0	0	0	0	0	0	0	0	0	0	0	0	0	0	0	0	0	0	0	0	0	0	0	0	0	0	0	0	0	0	0	0	0	0	0	0	39.82	FALSE	FALSE	FALSE	426	0.021
ACBD5p.Ala441Thr	ACBD5	0.02084311282569239	0.01559575795383655	0	0.05011969079683699	NA	NA	NA	NA	NA	NA	0.0300450464245548	0.028793550244745177	Thr	Ala	TRUE	NA	3	0	0	0	0	0	0	0	2	1	0	0	0	0	0	0	0	0	0	0	0	0	0	0	0	0	0	0	0	0	0	0	0	0	0	0	0	0	0	0	0	0	0	0	0	0	0	0	0	0	0	0	0	0	0	0	0	0	0	0	0	0	0	0	0	0	40.1	FALSE	FALSE	FALSE	426	0.021
ACSBG1p.Ala672Thr	ACSBG1	0.02084311282569239	0.01559575795383655	0	0.048794296618574	NA	NA	NA	NA	NA	NA	0.0300450464245548	0.028793550244745177	Thr	Ala	TRUE	NA	3	0	0	0	0	0	0	0	2	1	0	0	0	0	0	0	0	0	0	0	0	0	0	0	0	0	0	0	0	0	0	0	0	0	0	0	0	0	0	0	0	0	0	0	0	0	0	0	0	0	0	0	0	0	0	0	0	0	0	0	0	0	0	0	0	0	40.37	FALSE	FALSE	FALSE	426	0.021
ADAD1p.Arg379Ile	ADAD1	0.02084311282569239	0.01559575795383655	0	0.05011969079683699	NA	NA	NA	NA	NA	NA	0.0300450464245548	0.028793550244745177	Ile	Arg	FALSE	NA	3	0	0	0	0	0	0	0	2	1	0	0	0	0	0	0	0	0	0	0	0	0	0	0	0	0	0	0	0	0	0	0	0	0	0	0	0	0	0	0	0	0	0	0	0	0	0	0	0	0	0	0	0	0	0	0	0	0	0	0	0	0	0	0	0	0	39.77	FALSE	FALSE	FALSE	426	0.021
ADAMTS19p.Arg1092Ter	ADAMTS19	0.02084311282569239	0.01559575795383655	0	0.048553746580635	NA	NA	NA	NA	NA	NA	0.0300450464245548	0.028793550244745177	Ter	Arg	FALSE	NA	3	0	0	0	0	0	0	0	2	1	0	0	0	0	0	0	0	0	0	0	0	0	0	0	0	0	0	0	0	0	0	0	0	0	0	0	0	0	0	0	0	0	0	0	0	0	0	0	0	0	0	0	0	0	0	0	0	0	0	0	0	0	0	0	0	0	39.63	FALSE	FALSE	FALSE	426	0.021
ADAMTSL3p.Arg59His	ADAMTSL3	0.02084311282569239	0.01559575795383655	0	0.048553746580635	NA	NA	NA	NA	NA	NA	0.0300450464245548	0.028793550244745177	His	Arg	TRUE	NA	3	0	0	0	0	0	0	0	2	1	0	0	0	0	0	0	0	0	0	0	0	0	0	0	0	0	0	0	0	0	0	0	0	0	0	0	0	0	0	0	0	0	0	0	0	0	0	0	0	0	0	0	0	0	0	0	0	0	0	0	0	0	0	0	0	0	39.9	FALSE	FALSE	FALSE	426	0.021
ADPGKp.Arg474Ter	ADPGK	0.02084311282569239	0.01559575795383655	0	0.047228352402373	NA	NA	NA	NA	NA	NA	0.0300450464245548	0.028793550244745177	Ter	Arg	FALSE	NA	3	0	0	0	0	0	0	0	2	1	0	0	0	0	0	0	0	0	0	0	0	0	0	0	0	0	0	0	0	0	0	0	0	0	0	0	0	0	0	0	0	0	0	0	0	0	0	0	0	0	0	0	0	0	0	0	0	0	0	0	0	0	0	0	0	0	40.2	FALSE	FALSE	FALSE	426	0.021
AFF2p.Glu232Ter	AFF2	0.02084311282569239	0.01559575795383655	0	0.049885154509846	NA	NA	NA	NA	NA	NA	0.0300450464245548	0.028793550244745177	Ter	Glu	FALSE	NA	3	0	0	0	0	0	0	0	2	1	0	0	0	0	0	0	0	0	0	0	0	0	0	0	0	0	0	0	0	0	0	0	0	0	0	0	0	0	0	0	0	0	0	0	0	0	0	0	0	0	0	0	0	0	0	0	0	0	0	0	0	0	0	0	0	0	39.73	FALSE	FALSE	FALSE	426	0.021
AGO1p.Arg88His	AGO1	0.02084311282569239	0.01559575795383655	0	0.047228352402373	NA	NA	NA	NA	NA	NA	0.0300450464245548	0.028793550244745177	His	Arg	TRUE	NA	3	0	0	0	0	0	0	0	2	1	0	0	0	0	0	0	0	0	0	0	0	0	0	0	0	0	0	0	0	0	0	0	0	0	0	0	0	0	0	0	0	0	0	0	0	0	0	0	0	0	0	0	0	0	0	0	0	0	0	0	0	0	0	0	0	0	40.96	FALSE	FALSE	FALSE	426	0.021
AL583828.1p.Arg103Ile	AL58382	0.02084311282569239	0.01559575795383655	0	0.05011969079683699	NA	NA	NA	NA	NA	NA	0.0300450464245548	0.028793550244745177	Ile	Arg	FALSE	NA	3	0	0	0	0	0	0	0	2	1	0	0	0	0	0	0	0	0	0	0	0	0	0	0	0	0	0	0	0	0	0	0	0	0	0	0	0	0	0	0	0	0	0	0	0	0	0	0	0	0	0	0	0	0	0	0	0	0	0	0	0	0	0	0	0	0	39.52	FALSE	FALSE	FALSE	426	0.021
ALOX5p.Ser342Leu	ALOX5	0.02084311282569239	0.01559575795383655	0	0.048553746580635	NA	NA	NA	NA	NA	NA	0.0300450464245548	0.028793550244745177	Leu	Ser	FALSE	NA	3	0	0	0	0	0	0	0	2	1	0	0	0	0	0	0	0	0	0	0	0	0	0	0	0	0	0	0	0	0	0	0	0	0	0	0	0	0	0	0	0	0	0	0	0	0	0	0	0	0	0	0	0	0	0	0	0	0	0	0	0	0	0	0	0	0	39.86	FALSE	FALSE	FALSE	426	0.021
ANKEF1p.Phe395Leu	ANKEF1	0.02084311282569239	0.01559575795383655	0	0.05011969079683699	NA	NA	NA	NA	NA	NA	0.0300450464245548	0.028793550244745177	Leu	Phe	FALSE	NA	3	0	0	0	0	0	0	0	2	1	0	0	0	0	0	0	0	0	0	0	0	0	0	0	0	0	0	0	0	0	0	0	0	0	0	0	0	0	0	0	0	0	0	0	0	0	0	0	0	0	0	0	0	0	0	0	0	0	0	0	0	0	0	0	0	0	39.27	FALSE	FALSE	FALSE	426	0.021
APLFp.Thr442Met	APLF	0.02084311282569239	0.01559575795383655	0	0.05011969079683699	NA	NA	NA	NA	NA	NA	0.0300450464245548	0.028793550244745177	Met	Thr	FALSE	NA	3	0	0	0	0	0	0	0	2	1	0	0	0	0	0	0	0	0	0	0	0	0	0	0	0	0	0	0	0	0	0	0	0	0	0	0	0	0	0	0	0	0	0	0	0	0	0	0	0	0	0	0	0	0	0	0	0	0	0	0	0	0	0	0	0	0	39.15	FALSE	FALSE	FALSE	426	0.021
AQRp.Glu907Ter	AQR	0.02084311282569239	0.01559575795383655	0	0.048553746580635	NA	NA	NA	NA	NA	NA	0.0300450464245548	0.028793550244745177	Ter	Glu	FALSE	NA	3	0	0	0	0	0	0	0	2	1	0	0	0	0	0	0	0	0	0	0	0	0	0	0	0	0	0	0	0	0	0	0	0	0	0	0	0	0	0	0	0	0	0	0	0	0	0	0	0	0	0	0	0	0	0	0	0	0	0	0	0	0	0	0	0	0	39.98	FALSE	FALSE	FALSE	426	0.021
ARAFp.Asp402Asn	ARAF	0.02084311282569239	0.01559575795383655	0	0.05011969079683699	NA	NA	NA	NA	NA	NA	0.0300450464245548	0.028793550244745177	Asn	Asp	FALSE	2	3	0	0	0	0	0	0	0	2	1	0	0	0	0	0	0	0	0	0	0	0	0	0	0	0	0	0	0	0	0	0	0	0	0	0	0	0	0	0	0	0	0	0	0	0	0	0	0	0	0	0	0	0	0	0	0	0	0	0	0	0	0	0	0	0	0	39.16	TRUE	FALSE	FALSE	426	0.021
ARL6p.Phe127Leu	ARL6	0.02084311282569239	0.01559575795383655	0	0.05011969079683699	NA	NA	NA	NA	NA	NA	0.0300450464245548	0.028793550244745177	Leu	Phe	FALSE	NA	3	0	0	0	0	0	0	0	2	1	0	0	0	0	0	0	0	0	0	0	0	0	0	0	0	0	0	0	0	0	0	0	0	0	0	0	0	0	0	0	0	0	0	0	0	0	0	0	0	0	0	0	0	0	0	0	0	0	0	0	0	0	0	0	0	0	39.66	FALSE	FALSE	FALSE	426	0.021
ARSHp.Lys278Asn	ARSH	0.02084311282569239	0.01559575795383655	0	0.048553746580635	NA	NA	NA	NA	NA	NA	0.0300450464245548	0.028793550244745177	Asn	Lys	FALSE	NA	3	0	0	0	0	0	0	0	2	1	0	0	0	0	0	0	0	0	0	0	0	0	0	0	0	0	0	0	0	0	0	0	0	0	0	0	0	0	0	0	0	0	0	0	0	0	0	0	0	0	0	0	0	0	0	0	0	0	0	0	0	0	0	0	0	0	39.6	FALSE	FALSE	FALSE	426	0.021
ASB4p.Arg299His	ASB4	0.02084311282569239	0.01559575795383655	0	0.047228352402373	NA	NA	NA	NA	NA	NA	0.0300450464245548	0.028793550244745177	His	Arg	TRUE	NA	3	0	0	0	0	0	0	0	2	1	0	0	0	0	0	0	0	0	0	0	0	0	0	0	0	0	0	0	0	0	0	0	0	0	0	0	0	0	0	0	0	0	0	0	0	0	0	0	0	0	0	0	0	0	0	0	0	0	0	0	0	0	0	0	0	0	40.43	FALSE	FALSE	FALSE	426	0.021
ASXL3p.Lys344Asn	ASXL3	0.02084311282569239	0.01559575795383655	0	0.05011969079683699	NA	NA	NA	NA	NA	NA	0.0300450464245548	0.028793550244745177	Asn	Lys	FALSE	NA	3	0	0	0	0	0	0	0	2	1	0	0	0	0	0	0	0	0	0	0	0	0	0	0	0	0	0	0	0	0	0	0	0	0	0	0	0	0	0	0	0	0	0	0	0	0	0	0	0	0	0	0	0	0	0	0	0	0	0	0	0	0	0	0	0	0	39.83	FALSE	FALSE	FALSE	426	0.021
ATL3p.Arg250Ter	ATL3	0.02084311282569239	0.01559575795383655	0	0.048559760331584	NA	NA	NA	NA	NA	NA	0.0300450464245548	0.028793550244745177	Ter	Arg	FALSE	NA	3	0	0	0	0	0	0	0	2	1	0	0	0	0	0	0	0	0	0	0	0	0	0	0	0	0	0	0	0	0	0	0	0	0	0	0	0	0	0	0	0	0	0	0	0	0	0	0	0	0	0	0	0	0	0	0	0	0	0	0	0	0	0	0	0	0	39.9	FALSE	FALSE	FALSE	426	0.021
ATRXp.Glu1522Ter	ATRX	0.02084311282569239	0.01559575795383655	0	0.048553746580635	NA	NA	NA	NA	NA	NA	0.0300450464245548	0.028793550244745177	Ter	Glu	FALSE	1	3	0	0	0	0	0	0	0	2	1	0	0	0	0	0	0	0	0	0	0	0	0	0	0	0	0	0	0	0	0	0	0	0	0	0	0	0	0	0	0	0	0	0	0	0	0	0	0	0	0	0	0	0	0	0	0	0	0	0	0	0	0	0	0	0	0	40.12	FALSE	FALSE	FALSE	426	0.021
AUNIPp.Ala100Val	AUNIP	0.02084311282569239	0.01559575795383655	0	0.048553746580635	NA	NA	NA	NA	NA	NA	0.0300450464245548	0.028793550244745177	Val	Ala	FALSE	NA	3	0	0	0	0	0	0	0	2	1	0	0	0	0	0	0	0	0	0	0	0	0	0	0	0	0	0	0	0	0	0	0	0	0	0	0	0	0	0	0	0	0	0	0	0	0	0	0	0	0	0	0	0	0	0	0	0	0	0	0	0	0	0	0	0	0	39.66	FALSE	FALSE	FALSE	426	0.021
BAXp.Arg89Gln	BAX	0.02084311282569239	0.01559575795383655	0	0.048821417722082	NA	NA	NA	NA	NA	NA	0.0300450464245548	0.028793550244745177	Gln	Arg	FALSE	1	3	0	0	0	0	0	0	0	2	1	0	0	0	0	0	0	0	0	0	0	0	0	0	0	0	0	0	0	0	0	0	0	0	0	0	0	0	0	0	0	0	0	0	0	0	0	0	0	0	0	0	0	0	0	0	0	0	0	0	0	0	0	0	0	0	0	39.75	FALSE	FALSE	FALSE	426	0.021
BBS10p.Ser358Leu	BBS10	0.02084311282569239	0.01559575795383655	0	0.05011969079683699	NA	NA	NA	NA	NA	NA	0.0300450464245548	0.028793550244745177	Leu	Ser	FALSE	NA	3	0	0	0	0	0	0	0	2	1	0	0	0	0	0	0	0	0	0	0	0	0	0	0	0	0	0	0	0	0	0	0	0	0	0	0	0	0	0	0	0	0	0	0	0	0	0	0	0	0	0	0	0	0	0	0	0	0	0	0	0	0	0	0	0	0	40.47	FALSE	FALSE	FALSE	426	0.021
BCAT1p.Arg376His	BCAT1	0.02084311282569239	0.01559575795383655	0	0.048821417722082	NA	NA	NA	NA	NA	NA	0.0300450464245548	0.028793550244745177	His	Arg	TRUE	NA	3	0	0	0	0	0	0	0	2	1	0	0	0	0	0	0	0	0	0	0	0	0	0	0	0	0	0	0	0	0	0	0	0	0	0	0	0	0	0	0	0	0	0	0	0	0	0	0	0	0	0	0	0	0	0	0	0	0	0	0	0	0	0	0	0	0	39.77	FALSE	FALSE	FALSE	426	0.021
BMPERp.Arg241Gln	BMPER	0.02084311282569239	0.01559575795383655	0	0.048559760331584	NA	NA	NA	NA	NA	NA	0.0300450464245548	0.028793550244745177	Gln	Arg	FALSE	NA	3	0	0	0	0	0	0	0	2	1	0	0	0	0	0	0	0	0	0	0	0	0	0	0	0	0	0	0	0	0	0	0	0	0	0	0	0	0	0	0	0	0	0	0	0	0	0	0	0	0	0	0	0	0	0	0	0	0	0	0	0	0	0	0	0	0	40.44	FALSE	FALSE	FALSE	426	0.021
BRMS1Lp.Lys201Asn	BRMS1L	0.02084311282569239	0.01559575795383655	0	0.05011969079683699	NA	NA	NA	NA	NA	NA	0.0300450464245548	0.028793550244745177	Asn	Lys	FALSE	NA	3	0	0	0	0	0	0	0	2	1	0	0	0	0	0	0	0	0	0	0	0	0	0	0	0	0	0	0	0	0	0	0	0	0	0	0	0	0	0	0	0	0	0	0	0	0	0	0	0	0	0	0	0	0	0	0	0	0	0	0	0	0	0	0	0	0	39.45	FALSE	FALSE	FALSE	426	0.021
CAPZA2p.Asn167Lys	CAPZA2	0.02084311282569239	0.01559575795383655	0	0.047228352402373	NA	NA	NA	NA	NA	NA	0.0300450464245548	0.028793550244745177	Lys	Asn	TRUE	NA	3	0	0	0	0	0	0	0	2	1	0	0	0	0	0	0	0	0	0	0	0	0	0	0	0	0	0	0	0	0	0	0	0	0	0	0	0	0	0	0	0	0	0	0	0	0	0	0	0	0	0	0	0	0	0	0	0	0	0	0	0	0	0	0	0	0	39.12	FALSE	FALSE	FALSE	426	0.021
CCDC116p.Arg449His	CCDC116	0.02084311282569239	0.01559575795383655	0	0.05011969079683699	NA	NA	NA	NA	NA	NA	0.0300450464245548	0.028793550244745177	His	Arg	TRUE	NA	3	0	0	0	0	0	0	0	2	1	0	0	0	0	0	0	0	0	0	0	0	0	0	0	0	0	0	0	0	0	0	0	0	0	0	0	0	0	0	0	0	0	0	0	0	0	0	0	0	0	0	0	0	0	0	0	0	0	0	0	0	0	0	0	0	0	39.48	FALSE	FALSE	FALSE	426	0.021
CCDC181p.Arg462Gln	CCDC181	0.02084311282569239	0.01559575795383655	0	0.05011969079683699	NA	NA	NA	NA	NA	NA	0.0300450464245548	0.028793550244745177	Gln	Arg	FALSE	NA	3	0	0	0	0	0	0	0	2	1	0	0	0	0	0	0	0	0	0	0	0	0	0	0	0	0	0	0	0	0	0	0	0	0	0	0	0	0	0	0	0	0	0	0	0	0	0	0	0	0	0	0	0	0	0	0	0	0	0	0	0	0	0	0	0	0	39.23	FALSE	FALSE	FALSE	426	0.021
CCDC181p.Glu367Ter	CCDC181	0.02084311282569239	0.01559575795383655	0	0.05011969079683699	NA	NA	NA	NA	NA	NA	0.0300450464245548	0.028793550244745177	Ter	Glu	FALSE	NA	3	0	0	0	0	0	0	0	2	1	0	0	0	0	0	0	0	0	0	0	0	0	0	0	0	0	0	0	0	0	0	0	0	0	0	0	0	0	0	0	0	0	0	0	0	0	0	0	0	0	0	0	0	0	0	0	0	0	0	0	0	0	0	0	0	0	39.1	FALSE	FALSE	FALSE	426	0.021
CCINp.Arg24Cys	CCIN	0.02084311282569239	0.01559575795383655	0	0.047228352402373	NA	NA	NA	NA	NA	NA	0.0300450464245548	0.028793550244745177	Cys	Arg	TRUE	NA	3	0	0	0	0	0	0	0	2	1	0	0	0	0	0	0	0	0	0	0	0	0	0	0	0	0	0	0	0	0	0	0	0	0	0	0	0	0	0	0	0	0	0	0	0	0	0	0	0	0	0	0	0	0	0	0	0	0	0	0	0	0	0	0	0	0	39.89	FALSE	FALSE	FALSE	426	0.021
CCNA2p.Arg122Cys	CCNA2	0.02084311282569239	0.01559575795383655	0	0.05011969079683699	NA	NA	NA	NA	NA	NA	0.0300450464245548	0.028793550244745177	Cys	Arg	TRUE	NA	3	0	0	0	0	0	0	0	2	1	0	0	0	0	0	0	0	0	0	0	0	0	0	0	0	0	0	0	0	0	0	0	0	0	0	0	0	0	0	0	0	0	0	0	0	0	0	0	0	0	0	0	0	0	0	0	0	0	0	0	0	0	0	0	0	0	40.41	FALSE	FALSE	FALSE	426	0.021
CCNE1p.Phe172Leu	CCNE1	0.02084311282569239	0.01559575795383655	0	0.05011969079683699	NA	NA	NA	NA	NA	NA	0.0300450464245548	0.028793550244745177	Leu	Phe	FALSE	1	3	0	0	0	0	0	0	0	2	1	0	0	0	0	0	0	0	0	0	0	0	0	0	0	0	0	0	0	0	0	0	0	0	0	0	0	0	0	0	0	0	0	0	0	0	0	0	0	0	0	0	0	0	0	0	0	0	0	0	0	0	0	0	0	0	0	39.58	FALSE	FALSE	FALSE	426	0.021
CCPG1p.Glu441Lys	CCPG1	0.02084311282569239	0.01559575795383655	0	0.05011969079683699	NA	NA	NA	NA	NA	NA	0.0300450464245548	0.028793550244745177	Lys	Glu	TRUE	NA	3	0	0	0	0	0	0	0	2	1	0	0	0	0	0	0	0	0	0	0	0	0	0	0	0	0	0	0	0	0	0	0	0	0	0	0	0	0	0	0	0	0	0	0	0	0	0	0	0	0	0	0	0	0	0	0	0	0	0	0	0	0	0	0	0	0	40.71	FALSE	FALSE	FALSE	426	0.021
CDH10p.Arg687Trp	CDH10	0.02084311282569239	0.01559575795383655	0	0.048553746580635	NA	NA	NA	NA	NA	NA	0.0300450464245548	0.028793550244745177	Trp	Arg	FALSE	2	3	0	0	0	0	0	0	0	2	1	0	0	0	0	0	0	0	0	0	0	0	0	0	0	0	0	0	0	0	0	0	0	0	0	0	0	0	0	0	0	0	0	0	0	0	0	0	0	0	0	0	0	0	0	0	0	0	0	0	0	0	0	0	0	0	0	40.36	FALSE	FALSE	FALSE	426	0.021
CDH1p.Arg732Gln	CDH1	0.02084311282569239	0.01559575795383655	0	0.05011969079683699	NA	NA	NA	NA	NA	NA	0.0300450464245548	0.028793550244745177	Gln	Arg	FALSE	1	3	0	0	0	0	0	0	0	2	1	0	0	0	0	0	0	0	0	0	0	0	0	0	0	0	0	0	0	0	0	0	0	0	0	0	0	0	0	0	0	0	0	0	0	0	0	0	0	0	0	0	0	0	0	0	0	0	0	0	0	0	0	0	0	0	0	39.81	FALSE	FALSE	FALSE	426	0.021
CFHp.Arg232Gln	CFH	0.02084311282569239	0.01559575795383655	0	0.05011969079683699	NA	NA	NA	NA	NA	NA	0.0300450464245548	0.028793550244745177	Gln	Arg	FALSE	NA	3	0	0	0	0	0	0	0	2	1	0	0	0	0	0	0	0	0	0	0	0	0	0	0	0	0	0	0	0	0	0	0	0	0	0	0	0	0	0	0	0	0	0	0	0	0	0	0	0	0	0	0	0	0	0	0	0	0	0	0	0	0	0	0	0	0	40.5	FALSE	FALSE	FALSE	426	0.021
CLEC3Ap.Asp118Asn	CLEC3A	0.02084311282569239	0.01559575795383655	0	0.048553746580635	NA	NA	NA	NA	NA	NA	0.0300450464245548	0.028793550244745177	Asn	Asp	FALSE	NA	3	0	0	0	0	0	0	0	2	1	0	0	0	0	0	0	0	0	0	0	0	0	0	0	0	0	0	0	0	0	0	0	0	0	0	0	0	0	0	0	0	0	0	0	0	0	0	0	0	0	0	0	0	0	0	0	0	0	0	0	0	0	0	0	0	0	39.89	FALSE	FALSE	FALSE	426	0.021
CNGA4p.Arg168Cys	CNGA4	0.02084311282569239	0.01559575795383655	0	0.048553746580635	NA	NA	NA	NA	NA	NA	0.0300450464245548	0.028793550244745177	Cys	Arg	TRUE	NA	3	0	0	0	0	0	0	0	2	1	0	0	0	0	0	0	0	0	0	0	0	0	0	0	0	0	0	0	0	0	0	0	0	0	0	0	0	0	0	0	0	0	0	0	0	0	0	0	0	0	0	0	0	0	0	0	0	0	0	0	0	0	0	0	0	0	39.54	FALSE	FALSE	FALSE	426	0.021
CNPY1p.Glu31Ter	CNPY1	0.02084311282569239	0.01559575795383655	0	0.048553746580635	NA	NA	NA	NA	NA	NA	0.0300450464245548	0.028793550244745177	Ter	Glu	FALSE	NA	3	0	0	0	0	0	0	0	2	1	0	0	0	0	0	0	0	0	0	0	0	0	0	0	0	0	0	0	0	0	0	0	0	0	0	0	0	0	0	0	0	0	0	0	0	0	0	0	0	0	0	0	0	0	0	0	0	0	0	0	0	0	0	0	0	0	39.59	FALSE	FALSE	FALSE	426	0.021
COPAp.Arg1233Cys	COPA	0.02084311282569239	0.01559575795383655	0	0.048559760331584	NA	NA	NA	NA	NA	NA	0.0300450464245548	0.028793550244745177	Cys	Arg	TRUE	NA	3	0	0	0	0	0	0	0	2	1	0	0	0	0	0	0	0	0	0	0	0	0	0	0	0	0	0	0	0	0	0	0	0	0	0	0	0	0	0	0	0	0	0	0	0	0	0	0	0	0	0	0	0	0	0	0	0	0	0	0	0	0	0	0	0	0	39.78	FALSE	FALSE	FALSE	426	0.021
CPB1p.Thr124Met	CPB1	0.02084311282569239	0.01559575795383655	0	0.048553746580635	NA	NA	NA	NA	NA	NA	0.0300450464245548	0.028793550244745177	Met	Thr	FALSE	NA	3	0	0	0	0	0	0	0	2	1	0	0	0	0	0	0	0	0	0	0	0	0	0	0	0	0	0	0	0	0	0	0	0	0	0	0	0	0	0	0	0	0	0	0	0	0	0	0	0	0	0	0	0	0	0	0	0	0	0	0	0	0	0	0	0	0	39.86	FALSE	FALSE	FALSE	426	0.021
CTTNBP2p.Ser420Leu	CTTNBP2	0.02084311282569239	0.01559575795383655	0	0.05011969079683699	NA	NA	NA	NA	NA	NA	0.0300450464245548	0.028793550244745177	Leu	Ser	FALSE	NA	3	0	0	0	0	0	0	0	2	1	0	0	0	0	0	0	0	0	0	0	0	0	0	0	0	0	0	0	0	0	0	0	0	0	0	0	0	0	0	0	0	0	0	0	0	0	0	0	0	0	0	0	0	0	0	0	0	0	0	0	0	0	0	0	0	0	39.38	FALSE	FALSE	FALSE	426	0.021
CYBBp.Arg226Gln	CYBB	0.02084311282569239	0.01559575795383655	0	0.05011969079683699	NA	NA	NA	NA	NA	NA	0.0300450464245548	0.028793550244745177	Gln	Arg	FALSE	NA	3	0	0	0	0	0	0	0	2	1	0	0	0	0	0	0	0	0	0	0	0	0	0	0	0	0	0	0	0	0	0	0	0	0	0	0	0	0	0	0	0	0	0	0	0	0	0	0	0	0	0	0	0	0	0	0	0	0	0	0	0	0	0	0	0	0	39.87	FALSE	FALSE	FALSE	426	0.021
CYSLTR2p.Thr272Met	CYSLTR2	0.02084311282569239	0.01559575795383655	0	0.05011969079683699	NA	NA	NA	NA	NA	NA	0.0300450464245548	0.028793550244745177	Met	Thr	FALSE	2	3	0	0	0	0	0	0	0	2	1	0	0	0	0	0	0	0	0	0	0	0	0	0	0	0	0	0	0	0	0	0	0	0	0	0	0	0	0	0	0	0	0	0	0	0	0	0	0	0	0	0	0	0	0	0	0	0	0	0	0	0	0	0	0	0	0	39.49	FALSE	FALSE	FALSE	426	0.021
DIAPH3p.Glu828Lys	DIAPH3	0.02084311282569239	0.01559575795383655	0	0.048794296618574	NA	NA	NA	NA	NA	NA	0.0300450464245548	0.028793550244745177	Lys	Glu	TRUE	NA	3	0	0	0	0	0	0	0	2	1	0	0	0	0	0	0	0	0	0	0	0	0	0	0	0	0	0	0	0	0	0	0	0	0	0	0	0	0	0	0	0	0	0	0	0	0	0	0	0	0	0	0	0	0	0	0	0	0	0	0	0	0	0	0	0	0	39.88	FALSE	FALSE	FALSE	426	0.021
DIEXFp.Glu281Ter	DIEXF	0.02084311282569239	0.01559575795383655	0	0.048559760331584	NA	NA	NA	NA	NA	NA	0.0300450464245548	0.028793550244745177	Ter	Glu	FALSE	NA	3	0	0	0	0	0	0	0	2	1	0	0	0	0	0	0	0	0	0	0	0	0	0	0	0	0	0	0	0	0	0	0	0	0	0	0	0	0	0	0	0	0	0	0	0	0	0	0	0	0	0	0	0	0	0	0	0	0	0	0	0	0	0	0	0	0	39	FALSE	FALSE	FALSE	426	0.021
E2F1p.Arg165Trp	E2F1	0.02084311282569239	0.01559575795383655	0	0.047228352402373	NA	NA	NA	NA	NA	NA	0.0300450464245548	0.028793550244745177	Trp	Arg	FALSE	NA	3	0	0	0	0	0	0	0	2	1	0	0	0	0	0	0	0	0	0	0	0	0	0	0	0	0	0	0	0	0	0	0	0	0	0	0	0	0	0	0	0	0	0	0	0	0	0	0	0	0	0	0	0	0	0	0	0	0	0	0	0	0	0	0	0	0	41.08	FALSE	FALSE	FALSE	426	0.021
EIF2AK3p.Arg114Ile	EIF2AK3	0.02084311282569239	0.01559575795383655	0	0.05011969079683699	NA	NA	NA	NA	NA	NA	0.0300450464245548	0.028793550244745177	Ile	Arg	FALSE	NA	3	0	0	0	0	0	0	0	2	1	0	0	0	0	0	0	0	0	0	0	0	0	0	0	0	0	0	0	0	0	0	0	0	0	0	0	0	0	0	0	0	0	0	0	0	0	0	0	0	0	0	0	0	0	0	0	0	0	0	0	0	0	0	0	0	0	39.71	FALSE	FALSE	FALSE	426	0.021
EMC1p.Ser600Tyr	EMC1	0.02084311282569239	0.01559575795383655	0	0.05011969079683699	NA	NA	NA	NA	NA	NA	0.0300450464245548	0.028793550244745177	Tyr	Ser	TRUE	NA	3	0	0	0	0	0	0	0	2	1	0	0	0	0	0	0	0	0	0	0	0	0	0	0	0	0	0	0	0	0	0	0	0	0	0	0	0	0	0	0	0	0	0	0	0	0	0	0	0	0	0	0	0	0	0	0	0	0	0	0	0	0	0	0	0	0	39.84	FALSE	FALSE	FALSE	426	0.021
ETNK1p.Asp178Asn	ETNK1	0.02084311282569239	0.01559575795383655	0	0.047261487256829	NA	NA	NA	NA	NA	NA	0.0300450464245548	0.028793550244745177	Asn	Asp	FALSE	1	3	0	0	0	0	0	0	0	2	1	0	0	0	0	0	0	0	0	0	0	0	0	0	0	0	0	0	0	0	0	0	0	0	0	0	0	0	0	0	0	0	0	0	0	0	0	0	0	0	0	0	0	0	0	0	0	0	0	0	0	0	0	0	0	0	0	39.36	FALSE	FALSE	FALSE	426	0.021
FAM122Ap.Arg204Ile	FAM122A	0.02084311282569239	0.01559575795383655	0	0.05011969079683699	NA	NA	NA	NA	NA	NA	0.0300450464245548	0.028793550244745177	Ile	Arg	FALSE	NA	3	0	0	0	0	0	0	0	2	1	0	0	0	0	0	0	0	0	0	0	0	0	0	0	0	0	0	0	0	0	0	0	0	0	0	0	0	0	0	0	0	0	0	0	0	0	0	0	0	0	0	0	0	0	0	0	0	0	0	0	0	0	0	0	0	0	39.53	FALSE	FALSE	FALSE	426	0.021
FASTKD1p.Glu433Lys	FASTKD1	0.02084311282569239	0.01559575795383655	0	0.048553746580635	NA	NA	NA	NA	NA	NA	0.0300450464245548	0.028793550244745177	Lys	Glu	TRUE	NA	3	0	0	0	0	0	0	0	2	1	0	0	0	0	0	0	0	0	0	0	0	0	0	0	0	0	0	0	0	0	0	0	0	0	0	0	0	0	0	0	0	0	0	0	0	0	0	0	0	0	0	0	0	0	0	0	0	0	0	0	0	0	0	0	0	0	40.23	FALSE	FALSE	FALSE	426	0.021
FBXO18p.Arg754Trp	FBXO18	0.02084311282569239	0.01559575795383655	0	0.048794296618574	NA	NA	NA	NA	NA	NA	0.0300450464245548	0.028793550244745177	Trp	Arg	FALSE	NA	3	0	0	0	0	0	0	0	2	1	0	0	0	0	0	0	0	0	0	0	0	0	0	0	0	0	0	0	0	0	0	0	0	0	0	0	0	0	0	0	0	0	0	0	0	0	0	0	0	0	0	0	0	0	0	0	0	0	0	0	0	0	0	0	0	0	39.52	FALSE	FALSE	FALSE	426	0.021
FFAR3p.Ala59Thr	FFAR3	0.02084311282569239	0.01559575795383655	0	0.048553746580635	NA	NA	NA	NA	NA	NA	0.0300450464245548	0.028793550244745177	Thr	Ala	TRUE	NA	3	0	0	0	0	0	0	0	2	1	0	0	0	0	0	0	0	0	0	0	0	0	0	0	0	0	0	0	0	0	0	0	0	0	0	0	0	0	0	0	0	0	0	0	0	0	0	0	0	0	0	0	0	0	0	0	0	0	0	0	0	0	0	0	0	0	39.58	FALSE	FALSE	FALSE	426	0.021
FHAD1p.Glu175Lys	FHAD1	0.02084311282569239	0.01559575795383655	0	0.047228352402373	NA	NA	NA	NA	NA	NA	0.0300450464245548	0.028793550244745177	Lys	Glu	TRUE	NA	3	0	0	0	0	0	0	0	2	1	0	0	0	0	0	0	0	0	0	0	0	0	0	0	0	0	0	0	0	0	0	0	0	0	0	0	0	0	0	0	0	0	0	0	0	0	0	0	0	0	0	0	0	0	0	0	0	0	0	0	0	0	0	0	0	0	39.89	FALSE	FALSE	FALSE	426	0.021
FHL1p.Asp184Asn	FHL1	0.02084311282569239	0.01559575795383655	0	0.05011969079683699	NA	NA	NA	NA	NA	NA	0.0300450464245548	0.028793550244745177	Asn	Asp	FALSE	NA	3	0	0	0	0	0	0	0	2	1	0	0	0	0	0	0	0	0	0	0	0	0	0	0	0	0	0	0	0	0	0	0	0	0	0	0	0	0	0	0	0	0	0	0	0	0	0	0	0	0	0	0	0	0	0	0	0	0	0	0	0	0	0	0	0	0	40.24	FALSE	FALSE	FALSE	426	0.021
FRMPD1p.Arg217Gln	FRMPD1	0.02084311282569239	0.01559575795383655	0	0.048794296618574	NA	NA	NA	NA	NA	NA	0.0300450464245548	0.028793550244745177	Gln	Arg	FALSE	NA	3	0	0	0	0	0	0	0	2	1	0	0	0	0	0	0	0	0	0	0	0	0	0	0	0	0	0	0	0	0	0	0	0	0	0	0	0	0	0	0	0	0	0	0	0	0	0	0	0	0	0	0	0	0	0	0	0	0	0	0	0	0	0	0	0	0	40.23	FALSE	FALSE	FALSE	426	0.021
GABRG3p.Arg433His	GABRG3	0.02084311282569239	0.01559575795383655	0	0.05011969079683699	NA	NA	NA	NA	NA	NA	0.0300450464245548	0.028793550244745177	His	Arg	TRUE	NA	3	0	0	0	0	0	0	0	2	1	0	0	0	0	0	0	0	0	0	0	0	0	0	0	0	0	0	0	0	0	0	0	0	0	0	0	0	0	0	0	0	0	0	0	0	0	0	0	0	0	0	0	0	0	0	0	0	0	0	0	0	0	0	0	0	0	39.74	FALSE	FALSE	FALSE	426	0.021
GFM2p.Arg190Gln	GFM2	0.02084311282569239	0.01559575795383655	0	0.047228352402373	NA	NA	NA	NA	NA	NA	0.0300450464245548	0.028793550244745177	Gln	Arg	FALSE	NA	3	0	0	0	0	0	0	0	2	1	0	0	0	0	0	0	0	0	0	0	0	0	0	0	0	0	0	0	0	0	0	0	0	0	0	0	0	0	0	0	0	0	0	0	0	0	0	0	0	0	0	0	0	0	0	0	0	0	0	0	0	0	0	0	0	0	40.24	FALSE	FALSE	FALSE	426	0.021
GGPS1p.Arg10Ile	GGPS1	0.02084311282569239	0.01559575795383655	0	0.05011969079683699	NA	NA	NA	NA	NA	NA	0.0300450464245548	0.028793550244745177	Ile	Arg	FALSE	NA	3	0	0	0	0	0	0	0	2	1	0	0	0	0	0	0	0	0	0	0	0	0	0	0	0	0	0	0	0	0	0	0	0	0	0	0	0	0	0	0	0	0	0	0	0	0	0	0	0	0	0	0	0	0	0	0	0	0	0	0	0	0	0	0	0	0	40.51	FALSE	FALSE	FALSE	426	0.021
GNASp.Arg389Cys	GNAS	0.02084311282569239	0.01559575795383655	0	0.05011969079683699	NA	NA	NA	NA	NA	NA	0.0300450464245548	0.028793550244745177	Cys	Arg	TRUE	1	3	0	0	0	0	0	0	0	2	1	0	0	0	0	0	0	0	0	0	0	0	0	0	0	0	0	0	0	0	0	0	0	0	0	0	0	0	0	0	0	0	0	0	0	0	0	0	0	0	0	0	0	0	0	0	0	0	0	0	0	0	0	0	0	0	0	39.18	FALSE	FALSE	FALSE	426	0.021
GOLGB1p.Arg2861Ter	GOLGB1	0.02084311282569239	0.01559575795383655	0	0.05011969079683699	NA	NA	NA	NA	NA	NA	0.0300450464245548	0.028793550244745177	Ter	Arg	FALSE	NA	3	0	0	0	0	0	0	0	2	1	0	0	0	0	0	0	0	0	0	0	0	0	0	0	0	0	0	0	0	0	0	0	0	0	0	0	0	0	0	0	0	0	0	0	0	0	0	0	0	0	0	0	0	0	0	0	0	0	0	0	0	0	0	0	0	0	39.03	FALSE	FALSE	FALSE	426	0.021
GPR112p.Ser345Tyr	GPR112	0.02084311282569239	0.01559575795383655	0	0.05011969079683699	NA	NA	NA	NA	NA	NA	0.0300450464245548	0.028793550244745177	Tyr	Ser	TRUE	NA	3	0	0	0	0	0	0	0	2	1	0	0	0	0	0	0	0	0	0	0	0	0	0	0	0	0	0	0	0	0	0	0	0	0	0	0	0	0	0	0	0	0	0	0	0	0	0	0	0	0	0	0	0	0	0	0	0	0	0	0	0	0	0	0	0	0	40.04	FALSE	FALSE	FALSE	426	0.021
GPR32p.Ala264Thr	GPR32	0.02084311282569239	0.01559575795383655	0	0.049885154509846	NA	NA	NA	NA	NA	NA	0.0300450464245548	0.028793550244745177	Thr	Ala	TRUE	NA	3	0	0	0	0	0	0	0	2	1	0	0	0	0	0	0	0	0	0	0	0	0	0	0	0	0	0	0	0	0	0	0	0	0	0	0	0	0	0	0	0	0	0	0	0	0	0	0	0	0	0	0	0	0	0	0	0	0	0	0	0	0	0	0	0	0	39.95	FALSE	FALSE	FALSE	426	0.021
GPRC5Dp.Arg49Ter	GPRC5D	0.02084311282569239	0.01559575795383655	0	0.047228352402373	NA	NA	NA	NA	NA	NA	0.0300450464245548	0.028793550244745177	Ter	Arg	FALSE	NA	3	0	0	0	0	0	0	0	2	1	0	0	0	0	0	0	0	0	0	0	0	0	0	0	0	0	0	0	0	0	0	0	0	0	0	0	0	0	0	0	0	0	0	0	0	0	0	0	0	0	0	0	0	0	0	0	0	0	0	0	0	0	0	0	0	0	39.46	FALSE	FALSE	FALSE	426	0.021
GRM3p.Arg282Trp	GRM3	0.02084311282569239	0.01559575795383655	0	0.048553746580635	NA	NA	NA	NA	NA	NA	0.0300450464245548	0.028793550244745177	Trp	Arg	FALSE	2	3	0	0	0	0	0	0	0	2	1	0	0	0	0	0	0	0	0	0	0	0	0	0	0	0	0	0	0	0	0	0	0	0	0	0	0	0	0	0	0	0	0	0	0	0	0	0	0	0	0	0	0	0	0	0	0	0	0	0	0	0	0	0	0	0	0	40.04	FALSE	FALSE	FALSE	426	0.021
HCAR2p.Arg253Cys	HCAR2	0.02084311282569239	0.01559575795383655	0	0.05011969079683699	NA	NA	NA	NA	NA	NA	0.0300450464245548	0.028793550244745177	Cys	Arg	TRUE	NA	3	0	0	0	0	0	0	0	2	1	0	0	0	0	0	0	0	0	0	0	0	0	0	0	0	0	0	0	0	0	0	0	0	0	0	0	0	0	0	0	0	0	0	0	0	0	0	0	0	0	0	0	0	0	0	0	0	0	0	0	0	0	0	0	0	0	39.69	FALSE	FALSE	FALSE	426	0.021
HSD17B11p.Gln283Ter	HSD17B11	0.02084311282569239	0.01559575795383655	0	0.05011969079683699	NA	NA	NA	NA	NA	NA	0.0300450464245548	0.028793550244745177	Ter	Gln	FALSE	NA	3	0	0	0	0	0	0	0	2	1	0	0	0	0	0	0	0	0	0	0	0	0	0	0	0	0	0	0	0	0	0	0	0	0	0	0	0	0	0	0	0	0	0	0	0	0	0	0	0	0	0	0	0	0	0	0	0	0	0	0	0	0	0	0	0	0	39.74	FALSE	FALSE	FALSE	426	0.021
HTTp.Glu169Lys	HTT	0.02084311282569239	0.01559575795383655	0	0.048794296618574	NA	NA	NA	NA	NA	NA	0.0300450464245548	0.028793550244745177	Lys	Glu	TRUE	NA	3	0	0	0	0	0	0	0	2	1	0	0	0	0	0	0	0	0	0	0	0	0	0	0	0	0	0	0	0	0	0	0	0	0	0	0	0	0	0	0	0	0	0	0	0	0	0	0	0	0	0	0	0	0	0	0	0	0	0	0	0	0	0	0	0	0	39.9	FALSE	FALSE	FALSE	426	0.021
ITGB3p.Ser123Leu	ITGB3	0.02084311282569239	0.01559575795383655	0	0.048794296618574	NA	NA	NA	NA	NA	NA	0.0300450464245548	0.028793550244745177	Leu	Ser	FALSE	NA	3	0	0	0	0	0	0	0	2	1	0	0	0	0	0	0	0	0	0	0	0	0	0	0	0	0	0	0	0	0	0	0	0	0	0	0	0	0	0	0	0	0	0	0	0	0	0	0	0	0	0	0	0	0	0	0	0	0	0	0	0	0	0	0	0	0	39.89	FALSE	FALSE	FALSE	426	0.021
KAT7p.Arg520Cys	KAT7	0.02084311282569239	0.01559575795383655	0	0.04882743147303	NA	NA	NA	NA	NA	NA	0.0300450464245548	0.028793550244745177	Cys	Arg	TRUE	2	3	0	0	0	0	0	0	0	2	1	0	0	0	0	0	0	0	0	0	0	0	0	0	0	0	0	0	0	0	0	0	0	0	0	0	0	0	0	0	0	0	0	0	0	0	0	0	0	0	0	0	0	0	0	0	0	0	0	0	0	0	0	0	0	0	0	40	FALSE	FALSE	FALSE	426	0.021
KATNA1p.Arg207Ter	KATNA1	0.02084311282569239	0.01559575795383655	0	0.05011969079683699	NA	NA	NA	NA	NA	NA	0.0300450464245548	0.028793550244745177	Ter	Arg	FALSE	NA	3	0	0	0	0	0	0	0	2	1	0	0	0	0	0	0	0	0	0	0	0	0	0	0	0	0	0	0	0	0	0	0	0	0	0	0	0	0	0	0	0	0	0	0	0	0	0	0	0	0	0	0	0	0	0	0	0	0	0	0	0	0	0	0	0	0	40.52	FALSE	FALSE	FALSE	426	0.021
KCNA1p.Glu272Lys	KCNA1	0.02084311282569239	0.01559575795383655	0	0.048553746580635	NA	NA	NA	NA	NA	NA	0.0300450464245548	0.028793550244745177	Lys	Glu	TRUE	NA	3	0	0	0	0	0	0	0	2	1	0	0	0	0	0	0	0	0	0	0	0	0	0	0	0	0	0	0	0	0	0	0	0	0	0	0	0	0	0	0	0	0	0	0	0	0	0	0	0	0	0	0	0	0	0	0	0	0	0	0	0	0	0	0	0	0	39.44	FALSE	FALSE	FALSE	426	0.021
KCNJ2p.Arg80His	KCNJ2	0.02084311282569239	0.01559575795383655	0	0.048553746580635	NA	NA	NA	NA	NA	NA	0.0300450464245548	0.028793550244745177	His	Arg	TRUE	NA	3	0	0	0	0	0	0	0	2	1	0	0	0	0	0	0	0	0	0	0	0	0	0	0	0	0	0	0	0	0	0	0	0	0	0	0	0	0	0	0	0	0	0	0	0	0	0	0	0	0	0	0	0	0	0	0	0	0	0	0	0	0	0	0	0	0	40.68	FALSE	FALSE	FALSE	426	0.021
KCNQ2p.Ser352Leu	KCNQ2	0.02084311282569239	0.01559575795383655	0	0.048553746580635	NA	NA	NA	NA	NA	NA	0.0300450464245548	0.028793550244745177	Leu	Ser	FALSE	NA	3	0	0	0	0	0	0	0	2	1	0	0	0	0	0	0	0	0	0	0	0	0	0	0	0	0	0	0	0	0	0	0	0	0	0	0	0	0	0	0	0	0	0	0	0	0	0	0	0	0	0	0	0	0	0	0	0	0	0	0	0	0	0	0	0	0	39.44	FALSE	FALSE	FALSE	426	0.021
KIAA1644p.Arg148Gln	KIAA1644	0.02084311282569239	0.01559575795383655	0	0.048553746580635	NA	NA	NA	NA	NA	NA	0.0300450464245548	0.028793550244745177	Gln	Arg	FALSE	NA	3	0	0	0	0	0	0	0	2	1	0	0	0	0	0	0	0	0	0	0	0	0	0	0	0	0	0	0	0	0	0	0	0	0	0	0	0	0	0	0	0	0	0	0	0	0	0	0	0	0	0	0	0	0	0	0	0	0	0	0	0	0	0	0	0	0	40.49	FALSE	FALSE	FALSE	426	0.021
KLHL12p.Arg265Trp	KLHL12	0.02084311282569239	0.01559575795383655	0	0.05011969079683699	NA	NA	NA	NA	NA	NA	0.0300450464245548	0.028793550244745177	Trp	Arg	FALSE	NA	3	0	0	0	0	0	0	0	2	1	0	0	0	0	0	0	0	0	0	0	0	0	0	0	0	0	0	0	0	0	0	0	0	0	0	0	0	0	0	0	0	0	0	0	0	0	0	0	0	0	0	0	0	0	0	0	0	0	0	0	0	0	0	0	0	0	40.69	FALSE	FALSE	FALSE	426	0.021
LMOD3p.Ala548Thr	LMOD3	0.02084311282569239	0.01559575795383655	0	0.048553746580635	NA	NA	NA	NA	NA	NA	0.0300450464245548	0.028793550244745177	Thr	Ala	TRUE	NA	3	0	0	0	0	0	0	0	2	1	0	0	0	0	0	0	0	0	0	0	0	0	0	0	0	0	0	0	0	0	0	0	0	0	0	0	0	0	0	0	0	0	0	0	0	0	0	0	0	0	0	0	0	0	0	0	0	0	0	0	0	0	0	0	0	0	40.07	FALSE	FALSE	FALSE	426	0.021
LRRC8Dp.Ser396Tyr	LRRC8D	0.02084311282569239	0.01559575795383655	0	0.04882743147303	NA	NA	NA	NA	NA	NA	0.0300450464245548	0.028793550244745177	Tyr	Ser	TRUE	NA	3	0	0	0	0	0	0	0	2	1	0	0	0	0	0	0	0	0	0	0	0	0	0	0	0	0	0	0	0	0	0	0	0	0	0	0	0	0	0	0	0	0	0	0	0	0	0	0	0	0	0	0	0	0	0	0	0	0	0	0	0	0	0	0	0	0	40.7	FALSE	FALSE	FALSE	426	0.021
LTBRp.Gly398Arg	LTBR	0.02084311282569239	0.01559575795383655	0	0.05011969079683699	NA	NA	NA	NA	NA	NA	0.0300450464245548	0.028793550244745177	Arg	Gly	TRUE	NA	3	0	0	0	0	0	0	0	2	1	0	0	0	0	0	0	0	0	0	0	0	0	0	0	0	0	0	0	0	0	0	0	0	0	0	0	0	0	0	0	0	0	0	0	0	0	0	0	0	0	0	0	0	0	0	0	0	0	0	0	0	0	0	0	0	0	40.47	FALSE	FALSE	FALSE	426	0.021
LTKp.Glu826Asp	LTK	0.02084311282569239	0.01559575795383655	0	0.05011969079683699	NA	NA	NA	NA	NA	NA	0.0300450464245548	0.028793550244745177	Asp	Glu	FALSE	NA	3	0	0	0	0	0	0	0	2	1	0	0	0	0	0	0	0	0	0	0	0	0	0	0	0	0	0	0	0	0	0	0	0	0	0	0	0	0	0	0	0	0	0	0	0	0	0	0	0	0	0	0	0	0	0	0	0	0	0	0	0	0	0	0	0	0	39.84	FALSE	FALSE	FALSE	426	0.021
LYPD3p.Arg234Gln	LYPD3	0.02084311282569239	0.01559575795383655	0	0.048553746580635	NA	NA	NA	NA	NA	NA	0.0300450464245548	0.028793550244745177	Gln	Arg	FALSE	NA	3	0	0	0	0	0	0	0	2	1	0	0	0	0	0	0	0	0	0	0	0	0	0	0	0	0	0	0	0	0	0	0	0	0	0	0	0	0	0	0	0	0	0	0	0	0	0	0	0	0	0	0	0	0	0	0	0	0	0	0	0	0	0	0	0	0	39.82	FALSE	FALSE	FALSE	426	0.021
MAML3p.Arg1086Trp	MAML3	0.02084311282569239	0.01559575795383655	0	0.05011969079683699	NA	NA	NA	NA	NA	NA	0.0300450464245548	0.028793550244745177	Trp	Arg	FALSE	NA	3	0	0	0	0	0	0	0	2	1	0	0	0	0	0	0	0	0	0	0	0	0	0	0	0	0	0	0	0	0	0	0	0	0	0	0	0	0	0	0	0	0	0	0	0	0	0	0	0	0	0	0	0	0	0	0	0	0	0	0	0	0	0	0	0	0	39.08	FALSE	FALSE	FALSE	426	0.021
MCF2L2p.Glu204Lys	MCF2L2	0.02084311282569239	0.01559575795383655	0	0.048553746580635	NA	NA	NA	NA	NA	NA	0.0300450464245548	0.028793550244745177	Lys	Glu	TRUE	NA	3	0	0	0	0	0	0	0	2	1	0	0	0	0	0	0	0	0	0	0	0	0	0	0	0	0	0	0	0	0	0	0	0	0	0	0	0	0	0	0	0	0	0	0	0	0	0	0	0	0	0	0	0	0	0	0	0	0	0	0	0	0	0	0	0	0	40.54	FALSE	FALSE	FALSE	426	0.021
MCRS1p.Arg422Ter	MCRS1	0.02084311282569239	0.01559575795383655	0	0.05011969079683699	NA	NA	NA	NA	NA	NA	0.0300450464245548	0.028793550244745177	Ter	Arg	FALSE	NA	3	0	0	0	0	0	0	0	2	1	0	0	0	0	0	0	0	0	0	0	0	0	0	0	0	0	0	0	0	0	0	0	0	0	0	0	0	0	0	0	0	0	0	0	0	0	0	0	0	0	0	0	0	0	0	0	0	0	0	0	0	0	0	0	0	0	39.34	FALSE	FALSE	FALSE	426	0.021
MCTS1p.Lys27Asn	MCTS1	0.02084311282569239	0.01559575795383655	0	0.05011969079683699	NA	NA	NA	NA	NA	NA	0.0300450464245548	0.028793550244745177	Asn	Lys	FALSE	NA	3	0	0	0	0	0	0	0	2	1	0	0	0	0	0	0	0	0	0	0	0	0	0	0	0	0	0	0	0	0	0	0	0	0	0	0	0	0	0	0	0	0	0	0	0	0	0	0	0	0	0	0	0	0	0	0	0	0	0	0	0	0	0	0	0	0	40.08	FALSE	FALSE	FALSE	426	0.021
MEGF10p.Ser1053Leu	MEGF10	0.02084311282569239	0.01559575795383655	0	0.048794296618574	NA	NA	NA	NA	NA	NA	0.0300450464245548	0.028793550244745177	Leu	Ser	FALSE	NA	3	0	0	0	0	0	0	0	2	1	0	0	0	0	0	0	0	0	0	0	0	0	0	0	0	0	0	0	0	0	0	0	0	0	0	0	0	0	0	0	0	0	0	0	0	0	0	0	0	0	0	0	0	0	0	0	0	0	0	0	0	0	0	0	0	0	39.6	FALSE	FALSE	FALSE	426	0.021
MOGp.Arg187Ter	MOG	0.02084311282569239	0.01559575795383655	0	0.048553746580635	NA	NA	NA	NA	NA	NA	0.0300450464245548	0.028793550244745177	Ter	Arg	FALSE	NA	3	0	0	0	0	0	0	0	2	1	0	0	0	0	0	0	0	0	0	0	0	0	0	0	0	0	0	0	0	0	0	0	0	0	0	0	0	0	0	0	0	0	0	0	0	0	0	0	0	0	0	0	0	0	0	0	0	0	0	0	0	0	0	0	0	0	39.24	FALSE	FALSE	FALSE	426	0.021
NCAPG2p.Glu560Lys	NCAPG2	0.02084311282569239	0.01559575795383655	0	0.048553746580635	NA	NA	NA	NA	NA	NA	0.0300450464245548	0.028793550244745177	Lys	Glu	TRUE	NA	3	0	0	0	0	0	0	0	2	1	0	0	0	0	0	0	0	0	0	0	0	0	0	0	0	0	0	0	0	0	0	0	0	0	0	0	0	0	0	0	0	0	0	0	0	0	0	0	0	0	0	0	0	0	0	0	0	0	0	0	0	0	0	0	0	0	39.3	FALSE	FALSE	FALSE	426	0.021
NEUROD6p.Ala239Val	NEUROD6	0.02084311282569239	0.01559575795383655	0	0.048553746580635	NA	NA	NA	NA	NA	NA	0.0300450464245548	0.028793550244745177	Val	Ala	FALSE	NA	3	0	0	0	0	0	0	0	2	1	0	0	0	0	0	0	0	0	0	0	0	0	0	0	0	0	0	0	0	0	0	0	0	0	0	0	0	0	0	0	0	0	0	0	0	0	0	0	0	0	0	0	0	0	0	0	0	0	0	0	0	0	0	0	0	0	40.37	FALSE	FALSE	FALSE	426	0.021
NMIp.Lys215Asn	NMI	0.02084311282569239	0.01559575795383655	0	0.048553746580635	NA	NA	NA	NA	NA	NA	0.0300450464245548	0.028793550244745177	Asn	Lys	FALSE	NA	3	0	0	0	0	0	0	0	2	1	0	0	0	0	0	0	0	0	0	0	0	0	0	0	0	0	0	0	0	0	0	0	0	0	0	0	0	0	0	0	0	0	0	0	0	0	0	0	0	0	0	0	0	0	0	0	0	0	0	0	0	0	0	0	0	0	40	FALSE	FALSE	FALSE	426	0.021
NPHP3p.Arg392Ter	NPHP3	0.02084311282569239	0.01559575795383655	0	0.05011969079683699	NA	NA	NA	NA	NA	NA	0.0300450464245548	0.028793550244745177	Ter	Arg	FALSE	NA	3	0	0	0	0	0	0	0	2	1	0	0	0	0	0	0	0	0	0	0	0	0	0	0	0	0	0	0	0	0	0	0	0	0	0	0	0	0	0	0	0	0	0	0	0	0	0	0	0	0	0	0	0	0	0	0	0	0	0	0	0	0	0	0	0	0	39.77	FALSE	FALSE	FALSE	426	0.021
NREPp.Arg82His	NREP	0.02084311282569239	0.01559575795383655	0	0.049885154509846	NA	NA	NA	NA	NA	NA	0.0300450464245548	0.028793550244745177	His	Arg	TRUE	NA	3	0	0	0	0	0	0	0	2	1	0	0	0	0	0	0	0	0	0	0	0	0	0	0	0	0	0	0	0	0	0	0	0	0	0	0	0	0	0	0	0	0	0	0	0	0	0	0	0	0	0	0	0	0	0	0	0	0	0	0	0	0	0	0	0	0	39.61	FALSE	FALSE	FALSE	426	0.021
NUP98p.Arg1662Cys	NUP98	0.02084311282569239	0.01559575795383655	0	0.048553746580635	NA	NA	NA	NA	NA	NA	0.0300450464245548	0.028793550244745177	Cys	Arg	TRUE	1	3	0	0	0	0	0	0	0	2	1	0	0	0	0	0	0	0	0	0	0	0	0	0	0	0	0	0	0	0	0	0	0	0	0	0	0	0	0	0	0	0	0	0	0	0	0	0	0	0	0	0	0	0	0	0	0	0	0	0	0	0	0	0	0	0	0	40.06	FALSE	FALSE	FALSE	426	0.021
OBSCNp.Arg989His	OBSCN	0.02084311282569239	0.01559575795383655	0	0.048553746580635	NA	NA	NA	NA	NA	NA	0.0300450464245548	0.028793550244745177	His	Arg	TRUE	NA	3	0	0	0	0	0	0	0	2	1	0	0	0	0	0	0	0	0	0	0	0	0	0	0	0	0	0	0	0	0	0	0	0	0	0	0	0	0	0	0	0	0	0	0	0	0	0	0	0	0	0	0	0	0	0	0	0	0	0	0	0	0	0	0	0	0	39.85	FALSE	FALSE	FALSE	426	0.021
OLFML2Bp.Glu43Lys	OLFML2B	0.02084311282569239	0.01559575795383655	0	0.05011969079683699	NA	NA	NA	NA	NA	NA	0.0300450464245548	0.028793550244745177	Lys	Glu	TRUE	NA	3	0	0	0	0	0	0	0	2	1	0	0	0	0	0	0	0	0	0	0	0	0	0	0	0	0	0	0	0	0	0	0	0	0	0	0	0	0	0	0	0	0	0	0	0	0	0	0	0	0	0	0	0	0	0	0	0	0	0	0	0	0	0	0	0	0	40.52	FALSE	FALSE	FALSE	426	0.021
OPA1p.Arg349Ter	OPA1	0.02084311282569239	0.01559575795383655	0	0.05011969079683699	NA	NA	NA	NA	NA	NA	0.0300450464245548	0.028793550244745177	Ter	Arg	FALSE	NA	3	0	0	0	0	0	0	0	2	1	0	0	0	0	0	0	0	0	0	0	0	0	0	0	0	0	0	0	0	0	0	0	0	0	0	0	0	0	0	0	0	0	0	0	0	0	0	0	0	0	0	0	0	0	0	0	0	0	0	0	0	0	0	0	0	0	39.82	FALSE	FALSE	FALSE	426	0.021
OTOL1p.Lys364Asn	OTOL1	0.02084311282569239	0.01559575795383655	0	0.05011969079683699	NA	NA	NA	NA	NA	NA	0.0300450464245548	0.028793550244745177	Asn	Lys	FALSE	NA	3	0	0	0	0	0	0	0	2	1	0	0	0	0	0	0	0	0	0	0	0	0	0	0	0	0	0	0	0	0	0	0	0	0	0	0	0	0	0	0	0	0	0	0	0	0	0	0	0	0	0	0	0	0	0	0	0	0	0	0	0	0	0	0	0	0	39	FALSE	FALSE	FALSE	426	0.021
P2RX7p.Glu186Lys	P2RX7	0.02084311282569239	0.01559575795383655	0	0.048553746580635	NA	NA	NA	NA	NA	NA	0.0300450464245548	0.028793550244745177	Lys	Glu	TRUE	NA	3	0	0	0	0	0	0	0	2	1	0	0	0	0	0	0	0	0	0	0	0	0	0	0	0	0	0	0	0	0	0	0	0	0	0	0	0	0	0	0	0	0	0	0	0	0	0	0	0	0	0	0	0	0	0	0	0	0	0	0	0	0	0	0	0	0	39.69	FALSE	FALSE	FALSE	426	0.021
P4HA2p.Ala357Thr	P4HA2	0.02084311282569239	0.01559575795383655	0	0.05011969079683699	NA	NA	NA	NA	NA	NA	0.0300450464245548	0.028793550244745177	Thr	Ala	TRUE	NA	3	0	0	0	0	0	0	0	2	1	0	0	0	0	0	0	0	0	0	0	0	0	0	0	0	0	0	0	0	0	0	0	0	0	0	0	0	0	0	0	0	0	0	0	0	0	0	0	0	0	0	0	0	0	0	0	0	0	0	0	0	0	0	0	0	0	39.82	FALSE	FALSE	FALSE	426	0.021
PCDH17p.Glu138Lys	PCDH17	0.02084311282569239	0.01559575795383655	0	0.05011969079683699	NA	NA	NA	NA	NA	NA	0.0300450464245548	0.028793550244745177	Lys	Glu	TRUE	NA	3	0	0	0	0	0	0	0	2	1	0	0	0	0	0	0	0	0	0	0	0	0	0	0	0	0	0	0	0	0	0	0	0	0	0	0	0	0	0	0	0	0	0	0	0	0	0	0	0	0	0	0	0	0	0	0	0	0	0	0	0	0	0	0	0	0	40.29	FALSE	FALSE	FALSE	426	0.021
PCDHGA7p.Arg718His	PCDHGA7	0.02084311282569239	0.01559575795383655	0	0.05011969079683699	NA	NA	NA	NA	NA	NA	0.0300450464245548	0.028793550244745177	His	Arg	TRUE	NA	3	0	0	0	0	0	0	0	2	1	0	0	0	0	0	0	0	0	0	0	0	0	0	0	0	0	0	0	0	0	0	0	0	0	0	0	0	0	0	0	0	0	0	0	0	0	0	0	0	0	0	0	0	0	0	0	0	0	0	0	0	0	0	0	0	0	39.33	FALSE	FALSE	FALSE	426	0.021
PCSK5p.Arg511Cys	PCSK5	0.02084311282569239	0.01559575795383655	0	0.047228352402373	NA	NA	NA	NA	NA	NA	0.0300450464245548	0.028793550244745177	Cys	Arg	TRUE	NA	3	0	0	0	0	0	0	0	2	1	0	0	0	0	0	0	0	0	0	0	0	0	0	0	0	0	0	0	0	0	0	0	0	0	0	0	0	0	0	0	0	0	0	0	0	0	0	0	0	0	0	0	0	0	0	0	0	0	0	0	0	0	0	0	0	0	39.94	FALSE	FALSE	FALSE	426	0.021
PDLIM5p.Arg510Ter	PDLIM5	0.02084311282569239	0.01559575795383655	0	0.047228352402373	NA	NA	NA	NA	NA	NA	0.0300450464245548	0.028793550244745177	Ter	Arg	FALSE	NA	3	0	0	0	0	0	0	0	2	1	0	0	0	0	0	0	0	0	0	0	0	0	0	0	0	0	0	0	0	0	0	0	0	0	0	0	0	0	0	0	0	0	0	0	0	0	0	0	0	0	0	0	0	0	0	0	0	0	0	0	0	0	0	0	0	0	39.42	FALSE	FALSE	FALSE	426	0.021
PDZD2p.Arg787Cys	PDZD2	0.02084311282569239	0.01559575795383655	0	0.05011969079683699	NA	NA	NA	NA	NA	NA	0.0300450464245548	0.028793550244745177	Cys	Arg	TRUE	NA	3	0	0	0	0	0	0	0	2	1	0	0	0	0	0	0	0	0	0	0	0	0	0	0	0	0	0	0	0	0	0	0	0	0	0	0	0	0	0	0	0	0	0	0	0	0	0	0	0	0	0	0	0	0	0	0	0	0	0	0	0	0	0	0	0	0	38.95	FALSE	FALSE	FALSE	426	0.021
PGAM2p.Thr212Met	PGAM2	0.02084311282569239	0.01559575795383655	0	0.048553746580635	NA	NA	NA	NA	NA	NA	0.0300450464245548	0.028793550244745177	Met	Thr	FALSE	NA	3	0	0	0	0	0	0	0	2	1	0	0	0	0	0	0	0	0	0	0	0	0	0	0	0	0	0	0	0	0	0	0	0	0	0	0	0	0	0	0	0	0	0	0	0	0	0	0	0	0	0	0	0	0	0	0	0	0	0	0	0	0	0	0	0	0	39.49	FALSE	FALSE	FALSE	426	0.021
PGAP1p.Phe457Leu	PGAP1	0.02084311282569239	0.01559575795383655	0	0.048553746580635	NA	NA	NA	NA	NA	NA	0.0300450464245548	0.028793550244745177	Leu	Phe	FALSE	NA	3	0	0	0	0	0	0	0	2	1	0	0	0	0	0	0	0	0	0	0	0	0	0	0	0	0	0	0	0	0	0	0	0	0	0	0	0	0	0	0	0	0	0	0	0	0	0	0	0	0	0	0	0	0	0	0	0	0	0	0	0	0	0	0	0	0	39.73	FALSE	FALSE	FALSE	426	0.021
PHF12p.Arg731Ter	PHF12	0.02084311282569239	0.01559575795383655	0	0.05011969079683699	NA	NA	NA	NA	NA	NA	0.0300450464245548	0.028793550244745177	Ter	Arg	FALSE	NA	3	0	0	0	0	0	0	0	2	1	0	0	0	0	0	0	0	0	0	0	0	0	0	0	0	0	0	0	0	0	0	0	0	0	0	0	0	0	0	0	0	0	0	0	0	0	0	0	0	0	0	0	0	0	0	0	0	0	0	0	0	0	0	0	0	0	39.56	FALSE	FALSE	FALSE	426	0.021
PLEKHS1p.Arg148Ile	PLEKHS1	0.02084311282569239	0.01559575795383655	0	0.047228352402373	NA	NA	NA	NA	NA	NA	0.0300450464245548	0.028793550244745177	Ile	Arg	FALSE	NA	3	0	0	0	0	0	0	0	2	1	0	0	0	0	0	0	0	0	0	0	0	0	0	0	0	0	0	0	0	0	0	0	0	0	0	0	0	0	0	0	0	0	0	0	0	0	0	0	0	0	0	0	0	0	0	0	0	0	0	0	0	0	0	0	0	0	39.99	FALSE	FALSE	FALSE	426	0.021
PLXNA4p.Ala396Val	PLXNA4	0.02084311282569239	0.01559575795383655	0	0.048553746580635	NA	NA	NA	NA	NA	NA	0.0300450464245548	0.028793550244745177	Val	Ala	FALSE	NA	3	0	0	0	0	0	0	0	2	1	0	0	0	0	0	0	0	0	0	0	0	0	0	0	0	0	0	0	0	0	0	0	0	0	0	0	0	0	0	0	0	0	0	0	0	0	0	0	0	0	0	0	0	0	0	0	0	0	0	0	0	0	0	0	0	0	40.57	FALSE	FALSE	FALSE	426	0.021
POM121L12p.Thr272Met	POM121L12	0.02084311282569239	0.01559575795383655	0	0.047228352402373	NA	NA	NA	NA	NA	NA	0.0300450464245548	0.028793550244745177	Met	Thr	FALSE	NA	3	0	0	0	0	0	0	0	2	1	0	0	0	0	0	0	0	0	0	0	0	0	0	0	0	0	0	0	0	0	0	0	0	0	0	0	0	0	0	0	0	0	0	0	0	0	0	0	0	0	0	0	0	0	0	0	0	0	0	0	0	0	0	0	0	0	39.03	FALSE	FALSE	FALSE	426	0.021
PPP1R3Cp.Ser18Leu	PPP1R3C	0.02084311282569239	0.01559575795383655	0	0.048794296618574	NA	NA	NA	NA	NA	NA	0.0300450464245548	0.028793550244745177	Leu	Ser	FALSE	NA	3	0	0	0	0	0	0	0	2	1	0	0	0	0	0	0	0	0	0	0	0	0	0	0	0	0	0	0	0	0	0	0	0	0	0	0	0	0	0	0	0	0	0	0	0	0	0	0	0	0	0	0	0	0	0	0	0	0	0	0	0	0	0	0	0	0	40	FALSE	FALSE	FALSE	426	0.021
PPP2R1Ap.Glu101Lys	PPP2R1A	0.02084311282569239	0.01559575795383655	0	0.048553746580635	NA	NA	NA	NA	NA	NA	0.0300450464245548	0.028793550244745177	Lys	Glu	TRUE	1	3	0	0	0	0	0	0	0	2	1	0	0	0	0	0	0	0	0	0	0	0	0	0	0	0	0	0	0	0	0	0	0	0	0	0	0	0	0	0	0	0	0	0	0	0	0	0	0	0	0	0	0	0	0	0	0	0	0	0	0	0	0	0	0	0	0	39.72	FALSE	FALSE	TRUE	426	0.021
PRF1p.Arg385Trp	PRF1	0.02084311282569239	0.01559575795383655	0	0.05011969079683699	NA	NA	NA	NA	NA	NA	0.0300450464245548	0.028793550244745177	Trp	Arg	FALSE	1	3	0	0	0	0	0	0	0	2	1	0	0	0	0	0	0	0	0	0	0	0	0	0	0	0	0	0	0	0	0	0	0	0	0	0	0	0	0	0	0	0	0	0	0	0	0	0	0	0	0	0	0	0	0	0	0	0	0	0	0	0	0	0	0	0	0	39.7	FALSE	FALSE	FALSE	426	0.021
PRG4p.Glu288Ter	PRG4	0.02084311282569239	0.01559575795383655	0	0.049885154509846	NA	NA	NA	NA	NA	NA	0.0300450464245548	0.028793550244745177	Ter	Glu	FALSE	NA	3	0	0	0	0	0	0	0	2	1	0	0	0	0	0	0	0	0	0	0	0	0	0	0	0	0	0	0	0	0	0	0	0	0	0	0	0	0	0	0	0	0	0	0	0	0	0	0	0	0	0	0	0	0	0	0	0	0	0	0	0	0	0	0	0	0	40.52	FALSE	FALSE	FALSE	426	0.021
PRKCAp.Ala444Val	PRKCA	0.02084311282569239	0.01559575795383655	0	0.05011969079683699	NA	NA	NA	NA	NA	NA	0.0300450464245548	0.028793550244745177	Val	Ala	FALSE	NA	3	0	0	0	0	0	0	0	2	1	0	0	0	0	0	0	0	0	0	0	0	0	0	0	0	0	0	0	0	0	0	0	0	0	0	0	0	0	0	0	0	0	0	0	0	0	0	0	0	0	0	0	0	0	0	0	0	0	0	0	0	0	0	0	0	0	38.42	FALSE	FALSE	FALSE	426	0.021
PSMD11p.Glu115Lys	PSMD11	0.02084311282569239	0.01559575795383655	0	0.048553746580635	NA	NA	NA	NA	NA	NA	0.0300450464245548	0.028793550244745177	Lys	Glu	TRUE	NA	3	0	0	0	0	0	0	0	2	1	0	0	0	0	0	0	0	0	0	0	0	0	0	0	0	0	0	0	0	0	0	0	0	0	0	0	0	0	0	0	0	0	0	0	0	0	0	0	0	0	0	0	0	0	0	0	0	0	0	0	0	0	0	0	0	0	40.71	FALSE	FALSE	FALSE	426	0.021
PTPN11p.Asp146Tyr	PTPN11	0.02084311282569239	0.01559575795383655	0	0.047228352402373	NA	NA	NA	NA	NA	NA	0.0300450464245548	0.028793550244745177	Tyr	Asp	TRUE	1	3	0	0	0	0	0	0	0	2	1	0	0	0	0	0	0	0	0	0	0	0	0	0	0	0	0	0	0	0	0	0	0	0	0	0	0	0	0	0	0	0	0	0	0	0	0	0	0	0	0	0	0	0	0	0	0	0	0	0	0	0	0	0	0	0	0	39.89	TRUE	FALSE	FALSE	426	0.021
PTPN14p.Glu1145Lys	PTPN14	0.02084311282569239	0.01559575795383655	0	0.048553746580635	NA	NA	NA	NA	NA	NA	0.0300450464245548	0.028793550244745177	Lys	Glu	TRUE	NA	3	0	0	0	0	0	0	0	2	1	0	0	0	0	0	0	0	0	0	0	0	0	0	0	0	0	0	0	0	0	0	0	0	0	0	0	0	0	0	0	0	0	0	0	0	0	0	0	0	0	0	0	0	0	0	0	0	0	0	0	0	0	0	0	0	0	40.75	FALSE	FALSE	FALSE	426	0.021
PTPRJp.Arg1070His	PTPRJ	0.02084311282569239	0.01559575795383655	0	0.048794296618574	NA	NA	NA	NA	NA	NA	0.0300450464245548	0.028793550244745177	His	Arg	TRUE	NA	3	0	0	0	0	0	0	0	2	1	0	0	0	0	0	0	0	0	0	0	0	0	0	0	0	0	0	0	0	0	0	0	0	0	0	0	0	0	0	0	0	0	0	0	0	0	0	0	0	0	0	0	0	0	0	0	0	0	0	0	0	0	0	0	0	0	39.9	FALSE	FALSE	FALSE	426	0.021
PTPRTp.Arg936Ter	PTPRT	0.02084311282569239	0.01559575795383655	0	0.047228352402373	NA	NA	NA	NA	NA	NA	0.0300450464245548	0.028793550244745177	Ter	Arg	FALSE	1	3	0	0	0	0	0	0	0	2	1	0	0	0	0	0	0	0	0	0	0	0	0	0	0	0	0	0	0	0	0	0	0	0	0	0	0	0	0	0	0	0	0	0	0	0	0	0	0	0	0	0	0	0	0	0	0	0	0	0	0	0	0	0	0	0	0	39.62	FALSE	FALSE	FALSE	426	0.021
RHOT1p.Lys230Asn	RHOT1	0.02084311282569239	0.01559575795383655	0	0.048553746580635	NA	NA	NA	NA	NA	NA	0.0300450464245548	0.028793550244745177	Asn	Lys	FALSE	NA	3	0	0	0	0	0	0	0	2	1	0	0	0	0	0	0	0	0	0	0	0	0	0	0	0	0	0	0	0	0	0	0	0	0	0	0	0	0	0	0	0	0	0	0	0	0	0	0	0	0	0	0	0	0	0	0	0	0	0	0	0	0	0	0	0	0	40.15	FALSE	FALSE	FALSE	426	0.021
RIF1p.Arg283Cys	RIF1	0.02084311282569239	0.01559575795383655	0	0.048559760331584	NA	NA	NA	NA	NA	NA	0.0300450464245548	0.028793550244745177	Cys	Arg	TRUE	NA	3	0	0	0	0	0	0	0	2	1	0	0	0	0	0	0	0	0	0	0	0	0	0	0	0	0	0	0	0	0	0	0	0	0	0	0	0	0	0	0	0	0	0	0	0	0	0	0	0	0	0	0	0	0	0	0	0	0	0	0	0	0	0	0	0	0	39.31	FALSE	FALSE	FALSE	426	0.021
RNF146p.Arg70Trp	RNF146	0.02084311282569239	0.01559575795383655	0	0.05011969079683699	NA	NA	NA	NA	NA	NA	0.0300450464245548	0.028793550244745177	Trp	Arg	FALSE	NA	3	0	0	0	0	0	0	0	2	1	0	0	0	0	0	0	0	0	0	0	0	0	0	0	0	0	0	0	0	0	0	0	0	0	0	0	0	0	0	0	0	0	0	0	0	0	0	0	0	0	0	0	0	0	0	0	0	0	0	0	0	0	0	0	0	0	40.3	FALSE	FALSE	FALSE	426	0.021
RNF168p.Arg165Ter	RNF168	0.02084311282569239	0.01559575795383655	0	0.048553746580635	NA	NA	NA	NA	NA	NA	0.0300450464245548	0.028793550244745177	Ter	Arg	FALSE	NA	3	0	0	0	0	0	0	0	2	1	0	0	0	0	0	0	0	0	0	0	0	0	0	0	0	0	0	0	0	0	0	0	0	0	0	0	0	0	0	0	0	0	0	0	0	0	0	0	0	0	0	0	0	0	0	0	0	0	0	0	0	0	0	0	0	0	39.65	FALSE	FALSE	FALSE	426	0.021
RPL22L1p.Arg107Cys	RPL22L1	0.02084311282569239	0.01559575795383655	0	0.05011969079683699	NA	NA	NA	NA	NA	NA	0.0300450464245548	0.028793550244745177	Cys	Arg	TRUE	NA	3	0	0	0	0	0	0	0	2	1	0	0	0	0	0	0	0	0	0	0	0	0	0	0	0	0	0	0	0	0	0	0	0	0	0	0	0	0	0	0	0	0	0	0	0	0	0	0	0	0	0	0	0	0	0	0	0	0	0	0	0	0	0	0	0	0	39.95	FALSE	FALSE	FALSE	426	0.021
RTCAp.Arg184Ter	RTCA	0.02084311282569239	0.01559575795383655	0	0.05011969079683699	NA	NA	NA	NA	NA	NA	0.0300450464245548	0.028793550244745177	Ter	Arg	FALSE	NA	3	0	0	0	0	0	0	0	2	1	0	0	0	0	0	0	0	0	0	0	0	0	0	0	0	0	0	0	0	0	0	0	0	0	0	0	0	0	0	0	0	0	0	0	0	0	0	0	0	0	0	0	0	0	0	0	0	0	0	0	0	0	0	0	0	0	40.37	FALSE	FALSE	FALSE	426	0.021
S1PR3p.Arg306Trp	S1PR3	0.02084311282569239	0.01559575795383655	0	0.05011969079683699	NA	NA	NA	NA	NA	NA	0.0300450464245548	0.028793550244745177	Trp	Arg	FALSE	NA	3	0	0	0	0	0	0	0	2	1	0	0	0	0	0	0	0	0	0	0	0	0	0	0	0	0	0	0	0	0	0	0	0	0	0	0	0	0	0	0	0	0	0	0	0	0	0	0	0	0	0	0	0	0	0	0	0	0	0	0	0	0	0	0	0	0	39.93	FALSE	FALSE	FALSE	426	0.021
SATL1p.Asp586Asn	SATL1	0.02084311282569239	0.01559575795383655	0	0.048821417722082	NA	NA	NA	NA	NA	NA	0.0300450464245548	0.028793550244745177	Asn	Asp	FALSE	NA	3	0	0	0	0	0	0	0	2	1	0	0	0	0	0	0	0	0	0	0	0	0	0	0	0	0	0	0	0	0	0	0	0	0	0	0	0	0	0	0	0	0	0	0	0	0	0	0	0	0	0	0	0	0	0	0	0	0	0	0	0	0	0	0	0	0	39.35	FALSE	FALSE	FALSE	426	0.021
SERPINB1p.Ala341Thr	SERPINB1	0.02084311282569239	0.01559575795383655	0	0.05011969079683699	NA	NA	NA	NA	NA	NA	0.0300450464245548	0.028793550244745177	Thr	Ala	TRUE	NA	3	0	0	0	0	0	0	0	2	1	0	0	0	0	0	0	0	0	0	0	0	0	0	0	0	0	0	0	0	0	0	0	0	0	0	0	0	0	0	0	0	0	0	0	0	0	0	0	0	0	0	0	0	0	0	0	0	0	0	0	0	0	0	0	0	0	38.82	FALSE	FALSE	FALSE	426	0.021
SH3GL2p.Pro179Leu	SH3GL2	0.02084311282569239	0.01559575795383655	0	0.05011969079683699	NA	NA	NA	NA	NA	NA	0.0300450464245548	0.028793550244745177	Leu	Pro	FALSE	NA	3	0	0	0	0	0	0	0	2	1	0	0	0	0	0	0	0	0	0	0	0	0	0	0	0	0	0	0	0	0	0	0	0	0	0	0	0	0	0	0	0	0	0	0	0	0	0	0	0	0	0	0	0	0	0	0	0	0	0	0	0	0	0	0	0	0	40.58	FALSE	FALSE	FALSE	426	0.021
SLC12A5p.Lys66Asn	SLC12A5	0.02084311282569239	0.01559575795383655	0	0.048794296618574	NA	NA	NA	NA	NA	NA	0.0300450464245548	0.028793550244745177	Asn	Lys	FALSE	NA	3	0	0	0	0	0	0	0	2	1	0	0	0	0	0	0	0	0	0	0	0	0	0	0	0	0	0	0	0	0	0	0	0	0	0	0	0	0	0	0	0	0	0	0	0	0	0	0	0	0	0	0	0	0	0	0	0	0	0	0	0	0	0	0	0	0	40.38	FALSE	FALSE	FALSE	426	0.021
SLC18A3p.Thr319Met	SLC18A3	0.02084311282569239	0.01559575795383655	0	0.048553746580635	NA	NA	NA	NA	NA	NA	0.0300450464245548	0.028793550244745177	Met	Thr	FALSE	NA	3	0	0	0	0	0	0	0	2	1	0	0	0	0	0	0	0	0	0	0	0	0	0	0	0	0	0	0	0	0	0	0	0	0	0	0	0	0	0	0	0	0	0	0	0	0	0	0	0	0	0	0	0	0	0	0	0	0	0	0	0	0	0	0	0	0	40.26	FALSE	FALSE	FALSE	426	0.021
SLCO2A1p.Asp600Asn	SLCO2A1	0.02084311282569239	0.01559575795383655	0	0.05011969079683699	NA	NA	NA	NA	NA	NA	0.0300450464245548	0.028793550244745177	Asn	Asp	FALSE	NA	3	0	0	0	0	0	0	0	2	1	0	0	0	0	0	0	0	0	0	0	0	0	0	0	0	0	0	0	0	0	0	0	0	0	0	0	0	0	0	0	0	0	0	0	0	0	0	0	0	0	0	0	0	0	0	0	0	0	0	0	0	0	0	0	0	0	39.5	FALSE	FALSE	FALSE	426	0.021
SLMAPp.Arg518Gln	SLMAP	0.02084311282569239	0.01559575795383655	0	0.047228352402373	NA	NA	NA	NA	NA	NA	0.0300450464245548	0.028793550244745177	Gln	Arg	FALSE	NA	3	0	0	0	0	0	0	0	2	1	0	0	0	0	0	0	0	0	0	0	0	0	0	0	0	0	0	0	0	0	0	0	0	0	0	0	0	0	0	0	0	0	0	0	0	0	0	0	0	0	0	0	0	0	0	0	0	0	0	0	0	0	0	0	0	0	40.55	FALSE	FALSE	FALSE	426	0.021
SNX18p.Arg588Ter	SNX18	0.02084311282569239	0.01559575795383655	0	0.048553746580635	NA	NA	NA	NA	NA	NA	0.0300450464245548	0.028793550244745177	Ter	Arg	FALSE	NA	3	0	0	0	0	0	0	0	2	1	0	0	0	0	0	0	0	0	0	0	0	0	0	0	0	0	0	0	0	0	0	0	0	0	0	0	0	0	0	0	0	0	0	0	0	0	0	0	0	0	0	0	0	0	0	0	0	0	0	0	0	0	0	0	0	0	40.78	FALSE	FALSE	FALSE	426	0.021
SNX6p.Leu229Ile	SNX6	0.02084311282569239	0.01559575795383655	0	0.048553746580635	NA	NA	NA	NA	NA	NA	0.0300450464245548	0.028793550244745177	Ile	Leu	FALSE	NA	3	0	0	0	0	0	0	0	2	1	0	0	0	0	0	0	0	0	0	0	0	0	0	0	0	0	0	0	0	0	0	0	0	0	0	0	0	0	0	0	0	0	0	0	0	0	0	0	0	0	0	0	0	0	0	0	0	0	0	0	0	0	0	0	0	0	40.22	FALSE	FALSE	FALSE	426	0.021
SPOPp.Asp140Asn	SPOP	0.02084311282569239	0.01559575795383655	0	0.048794296618574	NA	NA	NA	NA	NA	NA	0.0300450464245548	0.028793550244745177	Asn	Asp	FALSE	1	3	0	0	0	0	0	0	0	2	1	0	0	0	0	0	0	0	0	0	0	0	0	0	0	0	0	0	0	0	0	0	0	0	0	0	0	0	0	0	0	0	0	0	0	0	0	0	0	0	0	0	0	0	0	0	0	0	0	0	0	0	0	0	0	0	0	39.83	FALSE	FALSE	FALSE	426	0.021
SPRYD3p.Leu276Met	SPRYD3	0.02084311282569239	0.01559575795383655	0	0.048553746580635	NA	NA	NA	NA	NA	NA	0.0300450464245548	0.028793550244745177	Met	Leu	FALSE	NA	3	0	0	0	0	0	0	0	2	1	0	0	0	0	0	0	0	0	0	0	0	0	0	0	0	0	0	0	0	0	0	0	0	0	0	0	0	0	0	0	0	0	0	0	0	0	0	0	0	0	0	0	0	0	0	0	0	0	0	0	0	0	0	0	0	0	39.4	FALSE	FALSE	FALSE	426	0.021
SRPK3p.Arg101His	SRPK3	0.02084311282569239	0.01559575795383655	0	0.048553746580635	NA	NA	NA	NA	NA	NA	0.0300450464245548	0.028793550244745177	His	Arg	TRUE	NA	3	0	0	0	0	0	0	0	2	1	0	0	0	0	0	0	0	0	0	0	0	0	0	0	0	0	0	0	0	0	0	0	0	0	0	0	0	0	0	0	0	0	0	0	0	0	0	0	0	0	0	0	0	0	0	0	0	0	0	0	0	0	0	0	0	0	40.08	FALSE	FALSE	FALSE	426	0.021
SUCLG1p.Arg39Trp	SUCLG1	0.02084311282569239	0.01559575795383655	0	0.05011969079683699	NA	NA	NA	NA	NA	NA	0.0300450464245548	0.028793550244745177	Trp	Arg	FALSE	NA	3	0	0	0	0	0	0	0	2	1	0	0	0	0	0	0	0	0	0	0	0	0	0	0	0	0	0	0	0	0	0	0	0	0	0	0	0	0	0	0	0	0	0	0	0	0	0	0	0	0	0	0	0	0	0	0	0	0	0	0	0	0	0	0	0	0	39.53	FALSE	FALSE	FALSE	426	0.021
SUN1p.Glu635Lys	SUN1	0.02084311282569239	0.01559575795383655	0	0.048794296618574	NA	NA	NA	NA	NA	NA	0.0300450464245548	0.028793550244745177	Lys	Glu	TRUE	NA	3	0	0	0	0	0	0	0	2	1	0	0	0	0	0	0	0	0	0	0	0	0	0	0	0	0	0	0	0	0	0	0	0	0	0	0	0	0	0	0	0	0	0	0	0	0	0	0	0	0	0	0	0	0	0	0	0	0	0	0	0	0	0	0	0	0	40.1	FALSE	FALSE	FALSE	426	0.021
SYNE1p.Arg7690Gln	SYNE1	0.02084311282569239	0.01559575795383655	0	0.047228352402373	NA	NA	NA	NA	NA	NA	0.0300450464245548	0.028793550244745177	Gln	Arg	FALSE	NA	3	0	0	0	0	0	0	0	2	1	0	0	0	0	0	0	0	0	0	0	0	0	0	0	0	0	0	0	0	0	0	0	0	0	0	0	0	0	0	0	0	0	0	0	0	0	0	0	0	0	0	0	0	0	0	0	0	0	0	0	0	0	0	0	0	0	40.11	FALSE	FALSE	FALSE	426	0.021
TCF4p.Arg680Cys	TCF4	0.02084311282569239	0.01559575795383655	0	0.05011969079683699	NA	NA	NA	NA	NA	NA	0.0300450464245548	0.028793550244745177	Cys	Arg	TRUE	NA	3	0	0	0	0	0	0	0	2	1	0	0	0	0	0	0	0	0	0	0	0	0	0	0	0	0	0	0	0	0	0	0	0	0	0	0	0	0	0	0	0	0	0	0	0	0	0	0	0	0	0	0	0	0	0	0	0	0	0	0	0	0	0	0	0	0	40.31	FALSE	FALSE	FALSE	426	0.021
TFECp.Glu332Ter	TFEC	0.02084311282569239	0.01559575795383655	0	0.048553746580635	NA	NA	NA	NA	NA	NA	0.0300450464245548	0.028793550244745177	Ter	Glu	FALSE	NA	3	0	0	0	0	0	0	0	2	1	0	0	0	0	0	0	0	0	0	0	0	0	0	0	0	0	0	0	0	0	0	0	0	0	0	0	0	0	0	0	0	0	0	0	0	0	0	0	0	0	0	0	0	0	0	0	0	0	0	0	0	0	0	0	0	0	39.67	FALSE	FALSE	FALSE	426	0.021
TMEM212p.Arg43Ter	TMEM212	0.02084311282569239	0.01559575795383655	0	0.05011969079683699	NA	NA	NA	NA	NA	NA	0.0300450464245548	0.028793550244745177	Ter	Arg	FALSE	NA	3	0	0	0	0	0	0	0	2	1	0	0	0	0	0	0	0	0	0	0	0	0	0	0	0	0	0	0	0	0	0	0	0	0	0	0	0	0	0	0	0	0	0	0	0	0	0	0	0	0	0	0	0	0	0	0	0	0	0	0	0	0	0	0	0	0	40.32	FALSE	FALSE	FALSE	426	0.021
TMEM242p.Arg114Ter	TMEM242	0.02084311282569239	0.01559575795383655	0	0.05011969079683699	NA	NA	NA	NA	NA	NA	0.0300450464245548	0.028793550244745177	Ter	Arg	FALSE	NA	3	0	0	0	0	0	0	0	2	1	0	0	0	0	0	0	0	0	0	0	0	0	0	0	0	0	0	0	0	0	0	0	0	0	0	0	0	0	0	0	0	0	0	0	0	0	0	0	0	0	0	0	0	0	0	0	0	0	0	0	0	0	0	0	0	0	39.07	FALSE	FALSE	FALSE	426	0.021
TMOD4p.Glu34Lys	TMOD4	0.02084311282569239	0.01559575795383655	0	0.047228352402373	NA	NA	NA	NA	NA	NA	0.0300450464245548	0.028793550244745177	Lys	Glu	TRUE	NA	3	0	0	0	0	0	0	0	2	1	0	0	0	0	0	0	0	0	0	0	0	0	0	0	0	0	0	0	0	0	0	0	0	0	0	0	0	0	0	0	0	0	0	0	0	0	0	0	0	0	0	0	0	0	0	0	0	0	0	0	0	0	0	0	0	0	40.11	FALSE	FALSE	FALSE	426	0.021
TPTE2p.Arg494Ile	TPTE2	0.02084311282569239	0.01559575795383655	0	0.05011969079683699	NA	NA	NA	NA	NA	NA	0.0300450464245548	0.028793550244745177	Ile	Arg	FALSE	NA	3	0	0	0	0	0	0	0	2	1	0	0	0	0	0	0	0	0	0	0	0	0	0	0	0	0	0	0	0	0	0	0	0	0	0	0	0	0	0	0	0	0	0	0	0	0	0	0	0	0	0	0	0	0	0	0	0	0	0	0	0	0	0	0	0	0	39.98	FALSE	FALSE	FALSE	426	0.021
TRGC2p.Ser18Leu	TRGC2	0.02084311282569239	0.01559575795383655	0	0.05011969079683699	NA	NA	NA	NA	NA	NA	0.0300450464245548	0.028793550244745177	Leu	Ser	FALSE	NA	3	0	0	0	0	0	0	0	2	1	0	0	0	0	0	0	0	0	0	0	0	0	0	0	0	0	0	0	0	0	0	0	0	0	0	0	0	0	0	0	0	0	0	0	0	0	0	0	0	0	0	0	0	0	0	0	0	0	0	0	0	0	0	0	0	0	39.34	FALSE	FALSE	FALSE	426	0.021
TRIM61p.Thr5Met	TRIM61	0.02084311282569239	0.01559575795383655	0	0.05011969079683699	NA	NA	NA	NA	NA	NA	0.0300450464245548	0.028793550244745177	Met	Thr	FALSE	NA	3	0	0	0	0	0	0	0	2	1	0	0	0	0	0	0	0	0	0	0	0	0	0	0	0	0	0	0	0	0	0	0	0	0	0	0	0	0	0	0	0	0	0	0	0	0	0	0	0	0	0	0	0	0	0	0	0	0	0	0	0	0	0	0	0	0	39.14	FALSE	FALSE	FALSE	426	0.021
TRPC5p.Arg165Gln	TRPC5	0.02084311282569239	0.01559575795383655	0	0.048794296618574	NA	NA	NA	NA	NA	NA	0.0300450464245548	0.028793550244745177	Gln	Arg	FALSE	NA	3	0	0	0	0	0	0	0	2	1	0	0	0	0	0	0	0	0	0	0	0	0	0	0	0	0	0	0	0	0	0	0	0	0	0	0	0	0	0	0	0	0	0	0	0	0	0	0	0	0	0	0	0	0	0	0	0	0	0	0	0	0	0	0	0	0	40.63	FALSE	FALSE	FALSE	426	0.021
TUBGCP3p.Arg619Gln	TUBGCP3	0.02084311282569239	0.01559575795383655	0	0.05011969079683699	NA	NA	NA	NA	NA	NA	0.0300450464245548	0.028793550244745177	Gln	Arg	FALSE	NA	3	0	0	0	0	0	0	0	2	1	0	0	0	0	0	0	0	0	0	0	0	0	0	0	0	0	0	0	0	0	0	0	0	0	0	0	0	0	0	0	0	0	0	0	0	0	0	0	0	0	0	0	0	0	0	0	0	0	0	0	0	0	0	0	0	0	39.97	FALSE	FALSE	FALSE	426	0.021
UBA2p.Arg176Cys	UBA2	0.02084311282569239	0.01559575795383655	0	0.05011969079683699	NA	NA	NA	NA	NA	NA	0.0300450464245548	0.028793550244745177	Cys	Arg	TRUE	NA	3	0	0	0	0	0	0	0	2	1	0	0	0	0	0	0	0	0	0	0	0	0	0	0	0	0	0	0	0	0	0	0	0	0	0	0	0	0	0	0	0	0	0	0	0	0	0	0	0	0	0	0	0	0	0	0	0	0	0	0	0	0	0	0	0	0	39.45	FALSE	FALSE	FALSE	426	0.021
UNC13Cp.Lys1002Asn	UNC13C	0.02084311282569239	0.01559575795383655	0	0.05011969079683699	NA	NA	NA	NA	NA	NA	0.0300450464245548	0.028793550244745177	Asn	Lys	FALSE	NA	3	0	0	0	0	0	0	0	2	1	0	0	0	0	0	0	0	0	0	0	0	0	0	0	0	0	0	0	0	0	0	0	0	0	0	0	0	0	0	0	0	0	0	0	0	0	0	0	0	0	0	0	0	0	0	0	0	0	0	0	0	0	0	0	0	0	39.78	FALSE	FALSE	FALSE	426	0.021
USP12p.Arg315Gln	USP12	0.02084311282569239	0.01559575795383655	0	0.047228352402373	NA	NA	NA	NA	NA	NA	0.0300450464245548	0.028793550244745177	Gln	Arg	FALSE	NA	3	0	0	0	0	0	0	0	2	1	0	0	0	0	0	0	0	0	0	0	0	0	0	0	0	0	0	0	0	0	0	0	0	0	0	0	0	0	0	0	0	0	0	0	0	0	0	0	0	0	0	0	0	0	0	0	0	0	0	0	0	0	0	0	0	0	40.36	FALSE	FALSE	FALSE	426	0.021
WDR88p.Ala216Thr	WDR88	0.02084311282569239	0.01559575795383655	0	0.05011969079683699	NA	NA	NA	NA	NA	NA	0.0300450464245548	0.028793550244745177	Thr	Ala	TRUE	NA	3	0	0	0	0	0	0	0	2	1	0	0	0	0	0	0	0	0	0	0	0	0	0	0	0	0	0	0	0	0	0	0	0	0	0	0	0	0	0	0	0	0	0	0	0	0	0	0	0	0	0	0	0	0	0	0	0	0	0	0	0	0	0	0	0	0	40.02	FALSE	FALSE	FALSE	426	0.021
WIPF3p.Arg39Ter	WIPF3	0.02084311282569239	0.01559575795383655	0	0.048553746580635	NA	NA	NA	NA	NA	NA	0.0300450464245548	0.028793550244745177	Ter	Arg	FALSE	NA	3	0	0	0	0	0	0	0	2	1	0	0	0	0	0	0	0	0	0	0	0	0	0	0	0	0	0	0	0	0	0	0	0	0	0	0	0	0	0	0	0	0	0	0	0	0	0	0	0	0	0	0	0	0	0	0	0	0	0	0	0	0	0	0	0	0	40.46	FALSE	FALSE	FALSE	426	0.021
WNT4p.Thr291Met	WNT4	0.02084311282569239	0.01559575795383655	0	0.05011969079683699	NA	NA	NA	NA	NA	NA	0.0300450464245548	0.028793550244745177	Met	Thr	FALSE	NA	3	0	0	0	0	0	0	0	2	1	0	0	0	0	0	0	0	0	0	0	0	0	0	0	0	0	0	0	0	0	0	0	0	0	0	0	0	0	0	0	0	0	0	0	0	0	0	0	0	0	0	0	0	0	0	0	0	0	0	0	0	0	0	0	0	0	39.51	FALSE	TRUE	FALSE	426	0.021
WWP1p.Arg358Ile	WWP1	0.02084311282569239	0.01559575795383655	0	0.05011969079683699	NA	NA	NA	NA	NA	NA	0.0300450464245548	0.028793550244745177	Ile	Arg	FALSE	NA	3	0	0	0	0	0	0	0	2	1	0	0	0	0	0	0	0	0	0	0	0	0	0	0	0	0	0	0	0	0	0	0	0	0	0	0	0	0	0	0	0	0	0	0	0	0	0	0	0	0	0	0	0	0	0	0	0	0	0	0	0	0	0	0	0	0	39.45	FALSE	FALSE	FALSE	426	0.021
XPO4p.Arg283Gln	XPO4	0.02084311282569239	0.01559575795383655	0	0.048553746580635	NA	NA	NA	NA	NA	NA	0.0300450464245548	0.028793550244745177	Gln	Arg	FALSE	NA	3	0	0	0	0	0	0	0	2	1	0	0	0	0	0	0	0	0	0	0	0	0	0	0	0	0	0	0	0	0	0	0	0	0	0	0	0	0	0	0	0	0	0	0	0	0	0	0	0	0	0	0	0	0	0	0	0	0	0	0	0	0	0	0	0	0	40.33	FALSE	FALSE	FALSE	426	0.021
YIPF1p.Phe143Leu	YIPF1	0.02084311282569239	0.01559575795383655	0	0.05011969079683699	NA	NA	NA	NA	NA	NA	0.0300450464245548	0.028793550244745177	Leu	Phe	FALSE	NA	3	0	0	0	0	0	0	0	2	1	0	0	0	0	0	0	0	0	0	0	0	0	0	0	0	0	0	0	0	0	0	0	0	0	0	0	0	0	0	0	0	0	0	0	0	0	0	0	0	0	0	0	0	0	0	0	0	0	0	0	0	0	0	0	0	0	39.16	FALSE	FALSE	FALSE	426	0.021
YME1L1p.Arg512Gln	YME1L1	0.02084311282569239	0.01559575795383655	0	0.05011969079683699	NA	NA	NA	NA	NA	NA	0.0300450464245548	0.028793550244745177	Gln	Arg	FALSE	NA	3	0	0	0	0	0	0	0	2	1	0	0	0	0	0	0	0	0	0	0	0	0	0	0	0	0	0	0	0	0	0	0	0	0	0	0	0	0	0	0	0	0	0	0	0	0	0	0	0	0	0	0	0	0	0	0	0	0	0	0	0	0	0	0	0	0	39.46	FALSE	FALSE	FALSE	426	0.021
ZBTB22p.Arg116His	ZBTB22	0.02084311282569239	0.01559575795383655	0	0.05011969079683699	NA	NA	NA	NA	NA	NA	0.0300450464245548	0.028793550244745177	His	Arg	TRUE	NA	3	0	0	0	0	0	0	0	2	1	0	0	0	0	0	0	0	0	0	0	0	0	0	0	0	0	0	0	0	0	0	0	0	0	0	0	0	0	0	0	0	0	0	0	0	0	0	0	0	0	0	0	0	0	0	0	0	0	0	0	0	0	0	0	0	0	39.9	FALSE	FALSE	FALSE	426	0.021
ZCCHC7p.Glu13Lys	ZCCHC7	0.02084311282569239	0.01559575795383655	0	0.05011969079683699	NA	NA	NA	NA	NA	NA	0.0300450464245548	0.028793550244745177	Lys	Glu	TRUE	NA	3	0	0	0	0	0	0	0	2	1	0	0	0	0	0	0	0	0	0	0	0	0	0	0	0	0	0	0	0	0	0	0	0	0	0	0	0	0	0	0	0	0	0	0	0	0	0	0	0	0	0	0	0	0	0	0	0	0	0	0	0	0	0	0	0	0	39.92	FALSE	FALSE	FALSE	426	0.021
ZHX1p.Arg468Trp	ZHX1	0.02084311282569239	0.01559575795383655	0	0.05011969079683699	NA	NA	NA	NA	NA	NA	0.0300450464245548	0.028793550244745177	Trp	Arg	FALSE	NA	3	0	0	0	0	0	0	0	2	1	0	0	0	0	0	0	0	0	0	0	0	0	0	0	0	0	0	0	0	0	0	0	0	0	0	0	0	0	0	0	0	0	0	0	0	0	0	0	0	0	0	0	0	0	0	0	0	0	0	0	0	0	0	0	0	0	39.6	FALSE	FALSE	FALSE	426	0.021
ZMYM2p.Leu851Ile	ZMYM2	0.02084311282569239	0.01559575795383655	0	0.05011969079683699	NA	NA	NA	NA	NA	NA	0.0300450464245548	0.028793550244745177	Ile	Leu	FALSE	1	3	0	0	0	0	0	0	0	2	1	0	0	0	0	0	0	0	0	0	0	0	0	0	0	0	0	0	0	0	0	0	0	0	0	0	0	0	0	0	0	0	0	0	0	0	0	0	0	0	0	0	0	0	0	0	0	0	0	0	0	0	0	0	0	0	0	39.22	FALSE	FALSE	FALSE	426	0.021
ZNF420p.Arg570Cys	ZNF420	0.02084311282569239	0.01559575795383655	0	0.05011969079683699	NA	NA	NA	NA	NA	NA	0.0300450464245548	0.028793550244745177	Cys	Arg	TRUE	NA	3	0	0	0	0	0	0	0	2	1	0	0	0	0	0	0	0	0	0	0	0	0	0	0	0	0	0	0	0	0	0	0	0	0	0	0	0	0	0	0	0	0	0	0	0	0	0	0	0	0	0	0	0	0	0	0	0	0	0	0	0	0	0	0	0	0	39.78	FALSE	FALSE	FALSE	426	0.021
ZNF433p.Arg302Ile	ZNF433	0.02084311282569239	0.01559575795383655	0	0.05011969079683699	NA	NA	NA	NA	NA	NA	0.0300450464245548	0.028793550244745177	Ile	Arg	FALSE	NA	3	0	0	0	0	0	0	0	2	1	0	0	0	0	0	0	0	0	0	0	0	0	0	0	0	0	0	0	0	0	0	0	0	0	0	0	0	0	0	0	0	0	0	0	0	0	0	0	0	0	0	0	0	0	0	0	0	0	0	0	0	0	0	0	0	0	39.82	FALSE	FALSE	FALSE	426	0.021
ZNF514p.Arg364Ile	ZNF514	0.02084311282569239	0.01559575795383655	0	0.04882743147303	NA	NA	NA	NA	NA	NA	0.0300450464245548	0.028793550244745177	Ile	Arg	FALSE	NA	3	0	0	0	0	0	0	0	2	1	0	0	0	0	0	0	0	0	0	0	0	0	0	0	0	0	0	0	0	0	0	0	0	0	0	0	0	0	0	0	0	0	0	0	0	0	0	0	0	0	0	0	0	0	0	0	0	0	0	0	0	0	0	0	0	0	39.7	FALSE	FALSE	FALSE	426	0.021
ZNF587p.Arg362Cys	ZNF587	0.02084311282569239	0.01559575795383655	0	0.048553746580635	NA	NA	NA	NA	NA	NA	0.0300450464245548	0.028793550244745177	Cys	Arg	TRUE	NA	3	0	0	0	0	0	0	0	2	1	0	0	0	0	0	0	0	0	0	0	0	0	0	0	0	0	0	0	0	0	0	0	0	0	0	0	0	0	0	0	0	0	0	0	0	0	0	0	0	0	0	0	0	0	0	0	0	0	0	0	0	0	0	0	0	0	39.43	FALSE	FALSE	FALSE	426	0.021
ZNF606p.Glu789Asp	ZNF606	0.02084311282569239	0.01559575795383655	0	0.048553746580635	NA	NA	NA	NA	NA	NA	0.0300450464245548	0.028793550244745177	Asp	Glu	FALSE	NA	3	0	0	0	0	0	0	0	2	1	0	0	0	0	0	0	0	0	0	0	0	0	0	0	0	0	0	0	0	0	0	0	0	0	0	0	0	0	0	0	0	0	0	0	0	0	0	0	0	0	0	0	0	0	0	0	0	0	0	0	0	0	0	0	0	0	39.04	FALSE	FALSE	FALSE	426	0.021
ZNF616p.Arg596Gln	ZNF616	0.02084311282569239	0.01559575795383655	0	0.048553746580635	NA	NA	NA	NA	NA	NA	0.0300450464245548	0.028793550244745177	Gln	Arg	FALSE	NA	3	0	0	0	0	0	0	0	2	1	0	0	0	0	0	0	0	0	0	0	0	0	0	0	0	0	0	0	0	0	0	0	0	0	0	0	0	0	0	0	0	0	0	0	0	0	0	0	0	0	0	0	0	0	0	0	0	0	0	0	0	0	0	0	0	0	39.79	FALSE	FALSE	FALSE	426	0.021
ZNF789p.Gln103His	ZNF789	0.02084311282569239	0.01559575795383655	0	0.05011969079683699	NA	NA	NA	NA	NA	NA	0.0300450464245548	0.028793550244745177	His	Gln	TRUE	NA	3	0	0	0	0	0	0	0	2	1	0	0	0	0	0	0	0	0	0	0	0	0	0	0	0	0	0	0	0	0	0	0	0	0	0	0	0	0	0	0	0	0	0	0	0	0	0	0	0	0	0	0	0	0	0	0	0	0	0	0	0	0	0	0	0	0	39.97	FALSE	FALSE	FALSE	426	0.021
ZP2p.Glu381Lys	ZP2	0.02084311282569239	0.01559575795383655	0	0.05011969079683699	NA	NA	NA	NA	NA	NA	0.0300450464245548	0.028793550244745177	Lys	Glu	TRUE	NA	3	0	0	0	0	0	0	0	2	1	0	0	0	0	0	0	0	0	0	0	0	0	0	0	0	0	0	0	0	0	0	0	0	0	0	0	0	0	0	0	0	0	0	0	0	0	0	0	0	0	0	0	0	0	0	0	0	0	0	0	0	0	0	0	0	0	39.87	FALSE	FALSE	FALSE	426	0.021
PCDHB2p.Thr227Met	PCDHB2	0.02084026296075007	0.01559575795383655	0	0.05238571358696799	NA	NA	0.0965712051909014	0.056980056980056974	NA	NA	0.015431373570846509	0.009597850081581726	Met	Thr	FALSE	NA	3	0	1	0	0	0	0	0	0	0	1	0	0	0	1	0	0	0	0	0	0	0	0	0	0	0	0	0	0	0	0	0	0	0	0	0	0	0	0	0	0	0	0	0	0	0	0	0	0	0	0	0	0	0	0	0	0	0	0	0	0	0	0	0	0	0	40.06	FALSE	FALSE	FALSE	426	0.021
TP53p.Leu111Arg	TP53	0.0208401830617254	0.02079434393844874	0.0017406799054663	0.04821552965285899	NA	NA	0.0965712051909014	0.056980056980056974	0.1697792869269949	0.1697792869269949	0.0029225769918807924	0.009597850081581726	Arg	Leu	TRUE	1	4	1	0	0	0	0	1	0	0	0	1	0	0	0	0	0	0	0	0	1	0	0	0	0	0	0	0	0	0	0	0	0	0	0	0	0	0	0	0	0	0	0	0	0	0	0	0	0	0	0	0	0	0	0	0	0	0	0	0	0	0	0	0	0	0	0	54.43	FALSE	FALSE	FALSE	426	0.021
CDHR1p.Ala212Thr	CDHR1	0.0208371299284938	0.01559575795383655	0	0.051925276699027	NA	NA	NA	NA	NA	NA	0.0295533857628351	0.01919570016316345	Thr	Ala	TRUE	NA	3	0	0	0	0	2	0	0	0	0	0	0	0	0	0	0	0	0	0	0	0	0	0	0	0	0	0	0	0	0	0	0	0	0	0	0	0	0	0	0	0	0	1	0	0	0	0	0	0	0	0	0	0	0	0	0	0	0	0	0	0	0	0	0	0	0	40.8	FALSE	FALSE	FALSE	425	0.021
PCDH17p.Val597Leu	PCDH17	0.02083428112612452	0.01559575795383655	0	0.051587331652245	NA	NA	NA	NA	NA	NA	0.030032315657046917	0.028793550244745177	Leu	Val	FALSE	NA	3	0	0	0	0	2	0	0	0	0	0	0	0	0	0	0	0	0	0	0	0	0	0	0	0	0	0	0	0	0	0	0	0	0	0	0	0	1	0	0	0	0	0	0	0	0	0	0	0	0	0	0	0	0	0	0	0	0	0	0	0	0	0	0	0	0	40.5	FALSE	FALSE	FALSE	425	0.021
HRASp.Gly12Cys	HRAS	0.02082939865512891	0.02599292992306092	0.00131412986550753	0.047793770094514	NA	NA	0.10507380311965574	0.11396011396011395	NA	NA	0.014784845759336718	0.01919570016316345	Cys	Gly	TRUE	1	5	0	0	0	0	0	0	0	0	1	0	0	0	0	0	2	0	0	0	0	1	0	0	0	0	0	0	0	0	0	0	0	0	0	0	0	0	0	0	0	0	0	0	0	0	0	0	0	0	0	0	0	0	0	0	0	0	0	0	1	0	0	0	0	0	0	71.15	TRUE	FALSE	FALSE	425	0.021
COL6A3p.Arg1564Cys	COL6A3	0.02082907751249828	0.02079434393844874	0.00202747571505696	0.04980905530947999	NA	NA	NA	NA	NA	NA	0.030024814723079753	0.0383914003263269	Cys	Arg	TRUE	NA	4	1	1	0	0	0	0	0	1	0	0	0	0	0	0	0	1	0	0	0	0	0	0	0	0	0	0	0	0	0	0	0	0	0	0	0	0	0	0	0	0	0	0	0	0	0	0	0	0	0	0	0	0	0	0	0	0	0	0	0	0	0	0	0	0	0	53.08	FALSE	FALSE	FALSE	425	0.021
OR52J3p.Ala135Thr	OR52J3	0.02082907751249828	0.02079434393844874	0.00202747571505696	0.0499036771402	NA	NA	NA	NA	NA	NA	0.030024814723079753	0.0383914003263269	Thr	Ala	TRUE	NA	4	1	1	0	0	0	0	0	1	0	0	0	0	0	0	0	1	0	0	0	0	0	0	0	0	0	0	0	0	0	0	0	0	0	0	0	0	0	0	0	0	0	0	0	0	0	0	0	0	0	0	0	0	0	0	0	0	0	0	0	0	0	0	0	0	0	52.56	FALSE	FALSE	FALSE	425	0.021
ARAP3p.Arg511His	ARAP3	0.02082554783670763	0.01559575795383655	0	0.05157279217214799	0.025699419436530497	0.11627906976744186	NA	NA	NA	NA	0.02804731513796944	0.01919570016316345	His	Arg	TRUE	NA	3	0	1	1	0	0	0	0	0	0	0	0	0	0	0	0	0	0	0	0	0	0	0	0	0	0	0	0	0	0	0	0	0	0	0	0	0	0	0	0	0	0	0	0	0	0	0	1	0	0	0	0	0	0	0	0	0	0	0	0	0	0	0	0	0	0	40.22	FALSE	FALSE	FALSE	425	0.021
KRTAP4-9p.Arg41His	KRTAP4-9	0.02082554783670763	0.01559575795383655	0	0.05178607653201	0.025699419436530497	0.11627906976744186	NA	NA	NA	NA	0.02804731513796944	0.01919570016316345	His	Arg	TRUE	NA	3	0	1	1	0	0	0	0	0	0	0	0	0	0	0	0	0	0	0	0	0	0	0	0	0	0	0	0	0	0	0	0	0	0	0	0	0	0	0	0	0	0	0	0	0	0	0	1	0	0	0	0	0	0	0	0	0	0	0	0	0	0	0	0	0	0	40.24	FALSE	FALSE	FALSE	425	0.021
ACSM1p.Arg133Gln	ACSM1	0.02082406069453503	0.02079434393844874	0.00255428738098446	0.044643434427853	0.134956638958021	0.11627906976744186	NA	NA	NA	NA	0.0196597599129566	0.028793550244745177	Gln	Arg	FALSE	NA	4	0	0	0	0	0	0	0	2	0	0	1	0	0	0	0	1	0	0	0	0	0	0	0	0	0	0	0	0	0	0	0	0	0	0	0	0	0	0	0	0	0	0	0	0	0	0	0	0	0	0	0	0	0	0	0	0	0	0	0	0	0	0	0	0	0	52.19	FALSE	FALSE	FALSE	425	0.021
ALPK1p.Ser465Leu	ALPK1	0.02082406069453503	0.02079434393844874	0.00255428738098446	0.045372919388764	0.134956638958021	0.11627906976744186	NA	NA	NA	NA	0.0196597599129566	0.028793550244745177	Leu	Ser	FALSE	NA	4	0	0	0	0	0	0	0	2	0	0	1	0	0	0	0	1	0	0	0	0	0	0	0	0	0	0	0	0	0	0	0	0	0	0	0	0	0	0	0	0	0	0	0	0	0	0	0	0	0	0	0	0	0	0	0	0	0	0	0	0	0	0	0	0	0	53.27	FALSE	FALSE	FALSE	425	0.021
ARID1Ap.Arg1528Ter	ARID1A	0.02082406069453503	0.02079434393844874	0.00255428738098446	0.044024013189838	0.134956638958021	0.11627906976744186	NA	NA	NA	NA	0.0196597599129566	0.028793550244745177	Ter	Arg	FALSE	1	4	0	0	0	0	0	0	0	2	0	0	1	0	0	0	0	1	0	0	0	0	0	0	0	0	0	0	0	0	0	0	0	0	0	0	0	0	0	0	0	0	0	0	0	0	0	0	0	0	0	0	0	0	0	0	0	0	0	0	0	0	0	0	0	0	0	52.27	FALSE	FALSE	FALSE	425	0.021
CCDC80p.Arg623Gln	CCDC80	0.02082406069453503	0.02079434393844874	0.00255428738098446	0.045119682000674	0.134956638958021	0.11627906976744186	NA	NA	NA	NA	0.0196597599129566	0.028793550244745177	Gln	Arg	FALSE	NA	4	0	0	0	0	0	0	0	2	0	0	1	0	0	0	0	1	0	0	0	0	0	0	0	0	0	0	0	0	0	0	0	0	0	0	0	0	0	0	0	0	0	0	0	0	0	0	0	0	0	0	0	0	0	0	0	0	0	0	0	0	0	0	0	0	0	52	FALSE	FALSE	FALSE	425	0.021
DDX56p.Arg157Cys	DDX56	0.02082406069453503	0.02079434393844874	0.00255428738098446	0.045546855079474	0.134956638958021	0.11627906976744186	NA	NA	NA	NA	0.0196597599129566	0.028793550244745177	Cys	Arg	TRUE	NA	4	0	0	0	0	0	0	0	2	0	0	1	0	0	0	0	1	0	0	0	0	0	0	0	0	0	0	0	0	0	0	0	0	0	0	0	0	0	0	0	0	0	0	0	0	0	0	0	0	0	0	0	0	0	0	0	0	0	0	0	0	0	0	0	0	0	52.44	FALSE	FALSE	FALSE	425	0.021
E2F1p.Asp294Asn	E2F1	0.02082406069453503	0.02079434393844874	0.00255428738098446	0.04536845949925799	0.134956638958021	0.11627906976744186	NA	NA	NA	NA	0.0196597599129566	0.028793550244745177	Asn	Asp	FALSE	NA	4	0	0	0	0	0	0	0	2	0	0	1	0	0	0	0	1	0	0	0	0	0	0	0	0	0	0	0	0	0	0	0	0	0	0	0	0	0	0	0	0	0	0	0	0	0	0	0	0	0	0	0	0	0	0	0	0	0	0	0	0	0	0	0	0	0	52.59	FALSE	FALSE	FALSE	425	0.021
ELMO1p.Arg139Gln	ELMO1	0.02082406069453503	0.02079434393844874	0.00255428738098446	0.044643434427853	0.134956638958021	0.11627906976744186	NA	NA	NA	NA	0.0196597599129566	0.028793550244745177	Gln	Arg	FALSE	NA	4	0	0	0	0	0	0	0	2	0	0	1	0	0	0	0	1	0	0	0	0	0	0	0	0	0	0	0	0	0	0	0	0	0	0	0	0	0	0	0	0	0	0	0	0	0	0	0	0	0	0	0	0	0	0	0	0	0	0	0	0	0	0	0	0	0	52.27	FALSE	FALSE	FALSE	425	0.021
EPHB1p.Asp762Asn	EPHB1	0.02082406069453503	0.02079434393844874	0.00255428738098446	0.044635960759074	0.134956638958021	0.11627906976744186	NA	NA	NA	NA	0.0196597599129566	0.028793550244745177	Asn	Asp	FALSE	NA	4	0	0	0	0	0	0	0	2	0	0	1	0	0	0	0	1	0	0	0	0	0	0	0	0	0	0	0	0	0	0	0	0	0	0	0	0	0	0	0	0	0	0	0	0	0	0	0	0	0	0	0	0	0	0	0	0	0	0	0	0	0	0	0	0	0	52.56	FALSE	FALSE	FALSE	425	0.021
ERVW-1p.Arg383Ter	ERVW-1	0.02082406069453503	0.02079434393844874	0.00255428738098446	0.045546855079474	0.134956638958021	0.11627906976744186	NA	NA	NA	NA	0.0196597599129566	0.028793550244745177	Ter	Arg	FALSE	NA	4	0	0	0	0	0	0	0	2	0	0	1	0	0	0	0	1	0	0	0	0	0	0	0	0	0	0	0	0	0	0	0	0	0	0	0	0	0	0	0	0	0	0	0	0	0	0	0	0	0	0	0	0	0	0	0	0	0	0	0	0	0	0	0	0	0	51.55	FALSE	FALSE	FALSE	425	0.021
GNA14p.Arg206Gln	GNA14	0.02082406069453503	0.02079434393844874	0.00255428738098446	0.044635960759074	0.134956638958021	0.11627906976744186	NA	NA	NA	NA	0.0196597599129566	0.028793550244745177	Gln	Arg	FALSE	NA	4	0	0	0	0	0	0	0	2	0	0	1	0	0	0	0	1	0	0	0	0	0	0	0	0	0	0	0	0	0	0	0	0	0	0	0	0	0	0	0	0	0	0	0	0	0	0	0	0	0	0	0	0	0	0	0	0	0	0	0	0	0	0	0	0	0	51.89	FALSE	FALSE	FALSE	425	0.021
HMCN1p.Arg261Cys	HMCN1	0.02082406069453503	0.02079434393844874	0.00255428738098446	0.044635960759074	0.134956638958021	0.11627906976744186	NA	NA	NA	NA	0.0196597599129566	0.028793550244745177	Cys	Arg	TRUE	NA	4	0	0	0	0	0	0	0	2	0	0	1	0	0	0	0	1	0	0	0	0	0	0	0	0	0	0	0	0	0	0	0	0	0	0	0	0	0	0	0	0	0	0	0	0	0	0	0	0	0	0	0	0	0	0	0	0	0	0	0	0	0	0	0	0	0	52.64	FALSE	FALSE	FALSE	425	0.021
KLHL1p.Arg514Ter	KLHL1	0.02082406069453503	0.02079434393844874	0.00255428738098446	0.04536845949925799	0.134956638958021	0.11627906976744186	NA	NA	NA	NA	0.0196597599129566	0.028793550244745177	Ter	Arg	FALSE	NA	4	0	0	0	0	0	0	0	2	0	0	1	0	0	0	0	1	0	0	0	0	0	0	0	0	0	0	0	0	0	0	0	0	0	0	0	0	0	0	0	0	0	0	0	0	0	0	0	0	0	0	0	0	0	0	0	0	0	0	0	0	0	0	0	0	0	52.38	FALSE	FALSE	FALSE	425	0.021
MAB21L1p.Glu157Lys	MAB21L1	0.02082406069453503	0.02079434393844874	0.00255428738098446	0.045546855079474	0.134956638958021	0.11627906976744186	NA	NA	NA	NA	0.0196597599129566	0.028793550244745177	Lys	Glu	TRUE	NA	4	0	0	0	0	0	0	0	2	0	0	1	0	0	0	0	1	0	0	0	0	0	0	0	0	0	0	0	0	0	0	0	0	0	0	0	0	0	0	0	0	0	0	0	0	0	0	0	0	0	0	0	0	0	0	0	0	0	0	0	0	0	0	0	0	0	52.48	FALSE	FALSE	FALSE	425	0.021
MYO5Cp.Arg648Ter	MYO5C	0.02082406069453503	0.02079434393844874	0.00255428738098446	0.044635960759074	0.134956638958021	0.11627906976744186	NA	NA	NA	NA	0.0196597599129566	0.028793550244745177	Ter	Arg	FALSE	NA	4	0	0	0	0	0	0	0	2	0	0	1	0	0	0	0	1	0	0	0	0	0	0	0	0	0	0	0	0	0	0	0	0	0	0	0	0	0	0	0	0	0	0	0	0	0	0	0	0	0	0	0	0	0	0	0	0	0	0	0	0	0	0	0	0	0	52.1	FALSE	FALSE	FALSE	425	0.021
NPY1Rp.Arg138Gln	NPY1R	0.02082406069453503	0.02079434393844874	0.00255428738098446	0.04536845949925799	0.134956638958021	0.11627906976744186	NA	NA	NA	NA	0.0196597599129566	0.028793550244745177	Gln	Arg	FALSE	NA	4	0	0	0	0	0	0	0	2	0	0	1	0	0	0	0	1	0	0	0	0	0	0	0	0	0	0	0	0	0	0	0	0	0	0	0	0	0	0	0	0	0	0	0	0	0	0	0	0	0	0	0	0	0	0	0	0	0	0	0	0	0	0	0	0	0	51.52	FALSE	FALSE	FALSE	425	0.021
PCNXL2p.Arg1445Ter	PCNXL2	0.02082406069453503	0.02079434393844874	0.00255428738098446	0.04536845949925799	0.134956638958021	0.11627906976744186	NA	NA	NA	NA	0.0196597599129566	0.028793550244745177	Ter	Arg	FALSE	NA	4	0	0	0	0	0	0	0	2	0	0	1	0	0	0	0	1	0	0	0	0	0	0	0	0	0	0	0	0	0	0	0	0	0	0	0	0	0	0	0	0	0	0	0	0	0	0	0	0	0	0	0	0	0	0	0	0	0	0	0	0	0	0	0	0	0	50.9	FALSE	FALSE	FALSE	425	0.021
SNAP25p.Arg176Cys	SNAP25	0.02082406069453503	0.02079434393844874	0.00255428738098446	0.044934907510238	0.134956638958021	0.11627906976744186	NA	NA	NA	NA	0.0196597599129566	0.028793550244745177	Cys	Arg	TRUE	NA	4	0	0	0	0	0	0	0	2	0	0	1	0	0	0	0	1	0	0	0	0	0	0	0	0	0	0	0	0	0	0	0	0	0	0	0	0	0	0	0	0	0	0	0	0	0	0	0	0	0	0	0	0	0	0	0	0	0	0	0	0	0	0	0	0	0	51.870000000000005	FALSE	FALSE	FALSE	425	0.021
SPOPp.Arg99Trp	SPOP	0.02082406069453503	0.02079434393844874	0.00255428738098446	0.045546855079474	0.134956638958021	0.11627906976744186	NA	NA	NA	NA	0.0196597599129566	0.028793550244745177	Trp	Arg	FALSE	1	4	0	0	0	0	0	0	0	2	0	0	1	0	0	0	0	1	0	0	0	0	0	0	0	0	0	0	0	0	0	0	0	0	0	0	0	0	0	0	0	0	0	0	0	0	0	0	0	0	0	0	0	0	0	0	0	0	0	0	0	0	0	0	0	0	0	51.7	FALSE	FALSE	FALSE	425	0.021
SYCP2Lp.Arg60Cys	SYCP2L	0.02082406069453503	0.02079434393844874	0.00255428738098446	0.044643434427853	0.134956638958021	0.11627906976744186	NA	NA	NA	NA	0.0196597599129566	0.028793550244745177	Cys	Arg	TRUE	NA	4	0	0	0	0	0	0	0	2	0	0	1	0	0	0	0	1	0	0	0	0	0	0	0	0	0	0	0	0	0	0	0	0	0	0	0	0	0	0	0	0	0	0	0	0	0	0	0	0	0	0	0	0	0	0	0	0	0	0	0	0	0	0	0	0	0	52.58	FALSE	FALSE	FALSE	425	0.021
TEKp.Arg107Ter	TEK	0.02082406069453503	0.02079434393844874	0.00255428738098446	0.044635960759074	0.134956638958021	0.11627906976744186	NA	NA	NA	NA	0.0196597599129566	0.028793550244745177	Ter	Arg	FALSE	NA	4	0	0	0	0	0	0	0	2	0	0	1	0	0	0	0	1	0	0	0	0	0	0	0	0	0	0	0	0	0	0	0	0	0	0	0	0	0	0	0	0	0	0	0	0	0	0	0	0	0	0	0	0	0	0	0	0	0	0	0	0	0	0	0	0	0	53.47	FALSE	FALSE	FALSE	425	0.021
TRAV6p.Arg19Gln	TRAV6	0.02082406069453503	0.02079434393844874	0.00255428738098446	0.044635960759074	0.134956638958021	0.11627906976744186	NA	NA	NA	NA	0.0196597599129566	0.028793550244745177	Gln	Arg	FALSE	NA	4	0	0	0	0	0	0	0	2	0	0	1	0	0	0	0	1	0	0	0	0	0	0	0	0	0	0	0	0	0	0	0	0	0	0	0	0	0	0	0	0	0	0	0	0	0	0	0	0	0	0	0	0	0	0	0	0	0	0	0	0	0	0	0	0	0	51.35	FALSE	FALSE	FALSE	425	0.021
ATP8B2p.Thr725Met	ATP8B2	0.02082253490143627	0.01559575795383655	0	0.05009911287258099	NA	NA	0.0965712051909014	0.056980056980056974	NA	NA	0.017749223327094797	0.01919570016316345	Met	Thr	FALSE	NA	3	0	0	0	0	0	0	0	0	1	1	0	0	0	0	0	1	0	0	0	0	0	0	0	0	0	0	0	0	0	0	0	0	0	0	0	0	0	0	0	0	0	0	0	0	0	0	0	0	0	0	0	0	0	0	0	0	0	0	0	0	0	0	0	0	0	38.71	FALSE	FALSE	FALSE	425	0.021
C8ORF34p.Asp341Gly	C8ORF34	0.02082253490143627	0.01559575795383655	0	0.050154457999609	NA	NA	0.0965712051909014	0.056980056980056974	NA	NA	0.017749223327094797	0.01919570016316345	Gly	Asp	FALSE	NA	3	0	0	0	0	0	0	0	0	1	1	0	0	0	0	0	1	0	0	0	0	0	0	0	0	0	0	0	0	0	0	0	0	0	0	0	0	0	0	0	0	0	0	0	0	0	0	0	0	0	0	0	0	0	0	0	0	0	0	0	0	0	0	0	0	0	38.02	FALSE	FALSE	FALSE	425	0.021
CDHR1p.Arg726Cys	CDHR1	0.02082253490143627	0.01559575795383655	0	0.05009911287258099	NA	NA	0.0965712051909014	0.056980056980056974	NA	NA	0.017749223327094797	0.01919570016316345	Cys	Arg	TRUE	NA	3	0	0	0	0	0	0	0	0	1	1	0	0	0	0	0	1	0	0	0	0	0	0	0	0	0	0	0	0	0	0	0	0	0	0	0	0	0	0	0	0	0	0	0	0	0	0	0	0	0	0	0	0	0	0	0	0	0	0	0	0	0	0	0	0	0	38.1	FALSE	FALSE	FALSE	425	0.021
DYNC1H1p.Arg2643His	DYNC1H1	0.02082253490143627	0.01559575795383655	0	0.05009911287258099	NA	NA	0.0965712051909014	0.056980056980056974	NA	NA	0.017749223327094797	0.01919570016316345	His	Arg	TRUE	NA	3	0	0	0	0	0	0	0	0	1	1	0	0	0	0	0	1	0	0	0	0	0	0	0	0	0	0	0	0	0	0	0	0	0	0	0	0	0	0	0	0	0	0	0	0	0	0	0	0	0	0	0	0	0	0	0	0	0	0	0	0	0	0	0	0	0	39.4	FALSE	FALSE	FALSE	425	0.021
GATAD2Ap.Ala579Thr	GATAD2A	0.02082253490143627	0.01559575795383655	0	0.050154457999609	NA	NA	0.0965712051909014	0.056980056980056974	NA	NA	0.017749223327094797	0.01919570016316345	Thr	Ala	TRUE	NA	3	0	0	0	0	0	0	0	0	1	1	0	0	0	0	0	1	0	0	0	0	0	0	0	0	0	0	0	0	0	0	0	0	0	0	0	0	0	0	0	0	0	0	0	0	0	0	0	0	0	0	0	0	0	0	0	0	0	0	0	0	0	0	0	0	0	38.21	FALSE	FALSE	FALSE	425	0.021
KRT1p.Gly597Ser	KRT1	0.02082253490143627	0.01559575795383655	0	0.050154457999609	NA	NA	0.0965712051909014	0.056980056980056974	NA	NA	0.017749223327094797	0.01919570016316345	Ser	Gly	TRUE	NA	3	0	0	0	0	0	0	0	0	1	1	0	0	0	0	0	1	0	0	0	0	0	0	0	0	0	0	0	0	0	0	0	0	0	0	0	0	0	0	0	0	0	0	0	0	0	0	0	0	0	0	0	0	0	0	0	0	0	0	0	0	0	0	0	0	0	38.32	FALSE	FALSE	FALSE	425	0.021
LCTp.Glu806Lys	LCT	0.02082253490143627	0.01559575795383655	0	0.050154457999609	NA	NA	0.0965712051909014	0.056980056980056974	NA	NA	0.017749223327094797	0.01919570016316345	Lys	Glu	TRUE	NA	3	0	0	0	0	0	0	0	0	1	1	0	0	0	0	0	1	0	0	0	0	0	0	0	0	0	0	0	0	0	0	0	0	0	0	0	0	0	0	0	0	0	0	0	0	0	0	0	0	0	0	0	0	0	0	0	0	0	0	0	0	0	0	0	0	0	39.01	FALSE	FALSE	FALSE	425	0.021
MED22p.Ser167Leu	MED22	0.02082253490143627	0.01559575795383655	0	0.050154457999609	NA	NA	0.0965712051909014	0.056980056980056974	NA	NA	0.017749223327094797	0.01919570016316345	Leu	Ser	FALSE	NA	3	0	0	0	0	0	0	0	0	1	1	0	0	0	0	0	1	0	0	0	0	0	0	0	0	0	0	0	0	0	0	0	0	0	0	0	0	0	0	0	0	0	0	0	0	0	0	0	0	0	0	0	0	0	0	0	0	0	0	0	0	0	0	0	0	0	37.93	FALSE	FALSE	FALSE	425	0.021
CTNNA2p.Arg883Gln	CTNNA2	0.02081421409939737	0.01559575795383655	0	0.050090792070542	NA	NA	0.014713646319371386	0.056980056980056974	NA	NA	0.028134509838692996	0.01919570016316345	Gln	Arg	FALSE	2	3	0	0	0	0	0	0	0	0	2	0	0	0	0	0	0	0	0	0	0	0	0	0	0	0	0	1	0	0	0	0	0	0	0	0	0	0	0	0	0	0	0	0	0	0	0	0	0	0	0	0	0	0	0	0	0	0	0	0	0	0	0	0	0	0	0	40.64	FALSE	FALSE	FALSE	425	0.021
IGHMBP2p.Arg943Thr	IGHMBP2	0.02081421409939737	0.01559575795383655	0	0.050090792070542	NA	NA	0.014713646319371386	0.056980056980056974	NA	NA	0.028134509838692996	0.01919570016316345	Thr	Arg	TRUE	NA	3	0	0	0	0	0	0	0	0	2	0	0	0	0	0	0	0	0	0	0	0	0	0	0	0	0	1	0	0	0	0	0	0	0	0	0	0	0	0	0	0	0	0	0	0	0	0	0	0	0	0	0	0	0	0	0	0	0	0	0	0	0	0	0	0	0	40.67	FALSE	FALSE	FALSE	425	0.021
SCN4Ap.Phe436Leu	SCN4A	0.02081421409939737	0.01559575795383655	0	0.051387287522509	NA	NA	0.014713646319371386	0.056980056980056974	NA	NA	0.028134509838692996	0.01919570016316345	Leu	Phe	FALSE	NA	3	0	0	0	0	0	0	0	0	2	0	0	0	0	0	0	0	0	0	0	0	0	0	0	0	0	1	0	0	0	0	0	0	0	0	0	0	0	0	0	0	0	0	0	0	0	0	0	0	0	0	0	0	0	0	0	0	0	0	0	0	0	0	0	0	0	40.03	FALSE	FALSE	FALSE	425	0.021
MTX3p.Leu73Phe	MTX3	0.02081069179106543	0.01559575795383655	0	0.050184028028255	NA	NA	NA	NA	0.1697792869269949	0.1697792869269949	0.01477669288141755	0.009597850081581726	Phe	Leu	FALSE	NA	3	0	0	0	0	1	1	0	0	0	0	0	0	0	0	0	0	0	0	0	0	0	0	0	0	0	0	0	0	1	0	0	0	0	0	0	0	0	0	0	0	0	0	0	0	0	0	0	0	0	0	0	0	0	0	0	0	0	0	0	0	0	0	0	0	0	39.97	FALSE	FALSE	FALSE	425	0.021
AZGP1p.Arg191Trp	AZGP1	0.020810679148929	0.01559575795383655	0	0.051255084210201	NA	NA	NA	NA	0.1697792869269949	0.1697792869269949	0.01477669288141755	0.009597850081581726	Trp	Arg	FALSE	NA	3	0	0	0	0	1	1	0	0	0	0	0	0	0	0	0	0	0	0	0	0	0	0	0	0	0	0	0	0	1	0	0	0	0	0	0	0	0	0	0	0	0	0	0	0	0	0	0	0	0	0	0	0	0	0	0	0	0	0	0	0	0	0	0	0	0	39.78	FALSE	FALSE	FALSE	425	0.021
PTGER3p.Ala231Thr	PTGER3	0.020810679148929	0.01559575795383655	0	0.051563729675049	NA	NA	NA	NA	0.1697792869269949	0.1697792869269949	0.01477669288141755	0.009597850081581726	Thr	Ala	TRUE	NA	3	0	0	0	0	1	1	0	0	0	0	0	0	0	0	0	0	0	0	0	0	0	0	0	0	0	0	0	0	1	0	0	0	0	0	0	0	0	0	0	0	0	0	0	0	0	0	0	0	0	0	0	0	0	0	0	0	0	0	0	0	0	0	0	0	0	39.67	FALSE	FALSE	FALSE	425	0.021
ROBO1p.Arg62His	ROBO1	0.020810679148929	0.01559575795383655	0	0.051255084210201	NA	NA	NA	NA	0.1697792869269949	0.1697792869269949	0.01477669288141755	0.009597850081581726	His	Arg	TRUE	NA	3	0	0	0	0	1	1	0	0	0	0	0	0	0	0	0	0	0	0	0	0	0	0	0	0	0	0	0	0	1	0	0	0	0	0	0	0	0	0	0	0	0	0	0	0	0	0	0	0	0	0	0	0	0	0	0	0	0	0	0	0	0	0	0	0	0	39.36	FALSE	FALSE	FALSE	425	0.021
RPL10Lp.Arg4His	RPL10L	0.020810679148929	0.01559575795383655	0	0.05018399754232301	NA	NA	NA	NA	0.1697792869269949	0.1697792869269949	0.01477669288141755	0.009597850081581726	His	Arg	TRUE	NA	3	0	0	0	0	1	1	0	0	0	0	0	0	0	0	0	0	0	0	0	0	0	0	0	0	0	0	0	0	1	0	0	0	0	0	0	0	0	0	0	0	0	0	0	0	0	0	0	0	0	0	0	0	0	0	0	0	0	0	0	0	0	0	0	0	0	39.07	FALSE	FALSE	FALSE	425	0.021
HEYLp.Arg141His	HEYL	0.02080752647379338	0.01559575795383655	0	0.049446412502958	NA	NA	NA	NA	NA	NA	0.029993749211713903	0.028793550244745177	His	Arg	TRUE	NA	3	0	0	0	0	1	0	0	0	0	0	0	0	1	0	0	0	0	0	0	0	0	0	0	0	0	0	0	0	0	0	0	0	0	0	0	0	0	0	0	0	0	0	0	0	0	0	0	0	0	0	0	1	0	0	0	0	0	0	0	0	0	0	0	0	0	39.05	FALSE	FALSE	FALSE	425	0.021
DNAH5p.Lys4200Thr	DNAH5	0.02080475128109786	0.02079434393844874	0.00255428738098446	0.046903303440775	NA	NA	NA	NA	NA	NA	0.02998974881148237	0.0383914003263269	Thr	Lys	TRUE	NA	4	0	0	0	0	0	0	0	0	0	0	0	0	0	0	0	2	0	0	0	0	0	0	0	0	0	0	0	0	0	0	0	2	0	0	0	0	0	0	0	0	0	0	0	0	0	0	0	0	0	0	0	0	0	0	0	0	0	0	0	0	0	0	0	0	0	51.17	FALSE	FALSE	FALSE	425	0.021
OR5D13p.Leu45Val	OR5D13	0.02080475128109786	0.02079434393844874	0.00255428738098446	0.046903303440775	NA	NA	NA	NA	NA	NA	0.02998974881148237	0.0383914003263269	Val	Leu	FALSE	NA	4	0	0	0	0	0	0	0	0	0	0	0	0	0	0	0	2	0	0	0	0	0	0	0	0	0	0	0	0	0	0	0	2	0	0	0	0	0	0	0	0	0	0	0	0	0	0	0	0	0	0	0	0	0	0	0	0	0	0	0	0	0	0	0	0	0	51.83	FALSE	FALSE	FALSE	425	0.021
MICALL1p.Ser506Leu	MICALL1	0.0208034827702789	0.02079434393844874	0.00255428738098446	0.046331647360489	0.134956638958021	0.11627906976744186	0.0965712051909014	0.056980056980056974	NA	NA	0.007363936815496596	0.01919570016316345	Leu	Ser	FALSE	NA	4	0	0	0	0	0	0	0	0	0	1	1	0	0	0	0	2	0	0	0	0	0	0	0	0	0	0	0	0	0	0	0	0	0	0	0	0	0	0	0	0	0	0	0	0	0	0	0	0	0	0	0	0	0	0	0	0	0	0	0	0	0	0	0	0	0	52.26	FALSE	FALSE	FALSE	425	0.021
USH2Ap.Arg2343Gln	USH2A	0.02080321249464677	0.01559575795383655	0	0.048794296618574	NA	NA	NA	NA	NA	NA	0.01993183254991185	0.01919570016316345	Gln	Arg	FALSE	NA	3	0	0	0	0	0	0	0	0	1	0	0	0	1	0	0	0	1	0	0	0	0	0	0	0	0	0	0	0	0	0	0	0	0	0	0	0	0	0	0	0	0	0	0	0	0	0	0	0	0	0	0	0	0	0	0	0	0	0	0	0	0	0	0	0	0	38.18	FALSE	FALSE	FALSE	425	0.021
IFNA13p.Glu112Lys	IFNA13	0.020798930735718	0.02079434393844874	0.00417255048275185	0.042967437739672	NA	NA	NA	NA	NA	NA	0.02998135857929313	0.0383914003263269	Lys	Glu	TRUE	NA	4	0	0	0	0	0	0	0	3	0	0	0	0	0	0	0	0	0	0	0	0	0	0	0	0	0	0	0	0	0	0	0	0	0	0	0	0	0	0	0	0	0	0	0	0	0	0	0	1	0	0	0	0	0	0	0	0	0	0	0	0	0	0	0	0	0	48.43	FALSE	FALSE	FALSE	425	0.021
NCAM2p.Arg77Trp	NCAM2	0.02079765404932333	0.02079434393844874	0.00126609531371352	0.048319873893866	NA	NA	NA	NA	NA	NA	0.028154460126126664	0.028793550244745177	Trp	Arg	FALSE	NA	4	1	0	2	1	0	0	0	0	0	0	0	0	0	0	0	0	0	0	0	0	0	0	0	0	0	0	0	0	0	0	0	0	0	0	0	0	0	0	0	0	0	0	0	0	0	0	0	0	0	0	0	0	0	0	0	0	0	0	0	0	0	0	0	0	0	53.3	FALSE	FALSE	FALSE	425	0.021
FNIP1p.Arg291His	FNIP1	0.02079760153494379	0.02079434393844874	0.00129649545196745	0.04835022151774	NA	NA	0.014713646319371386	0.056980056980056974	NA	NA	0.02523188313424587	0.01919570016316345	His	Arg	TRUE	NA	4	0	0	2	0	0	0	0	0	0	0	0	0	0	0	0	0	0	0	0	0	0	0	0	0	0	1	0	0	1	0	0	0	0	0	0	0	0	0	0	0	0	0	0	0	0	0	0	0	0	0	0	0	0	0	0	0	0	0	0	0	0	0	0	0	0	53.39	FALSE	FALSE	FALSE	425	0.021
LPAR1p.Val177Ile	LPAR1	0.02079681999267021	0.02079434393844874	0.00199702306242349	0.04901439710501899	NA	NA	0.0341218580764375	0.056980056980056974	NA	NA	0.022765588634021703	0.01919570016316345	Ile	Val	FALSE	NA	4	0	0	0	0	1	0	0	1	0	0	0	0	0	0	0	0	0	0	0	0	0	0	0	0	0	0	0	0	1	0	0	0	0	0	0	0	0	0	0	1	0	0	0	0	0	0	0	0	0	0	0	0	0	0	0	0	0	0	0	0	0	0	0	0	0	53.69	FALSE	FALSE	FALSE	425	0.021
OR4N2p.Arg122Cys	OR4N2	0.02079604056567432	0.02079434393844874	0.0017406799054663	0.048224638204536	NA	NA	NA	NA	0.1697792869269949	0.1697792869269949	0.012615941567122936	0.009597850081581726	Cys	Arg	TRUE	NA	4	0	0	1	0	0	1	0	0	0	0	0	0	0	0	0	0	0	0	2	0	0	0	0	0	0	0	0	0	0	0	0	0	0	0	0	0	0	0	0	0	0	0	0	0	0	0	0	0	0	0	0	0	0	0	0	0	0	0	0	0	0	0	0	0	0	53	FALSE	FALSE	FALSE	425	0.021
PTPRUp.Val1110Ile	PTPRU	0.02079541616858994	0.01559575795383655	0	0.053448925272225	NA	NA	NA	NA	NA	NA	0.012615941567122936	0.009597850081581726	Ile	Val	FALSE	NA	3	0	0	1	0	0	0	0	0	0	0	0	0	0	0	0	0	0	0	0	0	0	0	0	0	0	0	0	0	0	0	0	0	0	0	0	0	0	0	0	0	1	0	0	0	0	0	0	0	0	0	0	0	0	0	0	1	0	0	0	0	0	0	0	0	0	40.66	FALSE	FALSE	FALSE	425	0.021
TP53p.His193Asp	TP53	0.02078788075383403	0.01559575795383655	0	0.051540931279954	NA	NA	0.0965712051909014	0.056980056980056974	NA	NA	0.017699269873298343	0.01919570016316345	Asp	His	FALSE	1	3	1	0	0	0	1	0	0	0	0	1	0	0	0	0	0	0	0	0	0	0	0	0	0	0	0	0	0	0	0	0	0	0	0	0	0	0	0	0	0	0	0	0	0	0	0	0	0	0	0	0	0	0	0	0	0	0	0	0	0	0	0	0	0	0	0	38.73	FALSE	FALSE	FALSE	424	0.021
LCE1Ap.Gly59Ser	LCE1A	0.02078381396114344	0.01559575795383655	0	0.051326487246001	NA	NA	NA	NA	NA	NA	0.028134509838692996	0.01919570016316345	Ser	Gly	TRUE	NA	3	0	0	0	1	0	0	0	0	2	0	0	0	0	0	0	0	0	0	0	0	0	0	0	0	0	0	0	0	0	0	0	0	0	0	0	0	0	0	0	0	0	0	0	0	0	0	0	0	0	0	0	0	0	0	0	0	0	0	0	0	0	0	0	0	0	40.48	FALSE	FALSE	FALSE	424	0.021
TMEM241p.Pro244Thr	TMEM241	0.02078279994945483	0.02599292992306092	0.00185045818791292	0.045813212756	NA	NA	0.014713646319371386	0.056980056980056974	NA	NA	0.027290697503201188	0.028793550244745177	Thr	Pro	TRUE	NA	5	0	0	0	0	0	0	0	2	0	0	0	0	0	0	0	0	0	0	0	0	0	0	0	0	0	1	0	0	0	0	0	1	0	0	0	0	0	1	0	0	0	0	0	0	0	0	0	0	0	0	0	0	0	0	0	0	0	0	0	0	0	0	0	0	0	70.29	FALSE	FALSE	FALSE	424	0.021
ABCC8p.Asp879Asn	ABCC8	0.02078225172047606	0.01559575795383655	0	0.04806188801602799	NA	NA	NA	NA	NA	NA	0.02995731601945809	0.028793550244745177	Asn	Asp	FALSE	NA	3	0	0	1	0	0	0	0	1	0	0	0	0	0	0	0	0	0	0	0	0	0	0	0	0	0	0	0	0	0	0	0	0	0	0	0	0	0	0	0	0	0	0	0	0	0	0	0	0	0	0	0	1	0	0	0	0	0	0	0	0	0	0	0	0	0	40.02	FALSE	FALSE	FALSE	424	0.021
CACNA1Cp.Arg649Cys	CACNA1C	0.02078225172047606	0.01559575795383655	0	0.048052586900163	NA	NA	NA	NA	NA	NA	0.02995731601945809	0.028793550244745177	Cys	Arg	TRUE	NA	3	0	0	1	0	0	0	0	1	0	0	0	0	0	0	0	0	0	0	0	0	0	0	0	0	0	0	0	0	0	0	0	0	0	0	0	0	0	0	0	0	0	0	0	0	0	0	0	0	0	0	0	1	0	0	0	0	0	0	0	0	0	0	0	0	0	39.52	FALSE	FALSE	FALSE	424	0.021
CRLF3p.Arg403Ter	CRLF3	0.02078225172047606	0.01559575795383655	0	0.047984332959527	NA	NA	NA	NA	NA	NA	0.02995731601945809	0.028793550244745177	Ter	Arg	FALSE	NA	3	0	0	1	0	0	0	0	1	0	0	0	0	0	0	0	0	0	0	0	0	0	0	0	0	0	0	0	0	0	0	0	0	0	0	0	0	0	0	0	0	0	0	0	0	0	0	0	0	0	0	0	1	0	0	0	0	0	0	0	0	0	0	0	0	0	38.74	FALSE	FALSE	FALSE	424	0.021
ELMO1p.Arg76Ter	ELMO1	0.02078225172047606	0.01559575795383655	0	0.048998543608385	NA	NA	NA	NA	NA	NA	0.02995731601945809	0.028793550244745177	Ter	Arg	FALSE	NA	3	0	0	1	0	0	0	0	1	0	0	0	0	0	0	0	0	0	0	0	0	0	0	0	0	0	0	0	0	0	0	0	0	0	0	0	0	0	0	0	0	0	0	0	0	0	0	0	0	0	0	0	1	0	0	0	0	0	0	0	0	0	0	0	0	0	38.99	FALSE	FALSE	FALSE	424	0.021
FSHBp.Arg115Ter	FSHB	0.02078225172047606	0.01559575795383655	0	0.048052586900163	NA	NA	NA	NA	NA	NA	0.02995731601945809	0.028793550244745177	Ter	Arg	FALSE	NA	3	0	0	1	0	0	0	0	1	0	0	0	0	0	0	0	0	0	0	0	0	0	0	0	0	0	0	0	0	0	0	0	0	0	0	0	0	0	0	0	0	0	0	0	0	0	0	0	0	0	0	0	1	0	0	0	0	0	0	0	0	0	0	0	0	0	39.66	FALSE	FALSE	FALSE	424	0.021
GPR50p.Ala291Thr	GPR50	0.02078225172047606	0.01559575795383655	0	0.048052586900163	NA	NA	NA	NA	NA	NA	0.02995731601945809	0.028793550244745177	Thr	Ala	TRUE	NA	3	0	0	1	0	0	0	0	1	0	0	0	0	0	0	0	0	0	0	0	0	0	0	0	0	0	0	0	0	0	0	0	0	0	0	0	0	0	0	0	0	0	0	0	0	0	0	0	0	0	0	0	1	0	0	0	0	0	0	0	0	0	0	0	0	0	39.93	FALSE	FALSE	FALSE	424	0.021
KPNA1p.Arg395Trp	KPNA1	0.02078225172047606	0.01559575795383655	0	0.04710663019193999	NA	NA	NA	NA	NA	NA	0.02995731601945809	0.028793550244745177	Trp	Arg	FALSE	NA	3	0	0	1	0	0	0	0	1	0	0	0	0	0	0	0	0	0	0	0	0	0	0	0	0	0	0	0	0	0	0	0	0	0	0	0	0	0	0	0	0	0	0	0	0	0	0	0	0	0	0	0	1	0	0	0	0	0	0	0	0	0	0	0	0	0	39.65	FALSE	FALSE	FALSE	424	0.021
MAGEA4p.Arg306Cys	MAGEA4	0.02078225172047606	0.01559575795383655	0	0.048052586900163	NA	NA	NA	NA	NA	NA	0.02995731601945809	0.028793550244745177	Cys	Arg	TRUE	NA	3	0	0	1	0	0	0	0	1	0	0	0	0	0	0	0	0	0	0	0	0	0	0	0	0	0	0	0	0	0	0	0	0	0	0	0	0	0	0	0	0	0	0	0	0	0	0	0	0	0	0	0	1	0	0	0	0	0	0	0	0	0	0	0	0	0	40.21	FALSE	FALSE	FALSE	424	0.021
MED13p.Arg1758Ter	MED13	0.02078225172047606	0.01559575795383655	0	0.048052586900163	NA	NA	NA	NA	NA	NA	0.02995731601945809	0.028793550244745177	Ter	Arg	FALSE	NA	3	0	0	1	0	0	0	0	1	0	0	0	0	0	0	0	0	0	0	0	0	0	0	0	0	0	0	0	0	0	0	0	0	0	0	0	0	0	0	0	0	0	0	0	0	0	0	0	0	0	0	0	1	0	0	0	0	0	0	0	0	0	0	0	0	0	39.58	FALSE	FALSE	FALSE	424	0.021
NLRP7p.Arg659His	NLRP7	0.02078225172047606	0.01559575795383655	0	0.0471875255859	NA	NA	NA	NA	NA	NA	0.02995731601945809	0.028793550244745177	His	Arg	TRUE	NA	3	0	0	1	0	0	0	0	1	0	0	0	0	0	0	0	0	0	0	0	0	0	0	0	0	0	0	0	0	0	0	0	0	0	0	0	0	0	0	0	0	0	0	0	0	0	0	0	0	0	0	0	1	0	0	0	0	0	0	0	0	0	0	0	0	0	40.64	FALSE	FALSE	FALSE	424	0.021
PCDH17p.Pro49Leu	PCDH17	0.02078225172047606	0.01559575795383655	0	0.04710663019193999	NA	NA	NA	NA	NA	NA	0.02995731601945809	0.028793550244745177	Leu	Pro	FALSE	NA	3	0	0	1	0	0	0	0	1	0	0	0	0	0	0	0	0	0	0	0	0	0	0	0	0	0	0	0	0	0	0	0	0	0	0	0	0	0	0	0	0	0	0	0	0	0	0	0	0	0	0	0	1	0	0	0	0	0	0	0	0	0	0	0	0	0	39.32	FALSE	FALSE	FALSE	424	0.021
SIGLEC10p.Val436Ile	SIGLEC10	0.02078225172047606	0.01559575795383655	0	0.047984332959527	NA	NA	NA	NA	NA	NA	0.02995731601945809	0.028793550244745177	Ile	Val	FALSE	NA	3	0	0	1	0	0	0	0	1	0	0	0	0	0	0	0	0	0	0	0	0	0	0	0	0	0	0	0	0	0	0	0	0	0	0	0	0	0	0	0	0	0	0	0	0	0	0	0	0	0	0	0	1	0	0	0	0	0	0	0	0	0	0	0	0	0	40.83	FALSE	FALSE	FALSE	424	0.021
NPBWR2p.Arg240Gln	NPBWR2	0.02077268025259275	0.01559575795383655	0	0.049393448764749	NA	NA	NA	NA	NA	NA	0.0299435188865965	0.028793550244745177	Gln	Arg	FALSE	NA	3	0	0	1	0	0	0	0	0	0	0	0	0	0	0	0	0	0	0	0	0	0	0	0	0	0	0	0	0	0	0	0	1	0	0	0	0	0	0	0	0	0	0	0	0	0	0	0	1	0	0	0	0	0	0	0	0	0	0	0	0	0	0	0	0	0	33.68	FALSE	FALSE	FALSE	424	0.021
BTNL3p.Ala448Val	BTNL3	0.02077263638906688	0.02079434393844874	0.00122036193180051	0.047572569869821	0.02292053309251936	0.11627906976744186	NA	NA	NA	NA	0.02818432154001884	0.028793550244745177	Val	Ala	FALSE	NA	4	0	0	0	0	0	0	0	1	1	0	0	0	0	0	0	0	0	0	0	0	0	0	0	0	1	0	0	1	0	0	0	0	0	0	0	0	0	0	0	0	0	0	0	0	0	0	0	0	0	0	0	0	0	0	0	0	0	0	0	0	0	0	0	0	0	55.27	FALSE	FALSE	FALSE	424	0.021
CDC42BPAp.Arg319Gln	CDC42BPA	0.02077242162089884	0.01559575795383655	0	0.047157661197579	NA	NA	NA	NA	NA	NA	0.02205615067195065	0.01919570016316345	Gln	Arg	FALSE	NA	3	0	0	0	0	0	0	0	1	1	0	0	0	0	0	0	0	0	0	0	0	0	0	0	0	0	0	0	0	0	0	0	0	0	0	0	0	0	0	0	0	0	0	0	0	0	1	0	0	0	0	0	0	0	0	0	0	0	0	0	0	0	0	0	0	0	40.19	FALSE	FALSE	FALSE	424	0.021
SCN3Ap.Ala1654Val	SCN3A	0.0207655331188801	0.02079434393844874	0.00184206682677248	0.046583445980587	NA	NA	0.05253690155982787	0.056980056980056974	NA	NA	0.02326015007412961	0.028793550244745177	Val	Ala	FALSE	NA	4	0	0	1	0	0	0	0	1	0	0	0	0	0	0	1	0	0	0	0	0	0	0	0	0	0	0	0	0	0	0	0	0	0	0	0	0	0	0	0	0	0	0	0	0	1	0	0	0	0	0	0	0	0	0	0	0	0	0	0	0	0	0	0	0	0	55.32	FALSE	FALSE	FALSE	424	0.021
FLT3p.Asp835Tyr	FLT3	0.02076357085330529	0.06758161779995842	0.00975412259127057	0.03302834478610399	NA	NA	NA	NA	NA	NA	NA	NA	Tyr	Asp	TRUE	1	13	0	0	0	0	0	0	0	0	0	0	0	0	0	12	0	0	0	0	0	0	0	0	0	0	0	0	0	0	0	0	0	0	0	0	0	0	0	0	0	0	0	0	0	0	0	0	0	0	0	0	0	0	0	0	0	0	0	0	0	0	0	0	0	0	1	100	TRUE	FALSE	FALSE	424	0.021
CAMTA1p.Glu186Lys	CAMTA1	0.02075742810120056	0.01559575795383655	0	0.050279638816258	NA	NA	0.0965712051909014	0.056980056980056974	NA	NA	0.01477669288141755	0.009597850081581726	Lys	Glu	TRUE	1	3	0	0	0	0	1	0	0	0	0	1	0	0	0	0	0	0	0	0	0	0	0	0	0	0	0	0	0	0	1	0	0	0	0	0	0	0	0	0	0	0	0	0	0	0	0	0	0	0	0	0	0	0	0	0	0	0	0	0	0	0	0	0	0	0	0	39.64	FALSE	FALSE	FALSE	424	0.021
ZNF502p.Gln174Ter	ZNF502	0.02075742810120056	0.01559575795383655	0	0.050304024951106	NA	NA	0.0965712051909014	0.056980056980056974	NA	NA	0.01477669288141755	0.009597850081581726	Ter	Gln	FALSE	NA	3	0	0	0	0	1	0	0	0	0	1	0	0	0	0	0	0	0	0	0	0	0	0	0	0	0	0	0	0	1	0	0	0	0	0	0	0	0	0	0	0	0	0	0	0	0	0	0	0	0	0	0	0	0	0	0	0	0	0	0	0	0	0	0	0	0	39.35	FALSE	FALSE	FALSE	424	0.021
PRG4p.Thr597Pro	PRG4	0.02075697451684896	0.01039717196922437	0	0.053701543134915	NA	NA	NA	NA	0.1697792869269949	0.1697792869269949	NA	NA	Pro	Thr	FALSE	NA	2	0	0	0	0	0	1	1	0	0	0	0	0	0	0	0	0	0	0	0	0	0	0	0	0	0	0	0	0	0	0	0	0	0	0	0	0	0	0	0	0	0	0	0	0	0	0	0	0	0	0	0	0	0	0	0	0	0	0	0	0	0	0	0	0	0	27.44	FALSE	FALSE	FALSE	424	0.021
ADAT1p.Val256Ile	ADAT1	0.02075372462771201	0.01559575795383655	0	0.052212636920892	NA	NA	0.014713646319371386	0.056980056980056974	NA	NA	0.02804731513796944	0.01919570016316345	Ile	Val	FALSE	NA	3	0	1	1	0	0	0	0	0	0	0	0	0	0	0	0	0	0	0	0	0	0	0	0	0	0	1	0	0	0	0	0	0	0	0	0	0	0	0	0	0	0	0	0	0	0	0	0	0	0	0	0	0	0	0	0	0	0	0	0	0	0	0	0	0	0	40.62	FALSE	FALSE	FALSE	424	0.021
CCDC88Bp.Arg74Gln	CCDC88B	0.02075372462771201	0.01559575795383655	0	0.05157279217214799	NA	NA	0.014713646319371386	0.056980056980056974	NA	NA	0.02804731513796944	0.01919570016316345	Gln	Arg	FALSE	NA	3	0	1	1	0	0	0	0	0	0	0	0	0	0	0	0	0	0	0	0	0	0	0	0	0	0	1	0	0	0	0	0	0	0	0	0	0	0	0	0	0	0	0	0	0	0	0	0	0	0	0	0	0	0	0	0	0	0	0	0	0	0	0	0	0	0	40.24	FALSE	FALSE	FALSE	424	0.021
CLEC16Ap.Arg768His	CLEC16A	0.02075372462771201	0.01559575795383655	0	0.052212636920892	NA	NA	0.014713646319371386	0.056980056980056974	NA	NA	0.02804731513796944	0.01919570016316345	His	Arg	TRUE	NA	3	0	1	1	0	0	0	0	0	0	0	0	0	0	0	0	0	0	0	0	0	0	0	0	0	0	1	0	0	0	0	0	0	0	0	0	0	0	0	0	0	0	0	0	0	0	0	0	0	0	0	0	0	0	0	0	0	0	0	0	0	0	0	0	0	0	40.07	FALSE	FALSE	FALSE	424	0.021
CNGA2p.Thr5Asn	CNGA2	0.02075372462771201	0.01559575795383655	0	0.052212636920892	NA	NA	0.014713646319371386	0.056980056980056974	NA	NA	0.02804731513796944	0.01919570016316345	Asn	Thr	FALSE	NA	3	0	1	1	0	0	0	0	0	0	0	0	0	0	0	0	0	0	0	0	0	0	0	0	0	0	1	0	0	0	0	0	0	0	0	0	0	0	0	0	0	0	0	0	0	0	0	0	0	0	0	0	0	0	0	0	0	0	0	0	0	0	0	0	0	0	40.88	FALSE	FALSE	FALSE	424	0.021
EPXp.Glu139Lys	EPX	0.02075372462771201	0.01559575795383655	0	0.05155598621766699	NA	NA	0.014713646319371386	0.056980056980056974	NA	NA	0.02804731513796944	0.01919570016316345	Lys	Glu	TRUE	NA	3	0	1	1	0	0	0	0	0	0	0	0	0	0	0	0	0	0	0	0	0	0	0	0	0	0	1	0	0	0	0	0	0	0	0	0	0	0	0	0	0	0	0	0	0	0	0	0	0	0	0	0	0	0	0	0	0	0	0	0	0	0	0	0	0	0	39.78	FALSE	FALSE	FALSE	424	0.021
FOLR2p.Arg74His	FOLR2	0.02075372462771201	0.01559575795383655	0	0.05157279217214799	NA	NA	0.014713646319371386	0.056980056980056974	NA	NA	0.02804731513796944	0.01919570016316345	His	Arg	TRUE	NA	3	0	1	1	0	0	0	0	0	0	0	0	0	0	0	0	0	0	0	0	0	0	0	0	0	0	1	0	0	0	0	0	0	0	0	0	0	0	0	0	0	0	0	0	0	0	0	0	0	0	0	0	0	0	0	0	0	0	0	0	0	0	0	0	0	0	40.35	FALSE	FALSE	FALSE	424	0.021
FREM2p.Glu2324Lys	FREM2	0.02075372462771201	0.01559575795383655	0	0.05157279217214799	NA	NA	0.014713646319371386	0.056980056980056974	NA	NA	0.02804731513796944	0.01919570016316345	Lys	Glu	TRUE	NA	3	0	1	1	0	0	0	0	0	0	0	0	0	0	0	0	0	0	0	0	0	0	0	0	0	0	1	0	0	0	0	0	0	0	0	0	0	0	0	0	0	0	0	0	0	0	0	0	0	0	0	0	0	0	0	0	0	0	0	0	0	0	0	0	0	0	40.37	FALSE	FALSE	FALSE	424	0.021
PCDHB13p.Arg530His	PCDHB13	0.02075372462771201	0.01559575795383655	0	0.050916141468924	NA	NA	0.014713646319371386	0.056980056980056974	NA	NA	0.02804731513796944	0.01919570016316345	His	Arg	TRUE	NA	3	0	1	1	0	0	0	0	0	0	0	0	0	0	0	0	0	0	0	0	0	0	0	0	0	0	1	0	0	0	0	0	0	0	0	0	0	0	0	0	0	0	0	0	0	0	0	0	0	0	0	0	0	0	0	0	0	0	0	0	0	0	0	0	0	0	40.72	FALSE	FALSE	FALSE	424	0.021
PNMAL1p.Arg171Trp	PNMAL1	0.02075372462771201	0.01559575795383655	0	0.05157279217214799	NA	NA	0.014713646319371386	0.056980056980056974	NA	NA	0.02804731513796944	0.01919570016316345	Trp	Arg	FALSE	NA	3	0	1	1	0	0	0	0	0	0	0	0	0	0	0	0	0	0	0	0	0	0	0	0	0	0	1	0	0	0	0	0	0	0	0	0	0	0	0	0	0	0	0	0	0	0	0	0	0	0	0	0	0	0	0	0	0	0	0	0	0	0	0	0	0	0	40.54	FALSE	FALSE	FALSE	424	0.021
SLC24A4p.Val216Met	SLC24A4	0.02075372462771201	0.01559575795383655	0	0.052212636920892	NA	NA	0.014713646319371386	0.056980056980056974	NA	NA	0.02804731513796944	0.01919570016316345	Met	Val	FALSE	NA	3	0	1	1	0	0	0	0	0	0	0	0	0	0	0	0	0	0	0	0	0	0	0	0	0	0	1	0	0	0	0	0	0	0	0	0	0	0	0	0	0	0	0	0	0	0	0	0	0	0	0	0	0	0	0	0	0	0	0	0	0	0	0	0	0	0	40.65	FALSE	FALSE	FALSE	424	0.021
SMOC1p.Arg278Cys	SMOC1	0.02075372462771201	0.01559575795383655	0	0.051588788290867	NA	NA	0.014713646319371386	0.056980056980056974	NA	NA	0.02804731513796944	0.01919570016316345	Cys	Arg	TRUE	NA	3	0	1	1	0	0	0	0	0	0	0	0	0	0	0	0	0	0	0	0	0	0	0	0	0	0	1	0	0	0	0	0	0	0	0	0	0	0	0	0	0	0	0	0	0	0	0	0	0	0	0	0	0	0	0	0	0	0	0	0	0	0	0	0	0	0	40.06	FALSE	FALSE	FALSE	424	0.021
TRIM60p.Val448Ile	TRIM60	0.02075372462771201	0.01559575795383655	0	0.05157279217214799	NA	NA	0.014713646319371386	0.056980056980056974	NA	NA	0.02804731513796944	0.01919570016316345	Ile	Val	FALSE	NA	3	0	1	1	0	0	0	0	0	0	0	0	0	0	0	0	0	0	0	0	0	0	0	0	0	0	1	0	0	0	0	0	0	0	0	0	0	0	0	0	0	0	0	0	0	0	0	0	0	0	0	0	0	0	0	0	0	0	0	0	0	0	0	0	0	0	39.93	FALSE	FALSE	FALSE	424	0.021
DCAF10p.Val399Ile	DCAF10	0.02075129128786246	0.01559575795383655	0	0.05025462408600099	NA	NA	NA	NA	NA	NA	0.026683196486469437	0.01919570016316345	Ile	Val	FALSE	NA	3	0	0	1	0	0	0	0	0	1	0	0	0	0	0	0	0	0	0	0	0	1	0	0	0	0	0	0	0	0	0	0	0	0	0	0	0	0	0	0	0	0	0	0	0	0	0	0	0	0	0	0	0	0	0	0	0	0	0	0	0	0	0	0	0	0	39.27	FALSE	FALSE	FALSE	424	0.021
ACOX2p.Pro496Leu	ACOX2	0.02074373825778295	0.01559575795383655	0	0.050239518025842	NA	NA	NA	NA	NA	NA	0.027392634448540485	0.01919570016316345	Leu	Pro	FALSE	NA	3	0	0	1	0	1	0	0	0	0	0	0	0	0	0	0	0	0	0	1	0	0	0	0	0	0	0	0	0	0	0	0	0	0	0	0	0	0	0	0	0	0	0	0	0	0	0	0	0	0	0	0	0	0	0	0	0	0	0	0	0	0	0	0	0	0	39.82	FALSE	FALSE	FALSE	424	0.021
GNA14p.Ala82Thr	GNA14	0.02074373825778295	0.01559575795383655	0	0.050239518025842	NA	NA	NA	NA	NA	NA	0.027392634448540485	0.01919570016316345	Thr	Ala	TRUE	NA	3	0	0	1	0	1	0	0	0	0	0	0	0	0	0	0	0	0	0	1	0	0	0	0	0	0	0	0	0	0	0	0	0	0	0	0	0	0	0	0	0	0	0	0	0	0	0	0	0	0	0	0	0	0	0	0	0	0	0	0	0	0	0	0	0	0	39.51	FALSE	FALSE	FALSE	424	0.021
GRID2p.Arg121Cys	GRID2	0.02074373825778295	0.01559575795383655	0	0.050239518025842	NA	NA	NA	NA	NA	NA	0.027392634448540485	0.01919570016316345	Cys	Arg	TRUE	NA	3	0	0	1	0	1	0	0	0	0	0	0	0	0	0	0	0	0	0	1	0	0	0	0	0	0	0	0	0	0	0	0	0	0	0	0	0	0	0	0	0	0	0	0	0	0	0	0	0	0	0	0	0	0	0	0	0	0	0	0	0	0	0	0	0	0	39.93	FALSE	FALSE	FALSE	424	0.021
KCNJ2p.Arg82Trp	KCNJ2	0.02074373825778295	0.01559575795383655	0	0.050239518025842	NA	NA	NA	NA	NA	NA	0.027392634448540485	0.01919570016316345	Trp	Arg	FALSE	NA	3	0	0	1	0	1	0	0	0	0	0	0	0	0	0	0	0	0	0	1	0	0	0	0	0	0	0	0	0	0	0	0	0	0	0	0	0	0	0	0	0	0	0	0	0	0	0	0	0	0	0	0	0	0	0	0	0	0	0	0	0	0	0	0	0	0	40.64	FALSE	FALSE	FALSE	424	0.021
RHBDF2p.Asp569Asn	RHBDF2	0.02074373825778295	0.01559575795383655	0	0.051496788783903	NA	NA	NA	NA	NA	NA	0.027392634448540485	0.01919570016316345	Asn	Asp	FALSE	NA	3	0	0	1	0	1	0	0	0	0	0	0	0	0	0	0	0	0	0	1	0	0	0	0	0	0	0	0	0	0	0	0	0	0	0	0	0	0	0	0	0	0	0	0	0	0	0	0	0	0	0	0	0	0	0	0	0	0	0	0	0	0	0	0	0	0	40.26	FALSE	FALSE	FALSE	424	0.021
CD36p.Phe266Leu	CD36	0.02074278951794588	0.02079434393844874	0.0017406799054663	0.049994967232628	NA	NA	0.0965712051909014	0.056980056980056974	NA	NA	0.012615941567122936	0.009597850081581726	Leu	Phe	FALSE	NA	4	0	0	1	0	0	0	0	0	0	1	0	0	0	0	0	0	0	0	2	0	0	0	0	0	0	0	0	0	0	0	0	0	0	0	0	0	0	0	0	0	0	0	0	0	0	0	0	0	0	0	0	0	0	0	0	0	0	0	0	0	0	0	0	0	0	56.66	FALSE	FALSE	FALSE	424	0.021
CLPXp.Arg231Leu	CLPX	0.02074101755945504	0.02079434393844874	0.0017406799054663	0.04518619511955	0.269913277916042	0.23255813953488372	0.05253690155982787	0.056980056980056974	NA	NA	NA	NA	Leu	Arg	FALSE	NA	4	0	0	0	0	0	0	0	0	0	0	2	0	0	0	1	0	0	0	1	0	0	0	0	0	0	0	0	0	0	0	0	0	0	0	0	0	0	0	0	0	0	0	0	0	0	0	0	0	0	0	0	0	0	0	0	0	0	0	0	0	0	0	0	0	0	53.9	FALSE	FALSE	FALSE	424	0.021
ASB8p.Leu267Phe	ASB8	0.02074065847757672	0.01039717196922437	0	0.053659330986606	NA	NA	NA	NA	0.1697792869269949	0.1697792869269949	NA	NA	Phe	Leu	FALSE	NA	2	0	0	0	0	0	1	1	0	0	0	0	0	0	0	0	0	0	0	0	0	0	0	0	0	0	0	0	0	0	0	0	0	0	0	0	0	0	0	0	0	0	0	0	0	0	0	0	0	0	0	0	0	0	0	0	0	0	0	0	0	0	0	0	0	0	26.94	FALSE	FALSE	FALSE	424	0.021
CCR4p.Leu146Phe	CCR4	0.02074065847757672	0.01039717196922437	0	0.053659330986606	NA	NA	NA	NA	0.1697792869269949	0.1697792869269949	NA	NA	Phe	Leu	FALSE	2	2	0	0	0	0	0	1	1	0	0	0	0	0	0	0	0	0	0	0	0	0	0	0	0	0	0	0	0	0	0	0	0	0	0	0	0	0	0	0	0	0	0	0	0	0	0	0	0	0	0	0	0	0	0	0	0	0	0	0	0	0	0	0	0	0	0	25.99	FALSE	FALSE	FALSE	424	0.021
F13Bp.Ser142Phe	F13B	0.02074065847757672	0.01039717196922437	0	0.053659330986606	NA	NA	NA	NA	0.1697792869269949	0.1697792869269949	NA	NA	Phe	Ser	FALSE	NA	2	0	0	0	0	0	1	1	0	0	0	0	0	0	0	0	0	0	0	0	0	0	0	0	0	0	0	0	0	0	0	0	0	0	0	0	0	0	0	0	0	0	0	0	0	0	0	0	0	0	0	0	0	0	0	0	0	0	0	0	0	0	0	0	0	0	26.86	FALSE	FALSE	FALSE	424	0.021
OR2W3p.Leu27Phe	OR2W3	0.02074065847757672	0.01039717196922437	0	0.053659330986606	NA	NA	NA	NA	0.1697792869269949	0.1697792869269949	NA	NA	Phe	Leu	FALSE	NA	2	0	0	0	0	0	1	1	0	0	0	0	0	0	0	0	0	0	0	0	0	0	0	0	0	0	0	0	0	0	0	0	0	0	0	0	0	0	0	0	0	0	0	0	0	0	0	0	0	0	0	0	0	0	0	0	0	0	0	0	0	0	0	0	0	0	26.62	FALSE	FALSE	FALSE	424	0.021
RETSATp.Leu255Phe	RETSAT	0.02074065847757672	0.01039717196922437	0	0.053659330986606	NA	NA	NA	NA	0.1697792869269949	0.1697792869269949	NA	NA	Phe	Leu	FALSE	NA	2	0	0	0	0	0	1	1	0	0	0	0	0	0	0	0	0	0	0	0	0	0	0	0	0	0	0	0	0	0	0	0	0	0	0	0	0	0	0	0	0	0	0	0	0	0	0	0	0	0	0	0	0	0	0	0	0	0	0	0	0	0	0	0	0	0	27.18	FALSE	FALSE	FALSE	424	0.021
AATKp.Ser613Leu	AATK	0.02074064587798432	0.01039717196922437	0	0.053659298389487	NA	NA	NA	NA	0.1697792869269949	0.1697792869269949	NA	NA	Leu	Ser	FALSE	NA	2	0	0	0	0	0	1	1	0	0	0	0	0	0	0	0	0	0	0	0	0	0	0	0	0	0	0	0	0	0	0	0	0	0	0	0	0	0	0	0	0	0	0	0	0	0	0	0	0	0	0	0	0	0	0	0	0	0	0	0	0	0	0	0	0	0	27.25	FALSE	FALSE	FALSE	424	0.021
ABLIM1p.Glu25Lys	ABLIM1	0.02074064587798432	0.01039717196922437	0	0.053659298389487	NA	NA	NA	NA	0.1697792869269949	0.1697792869269949	NA	NA	Lys	Glu	TRUE	NA	2	0	0	0	0	0	1	1	0	0	0	0	0	0	0	0	0	0	0	0	0	0	0	0	0	0	0	0	0	0	0	0	0	0	0	0	0	0	0	0	0	0	0	0	0	0	0	0	0	0	0	0	0	0	0	0	0	0	0	0	0	0	0	0	0	0	27.22	FALSE	FALSE	FALSE	424	0.021
ADAMTSL3p.Arg1139Trp	ADAMTSL3	0.02074064587798432	0.01039717196922437	0	0.053659298389487	NA	NA	NA	NA	0.1697792869269949	0.1697792869269949	NA	NA	Trp	Arg	FALSE	NA	2	0	0	0	0	0	1	1	0	0	0	0	0	0	0	0	0	0	0	0	0	0	0	0	0	0	0	0	0	0	0	0	0	0	0	0	0	0	0	0	0	0	0	0	0	0	0	0	0	0	0	0	0	0	0	0	0	0	0	0	0	0	0	0	0	0	27.67	FALSE	FALSE	FALSE	424	0.021
AHNAK2p.Glu2514Lys	AHNAK2	0.02074064587798432	0.01039717196922437	0	0.053659298389487	NA	NA	NA	NA	0.1697792869269949	0.1697792869269949	NA	NA	Lys	Glu	TRUE	NA	2	0	0	0	0	0	1	1	0	0	0	0	0	0	0	0	0	0	0	0	0	0	0	0	0	0	0	0	0	0	0	0	0	0	0	0	0	0	0	0	0	0	0	0	0	0	0	0	0	0	0	0	0	0	0	0	0	0	0	0	0	0	0	0	0	0	26.83	FALSE	FALSE	FALSE	424	0.021
AMPD2p.Glu850Gln	AMPD2	0.02074064587798432	0.01039717196922437	0	0.053659298389487	NA	NA	NA	NA	0.1697792869269949	0.1697792869269949	NA	NA	Gln	Glu	FALSE	NA	2	0	0	0	0	0	1	1	0	0	0	0	0	0	0	0	0	0	0	0	0	0	0	0	0	0	0	0	0	0	0	0	0	0	0	0	0	0	0	0	0	0	0	0	0	0	0	0	0	0	0	0	0	0	0	0	0	0	0	0	0	0	0	0	0	0	26.89	FALSE	FALSE	FALSE	424	0.021
ANO3p.Glu84Lys	ANO3	0.02074064587798432	0.01039717196922437	0	0.053659298389487	NA	NA	NA	NA	0.1697792869269949	0.1697792869269949	NA	NA	Lys	Glu	TRUE	NA	2	0	0	0	0	0	1	1	0	0	0	0	0	0	0	0	0	0	0	0	0	0	0	0	0	0	0	0	0	0	0	0	0	0	0	0	0	0	0	0	0	0	0	0	0	0	0	0	0	0	0	0	0	0	0	0	0	0	0	0	0	0	0	0	0	0	27.71	FALSE	FALSE	FALSE	424	0.021
ARID4Ap.Glu419Gln	ARID4A	0.02074064587798432	0.01039717196922437	0	0.053659298389487	NA	NA	NA	NA	0.1697792869269949	0.1697792869269949	NA	NA	Gln	Glu	FALSE	NA	2	0	0	0	0	0	1	1	0	0	0	0	0	0	0	0	0	0	0	0	0	0	0	0	0	0	0	0	0	0	0	0	0	0	0	0	0	0	0	0	0	0	0	0	0	0	0	0	0	0	0	0	0	0	0	0	0	0	0	0	0	0	0	0	0	0	26.57	FALSE	FALSE	FALSE	424	0.021
ARID4Bp.Gln970His	ARID4B	0.02074064587798432	0.01039717196922437	0	0.053659298389487	NA	NA	NA	NA	0.1697792869269949	0.1697792869269949	NA	NA	His	Gln	TRUE	NA	2	0	0	0	0	0	1	1	0	0	0	0	0	0	0	0	0	0	0	0	0	0	0	0	0	0	0	0	0	0	0	0	0	0	0	0	0	0	0	0	0	0	0	0	0	0	0	0	0	0	0	0	0	0	0	0	0	0	0	0	0	0	0	0	0	0	27.3	FALSE	FALSE	FALSE	424	0.021
ATP8B3p.Ser184Leu	ATP8B3	0.02074064587798432	0.01039717196922437	0	0.053659298389487	NA	NA	NA	NA	0.1697792869269949	0.1697792869269949	NA	NA	Leu	Ser	FALSE	NA	2	0	0	0	0	0	1	1	0	0	0	0	0	0	0	0	0	0	0	0	0	0	0	0	0	0	0	0	0	0	0	0	0	0	0	0	0	0	0	0	0	0	0	0	0	0	0	0	0	0	0	0	0	0	0	0	0	0	0	0	0	0	0	0	0	0	27.76	FALSE	FALSE	FALSE	424	0.021
C11ORF63p.Val600Leu	C11ORF63	0.02074064587798432	0.01039717196922437	0	0.053659298389487	NA	NA	NA	NA	0.1697792869269949	0.1697792869269949	NA	NA	Leu	Val	FALSE	NA	2	0	0	0	0	0	1	1	0	0	0	0	0	0	0	0	0	0	0	0	0	0	0	0	0	0	0	0	0	0	0	0	0	0	0	0	0	0	0	0	0	0	0	0	0	0	0	0	0	0	0	0	0	0	0	0	0	0	0	0	0	0	0	0	0	0	27.07	FALSE	FALSE	FALSE	424	0.021
C9ORF156p.Tyr55Cys	C9ORF156	0.02074064587798432	0.01039717196922437	0	0.057274665778541	NA	NA	NA	NA	0.1697792869269949	0.1697792869269949	NA	NA	Cys	Tyr	TRUE	NA	2	0	0	0	0	0	1	1	0	0	0	0	0	0	0	0	0	0	0	0	0	0	0	0	0	0	0	0	0	0	0	0	0	0	0	0	0	0	0	0	0	0	0	0	0	0	0	0	0	0	0	0	0	0	0	0	0	0	0	0	0	0	0	0	0	0	27.29	FALSE	FALSE	FALSE	424	0.021
CASRp.Asp248His	CASR	0.02074064587798432	0.01039717196922437	0	0.054991202855845	NA	NA	NA	NA	0.1697792869269949	0.1697792869269949	NA	NA	His	Asp	TRUE	NA	2	0	0	0	0	0	1	1	0	0	0	0	0	0	0	0	0	0	0	0	0	0	0	0	0	0	0	0	0	0	0	0	0	0	0	0	0	0	0	0	0	0	0	0	0	0	0	0	0	0	0	0	0	0	0	0	0	0	0	0	0	0	0	0	0	0	26.37	FALSE	FALSE	FALSE	424	0.021
CMBLp.Glu232Lys	CMBL	0.02074064587798432	0.01039717196922437	0	0.054991202855845	NA	NA	NA	NA	0.1697792869269949	0.1697792869269949	NA	NA	Lys	Glu	TRUE	NA	2	0	0	0	0	0	1	1	0	0	0	0	0	0	0	0	0	0	0	0	0	0	0	0	0	0	0	0	0	0	0	0	0	0	0	0	0	0	0	0	0	0	0	0	0	0	0	0	0	0	0	0	0	0	0	0	0	0	0	0	0	0	0	0	0	0	27.23	FALSE	FALSE	FALSE	424	0.021
CNDP1p.Gly294Glu	CNDP1	0.02074064587798432	0.01039717196922437	0	0.053659298389487	NA	NA	NA	NA	0.1697792869269949	0.1697792869269949	NA	NA	Glu	Gly	FALSE	NA	2	0	0	0	0	0	1	1	0	0	0	0	0	0	0	0	0	0	0	0	0	0	0	0	0	0	0	0	0	0	0	0	0	0	0	0	0	0	0	0	0	0	0	0	0	0	0	0	0	0	0	0	0	0	0	0	0	0	0	0	0	0	0	0	0	0	26.83	FALSE	FALSE	FALSE	424	0.021
COL1A1p.Glu684Gly	COL1A1	0.02074064587798432	0.01039717196922437	0	0.054991202855845	NA	NA	NA	NA	0.1697792869269949	0.1697792869269949	NA	NA	Gly	Glu	FALSE	1	2	0	0	0	0	0	1	1	0	0	0	0	0	0	0	0	0	0	0	0	0	0	0	0	0	0	0	0	0	0	0	0	0	0	0	0	0	0	0	0	0	0	0	0	0	0	0	0	0	0	0	0	0	0	0	0	0	0	0	0	0	0	0	0	0	0	27.8	FALSE	FALSE	FALSE	424	0.021
COL5A2p.Gln194Glu	COL5A2	0.02074064587798432	0.01039717196922437	0	0.053659298389487	NA	NA	NA	NA	0.1697792869269949	0.1697792869269949	NA	NA	Glu	Gln	FALSE	NA	2	0	0	0	0	0	1	1	0	0	0	0	0	0	0	0	0	0	0	0	0	0	0	0	0	0	0	0	0	0	0	0	0	0	0	0	0	0	0	0	0	0	0	0	0	0	0	0	0	0	0	0	0	0	0	0	0	0	0	0	0	0	0	0	0	0	27.17	FALSE	FALSE	FALSE	424	0.021
DDX21p.Glu477Lys	DDX21	0.02074064587798432	0.01039717196922437	0	0.054991202855845	NA	NA	NA	NA	0.1697792869269949	0.1697792869269949	NA	NA	Lys	Glu	TRUE	NA	2	0	0	0	0	0	1	1	0	0	0	0	0	0	0	0	0	0	0	0	0	0	0	0	0	0	0	0	0	0	0	0	0	0	0	0	0	0	0	0	0	0	0	0	0	0	0	0	0	0	0	0	0	0	0	0	0	0	0	0	0	0	0	0	0	0	27.59	FALSE	FALSE	FALSE	424	0.021
DIRC2p.Leu214Val	DIRC2	0.02074064587798432	0.01039717196922437	0	0.053659298389487	NA	NA	NA	NA	0.1697792869269949	0.1697792869269949	NA	NA	Val	Leu	FALSE	NA	2	0	0	0	0	0	1	1	0	0	0	0	0	0	0	0	0	0	0	0	0	0	0	0	0	0	0	0	0	0	0	0	0	0	0	0	0	0	0	0	0	0	0	0	0	0	0	0	0	0	0	0	0	0	0	0	0	0	0	0	0	0	0	0	0	0	27.46	FALSE	FALSE	FALSE	424	0.021
DMWDp.Ser433Leu	DMWD	0.02074064587798432	0.01039717196922437	0	0.053659298389487	NA	NA	NA	NA	0.1697792869269949	0.1697792869269949	NA	NA	Leu	Ser	FALSE	NA	2	0	0	0	0	0	1	1	0	0	0	0	0	0	0	0	0	0	0	0	0	0	0	0	0	0	0	0	0	0	0	0	0	0	0	0	0	0	0	0	0	0	0	0	0	0	0	0	0	0	0	0	0	0	0	0	0	0	0	0	0	0	0	0	0	0	26.94	FALSE	FALSE	FALSE	424	0.021
DNAJC13p.Glu106Lys	DNAJC13	0.02074064587798432	0.01039717196922437	0	0.053659298389487	NA	NA	NA	NA	0.1697792869269949	0.1697792869269949	NA	NA	Lys	Glu	TRUE	NA	2	0	0	0	0	0	1	1	0	0	0	0	0	0	0	0	0	0	0	0	0	0	0	0	0	0	0	0	0	0	0	0	0	0	0	0	0	0	0	0	0	0	0	0	0	0	0	0	0	0	0	0	0	0	0	0	0	0	0	0	0	0	0	0	0	0	26.75	FALSE	FALSE	FALSE	424	0.021
F9p.Arg449Gln	F9	0.02074064587798432	0.01039717196922437	0	0.053659298389487	NA	NA	NA	NA	0.1697792869269949	0.1697792869269949	NA	NA	Gln	Arg	FALSE	NA	2	0	0	0	0	0	1	1	0	0	0	0	0	0	0	0	0	0	0	0	0	0	0	0	0	0	0	0	0	0	0	0	0	0	0	0	0	0	0	0	0	0	0	0	0	0	0	0	0	0	0	0	0	0	0	0	0	0	0	0	0	0	0	0	0	0	27.74	FALSE	FALSE	FALSE	424	0.021
FAM208Bp.Ser2239Leu	FAM208B	0.02074064587798432	0.01039717196922437	0	0.053659298389487	NA	NA	NA	NA	0.1697792869269949	0.1697792869269949	NA	NA	Leu	Ser	FALSE	NA	2	0	0	0	0	0	1	1	0	0	0	0	0	0	0	0	0	0	0	0	0	0	0	0	0	0	0	0	0	0	0	0	0	0	0	0	0	0	0	0	0	0	0	0	0	0	0	0	0	0	0	0	0	0	0	0	0	0	0	0	0	0	0	0	0	0	27.46	FALSE	FALSE	FALSE	424	0.021
FAN1p.Gln182His	FAN1	0.02074064587798432	0.01039717196922437	0	0.053659298389487	NA	NA	NA	NA	0.1697792869269949	0.1697792869269949	NA	NA	His	Gln	TRUE	NA	2	0	0	0	0	0	1	1	0	0	0	0	0	0	0	0	0	0	0	0	0	0	0	0	0	0	0	0	0	0	0	0	0	0	0	0	0	0	0	0	0	0	0	0	0	0	0	0	0	0	0	0	0	0	0	0	0	0	0	0	0	0	0	0	0	0	27.09	FALSE	FALSE	FALSE	424	0.021
FIGNp.Glu475Gln	FIGN	0.02074064587798432	0.01039717196922437	0	0.054991202855845	NA	NA	NA	NA	0.1697792869269949	0.1697792869269949	NA	NA	Gln	Glu	FALSE	NA	2	0	0	0	0	0	1	1	0	0	0	0	0	0	0	0	0	0	0	0	0	0	0	0	0	0	0	0	0	0	0	0	0	0	0	0	0	0	0	0	0	0	0	0	0	0	0	0	0	0	0	0	0	0	0	0	0	0	0	0	0	0	0	0	0	0	26.03	FALSE	FALSE	FALSE	424	0.021
FPGTp.Asp264His	FPGT	0.02074064587798432	0.01039717196922437	0	0.053659298389487	NA	NA	NA	NA	0.1697792869269949	0.1697792869269949	NA	NA	His	Asp	TRUE	NA	2	0	0	0	0	0	1	1	0	0	0	0	0	0	0	0	0	0	0	0	0	0	0	0	0	0	0	0	0	0	0	0	0	0	0	0	0	0	0	0	0	0	0	0	0	0	0	0	0	0	0	0	0	0	0	0	0	0	0	0	0	0	0	0	0	0	28.27	FALSE	FALSE	FALSE	424	0.021
FRMPD4p.Met281Ile	FRMPD4	0.02074064587798432	0.01039717196922437	0	0.053659298389487	NA	NA	NA	NA	0.1697792869269949	0.1697792869269949	NA	NA	Ile	Met	FALSE	NA	2	0	0	0	0	0	1	1	0	0	0	0	0	0	0	0	0	0	0	0	0	0	0	0	0	0	0	0	0	0	0	0	0	0	0	0	0	0	0	0	0	0	0	0	0	0	0	0	0	0	0	0	0	0	0	0	0	0	0	0	0	0	0	0	0	0	27.69	FALSE	FALSE	FALSE	424	0.021
GADL1p.His332Gln	GADL1	0.02074064587798432	0.01039717196922437	0	0.053659298389487	NA	NA	NA	NA	0.1697792869269949	0.1697792869269949	NA	NA	Gln	His	FALSE	NA	2	0	0	0	0	0	1	1	0	0	0	0	0	0	0	0	0	0	0	0	0	0	0	0	0	0	0	0	0	0	0	0	0	0	0	0	0	0	0	0	0	0	0	0	0	0	0	0	0	0	0	0	0	0	0	0	0	0	0	0	0	0	0	0	0	0	27.34	FALSE	FALSE	FALSE	424	0.021
GLP1Rp.Ile196Met	GLP1R	0.02074064587798432	0.01039717196922437	0	0.053659298389487	NA	NA	NA	NA	0.1697792869269949	0.1697792869269949	NA	NA	Met	Ile	FALSE	NA	2	0	0	0	0	0	1	1	0	0	0	0	0	0	0	0	0	0	0	0	0	0	0	0	0	0	0	0	0	0	0	0	0	0	0	0	0	0	0	0	0	0	0	0	0	0	0	0	0	0	0	0	0	0	0	0	0	0	0	0	0	0	0	0	0	0	27.63	FALSE	FALSE	FALSE	424	0.021
GPR111p.Tyr529Ter	GPR111	0.02074064587798432	0.01039717196922437	0	0.053659298389487	NA	NA	NA	NA	0.1697792869269949	0.1697792869269949	NA	NA	Ter	Tyr	FALSE	NA	2	0	0	0	0	0	1	1	0	0	0	0	0	0	0	0	0	0	0	0	0	0	0	0	0	0	0	0	0	0	0	0	0	0	0	0	0	0	0	0	0	0	0	0	0	0	0	0	0	0	0	0	0	0	0	0	0	0	0	0	0	0	0	0	0	0	27.86	FALSE	FALSE	FALSE	424	0.021
GPR64p.His502Tyr	GPR64	0.02074064587798432	0.01039717196922437	0	0.053659298389487	NA	NA	NA	NA	0.1697792869269949	0.1697792869269949	NA	NA	Tyr	His	TRUE	NA	2	0	0	0	0	0	1	1	0	0	0	0	0	0	0	0	0	0	0	0	0	0	0	0	0	0	0	0	0	0	0	0	0	0	0	0	0	0	0	0	0	0	0	0	0	0	0	0	0	0	0	0	0	0	0	0	0	0	0	0	0	0	0	0	0	0	27.6	FALSE	FALSE	FALSE	424	0.021
GSCp.Val197Ala	GSC	0.02074064587798432	0.01039717196922437	0	0.053659298389487	NA	NA	NA	NA	0.1697792869269949	0.1697792869269949	NA	NA	Ala	Val	FALSE	NA	2	0	0	0	0	0	1	1	0	0	0	0	0	0	0	0	0	0	0	0	0	0	0	0	0	0	0	0	0	0	0	0	0	0	0	0	0	0	0	0	0	0	0	0	0	0	0	0	0	0	0	0	0	0	0	0	0	0	0	0	0	0	0	0	0	0	26.71	FALSE	FALSE	FALSE	424	0.021
HIPK1p.Asp277Asn	HIPK1	0.02074064587798432	0.01039717196922437	0	0.053659298389487	NA	NA	NA	NA	0.1697792869269949	0.1697792869269949	NA	NA	Asn	Asp	FALSE	NA	2	0	0	0	0	0	1	1	0	0	0	0	0	0	0	0	0	0	0	0	0	0	0	0	0	0	0	0	0	0	0	0	0	0	0	0	0	0	0	0	0	0	0	0	0	0	0	0	0	0	0	0	0	0	0	0	0	0	0	0	0	0	0	0	0	0	26.65	FALSE	FALSE	FALSE	424	0.021
KCNA4p.Ser61Cys	KCNA4	0.02074064587798432	0.01039717196922437	0	0.053659298389487	NA	NA	NA	NA	0.1697792869269949	0.1697792869269949	NA	NA	Cys	Ser	TRUE	NA	2	0	0	0	0	0	1	1	0	0	0	0	0	0	0	0	0	0	0	0	0	0	0	0	0	0	0	0	0	0	0	0	0	0	0	0	0	0	0	0	0	0	0	0	0	0	0	0	0	0	0	0	0	0	0	0	0	0	0	0	0	0	0	0	0	0	27.19	FALSE	FALSE	FALSE	424	0.021
KCNH8p.Val915Leu	KCNH8	0.02074064587798432	0.01039717196922437	0	0.053659298389487	NA	NA	NA	NA	0.1697792869269949	0.1697792869269949	NA	NA	Leu	Val	FALSE	NA	2	0	0	0	0	0	1	1	0	0	0	0	0	0	0	0	0	0	0	0	0	0	0	0	0	0	0	0	0	0	0	0	0	0	0	0	0	0	0	0	0	0	0	0	0	0	0	0	0	0	0	0	0	0	0	0	0	0	0	0	0	0	0	0	0	0	27.3	FALSE	FALSE	FALSE	424	0.021
KCNT2p.Thr910Arg	KCNT2	0.02074064587798432	0.01039717196922437	0	0.054991202855845	NA	NA	NA	NA	0.1697792869269949	0.1697792869269949	NA	NA	Arg	Thr	TRUE	NA	2	0	0	0	0	0	1	1	0	0	0	0	0	0	0	0	0	0	0	0	0	0	0	0	0	0	0	0	0	0	0	0	0	0	0	0	0	0	0	0	0	0	0	0	0	0	0	0	0	0	0	0	0	0	0	0	0	0	0	0	0	0	0	0	0	0	26.76	FALSE	FALSE	FALSE	424	0.021
KRTAP10-11p.Val192Ala	KRTAP10-11	0.02074064587798432	0.01039717196922437	0	0.053659298389487	NA	NA	NA	NA	0.1697792869269949	0.1697792869269949	NA	NA	Ala	Val	FALSE	NA	2	0	0	0	0	0	1	1	0	0	0	0	0	0	0	0	0	0	0	0	0	0	0	0	0	0	0	0	0	0	0	0	0	0	0	0	0	0	0	0	0	0	0	0	0	0	0	0	0	0	0	0	0	0	0	0	0	0	0	0	0	0	0	0	0	0	26.92	FALSE	FALSE	FALSE	424	0.021
LINGO4p.Lys559Asn	LINGO4	0.02074064587798432	0.01039717196922437	0	0.053659298389487	NA	NA	NA	NA	0.1697792869269949	0.1697792869269949	NA	NA	Asn	Lys	FALSE	NA	2	0	0	0	0	0	1	1	0	0	0	0	0	0	0	0	0	0	0	0	0	0	0	0	0	0	0	0	0	0	0	0	0	0	0	0	0	0	0	0	0	0	0	0	0	0	0	0	0	0	0	0	0	0	0	0	0	0	0	0	0	0	0	0	0	0	26.98	FALSE	FALSE	FALSE	424	0.021
LRRN3p.Ser242Cys	LRRN3	0.02074064587798432	0.01039717196922437	0	0.053659298389487	NA	NA	NA	NA	0.1697792869269949	0.1697792869269949	NA	NA	Cys	Ser	TRUE	NA	2	0	0	0	0	0	1	1	0	0	0	0	0	0	0	0	0	0	0	0	0	0	0	0	0	0	0	0	0	0	0	0	0	0	0	0	0	0	0	0	0	0	0	0	0	0	0	0	0	0	0	0	0	0	0	0	0	0	0	0	0	0	0	0	0	0	27.77	FALSE	FALSE	FALSE	424	0.021
METTL12p.Arg38Trp	METTL12	0.02074064587798432	0.01039717196922437	0	0.053659298389487	NA	NA	NA	NA	0.1697792869269949	0.1697792869269949	NA	NA	Trp	Arg	FALSE	NA	2	0	0	0	0	0	1	1	0	0	0	0	0	0	0	0	0	0	0	0	0	0	0	0	0	0	0	0	0	0	0	0	0	0	0	0	0	0	0	0	0	0	0	0	0	0	0	0	0	0	0	0	0	0	0	0	0	0	0	0	0	0	0	0	0	0	27.14	FALSE	FALSE	FALSE	424	0.021
MID2p.Asp539Asn	MID2	0.02074064587798432	0.01039717196922437	0	0.053692596001146	NA	NA	NA	NA	0.1697792869269949	0.1697792869269949	NA	NA	Asn	Asp	FALSE	NA	2	0	0	0	0	0	1	1	0	0	0	0	0	0	0	0	0	0	0	0	0	0	0	0	0	0	0	0	0	0	0	0	0	0	0	0	0	0	0	0	0	0	0	0	0	0	0	0	0	0	0	0	0	0	0	0	0	0	0	0	0	0	0	0	0	0	27.44	FALSE	FALSE	FALSE	424	0.021
MPLp.Ser232Ter	MPL	0.02074064587798432	0.01039717196922437	0	0.053659298389487	NA	NA	NA	NA	0.1697792869269949	0.1697792869269949	NA	NA	Ter	Ser	FALSE	1	2	0	0	0	0	0	1	1	0	0	0	0	0	0	0	0	0	0	0	0	0	0	0	0	0	0	0	0	0	0	0	0	0	0	0	0	0	0	0	0	0	0	0	0	0	0	0	0	0	0	0	0	0	0	0	0	0	0	0	0	0	0	0	0	0	0	28.01	FALSE	FALSE	FALSE	424	0.021
MUC16p.Ser7527Tyr	MUC16	0.02074064587798432	0.01039717196922437	0	0.053659298389487	NA	NA	NA	NA	0.1697792869269949	0.1697792869269949	NA	NA	Tyr	Ser	TRUE	2	2	0	0	0	0	0	1	1	0	0	0	0	0	0	0	0	0	0	0	0	0	0	0	0	0	0	0	0	0	0	0	0	0	0	0	0	0	0	0	0	0	0	0	0	0	0	0	0	0	0	0	0	0	0	0	0	0	0	0	0	0	0	0	0	0	0	26.75	FALSE	FALSE	FALSE	424	0.021
MUC17p.Ser861Thr	MUC17	0.02074064587798432	0.01039717196922437	0	0.053659298389487	NA	NA	NA	NA	0.1697792869269949	0.1697792869269949	NA	NA	Thr	Ser	TRUE	NA	2	0	0	0	0	0	1	1	0	0	0	0	0	0	0	0	0	0	0	0	0	0	0	0	0	0	0	0	0	0	0	0	0	0	0	0	0	0	0	0	0	0	0	0	0	0	0	0	0	0	0	0	0	0	0	0	0	0	0	0	0	0	0	0	0	0	27.02	FALSE	FALSE	FALSE	424	0.021
MUM1L1p.Ser276Leu	MUM1L1	0.02074064587798432	0.01039717196922437	0	0.053659298389487	NA	NA	NA	NA	0.1697792869269949	0.1697792869269949	NA	NA	Leu	Ser	FALSE	NA	2	0	0	0	0	0	1	1	0	0	0	0	0	0	0	0	0	0	0	0	0	0	0	0	0	0	0	0	0	0	0	0	0	0	0	0	0	0	0	0	0	0	0	0	0	0	0	0	0	0	0	0	0	0	0	0	0	0	0	0	0	0	0	0	0	0	27.06	FALSE	FALSE	FALSE	424	0.021
NANOGp.Pro26His	NANOG	0.02074064587798432	0.01039717196922437	0	0.053659298389487	NA	NA	NA	NA	0.1697792869269949	0.1697792869269949	NA	NA	His	Pro	TRUE	NA	2	0	0	0	0	0	1	1	0	0	0	0	0	0	0	0	0	0	0	0	0	0	0	0	0	0	0	0	0	0	0	0	0	0	0	0	0	0	0	0	0	0	0	0	0	0	0	0	0	0	0	0	0	0	0	0	0	0	0	0	0	0	0	0	0	0	27.22	FALSE	FALSE	FALSE	424	0.021
NOTCH1p.Glu639Lys	NOTCH1	0.02074064587798432	0.01039717196922437	0	0.054991202855845	NA	NA	NA	NA	0.1697792869269949	0.1697792869269949	NA	NA	Lys	Glu	TRUE	1	2	0	0	0	0	0	1	1	0	0	0	0	0	0	0	0	0	0	0	0	0	0	0	0	0	0	0	0	0	0	0	0	0	0	0	0	0	0	0	0	0	0	0	0	0	0	0	0	0	0	0	0	0	0	0	0	0	0	0	0	0	0	0	0	0	0	26.67	FALSE	FALSE	FALSE	424	0.021
NPBWR2p.Arg332Gln	NPBWR2	0.02074064587798432	0.01039717196922437	0	0.053659298389487	NA	NA	NA	NA	0.1697792869269949	0.1697792869269949	NA	NA	Gln	Arg	FALSE	NA	2	0	0	0	0	0	1	1	0	0	0	0	0	0	0	0	0	0	0	0	0	0	0	0	0	0	0	0	0	0	0	0	0	0	0	0	0	0	0	0	0	0	0	0	0	0	0	0	0	0	0	0	0	0	0	0	0	0	0	0	0	0	0	0	0	0	27.14	FALSE	FALSE	FALSE	424	0.021
OR10Z1p.Asn5Lys	OR10Z1	0.02074064587798432	0.01039717196922437	0	0.053659298389487	NA	NA	NA	NA	0.1697792869269949	0.1697792869269949	NA	NA	Lys	Asn	TRUE	NA	2	0	0	0	0	0	1	1	0	0	0	0	0	0	0	0	0	0	0	0	0	0	0	0	0	0	0	0	0	0	0	0	0	0	0	0	0	0	0	0	0	0	0	0	0	0	0	0	0	0	0	0	0	0	0	0	0	0	0	0	0	0	0	0	0	0	27.13	FALSE	FALSE	FALSE	424	0.021
OR4A16p.Met206Ile	OR4A16	0.02074064587798432	0.01039717196922437	0	0.053659298389487	NA	NA	NA	NA	0.1697792869269949	0.1697792869269949	NA	NA	Ile	Met	FALSE	NA	2	0	0	0	0	0	1	1	0	0	0	0	0	0	0	0	0	0	0	0	0	0	0	0	0	0	0	0	0	0	0	0	0	0	0	0	0	0	0	0	0	0	0	0	0	0	0	0	0	0	0	0	0	0	0	0	0	0	0	0	0	0	0	0	0	0	27.57	FALSE	FALSE	FALSE	424	0.021
OR4K14p.Ser233Arg	OR4K14	0.02074064587798432	0.01039717196922437	0	0.053659298389487	NA	NA	NA	NA	0.1697792869269949	0.1697792869269949	NA	NA	Arg	Ser	TRUE	NA	2	0	0	0	0	0	1	1	0	0	0	0	0	0	0	0	0	0	0	0	0	0	0	0	0	0	0	0	0	0	0	0	0	0	0	0	0	0	0	0	0	0	0	0	0	0	0	0	0	0	0	0	0	0	0	0	0	0	0	0	0	0	0	0	0	0	27.24	FALSE	FALSE	FALSE	424	0.021
OR4X1p.Asp173Tyr	OR4X1	0.02074064587798432	0.01039717196922437	0	0.057274665778541	NA	NA	NA	NA	0.1697792869269949	0.1697792869269949	NA	NA	Tyr	Asp	TRUE	NA	2	0	0	0	0	0	1	1	0	0	0	0	0	0	0	0	0	0	0	0	0	0	0	0	0	0	0	0	0	0	0	0	0	0	0	0	0	0	0	0	0	0	0	0	0	0	0	0	0	0	0	0	0	0	0	0	0	0	0	0	0	0	0	0	0	0	26.87	FALSE	FALSE	FALSE	424	0.021
PCDHB3p.Ser30Ter	PCDHB3	0.02074064587798432	0.01039717196922437	0	0.054991202855845	NA	NA	NA	NA	0.1697792869269949	0.1697792869269949	NA	NA	Ter	Ser	FALSE	NA	2	0	0	0	0	0	1	1	0	0	0	0	0	0	0	0	0	0	0	0	0	0	0	0	0	0	0	0	0	0	0	0	0	0	0	0	0	0	0	0	0	0	0	0	0	0	0	0	0	0	0	0	0	0	0	0	0	0	0	0	0	0	0	0	0	0	26.91	FALSE	FALSE	FALSE	424	0.021
PDE9Ap.Pro380Leu	PDE9A	0.02074064587798432	0.01039717196922437	0	0.053659298389487	NA	NA	NA	NA	0.1697792869269949	0.1697792869269949	NA	NA	Leu	Pro	FALSE	NA	2	0	0	0	0	0	1	1	0	0	0	0	0	0	0	0	0	0	0	0	0	0	0	0	0	0	0	0	0	0	0	0	0	0	0	0	0	0	0	0	0	0	0	0	0	0	0	0	0	0	0	0	0	0	0	0	0	0	0	0	0	0	0	0	0	0	26.72	FALSE	FALSE	FALSE	424	0.021
PGRMC1p.Asp141Asn	PGRMC1	0.02074064587798432	0.01039717196922437	0	0.053659298389487	NA	NA	NA	NA	0.1697792869269949	0.1697792869269949	NA	NA	Asn	Asp	FALSE	NA	2	0	0	0	0	0	1	1	0	0	0	0	0	0	0	0	0	0	0	0	0	0	0	0	0	0	0	0	0	0	0	0	0	0	0	0	0	0	0	0	0	0	0	0	0	0	0	0	0	0	0	0	0	0	0	0	0	0	0	0	0	0	0	0	0	0	27.32	FALSE	FALSE	FALSE	424	0.021
PKDCCp.Gly395Arg	PKDCC	0.02074064587798432	0.01039717196922437	0	0.053659298389487	NA	NA	NA	NA	0.1697792869269949	0.1697792869269949	NA	NA	Arg	Gly	TRUE	NA	2	0	0	0	0	0	1	1	0	0	0	0	0	0	0	0	0	0	0	0	0	0	0	0	0	0	0	0	0	0	0	0	0	0	0	0	0	0	0	0	0	0	0	0	0	0	0	0	0	0	0	0	0	0	0	0	0	0	0	0	0	0	0	0	0	0	27.05	FALSE	FALSE	FALSE	424	0.021
PLA2G3p.Glu248Gln	PLA2G3	0.02074064587798432	0.01039717196922437	0	0.053659298389487	NA	NA	NA	NA	0.1697792869269949	0.1697792869269949	NA	NA	Gln	Glu	FALSE	NA	2	0	0	0	0	0	1	1	0	0	0	0	0	0	0	0	0	0	0	0	0	0	0	0	0	0	0	0	0	0	0	0	0	0	0	0	0	0	0	0	0	0	0	0	0	0	0	0	0	0	0	0	0	0	0	0	0	0	0	0	0	0	0	0	0	0	27.68	FALSE	FALSE	FALSE	424	0.021
PPP2R3Cp.Asp452Asn	PPP2R3C	0.02074064587798432	0.01039717196922437	0	0.057274665778541	NA	NA	NA	NA	0.1697792869269949	0.1697792869269949	NA	NA	Asn	Asp	FALSE	NA	2	0	0	0	0	0	1	1	0	0	0	0	0	0	0	0	0	0	0	0	0	0	0	0	0	0	0	0	0	0	0	0	0	0	0	0	0	0	0	0	0	0	0	0	0	0	0	0	0	0	0	0	0	0	0	0	0	0	0	0	0	0	0	0	0	0	26.61	FALSE	FALSE	FALSE	424	0.021
QRICH2p.Gln582Arg	QRICH2	0.02074064587798432	0.01039717196922437	0	0.053659298389487	NA	NA	NA	NA	0.1697792869269949	0.1697792869269949	NA	NA	Arg	Gln	TRUE	NA	2	0	0	0	0	0	1	1	0	0	0	0	0	0	0	0	0	0	0	0	0	0	0	0	0	0	0	0	0	0	0	0	0	0	0	0	0	0	0	0	0	0	0	0	0	0	0	0	0	0	0	0	0	0	0	0	0	0	0	0	0	0	0	0	0	0	27.51	FALSE	FALSE	FALSE	424	0.021
QRICH2p.His581Gln	QRICH2	0.02074064587798432	0.01039717196922437	0	0.057274665778541	NA	NA	NA	NA	0.1697792869269949	0.1697792869269949	NA	NA	Gln	His	FALSE	NA	2	0	0	0	0	0	1	1	0	0	0	0	0	0	0	0	0	0	0	0	0	0	0	0	0	0	0	0	0	0	0	0	0	0	0	0	0	0	0	0	0	0	0	0	0	0	0	0	0	0	0	0	0	0	0	0	0	0	0	0	0	0	0	0	0	0	27.2	FALSE	FALSE	FALSE	424	0.021
RASA3p.Ala488Val	RASA3	0.02074064587798432	0.01039717196922437	0	0.053659298389487	NA	NA	NA	NA	0.1697792869269949	0.1697792869269949	NA	NA	Val	Ala	FALSE	NA	2	0	0	0	0	0	1	1	0	0	0	0	0	0	0	0	0	0	0	0	0	0	0	0	0	0	0	0	0	0	0	0	0	0	0	0	0	0	0	0	0	0	0	0	0	0	0	0	0	0	0	0	0	0	0	0	0	0	0	0	0	0	0	0	0	0	26.31	TRUE	FALSE	FALSE	424	0.021
RB1p.Gln736Ter	RB1	0.02074064587798432	0.01039717196922437	0	0.053659298389487	NA	NA	NA	NA	0.1697792869269949	0.1697792869269949	NA	NA	Ter	Gln	FALSE	1	2	0	0	0	0	0	1	1	0	0	0	0	0	0	0	0	0	0	0	0	0	0	0	0	0	0	0	0	0	0	0	0	0	0	0	0	0	0	0	0	0	0	0	0	0	0	0	0	0	0	0	0	0	0	0	0	0	0	0	0	0	0	0	0	0	0	27.13	FALSE	FALSE	FALSE	424	0.021
RFTN2p.Gln88Glu	RFTN2	0.02074064587798432	0.01039717196922437	0	0.053659298389487	NA	NA	NA	NA	0.1697792869269949	0.1697792869269949	NA	NA	Glu	Gln	FALSE	NA	2	0	0	0	0	0	1	1	0	0	0	0	0	0	0	0	0	0	0	0	0	0	0	0	0	0	0	0	0	0	0	0	0	0	0	0	0	0	0	0	0	0	0	0	0	0	0	0	0	0	0	0	0	0	0	0	0	0	0	0	0	0	0	0	0	0	27.47	FALSE	FALSE	FALSE	424	0.021
RLTPRp.Gln880Ter	RLTPR	0.02074064587798432	0.01039717196922437	0	0.053659298389487	NA	NA	NA	NA	0.1697792869269949	0.1697792869269949	NA	NA	Ter	Gln	FALSE	NA	2	0	0	0	0	0	1	1	0	0	0	0	0	0	0	0	0	0	0	0	0	0	0	0	0	0	0	0	0	0	0	0	0	0	0	0	0	0	0	0	0	0	0	0	0	0	0	0	0	0	0	0	0	0	0	0	0	0	0	0	0	0	0	0	0	0	26.34	FALSE	FALSE	FALSE	424	0.021
SAMD3p.Asn39Ser	SAMD3	0.02074064587798432	0.01039717196922437	0	0.053659298389487	NA	NA	NA	NA	0.1697792869269949	0.1697792869269949	NA	NA	Ser	Asn	TRUE	NA	2	0	0	0	0	0	1	1	0	0	0	0	0	0	0	0	0	0	0	0	0	0	0	0	0	0	0	0	0	0	0	0	0	0	0	0	0	0	0	0	0	0	0	0	0	0	0	0	0	0	0	0	0	0	0	0	0	0	0	0	0	0	0	0	0	0	27.46	FALSE	FALSE	FALSE	424	0.021
SBSPONp.Arg239Leu	SBSPON	0.02074064587798432	0.01039717196922437	0	0.053659298389487	NA	NA	NA	NA	0.1697792869269949	0.1697792869269949	NA	NA	Leu	Arg	FALSE	NA	2	0	0	0	0	0	1	1	0	0	0	0	0	0	0	0	0	0	0	0	0	0	0	0	0	0	0	0	0	0	0	0	0	0	0	0	0	0	0	0	0	0	0	0	0	0	0	0	0	0	0	0	0	0	0	0	0	0	0	0	0	0	0	0	0	0	27.38	FALSE	FALSE	FALSE	424	0.021
SEMA4Cp.Ser685Leu	SEMA4C	0.02074064587798432	0.01039717196922437	0	0.053659298389487	NA	NA	NA	NA	0.1697792869269949	0.1697792869269949	NA	NA	Leu	Ser	FALSE	NA	2	0	0	0	0	0	1	1	0	0	0	0	0	0	0	0	0	0	0	0	0	0	0	0	0	0	0	0	0	0	0	0	0	0	0	0	0	0	0	0	0	0	0	0	0	0	0	0	0	0	0	0	0	0	0	0	0	0	0	0	0	0	0	0	0	0	27.15	FALSE	FALSE	FALSE	424	0.021
SERTAD4p.Ser16Leu	SERTAD4	0.02074064587798432	0.01039717196922437	0	0.053659298389487	NA	NA	NA	NA	0.1697792869269949	0.1697792869269949	NA	NA	Leu	Ser	FALSE	NA	2	0	0	0	0	0	1	1	0	0	0	0	0	0	0	0	0	0	0	0	0	0	0	0	0	0	0	0	0	0	0	0	0	0	0	0	0	0	0	0	0	0	0	0	0	0	0	0	0	0	0	0	0	0	0	0	0	0	0	0	0	0	0	0	0	0	26.96	FALSE	FALSE	FALSE	424	0.021
SFMBT2p.Arg241Gln	SFMBT2	0.02074064587798432	0.01039717196922437	0	0.053659298389487	NA	NA	NA	NA	0.1697792869269949	0.1697792869269949	NA	NA	Gln	Arg	FALSE	NA	2	0	0	0	0	0	1	1	0	0	0	0	0	0	0	0	0	0	0	0	0	0	0	0	0	0	0	0	0	0	0	0	0	0	0	0	0	0	0	0	0	0	0	0	0	0	0	0	0	0	0	0	0	0	0	0	0	0	0	0	0	0	0	0	0	0	26.35	FALSE	FALSE	FALSE	424	0.021
SIX4p.Glu19Gln	SIX4	0.02074064587798432	0.01039717196922437	0	0.053659298389487	NA	NA	NA	NA	0.1697792869269949	0.1697792869269949	NA	NA	Gln	Glu	FALSE	NA	2	0	0	0	0	0	1	1	0	0	0	0	0	0	0	0	0	0	0	0	0	0	0	0	0	0	0	0	0	0	0	0	0	0	0	0	0	0	0	0	0	0	0	0	0	0	0	0	0	0	0	0	0	0	0	0	0	0	0	0	0	0	0	0	0	0	27.33	FALSE	FALSE	FALSE	424	0.021
SLAMF6p.Val77Met	SLAMF6	0.02074064587798432	0.01039717196922437	0	0.053659298389487	NA	NA	NA	NA	0.1697792869269949	0.1697792869269949	NA	NA	Met	Val	FALSE	NA	2	0	0	0	0	0	1	1	0	0	0	0	0	0	0	0	0	0	0	0	0	0	0	0	0	0	0	0	0	0	0	0	0	0	0	0	0	0	0	0	0	0	0	0	0	0	0	0	0	0	0	0	0	0	0	0	0	0	0	0	0	0	0	0	0	0	26.88	FALSE	FALSE	FALSE	424	0.021
SRLp.Arg246Cys	SRL	0.02074064587798432	0.01039717196922437	0	0.053659298389487	NA	NA	NA	NA	0.1697792869269949	0.1697792869269949	NA	NA	Cys	Arg	TRUE	NA	2	0	0	0	0	0	1	1	0	0	0	0	0	0	0	0	0	0	0	0	0	0	0	0	0	0	0	0	0	0	0	0	0	0	0	0	0	0	0	0	0	0	0	0	0	0	0	0	0	0	0	0	0	0	0	0	0	0	0	0	0	0	0	0	0	0	26.21	FALSE	FALSE	FALSE	424	0.021
STAG2p.Met1126Ile	STAG2	0.02074064587798432	0.01039717196922437	0	0.053659298389487	NA	NA	NA	NA	0.1697792869269949	0.1697792869269949	NA	NA	Ile	Met	FALSE	1	2	0	0	0	0	0	1	1	0	0	0	0	0	0	0	0	0	0	0	0	0	0	0	0	0	0	0	0	0	0	0	0	0	0	0	0	0	0	0	0	0	0	0	0	0	0	0	0	0	0	0	0	0	0	0	0	0	0	0	0	0	0	0	0	0	0	27.06	FALSE	FALSE	FALSE	424	0.021
THSD7Bp.Arg1021Ile	THSD7B	0.02074064587798432	0.01039717196922437	0	0.053659298389487	NA	NA	NA	NA	0.1697792869269949	0.1697792869269949	NA	NA	Ile	Arg	FALSE	NA	2	0	0	0	0	0	1	1	0	0	0	0	0	0	0	0	0	0	0	0	0	0	0	0	0	0	0	0	0	0	0	0	0	0	0	0	0	0	0	0	0	0	0	0	0	0	0	0	0	0	0	0	0	0	0	0	0	0	0	0	0	0	0	0	0	0	27.38	FALSE	FALSE	FALSE	424	0.021
TMEM132Cp.Ile998Thr	TMEM132C	0.02074064587798432	0.01039717196922437	0	0.053659298389487	NA	NA	NA	NA	0.1697792869269949	0.1697792869269949	NA	NA	Thr	Ile	TRUE	NA	2	0	0	0	0	0	1	1	0	0	0	0	0	0	0	0	0	0	0	0	0	0	0	0	0	0	0	0	0	0	0	0	0	0	0	0	0	0	0	0	0	0	0	0	0	0	0	0	0	0	0	0	0	0	0	0	0	0	0	0	0	0	0	0	0	0	28.38	FALSE	FALSE	FALSE	424	0.021
TMEM74p.Glu297Gln	TMEM74	0.02074064587798432	0.01039717196922437	0	0.053659298389487	NA	NA	NA	NA	0.1697792869269949	0.1697792869269949	NA	NA	Gln	Glu	FALSE	NA	2	0	0	0	0	0	1	1	0	0	0	0	0	0	0	0	0	0	0	0	0	0	0	0	0	0	0	0	0	0	0	0	0	0	0	0	0	0	0	0	0	0	0	0	0	0	0	0	0	0	0	0	0	0	0	0	0	0	0	0	0	0	0	0	0	0	26.89	FALSE	FALSE	FALSE	424	0.021
UMODL1p.Gln632Lys	UMODL1	0.02074064587798432	0.01039717196922437	0	0.053659298389487	NA	NA	NA	NA	0.1697792869269949	0.1697792869269949	NA	NA	Lys	Gln	TRUE	NA	2	0	0	0	0	0	1	1	0	0	0	0	0	0	0	0	0	0	0	0	0	0	0	0	0	0	0	0	0	0	0	0	0	0	0	0	0	0	0	0	0	0	0	0	0	0	0	0	0	0	0	0	0	0	0	0	0	0	0	0	0	0	0	0	0	0	27.91	FALSE	FALSE	FALSE	424	0.021
VWA3Bp.Pro195Ser	VWA3B	0.02074064587798432	0.01039717196922437	0	0.054991202855845	NA	NA	NA	NA	0.1697792869269949	0.1697792869269949	NA	NA	Ser	Pro	TRUE	NA	2	0	0	0	0	0	1	1	0	0	0	0	0	0	0	0	0	0	0	0	0	0	0	0	0	0	0	0	0	0	0	0	0	0	0	0	0	0	0	0	0	0	0	0	0	0	0	0	0	0	0	0	0	0	0	0	0	0	0	0	0	0	0	0	0	0	26.6	FALSE	FALSE	FALSE	424	0.021
WDR49p.Asp353His	WDR49	0.02074064587798432	0.01039717196922437	0	0.053659298389487	NA	NA	NA	NA	0.1697792869269949	0.1697792869269949	NA	NA	His	Asp	TRUE	NA	2	0	0	0	0	0	1	1	0	0	0	0	0	0	0	0	0	0	0	0	0	0	0	0	0	0	0	0	0	0	0	0	0	0	0	0	0	0	0	0	0	0	0	0	0	0	0	0	0	0	0	0	0	0	0	0	0	0	0	0	0	0	0	0	0	0	26.85	FALSE	FALSE	FALSE	424	0.021
ZCCHC5p.Gly280Ala	ZCCHC5	0.02074064587798432	0.01039717196922437	0	0.053659298389487	NA	NA	NA	NA	0.1697792869269949	0.1697792869269949	NA	NA	Ala	Gly	FALSE	NA	2	0	0	0	0	0	1	1	0	0	0	0	0	0	0	0	0	0	0	0	0	0	0	0	0	0	0	0	0	0	0	0	0	0	0	0	0	0	0	0	0	0	0	0	0	0	0	0	0	0	0	0	0	0	0	0	0	0	0	0	0	0	0	0	0	0	26.68	FALSE	FALSE	FALSE	424	0.021
ZFP36L2p.Ser123Leu	ZFP36L2	0.02074064587798432	0.01039717196922437	0	0.053659298389487	NA	NA	NA	NA	0.1697792869269949	0.1697792869269949	NA	NA	Leu	Ser	FALSE	NA	2	0	0	0	0	0	1	1	0	0	0	0	0	0	0	0	0	0	0	0	0	0	0	0	0	0	0	0	0	0	0	0	0	0	0	0	0	0	0	0	0	0	0	0	0	0	0	0	0	0	0	0	0	0	0	0	0	0	0	0	0	0	0	0	0	0	28.05	FALSE	FALSE	FALSE	424	0.021
ZKSCAN4p.Ala46Thr	ZKSCAN4	0.02074064587798432	0.01039717196922437	0	0.053659298389487	NA	NA	NA	NA	0.1697792869269949	0.1697792869269949	NA	NA	Thr	Ala	TRUE	NA	2	0	0	0	0	0	1	1	0	0	0	0	0	0	0	0	0	0	0	0	0	0	0	0	0	0	0	0	0	0	0	0	0	0	0	0	0	0	0	0	0	0	0	0	0	0	0	0	0	0	0	0	0	0	0	0	0	0	0	0	0	0	0	0	0	0	26.45	FALSE	FALSE	FALSE	424	0.021
ZNF613p.Gln198Glu	ZNF613	0.02074064587798432	0.01039717196922437	0	0.053659298389487	NA	NA	NA	NA	0.1697792869269949	0.1697792869269949	NA	NA	Glu	Gln	FALSE	NA	2	0	0	0	0	0	1	1	0	0	0	0	0	0	0	0	0	0	0	0	0	0	0	0	0	0	0	0	0	0	0	0	0	0	0	0	0	0	0	0	0	0	0	0	0	0	0	0	0	0	0	0	0	0	0	0	0	0	0	0	0	0	0	0	0	0	27.63	FALSE	FALSE	FALSE	424	0.021
SLC1A6p.His154Tyr	SLC1A6	0.02073808057923043	0.01559575795383655	0	0.051235020482175	0.02292053309251936	0.11627906976744186	NA	NA	NA	NA	0.028134509838692996	0.01919570016316345	Tyr	His	TRUE	NA	3	0	0	0	0	0	0	0	0	2	0	0	0	0	0	0	0	0	0	0	0	0	0	0	0	1	0	0	0	0	0	0	0	0	0	0	0	0	0	0	0	0	0	0	0	0	0	0	0	0	0	0	0	0	0	0	0	0	0	0	0	0	0	0	0	0	40.34	FALSE	FALSE	FALSE	423	0.021
TP53p.Tyr126Asp	TP53	0.02073706529461734	0.03119151590767311	0.00316700345561681	0.047100196377916	NA	NA	NA	NA	NA	NA	0.02724581591161199	0.0383914003263269	Asp	Tyr	FALSE	1	6	1	0	0	1	1	0	0	0	0	0	0	0	1	0	0	1	0	0	0	0	0	0	0	0	0	0	0	0	0	0	0	0	0	0	0	0	0	0	0	0	0	0	0	0	0	0	0	0	1	0	0	0	0	0	0	0	0	0	0	0	0	0	0	0	0	82.10000000000001	FALSE	FALSE	FALSE	423	0.021
KLF6p.Asp190Asn	KLF6	0.0207335258023482	0.01559575795383655	0	0.05002969084916099	NA	NA	NA	NA	0.3395585738539898	0.3395585738539898	0.005201236444360455	0.009597850081581726	Asn	Asp	FALSE	1	3	0	0	0	0	0	2	0	0	0	0	0	0	0	0	0	0	0	0	0	0	0	0	1	0	0	0	0	0	0	0	0	0	0	0	0	0	0	0	0	0	0	0	0	0	0	0	0	0	0	0	0	0	0	0	0	0	0	0	0	0	0	0	0	0	0	33.71	FALSE	FALSE	FALSE	423	0.021
TMEM202p.Ser234Ter	TMEM202	0.02072678672172553	0.01559575795383655	0	0.052537826945428	NA	NA	0.0341218580764375	0.056980056980056974	NA	NA	0.007988895752604152	0.009597850081581726	Ter	Ser	FALSE	NA	3	0	0	0	0	0	0	1	1	0	0	0	0	0	0	0	0	0	0	0	0	0	0	0	0	0	0	0	0	0	0	0	0	0	0	0	0	0	0	0	1	0	0	0	0	0	0	0	0	0	0	0	0	0	0	0	0	0	0	0	0	0	0	0	0	0	41.72	FALSE	FALSE	FALSE	423	0.021
C1Sp.Arg219Gln	C1S	0.02072361294527129	0.03119151590767311	0.00379828594114056	0.044812363007417	0.269913277916042	0.23255813953488372	NA	NA	NA	NA	0.003681968407748298	0.009597850081581726	Gln	Arg	FALSE	NA	6	0	0	0	3	0	0	0	0	0	0	2	0	0	0	0	1	0	0	0	0	0	0	0	0	0	0	0	0	0	0	0	0	0	0	0	0	0	0	0	0	0	0	0	0	0	0	0	0	0	0	0	0	0	0	0	0	0	0	0	0	0	0	0	0	0	84.08	FALSE	FALSE	FALSE	423	0.021
AFF2p.Arg1255Trp	AFF2	0.02072332448945808	0.01559575795383655	0	0.05146748596213699	NA	NA	NA	NA	NA	NA	0.02804731513796944	0.01919570016316345	Trp	Arg	FALSE	NA	3	0	1	1	1	0	0	0	0	0	0	0	0	0	0	0	0	0	0	0	0	0	0	0	0	0	0	0	0	0	0	0	0	0	0	0	0	0	0	0	0	0	0	0	0	0	0	0	0	0	0	0	0	0	0	0	0	0	0	0	0	0	0	0	0	0	39.44	FALSE	FALSE	FALSE	423	0.021
ANKRD17p.Pro2374Leu	ANKRD17	0.02072332448945808	0.01559575795383655	0	0.05157279217214799	NA	NA	NA	NA	NA	NA	0.02804731513796944	0.01919570016316345	Leu	Pro	FALSE	NA	3	0	1	1	1	0	0	0	0	0	0	0	0	0	0	0	0	0	0	0	0	0	0	0	0	0	0	0	0	0	0	0	0	0	0	0	0	0	0	0	0	0	0	0	0	0	0	0	0	0	0	0	0	0	0	0	0	0	0	0	0	0	0	0	0	0	40.21	FALSE	FALSE	FALSE	423	0.021
AP5Z1p.Arg59Gln	AP5Z1	0.02072332448945808	0.01559575795383655	0	0.052151836644384	NA	NA	NA	NA	NA	NA	0.02804731513796944	0.01919570016316345	Gln	Arg	FALSE	NA	3	0	1	1	1	0	0	0	0	0	0	0	0	0	0	0	0	0	0	0	0	0	0	0	0	0	0	0	0	0	0	0	0	0	0	0	0	0	0	0	0	0	0	0	0	0	0	0	0	0	0	0	0	0	0	0	0	0	0	0	0	0	0	0	0	0	39.63	FALSE	FALSE	FALSE	423	0.021
ATG4Dp.Arg193Cys	ATG4D	0.02072332448945808	0.01559575795383655	0	0.052151836644384	NA	NA	NA	NA	NA	NA	0.02804731513796944	0.01919570016316345	Cys	Arg	TRUE	NA	3	0	1	1	1	0	0	0	0	0	0	0	0	0	0	0	0	0	0	0	0	0	0	0	0	0	0	0	0	0	0	0	0	0	0	0	0	0	0	0	0	0	0	0	0	0	0	0	0	0	0	0	0	0	0	0	0	0	0	0	0	0	0	0	0	0	40.13	FALSE	FALSE	FALSE	423	0.021
CIRBPp.Arg154Gln	CIRBP	0.02072332448945808	0.01559575795383655	0	0.05157279217214799	NA	NA	NA	NA	NA	NA	0.02804731513796944	0.01919570016316345	Gln	Arg	FALSE	NA	3	0	1	1	1	0	0	0	0	0	0	0	0	0	0	0	0	0	0	0	0	0	0	0	0	0	0	0	0	0	0	0	0	0	0	0	0	0	0	0	0	0	0	0	0	0	0	0	0	0	0	0	0	0	0	0	0	0	0	0	0	0	0	0	0	0	40.98	FALSE	FALSE	FALSE	423	0.021
IRF8p.Gly238Ser	IRF8	0.02072332448945808	0.01559575795383655	0	0.052151836644384	NA	NA	NA	NA	NA	NA	0.02804731513796944	0.01919570016316345	Ser	Gly	TRUE	NA	3	0	1	1	1	0	0	0	0	0	0	0	0	0	0	0	0	0	0	0	0	0	0	0	0	0	0	0	0	0	0	0	0	0	0	0	0	0	0	0	0	0	0	0	0	0	0	0	0	0	0	0	0	0	0	0	0	0	0	0	0	0	0	0	0	0	40.3	FALSE	FALSE	FALSE	423	0.021
MYH14p.Arg1172Trp	MYH14	0.02072332448945808	0.01559575795383655	0	0.05157279217214799	NA	NA	NA	NA	NA	NA	0.02804731513796944	0.01919570016316345	Trp	Arg	FALSE	NA	3	0	1	1	1	0	0	0	0	0	0	0	0	0	0	0	0	0	0	0	0	0	0	0	0	0	0	0	0	0	0	0	0	0	0	0	0	0	0	0	0	0	0	0	0	0	0	0	0	0	0	0	0	0	0	0	0	0	0	0	0	0	0	0	0	0	40.22	FALSE	FALSE	FALSE	423	0.021
MYH4p.Arg1140His	MYH4	0.02072332448945808	0.01559575795383655	0	0.052151836644384	NA	NA	NA	NA	NA	NA	0.02804731513796944	0.01919570016316345	His	Arg	TRUE	NA	3	0	1	1	1	0	0	0	0	0	0	0	0	0	0	0	0	0	0	0	0	0	0	0	0	0	0	0	0	0	0	0	0	0	0	0	0	0	0	0	0	0	0	0	0	0	0	0	0	0	0	0	0	0	0	0	0	0	0	0	0	0	0	0	0	0	40.49	FALSE	FALSE	FALSE	423	0.021
PLEKHA7p.Phe802Ser	PLEKHA7	0.02072332448945808	0.01559575795383655	0	0.051464785802906	NA	NA	NA	NA	NA	NA	0.02804731513796944	0.01919570016316345	Ser	Phe	TRUE	NA	3	0	1	1	1	0	0	0	0	0	0	0	0	0	0	0	0	0	0	0	0	0	0	0	0	0	0	0	0	0	0	0	0	0	0	0	0	0	0	0	0	0	0	0	0	0	0	0	0	0	0	0	0	0	0	0	0	0	0	0	0	0	0	0	0	0	40.68	FALSE	FALSE	FALSE	423	0.021
CNTNAP5p.Arg461His	CNTNAP5	0.02072181544900681	0.01559575795383655	0	0.047599212544013	NA	NA	NA	NA	NA	NA	0.022765588634021703	0.01919570016316345	His	Arg	TRUE	NA	3	0	0	0	0	1	0	0	1	0	0	0	0	0	0	0	0	0	0	0	0	0	0	0	0	0	0	0	0	0	0	0	0	0	0	1	0	0	0	0	0	0	0	0	0	0	0	0	0	0	0	0	0	0	0	0	0	0	0	0	0	0	0	0	0	0	37.93	FALSE	FALSE	FALSE	423	0.021
COL14A1p.Glu319Lys	COL14A1	0.02072181544900681	0.01559575795383655	0	0.047818994308939	NA	NA	NA	NA	NA	NA	0.022765588634021703	0.01919570016316345	Lys	Glu	TRUE	NA	3	0	0	0	0	1	0	0	1	0	0	0	0	0	0	0	0	0	0	0	0	0	0	0	0	0	0	0	0	0	0	0	0	0	0	1	0	0	0	0	0	0	0	0	0	0	0	0	0	0	0	0	0	0	0	0	0	0	0	0	0	0	0	0	0	0	38.15	FALSE	FALSE	FALSE	423	0.021
GNL2p.Arg355Cys	GNL2	0.02072181544900681	0.01559575795383655	0	0.047599212544013	NA	NA	NA	NA	NA	NA	0.022765588634021703	0.01919570016316345	Cys	Arg	TRUE	NA	3	0	0	0	0	1	0	0	1	0	0	0	0	0	0	0	0	0	0	0	0	0	0	0	0	0	0	0	0	0	0	0	0	0	0	1	0	0	0	0	0	0	0	0	0	0	0	0	0	0	0	0	0	0	0	0	0	0	0	0	0	0	0	0	0	0	37.78	FALSE	FALSE	FALSE	423	0.021
HLXp.Arg180His	HLX	0.02072181544900681	0.01559575795383655	0	0.050861411080116	NA	NA	NA	NA	NA	NA	0.022765588634021703	0.01919570016316345	His	Arg	TRUE	NA	3	0	0	0	0	1	0	0	1	0	0	0	0	0	0	0	0	0	0	0	0	0	0	0	0	0	0	0	0	0	0	0	0	0	0	1	0	0	0	0	0	0	0	0	0	0	0	0	0	0	0	0	0	0	0	0	0	0	0	0	0	0	0	0	0	0	38.27	FALSE	FALSE	FALSE	423	0.021
KLHL4p.Arg513Trp	KLHL4	0.02072181544900681	0.01559575795383655	0	0.047599212544013	NA	NA	NA	NA	NA	NA	0.022765588634021703	0.01919570016316345	Trp	Arg	FALSE	NA	3	0	0	0	0	1	0	0	1	0	0	0	0	0	0	0	0	0	0	0	0	0	0	0	0	0	0	0	0	0	0	0	0	0	0	1	0	0	0	0	0	0	0	0	0	0	0	0	0	0	0	0	0	0	0	0	0	0	0	0	0	0	0	0	0	0	38.31	FALSE	FALSE	FALSE	423	0.021
MTSS1p.Thr258Met	MTSS1	0.02072181544900681	0.01559575795383655	0	0.05046773795003199	NA	NA	NA	NA	NA	NA	0.022765588634021703	0.01919570016316345	Met	Thr	FALSE	NA	3	0	0	0	0	1	0	0	1	0	0	0	0	0	0	0	0	0	0	0	0	0	0	0	0	0	0	0	0	0	0	0	0	0	0	1	0	0	0	0	0	0	0	0	0	0	0	0	0	0	0	0	0	0	0	0	0	0	0	0	0	0	0	0	0	0	37.71	FALSE	FALSE	FALSE	423	0.021
NPR2p.Arg989Gln	NPR2	0.02072181544900681	0.01559575795383655	0	0.047379430779086	NA	NA	NA	NA	NA	NA	0.022765588634021703	0.01919570016316345	Gln	Arg	FALSE	NA	3	0	0	0	0	1	0	0	1	0	0	0	0	0	0	0	0	0	0	0	0	0	0	0	0	0	0	0	0	0	0	0	0	0	0	1	0	0	0	0	0	0	0	0	0	0	0	0	0	0	0	0	0	0	0	0	0	0	0	0	0	0	0	0	0	0	38.23	FALSE	FALSE	FALSE	423	0.021
OR51G1p.Arg265His	OR51G1	0.02072181544900681	0.01559575795383655	0	0.047599212544013	NA	NA	NA	NA	NA	NA	0.022765588634021703	0.01919570016316345	His	Arg	TRUE	NA	3	0	0	0	0	1	0	0	1	0	0	0	0	0	0	0	0	0	0	0	0	0	0	0	0	0	0	0	0	0	0	0	0	0	0	1	0	0	0	0	0	0	0	0	0	0	0	0	0	0	0	0	0	0	0	0	0	0	0	0	0	0	0	0	0	0	38.28	FALSE	FALSE	FALSE	423	0.021
OVCH1p.Asp597Asn	OVCH1	0.02072181544900681	0.01559575795383655	0	0.047599212544013	NA	NA	NA	NA	NA	NA	0.022765588634021703	0.01919570016316345	Asn	Asp	FALSE	NA	3	0	0	0	0	1	0	0	1	0	0	0	0	0	0	0	0	0	0	0	0	0	0	0	0	0	0	0	0	0	0	0	0	0	0	1	0	0	0	0	0	0	0	0	0	0	0	0	0	0	0	0	0	0	0	0	0	0	0	0	0	0	0	0	0	0	38.08	FALSE	FALSE	FALSE	423	0.021
OVGP1p.Arg199His	OVGP1	0.02072181544900681	0.01559575795383655	0	0.050861411080116	NA	NA	NA	NA	NA	NA	0.022765588634021703	0.01919570016316345	His	Arg	TRUE	NA	3	0	0	0	0	1	0	0	1	0	0	0	0	0	0	0	0	0	0	0	0	0	0	0	0	0	0	0	0	0	0	0	0	0	0	1	0	0	0	0	0	0	0	0	0	0	0	0	0	0	0	0	0	0	0	0	0	0	0	0	0	0	0	0	0	0	38.42	FALSE	FALSE	FALSE	423	0.021
PDE12p.Arg467Cys	PDE12	0.02072181544900681	0.01559575795383655	0	0.050866905624239	NA	NA	NA	NA	NA	NA	0.022765588634021703	0.01919570016316345	Cys	Arg	TRUE	NA	3	0	0	0	0	1	0	0	1	0	0	0	0	0	0	0	0	0	0	0	0	0	0	0	0	0	0	0	0	0	0	0	0	0	0	1	0	0	0	0	0	0	0	0	0	0	0	0	0	0	0	0	0	0	0	0	0	0	0	0	0	0	0	0	0	0	38.69	FALSE	FALSE	FALSE	423	0.021
PGBD2p.Glu235Lys	PGBD2	0.02072181544900681	0.01559575795383655	0	0.048043123357994	NA	NA	NA	NA	NA	NA	0.022765588634021703	0.01919570016316345	Lys	Glu	TRUE	NA	3	0	0	0	0	1	0	0	1	0	0	0	0	0	0	0	0	0	0	0	0	0	0	0	0	0	0	0	0	0	0	0	0	0	0	1	0	0	0	0	0	0	0	0	0	0	0	0	0	0	0	0	0	0	0	0	0	0	0	0	0	0	0	0	0	0	38.17	FALSE	FALSE	FALSE	423	0.021
PPP1R17p.Arg88Ile	PPP1R17	0.02072181544900681	0.01559575795383655	0	0.050861411080116	NA	NA	NA	NA	NA	NA	0.022765588634021703	0.01919570016316345	Ile	Arg	FALSE	NA	3	0	0	0	0	1	0	0	1	0	0	0	0	0	0	0	0	0	0	0	0	0	0	0	0	0	0	0	0	0	0	0	0	0	0	1	0	0	0	0	0	0	0	0	0	0	0	0	0	0	0	0	0	0	0	0	0	0	0	0	0	0	0	0	0	0	38.3	FALSE	FALSE	FALSE	423	0.021
SCGB1D4p.Ala41Val	SCGB1D4	0.02072181544900681	0.01559575795383655	0	0.05046773795003199	NA	NA	NA	NA	NA	NA	0.022765588634021703	0.01919570016316345	Val	Ala	FALSE	NA	3	0	0	0	0	1	0	0	1	0	0	0	0	0	0	0	0	0	0	0	0	0	0	0	0	0	0	0	0	0	0	0	0	0	0	1	0	0	0	0	0	0	0	0	0	0	0	0	0	0	0	0	0	0	0	0	0	0	0	0	0	0	0	0	0	0	38.07	FALSE	FALSE	FALSE	423	0.021
ULK2p.Arg153His	ULK2	0.02072181544900681	0.01559575795383655	0	0.051081192845042	NA	NA	NA	NA	NA	NA	0.022765588634021703	0.01919570016316345	His	Arg	TRUE	NA	3	0	0	0	0	1	0	0	1	0	0	0	0	0	0	0	0	0	0	0	0	0	0	0	0	0	0	0	0	0	0	0	0	0	0	1	0	0	0	0	0	0	0	0	0	0	0	0	0	0	0	0	0	0	0	0	0	0	0	0	0	0	0	0	0	0	37.94	FALSE	FALSE	FALSE	423	0.021
URB2p.Val281Met	URB2	0.02072181544900681	0.01559575795383655	0	0.047599212544013	NA	NA	NA	NA	NA	NA	0.022765588634021703	0.01919570016316345	Met	Val	FALSE	NA	3	0	0	0	0	1	0	0	1	0	0	0	0	0	0	0	0	0	0	0	0	0	0	0	0	0	0	0	0	0	0	0	0	0	0	1	0	0	0	0	0	0	0	0	0	0	0	0	0	0	0	0	0	0	0	0	0	0	0	0	0	0	0	0	0	0	38.52	FALSE	FALSE	FALSE	423	0.021
XKR7p.Arg292Trp	XKR7	0.02072181544900681	0.01559575795383655	0	0.047599212544013	NA	NA	NA	NA	NA	NA	0.022765588634021703	0.01919570016316345	Trp	Arg	FALSE	NA	3	0	0	0	0	1	0	0	1	0	0	0	0	0	0	0	0	0	0	0	0	0	0	0	0	0	0	0	0	0	0	0	0	0	0	1	0	0	0	0	0	0	0	0	0	0	0	0	0	0	0	0	0	0	0	0	0	0	0	0	0	0	0	0	0	0	37.61	FALSE	FALSE	FALSE	423	0.021
ZFHX4p.Arg1983His	ZFHX4	0.02071466671436356	0.02079434393844874	0.00406842617254224	0.045870295452921	NA	NA	0.0965712051909014	0.056980056980056974	NA	NA	0.017593732891696055	0.028793550244745177	His	Arg	TRUE	NA	4	0	0	0	0	0	0	0	0	0	1	0	0	3	0	0	0	0	0	0	0	0	0	0	0	0	0	0	0	0	0	0	0	0	0	0	0	0	0	0	0	0	0	0	0	0	0	0	0	0	0	0	0	0	0	0	0	0	0	0	0	0	0	0	0	0	58.23	FALSE	FALSE	FALSE	423	0.021
GRM3p.Arg237Pro	GRM3	0.02070368154578156	0.01039717196922437	0	0.053594957192781	NA	NA	0.0965712051909014	0.056980056980056974	NA	NA	NA	NA	Pro	Arg	FALSE	2	2	0	0	0	0	0	0	1	0	0	1	0	0	0	0	0	0	0	0	0	0	0	0	0	0	0	0	0	0	0	0	0	0	0	0	0	0	0	0	0	0	0	0	0	0	0	0	0	0	0	0	0	0	0	0	0	0	0	0	0	0	0	0	0	0	0	26.42	FALSE	FALSE	FALSE	423	0.021
KRTAP4-7p.Ser57Pro	KRTAP4-7	0.0207034294797166	0.03119151590767311	0.00139188676915327	0.050045639273064	0.18079770514305973	0.3488372093023256	NA	NA	NA	NA	0.015431373570846509	0.009597850081581726	Pro	Ser	FALSE	NA	6	0	1	0	0	0	0	0	0	0	0	1	0	0	0	0	0	0	1	0	0	0	0	0	0	2	0	0	0	0	0	0	0	0	0	0	0	0	0	0	0	1	0	0	0	0	0	0	0	0	0	0	0	0	0	0	0	0	0	0	0	0	0	0	0	0	79.03	FALSE	FALSE	FALSE	423	0.021
EZH2p.Tyr641Phe	EZH2	0.02070152876753565	0.0363901018922853	0.00379828824853518	0.044389517450786	0.269913277916042	0.23255813953488372	NA	NA	NA	NA	NA	NA	Phe	Tyr	FALSE	1	7	0	0	0	5	0	0	0	0	0	0	2	0	0	0	0	0	0	0	0	0	0	0	0	0	0	0	0	0	0	0	0	0	0	0	0	0	0	0	0	0	0	0	0	0	0	0	0	0	0	0	0	0	0	0	0	0	0	0	0	0	0	0	0	0	0	92.46	FALSE	FALSE	FALSE	423	0.021
SEMG1p.Arg457Gln	SEMG1	0.02069965502975036	0.02079434393844874	0.00126609531371352	0.048584829871073	0.134956638958021	0.11627906976744186	NA	NA	NA	NA	0.01477669288141755	0.009597850081581726	Gln	Arg	FALSE	NA	4	0	0	0	1	1	0	0	0	0	0	1	0	0	0	0	0	0	0	0	0	0	0	0	0	0	0	0	0	1	0	0	0	0	0	0	0	0	0	0	0	0	0	0	0	0	0	0	0	0	0	0	0	0	0	0	0	0	0	0	0	0	0	0	0	0	55.92	FALSE	FALSE	FALSE	423	0.021
DHX57p.Arg1291Ter	DHX57	0.02069480642550839	0.02079434393844874	0.00406842617254224	0.042863313429463	NA	NA	NA	NA	NA	NA	0.029831264888377812	0.0383914003263269	Ter	Arg	FALSE	NA	4	0	0	0	0	0	0	0	3	0	0	0	0	1	0	0	0	0	0	0	0	0	0	0	0	0	0	0	0	0	0	0	0	0	0	0	0	0	0	0	0	0	0	0	0	0	0	0	0	0	0	0	0	0	0	0	0	0	0	0	0	0	0	0	0	0	56.05	FALSE	FALSE	FALSE	423	0.021
FBXL3p.Glu19Asp	FBXL3	0.02069480642550839	0.02079434393844874	0.00406842617254224	0.042863313429463	NA	NA	NA	NA	NA	NA	0.029831264888377812	0.0383914003263269	Asp	Glu	FALSE	NA	4	0	0	0	0	0	0	0	3	0	0	0	0	1	0	0	0	0	0	0	0	0	0	0	0	0	0	0	0	0	0	0	0	0	0	0	0	0	0	0	0	0	0	0	0	0	0	0	0	0	0	0	0	0	0	0	0	0	0	0	0	0	0	0	0	0	56.74	FALSE	FALSE	FALSE	423	0.021
IP6K1p.Arg329His	IP6K1	0.02069480642550839	0.02079434393844874	0.00406842617254224	0.042863313429463	NA	NA	NA	NA	NA	NA	0.029831264888377812	0.0383914003263269	His	Arg	TRUE	NA	4	0	0	0	0	0	0	0	3	0	0	0	0	1	0	0	0	0	0	0	0	0	0	0	0	0	0	0	0	0	0	0	0	0	0	0	0	0	0	0	0	0	0	0	0	0	0	0	0	0	0	0	0	0	0	0	0	0	0	0	0	0	0	0	0	0	57.11	FALSE	FALSE	FALSE	423	0.021
N4BP1p.Arg668Cys	N4BP1	0.02069480642550839	0.02079434393844874	0.00406842617254224	0.042863313429463	NA	NA	NA	NA	NA	NA	0.029831264888377812	0.0383914003263269	Cys	Arg	TRUE	NA	4	0	0	0	0	0	0	0	3	0	0	0	0	1	0	0	0	0	0	0	0	0	0	0	0	0	0	0	0	0	0	0	0	0	0	0	0	0	0	0	0	0	0	0	0	0	0	0	0	0	0	0	0	0	0	0	0	0	0	0	0	0	0	0	0	0	56.92	FALSE	FALSE	FALSE	423	0.021
NUTM1p.Ser116Leu	NUTM1	0.02069480642550839	0.02079434393844874	0.00406842617254224	0.042863313429463	NA	NA	NA	NA	NA	NA	0.029831264888377812	0.0383914003263269	Leu	Ser	FALSE	1	4	0	0	0	0	0	0	0	3	0	0	0	0	1	0	0	0	0	0	0	0	0	0	0	0	0	0	0	0	0	0	0	0	0	0	0	0	0	0	0	0	0	0	0	0	0	0	0	0	0	0	0	0	0	0	0	0	0	0	0	0	0	0	0	0	0	56.26	FALSE	FALSE	FALSE	423	0.021
OR10J3p.Arg305Cys	OR10J3	0.02069480642550839	0.02079434393844874	0.00406842617254224	0.043984338445112	NA	NA	NA	NA	NA	NA	0.029831264888377812	0.0383914003263269	Cys	Arg	TRUE	NA	4	0	0	0	0	0	0	0	3	0	0	0	0	1	0	0	0	0	0	0	0	0	0	0	0	0	0	0	0	0	0	0	0	0	0	0	0	0	0	0	0	0	0	0	0	0	0	0	0	0	0	0	0	0	0	0	0	0	0	0	0	0	0	0	0	0	56.42	FALSE	FALSE	FALSE	423	0.021
SAP130p.Arg1079Ter	SAP130	0.02069480642550839	0.02079434393844874	0.00406842617254224	0.042863313429463	NA	NA	NA	NA	NA	NA	0.029831264888377812	0.0383914003263269	Ter	Arg	FALSE	NA	4	0	0	0	0	0	0	0	3	0	0	0	0	1	0	0	0	0	0	0	0	0	0	0	0	0	0	0	0	0	0	0	0	0	0	0	0	0	0	0	0	0	0	0	0	0	0	0	0	0	0	0	0	0	0	0	0	0	0	0	0	0	0	0	0	0	56.43	FALSE	FALSE	FALSE	423	0.021
STARp.Asp246Asn	STAR	0.02069480642550839	0.02079434393844874	0.00406842617254224	0.042863313429463	NA	NA	NA	NA	NA	NA	0.029831264888377812	0.0383914003263269	Asn	Asp	FALSE	NA	4	0	0	0	0	0	0	0	3	0	0	0	0	1	0	0	0	0	0	0	0	0	0	0	0	0	0	0	0	0	0	0	0	0	0	0	0	0	0	0	0	0	0	0	0	0	0	0	0	0	0	0	0	0	0	0	0	0	0	0	0	0	0	0	0	0	56.72	FALSE	FALSE	FALSE	423	0.021
TMEM214p.Ala187Val	TMEM214	0.02069480642550839	0.02079434393844874	0.00406842617254224	0.042863313429463	NA	NA	NA	NA	NA	NA	0.029831264888377812	0.0383914003263269	Val	Ala	FALSE	NA	4	0	0	0	0	0	0	0	3	0	0	0	0	1	0	0	0	0	0	0	0	0	0	0	0	0	0	0	0	0	0	0	0	0	0	0	0	0	0	0	0	0	0	0	0	0	0	0	0	0	0	0	0	0	0	0	0	0	0	0	0	0	0	0	0	0	56.69	FALSE	FALSE	FALSE	423	0.021
TRERF1p.Ala1141Val	TRERF1	0.02069480642550839	0.02079434393844874	0.00406842617254224	0.042863313429463	NA	NA	NA	NA	NA	NA	0.029831264888377812	0.0383914003263269	Val	Ala	FALSE	NA	4	0	0	0	0	0	0	0	3	0	0	0	0	1	0	0	0	0	0	0	0	0	0	0	0	0	0	0	0	0	0	0	0	0	0	0	0	0	0	0	0	0	0	0	0	0	0	0	0	0	0	0	0	0	0	0	0	0	0	0	0	0	0	0	0	0	56.9	FALSE	FALSE	FALSE	423	0.021
WTAPp.Ala159Val	WTAP	0.02069480642550839	0.02079434393844874	0.00406842617254224	0.042863313429463	NA	NA	NA	NA	NA	NA	0.029831264888377812	0.0383914003263269	Val	Ala	FALSE	NA	4	0	0	0	0	0	0	0	3	0	0	0	0	1	0	0	0	0	0	0	0	0	0	0	0	0	0	0	0	0	0	0	0	0	0	0	0	0	0	0	0	0	0	0	0	0	0	0	0	0	0	0	0	0	0	0	0	0	0	0	0	0	0	0	0	0	57.22	FALSE	FALSE	FALSE	423	0.021
ZNF383p.Arg414Ile	ZNF383	0.02069480642550839	0.02079434393844874	0.00406842617254224	0.042863313429463	NA	NA	NA	NA	NA	NA	0.029831264888377812	0.0383914003263269	Ile	Arg	FALSE	NA	4	0	0	0	0	0	0	0	3	0	0	0	0	1	0	0	0	0	0	0	0	0	0	0	0	0	0	0	0	0	0	0	0	0	0	0	0	0	0	0	0	0	0	0	0	0	0	0	0	0	0	0	0	0	0	0	0	0	0	0	0	0	0	0	0	0	57.33	FALSE	FALSE	FALSE	423	0.021
B4GALNT1p.Pro256Leu	B4GALNT1	0.02069269630443611	0.01559575795383655	0	0.04889911558826399	NA	NA	NA	NA	NA	NA	0.023928847565115822	0.01919570016316345	Leu	Pro	FALSE	NA	3	0	0	1	0	0	0	0	0	0	0	0	0	0	0	0	0	0	0	0	0	0	0	0	0	0	0	0	0	0	0	0	1	0	0	0	0	0	0	0	0	0	0	0	0	0	0	0	0	0	0	0	0	0	0	0	0	0	0	0	0	1	0	0	0	0	33.65	FALSE	FALSE	FALSE	423	0.021
SEMA5Bp.Thr1008Met	SEMA5B	0.02069269630443611	0.01559575795383655	0	0.049233480868436	NA	NA	NA	NA	NA	NA	0.023928847565115822	0.01919570016316345	Met	Thr	FALSE	NA	3	0	0	1	0	0	0	0	0	0	0	0	0	0	0	0	0	0	0	0	0	0	0	0	0	0	0	0	0	0	0	0	1	0	0	0	0	0	0	0	0	0	0	0	0	0	0	0	0	0	0	0	0	0	0	0	0	0	0	0	0	1	0	0	0	0	33.72	FALSE	FALSE	FALSE	423	0.021
ATP6V0A2p.Leu211Phe	ATP6V0A2	0.02068740739749917	0.01039717196922437	0	0.05355282882645	NA	NA	0.0965712051909014	0.056980056980056974	NA	NA	NA	NA	Phe	Leu	FALSE	NA	2	0	0	0	0	0	0	1	0	0	1	0	0	0	0	0	0	0	0	0	0	0	0	0	0	0	0	0	0	0	0	0	0	0	0	0	0	0	0	0	0	0	0	0	0	0	0	0	0	0	0	0	0	0	0	0	0	0	0	0	0	0	0	0	0	0	27.05	FALSE	FALSE	FALSE	422	0.021
FBXL7p.Ser127Phe	FBXL7	0.02068740739749917	0.01039717196922437	0	0.05355282882645	NA	NA	0.0965712051909014	0.056980056980056974	NA	NA	NA	NA	Phe	Ser	FALSE	NA	2	0	0	0	0	0	0	1	0	0	1	0	0	0	0	0	0	0	0	0	0	0	0	0	0	0	0	0	0	0	0	0	0	0	0	0	0	0	0	0	0	0	0	0	0	0	0	0	0	0	0	0	0	0	0	0	0	0	0	0	0	0	0	0	0	0	26.84	FALSE	FALSE	FALSE	422	0.021
GABRG1p.Leu305Phe	GABRG1	0.02068740739749917	0.01039717196922437	0	0.05355282882645	NA	NA	0.0965712051909014	0.056980056980056974	NA	NA	NA	NA	Phe	Leu	FALSE	NA	2	0	0	0	0	0	0	1	0	0	1	0	0	0	0	0	0	0	0	0	0	0	0	0	0	0	0	0	0	0	0	0	0	0	0	0	0	0	0	0	0	0	0	0	0	0	0	0	0	0	0	0	0	0	0	0	0	0	0	0	0	0	0	0	0	0	26.92	FALSE	FALSE	FALSE	422	0.021
ICKp.Tyr15Phe	ICK	0.02068740739749917	0.01039717196922437	0	0.054724980861685	NA	NA	0.0965712051909014	0.056980056980056974	NA	NA	NA	NA	Phe	Tyr	FALSE	NA	2	0	0	0	0	0	0	1	0	0	1	0	0	0	0	0	0	0	0	0	0	0	0	0	0	0	0	0	0	0	0	0	0	0	0	0	0	0	0	0	0	0	0	0	0	0	0	0	0	0	0	0	0	0	0	0	0	0	0	0	0	0	0	0	0	0	27.15	FALSE	FALSE	FALSE	422	0.021
LRP1Bp.Cys2982Phe	LRP1B	0.02068740739749917	0.01039717196922437	0	0.05722144949185601	NA	NA	0.0965712051909014	0.056980056980056974	NA	NA	NA	NA	Phe	Cys	FALSE	1	2	0	0	0	0	0	0	1	0	0	1	0	0	0	0	0	0	0	0	0	0	0	0	0	0	0	0	0	0	0	0	0	0	0	0	0	0	0	0	0	0	0	0	0	0	0	0	0	0	0	0	0	0	0	0	0	0	0	0	0	0	0	0	0	0	0	27.63	FALSE	FALSE	FALSE	422	0.021
OR2AK2p.Cys184Phe	OR2AK2	0.02068740739749917	0.01039717196922437	0	0.054724980861685	NA	NA	0.0965712051909014	0.056980056980056974	NA	NA	NA	NA	Phe	Cys	FALSE	NA	2	0	0	0	0	0	0	1	0	0	1	0	0	0	0	0	0	0	0	0	0	0	0	0	0	0	0	0	0	0	0	0	0	0	0	0	0	0	0	0	0	0	0	0	0	0	0	0	0	0	0	0	0	0	0	0	0	0	0	0	0	0	0	0	0	0	26.74	FALSE	FALSE	FALSE	422	0.021
OR2T35p.Leu222Phe	OR2T35	0.02068740739749917	0.01039717196922437	0	0.05355282882645	NA	NA	0.0965712051909014	0.056980056980056974	NA	NA	NA	NA	Phe	Leu	FALSE	NA	2	0	0	0	0	0	0	1	0	0	1	0	0	0	0	0	0	0	0	0	0	0	0	0	0	0	0	0	0	0	0	0	0	0	0	0	0	0	0	0	0	0	0	0	0	0	0	0	0	0	0	0	0	0	0	0	0	0	0	0	0	0	0	0	0	0	26.52	FALSE	FALSE	FALSE	422	0.021
OR4C13p.Leu299Phe	OR4C13	0.02068740739749917	0.01039717196922437	0	0.05355282882645	NA	NA	0.0965712051909014	0.056980056980056974	NA	NA	NA	NA	Phe	Leu	FALSE	NA	2	0	0	0	0	0	0	1	0	0	1	0	0	0	0	0	0	0	0	0	0	0	0	0	0	0	0	0	0	0	0	0	0	0	0	0	0	0	0	0	0	0	0	0	0	0	0	0	0	0	0	0	0	0	0	0	0	0	0	0	0	0	0	0	0	0	26.44	FALSE	FALSE	FALSE	422	0.021
OR8H2p.Leu246Phe	OR8H2	0.02068740739749917	0.01039717196922437	0	0.05355282882645	NA	NA	0.0965712051909014	0.056980056980056974	NA	NA	NA	NA	Phe	Leu	FALSE	NA	2	0	0	0	0	0	0	1	0	0	1	0	0	0	0	0	0	0	0	0	0	0	0	0	0	0	0	0	0	0	0	0	0	0	0	0	0	0	0	0	0	0	0	0	0	0	0	0	0	0	0	0	0	0	0	0	0	0	0	0	0	0	0	0	0	0	27.37	FALSE	FALSE	FALSE	422	0.021
PIK3CGp.Leu423Phe	PIK3CG	0.02068740739749917	0.01039717196922437	0	0.05355282882645	NA	NA	0.0965712051909014	0.056980056980056974	NA	NA	NA	NA	Phe	Leu	FALSE	NA	2	0	0	0	0	0	0	1	0	0	1	0	0	0	0	0	0	0	0	0	0	0	0	0	0	0	0	0	0	0	0	0	0	0	0	0	0	0	0	0	0	0	0	0	0	0	0	0	0	0	0	0	0	0	0	0	0	0	0	0	0	0	0	0	0	0	26.56	FALSE	FALSE	FALSE	422	0.021
ACANp.Arg585Cys	ACAN	0.02068739483025588	0.01039717196922437	0	0.05355279629403	NA	NA	0.0965712051909014	0.056980056980056974	NA	NA	NA	NA	Cys	Arg	TRUE	NA	2	0	0	0	0	0	0	1	0	0	1	0	0	0	0	0	0	0	0	0	0	0	0	0	0	0	0	0	0	0	0	0	0	0	0	0	0	0	0	0	0	0	0	0	0	0	0	0	0	0	0	0	0	0	0	0	0	0	0	0	0	0	0	0	0	0	27.57	FALSE	FALSE	FALSE	422	0.021
ACSM2Ap.Ala60Ser	ACSM2A	0.02068739483025588	0.01039717196922437	0	0.05355279629403	NA	NA	0.0965712051909014	0.056980056980056974	NA	NA	NA	NA	Ser	Ala	TRUE	NA	2	0	0	0	0	0	0	1	0	0	1	0	0	0	0	0	0	0	0	0	0	0	0	0	0	0	0	0	0	0	0	0	0	0	0	0	0	0	0	0	0	0	0	0	0	0	0	0	0	0	0	0	0	0	0	0	0	0	0	0	0	0	0	0	0	0	27.34	FALSE	FALSE	FALSE	422	0.021
ADAM20p.Val549Leu	ADAM20	0.02068739483025588	0.01039717196922437	0	0.05355279629403	NA	NA	0.0965712051909014	0.056980056980056974	NA	NA	NA	NA	Leu	Val	FALSE	NA	2	0	0	0	0	0	0	1	0	0	1	0	0	0	0	0	0	0	0	0	0	0	0	0	0	0	0	0	0	0	0	0	0	0	0	0	0	0	0	0	0	0	0	0	0	0	0	0	0	0	0	0	0	0	0	0	0	0	0	0	0	0	0	0	0	0	27.45	FALSE	FALSE	FALSE	422	0.021
ARMC5p.Glu325Asp	ARMC5	0.02068739483025588	0.01039717196922437	0	0.05355279629403	NA	NA	0.0965712051909014	0.056980056980056974	NA	NA	NA	NA	Asp	Glu	FALSE	NA	2	0	0	0	0	0	0	1	0	0	1	0	0	0	0	0	0	0	0	0	0	0	0	0	0	0	0	0	0	0	0	0	0	0	0	0	0	0	0	0	0	0	0	0	0	0	0	0	0	0	0	0	0	0	0	0	0	0	0	0	0	0	0	0	0	0	26.83	FALSE	FALSE	FALSE	422	0.021
ASB2p.Met124Ile	ASB2	0.02068739483025588	0.01039717196922437	0	0.05355279629403	NA	NA	0.0965712051909014	0.056980056980056974	NA	NA	NA	NA	Ile	Met	FALSE	NA	2	0	0	0	0	0	0	1	0	0	1	0	0	0	0	0	0	0	0	0	0	0	0	0	0	0	0	0	0	0	0	0	0	0	0	0	0	0	0	0	0	0	0	0	0	0	0	0	0	0	0	0	0	0	0	0	0	0	0	0	0	0	0	0	0	0	27.26	FALSE	FALSE	FALSE	422	0.021
ATP13A2p.Gly325Trp	ATP13A2	0.02068739483025588	0.01039717196922437	0	0.05355279629403	NA	NA	0.0965712051909014	0.056980056980056974	NA	NA	NA	NA	Trp	Gly	FALSE	NA	2	0	0	0	0	0	0	1	0	0	1	0	0	0	0	0	0	0	0	0	0	0	0	0	0	0	0	0	0	0	0	0	0	0	0	0	0	0	0	0	0	0	0	0	0	0	0	0	0	0	0	0	0	0	0	0	0	0	0	0	0	0	0	0	0	0	27.93	FALSE	FALSE	FALSE	422	0.021
BUD13p.Ser615Asn	BUD13	0.02068739483025588	0.01039717196922437	0	0.05722141473081199	NA	NA	0.0965712051909014	0.056980056980056974	NA	NA	NA	NA	Asn	Ser	FALSE	NA	2	0	0	0	0	0	0	1	0	0	1	0	0	0	0	0	0	0	0	0	0	0	0	0	0	0	0	0	0	0	0	0	0	0	0	0	0	0	0	0	0	0	0	0	0	0	0	0	0	0	0	0	0	0	0	0	0	0	0	0	0	0	0	0	0	0	26.76	FALSE	FALSE	FALSE	422	0.021
C10ORF88p.Gly197Trp	C10ORF88	0.02068739483025588	0.01039717196922437	0	0.05355279629403	NA	NA	0.0965712051909014	0.056980056980056974	NA	NA	NA	NA	Trp	Gly	FALSE	NA	2	0	0	0	0	0	0	1	0	0	1	0	0	0	0	0	0	0	0	0	0	0	0	0	0	0	0	0	0	0	0	0	0	0	0	0	0	0	0	0	0	0	0	0	0	0	0	0	0	0	0	0	0	0	0	0	0	0	0	0	0	0	0	0	0	0	27.19	FALSE	FALSE	FALSE	422	0.021
C9ORF156p.Met75Ile	C9ORF156	0.02068739483025588	0.01039717196922437	0	0.05355279629403	NA	NA	0.0965712051909014	0.056980056980056974	NA	NA	NA	NA	Ile	Met	FALSE	NA	2	0	0	0	0	0	0	1	0	0	1	0	0	0	0	0	0	0	0	0	0	0	0	0	0	0	0	0	0	0	0	0	0	0	0	0	0	0	0	0	0	0	0	0	0	0	0	0	0	0	0	0	0	0	0	0	0	0	0	0	0	0	0	0	0	0	26.94	FALSE	FALSE	FALSE	422	0.021
CACNG8p.Ser231Arg	CACNG8	0.02068739483025588	0.01039717196922437	0	0.05355279629403	NA	NA	0.0965712051909014	0.056980056980056974	NA	NA	NA	NA	Arg	Ser	TRUE	NA	2	0	0	0	0	0	0	1	0	0	1	0	0	0	0	0	0	0	0	0	0	0	0	0	0	0	0	0	0	0	0	0	0	0	0	0	0	0	0	0	0	0	0	0	0	0	0	0	0	0	0	0	0	0	0	0	0	0	0	0	0	0	0	0	0	0	27.21	FALSE	FALSE	FALSE	422	0.021
CCDC40p.Glu822Ter	CCDC40	0.02068739483025588	0.01039717196922437	0	0.05472494761720299	NA	NA	0.0965712051909014	0.056980056980056974	NA	NA	NA	NA	Ter	Glu	FALSE	NA	2	0	0	0	0	0	0	1	0	0	1	0	0	0	0	0	0	0	0	0	0	0	0	0	0	0	0	0	0	0	0	0	0	0	0	0	0	0	0	0	0	0	0	0	0	0	0	0	0	0	0	0	0	0	0	0	0	0	0	0	0	0	0	0	0	0	26.98	FALSE	FALSE	FALSE	422	0.021
CCL14p.Pro61Arg	CCL14	0.02068739483025588	0.01039717196922437	0	0.05355279629403	NA	NA	0.0965712051909014	0.056980056980056974	NA	NA	NA	NA	Arg	Pro	TRUE	NA	2	0	0	0	0	0	0	1	0	0	1	0	0	0	0	0	0	0	0	0	0	0	0	0	0	0	0	0	0	0	0	0	0	0	0	0	0	0	0	0	0	0	0	0	0	0	0	0	0	0	0	0	0	0	0	0	0	0	0	0	0	0	0	0	0	0	26.74	FALSE	FALSE	FALSE	422	0.021
CCL8p.Asn37Lys	CCL8	0.02068739483025588	0.01039717196922437	0	0.05355279629403	NA	NA	0.0965712051909014	0.056980056980056974	NA	NA	NA	NA	Lys	Asn	TRUE	NA	2	0	0	0	0	0	0	1	0	0	1	0	0	0	0	0	0	0	0	0	0	0	0	0	0	0	0	0	0	0	0	0	0	0	0	0	0	0	0	0	0	0	0	0	0	0	0	0	0	0	0	0	0	0	0	0	0	0	0	0	0	0	0	0	0	0	26.68	FALSE	FALSE	FALSE	422	0.021
CD300LBp.Trp208Ter	CD300LB	0.02068739483025588	0.01039717196922437	0	0.05355279629403	NA	NA	0.0965712051909014	0.056980056980056974	NA	NA	NA	NA	Ter	Trp	FALSE	NA	2	0	0	0	0	0	0	1	0	0	1	0	0	0	0	0	0	0	0	0	0	0	0	0	0	0	0	0	0	0	0	0	0	0	0	0	0	0	0	0	0	0	0	0	0	0	0	0	0	0	0	0	0	0	0	0	0	0	0	0	0	0	0	0	0	0	27.39	FALSE	FALSE	FALSE	422	0.021
CDH10p.Arg472His	CDH10	0.02068739483025588	0.01039717196922437	0	0.05355279629403	NA	NA	0.0965712051909014	0.056980056980056974	NA	NA	NA	NA	His	Arg	TRUE	2	2	0	0	0	0	0	0	1	0	0	1	0	0	0	0	0	0	0	0	0	0	0	0	0	0	0	0	0	0	0	0	0	0	0	0	0	0	0	0	0	0	0	0	0	0	0	0	0	0	0	0	0	0	0	0	0	0	0	0	0	0	0	0	0	0	0	27.37	FALSE	FALSE	FALSE	422	0.021
CDH9p.Arg773His	CDH9	0.02068739483025588	0.01039717196922437	0	0.05355279629403	NA	NA	0.0965712051909014	0.056980056980056974	NA	NA	NA	NA	His	Arg	TRUE	NA	2	0	0	0	0	0	0	1	0	0	1	0	0	0	0	0	0	0	0	0	0	0	0	0	0	0	0	0	0	0	0	0	0	0	0	0	0	0	0	0	0	0	0	0	0	0	0	0	0	0	0	0	0	0	0	0	0	0	0	0	0	0	0	0	0	0	27.46	FALSE	FALSE	FALSE	422	0.021
CDH9p.Ile91Met	CDH9	0.02068739483025588	0.01039717196922437	0	0.05355279629403	NA	NA	0.0965712051909014	0.056980056980056974	NA	NA	NA	NA	Met	Ile	FALSE	NA	2	0	0	0	0	0	0	1	0	0	1	0	0	0	0	0	0	0	0	0	0	0	0	0	0	0	0	0	0	0	0	0	0	0	0	0	0	0	0	0	0	0	0	0	0	0	0	0	0	0	0	0	0	0	0	0	0	0	0	0	0	0	0	0	0	0	26.7	FALSE	FALSE	FALSE	422	0.021
CDR1p.Arg162Ile	CDR1	0.02068739483025588	0.01039717196922437	0	0.05355279629403	NA	NA	0.0965712051909014	0.056980056980056974	NA	NA	NA	NA	Ile	Arg	FALSE	NA	2	0	0	0	0	0	0	1	0	0	1	0	0	0	0	0	0	0	0	0	0	0	0	0	0	0	0	0	0	0	0	0	0	0	0	0	0	0	0	0	0	0	0	0	0	0	0	0	0	0	0	0	0	0	0	0	0	0	0	0	0	0	0	0	0	0	26.66	FALSE	FALSE	FALSE	422	0.021
CHL1p.Asp835Glu	CHL1	0.02068739483025588	0.01039717196922437	0	0.05355279629403	NA	NA	0.0965712051909014	0.056980056980056974	NA	NA	NA	NA	Glu	Asp	FALSE	NA	2	0	0	0	0	0	0	1	0	0	1	0	0	0	0	0	0	0	0	0	0	0	0	0	0	0	0	0	0	0	0	0	0	0	0	0	0	0	0	0	0	0	0	0	0	0	0	0	0	0	0	0	0	0	0	0	0	0	0	0	0	0	0	0	0	0	27.64	FALSE	FALSE	FALSE	422	0.021
CLIC5p.Asp336Asn	CLIC5	0.02068739483025588	0.01039717196922437	0	0.05472494761720299	NA	NA	0.0965712051909014	0.056980056980056974	NA	NA	NA	NA	Asn	Asp	FALSE	NA	2	0	0	0	0	0	0	1	0	0	1	0	0	0	0	0	0	0	0	0	0	0	0	0	0	0	0	0	0	0	0	0	0	0	0	0	0	0	0	0	0	0	0	0	0	0	0	0	0	0	0	0	0	0	0	0	0	0	0	0	0	0	0	0	0	0	26.41	FALSE	FALSE	FALSE	422	0.021
CNBD1p.Phe159Leu	CNBD1	0.02068739483025588	0.01039717196922437	0	0.05355279629403	NA	NA	0.0965712051909014	0.056980056980056974	NA	NA	NA	NA	Leu	Phe	FALSE	2	2	0	0	0	0	0	0	1	0	0	1	0	0	0	0	0	0	0	0	0	0	0	0	0	0	0	0	0	0	0	0	0	0	0	0	0	0	0	0	0	0	0	0	0	0	0	0	0	0	0	0	0	0	0	0	0	0	0	0	0	0	0	0	0	0	0	27.38	FALSE	FALSE	FALSE	422	0.021
CNTNAP5p.Pro384His	CNTNAP5	0.02068739483025588	0.01039717196922437	0	0.05355279629403	NA	NA	0.0965712051909014	0.056980056980056974	NA	NA	NA	NA	His	Pro	TRUE	NA	2	0	0	0	0	0	0	1	0	0	1	0	0	0	0	0	0	0	0	0	0	0	0	0	0	0	0	0	0	0	0	0	0	0	0	0	0	0	0	0	0	0	0	0	0	0	0	0	0	0	0	0	0	0	0	0	0	0	0	0	0	0	0	0	0	0	26.62	FALSE	FALSE	FALSE	422	0.021
COL20A1p.Arg1152Ser	COL20A1	0.02068739483025588	0.01039717196922437	0	0.05355279629403	NA	NA	0.0965712051909014	0.056980056980056974	NA	NA	NA	NA	Ser	Arg	TRUE	NA	2	0	0	0	0	0	0	1	0	0	1	0	0	0	0	0	0	0	0	0	0	0	0	0	0	0	0	0	0	0	0	0	0	0	0	0	0	0	0	0	0	0	0	0	0	0	0	0	0	0	0	0	0	0	0	0	0	0	0	0	0	0	0	0	0	0	27.65	FALSE	FALSE	FALSE	422	0.021
COL22A1p.Pro562Gln	COL22A1	0.02068739483025588	0.01039717196922437	0	0.05355279629403	NA	NA	0.0965712051909014	0.056980056980056974	NA	NA	NA	NA	Gln	Pro	FALSE	NA	2	0	0	0	0	0	0	1	0	0	1	0	0	0	0	0	0	0	0	0	0	0	0	0	0	0	0	0	0	0	0	0	0	0	0	0	0	0	0	0	0	0	0	0	0	0	0	0	0	0	0	0	0	0	0	0	0	0	0	0	0	0	0	0	0	0	28.04	FALSE	FALSE	FALSE	422	0.021
CORO1Cp.Glu375Lys	CORO1C	0.02068739483025588	0.01039717196922437	0	0.05355279629403	NA	NA	0.0965712051909014	0.056980056980056974	NA	NA	NA	NA	Lys	Glu	TRUE	NA	2	0	0	0	0	0	0	1	0	0	1	0	0	0	0	0	0	0	0	0	0	0	0	0	0	0	0	0	0	0	0	0	0	0	0	0	0	0	0	0	0	0	0	0	0	0	0	0	0	0	0	0	0	0	0	0	0	0	0	0	0	0	0	0	0	0	26.5	FALSE	FALSE	FALSE	422	0.021
CPS1p.Gln443His	CPS1	0.02068739483025588	0.01039717196922437	0	0.05355279629403	NA	NA	0.0965712051909014	0.056980056980056974	NA	NA	NA	NA	His	Gln	TRUE	NA	2	0	0	0	0	0	0	1	0	0	1	0	0	0	0	0	0	0	0	0	0	0	0	0	0	0	0	0	0	0	0	0	0	0	0	0	0	0	0	0	0	0	0	0	0	0	0	0	0	0	0	0	0	0	0	0	0	0	0	0	0	0	0	0	0	0	26.85	FALSE	FALSE	FALSE	422	0.021
CR2p.Pro140Gln	CR2	0.02068739483025588	0.01039717196922437	0	0.05355279629403	NA	NA	0.0965712051909014	0.056980056980056974	NA	NA	NA	NA	Gln	Pro	FALSE	NA	2	0	0	0	0	0	0	1	0	0	1	0	0	0	0	0	0	0	0	0	0	0	0	0	0	0	0	0	0	0	0	0	0	0	0	0	0	0	0	0	0	0	0	0	0	0	0	0	0	0	0	0	0	0	0	0	0	0	0	0	0	0	0	0	0	0	27.49	FALSE	FALSE	FALSE	422	0.021
CSMD2p.Pro1982Thr	CSMD2	0.02068739483025588	0.01039717196922437	0	0.05355279629403	NA	NA	0.0965712051909014	0.056980056980056974	NA	NA	NA	NA	Thr	Pro	TRUE	NA	2	0	0	0	0	0	0	1	0	0	1	0	0	0	0	0	0	0	0	0	0	0	0	0	0	0	0	0	0	0	0	0	0	0	0	0	0	0	0	0	0	0	0	0	0	0	0	0	0	0	0	0	0	0	0	0	0	0	0	0	0	0	0	0	0	0	27.31	FALSE	FALSE	FALSE	422	0.021
CSMD3p.Asp1542Asn	CSMD3	0.02068739483025588	0.01039717196922437	0	0.05355279629403	NA	NA	0.0965712051909014	0.056980056980056974	NA	NA	NA	NA	Asn	Asp	FALSE	2	2	0	0	0	0	0	0	1	0	0	1	0	0	0	0	0	0	0	0	0	0	0	0	0	0	0	0	0	0	0	0	0	0	0	0	0	0	0	0	0	0	0	0	0	0	0	0	0	0	0	0	0	0	0	0	0	0	0	0	0	0	0	0	0	0	0	27.28	FALSE	FALSE	FALSE	422	0.021
DACH2p.Gln238Leu	DACH2	0.02068739483025588	0.01039717196922437	0	0.05355279629403	NA	NA	0.0965712051909014	0.056980056980056974	NA	NA	NA	NA	Leu	Gln	FALSE	NA	2	0	0	0	0	0	0	1	0	0	1	0	0	0	0	0	0	0	0	0	0	0	0	0	0	0	0	0	0	0	0	0	0	0	0	0	0	0	0	0	0	0	0	0	0	0	0	0	0	0	0	0	0	0	0	0	0	0	0	0	0	0	0	0	0	0	27.94	FALSE	FALSE	FALSE	422	0.021
DMRT2p.Ser327Ile	DMRT2	0.02068739483025588	0.01039717196922437	0	0.05355279629403	NA	NA	0.0965712051909014	0.056980056980056974	NA	NA	NA	NA	Ile	Ser	FALSE	NA	2	0	0	0	0	0	0	1	0	0	1	0	0	0	0	0	0	0	0	0	0	0	0	0	0	0	0	0	0	0	0	0	0	0	0	0	0	0	0	0	0	0	0	0	0	0	0	0	0	0	0	0	0	0	0	0	0	0	0	0	0	0	0	0	0	0	27.16	FALSE	FALSE	FALSE	422	0.021
DMXL1p.Ala2645Val	DMXL1	0.02068739483025588	0.01039717196922437	0	0.05355279629403	NA	NA	0.0965712051909014	0.056980056980056974	NA	NA	NA	NA	Val	Ala	FALSE	NA	2	0	0	0	0	0	0	1	0	0	1	0	0	0	0	0	0	0	0	0	0	0	0	0	0	0	0	0	0	0	0	0	0	0	0	0	0	0	0	0	0	0	0	0	0	0	0	0	0	0	0	0	0	0	0	0	0	0	0	0	0	0	0	0	0	0	27.4	FALSE	FALSE	FALSE	422	0.021
EFR3Ap.Thr559Ser	EFR3A	0.02068739483025588	0.01039717196922437	0	0.05355279629403	NA	NA	0.0965712051909014	0.056980056980056974	NA	NA	NA	NA	Ser	Thr	TRUE	NA	2	0	0	0	0	0	0	1	0	0	1	0	0	0	0	0	0	0	0	0	0	0	0	0	0	0	0	0	0	0	0	0	0	0	0	0	0	0	0	0	0	0	0	0	0	0	0	0	0	0	0	0	0	0	0	0	0	0	0	0	0	0	0	0	0	0	27.19	FALSE	FALSE	FALSE	422	0.021
ENPP1p.Thr254Ala	ENPP1	0.02068739483025588	0.01039717196922437	0	0.05355279629403	NA	NA	0.0965712051909014	0.056980056980056974	NA	NA	NA	NA	Ala	Thr	FALSE	NA	2	0	0	0	0	0	0	1	0	0	1	0	0	0	0	0	0	0	0	0	0	0	0	0	0	0	0	0	0	0	0	0	0	0	0	0	0	0	0	0	0	0	0	0	0	0	0	0	0	0	0	0	0	0	0	0	0	0	0	0	0	0	0	0	0	0	27.47	FALSE	FALSE	FALSE	422	0.021
EP400p.Arg990His	EP400	0.02068739483025588	0.01039717196922437	0	0.05355279629403	NA	NA	0.0965712051909014	0.056980056980056974	NA	NA	NA	NA	His	Arg	TRUE	NA	2	0	0	0	0	0	0	1	0	0	1	0	0	0	0	0	0	0	0	0	0	0	0	0	0	0	0	0	0	0	0	0	0	0	0	0	0	0	0	0	0	0	0	0	0	0	0	0	0	0	0	0	0	0	0	0	0	0	0	0	0	0	0	0	0	0	26.11	FALSE	FALSE	FALSE	422	0.021
EPB41p.His371Arg	EPB41	0.02068739483025588	0.01039717196922437	0	0.05355279629403	NA	NA	0.0965712051909014	0.056980056980056974	NA	NA	NA	NA	Arg	His	TRUE	NA	2	0	0	0	0	0	0	1	0	0	1	0	0	0	0	0	0	0	0	0	0	0	0	0	0	0	0	0	0	0	0	0	0	0	0	0	0	0	0	0	0	0	0	0	0	0	0	0	0	0	0	0	0	0	0	0	0	0	0	0	0	0	0	0	0	0	27.24	FALSE	FALSE	FALSE	422	0.021
FAF1p.Val385Leu	FAF1	0.02068739483025588	0.01039717196922437	0	0.05355279629403	NA	NA	0.0965712051909014	0.056980056980056974	NA	NA	NA	NA	Leu	Val	FALSE	NA	2	0	0	0	0	0	0	1	0	0	1	0	0	0	0	0	0	0	0	0	0	0	0	0	0	0	0	0	0	0	0	0	0	0	0	0	0	0	0	0	0	0	0	0	0	0	0	0	0	0	0	0	0	0	0	0	0	0	0	0	0	0	0	0	0	0	26.37	FALSE	FALSE	FALSE	422	0.021
FAM135Bp.Lys789Asn	FAM135B	0.02068739483025588	0.01039717196922437	0	0.05355279629403	NA	NA	0.0965712051909014	0.056980056980056974	NA	NA	NA	NA	Asn	Lys	FALSE	2	2	0	0	0	0	0	0	1	0	0	1	0	0	0	0	0	0	0	0	0	0	0	0	0	0	0	0	0	0	0	0	0	0	0	0	0	0	0	0	0	0	0	0	0	0	0	0	0	0	0	0	0	0	0	0	0	0	0	0	0	0	0	0	0	0	0	27.55	FALSE	FALSE	FALSE	422	0.021
FBXL6p.Arg517Leu	FBXL6	0.02068739483025588	0.01039717196922437	0	0.05355279629403	NA	NA	0.0965712051909014	0.056980056980056974	NA	NA	NA	NA	Leu	Arg	FALSE	NA	2	0	0	0	0	0	0	1	0	0	1	0	0	0	0	0	0	0	0	0	0	0	0	0	0	0	0	0	0	0	0	0	0	0	0	0	0	0	0	0	0	0	0	0	0	0	0	0	0	0	0	0	0	0	0	0	0	0	0	0	0	0	0	0	0	0	26.83	FALSE	FALSE	FALSE	422	0.021
FCRL6p.Arg159Ser	FCRL6	0.02068739483025588	0.01039717196922437	0	0.05472494761720299	NA	NA	0.0965712051909014	0.056980056980056974	NA	NA	NA	NA	Ser	Arg	TRUE	NA	2	0	0	0	0	0	0	1	0	0	1	0	0	0	0	0	0	0	0	0	0	0	0	0	0	0	0	0	0	0	0	0	0	0	0	0	0	0	0	0	0	0	0	0	0	0	0	0	0	0	0	0	0	0	0	0	0	0	0	0	0	0	0	0	0	0	27	FALSE	FALSE	FALSE	422	0.021
FGD1p.Arg665Leu	FGD1	0.02068739483025588	0.01039717196922437	0	0.05355279629403	NA	NA	0.0965712051909014	0.056980056980056974	NA	NA	NA	NA	Leu	Arg	FALSE	NA	2	0	0	0	0	0	0	1	0	0	1	0	0	0	0	0	0	0	0	0	0	0	0	0	0	0	0	0	0	0	0	0	0	0	0	0	0	0	0	0	0	0	0	0	0	0	0	0	0	0	0	0	0	0	0	0	0	0	0	0	0	0	0	0	0	0	27.69	FALSE	FALSE	FALSE	422	0.021
FSIP2p.His6230Gln	FSIP2	0.02068739483025588	0.01039717196922437	0	0.053582100077109	NA	NA	0.0965712051909014	0.056980056980056974	NA	NA	NA	NA	Gln	His	FALSE	NA	2	0	0	0	0	0	0	1	0	0	1	0	0	0	0	0	0	0	0	0	0	0	0	0	0	0	0	0	0	0	0	0	0	0	0	0	0	0	0	0	0	0	0	0	0	0	0	0	0	0	0	0	0	0	0	0	0	0	0	0	0	0	0	0	0	0	27	FALSE	FALSE	FALSE	422	0.021
FSTL5p.Lys780Asn	FSTL5	0.02068739483025588	0.01039717196922437	0	0.05355279629403	NA	NA	0.0965712051909014	0.056980056980056974	NA	NA	NA	NA	Asn	Lys	FALSE	NA	2	0	0	0	0	0	0	1	0	0	1	0	0	0	0	0	0	0	0	0	0	0	0	0	0	0	0	0	0	0	0	0	0	0	0	0	0	0	0	0	0	0	0	0	0	0	0	0	0	0	0	0	0	0	0	0	0	0	0	0	0	0	0	0	0	0	26.65	FALSE	FALSE	FALSE	422	0.021
GALNT13p.Pro57Thr	GALNT13	0.02068739483025588	0.01039717196922437	0	0.05355279629403	NA	NA	0.0965712051909014	0.056980056980056974	NA	NA	NA	NA	Thr	Pro	TRUE	NA	2	0	0	0	0	0	0	1	0	0	1	0	0	0	0	0	0	0	0	0	0	0	0	0	0	0	0	0	0	0	0	0	0	0	0	0	0	0	0	0	0	0	0	0	0	0	0	0	0	0	0	0	0	0	0	0	0	0	0	0	0	0	0	0	0	0	27.58	FALSE	FALSE	FALSE	422	0.021
GCGp.Gln46Glu	GCG	0.02068739483025588	0.01039717196922437	0	0.05355279629403	NA	NA	0.0965712051909014	0.056980056980056974	NA	NA	NA	NA	Glu	Gln	FALSE	NA	2	0	0	0	0	0	0	1	0	0	1	0	0	0	0	0	0	0	0	0	0	0	0	0	0	0	0	0	0	0	0	0	0	0	0	0	0	0	0	0	0	0	0	0	0	0	0	0	0	0	0	0	0	0	0	0	0	0	0	0	0	0	0	0	0	0	25.88	FALSE	FALSE	FALSE	422	0.021
GLRBp.Gly32Trp	GLRB	0.02068739483025588	0.01039717196922437	0	0.05355279629403	NA	NA	0.0965712051909014	0.056980056980056974	NA	NA	NA	NA	Trp	Gly	FALSE	NA	2	0	0	0	0	0	0	1	0	0	1	0	0	0	0	0	0	0	0	0	0	0	0	0	0	0	0	0	0	0	0	0	0	0	0	0	0	0	0	0	0	0	0	0	0	0	0	0	0	0	0	0	0	0	0	0	0	0	0	0	0	0	0	0	0	0	27.3	FALSE	FALSE	FALSE	422	0.021
GPR112p.Arg176Ser	GPR112	0.02068739483025588	0.01039717196922437	0	0.05355279629403	NA	NA	0.0965712051909014	0.056980056980056974	NA	NA	NA	NA	Ser	Arg	TRUE	NA	2	0	0	0	0	0	0	1	0	0	1	0	0	0	0	0	0	0	0	0	0	0	0	0	0	0	0	0	0	0	0	0	0	0	0	0	0	0	0	0	0	0	0	0	0	0	0	0	0	0	0	0	0	0	0	0	0	0	0	0	0	0	0	0	0	0	27.37	FALSE	FALSE	FALSE	422	0.021
GPR162p.Arg529Leu	GPR162	0.02068739483025588	0.01039717196922437	0	0.05355279629403	NA	NA	0.0965712051909014	0.056980056980056974	NA	NA	NA	NA	Leu	Arg	FALSE	NA	2	0	0	0	0	0	0	1	0	0	1	0	0	0	0	0	0	0	0	0	0	0	0	0	0	0	0	0	0	0	0	0	0	0	0	0	0	0	0	0	0	0	0	0	0	0	0	0	0	0	0	0	0	0	0	0	0	0	0	0	0	0	0	0	0	0	27.76	FALSE	FALSE	FALSE	422	0.021
GPR98p.Ile3874Val	GPR98	0.02068739483025588	0.01039717196922437	0	0.05355279629403	NA	NA	0.0965712051909014	0.056980056980056974	NA	NA	NA	NA	Val	Ile	FALSE	NA	2	0	0	0	0	0	0	1	0	0	1	0	0	0	0	0	0	0	0	0	0	0	0	0	0	0	0	0	0	0	0	0	0	0	0	0	0	0	0	0	0	0	0	0	0	0	0	0	0	0	0	0	0	0	0	0	0	0	0	0	0	0	0	0	0	0	27.17	FALSE	FALSE	FALSE	422	0.021
GPRC6Ap.Leu826Met	GPRC6A	0.02068739483025588	0.01039717196922437	0	0.05355279629403	NA	NA	0.0965712051909014	0.056980056980056974	NA	NA	NA	NA	Met	Leu	FALSE	NA	2	0	0	0	0	0	0	1	0	0	1	0	0	0	0	0	0	0	0	0	0	0	0	0	0	0	0	0	0	0	0	0	0	0	0	0	0	0	0	0	0	0	0	0	0	0	0	0	0	0	0	0	0	0	0	0	0	0	0	0	0	0	0	0	0	0	27.44	FALSE	FALSE	FALSE	422	0.021
GRM1p.Gly144Cys	GRM1	0.02068739483025588	0.01039717196922437	0	0.05355279629403	NA	NA	0.0965712051909014	0.056980056980056974	NA	NA	NA	NA	Cys	Gly	TRUE	NA	2	0	0	0	0	0	0	1	0	0	1	0	0	0	0	0	0	0	0	0	0	0	0	0	0	0	0	0	0	0	0	0	0	0	0	0	0	0	0	0	0	0	0	0	0	0	0	0	0	0	0	0	0	0	0	0	0	0	0	0	0	0	0	0	0	0	27.16	FALSE	FALSE	FALSE	422	0.021
GRM5p.Val833Leu	GRM5	0.02068739483025588	0.01039717196922437	0	0.05355279629403	NA	NA	0.0965712051909014	0.056980056980056974	NA	NA	NA	NA	Leu	Val	FALSE	NA	2	0	0	0	0	0	0	1	0	0	1	0	0	0	0	0	0	0	0	0	0	0	0	0	0	0	0	0	0	0	0	0	0	0	0	0	0	0	0	0	0	0	0	0	0	0	0	0	0	0	0	0	0	0	0	0	0	0	0	0	0	0	0	0	0	0	27.66	FALSE	FALSE	FALSE	422	0.021
GTDC1p.Pro436Leu	GTDC1	0.02068739483025588	0.01039717196922437	0	0.05355279629403	NA	NA	0.0965712051909014	0.056980056980056974	NA	NA	NA	NA	Leu	Pro	FALSE	NA	2	0	0	0	0	0	0	1	0	0	1	0	0	0	0	0	0	0	0	0	0	0	0	0	0	0	0	0	0	0	0	0	0	0	0	0	0	0	0	0	0	0	0	0	0	0	0	0	0	0	0	0	0	0	0	0	0	0	0	0	0	0	0	0	0	0	27.3	FALSE	FALSE	FALSE	422	0.021
GTF3C1p.Arg1529Lys	GTF3C1	0.02068739483025588	0.01039717196922437	0	0.05355279629403	NA	NA	0.0965712051909014	0.056980056980056974	NA	NA	NA	NA	Lys	Arg	TRUE	NA	2	0	0	0	0	0	0	1	0	0	1	0	0	0	0	0	0	0	0	0	0	0	0	0	0	0	0	0	0	0	0	0	0	0	0	0	0	0	0	0	0	0	0	0	0	0	0	0	0	0	0	0	0	0	0	0	0	0	0	0	0	0	0	0	0	0	27.13	FALSE	FALSE	FALSE	422	0.021
HABP2p.Gly525Val	HABP2	0.02068739483025588	0.01039717196922437	0	0.05355279629403	NA	NA	0.0965712051909014	0.056980056980056974	NA	NA	NA	NA	Val	Gly	FALSE	NA	2	0	0	0	0	0	0	1	0	0	1	0	0	0	0	0	0	0	0	0	0	0	0	0	0	0	0	0	0	0	0	0	0	0	0	0	0	0	0	0	0	0	0	0	0	0	0	0	0	0	0	0	0	0	0	0	0	0	0	0	0	0	0	0	0	0	26.9	FALSE	FALSE	FALSE	422	0.021
HIST1H3Ip.Asp82Asn	HIST1H3I	0.02068739483025588	0.01039717196922437	0	0.05355279629403	NA	NA	0.0965712051909014	0.056980056980056974	NA	NA	NA	NA	Asn	Asp	FALSE	NA	2	0	0	0	0	0	0	1	0	0	1	0	0	0	0	0	0	0	0	0	0	0	0	0	0	0	0	0	0	0	0	0	0	0	0	0	0	0	0	0	0	0	0	0	0	0	0	0	0	0	0	0	0	0	0	0	0	0	0	0	0	0	0	0	0	0	27.16	FALSE	FALSE	FALSE	422	0.021
HNRNPH2p.Met397Ile	HNRNPH2	0.02068739483025588	0.01039717196922437	0	0.05355279629403	NA	NA	0.0965712051909014	0.056980056980056974	NA	NA	NA	NA	Ile	Met	FALSE	NA	2	0	0	0	0	0	0	1	0	0	1	0	0	0	0	0	0	0	0	0	0	0	0	0	0	0	0	0	0	0	0	0	0	0	0	0	0	0	0	0	0	0	0	0	0	0	0	0	0	0	0	0	0	0	0	0	0	0	0	0	0	0	0	0	0	0	27.06	FALSE	FALSE	FALSE	422	0.021
IGLV1-47p.Arg99Gln	IGLV1-47	0.02068739483025588	0.01039717196922437	0	0.05355279629403	NA	NA	0.0965712051909014	0.056980056980056974	NA	NA	NA	NA	Gln	Arg	FALSE	NA	2	0	0	0	0	0	0	1	0	0	1	0	0	0	0	0	0	0	0	0	0	0	0	0	0	0	0	0	0	0	0	0	0	0	0	0	0	0	0	0	0	0	0	0	0	0	0	0	0	0	0	0	0	0	0	0	0	0	0	0	0	0	0	0	0	0	27.34	FALSE	FALSE	FALSE	422	0.021
IQSEC3p.Arg317Ser	IQSEC3	0.02068739483025588	0.01039717196922437	0	0.05355279629403	NA	NA	0.0965712051909014	0.056980056980056974	NA	NA	NA	NA	Ser	Arg	TRUE	NA	2	0	0	0	0	0	0	1	0	0	1	0	0	0	0	0	0	0	0	0	0	0	0	0	0	0	0	0	0	0	0	0	0	0	0	0	0	0	0	0	0	0	0	0	0	0	0	0	0	0	0	0	0	0	0	0	0	0	0	0	0	0	0	0	0	0	27	FALSE	FALSE	FALSE	422	0.021
ITGA11p.Ala671Ser	ITGA11	0.02068739483025588	0.01039717196922437	0	0.05355279629403	NA	NA	0.0965712051909014	0.056980056980056974	NA	NA	NA	NA	Ser	Ala	TRUE	NA	2	0	0	0	0	0	0	1	0	0	1	0	0	0	0	0	0	0	0	0	0	0	0	0	0	0	0	0	0	0	0	0	0	0	0	0	0	0	0	0	0	0	0	0	0	0	0	0	0	0	0	0	0	0	0	0	0	0	0	0	0	0	0	0	0	0	26.92	FALSE	FALSE	FALSE	422	0.021
IVLp.Pro560Thr	IVL	0.02068739483025588	0.01039717196922437	0	0.05355279629403	NA	NA	0.0965712051909014	0.056980056980056974	NA	NA	NA	NA	Thr	Pro	TRUE	NA	2	0	0	0	0	0	0	1	0	0	1	0	0	0	0	0	0	0	0	0	0	0	0	0	0	0	0	0	0	0	0	0	0	0	0	0	0	0	0	0	0	0	0	0	0	0	0	0	0	0	0	0	0	0	0	0	0	0	0	0	0	0	0	0	0	0	26.87	FALSE	FALSE	FALSE	422	0.021
KCNH7p.Gln81Ter	KCNH7	0.02068739483025588	0.01039717196922437	0	0.05355279629403	NA	NA	0.0965712051909014	0.056980056980056974	NA	NA	NA	NA	Ter	Gln	FALSE	NA	2	0	0	0	0	0	0	1	0	0	1	0	0	0	0	0	0	0	0	0	0	0	0	0	0	0	0	0	0	0	0	0	0	0	0	0	0	0	0	0	0	0	0	0	0	0	0	0	0	0	0	0	0	0	0	0	0	0	0	0	0	0	0	0	0	0	27.43	FALSE	FALSE	FALSE	422	0.021
KIAA0319p.Arg490Leu	KIAA0319	0.02068739483025588	0.01039717196922437	0	0.05355279629403	NA	NA	0.0965712051909014	0.056980056980056974	NA	NA	NA	NA	Leu	Arg	FALSE	NA	2	0	0	0	0	0	0	1	0	0	1	0	0	0	0	0	0	0	0	0	0	0	0	0	0	0	0	0	0	0	0	0	0	0	0	0	0	0	0	0	0	0	0	0	0	0	0	0	0	0	0	0	0	0	0	0	0	0	0	0	0	0	0	0	0	0	27.52	FALSE	FALSE	FALSE	422	0.021
KIF2Bp.Gly314Ser	KIF2B	0.02068739483025588	0.01039717196922437	0	0.05355279629403	NA	NA	0.0965712051909014	0.056980056980056974	NA	NA	NA	NA	Ser	Gly	TRUE	NA	2	0	0	0	0	0	0	1	0	0	1	0	0	0	0	0	0	0	0	0	0	0	0	0	0	0	0	0	0	0	0	0	0	0	0	0	0	0	0	0	0	0	0	0	0	0	0	0	0	0	0	0	0	0	0	0	0	0	0	0	0	0	0	0	0	0	27.49	FALSE	FALSE	FALSE	422	0.021
LAMA2p.Asp516Tyr	LAMA2	0.02068739483025588	0.01039717196922437	0	0.05355279629403	NA	NA	0.0965712051909014	0.056980056980056974	NA	NA	NA	NA	Tyr	Asp	TRUE	NA	2	0	0	0	0	0	0	1	0	0	1	0	0	0	0	0	0	0	0	0	0	0	0	0	0	0	0	0	0	0	0	0	0	0	0	0	0	0	0	0	0	0	0	0	0	0	0	0	0	0	0	0	0	0	0	0	0	0	0	0	0	0	0	0	0	0	26.55	FALSE	FALSE	FALSE	422	0.021
LAMB4p.Glu554Lys	LAMB4	0.02068739483025588	0.01039717196922437	0	0.05355279629403	NA	NA	0.0965712051909014	0.056980056980056974	NA	NA	NA	NA	Lys	Glu	TRUE	NA	2	0	0	0	0	0	0	1	0	0	1	0	0	0	0	0	0	0	0	0	0	0	0	0	0	0	0	0	0	0	0	0	0	0	0	0	0	0	0	0	0	0	0	0	0	0	0	0	0	0	0	0	0	0	0	0	0	0	0	0	0	0	0	0	0	0	26.97	FALSE	FALSE	FALSE	422	0.021
LARGEp.Trp255Cys	LARGE	0.02068739483025588	0.01039717196922437	0	0.05355279629403	NA	NA	0.0965712051909014	0.056980056980056974	NA	NA	NA	NA	Cys	Trp	TRUE	NA	2	0	0	0	0	0	0	1	0	0	1	0	0	0	0	0	0	0	0	0	0	0	0	0	0	0	0	0	0	0	0	0	0	0	0	0	0	0	0	0	0	0	0	0	0	0	0	0	0	0	0	0	0	0	0	0	0	0	0	0	0	0	0	0	0	0	26.73	FALSE	FALSE	FALSE	422	0.021
LATS1p.Arg627Trp	LATS1	0.02068739483025588	0.01039717196922437	0	0.05355279629403	NA	NA	0.0965712051909014	0.056980056980056974	NA	NA	NA	NA	Trp	Arg	FALSE	1	2	0	0	0	0	0	0	1	0	0	1	0	0	0	0	0	0	0	0	0	0	0	0	0	0	0	0	0	0	0	0	0	0	0	0	0	0	0	0	0	0	0	0	0	0	0	0	0	0	0	0	0	0	0	0	0	0	0	0	0	0	0	0	0	0	0	27.03	FALSE	FALSE	FALSE	422	0.021
LILRA2p.Pro287His	LILRA2	0.02068739483025588	0.01039717196922437	0	0.05355279629403	NA	NA	0.0965712051909014	0.056980056980056974	NA	NA	NA	NA	His	Pro	TRUE	NA	2	0	0	0	0	0	0	1	0	0	1	0	0	0	0	0	0	0	0	0	0	0	0	0	0	0	0	0	0	0	0	0	0	0	0	0	0	0	0	0	0	0	0	0	0	0	0	0	0	0	0	0	0	0	0	0	0	0	0	0	0	0	0	0	0	0	27.09	FALSE	FALSE	FALSE	422	0.021
LRFN5p.Tyr156Asn	LRFN5	0.02068739483025588	0.01039717196922437	0	0.05355279629403	NA	NA	0.0965712051909014	0.056980056980056974	NA	NA	NA	NA	Asn	Tyr	FALSE	NA	2	0	0	0	0	0	0	1	0	0	1	0	0	0	0	0	0	0	0	0	0	0	0	0	0	0	0	0	0	0	0	0	0	0	0	0	0	0	0	0	0	0	0	0	0	0	0	0	0	0	0	0	0	0	0	0	0	0	0	0	0	0	0	0	0	0	26.92	FALSE	FALSE	FALSE	422	0.021
LTA4Hp.Asn441Ser	LTA4H	0.02068739483025588	0.01039717196922437	0	0.05355279629403	NA	NA	0.0965712051909014	0.056980056980056974	NA	NA	NA	NA	Ser	Asn	TRUE	NA	2	0	0	0	0	0	0	1	0	0	1	0	0	0	0	0	0	0	0	0	0	0	0	0	0	0	0	0	0	0	0	0	0	0	0	0	0	0	0	0	0	0	0	0	0	0	0	0	0	0	0	0	0	0	0	0	0	0	0	0	0	0	0	0	0	0	26.95	FALSE	FALSE	FALSE	422	0.021
MAGEA11p.Arg235Leu	MAGEA11	0.02068739483025588	0.01039717196922437	0	0.05472494761720299	NA	NA	0.0965712051909014	0.056980056980056974	NA	NA	NA	NA	Leu	Arg	FALSE	NA	2	0	0	0	0	0	0	1	0	0	1	0	0	0	0	0	0	0	0	0	0	0	0	0	0	0	0	0	0	0	0	0	0	0	0	0	0	0	0	0	0	0	0	0	0	0	0	0	0	0	0	0	0	0	0	0	0	0	0	0	0	0	0	0	0	0	26.1	FALSE	FALSE	FALSE	422	0.021
MAGEA4p.Pro96Gln	MAGEA4	0.02068739483025588	0.01039717196922437	0	0.05355279629403	NA	NA	0.0965712051909014	0.056980056980056974	NA	NA	NA	NA	Gln	Pro	FALSE	NA	2	0	0	0	0	0	0	1	0	0	1	0	0	0	0	0	0	0	0	0	0	0	0	0	0	0	0	0	0	0	0	0	0	0	0	0	0	0	0	0	0	0	0	0	0	0	0	0	0	0	0	0	0	0	0	0	0	0	0	0	0	0	0	0	0	0	27.34	FALSE	FALSE	FALSE	422	0.021
MAGEB1p.Arg3Trp	MAGEB1	0.02068739483025588	0.01039717196922437	0	0.05355279629403	NA	NA	0.0965712051909014	0.056980056980056974	NA	NA	NA	NA	Trp	Arg	FALSE	NA	2	0	0	0	0	0	0	1	0	0	1	0	0	0	0	0	0	0	0	0	0	0	0	0	0	0	0	0	0	0	0	0	0	0	0	0	0	0	0	0	0	0	0	0	0	0	0	0	0	0	0	0	0	0	0	0	0	0	0	0	0	0	0	0	0	0	26.38	FALSE	FALSE	FALSE	422	0.021
MYH13p.Phe579Leu	MYH13	0.02068739483025588	0.01039717196922437	0	0.05355279629403	NA	NA	0.0965712051909014	0.056980056980056974	NA	NA	NA	NA	Leu	Phe	FALSE	NA	2	0	0	0	0	0	0	1	0	0	1	0	0	0	0	0	0	0	0	0	0	0	0	0	0	0	0	0	0	0	0	0	0	0	0	0	0	0	0	0	0	0	0	0	0	0	0	0	0	0	0	0	0	0	0	0	0	0	0	0	0	0	0	0	0	0	27.06	FALSE	FALSE	FALSE	422	0.021
MYH2p.Ala1783Thr	MYH2	0.02068739483025588	0.01039717196922437	0	0.05355279629403	NA	NA	0.0965712051909014	0.056980056980056974	NA	NA	NA	NA	Thr	Ala	TRUE	NA	2	0	0	0	0	0	0	1	0	0	1	0	0	0	0	0	0	0	0	0	0	0	0	0	0	0	0	0	0	0	0	0	0	0	0	0	0	0	0	0	0	0	0	0	0	0	0	0	0	0	0	0	0	0	0	0	0	0	0	0	0	0	0	0	0	0	27.79	FALSE	FALSE	FALSE	422	0.021
MYO7Bp.Arg1638Ser	MYO7B	0.02068739483025588	0.01039717196922437	0	0.05355279629403	NA	NA	0.0965712051909014	0.056980056980056974	NA	NA	NA	NA	Ser	Arg	TRUE	NA	2	0	0	0	0	0	0	1	0	0	1	0	0	0	0	0	0	0	0	0	0	0	0	0	0	0	0	0	0	0	0	0	0	0	0	0	0	0	0	0	0	0	0	0	0	0	0	0	0	0	0	0	0	0	0	0	0	0	0	0	0	0	0	0	0	0	26.98	FALSE	FALSE	FALSE	422	0.021
NAV3p.Gln71Leu	NAV3	0.02068739483025588	0.01039717196922437	0	0.05355279629403	NA	NA	0.0965712051909014	0.056980056980056974	NA	NA	NA	NA	Leu	Gln	FALSE	NA	2	0	0	0	0	0	0	1	0	0	1	0	0	0	0	0	0	0	0	0	0	0	0	0	0	0	0	0	0	0	0	0	0	0	0	0	0	0	0	0	0	0	0	0	0	0	0	0	0	0	0	0	0	0	0	0	0	0	0	0	0	0	0	0	0	0	26.74	FALSE	FALSE	FALSE	422	0.021
NBEAp.Met541Ile	NBEA	0.02068739483025588	0.01039717196922437	0	0.05355279629403	NA	NA	0.0965712051909014	0.056980056980056974	NA	NA	NA	NA	Ile	Met	FALSE	2	2	0	0	0	0	0	0	1	0	0	1	0	0	0	0	0	0	0	0	0	0	0	0	0	0	0	0	0	0	0	0	0	0	0	0	0	0	0	0	0	0	0	0	0	0	0	0	0	0	0	0	0	0	0	0	0	0	0	0	0	0	0	0	0	0	0	27.22	FALSE	FALSE	FALSE	422	0.021
NDNp.Tyr108Ter	NDN	0.02068739483025588	0.01039717196922437	0	0.05355279629403	NA	NA	0.0965712051909014	0.056980056980056974	NA	NA	NA	NA	Ter	Tyr	FALSE	NA	2	0	0	0	0	0	0	1	0	0	1	0	0	0	0	0	0	0	0	0	0	0	0	0	0	0	0	0	0	0	0	0	0	0	0	0	0	0	0	0	0	0	0	0	0	0	0	0	0	0	0	0	0	0	0	0	0	0	0	0	0	0	0	0	0	0	27.22	FALSE	FALSE	FALSE	422	0.021
NEU2p.Pro313Thr	NEU2	0.02068739483025588	0.01039717196922437	0	0.05472494761720299	NA	NA	0.0965712051909014	0.056980056980056974	NA	NA	NA	NA	Thr	Pro	TRUE	NA	2	0	0	0	0	0	0	1	0	0	1	0	0	0	0	0	0	0	0	0	0	0	0	0	0	0	0	0	0	0	0	0	0	0	0	0	0	0	0	0	0	0	0	0	0	0	0	0	0	0	0	0	0	0	0	0	0	0	0	0	0	0	0	0	0	0	27.31	FALSE	FALSE	FALSE	422	0.021
NLRP8p.Trp1021Arg	NLRP8	0.02068739483025588	0.01039717196922437	0	0.05355279629403	NA	NA	0.0965712051909014	0.056980056980056974	NA	NA	NA	NA	Arg	Trp	TRUE	NA	2	0	0	0	0	0	0	1	0	0	1	0	0	0	0	0	0	0	0	0	0	0	0	0	0	0	0	0	0	0	0	0	0	0	0	0	0	0	0	0	0	0	0	0	0	0	0	0	0	0	0	0	0	0	0	0	0	0	0	0	0	0	0	0	0	0	27.46	FALSE	FALSE	FALSE	422	0.021
NOTCH1p.Glu2075Ter	NOTCH1	0.02068739483025588	0.01039717196922437	0	0.05355279629403	NA	NA	0.0965712051909014	0.056980056980056974	NA	NA	NA	NA	Ter	Glu	FALSE	1	2	0	0	0	0	0	0	1	0	0	1	0	0	0	0	0	0	0	0	0	0	0	0	0	0	0	0	0	0	0	0	0	0	0	0	0	0	0	0	0	0	0	0	0	0	0	0	0	0	0	0	0	0	0	0	0	0	0	0	0	0	0	0	0	0	0	26.77	FALSE	FALSE	FALSE	422	0.021
NPBWR2p.Ala88Ser	NPBWR2	0.02068739483025588	0.01039717196922437	0	0.053582100077109	NA	NA	0.0965712051909014	0.056980056980056974	NA	NA	NA	NA	Ser	Ala	TRUE	NA	2	0	0	0	0	0	0	1	0	0	1	0	0	0	0	0	0	0	0	0	0	0	0	0	0	0	0	0	0	0	0	0	0	0	0	0	0	0	0	0	0	0	0	0	0	0	0	0	0	0	0	0	0	0	0	0	0	0	0	0	0	0	0	0	0	0	27.21	FALSE	FALSE	FALSE	422	0.021
NWD1p.Ser380Ter	NWD1	0.02068739483025588	0.01039717196922437	0	0.05355279629403	NA	NA	0.0965712051909014	0.056980056980056974	NA	NA	NA	NA	Ter	Ser	FALSE	NA	2	0	0	0	0	0	0	1	0	0	1	0	0	0	0	0	0	0	0	0	0	0	0	0	0	0	0	0	0	0	0	0	0	0	0	0	0	0	0	0	0	0	0	0	0	0	0	0	0	0	0	0	0	0	0	0	0	0	0	0	0	0	0	0	0	0	26.78	FALSE	FALSE	FALSE	422	0.021
OR11H6p.Ser212Tyr	OR11H6	0.02068739483025588	0.01039717196922437	0	0.05355279629403	NA	NA	0.0965712051909014	0.056980056980056974	NA	NA	NA	NA	Tyr	Ser	TRUE	NA	2	0	0	0	0	0	0	1	0	0	1	0	0	0	0	0	0	0	0	0	0	0	0	0	0	0	0	0	0	0	0	0	0	0	0	0	0	0	0	0	0	0	0	0	0	0	0	0	0	0	0	0	0	0	0	0	0	0	0	0	0	0	0	0	0	0	27.25	FALSE	FALSE	FALSE	422	0.021
OR1C1p.Ser261Ile	OR1C1	0.02068739483025588	0.01039717196922437	0	0.05355279629403	NA	NA	0.0965712051909014	0.056980056980056974	NA	NA	NA	NA	Ile	Ser	FALSE	NA	2	0	0	0	0	0	0	1	0	0	1	0	0	0	0	0	0	0	0	0	0	0	0	0	0	0	0	0	0	0	0	0	0	0	0	0	0	0	0	0	0	0	0	0	0	0	0	0	0	0	0	0	0	0	0	0	0	0	0	0	0	0	0	0	0	0	27.09	FALSE	FALSE	FALSE	422	0.021
OR2A25p.Tyr119Cys	OR2A25	0.02068739483025588	0.01039717196922437	0	0.05355279629403	NA	NA	0.0965712051909014	0.056980056980056974	NA	NA	NA	NA	Cys	Tyr	TRUE	NA	2	0	0	0	0	0	0	1	0	0	1	0	0	0	0	0	0	0	0	0	0	0	0	0	0	0	0	0	0	0	0	0	0	0	0	0	0	0	0	0	0	0	0	0	0	0	0	0	0	0	0	0	0	0	0	0	0	0	0	0	0	0	0	0	0	0	27.04	FALSE	FALSE	FALSE	422	0.021
OR2G6p.Phe73Leu	OR2G6	0.02068739483025588	0.01039717196922437	0	0.05355279629403	NA	NA	0.0965712051909014	0.056980056980056974	NA	NA	NA	NA	Leu	Phe	FALSE	NA	2	0	0	0	0	0	0	1	0	0	1	0	0	0	0	0	0	0	0	0	0	0	0	0	0	0	0	0	0	0	0	0	0	0	0	0	0	0	0	0	0	0	0	0	0	0	0	0	0	0	0	0	0	0	0	0	0	0	0	0	0	0	0	0	0	0	27.13	FALSE	FALSE	FALSE	422	0.021
OR2J3p.Arg131Ile	OR2J3	0.02068739483025588	0.01039717196922437	0	0.05355279629403	NA	NA	0.0965712051909014	0.056980056980056974	NA	NA	NA	NA	Ile	Arg	FALSE	NA	2	0	0	0	0	0	0	1	0	0	1	0	0	0	0	0	0	0	0	0	0	0	0	0	0	0	0	0	0	0	0	0	0	0	0	0	0	0	0	0	0	0	0	0	0	0	0	0	0	0	0	0	0	0	0	0	0	0	0	0	0	0	0	0	0	0	26.63	FALSE	FALSE	FALSE	422	0.021
OR2M5p.Met284Ile	OR2M5	0.02068739483025588	0.01039717196922437	0	0.05355279629403	NA	NA	0.0965712051909014	0.056980056980056974	NA	NA	NA	NA	Ile	Met	FALSE	NA	2	0	0	0	0	0	0	1	0	0	1	0	0	0	0	0	0	0	0	0	0	0	0	0	0	0	0	0	0	0	0	0	0	0	0	0	0	0	0	0	0	0	0	0	0	0	0	0	0	0	0	0	0	0	0	0	0	0	0	0	0	0	0	0	0	0	27.96	FALSE	FALSE	FALSE	422	0.021
OR2T34p.Met86Ile	OR2T34	0.02068739483025588	0.01039717196922437	0	0.05355279629403	NA	NA	0.0965712051909014	0.056980056980056974	NA	NA	NA	NA	Ile	Met	FALSE	NA	2	0	0	0	0	0	0	1	0	0	1	0	0	0	0	0	0	0	0	0	0	0	0	0	0	0	0	0	0	0	0	0	0	0	0	0	0	0	0	0	0	0	0	0	0	0	0	0	0	0	0	0	0	0	0	0	0	0	0	0	0	0	0	0	0	0	26.9	FALSE	FALSE	FALSE	422	0.021
OR2T5p.Ala29Ser	OR2T5	0.02068739483025588	0.01039717196922437	0	0.05472494761720299	NA	NA	0.0965712051909014	0.056980056980056974	NA	NA	NA	NA	Ser	Ala	TRUE	NA	2	0	0	0	0	0	0	1	0	0	1	0	0	0	0	0	0	0	0	0	0	0	0	0	0	0	0	0	0	0	0	0	0	0	0	0	0	0	0	0	0	0	0	0	0	0	0	0	0	0	0	0	0	0	0	0	0	0	0	0	0	0	0	0	0	0	26.85	FALSE	FALSE	FALSE	422	0.021
OR4A5p.Gly310Val	OR4A5	0.02068739483025588	0.01039717196922437	0	0.05355279629403	NA	NA	0.0965712051909014	0.056980056980056974	NA	NA	NA	NA	Val	Gly	FALSE	NA	2	0	0	0	0	0	0	1	0	0	1	0	0	0	0	0	0	0	0	0	0	0	0	0	0	0	0	0	0	0	0	0	0	0	0	0	0	0	0	0	0	0	0	0	0	0	0	0	0	0	0	0	0	0	0	0	0	0	0	0	0	0	0	0	0	0	27.93	FALSE	FALSE	FALSE	422	0.021
OR4C11p.Gly149Trp	OR4C11	0.02068739483025588	0.01039717196922437	0	0.05355279629403	NA	NA	0.0965712051909014	0.056980056980056974	NA	NA	NA	NA	Trp	Gly	FALSE	NA	2	0	0	0	0	0	0	1	0	0	1	0	0	0	0	0	0	0	0	0	0	0	0	0	0	0	0	0	0	0	0	0	0	0	0	0	0	0	0	0	0	0	0	0	0	0	0	0	0	0	0	0	0	0	0	0	0	0	0	0	0	0	0	0	0	0	27.03	FALSE	FALSE	FALSE	422	0.021
OR51A4p.Gln184Glu	OR51A4	0.02068739483025588	0.01039717196922437	0	0.05355279629403	NA	NA	0.0965712051909014	0.056980056980056974	NA	NA	NA	NA	Glu	Gln	FALSE	NA	2	0	0	0	0	0	0	1	0	0	1	0	0	0	0	0	0	0	0	0	0	0	0	0	0	0	0	0	0	0	0	0	0	0	0	0	0	0	0	0	0	0	0	0	0	0	0	0	0	0	0	0	0	0	0	0	0	0	0	0	0	0	0	0	0	0	27.01	FALSE	FALSE	FALSE	422	0.021
OR51Q1p.Asp72Glu	OR51Q1	0.02068739483025588	0.01039717196922437	0	0.05355279629403	NA	NA	0.0965712051909014	0.056980056980056974	NA	NA	NA	NA	Glu	Asp	FALSE	NA	2	0	0	0	0	0	0	1	0	0	1	0	0	0	0	0	0	0	0	0	0	0	0	0	0	0	0	0	0	0	0	0	0	0	0	0	0	0	0	0	0	0	0	0	0	0	0	0	0	0	0	0	0	0	0	0	0	0	0	0	0	0	0	0	0	0	27.06	FALSE	FALSE	FALSE	422	0.021
OR51T1p.Met28Ile	OR51T1	0.02068739483025588	0.01039717196922437	0	0.05355279629403	NA	NA	0.0965712051909014	0.056980056980056974	NA	NA	NA	NA	Ile	Met	FALSE	NA	2	0	0	0	0	0	0	1	0	0	1	0	0	0	0	0	0	0	0	0	0	0	0	0	0	0	0	0	0	0	0	0	0	0	0	0	0	0	0	0	0	0	0	0	0	0	0	0	0	0	0	0	0	0	0	0	0	0	0	0	0	0	0	0	0	0	27.09	FALSE	FALSE	FALSE	422	0.021
OR5I1p.Pro60Leu	OR5I1	0.02068739483025588	0.01039717196922437	0	0.05355279629403	NA	NA	0.0965712051909014	0.056980056980056974	NA	NA	NA	NA	Leu	Pro	FALSE	NA	2	0	0	0	0	0	0	1	0	0	1	0	0	0	0	0	0	0	0	0	0	0	0	0	0	0	0	0	0	0	0	0	0	0	0	0	0	0	0	0	0	0	0	0	0	0	0	0	0	0	0	0	0	0	0	0	0	0	0	0	0	0	0	0	0	0	28.25	FALSE	FALSE	FALSE	422	0.021
OR5L1p.Pro21His	OR5L1	0.02068739483025588	0.01039717196922437	0	0.05355279629403	NA	NA	0.0965712051909014	0.056980056980056974	NA	NA	NA	NA	His	Pro	TRUE	NA	2	0	0	0	0	0	0	1	0	0	1	0	0	0	0	0	0	0	0	0	0	0	0	0	0	0	0	0	0	0	0	0	0	0	0	0	0	0	0	0	0	0	0	0	0	0	0	0	0	0	0	0	0	0	0	0	0	0	0	0	0	0	0	0	0	0	27.53	FALSE	FALSE	FALSE	422	0.021
OR5T3p.His274Gln	OR5T3	0.02068739483025588	0.01039717196922437	0	0.05355279629403	NA	NA	0.0965712051909014	0.056980056980056974	NA	NA	NA	NA	Gln	His	FALSE	NA	2	0	0	0	0	0	0	1	0	0	1	0	0	0	0	0	0	0	0	0	0	0	0	0	0	0	0	0	0	0	0	0	0	0	0	0	0	0	0	0	0	0	0	0	0	0	0	0	0	0	0	0	0	0	0	0	0	0	0	0	0	0	0	0	0	0	27.6	FALSE	FALSE	FALSE	422	0.021
OR6F1p.Ser230Tyr	OR6F1	0.02068739483025588	0.01039717196922437	0	0.05355279629403	NA	NA	0.0965712051909014	0.056980056980056974	NA	NA	NA	NA	Tyr	Ser	TRUE	NA	2	0	0	0	0	0	0	1	0	0	1	0	0	0	0	0	0	0	0	0	0	0	0	0	0	0	0	0	0	0	0	0	0	0	0	0	0	0	0	0	0	0	0	0	0	0	0	0	0	0	0	0	0	0	0	0	0	0	0	0	0	0	0	0	0	0	27.24	FALSE	FALSE	FALSE	422	0.021
OR6K2p.Ala160Ser	OR6K2	0.02068739483025588	0.01039717196922437	0	0.05355279629403	NA	NA	0.0965712051909014	0.056980056980056974	NA	NA	NA	NA	Ser	Ala	TRUE	NA	2	0	0	0	0	0	0	1	0	0	1	0	0	0	0	0	0	0	0	0	0	0	0	0	0	0	0	0	0	0	0	0	0	0	0	0	0	0	0	0	0	0	0	0	0	0	0	0	0	0	0	0	0	0	0	0	0	0	0	0	0	0	0	0	0	0	26.81	FALSE	FALSE	FALSE	422	0.021
OR7C2p.Leu47Met	OR7C2	0.02068739483025588	0.01039717196922437	0	0.05355279629403	NA	NA	0.0965712051909014	0.056980056980056974	NA	NA	NA	NA	Met	Leu	FALSE	NA	2	0	0	0	0	0	0	1	0	0	1	0	0	0	0	0	0	0	0	0	0	0	0	0	0	0	0	0	0	0	0	0	0	0	0	0	0	0	0	0	0	0	0	0	0	0	0	0	0	0	0	0	0	0	0	0	0	0	0	0	0	0	0	0	0	0	26.26	FALSE	FALSE	FALSE	422	0.021
OR7E24p.His262Gln	OR7E24	0.02068739483025588	0.01039717196922437	0	0.05355279629403	NA	NA	0.0965712051909014	0.056980056980056974	NA	NA	NA	NA	Gln	His	FALSE	NA	2	0	0	0	0	0	0	1	0	0	1	0	0	0	0	0	0	0	0	0	0	0	0	0	0	0	0	0	0	0	0	0	0	0	0	0	0	0	0	0	0	0	0	0	0	0	0	0	0	0	0	0	0	0	0	0	0	0	0	0	0	0	0	0	0	0	27.63	FALSE	FALSE	FALSE	422	0.021
OR8B2p.Phe257Leu	OR8B2	0.02068739483025588	0.01039717196922437	0	0.05355279629403	NA	NA	0.0965712051909014	0.056980056980056974	NA	NA	NA	NA	Leu	Phe	FALSE	NA	2	0	0	0	0	0	0	1	0	0	1	0	0	0	0	0	0	0	0	0	0	0	0	0	0	0	0	0	0	0	0	0	0	0	0	0	0	0	0	0	0	0	0	0	0	0	0	0	0	0	0	0	0	0	0	0	0	0	0	0	0	0	0	0	0	0	27.72	FALSE	FALSE	FALSE	422	0.021
OR8B4p.Val94Leu	OR8B4	0.02068739483025588	0.01039717196922437	0	0.05355279629403	NA	NA	0.0965712051909014	0.056980056980056974	NA	NA	NA	NA	Leu	Val	FALSE	NA	2	0	0	0	0	0	0	1	0	0	1	0	0	0	0	0	0	0	0	0	0	0	0	0	0	0	0	0	0	0	0	0	0	0	0	0	0	0	0	0	0	0	0	0	0	0	0	0	0	0	0	0	0	0	0	0	0	0	0	0	0	0	0	0	0	0	26.74	FALSE	FALSE	FALSE	422	0.021
PCDH11Xp.Asp1287Asn	PCDH11X	0.02068739483025588	0.01039717196922437	0	0.05722141473081199	NA	NA	0.0965712051909014	0.056980056980056974	NA	NA	NA	NA	Asn	Asp	FALSE	NA	2	0	0	0	0	0	0	1	0	0	1	0	0	0	0	0	0	0	0	0	0	0	0	0	0	0	0	0	0	0	0	0	0	0	0	0	0	0	0	0	0	0	0	0	0	0	0	0	0	0	0	0	0	0	0	0	0	0	0	0	0	0	0	0	0	0	26.78	FALSE	FALSE	FALSE	422	0.021
PDZRN4p.Arg754Gly	PDZRN4	0.02068739483025588	0.01039717196922437	0	0.05355279629403	NA	NA	0.0965712051909014	0.056980056980056974	NA	NA	NA	NA	Gly	Arg	FALSE	NA	2	0	0	0	0	0	0	1	0	0	1	0	0	0	0	0	0	0	0	0	0	0	0	0	0	0	0	0	0	0	0	0	0	0	0	0	0	0	0	0	0	0	0	0	0	0	0	0	0	0	0	0	0	0	0	0	0	0	0	0	0	0	0	0	0	0	26.63	FALSE	FALSE	FALSE	422	0.021
PDZRN4p.Tyr420Ter	PDZRN4	0.02068739483025588	0.01039717196922437	0	0.05355279629403	NA	NA	0.0965712051909014	0.056980056980056974	NA	NA	NA	NA	Ter	Tyr	FALSE	NA	2	0	0	0	0	0	0	1	0	0	1	0	0	0	0	0	0	0	0	0	0	0	0	0	0	0	0	0	0	0	0	0	0	0	0	0	0	0	0	0	0	0	0	0	0	0	0	0	0	0	0	0	0	0	0	0	0	0	0	0	0	0	0	0	0	0	27.98	FALSE	FALSE	FALSE	422	0.021
PGK2p.Pro207His	PGK2	0.02068739483025588	0.01039717196922437	0	0.05355279629403	NA	NA	0.0965712051909014	0.056980056980056974	NA	NA	NA	NA	His	Pro	TRUE	NA	2	0	0	0	0	0	0	1	0	0	1	0	0	0	0	0	0	0	0	0	0	0	0	0	0	0	0	0	0	0	0	0	0	0	0	0	0	0	0	0	0	0	0	0	0	0	0	0	0	0	0	0	0	0	0	0	0	0	0	0	0	0	0	0	0	0	26.67	FALSE	FALSE	FALSE	422	0.021
PKHD1L1p.Arg2491Thr	PKHD1L1	0.02068739483025588	0.01039717196922437	0	0.05355279629403	NA	NA	0.0965712051909014	0.056980056980056974	NA	NA	NA	NA	Thr	Arg	TRUE	NA	2	0	0	0	0	0	0	1	0	0	1	0	0	0	0	0	0	0	0	0	0	0	0	0	0	0	0	0	0	0	0	0	0	0	0	0	0	0	0	0	0	0	0	0	0	0	0	0	0	0	0	0	0	0	0	0	0	0	0	0	0	0	0	0	0	0	27.53	FALSE	FALSE	FALSE	422	0.021
PLCL1p.Glu790Asp	PLCL1	0.02068739483025588	0.01039717196922437	0	0.05472494761720299	NA	NA	0.0965712051909014	0.056980056980056974	NA	NA	NA	NA	Asp	Glu	FALSE	NA	2	0	0	0	0	0	0	1	0	0	1	0	0	0	0	0	0	0	0	0	0	0	0	0	0	0	0	0	0	0	0	0	0	0	0	0	0	0	0	0	0	0	0	0	0	0	0	0	0	0	0	0	0	0	0	0	0	0	0	0	0	0	0	0	0	0	26.53	FALSE	FALSE	FALSE	422	0.021
PNLIPp.Pro45Leu	PNLIP	0.02068739483025588	0.01039717196922437	0	0.05355279629403	NA	NA	0.0965712051909014	0.056980056980056974	NA	NA	NA	NA	Leu	Pro	FALSE	NA	2	0	0	0	0	0	0	1	0	0	1	0	0	0	0	0	0	0	0	0	0	0	0	0	0	0	0	0	0	0	0	0	0	0	0	0	0	0	0	0	0	0	0	0	0	0	0	0	0	0	0	0	0	0	0	0	0	0	0	0	0	0	0	0	0	0	27.6	FALSE	FALSE	FALSE	422	0.021
POTECp.Met24Ile	POTEC	0.02068739483025588	0.01039717196922437	0	0.05355279629403	NA	NA	0.0965712051909014	0.056980056980056974	NA	NA	NA	NA	Ile	Met	FALSE	NA	2	0	0	0	0	0	0	1	0	0	1	0	0	0	0	0	0	0	0	0	0	0	0	0	0	0	0	0	0	0	0	0	0	0	0	0	0	0	0	0	0	0	0	0	0	0	0	0	0	0	0	0	0	0	0	0	0	0	0	0	0	0	0	0	0	0	27.41	FALSE	FALSE	FALSE	422	0.021
PPIAp.His54Asp	PPIA	0.02068739483025588	0.01039717196922437	0	0.05355279629403	NA	NA	0.0965712051909014	0.056980056980056974	NA	NA	NA	NA	Asp	His	FALSE	NA	2	0	0	0	0	0	0	1	0	0	1	0	0	0	0	0	0	0	0	0	0	0	0	0	0	0	0	0	0	0	0	0	0	0	0	0	0	0	0	0	0	0	0	0	0	0	0	0	0	0	0	0	0	0	0	0	0	0	0	0	0	0	0	0	0	0	26.55	FALSE	FALSE	FALSE	422	0.021
PPP1R16Bp.Asp397Tyr	PPP1R16B	0.02068739483025588	0.01039717196922437	0	0.05355279629403	NA	NA	0.0965712051909014	0.056980056980056974	NA	NA	NA	NA	Tyr	Asp	TRUE	NA	2	0	0	0	0	0	0	1	0	0	1	0	0	0	0	0	0	0	0	0	0	0	0	0	0	0	0	0	0	0	0	0	0	0	0	0	0	0	0	0	0	0	0	0	0	0	0	0	0	0	0	0	0	0	0	0	0	0	0	0	0	0	0	0	0	0	26.76	FALSE	FALSE	FALSE	422	0.021
PPP1R16Bp.Ile321Met	PPP1R16B	0.02068739483025588	0.01039717196922437	0	0.05355279629403	NA	NA	0.0965712051909014	0.056980056980056974	NA	NA	NA	NA	Met	Ile	FALSE	NA	2	0	0	0	0	0	0	1	0	0	1	0	0	0	0	0	0	0	0	0	0	0	0	0	0	0	0	0	0	0	0	0	0	0	0	0	0	0	0	0	0	0	0	0	0	0	0	0	0	0	0	0	0	0	0	0	0	0	0	0	0	0	0	0	0	0	27.12	FALSE	FALSE	FALSE	422	0.021
PRDM15p.Arg173Leu	PRDM15	0.02068739483025588	0.01039717196922437	0	0.05355279629403	NA	NA	0.0965712051909014	0.056980056980056974	NA	NA	NA	NA	Leu	Arg	FALSE	NA	2	0	0	0	0	0	0	1	0	0	1	0	0	0	0	0	0	0	0	0	0	0	0	0	0	0	0	0	0	0	0	0	0	0	0	0	0	0	0	0	0	0	0	0	0	0	0	0	0	0	0	0	0	0	0	0	0	0	0	0	0	0	0	0	0	0	27.5	FALSE	FALSE	FALSE	422	0.021
PRDM9p.Arg345Gly	PRDM9	0.02068739483025588	0.01039717196922437	0	0.05355279629403	NA	NA	0.0965712051909014	0.056980056980056974	NA	NA	NA	NA	Gly	Arg	FALSE	NA	2	0	0	0	0	0	0	1	0	0	1	0	0	0	0	0	0	0	0	0	0	0	0	0	0	0	0	0	0	0	0	0	0	0	0	0	0	0	0	0	0	0	0	0	0	0	0	0	0	0	0	0	0	0	0	0	0	0	0	0	0	0	0	0	0	0	27.37	FALSE	FALSE	FALSE	422	0.021
PTCHD2p.Arg1002Gln	PTCHD2	0.02068739483025588	0.01039717196922437	0	0.05355279629403	NA	NA	0.0965712051909014	0.056980056980056974	NA	NA	NA	NA	Gln	Arg	FALSE	NA	2	0	0	0	0	0	0	1	0	0	1	0	0	0	0	0	0	0	0	0	0	0	0	0	0	0	0	0	0	0	0	0	0	0	0	0	0	0	0	0	0	0	0	0	0	0	0	0	0	0	0	0	0	0	0	0	0	0	0	0	0	0	0	0	0	0	27.06	FALSE	FALSE	FALSE	422	0.021
PTENp.His61Arg	PTEN	0.02068739483025588	0.01039717196922437	0	0.05355279629403	NA	NA	0.0965712051909014	0.056980056980056974	NA	NA	NA	NA	Arg	His	TRUE	1	2	0	0	0	0	0	0	1	0	0	1	0	0	0	0	0	0	0	0	0	0	0	0	0	0	0	0	0	0	0	0	0	0	0	0	0	0	0	0	0	0	0	0	0	0	0	0	0	0	0	0	0	0	0	0	0	0	0	0	0	0	0	0	0	0	0	27.26	FALSE	FALSE	TRUE	422	0.021
RAD51p.Glu176Gln	RAD51	0.02068739483025588	0.01039717196922437	0	0.05355279629403	NA	NA	0.0965712051909014	0.056980056980056974	NA	NA	NA	NA	Gln	Glu	FALSE	NA	2	0	0	0	0	0	0	1	0	0	1	0	0	0	0	0	0	0	0	0	0	0	0	0	0	0	0	0	0	0	0	0	0	0	0	0	0	0	0	0	0	0	0	0	0	0	0	0	0	0	0	0	0	0	0	0	0	0	0	0	0	0	0	0	0	0	27.33	FALSE	FALSE	FALSE	422	0.021
RAPGEF2p.Ala1390Ser	RAPGEF2	0.02068739483025588	0.01039717196922437	0	0.05355279629403	NA	NA	0.0965712051909014	0.056980056980056974	NA	NA	NA	NA	Ser	Ala	TRUE	NA	2	0	0	0	0	0	0	1	0	0	1	0	0	0	0	0	0	0	0	0	0	0	0	0	0	0	0	0	0	0	0	0	0	0	0	0	0	0	0	0	0	0	0	0	0	0	0	0	0	0	0	0	0	0	0	0	0	0	0	0	0	0	0	0	0	0	27.98	TRUE	FALSE	FALSE	422	0.021
RGS13p.Glu27Lys	RGS13	0.02068739483025588	0.01039717196922437	0	0.05355279629403	NA	NA	0.0965712051909014	0.056980056980056974	NA	NA	NA	NA	Lys	Glu	TRUE	NA	2	0	0	0	0	0	0	1	0	0	1	0	0	0	0	0	0	0	0	0	0	0	0	0	0	0	0	0	0	0	0	0	0	0	0	0	0	0	0	0	0	0	0	0	0	0	0	0	0	0	0	0	0	0	0	0	0	0	0	0	0	0	0	0	0	0	26.75	FALSE	FALSE	FALSE	422	0.021
RGS7p.Gly59Val	RGS7	0.02068739483025588	0.01039717196922437	0	0.05355279629403	NA	NA	0.0965712051909014	0.056980056980056974	NA	NA	NA	NA	Val	Gly	FALSE	2	2	0	0	0	0	0	0	1	0	0	1	0	0	0	0	0	0	0	0	0	0	0	0	0	0	0	0	0	0	0	0	0	0	0	0	0	0	0	0	0	0	0	0	0	0	0	0	0	0	0	0	0	0	0	0	0	0	0	0	0	0	0	0	0	0	0	26.48	FALSE	FALSE	FALSE	422	0.021
RIF1p.Arg2347Cys	RIF1	0.02068739483025588	0.01039717196922437	0	0.05472494761720299	NA	NA	0.0965712051909014	0.056980056980056974	NA	NA	NA	NA	Cys	Arg	TRUE	NA	2	0	0	0	0	0	0	1	0	0	1	0	0	0	0	0	0	0	0	0	0	0	0	0	0	0	0	0	0	0	0	0	0	0	0	0	0	0	0	0	0	0	0	0	0	0	0	0	0	0	0	0	0	0	0	0	0	0	0	0	0	0	0	0	0	0	27.47	FALSE	FALSE	FALSE	422	0.021
ROBO3p.Asp1266Tyr	ROBO3	0.02068739483025588	0.01039717196922437	0	0.05355279629403	NA	NA	0.0965712051909014	0.056980056980056974	NA	NA	NA	NA	Tyr	Asp	TRUE	NA	2	0	0	0	0	0	0	1	0	0	1	0	0	0	0	0	0	0	0	0	0	0	0	0	0	0	0	0	0	0	0	0	0	0	0	0	0	0	0	0	0	0	0	0	0	0	0	0	0	0	0	0	0	0	0	0	0	0	0	0	0	0	0	0	0	0	26.48	FALSE	FALSE	FALSE	422	0.021
SBSNp.Gln298His	SBSN	0.02068739483025588	0.01039717196922437	0	0.05355279629403	NA	NA	0.0965712051909014	0.056980056980056974	NA	NA	NA	NA	His	Gln	TRUE	NA	2	0	0	0	0	0	0	1	0	0	1	0	0	0	0	0	0	0	0	0	0	0	0	0	0	0	0	0	0	0	0	0	0	0	0	0	0	0	0	0	0	0	0	0	0	0	0	0	0	0	0	0	0	0	0	0	0	0	0	0	0	0	0	0	0	0	27.61	FALSE	FALSE	FALSE	422	0.021
SIGLEC9p.Gly248Asp	SIGLEC9	0.02068739483025588	0.01039717196922437	0	0.05355279629403	NA	NA	0.0965712051909014	0.056980056980056974	NA	NA	NA	NA	Asp	Gly	FALSE	NA	2	0	0	0	0	0	0	1	0	0	1	0	0	0	0	0	0	0	0	0	0	0	0	0	0	0	0	0	0	0	0	0	0	0	0	0	0	0	0	0	0	0	0	0	0	0	0	0	0	0	0	0	0	0	0	0	0	0	0	0	0	0	0	0	0	0	28.07	FALSE	FALSE	FALSE	422	0.021
SIp.His418Asn	SI	0.02068739483025588	0.01039717196922437	0	0.05355279629403	NA	NA	0.0965712051909014	0.056980056980056974	NA	NA	NA	NA	Asn	His	FALSE	NA	2	0	0	0	0	0	0	1	0	0	1	0	0	0	0	0	0	0	0	0	0	0	0	0	0	0	0	0	0	0	0	0	0	0	0	0	0	0	0	0	0	0	0	0	0	0	0	0	0	0	0	0	0	0	0	0	0	0	0	0	0	0	0	0	0	0	26.58	FALSE	FALSE	FALSE	422	0.021
SLC22A10p.Phe504Leu	SLC22A10	0.02068739483025588	0.01039717196922437	0	0.05355279629403	NA	NA	0.0965712051909014	0.056980056980056974	NA	NA	NA	NA	Leu	Phe	FALSE	NA	2	0	0	0	0	0	0	1	0	0	1	0	0	0	0	0	0	0	0	0	0	0	0	0	0	0	0	0	0	0	0	0	0	0	0	0	0	0	0	0	0	0	0	0	0	0	0	0	0	0	0	0	0	0	0	0	0	0	0	0	0	0	0	0	0	0	27.32	FALSE	FALSE	FALSE	422	0.021
SPACA1p.Trp123Leu	SPACA1	0.02068739483025588	0.01039717196922437	0	0.05355279629403	NA	NA	0.0965712051909014	0.056980056980056974	NA	NA	NA	NA	Leu	Trp	FALSE	NA	2	0	0	0	0	0	0	1	0	0	1	0	0	0	0	0	0	0	0	0	0	0	0	0	0	0	0	0	0	0	0	0	0	0	0	0	0	0	0	0	0	0	0	0	0	0	0	0	0	0	0	0	0	0	0	0	0	0	0	0	0	0	0	0	0	0	27.3	FALSE	FALSE	FALSE	422	0.021
SPANXN2p.Asn32Lys	SPANXN2	0.02068739483025588	0.01039717196922437	0	0.05355279629403	NA	NA	0.0965712051909014	0.056980056980056974	NA	NA	NA	NA	Lys	Asn	TRUE	NA	2	0	0	0	0	0	0	1	0	0	1	0	0	0	0	0	0	0	0	0	0	0	0	0	0	0	0	0	0	0	0	0	0	0	0	0	0	0	0	0	0	0	0	0	0	0	0	0	0	0	0	0	0	0	0	0	0	0	0	0	0	0	0	0	0	0	26.75	FALSE	FALSE	FALSE	422	0.021
SPANXN2p.Gln149Lys	SPANXN2	0.02068739483025588	0.01039717196922437	0	0.05355279629403	NA	NA	0.0965712051909014	0.056980056980056974	NA	NA	NA	NA	Lys	Gln	TRUE	NA	2	0	0	0	0	0	0	1	0	0	1	0	0	0	0	0	0	0	0	0	0	0	0	0	0	0	0	0	0	0	0	0	0	0	0	0	0	0	0	0	0	0	0	0	0	0	0	0	0	0	0	0	0	0	0	0	0	0	0	0	0	0	0	0	0	0	27.24	FALSE	FALSE	FALSE	422	0.021
SPDEFp.Val328Ile	SPDEF	0.02068739483025588	0.01039717196922437	0	0.05355279629403	NA	NA	0.0965712051909014	0.056980056980056974	NA	NA	NA	NA	Ile	Val	FALSE	NA	2	0	0	0	0	0	0	1	0	0	1	0	0	0	0	0	0	0	0	0	0	0	0	0	0	0	0	0	0	0	0	0	0	0	0	0	0	0	0	0	0	0	0	0	0	0	0	0	0	0	0	0	0	0	0	0	0	0	0	0	0	0	0	0	0	0	27.3	FALSE	FALSE	FALSE	422	0.021
SPTBN2p.Asn931Ser	SPTBN2	0.02068739483025588	0.01039717196922437	0	0.05355279629403	NA	NA	0.0965712051909014	0.056980056980056974	NA	NA	NA	NA	Ser	Asn	TRUE	NA	2	0	0	0	0	0	0	1	0	0	1	0	0	0	0	0	0	0	0	0	0	0	0	0	0	0	0	0	0	0	0	0	0	0	0	0	0	0	0	0	0	0	0	0	0	0	0	0	0	0	0	0	0	0	0	0	0	0	0	0	0	0	0	0	0	0	26.76	FALSE	FALSE	FALSE	422	0.021
SRPK2p.Ser308Ter	SRPK2	0.02068739483025588	0.01039717196922437	0	0.05355279629403	NA	NA	0.0965712051909014	0.056980056980056974	NA	NA	NA	NA	Ter	Ser	FALSE	NA	2	0	0	0	0	0	0	1	0	0	1	0	0	0	0	0	0	0	0	0	0	0	0	0	0	0	0	0	0	0	0	0	0	0	0	0	0	0	0	0	0	0	0	0	0	0	0	0	0	0	0	0	0	0	0	0	0	0	0	0	0	0	0	0	0	0	27.68	FALSE	FALSE	FALSE	422	0.021
SRRM2p.Arg659Leu	SRRM2	0.02068739483025588	0.01039717196922437	0	0.05355279629403	NA	NA	0.0965712051909014	0.056980056980056974	NA	NA	NA	NA	Leu	Arg	FALSE	NA	2	0	0	0	0	0	0	1	0	0	1	0	0	0	0	0	0	0	0	0	0	0	0	0	0	0	0	0	0	0	0	0	0	0	0	0	0	0	0	0	0	0	0	0	0	0	0	0	0	0	0	0	0	0	0	0	0	0	0	0	0	0	0	0	0	0	27.12	FALSE	FALSE	FALSE	422	0.021
SV2Cp.Gly81Val	SV2C	0.02068739483025588	0.01039717196922437	0	0.05355279629403	NA	NA	0.0965712051909014	0.056980056980056974	NA	NA	NA	NA	Val	Gly	FALSE	NA	2	0	0	0	0	0	0	1	0	0	1	0	0	0	0	0	0	0	0	0	0	0	0	0	0	0	0	0	0	0	0	0	0	0	0	0	0	0	0	0	0	0	0	0	0	0	0	0	0	0	0	0	0	0	0	0	0	0	0	0	0	0	0	0	0	0	26.6	FALSE	FALSE	FALSE	422	0.021
SYNE1p.Gln1395His	SYNE1	0.02068739483025588	0.01039717196922437	0	0.05355279629403	NA	NA	0.0965712051909014	0.056980056980056974	NA	NA	NA	NA	His	Gln	TRUE	NA	2	0	0	0	0	0	0	1	0	0	1	0	0	0	0	0	0	0	0	0	0	0	0	0	0	0	0	0	0	0	0	0	0	0	0	0	0	0	0	0	0	0	0	0	0	0	0	0	0	0	0	0	0	0	0	0	0	0	0	0	0	0	0	0	0	0	26.67	FALSE	FALSE	FALSE	422	0.021
TARBP2p.Arg354His	TARBP2	0.02068739483025588	0.01039717196922437	0	0.05472494761720299	NA	NA	0.0965712051909014	0.056980056980056974	NA	NA	NA	NA	His	Arg	TRUE	NA	2	0	0	0	0	0	0	1	0	0	1	0	0	0	0	0	0	0	0	0	0	0	0	0	0	0	0	0	0	0	0	0	0	0	0	0	0	0	0	0	0	0	0	0	0	0	0	0	0	0	0	0	0	0	0	0	0	0	0	0	0	0	0	0	0	0	27.77	FALSE	FALSE	FALSE	422	0.021
TBC1D8Bp.Glu125Lys	TBC1D8B	0.02068739483025588	0.01039717196922437	0	0.05722141473081199	NA	NA	0.0965712051909014	0.056980056980056974	NA	NA	NA	NA	Lys	Glu	TRUE	NA	2	0	0	0	0	0	0	1	0	0	1	0	0	0	0	0	0	0	0	0	0	0	0	0	0	0	0	0	0	0	0	0	0	0	0	0	0	0	0	0	0	0	0	0	0	0	0	0	0	0	0	0	0	0	0	0	0	0	0	0	0	0	0	0	0	0	27.5	FALSE	FALSE	FALSE	422	0.021
TBX19p.Val228Leu	TBX19	0.02068739483025588	0.01039717196922437	0	0.05355279629403	NA	NA	0.0965712051909014	0.056980056980056974	NA	NA	NA	NA	Leu	Val	FALSE	NA	2	0	0	0	0	0	0	1	0	0	1	0	0	0	0	0	0	0	0	0	0	0	0	0	0	0	0	0	0	0	0	0	0	0	0	0	0	0	0	0	0	0	0	0	0	0	0	0	0	0	0	0	0	0	0	0	0	0	0	0	0	0	0	0	0	0	27	FALSE	FALSE	FALSE	422	0.021
TBX4p.Gly486Trp	TBX4	0.02068739483025588	0.01039717196922437	0	0.05355279629403	NA	NA	0.0965712051909014	0.056980056980056974	NA	NA	NA	NA	Trp	Gly	FALSE	NA	2	0	0	0	0	0	0	1	0	0	1	0	0	0	0	0	0	0	0	0	0	0	0	0	0	0	0	0	0	0	0	0	0	0	0	0	0	0	0	0	0	0	0	0	0	0	0	0	0	0	0	0	0	0	0	0	0	0	0	0	0	0	0	0	0	0	27.32	FALSE	FALSE	FALSE	422	0.021
TKTL2p.Gly124Val	TKTL2	0.02068739483025588	0.01039717196922437	0	0.05355279629403	NA	NA	0.0965712051909014	0.056980056980056974	NA	NA	NA	NA	Val	Gly	FALSE	NA	2	0	0	0	0	0	0	1	0	0	1	0	0	0	0	0	0	0	0	0	0	0	0	0	0	0	0	0	0	0	0	0	0	0	0	0	0	0	0	0	0	0	0	0	0	0	0	0	0	0	0	0	0	0	0	0	0	0	0	0	0	0	0	0	0	0	27.5	FALSE	FALSE	FALSE	422	0.021
TMEM132Dp.Gln218His	TMEM132D	0.02068739483025588	0.01039717196922437	0	0.05355279629403	NA	NA	0.0965712051909014	0.056980056980056974	NA	NA	NA	NA	His	Gln	TRUE	NA	2	0	0	0	0	0	0	1	0	0	1	0	0	0	0	0	0	0	0	0	0	0	0	0	0	0	0	0	0	0	0	0	0	0	0	0	0	0	0	0	0	0	0	0	0	0	0	0	0	0	0	0	0	0	0	0	0	0	0	0	0	0	0	0	0	0	27.14	FALSE	FALSE	FALSE	422	0.021
TP53BP2p.Val14Leu	TP53BP2	0.02068739483025588	0.01039717196922437	0	0.05355279629403	NA	NA	0.0965712051909014	0.056980056980056974	NA	NA	NA	NA	Leu	Val	FALSE	NA	2	0	0	0	0	0	0	1	0	0	1	0	0	0	0	0	0	0	0	0	0	0	0	0	0	0	0	0	0	0	0	0	0	0	0	0	0	0	0	0	0	0	0	0	0	0	0	0	0	0	0	0	0	0	0	0	0	0	0	0	0	0	0	0	0	0	26.72	FALSE	FALSE	FALSE	422	0.021
TRAV8-1p.Leu67His	TRAV8-1	0.02068739483025588	0.01039717196922437	0	0.05355279629403	NA	NA	0.0965712051909014	0.056980056980056974	NA	NA	NA	NA	His	Leu	TRUE	NA	2	0	0	0	0	0	0	1	0	0	1	0	0	0	0	0	0	0	0	0	0	0	0	0	0	0	0	0	0	0	0	0	0	0	0	0	0	0	0	0	0	0	0	0	0	0	0	0	0	0	0	0	0	0	0	0	0	0	0	0	0	0	0	0	0	0	27.47	FALSE	FALSE	FALSE	422	0.021
TRPA1p.Tyr842Cys	TRPA1	0.02068739483025588	0.01039717196922437	0	0.05355279629403	NA	NA	0.0965712051909014	0.056980056980056974	NA	NA	NA	NA	Cys	Tyr	TRUE	NA	2	0	0	0	0	0	0	1	0	0	1	0	0	0	0	0	0	0	0	0	0	0	0	0	0	0	0	0	0	0	0	0	0	0	0	0	0	0	0	0	0	0	0	0	0	0	0	0	0	0	0	0	0	0	0	0	0	0	0	0	0	0	0	0	0	0	26.88	FALSE	FALSE	FALSE	422	0.021
TYRp.Met252Ile	TYR	0.02068739483025588	0.01039717196922437	0	0.05355279629403	NA	NA	0.0965712051909014	0.056980056980056974	NA	NA	NA	NA	Ile	Met	FALSE	NA	2	0	0	0	0	0	0	1	0	0	1	0	0	0	0	0	0	0	0	0	0	0	0	0	0	0	0	0	0	0	0	0	0	0	0	0	0	0	0	0	0	0	0	0	0	0	0	0	0	0	0	0	0	0	0	0	0	0	0	0	0	0	0	0	0	0	26.45	FALSE	FALSE	FALSE	422	0.021
USH2Ap.Leu1888Val	USH2A	0.02068739483025588	0.01039717196922437	0	0.05355279629403	NA	NA	0.0965712051909014	0.056980056980056974	NA	NA	NA	NA	Val	Leu	FALSE	NA	2	0	0	0	0	0	0	1	0	0	1	0	0	0	0	0	0	0	0	0	0	0	0	0	0	0	0	0	0	0	0	0	0	0	0	0	0	0	0	0	0	0	0	0	0	0	0	0	0	0	0	0	0	0	0	0	0	0	0	0	0	0	0	0	0	0	27.52	FALSE	FALSE	FALSE	422	0.021
WDR17p.Val677Leu	WDR17	0.02068739483025588	0.01039717196922437	0	0.05355279629403	NA	NA	0.0965712051909014	0.056980056980056974	NA	NA	NA	NA	Leu	Val	FALSE	NA	2	0	0	0	0	0	0	1	0	0	1	0	0	0	0	0	0	0	0	0	0	0	0	0	0	0	0	0	0	0	0	0	0	0	0	0	0	0	0	0	0	0	0	0	0	0	0	0	0	0	0	0	0	0	0	0	0	0	0	0	0	0	0	0	0	0	26.98	FALSE	FALSE	FALSE	422	0.021
ZFHX4p.Arg928Ser	ZFHX4	0.02068739483025588	0.01039717196922437	0	0.05355279629403	NA	NA	0.0965712051909014	0.056980056980056974	NA	NA	NA	NA	Ser	Arg	TRUE	NA	2	0	0	0	0	0	0	1	0	0	1	0	0	0	0	0	0	0	0	0	0	0	0	0	0	0	0	0	0	0	0	0	0	0	0	0	0	0	0	0	0	0	0	0	0	0	0	0	0	0	0	0	0	0	0	0	0	0	0	0	0	0	0	0	0	0	27.69	FALSE	FALSE	FALSE	422	0.021
ZFHX4p.Pro2542Arg	ZFHX4	0.02068739483025588	0.01039717196922437	0	0.05355279629403	NA	NA	0.0965712051909014	0.056980056980056974	NA	NA	NA	NA	Arg	Pro	TRUE	NA	2	0	0	0	0	0	0	1	0	0	1	0	0	0	0	0	0	0	0	0	0	0	0	0	0	0	0	0	0	0	0	0	0	0	0	0	0	0	0	0	0	0	0	0	0	0	0	0	0	0	0	0	0	0	0	0	0	0	0	0	0	0	0	0	0	0	27.3	FALSE	FALSE	FALSE	422	0.021
ZIC1p.Pro10Gln	ZIC1	0.02068739483025588	0.01039717196922437	0	0.05355279629403	NA	NA	0.0965712051909014	0.056980056980056974	NA	NA	NA	NA	Gln	Pro	FALSE	NA	2	0	0	0	0	0	0	1	0	0	1	0	0	0	0	0	0	0	0	0	0	0	0	0	0	0	0	0	0	0	0	0	0	0	0	0	0	0	0	0	0	0	0	0	0	0	0	0	0	0	0	0	0	0	0	0	0	0	0	0	0	0	0	0	0	0	26.29	FALSE	FALSE	FALSE	422	0.021
ZNF257p.Pro50Gln	ZNF257	0.02068739483025588	0.01039717196922437	0	0.05355279629403	NA	NA	0.0965712051909014	0.056980056980056974	NA	NA	NA	NA	Gln	Pro	FALSE	NA	2	0	0	0	0	0	0	1	0	0	1	0	0	0	0	0	0	0	0	0	0	0	0	0	0	0	0	0	0	0	0	0	0	0	0	0	0	0	0	0	0	0	0	0	0	0	0	0	0	0	0	0	0	0	0	0	0	0	0	0	0	0	0	0	0	0	27.71	FALSE	FALSE	FALSE	422	0.021
ZNF385Dp.Ala45Ser	ZNF385D	0.02068739483025588	0.01039717196922437	0	0.054787359295042	NA	NA	0.0965712051909014	0.056980056980056974	NA	NA	NA	NA	Ser	Ala	TRUE	NA	2	0	0	0	0	0	0	1	0	0	1	0	0	0	0	0	0	0	0	0	0	0	0	0	0	0	0	0	0	0	0	0	0	0	0	0	0	0	0	0	0	0	0	0	0	0	0	0	0	0	0	0	0	0	0	0	0	0	0	0	0	0	0	0	0	0	27.21	FALSE	FALSE	FALSE	422	0.021
ZNF429p.Gly662Arg	ZNF429	0.02068739483025588	0.01039717196922437	0	0.05355279629403	NA	NA	0.0965712051909014	0.056980056980056974	NA	NA	NA	NA	Arg	Gly	TRUE	2	2	0	0	0	0	0	0	1	0	0	1	0	0	0	0	0	0	0	0	0	0	0	0	0	0	0	0	0	0	0	0	0	0	0	0	0	0	0	0	0	0	0	0	0	0	0	0	0	0	0	0	0	0	0	0	0	0	0	0	0	0	0	0	0	0	0	27.03	FALSE	FALSE	FALSE	422	0.021
ZNF804Ap.Arg1154Ser	ZNF804A	0.02068739483025588	0.01039717196922437	0	0.05355279629403	NA	NA	0.0965712051909014	0.056980056980056974	NA	NA	NA	NA	Ser	Arg	TRUE	NA	2	0	0	0	0	0	0	1	0	0	1	0	0	0	0	0	0	0	0	0	0	0	0	0	0	0	0	0	0	0	0	0	0	0	0	0	0	0	0	0	0	0	0	0	0	0	0	0	0	0	0	0	0	0	0	0	0	0	0	0	0	0	0	0	0	0	27.59	FALSE	FALSE	FALSE	422	0.021
ZSWIM1p.Ala332Gly	ZSWIM1	0.02068739483025588	0.01039717196922437	0	0.05472494761720299	NA	NA	0.0965712051909014	0.056980056980056974	NA	NA	NA	NA	Gly	Ala	FALSE	NA	2	0	0	0	0	0	0	1	0	0	1	0	0	0	0	0	0	0	0	0	0	0	0	0	0	0	0	0	0	0	0	0	0	0	0	0	0	0	0	0	0	0	0	0	0	0	0	0	0	0	0	0	0	0	0	0	0	0	0	0	0	0	0	0	0	0	26.6	FALSE	FALSE	FALSE	422	0.021
TM6SF2p.Arg353His	TM6SF2	0.02068731540734801	0.01559575795383655	0	0.051440365933468	NA	NA	NA	NA	NA	NA	0.0295533857628351	0.01919570016316345	His	Arg	TRUE	NA	3	0	0	0	0	2	0	0	0	0	0	0	0	0	0	0	0	0	0	0	0	0	0	0	0	0	0	0	0	0	0	0	0	0	0	0	0	0	0	0	0	1	0	0	0	0	0	0	0	0	0	0	0	0	0	0	0	0	0	0	0	0	0	0	0	0	40.24	FALSE	FALSE	FALSE	422	0.021
AQP2p.Val194Ile	AQP2	0.02068582951560762	0.01559575795383655	0	0.048612854788911	NA	NA	NA	NA	NA	NA	0.020604837319727086	0.01919570016316345	Ile	Val	FALSE	NA	3	0	0	1	0	0	0	0	1	0	0	0	0	0	0	0	0	0	0	0	0	0	0	0	0	0	0	0	0	0	0	1	0	0	0	0	0	0	0	0	0	0	0	0	0	0	0	0	0	0	0	0	0	0	0	0	0	0	0	0	0	0	0	0	0	0	40.18	FALSE	FALSE	FALSE	422	0.021
ROBO4p.Arg493Cys	ROBO4	0.02068582951560762	0.01559575795383655	0	0.049274166038137	NA	NA	NA	NA	NA	NA	0.020604837319727086	0.01919570016316345	Cys	Arg	TRUE	NA	3	0	0	1	0	0	0	0	1	0	0	0	0	0	0	0	0	0	0	0	0	0	0	0	0	0	0	0	0	0	0	1	0	0	0	0	0	0	0	0	0	0	0	0	0	0	0	0	0	0	0	0	0	0	0	0	0	0	0	0	0	0	0	0	0	0	39.8	FALSE	FALSE	FALSE	422	0.021
NINLp.Glu1002Lys	NINL	0.02068027475461976	0.01559575795383655	0	0.049816686658247	NA	NA	0.0965712051909014	0.056980056980056974	0.1697792869269949	0.1697792869269949	0.005201236444360455	0.009597850081581726	Lys	Glu	TRUE	NA	3	0	0	0	0	0	1	0	0	0	1	0	0	0	0	0	0	0	0	0	0	0	0	1	0	0	0	0	0	0	0	0	0	0	0	0	0	0	0	0	0	0	0	0	0	0	0	0	0	0	0	0	0	0	0	0	0	0	0	0	0	0	0	0	0	0	34.2	FALSE	FALSE	FALSE	422	0.021
OR10Q1p.Ala280Thr	OR10Q1	0.02068027475461976	0.01559575795383655	0	0.04986993770597599	NA	NA	0.0965712051909014	0.056980056980056974	0.1697792869269949	0.1697792869269949	0.005201236444360455	0.009597850081581726	Thr	Ala	TRUE	NA	3	0	0	0	0	0	1	0	0	0	1	0	0	0	0	0	0	0	0	0	0	0	0	1	0	0	0	0	0	0	0	0	0	0	0	0	0	0	0	0	0	0	0	0	0	0	0	0	0	0	0	0	0	0	0	0	0	0	0	0	0	0	0	0	0	0	33.25	FALSE	FALSE	FALSE	422	0.021
OR5A1p.Arg237Ter	OR5A1	0.02068027475461976	0.01559575795383655	0	0.049816686658247	NA	NA	0.0965712051909014	0.056980056980056974	0.1697792869269949	0.1697792869269949	0.005201236444360455	0.009597850081581726	Ter	Arg	FALSE	NA	3	0	0	0	0	0	1	0	0	0	1	0	0	0	0	0	0	0	0	0	0	0	0	1	0	0	0	0	0	0	0	0	0	0	0	0	0	0	0	0	0	0	0	0	0	0	0	0	0	0	0	0	0	0	0	0	0	0	0	0	0	0	0	0	0	0	33.17	FALSE	FALSE	FALSE	422	0.021
LRRIQ1p.Ile1542Asn	LRRIQ1	0.02067796004501925	0.02079434393844874	0.00187723985797351	0.05126631391506	NA	NA	NA	NA	NA	NA	0.00954654603831365	0.01919570016316345	Asn	Ile	FALSE	NA	4	0	0	0	0	0	0	1	0	0	0	0	0	1	0	0	1	0	0	0	0	0	0	0	0	0	0	0	0	0	0	0	0	0	0	0	0	0	0	0	0	0	0	0	0	0	0	0	0	0	0	1	0	0	0	0	0	0	0	0	0	0	0	0	0	0	57.5	FALSE	FALSE	FALSE	422	0.021
PLCG2p.Glu929Lys	PLCG2	0.02067783604099153	0.02079434393844874	0.00199702306242349	0.046206000631202	NA	NA	0.14910810675072927	0.11396011396011395	NA	NA	0.007988895752604152	0.009597850081581726	Lys	Glu	TRUE	NA	4	0	0	0	0	0	0	0	1	0	1	0	0	0	0	1	0	0	0	0	0	0	0	0	0	0	0	0	0	1	0	0	0	0	0	0	0	0	0	0	0	0	0	0	0	0	0	0	0	0	0	0	0	0	0	0	0	0	0	0	0	0	0	0	0	0	54.3	FALSE	FALSE	FALSE	422	0.021
CORINp.Arg797Gln	CORIN	0.02067683091201628	0.01559575795383655	0	0.047162062202713	0.134956638958021	0.11627906976744186	NA	NA	0.1697792869269949	0.1697792869269949	NA	NA	Gln	Arg	FALSE	NA	3	0	0	0	0	0	1	0	0	0	0	1	0	0	0	0	0	0	0	0	0	0	0	0	0	0	0	0	0	0	0	0	0	0	0	1	0	0	0	0	0	0	0	0	0	0	0	0	0	0	0	0	0	0	0	0	0	0	0	0	0	0	0	0	0	0	36.26	FALSE	FALSE	FALSE	422	0.021
FGF4p.Arg192Gln	FGF4	0.02067683091201628	0.01559575795383655	0	0.047659453112902	0.134956638958021	0.11627906976744186	NA	NA	0.1697792869269949	0.1697792869269949	NA	NA	Gln	Arg	FALSE	NA	3	0	0	0	0	0	1	0	0	0	0	1	0	0	0	0	0	0	0	0	0	0	0	0	0	0	0	0	0	0	0	0	0	0	0	1	0	0	0	0	0	0	0	0	0	0	0	0	0	0	0	0	0	0	0	0	0	0	0	0	0	0	0	0	0	0	35.92	FALSE	FALSE	FALSE	422	0.021
GUCY2Fp.Arg826Trp	GUCY2F	0.02067683091201628	0.01559575795383655	0	0.048539181635605	0.134956638958021	0.11627906976744186	NA	NA	0.1697792869269949	0.1697792869269949	NA	NA	Trp	Arg	FALSE	NA	3	0	0	0	0	0	1	0	0	0	0	1	0	0	0	0	0	0	0	0	0	0	0	0	0	0	0	0	0	0	0	0	0	0	0	1	0	0	0	0	0	0	0	0	0	0	0	0	0	0	0	0	0	0	0	0	0	0	0	0	0	0	0	0	0	0	35.910000000000004	FALSE	FALSE	FALSE	422	0.021
PCDHB5p.Glu299Lys	PCDHB5	0.02067683091201628	0.01559575795383655	0	0.0475770381475	0.134956638958021	0.11627906976744186	NA	NA	0.1697792869269949	0.1697792869269949	NA	NA	Lys	Glu	TRUE	NA	3	0	0	0	0	0	1	0	0	0	0	1	0	0	0	0	0	0	0	0	0	0	0	0	0	0	0	0	0	0	0	0	0	0	0	1	0	0	0	0	0	0	0	0	0	0	0	0	0	0	0	0	0	0	0	0	0	0	0	0	0	0	0	0	0	0	35.77	FALSE	FALSE	FALSE	422	0.021
PLA2G4Ap.Trp280Ter	PLA2G4A	0.02067683091201628	0.01559575795383655	0	0.04774186807830399	0.134956638958021	0.11627906976744186	NA	NA	0.1697792869269949	0.1697792869269949	NA	NA	Ter	Trp	FALSE	NA	3	0	0	0	0	0	1	0	0	0	0	1	0	0	0	0	0	0	0	0	0	0	0	0	0	0	0	0	0	0	0	0	0	0	0	1	0	0	0	0	0	0	0	0	0	0	0	0	0	0	0	0	0	0	0	0	0	0	0	0	0	0	0	0	0	0	35.47	FALSE	FALSE	FALSE	422	0.021
PRKCBp.Arg601Gln	PRKCB	0.02067683091201628	0.01559575795383655	0	0.048052165124036	0.134956638958021	0.11627906976744186	NA	NA	0.1697792869269949	0.1697792869269949	NA	NA	Gln	Arg	FALSE	2	3	0	0	0	0	0	1	0	0	0	0	1	0	0	0	0	0	0	0	0	0	0	0	0	0	0	0	0	0	0	0	0	0	0	0	1	0	0	0	0	0	0	0	0	0	0	0	0	0	0	0	0	0	0	0	0	0	0	0	0	0	0	0	0	0	0	36.3	FALSE	FALSE	FALSE	422	0.021
TNFRSF8p.Arg89Ter	TNFRSF8	0.02067683091201628	0.01559575795383655	0	0.047244477168115	0.134956638958021	0.11627906976744186	NA	NA	0.1697792869269949	0.1697792869269949	NA	NA	Ter	Arg	FALSE	NA	3	0	0	0	0	0	1	0	0	0	0	1	0	0	0	0	0	0	0	0	0	0	0	0	0	0	0	0	0	0	0	0	0	0	0	1	0	0	0	0	0	0	0	0	0	0	0	0	0	0	0	0	0	0	0	0	0	0	0	0	0	0	0	0	0	0	35.43	FALSE	FALSE	FALSE	422	0.021
SLITRK4p.Leu157Val	SLITRK4	0.02067246358265128	0.01559575795383655	0	0.05159594400734199	NA	NA	NA	NA	NA	NA	0.0295533857628351	0.01919570016316345	Val	Leu	FALSE	NA	3	0	0	0	0	2	0	0	0	0	0	0	0	0	0	0	0	0	1	0	0	0	0	0	0	0	0	0	0	0	0	0	0	0	0	0	0	0	0	0	0	0	0	0	0	0	0	0	0	0	0	0	0	0	0	0	0	0	0	0	0	0	0	0	0	0	41.09	FALSE	FALSE	FALSE	422	0.021
CCDC80p.Arg87His	CCDC80	0.02066855594238313	0.01559575795383655	0	0.04889643605881	NA	NA	NA	NA	NA	NA	0.029793425195681178	0.028793550244745177	His	Arg	TRUE	NA	3	0	0	1	0	0	0	0	0	0	0	0	0	1	0	0	0	0	0	0	0	0	0	0	0	0	0	0	0	0	0	0	1	0	0	0	0	0	0	0	0	0	0	0	0	0	0	0	0	0	0	0	0	0	0	0	0	0	0	0	0	0	0	0	0	0	33.42	FALSE	FALSE	FALSE	422	0.021
GPR12p.Val176Ile	GPR12	0.02066855594238313	0.01559575795383655	0	0.0479557633388	NA	NA	NA	NA	NA	NA	0.029793425195681178	0.028793550244745177	Ile	Val	FALSE	NA	3	0	0	1	0	0	0	0	0	0	0	0	0	1	0	0	0	0	0	0	0	0	0	0	0	0	0	0	0	0	0	0	1	0	0	0	0	0	0	0	0	0	0	0	0	0	0	0	0	0	0	0	0	0	0	0	0	0	0	0	0	0	0	0	0	0	33.980000000000004	FALSE	FALSE	FALSE	422	0.021
GREB1p.Arg1254Cys	GREB1	0.02066855594238313	0.01559575795383655	0	0.049800389309522	NA	NA	NA	NA	NA	NA	0.029793425195681178	0.028793550244745177	Cys	Arg	TRUE	NA	3	0	0	1	0	0	0	0	0	0	0	0	0	1	0	0	0	0	0	0	0	0	0	0	0	0	0	0	0	0	0	0	1	0	0	0	0	0	0	0	0	0	0	0	0	0	0	0	0	0	0	0	0	0	0	0	0	0	0	0	0	0	0	0	0	0	32.730000000000004	FALSE	FALSE	FALSE	422	0.021
HUWE1p.Met4213Ile	HUWE1	0.02066855594238313	0.01559575795383655	0	0.048859716589512	NA	NA	NA	NA	NA	NA	0.029793425195681178	0.028793550244745177	Ile	Met	FALSE	NA	3	0	0	1	0	0	0	0	0	0	0	0	0	1	0	0	0	0	0	0	0	0	0	0	0	0	0	0	0	0	0	0	1	0	0	0	0	0	0	0	0	0	0	0	0	0	0	0	0	0	0	0	0	0	0	0	0	0	0	0	0	0	0	0	0	0	33.55	FALSE	FALSE	FALSE	422	0.021
NTRK1p.Arg692His	NTRK1	0.02066855594238313	0.01559575795383655	0	0.04918520014433	NA	NA	NA	NA	NA	NA	0.029793425195681178	0.028793550244745177	His	Arg	TRUE	1	3	0	0	1	0	0	0	0	0	0	0	0	0	1	0	0	0	0	0	0	0	0	0	0	0	0	0	0	0	0	0	0	1	0	0	0	0	0	0	0	0	0	0	0	0	0	0	0	0	0	0	0	0	0	0	0	0	0	0	0	0	0	0	0	0	0	33.15	TRUE	FALSE	FALSE	422	0.021
POLGp.Gln43Arg	POLG	0.02066855594238313	0.01559575795383655	0	0.048281246893618	NA	NA	NA	NA	NA	NA	0.029793425195681178	0.028793550244745177	Arg	Gln	TRUE	2	3	0	0	1	0	0	0	0	0	0	0	0	0	1	0	0	0	0	0	0	0	0	0	0	0	0	0	0	0	0	0	0	1	0	0	0	0	0	0	0	0	0	0	0	0	0	0	0	0	0	0	0	0	0	0	0	0	0	0	0	0	0	0	0	0	0	33.87	FALSE	FALSE	FALSE	422	0.021
RNF168p.Arg131Ter	RNF168	0.02066855594238313	0.01559575795383655	0	0.048281246893618	NA	NA	NA	NA	NA	NA	0.029793425195681178	0.028793550244745177	Ter	Arg	FALSE	NA	3	0	0	1	0	0	0	0	0	0	0	0	0	1	0	0	0	0	0	0	0	0	0	0	0	0	0	0	0	0	0	0	1	0	0	0	0	0	0	0	0	0	0	0	0	0	0	0	0	0	0	0	0	0	0	0	0	0	0	0	0	0	0	0	0	0	32.28	FALSE	FALSE	FALSE	422	0.021
THBS2p.Leu304Phe	THBS2	0.02066684597021026	0.01039717196922437	0	0.058993882746921	NA	NA	0.0341218580764375	0.056980056980056974	NA	NA	NA	NA	Phe	Leu	FALSE	NA	2	0	0	0	0	0	0	0	0	0	0	0	0	0	0	0	0	0	0	0	0	0	0	0	0	0	0	0	0	0	0	0	0	0	0	0	0	0	0	0	1	0	0	0	1	0	0	0	0	0	0	0	0	0	0	0	0	0	0	0	0	0	0	0	0	0	37.14	FALSE	FALSE	FALSE	422	0.021
KDM7Ap.Asp457His	KDM7A	0.02066683341545768	0.01039717196922437	0	0.058993846909155	NA	NA	0.0341218580764375	0.056980056980056974	NA	NA	NA	NA	His	Asp	TRUE	NA	2	0	0	0	0	0	0	0	0	0	0	0	0	0	0	0	0	0	0	0	0	0	0	0	0	0	0	0	0	0	0	0	0	0	0	0	0	0	0	0	1	0	0	0	1	0	0	0	0	0	0	0	0	0	0	0	0	0	0	0	0	0	0	0	0	0	35.83	FALSE	FALSE	FALSE	422	0.021
SEH1Lp.Gln273Ter	SEH1L	0.02066683341545768	0.01039717196922437	0	0.058993846909155	NA	NA	0.0341218580764375	0.056980056980056974	NA	NA	NA	NA	Ter	Gln	FALSE	NA	2	0	0	0	0	0	0	0	0	0	0	0	0	0	0	0	0	0	0	0	0	0	0	0	0	0	0	0	0	0	0	0	0	0	0	0	0	0	0	0	1	0	0	0	1	0	0	0	0	0	0	0	0	0	0	0	0	0	0	0	0	0	0	0	0	0	36.66	FALSE	FALSE	FALSE	422	0.021
TNIKp.Gln702Ter	TNIK	0.02066683341545768	0.01039717196922437	0	0.058993846909155	NA	NA	0.0341218580764375	0.056980056980056974	NA	NA	NA	NA	Ter	Gln	FALSE	NA	2	0	0	0	0	0	0	0	0	0	0	0	0	0	0	0	0	0	0	0	0	0	0	0	0	0	0	0	0	0	0	0	0	0	0	0	0	0	0	0	1	0	0	0	1	0	0	0	0	0	0	0	0	0	0	0	0	0	0	0	0	0	0	0	0	0	36.32	FALSE	FALSE	FALSE	422	0.021
KHDRBS2p.Arg326His	KHDRBS2	0.02066201588659244	0.01559575795383655	0	0.049172120032749	NA	NA	NA	NA	0.1697792869269949	0.1697792869269949	0.01744107686606108	0.01919570016316345	His	Arg	TRUE	NA	3	0	0	0	0	0	1	0	0	0	0	0	0	0	0	0	0	0	0	0	0	0	0	0	0	0	0	0	1	0	0	0	1	0	0	0	0	0	0	0	0	0	0	0	0	0	0	0	0	0	0	0	0	0	0	0	0	0	0	0	0	0	0	0	0	0	33.58	FALSE	FALSE	FALSE	422	0.021
MAP2p.Arg1771Cys	MAP2	0.02066002189705961	0.01559575795383655	0	0.05309809251332999	0.134956638958021	0.11627906976744186	0.014713646319371386	0.056980056980056974	NA	NA	NA	NA	Cys	Arg	TRUE	NA	3	0	0	0	0	0	0	1	0	0	0	1	0	0	0	0	0	0	0	0	0	0	0	0	0	0	1	0	0	0	0	0	0	0	0	0	0	0	0	0	0	0	0	0	0	0	0	0	0	0	0	0	0	0	0	0	0	0	0	0	0	0	0	0	0	0	41.44	FALSE	FALSE	FALSE	422	0.021
SPATA8p.Arg34Ter	SPATA8	0.02066002189705961	0.01559575795383655	0	0.05220155497567	0.134956638958021	0.11627906976744186	0.014713646319371386	0.056980056980056974	NA	NA	NA	NA	Ter	Arg	FALSE	NA	3	0	0	0	0	0	0	1	0	0	0	1	0	0	0	0	0	0	0	0	0	0	0	0	0	0	1	0	0	0	0	0	0	0	0	0	0	0	0	0	0	0	0	0	0	0	0	0	0	0	0	0	0	0	0	0	0	0	0	0	0	0	0	0	0	0	42.21	FALSE	FALSE	FALSE	422	0.021
NID1p.Val619Ile	NID1	0.02065664036464386	0.01559575795383655	0	0.048018067097152	NA	NA	NA	NA	NA	NA	0.012615941567122936	0.009597850081581726	Ile	Val	FALSE	NA	3	0	0	1	0	0	0	0	0	0	0	0	0	0	0	0	0	1	0	0	0	0	0	0	0	0	0	0	0	0	0	0	0	0	0	1	0	0	0	0	0	0	0	0	0	0	0	0	0	0	0	0	0	0	0	0	0	0	0	0	0	0	0	0	0	0	36.49	FALSE	FALSE	FALSE	422	0.021
ADCY9p.Gly273Arg	ADCY9	0.02065339248258916	0.01559575795383655	0	0.051255084210201	NA	NA	NA	NA	NA	NA	0.029771567287158733	0.028793550244745177	Arg	Gly	TRUE	NA	3	0	0	0	0	1	0	0	0	0	0	0	0	0	0	0	1	0	0	0	0	0	0	0	0	0	0	0	0	0	0	0	1	0	0	0	0	0	0	0	0	0	0	0	0	0	0	0	0	0	0	0	0	0	0	0	0	0	0	0	0	0	0	0	0	0	38.74	FALSE	FALSE	FALSE	422	0.021
MCM5p.Arg185Cys	MCM5	0.02065339248258916	0.01559575795383655	0	0.051406443008709	NA	NA	NA	NA	NA	NA	0.029771567287158733	0.028793550244745177	Cys	Arg	TRUE	NA	3	0	0	0	0	1	0	0	0	0	0	0	0	0	0	0	1	0	0	0	0	0	0	0	0	0	0	0	0	0	0	0	1	0	0	0	0	0	0	0	0	0	0	0	0	0	0	0	0	0	0	0	0	0	0	0	0	0	0	0	0	0	0	0	0	0	39.19	FALSE	FALSE	FALSE	422	0.021
NDUFA4p.Arg78His	NDUFA4	0.02065339248258916	0.01559575795383655	0	0.051258021497211	NA	NA	NA	NA	NA	NA	0.029771567287158733	0.028793550244745177	His	Arg	TRUE	NA	3	0	0	0	0	1	0	0	0	0	0	0	0	0	0	0	1	0	0	0	0	0	0	0	0	0	0	0	0	0	0	0	1	0	0	0	0	0	0	0	0	0	0	0	0	0	0	0	0	0	0	0	0	0	0	0	0	0	0	0	0	0	0	0	0	0	39.77	FALSE	FALSE	FALSE	422	0.021
TTPAp.Arg221Trp	TTPA	0.02065339248258916	0.01559575795383655	0	0.051406443008709	NA	NA	NA	NA	NA	NA	0.029771567287158733	0.028793550244745177	Trp	Arg	FALSE	NA	3	0	0	0	0	1	0	0	0	0	0	0	0	0	0	0	1	0	0	0	0	0	0	0	0	0	0	0	0	0	0	0	1	0	0	0	0	0	0	0	0	0	0	0	0	0	0	0	0	0	0	0	0	0	0	0	0	0	0	0	0	0	0	0	0	0	40.42	FALSE	FALSE	FALSE	422	0.021
LAMB4p.His772Gln	LAMB4	0.02064932871245066	0.01559575795383655	0	0.052003845090369	NA	NA	NA	NA	NA	NA	0.029498628490193007	0.01919570016316345	Gln	His	FALSE	NA	3	0	1	0	0	0	0	0	0	1	0	0	0	0	0	0	0	0	0	0	0	0	0	0	0	0	0	0	0	0	0	0	0	0	0	0	0	0	0	0	0	1	0	0	0	0	0	0	0	0	0	0	0	0	0	0	0	0	0	0	0	0	0	0	0	0	40.64	FALSE	FALSE	FALSE	422	0.021
OR10W1p.Pro9Ser	OR10W1	0.02064578161452186	0.01559575795383655	0	0.051996750894511	NA	NA	0.0965712051909014	0.056980056980056974	NA	NA	0.015431373570846509	0.009597850081581726	Ser	Pro	TRUE	NA	3	0	1	0	0	0	0	0	0	0	1	0	0	0	0	0	0	0	0	0	0	0	0	0	0	0	0	1	0	0	0	0	0	0	0	0	0	0	0	0	0	0	0	0	0	0	0	0	0	0	0	0	0	0	0	0	0	0	0	0	0	0	0	0	0	0	40.25	FALSE	FALSE	FALSE	422	0.021
CACNB1p.Asp188Asn	CACNB1	0.0206341192865167	0.01559575795383655	0	0.051519255415073	NA	NA	NA	NA	NA	NA	0.0295533857628351	0.01919570016316345	Asn	Asp	FALSE	NA	3	0	0	0	0	2	0	0	0	0	0	0	0	0	0	0	0	0	0	0	0	0	0	0	1	0	0	0	0	0	0	0	0	0	0	0	0	0	0	0	0	0	0	0	0	0	0	0	0	0	0	0	0	0	0	0	0	0	0	0	0	0	0	0	0	0	40.28	FALSE	FALSE	FALSE	421	0.021
DNAH17p.Arg1515His	DNAH17	0.0206341192865167	0.01559575795383655	0	0.051519255415073	NA	NA	NA	NA	NA	NA	0.0295533857628351	0.01919570016316345	His	Arg	TRUE	NA	3	0	0	0	0	2	0	0	0	0	0	0	0	0	0	0	0	0	0	0	0	0	0	0	1	0	0	0	0	0	0	0	0	0	0	0	0	0	0	0	0	0	0	0	0	0	0	0	0	0	0	0	0	0	0	0	0	0	0	0	0	0	0	0	0	0	40.13	FALSE	FALSE	FALSE	421	0.021
DQX1p.Arg373Gln	DQX1	0.0206341192865167	0.01559575795383655	0	0.051519255415073	NA	NA	NA	NA	NA	NA	0.0295533857628351	0.01919570016316345	Gln	Arg	FALSE	NA	3	0	0	0	0	2	0	0	0	0	0	0	0	0	0	0	0	0	0	0	0	0	0	0	1	0	0	0	0	0	0	0	0	0	0	0	0	0	0	0	0	0	0	0	0	0	0	0	0	0	0	0	0	0	0	0	0	0	0	0	0	0	0	0	0	0	40.64	FALSE	FALSE	FALSE	421	0.021
MYBPC2p.Ser176Leu	MYBPC2	0.0206341192865167	0.01559575795383655	0	0.051519255415073	NA	NA	NA	NA	NA	NA	0.0295533857628351	0.01919570016316345	Leu	Ser	FALSE	NA	3	0	0	0	0	2	0	0	0	0	0	0	0	0	0	0	0	0	0	0	0	0	0	0	1	0	0	0	0	0	0	0	0	0	0	0	0	0	0	0	0	0	0	0	0	0	0	0	0	0	0	0	0	0	0	0	0	0	0	0	0	0	0	0	0	0	41.1	FALSE	FALSE	FALSE	421	0.021
NLRC5p.Arg262His	NLRC5	0.0206341192865167	0.01559575795383655	0	0.051519255415073	NA	NA	NA	NA	NA	NA	0.0295533857628351	0.01919570016316345	His	Arg	TRUE	NA	3	0	0	0	0	2	0	0	0	0	0	0	0	0	0	0	0	0	0	0	0	0	0	0	1	0	0	0	0	0	0	0	0	0	0	0	0	0	0	0	0	0	0	0	0	0	0	0	0	0	0	0	0	0	0	0	0	0	0	0	0	0	0	0	0	0	40.63	FALSE	FALSE	FALSE	421	0.021
PRKACGp.Arg195His	PRKACG	0.0206341192865167	0.01559575795383655	0	0.051387169812637	NA	NA	NA	NA	NA	NA	0.0295533857628351	0.01919570016316345	His	Arg	TRUE	NA	3	0	0	0	0	2	0	0	0	0	0	0	0	0	0	0	0	0	0	0	0	0	0	0	1	0	0	0	0	0	0	0	0	0	0	0	0	0	0	0	0	0	0	0	0	0	0	0	0	0	0	0	0	0	0	0	0	0	0	0	0	0	0	0	0	0	40.97	FALSE	FALSE	FALSE	421	0.021
SGCAp.Thr27Met	SGCA	0.0206341192865167	0.01559575795383655	0	0.051519255415073	NA	NA	NA	NA	NA	NA	0.0295533857628351	0.01919570016316345	Met	Thr	FALSE	NA	3	0	0	0	0	2	0	0	0	0	0	0	0	0	0	0	0	0	0	0	0	0	0	0	1	0	0	0	0	0	0	0	0	0	0	0	0	0	0	0	0	0	0	0	0	0	0	0	0	0	0	0	0	0	0	0	0	0	0	0	0	0	0	0	0	0	41.25	FALSE	FALSE	FALSE	421	0.021
PRDM16p.Ala163Val	PRDM16	0.02063091343320194	0.02079434393844874	0.00272849785851916	0.046007288509132	NA	NA	NA	NA	NA	NA	0.025806073764087542	0.028793550244745177	Val	Ala	FALSE	1	4	0	0	1	0	0	0	0	1	0	0	0	0	0	0	0	0	0	0	0	0	0	0	1	0	0	0	0	0	0	0	0	0	0	0	0	1	0	0	0	0	0	0	0	0	0	0	0	0	0	0	0	0	0	0	0	0	0	0	0	0	0	0	0	0	0	54.98	FALSE	FALSE	FALSE	421	0.021
MDH1Bp.Arg274Cys	MDH1B	0.02062874545086174	0.01559575795383655	0	0.05000953241199899	NA	NA	NA	NA	NA	NA	0.027392634448540485	0.01919570016316345	Cys	Arg	TRUE	NA	3	0	0	1	0	1	0	0	0	0	0	0	0	0	1	0	0	0	0	0	0	0	0	0	0	0	0	0	0	0	0	0	0	0	0	0	0	0	0	0	0	0	0	0	0	0	0	0	0	0	0	0	0	0	0	0	0	0	0	0	0	0	0	0	0	0	40.3	FALSE	FALSE	FALSE	421	0.021
PROM2p.Val800Ile	PROM2	0.02062874545086174	0.01559575795383655	0	0.051508507743763	NA	NA	NA	NA	NA	NA	0.027392634448540485	0.01919570016316345	Ile	Val	FALSE	NA	3	0	0	1	0	1	0	0	0	0	0	0	0	0	1	0	0	0	0	0	0	0	0	0	0	0	0	0	0	0	0	0	0	0	0	0	0	0	0	0	0	0	0	0	0	0	0	0	0	0	0	0	0	0	0	0	0	0	0	0	0	0	0	0	0	0	40.26	FALSE	FALSE	FALSE	421	0.021
RIMS1p.Arg968Cys	RIMS1	0.02062874545086174	0.01559575795383655	0	0.05000953241199899	NA	NA	NA	NA	NA	NA	0.027392634448540485	0.01919570016316345	Cys	Arg	TRUE	NA	3	0	0	1	0	1	0	0	0	0	0	0	0	0	1	0	0	0	0	0	0	0	0	0	0	0	0	0	0	0	0	0	0	0	0	0	0	0	0	0	0	0	0	0	0	0	0	0	0	0	0	0	0	0	0	0	0	0	0	0	0	0	0	0	0	0	40.73	FALSE	FALSE	FALSE	421	0.021
SIGLEC1p.Val302Ile	SIGLEC1	0.02062874545086174	0.01559575795383655	0	0.051381795976982	NA	NA	NA	NA	NA	NA	0.027392634448540485	0.01919570016316345	Ile	Val	FALSE	NA	3	0	0	1	0	1	0	0	0	0	0	0	0	0	1	0	0	0	0	0	0	0	0	0	0	0	0	0	0	0	0	0	0	0	0	0	0	0	0	0	0	0	0	0	0	0	0	0	0	0	0	0	0	0	0	0	0	0	0	0	0	0	0	0	0	0	40.29	FALSE	FALSE	FALSE	421	0.021
ADARB1p.Arg603Gln	ADARB1	0.02062813427181723	0.02079434393844874	5.697638702799249e-4	0.048362352203733	NA	NA	NA	NA	NA	NA	0.02891385154199417	0.028793550244745177	Gln	Arg	FALSE	NA	4	0	0	2	0	0	0	0	0	0	0	0	0	0	0	0	1	0	0	0	0	0	0	0	0	0	0	0	0	0	0	0	0	0	0	0	0	0	0	0	0	0	0	0	0	0	0	0	0	1	0	0	0	0	0	0	0	0	0	0	0	0	0	0	0	0	57.78	FALSE	FALSE	FALSE	421	0.021
OR4N5p.Arg224His	OR4N5	0.02062813427181723	0.02079434393844874	5.697638702799249e-4	0.048868782313351	NA	NA	NA	NA	NA	NA	0.02891385154199417	0.028793550244745177	His	Arg	TRUE	NA	4	0	0	2	0	0	0	0	0	0	0	0	0	0	0	0	1	0	0	0	0	0	0	0	0	0	0	0	0	0	0	0	0	0	0	0	0	0	0	0	0	0	0	0	0	0	0	0	0	1	0	0	0	0	0	0	0	0	0	0	0	0	0	0	0	0	58.2	FALSE	FALSE	FALSE	421	0.021
TP53p.Lys305Ter	TP53	0.02062702370689132	0.01559575795383655	0	0.047209970809963	NA	NA	0.1931424103818028	0.11396011396011395	NA	NA	0.005201236444360455	0.009597850081581726	Ter	Lys	FALSE	1	3	0	0	0	0	0	0	0	0	0	2	0	0	0	0	0	0	0	0	0	0	0	0	1	0	0	0	0	0	0	0	0	0	0	0	0	0	0	0	0	0	0	0	0	0	0	0	0	0	0	0	0	0	0	0	0	0	0	0	0	0	0	0	0	0	0	33.07	FALSE	FALSE	FALSE	421	0.021
KIF4Ap.Ser810Leu	KIF4A	0.02062357986428784	0.01559575795383655	0	0.0484332817184	0.134956638958021	0.11627906976744186	0.0965712051909014	0.056980056980056974	NA	NA	NA	NA	Leu	Ser	FALSE	NA	3	0	0	0	0	0	0	0	0	0	1	1	0	0	0	0	0	0	0	0	0	0	0	0	0	0	0	0	0	0	0	0	0	0	0	1	0	0	0	0	0	0	0	0	0	0	0	0	0	0	0	0	0	0	0	0	0	0	0	0	0	0	0	0	0	0	34.79	FALSE	FALSE	FALSE	421	0.021
LRP1p.Arg1428Trp	LRP1	0.02062357986428784	0.01559575795383655	0	0.048408592410093	0.134956638958021	0.11627906976744186	0.0965712051909014	0.056980056980056974	NA	NA	NA	NA	Trp	Arg	FALSE	NA	3	0	0	0	0	0	0	0	0	0	1	1	0	0	0	0	0	0	0	0	0	0	0	0	0	0	0	0	0	0	0	0	0	0	0	1	0	0	0	0	0	0	0	0	0	0	0	0	0	0	0	0	0	0	0	0	0	0	0	0	0	0	0	0	0	0	35.92	FALSE	FALSE	FALSE	421	0.021
OR52E8p.Arg268Cys	OR52E8	0.02062357986428784	0.01559575795383655	0	0.047108811154985	0.134956638958021	0.11627906976744186	0.0965712051909014	0.056980056980056974	NA	NA	NA	NA	Cys	Arg	TRUE	NA	3	0	0	0	0	0	0	0	0	0	1	1	0	0	0	0	0	0	0	0	0	0	0	0	0	0	0	0	0	0	0	0	0	0	0	1	0	0	0	0	0	0	0	0	0	0	0	0	0	0	0	0	0	0	0	0	0	0	0	0	0	0	0	0	0	0	36.02	FALSE	FALSE	FALSE	421	0.021
CDK5R1p.Asp297Tyr	CDK5R1	0.02062247483715774	0.02599292992306092	0.0025929909039349	0.046758900167166	NA	NA	0.02942729263874277	0.11396011396011395	NA	NA	0.02205615067195065	0.01919570016316345	Tyr	Asp	TRUE	NA	5	0	0	0	0	0	0	0	1	1	0	0	0	0	0	0	0	0	0	0	0	0	0	0	0	0	2	0	0	0	0	0	0	0	0	0	1	0	0	0	0	0	0	0	0	0	0	0	0	0	0	0	0	0	0	0	0	0	0	0	0	0	0	0	0	0	69.48	FALSE	FALSE	FALSE	421	0.021
BRD4p.Ser796Leu	BRD4	0.02061920533556042	0.01559575795383655	0	0.05015245457722799	0.134956638958021	0.11627906976744186	NA	NA	NA	NA	0.015431373570846509	0.009597850081581726	Leu	Ser	FALSE	1	3	0	1	0	0	0	0	0	0	0	0	1	0	0	0	0	0	0	0	0	0	0	0	0	0	0	0	0	0	0	0	0	0	0	0	0	1	0	0	0	0	0	0	0	0	0	0	0	0	0	0	0	0	0	0	0	0	0	0	0	0	0	0	0	0	0	39.25	FALSE	FALSE	FALSE	421	0.021
C2CD5p.Ala793Thr	C2CD5	0.02061446788135147	0.02079434393844874	0.00255428738098446	0.044096536257504	NA	NA	NA	NA	NA	NA	0.0196597599129566	0.028793550244745177	Thr	Ala	TRUE	NA	4	0	0	0	0	0	0	0	2	0	0	0	0	0	0	0	1	1	0	0	0	0	0	0	0	0	0	0	0	0	0	0	0	0	0	0	0	0	0	0	0	0	0	0	0	0	0	0	0	0	0	0	0	0	0	0	0	0	0	0	0	0	0	0	0	0	56.4	FALSE	FALSE	FALSE	421	0.021
CDKN2Dp.Ala55Thr	CDKN2D	0.02061233313748278	0.02079434393844874	5.539627359454716e-4	0.048868782313351	NA	NA	NA	NA	NA	NA	0.02891385154199417	0.028793550244745177	Thr	Ala	TRUE	NA	4	0	0	2	0	0	0	0	0	0	0	0	0	0	0	0	1	0	0	0	0	0	0	0	0	0	0	0	0	0	0	0	0	0	0	0	0	0	1	0	0	0	0	0	0	0	0	0	0	0	0	0	0	0	0	0	0	0	0	0	0	0	0	0	0	0	58.1	FALSE	FALSE	FALSE	421	0.021
TOPAZ1p.Ser551Phe	TOPAZ1	0.02061014696563129	0.01039717196922437	0	0.053078394069899	NA	NA	NA	NA	NA	NA	0.012615941567122936	0.009597850081581726	Phe	Ser	FALSE	NA	2	0	0	1	0	0	0	0	0	0	0	0	0	0	0	0	0	0	0	0	0	0	0	0	0	0	0	0	0	0	0	0	0	0	0	0	0	0	0	0	0	0	0	0	0	0	0	0	0	0	0	0	0	0	0	0	1	0	0	0	0	0	0	0	0	0	26.64	FALSE	FALSE	FALSE	421	0.021
ACVR2Bp.Ala471Val	ACVR2B	0.02061013444532238	0.01039717196922437	0	0.05307836182569001	NA	NA	NA	NA	NA	NA	0.012615941567122936	0.009597850081581726	Val	Ala	FALSE	NA	2	0	0	1	0	0	0	0	0	0	0	0	0	0	0	0	0	0	0	0	0	0	0	0	0	0	0	0	0	0	0	0	0	0	0	0	0	0	0	0	0	0	0	0	0	0	0	0	0	0	0	0	0	0	0	0	1	0	0	0	0	0	0	0	0	0	26.45	FALSE	FALSE	FALSE	421	0.021
ADARB2p.Val544Ile	ADARB2	0.02061013444532238	0.01039717196922437	0	0.05307836182569001	NA	NA	NA	NA	NA	NA	0.012615941567122936	0.009597850081581726	Ile	Val	FALSE	NA	2	0	0	1	0	0	0	0	0	0	0	0	0	0	0	0	0	0	0	0	0	0	0	0	0	0	0	0	0	0	0	0	0	0	0	0	0	0	0	0	0	0	0	0	0	0	0	0	0	0	0	0	0	0	0	0	1	0	0	0	0	0	0	0	0	0	26.8	FALSE	FALSE	FALSE	421	0.021
ANKRD18Ap.Ser824Leu	ANKRD18A	0.02061013444532238	0.01039717196922437	0	0.05307836182569001	NA	NA	NA	NA	NA	NA	0.012615941567122936	0.009597850081581726	Leu	Ser	FALSE	NA	2	0	0	1	0	0	0	0	0	0	0	0	0	0	0	0	0	0	0	0	0	0	0	0	0	0	0	0	0	0	0	0	0	0	0	0	0	0	0	0	0	0	0	0	0	0	0	0	0	0	0	0	0	0	0	0	1	0	0	0	0	0	0	0	0	0	27.43	FALSE	FALSE	FALSE	421	0.021
ARVCFp.Gly693Ser	ARVCF	0.02061013444532238	0.01039717196922437	0	0.055618300486428	NA	NA	NA	NA	NA	NA	0.012615941567122936	0.009597850081581726	Ser	Gly	TRUE	NA	2	0	0	1	0	0	0	0	0	0	0	0	0	0	0	0	0	0	0	0	0	0	0	0	0	0	0	0	0	0	0	0	0	0	0	0	0	0	0	0	0	0	0	0	0	0	0	0	0	0	0	0	0	0	0	0	1	0	0	0	0	0	0	0	0	0	26.4	FALSE	FALSE	FALSE	421	0.021
BST1p.Ala302Val	BST1	0.02061013444532238	0.01039717196922437	0	0.05307836182569001	NA	NA	NA	NA	NA	NA	0.012615941567122936	0.009597850081581726	Val	Ala	FALSE	NA	2	0	0	1	0	0	0	0	0	0	0	0	0	0	0	0	0	0	0	0	0	0	0	0	0	0	0	0	0	0	0	0	0	0	0	0	0	0	0	0	0	0	0	0	0	0	0	0	0	0	0	0	0	0	0	0	1	0	0	0	0	0	0	0	0	0	26.99	FALSE	FALSE	FALSE	421	0.021
CACNA1Ip.Arg1884Cys	CACNA1I	0.02061013444532238	0.01039717196922437	0	0.05307836182569001	NA	NA	NA	NA	NA	NA	0.012615941567122936	0.009597850081581726	Cys	Arg	TRUE	NA	2	0	0	1	0	0	0	0	0	0	0	0	0	0	0	0	0	0	0	0	0	0	0	0	0	0	0	0	0	0	0	0	0	0	0	0	0	0	0	0	0	0	0	0	0	0	0	0	0	0	0	0	0	0	0	0	1	0	0	0	0	0	0	0	0	0	27.48	FALSE	FALSE	FALSE	421	0.021
CCDC117p.Glu77Asp	CCDC117	0.02061013444532238	0.01039717196922437	0	0.05307836182569001	NA	NA	NA	NA	NA	NA	0.012615941567122936	0.009597850081581726	Asp	Glu	FALSE	NA	2	0	0	1	0	0	0	0	0	0	0	0	0	0	0	0	0	0	0	0	0	0	0	0	0	0	0	0	0	0	0	0	0	0	0	0	0	0	0	0	0	0	0	0	0	0	0	0	0	0	0	0	0	0	0	0	1	0	0	0	0	0	0	0	0	0	26.57	FALSE	FALSE	FALSE	421	0.021
CEP170Bp.Ala795Ser	CEP170B	0.02061013444532238	0.01039717196922437	0	0.05307836182569001	NA	NA	NA	NA	NA	NA	0.012615941567122936	0.009597850081581726	Ser	Ala	TRUE	NA	2	0	0	1	0	0	0	0	0	0	0	0	0	0	0	0	0	0	0	0	0	0	0	0	0	0	0	0	0	0	0	0	0	0	0	0	0	0	0	0	0	0	0	0	0	0	0	0	0	0	0	0	0	0	0	0	1	0	0	0	0	0	0	0	0	0	27.2	FALSE	FALSE	FALSE	421	0.021
CILP2p.Arg350His	CILP2	0.02061013444532238	0.01039717196922437	0	0.05307836182569001	NA	NA	NA	NA	NA	NA	0.012615941567122936	0.009597850081581726	His	Arg	TRUE	NA	2	0	0	1	0	0	0	0	0	0	0	0	0	0	0	0	0	0	0	0	0	0	0	0	0	0	0	0	0	0	0	0	0	0	0	0	0	0	0	0	0	0	0	0	0	0	0	0	0	0	0	0	0	0	0	0	1	0	0	0	0	0	0	0	0	0	27.3	FALSE	FALSE	FALSE	421	0.021
CLEC10Ap.Ser191Arg	CLEC10A	0.02061013444532238	0.01039717196922437	0	0.05307836182569001	NA	NA	NA	NA	NA	NA	0.012615941567122936	0.009597850081581726	Arg	Ser	TRUE	NA	2	0	0	1	0	0	0	0	0	0	0	0	0	0	0	0	0	0	0	0	0	0	0	0	0	0	0	0	0	0	0	0	0	0	0	0	0	0	0	0	0	0	0	0	0	0	0	0	0	0	0	0	0	0	0	0	1	0	0	0	0	0	0	0	0	0	27.37	FALSE	FALSE	FALSE	421	0.021
CTXN2p.Arg47Gln	CTXN2	0.02061013444532238	0.01039717196922437	0	0.05307836182569001	NA	NA	NA	NA	NA	NA	0.012615941567122936	0.009597850081581726	Gln	Arg	FALSE	NA	2	0	0	1	0	0	0	0	0	0	0	0	0	0	0	0	0	0	0	0	0	0	0	0	0	0	0	0	0	0	0	0	0	0	0	0	0	0	0	0	0	0	0	0	0	0	0	0	0	0	0	0	0	0	0	0	1	0	0	0	0	0	0	0	0	0	27.29	FALSE	FALSE	FALSE	421	0.021
ELTD1p.Thr233Ala	ELTD1	0.02061013444532238	0.01039717196922437	0	0.055618300486428	NA	NA	NA	NA	NA	NA	0.012615941567122936	0.009597850081581726	Ala	Thr	FALSE	NA	2	0	0	1	0	0	0	0	0	0	0	0	0	0	0	0	0	0	0	0	0	0	0	0	0	0	0	0	0	0	0	0	0	0	0	0	0	0	0	0	0	0	0	0	0	0	0	0	0	0	0	0	0	0	0	0	1	0	0	0	0	0	0	0	0	0	27.07	FALSE	FALSE	FALSE	421	0.021
FAM187Ap.Ser376Leu	FAM187A	0.02061013444532238	0.01039717196922437	0	0.05307836182569001	NA	NA	NA	NA	NA	NA	0.012615941567122936	0.009597850081581726	Leu	Ser	FALSE	NA	2	0	0	1	0	0	0	0	0	0	0	0	0	0	0	0	0	0	0	0	0	0	0	0	0	0	0	0	0	0	0	0	0	0	0	0	0	0	0	0	0	0	0	0	0	0	0	0	0	0	0	0	0	0	0	0	1	0	0	0	0	0	0	0	0	0	27.11	FALSE	FALSE	FALSE	421	0.021
FRMPD4p.Arg1189Cys	FRMPD4	0.02061013444532238	0.01039717196922437	0	0.055618300486428	NA	NA	NA	NA	NA	NA	0.012615941567122936	0.009597850081581726	Cys	Arg	TRUE	NA	2	0	0	1	0	0	0	0	0	0	0	0	0	0	0	0	0	0	0	0	0	0	0	0	0	0	0	0	0	0	0	0	0	0	0	0	0	0	0	0	0	0	0	0	0	0	0	0	0	0	0	0	0	0	0	0	1	0	0	0	0	0	0	0	0	0	26.94	FALSE	FALSE	FALSE	421	0.021
GJA8p.Val20Ile	GJA8	0.02061013444532238	0.01039717196922437	0	0.05307836182569001	NA	NA	NA	NA	NA	NA	0.012615941567122936	0.009597850081581726	Ile	Val	FALSE	NA	2	0	0	1	0	0	0	0	0	0	0	0	0	0	0	0	0	0	0	0	0	0	0	0	0	0	0	0	0	0	0	0	0	0	0	0	0	0	0	0	0	0	0	0	0	0	0	0	0	0	0	0	0	0	0	0	1	0	0	0	0	0	0	0	0	0	26.92	FALSE	FALSE	FALSE	421	0.021
HAPLN1p.Ala177Val	HAPLN1	0.02061013444532238	0.01039717196922437	0	0.05307836182569001	NA	NA	NA	NA	NA	NA	0.012615941567122936	0.009597850081581726	Val	Ala	FALSE	NA	2	0	0	1	0	0	0	0	0	0	0	0	0	0	0	0	0	0	0	0	0	0	0	0	0	0	0	0	0	0	0	0	0	0	0	0	0	0	0	0	0	0	0	0	0	0	0	0	0	0	0	0	0	0	0	0	1	0	0	0	0	0	0	0	0	0	27.82	FALSE	FALSE	FALSE	421	0.021
HELZ2p.Ala1690Val	HELZ2	0.02061013444532238	0.01039717196922437	0	0.05307836182569001	NA	NA	NA	NA	NA	NA	0.012615941567122936	0.009597850081581726	Val	Ala	FALSE	NA	2	0	0	1	0	0	0	0	0	0	0	0	0	0	0	0	0	0	0	0	0	0	0	0	0	0	0	0	0	0	0	0	0	0	0	0	0	0	0	0	0	0	0	0	0	0	0	0	0	0	0	0	0	0	0	0	1	0	0	0	0	0	0	0	0	0	26.99	FALSE	FALSE	FALSE	421	0.021
IGHA1p.Val260Met	IGHA1	0.02061013444532238	0.01039717196922437	0	0.05307836182569001	NA	NA	NA	NA	NA	NA	0.012615941567122936	0.009597850081581726	Met	Val	FALSE	NA	2	0	0	1	0	0	0	0	0	0	0	0	0	0	0	0	0	0	0	0	0	0	0	0	0	0	0	0	0	0	0	0	0	0	0	0	0	0	0	0	0	0	0	0	0	0	0	0	0	0	0	0	0	0	0	0	1	0	0	0	0	0	0	0	0	0	27.54	FALSE	FALSE	FALSE	421	0.021
ITGB7p.Arg755His	ITGB7	0.02061013444532238	0.01039717196922437	0	0.05307836182569001	NA	NA	NA	NA	NA	NA	0.012615941567122936	0.009597850081581726	His	Arg	TRUE	NA	2	0	0	1	0	0	0	0	0	0	0	0	0	0	0	0	0	0	0	0	0	0	0	0	0	0	0	0	0	0	0	0	0	0	0	0	0	0	0	0	0	0	0	0	0	0	0	0	0	0	0	0	0	0	0	0	1	0	0	0	0	0	0	0	0	0	26.28	FALSE	FALSE	FALSE	421	0.021
JPH1p.Gly150Ser	JPH1	0.02061013444532238	0.01039717196922437	0	0.05307836182569001	NA	NA	NA	NA	NA	NA	0.012615941567122936	0.009597850081581726	Ser	Gly	TRUE	NA	2	0	0	1	0	0	0	0	0	0	0	0	0	0	0	0	0	0	0	0	0	0	0	0	0	0	0	0	0	0	0	0	0	0	0	0	0	0	0	0	0	0	0	0	0	0	0	0	0	0	0	0	0	0	0	0	1	0	0	0	0	0	0	0	0	0	27.1	FALSE	FALSE	FALSE	421	0.021
KIF4Ap.Arg652His	KIF4A	0.02061013444532238	0.01039717196922437	0	0.05307836182569001	NA	NA	NA	NA	NA	NA	0.012615941567122936	0.009597850081581726	His	Arg	TRUE	NA	2	0	0	1	0	0	0	0	0	0	0	0	0	0	0	0	0	0	0	0	0	0	0	0	0	0	0	0	0	0	0	0	0	0	0	0	0	0	0	0	0	0	0	0	0	0	0	0	0	0	0	0	0	0	0	0	1	0	0	0	0	0	0	0	0	0	27.55	FALSE	FALSE	FALSE	421	0.021
MAATS1p.Arg605His	MAATS1	0.02061013444532238	0.01039717196922437	0	0.05307836182569001	NA	NA	NA	NA	NA	NA	0.012615941567122936	0.009597850081581726	His	Arg	TRUE	NA	2	0	0	1	0	0	0	0	0	0	0	0	0	0	0	0	0	0	0	0	0	0	0	0	0	0	0	0	0	0	0	0	0	0	0	0	0	0	0	0	0	0	0	0	0	0	0	0	0	0	0	0	0	0	0	0	1	0	0	0	0	0	0	0	0	0	27.08	FALSE	FALSE	FALSE	421	0.021
MAGEC3p.Gly110Glu	MAGEC3	0.02061013444532238	0.01039717196922437	0	0.05307836182569001	NA	NA	NA	NA	NA	NA	0.012615941567122936	0.009597850081581726	Glu	Gly	FALSE	NA	2	0	0	1	0	0	0	0	0	0	0	0	0	0	0	0	0	0	0	0	0	0	0	0	0	0	0	0	0	0	0	0	0	0	0	0	0	0	0	0	0	0	0	0	0	0	0	0	0	0	0	0	0	0	0	0	1	0	0	0	0	0	0	0	0	0	26.99	FALSE	FALSE	FALSE	421	0.021
MATN4p.Arg392His	MATN4	0.02061013444532238	0.01039717196922437	0	0.05307836182569001	NA	NA	NA	NA	NA	NA	0.012615941567122936	0.009597850081581726	His	Arg	TRUE	NA	2	0	0	1	0	0	0	0	0	0	0	0	0	0	0	0	0	0	0	0	0	0	0	0	0	0	0	0	0	0	0	0	0	0	0	0	0	0	0	0	0	0	0	0	0	0	0	0	0	0	0	0	0	0	0	0	1	0	0	0	0	0	0	0	0	0	25.7	FALSE	FALSE	FALSE	421	0.021
MPDZp.Arg1170Ter	MPDZ	0.02061013444532238	0.01039717196922437	0	0.05307836182569001	NA	NA	NA	NA	NA	NA	0.012615941567122936	0.009597850081581726	Ter	Arg	FALSE	NA	2	0	0	1	0	0	0	0	0	0	0	0	0	0	0	0	0	0	0	0	0	0	0	0	0	0	0	0	0	0	0	0	0	0	0	0	0	0	0	0	0	0	0	0	0	0	0	0	0	0	0	0	0	0	0	0	1	0	0	0	0	0	0	0	0	0	26.36	FALSE	FALSE	FALSE	421	0.021
MYBPHp.Pro155Leu	MYBPH	0.02061013444532238	0.01039717196922437	0	0.05307836182569001	NA	NA	NA	NA	NA	NA	0.012615941567122936	0.009597850081581726	Leu	Pro	FALSE	NA	2	0	0	1	0	0	0	0	0	0	0	0	0	0	0	0	0	0	0	0	0	0	0	0	0	0	0	0	0	0	0	0	0	0	0	0	0	0	0	0	0	0	0	0	0	0	0	0	0	0	0	0	0	0	0	0	1	0	0	0	0	0	0	0	0	0	26.4	FALSE	FALSE	FALSE	421	0.021
NUP98p.Leu1368Ile	NUP98	0.02061013444532238	0.01039717196922437	0	0.05307836182569001	NA	NA	NA	NA	NA	NA	0.012615941567122936	0.009597850081581726	Ile	Leu	FALSE	1	2	0	0	1	0	0	0	0	0	0	0	0	0	0	0	0	0	0	0	0	0	0	0	0	0	0	0	0	0	0	0	0	0	0	0	0	0	0	0	0	0	0	0	0	0	0	0	0	0	0	0	0	0	0	0	0	1	0	0	0	0	0	0	0	0	0	27.21	FALSE	FALSE	FALSE	421	0.021
OGDHLp.Ala630Val	OGDHL	0.02061013444532238	0.01039717196922437	0	0.05307836182569001	NA	NA	NA	NA	NA	NA	0.012615941567122936	0.009597850081581726	Val	Ala	FALSE	NA	2	0	0	1	0	0	0	0	0	0	0	0	0	0	0	0	0	0	0	0	0	0	0	0	0	0	0	0	0	0	0	0	0	0	0	0	0	0	0	0	0	0	0	0	0	0	0	0	0	0	0	0	0	0	0	0	1	0	0	0	0	0	0	0	0	0	27	FALSE	FALSE	FALSE	421	0.021
OR6X1p.Arg87Gly	OR6X1	0.02061013444532238	0.01039717196922437	0	0.05307836182569001	NA	NA	NA	NA	NA	NA	0.012615941567122936	0.009597850081581726	Gly	Arg	FALSE	NA	2	0	0	1	0	0	0	0	0	0	0	0	0	0	0	0	0	0	0	0	0	0	0	0	0	0	0	0	0	0	0	0	0	0	0	0	0	0	0	0	0	0	0	0	0	0	0	0	0	0	0	0	0	0	0	0	1	0	0	0	0	0	0	0	0	0	27.33	FALSE	FALSE	FALSE	421	0.021
P2RX7p.Arg264His	P2RX7	0.02061013444532238	0.01039717196922437	0	0.05307836182569001	NA	NA	NA	NA	NA	NA	0.012615941567122936	0.009597850081581726	His	Arg	TRUE	NA	2	0	0	1	0	0	0	0	0	0	0	0	0	0	0	0	0	0	0	0	0	0	0	0	0	0	0	0	0	0	0	0	0	0	0	0	0	0	0	0	0	0	0	0	0	0	0	0	0	0	0	0	0	0	0	0	1	0	0	0	0	0	0	0	0	0	27.36	FALSE	FALSE	FALSE	421	0.021
PHRF1p.Arg303Cys	PHRF1	0.02061013444532238	0.01039717196922437	0	0.05307836182569001	NA	NA	NA	NA	NA	NA	0.012615941567122936	0.009597850081581726	Cys	Arg	TRUE	NA	2	0	0	1	0	0	0	0	0	0	0	0	0	0	0	0	0	0	0	0	0	0	0	0	0	0	0	0	0	0	0	0	0	0	0	0	0	0	0	0	0	0	0	0	0	0	0	0	0	0	0	0	0	0	0	0	1	0	0	0	0	0	0	0	0	0	26.34	FALSE	FALSE	FALSE	421	0.021
RDM1p.Ala30Asp	RDM1	0.02061013444532238	0.01039717196922437	0	0.05307836182569001	NA	NA	NA	NA	NA	NA	0.012615941567122936	0.009597850081581726	Asp	Ala	FALSE	NA	2	0	0	1	0	0	0	0	0	0	0	0	0	0	0	0	0	0	0	0	0	0	0	0	0	0	0	0	0	0	0	0	0	0	0	0	0	0	0	0	0	0	0	0	0	0	0	0	0	0	0	0	0	0	0	0	1	0	0	0	0	0	0	0	0	0	27.44	FALSE	FALSE	FALSE	421	0.021
RDXp.Arg576His	RDX	0.02061013444532238	0.01039717196922437	0	0.055618300486428	NA	NA	NA	NA	NA	NA	0.012615941567122936	0.009597850081581726	His	Arg	TRUE	NA	2	0	0	1	0	0	0	0	0	0	0	0	0	0	0	0	0	0	0	0	0	0	0	0	0	0	0	0	0	0	0	0	0	0	0	0	0	0	0	0	0	0	0	0	0	0	0	0	0	0	0	0	0	0	0	0	1	0	0	0	0	0	0	0	0	0	26.88	FALSE	FALSE	FALSE	421	0.021
RELNp.Arg2216Ter	RELN	0.02061013444532238	0.01039717196922437	0	0.055618300486428	NA	NA	NA	NA	NA	NA	0.012615941567122936	0.009597850081581726	Ter	Arg	FALSE	NA	2	0	0	1	0	0	0	0	0	0	0	0	0	0	0	0	0	0	0	0	0	0	0	0	0	0	0	0	0	0	0	0	0	0	0	0	0	0	0	0	0	0	0	0	0	0	0	0	0	0	0	0	0	0	0	0	1	0	0	0	0	0	0	0	0	0	27.35	FALSE	FALSE	FALSE	421	0.021
SAMHD1p.Thr232Met	SAMHD1	0.02061013444532238	0.01039717196922437	0	0.055618300486428	NA	NA	NA	NA	NA	NA	0.012615941567122936	0.009597850081581726	Met	Thr	FALSE	NA	2	0	0	1	0	0	0	0	0	0	0	0	0	0	0	0	0	0	0	0	0	0	0	0	0	0	0	0	0	0	0	0	0	0	0	0	0	0	0	0	0	0	0	0	0	0	0	0	0	0	0	0	0	0	0	0	1	0	0	0	0	0	0	0	0	0	26.75	FALSE	FALSE	FALSE	421	0.021
SCN9Ap.Phe867Leu	SCN9A	0.02061013444532238	0.01039717196922437	0	0.05307836182569001	NA	NA	NA	NA	NA	NA	0.012615941567122936	0.009597850081581726	Leu	Phe	FALSE	NA	2	0	0	1	0	0	0	0	0	0	0	0	0	0	0	0	0	0	0	0	0	0	0	0	0	0	0	0	0	0	0	0	0	0	0	0	0	0	0	0	0	0	0	0	0	0	0	0	0	0	0	0	0	0	0	0	1	0	0	0	0	0	0	0	0	0	26.99	FALSE	FALSE	FALSE	421	0.021
SLC44A1p.Arg437His	SLC44A1	0.02061013444532238	0.01039717196922437	0	0.05307836182569001	NA	NA	NA	NA	NA	NA	0.012615941567122936	0.009597850081581726	His	Arg	TRUE	NA	2	0	0	1	0	0	0	0	0	0	0	0	0	0	0	0	0	0	0	0	0	0	0	0	0	0	0	0	0	0	0	0	0	0	0	0	0	0	0	0	0	0	0	0	0	0	0	0	0	0	0	0	0	0	0	0	1	0	0	0	0	0	0	0	0	0	26.28	FALSE	FALSE	FALSE	421	0.021
SLIT1p.Arg178His	SLIT1	0.02061013444532238	0.01039717196922437	0	0.05307836182569001	NA	NA	NA	NA	NA	NA	0.012615941567122936	0.009597850081581726	His	Arg	TRUE	NA	2	0	0	1	0	0	0	0	0	0	0	0	0	0	0	0	0	0	0	0	0	0	0	0	0	0	0	0	0	0	0	0	0	0	0	0	0	0	0	0	0	0	0	0	0	0	0	0	0	0	0	0	0	0	0	0	1	0	0	0	0	0	0	0	0	0	27.82	FALSE	FALSE	FALSE	421	0.021
TESPA1p.Arg299Trp	TESPA1	0.02061013444532238	0.01039717196922437	0	0.05307836182569001	NA	NA	NA	NA	NA	NA	0.012615941567122936	0.009597850081581726	Trp	Arg	FALSE	NA	2	0	0	1	0	0	0	0	0	0	0	0	0	0	0	0	0	0	0	0	0	0	0	0	0	0	0	0	0	0	0	0	0	0	0	0	0	0	0	0	0	0	0	0	0	0	0	0	0	0	0	0	0	0	0	0	1	0	0	0	0	0	0	0	0	0	26.42	FALSE	FALSE	FALSE	421	0.021
UGGT2p.Arg411His	UGGT2	0.02061013444532238	0.01039717196922437	0	0.05307836182569001	NA	NA	NA	NA	NA	NA	0.012615941567122936	0.009597850081581726	His	Arg	TRUE	NA	2	0	0	1	0	0	0	0	0	0	0	0	0	0	0	0	0	0	0	0	0	0	0	0	0	0	0	0	0	0	0	0	0	0	0	0	0	0	0	0	0	0	0	0	0	0	0	0	0	0	0	0	0	0	0	0	1	0	0	0	0	0	0	0	0	0	27.57	FALSE	FALSE	FALSE	421	0.021
USP54p.Ala1363Asp	USP54	0.02061013444532238	0.01039717196922437	0	0.055632453305528	NA	NA	NA	NA	NA	NA	0.012615941567122936	0.009597850081581726	Asp	Ala	FALSE	NA	2	0	0	1	0	0	0	0	0	0	0	0	0	0	0	0	0	0	0	0	0	0	0	0	0	0	0	0	0	0	0	0	0	0	0	0	0	0	0	0	0	0	0	0	0	0	0	0	0	0	0	0	0	0	0	0	1	0	0	0	0	0	0	0	0	0	27.55	FALSE	FALSE	FALSE	421	0.021
ZNF623p.Gly147Val	ZNF623	0.02061013444532238	0.01039717196922437	0	0.05307836182569001	NA	NA	NA	NA	NA	NA	0.012615941567122936	0.009597850081581726	Val	Gly	FALSE	NA	2	0	0	1	0	0	0	0	0	0	0	0	0	0	0	0	0	0	0	0	0	0	0	0	0	0	0	0	0	0	0	0	0	0	0	0	0	0	0	0	0	0	0	0	0	0	0	0	0	0	0	0	0	0	0	0	1	0	0	0	0	0	0	0	0	0	27.53	FALSE	FALSE	FALSE	421	0.021
ZNF827p.Gly1074Ser	ZNF827	0.02061013444532238	0.01039717196922437	0	0.05307836182569001	NA	NA	NA	NA	NA	NA	0.012615941567122936	0.009597850081581726	Ser	Gly	TRUE	NA	2	0	0	1	0	0	0	0	0	0	0	0	0	0	0	0	0	0	0	0	0	0	0	0	0	0	0	0	0	0	0	0	0	0	0	0	0	0	0	0	0	0	0	0	0	0	0	0	0	0	0	0	0	0	0	0	1	0	0	0	0	0	0	0	0	0	27.18	FALSE	FALSE	FALSE	421	0.021
BIRC7p.Arg90His	BIRC7	0.02060933234170342	0.02079434393844874	3.859120575862595e-4	0.050697857410274	0.02292053309251936	0.11627906976744186	NA	NA	NA	NA	0.027392634448540485	0.01919570016316345	His	Arg	TRUE	NA	4	0	0	1	0	1	0	0	0	0	0	0	1	0	0	0	0	0	0	0	0	0	0	0	0	1	0	0	0	0	0	0	0	0	0	0	0	0	0	0	0	0	0	0	0	0	0	0	0	0	0	0	0	0	0	0	0	0	0	0	0	0	0	0	0	0	56.82	FALSE	FALSE	FALSE	421	0.021
TP53p.Lys164Glu	TP53	0.02060274203178889	0.02079434393844874	0.00199702306242349	0.046107231988774	NA	NA	0.0965712051909014	0.056980056980056974	NA	NA	0.014553715144091456	0.01919570016316345	Glu	Lys	FALSE	1	4	0	0	0	0	0	0	0	0	0	1	0	0	0	0	0	0	0	0	0	0	0	0	1	0	0	0	0	0	1	0	0	0	0	0	0	0	0	0	0	0	0	0	0	0	0	0	0	0	0	0	0	1	0	0	0	0	0	0	0	0	0	0	0	0	0	55.38	FALSE	FALSE	FALSE	421	0.021
CADPSp.Glu1350Lys	CADPS	0.02059620693109158	0.02079434393844874	0.00129649545196745	0.045784942769821	0.269913277916042	0.23255813953488372	0.014713646319371386	0.056980056980056974	NA	NA	NA	NA	Lys	Glu	TRUE	NA	4	0	0	0	0	0	0	0	0	0	0	2	0	0	0	0	0	0	0	0	0	0	0	0	0	0	1	0	0	0	0	0	0	0	0	1	0	0	0	0	0	0	0	0	0	0	0	0	0	0	0	0	0	0	0	0	0	0	0	0	0	0	0	0	0	0	54.98	FALSE	FALSE	FALSE	421	0.021
NR4A2p.Ala389Val	NR4A2	0.02059613259161935	0.01559575795383655	0	0.05217153047376099	NA	NA	NA	NA	NA	NA	0.029498628490193007	0.01919570016316345	Val	Ala	FALSE	NA	3	0	1	0	0	0	0	0	0	1	0	0	0	0	0	0	0	0	0	0	0	0	0	0	1	0	0	0	0	0	0	0	0	0	0	0	0	0	0	0	0	0	0	0	0	0	0	0	0	0	0	0	0	0	0	0	0	0	0	0	0	0	0	0	0	0	40.48	FALSE	FALSE	FALSE	421	0.021
DNAH5p.Arg4127His	DNAH5	0.02059417589468788	0.02079434393844874	0.00199702306242349	0.047943370237228	NA	NA	NA	NA	NA	NA	0.023928847565115822	0.01919570016316345	His	Arg	TRUE	NA	4	0	0	1	0	0	0	0	0	0	0	0	0	0	0	0	0	0	0	0	0	0	0	0	0	0	0	0	0	2	0	0	1	0	0	0	0	0	0	0	0	0	0	0	0	0	0	0	0	0	0	0	0	0	0	0	0	0	0	0	0	0	0	0	0	0	57.01	FALSE	FALSE	FALSE	421	0.021
HCRTR1p.Glu334Lys	HCRTR1	0.02059284945466492	0.01559575795383655	0	0.04767378236854	NA	NA	NA	NA	0.1697792869269949	0.1697792869269949	0.01734137445233515	0.01919570016316345	Lys	Glu	TRUE	NA	3	0	0	0	0	0	1	0	1	0	0	0	0	0	0	0	0	0	0	0	0	0	0	0	0	0	0	0	0	0	0	0	0	0	0	0	0	0	0	0	0	0	0	0	0	0	0	0	0	0	0	0	1	0	0	0	0	0	0	0	0	0	0	0	0	0	40.37	FALSE	FALSE	FALSE	420	0.021
HGSp.Ser288Leu	HGS	0.02059284945466492	0.01559575795383655	0	0.047226723896282	NA	NA	NA	NA	0.1697792869269949	0.1697792869269949	0.01734137445233515	0.01919570016316345	Leu	Ser	FALSE	NA	3	0	0	0	0	0	1	0	1	0	0	0	0	0	0	0	0	0	0	0	0	0	0	0	0	0	0	0	0	0	0	0	0	0	0	0	0	0	0	0	0	0	0	0	0	0	0	0	0	0	0	0	1	0	0	0	0	0	0	0	0	0	0	0	0	0	38.88	FALSE	FALSE	FALSE	420	0.021
ART5p.Thr284Lys	ART5	0.02058388837689268	0.01559575795383655	0	0.05309809251332999	0.15787717205054036	0.23255813953488372	NA	NA	NA	NA	NA	NA	Lys	Thr	TRUE	NA	3	0	0	0	0	0	0	1	0	0	0	1	0	0	0	0	0	0	0	0	0	0	0	0	0	1	0	0	0	0	0	0	0	0	0	0	0	0	0	0	0	0	0	0	0	0	0	0	0	0	0	0	0	0	0	0	0	0	0	0	0	0	0	0	0	0	43.41	FALSE	FALSE	FALSE	420	0.021
ZCCHC9p.Pro15Ala	ZCCHC9	0.02058388837689268	0.01559575795383655	0	0.05309809251332999	0.15787717205054036	0.23255813953488372	NA	NA	NA	NA	NA	NA	Ala	Pro	FALSE	NA	3	0	0	0	0	0	0	1	0	0	0	1	0	0	0	0	0	0	0	0	0	0	0	0	0	1	0	0	0	0	0	0	0	0	0	0	0	0	0	0	0	0	0	0	0	0	0	0	0	0	0	0	0	0	0	0	0	0	0	0	0	0	0	0	0	0	44.81	FALSE	FALSE	FALSE	420	0.021
POU4F2p.Arg331His	POU4F2	0.02057899029840613	0.02079434393844874	0.00300665333721778	0.043693454010583	NA	NA	0.0341218580764375	0.056980056980056974	NA	NA	0.025330270204939307	0.028793550244745177	His	Arg	TRUE	NA	4	0	0	0	0	0	0	0	2	0	0	0	0	0	0	0	0	0	0	0	0	0	0	0	0	0	0	0	0	0	0	0	0	0	0	0	0	0	0	0	1	0	0	0	0	0	0	0	0	0	0	0	1	0	0	0	0	0	0	0	0	0	0	0	0	0	56	FALSE	FALSE	FALSE	420	0.021
DOCK11p.Met260Ile	DOCK11	0.02057573482212631	0.01559575795383655	0	0.047356164843232	0.134956638958021	0.11627906976744186	NA	NA	NA	NA	0.01930180175059704	0.01919570016316345	Ile	Met	FALSE	NA	3	0	0	0	0	0	0	0	1	0	0	1	0	0	0	0	0	0	0	0	0	0	0	0	0	0	0	0	0	0	0	0	1	0	0	0	0	0	0	0	0	0	0	0	0	0	0	0	0	0	0	0	0	0	0	0	0	0	0	0	0	0	0	0	0	0	40.32	FALSE	FALSE	FALSE	420	0.021
NMT2p.Ala168Val	NMT2	0.02057573482212631	0.01559575795383655	0	0.048336989455825	0.134956638958021	0.11627906976744186	NA	NA	NA	NA	0.01930180175059704	0.01919570016316345	Val	Ala	FALSE	NA	3	0	0	0	0	0	0	0	1	0	0	1	0	0	0	0	0	0	0	0	0	0	0	0	0	0	0	0	0	0	0	0	1	0	0	0	0	0	0	0	0	0	0	0	0	0	0	0	0	0	0	0	0	0	0	0	0	0	0	0	0	0	0	0	0	0	40.35	FALSE	FALSE	FALSE	420	0.021
PCDHGA5p.Arg202Cys	PCDHGA5	0.02057573482212631	0.01559575795383655	0	0.047356164843232	0.134956638958021	0.11627906976744186	NA	NA	NA	NA	0.01930180175059704	0.01919570016316345	Cys	Arg	TRUE	NA	3	0	0	0	0	0	0	0	1	0	0	1	0	0	0	0	0	0	0	0	0	0	0	0	0	0	0	0	0	0	0	0	1	0	0	0	0	0	0	0	0	0	0	0	0	0	0	0	0	0	0	0	0	0	0	0	0	0	0	0	0	0	0	0	0	0	39.14	FALSE	FALSE	FALSE	420	0.021
SSC5Dp.Arg708Trp	SSC5D	0.0205729323588848	0.02079434393844874	0.00202747571505696	0.045842954797932	NA	NA	NA	NA	NA	NA	0.02965558517967607	0.0383914003263269	Trp	Arg	FALSE	NA	4	1	0	1	0	0	0	0	1	0	0	0	0	0	0	0	0	0	0	0	0	0	0	0	0	0	0	0	1	0	0	0	0	0	0	0	0	0	0	0	0	0	0	0	0	0	0	0	0	0	0	0	0	0	0	0	0	0	0	0	0	0	0	0	0	0	55.01	FALSE	FALSE	FALSE	420	0.021
KCNH6p.Val316Ile	KCNH6	0.02057206128284568	0.01559575795383655	0	0.05157279217214799	NA	NA	NA	NA	NA	NA	0.02804731513796944	0.01919570016316345	Ile	Val	FALSE	NA	3	0	1	1	0	0	0	0	0	0	0	0	0	0	0	0	0	0	0	0	0	0	1	0	0	0	0	0	0	0	0	0	0	0	0	0	0	0	0	0	0	0	0	0	0	0	0	0	0	0	0	0	0	0	0	0	0	0	0	0	0	0	0	0	0	0	40.22	FALSE	FALSE	FALSE	420	0.021
ABCB5p.Arg1018Ter	ABCB5	0.02056685935269203	0.01559575795383655	0	0.04783609298633799	0.134956638958021	0.11627906976744186	0.05253690155982787	0.056980056980056974	NA	NA	0.012615941567122936	0.009597850081581726	Ter	Arg	FALSE	NA	3	0	0	1	0	0	0	0	0	0	0	1	0	0	0	1	0	0	0	0	0	0	0	0	0	0	0	0	0	0	0	0	0	0	0	0	0	0	0	0	0	0	0	0	0	0	0	0	0	0	0	0	0	0	0	0	0	0	0	0	0	0	0	0	0	0	35.87	FALSE	FALSE	FALSE	420	0.021
AQP9p.Arg51Ter	AQP9	0.02056685935269203	0.01559575795383655	0	0.047341617073195	0.134956638958021	0.11627906976744186	0.05253690155982787	0.056980056980056974	NA	NA	0.012615941567122936	0.009597850081581726	Ter	Arg	FALSE	NA	3	0	0	1	0	0	0	0	0	0	0	1	0	0	0	1	0	0	0	0	0	0	0	0	0	0	0	0	0	0	0	0	0	0	0	0	0	0	0	0	0	0	0	0	0	0	0	0	0	0	0	0	0	0	0	0	0	0	0	0	0	0	0	0	0	0	35.31	FALSE	FALSE	FALSE	420	0.021
ARHGAP20p.Pro263Ser	ARHGAP20	0.02056685935269203	0.01559575795383655	0	0.046822983883521	0.134956638958021	0.11627906976744186	0.05253690155982787	0.056980056980056974	NA	NA	0.012615941567122936	0.009597850081581726	Ser	Pro	TRUE	NA	3	0	0	1	0	0	0	0	0	0	0	1	0	0	0	1	0	0	0	0	0	0	0	0	0	0	0	0	0	0	0	0	0	0	0	0	0	0	0	0	0	0	0	0	0	0	0	0	0	0	0	0	0	0	0	0	0	0	0	0	0	0	0	0	0	0	36.04	FALSE	FALSE	FALSE	420	0.021
ARID1Ap.Arg1262Cys	ARID1A	0.02056685935269203	0.01559575795383655	0	0.047812683965548	0.134956638958021	0.11627906976744186	0.05253690155982787	0.056980056980056974	NA	NA	0.012615941567122936	0.009597850081581726	Cys	Arg	TRUE	1	3	0	0	1	0	0	0	0	0	0	0	1	0	0	0	1	0	0	0	0	0	0	0	0	0	0	0	0	0	0	0	0	0	0	0	0	0	0	0	0	0	0	0	0	0	0	0	0	0	0	0	0	0	0	0	0	0	0	0	0	0	0	0	0	0	0	35.6	FALSE	FALSE	FALSE	420	0.021
ATXN1p.Gln216His	ATXN1	0.02056685935269203	0.01559575795383655	0	0.048319238516957	0.134956638958021	0.11627906976744186	0.05253690155982787	0.056980056980056974	NA	NA	0.012615941567122936	0.009597850081581726	His	Gln	TRUE	NA	3	0	0	1	0	0	0	0	0	0	0	1	0	0	0	1	0	0	0	0	0	0	0	0	0	0	0	0	0	0	0	0	0	0	0	0	0	0	0	0	0	0	0	0	0	0	0	0	0	0	0	0	0	0	0	0	0	0	0	0	0	0	0	0	0	0	35.35	FALSE	FALSE	FALSE	420	0.021
CD5p.Glu452Lys	CD5	0.02056685935269203	0.01559575795383655	0	0.047329538434929	0.134956638958021	0.11627906976744186	0.05253690155982787	0.056980056980056974	NA	NA	0.012615941567122936	0.009597850081581726	Lys	Glu	TRUE	NA	3	0	0	1	0	0	0	0	0	0	0	1	0	0	0	1	0	0	0	0	0	0	0	0	0	0	0	0	0	0	0	0	0	0	0	0	0	0	0	0	0	0	0	0	0	0	0	0	0	0	0	0	0	0	0	0	0	0	0	0	0	0	0	0	0	0	36.1	FALSE	FALSE	FALSE	420	0.021
COL4A2p.Arg1196Cys	COL4A2	0.02056685935269203	0.01559575795383655	0	0.049379205664251	0.134956638958021	0.11627906976744186	0.05253690155982787	0.056980056980056974	NA	NA	0.012615941567122936	0.009597850081581726	Cys	Arg	TRUE	NA	3	0	0	1	0	0	0	0	0	0	0	1	0	0	0	1	0	0	0	0	0	0	0	0	0	0	0	0	0	0	0	0	0	0	0	0	0	0	0	0	0	0	0	0	0	0	0	0	0	0	0	0	0	0	0	0	0	0	0	0	0	0	0	0	0	0	35.660000000000004	FALSE	FALSE	FALSE	420	0.021
CSH2p.Arg45Cys	CSH2	0.02056685935269203	0.01559575795383655	0	0.047812683965548	0.134956638958021	0.11627906976744186	0.05253690155982787	0.056980056980056974	NA	NA	0.012615941567122936	0.009597850081581726	Cys	Arg	TRUE	NA	3	0	0	1	0	0	0	0	0	0	0	1	0	0	0	1	0	0	0	0	0	0	0	0	0	0	0	0	0	0	0	0	0	0	0	0	0	0	0	0	0	0	0	0	0	0	0	0	0	0	0	0	0	0	0	0	0	0	0	0	0	0	0	0	0	0	35.56	FALSE	FALSE	FALSE	420	0.021
DDX5p.Arg482Cys	DDX5	0.02056685935269203	0.01559575795383655	0	0.047813269191068	0.134956638958021	0.11627906976744186	0.05253690155982787	0.056980056980056974	NA	NA	0.012615941567122936	0.009597850081581726	Cys	Arg	TRUE	1	3	0	0	1	0	0	0	0	0	0	0	1	0	0	0	1	0	0	0	0	0	0	0	0	0	0	0	0	0	0	0	0	0	0	0	0	0	0	0	0	0	0	0	0	0	0	0	0	0	0	0	0	0	0	0	0	0	0	0	0	0	0	0	0	0	0	36.24	FALSE	FALSE	FALSE	420	0.021
DUSP14p.Ala124Val	DUSP14	0.02056685935269203	0.01559575795383655	0	0.048319238516957	0.134956638958021	0.11627906976744186	0.05253690155982787	0.056980056980056974	NA	NA	0.012615941567122936	0.009597850081581726	Val	Ala	FALSE	NA	3	0	0	1	0	0	0	0	0	0	0	1	0	0	0	1	0	0	0	0	0	0	0	0	0	0	0	0	0	0	0	0	0	0	0	0	0	0	0	0	0	0	0	0	0	0	0	0	0	0	0	0	0	0	0	0	0	0	0	0	0	0	0	0	0	0	36.02	FALSE	FALSE	FALSE	420	0.021
EVC2p.Arg687His	EVC2	0.02056685935269203	0.01559575795383655	0	0.047812683965548	0.134956638958021	0.11627906976744186	0.05253690155982787	0.056980056980056974	NA	NA	0.012615941567122936	0.009597850081581726	His	Arg	TRUE	NA	3	0	0	1	0	0	0	0	0	0	0	1	0	0	0	1	0	0	0	0	0	0	0	0	0	0	0	0	0	0	0	0	0	0	0	0	0	0	0	0	0	0	0	0	0	0	0	0	0	0	0	0	0	0	0	0	0	0	0	0	0	0	0	0	0	0	35.58	FALSE	FALSE	FALSE	420	0.021
FAM155Ap.Arg197Gln	FAM155A	0.02056685935269203	0.01559575795383655	0	0.047742416900281	0.134956638958021	0.11627906976744186	0.05253690155982787	0.056980056980056974	NA	NA	0.012615941567122936	0.009597850081581726	Gln	Arg	FALSE	NA	3	0	0	1	0	0	0	0	0	0	0	1	0	0	0	1	0	0	0	0	0	0	0	0	0	0	0	0	0	0	0	0	0	0	0	0	0	0	0	0	0	0	0	0	0	0	0	0	0	0	0	0	0	0	0	0	0	0	0	0	0	0	0	0	0	0	35.54	FALSE	FALSE	FALSE	420	0.021
FNIP1p.Arg434Cys	FNIP1	0.02056685935269203	0.01559575795383655	0	0.047812683965548	0.134956638958021	0.11627906976744186	0.05253690155982787	0.056980056980056974	NA	NA	0.012615941567122936	0.009597850081581726	Cys	Arg	TRUE	NA	3	0	0	1	0	0	0	0	0	0	0	1	0	0	0	1	0	0	0	0	0	0	0	0	0	0	0	0	0	0	0	0	0	0	0	0	0	0	0	0	0	0	0	0	0	0	0	0	0	0	0	0	0	0	0	0	0	0	0	0	0	0	0	0	0	0	36.22	FALSE	FALSE	FALSE	420	0.021
GFOD1p.Val176Met	GFOD1	0.02056685935269203	0.01559575795383655	0	0.047812683965548	0.134956638958021	0.11627906976744186	0.05253690155982787	0.056980056980056974	NA	NA	0.012615941567122936	0.009597850081581726	Met	Val	FALSE	NA	3	0	0	1	0	0	0	0	0	0	0	1	0	0	0	1	0	0	0	0	0	0	0	0	0	0	0	0	0	0	0	0	0	0	0	0	0	0	0	0	0	0	0	0	0	0	0	0	0	0	0	0	0	0	0	0	0	0	0	0	0	0	0	0	0	0	35.13	FALSE	FALSE	FALSE	420	0.021
GLCCI1p.Arg256Cys	GLCCI1	0.02056685935269203	0.01559575795383655	0	0.047329538434929	0.134956638958021	0.11627906976744186	0.05253690155982787	0.056980056980056974	NA	NA	0.012615941567122936	0.009597850081581726	Cys	Arg	TRUE	NA	3	0	0	1	0	0	0	0	0	0	0	1	0	0	0	1	0	0	0	0	0	0	0	0	0	0	0	0	0	0	0	0	0	0	0	0	0	0	0	0	0	0	0	0	0	0	0	0	0	0	0	0	0	0	0	0	0	0	0	0	0	0	0	0	0	0	34.88	FALSE	FALSE	FALSE	420	0.021
GPC5p.Met526Ile	GPC5	0.02056685935269203	0.01559575795383655	0	0.047329538434929	0.134956638958021	0.11627906976744186	0.05253690155982787	0.056980056980056974	NA	NA	0.012615941567122936	0.009597850081581726	Ile	Met	FALSE	2	3	0	0	1	0	0	0	0	0	0	0	1	0	0	0	1	0	0	0	0	0	0	0	0	0	0	0	0	0	0	0	0	0	0	0	0	0	0	0	0	0	0	0	0	0	0	0	0	0	0	0	0	0	0	0	0	0	0	0	0	0	0	0	0	0	0	35.11	FALSE	FALSE	FALSE	420	0.021
GRHL3p.Arg413Gln	GRHL3	0.02056685935269203	0.01559575795383655	0	0.047812683965548	0.134956638958021	0.11627906976744186	0.05253690155982787	0.056980056980056974	NA	NA	0.012615941567122936	0.009597850081581726	Gln	Arg	FALSE	NA	3	0	0	1	0	0	0	0	0	0	0	1	0	0	0	1	0	0	0	0	0	0	0	0	0	0	0	0	0	0	0	0	0	0	0	0	0	0	0	0	0	0	0	0	0	0	0	0	0	0	0	0	0	0	0	0	0	0	0	0	0	0	0	0	0	0	35.72	FALSE	FALSE	FALSE	420	0.021
HIP1p.Arg1005Trp	HIP1	0.02056685935269203	0.01559575795383655	0	0.048319238516957	0.134956638958021	0.11627906976744186	0.05253690155982787	0.056980056980056974	NA	NA	0.012615941567122936	0.009597850081581726	Trp	Arg	FALSE	1	3	0	0	1	0	0	0	0	0	0	0	1	0	0	0	1	0	0	0	0	0	0	0	0	0	0	0	0	0	0	0	0	0	0	0	0	0	0	0	0	0	0	0	0	0	0	0	0	0	0	0	0	0	0	0	0	0	0	0	0	0	0	0	0	0	0	36.1	FALSE	FALSE	FALSE	420	0.021
ITGA11p.Arg550Ter	ITGA11	0.02056685935269203	0.01559575795383655	0	0.048319238516957	0.134956638958021	0.11627906976744186	0.05253690155982787	0.056980056980056974	NA	NA	0.012615941567122936	0.009597850081581726	Ter	Arg	FALSE	NA	3	0	0	1	0	0	0	0	0	0	0	1	0	0	0	1	0	0	0	0	0	0	0	0	0	0	0	0	0	0	0	0	0	0	0	0	0	0	0	0	0	0	0	0	0	0	0	0	0	0	0	0	0	0	0	0	0	0	0	0	0	0	0	0	0	0	35.910000000000004	FALSE	FALSE	FALSE	420	0.021
KCNB2p.Ser745Leu	KCNB2	0.02056685935269203	0.01559575795383655	0	0.048319238516957	0.134956638958021	0.11627906976744186	0.05253690155982787	0.056980056980056974	NA	NA	0.012615941567122936	0.009597850081581726	Leu	Ser	FALSE	NA	3	0	0	1	0	0	0	0	0	0	0	1	0	0	0	1	0	0	0	0	0	0	0	0	0	0	0	0	0	0	0	0	0	0	0	0	0	0	0	0	0	0	0	0	0	0	0	0	0	0	0	0	0	0	0	0	0	0	0	0	0	0	0	0	0	0	35.11	FALSE	FALSE	FALSE	420	0.021
KCTD14p.Asp212Gly	KCTD14	0.02056685935269203	0.01559575795383655	0	0.046822983883521	0.134956638958021	0.11627906976744186	0.05253690155982787	0.056980056980056974	NA	NA	0.012615941567122936	0.009597850081581726	Gly	Asp	FALSE	NA	3	0	0	1	0	0	0	0	0	0	0	1	0	0	0	1	0	0	0	0	0	0	0	0	0	0	0	0	0	0	0	0	0	0	0	0	0	0	0	0	0	0	0	0	0	0	0	0	0	0	0	0	0	0	0	0	0	0	0	0	0	0	0	0	0	0	36.23	FALSE	FALSE	FALSE	420	0.021
KIAA1755p.Arg1160Trp	KIAA1755	0.02056685935269203	0.01559575795383655	0	0.047812683965548	0.134956638958021	0.11627906976744186	0.05253690155982787	0.056980056980056974	NA	NA	0.012615941567122936	0.009597850081581726	Trp	Arg	FALSE	NA	3	0	0	1	0	0	0	0	0	0	0	1	0	0	0	1	0	0	0	0	0	0	0	0	0	0	0	0	0	0	0	0	0	0	0	0	0	0	0	0	0	0	0	0	0	0	0	0	0	0	0	0	0	0	0	0	0	0	0	0	0	0	0	0	0	0	36.41	FALSE	FALSE	FALSE	420	0.021
LOXL2p.Arg316Gln	LOXL2	0.02056685935269203	0.01559575795383655	0	0.048319238516957	0.134956638958021	0.11627906976744186	0.05253690155982787	0.056980056980056974	NA	NA	0.012615941567122936	0.009597850081581726	Gln	Arg	FALSE	NA	3	0	0	1	0	0	0	0	0	0	0	1	0	0	0	1	0	0	0	0	0	0	0	0	0	0	0	0	0	0	0	0	0	0	0	0	0	0	0	0	0	0	0	0	0	0	0	0	0	0	0	0	0	0	0	0	0	0	0	0	0	0	0	0	0	0	35.76	FALSE	FALSE	FALSE	420	0.021
LRRIQ1p.Glu1227Lys	LRRIQ1	0.02056685935269203	0.01559575795383655	0	0.048319238516957	0.134956638958021	0.11627906976744186	0.05253690155982787	0.056980056980056974	NA	NA	0.012615941567122936	0.009597850081581726	Lys	Glu	TRUE	NA	3	0	0	1	0	0	0	0	0	0	0	1	0	0	0	1	0	0	0	0	0	0	0	0	0	0	0	0	0	0	0	0	0	0	0	0	0	0	0	0	0	0	0	0	0	0	0	0	0	0	0	0	0	0	0	0	0	0	0	0	0	0	0	0	0	0	34.97	FALSE	FALSE	FALSE	420	0.021
PARP4p.Pro120Leu	PARP4	0.02056685935269203	0.01559575795383655	0	0.047812683965548	0.134956638958021	0.11627906976744186	0.05253690155982787	0.056980056980056974	NA	NA	0.012615941567122936	0.009597850081581726	Leu	Pro	FALSE	NA	3	0	0	1	0	0	0	0	0	0	0	1	0	0	0	1	0	0	0	0	0	0	0	0	0	0	0	0	0	0	0	0	0	0	0	0	0	0	0	0	0	0	0	0	0	0	0	0	0	0	0	0	0	0	0	0	0	0	0	0	0	0	0	0	0	0	36.33	FALSE	FALSE	FALSE	420	0.021
PCDHAC2p.Arg782Ter	PCDHAC2	0.02056685935269203	0.01559575795383655	0	0.047812683965548	0.134956638958021	0.11627906976744186	0.05253690155982787	0.056980056980056974	NA	NA	0.012615941567122936	0.009597850081581726	Ter	Arg	FALSE	NA	3	0	0	1	0	0	0	0	0	0	0	1	0	0	0	1	0	0	0	0	0	0	0	0	0	0	0	0	0	0	0	0	0	0	0	0	0	0	0	0	0	0	0	0	0	0	0	0	0	0	0	0	0	0	0	0	0	0	0	0	0	0	0	0	0	0	35.81	FALSE	FALSE	FALSE	420	0.021
PIP5K1Bp.Glu236Lys	PIP5K1B	0.02056685935269203	0.01559575795383655	0	0.048389505582224	0.134956638958021	0.11627906976744186	0.05253690155982787	0.056980056980056974	NA	NA	0.012615941567122936	0.009597850081581726	Lys	Glu	TRUE	NA	3	0	0	1	0	0	0	0	0	0	0	1	0	0	0	1	0	0	0	0	0	0	0	0	0	0	0	0	0	0	0	0	0	0	0	0	0	0	0	0	0	0	0	0	0	0	0	0	0	0	0	0	0	0	0	0	0	0	0	0	0	0	0	0	0	0	35.71	FALSE	FALSE	FALSE	420	0.021
RBM11p.Arg247Gln	RBM11	0.02056685935269203	0.01559575795383655	0	0.047812683965548	0.134956638958021	0.11627906976744186	0.05253690155982787	0.056980056980056974	NA	NA	0.012615941567122936	0.009597850081581726	Gln	Arg	FALSE	NA	3	0	0	1	0	0	0	0	0	0	0	1	0	0	0	1	0	0	0	0	0	0	0	0	0	0	0	0	0	0	0	0	0	0	0	0	0	0	0	0	0	0	0	0	0	0	0	0	0	0	0	0	0	0	0	0	0	0	0	0	0	0	0	0	0	0	35.18	FALSE	FALSE	FALSE	420	0.021
RBM12p.Pro770Leu	RBM12	0.02056685935269203	0.01559575795383655	0	0.048319238516957	0.134956638958021	0.11627906976744186	0.05253690155982787	0.056980056980056974	NA	NA	0.012615941567122936	0.009597850081581726	Leu	Pro	FALSE	NA	3	0	0	1	0	0	0	0	0	0	0	1	0	0	0	1	0	0	0	0	0	0	0	0	0	0	0	0	0	0	0	0	0	0	0	0	0	0	0	0	0	0	0	0	0	0	0	0	0	0	0	0	0	0	0	0	0	0	0	0	0	0	0	0	0	0	35.49	FALSE	FALSE	FALSE	420	0.021
SLC1A7p.Arg144Gln	SLC1A7	0.02056685935269203	0.01559575795383655	0	0.047812683965548	0.134956638958021	0.11627906976744186	0.05253690155982787	0.056980056980056974	NA	NA	0.012615941567122936	0.009597850081581726	Gln	Arg	FALSE	NA	3	0	0	1	0	0	0	0	0	0	0	1	0	0	0	1	0	0	0	0	0	0	0	0	0	0	0	0	0	0	0	0	0	0	0	0	0	0	0	0	0	0	0	0	0	0	0	0	0	0	0	0	0	0	0	0	0	0	0	0	0	0	0	0	0	0	35.4	FALSE	FALSE	FALSE	420	0.021
SLIT1p.Glu1322Lys	SLIT1	0.02056685935269203	0.01559575795383655	0	0.048319238516957	0.134956638958021	0.11627906976744186	0.05253690155982787	0.056980056980056974	NA	NA	0.012615941567122936	0.009597850081581726	Lys	Glu	TRUE	NA	3	0	0	1	0	0	0	0	0	0	0	1	0	0	0	1	0	0	0	0	0	0	0	0	0	0	0	0	0	0	0	0	0	0	0	0	0	0	0	0	0	0	0	0	0	0	0	0	0	0	0	0	0	0	0	0	0	0	0	0	0	0	0	0	0	0	35.38	FALSE	FALSE	FALSE	420	0.021
SPATA31A6p.Ser524Leu	SPATA31A6	0.02056685935269203	0.01559575795383655	0	0.048319238516957	0.134956638958021	0.11627906976744186	0.05253690155982787	0.056980056980056974	NA	NA	0.012615941567122936	0.009597850081581726	Leu	Ser	FALSE	NA	3	0	0	1	0	0	0	0	0	0	0	1	0	0	0	1	0	0	0	0	0	0	0	0	0	0	0	0	0	0	0	0	0	0	0	0	0	0	0	0	0	0	0	0	0	0	0	0	0	0	0	0	0	0	0	0	0	0	0	0	0	0	0	0	0	0	35.96	FALSE	FALSE	FALSE	420	0.021
SPTLC2p.Arg543Leu	SPTLC2	0.02056685935269203	0.01559575795383655	0	0.04783609298633799	0.134956638958021	0.11627906976744186	0.05253690155982787	0.056980056980056974	NA	NA	0.012615941567122936	0.009597850081581726	Leu	Arg	FALSE	NA	3	0	0	1	0	0	0	0	0	0	0	1	0	0	0	1	0	0	0	0	0	0	0	0	0	0	0	0	0	0	0	0	0	0	0	0	0	0	0	0	0	0	0	0	0	0	0	0	0	0	0	0	0	0	0	0	0	0	0	0	0	0	0	0	0	0	35.6	FALSE	FALSE	FALSE	420	0.021
THOC7p.Arg116Cys	THOC7	0.02056685935269203	0.01559575795383655	0	0.04784817162460299	0.134956638958021	0.11627906976744186	0.05253690155982787	0.056980056980056974	NA	NA	0.012615941567122936	0.009597850081581726	Cys	Arg	TRUE	NA	3	0	0	1	0	0	0	0	0	0	0	1	0	0	0	1	0	0	0	0	0	0	0	0	0	0	0	0	0	0	0	0	0	0	0	0	0	0	0	0	0	0	0	0	0	0	0	0	0	0	0	0	0	0	0	0	0	0	0	0	0	0	0	0	0	0	35.12	FALSE	FALSE	FALSE	420	0.021
TTNp.Ser1994Leu	TTN	0.02056685935269203	0.01559575795383655	0	0.047812683965548	0.134956638958021	0.11627906976744186	0.05253690155982787	0.056980056980056974	NA	NA	0.012615941567122936	0.009597850081581726	Leu	Ser	FALSE	NA	3	0	0	1	0	0	0	0	0	0	0	1	0	0	0	1	0	0	0	0	0	0	0	0	0	0	0	0	0	0	0	0	0	0	0	0	0	0	0	0	0	0	0	0	0	0	0	0	0	0	0	0	0	0	0	0	0	0	0	0	0	0	0	0	0	0	36.06	FALSE	FALSE	FALSE	420	0.021
TUBA3Cp.Glu284Lys	TUBA3C	0.02056685935269203	0.01559575795383655	0	0.047812683965548	0.134956638958021	0.11627906976744186	0.05253690155982787	0.056980056980056974	NA	NA	0.012615941567122936	0.009597850081581726	Lys	Glu	TRUE	NA	3	0	0	1	0	0	0	0	0	0	0	1	0	0	0	1	0	0	0	0	0	0	0	0	0	0	0	0	0	0	0	0	0	0	0	0	0	0	0	0	0	0	0	0	0	0	0	0	0	0	0	0	0	0	0	0	0	0	0	0	0	0	0	0	0	0	35.43	FALSE	FALSE	FALSE	420	0.021
URB2p.Arg454Cys	URB2	0.02056685935269203	0.01559575795383655	0	0.048319238516957	0.134956638958021	0.11627906976744186	0.05253690155982787	0.056980056980056974	NA	NA	0.012615941567122936	0.009597850081581726	Cys	Arg	TRUE	NA	3	0	0	1	0	0	0	0	0	0	0	1	0	0	0	1	0	0	0	0	0	0	0	0	0	0	0	0	0	0	0	0	0	0	0	0	0	0	0	0	0	0	0	0	0	0	0	0	0	0	0	0	0	0	0	0	0	0	0	0	0	0	0	0	0	0	35.37	FALSE	FALSE	FALSE	420	0.021
VWFp.Arg1819Lys	VWF	0.02056685935269203	0.01559575795383655	0	0.048319238516957	0.134956638958021	0.11627906976744186	0.05253690155982787	0.056980056980056974	NA	NA	0.012615941567122936	0.009597850081581726	Lys	Arg	TRUE	NA	3	0	0	1	0	0	0	0	0	0	0	1	0	0	0	1	0	0	0	0	0	0	0	0	0	0	0	0	0	0	0	0	0	0	0	0	0	0	0	0	0	0	0	0	0	0	0	0	0	0	0	0	0	0	0	0	0	0	0	0	0	0	0	0	0	0	35.36	FALSE	FALSE	FALSE	420	0.021
ZNF319p.Arg362Trp	ZNF319	0.02056685935269203	0.01559575795383655	0	0.048319238516957	0.134956638958021	0.11627906976744186	0.05253690155982787	0.056980056980056974	NA	NA	0.012615941567122936	0.009597850081581726	Trp	Arg	FALSE	NA	3	0	0	1	0	0	0	0	0	0	0	1	0	0	0	1	0	0	0	0	0	0	0	0	0	0	0	0	0	0	0	0	0	0	0	0	0	0	0	0	0	0	0	0	0	0	0	0	0	0	0	0	0	0	0	0	0	0	0	0	0	0	0	0	0	0	35.02	FALSE	FALSE	FALSE	420	0.021
ZNF382p.Arg113Lys	ZNF382	0.02056685935269203	0.01559575795383655	0	0.046822983883521	0.134956638958021	0.11627906976744186	0.05253690155982787	0.056980056980056974	NA	NA	0.012615941567122936	0.009597850081581726	Lys	Arg	TRUE	NA	3	0	0	1	0	0	0	0	0	0	0	1	0	0	0	1	0	0	0	0	0	0	0	0	0	0	0	0	0	0	0	0	0	0	0	0	0	0	0	0	0	0	0	0	0	0	0	0	0	0	0	0	0	0	0	0	0	0	0	0	0	0	0	0	0	0	35.21	FALSE	FALSE	FALSE	420	0.021
STAB1p.Ala630Thr	STAB1	0.02056492495294584	0.02079434393844874	0.00255428738098446	0.045252593385325	NA	NA	0.10507380311965574	0.11396011396011395	NA	NA	0.01629790997487123	0.01919570016316345	Thr	Ala	TRUE	NA	4	0	0	1	0	0	0	0	0	0	0	0	0	0	0	2	1	0	0	0	0	0	0	0	0	0	0	0	0	0	0	0	0	0	0	0	0	0	0	0	0	0	0	0	0	0	0	0	0	0	0	0	0	0	0	0	0	0	0	0	0	0	0	0	0	0	56.13	FALSE	FALSE	FALSE	420	0.021
C6p.Glu242Gln	C6	0.02056432236190087	0.01559575795383655	0	0.051833832389269	NA	NA	0.014713646319371386	0.056980056980056974	0.1697792869269949	0.1697792869269949	0.015431373570846509	0.009597850081581726	Gln	Glu	FALSE	NA	3	0	1	0	0	0	1	0	0	0	0	0	0	0	0	0	0	0	0	0	0	0	0	0	0	0	1	0	0	0	0	0	0	0	0	0	0	0	0	0	0	0	0	0	0	0	0	0	0	0	0	0	0	0	0	0	0	0	0	0	0	0	0	0	0	0	41.24	FALSE	FALSE	FALSE	420	0.021
DMBT1p.Arg1005Leu	DMBT1	0.02056432236190087	0.01559575795383655	0	0.051383389906337	NA	NA	0.014713646319371386	0.056980056980056974	0.1697792869269949	0.1697792869269949	0.015431373570846509	0.009597850081581726	Leu	Arg	FALSE	NA	3	0	1	0	0	0	1	0	0	0	0	0	0	0	0	0	0	0	0	0	0	0	0	0	0	0	1	0	0	0	0	0	0	0	0	0	0	0	0	0	0	0	0	0	0	0	0	0	0	0	0	0	0	0	0	0	0	0	0	0	0	0	0	0	0	0	40.66	FALSE	FALSE	FALSE	420	0.021
HIST1H3Cp.Glu98Lys	HIST1H3C	0.02056432236190087	0.01559575795383655	0	0.051383389906337	NA	NA	0.014713646319371386	0.056980056980056974	0.1697792869269949	0.1697792869269949	0.015431373570846509	0.009597850081581726	Lys	Glu	TRUE	NA	3	0	1	0	0	0	1	0	0	0	0	0	0	0	0	0	0	0	0	0	0	0	0	0	0	0	1	0	0	0	0	0	0	0	0	0	0	0	0	0	0	0	0	0	0	0	0	0	0	0	0	0	0	0	0	0	0	0	0	0	0	0	0	0	0	0	41.12	FALSE	FALSE	FALSE	420	0.021
MLK4p.Arg345Trp	MLK4	0.02056432236190087	0.01559575795383655	0	0.051833832389269	NA	NA	0.014713646319371386	0.056980056980056974	0.1697792869269949	0.1697792869269949	0.015431373570846509	0.009597850081581726	Trp	Arg	FALSE	NA	3	0	1	0	0	0	1	0	0	0	0	0	0	0	0	0	0	0	0	0	0	0	0	0	0	0	1	0	0	0	0	0	0	0	0	0	0	0	0	0	0	0	0	0	0	0	0	0	0	0	0	0	0	0	0	0	0	0	0	0	0	0	0	0	0	0	40.82	FALSE	FALSE	FALSE	420	0.021
POTEHp.Val117Met	POTEH	0.02056432236190087	0.01559575795383655	0	0.051383389906337	NA	NA	0.014713646319371386	0.056980056980056974	0.1697792869269949	0.1697792869269949	0.015431373570846509	0.009597850081581726	Met	Val	FALSE	NA	3	0	1	0	0	0	1	0	0	0	0	0	0	0	0	0	0	0	0	0	0	0	0	0	0	0	1	0	0	0	0	0	0	0	0	0	0	0	0	0	0	0	0	0	0	0	0	0	0	0	0	0	0	0	0	0	0	0	0	0	0	0	0	0	0	0	41.41	FALSE	FALSE	FALSE	420	0.021
ZFYVE1p.His331Tyr	ZFYVE1	0.02056432236190087	0.01559575795383655	0	0.050987779420234	NA	NA	0.014713646319371386	0.056980056980056974	0.1697792869269949	0.1697792869269949	0.015431373570846509	0.009597850081581726	Tyr	His	TRUE	NA	3	0	1	0	0	0	1	0	0	0	0	0	0	0	0	0	0	0	0	0	0	0	0	0	0	0	1	0	0	0	0	0	0	0	0	0	0	0	0	0	0	0	0	0	0	0	0	0	0	0	0	0	0	0	0	0	0	0	0	0	0	0	0	0	0	0	40.66	FALSE	FALSE	FALSE	420	0.021
AP3B2p.Glu276Lys	AP3B2	0.02056188902205132	0.01559575795383655	0	0.050882637367817	NA	NA	NA	NA	0.1697792869269949	0.1697792869269949	0.014067254919346498	0.009597850081581726	Lys	Glu	TRUE	NA	3	0	0	0	0	0	1	0	0	1	0	0	0	0	0	0	0	0	0	0	0	1	0	0	0	0	0	0	0	0	0	0	0	0	0	0	0	0	0	0	0	0	0	0	0	0	0	0	0	0	0	0	0	0	0	0	0	0	0	0	0	0	0	0	0	0	39.06	FALSE	FALSE	FALSE	420	0.021
EGFRp.Glu114Lys	EGFR	0.02055262644870573	0.01559575795383655	0	0.048290772708984	0.134956638958021	0.11627906976744186	NA	NA	NA	NA	0.019268491363706952	0.01919570016316345	Lys	Glu	TRUE	1	3	0	0	0	0	0	0	0	0	1	0	1	0	0	0	0	0	0	0	0	0	0	0	1	0	0	0	0	0	0	0	0	0	0	0	0	0	0	0	0	0	0	0	0	0	0	0	0	0	0	0	0	0	0	0	0	0	0	0	0	0	0	0	0	0	0	37.3	TRUE	FALSE	FALSE	420	0.021
ERGIC3p.Arg141Cys	ERGIC3	0.02055262644870573	0.01559575795383655	0	0.049294705694998	0.134956638958021	0.11627906976744186	NA	NA	NA	NA	0.019268491363706952	0.01919570016316345	Cys	Arg	TRUE	NA	3	0	0	0	0	0	0	0	0	1	0	1	0	0	0	0	0	0	0	0	0	0	0	1	0	0	0	0	0	0	0	0	0	0	0	0	0	0	0	0	0	0	0	0	0	0	0	0	0	0	0	0	0	0	0	0	0	0	0	0	0	0	0	0	0	0	38.37	FALSE	FALSE	FALSE	420	0.021
CACNA1Sp.Arg462His	CACNA1S	0.02055029898745609	0.01559575795383655	0	0.050668838921437	NA	NA	NA	NA	NA	NA	0.0267442795688394	0.01919570016316345	His	Arg	TRUE	NA	3	0	1	0	0	0	0	0	0	0	0	0	0	0	0	0	0	0	0	0	0	0	0	0	0	0	0	0	0	1	0	0	1	0	0	0	0	0	0	0	0	0	0	0	0	0	0	0	0	0	0	0	0	0	0	0	0	0	0	0	0	0	0	0	0	0	38.98	FALSE	FALSE	FALSE	420	0.021
TMEM175p.His484Pro	TMEM175	0.020550088113679352	0.01559575795383655	0	0.05142384288077	NA	NA	NA	NA	0.1697792869269949	0.1697792869269949	0.015431373570846509	0.009597850081581726	Pro	His	FALSE	NA	3	0	1	0	1	0	1	0	0	0	0	0	0	0	0	0	0	0	0	0	0	0	0	0	0	0	0	0	0	0	0	0	0	0	0	0	0	0	0	0	0	0	0	0	0	0	0	0	0	0	0	0	0	0	0	0	0	0	0	0	0	0	0	0	0	0	40.18	FALSE	FALSE	FALSE	420	0.021
ZNF185p.Thr355Met	ZNF185	0.02054980965135182	0.01559575795383655	0	0.05157279217214799	NA	NA	NA	NA	NA	NA	0.02804731513796944	0.01919570016316345	Met	Thr	FALSE	NA	3	0	1	1	0	0	0	0	0	0	0	0	0	0	0	0	0	0	0	0	0	0	0	0	0	0	0	0	0	0	0	0	0	0	0	0	0	0	0	0	0	0	0	0	0	0	0	0	0	0	0	0	0	0	0	0	0	0	0	0	0	0	0	1	0	0	40.53	FALSE	FALSE	FALSE	420	0.021
GRM8p.Arg729Trp	GRM8	0.02054915339065271	0.02079434393844874	0.00162568709854509	0.046434129705303	NA	NA	0.05253690155982787	0.056980056980056974	NA	NA	0.020604837319727086	0.01919570016316345	Trp	Arg	FALSE	NA	4	0	0	1	0	0	0	0	1	0	0	0	0	0	1	1	0	0	0	0	0	0	0	0	0	0	0	0	0	0	0	0	0	0	0	0	0	0	0	0	0	0	0	0	0	0	0	0	0	0	0	0	0	0	0	0	0	0	0	0	0	0	0	0	0	0	56.04	FALSE	FALSE	FALSE	420	0.021
TET2p.Arg550Ter	TET2	0.02054915339065271	0.02079434393844874	0.00162568709854509	0.047011581748472	NA	NA	0.05253690155982787	0.056980056980056974	NA	NA	0.020604837319727086	0.01919570016316345	Ter	Arg	FALSE	1	4	0	0	1	0	0	0	0	1	0	0	0	0	0	1	1	0	0	0	0	0	0	0	0	0	0	0	0	0	0	0	0	0	0	0	0	0	0	0	0	0	0	0	0	0	0	0	0	0	0	0	0	0	0	0	0	0	0	0	0	0	0	0	0	0	0	55.55	FALSE	FALSE	FALSE	420	0.021
PLAUp.Arg130Ter	PLAU	0.02054247970625132	0.02079434393844874	0.00199702306242349	0.046092419543083	NA	NA	NA	NA	NA	NA	0.02673300818779528	0.028793550244745177	Ter	Arg	FALSE	NA	4	0	0	1	0	0	0	0	1	0	0	0	0	0	0	0	0	0	0	0	0	0	0	0	0	0	0	0	1	1	0	0	0	0	0	0	0	0	0	0	0	0	0	0	0	0	0	0	0	0	0	0	0	0	0	0	0	0	0	0	0	0	0	0	0	0	55.72	FALSE	FALSE	FALSE	419	0.021
CACNA1Ep.Arg2286Trp	CACNA1E	0.02053837654904835	0.01559575795383655	0	0.04981495452019299	NA	NA	NA	NA	NA	NA	0.029605773478350222	0.028793550244745177	Trp	Arg	FALSE	NA	3	1	0	1	0	0	0	0	0	1	0	0	0	0	0	0	0	0	0	0	0	0	0	0	0	0	0	0	0	0	0	0	0	0	0	0	0	0	0	0	0	0	0	0	0	0	0	0	0	0	0	0	0	0	0	0	0	0	0	0	0	0	0	0	0	0	39.38	FALSE	FALSE	FALSE	419	0.021
GLRA1p.Phe17Leu	GLRA1	0.02053837654904835	0.01559575795383655	0	0.04981495452019299	NA	NA	NA	NA	NA	NA	0.029605773478350222	0.028793550244745177	Leu	Phe	FALSE	NA	3	1	0	1	0	0	0	0	0	1	0	0	0	0	0	0	0	0	0	0	0	0	0	0	0	0	0	0	0	0	0	0	0	0	0	0	0	0	0	0	0	0	0	0	0	0	0	0	0	0	0	0	0	0	0	0	0	0	0	0	0	0	0	0	0	0	39.32	FALSE	FALSE	FALSE	419	0.021
LRP6p.Arg1085Trp	LRP6	0.02053837654904835	0.01559575795383655	0	0.04982879460837299	NA	NA	NA	NA	NA	NA	0.029605773478350222	0.028793550244745177	Trp	Arg	FALSE	NA	3	1	0	1	0	0	0	0	0	1	0	0	0	0	0	0	0	0	0	0	0	0	0	0	0	0	0	0	0	0	0	0	0	0	0	0	0	0	0	0	0	0	0	0	0	0	0	0	0	0	0	0	0	0	0	0	0	0	0	0	0	0	0	0	0	0	39.1	FALSE	TRUE	FALSE	419	0.021
MECP2p.Thr170Met	MECP2	0.02053837654904835	0.01559575795383655	0	0.048821976794934	NA	NA	NA	NA	NA	NA	0.029605773478350222	0.028793550244745177	Met	Thr	FALSE	NA	3	1	0	1	0	0	0	0	0	1	0	0	0	0	0	0	0	0	0	0	0	0	0	0	0	0	0	0	0	0	0	0	0	0	0	0	0	0	0	0	0	0	0	0	0	0	0	0	0	0	0	0	0	0	0	0	0	0	0	0	0	0	0	0	0	0	38.77	FALSE	FALSE	FALSE	419	0.021
MYO18Bp.Arg2258Gln	MYO18B	0.02053837654904835	0.01559575795383655	0	0.04981495452019299	NA	NA	NA	NA	NA	NA	0.029605773478350222	0.028793550244745177	Gln	Arg	FALSE	NA	3	1	0	1	0	0	0	0	0	1	0	0	0	0	0	0	0	0	0	0	0	0	0	0	0	0	0	0	0	0	0	0	0	0	0	0	0	0	0	0	0	0	0	0	0	0	0	0	0	0	0	0	0	0	0	0	0	0	0	0	0	0	0	0	0	0	39.69	FALSE	FALSE	FALSE	419	0.021
OR1M1p.Ser264Leu	OR1M1	0.02053837654904835	0.01559575795383655	0	0.050835612421811	NA	NA	NA	NA	NA	NA	0.029605773478350222	0.028793550244745177	Leu	Ser	FALSE	NA	3	1	0	1	0	0	0	0	0	1	0	0	0	0	0	0	0	0	0	0	0	0	0	0	0	0	0	0	0	0	0	0	0	0	0	0	0	0	0	0	0	0	0	0	0	0	0	0	0	0	0	0	0	0	0	0	0	0	0	0	0	0	0	0	0	0	39.21	FALSE	FALSE	FALSE	419	0.021
OR4C46p.Met192Ile	OR4C46	0.02053837654904835	0.01559575795383655	0	0.048821976794934	NA	NA	NA	NA	NA	NA	0.029605773478350222	0.028793550244745177	Ile	Met	FALSE	NA	3	1	0	1	0	0	0	0	0	1	0	0	0	0	0	0	0	0	0	0	0	0	0	0	0	0	0	0	0	0	0	0	0	0	0	0	0	0	0	0	0	0	0	0	0	0	0	0	0	0	0	0	0	0	0	0	0	0	0	0	0	0	0	0	0	0	39.52	FALSE	FALSE	FALSE	419	0.021
SEMA4Fp.Arg263His	SEMA4F	0.02053837654904835	0.01559575795383655	0	0.04981495452019299	NA	NA	NA	NA	NA	NA	0.029605773478350222	0.028793550244745177	His	Arg	TRUE	NA	3	1	0	1	0	0	0	0	0	1	0	0	0	0	0	0	0	0	0	0	0	0	0	0	0	0	0	0	0	0	0	0	0	0	0	0	0	0	0	0	0	0	0	0	0	0	0	0	0	0	0	0	0	0	0	0	0	0	0	0	0	0	0	0	0	0	39.26	FALSE	FALSE	FALSE	419	0.021
SMAD9p.Arg84Cys	SMAD9	0.02053837654904835	0.01559575795383655	0	0.04981495452019299	NA	NA	NA	NA	NA	NA	0.029605773478350222	0.028793550244745177	Cys	Arg	TRUE	NA	3	1	0	1	0	0	0	0	0	1	0	0	0	0	0	0	0	0	0	0	0	0	0	0	0	0	0	0	0	0	0	0	0	0	0	0	0	0	0	0	0	0	0	0	0	0	0	0	0	0	0	0	0	0	0	0	0	0	0	0	0	0	0	0	0	0	40.31	FALSE	FALSE	FALSE	419	0.021
XIRP2p.Arg105His	XIRP2	0.02053837654904835	0.01559575795383655	0	0.050835612421811	NA	NA	NA	NA	NA	NA	0.029605773478350222	0.028793550244745177	His	Arg	TRUE	NA	3	1	0	1	0	0	0	0	0	1	0	0	0	0	0	0	0	0	0	0	0	0	0	0	0	0	0	0	0	0	0	0	0	0	0	0	0	0	0	0	0	0	0	0	0	0	0	0	0	0	0	0	0	0	0	0	0	0	0	0	0	0	0	0	0	0	39.72	FALSE	FALSE	FALSE	419	0.021
ZNF337p.Arg740Cys	ZNF337	0.02053837654904835	0.01559575795383655	0	0.04981495452019299	NA	NA	NA	NA	NA	NA	0.029605773478350222	0.028793550244745177	Cys	Arg	TRUE	NA	3	1	0	1	0	0	0	0	0	1	0	0	0	0	0	0	0	0	0	0	0	0	0	0	0	0	0	0	0	0	0	0	0	0	0	0	0	0	0	0	0	0	0	0	0	0	0	0	0	0	0	0	0	0	0	0	0	0	0	0	0	0	0	0	0	0	39.38	FALSE	FALSE	FALSE	419	0.021
CHIAp.Val262Ile	CHIA	0.02053621940133389	0.01559575795383655	0	0.05157279217214799	NA	NA	NA	NA	NA	NA	0.02804731513796944	0.01919570016316345	Ile	Val	FALSE	NA	3	0	1	1	0	0	0	0	0	0	0	0	0	0	0	0	0	0	0	0	0	0	0	0	0	0	0	0	0	0	0	0	0	0	0	0	0	0	0	0	0	0	0	1	0	0	0	0	0	0	0	0	0	0	0	0	0	0	0	0	0	0	0	0	0	0	39.98	FALSE	FALSE	FALSE	419	0.021
FLNCp.Ala934Thr	FLNC	0.02053621940133389	0.01559575795383655	0	0.05157279217214799	NA	NA	NA	NA	NA	NA	0.02804731513796944	0.01919570016316345	Thr	Ala	TRUE	NA	3	0	1	1	0	0	0	0	0	0	0	0	0	0	0	0	0	0	0	0	0	0	0	0	0	0	0	0	0	0	0	0	0	0	0	0	0	0	0	0	0	0	0	1	0	0	0	0	0	0	0	0	0	0	0	0	0	0	0	0	0	0	0	0	0	0	40.79	FALSE	FALSE	FALSE	419	0.021
GPR20p.Thr274Met	GPR20	0.02053621940133389	0.01559575795383655	0	0.051777626468135	NA	NA	NA	NA	NA	NA	0.02804731513796944	0.01919570016316345	Met	Thr	FALSE	NA	3	0	1	1	0	0	0	0	0	0	0	0	0	0	0	0	0	0	0	0	0	0	0	0	0	0	0	0	0	0	0	0	0	0	0	0	0	0	0	0	0	0	0	1	0	0	0	0	0	0	0	0	0	0	0	0	0	0	0	0	0	0	0	0	0	0	41.18	FALSE	FALSE	FALSE	419	0.021
KELp.Arg14Cys	KEL	0.02053621940133389	0.01559575795383655	0	0.05157279217214799	NA	NA	NA	NA	NA	NA	0.02804731513796944	0.01919570016316345	Cys	Arg	TRUE	NA	3	0	1	1	0	0	0	0	0	0	0	0	0	0	0	0	0	0	0	0	0	0	0	0	0	0	0	0	0	0	0	0	0	0	0	0	0	0	0	0	0	0	0	1	0	0	0	0	0	0	0	0	0	0	0	0	0	0	0	0	0	0	0	0	0	0	40.62	FALSE	FALSE	FALSE	419	0.021
PCDHA1p.Arg65Trp	PCDHA1	0.02053621940133389	0.01559575795383655	0	0.05157279217214799	NA	NA	NA	NA	NA	NA	0.02804731513796944	0.01919570016316345	Trp	Arg	FALSE	NA	3	0	1	1	0	0	0	0	0	0	0	0	0	0	0	0	0	0	0	0	0	0	0	0	0	0	0	0	0	0	0	0	0	0	0	0	0	0	0	0	0	0	0	1	0	0	0	0	0	0	0	0	0	0	0	0	0	0	0	0	0	0	0	0	0	0	41.22	FALSE	FALSE	FALSE	419	0.021
PCDHA3p.Ala592Val	PCDHA3	0.02053621940133389	0.01559575795383655	0	0.051777626468135	NA	NA	NA	NA	NA	NA	0.02804731513796944	0.01919570016316345	Val	Ala	FALSE	NA	3	0	1	1	0	0	0	0	0	0	0	0	0	0	0	0	0	0	0	0	0	0	0	0	0	0	0	0	0	0	0	0	0	0	0	0	0	0	0	0	0	0	0	1	0	0	0	0	0	0	0	0	0	0	0	0	0	0	0	0	0	0	0	0	0	0	39.91	FALSE	FALSE	FALSE	419	0.021
TNNI1p.Glu35Lys	TNNI1	0.02053392222364694	0.01559575795383655	0	0.050896579005472	NA	NA	NA	NA	0.1697792869269949	0.1697792869269949	0.015431373570846509	0.009597850081581726	Lys	Glu	TRUE	NA	3	0	1	0	1	0	1	0	0	0	0	0	0	0	0	0	0	0	0	0	0	0	0	0	0	0	0	0	0	0	0	0	0	0	0	0	0	0	0	0	0	0	0	0	0	0	0	0	0	0	0	0	0	0	0	0	0	0	0	0	0	0	0	0	0	0	39.9	FALSE	FALSE	FALSE	419	0.021
WACp.Gln459Ter	WAC	0.02053392222364694	0.01559575795383655	0	0.050908749277994	NA	NA	NA	NA	0.1697792869269949	0.1697792869269949	0.015431373570846509	0.009597850081581726	Ter	Gln	FALSE	NA	3	0	1	0	1	0	1	0	0	0	0	0	0	0	0	0	0	0	0	0	0	0	0	0	0	0	0	0	0	0	0	0	0	0	0	0	0	0	0	0	0	0	0	0	0	0	0	0	0	0	0	0	0	0	0	0	0	0	0	0	0	0	0	0	0	0	40.19	FALSE	FALSE	FALSE	419	0.021
KCNH2p.Arg541Cys	KCNH2	0.02053357431754837	0.02079434393844874	0.00255428738098446	0.045667406250423	0.269913277916042	0.23255813953488372	NA	NA	NA	NA	0.008883204852108754	0.01919570016316345	Cys	Arg	TRUE	NA	4	0	0	0	0	0	0	0	0	0	0	2	0	0	0	0	1	0	0	0	0	0	0	1	0	0	0	0	0	0	0	0	0	0	0	0	0	0	0	0	0	0	0	0	0	0	0	0	0	0	0	0	0	0	0	0	0	0	0	0	0	0	0	0	0	0	55.2	FALSE	FALSE	FALSE	419	0.021
ZANp.Arg65Ter	ZAN	0.02053333321605223	0.02079434393844874	5.273457216604424e-4	0.048252186243677	0.134956638958021	0.11627906976744186	NA	NA	NA	NA	0.019240680447189754	0.028793550244745177	Ter	Arg	FALSE	NA	4	0	0	1	0	0	0	0	0	0	0	1	0	1	0	0	0	0	0	0	0	0	0	0	0	0	0	0	0	0	0	0	0	1	0	0	0	0	0	0	0	0	0	0	0	0	0	0	0	0	0	0	0	0	0	0	0	0	0	0	0	0	0	0	0	0	54.370000000000005	FALSE	FALSE	FALSE	419	0.021
BCHEp.Arg70Ter	BCHE	0.02052006306738816	0.02079434393844874	0.00126609531371352	0.05000475577674	NA	NA	0.0341218580764375	0.056980056980056974	NA	NA	0.023420269323450663	0.01919570016316345	Ter	Arg	FALSE	NA	4	0	1	0	1	0	0	0	1	0	0	0	0	0	0	0	0	0	0	0	0	0	0	0	0	0	0	0	0	0	0	0	0	0	0	0	0	0	0	0	1	0	0	0	0	0	0	0	0	0	0	0	0	0	0	0	0	0	0	0	0	0	0	0	0	0	55.53	FALSE	FALSE	FALSE	419	0.021
HMGB4p.Arg70Gln	HMGB4	0.02051932441789098	0.02079434393844874	0.00202747571505696	0.046657646948651	0.134956638958021	0.11627906976744186	NA	NA	NA	NA	0.019220486966752024	0.028793550244745177	Gln	Arg	FALSE	NA	4	1	0	1	0	0	0	0	0	0	0	1	0	0	0	0	1	0	0	0	0	0	0	0	0	0	0	0	0	0	0	0	0	0	0	0	0	0	0	0	0	0	0	0	0	0	0	0	0	0	0	0	0	0	0	0	0	0	0	0	0	0	0	0	0	0	55.66	FALSE	FALSE	FALSE	419	0.021
ABCA8p.Ala1000Pro	ABCA8	0.02051817446899079	0.01039717196922437	0	0.051295436172476	NA	NA	NA	NA	NA	NA	0.0295533857628351	0.01919570016316345	Pro	Ala	FALSE	NA	2	0	0	0	0	2	0	0	0	0	0	0	0	0	0	0	0	0	0	0	0	0	0	0	0	0	0	0	0	0	0	0	0	0	0	0	0	0	0	0	0	0	0	0	0	0	0	0	0	0	0	0	0	0	0	0	0	0	0	0	0	0	0	0	0	0	41.4	FALSE	FALSE	FALSE	419	0.021
ACANp.Ala289Pro	ACAN	0.02051817446899079	0.01039717196922437	0	0.051295436172476	NA	NA	NA	NA	NA	NA	0.0295533857628351	0.01919570016316345	Pro	Ala	FALSE	NA	2	0	0	0	0	2	0	0	0	0	0	0	0	0	0	0	0	0	0	0	0	0	0	0	0	0	0	0	0	0	0	0	0	0	0	0	0	0	0	0	0	0	0	0	0	0	0	0	0	0	0	0	0	0	0	0	0	0	0	0	0	0	0	0	0	0	41.3	FALSE	FALSE	FALSE	419	0.021
ANKRD1p.Arg154Pro	ANKRD1	0.02051817446899079	0.01039717196922437	0	0.051295436172476	NA	NA	NA	NA	NA	NA	0.0295533857628351	0.01919570016316345	Pro	Arg	FALSE	NA	2	0	0	0	0	2	0	0	0	0	0	0	0	0	0	0	0	0	0	0	0	0	0	0	0	0	0	0	0	0	0	0	0	0	0	0	0	0	0	0	0	0	0	0	0	0	0	0	0	0	0	0	0	0	0	0	0	0	0	0	0	0	0	0	0	0	40.33	FALSE	FALSE	FALSE	419	0.021
ANO4p.Leu185Pro	ANO4	0.02051817446899079	0.01039717196922437	0	0.051295436172476	NA	NA	NA	NA	NA	NA	0.0295533857628351	0.01919570016316345	Pro	Leu	FALSE	NA	2	0	0	0	0	2	0	0	0	0	0	0	0	0	0	0	0	0	0	0	0	0	0	0	0	0	0	0	0	0	0	0	0	0	0	0	0	0	0	0	0	0	0	0	0	0	0	0	0	0	0	0	0	0	0	0	0	0	0	0	0	0	0	0	0	0	40.96	FALSE	FALSE	FALSE	419	0.021
APOC3p.Leu70Pro	APOC3	0.02051817446899079	0.01039717196922437	0	0.051295436172476	NA	NA	NA	NA	NA	NA	0.0295533857628351	0.01919570016316345	Pro	Leu	FALSE	NA	2	0	0	0	0	2	0	0	0	0	0	0	0	0	0	0	0	0	0	0	0	0	0	0	0	0	0	0	0	0	0	0	0	0	0	0	0	0	0	0	0	0	0	0	0	0	0	0	0	0	0	0	0	0	0	0	0	0	0	0	0	0	0	0	0	0	40.57	FALSE	FALSE	FALSE	419	0.021
ARMCX3p.Ser291Pro	ARMCX3	0.02051817446899079	0.01039717196922437	0	0.051295436172476	NA	NA	NA	NA	NA	NA	0.0295533857628351	0.01919570016316345	Pro	Ser	FALSE	NA	2	0	0	0	0	2	0	0	0	0	0	0	0	0	0	0	0	0	0	0	0	0	0	0	0	0	0	0	0	0	0	0	0	0	0	0	0	0	0	0	0	0	0	0	0	0	0	0	0	0	0	0	0	0	0	0	0	0	0	0	0	0	0	0	0	0	40.47	FALSE	FALSE	FALSE	419	0.021
ARRB2p.Thr99Pro	ARRB2	0.02051817446899079	0.01039717196922437	0	0.051295436172476	NA	NA	NA	NA	NA	NA	0.0295533857628351	0.01919570016316345	Pro	Thr	FALSE	NA	2	0	0	0	0	2	0	0	0	0	0	0	0	0	0	0	0	0	0	0	0	0	0	0	0	0	0	0	0	0	0	0	0	0	0	0	0	0	0	0	0	0	0	0	0	0	0	0	0	0	0	0	0	0	0	0	0	0	0	0	0	0	0	0	0	0	40.51	FALSE	FALSE	FALSE	419	0.021
ATP8B1p.Ser483Pro	ATP8B1	0.02051817446899079	0.01039717196922437	0	0.051295436172476	NA	NA	NA	NA	NA	NA	0.0295533857628351	0.01919570016316345	Pro	Ser	FALSE	NA	2	0	0	0	0	2	0	0	0	0	0	0	0	0	0	0	0	0	0	0	0	0	0	0	0	0	0	0	0	0	0	0	0	0	0	0	0	0	0	0	0	0	0	0	0	0	0	0	0	0	0	0	0	0	0	0	0	0	0	0	0	0	0	0	0	0	40.82	FALSE	FALSE	FALSE	419	0.021
C1ORF101p.Gln736Pro	C1ORF101	0.02051817446899079	0.01039717196922437	0	0.051295436172476	NA	NA	NA	NA	NA	NA	0.0295533857628351	0.01919570016316345	Pro	Gln	FALSE	NA	2	0	0	0	0	2	0	0	0	0	0	0	0	0	0	0	0	0	0	0	0	0	0	0	0	0	0	0	0	0	0	0	0	0	0	0	0	0	0	0	0	0	0	0	0	0	0	0	0	0	0	0	0	0	0	0	0	0	0	0	0	0	0	0	0	0	40.35	FALSE	FALSE	FALSE	419	0.021
C9ORF24p.Ala200Pro	C9ORF24	0.02051817446899079	0.01039717196922437	0	0.051295436172476	NA	NA	NA	NA	NA	NA	0.0295533857628351	0.01919570016316345	Pro	Ala	FALSE	NA	2	0	0	0	0	2	0	0	0	0	0	0	0	0	0	0	0	0	0	0	0	0	0	0	0	0	0	0	0	0	0	0	0	0	0	0	0	0	0	0	0	0	0	0	0	0	0	0	0	0	0	0	0	0	0	0	0	0	0	0	0	0	0	0	0	0	41.2	FALSE	FALSE	FALSE	419	0.021
CAPN3p.Leu261Pro	CAPN3	0.02051817446899079	0.01039717196922437	0	0.051295436172476	NA	NA	NA	NA	NA	NA	0.0295533857628351	0.01919570016316345	Pro	Leu	FALSE	NA	2	0	0	0	0	2	0	0	0	0	0	0	0	0	0	0	0	0	0	0	0	0	0	0	0	0	0	0	0	0	0	0	0	0	0	0	0	0	0	0	0	0	0	0	0	0	0	0	0	0	0	0	0	0	0	0	0	0	0	0	0	0	0	0	0	0	40.86	FALSE	FALSE	FALSE	419	0.021
CCR4p.Leu78Pro	CCR4	0.02051817446899079	0.01039717196922437	0	0.051295436172476	NA	NA	NA	NA	NA	NA	0.0295533857628351	0.01919570016316345	Pro	Leu	FALSE	2	2	0	0	0	0	2	0	0	0	0	0	0	0	0	0	0	0	0	0	0	0	0	0	0	0	0	0	0	0	0	0	0	0	0	0	0	0	0	0	0	0	0	0	0	0	0	0	0	0	0	0	0	0	0	0	0	0	0	0	0	0	0	0	0	0	0	40.64	FALSE	FALSE	FALSE	419	0.021
CDH10p.Leu137Pro	CDH10	0.02051817446899079	0.01039717196922437	0	0.051295436172476	NA	NA	NA	NA	NA	NA	0.0295533857628351	0.01919570016316345	Pro	Leu	FALSE	2	2	0	0	0	0	2	0	0	0	0	0	0	0	0	0	0	0	0	0	0	0	0	0	0	0	0	0	0	0	0	0	0	0	0	0	0	0	0	0	0	0	0	0	0	0	0	0	0	0	0	0	0	0	0	0	0	0	0	0	0	0	0	0	0	0	0	40.39	FALSE	FALSE	FALSE	419	0.021
CDH17p.Leu602Pro	CDH17	0.02051817446899079	0.01039717196922437	0	0.051295436172476	NA	NA	NA	NA	NA	NA	0.0295533857628351	0.01919570016316345	Pro	Leu	FALSE	2	2	0	0	0	0	2	0	0	0	0	0	0	0	0	0	0	0	0	0	0	0	0	0	0	0	0	0	0	0	0	0	0	0	0	0	0	0	0	0	0	0	0	0	0	0	0	0	0	0	0	0	0	0	0	0	0	0	0	0	0	0	0	0	0	0	0	40.29	FALSE	FALSE	FALSE	419	0.021
CDH23p.Ser913Pro	CDH23	0.02051817446899079	0.01039717196922437	0	0.051295436172476	NA	NA	NA	NA	NA	NA	0.0295533857628351	0.01919570016316345	Pro	Ser	FALSE	NA	2	0	0	0	0	2	0	0	0	0	0	0	0	0	0	0	0	0	0	0	0	0	0	0	0	0	0	0	0	0	0	0	0	0	0	0	0	0	0	0	0	0	0	0	0	0	0	0	0	0	0	0	0	0	0	0	0	0	0	0	0	0	0	0	0	0	41.53	FALSE	FALSE	FALSE	419	0.021
CDK2p.Ser264Pro	CDK2	0.02051817446899079	0.01039717196922437	0	0.051295436172476	NA	NA	NA	NA	NA	NA	0.0295533857628351	0.01919570016316345	Pro	Ser	FALSE	NA	2	0	0	0	0	2	0	0	0	0	0	0	0	0	0	0	0	0	0	0	0	0	0	0	0	0	0	0	0	0	0	0	0	0	0	0	0	0	0	0	0	0	0	0	0	0	0	0	0	0	0	0	0	0	0	0	0	0	0	0	0	0	0	0	0	0	41.28	FALSE	FALSE	FALSE	419	0.021
CELF4p.Ala289Pro	CELF4	0.02051817446899079	0.01039717196922437	0	0.051295436172476	NA	NA	NA	NA	NA	NA	0.0295533857628351	0.01919570016316345	Pro	Ala	FALSE	NA	2	0	0	0	0	2	0	0	0	0	0	0	0	0	0	0	0	0	0	0	0	0	0	0	0	0	0	0	0	0	0	0	0	0	0	0	0	0	0	0	0	0	0	0	0	0	0	0	0	0	0	0	0	0	0	0	0	0	0	0	0	0	0	0	0	0	41.46	FALSE	FALSE	FALSE	419	0.021
CEP120p.Ala682Pro	CEP120	0.02051817446899079	0.01039717196922437	0	0.051295436172476	NA	NA	NA	NA	NA	NA	0.0295533857628351	0.01919570016316345	Pro	Ala	FALSE	NA	2	0	0	0	0	2	0	0	0	0	0	0	0	0	0	0	0	0	0	0	0	0	0	0	0	0	0	0	0	0	0	0	0	0	0	0	0	0	0	0	0	0	0	0	0	0	0	0	0	0	0	0	0	0	0	0	0	0	0	0	0	0	0	0	0	0	40.18	FALSE	FALSE	FALSE	419	0.021
CHD6p.Arg1511Pro	CHD6	0.02051817446899079	0.01039717196922437	0	0.051295436172476	NA	NA	NA	NA	NA	NA	0.0295533857628351	0.01919570016316345	Pro	Arg	FALSE	NA	2	0	0	0	0	2	0	0	0	0	0	0	0	0	0	0	0	0	0	0	0	0	0	0	0	0	0	0	0	0	0	0	0	0	0	0	0	0	0	0	0	0	0	0	0	0	0	0	0	0	0	0	0	0	0	0	0	0	0	0	0	0	0	0	0	0	40.88	FALSE	FALSE	FALSE	419	0.021
CMYA5p.His830Pro	CMYA5	0.02051817446899079	0.01039717196922437	0	0.051295436172476	NA	NA	NA	NA	NA	NA	0.0295533857628351	0.01919570016316345	Pro	His	FALSE	NA	2	0	0	0	0	2	0	0	0	0	0	0	0	0	0	0	0	0	0	0	0	0	0	0	0	0	0	0	0	0	0	0	0	0	0	0	0	0	0	0	0	0	0	0	0	0	0	0	0	0	0	0	0	0	0	0	0	0	0	0	0	0	0	0	0	0	41.35	FALSE	FALSE	FALSE	419	0.021
COL4A6p.Leu381Pro	COL4A6	0.02051817446899079	0.01039717196922437	0	0.051295436172476	NA	NA	NA	NA	NA	NA	0.0295533857628351	0.01919570016316345	Pro	Leu	FALSE	NA	2	0	0	0	0	2	0	0	0	0	0	0	0	0	0	0	0	0	0	0	0	0	0	0	0	0	0	0	0	0	0	0	0	0	0	0	0	0	0	0	0	0	0	0	0	0	0	0	0	0	0	0	0	0	0	0	0	0	0	0	0	0	0	0	0	0	40.33	FALSE	FALSE	FALSE	419	0.021
CSN2p.Leu133Pro	CSN2	0.02051817446899079	0.01039717196922437	0	0.051295436172476	NA	NA	NA	NA	NA	NA	0.0295533857628351	0.01919570016316345	Pro	Leu	FALSE	NA	2	0	0	0	0	2	0	0	0	0	0	0	0	0	0	0	0	0	0	0	0	0	0	0	0	0	0	0	0	0	0	0	0	0	0	0	0	0	0	0	0	0	0	0	0	0	0	0	0	0	0	0	0	0	0	0	0	0	0	0	0	0	0	0	0	0	40.4	FALSE	FALSE	FALSE	419	0.021
DDX20p.Gln666Pro	DDX20	0.02051817446899079	0.01039717196922437	0	0.051295436172476	NA	NA	NA	NA	NA	NA	0.0295533857628351	0.01919570016316345	Pro	Gln	FALSE	NA	2	0	0	0	0	2	0	0	0	0	0	0	0	0	0	0	0	0	0	0	0	0	0	0	0	0	0	0	0	0	0	0	0	0	0	0	0	0	0	0	0	0	0	0	0	0	0	0	0	0	0	0	0	0	0	0	0	0	0	0	0	0	0	0	0	0	40.3	FALSE	FALSE	FALSE	419	0.021
DNAH7p.Gln2151Pro	DNAH7	0.02051817446899079	0.01039717196922437	0	0.051295436172476	NA	NA	NA	NA	NA	NA	0.0295533857628351	0.01919570016316345	Pro	Gln	FALSE	NA	2	0	0	0	0	2	0	0	0	0	0	0	0	0	0	0	0	0	0	0	0	0	0	0	0	0	0	0	0	0	0	0	0	0	0	0	0	0	0	0	0	0	0	0	0	0	0	0	0	0	0	0	0	0	0	0	0	0	0	0	0	0	0	0	0	0	40.18	FALSE	FALSE	FALSE	419	0.021
DRD5p.Ala185Pro	DRD5	0.02051817446899079	0.01039717196922437	0	0.051295436172476	NA	NA	NA	NA	NA	NA	0.0295533857628351	0.01919570016316345	Pro	Ala	FALSE	NA	2	0	0	0	0	2	0	0	0	0	0	0	0	0	0	0	0	0	0	0	0	0	0	0	0	0	0	0	0	0	0	0	0	0	0	0	0	0	0	0	0	0	0	0	0	0	0	0	0	0	0	0	0	0	0	0	0	0	0	0	0	0	0	0	0	0	40.12	FALSE	FALSE	FALSE	419	0.021
DSTp.Ala877Pro	DST	0.02051817446899079	0.01039717196922437	0	0.051295436172476	NA	NA	NA	NA	NA	NA	0.0295533857628351	0.01919570016316345	Pro	Ala	FALSE	NA	2	0	0	0	0	2	0	0	0	0	0	0	0	0	0	0	0	0	0	0	0	0	0	0	0	0	0	0	0	0	0	0	0	0	0	0	0	0	0	0	0	0	0	0	0	0	0	0	0	0	0	0	0	0	0	0	0	0	0	0	0	0	0	0	0	0	41.25	FALSE	FALSE	FALSE	419	0.021
EPPK1p.Leu2300Pro	EPPK1	0.02051817446899079	0.01039717196922437	0	0.051295436172476	NA	NA	NA	NA	NA	NA	0.0295533857628351	0.01919570016316345	Pro	Leu	FALSE	NA	2	0	0	0	0	2	0	0	0	0	0	0	0	0	0	0	0	0	0	0	0	0	0	0	0	0	0	0	0	0	0	0	0	0	0	0	0	0	0	0	0	0	0	0	0	0	0	0	0	0	0	0	0	0	0	0	0	0	0	0	0	0	0	0	0	0	40.2	FALSE	FALSE	FALSE	419	0.021
ERFp.His31Pro	ERF	0.02051817446899079	0.01039717196922437	0	0.051295436172476	NA	NA	NA	NA	NA	NA	0.0295533857628351	0.01919570016316345	Pro	His	FALSE	NA	2	0	0	0	0	2	0	0	0	0	0	0	0	0	0	0	0	0	0	0	0	0	0	0	0	0	0	0	0	0	0	0	0	0	0	0	0	0	0	0	0	0	0	0	0	0	0	0	0	0	0	0	0	0	0	0	0	0	0	0	0	0	0	0	0	0	41.24	TRUE	FALSE	FALSE	419	0.021
FAM21Cp.Ala597Pro	FAM21C	0.02051817446899079	0.01039717196922437	0	0.051295436172476	NA	NA	NA	NA	NA	NA	0.0295533857628351	0.01919570016316345	Pro	Ala	FALSE	NA	2	0	0	0	0	2	0	0	0	0	0	0	0	0	0	0	0	0	0	0	0	0	0	0	0	0	0	0	0	0	0	0	0	0	0	0	0	0	0	0	0	0	0	0	0	0	0	0	0	0	0	0	0	0	0	0	0	0	0	0	0	0	0	0	0	0	40.22	FALSE	FALSE	FALSE	419	0.021
FANCGp.Leu589Pro	FANCG	0.02051817446899079	0.01039717196922437	0	0.051295436172476	NA	NA	NA	NA	NA	NA	0.0295533857628351	0.01919570016316345	Pro	Leu	FALSE	1	2	0	0	0	0	2	0	0	0	0	0	0	0	0	0	0	0	0	0	0	0	0	0	0	0	0	0	0	0	0	0	0	0	0	0	0	0	0	0	0	0	0	0	0	0	0	0	0	0	0	0	0	0	0	0	0	0	0	0	0	0	0	0	0	0	0	40.21	FALSE	FALSE	FALSE	419	0.021
FANCMp.His980Pro	FANCM	0.02051817446899079	0.01039717196922437	0	0.051295436172476	NA	NA	NA	NA	NA	NA	0.0295533857628351	0.01919570016316345	Pro	His	FALSE	NA	2	0	0	0	0	2	0	0	0	0	0	0	0	0	0	0	0	0	0	0	0	0	0	0	0	0	0	0	0	0	0	0	0	0	0	0	0	0	0	0	0	0	0	0	0	0	0	0	0	0	0	0	0	0	0	0	0	0	0	0	0	0	0	0	0	0	40.76	FALSE	FALSE	FALSE	419	0.021
FCRL5p.His400Pro	FCRL5	0.02051817446899079	0.01039717196922437	0	0.051295436172476	NA	NA	NA	NA	NA	NA	0.0295533857628351	0.01919570016316345	Pro	His	FALSE	NA	2	0	0	0	0	2	0	0	0	0	0	0	0	0	0	0	0	0	0	0	0	0	0	0	0	0	0	0	0	0	0	0	0	0	0	0	0	0	0	0	0	0	0	0	0	0	0	0	0	0	0	0	0	0	0	0	0	0	0	0	0	0	0	0	0	0	40.26	FALSE	FALSE	FALSE	419	0.021
FHp.Ala161Pro	FH	0.02051817446899079	0.01039717196922437	0	0.051295436172476	NA	NA	NA	NA	NA	NA	0.0295533857628351	0.01919570016316345	Pro	Ala	FALSE	1	2	0	0	0	0	2	0	0	0	0	0	0	0	0	0	0	0	0	0	0	0	0	0	0	0	0	0	0	0	0	0	0	0	0	0	0	0	0	0	0	0	0	0	0	0	0	0	0	0	0	0	0	0	0	0	0	0	0	0	0	0	0	0	0	0	0	41.13	FALSE	FALSE	FALSE	419	0.021
FLNBp.Thr770Pro	FLNB	0.02051817446899079	0.01039717196922437	0	0.051295436172476	NA	NA	NA	NA	NA	NA	0.0295533857628351	0.01919570016316345	Pro	Thr	FALSE	NA	2	0	0	0	0	2	0	0	0	0	0	0	0	0	0	0	0	0	0	0	0	0	0	0	0	0	0	0	0	0	0	0	0	0	0	0	0	0	0	0	0	0	0	0	0	0	0	0	0	0	0	0	0	0	0	0	0	0	0	0	0	0	0	0	0	0	40.87	FALSE	FALSE	FALSE	419	0.021
GATA6p.Ser437Pro	GATA6	0.02051817446899079	0.01039717196922437	0	0.051295436172476	NA	NA	NA	NA	NA	NA	0.0295533857628351	0.01919570016316345	Pro	Ser	FALSE	NA	2	0	0	0	0	2	0	0	0	0	0	0	0	0	0	0	0	0	0	0	0	0	0	0	0	0	0	0	0	0	0	0	0	0	0	0	0	0	0	0	0	0	0	0	0	0	0	0	0	0	0	0	0	0	0	0	0	0	0	0	0	0	0	0	0	0	40.48	FALSE	FALSE	FALSE	419	0.021
GPR116p.His149Pro	GPR116	0.02051817446899079	0.01039717196922437	0	0.051295436172476	NA	NA	NA	NA	NA	NA	0.0295533857628351	0.01919570016316345	Pro	His	FALSE	NA	2	0	0	0	0	2	0	0	0	0	0	0	0	0	0	0	0	0	0	0	0	0	0	0	0	0	0	0	0	0	0	0	0	0	0	0	0	0	0	0	0	0	0	0	0	0	0	0	0	0	0	0	0	0	0	0	0	0	0	0	0	0	0	0	0	0	40.75	FALSE	FALSE	FALSE	419	0.021
GPRIN1p.Ser564Pro	GPRIN1	0.02051817446899079	0.01039717196922437	0	0.051295436172476	NA	NA	NA	NA	NA	NA	0.0295533857628351	0.01919570016316345	Pro	Ser	FALSE	NA	2	0	0	0	0	2	0	0	0	0	0	0	0	0	0	0	0	0	0	0	0	0	0	0	0	0	0	0	0	0	0	0	0	0	0	0	0	0	0	0	0	0	0	0	0	0	0	0	0	0	0	0	0	0	0	0	0	0	0	0	0	0	0	0	0	0	40.65	FALSE	FALSE	FALSE	419	0.021
GSG1Lp.Ala68Pro	GSG1L	0.02051817446899079	0.01039717196922437	0	0.051295436172476	NA	NA	NA	NA	NA	NA	0.0295533857628351	0.01919570016316345	Pro	Ala	FALSE	NA	2	0	0	0	0	2	0	0	0	0	0	0	0	0	0	0	0	0	0	0	0	0	0	0	0	0	0	0	0	0	0	0	0	0	0	0	0	0	0	0	0	0	0	0	0	0	0	0	0	0	0	0	0	0	0	0	0	0	0	0	0	0	0	0	0	0	40.33	FALSE	FALSE	FALSE	419	0.021
GSRp.Leu28Pro	GSR	0.02051817446899079	0.01039717196922437	0	0.051295436172476	NA	NA	NA	NA	NA	NA	0.0295533857628351	0.01919570016316345	Pro	Leu	FALSE	NA	2	0	0	0	0	2	0	0	0	0	0	0	0	0	0	0	0	0	0	0	0	0	0	0	0	0	0	0	0	0	0	0	0	0	0	0	0	0	0	0	0	0	0	0	0	0	0	0	0	0	0	0	0	0	0	0	0	0	0	0	0	0	0	0	0	0	40.82	FALSE	FALSE	FALSE	419	0.021
HRGp.Thr127Pro	HRG	0.02051817446899079	0.01039717196922437	0	0.051295436172476	NA	NA	NA	NA	NA	NA	0.0295533857628351	0.01919570016316345	Pro	Thr	FALSE	NA	2	0	0	0	0	2	0	0	0	0	0	0	0	0	0	0	0	0	0	0	0	0	0	0	0	0	0	0	0	0	0	0	0	0	0	0	0	0	0	0	0	0	0	0	0	0	0	0	0	0	0	0	0	0	0	0	0	0	0	0	0	0	0	0	0	0	40.92	FALSE	FALSE	FALSE	419	0.021
HSF2BPp.Arg315Pro	HSF2BP	0.02051817446899079	0.01039717196922437	0	0.051295436172476	NA	NA	NA	NA	NA	NA	0.0295533857628351	0.01919570016316345	Pro	Arg	FALSE	NA	2	0	0	0	0	2	0	0	0	0	0	0	0	0	0	0	0	0	0	0	0	0	0	0	0	0	0	0	0	0	0	0	0	0	0	0	0	0	0	0	0	0	0	0	0	0	0	0	0	0	0	0	0	0	0	0	0	0	0	0	0	0	0	0	0	0	40.91	FALSE	FALSE	FALSE	419	0.021
HSPA4p.Leu223Pro	HSPA4	0.02051817446899079	0.01039717196922437	0	0.051295436172476	NA	NA	NA	NA	NA	NA	0.0295533857628351	0.01919570016316345	Pro	Leu	FALSE	NA	2	0	0	0	0	2	0	0	0	0	0	0	0	0	0	0	0	0	0	0	0	0	0	0	0	0	0	0	0	0	0	0	0	0	0	0	0	0	0	0	0	0	0	0	0	0	0	0	0	0	0	0	0	0	0	0	0	0	0	0	0	0	0	0	0	0	40.76	FALSE	FALSE	FALSE	419	0.021
INSRRp.Arg250Pro	INSRR	0.02051817446899079	0.01039717196922437	0	0.051295436172476	NA	NA	NA	NA	NA	NA	0.0295533857628351	0.01919570016316345	Pro	Arg	FALSE	NA	2	0	0	0	0	2	0	0	0	0	0	0	0	0	0	0	0	0	0	0	0	0	0	0	0	0	0	0	0	0	0	0	0	0	0	0	0	0	0	0	0	0	0	0	0	0	0	0	0	0	0	0	0	0	0	0	0	0	0	0	0	0	0	0	0	0	40.44	TRUE	FALSE	FALSE	419	0.021
KCTD14p.His244Pro	KCTD14	0.02051817446899079	0.01039717196922437	0	0.051295436172476	NA	NA	NA	NA	NA	NA	0.0295533857628351	0.01919570016316345	Pro	His	FALSE	NA	2	0	0	0	0	2	0	0	0	0	0	0	0	0	0	0	0	0	0	0	0	0	0	0	0	0	0	0	0	0	0	0	0	0	0	0	0	0	0	0	0	0	0	0	0	0	0	0	0	0	0	0	0	0	0	0	0	0	0	0	0	0	0	0	0	0	41.01	FALSE	FALSE	FALSE	419	0.021
KDM2Bp.Thr565Pro	KDM2B	0.02051817446899079	0.01039717196922437	0	0.051295436172476	NA	NA	NA	NA	NA	NA	0.0295533857628351	0.01919570016316345	Pro	Thr	FALSE	NA	2	0	0	0	0	2	0	0	0	0	0	0	0	0	0	0	0	0	0	0	0	0	0	0	0	0	0	0	0	0	0	0	0	0	0	0	0	0	0	0	0	0	0	0	0	0	0	0	0	0	0	0	0	0	0	0	0	0	0	0	0	0	0	0	0	0	40.85	FALSE	FALSE	FALSE	419	0.021
KRBA1p.Leu798Pro	KRBA1	0.02051817446899079	0.01039717196922437	0	0.051295436172476	NA	NA	NA	NA	NA	NA	0.0295533857628351	0.01919570016316345	Pro	Leu	FALSE	NA	2	0	0	0	0	2	0	0	0	0	0	0	0	0	0	0	0	0	0	0	0	0	0	0	0	0	0	0	0	0	0	0	0	0	0	0	0	0	0	0	0	0	0	0	0	0	0	0	0	0	0	0	0	0	0	0	0	0	0	0	0	0	0	0	0	0	41.04	FALSE	FALSE	FALSE	419	0.021
KRT85p.Leu204Pro	KRT85	0.02051817446899079	0.01039717196922437	0	0.051295436172476	NA	NA	NA	NA	NA	NA	0.0295533857628351	0.01919570016316345	Pro	Leu	FALSE	NA	2	0	0	0	0	2	0	0	0	0	0	0	0	0	0	0	0	0	0	0	0	0	0	0	0	0	0	0	0	0	0	0	0	0	0	0	0	0	0	0	0	0	0	0	0	0	0	0	0	0	0	0	0	0	0	0	0	0	0	0	0	0	0	0	0	0	40.22	FALSE	FALSE	FALSE	419	0.021
LAPTM5p.Ser260Pro	LAPTM5	0.02051817446899079	0.01039717196922437	0	0.051295436172476	NA	NA	NA	NA	NA	NA	0.0295533857628351	0.01919570016316345	Pro	Ser	FALSE	NA	2	0	0	0	0	2	0	0	0	0	0	0	0	0	0	0	0	0	0	0	0	0	0	0	0	0	0	0	0	0	0	0	0	0	0	0	0	0	0	0	0	0	0	0	0	0	0	0	0	0	0	0	0	0	0	0	0	0	0	0	0	0	0	0	0	0	40.8	FALSE	FALSE	FALSE	419	0.021
LARS2p.Arg861Pro	LARS2	0.02051817446899079	0.01039717196922437	0	0.051295436172476	NA	NA	NA	NA	NA	NA	0.0295533857628351	0.01919570016316345	Pro	Arg	FALSE	NA	2	0	0	0	0	2	0	0	0	0	0	0	0	0	0	0	0	0	0	0	0	0	0	0	0	0	0	0	0	0	0	0	0	0	0	0	0	0	0	0	0	0	0	0	0	0	0	0	0	0	0	0	0	0	0	0	0	0	0	0	0	0	0	0	0	0	40.83	FALSE	FALSE	FALSE	419	0.021
LEPREL1p.Leu10Pro	LEPREL1	0.02051817446899079	0.01039717196922437	0	0.051295436172476	NA	NA	NA	NA	NA	NA	0.0295533857628351	0.01919570016316345	Pro	Leu	FALSE	NA	2	0	0	0	0	2	0	0	0	0	0	0	0	0	0	0	0	0	0	0	0	0	0	0	0	0	0	0	0	0	0	0	0	0	0	0	0	0	0	0	0	0	0	0	0	0	0	0	0	0	0	0	0	0	0	0	0	0	0	0	0	0	0	0	0	0	40.61	FALSE	FALSE	FALSE	419	0.021
LGALS3BPp.Ala236Pro	LGALS3BP	0.02051817446899079	0.01039717196922437	0	0.051295436172476	NA	NA	NA	NA	NA	NA	0.0295533857628351	0.01919570016316345	Pro	Ala	FALSE	NA	2	0	0	0	0	2	0	0	0	0	0	0	0	0	0	0	0	0	0	0	0	0	0	0	0	0	0	0	0	0	0	0	0	0	0	0	0	0	0	0	0	0	0	0	0	0	0	0	0	0	0	0	0	0	0	0	0	0	0	0	0	0	0	0	0	0	40.6	FALSE	FALSE	FALSE	419	0.021
LGR5p.His537Pro	LGR5	0.02051817446899079	0.01039717196922437	0	0.051295436172476	NA	NA	NA	NA	NA	NA	0.0295533857628351	0.01919570016316345	Pro	His	FALSE	NA	2	0	0	0	0	2	0	0	0	0	0	0	0	0	0	0	0	0	0	0	0	0	0	0	0	0	0	0	0	0	0	0	0	0	0	0	0	0	0	0	0	0	0	0	0	0	0	0	0	0	0	0	0	0	0	0	0	0	0	0	0	0	0	0	0	0	39.7	FALSE	TRUE	FALSE	419	0.021
LRP5p.Ser1225Pro	LRP5	0.02051817446899079	0.01039717196922437	0	0.051295436172476	NA	NA	NA	NA	NA	NA	0.0295533857628351	0.01919570016316345	Pro	Ser	FALSE	NA	2	0	0	0	0	2	0	0	0	0	0	0	0	0	0	0	0	0	0	0	0	0	0	0	0	0	0	0	0	0	0	0	0	0	0	0	0	0	0	0	0	0	0	0	0	0	0	0	0	0	0	0	0	0	0	0	0	0	0	0	0	0	0	0	0	0	40.03	FALSE	TRUE	FALSE	419	0.021
LRRK2p.Ser1934Pro	LRRK2	0.02051817446899079	0.01039717196922437	0	0.051295436172476	NA	NA	NA	NA	NA	NA	0.0295533857628351	0.01919570016316345	Pro	Ser	FALSE	NA	2	0	0	0	0	2	0	0	0	0	0	0	0	0	0	0	0	0	0	0	0	0	0	0	0	0	0	0	0	0	0	0	0	0	0	0	0	0	0	0	0	0	0	0	0	0	0	0	0	0	0	0	0	0	0	0	0	0	0	0	0	0	0	0	0	0	41.5	FALSE	FALSE	FALSE	419	0.021
LRRTM3p.His389Pro	LRRTM3	0.02051817446899079	0.01039717196922437	0	0.051295436172476	NA	NA	NA	NA	NA	NA	0.0295533857628351	0.01919570016316345	Pro	His	FALSE	NA	2	0	0	0	0	2	0	0	0	0	0	0	0	0	0	0	0	0	0	0	0	0	0	0	0	0	0	0	0	0	0	0	0	0	0	0	0	0	0	0	0	0	0	0	0	0	0	0	0	0	0	0	0	0	0	0	0	0	0	0	0	0	0	0	0	0	40.18	FALSE	FALSE	FALSE	419	0.021
MAGEB2p.Ser115Pro	MAGEB2	0.02051817446899079	0.01039717196922437	0	0.051295436172476	NA	NA	NA	NA	NA	NA	0.0295533857628351	0.01919570016316345	Pro	Ser	FALSE	NA	2	0	0	0	0	2	0	0	0	0	0	0	0	0	0	0	0	0	0	0	0	0	0	0	0	0	0	0	0	0	0	0	0	0	0	0	0	0	0	0	0	0	0	0	0	0	0	0	0	0	0	0	0	0	0	0	0	0	0	0	0	0	0	0	0	0	40.5	FALSE	FALSE	FALSE	419	0.021
MAP4K5p.Leu455Pro	MAP4K5	0.02051817446899079	0.01039717196922437	0	0.051295436172476	NA	NA	NA	NA	NA	NA	0.0295533857628351	0.01919570016316345	Pro	Leu	FALSE	NA	2	0	0	0	0	2	0	0	0	0	0	0	0	0	0	0	0	0	0	0	0	0	0	0	0	0	0	0	0	0	0	0	0	0	0	0	0	0	0	0	0	0	0	0	0	0	0	0	0	0	0	0	0	0	0	0	0	0	0	0	0	0	0	0	0	0	40.48	FALSE	FALSE	FALSE	419	0.021
MON1Bp.Leu243Pro	MON1B	0.02051817446899079	0.01039717196922437	0	0.051295436172476	NA	NA	NA	NA	NA	NA	0.0295533857628351	0.01919570016316345	Pro	Leu	FALSE	NA	2	0	0	0	0	2	0	0	0	0	0	0	0	0	0	0	0	0	0	0	0	0	0	0	0	0	0	0	0	0	0	0	0	0	0	0	0	0	0	0	0	0	0	0	0	0	0	0	0	0	0	0	0	0	0	0	0	0	0	0	0	0	0	0	0	0	40.55	FALSE	FALSE	FALSE	419	0.021
MRPL15p.Ser33Pro	MRPL15	0.02051817446899079	0.01039717196922437	0	0.051295436172476	NA	NA	NA	NA	NA	NA	0.0295533857628351	0.01919570016316345	Pro	Ser	FALSE	NA	2	0	0	0	0	2	0	0	0	0	0	0	0	0	0	0	0	0	0	0	0	0	0	0	0	0	0	0	0	0	0	0	0	0	0	0	0	0	0	0	0	0	0	0	0	0	0	0	0	0	0	0	0	0	0	0	0	0	0	0	0	0	0	0	0	0	39.58	FALSE	FALSE	FALSE	419	0.021
MYBPC3p.Leu184Pro	MYBPC3	0.02051817446899079	0.01039717196922437	0	0.051295436172476	NA	NA	NA	NA	NA	NA	0.0295533857628351	0.01919570016316345	Pro	Leu	FALSE	NA	2	0	0	0	0	2	0	0	0	0	0	0	0	0	0	0	0	0	0	0	0	0	0	0	0	0	0	0	0	0	0	0	0	0	0	0	0	0	0	0	0	0	0	0	0	0	0	0	0	0	0	0	0	0	0	0	0	0	0	0	0	0	0	0	0	0	40.97	FALSE	FALSE	FALSE	419	0.021
MYCNp.Leu99Pro	MYCN	0.02051817446899079	0.01039717196922437	0	0.051295436172476	NA	NA	NA	NA	NA	NA	0.0295533857628351	0.01919570016316345	Pro	Leu	FALSE	1	2	0	0	0	0	2	0	0	0	0	0	0	0	0	0	0	0	0	0	0	0	0	0	0	0	0	0	0	0	0	0	0	0	0	0	0	0	0	0	0	0	0	0	0	0	0	0	0	0	0	0	0	0	0	0	0	0	0	0	0	0	0	0	0	0	0	39.71	FALSE	FALSE	FALSE	419	0.021
MYH7Bp.Leu1350Pro	MYH7B	0.02051817446899079	0.01039717196922437	0	0.051295436172476	NA	NA	NA	NA	NA	NA	0.0295533857628351	0.01919570016316345	Pro	Leu	FALSE	NA	2	0	0	0	0	2	0	0	0	0	0	0	0	0	0	0	0	0	0	0	0	0	0	0	0	0	0	0	0	0	0	0	0	0	0	0	0	0	0	0	0	0	0	0	0	0	0	0	0	0	0	0	0	0	0	0	0	0	0	0	0	0	0	0	0	0	40.56	FALSE	FALSE	FALSE	419	0.021
MYO1Gp.Ala129Pro	MYO1G	0.02051817446899079	0.01039717196922437	0	0.051295436172476	NA	NA	NA	NA	NA	NA	0.0295533857628351	0.01919570016316345	Pro	Ala	FALSE	NA	2	0	0	0	0	2	0	0	0	0	0	0	0	0	0	0	0	0	0	0	0	0	0	0	0	0	0	0	0	0	0	0	0	0	0	0	0	0	0	0	0	0	0	0	0	0	0	0	0	0	0	0	0	0	0	0	0	0	0	0	0	0	0	0	0	0	40.53	FALSE	FALSE	FALSE	419	0.021
MYO7Bp.Ala1637Pro	MYO7B	0.02051817446899079	0.01039717196922437	0	0.051295436172476	NA	NA	NA	NA	NA	NA	0.0295533857628351	0.01919570016316345	Pro	Ala	FALSE	NA	2	0	0	0	0	2	0	0	0	0	0	0	0	0	0	0	0	0	0	0	0	0	0	0	0	0	0	0	0	0	0	0	0	0	0	0	0	0	0	0	0	0	0	0	0	0	0	0	0	0	0	0	0	0	0	0	0	0	0	0	0	0	0	0	0	0	40.49	FALSE	FALSE	FALSE	419	0.021
MYOZ2p.His4Pro	MYOZ2	0.02051817446899079	0.01039717196922437	0	0.051295436172476	NA	NA	NA	NA	NA	NA	0.0295533857628351	0.01919570016316345	Pro	His	FALSE	NA	2	0	0	0	0	2	0	0	0	0	0	0	0	0	0	0	0	0	0	0	0	0	0	0	0	0	0	0	0	0	0	0	0	0	0	0	0	0	0	0	0	0	0	0	0	0	0	0	0	0	0	0	0	0	0	0	0	0	0	0	0	0	0	0	0	0	41.2	FALSE	FALSE	FALSE	419	0.021
MYPNp.Ala654Pro	MYPN	0.02051817446899079	0.01039717196922437	0	0.051295436172476	NA	NA	NA	NA	NA	NA	0.0295533857628351	0.01919570016316345	Pro	Ala	FALSE	NA	2	0	0	0	0	2	0	0	0	0	0	0	0	0	0	0	0	0	0	0	0	0	0	0	0	0	0	0	0	0	0	0	0	0	0	0	0	0	0	0	0	0	0	0	0	0	0	0	0	0	0	0	0	0	0	0	0	0	0	0	0	0	0	0	0	0	40.46	FALSE	FALSE	FALSE	419	0.021
NCSTNp.Arg622Pro	NCSTN	0.02051817446899079	0.01039717196922437	0	0.051295436172476	NA	NA	NA	NA	NA	NA	0.0295533857628351	0.01919570016316345	Pro	Arg	FALSE	NA	2	0	0	0	0	2	0	0	0	0	0	0	0	0	0	0	0	0	0	0	0	0	0	0	0	0	0	0	0	0	0	0	0	0	0	0	0	0	0	0	0	0	0	0	0	0	0	0	0	0	0	0	0	0	0	0	0	0	0	0	0	0	0	0	0	0	40.9	FALSE	FALSE	FALSE	419	0.021
NDST3p.Leu347Pro	NDST3	0.02051817446899079	0.01039717196922437	0	0.051295436172476	NA	NA	NA	NA	NA	NA	0.0295533857628351	0.01919570016316345	Pro	Leu	FALSE	NA	2	0	0	0	0	2	0	0	0	0	0	0	0	0	0	0	0	0	0	0	0	0	0	0	0	0	0	0	0	0	0	0	0	0	0	0	0	0	0	0	0	0	0	0	0	0	0	0	0	0	0	0	0	0	0	0	0	0	0	0	0	0	0	0	0	0	40.55	FALSE	FALSE	FALSE	419	0.021
NEK2p.Gln297Pro	NEK2	0.02051817446899079	0.01039717196922437	0	0.051295436172476	NA	NA	NA	NA	NA	NA	0.0295533857628351	0.01919570016316345	Pro	Gln	FALSE	NA	2	0	0	0	0	2	0	0	0	0	0	0	0	0	0	0	0	0	0	0	0	0	0	0	0	0	0	0	0	0	0	0	0	0	0	0	0	0	0	0	0	0	0	0	0	0	0	0	0	0	0	0	0	0	0	0	0	0	0	0	0	0	0	0	0	0	39.97	FALSE	FALSE	FALSE	419	0.021
NEUROD6p.Leu189Pro	NEUROD6	0.02051817446899079	0.01039717196922437	0	0.051295436172476	NA	NA	NA	NA	NA	NA	0.0295533857628351	0.01919570016316345	Pro	Leu	FALSE	NA	2	0	0	0	0	2	0	0	0	0	0	0	0	0	0	0	0	0	0	0	0	0	0	0	0	0	0	0	0	0	0	0	0	0	0	0	0	0	0	0	0	0	0	0	0	0	0	0	0	0	0	0	0	0	0	0	0	0	0	0	0	0	0	0	0	0	41.22	FALSE	FALSE	FALSE	419	0.021
NRN1p.Leu12Pro	NRN1	0.02051817446899079	0.01039717196922437	0	0.051295436172476	NA	NA	NA	NA	NA	NA	0.0295533857628351	0.01919570016316345	Pro	Leu	FALSE	NA	2	0	0	0	0	2	0	0	0	0	0	0	0	0	0	0	0	0	0	0	0	0	0	0	0	0	0	0	0	0	0	0	0	0	0	0	0	0	0	0	0	0	0	0	0	0	0	0	0	0	0	0	0	0	0	0	0	0	0	0	0	0	0	0	0	0	39.96	FALSE	FALSE	FALSE	419	0.021
OR5H6p.Ser316Pro	OR5H6	0.02051817446899079	0.01039717196922437	0	0.051295436172476	NA	NA	NA	NA	NA	NA	0.0295533857628351	0.01919570016316345	Pro	Ser	FALSE	NA	2	0	0	0	0	2	0	0	0	0	0	0	0	0	0	0	0	0	0	0	0	0	0	0	0	0	0	0	0	0	0	0	0	0	0	0	0	0	0	0	0	0	0	0	0	0	0	0	0	0	0	0	0	0	0	0	0	0	0	0	0	0	0	0	0	0	40.25	FALSE	FALSE	FALSE	419	0.021
PDE5Ap.Ser186Pro	PDE5A	0.02051817446899079	0.01039717196922437	0	0.051295436172476	NA	NA	NA	NA	NA	NA	0.0295533857628351	0.01919570016316345	Pro	Ser	FALSE	NA	2	0	0	0	0	2	0	0	0	0	0	0	0	0	0	0	0	0	0	0	0	0	0	0	0	0	0	0	0	0	0	0	0	0	0	0	0	0	0	0	0	0	0	0	0	0	0	0	0	0	0	0	0	0	0	0	0	0	0	0	0	0	0	0	0	0	40.78	FALSE	FALSE	FALSE	419	0.021
PIK3C2Gp.Ser670Pro	PIK3C2G	0.02051817446899079	0.01039717196922437	0	0.051295436172476	NA	NA	NA	NA	NA	NA	0.0295533857628351	0.01919570016316345	Pro	Ser	FALSE	NA	2	0	0	0	0	2	0	0	0	0	0	0	0	0	0	0	0	0	0	0	0	0	0	0	0	0	0	0	0	0	0	0	0	0	0	0	0	0	0	0	0	0	0	0	0	0	0	0	0	0	0	0	0	0	0	0	0	0	0	0	0	0	0	0	0	0	40.78	FALSE	FALSE	FALSE	419	0.021
PLCB3p.Thr909Pro	PLCB3	0.02051817446899079	0.01039717196922437	0	0.051295436172476	NA	NA	NA	NA	NA	NA	0.0295533857628351	0.01919570016316345	Pro	Thr	FALSE	NA	2	0	0	0	0	2	0	0	0	0	0	0	0	0	0	0	0	0	0	0	0	0	0	0	0	0	0	0	0	0	0	0	0	0	0	0	0	0	0	0	0	0	0	0	0	0	0	0	0	0	0	0	0	0	0	0	0	0	0	0	0	0	0	0	0	0	40.44	FALSE	FALSE	FALSE	419	0.021
PLCE1p.Leu882Pro	PLCE1	0.02051817446899079	0.01039717196922437	0	0.051295436172476	NA	NA	NA	NA	NA	NA	0.0295533857628351	0.01919570016316345	Pro	Leu	FALSE	NA	2	0	0	0	0	2	0	0	0	0	0	0	0	0	0	0	0	0	0	0	0	0	0	0	0	0	0	0	0	0	0	0	0	0	0	0	0	0	0	0	0	0	0	0	0	0	0	0	0	0	0	0	0	0	0	0	0	0	0	0	0	0	0	0	0	0	39.93	FALSE	FALSE	FALSE	419	0.021
POU4F2p.Thr144Pro	POU4F2	0.02051817446899079	0.01039717196922437	0	0.051295436172476	NA	NA	NA	NA	NA	NA	0.0295533857628351	0.01919570016316345	Pro	Thr	FALSE	NA	2	0	0	0	0	2	0	0	0	0	0	0	0	0	0	0	0	0	0	0	0	0	0	0	0	0	0	0	0	0	0	0	0	0	0	0	0	0	0	0	0	0	0	0	0	0	0	0	0	0	0	0	0	0	0	0	0	0	0	0	0	0	0	0	0	0	39.99	FALSE	FALSE	FALSE	419	0.021
PRDM16p.Thr686Pro	PRDM16	0.02051817446899079	0.01039717196922437	0	0.051295436172476	NA	NA	NA	NA	NA	NA	0.0295533857628351	0.01919570016316345	Pro	Thr	FALSE	1	2	0	0	0	0	2	0	0	0	0	0	0	0	0	0	0	0	0	0	0	0	0	0	0	0	0	0	0	0	0	0	0	0	0	0	0	0	0	0	0	0	0	0	0	0	0	0	0	0	0	0	0	0	0	0	0	0	0	0	0	0	0	0	0	0	0	40.62	FALSE	FALSE	FALSE	419	0.021
PROM1p.Thr222Pro	PROM1	0.02051817446899079	0.01039717196922437	0	0.051295436172476	NA	NA	NA	NA	NA	NA	0.0295533857628351	0.01919570016316345	Pro	Thr	FALSE	NA	2	0	0	0	0	2	0	0	0	0	0	0	0	0	0	0	0	0	0	0	0	0	0	0	0	0	0	0	0	0	0	0	0	0	0	0	0	0	0	0	0	0	0	0	0	0	0	0	0	0	0	0	0	0	0	0	0	0	0	0	0	0	0	0	0	0	40.61	FALSE	FALSE	FALSE	419	0.021
PTPRRp.Leu651Pro	PTPRR	0.02051817446899079	0.01039717196922437	0	0.051295436172476	NA	NA	NA	NA	NA	NA	0.0295533857628351	0.01919570016316345	Pro	Leu	FALSE	NA	2	0	0	0	0	2	0	0	0	0	0	0	0	0	0	0	0	0	0	0	0	0	0	0	0	0	0	0	0	0	0	0	0	0	0	0	0	0	0	0	0	0	0	0	0	0	0	0	0	0	0	0	0	0	0	0	0	0	0	0	0	0	0	0	0	0	40.55	FALSE	FALSE	FALSE	419	0.021
RASAL3p.Leu915Pro	RASAL3	0.02051817446899079	0.01039717196922437	0	0.051295436172476	NA	NA	NA	NA	NA	NA	0.0295533857628351	0.01919570016316345	Pro	Leu	FALSE	NA	2	0	0	0	0	2	0	0	0	0	0	0	0	0	0	0	0	0	0	0	0	0	0	0	0	0	0	0	0	0	0	0	0	0	0	0	0	0	0	0	0	0	0	0	0	0	0	0	0	0	0	0	0	0	0	0	0	0	0	0	0	0	0	0	0	0	40.73	TRUE	FALSE	FALSE	419	0.021
RBM6p.Leu507Pro	RBM6	0.02051817446899079	0.01039717196922437	0	0.051295436172476	NA	NA	NA	NA	NA	NA	0.0295533857628351	0.01919570016316345	Pro	Leu	FALSE	NA	2	0	0	0	0	2	0	0	0	0	0	0	0	0	0	0	0	0	0	0	0	0	0	0	0	0	0	0	0	0	0	0	0	0	0	0	0	0	0	0	0	0	0	0	0	0	0	0	0	0	0	0	0	0	0	0	0	0	0	0	0	0	0	0	0	0	40.39	FALSE	FALSE	FALSE	419	0.021
RLIMp.His590Pro	RLIM	0.02051817446899079	0.01039717196922437	0	0.051295436172476	NA	NA	NA	NA	NA	NA	0.0295533857628351	0.01919570016316345	Pro	His	FALSE	NA	2	0	0	0	0	2	0	0	0	0	0	0	0	0	0	0	0	0	0	0	0	0	0	0	0	0	0	0	0	0	0	0	0	0	0	0	0	0	0	0	0	0	0	0	0	0	0	0	0	0	0	0	0	0	0	0	0	0	0	0	0	0	0	0	0	0	40.54	FALSE	FALSE	FALSE	419	0.021
RPTNp.His414Pro	RPTN	0.02051817446899079	0.01039717196922437	0	0.051295436172476	NA	NA	NA	NA	NA	NA	0.0295533857628351	0.01919570016316345	Pro	His	FALSE	NA	2	0	0	0	0	2	0	0	0	0	0	0	0	0	0	0	0	0	0	0	0	0	0	0	0	0	0	0	0	0	0	0	0	0	0	0	0	0	0	0	0	0	0	0	0	0	0	0	0	0	0	0	0	0	0	0	0	0	0	0	0	0	0	0	0	0	40.36	FALSE	FALSE	FALSE	419	0.021
RYR2p.His1353Pro	RYR2	0.02051817446899079	0.01039717196922437	0	0.051295436172476	NA	NA	NA	NA	NA	NA	0.0295533857628351	0.01919570016316345	Pro	His	FALSE	NA	2	0	0	0	0	2	0	0	0	0	0	0	0	0	0	0	0	0	0	0	0	0	0	0	0	0	0	0	0	0	0	0	0	0	0	0	0	0	0	0	0	0	0	0	0	0	0	0	0	0	0	0	0	0	0	0	0	0	0	0	0	0	0	0	0	0	40.45	FALSE	FALSE	FALSE	419	0.021
SCYL3p.Leu342Pro	SCYL3	0.02051817446899079	0.01039717196922437	0	0.051295436172476	NA	NA	NA	NA	NA	NA	0.0295533857628351	0.01919570016316345	Pro	Leu	FALSE	NA	2	0	0	0	0	2	0	0	0	0	0	0	0	0	0	0	0	0	0	0	0	0	0	0	0	0	0	0	0	0	0	0	0	0	0	0	0	0	0	0	0	0	0	0	0	0	0	0	0	0	0	0	0	0	0	0	0	0	0	0	0	0	0	0	0	0	40.47	FALSE	FALSE	FALSE	419	0.021
SDHAp.His296Pro	SDHA	0.02051817446899079	0.01039717196922437	0	0.051295436172476	NA	NA	NA	NA	NA	NA	0.0295533857628351	0.01919570016316345	Pro	His	FALSE	1	2	0	0	0	0	2	0	0	0	0	0	0	0	0	0	0	0	0	0	0	0	0	0	0	0	0	0	0	0	0	0	0	0	0	0	0	0	0	0	0	0	0	0	0	0	0	0	0	0	0	0	0	0	0	0	0	0	0	0	0	0	0	0	0	0	0	40.94	FALSE	FALSE	FALSE	419	0.021
SLC25A3p.Thr266Pro	SLC25A3	0.02051817446899079	0.01039717196922437	0	0.051295436172476	NA	NA	NA	NA	NA	NA	0.0295533857628351	0.01919570016316345	Pro	Thr	FALSE	NA	2	0	0	0	0	2	0	0	0	0	0	0	0	0	0	0	0	0	0	0	0	0	0	0	0	0	0	0	0	0	0	0	0	0	0	0	0	0	0	0	0	0	0	0	0	0	0	0	0	0	0	0	0	0	0	0	0	0	0	0	0	0	0	0	0	0	39.85	FALSE	FALSE	FALSE	419	0.021
SLC9A2p.Ser798Pro	SLC9A2	0.02051817446899079	0.01039717196922437	0	0.051295436172476	NA	NA	NA	NA	NA	NA	0.0295533857628351	0.01919570016316345	Pro	Ser	FALSE	NA	2	0	0	0	0	2	0	0	0	0	0	0	0	0	0	0	0	0	0	0	0	0	0	0	0	0	0	0	0	0	0	0	0	0	0	0	0	0	0	0	0	0	0	0	0	0	0	0	0	0	0	0	0	0	0	0	0	0	0	0	0	0	0	0	0	0	40.53	FALSE	FALSE	FALSE	419	0.021
SLFN11p.Leu715Pro	SLFN11	0.02051817446899079	0.01039717196922437	0	0.051295436172476	NA	NA	NA	NA	NA	NA	0.0295533857628351	0.01919570016316345	Pro	Leu	FALSE	NA	2	0	0	0	0	2	0	0	0	0	0	0	0	0	0	0	0	0	0	0	0	0	0	0	0	0	0	0	0	0	0	0	0	0	0	0	0	0	0	0	0	0	0	0	0	0	0	0	0	0	0	0	0	0	0	0	0	0	0	0	0	0	0	0	0	0	41.16	FALSE	FALSE	FALSE	419	0.021
SMCHD1p.Ser1634Pro	SMCHD1	0.02051817446899079	0.01039717196922437	0	0.051295436172476	NA	NA	NA	NA	NA	NA	0.0295533857628351	0.01919570016316345	Pro	Ser	FALSE	NA	2	0	0	0	0	2	0	0	0	0	0	0	0	0	0	0	0	0	0	0	0	0	0	0	0	0	0	0	0	0	0	0	0	0	0	0	0	0	0	0	0	0	0	0	0	0	0	0	0	0	0	0	0	0	0	0	0	0	0	0	0	0	0	0	0	0	39.92	FALSE	FALSE	FALSE	419	0.021
SPOCK3p.Arg115Pro	SPOCK3	0.02051817446899079	0.01039717196922437	0	0.051295436172476	NA	NA	NA	NA	NA	NA	0.0295533857628351	0.01919570016316345	Pro	Arg	FALSE	NA	2	0	0	0	0	2	0	0	0	0	0	0	0	0	0	0	0	0	0	0	0	0	0	0	0	0	0	0	0	0	0	0	0	0	0	0	0	0	0	0	0	0	0	0	0	0	0	0	0	0	0	0	0	0	0	0	0	0	0	0	0	0	0	0	0	0	41.39	FALSE	FALSE	FALSE	419	0.021
SSH2p.Leu96Pro	SSH2	0.02051817446899079	0.01039717196922437	0	0.051295436172476	NA	NA	NA	NA	NA	NA	0.0295533857628351	0.01919570016316345	Pro	Leu	FALSE	NA	2	0	0	0	0	2	0	0	0	0	0	0	0	0	0	0	0	0	0	0	0	0	0	0	0	0	0	0	0	0	0	0	0	0	0	0	0	0	0	0	0	0	0	0	0	0	0	0	0	0	0	0	0	0	0	0	0	0	0	0	0	0	0	0	0	0	40.92	FALSE	FALSE	FALSE	419	0.021
TADA2Ap.Arg242Pro	TADA2A	0.02051817446899079	0.01039717196922437	0	0.051295436172476	NA	NA	NA	NA	NA	NA	0.0295533857628351	0.01919570016316345	Pro	Arg	FALSE	NA	2	0	0	0	0	2	0	0	0	0	0	0	0	0	0	0	0	0	0	0	0	0	0	0	0	0	0	0	0	0	0	0	0	0	0	0	0	0	0	0	0	0	0	0	0	0	0	0	0	0	0	0	0	0	0	0	0	0	0	0	0	0	0	0	0	0	40.96	FALSE	FALSE	FALSE	419	0.021
TAF3p.Leu608Pro	TAF3	0.02051817446899079	0.01039717196922437	0	0.051295436172476	NA	NA	NA	NA	NA	NA	0.0295533857628351	0.01919570016316345	Pro	Leu	FALSE	NA	2	0	0	0	0	2	0	0	0	0	0	0	0	0	0	0	0	0	0	0	0	0	0	0	0	0	0	0	0	0	0	0	0	0	0	0	0	0	0	0	0	0	0	0	0	0	0	0	0	0	0	0	0	0	0	0	0	0	0	0	0	0	0	0	0	0	40.99	FALSE	FALSE	FALSE	419	0.021
TATp.Leu101Pro	TAT	0.02051817446899079	0.01039717196922437	0	0.051295436172476	NA	NA	NA	NA	NA	NA	0.0295533857628351	0.01919570016316345	Pro	Leu	FALSE	NA	2	0	0	0	0	2	0	0	0	0	0	0	0	0	0	0	0	0	0	0	0	0	0	0	0	0	0	0	0	0	0	0	0	0	0	0	0	0	0	0	0	0	0	0	0	0	0	0	0	0	0	0	0	0	0	0	0	0	0	0	0	0	0	0	0	0	40.97	FALSE	FALSE	FALSE	419	0.021
TEX2p.Leu489Pro	TEX2	0.02051817446899079	0.01039717196922437	0	0.051295436172476	NA	NA	NA	NA	NA	NA	0.0295533857628351	0.01919570016316345	Pro	Leu	FALSE	NA	2	0	0	0	0	2	0	0	0	0	0	0	0	0	0	0	0	0	0	0	0	0	0	0	0	0	0	0	0	0	0	0	0	0	0	0	0	0	0	0	0	0	0	0	0	0	0	0	0	0	0	0	0	0	0	0	0	0	0	0	0	0	0	0	0	0	41.15	FALSE	FALSE	FALSE	419	0.021
TGp.Gln1334Pro	TG	0.02051817446899079	0.01039717196922437	0	0.051295436172476	NA	NA	NA	NA	NA	NA	0.0295533857628351	0.01919570016316345	Pro	Gln	FALSE	NA	2	0	0	0	0	2	0	0	0	0	0	0	0	0	0	0	0	0	0	0	0	0	0	0	0	0	0	0	0	0	0	0	0	0	0	0	0	0	0	0	0	0	0	0	0	0	0	0	0	0	0	0	0	0	0	0	0	0	0	0	0	0	0	0	0	0	41.63	FALSE	FALSE	FALSE	419	0.021
THBS2p.Ser603Pro	THBS2	0.02051817446899079	0.01039717196922437	0	0.051295436172476	NA	NA	NA	NA	NA	NA	0.0295533857628351	0.01919570016316345	Pro	Ser	FALSE	NA	2	0	0	0	0	2	0	0	0	0	0	0	0	0	0	0	0	0	0	0	0	0	0	0	0	0	0	0	0	0	0	0	0	0	0	0	0	0	0	0	0	0	0	0	0	0	0	0	0	0	0	0	0	0	0	0	0	0	0	0	0	0	0	0	0	0	40.67	FALSE	FALSE	FALSE	419	0.021
THOC2p.Ser1422Pro	THOC2	0.02051817446899079	0.01039717196922437	0	0.051295436172476	NA	NA	NA	NA	NA	NA	0.0295533857628351	0.01919570016316345	Pro	Ser	FALSE	NA	2	0	0	0	0	2	0	0	0	0	0	0	0	0	0	0	0	0	0	0	0	0	0	0	0	0	0	0	0	0	0	0	0	0	0	0	0	0	0	0	0	0	0	0	0	0	0	0	0	0	0	0	0	0	0	0	0	0	0	0	0	0	0	0	0	0	40.87	FALSE	FALSE	FALSE	419	0.021
TLR5p.Leu311Pro	TLR5	0.02051817446899079	0.01039717196922437	0	0.051295436172476	NA	NA	NA	NA	NA	NA	0.0295533857628351	0.01919570016316345	Pro	Leu	FALSE	NA	2	0	0	0	0	2	0	0	0	0	0	0	0	0	0	0	0	0	0	0	0	0	0	0	0	0	0	0	0	0	0	0	0	0	0	0	0	0	0	0	0	0	0	0	0	0	0	0	0	0	0	0	0	0	0	0	0	0	0	0	0	0	0	0	0	0	40.17	FALSE	FALSE	FALSE	419	0.021
TMX4p.Ser158Pro	TMX4	0.02051817446899079	0.01039717196922437	0	0.051295436172476	NA	NA	NA	NA	NA	NA	0.0295533857628351	0.01919570016316345	Pro	Ser	FALSE	NA	2	0	0	0	0	2	0	0	0	0	0	0	0	0	0	0	0	0	0	0	0	0	0	0	0	0	0	0	0	0	0	0	0	0	0	0	0	0	0	0	0	0	0	0	0	0	0	0	0	0	0	0	0	0	0	0	0	0	0	0	0	0	0	0	0	0	40.65	FALSE	FALSE	FALSE	419	0.021
TRIM6-TRIM34p.Leu132Pro	TRIM6-TRIM34	0.02051817446899079	0.01039717196922437	0	0.051295436172476	NA	NA	NA	NA	NA	NA	0.0295533857628351	0.01919570016316345	Pro	Leu	FALSE	NA	2	0	0	0	0	2	0	0	0	0	0	0	0	0	0	0	0	0	0	0	0	0	0	0	0	0	0	0	0	0	0	0	0	0	0	0	0	0	0	0	0	0	0	0	0	0	0	0	0	0	0	0	0	0	0	0	0	0	0	0	0	0	0	0	0	0	40.82	FALSE	FALSE	FALSE	419	0.021
VAC14p.Ser634Pro	VAC14	0.02051817446899079	0.01039717196922437	0	0.051295436172476	NA	NA	NA	NA	NA	NA	0.0295533857628351	0.01919570016316345	Pro	Ser	FALSE	NA	2	0	0	0	0	2	0	0	0	0	0	0	0	0	0	0	0	0	0	0	0	0	0	0	0	0	0	0	0	0	0	0	0	0	0	0	0	0	0	0	0	0	0	0	0	0	0	0	0	0	0	0	0	0	0	0	0	0	0	0	0	0	0	0	0	0	40.53	FALSE	FALSE	FALSE	419	0.021
VCPIP1p.Leu535Pro	VCPIP1	0.02051817446899079	0.01039717196922437	0	0.051295436172476	NA	NA	NA	NA	NA	NA	0.0295533857628351	0.01919570016316345	Pro	Leu	FALSE	NA	2	0	0	0	0	2	0	0	0	0	0	0	0	0	0	0	0	0	0	0	0	0	0	0	0	0	0	0	0	0	0	0	0	0	0	0	0	0	0	0	0	0	0	0	0	0	0	0	0	0	0	0	0	0	0	0	0	0	0	0	0	0	0	0	0	0	40.64	FALSE	FALSE	FALSE	419	0.021
XIRP1p.Leu217Pro	XIRP1	0.02051817446899079	0.01039717196922437	0	0.051295436172476	NA	NA	NA	NA	NA	NA	0.0295533857628351	0.01919570016316345	Pro	Leu	FALSE	NA	2	0	0	0	0	2	0	0	0	0	0	0	0	0	0	0	0	0	0	0	0	0	0	0	0	0	0	0	0	0	0	0	0	0	0	0	0	0	0	0	0	0	0	0	0	0	0	0	0	0	0	0	0	0	0	0	0	0	0	0	0	0	0	0	0	0	40.42	FALSE	FALSE	FALSE	419	0.021
ZBTB41p.Gln84Pro	ZBTB41	0.02051817446899079	0.01039717196922437	0	0.051295436172476	NA	NA	NA	NA	NA	NA	0.0295533857628351	0.01919570016316345	Pro	Gln	FALSE	NA	2	0	0	0	0	2	0	0	0	0	0	0	0	0	0	0	0	0	0	0	0	0	0	0	0	0	0	0	0	0	0	0	0	0	0	0	0	0	0	0	0	0	0	0	0	0	0	0	0	0	0	0	0	0	0	0	0	0	0	0	0	0	0	0	0	0	41.37	FALSE	FALSE	FALSE	419	0.021
ZFC3H1p.Arg1862Pro	ZFC3H1	0.02051817446899079	0.01039717196922437	0	0.051295436172476	NA	NA	NA	NA	NA	NA	0.0295533857628351	0.01919570016316345	Pro	Arg	FALSE	NA	2	0	0	0	0	2	0	0	0	0	0	0	0	0	0	0	0	0	0	0	0	0	0	0	0	0	0	0	0	0	0	0	0	0	0	0	0	0	0	0	0	0	0	0	0	0	0	0	0	0	0	0	0	0	0	0	0	0	0	0	0	0	0	0	0	0	40.34	FALSE	FALSE	FALSE	419	0.021
ZFP82p.Ala346Pro	ZFP82	0.02051817446899079	0.01039717196922437	0	0.051295436172476	NA	NA	NA	NA	NA	NA	0.0295533857628351	0.01919570016316345	Pro	Ala	FALSE	NA	2	0	0	0	0	2	0	0	0	0	0	0	0	0	0	0	0	0	0	0	0	0	0	0	0	0	0	0	0	0	0	0	0	0	0	0	0	0	0	0	0	0	0	0	0	0	0	0	0	0	0	0	0	0	0	0	0	0	0	0	0	0	0	0	0	0	40.26	FALSE	FALSE	FALSE	419	0.021
ZFYVE26p.Leu2292Pro	ZFYVE26	0.02051817446899079	0.01039717196922437	0	0.051295436172476	NA	NA	NA	NA	NA	NA	0.0295533857628351	0.01919570016316345	Pro	Leu	FALSE	NA	2	0	0	0	0	2	0	0	0	0	0	0	0	0	0	0	0	0	0	0	0	0	0	0	0	0	0	0	0	0	0	0	0	0	0	0	0	0	0	0	0	0	0	0	0	0	0	0	0	0	0	0	0	0	0	0	0	0	0	0	0	0	0	0	0	0	39.91	FALSE	FALSE	FALSE	419	0.021
ZNF100p.Ser512Pro	ZNF100	0.02051817446899079	0.01039717196922437	0	0.051295436172476	NA	NA	NA	NA	NA	NA	0.0295533857628351	0.01919570016316345	Pro	Ser	FALSE	NA	2	0	0	0	0	2	0	0	0	0	0	0	0	0	0	0	0	0	0	0	0	0	0	0	0	0	0	0	0	0	0	0	0	0	0	0	0	0	0	0	0	0	0	0	0	0	0	0	0	0	0	0	0	0	0	0	0	0	0	0	0	0	0	0	0	0	40.67	FALSE	FALSE	FALSE	419	0.021
ZNF493p.Ser237Pro	ZNF493	0.02051817446899079	0.01039717196922437	0	0.051295436172476	NA	NA	NA	NA	NA	NA	0.0295533857628351	0.01919570016316345	Pro	Ser	FALSE	NA	2	0	0	0	0	2	0	0	0	0	0	0	0	0	0	0	0	0	0	0	0	0	0	0	0	0	0	0	0	0	0	0	0	0	0	0	0	0	0	0	0	0	0	0	0	0	0	0	0	0	0	0	0	0	0	0	0	0	0	0	0	0	0	0	0	0	39.53	FALSE	FALSE	FALSE	419	0.021
ZNF506p.Ser87Pro	ZNF506	0.02051817446899079	0.01039717196922437	0	0.051295436172476	NA	NA	NA	NA	NA	NA	0.0295533857628351	0.01919570016316345	Pro	Ser	FALSE	NA	2	0	0	0	0	2	0	0	0	0	0	0	0	0	0	0	0	0	0	0	0	0	0	0	0	0	0	0	0	0	0	0	0	0	0	0	0	0	0	0	0	0	0	0	0	0	0	0	0	0	0	0	0	0	0	0	0	0	0	0	0	0	0	0	0	0	40.41	FALSE	FALSE	FALSE	419	0.021
ZNF680p.Ser461Pro	ZNF680	0.02051817446899079	0.01039717196922437	0	0.051295436172476	NA	NA	NA	NA	NA	NA	0.0295533857628351	0.01919570016316345	Pro	Ser	FALSE	NA	2	0	0	0	0	2	0	0	0	0	0	0	0	0	0	0	0	0	0	0	0	0	0	0	0	0	0	0	0	0	0	0	0	0	0	0	0	0	0	0	0	0	0	0	0	0	0	0	0	0	0	0	0	0	0	0	0	0	0	0	0	0	0	0	0	0	40.17	FALSE	FALSE	FALSE	419	0.021
ZNF700p.Thr221Pro	ZNF700	0.02051817446899079	0.01039717196922437	0	0.051295436172476	NA	NA	NA	NA	NA	NA	0.0295533857628351	0.01919570016316345	Pro	Thr	FALSE	NA	2	0	0	0	0	2	0	0	0	0	0	0	0	0	0	0	0	0	0	0	0	0	0	0	0	0	0	0	0	0	0	0	0	0	0	0	0	0	0	0	0	0	0	0	0	0	0	0	0	0	0	0	0	0	0	0	0	0	0	0	0	0	0	0	0	0	40.33	FALSE	FALSE	FALSE	419	0.021
ZWILCHp.Gln400Pro	ZWILCH	0.02051817446899079	0.01039717196922437	0	0.051295436172476	NA	NA	NA	NA	NA	NA	0.0295533857628351	0.01919570016316345	Pro	Gln	FALSE	NA	2	0	0	0	0	2	0	0	0	0	0	0	0	0	0	0	0	0	0	0	0	0	0	0	0	0	0	0	0	0	0	0	0	0	0	0	0	0	0	0	0	0	0	0	0	0	0	0	0	0	0	0	0	0	0	0	0	0	0	0	0	0	0	0	0	0	40.24	FALSE	FALSE	FALSE	419	0.021
ZXDBp.Leu47Pro	ZXDB	0.02051817446899079	0.01039717196922437	0	0.051295436172476	NA	NA	NA	NA	NA	NA	0.0295533857628351	0.01919570016316345	Pro	Leu	FALSE	NA	2	0	0	0	0	2	0	0	0	0	0	0	0	0	0	0	0	0	0	0	0	0	0	0	0	0	0	0	0	0	0	0	0	0	0	0	0	0	0	0	0	0	0	0	0	0	0	0	0	0	0	0	0	0	0	0	0	0	0	0	0	0	0	0	0	0	40.01	FALSE	FALSE	FALSE	419	0.021
GABRPp.Thr280Met	GABRP	0.02051685652859506	0.01559575795383655	0	0.04717952996263799	0.134956638958021	0.11627906976744186	NA	NA	NA	NA	0.012615941567122936	0.009597850081581726	Met	Thr	FALSE	NA	3	0	0	1	0	0	0	0	0	0	0	1	0	0	0	0	0	0	0	0	0	0	0	0	0	0	0	0	0	0	0	0	0	0	0	0	0	0	0	0	0	0	0	0	0	0	0	0	0	0	0	0	0	0	0	1	0	0	0	0	0	0	0	0	0	0	36.74	FALSE	FALSE	FALSE	419	0.021
KIAA1522p.Ser906Leu	KIAA1522	0.02051107131417243	0.01559575795383655	0	0.051330138858609	NA	NA	0.11128485151027279	0.11396011396011395	NA	NA	0.015431373570846509	0.009597850081581726	Leu	Ser	FALSE	NA	3	0	1	0	0	0	0	0	0	0	1	0	0	0	0	0	0	0	0	0	0	0	0	0	0	0	1	0	0	0	0	0	0	0	0	0	0	0	0	0	0	0	0	0	0	0	0	0	0	0	0	0	0	0	0	0	0	0	0	0	0	0	0	0	0	0	41.39	FALSE	FALSE	FALSE	419	0.021
ADCY2p.Arg496Gln	ADCY2	0.02051073635777063	0.01559575795383655	0	0.049773514225817	NA	NA	0.0341218580764375	0.056980056980056974	NA	NA	0.02523188313424587	0.01919570016316345	Gln	Arg	FALSE	NA	3	0	0	2	0	0	0	0	0	0	0	0	0	0	0	0	0	0	0	0	0	0	0	0	0	0	0	0	0	0	0	0	0	0	0	0	0	0	0	0	1	0	0	0	0	0	0	0	0	0	0	0	0	0	0	0	0	0	0	0	0	0	0	0	0	0	37.19	FALSE	FALSE	FALSE	419	0.021
ADCY7p.Arg322Gln	ADCY7	0.02051073635777063	0.01559575795383655	0	0.04703477938997599	NA	NA	0.0341218580764375	0.056980056980056974	NA	NA	0.02523188313424587	0.01919570016316345	Gln	Arg	FALSE	NA	3	0	0	2	0	0	0	0	0	0	0	0	0	0	0	0	0	0	0	0	0	0	0	0	0	0	0	0	0	0	0	0	0	0	0	0	0	0	0	0	1	0	0	0	0	0	0	0	0	0	0	0	0	0	0	0	0	0	0	0	0	0	0	0	0	0	37.56	FALSE	FALSE	FALSE	419	0.021
AGTRAPp.Arg48Gln	AGTRAP	0.02051073635777063	0.01559575795383655	0	0.046766860888599	NA	NA	0.0341218580764375	0.056980056980056974	NA	NA	0.02523188313424587	0.01919570016316345	Gln	Arg	FALSE	NA	3	0	0	2	0	0	0	0	0	0	0	0	0	0	0	0	0	0	0	0	0	0	0	0	0	0	0	0	0	0	0	0	0	0	0	0	0	0	0	0	1	0	0	0	0	0	0	0	0	0	0	0	0	0	0	0	0	0	0	0	0	0	0	0	0	0	38.09	FALSE	FALSE	FALSE	419	0.021
ALDH3B2p.Arg212Trp	ALDH3B2	0.02051073635777063	0.01559575795383655	0	0.049773514225817	NA	NA	0.0341218580764375	0.056980056980056974	NA	NA	0.02523188313424587	0.01919570016316345	Trp	Arg	FALSE	NA	3	0	0	2	0	0	0	0	0	0	0	0	0	0	0	0	0	0	0	0	0	0	0	0	0	0	0	0	0	0	0	0	0	0	0	0	0	0	0	0	1	0	0	0	0	0	0	0	0	0	0	0	0	0	0	0	0	0	0	0	0	0	0	0	0	0	38.7	FALSE	FALSE	FALSE	419	0.021
ARMC4p.Glu33Ter	ARMC4	0.02051073635777063	0.01559575795383655	0	0.049773514225817	NA	NA	0.0341218580764375	0.056980056980056974	NA	NA	0.02523188313424587	0.01919570016316345	Ter	Glu	FALSE	NA	3	0	0	2	0	0	0	0	0	0	0	0	0	0	0	0	0	0	0	0	0	0	0	0	0	0	0	0	0	0	0	0	0	0	0	0	0	0	0	0	1	0	0	0	0	0	0	0	0	0	0	0	0	0	0	0	0	0	0	0	0	0	0	0	0	0	37.82	FALSE	FALSE	FALSE	419	0.021
ARMC8p.Arg405Gln	ARMC8	0.02051073635777063	0.01559575795383655	0	0.049773514225817	NA	NA	0.0341218580764375	0.056980056980056974	NA	NA	0.02523188313424587	0.01919570016316345	Gln	Arg	FALSE	NA	3	0	0	2	0	0	0	0	0	0	0	0	0	0	0	0	0	0	0	0	0	0	0	0	0	0	0	0	0	0	0	0	0	0	0	0	0	0	0	0	1	0	0	0	0	0	0	0	0	0	0	0	0	0	0	0	0	0	0	0	0	0	0	0	0	0	37.67	FALSE	FALSE	FALSE	419	0.021
ASIC2p.Arg30His	ASIC2	0.02051073635777063	0.01559575795383655	0	0.049773514225817	NA	NA	0.0341218580764375	0.056980056980056974	NA	NA	0.02523188313424587	0.01919570016316345	His	Arg	TRUE	NA	3	0	0	2	0	0	0	0	0	0	0	0	0	0	0	0	0	0	0	0	0	0	0	0	0	0	0	0	0	0	0	0	0	0	0	0	0	0	0	0	1	0	0	0	0	0	0	0	0	0	0	0	0	0	0	0	0	0	0	0	0	0	0	0	0	0	39.12	FALSE	FALSE	FALSE	419	0.021
CADM4p.Arg132Trp	CADM4	0.02051073635777063	0.01559575795383655	0	0.04703477938997599	NA	NA	0.0341218580764375	0.056980056980056974	NA	NA	0.02523188313424587	0.01919570016316345	Trp	Arg	FALSE	NA	3	0	0	2	0	0	0	0	0	0	0	0	0	0	0	0	0	0	0	0	0	0	0	0	0	0	0	0	0	0	0	0	0	0	0	0	0	0	0	0	1	0	0	0	0	0	0	0	0	0	0	0	0	0	0	0	0	0	0	0	0	0	0	0	0	0	38.32	FALSE	FALSE	FALSE	419	0.021
CBLL1p.Arg189His	CBLL1	0.02051073635777063	0.01559575795383655	0	0.049773514225817	NA	NA	0.0341218580764375	0.056980056980056974	NA	NA	0.02523188313424587	0.01919570016316345	His	Arg	TRUE	NA	3	0	0	2	0	0	0	0	0	0	0	0	0	0	0	0	0	0	0	0	0	0	0	0	0	0	0	0	0	0	0	0	0	0	0	0	0	0	0	0	1	0	0	0	0	0	0	0	0	0	0	0	0	0	0	0	0	0	0	0	0	0	0	0	0	0	38.68	FALSE	FALSE	FALSE	419	0.021
CCDC74Bp.Glu276Lys	CCDC74B	0.02051073635777063	0.01559575795383655	0	0.049773514225817	NA	NA	0.0341218580764375	0.056980056980056974	NA	NA	0.02523188313424587	0.01919570016316345	Lys	Glu	TRUE	NA	3	0	0	2	0	0	0	0	0	0	0	0	0	0	0	0	0	0	0	0	0	0	0	0	0	0	0	0	0	0	0	0	0	0	0	0	0	0	0	0	1	0	0	0	0	0	0	0	0	0	0	0	0	0	0	0	0	0	0	0	0	0	0	0	0	0	38.55	FALSE	FALSE	FALSE	419	0.021
COL4A6p.Leu550Ile	COL4A6	0.02051073635777063	0.01559575795383655	0	0.049773514225817	NA	NA	0.0341218580764375	0.056980056980056974	NA	NA	0.02523188313424587	0.01919570016316345	Ile	Leu	FALSE	NA	3	0	0	2	0	0	0	0	0	0	0	0	0	0	0	0	0	0	0	0	0	0	0	0	0	0	0	0	0	0	0	0	0	0	0	0	0	0	0	0	1	0	0	0	0	0	0	0	0	0	0	0	0	0	0	0	0	0	0	0	0	0	0	0	0	0	39.3	FALSE	FALSE	FALSE	419	0.021
COL7A1p.Arg2628Trp	COL7A1	0.02051073635777063	0.01559575795383655	0	0.049773514225817	NA	NA	0.0341218580764375	0.056980056980056974	NA	NA	0.02523188313424587	0.01919570016316345	Trp	Arg	FALSE	NA	3	0	0	2	0	0	0	0	0	0	0	0	0	0	0	0	0	0	0	0	0	0	0	0	0	0	0	0	0	0	0	0	0	0	0	0	0	0	0	0	1	0	0	0	0	0	0	0	0	0	0	0	0	0	0	0	0	0	0	0	0	0	0	0	0	0	38.16	FALSE	FALSE	FALSE	419	0.021
CPT1Bp.Arg273His	CPT1B	0.02051073635777063	0.01559575795383655	0	0.049773514225817	NA	NA	0.0341218580764375	0.056980056980056974	NA	NA	0.02523188313424587	0.01919570016316345	His	Arg	TRUE	NA	3	0	0	2	0	0	0	0	0	0	0	0	0	0	0	0	0	0	0	0	0	0	0	0	0	0	0	0	0	0	0	0	0	0	0	0	0	0	0	0	1	0	0	0	0	0	0	0	0	0	0	0	0	0	0	0	0	0	0	0	0	0	0	0	0	0	37.83	FALSE	FALSE	FALSE	419	0.021
CTNNA1p.Arg496Cys	CTNNA1	0.02051073635777063	0.01559575795383655	0	0.049773514225817	NA	NA	0.0341218580764375	0.056980056980056974	NA	NA	0.02523188313424587	0.01919570016316345	Cys	Arg	TRUE	2	3	0	0	2	0	0	0	0	0	0	0	0	0	0	0	0	0	0	0	0	0	0	0	0	0	0	0	0	0	0	0	0	0	0	0	0	0	0	0	0	1	0	0	0	0	0	0	0	0	0	0	0	0	0	0	0	0	0	0	0	0	0	0	0	0	0	38.98	FALSE	FALSE	FALSE	419	0.021
DCAF4L1p.Ala316Thr	DCAF4L1	0.02051073635777063	0.01559575795383655	0	0.046766860888599	NA	NA	0.0341218580764375	0.056980056980056974	NA	NA	0.02523188313424587	0.01919570016316345	Thr	Ala	TRUE	NA	3	0	0	2	0	0	0	0	0	0	0	0	0	0	0	0	0	0	0	0	0	0	0	0	0	0	0	0	0	0	0	0	0	0	0	0	0	0	0	0	1	0	0	0	0	0	0	0	0	0	0	0	0	0	0	0	0	0	0	0	0	0	0	0	0	0	38.78	FALSE	FALSE	FALSE	419	0.021
DYSFp.Glu1100Lys	DYSF	0.02051073635777063	0.01559575795383655	0	0.049773514225817	NA	NA	0.0341218580764375	0.056980056980056974	NA	NA	0.02523188313424587	0.01919570016316345	Lys	Glu	TRUE	NA	3	0	0	2	0	0	0	0	0	0	0	0	0	0	0	0	0	0	0	0	0	0	0	0	0	0	0	0	0	0	0	0	0	0	0	0	0	0	0	0	1	0	0	0	0	0	0	0	0	0	0	0	0	0	0	0	0	0	0	0	0	0	0	0	0	0	38.84	FALSE	FALSE	FALSE	419	0.021
FEM1Bp.Glu461Lys	FEM1B	0.02051073635777063	0.01559575795383655	0	0.049773514225817	NA	NA	0.0341218580764375	0.056980056980056974	NA	NA	0.02523188313424587	0.01919570016316345	Lys	Glu	TRUE	NA	3	0	0	2	0	0	0	0	0	0	0	0	0	0	0	0	0	0	0	0	0	0	0	0	0	0	0	0	0	0	0	0	0	0	0	0	0	0	0	0	1	0	0	0	0	0	0	0	0	0	0	0	0	0	0	0	0	0	0	0	0	0	0	0	0	0	38.55	FALSE	FALSE	FALSE	419	0.021
GCM2p.Arg265Ile	GCM2	0.02051073635777063	0.01559575795383655	0	0.049773514225817	NA	NA	0.0341218580764375	0.056980056980056974	NA	NA	0.02523188313424587	0.01919570016316345	Ile	Arg	FALSE	NA	3	0	0	2	0	0	0	0	0	0	0	0	0	0	0	0	0	0	0	0	0	0	0	0	0	0	0	0	0	0	0	0	0	0	0	0	0	0	0	0	1	0	0	0	0	0	0	0	0	0	0	0	0	0	0	0	0	0	0	0	0	0	0	0	0	0	38.03	FALSE	FALSE	FALSE	419	0.021
GJD2p.Arg246Trp	GJD2	0.02051073635777063	0.01559575795383655	0	0.049773514225817	NA	NA	0.0341218580764375	0.056980056980056974	NA	NA	0.02523188313424587	0.01919570016316345	Trp	Arg	FALSE	NA	3	0	0	2	0	0	0	0	0	0	0	0	0	0	0	0	0	0	0	0	0	0	0	0	0	0	0	0	0	0	0	0	0	0	0	0	0	0	0	0	1	0	0	0	0	0	0	0	0	0	0	0	0	0	0	0	0	0	0	0	0	0	0	0	0	0	37.48	FALSE	FALSE	FALSE	419	0.021
GNB3p.Glu267Lys	GNB3	0.02051073635777063	0.01559575795383655	0	0.049773514225817	NA	NA	0.0341218580764375	0.056980056980056974	NA	NA	0.02523188313424587	0.01919570016316345	Lys	Glu	TRUE	NA	3	0	0	2	0	0	0	0	0	0	0	0	0	0	0	0	0	0	0	0	0	0	0	0	0	0	0	0	0	0	0	0	0	0	0	0	0	0	0	0	1	0	0	0	0	0	0	0	0	0	0	0	0	0	0	0	0	0	0	0	0	0	0	0	0	0	38.64	FALSE	FALSE	FALSE	419	0.021
GPR125p.Asp1305Asn	GPR125	0.02051073635777063	0.01559575795383655	0	0.049773514225817	NA	NA	0.0341218580764375	0.056980056980056974	NA	NA	0.02523188313424587	0.01919570016316345	Asn	Asp	FALSE	NA	3	0	0	2	0	0	0	0	0	0	0	0	0	0	0	0	0	0	0	0	0	0	0	0	0	0	0	0	0	0	0	0	0	0	0	0	0	0	0	0	1	0	0	0	0	0	0	0	0	0	0	0	0	0	0	0	0	0	0	0	0	0	0	0	0	0	38.08	FALSE	FALSE	FALSE	419	0.021
HOXC5p.Arg178His	HOXC5	0.02051073635777063	0.01559575795383655	0	0.049773514225817	NA	NA	0.0341218580764375	0.056980056980056974	NA	NA	0.02523188313424587	0.01919570016316345	His	Arg	TRUE	NA	3	0	0	2	0	0	0	0	0	0	0	0	0	0	0	0	0	0	0	0	0	0	0	0	0	0	0	0	0	0	0	0	0	0	0	0	0	0	0	0	1	0	0	0	0	0	0	0	0	0	0	0	0	0	0	0	0	0	0	0	0	0	0	0	0	0	38.43	FALSE	FALSE	FALSE	419	0.021
HTR1Ap.Arg421His	HTR1A	0.02051073635777063	0.01559575795383655	0	0.04703477938997599	NA	NA	0.0341218580764375	0.056980056980056974	NA	NA	0.02523188313424587	0.01919570016316345	His	Arg	TRUE	NA	3	0	0	2	0	0	0	0	0	0	0	0	0	0	0	0	0	0	0	0	0	0	0	0	0	0	0	0	0	0	0	0	0	0	0	0	0	0	0	0	1	0	0	0	0	0	0	0	0	0	0	0	0	0	0	0	0	0	0	0	0	0	0	0	0	0	38.37	FALSE	FALSE	FALSE	419	0.021
IRX4p.Glu217Lys	IRX4	0.02051073635777063	0.01559575795383655	0	0.049773514225817	NA	NA	0.0341218580764375	0.056980056980056974	NA	NA	0.02523188313424587	0.01919570016316345	Lys	Glu	TRUE	NA	3	0	0	2	0	0	0	0	0	0	0	0	0	0	0	0	0	0	0	0	0	0	0	0	0	0	0	0	0	0	0	0	0	0	0	0	0	0	0	0	1	0	0	0	0	0	0	0	0	0	0	0	0	0	0	0	0	0	0	0	0	0	0	0	0	0	38.97	FALSE	FALSE	FALSE	419	0.021
LMX1Bp.Glu155Lys	LMX1B	0.02051073635777063	0.01559575795383655	0	0.049773514225817	NA	NA	0.0341218580764375	0.056980056980056974	NA	NA	0.02523188313424587	0.01919570016316345	Lys	Glu	TRUE	NA	3	0	0	2	0	0	0	0	0	0	0	0	0	0	0	0	0	0	0	0	0	0	0	0	0	0	0	0	0	0	0	0	0	0	0	0	0	0	0	0	1	0	0	0	0	0	0	0	0	0	0	0	0	0	0	0	0	0	0	0	0	0	0	0	0	0	38.61	FALSE	FALSE	FALSE	419	0.021
LPAp.Thr1691Met	LPA	0.02051073635777063	0.01559575795383655	0	0.049773514225817	NA	NA	0.0341218580764375	0.056980056980056974	NA	NA	0.02523188313424587	0.01919570016316345	Met	Thr	FALSE	NA	3	0	0	2	0	0	0	0	0	0	0	0	0	0	0	0	0	0	0	0	0	0	0	0	0	0	0	0	0	0	0	0	0	0	0	0	0	0	0	0	1	0	0	0	0	0	0	0	0	0	0	0	0	0	0	0	0	0	0	0	0	0	0	0	0	0	39.84	FALSE	FALSE	FALSE	419	0.021
MASTLp.Arg737Ter	MASTL	0.02051073635777063	0.01559575795383655	0	0.049773514225817	NA	NA	0.0341218580764375	0.056980056980056974	NA	NA	0.02523188313424587	0.01919570016316345	Ter	Arg	FALSE	NA	3	0	0	2	0	0	0	0	0	0	0	0	0	0	0	0	0	0	0	0	0	0	0	0	0	0	0	0	0	0	0	0	0	0	0	0	0	0	0	0	1	0	0	0	0	0	0	0	0	0	0	0	0	0	0	0	0	0	0	0	0	0	0	0	0	0	38.55	FALSE	FALSE	FALSE	419	0.021
MED1p.Arg768Gln	MED1	0.02051073635777063	0.01559575795383655	0	0.049773514225817	NA	NA	0.0341218580764375	0.056980056980056974	NA	NA	0.02523188313424587	0.01919570016316345	Gln	Arg	FALSE	NA	3	0	0	2	0	0	0	0	0	0	0	0	0	0	0	0	0	0	0	0	0	0	0	0	0	0	0	0	0	0	0	0	0	0	0	0	0	0	0	0	1	0	0	0	0	0	0	0	0	0	0	0	0	0	0	0	0	0	0	0	0	0	0	0	0	0	37.18	FALSE	FALSE	FALSE	419	0.021
MTSS1p.Ala127Thr	MTSS1	0.02051073635777063	0.01559575795383655	0	0.049773514225817	NA	NA	0.0341218580764375	0.056980056980056974	NA	NA	0.02523188313424587	0.01919570016316345	Thr	Ala	TRUE	NA	3	0	0	2	0	0	0	0	0	0	0	0	0	0	0	0	0	0	0	0	0	0	0	0	0	0	0	0	0	0	0	0	0	0	0	0	0	0	0	0	1	0	0	0	0	0	0	0	0	0	0	0	0	0	0	0	0	0	0	0	0	0	0	0	0	0	38.35	FALSE	FALSE	FALSE	419	0.021
MYBPHp.Arg144His	MYBPH	0.02051073635777063	0.01559575795383655	0	0.049773514225817	NA	NA	0.0341218580764375	0.056980056980056974	NA	NA	0.02523188313424587	0.01919570016316345	His	Arg	TRUE	NA	3	0	0	2	0	0	0	0	0	0	0	0	0	0	0	0	0	0	0	0	0	0	0	0	0	0	0	0	0	0	0	0	0	0	0	0	0	0	0	0	1	0	0	0	0	0	0	0	0	0	0	0	0	0	0	0	0	0	0	0	0	0	0	0	0	0	38.43	FALSE	FALSE	FALSE	419	0.021
MYH7Bp.Thr1331Met	MYH7B	0.02051073635777063	0.01559575795383655	0	0.049773514225817	NA	NA	0.0341218580764375	0.056980056980056974	NA	NA	0.02523188313424587	0.01919570016316345	Met	Thr	FALSE	NA	3	0	0	2	0	0	0	0	0	0	0	0	0	0	0	0	0	0	0	0	0	0	0	0	0	0	0	0	0	0	0	0	0	0	0	0	0	0	0	0	1	0	0	0	0	0	0	0	0	0	0	0	0	0	0	0	0	0	0	0	0	0	0	0	0	0	38.9	FALSE	FALSE	FALSE	419	0.021
MYO15Ap.Arg445His	MYO15A	0.02051073635777063	0.01559575795383655	0	0.04703477938997599	NA	NA	0.0341218580764375	0.056980056980056974	NA	NA	0.02523188313424587	0.01919570016316345	His	Arg	TRUE	NA	3	0	0	2	0	0	0	0	0	0	0	0	0	0	0	0	0	0	0	0	0	0	0	0	0	0	0	0	0	0	0	0	0	0	0	0	0	0	0	0	1	0	0	0	0	0	0	0	0	0	0	0	0	0	0	0	0	0	0	0	0	0	0	0	0	0	39.19	FALSE	FALSE	FALSE	419	0.021
NLGN1p.Arg351Ter	NLGN1	0.02051073635777063	0.01559575795383655	0	0.046766860888599	NA	NA	0.0341218580764375	0.056980056980056974	NA	NA	0.02523188313424587	0.01919570016316345	Ter	Arg	FALSE	NA	3	0	0	2	0	0	0	0	0	0	0	0	0	0	0	0	0	0	0	0	0	0	0	0	0	0	0	0	0	0	0	0	0	0	0	0	0	0	0	0	1	0	0	0	0	0	0	0	0	0	0	0	0	0	0	0	0	0	0	0	0	0	0	0	0	0	38.49	FALSE	FALSE	FALSE	419	0.021
NRXN3p.Val137Met	NRXN3	0.02051073635777063	0.01559575795383655	0	0.049773514225817	NA	NA	0.0341218580764375	0.056980056980056974	NA	NA	0.02523188313424587	0.01919570016316345	Met	Val	FALSE	NA	3	0	0	2	0	0	0	0	0	0	0	0	0	0	0	0	0	0	0	0	0	0	0	0	0	0	0	0	0	0	0	0	0	0	0	0	0	0	0	0	1	0	0	0	0	0	0	0	0	0	0	0	0	0	0	0	0	0	0	0	0	0	0	0	0	0	38.73	FALSE	FALSE	FALSE	419	0.021
NWD1p.Ala925Thr	NWD1	0.02051073635777063	0.01559575795383655	0	0.049773514225817	NA	NA	0.0341218580764375	0.056980056980056974	NA	NA	0.02523188313424587	0.01919570016316345	Thr	Ala	TRUE	NA	3	0	0	2	0	0	0	0	0	0	0	0	0	0	0	0	0	0	0	0	0	0	0	0	0	0	0	0	0	0	0	0	0	0	0	0	0	0	0	0	1	0	0	0	0	0	0	0	0	0	0	0	0	0	0	0	0	0	0	0	0	0	0	0	0	0	37.45	FALSE	FALSE	FALSE	419	0.021
OFD1p.Glu490Lys	OFD1	0.02051073635777063	0.01559575795383655	0	0.049773514225817	NA	NA	0.0341218580764375	0.056980056980056974	NA	NA	0.02523188313424587	0.01919570016316345	Lys	Glu	TRUE	NA	3	0	0	2	0	0	0	0	0	0	0	0	0	0	0	0	0	0	0	0	0	0	0	0	0	0	0	0	0	0	0	0	0	0	0	0	0	0	0	0	1	0	0	0	0	0	0	0	0	0	0	0	0	0	0	0	0	0	0	0	0	0	0	0	0	0	37.6	FALSE	FALSE	FALSE	419	0.021
PAXIP1p.Arg483His	PAXIP1	0.02051073635777063	0.01559575795383655	0	0.049773514225817	NA	NA	0.0341218580764375	0.056980056980056974	NA	NA	0.02523188313424587	0.01919570016316345	His	Arg	TRUE	NA	3	0	0	2	0	0	0	0	0	0	0	0	0	0	0	0	0	0	0	0	0	0	0	0	0	0	0	0	0	0	0	0	0	0	0	0	0	0	0	0	1	0	0	0	0	0	0	0	0	0	0	0	0	0	0	0	0	0	0	0	0	0	0	0	0	0	38.56	FALSE	FALSE	FALSE	419	0.021
PCDH15p.Asp847Asn	PCDH15	0.02051073635777063	0.01559575795383655	0	0.049773514225817	NA	NA	0.0341218580764375	0.056980056980056974	NA	NA	0.02523188313424587	0.01919570016316345	Asn	Asp	FALSE	NA	3	0	0	2	0	0	0	0	0	0	0	0	0	0	0	0	0	0	0	0	0	0	0	0	0	0	0	0	0	0	0	0	0	0	0	0	0	0	0	0	1	0	0	0	0	0	0	0	0	0	0	0	0	0	0	0	0	0	0	0	0	0	0	0	0	0	38.2	FALSE	FALSE	FALSE	419	0.021
PDS5Ap.Arg862Trp	PDS5A	0.02051073635777063	0.01559575795383655	0	0.049773514225817	NA	NA	0.0341218580764375	0.056980056980056974	NA	NA	0.02523188313424587	0.01919570016316345	Trp	Arg	FALSE	NA	3	0	0	2	0	0	0	0	0	0	0	0	0	0	0	0	0	0	0	0	0	0	0	0	0	0	0	0	0	0	0	0	0	0	0	0	0	0	0	0	1	0	0	0	0	0	0	0	0	0	0	0	0	0	0	0	0	0	0	0	0	0	0	0	0	0	37.53	FALSE	FALSE	FALSE	419	0.021
PRKG2p.Asp576Tyr	PRKG2	0.02051073635777063	0.01559575795383655	0	0.049773514225817	NA	NA	0.0341218580764375	0.056980056980056974	NA	NA	0.02523188313424587	0.01919570016316345	Tyr	Asp	TRUE	NA	3	0	0	2	0	0	0	0	0	0	0	0	0	0	0	0	0	0	0	0	0	0	0	0	0	0	0	0	0	0	0	0	0	0	0	0	0	0	0	0	1	0	0	0	0	0	0	0	0	0	0	0	0	0	0	0	0	0	0	0	0	0	0	0	0	0	37.78	FALSE	FALSE	FALSE	419	0.021
PTPRSp.Glu717Lys	PTPRS	0.02051073635777063	0.01559575795383655	0	0.047041477352511	NA	NA	0.0341218580764375	0.056980056980056974	NA	NA	0.02523188313424587	0.01919570016316345	Lys	Glu	TRUE	NA	3	0	0	2	0	0	0	0	0	0	0	0	0	0	0	0	0	0	0	0	0	0	0	0	0	0	0	0	0	0	0	0	0	0	0	0	0	0	0	0	1	0	0	0	0	0	0	0	0	0	0	0	0	0	0	0	0	0	0	0	0	0	0	0	0	0	38.74	FALSE	FALSE	FALSE	419	0.021
RASGRF2p.Arg274Cys	RASGRF2	0.02051073635777063	0.01559575795383655	0	0.049773514225817	NA	NA	0.0341218580764375	0.056980056980056974	NA	NA	0.02523188313424587	0.01919570016316345	Cys	Arg	TRUE	NA	3	0	0	2	0	0	0	0	0	0	0	0	0	0	0	0	0	0	0	0	0	0	0	0	0	0	0	0	0	0	0	0	0	0	0	0	0	0	0	0	1	0	0	0	0	0	0	0	0	0	0	0	0	0	0	0	0	0	0	0	0	0	0	0	0	0	38.79	TRUE	FALSE	FALSE	419	0.021
S100A1p.Gly68Arg	S100A1	0.02051073635777063	0.01559575795383655	0	0.049773514225817	NA	NA	0.0341218580764375	0.056980056980056974	NA	NA	0.02523188313424587	0.01919570016316345	Arg	Gly	TRUE	NA	3	0	0	2	0	0	0	0	0	0	0	0	0	0	0	0	0	0	0	0	0	0	0	0	0	0	0	0	0	0	0	0	0	0	0	0	0	0	0	0	1	0	0	0	0	0	0	0	0	0	0	0	0	0	0	0	0	0	0	0	0	0	0	0	0	0	37.87	FALSE	FALSE	FALSE	419	0.021
SCN2Ap.Val613Met	SCN2A	0.02051073635777063	0.01559575795383655	0	0.049773514225817	NA	NA	0.0341218580764375	0.056980056980056974	NA	NA	0.02523188313424587	0.01919570016316345	Met	Val	FALSE	NA	3	0	0	2	0	0	0	0	0	0	0	0	0	0	0	0	0	0	0	0	0	0	0	0	0	0	0	0	0	0	0	0	0	0	0	0	0	0	0	0	1	0	0	0	0	0	0	0	0	0	0	0	0	0	0	0	0	0	0	0	0	0	0	0	0	0	38.39	FALSE	FALSE	FALSE	419	0.021
SEC24Cp.Arg444His	SEC24C	0.02051073635777063	0.01559575795383655	0	0.049773514225817	NA	NA	0.0341218580764375	0.056980056980056974	NA	NA	0.02523188313424587	0.01919570016316345	His	Arg	TRUE	NA	3	0	0	2	0	0	0	0	0	0	0	0	0	0	0	0	0	0	0	0	0	0	0	0	0	0	0	0	0	0	0	0	0	0	0	0	0	0	0	0	1	0	0	0	0	0	0	0	0	0	0	0	0	0	0	0	0	0	0	0	0	0	0	0	0	0	38.46	FALSE	FALSE	FALSE	419	0.021
SOGA3p.Arg844His	SOGA3	0.02051073635777063	0.01559575795383655	0	0.049773514225817	NA	NA	0.0341218580764375	0.056980056980056974	NA	NA	0.02523188313424587	0.01919570016316345	His	Arg	TRUE	NA	3	0	0	2	0	0	0	0	0	0	0	0	0	0	0	0	0	0	0	0	0	0	0	0	0	0	0	0	0	0	0	0	0	0	0	0	0	0	0	0	1	0	0	0	0	0	0	0	0	0	0	0	0	0	0	0	0	0	0	0	0	0	0	0	0	0	37.49	FALSE	FALSE	FALSE	419	0.021
TACR3p.Ala146Val	TACR3	0.02051073635777063	0.01559575795383655	0	0.049773514225817	NA	NA	0.0341218580764375	0.056980056980056974	NA	NA	0.02523188313424587	0.01919570016316345	Val	Ala	FALSE	NA	3	0	0	2	0	0	0	0	0	0	0	0	0	0	0	0	0	0	0	0	0	0	0	0	0	0	0	0	0	0	0	0	0	0	0	0	0	0	0	0	1	0	0	0	0	0	0	0	0	0	0	0	0	0	0	0	0	0	0	0	0	0	0	0	0	0	38.53	FALSE	FALSE	FALSE	419	0.021
TCEB3Cp.Val366Ile	TCEB3C	0.02051073635777063	0.01559575795383655	0	0.046766860888599	NA	NA	0.0341218580764375	0.056980056980056974	NA	NA	0.02523188313424587	0.01919570016316345	Ile	Val	FALSE	NA	3	0	0	2	0	0	0	0	0	0	0	0	0	0	0	0	0	0	0	0	0	0	0	0	0	0	0	0	0	0	0	0	0	0	0	0	0	0	0	0	1	0	0	0	0	0	0	0	0	0	0	0	0	0	0	0	0	0	0	0	0	0	0	0	0	0	38.86	FALSE	FALSE	FALSE	419	0.021
TEX10p.Arg384Gln	TEX10	0.02051073635777063	0.01559575795383655	0	0.049773514225817	NA	NA	0.0341218580764375	0.056980056980056974	NA	NA	0.02523188313424587	0.01919570016316345	Gln	Arg	FALSE	NA	3	0	0	2	0	0	0	0	0	0	0	0	0	0	0	0	0	0	0	0	0	0	0	0	0	0	0	0	0	0	0	0	0	0	0	0	0	0	0	0	1	0	0	0	0	0	0	0	0	0	0	0	0	0	0	0	0	0	0	0	0	0	0	0	0	0	38.76	FALSE	FALSE	FALSE	419	0.021
TGFBR2p.Arg522Ter	TGFBR2	0.02051073635777063	0.01559575795383655	0	0.049773514225817	NA	NA	0.0341218580764375	0.056980056980056974	NA	NA	0.02523188313424587	0.01919570016316345	Ter	Arg	FALSE	1	3	0	0	2	0	0	0	0	0	0	0	0	0	0	0	0	0	0	0	0	0	0	0	0	0	0	0	0	0	0	0	0	0	0	0	0	0	0	0	0	1	0	0	0	0	0	0	0	0	0	0	0	0	0	0	0	0	0	0	0	0	0	0	0	0	0	37.28	FALSE	FALSE	FALSE	419	0.021
TNRp.Arg551Trp	TNR	0.02051073635777063	0.01559575795383655	0	0.049773514225817	NA	NA	0.0341218580764375	0.056980056980056974	NA	NA	0.02523188313424587	0.01919570016316345	Trp	Arg	FALSE	NA	3	0	0	2	0	0	0	0	0	0	0	0	0	0	0	0	0	0	0	0	0	0	0	0	0	0	0	0	0	0	0	0	0	0	0	0	0	0	0	0	1	0	0	0	0	0	0	0	0	0	0	0	0	0	0	0	0	0	0	0	0	0	0	0	0	0	38.32	FALSE	FALSE	FALSE	419	0.021
TPST2p.Thr162Met	TPST2	0.02051073635777063	0.01559575795383655	0	0.04703477938997599	NA	NA	0.0341218580764375	0.056980056980056974	NA	NA	0.02523188313424587	0.01919570016316345	Met	Thr	FALSE	NA	3	0	0	2	0	0	0	0	0	0	0	0	0	0	0	0	0	0	0	0	0	0	0	0	0	0	0	0	0	0	0	0	0	0	0	0	0	0	0	0	1	0	0	0	0	0	0	0	0	0	0	0	0	0	0	0	0	0	0	0	0	0	0	0	0	0	38.52	FALSE	FALSE	FALSE	419	0.021
TRPV6p.Arg686Gln	TRPV6	0.02051073635777063	0.01559575795383655	0	0.049773514225817	NA	NA	0.0341218580764375	0.056980056980056974	NA	NA	0.02523188313424587	0.01919570016316345	Gln	Arg	FALSE	NA	3	0	0	2	0	0	0	0	0	0	0	0	0	0	0	0	0	0	0	0	0	0	0	0	0	0	0	0	0	0	0	0	0	0	0	0	0	0	0	0	1	0	0	0	0	0	0	0	0	0	0	0	0	0	0	0	0	0	0	0	0	0	0	0	0	0	39.47	FALSE	FALSE	FALSE	419	0.021
TXNRD1p.Arg78Cys	TXNRD1	0.02051073635777063	0.01559575795383655	0	0.049773514225817	NA	NA	0.0341218580764375	0.056980056980056974	NA	NA	0.02523188313424587	0.01919570016316345	Cys	Arg	TRUE	NA	3	0	0	2	0	0	0	0	0	0	0	0	0	0	0	0	0	0	0	0	0	0	0	0	0	0	0	0	0	0	0	0	0	0	0	0	0	0	0	0	1	0	0	0	0	0	0	0	0	0	0	0	0	0	0	0	0	0	0	0	0	0	0	0	0	0	37.83	FALSE	FALSE	FALSE	419	0.021
WHSC1p.Arg1126His	WHSC1	0.02051073635777063	0.01559575795383655	0	0.049773514225817	NA	NA	0.0341218580764375	0.056980056980056974	NA	NA	0.02523188313424587	0.01919570016316345	His	Arg	TRUE	NA	3	0	0	2	0	0	0	0	0	0	0	0	0	0	0	0	0	0	0	0	0	0	0	0	0	0	0	0	0	0	0	0	0	0	0	0	0	0	0	0	1	0	0	0	0	0	0	0	0	0	0	0	0	0	0	0	0	0	0	0	0	0	0	0	0	0	38.33	FALSE	FALSE	FALSE	419	0.021
ZNF408p.Arg512Cys	ZNF408	0.02051073635777063	0.01559575795383655	0	0.049773514225817	NA	NA	0.0341218580764375	0.056980056980056974	NA	NA	0.02523188313424587	0.01919570016316345	Cys	Arg	TRUE	NA	3	0	0	2	0	0	0	0	0	0	0	0	0	0	0	0	0	0	0	0	0	0	0	0	0	0	0	0	0	0	0	0	0	0	0	0	0	0	0	0	1	0	0	0	0	0	0	0	0	0	0	0	0	0	0	0	0	0	0	0	0	0	0	0	0	0	38.92	FALSE	FALSE	FALSE	419	0.021
ZNF423p.Arg417Trp	ZNF423	0.02051073635777063	0.01559575795383655	0	0.049773514225817	NA	NA	0.0341218580764375	0.056980056980056974	NA	NA	0.02523188313424587	0.01919570016316345	Trp	Arg	FALSE	NA	3	0	0	2	0	0	0	0	0	0	0	0	0	0	0	0	0	0	0	0	0	0	0	0	0	0	0	0	0	0	0	0	0	0	0	0	0	0	0	0	1	0	0	0	0	0	0	0	0	0	0	0	0	0	0	0	0	0	0	0	0	0	0	0	0	0	38.71	FALSE	FALSE	FALSE	419	0.021
ZSWIM5p.Ala1004Thr	ZSWIM5	0.02051073635777063	0.01559575795383655	0	0.049773514225817	NA	NA	0.0341218580764375	0.056980056980056974	NA	NA	0.02523188313424587	0.01919570016316345	Thr	Ala	TRUE	NA	3	0	0	2	0	0	0	0	0	0	0	0	0	0	0	0	0	0	0	0	0	0	0	0	0	0	0	0	0	0	0	0	0	0	0	0	0	0	0	0	1	0	0	0	0	0	0	0	0	0	0	0	0	0	0	0	0	0	0	0	0	0	0	0	0	0	38.24	FALSE	FALSE	FALSE	419	0.021
DDCp.Thr69Met	DDC	0.02050792389641487	0.01559575795383655	0	0.049767889303106	NA	NA	NA	NA	NA	NA	0.026683196486469437	0.01919570016316345	Met	Thr	FALSE	NA	3	0	0	1	0	0	0	0	0	1	0	0	0	0	0	0	0	0	0	0	0	0	0	0	0	0	0	0	0	1	0	0	0	0	0	0	0	0	0	0	0	0	0	0	0	0	0	0	0	0	0	0	0	0	0	0	0	0	0	0	0	0	0	0	0	0	39.74	FALSE	FALSE	FALSE	419	0.021
FAT2p.Thr3563Met	FAT2	0.02050792389641487	0.01559575795383655	0	0.049767889303106	NA	NA	NA	NA	NA	NA	0.026683196486469437	0.01919570016316345	Met	Thr	FALSE	NA	3	0	0	1	0	0	0	0	0	1	0	0	0	0	0	0	0	0	0	0	0	0	0	0	0	0	0	0	0	1	0	0	0	0	0	0	0	0	0	0	0	0	0	0	0	0	0	0	0	0	0	0	0	0	0	0	0	0	0	0	0	0	0	0	0	0	39.19	FALSE	FALSE	FALSE	419	0.021
FBN2p.Arg1863Trp	FBN2	0.02050792389641487	0.01559575795383655	0	0.04978450186755899	NA	NA	NA	NA	NA	NA	0.026683196486469437	0.01919570016316345	Trp	Arg	FALSE	NA	3	0	0	1	0	0	0	0	0	1	0	0	0	0	0	0	0	0	0	0	0	0	0	0	0	0	0	0	0	1	0	0	0	0	0	0	0	0	0	0	0	0	0	0	0	0	0	0	0	0	0	0	0	0	0	0	0	0	0	0	0	0	0	0	0	0	38.22	FALSE	FALSE	FALSE	419	0.021
FLGp.Arg1560His	FLG	0.02050792389641487	0.01559575795383655	0	0.04978450186755899	NA	NA	NA	NA	NA	NA	0.026683196486469437	0.01919570016316345	His	Arg	TRUE	NA	3	0	0	1	0	0	0	0	0	1	0	0	0	0	0	0	0	0	0	0	0	0	0	0	0	0	0	0	0	1	0	0	0	0	0	0	0	0	0	0	0	0	0	0	0	0	0	0	0	0	0	0	0	0	0	0	0	0	0	0	0	0	0	0	0	0	39.46	FALSE	FALSE	FALSE	419	0.021
IL12RB1p.Arg255Trp	IL12RB1	0.02050792389641487	0.01559575795383655	0	0.049767889303106	NA	NA	NA	NA	NA	NA	0.026683196486469437	0.01919570016316345	Trp	Arg	FALSE	NA	3	0	0	1	0	0	0	0	0	1	0	0	0	0	0	0	0	0	0	0	0	0	0	0	0	0	0	0	0	1	0	0	0	0	0	0	0	0	0	0	0	0	0	0	0	0	0	0	0	0	0	0	0	0	0	0	0	0	0	0	0	0	0	0	0	0	38.79	FALSE	FALSE	FALSE	419	0.021
ITPRIPp.Val168Met	ITPRIP	0.02050792389641487	0.01559575795383655	0	0.049768304617217	NA	NA	NA	NA	NA	NA	0.026683196486469437	0.01919570016316345	Met	Val	FALSE	NA	3	0	0	1	0	0	0	0	0	1	0	0	0	0	0	0	0	0	0	0	0	0	0	0	0	0	0	0	0	1	0	0	0	0	0	0	0	0	0	0	0	0	0	0	0	0	0	0	0	0	0	0	0	0	0	0	0	0	0	0	0	0	0	0	0	0	38.84	FALSE	FALSE	FALSE	419	0.021
KDM3Bp.Asp1456Asn	KDM3B	0.02050792389641487	0.01559575795383655	0	0.048777684054121	NA	NA	NA	NA	NA	NA	0.026683196486469437	0.01919570016316345	Asn	Asp	FALSE	NA	3	0	0	1	0	0	0	0	0	1	0	0	0	0	0	0	0	0	0	0	0	0	0	0	0	0	0	0	0	1	0	0	0	0	0	0	0	0	0	0	0	0	0	0	0	0	0	0	0	0	0	0	0	0	0	0	0	0	0	0	0	0	0	0	0	0	39.66	FALSE	FALSE	FALSE	419	0.021
KELp.Arg655Trp	KEL	0.02050792389641487	0.01559575795383655	0	0.049767889303106	NA	NA	NA	NA	NA	NA	0.026683196486469437	0.01919570016316345	Trp	Arg	FALSE	NA	3	0	0	1	0	0	0	0	0	1	0	0	0	0	0	0	0	0	0	0	0	0	0	0	0	0	0	0	0	1	0	0	0	0	0	0	0	0	0	0	0	0	0	0	0	0	0	0	0	0	0	0	0	0	0	0	0	0	0	0	0	0	0	0	0	0	39.03	FALSE	FALSE	FALSE	419	0.021
LCTp.Arg1908His	LCT	0.02050792389641487	0.01559575795383655	0	0.04978450186755899	NA	NA	NA	NA	NA	NA	0.026683196486469437	0.01919570016316345	His	Arg	TRUE	NA	3	0	0	1	0	0	0	0	0	1	0	0	0	0	0	0	0	0	0	0	0	0	0	0	0	0	0	0	0	1	0	0	0	0	0	0	0	0	0	0	0	0	0	0	0	0	0	0	0	0	0	0	0	0	0	0	0	0	0	0	0	0	0	0	0	0	39.15	FALSE	FALSE	FALSE	419	0.021
MAS1Lp.Ser126Leu	MAS1L	0.02050792389641487	0.01559575795383655	0	0.04978450186755899	NA	NA	NA	NA	NA	NA	0.026683196486469437	0.01919570016316345	Leu	Ser	FALSE	NA	3	0	0	1	0	0	0	0	0	1	0	0	0	0	0	0	0	0	0	0	0	0	0	0	0	0	0	0	0	1	0	0	0	0	0	0	0	0	0	0	0	0	0	0	0	0	0	0	0	0	0	0	0	0	0	0	0	0	0	0	0	0	0	0	0	0	39.52	FALSE	FALSE	FALSE	419	0.021
MAST1p.Ala84Val	MAST1	0.02050792389641487	0.01559575795383655	0	0.04978450186755899	NA	NA	NA	NA	NA	NA	0.026683196486469437	0.01919570016316345	Val	Ala	FALSE	NA	3	0	0	1	0	0	0	0	0	1	0	0	0	0	0	0	0	0	0	0	0	0	0	0	0	0	0	0	0	1	0	0	0	0	0	0	0	0	0	0	0	0	0	0	0	0	0	0	0	0	0	0	0	0	0	0	0	0	0	0	0	0	0	0	0	0	39.13	FALSE	FALSE	FALSE	419	0.021
MT1HL1p.Ala8Thr	MT1HL1	0.02050792389641487	0.01559575795383655	0	0.050758094552091	NA	NA	NA	NA	NA	NA	0.026683196486469437	0.01919570016316345	Thr	Ala	TRUE	NA	3	0	0	1	0	0	0	0	0	1	0	0	0	0	0	0	0	0	0	0	0	0	0	0	0	0	0	0	0	1	0	0	0	0	0	0	0	0	0	0	0	0	0	0	0	0	0	0	0	0	0	0	0	0	0	0	0	0	0	0	0	0	0	0	0	0	38.36	FALSE	FALSE	FALSE	419	0.021
NLRP5p.Ala492Thr	NLRP5	0.02050792389641487	0.01559575795383655	0	0.049767889303106	NA	NA	NA	NA	NA	NA	0.026683196486469437	0.01919570016316345	Thr	Ala	TRUE	NA	3	0	0	1	0	0	0	0	0	1	0	0	0	0	0	0	0	0	0	0	0	0	0	0	0	0	0	0	0	1	0	0	0	0	0	0	0	0	0	0	0	0	0	0	0	0	0	0	0	0	0	0	0	0	0	0	0	0	0	0	0	0	0	0	0	0	38.9	FALSE	FALSE	FALSE	419	0.021
NRP2p.Arg572Gln	NRP2	0.02050792389641487	0.01559575795383655	0	0.049767889303106	NA	NA	NA	NA	NA	NA	0.026683196486469437	0.01919570016316345	Gln	Arg	FALSE	NA	3	0	0	1	0	0	0	0	0	1	0	0	0	0	0	0	0	0	0	0	0	0	0	0	0	0	0	0	0	1	0	0	0	0	0	0	0	0	0	0	0	0	0	0	0	0	0	0	0	0	0	0	0	0	0	0	0	0	0	0	0	0	0	0	0	0	39.28	FALSE	FALSE	FALSE	419	0.021
OR6C6p.Thr55Met	OR6C6	0.02050792389641487	0.01559575795383655	0	0.049767889303106	NA	NA	NA	NA	NA	NA	0.026683196486469437	0.01919570016316345	Met	Thr	FALSE	NA	3	0	0	1	0	0	0	0	0	1	0	0	0	0	0	0	0	0	0	0	0	0	0	0	0	0	0	0	0	1	0	0	0	0	0	0	0	0	0	0	0	0	0	0	0	0	0	0	0	0	0	0	0	0	0	0	0	0	0	0	0	0	0	0	0	0	39.53	FALSE	FALSE	FALSE	419	0.021
PLD5p.Ala213Thr	PLD5	0.02050792389641487	0.01559575795383655	0	0.048777684054121	NA	NA	NA	NA	NA	NA	0.026683196486469437	0.01919570016316345	Thr	Ala	TRUE	NA	3	0	0	1	0	0	0	0	0	1	0	0	0	0	0	0	0	0	0	0	0	0	0	0	0	0	0	0	0	1	0	0	0	0	0	0	0	0	0	0	0	0	0	0	0	0	0	0	0	0	0	0	0	0	0	0	0	0	0	0	0	0	0	0	0	0	39.67	FALSE	FALSE	FALSE	419	0.021
PLEKHG4Bp.Pro768Leu	PLEKHG4B	0.02050792389641487	0.01559575795383655	0	0.049767889303106	NA	NA	NA	NA	NA	NA	0.026683196486469437	0.01919570016316345	Leu	Pro	FALSE	NA	3	0	0	1	0	0	0	0	0	1	0	0	0	0	0	0	0	0	0	0	0	0	0	0	0	0	0	0	0	1	0	0	0	0	0	0	0	0	0	0	0	0	0	0	0	0	0	0	0	0	0	0	0	0	0	0	0	0	0	0	0	0	0	0	0	0	38.87	FALSE	FALSE	FALSE	419	0.021
RELNp.Arg249Ter	RELN	0.02050792389641487	0.01559575795383655	0	0.04978450186755899	NA	NA	NA	NA	NA	NA	0.026683196486469437	0.01919570016316345	Ter	Arg	FALSE	NA	3	0	0	1	0	0	0	0	0	1	0	0	0	0	0	0	0	0	0	0	0	0	0	0	0	0	0	0	0	1	0	0	0	0	0	0	0	0	0	0	0	0	0	0	0	0	0	0	0	0	0	0	0	0	0	0	0	0	0	0	0	0	0	0	0	0	40.05	FALSE	FALSE	FALSE	419	0.021
RIMBP2p.Arg803Gln	RIMBP2	0.02050792389641487	0.01559575795383655	0	0.04978450186755899	NA	NA	NA	NA	NA	NA	0.026683196486469437	0.01919570016316345	Gln	Arg	FALSE	NA	3	0	0	1	0	0	0	0	0	1	0	0	0	0	0	0	0	0	0	0	0	0	0	0	0	0	0	0	0	1	0	0	0	0	0	0	0	0	0	0	0	0	0	0	0	0	0	0	0	0	0	0	0	0	0	0	0	0	0	0	0	0	0	0	0	0	38.7	FALSE	FALSE	FALSE	419	0.021
SBNO1p.Arg714Ter	SBNO1	0.02050792389641487	0.01559575795383655	0	0.049767889303106	NA	NA	NA	NA	NA	NA	0.026683196486469437	0.01919570016316345	Ter	Arg	FALSE	NA	3	0	0	1	0	0	0	0	0	1	0	0	0	0	0	0	0	0	0	0	0	0	0	0	0	0	0	0	0	1	0	0	0	0	0	0	0	0	0	0	0	0	0	0	0	0	0	0	0	0	0	0	0	0	0	0	0	0	0	0	0	0	0	0	0	0	39.26	FALSE	FALSE	FALSE	419	0.021
SHISA2p.Ala127Thr	SHISA2	0.02050792389641487	0.01559575795383655	0	0.050774707116544	NA	NA	NA	NA	NA	NA	0.026683196486469437	0.01919570016316345	Thr	Ala	TRUE	NA	3	0	0	1	0	0	0	0	0	1	0	0	0	0	0	0	0	0	0	0	0	0	0	0	0	0	0	0	0	1	0	0	0	0	0	0	0	0	0	0	0	0	0	0	0	0	0	0	0	0	0	0	0	0	0	0	0	0	0	0	0	0	0	0	0	0	38.89	FALSE	FALSE	FALSE	419	0.021
SLAMF8p.Arg165Ter	SLAMF8	0.02050792389641487	0.01559575795383655	0	0.050758509866202	NA	NA	NA	NA	NA	NA	0.026683196486469437	0.01919570016316345	Ter	Arg	FALSE	NA	3	0	0	1	0	0	0	0	0	1	0	0	0	0	0	0	0	0	0	0	0	0	0	0	0	0	0	0	0	1	0	0	0	0	0	0	0	0	0	0	0	0	0	0	0	0	0	0	0	0	0	0	0	0	0	0	0	0	0	0	0	0	0	0	0	0	38.79	FALSE	FALSE	FALSE	419	0.021
SYT16p.Arg436His	SYT16	0.02050792389641487	0.01559575795383655	0	0.048777684054121	NA	NA	NA	NA	NA	NA	0.026683196486469437	0.01919570016316345	His	Arg	TRUE	NA	3	0	0	1	0	0	0	0	0	1	0	0	0	0	0	0	0	0	0	0	0	0	0	0	0	0	0	0	0	1	0	0	0	0	0	0	0	0	0	0	0	0	0	0	0	0	0	0	0	0	0	0	0	0	0	0	0	0	0	0	0	0	0	0	0	0	38.59	FALSE	FALSE	FALSE	419	0.021
TRPV4p.Thr380Met	TRPV4	0.02050792389641487	0.01559575795383655	0	0.04978450186755899	NA	NA	NA	NA	NA	NA	0.026683196486469437	0.01919570016316345	Met	Thr	FALSE	NA	3	0	0	1	0	0	0	0	0	1	0	0	0	0	0	0	0	0	0	0	0	0	0	0	0	0	0	0	0	1	0	0	0	0	0	0	0	0	0	0	0	0	0	0	0	0	0	0	0	0	0	0	0	0	0	0	0	0	0	0	0	0	0	0	0	0	39.4	FALSE	FALSE	FALSE	419	0.021
UBAP2Lp.Arg140Trp	UBAP2L	0.02050792389641487	0.01559575795383655	0	0.050758094552091	NA	NA	NA	NA	NA	NA	0.026683196486469437	0.01919570016316345	Trp	Arg	FALSE	NA	3	0	0	1	0	0	0	0	0	1	0	0	0	0	0	0	0	0	0	0	0	0	0	0	0	0	0	0	0	1	0	0	0	0	0	0	0	0	0	0	0	0	0	0	0	0	0	0	0	0	0	0	0	0	0	0	0	0	0	0	0	0	0	0	0	0	40.33	FALSE	FALSE	FALSE	419	0.021
VAMP5p.Arg8Gln	VAMP5	0.02050792389641487	0.01559575795383655	0	0.04978450186755899	NA	NA	NA	NA	NA	NA	0.026683196486469437	0.01919570016316345	Gln	Arg	FALSE	NA	3	0	0	1	0	0	0	0	0	1	0	0	0	0	0	0	0	0	0	0	0	0	0	0	0	0	0	0	0	1	0	0	0	0	0	0	0	0	0	0	0	0	0	0	0	0	0	0	0	0	0	0	0	0	0	0	0	0	0	0	0	0	0	0	0	0	38.97	FALSE	FALSE	FALSE	419	0.021
VSIG1p.Arg52Gln	VSIG1	0.02050792389641487	0.01559575795383655	0	0.049767889303106	NA	NA	NA	NA	NA	NA	0.026683196486469437	0.01919570016316345	Gln	Arg	FALSE	NA	3	0	0	1	0	0	0	0	0	1	0	0	0	0	0	0	0	0	0	0	0	0	0	0	0	0	0	0	0	1	0	0	0	0	0	0	0	0	0	0	0	0	0	0	0	0	0	0	0	0	0	0	0	0	0	0	0	0	0	0	0	0	0	0	0	0	39.02	FALSE	FALSE	FALSE	419	0.021
ZMIZ1p.Ala301Thr	ZMIZ1	0.02050792389641487	0.01559575795383655	0	0.049767889303106	NA	NA	NA	NA	NA	NA	0.026683196486469437	0.01919570016316345	Thr	Ala	TRUE	NA	3	0	0	1	0	0	0	0	0	1	0	0	0	0	0	0	0	0	0	0	0	0	0	0	0	0	0	0	0	1	0	0	0	0	0	0	0	0	0	0	0	0	0	0	0	0	0	0	0	0	0	0	0	0	0	0	0	0	0	0	0	0	0	0	0	0	38.65	FALSE	FALSE	FALSE	419	0.021
ZSCAN2p.Glu369Lys	ZSCAN2	0.02050792389641487	0.01559575795383655	0	0.04978450186755899	NA	NA	NA	NA	NA	NA	0.026683196486469437	0.01919570016316345	Lys	Glu	TRUE	NA	3	0	0	1	0	0	0	0	0	1	0	0	0	0	0	0	0	0	0	0	0	0	0	0	0	0	0	0	0	1	0	0	0	0	0	0	0	0	0	0	0	0	0	0	0	0	0	0	0	0	0	0	0	0	0	0	0	0	0	0	0	0	0	0	0	0	39.54	FALSE	FALSE	FALSE	419	0.021
LSAMPp.Val149Met	LSAMP	0.0205024801639389	0.01559575795383655	0	0.049779058135083	NA	NA	NA	NA	NA	NA	0.026683196486469437	0.01919570016316345	Met	Val	FALSE	NA	3	0	0	1	0	0	0	0	0	1	0	0	0	0	0	0	0	0	0	0	0	0	0	0	0	0	0	0	0	0	0	0	0	0	0	0	0	0	0	1	0	0	0	0	0	0	0	0	0	0	0	0	0	0	0	0	0	0	0	0	0	0	0	0	0	0	38.74	FALSE	FALSE	FALSE	419	0.021
ABCA13p.Leu961Phe	ABCA13	0.02050204613871997	0.01039717196922437	0	0.051255115346799	NA	NA	NA	NA	NA	NA	0.0295533857628351	0.01919570016316345	Phe	Leu	FALSE	NA	2	0	0	0	0	2	0	0	0	0	0	0	0	0	0	0	0	0	0	0	0	0	0	0	0	0	0	0	0	0	0	0	0	0	0	0	0	0	0	0	0	0	0	0	0	0	0	0	0	0	0	0	0	0	0	0	0	0	0	0	0	0	0	0	0	0	41.4	FALSE	FALSE	FALSE	419	0.021
ABCB7p.Ser8Phe	ABCB7	0.02050204613871997	0.01039717196922437	0	0.051255115346799	NA	NA	NA	NA	NA	NA	0.0295533857628351	0.01919570016316345	Phe	Ser	FALSE	NA	2	0	0	0	0	2	0	0	0	0	0	0	0	0	0	0	0	0	0	0	0	0	0	0	0	0	0	0	0	0	0	0	0	0	0	0	0	0	0	0	0	0	0	0	0	0	0	0	0	0	0	0	0	0	0	0	0	0	0	0	0	0	0	0	0	0	40.89	FALSE	FALSE	FALSE	419	0.021
ABCC9p.Ser740Phe	ABCC9	0.02050204613871997	0.01039717196922437	0	0.051255115346799	NA	NA	NA	NA	NA	NA	0.0295533857628351	0.01919570016316345	Phe	Ser	FALSE	NA	2	0	0	0	0	2	0	0	0	0	0	0	0	0	0	0	0	0	0	0	0	0	0	0	0	0	0	0	0	0	0	0	0	0	0	0	0	0	0	0	0	0	0	0	0	0	0	0	0	0	0	0	0	0	0	0	0	0	0	0	0	0	0	0	0	0	41.05	FALSE	FALSE	FALSE	419	0.021
ADAMTS12p.Leu334Phe	ADAMTS12	0.02050204613871997	0.01039717196922437	0	0.051255115346799	NA	NA	NA	NA	NA	NA	0.0295533857628351	0.01919570016316345	Phe	Leu	FALSE	NA	2	0	0	0	0	2	0	0	0	0	0	0	0	0	0	0	0	0	0	0	0	0	0	0	0	0	0	0	0	0	0	0	0	0	0	0	0	0	0	0	0	0	0	0	0	0	0	0	0	0	0	0	0	0	0	0	0	0	0	0	0	0	0	0	0	0	40.94	FALSE	FALSE	FALSE	419	0.021
ALOX15Bp.Tyr495Phe	ALOX15B	0.02050204613871997	0.01039717196922437	0	0.051255115346799	NA	NA	NA	NA	NA	NA	0.0295533857628351	0.01919570016316345	Phe	Tyr	FALSE	NA	2	0	0	0	0	2	0	0	0	0	0	0	0	0	0	0	0	0	0	0	0	0	0	0	0	0	0	0	0	0	0	0	0	0	0	0	0	0	0	0	0	0	0	0	0	0	0	0	0	0	0	0	0	0	0	0	0	0	0	0	0	0	0	0	0	0	40.82	FALSE	FALSE	FALSE	419	0.021
ANGPTL3p.Leu351Phe	ANGPTL3	0.02050204613871997	0.01039717196922437	0	0.051255115346799	NA	NA	NA	NA	NA	NA	0.0295533857628351	0.01919570016316345	Phe	Leu	FALSE	NA	2	0	0	0	0	2	0	0	0	0	0	0	0	0	0	0	0	0	0	0	0	0	0	0	0	0	0	0	0	0	0	0	0	0	0	0	0	0	0	0	0	0	0	0	0	0	0	0	0	0	0	0	0	0	0	0	0	0	0	0	0	0	0	0	0	0	40.26	FALSE	FALSE	FALSE	419	0.021
ANLNp.Ile399Phe	ANLN	0.02050204613871997	0.01039717196922437	0	0.051255115346799	NA	NA	NA	NA	NA	NA	0.0295533857628351	0.01919570016316345	Phe	Ile	FALSE	NA	2	0	0	0	0	2	0	0	0	0	0	0	0	0	0	0	0	0	0	0	0	0	0	0	0	0	0	0	0	0	0	0	0	0	0	0	0	0	0	0	0	0	0	0	0	0	0	0	0	0	0	0	0	0	0	0	0	0	0	0	0	0	0	0	0	0	40.64	FALSE	FALSE	FALSE	419	0.021
AQP6p.Leu118Phe	AQP6	0.02050204613871997	0.01039717196922437	0	0.051255115346799	NA	NA	NA	NA	NA	NA	0.0295533857628351	0.01919570016316345	Phe	Leu	FALSE	NA	2	0	0	0	0	2	0	0	0	0	0	0	0	0	0	0	0	0	0	0	0	0	0	0	0	0	0	0	0	0	0	0	0	0	0	0	0	0	0	0	0	0	0	0	0	0	0	0	0	0	0	0	0	0	0	0	0	0	0	0	0	0	0	0	0	0	40.62	FALSE	FALSE	FALSE	419	0.021
ARHGEF10p.Leu1109Phe	ARHGEF10	0.02050204613871997	0.01039717196922437	0	0.051255115346799	NA	NA	NA	NA	NA	NA	0.0295533857628351	0.01919570016316345	Phe	Leu	FALSE	2	2	0	0	0	0	2	0	0	0	0	0	0	0	0	0	0	0	0	0	0	0	0	0	0	0	0	0	0	0	0	0	0	0	0	0	0	0	0	0	0	0	0	0	0	0	0	0	0	0	0	0	0	0	0	0	0	0	0	0	0	0	0	0	0	0	0	39.92	FALSE	FALSE	FALSE	419	0.021
ARHGEF12p.Ser96Phe	ARHGEF12	0.02050204613871997	0.01039717196922437	0	0.051255115346799	NA	NA	NA	NA	NA	NA	0.0295533857628351	0.01919570016316345	Phe	Ser	FALSE	1	2	0	0	0	0	2	0	0	0	0	0	0	0	0	0	0	0	0	0	0	0	0	0	0	0	0	0	0	0	0	0	0	0	0	0	0	0	0	0	0	0	0	0	0	0	0	0	0	0	0	0	0	0	0	0	0	0	0	0	0	0	0	0	0	0	0	40.01	FALSE	FALSE	FALSE	419	0.021
ATP5Op.Ser102Phe	ATP5O	0.02050204613871997	0.01039717196922437	0	0.051255115346799	NA	NA	NA	NA	NA	NA	0.0295533857628351	0.01919570016316345	Phe	Ser	FALSE	NA	2	0	0	0	0	2	0	0	0	0	0	0	0	0	0	0	0	0	0	0	0	0	0	0	0	0	0	0	0	0	0	0	0	0	0	0	0	0	0	0	0	0	0	0	0	0	0	0	0	0	0	0	0	0	0	0	0	0	0	0	0	0	0	0	0	0	39.76	FALSE	FALSE	FALSE	419	0.021
ATXN7L2p.Ser497Phe	ATXN7L2	0.02050204613871997	0.01039717196922437	0	0.051255115346799	NA	NA	NA	NA	NA	NA	0.0295533857628351	0.01919570016316345	Phe	Ser	FALSE	NA	2	0	0	0	0	2	0	0	0	0	0	0	0	0	0	0	0	0	0	0	0	0	0	0	0	0	0	0	0	0	0	0	0	0	0	0	0	0	0	0	0	0	0	0	0	0	0	0	0	0	0	0	0	0	0	0	0	0	0	0	0	0	0	0	0	0	40.24	FALSE	FALSE	FALSE	419	0.021
BICC1p.Ser637Phe	BICC1	0.02050204613871997	0.01039717196922437	0	0.051255115346799	NA	NA	NA	NA	NA	NA	0.0295533857628351	0.01919570016316345	Phe	Ser	FALSE	NA	2	0	0	0	0	2	0	0	0	0	0	0	0	0	0	0	0	0	0	0	0	0	0	0	0	0	0	0	0	0	0	0	0	0	0	0	0	0	0	0	0	0	0	0	0	0	0	0	0	0	0	0	0	0	0	0	0	0	0	0	0	0	0	0	0	0	40.47	FALSE	FALSE	FALSE	419	0.021
BIRC3p.Ile595Phe	BIRC3	0.02050204613871997	0.01039717196922437	0	0.051255115346799	NA	NA	NA	NA	NA	NA	0.0295533857628351	0.01919570016316345	Phe	Ile	FALSE	1	2	0	0	0	0	2	0	0	0	0	0	0	0	0	0	0	0	0	0	0	0	0	0	0	0	0	0	0	0	0	0	0	0	0	0	0	0	0	0	0	0	0	0	0	0	0	0	0	0	0	0	0	0	0	0	0	0	0	0	0	0	0	0	0	0	0	40.67	FALSE	FALSE	FALSE	419	0.021
C12ORF44p.Val80Phe	C12ORF44	0.02050204613871997	0.01039717196922437	0	0.051255115346799	NA	NA	NA	NA	NA	NA	0.0295533857628351	0.01919570016316345	Phe	Val	FALSE	NA	2	0	0	0	0	2	0	0	0	0	0	0	0	0	0	0	0	0	0	0	0	0	0	0	0	0	0	0	0	0	0	0	0	0	0	0	0	0	0	0	0	0	0	0	0	0	0	0	0	0	0	0	0	0	0	0	0	0	0	0	0	0	0	0	0	0	40.6	FALSE	FALSE	FALSE	419	0.021
C1ORF27p.Ser335Phe	C1ORF27	0.02050204613871997	0.01039717196922437	0	0.051255115346799	NA	NA	NA	NA	NA	NA	0.0295533857628351	0.01919570016316345	Phe	Ser	FALSE	NA	2	0	0	0	0	2	0	0	0	0	0	0	0	0	0	0	0	0	0	0	0	0	0	0	0	0	0	0	0	0	0	0	0	0	0	0	0	0	0	0	0	0	0	0	0	0	0	0	0	0	0	0	0	0	0	0	0	0	0	0	0	0	0	0	0	0	40.55	FALSE	FALSE	FALSE	419	0.021
C5ORF42p.Cys3000Phe	C5ORF42	0.02050204613871997	0.01039717196922437	0	0.051255115346799	NA	NA	NA	NA	NA	NA	0.0295533857628351	0.01919570016316345	Phe	Cys	FALSE	NA	2	0	0	0	0	2	0	0	0	0	0	0	0	0	0	0	0	0	0	0	0	0	0	0	0	0	0	0	0	0	0	0	0	0	0	0	0	0	0	0	0	0	0	0	0	0	0	0	0	0	0	0	0	0	0	0	0	0	0	0	0	0	0	0	0	0	40.34	FALSE	FALSE	FALSE	419	0.021
C7p.Cys776Phe	C7	0.02050204613871997	0.01039717196922437	0	0.051255115346799	NA	NA	NA	NA	NA	NA	0.0295533857628351	0.01919570016316345	Phe	Cys	FALSE	NA	2	0	0	0	0	2	0	0	0	0	0	0	0	0	0	0	0	0	0	0	0	0	0	0	0	0	0	0	0	0	0	0	0	0	0	0	0	0	0	0	0	0	0	0	0	0	0	0	0	0	0	0	0	0	0	0	0	0	0	0	0	0	0	0	0	0	39.85	FALSE	FALSE	FALSE	419	0.021
CAGE1p.Val265Phe	CAGE1	0.02050204613871997	0.01039717196922437	0	0.051255115346799	NA	NA	NA	NA	NA	NA	0.0295533857628351	0.01919570016316345	Phe	Val	FALSE	NA	2	0	0	0	0	2	0	0	0	0	0	0	0	0	0	0	0	0	0	0	0	0	0	0	0	0	0	0	0	0	0	0	0	0	0	0	0	0	0	0	0	0	0	0	0	0	0	0	0	0	0	0	0	0	0	0	0	0	0	0	0	0	0	0	0	0	40.19	FALSE	FALSE	FALSE	419	0.021
CASD1p.Leu567Phe	CASD1	0.02050204613871997	0.01039717196922437	0	0.051255115346799	NA	NA	NA	NA	NA	NA	0.0295533857628351	0.01919570016316345	Phe	Leu	FALSE	NA	2	0	0	0	0	2	0	0	0	0	0	0	0	0	0	0	0	0	0	0	0	0	0	0	0	0	0	0	0	0	0	0	0	0	0	0	0	0	0	0	0	0	0	0	0	0	0	0	0	0	0	0	0	0	0	0	0	0	0	0	0	0	0	0	0	0	40.56	FALSE	FALSE	FALSE	419	0.021
CCDC144Ap.Leu1290Phe	CCDC144A	0.02050204613871997	0.01039717196922437	0	0.051255115346799	NA	NA	NA	NA	NA	NA	0.0295533857628351	0.01919570016316345	Phe	Leu	FALSE	NA	2	0	0	0	0	2	0	0	0	0	0	0	0	0	0	0	0	0	0	0	0	0	0	0	0	0	0	0	0	0	0	0	0	0	0	0	0	0	0	0	0	0	0	0	0	0	0	0	0	0	0	0	0	0	0	0	0	0	0	0	0	0	0	0	0	0	40.52	FALSE	FALSE	FALSE	419	0.021
CCKARp.Leu54Phe	CCKAR	0.02050204613871997	0.01039717196922437	0	0.051255115346799	NA	NA	NA	NA	NA	NA	0.0295533857628351	0.01919570016316345	Phe	Leu	FALSE	NA	2	0	0	0	0	2	0	0	0	0	0	0	0	0	0	0	0	0	0	0	0	0	0	0	0	0	0	0	0	0	0	0	0	0	0	0	0	0	0	0	0	0	0	0	0	0	0	0	0	0	0	0	0	0	0	0	0	0	0	0	0	0	0	0	0	0	39.88	FALSE	FALSE	FALSE	419	0.021
CDK2p.Leu212Phe	CDK2	0.02050204613871997	0.01039717196922437	0	0.051255115346799	NA	NA	NA	NA	NA	NA	0.0295533857628351	0.01919570016316345	Phe	Leu	FALSE	NA	2	0	0	0	0	2	0	0	0	0	0	0	0	0	0	0	0	0	0	0	0	0	0	0	0	0	0	0	0	0	0	0	0	0	0	0	0	0	0	0	0	0	0	0	0	0	0	0	0	0	0	0	0	0	0	0	0	0	0	0	0	0	0	0	0	0	40.1	FALSE	FALSE	FALSE	419	0.021
CLINT1p.Leu287Phe	CLINT1	0.02050204613871997	0.01039717196922437	0	0.051255115346799	NA	NA	NA	NA	NA	NA	0.0295533857628351	0.01919570016316345	Phe	Leu	FALSE	NA	2	0	0	0	0	2	0	0	0	0	0	0	0	0	0	0	0	0	0	0	0	0	0	0	0	0	0	0	0	0	0	0	0	0	0	0	0	0	0	0	0	0	0	0	0	0	0	0	0	0	0	0	0	0	0	0	0	0	0	0	0	0	0	0	0	0	39.92	FALSE	FALSE	FALSE	419	0.021
CNOT10p.Val698Phe	CNOT10	0.02050204613871997	0.01039717196922437	0	0.051255115346799	NA	NA	NA	NA	NA	NA	0.0295533857628351	0.01919570016316345	Phe	Val	FALSE	NA	2	0	0	0	0	2	0	0	0	0	0	0	0	0	0	0	0	0	0	0	0	0	0	0	0	0	0	0	0	0	0	0	0	0	0	0	0	0	0	0	0	0	0	0	0	0	0	0	0	0	0	0	0	0	0	0	0	0	0	0	0	0	0	0	0	0	41.2	FALSE	FALSE	FALSE	419	0.021
CNTNAP4p.Leu481Phe	CNTNAP4	0.02050204613871997	0.01039717196922437	0	0.051255115346799	NA	NA	NA	NA	NA	NA	0.0295533857628351	0.01919570016316345	Phe	Leu	FALSE	NA	2	0	0	0	0	2	0	0	0	0	0	0	0	0	0	0	0	0	0	0	0	0	0	0	0	0	0	0	0	0	0	0	0	0	0	0	0	0	0	0	0	0	0	0	0	0	0	0	0	0	0	0	0	0	0	0	0	0	0	0	0	0	0	0	0	0	40.57	FALSE	FALSE	FALSE	419	0.021
COL4A4p.Cys55Phe	COL4A4	0.02050204613871997	0.01039717196922437	0	0.051255115346799	NA	NA	NA	NA	NA	NA	0.0295533857628351	0.01919570016316345	Phe	Cys	FALSE	NA	2	0	0	0	0	2	0	0	0	0	0	0	0	0	0	0	0	0	0	0	0	0	0	0	0	0	0	0	0	0	0	0	0	0	0	0	0	0	0	0	0	0	0	0	0	0	0	0	0	0	0	0	0	0	0	0	0	0	0	0	0	0	0	0	0	0	39.66	FALSE	FALSE	FALSE	419	0.021
COL6A5p.Leu1246Phe	COL6A5	0.02050204613871997	0.01039717196922437	0	0.051255115346799	NA	NA	NA	NA	NA	NA	0.0295533857628351	0.01919570016316345	Phe	Leu	FALSE	NA	2	0	0	0	0	2	0	0	0	0	0	0	0	0	0	0	0	0	0	0	0	0	0	0	0	0	0	0	0	0	0	0	0	0	0	0	0	0	0	0	0	0	0	0	0	0	0	0	0	0	0	0	0	0	0	0	0	0	0	0	0	0	0	0	0	0	40.51	FALSE	FALSE	FALSE	419	0.021
CPDp.Leu252Phe	CPD	0.02050204613871997	0.01039717196922437	0	0.051255115346799	NA	NA	NA	NA	NA	NA	0.0295533857628351	0.01919570016316345	Phe	Leu	FALSE	NA	2	0	0	0	0	2	0	0	0	0	0	0	0	0	0	0	0	0	0	0	0	0	0	0	0	0	0	0	0	0	0	0	0	0	0	0	0	0	0	0	0	0	0	0	0	0	0	0	0	0	0	0	0	0	0	0	0	0	0	0	0	0	0	0	0	0	40.4	FALSE	FALSE	FALSE	419	0.021
CYP2S1p.Leu268Phe	CYP2S1	0.02050204613871997	0.01039717196922437	0	0.051255115346799	NA	NA	NA	NA	NA	NA	0.0295533857628351	0.01919570016316345	Phe	Leu	FALSE	NA	2	0	0	0	0	2	0	0	0	0	0	0	0	0	0	0	0	0	0	0	0	0	0	0	0	0	0	0	0	0	0	0	0	0	0	0	0	0	0	0	0	0	0	0	0	0	0	0	0	0	0	0	0	0	0	0	0	0	0	0	0	0	0	0	0	0	40.82	FALSE	FALSE	FALSE	419	0.021
CYP4F11p.Leu77Phe	CYP4F11	0.02050204613871997	0.01039717196922437	0	0.051255115346799	NA	NA	NA	NA	NA	NA	0.0295533857628351	0.01919570016316345	Phe	Leu	FALSE	NA	2	0	0	0	0	2	0	0	0	0	0	0	0	0	0	0	0	0	0	0	0	0	0	0	0	0	0	0	0	0	0	0	0	0	0	0	0	0	0	0	0	0	0	0	0	0	0	0	0	0	0	0	0	0	0	0	0	0	0	0	0	0	0	0	0	0	40.92	FALSE	FALSE	FALSE	419	0.021
DAAM2p.Ile736Phe	DAAM2	0.02050204613871997	0.01039717196922437	0	0.051255115346799	NA	NA	NA	NA	NA	NA	0.0295533857628351	0.01919570016316345	Phe	Ile	FALSE	NA	2	0	0	0	0	2	0	0	0	0	0	0	0	0	0	0	0	0	0	0	0	0	0	0	0	0	0	0	0	0	0	0	0	0	0	0	0	0	0	0	0	0	0	0	0	0	0	0	0	0	0	0	0	0	0	0	0	0	0	0	0	0	0	0	0	0	39.91	FALSE	FALSE	FALSE	419	0.021
DCAF10p.Ser333Phe	DCAF10	0.02050204613871997	0.01039717196922437	0	0.051255115346799	NA	NA	NA	NA	NA	NA	0.0295533857628351	0.01919570016316345	Phe	Ser	FALSE	NA	2	0	0	0	0	2	0	0	0	0	0	0	0	0	0	0	0	0	0	0	0	0	0	0	0	0	0	0	0	0	0	0	0	0	0	0	0	0	0	0	0	0	0	0	0	0	0	0	0	0	0	0	0	0	0	0	0	0	0	0	0	0	0	0	0	0	40.25	FALSE	FALSE	FALSE	419	0.021
DDX6p.Leu437Phe	DDX6	0.02050204613871997	0.01039717196922437	0	0.051255115346799	NA	NA	NA	NA	NA	NA	0.0295533857628351	0.01919570016316345	Phe	Leu	FALSE	1	2	0	0	0	0	2	0	0	0	0	0	0	0	0	0	0	0	0	0	0	0	0	0	0	0	0	0	0	0	0	0	0	0	0	0	0	0	0	0	0	0	0	0	0	0	0	0	0	0	0	0	0	0	0	0	0	0	0	0	0	0	0	0	0	0	0	40.87	FALSE	FALSE	FALSE	419	0.021
DIAPH2p.Leu819Phe	DIAPH2	0.02050204613871997	0.01039717196922437	0	0.051255115346799	NA	NA	NA	NA	NA	NA	0.0295533857628351	0.01919570016316345	Phe	Leu	FALSE	NA	2	0	0	0	0	2	0	0	0	0	0	0	0	0	0	0	0	0	0	0	0	0	0	0	0	0	0	0	0	0	0	0	0	0	0	0	0	0	0	0	0	0	0	0	0	0	0	0	0	0	0	0	0	0	0	0	0	0	0	0	0	0	0	0	0	0	40.17	FALSE	FALSE	FALSE	419	0.021
DIS3L2p.Ser517Phe	DIS3L2	0.02050204613871997	0.01039717196922437	0	0.051255115346799	NA	NA	NA	NA	NA	NA	0.0295533857628351	0.01919570016316345	Phe	Ser	FALSE	NA	2	0	0	0	0	2	0	0	0	0	0	0	0	0	0	0	0	0	0	0	0	0	0	0	0	0	0	0	0	0	0	0	0	0	0	0	0	0	0	0	0	0	0	0	0	0	0	0	0	0	0	0	0	0	0	0	0	0	0	0	0	0	0	0	0	0	41.2	FALSE	FALSE	FALSE	419	0.021
EHHADHp.Val343Phe	EHHADH	0.02050204613871997	0.01039717196922437	0	0.051255115346799	NA	NA	NA	NA	NA	NA	0.0295533857628351	0.01919570016316345	Phe	Val	FALSE	NA	2	0	0	0	0	2	0	0	0	0	0	0	0	0	0	0	0	0	0	0	0	0	0	0	0	0	0	0	0	0	0	0	0	0	0	0	0	0	0	0	0	0	0	0	0	0	0	0	0	0	0	0	0	0	0	0	0	0	0	0	0	0	0	0	0	0	40.75	FALSE	FALSE	FALSE	419	0.021
ELAVL1p.Ile132Phe	ELAVL1	0.02050204613871997	0.01039717196922437	0	0.051255115346799	NA	NA	NA	NA	NA	NA	0.0295533857628351	0.01919570016316345	Phe	Ile	FALSE	NA	2	0	0	0	0	2	0	0	0	0	0	0	0	0	0	0	0	0	0	0	0	0	0	0	0	0	0	0	0	0	0	0	0	0	0	0	0	0	0	0	0	0	0	0	0	0	0	0	0	0	0	0	0	0	0	0	0	0	0	0	0	0	0	0	0	0	40.31	FALSE	FALSE	FALSE	419	0.021
EPS15L1p.Ser862Phe	EPS15L1	0.02050204613871997	0.01039717196922437	0	0.051255115346799	NA	NA	NA	NA	NA	NA	0.0295533857628351	0.01919570016316345	Phe	Ser	FALSE	NA	2	0	0	0	0	2	0	0	0	0	0	0	0	0	0	0	0	0	0	0	0	0	0	0	0	0	0	0	0	0	0	0	0	0	0	0	0	0	0	0	0	0	0	0	0	0	0	0	0	0	0	0	0	0	0	0	0	0	0	0	0	0	0	0	0	0	40.77	FALSE	FALSE	FALSE	419	0.021
FAM91A1p.Cys479Phe	FAM91A1	0.02050204613871997	0.01039717196922437	0	0.051255115346799	NA	NA	NA	NA	NA	NA	0.0295533857628351	0.01919570016316345	Phe	Cys	FALSE	NA	2	0	0	0	0	2	0	0	0	0	0	0	0	0	0	0	0	0	0	0	0	0	0	0	0	0	0	0	0	0	0	0	0	0	0	0	0	0	0	0	0	0	0	0	0	0	0	0	0	0	0	0	0	0	0	0	0	0	0	0	0	0	0	0	0	0	40.65	FALSE	FALSE	FALSE	419	0.021
FAR2p.Tyr155Phe	FAR2	0.02050204613871997	0.01039717196922437	0	0.051255115346799	NA	NA	NA	NA	NA	NA	0.0295533857628351	0.01919570016316345	Phe	Tyr	FALSE	NA	2	0	0	0	0	2	0	0	0	0	0	0	0	0	0	0	0	0	0	0	0	0	0	0	0	0	0	0	0	0	0	0	0	0	0	0	0	0	0	0	0	0	0	0	0	0	0	0	0	0	0	0	0	0	0	0	0	0	0	0	0	0	0	0	0	0	40.29	FALSE	FALSE	FALSE	419	0.021
FASTKD3p.Val371Phe	FASTKD3	0.02050204613871997	0.01039717196922437	0	0.051255115346799	NA	NA	NA	NA	NA	NA	0.0295533857628351	0.01919570016316345	Phe	Val	FALSE	NA	2	0	0	0	0	2	0	0	0	0	0	0	0	0	0	0	0	0	0	0	0	0	0	0	0	0	0	0	0	0	0	0	0	0	0	0	0	0	0	0	0	0	0	0	0	0	0	0	0	0	0	0	0	0	0	0	0	0	0	0	0	0	0	0	0	0	40.36	FALSE	FALSE	FALSE	419	0.021
FAT4p.Ser204Phe	FAT4	0.02050204613871997	0.01039717196922437	0	0.051255115346799	NA	NA	NA	NA	NA	NA	0.0295533857628351	0.01919570016316345	Phe	Ser	FALSE	1	2	0	0	0	0	2	0	0	0	0	0	0	0	0	0	0	0	0	0	0	0	0	0	0	0	0	0	0	0	0	0	0	0	0	0	0	0	0	0	0	0	0	0	0	0	0	0	0	0	0	0	0	0	0	0	0	0	0	0	0	0	0	0	0	0	0	40.79	FALSE	FALSE	FALSE	419	0.021
FNBP1p.Ser368Phe	FNBP1	0.02050204613871997	0.01039717196922437	0	0.051255115346799	NA	NA	NA	NA	NA	NA	0.0295533857628351	0.01919570016316345	Phe	Ser	FALSE	2	2	0	0	0	0	2	0	0	0	0	0	0	0	0	0	0	0	0	0	0	0	0	0	0	0	0	0	0	0	0	0	0	0	0	0	0	0	0	0	0	0	0	0	0	0	0	0	0	0	0	0	0	0	0	0	0	0	0	0	0	0	0	0	0	0	0	40.39	FALSE	FALSE	FALSE	419	0.021
FRMD6p.Tyr237Phe	FRMD6	0.02050204613871997	0.01039717196922437	0	0.051255115346799	NA	NA	NA	NA	NA	NA	0.0295533857628351	0.01919570016316345	Phe	Tyr	FALSE	NA	2	0	0	0	0	2	0	0	0	0	0	0	0	0	0	0	0	0	0	0	0	0	0	0	0	0	0	0	0	0	0	0	0	0	0	0	0	0	0	0	0	0	0	0	0	0	0	0	0	0	0	0	0	0	0	0	0	0	0	0	0	0	0	0	0	0	40.51	FALSE	FALSE	FALSE	419	0.021
FRMPD1p.Leu1204Phe	FRMPD1	0.02050204613871997	0.01039717196922437	0	0.051255115346799	NA	NA	NA	NA	NA	NA	0.0295533857628351	0.01919570016316345	Phe	Leu	FALSE	NA	2	0	0	0	0	2	0	0	0	0	0	0	0	0	0	0	0	0	0	0	0	0	0	0	0	0	0	0	0	0	0	0	0	0	0	0	0	0	0	0	0	0	0	0	0	0	0	0	0	0	0	0	0	0	0	0	0	0	0	0	0	0	0	0	0	0	40.04	FALSE	FALSE	FALSE	419	0.021
GPD2p.Ile541Phe	GPD2	0.02050204613871997	0.01039717196922437	0	0.051255115346799	NA	NA	NA	NA	NA	NA	0.0295533857628351	0.01919570016316345	Phe	Ile	FALSE	NA	2	0	0	0	0	2	0	0	0	0	0	0	0	0	0	0	0	0	0	0	0	0	0	0	0	0	0	0	0	0	0	0	0	0	0	0	0	0	0	0	0	0	0	0	0	0	0	0	0	0	0	0	0	0	0	0	0	0	0	0	0	0	0	0	0	0	40.22	FALSE	FALSE	FALSE	419	0.021
GPR146p.Leu76Phe	GPR146	0.02050204613871997	0.01039717196922437	0	0.051255115346799	NA	NA	NA	NA	NA	NA	0.0295533857628351	0.01919570016316345	Phe	Leu	FALSE	NA	2	0	0	0	0	2	0	0	0	0	0	0	0	0	0	0	0	0	0	0	0	0	0	0	0	0	0	0	0	0	0	0	0	0	0	0	0	0	0	0	0	0	0	0	0	0	0	0	0	0	0	0	0	0	0	0	0	0	0	0	0	0	0	0	0	0	40.82	FALSE	FALSE	FALSE	419	0.021
H2BFWTp.Leu153Phe	H2BFWT	0.02050204613871997	0.01039717196922437	0	0.051255115346799	NA	NA	NA	NA	NA	NA	0.0295533857628351	0.01919570016316345	Phe	Leu	FALSE	NA	2	0	0	0	0	2	0	0	0	0	0	0	0	0	0	0	0	0	0	0	0	0	0	0	0	0	0	0	0	0	0	0	0	0	0	0	0	0	0	0	0	0	0	0	0	0	0	0	0	0	0	0	0	0	0	0	0	0	0	0	0	0	0	0	0	0	40.49	FALSE	FALSE	FALSE	419	0.021
HACE1p.Leu638Phe	HACE1	0.02050204613871997	0.01039717196922437	0	0.051255115346799	NA	NA	NA	NA	NA	NA	0.0295533857628351	0.01919570016316345	Phe	Leu	FALSE	NA	2	0	0	0	0	2	0	0	0	0	0	0	0	0	0	0	0	0	0	0	0	0	0	0	0	0	0	0	0	0	0	0	0	0	0	0	0	0	0	0	0	0	0	0	0	0	0	0	0	0	0	0	0	0	0	0	0	0	0	0	0	0	0	0	0	0	40.56	FALSE	FALSE	FALSE	419	0.021
HEATR5Ap.Cys380Phe	HEATR5A	0.02050204613871997	0.01039717196922437	0	0.051255115346799	NA	NA	NA	NA	NA	NA	0.0295533857628351	0.01919570016316345	Phe	Cys	FALSE	NA	2	0	0	0	0	2	0	0	0	0	0	0	0	0	0	0	0	0	0	0	0	0	0	0	0	0	0	0	0	0	0	0	0	0	0	0	0	0	0	0	0	0	0	0	0	0	0	0	0	0	0	0	0	0	0	0	0	0	0	0	0	0	0	0	0	0	40.38	FALSE	FALSE	FALSE	419	0.021
HIST1H2BOp.Ser65Phe	HIST1H2BO	0.02050204613871997	0.01039717196922437	0	0.051255115346799	NA	NA	NA	NA	NA	NA	0.0295533857628351	0.01919570016316345	Phe	Ser	FALSE	NA	2	0	0	0	0	2	0	0	0	0	0	0	0	0	0	0	0	0	0	0	0	0	0	0	0	0	0	0	0	0	0	0	0	0	0	0	0	0	0	0	0	0	0	0	0	0	0	0	0	0	0	0	0	0	0	0	0	0	0	0	0	0	0	0	0	0	40.63	FALSE	FALSE	FALSE	419	0.021
HTR2Cp.Leu336Phe	HTR2C	0.02050204613871997	0.01039717196922437	0	0.051255115346799	NA	NA	NA	NA	NA	NA	0.0295533857628351	0.01919570016316345	Phe	Leu	FALSE	NA	2	0	0	0	0	2	0	0	0	0	0	0	0	0	0	0	0	0	0	0	0	0	0	0	0	0	0	0	0	0	0	0	0	0	0	0	0	0	0	0	0	0	0	0	0	0	0	0	0	0	0	0	0	0	0	0	0	0	0	0	0	0	0	0	0	0	40.45	FALSE	FALSE	FALSE	419	0.021
IKBKEp.Leu361Phe	IKBKE	0.02050204613871997	0.01039717196922437	0	0.051255115346799	NA	NA	NA	NA	NA	NA	0.0295533857628351	0.01919570016316345	Phe	Leu	FALSE	NA	2	0	0	0	0	2	0	0	0	0	0	0	0	0	0	0	0	0	0	0	0	0	0	0	0	0	0	0	0	0	0	0	0	0	0	0	0	0	0	0	0	0	0	0	0	0	0	0	0	0	0	0	0	0	0	0	0	0	0	0	0	0	0	0	0	0	40.84	FALSE	FALSE	FALSE	419	0.021
KATNA1p.Leu278Phe	KATNA1	0.02050204613871997	0.01039717196922437	0	0.051255115346799	NA	NA	NA	NA	NA	NA	0.0295533857628351	0.01919570016316345	Phe	Leu	FALSE	NA	2	0	0	0	0	2	0	0	0	0	0	0	0	0	0	0	0	0	0	0	0	0	0	0	0	0	0	0	0	0	0	0	0	0	0	0	0	0	0	0	0	0	0	0	0	0	0	0	0	0	0	0	0	0	0	0	0	0	0	0	0	0	0	0	0	0	39.92	FALSE	FALSE	FALSE	419	0.021
KIAA0195p.Ser606Phe	KIAA0195	0.02050204613871997	0.01039717196922437	0	0.051255115346799	NA	NA	NA	NA	NA	NA	0.0295533857628351	0.01919570016316345	Phe	Ser	FALSE	NA	2	0	0	0	0	2	0	0	0	0	0	0	0	0	0	0	0	0	0	0	0	0	0	0	0	0	0	0	0	0	0	0	0	0	0	0	0	0	0	0	0	0	0	0	0	0	0	0	0	0	0	0	0	0	0	0	0	0	0	0	0	0	0	0	0	0	41.01	FALSE	FALSE	FALSE	419	0.021
KIAA1009p.Leu113Phe	KIAA1009	0.02050204613871997	0.01039717196922437	0	0.051255115346799	NA	NA	NA	NA	NA	NA	0.0295533857628351	0.01919570016316345	Phe	Leu	FALSE	NA	2	0	0	0	0	2	0	0	0	0	0	0	0	0	0	0	0	0	0	0	0	0	0	0	0	0	0	0	0	0	0	0	0	0	0	0	0	0	0	0	0	0	0	0	0	0	0	0	0	0	0	0	0	0	0	0	0	0	0	0	0	0	0	0	0	0	39.97	FALSE	FALSE	FALSE	419	0.021
KIF13Bp.Val1273Phe	KIF13B	0.02050204613871997	0.01039717196922437	0	0.051255115346799	NA	NA	NA	NA	NA	NA	0.0295533857628351	0.01919570016316345	Phe	Val	FALSE	NA	2	0	0	0	0	2	0	0	0	0	0	0	0	0	0	0	0	0	0	0	0	0	0	0	0	0	0	0	0	0	0	0	0	0	0	0	0	0	0	0	0	0	0	0	0	0	0	0	0	0	0	0	0	0	0	0	0	0	0	0	0	0	0	0	0	0	39.98	FALSE	FALSE	FALSE	419	0.021
KLC1p.Cys320Phe	KLC1	0.02050204613871997	0.01039717196922437	0	0.051255115346799	NA	NA	NA	NA	NA	NA	0.0295533857628351	0.01919570016316345	Phe	Cys	FALSE	NA	2	0	0	0	0	2	0	0	0	0	0	0	0	0	0	0	0	0	0	0	0	0	0	0	0	0	0	0	0	0	0	0	0	0	0	0	0	0	0	0	0	0	0	0	0	0	0	0	0	0	0	0	0	0	0	0	0	0	0	0	0	0	0	0	0	0	40.68	FALSE	FALSE	FALSE	419	0.021
KLHL38p.Val482Phe	KLHL38	0.02050204613871997	0.01039717196922437	0	0.051255115346799	NA	NA	NA	NA	NA	NA	0.0295533857628351	0.01919570016316345	Phe	Val	FALSE	NA	2	0	0	0	0	2	0	0	0	0	0	0	0	0	0	0	0	0	0	0	0	0	0	0	0	0	0	0	0	0	0	0	0	0	0	0	0	0	0	0	0	0	0	0	0	0	0	0	0	0	0	0	0	0	0	0	0	0	0	0	0	0	0	0	0	0	41.16	FALSE	FALSE	FALSE	419	0.021
KRTAP10-4p.Ser222Phe	KRTAP10-4	0.02050204613871997	0.01039717196922437	0	0.051255115346799	NA	NA	NA	NA	NA	NA	0.0295533857628351	0.01919570016316345	Phe	Ser	FALSE	NA	2	0	0	0	0	2	0	0	0	0	0	0	0	0	0	0	0	0	0	0	0	0	0	0	0	0	0	0	0	0	0	0	0	0	0	0	0	0	0	0	0	0	0	0	0	0	0	0	0	0	0	0	0	0	0	0	0	0	0	0	0	0	0	0	0	0	40.51	FALSE	FALSE	FALSE	419	0.021
LHFPp.Leu101Phe	LHFP	0.02050204613871997	0.01039717196922437	0	0.051255115346799	NA	NA	NA	NA	NA	NA	0.0295533857628351	0.01919570016316345	Phe	Leu	FALSE	NA	2	0	0	0	0	2	0	0	0	0	0	0	0	0	0	0	0	0	0	0	0	0	0	0	0	0	0	0	0	0	0	0	0	0	0	0	0	0	0	0	0	0	0	0	0	0	0	0	0	0	0	0	0	0	0	0	0	0	0	0	0	0	0	0	0	0	40.9	FALSE	FALSE	FALSE	419	0.021
LHX8p.Cys276Phe	LHX8	0.02050204613871997	0.01039717196922437	0	0.051255115346799	NA	NA	NA	NA	NA	NA	0.0295533857628351	0.01919570016316345	Phe	Cys	FALSE	NA	2	0	0	0	0	2	0	0	0	0	0	0	0	0	0	0	0	0	0	0	0	0	0	0	0	0	0	0	0	0	0	0	0	0	0	0	0	0	0	0	0	0	0	0	0	0	0	0	0	0	0	0	0	0	0	0	0	0	0	0	0	0	0	0	0	0	40.49	FALSE	FALSE	FALSE	419	0.021
LPHN3p.Leu117Phe	LPHN3	0.02050204613871997	0.01039717196922437	0	0.051255115346799	NA	NA	NA	NA	NA	NA	0.0295533857628351	0.01919570016316345	Phe	Leu	FALSE	NA	2	0	0	0	0	2	0	0	0	0	0	0	0	0	0	0	0	0	0	0	0	0	0	0	0	0	0	0	0	0	0	0	0	0	0	0	0	0	0	0	0	0	0	0	0	0	0	0	0	0	0	0	0	0	0	0	0	0	0	0	0	0	0	0	0	0	40.22	FALSE	FALSE	FALSE	419	0.021
LRRK2p.Leu1252Phe	LRRK2	0.02050204613871997	0.01039717196922437	0	0.051255115346799	NA	NA	NA	NA	NA	NA	0.0295533857628351	0.01919570016316345	Phe	Leu	FALSE	NA	2	0	0	0	0	2	0	0	0	0	0	0	0	0	0	0	0	0	0	0	0	0	0	0	0	0	0	0	0	0	0	0	0	0	0	0	0	0	0	0	0	0	0	0	0	0	0	0	0	0	0	0	0	0	0	0	0	0	0	0	0	0	0	0	0	0	40.48	FALSE	FALSE	FALSE	419	0.021
LRRK2p.Leu1720Phe	LRRK2	0.02050204613871997	0.01039717196922437	0	0.051255115346799	NA	NA	NA	NA	NA	NA	0.0295533857628351	0.01919570016316345	Phe	Leu	FALSE	NA	2	0	0	0	0	2	0	0	0	0	0	0	0	0	0	0	0	0	0	0	0	0	0	0	0	0	0	0	0	0	0	0	0	0	0	0	0	0	0	0	0	0	0	0	0	0	0	0	0	0	0	0	0	0	0	0	0	0	0	0	0	0	0	0	0	0	40.18	FALSE	FALSE	FALSE	419	0.021
MAPKAP1p.Ile10Phe	MAPKAP1	0.02050204613871997	0.01039717196922437	0	0.051255115346799	NA	NA	NA	NA	NA	NA	0.0295533857628351	0.01919570016316345	Phe	Ile	FALSE	NA	2	0	0	0	0	2	0	0	0	0	0	0	0	0	0	0	0	0	0	0	0	0	0	0	0	0	0	0	0	0	0	0	0	0	0	0	0	0	0	0	0	0	0	0	0	0	0	0	0	0	0	0	0	0	0	0	0	0	0	0	0	0	0	0	0	0	40.7	FALSE	FALSE	TRUE	419	0.021
MEGF6p.Ser182Phe	MEGF6	0.02050204613871997	0.01039717196922437	0	0.051255115346799	NA	NA	NA	NA	NA	NA	0.0295533857628351	0.01919570016316345	Phe	Ser	FALSE	NA	2	0	0	0	0	2	0	0	0	0	0	0	0	0	0	0	0	0	0	0	0	0	0	0	0	0	0	0	0	0	0	0	0	0	0	0	0	0	0	0	0	0	0	0	0	0	0	0	0	0	0	0	0	0	0	0	0	0	0	0	0	0	0	0	0	0	40.85	FALSE	FALSE	FALSE	419	0.021
MICBp.Leu141Phe	MICB	0.02050204613871997	0.01039717196922437	0	0.051255115346799	NA	NA	NA	NA	NA	NA	0.0295533857628351	0.01919570016316345	Phe	Leu	FALSE	NA	2	0	0	0	0	2	0	0	0	0	0	0	0	0	0	0	0	0	0	0	0	0	0	0	0	0	0	0	0	0	0	0	0	0	0	0	0	0	0	0	0	0	0	0	0	0	0	0	0	0	0	0	0	0	0	0	0	0	0	0	0	0	0	0	0	0	40.75	FALSE	FALSE	FALSE	419	0.021
MYH6p.Leu1388Phe	MYH6	0.02050204613871997	0.01039717196922437	0	0.051255115346799	NA	NA	NA	NA	NA	NA	0.0295533857628351	0.01919570016316345	Phe	Leu	FALSE	NA	2	0	0	0	0	2	0	0	0	0	0	0	0	0	0	0	0	0	0	0	0	0	0	0	0	0	0	0	0	0	0	0	0	0	0	0	0	0	0	0	0	0	0	0	0	0	0	0	0	0	0	0	0	0	0	0	0	0	0	0	0	0	0	0	0	0	40.6	FALSE	FALSE	FALSE	419	0.021
MYH7p.Ser242Phe	MYH7	0.02050204613871997	0.01039717196922437	0	0.051255115346799	NA	NA	NA	NA	NA	NA	0.0295533857628351	0.01919570016316345	Phe	Ser	FALSE	NA	2	0	0	0	0	2	0	0	0	0	0	0	0	0	0	0	0	0	0	0	0	0	0	0	0	0	0	0	0	0	0	0	0	0	0	0	0	0	0	0	0	0	0	0	0	0	0	0	0	0	0	0	0	0	0	0	0	0	0	0	0	0	0	0	0	0	41.31	FALSE	FALSE	FALSE	419	0.021
MYO18Bp.Ile1725Phe	MYO18B	0.02050204613871997	0.01039717196922437	0	0.051255115346799	NA	NA	NA	NA	NA	NA	0.0295533857628351	0.01919570016316345	Phe	Ile	FALSE	NA	2	0	0	0	0	2	0	0	0	0	0	0	0	0	0	0	0	0	0	0	0	0	0	0	0	0	0	0	0	0	0	0	0	0	0	0	0	0	0	0	0	0	0	0	0	0	0	0	0	0	0	0	0	0	0	0	0	0	0	0	0	0	0	0	0	0	40.32	FALSE	FALSE	FALSE	419	0.021
MYOCp.Leu104Phe	MYOC	0.02050204613871997	0.01039717196922437	0	0.051255115346799	NA	NA	NA	NA	NA	NA	0.0295533857628351	0.01919570016316345	Phe	Leu	FALSE	NA	2	0	0	0	0	2	0	0	0	0	0	0	0	0	0	0	0	0	0	0	0	0	0	0	0	0	0	0	0	0	0	0	0	0	0	0	0	0	0	0	0	0	0	0	0	0	0	0	0	0	0	0	0	0	0	0	0	0	0	0	0	0	0	0	0	0	40.22	FALSE	FALSE	FALSE	419	0.021
NAP1L3p.Ser84Phe	NAP1L3	0.02050204613871997	0.01039717196922437	0	0.051255115346799	NA	NA	NA	NA	NA	NA	0.0295533857628351	0.01919570016316345	Phe	Ser	FALSE	NA	2	0	0	0	0	2	0	0	0	0	0	0	0	0	0	0	0	0	0	0	0	0	0	0	0	0	0	0	0	0	0	0	0	0	0	0	0	0	0	0	0	0	0	0	0	0	0	0	0	0	0	0	0	0	0	0	0	0	0	0	0	0	0	0	0	0	39.82	FALSE	FALSE	FALSE	419	0.021
NEDD8p.Ile61Phe	NEDD8	0.02050204613871997	0.01039717196922437	0	0.051255115346799	NA	NA	NA	NA	NA	NA	0.0295533857628351	0.01919570016316345	Phe	Ile	FALSE	NA	2	0	0	0	0	2	0	0	0	0	0	0	0	0	0	0	0	0	0	0	0	0	0	0	0	0	0	0	0	0	0	0	0	0	0	0	0	0	0	0	0	0	0	0	0	0	0	0	0	0	0	0	0	0	0	0	0	0	0	0	0	0	0	0	0	0	40.42	FALSE	FALSE	FALSE	419	0.021
NEUROD4p.Leu325Phe	NEUROD4	0.02050204613871997	0.01039717196922437	0	0.051255115346799	NA	NA	NA	NA	NA	NA	0.0295533857628351	0.01919570016316345	Phe	Leu	FALSE	NA	2	0	0	0	0	2	0	0	0	0	0	0	0	0	0	0	0	0	0	0	0	0	0	0	0	0	0	0	0	0	0	0	0	0	0	0	0	0	0	0	0	0	0	0	0	0	0	0	0	0	0	0	0	0	0	0	0	0	0	0	0	0	0	0	0	0	40.49	FALSE	FALSE	FALSE	419	0.021
NPC2p.Ser29Phe	NPC2	0.02050204613871997	0.01039717196922437	0	0.051255115346799	NA	NA	NA	NA	NA	NA	0.0295533857628351	0.01919570016316345	Phe	Ser	FALSE	NA	2	0	0	0	0	2	0	0	0	0	0	0	0	0	0	0	0	0	0	0	0	0	0	0	0	0	0	0	0	0	0	0	0	0	0	0	0	0	0	0	0	0	0	0	0	0	0	0	0	0	0	0	0	0	0	0	0	0	0	0	0	0	0	0	0	0	40.25	FALSE	FALSE	FALSE	419	0.021
ODF2p.Leu349Phe	ODF2	0.02050204613871997	0.01039717196922437	0	0.051255115346799	NA	NA	NA	NA	NA	NA	0.0295533857628351	0.01919570016316345	Phe	Leu	FALSE	NA	2	0	0	0	0	2	0	0	0	0	0	0	0	0	0	0	0	0	0	0	0	0	0	0	0	0	0	0	0	0	0	0	0	0	0	0	0	0	0	0	0	0	0	0	0	0	0	0	0	0	0	0	0	0	0	0	0	0	0	0	0	0	0	0	0	0	40.89	FALSE	FALSE	FALSE	419	0.021
OR2J2p.Tyr121Phe	OR2J2	0.02050204613871997	0.01039717196922437	0	0.051255115346799	NA	NA	NA	NA	NA	NA	0.0295533857628351	0.01919570016316345	Phe	Tyr	FALSE	NA	2	0	0	0	0	2	0	0	0	0	0	0	0	0	0	0	0	0	0	0	0	0	0	0	0	0	0	0	0	0	0	0	0	0	0	0	0	0	0	0	0	0	0	0	0	0	0	0	0	0	0	0	0	0	0	0	0	0	0	0	0	0	0	0	0	0	40.55	FALSE	FALSE	FALSE	419	0.021
OR2L3p.Leu47Phe	OR2L3	0.02050204613871997	0.01039717196922437	0	0.051255115346799	NA	NA	NA	NA	NA	NA	0.0295533857628351	0.01919570016316345	Phe	Leu	FALSE	NA	2	0	0	0	0	2	0	0	0	0	0	0	0	0	0	0	0	0	0	0	0	0	0	0	0	0	0	0	0	0	0	0	0	0	0	0	0	0	0	0	0	0	0	0	0	0	0	0	0	0	0	0	0	0	0	0	0	0	0	0	0	0	0	0	0	0	40.6	FALSE	FALSE	FALSE	419	0.021
OR4A15p.Leu209Phe	OR4A15	0.02050204613871997	0.01039717196922437	0	0.051255115346799	NA	NA	NA	NA	NA	NA	0.0295533857628351	0.01919570016316345	Phe	Leu	FALSE	NA	2	0	0	0	0	2	0	0	0	0	0	0	0	0	0	0	0	0	0	0	0	0	0	0	0	0	0	0	0	0	0	0	0	0	0	0	0	0	0	0	0	0	0	0	0	0	0	0	0	0	0	0	0	0	0	0	0	0	0	0	0	0	0	0	0	0	41.96	FALSE	FALSE	FALSE	419	0.021
OR4B1p.Leu128Phe	OR4B1	0.02050204613871997	0.01039717196922437	0	0.051255115346799	NA	NA	NA	NA	NA	NA	0.0295533857628351	0.01919570016316345	Phe	Leu	FALSE	NA	2	0	0	0	0	2	0	0	0	0	0	0	0	0	0	0	0	0	0	0	0	0	0	0	0	0	0	0	0	0	0	0	0	0	0	0	0	0	0	0	0	0	0	0	0	0	0	0	0	0	0	0	0	0	0	0	0	0	0	0	0	0	0	0	0	0	39.86	FALSE	FALSE	FALSE	419	0.021
OR56B1p.Cys207Phe	OR56B1	0.02050204613871997	0.01039717196922437	0	0.051255115346799	NA	NA	NA	NA	NA	NA	0.0295533857628351	0.01919570016316345	Phe	Cys	FALSE	NA	2	0	0	0	0	2	0	0	0	0	0	0	0	0	0	0	0	0	0	0	0	0	0	0	0	0	0	0	0	0	0	0	0	0	0	0	0	0	0	0	0	0	0	0	0	0	0	0	0	0	0	0	0	0	0	0	0	0	0	0	0	0	0	0	0	0	40.89	FALSE	FALSE	FALSE	419	0.021
OR5L1p.Ser137Phe	OR5L1	0.02050204613871997	0.01039717196922437	0	0.051255115346799	NA	NA	NA	NA	NA	NA	0.0295533857628351	0.01919570016316345	Phe	Ser	FALSE	NA	2	0	0	0	0	2	0	0	0	0	0	0	0	0	0	0	0	0	0	0	0	0	0	0	0	0	0	0	0	0	0	0	0	0	0	0	0	0	0	0	0	0	0	0	0	0	0	0	0	0	0	0	0	0	0	0	0	0	0	0	0	0	0	0	0	0	39.6	FALSE	FALSE	FALSE	419	0.021
OR7G3p.Tyr278Phe	OR7G3	0.02050204613871997	0.01039717196922437	0	0.051255115346799	NA	NA	NA	NA	NA	NA	0.0295533857628351	0.01919570016316345	Phe	Tyr	FALSE	NA	2	0	0	0	0	2	0	0	0	0	0	0	0	0	0	0	0	0	0	0	0	0	0	0	0	0	0	0	0	0	0	0	0	0	0	0	0	0	0	0	0	0	0	0	0	0	0	0	0	0	0	0	0	0	0	0	0	0	0	0	0	0	0	0	0	0	40.76	FALSE	FALSE	FALSE	419	0.021
PCDH9p.Leu1134Phe	PCDH9	0.02050204613871997	0.01039717196922437	0	0.051255115346799	NA	NA	NA	NA	NA	NA	0.0295533857628351	0.01919570016316345	Phe	Leu	FALSE	NA	2	0	0	0	0	2	0	0	0	0	0	0	0	0	0	0	0	0	0	0	0	0	0	0	0	0	0	0	0	0	0	0	0	0	0	0	0	0	0	0	0	0	0	0	0	0	0	0	0	0	0	0	0	0	0	0	0	0	0	0	0	0	0	0	0	0	41.11	FALSE	FALSE	FALSE	419	0.021
PDE3Bp.Tyr823Phe	PDE3B	0.02050204613871997	0.01039717196922437	0	0.051255115346799	NA	NA	NA	NA	NA	NA	0.0295533857628351	0.01919570016316345	Phe	Tyr	FALSE	NA	2	0	0	0	0	2	0	0	0	0	0	0	0	0	0	0	0	0	0	0	0	0	0	0	0	0	0	0	0	0	0	0	0	0	0	0	0	0	0	0	0	0	0	0	0	0	0	0	0	0	0	0	0	0	0	0	0	0	0	0	0	0	0	0	0	0	41	FALSE	FALSE	FALSE	419	0.021
PDS5Bp.Ile184Phe	PDS5B	0.02050204613871997	0.01039717196922437	0	0.051255115346799	NA	NA	NA	NA	NA	NA	0.0295533857628351	0.01919570016316345	Phe	Ile	FALSE	NA	2	0	0	0	0	2	0	0	0	0	0	0	0	0	0	0	0	0	0	0	0	0	0	0	0	0	0	0	0	0	0	0	0	0	0	0	0	0	0	0	0	0	0	0	0	0	0	0	0	0	0	0	0	0	0	0	0	0	0	0	0	0	0	0	0	0	40.84	FALSE	FALSE	FALSE	419	0.021
PDZRN4p.Ser608Phe	PDZRN4	0.02050204613871997	0.01039717196922437	0	0.051255115346799	NA	NA	NA	NA	NA	NA	0.0295533857628351	0.01919570016316345	Phe	Ser	FALSE	NA	2	0	0	0	0	2	0	0	0	0	0	0	0	0	0	0	0	0	0	0	0	0	0	0	0	0	0	0	0	0	0	0	0	0	0	0	0	0	0	0	0	0	0	0	0	0	0	0	0	0	0	0	0	0	0	0	0	0	0	0	0	0	0	0	0	0	40.88	FALSE	FALSE	FALSE	419	0.021
PLA2G3p.Cys262Phe	PLA2G3	0.02050204613871997	0.01039717196922437	0	0.051255115346799	NA	NA	NA	NA	NA	NA	0.0295533857628351	0.01919570016316345	Phe	Cys	FALSE	NA	2	0	0	0	0	2	0	0	0	0	0	0	0	0	0	0	0	0	0	0	0	0	0	0	0	0	0	0	0	0	0	0	0	0	0	0	0	0	0	0	0	0	0	0	0	0	0	0	0	0	0	0	0	0	0	0	0	0	0	0	0	0	0	0	0	0	39.88	FALSE	FALSE	FALSE	419	0.021
PLA2G4Ap.Leu570Phe	PLA2G4A	0.02050204613871997	0.01039717196922437	0	0.051255115346799	NA	NA	NA	NA	NA	NA	0.0295533857628351	0.01919570016316345	Phe	Leu	FALSE	NA	2	0	0	0	0	2	0	0	0	0	0	0	0	0	0	0	0	0	0	0	0	0	0	0	0	0	0	0	0	0	0	0	0	0	0	0	0	0	0	0	0	0	0	0	0	0	0	0	0	0	0	0	0	0	0	0	0	0	0	0	0	0	0	0	0	0	40.49	FALSE	FALSE	FALSE	419	0.021
POLR2Ap.Leu1400Phe	POLR2A	0.02050204613871997	0.01039717196922437	0	0.051255115346799	NA	NA	NA	NA	NA	NA	0.0295533857628351	0.01919570016316345	Phe	Leu	FALSE	2	2	0	0	0	0	2	0	0	0	0	0	0	0	0	0	0	0	0	0	0	0	0	0	0	0	0	0	0	0	0	0	0	0	0	0	0	0	0	0	0	0	0	0	0	0	0	0	0	0	0	0	0	0	0	0	0	0	0	0	0	0	0	0	0	0	0	40.01	FALSE	FALSE	FALSE	419	0.021
POLR3Cp.Leu399Phe	POLR3C	0.02050204613871997	0.01039717196922437	0	0.051255115346799	NA	NA	NA	NA	NA	NA	0.0295533857628351	0.01919570016316345	Phe	Leu	FALSE	NA	2	0	0	0	0	2	0	0	0	0	0	0	0	0	0	0	0	0	0	0	0	0	0	0	0	0	0	0	0	0	0	0	0	0	0	0	0	0	0	0	0	0	0	0	0	0	0	0	0	0	0	0	0	0	0	0	0	0	0	0	0	0	0	0	0	0	40.24	FALSE	FALSE	FALSE	419	0.021
POLRMTp.Leu235Phe	POLRMT	0.02050204613871997	0.01039717196922437	0	0.051255115346799	NA	NA	NA	NA	NA	NA	0.0295533857628351	0.01919570016316345	Phe	Leu	FALSE	NA	2	0	0	0	0	2	0	0	0	0	0	0	0	0	0	0	0	0	0	0	0	0	0	0	0	0	0	0	0	0	0	0	0	0	0	0	0	0	0	0	0	0	0	0	0	0	0	0	0	0	0	0	0	0	0	0	0	0	0	0	0	0	0	0	0	0	40.89	FALSE	FALSE	FALSE	419	0.021
PROS1p.Leu300Phe	PROS1	0.02050204613871997	0.01039717196922437	0	0.051255115346799	NA	NA	NA	NA	NA	NA	0.0295533857628351	0.01919570016316345	Phe	Leu	FALSE	NA	2	0	0	0	0	2	0	0	0	0	0	0	0	0	0	0	0	0	0	0	0	0	0	0	0	0	0	0	0	0	0	0	0	0	0	0	0	0	0	0	0	0	0	0	0	0	0	0	0	0	0	0	0	0	0	0	0	0	0	0	0	0	0	0	0	0	40.32	FALSE	FALSE	FALSE	419	0.021
PSMD5p.Leu63Phe	PSMD5	0.02050204613871997	0.01039717196922437	0	0.051255115346799	NA	NA	NA	NA	NA	NA	0.0295533857628351	0.01919570016316345	Phe	Leu	FALSE	NA	2	0	0	0	0	2	0	0	0	0	0	0	0	0	0	0	0	0	0	0	0	0	0	0	0	0	0	0	0	0	0	0	0	0	0	0	0	0	0	0	0	0	0	0	0	0	0	0	0	0	0	0	0	0	0	0	0	0	0	0	0	0	0	0	0	0	39.98	FALSE	FALSE	FALSE	419	0.021
PYGBp.Leu684Phe	PYGB	0.02050204613871997	0.01039717196922437	0	0.051255115346799	NA	NA	NA	NA	NA	NA	0.0295533857628351	0.01919570016316345	Phe	Leu	FALSE	NA	2	0	0	0	0	2	0	0	0	0	0	0	0	0	0	0	0	0	0	0	0	0	0	0	0	0	0	0	0	0	0	0	0	0	0	0	0	0	0	0	0	0	0	0	0	0	0	0	0	0	0	0	0	0	0	0	0	0	0	0	0	0	0	0	0	0	40.05	FALSE	FALSE	FALSE	419	0.021
RAB11FIP2p.Ile81Phe	RAB11FIP2	0.02050204613871997	0.01039717196922437	0	0.051255115346799	NA	NA	NA	NA	NA	NA	0.0295533857628351	0.01919570016316345	Phe	Ile	FALSE	NA	2	0	0	0	0	2	0	0	0	0	0	0	0	0	0	0	0	0	0	0	0	0	0	0	0	0	0	0	0	0	0	0	0	0	0	0	0	0	0	0	0	0	0	0	0	0	0	0	0	0	0	0	0	0	0	0	0	0	0	0	0	0	0	0	0	0	39.81	FALSE	FALSE	FALSE	419	0.021
RPTNp.Tyr343Phe	RPTN	0.02050204613871997	0.01039717196922437	0	0.051255115346799	NA	NA	NA	NA	NA	NA	0.0295533857628351	0.01919570016316345	Phe	Tyr	FALSE	NA	2	0	0	0	0	2	0	0	0	0	0	0	0	0	0	0	0	0	0	0	0	0	0	0	0	0	0	0	0	0	0	0	0	0	0	0	0	0	0	0	0	0	0	0	0	0	0	0	0	0	0	0	0	0	0	0	0	0	0	0	0	0	0	0	0	0	40.48	FALSE	FALSE	FALSE	419	0.021
RYR3p.Val1045Phe	RYR3	0.02050204613871997	0.01039717196922437	0	0.051255115346799	NA	NA	NA	NA	NA	NA	0.0295533857628351	0.01919570016316345	Phe	Val	FALSE	NA	2	0	0	0	0	2	0	0	0	0	0	0	0	0	0	0	0	0	0	0	0	0	0	0	0	0	0	0	0	0	0	0	0	0	0	0	0	0	0	0	0	0	0	0	0	0	0	0	0	0	0	0	0	0	0	0	0	0	0	0	0	0	0	0	0	0	40.87	FALSE	FALSE	FALSE	419	0.021
SALL1p.Ser1198Phe	SALL1	0.02050204613871997	0.01039717196922437	0	0.051255115346799	NA	NA	NA	NA	NA	NA	0.0295533857628351	0.01919570016316345	Phe	Ser	FALSE	NA	2	0	0	0	0	2	0	0	0	0	0	0	0	0	0	0	0	0	0	0	0	0	0	0	0	0	0	0	0	0	0	0	0	0	0	0	0	0	0	0	0	0	0	0	0	0	0	0	0	0	0	0	0	0	0	0	0	0	0	0	0	0	0	0	0	0	40.68	FALSE	FALSE	FALSE	419	0.021
SAMHD1p.Leu144Phe	SAMHD1	0.02050204613871997	0.01039717196922437	0	0.051255115346799	NA	NA	NA	NA	NA	NA	0.0295533857628351	0.01919570016316345	Phe	Leu	FALSE	NA	2	0	0	0	0	2	0	0	0	0	0	0	0	0	0	0	0	0	0	0	0	0	0	0	0	0	0	0	0	0	0	0	0	0	0	0	0	0	0	0	0	0	0	0	0	0	0	0	0	0	0	0	0	0	0	0	0	0	0	0	0	0	0	0	0	0	41.07	FALSE	FALSE	FALSE	419	0.021
SBF2p.Leu1447Phe	SBF2	0.02050204613871997	0.01039717196922437	0	0.051255115346799	NA	NA	NA	NA	NA	NA	0.0295533857628351	0.01919570016316345	Phe	Leu	FALSE	NA	2	0	0	0	0	2	0	0	0	0	0	0	0	0	0	0	0	0	0	0	0	0	0	0	0	0	0	0	0	0	0	0	0	0	0	0	0	0	0	0	0	0	0	0	0	0	0	0	0	0	0	0	0	0	0	0	0	0	0	0	0	0	0	0	0	0	39.67	FALSE	FALSE	FALSE	419	0.021
SCAIp.Ser66Phe	SCAI	0.02050204613871997	0.01039717196922437	0	0.051255115346799	NA	NA	NA	NA	NA	NA	0.0295533857628351	0.01919570016316345	Phe	Ser	FALSE	NA	2	0	0	0	0	2	0	0	0	0	0	0	0	0	0	0	0	0	0	0	0	0	0	0	0	0	0	0	0	0	0	0	0	0	0	0	0	0	0	0	0	0	0	0	0	0	0	0	0	0	0	0	0	0	0	0	0	0	0	0	0	0	0	0	0	0	40.41	FALSE	FALSE	FALSE	419	0.021
SEC13p.Ser78Phe	SEC13	0.02050204613871997	0.01039717196922437	0	0.051255115346799	NA	NA	NA	NA	NA	NA	0.0295533857628351	0.01919570016316345	Phe	Ser	FALSE	NA	2	0	0	0	0	2	0	0	0	0	0	0	0	0	0	0	0	0	0	0	0	0	0	0	0	0	0	0	0	0	0	0	0	0	0	0	0	0	0	0	0	0	0	0	0	0	0	0	0	0	0	0	0	0	0	0	0	0	0	0	0	0	0	0	0	0	39.75	FALSE	FALSE	FALSE	419	0.021
SEMA4Dp.Val643Phe	SEMA4D	0.02050204613871997	0.01039717196922437	0	0.051255115346799	NA	NA	NA	NA	NA	NA	0.0295533857628351	0.01919570016316345	Phe	Val	FALSE	NA	2	0	0	0	0	2	0	0	0	0	0	0	0	0	0	0	0	0	0	0	0	0	0	0	0	0	0	0	0	0	0	0	0	0	0	0	0	0	0	0	0	0	0	0	0	0	0	0	0	0	0	0	0	0	0	0	0	0	0	0	0	0	0	0	0	0	41.13	FALSE	FALSE	FALSE	419	0.021
SENP7p.Ser313Phe	SENP7	0.02050204613871997	0.01039717196922437	0	0.051255115346799	NA	NA	NA	NA	NA	NA	0.0295533857628351	0.01919570016316345	Phe	Ser	FALSE	NA	2	0	0	0	0	2	0	0	0	0	0	0	0	0	0	0	0	0	0	0	0	0	0	0	0	0	0	0	0	0	0	0	0	0	0	0	0	0	0	0	0	0	0	0	0	0	0	0	0	0	0	0	0	0	0	0	0	0	0	0	0	0	0	0	0	0	40.48	FALSE	FALSE	FALSE	419	0.021
SGSM2p.Leu52Phe	SGSM2	0.02050204613871997	0.01039717196922437	0	0.051255115346799	NA	NA	NA	NA	NA	NA	0.0295533857628351	0.01919570016316345	Phe	Leu	FALSE	NA	2	0	0	0	0	2	0	0	0	0	0	0	0	0	0	0	0	0	0	0	0	0	0	0	0	0	0	0	0	0	0	0	0	0	0	0	0	0	0	0	0	0	0	0	0	0	0	0	0	0	0	0	0	0	0	0	0	0	0	0	0	0	0	0	0	0	41.83	FALSE	FALSE	FALSE	419	0.021
SHDp.Leu256Phe	SHD	0.02050204613871997	0.01039717196922437	0	0.051255115346799	NA	NA	NA	NA	NA	NA	0.0295533857628351	0.01919570016316345	Phe	Leu	FALSE	NA	2	0	0	0	0	2	0	0	0	0	0	0	0	0	0	0	0	0	0	0	0	0	0	0	0	0	0	0	0	0	0	0	0	0	0	0	0	0	0	0	0	0	0	0	0	0	0	0	0	0	0	0	0	0	0	0	0	0	0	0	0	0	0	0	0	0	40.6	FALSE	FALSE	FALSE	419	0.021
SLCO6A1p.Leu180Phe	SLCO6A1	0.02050204613871997	0.01039717196922437	0	0.051255115346799	NA	NA	NA	NA	NA	NA	0.0295533857628351	0.01919570016316345	Phe	Leu	FALSE	NA	2	0	0	0	0	2	0	0	0	0	0	0	0	0	0	0	0	0	0	0	0	0	0	0	0	0	0	0	0	0	0	0	0	0	0	0	0	0	0	0	0	0	0	0	0	0	0	0	0	0	0	0	0	0	0	0	0	0	0	0	0	0	0	0	0	0	41.24	FALSE	FALSE	FALSE	419	0.021
SPRR3p.Val117Phe	SPRR3	0.02050204613871997	0.01039717196922437	0	0.051255115346799	NA	NA	NA	NA	NA	NA	0.0295533857628351	0.01919570016316345	Phe	Val	FALSE	NA	2	0	0	0	0	2	0	0	0	0	0	0	0	0	0	0	0	0	0	0	0	0	0	0	0	0	0	0	0	0	0	0	0	0	0	0	0	0	0	0	0	0	0	0	0	0	0	0	0	0	0	0	0	0	0	0	0	0	0	0	0	0	0	0	0	0	40.48	FALSE	FALSE	FALSE	419	0.021
SYNE1p.Cys2619Phe	SYNE1	0.02050204613871997	0.01039717196922437	0	0.051255115346799	NA	NA	NA	NA	NA	NA	0.0295533857628351	0.01919570016316345	Phe	Cys	FALSE	NA	2	0	0	0	0	2	0	0	0	0	0	0	0	0	0	0	0	0	0	0	0	0	0	0	0	0	0	0	0	0	0	0	0	0	0	0	0	0	0	0	0	0	0	0	0	0	0	0	0	0	0	0	0	0	0	0	0	0	0	0	0	0	0	0	0	0	40.83	FALSE	FALSE	FALSE	419	0.021
SYNE1p.Leu6422Phe	SYNE1	0.02050204613871997	0.01039717196922437	0	0.051255115346799	NA	NA	NA	NA	NA	NA	0.0295533857628351	0.01919570016316345	Phe	Leu	FALSE	NA	2	0	0	0	0	2	0	0	0	0	0	0	0	0	0	0	0	0	0	0	0	0	0	0	0	0	0	0	0	0	0	0	0	0	0	0	0	0	0	0	0	0	0	0	0	0	0	0	0	0	0	0	0	0	0	0	0	0	0	0	0	0	0	0	0	0	40.56	FALSE	FALSE	FALSE	419	0.021
SYT9p.Ser486Phe	SYT9	0.02050204613871997	0.01039717196922437	0	0.051255115346799	NA	NA	NA	NA	NA	NA	0.0295533857628351	0.01919570016316345	Phe	Ser	FALSE	NA	2	0	0	0	0	2	0	0	0	0	0	0	0	0	0	0	0	0	0	0	0	0	0	0	0	0	0	0	0	0	0	0	0	0	0	0	0	0	0	0	0	0	0	0	0	0	0	0	0	0	0	0	0	0	0	0	0	0	0	0	0	0	0	0	0	0	40.92	FALSE	FALSE	FALSE	419	0.021
TAAR1p.Ile104Phe	TAAR1	0.02050204613871997	0.01039717196922437	0	0.051255115346799	NA	NA	NA	NA	NA	NA	0.0295533857628351	0.01919570016316345	Phe	Ile	FALSE	NA	2	0	0	0	0	2	0	0	0	0	0	0	0	0	0	0	0	0	0	0	0	0	0	0	0	0	0	0	0	0	0	0	0	0	0	0	0	0	0	0	0	0	0	0	0	0	0	0	0	0	0	0	0	0	0	0	0	0	0	0	0	0	0	0	0	0	40.79	FALSE	FALSE	FALSE	419	0.021
TBC1D12p.Leu356Phe	TBC1D12	0.02050204613871997	0.01039717196922437	0	0.051255115346799	NA	NA	NA	NA	NA	NA	0.0295533857628351	0.01919570016316345	Phe	Leu	FALSE	NA	2	0	0	0	0	2	0	0	0	0	0	0	0	0	0	0	0	0	0	0	0	0	0	0	0	0	0	0	0	0	0	0	0	0	0	0	0	0	0	0	0	0	0	0	0	0	0	0	0	0	0	0	0	0	0	0	0	0	0	0	0	0	0	0	0	0	41.61	FALSE	FALSE	FALSE	419	0.021
TBC1D20p.Leu73Phe	TBC1D20	0.02050204613871997	0.01039717196922437	0	0.051255115346799	NA	NA	NA	NA	NA	NA	0.0295533857628351	0.01919570016316345	Phe	Leu	FALSE	NA	2	0	0	0	0	2	0	0	0	0	0	0	0	0	0	0	0	0	0	0	0	0	0	0	0	0	0	0	0	0	0	0	0	0	0	0	0	0	0	0	0	0	0	0	0	0	0	0	0	0	0	0	0	0	0	0	0	0	0	0	0	0	0	0	0	0	40.86	FALSE	FALSE	FALSE	419	0.021
TECTAp.Cys2121Phe	TECTA	0.02050204613871997	0.01039717196922437	0	0.051255115346799	NA	NA	NA	NA	NA	NA	0.0295533857628351	0.01919570016316345	Phe	Cys	FALSE	NA	2	0	0	0	0	2	0	0	0	0	0	0	0	0	0	0	0	0	0	0	0	0	0	0	0	0	0	0	0	0	0	0	0	0	0	0	0	0	0	0	0	0	0	0	0	0	0	0	0	0	0	0	0	0	0	0	0	0	0	0	0	0	0	0	0	0	40.5	FALSE	FALSE	FALSE	419	0.021
TLL1p.Tyr33Phe	TLL1	0.02050204613871997	0.01039717196922437	0	0.051255115346799	NA	NA	NA	NA	NA	NA	0.0295533857628351	0.01919570016316345	Phe	Tyr	FALSE	NA	2	0	0	0	0	2	0	0	0	0	0	0	0	0	0	0	0	0	0	0	0	0	0	0	0	0	0	0	0	0	0	0	0	0	0	0	0	0	0	0	0	0	0	0	0	0	0	0	0	0	0	0	0	0	0	0	0	0	0	0	0	0	0	0	0	0	40.12	FALSE	FALSE	FALSE	419	0.021
TMEM163p.Leu199Phe	TMEM163	0.02050204613871997	0.01039717196922437	0	0.051255115346799	NA	NA	NA	NA	NA	NA	0.0295533857628351	0.01919570016316345	Phe	Leu	FALSE	NA	2	0	0	0	0	2	0	0	0	0	0	0	0	0	0	0	0	0	0	0	0	0	0	0	0	0	0	0	0	0	0	0	0	0	0	0	0	0	0	0	0	0	0	0	0	0	0	0	0	0	0	0	0	0	0	0	0	0	0	0	0	0	0	0	0	0	39.9	FALSE	FALSE	FALSE	419	0.021
TMEM181p.Leu156Phe	TMEM181	0.02050204613871997	0.01039717196922437	0	0.051255115346799	NA	NA	NA	NA	NA	NA	0.0295533857628351	0.01919570016316345	Phe	Leu	FALSE	NA	2	0	0	0	0	2	0	0	0	0	0	0	0	0	0	0	0	0	0	0	0	0	0	0	0	0	0	0	0	0	0	0	0	0	0	0	0	0	0	0	0	0	0	0	0	0	0	0	0	0	0	0	0	0	0	0	0	0	0	0	0	0	0	0	0	0	40.09	FALSE	FALSE	FALSE	419	0.021
TMPRSS9p.Ser124Phe	TMPRSS9	0.02050204613871997	0.01039717196922437	0	0.051255115346799	NA	NA	NA	NA	NA	NA	0.0295533857628351	0.01919570016316345	Phe	Ser	FALSE	NA	2	0	0	0	0	2	0	0	0	0	0	0	0	0	0	0	0	0	0	0	0	0	0	0	0	0	0	0	0	0	0	0	0	0	0	0	0	0	0	0	0	0	0	0	0	0	0	0	0	0	0	0	0	0	0	0	0	0	0	0	0	0	0	0	0	0	40.11	FALSE	FALSE	FALSE	419	0.021
TNFAIP3p.Cys478Phe	TNFAIP3	0.02050204613871997	0.01039717196922437	0	0.051255115346799	NA	NA	NA	NA	NA	NA	0.0295533857628351	0.01919570016316345	Phe	Cys	FALSE	1	2	0	0	0	0	2	0	0	0	0	0	0	0	0	0	0	0	0	0	0	0	0	0	0	0	0	0	0	0	0	0	0	0	0	0	0	0	0	0	0	0	0	0	0	0	0	0	0	0	0	0	0	0	0	0	0	0	0	0	0	0	0	0	0	0	0	40.69	FALSE	FALSE	FALSE	419	0.021
TRRAPp.Leu3129Phe	TRRAP	0.02050204613871997	0.01039717196922437	0	0.051255115346799	NA	NA	NA	NA	NA	NA	0.0295533857628351	0.01919570016316345	Phe	Leu	FALSE	1	2	0	0	0	0	2	0	0	0	0	0	0	0	0	0	0	0	0	0	0	0	0	0	0	0	0	0	0	0	0	0	0	0	0	0	0	0	0	0	0	0	0	0	0	0	0	0	0	0	0	0	0	0	0	0	0	0	0	0	0	0	0	0	0	0	0	40.93	FALSE	FALSE	FALSE	419	0.021
TSHZ2p.Leu517Phe	TSHZ2	0.02050204613871997	0.01039717196922437	0	0.051255115346799	NA	NA	NA	NA	NA	NA	0.0295533857628351	0.01919570016316345	Phe	Leu	FALSE	NA	2	0	0	0	0	2	0	0	0	0	0	0	0	0	0	0	0	0	0	0	0	0	0	0	0	0	0	0	0	0	0	0	0	0	0	0	0	0	0	0	0	0	0	0	0	0	0	0	0	0	0	0	0	0	0	0	0	0	0	0	0	0	0	0	0	0	40.85	FALSE	FALSE	FALSE	419	0.021
TTC21Bp.Leu470Phe	TTC21B	0.02050204613871997	0.01039717196922437	0	0.051255115346799	NA	NA	NA	NA	NA	NA	0.0295533857628351	0.01919570016316345	Phe	Leu	FALSE	NA	2	0	0	0	0	2	0	0	0	0	0	0	0	0	0	0	0	0	0	0	0	0	0	0	0	0	0	0	0	0	0	0	0	0	0	0	0	0	0	0	0	0	0	0	0	0	0	0	0	0	0	0	0	0	0	0	0	0	0	0	0	0	0	0	0	0	40.05	FALSE	FALSE	FALSE	419	0.021
UHRF2p.Leu189Phe	UHRF2	0.02050204613871997	0.01039717196922437	0	0.051255115346799	NA	NA	NA	NA	NA	NA	0.0295533857628351	0.01919570016316345	Phe	Leu	FALSE	NA	2	0	0	0	0	2	0	0	0	0	0	0	0	0	0	0	0	0	0	0	0	0	0	0	0	0	0	0	0	0	0	0	0	0	0	0	0	0	0	0	0	0	0	0	0	0	0	0	0	0	0	0	0	0	0	0	0	0	0	0	0	0	0	0	0	0	40.37	FALSE	FALSE	FALSE	419	0.021
USE1p.Ser80Phe	USE1	0.02050204613871997	0.01039717196922437	0	0.051255115346799	NA	NA	NA	NA	NA	NA	0.0295533857628351	0.01919570016316345	Phe	Ser	FALSE	NA	2	0	0	0	0	2	0	0	0	0	0	0	0	0	0	0	0	0	0	0	0	0	0	0	0	0	0	0	0	0	0	0	0	0	0	0	0	0	0	0	0	0	0	0	0	0	0	0	0	0	0	0	0	0	0	0	0	0	0	0	0	0	0	0	0	0	41.33	FALSE	FALSE	FALSE	419	0.021
USH1Cp.Leu153Phe	USH1C	0.02050204613871997	0.01039717196922437	0	0.051255115346799	NA	NA	NA	NA	NA	NA	0.0295533857628351	0.01919570016316345	Phe	Leu	FALSE	NA	2	0	0	0	0	2	0	0	0	0	0	0	0	0	0	0	0	0	0	0	0	0	0	0	0	0	0	0	0	0	0	0	0	0	0	0	0	0	0	0	0	0	0	0	0	0	0	0	0	0	0	0	0	0	0	0	0	0	0	0	0	0	0	0	0	0	40.35	FALSE	FALSE	FALSE	419	0.021
USH2Ap.Val1884Phe	USH2A	0.02050204613871997	0.01039717196922437	0	0.051255115346799	NA	NA	NA	NA	NA	NA	0.0295533857628351	0.01919570016316345	Phe	Val	FALSE	NA	2	0	0	0	0	2	0	0	0	0	0	0	0	0	0	0	0	0	0	0	0	0	0	0	0	0	0	0	0	0	0	0	0	0	0	0	0	0	0	0	0	0	0	0	0	0	0	0	0	0	0	0	0	0	0	0	0	0	0	0	0	0	0	0	0	0	40.33	FALSE	FALSE	FALSE	419	0.021
WBSCR17p.Ser155Phe	WBSCR17	0.02050204613871997	0.01039717196922437	0	0.051255115346799	NA	NA	NA	NA	NA	NA	0.0295533857628351	0.01919570016316345	Phe	Ser	FALSE	NA	2	0	0	0	0	2	0	0	0	0	0	0	0	0	0	0	0	0	0	0	0	0	0	0	0	0	0	0	0	0	0	0	0	0	0	0	0	0	0	0	0	0	0	0	0	0	0	0	0	0	0	0	0	0	0	0	0	0	0	0	0	0	0	0	0	0	40.36	FALSE	FALSE	FALSE	419	0.021
WBSCR27p.Ser221Phe	WBSCR27	0.02050204613871997	0.01039717196922437	0	0.051255115346799	NA	NA	NA	NA	NA	NA	0.0295533857628351	0.01919570016316345	Phe	Ser	FALSE	NA	2	0	0	0	0	2	0	0	0	0	0	0	0	0	0	0	0	0	0	0	0	0	0	0	0	0	0	0	0	0	0	0	0	0	0	0	0	0	0	0	0	0	0	0	0	0	0	0	0	0	0	0	0	0	0	0	0	0	0	0	0	0	0	0	0	0	40.55	FALSE	FALSE	FALSE	419	0.021
WDR7p.Leu1307Phe	WDR7	0.02050204613871997	0.01039717196922437	0	0.051255115346799	NA	NA	NA	NA	NA	NA	0.0295533857628351	0.01919570016316345	Phe	Leu	FALSE	NA	2	0	0	0	0	2	0	0	0	0	0	0	0	0	0	0	0	0	0	0	0	0	0	0	0	0	0	0	0	0	0	0	0	0	0	0	0	0	0	0	0	0	0	0	0	0	0	0	0	0	0	0	0	0	0	0	0	0	0	0	0	0	0	0	0	0	40.62	FALSE	FALSE	FALSE	419	0.021
ZBTB45p.Val93Phe	ZBTB45	0.02050204613871997	0.01039717196922437	0	0.051255115346799	NA	NA	NA	NA	NA	NA	0.0295533857628351	0.01919570016316345	Phe	Val	FALSE	NA	2	0	0	0	0	2	0	0	0	0	0	0	0	0	0	0	0	0	0	0	0	0	0	0	0	0	0	0	0	0	0	0	0	0	0	0	0	0	0	0	0	0	0	0	0	0	0	0	0	0	0	0	0	0	0	0	0	0	0	0	0	0	0	0	0	0	40.98	FALSE	FALSE	FALSE	419	0.021
ZC3H6p.Ile306Phe	ZC3H6	0.02050204613871997	0.01039717196922437	0	0.051255115346799	NA	NA	NA	NA	NA	NA	0.0295533857628351	0.01919570016316345	Phe	Ile	FALSE	NA	2	0	0	0	0	2	0	0	0	0	0	0	0	0	0	0	0	0	0	0	0	0	0	0	0	0	0	0	0	0	0	0	0	0	0	0	0	0	0	0	0	0	0	0	0	0	0	0	0	0	0	0	0	0	0	0	0	0	0	0	0	0	0	0	0	0	41	FALSE	FALSE	FALSE	419	0.021
ZCWPW2p.Tyr93Phe	ZCWPW2	0.02050204613871997	0.01039717196922437	0	0.051255115346799	NA	NA	NA	NA	NA	NA	0.0295533857628351	0.01919570016316345	Phe	Tyr	FALSE	NA	2	0	0	0	0	2	0	0	0	0	0	0	0	0	0	0	0	0	0	0	0	0	0	0	0	0	0	0	0	0	0	0	0	0	0	0	0	0	0	0	0	0	0	0	0	0	0	0	0	0	0	0	0	0	0	0	0	0	0	0	0	0	0	0	0	0	40.38	FALSE	FALSE	FALSE	419	0.021
A1CFp.Gly210Arg	A1CF	0.02050203368408044	0.01039717196922437	0	0.051255084210201	NA	NA	NA	NA	NA	NA	0.0295533857628351	0.01919570016316345	Arg	Gly	TRUE	2	2	0	0	0	0	2	0	0	0	0	0	0	0	0	0	0	0	0	0	0	0	0	0	0	0	0	0	0	0	0	0	0	0	0	0	0	0	0	0	0	0	0	0	0	0	0	0	0	0	0	0	0	0	0	0	0	0	0	0	0	0	0	0	0	0	0	40.56	FALSE	FALSE	FALSE	419	0.021
A1CFp.Leu488Val	A1CF	0.02050203368408044	0.01039717196922437	0	0.051255084210201	NA	NA	NA	NA	NA	NA	0.0295533857628351	0.01919570016316345	Val	Leu	FALSE	2	2	0	0	0	0	2	0	0	0	0	0	0	0	0	0	0	0	0	0	0	0	0	0	0	0	0	0	0	0	0	0	0	0	0	0	0	0	0	0	0	0	0	0	0	0	0	0	0	0	0	0	0	0	0	0	0	0	0	0	0	0	0	0	0	0	0	40.78	FALSE	FALSE	FALSE	419	0.021
A2ML1p.Ala529Thr	A2ML1	0.02050203368408044	0.01039717196922437	0	0.051255084210201	NA	NA	NA	NA	NA	NA	0.0295533857628351	0.01919570016316345	Thr	Ala	TRUE	NA	2	0	0	0	0	2	0	0	0	0	0	0	0	0	0	0	0	0	0	0	0	0	0	0	0	0	0	0	0	0	0	0	0	0	0	0	0	0	0	0	0	0	0	0	0	0	0	0	0	0	0	0	0	0	0	0	0	0	0	0	0	0	0	0	0	0	40.56	FALSE	FALSE	FALSE	419	0.021
A2ML1p.Thr947Met	A2ML1	0.02050203368408044	0.01039717196922437	0	0.051255084210201	NA	NA	NA	NA	NA	NA	0.0295533857628351	0.01919570016316345	Met	Thr	FALSE	NA	2	0	0	0	0	2	0	0	0	0	0	0	0	0	0	0	0	0	0	0	0	0	0	0	0	0	0	0	0	0	0	0	0	0	0	0	0	0	0	0	0	0	0	0	0	0	0	0	0	0	0	0	0	0	0	0	0	0	0	0	0	0	0	0	0	0	40.46	FALSE	FALSE	FALSE	419	0.021
A2ML1p.Trp639Ter	A2ML1	0.02050203368408044	0.01039717196922437	0	0.051255084210201	NA	NA	NA	NA	NA	NA	0.0295533857628351	0.01919570016316345	Ter	Trp	FALSE	NA	2	0	0	0	0	2	0	0	0	0	0	0	0	0	0	0	0	0	0	0	0	0	0	0	0	0	0	0	0	0	0	0	0	0	0	0	0	0	0	0	0	0	0	0	0	0	0	0	0	0	0	0	0	0	0	0	0	0	0	0	0	0	0	0	0	0	40.22	FALSE	FALSE	FALSE	419	0.021
AADACL4p.Pro104Leu	AADACL4	0.02050203368408044	0.01039717196922437	0	0.051255084210201	NA	NA	NA	NA	NA	NA	0.0295533857628351	0.01919570016316345	Leu	Pro	FALSE	NA	2	0	0	0	0	2	0	0	0	0	0	0	0	0	0	0	0	0	0	0	0	0	0	0	0	0	0	0	0	0	0	0	0	0	0	0	0	0	0	0	0	0	0	0	0	0	0	0	0	0	0	0	0	0	0	0	0	0	0	0	0	0	0	0	0	0	40.25	FALSE	FALSE	FALSE	419	0.021
AARS2p.Glu363Gln	AARS2	0.02050203368408044	0.01039717196922437	0	0.051255084210201	NA	NA	NA	NA	NA	NA	0.0295533857628351	0.01919570016316345	Gln	Glu	FALSE	NA	2	0	0	0	0	2	0	0	0	0	0	0	0	0	0	0	0	0	0	0	0	0	0	0	0	0	0	0	0	0	0	0	0	0	0	0	0	0	0	0	0	0	0	0	0	0	0	0	0	0	0	0	0	0	0	0	0	0	0	0	0	0	0	0	0	0	41.16	FALSE	FALSE	FALSE	419	0.021
AATFp.Thr211Ile	AATF	0.02050203368408044	0.01039717196922437	0	0.051255084210201	NA	NA	NA	NA	NA	NA	0.0295533857628351	0.01919570016316345	Ile	Thr	FALSE	NA	2	0	0	0	0	2	0	0	0	0	0	0	0	0	0	0	0	0	0	0	0	0	0	0	0	0	0	0	0	0	0	0	0	0	0	0	0	0	0	0	0	0	0	0	0	0	0	0	0	0	0	0	0	0	0	0	0	0	0	0	0	0	0	0	0	0	40.74	FALSE	FALSE	FALSE	419	0.021
AATKp.Tyr279His	AATK	0.02050203368408044	0.01039717196922437	0	0.051255084210201	NA	NA	NA	NA	NA	NA	0.0295533857628351	0.01919570016316345	His	Tyr	TRUE	NA	2	0	0	0	0	2	0	0	0	0	0	0	0	0	0	0	0	0	0	0	0	0	0	0	0	0	0	0	0	0	0	0	0	0	0	0	0	0	0	0	0	0	0	0	0	0	0	0	0	0	0	0	0	0	0	0	0	0	0	0	0	0	0	0	0	0	40.93	FALSE	FALSE	FALSE	419	0.021
ABATp.Arg425Gln	ABAT	0.02050203368408044	0.01039717196922437	0	0.051255084210201	NA	NA	NA	NA	NA	NA	0.0295533857628351	0.01919570016316345	Gln	Arg	FALSE	NA	2	0	0	0	0	2	0	0	0	0	0	0	0	0	0	0	0	0	0	0	0	0	0	0	0	0	0	0	0	0	0	0	0	0	0	0	0	0	0	0	0	0	0	0	0	0	0	0	0	0	0	0	0	0	0	0	0	0	0	0	0	0	0	0	0	0	40.96	FALSE	FALSE	FALSE	419	0.021
ABCA13p.Arg3933Trp	ABCA13	0.02050203368408044	0.01039717196922437	0	0.051255084210201	NA	NA	NA	NA	NA	NA	0.0295533857628351	0.01919570016316345	Trp	Arg	FALSE	NA	2	0	0	0	0	2	0	0	0	0	0	0	0	0	0	0	0	0	0	0	0	0	0	0	0	0	0	0	0	0	0	0	0	0	0	0	0	0	0	0	0	0	0	0	0	0	0	0	0	0	0	0	0	0	0	0	0	0	0	0	0	0	0	0	0	0	39.93	FALSE	FALSE	FALSE	419	0.021
ABCA13p.Leu1281Ser	ABCA13	0.02050203368408044	0.01039717196922437	0	0.051255084210201	NA	NA	NA	NA	NA	NA	0.0295533857628351	0.01919570016316345	Ser	Leu	TRUE	NA	2	0	0	0	0	2	0	0	0	0	0	0	0	0	0	0	0	0	0	0	0	0	0	0	0	0	0	0	0	0	0	0	0	0	0	0	0	0	0	0	0	0	0	0	0	0	0	0	0	0	0	0	0	0	0	0	0	0	0	0	0	0	0	0	0	0	39.64	FALSE	FALSE	FALSE	419	0.021
ABCA13p.Leu1769Ile	ABCA13	0.02050203368408044	0.01039717196922437	0	0.051255084210201	NA	NA	NA	NA	NA	NA	0.0295533857628351	0.01919570016316345	Ile	Leu	FALSE	NA	2	0	0	0	0	2	0	0	0	0	0	0	0	0	0	0	0	0	0	0	0	0	0	0	0	0	0	0	0	0	0	0	0	0	0	0	0	0	0	0	0	0	0	0	0	0	0	0	0	0	0	0	0	0	0	0	0	0	0	0	0	0	0	0	0	0	40.88	FALSE	FALSE	FALSE	419	0.021
ABCA1p.Arg1068Cys	ABCA1	0.02050203368408044	0.01039717196922437	0	0.051255084210201	NA	NA	NA	NA	NA	NA	0.0295533857628351	0.01919570016316345	Cys	Arg	TRUE	NA	2	0	0	0	0	2	0	0	0	0	0	0	0	0	0	0	0	0	0	0	0	0	0	0	0	0	0	0	0	0	0	0	0	0	0	0	0	0	0	0	0	0	0	0	0	0	0	0	0	0	0	0	0	0	0	0	0	0	0	0	0	0	0	0	0	0	40.72	FALSE	FALSE	FALSE	419	0.021
ABCA3p.Gln980Arg	ABCA3	0.02050203368408044	0.01039717196922437	0	0.051255084210201	NA	NA	NA	NA	NA	NA	0.0295533857628351	0.01919570016316345	Arg	Gln	TRUE	NA	2	0	0	0	0	2	0	0	0	0	0	0	0	0	0	0	0	0	0	0	0	0	0	0	0	0	0	0	0	0	0	0	0	0	0	0	0	0	0	0	0	0	0	0	0	0	0	0	0	0	0	0	0	0	0	0	0	0	0	0	0	0	0	0	0	0	40.35	FALSE	FALSE	FALSE	419	0.021
ABCA4p.Ala491Gly	ABCA4	0.02050203368408044	0.01039717196922437	0	0.051255084210201	NA	NA	NA	NA	NA	NA	0.0295533857628351	0.01919570016316345	Gly	Ala	FALSE	NA	2	0	0	0	0	2	0	0	0	0	0	0	0	0	0	0	0	0	0	0	0	0	0	0	0	0	0	0	0	0	0	0	0	0	0	0	0	0	0	0	0	0	0	0	0	0	0	0	0	0	0	0	0	0	0	0	0	0	0	0	0	0	0	0	0	0	40.47	FALSE	FALSE	FALSE	419	0.021
ABCA4p.Asn1296Lys	ABCA4	0.02050203368408044	0.01039717196922437	0	0.051255084210201	NA	NA	NA	NA	NA	NA	0.0295533857628351	0.01919570016316345	Lys	Asn	TRUE	NA	2	0	0	0	0	2	0	0	0	0	0	0	0	0	0	0	0	0	0	0	0	0	0	0	0	0	0	0	0	0	0	0	0	0	0	0	0	0	0	0	0	0	0	0	0	0	0	0	0	0	0	0	0	0	0	0	0	0	0	0	0	0	0	0	0	0	40.7	FALSE	FALSE	FALSE	419	0.021
ABCA4p.Glu833Ter	ABCA4	0.02050203368408044	0.01039717196922437	0	0.051255084210201	NA	NA	NA	NA	NA	NA	0.0295533857628351	0.01919570016316345	Ter	Glu	FALSE	NA	2	0	0	0	0	2	0	0	0	0	0	0	0	0	0	0	0	0	0	0	0	0	0	0	0	0	0	0	0	0	0	0	0	0	0	0	0	0	0	0	0	0	0	0	0	0	0	0	0	0	0	0	0	0	0	0	0	0	0	0	0	0	0	0	0	0	40.43	FALSE	FALSE	FALSE	419	0.021
ABCA7p.Ser1723Ala	ABCA7	0.02050203368408044	0.01039717196922437	0	0.051255084210201	NA	NA	NA	NA	NA	NA	0.0295533857628351	0.01919570016316345	Ala	Ser	FALSE	NA	2	0	0	0	0	2	0	0	0	0	0	0	0	0	0	0	0	0	0	0	0	0	0	0	0	0	0	0	0	0	0	0	0	0	0	0	0	0	0	0	0	0	0	0	0	0	0	0	0	0	0	0	0	0	0	0	0	0	0	0	0	0	0	0	0	0	40.86	FALSE	FALSE	FALSE	419	0.021
ABCB11p.Gly156Ala	ABCB11	0.02050203368408044	0.01039717196922437	0	0.051255084210201	NA	NA	NA	NA	NA	NA	0.0295533857628351	0.01919570016316345	Ala	Gly	FALSE	NA	2	0	0	0	0	2	0	0	0	0	0	0	0	0	0	0	0	0	0	0	0	0	0	0	0	0	0	0	0	0	0	0	0	0	0	0	0	0	0	0	0	0	0	0	0	0	0	0	0	0	0	0	0	0	0	0	0	0	0	0	0	0	0	0	0	0	40.78	FALSE	FALSE	FALSE	419	0.021
ABCB4p.Ala578Ser	ABCB4	0.02050203368408044	0.01039717196922437	0	0.051255084210201	NA	NA	NA	NA	NA	NA	0.0295533857628351	0.01919570016316345	Ser	Ala	TRUE	NA	2	0	0	0	0	2	0	0	0	0	0	0	0	0	0	0	0	0	0	0	0	0	0	0	0	0	0	0	0	0	0	0	0	0	0	0	0	0	0	0	0	0	0	0	0	0	0	0	0	0	0	0	0	0	0	0	0	0	0	0	0	0	0	0	0	0	40.49	FALSE	FALSE	FALSE	419	0.021
ABCB4p.Glu1083Ter	ABCB4	0.02050203368408044	0.01039717196922437	0	0.051255084210201	NA	NA	NA	NA	NA	NA	0.0295533857628351	0.01919570016316345	Ter	Glu	FALSE	NA	2	0	0	0	0	2	0	0	0	0	0	0	0	0	0	0	0	0	0	0	0	0	0	0	0	0	0	0	0	0	0	0	0	0	0	0	0	0	0	0	0	0	0	0	0	0	0	0	0	0	0	0	0	0	0	0	0	0	0	0	0	0	0	0	0	0	39.89	FALSE	FALSE	FALSE	419	0.021
ABCB5p.Phe39Ile	ABCB5	0.02050203368408044	0.01039717196922437	0	0.051255084210201	NA	NA	NA	NA	NA	NA	0.0295533857628351	0.01919570016316345	Ile	Phe	FALSE	NA	2	0	0	0	0	2	0	0	0	0	0	0	0	0	0	0	0	0	0	0	0	0	0	0	0	0	0	0	0	0	0	0	0	0	0	0	0	0	0	0	0	0	0	0	0	0	0	0	0	0	0	0	0	0	0	0	0	0	0	0	0	0	0	0	0	0	40.93	FALSE	FALSE	FALSE	419	0.021
ABCB6p.Asp529Glu	ABCB6	0.02050203368408044	0.01039717196922437	0	0.051255084210201	NA	NA	NA	NA	NA	NA	0.0295533857628351	0.01919570016316345	Glu	Asp	FALSE	NA	2	0	0	0	0	2	0	0	0	0	0	0	0	0	0	0	0	0	0	0	0	0	0	0	0	0	0	0	0	0	0	0	0	0	0	0	0	0	0	0	0	0	0	0	0	0	0	0	0	0	0	0	0	0	0	0	0	0	0	0	0	0	0	0	0	0	40.84	FALSE	FALSE	FALSE	419	0.021
ABCC1p.Gln344His	ABCC1	0.02050203368408044	0.01039717196922437	0	0.051255084210201	NA	NA	NA	NA	NA	NA	0.0295533857628351	0.01919570016316345	His	Gln	TRUE	NA	2	0	0	0	0	2	0	0	0	0	0	0	0	0	0	0	0	0	0	0	0	0	0	0	0	0	0	0	0	0	0	0	0	0	0	0	0	0	0	0	0	0	0	0	0	0	0	0	0	0	0	0	0	0	0	0	0	0	0	0	0	0	0	0	0	0	41.3	FALSE	FALSE	FALSE	419	0.021
ABCC2p.Arg1079Gln	ABCC2	0.02050203368408044	0.01039717196922437	0	0.051255084210201	NA	NA	NA	NA	NA	NA	0.0295533857628351	0.01919570016316345	Gln	Arg	FALSE	NA	2	0	0	0	0	2	0	0	0	0	0	0	0	0	0	0	0	0	0	0	0	0	0	0	0	0	0	0	0	0	0	0	0	0	0	0	0	0	0	0	0	0	0	0	0	0	0	0	0	0	0	0	0	0	0	0	0	0	0	0	0	0	0	0	0	0	42.19	FALSE	FALSE	FALSE	419	0.021
ABCC4p.Gln160Ter	ABCC4	0.02050203368408044	0.01039717196922437	0	0.051255084210201	NA	NA	NA	NA	NA	NA	0.0295533857628351	0.01919570016316345	Ter	Gln	FALSE	NA	2	0	0	0	0	2	0	0	0	0	0	0	0	0	0	0	0	0	0	0	0	0	0	0	0	0	0	0	0	0	0	0	0	0	0	0	0	0	0	0	0	0	0	0	0	0	0	0	0	0	0	0	0	0	0	0	0	0	0	0	0	0	0	0	0	0	40.9	FALSE	FALSE	FALSE	419	0.021
ABCC6p.Ala675Asp	ABCC6	0.02050203368408044	0.01039717196922437	0	0.051255084210201	NA	NA	NA	NA	NA	NA	0.0295533857628351	0.01919570016316345	Asp	Ala	FALSE	NA	2	0	0	0	0	2	0	0	0	0	0	0	0	0	0	0	0	0	0	0	0	0	0	0	0	0	0	0	0	0	0	0	0	0	0	0	0	0	0	0	0	0	0	0	0	0	0	0	0	0	0	0	0	0	0	0	0	0	0	0	0	0	0	0	0	0	40.12	FALSE	FALSE	FALSE	419	0.021
ABCC8p.Asn262Ile	ABCC8	0.02050203368408044	0.01039717196922437	0	0.051255084210201	NA	NA	NA	NA	NA	NA	0.0295533857628351	0.01919570016316345	Ile	Asn	FALSE	NA	2	0	0	0	0	2	0	0	0	0	0	0	0	0	0	0	0	0	0	0	0	0	0	0	0	0	0	0	0	0	0	0	0	0	0	0	0	0	0	0	0	0	0	0	0	0	0	0	0	0	0	0	0	0	0	0	0	0	0	0	0	0	0	0	0	0	40.96	FALSE	FALSE	FALSE	419	0.021
ABCC9p.Glu945Ter	ABCC9	0.02050203368408044	0.01039717196922437	0	0.051255084210201	NA	NA	NA	NA	NA	NA	0.0295533857628351	0.01919570016316345	Ter	Glu	FALSE	NA	2	0	0	0	0	2	0	0	0	0	0	0	0	0	0	0	0	0	0	0	0	0	0	0	0	0	0	0	0	0	0	0	0	0	0	0	0	0	0	0	0	0	0	0	0	0	0	0	0	0	0	0	0	0	0	0	0	0	0	0	0	0	0	0	0	0	40.09	FALSE	FALSE	FALSE	419	0.021
ABCC9p.Trp731Ter	ABCC9	0.02050203368408044	0.01039717196922437	0	0.051255084210201	NA	NA	NA	NA	NA	NA	0.0295533857628351	0.01919570016316345	Ter	Trp	FALSE	NA	2	0	0	0	0	2	0	0	0	0	0	0	0	0	0	0	0	0	0	0	0	0	0	0	0	0	0	0	0	0	0	0	0	0	0	0	0	0	0	0	0	0	0	0	0	0	0	0	0	0	0	0	0	0	0	0	0	0	0	0	0	0	0	0	0	0	41.25	FALSE	FALSE	FALSE	419	0.021
ABCD4p.Gly273Asp	ABCD4	0.02050203368408044	0.01039717196922437	0	0.051255084210201	NA	NA	NA	NA	NA	NA	0.0295533857628351	0.01919570016316345	Asp	Gly	FALSE	NA	2	0	0	0	0	2	0	0	0	0	0	0	0	0	0	0	0	0	0	0	0	0	0	0	0	0	0	0	0	0	0	0	0	0	0	0	0	0	0	0	0	0	0	0	0	0	0	0	0	0	0	0	0	0	0	0	0	0	0	0	0	0	0	0	0	0	41.53	FALSE	FALSE	FALSE	419	0.021
ABCF2p.Lys105Glu	ABCF2	0.02050203368408044	0.01039717196922437	0	0.051255084210201	NA	NA	NA	NA	NA	NA	0.0295533857628351	0.01919570016316345	Glu	Lys	FALSE	NA	2	0	0	0	0	2	0	0	0	0	0	0	0	0	0	0	0	0	0	0	0	0	0	0	0	0	0	0	0	0	0	0	0	0	0	0	0	0	0	0	0	0	0	0	0	0	0	0	0	0	0	0	0	0	0	0	0	0	0	0	0	0	0	0	0	0	41.23	FALSE	FALSE	FALSE	419	0.021
ABCG1p.Phe467Leu	ABCG1	0.02050203368408044	0.01039717196922437	0	0.051255084210201	NA	NA	NA	NA	NA	NA	0.0295533857628351	0.01919570016316345	Leu	Phe	FALSE	NA	2	0	0	0	0	2	0	0	0	0	0	0	0	0	0	0	0	0	0	0	0	0	0	0	0	0	0	0	0	0	0	0	0	0	0	0	0	0	0	0	0	0	0	0	0	0	0	0	0	0	0	0	0	0	0	0	0	0	0	0	0	0	0	0	0	0	40.38	FALSE	FALSE	FALSE	419	0.021
ABCG4p.Arg208His	ABCG4	0.02050203368408044	0.01039717196922437	0	0.051255084210201	NA	NA	NA	NA	NA	NA	0.0295533857628351	0.01919570016316345	His	Arg	TRUE	NA	2	0	0	0	0	2	0	0	0	0	0	0	0	0	0	0	0	0	0	0	0	0	0	0	0	0	0	0	0	0	0	0	0	0	0	0	0	0	0	0	0	0	0	0	0	0	0	0	0	0	0	0	0	0	0	0	0	0	0	0	0	0	0	0	0	0	40.78	FALSE	FALSE	FALSE	419	0.021
ABCG5p.Ser484Gly	ABCG5	0.02050203368408044	0.01039717196922437	0	0.051255084210201	NA	NA	NA	NA	NA	NA	0.0295533857628351	0.01919570016316345	Gly	Ser	FALSE	NA	2	0	0	0	0	2	0	0	0	0	0	0	0	0	0	0	0	0	0	0	0	0	0	0	0	0	0	0	0	0	0	0	0	0	0	0	0	0	0	0	0	0	0	0	0	0	0	0	0	0	0	0	0	0	0	0	0	0	0	0	0	0	0	0	0	0	40.46	FALSE	FALSE	FALSE	419	0.021
ABHD12p.Asp229Glu	ABHD12	0.02050203368408044	0.01039717196922437	0	0.051255084210201	NA	NA	NA	NA	NA	NA	0.0295533857628351	0.01919570016316345	Glu	Asp	FALSE	NA	2	0	0	0	0	2	0	0	0	0	0	0	0	0	0	0	0	0	0	0	0	0	0	0	0	0	0	0	0	0	0	0	0	0	0	0	0	0	0	0	0	0	0	0	0	0	0	0	0	0	0	0	0	0	0	0	0	0	0	0	0	0	0	0	0	0	39.73	FALSE	FALSE	FALSE	419	0.021
ABHD13p.Phe308Leu	ABHD13	0.02050203368408044	0.01039717196922437	0	0.051255084210201	NA	NA	NA	NA	NA	NA	0.0295533857628351	0.01919570016316345	Leu	Phe	FALSE	NA	2	0	0	0	0	2	0	0	0	0	0	0	0	0	0	0	0	0	0	0	0	0	0	0	0	0	0	0	0	0	0	0	0	0	0	0	0	0	0	0	0	0	0	0	0	0	0	0	0	0	0	0	0	0	0	0	0	0	0	0	0	0	0	0	0	0	41	FALSE	FALSE	FALSE	419	0.021
ABHD1p.Gln215Lys	ABHD1	0.02050203368408044	0.01039717196922437	0	0.051255084210201	NA	NA	NA	NA	NA	NA	0.0295533857628351	0.01919570016316345	Lys	Gln	TRUE	NA	2	0	0	0	0	2	0	0	0	0	0	0	0	0	0	0	0	0	0	0	0	0	0	0	0	0	0	0	0	0	0	0	0	0	0	0	0	0	0	0	0	0	0	0	0	0	0	0	0	0	0	0	0	0	0	0	0	0	0	0	0	0	0	0	0	0	41.13	FALSE	FALSE	FALSE	419	0.021
ABHD2p.Val231Ile	ABHD2	0.02050203368408044	0.01039717196922437	0	0.051255084210201	NA	NA	NA	NA	NA	NA	0.0295533857628351	0.01919570016316345	Ile	Val	FALSE	NA	2	0	0	0	0	2	0	0	0	0	0	0	0	0	0	0	0	0	0	0	0	0	0	0	0	0	0	0	0	0	0	0	0	0	0	0	0	0	0	0	0	0	0	0	0	0	0	0	0	0	0	0	0	0	0	0	0	0	0	0	0	0	0	0	0	0	40.76	FALSE	FALSE	FALSE	419	0.021
ABHD3p.Arg392His	ABHD3	0.02050203368408044	0.01039717196922437	0	0.051255084210201	NA	NA	NA	NA	NA	NA	0.0295533857628351	0.01919570016316345	His	Arg	TRUE	NA	2	0	0	0	0	2	0	0	0	0	0	0	0	0	0	0	0	0	0	0	0	0	0	0	0	0	0	0	0	0	0	0	0	0	0	0	0	0	0	0	0	0	0	0	0	0	0	0	0	0	0	0	0	0	0	0	0	0	0	0	0	0	0	0	0	0	41	FALSE	FALSE	FALSE	419	0.021
ABHD3p.His294Arg	ABHD3	0.02050203368408044	0.01039717196922437	0	0.051255084210201	NA	NA	NA	NA	NA	NA	0.0295533857628351	0.01919570016316345	Arg	His	TRUE	NA	2	0	0	0	0	2	0	0	0	0	0	0	0	0	0	0	0	0	0	0	0	0	0	0	0	0	0	0	0	0	0	0	0	0	0	0	0	0	0	0	0	0	0	0	0	0	0	0	0	0	0	0	0	0	0	0	0	0	0	0	0	0	0	0	0	0	40.94	FALSE	FALSE	FALSE	419	0.021
ABI3BPp.Ser621Arg	ABI3BP	0.02050203368408044	0.01039717196922437	0	0.051255084210201	NA	NA	NA	NA	NA	NA	0.0295533857628351	0.01919570016316345	Arg	Ser	TRUE	NA	2	0	0	0	0	2	0	0	0	0	0	0	0	0	0	0	0	0	0	0	0	0	0	0	0	0	0	0	0	0	0	0	0	0	0	0	0	0	0	0	0	0	0	0	0	0	0	0	0	0	0	0	0	0	0	0	0	0	0	0	0	0	0	0	0	0	40.69	FALSE	FALSE	FALSE	419	0.021
ABL2p.Asp227Gly	ABL2	0.02050203368408044	0.01039717196922437	0	0.051255084210201	NA	NA	NA	NA	NA	NA	0.0295533857628351	0.01919570016316345	Gly	Asp	FALSE	1	2	0	0	0	0	2	0	0	0	0	0	0	0	0	0	0	0	0	0	0	0	0	0	0	0	0	0	0	0	0	0	0	0	0	0	0	0	0	0	0	0	0	0	0	0	0	0	0	0	0	0	0	0	0	0	0	0	0	0	0	0	0	0	0	0	0	40.18	FALSE	FALSE	FALSE	419	0.021
ABRp.Pro40Ala	ABR	0.02050203368408044	0.01039717196922437	0	0.051255084210201	NA	NA	NA	NA	NA	NA	0.0295533857628351	0.01919570016316345	Ala	Pro	FALSE	NA	2	0	0	0	0	2	0	0	0	0	0	0	0	0	0	0	0	0	0	0	0	0	0	0	0	0	0	0	0	0	0	0	0	0	0	0	0	0	0	0	0	0	0	0	0	0	0	0	0	0	0	0	0	0	0	0	0	0	0	0	0	0	0	0	0	0	40.56	FALSE	FALSE	FALSE	419	0.021
AC011841.1p.Val101Met	AC01184	0.02050203368408044	0.01039717196922437	0	0.051255084210201	NA	NA	NA	NA	NA	NA	0.0295533857628351	0.01919570016316345	Met	Val	FALSE	NA	2	0	0	0	0	2	0	0	0	0	0	0	0	0	0	0	0	0	0	0	0	0	0	0	0	0	0	0	0	0	0	0	0	0	0	0	0	0	0	0	0	0	0	0	0	0	0	0	0	0	0	0	0	0	0	0	0	0	0	0	0	0	0	0	0	0	40.36	FALSE	FALSE	FALSE	419	0.021
ACACAp.Ile188Val	ACACA	0.02050203368408044	0.01039717196922437	0	0.051255084210201	NA	NA	NA	NA	NA	NA	0.0295533857628351	0.01919570016316345	Val	Ile	FALSE	NA	2	0	0	0	0	2	0	0	0	0	0	0	0	0	0	0	0	0	0	0	0	0	0	0	0	0	0	0	0	0	0	0	0	0	0	0	0	0	0	0	0	0	0	0	0	0	0	0	0	0	0	0	0	0	0	0	0	0	0	0	0	0	0	0	0	0	39.95	FALSE	FALSE	FALSE	419	0.021
ACAD11p.Pro56Gln	ACAD11	0.02050203368408044	0.01039717196922437	0	0.051255084210201	NA	NA	NA	NA	NA	NA	0.0295533857628351	0.01919570016316345	Gln	Pro	FALSE	NA	2	0	0	0	0	2	0	0	0	0	0	0	0	0	0	0	0	0	0	0	0	0	0	0	0	0	0	0	0	0	0	0	0	0	0	0	0	0	0	0	0	0	0	0	0	0	0	0	0	0	0	0	0	0	0	0	0	0	0	0	0	0	0	0	0	0	40.8	FALSE	FALSE	FALSE	419	0.021
ACADMp.Lys362Asn	ACADM	0.02050203368408044	0.01039717196922437	0	0.051255084210201	NA	NA	NA	NA	NA	NA	0.0295533857628351	0.01919570016316345	Asn	Lys	FALSE	NA	2	0	0	0	0	2	0	0	0	0	0	0	0	0	0	0	0	0	0	0	0	0	0	0	0	0	0	0	0	0	0	0	0	0	0	0	0	0	0	0	0	0	0	0	0	0	0	0	0	0	0	0	0	0	0	0	0	0	0	0	0	0	0	0	0	0	40.01	FALSE	FALSE	FALSE	419	0.021
ACAP1p.Glu219Gln	ACAP1	0.02050203368408044	0.01039717196922437	0	0.051255084210201	NA	NA	NA	NA	NA	NA	0.0295533857628351	0.01919570016316345	Gln	Glu	FALSE	NA	2	0	0	0	0	2	0	0	0	0	0	0	0	0	0	0	0	0	0	0	0	0	0	0	0	0	0	0	0	0	0	0	0	0	0	0	0	0	0	0	0	0	0	0	0	0	0	0	0	0	0	0	0	0	0	0	0	0	0	0	0	0	0	0	0	0	40.95	FALSE	FALSE	FALSE	419	0.021
ACAP3p.Glu113Gln	ACAP3	0.02050203368408044	0.01039717196922437	0	0.051255084210201	NA	NA	NA	NA	NA	NA	0.0295533857628351	0.01919570016316345	Gln	Glu	FALSE	NA	2	0	0	0	0	2	0	0	0	0	0	0	0	0	0	0	0	0	0	0	0	0	0	0	0	0	0	0	0	0	0	0	0	0	0	0	0	0	0	0	0	0	0	0	0	0	0	0	0	0	0	0	0	0	0	0	0	0	0	0	0	0	0	0	0	0	39.54	FALSE	FALSE	FALSE	419	0.021
ACIN1p.Asp1303Tyr	ACIN1	0.02050203368408044	0.01039717196922437	0	0.051255084210201	NA	NA	NA	NA	NA	NA	0.0295533857628351	0.01919570016316345	Tyr	Asp	TRUE	NA	2	0	0	0	0	2	0	0	0	0	0	0	0	0	0	0	0	0	0	0	0	0	0	0	0	0	0	0	0	0	0	0	0	0	0	0	0	0	0	0	0	0	0	0	0	0	0	0	0	0	0	0	0	0	0	0	0	0	0	0	0	0	0	0	0	0	40.73	FALSE	FALSE	FALSE	419	0.021
ACOT2p.Met248Ile	ACOT2	0.02050203368408044	0.01039717196922437	0	0.051255084210201	NA	NA	NA	NA	NA	NA	0.0295533857628351	0.01919570016316345	Ile	Met	FALSE	NA	2	0	0	0	0	2	0	0	0	0	0	0	0	0	0	0	0	0	0	0	0	0	0	0	0	0	0	0	0	0	0	0	0	0	0	0	0	0	0	0	0	0	0	0	0	0	0	0	0	0	0	0	0	0	0	0	0	0	0	0	0	0	0	0	0	0	40.68	FALSE	FALSE	FALSE	419	0.021
ACOX1p.Val207Ile	ACOX1	0.02050203368408044	0.01039717196922437	0	0.051255084210201	NA	NA	NA	NA	NA	NA	0.0295533857628351	0.01919570016316345	Ile	Val	FALSE	NA	2	0	0	0	0	2	0	0	0	0	0	0	0	0	0	0	0	0	0	0	0	0	0	0	0	0	0	0	0	0	0	0	0	0	0	0	0	0	0	0	0	0	0	0	0	0	0	0	0	0	0	0	0	0	0	0	0	0	0	0	0	0	0	0	0	0	40.46	FALSE	FALSE	FALSE	419	0.021
ACP6p.Arg218Gln	ACP6	0.02050203368408044	0.01039717196922437	0	0.051255084210201	NA	NA	NA	NA	NA	NA	0.0295533857628351	0.01919570016316345	Gln	Arg	FALSE	NA	2	0	0	0	0	2	0	0	0	0	0	0	0	0	0	0	0	0	0	0	0	0	0	0	0	0	0	0	0	0	0	0	0	0	0	0	0	0	0	0	0	0	0	0	0	0	0	0	0	0	0	0	0	0	0	0	0	0	0	0	0	0	0	0	0	0	39.95	FALSE	FALSE	FALSE	419	0.021
ACSBG1p.Glu590Gln	ACSBG1	0.02050203368408044	0.01039717196922437	0	0.051255084210201	NA	NA	NA	NA	NA	NA	0.0295533857628351	0.01919570016316345	Gln	Glu	FALSE	NA	2	0	0	0	0	2	0	0	0	0	0	0	0	0	0	0	0	0	0	0	0	0	0	0	0	0	0	0	0	0	0	0	0	0	0	0	0	0	0	0	0	0	0	0	0	0	0	0	0	0	0	0	0	0	0	0	0	0	0	0	0	0	0	0	0	0	41.2	FALSE	FALSE	FALSE	419	0.021
ACSBG1p.Thr644Ile	ACSBG1	0.02050203368408044	0.01039717196922437	0	0.051255084210201	NA	NA	NA	NA	NA	NA	0.0295533857628351	0.01919570016316345	Ile	Thr	FALSE	NA	2	0	0	0	0	2	0	0	0	0	0	0	0	0	0	0	0	0	0	0	0	0	0	0	0	0	0	0	0	0	0	0	0	0	0	0	0	0	0	0	0	0	0	0	0	0	0	0	0	0	0	0	0	0	0	0	0	0	0	0	0	0	0	0	0	0	40.26	FALSE	FALSE	FALSE	419	0.021
ACSF2p.Gly56Arg	ACSF2	0.02050203368408044	0.01039717196922437	0	0.051255084210201	NA	NA	NA	NA	NA	NA	0.0295533857628351	0.01919570016316345	Arg	Gly	TRUE	NA	2	0	0	0	0	2	0	0	0	0	0	0	0	0	0	0	0	0	0	0	0	0	0	0	0	0	0	0	0	0	0	0	0	0	0	0	0	0	0	0	0	0	0	0	0	0	0	0	0	0	0	0	0	0	0	0	0	0	0	0	0	0	0	0	0	0	40.1	FALSE	FALSE	FALSE	419	0.021
ACSM2Ap.Val500Ile	ACSM2A	0.02050203368408044	0.01039717196922437	0	0.051255084210201	NA	NA	NA	NA	NA	NA	0.0295533857628351	0.01919570016316345	Ile	Val	FALSE	NA	2	0	0	0	0	2	0	0	0	0	0	0	0	0	0	0	0	0	0	0	0	0	0	0	0	0	0	0	0	0	0	0	0	0	0	0	0	0	0	0	0	0	0	0	0	0	0	0	0	0	0	0	0	0	0	0	0	0	0	0	0	0	0	0	0	0	41.19	FALSE	FALSE	FALSE	419	0.021
ACSM4p.Val104Met	ACSM4	0.02050203368408044	0.01039717196922437	0	0.051255084210201	NA	NA	NA	NA	NA	NA	0.0295533857628351	0.01919570016316345	Met	Val	FALSE	NA	2	0	0	0	0	2	0	0	0	0	0	0	0	0	0	0	0	0	0	0	0	0	0	0	0	0	0	0	0	0	0	0	0	0	0	0	0	0	0	0	0	0	0	0	0	0	0	0	0	0	0	0	0	0	0	0	0	0	0	0	0	0	0	0	0	0	40.74	FALSE	FALSE	FALSE	419	0.021
ACSS3p.Ser300Cys	ACSS3	0.02050203368408044	0.01039717196922437	0	0.051255084210201	NA	NA	NA	NA	NA	NA	0.0295533857628351	0.01919570016316345	Cys	Ser	TRUE	NA	2	0	0	0	0	2	0	0	0	0	0	0	0	0	0	0	0	0	0	0	0	0	0	0	0	0	0	0	0	0	0	0	0	0	0	0	0	0	0	0	0	0	0	0	0	0	0	0	0	0	0	0	0	0	0	0	0	0	0	0	0	0	0	0	0	0	41.16	FALSE	FALSE	FALSE	419	0.021
ACTA2p.Arg208His	ACTA2	0.02050203368408044	0.01039717196922437	0	0.051255084210201	NA	NA	NA	NA	NA	NA	0.0295533857628351	0.01919570016316345	His	Arg	TRUE	NA	2	0	0	0	0	2	0	0	0	0	0	0	0	0	0	0	0	0	0	0	0	0	0	0	0	0	0	0	0	0	0	0	0	0	0	0	0	0	0	0	0	0	0	0	0	0	0	0	0	0	0	0	0	0	0	0	0	0	0	0	0	0	0	0	0	0	41.13	FALSE	FALSE	FALSE	419	0.021
ACTG1p.Leu349Gln	ACTG1	0.02050203368408044	0.01039717196922437	0	0.051255084210201	NA	NA	NA	NA	NA	NA	0.0295533857628351	0.01919570016316345	Gln	Leu	FALSE	NA	2	0	0	0	0	2	0	0	0	0	0	0	0	0	0	0	0	0	0	0	0	0	0	0	0	0	0	0	0	0	0	0	0	0	0	0	0	0	0	0	0	0	0	0	0	0	0	0	0	0	0	0	0	0	0	0	0	0	0	0	0	0	0	0	0	0	41.07	FALSE	FALSE	FALSE	419	0.021
ACTRT1p.His91Leu	ACTRT1	0.02050203368408044	0.01039717196922437	0	0.051255084210201	NA	NA	NA	NA	NA	NA	0.0295533857628351	0.01919570016316345	Leu	His	FALSE	NA	2	0	0	0	0	2	0	0	0	0	0	0	0	0	0	0	0	0	0	0	0	0	0	0	0	0	0	0	0	0	0	0	0	0	0	0	0	0	0	0	0	0	0	0	0	0	0	0	0	0	0	0	0	0	0	0	0	0	0	0	0	0	0	0	0	0	41.57	FALSE	FALSE	FALSE	419	0.021
ACTRT2p.Ala135Thr	ACTRT2	0.02050203368408044	0.01039717196922437	0	0.051255084210201	NA	NA	NA	NA	NA	NA	0.0295533857628351	0.01919570016316345	Thr	Ala	TRUE	NA	2	0	0	0	0	2	0	0	0	0	0	0	0	0	0	0	0	0	0	0	0	0	0	0	0	0	0	0	0	0	0	0	0	0	0	0	0	0	0	0	0	0	0	0	0	0	0	0	0	0	0	0	0	0	0	0	0	0	0	0	0	0	0	0	0	0	40.25	FALSE	FALSE	FALSE	419	0.021
ADAM10p.Glu672Gln	ADAM10	0.02050203368408044	0.01039717196922437	0	0.051255084210201	NA	NA	NA	NA	NA	NA	0.0295533857628351	0.01919570016316345	Gln	Glu	FALSE	NA	2	0	0	0	0	2	0	0	0	0	0	0	0	0	0	0	0	0	0	0	0	0	0	0	0	0	0	0	0	0	0	0	0	0	0	0	0	0	0	0	0	0	0	0	0	0	0	0	0	0	0	0	0	0	0	0	0	0	0	0	0	0	0	0	0	0	40.6	FALSE	FALSE	FALSE	419	0.021
ADAM10p.Gly396Ala	ADAM10	0.02050203368408044	0.01039717196922437	0	0.051255084210201	NA	NA	NA	NA	NA	NA	0.0295533857628351	0.01919570016316345	Ala	Gly	FALSE	NA	2	0	0	0	0	2	0	0	0	0	0	0	0	0	0	0	0	0	0	0	0	0	0	0	0	0	0	0	0	0	0	0	0	0	0	0	0	0	0	0	0	0	0	0	0	0	0	0	0	0	0	0	0	0	0	0	0	0	0	0	0	0	0	0	0	0	39.58	FALSE	FALSE	FALSE	419	0.021
ADAM17p.His756Gln	ADAM17	0.02050203368408044	0.01039717196922437	0	0.051255084210201	NA	NA	NA	NA	NA	NA	0.0295533857628351	0.01919570016316345	Gln	His	FALSE	NA	2	0	0	0	0	2	0	0	0	0	0	0	0	0	0	0	0	0	0	0	0	0	0	0	0	0	0	0	0	0	0	0	0	0	0	0	0	0	0	0	0	0	0	0	0	0	0	0	0	0	0	0	0	0	0	0	0	0	0	0	0	0	0	0	0	0	41.01	FALSE	FALSE	FALSE	419	0.021
ADAM18p.Cys404Tyr	ADAM18	0.02050203368408044	0.01039717196922437	0	0.051255084210201	NA	NA	NA	NA	NA	NA	0.0295533857628351	0.01919570016316345	Tyr	Cys	TRUE	NA	2	0	0	0	0	2	0	0	0	0	0	0	0	0	0	0	0	0	0	0	0	0	0	0	0	0	0	0	0	0	0	0	0	0	0	0	0	0	0	0	0	0	0	0	0	0	0	0	0	0	0	0	0	0	0	0	0	0	0	0	0	0	0	0	0	0	40.11	FALSE	FALSE	FALSE	419	0.021
ADAM18p.Gly486Arg	ADAM18	0.02050203368408044	0.01039717196922437	0	0.051255084210201	NA	NA	NA	NA	NA	NA	0.0295533857628351	0.01919570016316345	Arg	Gly	TRUE	NA	2	0	0	0	0	2	0	0	0	0	0	0	0	0	0	0	0	0	0	0	0	0	0	0	0	0	0	0	0	0	0	0	0	0	0	0	0	0	0	0	0	0	0	0	0	0	0	0	0	0	0	0	0	0	0	0	0	0	0	0	0	0	0	0	0	0	41.06	FALSE	FALSE	FALSE	419	0.021
ADAM19p.Asn755His	ADAM19	0.02050203368408044	0.01039717196922437	0	0.051255084210201	NA	NA	NA	NA	NA	NA	0.0295533857628351	0.01919570016316345	His	Asn	TRUE	NA	2	0	0	0	0	2	0	0	0	0	0	0	0	0	0	0	0	0	0	0	0	0	0	0	0	0	0	0	0	0	0	0	0	0	0	0	0	0	0	0	0	0	0	0	0	0	0	0	0	0	0	0	0	0	0	0	0	0	0	0	0	0	0	0	0	0	40.01	FALSE	FALSE	FALSE	419	0.021
ADAM19p.Thr769Met	ADAM19	0.02050203368408044	0.01039717196922437	0	0.051255084210201	NA	NA	NA	NA	NA	NA	0.0295533857628351	0.01919570016316345	Met	Thr	FALSE	NA	2	0	0	0	0	2	0	0	0	0	0	0	0	0	0	0	0	0	0	0	0	0	0	0	0	0	0	0	0	0	0	0	0	0	0	0	0	0	0	0	0	0	0	0	0	0	0	0	0	0	0	0	0	0	0	0	0	0	0	0	0	0	0	0	0	0	40.76	FALSE	FALSE	FALSE	419	0.021
ADAM23p.Gln139Arg	ADAM23	0.02050203368408044	0.01039717196922437	0	0.051255084210201	NA	NA	NA	NA	NA	NA	0.0295533857628351	0.01919570016316345	Arg	Gln	TRUE	NA	2	0	0	0	0	2	0	0	0	0	0	0	0	0	0	0	0	0	0	0	0	0	0	0	0	0	0	0	0	0	0	0	0	0	0	0	0	0	0	0	0	0	0	0	0	0	0	0	0	0	0	0	0	0	0	0	0	0	0	0	0	0	0	0	0	0	40.16	FALSE	FALSE	FALSE	419	0.021
ADAM2p.Asn276Ser	ADAM2	0.02050203368408044	0.01039717196922437	0	0.051255084210201	NA	NA	NA	NA	NA	NA	0.0295533857628351	0.01919570016316345	Ser	Asn	TRUE	NA	2	0	0	0	0	2	0	0	0	0	0	0	0	0	0	0	0	0	0	0	0	0	0	0	0	0	0	0	0	0	0	0	0	0	0	0	0	0	0	0	0	0	0	0	0	0	0	0	0	0	0	0	0	0	0	0	0	0	0	0	0	0	0	0	0	0	40	FALSE	FALSE	FALSE	419	0.021
ADAM2p.Thr561Ala	ADAM2	0.02050203368408044	0.01039717196922437	0	0.051255084210201	NA	NA	NA	NA	NA	NA	0.0295533857628351	0.01919570016316345	Ala	Thr	FALSE	NA	2	0	0	0	0	2	0	0	0	0	0	0	0	0	0	0	0	0	0	0	0	0	0	0	0	0	0	0	0	0	0	0	0	0	0	0	0	0	0	0	0	0	0	0	0	0	0	0	0	0	0	0	0	0	0	0	0	0	0	0	0	0	0	0	0	0	41.13	FALSE	FALSE	FALSE	419	0.021
ADAM30p.Lys787Asn	ADAM30	0.02050203368408044	0.01039717196922437	0	0.051255084210201	NA	NA	NA	NA	NA	NA	0.0295533857628351	0.01919570016316345	Asn	Lys	FALSE	NA	2	0	0	0	0	2	0	0	0	0	0	0	0	0	0	0	0	0	0	0	0	0	0	0	0	0	0	0	0	0	0	0	0	0	0	0	0	0	0	0	0	0	0	0	0	0	0	0	0	0	0	0	0	0	0	0	0	0	0	0	0	0	0	0	0	0	40.75	FALSE	FALSE	FALSE	419	0.021
ADAM7p.Val627Ala	ADAM7	0.02050203368408044	0.01039717196922437	0	0.051255084210201	NA	NA	NA	NA	NA	NA	0.0295533857628351	0.01919570016316345	Ala	Val	FALSE	NA	2	0	0	0	0	2	0	0	0	0	0	0	0	0	0	0	0	0	0	0	0	0	0	0	0	0	0	0	0	0	0	0	0	0	0	0	0	0	0	0	0	0	0	0	0	0	0	0	0	0	0	0	0	0	0	0	0	0	0	0	0	0	0	0	0	0	40.39	FALSE	FALSE	FALSE	419	0.021
ADAMDEC1p.Leu346Ile	ADAMDEC1	0.02050203368408044	0.01039717196922437	0	0.051255084210201	NA	NA	NA	NA	NA	NA	0.0295533857628351	0.01919570016316345	Ile	Leu	FALSE	NA	2	0	0	0	0	2	0	0	0	0	0	0	0	0	0	0	0	0	0	0	0	0	0	0	0	0	0	0	0	0	0	0	0	0	0	0	0	0	0	0	0	0	0	0	0	0	0	0	0	0	0	0	0	0	0	0	0	0	0	0	0	0	0	0	0	0	39.93	FALSE	FALSE	FALSE	419	0.021
ADAMTS16p.Arg648His	ADAMTS16	0.02050203368408044	0.01039717196922437	0	0.051255084210201	NA	NA	NA	NA	NA	NA	0.0295533857628351	0.01919570016316345	His	Arg	TRUE	NA	2	0	0	0	0	2	0	0	0	0	0	0	0	0	0	0	0	0	0	0	0	0	0	0	0	0	0	0	0	0	0	0	0	0	0	0	0	0	0	0	0	0	0	0	0	0	0	0	0	0	0	0	0	0	0	0	0	0	0	0	0	0	0	0	0	0	41.24	FALSE	FALSE	FALSE	419	0.021
ADAMTS16p.Val498Glu	ADAMTS16	0.02050203368408044	0.01039717196922437	0	0.051255084210201	NA	NA	NA	NA	NA	NA	0.0295533857628351	0.01919570016316345	Glu	Val	FALSE	NA	2	0	0	0	0	2	0	0	0	0	0	0	0	0	0	0	0	0	0	0	0	0	0	0	0	0	0	0	0	0	0	0	0	0	0	0	0	0	0	0	0	0	0	0	0	0	0	0	0	0	0	0	0	0	0	0	0	0	0	0	0	0	0	0	0	0	40.36	FALSE	FALSE	FALSE	419	0.021
ADAMTS18p.Arg257Cys	ADAMTS18	0.02050203368408044	0.01039717196922437	0	0.051255084210201	NA	NA	NA	NA	NA	NA	0.0295533857628351	0.01919570016316345	Cys	Arg	TRUE	NA	2	0	0	0	0	2	0	0	0	0	0	0	0	0	0	0	0	0	0	0	0	0	0	0	0	0	0	0	0	0	0	0	0	0	0	0	0	0	0	0	0	0	0	0	0	0	0	0	0	0	0	0	0	0	0	0	0	0	0	0	0	0	0	0	0	0	40.51	FALSE	FALSE	FALSE	419	0.021
ADAMTS9p.His1437Tyr	ADAMTS9	0.02050203368408044	0.01039717196922437	0	0.051255084210201	NA	NA	NA	NA	NA	NA	0.0295533857628351	0.01919570016316345	Tyr	His	TRUE	NA	2	0	0	0	0	2	0	0	0	0	0	0	0	0	0	0	0	0	0	0	0	0	0	0	0	0	0	0	0	0	0	0	0	0	0	0	0	0	0	0	0	0	0	0	0	0	0	0	0	0	0	0	0	0	0	0	0	0	0	0	0	0	0	0	0	0	40.02	FALSE	FALSE	FALSE	419	0.021
ADAMTSL1p.Ala708Val	ADAMTSL1	0.02050203368408044	0.01039717196922437	0	0.051255084210201	NA	NA	NA	NA	NA	NA	0.0295533857628351	0.01919570016316345	Val	Ala	FALSE	NA	2	0	0	0	0	2	0	0	0	0	0	0	0	0	0	0	0	0	0	0	0	0	0	0	0	0	0	0	0	0	0	0	0	0	0	0	0	0	0	0	0	0	0	0	0	0	0	0	0	0	0	0	0	0	0	0	0	0	0	0	0	0	0	0	0	0	40.94	FALSE	FALSE	FALSE	419	0.021
ADAMTSL4p.Cys718Tyr	ADAMTSL4	0.02050203368408044	0.01039717196922437	0	0.051255084210201	NA	NA	NA	NA	NA	NA	0.0295533857628351	0.01919570016316345	Tyr	Cys	TRUE	NA	2	0	0	0	0	2	0	0	0	0	0	0	0	0	0	0	0	0	0	0	0	0	0	0	0	0	0	0	0	0	0	0	0	0	0	0	0	0	0	0	0	0	0	0	0	0	0	0	0	0	0	0	0	0	0	0	0	0	0	0	0	0	0	0	0	0	41.1	FALSE	FALSE	FALSE	419	0.021
ADARB2p.Gln371His	ADARB2	0.02050203368408044	0.01039717196922437	0	0.051255084210201	NA	NA	NA	NA	NA	NA	0.0295533857628351	0.01919570016316345	His	Gln	TRUE	NA	2	0	0	0	0	2	0	0	0	0	0	0	0	0	0	0	0	0	0	0	0	0	0	0	0	0	0	0	0	0	0	0	0	0	0	0	0	0	0	0	0	0	0	0	0	0	0	0	0	0	0	0	0	0	0	0	0	0	0	0	0	0	0	0	0	0	40.96	FALSE	FALSE	FALSE	419	0.021
ADCK2p.Glu161Asp	ADCK2	0.02050203368408044	0.01039717196922437	0	0.051255084210201	NA	NA	NA	NA	NA	NA	0.0295533857628351	0.01919570016316345	Asp	Glu	FALSE	NA	2	0	0	0	0	2	0	0	0	0	0	0	0	0	0	0	0	0	0	0	0	0	0	0	0	0	0	0	0	0	0	0	0	0	0	0	0	0	0	0	0	0	0	0	0	0	0	0	0	0	0	0	0	0	0	0	0	0	0	0	0	0	0	0	0	0	41.63	FALSE	FALSE	FALSE	419	0.021
ADCK4p.Arg178Trp	ADCK4	0.02050203368408044	0.01039717196922437	0	0.051255084210201	NA	NA	NA	NA	NA	NA	0.0295533857628351	0.01919570016316345	Trp	Arg	FALSE	NA	2	0	0	0	0	2	0	0	0	0	0	0	0	0	0	0	0	0	0	0	0	0	0	0	0	0	0	0	0	0	0	0	0	0	0	0	0	0	0	0	0	0	0	0	0	0	0	0	0	0	0	0	0	0	0	0	0	0	0	0	0	0	0	0	0	0	40.84	FALSE	FALSE	FALSE	419	0.021
ADCY2p.Arg470Gln	ADCY2	0.02050203368408044	0.01039717196922437	0	0.051255084210201	NA	NA	NA	NA	NA	NA	0.0295533857628351	0.01919570016316345	Gln	Arg	FALSE	NA	2	0	0	0	0	2	0	0	0	0	0	0	0	0	0	0	0	0	0	0	0	0	0	0	0	0	0	0	0	0	0	0	0	0	0	0	0	0	0	0	0	0	0	0	0	0	0	0	0	0	0	0	0	0	0	0	0	0	0	0	0	0	0	0	0	0	40.28	FALSE	FALSE	FALSE	419	0.021
ADCY3p.Arg597Gln	ADCY3	0.02050203368408044	0.01039717196922437	0	0.051255084210201	NA	NA	NA	NA	NA	NA	0.0295533857628351	0.01919570016316345	Gln	Arg	FALSE	NA	2	0	0	0	0	2	0	0	0	0	0	0	0	0	0	0	0	0	0	0	0	0	0	0	0	0	0	0	0	0	0	0	0	0	0	0	0	0	0	0	0	0	0	0	0	0	0	0	0	0	0	0	0	0	0	0	0	0	0	0	0	0	0	0	0	0	40.58	FALSE	FALSE	FALSE	419	0.021
ADCY5p.Tyr909Asn	ADCY5	0.02050203368408044	0.01039717196922437	0	0.051255084210201	NA	NA	NA	NA	NA	NA	0.0295533857628351	0.01919570016316345	Asn	Tyr	FALSE	NA	2	0	0	0	0	2	0	0	0	0	0	0	0	0	0	0	0	0	0	0	0	0	0	0	0	0	0	0	0	0	0	0	0	0	0	0	0	0	0	0	0	0	0	0	0	0	0	0	0	0	0	0	0	0	0	0	0	0	0	0	0	0	0	0	0	0	41.02	FALSE	FALSE	FALSE	419	0.021
ADCY6p.Arg113Ser	ADCY6	0.02050203368408044	0.01039717196922437	0	0.051255084210201	NA	NA	NA	NA	NA	NA	0.0295533857628351	0.01919570016316345	Ser	Arg	TRUE	NA	2	0	0	0	0	2	0	0	0	0	0	0	0	0	0	0	0	0	0	0	0	0	0	0	0	0	0	0	0	0	0	0	0	0	0	0	0	0	0	0	0	0	0	0	0	0	0	0	0	0	0	0	0	0	0	0	0	0	0	0	0	0	0	0	0	0	40.16	FALSE	FALSE	FALSE	419	0.021
ADCY6p.Val301Ile	ADCY6	0.02050203368408044	0.01039717196922437	0	0.051255084210201	NA	NA	NA	NA	NA	NA	0.0295533857628351	0.01919570016316345	Ile	Val	FALSE	NA	2	0	0	0	0	2	0	0	0	0	0	0	0	0	0	0	0	0	0	0	0	0	0	0	0	0	0	0	0	0	0	0	0	0	0	0	0	0	0	0	0	0	0	0	0	0	0	0	0	0	0	0	0	0	0	0	0	0	0	0	0	0	0	0	0	0	41.36	FALSE	FALSE	FALSE	419	0.021
ADCY8p.Gly1058Arg	ADCY8	0.02050203368408044	0.01039717196922437	0	0.051255084210201	NA	NA	NA	NA	NA	NA	0.0295533857628351	0.01919570016316345	Arg	Gly	TRUE	NA	2	0	0	0	0	2	0	0	0	0	0	0	0	0	0	0	0	0	0	0	0	0	0	0	0	0	0	0	0	0	0	0	0	0	0	0	0	0	0	0	0	0	0	0	0	0	0	0	0	0	0	0	0	0	0	0	0	0	0	0	0	0	0	0	0	0	41.55	FALSE	FALSE	FALSE	419	0.021
ADCY8p.Leu863Met	ADCY8	0.02050203368408044	0.01039717196922437	0	0.051255084210201	NA	NA	NA	NA	NA	NA	0.0295533857628351	0.01919570016316345	Met	Leu	FALSE	NA	2	0	0	0	0	2	0	0	0	0	0	0	0	0	0	0	0	0	0	0	0	0	0	0	0	0	0	0	0	0	0	0	0	0	0	0	0	0	0	0	0	0	0	0	0	0	0	0	0	0	0	0	0	0	0	0	0	0	0	0	0	0	0	0	0	0	40.57	FALSE	FALSE	FALSE	419	0.021
ADCY9p.Arg1164Cys	ADCY9	0.02050203368408044	0.01039717196922437	0	0.051255084210201	NA	NA	NA	NA	NA	NA	0.0295533857628351	0.01919570016316345	Cys	Arg	TRUE	NA	2	0	0	0	0	2	0	0	0	0	0	0	0	0	0	0	0	0	0	0	0	0	0	0	0	0	0	0	0	0	0	0	0	0	0	0	0	0	0	0	0	0	0	0	0	0	0	0	0	0	0	0	0	0	0	0	0	0	0	0	0	0	0	0	0	0	40.54	FALSE	FALSE	FALSE	419	0.021
ADCY9p.Ser55Ile	ADCY9	0.02050203368408044	0.01039717196922437	0	0.051255084210201	NA	NA	NA	NA	NA	NA	0.0295533857628351	0.01919570016316345	Ile	Ser	FALSE	NA	2	0	0	0	0	2	0	0	0	0	0	0	0	0	0	0	0	0	0	0	0	0	0	0	0	0	0	0	0	0	0	0	0	0	0	0	0	0	0	0	0	0	0	0	0	0	0	0	0	0	0	0	0	0	0	0	0	0	0	0	0	0	0	0	0	0	40.36	FALSE	FALSE	FALSE	419	0.021
ADH4p.Thr244Asn	ADH4	0.02050203368408044	0.01039717196922437	0	0.051255084210201	NA	NA	NA	NA	NA	NA	0.0295533857628351	0.01919570016316345	Asn	Thr	FALSE	NA	2	0	0	0	0	2	0	0	0	0	0	0	0	0	0	0	0	0	0	0	0	0	0	0	0	0	0	0	0	0	0	0	0	0	0	0	0	0	0	0	0	0	0	0	0	0	0	0	0	0	0	0	0	0	0	0	0	0	0	0	0	0	0	0	0	0	40.12	FALSE	FALSE	FALSE	419	0.021
ADNP2p.Gly865Ala	ADNP2	0.02050203368408044	0.01039717196922437	0	0.051255084210201	NA	NA	NA	NA	NA	NA	0.0295533857628351	0.01919570016316345	Ala	Gly	FALSE	NA	2	0	0	0	0	2	0	0	0	0	0	0	0	0	0	0	0	0	0	0	0	0	0	0	0	0	0	0	0	0	0	0	0	0	0	0	0	0	0	0	0	0	0	0	0	0	0	0	0	0	0	0	0	0	0	0	0	0	0	0	0	0	0	0	0	0	40.84	FALSE	FALSE	FALSE	419	0.021
ADORA1p.Val187Ala	ADORA1	0.02050203368408044	0.01039717196922437	0	0.051255084210201	NA	NA	NA	NA	NA	NA	0.0295533857628351	0.01919570016316345	Ala	Val	FALSE	NA	2	0	0	0	0	2	0	0	0	0	0	0	0	0	0	0	0	0	0	0	0	0	0	0	0	0	0	0	0	0	0	0	0	0	0	0	0	0	0	0	0	0	0	0	0	0	0	0	0	0	0	0	0	0	0	0	0	0	0	0	0	0	0	0	0	0	40.8	FALSE	FALSE	FALSE	419	0.021
ADRA2Ap.Arg450His	ADRA2A	0.02050203368408044	0.01039717196922437	0	0.051255084210201	NA	NA	NA	NA	NA	NA	0.0295533857628351	0.01919570016316345	His	Arg	TRUE	NA	2	0	0	0	0	2	0	0	0	0	0	0	0	0	0	0	0	0	0	0	0	0	0	0	0	0	0	0	0	0	0	0	0	0	0	0	0	0	0	0	0	0	0	0	0	0	0	0	0	0	0	0	0	0	0	0	0	0	0	0	0	0	0	0	0	0	40.39	FALSE	FALSE	FALSE	419	0.021
ADRA2Ap.Thr133Met	ADRA2A	0.02050203368408044	0.01039717196922437	0	0.051255084210201	NA	NA	NA	NA	NA	NA	0.0295533857628351	0.01919570016316345	Met	Thr	FALSE	NA	2	0	0	0	0	2	0	0	0	0	0	0	0	0	0	0	0	0	0	0	0	0	0	0	0	0	0	0	0	0	0	0	0	0	0	0	0	0	0	0	0	0	0	0	0	0	0	0	0	0	0	0	0	0	0	0	0	0	0	0	0	0	0	0	0	0	40.81	FALSE	FALSE	FALSE	419	0.021
ADSLp.Gly156Val	ADSL	0.02050203368408044	0.01039717196922437	0	0.051255084210201	NA	NA	NA	NA	NA	NA	0.0295533857628351	0.01919570016316345	Val	Gly	FALSE	NA	2	0	0	0	0	2	0	0	0	0	0	0	0	0	0	0	0	0	0	0	0	0	0	0	0	0	0	0	0	0	0	0	0	0	0	0	0	0	0	0	0	0	0	0	0	0	0	0	0	0	0	0	0	0	0	0	0	0	0	0	0	0	0	0	0	0	40.14	FALSE	FALSE	FALSE	419	0.021
ADSSp.Phe456Leu	ADSS	0.02050203368408044	0.01039717196922437	0	0.051255084210201	NA	NA	NA	NA	NA	NA	0.0295533857628351	0.01919570016316345	Leu	Phe	FALSE	NA	2	0	0	0	0	2	0	0	0	0	0	0	0	0	0	0	0	0	0	0	0	0	0	0	0	0	0	0	0	0	0	0	0	0	0	0	0	0	0	0	0	0	0	0	0	0	0	0	0	0	0	0	0	0	0	0	0	0	0	0	0	0	0	0	0	0	41.05	FALSE	FALSE	FALSE	419	0.021
AFAP1L2p.Val323Ile	AFAP1L2	0.02050203368408044	0.01039717196922437	0	0.051255084210201	NA	NA	NA	NA	NA	NA	0.0295533857628351	0.01919570016316345	Ile	Val	FALSE	NA	2	0	0	0	0	2	0	0	0	0	0	0	0	0	0	0	0	0	0	0	0	0	0	0	0	0	0	0	0	0	0	0	0	0	0	0	0	0	0	0	0	0	0	0	0	0	0	0	0	0	0	0	0	0	0	0	0	0	0	0	0	0	0	0	0	0	40.06	FALSE	FALSE	FALSE	419	0.021
AFF1p.Asn92His	AFF1	0.02050203368408044	0.01039717196922437	0	0.051255084210201	NA	NA	NA	NA	NA	NA	0.0295533857628351	0.01919570016316345	His	Asn	TRUE	1	2	0	0	0	0	2	0	0	0	0	0	0	0	0	0	0	0	0	0	0	0	0	0	0	0	0	0	0	0	0	0	0	0	0	0	0	0	0	0	0	0	0	0	0	0	0	0	0	0	0	0	0	0	0	0	0	0	0	0	0	0	0	0	0	0	0	40.5	FALSE	FALSE	FALSE	419	0.021
AFF2p.His376Tyr	AFF2	0.02050203368408044	0.01039717196922437	0	0.051255084210201	NA	NA	NA	NA	NA	NA	0.0295533857628351	0.01919570016316345	Tyr	His	TRUE	NA	2	0	0	0	0	2	0	0	0	0	0	0	0	0	0	0	0	0	0	0	0	0	0	0	0	0	0	0	0	0	0	0	0	0	0	0	0	0	0	0	0	0	0	0	0	0	0	0	0	0	0	0	0	0	0	0	0	0	0	0	0	0	0	0	0	0	40.09	FALSE	FALSE	FALSE	419	0.021
AFG3L2p.Arg224Trp	AFG3L2	0.02050203368408044	0.01039717196922437	0	0.051255084210201	NA	NA	NA	NA	NA	NA	0.0295533857628351	0.01919570016316345	Trp	Arg	FALSE	NA	2	0	0	0	0	2	0	0	0	0	0	0	0	0	0	0	0	0	0	0	0	0	0	0	0	0	0	0	0	0	0	0	0	0	0	0	0	0	0	0	0	0	0	0	0	0	0	0	0	0	0	0	0	0	0	0	0	0	0	0	0	0	0	0	0	0	40.69	FALSE	FALSE	FALSE	419	0.021
AFPp.Met66Ile	AFP	0.02050203368408044	0.01039717196922437	0	0.051255084210201	NA	NA	NA	NA	NA	NA	0.0295533857628351	0.01919570016316345	Ile	Met	FALSE	NA	2	0	0	0	0	2	0	0	0	0	0	0	0	0	0	0	0	0	0	0	0	0	0	0	0	0	0	0	0	0	0	0	0	0	0	0	0	0	0	0	0	0	0	0	0	0	0	0	0	0	0	0	0	0	0	0	0	0	0	0	0	0	0	0	0	0	40.79	FALSE	FALSE	FALSE	419	0.021
AFTPHp.Asn18Ser	AFTPH	0.02050203368408044	0.01039717196922437	0	0.051255084210201	NA	NA	NA	NA	NA	NA	0.0295533857628351	0.01919570016316345	Ser	Asn	TRUE	NA	2	0	0	0	0	2	0	0	0	0	0	0	0	0	0	0	0	0	0	0	0	0	0	0	0	0	0	0	0	0	0	0	0	0	0	0	0	0	0	0	0	0	0	0	0	0	0	0	0	0	0	0	0	0	0	0	0	0	0	0	0	0	0	0	0	0	40.74	FALSE	FALSE	FALSE	419	0.021
AGAP1p.Gly825Ser	AGAP1	0.02050203368408044	0.01039717196922437	0	0.051255084210201	NA	NA	NA	NA	NA	NA	0.0295533857628351	0.01919570016316345	Ser	Gly	TRUE	NA	2	0	0	0	0	2	0	0	0	0	0	0	0	0	0	0	0	0	0	0	0	0	0	0	0	0	0	0	0	0	0	0	0	0	0	0	0	0	0	0	0	0	0	0	0	0	0	0	0	0	0	0	0	0	0	0	0	0	0	0	0	0	0	0	0	0	39.92	FALSE	FALSE	FALSE	419	0.021
AGAP1p.Val688Gly	AGAP1	0.02050203368408044	0.01039717196922437	0	0.051255084210201	NA	NA	NA	NA	NA	NA	0.0295533857628351	0.01919570016316345	Gly	Val	FALSE	NA	2	0	0	0	0	2	0	0	0	0	0	0	0	0	0	0	0	0	0	0	0	0	0	0	0	0	0	0	0	0	0	0	0	0	0	0	0	0	0	0	0	0	0	0	0	0	0	0	0	0	0	0	0	0	0	0	0	0	0	0	0	0	0	0	0	0	40.46	FALSE	FALSE	FALSE	419	0.021
AGAP2p.Gly637Trp	AGAP2	0.02050203368408044	0.01039717196922437	0	0.051255084210201	NA	NA	NA	NA	NA	NA	0.0295533857628351	0.01919570016316345	Trp	Gly	FALSE	NA	2	0	0	0	0	2	0	0	0	0	0	0	0	0	0	0	0	0	0	0	0	0	0	0	0	0	0	0	0	0	0	0	0	0	0	0	0	0	0	0	0	0	0	0	0	0	0	0	0	0	0	0	0	0	0	0	0	0	0	0	0	0	0	0	0	0	40.41	FALSE	FALSE	FALSE	419	0.021
AGAP3p.Ser309Leu	AGAP3	0.02050203368408044	0.01039717196922437	0	0.051255084210201	NA	NA	NA	NA	NA	NA	0.0295533857628351	0.01919570016316345	Leu	Ser	FALSE	NA	2	0	0	0	0	2	0	0	0	0	0	0	0	0	0	0	0	0	0	0	0	0	0	0	0	0	0	0	0	0	0	0	0	0	0	0	0	0	0	0	0	0	0	0	0	0	0	0	0	0	0	0	0	0	0	0	0	0	0	0	0	0	0	0	0	0	40.42	FALSE	FALSE	FALSE	419	0.021
AGBL1p.Tyr684Cys	AGBL1	0.02050203368408044	0.01039717196922437	0	0.051255084210201	NA	NA	NA	NA	NA	NA	0.0295533857628351	0.01919570016316345	Cys	Tyr	TRUE	NA	2	0	0	0	0	2	0	0	0	0	0	0	0	0	0	0	0	0	0	0	0	0	0	0	0	0	0	0	0	0	0	0	0	0	0	0	0	0	0	0	0	0	0	0	0	0	0	0	0	0	0	0	0	0	0	0	0	0	0	0	0	0	0	0	0	0	40.48	FALSE	FALSE	FALSE	419	0.021
AGGF1p.Lys298Glu	AGGF1	0.02050203368408044	0.01039717196922437	0	0.051255084210201	NA	NA	NA	NA	NA	NA	0.0295533857628351	0.01919570016316345	Glu	Lys	FALSE	NA	2	0	0	0	0	2	0	0	0	0	0	0	0	0	0	0	0	0	0	0	0	0	0	0	0	0	0	0	0	0	0	0	0	0	0	0	0	0	0	0	0	0	0	0	0	0	0	0	0	0	0	0	0	0	0	0	0	0	0	0	0	0	0	0	0	0	40.51	FALSE	FALSE	FALSE	419	0.021
AGPAT1p.Arg61His	AGPAT1	0.02050203368408044	0.01039717196922437	0	0.051255084210201	NA	NA	NA	NA	NA	NA	0.0295533857628351	0.01919570016316345	His	Arg	TRUE	NA	2	0	0	0	0	2	0	0	0	0	0	0	0	0	0	0	0	0	0	0	0	0	0	0	0	0	0	0	0	0	0	0	0	0	0	0	0	0	0	0	0	0	0	0	0	0	0	0	0	0	0	0	0	0	0	0	0	0	0	0	0	0	0	0	0	0	41.96	FALSE	FALSE	FALSE	419	0.021
AGPAT5p.Arg207Gln	AGPAT5	0.02050203368408044	0.01039717196922437	0	0.051255084210201	NA	NA	NA	NA	NA	NA	0.0295533857628351	0.01919570016316345	Gln	Arg	FALSE	NA	2	0	0	0	0	2	0	0	0	0	0	0	0	0	0	0	0	0	0	0	0	0	0	0	0	0	0	0	0	0	0	0	0	0	0	0	0	0	0	0	0	0	0	0	0	0	0	0	0	0	0	0	0	0	0	0	0	0	0	0	0	0	0	0	0	0	40.35	FALSE	FALSE	FALSE	419	0.021
AGPAT9p.Gly253Ser	AGPAT9	0.02050203368408044	0.01039717196922437	0	0.051255084210201	NA	NA	NA	NA	NA	NA	0.0295533857628351	0.01919570016316345	Ser	Gly	TRUE	NA	2	0	0	0	0	2	0	0	0	0	0	0	0	0	0	0	0	0	0	0	0	0	0	0	0	0	0	0	0	0	0	0	0	0	0	0	0	0	0	0	0	0	0	0	0	0	0	0	0	0	0	0	0	0	0	0	0	0	0	0	0	0	0	0	0	0	40.37	FALSE	FALSE	FALSE	419	0.021
AGRNp.Arg1023Ter	AGRN	0.02050203368408044	0.01039717196922437	0	0.051255084210201	NA	NA	NA	NA	NA	NA	0.0295533857628351	0.01919570016316345	Ter	Arg	FALSE	NA	2	0	0	0	0	2	0	0	0	0	0	0	0	0	0	0	0	0	0	0	0	0	0	0	0	0	0	0	0	0	0	0	0	0	0	0	0	0	0	0	0	0	0	0	0	0	0	0	0	0	0	0	0	0	0	0	0	0	0	0	0	0	0	0	0	0	40.02	FALSE	FALSE	FALSE	419	0.021
AGTp.Gly226Ser	AGT	0.02050203368408044	0.01039717196922437	0	0.051255084210201	NA	NA	NA	NA	NA	NA	0.0295533857628351	0.01919570016316345	Ser	Gly	TRUE	NA	2	0	0	0	0	2	0	0	0	0	0	0	0	0	0	0	0	0	0	0	0	0	0	0	0	0	0	0	0	0	0	0	0	0	0	0	0	0	0	0	0	0	0	0	0	0	0	0	0	0	0	0	0	0	0	0	0	0	0	0	0	0	0	0	0	0	40.89	FALSE	FALSE	FALSE	419	0.021
AHCYL2p.Ile378Ser	AHCYL2	0.02050203368408044	0.01039717196922437	0	0.051255084210201	NA	NA	NA	NA	NA	NA	0.0295533857628351	0.01919570016316345	Ser	Ile	TRUE	NA	2	0	0	0	0	2	0	0	0	0	0	0	0	0	0	0	0	0	0	0	0	0	0	0	0	0	0	0	0	0	0	0	0	0	0	0	0	0	0	0	0	0	0	0	0	0	0	0	0	0	0	0	0	0	0	0	0	0	0	0	0	0	0	0	0	0	40.72	FALSE	FALSE	FALSE	419	0.021
AHRRp.Val29Ala	AHRR	0.02050203368408044	0.01039717196922437	0	0.051255084210201	NA	NA	NA	NA	NA	NA	0.0295533857628351	0.01919570016316345	Ala	Val	FALSE	NA	2	0	0	0	0	2	0	0	0	0	0	0	0	0	0	0	0	0	0	0	0	0	0	0	0	0	0	0	0	0	0	0	0	0	0	0	0	0	0	0	0	0	0	0	0	0	0	0	0	0	0	0	0	0	0	0	0	0	0	0	0	0	0	0	0	0	39.33	FALSE	FALSE	FALSE	419	0.021
AIFM2p.Ala62Thr	AIFM2	0.02050203368408044	0.01039717196922437	0	0.051255084210201	NA	NA	NA	NA	NA	NA	0.0295533857628351	0.01919570016316345	Thr	Ala	TRUE	NA	2	0	0	0	0	2	0	0	0	0	0	0	0	0	0	0	0	0	0	0	0	0	0	0	0	0	0	0	0	0	0	0	0	0	0	0	0	0	0	0	0	0	0	0	0	0	0	0	0	0	0	0	0	0	0	0	0	0	0	0	0	0	0	0	0	0	40.37	FALSE	FALSE	FALSE	419	0.021
AK5p.Ser437Leu	AK5	0.02050203368408044	0.01039717196922437	0	0.051255084210201	NA	NA	NA	NA	NA	NA	0.0295533857628351	0.01919570016316345	Leu	Ser	FALSE	NA	2	0	0	0	0	2	0	0	0	0	0	0	0	0	0	0	0	0	0	0	0	0	0	0	0	0	0	0	0	0	0	0	0	0	0	0	0	0	0	0	0	0	0	0	0	0	0	0	0	0	0	0	0	0	0	0	0	0	0	0	0	0	0	0	0	0	40.49	FALSE	FALSE	FALSE	419	0.021
AKAP12p.Pro666Leu	AKAP12	0.02050203368408044	0.01039717196922437	0	0.051255084210201	NA	NA	NA	NA	NA	NA	0.0295533857628351	0.01919570016316345	Leu	Pro	FALSE	NA	2	0	0	0	0	2	0	0	0	0	0	0	0	0	0	0	0	0	0	0	0	0	0	0	0	0	0	0	0	0	0	0	0	0	0	0	0	0	0	0	0	0	0	0	0	0	0	0	0	0	0	0	0	0	0	0	0	0	0	0	0	0	0	0	0	0	40.63	FALSE	FALSE	FALSE	419	0.021
AKAP3p.Asp414Tyr	AKAP3	0.02050203368408044	0.01039717196922437	0	0.051255084210201	NA	NA	NA	NA	NA	NA	0.0295533857628351	0.01919570016316345	Tyr	Asp	TRUE	NA	2	0	0	0	0	2	0	0	0	0	0	0	0	0	0	0	0	0	0	0	0	0	0	0	0	0	0	0	0	0	0	0	0	0	0	0	0	0	0	0	0	0	0	0	0	0	0	0	0	0	0	0	0	0	0	0	0	0	0	0	0	0	0	0	0	0	40.28	FALSE	FALSE	FALSE	419	0.021
AKAP6p.Thr1837Ile	AKAP6	0.02050203368408044	0.01039717196922437	0	0.051255084210201	NA	NA	NA	NA	NA	NA	0.0295533857628351	0.01919570016316345	Ile	Thr	FALSE	NA	2	0	0	0	0	2	0	0	0	0	0	0	0	0	0	0	0	0	0	0	0	0	0	0	0	0	0	0	0	0	0	0	0	0	0	0	0	0	0	0	0	0	0	0	0	0	0	0	0	0	0	0	0	0	0	0	0	0	0	0	0	0	0	0	0	0	41.1	FALSE	FALSE	FALSE	419	0.021
AKAP8Lp.Pro103Leu	AKAP8L	0.02050203368408044	0.01039717196922437	0	0.051255084210201	NA	NA	NA	NA	NA	NA	0.0295533857628351	0.01919570016316345	Leu	Pro	FALSE	NA	2	0	0	0	0	2	0	0	0	0	0	0	0	0	0	0	0	0	0	0	0	0	0	0	0	0	0	0	0	0	0	0	0	0	0	0	0	0	0	0	0	0	0	0	0	0	0	0	0	0	0	0	0	0	0	0	0	0	0	0	0	0	0	0	0	0	40.25	FALSE	FALSE	FALSE	419	0.021
AKAP8p.Thr86Ile	AKAP8	0.02050203368408044	0.01039717196922437	0	0.051255084210201	NA	NA	NA	NA	NA	NA	0.0295533857628351	0.01919570016316345	Ile	Thr	FALSE	NA	2	0	0	0	0	2	0	0	0	0	0	0	0	0	0	0	0	0	0	0	0	0	0	0	0	0	0	0	0	0	0	0	0	0	0	0	0	0	0	0	0	0	0	0	0	0	0	0	0	0	0	0	0	0	0	0	0	0	0	0	0	0	0	0	0	0	40.81	FALSE	FALSE	FALSE	419	0.021
AKNAD1p.Thr644Ser	AKNAD1	0.02050203368408044	0.01039717196922437	0	0.051255084210201	NA	NA	NA	NA	NA	NA	0.0295533857628351	0.01919570016316345	Ser	Thr	TRUE	NA	2	0	0	0	0	2	0	0	0	0	0	0	0	0	0	0	0	0	0	0	0	0	0	0	0	0	0	0	0	0	0	0	0	0	0	0	0	0	0	0	0	0	0	0	0	0	0	0	0	0	0	0	0	0	0	0	0	0	0	0	0	0	0	0	0	0	39.92	FALSE	FALSE	FALSE	419	0.021
AKNAp.Pro505Thr	AKNA	0.02050203368408044	0.01039717196922437	0	0.051255084210201	NA	NA	NA	NA	NA	NA	0.0295533857628351	0.01919570016316345	Thr	Pro	TRUE	NA	2	0	0	0	0	2	0	0	0	0	0	0	0	0	0	0	0	0	0	0	0	0	0	0	0	0	0	0	0	0	0	0	0	0	0	0	0	0	0	0	0	0	0	0	0	0	0	0	0	0	0	0	0	0	0	0	0	0	0	0	0	0	0	0	0	0	40.79	FALSE	FALSE	FALSE	419	0.021
AKR1B10p.Arg297Gly	AKR1B10	0.02050203368408044	0.01039717196922437	0	0.051255084210201	NA	NA	NA	NA	NA	NA	0.0295533857628351	0.01919570016316345	Gly	Arg	FALSE	NA	2	0	0	0	0	2	0	0	0	0	0	0	0	0	0	0	0	0	0	0	0	0	0	0	0	0	0	0	0	0	0	0	0	0	0	0	0	0	0	0	0	0	0	0	0	0	0	0	0	0	0	0	0	0	0	0	0	0	0	0	0	0	0	0	0	0	40.32	FALSE	FALSE	FALSE	419	0.021
AKR1C1p.Asp112Glu	AKR1C1	0.02050203368408044	0.01039717196922437	0	0.051255084210201	NA	NA	NA	NA	NA	NA	0.0295533857628351	0.01919570016316345	Glu	Asp	FALSE	NA	2	0	0	0	0	2	0	0	0	0	0	0	0	0	0	0	0	0	0	0	0	0	0	0	0	0	0	0	0	0	0	0	0	0	0	0	0	0	0	0	0	0	0	0	0	0	0	0	0	0	0	0	0	0	0	0	0	0	0	0	0	0	0	0	0	0	40.46	FALSE	FALSE	FALSE	419	0.021
AKR1D1p.Pro237His	AKR1D1	0.02050203368408044	0.01039717196922437	0	0.051255084210201	NA	NA	NA	NA	NA	NA	0.0295533857628351	0.01919570016316345	His	Pro	TRUE	NA	2	0	0	0	0	2	0	0	0	0	0	0	0	0	0	0	0	0	0	0	0	0	0	0	0	0	0	0	0	0	0	0	0	0	0	0	0	0	0	0	0	0	0	0	0	0	0	0	0	0	0	0	0	0	0	0	0	0	0	0	0	0	0	0	0	0	42.02	FALSE	FALSE	FALSE	419	0.021
AKT1p.Arg25Leu	AKT1	0.02050203368408044	0.01039717196922437	0	0.051255084210201	NA	NA	NA	NA	NA	NA	0.0295533857628351	0.01919570016316345	Leu	Arg	FALSE	1	2	0	0	0	0	2	0	0	0	0	0	0	0	0	0	0	0	0	0	0	0	0	0	0	0	0	0	0	0	0	0	0	0	0	0	0	0	0	0	0	0	0	0	0	0	0	0	0	0	0	0	0	0	0	0	0	0	0	0	0	0	0	0	0	0	0	39.77	FALSE	FALSE	TRUE	419	0.021
AKT2p.Val140Ala	AKT2	0.02050203368408044	0.01039717196922437	0	0.051255084210201	NA	NA	NA	NA	NA	NA	0.0295533857628351	0.01919570016316345	Ala	Val	FALSE	1	2	0	0	0	0	2	0	0	0	0	0	0	0	0	0	0	0	0	0	0	0	0	0	0	0	0	0	0	0	0	0	0	0	0	0	0	0	0	0	0	0	0	0	0	0	0	0	0	0	0	0	0	0	0	0	0	0	0	0	0	0	0	0	0	0	0	40.98	FALSE	FALSE	TRUE	419	0.021
ALADp.Arg236Gln	ALAD	0.02050203368408044	0.01039717196922437	0	0.051255084210201	NA	NA	NA	NA	NA	NA	0.0295533857628351	0.01919570016316345	Gln	Arg	FALSE	NA	2	0	0	0	0	2	0	0	0	0	0	0	0	0	0	0	0	0	0	0	0	0	0	0	0	0	0	0	0	0	0	0	0	0	0	0	0	0	0	0	0	0	0	0	0	0	0	0	0	0	0	0	0	0	0	0	0	0	0	0	0	0	0	0	0	0	40.02	FALSE	FALSE	FALSE	419	0.021
ALBp.Val479Met	ALB	0.02050203368408044	0.01039717196922437	0	0.051255084210201	NA	NA	NA	NA	NA	NA	0.0295533857628351	0.01919570016316345	Met	Val	FALSE	NA	2	0	0	0	0	2	0	0	0	0	0	0	0	0	0	0	0	0	0	0	0	0	0	0	0	0	0	0	0	0	0	0	0	0	0	0	0	0	0	0	0	0	0	0	0	0	0	0	0	0	0	0	0	0	0	0	0	0	0	0	0	0	0	0	0	0	41.43	FALSE	FALSE	FALSE	419	0.021
ALDH16A1p.Ser332Gly	ALDH16A1	0.02050203368408044	0.01039717196922437	0	0.051255084210201	NA	NA	NA	NA	NA	NA	0.0295533857628351	0.01919570016316345	Gly	Ser	FALSE	NA	2	0	0	0	0	2	0	0	0	0	0	0	0	0	0	0	0	0	0	0	0	0	0	0	0	0	0	0	0	0	0	0	0	0	0	0	0	0	0	0	0	0	0	0	0	0	0	0	0	0	0	0	0	0	0	0	0	0	0	0	0	0	0	0	0	0	40.92	FALSE	FALSE	FALSE	419	0.021
ALDH1A3p.Met201Val	ALDH1A3	0.02050203368408044	0.01039717196922437	0	0.051255084210201	NA	NA	NA	NA	NA	NA	0.0295533857628351	0.01919570016316345	Val	Met	FALSE	NA	2	0	0	0	0	2	0	0	0	0	0	0	0	0	0	0	0	0	0	0	0	0	0	0	0	0	0	0	0	0	0	0	0	0	0	0	0	0	0	0	0	0	0	0	0	0	0	0	0	0	0	0	0	0	0	0	0	0	0	0	0	0	0	0	0	0	40.49	FALSE	FALSE	FALSE	419	0.021
ALDH3B2p.Pro199Thr	ALDH3B2	0.02050203368408044	0.01039717196922437	0	0.051255084210201	NA	NA	NA	NA	NA	NA	0.0295533857628351	0.01919570016316345	Thr	Pro	TRUE	NA	2	0	0	0	0	2	0	0	0	0	0	0	0	0	0	0	0	0	0	0	0	0	0	0	0	0	0	0	0	0	0	0	0	0	0	0	0	0	0	0	0	0	0	0	0	0	0	0	0	0	0	0	0	0	0	0	0	0	0	0	0	0	0	0	0	0	40.96	FALSE	FALSE	FALSE	419	0.021
ALDH4A1p.Arg250Gln	ALDH4A1	0.02050203368408044	0.01039717196922437	0	0.051255084210201	NA	NA	NA	NA	NA	NA	0.0295533857628351	0.01919570016316345	Gln	Arg	FALSE	NA	2	0	0	0	0	2	0	0	0	0	0	0	0	0	0	0	0	0	0	0	0	0	0	0	0	0	0	0	0	0	0	0	0	0	0	0	0	0	0	0	0	0	0	0	0	0	0	0	0	0	0	0	0	0	0	0	0	0	0	0	0	0	0	0	0	0	40.92	FALSE	FALSE	FALSE	419	0.021
ALDOBp.Val37Ala	ALDOB	0.02050203368408044	0.01039717196922437	0	0.051255084210201	NA	NA	NA	NA	NA	NA	0.0295533857628351	0.01919570016316345	Ala	Val	FALSE	NA	2	0	0	0	0	2	0	0	0	0	0	0	0	0	0	0	0	0	0	0	0	0	0	0	0	0	0	0	0	0	0	0	0	0	0	0	0	0	0	0	0	0	0	0	0	0	0	0	0	0	0	0	0	0	0	0	0	0	0	0	0	0	0	0	0	0	40.34	FALSE	FALSE	FALSE	419	0.021
ALDOCp.Lys87Gln	ALDOC	0.02050203368408044	0.01039717196922437	0	0.051255084210201	NA	NA	NA	NA	NA	NA	0.0295533857628351	0.01919570016316345	Gln	Lys	FALSE	NA	2	0	0	0	0	2	0	0	0	0	0	0	0	0	0	0	0	0	0	0	0	0	0	0	0	0	0	0	0	0	0	0	0	0	0	0	0	0	0	0	0	0	0	0	0	0	0	0	0	0	0	0	0	0	0	0	0	0	0	0	0	0	0	0	0	0	40.72	FALSE	FALSE	FALSE	419	0.021
ALG10Bp.Ser28Ile	ALG10B	0.02050203368408044	0.01039717196922437	0	0.051255084210201	NA	NA	NA	NA	NA	NA	0.0295533857628351	0.01919570016316345	Ile	Ser	FALSE	NA	2	0	0	0	0	2	0	0	0	0	0	0	0	0	0	0	0	0	0	0	0	0	0	0	0	0	0	0	0	0	0	0	0	0	0	0	0	0	0	0	0	0	0	0	0	0	0	0	0	0	0	0	0	0	0	0	0	0	0	0	0	0	0	0	0	0	40.42	FALSE	FALSE	FALSE	419	0.021
ALG6p.Leu244His	ALG6	0.02050203368408044	0.01039717196922437	0	0.051255084210201	NA	NA	NA	NA	NA	NA	0.0295533857628351	0.01919570016316345	His	Leu	TRUE	NA	2	0	0	0	0	2	0	0	0	0	0	0	0	0	0	0	0	0	0	0	0	0	0	0	0	0	0	0	0	0	0	0	0	0	0	0	0	0	0	0	0	0	0	0	0	0	0	0	0	0	0	0	0	0	0	0	0	0	0	0	0	0	0	0	0	0	40.58	FALSE	FALSE	FALSE	419	0.021
ALKBH1p.Asn127Thr	ALKBH1	0.02050203368408044	0.01039717196922437	0	0.051255084210201	NA	NA	NA	NA	NA	NA	0.0295533857628351	0.01919570016316345	Thr	Asn	TRUE	NA	2	0	0	0	0	2	0	0	0	0	0	0	0	0	0	0	0	0	0	0	0	0	0	0	0	0	0	0	0	0	0	0	0	0	0	0	0	0	0	0	0	0	0	0	0	0	0	0	0	0	0	0	0	0	0	0	0	0	0	0	0	0	0	0	0	0	41.02	FALSE	FALSE	FALSE	419	0.021
ALKp.Arg753Trp	ALK	0.02050203368408044	0.01039717196922437	0	0.051255084210201	NA	NA	NA	NA	NA	NA	0.0295533857628351	0.01919570016316345	Trp	Arg	FALSE	1	2	0	0	0	0	2	0	0	0	0	0	0	0	0	0	0	0	0	0	0	0	0	0	0	0	0	0	0	0	0	0	0	0	0	0	0	0	0	0	0	0	0	0	0	0	0	0	0	0	0	0	0	0	0	0	0	0	0	0	0	0	0	0	0	0	0	39.92	TRUE	FALSE	FALSE	419	0.021
ALKp.Val1476Met	ALK	0.02050203368408044	0.01039717196922437	0	0.051255084210201	NA	NA	NA	NA	NA	NA	0.0295533857628351	0.01919570016316345	Met	Val	FALSE	1	2	0	0	0	0	2	0	0	0	0	0	0	0	0	0	0	0	0	0	0	0	0	0	0	0	0	0	0	0	0	0	0	0	0	0	0	0	0	0	0	0	0	0	0	0	0	0	0	0	0	0	0	0	0	0	0	0	0	0	0	0	0	0	0	0	0	40.74	TRUE	FALSE	FALSE	419	0.021
ALMS1p.Gly1207Cys	ALMS1	0.02050203368408044	0.01039717196922437	0	0.051255084210201	NA	NA	NA	NA	NA	NA	0.0295533857628351	0.01919570016316345	Cys	Gly	TRUE	NA	2	0	0	0	0	2	0	0	0	0	0	0	0	0	0	0	0	0	0	0	0	0	0	0	0	0	0	0	0	0	0	0	0	0	0	0	0	0	0	0	0	0	0	0	0	0	0	0	0	0	0	0	0	0	0	0	0	0	0	0	0	0	0	0	0	0	40.94	FALSE	FALSE	FALSE	419	0.021
ALMS1p.Gly706Val	ALMS1	0.02050203368408044	0.01039717196922437	0	0.051255084210201	NA	NA	NA	NA	NA	NA	0.0295533857628351	0.01919570016316345	Val	Gly	FALSE	NA	2	0	0	0	0	2	0	0	0	0	0	0	0	0	0	0	0	0	0	0	0	0	0	0	0	0	0	0	0	0	0	0	0	0	0	0	0	0	0	0	0	0	0	0	0	0	0	0	0	0	0	0	0	0	0	0	0	0	0	0	0	0	0	0	0	0	40.48	FALSE	FALSE	FALSE	419	0.021
ALMS1p.Thr1662Ile	ALMS1	0.02050203368408044	0.01039717196922437	0	0.051255084210201	NA	NA	NA	NA	NA	NA	0.0295533857628351	0.01919570016316345	Ile	Thr	FALSE	NA	2	0	0	0	0	2	0	0	0	0	0	0	0	0	0	0	0	0	0	0	0	0	0	0	0	0	0	0	0	0	0	0	0	0	0	0	0	0	0	0	0	0	0	0	0	0	0	0	0	0	0	0	0	0	0	0	0	0	0	0	0	0	0	0	0	0	40.85	FALSE	FALSE	FALSE	419	0.021
ALMS1p.Val4062Leu	ALMS1	0.02050203368408044	0.01039717196922437	0	0.051255084210201	NA	NA	NA	NA	NA	NA	0.0295533857628351	0.01919570016316345	Leu	Val	FALSE	NA	2	0	0	0	0	2	0	0	0	0	0	0	0	0	0	0	0	0	0	0	0	0	0	0	0	0	0	0	0	0	0	0	0	0	0	0	0	0	0	0	0	0	0	0	0	0	0	0	0	0	0	0	0	0	0	0	0	0	0	0	0	0	0	0	0	0	39.85	FALSE	FALSE	FALSE	419	0.021
ALOX15p.Arg98His	ALOX15	0.02050203368408044	0.01039717196922437	0	0.051255084210201	NA	NA	NA	NA	NA	NA	0.0295533857628351	0.01919570016316345	His	Arg	TRUE	NA	2	0	0	0	0	2	0	0	0	0	0	0	0	0	0	0	0	0	0	0	0	0	0	0	0	0	0	0	0	0	0	0	0	0	0	0	0	0	0	0	0	0	0	0	0	0	0	0	0	0	0	0	0	0	0	0	0	0	0	0	0	0	0	0	0	0	40.41	FALSE	FALSE	FALSE	419	0.021
ALOX5APp.Phe67Leu	ALOX5AP	0.02050203368408044	0.01039717196922437	0	0.051255084210201	NA	NA	NA	NA	NA	NA	0.0295533857628351	0.01919570016316345	Leu	Phe	FALSE	NA	2	0	0	0	0	2	0	0	0	0	0	0	0	0	0	0	0	0	0	0	0	0	0	0	0	0	0	0	0	0	0	0	0	0	0	0	0	0	0	0	0	0	0	0	0	0	0	0	0	0	0	0	0	0	0	0	0	0	0	0	0	0	0	0	0	0	40.87	FALSE	FALSE	FALSE	419	0.021
ALPK1p.Asn1208Lys	ALPK1	0.02050203368408044	0.01039717196922437	0	0.051255084210201	NA	NA	NA	NA	NA	NA	0.0295533857628351	0.01919570016316345	Lys	Asn	TRUE	NA	2	0	0	0	0	2	0	0	0	0	0	0	0	0	0	0	0	0	0	0	0	0	0	0	0	0	0	0	0	0	0	0	0	0	0	0	0	0	0	0	0	0	0	0	0	0	0	0	0	0	0	0	0	0	0	0	0	0	0	0	0	0	0	0	0	0	40.54	FALSE	FALSE	FALSE	419	0.021
ALPPp.Gly115Arg	ALPP	0.02050203368408044	0.01039717196922437	0	0.051255084210201	NA	NA	NA	NA	NA	NA	0.0295533857628351	0.01919570016316345	Arg	Gly	TRUE	NA	2	0	0	0	0	2	0	0	0	0	0	0	0	0	0	0	0	0	0	0	0	0	0	0	0	0	0	0	0	0	0	0	0	0	0	0	0	0	0	0	0	0	0	0	0	0	0	0	0	0	0	0	0	0	0	0	0	0	0	0	0	0	0	0	0	0	41.01	FALSE	FALSE	FALSE	419	0.021
ALPPp.Tyr105Cys	ALPP	0.02050203368408044	0.01039717196922437	0	0.051255084210201	NA	NA	NA	NA	NA	NA	0.0295533857628351	0.01919570016316345	Cys	Tyr	TRUE	NA	2	0	0	0	0	2	0	0	0	0	0	0	0	0	0	0	0	0	0	0	0	0	0	0	0	0	0	0	0	0	0	0	0	0	0	0	0	0	0	0	0	0	0	0	0	0	0	0	0	0	0	0	0	0	0	0	0	0	0	0	0	0	0	0	0	0	40.23	FALSE	FALSE	FALSE	419	0.021
ALS2CLp.Leu724Val	ALS2CL	0.02050203368408044	0.01039717196922437	0	0.051255084210201	NA	NA	NA	NA	NA	NA	0.0295533857628351	0.01919570016316345	Val	Leu	FALSE	NA	2	0	0	0	0	2	0	0	0	0	0	0	0	0	0	0	0	0	0	0	0	0	0	0	0	0	0	0	0	0	0	0	0	0	0	0	0	0	0	0	0	0	0	0	0	0	0	0	0	0	0	0	0	0	0	0	0	0	0	0	0	0	0	0	0	0	40.84	FALSE	FALSE	FALSE	419	0.021
ALX1p.His293Tyr	ALX1	0.02050203368408044	0.01039717196922437	0	0.051255084210201	NA	NA	NA	NA	NA	NA	0.0295533857628351	0.01919570016316345	Tyr	His	TRUE	NA	2	0	0	0	0	2	0	0	0	0	0	0	0	0	0	0	0	0	0	0	0	0	0	0	0	0	0	0	0	0	0	0	0	0	0	0	0	0	0	0	0	0	0	0	0	0	0	0	0	0	0	0	0	0	0	0	0	0	0	0	0	0	0	0	0	0	40.29	FALSE	FALSE	FALSE	419	0.021
AMACRp.Pro259Ser	AMACR	0.02050203368408044	0.01039717196922437	0	0.051255084210201	NA	NA	NA	NA	NA	NA	0.0295533857628351	0.01919570016316345	Ser	Pro	TRUE	NA	2	0	0	0	0	2	0	0	0	0	0	0	0	0	0	0	0	0	0	0	0	0	0	0	0	0	0	0	0	0	0	0	0	0	0	0	0	0	0	0	0	0	0	0	0	0	0	0	0	0	0	0	0	0	0	0	0	0	0	0	0	0	0	0	0	0	40.25	FALSE	FALSE	FALSE	419	0.021
AMER3p.Glu446Lys	AMER3	0.02050203368408044	0.01039717196922437	0	0.051255084210201	NA	NA	NA	NA	NA	NA	0.0295533857628351	0.01919570016316345	Lys	Glu	TRUE	NA	2	0	0	0	0	2	0	0	0	0	0	0	0	0	0	0	0	0	0	0	0	0	0	0	0	0	0	0	0	0	0	0	0	0	0	0	0	0	0	0	0	0	0	0	0	0	0	0	0	0	0	0	0	0	0	0	0	0	0	0	0	0	0	0	0	0	40.47	FALSE	FALSE	FALSE	419	0.021
AMHp.Ala300Val	AMH	0.02050203368408044	0.01039717196922437	0	0.051255084210201	NA	NA	NA	NA	NA	NA	0.0295533857628351	0.01919570016316345	Val	Ala	FALSE	NA	2	0	0	0	0	2	0	0	0	0	0	0	0	0	0	0	0	0	0	0	0	0	0	0	0	0	0	0	0	0	0	0	0	0	0	0	0	0	0	0	0	0	0	0	0	0	0	0	0	0	0	0	0	0	0	0	0	0	0	0	0	0	0	0	0	0	41.29	FALSE	FALSE	FALSE	419	0.021
AMOTL1p.Asp168Glu	AMOTL1	0.02050203368408044	0.01039717196922437	0	0.051255084210201	NA	NA	NA	NA	NA	NA	0.0295533857628351	0.01919570016316345	Glu	Asp	FALSE	NA	2	0	0	0	0	2	0	0	0	0	0	0	0	0	0	0	0	0	0	0	0	0	0	0	0	0	0	0	0	0	0	0	0	0	0	0	0	0	0	0	0	0	0	0	0	0	0	0	0	0	0	0	0	0	0	0	0	0	0	0	0	0	0	0	0	0	41.48	FALSE	FALSE	FALSE	419	0.021
AMOTp.Arg643His	AMOT	0.02050203368408044	0.01039717196922437	0	0.051255084210201	NA	NA	NA	NA	NA	NA	0.0295533857628351	0.01919570016316345	His	Arg	TRUE	NA	2	0	0	0	0	2	0	0	0	0	0	0	0	0	0	0	0	0	0	0	0	0	0	0	0	0	0	0	0	0	0	0	0	0	0	0	0	0	0	0	0	0	0	0	0	0	0	0	0	0	0	0	0	0	0	0	0	0	0	0	0	0	0	0	0	0	40.21	FALSE	FALSE	FALSE	419	0.021
AMPD1p.Phe499Ser	AMPD1	0.02050203368408044	0.01039717196922437	0	0.051255084210201	NA	NA	NA	NA	NA	NA	0.0295533857628351	0.01919570016316345	Ser	Phe	TRUE	NA	2	0	0	0	0	2	0	0	0	0	0	0	0	0	0	0	0	0	0	0	0	0	0	0	0	0	0	0	0	0	0	0	0	0	0	0	0	0	0	0	0	0	0	0	0	0	0	0	0	0	0	0	0	0	0	0	0	0	0	0	0	0	0	0	0	0	40.58	FALSE	FALSE	FALSE	419	0.021
AMTp.Ala187Thr	AMT	0.02050203368408044	0.01039717196922437	0	0.051255084210201	NA	NA	NA	NA	NA	NA	0.0295533857628351	0.01919570016316345	Thr	Ala	TRUE	NA	2	0	0	0	0	2	0	0	0	0	0	0	0	0	0	0	0	0	0	0	0	0	0	0	0	0	0	0	0	0	0	0	0	0	0	0	0	0	0	0	0	0	0	0	0	0	0	0	0	0	0	0	0	0	0	0	0	0	0	0	0	0	0	0	0	0	41.35	FALSE	FALSE	FALSE	419	0.021
AMTp.Arg73His	AMT	0.02050203368408044	0.01039717196922437	0	0.051255084210201	NA	NA	NA	NA	NA	NA	0.0295533857628351	0.01919570016316345	His	Arg	TRUE	NA	2	0	0	0	0	2	0	0	0	0	0	0	0	0	0	0	0	0	0	0	0	0	0	0	0	0	0	0	0	0	0	0	0	0	0	0	0	0	0	0	0	0	0	0	0	0	0	0	0	0	0	0	0	0	0	0	0	0	0	0	0	0	0	0	0	0	40.74	FALSE	FALSE	FALSE	419	0.021
AMY2Ap.Tyr67His	AMY2A	0.02050203368408044	0.01039717196922437	0	0.051255084210201	NA	NA	NA	NA	NA	NA	0.0295533857628351	0.01919570016316345	His	Tyr	TRUE	NA	2	0	0	0	0	2	0	0	0	0	0	0	0	0	0	0	0	0	0	0	0	0	0	0	0	0	0	0	0	0	0	0	0	0	0	0	0	0	0	0	0	0	0	0	0	0	0	0	0	0	0	0	0	0	0	0	0	0	0	0	0	0	0	0	0	0	40.04	FALSE	FALSE	FALSE	419	0.021
AMZ1p.Gln419Lys	AMZ1	0.02050203368408044	0.01039717196922437	0	0.051255084210201	NA	NA	NA	NA	NA	NA	0.0295533857628351	0.01919570016316345	Lys	Gln	TRUE	NA	2	0	0	0	0	2	0	0	0	0	0	0	0	0	0	0	0	0	0	0	0	0	0	0	0	0	0	0	0	0	0	0	0	0	0	0	0	0	0	0	0	0	0	0	0	0	0	0	0	0	0	0	0	0	0	0	0	0	0	0	0	0	0	0	0	0	40.48	FALSE	FALSE	FALSE	419	0.021
AMZ1p.Glu262Lys	AMZ1	0.02050203368408044	0.01039717196922437	0	0.051255084210201	NA	NA	NA	NA	NA	NA	0.0295533857628351	0.01919570016316345	Lys	Glu	TRUE	NA	2	0	0	0	0	2	0	0	0	0	0	0	0	0	0	0	0	0	0	0	0	0	0	0	0	0	0	0	0	0	0	0	0	0	0	0	0	0	0	0	0	0	0	0	0	0	0	0	0	0	0	0	0	0	0	0	0	0	0	0	0	0	0	0	0	0	41.03	FALSE	FALSE	FALSE	419	0.021
ANAPC2p.Ser463Ile	ANAPC2	0.02050203368408044	0.01039717196922437	0	0.051255084210201	NA	NA	NA	NA	NA	NA	0.0295533857628351	0.01919570016316345	Ile	Ser	FALSE	NA	2	0	0	0	0	2	0	0	0	0	0	0	0	0	0	0	0	0	0	0	0	0	0	0	0	0	0	0	0	0	0	0	0	0	0	0	0	0	0	0	0	0	0	0	0	0	0	0	0	0	0	0	0	0	0	0	0	0	0	0	0	0	0	0	0	0	40.67	FALSE	FALSE	FALSE	419	0.021
ANAPC5p.Glu43Gly	ANAPC5	0.02050203368408044	0.01039717196922437	0	0.051255084210201	NA	NA	NA	NA	NA	NA	0.0295533857628351	0.01919570016316345	Gly	Glu	FALSE	NA	2	0	0	0	0	2	0	0	0	0	0	0	0	0	0	0	0	0	0	0	0	0	0	0	0	0	0	0	0	0	0	0	0	0	0	0	0	0	0	0	0	0	0	0	0	0	0	0	0	0	0	0	0	0	0	0	0	0	0	0	0	0	0	0	0	0	40.48	FALSE	FALSE	FALSE	419	0.021
ANAPC5p.Lys186Gln	ANAPC5	0.02050203368408044	0.01039717196922437	0	0.051255084210201	NA	NA	NA	NA	NA	NA	0.0295533857628351	0.01919570016316345	Gln	Lys	FALSE	NA	2	0	0	0	0	2	0	0	0	0	0	0	0	0	0	0	0	0	0	0	0	0	0	0	0	0	0	0	0	0	0	0	0	0	0	0	0	0	0	0	0	0	0	0	0	0	0	0	0	0	0	0	0	0	0	0	0	0	0	0	0	0	0	0	0	0	40.35	FALSE	FALSE	FALSE	419	0.021
ANGPT1p.Gln226Glu	ANGPT1	0.02050203368408044	0.01039717196922437	0	0.051255084210201	NA	NA	NA	NA	NA	NA	0.0295533857628351	0.01919570016316345	Glu	Gln	FALSE	NA	2	0	0	0	0	2	0	0	0	0	0	0	0	0	0	0	0	0	0	0	0	0	0	0	0	0	0	0	0	0	0	0	0	0	0	0	0	0	0	0	0	0	0	0	0	0	0	0	0	0	0	0	0	0	0	0	0	0	0	0	0	0	0	0	0	0	41.29	FALSE	FALSE	FALSE	419	0.021
ANK1p.Glu664Val	ANK1	0.02050203368408044	0.01039717196922437	0	0.051255084210201	NA	NA	NA	NA	NA	NA	0.0295533857628351	0.01919570016316345	Val	Glu	FALSE	2	2	0	0	0	0	2	0	0	0	0	0	0	0	0	0	0	0	0	0	0	0	0	0	0	0	0	0	0	0	0	0	0	0	0	0	0	0	0	0	0	0	0	0	0	0	0	0	0	0	0	0	0	0	0	0	0	0	0	0	0	0	0	0	0	0	0	40.34	FALSE	FALSE	FALSE	419	0.021
ANK2p.Ala2491Thr	ANK2	0.02050203368408044	0.01039717196922437	0	0.051255084210201	NA	NA	NA	NA	NA	NA	0.0295533857628351	0.01919570016316345	Thr	Ala	TRUE	NA	2	0	0	0	0	2	0	0	0	0	0	0	0	0	0	0	0	0	0	0	0	0	0	0	0	0	0	0	0	0	0	0	0	0	0	0	0	0	0	0	0	0	0	0	0	0	0	0	0	0	0	0	0	0	0	0	0	0	0	0	0	0	0	0	0	0	40.9	FALSE	FALSE	FALSE	419	0.021
ANK2p.Arg3906Trp	ANK2	0.02050203368408044	0.01039717196922437	0	0.051255084210201	NA	NA	NA	NA	NA	NA	0.0295533857628351	0.01919570016316345	Trp	Arg	FALSE	NA	2	0	0	0	0	2	0	0	0	0	0	0	0	0	0	0	0	0	0	0	0	0	0	0	0	0	0	0	0	0	0	0	0	0	0	0	0	0	0	0	0	0	0	0	0	0	0	0	0	0	0	0	0	0	0	0	0	0	0	0	0	0	0	0	0	0	39.7	FALSE	FALSE	FALSE	419	0.021
ANK2p.Glu705Val	ANK2	0.02050203368408044	0.01039717196922437	0	0.051255084210201	NA	NA	NA	NA	NA	NA	0.0295533857628351	0.01919570016316345	Val	Glu	FALSE	NA	2	0	0	0	0	2	0	0	0	0	0	0	0	0	0	0	0	0	0	0	0	0	0	0	0	0	0	0	0	0	0	0	0	0	0	0	0	0	0	0	0	0	0	0	0	0	0	0	0	0	0	0	0	0	0	0	0	0	0	0	0	0	0	0	0	0	41.47	FALSE	FALSE	FALSE	419	0.021
ANK2p.Thr2312Ala	ANK2	0.02050203368408044	0.01039717196922437	0	0.051255084210201	NA	NA	NA	NA	NA	NA	0.0295533857628351	0.01919570016316345	Ala	Thr	FALSE	NA	2	0	0	0	0	2	0	0	0	0	0	0	0	0	0	0	0	0	0	0	0	0	0	0	0	0	0	0	0	0	0	0	0	0	0	0	0	0	0	0	0	0	0	0	0	0	0	0	0	0	0	0	0	0	0	0	0	0	0	0	0	0	0	0	0	0	41.47	FALSE	FALSE	FALSE	419	0.021
ANK3p.Gly1718Arg	ANK3	0.02050203368408044	0.01039717196922437	0	0.051255084210201	NA	NA	NA	NA	NA	NA	0.0295533857628351	0.01919570016316345	Arg	Gly	TRUE	NA	2	0	0	0	0	2	0	0	0	0	0	0	0	0	0	0	0	0	0	0	0	0	0	0	0	0	0	0	0	0	0	0	0	0	0	0	0	0	0	0	0	0	0	0	0	0	0	0	0	0	0	0	0	0	0	0	0	0	0	0	0	0	0	0	0	0	40.64	FALSE	FALSE	FALSE	419	0.021
ANKARp.Ser1239Asn	ANKAR	0.02050203368408044	0.01039717196922437	0	0.051255084210201	NA	NA	NA	NA	NA	NA	0.0295533857628351	0.01919570016316345	Asn	Ser	FALSE	NA	2	0	0	0	0	2	0	0	0	0	0	0	0	0	0	0	0	0	0	0	0	0	0	0	0	0	0	0	0	0	0	0	0	0	0	0	0	0	0	0	0	0	0	0	0	0	0	0	0	0	0	0	0	0	0	0	0	0	0	0	0	0	0	0	0	0	40.5	FALSE	FALSE	FALSE	419	0.021
ANKHD1p.Glu826Ter	ANKHD1	0.02050203368408044	0.01039717196922437	0	0.051255084210201	NA	NA	NA	NA	NA	NA	0.0295533857628351	0.01919570016316345	Ter	Glu	FALSE	NA	2	0	0	0	0	2	0	0	0	0	0	0	0	0	0	0	0	0	0	0	0	0	0	0	0	0	0	0	0	0	0	0	0	0	0	0	0	0	0	0	0	0	0	0	0	0	0	0	0	0	0	0	0	0	0	0	0	0	0	0	0	0	0	0	0	0	40.38	FALSE	FALSE	FALSE	419	0.021
ANKMY2p.Glu269Gly	ANKMY2	0.02050203368408044	0.01039717196922437	0	0.051255084210201	NA	NA	NA	NA	NA	NA	0.0295533857628351	0.01919570016316345	Gly	Glu	FALSE	NA	2	0	0	0	0	2	0	0	0	0	0	0	0	0	0	0	0	0	0	0	0	0	0	0	0	0	0	0	0	0	0	0	0	0	0	0	0	0	0	0	0	0	0	0	0	0	0	0	0	0	0	0	0	0	0	0	0	0	0	0	0	0	0	0	0	0	40.36	FALSE	FALSE	FALSE	419	0.021
ANKRD11p.Pro2117Leu	ANKRD11	0.02050203368408044	0.01039717196922437	0	0.051255084210201	NA	NA	NA	NA	NA	NA	0.0295533857628351	0.01919570016316345	Leu	Pro	FALSE	NA	2	0	0	0	0	2	0	0	0	0	0	0	0	0	0	0	0	0	0	0	0	0	0	0	0	0	0	0	0	0	0	0	0	0	0	0	0	0	0	0	0	0	0	0	0	0	0	0	0	0	0	0	0	0	0	0	0	0	0	0	0	0	0	0	0	0	40	FALSE	FALSE	FALSE	419	0.021
ANKRD12p.Pro2Thr	ANKRD12	0.02050203368408044	0.01039717196922437	0	0.051255084210201	NA	NA	NA	NA	NA	NA	0.0295533857628351	0.01919570016316345	Thr	Pro	TRUE	NA	2	0	0	0	0	2	0	0	0	0	0	0	0	0	0	0	0	0	0	0	0	0	0	0	0	0	0	0	0	0	0	0	0	0	0	0	0	0	0	0	0	0	0	0	0	0	0	0	0	0	0	0	0	0	0	0	0	0	0	0	0	0	0	0	0	0	41.38	FALSE	FALSE	FALSE	419	0.021
ANKRD13Dp.Leu212Val	ANKRD13D	0.02050203368408044	0.01039717196922437	0	0.051255084210201	NA	NA	NA	NA	NA	NA	0.0295533857628351	0.01919570016316345	Val	Leu	FALSE	NA	2	0	0	0	0	2	0	0	0	0	0	0	0	0	0	0	0	0	0	0	0	0	0	0	0	0	0	0	0	0	0	0	0	0	0	0	0	0	0	0	0	0	0	0	0	0	0	0	0	0	0	0	0	0	0	0	0	0	0	0	0	0	0	0	0	0	40.77	FALSE	FALSE	FALSE	419	0.021
ANKRD30Ap.Gln811Arg	ANKRD30A	0.02050203368408044	0.01039717196922437	0	0.051255084210201	NA	NA	NA	NA	NA	NA	0.0295533857628351	0.01919570016316345	Arg	Gln	TRUE	NA	2	0	0	0	0	2	0	0	0	0	0	0	0	0	0	0	0	0	0	0	0	0	0	0	0	0	0	0	0	0	0	0	0	0	0	0	0	0	0	0	0	0	0	0	0	0	0	0	0	0	0	0	0	0	0	0	0	0	0	0	0	0	0	0	0	0	41.17	FALSE	FALSE	FALSE	419	0.021
ANKRD34Bp.His294Tyr	ANKRD34B	0.02050203368408044	0.01039717196922437	0	0.051255084210201	NA	NA	NA	NA	NA	NA	0.0295533857628351	0.01919570016316345	Tyr	His	TRUE	NA	2	0	0	0	0	2	0	0	0	0	0	0	0	0	0	0	0	0	0	0	0	0	0	0	0	0	0	0	0	0	0	0	0	0	0	0	0	0	0	0	0	0	0	0	0	0	0	0	0	0	0	0	0	0	0	0	0	0	0	0	0	0	0	0	0	0	40.85	FALSE	FALSE	FALSE	419	0.021
ANKRD35p.Gly808Arg	ANKRD35	0.02050203368408044	0.01039717196922437	0	0.051255084210201	NA	NA	NA	NA	NA	NA	0.0295533857628351	0.01919570016316345	Arg	Gly	TRUE	NA	2	0	0	0	0	2	0	0	0	0	0	0	0	0	0	0	0	0	0	0	0	0	0	0	0	0	0	0	0	0	0	0	0	0	0	0	0	0	0	0	0	0	0	0	0	0	0	0	0	0	0	0	0	0	0	0	0	0	0	0	0	0	0	0	0	0	40.86	FALSE	FALSE	FALSE	419	0.021
ANKS1Ap.Glu314Ter	ANKS1A	0.02050203368408044	0.01039717196922437	0	0.051255084210201	NA	NA	NA	NA	NA	NA	0.0295533857628351	0.01919570016316345	Ter	Glu	FALSE	NA	2	0	0	0	0	2	0	0	0	0	0	0	0	0	0	0	0	0	0	0	0	0	0	0	0	0	0	0	0	0	0	0	0	0	0	0	0	0	0	0	0	0	0	0	0	0	0	0	0	0	0	0	0	0	0	0	0	0	0	0	0	0	0	0	0	0	40.66	FALSE	FALSE	FALSE	419	0.021
ANKS1Bp.Glu1053Lys	ANKS1B	0.02050203368408044	0.01039717196922437	0	0.051255084210201	NA	NA	NA	NA	NA	NA	0.0295533857628351	0.01919570016316345	Lys	Glu	TRUE	NA	2	0	0	0	0	2	0	0	0	0	0	0	0	0	0	0	0	0	0	0	0	0	0	0	0	0	0	0	0	0	0	0	0	0	0	0	0	0	0	0	0	0	0	0	0	0	0	0	0	0	0	0	0	0	0	0	0	0	0	0	0	0	0	0	0	0	40.27	FALSE	FALSE	FALSE	419	0.021
ANO2p.Pro39His	ANO2	0.02050203368408044	0.01039717196922437	0	0.051255084210201	NA	NA	NA	NA	NA	NA	0.0295533857628351	0.01919570016316345	His	Pro	TRUE	NA	2	0	0	0	0	2	0	0	0	0	0	0	0	0	0	0	0	0	0	0	0	0	0	0	0	0	0	0	0	0	0	0	0	0	0	0	0	0	0	0	0	0	0	0	0	0	0	0	0	0	0	0	0	0	0	0	0	0	0	0	0	0	0	0	0	0	40.71	FALSE	FALSE	FALSE	419	0.021
ANO3p.Tyr906Cys	ANO3	0.02050203368408044	0.01039717196922437	0	0.051255084210201	NA	NA	NA	NA	NA	NA	0.0295533857628351	0.01919570016316345	Cys	Tyr	TRUE	NA	2	0	0	0	0	2	0	0	0	0	0	0	0	0	0	0	0	0	0	0	0	0	0	0	0	0	0	0	0	0	0	0	0	0	0	0	0	0	0	0	0	0	0	0	0	0	0	0	0	0	0	0	0	0	0	0	0	0	0	0	0	0	0	0	0	0	41.1	FALSE	FALSE	FALSE	419	0.021
ANO5p.Gln204Arg	ANO5	0.02050203368408044	0.01039717196922437	0	0.051255084210201	NA	NA	NA	NA	NA	NA	0.0295533857628351	0.01919570016316345	Arg	Gln	TRUE	NA	2	0	0	0	0	2	0	0	0	0	0	0	0	0	0	0	0	0	0	0	0	0	0	0	0	0	0	0	0	0	0	0	0	0	0	0	0	0	0	0	0	0	0	0	0	0	0	0	0	0	0	0	0	0	0	0	0	0	0	0	0	0	0	0	0	0	39.63	FALSE	FALSE	FALSE	419	0.021
ANXA10p.Glu279Val	ANXA10	0.02050203368408044	0.01039717196922437	0	0.051255084210201	NA	NA	NA	NA	NA	NA	0.0295533857628351	0.01919570016316345	Val	Glu	FALSE	NA	2	0	0	0	0	2	0	0	0	0	0	0	0	0	0	0	0	0	0	0	0	0	0	0	0	0	0	0	0	0	0	0	0	0	0	0	0	0	0	0	0	0	0	0	0	0	0	0	0	0	0	0	0	0	0	0	0	0	0	0	0	0	0	0	0	0	40.62	FALSE	FALSE	FALSE	419	0.021
AOC3p.Ile664Met	AOC3	0.02050203368408044	0.01039717196922437	0	0.051255084210201	NA	NA	NA	NA	NA	NA	0.0295533857628351	0.01919570016316345	Met	Ile	FALSE	NA	2	0	0	0	0	2	0	0	0	0	0	0	0	0	0	0	0	0	0	0	0	0	0	0	0	0	0	0	0	0	0	0	0	0	0	0	0	0	0	0	0	0	0	0	0	0	0	0	0	0	0	0	0	0	0	0	0	0	0	0	0	0	0	0	0	0	41.37	FALSE	FALSE	FALSE	419	0.021
AOX1p.Ala300Ser	AOX1	0.02050203368408044	0.01039717196922437	0	0.051255084210201	NA	NA	NA	NA	NA	NA	0.0295533857628351	0.01919570016316345	Ser	Ala	TRUE	NA	2	0	0	0	0	2	0	0	0	0	0	0	0	0	0	0	0	0	0	0	0	0	0	0	0	0	0	0	0	0	0	0	0	0	0	0	0	0	0	0	0	0	0	0	0	0	0	0	0	0	0	0	0	0	0	0	0	0	0	0	0	0	0	0	0	0	40.36	FALSE	FALSE	FALSE	419	0.021
AP2A1p.Pro798Leu	AP2A1	0.02050203368408044	0.01039717196922437	0	0.051255084210201	NA	NA	NA	NA	NA	NA	0.0295533857628351	0.01919570016316345	Leu	Pro	FALSE	NA	2	0	0	0	0	2	0	0	0	0	0	0	0	0	0	0	0	0	0	0	0	0	0	0	0	0	0	0	0	0	0	0	0	0	0	0	0	0	0	0	0	0	0	0	0	0	0	0	0	0	0	0	0	0	0	0	0	0	0	0	0	0	0	0	0	0	40.49	FALSE	FALSE	FALSE	419	0.021
AP3B2p.Leu871Met	AP3B2	0.02050203368408044	0.01039717196922437	0	0.051255084210201	NA	NA	NA	NA	NA	NA	0.0295533857628351	0.01919570016316345	Met	Leu	FALSE	NA	2	0	0	0	0	2	0	0	0	0	0	0	0	0	0	0	0	0	0	0	0	0	0	0	0	0	0	0	0	0	0	0	0	0	0	0	0	0	0	0	0	0	0	0	0	0	0	0	0	0	0	0	0	0	0	0	0	0	0	0	0	0	0	0	0	0	40.51	FALSE	FALSE	FALSE	419	0.021
AP4M1p.Arg172Cys	AP4M1	0.02050203368408044	0.01039717196922437	0	0.051255084210201	NA	NA	NA	NA	NA	NA	0.0295533857628351	0.01919570016316345	Cys	Arg	TRUE	NA	2	0	0	0	0	2	0	0	0	0	0	0	0	0	0	0	0	0	0	0	0	0	0	0	0	0	0	0	0	0	0	0	0	0	0	0	0	0	0	0	0	0	0	0	0	0	0	0	0	0	0	0	0	0	0	0	0	0	0	0	0	0	0	0	0	0	40.61	FALSE	FALSE	FALSE	419	0.021
APBA3p.Arg235Gln	APBA3	0.02050203368408044	0.01039717196922437	0	0.051255084210201	NA	NA	NA	NA	NA	NA	0.0295533857628351	0.01919570016316345	Gln	Arg	FALSE	NA	2	0	0	0	0	2	0	0	0	0	0	0	0	0	0	0	0	0	0	0	0	0	0	0	0	0	0	0	0	0	0	0	0	0	0	0	0	0	0	0	0	0	0	0	0	0	0	0	0	0	0	0	0	0	0	0	0	0	0	0	0	0	0	0	0	0	39.95	FALSE	FALSE	FALSE	419	0.021
APC2p.Val1261Met	APC2	0.02050203368408044	0.01039717196922437	0	0.051255084210201	NA	NA	NA	NA	NA	NA	0.0295533857628351	0.01919570016316345	Met	Val	FALSE	NA	2	0	0	0	0	2	0	0	0	0	0	0	0	0	0	0	0	0	0	0	0	0	0	0	0	0	0	0	0	0	0	0	0	0	0	0	0	0	0	0	0	0	0	0	0	0	0	0	0	0	0	0	0	0	0	0	0	0	0	0	0	0	0	0	0	0	40.71	FALSE	FALSE	FALSE	419	0.021
APCDD1p.Ser470Leu	APCDD1	0.02050203368408044	0.01039717196922437	0	0.051255084210201	NA	NA	NA	NA	NA	NA	0.0295533857628351	0.01919570016316345	Leu	Ser	FALSE	NA	2	0	0	0	0	2	0	0	0	0	0	0	0	0	0	0	0	0	0	0	0	0	0	0	0	0	0	0	0	0	0	0	0	0	0	0	0	0	0	0	0	0	0	0	0	0	0	0	0	0	0	0	0	0	0	0	0	0	0	0	0	0	0	0	0	0	40.56	FALSE	FALSE	FALSE	419	0.021
APCp.Arg2326Ter	APC	0.02050203368408044	0.01039717196922437	0	0.051255084210201	NA	NA	NA	NA	NA	NA	0.0295533857628351	0.01919570016316345	Ter	Arg	FALSE	1	2	0	0	0	0	2	0	0	0	0	0	0	0	0	0	0	0	0	0	0	0	0	0	0	0	0	0	0	0	0	0	0	0	0	0	0	0	0	0	0	0	0	0	0	0	0	0	0	0	0	0	0	0	0	0	0	0	0	0	0	0	0	0	0	0	0	40.42	FALSE	TRUE	FALSE	419	0.021
APCp.Gly1466Arg	APC	0.02050203368408044	0.01039717196922437	0	0.051255084210201	NA	NA	NA	NA	NA	NA	0.0295533857628351	0.01919570016316345	Arg	Gly	TRUE	1	2	0	0	0	0	2	0	0	0	0	0	0	0	0	0	0	0	0	0	0	0	0	0	0	0	0	0	0	0	0	0	0	0	0	0	0	0	0	0	0	0	0	0	0	0	0	0	0	0	0	0	0	0	0	0	0	0	0	0	0	0	0	0	0	0	0	41.05	FALSE	TRUE	FALSE	419	0.021
APCp.Ile2329Val	APC	0.02050203368408044	0.01039717196922437	0	0.051255084210201	NA	NA	NA	NA	NA	NA	0.0295533857628351	0.01919570016316345	Val	Ile	FALSE	1	2	0	0	0	0	2	0	0	0	0	0	0	0	0	0	0	0	0	0	0	0	0	0	0	0	0	0	0	0	0	0	0	0	0	0	0	0	0	0	0	0	0	0	0	0	0	0	0	0	0	0	0	0	0	0	0	0	0	0	0	0	0	0	0	0	0	40.63	FALSE	TRUE	FALSE	419	0.021
API5p.Lys448Arg	API5	0.02050203368408044	0.01039717196922437	0	0.051255084210201	NA	NA	NA	NA	NA	NA	0.0295533857628351	0.01919570016316345	Arg	Lys	TRUE	NA	2	0	0	0	0	2	0	0	0	0	0	0	0	0	0	0	0	0	0	0	0	0	0	0	0	0	0	0	0	0	0	0	0	0	0	0	0	0	0	0	0	0	0	0	0	0	0	0	0	0	0	0	0	0	0	0	0	0	0	0	0	0	0	0	0	0	41.27	FALSE	FALSE	FALSE	419	0.021
APLFp.Met284Val	APLF	0.02050203368408044	0.01039717196922437	0	0.051255084210201	NA	NA	NA	NA	NA	NA	0.0295533857628351	0.01919570016316345	Val	Met	FALSE	NA	2	0	0	0	0	2	0	0	0	0	0	0	0	0	0	0	0	0	0	0	0	0	0	0	0	0	0	0	0	0	0	0	0	0	0	0	0	0	0	0	0	0	0	0	0	0	0	0	0	0	0	0	0	0	0	0	0	0	0	0	0	0	0	0	0	0	40.7	FALSE	FALSE	FALSE	419	0.021
APLP2p.Tyr283Cys	APLP2	0.02050203368408044	0.01039717196922437	0	0.051255084210201	NA	NA	NA	NA	NA	NA	0.0295533857628351	0.01919570016316345	Cys	Tyr	TRUE	NA	2	0	0	0	0	2	0	0	0	0	0	0	0	0	0	0	0	0	0	0	0	0	0	0	0	0	0	0	0	0	0	0	0	0	0	0	0	0	0	0	0	0	0	0	0	0	0	0	0	0	0	0	0	0	0	0	0	0	0	0	0	0	0	0	0	0	40.76	FALSE	FALSE	FALSE	419	0.021
APOBEC3Cp.Tyr162Cys	APOBEC3C	0.02050203368408044	0.01039717196922437	0	0.051255084210201	NA	NA	NA	NA	NA	NA	0.0295533857628351	0.01919570016316345	Cys	Tyr	TRUE	NA	2	0	0	0	0	2	0	0	0	0	0	0	0	0	0	0	0	0	0	0	0	0	0	0	0	0	0	0	0	0	0	0	0	0	0	0	0	0	0	0	0	0	0	0	0	0	0	0	0	0	0	0	0	0	0	0	0	0	0	0	0	0	0	0	0	0	40.94	FALSE	FALSE	FALSE	419	0.021
APOBp.Glu33Ter	APOB	0.02050203368408044	0.01039717196922437	0	0.051255084210201	NA	NA	NA	NA	NA	NA	0.0295533857628351	0.01919570016316345	Ter	Glu	FALSE	NA	2	0	0	0	0	2	0	0	0	0	0	0	0	0	0	0	0	0	0	0	0	0	0	0	0	0	0	0	0	0	0	0	0	0	0	0	0	0	0	0	0	0	0	0	0	0	0	0	0	0	0	0	0	0	0	0	0	0	0	0	0	0	0	0	0	0	40.15	FALSE	FALSE	FALSE	419	0.021
APOBp.Gly4118Val	APOB	0.02050203368408044	0.01039717196922437	0	0.051255084210201	NA	NA	NA	NA	NA	NA	0.0295533857628351	0.01919570016316345	Val	Gly	FALSE	NA	2	0	0	0	0	2	0	0	0	0	0	0	0	0	0	0	0	0	0	0	0	0	0	0	0	0	0	0	0	0	0	0	0	0	0	0	0	0	0	0	0	0	0	0	0	0	0	0	0	0	0	0	0	0	0	0	0	0	0	0	0	0	0	0	0	0	40.7	FALSE	FALSE	FALSE	419	0.021
APOBp.Met869Ile	APOB	0.02050203368408044	0.01039717196922437	0	0.051255084210201	NA	NA	NA	NA	NA	NA	0.0295533857628351	0.01919570016316345	Ile	Met	FALSE	NA	2	0	0	0	0	2	0	0	0	0	0	0	0	0	0	0	0	0	0	0	0	0	0	0	0	0	0	0	0	0	0	0	0	0	0	0	0	0	0	0	0	0	0	0	0	0	0	0	0	0	0	0	0	0	0	0	0	0	0	0	0	0	0	0	0	0	40.17	FALSE	FALSE	FALSE	419	0.021
APOBp.Tyr2432Ter	APOB	0.02050203368408044	0.01039717196922437	0	0.051255084210201	NA	NA	NA	NA	NA	NA	0.0295533857628351	0.01919570016316345	Ter	Tyr	FALSE	NA	2	0	0	0	0	2	0	0	0	0	0	0	0	0	0	0	0	0	0	0	0	0	0	0	0	0	0	0	0	0	0	0	0	0	0	0	0	0	0	0	0	0	0	0	0	0	0	0	0	0	0	0	0	0	0	0	0	0	0	0	0	0	0	0	0	0	40.44	FALSE	FALSE	FALSE	419	0.021
APOHp.Lys63Asn	APOH	0.02050203368408044	0.01039717196922437	0	0.051255084210201	NA	NA	NA	NA	NA	NA	0.0295533857628351	0.01919570016316345	Asn	Lys	FALSE	NA	2	0	0	0	0	2	0	0	0	0	0	0	0	0	0	0	0	0	0	0	0	0	0	0	0	0	0	0	0	0	0	0	0	0	0	0	0	0	0	0	0	0	0	0	0	0	0	0	0	0	0	0	0	0	0	0	0	0	0	0	0	0	0	0	0	0	40.28	FALSE	FALSE	FALSE	419	0.021
APOOLp.Gly125Arg	APOOL	0.02050203368408044	0.01039717196922437	0	0.051255084210201	NA	NA	NA	NA	NA	NA	0.0295533857628351	0.01919570016316345	Arg	Gly	TRUE	NA	2	0	0	0	0	2	0	0	0	0	0	0	0	0	0	0	0	0	0	0	0	0	0	0	0	0	0	0	0	0	0	0	0	0	0	0	0	0	0	0	0	0	0	0	0	0	0	0	0	0	0	0	0	0	0	0	0	0	0	0	0	0	0	0	0	0	40.14	FALSE	FALSE	FALSE	419	0.021
APPL1p.Ser137Arg	APPL1	0.02050203368408044	0.01039717196922437	0	0.051255084210201	NA	NA	NA	NA	NA	NA	0.0295533857628351	0.01919570016316345	Arg	Ser	TRUE	NA	2	0	0	0	0	2	0	0	0	0	0	0	0	0	0	0	0	0	0	0	0	0	0	0	0	0	0	0	0	0	0	0	0	0	0	0	0	0	0	0	0	0	0	0	0	0	0	0	0	0	0	0	0	0	0	0	0	0	0	0	0	0	0	0	0	0	40.05	FALSE	FALSE	FALSE	419	0.021
AQP2p.Asn119Asp	AQP2	0.02050203368408044	0.01039717196922437	0	0.051255084210201	NA	NA	NA	NA	NA	NA	0.0295533857628351	0.01919570016316345	Asp	Asn	FALSE	NA	2	0	0	0	0	2	0	0	0	0	0	0	0	0	0	0	0	0	0	0	0	0	0	0	0	0	0	0	0	0	0	0	0	0	0	0	0	0	0	0	0	0	0	0	0	0	0	0	0	0	0	0	0	0	0	0	0	0	0	0	0	0	0	0	0	0	40.49	FALSE	FALSE	FALSE	419	0.021
AQRp.Ser1425Gly	AQR	0.02050203368408044	0.01039717196922437	0	0.051255084210201	NA	NA	NA	NA	NA	NA	0.0295533857628351	0.01919570016316345	Gly	Ser	FALSE	NA	2	0	0	0	0	2	0	0	0	0	0	0	0	0	0	0	0	0	0	0	0	0	0	0	0	0	0	0	0	0	0	0	0	0	0	0	0	0	0	0	0	0	0	0	0	0	0	0	0	0	0	0	0	0	0	0	0	0	0	0	0	0	0	0	0	0	40.35	FALSE	FALSE	FALSE	419	0.021
ARF5p.Val68Met	ARF5	0.02050203368408044	0.01039717196922437	0	0.051255084210201	NA	NA	NA	NA	NA	NA	0.0295533857628351	0.01919570016316345	Met	Val	FALSE	NA	2	0	0	0	0	2	0	0	0	0	0	0	0	0	0	0	0	0	0	0	0	0	0	0	0	0	0	0	0	0	0	0	0	0	0	0	0	0	0	0	0	0	0	0	0	0	0	0	0	0	0	0	0	0	0	0	0	0	0	0	0	0	0	0	0	0	40.51	FALSE	FALSE	FALSE	419	0.021
