## Supplementary File 1 for "A catalogue of missense and nonsense mutation abundances for the U.S. cancer patient population": supplemental-file-1.csv (part 12 of 684)

Mutation	Gene	EG	NPC	LB EG (2.5%)	UB EG (97.5%)	EG mm	NPC mm	EG scc	NPC scc	EG tcc	NPC tcc	EG ac	NPC ac	End AA	Start AA	Nucleophile	Tier	Net No. of Mutations	Hepatocellular Carcinoma	Lung Adenocarcinoma	Colorectal Adenocarcinoma	Diffuse large B cell lymphoma	Prostate Cancer	Urothelial Cancer	Lung Small Cell Carcionoma	Endometrial Cancer	Breast Carcinoma	Lung Squamous Cell Carcinoma	Malignant Melanoma	Nephroblastoma NOS	Pancreatic Adenocarcinoma	Acute myeloid leukemia NOS	Head Neck Squamous Cell Carcinoma	Gastric Adenocarcinoma	Plasma cell myeloma	Neuroblastoma NOS	Chronic lymphocytic leukemiasmall lymphocytic lymphoma	Salivary Adenoid Cystic Carcinoma	Mesothelioma	B lymphoblastic leukemia or lymphoma	Ovarian Cancer	Medulloblastoma	Acral lentiginous melanoma malignant	Esophageal Squamous Cell Carcinoma	Malignant peripheral nerve sheath tumor	Renal Cell Carcinoma	Glioblastoma NOS	Vulval Squamous Cell Carcinoma	Mantle cell lymphoma	Esophageal Adenocarcinoma	Renal cell carcinoma chromophobe type	Mixed germ cell tumor	Mullerian mixed tumor	Myomatous neoplasms	Adrenal cortical carcinoma	Carcinoma of the Thymus	Embryonal carcinoma NOS	Cervical Squamous Cell Carcinoma	Ewing sarcoma	Mixed glioma	Astrocytoma	Gallbladder Cancer	Pancreatic Neuroendocrine Tumor	Sarcoma	Uveal Melanoma	Cholangiocarcinoma	Oligodendroma	Thyroid Carcinoma	Hemangiosarcoma	Cervical Carcinoma	Sezary syndrome	Seminoma	Synovial Sarcoma	Fibromatous Neoplasms	Paraganglioma	Acinar Cell Carcinoma of the Pancreas	Rhabdomyosarcoma	Myelodysplastic syndrome unclassifiable	Lipomatous neoplasms	Malignant rhabdoid tumor	Pilocytic astrocytoma malignant	Primary cutaneous T cell lymphoma	Precursor cell lymphoblastic leukemia NOS	NPC Percentile	RAS Pathway	WNT	PI3K	Patients Affected Per Year	Incident Cases Affected Per Year (%)
ARFGAP2p.Ser38Asn	ARFGAP2	0.02050203368408044	0.01039717196922437	0	0.051255084210201	NA	NA	NA	NA	NA	NA	0.0295533857628351	0.01919570016316345	Asn	Ser	FALSE	NA	2	0	0	0	0	2	0	0	0	0	0	0	0	0	0	0	0	0	0	0	0	0	0	0	0	0	0	0	0	0	0	0	0	0	0	0	0	0	0	0	0	0	0	0	0	0	0	0	0	0	0	0	0	0	0	0	0	0	0	0	0	0	0	0	0	0	39.99	FALSE	FALSE	FALSE	419	0.021
ARFGEF2p.Met189Ile	ARFGEF2	0.02050203368408044	0.01039717196922437	0	0.051255084210201	NA	NA	NA	NA	NA	NA	0.0295533857628351	0.01919570016316345	Ile	Met	FALSE	NA	2	0	0	0	0	2	0	0	0	0	0	0	0	0	0	0	0	0	0	0	0	0	0	0	0	0	0	0	0	0	0	0	0	0	0	0	0	0	0	0	0	0	0	0	0	0	0	0	0	0	0	0	0	0	0	0	0	0	0	0	0	0	0	0	0	0	40.24	FALSE	FALSE	FALSE	419	0.021
ARHGAP11Ap.Ser263Leu	ARHGAP11A	0.02050203368408044	0.01039717196922437	0	0.051255084210201	NA	NA	NA	NA	NA	NA	0.0295533857628351	0.01919570016316345	Leu	Ser	FALSE	NA	2	0	0	0	0	2	0	0	0	0	0	0	0	0	0	0	0	0	0	0	0	0	0	0	0	0	0	0	0	0	0	0	0	0	0	0	0	0	0	0	0	0	0	0	0	0	0	0	0	0	0	0	0	0	0	0	0	0	0	0	0	0	0	0	0	0	39.54	FALSE	FALSE	FALSE	419	0.021
ARHGAP12p.Arg409Ser	ARHGAP12	0.02050203368408044	0.01039717196922437	0	0.051255084210201	NA	NA	NA	NA	NA	NA	0.0295533857628351	0.01919570016316345	Ser	Arg	TRUE	NA	2	0	0	0	0	2	0	0	0	0	0	0	0	0	0	0	0	0	0	0	0	0	0	0	0	0	0	0	0	0	0	0	0	0	0	0	0	0	0	0	0	0	0	0	0	0	0	0	0	0	0	0	0	0	0	0	0	0	0	0	0	0	0	0	0	0	40.26	FALSE	FALSE	FALSE	419	0.021
ARHGAP12p.Glu321Gln	ARHGAP12	0.02050203368408044	0.01039717196922437	0	0.051255084210201	NA	NA	NA	NA	NA	NA	0.0295533857628351	0.01919570016316345	Gln	Glu	FALSE	NA	2	0	0	0	0	2	0	0	0	0	0	0	0	0	0	0	0	0	0	0	0	0	0	0	0	0	0	0	0	0	0	0	0	0	0	0	0	0	0	0	0	0	0	0	0	0	0	0	0	0	0	0	0	0	0	0	0	0	0	0	0	0	0	0	0	0	39.98	FALSE	FALSE	FALSE	419	0.021
ARHGAP12p.Leu411Gln	ARHGAP12	0.02050203368408044	0.01039717196922437	0	0.051255084210201	NA	NA	NA	NA	NA	NA	0.0295533857628351	0.01919570016316345	Gln	Leu	FALSE	NA	2	0	0	0	0	2	0	0	0	0	0	0	0	0	0	0	0	0	0	0	0	0	0	0	0	0	0	0	0	0	0	0	0	0	0	0	0	0	0	0	0	0	0	0	0	0	0	0	0	0	0	0	0	0	0	0	0	0	0	0	0	0	0	0	0	0	40.57	FALSE	FALSE	FALSE	419	0.021
ARHGAP1p.Pro3Ala	ARHGAP1	0.02050203368408044	0.01039717196922437	0	0.051255084210201	NA	NA	NA	NA	NA	NA	0.0295533857628351	0.01919570016316345	Ala	Pro	FALSE	NA	2	0	0	0	0	2	0	0	0	0	0	0	0	0	0	0	0	0	0	0	0	0	0	0	0	0	0	0	0	0	0	0	0	0	0	0	0	0	0	0	0	0	0	0	0	0	0	0	0	0	0	0	0	0	0	0	0	0	0	0	0	0	0	0	0	0	39.87	FALSE	FALSE	FALSE	419	0.021
ARHGAP21p.Lys1525Glu	ARHGAP21	0.02050203368408044	0.01039717196922437	0	0.051255084210201	NA	NA	NA	NA	NA	NA	0.0295533857628351	0.01919570016316345	Glu	Lys	FALSE	NA	2	0	0	0	0	2	0	0	0	0	0	0	0	0	0	0	0	0	0	0	0	0	0	0	0	0	0	0	0	0	0	0	0	0	0	0	0	0	0	0	0	0	0	0	0	0	0	0	0	0	0	0	0	0	0	0	0	0	0	0	0	0	0	0	0	0	40.85	FALSE	FALSE	FALSE	419	0.021
ARHGAP25p.Glu428Gly	ARHGAP25	0.02050203368408044	0.01039717196922437	0	0.051255084210201	NA	NA	NA	NA	NA	NA	0.0295533857628351	0.01919570016316345	Gly	Glu	FALSE	NA	2	0	0	0	0	2	0	0	0	0	0	0	0	0	0	0	0	0	0	0	0	0	0	0	0	0	0	0	0	0	0	0	0	0	0	0	0	0	0	0	0	0	0	0	0	0	0	0	0	0	0	0	0	0	0	0	0	0	0	0	0	0	0	0	0	0	40.79	FALSE	FALSE	FALSE	419	0.021
ARHGAP26p.Met459Val	ARHGAP26	0.02050203368408044	0.01039717196922437	0	0.051255084210201	NA	NA	NA	NA	NA	NA	0.0295533857628351	0.01919570016316345	Val	Met	FALSE	1	2	0	0	0	0	2	0	0	0	0	0	0	0	0	0	0	0	0	0	0	0	0	0	0	0	0	0	0	0	0	0	0	0	0	0	0	0	0	0	0	0	0	0	0	0	0	0	0	0	0	0	0	0	0	0	0	0	0	0	0	0	0	0	0	0	0	40.23	FALSE	FALSE	FALSE	419	0.021
ARHGAP29p.Ser1175Thr	ARHGAP29	0.02050203368408044	0.01039717196922437	0	0.051255084210201	NA	NA	NA	NA	NA	NA	0.0295533857628351	0.01919570016316345	Thr	Ser	TRUE	NA	2	0	0	0	0	2	0	0	0	0	0	0	0	0	0	0	0	0	0	0	0	0	0	0	0	0	0	0	0	0	0	0	0	0	0	0	0	0	0	0	0	0	0	0	0	0	0	0	0	0	0	0	0	0	0	0	0	0	0	0	0	0	0	0	0	0	40.55	FALSE	FALSE	FALSE	419	0.021
ARHGAP30p.Pro138Arg	ARHGAP30	0.02050203368408044	0.01039717196922437	0	0.051255084210201	NA	NA	NA	NA	NA	NA	0.0295533857628351	0.01919570016316345	Arg	Pro	TRUE	NA	2	0	0	0	0	2	0	0	0	0	0	0	0	0	0	0	0	0	0	0	0	0	0	0	0	0	0	0	0	0	0	0	0	0	0	0	0	0	0	0	0	0	0	0	0	0	0	0	0	0	0	0	0	0	0	0	0	0	0	0	0	0	0	0	0	0	40.4	FALSE	FALSE	FALSE	419	0.021
ARHGAP31p.Val871Ile	ARHGAP31	0.02050203368408044	0.01039717196922437	0	0.051255084210201	NA	NA	NA	NA	NA	NA	0.0295533857628351	0.01919570016316345	Ile	Val	FALSE	NA	2	0	0	0	0	2	0	0	0	0	0	0	0	0	0	0	0	0	0	0	0	0	0	0	0	0	0	0	0	0	0	0	0	0	0	0	0	0	0	0	0	0	0	0	0	0	0	0	0	0	0	0	0	0	0	0	0	0	0	0	0	0	0	0	0	0	40.21	FALSE	FALSE	FALSE	419	0.021
ARHGAP33p.Ala47Val	ARHGAP33	0.02050203368408044	0.01039717196922437	0	0.051255084210201	NA	NA	NA	NA	NA	NA	0.0295533857628351	0.01919570016316345	Val	Ala	FALSE	NA	2	0	0	0	0	2	0	0	0	0	0	0	0	0	0	0	0	0	0	0	0	0	0	0	0	0	0	0	0	0	0	0	0	0	0	0	0	0	0	0	0	0	0	0	0	0	0	0	0	0	0	0	0	0	0	0	0	0	0	0	0	0	0	0	0	0	40.12	FALSE	FALSE	FALSE	419	0.021
ARHGAP39p.Arg457Trp	ARHGAP39	0.02050203368408044	0.01039717196922437	0	0.051255084210201	NA	NA	NA	NA	NA	NA	0.0295533857628351	0.01919570016316345	Trp	Arg	FALSE	NA	2	0	0	0	0	2	0	0	0	0	0	0	0	0	0	0	0	0	0	0	0	0	0	0	0	0	0	0	0	0	0	0	0	0	0	0	0	0	0	0	0	0	0	0	0	0	0	0	0	0	0	0	0	0	0	0	0	0	0	0	0	0	0	0	0	0	40.16	FALSE	FALSE	FALSE	419	0.021
ARHGAP6p.Arg128Cys	ARHGAP6	0.02050203368408044	0.01039717196922437	0	0.051255084210201	NA	NA	NA	NA	NA	NA	0.0295533857628351	0.01919570016316345	Cys	Arg	TRUE	NA	2	0	0	0	0	2	0	0	0	0	0	0	0	0	0	0	0	0	0	0	0	0	0	0	0	0	0	0	0	0	0	0	0	0	0	0	0	0	0	0	0	0	0	0	0	0	0	0	0	0	0	0	0	0	0	0	0	0	0	0	0	0	0	0	0	0	40.33	FALSE	FALSE	FALSE	419	0.021
ARHGAP6p.Asn324Ser	ARHGAP6	0.02050203368408044	0.01039717196922437	0	0.051255084210201	NA	NA	NA	NA	NA	NA	0.0295533857628351	0.01919570016316345	Ser	Asn	TRUE	NA	2	0	0	0	0	2	0	0	0	0	0	0	0	0	0	0	0	0	0	0	0	0	0	0	0	0	0	0	0	0	0	0	0	0	0	0	0	0	0	0	0	0	0	0	0	0	0	0	0	0	0	0	0	0	0	0	0	0	0	0	0	0	0	0	0	0	40.35	FALSE	FALSE	FALSE	419	0.021
ARHGEF10Lp.Asp412Gly	ARHGEF10L	0.02050203368408044	0.01039717196922437	0	0.051255084210201	NA	NA	NA	NA	NA	NA	0.0295533857628351	0.01919570016316345	Gly	Asp	FALSE	2	2	0	0	0	0	2	0	0	0	0	0	0	0	0	0	0	0	0	0	0	0	0	0	0	0	0	0	0	0	0	0	0	0	0	0	0	0	0	0	0	0	0	0	0	0	0	0	0	0	0	0	0	0	0	0	0	0	0	0	0	0	0	0	0	0	0	39.89	FALSE	FALSE	FALSE	419	0.021
ARHGEF12p.Cys921Tyr	ARHGEF12	0.02050203368408044	0.01039717196922437	0	0.051255084210201	NA	NA	NA	NA	NA	NA	0.0295533857628351	0.01919570016316345	Tyr	Cys	TRUE	1	2	0	0	0	0	2	0	0	0	0	0	0	0	0	0	0	0	0	0	0	0	0	0	0	0	0	0	0	0	0	0	0	0	0	0	0	0	0	0	0	0	0	0	0	0	0	0	0	0	0	0	0	0	0	0	0	0	0	0	0	0	0	0	0	0	0	41.11	FALSE	FALSE	FALSE	419	0.021
ARHGEF16p.Arg523Leu	ARHGEF16	0.02050203368408044	0.01039717196922437	0	0.051255084210201	NA	NA	NA	NA	NA	NA	0.0295533857628351	0.01919570016316345	Leu	Arg	FALSE	NA	2	0	0	0	0	2	0	0	0	0	0	0	0	0	0	0	0	0	0	0	0	0	0	0	0	0	0	0	0	0	0	0	0	0	0	0	0	0	0	0	0	0	0	0	0	0	0	0	0	0	0	0	0	0	0	0	0	0	0	0	0	0	0	0	0	0	41.16	FALSE	FALSE	FALSE	419	0.021
ARHGEF17p.Thr997Met	ARHGEF17	0.02050203368408044	0.01039717196922437	0	0.051255084210201	NA	NA	NA	NA	NA	NA	0.0295533857628351	0.01919570016316345	Met	Thr	FALSE	NA	2	0	0	0	0	2	0	0	0	0	0	0	0	0	0	0	0	0	0	0	0	0	0	0	0	0	0	0	0	0	0	0	0	0	0	0	0	0	0	0	0	0	0	0	0	0	0	0	0	0	0	0	0	0	0	0	0	0	0	0	0	0	0	0	0	0	40.9	FALSE	FALSE	FALSE	419	0.021
ARHGEF18p.Phe194Leu	ARHGEF18	0.02050203368408044	0.01039717196922437	0	0.051255084210201	NA	NA	NA	NA	NA	NA	0.0295533857628351	0.01919570016316345	Leu	Phe	FALSE	NA	2	0	0	0	0	2	0	0	0	0	0	0	0	0	0	0	0	0	0	0	0	0	0	0	0	0	0	0	0	0	0	0	0	0	0	0	0	0	0	0	0	0	0	0	0	0	0	0	0	0	0	0	0	0	0	0	0	0	0	0	0	0	0	0	0	0	40.47	FALSE	FALSE	FALSE	419	0.021
ARHGEF2p.Ile433Val	ARHGEF2	0.02050203368408044	0.01039717196922437	0	0.051255084210201	NA	NA	NA	NA	NA	NA	0.0295533857628351	0.01919570016316345	Val	Ile	FALSE	NA	2	0	0	0	0	2	0	0	0	0	0	0	0	0	0	0	0	0	0	0	0	0	0	0	0	0	0	0	0	0	0	0	0	0	0	0	0	0	0	0	0	0	0	0	0	0	0	0	0	0	0	0	0	0	0	0	0	0	0	0	0	0	0	0	0	0	39.47	FALSE	FALSE	FALSE	419	0.021
ARHGEF38p.Ala506Thr	ARHGEF38	0.02050203368408044	0.01039717196922437	0	0.051255084210201	NA	NA	NA	NA	NA	NA	0.0295533857628351	0.01919570016316345	Thr	Ala	TRUE	NA	2	0	0	0	0	2	0	0	0	0	0	0	0	0	0	0	0	0	0	0	0	0	0	0	0	0	0	0	0	0	0	0	0	0	0	0	0	0	0	0	0	0	0	0	0	0	0	0	0	0	0	0	0	0	0	0	0	0	0	0	0	0	0	0	0	0	40.01	FALSE	FALSE	FALSE	419	0.021
ARHGEF4p.Leu395His	ARHGEF4	0.02050203368408044	0.01039717196922437	0	0.051255084210201	NA	NA	NA	NA	NA	NA	0.0295533857628351	0.01919570016316345	His	Leu	TRUE	NA	2	0	0	0	0	2	0	0	0	0	0	0	0	0	0	0	0	0	0	0	0	0	0	0	0	0	0	0	0	0	0	0	0	0	0	0	0	0	0	0	0	0	0	0	0	0	0	0	0	0	0	0	0	0	0	0	0	0	0	0	0	0	0	0	0	0	40.61	FALSE	FALSE	FALSE	419	0.021
ARHGEF7p.Ala310Thr	ARHGEF7	0.02050203368408044	0.01039717196922437	0	0.051255084210201	NA	NA	NA	NA	NA	NA	0.0295533857628351	0.01919570016316345	Thr	Ala	TRUE	NA	2	0	0	0	0	2	0	0	0	0	0	0	0	0	0	0	0	0	0	0	0	0	0	0	0	0	0	0	0	0	0	0	0	0	0	0	0	0	0	0	0	0	0	0	0	0	0	0	0	0	0	0	0	0	0	0	0	0	0	0	0	0	0	0	0	0	40.64	FALSE	FALSE	FALSE	419	0.021
ARHGEF9p.Arg415Cys	ARHGEF9	0.02050203368408044	0.01039717196922437	0	0.051255084210201	NA	NA	NA	NA	NA	NA	0.0295533857628351	0.01919570016316345	Cys	Arg	TRUE	NA	2	0	0	0	0	2	0	0	0	0	0	0	0	0	0	0	0	0	0	0	0	0	0	0	0	0	0	0	0	0	0	0	0	0	0	0	0	0	0	0	0	0	0	0	0	0	0	0	0	0	0	0	0	0	0	0	0	0	0	0	0	0	0	0	0	0	40.55	FALSE	FALSE	FALSE	419	0.021
ARID1Ap.Asp322Glu	ARID1A	0.02050203368408044	0.01039717196922437	0	0.051255084210201	NA	NA	NA	NA	NA	NA	0.0295533857628351	0.01919570016316345	Glu	Asp	FALSE	1	2	0	0	0	0	2	0	0	0	0	0	0	0	0	0	0	0	0	0	0	0	0	0	0	0	0	0	0	0	0	0	0	0	0	0	0	0	0	0	0	0	0	0	0	0	0	0	0	0	0	0	0	0	0	0	0	0	0	0	0	0	0	0	0	0	0	40.86	FALSE	FALSE	FALSE	419	0.021
ARID1Ap.Pro1756Arg	ARID1A	0.02050203368408044	0.01039717196922437	0	0.051255084210201	NA	NA	NA	NA	NA	NA	0.0295533857628351	0.01919570016316345	Arg	Pro	TRUE	1	2	0	0	0	0	2	0	0	0	0	0	0	0	0	0	0	0	0	0	0	0	0	0	0	0	0	0	0	0	0	0	0	0	0	0	0	0	0	0	0	0	0	0	0	0	0	0	0	0	0	0	0	0	0	0	0	0	0	0	0	0	0	0	0	0	0	40.19	FALSE	FALSE	FALSE	419	0.021
ARID1Bp.Ala460Gly	ARID1B	0.02050203368408044	0.01039717196922437	0	0.051255084210201	NA	NA	NA	NA	NA	NA	0.0295533857628351	0.01919570016316345	Gly	Ala	FALSE	1	2	0	0	0	0	2	0	0	0	0	0	0	0	0	0	0	0	0	0	0	0	0	0	0	0	0	0	0	0	0	0	0	0	0	0	0	0	0	0	0	0	0	0	0	0	0	0	0	0	0	0	0	0	0	0	0	0	0	0	0	0	0	0	0	0	0	40.24	FALSE	FALSE	FALSE	419	0.021
ARID1Bp.Met1584Ile	ARID1B	0.02050203368408044	0.01039717196922437	0	0.051255084210201	NA	NA	NA	NA	NA	NA	0.0295533857628351	0.01919570016316345	Ile	Met	FALSE	1	2	0	0	0	0	2	0	0	0	0	0	0	0	0	0	0	0	0	0	0	0	0	0	0	0	0	0	0	0	0	0	0	0	0	0	0	0	0	0	0	0	0	0	0	0	0	0	0	0	0	0	0	0	0	0	0	0	0	0	0	0	0	0	0	0	0	40.49	FALSE	FALSE	FALSE	419	0.021
ARID2p.Ala1773Val	ARID2	0.02050203368408044	0.01039717196922437	0	0.051255084210201	NA	NA	NA	NA	NA	NA	0.0295533857628351	0.01919570016316345	Val	Ala	FALSE	1	2	0	0	0	0	2	0	0	0	0	0	0	0	0	0	0	0	0	0	0	0	0	0	0	0	0	0	0	0	0	0	0	0	0	0	0	0	0	0	0	0	0	0	0	0	0	0	0	0	0	0	0	0	0	0	0	0	0	0	0	0	0	0	0	0	0	40.93	FALSE	FALSE	FALSE	419	0.021
ARID2p.Asp1352Gly	ARID2	0.02050203368408044	0.01039717196922437	0	0.051255084210201	NA	NA	NA	NA	NA	NA	0.0295533857628351	0.01919570016316345	Gly	Asp	FALSE	1	2	0	0	0	0	2	0	0	0	0	0	0	0	0	0	0	0	0	0	0	0	0	0	0	0	0	0	0	0	0	0	0	0	0	0	0	0	0	0	0	0	0	0	0	0	0	0	0	0	0	0	0	0	0	0	0	0	0	0	0	0	0	0	0	0	0	40.25	FALSE	FALSE	FALSE	419	0.021
ARID4Bp.Lys995Asn	ARID4B	0.02050203368408044	0.01039717196922437	0	0.051255084210201	NA	NA	NA	NA	NA	NA	0.0295533857628351	0.01919570016316345	Asn	Lys	FALSE	NA	2	0	0	0	0	2	0	0	0	0	0	0	0	0	0	0	0	0	0	0	0	0	0	0	0	0	0	0	0	0	0	0	0	0	0	0	0	0	0	0	0	0	0	0	0	0	0	0	0	0	0	0	0	0	0	0	0	0	0	0	0	0	0	0	0	0	41.17	FALSE	FALSE	FALSE	419	0.021
ARIH1p.Arg537Ser	ARIH1	0.02050203368408044	0.01039717196922437	0	0.051255084210201	NA	NA	NA	NA	NA	NA	0.0295533857628351	0.01919570016316345	Ser	Arg	TRUE	NA	2	0	0	0	0	2	0	0	0	0	0	0	0	0	0	0	0	0	0	0	0	0	0	0	0	0	0	0	0	0	0	0	0	0	0	0	0	0	0	0	0	0	0	0	0	0	0	0	0	0	0	0	0	0	0	0	0	0	0	0	0	0	0	0	0	0	41.39	FALSE	FALSE	FALSE	419	0.021
ARIH1p.Asp516Tyr	ARIH1	0.02050203368408044	0.01039717196922437	0	0.051255084210201	NA	NA	NA	NA	NA	NA	0.0295533857628351	0.01919570016316345	Tyr	Asp	TRUE	NA	2	0	0	0	0	2	0	0	0	0	0	0	0	0	0	0	0	0	0	0	0	0	0	0	0	0	0	0	0	0	0	0	0	0	0	0	0	0	0	0	0	0	0	0	0	0	0	0	0	0	0	0	0	0	0	0	0	0	0	0	0	0	0	0	0	0	41.33	FALSE	FALSE	FALSE	419	0.021
ARL4Ap.Gly78Asp	ARL4A	0.02050203368408044	0.01039717196922437	0	0.051255084210201	NA	NA	NA	NA	NA	NA	0.0295533857628351	0.01919570016316345	Asp	Gly	FALSE	NA	2	0	0	0	0	2	0	0	0	0	0	0	0	0	0	0	0	0	0	0	0	0	0	0	0	0	0	0	0	0	0	0	0	0	0	0	0	0	0	0	0	0	0	0	0	0	0	0	0	0	0	0	0	0	0	0	0	0	0	0	0	0	0	0	0	0	40.68	FALSE	FALSE	FALSE	419	0.021
ARL6IP5p.Tyr47Ser	ARL6IP5	0.02050203368408044	0.01039717196922437	0	0.051255084210201	NA	NA	NA	NA	NA	NA	0.0295533857628351	0.01919570016316345	Ser	Tyr	TRUE	NA	2	0	0	0	0	2	0	0	0	0	0	0	0	0	0	0	0	0	0	0	0	0	0	0	0	0	0	0	0	0	0	0	0	0	0	0	0	0	0	0	0	0	0	0	0	0	0	0	0	0	0	0	0	0	0	0	0	0	0	0	0	0	0	0	0	0	40.57	FALSE	FALSE	FALSE	419	0.021
ARMC5p.Ala766Thr	ARMC5	0.02050203368408044	0.01039717196922437	0	0.051255084210201	NA	NA	NA	NA	NA	NA	0.0295533857628351	0.01919570016316345	Thr	Ala	TRUE	NA	2	0	0	0	0	2	0	0	0	0	0	0	0	0	0	0	0	0	0	0	0	0	0	0	0	0	0	0	0	0	0	0	0	0	0	0	0	0	0	0	0	0	0	0	0	0	0	0	0	0	0	0	0	0	0	0	0	0	0	0	0	0	0	0	0	0	41.09	FALSE	FALSE	FALSE	419	0.021
ARMC5p.Arg666Gln	ARMC5	0.02050203368408044	0.01039717196922437	0	0.051255084210201	NA	NA	NA	NA	NA	NA	0.0295533857628351	0.01919570016316345	Gln	Arg	FALSE	NA	2	0	0	0	0	2	0	0	0	0	0	0	0	0	0	0	0	0	0	0	0	0	0	0	0	0	0	0	0	0	0	0	0	0	0	0	0	0	0	0	0	0	0	0	0	0	0	0	0	0	0	0	0	0	0	0	0	0	0	0	0	0	0	0	0	0	40.19	FALSE	FALSE	FALSE	419	0.021
ARMC5p.Thr643Met	ARMC5	0.02050203368408044	0.01039717196922437	0	0.051255084210201	NA	NA	NA	NA	NA	NA	0.0295533857628351	0.01919570016316345	Met	Thr	FALSE	NA	2	0	0	0	0	2	0	0	0	0	0	0	0	0	0	0	0	0	0	0	0	0	0	0	0	0	0	0	0	0	0	0	0	0	0	0	0	0	0	0	0	0	0	0	0	0	0	0	0	0	0	0	0	0	0	0	0	0	0	0	0	0	0	0	0	0	40.12	FALSE	FALSE	FALSE	419	0.021
ARMC9p.Asp426Gly	ARMC9	0.02050203368408044	0.01039717196922437	0	0.051255084210201	NA	NA	NA	NA	NA	NA	0.0295533857628351	0.01919570016316345	Gly	Asp	FALSE	NA	2	0	0	0	0	2	0	0	0	0	0	0	0	0	0	0	0	0	0	0	0	0	0	0	0	0	0	0	0	0	0	0	0	0	0	0	0	0	0	0	0	0	0	0	0	0	0	0	0	0	0	0	0	0	0	0	0	0	0	0	0	0	0	0	0	0	40.45	FALSE	FALSE	FALSE	419	0.021
ARNTp.His735Arg	ARNT	0.02050203368408044	0.01039717196922437	0	0.051255084210201	NA	NA	NA	NA	NA	NA	0.0295533857628351	0.01919570016316345	Arg	His	TRUE	1	2	0	0	0	0	2	0	0	0	0	0	0	0	0	0	0	0	0	0	0	0	0	0	0	0	0	0	0	0	0	0	0	0	0	0	0	0	0	0	0	0	0	0	0	0	0	0	0	0	0	0	0	0	0	0	0	0	0	0	0	0	0	0	0	0	0	40.3	FALSE	FALSE	FALSE	419	0.021
ARPC3p.Gln178Ter	ARPC3	0.02050203368408044	0.01039717196922437	0	0.051255084210201	NA	NA	NA	NA	NA	NA	0.0295533857628351	0.01919570016316345	Ter	Gln	FALSE	NA	2	0	0	0	0	2	0	0	0	0	0	0	0	0	0	0	0	0	0	0	0	0	0	0	0	0	0	0	0	0	0	0	0	0	0	0	0	0	0	0	0	0	0	0	0	0	0	0	0	0	0	0	0	0	0	0	0	0	0	0	0	0	0	0	0	0	40.39	FALSE	FALSE	FALSE	419	0.021
ARPP21p.Ser89Leu	ARPP21	0.02050203368408044	0.01039717196922437	0	0.051255084210201	NA	NA	NA	NA	NA	NA	0.0295533857628351	0.01919570016316345	Leu	Ser	FALSE	NA	2	0	0	0	0	2	0	0	0	0	0	0	0	0	0	0	0	0	0	0	0	0	0	0	0	0	0	0	0	0	0	0	0	0	0	0	0	0	0	0	0	0	0	0	0	0	0	0	0	0	0	0	0	0	0	0	0	0	0	0	0	0	0	0	0	0	39.87	FALSE	FALSE	FALSE	419	0.021
ARRDC2p.Asp208Asn	ARRDC2	0.02050203368408044	0.01039717196922437	0	0.051255084210201	NA	NA	NA	NA	NA	NA	0.0295533857628351	0.01919570016316345	Asn	Asp	FALSE	NA	2	0	0	0	0	2	0	0	0	0	0	0	0	0	0	0	0	0	0	0	0	0	0	0	0	0	0	0	0	0	0	0	0	0	0	0	0	0	0	0	0	0	0	0	0	0	0	0	0	0	0	0	0	0	0	0	0	0	0	0	0	0	0	0	0	0	41.19	FALSE	FALSE	FALSE	419	0.021
ARRDC2p.Ile152Thr	ARRDC2	0.02050203368408044	0.01039717196922437	0	0.051255084210201	NA	NA	NA	NA	NA	NA	0.0295533857628351	0.01919570016316345	Thr	Ile	TRUE	NA	2	0	0	0	0	2	0	0	0	0	0	0	0	0	0	0	0	0	0	0	0	0	0	0	0	0	0	0	0	0	0	0	0	0	0	0	0	0	0	0	0	0	0	0	0	0	0	0	0	0	0	0	0	0	0	0	0	0	0	0	0	0	0	0	0	0	40.47	FALSE	FALSE	FALSE	419	0.021
ARp.Pro893Ser	AR	0.02050203368408044	0.01039717196922437	0	0.051255084210201	NA	NA	NA	NA	NA	NA	0.0295533857628351	0.01919570016316345	Ser	Pro	TRUE	1	2	0	0	0	0	2	0	0	0	0	0	0	0	0	0	0	0	0	0	0	0	0	0	0	0	0	0	0	0	0	0	0	0	0	0	0	0	0	0	0	0	0	0	0	0	0	0	0	0	0	0	0	0	0	0	0	0	0	0	0	0	0	0	0	0	0	39.98	FALSE	FALSE	FALSE	419	0.021
ARp.Trp742Leu	AR	0.02050203368408044	0.01039717196922437	0	0.051255084210201	NA	NA	NA	NA	NA	NA	0.0295533857628351	0.01919570016316345	Leu	Trp	FALSE	1	2	0	0	0	0	2	0	0	0	0	0	0	0	0	0	0	0	0	0	0	0	0	0	0	0	0	0	0	0	0	0	0	0	0	0	0	0	0	0	0	0	0	0	0	0	0	0	0	0	0	0	0	0	0	0	0	0	0	0	0	0	0	0	0	0	0	40.28	FALSE	FALSE	FALSE	419	0.021
ASAP1p.Val1121Gly	ASAP1	0.02050203368408044	0.01039717196922437	0	0.051255084210201	NA	NA	NA	NA	NA	NA	0.0295533857628351	0.01919570016316345	Gly	Val	FALSE	NA	2	0	0	0	0	2	0	0	0	0	0	0	0	0	0	0	0	0	0	0	0	0	0	0	0	0	0	0	0	0	0	0	0	0	0	0	0	0	0	0	0	0	0	0	0	0	0	0	0	0	0	0	0	0	0	0	0	0	0	0	0	0	0	0	0	0	40.97	FALSE	FALSE	FALSE	419	0.021
ASAP2p.Pro932Leu	ASAP2	0.02050203368408044	0.01039717196922437	0	0.051255084210201	NA	NA	NA	NA	NA	NA	0.0295533857628351	0.01919570016316345	Leu	Pro	FALSE	NA	2	0	0	0	0	2	0	0	0	0	0	0	0	0	0	0	0	0	0	0	0	0	0	0	0	0	0	0	0	0	0	0	0	0	0	0	0	0	0	0	0	0	0	0	0	0	0	0	0	0	0	0	0	0	0	0	0	0	0	0	0	0	0	0	0	0	39.75	FALSE	FALSE	FALSE	419	0.021
ASAP3p.Arg187His	ASAP3	0.02050203368408044	0.01039717196922437	0	0.051255084210201	NA	NA	NA	NA	NA	NA	0.0295533857628351	0.01919570016316345	His	Arg	TRUE	NA	2	0	0	0	0	2	0	0	0	0	0	0	0	0	0	0	0	0	0	0	0	0	0	0	0	0	0	0	0	0	0	0	0	0	0	0	0	0	0	0	0	0	0	0	0	0	0	0	0	0	0	0	0	0	0	0	0	0	0	0	0	0	0	0	0	0	40.03	FALSE	FALSE	FALSE	419	0.021
ASCC2p.Gly169Arg	ASCC2	0.02050203368408044	0.01039717196922437	0	0.051255084210201	NA	NA	NA	NA	NA	NA	0.0295533857628351	0.01919570016316345	Arg	Gly	TRUE	NA	2	0	0	0	0	2	0	0	0	0	0	0	0	0	0	0	0	0	0	0	0	0	0	0	0	0	0	0	0	0	0	0	0	0	0	0	0	0	0	0	0	0	0	0	0	0	0	0	0	0	0	0	0	0	0	0	0	0	0	0	0	0	0	0	0	0	40.8	FALSE	FALSE	FALSE	419	0.021
ASH2Lp.Gly306Trp	ASH2L	0.02050203368408044	0.01039717196922437	0	0.051255084210201	NA	NA	NA	NA	NA	NA	0.0295533857628351	0.01919570016316345	Trp	Gly	FALSE	NA	2	0	0	0	0	2	0	0	0	0	0	0	0	0	0	0	0	0	0	0	0	0	0	0	0	0	0	0	0	0	0	0	0	0	0	0	0	0	0	0	0	0	0	0	0	0	0	0	0	0	0	0	0	0	0	0	0	0	0	0	0	0	0	0	0	0	41.32	FALSE	FALSE	FALSE	419	0.021
ASNSp.Ala25Val	ASNS	0.02050203368408044	0.01039717196922437	0	0.051255084210201	NA	NA	NA	NA	NA	NA	0.0295533857628351	0.01919570016316345	Val	Ala	FALSE	NA	2	0	0	0	0	2	0	0	0	0	0	0	0	0	0	0	0	0	0	0	0	0	0	0	0	0	0	0	0	0	0	0	0	0	0	0	0	0	0	0	0	0	0	0	0	0	0	0	0	0	0	0	0	0	0	0	0	0	0	0	0	0	0	0	0	0	40.56	FALSE	FALSE	FALSE	419	0.021
ASNSp.Asn42Ser	ASNS	0.02050203368408044	0.01039717196922437	0	0.051255084210201	NA	NA	NA	NA	NA	NA	0.0295533857628351	0.01919570016316345	Ser	Asn	TRUE	NA	2	0	0	0	0	2	0	0	0	0	0	0	0	0	0	0	0	0	0	0	0	0	0	0	0	0	0	0	0	0	0	0	0	0	0	0	0	0	0	0	0	0	0	0	0	0	0	0	0	0	0	0	0	0	0	0	0	0	0	0	0	0	0	0	0	0	40.61	FALSE	FALSE	FALSE	419	0.021
ASPDHp.Ala139Val	ASPDH	0.02050203368408044	0.01039717196922437	0	0.051255084210201	NA	NA	NA	NA	NA	NA	0.0295533857628351	0.01919570016316345	Val	Ala	FALSE	NA	2	0	0	0	0	2	0	0	0	0	0	0	0	0	0	0	0	0	0	0	0	0	0	0	0	0	0	0	0	0	0	0	0	0	0	0	0	0	0	0	0	0	0	0	0	0	0	0	0	0	0	0	0	0	0	0	0	0	0	0	0	0	0	0	0	0	40.38	FALSE	FALSE	FALSE	419	0.021
ASPHD1p.Pro54Leu	ASPHD1	0.02050203368408044	0.01039717196922437	0	0.051255084210201	NA	NA	NA	NA	NA	NA	0.0295533857628351	0.01919570016316345	Leu	Pro	FALSE	NA	2	0	0	0	0	2	0	0	0	0	0	0	0	0	0	0	0	0	0	0	0	0	0	0	0	0	0	0	0	0	0	0	0	0	0	0	0	0	0	0	0	0	0	0	0	0	0	0	0	0	0	0	0	0	0	0	0	0	0	0	0	0	0	0	0	0	40.69	FALSE	FALSE	FALSE	419	0.021
ASPHD1p.Thr142Met	ASPHD1	0.02050203368408044	0.01039717196922437	0	0.051255084210201	NA	NA	NA	NA	NA	NA	0.0295533857628351	0.01919570016316345	Met	Thr	FALSE	NA	2	0	0	0	0	2	0	0	0	0	0	0	0	0	0	0	0	0	0	0	0	0	0	0	0	0	0	0	0	0	0	0	0	0	0	0	0	0	0	0	0	0	0	0	0	0	0	0	0	0	0	0	0	0	0	0	0	0	0	0	0	0	0	0	0	0	39.81	FALSE	FALSE	FALSE	419	0.021
ASPHD2p.Thr281Met	ASPHD2	0.02050203368408044	0.01039717196922437	0	0.051255084210201	NA	NA	NA	NA	NA	NA	0.0295533857628351	0.01919570016316345	Met	Thr	FALSE	NA	2	0	0	0	0	2	0	0	0	0	0	0	0	0	0	0	0	0	0	0	0	0	0	0	0	0	0	0	0	0	0	0	0	0	0	0	0	0	0	0	0	0	0	0	0	0	0	0	0	0	0	0	0	0	0	0	0	0	0	0	0	0	0	0	0	0	40.8	FALSE	FALSE	FALSE	419	0.021
ASPHp.Glu209Lys	ASPH	0.02050203368408044	0.01039717196922437	0	0.051255084210201	NA	NA	NA	NA	NA	NA	0.0295533857628351	0.01919570016316345	Lys	Glu	TRUE	NA	2	0	0	0	0	2	0	0	0	0	0	0	0	0	0	0	0	0	0	0	0	0	0	0	0	0	0	0	0	0	0	0	0	0	0	0	0	0	0	0	0	0	0	0	0	0	0	0	0	0	0	0	0	0	0	0	0	0	0	0	0	0	0	0	0	0	40.47	FALSE	FALSE	FALSE	419	0.021
ASPRV1p.Gly316Ter	ASPRV1	0.02050203368408044	0.01039717196922437	0	0.051255084210201	NA	NA	NA	NA	NA	NA	0.0295533857628351	0.01919570016316345	Ter	Gly	FALSE	NA	2	0	0	0	0	2	0	0	0	0	0	0	0	0	0	0	0	0	0	0	0	0	0	0	0	0	0	0	0	0	0	0	0	0	0	0	0	0	0	0	0	0	0	0	0	0	0	0	0	0	0	0	0	0	0	0	0	0	0	0	0	0	0	0	0	0	40.24	FALSE	FALSE	FALSE	419	0.021
ASPRV1p.Pro103Leu	ASPRV1	0.02050203368408044	0.01039717196922437	0	0.051255084210201	NA	NA	NA	NA	NA	NA	0.0295533857628351	0.01919570016316345	Leu	Pro	FALSE	NA	2	0	0	0	0	2	0	0	0	0	0	0	0	0	0	0	0	0	0	0	0	0	0	0	0	0	0	0	0	0	0	0	0	0	0	0	0	0	0	0	0	0	0	0	0	0	0	0	0	0	0	0	0	0	0	0	0	0	0	0	0	0	0	0	0	0	40.81	FALSE	FALSE	FALSE	419	0.021
ASPSCR1p.Arg311Trp	ASPSCR1	0.02050203368408044	0.01039717196922437	0	0.051255084210201	NA	NA	NA	NA	NA	NA	0.0295533857628351	0.01919570016316345	Trp	Arg	FALSE	1	2	0	0	0	0	2	0	0	0	0	0	0	0	0	0	0	0	0	0	0	0	0	0	0	0	0	0	0	0	0	0	0	0	0	0	0	0	0	0	0	0	0	0	0	0	0	0	0	0	0	0	0	0	0	0	0	0	0	0	0	0	0	0	0	0	0	39.91	FALSE	FALSE	FALSE	419	0.021
ASTLp.Ala24Val	ASTL	0.02050203368408044	0.01039717196922437	0	0.051255084210201	NA	NA	NA	NA	NA	NA	0.0295533857628351	0.01919570016316345	Val	Ala	FALSE	NA	2	0	0	0	0	2	0	0	0	0	0	0	0	0	0	0	0	0	0	0	0	0	0	0	0	0	0	0	0	0	0	0	0	0	0	0	0	0	0	0	0	0	0	0	0	0	0	0	0	0	0	0	0	0	0	0	0	0	0	0	0	0	0	0	0	0	41.1	FALSE	FALSE	FALSE	419	0.021
ASTN1p.Thr792Ile	ASTN1	0.02050203368408044	0.01039717196922437	0	0.051255084210201	NA	NA	NA	NA	NA	NA	0.0295533857628351	0.01919570016316345	Ile	Thr	FALSE	NA	2	0	0	0	0	2	0	0	0	0	0	0	0	0	0	0	0	0	0	0	0	0	0	0	0	0	0	0	0	0	0	0	0	0	0	0	0	0	0	0	0	0	0	0	0	0	0	0	0	0	0	0	0	0	0	0	0	0	0	0	0	0	0	0	0	0	39.02	FALSE	FALSE	FALSE	419	0.021
ASXL1p.Ala1320Val	ASXL1	0.02050203368408044	0.01039717196922437	0	0.051255084210201	NA	NA	NA	NA	NA	NA	0.0295533857628351	0.01919570016316345	Val	Ala	FALSE	1	2	0	0	0	0	2	0	0	0	0	0	0	0	0	0	0	0	0	0	0	0	0	0	0	0	0	0	0	0	0	0	0	0	0	0	0	0	0	0	0	0	0	0	0	0	0	0	0	0	0	0	0	0	0	0	0	0	0	0	0	0	0	0	0	0	0	40.77	FALSE	FALSE	FALSE	419	0.021
ATAD5p.Met1485Thr	ATAD5	0.02050203368408044	0.01039717196922437	0	0.051255084210201	NA	NA	NA	NA	NA	NA	0.0295533857628351	0.01919570016316345	Thr	Met	TRUE	NA	2	0	0	0	0	2	0	0	0	0	0	0	0	0	0	0	0	0	0	0	0	0	0	0	0	0	0	0	0	0	0	0	0	0	0	0	0	0	0	0	0	0	0	0	0	0	0	0	0	0	0	0	0	0	0	0	0	0	0	0	0	0	0	0	0	0	41.1	FALSE	FALSE	FALSE	419	0.021
ATF7IPp.Gln1232Ter	ATF7IP	0.02050203368408044	0.01039717196922437	0	0.051255084210201	NA	NA	NA	NA	NA	NA	0.0295533857628351	0.01919570016316345	Ter	Gln	FALSE	NA	2	0	0	0	0	2	0	0	0	0	0	0	0	0	0	0	0	0	0	0	0	0	0	0	0	0	0	0	0	0	0	0	0	0	0	0	0	0	0	0	0	0	0	0	0	0	0	0	0	0	0	0	0	0	0	0	0	0	0	0	0	0	0	0	0	0	40.89	FALSE	FALSE	FALSE	419	0.021
ATG2Ap.Cys1270Tyr	ATG2A	0.02050203368408044	0.01039717196922437	0	0.051255084210201	NA	NA	NA	NA	NA	NA	0.0295533857628351	0.01919570016316345	Tyr	Cys	TRUE	NA	2	0	0	0	0	2	0	0	0	0	0	0	0	0	0	0	0	0	0	0	0	0	0	0	0	0	0	0	0	0	0	0	0	0	0	0	0	0	0	0	0	0	0	0	0	0	0	0	0	0	0	0	0	0	0	0	0	0	0	0	0	0	0	0	0	0	40.9	FALSE	FALSE	FALSE	419	0.021
ATG2Ap.Gly1401Asp	ATG2A	0.02050203368408044	0.01039717196922437	0	0.051255084210201	NA	NA	NA	NA	NA	NA	0.0295533857628351	0.01919570016316345	Asp	Gly	FALSE	NA	2	0	0	0	0	2	0	0	0	0	0	0	0	0	0	0	0	0	0	0	0	0	0	0	0	0	0	0	0	0	0	0	0	0	0	0	0	0	0	0	0	0	0	0	0	0	0	0	0	0	0	0	0	0	0	0	0	0	0	0	0	0	0	0	0	0	41.8	FALSE	FALSE	FALSE	419	0.021
ATG2Bp.Pro428Ser	ATG2B	0.02050203368408044	0.01039717196922437	0	0.051255084210201	NA	NA	NA	NA	NA	NA	0.0295533857628351	0.01919570016316345	Ser	Pro	TRUE	NA	2	0	0	0	0	2	0	0	0	0	0	0	0	0	0	0	0	0	0	0	0	0	0	0	0	0	0	0	0	0	0	0	0	0	0	0	0	0	0	0	0	0	0	0	0	0	0	0	0	0	0	0	0	0	0	0	0	0	0	0	0	0	0	0	0	0	40.47	FALSE	FALSE	FALSE	419	0.021
ATG7p.Asp700His	ATG7	0.02050203368408044	0.01039717196922437	0	0.051255084210201	NA	NA	NA	NA	NA	NA	0.0295533857628351	0.01919570016316345	His	Asp	TRUE	NA	2	0	0	0	0	2	0	0	0	0	0	0	0	0	0	0	0	0	0	0	0	0	0	0	0	0	0	0	0	0	0	0	0	0	0	0	0	0	0	0	0	0	0	0	0	0	0	0	0	0	0	0	0	0	0	0	0	0	0	0	0	0	0	0	0	0	40.24	FALSE	FALSE	FALSE	419	0.021
ATG9Bp.Thr119Asn	ATG9B	0.02050203368408044	0.01039717196922437	0	0.051255084210201	NA	NA	NA	NA	NA	NA	0.0295533857628351	0.01919570016316345	Asn	Thr	FALSE	NA	2	0	0	0	0	2	0	0	0	0	0	0	0	0	0	0	0	0	0	0	0	0	0	0	0	0	0	0	0	0	0	0	0	0	0	0	0	0	0	0	0	0	0	0	0	0	0	0	0	0	0	0	0	0	0	0	0	0	0	0	0	0	0	0	0	0	41.36	FALSE	FALSE	FALSE	419	0.021
ATL1p.Glu373Gln	ATL1	0.02050203368408044	0.01039717196922437	0	0.051255084210201	NA	NA	NA	NA	NA	NA	0.0295533857628351	0.01919570016316345	Gln	Glu	FALSE	NA	2	0	0	0	0	2	0	0	0	0	0	0	0	0	0	0	0	0	0	0	0	0	0	0	0	0	0	0	0	0	0	0	0	0	0	0	0	0	0	0	0	0	0	0	0	0	0	0	0	0	0	0	0	0	0	0	0	0	0	0	0	0	0	0	0	0	40.72	FALSE	FALSE	FALSE	419	0.021
ATMINp.Asn531Ser	ATMIN	0.02050203368408044	0.01039717196922437	0	0.051255084210201	NA	NA	NA	NA	NA	NA	0.0295533857628351	0.01919570016316345	Ser	Asn	TRUE	NA	2	0	0	0	0	2	0	0	0	0	0	0	0	0	0	0	0	0	0	0	0	0	0	0	0	0	0	0	0	0	0	0	0	0	0	0	0	0	0	0	0	0	0	0	0	0	0	0	0	0	0	0	0	0	0	0	0	0	0	0	0	0	0	0	0	0	40.23	FALSE	FALSE	FALSE	419	0.021
ATMp.Arg2060Cys	ATM	0.02050203368408044	0.01039717196922437	0	0.051255084210201	NA	NA	NA	NA	NA	NA	0.0295533857628351	0.01919570016316345	Cys	Arg	TRUE	1	2	0	0	0	0	2	0	0	0	0	0	0	0	0	0	0	0	0	0	0	0	0	0	0	0	0	0	0	0	0	0	0	0	0	0	0	0	0	0	0	0	0	0	0	0	0	0	0	0	0	0	0	0	0	0	0	0	0	0	0	0	0	0	0	0	0	40.85	FALSE	FALSE	FALSE	419	0.021
ATP10Ap.Arg170Cys	ATP10A	0.02050203368408044	0.01039717196922437	0	0.051255084210201	NA	NA	NA	NA	NA	NA	0.0295533857628351	0.01919570016316345	Cys	Arg	TRUE	NA	2	0	0	0	0	2	0	0	0	0	0	0	0	0	0	0	0	0	0	0	0	0	0	0	0	0	0	0	0	0	0	0	0	0	0	0	0	0	0	0	0	0	0	0	0	0	0	0	0	0	0	0	0	0	0	0	0	0	0	0	0	0	0	0	0	0	40.49	FALSE	FALSE	FALSE	419	0.021
ATP10Bp.Glu744Asp	ATP10B	0.02050203368408044	0.01039717196922437	0	0.051255084210201	NA	NA	NA	NA	NA	NA	0.0295533857628351	0.01919570016316345	Asp	Glu	FALSE	NA	2	0	0	0	0	2	0	0	0	0	0	0	0	0	0	0	0	0	0	0	0	0	0	0	0	0	0	0	0	0	0	0	0	0	0	0	0	0	0	0	0	0	0	0	0	0	0	0	0	0	0	0	0	0	0	0	0	0	0	0	0	0	0	0	0	0	41.51	FALSE	FALSE	FALSE	419	0.021
ATP10Dp.Arg1044His	ATP10D	0.02050203368408044	0.01039717196922437	0	0.051255084210201	NA	NA	NA	NA	NA	NA	0.0295533857628351	0.01919570016316345	His	Arg	TRUE	NA	2	0	0	0	0	2	0	0	0	0	0	0	0	0	0	0	0	0	0	0	0	0	0	0	0	0	0	0	0	0	0	0	0	0	0	0	0	0	0	0	0	0	0	0	0	0	0	0	0	0	0	0	0	0	0	0	0	0	0	0	0	0	0	0	0	0	41.2	FALSE	FALSE	FALSE	419	0.021
ATP11Ap.Thr25Ala	ATP11A	0.02050203368408044	0.01039717196922437	0	0.051255084210201	NA	NA	NA	NA	NA	NA	0.0295533857628351	0.01919570016316345	Ala	Thr	FALSE	NA	2	0	0	0	0	2	0	0	0	0	0	0	0	0	0	0	0	0	0	0	0	0	0	0	0	0	0	0	0	0	0	0	0	0	0	0	0	0	0	0	0	0	0	0	0	0	0	0	0	0	0	0	0	0	0	0	0	0	0	0	0	0	0	0	0	0	40.24	FALSE	FALSE	FALSE	419	0.021
ATP11Bp.Gln78His	ATP11B	0.02050203368408044	0.01039717196922437	0	0.051255084210201	NA	NA	NA	NA	NA	NA	0.0295533857628351	0.01919570016316345	His	Gln	TRUE	NA	2	0	0	0	0	2	0	0	0	0	0	0	0	0	0	0	0	0	0	0	0	0	0	0	0	0	0	0	0	0	0	0	0	0	0	0	0	0	0	0	0	0	0	0	0	0	0	0	0	0	0	0	0	0	0	0	0	0	0	0	0	0	0	0	0	0	40.23	FALSE	FALSE	FALSE	419	0.021
ATP11Bp.Val1005Leu	ATP11B	0.02050203368408044	0.01039717196922437	0	0.051255084210201	NA	NA	NA	NA	NA	NA	0.0295533857628351	0.01919570016316345	Leu	Val	FALSE	NA	2	0	0	0	0	2	0	0	0	0	0	0	0	0	0	0	0	0	0	0	0	0	0	0	0	0	0	0	0	0	0	0	0	0	0	0	0	0	0	0	0	0	0	0	0	0	0	0	0	0	0	0	0	0	0	0	0	0	0	0	0	0	0	0	0	0	40.57	FALSE	FALSE	FALSE	419	0.021
ATP11Cp.Thr253Ala	ATP11C	0.02050203368408044	0.01039717196922437	0	0.051255084210201	NA	NA	NA	NA	NA	NA	0.0295533857628351	0.01919570016316345	Ala	Thr	FALSE	NA	2	0	0	0	0	2	0	0	0	0	0	0	0	0	0	0	0	0	0	0	0	0	0	0	0	0	0	0	0	0	0	0	0	0	0	0	0	0	0	0	0	0	0	0	0	0	0	0	0	0	0	0	0	0	0	0	0	0	0	0	0	0	0	0	0	0	40.27	FALSE	FALSE	FALSE	419	0.021
ATP13A1p.Leu333Arg	ATP13A1	0.02050203368408044	0.01039717196922437	0	0.051255084210201	NA	NA	NA	NA	NA	NA	0.0295533857628351	0.01919570016316345	Arg	Leu	TRUE	NA	2	0	0	0	0	2	0	0	0	0	0	0	0	0	0	0	0	0	0	0	0	0	0	0	0	0	0	0	0	0	0	0	0	0	0	0	0	0	0	0	0	0	0	0	0	0	0	0	0	0	0	0	0	0	0	0	0	0	0	0	0	0	0	0	0	0	40.21	FALSE	FALSE	FALSE	419	0.021
ATP13A3p.Leu1114Ter	ATP13A3	0.02050203368408044	0.01039717196922437	0	0.051255084210201	NA	NA	NA	NA	NA	NA	0.0295533857628351	0.01919570016316345	Ter	Leu	FALSE	NA	2	0	0	0	0	2	0	0	0	0	0	0	0	0	0	0	0	0	0	0	0	0	0	0	0	0	0	0	0	0	0	0	0	0	0	0	0	0	0	0	0	0	0	0	0	0	0	0	0	0	0	0	0	0	0	0	0	0	0	0	0	0	0	0	0	0	40.23	FALSE	FALSE	FALSE	419	0.021
ATP1A4p.Pro341Ser	ATP1A4	0.02050203368408044	0.01039717196922437	0	0.051255084210201	NA	NA	NA	NA	NA	NA	0.0295533857628351	0.01919570016316345	Ser	Pro	TRUE	NA	2	0	0	0	0	2	0	0	0	0	0	0	0	0	0	0	0	0	0	0	0	0	0	0	0	0	0	0	0	0	0	0	0	0	0	0	0	0	0	0	0	0	0	0	0	0	0	0	0	0	0	0	0	0	0	0	0	0	0	0	0	0	0	0	0	0	40.47	FALSE	FALSE	FALSE	419	0.021
ATP1B2p.Arg148Cys	ATP1B2	0.02050203368408044	0.01039717196922437	0	0.051255084210201	NA	NA	NA	NA	NA	NA	0.0295533857628351	0.01919570016316345	Cys	Arg	TRUE	NA	2	0	0	0	0	2	0	0	0	0	0	0	0	0	0	0	0	0	0	0	0	0	0	0	0	0	0	0	0	0	0	0	0	0	0	0	0	0	0	0	0	0	0	0	0	0	0	0	0	0	0	0	0	0	0	0	0	0	0	0	0	0	0	0	0	0	40.41	FALSE	FALSE	FALSE	419	0.021
ATP1B4p.Ser90Gly	ATP1B4	0.02050203368408044	0.01039717196922437	0	0.051255084210201	NA	NA	NA	NA	NA	NA	0.0295533857628351	0.01919570016316345	Gly	Ser	FALSE	NA	2	0	0	0	0	2	0	0	0	0	0	0	0	0	0	0	0	0	0	0	0	0	0	0	0	0	0	0	0	0	0	0	0	0	0	0	0	0	0	0	0	0	0	0	0	0	0	0	0	0	0	0	0	0	0	0	0	0	0	0	0	0	0	0	0	0	40.94	FALSE	FALSE	FALSE	419	0.021
ATP2A3p.Arg613Cys	ATP2A3	0.02050203368408044	0.01039717196922437	0	0.051255084210201	NA	NA	NA	NA	NA	NA	0.0295533857628351	0.01919570016316345	Cys	Arg	TRUE	NA	2	0	0	0	0	2	0	0	0	0	0	0	0	0	0	0	0	0	0	0	0	0	0	0	0	0	0	0	0	0	0	0	0	0	0	0	0	0	0	0	0	0	0	0	0	0	0	0	0	0	0	0	0	0	0	0	0	0	0	0	0	0	0	0	0	0	40.63	FALSE	FALSE	FALSE	419	0.021
ATP2B3p.Gly1210Arg	ATP2B3	0.02050203368408044	0.01039717196922437	0	0.051255084210201	NA	NA	NA	NA	NA	NA	0.0295533857628351	0.01919570016316345	Arg	Gly	TRUE	1	2	0	0	0	0	2	0	0	0	0	0	0	0	0	0	0	0	0	0	0	0	0	0	0	0	0	0	0	0	0	0	0	0	0	0	0	0	0	0	0	0	0	0	0	0	0	0	0	0	0	0	0	0	0	0	0	0	0	0	0	0	0	0	0	0	0	40.81	FALSE	FALSE	FALSE	419	0.021
ATP2B4p.Met802Val	ATP2B4	0.02050203368408044	0.01039717196922437	0	0.051255084210201	NA	NA	NA	NA	NA	NA	0.0295533857628351	0.01919570016316345	Val	Met	FALSE	NA	2	0	0	0	0	2	0	0	0	0	0	0	0	0	0	0	0	0	0	0	0	0	0	0	0	0	0	0	0	0	0	0	0	0	0	0	0	0	0	0	0	0	0	0	0	0	0	0	0	0	0	0	0	0	0	0	0	0	0	0	0	0	0	0	0	0	41.01	FALSE	FALSE	FALSE	419	0.021
ATP2B4p.Val578Ile	ATP2B4	0.02050203368408044	0.01039717196922437	0	0.051255084210201	NA	NA	NA	NA	NA	NA	0.0295533857628351	0.01919570016316345	Ile	Val	FALSE	NA	2	0	0	0	0	2	0	0	0	0	0	0	0	0	0	0	0	0	0	0	0	0	0	0	0	0	0	0	0	0	0	0	0	0	0	0	0	0	0	0	0	0	0	0	0	0	0	0	0	0	0	0	0	0	0	0	0	0	0	0	0	0	0	0	0	0	40.38	FALSE	FALSE	FALSE	419	0.021
ATP2C2p.Gly307Ser	ATP2C2	0.02050203368408044	0.01039717196922437	0	0.051255084210201	NA	NA	NA	NA	NA	NA	0.0295533857628351	0.01919570016316345	Ser	Gly	TRUE	NA	2	0	0	0	0	2	0	0	0	0	0	0	0	0	0	0	0	0	0	0	0	0	0	0	0	0	0	0	0	0	0	0	0	0	0	0	0	0	0	0	0	0	0	0	0	0	0	0	0	0	0	0	0	0	0	0	0	0	0	0	0	0	0	0	0	0	40.02	FALSE	FALSE	FALSE	419	0.021
ATP4Ap.Ala254Thr	ATP4A	0.02050203368408044	0.01039717196922437	0	0.051255084210201	NA	NA	NA	NA	NA	NA	0.0295533857628351	0.01919570016316345	Thr	Ala	TRUE	NA	2	0	0	0	0	2	0	0	0	0	0	0	0	0	0	0	0	0	0	0	0	0	0	0	0	0	0	0	0	0	0	0	0	0	0	0	0	0	0	0	0	0	0	0	0	0	0	0	0	0	0	0	0	0	0	0	0	0	0	0	0	0	0	0	0	0	41.11	FALSE	FALSE	FALSE	419	0.021
ATP5A1p.Gly104Asp	ATP5A1	0.02050203368408044	0.01039717196922437	0	0.051255084210201	NA	NA	NA	NA	NA	NA	0.0295533857628351	0.01919570016316345	Asp	Gly	FALSE	NA	2	0	0	0	0	2	0	0	0	0	0	0	0	0	0	0	0	0	0	0	0	0	0	0	0	0	0	0	0	0	0	0	0	0	0	0	0	0	0	0	0	0	0	0	0	0	0	0	0	0	0	0	0	0	0	0	0	0	0	0	0	0	0	0	0	0	40.64	FALSE	FALSE	FALSE	419	0.021
ATP6V0A4p.Tyr633Cys	ATP6V0A4	0.02050203368408044	0.01039717196922437	0	0.051255084210201	NA	NA	NA	NA	NA	NA	0.0295533857628351	0.01919570016316345	Cys	Tyr	TRUE	NA	2	0	0	0	0	2	0	0	0	0	0	0	0	0	0	0	0	0	0	0	0	0	0	0	0	0	0	0	0	0	0	0	0	0	0	0	0	0	0	0	0	0	0	0	0	0	0	0	0	0	0	0	0	0	0	0	0	0	0	0	0	0	0	0	0	0	39.81	FALSE	FALSE	FALSE	419	0.021
ATP6V1B2p.Val131Ile	ATP6V1B2	0.02050203368408044	0.01039717196922437	0	0.051255084210201	NA	NA	NA	NA	NA	NA	0.0295533857628351	0.01919570016316345	Ile	Val	FALSE	NA	2	0	0	0	0	2	0	0	0	0	0	0	0	0	0	0	0	0	0	0	0	0	0	0	0	0	0	0	0	0	0	0	0	0	0	0	0	0	0	0	0	0	0	0	0	0	0	0	0	0	0	0	0	0	0	0	0	0	0	0	0	0	0	0	0	0	40.6	FALSE	FALSE	FALSE	419	0.021
ATP7Bp.Leu236Ter	ATP7B	0.02050203368408044	0.01039717196922437	0	0.051255084210201	NA	NA	NA	NA	NA	NA	0.0295533857628351	0.01919570016316345	Ter	Leu	FALSE	NA	2	0	0	0	0	2	0	0	0	0	0	0	0	0	0	0	0	0	0	0	0	0	0	0	0	0	0	0	0	0	0	0	0	0	0	0	0	0	0	0	0	0	0	0	0	0	0	0	0	0	0	0	0	0	0	0	0	0	0	0	0	0	0	0	0	0	40.08	FALSE	FALSE	FALSE	419	0.021
ATP8A1p.Pro506Leu	ATP8A1	0.02050203368408044	0.01039717196922437	0	0.051255084210201	NA	NA	NA	NA	NA	NA	0.0295533857628351	0.01919570016316345	Leu	Pro	FALSE	NA	2	0	0	0	0	2	0	0	0	0	0	0	0	0	0	0	0	0	0	0	0	0	0	0	0	0	0	0	0	0	0	0	0	0	0	0	0	0	0	0	0	0	0	0	0	0	0	0	0	0	0	0	0	0	0	0	0	0	0	0	0	0	0	0	0	0	40.92	FALSE	FALSE	FALSE	419	0.021
ATP8B4p.Pro45Leu	ATP8B4	0.02050203368408044	0.01039717196922437	0	0.051255084210201	NA	NA	NA	NA	NA	NA	0.0295533857628351	0.01919570016316345	Leu	Pro	FALSE	NA	2	0	0	0	0	2	0	0	0	0	0	0	0	0	0	0	0	0	0	0	0	0	0	0	0	0	0	0	0	0	0	0	0	0	0	0	0	0	0	0	0	0	0	0	0	0	0	0	0	0	0	0	0	0	0	0	0	0	0	0	0	0	0	0	0	0	40.51	FALSE	FALSE	FALSE	419	0.021
ATP9Bp.Lys481Asn	ATP9B	0.02050203368408044	0.01039717196922437	0	0.051255084210201	NA	NA	NA	NA	NA	NA	0.0295533857628351	0.01919570016316345	Asn	Lys	FALSE	NA	2	0	0	0	0	2	0	0	0	0	0	0	0	0	0	0	0	0	0	0	0	0	0	0	0	0	0	0	0	0	0	0	0	0	0	0	0	0	0	0	0	0	0	0	0	0	0	0	0	0	0	0	0	0	0	0	0	0	0	0	0	0	0	0	0	0	40.33	FALSE	FALSE	FALSE	419	0.021
ATRNp.Asp1135Gly	ATRN	0.02050203368408044	0.01039717196922437	0	0.051255084210201	NA	NA	NA	NA	NA	NA	0.0295533857628351	0.01919570016316345	Gly	Asp	FALSE	NA	2	0	0	0	0	2	0	0	0	0	0	0	0	0	0	0	0	0	0	0	0	0	0	0	0	0	0	0	0	0	0	0	0	0	0	0	0	0	0	0	0	0	0	0	0	0	0	0	0	0	0	0	0	0	0	0	0	0	0	0	0	0	0	0	0	0	40.35	FALSE	FALSE	FALSE	419	0.021
ATRNp.Thr714Ala	ATRN	0.02050203368408044	0.01039717196922437	0	0.051255084210201	NA	NA	NA	NA	NA	NA	0.0295533857628351	0.01919570016316345	Ala	Thr	FALSE	NA	2	0	0	0	0	2	0	0	0	0	0	0	0	0	0	0	0	0	0	0	0	0	0	0	0	0	0	0	0	0	0	0	0	0	0	0	0	0	0	0	0	0	0	0	0	0	0	0	0	0	0	0	0	0	0	0	0	0	0	0	0	0	0	0	0	0	40.94	FALSE	FALSE	FALSE	419	0.021
ATRXp.Arg2109Ser	ATRX	0.02050203368408044	0.01039717196922437	0	0.051255084210201	NA	NA	NA	NA	NA	NA	0.0295533857628351	0.01919570016316345	Ser	Arg	TRUE	1	2	0	0	0	0	2	0	0	0	0	0	0	0	0	0	0	0	0	0	0	0	0	0	0	0	0	0	0	0	0	0	0	0	0	0	0	0	0	0	0	0	0	0	0	0	0	0	0	0	0	0	0	0	0	0	0	0	0	0	0	0	0	0	0	0	0	40.58	FALSE	FALSE	FALSE	419	0.021
ATRp.Arg960Gln	ATR	0.02050203368408044	0.01039717196922437	0	0.051255084210201	NA	NA	NA	NA	NA	NA	0.0295533857628351	0.01919570016316345	Gln	Arg	FALSE	1	2	0	0	0	0	2	0	0	0	0	0	0	0	0	0	0	0	0	0	0	0	0	0	0	0	0	0	0	0	0	0	0	0	0	0	0	0	0	0	0	0	0	0	0	0	0	0	0	0	0	0	0	0	0	0	0	0	0	0	0	0	0	0	0	0	0	40.58	FALSE	FALSE	FALSE	419	0.021
ATXN2Lp.Arg295His	ATXN2L	0.02050203368408044	0.01039717196922437	0	0.051255084210201	NA	NA	NA	NA	NA	NA	0.0295533857628351	0.01919570016316345	His	Arg	TRUE	NA	2	0	0	0	0	2	0	0	0	0	0	0	0	0	0	0	0	0	0	0	0	0	0	0	0	0	0	0	0	0	0	0	0	0	0	0	0	0	0	0	0	0	0	0	0	0	0	0	0	0	0	0	0	0	0	0	0	0	0	0	0	0	0	0	0	0	39.9	FALSE	FALSE	FALSE	419	0.021
ATXN7L2p.Arg570Gln	ATXN7L2	0.02050203368408044	0.01039717196922437	0	0.051255084210201	NA	NA	NA	NA	NA	NA	0.0295533857628351	0.01919570016316345	Gln	Arg	FALSE	NA	2	0	0	0	0	2	0	0	0	0	0	0	0	0	0	0	0	0	0	0	0	0	0	0	0	0	0	0	0	0	0	0	0	0	0	0	0	0	0	0	0	0	0	0	0	0	0	0	0	0	0	0	0	0	0	0	0	0	0	0	0	0	0	0	0	0	40.74	FALSE	FALSE	FALSE	419	0.021
AUTS2p.Thr368Ile	AUTS2	0.02050203368408044	0.01039717196922437	0	0.051255084210201	NA	NA	NA	NA	NA	NA	0.0295533857628351	0.01919570016316345	Ile	Thr	FALSE	NA	2	0	0	0	0	2	0	0	0	0	0	0	0	0	0	0	0	0	0	0	0	0	0	0	0	0	0	0	0	0	0	0	0	0	0	0	0	0	0	0	0	0	0	0	0	0	0	0	0	0	0	0	0	0	0	0	0	0	0	0	0	0	0	0	0	0	40.71	FALSE	FALSE	FALSE	419	0.021
AVPR2p.Arg38Leu	AVPR2	0.02050203368408044	0.01039717196922437	0	0.051255084210201	NA	NA	NA	NA	NA	NA	0.0295533857628351	0.01919570016316345	Leu	Arg	FALSE	NA	2	0	0	0	0	2	0	0	0	0	0	0	0	0	0	0	0	0	0	0	0	0	0	0	0	0	0	0	0	0	0	0	0	0	0	0	0	0	0	0	0	0	0	0	0	0	0	0	0	0	0	0	0	0	0	0	0	0	0	0	0	0	0	0	0	0	41.02	FALSE	FALSE	FALSE	419	0.021
AXLp.Glu801Asp	AXL	0.02050203368408044	0.01039717196922437	0	0.051255084210201	NA	NA	NA	NA	NA	NA	0.0295533857628351	0.01919570016316345	Asp	Glu	FALSE	NA	2	0	0	0	0	2	0	0	0	0	0	0	0	0	0	0	0	0	0	0	0	0	0	0	0	0	0	0	0	0	0	0	0	0	0	0	0	0	0	0	0	0	0	0	0	0	0	0	0	0	0	0	0	0	0	0	0	0	0	0	0	0	0	0	0	0	40.26	FALSE	FALSE	FALSE	419	0.021
AXLp.Thr149Asn	AXL	0.02050203368408044	0.01039717196922437	0	0.051255084210201	NA	NA	NA	NA	NA	NA	0.0295533857628351	0.01919570016316345	Asn	Thr	FALSE	NA	2	0	0	0	0	2	0	0	0	0	0	0	0	0	0	0	0	0	0	0	0	0	0	0	0	0	0	0	0	0	0	0	0	0	0	0	0	0	0	0	0	0	0	0	0	0	0	0	0	0	0	0	0	0	0	0	0	0	0	0	0	0	0	0	0	0	40.67	FALSE	FALSE	FALSE	419	0.021
B3GALT6p.Ala237Thr	B3GALT6	0.02050203368408044	0.01039717196922437	0	0.051255084210201	NA	NA	NA	NA	NA	NA	0.0295533857628351	0.01919570016316345	Thr	Ala	TRUE	NA	2	0	0	0	0	2	0	0	0	0	0	0	0	0	0	0	0	0	0	0	0	0	0	0	0	0	0	0	0	0	0	0	0	0	0	0	0	0	0	0	0	0	0	0	0	0	0	0	0	0	0	0	0	0	0	0	0	0	0	0	0	0	0	0	0	0	39.8	FALSE	FALSE	FALSE	419	0.021
B3GNT1p.Ala388Asp	B3GNT1	0.02050203368408044	0.01039717196922437	0	0.051255084210201	NA	NA	NA	NA	NA	NA	0.0295533857628351	0.01919570016316345	Asp	Ala	FALSE	NA	2	0	0	0	0	2	0	0	0	0	0	0	0	0	0	0	0	0	0	0	0	0	0	0	0	0	0	0	0	0	0	0	0	0	0	0	0	0	0	0	0	0	0	0	0	0	0	0	0	0	0	0	0	0	0	0	0	0	0	0	0	0	0	0	0	0	40.93	FALSE	FALSE	FALSE	419	0.021
B4GALNT2p.Trp132Ter	B4GALNT2	0.02050203368408044	0.01039717196922437	0	0.051255084210201	NA	NA	NA	NA	NA	NA	0.0295533857628351	0.01919570016316345	Ter	Trp	FALSE	NA	2	0	0	0	0	2	0	0	0	0	0	0	0	0	0	0	0	0	0	0	0	0	0	0	0	0	0	0	0	0	0	0	0	0	0	0	0	0	0	0	0	0	0	0	0	0	0	0	0	0	0	0	0	0	0	0	0	0	0	0	0	0	0	0	0	0	39.92	FALSE	FALSE	FALSE	419	0.021
B4GALNT4p.Arg812Trp	B4GALNT4	0.02050203368408044	0.01039717196922437	0	0.051255084210201	NA	NA	NA	NA	NA	NA	0.0295533857628351	0.01919570016316345	Trp	Arg	FALSE	NA	2	0	0	0	0	2	0	0	0	0	0	0	0	0	0	0	0	0	0	0	0	0	0	0	0	0	0	0	0	0	0	0	0	0	0	0	0	0	0	0	0	0	0	0	0	0	0	0	0	0	0	0	0	0	0	0	0	0	0	0	0	0	0	0	0	0	40.1	FALSE	FALSE	FALSE	419	0.021
BACE1p.Ser166Leu	BACE1	0.02050203368408044	0.01039717196922437	0	0.051255084210201	NA	NA	NA	NA	NA	NA	0.0295533857628351	0.01919570016316345	Leu	Ser	FALSE	NA	2	0	0	0	0	2	0	0	0	0	0	0	0	0	0	0	0	0	0	0	0	0	0	0	0	0	0	0	0	0	0	0	0	0	0	0	0	0	0	0	0	0	0	0	0	0	0	0	0	0	0	0	0	0	0	0	0	0	0	0	0	0	0	0	0	0	40.7	FALSE	FALSE	FALSE	419	0.021
BACH1p.Leu320His	BACH1	0.02050203368408044	0.01039717196922437	0	0.051255084210201	NA	NA	NA	NA	NA	NA	0.0295533857628351	0.01919570016316345	His	Leu	TRUE	NA	2	0	0	0	0	2	0	0	0	0	0	0	0	0	0	0	0	0	0	0	0	0	0	0	0	0	0	0	0	0	0	0	0	0	0	0	0	0	0	0	0	0	0	0	0	0	0	0	0	0	0	0	0	0	0	0	0	0	0	0	0	0	0	0	0	0	41.07	FALSE	FALSE	FALSE	419	0.021
BACH1p.Ser158Ala	BACH1	0.02050203368408044	0.01039717196922437	0	0.051255084210201	NA	NA	NA	NA	NA	NA	0.0295533857628351	0.01919570016316345	Ala	Ser	FALSE	NA	2	0	0	0	0	2	0	0	0	0	0	0	0	0	0	0	0	0	0	0	0	0	0	0	0	0	0	0	0	0	0	0	0	0	0	0	0	0	0	0	0	0	0	0	0	0	0	0	0	0	0	0	0	0	0	0	0	0	0	0	0	0	0	0	0	0	40.44	FALSE	FALSE	FALSE	419	0.021
BACH2p.Asp600Glu	BACH2	0.02050203368408044	0.01039717196922437	0	0.051255084210201	NA	NA	NA	NA	NA	NA	0.0295533857628351	0.01919570016316345	Glu	Asp	FALSE	NA	2	0	0	0	0	2	0	0	0	0	0	0	0	0	0	0	0	0	0	0	0	0	0	0	0	0	0	0	0	0	0	0	0	0	0	0	0	0	0	0	0	0	0	0	0	0	0	0	0	0	0	0	0	0	0	0	0	0	0	0	0	0	0	0	0	0	41.24	FALSE	FALSE	FALSE	419	0.021
BAI1p.Pro1303His	BAI1	0.02050203368408044	0.01039717196922437	0	0.051255084210201	NA	NA	NA	NA	NA	NA	0.0295533857628351	0.01919570016316345	His	Pro	TRUE	NA	2	0	0	0	0	2	0	0	0	0	0	0	0	0	0	0	0	0	0	0	0	0	0	0	0	0	0	0	0	0	0	0	0	0	0	0	0	0	0	0	0	0	0	0	0	0	0	0	0	0	0	0	0	0	0	0	0	0	0	0	0	0	0	0	0	0	41.33	FALSE	FALSE	FALSE	419	0.021
BAI2p.Ala91Thr	BAI2	0.02050203368408044	0.01039717196922437	0	0.051255084210201	NA	NA	NA	NA	NA	NA	0.0295533857628351	0.01919570016316345	Thr	Ala	TRUE	NA	2	0	0	0	0	2	0	0	0	0	0	0	0	0	0	0	0	0	0	0	0	0	0	0	0	0	0	0	0	0	0	0	0	0	0	0	0	0	0	0	0	0	0	0	0	0	0	0	0	0	0	0	0	0	0	0	0	0	0	0	0	0	0	0	0	0	41.01	FALSE	FALSE	FALSE	419	0.021
BAI3p.Gln587His	BAI3	0.02050203368408044	0.01039717196922437	0	0.051255084210201	NA	NA	NA	NA	NA	NA	0.0295533857628351	0.01919570016316345	His	Gln	TRUE	NA	2	0	0	0	0	2	0	0	0	0	0	0	0	0	0	0	0	0	0	0	0	0	0	0	0	0	0	0	0	0	0	0	0	0	0	0	0	0	0	0	0	0	0	0	0	0	0	0	0	0	0	0	0	0	0	0	0	0	0	0	0	0	0	0	0	0	40.5	FALSE	FALSE	FALSE	419	0.021
BAI3p.Ser751Ter	BAI3	0.02050203368408044	0.01039717196922437	0	0.051255084210201	NA	NA	NA	NA	NA	NA	0.0295533857628351	0.01919570016316345	Ter	Ser	FALSE	NA	2	0	0	0	0	2	0	0	0	0	0	0	0	0	0	0	0	0	0	0	0	0	0	0	0	0	0	0	0	0	0	0	0	0	0	0	0	0	0	0	0	0	0	0	0	0	0	0	0	0	0	0	0	0	0	0	0	0	0	0	0	0	0	0	0	0	40.3	FALSE	FALSE	FALSE	419	0.021
BAIAP3p.Arg32Gln	BAIAP3	0.02050203368408044	0.01039717196922437	0	0.051255084210201	NA	NA	NA	NA	NA	NA	0.0295533857628351	0.01919570016316345	Gln	Arg	FALSE	NA	2	0	0	0	0	2	0	0	0	0	0	0	0	0	0	0	0	0	0	0	0	0	0	0	0	0	0	0	0	0	0	0	0	0	0	0	0	0	0	0	0	0	0	0	0	0	0	0	0	0	0	0	0	0	0	0	0	0	0	0	0	0	0	0	0	0	40.69	FALSE	FALSE	FALSE	419	0.021
BANPp.Asp17Tyr	BANP	0.02050203368408044	0.01039717196922437	0	0.051255084210201	NA	NA	NA	NA	NA	NA	0.0295533857628351	0.01919570016316345	Tyr	Asp	TRUE	NA	2	0	0	0	0	2	0	0	0	0	0	0	0	0	0	0	0	0	0	0	0	0	0	0	0	0	0	0	0	0	0	0	0	0	0	0	0	0	0	0	0	0	0	0	0	0	0	0	0	0	0	0	0	0	0	0	0	0	0	0	0	0	0	0	0	0	40.73	FALSE	FALSE	FALSE	419	0.021
BARD1p.Pro530Ser	BARD1	0.02050203368408044	0.01039717196922437	0	0.051255084210201	NA	NA	NA	NA	NA	NA	0.0295533857628351	0.01919570016316345	Ser	Pro	TRUE	1	2	0	0	0	0	2	0	0	0	0	0	0	0	0	0	0	0	0	0	0	0	0	0	0	0	0	0	0	0	0	0	0	0	0	0	0	0	0	0	0	0	0	0	0	0	0	0	0	0	0	0	0	0	0	0	0	0	0	0	0	0	0	0	0	0	0	40.89	FALSE	FALSE	FALSE	419	0.021
BARHL2p.Pro97Leu	BARHL2	0.02050203368408044	0.01039717196922437	0	0.051255084210201	NA	NA	NA	NA	NA	NA	0.0295533857628351	0.01919570016316345	Leu	Pro	FALSE	NA	2	0	0	0	0	2	0	0	0	0	0	0	0	0	0	0	0	0	0	0	0	0	0	0	0	0	0	0	0	0	0	0	0	0	0	0	0	0	0	0	0	0	0	0	0	0	0	0	0	0	0	0	0	0	0	0	0	0	0	0	0	0	0	0	0	0	40.73	FALSE	FALSE	FALSE	419	0.021
BARX2p.Val87Leu	BARX2	0.02050203368408044	0.01039717196922437	0	0.051255084210201	NA	NA	NA	NA	NA	NA	0.0295533857628351	0.01919570016316345	Leu	Val	FALSE	NA	2	0	0	0	0	2	0	0	0	0	0	0	0	0	0	0	0	0	0	0	0	0	0	0	0	0	0	0	0	0	0	0	0	0	0	0	0	0	0	0	0	0	0	0	0	0	0	0	0	0	0	0	0	0	0	0	0	0	0	0	0	0	0	0	0	0	40.07	FALSE	FALSE	FALSE	419	0.021
BAZ1Bp.Ser197Leu	BAZ1B	0.02050203368408044	0.01039717196922437	0	0.051255084210201	NA	NA	NA	NA	NA	NA	0.0295533857628351	0.01919570016316345	Leu	Ser	FALSE	NA	2	0	0	0	0	2	0	0	0	0	0	0	0	0	0	0	0	0	0	0	0	0	0	0	0	0	0	0	0	0	0	0	0	0	0	0	0	0	0	0	0	0	0	0	0	0	0	0	0	0	0	0	0	0	0	0	0	0	0	0	0	0	0	0	0	0	40.67	FALSE	FALSE	FALSE	419	0.021
BAZ2Ap.Arg738Trp	BAZ2A	0.02050203368408044	0.01039717196922437	0	0.051255084210201	NA	NA	NA	NA	NA	NA	0.0295533857628351	0.01919570016316345	Trp	Arg	FALSE	NA	2	0	0	0	0	2	0	0	0	0	0	0	0	0	0	0	0	0	0	0	0	0	0	0	0	0	0	0	0	0	0	0	0	0	0	0	0	0	0	0	0	0	0	0	0	0	0	0	0	0	0	0	0	0	0	0	0	0	0	0	0	0	0	0	0	0	40.71	FALSE	FALSE	FALSE	419	0.021
BAZ2Ap.Ser1778Leu	BAZ2A	0.02050203368408044	0.01039717196922437	0	0.051255084210201	NA	NA	NA	NA	NA	NA	0.0295533857628351	0.01919570016316345	Leu	Ser	FALSE	NA	2	0	0	0	0	2	0	0	0	0	0	0	0	0	0	0	0	0	0	0	0	0	0	0	0	0	0	0	0	0	0	0	0	0	0	0	0	0	0	0	0	0	0	0	0	0	0	0	0	0	0	0	0	0	0	0	0	0	0	0	0	0	0	0	0	0	41.57	FALSE	FALSE	FALSE	419	0.021
BAZ2Bp.Phe1851Leu	BAZ2B	0.02050203368408044	0.01039717196922437	0	0.051255084210201	NA	NA	NA	NA	NA	NA	0.0295533857628351	0.01919570016316345	Leu	Phe	FALSE	NA	2	0	0	0	0	2	0	0	0	0	0	0	0	0	0	0	0	0	0	0	0	0	0	0	0	0	0	0	0	0	0	0	0	0	0	0	0	0	0	0	0	0	0	0	0	0	0	0	0	0	0	0	0	0	0	0	0	0	0	0	0	0	0	0	0	0	40.32	FALSE	FALSE	FALSE	419	0.021
BBS10p.His404Tyr	BBS10	0.02050203368408044	0.01039717196922437	0	0.051255084210201	NA	NA	NA	NA	NA	NA	0.0295533857628351	0.01919570016316345	Tyr	His	TRUE	NA	2	0	0	0	0	2	0	0	0	0	0	0	0	0	0	0	0	0	0	0	0	0	0	0	0	0	0	0	0	0	0	0	0	0	0	0	0	0	0	0	0	0	0	0	0	0	0	0	0	0	0	0	0	0	0	0	0	0	0	0	0	0	0	0	0	0	40.48	FALSE	FALSE	FALSE	419	0.021
BBS12p.Val400Met	BBS12	0.02050203368408044	0.01039717196922437	0	0.051255084210201	NA	NA	NA	NA	NA	NA	0.0295533857628351	0.01919570016316345	Met	Val	FALSE	NA	2	0	0	0	0	2	0	0	0	0	0	0	0	0	0	0	0	0	0	0	0	0	0	0	0	0	0	0	0	0	0	0	0	0	0	0	0	0	0	0	0	0	0	0	0	0	0	0	0	0	0	0	0	0	0	0	0	0	0	0	0	0	0	0	0	0	39.59	FALSE	FALSE	FALSE	419	0.021
BBXp.Phe807Leu	BBX	0.02050203368408044	0.01039717196922437	0	0.051255084210201	NA	NA	NA	NA	NA	NA	0.0295533857628351	0.01919570016316345	Leu	Phe	FALSE	NA	2	0	0	0	0	2	0	0	0	0	0	0	0	0	0	0	0	0	0	0	0	0	0	0	0	0	0	0	0	0	0	0	0	0	0	0	0	0	0	0	0	0	0	0	0	0	0	0	0	0	0	0	0	0	0	0	0	0	0	0	0	0	0	0	0	0	40.6	FALSE	FALSE	FALSE	419	0.021
BBXp.Ser457Asn	BBX	0.02050203368408044	0.01039717196922437	0	0.051255084210201	NA	NA	NA	NA	NA	NA	0.0295533857628351	0.01919570016316345	Asn	Ser	FALSE	NA	2	0	0	0	0	2	0	0	0	0	0	0	0	0	0	0	0	0	0	0	0	0	0	0	0	0	0	0	0	0	0	0	0	0	0	0	0	0	0	0	0	0	0	0	0	0	0	0	0	0	0	0	0	0	0	0	0	0	0	0	0	0	0	0	0	0	41.48	FALSE	FALSE	FALSE	419	0.021
BCAMp.Trp463Cys	BCAM	0.02050203368408044	0.01039717196922437	0	0.051255084210201	NA	NA	NA	NA	NA	NA	0.0295533857628351	0.01919570016316345	Cys	Trp	TRUE	NA	2	0	0	0	0	2	0	0	0	0	0	0	0	0	0	0	0	0	0	0	0	0	0	0	0	0	0	0	0	0	0	0	0	0	0	0	0	0	0	0	0	0	0	0	0	0	0	0	0	0	0	0	0	0	0	0	0	0	0	0	0	0	0	0	0	0	40.3	FALSE	FALSE	FALSE	419	0.021
BCCIPp.Lys174Asn	BCCIP	0.02050203368408044	0.01039717196922437	0	0.051255084210201	NA	NA	NA	NA	NA	NA	0.0295533857628351	0.01919570016316345	Asn	Lys	FALSE	NA	2	0	0	0	0	2	0	0	0	0	0	0	0	0	0	0	0	0	0	0	0	0	0	0	0	0	0	0	0	0	0	0	0	0	0	0	0	0	0	0	0	0	0	0	0	0	0	0	0	0	0	0	0	0	0	0	0	0	0	0	0	0	0	0	0	0	39.72	FALSE	FALSE	FALSE	419	0.021
BCKDHAp.Arg346His	BCKDHA	0.02050203368408044	0.01039717196922437	0	0.051255084210201	NA	NA	NA	NA	NA	NA	0.0295533857628351	0.01919570016316345	His	Arg	TRUE	NA	2	0	0	0	0	2	0	0	0	0	0	0	0	0	0	0	0	0	0	0	0	0	0	0	0	0	0	0	0	0	0	0	0	0	0	0	0	0	0	0	0	0	0	0	0	0	0	0	0	0	0	0	0	0	0	0	0	0	0	0	0	0	0	0	0	0	40	FALSE	FALSE	FALSE	419	0.021
BCKDKp.Arg30Ser	BCKDK	0.02050203368408044	0.01039717196922437	0	0.051255084210201	NA	NA	NA	NA	NA	NA	0.0295533857628351	0.01919570016316345	Ser	Arg	TRUE	NA	2	0	0	0	0	2	0	0	0	0	0	0	0	0	0	0	0	0	0	0	0	0	0	0	0	0	0	0	0	0	0	0	0	0	0	0	0	0	0	0	0	0	0	0	0	0	0	0	0	0	0	0	0	0	0	0	0	0	0	0	0	0	0	0	0	0	40.8	FALSE	FALSE	FALSE	419	0.021
BCL2L11p.Pro78Ser	BCL2L11	0.02050203368408044	0.01039717196922437	0	0.051255084210201	NA	NA	NA	NA	NA	NA	0.0295533857628351	0.01919570016316345	Ser	Pro	TRUE	NA	2	0	0	0	0	2	0	0	0	0	0	0	0	0	0	0	0	0	0	0	0	0	0	0	0	0	0	0	0	0	0	0	0	0	0	0	0	0	0	0	0	0	0	0	0	0	0	0	0	0	0	0	0	0	0	0	0	0	0	0	0	0	0	0	0	0	40.18	FALSE	FALSE	FALSE	419	0.021
BCL7Cp.Pro168His	BCL7C	0.02050203368408044	0.01039717196922437	0	0.051255084210201	NA	NA	NA	NA	NA	NA	0.0295533857628351	0.01919570016316345	His	Pro	TRUE	NA	2	0	0	0	0	2	0	0	0	0	0	0	0	0	0	0	0	0	0	0	0	0	0	0	0	0	0	0	0	0	0	0	0	0	0	0	0	0	0	0	0	0	0	0	0	0	0	0	0	0	0	0	0	0	0	0	0	0	0	0	0	0	0	0	0	0	40.82	FALSE	FALSE	FALSE	419	0.021
BCL9Lp.Val1441Met	BCL9L	0.02050203368408044	0.01039717196922437	0	0.051255084210201	NA	NA	NA	NA	NA	NA	0.0295533857628351	0.01919570016316345	Met	Val	FALSE	1	2	0	0	0	0	2	0	0	0	0	0	0	0	0	0	0	0	0	0	0	0	0	0	0	0	0	0	0	0	0	0	0	0	0	0	0	0	0	0	0	0	0	0	0	0	0	0	0	0	0	0	0	0	0	0	0	0	0	0	0	0	0	0	0	0	0	40.58	FALSE	FALSE	FALSE	419	0.021
BCL9p.Arg1332Trp	BCL9	0.02050203368408044	0.01039717196922437	0	0.051255084210201	NA	NA	NA	NA	NA	NA	0.0295533857628351	0.01919570016316345	Trp	Arg	FALSE	1	2	0	0	0	0	2	0	0	0	0	0	0	0	0	0	0	0	0	0	0	0	0	0	0	0	0	0	0	0	0	0	0	0	0	0	0	0	0	0	0	0	0	0	0	0	0	0	0	0	0	0	0	0	0	0	0	0	0	0	0	0	0	0	0	0	0	41.23	FALSE	FALSE	FALSE	419	0.021
BCLAF1p.Tyr383Ter	BCLAF1	0.02050203368408044	0.01039717196922437	0	0.051255084210201	NA	NA	NA	NA	NA	NA	0.0295533857628351	0.01919570016316345	Ter	Tyr	FALSE	2	2	0	0	0	0	2	0	0	0	0	0	0	0	0	0	0	0	0	0	0	0	0	0	0	0	0	0	0	0	0	0	0	0	0	0	0	0	0	0	0	0	0	0	0	0	0	0	0	0	0	0	0	0	0	0	0	0	0	0	0	0	0	0	0	0	0	40.45	FALSE	FALSE	FALSE	419	0.021
BCS1Lp.Asp285His	BCS1L	0.02050203368408044	0.01039717196922437	0	0.051255084210201	NA	NA	NA	NA	NA	NA	0.0295533857628351	0.01919570016316345	His	Asp	TRUE	NA	2	0	0	0	0	2	0	0	0	0	0	0	0	0	0	0	0	0	0	0	0	0	0	0	0	0	0	0	0	0	0	0	0	0	0	0	0	0	0	0	0	0	0	0	0	0	0	0	0	0	0	0	0	0	0	0	0	0	0	0	0	0	0	0	0	0	41.79	FALSE	FALSE	FALSE	419	0.021
BDKRB1p.Gly115Arg	BDKRB1	0.02050203368408044	0.01039717196922437	0	0.051255084210201	NA	NA	NA	NA	NA	NA	0.0295533857628351	0.01919570016316345	Arg	Gly	TRUE	NA	2	0	0	0	0	2	0	0	0	0	0	0	0	0	0	0	0	0	0	0	0	0	0	0	0	0	0	0	0	0	0	0	0	0	0	0	0	0	0	0	0	0	0	0	0	0	0	0	0	0	0	0	0	0	0	0	0	0	0	0	0	0	0	0	0	0	41.04	FALSE	FALSE	FALSE	419	0.021
BDP1p.Asp2020Asn	BDP1	0.02050203368408044	0.01039717196922437	0	0.051255084210201	NA	NA	NA	NA	NA	NA	0.0295533857628351	0.01919570016316345	Asn	Asp	FALSE	NA	2	0	0	0	0	2	0	0	0	0	0	0	0	0	0	0	0	0	0	0	0	0	0	0	0	0	0	0	0	0	0	0	0	0	0	0	0	0	0	0	0	0	0	0	0	0	0	0	0	0	0	0	0	0	0	0	0	0	0	0	0	0	0	0	0	0	40.74	FALSE	FALSE	FALSE	419	0.021
BECN1p.Leu212Val	BECN1	0.02050203368408044	0.01039717196922437	0	0.051255084210201	NA	NA	NA	NA	NA	NA	0.0295533857628351	0.01919570016316345	Val	Leu	FALSE	NA	2	0	0	0	0	2	0	0	0	0	0	0	0	0	0	0	0	0	0	0	0	0	0	0	0	0	0	0	0	0	0	0	0	0	0	0	0	0	0	0	0	0	0	0	0	0	0	0	0	0	0	0	0	0	0	0	0	0	0	0	0	0	0	0	0	0	41.26	FALSE	FALSE	FALSE	419	0.021
BEGAINp.Ser194Arg	BEGAIN	0.02050203368408044	0.01039717196922437	0	0.051255084210201	NA	NA	NA	NA	NA	NA	0.0295533857628351	0.01919570016316345	Arg	Ser	TRUE	NA	2	0	0	0	0	2	0	0	0	0	0	0	0	0	0	0	0	0	0	0	0	0	0	0	0	0	0	0	0	0	0	0	0	0	0	0	0	0	0	0	0	0	0	0	0	0	0	0	0	0	0	0	0	0	0	0	0	0	0	0	0	0	0	0	0	0	40.82	FALSE	FALSE	FALSE	419	0.021
BEND5p.Arg206Trp	BEND5	0.02050203368408044	0.01039717196922437	0	0.051255084210201	NA	NA	NA	NA	NA	NA	0.0295533857628351	0.01919570016316345	Trp	Arg	FALSE	NA	2	0	0	0	0	2	0	0	0	0	0	0	0	0	0	0	0	0	0	0	0	0	0	0	0	0	0	0	0	0	0	0	0	0	0	0	0	0	0	0	0	0	0	0	0	0	0	0	0	0	0	0	0	0	0	0	0	0	0	0	0	0	0	0	0	0	40.85	FALSE	FALSE	FALSE	419	0.021
BEND5p.Pro356His	BEND5	0.02050203368408044	0.01039717196922437	0	0.051255084210201	NA	NA	NA	NA	NA	NA	0.0295533857628351	0.01919570016316345	His	Pro	TRUE	NA	2	0	0	0	0	2	0	0	0	0	0	0	0	0	0	0	0	0	0	0	0	0	0	0	0	0	0	0	0	0	0	0	0	0	0	0	0	0	0	0	0	0	0	0	0	0	0	0	0	0	0	0	0	0	0	0	0	0	0	0	0	0	0	0	0	0	40.85	FALSE	FALSE	FALSE	419	0.021
BEND6p.Gln173Lys	BEND6	0.02050203368408044	0.01039717196922437	0	0.051255084210201	NA	NA	NA	NA	NA	NA	0.0295533857628351	0.01919570016316345	Lys	Gln	TRUE	NA	2	0	0	0	0	2	0	0	0	0	0	0	0	0	0	0	0	0	0	0	0	0	0	0	0	0	0	0	0	0	0	0	0	0	0	0	0	0	0	0	0	0	0	0	0	0	0	0	0	0	0	0	0	0	0	0	0	0	0	0	0	0	0	0	0	0	40.12	FALSE	FALSE	FALSE	419	0.021
BFSP1p.Met649Thr	BFSP1	0.02050203368408044	0.01039717196922437	0	0.051255084210201	NA	NA	NA	NA	NA	NA	0.0295533857628351	0.01919570016316345	Thr	Met	TRUE	NA	2	0	0	0	0	2	0	0	0	0	0	0	0	0	0	0	0	0	0	0	0	0	0	0	0	0	0	0	0	0	0	0	0	0	0	0	0	0	0	0	0	0	0	0	0	0	0	0	0	0	0	0	0	0	0	0	0	0	0	0	0	0	0	0	0	0	40.04	FALSE	FALSE	FALSE	419	0.021
BICC1p.Ala98Val	BICC1	0.02050203368408044	0.01039717196922437	0	0.051255084210201	NA	NA	NA	NA	NA	NA	0.0295533857628351	0.01919570016316345	Val	Ala	FALSE	NA	2	0	0	0	0	2	0	0	0	0	0	0	0	0	0	0	0	0	0	0	0	0	0	0	0	0	0	0	0	0	0	0	0	0	0	0	0	0	0	0	0	0	0	0	0	0	0	0	0	0	0	0	0	0	0	0	0	0	0	0	0	0	0	0	0	0	40.67	FALSE	FALSE	FALSE	419	0.021
BICD2p.Asp739Asn	BICD2	0.02050203368408044	0.01039717196922437	0	0.051255084210201	NA	NA	NA	NA	NA	NA	0.0295533857628351	0.01919570016316345	Asn	Asp	FALSE	NA	2	0	0	0	0	2	0	0	0	0	0	0	0	0	0	0	0	0	0	0	0	0	0	0	0	0	0	0	0	0	0	0	0	0	0	0	0	0	0	0	0	0	0	0	0	0	0	0	0	0	0	0	0	0	0	0	0	0	0	0	0	0	0	0	0	0	40.12	FALSE	FALSE	FALSE	419	0.021
BIRC6p.Ala3515Val	BIRC6	0.02050203368408044	0.01039717196922437	0	0.051255084210201	NA	NA	NA	NA	NA	NA	0.0295533857628351	0.01919570016316345	Val	Ala	FALSE	2	2	0	0	0	0	2	0	0	0	0	0	0	0	0	0	0	0	0	0	0	0	0	0	0	0	0	0	0	0	0	0	0	0	0	0	0	0	0	0	0	0	0	0	0	0	0	0	0	0	0	0	0	0	0	0	0	0	0	0	0	0	0	0	0	0	0	41.17	FALSE	FALSE	FALSE	419	0.021
BIRC6p.Leu2082His	BIRC6	0.02050203368408044	0.01039717196922437	0	0.051255084210201	NA	NA	NA	NA	NA	NA	0.0295533857628351	0.01919570016316345	His	Leu	TRUE	2	2	0	0	0	0	2	0	0	0	0	0	0	0	0	0	0	0	0	0	0	0	0	0	0	0	0	0	0	0	0	0	0	0	0	0	0	0	0	0	0	0	0	0	0	0	0	0	0	0	0	0	0	0	0	0	0	0	0	0	0	0	0	0	0	0	0	39.59	FALSE	FALSE	FALSE	419	0.021
BIRC6p.Ser3171Cys	BIRC6	0.02050203368408044	0.01039717196922437	0	0.051255084210201	NA	NA	NA	NA	NA	NA	0.0295533857628351	0.01919570016316345	Cys	Ser	TRUE	2	2	0	0	0	0	2	0	0	0	0	0	0	0	0	0	0	0	0	0	0	0	0	0	0	0	0	0	0	0	0	0	0	0	0	0	0	0	0	0	0	0	0	0	0	0	0	0	0	0	0	0	0	0	0	0	0	0	0	0	0	0	0	0	0	0	0	40.69	FALSE	FALSE	FALSE	419	0.021
BIRC8p.Leu87Ile	BIRC8	0.02050203368408044	0.01039717196922437	0	0.051255084210201	NA	NA	NA	NA	NA	NA	0.0295533857628351	0.01919570016316345	Ile	Leu	FALSE	NA	2	0	0	0	0	2	0	0	0	0	0	0	0	0	0	0	0	0	0	0	0	0	0	0	0	0	0	0	0	0	0	0	0	0	0	0	0	0	0	0	0	0	0	0	0	0	0	0	0	0	0	0	0	0	0	0	0	0	0	0	0	0	0	0	0	0	41.56	FALSE	FALSE	FALSE	419	0.021
BLZF1p.Asp242Glu	BLZF1	0.02050203368408044	0.01039717196922437	0	0.051255084210201	NA	NA	NA	NA	NA	NA	0.0295533857628351	0.01919570016316345	Glu	Asp	FALSE	NA	2	0	0	0	0	2	0	0	0	0	0	0	0	0	0	0	0	0	0	0	0	0	0	0	0	0	0	0	0	0	0	0	0	0	0	0	0	0	0	0	0	0	0	0	0	0	0	0	0	0	0	0	0	0	0	0	0	0	0	0	0	0	0	0	0	0	40.15	FALSE	FALSE	FALSE	419	0.021
BMP2Kp.Pro415Ser	BMP2K	0.02050203368408044	0.01039717196922437	0	0.051255084210201	NA	NA	NA	NA	NA	NA	0.0295533857628351	0.01919570016316345	Ser	Pro	TRUE	NA	2	0	0	0	0	2	0	0	0	0	0	0	0	0	0	0	0	0	0	0	0	0	0	0	0	0	0	0	0	0	0	0	0	0	0	0	0	0	0	0	0	0	0	0	0	0	0	0	0	0	0	0	0	0	0	0	0	0	0	0	0	0	0	0	0	0	40.71	FALSE	FALSE	FALSE	419	0.021
BMP3p.Glu211Val	BMP3	0.02050203368408044	0.01039717196922437	0	0.051255084210201	NA	NA	NA	NA	NA	NA	0.0295533857628351	0.01919570016316345	Val	Glu	FALSE	NA	2	0	0	0	0	2	0	0	0	0	0	0	0	0	0	0	0	0	0	0	0	0	0	0	0	0	0	0	0	0	0	0	0	0	0	0	0	0	0	0	0	0	0	0	0	0	0	0	0	0	0	0	0	0	0	0	0	0	0	0	0	0	0	0	0	0	40.17	FALSE	FALSE	FALSE	419	0.021
BMPR2p.Glu581Lys	BMPR2	0.02050203368408044	0.01039717196922437	0	0.051255084210201	NA	NA	NA	NA	NA	NA	0.0295533857628351	0.01919570016316345	Lys	Glu	TRUE	NA	2	0	0	0	0	2	0	0	0	0	0	0	0	0	0	0	0	0	0	0	0	0	0	0	0	0	0	0	0	0	0	0	0	0	0	0	0	0	0	0	0	0	0	0	0	0	0	0	0	0	0	0	0	0	0	0	0	0	0	0	0	0	0	0	0	0	41.46	FALSE	FALSE	FALSE	419	0.021
BMPR2p.Leu222Trp	BMPR2	0.02050203368408044	0.01039717196922437	0	0.051255084210201	NA	NA	NA	NA	NA	NA	0.0295533857628351	0.01919570016316345	Trp	Leu	FALSE	NA	2	0	0	0	0	2	0	0	0	0	0	0	0	0	0	0	0	0	0	0	0	0	0	0	0	0	0	0	0	0	0	0	0	0	0	0	0	0	0	0	0	0	0	0	0	0	0	0	0	0	0	0	0	0	0	0	0	0	0	0	0	0	0	0	0	0	40.7	FALSE	FALSE	FALSE	419	0.021
BMXp.Gly344Arg	BMX	0.02050203368408044	0.01039717196922437	0	0.051255084210201	NA	NA	NA	NA	NA	NA	0.0295533857628351	0.01919570016316345	Arg	Gly	TRUE	NA	2	0	0	0	0	2	0	0	0	0	0	0	0	0	0	0	0	0	0	0	0	0	0	0	0	0	0	0	0	0	0	0	0	0	0	0	0	0	0	0	0	0	0	0	0	0	0	0	0	0	0	0	0	0	0	0	0	0	0	0	0	0	0	0	0	0	40.33	FALSE	FALSE	FALSE	419	0.021
BMXp.Lys448Glu	BMX	0.02050203368408044	0.01039717196922437	0	0.051255084210201	NA	NA	NA	NA	NA	NA	0.0295533857628351	0.01919570016316345	Glu	Lys	FALSE	NA	2	0	0	0	0	2	0	0	0	0	0	0	0	0	0	0	0	0	0	0	0	0	0	0	0	0	0	0	0	0	0	0	0	0	0	0	0	0	0	0	0	0	0	0	0	0	0	0	0	0	0	0	0	0	0	0	0	0	0	0	0	0	0	0	0	0	40.57	FALSE	FALSE	FALSE	419	0.021
BNC1p.Thr835Met	BNC1	0.02050203368408044	0.01039717196922437	0	0.051255084210201	NA	NA	NA	NA	NA	NA	0.0295533857628351	0.01919570016316345	Met	Thr	FALSE	NA	2	0	0	0	0	2	0	0	0	0	0	0	0	0	0	0	0	0	0	0	0	0	0	0	0	0	0	0	0	0	0	0	0	0	0	0	0	0	0	0	0	0	0	0	0	0	0	0	0	0	0	0	0	0	0	0	0	0	0	0	0	0	0	0	0	0	40.23	FALSE	FALSE	FALSE	419	0.021
BNC2p.Pro759Ser	BNC2	0.02050203368408044	0.01039717196922437	0	0.051255084210201	NA	NA	NA	NA	NA	NA	0.0295533857628351	0.01919570016316345	Ser	Pro	TRUE	NA	2	0	0	0	0	2	0	0	0	0	0	0	0	0	0	0	0	0	0	0	0	0	0	0	0	0	0	0	0	0	0	0	0	0	0	0	0	0	0	0	0	0	0	0	0	0	0	0	0	0	0	0	0	0	0	0	0	0	0	0	0	0	0	0	0	0	41.01	FALSE	FALSE	FALSE	419	0.021
BNIPLp.Gln267Glu	BNIPL	0.02050203368408044	0.01039717196922437	0	0.051255084210201	NA	NA	NA	NA	NA	NA	0.0295533857628351	0.01919570016316345	Glu	Gln	FALSE	NA	2	0	0	0	0	2	0	0	0	0	0	0	0	0	0	0	0	0	0	0	0	0	0	0	0	0	0	0	0	0	0	0	0	0	0	0	0	0	0	0	0	0	0	0	0	0	0	0	0	0	0	0	0	0	0	0	0	0	0	0	0	0	0	0	0	0	40.89	FALSE	FALSE	FALSE	419	0.021
BNIPLp.Ile228Thr	BNIPL	0.02050203368408044	0.01039717196922437	0	0.051255084210201	NA	NA	NA	NA	NA	NA	0.0295533857628351	0.01919570016316345	Thr	Ile	TRUE	NA	2	0	0	0	0	2	0	0	0	0	0	0	0	0	0	0	0	0	0	0	0	0	0	0	0	0	0	0	0	0	0	0	0	0	0	0	0	0	0	0	0	0	0	0	0	0	0	0	0	0	0	0	0	0	0	0	0	0	0	0	0	0	0	0	0	0	40.51	FALSE	FALSE	FALSE	419	0.021
BOKp.Arg90His	BOK	0.02050203368408044	0.01039717196922437	0	0.051255084210201	NA	NA	NA	NA	NA	NA	0.0295533857628351	0.01919570016316345	His	Arg	TRUE	NA	2	0	0	0	0	2	0	0	0	0	0	0	0	0	0	0	0	0	0	0	0	0	0	0	0	0	0	0	0	0	0	0	0	0	0	0	0	0	0	0	0	0	0	0	0	0	0	0	0	0	0	0	0	0	0	0	0	0	0	0	0	0	0	0	0	0	39.98	FALSE	FALSE	FALSE	419	0.021
BPTFp.Glu1335Gly	BPTF	0.02050203368408044	0.01039717196922437	0	0.051255084210201	NA	NA	NA	NA	NA	NA	0.0295533857628351	0.01919570016316345	Gly	Glu	FALSE	NA	2	0	0	0	0	2	0	0	0	0	0	0	0	0	0	0	0	0	0	0	0	0	0	0	0	0	0	0	0	0	0	0	0	0	0	0	0	0	0	0	0	0	0	0	0	0	0	0	0	0	0	0	0	0	0	0	0	0	0	0	0	0	0	0	0	0	40.86	FALSE	FALSE	FALSE	419	0.021
BPTFp.Gly1846Val	BPTF	0.02050203368408044	0.01039717196922437	0	0.051255084210201	NA	NA	NA	NA	NA	NA	0.0295533857628351	0.01919570016316345	Val	Gly	FALSE	NA	2	0	0	0	0	2	0	0	0	0	0	0	0	0	0	0	0	0	0	0	0	0	0	0	0	0	0	0	0	0	0	0	0	0	0	0	0	0	0	0	0	0	0	0	0	0	0	0	0	0	0	0	0	0	0	0	0	0	0	0	0	0	0	0	0	0	39.93	FALSE	FALSE	FALSE	419	0.021
BRD1p.Pro781Arg	BRD1	0.02050203368408044	0.01039717196922437	0	0.051255084210201	NA	NA	NA	NA	NA	NA	0.0295533857628351	0.01919570016316345	Arg	Pro	TRUE	NA	2	0	0	0	0	2	0	0	0	0	0	0	0	0	0	0	0	0	0	0	0	0	0	0	0	0	0	0	0	0	0	0	0	0	0	0	0	0	0	0	0	0	0	0	0	0	0	0	0	0	0	0	0	0	0	0	0	0	0	0	0	0	0	0	0	0	40.82	FALSE	FALSE	FALSE	419	0.021
BRD2p.Tyr227His	BRD2	0.02050203368408044	0.01039717196922437	0	0.051255084210201	NA	NA	NA	NA	NA	NA	0.0295533857628351	0.01919570016316345	His	Tyr	TRUE	NA	2	0	0	0	0	2	0	0	0	0	0	0	0	0	0	0	0	0	0	0	0	0	0	0	0	0	0	0	0	0	0	0	0	0	0	0	0	0	0	0	0	0	0	0	0	0	0	0	0	0	0	0	0	0	0	0	0	0	0	0	0	0	0	0	0	0	40.84	FALSE	FALSE	FALSE	419	0.021
BRD3p.Arg284Cys	BRD3	0.02050203368408044	0.01039717196922437	0	0.051255084210201	NA	NA	NA	NA	NA	NA	0.0295533857628351	0.01919570016316345	Cys	Arg	TRUE	1	2	0	0	0	0	2	0	0	0	0	0	0	0	0	0	0	0	0	0	0	0	0	0	0	0	0	0	0	0	0	0	0	0	0	0	0	0	0	0	0	0	0	0	0	0	0	0	0	0	0	0	0	0	0	0	0	0	0	0	0	0	0	0	0	0	0	40.09	FALSE	FALSE	FALSE	419	0.021
BRD8p.Val1234Ala	BRD8	0.02050203368408044	0.01039717196922437	0	0.051255084210201	NA	NA	NA	NA	NA	NA	0.0295533857628351	0.01919570016316345	Ala	Val	FALSE	NA	2	0	0	0	0	2	0	0	0	0	0	0	0	0	0	0	0	0	0	0	0	0	0	0	0	0	0	0	0	0	0	0	0	0	0	0	0	0	0	0	0	0	0	0	0	0	0	0	0	0	0	0	0	0	0	0	0	0	0	0	0	0	0	0	0	0	39.94	FALSE	FALSE	FALSE	419	0.021
BRDTp.Ser407Thr	BRDT	0.02050203368408044	0.01039717196922437	0	0.051255084210201	NA	NA	NA	NA	NA	NA	0.0295533857628351	0.01919570016316345	Thr	Ser	TRUE	NA	2	0	0	0	0	2	0	0	0	0	0	0	0	0	0	0	0	0	0	0	0	0	0	0	0	0	0	0	0	0	0	0	0	0	0	0	0	0	0	0	0	0	0	0	0	0	0	0	0	0	0	0	0	0	0	0	0	0	0	0	0	0	0	0	0	0	39.92	FALSE	FALSE	FALSE	419	0.021
BRF1p.Lys505Gln	BRF1	0.02050203368408044	0.01039717196922437	0	0.051255084210201	NA	NA	NA	NA	NA	NA	0.0295533857628351	0.01919570016316345	Gln	Lys	FALSE	NA	2	0	0	0	0	2	0	0	0	0	0	0	0	0	0	0	0	0	0	0	0	0	0	0	0	0	0	0	0	0	0	0	0	0	0	0	0	0	0	0	0	0	0	0	0	0	0	0	0	0	0	0	0	0	0	0	0	0	0	0	0	0	0	0	0	0	40.94	FALSE	FALSE	FALSE	419	0.021
BRINP2p.Val736Ala	BRINP2	0.02050203368408044	0.01039717196922437	0	0.051255084210201	NA	NA	NA	NA	NA	NA	0.0295533857628351	0.01919570016316345	Ala	Val	FALSE	NA	2	0	0	0	0	2	0	0	0	0	0	0	0	0	0	0	0	0	0	0	0	0	0	0	0	0	0	0	0	0	0	0	0	0	0	0	0	0	0	0	0	0	0	0	0	0	0	0	0	0	0	0	0	0	0	0	0	0	0	0	0	0	0	0	0	0	40.84	FALSE	FALSE	FALSE	419	0.021
BRPF1p.Arg995His	BRPF1	0.02050203368408044	0.01039717196922437	0	0.051255084210201	NA	NA	NA	NA	NA	NA	0.0295533857628351	0.01919570016316345	His	Arg	TRUE	NA	2	0	0	0	0	2	0	0	0	0	0	0	0	0	0	0	0	0	0	0	0	0	0	0	0	0	0	0	0	0	0	0	0	0	0	0	0	0	0	0	0	0	0	0	0	0	0	0	0	0	0	0	0	0	0	0	0	0	0	0	0	0	0	0	0	0	40.14	FALSE	FALSE	FALSE	419	0.021
BRPF1p.Glu369Asp	BRPF1	0.02050203368408044	0.01039717196922437	0	0.051255084210201	NA	NA	NA	NA	NA	NA	0.0295533857628351	0.01919570016316345	Asp	Glu	FALSE	NA	2	0	0	0	0	2	0	0	0	0	0	0	0	0	0	0	0	0	0	0	0	0	0	0	0	0	0	0	0	0	0	0	0	0	0	0	0	0	0	0	0	0	0	0	0	0	0	0	0	0	0	0	0	0	0	0	0	0	0	0	0	0	0	0	0	0	40.81	FALSE	FALSE	FALSE	419	0.021
BRPF1p.Thr618Met	BRPF1	0.02050203368408044	0.01039717196922437	0	0.051255084210201	NA	NA	NA	NA	NA	NA	0.0295533857628351	0.01919570016316345	Met	Thr	FALSE	NA	2	0	0	0	0	2	0	0	0	0	0	0	0	0	0	0	0	0	0	0	0	0	0	0	0	0	0	0	0	0	0	0	0	0	0	0	0	0	0	0	0	0	0	0	0	0	0	0	0	0	0	0	0	0	0	0	0	0	0	0	0	0	0	0	0	0	41.29	FALSE	FALSE	FALSE	419	0.021
BRWD1p.Ile361Asn	BRWD1	0.02050203368408044	0.01039717196922437	0	0.051255084210201	NA	NA	NA	NA	NA	NA	0.0295533857628351	0.01919570016316345	Asn	Ile	FALSE	NA	2	0	0	0	0	2	0	0	0	0	0	0	0	0	0	0	0	0	0	0	0	0	0	0	0	0	0	0	0	0	0	0	0	0	0	0	0	0	0	0	0	0	0	0	0	0	0	0	0	0	0	0	0	0	0	0	0	0	0	0	0	0	0	0	0	0	40.75	FALSE	FALSE	FALSE	419	0.021
BRWD3p.Ala484Thr	BRWD3	0.02050203368408044	0.01039717196922437	0	0.051255084210201	NA	NA	NA	NA	NA	NA	0.0295533857628351	0.01919570016316345	Thr	Ala	TRUE	NA	2	0	0	0	0	2	0	0	0	0	0	0	0	0	0	0	0	0	0	0	0	0	0	0	0	0	0	0	0	0	0	0	0	0	0	0	0	0	0	0	0	0	0	0	0	0	0	0	0	0	0	0	0	0	0	0	0	0	0	0	0	0	0	0	0	0	40.59	FALSE	FALSE	FALSE	419	0.021
BRWD3p.Arg608Gln	BRWD3	0.02050203368408044	0.01039717196922437	0	0.051255084210201	NA	NA	NA	NA	NA	NA	0.0295533857628351	0.01919570016316345	Gln	Arg	FALSE	NA	2	0	0	0	0	2	0	0	0	0	0	0	0	0	0	0	0	0	0	0	0	0	0	0	0	0	0	0	0	0	0	0	0	0	0	0	0	0	0	0	0	0	0	0	0	0	0	0	0	0	0	0	0	0	0	0	0	0	0	0	0	0	0	0	0	0	40.34	FALSE	FALSE	FALSE	419	0.021
BRWD3p.Gly1715Ser	BRWD3	0.02050203368408044	0.01039717196922437	0	0.051255084210201	NA	NA	NA	NA	NA	NA	0.0295533857628351	0.01919570016316345	Ser	Gly	TRUE	NA	2	0	0	0	0	2	0	0	0	0	0	0	0	0	0	0	0	0	0	0	0	0	0	0	0	0	0	0	0	0	0	0	0	0	0	0	0	0	0	0	0	0	0	0	0	0	0	0	0	0	0	0	0	0	0	0	0	0	0	0	0	0	0	0	0	0	41.87	FALSE	FALSE	FALSE	419	0.021
BSNp.Ala3119Thr	BSN	0.02050203368408044	0.01039717196922437	0	0.051255084210201	NA	NA	NA	NA	NA	NA	0.0295533857628351	0.01919570016316345	Thr	Ala	TRUE	NA	2	0	0	0	0	2	0	0	0	0	0	0	0	0	0	0	0	0	0	0	0	0	0	0	0	0	0	0	0	0	0	0	0	0	0	0	0	0	0	0	0	0	0	0	0	0	0	0	0	0	0	0	0	0	0	0	0	0	0	0	0	0	0	0	0	0	40.11	FALSE	FALSE	FALSE	419	0.021
BSNp.Ala3315Asp	BSN	0.02050203368408044	0.01039717196922437	0	0.051255084210201	NA	NA	NA	NA	NA	NA	0.0295533857628351	0.01919570016316345	Asp	Ala	FALSE	NA	2	0	0	0	0	2	0	0	0	0	0	0	0	0	0	0	0	0	0	0	0	0	0	0	0	0	0	0	0	0	0	0	0	0	0	0	0	0	0	0	0	0	0	0	0	0	0	0	0	0	0	0	0	0	0	0	0	0	0	0	0	0	0	0	0	0	39.88	FALSE	FALSE	FALSE	419	0.021
BSNp.Arg277His	BSN	0.02050203368408044	0.01039717196922437	0	0.051255084210201	NA	NA	NA	NA	NA	NA	0.0295533857628351	0.01919570016316345	His	Arg	TRUE	NA	2	0	0	0	0	2	0	0	0	0	0	0	0	0	0	0	0	0	0	0	0	0	0	0	0	0	0	0	0	0	0	0	0	0	0	0	0	0	0	0	0	0	0	0	0	0	0	0	0	0	0	0	0	0	0	0	0	0	0	0	0	0	0	0	0	0	39.88	FALSE	FALSE	FALSE	419	0.021
BSNp.Gly3835Ter	BSN	0.02050203368408044	0.01039717196922437	0	0.051255084210201	NA	NA	NA	NA	NA	NA	0.0295533857628351	0.01919570016316345	Ter	Gly	FALSE	NA	2	0	0	0	0	2	0	0	0	0	0	0	0	0	0	0	0	0	0	0	0	0	0	0	0	0	0	0	0	0	0	0	0	0	0	0	0	0	0	0	0	0	0	0	0	0	0	0	0	0	0	0	0	0	0	0	0	0	0	0	0	0	0	0	0	0	40.47	FALSE	FALSE	FALSE	419	0.021
BSNp.Lys2844Glu	BSN	0.02050203368408044	0.01039717196922437	0	0.051255084210201	NA	NA	NA	NA	NA	NA	0.0295533857628351	0.01919570016316345	Glu	Lys	FALSE	NA	2	0	0	0	0	2	0	0	0	0	0	0	0	0	0	0	0	0	0	0	0	0	0	0	0	0	0	0	0	0	0	0	0	0	0	0	0	0	0	0	0	0	0	0	0	0	0	0	0	0	0	0	0	0	0	0	0	0	0	0	0	0	0	0	0	0	41.46	FALSE	FALSE	FALSE	419	0.021
BTNL2p.Met397Val	BTNL2	0.02050203368408044	0.01039717196922437	0	0.051255084210201	NA	NA	NA	NA	NA	NA	0.0295533857628351	0.01919570016316345	Val	Met	FALSE	NA	2	0	0	0	0	2	0	0	0	0	0	0	0	0	0	0	0	0	0	0	0	0	0	0	0	0	0	0	0	0	0	0	0	0	0	0	0	0	0	0	0	0	0	0	0	0	0	0	0	0	0	0	0	0	0	0	0	0	0	0	0	0	0	0	0	0	40.78	FALSE	FALSE	FALSE	419	0.021
BTNL9p.Leu120His	BTNL9	0.02050203368408044	0.01039717196922437	0	0.051255084210201	NA	NA	NA	NA	NA	NA	0.0295533857628351	0.01919570016316345	His	Leu	TRUE	NA	2	0	0	0	0	2	0	0	0	0	0	0	0	0	0	0	0	0	0	0	0	0	0	0	0	0	0	0	0	0	0	0	0	0	0	0	0	0	0	0	0	0	0	0	0	0	0	0	0	0	0	0	0	0	0	0	0	0	0	0	0	0	0	0	0	0	40.9	FALSE	FALSE	FALSE	419	0.021
BTRCp.Gly26Arg	BTRC	0.02050203368408044	0.01039717196922437	0	0.051255084210201	NA	NA	NA	NA	NA	NA	0.0295533857628351	0.01919570016316345	Arg	Gly	TRUE	NA	2	0	0	0	0	2	0	0	0	0	0	0	0	0	0	0	0	0	0	0	0	0	0	0	0	0	0	0	0	0	0	0	0	0	0	0	0	0	0	0	0	0	0	0	0	0	0	0	0	0	0	0	0	0	0	0	0	0	0	0	0	0	0	0	0	0	40.91	FALSE	FALSE	FALSE	419	0.021
BUB1p.Arg1084Ter	BUB1	0.02050203368408044	0.01039717196922437	0	0.051255084210201	NA	NA	NA	NA	NA	NA	0.0295533857628351	0.01919570016316345	Ter	Arg	FALSE	NA	2	0	0	0	0	2	0	0	0	0	0	0	0	0	0	0	0	0	0	0	0	0	0	0	0	0	0	0	0	0	0	0	0	0	0	0	0	0	0	0	0	0	0	0	0	0	0	0	0	0	0	0	0	0	0	0	0	0	0	0	0	0	0	0	0	0	39.63	FALSE	FALSE	FALSE	419	0.021
BUB1p.His1043Asn	BUB1	0.02050203368408044	0.01039717196922437	0	0.051255084210201	NA	NA	NA	NA	NA	NA	0.0295533857628351	0.01919570016316345	Asn	His	FALSE	NA	2	0	0	0	0	2	0	0	0	0	0	0	0	0	0	0	0	0	0	0	0	0	0	0	0	0	0	0	0	0	0	0	0	0	0	0	0	0	0	0	0	0	0	0	0	0	0	0	0	0	0	0	0	0	0	0	0	0	0	0	0	0	0	0	0	0	41.22	FALSE	FALSE	FALSE	419	0.021
BZRAP1p.Asp1635Glu	BZRAP1	0.02050203368408044	0.01039717196922437	0	0.051255084210201	NA	NA	NA	NA	NA	NA	0.0295533857628351	0.01919570016316345	Glu	Asp	FALSE	NA	2	0	0	0	0	2	0	0	0	0	0	0	0	0	0	0	0	0	0	0	0	0	0	0	0	0	0	0	0	0	0	0	0	0	0	0	0	0	0	0	0	0	0	0	0	0	0	0	0	0	0	0	0	0	0	0	0	0	0	0	0	0	0	0	0	0	40.18	FALSE	FALSE	FALSE	419	0.021
C10ORF118p.Met495Thr	C10ORF118	0.02050203368408044	0.01039717196922437	0	0.051255084210201	NA	NA	NA	NA	NA	NA	0.0295533857628351	0.01919570016316345	Thr	Met	TRUE	NA	2	0	0	0	0	2	0	0	0	0	0	0	0	0	0	0	0	0	0	0	0	0	0	0	0	0	0	0	0	0	0	0	0	0	0	0	0	0	0	0	0	0	0	0	0	0	0	0	0	0	0	0	0	0	0	0	0	0	0	0	0	0	0	0	0	0	41.38	FALSE	FALSE	FALSE	419	0.021
C10ORF12p.Lys1204Asn	C10ORF12	0.02050203368408044	0.01039717196922437	0	0.051255084210201	NA	NA	NA	NA	NA	NA	0.0295533857628351	0.01919570016316345	Asn	Lys	FALSE	NA	2	0	0	0	0	2	0	0	0	0	0	0	0	0	0	0	0	0	0	0	0	0	0	0	0	0	0	0	0	0	0	0	0	0	0	0	0	0	0	0	0	0	0	0	0	0	0	0	0	0	0	0	0	0	0	0	0	0	0	0	0	0	0	0	0	0	40.11	FALSE	FALSE	FALSE	419	0.021
C10ORF12p.Lys497Ter	C10ORF12	0.02050203368408044	0.01039717196922437	0	0.051255084210201	NA	NA	NA	NA	NA	NA	0.0295533857628351	0.01919570016316345	Ter	Lys	FALSE	NA	2	0	0	0	0	2	0	0	0	0	0	0	0	0	0	0	0	0	0	0	0	0	0	0	0	0	0	0	0	0	0	0	0	0	0	0	0	0	0	0	0	0	0	0	0	0	0	0	0	0	0	0	0	0	0	0	0	0	0	0	0	0	0	0	0	0	40.43	FALSE	FALSE	FALSE	419	0.021
C10ORF67p.Tyr12His	C10ORF67	0.02050203368408044	0.01039717196922437	0	0.051255084210201	NA	NA	NA	NA	NA	NA	0.0295533857628351	0.01919570016316345	His	Tyr	TRUE	NA	2	0	0	0	0	2	0	0	0	0	0	0	0	0	0	0	0	0	0	0	0	0	0	0	0	0	0	0	0	0	0	0	0	0	0	0	0	0	0	0	0	0	0	0	0	0	0	0	0	0	0	0	0	0	0	0	0	0	0	0	0	0	0	0	0	0	41.54	FALSE	FALSE	FALSE	419	0.021
C11ORF30p.Gln978Leu	C11ORF30	0.02050203368408044	0.01039717196922437	0	0.051255084210201	NA	NA	NA	NA	NA	NA	0.0295533857628351	0.01919570016316345	Leu	Gln	FALSE	NA	2	0	0	0	0	2	0	0	0	0	0	0	0	0	0	0	0	0	0	0	0	0	0	0	0	0	0	0	0	0	0	0	0	0	0	0	0	0	0	0	0	0	0	0	0	0	0	0	0	0	0	0	0	0	0	0	0	0	0	0	0	0	0	0	0	0	40.57	FALSE	FALSE	FALSE	419	0.021
C11ORF53p.His171Arg	C11ORF53	0.02050203368408044	0.01039717196922437	0	0.051255084210201	NA	NA	NA	NA	NA	NA	0.0295533857628351	0.01919570016316345	Arg	His	TRUE	NA	2	0	0	0	0	2	0	0	0	0	0	0	0	0	0	0	0	0	0	0	0	0	0	0	0	0	0	0	0	0	0	0	0	0	0	0	0	0	0	0	0	0	0	0	0	0	0	0	0	0	0	0	0	0	0	0	0	0	0	0	0	0	0	0	0	0	40.35	FALSE	FALSE	FALSE	419	0.021
C11ORF80p.Asp574Gly	C11ORF80	0.02050203368408044	0.01039717196922437	0	0.051255084210201	NA	NA	NA	NA	NA	NA	0.0295533857628351	0.01919570016316345	Gly	Asp	FALSE	NA	2	0	0	0	0	2	0	0	0	0	0	0	0	0	0	0	0	0	0	0	0	0	0	0	0	0	0	0	0	0	0	0	0	0	0	0	0	0	0	0	0	0	0	0	0	0	0	0	0	0	0	0	0	0	0	0	0	0	0	0	0	0	0	0	0	0	39.67	FALSE	FALSE	FALSE	419	0.021
C12ORF40p.Arg117Ser	C12ORF40	0.02050203368408044	0.01039717196922437	0	0.051255084210201	NA	NA	NA	NA	NA	NA	0.0295533857628351	0.01919570016316345	Ser	Arg	TRUE	NA	2	0	0	0	0	2	0	0	0	0	0	0	0	0	0	0	0	0	0	0	0	0	0	0	0	0	0	0	0	0	0	0	0	0	0	0	0	0	0	0	0	0	0	0	0	0	0	0	0	0	0	0	0	0	0	0	0	0	0	0	0	0	0	0	0	0	41.26	FALSE	FALSE	FALSE	419	0.021
C12ORF40p.Asn374Lys	C12ORF40	0.02050203368408044	0.01039717196922437	0	0.051255084210201	NA	NA	NA	NA	NA	NA	0.0295533857628351	0.01919570016316345	Lys	Asn	TRUE	NA	2	0	0	0	0	2	0	0	0	0	0	0	0	0	0	0	0	0	0	0	0	0	0	0	0	0	0	0	0	0	0	0	0	0	0	0	0	0	0	0	0	0	0	0	0	0	0	0	0	0	0	0	0	0	0	0	0	0	0	0	0	0	0	0	0	0	39.7	FALSE	FALSE	FALSE	419	0.021
C12ORF40p.Gly37Val	C12ORF40	0.02050203368408044	0.01039717196922437	0	0.051255084210201	NA	NA	NA	NA	NA	NA	0.0295533857628351	0.01919570016316345	Val	Gly	FALSE	NA	2	0	0	0	0	2	0	0	0	0	0	0	0	0	0	0	0	0	0	0	0	0	0	0	0	0	0	0	0	0	0	0	0	0	0	0	0	0	0	0	0	0	0	0	0	0	0	0	0	0	0	0	0	0	0	0	0	0	0	0	0	0	0	0	0	0	40.95	FALSE	FALSE	FALSE	419	0.021
C12ORF49p.Asn122Asp	C12ORF49	0.02050203368408044	0.01039717196922437	0	0.051255084210201	NA	NA	NA	NA	NA	NA	0.0295533857628351	0.01919570016316345	Asp	Asn	FALSE	NA	2	0	0	0	0	2	0	0	0	0	0	0	0	0	0	0	0	0	0	0	0	0	0	0	0	0	0	0	0	0	0	0	0	0	0	0	0	0	0	0	0	0	0	0	0	0	0	0	0	0	0	0	0	0	0	0	0	0	0	0	0	0	0	0	0	0	40.37	FALSE	FALSE	FALSE	419	0.021
C12ORF60p.Thr34Ala	C12ORF60	0.02050203368408044	0.01039717196922437	0	0.051255084210201	NA	NA	NA	NA	NA	NA	0.0295533857628351	0.01919570016316345	Ala	Thr	FALSE	NA	2	0	0	0	0	2	0	0	0	0	0	0	0	0	0	0	0	0	0	0	0	0	0	0	0	0	0	0	0	0	0	0	0	0	0	0	0	0	0	0	0	0	0	0	0	0	0	0	0	0	0	0	0	0	0	0	0	0	0	0	0	0	0	0	0	0	40.07	FALSE	FALSE	FALSE	419	0.021
C14ORF37p.Ala383Val	C14ORF37	0.02050203368408044	0.01039717196922437	0	0.051255084210201	NA	NA	NA	NA	NA	NA	0.0295533857628351	0.01919570016316345	Val	Ala	FALSE	NA	2	0	0	0	0	2	0	0	0	0	0	0	0	0	0	0	0	0	0	0	0	0	0	0	0	0	0	0	0	0	0	0	0	0	0	0	0	0	0	0	0	0	0	0	0	0	0	0	0	0	0	0	0	0	0	0	0	0	0	0	0	0	0	0	0	0	40.01	FALSE	FALSE	FALSE	419	0.021
C14ORF37p.Asp448Glu	C14ORF37	0.02050203368408044	0.01039717196922437	0	0.051255084210201	NA	NA	NA	NA	NA	NA	0.0295533857628351	0.01919570016316345	Glu	Asp	FALSE	NA	2	0	0	0	0	2	0	0	0	0	0	0	0	0	0	0	0	0	0	0	0	0	0	0	0	0	0	0	0	0	0	0	0	0	0	0	0	0	0	0	0	0	0	0	0	0	0	0	0	0	0	0	0	0	0	0	0	0	0	0	0	0	0	0	0	0	40.69	FALSE	FALSE	FALSE	419	0.021
C15ORF59p.Asn150Asp	C15ORF59	0.02050203368408044	0.01039717196922437	0	0.051255084210201	NA	NA	NA	NA	NA	NA	0.0295533857628351	0.01919570016316345	Asp	Asn	FALSE	NA	2	0	0	0	0	2	0	0	0	0	0	0	0	0	0	0	0	0	0	0	0	0	0	0	0	0	0	0	0	0	0	0	0	0	0	0	0	0	0	0	0	0	0	0	0	0	0	0	0	0	0	0	0	0	0	0	0	0	0	0	0	0	0	0	0	0	40.35	FALSE	FALSE	FALSE	419	0.021
C16ORF62p.Val161Ile	C16ORF62	0.02050203368408044	0.01039717196922437	0	0.051255084210201	NA	NA	NA	NA	NA	NA	0.0295533857628351	0.01919570016316345	Ile	Val	FALSE	NA	2	0	0	0	0	2	0	0	0	0	0	0	0	0	0	0	0	0	0	0	0	0	0	0	0	0	0	0	0	0	0	0	0	0	0	0	0	0	0	0	0	0	0	0	0	0	0	0	0	0	0	0	0	0	0	0	0	0	0	0	0	0	0	0	0	0	40.44	FALSE	FALSE	FALSE	419	0.021
C16ORF78p.Cys233Tyr	C16ORF78	0.02050203368408044	0.01039717196922437	0	0.051255084210201	NA	NA	NA	NA	NA	NA	0.0295533857628351	0.01919570016316345	Tyr	Cys	TRUE	NA	2	0	0	0	0	2	0	0	0	0	0	0	0	0	0	0	0	0	0	0	0	0	0	0	0	0	0	0	0	0	0	0	0	0	0	0	0	0	0	0	0	0	0	0	0	0	0	0	0	0	0	0	0	0	0	0	0	0	0	0	0	0	0	0	0	0	41.75	FALSE	FALSE	FALSE	419	0.021
C17ORF64p.Gly179Asp	C17ORF64	0.02050203368408044	0.01039717196922437	0	0.051255084210201	NA	NA	NA	NA	NA	NA	0.0295533857628351	0.01919570016316345	Asp	Gly	FALSE	NA	2	0	0	0	0	2	0	0	0	0	0	0	0	0	0	0	0	0	0	0	0	0	0	0	0	0	0	0	0	0	0	0	0	0	0	0	0	0	0	0	0	0	0	0	0	0	0	0	0	0	0	0	0	0	0	0	0	0	0	0	0	0	0	0	0	0	40.43	FALSE	FALSE	FALSE	419	0.021
C17ORF74p.Arg362His	C17ORF74	0.02050203368408044	0.01039717196922437	0	0.051255084210201	NA	NA	NA	NA	NA	NA	0.0295533857628351	0.01919570016316345	His	Arg	TRUE	NA	2	0	0	0	0	2	0	0	0	0	0	0	0	0	0	0	0	0	0	0	0	0	0	0	0	0	0	0	0	0	0	0	0	0	0	0	0	0	0	0	0	0	0	0	0	0	0	0	0	0	0	0	0	0	0	0	0	0	0	0	0	0	0	0	0	0	39.66	FALSE	FALSE	FALSE	419	0.021
C17ORF97p.Ala251Thr	C17ORF97	0.02050203368408044	0.01039717196922437	0	0.051255084210201	NA	NA	NA	NA	NA	NA	0.0295533857628351	0.01919570016316345	Thr	Ala	TRUE	NA	2	0	0	0	0	2	0	0	0	0	0	0	0	0	0	0	0	0	0	0	0	0	0	0	0	0	0	0	0	0	0	0	0	0	0	0	0	0	0	0	0	0	0	0	0	0	0	0	0	0	0	0	0	0	0	0	0	0	0	0	0	0	0	0	0	0	40.82	FALSE	FALSE	FALSE	419	0.021
C17ORF97p.His206Leu	C17ORF97	0.02050203368408044	0.01039717196922437	0	0.051255084210201	NA	NA	NA	NA	NA	NA	0.0295533857628351	0.01919570016316345	Leu	His	FALSE	NA	2	0	0	0	0	2	0	0	0	0	0	0	0	0	0	0	0	0	0	0	0	0	0	0	0	0	0	0	0	0	0	0	0	0	0	0	0	0	0	0	0	0	0	0	0	0	0	0	0	0	0	0	0	0	0	0	0	0	0	0	0	0	0	0	0	0	40.5	FALSE	FALSE	FALSE	419	0.021
C18ORF54p.Leu131Ile	C18ORF54	0.02050203368408044	0.01039717196922437	0	0.051255084210201	NA	NA	NA	NA	NA	NA	0.0295533857628351	0.01919570016316345	Ile	Leu	FALSE	NA	2	0	0	0	0	2	0	0	0	0	0	0	0	0	0	0	0	0	0	0	0	0	0	0	0	0	0	0	0	0	0	0	0	0	0	0	0	0	0	0	0	0	0	0	0	0	0	0	0	0	0	0	0	0	0	0	0	0	0	0	0	0	0	0	0	0	40.67	FALSE	FALSE	FALSE	419	0.021
C19ORF44p.Thr207Lys	C19ORF44	0.02050203368408044	0.01039717196922437	0	0.051255084210201	NA	NA	NA	NA	NA	NA	0.0295533857628351	0.01919570016316345	Lys	Thr	TRUE	NA	2	0	0	0	0	2	0	0	0	0	0	0	0	0	0	0	0	0	0	0	0	0	0	0	0	0	0	0	0	0	0	0	0	0	0	0	0	0	0	0	0	0	0	0	0	0	0	0	0	0	0	0	0	0	0	0	0	0	0	0	0	0	0	0	0	0	40.47	FALSE	FALSE	FALSE	419	0.021
C19ORF47p.Gly130Asp	C19ORF47	0.02050203368408044	0.01039717196922437	0	0.051255084210201	NA	NA	NA	NA	NA	NA	0.0295533857628351	0.01919570016316345	Asp	Gly	FALSE	NA	2	0	0	0	0	2	0	0	0	0	0	0	0	0	0	0	0	0	0	0	0	0	0	0	0	0	0	0	0	0	0	0	0	0	0	0	0	0	0	0	0	0	0	0	0	0	0	0	0	0	0	0	0	0	0	0	0	0	0	0	0	0	0	0	0	0	40.32	FALSE	FALSE	FALSE	419	0.021
C1ORF112p.Arg666Cys	C1ORF112	0.02050203368408044	0.01039717196922437	0	0.051255084210201	NA	NA	NA	NA	NA	NA	0.0295533857628351	0.01919570016316345	Cys	Arg	TRUE	NA	2	0	0	0	0	2	0	0	0	0	0	0	0	0	0	0	0	0	0	0	0	0	0	0	0	0	0	0	0	0	0	0	0	0	0	0	0	0	0	0	0	0	0	0	0	0	0	0	0	0	0	0	0	0	0	0	0	0	0	0	0	0	0	0	0	0	39.96	FALSE	FALSE	FALSE	419	0.021
C1ORF131p.Gly263Arg	C1ORF131	0.02050203368408044	0.01039717196922437	0	0.051255084210201	NA	NA	NA	NA	NA	NA	0.0295533857628351	0.01919570016316345	Arg	Gly	TRUE	NA	2	0	0	0	0	2	0	0	0	0	0	0	0	0	0	0	0	0	0	0	0	0	0	0	0	0	0	0	0	0	0	0	0	0	0	0	0	0	0	0	0	0	0	0	0	0	0	0	0	0	0	0	0	0	0	0	0	0	0	0	0	0	0	0	0	0	40.97	FALSE	FALSE	FALSE	419	0.021
C1ORF158p.Pro182Leu	C1ORF158	0.02050203368408044	0.01039717196922437	0	0.051255084210201	NA	NA	NA	NA	NA	NA	0.0295533857628351	0.01919570016316345	Leu	Pro	FALSE	NA	2	0	0	0	0	2	0	0	0	0	0	0	0	0	0	0	0	0	0	0	0	0	0	0	0	0	0	0	0	0	0	0	0	0	0	0	0	0	0	0	0	0	0	0	0	0	0	0	0	0	0	0	0	0	0	0	0	0	0	0	0	0	0	0	0	0	40.92	FALSE	FALSE	FALSE	419	0.021
C1ORF94p.Gln519Ter	C1ORF94	0.02050203368408044	0.01039717196922437	0	0.051255084210201	NA	NA	NA	NA	NA	NA	0.0295533857628351	0.01919570016316345	Ter	Gln	FALSE	NA	2	0	0	0	0	2	0	0	0	0	0	0	0	0	0	0	0	0	0	0	0	0	0	0	0	0	0	0	0	0	0	0	0	0	0	0	0	0	0	0	0	0	0	0	0	0	0	0	0	0	0	0	0	0	0	0	0	0	0	0	0	0	0	0	0	0	40.27	FALSE	FALSE	FALSE	419	0.021
C1ORF95p.Ala16Val	C1ORF95	0.02050203368408044	0.01039717196922437	0	0.051255084210201	NA	NA	NA	NA	NA	NA	0.0295533857628351	0.01919570016316345	Val	Ala	FALSE	NA	2	0	0	0	0	2	0	0	0	0	0	0	0	0	0	0	0	0	0	0	0	0	0	0	0	0	0	0	0	0	0	0	0	0	0	0	0	0	0	0	0	0	0	0	0	0	0	0	0	0	0	0	0	0	0	0	0	0	0	0	0	0	0	0	0	0	40.4	FALSE	FALSE	FALSE	419	0.021
C1QL4p.Arg163Cys	C1QL4	0.02050203368408044	0.01039717196922437	0	0.051255084210201	NA	NA	NA	NA	NA	NA	0.0295533857628351	0.01919570016316345	Cys	Arg	TRUE	NA	2	0	0	0	0	2	0	0	0	0	0	0	0	0	0	0	0	0	0	0	0	0	0	0	0	0	0	0	0	0	0	0	0	0	0	0	0	0	0	0	0	0	0	0	0	0	0	0	0	0	0	0	0	0	0	0	0	0	0	0	0	0	0	0	0	0	41.67	FALSE	FALSE	FALSE	419	0.021
C1QTNF5p.Pro201Ser	C1QTNF5	0.02050203368408044	0.01039717196922437	0	0.051255084210201	NA	NA	NA	NA	NA	NA	0.0295533857628351	0.01919570016316345	Ser	Pro	TRUE	NA	2	0	0	0	0	2	0	0	0	0	0	0	0	0	0	0	0	0	0	0	0	0	0	0	0	0	0	0	0	0	0	0	0	0	0	0	0	0	0	0	0	0	0	0	0	0	0	0	0	0	0	0	0	0	0	0	0	0	0	0	0	0	0	0	0	0	40.63	FALSE	FALSE	FALSE	419	0.021
C1QTNF9Bp.Gly326Arg	C1QTNF9B	0.02050203368408044	0.01039717196922437	0	0.051255084210201	NA	NA	NA	NA	NA	NA	0.0295533857628351	0.01919570016316345	Arg	Gly	TRUE	NA	2	0	0	0	0	2	0	0	0	0	0	0	0	0	0	0	0	0	0	0	0	0	0	0	0	0	0	0	0	0	0	0	0	0	0	0	0	0	0	0	0	0	0	0	0	0	0	0	0	0	0	0	0	0	0	0	0	0	0	0	0	0	0	0	0	0	39.37	FALSE	FALSE	FALSE	419	0.021
C1Sp.Pro657Ser	C1S	0.02050203368408044	0.01039717196922437	0	0.051255084210201	NA	NA	NA	NA	NA	NA	0.0295533857628351	0.01919570016316345	Ser	Pro	TRUE	NA	2	0	0	0	0	2	0	0	0	0	0	0	0	0	0	0	0	0	0	0	0	0	0	0	0	0	0	0	0	0	0	0	0	0	0	0	0	0	0	0	0	0	0	0	0	0	0	0	0	0	0	0	0	0	0	0	0	0	0	0	0	0	0	0	0	0	40.52	FALSE	FALSE	FALSE	419	0.021
C20ORF112p.Thr82Met	C20ORF112	0.02050203368408044	0.01039717196922437	0	0.051255084210201	NA	NA	NA	NA	NA	NA	0.0295533857628351	0.01919570016316345	Met	Thr	FALSE	NA	2	0	0	0	0	2	0	0	0	0	0	0	0	0	0	0	0	0	0	0	0	0	0	0	0	0	0	0	0	0	0	0	0	0	0	0	0	0	0	0	0	0	0	0	0	0	0	0	0	0	0	0	0	0	0	0	0	0	0	0	0	0	0	0	0	0	40.55	FALSE	FALSE	FALSE	419	0.021
C21ORF91p.Glu163Ter	C21ORF91	0.02050203368408044	0.01039717196922437	0	0.051255084210201	NA	NA	NA	NA	NA	NA	0.0295533857628351	0.01919570016316345	Ter	Glu	FALSE	NA	2	0	0	0	0	2	0	0	0	0	0	0	0	0	0	0	0	0	0	0	0	0	0	0	0	0	0	0	0	0	0	0	0	0	0	0	0	0	0	0	0	0	0	0	0	0	0	0	0	0	0	0	0	0	0	0	0	0	0	0	0	0	0	0	0	0	41.28	FALSE	FALSE	FALSE	419	0.021
C2CD2Lp.Thr622Met	C2CD2L	0.02050203368408044	0.01039717196922437	0	0.051255084210201	NA	NA	NA	NA	NA	NA	0.0295533857628351	0.01919570016316345	Met	Thr	FALSE	NA	2	0	0	0	0	2	0	0	0	0	0	0	0	0	0	0	0	0	0	0	0	0	0	0	0	0	0	0	0	0	0	0	0	0	0	0	0	0	0	0	0	0	0	0	0	0	0	0	0	0	0	0	0	0	0	0	0	0	0	0	0	0	0	0	0	0	39.89	FALSE	FALSE	FALSE	419	0.021
C2CD3p.Ser1262Cys	C2CD3	0.02050203368408044	0.01039717196922437	0	0.051255084210201	NA	NA	NA	NA	NA	NA	0.0295533857628351	0.01919570016316345	Cys	Ser	TRUE	NA	2	0	0	0	0	2	0	0	0	0	0	0	0	0	0	0	0	0	0	0	0	0	0	0	0	0	0	0	0	0	0	0	0	0	0	0	0	0	0	0	0	0	0	0	0	0	0	0	0	0	0	0	0	0	0	0	0	0	0	0	0	0	0	0	0	0	40.36	FALSE	FALSE	FALSE	419	0.021
C2ORF16p.Arg1234Ter	C2ORF16	0.02050203368408044	0.01039717196922437	0	0.051255084210201	NA	NA	NA	NA	NA	NA	0.0295533857628351	0.01919570016316345	Ter	Arg	FALSE	NA	2	0	0	0	0	2	0	0	0	0	0	0	0	0	0	0	0	0	0	0	0	0	0	0	0	0	0	0	0	0	0	0	0	0	0	0	0	0	0	0	0	0	0	0	0	0	0	0	0	0	0	0	0	0	0	0	0	0	0	0	0	0	0	0	0	0	41.38	FALSE	FALSE	FALSE	419	0.021
C2p.Cys64Tyr	C2	0.02050203368408044	0.01039717196922437	0	0.051255084210201	NA	NA	NA	NA	NA	NA	0.0295533857628351	0.01919570016316345	Tyr	Cys	TRUE	NA	2	0	0	0	0	2	0	0	0	0	0	0	0	0	0	0	0	0	0	0	0	0	0	0	0	0	0	0	0	0	0	0	0	0	0	0	0	0	0	0	0	0	0	0	0	0	0	0	0	0	0	0	0	0	0	0	0	0	0	0	0	0	0	0	0	0	40.06	FALSE	FALSE	FALSE	419	0.021
C3AR1p.Ala239Val	C3AR1	0.02050203368408044	0.01039717196922437	0	0.051255084210201	NA	NA	NA	NA	NA	NA	0.0295533857628351	0.01919570016316345	Val	Ala	FALSE	NA	2	0	0	0	0	2	0	0	0	0	0	0	0	0	0	0	0	0	0	0	0	0	0	0	0	0	0	0	0	0	0	0	0	0	0	0	0	0	0	0	0	0	0	0	0	0	0	0	0	0	0	0	0	0	0	0	0	0	0	0	0	0	0	0	0	0	40.96	FALSE	FALSE	FALSE	419	0.021
C3ORF55p.Gly20Arg	C3ORF55	0.02050203368408044	0.01039717196922437	0	0.051255084210201	NA	NA	NA	NA	NA	NA	0.0295533857628351	0.01919570016316345	Arg	Gly	TRUE	NA	2	0	0	0	0	2	0	0	0	0	0	0	0	0	0	0	0	0	0	0	0	0	0	0	0	0	0	0	0	0	0	0	0	0	0	0	0	0	0	0	0	0	0	0	0	0	0	0	0	0	0	0	0	0	0	0	0	0	0	0	0	0	0	0	0	0	41.15	FALSE	FALSE	FALSE	419	0.021
C4ORF17p.Gly103Ser	C4ORF17	0.02050203368408044	0.01039717196922437	0	0.051255084210201	NA	NA	NA	NA	NA	NA	0.0295533857628351	0.01919570016316345	Ser	Gly	TRUE	NA	2	0	0	0	0	2	0	0	0	0	0	0	0	0	0	0	0	0	0	0	0	0	0	0	0	0	0	0	0	0	0	0	0	0	0	0	0	0	0	0	0	0	0	0	0	0	0	0	0	0	0	0	0	0	0	0	0	0	0	0	0	0	0	0	0	0	40.57	FALSE	FALSE	FALSE	419	0.021
C4ORF21p.Lys1356Ile	C4ORF21	0.02050203368408044	0.01039717196922437	0	0.051255084210201	NA	NA	NA	NA	NA	NA	0.0295533857628351	0.01919570016316345	Ile	Lys	FALSE	NA	2	0	0	0	0	2	0	0	0	0	0	0	0	0	0	0	0	0	0	0	0	0	0	0	0	0	0	0	0	0	0	0	0	0	0	0	0	0	0	0	0	0	0	0	0	0	0	0	0	0	0	0	0	0	0	0	0	0	0	0	0	0	0	0	0	0	41.48	FALSE	FALSE	FALSE	419	0.021
C6ORF15p.Gly247Val	C6ORF15	0.02050203368408044	0.01039717196922437	0	0.051255084210201	NA	NA	NA	NA	NA	NA	0.0295533857628351	0.01919570016316345	Val	Gly	FALSE	NA	2	0	0	0	0	2	0	0	0	0	0	0	0	0	0	0	0	0	0	0	0	0	0	0	0	0	0	0	0	0	0	0	0	0	0	0	0	0	0	0	0	0	0	0	0	0	0	0	0	0	0	0	0	0	0	0	0	0	0	0	0	0	0	0	0	0	40.45	FALSE	FALSE	FALSE	419	0.021
C6ORF15p.Thr229Met	C6ORF15	0.02050203368408044	0.01039717196922437	0	0.051255084210201	NA	NA	NA	NA	NA	NA	0.0295533857628351	0.01919570016316345	Met	Thr	FALSE	NA	2	0	0	0	0	2	0	0	0	0	0	0	0	0	0	0	0	0	0	0	0	0	0	0	0	0	0	0	0	0	0	0	0	0	0	0	0	0	0	0	0	0	0	0	0	0	0	0	0	0	0	0	0	0	0	0	0	0	0	0	0	0	0	0	0	0	40.72	FALSE	FALSE	FALSE	419	0.021
C6ORF222p.Asn630Asp	C6ORF222	0.02050203368408044	0.01039717196922437	0	0.051255084210201	NA	NA	NA	NA	NA	NA	0.0295533857628351	0.01919570016316345	Asp	Asn	FALSE	NA	2	0	0	0	0	2	0	0	0	0	0	0	0	0	0	0	0	0	0	0	0	0	0	0	0	0	0	0	0	0	0	0	0	0	0	0	0	0	0	0	0	0	0	0	0	0	0	0	0	0	0	0	0	0	0	0	0	0	0	0	0	0	0	0	0	0	39.83	FALSE	FALSE	FALSE	419	0.021
C6ORF48p.Pro73Ser	C6ORF48	0.02050203368408044	0.01039717196922437	0	0.051255084210201	NA	NA	NA	NA	NA	NA	0.0295533857628351	0.01919570016316345	Ser	Pro	TRUE	NA	2	0	0	0	0	2	0	0	0	0	0	0	0	0	0	0	0	0	0	0	0	0	0	0	0	0	0	0	0	0	0	0	0	0	0	0	0	0	0	0	0	0	0	0	0	0	0	0	0	0	0	0	0	0	0	0	0	0	0	0	0	0	0	0	0	0	40.73	FALSE	FALSE	FALSE	419	0.021
C6ORF62p.Glu83Asp	C6ORF62	0.02050203368408044	0.01039717196922437	0	0.051255084210201	NA	NA	NA	NA	NA	NA	0.0295533857628351	0.01919570016316345	Asp	Glu	FALSE	NA	2	0	0	0	0	2	0	0	0	0	0	0	0	0	0	0	0	0	0	0	0	0	0	0	0	0	0	0	0	0	0	0	0	0	0	0	0	0	0	0	0	0	0	0	0	0	0	0	0	0	0	0	0	0	0	0	0	0	0	0	0	0	0	0	0	0	40.24	FALSE	FALSE	FALSE	419	0.021
C6p.Glu925Asp	C6	0.02050203368408044	0.01039717196922437	0	0.051255084210201	NA	NA	NA	NA	NA	NA	0.0295533857628351	0.01919570016316345	Asp	Glu	FALSE	NA	2	0	0	0	0	2	0	0	0	0	0	0	0	0	0	0	0	0	0	0	0	0	0	0	0	0	0	0	0	0	0	0	0	0	0	0	0	0	0	0	0	0	0	0	0	0	0	0	0	0	0	0	0	0	0	0	0	0	0	0	0	0	0	0	0	0	40.65	FALSE	FALSE	FALSE	419	0.021
C7ORF33p.Ala106Val	C7ORF33	0.02050203368408044	0.01039717196922437	0	0.051255084210201	NA	NA	NA	NA	NA	NA	0.0295533857628351	0.01919570016316345	Val	Ala	FALSE	NA	2	0	0	0	0	2	0	0	0	0	0	0	0	0	0	0	0	0	0	0	0	0	0	0	0	0	0	0	0	0	0	0	0	0	0	0	0	0	0	0	0	0	0	0	0	0	0	0	0	0	0	0	0	0	0	0	0	0	0	0	0	0	0	0	0	0	41.39	FALSE	FALSE	FALSE	419	0.021
C7p.Ser642Thr	C7	0.02050203368408044	0.01039717196922437	0	0.051255084210201	NA	NA	NA	NA	NA	NA	0.0295533857628351	0.01919570016316345	Thr	Ser	TRUE	NA	2	0	0	0	0	2	0	0	0	0	0	0	0	0	0	0	0	0	0	0	0	0	0	0	0	0	0	0	0	0	0	0	0	0	0	0	0	0	0	0	0	0	0	0	0	0	0	0	0	0	0	0	0	0	0	0	0	0	0	0	0	0	0	0	0	0	40.56	FALSE	FALSE	FALSE	419	0.021
C8Bp.Ile345Ser	C8B	0.02050203368408044	0.01039717196922437	0	0.051255084210201	NA	NA	NA	NA	NA	NA	0.0295533857628351	0.01919570016316345	Ser	Ile	TRUE	NA	2	0	0	0	0	2	0	0	0	0	0	0	0	0	0	0	0	0	0	0	0	0	0	0	0	0	0	0	0	0	0	0	0	0	0	0	0	0	0	0	0	0	0	0	0	0	0	0	0	0	0	0	0	0	0	0	0	0	0	0	0	0	0	0	0	0	40.22	FALSE	FALSE	FALSE	419	0.021
C8Gp.Ala30Val	C8G	0.02050203368408044	0.01039717196922437	0	0.051255084210201	NA	NA	NA	NA	NA	NA	0.0295533857628351	0.01919570016316345	Val	Ala	FALSE	NA	2	0	0	0	0	2	0	0	0	0	0	0	0	0	0	0	0	0	0	0	0	0	0	0	0	0	0	0	0	0	0	0	0	0	0	0	0	0	0	0	0	0	0	0	0	0	0	0	0	0	0	0	0	0	0	0	0	0	0	0	0	0	0	0	0	0	39.98	FALSE	FALSE	FALSE	419	0.021
C8ORF34p.Glu232Gly	C8ORF34	0.02050203368408044	0.01039717196922437	0	0.051255084210201	NA	NA	NA	NA	NA	NA	0.0295533857628351	0.01919570016316345	Gly	Glu	FALSE	NA	2	0	0	0	0	2	0	0	0	0	0	0	0	0	0	0	0	0	0	0	0	0	0	0	0	0	0	0	0	0	0	0	0	0	0	0	0	0	0	0	0	0	0	0	0	0	0	0	0	0	0	0	0	0	0	0	0	0	0	0	0	0	0	0	0	0	40.82	FALSE	FALSE	FALSE	419	0.021
C8ORF44p.Arg37Trp	C8ORF44	0.02050203368408044	0.01039717196922437	0	0.051255084210201	NA	NA	NA	NA	NA	NA	0.0295533857628351	0.01919570016316345	Trp	Arg	FALSE	NA	2	0	0	0	0	2	0	0	0	0	0	0	0	0	0	0	0	0	0	0	0	0	0	0	0	0	0	0	0	0	0	0	0	0	0	0	0	0	0	0	0	0	0	0	0	0	0	0	0	0	0	0	0	0	0	0	0	0	0	0	0	0	0	0	0	0	40.73	FALSE	FALSE	FALSE	419	0.021
C8ORF58p.Ala110Asp	C8ORF58	0.02050203368408044	0.01039717196922437	0	0.051255084210201	NA	NA	NA	NA	NA	NA	0.0295533857628351	0.01919570016316345	Asp	Ala	FALSE	NA	2	0	0	0	0	2	0	0	0	0	0	0	0	0	0	0	0	0	0	0	0	0	0	0	0	0	0	0	0	0	0	0	0	0	0	0	0	0	0	0	0	0	0	0	0	0	0	0	0	0	0	0	0	0	0	0	0	0	0	0	0	0	0	0	0	0	40.36	FALSE	FALSE	FALSE	419	0.021
C8ORF58p.Leu138Val	C8ORF58	0.02050203368408044	0.01039717196922437	0	0.051255084210201	NA	NA	NA	NA	NA	NA	0.0295533857628351	0.01919570016316345	Val	Leu	FALSE	NA	2	0	0	0	0	2	0	0	0	0	0	0	0	0	0	0	0	0	0	0	0	0	0	0	0	0	0	0	0	0	0	0	0	0	0	0	0	0	0	0	0	0	0	0	0	0	0	0	0	0	0	0	0	0	0	0	0	0	0	0	0	0	0	0	0	0	41.56	FALSE	FALSE	FALSE	419	0.021
C8ORF76p.Gly10Cys	C8ORF76	0.02050203368408044	0.01039717196922437	0	0.051255084210201	NA	NA	NA	NA	NA	NA	0.0295533857628351	0.01919570016316345	Cys	Gly	TRUE	NA	2	0	0	0	0	2	0	0	0	0	0	0	0	0	0	0	0	0	0	0	0	0	0	0	0	0	0	0	0	0	0	0	0	0	0	0	0	0	0	0	0	0	0	0	0	0	0	0	0	0	0	0	0	0	0	0	0	0	0	0	0	0	0	0	0	0	40.88	FALSE	FALSE	FALSE	419	0.021
C9ORF131p.Val161Met	C9ORF131	0.02050203368408044	0.01039717196922437	0	0.051255084210201	NA	NA	NA	NA	NA	NA	0.0295533857628351	0.01919570016316345	Met	Val	FALSE	NA	2	0	0	0	0	2	0	0	0	0	0	0	0	0	0	0	0	0	0	0	0	0	0	0	0	0	0	0	0	0	0	0	0	0	0	0	0	0	0	0	0	0	0	0	0	0	0	0	0	0	0	0	0	0	0	0	0	0	0	0	0	0	0	0	0	0	40.49	FALSE	FALSE	FALSE	419	0.021
C9ORF156p.Arg121Cys	C9ORF156	0.02050203368408044	0.01039717196922437	0	0.051255084210201	NA	NA	NA	NA	NA	NA	0.0295533857628351	0.01919570016316345	Cys	Arg	TRUE	NA	2	0	0	0	0	2	0	0	0	0	0	0	0	0	0	0	0	0	0	0	0	0	0	0	0	0	0	0	0	0	0	0	0	0	0	0	0	0	0	0	0	0	0	0	0	0	0	0	0	0	0	0	0	0	0	0	0	0	0	0	0	0	0	0	0	0	40.61	FALSE	FALSE	FALSE	419	0.021
C9ORF172p.Tyr283Asn	C9ORF172	0.02050203368408044	0.01039717196922437	0	0.051255084210201	NA	NA	NA	NA	NA	NA	0.0295533857628351	0.01919570016316345	Asn	Tyr	FALSE	NA	2	0	0	0	0	2	0	0	0	0	0	0	0	0	0	0	0	0	0	0	0	0	0	0	0	0	0	0	0	0	0	0	0	0	0	0	0	0	0	0	0	0	0	0	0	0	0	0	0	0	0	0	0	0	0	0	0	0	0	0	0	0	0	0	0	0	40.53	FALSE	FALSE	FALSE	419	0.021
C9ORF69p.Gly127Arg	C9ORF69	0.02050203368408044	0.01039717196922437	0	0.051255084210201	NA	NA	NA	NA	NA	NA	0.0295533857628351	0.01919570016316345	Arg	Gly	TRUE	NA	2	0	0	0	0	2	0	0	0	0	0	0	0	0	0	0	0	0	0	0	0	0	0	0	0	0	0	0	0	0	0	0	0	0	0	0	0	0	0	0	0	0	0	0	0	0	0	0	0	0	0	0	0	0	0	0	0	0	0	0	0	0	0	0	0	0	40.57	FALSE	FALSE	FALSE	419	0.021
C9ORF78p.Arg196Cys	C9ORF78	0.02050203368408044	0.01039717196922437	0	0.051255084210201	NA	NA	NA	NA	NA	NA	0.0295533857628351	0.01919570016316345	Cys	Arg	TRUE	NA	2	0	0	0	0	2	0	0	0	0	0	0	0	0	0	0	0	0	0	0	0	0	0	0	0	0	0	0	0	0	0	0	0	0	0	0	0	0	0	0	0	0	0	0	0	0	0	0	0	0	0	0	0	0	0	0	0	0	0	0	0	0	0	0	0	0	39.58	FALSE	FALSE	FALSE	419	0.021
C9ORF84p.Val985Ile	C9ORF84	0.02050203368408044	0.01039717196922437	0	0.051255084210201	NA	NA	NA	NA	NA	NA	0.0295533857628351	0.01919570016316345	Ile	Val	FALSE	NA	2	0	0	0	0	2	0	0	0	0	0	0	0	0	0	0	0	0	0	0	0	0	0	0	0	0	0	0	0	0	0	0	0	0	0	0	0	0	0	0	0	0	0	0	0	0	0	0	0	0	0	0	0	0	0	0	0	0	0	0	0	0	0	0	0	0	40.6	FALSE	FALSE	FALSE	419	0.021
C9p.Glu209Lys	C9	0.02050203368408044	0.01039717196922437	0	0.051255084210201	NA	NA	NA	NA	NA	NA	0.0295533857628351	0.01919570016316345	Lys	Glu	TRUE	NA	2	0	0	0	0	2	0	0	0	0	0	0	0	0	0	0	0	0	0	0	0	0	0	0	0	0	0	0	0	0	0	0	0	0	0	0	0	0	0	0	0	0	0	0	0	0	0	0	0	0	0	0	0	0	0	0	0	0	0	0	0	0	0	0	0	0	39.88	FALSE	FALSE	FALSE	419	0.021
CA14p.Ala307Thr	CA14	0.02050203368408044	0.01039717196922437	0	0.051255084210201	NA	NA	NA	NA	NA	NA	0.0295533857628351	0.01919570016316345	Thr	Ala	TRUE	NA	2	0	0	0	0	2	0	0	0	0	0	0	0	0	0	0	0	0	0	0	0	0	0	0	0	0	0	0	0	0	0	0	0	0	0	0	0	0	0	0	0	0	0	0	0	0	0	0	0	0	0	0	0	0	0	0	0	0	0	0	0	0	0	0	0	0	40.22	FALSE	FALSE	FALSE	419	0.021
CA6p.Asn277Ser	CA6	0.02050203368408044	0.01039717196922437	0	0.051255084210201	NA	NA	NA	NA	NA	NA	0.0295533857628351	0.01919570016316345	Ser	Asn	TRUE	NA	2	0	0	0	0	2	0	0	0	0	0	0	0	0	0	0	0	0	0	0	0	0	0	0	0	0	0	0	0	0	0	0	0	0	0	0	0	0	0	0	0	0	0	0	0	0	0	0	0	0	0	0	0	0	0	0	0	0	0	0	0	0	0	0	0	0	41.61	FALSE	FALSE	FALSE	419	0.021
CAB39p.Asp316Asn	CAB39	0.02050203368408044	0.01039717196922437	0	0.051255084210201	NA	NA	NA	NA	NA	NA	0.0295533857628351	0.01919570016316345	Asn	Asp	FALSE	NA	2	0	0	0	0	2	0	0	0	0	0	0	0	0	0	0	0	0	0	0	0	0	0	0	0	0	0	0	0	0	0	0	0	0	0	0	0	0	0	0	0	0	0	0	0	0	0	0	0	0	0	0	0	0	0	0	0	0	0	0	0	0	0	0	0	0	40.76	FALSE	FALSE	FALSE	419	0.021
CABIN1p.Phe2027Leu	CABIN1	0.02050203368408044	0.01039717196922437	0	0.051255084210201	NA	NA	NA	NA	NA	NA	0.0295533857628351	0.01919570016316345	Leu	Phe	FALSE	NA	2	0	0	0	0	2	0	0	0	0	0	0	0	0	0	0	0	0	0	0	0	0	0	0	0	0	0	0	0	0	0	0	0	0	0	0	0	0	0	0	0	0	0	0	0	0	0	0	0	0	0	0	0	0	0	0	0	0	0	0	0	0	0	0	0	0	40.55	FALSE	FALSE	FALSE	419	0.021
CACNA1Ap.Val845Met	CACNA1A	0.02050203368408044	0.01039717196922437	0	0.051255084210201	NA	NA	NA	NA	NA	NA	0.0295533857628351	0.01919570016316345	Met	Val	FALSE	NA	2	0	0	0	0	2	0	0	0	0	0	0	0	0	0	0	0	0	0	0	0	0	0	0	0	0	0	0	0	0	0	0	0	0	0	0	0	0	0	0	0	0	0	0	0	0	0	0	0	0	0	0	0	0	0	0	0	0	0	0	0	0	0	0	0	0	40.52	FALSE	FALSE	FALSE	419	0.021
CACNA1Bp.Gly1383Ser	CACNA1B	0.02050203368408044	0.01039717196922437	0	0.051255084210201	NA	NA	NA	NA	NA	NA	0.0295533857628351	0.01919570016316345	Ser	Gly	TRUE	NA	2	0	0	0	0	2	0	0	0	0	0	0	0	0	0	0	0	0	0	0	0	0	0	0	0	0	0	0	0	0	0	0	0	0	0	0	0	0	0	0	0	0	0	0	0	0	0	0	0	0	0	0	0	0	0	0	0	0	0	0	0	0	0	0	0	0	40.92	FALSE	FALSE	FALSE	419	0.021
CACNA1Bp.Val168Ile	CACNA1B	0.02050203368408044	0.01039717196922437	0	0.051255084210201	NA	NA	NA	NA	NA	NA	0.0295533857628351	0.01919570016316345	Ile	Val	FALSE	NA	2	0	0	0	0	2	0	0	0	0	0	0	0	0	0	0	0	0	0	0	0	0	0	0	0	0	0	0	0	0	0	0	0	0	0	0	0	0	0	0	0	0	0	0	0	0	0	0	0	0	0	0	0	0	0	0	0	0	0	0	0	0	0	0	0	0	40.84	FALSE	FALSE	FALSE	419	0.021
CACNA1Cp.Pro859Ser	CACNA1C	0.02050203368408044	0.01039717196922437	0	0.051255084210201	NA	NA	NA	NA	NA	NA	0.0295533857628351	0.01919570016316345	Ser	Pro	TRUE	NA	2	0	0	0	0	2	0	0	0	0	0	0	0	0	0	0	0	0	0	0	0	0	0	0	0	0	0	0	0	0	0	0	0	0	0	0	0	0	0	0	0	0	0	0	0	0	0	0	0	0	0	0	0	0	0	0	0	0	0	0	0	0	0	0	0	0	40.71	FALSE	FALSE	FALSE	419	0.021
CACNA1Cp.Ser1756Gly	CACNA1C	0.02050203368408044	0.01039717196922437	0	0.051255084210201	NA	NA	NA	NA	NA	NA	0.0295533857628351	0.01919570016316345	Gly	Ser	FALSE	NA	2	0	0	0	0	2	0	0	0	0	0	0	0	0	0	0	0	0	0	0	0	0	0	0	0	0	0	0	0	0	0	0	0	0	0	0	0	0	0	0	0	0	0	0	0	0	0	0	0	0	0	0	0	0	0	0	0	0	0	0	0	0	0	0	0	0	40.72	FALSE	FALSE	FALSE	419	0.021
CACNA1Ep.Arg829Ter	CACNA1E	0.02050203368408044	0.01039717196922437	0	0.051255084210201	NA	NA	NA	NA	NA	NA	0.0295533857628351	0.01919570016316345	Ter	Arg	FALSE	NA	2	0	0	0	0	2	0	0	0	0	0	0	0	0	0	0	0	0	0	0	0	0	0	0	0	0	0	0	0	0	0	0	0	0	0	0	0	0	0	0	0	0	0	0	0	0	0	0	0	0	0	0	0	0	0	0	0	0	0	0	0	0	0	0	0	0	40.78	FALSE	FALSE	FALSE	419	0.021
CACNA1Ep.Leu1510Met	CACNA1E	0.02050203368408044	0.01039717196922437	0	0.051255084210201	NA	NA	NA	NA	NA	NA	0.0295533857628351	0.01919570016316345	Met	Leu	FALSE	NA	2	0	0	0	0	2	0	0	0	0	0	0	0	0	0	0	0	0	0	0	0	0	0	0	0	0	0	0	0	0	0	0	0	0	0	0	0	0	0	0	0	0	0	0	0	0	0	0	0	0	0	0	0	0	0	0	0	0	0	0	0	0	0	0	0	0	41.46	FALSE	FALSE	FALSE	419	0.021
CACNA1Ep.Val1077Met	CACNA1E	0.02050203368408044	0.01039717196922437	0	0.051255084210201	NA	NA	NA	NA	NA	NA	0.0295533857628351	0.01919570016316345	Met	Val	FALSE	NA	2	0	0	0	0	2	0	0	0	0	0	0	0	0	0	0	0	0	0	0	0	0	0	0	0	0	0	0	0	0	0	0	0	0	0	0	0	0	0	0	0	0	0	0	0	0	0	0	0	0	0	0	0	0	0	0	0	0	0	0	0	0	0	0	0	0	40.6	FALSE	FALSE	FALSE	419	0.021
CACNA1Gp.Thr207Ala	CACNA1G	0.02050203368408044	0.01039717196922437	0	0.051255084210201	NA	NA	NA	NA	NA	NA	0.0295533857628351	0.01919570016316345	Ala	Thr	FALSE	NA	2	0	0	0	0	2	0	0	0	0	0	0	0	0	0	0	0	0	0	0	0	0	0	0	0	0	0	0	0	0	0	0	0	0	0	0	0	0	0	0	0	0	0	0	0	0	0	0	0	0	0	0	0	0	0	0	0	0	0	0	0	0	0	0	0	0	40.51	FALSE	FALSE	FALSE	419	0.021
CACNA1Ip.Gly593Arg	CACNA1I	0.02050203368408044	0.01039717196922437	0	0.051255084210201	NA	NA	NA	NA	NA	NA	0.0295533857628351	0.01919570016316345	Arg	Gly	TRUE	NA	2	0	0	0	0	2	0	0	0	0	0	0	0	0	0	0	0	0	0	0	0	0	0	0	0	0	0	0	0	0	0	0	0	0	0	0	0	0	0	0	0	0	0	0	0	0	0	0	0	0	0	0	0	0	0	0	0	0	0	0	0	0	0	0	0	0	40.86	FALSE	FALSE	FALSE	419	0.021
CACNA1Ip.His1732Arg	CACNA1I	0.02050203368408044	0.01039717196922437	0	0.051255084210201	NA	NA	NA	NA	NA	NA	0.0295533857628351	0.01919570016316345	Arg	His	TRUE	NA	2	0	0	0	0	2	0	0	0	0	0	0	0	0	0	0	0	0	0	0	0	0	0	0	0	0	0	0	0	0	0	0	0	0	0	0	0	0	0	0	0	0	0	0	0	0	0	0	0	0	0	0	0	0	0	0	0	0	0	0	0	0	0	0	0	0	41.08	FALSE	FALSE	FALSE	419	0.021
CACNA1Ip.Ile277Leu	CACNA1I	0.02050203368408044	0.01039717196922437	0	0.051255084210201	NA	NA	NA	NA	NA	NA	0.0295533857628351	0.01919570016316345	Leu	Ile	FALSE	NA	2	0	0	0	0	2	0	0	0	0	0	0	0	0	0	0	0	0	0	0	0	0	0	0	0	0	0	0	0	0	0	0	0	0	0	0	0	0	0	0	0	0	0	0	0	0	0	0	0	0	0	0	0	0	0	0	0	0	0	0	0	0	0	0	0	0	41.3	FALSE	FALSE	FALSE	419	0.021
CACNA1Sp.Pro75Leu	CACNA1S	0.02050203368408044	0.01039717196922437	0	0.051255084210201	NA	NA	NA	NA	NA	NA	0.0295533857628351	0.01919570016316345	Leu	Pro	FALSE	NA	2	0	0	0	0	2	0	0	0	0	0	0	0	0	0	0	0	0	0	0	0	0	0	0	0	0	0	0	0	0	0	0	0	0	0	0	0	0	0	0	0	0	0	0	0	0	0	0	0	0	0	0	0	0	0	0	0	0	0	0	0	0	0	0	0	0	40.15	FALSE	FALSE	FALSE	419	0.021
CACNA2D3p.Ile210Met	CACNA2D3	0.02050203368408044	0.01039717196922437	0	0.051255084210201	NA	NA	NA	NA	NA	NA	0.0295533857628351	0.01919570016316345	Met	Ile	FALSE	NA	2	0	0	0	0	2	0	0	0	0	0	0	0	0	0	0	0	0	0	0	0	0	0	0	0	0	0	0	0	0	0	0	0	0	0	0	0	0	0	0	0	0	0	0	0	0	0	0	0	0	0	0	0	0	0	0	0	0	0	0	0	0	0	0	0	0	40.65	FALSE	FALSE	FALSE	419	0.021
CACNA2D3p.Lys90Asn	CACNA2D3	0.02050203368408044	0.01039717196922437	0	0.051255084210201	NA	NA	NA	NA	NA	NA	0.0295533857628351	0.01919570016316345	Asn	Lys	FALSE	NA	2	0	0	0	0	2	0	0	0	0	0	0	0	0	0	0	0	0	0	0	0	0	0	0	0	0	0	0	0	0	0	0	0	0	0	0	0	0	0	0	0	0	0	0	0	0	0	0	0	0	0	0	0	0	0	0	0	0	0	0	0	0	0	0	0	0	40.61	FALSE	FALSE	FALSE	419	0.021
CACNA2D3p.Phe941Leu	CACNA2D3	0.02050203368408044	0.01039717196922437	0	0.051255084210201	NA	NA	NA	NA	NA	NA	0.0295533857628351	0.01919570016316345	Leu	Phe	FALSE	NA	2	0	0	0	0	2	0	0	0	0	0	0	0	0	0	0	0	0	0	0	0	0	0	0	0	0	0	0	0	0	0	0	0	0	0	0	0	0	0	0	0	0	0	0	0	0	0	0	0	0	0	0	0	0	0	0	0	0	0	0	0	0	0	0	0	0	41.55	FALSE	FALSE	FALSE	419	0.021
CACNB4p.Ile210Val	CACNB4	0.02050203368408044	0.01039717196922437	0	0.051255084210201	NA	NA	NA	NA	NA	NA	0.0295533857628351	0.01919570016316345	Val	Ile	FALSE	NA	2	0	0	0	0	2	0	0	0	0	0	0	0	0	0	0	0	0	0	0	0	0	0	0	0	0	0	0	0	0	0	0	0	0	0	0	0	0	0	0	0	0	0	0	0	0	0	0	0	0	0	0	0	0	0	0	0	0	0	0	0	0	0	0	0	0	41.2	FALSE	FALSE	FALSE	419	0.021
CACNG3p.Pro164Ser	CACNG3	0.02050203368408044	0.01039717196922437	0	0.051255084210201	NA	NA	NA	NA	NA	NA	0.0295533857628351	0.01919570016316345	Ser	Pro	TRUE	NA	2	0	0	0	0	2	0	0	0	0	0	0	0	0	0	0	0	0	0	0	0	0	0	0	0	0	0	0	0	0	0	0	0	0	0	0	0	0	0	0	0	0	0	0	0	0	0	0	0	0	0	0	0	0	0	0	0	0	0	0	0	0	0	0	0	0	41.11	FALSE	FALSE	FALSE	419	0.021
CADM4p.Arg45His	CADM4	0.02050203368408044	0.01039717196922437	0	0.051255084210201	NA	NA	NA	NA	NA	NA	0.0295533857628351	0.01919570016316345	His	Arg	TRUE	NA	2	0	0	0	0	2	0	0	0	0	0	0	0	0	0	0	0	0	0	0	0	0	0	0	0	0	0	0	0	0	0	0	0	0	0	0	0	0	0	0	0	0	0	0	0	0	0	0	0	0	0	0	0	0	0	0	0	0	0	0	0	0	0	0	0	0	40.57	FALSE	FALSE	FALSE	419	0.021
CADPS2p.Ser979Cys	CADPS2	0.02050203368408044	0.01039717196922437	0	0.051255084210201	NA	NA	NA	NA	NA	NA	0.0295533857628351	0.01919570016316345	Cys	Ser	TRUE	NA	2	0	0	0	0	2	0	0	0	0	0	0	0	0	0	0	0	0	0	0	0	0	0	0	0	0	0	0	0	0	0	0	0	0	0	0	0	0	0	0	0	0	0	0	0	0	0	0	0	0	0	0	0	0	0	0	0	0	0	0	0	0	0	0	0	0	40.93	FALSE	FALSE	FALSE	419	0.021
CADp.Gly389Arg	CAD	0.02050203368408044	0.01039717196922437	0	0.051255084210201	NA	NA	NA	NA	NA	NA	0.0295533857628351	0.01919570016316345	Arg	Gly	TRUE	NA	2	0	0	0	0	2	0	0	0	0	0	0	0	0	0	0	0	0	0	0	0	0	0	0	0	0	0	0	0	0	0	0	0	0	0	0	0	0	0	0	0	0	0	0	0	0	0	0	0	0	0	0	0	0	0	0	0	0	0	0	0	0	0	0	0	0	40.22	FALSE	FALSE	FALSE	419	0.021
CALHM1p.Val192Met	CALHM1	0.02050203368408044	0.01039717196922437	0	0.051255084210201	NA	NA	NA	NA	NA	NA	0.0295533857628351	0.01919570016316345	Met	Val	FALSE	NA	2	0	0	0	0	2	0	0	0	0	0	0	0	0	0	0	0	0	0	0	0	0	0	0	0	0	0	0	0	0	0	0	0	0	0	0	0	0	0	0	0	0	0	0	0	0	0	0	0	0	0	0	0	0	0	0	0	0	0	0	0	0	0	0	0	0	41.27	FALSE	FALSE	FALSE	419	0.021
CALM3p.Asn98Lys	CALM3	0.02050203368408044	0.01039717196922437	0	0.051255084210201	NA	NA	NA	NA	NA	NA	0.0295533857628351	0.01919570016316345	Lys	Asn	TRUE	NA	2	0	0	0	0	2	0	0	0	0	0	0	0	0	0	0	0	0	0	0	0	0	0	0	0	0	0	0	0	0	0	0	0	0	0	0	0	0	0	0	0	0	0	0	0	0	0	0	0	0	0	0	0	0	0	0	0	0	0	0	0	0	0	0	0	0	40.48	FALSE	FALSE	FALSE	419	0.021
CALRp.Asn334Ser	CALR	0.02050203368408044	0.01039717196922437	0	0.051255084210201	NA	NA	NA	NA	NA	NA	0.0295533857628351	0.01919570016316345	Ser	Asn	TRUE	1	2	0	0	0	0	2	0	0	0	0	0	0	0	0	0	0	0	0	0	0	0	0	0	0	0	0	0	0	0	0	0	0	0	0	0	0	0	0	0	0	0	0	0	0	0	0	0	0	0	0	0	0	0	0	0	0	0	0	0	0	0	0	0	0	0	0	40.58	FALSE	FALSE	FALSE	419	0.021
CAMK2Bp.Thr542Met	CAMK2B	0.02050203368408044	0.01039717196922437	0	0.051255084210201	NA	NA	NA	NA	NA	NA	0.0295533857628351	0.01919570016316345	Met	Thr	FALSE	NA	2	0	0	0	0	2	0	0	0	0	0	0	0	0	0	0	0	0	0	0	0	0	0	0	0	0	0	0	0	0	0	0	0	0	0	0	0	0	0	0	0	0	0	0	0	0	0	0	0	0	0	0	0	0	0	0	0	0	0	0	0	0	0	0	0	0	39.57	FALSE	FALSE	FALSE	419	0.021
CAMK4p.Gly134Ter	CAMK4	0.02050203368408044	0.01039717196922437	0	0.051255084210201	NA	NA	NA	NA	NA	NA	0.0295533857628351	0.01919570016316345	Ter	Gly	FALSE	NA	2	0	0	0	0	2	0	0	0	0	0	0	0	0	0	0	0	0	0	0	0	0	0	0	0	0	0	0	0	0	0	0	0	0	0	0	0	0	0	0	0	0	0	0	0	0	0	0	0	0	0	0	0	0	0	0	0	0	0	0	0	0	0	0	0	0	40.84	FALSE	FALSE	FALSE	419	0.021
CAMSAP1p.Arg1302His	CAMSAP1	0.02050203368408044	0.01039717196922437	0	0.051255084210201	NA	NA	NA	NA	NA	NA	0.0295533857628351	0.01919570016316345	His	Arg	TRUE	NA	2	0	0	0	0	2	0	0	0	0	0	0	0	0	0	0	0	0	0	0	0	0	0	0	0	0	0	0	0	0	0	0	0	0	0	0	0	0	0	0	0	0	0	0	0	0	0	0	0	0	0	0	0	0	0	0	0	0	0	0	0	0	0	0	0	0	40.59	FALSE	FALSE	FALSE	419	0.021
CAMTA1p.Val182Met	CAMTA1	0.02050203368408044	0.01039717196922437	0	0.051255084210201	NA	NA	NA	NA	NA	NA	0.0295533857628351	0.01919570016316345	Met	Val	FALSE	1	2	0	0	0	0	2	0	0	0	0	0	0	0	0	0	0	0	0	0	0	0	0	0	0	0	0	0	0	0	0	0	0	0	0	0	0	0	0	0	0	0	0	0	0	0	0	0	0	0	0	0	0	0	0	0	0	0	0	0	0	0	0	0	0	0	0	40.45	FALSE	FALSE	FALSE	419	0.021
CAMTA1p.Val381Leu	CAMTA1	0.02050203368408044	0.01039717196922437	0	0.051255084210201	NA	NA	NA	NA	NA	NA	0.0295533857628351	0.01919570016316345	Leu	Val	FALSE	1	2	0	0	0	0	2	0	0	0	0	0	0	0	0	0	0	0	0	0	0	0	0	0	0	0	0	0	0	0	0	0	0	0	0	0	0	0	0	0	0	0	0	0	0	0	0	0	0	0	0	0	0	0	0	0	0	0	0	0	0	0	0	0	0	0	0	39.65	FALSE	FALSE	FALSE	419	0.021
CAPN11p.Gln54His	CAPN11	0.02050203368408044	0.01039717196922437	0	0.051255084210201	NA	NA	NA	NA	NA	NA	0.0295533857628351	0.01919570016316345	His	Gln	TRUE	NA	2	0	0	0	0	2	0	0	0	0	0	0	0	0	0	0	0	0	0	0	0	0	0	0	0	0	0	0	0	0	0	0	0	0	0	0	0	0	0	0	0	0	0	0	0	0	0	0	0	0	0	0	0	0	0	0	0	0	0	0	0	0	0	0	0	0	40.2	FALSE	FALSE	FALSE	419	0.021
CAPN6p.Met413Ile	CAPN6	0.02050203368408044	0.01039717196922437	0	0.051255084210201	NA	NA	NA	NA	NA	NA	0.0295533857628351	0.01919570016316345	Ile	Met	FALSE	NA	2	0	0	0	0	2	0	0	0	0	0	0	0	0	0	0	0	0	0	0	0	0	0	0	0	0	0	0	0	0	0	0	0	0	0	0	0	0	0	0	0	0	0	0	0	0	0	0	0	0	0	0	0	0	0	0	0	0	0	0	0	0	0	0	0	0	40.56	FALSE	FALSE	FALSE	419	0.021
CAPN7p.Glu59Lys	CAPN7	0.02050203368408044	0.01039717196922437	0	0.051255084210201	NA	NA	NA	NA	NA	NA	0.0295533857628351	0.01919570016316345	Lys	Glu	TRUE	NA	2	0	0	0	0	2	0	0	0	0	0	0	0	0	0	0	0	0	0	0	0	0	0	0	0	0	0	0	0	0	0	0	0	0	0	0	0	0	0	0	0	0	0	0	0	0	0	0	0	0	0	0	0	0	0	0	0	0	0	0	0	0	0	0	0	0	41.2	FALSE	FALSE	FALSE	419	0.021
CAPN7p.Ser803Gly	CAPN7	0.02050203368408044	0.01039717196922437	0	0.051255084210201	NA	NA	NA	NA	NA	NA	0.0295533857628351	0.01919570016316345	Gly	Ser	FALSE	NA	2	0	0	0	0	2	0	0	0	0	0	0	0	0	0	0	0	0	0	0	0	0	0	0	0	0	0	0	0	0	0	0	0	0	0	0	0	0	0	0	0	0	0	0	0	0	0	0	0	0	0	0	0	0	0	0	0	0	0	0	0	0	0	0	0	0	40.69	FALSE	FALSE	FALSE	419	0.021
CAPN9p.Thr246Met	CAPN9	0.02050203368408044	0.01039717196922437	0	0.051255084210201	NA	NA	NA	NA	NA	NA	0.0295533857628351	0.01919570016316345	Met	Thr	FALSE	NA	2	0	0	0	0	2	0	0	0	0	0	0	0	0	0	0	0	0	0	0	0	0	0	0	0	0	0	0	0	0	0	0	0	0	0	0	0	0	0	0	0	0	0	0	0	0	0	0	0	0	0	0	0	0	0	0	0	0	0	0	0	0	0	0	0	0	40.34	FALSE	FALSE	FALSE	419	0.021
CAPZA1p.Gln73His	CAPZA1	0.02050203368408044	0.01039717196922437	0	0.051255084210201	NA	NA	NA	NA	NA	NA	0.0295533857628351	0.01919570016316345	His	Gln	TRUE	NA	2	0	0	0	0	2	0	0	0	0	0	0	0	0	0	0	0	0	0	0	0	0	0	0	0	0	0	0	0	0	0	0	0	0	0	0	0	0	0	0	0	0	0	0	0	0	0	0	0	0	0	0	0	0	0	0	0	0	0	0	0	0	0	0	0	0	40.94	FALSE	FALSE	FALSE	419	0.021
CAPZA1p.Met283Lys	CAPZA1	0.02050203368408044	0.01039717196922437	0	0.051255084210201	NA	NA	NA	NA	NA	NA	0.0295533857628351	0.01919570016316345	Lys	Met	TRUE	NA	2	0	0	0	0	2	0	0	0	0	0	0	0	0	0	0	0	0	0	0	0	0	0	0	0	0	0	0	0	0	0	0	0	0	0	0	0	0	0	0	0	0	0	0	0	0	0	0	0	0	0	0	0	0	0	0	0	0	0	0	0	0	0	0	0	0	40.61	FALSE	FALSE	FALSE	419	0.021
CAPZBp.Arg215His	CAPZB	0.02050203368408044	0.01039717196922437	0	0.051255084210201	NA	NA	NA	NA	NA	NA	0.0295533857628351	0.01919570016316345	His	Arg	TRUE	NA	2	0	0	0	0	2	0	0	0	0	0	0	0	0	0	0	0	0	0	0	0	0	0	0	0	0	0	0	0	0	0	0	0	0	0	0	0	0	0	0	0	0	0	0	0	0	0	0	0	0	0	0	0	0	0	0	0	0	0	0	0	0	0	0	0	0	40.99	FALSE	FALSE	FALSE	419	0.021
CARD10p.Gln874Leu	CARD10	0.02050203368408044	0.01039717196922437	0	0.051255084210201	NA	NA	NA	NA	NA	NA	0.0295533857628351	0.01919570016316345	Leu	Gln	FALSE	NA	2	0	0	0	0	2	0	0	0	0	0	0	0	0	0	0	0	0	0	0	0	0	0	0	0	0	0	0	0	0	0	0	0	0	0	0	0	0	0	0	0	0	0	0	0	0	0	0	0	0	0	0	0	0	0	0	0	0	0	0	0	0	0	0	0	0	39.77	FALSE	FALSE	FALSE	419	0.021
CARD11p.Arg1104Gln	CARD11	0.02050203368408044	0.01039717196922437	0	0.051255084210201	NA	NA	NA	NA	NA	NA	0.0295533857628351	0.01919570016316345	Gln	Arg	FALSE	1	2	0	0	0	0	2	0	0	0	0	0	0	0	0	0	0	0	0	0	0	0	0	0	0	0	0	0	0	0	0	0	0	0	0	0	0	0	0	0	0	0	0	0	0	0	0	0	0	0	0	0	0	0	0	0	0	0	0	0	0	0	0	0	0	0	0	40.96	FALSE	FALSE	FALSE	419	0.021
CARD14p.Asn737Ser	CARD14	0.02050203368408044	0.01039717196922437	0	0.051255084210201	NA	NA	NA	NA	NA	NA	0.0295533857628351	0.01919570016316345	Ser	Asn	TRUE	NA	2	0	0	0	0	2	0	0	0	0	0	0	0	0	0	0	0	0	0	0	0	0	0	0	0	0	0	0	0	0	0	0	0	0	0	0	0	0	0	0	0	0	0	0	0	0	0	0	0	0	0	0	0	0	0	0	0	0	0	0	0	0	0	0	0	0	40.46	FALSE	FALSE	FALSE	419	0.021
CARD16p.Thr193Ile	CARD16	0.02050203368408044	0.01039717196922437	0	0.051255084210201	NA	NA	NA	NA	NA	NA	0.0295533857628351	0.01919570016316345	Ile	Thr	FALSE	NA	2	0	0	0	0	2	0	0	0	0	0	0	0	0	0	0	0	0	0	0	0	0	0	0	0	0	0	0	0	0	0	0	0	0	0	0	0	0	0	0	0	0	0	0	0	0	0	0	0	0	0	0	0	0	0	0	0	0	0	0	0	0	0	0	0	0	40.08	FALSE	FALSE	FALSE	419	0.021
CARD8p.Arg358Cys	CARD8	0.02050203368408044	0.01039717196922437	0	0.051255084210201	NA	NA	NA	NA	NA	NA	0.0295533857628351	0.01919570016316345	Cys	Arg	TRUE	NA	2	0	0	0	0	2	0	0	0	0	0	0	0	0	0	0	0	0	0	0	0	0	0	0	0	0	0	0	0	0	0	0	0	0	0	0	0	0	0	0	0	0	0	0	0	0	0	0	0	0	0	0	0	0	0	0	0	0	0	0	0	0	0	0	0	0	41.04	FALSE	FALSE	FALSE	419	0.021
CARD8p.Val261Ala	CARD8	0.02050203368408044	0.01039717196922437	0	0.051255084210201	NA	NA	NA	NA	NA	NA	0.0295533857628351	0.01919570016316345	Ala	Val	FALSE	NA	2	0	0	0	0	2	0	0	0	0	0	0	0	0	0	0	0	0	0	0	0	0	0	0	0	0	0	0	0	0	0	0	0	0	0	0	0	0	0	0	0	0	0	0	0	0	0	0	0	0	0	0	0	0	0	0	0	0	0	0	0	0	0	0	0	0	40.76	FALSE	FALSE	FALSE	419	0.021
CARHSP1p.Arg35Trp	CARHSP1	0.02050203368408044	0.01039717196922437	0	0.051255084210201	NA	NA	NA	NA	NA	NA	0.0295533857628351	0.01919570016316345	Trp	Arg	FALSE	NA	2	0	0	0	0	2	0	0	0	0	0	0	0	0	0	0	0	0	0	0	0	0	0	0	0	0	0	0	0	0	0	0	0	0	0	0	0	0	0	0	0	0	0	0	0	0	0	0	0	0	0	0	0	0	0	0	0	0	0	0	0	0	0	0	0	0	41.25	FALSE	FALSE	FALSE	419	0.021
CARM1p.Asn115Asp	CARM1	0.02050203368408044	0.01039717196922437	0	0.051255084210201	NA	NA	NA	NA	NA	NA	0.0295533857628351	0.01919570016316345	Asp	Asn	FALSE	NA	2	0	0	0	0	2	0	0	0	0	0	0	0	0	0	0	0	0	0	0	0	0	0	0	0	0	0	0	0	0	0	0	0	0	0	0	0	0	0	0	0	0	0	0	0	0	0	0	0	0	0	0	0	0	0	0	0	0	0	0	0	0	0	0	0	0	39.9	FALSE	FALSE	FALSE	419	0.021
CASKIN1p.Lys81Asn	CASKIN1	0.02050203368408044	0.01039717196922437	0	0.051255084210201	NA	NA	NA	NA	NA	NA	0.0295533857628351	0.01919570016316345	Asn	Lys	FALSE	NA	2	0	0	0	0	2	0	0	0	0	0	0	0	0	0	0	0	0	0	0	0	0	0	0	0	0	0	0	0	0	0	0	0	0	0	0	0	0	0	0	0	0	0	0	0	0	0	0	0	0	0	0	0	0	0	0	0	0	0	0	0	0	0	0	0	0	39.89	FALSE	FALSE	FALSE	419	0.021
CASP2p.Arg428Trp	CASP2	0.02050203368408044	0.01039717196922437	0	0.051255084210201	NA	NA	NA	NA	NA	NA	0.0295533857628351	0.01919570016316345	Trp	Arg	FALSE	NA	2	0	0	0	0	2	0	0	0	0	0	0	0	0	0	0	0	0	0	0	0	0	0	0	0	0	0	0	0	0	0	0	0	0	0	0	0	0	0	0	0	0	0	0	0	0	0	0	0	0	0	0	0	0	0	0	0	0	0	0	0	0	0	0	0	0	40.84	FALSE	FALSE	FALSE	419	0.021
CASP2p.Gly221Val	CASP2	0.02050203368408044	0.01039717196922437	0	0.051255084210201	NA	NA	NA	NA	NA	NA	0.0295533857628351	0.01919570016316345	Val	Gly	FALSE	NA	2	0	0	0	0	2	0	0	0	0	0	0	0	0	0	0	0	0	0	0	0	0	0	0	0	0	0	0	0	0	0	0	0	0	0	0	0	0	0	0	0	0	0	0	0	0	0	0	0	0	0	0	0	0	0	0	0	0	0	0	0	0	0	0	0	0	40.82	FALSE	FALSE	FALSE	419	0.021
CASP9p.Asp293His	CASP9	0.02050203368408044	0.01039717196922437	0	0.051255084210201	NA	NA	NA	NA	NA	NA	0.0295533857628351	0.01919570016316345	His	Asp	TRUE	2	2	0	0	0	0	2	0	0	0	0	0	0	0	0	0	0	0	0	0	0	0	0	0	0	0	0	0	0	0	0	0	0	0	0	0	0	0	0	0	0	0	0	0	0	0	0	0	0	0	0	0	0	0	0	0	0	0	0	0	0	0	0	0	0	0	0	39.98	FALSE	FALSE	FALSE	419	0.021
CASQ2p.Ser302Asn	CASQ2	0.02050203368408044	0.01039717196922437	0	0.051255084210201	NA	NA	NA	NA	NA	NA	0.0295533857628351	0.01919570016316345	Asn	Ser	FALSE	NA	2	0	0	0	0	2	0	0	0	0	0	0	0	0	0	0	0	0	0	0	0	0	0	0	0	0	0	0	0	0	0	0	0	0	0	0	0	0	0	0	0	0	0	0	0	0	0	0	0	0	0	0	0	0	0	0	0	0	0	0	0	0	0	0	0	0	39.88	FALSE	FALSE	FALSE	419	0.021
CASZ1p.Gln1121Ter	CASZ1	0.02050203368408044	0.01039717196922437	0	0.051255084210201	NA	NA	NA	NA	NA	NA	0.0295533857628351	0.01919570016316345	Ter	Gln	FALSE	NA	2	0	0	0	0	2	0	0	0	0	0	0	0	0	0	0	0	0	0	0	0	0	0	0	0	0	0	0	0	0	0	0	0	0	0	0	0	0	0	0	0	0	0	0	0	0	0	0	0	0	0	0	0	0	0	0	0	0	0	0	0	0	0	0	0	0	41.26	FALSE	FALSE	FALSE	419	0.021
CATSPERBp.Ala538Val	CATSPERB	0.02050203368408044	0.01039717196922437	0	0.051255084210201	NA	NA	NA	NA	NA	NA	0.0295533857628351	0.01919570016316345	Val	Ala	FALSE	NA	2	0	0	0	0	2	0	0	0	0	0	0	0	0	0	0	0	0	0	0	0	0	0	0	0	0	0	0	0	0	0	0	0	0	0	0	0	0	0	0	0	0	0	0	0	0	0	0	0	0	0	0	0	0	0	0	0	0	0	0	0	0	0	0	0	0	40.2	FALSE	FALSE	FALSE	419	0.021
CATSPERGp.Arg922Gln	CATSPERG	0.02050203368408044	0.01039717196922437	0	0.051255084210201	NA	NA	NA	NA	NA	NA	0.0295533857628351	0.01919570016316345	Gln	Arg	FALSE	NA	2	0	0	0	0	2	0	0	0	0	0	0	0	0	0	0	0	0	0	0	0	0	0	0	0	0	0	0	0	0	0	0	0	0	0	0	0	0	0	0	0	0	0	0	0	0	0	0	0	0	0	0	0	0	0	0	0	0	0	0	0	0	0	0	0	0	39.77	FALSE	FALSE	FALSE	419	0.021
CAV2p.Ala8Thr	CAV2	0.02050203368408044	0.01039717196922437	0	0.051255084210201	NA	NA	NA	NA	NA	NA	0.0295533857628351	0.01919570016316345	Thr	Ala	TRUE	NA	2	0	0	0	0	2	0	0	0	0	0	0	0	0	0	0	0	0	0	0	0	0	0	0	0	0	0	0	0	0	0	0	0	0	0	0	0	0	0	0	0	0	0	0	0	0	0	0	0	0	0	0	0	0	0	0	0	0	0	0	0	0	0	0	0	0	39.93	FALSE	FALSE	FALSE	419	0.021
CBFA2T2p.Leu273Arg	CBFA2T2	0.02050203368408044	0.01039717196922437	0	0.051255084210201	NA	NA	NA	NA	NA	NA	0.0295533857628351	0.01919570016316345	Arg	Leu	TRUE	NA	2	0	0	0	0	2	0	0	0	0	0	0	0	0	0	0	0	0	0	0	0	0	0	0	0	0	0	0	0	0	0	0	0	0	0	0	0	0	0	0	0	0	0	0	0	0	0	0	0	0	0	0	0	0	0	0	0	0	0	0	0	0	0	0	0	0	40.77	FALSE	FALSE	FALSE	419	0.021
CBLBp.Leu211Met	CBLB	0.02050203368408044	0.01039717196922437	0	0.051255084210201	NA	NA	NA	NA	NA	NA	0.0295533857628351	0.01919570016316345	Met	Leu	FALSE	1	2	0	0	0	0	2	0	0	0	0	0	0	0	0	0	0	0	0	0	0	0	0	0	0	0	0	0	0	0	0	0	0	0	0	0	0	0	0	0	0	0	0	0	0	0	0	0	0	0	0	0	0	0	0	0	0	0	0	0	0	0	0	0	0	0	0	40.72	TRUE	FALSE	FALSE	419	0.021
CBLp.Arg585His	CBL	0.02050203368408044	0.01039717196922437	0	0.051255084210201	NA	NA	NA	NA	NA	NA	0.0295533857628351	0.01919570016316345	His	Arg	TRUE	1	2	0	0	0	0	2	0	0	0	0	0	0	0	0	0	0	0	0	0	0	0	0	0	0	0	0	0	0	0	0	0	0	0	0	0	0	0	0	0	0	0	0	0	0	0	0	0	0	0	0	0	0	0	0	0	0	0	0	0	0	0	0	0	0	0	0	40.59	TRUE	FALSE	FALSE	419	0.021
CBLp.Glu862Lys	CBL	0.02050203368408044	0.01039717196922437	0	0.051255084210201	NA	NA	NA	NA	NA	NA	0.0295533857628351	0.01919570016316345	Lys	Glu	TRUE	1	2	0	0	0	0	2	0	0	0	0	0	0	0	0	0	0	0	0	0	0	0	0	0	0	0	0	0	0	0	0	0	0	0	0	0	0	0	0	0	0	0	0	0	0	0	0	0	0	0	0	0	0	0	0	0	0	0	0	0	0	0	0	0	0	0	0	40.48	TRUE	FALSE	FALSE	419	0.021
CBLp.Gly440Asp	CBL	0.02050203368408044	0.01039717196922437	0	0.051255084210201	NA	NA	NA	NA	NA	NA	0.0295533857628351	0.01919570016316345	Asp	Gly	FALSE	1	2	0	0	0	0	2	0	0	0	0	0	0	0	0	0	0	0	0	0	0	0	0	0	0	0	0	0	0	0	0	0	0	0	0	0	0	0	0	0	0	0	0	0	0	0	0	0	0	0	0	0	0	0	0	0	0	0	0	0	0	0	0	0	0	0	0	39.79	TRUE	FALSE	FALSE	419	0.021
CC2D1Ap.Glu443Asp	CC2D1A	0.02050203368408044	0.01039717196922437	0	0.051255084210201	NA	NA	NA	NA	NA	NA	0.0295533857628351	0.01919570016316345	Asp	Glu	FALSE	NA	2	0	0	0	0	2	0	0	0	0	0	0	0	0	0	0	0	0	0	0	0	0	0	0	0	0	0	0	0	0	0	0	0	0	0	0	0	0	0	0	0	0	0	0	0	0	0	0	0	0	0	0	0	0	0	0	0	0	0	0	0	0	0	0	0	0	41.06	FALSE	FALSE	FALSE	419	0.021
CC2D1Ap.Leu863Gln	CC2D1A	0.02050203368408044	0.01039717196922437	0	0.051255084210201	NA	NA	NA	NA	NA	NA	0.0295533857628351	0.01919570016316345	Gln	Leu	FALSE	NA	2	0	0	0	0	2	0	0	0	0	0	0	0	0	0	0	0	0	0	0	0	0	0	0	0	0	0	0	0	0	0	0	0	0	0	0	0	0	0	0	0	0	0	0	0	0	0	0	0	0	0	0	0	0	0	0	0	0	0	0	0	0	0	0	0	0	40.7	FALSE	FALSE	FALSE	419	0.021
CCDC102Ap.Asp401Asn	CCDC102A	0.02050203368408044	0.01039717196922437	0	0.051255084210201	NA	NA	NA	NA	NA	NA	0.0295533857628351	0.01919570016316345	Asn	Asp	FALSE	NA	2	0	0	0	0	2	0	0	0	0	0	0	0	0	0	0	0	0	0	0	0	0	0	0	0	0	0	0	0	0	0	0	0	0	0	0	0	0	0	0	0	0	0	0	0	0	0	0	0	0	0	0	0	0	0	0	0	0	0	0	0	0	0	0	0	0	40.53	FALSE	FALSE	FALSE	419	0.021
CCDC105p.Arg492Cys	CCDC105	0.02050203368408044	0.01039717196922437	0	0.051255084210201	NA	NA	NA	NA	NA	NA	0.0295533857628351	0.01919570016316345	Cys	Arg	TRUE	NA	2	0	0	0	0	2	0	0	0	0	0	0	0	0	0	0	0	0	0	0	0	0	0	0	0	0	0	0	0	0	0	0	0	0	0	0	0	0	0	0	0	0	0	0	0	0	0	0	0	0	0	0	0	0	0	0	0	0	0	0	0	0	0	0	0	0	40.38	FALSE	FALSE	FALSE	419	0.021
CCDC106p.Pro48Leu	CCDC106	0.02050203368408044	0.01039717196922437	0	0.051255084210201	NA	NA	NA	NA	NA	NA	0.0295533857628351	0.01919570016316345	Leu	Pro	FALSE	NA	2	0	0	0	0	2	0	0	0	0	0	0	0	0	0	0	0	0	0	0	0	0	0	0	0	0	0	0	0	0	0	0	0	0	0	0	0	0	0	0	0	0	0	0	0	0	0	0	0	0	0	0	0	0	0	0	0	0	0	0	0	0	0	0	0	0	41.1	FALSE	FALSE	FALSE	419	0.021
CCDC114p.Arg30Trp	CCDC114	0.02050203368408044	0.01039717196922437	0	0.051255084210201	NA	NA	NA	NA	NA	NA	0.0295533857628351	0.01919570016316345	Trp	Arg	FALSE	NA	2	0	0	0	0	2	0	0	0	0	0	0	0	0	0	0	0	0	0	0	0	0	0	0	0	0	0	0	0	0	0	0	0	0	0	0	0	0	0	0	0	0	0	0	0	0	0	0	0	0	0	0	0	0	0	0	0	0	0	0	0	0	0	0	0	0	40.42	FALSE	FALSE	FALSE	419	0.021
CCDC114p.His559Asp	CCDC114	0.02050203368408044	0.01039717196922437	0	0.051255084210201	NA	NA	NA	NA	NA	NA	0.0295533857628351	0.01919570016316345	Asp	His	FALSE	NA	2	0	0	0	0	2	0	0	0	0	0	0	0	0	0	0	0	0	0	0	0	0	0	0	0	0	0	0	0	0	0	0	0	0	0	0	0	0	0	0	0	0	0	0	0	0	0	0	0	0	0	0	0	0	0	0	0	0	0	0	0	0	0	0	0	0	40.78	FALSE	FALSE	FALSE	419	0.021
CCDC116p.Arg330Leu	CCDC116	0.02050203368408044	0.01039717196922437	0	0.051255084210201	NA	NA	NA	NA	NA	NA	0.0295533857628351	0.01919570016316345	Leu	Arg	FALSE	NA	2	0	0	0	0	2	0	0	0	0	0	0	0	0	0	0	0	0	0	0	0	0	0	0	0	0	0	0	0	0	0	0	0	0	0	0	0	0	0	0	0	0	0	0	0	0	0	0	0	0	0	0	0	0	0	0	0	0	0	0	0	0	0	0	0	0	41.36	FALSE	FALSE	FALSE	419	0.021
CCDC136p.Arg648His	CCDC136	0.02050203368408044	0.01039717196922437	0	0.051255084210201	NA	NA	NA	NA	NA	NA	0.0295533857628351	0.01919570016316345	His	Arg	TRUE	NA	2	0	0	0	0	2	0	0	0	0	0	0	0	0	0	0	0	0	0	0	0	0	0	0	0	0	0	0	0	0	0	0	0	0	0	0	0	0	0	0	0	0	0	0	0	0	0	0	0	0	0	0	0	0	0	0	0	0	0	0	0	0	0	0	0	0	41.11	FALSE	FALSE	FALSE	419	0.021
CCDC13p.Thr519Lys	CCDC13	0.02050203368408044	0.01039717196922437	0	0.051255084210201	NA	NA	NA	NA	NA	NA	0.0295533857628351	0.01919570016316345	Lys	Thr	TRUE	NA	2	0	0	0	0	2	0	0	0	0	0	0	0	0	0	0	0	0	0	0	0	0	0	0	0	0	0	0	0	0	0	0	0	0	0	0	0	0	0	0	0	0	0	0	0	0	0	0	0	0	0	0	0	0	0	0	0	0	0	0	0	0	0	0	0	0	41.02	FALSE	FALSE	FALSE	419	0.021
CCDC146p.Glu13Asp	CCDC146	0.02050203368408044	0.01039717196922437	0	0.051255084210201	NA	NA	NA	NA	NA	NA	0.0295533857628351	0.01919570016316345	Asp	Glu	FALSE	NA	2	0	0	0	0	2	0	0	0	0	0	0	0	0	0	0	0	0	0	0	0	0	0	0	0	0	0	0	0	0	0	0	0	0	0	0	0	0	0	0	0	0	0	0	0	0	0	0	0	0	0	0	0	0	0	0	0	0	0	0	0	0	0	0	0	0	39.59	FALSE	FALSE	FALSE	419	0.021
CCDC14p.Arg882His	CCDC14	0.02050203368408044	0.01039717196922437	0	0.051255084210201	NA	NA	NA	NA	NA	NA	0.0295533857628351	0.01919570016316345	His	Arg	TRUE	NA	2	0	0	0	0	2	0	0	0	0	0	0	0	0	0	0	0	0	0	0	0	0	0	0	0	0	0	0	0	0	0	0	0	0	0	0	0	0	0	0	0	0	0	0	0	0	0	0	0	0	0	0	0	0	0	0	0	0	0	0	0	0	0	0	0	0	40.16	FALSE	FALSE	FALSE	419	0.021
CCDC158p.Met574Ile	CCDC158	0.02050203368408044	0.01039717196922437	0	0.051255084210201	NA	NA	NA	NA	NA	NA	0.0295533857628351	0.01919570016316345	Ile	Met	FALSE	NA	2	0	0	0	0	2	0	0	0	0	0	0	0	0	0	0	0	0	0	0	0	0	0	0	0	0	0	0	0	0	0	0	0	0	0	0	0	0	0	0	0	0	0	0	0	0	0	0	0	0	0	0	0	0	0	0	0	0	0	0	0	0	0	0	0	0	40.32	FALSE	FALSE	FALSE	419	0.021
CCDC15p.Val864Ala	CCDC15	0.02050203368408044	0.01039717196922437	0	0.051255084210201	NA	NA	NA	NA	NA	NA	0.0295533857628351	0.01919570016316345	Ala	Val	FALSE	NA	2	0	0	0	0	2	0	0	0	0	0	0	0	0	0	0	0	0	0	0	0	0	0	0	0	0	0	0	0	0	0	0	0	0	0	0	0	0	0	0	0	0	0	0	0	0	0	0	0	0	0	0	0	0	0	0	0	0	0	0	0	0	0	0	0	0	39.97	FALSE	FALSE	FALSE	419	0.021
CCDC183p.Ser165Arg	CCDC183	0.02050203368408044	0.01039717196922437	0	0.051255084210201	NA	NA	NA	NA	NA	NA	0.0295533857628351	0.01919570016316345	Arg	Ser	TRUE	NA	2	0	0	0	0	2	0	0	0	0	0	0	0	0	0	0	0	0	0	0	0	0	0	0	0	0	0	0	0	0	0	0	0	0	0	0	0	0	0	0	0	0	0	0	0	0	0	0	0	0	0	0	0	0	0	0	0	0	0	0	0	0	0	0	0	0	40.4	FALSE	FALSE	FALSE	419	0.021
CCDC28Ap.Val144Met	CCDC28A	0.02050203368408044	0.01039717196922437	0	0.051255084210201	NA	NA	NA	NA	NA	NA	0.0295533857628351	0.01919570016316345	Met	Val	FALSE	NA	2	0	0	0	0	2	0	0	0	0	0	0	0	0	0	0	0	0	0	0	0	0	0	0	0	0	0	0	0	0	0	0	0	0	0	0	0	0	0	0	0	0	0	0	0	0	0	0	0	0	0	0	0	0	0	0	0	0	0	0	0	0	0	0	0	0	40.73	FALSE	FALSE	FALSE	419	0.021
CCDC33p.Val246Ile	CCDC33	0.02050203368408044	0.01039717196922437	0	0.051255084210201	NA	NA	NA	NA	NA	NA	0.0295533857628351	0.01919570016316345	Ile	Val	FALSE	NA	2	0	0	0	0	2	0	0	0	0	0	0	0	0	0	0	0	0	0	0	0	0	0	0	0	0	0	0	0	0	0	0	0	0	0	0	0	0	0	0	0	0	0	0	0	0	0	0	0	0	0	0	0	0	0	0	0	0	0	0	0	0	0	0	0	0	39.96	FALSE	FALSE	FALSE	419	0.021
CCDC39p.Ile747Thr	CCDC39	0.02050203368408044	0.01039717196922437	0	0.051255084210201	NA	NA	NA	NA	NA	NA	0.0295533857628351	0.01919570016316345	Thr	Ile	TRUE	NA	2	0	0	0	0	2	0	0	0	0	0	0	0	0	0	0	0	0	0	0	0	0	0	0	0	0	0	0	0	0	0	0	0	0	0	0	0	0	0	0	0	0	0	0	0	0	0	0	0	0	0	0	0	0	0	0	0	0	0	0	0	0	0	0	0	0	40.87	FALSE	FALSE	FALSE	419	0.021
CCDC39p.Lys489Asn	CCDC39	0.02050203368408044	0.01039717196922437	0	0.051255084210201	NA	NA	NA	NA	NA	NA	0.0295533857628351	0.01919570016316345	Asn	Lys	FALSE	NA	2	0	0	0	0	2	0	0	0	0	0	0	0	0	0	0	0	0	0	0	0	0	0	0	0	0	0	0	0	0	0	0	0	0	0	0	0	0	0	0	0	0	0	0	0	0	0	0	0	0	0	0	0	0	0	0	0	0	0	0	0	0	0	0	0	0	40.81	FALSE	FALSE	FALSE	419	0.021
CCDC40p.Ala60Val	CCDC40	0.02050203368408044	0.01039717196922437	0	0.051255084210201	NA	NA	NA	NA	NA	NA	0.0295533857628351	0.01919570016316345	Val	Ala	FALSE	NA	2	0	0	0	0	2	0	0	0	0	0	0	0	0	0	0	0	0	0	0	0	0	0	0	0	0	0	0	0	0	0	0	0	0	0	0	0	0	0	0	0	0	0	0	0	0	0	0	0	0	0	0	0	0	0	0	0	0	0	0	0	0	0	0	0	0	39.92	FALSE	FALSE	FALSE	419	0.021
CCDC40p.Ala62Thr	CCDC40	0.02050203368408044	0.01039717196922437	0	0.051255084210201	NA	NA	NA	NA	NA	NA	0.0295533857628351	0.01919570016316345	Thr	Ala	TRUE	NA	2	0	0	0	0	2	0	0	0	0	0	0	0	0	0	0	0	0	0	0	0	0	0	0	0	0	0	0	0	0	0	0	0	0	0	0	0	0	0	0	0	0	0	0	0	0	0	0	0	0	0	0	0	0	0	0	0	0	0	0	0	0	0	0	0	0	40.48	FALSE	FALSE	FALSE	419	0.021
CCDC85Ap.Arg464Trp	CCDC85A	0.02050203368408044	0.01039717196922437	0	0.051255084210201	NA	NA	NA	NA	NA	NA	0.0295533857628351	0.01919570016316345	Trp	Arg	FALSE	NA	2	0	0	0	0	2	0	0	0	0	0	0	0	0	0	0	0	0	0	0	0	0	0	0	0	0	0	0	0	0	0	0	0	0	0	0	0	0	0	0	0	0	0	0	0	0	0	0	0	0	0	0	0	0	0	0	0	0	0	0	0	0	0	0	0	0	40.54	FALSE	FALSE	FALSE	419	0.021
CCDC88Ap.Arg753His	CCDC88A	0.02050203368408044	0.01039717196922437	0	0.051255084210201	NA	NA	NA	NA	NA	NA	0.0295533857628351	0.01919570016316345	His	Arg	TRUE	NA	2	0	0	0	0	2	0	0	0	0	0	0	0	0	0	0	0	0	0	0	0	0	0	0	0	0	0	0	0	0	0	0	0	0	0	0	0	0	0	0	0	0	0	0	0	0	0	0	0	0	0	0	0	0	0	0	0	0	0	0	0	0	0	0	0	0	41.92	FALSE	FALSE	FALSE	419	0.021
CCDC8p.Lys71Gln	CCDC8	0.02050203368408044	0.01039717196922437	0	0.051255084210201	NA	NA	NA	NA	NA	NA	0.0295533857628351	0.01919570016316345	Gln	Lys	FALSE	NA	2	0	0	0	0	2	0	0	0	0	0	0	0	0	0	0	0	0	0	0	0	0	0	0	0	0	0	0	0	0	0	0	0	0	0	0	0	0	0	0	0	0	0	0	0	0	0	0	0	0	0	0	0	0	0	0	0	0	0	0	0	0	0	0	0	0	40.88	FALSE	FALSE	FALSE	419	0.021
CCDC91p.Lys111Asn	CCDC91	0.02050203368408044	0.01039717196922437	0	0.051255084210201	NA	NA	NA	NA	NA	NA	0.0295533857628351	0.01919570016316345	Asn	Lys	FALSE	NA	2	0	0	0	0	2	0	0	0	0	0	0	0	0	0	0	0	0	0	0	0	0	0	0	0	0	0	0	0	0	0	0	0	0	0	0	0	0	0	0	0	0	0	0	0	0	0	0	0	0	0	0	0	0	0	0	0	0	0	0	0	0	0	0	0	0	40.4	FALSE	FALSE	FALSE	419	0.021
CCL19p.Val43Leu	CCL19	0.02050203368408044	0.01039717196922437	0	0.051255084210201	NA	NA	NA	NA	NA	NA	0.0295533857628351	0.01919570016316345	Leu	Val	FALSE	NA	2	0	0	0	0	2	0	0	0	0	0	0	0	0	0	0	0	0	0	0	0	0	0	0	0	0	0	0	0	0	0	0	0	0	0	0	0	0	0	0	0	0	0	0	0	0	0	0	0	0	0	0	0	0	0	0	0	0	0	0	0	0	0	0	0	0	40.44	FALSE	FALSE	FALSE	419	0.021
CCL5p.Ser28Leu	CCL5	0.02050203368408044	0.01039717196922437	0	0.051255084210201	NA	NA	NA	NA	NA	NA	0.0295533857628351	0.01919570016316345	Leu	Ser	FALSE	NA	2	0	0	0	0	2	0	0	0	0	0	0	0	0	0	0	0	0	0	0	0	0	0	0	0	0	0	0	0	0	0	0	0	0	0	0	0	0	0	0	0	0	0	0	0	0	0	0	0	0	0	0	0	0	0	0	0	0	0	0	0	0	0	0	0	0	40.84	FALSE	FALSE	FALSE	419	0.021
CCNG2p.Ala6Val	CCNG2	0.02050203368408044	0.01039717196922437	0	0.051255084210201	NA	NA	NA	NA	NA	NA	0.0295533857628351	0.01919570016316345	Val	Ala	FALSE	NA	2	0	0	0	0	2	0	0	0	0	0	0	0	0	0	0	0	0	0	0	0	0	0	0	0	0	0	0	0	0	0	0	0	0	0	0	0	0	0	0	0	0	0	0	0	0	0	0	0	0	0	0	0	0	0	0	0	0	0	0	0	0	0	0	0	0	40.13	FALSE	FALSE	FALSE	419	0.021
CCNG2p.Leu280Ile	CCNG2	0.02050203368408044	0.01039717196922437	0	0.051255084210201	NA	NA	NA	NA	NA	NA	0.0295533857628351	0.01919570016316345	Ile	Leu	FALSE	NA	2	0	0	0	0	2	0	0	0	0	0	0	0	0	0	0	0	0	0	0	0	0	0	0	0	0	0	0	0	0	0	0	0	0	0	0	0	0	0	0	0	0	0	0	0	0	0	0	0	0	0	0	0	0	0	0	0	0	0	0	0	0	0	0	0	0	39.74	FALSE	FALSE	FALSE	419	0.021
CCNI2p.Met339Leu	CCNI2	0.02050203368408044	0.01039717196922437	0	0.051255084210201	NA	NA	NA	NA	NA	NA	0.0295533857628351	0.01919570016316345	Leu	Met	FALSE	NA	2	0	0	0	0	2	0	0	0	0	0	0	0	0	0	0	0	0	0	0	0	0	0	0	0	0	0	0	0	0	0	0	0	0	0	0	0	0	0	0	0	0	0	0	0	0	0	0	0	0	0	0	0	0	0	0	0	0	0	0	0	0	0	0	0	0	40.74	FALSE	FALSE	FALSE	419	0.021
CCNL1p.Phe237Leu	CCNL1	0.02050203368408044	0.01039717196922437	0	0.051255084210201	NA	NA	NA	NA	NA	NA	0.0295533857628351	0.01919570016316345	Leu	Phe	FALSE	NA	2	0	0	0	0	2	0	0	0	0	0	0	0	0	0	0	0	0	0	0	0	0	0	0	0	0	0	0	0	0	0	0	0	0	0	0	0	0	0	0	0	0	0	0	0	0	0	0	0	0	0	0	0	0	0	0	0	0	0	0	0	0	0	0	0	0	40.94	FALSE	FALSE	FALSE	419	0.021
CCNOp.Arg34His	CCNO	0.02050203368408044	0.01039717196922437	0	0.051255084210201	NA	NA	NA	NA	NA	NA	0.0295533857628351	0.01919570016316345	His	Arg	TRUE	NA	2	0	0	0	0	2	0	0	0	0	0	0	0	0	0	0	0	0	0	0	0	0	0	0	0	0	0	0	0	0	0	0	0	0	0	0	0	0	0	0	0	0	0	0	0	0	0	0	0	0	0	0	0	0	0	0	0	0	0	0	0	0	0	0	0	0	40.05	FALSE	FALSE	FALSE	419	0.021
CCNT2p.Ile81Met	CCNT2	0.02050203368408044	0.01039717196922437	0	0.051255084210201	NA	NA	NA	NA	NA	NA	0.0295533857628351	0.01919570016316345	Met	Ile	FALSE	NA	2	0	0	0	0	2	0	0	0	0	0	0	0	0	0	0	0	0	0	0	0	0	0	0	0	0	0	0	0	0	0	0	0	0	0	0	0	0	0	0	0	0	0	0	0	0	0	0	0	0	0	0	0	0	0	0	0	0	0	0	0	0	0	0	0	0	40.28	FALSE	FALSE	FALSE	419	0.021
CCR7p.Lys90Asn	CCR7	0.02050203368408044	0.01039717196922437	0	0.051255084210201	NA	NA	NA	NA	NA	NA	0.0295533857628351	0.01919570016316345	Asn	Lys	FALSE	2	2	0	0	0	0	2	0	0	0	0	0	0	0	0	0	0	0	0	0	0	0	0	0	0	0	0	0	0	0	0	0	0	0	0	0	0	0	0	0	0	0	0	0	0	0	0	0	0	0	0	0	0	0	0	0	0	0	0	0	0	0	0	0	0	0	0	41.3	FALSE	FALSE	FALSE	419	0.021
CCT6Bp.Ile207Met	CCT6B	0.02050203368408044	0.01039717196922437	0	0.051255084210201	NA	NA	NA	NA	NA	NA	0.0295533857628351	0.01919570016316345	Met	Ile	FALSE	NA	2	0	0	0	0	2	0	0	0	0	0	0	0	0	0	0	0	0	0	0	0	0	0	0	0	0	0	0	0	0	0	0	0	0	0	0	0	0	0	0	0	0	0	0	0	0	0	0	0	0	0	0	0	0	0	0	0	0	0	0	0	0	0	0	0	0	40.71	FALSE	FALSE	FALSE	419	0.021
CCT8L2p.Tyr393Cys	CCT8L2	0.02050203368408044	0.01039717196922437	0	0.051255084210201	NA	NA	NA	NA	NA	NA	0.0295533857628351	0.01919570016316345	Cys	Tyr	TRUE	NA	2	0	0	0	0	2	0	0	0	0	0	0	0	0	0	0	0	0	0	0	0	0	0	0	0	0	0	0	0	0	0	0	0	0	0	0	0	0	0	0	0	0	0	0	0	0	0	0	0	0	0	0	0	0	0	0	0	0	0	0	0	0	0	0	0	0	40.9	FALSE	FALSE	FALSE	419	0.021
CD160p.Glu71Gln	CD160	0.02050203368408044	0.01039717196922437	0	0.051255084210201	NA	NA	NA	NA	NA	NA	0.0295533857628351	0.01919570016316345	Gln	Glu	FALSE	NA	2	0	0	0	0	2	0	0	0	0	0	0	0	0	0	0	0	0	0	0	0	0	0	0	0	0	0	0	0	0	0	0	0	0	0	0	0	0	0	0	0	0	0	0	0	0	0	0	0	0	0	0	0	0	0	0	0	0	0	0	0	0	0	0	0	0	40.94	FALSE	FALSE	FALSE	419	0.021
CD163L1p.Glu973Asp	CD163L1	0.02050203368408044	0.01039717196922437	0	0.051255084210201	NA	NA	NA	NA	NA	NA	0.0295533857628351	0.01919570016316345	Asp	Glu	FALSE	NA	2	0	0	0	0	2	0	0	0	0	0	0	0	0	0	0	0	0	0	0	0	0	0	0	0	0	0	0	0	0	0	0	0	0	0	0	0	0	0	0	0	0	0	0	0	0	0	0	0	0	0	0	0	0	0	0	0	0	0	0	0	0	0	0	0	0	40.58	FALSE	FALSE	FALSE	419	0.021
CD1Bp.Gly74Cys	CD1B	0.02050203368408044	0.01039717196922437	0	0.051255084210201	NA	NA	NA	NA	NA	NA	0.0295533857628351	0.01919570016316345	Cys	Gly	TRUE	NA	2	0	0	0	0	2	0	0	0	0	0	0	0	0	0	0	0	0	0	0	0	0	0	0	0	0	0	0	0	0	0	0	0	0	0	0	0	0	0	0	0	0	0	0	0	0	0	0	0	0	0	0	0	0	0	0	0	0	0	0	0	0	0	0	0	0	40.67	FALSE	FALSE	FALSE	419	0.021
CD1Ep.Arg75His	CD1E	0.02050203368408044	0.01039717196922437	0	0.051255084210201	NA	NA	NA	NA	NA	NA	0.0295533857628351	0.01919570016316345	His	Arg	TRUE	NA	2	0	0	0	0	2	0	0	0	0	0	0	0	0	0	0	0	0	0	0	0	0	0	0	0	0	0	0	0	0	0	0	0	0	0	0	0	0	0	0	0	0	0	0	0	0	0	0	0	0	0	0	0	0	0	0	0	0	0	0	0	0	0	0	0	0	40.14	FALSE	FALSE	FALSE	419	0.021
CD1Ep.Gln63His	CD1E	0.02050203368408044	0.01039717196922437	0	0.051255084210201	NA	NA	NA	NA	NA	NA	0.0295533857628351	0.01919570016316345	His	Gln	TRUE	NA	2	0	0	0	0	2	0	0	0	0	0	0	0	0	0	0	0	0	0	0	0	0	0	0	0	0	0	0	0	0	0	0	0	0	0	0	0	0	0	0	0	0	0	0	0	0	0	0	0	0	0	0	0	0	0	0	0	0	0	0	0	0	0	0	0	0	40.49	FALSE	FALSE	FALSE	419	0.021
CD200R1Lp.Ala80Ser	CD200R1L	0.02050203368408044	0.01039717196922437	0	0.051255084210201	NA	NA	NA	NA	NA	NA	0.0295533857628351	0.01919570016316345	Ser	Ala	TRUE	NA	2	0	0	0	0	2	0	0	0	0	0	0	0	0	0	0	0	0	0	0	0	0	0	0	0	0	0	0	0	0	0	0	0	0	0	0	0	0	0	0	0	0	0	0	0	0	0	0	0	0	0	0	0	0	0	0	0	0	0	0	0	0	0	0	0	0	40.34	FALSE	FALSE	FALSE	419	0.021
CD22p.Asn67Asp	CD22	0.02050203368408044	0.01039717196922437	0	0.051255084210201	NA	NA	NA	NA	NA	NA	0.0295533857628351	0.01919570016316345	Asp	Asn	FALSE	NA	2	0	0	0	0	2	0	0	0	0	0	0	0	0	0	0	0	0	0	0	0	0	0	0	0	0	0	0	0	0	0	0	0	0	0	0	0	0	0	0	0	0	0	0	0	0	0	0	0	0	0	0	0	0	0	0	0	0	0	0	0	0	0	0	0	0	40.99	FALSE	FALSE	FALSE	419	0.021
CD248p.Arg69His	CD248	0.02050203368408044	0.01039717196922437	0	0.051255084210201	NA	NA	NA	NA	NA	NA	0.0295533857628351	0.01919570016316345	His	Arg	TRUE	NA	2	0	0	0	0	2	0	0	0	0	0	0	0	0	0	0	0	0	0	0	0	0	0	0	0	0	0	0	0	0	0	0	0	0	0	0	0	0	0	0	0	0	0	0	0	0	0	0	0	0	0	0	0	0	0	0	0	0	0	0	0	0	0	0	0	0	40.68	FALSE	FALSE	FALSE	419	0.021
CD36p.Asp219His	CD36	0.02050203368408044	0.01039717196922437	0	0.051255084210201	NA	NA	NA	NA	NA	NA	0.0295533857628351	0.01919570016316345	His	Asp	TRUE	NA	2	0	0	0	0	2	0	0	0	0	0	0	0	0	0	0	0	0	0	0	0	0	0	0	0	0	0	0	0	0	0	0	0	0	0	0	0	0	0	0	0	0	0	0	0	0	0	0	0	0	0	0	0	0	0	0	0	0	0	0	0	0	0	0	0	0	40.86	FALSE	FALSE	FALSE	419	0.021
CD74p.Arg264Ser	CD74	0.02050203368408044	0.01039717196922437	0	0.051255084210201	NA	NA	NA	NA	NA	NA	0.0295533857628351	0.01919570016316345	Ser	Arg	TRUE	1	2	0	0	0	0	2	0	0	0	0	0	0	0	0	0	0	0	0	0	0	0	0	0	0	0	0	0	0	0	0	0	0	0	0	0	0	0	0	0	0	0	0	0	0	0	0	0	0	0	0	0	0	0	0	0	0	0	0	0	0	0	0	0	0	0	0	41.7	FALSE	FALSE	FALSE	419	0.021
CD7p.Thr118Met	CD7	0.02050203368408044	0.01039717196922437	0	0.051255084210201	NA	NA	NA	NA	NA	NA	0.0295533857628351	0.01919570016316345	Met	Thr	FALSE	NA	2	0	0	0	0	2	0	0	0	0	0	0	0	0	0	0	0	0	0	0	0	0	0	0	0	0	0	0	0	0	0	0	0	0	0	0	0	0	0	0	0	0	0	0	0	0	0	0	0	0	0	0	0	0	0	0	0	0	0	0	0	0	0	0	0	0	40.38	FALSE	FALSE	FALSE	419	0.021
CD80p.Ser12Ala	CD80	0.02050203368408044	0.01039717196922437	0	0.051255084210201	NA	NA	NA	NA	NA	NA	0.0295533857628351	0.01919570016316345	Ala	Ser	FALSE	NA	2	0	0	0	0	2	0	0	0	0	0	0	0	0	0	0	0	0	0	0	0	0	0	0	0	0	0	0	0	0	0	0	0	0	0	0	0	0	0	0	0	0	0	0	0	0	0	0	0	0	0	0	0	0	0	0	0	0	0	0	0	0	0	0	0	0	40.36	FALSE	FALSE	FALSE	419	0.021
CD81p.Val211Met	CD81	0.02050203368408044	0.01039717196922437	0	0.051255084210201	NA	NA	NA	NA	NA	NA	0.0295533857628351	0.01919570016316345	Met	Val	FALSE	NA	2	0	0	0	0	2	0	0	0	0	0	0	0	0	0	0	0	0	0	0	0	0	0	0	0	0	0	0	0	0	0	0	0	0	0	0	0	0	0	0	0	0	0	0	0	0	0	0	0	0	0	0	0	0	0	0	0	0	0	0	0	0	0	0	0	0	40.24	FALSE	FALSE	FALSE	419	0.021
CD8Ap.Trp33Ser	CD8A	0.02050203368408044	0.01039717196922437	0	0.051255084210201	NA	NA	NA	NA	NA	NA	0.0295533857628351	0.01919570016316345	Ser	Trp	TRUE	NA	2	0	0	0	0	2	0	0	0	0	0	0	0	0	0	0	0	0	0	0	0	0	0	0	0	0	0	0	0	0	0	0	0	0	0	0	0	0	0	0	0	0	0	0	0	0	0	0	0	0	0	0	0	0	0	0	0	0	0	0	0	0	0	0	0	0	41.12	FALSE	FALSE	FALSE	419	0.021
CD93p.Thr87Lys	CD93	0.02050203368408044	0.01039717196922437	0	0.051255084210201	NA	NA	NA	NA	NA	NA	0.0295533857628351	0.01919570016316345	Lys	Thr	TRUE	NA	2	0	0	0	0	2	0	0	0	0	0	0	0	0	0	0	0	0	0	0	0	0	0	0	0	0	0	0	0	0	0	0	0	0	0	0	0	0	0	0	0	0	0	0	0	0	0	0	0	0	0	0	0	0	0	0	0	0	0	0	0	0	0	0	0	0	41.1	FALSE	FALSE	FALSE	419	0.021
CDC23p.Phe571Leu	CDC23	0.02050203368408044	0.01039717196922437	0	0.051255084210201	NA	NA	NA	NA	NA	NA	0.0295533857628351	0.01919570016316345	Leu	Phe	FALSE	NA	2	0	0	0	0	2	0	0	0	0	0	0	0	0	0	0	0	0	0	0	0	0	0	0	0	0	0	0	0	0	0	0	0	0	0	0	0	0	0	0	0	0	0	0	0	0	0	0	0	0	0	0	0	0	0	0	0	0	0	0	0	0	0	0	0	0	40.55	FALSE	FALSE	FALSE	419	0.021
CDC27p.Tyr73Cys	CDC27	0.02050203368408044	0.01039717196922437	0	0.051255084210201	NA	NA	NA	NA	NA	NA	0.0295533857628351	0.01919570016316345	Cys	Tyr	TRUE	NA	2	0	0	0	0	2	0	0	0	0	0	0	0	0	0	0	0	0	0	0	0	0	0	0	0	0	0	0	0	0	0	0	0	0	0	0	0	0	0	0	0	0	0	0	0	0	0	0	0	0	0	0	0	0	0	0	0	0	0	0	0	0	0	0	0	0	39.67	FALSE	FALSE	FALSE	419	0.021
CDC42BPBp.Arg1629Cys	CDC42BPB	0.02050203368408044	0.01039717196922437	0	0.051255084210201	NA	NA	NA	NA	NA	NA	0.0295533857628351	0.01919570016316345	Cys	Arg	TRUE	NA	2	0	0	0	0	2	0	0	0	0	0	0	0	0	0	0	0	0	0	0	0	0	0	0	0	0	0	0	0	0	0	0	0	0	0	0	0	0	0	0	0	0	0	0	0	0	0	0	0	0	0	0	0	0	0	0	0	0	0	0	0	0	0	0	0	0	40.65	FALSE	FALSE	FALSE	419	0.021
CDC42BPBp.Pro1009Leu	CDC42BPB	0.02050203368408044	0.01039717196922437	0	0.051255084210201	NA	NA	NA	NA	NA	NA	0.0295533857628351	0.01919570016316345	Leu	Pro	FALSE	NA	2	0	0	0	0	2	0	0	0	0	0	0	0	0	0	0	0	0	0	0	0	0	0	0	0	0	0	0	0	0	0	0	0	0	0	0	0	0	0	0	0	0	0	0	0	0	0	0	0	0	0	0	0	0	0	0	0	0	0	0	0	0	0	0	0	0	40.29	FALSE	FALSE	FALSE	419	0.021
CDC42EP3p.Met119Leu	CDC42EP3	0.02050203368408044	0.01039717196922437	0	0.051255084210201	NA	NA	NA	NA	NA	NA	0.0295533857628351	0.01919570016316345	Leu	Met	FALSE	NA	2	0	0	0	0	2	0	0	0	0	0	0	0	0	0	0	0	0	0	0	0	0	0	0	0	0	0	0	0	0	0	0	0	0	0	0	0	0	0	0	0	0	0	0	0	0	0	0	0	0	0	0	0	0	0	0	0	0	0	0	0	0	0	0	0	0	41.19	FALSE	FALSE	FALSE	419	0.021
CDC5Lp.His39Leu	CDC5L	0.02050203368408044	0.01039717196922437	0	0.051255084210201	NA	NA	NA	NA	NA	NA	0.0295533857628351	0.01919570016316345	Leu	His	FALSE	NA	2	0	0	0	0	2	0	0	0	0	0	0	0	0	0	0	0	0	0	0	0	0	0	0	0	0	0	0	0	0	0	0	0	0	0	0	0	0	0	0	0	0	0	0	0	0	0	0	0	0	0	0	0	0	0	0	0	0	0	0	0	0	0	0	0	0	40.2	FALSE	FALSE	FALSE	419	0.021
CDCA2p.Val521Ala	CDCA2	0.02050203368408044	0.01039717196922437	0	0.051255084210201	NA	NA	NA	NA	NA	NA	0.0295533857628351	0.01919570016316345	Ala	Val	FALSE	NA	2	0	0	0	0	2	0	0	0	0	0	0	0	0	0	0	0	0	0	0	0	0	0	0	0	0	0	0	0	0	0	0	0	0	0	0	0	0	0	0	0	0	0	0	0	0	0	0	0	0	0	0	0	0	0	0	0	0	0	0	0	0	0	0	0	0	40.34	FALSE	FALSE	FALSE	419	0.021
CDH11p.Pro334Thr	CDH11	0.02050203368408044	0.01039717196922437	0	0.051255084210201	NA	NA	NA	NA	NA	NA	0.0295533857628351	0.01919570016316345	Thr	Pro	TRUE	1	2	0	0	0	0	2	0	0	0	0	0	0	0	0	0	0	0	0	0	0	0	0	0	0	0	0	0	0	0	0	0	0	0	0	0	0	0	0	0	0	0	0	0	0	0	0	0	0	0	0	0	0	0	0	0	0	0	0	0	0	0	0	0	0	0	0	40.56	FALSE	FALSE	FALSE	419	0.021
CDH23p.Arg1560Cys	CDH23	0.02050203368408044	0.01039717196922437	0	0.051255084210201	NA	NA	NA	NA	NA	NA	0.0295533857628351	0.01919570016316345	Cys	Arg	TRUE	NA	2	0	0	0	0	2	0	0	0	0	0	0	0	0	0	0	0	0	0	0	0	0	0	0	0	0	0	0	0	0	0	0	0	0	0	0	0	0	0	0	0	0	0	0	0	0	0	0	0	0	0	0	0	0	0	0	0	0	0	0	0	0	0	0	0	0	40.75	FALSE	FALSE	FALSE	419	0.021
CDH4p.Asp641Asn	CDH4	0.02050203368408044	0.01039717196922437	0	0.051255084210201	NA	NA	NA	NA	NA	NA	0.0295533857628351	0.01919570016316345	Asn	Asp	FALSE	NA	2	0	0	0	0	2	0	0	0	0	0	0	0	0	0	0	0	0	0	0	0	0	0	0	0	0	0	0	0	0	0	0	0	0	0	0	0	0	0	0	0	0	0	0	0	0	0	0	0	0	0	0	0	0	0	0	0	0	0	0	0	0	0	0	0	0	40.84	FALSE	FALSE	FALSE	419	0.021
CDH5p.Pro477Ser	CDH5	0.02050203368408044	0.01039717196922437	0	0.051255084210201	NA	NA	NA	NA	NA	NA	0.0295533857628351	0.01919570016316345	Ser	Pro	TRUE	NA	2	0	0	0	0	2	0	0	0	0	0	0	0	0	0	0	0	0	0	0	0	0	0	0	0	0	0	0	0	0	0	0	0	0	0	0	0	0	0	0	0	0	0	0	0	0	0	0	0	0	0	0	0	0	0	0	0	0	0	0	0	0	0	0	0	0	40.21	FALSE	FALSE	FALSE	419	0.021
CDH6p.Ser271Gly	CDH6	0.02050203368408044	0.01039717196922437	0	0.051255084210201	NA	NA	NA	NA	NA	NA	0.0295533857628351	0.01919570016316345	Gly	Ser	FALSE	NA	2	0	0	0	0	2	0	0	0	0	0	0	0	0	0	0	0	0	0	0	0	0	0	0	0	0	0	0	0	0	0	0	0	0	0	0	0	0	0	0	0	0	0	0	0	0	0	0	0	0	0	0	0	0	0	0	0	0	0	0	0	0	0	0	0	0	40.73	FALSE	FALSE	FALSE	419	0.021
CDH8p.Phe783Val	CDH8	0.02050203368408044	0.01039717196922437	0	0.051255084210201	NA	NA	NA	NA	NA	NA	0.0295533857628351	0.01919570016316345	Val	Phe	FALSE	NA	2	0	0	0	0	2	0	0	0	0	0	0	0	0	0	0	0	0	0	0	0	0	0	0	0	0	0	0	0	0	0	0	0	0	0	0	0	0	0	0	0	0	0	0	0	0	0	0	0	0	0	0	0	0	0	0	0	0	0	0	0	0	0	0	0	0	41.15	FALSE	FALSE	FALSE	419	0.021
CDH8p.Val660Ile	CDH8	0.02050203368408044	0.01039717196922437	0	0.051255084210201	NA	NA	NA	NA	NA	NA	0.0295533857628351	0.01919570016316345	Ile	Val	FALSE	NA	2	0	0	0	0	2	0	0	0	0	0	0	0	0	0	0	0	0	0	0	0	0	0	0	0	0	0	0	0	0	0	0	0	0	0	0	0	0	0	0	0	0	0	0	0	0	0	0	0	0	0	0	0	0	0	0	0	0	0	0	0	0	0	0	0	0	40.16	FALSE	FALSE	FALSE	419	0.021
CDH8p.Val755Leu	CDH8	0.02050203368408044	0.01039717196922437	0	0.051255084210201	NA	NA	NA	NA	NA	NA	0.0295533857628351	0.01919570016316345	Leu	Val	FALSE	NA	2	0	0	0	0	2	0	0	0	0	0	0	0	0	0	0	0	0	0	0	0	0	0	0	0	0	0	0	0	0	0	0	0	0	0	0	0	0	0	0	0	0	0	0	0	0	0	0	0	0	0	0	0	0	0	0	0	0	0	0	0	0	0	0	0	0	40.43	FALSE	FALSE	FALSE	419	0.021
CDH9p.Asp240His	CDH9	0.02050203368408044	0.01039717196922437	0	0.051255084210201	NA	NA	NA	NA	NA	NA	0.0295533857628351	0.01919570016316345	His	Asp	TRUE	NA	2	0	0	0	0	2	0	0	0	0	0	0	0	0	0	0	0	0	0	0	0	0	0	0	0	0	0	0	0	0	0	0	0	0	0	0	0	0	0	0	0	0	0	0	0	0	0	0	0	0	0	0	0	0	0	0	0	0	0	0	0	0	0	0	0	0	40.61	FALSE	FALSE	FALSE	419	0.021
CDH9p.Leu753Ser	CDH9	0.02050203368408044	0.01039717196922437	0	0.051255084210201	NA	NA	NA	NA	NA	NA	0.0295533857628351	0.01919570016316345	Ser	Leu	TRUE	NA	2	0	0	0	0	2	0	0	0	0	0	0	0	0	0	0	0	0	0	0	0	0	0	0	0	0	0	0	0	0	0	0	0	0	0	0	0	0	0	0	0	0	0	0	0	0	0	0	0	0	0	0	0	0	0	0	0	0	0	0	0	0	0	0	0	0	40.73	FALSE	FALSE	FALSE	419	0.021
CDHR2p.Val463Ile	CDHR2	0.02050203368408044	0.01039717196922437	0	0.051255084210201	NA	NA	NA	NA	NA	NA	0.0295533857628351	0.01919570016316345	Ile	Val	FALSE	NA	2	0	0	0	0	2	0	0	0	0	0	0	0	0	0	0	0	0	0	0	0	0	0	0	0	0	0	0	0	0	0	0	0	0	0	0	0	0	0	0	0	0	0	0	0	0	0	0	0	0	0	0	0	0	0	0	0	0	0	0	0	0	0	0	0	0	39.52	FALSE	FALSE	FALSE	419	0.021
CDK12p.Gly19Arg	CDK12	0.02050203368408044	0.01039717196922437	0	0.051255084210201	NA	NA	NA	NA	NA	NA	0.0295533857628351	0.01919570016316345	Arg	Gly	TRUE	1	2	0	0	0	0	2	0	0	0	0	0	0	0	0	0	0	0	0	0	0	0	0	0	0	0	0	0	0	0	0	0	0	0	0	0	0	0	0	0	0	0	0	0	0	0	0	0	0	0	0	0	0	0	0	0	0	0	0	0	0	0	0	0	0	0	0	40.81	FALSE	FALSE	FALSE	419	0.021
CDK12p.Trp1043Ter	CDK12	0.02050203368408044	0.01039717196922437	0	0.051255084210201	NA	NA	NA	NA	NA	NA	0.0295533857628351	0.01919570016316345	Ter	Trp	FALSE	1	2	0	0	0	0	2	0	0	0	0	0	0	0	0	0	0	0	0	0	0	0	0	0	0	0	0	0	0	0	0	0	0	0	0	0	0	0	0	0	0	0	0	0	0	0	0	0	0	0	0	0	0	0	0	0	0	0	0	0	0	0	0	0	0	0	0	40.56	FALSE	FALSE	FALSE	419	0.021
CDK13p.Ser254Gly	CDK13	0.02050203368408044	0.01039717196922437	0	0.051255084210201	NA	NA	NA	NA	NA	NA	0.0295533857628351	0.01919570016316345	Gly	Ser	FALSE	NA	2	0	0	0	0	2	0	0	0	0	0	0	0	0	0	0	0	0	0	0	0	0	0	0	0	0	0	0	0	0	0	0	0	0	0	0	0	0	0	0	0	0	0	0	0	0	0	0	0	0	0	0	0	0	0	0	0	0	0	0	0	0	0	0	0	0	41.18	FALSE	FALSE	FALSE	419	0.021
CDK15p.His197Arg	CDK15	0.02050203368408044	0.01039717196922437	0	0.051255084210201	NA	NA	NA	NA	NA	NA	0.0295533857628351	0.01919570016316345	Arg	His	TRUE	NA	2	0	0	0	0	2	0	0	0	0	0	0	0	0	0	0	0	0	0	0	0	0	0	0	0	0	0	0	0	0	0	0	0	0	0	0	0	0	0	0	0	0	0	0	0	0	0	0	0	0	0	0	0	0	0	0	0	0	0	0	0	0	0	0	0	0	41.24	FALSE	FALSE	FALSE	419	0.021
CDK18p.Gln101Arg	CDK18	0.02050203368408044	0.01039717196922437	0	0.051255084210201	NA	NA	NA	NA	NA	NA	0.0295533857628351	0.01919570016316345	Arg	Gln	TRUE	NA	2	0	0	0	0	2	0	0	0	0	0	0	0	0	0	0	0	0	0	0	0	0	0	0	0	0	0	0	0	0	0	0	0	0	0	0	0	0	0	0	0	0	0	0	0	0	0	0	0	0	0	0	0	0	0	0	0	0	0	0	0	0	0	0	0	0	40.48	FALSE	FALSE	FALSE	419	0.021
CDK5RAP2p.Ser613Asn	CDK5RAP2	0.02050203368408044	0.01039717196922437	0	0.051255084210201	NA	NA	NA	NA	NA	NA	0.0295533857628351	0.01919570016316345	Asn	Ser	FALSE	NA	2	0	0	0	0	2	0	0	0	0	0	0	0	0	0	0	0	0	0	0	0	0	0	0	0	0	0	0	0	0	0	0	0	0	0	0	0	0	0	0	0	0	0	0	0	0	0	0	0	0	0	0	0	0	0	0	0	0	0	0	0	0	0	0	0	0	41.11	FALSE	FALSE	FALSE	419	0.021
CDK6p.Gln318Arg	CDK6	0.02050203368408044	0.01039717196922437	0	0.051255084210201	NA	NA	NA	NA	NA	NA	0.0295533857628351	0.01919570016316345	Arg	Gln	TRUE	1	2	0	0	0	0	2	0	0	0	0	0	0	0	0	0	0	0	0	0	0	0	0	0	0	0	0	0	0	0	0	0	0	0	0	0	0	0	0	0	0	0	0	0	0	0	0	0	0	0	0	0	0	0	0	0	0	0	0	0	0	0	0	0	0	0	0	40.88	FALSE	FALSE	FALSE	419	0.021
CDK6p.Ser195Arg	CDK6	0.02050203368408044	0.01039717196922437	0	0.051255084210201	NA	NA	NA	NA	NA	NA	0.0295533857628351	0.01919570016316345	Arg	Ser	TRUE	1	2	0	0	0	0	2	0	0	0	0	0	0	0	0	0	0	0	0	0	0	0	0	0	0	0	0	0	0	0	0	0	0	0	0	0	0	0	0	0	0	0	0	0	0	0	0	0	0	0	0	0	0	0	0	0	0	0	0	0	0	0	0	0	0	0	0	40.4	FALSE	FALSE	FALSE	419	0.021
CDONp.Gly621Ala	CDON	0.02050203368408044	0.01039717196922437	0	0.051255084210201	NA	NA	NA	NA	NA	NA	0.0295533857628351	0.01919570016316345	Ala	Gly	FALSE	NA	2	0	0	0	0	2	0	0	0	0	0	0	0	0	0	0	0	0	0	0	0	0	0	0	0	0	0	0	0	0	0	0	0	0	0	0	0	0	0	0	0	0	0	0	0	0	0	0	0	0	0	0	0	0	0	0	0	0	0	0	0	0	0	0	0	0	40.03	FALSE	FALSE	FALSE	419	0.021
CDYL2p.Ser465Asn	CDYL2	0.02050203368408044	0.01039717196922437	0	0.051255084210201	NA	NA	NA	NA	NA	NA	0.0295533857628351	0.01919570016316345	Asn	Ser	FALSE	NA	2	0	0	0	0	2	0	0	0	0	0	0	0	0	0	0	0	0	0	0	0	0	0	0	0	0	0	0	0	0	0	0	0	0	0	0	0	0	0	0	0	0	0	0	0	0	0	0	0	0	0	0	0	0	0	0	0	0	0	0	0	0	0	0	0	0	40.19	FALSE	FALSE	FALSE	419	0.021
CELA1p.Arg230Gln	CELA1	0.02050203368408044	0.01039717196922437	0	0.051255084210201	NA	NA	NA	NA	NA	NA	0.0295533857628351	0.01919570016316345	Gln	Arg	FALSE	NA	2	0	0	0	0	2	0	0	0	0	0	0	0	0	0	0	0	0	0	0	0	0	0	0	0	0	0	0	0	0	0	0	0	0	0	0	0	0	0	0	0	0	0	0	0	0	0	0	0	0	0	0	0	0	0	0	0	0	0	0	0	0	0	0	0	0	40.79	FALSE	FALSE	FALSE	419	0.021
CELA3Ap.Pro101Leu	CELA3A	0.02050203368408044	0.01039717196922437	0	0.051255084210201	NA	NA	NA	NA	NA	NA	0.0295533857628351	0.01919570016316345	Leu	Pro	FALSE	NA	2	0	0	0	0	2	0	0	0	0	0	0	0	0	0	0	0	0	0	0	0	0	0	0	0	0	0	0	0	0	0	0	0	0	0	0	0	0	0	0	0	0	0	0	0	0	0	0	0	0	0	0	0	0	0	0	0	0	0	0	0	0	0	0	0	0	40.16	FALSE	FALSE	FALSE	419	0.021
CELA3Bp.Gly219Arg	CELA3B	0.02050203368408044	0.01039717196922437	0	0.051255084210201	NA	NA	NA	NA	NA	NA	0.0295533857628351	0.01919570016316345	Arg	Gly	TRUE	NA	2	0	0	0	0	2	0	0	0	0	0	0	0	0	0	0	0	0	0	0	0	0	0	0	0	0	0	0	0	0	0	0	0	0	0	0	0	0	0	0	0	0	0	0	0	0	0	0	0	0	0	0	0	0	0	0	0	0	0	0	0	0	0	0	0	0	40.57	FALSE	FALSE	FALSE	419	0.021
CELF3p.Pro356Thr	CELF3	0.02050203368408044	0.01039717196922437	0	0.051255084210201	NA	NA	NA	NA	NA	NA	0.0295533857628351	0.01919570016316345	Thr	Pro	TRUE	NA	2	0	0	0	0	2	0	0	0	0	0	0	0	0	0	0	0	0	0	0	0	0	0	0	0	0	0	0	0	0	0	0	0	0	0	0	0	0	0	0	0	0	0	0	0	0	0	0	0	0	0	0	0	0	0	0	0	0	0	0	0	0	0	0	0	0	40.17	FALSE	FALSE	FALSE	419	0.021
CELF5p.Ala339Val	CELF5	0.02050203368408044	0.01039717196922437	0	0.051255084210201	NA	NA	NA	NA	NA	NA	0.0295533857628351	0.01919570016316345	Val	Ala	FALSE	NA	2	0	0	0	0	2	0	0	0	0	0	0	0	0	0	0	0	0	0	0	0	0	0	0	0	0	0	0	0	0	0	0	0	0	0	0	0	0	0	0	0	0	0	0	0	0	0	0	0	0	0	0	0	0	0	0	0	0	0	0	0	0	0	0	0	0	41.13	FALSE	FALSE	FALSE	419	0.021
CELSR1p.Arg1323Ter	CELSR1	0.02050203368408044	0.01039717196922437	0	0.051255084210201	NA	NA	NA	NA	NA	NA	0.0295533857628351	0.01919570016316345	Ter	Arg	FALSE	NA	2	0	0	0	0	2	0	0	0	0	0	0	0	0	0	0	0	0	0	0	0	0	0	0	0	0	0	0	0	0	0	0	0	0	0	0	0	0	0	0	0	0	0	0	0	0	0	0	0	0	0	0	0	0	0	0	0	0	0	0	0	0	0	0	0	0	40.86	FALSE	FALSE	FALSE	419	0.021
CELSR1p.Glu1147Lys	CELSR1	0.02050203368408044	0.01039717196922437	0	0.051255084210201	NA	NA	NA	NA	NA	NA	0.0295533857628351	0.01919570016316345	Lys	Glu	TRUE	NA	2	0	0	0	0	2	0	0	0	0	0	0	0	0	0	0	0	0	0	0	0	0	0	0	0	0	0	0	0	0	0	0	0	0	0	0	0	0	0	0	0	0	0	0	0	0	0	0	0	0	0	0	0	0	0	0	0	0	0	0	0	0	0	0	0	0	41.97	FALSE	FALSE	FALSE	419	0.021
CELSR1p.Ser982Leu	CELSR1	0.02050203368408044	0.01039717196922437	0	0.051255084210201	NA	NA	NA	NA	NA	NA	0.0295533857628351	0.01919570016316345	Leu	Ser	FALSE	NA	2	0	0	0	0	2	0	0	0	0	0	0	0	0	0	0	0	0	0	0	0	0	0	0	0	0	0	0	0	0	0	0	0	0	0	0	0	0	0	0	0	0	0	0	0	0	0	0	0	0	0	0	0	0	0	0	0	0	0	0	0	0	0	0	0	0	40.64	FALSE	FALSE	FALSE	419	0.021
CELSR2p.Arg2236Gln	CELSR2	0.02050203368408044	0.01039717196922437	0	0.051255084210201	NA	NA	NA	NA	NA	NA	0.0295533857628351	0.01919570016316345	Gln	Arg	FALSE	NA	2	0	0	0	0	2	0	0	0	0	0	0	0	0	0	0	0	0	0	0	0	0	0	0	0	0	0	0	0	0	0	0	0	0	0	0	0	0	0	0	0	0	0	0	0	0	0	0	0	0	0	0	0	0	0	0	0	0	0	0	0	0	0	0	0	0	40.46	FALSE	FALSE	FALSE	419	0.021
CELSR2p.Asn2475Ile	CELSR2	0.02050203368408044	0.01039717196922437	0	0.051255084210201	NA	NA	NA	NA	NA	NA	0.0295533857628351	0.01919570016316345	Ile	Asn	FALSE	NA	2	0	0	0	0	2	0	0	0	0	0	0	0	0	0	0	0	0	0	0	0	0	0	0	0	0	0	0	0	0	0	0	0	0	0	0	0	0	0	0	0	0	0	0	0	0	0	0	0	0	0	0	0	0	0	0	0	0	0	0	0	0	0	0	0	0	40.96	FALSE	FALSE	FALSE	419	0.021
CELSR2p.Pro16Leu	CELSR2	0.02050203368408044	0.01039717196922437	0	0.051255084210201	NA	NA	NA	NA	NA	NA	0.0295533857628351	0.01919570016316345	Leu	Pro	FALSE	NA	2	0	0	0	0	2	0	0	0	0	0	0	0	0	0	0	0	0	0	0	0	0	0	0	0	0	0	0	0	0	0	0	0	0	0	0	0	0	0	0	0	0	0	0	0	0	0	0	0	0	0	0	0	0	0	0	0	0	0	0	0	0	0	0	0	0	40.19	FALSE	FALSE	FALSE	419	0.021
CELSR2p.Val873Met	CELSR2	0.02050203368408044	0.01039717196922437	0	0.051255084210201	NA	NA	NA	NA	NA	NA	0.0295533857628351	0.01919570016316345	Met	Val	FALSE	NA	2	0	0	0	0	2	0	0	0	0	0	0	0	0	0	0	0	0	0	0	0	0	0	0	0	0	0	0	0	0	0	0	0	0	0	0	0	0	0	0	0	0	0	0	0	0	0	0	0	0	0	0	0	0	0	0	0	0	0	0	0	0	0	0	0	0	40.06	FALSE	FALSE	FALSE	419	0.021
CELSR3p.Ala1342Thr	CELSR3	0.02050203368408044	0.01039717196922437	0	0.051255084210201	NA	NA	NA	NA	NA	NA	0.0295533857628351	0.01919570016316345	Thr	Ala	TRUE	NA	2	0	0	0	0	2	0	0	0	0	0	0	0	0	0	0	0	0	0	0	0	0	0	0	0	0	0	0	0	0	0	0	0	0	0	0	0	0	0	0	0	0	0	0	0	0	0	0	0	0	0	0	0	0	0	0	0	0	0	0	0	0	0	0	0	0	40.56	FALSE	FALSE	FALSE	419	0.021
CELSR3p.Cys2074Tyr	CELSR3	0.02050203368408044	0.01039717196922437	0	0.051255084210201	NA	NA	NA	NA	NA	NA	0.0295533857628351	0.01919570016316345	Tyr	Cys	TRUE	NA	2	0	0	0	0	2	0	0	0	0	0	0	0	0	0	0	0	0	0	0	0	0	0	0	0	0	0	0	0	0	0	0	0	0	0	0	0	0	0	0	0	0	0	0	0	0	0	0	0	0	0	0	0	0	0	0	0	0	0	0	0	0	0	0	0	0	39.67	FALSE	FALSE	FALSE	419	0.021
CELSR3p.His581Asn	CELSR3	0.02050203368408044	0.01039717196922437	0	0.051255084210201	NA	NA	NA	NA	NA	NA	0.0295533857628351	0.01919570016316345	Asn	His	FALSE	NA	2	0	0	0	0	2	0	0	0	0	0	0	0	0	0	0	0	0	0	0	0	0	0	0	0	0	0	0	0	0	0	0	0	0	0	0	0	0	0	0	0	0	0	0	0	0	0	0	0	0	0	0	0	0	0	0	0	0	0	0	0	0	0	0	0	0	40.14	FALSE	FALSE	FALSE	419	0.021
CELp.Trp250Cys	CEL	0.02050203368408044	0.01039717196922437	0	0.051255084210201	NA	NA	NA	NA	NA	NA	0.0295533857628351	0.01919570016316345	Cys	Trp	TRUE	NA	2	0	0	0	0	2	0	0	0	0	0	0	0	0	0	0	0	0	0	0	0	0	0	0	0	0	0	0	0	0	0	0	0	0	0	0	0	0	0	0	0	0	0	0	0	0	0	0	0	0	0	0	0	0	0	0	0	0	0	0	0	0	0	0	0	0	40.82	FALSE	FALSE	FALSE	419	0.021
CENPBp.Glu450Gly	CENPB	0.02050203368408044	0.01039717196922437	0	0.051255084210201	NA	NA	NA	NA	NA	NA	0.0295533857628351	0.01919570016316345	Gly	Glu	FALSE	NA	2	0	0	0	0	2	0	0	0	0	0	0	0	0	0	0	0	0	0	0	0	0	0	0	0	0	0	0	0	0	0	0	0	0	0	0	0	0	0	0	0	0	0	0	0	0	0	0	0	0	0	0	0	0	0	0	0	0	0	0	0	0	0	0	0	0	39.8	FALSE	FALSE	FALSE	419	0.021
CENPEp.Gln1019Arg	CENPE	0.02050203368408044	0.01039717196922437	0	0.051255084210201	NA	NA	NA	NA	NA	NA	0.0295533857628351	0.01919570016316345	Arg	Gln	TRUE	NA	2	0	0	0	0	2	0	0	0	0	0	0	0	0	0	0	0	0	0	0	0	0	0	0	0	0	0	0	0	0	0	0	0	0	0	0	0	0	0	0	0	0	0	0	0	0	0	0	0	0	0	0	0	0	0	0	0	0	0	0	0	0	0	0	0	0	40.54	FALSE	FALSE	FALSE	419	0.021
CENPEp.Val956Ile	CENPE	0.02050203368408044	0.01039717196922437	0	0.051255084210201	NA	NA	NA	NA	NA	NA	0.0295533857628351	0.01919570016316345	Ile	Val	FALSE	NA	2	0	0	0	0	2	0	0	0	0	0	0	0	0	0	0	0	0	0	0	0	0	0	0	0	0	0	0	0	0	0	0	0	0	0	0	0	0	0	0	0	0	0	0	0	0	0	0	0	0	0	0	0	0	0	0	0	0	0	0	0	0	0	0	0	0	39.99	FALSE	FALSE	FALSE	419	0.021
CENPFp.Gln133Ter	CENPF	0.02050203368408044	0.01039717196922437	0	0.051255084210201	NA	NA	NA	NA	NA	NA	0.0295533857628351	0.01919570016316345	Ter	Gln	FALSE	NA	2	0	0	0	0	2	0	0	0	0	0	0	0	0	0	0	0	0	0	0	0	0	0	0	0	0	0	0	0	0	0	0	0	0	0	0	0	0	0	0	0	0	0	0	0	0	0	0	0	0	0	0	0	0	0	0	0	0	0	0	0	0	0	0	0	0	40.9	FALSE	FALSE	FALSE	419	0.021
CEP135p.Arg480Cys	CEP135	0.02050203368408044	0.01039717196922437	0	0.051255084210201	NA	NA	NA	NA	NA	NA	0.0295533857628351	0.01919570016316345	Cys	Arg	TRUE	NA	2	0	0	0	0	2	0	0	0	0	0	0	0	0	0	0	0	0	0	0	0	0	0	0	0	0	0	0	0	0	0	0	0	0	0	0	0	0	0	0	0	0	0	0	0	0	0	0	0	0	0	0	0	0	0	0	0	0	0	0	0	0	0	0	0	0	40.43	FALSE	FALSE	FALSE	419	0.021
CEP250p.Gln1677Leu	CEP250	0.02050203368408044	0.01039717196922437	0	0.051255084210201	NA	NA	NA	NA	NA	NA	0.0295533857628351	0.01919570016316345	Leu	Gln	FALSE	NA	2	0	0	0	0	2	0	0	0	0	0	0	0	0	0	0	0	0	0	0	0	0	0	0	0	0	0	0	0	0	0	0	0	0	0	0	0	0	0	0	0	0	0	0	0	0	0	0	0	0	0	0	0	0	0	0	0	0	0	0	0	0	0	0	0	0	40.87	FALSE	FALSE	FALSE	419	0.021
CEP290p.Glu1353Lys	CEP290	0.02050203368408044	0.01039717196922437	0	0.051255084210201	NA	NA	NA	NA	NA	NA	0.0295533857628351	0.01919570016316345	Lys	Glu	TRUE	NA	2	0	0	0	0	2	0	0	0	0	0	0	0	0	0	0	0	0	0	0	0	0	0	0	0	0	0	0	0	0	0	0	0	0	0	0	0	0	0	0	0	0	0	0	0	0	0	0	0	0	0	0	0	0	0	0	0	0	0	0	0	0	0	0	0	0	40.82	FALSE	FALSE	FALSE	419	0.021
CEP68p.Gly390Arg	CEP68	0.02050203368408044	0.01039717196922437	0	0.051255084210201	NA	NA	NA	NA	NA	NA	0.0295533857628351	0.01919570016316345	Arg	Gly	TRUE	NA	2	0	0	0	0	2	0	0	0	0	0	0	0	0	0	0	0	0	0	0	0	0	0	0	0	0	0	0	0	0	0	0	0	0	0	0	0	0	0	0	0	0	0	0	0	0	0	0	0	0	0	0	0	0	0	0	0	0	0	0	0	0	0	0	0	0	40.54	FALSE	FALSE	FALSE	419	0.021
CEP76p.Pro153Leu	CEP76	0.02050203368408044	0.01039717196922437	0	0.051255084210201	NA	NA	NA	NA	NA	NA	0.0295533857628351	0.01919570016316345	Leu	Pro	FALSE	NA	2	0	0	0	0	2	0	0	0	0	0	0	0	0	0	0	0	0	0	0	0	0	0	0	0	0	0	0	0	0	0	0	0	0	0	0	0	0	0	0	0	0	0	0	0	0	0	0	0	0	0	0	0	0	0	0	0	0	0	0	0	0	0	0	0	0	40	FALSE	FALSE	FALSE	419	0.021
CERS6p.Trp137Arg	CERS6	0.02050203368408044	0.01039717196922437	0	0.051255084210201	NA	NA	NA	NA	NA	NA	0.0295533857628351	0.01919570016316345	Arg	Trp	TRUE	NA	2	0	0	0	0	2	0	0	0	0	0	0	0	0	0	0	0	0	0	0	0	0	0	0	0	0	0	0	0	0	0	0	0	0	0	0	0	0	0	0	0	0	0	0	0	0	0	0	0	0	0	0	0	0	0	0	0	0	0	0	0	0	0	0	0	0	40.41	FALSE	FALSE	FALSE	419	0.021
CFHR5p.Asn296Ile	CFHR5	0.02050203368408044	0.01039717196922437	0	0.051255084210201	NA	NA	NA	NA	NA	NA	0.0295533857628351	0.01919570016316345	Ile	Asn	FALSE	NA	2	0	0	0	0	2	0	0	0	0	0	0	0	0	0	0	0	0	0	0	0	0	0	0	0	0	0	0	0	0	0	0	0	0	0	0	0	0	0	0	0	0	0	0	0	0	0	0	0	0	0	0	0	0	0	0	0	0	0	0	0	0	0	0	0	0	40.63	FALSE	FALSE	FALSE	419	0.021
CFHp.Arg127His	CFH	0.02050203368408044	0.01039717196922437	0	0.051255084210201	NA	NA	NA	NA	NA	NA	0.0295533857628351	0.01919570016316345	His	Arg	TRUE	NA	2	0	0	0	0	2	0	0	0	0	0	0	0	0	0	0	0	0	0	0	0	0	0	0	0	0	0	0	0	0	0	0	0	0	0	0	0	0	0	0	0	0	0	0	0	0	0	0	0	0	0	0	0	0	0	0	0	0	0	0	0	0	0	0	0	0	41.36	FALSE	FALSE	FALSE	419	0.021
CFHp.Asp675Asn	CFH	0.02050203368408044	0.01039717196922437	0	0.051255084210201	NA	NA	NA	NA	NA	NA	0.0295533857628351	0.01919570016316345	Asn	Asp	FALSE	NA	2	0	0	0	0	2	0	0	0	0	0	0	0	0	0	0	0	0	0	0	0	0	0	0	0	0	0	0	0	0	0	0	0	0	0	0	0	0	0	0	0	0	0	0	0	0	0	0	0	0	0	0	0	0	0	0	0	0	0	0	0	0	0	0	0	0	40.78	FALSE	FALSE	FALSE	419	0.021
CFHp.Cys1102Ser	CFH	0.02050203368408044	0.01039717196922437	0	0.051255084210201	NA	NA	NA	NA	NA	NA	0.0295533857628351	0.01919570016316345	Ser	Cys	TRUE	NA	2	0	0	0	0	2	0	0	0	0	0	0	0	0	0	0	0	0	0	0	0	0	0	0	0	0	0	0	0	0	0	0	0	0	0	0	0	0	0	0	0	0	0	0	0	0	0	0	0	0	0	0	0	0	0	0	0	0	0	0	0	0	0	0	0	0	41.24	FALSE	FALSE	FALSE	419	0.021
CFTRp.Arg751His	CFTR	0.02050203368408044	0.01039717196922437	0	0.051255084210201	NA	NA	NA	NA	NA	NA	0.0295533857628351	0.01919570016316345	His	Arg	TRUE	NA	2	0	0	0	0	2	0	0	0	0	0	0	0	0	0	0	0	0	0	0	0	0	0	0	0	0	0	0	0	0	0	0	0	0	0	0	0	0	0	0	0	0	0	0	0	0	0	0	0	0	0	0	0	0	0	0	0	0	0	0	0	0	0	0	0	0	40.06	FALSE	FALSE	FALSE	419	0.021
CHATp.Val551Ala	CHAT	0.02050203368408044	0.01039717196922437	0	0.051255084210201	NA	NA	NA	NA	NA	NA	0.0295533857628351	0.01919570016316345	Ala	Val	FALSE	NA	2	0	0	0	0	2	0	0	0	0	0	0	0	0	0	0	0	0	0	0	0	0	0	0	0	0	0	0	0	0	0	0	0	0	0	0	0	0	0	0	0	0	0	0	0	0	0	0	0	0	0	0	0	0	0	0	0	0	0	0	0	0	0	0	0	0	38.98	FALSE	FALSE	FALSE	419	0.021
CHD1Lp.Phe443Cys	CHD1L	0.02050203368408044	0.01039717196922437	0	0.051255084210201	NA	NA	NA	NA	NA	NA	0.0295533857628351	0.01919570016316345	Cys	Phe	TRUE	NA	2	0	0	0	0	2	0	0	0	0	0	0	0	0	0	0	0	0	0	0	0	0	0	0	0	0	0	0	0	0	0	0	0	0	0	0	0	0	0	0	0	0	0	0	0	0	0	0	0	0	0	0	0	0	0	0	0	0	0	0	0	0	0	0	0	0	41.1	FALSE	FALSE	FALSE	419	0.021
CHD2p.Arg1678Trp	CHD2	0.02050203368408044	0.01039717196922437	0	0.051255084210201	NA	NA	NA	NA	NA	NA	0.0295533857628351	0.01919570016316345	Trp	Arg	FALSE	2	2	0	0	0	0	2	0	0	0	0	0	0	0	0	0	0	0	0	0	0	0	0	0	0	0	0	0	0	0	0	0	0	0	0	0	0	0	0	0	0	0	0	0	0	0	0	0	0	0	0	0	0	0	0	0	0	0	0	0	0	0	0	0	0	0	0	40.62	FALSE	FALSE	FALSE	419	0.021
CHD4p.Trp797Arg	CHD4	0.02050203368408044	0.01039717196922437	0	0.051255084210201	NA	NA	NA	NA	NA	NA	0.0295533857628351	0.01919570016316345	Arg	Trp	TRUE	1	2	0	0	0	0	2	0	0	0	0	0	0	0	0	0	0	0	0	0	0	0	0	0	0	0	0	0	0	0	0	0	0	0	0	0	0	0	0	0	0	0	0	0	0	0	0	0	0	0	0	0	0	0	0	0	0	0	0	0	0	0	0	0	0	0	0	41.07	FALSE	TRUE	FALSE	419	0.021
CHD4p.Trp867Cys	CHD4	0.02050203368408044	0.01039717196922437	0	0.051255084210201	NA	NA	NA	NA	NA	NA	0.0295533857628351	0.01919570016316345	Cys	Trp	TRUE	1	2	0	0	0	0	2	0	0	0	0	0	0	0	0	0	0	0	0	0	0	0	0	0	0	0	0	0	0	0	0	0	0	0	0	0	0	0	0	0	0	0	0	0	0	0	0	0	0	0	0	0	0	0	0	0	0	0	0	0	0	0	0	0	0	0	0	40.52	FALSE	TRUE	FALSE	419	0.021
CHD5p.Gly1582Arg	CHD5	0.02050203368408044	0.01039717196922437	0	0.051255084210201	NA	NA	NA	NA	NA	NA	0.0295533857628351	0.01919570016316345	Arg	Gly	TRUE	NA	2	0	0	0	0	2	0	0	0	0	0	0	0	0	0	0	0	0	0	0	0	0	0	0	0	0	0	0	0	0	0	0	0	0	0	0	0	0	0	0	0	0	0	0	0	0	0	0	0	0	0	0	0	0	0	0	0	0	0	0	0	0	0	0	0	0	40.32	FALSE	FALSE	FALSE	419	0.021
CHD6p.Tyr1297Asp	CHD6	0.02050203368408044	0.01039717196922437	0	0.051255084210201	NA	NA	NA	NA	NA	NA	0.0295533857628351	0.01919570016316345	Asp	Tyr	FALSE	NA	2	0	0	0	0	2	0	0	0	0	0	0	0	0	0	0	0	0	0	0	0	0	0	0	0	0	0	0	0	0	0	0	0	0	0	0	0	0	0	0	0	0	0	0	0	0	0	0	0	0	0	0	0	0	0	0	0	0	0	0	0	0	0	0	0	0	40.4	FALSE	FALSE	FALSE	419	0.021
CHD7p.Arg2627Ter	CHD7	0.02050203368408044	0.01039717196922437	0	0.051255084210201	NA	NA	NA	NA	NA	NA	0.0295533857628351	0.01919570016316345	Ter	Arg	FALSE	NA	2	0	0	0	0	2	0	0	0	0	0	0	0	0	0	0	0	0	0	0	0	0	0	0	0	0	0	0	0	0	0	0	0	0	0	0	0	0	0	0	0	0	0	0	0	0	0	0	0	0	0	0	0	0	0	0	0	0	0	0	0	0	0	0	0	0	40.52	FALSE	FALSE	FALSE	419	0.021
CHD8p.Leu1786Gln	CHD8	0.02050203368408044	0.01039717196922437	0	0.051255084210201	NA	NA	NA	NA	NA	NA	0.0295533857628351	0.01919570016316345	Gln	Leu	FALSE	NA	2	0	0	0	0	2	0	0	0	0	0	0	0	0	0	0	0	0	0	0	0	0	0	0	0	0	0	0	0	0	0	0	0	0	0	0	0	0	0	0	0	0	0	0	0	0	0	0	0	0	0	0	0	0	0	0	0	0	0	0	0	0	0	0	0	0	40.19	FALSE	TRUE	FALSE	419	0.021
CHEK2p.Ser252Asn	CHEK2	0.02050203368408044	0.01039717196922437	0	0.051255084210201	NA	NA	NA	NA	NA	NA	0.0295533857628351	0.01919570016316345	Asn	Ser	FALSE	1	2	0	0	0	0	2	0	0	0	0	0	0	0	0	0	0	0	0	0	0	0	0	0	0	0	0	0	0	0	0	0	0	0	0	0	0	0	0	0	0	0	0	0	0	0	0	0	0	0	0	0	0	0	0	0	0	0	0	0	0	0	0	0	0	0	0	40.97	FALSE	FALSE	FALSE	419	0.021
CHL1p.Val705Met	CHL1	0.02050203368408044	0.01039717196922437	0	0.051255084210201	NA	NA	NA	NA	NA	NA	0.0295533857628351	0.01919570016316345	Met	Val	FALSE	NA	2	0	0	0	0	2	0	0	0	0	0	0	0	0	0	0	0	0	0	0	0	0	0	0	0	0	0	0	0	0	0	0	0	0	0	0	0	0	0	0	0	0	0	0	0	0	0	0	0	0	0	0	0	0	0	0	0	0	0	0	0	0	0	0	0	0	41.24	FALSE	FALSE	FALSE	419	0.021
CHMLp.Asn149Ser	CHML	0.02050203368408044	0.01039717196922437	0	0.051255084210201	NA	NA	NA	NA	NA	NA	0.0295533857628351	0.01919570016316345	Ser	Asn	TRUE	NA	2	0	0	0	0	2	0	0	0	0	0	0	0	0	0	0	0	0	0	0	0	0	0	0	0	0	0	0	0	0	0	0	0	0	0	0	0	0	0	0	0	0	0	0	0	0	0	0	0	0	0	0	0	0	0	0	0	0	0	0	0	0	0	0	0	0	40.25	FALSE	FALSE	FALSE	419	0.021
CHMLp.Glu542Val	CHML	0.02050203368408044	0.01039717196922437	0	0.051255084210201	NA	NA	NA	NA	NA	NA	0.0295533857628351	0.01919570016316345	Val	Glu	FALSE	NA	2	0	0	0	0	2	0	0	0	0	0	0	0	0	0	0	0	0	0	0	0	0	0	0	0	0	0	0	0	0	0	0	0	0	0	0	0	0	0	0	0	0	0	0	0	0	0	0	0	0	0	0	0	0	0	0	0	0	0	0	0	0	0	0	0	0	39.48	FALSE	FALSE	FALSE	419	0.021
CHMP6p.Ser201Leu	CHMP6	0.02050203368408044	0.01039717196922437	0	0.051255084210201	NA	NA	NA	NA	NA	NA	0.0295533857628351	0.01919570016316345	Leu	Ser	FALSE	NA	2	0	0	0	0	2	0	0	0	0	0	0	0	0	0	0	0	0	0	0	0	0	0	0	0	0	0	0	0	0	0	0	0	0	0	0	0	0	0	0	0	0	0	0	0	0	0	0	0	0	0	0	0	0	0	0	0	0	0	0	0	0	0	0	0	0	40.25	FALSE	FALSE	FALSE	419	0.021
CHPFp.Arg627Cys	CHPF	0.02050203368408044	0.01039717196922437	0	0.051255084210201	NA	NA	NA	NA	NA	NA	0.0295533857628351	0.01919570016316345	Cys	Arg	TRUE	NA	2	0	0	0	0	2	0	0	0	0	0	0	0	0	0	0	0	0	0	0	0	0	0	0	0	0	0	0	0	0	0	0	0	0	0	0	0	0	0	0	0	0	0	0	0	0	0	0	0	0	0	0	0	0	0	0	0	0	0	0	0	0	0	0	0	0	41.02	FALSE	FALSE	FALSE	419	0.021
CHRDp.Arg657Cys	CHRD	0.02050203368408044	0.01039717196922437	0	0.051255084210201	NA	NA	NA	NA	NA	NA	0.0295533857628351	0.01919570016316345	Cys	Arg	TRUE	NA	2	0	0	0	0	2	0	0	0	0	0	0	0	0	0	0	0	0	0	0	0	0	0	0	0	0	0	0	0	0	0	0	0	0	0	0	0	0	0	0	0	0	0	0	0	0	0	0	0	0	0	0	0	0	0	0	0	0	0	0	0	0	0	0	0	0	40.18	FALSE	FALSE	FALSE	419	0.021
CHRDp.Leu344Ile	CHRD	0.02050203368408044	0.01039717196922437	0	0.051255084210201	NA	NA	NA	NA	NA	NA	0.0295533857628351	0.01919570016316345	Ile	Leu	FALSE	NA	2	0	0	0	0	2	0	0	0	0	0	0	0	0	0	0	0	0	0	0	0	0	0	0	0	0	0	0	0	0	0	0	0	0	0	0	0	0	0	0	0	0	0	0	0	0	0	0	0	0	0	0	0	0	0	0	0	0	0	0	0	0	0	0	0	0	40.36	FALSE	FALSE	FALSE	419	0.021
CHRDp.Val519Met	CHRD	0.02050203368408044	0.01039717196922437	0	0.051255084210201	NA	NA	NA	NA	NA	NA	0.0295533857628351	0.01919570016316345	Met	Val	FALSE	NA	2	0	0	0	0	2	0	0	0	0	0	0	0	0	0	0	0	0	0	0	0	0	0	0	0	0	0	0	0	0	0	0	0	0	0	0	0	0	0	0	0	0	0	0	0	0	0	0	0	0	0	0	0	0	0	0	0	0	0	0	0	0	0	0	0	0	40	FALSE	FALSE	FALSE	419	0.021
CHRM2p.Asn247Ser	CHRM2	0.02050203368408044	0.01039717196922437	0	0.051255084210201	NA	NA	NA	NA	NA	NA	0.0295533857628351	0.01919570016316345	Ser	Asn	TRUE	NA	2	0	0	0	0	2	0	0	0	0	0	0	0	0	0	0	0	0	0	0	0	0	0	0	0	0	0	0	0	0	0	0	0	0	0	0	0	0	0	0	0	0	0	0	0	0	0	0	0	0	0	0	0	0	0	0	0	0	0	0	0	0	0	0	0	0	41.16	FALSE	FALSE	FALSE	419	0.021
CHRM4p.Thr29Met	CHRM4	0.02050203368408044	0.01039717196922437	0	0.051255084210201	NA	NA	NA	NA	NA	NA	0.0295533857628351	0.01919570016316345	Met	Thr	FALSE	NA	2	0	0	0	0	2	0	0	0	0	0	0	0	0	0	0	0	0	0	0	0	0	0	0	0	0	0	0	0	0	0	0	0	0	0	0	0	0	0	0	0	0	0	0	0	0	0	0	0	0	0	0	0	0	0	0	0	0	0	0	0	0	0	0	0	0	40.91	FALSE	FALSE	FALSE	419	0.021
CHRM5p.Gln526Arg	CHRM5	0.02050203368408044	0.01039717196922437	0	0.051255084210201	NA	NA	NA	NA	NA	NA	0.0295533857628351	0.01919570016316345	Arg	Gln	TRUE	NA	2	0	0	0	0	2	0	0	0	0	0	0	0	0	0	0	0	0	0	0	0	0	0	0	0	0	0	0	0	0	0	0	0	0	0	0	0	0	0	0	0	0	0	0	0	0	0	0	0	0	0	0	0	0	0	0	0	0	0	0	0	0	0	0	0	0	40.53	FALSE	FALSE	FALSE	419	0.021
CHRNA10p.Arg428His	CHRNA10	0.02050203368408044	0.01039717196922437	0	0.051255084210201	NA	NA	NA	NA	NA	NA	0.0295533857628351	0.01919570016316345	His	Arg	TRUE	NA	2	0	0	0	0	2	0	0	0	0	0	0	0	0	0	0	0	0	0	0	0	0	0	0	0	0	0	0	0	0	0	0	0	0	0	0	0	0	0	0	0	0	0	0	0	0	0	0	0	0	0	0	0	0	0	0	0	0	0	0	0	0	0	0	0	0	40.32	FALSE	FALSE	FALSE	419	0.021
CHRNA3p.Glu393Ter	CHRNA3	0.02050203368408044	0.01039717196922437	0	0.051255084210201	NA	NA	NA	NA	NA	NA	0.0295533857628351	0.01919570016316345	Ter	Glu	FALSE	NA	2	0	0	0	0	2	0	0	0	0	0	0	0	0	0	0	0	0	0	0	0	0	0	0	0	0	0	0	0	0	0	0	0	0	0	0	0	0	0	0	0	0	0	0	0	0	0	0	0	0	0	0	0	0	0	0	0	0	0	0	0	0	0	0	0	0	41.41	FALSE	FALSE	FALSE	419	0.021
CHRNB2p.Arg324His	CHRNB2	0.02050203368408044	0.01039717196922437	0	0.051255084210201	NA	NA	NA	NA	NA	NA	0.0295533857628351	0.01919570016316345	His	Arg	TRUE	NA	2	0	0	0	0	2	0	0	0	0	0	0	0	0	0	0	0	0	0	0	0	0	0	0	0	0	0	0	0	0	0	0	0	0	0	0	0	0	0	0	0	0	0	0	0	0	0	0	0	0	0	0	0	0	0	0	0	0	0	0	0	0	0	0	0	0	40.6	FALSE	FALSE	FALSE	419	0.021
CHRNB2p.Pro39Thr	CHRNB2	0.02050203368408044	0.01039717196922437	0	0.051255084210201	NA	NA	NA	NA	NA	NA	0.0295533857628351	0.01919570016316345	Thr	Pro	TRUE	NA	2	0	0	0	0	2	0	0	0	0	0	0	0	0	0	0	0	0	0	0	0	0	0	0	0	0	0	0	0	0	0	0	0	0	0	0	0	0	0	0	0	0	0	0	0	0	0	0	0	0	0	0	0	0	0	0	0	0	0	0	0	0	0	0	0	0	40.87	FALSE	FALSE	FALSE	419	0.021
CHRNDp.Trp141Ter	CHRND	0.02050203368408044	0.01039717196922437	0	0.051255084210201	NA	NA	NA	NA	NA	NA	0.0295533857628351	0.01919570016316345	Ter	Trp	FALSE	NA	2	0	0	0	0	2	0	0	0	0	0	0	0	0	0	0	0	0	0	0	0	0	0	0	0	0	0	0	0	0	0	0	0	0	0	0	0	0	0	0	0	0	0	0	0	0	0	0	0	0	0	0	0	0	0	0	0	0	0	0	0	0	0	0	0	0	41.51	FALSE	FALSE	FALSE	419	0.021
CHST12p.Arg323Gln	CHST12	0.02050203368408044	0.01039717196922437	0	0.051255084210201	NA	NA	NA	NA	NA	NA	0.0295533857628351	0.01919570016316345	Gln	Arg	FALSE	NA	2	0	0	0	0	2	0	0	0	0	0	0	0	0	0	0	0	0	0	0	0	0	0	0	0	0	0	0	0	0	0	0	0	0	0	0	0	0	0	0	0	0	0	0	0	0	0	0	0	0	0	0	0	0	0	0	0	0	0	0	0	0	0	0	0	0	40.11	FALSE	FALSE	FALSE	419	0.021
CHST15p.Thr166Met	CHST15	0.02050203368408044	0.01039717196922437	0	0.051255084210201	NA	NA	NA	NA	NA	NA	0.0295533857628351	0.01919570016316345	Met	Thr	FALSE	NA	2	0	0	0	0	2	0	0	0	0	0	0	0	0	0	0	0	0	0	0	0	0	0	0	0	0	0	0	0	0	0	0	0	0	0	0	0	0	0	0	0	0	0	0	0	0	0	0	0	0	0	0	0	0	0	0	0	0	0	0	0	0	0	0	0	0	39.95	FALSE	FALSE	FALSE	419	0.021
CHST3p.Arg383Cys	CHST3	0.02050203368408044	0.01039717196922437	0	0.051255084210201	NA	NA	NA	NA	NA	NA	0.0295533857628351	0.01919570016316345	Cys	Arg	TRUE	NA	2	0	0	0	0	2	0	0	0	0	0	0	0	0	0	0	0	0	0	0	0	0	0	0	0	0	0	0	0	0	0	0	0	0	0	0	0	0	0	0	0	0	0	0	0	0	0	0	0	0	0	0	0	0	0	0	0	0	0	0	0	0	0	0	0	0	40.69	FALSE	FALSE	FALSE	419	0.021
CHST5p.Ala150Val	CHST5	0.02050203368408044	0.01039717196922437	0	0.051255084210201	NA	NA	NA	NA	NA	NA	0.0295533857628351	0.01919570016316345	Val	Ala	FALSE	NA	2	0	0	0	0	2	0	0	0	0	0	0	0	0	0	0	0	0	0	0	0	0	0	0	0	0	0	0	0	0	0	0	0	0	0	0	0	0	0	0	0	0	0	0	0	0	0	0	0	0	0	0	0	0	0	0	0	0	0	0	0	0	0	0	0	0	40.08	FALSE	FALSE	FALSE	419	0.021
CHST8p.Phe392Val	CHST8	0.02050203368408044	0.01039717196922437	0	0.051255084210201	NA	NA	NA	NA	NA	NA	0.0295533857628351	0.01919570016316345	Val	Phe	FALSE	NA	2	0	0	0	0	2	0	0	0	0	0	0	0	0	0	0	0	0	0	0	0	0	0	0	0	0	0	0	0	0	0	0	0	0	0	0	0	0	0	0	0	0	0	0	0	0	0	0	0	0	0	0	0	0	0	0	0	0	0	0	0	0	0	0	0	0	41	FALSE	FALSE	FALSE	419	0.021
CHSY3p.Lys848Glu	CHSY3	0.02050203368408044	0.01039717196922437	0	0.051255084210201	NA	NA	NA	NA	NA	NA	0.0295533857628351	0.01919570016316345	Glu	Lys	FALSE	NA	2	0	0	0	0	2	0	0	0	0	0	0	0	0	0	0	0	0	0	0	0	0	0	0	0	0	0	0	0	0	0	0	0	0	0	0	0	0	0	0	0	0	0	0	0	0	0	0	0	0	0	0	0	0	0	0	0	0	0	0	0	0	0	0	0	0	40.3	FALSE	FALSE	FALSE	419	0.021
CHUKp.Gln647Lys	CHUK	0.02050203368408044	0.01039717196922437	0	0.051255084210201	NA	NA	NA	NA	NA	NA	0.0295533857628351	0.01919570016316345	Lys	Gln	TRUE	NA	2	0	0	0	0	2	0	0	0	0	0	0	0	0	0	0	0	0	0	0	0	0	0	0	0	0	0	0	0	0	0	0	0	0	0	0	0	0	0	0	0	0	0	0	0	0	0	0	0	0	0	0	0	0	0	0	0	0	0	0	0	0	0	0	0	0	40.92	FALSE	FALSE	FALSE	419	0.021
CHUKp.Glu16Val	CHUK	0.02050203368408044	0.01039717196922437	0	0.051255084210201	NA	NA	NA	NA	NA	NA	0.0295533857628351	0.01919570016316345	Val	Glu	FALSE	NA	2	0	0	0	0	2	0	0	0	0	0	0	0	0	0	0	0	0	0	0	0	0	0	0	0	0	0	0	0	0	0	0	0	0	0	0	0	0	0	0	0	0	0	0	0	0	0	0	0	0	0	0	0	0	0	0	0	0	0	0	0	0	0	0	0	0	40.29	FALSE	FALSE	FALSE	419	0.021
CIITAp.Arg458His	CIITA	0.02050203368408044	0.01039717196922437	0	0.051255084210201	NA	NA	NA	NA	NA	NA	0.0295533857628351	0.01919570016316345	His	Arg	TRUE	1	2	0	0	0	0	2	0	0	0	0	0	0	0	0	0	0	0	0	0	0	0	0	0	0	0	0	0	0	0	0	0	0	0	0	0	0	0	0	0	0	0	0	0	0	0	0	0	0	0	0	0	0	0	0	0	0	0	0	0	0	0	0	0	0	0	0	40.93	FALSE	FALSE	FALSE	419	0.021
CILP2p.Gly858Ser	CILP2	0.02050203368408044	0.01039717196922437	0	0.051255084210201	NA	NA	NA	NA	NA	NA	0.0295533857628351	0.01919570016316345	Ser	Gly	TRUE	NA	2	0	0	0	0	2	0	0	0	0	0	0	0	0	0	0	0	0	0	0	0	0	0	0	0	0	0	0	0	0	0	0	0	0	0	0	0	0	0	0	0	0	0	0	0	0	0	0	0	0	0	0	0	0	0	0	0	0	0	0	0	0	0	0	0	0	40.74	FALSE	FALSE	FALSE	419	0.021
CIRH1Ap.Arg634Trp	CIRH1A	0.02050203368408044	0.01039717196922437	0	0.051255084210201	NA	NA	NA	NA	NA	NA	0.0295533857628351	0.01919570016316345	Trp	Arg	FALSE	NA	2	0	0	0	0	2	0	0	0	0	0	0	0	0	0	0	0	0	0	0	0	0	0	0	0	0	0	0	0	0	0	0	0	0	0	0	0	0	0	0	0	0	0	0	0	0	0	0	0	0	0	0	0	0	0	0	0	0	0	0	0	0	0	0	0	0	39.82	FALSE	FALSE	FALSE	419	0.021
CIRH1Ap.His509Arg	CIRH1A	0.02050203368408044	0.01039717196922437	0	0.051255084210201	NA	NA	NA	NA	NA	NA	0.0295533857628351	0.01919570016316345	Arg	His	TRUE	NA	2	0	0	0	0	2	0	0	0	0	0	0	0	0	0	0	0	0	0	0	0	0	0	0	0	0	0	0	0	0	0	0	0	0	0	0	0	0	0	0	0	0	0	0	0	0	0	0	0	0	0	0	0	0	0	0	0	0	0	0	0	0	0	0	0	0	41.18	FALSE	FALSE	FALSE	419	0.021
CITp.Gln1152His	CIT	0.02050203368408044	0.01039717196922437	0	0.051255084210201	NA	NA	NA	NA	NA	NA	0.0295533857628351	0.01919570016316345	His	Gln	TRUE	NA	2	0	0	0	0	2	0	0	0	0	0	0	0	0	0	0	0	0	0	0	0	0	0	0	0	0	0	0	0	0	0	0	0	0	0	0	0	0	0	0	0	0	0	0	0	0	0	0	0	0	0	0	0	0	0	0	0	0	0	0	0	0	0	0	0	0	41.14	FALSE	FALSE	FALSE	419	0.021
CKAP5p.Arg1035Gln	CKAP5	0.02050203368408044	0.01039717196922437	0	0.051255084210201	NA	NA	NA	NA	NA	NA	0.0295533857628351	0.01919570016316345	Gln	Arg	FALSE	NA	2	0	0	0	0	2	0	0	0	0	0	0	0	0	0	0	0	0	0	0	0	0	0	0	0	0	0	0	0	0	0	0	0	0	0	0	0	0	0	0	0	0	0	0	0	0	0	0	0	0	0	0	0	0	0	0	0	0	0	0	0	0	0	0	0	0	40.33	FALSE	FALSE	FALSE	419	0.021
CKAP5p.Met812Leu	CKAP5	0.02050203368408044	0.01039717196922437	0	0.051255084210201	NA	NA	NA	NA	NA	NA	0.0295533857628351	0.01919570016316345	Leu	Met	FALSE	NA	2	0	0	0	0	2	0	0	0	0	0	0	0	0	0	0	0	0	0	0	0	0	0	0	0	0	0	0	0	0	0	0	0	0	0	0	0	0	0	0	0	0	0	0	0	0	0	0	0	0	0	0	0	0	0	0	0	0	0	0	0	0	0	0	0	0	40.78	FALSE	FALSE	FALSE	419	0.021
CKMp.Val75Met	CKM	0.02050203368408044	0.01039717196922437	0	0.051255084210201	NA	NA	NA	NA	NA	NA	0.0295533857628351	0.01919570016316345	Met	Val	FALSE	NA	2	0	0	0	0	2	0	0	0	0	0	0	0	0	0	0	0	0	0	0	0	0	0	0	0	0	0	0	0	0	0	0	0	0	0	0	0	0	0	0	0	0	0	0	0	0	0	0	0	0	0	0	0	0	0	0	0	0	0	0	0	0	0	0	0	0	40.69	FALSE	FALSE	FALSE	419	0.021
CLASP1p.Arg1254His	CLASP1	0.02050203368408044	0.01039717196922437	0	0.051255084210201	NA	NA	NA	NA	NA	NA	0.0295533857628351	0.01919570016316345	His	Arg	TRUE	NA	2	0	0	0	0	2	0	0	0	0	0	0	0	0	0	0	0	0	0	0	0	0	0	0	0	0	0	0	0	0	0	0	0	0	0	0	0	0	0	0	0	0	0	0	0	0	0	0	0	0	0	0	0	0	0	0	0	0	0	0	0	0	0	0	0	0	40.89	FALSE	FALSE	FALSE	419	0.021
CLASP1p.Val1046Leu	CLASP1	0.02050203368408044	0.01039717196922437	0	0.051255084210201	NA	NA	NA	NA	NA	NA	0.0295533857628351	0.01919570016316345	Leu	Val	FALSE	NA	2	0	0	0	0	2	0	0	0	0	0	0	0	0	0	0	0	0	0	0	0	0	0	0	0	0	0	0	0	0	0	0	0	0	0	0	0	0	0	0	0	0	0	0	0	0	0	0	0	0	0	0	0	0	0	0	0	0	0	0	0	0	0	0	0	0	40.82	FALSE	FALSE	FALSE	419	0.021
CLCA1p.Arg485Cys	CLCA1	0.02050203368408044	0.01039717196922437	0	0.051255084210201	NA	NA	NA	NA	NA	NA	0.0295533857628351	0.01919570016316345	Cys	Arg	TRUE	NA	2	0	0	0	0	2	0	0	0	0	0	0	0	0	0	0	0	0	0	0	0	0	0	0	0	0	0	0	0	0	0	0	0	0	0	0	0	0	0	0	0	0	0	0	0	0	0	0	0	0	0	0	0	0	0	0	0	0	0	0	0	0	0	0	0	0	40.82	FALSE	FALSE	FALSE	419	0.021
CLCA4p.Glu425Gly	CLCA4	0.02050203368408044	0.01039717196922437	0	0.051255084210201	NA	NA	NA	NA	NA	NA	0.0295533857628351	0.01919570016316345	Gly	Glu	FALSE	NA	2	0	0	0	0	2	0	0	0	0	0	0	0	0	0	0	0	0	0	0	0	0	0	0	0	0	0	0	0	0	0	0	0	0	0	0	0	0	0	0	0	0	0	0	0	0	0	0	0	0	0	0	0	0	0	0	0	0	0	0	0	0	0	0	0	0	40.52	FALSE	FALSE	FALSE	419	0.021
CLCN4p.Gln614Glu	CLCN4	0.02050203368408044	0.01039717196922437	0	0.051255084210201	NA	NA	NA	NA	NA	NA	0.0295533857628351	0.01919570016316345	Glu	Gln	FALSE	NA	2	0	0	0	0	2	0	0	0	0	0	0	0	0	0	0	0	0	0	0	0	0	0	0	0	0	0	0	0	0	0	0	0	0	0	0	0	0	0	0	0	0	0	0	0	0	0	0	0	0	0	0	0	0	0	0	0	0	0	0	0	0	0	0	0	0	39.45	FALSE	FALSE	FALSE	419	0.021
CLCN4p.Leu241Ile	CLCN4	0.02050203368408044	0.01039717196922437	0	0.051255084210201	NA	NA	NA	NA	NA	NA	0.0295533857628351	0.01919570016316345	Ile	Leu	FALSE	NA	2	0	0	0	0	2	0	0	0	0	0	0	0	0	0	0	0	0	0	0	0	0	0	0	0	0	0	0	0	0	0	0	0	0	0	0	0	0	0	0	0	0	0	0	0	0	0	0	0	0	0	0	0	0	0	0	0	0	0	0	0	0	0	0	0	0	40.76	FALSE	FALSE	FALSE	419	0.021
CLCN7p.Ala303Val	CLCN7	0.02050203368408044	0.01039717196922437	0	0.051255084210201	NA	NA	NA	NA	NA	NA	0.0295533857628351	0.01919570016316345	Val	Ala	FALSE	NA	2	0	0	0	0	2	0	0	0	0	0	0	0	0	0	0	0	0	0	0	0	0	0	0	0	0	0	0	0	0	0	0	0	0	0	0	0	0	0	0	0	0	0	0	0	0	0	0	0	0	0	0	0	0	0	0	0	0	0	0	0	0	0	0	0	0	40.53	FALSE	FALSE	FALSE	419	0.021
CLCp.Val6Leu	CLC	0.02050203368408044	0.01039717196922437	0	0.051255084210201	NA	NA	NA	NA	NA	NA	0.0295533857628351	0.01919570016316345	Leu	Val	FALSE	NA	2	0	0	0	0	2	0	0	0	0	0	0	0	0	0	0	0	0	0	0	0	0	0	0	0	0	0	0	0	0	0	0	0	0	0	0	0	0	0	0	0	0	0	0	0	0	0	0	0	0	0	0	0	0	0	0	0	0	0	0	0	0	0	0	0	0	40.7	FALSE	FALSE	FALSE	419	0.021
CLDN19p.Gly10Cys	CLDN19	0.02050203368408044	0.01039717196922437	0	0.051255084210201	NA	NA	NA	NA	NA	NA	0.0295533857628351	0.01919570016316345	Cys	Gly	TRUE	NA	2	0	0	0	0	2	0	0	0	0	0	0	0	0	0	0	0	0	0	0	0	0	0	0	0	0	0	0	0	0	0	0	0	0	0	0	0	0	0	0	0	0	0	0	0	0	0	0	0	0	0	0	0	0	0	0	0	0	0	0	0	0	0	0	0	0	40.89	FALSE	FALSE	FALSE	419	0.021
CLEC16Ap.Pro1025Ser	CLEC16A	0.02050203368408044	0.01039717196922437	0	0.051255084210201	NA	NA	NA	NA	NA	NA	0.0295533857628351	0.01919570016316345	Ser	Pro	TRUE	NA	2	0	0	0	0	2	0	0	0	0	0	0	0	0	0	0	0	0	0	0	0	0	0	0	0	0	0	0	0	0	0	0	0	0	0	0	0	0	0	0	0	0	0	0	0	0	0	0	0	0	0	0	0	0	0	0	0	0	0	0	0	0	0	0	0	0	40.63	FALSE	FALSE	FALSE	419	0.021
CLIP1p.Arg414Gln	CLIP1	0.02050203368408044	0.01039717196922437	0	0.051255084210201	NA	NA	NA	NA	NA	NA	0.0295533857628351	0.01919570016316345	Gln	Arg	FALSE	1	2	0	0	0	0	2	0	0	0	0	0	0	0	0	0	0	0	0	0	0	0	0	0	0	0	0	0	0	0	0	0	0	0	0	0	0	0	0	0	0	0	0	0	0	0	0	0	0	0	0	0	0	0	0	0	0	0	0	0	0	0	0	0	0	0	0	40.59	FALSE	FALSE	FALSE	419	0.021
CLN3p.Pro23Ala	CLN3	0.02050203368408044	0.01039717196922437	0	0.051255084210201	NA	NA	NA	NA	NA	NA	0.0295533857628351	0.01919570016316345	Ala	Pro	FALSE	NA	2	0	0	0	0	2	0	0	0	0	0	0	0	0	0	0	0	0	0	0	0	0	0	0	0	0	0	0	0	0	0	0	0	0	0	0	0	0	0	0	0	0	0	0	0	0	0	0	0	0	0	0	0	0	0	0	0	0	0	0	0	0	0	0	0	0	41.59	FALSE	FALSE	FALSE	419	0.021
CLN3p.Tyr311Asp	CLN3	0.02050203368408044	0.01039717196922437	0	0.051255084210201	NA	NA	NA	NA	NA	NA	0.0295533857628351	0.01919570016316345	Asp	Tyr	FALSE	NA	2	0	0	0	0	2	0	0	0	0	0	0	0	0	0	0	0	0	0	0	0	0	0	0	0	0	0	0	0	0	0	0	0	0	0	0	0	0	0	0	0	0	0	0	0	0	0	0	0	0	0	0	0	0	0	0	0	0	0	0	0	0	0	0	0	0	40.86	FALSE	FALSE	FALSE	419	0.021
CLRN1p.Met12Val	CLRN1	0.02050203368408044	0.01039717196922437	0	0.051255084210201	NA	NA	NA	NA	NA	NA	0.0295533857628351	0.01919570016316345	Val	Met	FALSE	NA	2	0	0	0	0	2	0	0	0	0	0	0	0	0	0	0	0	0	0	0	0	0	0	0	0	0	0	0	0	0	0	0	0	0	0	0	0	0	0	0	0	0	0	0	0	0	0	0	0	0	0	0	0	0	0	0	0	0	0	0	0	0	0	0	0	0	40.38	FALSE	FALSE	FALSE	419	0.021
CLSTN3p.Cys443Ser	CLSTN3	0.02050203368408044	0.01039717196922437	0	0.051255084210201	NA	NA	NA	NA	NA	NA	0.0295533857628351	0.01919570016316345	Ser	Cys	TRUE	NA	2	0	0	0	0	2	0	0	0	0	0	0	0	0	0	0	0	0	0	0	0	0	0	0	0	0	0	0	0	0	0	0	0	0	0	0	0	0	0	0	0	0	0	0	0	0	0	0	0	0	0	0	0	0	0	0	0	0	0	0	0	0	0	0	0	0	40.68	FALSE	FALSE	FALSE	419	0.021
CLTCp.Gln323His	CLTC	0.02050203368408044	0.01039717196922437	0	0.051255084210201	NA	NA	NA	NA	NA	NA	0.0295533857628351	0.01919570016316345	His	Gln	TRUE	1	2	0	0	0	0	2	0	0	0	0	0	0	0	0	0	0	0	0	0	0	0	0	0	0	0	0	0	0	0	0	0	0	0	0	0	0	0	0	0	0	0	0	0	0	0	0	0	0	0	0	0	0	0	0	0	0	0	0	0	0	0	0	0	0	0	0	40.02	FALSE	FALSE	FALSE	419	0.021
CLUp.Lys123Thr	CLU	0.02050203368408044	0.01039717196922437	0	0.051255084210201	NA	NA	NA	NA	NA	NA	0.0295533857628351	0.01919570016316345	Thr	Lys	TRUE	NA	2	0	0	0	0	2	0	0	0	0	0	0	0	0	0	0	0	0	0	0	0	0	0	0	0	0	0	0	0	0	0	0	0	0	0	0	0	0	0	0	0	0	0	0	0	0	0	0	0	0	0	0	0	0	0	0	0	0	0	0	0	0	0	0	0	0	40.31	FALSE	FALSE	FALSE	419	0.021
CLUp.Tyr348Ter	CLU	0.02050203368408044	0.01039717196922437	0	0.051255084210201	NA	NA	NA	NA	NA	NA	0.0295533857628351	0.01919570016316345	Ter	Tyr	FALSE	NA	2	0	0	0	0	2	0	0	0	0	0	0	0	0	0	0	0	0	0	0	0	0	0	0	0	0	0	0	0	0	0	0	0	0	0	0	0	0	0	0	0	0	0	0	0	0	0	0	0	0	0	0	0	0	0	0	0	0	0	0	0	0	0	0	0	0	40.55	FALSE	FALSE	FALSE	419	0.021
CMKLR1p.Asp341His	CMKLR1	0.02050203368408044	0.01039717196922437	0	0.051255084210201	NA	NA	NA	NA	NA	NA	0.0295533857628351	0.01919570016316345	His	Asp	TRUE	NA	2	0	0	0	0	2	0	0	0	0	0	0	0	0	0	0	0	0	0	0	0	0	0	0	0	0	0	0	0	0	0	0	0	0	0	0	0	0	0	0	0	0	0	0	0	0	0	0	0	0	0	0	0	0	0	0	0	0	0	0	0	0	0	0	0	0	40.76	FALSE	FALSE	FALSE	419	0.021
CMKLR1p.Ile120Leu	CMKLR1	0.02050203368408044	0.01039717196922437	0	0.051255084210201	NA	NA	NA	NA	NA	NA	0.0295533857628351	0.01919570016316345	Leu	Ile	FALSE	NA	2	0	0	0	0	2	0	0	0	0	0	0	0	0	0	0	0	0	0	0	0	0	0	0	0	0	0	0	0	0	0	0	0	0	0	0	0	0	0	0	0	0	0	0	0	0	0	0	0	0	0	0	0	0	0	0	0	0	0	0	0	0	0	0	0	0	41.33	FALSE	FALSE	FALSE	419	0.021
CMYA5p.Asn2399Thr	CMYA5	0.02050203368408044	0.01039717196922437	0	0.051255084210201	NA	NA	NA	NA	NA	NA	0.0295533857628351	0.01919570016316345	Thr	Asn	TRUE	NA	2	0	0	0	0	2	0	0	0	0	0	0	0	0	0	0	0	0	0	0	0	0	0	0	0	0	0	0	0	0	0	0	0	0	0	0	0	0	0	0	0	0	0	0	0	0	0	0	0	0	0	0	0	0	0	0	0	0	0	0	0	0	0	0	0	0	40.16	FALSE	FALSE	FALSE	419	0.021
CMYA5p.Glu3430Gly	CMYA5	0.02050203368408044	0.01039717196922437	0	0.051255084210201	NA	NA	NA	NA	NA	NA	0.0295533857628351	0.01919570016316345	Gly	Glu	FALSE	NA	2	0	0	0	0	2	0	0	0	0	0	0	0	0	0	0	0	0	0	0	0	0	0	0	0	0	0	0	0	0	0	0	0	0	0	0	0	0	0	0	0	0	0	0	0	0	0	0	0	0	0	0	0	0	0	0	0	0	0	0	0	0	0	0	0	0	41.02	FALSE	FALSE	FALSE	419	0.021
CMYA5p.Glu764Ala	CMYA5	0.02050203368408044	0.01039717196922437	0	0.051255084210201	NA	NA	NA	NA	NA	NA	0.0295533857628351	0.01919570016316345	Ala	Glu	FALSE	NA	2	0	0	0	0	2	0	0	0	0	0	0	0	0	0	0	0	0	0	0	0	0	0	0	0	0	0	0	0	0	0	0	0	0	0	0	0	0	0	0	0	0	0	0	0	0	0	0	0	0	0	0	0	0	0	0	0	0	0	0	0	0	0	0	0	0	40.19	FALSE	FALSE	FALSE	419	0.021
CNBD1p.His147Asp	CNBD1	0.02050203368408044	0.01039717196922437	0	0.051255084210201	NA	NA	NA	NA	NA	NA	0.0295533857628351	0.01919570016316345	Asp	His	FALSE	2	2	0	0	0	0	2	0	0	0	0	0	0	0	0	0	0	0	0	0	0	0	0	0	0	0	0	0	0	0	0	0	0	0	0	0	0	0	0	0	0	0	0	0	0	0	0	0	0	0	0	0	0	0	0	0	0	0	0	0	0	0	0	0	0	0	0	40.85	FALSE	FALSE	FALSE	419	0.021
CNBD1p.Pro224Leu	CNBD1	0.02050203368408044	0.01039717196922437	0	0.051255084210201	NA	NA	NA	NA	NA	NA	0.0295533857628351	0.01919570016316345	Leu	Pro	FALSE	2	2	0	0	0	0	2	0	0	0	0	0	0	0	0	0	0	0	0	0	0	0	0	0	0	0	0	0	0	0	0	0	0	0	0	0	0	0	0	0	0	0	0	0	0	0	0	0	0	0	0	0	0	0	0	0	0	0	0	0	0	0	0	0	0	0	0	40.87	FALSE	FALSE	FALSE	419	0.021
CNGA4p.Arg146Cys	CNGA4	0.02050203368408044	0.01039717196922437	0	0.051255084210201	NA	NA	NA	NA	NA	NA	0.0295533857628351	0.01919570016316345	Cys	Arg	TRUE	NA	2	0	0	0	0	2	0	0	0	0	0	0	0	0	0	0	0	0	0	0	0	0	0	0	0	0	0	0	0	0	0	0	0	0	0	0	0	0	0	0	0	0	0	0	0	0	0	0	0	0	0	0	0	0	0	0	0	0	0	0	0	0	0	0	0	0	40.63	FALSE	FALSE	FALSE	419	0.021
CNGB3p.Leu437Ser	CNGB3	0.02050203368408044	0.01039717196922437	0	0.051255084210201	NA	NA	NA	NA	NA	NA	0.0295533857628351	0.01919570016316345	Ser	Leu	TRUE	NA	2	0	0	0	0	2	0	0	0	0	0	0	0	0	0	0	0	0	0	0	0	0	0	0	0	0	0	0	0	0	0	0	0	0	0	0	0	0	0	0	0	0	0	0	0	0	0	0	0	0	0	0	0	0	0	0	0	0	0	0	0	0	0	0	0	0	40.37	FALSE	FALSE	FALSE	419	0.021
CNIH2p.Leu20Val	CNIH2	0.02050203368408044	0.01039717196922437	0	0.051255084210201	NA	NA	NA	NA	NA	NA	0.0295533857628351	0.01919570016316345	Val	Leu	FALSE	NA	2	0	0	0	0	2	0	0	0	0	0	0	0	0	0	0	0	0	0	0	0	0	0	0	0	0	0	0	0	0	0	0	0	0	0	0	0	0	0	0	0	0	0	0	0	0	0	0	0	0	0	0	0	0	0	0	0	0	0	0	0	0	0	0	0	0	41.45	FALSE	FALSE	FALSE	419	0.021
CNNM3p.Arg506Ter	CNNM3	0.02050203368408044	0.01039717196922437	0	0.051255084210201	NA	NA	NA	NA	NA	NA	0.0295533857628351	0.01919570016316345	Ter	Arg	FALSE	NA	2	0	0	0	0	2	0	0	0	0	0	0	0	0	0	0	0	0	0	0	0	0	0	0	0	0	0	0	0	0	0	0	0	0	0	0	0	0	0	0	0	0	0	0	0	0	0	0	0	0	0	0	0	0	0	0	0	0	0	0	0	0	0	0	0	0	40.74	FALSE	FALSE	FALSE	419	0.021
CNNM4p.Arg519Gln	CNNM4	0.02050203368408044	0.01039717196922437	0	0.051255084210201	NA	NA	NA	NA	NA	NA	0.0295533857628351	0.01919570016316345	Gln	Arg	FALSE	NA	2	0	0	0	0	2	0	0	0	0	0	0	0	0	0	0	0	0	0	0	0	0	0	0	0	0	0	0	0	0	0	0	0	0	0	0	0	0	0	0	0	0	0	0	0	0	0	0	0	0	0	0	0	0	0	0	0	0	0	0	0	0	0	0	0	0	40.58	FALSE	FALSE	FALSE	419	0.021
CNOT1p.Ala2018Thr	CNOT1	0.02050203368408044	0.01039717196922437	0	0.051255084210201	NA	NA	NA	NA	NA	NA	0.0295533857628351	0.01919570016316345	Thr	Ala	TRUE	NA	2	0	0	0	0	2	0	0	0	0	0	0	0	0	0	0	0	0	0	0	0	0	0	0	0	0	0	0	0	0	0	0	0	0	0	0	0	0	0	0	0	0	0	0	0	0	0	0	0	0	0	0	0	0	0	0	0	0	0	0	0	0	0	0	0	0	41.12	FALSE	FALSE	FALSE	419	0.021
CNOT3p.Ser451Asn	CNOT3	0.02050203368408044	0.01039717196922437	0	0.051255084210201	NA	NA	NA	NA	NA	NA	0.0295533857628351	0.01919570016316345	Asn	Ser	FALSE	1	2	0	0	0	0	2	0	0	0	0	0	0	0	0	0	0	0	0	0	0	0	0	0	0	0	0	0	0	0	0	0	0	0	0	0	0	0	0	0	0	0	0	0	0	0	0	0	0	0	0	0	0	0	0	0	0	0	0	0	0	0	0	0	0	0	0	40.86	FALSE	FALSE	FALSE	419	0.021
CNR2p.Ala310Asp	CNR2	0.02050203368408044	0.01039717196922437	0	0.051255084210201	NA	NA	NA	NA	NA	NA	0.0295533857628351	0.01919570016316345	Asp	Ala	FALSE	NA	2	0	0	0	0	2	0	0	0	0	0	0	0	0	0	0	0	0	0	0	0	0	0	0	0	0	0	0	0	0	0	0	0	0	0	0	0	0	0	0	0	0	0	0	0	0	0	0	0	0	0	0	0	0	0	0	0	0	0	0	0	0	0	0	0	0	40.42	FALSE	FALSE	FALSE	419	0.021
CNTLNp.Lys647Met	CNTLN	0.02050203368408044	0.01039717196922437	0	0.051255084210201	NA	NA	NA	NA	NA	NA	0.0295533857628351	0.01919570016316345	Met	Lys	FALSE	NA	2	0	0	0	0	2	0	0	0	0	0	0	0	0	0	0	0	0	0	0	0	0	0	0	0	0	0	0	0	0	0	0	0	0	0	0	0	0	0	0	0	0	0	0	0	0	0	0	0	0	0	0	0	0	0	0	0	0	0	0	0	0	0	0	0	0	40.95	FALSE	FALSE	FALSE	419	0.021
CNTNAP2p.Gln457Ter	CNTNAP2	0.02050203368408044	0.01039717196922437	0	0.051255084210201	NA	NA	NA	NA	NA	NA	0.0295533857628351	0.01919570016316345	Ter	Gln	FALSE	2	2	0	0	0	0	2	0	0	0	0	0	0	0	0	0	0	0	0	0	0	0	0	0	0	0	0	0	0	0	0	0	0	0	0	0	0	0	0	0	0	0	0	0	0	0	0	0	0	0	0	0	0	0	0	0	0	0	0	0	0	0	0	0	0	0	0	40.64	FALSE	FALSE	FALSE	419	0.021
CNTNAP2p.Ser253Arg	CNTNAP2	0.02050203368408044	0.01039717196922437	0	0.051255084210201	NA	NA	NA	NA	NA	NA	0.0295533857628351	0.01919570016316345	Arg	Ser	TRUE	2	2	0	0	0	0	2	0	0	0	0	0	0	0	0	0	0	0	0	0	0	0	0	0	0	0	0	0	0	0	0	0	0	0	0	0	0	0	0	0	0	0	0	0	0	0	0	0	0	0	0	0	0	0	0	0	0	0	0	0	0	0	0	0	0	0	0	41.11	FALSE	FALSE	FALSE	419	0.021
CNTNAP2p.Val1182Ile	CNTNAP2	0.02050203368408044	0.01039717196922437	0	0.051255084210201	NA	NA	NA	NA	NA	NA	0.0295533857628351	0.01919570016316345	Ile	Val	FALSE	2	2	0	0	0	0	2	0	0	0	0	0	0	0	0	0	0	0	0	0	0	0	0	0	0	0	0	0	0	0	0	0	0	0	0	0	0	0	0	0	0	0	0	0	0	0	0	0	0	0	0	0	0	0	0	0	0	0	0	0	0	0	0	0	0	0	0	39.98	FALSE	FALSE	FALSE	419	0.021
CNTNAP3p.Val1119Leu	CNTNAP3	0.02050203368408044	0.01039717196922437	0	0.051255084210201	NA	NA	NA	NA	NA	NA	0.0295533857628351	0.01919570016316345	Leu	Val	FALSE	NA	2	0	0	0	0	2	0	0	0	0	0	0	0	0	0	0	0	0	0	0	0	0	0	0	0	0	0	0	0	0	0	0	0	0	0	0	0	0	0	0	0	0	0	0	0	0	0	0	0	0	0	0	0	0	0	0	0	0	0	0	0	0	0	0	0	0	40.25	FALSE	FALSE	FALSE	419	0.021
CNTNAP4p.Arg599His	CNTNAP4	0.02050203368408044	0.01039717196922437	0	0.051255084210201	NA	NA	NA	NA	NA	NA	0.0295533857628351	0.01919570016316345	His	Arg	TRUE	NA	2	0	0	0	0	2	0	0	0	0	0	0	0	0	0	0	0	0	0	0	0	0	0	0	0	0	0	0	0	0	0	0	0	0	0	0	0	0	0	0	0	0	0	0	0	0	0	0	0	0	0	0	0	0	0	0	0	0	0	0	0	0	0	0	0	0	41.35	FALSE	FALSE	FALSE	419	0.021
CNTNAP4p.Thr823Ile	CNTNAP4	0.02050203368408044	0.01039717196922437	0	0.051255084210201	NA	NA	NA	NA	NA	NA	0.0295533857628351	0.01919570016316345	Ile	Thr	FALSE	NA	2	0	0	0	0	2	0	0	0	0	0	0	0	0	0	0	0	0	0	0	0	0	0	0	0	0	0	0	0	0	0	0	0	0	0	0	0	0	0	0	0	0	0	0	0	0	0	0	0	0	0	0	0	0	0	0	0	0	0	0	0	0	0	0	0	0	40.87	FALSE	FALSE	FALSE	419	0.021
CNTNAP5p.Asn84Ile	CNTNAP5	0.02050203368408044	0.01039717196922437	0	0.051255084210201	NA	NA	NA	NA	NA	NA	0.0295533857628351	0.01919570016316345	Ile	Asn	FALSE	NA	2	0	0	0	0	2	0	0	0	0	0	0	0	0	0	0	0	0	0	0	0	0	0	0	0	0	0	0	0	0	0	0	0	0	0	0	0	0	0	0	0	0	0	0	0	0	0	0	0	0	0	0	0	0	0	0	0	0	0	0	0	0	0	0	0	0	40.43	FALSE	FALSE	FALSE	419	0.021
CNTNAP5p.Cys1253Ser	CNTNAP5	0.02050203368408044	0.01039717196922437	0	0.051255084210201	NA	NA	NA	NA	NA	NA	0.0295533857628351	0.01919570016316345	Ser	Cys	TRUE	NA	2	0	0	0	0	2	0	0	0	0	0	0	0	0	0	0	0	0	0	0	0	0	0	0	0	0	0	0	0	0	0	0	0	0	0	0	0	0	0	0	0	0	0	0	0	0	0	0	0	0	0	0	0	0	0	0	0	0	0	0	0	0	0	0	0	0	41.19	FALSE	FALSE	FALSE	419	0.021
COG1p.Gln630Ter	COG1	0.02050203368408044	0.01039717196922437	0	0.051255084210201	NA	NA	NA	NA	NA	NA	0.0295533857628351	0.01919570016316345	Ter	Gln	FALSE	NA	2	0	0	0	0	2	0	0	0	0	0	0	0	0	0	0	0	0	0	0	0	0	0	0	0	0	0	0	0	0	0	0	0	0	0	0	0	0	0	0	0	0	0	0	0	0	0	0	0	0	0	0	0	0	0	0	0	0	0	0	0	0	0	0	0	0	41.16	FALSE	FALSE	FALSE	419	0.021
COILp.Tyr461Cys	COIL	0.02050203368408044	0.01039717196922437	0	0.051255084210201	NA	NA	NA	NA	NA	NA	0.0295533857628351	0.01919570016316345	Cys	Tyr	TRUE	NA	2	0	0	0	0	2	0	0	0	0	0	0	0	0	0	0	0	0	0	0	0	0	0	0	0	0	0	0	0	0	0	0	0	0	0	0	0	0	0	0	0	0	0	0	0	0	0	0	0	0	0	0	0	0	0	0	0	0	0	0	0	0	0	0	0	0	41.27	FALSE	FALSE	FALSE	419	0.021
COL11A1p.Ala1269Val	COL11A1	0.02050203368408044	0.01039717196922437	0	0.051255084210201	NA	NA	NA	NA	NA	NA	0.0295533857628351	0.01919570016316345	Val	Ala	FALSE	NA	2	0	0	0	0	2	0	0	0	0	0	0	0	0	0	0	0	0	0	0	0	0	0	0	0	0	0	0	0	0	0	0	0	0	0	0	0	0	0	0	0	0	0	0	0	0	0	0	0	0	0	0	0	0	0	0	0	0	0	0	0	0	0	0	0	0	40.3	FALSE	FALSE	FALSE	419	0.021
COL12A1p.Ser19Ala	COL12A1	0.02050203368408044	0.01039717196922437	0	0.051255084210201	NA	NA	NA	NA	NA	NA	0.0295533857628351	0.01919570016316345	Ala	Ser	FALSE	NA	2	0	0	0	0	2	0	0	0	0	0	0	0	0	0	0	0	0	0	0	0	0	0	0	0	0	0	0	0	0	0	0	0	0	0	0	0	0	0	0	0	0	0	0	0	0	0	0	0	0	0	0	0	0	0	0	0	0	0	0	0	0	0	0	0	0	41.01	FALSE	FALSE	FALSE	419	0.021
COL14A1p.Arg175Ile	COL14A1	0.02050203368408044	0.01039717196922437	0	0.051255084210201	NA	NA	NA	NA	NA	NA	0.0295533857628351	0.01919570016316345	Ile	Arg	FALSE	NA	2	0	0	0	0	2	0	0	0	0	0	0	0	0	0	0	0	0	0	0	0	0	0	0	0	0	0	0	0	0	0	0	0	0	0	0	0	0	0	0	0	0	0	0	0	0	0	0	0	0	0	0	0	0	0	0	0	0	0	0	0	0	0	0	0	0	39.34	FALSE	FALSE	FALSE	419	0.021
COL14A1p.His645Asn	COL14A1	0.02050203368408044	0.01039717196922437	0	0.051255084210201	NA	NA	NA	NA	NA	NA	0.0295533857628351	0.01919570016316345	Asn	His	FALSE	NA	2	0	0	0	0	2	0	0	0	0	0	0	0	0	0	0	0	0	0	0	0	0	0	0	0	0	0	0	0	0	0	0	0	0	0	0	0	0	0	0	0	0	0	0	0	0	0	0	0	0	0	0	0	0	0	0	0	0	0	0	0	0	0	0	0	0	41.12	FALSE	FALSE	FALSE	419	0.021
COL14A1p.Leu793Ile	COL14A1	0.02050203368408044	0.01039717196922437	0	0.051255084210201	NA	NA	NA	NA	NA	NA	0.0295533857628351	0.01919570016316345	Ile	Leu	FALSE	NA	2	0	0	0	0	2	0	0	0	0	0	0	0	0	0	0	0	0	0	0	0	0	0	0	0	0	0	0	0	0	0	0	0	0	0	0	0	0	0	0	0	0	0	0	0	0	0	0	0	0	0	0	0	0	0	0	0	0	0	0	0	0	0	0	0	0	40.11	FALSE	FALSE	FALSE	419	0.021
COL15A1p.His1301Asn	COL15A1	0.02050203368408044	0.01039717196922437	0	0.051255084210201	NA	NA	NA	NA	NA	NA	0.0295533857628351	0.01919570016316345	Asn	His	FALSE	NA	2	0	0	0	0	2	0	0	0	0	0	0	0	0	0	0	0	0	0	0	0	0	0	0	0	0	0	0	0	0	0	0	0	0	0	0	0	0	0	0	0	0	0	0	0	0	0	0	0	0	0	0	0	0	0	0	0	0	0	0	0	0	0	0	0	0	40.23	FALSE	FALSE	FALSE	419	0.021
COL17A1p.Ala149Val	COL17A1	0.02050203368408044	0.01039717196922437	0	0.051255084210201	NA	NA	NA	NA	NA	NA	0.0295533857628351	0.01919570016316345	Val	Ala	FALSE	NA	2	0	0	0	0	2	0	0	0	0	0	0	0	0	0	0	0	0	0	0	0	0	0	0	0	0	0	0	0	0	0	0	0	0	0	0	0	0	0	0	0	0	0	0	0	0	0	0	0	0	0	0	0	0	0	0	0	0	0	0	0	0	0	0	0	0	40.24	FALSE	FALSE	FALSE	419	0.021
COL1A1p.Arg304His	COL1A1	0.02050203368408044	0.01039717196922437	0	0.051255084210201	NA	NA	NA	NA	NA	NA	0.0295533857628351	0.01919570016316345	His	Arg	TRUE	1	2	0	0	0	0	2	0	0	0	0	0	0	0	0	0	0	0	0	0	0	0	0	0	0	0	0	0	0	0	0	0	0	0	0	0	0	0	0	0	0	0	0	0	0	0	0	0	0	0	0	0	0	0	0	0	0	0	0	0	0	0	0	0	0	0	0	40.69	FALSE	FALSE	FALSE	419	0.021
COL20A1p.Arg641Gln	COL20A1	0.02050203368408044	0.01039717196922437	0	0.051255084210201	NA	NA	NA	NA	NA	NA	0.0295533857628351	0.01919570016316345	Gln	Arg	FALSE	NA	2	0	0	0	0	2	0	0	0	0	0	0	0	0	0	0	0	0	0	0	0	0	0	0	0	0	0	0	0	0	0	0	0	0	0	0	0	0	0	0	0	0	0	0	0	0	0	0	0	0	0	0	0	0	0	0	0	0	0	0	0	0	0	0	0	0	40.8	FALSE	FALSE	FALSE	419	0.021
COL21A1p.Pro451Leu	COL21A1	0.02050203368408044	0.01039717196922437	0	0.051255084210201	NA	NA	NA	NA	NA	NA	0.0295533857628351	0.01919570016316345	Leu	Pro	FALSE	NA	2	0	0	0	0	2	0	0	0	0	0	0	0	0	0	0	0	0	0	0	0	0	0	0	0	0	0	0	0	0	0	0	0	0	0	0	0	0	0	0	0	0	0	0	0	0	0	0	0	0	0	0	0	0	0	0	0	0	0	0	0	0	0	0	0	0	41.13	FALSE	FALSE	FALSE	419	0.021
COL22A1p.Arg796Ter	COL22A1	0.02050203368408044	0.01039717196922437	0	0.051255084210201	NA	NA	NA	NA	NA	NA	0.0295533857628351	0.01919570016316345	Ter	Arg	FALSE	NA	2	0	0	0	0	2	0	0	0	0	0	0	0	0	0	0	0	0	0	0	0	0	0	0	0	0	0	0	0	0	0	0	0	0	0	0	0	0	0	0	0	0	0	0	0	0	0	0	0	0	0	0	0	0	0	0	0	0	0	0	0	0	0	0	0	0	39.94	FALSE	FALSE	FALSE	419	0.021
COL27A1p.Ala1687Thr	COL27A1	0.02050203368408044	0.01039717196922437	0	0.051255084210201	NA	NA	NA	NA	NA	NA	0.0295533857628351	0.01919570016316345	Thr	Ala	TRUE	NA	2	0	0	0	0	2	0	0	0	0	0	0	0	0	0	0	0	0	0	0	0	0	0	0	0	0	0	0	0	0	0	0	0	0	0	0	0	0	0	0	0	0	0	0	0	0	0	0	0	0	0	0	0	0	0	0	0	0	0	0	0	0	0	0	0	0	40.72	FALSE	FALSE	FALSE	419	0.021
COL27A1p.Pro669Ser	COL27A1	0.02050203368408044	0.01039717196922437	0	0.051255084210201	NA	NA	NA	NA	NA	NA	0.0295533857628351	0.01919570016316345	Ser	Pro	TRUE	NA	2	0	0	0	0	2	0	0	0	0	0	0	0	0	0	0	0	0	0	0	0	0	0	0	0	0	0	0	0	0	0	0	0	0	0	0	0	0	0	0	0	0	0	0	0	0	0	0	0	0	0	0	0	0	0	0	0	0	0	0	0	0	0	0	0	0	40.45	FALSE	FALSE	FALSE	419	0.021
COL28A1p.Asp964Val	COL28A1	0.02050203368408044	0.01039717196922437	0	0.051255084210201	NA	NA	NA	NA	NA	NA	0.0295533857628351	0.01919570016316345	Val	Asp	FALSE	NA	2	0	0	0	0	2	0	0	0	0	0	0	0	0	0	0	0	0	0	0	0	0	0	0	0	0	0	0	0	0	0	0	0	0	0	0	0	0	0	0	0	0	0	0	0	0	0	0	0	0	0	0	0	0	0	0	0	0	0	0	0	0	0	0	0	0	40.92	FALSE	FALSE	FALSE	419	0.021
COL3A1p.Arg509His	COL3A1	0.02050203368408044	0.01039717196922437	0	0.051255084210201	NA	NA	NA	NA	NA	NA	0.0295533857628351	0.01919570016316345	His	Arg	TRUE	2	2	0	0	0	0	2	0	0	0	0	0	0	0	0	0	0	0	0	0	0	0	0	0	0	0	0	0	0	0	0	0	0	0	0	0	0	0	0	0	0	0	0	0	0	0	0	0	0	0	0	0	0	0	0	0	0	0	0	0	0	0	0	0	0	0	0	40.79	FALSE	FALSE	FALSE	419	0.021
COL4A1p.Glu1615Lys	COL4A1	0.02050203368408044	0.01039717196922437	0	0.051255084210201	NA	NA	NA	NA	NA	NA	0.0295533857628351	0.01919570016316345	Lys	Glu	TRUE	NA	2	0	0	0	0	2	0	0	0	0	0	0	0	0	0	0	0	0	0	0	0	0	0	0	0	0	0	0	0	0	0	0	0	0	0	0	0	0	0	0	0	0	0	0	0	0	0	0	0	0	0	0	0	0	0	0	0	0	0	0	0	0	0	0	0	0	40.34	FALSE	FALSE	FALSE	419	0.021
COL4A2p.Ala1086Thr	COL4A2	0.02050203368408044	0.01039717196922437	0	0.051255084210201	NA	NA	NA	NA	NA	NA	0.0295533857628351	0.01919570016316345	Thr	Ala	TRUE	NA	2	0	0	0	0	2	0	0	0	0	0	0	0	0	0	0	0	0	0	0	0	0	0	0	0	0	0	0	0	0	0	0	0	0	0	0	0	0	0	0	0	0	0	0	0	0	0	0	0	0	0	0	0	0	0	0	0	0	0	0	0	0	0	0	0	0	41.22	FALSE	FALSE	FALSE	419	0.021
COL4A6p.Pro402Ser	COL4A6	0.02050203368408044	0.01039717196922437	0	0.051255084210201	NA	NA	NA	NA	NA	NA	0.0295533857628351	0.01919570016316345	Ser	Pro	TRUE	NA	2	0	0	0	0	2	0	0	0	0	0	0	0	0	0	0	0	0	0	0	0	0	0	0	0	0	0	0	0	0	0	0	0	0	0	0	0	0	0	0	0	0	0	0	0	0	0	0	0	0	0	0	0	0	0	0	0	0	0	0	0	0	0	0	0	0	39.89	FALSE	FALSE	FALSE	419	0.021
COL5A1p.Arg792Gln	COL5A1	0.02050203368408044	0.01039717196922437	0	0.051255084210201	NA	NA	NA	NA	NA	NA	0.0295533857628351	0.01919570016316345	Gln	Arg	FALSE	NA	2	0	0	0	0	2	0	0	0	0	0	0	0	0	0	0	0	0	0	0	0	0	0	0	0	0	0	0	0	0	0	0	0	0	0	0	0	0	0	0	0	0	0	0	0	0	0	0	0	0	0	0	0	0	0	0	0	0	0	0	0	0	0	0	0	0	40.17	FALSE	FALSE	FALSE	419	0.021
COL5A1p.Arg909Trp	COL5A1	0.02050203368408044	0.01039717196922437	0	0.051255084210201	NA	NA	NA	NA	NA	NA	0.0295533857628351	0.01919570016316345	Trp	Arg	FALSE	NA	2	0	0	0	0	2	0	0	0	0	0	0	0	0	0	0	0	0	0	0	0	0	0	0	0	0	0	0	0	0	0	0	0	0	0	0	0	0	0	0	0	0	0	0	0	0	0	0	0	0	0	0	0	0	0	0	0	0	0	0	0	0	0	0	0	0	40.08	FALSE	FALSE	FALSE	419	0.021
COL5A2p.Arg1202Ter	COL5A2	0.02050203368408044	0.01039717196922437	0	0.051255084210201	NA	NA	NA	NA	NA	NA	0.0295533857628351	0.01919570016316345	Ter	Arg	FALSE	NA	2	0	0	0	0	2	0	0	0	0	0	0	0	0	0	0	0	0	0	0	0	0	0	0	0	0	0	0	0	0	0	0	0	0	0	0	0	0	0	0	0	0	0	0	0	0	0	0	0	0	0	0	0	0	0	0	0	0	0	0	0	0	0	0	0	0	40.94	FALSE	FALSE	FALSE	419	0.021
COL5A3p.Pro1314Leu	COL5A3	0.02050203368408044	0.01039717196922437	0	0.051255084210201	NA	NA	NA	NA	NA	NA	0.0295533857628351	0.01919570016316345	Leu	Pro	FALSE	NA	2	0	0	0	0	2	0	0	0	0	0	0	0	0	0	0	0	0	0	0	0	0	0	0	0	0	0	0	0	0	0	0	0	0	0	0	0	0	0	0	0	0	0	0	0	0	0	0	0	0	0	0	0	0	0	0	0	0	0	0	0	0	0	0	0	0	39.75	FALSE	FALSE	FALSE	419	0.021
COL5A3p.Pro639His	COL5A3	0.02050203368408044	0.01039717196922437	0	0.051255084210201	NA	NA	NA	NA	NA	NA	0.0295533857628351	0.01919570016316345	His	Pro	TRUE	NA	2	0	0	0	0	2	0	0	0	0	0	0	0	0	0	0	0	0	0	0	0	0	0	0	0	0	0	0	0	0	0	0	0	0	0	0	0	0	0	0	0	0	0	0	0	0	0	0	0	0	0	0	0	0	0	0	0	0	0	0	0	0	0	0	0	0	39.79	FALSE	FALSE	FALSE	419	0.021
COL6A3p.Asp1142Asn	COL6A3	0.02050203368408044	0.01039717196922437	0	0.051255084210201	NA	NA	NA	NA	NA	NA	0.0295533857628351	0.01919570016316345	Asn	Asp	FALSE	NA	2	0	0	0	0	2	0	0	0	0	0	0	0	0	0	0	0	0	0	0	0	0	0	0	0	0	0	0	0	0	0	0	0	0	0	0	0	0	0	0	0	0	0	0	0	0	0	0	0	0	0	0	0	0	0	0	0	0	0	0	0	0	0	0	0	0	41.11	FALSE	FALSE	FALSE	419	0.021
COL7A1p.Arg1657His	COL7A1	0.02050203368408044	0.01039717196922437	0	0.051255084210201	NA	NA	NA	NA	NA	NA	0.0295533857628351	0.01919570016316345	His	Arg	TRUE	NA	2	0	0	0	0	2	0	0	0	0	0	0	0	0	0	0	0	0	0	0	0	0	0	0	0	0	0	0	0	0	0	0	0	0	0	0	0	0	0	0	0	0	0	0	0	0	0	0	0	0	0	0	0	0	0	0	0	0	0	0	0	0	0	0	0	0	41.64	FALSE	FALSE	FALSE	419	0.021
COLEC10p.Glu189Lys	COLEC10	0.02050203368408044	0.01039717196922437	0	0.051255084210201	NA	NA	NA	NA	NA	NA	0.0295533857628351	0.01919570016316345	Lys	Glu	TRUE	NA	2	0	0	0	0	2	0	0	0	0	0	0	0	0	0	0	0	0	0	0	0	0	0	0	0	0	0	0	0	0	0	0	0	0	0	0	0	0	0	0	0	0	0	0	0	0	0	0	0	0	0	0	0	0	0	0	0	0	0	0	0	0	0	0	0	0	40.65	FALSE	FALSE	FALSE	419	0.021
COLEC12p.Leu209Arg	COLEC12	0.02050203368408044	0.01039717196922437	0	0.051255084210201	NA	NA	NA	NA	NA	NA	0.0295533857628351	0.01919570016316345	Arg	Leu	TRUE	NA	2	0	0	0	0	2	0	0	0	0	0	0	0	0	0	0	0	0	0	0	0	0	0	0	0	0	0	0	0	0	0	0	0	0	0	0	0	0	0	0	0	0	0	0	0	0	0	0	0	0	0	0	0	0	0	0	0	0	0	0	0	0	0	0	0	0	40.87	FALSE	FALSE	FALSE	419	0.021
COLQp.Tyr367Cys	COLQ	0.02050203368408044	0.01039717196922437	0	0.051255084210201	NA	NA	NA	NA	NA	NA	0.0295533857628351	0.01919570016316345	Cys	Tyr	TRUE	NA	2	0	0	0	0	2	0	0	0	0	0	0	0	0	0	0	0	0	0	0	0	0	0	0	0	0	0	0	0	0	0	0	0	0	0	0	0	0	0	0	0	0	0	0	0	0	0	0	0	0	0	0	0	0	0	0	0	0	0	0	0	0	0	0	0	0	40.46	FALSE	FALSE	FALSE	419	0.021
COMMD1p.Gly121Val	COMMD1	0.02050203368408044	0.01039717196922437	0	0.051255084210201	NA	NA	NA	NA	NA	NA	0.0295533857628351	0.01919570016316345	Val	Gly	FALSE	NA	2	0	0	0	0	2	0	0	0	0	0	0	0	0	0	0	0	0	0	0	0	0	0	0	0	0	0	0	0	0	0	0	0	0	0	0	0	0	0	0	0	0	0	0	0	0	0	0	0	0	0	0	0	0	0	0	0	0	0	0	0	0	0	0	0	0	40.94	FALSE	FALSE	FALSE	419	0.021
COMMD7p.Val173Leu	COMMD7	0.02050203368408044	0.01039717196922437	0	0.051255084210201	NA	NA	NA	NA	NA	NA	0.0295533857628351	0.01919570016316345	Leu	Val	FALSE	NA	2	0	0	0	0	2	0	0	0	0	0	0	0	0	0	0	0	0	0	0	0	0	0	0	0	0	0	0	0	0	0	0	0	0	0	0	0	0	0	0	0	0	0	0	0	0	0	0	0	0	0	0	0	0	0	0	0	0	0	0	0	0	0	0	0	0	40.88	FALSE	FALSE	FALSE	419	0.021
COPS3p.Asp129Gly	COPS3	0.02050203368408044	0.01039717196922437	0	0.051255084210201	NA	NA	NA	NA	NA	NA	0.0295533857628351	0.01919570016316345	Gly	Asp	FALSE	NA	2	0	0	0	0	2	0	0	0	0	0	0	0	0	0	0	0	0	0	0	0	0	0	0	0	0	0	0	0	0	0	0	0	0	0	0	0	0	0	0	0	0	0	0	0	0	0	0	0	0	0	0	0	0	0	0	0	0	0	0	0	0	0	0	0	0	40.82	FALSE	FALSE	FALSE	419	0.021
COQ9p.Ala5Val	COQ9	0.02050203368408044	0.01039717196922437	0	0.051255084210201	NA	NA	NA	NA	NA	NA	0.0295533857628351	0.01919570016316345	Val	Ala	FALSE	NA	2	0	0	0	0	2	0	0	0	0	0	0	0	0	0	0	0	0	0	0	0	0	0	0	0	0	0	0	0	0	0	0	0	0	0	0	0	0	0	0	0	0	0	0	0	0	0	0	0	0	0	0	0	0	0	0	0	0	0	0	0	0	0	0	0	0	40.47	FALSE	FALSE	FALSE	419	0.021
CORO1Bp.Asp386Asn	CORO1B	0.02050203368408044	0.01039717196922437	0	0.051255084210201	NA	NA	NA	NA	NA	NA	0.0295533857628351	0.01919570016316345	Asn	Asp	FALSE	NA	2	0	0	0	0	2	0	0	0	0	0	0	0	0	0	0	0	0	0	0	0	0	0	0	0	0	0	0	0	0	0	0	0	0	0	0	0	0	0	0	0	0	0	0	0	0	0	0	0	0	0	0	0	0	0	0	0	0	0	0	0	0	0	0	0	0	40.97	FALSE	FALSE	FALSE	419	0.021
CORO2Ap.Asp303Gly	CORO2A	0.02050203368408044	0.01039717196922437	0	0.051255084210201	NA	NA	NA	NA	NA	NA	0.0295533857628351	0.01919570016316345	Gly	Asp	FALSE	NA	2	0	0	0	0	2	0	0	0	0	0	0	0	0	0	0	0	0	0	0	0	0	0	0	0	0	0	0	0	0	0	0	0	0	0	0	0	0	0	0	0	0	0	0	0	0	0	0	0	0	0	0	0	0	0	0	0	0	0	0	0	0	0	0	0	0	40.43	FALSE	FALSE	FALSE	419	0.021
COX7A2p.Leu85Arg	COX7A2	0.02050203368408044	0.01039717196922437	0	0.051255084210201	NA	NA	NA	NA	NA	NA	0.0295533857628351	0.01919570016316345	Arg	Leu	TRUE	NA	2	0	0	0	0	2	0	0	0	0	0	0	0	0	0	0	0	0	0	0	0	0	0	0	0	0	0	0	0	0	0	0	0	0	0	0	0	0	0	0	0	0	0	0	0	0	0	0	0	0	0	0	0	0	0	0	0	0	0	0	0	0	0	0	0	0	40.83	FALSE	FALSE	FALSE	419	0.021
COX7B2p.Ala58Ser	COX7B2	0.02050203368408044	0.01039717196922437	0	0.051255084210201	NA	NA	NA	NA	NA	NA	0.0295533857628351	0.01919570016316345	Ser	Ala	TRUE	NA	2	0	0	0	0	2	0	0	0	0	0	0	0	0	0	0	0	0	0	0	0	0	0	0	0	0	0	0	0	0	0	0	0	0	0	0	0	0	0	0	0	0	0	0	0	0	0	0	0	0	0	0	0	0	0	0	0	0	0	0	0	0	0	0	0	0	40.64	FALSE	FALSE	FALSE	419	0.021
CPA1p.His413Tyr	CPA1	0.02050203368408044	0.01039717196922437	0	0.051255084210201	NA	NA	NA	NA	NA	NA	0.0295533857628351	0.01919570016316345	Tyr	His	TRUE	NA	2	0	0	0	0	2	0	0	0	0	0	0	0	0	0	0	0	0	0	0	0	0	0	0	0	0	0	0	0	0	0	0	0	0	0	0	0	0	0	0	0	0	0	0	0	0	0	0	0	0	0	0	0	0	0	0	0	0	0	0	0	0	0	0	0	0	40.15	FALSE	FALSE	FALSE	419	0.021
CPAMD8p.Arg1239Leu	CPAMD8	0.02050203368408044	0.01039717196922437	0	0.051255084210201	NA	NA	NA	NA	NA	NA	0.0295533857628351	0.01919570016316345	Leu	Arg	FALSE	NA	2	0	0	0	0	2	0	0	0	0	0	0	0	0	0	0	0	0	0	0	0	0	0	0	0	0	0	0	0	0	0	0	0	0	0	0	0	0	0	0	0	0	0	0	0	0	0	0	0	0	0	0	0	0	0	0	0	0	0	0	0	0	0	0	0	0	40.97	FALSE	FALSE	FALSE	419	0.021
CPDp.Glu771Gly	CPD	0.02050203368408044	0.01039717196922437	0	0.051255084210201	NA	NA	NA	NA	NA	NA	0.0295533857628351	0.01919570016316345	Gly	Glu	FALSE	NA	2	0	0	0	0	2	0	0	0	0	0	0	0	0	0	0	0	0	0	0	0	0	0	0	0	0	0	0	0	0	0	0	0	0	0	0	0	0	0	0	0	0	0	0	0	0	0	0	0	0	0	0	0	0	0	0	0	0	0	0	0	0	0	0	0	0	40.35	FALSE	FALSE	FALSE	419	0.021
CPNE8p.Asp70Asn	CPNE8	0.02050203368408044	0.01039717196922437	0	0.051255084210201	NA	NA	NA	NA	NA	NA	0.0295533857628351	0.01919570016316345	Asn	Asp	FALSE	NA	2	0	0	0	0	2	0	0	0	0	0	0	0	0	0	0	0	0	0	0	0	0	0	0	0	0	0	0	0	0	0	0	0	0	0	0	0	0	0	0	0	0	0	0	0	0	0	0	0	0	0	0	0	0	0	0	0	0	0	0	0	0	0	0	0	0	40.42	FALSE	FALSE	FALSE	419	0.021
CPNE9p.Thr396Arg	CPNE9	0.02050203368408044	0.01039717196922437	0	0.051255084210201	NA	NA	NA	NA	NA	NA	0.0295533857628351	0.01919570016316345	Arg	Thr	TRUE	NA	2	0	0	0	0	2	0	0	0	0	0	0	0	0	0	0	0	0	0	0	0	0	0	0	0	0	0	0	0	0	0	0	0	0	0	0	0	0	0	0	0	0	0	0	0	0	0	0	0	0	0	0	0	0	0	0	0	0	0	0	0	0	0	0	0	0	40.96	FALSE	FALSE	FALSE	419	0.021
CPS1p.Val760Ile	CPS1	0.02050203368408044	0.01039717196922437	0	0.051255084210201	NA	NA	NA	NA	NA	NA	0.0295533857628351	0.01919570016316345	Ile	Val	FALSE	NA	2	0	0	0	0	2	0	0	0	0	0	0	0	0	0	0	0	0	0	0	0	0	0	0	0	0	0	0	0	0	0	0	0	0	0	0	0	0	0	0	0	0	0	0	0	0	0	0	0	0	0	0	0	0	0	0	0	0	0	0	0	0	0	0	0	0	40.88	FALSE	FALSE	FALSE	419	0.021
CPSF3p.His212Arg	CPSF3	0.02050203368408044	0.01039717196922437	0	0.051255084210201	NA	NA	NA	NA	NA	NA	0.0295533857628351	0.01919570016316345	Arg	His	TRUE	NA	2	0	0	0	0	2	0	0	0	0	0	0	0	0	0	0	0	0	0	0	0	0	0	0	0	0	0	0	0	0	0	0	0	0	0	0	0	0	0	0	0	0	0	0	0	0	0	0	0	0	0	0	0	0	0	0	0	0	0	0	0	0	0	0	0	0	40	FALSE	FALSE	FALSE	419	0.021
CPSF3p.Leu618Arg	CPSF3	0.02050203368408044	0.01039717196922437	0	0.051255084210201	NA	NA	NA	NA	NA	NA	0.0295533857628351	0.01919570016316345	Arg	Leu	TRUE	NA	2	0	0	0	0	2	0	0	0	0	0	0	0	0	0	0	0	0	0	0	0	0	0	0	0	0	0	0	0	0	0	0	0	0	0	0	0	0	0	0	0	0	0	0	0	0	0	0	0	0	0	0	0	0	0	0	0	0	0	0	0	0	0	0	0	0	40.07	FALSE	FALSE	FALSE	419	0.021
CPSF6p.Pro253Arg	CPSF6	0.02050203368408044	0.01039717196922437	0	0.051255084210201	NA	NA	NA	NA	NA	NA	0.0295533857628351	0.01919570016316345	Arg	Pro	TRUE	NA	2	0	0	0	0	2	0	0	0	0	0	0	0	0	0	0	0	0	0	0	0	0	0	0	0	0	0	0	0	0	0	0	0	0	0	0	0	0	0	0	0	0	0	0	0	0	0	0	0	0	0	0	0	0	0	0	0	0	0	0	0	0	0	0	0	0	41.28	FALSE	FALSE	FALSE	419	0.021
CPSF6p.Pro352Leu	CPSF6	0.02050203368408044	0.01039717196922437	0	0.051255084210201	NA	NA	NA	NA	NA	NA	0.0295533857628351	0.01919570016316345	Leu	Pro	FALSE	NA	2	0	0	0	0	2	0	0	0	0	0	0	0	0	0	0	0	0	0	0	0	0	0	0	0	0	0	0	0	0	0	0	0	0	0	0	0	0	0	0	0	0	0	0	0	0	0	0	0	0	0	0	0	0	0	0	0	0	0	0	0	0	0	0	0	0	41.48	FALSE	FALSE	FALSE	419	0.021
CPT1Ap.Ala577Thr	CPT1A	0.02050203368408044	0.01039717196922437	0	0.051255084210201	NA	NA	NA	NA	NA	NA	0.0295533857628351	0.01919570016316345	Thr	Ala	TRUE	NA	2	0	0	0	0	2	0	0	0	0	0	0	0	0	0	0	0	0	0	0	0	0	0	0	0	0	0	0	0	0	0	0	0	0	0	0	0	0	0	0	0	0	0	0	0	0	0	0	0	0	0	0	0	0	0	0	0	0	0	0	0	0	0	0	0	0	40.82	FALSE	FALSE	FALSE	419	0.021
CPT2p.Arg161Gln	CPT2	0.02050203368408044	0.01039717196922437	0	0.051255084210201	NA	NA	NA	NA	NA	NA	0.0295533857628351	0.01919570016316345	Gln	Arg	FALSE	NA	2	0	0	0	0	2	0	0	0	0	0	0	0	0	0	0	0	0	0	0	0	0	0	0	0	0	0	0	0	0	0	0	0	0	0	0	0	0	0	0	0	0	0	0	0	0	0	0	0	0	0	0	0	0	0	0	0	0	0	0	0	0	0	0	0	0	39.86	FALSE	FALSE	FALSE	419	0.021
CPXM2p.Ser124Gly	CPXM2	0.02050203368408044	0.01039717196922437	0	0.051255084210201	NA	NA	NA	NA	NA	NA	0.0295533857628351	0.01919570016316345	Gly	Ser	FALSE	NA	2	0	0	0	0	2	0	0	0	0	0	0	0	0	0	0	0	0	0	0	0	0	0	0	0	0	0	0	0	0	0	0	0	0	0	0	0	0	0	0	0	0	0	0	0	0	0	0	0	0	0	0	0	0	0	0	0	0	0	0	0	0	0	0	0	0	40.06	FALSE	FALSE	FALSE	419	0.021
CPZp.Gly575Asp	CPZ	0.02050203368408044	0.01039717196922437	0	0.051255084210201	NA	NA	NA	NA	NA	NA	0.0295533857628351	0.01919570016316345	Asp	Gly	FALSE	NA	2	0	0	0	0	2	0	0	0	0	0	0	0	0	0	0	0	0	0	0	0	0	0	0	0	0	0	0	0	0	0	0	0	0	0	0	0	0	0	0	0	0	0	0	0	0	0	0	0	0	0	0	0	0	0	0	0	0	0	0	0	0	0	0	0	0	40.58	FALSE	FALSE	FALSE	419	0.021
CPp.Thr684Met	CP	0.02050203368408044	0.01039717196922437	0	0.051255084210201	NA	NA	NA	NA	NA	NA	0.0295533857628351	0.01919570016316345	Met	Thr	FALSE	NA	2	0	0	0	0	2	0	0	0	0	0	0	0	0	0	0	0	0	0	0	0	0	0	0	0	0	0	0	0	0	0	0	0	0	0	0	0	0	0	0	0	0	0	0	0	0	0	0	0	0	0	0	0	0	0	0	0	0	0	0	0	0	0	0	0	0	41	FALSE	FALSE	FALSE	419	0.021
CR1Lp.Lys149Glu	CR1L	0.02050203368408044	0.01039717196922437	0	0.051255084210201	NA	NA	NA	NA	NA	NA	0.0295533857628351	0.01919570016316345	Glu	Lys	FALSE	NA	2	0	0	0	0	2	0	0	0	0	0	0	0	0	0	0	0	0	0	0	0	0	0	0	0	0	0	0	0	0	0	0	0	0	0	0	0	0	0	0	0	0	0	0	0	0	0	0	0	0	0	0	0	0	0	0	0	0	0	0	0	0	0	0	0	0	40.76	FALSE	FALSE	FALSE	419	0.021
CRATp.Lys423Asn	CRAT	0.02050203368408044	0.01039717196922437	0	0.051255084210201	NA	NA	NA	NA	NA	NA	0.0295533857628351	0.01919570016316345	Asn	Lys	FALSE	NA	2	0	0	0	0	2	0	0	0	0	0	0	0	0	0	0	0	0	0	0	0	0	0	0	0	0	0	0	0	0	0	0	0	0	0	0	0	0	0	0	0	0	0	0	0	0	0	0	0	0	0	0	0	0	0	0	0	0	0	0	0	0	0	0	0	0	41.27	FALSE	FALSE	FALSE	419	0.021
CRB2p.Thr33Met	CRB2	0.02050203368408044	0.01039717196922437	0	0.051255084210201	NA	NA	NA	NA	NA	NA	0.0295533857628351	0.01919570016316345	Met	Thr	FALSE	NA	2	0	0	0	0	2	0	0	0	0	0	0	0	0	0	0	0	0	0	0	0	0	0	0	0	0	0	0	0	0	0	0	0	0	0	0	0	0	0	0	0	0	0	0	0	0	0	0	0	0	0	0	0	0	0	0	0	0	0	0	0	0	0	0	0	0	40.36	FALSE	FALSE	FALSE	419	0.021
CREB1p.Arg298Gln	CREB1	0.02050203368408044	0.01039717196922437	0	0.051255084210201	NA	NA	NA	NA	NA	NA	0.0295533857628351	0.01919570016316345	Gln	Arg	FALSE	1	2	0	0	0	0	2	0	0	0	0	0	0	0	0	0	0	0	0	0	0	0	0	0	0	0	0	0	0	0	0	0	0	0	0	0	0	0	0	0	0	0	0	0	0	0	0	0	0	0	0	0	0	0	0	0	0	0	0	0	0	0	0	0	0	0	0	41.2	FALSE	FALSE	FALSE	419	0.021
CREB5p.Arg386Trp	CREB5	0.02050203368408044	0.01039717196922437	0	0.051255084210201	NA	NA	NA	NA	NA	NA	0.0295533857628351	0.01919570016316345	Trp	Arg	FALSE	NA	2	0	0	0	0	2	0	0	0	0	0	0	0	0	0	0	0	0	0	0	0	0	0	0	0	0	0	0	0	0	0	0	0	0	0	0	0	0	0	0	0	0	0	0	0	0	0	0	0	0	0	0	0	0	0	0	0	0	0	0	0	0	0	0	0	0	40.45	FALSE	FALSE	FALSE	419	0.021
CREBBPp.Ala1100Val	CREBBP	0.02050203368408044	0.01039717196922437	0	0.051255084210201	NA	NA	NA	NA	NA	NA	0.0295533857628351	0.01919570016316345	Val	Ala	FALSE	1	2	0	0	0	0	2	0	0	0	0	0	0	0	0	0	0	0	0	0	0	0	0	0	0	0	0	0	0	0	0	0	0	0	0	0	0	0	0	0	0	0	0	0	0	0	0	0	0	0	0	0	0	0	0	0	0	0	0	0	0	0	0	0	0	0	0	40.72	FALSE	FALSE	FALSE	419	0.021
CREBBPp.Glu241Gly	CREBBP	0.02050203368408044	0.01039717196922437	0	0.051255084210201	NA	NA	NA	NA	NA	NA	0.0295533857628351	0.01919570016316345	Gly	Glu	FALSE	1	2	0	0	0	0	2	0	0	0	0	0	0	0	0	0	0	0	0	0	0	0	0	0	0	0	0	0	0	0	0	0	0	0	0	0	0	0	0	0	0	0	0	0	0	0	0	0	0	0	0	0	0	0	0	0	0	0	0	0	0	0	0	0	0	0	0	41	FALSE	FALSE	FALSE	419	0.021
CREBBPp.Pro988Thr	CREBBP	0.02050203368408044	0.01039717196922437	0	0.051255084210201	NA	NA	NA	NA	NA	NA	0.0295533857628351	0.01919570016316345	Thr	Pro	TRUE	1	2	0	0	0	0	2	0	0	0	0	0	0	0	0	0	0	0	0	0	0	0	0	0	0	0	0	0	0	0	0	0	0	0	0	0	0	0	0	0	0	0	0	0	0	0	0	0	0	0	0	0	0	0	0	0	0	0	0	0	0	0	0	0	0	0	0	40.61	FALSE	FALSE	FALSE	419	0.021
CRIM1p.Thr977Ala	CRIM1	0.02050203368408044	0.01039717196922437	0	0.051255084210201	NA	NA	NA	NA	NA	NA	0.0295533857628351	0.01919570016316345	Ala	Thr	FALSE	NA	2	0	0	0	0	2	0	0	0	0	0	0	0	0	0	0	0	0	0	0	0	0	0	0	0	0	0	0	0	0	0	0	0	0	0	0	0	0	0	0	0	0	0	0	0	0	0	0	0	0	0	0	0	0	0	0	0	0	0	0	0	0	0	0	0	0	40.44	FALSE	FALSE	FALSE	419	0.021
CRMP1p.Gly333Cys	CRMP1	0.02050203368408044	0.01039717196922437	0	0.051255084210201	NA	NA	NA	NA	NA	NA	0.0295533857628351	0.01919570016316345	Cys	Gly	TRUE	NA	2	0	0	0	0	2	0	0	0	0	0	0	0	0	0	0	0	0	0	0	0	0	0	0	0	0	0	0	0	0	0	0	0	0	0	0	0	0	0	0	0	0	0	0	0	0	0	0	0	0	0	0	0	0	0	0	0	0	0	0	0	0	0	0	0	0	39.66	FALSE	FALSE	FALSE	419	0.021
CRTC2p.Glu666Gly	CRTC2	0.02050203368408044	0.01039717196922437	0	0.051255084210201	NA	NA	NA	NA	NA	NA	0.0295533857628351	0.01919570016316345	Gly	Glu	FALSE	NA	2	0	0	0	0	2	0	0	0	0	0	0	0	0	0	0	0	0	0	0	0	0	0	0	0	0	0	0	0	0	0	0	0	0	0	0	0	0	0	0	0	0	0	0	0	0	0	0	0	0	0	0	0	0	0	0	0	0	0	0	0	0	0	0	0	0	40.36	FALSE	FALSE	FALSE	419	0.021
CRTC3p.Arg108Gly	CRTC3	0.02050203368408044	0.01039717196922437	0	0.051255084210201	NA	NA	NA	NA	NA	NA	0.0295533857628351	0.01919570016316345	Gly	Arg	FALSE	1	2	0	0	0	0	2	0	0	0	0	0	0	0	0	0	0	0	0	0	0	0	0	0	0	0	0	0	0	0	0	0	0	0	0	0	0	0	0	0	0	0	0	0	0	0	0	0	0	0	0	0	0	0	0	0	0	0	0	0	0	0	0	0	0	0	0	40.05	FALSE	FALSE	FALSE	419	0.021
CRY1p.Gln569Ter	CRY1	0.02050203368408044	0.01039717196922437	0	0.051255084210201	NA	NA	NA	NA	NA	NA	0.0295533857628351	0.01919570016316345	Ter	Gln	FALSE	NA	2	0	0	0	0	2	0	0	0	0	0	0	0	0	0	0	0	0	0	0	0	0	0	0	0	0	0	0	0	0	0	0	0	0	0	0	0	0	0	0	0	0	0	0	0	0	0	0	0	0	0	0	0	0	0	0	0	0	0	0	0	0	0	0	0	0	40.42	FALSE	FALSE	FALSE	419	0.021
CRYBG3p.Ile578Asn	CRYBG3	0.02050203368408044	0.01039717196922437	0	0.051255084210201	NA	NA	NA	NA	NA	NA	0.0295533857628351	0.01919570016316345	Asn	Ile	FALSE	NA	2	0	0	0	0	2	0	0	0	0	0	0	0	0	0	0	0	0	0	0	0	0	0	0	0	0	0	0	0	0	0	0	0	0	0	0	0	0	0	0	0	0	0	0	0	0	0	0	0	0	0	0	0	0	0	0	0	0	0	0	0	0	0	0	0	0	41.67	FALSE	FALSE	FALSE	419	0.021
CRYGBp.Arg32His	CRYGB	0.02050203368408044	0.01039717196922437	0	0.051255084210201	NA	NA	NA	NA	NA	NA	0.0295533857628351	0.01919570016316345	His	Arg	TRUE	NA	2	0	0	0	0	2	0	0	0	0	0	0	0	0	0	0	0	0	0	0	0	0	0	0	0	0	0	0	0	0	0	0	0	0	0	0	0	0	0	0	0	0	0	0	0	0	0	0	0	0	0	0	0	0	0	0	0	0	0	0	0	0	0	0	0	0	40.58	FALSE	FALSE	FALSE	419	0.021
CRYL1p.Ala174Thr	CRYL1	0.02050203368408044	0.01039717196922437	0	0.051255084210201	NA	NA	NA	NA	NA	NA	0.0295533857628351	0.01919570016316345	Thr	Ala	TRUE	NA	2	0	0	0	0	2	0	0	0	0	0	0	0	0	0	0	0	0	0	0	0	0	0	0	0	0	0	0	0	0	0	0	0	0	0	0	0	0	0	0	0	0	0	0	0	0	0	0	0	0	0	0	0	0	0	0	0	0	0	0	0	0	0	0	0	0	40.5	FALSE	FALSE	FALSE	419	0.021
CSADp.Leu516Val	CSAD	0.02050203368408044	0.01039717196922437	0	0.051255084210201	NA	NA	NA	NA	NA	NA	0.0295533857628351	0.01919570016316345	Val	Leu	FALSE	NA	2	0	0	0	0	2	0	0	0	0	0	0	0	0	0	0	0	0	0	0	0	0	0	0	0	0	0	0	0	0	0	0	0	0	0	0	0	0	0	0	0	0	0	0	0	0	0	0	0	0	0	0	0	0	0	0	0	0	0	0	0	0	0	0	0	0	40.81	FALSE	FALSE	FALSE	419	0.021
CSF2RAp.Gly185Val	CSF2RA	0.02050203368408044	0.01039717196922437	0	0.051255084210201	NA	NA	NA	NA	NA	NA	0.0295533857628351	0.01919570016316345	Val	Gly	FALSE	NA	2	0	0	0	0	2	0	0	0	0	0	0	0	0	0	0	0	0	0	0	0	0	0	0	0	0	0	0	0	0	0	0	0	0	0	0	0	0	0	0	0	0	0	0	0	0	0	0	0	0	0	0	0	0	0	0	0	0	0	0	0	0	0	0	0	0	40.23	FALSE	FALSE	FALSE	419	0.021
CSKp.Met192Thr	CSK	0.02050203368408044	0.01039717196922437	0	0.051255084210201	NA	NA	NA	NA	NA	NA	0.0295533857628351	0.01919570016316345	Thr	Met	TRUE	NA	2	0	0	0	0	2	0	0	0	0	0	0	0	0	0	0	0	0	0	0	0	0	0	0	0	0	0	0	0	0	0	0	0	0	0	0	0	0	0	0	0	0	0	0	0	0	0	0	0	0	0	0	0	0	0	0	0	0	0	0	0	0	0	0	0	0	40.63	FALSE	FALSE	FALSE	419	0.021
CSMD1p.Arg407Ter	CSMD1	0.02050203368408044	0.01039717196922437	0	0.051255084210201	NA	NA	NA	NA	NA	NA	0.0295533857628351	0.01919570016316345	Ter	Arg	FALSE	NA	2	0	0	0	0	2	0	0	0	0	0	0	0	0	0	0	0	0	0	0	0	0	0	0	0	0	0	0	0	0	0	0	0	0	0	0	0	0	0	0	0	0	0	0	0	0	0	0	0	0	0	0	0	0	0	0	0	0	0	0	0	0	0	0	0	0	40.94	FALSE	FALSE	FALSE	419	0.021
CSMD1p.Cys58Ser	CSMD1	0.02050203368408044	0.01039717196922437	0	0.051255084210201	NA	NA	NA	NA	NA	NA	0.0295533857628351	0.01919570016316345	Ser	Cys	TRUE	NA	2	0	0	0	0	2	0	0	0	0	0	0	0	0	0	0	0	0	0	0	0	0	0	0	0	0	0	0	0	0	0	0	0	0	0	0	0	0	0	0	0	0	0	0	0	0	0	0	0	0	0	0	0	0	0	0	0	0	0	0	0	0	0	0	0	0	40.65	FALSE	FALSE	FALSE	419	0.021
CSMD1p.His2826Asp	CSMD1	0.02050203368408044	0.01039717196922437	0	0.051255084210201	NA	NA	NA	NA	NA	NA	0.0295533857628351	0.01919570016316345	Asp	His	FALSE	NA	2	0	0	0	0	2	0	0	0	0	0	0	0	0	0	0	0	0	0	0	0	0	0	0	0	0	0	0	0	0	0	0	0	0	0	0	0	0	0	0	0	0	0	0	0	0	0	0	0	0	0	0	0	0	0	0	0	0	0	0	0	0	0	0	0	0	40.57	FALSE	FALSE	FALSE	419	0.021
CSMD1p.His783Gln	CSMD1	0.02050203368408044	0.01039717196922437	0	0.051255084210201	NA	NA	NA	NA	NA	NA	0.0295533857628351	0.01919570016316345	Gln	His	FALSE	NA	2	0	0	0	0	2	0	0	0	0	0	0	0	0	0	0	0	0	0	0	0	0	0	0	0	0	0	0	0	0	0	0	0	0	0	0	0	0	0	0	0	0	0	0	0	0	0	0	0	0	0	0	0	0	0	0	0	0	0	0	0	0	0	0	0	0	41.04	FALSE	FALSE	FALSE	419	0.021
CSMD1p.Met500Lys	CSMD1	0.02050203368408044	0.01039717196922437	0	0.051255084210201	NA	NA	NA	NA	NA	NA	0.0295533857628351	0.01919570016316345	Lys	Met	TRUE	NA	2	0	0	0	0	2	0	0	0	0	0	0	0	0	0	0	0	0	0	0	0	0	0	0	0	0	0	0	0	0	0	0	0	0	0	0	0	0	0	0	0	0	0	0	0	0	0	0	0	0	0	0	0	0	0	0	0	0	0	0	0	0	0	0	0	0	39.99	FALSE	FALSE	FALSE	419	0.021
CSMD1p.Phe1383Ile	CSMD1	0.02050203368408044	0.01039717196922437	0	0.051255084210201	NA	NA	NA	NA	NA	NA	0.0295533857628351	0.01919570016316345	Ile	Phe	FALSE	NA	2	0	0	0	0	2	0	0	0	0	0	0	0	0	0	0	0	0	0	0	0	0	0	0	0	0	0	0	0	0	0	0	0	0	0	0	0	0	0	0	0	0	0	0	0	0	0	0	0	0	0	0	0	0	0	0	0	0	0	0	0	0	0	0	0	0	41.61	FALSE	FALSE	FALSE	419	0.021
CSMD2p.Arg615His	CSMD2	0.02050203368408044	0.01039717196922437	0	0.051255084210201	NA	NA	NA	NA	NA	NA	0.0295533857628351	0.01919570016316345	His	Arg	TRUE	NA	2	0	0	0	0	2	0	0	0	0	0	0	0	0	0	0	0	0	0	0	0	0	0	0	0	0	0	0	0	0	0	0	0	0	0	0	0	0	0	0	0	0	0	0	0	0	0	0	0	0	0	0	0	0	0	0	0	0	0	0	0	0	0	0	0	0	39.99	FALSE	FALSE	FALSE	419	0.021
CSMD3p.Arg1470Leu	CSMD3	0.02050203368408044	0.01039717196922437	0	0.051255084210201	NA	NA	NA	NA	NA	NA	0.0295533857628351	0.01919570016316345	Leu	Arg	FALSE	2	2	0	0	0	0	2	0	0	0	0	0	0	0	0	0	0	0	0	0	0	0	0	0	0	0	0	0	0	0	0	0	0	0	0	0	0	0	0	0	0	0	0	0	0	0	0	0	0	0	0	0	0	0	0	0	0	0	0	0	0	0	0	0	0	0	0	40.2	FALSE	FALSE	FALSE	419	0.021
CSMD3p.Ile1667Met	CSMD3	0.02050203368408044	0.01039717196922437	0	0.051255084210201	NA	NA	NA	NA	NA	NA	0.0295533857628351	0.01919570016316345	Met	Ile	FALSE	2	2	0	0	0	0	2	0	0	0	0	0	0	0	0	0	0	0	0	0	0	0	0	0	0	0	0	0	0	0	0	0	0	0	0	0	0	0	0	0	0	0	0	0	0	0	0	0	0	0	0	0	0	0	0	0	0	0	0	0	0	0	0	0	0	0	0	40.83	FALSE	FALSE	FALSE	419	0.021
CSMD3p.Phe1034Ile	CSMD3	0.02050203368408044	0.01039717196922437	0	0.051255084210201	NA	NA	NA	NA	NA	NA	0.0295533857628351	0.01919570016316345	Ile	Phe	FALSE	2	2	0	0	0	0	2	0	0	0	0	0	0	0	0	0	0	0	0	0	0	0	0	0	0	0	0	0	0	0	0	0	0	0	0	0	0	0	0	0	0	0	0	0	0	0	0	0	0	0	0	0	0	0	0	0	0	0	0	0	0	0	0	0	0	0	0	40.78	FALSE	FALSE	FALSE	419	0.021
CSMD3p.Pro1857Gln	CSMD3	0.02050203368408044	0.01039717196922437	0	0.051255084210201	NA	NA	NA	NA	NA	NA	0.0295533857628351	0.01919570016316345	Gln	Pro	FALSE	2	2	0	0	0	0	2	0	0	0	0	0	0	0	0	0	0	0	0	0	0	0	0	0	0	0	0	0	0	0	0	0	0	0	0	0	0	0	0	0	0	0	0	0	0	0	0	0	0	0	0	0	0	0	0	0	0	0	0	0	0	0	0	0	0	0	0	40.23	FALSE	FALSE	FALSE	419	0.021
CSMD3p.Pro2910Ala	CSMD3	0.02050203368408044	0.01039717196922437	0	0.051255084210201	NA	NA	NA	NA	NA	NA	0.0295533857628351	0.01919570016316345	Ala	Pro	FALSE	2	2	0	0	0	0	2	0	0	0	0	0	0	0	0	0	0	0	0	0	0	0	0	0	0	0	0	0	0	0	0	0	0	0	0	0	0	0	0	0	0	0	0	0	0	0	0	0	0	0	0	0	0	0	0	0	0	0	0	0	0	0	0	0	0	0	0	40.35	FALSE	FALSE	FALSE	419	0.021
CSNK1G2p.Arg263Gln	CSNK1G2	0.02050203368408044	0.01039717196922437	0	0.051255084210201	NA	NA	NA	NA	NA	NA	0.0295533857628351	0.01919570016316345	Gln	Arg	FALSE	NA	2	0	0	0	0	2	0	0	0	0	0	0	0	0	0	0	0	0	0	0	0	0	0	0	0	0	0	0	0	0	0	0	0	0	0	0	0	0	0	0	0	0	0	0	0	0	0	0	0	0	0	0	0	0	0	0	0	0	0	0	0	0	0	0	0	0	40.57	FALSE	FALSE	FALSE	419	0.021
CSNK2A1p.Tyr307Cys	CSNK2A1	0.02050203368408044	0.01039717196922437	0	0.051255084210201	NA	NA	NA	NA	NA	NA	0.0295533857628351	0.01919570016316345	Cys	Tyr	TRUE	NA	2	0	0	0	0	2	0	0	0	0	0	0	0	0	0	0	0	0	0	0	0	0	0	0	0	0	0	0	0	0	0	0	0	0	0	0	0	0	0	0	0	0	0	0	0	0	0	0	0	0	0	0	0	0	0	0	0	0	0	0	0	0	0	0	0	0	39.72	FALSE	FALSE	FALSE	419	0.021
CSPP1p.Gln395Lys	CSPP1	0.02050203368408044	0.01039717196922437	0	0.051255084210201	NA	NA	NA	NA	NA	NA	0.0295533857628351	0.01919570016316345	Lys	Gln	TRUE	NA	2	0	0	0	0	2	0	0	0	0	0	0	0	0	0	0	0	0	0	0	0	0	0	0	0	0	0	0	0	0	0	0	0	0	0	0	0	0	0	0	0	0	0	0	0	0	0	0	0	0	0	0	0	0	0	0	0	0	0	0	0	0	0	0	0	0	40.6	FALSE	FALSE	FALSE	419	0.021
CSRNP1p.Ser573Ile	CSRNP1	0.02050203368408044	0.01039717196922437	0	0.051255084210201	NA	NA	NA	NA	NA	NA	0.0295533857628351	0.01919570016316345	Ile	Ser	FALSE	NA	2	0	0	0	0	2	0	0	0	0	0	0	0	0	0	0	0	0	0	0	0	0	0	0	0	0	0	0	0	0	0	0	0	0	0	0	0	0	0	0	0	0	0	0	0	0	0	0	0	0	0	0	0	0	0	0	0	0	0	0	0	0	0	0	0	0	41.18	FALSE	FALSE	FALSE	419	0.021
CSRNP1p.Val587Leu	CSRNP1	0.02050203368408044	0.01039717196922437	0	0.051255084210201	NA	NA	NA	NA	NA	NA	0.0295533857628351	0.01919570016316345	Leu	Val	FALSE	NA	2	0	0	0	0	2	0	0	0	0	0	0	0	0	0	0	0	0	0	0	0	0	0	0	0	0	0	0	0	0	0	0	0	0	0	0	0	0	0	0	0	0	0	0	0	0	0	0	0	0	0	0	0	0	0	0	0	0	0	0	0	0	0	0	0	0	40.18	FALSE	FALSE	FALSE	419	0.021
CSRP2BPp.Leu638Ile	CSRP2BP	0.02050203368408044	0.01039717196922437	0	0.051255084210201	NA	NA	NA	NA	NA	NA	0.0295533857628351	0.01919570016316345	Ile	Leu	FALSE	NA	2	0	0	0	0	2	0	0	0	0	0	0	0	0	0	0	0	0	0	0	0	0	0	0	0	0	0	0	0	0	0	0	0	0	0	0	0	0	0	0	0	0	0	0	0	0	0	0	0	0	0	0	0	0	0	0	0	0	0	0	0	0	0	0	0	0	40.83	FALSE	FALSE	FALSE	419	0.021
CST8p.Trp128Ter	CST8	0.02050203368408044	0.01039717196922437	0	0.051255084210201	NA	NA	NA	NA	NA	NA	0.0295533857628351	0.01919570016316345	Ter	Trp	FALSE	NA	2	0	0	0	0	2	0	0	0	0	0	0	0	0	0	0	0	0	0	0	0	0	0	0	0	0	0	0	0	0	0	0	0	0	0	0	0	0	0	0	0	0	0	0	0	0	0	0	0	0	0	0	0	0	0	0	0	0	0	0	0	0	0	0	0	0	40.51	FALSE	FALSE	FALSE	419	0.021
CSp.His265Arg	CS	0.02050203368408044	0.01039717196922437	0	0.051255084210201	NA	NA	NA	NA	NA	NA	0.0295533857628351	0.01919570016316345	Arg	His	TRUE	NA	2	0	0	0	0	2	0	0	0	0	0	0	0	0	0	0	0	0	0	0	0	0	0	0	0	0	0	0	0	0	0	0	0	0	0	0	0	0	0	0	0	0	0	0	0	0	0	0	0	0	0	0	0	0	0	0	0	0	0	0	0	0	0	0	0	0	41.02	FALSE	FALSE	FALSE	419	0.021
CTNNA1p.Tyr148Ter	CTNNA1	0.02050203368408044	0.01039717196922437	0	0.051255084210201	NA	NA	NA	NA	NA	NA	0.0295533857628351	0.01919570016316345	Ter	Tyr	FALSE	2	2	0	0	0	0	2	0	0	0	0	0	0	0	0	0	0	0	0	0	0	0	0	0	0	0	0	0	0	0	0	0	0	0	0	0	0	0	0	0	0	0	0	0	0	0	0	0	0	0	0	0	0	0	0	0	0	0	0	0	0	0	0	0	0	0	0	40.06	FALSE	FALSE	FALSE	419	0.021
CTNNB1p.Met14Val	CTNNB1	0.02050203368408044	0.01039717196922437	0	0.051255084210201	NA	NA	NA	NA	NA	NA	0.0295533857628351	0.01919570016316345	Val	Met	FALSE	1	2	0	0	0	0	2	0	0	0	0	0	0	0	0	0	0	0	0	0	0	0	0	0	0	0	0	0	0	0	0	0	0	0	0	0	0	0	0	0	0	0	0	0	0	0	0	0	0	0	0	0	0	0	0	0	0	0	0	0	0	0	0	0	0	0	0	41.09	FALSE	TRUE	FALSE	419	0.021
CTNNB1p.Met763Ile	CTNNB1	0.02050203368408044	0.01039717196922437	0	0.051255084210201	NA	NA	NA	NA	NA	NA	0.0295533857628351	0.01919570016316345	Ile	Met	FALSE	1	2	0	0	0	0	2	0	0	0	0	0	0	0	0	0	0	0	0	0	0	0	0	0	0	0	0	0	0	0	0	0	0	0	0	0	0	0	0	0	0	0	0	0	0	0	0	0	0	0	0	0	0	0	0	0	0	0	0	0	0	0	0	0	0	0	0	40.52	FALSE	TRUE	FALSE	419	0.021
CTNND1p.Asn758Ser	CTNND1	0.02050203368408044	0.01039717196922437	0	0.051255084210201	NA	NA	NA	NA	NA	NA	0.0295533857628351	0.01919570016316345	Ser	Asn	TRUE	2	2	0	0	0	0	2	0	0	0	0	0	0	0	0	0	0	0	0	0	0	0	0	0	0	0	0	0	0	0	0	0	0	0	0	0	0	0	0	0	0	0	0	0	0	0	0	0	0	0	0	0	0	0	0	0	0	0	0	0	0	0	0	0	0	0	0	42.03	FALSE	FALSE	FALSE	419	0.021
CTNND2p.Met934Arg	CTNND2	0.02050203368408044	0.01039717196922437	0	0.051255084210201	NA	NA	NA	NA	NA	NA	0.0295533857628351	0.01919570016316345	Arg	Met	TRUE	2	2	0	0	0	0	2	0	0	0	0	0	0	0	0	0	0	0	0	0	0	0	0	0	0	0	0	0	0	0	0	0	0	0	0	0	0	0	0	0	0	0	0	0	0	0	0	0	0	0	0	0	0	0	0	0	0	0	0	0	0	0	0	0	0	0	0	40.61	FALSE	FALSE	FALSE	419	0.021
CTSCp.Glu109Asp	CTSC	0.02050203368408044	0.01039717196922437	0	0.051255084210201	NA	NA	NA	NA	NA	NA	0.0295533857628351	0.01919570016316345	Asp	Glu	FALSE	NA	2	0	0	0	0	2	0	0	0	0	0	0	0	0	0	0	0	0	0	0	0	0	0	0	0	0	0	0	0	0	0	0	0	0	0	0	0	0	0	0	0	0	0	0	0	0	0	0	0	0	0	0	0	0	0	0	0	0	0	0	0	0	0	0	0	0	40.71	FALSE	FALSE	FALSE	419	0.021
CTSDp.Arg309Cys	CTSD	0.02050203368408044	0.01039717196922437	0	0.051255084210201	NA	NA	NA	NA	NA	NA	0.0295533857628351	0.01919570016316345	Cys	Arg	TRUE	NA	2	0	0	0	0	2	0	0	0	0	0	0	0	0	0	0	0	0	0	0	0	0	0	0	0	0	0	0	0	0	0	0	0	0	0	0	0	0	0	0	0	0	0	0	0	0	0	0	0	0	0	0	0	0	0	0	0	0	0	0	0	0	0	0	0	0	39.48	FALSE	FALSE	FALSE	419	0.021
CTSGp.Asn208Ile	CTSG	0.02050203368408044	0.01039717196922437	0	0.051255084210201	NA	NA	NA	NA	NA	NA	0.0295533857628351	0.01919570016316345	Ile	Asn	FALSE	NA	2	0	0	0	0	2	0	0	0	0	0	0	0	0	0	0	0	0	0	0	0	0	0	0	0	0	0	0	0	0	0	0	0	0	0	0	0	0	0	0	0	0	0	0	0	0	0	0	0	0	0	0	0	0	0	0	0	0	0	0	0	0	0	0	0	0	41.27	FALSE	FALSE	FALSE	419	0.021
CTSKp.Lys94Glu	CTSK	0.02050203368408044	0.01039717196922437	0	0.051255084210201	NA	NA	NA	NA	NA	NA	0.0295533857628351	0.01919570016316345	Glu	Lys	FALSE	NA	2	0	0	0	0	2	0	0	0	0	0	0	0	0	0	0	0	0	0	0	0	0	0	0	0	0	0	0	0	0	0	0	0	0	0	0	0	0	0	0	0	0	0	0	0	0	0	0	0	0	0	0	0	0	0	0	0	0	0	0	0	0	0	0	0	0	40.44	FALSE	FALSE	FALSE	419	0.021
CTTNBP2p.Arg761Thr	CTTNBP2	0.02050203368408044	0.01039717196922437	0	0.051255084210201	NA	NA	NA	NA	NA	NA	0.0295533857628351	0.01919570016316345	Thr	Arg	TRUE	NA	2	0	0	0	0	2	0	0	0	0	0	0	0	0	0	0	0	0	0	0	0	0	0	0	0	0	0	0	0	0	0	0	0	0	0	0	0	0	0	0	0	0	0	0	0	0	0	0	0	0	0	0	0	0	0	0	0	0	0	0	0	0	0	0	0	0	40.36	FALSE	FALSE	FALSE	419	0.021
CTTNBP2p.Pro609Leu	CTTNBP2	0.02050203368408044	0.01039717196922437	0	0.051255084210201	NA	NA	NA	NA	NA	NA	0.0295533857628351	0.01919570016316345	Leu	Pro	FALSE	NA	2	0	0	0	0	2	0	0	0	0	0	0	0	0	0	0	0	0	0	0	0	0	0	0	0	0	0	0	0	0	0	0	0	0	0	0	0	0	0	0	0	0	0	0	0	0	0	0	0	0	0	0	0	0	0	0	0	0	0	0	0	0	0	0	0	0	40.68	FALSE	FALSE	FALSE	419	0.021
CUBNp.Asp3398Tyr	CUBN	0.02050203368408044	0.01039717196922437	0	0.051255084210201	NA	NA	NA	NA	NA	NA	0.0295533857628351	0.01919570016316345	Tyr	Asp	TRUE	NA	2	0	0	0	0	2	0	0	0	0	0	0	0	0	0	0	0	0	0	0	0	0	0	0	0	0	0	0	0	0	0	0	0	0	0	0	0	0	0	0	0	0	0	0	0	0	0	0	0	0	0	0	0	0	0	0	0	0	0	0	0	0	0	0	0	0	40.32	FALSE	FALSE	FALSE	419	0.021
CUBNp.Leu277Ile	CUBN	0.02050203368408044	0.01039717196922437	0	0.051255084210201	NA	NA	NA	NA	NA	NA	0.0295533857628351	0.01919570016316345	Ile	Leu	FALSE	NA	2	0	0	0	0	2	0	0	0	0	0	0	0	0	0	0	0	0	0	0	0	0	0	0	0	0	0	0	0	0	0	0	0	0	0	0	0	0	0	0	0	0	0	0	0	0	0	0	0	0	0	0	0	0	0	0	0	0	0	0	0	0	0	0	0	0	40.87	FALSE	FALSE	FALSE	419	0.021
CUL9p.Arg1604Cys	CUL9	0.02050203368408044	0.01039717196922437	0	0.051255084210201	NA	NA	NA	NA	NA	NA	0.0295533857628351	0.01919570016316345	Cys	Arg	TRUE	NA	2	0	0	0	0	2	0	0	0	0	0	0	0	0	0	0	0	0	0	0	0	0	0	0	0	0	0	0	0	0	0	0	0	0	0	0	0	0	0	0	0	0	0	0	0	0	0	0	0	0	0	0	0	0	0	0	0	0	0	0	0	0	0	0	0	0	40.43	FALSE	FALSE	FALSE	419	0.021
CUTCp.Asp102Gly	CUTC	0.02050203368408044	0.01039717196922437	0	0.051255084210201	NA	NA	NA	NA	NA	NA	0.0295533857628351	0.01919570016316345	Gly	Asp	FALSE	NA	2	0	0	0	0	2	0	0	0	0	0	0	0	0	0	0	0	0	0	0	0	0	0	0	0	0	0	0	0	0	0	0	0	0	0	0	0	0	0	0	0	0	0	0	0	0	0	0	0	0	0	0	0	0	0	0	0	0	0	0	0	0	0	0	0	0	40.3	FALSE	FALSE	FALSE	419	0.021
CWF19L2p.Val767Ile	CWF19L2	0.02050203368408044	0.01039717196922437	0	0.051255084210201	NA	NA	NA	NA	NA	NA	0.0295533857628351	0.01919570016316345	Ile	Val	FALSE	NA	2	0	0	0	0	2	0	0	0	0	0	0	0	0	0	0	0	0	0	0	0	0	0	0	0	0	0	0	0	0	0	0	0	0	0	0	0	0	0	0	0	0	0	0	0	0	0	0	0	0	0	0	0	0	0	0	0	0	0	0	0	0	0	0	0	0	39.82	FALSE	FALSE	FALSE	419	0.021
CXORF22p.Arg878Cys	CXORF22	0.02050203368408044	0.01039717196922437	0	0.051255084210201	NA	NA	NA	NA	NA	NA	0.0295533857628351	0.01919570016316345	Cys	Arg	TRUE	NA	2	0	0	0	0	2	0	0	0	0	0	0	0	0	0	0	0	0	0	0	0	0	0	0	0	0	0	0	0	0	0	0	0	0	0	0	0	0	0	0	0	0	0	0	0	0	0	0	0	0	0	0	0	0	0	0	0	0	0	0	0	0	0	0	0	0	40.15	FALSE	FALSE	FALSE	419	0.021
CXXC1p.Arg351Trp	CXXC1	0.02050203368408044	0.01039717196922437	0	0.051255084210201	NA	NA	NA	NA	NA	NA	0.0295533857628351	0.01919570016316345	Trp	Arg	FALSE	NA	2	0	0	0	0	2	0	0	0	0	0	0	0	0	0	0	0	0	0	0	0	0	0	0	0	0	0	0	0	0	0	0	0	0	0	0	0	0	0	0	0	0	0	0	0	0	0	0	0	0	0	0	0	0	0	0	0	0	0	0	0	0	0	0	0	0	40.61	FALSE	FALSE	FALSE	419	0.021
CXXC1p.Arg436Cys	CXXC1	0.02050203368408044	0.01039717196922437	0	0.051255084210201	NA	NA	NA	NA	NA	NA	0.0295533857628351	0.01919570016316345	Cys	Arg	TRUE	NA	2	0	0	0	0	2	0	0	0	0	0	0	0	0	0	0	0	0	0	0	0	0	0	0	0	0	0	0	0	0	0	0	0	0	0	0	0	0	0	0	0	0	0	0	0	0	0	0	0	0	0	0	0	0	0	0	0	0	0	0	0	0	0	0	0	0	40.48	FALSE	FALSE	FALSE	419	0.021
CYB5R3p.Val124Ile	CYB5R3	0.02050203368408044	0.01039717196922437	0	0.051255084210201	NA	NA	NA	NA	NA	NA	0.0295533857628351	0.01919570016316345	Ile	Val	FALSE	NA	2	0	0	0	0	2	0	0	0	0	0	0	0	0	0	0	0	0	0	0	0	0	0	0	0	0	0	0	0	0	0	0	0	0	0	0	0	0	0	0	0	0	0	0	0	0	0	0	0	0	0	0	0	0	0	0	0	0	0	0	0	0	0	0	0	0	40.38	FALSE	FALSE	FALSE	419	0.021
CYBBp.Gln311His	CYBB	0.02050203368408044	0.01039717196922437	0	0.051255084210201	NA	NA	NA	NA	NA	NA	0.0295533857628351	0.01919570016316345	His	Gln	TRUE	NA	2	0	0	0	0	2	0	0	0	0	0	0	0	0	0	0	0	0	0	0	0	0	0	0	0	0	0	0	0	0	0	0	0	0	0	0	0	0	0	0	0	0	0	0	0	0	0	0	0	0	0	0	0	0	0	0	0	0	0	0	0	0	0	0	0	0	40.61	FALSE	FALSE	FALSE	419	0.021
CYP19A1p.Val370Met	CYP19A1	0.02050203368408044	0.01039717196922437	0	0.051255084210201	NA	NA	NA	NA	NA	NA	0.0295533857628351	0.01919570016316345	Met	Val	FALSE	NA	2	0	0	0	0	2	0	0	0	0	0	0	0	0	0	0	0	0	0	0	0	0	0	0	0	0	0	0	0	0	0	0	0	0	0	0	0	0	0	0	0	0	0	0	0	0	0	0	0	0	0	0	0	0	0	0	0	0	0	0	0	0	0	0	0	0	40.04	FALSE	FALSE	FALSE	419	0.021
CYP1A1p.Ile49Val	CYP1A1	0.02050203368408044	0.01039717196922437	0	0.051255084210201	NA	NA	NA	NA	NA	NA	0.0295533857628351	0.01919570016316345	Val	Ile	FALSE	NA	2	0	0	0	0	2	0	0	0	0	0	0	0	0	0	0	0	0	0	0	0	0	0	0	0	0	0	0	0	0	0	0	0	0	0	0	0	0	0	0	0	0	0	0	0	0	0	0	0	0	0	0	0	0	0	0	0	0	0	0	0	0	0	0	0	0	40.47	FALSE	FALSE	FALSE	419	0.021
CYP26C1p.Arg437His	CYP26C1	0.02050203368408044	0.01039717196922437	0	0.051255084210201	NA	NA	NA	NA	NA	NA	0.0295533857628351	0.01919570016316345	His	Arg	TRUE	NA	2	0	0	0	0	2	0	0	0	0	0	0	0	0	0	0	0	0	0	0	0	0	0	0	0	0	0	0	0	0	0	0	0	0	0	0	0	0	0	0	0	0	0	0	0	0	0	0	0	0	0	0	0	0	0	0	0	0	0	0	0	0	0	0	0	0	41.01	FALSE	FALSE	FALSE	419	0.021
CYP2C18p.Asp2Glu	CYP2C18	0.02050203368408044	0.01039717196922437	0	0.051255084210201	NA	NA	NA	NA	NA	NA	0.0295533857628351	0.01919570016316345	Glu	Asp	FALSE	NA	2	0	0	0	0	2	0	0	0	0	0	0	0	0	0	0	0	0	0	0	0	0	0	0	0	0	0	0	0	0	0	0	0	0	0	0	0	0	0	0	0	0	0	0	0	0	0	0	0	0	0	0	0	0	0	0	0	0	0	0	0	0	0	0	0	0	41.1	FALSE	FALSE	FALSE	419	0.021
CYP2D6p.Arg115His	CYP2D6	0.02050203368408044	0.01039717196922437	0	0.051255084210201	NA	NA	NA	NA	NA	NA	0.0295533857628351	0.01919570016316345	His	Arg	TRUE	NA	2	0	0	0	0	2	0	0	0	0	0	0	0	0	0	0	0	0	0	0	0	0	0	0	0	0	0	0	0	0	0	0	0	0	0	0	0	0	0	0	0	0	0	0	0	0	0	0	0	0	0	0	0	0	0	0	0	0	0	0	0	0	0	0	0	0	40.54	FALSE	FALSE	FALSE	419	0.021
CYP2E1p.Gly65Arg	CYP2E1	0.02050203368408044	0.01039717196922437	0	0.051255084210201	NA	NA	NA	NA	NA	NA	0.0295533857628351	0.01919570016316345	Arg	Gly	TRUE	NA	2	0	0	0	0	2	0	0	0	0	0	0	0	0	0	0	0	0	0	0	0	0	0	0	0	0	0	0	0	0	0	0	0	0	0	0	0	0	0	0	0	0	0	0	0	0	0	0	0	0	0	0	0	0	0	0	0	0	0	0	0	0	0	0	0	0	40.02	FALSE	FALSE	FALSE	419	0.021
CYP2E1p.Val6Ala	CYP2E1	0.02050203368408044	0.01039717196922437	0	0.051255084210201	NA	NA	NA	NA	NA	NA	0.0295533857628351	0.01919570016316345	Ala	Val	FALSE	NA	2	0	0	0	0	2	0	0	0	0	0	0	0	0	0	0	0	0	0	0	0	0	0	0	0	0	0	0	0	0	0	0	0	0	0	0	0	0	0	0	0	0	0	0	0	0	0	0	0	0	0	0	0	0	0	0	0	0	0	0	0	0	0	0	0	0	41.3	FALSE	FALSE	FALSE	419	0.021
CYP4A11p.Gln238Arg	CYP4A11	0.02050203368408044	0.01039717196922437	0	0.051255084210201	NA	NA	NA	NA	NA	NA	0.0295533857628351	0.01919570016316345	Arg	Gln	TRUE	NA	2	0	0	0	0	2	0	0	0	0	0	0	0	0	0	0	0	0	0	0	0	0	0	0	0	0	0	0	0	0	0	0	0	0	0	0	0	0	0	0	0	0	0	0	0	0	0	0	0	0	0	0	0	0	0	0	0	0	0	0	0	0	0	0	0	0	40.22	FALSE	FALSE	FALSE	419	0.021
CYR61p.Gly81Ser	CYR61	0.02050203368408044	0.01039717196922437	0	0.051255084210201	NA	NA	NA	NA	NA	NA	0.0295533857628351	0.01919570016316345	Ser	Gly	TRUE	NA	2	0	0	0	0	2	0	0	0	0	0	0	0	0	0	0	0	0	0	0	0	0	0	0	0	0	0	0	0	0	0	0	0	0	0	0	0	0	0	0	0	0	0	0	0	0	0	0	0	0	0	0	0	0	0	0	0	0	0	0	0	0	0	0	0	0	40.51	FALSE	FALSE	FALSE	419	0.021
CYTH1p.Arg17His	CYTH1	0.02050203368408044	0.01039717196922437	0	0.051255084210201	NA	NA	NA	NA	NA	NA	0.0295533857628351	0.01919570016316345	His	Arg	TRUE	NA	2	0	0	0	0	2	0	0	0	0	0	0	0	0	0	0	0	0	0	0	0	0	0	0	0	0	0	0	0	0	0	0	0	0	0	0	0	0	0	0	0	0	0	0	0	0	0	0	0	0	0	0	0	0	0	0	0	0	0	0	0	0	0	0	0	0	40.57	FALSE	FALSE	FALSE	419	0.021
CYTIPp.His200Asp	CYTIP	0.02050203368408044	0.01039717196922437	0	0.051255084210201	NA	NA	NA	NA	NA	NA	0.0295533857628351	0.01919570016316345	Asp	His	FALSE	NA	2	0	0	0	0	2	0	0	0	0	0	0	0	0	0	0	0	0	0	0	0	0	0	0	0	0	0	0	0	0	0	0	0	0	0	0	0	0	0	0	0	0	0	0	0	0	0	0	0	0	0	0	0	0	0	0	0	0	0	0	0	0	0	0	0	0	40.86	FALSE	FALSE	FALSE	419	0.021
DAB2IPp.Glu193Ter	DAB2IP	0.02050203368408044	0.01039717196922437	0	0.051255084210201	NA	NA	NA	NA	NA	NA	0.0295533857628351	0.01919570016316345	Ter	Glu	FALSE	NA	2	0	0	0	0	2	0	0	0	0	0	0	0	0	0	0	0	0	0	0	0	0	0	0	0	0	0	0	0	0	0	0	0	0	0	0	0	0	0	0	0	0	0	0	0	0	0	0	0	0	0	0	0	0	0	0	0	0	0	0	0	0	0	0	0	0	40.48	TRUE	FALSE	FALSE	419	0.021
DAB2p.Glu647Gln	DAB2	0.02050203368408044	0.01039717196922437	0	0.051255084210201	NA	NA	NA	NA	NA	NA	0.0295533857628351	0.01919570016316345	Gln	Glu	FALSE	NA	2	0	0	0	0	2	0	0	0	0	0	0	0	0	0	0	0	0	0	0	0	0	0	0	0	0	0	0	0	0	0	0	0	0	0	0	0	0	0	0	0	0	0	0	0	0	0	0	0	0	0	0	0	0	0	0	0	0	0	0	0	0	0	0	0	0	41.03	FALSE	FALSE	FALSE	419	0.021
DACH2p.Asp117Gly	DACH2	0.02050203368408044	0.01039717196922437	0	0.051255084210201	NA	NA	NA	NA	NA	NA	0.0295533857628351	0.01919570016316345	Gly	Asp	FALSE	NA	2	0	0	0	0	2	0	0	0	0	0	0	0	0	0	0	0	0	0	0	0	0	0	0	0	0	0	0	0	0	0	0	0	0	0	0	0	0	0	0	0	0	0	0	0	0	0	0	0	0	0	0	0	0	0	0	0	0	0	0	0	0	0	0	0	0	40.92	FALSE	FALSE	FALSE	419	0.021
DACH2p.His394Tyr	DACH2	0.02050203368408044	0.01039717196922437	0	0.051255084210201	NA	NA	NA	NA	NA	NA	0.0295533857628351	0.01919570016316345	Tyr	His	TRUE	NA	2	0	0	0	0	2	0	0	0	0	0	0	0	0	0	0	0	0	0	0	0	0	0	0	0	0	0	0	0	0	0	0	0	0	0	0	0	0	0	0	0	0	0	0	0	0	0	0	0	0	0	0	0	0	0	0	0	0	0	0	0	0	0	0	0	0	40.53	FALSE	FALSE	FALSE	419	0.021
DAG1p.Thr351Ala	DAG1	0.02050203368408044	0.01039717196922437	0	0.051255084210201	NA	NA	NA	NA	NA	NA	0.0295533857628351	0.01919570016316345	Ala	Thr	FALSE	NA	2	0	0	0	0	2	0	0	0	0	0	0	0	0	0	0	0	0	0	0	0	0	0	0	0	0	0	0	0	0	0	0	0	0	0	0	0	0	0	0	0	0	0	0	0	0	0	0	0	0	0	0	0	0	0	0	0	0	0	0	0	0	0	0	0	0	41.23	FALSE	FALSE	FALSE	419	0.021
DAGLBp.Gly323Cys	DAGLB	0.02050203368408044	0.01039717196922437	0	0.051255084210201	NA	NA	NA	NA	NA	NA	0.0295533857628351	0.01919570016316345	Cys	Gly	TRUE	NA	2	0	0	0	0	2	0	0	0	0	0	0	0	0	0	0	0	0	0	0	0	0	0	0	0	0	0	0	0	0	0	0	0	0	0	0	0	0	0	0	0	0	0	0	0	0	0	0	0	0	0	0	0	0	0	0	0	0	0	0	0	0	0	0	0	0	40.35	FALSE	FALSE	FALSE	419	0.021
DAPP1p.Trp256Cys	DAPP1	0.02050203368408044	0.01039717196922437	0	0.051255084210201	NA	NA	NA	NA	NA	NA	0.0295533857628351	0.01919570016316345	Cys	Trp	TRUE	NA	2	0	0	0	0	2	0	0	0	0	0	0	0	0	0	0	0	0	0	0	0	0	0	0	0	0	0	0	0	0	0	0	0	0	0	0	0	0	0	0	0	0	0	0	0	0	0	0	0	0	0	0	0	0	0	0	0	0	0	0	0	0	0	0	0	0	40.58	FALSE	FALSE	FALSE	419	0.021
DAXXp.Ser517Tyr	DAXX	0.02050203368408044	0.01039717196922437	0	0.051255084210201	NA	NA	NA	NA	NA	NA	0.0295533857628351	0.01919570016316345	Tyr	Ser	TRUE	1	2	0	0	0	0	2	0	0	0	0	0	0	0	0	0	0	0	0	0	0	0	0	0	0	0	0	0	0	0	0	0	0	0	0	0	0	0	0	0	0	0	0	0	0	0	0	0	0	0	0	0	0	0	0	0	0	0	0	0	0	0	0	0	0	0	0	41.23	FALSE	FALSE	FALSE	419	0.021
DBF4p.Ser538Arg	DBF4	0.02050203368408044	0.01039717196922437	0	0.051255084210201	NA	NA	NA	NA	NA	NA	0.0295533857628351	0.01919570016316345	Arg	Ser	TRUE	NA	2	0	0	0	0	2	0	0	0	0	0	0	0	0	0	0	0	0	0	0	0	0	0	0	0	0	0	0	0	0	0	0	0	0	0	0	0	0	0	0	0	0	0	0	0	0	0	0	0	0	0	0	0	0	0	0	0	0	0	0	0	0	0	0	0	0	41.05	FALSE	FALSE	FALSE	419	0.021
DBX2p.Arg158His	DBX2	0.02050203368408044	0.01039717196922437	0	0.051255084210201	NA	NA	NA	NA	NA	NA	0.0295533857628351	0.01919570016316345	His	Arg	TRUE	NA	2	0	0	0	0	2	0	0	0	0	0	0	0	0	0	0	0	0	0	0	0	0	0	0	0	0	0	0	0	0	0	0	0	0	0	0	0	0	0	0	0	0	0	0	0	0	0	0	0	0	0	0	0	0	0	0	0	0	0	0	0	0	0	0	0	0	40.09	FALSE	FALSE	FALSE	419	0.021
DCAF12L1p.Ser25Leu	DCAF12L1	0.02050203368408044	0.01039717196922437	0	0.051255084210201	NA	NA	NA	NA	NA	NA	0.0295533857628351	0.01919570016316345	Leu	Ser	FALSE	NA	2	0	0	0	0	2	0	0	0	0	0	0	0	0	0	0	0	0	0	0	0	0	0	0	0	0	0	0	0	0	0	0	0	0	0	0	0	0	0	0	0	0	0	0	0	0	0	0	0	0	0	0	0	0	0	0	0	0	0	0	0	0	0	0	0	0	41	FALSE	FALSE	FALSE	419	0.021
DCAF4L2p.Gln283Lys	DCAF4L2	0.02050203368408044	0.01039717196922437	0	0.051255084210201	NA	NA	NA	NA	NA	NA	0.0295533857628351	0.01919570016316345	Lys	Gln	TRUE	NA	2	0	0	0	0	2	0	0	0	0	0	0	0	0	0	0	0	0	0	0	0	0	0	0	0	0	0	0	0	0	0	0	0	0	0	0	0	0	0	0	0	0	0	0	0	0	0	0	0	0	0	0	0	0	0	0	0	0	0	0	0	0	0	0	0	0	40.55	FALSE	FALSE	FALSE	419	0.021
DCCp.Ser1215Cys	DCC	0.02050203368408044	0.01039717196922437	0	0.051255084210201	NA	NA	NA	NA	NA	NA	0.0295533857628351	0.01919570016316345	Cys	Ser	TRUE	2	2	0	0	0	0	2	0	0	0	0	0	0	0	0	0	0	0	0	0	0	0	0	0	0	0	0	0	0	0	0	0	0	0	0	0	0	0	0	0	0	0	0	0	0	0	0	0	0	0	0	0	0	0	0	0	0	0	0	0	0	0	0	0	0	0	0	39.74	FALSE	FALSE	FALSE	419	0.021
DCHS1p.Ala559Asp	DCHS1	0.02050203368408044	0.01039717196922437	0	0.051255084210201	NA	NA	NA	NA	NA	NA	0.0295533857628351	0.01919570016316345	Asp	Ala	FALSE	NA	2	0	0	0	0	2	0	0	0	0	0	0	0	0	0	0	0	0	0	0	0	0	0	0	0	0	0	0	0	0	0	0	0	0	0	0	0	0	0	0	0	0	0	0	0	0	0	0	0	0	0	0	0	0	0	0	0	0	0	0	0	0	0	0	0	0	39.98	FALSE	FALSE	FALSE	419	0.021
DCHS1p.Thr784Ile	DCHS1	0.02050203368408044	0.01039717196922437	0	0.051255084210201	NA	NA	NA	NA	NA	NA	0.0295533857628351	0.01919570016316345	Ile	Thr	FALSE	NA	2	0	0	0	0	2	0	0	0	0	0	0	0	0	0	0	0	0	0	0	0	0	0	0	0	0	0	0	0	0	0	0	0	0	0	0	0	0	0	0	0	0	0	0	0	0	0	0	0	0	0	0	0	0	0	0	0	0	0	0	0	0	0	0	0	0	40.45	FALSE	FALSE	FALSE	419	0.021
DCHS2p.Arg187Cys	DCHS2	0.02050203368408044	0.01039717196922437	0	0.051255084210201	NA	NA	NA	NA	NA	NA	0.0295533857628351	0.01919570016316345	Cys	Arg	TRUE	NA	2	0	0	0	0	2	0	0	0	0	0	0	0	0	0	0	0	0	0	0	0	0	0	0	0	0	0	0	0	0	0	0	0	0	0	0	0	0	0	0	0	0	0	0	0	0	0	0	0	0	0	0	0	0	0	0	0	0	0	0	0	0	0	0	0	0	41.52	FALSE	FALSE	FALSE	419	0.021
DCHS2p.Arg2589Trp	DCHS2	0.02050203368408044	0.01039717196922437	0	0.051255084210201	NA	NA	NA	NA	NA	NA	0.0295533857628351	0.01919570016316345	Trp	Arg	FALSE	NA	2	0	0	0	0	2	0	0	0	0	0	0	0	0	0	0	0	0	0	0	0	0	0	0	0	0	0	0	0	0	0	0	0	0	0	0	0	0	0	0	0	0	0	0	0	0	0	0	0	0	0	0	0	0	0	0	0	0	0	0	0	0	0	0	0	0	40.06	FALSE	FALSE	FALSE	419	0.021
DCHS2p.Arg2855Cys	DCHS2	0.02050203368408044	0.01039717196922437	0	0.051255084210201	NA	NA	NA	NA	NA	NA	0.0295533857628351	0.01919570016316345	Cys	Arg	TRUE	NA	2	0	0	0	0	2	0	0	0	0	0	0	0	0	0	0	0	0	0	0	0	0	0	0	0	0	0	0	0	0	0	0	0	0	0	0	0	0	0	0	0	0	0	0	0	0	0	0	0	0	0	0	0	0	0	0	0	0	0	0	0	0	0	0	0	0	41.25	FALSE	FALSE	FALSE	419	0.021
DCLK1p.Ala288Val	DCLK1	0.02050203368408044	0.01039717196922437	0	0.051255084210201	NA	NA	NA	NA	NA	NA	0.0295533857628351	0.01919570016316345	Val	Ala	FALSE	NA	2	0	0	0	0	2	0	0	0	0	0	0	0	0	0	0	0	0	0	0	0	0	0	0	0	0	0	0	0	0	0	0	0	0	0	0	0	0	0	0	0	0	0	0	0	0	0	0	0	0	0	0	0	0	0	0	0	0	0	0	0	0	0	0	0	0	40.8	FALSE	FALSE	FALSE	419	0.021
DCLK1p.Arg43His	DCLK1	0.02050203368408044	0.01039717196922437	0	0.051255084210201	NA	NA	NA	NA	NA	NA	0.0295533857628351	0.01919570016316345	His	Arg	TRUE	NA	2	0	0	0	0	2	0	0	0	0	0	0	0	0	0	0	0	0	0	0	0	0	0	0	0	0	0	0	0	0	0	0	0	0	0	0	0	0	0	0	0	0	0	0	0	0	0	0	0	0	0	0	0	0	0	0	0	0	0	0	0	0	0	0	0	0	40.51	FALSE	FALSE	FALSE	419	0.021
DCLRE1Ap.Glu7Lys	DCLRE1A	0.02050203368408044	0.01039717196922437	0	0.051255084210201	NA	NA	NA	NA	NA	NA	0.0295533857628351	0.01919570016316345	Lys	Glu	TRUE	NA	2	0	0	0	0	2	0	0	0	0	0	0	0	0	0	0	0	0	0	0	0	0	0	0	0	0	0	0	0	0	0	0	0	0	0	0	0	0	0	0	0	0	0	0	0	0	0	0	0	0	0	0	0	0	0	0	0	0	0	0	0	0	0	0	0	0	40.32	FALSE	FALSE	FALSE	419	0.021
DCTN1p.Gln842His	DCTN1	0.02050203368408044	0.01039717196922437	0	0.051255084210201	NA	NA	NA	NA	NA	NA	0.0295533857628351	0.01919570016316345	His	Gln	TRUE	1	2	0	0	0	0	2	0	0	0	0	0	0	0	0	0	0	0	0	0	0	0	0	0	0	0	0	0	0	0	0	0	0	0	0	0	0	0	0	0	0	0	0	0	0	0	0	0	0	0	0	0	0	0	0	0	0	0	0	0	0	0	0	0	0	0	0	40.76	FALSE	FALSE	FALSE	419	0.021
DCTN1p.Val325Leu	DCTN1	0.02050203368408044	0.01039717196922437	0	0.051255084210201	NA	NA	NA	NA	NA	NA	0.0295533857628351	0.01919570016316345	Leu	Val	FALSE	1	2	0	0	0	0	2	0	0	0	0	0	0	0	0	0	0	0	0	0	0	0	0	0	0	0	0	0	0	0	0	0	0	0	0	0	0	0	0	0	0	0	0	0	0	0	0	0	0	0	0	0	0	0	0	0	0	0	0	0	0	0	0	0	0	0	0	40.84	FALSE	FALSE	FALSE	419	0.021
DCTN6p.Val92Ala	DCTN6	0.02050203368408044	0.01039717196922437	0	0.051255084210201	NA	NA	NA	NA	NA	NA	0.0295533857628351	0.01919570016316345	Ala	Val	FALSE	NA	2	0	0	0	0	2	0	0	0	0	0	0	0	0	0	0	0	0	0	0	0	0	0	0	0	0	0	0	0	0	0	0	0	0	0	0	0	0	0	0	0	0	0	0	0	0	0	0	0	0	0	0	0	0	0	0	0	0	0	0	0	0	0	0	0	0	39.85	FALSE	FALSE	FALSE	419	0.021
DCUN1D5p.Lys139Arg	DCUN1D5	0.02050203368408044	0.01039717196922437	0	0.051255084210201	NA	NA	NA	NA	NA	NA	0.0295533857628351	0.01919570016316345	Arg	Lys	TRUE	NA	2	0	0	0	0	2	0	0	0	0	0	0	0	0	0	0	0	0	0	0	0	0	0	0	0	0	0	0	0	0	0	0	0	0	0	0	0	0	0	0	0	0	0	0	0	0	0	0	0	0	0	0	0	0	0	0	0	0	0	0	0	0	0	0	0	0	40.82	FALSE	FALSE	FALSE	419	0.021
DCXRp.Arg9Trp	DCXR	0.02050203368408044	0.01039717196922437	0	0.051255084210201	NA	NA	NA	NA	NA	NA	0.0295533857628351	0.01919570016316345	Trp	Arg	FALSE	NA	2	0	0	0	0	2	0	0	0	0	0	0	0	0	0	0	0	0	0	0	0	0	0	0	0	0	0	0	0	0	0	0	0	0	0	0	0	0	0	0	0	0	0	0	0	0	0	0	0	0	0	0	0	0	0	0	0	0	0	0	0	0	0	0	0	0	40.24	FALSE	FALSE	FALSE	419	0.021
DCXp.Arg259His	DCX	0.02050203368408044	0.01039717196922437	0	0.051255084210201	NA	NA	NA	NA	NA	NA	0.0295533857628351	0.01919570016316345	His	Arg	TRUE	NA	2	0	0	0	0	2	0	0	0	0	0	0	0	0	0	0	0	0	0	0	0	0	0	0	0	0	0	0	0	0	0	0	0	0	0	0	0	0	0	0	0	0	0	0	0	0	0	0	0	0	0	0	0	0	0	0	0	0	0	0	0	0	0	0	0	0	41.25	FALSE	FALSE	FALSE	419	0.021
DDOp.Ala138Val	DDO	0.02050203368408044	0.01039717196922437	0	0.051255084210201	NA	NA	NA	NA	NA	NA	0.0295533857628351	0.01919570016316345	Val	Ala	FALSE	NA	2	0	0	0	0	2	0	0	0	0	0	0	0	0	0	0	0	0	0	0	0	0	0	0	0	0	0	0	0	0	0	0	0	0	0	0	0	0	0	0	0	0	0	0	0	0	0	0	0	0	0	0	0	0	0	0	0	0	0	0	0	0	0	0	0	0	40.9	FALSE	FALSE	FALSE	419	0.021
DDOp.Asn298Lys	DDO	0.02050203368408044	0.01039717196922437	0	0.051255084210201	NA	NA	NA	NA	NA	NA	0.0295533857628351	0.01919570016316345	Lys	Asn	TRUE	NA	2	0	0	0	0	2	0	0	0	0	0	0	0	0	0	0	0	0	0	0	0	0	0	0	0	0	0	0	0	0	0	0	0	0	0	0	0	0	0	0	0	0	0	0	0	0	0	0	0	0	0	0	0	0	0	0	0	0	0	0	0	0	0	0	0	0	40.57	FALSE	FALSE	FALSE	419	0.021
DDX10p.Asp788Gly	DDX10	0.02050203368408044	0.01039717196922437	0	0.051255084210201	NA	NA	NA	NA	NA	NA	0.0295533857628351	0.01919570016316345	Gly	Asp	FALSE	1	2	0	0	0	0	2	0	0	0	0	0	0	0	0	0	0	0	0	0	0	0	0	0	0	0	0	0	0	0	0	0	0	0	0	0	0	0	0	0	0	0	0	0	0	0	0	0	0	0	0	0	0	0	0	0	0	0	0	0	0	0	0	0	0	0	0	41.2	FALSE	FALSE	FALSE	419	0.021
DDX18p.Met61Leu	DDX18	0.02050203368408044	0.01039717196922437	0	0.051255084210201	NA	NA	NA	NA	NA	NA	0.0295533857628351	0.01919570016316345	Leu	Met	FALSE	NA	2	0	0	0	0	2	0	0	0	0	0	0	0	0	0	0	0	0	0	0	0	0	0	0	0	0	0	0	0	0	0	0	0	0	0	0	0	0	0	0	0	0	0	0	0	0	0	0	0	0	0	0	0	0	0	0	0	0	0	0	0	0	0	0	0	0	40.9	FALSE	FALSE	FALSE	419	0.021
DDX20p.Ser508Ter	DDX20	0.02050203368408044	0.01039717196922437	0	0.051255084210201	NA	NA	NA	NA	NA	NA	0.0295533857628351	0.01919570016316345	Ter	Ser	FALSE	NA	2	0	0	0	0	2	0	0	0	0	0	0	0	0	0	0	0	0	0	0	0	0	0	0	0	0	0	0	0	0	0	0	0	0	0	0	0	0	0	0	0	0	0	0	0	0	0	0	0	0	0	0	0	0	0	0	0	0	0	0	0	0	0	0	0	0	41.18	FALSE	FALSE	FALSE	419	0.021
DDX31p.Thr228Ser	DDX31	0.02050203368408044	0.01039717196922437	0	0.051255084210201	NA	NA	NA	NA	NA	NA	0.0295533857628351	0.01919570016316345	Ser	Thr	TRUE	NA	2	0	0	0	0	2	0	0	0	0	0	0	0	0	0	0	0	0	0	0	0	0	0	0	0	0	0	0	0	0	0	0	0	0	0	0	0	0	0	0	0	0	0	0	0	0	0	0	0	0	0	0	0	0	0	0	0	0	0	0	0	0	0	0	0	0	41.3	FALSE	FALSE	FALSE	419	0.021
DDX3Xp.Ser588Cys	DDX3X	0.02050203368408044	0.01039717196922437	0	0.051255084210201	NA	NA	NA	NA	NA	NA	0.0295533857628351	0.01919570016316345	Cys	Ser	TRUE	1	2	0	0	0	0	2	0	0	0	0	0	0	0	0	0	0	0	0	0	0	0	0	0	0	0	0	0	0	0	0	0	0	0	0	0	0	0	0	0	0	0	0	0	0	0	0	0	0	0	0	0	0	0	0	0	0	0	0	0	0	0	0	0	0	0	0	41	FALSE	FALSE	FALSE	419	0.021
DDX46p.Arg171Ter	DDX46	0.02050203368408044	0.01039717196922437	0	0.051255084210201	NA	NA	NA	NA	NA	NA	0.0295533857628351	0.01919570016316345	Ter	Arg	FALSE	NA	2	0	0	0	0	2	0	0	0	0	0	0	0	0	0	0	0	0	0	0	0	0	0	0	0	0	0	0	0	0	0	0	0	0	0	0	0	0	0	0	0	0	0	0	0	0	0	0	0	0	0	0	0	0	0	0	0	0	0	0	0	0	0	0	0	0	40.5	FALSE	FALSE	FALSE	419	0.021
DDX46p.Arg34Cys	DDX46	0.02050203368408044	0.01039717196922437	0	0.051255084210201	NA	NA	NA	NA	NA	NA	0.0295533857628351	0.01919570016316345	Cys	Arg	TRUE	NA	2	0	0	0	0	2	0	0	0	0	0	0	0	0	0	0	0	0	0	0	0	0	0	0	0	0	0	0	0	0	0	0	0	0	0	0	0	0	0	0	0	0	0	0	0	0	0	0	0	0	0	0	0	0	0	0	0	0	0	0	0	0	0	0	0	0	41.41	FALSE	FALSE	FALSE	419	0.021
DDX4p.Asp116Asn	DDX4	0.02050203368408044	0.01039717196922437	0	0.051255084210201	NA	NA	NA	NA	NA	NA	0.0295533857628351	0.01919570016316345	Asn	Asp	FALSE	NA	2	0	0	0	0	2	0	0	0	0	0	0	0	0	0	0	0	0	0	0	0	0	0	0	0	0	0	0	0	0	0	0	0	0	0	0	0	0	0	0	0	0	0	0	0	0	0	0	0	0	0	0	0	0	0	0	0	0	0	0	0	0	0	0	0	0	40.87	FALSE	FALSE	FALSE	419	0.021
DDX52p.Thr397Ala	DDX52	0.02050203368408044	0.01039717196922437	0	0.051255084210201	NA	NA	NA	NA	NA	NA	0.0295533857628351	0.01919570016316345	Ala	Thr	FALSE	NA	2	0	0	0	0	2	0	0	0	0	0	0	0	0	0	0	0	0	0	0	0	0	0	0	0	0	0	0	0	0	0	0	0	0	0	0	0	0	0	0	0	0	0	0	0	0	0	0	0	0	0	0	0	0	0	0	0	0	0	0	0	0	0	0	0	0	40.17	FALSE	FALSE	FALSE	419	0.021
DDX60p.Ser622Ile	DDX60	0.02050203368408044	0.01039717196922437	0	0.051255084210201	NA	NA	NA	NA	NA	NA	0.0295533857628351	0.01919570016316345	Ile	Ser	FALSE	NA	2	0	0	0	0	2	0	0	0	0	0	0	0	0	0	0	0	0	0	0	0	0	0	0	0	0	0	0	0	0	0	0	0	0	0	0	0	0	0	0	0	0	0	0	0	0	0	0	0	0	0	0	0	0	0	0	0	0	0	0	0	0	0	0	0	0	41.21	FALSE	FALSE	FALSE	419	0.021
DEF8p.Arg277His	DEF8	0.02050203368408044	0.01039717196922437	0	0.051255084210201	NA	NA	NA	NA	NA	NA	0.0295533857628351	0.01919570016316345	His	Arg	TRUE	NA	2	0	0	0	0	2	0	0	0	0	0	0	0	0	0	0	0	0	0	0	0	0	0	0	0	0	0	0	0	0	0	0	0	0	0	0	0	0	0	0	0	0	0	0	0	0	0	0	0	0	0	0	0	0	0	0	0	0	0	0	0	0	0	0	0	0	40.7	FALSE	FALSE	FALSE	419	0.021
DEFB112p.Cys61Tyr	DEFB112	0.02050203368408044	0.01039717196922437	0	0.051255084210201	NA	NA	NA	NA	NA	NA	0.0295533857628351	0.01919570016316345	Tyr	Cys	TRUE	NA	2	0	0	0	0	2	0	0	0	0	0	0	0	0	0	0	0	0	0	0	0	0	0	0	0	0	0	0	0	0	0	0	0	0	0	0	0	0	0	0	0	0	0	0	0	0	0	0	0	0	0	0	0	0	0	0	0	0	0	0	0	0	0	0	0	0	41.29	FALSE	FALSE	FALSE	419	0.021
DEFB131p.Asp52Glu	DEFB131	0.02050203368408044	0.01039717196922437	0	0.051255084210201	NA	NA	NA	NA	NA	NA	0.0295533857628351	0.01919570016316345	Glu	Asp	FALSE	NA	2	0	0	0	0	2	0	0	0	0	0	0	0	0	0	0	0	0	0	0	0	0	0	0	0	0	0	0	0	0	0	0	0	0	0	0	0	0	0	0	0	0	0	0	0	0	0	0	0	0	0	0	0	0	0	0	0	0	0	0	0	0	0	0	0	0	40.9	FALSE	FALSE	FALSE	419	0.021
DEGS1p.His82Asp	DEGS1	0.02050203368408044	0.01039717196922437	0	0.051255084210201	NA	NA	NA	NA	NA	NA	0.0295533857628351	0.01919570016316345	Asp	His	FALSE	NA	2	0	0	0	0	2	0	0	0	0	0	0	0	0	0	0	0	0	0	0	0	0	0	0	0	0	0	0	0	0	0	0	0	0	0	0	0	0	0	0	0	0	0	0	0	0	0	0	0	0	0	0	0	0	0	0	0	0	0	0	0	0	0	0	0	0	41.42	FALSE	FALSE	FALSE	419	0.021
DENND3p.Gln581His	DENND3	0.02050203368408044	0.01039717196922437	0	0.051255084210201	NA	NA	NA	NA	NA	NA	0.0295533857628351	0.01919570016316345	His	Gln	TRUE	NA	2	0	0	0	0	2	0	0	0	0	0	0	0	0	0	0	0	0	0	0	0	0	0	0	0	0	0	0	0	0	0	0	0	0	0	0	0	0	0	0	0	0	0	0	0	0	0	0	0	0	0	0	0	0	0	0	0	0	0	0	0	0	0	0	0	0	40.64	FALSE	FALSE	FALSE	419	0.021
DENND4Bp.Ala226Val	DENND4B	0.02050203368408044	0.01039717196922437	0	0.051255084210201	NA	NA	NA	NA	NA	NA	0.0295533857628351	0.01919570016316345	Val	Ala	FALSE	NA	2	0	0	0	0	2	0	0	0	0	0	0	0	0	0	0	0	0	0	0	0	0	0	0	0	0	0	0	0	0	0	0	0	0	0	0	0	0	0	0	0	0	0	0	0	0	0	0	0	0	0	0	0	0	0	0	0	0	0	0	0	0	0	0	0	0	40.58	FALSE	FALSE	FALSE	419	0.021
DEPDC4p.Glu198Asp	DEPDC4	0.02050203368408044	0.01039717196922437	0	0.051255084210201	NA	NA	NA	NA	NA	NA	0.0295533857628351	0.01919570016316345	Asp	Glu	FALSE	NA	2	0	0	0	0	2	0	0	0	0	0	0	0	0	0	0	0	0	0	0	0	0	0	0	0	0	0	0	0	0	0	0	0	0	0	0	0	0	0	0	0	0	0	0	0	0	0	0	0	0	0	0	0	0	0	0	0	0	0	0	0	0	0	0	0	0	41.04	FALSE	FALSE	FALSE	419	0.021
DEPDC7p.Trp39Ter	DEPDC7	0.02050203368408044	0.01039717196922437	0	0.051255084210201	NA	NA	NA	NA	NA	NA	0.0295533857628351	0.01919570016316345	Ter	Trp	FALSE	NA	2	0	0	0	0	2	0	0	0	0	0	0	0	0	0	0	0	0	0	0	0	0	0	0	0	0	0	0	0	0	0	0	0	0	0	0	0	0	0	0	0	0	0	0	0	0	0	0	0	0	0	0	0	0	0	0	0	0	0	0	0	0	0	0	0	0	40	FALSE	FALSE	FALSE	419	0.021
DERL1p.Gly29Asp	DERL1	0.02050203368408044	0.01039717196922437	0	0.051255084210201	NA	NA	NA	NA	NA	NA	0.0295533857628351	0.01919570016316345	Asp	Gly	FALSE	NA	2	0	0	0	0	2	0	0	0	0	0	0	0	0	0	0	0	0	0	0	0	0	0	0	0	0	0	0	0	0	0	0	0	0	0	0	0	0	0	0	0	0	0	0	0	0	0	0	0	0	0	0	0	0	0	0	0	0	0	0	0	0	0	0	0	0	41.29	FALSE	FALSE	FALSE	419	0.021
DFNB31p.Arg183Gln	DFNB31	0.02050203368408044	0.01039717196922437	0	0.051255084210201	NA	NA	NA	NA	NA	NA	0.0295533857628351	0.01919570016316345	Gln	Arg	FALSE	NA	2	0	0	0	0	2	0	0	0	0	0	0	0	0	0	0	0	0	0	0	0	0	0	0	0	0	0	0	0	0	0	0	0	0	0	0	0	0	0	0	0	0	0	0	0	0	0	0	0	0	0	0	0	0	0	0	0	0	0	0	0	0	0	0	0	0	40.43	FALSE	FALSE	FALSE	419	0.021
DGKDp.Asp779Ala	DGKD	0.02050203368408044	0.01039717196922437	0	0.051255084210201	NA	NA	NA	NA	NA	NA	0.0295533857628351	0.01919570016316345	Ala	Asp	FALSE	NA	2	0	0	0	0	2	0	0	0	0	0	0	0	0	0	0	0	0	0	0	0	0	0	0	0	0	0	0	0	0	0	0	0	0	0	0	0	0	0	0	0	0	0	0	0	0	0	0	0	0	0	0	0	0	0	0	0	0	0	0	0	0	0	0	0	0	40.34	FALSE	FALSE	FALSE	419	0.021
DGKEp.Arg199His	DGKE	0.02050203368408044	0.01039717196922437	0	0.051255084210201	NA	NA	NA	NA	NA	NA	0.0295533857628351	0.01919570016316345	His	Arg	TRUE	NA	2	0	0	0	0	2	0	0	0	0	0	0	0	0	0	0	0	0	0	0	0	0	0	0	0	0	0	0	0	0	0	0	0	0	0	0	0	0	0	0	0	0	0	0	0	0	0	0	0	0	0	0	0	0	0	0	0	0	0	0	0	0	0	0	0	0	41.1	FALSE	FALSE	FALSE	419	0.021
DGKGp.His433Arg	DGKG	0.02050203368408044	0.01039717196922437	0	0.051255084210201	NA	NA	NA	NA	NA	NA	0.0295533857628351	0.01919570016316345	Arg	His	TRUE	NA	2	0	0	0	0	2	0	0	0	0	0	0	0	0	0	0	0	0	0	0	0	0	0	0	0	0	0	0	0	0	0	0	0	0	0	0	0	0	0	0	0	0	0	0	0	0	0	0	0	0	0	0	0	0	0	0	0	0	0	0	0	0	0	0	0	0	41.31	FALSE	FALSE	FALSE	419	0.021
DGKIp.Gly476Val	DGKI	0.02050203368408044	0.01039717196922437	0	0.051255084210201	NA	NA	NA	NA	NA	NA	0.0295533857628351	0.01919570016316345	Val	Gly	FALSE	NA	2	0	0	0	0	2	0	0	0	0	0	0	0	0	0	0	0	0	0	0	0	0	0	0	0	0	0	0	0	0	0	0	0	0	0	0	0	0	0	0	0	0	0	0	0	0	0	0	0	0	0	0	0	0	0	0	0	0	0	0	0	0	0	0	0	0	40.92	FALSE	FALSE	FALSE	419	0.021
DGKZp.Tyr937Cys	DGKZ	0.02050203368408044	0.01039717196922437	0	0.051255084210201	NA	NA	NA	NA	NA	NA	0.0295533857628351	0.01919570016316345	Cys	Tyr	TRUE	NA	2	0	0	0	0	2	0	0	0	0	0	0	0	0	0	0	0	0	0	0	0	0	0	0	0	0	0	0	0	0	0	0	0	0	0	0	0	0	0	0	0	0	0	0	0	0	0	0	0	0	0	0	0	0	0	0	0	0	0	0	0	0	0	0	0	0	40.77	FALSE	FALSE	FALSE	419	0.021
DHCR7p.Arg373Met	DHCR7	0.02050203368408044	0.01039717196922437	0	0.051255084210201	NA	NA	NA	NA	NA	NA	0.0295533857628351	0.01919570016316345	Met	Arg	FALSE	NA	2	0	0	0	0	2	0	0	0	0	0	0	0	0	0	0	0	0	0	0	0	0	0	0	0	0	0	0	0	0	0	0	0	0	0	0	0	0	0	0	0	0	0	0	0	0	0	0	0	0	0	0	0	0	0	0	0	0	0	0	0	0	0	0	0	0	40.32	FALSE	FALSE	FALSE	419	0.021
DHRS3p.Asn147Asp	DHRS3	0.02050203368408044	0.01039717196922437	0	0.051255084210201	NA	NA	NA	NA	NA	NA	0.0295533857628351	0.01919570016316345	Asp	Asn	FALSE	NA	2	0	0	0	0	2	0	0	0	0	0	0	0	0	0	0	0	0	0	0	0	0	0	0	0	0	0	0	0	0	0	0	0	0	0	0	0	0	0	0	0	0	0	0	0	0	0	0	0	0	0	0	0	0	0	0	0	0	0	0	0	0	0	0	0	0	39.97	FALSE	FALSE	FALSE	419	0.021
DHRS4L2p.Asn120Lys	DHRS4L2	0.02050203368408044	0.01039717196922437	0	0.051255084210201	NA	NA	NA	NA	NA	NA	0.0295533857628351	0.01919570016316345	Lys	Asn	TRUE	NA	2	0	0	0	0	2	0	0	0	0	0	0	0	0	0	0	0	0	0	0	0	0	0	0	0	0	0	0	0	0	0	0	0	0	0	0	0	0	0	0	0	0	0	0	0	0	0	0	0	0	0	0	0	0	0	0	0	0	0	0	0	0	0	0	0	0	40.15	FALSE	FALSE	FALSE	419	0.021
DHTKD1p.Ala899Thr	DHTKD1	0.02050203368408044	0.01039717196922437	0	0.051255084210201	NA	NA	NA	NA	NA	NA	0.0295533857628351	0.01919570016316345	Thr	Ala	TRUE	NA	2	0	0	0	0	2	0	0	0	0	0	0	0	0	0	0	0	0	0	0	0	0	0	0	0	0	0	0	0	0	0	0	0	0	0	0	0	0	0	0	0	0	0	0	0	0	0	0	0	0	0	0	0	0	0	0	0	0	0	0	0	0	0	0	0	0	40.63	FALSE	FALSE	FALSE	419	0.021
DHX29p.Met665Val	DHX29	0.02050203368408044	0.01039717196922437	0	0.051255084210201	NA	NA	NA	NA	NA	NA	0.0295533857628351	0.01919570016316345	Val	Met	FALSE	NA	2	0	0	0	0	2	0	0	0	0	0	0	0	0	0	0	0	0	0	0	0	0	0	0	0	0	0	0	0	0	0	0	0	0	0	0	0	0	0	0	0	0	0	0	0	0	0	0	0	0	0	0	0	0	0	0	0	0	0	0	0	0	0	0	0	0	41.11	FALSE	FALSE	FALSE	419	0.021
DHX29p.Pro1114Thr	DHX29	0.02050203368408044	0.01039717196922437	0	0.051255084210201	NA	NA	NA	NA	NA	NA	0.0295533857628351	0.01919570016316345	Thr	Pro	TRUE	NA	2	0	0	0	0	2	0	0	0	0	0	0	0	0	0	0	0	0	0	0	0	0	0	0	0	0	0	0	0	0	0	0	0	0	0	0	0	0	0	0	0	0	0	0	0	0	0	0	0	0	0	0	0	0	0	0	0	0	0	0	0	0	0	0	0	0	39.93	FALSE	FALSE	FALSE	419	0.021
DHX30p.Cys535Arg	DHX30	0.02050203368408044	0.01039717196922437	0	0.051255084210201	NA	NA	NA	NA	NA	NA	0.0295533857628351	0.01919570016316345	Arg	Cys	TRUE	NA	2	0	0	0	0	2	0	0	0	0	0	0	0	0	0	0	0	0	0	0	0	0	0	0	0	0	0	0	0	0	0	0	0	0	0	0	0	0	0	0	0	0	0	0	0	0	0	0	0	0	0	0	0	0	0	0	0	0	0	0	0	0	0	0	0	0	40.11	FALSE	FALSE	FALSE	419	0.021
DHX30p.Leu1101Arg	DHX30	0.02050203368408044	0.01039717196922437	0	0.051255084210201	NA	NA	NA	NA	NA	NA	0.0295533857628351	0.01919570016316345	Arg	Leu	TRUE	NA	2	0	0	0	0	2	0	0	0	0	0	0	0	0	0	0	0	0	0	0	0	0	0	0	0	0	0	0	0	0	0	0	0	0	0	0	0	0	0	0	0	0	0	0	0	0	0	0	0	0	0	0	0	0	0	0	0	0	0	0	0	0	0	0	0	0	39.9	FALSE	FALSE	FALSE	419	0.021
DHX36p.Asp985Glu	DHX36	0.02050203368408044	0.01039717196922437	0	0.051255084210201	NA	NA	NA	NA	NA	NA	0.0295533857628351	0.01919570016316345	Glu	Asp	FALSE	NA	2	0	0	0	0	2	0	0	0	0	0	0	0	0	0	0	0	0	0	0	0	0	0	0	0	0	0	0	0	0	0	0	0	0	0	0	0	0	0	0	0	0	0	0	0	0	0	0	0	0	0	0	0	0	0	0	0	0	0	0	0	0	0	0	0	0	41.11	FALSE	FALSE	FALSE	419	0.021
DHX36p.Gly285Val	DHX36	0.02050203368408044	0.01039717196922437	0	0.051255084210201	NA	NA	NA	NA	NA	NA	0.0295533857628351	0.01919570016316345	Val	Gly	FALSE	NA	2	0	0	0	0	2	0	0	0	0	0	0	0	0	0	0	0	0	0	0	0	0	0	0	0	0	0	0	0	0	0	0	0	0	0	0	0	0	0	0	0	0	0	0	0	0	0	0	0	0	0	0	0	0	0	0	0	0	0	0	0	0	0	0	0	0	40.3	FALSE	FALSE	FALSE	419	0.021
DHX37p.Glu248Ter	DHX37	0.02050203368408044	0.01039717196922437	0	0.051255084210201	NA	NA	NA	NA	NA	NA	0.0295533857628351	0.01919570016316345	Ter	Glu	FALSE	NA	2	0	0	0	0	2	0	0	0	0	0	0	0	0	0	0	0	0	0	0	0	0	0	0	0	0	0	0	0	0	0	0	0	0	0	0	0	0	0	0	0	0	0	0	0	0	0	0	0	0	0	0	0	0	0	0	0	0	0	0	0	0	0	0	0	0	40.43	FALSE	FALSE	FALSE	419	0.021
DHX37p.Val235Ile	DHX37	0.02050203368408044	0.01039717196922437	0	0.051255084210201	NA	NA	NA	NA	NA	NA	0.0295533857628351	0.01919570016316345	Ile	Val	FALSE	NA	2	0	0	0	0	2	0	0	0	0	0	0	0	0	0	0	0	0	0	0	0	0	0	0	0	0	0	0	0	0	0	0	0	0	0	0	0	0	0	0	0	0	0	0	0	0	0	0	0	0	0	0	0	0	0	0	0	0	0	0	0	0	0	0	0	0	40.76	FALSE	FALSE	FALSE	419	0.021
DHX38p.Tyr925His	DHX38	0.02050203368408044	0.01039717196922437	0	0.051255084210201	NA	NA	NA	NA	NA	NA	0.0295533857628351	0.01919570016316345	His	Tyr	TRUE	NA	2	0	0	0	0	2	0	0	0	0	0	0	0	0	0	0	0	0	0	0	0	0	0	0	0	0	0	0	0	0	0	0	0	0	0	0	0	0	0	0	0	0	0	0	0	0	0	0	0	0	0	0	0	0	0	0	0	0	0	0	0	0	0	0	0	0	40.51	FALSE	FALSE	FALSE	419	0.021
DHX57p.Gly39Ser	DHX57	0.02050203368408044	0.01039717196922437	0	0.051255084210201	NA	NA	NA	NA	NA	NA	0.0295533857628351	0.01919570016316345	Ser	Gly	TRUE	NA	2	0	0	0	0	2	0	0	0	0	0	0	0	0	0	0	0	0	0	0	0	0	0	0	0	0	0	0	0	0	0	0	0	0	0	0	0	0	0	0	0	0	0	0	0	0	0	0	0	0	0	0	0	0	0	0	0	0	0	0	0	0	0	0	0	0	41.22	FALSE	FALSE	FALSE	419	0.021
DHX8p.Ile462Thr	DHX8	0.02050203368408044	0.01039717196922437	0	0.051255084210201	NA	NA	NA	NA	NA	NA	0.0295533857628351	0.01919570016316345	Thr	Ile	TRUE	NA	2	0	0	0	0	2	0	0	0	0	0	0	0	0	0	0	0	0	0	0	0	0	0	0	0	0	0	0	0	0	0	0	0	0	0	0	0	0	0	0	0	0	0	0	0	0	0	0	0	0	0	0	0	0	0	0	0	0	0	0	0	0	0	0	0	0	40.71	FALSE	FALSE	FALSE	419	0.021
DIAPH3p.Ala314Val	DIAPH3	0.02050203368408044	0.01039717196922437	0	0.051255084210201	NA	NA	NA	NA	NA	NA	0.0295533857628351	0.01919570016316345	Val	Ala	FALSE	NA	2	0	0	0	0	2	0	0	0	0	0	0	0	0	0	0	0	0	0	0	0	0	0	0	0	0	0	0	0	0	0	0	0	0	0	0	0	0	0	0	0	0	0	0	0	0	0	0	0	0	0	0	0	0	0	0	0	0	0	0	0	0	0	0	0	0	40.13	FALSE	FALSE	FALSE	419	0.021
DICER1p.Gln140Arg	DICER1	0.02050203368408044	0.01039717196922437	0	0.051255084210201	NA	NA	NA	NA	NA	NA	0.0295533857628351	0.01919570016316345	Arg	Gln	TRUE	1	2	0	0	0	0	2	0	0	0	0	0	0	0	0	0	0	0	0	0	0	0	0	0	0	0	0	0	0	0	0	0	0	0	0	0	0	0	0	0	0	0	0	0	0	0	0	0	0	0	0	0	0	0	0	0	0	0	0	0	0	0	0	0	0	0	0	40.28	FALSE	FALSE	FALSE	419	0.021
DIP2Ap.Arg854Gln	DIP2A	0.02050203368408044	0.01039717196922437	0	0.051255084210201	NA	NA	NA	NA	NA	NA	0.0295533857628351	0.01919570016316345	Gln	Arg	FALSE	NA	2	0	0	0	0	2	0	0	0	0	0	0	0	0	0	0	0	0	0	0	0	0	0	0	0	0	0	0	0	0	0	0	0	0	0	0	0	0	0	0	0	0	0	0	0	0	0	0	0	0	0	0	0	0	0	0	0	0	0	0	0	0	0	0	0	0	40.25	FALSE	FALSE	FALSE	419	0.021
DIP2Ap.Val402Met	DIP2A	0.02050203368408044	0.01039717196922437	0	0.051255084210201	NA	NA	NA	NA	NA	NA	0.0295533857628351	0.01919570016316345	Met	Val	FALSE	NA	2	0	0	0	0	2	0	0	0	0	0	0	0	0	0	0	0	0	0	0	0	0	0	0	0	0	0	0	0	0	0	0	0	0	0	0	0	0	0	0	0	0	0	0	0	0	0	0	0	0	0	0	0	0	0	0	0	0	0	0	0	0	0	0	0	0	40.6	FALSE	FALSE	FALSE	419	0.021
DIP2Cp.Arg274Ter	DIP2C	0.02050203368408044	0.01039717196922437	0	0.051255084210201	NA	NA	NA	NA	NA	NA	0.0295533857628351	0.01919570016316345	Ter	Arg	FALSE	NA	2	0	0	0	0	2	0	0	0	0	0	0	0	0	0	0	0	0	0	0	0	0	0	0	0	0	0	0	0	0	0	0	0	0	0	0	0	0	0	0	0	0	0	0	0	0	0	0	0	0	0	0	0	0	0	0	0	0	0	0	0	0	0	0	0	0	41.22	FALSE	FALSE	FALSE	419	0.021
DIRAS3p.Ser213Thr	DIRAS3	0.02050203368408044	0.01039717196922437	0	0.051255084210201	NA	NA	NA	NA	NA	NA	0.0295533857628351	0.01919570016316345	Thr	Ser	TRUE	NA	2	0	0	0	0	2	0	0	0	0	0	0	0	0	0	0	0	0	0	0	0	0	0	0	0	0	0	0	0	0	0	0	0	0	0	0	0	0	0	0	0	0	0	0	0	0	0	0	0	0	0	0	0	0	0	0	0	0	0	0	0	0	0	0	0	0	40.61	FALSE	FALSE	FALSE	419	0.021
DIS3L2p.Ala528Val	DIS3L2	0.02050203368408044	0.01039717196922437	0	0.051255084210201	NA	NA	NA	NA	NA	NA	0.0295533857628351	0.01919570016316345	Val	Ala	FALSE	NA	2	0	0	0	0	2	0	0	0	0	0	0	0	0	0	0	0	0	0	0	0	0	0	0	0	0	0	0	0	0	0	0	0	0	0	0	0	0	0	0	0	0	0	0	0	0	0	0	0	0	0	0	0	0	0	0	0	0	0	0	0	0	0	0	0	0	39.86	FALSE	FALSE	FALSE	419	0.021
DIS3Lp.Val658Ile	DIS3L	0.02050203368408044	0.01039717196922437	0	0.051255084210201	NA	NA	NA	NA	NA	NA	0.0295533857628351	0.01919570016316345	Ile	Val	FALSE	NA	2	0	0	0	0	2	0	0	0	0	0	0	0	0	0	0	0	0	0	0	0	0	0	0	0	0	0	0	0	0	0	0	0	0	0	0	0	0	0	0	0	0	0	0	0	0	0	0	0	0	0	0	0	0	0	0	0	0	0	0	0	0	0	0	0	0	40.8	FALSE	FALSE	FALSE	419	0.021
DIS3p.Val555Met	DIS3	0.02050203368408044	0.01039717196922437	0	0.051255084210201	NA	NA	NA	NA	NA	NA	0.0295533857628351	0.01919570016316345	Met	Val	FALSE	NA	2	0	0	0	0	2	0	0	0	0	0	0	0	0	0	0	0	0	0	0	0	0	0	0	0	0	0	0	0	0	0	0	0	0	0	0	0	0	0	0	0	0	0	0	0	0	0	0	0	0	0	0	0	0	0	0	0	0	0	0	0	0	0	0	0	0	40.07	FALSE	FALSE	FALSE	419	0.021
DISC1p.Arg289His	DISC1	0.02050203368408044	0.01039717196922437	0	0.051255084210201	NA	NA	NA	NA	NA	NA	0.0295533857628351	0.01919570016316345	His	Arg	TRUE	NA	2	0	0	0	0	2	0	0	0	0	0	0	0	0	0	0	0	0	0	0	0	0	0	0	0	0	0	0	0	0	0	0	0	0	0	0	0	0	0	0	0	0	0	0	0	0	0	0	0	0	0	0	0	0	0	0	0	0	0	0	0	0	0	0	0	0	40.52	FALSE	FALSE	FALSE	419	0.021
DISP2p.Asp1133Val	DISP2	0.02050203368408044	0.01039717196922437	0	0.051255084210201	NA	NA	NA	NA	NA	NA	0.0295533857628351	0.01919570016316345	Val	Asp	FALSE	NA	2	0	0	0	0	2	0	0	0	0	0	0	0	0	0	0	0	0	0	0	0	0	0	0	0	0	0	0	0	0	0	0	0	0	0	0	0	0	0	0	0	0	0	0	0	0	0	0	0	0	0	0	0	0	0	0	0	0	0	0	0	0	0	0	0	0	40.96	FALSE	FALSE	FALSE	419	0.021
DLC1p.Leu193His	DLC1	0.02050203368408044	0.01039717196922437	0	0.051255084210201	NA	NA	NA	NA	NA	NA	0.0295533857628351	0.01919570016316345	His	Leu	TRUE	NA	2	0	0	0	0	2	0	0	0	0	0	0	0	0	0	0	0	0	0	0	0	0	0	0	0	0	0	0	0	0	0	0	0	0	0	0	0	0	0	0	0	0	0	0	0	0	0	0	0	0	0	0	0	0	0	0	0	0	0	0	0	0	0	0	0	0	40.74	FALSE	FALSE	FALSE	419	0.021
DLEC1p.Arg1111His	DLEC1	0.02050203368408044	0.01039717196922437	0	0.051255084210201	NA	NA	NA	NA	NA	NA	0.0295533857628351	0.01919570016316345	His	Arg	TRUE	NA	2	0	0	0	0	2	0	0	0	0	0	0	0	0	0	0	0	0	0	0	0	0	0	0	0	0	0	0	0	0	0	0	0	0	0	0	0	0	0	0	0	0	0	0	0	0	0	0	0	0	0	0	0	0	0	0	0	0	0	0	0	0	0	0	0	0	40.48	FALSE	FALSE	FALSE	419	0.021
DLG5p.Arg551Trp	DLG5	0.02050203368408044	0.01039717196922437	0	0.051255084210201	NA	NA	NA	NA	NA	NA	0.0295533857628351	0.01919570016316345	Trp	Arg	FALSE	NA	2	0	0	0	0	2	0	0	0	0	0	0	0	0	0	0	0	0	0	0	0	0	0	0	0	0	0	0	0	0	0	0	0	0	0	0	0	0	0	0	0	0	0	0	0	0	0	0	0	0	0	0	0	0	0	0	0	0	0	0	0	0	0	0	0	0	40.31	FALSE	FALSE	FALSE	419	0.021
DLGAP1p.Ala278Thr	DLGAP1	0.02050203368408044	0.01039717196922437	0	0.051255084210201	NA	NA	NA	NA	NA	NA	0.0295533857628351	0.01919570016316345	Thr	Ala	TRUE	NA	2	0	0	0	0	2	0	0	0	0	0	0	0	0	0	0	0	0	0	0	0	0	0	0	0	0	0	0	0	0	0	0	0	0	0	0	0	0	0	0	0	0	0	0	0	0	0	0	0	0	0	0	0	0	0	0	0	0	0	0	0	0	0	0	0	0	40.49	FALSE	FALSE	FALSE	419	0.021
DLGAP1p.Thr76Asn	DLGAP1	0.02050203368408044	0.01039717196922437	0	0.051255084210201	NA	NA	NA	NA	NA	NA	0.0295533857628351	0.01919570016316345	Asn	Thr	FALSE	NA	2	0	0	0	0	2	0	0	0	0	0	0	0	0	0	0	0	0	0	0	0	0	0	0	0	0	0	0	0	0	0	0	0	0	0	0	0	0	0	0	0	0	0	0	0	0	0	0	0	0	0	0	0	0	0	0	0	0	0	0	0	0	0	0	0	0	40.64	FALSE	FALSE	FALSE	419	0.021
DLGAP3p.Ala189Ser	DLGAP3	0.02050203368408044	0.01039717196922437	0	0.051255084210201	NA	NA	NA	NA	NA	NA	0.0295533857628351	0.01919570016316345	Ser	Ala	TRUE	NA	2	0	0	0	0	2	0	0	0	0	0	0	0	0	0	0	0	0	0	0	0	0	0	0	0	0	0	0	0	0	0	0	0	0	0	0	0	0	0	0	0	0	0	0	0	0	0	0	0	0	0	0	0	0	0	0	0	0	0	0	0	0	0	0	0	0	40.33	FALSE	FALSE	FALSE	419	0.021
DLGAP3p.Asp134Asn	DLGAP3	0.02050203368408044	0.01039717196922437	0	0.051255084210201	NA	NA	NA	NA	NA	NA	0.0295533857628351	0.01919570016316345	Asn	Asp	FALSE	NA	2	0	0	0	0	2	0	0	0	0	0	0	0	0	0	0	0	0	0	0	0	0	0	0	0	0	0	0	0	0	0	0	0	0	0	0	0	0	0	0	0	0	0	0	0	0	0	0	0	0	0	0	0	0	0	0	0	0	0	0	0	0	0	0	0	0	39.89	FALSE	FALSE	FALSE	419	0.021
DLGAP5p.Glu824Ter	DLGAP5	0.02050203368408044	0.01039717196922437	0	0.051255084210201	NA	NA	NA	NA	NA	NA	0.0295533857628351	0.01919570016316345	Ter	Glu	FALSE	NA	2	0	0	0	0	2	0	0	0	0	0	0	0	0	0	0	0	0	0	0	0	0	0	0	0	0	0	0	0	0	0	0	0	0	0	0	0	0	0	0	0	0	0	0	0	0	0	0	0	0	0	0	0	0	0	0	0	0	0	0	0	0	0	0	0	0	40.78	FALSE	FALSE	FALSE	419	0.021
DLX3p.Gln145Ter	DLX3	0.02050203368408044	0.01039717196922437	0	0.051255084210201	NA	NA	NA	NA	NA	NA	0.0295533857628351	0.01919570016316345	Ter	Gln	FALSE	NA	2	0	0	0	0	2	0	0	0	0	0	0	0	0	0	0	0	0	0	0	0	0	0	0	0	0	0	0	0	0	0	0	0	0	0	0	0	0	0	0	0	0	0	0	0	0	0	0	0	0	0	0	0	0	0	0	0	0	0	0	0	0	0	0	0	0	40.24	FALSE	FALSE	FALSE	419	0.021
DMBT1p.Asp740Asn	DMBT1	0.02050203368408044	0.01039717196922437	0	0.051255084210201	NA	NA	NA	NA	NA	NA	0.0295533857628351	0.01919570016316345	Asn	Asp	FALSE	NA	2	0	0	0	0	2	0	0	0	0	0	0	0	0	0	0	0	0	0	0	0	0	0	0	0	0	0	0	0	0	0	0	0	0	0	0	0	0	0	0	0	0	0	0	0	0	0	0	0	0	0	0	0	0	0	0	0	0	0	0	0	0	0	0	0	0	41.31	FALSE	FALSE	FALSE	419	0.021
DMBT1p.Gln1096Leu	DMBT1	0.02050203368408044	0.01039717196922437	0	0.051255084210201	NA	NA	NA	NA	NA	NA	0.0295533857628351	0.01919570016316345	Leu	Gln	FALSE	NA	2	0	0	0	0	2	0	0	0	0	0	0	0	0	0	0	0	0	0	0	0	0	0	0	0	0	0	0	0	0	0	0	0	0	0	0	0	0	0	0	0	0	0	0	0	0	0	0	0	0	0	0	0	0	0	0	0	0	0	0	0	0	0	0	0	0	40.59	FALSE	FALSE	FALSE	419	0.021
DMBX1p.Ala347Val	DMBX1	0.02050203368408044	0.01039717196922437	0	0.051255084210201	NA	NA	NA	NA	NA	NA	0.0295533857628351	0.01919570016316345	Val	Ala	FALSE	NA	2	0	0	0	0	2	0	0	0	0	0	0	0	0	0	0	0	0	0	0	0	0	0	0	0	0	0	0	0	0	0	0	0	0	0	0	0	0	0	0	0	0	0	0	0	0	0	0	0	0	0	0	0	0	0	0	0	0	0	0	0	0	0	0	0	0	40.43	FALSE	FALSE	FALSE	419	0.021
DMDp.Gln1054Arg	DMD	0.02050203368408044	0.01039717196922437	0	0.051255084210201	NA	NA	NA	NA	NA	NA	0.0295533857628351	0.01919570016316345	Arg	Gln	TRUE	NA	2	0	0	0	0	2	0	0	0	0	0	0	0	0	0	0	0	0	0	0	0	0	0	0	0	0	0	0	0	0	0	0	0	0	0	0	0	0	0	0	0	0	0	0	0	0	0	0	0	0	0	0	0	0	0	0	0	0	0	0	0	0	0	0	0	0	41.37	FALSE	FALSE	FALSE	419	0.021
DMKNp.Lys474Met	DMKN	0.02050203368408044	0.01039717196922437	0	0.051255084210201	NA	NA	NA	NA	NA	NA	0.0295533857628351	0.01919570016316345	Met	Lys	FALSE	NA	2	0	0	0	0	2	0	0	0	0	0	0	0	0	0	0	0	0	0	0	0	0	0	0	0	0	0	0	0	0	0	0	0	0	0	0	0	0	0	0	0	0	0	0	0	0	0	0	0	0	0	0	0	0	0	0	0	0	0	0	0	0	0	0	0	0	40.23	FALSE	FALSE	FALSE	419	0.021
DMRT2p.Leu337Val	DMRT2	0.02050203368408044	0.01039717196922437	0	0.051255084210201	NA	NA	NA	NA	NA	NA	0.0295533857628351	0.01919570016316345	Val	Leu	FALSE	NA	2	0	0	0	0	2	0	0	0	0	0	0	0	0	0	0	0	0	0	0	0	0	0	0	0	0	0	0	0	0	0	0	0	0	0	0	0	0	0	0	0	0	0	0	0	0	0	0	0	0	0	0	0	0	0	0	0	0	0	0	0	0	0	0	0	0	40.41	FALSE	FALSE	FALSE	419	0.021
DMRTB1p.Ala167Thr	DMRTB1	0.02050203368408044	0.01039717196922437	0	0.051255084210201	NA	NA	NA	NA	NA	NA	0.0295533857628351	0.01919570016316345	Thr	Ala	TRUE	NA	2	0	0	0	0	2	0	0	0	0	0	0	0	0	0	0	0	0	0	0	0	0	0	0	0	0	0	0	0	0	0	0	0	0	0	0	0	0	0	0	0	0	0	0	0	0	0	0	0	0	0	0	0	0	0	0	0	0	0	0	0	0	0	0	0	0	40.09	FALSE	FALSE	FALSE	419	0.021
DMXL1p.Ser765Arg	DMXL1	0.02050203368408044	0.01039717196922437	0	0.051255084210201	NA	NA	NA	NA	NA	NA	0.0295533857628351	0.01919570016316345	Arg	Ser	TRUE	NA	2	0	0	0	0	2	0	0	0	0	0	0	0	0	0	0	0	0	0	0	0	0	0	0	0	0	0	0	0	0	0	0	0	0	0	0	0	0	0	0	0	0	0	0	0	0	0	0	0	0	0	0	0	0	0	0	0	0	0	0	0	0	0	0	0	0	41.4	FALSE	FALSE	FALSE	419	0.021
DMXL2p.Cys2899Trp	DMXL2	0.02050203368408044	0.01039717196922437	0	0.051255084210201	NA	NA	NA	NA	NA	NA	0.0295533857628351	0.01919570016316345	Trp	Cys	FALSE	NA	2	0	0	0	0	2	0	0	0	0	0	0	0	0	0	0	0	0	0	0	0	0	0	0	0	0	0	0	0	0	0	0	0	0	0	0	0	0	0	0	0	0	0	0	0	0	0	0	0	0	0	0	0	0	0	0	0	0	0	0	0	0	0	0	0	0	40.14	FALSE	FALSE	FALSE	419	0.021
DMXL2p.Val640Ile	DMXL2	0.02050203368408044	0.01039717196922437	0	0.051255084210201	NA	NA	NA	NA	NA	NA	0.0295533857628351	0.01919570016316345	Ile	Val	FALSE	NA	2	0	0	0	0	2	0	0	0	0	0	0	0	0	0	0	0	0	0	0	0	0	0	0	0	0	0	0	0	0	0	0	0	0	0	0	0	0	0	0	0	0	0	0	0	0	0	0	0	0	0	0	0	0	0	0	0	0	0	0	0	0	0	0	0	0	39.21	FALSE	FALSE	FALSE	419	0.021
DNAH10p.Arg3649Trp	DNAH10	0.02050203368408044	0.01039717196922437	0	0.051255084210201	NA	NA	NA	NA	NA	NA	0.0295533857628351	0.01919570016316345	Trp	Arg	FALSE	NA	2	0	0	0	0	2	0	0	0	0	0	0	0	0	0	0	0	0	0	0	0	0	0	0	0	0	0	0	0	0	0	0	0	0	0	0	0	0	0	0	0	0	0	0	0	0	0	0	0	0	0	0	0	0	0	0	0	0	0	0	0	0	0	0	0	0	40.32	FALSE	FALSE	FALSE	419	0.021
DNAH11p.Cys528Tyr	DNAH11	0.02050203368408044	0.01039717196922437	0	0.051255084210201	NA	NA	NA	NA	NA	NA	0.0295533857628351	0.01919570016316345	Tyr	Cys	TRUE	NA	2	0	0	0	0	2	0	0	0	0	0	0	0	0	0	0	0	0	0	0	0	0	0	0	0	0	0	0	0	0	0	0	0	0	0	0	0	0	0	0	0	0	0	0	0	0	0	0	0	0	0	0	0	0	0	0	0	0	0	0	0	0	0	0	0	0	40.54	FALSE	FALSE	FALSE	419	0.021
DNAH11p.Leu702Ser	DNAH11	0.02050203368408044	0.01039717196922437	0	0.051255084210201	NA	NA	NA	NA	NA	NA	0.0295533857628351	0.01919570016316345	Ser	Leu	TRUE	NA	2	0	0	0	0	2	0	0	0	0	0	0	0	0	0	0	0	0	0	0	0	0	0	0	0	0	0	0	0	0	0	0	0	0	0	0	0	0	0	0	0	0	0	0	0	0	0	0	0	0	0	0	0	0	0	0	0	0	0	0	0	0	0	0	0	0	39.66	FALSE	FALSE	FALSE	419	0.021
DNAH1p.Phe2653Val	DNAH1	0.02050203368408044	0.01039717196922437	0	0.051255084210201	NA	NA	NA	NA	NA	NA	0.0295533857628351	0.01919570016316345	Val	Phe	FALSE	NA	2	0	0	0	0	2	0	0	0	0	0	0	0	0	0	0	0	0	0	0	0	0	0	0	0	0	0	0	0	0	0	0	0	0	0	0	0	0	0	0	0	0	0	0	0	0	0	0	0	0	0	0	0	0	0	0	0	0	0	0	0	0	0	0	0	0	40.47	FALSE	FALSE	FALSE	419	0.021
DNAH1p.Ser3976Thr	DNAH1	0.02050203368408044	0.01039717196922437	0	0.051255084210201	NA	NA	NA	NA	NA	NA	0.0295533857628351	0.01919570016316345	Thr	Ser	TRUE	NA	2	0	0	0	0	2	0	0	0	0	0	0	0	0	0	0	0	0	0	0	0	0	0	0	0	0	0	0	0	0	0	0	0	0	0	0	0	0	0	0	0	0	0	0	0	0	0	0	0	0	0	0	0	0	0	0	0	0	0	0	0	0	0	0	0	0	40.25	FALSE	FALSE	FALSE	419	0.021
DNAH2p.Arg672His	DNAH2	0.02050203368408044	0.01039717196922437	0	0.051255084210201	NA	NA	NA	NA	NA	NA	0.0295533857628351	0.01919570016316345	His	Arg	TRUE	NA	2	0	0	0	0	2	0	0	0	0	0	0	0	0	0	0	0	0	0	0	0	0	0	0	0	0	0	0	0	0	0	0	0	0	0	0	0	0	0	0	0	0	0	0	0	0	0	0	0	0	0	0	0	0	0	0	0	0	0	0	0	0	0	0	0	0	40.75	FALSE	FALSE	FALSE	419	0.021
DNAH3p.Thr162Met	DNAH3	0.02050203368408044	0.01039717196922437	0	0.051255084210201	NA	NA	NA	NA	NA	NA	0.0295533857628351	0.01919570016316345	Met	Thr	FALSE	NA	2	0	0	0	0	2	0	0	0	0	0	0	0	0	0	0	0	0	0	0	0	0	0	0	0	0	0	0	0	0	0	0	0	0	0	0	0	0	0	0	0	0	0	0	0	0	0	0	0	0	0	0	0	0	0	0	0	0	0	0	0	0	0	0	0	0	40.65	FALSE	FALSE	FALSE	419	0.021
DNAH3p.Val1996Ile	DNAH3	0.02050203368408044	0.01039717196922437	0	0.051255084210201	NA	NA	NA	NA	NA	NA	0.0295533857628351	0.01919570016316345	Ile	Val	FALSE	NA	2	0	0	0	0	2	0	0	0	0	0	0	0	0	0	0	0	0	0	0	0	0	0	0	0	0	0	0	0	0	0	0	0	0	0	0	0	0	0	0	0	0	0	0	0	0	0	0	0	0	0	0	0	0	0	0	0	0	0	0	0	0	0	0	0	0	41.29	FALSE	FALSE	FALSE	419	0.021
DNAH3p.Val585Leu	DNAH3	0.02050203368408044	0.01039717196922437	0	0.051255084210201	NA	NA	NA	NA	NA	NA	0.0295533857628351	0.01919570016316345	Leu	Val	FALSE	NA	2	0	0	0	0	2	0	0	0	0	0	0	0	0	0	0	0	0	0	0	0	0	0	0	0	0	0	0	0	0	0	0	0	0	0	0	0	0	0	0	0	0	0	0	0	0	0	0	0	0	0	0	0	0	0	0	0	0	0	0	0	0	0	0	0	0	40.9	FALSE	FALSE	FALSE	419	0.021
DNAH5p.Thr2555Ser	DNAH5	0.02050203368408044	0.01039717196922437	0	0.051255084210201	NA	NA	NA	NA	NA	NA	0.0295533857628351	0.01919570016316345	Ser	Thr	TRUE	NA	2	0	0	0	0	2	0	0	0	0	0	0	0	0	0	0	0	0	0	0	0	0	0	0	0	0	0	0	0	0	0	0	0	0	0	0	0	0	0	0	0	0	0	0	0	0	0	0	0	0	0	0	0	0	0	0	0	0	0	0	0	0	0	0	0	0	40.89	FALSE	FALSE	FALSE	419	0.021
DNAH7p.Arg3272Gln	DNAH7	0.02050203368408044	0.01039717196922437	0	0.051255084210201	NA	NA	NA	NA	NA	NA	0.0295533857628351	0.01919570016316345	Gln	Arg	FALSE	NA	2	0	0	0	0	2	0	0	0	0	0	0	0	0	0	0	0	0	0	0	0	0	0	0	0	0	0	0	0	0	0	0	0	0	0	0	0	0	0	0	0	0	0	0	0	0	0	0	0	0	0	0	0	0	0	0	0	0	0	0	0	0	0	0	0	0	40.46	FALSE	FALSE	FALSE	419	0.021
DNAH7p.Phe2396Ile	DNAH7	0.02050203368408044	0.01039717196922437	0	0.051255084210201	NA	NA	NA	NA	NA	NA	0.0295533857628351	0.01919570016316345	Ile	Phe	FALSE	NA	2	0	0	0	0	2	0	0	0	0	0	0	0	0	0	0	0	0	0	0	0	0	0	0	0	0	0	0	0	0	0	0	0	0	0	0	0	0	0	0	0	0	0	0	0	0	0	0	0	0	0	0	0	0	0	0	0	0	0	0	0	0	0	0	0	0	40.14	FALSE	FALSE	FALSE	419	0.021
DNAH8p.Arg3033Gln	DNAH8	0.02050203368408044	0.01039717196922437	0	0.051255084210201	NA	NA	NA	NA	NA	NA	0.0295533857628351	0.01919570016316345	Gln	Arg	FALSE	NA	2	0	0	0	0	2	0	0	0	0	0	0	0	0	0	0	0	0	0	0	0	0	0	0	0	0	0	0	0	0	0	0	0	0	0	0	0	0	0	0	0	0	0	0	0	0	0	0	0	0	0	0	0	0	0	0	0	0	0	0	0	0	0	0	0	0	40.33	FALSE	FALSE	FALSE	419	0.021
DNAH8p.Asp3199Glu	DNAH8	0.02050203368408044	0.01039717196922437	0	0.051255084210201	NA	NA	NA	NA	NA	NA	0.0295533857628351	0.01919570016316345	Glu	Asp	FALSE	NA	2	0	0	0	0	2	0	0	0	0	0	0	0	0	0	0	0	0	0	0	0	0	0	0	0	0	0	0	0	0	0	0	0	0	0	0	0	0	0	0	0	0	0	0	0	0	0	0	0	0	0	0	0	0	0	0	0	0	0	0	0	0	0	0	0	0	40.22	FALSE	FALSE	FALSE	419	0.021
DNAH8p.Gln260Ter	DNAH8	0.02050203368408044	0.01039717196922437	0	0.051255084210201	NA	NA	NA	NA	NA	NA	0.0295533857628351	0.01919570016316345	Ter	Gln	FALSE	NA	2	0	0	0	0	2	0	0	0	0	0	0	0	0	0	0	0	0	0	0	0	0	0	0	0	0	0	0	0	0	0	0	0	0	0	0	0	0	0	0	0	0	0	0	0	0	0	0	0	0	0	0	0	0	0	0	0	0	0	0	0	0	0	0	0	0	40.53	FALSE	FALSE	FALSE	419	0.021
DNAH8p.Met2518Ile	DNAH8	0.02050203368408044	0.01039717196922437	0	0.051255084210201	NA	NA	NA	NA	NA	NA	0.0295533857628351	0.01919570016316345	Ile	Met	FALSE	NA	2	0	0	0	0	2	0	0	0	0	0	0	0	0	0	0	0	0	0	0	0	0	0	0	0	0	0	0	0	0	0	0	0	0	0	0	0	0	0	0	0	0	0	0	0	0	0	0	0	0	0	0	0	0	0	0	0	0	0	0	0	0	0	0	0	0	40.99	FALSE	FALSE	FALSE	419	0.021
DNAH9p.Glu1592Ala	DNAH9	0.02050203368408044	0.01039717196922437	0	0.051255084210201	NA	NA	NA	NA	NA	NA	0.0295533857628351	0.01919570016316345	Ala	Glu	FALSE	NA	2	0	0	0	0	2	0	0	0	0	0	0	0	0	0	0	0	0	0	0	0	0	0	0	0	0	0	0	0	0	0	0	0	0	0	0	0	0	0	0	0	0	0	0	0	0	0	0	0	0	0	0	0	0	0	0	0	0	0	0	0	0	0	0	0	0	40.33	FALSE	FALSE	FALSE	419	0.021
DNAH9p.Leu2292Trp	DNAH9	0.02050203368408044	0.01039717196922437	0	0.051255084210201	NA	NA	NA	NA	NA	NA	0.0295533857628351	0.01919570016316345	Trp	Leu	FALSE	NA	2	0	0	0	0	2	0	0	0	0	0	0	0	0	0	0	0	0	0	0	0	0	0	0	0	0	0	0	0	0	0	0	0	0	0	0	0	0	0	0	0	0	0	0	0	0	0	0	0	0	0	0	0	0	0	0	0	0	0	0	0	0	0	0	0	0	40.9	FALSE	FALSE	FALSE	419	0.021
DNAI1p.Ala77Thr	DNAI1	0.02050203368408044	0.01039717196922437	0	0.051255084210201	NA	NA	NA	NA	NA	NA	0.0295533857628351	0.01919570016316345	Thr	Ala	TRUE	NA	2	0	0	0	0	2	0	0	0	0	0	0	0	0	0	0	0	0	0	0	0	0	0	0	0	0	0	0	0	0	0	0	0	0	0	0	0	0	0	0	0	0	0	0	0	0	0	0	0	0	0	0	0	0	0	0	0	0	0	0	0	0	0	0	0	0	40.26	FALSE	FALSE	FALSE	419	0.021
DNAJA1p.Glu62Ter	DNAJA1	0.02050203368408044	0.01039717196922437	0	0.051255084210201	NA	NA	NA	NA	NA	NA	0.0295533857628351	0.01919570016316345	Ter	Glu	FALSE	NA	2	0	0	0	0	2	0	0	0	0	0	0	0	0	0	0	0	0	0	0	0	0	0	0	0	0	0	0	0	0	0	0	0	0	0	0	0	0	0	0	0	0	0	0	0	0	0	0	0	0	0	0	0	0	0	0	0	0	0	0	0	0	0	0	0	0	41.02	FALSE	FALSE	FALSE	419	0.021
DNAJA3p.Ser6Thr	DNAJA3	0.02050203368408044	0.01039717196922437	0	0.051255084210201	NA	NA	NA	NA	NA	NA	0.0295533857628351	0.01919570016316345	Thr	Ser	TRUE	NA	2	0	0	0	0	2	0	0	0	0	0	0	0	0	0	0	0	0	0	0	0	0	0	0	0	0	0	0	0	0	0	0	0	0	0	0	0	0	0	0	0	0	0	0	0	0	0	0	0	0	0	0	0	0	0	0	0	0	0	0	0	0	0	0	0	0	40.38	FALSE	FALSE	FALSE	419	0.021
DNAJB2p.Arg177His	DNAJB2	0.02050203368408044	0.01039717196922437	0	0.051255084210201	NA	NA	NA	NA	NA	NA	0.0295533857628351	0.01919570016316345	His	Arg	TRUE	NA	2	0	0	0	0	2	0	0	0	0	0	0	0	0	0	0	0	0	0	0	0	0	0	0	0	0	0	0	0	0	0	0	0	0	0	0	0	0	0	0	0	0	0	0	0	0	0	0	0	0	0	0	0	0	0	0	0	0	0	0	0	0	0	0	0	0	40.92	FALSE	FALSE	FALSE	419	0.021
DNAJB2p.Ile323Leu	DNAJB2	0.02050203368408044	0.01039717196922437	0	0.051255084210201	NA	NA	NA	NA	NA	NA	0.0295533857628351	0.01919570016316345	Leu	Ile	FALSE	NA	2	0	0	0	0	2	0	0	0	0	0	0	0	0	0	0	0	0	0	0	0	0	0	0	0	0	0	0	0	0	0	0	0	0	0	0	0	0	0	0	0	0	0	0	0	0	0	0	0	0	0	0	0	0	0	0	0	0	0	0	0	0	0	0	0	0	39.66	FALSE	FALSE	FALSE	419	0.021
DNAJC13p.Thr260Ile	DNAJC13	0.02050203368408044	0.01039717196922437	0	0.051255084210201	NA	NA	NA	NA	NA	NA	0.0295533857628351	0.01919570016316345	Ile	Thr	FALSE	NA	2	0	0	0	0	2	0	0	0	0	0	0	0	0	0	0	0	0	0	0	0	0	0	0	0	0	0	0	0	0	0	0	0	0	0	0	0	0	0	0	0	0	0	0	0	0	0	0	0	0	0	0	0	0	0	0	0	0	0	0	0	0	0	0	0	0	41.39	FALSE	FALSE	FALSE	419	0.021
DNAJC2p.Arg321Trp	DNAJC2	0.02050203368408044	0.01039717196922437	0	0.051255084210201	NA	NA	NA	NA	NA	NA	0.0295533857628351	0.01919570016316345	Trp	Arg	FALSE	NA	2	0	0	0	0	2	0	0	0	0	0	0	0	0	0	0	0	0	0	0	0	0	0	0	0	0	0	0	0	0	0	0	0	0	0	0	0	0	0	0	0	0	0	0	0	0	0	0	0	0	0	0	0	0	0	0	0	0	0	0	0	0	0	0	0	0	40.37	FALSE	FALSE	FALSE	419	0.021
DNAJC6p.Ala503Thr	DNAJC6	0.02050203368408044	0.01039717196922437	0	0.051255084210201	NA	NA	NA	NA	NA	NA	0.0295533857628351	0.01919570016316345	Thr	Ala	TRUE	NA	2	0	0	0	0	2	0	0	0	0	0	0	0	0	0	0	0	0	0	0	0	0	0	0	0	0	0	0	0	0	0	0	0	0	0	0	0	0	0	0	0	0	0	0	0	0	0	0	0	0	0	0	0	0	0	0	0	0	0	0	0	0	0	0	0	0	40.44	FALSE	FALSE	FALSE	419	0.021
DNM2p.Gly779Asp	DNM2	0.02050203368408044	0.01039717196922437	0	0.051255084210201	NA	NA	NA	NA	NA	NA	0.0295533857628351	0.01919570016316345	Asp	Gly	FALSE	1	2	0	0	0	0	2	0	0	0	0	0	0	0	0	0	0	0	0	0	0	0	0	0	0	0	0	0	0	0	0	0	0	0	0	0	0	0	0	0	0	0	0	0	0	0	0	0	0	0	0	0	0	0	0	0	0	0	0	0	0	0	0	0	0	0	0	41.17	FALSE	FALSE	FALSE	419	0.021
DNMBPp.Ala138Thr	DNMBP	0.02050203368408044	0.01039717196922437	0	0.051255084210201	NA	NA	NA	NA	NA	NA	0.0295533857628351	0.01919570016316345	Thr	Ala	TRUE	NA	2	0	0	0	0	2	0	0	0	0	0	0	0	0	0	0	0	0	0	0	0	0	0	0	0	0	0	0	0	0	0	0	0	0	0	0	0	0	0	0	0	0	0	0	0	0	0	0	0	0	0	0	0	0	0	0	0	0	0	0	0	0	0	0	0	0	40.94	FALSE	FALSE	FALSE	419	0.021
DNMT3Bp.Asn763Ser	DNMT3B	0.02050203368408044	0.01039717196922437	0	0.051255084210201	NA	NA	NA	NA	NA	NA	0.0295533857628351	0.01919570016316345	Ser	Asn	TRUE	NA	2	0	0	0	0	2	0	0	0	0	0	0	0	0	0	0	0	0	0	0	0	0	0	0	0	0	0	0	0	0	0	0	0	0	0	0	0	0	0	0	0	0	0	0	0	0	0	0	0	0	0	0	0	0	0	0	0	0	0	0	0	0	0	0	0	0	41.4	FALSE	FALSE	FALSE	419	0.021
DOCK2p.Asn1525Ser	DOCK2	0.02050203368408044	0.01039717196922437	0	0.051255084210201	NA	NA	NA	NA	NA	NA	0.0295533857628351	0.01919570016316345	Ser	Asn	TRUE	NA	2	0	0	0	0	2	0	0	0	0	0	0	0	0	0	0	0	0	0	0	0	0	0	0	0	0	0	0	0	0	0	0	0	0	0	0	0	0	0	0	0	0	0	0	0	0	0	0	0	0	0	0	0	0	0	0	0	0	0	0	0	0	0	0	0	0	40.64	FALSE	FALSE	FALSE	419	0.021
DOCK2p.Asn614Ser	DOCK2	0.02050203368408044	0.01039717196922437	0	0.051255084210201	NA	NA	NA	NA	NA	NA	0.0295533857628351	0.01919570016316345	Ser	Asn	TRUE	NA	2	0	0	0	0	2	0	0	0	0	0	0	0	0	0	0	0	0	0	0	0	0	0	0	0	0	0	0	0	0	0	0	0	0	0	0	0	0	0	0	0	0	0	0	0	0	0	0	0	0	0	0	0	0	0	0	0	0	0	0	0	0	0	0	0	0	40.74	FALSE	FALSE	FALSE	419	0.021
DOCK2p.Pro1673Ala	DOCK2	0.02050203368408044	0.01039717196922437	0	0.051255084210201	NA	NA	NA	NA	NA	NA	0.0295533857628351	0.01919570016316345	Ala	Pro	FALSE	NA	2	0	0	0	0	2	0	0	0	0	0	0	0	0	0	0	0	0	0	0	0	0	0	0	0	0	0	0	0	0	0	0	0	0	0	0	0	0	0	0	0	0	0	0	0	0	0	0	0	0	0	0	0	0	0	0	0	0	0	0	0	0	0	0	0	0	40.63	FALSE	FALSE	FALSE	419	0.021
DOCK3p.Asp842Tyr	DOCK3	0.02050203368408044	0.01039717196922437	0	0.051255084210201	NA	NA	NA	NA	NA	NA	0.0295533857628351	0.01919570016316345	Tyr	Asp	TRUE	NA	2	0	0	0	0	2	0	0	0	0	0	0	0	0	0	0	0	0	0	0	0	0	0	0	0	0	0	0	0	0	0	0	0	0	0	0	0	0	0	0	0	0	0	0	0	0	0	0	0	0	0	0	0	0	0	0	0	0	0	0	0	0	0	0	0	0	40.57	FALSE	FALSE	FALSE	419	0.021
DOCK4p.Asn823Ile	DOCK4	0.02050203368408044	0.01039717196922437	0	0.051255084210201	NA	NA	NA	NA	NA	NA	0.0295533857628351	0.01919570016316345	Ile	Asn	FALSE	NA	2	0	0	0	0	2	0	0	0	0	0	0	0	0	0	0	0	0	0	0	0	0	0	0	0	0	0	0	0	0	0	0	0	0	0	0	0	0	0	0	0	0	0	0	0	0	0	0	0	0	0	0	0	0	0	0	0	0	0	0	0	0	0	0	0	0	39.43	FALSE	FALSE	FALSE	419	0.021
DOCK6p.Phe1841Ile	DOCK6	0.02050203368408044	0.01039717196922437	0	0.051255084210201	NA	NA	NA	NA	NA	NA	0.0295533857628351	0.01919570016316345	Ile	Phe	FALSE	NA	2	0	0	0	0	2	0	0	0	0	0	0	0	0	0	0	0	0	0	0	0	0	0	0	0	0	0	0	0	0	0	0	0	0	0	0	0	0	0	0	0	0	0	0	0	0	0	0	0	0	0	0	0	0	0	0	0	0	0	0	0	0	0	0	0	0	40.79	FALSE	FALSE	FALSE	419	0.021
DOCK7p.Tyr63His	DOCK7	0.02050203368408044	0.01039717196922437	0	0.051255084210201	NA	NA	NA	NA	NA	NA	0.0295533857628351	0.01919570016316345	His	Tyr	TRUE	NA	2	0	0	0	0	2	0	0	0	0	0	0	0	0	0	0	0	0	0	0	0	0	0	0	0	0	0	0	0	0	0	0	0	0	0	0	0	0	0	0	0	0	0	0	0	0	0	0	0	0	0	0	0	0	0	0	0	0	0	0	0	0	0	0	0	0	41.21	FALSE	FALSE	FALSE	419	0.021
DOCK8p.Gly1459Ala	DOCK8	0.02050203368408044	0.01039717196922437	0	0.051255084210201	NA	NA	NA	NA	NA	NA	0.0295533857628351	0.01919570016316345	Ala	Gly	FALSE	NA	2	0	0	0	0	2	0	0	0	0	0	0	0	0	0	0	0	0	0	0	0	0	0	0	0	0	0	0	0	0	0	0	0	0	0	0	0	0	0	0	0	0	0	0	0	0	0	0	0	0	0	0	0	0	0	0	0	0	0	0	0	0	0	0	0	0	41.07	FALSE	FALSE	FALSE	419	0.021
DOCK8p.Phe1158Tyr	DOCK8	0.02050203368408044	0.01039717196922437	0	0.051255084210201	NA	NA	NA	NA	NA	NA	0.0295533857628351	0.01919570016316345	Tyr	Phe	TRUE	NA	2	0	0	0	0	2	0	0	0	0	0	0	0	0	0	0	0	0	0	0	0	0	0	0	0	0	0	0	0	0	0	0	0	0	0	0	0	0	0	0	0	0	0	0	0	0	0	0	0	0	0	0	0	0	0	0	0	0	0	0	0	0	0	0	0	0	40.13	FALSE	FALSE	FALSE	419	0.021
DOK1p.Ala94Thr	DOK1	0.02050203368408044	0.01039717196922437	0	0.051255084210201	NA	NA	NA	NA	NA	NA	0.0295533857628351	0.01919570016316345	Thr	Ala	TRUE	NA	2	0	0	0	0	2	0	0	0	0	0	0	0	0	0	0	0	0	0	0	0	0	0	0	0	0	0	0	0	0	0	0	0	0	0	0	0	0	0	0	0	0	0	0	0	0	0	0	0	0	0	0	0	0	0	0	0	0	0	0	0	0	0	0	0	0	39.74	FALSE	FALSE	FALSE	419	0.021
DOK2p.Arg200Trp	DOK2	0.02050203368408044	0.01039717196922437	0	0.051255084210201	NA	NA	NA	NA	NA	NA	0.0295533857628351	0.01919570016316345	Trp	Arg	FALSE	NA	2	0	0	0	0	2	0	0	0	0	0	0	0	0	0	0	0	0	0	0	0	0	0	0	0	0	0	0	0	0	0	0	0	0	0	0	0	0	0	0	0	0	0	0	0	0	0	0	0	0	0	0	0	0	0	0	0	0	0	0	0	0	0	0	0	0	40.19	FALSE	FALSE	FALSE	419	0.021
DOK2p.Pro290Thr	DOK2	0.02050203368408044	0.01039717196922437	0	0.051255084210201	NA	NA	NA	NA	NA	NA	0.0295533857628351	0.01919570016316345	Thr	Pro	TRUE	NA	2	0	0	0	0	2	0	0	0	0	0	0	0	0	0	0	0	0	0	0	0	0	0	0	0	0	0	0	0	0	0	0	0	0	0	0	0	0	0	0	0	0	0	0	0	0	0	0	0	0	0	0	0	0	0	0	0	0	0	0	0	0	0	0	0	0	40.15	FALSE	FALSE	FALSE	419	0.021
DONSONp.Ser265Arg	DONSON	0.02050203368408044	0.01039717196922437	0	0.051255084210201	NA	NA	NA	NA	NA	NA	0.0295533857628351	0.01919570016316345	Arg	Ser	TRUE	NA	2	0	0	0	0	2	0	0	0	0	0	0	0	0	0	0	0	0	0	0	0	0	0	0	0	0	0	0	0	0	0	0	0	0	0	0	0	0	0	0	0	0	0	0	0	0	0	0	0	0	0	0	0	0	0	0	0	0	0	0	0	0	0	0	0	0	40.62	FALSE	FALSE	FALSE	419	0.021
DOPEY1p.Ala979Val	DOPEY1	0.02050203368408044	0.01039717196922437	0	0.051255084210201	NA	NA	NA	NA	NA	NA	0.0295533857628351	0.01919570016316345	Val	Ala	FALSE	NA	2	0	0	0	0	2	0	0	0	0	0	0	0	0	0	0	0	0	0	0	0	0	0	0	0	0	0	0	0	0	0	0	0	0	0	0	0	0	0	0	0	0	0	0	0	0	0	0	0	0	0	0	0	0	0	0	0	0	0	0	0	0	0	0	0	0	40.04	FALSE	FALSE	FALSE	419	0.021
DOPEY1p.Met2150Ile	DOPEY1	0.02050203368408044	0.01039717196922437	0	0.051255084210201	NA	NA	NA	NA	NA	NA	0.0295533857628351	0.01919570016316345	Ile	Met	FALSE	NA	2	0	0	0	0	2	0	0	0	0	0	0	0	0	0	0	0	0	0	0	0	0	0	0	0	0	0	0	0	0	0	0	0	0	0	0	0	0	0	0	0	0	0	0	0	0	0	0	0	0	0	0	0	0	0	0	0	0	0	0	0	0	0	0	0	0	40.31	FALSE	FALSE	FALSE	419	0.021
DOPEY2p.Ser1727Asn	DOPEY2	0.02050203368408044	0.01039717196922437	0	0.051255084210201	NA	NA	NA	NA	NA	NA	0.0295533857628351	0.01919570016316345	Asn	Ser	FALSE	NA	2	0	0	0	0	2	0	0	0	0	0	0	0	0	0	0	0	0	0	0	0	0	0	0	0	0	0	0	0	0	0	0	0	0	0	0	0	0	0	0	0	0	0	0	0	0	0	0	0	0	0	0	0	0	0	0	0	0	0	0	0	0	0	0	0	0	41.34	FALSE	FALSE	FALSE	419	0.021
DPAGT1p.Ser272Arg	DPAGT1	0.02050203368408044	0.01039717196922437	0	0.051255084210201	NA	NA	NA	NA	NA	NA	0.0295533857628351	0.01919570016316345	Arg	Ser	TRUE	NA	2	0	0	0	0	2	0	0	0	0	0	0	0	0	0	0	0	0	0	0	0	0	0	0	0	0	0	0	0	0	0	0	0	0	0	0	0	0	0	0	0	0	0	0	0	0	0	0	0	0	0	0	0	0	0	0	0	0	0	0	0	0	0	0	0	0	40.94	FALSE	FALSE	FALSE	419	0.021
DPH2p.Ala147Val	DPH2	0.02050203368408044	0.01039717196922437	0	0.051255084210201	NA	NA	NA	NA	NA	NA	0.0295533857628351	0.01919570016316345	Val	Ala	FALSE	NA	2	0	0	0	0	2	0	0	0	0	0	0	0	0	0	0	0	0	0	0	0	0	0	0	0	0	0	0	0	0	0	0	0	0	0	0	0	0	0	0	0	0	0	0	0	0	0	0	0	0	0	0	0	0	0	0	0	0	0	0	0	0	0	0	0	0	40.27	FALSE	FALSE	FALSE	419	0.021
DPP4p.Tyr248Ter	DPP4	0.02050203368408044	0.01039717196922437	0	0.051255084210201	NA	NA	NA	NA	NA	NA	0.0295533857628351	0.01919570016316345	Ter	Tyr	FALSE	NA	2	0	0	0	0	2	0	0	0	0	0	0	0	0	0	0	0	0	0	0	0	0	0	0	0	0	0	0	0	0	0	0	0	0	0	0	0	0	0	0	0	0	0	0	0	0	0	0	0	0	0	0	0	0	0	0	0	0	0	0	0	0	0	0	0	0	40.15	FALSE	FALSE	FALSE	419	0.021
DPPA2p.Gln144Arg	DPPA2	0.02050203368408044	0.01039717196922437	0	0.051255084210201	NA	NA	NA	NA	NA	NA	0.0295533857628351	0.01919570016316345	Arg	Gln	TRUE	NA	2	0	0	0	0	2	0	0	0	0	0	0	0	0	0	0	0	0	0	0	0	0	0	0	0	0	0	0	0	0	0	0	0	0	0	0	0	0	0	0	0	0	0	0	0	0	0	0	0	0	0	0	0	0	0	0	0	0	0	0	0	0	0	0	0	0	40.39	FALSE	FALSE	FALSE	419	0.021
DPPA2p.Pro208His	DPPA2	0.02050203368408044	0.01039717196922437	0	0.051255084210201	NA	NA	NA	NA	NA	NA	0.0295533857628351	0.01919570016316345	His	Pro	TRUE	NA	2	0	0	0	0	2	0	0	0	0	0	0	0	0	0	0	0	0	0	0	0	0	0	0	0	0	0	0	0	0	0	0	0	0	0	0	0	0	0	0	0	0	0	0	0	0	0	0	0	0	0	0	0	0	0	0	0	0	0	0	0	0	0	0	0	0	41.04	FALSE	FALSE	FALSE	419	0.021
DPYSL5p.Gly434Cys	DPYSL5	0.02050203368408044	0.01039717196922437	0	0.051255084210201	NA	NA	NA	NA	NA	NA	0.0295533857628351	0.01919570016316345	Cys	Gly	TRUE	NA	2	0	0	0	0	2	0	0	0	0	0	0	0	0	0	0	0	0	0	0	0	0	0	0	0	0	0	0	0	0	0	0	0	0	0	0	0	0	0	0	0	0	0	0	0	0	0	0	0	0	0	0	0	0	0	0	0	0	0	0	0	0	0	0	0	0	41.26	FALSE	FALSE	FALSE	419	0.021
DPYSp.Pro300His	DPYS	0.02050203368408044	0.01039717196922437	0	0.051255084210201	NA	NA	NA	NA	NA	NA	0.0295533857628351	0.01919570016316345	His	Pro	TRUE	NA	2	0	0	0	0	2	0	0	0	0	0	0	0	0	0	0	0	0	0	0	0	0	0	0	0	0	0	0	0	0	0	0	0	0	0	0	0	0	0	0	0	0	0	0	0	0	0	0	0	0	0	0	0	0	0	0	0	0	0	0	0	0	0	0	0	0	41.25	FALSE	FALSE	FALSE	419	0.021
DQX1p.Trp545Arg	DQX1	0.02050203368408044	0.01039717196922437	0	0.051255084210201	NA	NA	NA	NA	NA	NA	0.0295533857628351	0.01919570016316345	Arg	Trp	TRUE	NA	2	0	0	0	0	2	0	0	0	0	0	0	0	0	0	0	0	0	0	0	0	0	0	0	0	0	0	0	0	0	0	0	0	0	0	0	0	0	0	0	0	0	0	0	0	0	0	0	0	0	0	0	0	0	0	0	0	0	0	0	0	0	0	0	0	0	40.16	FALSE	FALSE	FALSE	419	0.021
DRD1p.Arg130Gln	DRD1	0.02050203368408044	0.01039717196922437	0	0.051255084210201	NA	NA	NA	NA	NA	NA	0.0295533857628351	0.01919570016316345	Gln	Arg	FALSE	NA	2	0	0	0	0	2	0	0	0	0	0	0	0	0	0	0	0	0	0	0	0	0	0	0	0	0	0	0	0	0	0	0	0	0	0	0	0	0	0	0	0	0	0	0	0	0	0	0	0	0	0	0	0	0	0	0	0	0	0	0	0	0	0	0	0	0	40.85	FALSE	FALSE	FALSE	419	0.021
DRP2p.Leu785Val	DRP2	0.02050203368408044	0.01039717196922437	0	0.051255084210201	NA	NA	NA	NA	NA	NA	0.0295533857628351	0.01919570016316345	Val	Leu	FALSE	NA	2	0	0	0	0	2	0	0	0	0	0	0	0	0	0	0	0	0	0	0	0	0	0	0	0	0	0	0	0	0	0	0	0	0	0	0	0	0	0	0	0	0	0	0	0	0	0	0	0	0	0	0	0	0	0	0	0	0	0	0	0	0	0	0	0	0	40.6	FALSE	FALSE	FALSE	419	0.021
DSC1p.Glu470Val	DSC1	0.02050203368408044	0.01039717196922437	0	0.051255084210201	NA	NA	NA	NA	NA	NA	0.0295533857628351	0.01919570016316345	Val	Glu	FALSE	NA	2	0	0	0	0	2	0	0	0	0	0	0	0	0	0	0	0	0	0	0	0	0	0	0	0	0	0	0	0	0	0	0	0	0	0	0	0	0	0	0	0	0	0	0	0	0	0	0	0	0	0	0	0	0	0	0	0	0	0	0	0	0	0	0	0	0	40.4	FALSE	FALSE	FALSE	419	0.021
DSCAML1p.Ala1584Thr	DSCAML1	0.02050203368408044	0.01039717196922437	0	0.051255084210201	NA	NA	NA	NA	NA	NA	0.0295533857628351	0.01919570016316345	Thr	Ala	TRUE	NA	2	0	0	0	0	2	0	0	0	0	0	0	0	0	0	0	0	0	0	0	0	0	0	0	0	0	0	0	0	0	0	0	0	0	0	0	0	0	0	0	0	0	0	0	0	0	0	0	0	0	0	0	0	0	0	0	0	0	0	0	0	0	0	0	0	0	40.28	FALSE	FALSE	FALSE	419	0.021
DSCAML1p.Gly627Val	DSCAML1	0.02050203368408044	0.01039717196922437	0	0.051255084210201	NA	NA	NA	NA	NA	NA	0.0295533857628351	0.01919570016316345	Val	Gly	FALSE	NA	2	0	0	0	0	2	0	0	0	0	0	0	0	0	0	0	0	0	0	0	0	0	0	0	0	0	0	0	0	0	0	0	0	0	0	0	0	0	0	0	0	0	0	0	0	0	0	0	0	0	0	0	0	0	0	0	0	0	0	0	0	0	0	0	0	0	40.59	FALSE	FALSE	FALSE	419	0.021
DSCR3p.Val277Met	DSCR3	0.02050203368408044	0.01039717196922437	0	0.051255084210201	NA	NA	NA	NA	NA	NA	0.0295533857628351	0.01919570016316345	Met	Val	FALSE	NA	2	0	0	0	0	2	0	0	0	0	0	0	0	0	0	0	0	0	0	0	0	0	0	0	0	0	0	0	0	0	0	0	0	0	0	0	0	0	0	0	0	0	0	0	0	0	0	0	0	0	0	0	0	0	0	0	0	0	0	0	0	0	0	0	0	0	39.76	FALSE	FALSE	FALSE	419	0.021
DSEp.Leu106Ter	DSE	0.02050203368408044	0.01039717196922437	0	0.051255084210201	NA	NA	NA	NA	NA	NA	0.0295533857628351	0.01919570016316345	Ter	Leu	FALSE	NA	2	0	0	0	0	2	0	0	0	0	0	0	0	0	0	0	0	0	0	0	0	0	0	0	0	0	0	0	0	0	0	0	0	0	0	0	0	0	0	0	0	0	0	0	0	0	0	0	0	0	0	0	0	0	0	0	0	0	0	0	0	0	0	0	0	0	40.35	FALSE	FALSE	FALSE	419	0.021
DSPp.Lys449Arg	DSP	0.02050203368408044	0.01039717196922437	0	0.051255084210201	NA	NA	NA	NA	NA	NA	0.0295533857628351	0.01919570016316345	Arg	Lys	TRUE	NA	2	0	0	0	0	2	0	0	0	0	0	0	0	0	0	0	0	0	0	0	0	0	0	0	0	0	0	0	0	0	0	0	0	0	0	0	0	0	0	0	0	0	0	0	0	0	0	0	0	0	0	0	0	0	0	0	0	0	0	0	0	0	0	0	0	0	40.53	FALSE	FALSE	FALSE	419	0.021
DSTp.Arg105Ile	DST	0.02050203368408044	0.01039717196922437	0	0.051255084210201	NA	NA	NA	NA	NA	NA	0.0295533857628351	0.01919570016316345	Ile	Arg	FALSE	NA	2	0	0	0	0	2	0	0	0	0	0	0	0	0	0	0	0	0	0	0	0	0	0	0	0	0	0	0	0	0	0	0	0	0	0	0	0	0	0	0	0	0	0	0	0	0	0	0	0	0	0	0	0	0	0	0	0	0	0	0	0	0	0	0	0	0	40.34	FALSE	FALSE	FALSE	419	0.021
DSTp.Asn2361Ser	DST	0.02050203368408044	0.01039717196922437	0	0.051255084210201	NA	NA	NA	NA	NA	NA	0.0295533857628351	0.01919570016316345	Ser	Asn	TRUE	NA	2	0	0	0	0	2	0	0	0	0	0	0	0	0	0	0	0	0	0	0	0	0	0	0	0	0	0	0	0	0	0	0	0	0	0	0	0	0	0	0	0	0	0	0	0	0	0	0	0	0	0	0	0	0	0	0	0	0	0	0	0	0	0	0	0	0	40.41	FALSE	FALSE	FALSE	419	0.021
DSTp.Thr3765Ile	DST	0.02050203368408044	0.01039717196922437	0	0.051255084210201	NA	NA	NA	NA	NA	NA	0.0295533857628351	0.01919570016316345	Ile	Thr	FALSE	NA	2	0	0	0	0	2	0	0	0	0	0	0	0	0	0	0	0	0	0	0	0	0	0	0	0	0	0	0	0	0	0	0	0	0	0	0	0	0	0	0	0	0	0	0	0	0	0	0	0	0	0	0	0	0	0	0	0	0	0	0	0	0	0	0	0	0	40.86	FALSE	FALSE	FALSE	419	0.021
DTD1p.Gly125Asp	DTD1	0.02050203368408044	0.01039717196922437	0	0.051255084210201	NA	NA	NA	NA	NA	NA	0.0295533857628351	0.01919570016316345	Asp	Gly	FALSE	NA	2	0	0	0	0	2	0	0	0	0	0	0	0	0	0	0	0	0	0	0	0	0	0	0	0	0	0	0	0	0	0	0	0	0	0	0	0	0	0	0	0	0	0	0	0	0	0	0	0	0	0	0	0	0	0	0	0	0	0	0	0	0	0	0	0	0	40.74	FALSE	FALSE	FALSE	419	0.021
DTX1p.Glu110Ter	DTX1	0.02050203368408044	0.01039717196922437	0	0.051255084210201	NA	NA	NA	NA	NA	NA	0.0295533857628351	0.01919570016316345	Ter	Glu	FALSE	NA	2	0	0	0	0	2	0	0	0	0	0	0	0	0	0	0	0	0	0	0	0	0	0	0	0	0	0	0	0	0	0	0	0	0	0	0	0	0	0	0	0	0	0	0	0	0	0	0	0	0	0	0	0	0	0	0	0	0	0	0	0	0	0	0	0	0	40.4	FALSE	FALSE	FALSE	419	0.021
DTX3p.Arg119Cys	DTX3	0.02050203368408044	0.01039717196922437	0	0.051255084210201	NA	NA	NA	NA	NA	NA	0.0295533857628351	0.01919570016316345	Cys	Arg	TRUE	NA	2	0	0	0	0	2	0	0	0	0	0	0	0	0	0	0	0	0	0	0	0	0	0	0	0	0	0	0	0	0	0	0	0	0	0	0	0	0	0	0	0	0	0	0	0	0	0	0	0	0	0	0	0	0	0	0	0	0	0	0	0	0	0	0	0	0	40.89	FALSE	FALSE	FALSE	419	0.021
DUOX1p.Asp842Asn	DUOX1	0.02050203368408044	0.01039717196922437	0	0.051255084210201	NA	NA	NA	NA	NA	NA	0.0295533857628351	0.01919570016316345	Asn	Asp	FALSE	NA	2	0	0	0	0	2	0	0	0	0	0	0	0	0	0	0	0	0	0	0	0	0	0	0	0	0	0	0	0	0	0	0	0	0	0	0	0	0	0	0	0	0	0	0	0	0	0	0	0	0	0	0	0	0	0	0	0	0	0	0	0	0	0	0	0	0	40.29	FALSE	FALSE	FALSE	419	0.021
DUOXA2p.Arg94His	DUOXA2	0.02050203368408044	0.01039717196922437	0	0.051255084210201	NA	NA	NA	NA	NA	NA	0.0295533857628351	0.01919570016316345	His	Arg	TRUE	NA	2	0	0	0	0	2	0	0	0	0	0	0	0	0	0	0	0	0	0	0	0	0	0	0	0	0	0	0	0	0	0	0	0	0	0	0	0	0	0	0	0	0	0	0	0	0	0	0	0	0	0	0	0	0	0	0	0	0	0	0	0	0	0	0	0	0	40.33	FALSE	FALSE	FALSE	419	0.021
DVL2p.Ala429Thr	DVL2	0.02050203368408044	0.01039717196922437	0	0.051255084210201	NA	NA	NA	NA	NA	NA	0.0295533857628351	0.01919570016316345	Thr	Ala	TRUE	NA	2	0	0	0	0	2	0	0	0	0	0	0	0	0	0	0	0	0	0	0	0	0	0	0	0	0	0	0	0	0	0	0	0	0	0	0	0	0	0	0	0	0	0	0	0	0	0	0	0	0	0	0	0	0	0	0	0	0	0	0	0	0	0	0	0	0	40.8	FALSE	TRUE	FALSE	419	0.021
DVL2p.Gly579Asp	DVL2	0.02050203368408044	0.01039717196922437	0	0.051255084210201	NA	NA	NA	NA	NA	NA	0.0295533857628351	0.01919570016316345	Asp	Gly	FALSE	NA	2	0	0	0	0	2	0	0	0	0	0	0	0	0	0	0	0	0	0	0	0	0	0	0	0	0	0	0	0	0	0	0	0	0	0	0	0	0	0	0	0	0	0	0	0	0	0	0	0	0	0	0	0	0	0	0	0	0	0	0	0	0	0	0	0	0	40.79	FALSE	TRUE	FALSE	419	0.021
DVL3p.Gly275Ser	DVL3	0.02050203368408044	0.01039717196922437	0	0.051255084210201	NA	NA	NA	NA	NA	NA	0.0295533857628351	0.01919570016316345	Ser	Gly	TRUE	NA	2	0	0	0	0	2	0	0	0	0	0	0	0	0	0	0	0	0	0	0	0	0	0	0	0	0	0	0	0	0	0	0	0	0	0	0	0	0	0	0	0	0	0	0	0	0	0	0	0	0	0	0	0	0	0	0	0	0	0	0	0	0	0	0	0	0	40.06	FALSE	TRUE	FALSE	419	0.021
DYNC1H1p.Arg3486His	DYNC1H1	0.02050203368408044	0.01039717196922437	0	0.051255084210201	NA	NA	NA	NA	NA	NA	0.0295533857628351	0.01919570016316345	His	Arg	TRUE	NA	2	0	0	0	0	2	0	0	0	0	0	0	0	0	0	0	0	0	0	0	0	0	0	0	0	0	0	0	0	0	0	0	0	0	0	0	0	0	0	0	0	0	0	0	0	0	0	0	0	0	0	0	0	0	0	0	0	0	0	0	0	0	0	0	0	0	40.96	FALSE	FALSE	FALSE	419	0.021
DYNC1H1p.Gln1240Arg	DYNC1H1	0.02050203368408044	0.01039717196922437	0	0.051255084210201	NA	NA	NA	NA	NA	NA	0.0295533857628351	0.01919570016316345	Arg	Gln	TRUE	NA	2	0	0	0	0	2	0	0	0	0	0	0	0	0	0	0	0	0	0	0	0	0	0	0	0	0	0	0	0	0	0	0	0	0	0	0	0	0	0	0	0	0	0	0	0	0	0	0	0	0	0	0	0	0	0	0	0	0	0	0	0	0	0	0	0	0	40.84	FALSE	FALSE	FALSE	419	0.021
DYNC1H1p.Phe3905Val	DYNC1H1	0.02050203368408044	0.01039717196922437	0	0.051255084210201	NA	NA	NA	NA	NA	NA	0.0295533857628351	0.01919570016316345	Val	Phe	FALSE	NA	2	0	0	0	0	2	0	0	0	0	0	0	0	0	0	0	0	0	0	0	0	0	0	0	0	0	0	0	0	0	0	0	0	0	0	0	0	0	0	0	0	0	0	0	0	0	0	0	0	0	0	0	0	0	0	0	0	0	0	0	0	0	0	0	0	0	42.23	FALSE	FALSE	FALSE	419	0.021
DYNC1LI1p.Asp347His	DYNC1LI1	0.02050203368408044	0.01039717196922437	0	0.051255084210201	NA	NA	NA	NA	NA	NA	0.0295533857628351	0.01919570016316345	His	Asp	TRUE	NA	2	0	0	0	0	2	0	0	0	0	0	0	0	0	0	0	0	0	0	0	0	0	0	0	0	0	0	0	0	0	0	0	0	0	0	0	0	0	0	0	0	0	0	0	0	0	0	0	0	0	0	0	0	0	0	0	0	0	0	0	0	0	0	0	0	0	40.79	FALSE	FALSE	FALSE	419	0.021
DYRK1Ap.Ala498Thr	DYRK1A	0.02050203368408044	0.01039717196922437	0	0.051255084210201	NA	NA	NA	NA	NA	NA	0.0295533857628351	0.01919570016316345	Thr	Ala	TRUE	NA	2	0	0	0	0	2	0	0	0	0	0	0	0	0	0	0	0	0	0	0	0	0	0	0	0	0	0	0	0	0	0	0	0	0	0	0	0	0	0	0	0	0	0	0	0	0	0	0	0	0	0	0	0	0	0	0	0	0	0	0	0	0	0	0	0	0	41.29	FALSE	FALSE	FALSE	419	0.021
DYSFp.Val1197Ile	DYSF	0.02050203368408044	0.01039717196922437	0	0.051255084210201	NA	NA	NA	NA	NA	NA	0.0295533857628351	0.01919570016316345	Ile	Val	FALSE	NA	2	0	0	0	0	2	0	0	0	0	0	0	0	0	0	0	0	0	0	0	0	0	0	0	0	0	0	0	0	0	0	0	0	0	0	0	0	0	0	0	0	0	0	0	0	0	0	0	0	0	0	0	0	0	0	0	0	0	0	0	0	0	0	0	0	0	40.57	FALSE	FALSE	FALSE	419	0.021
DZIP1p.Ser255Cys	DZIP1	0.02050203368408044	0.01039717196922437	0	0.051255084210201	NA	NA	NA	NA	NA	NA	0.0295533857628351	0.01919570016316345	Cys	Ser	TRUE	NA	2	0	0	0	0	2	0	0	0	0	0	0	0	0	0	0	0	0	0	0	0	0	0	0	0	0	0	0	0	0	0	0	0	0	0	0	0	0	0	0	0	0	0	0	0	0	0	0	0	0	0	0	0	0	0	0	0	0	0	0	0	0	0	0	0	0	40.06	FALSE	FALSE	FALSE	419	0.021
DZIP3p.Val330Ile	DZIP3	0.02050203368408044	0.01039717196922437	0	0.051255084210201	NA	NA	NA	NA	NA	NA	0.0295533857628351	0.01919570016316345	Ile	Val	FALSE	NA	2	0	0	0	0	2	0	0	0	0	0	0	0	0	0	0	0	0	0	0	0	0	0	0	0	0	0	0	0	0	0	0	0	0	0	0	0	0	0	0	0	0	0	0	0	0	0	0	0	0	0	0	0	0	0	0	0	0	0	0	0	0	0	0	0	0	41.01	FALSE	FALSE	FALSE	419	0.021
E2F3p.Thr177Ser	E2F3	0.02050203368408044	0.01039717196922437	0	0.051255084210201	NA	NA	NA	NA	NA	NA	0.0295533857628351	0.01919570016316345	Ser	Thr	TRUE	NA	2	0	0	0	0	2	0	0	0	0	0	0	0	0	0	0	0	0	0	0	0	0	0	0	0	0	0	0	0	0	0	0	0	0	0	0	0	0	0	0	0	0	0	0	0	0	0	0	0	0	0	0	0	0	0	0	0	0	0	0	0	0	0	0	0	0	40.26	FALSE	FALSE	FALSE	419	0.021
E2F5p.Val97Ile	E2F5	0.02050203368408044	0.01039717196922437	0	0.051255084210201	NA	NA	NA	NA	NA	NA	0.0295533857628351	0.01919570016316345	Ile	Val	FALSE	NA	2	0	0	0	0	2	0	0	0	0	0	0	0	0	0	0	0	0	0	0	0	0	0	0	0	0	0	0	0	0	0	0	0	0	0	0	0	0	0	0	0	0	0	0	0	0	0	0	0	0	0	0	0	0	0	0	0	0	0	0	0	0	0	0	0	0	41.04	FALSE	FALSE	FALSE	419	0.021
EAF2p.Val213Ile	EAF2	0.02050203368408044	0.01039717196922437	0	0.051255084210201	NA	NA	NA	NA	NA	NA	0.0295533857628351	0.01919570016316345	Ile	Val	FALSE	NA	2	0	0	0	0	2	0	0	0	0	0	0	0	0	0	0	0	0	0	0	0	0	0	0	0	0	0	0	0	0	0	0	0	0	0	0	0	0	0	0	0	0	0	0	0	0	0	0	0	0	0	0	0	0	0	0	0	0	0	0	0	0	0	0	0	0	40.72	FALSE	FALSE	FALSE	419	0.021
EBF1p.Thr274Met	EBF1	0.02050203368408044	0.01039717196922437	0	0.051255084210201	NA	NA	NA	NA	NA	NA	0.0295533857628351	0.01919570016316345	Met	Thr	FALSE	1	2	0	0	0	0	2	0	0	0	0	0	0	0	0	0	0	0	0	0	0	0	0	0	0	0	0	0	0	0	0	0	0	0	0	0	0	0	0	0	0	0	0	0	0	0	0	0	0	0	0	0	0	0	0	0	0	0	0	0	0	0	0	0	0	0	0	40.09	FALSE	FALSE	FALSE	419	0.021
ECEL1p.Ala378Ser	ECEL1	0.02050203368408044	0.01039717196922437	0	0.051255084210201	NA	NA	NA	NA	NA	NA	0.0295533857628351	0.01919570016316345	Ser	Ala	TRUE	NA	2	0	0	0	0	2	0	0	0	0	0	0	0	0	0	0	0	0	0	0	0	0	0	0	0	0	0	0	0	0	0	0	0	0	0	0	0	0	0	0	0	0	0	0	0	0	0	0	0	0	0	0	0	0	0	0	0	0	0	0	0	0	0	0	0	0	40.8	FALSE	FALSE	FALSE	419	0.021
ECM2p.Pro551Ser	ECM2	0.02050203368408044	0.01039717196922437	0	0.051255084210201	NA	NA	NA	NA	NA	NA	0.0295533857628351	0.01919570016316345	Ser	Pro	TRUE	NA	2	0	0	0	0	2	0	0	0	0	0	0	0	0	0	0	0	0	0	0	0	0	0	0	0	0	0	0	0	0	0	0	0	0	0	0	0	0	0	0	0	0	0	0	0	0	0	0	0	0	0	0	0	0	0	0	0	0	0	0	0	0	0	0	0	0	40.55	FALSE	FALSE	FALSE	419	0.021
EDA2Rp.Arg57Lys	EDA2R	0.02050203368408044	0.01039717196922437	0	0.051255084210201	NA	NA	NA	NA	NA	NA	0.0295533857628351	0.01919570016316345	Lys	Arg	TRUE	NA	2	0	0	0	0	2	0	0	0	0	0	0	0	0	0	0	0	0	0	0	0	0	0	0	0	0	0	0	0	0	0	0	0	0	0	0	0	0	0	0	0	0	0	0	0	0	0	0	0	0	0	0	0	0	0	0	0	0	0	0	0	0	0	0	0	0	40.32	FALSE	FALSE	FALSE	419	0.021
EDARADDp.Asp58Tyr	EDARADD	0.02050203368408044	0.01039717196922437	0	0.051255084210201	NA	NA	NA	NA	NA	NA	0.0295533857628351	0.01919570016316345	Tyr	Asp	TRUE	NA	2	0	0	0	0	2	0	0	0	0	0	0	0	0	0	0	0	0	0	0	0	0	0	0	0	0	0	0	0	0	0	0	0	0	0	0	0	0	0	0	0	0	0	0	0	0	0	0	0	0	0	0	0	0	0	0	0	0	0	0	0	0	0	0	0	0	41.29	FALSE	FALSE	FALSE	419	0.021
EDAp.Gln256Ter	EDA	0.02050203368408044	0.01039717196922437	0	0.051255084210201	NA	NA	NA	NA	NA	NA	0.0295533857628351	0.01919570016316345	Ter	Gln	FALSE	NA	2	0	0	0	0	2	0	0	0	0	0	0	0	0	0	0	0	0	0	0	0	0	0	0	0	0	0	0	0	0	0	0	0	0	0	0	0	0	0	0	0	0	0	0	0	0	0	0	0	0	0	0	0	0	0	0	0	0	0	0	0	0	0	0	0	0	39.59	FALSE	FALSE	FALSE	419	0.021
EDDM3Ap.Pro97Ala	EDDM3A	0.02050203368408044	0.01039717196922437	0	0.051255084210201	NA	NA	NA	NA	NA	NA	0.0295533857628351	0.01919570016316345	Ala	Pro	FALSE	NA	2	0	0	0	0	2	0	0	0	0	0	0	0	0	0	0	0	0	0	0	0	0	0	0	0	0	0	0	0	0	0	0	0	0	0	0	0	0	0	0	0	0	0	0	0	0	0	0	0	0	0	0	0	0	0	0	0	0	0	0	0	0	0	0	0	0	41.28	FALSE	FALSE	FALSE	419	0.021
EDEM2p.Pro172Leu	EDEM2	0.02050203368408044	0.01039717196922437	0	0.051255084210201	NA	NA	NA	NA	NA	NA	0.0295533857628351	0.01919570016316345	Leu	Pro	FALSE	NA	2	0	0	0	0	2	0	0	0	0	0	0	0	0	0	0	0	0	0	0	0	0	0	0	0	0	0	0	0	0	0	0	0	0	0	0	0	0	0	0	0	0	0	0	0	0	0	0	0	0	0	0	0	0	0	0	0	0	0	0	0	0	0	0	0	0	41.15	FALSE	FALSE	FALSE	419	0.021
EDEM2p.Ser427Leu	EDEM2	0.02050203368408044	0.01039717196922437	0	0.051255084210201	NA	NA	NA	NA	NA	NA	0.0295533857628351	0.01919570016316345	Leu	Ser	FALSE	NA	2	0	0	0	0	2	0	0	0	0	0	0	0	0	0	0	0	0	0	0	0	0	0	0	0	0	0	0	0	0	0	0	0	0	0	0	0	0	0	0	0	0	0	0	0	0	0	0	0	0	0	0	0	0	0	0	0	0	0	0	0	0	0	0	0	0	40.32	FALSE	FALSE	FALSE	419	0.021
EDEM3p.Ser143Leu	EDEM3	0.02050203368408044	0.01039717196922437	0	0.051255084210201	NA	NA	NA	NA	NA	NA	0.0295533857628351	0.01919570016316345	Leu	Ser	FALSE	NA	2	0	0	0	0	2	0	0	0	0	0	0	0	0	0	0	0	0	0	0	0	0	0	0	0	0	0	0	0	0	0	0	0	0	0	0	0	0	0	0	0	0	0	0	0	0	0	0	0	0	0	0	0	0	0	0	0	0	0	0	0	0	0	0	0	0	40.98	FALSE	FALSE	FALSE	419	0.021
EDF1p.Thr97Met	EDF1	0.02050203368408044	0.01039717196922437	0	0.051255084210201	NA	NA	NA	NA	NA	NA	0.0295533857628351	0.01919570016316345	Met	Thr	FALSE	NA	2	0	0	0	0	2	0	0	0	0	0	0	0	0	0	0	0	0	0	0	0	0	0	0	0	0	0	0	0	0	0	0	0	0	0	0	0	0	0	0	0	0	0	0	0	0	0	0	0	0	0	0	0	0	0	0	0	0	0	0	0	0	0	0	0	0	40.61	FALSE	FALSE	FALSE	419	0.021
EDIL3p.Gly166Ser	EDIL3	0.02050203368408044	0.01039717196922437	0	0.051255084210201	NA	NA	NA	NA	NA	NA	0.0295533857628351	0.01919570016316345	Ser	Gly	TRUE	NA	2	0	0	0	0	2	0	0	0	0	0	0	0	0	0	0	0	0	0	0	0	0	0	0	0	0	0	0	0	0	0	0	0	0	0	0	0	0	0	0	0	0	0	0	0	0	0	0	0	0	0	0	0	0	0	0	0	0	0	0	0	0	0	0	0	0	39.96	FALSE	FALSE	FALSE	419	0.021
EEF1E1p.Gln25Ter	EEF1E1	0.02050203368408044	0.01039717196922437	0	0.051255084210201	NA	NA	NA	NA	NA	NA	0.0295533857628351	0.01919570016316345	Ter	Gln	FALSE	NA	2	0	0	0	0	2	0	0	0	0	0	0	0	0	0	0	0	0	0	0	0	0	0	0	0	0	0	0	0	0	0	0	0	0	0	0	0	0	0	0	0	0	0	0	0	0	0	0	0	0	0	0	0	0	0	0	0	0	0	0	0	0	0	0	0	0	41.17	FALSE	FALSE	FALSE	419	0.021
EEF2Kp.Cys631Arg	EEF2K	0.02050203368408044	0.01039717196922437	0	0.051255084210201	NA	NA	NA	NA	NA	NA	0.0295533857628351	0.01919570016316345	Arg	Cys	TRUE	NA	2	0	0	0	0	2	0	0	0	0	0	0	0	0	0	0	0	0	0	0	0	0	0	0	0	0	0	0	0	0	0	0	0	0	0	0	0	0	0	0	0	0	0	0	0	0	0	0	0	0	0	0	0	0	0	0	0	0	0	0	0	0	0	0	0	0	40.43	FALSE	FALSE	FALSE	419	0.021
EEF2p.Glu241Gly	EEF2	0.02050203368408044	0.01039717196922437	0	0.051255084210201	NA	NA	NA	NA	NA	NA	0.0295533857628351	0.01919570016316345	Gly	Glu	FALSE	NA	2	0	0	0	0	2	0	0	0	0	0	0	0	0	0	0	0	0	0	0	0	0	0	0	0	0	0	0	0	0	0	0	0	0	0	0	0	0	0	0	0	0	0	0	0	0	0	0	0	0	0	0	0	0	0	0	0	0	0	0	0	0	0	0	0	0	40.49	FALSE	FALSE	FALSE	419	0.021
EFCAB3p.Met5Ile	EFCAB3	0.02050203368408044	0.01039717196922437	0	0.051255084210201	NA	NA	NA	NA	NA	NA	0.0295533857628351	0.01919570016316345	Ile	Met	FALSE	NA	2	0	0	0	0	2	0	0	0	0	0	0	0	0	0	0	0	0	0	0	0	0	0	0	0	0	0	0	0	0	0	0	0	0	0	0	0	0	0	0	0	0	0	0	0	0	0	0	0	0	0	0	0	0	0	0	0	0	0	0	0	0	0	0	0	0	40.48	FALSE	FALSE	FALSE	419	0.021
EFHBp.Gly87Ser	EFHB	0.02050203368408044	0.01039717196922437	0	0.051255084210201	NA	NA	NA	NA	NA	NA	0.0295533857628351	0.01919570016316345	Ser	Gly	TRUE	NA	2	0	0	0	0	2	0	0	0	0	0	0	0	0	0	0	0	0	0	0	0	0	0	0	0	0	0	0	0	0	0	0	0	0	0	0	0	0	0	0	0	0	0	0	0	0	0	0	0	0	0	0	0	0	0	0	0	0	0	0	0	0	0	0	0	0	40.98	FALSE	FALSE	FALSE	419	0.021
EFHD1p.Ala124Thr	EFHD1	0.02050203368408044	0.01039717196922437	0	0.051255084210201	NA	NA	NA	NA	NA	NA	0.0295533857628351	0.01919570016316345	Thr	Ala	TRUE	NA	2	0	0	0	0	2	0	0	0	0	0	0	0	0	0	0	0	0	0	0	0	0	0	0	0	0	0	0	0	0	0	0	0	0	0	0	0	0	0	0	0	0	0	0	0	0	0	0	0	0	0	0	0	0	0	0	0	0	0	0	0	0	0	0	0	0	41.6	FALSE	FALSE	FALSE	419	0.021
EFNA5p.Glu197Gln	EFNA5	0.02050203368408044	0.01039717196922437	0	0.051255084210201	NA	NA	NA	NA	NA	NA	0.0295533857628351	0.01919570016316345	Gln	Glu	FALSE	NA	2	0	0	0	0	2	0	0	0	0	0	0	0	0	0	0	0	0	0	0	0	0	0	0	0	0	0	0	0	0	0	0	0	0	0	0	0	0	0	0	0	0	0	0	0	0	0	0	0	0	0	0	0	0	0	0	0	0	0	0	0	0	0	0	0	0	40.25	FALSE	FALSE	FALSE	419	0.021
EFNB3p.Pro266Ser	EFNB3	0.02050203368408044	0.01039717196922437	0	0.051255084210201	NA	NA	NA	NA	NA	NA	0.0295533857628351	0.01919570016316345	Ser	Pro	TRUE	NA	2	0	0	0	0	2	0	0	0	0	0	0	0	0	0	0	0	0	0	0	0	0	0	0	0	0	0	0	0	0	0	0	0	0	0	0	0	0	0	0	0	0	0	0	0	0	0	0	0	0	0	0	0	0	0	0	0	0	0	0	0	0	0	0	0	0	41.25	FALSE	FALSE	FALSE	419	0.021
EFTUD2p.Gln383His	EFTUD2	0.02050203368408044	0.01039717196922437	0	0.051255084210201	NA	NA	NA	NA	NA	NA	0.0295533857628351	0.01919570016316345	His	Gln	TRUE	NA	2	0	0	0	0	2	0	0	0	0	0	0	0	0	0	0	0	0	0	0	0	0	0	0	0	0	0	0	0	0	0	0	0	0	0	0	0	0	0	0	0	0	0	0	0	0	0	0	0	0	0	0	0	0	0	0	0	0	0	0	0	0	0	0	0	0	40.91	FALSE	FALSE	FALSE	419	0.021
EGFp.Ser922Thr	EGF	0.02050203368408044	0.01039717196922437	0	0.051255084210201	NA	NA	NA	NA	NA	NA	0.0295533857628351	0.01919570016316345	Thr	Ser	TRUE	NA	2	0	0	0	0	2	0	0	0	0	0	0	0	0	0	0	0	0	0	0	0	0	0	0	0	0	0	0	0	0	0	0	0	0	0	0	0	0	0	0	0	0	0	0	0	0	0	0	0	0	0	0	0	0	0	0	0	0	0	0	0	0	0	0	0	0	40.11	FALSE	FALSE	FALSE	419	0.021
EHBP1L1p.Asp297Glu	EHBP1L1	0.02050203368408044	0.01039717196922437	0	0.051255084210201	NA	NA	NA	NA	NA	NA	0.0295533857628351	0.01919570016316345	Glu	Asp	FALSE	NA	2	0	0	0	0	2	0	0	0	0	0	0	0	0	0	0	0	0	0	0	0	0	0	0	0	0	0	0	0	0	0	0	0	0	0	0	0	0	0	0	0	0	0	0	0	0	0	0	0	0	0	0	0	0	0	0	0	0	0	0	0	0	0	0	0	0	41.17	FALSE	FALSE	FALSE	419	0.021
EHHADHp.Lys56Glu	EHHADH	0.02050203368408044	0.01039717196922437	0	0.051255084210201	NA	NA	NA	NA	NA	NA	0.0295533857628351	0.01919570016316345	Glu	Lys	FALSE	NA	2	0	0	0	0	2	0	0	0	0	0	0	0	0	0	0	0	0	0	0	0	0	0	0	0	0	0	0	0	0	0	0	0	0	0	0	0	0	0	0	0	0	0	0	0	0	0	0	0	0	0	0	0	0	0	0	0	0	0	0	0	0	0	0	0	0	40.91	FALSE	FALSE	FALSE	419	0.021
EHMT1p.Gly1139Ala	EHMT1	0.02050203368408044	0.01039717196922437	0	0.051255084210201	NA	NA	NA	NA	NA	NA	0.0295533857628351	0.01919570016316345	Ala	Gly	FALSE	NA	2	0	0	0	0	2	0	0	0	0	0	0	0	0	0	0	0	0	0	0	0	0	0	0	0	0	0	0	0	0	0	0	0	0	0	0	0	0	0	0	0	0	0	0	0	0	0	0	0	0	0	0	0	0	0	0	0	0	0	0	0	0	0	0	0	0	41.17	FALSE	FALSE	FALSE	419	0.021
EIF2AK3p.Gly135Ser	EIF2AK3	0.02050203368408044	0.01039717196922437	0	0.051255084210201	NA	NA	NA	NA	NA	NA	0.0295533857628351	0.01919570016316345	Ser	Gly	TRUE	NA	2	0	0	0	0	2	0	0	0	0	0	0	0	0	0	0	0	0	0	0	0	0	0	0	0	0	0	0	0	0	0	0	0	0	0	0	0	0	0	0	0	0	0	0	0	0	0	0	0	0	0	0	0	0	0	0	0	0	0	0	0	0	0	0	0	0	40.52	FALSE	FALSE	FALSE	419	0.021
EIF2AK4p.Val130Ala	EIF2AK4	0.02050203368408044	0.01039717196922437	0	0.051255084210201	NA	NA	NA	NA	NA	NA	0.0295533857628351	0.01919570016316345	Ala	Val	FALSE	NA	2	0	0	0	0	2	0	0	0	0	0	0	0	0	0	0	0	0	0	0	0	0	0	0	0	0	0	0	0	0	0	0	0	0	0	0	0	0	0	0	0	0	0	0	0	0	0	0	0	0	0	0	0	0	0	0	0	0	0	0	0	0	0	0	0	0	41.6	FALSE	FALSE	FALSE	419	0.021
EIF2B5p.Arg274Gln	EIF2B5	0.02050203368408044	0.01039717196922437	0	0.051255084210201	NA	NA	NA	NA	NA	NA	0.0295533857628351	0.01919570016316345	Gln	Arg	FALSE	NA	2	0	0	0	0	2	0	0	0	0	0	0	0	0	0	0	0	0	0	0	0	0	0	0	0	0	0	0	0	0	0	0	0	0	0	0	0	0	0	0	0	0	0	0	0	0	0	0	0	0	0	0	0	0	0	0	0	0	0	0	0	0	0	0	0	0	40.52	FALSE	FALSE	FALSE	419	0.021
EIF2S1p.Gly81Val	EIF2S1	0.02050203368408044	0.01039717196922437	0	0.051255084210201	NA	NA	NA	NA	NA	NA	0.0295533857628351	0.01919570016316345	Val	Gly	FALSE	NA	2	0	0	0	0	2	0	0	0	0	0	0	0	0	0	0	0	0	0	0	0	0	0	0	0	0	0	0	0	0	0	0	0	0	0	0	0	0	0	0	0	0	0	0	0	0	0	0	0	0	0	0	0	0	0	0	0	0	0	0	0	0	0	0	0	0	40.77	FALSE	FALSE	FALSE	419	0.021
EIF3Ap.Ala217Val	EIF3A	0.02050203368408044	0.01039717196922437	0	0.051255084210201	NA	NA	NA	NA	NA	NA	0.0295533857628351	0.01919570016316345	Val	Ala	FALSE	NA	2	0	0	0	0	2	0	0	0	0	0	0	0	0	0	0	0	0	0	0	0	0	0	0	0	0	0	0	0	0	0	0	0	0	0	0	0	0	0	0	0	0	0	0	0	0	0	0	0	0	0	0	0	0	0	0	0	0	0	0	0	0	0	0	0	0	41.91	FALSE	FALSE	FALSE	419	0.021
EIF3Ap.Arg859His	EIF3A	0.02050203368408044	0.01039717196922437	0	0.051255084210201	NA	NA	NA	NA	NA	NA	0.0295533857628351	0.01919570016316345	His	Arg	TRUE	NA	2	0	0	0	0	2	0	0	0	0	0	0	0	0	0	0	0	0	0	0	0	0	0	0	0	0	0	0	0	0	0	0	0	0	0	0	0	0	0	0	0	0	0	0	0	0	0	0	0	0	0	0	0	0	0	0	0	0	0	0	0	0	0	0	0	0	40.99	FALSE	FALSE	FALSE	419	0.021
EIF3Bp.Val803Ile	EIF3B	0.02050203368408044	0.01039717196922437	0	0.051255084210201	NA	NA	NA	NA	NA	NA	0.0295533857628351	0.01919570016316345	Ile	Val	FALSE	NA	2	0	0	0	0	2	0	0	0	0	0	0	0	0	0	0	0	0	0	0	0	0	0	0	0	0	0	0	0	0	0	0	0	0	0	0	0	0	0	0	0	0	0	0	0	0	0	0	0	0	0	0	0	0	0	0	0	0	0	0	0	0	0	0	0	0	40.71	FALSE	FALSE	FALSE	419	0.021
EIF3Hp.Ala158Thr	EIF3H	0.02050203368408044	0.01039717196922437	0	0.051255084210201	NA	NA	NA	NA	NA	NA	0.0295533857628351	0.01919570016316345	Thr	Ala	TRUE	NA	2	0	0	0	0	2	0	0	0	0	0	0	0	0	0	0	0	0	0	0	0	0	0	0	0	0	0	0	0	0	0	0	0	0	0	0	0	0	0	0	0	0	0	0	0	0	0	0	0	0	0	0	0	0	0	0	0	0	0	0	0	0	0	0	0	0	40.7	FALSE	FALSE	FALSE	419	0.021
EIF4Bp.Arg545His	EIF4B	0.02050203368408044	0.01039717196922437	0	0.051255084210201	NA	NA	NA	NA	NA	NA	0.0295533857628351	0.01919570016316345	His	Arg	TRUE	NA	2	0	0	0	0	2	0	0	0	0	0	0	0	0	0	0	0	0	0	0	0	0	0	0	0	0	0	0	0	0	0	0	0	0	0	0	0	0	0	0	0	0	0	0	0	0	0	0	0	0	0	0	0	0	0	0	0	0	0	0	0	0	0	0	0	0	40.69	FALSE	FALSE	FALSE	419	0.021
ELAC1p.Met296Thr	ELAC1	0.02050203368408044	0.01039717196922437	0	0.051255084210201	NA	NA	NA	NA	NA	NA	0.0295533857628351	0.01919570016316345	Thr	Met	TRUE	NA	2	0	0	0	0	2	0	0	0	0	0	0	0	0	0	0	0	0	0	0	0	0	0	0	0	0	0	0	0	0	0	0	0	0	0	0	0	0	0	0	0	0	0	0	0	0	0	0	0	0	0	0	0	0	0	0	0	0	0	0	0	0	0	0	0	0	40.44	FALSE	FALSE	FALSE	419	0.021
ELF3p.Gly224Val	ELF3	0.02050203368408044	0.01039717196922437	0	0.051255084210201	NA	NA	NA	NA	NA	NA	0.0295533857628351	0.01919570016316345	Val	Gly	FALSE	2	2	0	0	0	0	2	0	0	0	0	0	0	0	0	0	0	0	0	0	0	0	0	0	0	0	0	0	0	0	0	0	0	0	0	0	0	0	0	0	0	0	0	0	0	0	0	0	0	0	0	0	0	0	0	0	0	0	0	0	0	0	0	0	0	0	0	40.09	FALSE	FALSE	FALSE	419	0.021
ELMO1p.Thr311Ile	ELMO1	0.02050203368408044	0.01039717196922437	0	0.051255084210201	NA	NA	NA	NA	NA	NA	0.0295533857628351	0.01919570016316345	Ile	Thr	FALSE	NA	2	0	0	0	0	2	0	0	0	0	0	0	0	0	0	0	0	0	0	0	0	0	0	0	0	0	0	0	0	0	0	0	0	0	0	0	0	0	0	0	0	0	0	0	0	0	0	0	0	0	0	0	0	0	0	0	0	0	0	0	0	0	0	0	0	0	41.16	FALSE	FALSE	FALSE	419	0.021
ELMO2p.Arg511Cys	ELMO2	0.02050203368408044	0.01039717196922437	0	0.051255084210201	NA	NA	NA	NA	NA	NA	0.0295533857628351	0.01919570016316345	Cys	Arg	TRUE	NA	2	0	0	0	0	2	0	0	0	0	0	0	0	0	0	0	0	0	0	0	0	0	0	0	0	0	0	0	0	0	0	0	0	0	0	0	0	0	0	0	0	0	0	0	0	0	0	0	0	0	0	0	0	0	0	0	0	0	0	0	0	0	0	0	0	0	41.31	FALSE	FALSE	FALSE	419	0.021
ELMO2p.Gly337Trp	ELMO2	0.02050203368408044	0.01039717196922437	0	0.051255084210201	NA	NA	NA	NA	NA	NA	0.0295533857628351	0.01919570016316345	Trp	Gly	FALSE	NA	2	0	0	0	0	2	0	0	0	0	0	0	0	0	0	0	0	0	0	0	0	0	0	0	0	0	0	0	0	0	0	0	0	0	0	0	0	0	0	0	0	0	0	0	0	0	0	0	0	0	0	0	0	0	0	0	0	0	0	0	0	0	0	0	0	0	40.56	FALSE	FALSE	FALSE	419	0.021
ELNp.Gly148Asp	ELN	0.02050203368408044	0.01039717196922437	0	0.051255084210201	NA	NA	NA	NA	NA	NA	0.0295533857628351	0.01919570016316345	Asp	Gly	FALSE	2	2	0	0	0	0	2	0	0	0	0	0	0	0	0	0	0	0	0	0	0	0	0	0	0	0	0	0	0	0	0	0	0	0	0	0	0	0	0	0	0	0	0	0	0	0	0	0	0	0	0	0	0	0	0	0	0	0	0	0	0	0	0	0	0	0	0	41.49	FALSE	FALSE	FALSE	419	0.021
ELP4p.Ala123Val	ELP4	0.02050203368408044	0.01039717196922437	0	0.051255084210201	NA	NA	NA	NA	NA	NA	0.0295533857628351	0.01919570016316345	Val	Ala	FALSE	NA	2	0	0	0	0	2	0	0	0	0	0	0	0	0	0	0	0	0	0	0	0	0	0	0	0	0	0	0	0	0	0	0	0	0	0	0	0	0	0	0	0	0	0	0	0	0	0	0	0	0	0	0	0	0	0	0	0	0	0	0	0	0	0	0	0	0	40.47	FALSE	FALSE	FALSE	419	0.021
ELTD1p.Ile430Met	ELTD1	0.02050203368408044	0.01039717196922437	0	0.051255084210201	NA	NA	NA	NA	NA	NA	0.0295533857628351	0.01919570016316345	Met	Ile	FALSE	NA	2	0	0	0	0	2	0	0	0	0	0	0	0	0	0	0	0	0	0	0	0	0	0	0	0	0	0	0	0	0	0	0	0	0	0	0	0	0	0	0	0	0	0	0	0	0	0	0	0	0	0	0	0	0	0	0	0	0	0	0	0	0	0	0	0	0	40.56	FALSE	FALSE	FALSE	419	0.021
EMCNp.Cys216Arg	EMCN	0.02050203368408044	0.01039717196922437	0	0.051255084210201	NA	NA	NA	NA	NA	NA	0.0295533857628351	0.01919570016316345	Arg	Cys	TRUE	NA	2	0	0	0	0	2	0	0	0	0	0	0	0	0	0	0	0	0	0	0	0	0	0	0	0	0	0	0	0	0	0	0	0	0	0	0	0	0	0	0	0	0	0	0	0	0	0	0	0	0	0	0	0	0	0	0	0	0	0	0	0	0	0	0	0	0	40.33	FALSE	FALSE	FALSE	419	0.021
EMCNp.Pro144Thr	EMCN	0.02050203368408044	0.01039717196922437	0	0.051255084210201	NA	NA	NA	NA	NA	NA	0.0295533857628351	0.01919570016316345	Thr	Pro	TRUE	NA	2	0	0	0	0	2	0	0	0	0	0	0	0	0	0	0	0	0	0	0	0	0	0	0	0	0	0	0	0	0	0	0	0	0	0	0	0	0	0	0	0	0	0	0	0	0	0	0	0	0	0	0	0	0	0	0	0	0	0	0	0	0	0	0	0	0	40.55	FALSE	FALSE	FALSE	419	0.021
EME1p.Thr342Met	EME1	0.02050203368408044	0.01039717196922437	0	0.051255084210201	NA	NA	NA	NA	NA	NA	0.0295533857628351	0.01919570016316345	Met	Thr	FALSE	NA	2	0	0	0	0	2	0	0	0	0	0	0	0	0	0	0	0	0	0	0	0	0	0	0	0	0	0	0	0	0	0	0	0	0	0	0	0	0	0	0	0	0	0	0	0	0	0	0	0	0	0	0	0	0	0	0	0	0	0	0	0	0	0	0	0	0	39.85	FALSE	FALSE	FALSE	419	0.021
EME2p.Ala339Thr	EME2	0.02050203368408044	0.01039717196922437	0	0.051255084210201	NA	NA	NA	NA	NA	NA	0.0295533857628351	0.01919570016316345	Thr	Ala	TRUE	NA	2	0	0	0	0	2	0	0	0	0	0	0	0	0	0	0	0	0	0	0	0	0	0	0	0	0	0	0	0	0	0	0	0	0	0	0	0	0	0	0	0	0	0	0	0	0	0	0	0	0	0	0	0	0	0	0	0	0	0	0	0	0	0	0	0	0	39.99	FALSE	FALSE	FALSE	419	0.021
EMILIN1p.Gln47Leu	EMILIN1	0.02050203368408044	0.01039717196922437	0	0.051255084210201	NA	NA	NA	NA	NA	NA	0.0295533857628351	0.01919570016316345	Leu	Gln	FALSE	NA	2	0	0	0	0	2	0	0	0	0	0	0	0	0	0	0	0	0	0	0	0	0	0	0	0	0	0	0	0	0	0	0	0	0	0	0	0	0	0	0	0	0	0	0	0	0	0	0	0	0	0	0	0	0	0	0	0	0	0	0	0	0	0	0	0	0	40.4	FALSE	FALSE	FALSE	419	0.021
EML3p.Thr576Met	EML3	0.02050203368408044	0.01039717196922437	0	0.051255084210201	NA	NA	NA	NA	NA	NA	0.0295533857628351	0.01919570016316345	Met	Thr	FALSE	NA	2	0	0	0	0	2	0	0	0	0	0	0	0	0	0	0	0	0	0	0	0	0	0	0	0	0	0	0	0	0	0	0	0	0	0	0	0	0	0	0	0	0	0	0	0	0	0	0	0	0	0	0	0	0	0	0	0	0	0	0	0	0	0	0	0	0	40.17	FALSE	FALSE	FALSE	419	0.021
EML5p.Arg1530Ter	EML5	0.02050203368408044	0.01039717196922437	0	0.051255084210201	NA	NA	NA	NA	NA	NA	0.0295533857628351	0.01919570016316345	Ter	Arg	FALSE	NA	2	0	0	0	0	2	0	0	0	0	0	0	0	0	0	0	0	0	0	0	0	0	0	0	0	0	0	0	0	0	0	0	0	0	0	0	0	0	0	0	0	0	0	0	0	0	0	0	0	0	0	0	0	0	0	0	0	0	0	0	0	0	0	0	0	0	41.02	FALSE	FALSE	FALSE	419	0.021
EML5p.Val134Ala	EML5	0.02050203368408044	0.01039717196922437	0	0.051255084210201	NA	NA	NA	NA	NA	NA	0.0295533857628351	0.01919570016316345	Ala	Val	FALSE	NA	2	0	0	0	0	2	0	0	0	0	0	0	0	0	0	0	0	0	0	0	0	0	0	0	0	0	0	0	0	0	0	0	0	0	0	0	0	0	0	0	0	0	0	0	0	0	0	0	0	0	0	0	0	0	0	0	0	0	0	0	0	0	0	0	0	0	40.89	FALSE	FALSE	FALSE	419	0.021
EMR3p.Pro634Ser	EMR3	0.02050203368408044	0.01039717196922437	0	0.051255084210201	NA	NA	NA	NA	NA	NA	0.0295533857628351	0.01919570016316345	Ser	Pro	TRUE	NA	2	0	0	0	0	2	0	0	0	0	0	0	0	0	0	0	0	0	0	0	0	0	0	0	0	0	0	0	0	0	0	0	0	0	0	0	0	0	0	0	0	0	0	0	0	0	0	0	0	0	0	0	0	0	0	0	0	0	0	0	0	0	0	0	0	0	41.29	FALSE	FALSE	FALSE	419	0.021
EN2p.Ala85Val	EN2	0.02050203368408044	0.01039717196922437	0	0.051255084210201	NA	NA	NA	NA	NA	NA	0.0295533857628351	0.01919570016316345	Val	Ala	FALSE	NA	2	0	0	0	0	2	0	0	0	0	0	0	0	0	0	0	0	0	0	0	0	0	0	0	0	0	0	0	0	0	0	0	0	0	0	0	0	0	0	0	0	0	0	0	0	0	0	0	0	0	0	0	0	0	0	0	0	0	0	0	0	0	0	0	0	0	41.37	FALSE	FALSE	FALSE	419	0.021
ENAMp.Gln1135Lys	ENAM	0.02050203368408044	0.01039717196922437	0	0.051255084210201	NA	NA	NA	NA	NA	NA	0.0295533857628351	0.01919570016316345	Lys	Gln	TRUE	NA	2	0	0	0	0	2	0	0	0	0	0	0	0	0	0	0	0	0	0	0	0	0	0	0	0	0	0	0	0	0	0	0	0	0	0	0	0	0	0	0	0	0	0	0	0	0	0	0	0	0	0	0	0	0	0	0	0	0	0	0	0	0	0	0	0	0	40.39	FALSE	FALSE	FALSE	419	0.021
ENDOD1p.Val155Gly	ENDOD1	0.02050203368408044	0.01039717196922437	0	0.051255084210201	NA	NA	NA	NA	NA	NA	0.0295533857628351	0.01919570016316345	Gly	Val	FALSE	NA	2	0	0	0	0	2	0	0	0	0	0	0	0	0	0	0	0	0	0	0	0	0	0	0	0	0	0	0	0	0	0	0	0	0	0	0	0	0	0	0	0	0	0	0	0	0	0	0	0	0	0	0	0	0	0	0	0	0	0	0	0	0	0	0	0	0	40.24	FALSE	FALSE	FALSE	419	0.021
ENGASEp.Ala112Val	ENGASE	0.02050203368408044	0.01039717196922437	0	0.051255084210201	NA	NA	NA	NA	NA	NA	0.0295533857628351	0.01919570016316345	Val	Ala	FALSE	NA	2	0	0	0	0	2	0	0	0	0	0	0	0	0	0	0	0	0	0	0	0	0	0	0	0	0	0	0	0	0	0	0	0	0	0	0	0	0	0	0	0	0	0	0	0	0	0	0	0	0	0	0	0	0	0	0	0	0	0	0	0	0	0	0	0	0	41.07	FALSE	FALSE	FALSE	419	0.021
ENOPH1p.Ala121Thr	ENOPH1	0.02050203368408044	0.01039717196922437	0	0.051255084210201	NA	NA	NA	NA	NA	NA	0.0295533857628351	0.01919570016316345	Thr	Ala	TRUE	NA	2	0	0	0	0	2	0	0	0	0	0	0	0	0	0	0	0	0	0	0	0	0	0	0	0	0	0	0	0	0	0	0	0	0	0	0	0	0	0	0	0	0	0	0	0	0	0	0	0	0	0	0	0	0	0	0	0	0	0	0	0	0	0	0	0	0	40.06	FALSE	FALSE	FALSE	419	0.021
ENPP2p.Pro517Gln	ENPP2	0.02050203368408044	0.01039717196922437	0	0.051255084210201	NA	NA	NA	NA	NA	NA	0.0295533857628351	0.01919570016316345	Gln	Pro	FALSE	NA	2	0	0	0	0	2	0	0	0	0	0	0	0	0	0	0	0	0	0	0	0	0	0	0	0	0	0	0	0	0	0	0	0	0	0	0	0	0	0	0	0	0	0	0	0	0	0	0	0	0	0	0	0	0	0	0	0	0	0	0	0	0	0	0	0	0	41.68	FALSE	FALSE	FALSE	419	0.021
ENTPD3p.Ile471Asn	ENTPD3	0.02050203368408044	0.01039717196922437	0	0.051255084210201	NA	NA	NA	NA	NA	NA	0.0295533857628351	0.01919570016316345	Asn	Ile	FALSE	NA	2	0	0	0	0	2	0	0	0	0	0	0	0	0	0	0	0	0	0	0	0	0	0	0	0	0	0	0	0	0	0	0	0	0	0	0	0	0	0	0	0	0	0	0	0	0	0	0	0	0	0	0	0	0	0	0	0	0	0	0	0	0	0	0	0	0	40.76	FALSE	FALSE	FALSE	419	0.021
ENTPD8p.Gln114Arg	ENTPD8	0.02050203368408044	0.01039717196922437	0	0.051255084210201	NA	NA	NA	NA	NA	NA	0.0295533857628351	0.01919570016316345	Arg	Gln	TRUE	NA	2	0	0	0	0	2	0	0	0	0	0	0	0	0	0	0	0	0	0	0	0	0	0	0	0	0	0	0	0	0	0	0	0	0	0	0	0	0	0	0	0	0	0	0	0	0	0	0	0	0	0	0	0	0	0	0	0	0	0	0	0	0	0	0	0	0	40.64	FALSE	FALSE	FALSE	419	0.021
EPAS1p.Met507Thr	EPAS1	0.02050203368408044	0.01039717196922437	0	0.051255084210201	NA	NA	NA	NA	NA	NA	0.0295533857628351	0.01919570016316345	Thr	Met	TRUE	1	2	0	0	0	0	2	0	0	0	0	0	0	0	0	0	0	0	0	0	0	0	0	0	0	0	0	0	0	0	0	0	0	0	0	0	0	0	0	0	0	0	0	0	0	0	0	0	0	0	0	0	0	0	0	0	0	0	0	0	0	0	0	0	0	0	0	39.83	FALSE	FALSE	FALSE	419	0.021
EPB41L1p.Ser746Cys	EPB41L1	0.02050203368408044	0.01039717196922437	0	0.051255084210201	NA	NA	NA	NA	NA	NA	0.0295533857628351	0.01919570016316345	Cys	Ser	TRUE	NA	2	0	0	0	0	2	0	0	0	0	0	0	0	0	0	0	0	0	0	0	0	0	0	0	0	0	0	0	0	0	0	0	0	0	0	0	0	0	0	0	0	0	0	0	0	0	0	0	0	0	0	0	0	0	0	0	0	0	0	0	0	0	0	0	0	0	39.51	FALSE	FALSE	FALSE	419	0.021
EPB41L4Ap.Arg355Leu	EPB41L4A	0.02050203368408044	0.01039717196922437	0	0.051255084210201	NA	NA	NA	NA	NA	NA	0.0295533857628351	0.01919570016316345	Leu	Arg	FALSE	NA	2	0	0	0	0	2	0	0	0	0	0	0	0	0	0	0	0	0	0	0	0	0	0	0	0	0	0	0	0	0	0	0	0	0	0	0	0	0	0	0	0	0	0	0	0	0	0	0	0	0	0	0	0	0	0	0	0	0	0	0	0	0	0	0	0	0	40.6	FALSE	FALSE	FALSE	419	0.021
EPB41L4Bp.Lys893Gln	EPB41L4B	0.02050203368408044	0.01039717196922437	0	0.051255084210201	NA	NA	NA	NA	NA	NA	0.0295533857628351	0.01919570016316345	Gln	Lys	FALSE	NA	2	0	0	0	0	2	0	0	0	0	0	0	0	0	0	0	0	0	0	0	0	0	0	0	0	0	0	0	0	0	0	0	0	0	0	0	0	0	0	0	0	0	0	0	0	0	0	0	0	0	0	0	0	0	0	0	0	0	0	0	0	0	0	0	0	0	41.16	FALSE	FALSE	FALSE	419	0.021
EPC1p.Ala414Val	EPC1	0.02050203368408044	0.01039717196922437	0	0.051255084210201	NA	NA	NA	NA	NA	NA	0.0295533857628351	0.01919570016316345	Val	Ala	FALSE	NA	2	0	0	0	0	2	0	0	0	0	0	0	0	0	0	0	0	0	0	0	0	0	0	0	0	0	0	0	0	0	0	0	0	0	0	0	0	0	0	0	0	0	0	0	0	0	0	0	0	0	0	0	0	0	0	0	0	0	0	0	0	0	0	0	0	0	40.58	FALSE	FALSE	FALSE	419	0.021
EPC2p.Val744Gly	EPC2	0.02050203368408044	0.01039717196922437	0	0.051255084210201	NA	NA	NA	NA	NA	NA	0.0295533857628351	0.01919570016316345	Gly	Val	FALSE	NA	2	0	0	0	0	2	0	0	0	0	0	0	0	0	0	0	0	0	0	0	0	0	0	0	0	0	0	0	0	0	0	0	0	0	0	0	0	0	0	0	0	0	0	0	0	0	0	0	0	0	0	0	0	0	0	0	0	0	0	0	0	0	0	0	0	0	40.94	FALSE	FALSE	FALSE	419	0.021
EPHA3p.Gly979Asp	EPHA3	0.02050203368408044	0.01039717196922437	0	0.051255084210201	NA	NA	NA	NA	NA	NA	0.0295533857628351	0.01919570016316345	Asp	Gly	FALSE	2	2	0	0	0	0	2	0	0	0	0	0	0	0	0	0	0	0	0	0	0	0	0	0	0	0	0	0	0	0	0	0	0	0	0	0	0	0	0	0	0	0	0	0	0	0	0	0	0	0	0	0	0	0	0	0	0	0	0	0	0	0	0	0	0	0	0	41.04	FALSE	FALSE	FALSE	419	0.021
EPHA5p.Arg494His	EPHA5	0.02050203368408044	0.01039717196922437	0	0.051255084210201	NA	NA	NA	NA	NA	NA	0.0295533857628351	0.01919570016316345	His	Arg	TRUE	NA	2	0	0	0	0	2	0	0	0	0	0	0	0	0	0	0	0	0	0	0	0	0	0	0	0	0	0	0	0	0	0	0	0	0	0	0	0	0	0	0	0	0	0	0	0	0	0	0	0	0	0	0	0	0	0	0	0	0	0	0	0	0	0	0	0	0	40.29	FALSE	FALSE	FALSE	419	0.021
EPHA8p.Arg897Gly	EPHA8	0.02050203368408044	0.01039717196922437	0	0.051255084210201	NA	NA	NA	NA	NA	NA	0.0295533857628351	0.01919570016316345	Gly	Arg	FALSE	NA	2	0	0	0	0	2	0	0	0	0	0	0	0	0	0	0	0	0	0	0	0	0	0	0	0	0	0	0	0	0	0	0	0	0	0	0	0	0	0	0	0	0	0	0	0	0	0	0	0	0	0	0	0	0	0	0	0	0	0	0	0	0	0	0	0	0	41.04	FALSE	FALSE	FALSE	419	0.021
EPHB3p.Ala474Thr	EPHB3	0.02050203368408044	0.01039717196922437	0	0.051255084210201	NA	NA	NA	NA	NA	NA	0.0295533857628351	0.01919570016316345	Thr	Ala	TRUE	NA	2	0	0	0	0	2	0	0	0	0	0	0	0	0	0	0	0	0	0	0	0	0	0	0	0	0	0	0	0	0	0	0	0	0	0	0	0	0	0	0	0	0	0	0	0	0	0	0	0	0	0	0	0	0	0	0	0	0	0	0	0	0	0	0	0	0	40.02	FALSE	FALSE	FALSE	419	0.021
EPHX1p.Glu179Gly	EPHX1	0.02050203368408044	0.01039717196922437	0	0.051255084210201	NA	NA	NA	NA	NA	NA	0.0295533857628351	0.01919570016316345	Gly	Glu	FALSE	NA	2	0	0	0	0	2	0	0	0	0	0	0	0	0	0	0	0	0	0	0	0	0	0	0	0	0	0	0	0	0	0	0	0	0	0	0	0	0	0	0	0	0	0	0	0	0	0	0	0	0	0	0	0	0	0	0	0	0	0	0	0	0	0	0	0	0	41.24	FALSE	FALSE	FALSE	419	0.021
EPHX2p.Ala425Val	EPHX2	0.02050203368408044	0.01039717196922437	0	0.051255084210201	NA	NA	NA	NA	NA	NA	0.0295533857628351	0.01919570016316345	Val	Ala	FALSE	NA	2	0	0	0	0	2	0	0	0	0	0	0	0	0	0	0	0	0	0	0	0	0	0	0	0	0	0	0	0	0	0	0	0	0	0	0	0	0	0	0	0	0	0	0	0	0	0	0	0	0	0	0	0	0	0	0	0	0	0	0	0	0	0	0	0	0	40.74	FALSE	FALSE	FALSE	419	0.021
EPHX4p.Pro103Thr	EPHX4	0.02050203368408044	0.01039717196922437	0	0.051255084210201	NA	NA	NA	NA	NA	NA	0.0295533857628351	0.01919570016316345	Thr	Pro	TRUE	NA	2	0	0	0	0	2	0	0	0	0	0	0	0	0	0	0	0	0	0	0	0	0	0	0	0	0	0	0	0	0	0	0	0	0	0	0	0	0	0	0	0	0	0	0	0	0	0	0	0	0	0	0	0	0	0	0	0	0	0	0	0	0	0	0	0	0	40.14	FALSE	FALSE	FALSE	419	0.021
EPPK1p.Ala315Val	EPPK1	0.02050203368408044	0.01039717196922437	0	0.051255084210201	NA	NA	NA	NA	NA	NA	0.0295533857628351	0.01919570016316345	Val	Ala	FALSE	NA	2	0	0	0	0	2	0	0	0	0	0	0	0	0	0	0	0	0	0	0	0	0	0	0	0	0	0	0	0	0	0	0	0	0	0	0	0	0	0	0	0	0	0	0	0	0	0	0	0	0	0	0	0	0	0	0	0	0	0	0	0	0	0	0	0	0	41.04	FALSE	FALSE	FALSE	419	0.021
EPPK1p.Thr1838Ser	EPPK1	0.02050203368408044	0.01039717196922437	0	0.051255084210201	NA	NA	NA	NA	NA	NA	0.0295533857628351	0.01919570016316345	Ser	Thr	TRUE	NA	2	0	0	0	0	2	0	0	0	0	0	0	0	0	0	0	0	0	0	0	0	0	0	0	0	0	0	0	0	0	0	0	0	0	0	0	0	0	0	0	0	0	0	0	0	0	0	0	0	0	0	0	0	0	0	0	0	0	0	0	0	0	0	0	0	0	40.82	FALSE	FALSE	FALSE	419	0.021
EPRSp.His651Asn	EPRS	0.02050203368408044	0.01039717196922437	0	0.051255084210201	NA	NA	NA	NA	NA	NA	0.0295533857628351	0.01919570016316345	Asn	His	FALSE	NA	2	0	0	0	0	2	0	0	0	0	0	0	0	0	0	0	0	0	0	0	0	0	0	0	0	0	0	0	0	0	0	0	0	0	0	0	0	0	0	0	0	0	0	0	0	0	0	0	0	0	0	0	0	0	0	0	0	0	0	0	0	0	0	0	0	0	40.94	FALSE	FALSE	FALSE	419	0.021
EPS8L1p.Ala154Ser	EPS8L1	0.02050203368408044	0.01039717196922437	0	0.051255084210201	NA	NA	NA	NA	NA	NA	0.0295533857628351	0.01919570016316345	Ser	Ala	TRUE	NA	2	0	0	0	0	2	0	0	0	0	0	0	0	0	0	0	0	0	0	0	0	0	0	0	0	0	0	0	0	0	0	0	0	0	0	0	0	0	0	0	0	0	0	0	0	0	0	0	0	0	0	0	0	0	0	0	0	0	0	0	0	0	0	0	0	0	40.28	FALSE	FALSE	FALSE	419	0.021
EPS8L1p.Tyr99Cys	EPS8L1	0.02050203368408044	0.01039717196922437	0	0.051255084210201	NA	NA	NA	NA	NA	NA	0.0295533857628351	0.01919570016316345	Cys	Tyr	TRUE	NA	2	0	0	0	0	2	0	0	0	0	0	0	0	0	0	0	0	0	0	0	0	0	0	0	0	0	0	0	0	0	0	0	0	0	0	0	0	0	0	0	0	0	0	0	0	0	0	0	0	0	0	0	0	0	0	0	0	0	0	0	0	0	0	0	0	0	40.66	FALSE	FALSE	FALSE	419	0.021
EPS8L2p.Ala324Val	EPS8L2	0.02050203368408044	0.01039717196922437	0	0.051255084210201	NA	NA	NA	NA	NA	NA	0.0295533857628351	0.01919570016316345	Val	Ala	FALSE	NA	2	0	0	0	0	2	0	0	0	0	0	0	0	0	0	0	0	0	0	0	0	0	0	0	0	0	0	0	0	0	0	0	0	0	0	0	0	0	0	0	0	0	0	0	0	0	0	0	0	0	0	0	0	0	0	0	0	0	0	0	0	0	0	0	0	0	40.36	FALSE	FALSE	FALSE	419	0.021
EPXp.Arg135Gln	EPX	0.02050203368408044	0.01039717196922437	0	0.051255084210201	NA	NA	NA	NA	NA	NA	0.0295533857628351	0.01919570016316345	Gln	Arg	FALSE	NA	2	0	0	0	0	2	0	0	0	0	0	0	0	0	0	0	0	0	0	0	0	0	0	0	0	0	0	0	0	0	0	0	0	0	0	0	0	0	0	0	0	0	0	0	0	0	0	0	0	0	0	0	0	0	0	0	0	0	0	0	0	0	0	0	0	0	41.19	FALSE	FALSE	FALSE	419	0.021
EPXp.Arg564Trp	EPX	0.02050203368408044	0.01039717196922437	0	0.051255084210201	NA	NA	NA	NA	NA	NA	0.0295533857628351	0.01919570016316345	Trp	Arg	FALSE	NA	2	0	0	0	0	2	0	0	0	0	0	0	0	0	0	0	0	0	0	0	0	0	0	0	0	0	0	0	0	0	0	0	0	0	0	0	0	0	0	0	0	0	0	0	0	0	0	0	0	0	0	0	0	0	0	0	0	0	0	0	0	0	0	0	0	0	40.63	FALSE	FALSE	FALSE	419	0.021
ERAL1p.Arg353Ter	ERAL1	0.02050203368408044	0.01039717196922437	0	0.051255084210201	NA	NA	NA	NA	NA	NA	0.0295533857628351	0.01919570016316345	Ter	Arg	FALSE	NA	2	0	0	0	0	2	0	0	0	0	0	0	0	0	0	0	0	0	0	0	0	0	0	0	0	0	0	0	0	0	0	0	0	0	0	0	0	0	0	0	0	0	0	0	0	0	0	0	0	0	0	0	0	0	0	0	0	0	0	0	0	0	0	0	0	0	40.8	FALSE	FALSE	FALSE	419	0.021
ERAL1p.Asp421Asn	ERAL1	0.02050203368408044	0.01039717196922437	0	0.051255084210201	NA	NA	NA	NA	NA	NA	0.0295533857628351	0.01919570016316345	Asn	Asp	FALSE	NA	2	0	0	0	0	2	0	0	0	0	0	0	0	0	0	0	0	0	0	0	0	0	0	0	0	0	0	0	0	0	0	0	0	0	0	0	0	0	0	0	0	0	0	0	0	0	0	0	0	0	0	0	0	0	0	0	0	0	0	0	0	0	0	0	0	0	40.5	FALSE	FALSE	FALSE	419	0.021
ERBB2p.Arg1048His	ERBB2	0.02050203368408044	0.01039717196922437	0	0.051255084210201	NA	NA	NA	NA	NA	NA	0.0295533857628351	0.01919570016316345	His	Arg	TRUE	1	2	0	0	0	0	2	0	0	0	0	0	0	0	0	0	0	0	0	0	0	0	0	0	0	0	0	0	0	0	0	0	0	0	0	0	0	0	0	0	0	0	0	0	0	0	0	0	0	0	0	0	0	0	0	0	0	0	0	0	0	0	0	0	0	0	0	40.84	TRUE	FALSE	FALSE	419	0.021
ERBB2p.Thr166Met	ERBB2	0.02050203368408044	0.01039717196922437	0	0.051255084210201	NA	NA	NA	NA	NA	NA	0.0295533857628351	0.01919570016316345	Met	Thr	FALSE	1	2	0	0	0	0	2	0	0	0	0	0	0	0	0	0	0	0	0	0	0	0	0	0	0	0	0	0	0	0	0	0	0	0	0	0	0	0	0	0	0	0	0	0	0	0	0	0	0	0	0	0	0	0	0	0	0	0	0	0	0	0	0	0	0	0	0	40.97	TRUE	FALSE	FALSE	419	0.021
ERC2p.Ala105Val	ERC2	0.02050203368408044	0.01039717196922437	0	0.051255084210201	NA	NA	NA	NA	NA	NA	0.0295533857628351	0.01919570016316345	Val	Ala	FALSE	NA	2	0	0	0	0	2	0	0	0	0	0	0	0	0	0	0	0	0	0	0	0	0	0	0	0	0	0	0	0	0	0	0	0	0	0	0	0	0	0	0	0	0	0	0	0	0	0	0	0	0	0	0	0	0	0	0	0	0	0	0	0	0	0	0	0	0	41.12	FALSE	FALSE	FALSE	419	0.021
ERCC2p.Arg636Gln	ERCC2	0.02050203368408044	0.01039717196922437	0	0.051255084210201	NA	NA	NA	NA	NA	NA	0.0295533857628351	0.01919570016316345	Gln	Arg	FALSE	1	2	0	0	0	0	2	0	0	0	0	0	0	0	0	0	0	0	0	0	0	0	0	0	0	0	0	0	0	0	0	0	0	0	0	0	0	0	0	0	0	0	0	0	0	0	0	0	0	0	0	0	0	0	0	0	0	0	0	0	0	0	0	0	0	0	0	40.12	FALSE	FALSE	FALSE	419	0.021
ERCC2p.Ile470Val	ERCC2	0.02050203368408044	0.01039717196922437	0	0.051255084210201	NA	NA	NA	NA	NA	NA	0.0295533857628351	0.01919570016316345	Val	Ile	FALSE	1	2	0	0	0	0	2	0	0	0	0	0	0	0	0	0	0	0	0	0	0	0	0	0	0	0	0	0	0	0	0	0	0	0	0	0	0	0	0	0	0	0	0	0	0	0	0	0	0	0	0	0	0	0	0	0	0	0	0	0	0	0	0	0	0	0	0	39.92	FALSE	FALSE	FALSE	419	0.021
ERGIC1p.Lys13Ter	ERGIC1	0.02050203368408044	0.01039717196922437	0	0.051255084210201	NA	NA	NA	NA	NA	NA	0.0295533857628351	0.01919570016316345	Ter	Lys	FALSE	NA	2	0	0	0	0	2	0	0	0	0	0	0	0	0	0	0	0	0	0	0	0	0	0	0	0	0	0	0	0	0	0	0	0	0	0	0	0	0	0	0	0	0	0	0	0	0	0	0	0	0	0	0	0	0	0	0	0	0	0	0	0	0	0	0	0	0	40.19	FALSE	FALSE	FALSE	419	0.021
ERI2p.His389Arg	ERI2	0.02050203368408044	0.01039717196922437	0	0.051255084210201	NA	NA	NA	NA	NA	NA	0.0295533857628351	0.01919570016316345	Arg	His	TRUE	NA	2	0	0	0	0	2	0	0	0	0	0	0	0	0	0	0	0	0	0	0	0	0	0	0	0	0	0	0	0	0	0	0	0	0	0	0	0	0	0	0	0	0	0	0	0	0	0	0	0	0	0	0	0	0	0	0	0	0	0	0	0	0	0	0	0	0	41.37	FALSE	FALSE	FALSE	419	0.021
ERICH1p.Glu327Lys	ERICH1	0.02050203368408044	0.01039717196922437	0	0.051255084210201	NA	NA	NA	NA	NA	NA	0.0295533857628351	0.01919570016316345	Lys	Glu	TRUE	NA	2	0	0	0	0	2	0	0	0	0	0	0	0	0	0	0	0	0	0	0	0	0	0	0	0	0	0	0	0	0	0	0	0	0	0	0	0	0	0	0	0	0	0	0	0	0	0	0	0	0	0	0	0	0	0	0	0	0	0	0	0	0	0	0	0	0	40.74	FALSE	FALSE	FALSE	419	0.021
ESF1p.Leu489Ter	ESF1	0.02050203368408044	0.01039717196922437	0	0.051255084210201	NA	NA	NA	NA	NA	NA	0.0295533857628351	0.01919570016316345	Ter	Leu	FALSE	NA	2	0	0	0	0	2	0	0	0	0	0	0	0	0	0	0	0	0	0	0	0	0	0	0	0	0	0	0	0	0	0	0	0	0	0	0	0	0	0	0	0	0	0	0	0	0	0	0	0	0	0	0	0	0	0	0	0	0	0	0	0	0	0	0	0	0	41.38	FALSE	FALSE	FALSE	419	0.021
ESM1p.Ile98Asn	ESM1	0.02050203368408044	0.01039717196922437	0	0.051255084210201	NA	NA	NA	NA	NA	NA	0.0295533857628351	0.01919570016316345	Asn	Ile	FALSE	NA	2	0	0	0	0	2	0	0	0	0	0	0	0	0	0	0	0	0	0	0	0	0	0	0	0	0	0	0	0	0	0	0	0	0	0	0	0	0	0	0	0	0	0	0	0	0	0	0	0	0	0	0	0	0	0	0	0	0	0	0	0	0	0	0	0	0	40.21	FALSE	FALSE	FALSE	419	0.021
ESPNLp.Arg532Gln	ESPNL	0.02050203368408044	0.01039717196922437	0	0.051255084210201	NA	NA	NA	NA	NA	NA	0.0295533857628351	0.01919570016316345	Gln	Arg	FALSE	NA	2	0	0	0	0	2	0	0	0	0	0	0	0	0	0	0	0	0	0	0	0	0	0	0	0	0	0	0	0	0	0	0	0	0	0	0	0	0	0	0	0	0	0	0	0	0	0	0	0	0	0	0	0	0	0	0	0	0	0	0	0	0	0	0	0	0	40.75	FALSE	FALSE	FALSE	419	0.021
ESPNp.Arg795Trp	ESPN	0.02050203368408044	0.01039717196922437	0	0.051255084210201	NA	NA	NA	NA	NA	NA	0.0295533857628351	0.01919570016316345	Trp	Arg	FALSE	NA	2	0	0	0	0	2	0	0	0	0	0	0	0	0	0	0	0	0	0	0	0	0	0	0	0	0	0	0	0	0	0	0	0	0	0	0	0	0	0	0	0	0	0	0	0	0	0	0	0	0	0	0	0	0	0	0	0	0	0	0	0	0	0	0	0	0	40.98	FALSE	FALSE	FALSE	419	0.021
ESR2p.His92Tyr	ESR2	0.02050203368408044	0.01039717196922437	0	0.051255084210201	NA	NA	NA	NA	NA	NA	0.0295533857628351	0.01919570016316345	Tyr	His	TRUE	NA	2	0	0	0	0	2	0	0	0	0	0	0	0	0	0	0	0	0	0	0	0	0	0	0	0	0	0	0	0	0	0	0	0	0	0	0	0	0	0	0	0	0	0	0	0	0	0	0	0	0	0	0	0	0	0	0	0	0	0	0	0	0	0	0	0	0	40.63	FALSE	FALSE	FALSE	419	0.021
ESRP1p.Pro334Ala	ESRP1	0.02050203368408044	0.01039717196922437	0	0.051255084210201	NA	NA	NA	NA	NA	NA	0.0295533857628351	0.01919570016316345	Ala	Pro	FALSE	NA	2	0	0	0	0	2	0	0	0	0	0	0	0	0	0	0	0	0	0	0	0	0	0	0	0	0	0	0	0	0	0	0	0	0	0	0	0	0	0	0	0	0	0	0	0	0	0	0	0	0	0	0	0	0	0	0	0	0	0	0	0	0	0	0	0	0	39.92	FALSE	FALSE	FALSE	419	0.021
ESRRBp.Ile135Val	ESRRB	0.02050203368408044	0.01039717196922437	0	0.051255084210201	NA	NA	NA	NA	NA	NA	0.0295533857628351	0.01919570016316345	Val	Ile	FALSE	NA	2	0	0	0	0	2	0	0	0	0	0	0	0	0	0	0	0	0	0	0	0	0	0	0	0	0	0	0	0	0	0	0	0	0	0	0	0	0	0	0	0	0	0	0	0	0	0	0	0	0	0	0	0	0	0	0	0	0	0	0	0	0	0	0	0	0	41.04	FALSE	FALSE	FALSE	419	0.021
ESYT3p.Ile550Thr	ESYT3	0.02050203368408044	0.01039717196922437	0	0.051255084210201	NA	NA	NA	NA	NA	NA	0.0295533857628351	0.01919570016316345	Thr	Ile	TRUE	NA	2	0	0	0	0	2	0	0	0	0	0	0	0	0	0	0	0	0	0	0	0	0	0	0	0	0	0	0	0	0	0	0	0	0	0	0	0	0	0	0	0	0	0	0	0	0	0	0	0	0	0	0	0	0	0	0	0	0	0	0	0	0	0	0	0	0	40.23	FALSE	FALSE	FALSE	419	0.021
ESYT3p.Leu738Met	ESYT3	0.02050203368408044	0.01039717196922437	0	0.051255084210201	NA	NA	NA	NA	NA	NA	0.0295533857628351	0.01919570016316345	Met	Leu	FALSE	NA	2	0	0	0	0	2	0	0	0	0	0	0	0	0	0	0	0	0	0	0	0	0	0	0	0	0	0	0	0	0	0	0	0	0	0	0	0	0	0	0	0	0	0	0	0	0	0	0	0	0	0	0	0	0	0	0	0	0	0	0	0	0	0	0	0	0	40.85	FALSE	FALSE	FALSE	419	0.021
ETFDHp.Ala76Thr	ETFDH	0.02050203368408044	0.01039717196922437	0	0.051255084210201	NA	NA	NA	NA	NA	NA	0.0295533857628351	0.01919570016316345	Thr	Ala	TRUE	NA	2	0	0	0	0	2	0	0	0	0	0	0	0	0	0	0	0	0	0	0	0	0	0	0	0	0	0	0	0	0	0	0	0	0	0	0	0	0	0	0	0	0	0	0	0	0	0	0	0	0	0	0	0	0	0	0	0	0	0	0	0	0	0	0	0	0	41.56	FALSE	FALSE	FALSE	419	0.021
ETS1p.Arg323Cys	ETS1	0.02050203368408044	0.01039717196922437	0	0.051255084210201	NA	NA	NA	NA	NA	NA	0.0295533857628351	0.01919570016316345	Cys	Arg	TRUE	NA	2	0	0	0	0	2	0	0	0	0	0	0	0	0	0	0	0	0	0	0	0	0	0	0	0	0	0	0	0	0	0	0	0	0	0	0	0	0	0	0	0	0	0	0	0	0	0	0	0	0	0	0	0	0	0	0	0	0	0	0	0	0	0	0	0	0	41.06	FALSE	FALSE	FALSE	419	0.021
ETV1p.His82Arg	ETV1	0.02050203368408044	0.01039717196922437	0	0.051255084210201	NA	NA	NA	NA	NA	NA	0.0295533857628351	0.01919570016316345	Arg	His	TRUE	1	2	0	0	0	0	2	0	0	0	0	0	0	0	0	0	0	0	0	0	0	0	0	0	0	0	0	0	0	0	0	0	0	0	0	0	0	0	0	0	0	0	0	0	0	0	0	0	0	0	0	0	0	0	0	0	0	0	0	0	0	0	0	0	0	0	0	40.59	FALSE	FALSE	FALSE	419	0.021
ETV5p.His322Arg	ETV5	0.02050203368408044	0.01039717196922437	0	0.051255084210201	NA	NA	NA	NA	NA	NA	0.0295533857628351	0.01919570016316345	Arg	His	TRUE	1	2	0	0	0	0	2	0	0	0	0	0	0	0	0	0	0	0	0	0	0	0	0	0	0	0	0	0	0	0	0	0	0	0	0	0	0	0	0	0	0	0	0	0	0	0	0	0	0	0	0	0	0	0	0	0	0	0	0	0	0	0	0	0	0	0	0	40.38	FALSE	FALSE	FALSE	419	0.021
ETV5p.Pro281Thr	ETV5	0.02050203368408044	0.01039717196922437	0	0.051255084210201	NA	NA	NA	NA	NA	NA	0.0295533857628351	0.01919570016316345	Thr	Pro	TRUE	1	2	0	0	0	0	2	0	0	0	0	0	0	0	0	0	0	0	0	0	0	0	0	0	0	0	0	0	0	0	0	0	0	0	0	0	0	0	0	0	0	0	0	0	0	0	0	0	0	0	0	0	0	0	0	0	0	0	0	0	0	0	0	0	0	0	0	39.85	FALSE	FALSE	FALSE	419	0.021
EVC2p.Met101Val	EVC2	0.02050203368408044	0.01039717196922437	0	0.051255084210201	NA	NA	NA	NA	NA	NA	0.0295533857628351	0.01919570016316345	Val	Met	FALSE	NA	2	0	0	0	0	2	0	0	0	0	0	0	0	0	0	0	0	0	0	0	0	0	0	0	0	0	0	0	0	0	0	0	0	0	0	0	0	0	0	0	0	0	0	0	0	0	0	0	0	0	0	0	0	0	0	0	0	0	0	0	0	0	0	0	0	0	40.97	FALSE	FALSE	FALSE	419	0.021
EVPLp.Ser1743Asn	EVPL	0.02050203368408044	0.01039717196922437	0	0.051255084210201	NA	NA	NA	NA	NA	NA	0.0295533857628351	0.01919570016316345	Asn	Ser	FALSE	NA	2	0	0	0	0	2	0	0	0	0	0	0	0	0	0	0	0	0	0	0	0	0	0	0	0	0	0	0	0	0	0	0	0	0	0	0	0	0	0	0	0	0	0	0	0	0	0	0	0	0	0	0	0	0	0	0	0	0	0	0	0	0	0	0	0	0	40.4	FALSE	FALSE	FALSE	419	0.021
EVX1p.Gln107Lys	EVX1	0.02050203368408044	0.01039717196922437	0	0.051255084210201	NA	NA	NA	NA	NA	NA	0.0295533857628351	0.01919570016316345	Lys	Gln	TRUE	NA	2	0	0	0	0	2	0	0	0	0	0	0	0	0	0	0	0	0	0	0	0	0	0	0	0	0	0	0	0	0	0	0	0	0	0	0	0	0	0	0	0	0	0	0	0	0	0	0	0	0	0	0	0	0	0	0	0	0	0	0	0	0	0	0	0	0	40.46	FALSE	FALSE	FALSE	419	0.021
EVX2p.Gly426Ser	EVX2	0.02050203368408044	0.01039717196922437	0	0.051255084210201	NA	NA	NA	NA	NA	NA	0.0295533857628351	0.01919570016316345	Ser	Gly	TRUE	NA	2	0	0	0	0	2	0	0	0	0	0	0	0	0	0	0	0	0	0	0	0	0	0	0	0	0	0	0	0	0	0	0	0	0	0	0	0	0	0	0	0	0	0	0	0	0	0	0	0	0	0	0	0	0	0	0	0	0	0	0	0	0	0	0	0	0	40.27	FALSE	FALSE	FALSE	419	0.021
EXOC1p.Arg580Ser	EXOC1	0.02050203368408044	0.01039717196922437	0	0.051255084210201	NA	NA	NA	NA	NA	NA	0.0295533857628351	0.01919570016316345	Ser	Arg	TRUE	NA	2	0	0	0	0	2	0	0	0	0	0	0	0	0	0	0	0	0	0	0	0	0	0	0	0	0	0	0	0	0	0	0	0	0	0	0	0	0	0	0	0	0	0	0	0	0	0	0	0	0	0	0	0	0	0	0	0	0	0	0	0	0	0	0	0	0	40.64	FALSE	FALSE	FALSE	419	0.021
EXOC3L2p.Arg406Gln	EXOC3L2	0.02050203368408044	0.01039717196922437	0	0.051255084210201	NA	NA	NA	NA	NA	NA	0.0295533857628351	0.01919570016316345	Gln	Arg	FALSE	NA	2	0	0	0	0	2	0	0	0	0	0	0	0	0	0	0	0	0	0	0	0	0	0	0	0	0	0	0	0	0	0	0	0	0	0	0	0	0	0	0	0	0	0	0	0	0	0	0	0	0	0	0	0	0	0	0	0	0	0	0	0	0	0	0	0	0	39.85	FALSE	FALSE	FALSE	419	0.021
EXOC3L2p.Pro15Leu	EXOC3L2	0.02050203368408044	0.01039717196922437	0	0.051255084210201	NA	NA	NA	NA	NA	NA	0.0295533857628351	0.01919570016316345	Leu	Pro	FALSE	NA	2	0	0	0	0	2	0	0	0	0	0	0	0	0	0	0	0	0	0	0	0	0	0	0	0	0	0	0	0	0	0	0	0	0	0	0	0	0	0	0	0	0	0	0	0	0	0	0	0	0	0	0	0	0	0	0	0	0	0	0	0	0	0	0	0	0	40.4	FALSE	FALSE	FALSE	419	0.021
EXOC3p.Arg59His	EXOC3	0.02050203368408044	0.01039717196922437	0	0.051255084210201	NA	NA	NA	NA	NA	NA	0.0295533857628351	0.01919570016316345	His	Arg	TRUE	NA	2	0	0	0	0	2	0	0	0	0	0	0	0	0	0	0	0	0	0	0	0	0	0	0	0	0	0	0	0	0	0	0	0	0	0	0	0	0	0	0	0	0	0	0	0	0	0	0	0	0	0	0	0	0	0	0	0	0	0	0	0	0	0	0	0	0	40.42	FALSE	FALSE	FALSE	419	0.021
EXOC3p.Thr382Met	EXOC3	0.02050203368408044	0.01039717196922437	0	0.051255084210201	NA	NA	NA	NA	NA	NA	0.0295533857628351	0.01919570016316345	Met	Thr	FALSE	NA	2	0	0	0	0	2	0	0	0	0	0	0	0	0	0	0	0	0	0	0	0	0	0	0	0	0	0	0	0	0	0	0	0	0	0	0	0	0	0	0	0	0	0	0	0	0	0	0	0	0	0	0	0	0	0	0	0	0	0	0	0	0	0	0	0	0	40.49	FALSE	FALSE	FALSE	419	0.021
EXOC4p.Leu277Arg	EXOC4	0.02050203368408044	0.01039717196922437	0	0.051255084210201	NA	NA	NA	NA	NA	NA	0.0295533857628351	0.01919570016316345	Arg	Leu	TRUE	NA	2	0	0	0	0	2	0	0	0	0	0	0	0	0	0	0	0	0	0	0	0	0	0	0	0	0	0	0	0	0	0	0	0	0	0	0	0	0	0	0	0	0	0	0	0	0	0	0	0	0	0	0	0	0	0	0	0	0	0	0	0	0	0	0	0	0	40.62	FALSE	FALSE	FALSE	419	0.021
EXOC5p.Arg31Thr	EXOC5	0.02050203368408044	0.01039717196922437	0	0.051255084210201	NA	NA	NA	NA	NA	NA	0.0295533857628351	0.01919570016316345	Thr	Arg	TRUE	NA	2	0	0	0	0	2	0	0	0	0	0	0	0	0	0	0	0	0	0	0	0	0	0	0	0	0	0	0	0	0	0	0	0	0	0	0	0	0	0	0	0	0	0	0	0	0	0	0	0	0	0	0	0	0	0	0	0	0	0	0	0	0	0	0	0	0	40.66	FALSE	FALSE	FALSE	419	0.021
EXOC6p.Glu512Lys	EXOC6	0.02050203368408044	0.01039717196922437	0	0.051255084210201	NA	NA	NA	NA	NA	NA	0.0295533857628351	0.01919570016316345	Lys	Glu	TRUE	NA	2	0	0	0	0	2	0	0	0	0	0	0	0	0	0	0	0	0	0	0	0	0	0	0	0	0	0	0	0	0	0	0	0	0	0	0	0	0	0	0	0	0	0	0	0	0	0	0	0	0	0	0	0	0	0	0	0	0	0	0	0	0	0	0	0	0	39.75	FALSE	FALSE	FALSE	419	0.021
EXOC7p.Val266Ile	EXOC7	0.02050203368408044	0.01039717196922437	0	0.051255084210201	NA	NA	NA	NA	NA	NA	0.0295533857628351	0.01919570016316345	Ile	Val	FALSE	NA	2	0	0	0	0	2	0	0	0	0	0	0	0	0	0	0	0	0	0	0	0	0	0	0	0	0	0	0	0	0	0	0	0	0	0	0	0	0	0	0	0	0	0	0	0	0	0	0	0	0	0	0	0	0	0	0	0	0	0	0	0	0	0	0	0	0	41.1	FALSE	FALSE	FALSE	419	0.021
EXPH5p.Ala1078Val	EXPH5	0.02050203368408044	0.01039717196922437	0	0.051255084210201	NA	NA	NA	NA	NA	NA	0.0295533857628351	0.01919570016316345	Val	Ala	FALSE	NA	2	0	0	0	0	2	0	0	0	0	0	0	0	0	0	0	0	0	0	0	0	0	0	0	0	0	0	0	0	0	0	0	0	0	0	0	0	0	0	0	0	0	0	0	0	0	0	0	0	0	0	0	0	0	0	0	0	0	0	0	0	0	0	0	0	0	40.4	FALSE	FALSE	FALSE	419	0.021
EYA1p.Arg437His	EYA1	0.02050203368408044	0.01039717196922437	0	0.051255084210201	NA	NA	NA	NA	NA	NA	0.0295533857628351	0.01919570016316345	His	Arg	TRUE	NA	2	0	0	0	0	2	0	0	0	0	0	0	0	0	0	0	0	0	0	0	0	0	0	0	0	0	0	0	0	0	0	0	0	0	0	0	0	0	0	0	0	0	0	0	0	0	0	0	0	0	0	0	0	0	0	0	0	0	0	0	0	0	0	0	0	0	40.57	FALSE	FALSE	FALSE	419	0.021
EYA1p.Glu322Gln	EYA1	0.02050203368408044	0.01039717196922437	0	0.051255084210201	NA	NA	NA	NA	NA	NA	0.0295533857628351	0.01919570016316345	Gln	Glu	FALSE	NA	2	0	0	0	0	2	0	0	0	0	0	0	0	0	0	0	0	0	0	0	0	0	0	0	0	0	0	0	0	0	0	0	0	0	0	0	0	0	0	0	0	0	0	0	0	0	0	0	0	0	0	0	0	0	0	0	0	0	0	0	0	0	0	0	0	0	40.74	FALSE	FALSE	FALSE	419	0.021
EYA2p.His226Leu	EYA2	0.02050203368408044	0.01039717196922437	0	0.051255084210201	NA	NA	NA	NA	NA	NA	0.0295533857628351	0.01919570016316345	Leu	His	FALSE	NA	2	0	0	0	0	2	0	0	0	0	0	0	0	0	0	0	0	0	0	0	0	0	0	0	0	0	0	0	0	0	0	0	0	0	0	0	0	0	0	0	0	0	0	0	0	0	0	0	0	0	0	0	0	0	0	0	0	0	0	0	0	0	0	0	0	0	39.66	FALSE	FALSE	FALSE	419	0.021
EYA4p.Glu427Gln	EYA4	0.02050203368408044	0.01039717196922437	0	0.051255084210201	NA	NA	NA	NA	NA	NA	0.0295533857628351	0.01919570016316345	Gln	Glu	FALSE	NA	2	0	0	0	0	2	0	0	0	0	0	0	0	0	0	0	0	0	0	0	0	0	0	0	0	0	0	0	0	0	0	0	0	0	0	0	0	0	0	0	0	0	0	0	0	0	0	0	0	0	0	0	0	0	0	0	0	0	0	0	0	0	0	0	0	0	39.88	FALSE	FALSE	FALSE	419	0.021
F13A1p.Pro671Ser	F13A1	0.02050203368408044	0.01039717196922437	0	0.051255084210201	NA	NA	NA	NA	NA	NA	0.0295533857628351	0.01919570016316345	Ser	Pro	TRUE	NA	2	0	0	0	0	2	0	0	0	0	0	0	0	0	0	0	0	0	0	0	0	0	0	0	0	0	0	0	0	0	0	0	0	0	0	0	0	0	0	0	0	0	0	0	0	0	0	0	0	0	0	0	0	0	0	0	0	0	0	0	0	0	0	0	0	0	40.15	FALSE	FALSE	FALSE	419	0.021
F2RL1p.Met265Ile	F2RL1	0.02050203368408044	0.01039717196922437	0	0.051255084210201	NA	NA	NA	NA	NA	NA	0.0295533857628351	0.01919570016316345	Ile	Met	FALSE	NA	2	0	0	0	0	2	0	0	0	0	0	0	0	0	0	0	0	0	0	0	0	0	0	0	0	0	0	0	0	0	0	0	0	0	0	0	0	0	0	0	0	0	0	0	0	0	0	0	0	0	0	0	0	0	0	0	0	0	0	0	0	0	0	0	0	0	40.9	FALSE	FALSE	FALSE	419	0.021
F2RL2p.Arg202Trp	F2RL2	0.02050203368408044	0.01039717196922437	0	0.051255084210201	NA	NA	NA	NA	NA	NA	0.0295533857628351	0.01919570016316345	Trp	Arg	FALSE	NA	2	0	0	0	0	2	0	0	0	0	0	0	0	0	0	0	0	0	0	0	0	0	0	0	0	0	0	0	0	0	0	0	0	0	0	0	0	0	0	0	0	0	0	0	0	0	0	0	0	0	0	0	0	0	0	0	0	0	0	0	0	0	0	0	0	0	40.39	FALSE	FALSE	FALSE	419	0.021
F5p.Lys2170Asn	F5	0.02050203368408044	0.01039717196922437	0	0.051255084210201	NA	NA	NA	NA	NA	NA	0.0295533857628351	0.01919570016316345	Asn	Lys	FALSE	NA	2	0	0	0	0	2	0	0	0	0	0	0	0	0	0	0	0	0	0	0	0	0	0	0	0	0	0	0	0	0	0	0	0	0	0	0	0	0	0	0	0	0	0	0	0	0	0	0	0	0	0	0	0	0	0	0	0	0	0	0	0	0	0	0	0	0	40.74	FALSE	FALSE	FALSE	419	0.021
FABP3p.Arg127Cys	FABP3	0.02050203368408044	0.01039717196922437	0	0.051255084210201	NA	NA	NA	NA	NA	NA	0.0295533857628351	0.01919570016316345	Cys	Arg	TRUE	NA	2	0	0	0	0	2	0	0	0	0	0	0	0	0	0	0	0	0	0	0	0	0	0	0	0	0	0	0	0	0	0	0	0	0	0	0	0	0	0	0	0	0	0	0	0	0	0	0	0	0	0	0	0	0	0	0	0	0	0	0	0	0	0	0	0	0	40.13	FALSE	FALSE	FALSE	419	0.021
FADDp.Arg117Cys	FADD	0.02050203368408044	0.01039717196922437	0	0.051255084210201	NA	NA	NA	NA	NA	NA	0.0295533857628351	0.01919570016316345	Cys	Arg	TRUE	2	2	0	0	0	0	2	0	0	0	0	0	0	0	0	0	0	0	0	0	0	0	0	0	0	0	0	0	0	0	0	0	0	0	0	0	0	0	0	0	0	0	0	0	0	0	0	0	0	0	0	0	0	0	0	0	0	0	0	0	0	0	0	0	0	0	0	40.35	FALSE	FALSE	FALSE	419	0.021
FAF2p.Ala46Val	FAF2	0.02050203368408044	0.01039717196922437	0	0.051255084210201	NA	NA	NA	NA	NA	NA	0.0295533857628351	0.01919570016316345	Val	Ala	FALSE	NA	2	0	0	0	0	2	0	0	0	0	0	0	0	0	0	0	0	0	0	0	0	0	0	0	0	0	0	0	0	0	0	0	0	0	0	0	0	0	0	0	0	0	0	0	0	0	0	0	0	0	0	0	0	0	0	0	0	0	0	0	0	0	0	0	0	0	40.44	FALSE	FALSE	FALSE	419	0.021
FAIM2p.Pro161Thr	FAIM2	0.02050203368408044	0.01039717196922437	0	0.051255084210201	NA	NA	NA	NA	NA	NA	0.0295533857628351	0.01919570016316345	Thr	Pro	TRUE	NA	2	0	0	0	0	2	0	0	0	0	0	0	0	0	0	0	0	0	0	0	0	0	0	0	0	0	0	0	0	0	0	0	0	0	0	0	0	0	0	0	0	0	0	0	0	0	0	0	0	0	0	0	0	0	0	0	0	0	0	0	0	0	0	0	0	0	41.22	FALSE	FALSE	FALSE	419	0.021
FAM110Cp.Arg262Gln	FAM110C	0.02050203368408044	0.01039717196922437	0	0.051255084210201	NA	NA	NA	NA	NA	NA	0.0295533857628351	0.01919570016316345	Gln	Arg	FALSE	NA	2	0	0	0	0	2	0	0	0	0	0	0	0	0	0	0	0	0	0	0	0	0	0	0	0	0	0	0	0	0	0	0	0	0	0	0	0	0	0	0	0	0	0	0	0	0	0	0	0	0	0	0	0	0	0	0	0	0	0	0	0	0	0	0	0	0	40.55	FALSE	FALSE	FALSE	419	0.021
FAM111Ap.Ser576Ala	FAM111A	0.02050203368408044	0.01039717196922437	0	0.051255084210201	NA	NA	NA	NA	NA	NA	0.0295533857628351	0.01919570016316345	Ala	Ser	FALSE	NA	2	0	0	0	0	2	0	0	0	0	0	0	0	0	0	0	0	0	0	0	0	0	0	0	0	0	0	0	0	0	0	0	0	0	0	0	0	0	0	0	0	0	0	0	0	0	0	0	0	0	0	0	0	0	0	0	0	0	0	0	0	0	0	0	0	0	41.31	FALSE	FALSE	FALSE	419	0.021
FAM111Bp.Arg230Cys	FAM111B	0.02050203368408044	0.01039717196922437	0	0.051255084210201	NA	NA	NA	NA	NA	NA	0.0295533857628351	0.01919570016316345	Cys	Arg	TRUE	NA	2	0	0	0	0	2	0	0	0	0	0	0	0	0	0	0	0	0	0	0	0	0	0	0	0	0	0	0	0	0	0	0	0	0	0	0	0	0	0	0	0	0	0	0	0	0	0	0	0	0	0	0	0	0	0	0	0	0	0	0	0	0	0	0	0	0	40.73	FALSE	FALSE	FALSE	419	0.021
FAM120Bp.Met415Thr	FAM120B	0.02050203368408044	0.01039717196922437	0	0.051255084210201	NA	NA	NA	NA	NA	NA	0.0295533857628351	0.01919570016316345	Thr	Met	TRUE	NA	2	0	0	0	0	2	0	0	0	0	0	0	0	0	0	0	0	0	0	0	0	0	0	0	0	0	0	0	0	0	0	0	0	0	0	0	0	0	0	0	0	0	0	0	0	0	0	0	0	0	0	0	0	0	0	0	0	0	0	0	0	0	0	0	0	0	41.27	FALSE	FALSE	FALSE	419	0.021
FAM122Ap.Pro77Thr	FAM122A	0.02050203368408044	0.01039717196922437	0	0.051255084210201	NA	NA	NA	NA	NA	NA	0.0295533857628351	0.01919570016316345	Thr	Pro	TRUE	NA	2	0	0	0	0	2	0	0	0	0	0	0	0	0	0	0	0	0	0	0	0	0	0	0	0	0	0	0	0	0	0	0	0	0	0	0	0	0	0	0	0	0	0	0	0	0	0	0	0	0	0	0	0	0	0	0	0	0	0	0	0	0	0	0	0	0	40.78	FALSE	FALSE	FALSE	419	0.021
FAM124Bp.Trp231Arg	FAM124B	0.02050203368408044	0.01039717196922437	0	0.051255084210201	NA	NA	NA	NA	NA	NA	0.0295533857628351	0.01919570016316345	Arg	Trp	TRUE	NA	2	0	0	0	0	2	0	0	0	0	0	0	0	0	0	0	0	0	0	0	0	0	0	0	0	0	0	0	0	0	0	0	0	0	0	0	0	0	0	0	0	0	0	0	0	0	0	0	0	0	0	0	0	0	0	0	0	0	0	0	0	0	0	0	0	0	41.08	FALSE	FALSE	FALSE	419	0.021
FAM129Ap.Ala757Val	FAM129A	0.02050203368408044	0.01039717196922437	0	0.051255084210201	NA	NA	NA	NA	NA	NA	0.0295533857628351	0.01919570016316345	Val	Ala	FALSE	NA	2	0	0	0	0	2	0	0	0	0	0	0	0	0	0	0	0	0	0	0	0	0	0	0	0	0	0	0	0	0	0	0	0	0	0	0	0	0	0	0	0	0	0	0	0	0	0	0	0	0	0	0	0	0	0	0	0	0	0	0	0	0	0	0	0	0	40.43	FALSE	FALSE	FALSE	419	0.021
FAM13Bp.Thr280Met	FAM13B	0.02050203368408044	0.01039717196922437	0	0.051255084210201	NA	NA	NA	NA	NA	NA	0.0295533857628351	0.01919570016316345	Met	Thr	FALSE	NA	2	0	0	0	0	2	0	0	0	0	0	0	0	0	0	0	0	0	0	0	0	0	0	0	0	0	0	0	0	0	0	0	0	0	0	0	0	0	0	0	0	0	0	0	0	0	0	0	0	0	0	0	0	0	0	0	0	0	0	0	0	0	0	0	0	0	40.27	FALSE	FALSE	FALSE	419	0.021
FAM171A1p.Glu392Val	FAM171A1	0.02050203368408044	0.01039717196922437	0	0.051255084210201	NA	NA	NA	NA	NA	NA	0.0295533857628351	0.01919570016316345	Val	Glu	FALSE	NA	2	0	0	0	0	2	0	0	0	0	0	0	0	0	0	0	0	0	0	0	0	0	0	0	0	0	0	0	0	0	0	0	0	0	0	0	0	0	0	0	0	0	0	0	0	0	0	0	0	0	0	0	0	0	0	0	0	0	0	0	0	0	0	0	0	0	40.89	FALSE	FALSE	FALSE	419	0.021
FAM178Ap.His739Tyr	FAM178A	0.02050203368408044	0.01039717196922437	0	0.051255084210201	NA	NA	NA	NA	NA	NA	0.0295533857628351	0.01919570016316345	Tyr	His	TRUE	NA	2	0	0	0	0	2	0	0	0	0	0	0	0	0	0	0	0	0	0	0	0	0	0	0	0	0	0	0	0	0	0	0	0	0	0	0	0	0	0	0	0	0	0	0	0	0	0	0	0	0	0	0	0	0	0	0	0	0	0	0	0	0	0	0	0	0	41.12	FALSE	FALSE	FALSE	419	0.021
FAM179Ap.Arg92Ser	FAM179A	0.02050203368408044	0.01039717196922437	0	0.051255084210201	NA	NA	NA	NA	NA	NA	0.0295533857628351	0.01919570016316345	Ser	Arg	TRUE	NA	2	0	0	0	0	2	0	0	0	0	0	0	0	0	0	0	0	0	0	0	0	0	0	0	0	0	0	0	0	0	0	0	0	0	0	0	0	0	0	0	0	0	0	0	0	0	0	0	0	0	0	0	0	0	0	0	0	0	0	0	0	0	0	0	0	0	40.64	FALSE	FALSE	FALSE	419	0.021
FAM188Bp.Glu378Lys	FAM188B	0.02050203368408044	0.01039717196922437	0	0.051255084210201	NA	NA	NA	NA	NA	NA	0.0295533857628351	0.01919570016316345	Lys	Glu	TRUE	NA	2	0	0	0	0	2	0	0	0	0	0	0	0	0	0	0	0	0	0	0	0	0	0	0	0	0	0	0	0	0	0	0	0	0	0	0	0	0	0	0	0	0	0	0	0	0	0	0	0	0	0	0	0	0	0	0	0	0	0	0	0	0	0	0	0	0	40.2	FALSE	FALSE	FALSE	419	0.021
FAM193Ap.Lys593Glu	FAM193A	0.02050203368408044	0.01039717196922437	0	0.051255084210201	NA	NA	NA	NA	NA	NA	0.0295533857628351	0.01919570016316345	Glu	Lys	FALSE	NA	2	0	0	0	0	2	0	0	0	0	0	0	0	0	0	0	0	0	0	0	0	0	0	0	0	0	0	0	0	0	0	0	0	0	0	0	0	0	0	0	0	0	0	0	0	0	0	0	0	0	0	0	0	0	0	0	0	0	0	0	0	0	0	0	0	0	41.56	FALSE	FALSE	FALSE	419	0.021
FAM26Ep.Ser274Arg	FAM26E	0.02050203368408044	0.01039717196922437	0	0.051255084210201	NA	NA	NA	NA	NA	NA	0.0295533857628351	0.01919570016316345	Arg	Ser	TRUE	NA	2	0	0	0	0	2	0	0	0	0	0	0	0	0	0	0	0	0	0	0	0	0	0	0	0	0	0	0	0	0	0	0	0	0	0	0	0	0	0	0	0	0	0	0	0	0	0	0	0	0	0	0	0	0	0	0	0	0	0	0	0	0	0	0	0	0	40.02	FALSE	FALSE	FALSE	419	0.021
FAM46Ap.Arg387Gln	FAM46A	0.02050203368408044	0.01039717196922437	0	0.051255084210201	NA	NA	NA	NA	NA	NA	0.0295533857628351	0.01919570016316345	Gln	Arg	FALSE	NA	2	0	0	0	0	2	0	0	0	0	0	0	0	0	0	0	0	0	0	0	0	0	0	0	0	0	0	0	0	0	0	0	0	0	0	0	0	0	0	0	0	0	0	0	0	0	0	0	0	0	0	0	0	0	0	0	0	0	0	0	0	0	0	0	0	0	40.73	FALSE	FALSE	FALSE	419	0.021
FAM46Bp.Arg339Cys	FAM46B	0.02050203368408044	0.01039717196922437	0	0.051255084210201	NA	NA	NA	NA	NA	NA	0.0295533857628351	0.01919570016316345	Cys	Arg	TRUE	NA	2	0	0	0	0	2	0	0	0	0	0	0	0	0	0	0	0	0	0	0	0	0	0	0	0	0	0	0	0	0	0	0	0	0	0	0	0	0	0	0	0	0	0	0	0	0	0	0	0	0	0	0	0	0	0	0	0	0	0	0	0	0	0	0	0	0	40.73	FALSE	FALSE	FALSE	419	0.021
FAM47Bp.Gln347His	FAM47B	0.02050203368408044	0.01039717196922437	0	0.051255084210201	NA	NA	NA	NA	NA	NA	0.0295533857628351	0.01919570016316345	His	Gln	TRUE	NA	2	0	0	0	0	2	0	0	0	0	0	0	0	0	0	0	0	0	0	0	0	0	0	0	0	0	0	0	0	0	0	0	0	0	0	0	0	0	0	0	0	0	0	0	0	0	0	0	0	0	0	0	0	0	0	0	0	0	0	0	0	0	0	0	0	0	40.03	FALSE	FALSE	FALSE	419	0.021
FAM49Ap.Met170Thr	FAM49A	0.02050203368408044	0.01039717196922437	0	0.051255084210201	NA	NA	NA	NA	NA	NA	0.0295533857628351	0.01919570016316345	Thr	Met	TRUE	NA	2	0	0	0	0	2	0	0	0	0	0	0	0	0	0	0	0	0	0	0	0	0	0	0	0	0	0	0	0	0	0	0	0	0	0	0	0	0	0	0	0	0	0	0	0	0	0	0	0	0	0	0	0	0	0	0	0	0	0	0	0	0	0	0	0	0	40.49	FALSE	FALSE	FALSE	419	0.021
FAM65Cp.Gly701Asp	FAM65C	0.02050203368408044	0.01039717196922437	0	0.051255084210201	NA	NA	NA	NA	NA	NA	0.0295533857628351	0.01919570016316345	Asp	Gly	FALSE	NA	2	0	0	0	0	2	0	0	0	0	0	0	0	0	0	0	0	0	0	0	0	0	0	0	0	0	0	0	0	0	0	0	0	0	0	0	0	0	0	0	0	0	0	0	0	0	0	0	0	0	0	0	0	0	0	0	0	0	0	0	0	0	0	0	0	0	40.71	FALSE	FALSE	FALSE	419	0.021
FAM71Bp.Gly392Ter	FAM71B	0.02050203368408044	0.01039717196922437	0	0.051255084210201	NA	NA	NA	NA	NA	NA	0.0295533857628351	0.01919570016316345	Ter	Gly	FALSE	NA	2	0	0	0	0	2	0	0	0	0	0	0	0	0	0	0	0	0	0	0	0	0	0	0	0	0	0	0	0	0	0	0	0	0	0	0	0	0	0	0	0	0	0	0	0	0	0	0	0	0	0	0	0	0	0	0	0	0	0	0	0	0	0	0	0	0	40.76	FALSE	FALSE	FALSE	419	0.021
FAM78Bp.Arg210Gln	FAM78B	0.02050203368408044	0.01039717196922437	0	0.051255084210201	NA	NA	NA	NA	NA	NA	0.0295533857628351	0.01919570016316345	Gln	Arg	FALSE	NA	2	0	0	0	0	2	0	0	0	0	0	0	0	0	0	0	0	0	0	0	0	0	0	0	0	0	0	0	0	0	0	0	0	0	0	0	0	0	0	0	0	0	0	0	0	0	0	0	0	0	0	0	0	0	0	0	0	0	0	0	0	0	0	0	0	0	39.94	FALSE	FALSE	FALSE	419	0.021
FAM81Bp.Met283Ile	FAM81B	0.02050203368408044	0.01039717196922437	0	0.051255084210201	NA	NA	NA	NA	NA	NA	0.0295533857628351	0.01919570016316345	Ile	Met	FALSE	NA	2	0	0	0	0	2	0	0	0	0	0	0	0	0	0	0	0	0	0	0	0	0	0	0	0	0	0	0	0	0	0	0	0	0	0	0	0	0	0	0	0	0	0	0	0	0	0	0	0	0	0	0	0	0	0	0	0	0	0	0	0	0	0	0	0	0	39.89	FALSE	FALSE	FALSE	419	0.021
FAM83Cp.Trp422Leu	FAM83C	0.02050203368408044	0.01039717196922437	0	0.051255084210201	NA	NA	NA	NA	NA	NA	0.0295533857628351	0.01919570016316345	Leu	Trp	FALSE	NA	2	0	0	0	0	2	0	0	0	0	0	0	0	0	0	0	0	0	0	0	0	0	0	0	0	0	0	0	0	0	0	0	0	0	0	0	0	0	0	0	0	0	0	0	0	0	0	0	0	0	0	0	0	0	0	0	0	0	0	0	0	0	0	0	0	0	40.87	FALSE	FALSE	FALSE	419	0.021
FAM83Dp.Arg9Ser	FAM83D	0.02050203368408044	0.01039717196922437	0	0.051255084210201	NA	NA	NA	NA	NA	NA	0.0295533857628351	0.01919570016316345	Ser	Arg	TRUE	NA	2	0	0	0	0	2	0	0	0	0	0	0	0	0	0	0	0	0	0	0	0	0	0	0	0	0	0	0	0	0	0	0	0	0	0	0	0	0	0	0	0	0	0	0	0	0	0	0	0	0	0	0	0	0	0	0	0	0	0	0	0	0	0	0	0	0	41.2	FALSE	FALSE	FALSE	419	0.021
FAM83Dp.Gln562His	FAM83D	0.02050203368408044	0.01039717196922437	0	0.051255084210201	NA	NA	NA	NA	NA	NA	0.0295533857628351	0.01919570016316345	His	Gln	TRUE	NA	2	0	0	0	0	2	0	0	0	0	0	0	0	0	0	0	0	0	0	0	0	0	0	0	0	0	0	0	0	0	0	0	0	0	0	0	0	0	0	0	0	0	0	0	0	0	0	0	0	0	0	0	0	0	0	0	0	0	0	0	0	0	0	0	0	0	40.53	FALSE	FALSE	FALSE	419	0.021
FAM83Hp.Gln148Lys	FAM83H	0.02050203368408044	0.01039717196922437	0	0.051255084210201	NA	NA	NA	NA	NA	NA	0.0295533857628351	0.01919570016316345	Lys	Gln	TRUE	NA	2	0	0	0	0	2	0	0	0	0	0	0	0	0	0	0	0	0	0	0	0	0	0	0	0	0	0	0	0	0	0	0	0	0	0	0	0	0	0	0	0	0	0	0	0	0	0	0	0	0	0	0	0	0	0	0	0	0	0	0	0	0	0	0	0	0	40.65	FALSE	FALSE	FALSE	419	0.021
FAM83Hp.Gly589Asp	FAM83H	0.02050203368408044	0.01039717196922437	0	0.051255084210201	NA	NA	NA	NA	NA	NA	0.0295533857628351	0.01919570016316345	Asp	Gly	FALSE	NA	2	0	0	0	0	2	0	0	0	0	0	0	0	0	0	0	0	0	0	0	0	0	0	0	0	0	0	0	0	0	0	0	0	0	0	0	0	0	0	0	0	0	0	0	0	0	0	0	0	0	0	0	0	0	0	0	0	0	0	0	0	0	0	0	0	0	40.67	FALSE	FALSE	FALSE	419	0.021
FAM83Hp.Leu328Ile	FAM83H	0.02050203368408044	0.01039717196922437	0	0.051255084210201	NA	NA	NA	NA	NA	NA	0.0295533857628351	0.01919570016316345	Ile	Leu	FALSE	NA	2	0	0	0	0	2	0	0	0	0	0	0	0	0	0	0	0	0	0	0	0	0	0	0	0	0	0	0	0	0	0	0	0	0	0	0	0	0	0	0	0	0	0	0	0	0	0	0	0	0	0	0	0	0	0	0	0	0	0	0	0	0	0	0	0	0	40.28	FALSE	FALSE	FALSE	419	0.021
FANCAp.Lys172Glu	FANCA	0.02050203368408044	0.01039717196922437	0	0.051255084210201	NA	NA	NA	NA	NA	NA	0.0295533857628351	0.01919570016316345	Glu	Lys	FALSE	1	2	0	0	0	0	2	0	0	0	0	0	0	0	0	0	0	0	0	0	0	0	0	0	0	0	0	0	0	0	0	0	0	0	0	0	0	0	0	0	0	0	0	0	0	0	0	0	0	0	0	0	0	0	0	0	0	0	0	0	0	0	0	0	0	0	0	40.68	FALSE	FALSE	FALSE	419	0.021
FANCIp.Gln1062His	FANCI	0.02050203368408044	0.01039717196922437	0	0.051255084210201	NA	NA	NA	NA	NA	NA	0.0295533857628351	0.01919570016316345	His	Gln	TRUE	NA	2	0	0	0	0	2	0	0	0	0	0	0	0	0	0	0	0	0	0	0	0	0	0	0	0	0	0	0	0	0	0	0	0	0	0	0	0	0	0	0	0	0	0	0	0	0	0	0	0	0	0	0	0	0	0	0	0	0	0	0	0	0	0	0	0	0	40.66	FALSE	FALSE	FALSE	419	0.021
FAT1p.Glu3057Lys	FAT1	0.02050203368408044	0.01039717196922437	0	0.051255084210201	NA	NA	NA	NA	NA	NA	0.0295533857628351	0.01919570016316345	Lys	Glu	TRUE	1	2	0	0	0	0	2	0	0	0	0	0	0	0	0	0	0	0	0	0	0	0	0	0	0	0	0	0	0	0	0	0	0	0	0	0	0	0	0	0	0	0	0	0	0	0	0	0	0	0	0	0	0	0	0	0	0	0	0	0	0	0	0	0	0	0	0	40.27	FALSE	FALSE	FALSE	419	0.021
FAT2p.Arg485Trp	FAT2	0.02050203368408044	0.01039717196922437	0	0.051255084210201	NA	NA	NA	NA	NA	NA	0.0295533857628351	0.01919570016316345	Trp	Arg	FALSE	NA	2	0	0	0	0	2	0	0	0	0	0	0	0	0	0	0	0	0	0	0	0	0	0	0	0	0	0	0	0	0	0	0	0	0	0	0	0	0	0	0	0	0	0	0	0	0	0	0	0	0	0	0	0	0	0	0	0	0	0	0	0	0	0	0	0	0	40.92	FALSE	FALSE	FALSE	419	0.021
FAT3p.Arg2365Ile	FAT3	0.02050203368408044	0.01039717196922437	0	0.051255084210201	NA	NA	NA	NA	NA	NA	0.0295533857628351	0.01919570016316345	Ile	Arg	FALSE	2	2	0	0	0	0	2	0	0	0	0	0	0	0	0	0	0	0	0	0	0	0	0	0	0	0	0	0	0	0	0	0	0	0	0	0	0	0	0	0	0	0	0	0	0	0	0	0	0	0	0	0	0	0	0	0	0	0	0	0	0	0	0	0	0	0	0	41.03	FALSE	FALSE	FALSE	419	0.021
FAT3p.Gly1098Trp	FAT3	0.02050203368408044	0.01039717196922437	0	0.051255084210201	NA	NA	NA	NA	NA	NA	0.0295533857628351	0.01919570016316345	Trp	Gly	FALSE	2	2	0	0	0	0	2	0	0	0	0	0	0	0	0	0	0	0	0	0	0	0	0	0	0	0	0	0	0	0	0	0	0	0	0	0	0	0	0	0	0	0	0	0	0	0	0	0	0	0	0	0	0	0	0	0	0	0	0	0	0	0	0	0	0	0	0	40.76	FALSE	FALSE	FALSE	419	0.021
FAT3p.Val886Ile	FAT3	0.02050203368408044	0.01039717196922437	0	0.051255084210201	NA	NA	NA	NA	NA	NA	0.0295533857628351	0.01919570016316345	Ile	Val	FALSE	2	2	0	0	0	0	2	0	0	0	0	0	0	0	0	0	0	0	0	0	0	0	0	0	0	0	0	0	0	0	0	0	0	0	0	0	0	0	0	0	0	0	0	0	0	0	0	0	0	0	0	0	0	0	0	0	0	0	0	0	0	0	0	0	0	0	0	40.17	FALSE	FALSE	FALSE	419	0.021
FAT4p.Ala4507Thr	FAT4	0.02050203368408044	0.01039717196922437	0	0.051255084210201	NA	NA	NA	NA	NA	NA	0.0295533857628351	0.01919570016316345	Thr	Ala	TRUE	1	2	0	0	0	0	2	0	0	0	0	0	0	0	0	0	0	0	0	0	0	0	0	0	0	0	0	0	0	0	0	0	0	0	0	0	0	0	0	0	0	0	0	0	0	0	0	0	0	0	0	0	0	0	0	0	0	0	0	0	0	0	0	0	0	0	0	39.71	FALSE	FALSE	FALSE	419	0.021
FAT4p.Asn1358Lys	FAT4	0.02050203368408044	0.01039717196922437	0	0.051255084210201	NA	NA	NA	NA	NA	NA	0.0295533857628351	0.01919570016316345	Lys	Asn	TRUE	1	2	0	0	0	0	2	0	0	0	0	0	0	0	0	0	0	0	0	0	0	0	0	0	0	0	0	0	0	0	0	0	0	0	0	0	0	0	0	0	0	0	0	0	0	0	0	0	0	0	0	0	0	0	0	0	0	0	0	0	0	0	0	0	0	0	0	40.36	FALSE	FALSE	FALSE	419	0.021
FAT4p.Phe913Leu	FAT4	0.02050203368408044	0.01039717196922437	0	0.051255084210201	NA	NA	NA	NA	NA	NA	0.0295533857628351	0.01919570016316345	Leu	Phe	FALSE	1	2	0	0	0	0	2	0	0	0	0	0	0	0	0	0	0	0	0	0	0	0	0	0	0	0	0	0	0	0	0	0	0	0	0	0	0	0	0	0	0	0	0	0	0	0	0	0	0	0	0	0	0	0	0	0	0	0	0	0	0	0	0	0	0	0	0	40.68	FALSE	FALSE	FALSE	419	0.021
FAT4p.Pro3067His	FAT4	0.02050203368408044	0.01039717196922437	0	0.051255084210201	NA	NA	NA	NA	NA	NA	0.0295533857628351	0.01919570016316345	His	Pro	TRUE	1	2	0	0	0	0	2	0	0	0	0	0	0	0	0	0	0	0	0	0	0	0	0	0	0	0	0	0	0	0	0	0	0	0	0	0	0	0	0	0	0	0	0	0	0	0	0	0	0	0	0	0	0	0	0	0	0	0	0	0	0	0	0	0	0	0	0	41	FALSE	FALSE	FALSE	419	0.021
FAT4p.Val2459Asp	FAT4	0.02050203368408044	0.01039717196922437	0	0.051255084210201	NA	NA	NA	NA	NA	NA	0.0295533857628351	0.01919570016316345	Asp	Val	FALSE	1	2	0	0	0	0	2	0	0	0	0	0	0	0	0	0	0	0	0	0	0	0	0	0	0	0	0	0	0	0	0	0	0	0	0	0	0	0	0	0	0	0	0	0	0	0	0	0	0	0	0	0	0	0	0	0	0	0	0	0	0	0	0	0	0	0	0	40.61	FALSE	FALSE	FALSE	419	0.021
FBF1p.Ser981Cys	FBF1	0.02050203368408044	0.01039717196922437	0	0.051255084210201	NA	NA	NA	NA	NA	NA	0.0295533857628351	0.01919570016316345	Cys	Ser	TRUE	NA	2	0	0	0	0	2	0	0	0	0	0	0	0	0	0	0	0	0	0	0	0	0	0	0	0	0	0	0	0	0	0	0	0	0	0	0	0	0	0	0	0	0	0	0	0	0	0	0	0	0	0	0	0	0	0	0	0	0	0	0	0	0	0	0	0	0	41.2	FALSE	FALSE	FALSE	419	0.021
FBLN1p.Glu613Asp	FBLN1	0.02050203368408044	0.01039717196922437	0	0.051255084210201	NA	NA	NA	NA	NA	NA	0.0295533857628351	0.01919570016316345	Asp	Glu	FALSE	NA	2	0	0	0	0	2	0	0	0	0	0	0	0	0	0	0	0	0	0	0	0	0	0	0	0	0	0	0	0	0	0	0	0	0	0	0	0	0	0	0	0	0	0	0	0	0	0	0	0	0	0	0	0	0	0	0	0	0	0	0	0	0	0	0	0	0	39.91	FALSE	FALSE	FALSE	419	0.021
FBN1p.Ala605Thr	FBN1	0.02050203368408044	0.01039717196922437	0	0.051255084210201	NA	NA	NA	NA	NA	NA	0.0295533857628351	0.01919570016316345	Thr	Ala	TRUE	NA	2	0	0	0	0	2	0	0	0	0	0	0	0	0	0	0	0	0	0	0	0	0	0	0	0	0	0	0	0	0	0	0	0	0	0	0	0	0	0	0	0	0	0	0	0	0	0	0	0	0	0	0	0	0	0	0	0	0	0	0	0	0	0	0	0	0	40.65	FALSE	FALSE	FALSE	419	0.021
FBN2p.Glu2297Gly	FBN2	0.02050203368408044	0.01039717196922437	0	0.051255084210201	NA	NA	NA	NA	NA	NA	0.0295533857628351	0.01919570016316345	Gly	Glu	FALSE	NA	2	0	0	0	0	2	0	0	0	0	0	0	0	0	0	0	0	0	0	0	0	0	0	0	0	0	0	0	0	0	0	0	0	0	0	0	0	0	0	0	0	0	0	0	0	0	0	0	0	0	0	0	0	0	0	0	0	0	0	0	0	0	0	0	0	0	40.33	FALSE	FALSE	FALSE	419	0.021
FBN3p.Cys1933Gly	FBN3	0.02050203368408044	0.01039717196922437	0	0.051255084210201	NA	NA	NA	NA	NA	NA	0.0295533857628351	0.01919570016316345	Gly	Cys	FALSE	NA	2	0	0	0	0	2	0	0	0	0	0	0	0	0	0	0	0	0	0	0	0	0	0	0	0	0	0	0	0	0	0	0	0	0	0	0	0	0	0	0	0	0	0	0	0	0	0	0	0	0	0	0	0	0	0	0	0	0	0	0	0	0	0	0	0	0	39.91	FALSE	FALSE	FALSE	419	0.021
FBXL17p.Met524Thr	FBXL17	0.02050203368408044	0.01039717196922437	0	0.051255084210201	NA	NA	NA	NA	NA	NA	0.0295533857628351	0.01919570016316345	Thr	Met	TRUE	NA	2	0	0	0	0	2	0	0	0	0	0	0	0	0	0	0	0	0	0	0	0	0	0	0	0	0	0	0	0	0	0	0	0	0	0	0	0	0	0	0	0	0	0	0	0	0	0	0	0	0	0	0	0	0	0	0	0	0	0	0	0	0	0	0	0	0	41.43	FALSE	FALSE	FALSE	419	0.021
FBXL22p.Leu12His	FBXL22	0.02050203368408044	0.01039717196922437	0	0.051255084210201	NA	NA	NA	NA	NA	NA	0.0295533857628351	0.01919570016316345	His	Leu	TRUE	NA	2	0	0	0	0	2	0	0	0	0	0	0	0	0	0	0	0	0	0	0	0	0	0	0	0	0	0	0	0	0	0	0	0	0	0	0	0	0	0	0	0	0	0	0	0	0	0	0	0	0	0	0	0	0	0	0	0	0	0	0	0	0	0	0	0	0	40.64	FALSE	FALSE	FALSE	419	0.021
FBXL5p.Leu619Val	FBXL5	0.02050203368408044	0.01039717196922437	0	0.051255084210201	NA	NA	NA	NA	NA	NA	0.0295533857628351	0.01919570016316345	Val	Leu	FALSE	NA	2	0	0	0	0	2	0	0	0	0	0	0	0	0	0	0	0	0	0	0	0	0	0	0	0	0	0	0	0	0	0	0	0	0	0	0	0	0	0	0	0	0	0	0	0	0	0	0	0	0	0	0	0	0	0	0	0	0	0	0	0	0	0	0	0	0	41.36	FALSE	FALSE	FALSE	419	0.021
FBXL6p.Ala395Val	FBXL6	0.02050203368408044	0.01039717196922437	0	0.051255084210201	NA	NA	NA	NA	NA	NA	0.0295533857628351	0.01919570016316345	Val	Ala	FALSE	NA	2	0	0	0	0	2	0	0	0	0	0	0	0	0	0	0	0	0	0	0	0	0	0	0	0	0	0	0	0	0	0	0	0	0	0	0	0	0	0	0	0	0	0	0	0	0	0	0	0	0	0	0	0	0	0	0	0	0	0	0	0	0	0	0	0	0	40.37	FALSE	FALSE	FALSE	419	0.021
FBXL8p.Cys335Tyr	FBXL8	0.02050203368408044	0.01039717196922437	0	0.051255084210201	NA	NA	NA	NA	NA	NA	0.0295533857628351	0.01919570016316345	Tyr	Cys	TRUE	NA	2	0	0	0	0	2	0	0	0	0	0	0	0	0	0	0	0	0	0	0	0	0	0	0	0	0	0	0	0	0	0	0	0	0	0	0	0	0	0	0	0	0	0	0	0	0	0	0	0	0	0	0	0	0	0	0	0	0	0	0	0	0	0	0	0	0	40.61	FALSE	FALSE	FALSE	419	0.021
FBXO18p.Ala349Ser	FBXO18	0.02050203368408044	0.01039717196922437	0	0.051255084210201	NA	NA	NA	NA	NA	NA	0.0295533857628351	0.01919570016316345	Ser	Ala	TRUE	NA	2	0	0	0	0	2	0	0	0	0	0	0	0	0	0	0	0	0	0	0	0	0	0	0	0	0	0	0	0	0	0	0	0	0	0	0	0	0	0	0	0	0	0	0	0	0	0	0	0	0	0	0	0	0	0	0	0	0	0	0	0	0	0	0	0	0	40.98	FALSE	FALSE	FALSE	419	0.021
FBXO30p.Leu721Val	FBXO30	0.02050203368408044	0.01039717196922437	0	0.051255084210201	NA	NA	NA	NA	NA	NA	0.0295533857628351	0.01919570016316345	Val	Leu	FALSE	NA	2	0	0	0	0	2	0	0	0	0	0	0	0	0	0	0	0	0	0	0	0	0	0	0	0	0	0	0	0	0	0	0	0	0	0	0	0	0	0	0	0	0	0	0	0	0	0	0	0	0	0	0	0	0	0	0	0	0	0	0	0	0	0	0	0	0	41.22	FALSE	FALSE	FALSE	419	0.021
FBXO41p.Pro838Leu	FBXO41	0.02050203368408044	0.01039717196922437	0	0.051255084210201	NA	NA	NA	NA	NA	NA	0.0295533857628351	0.01919570016316345	Leu	Pro	FALSE	NA	2	0	0	0	0	2	0	0	0	0	0	0	0	0	0	0	0	0	0	0	0	0	0	0	0	0	0	0	0	0	0	0	0	0	0	0	0	0	0	0	0	0	0	0	0	0	0	0	0	0	0	0	0	0	0	0	0	0	0	0	0	0	0	0	0	0	40.47	FALSE	FALSE	FALSE	419	0.021
FBXO47p.Trp372Leu	FBXO47	0.02050203368408044	0.01039717196922437	0	0.051255084210201	NA	NA	NA	NA	NA	NA	0.0295533857628351	0.01919570016316345	Leu	Trp	FALSE	NA	2	0	0	0	0	2	0	0	0	0	0	0	0	0	0	0	0	0	0	0	0	0	0	0	0	0	0	0	0	0	0	0	0	0	0	0	0	0	0	0	0	0	0	0	0	0	0	0	0	0	0	0	0	0	0	0	0	0	0	0	0	0	0	0	0	0	40.64	FALSE	FALSE	FALSE	419	0.021
FBXW5p.Ser103Thr	FBXW5	0.02050203368408044	0.01039717196922437	0	0.051255084210201	NA	NA	NA	NA	NA	NA	0.0295533857628351	0.01919570016316345	Thr	Ser	TRUE	NA	2	0	0	0	0	2	0	0	0	0	0	0	0	0	0	0	0	0	0	0	0	0	0	0	0	0	0	0	0	0	0	0	0	0	0	0	0	0	0	0	0	0	0	0	0	0	0	0	0	0	0	0	0	0	0	0	0	0	0	0	0	0	0	0	0	0	40.49	FALSE	FALSE	FALSE	419	0.021
FBXW7p.Ser86Ala	FBXW7	0.02050203368408044	0.01039717196922437	0	0.051255084210201	NA	NA	NA	NA	NA	NA	0.0295533857628351	0.01919570016316345	Ala	Ser	FALSE	1	2	0	0	0	0	2	0	0	0	0	0	0	0	0	0	0	0	0	0	0	0	0	0	0	0	0	0	0	0	0	0	0	0	0	0	0	0	0	0	0	0	0	0	0	0	0	0	0	0	0	0	0	0	0	0	0	0	0	0	0	0	0	0	0	0	0	40.97	FALSE	FALSE	FALSE	419	0.021
FCGBPp.Arg2196Cys	FCGBP	0.02050203368408044	0.01039717196922437	0	0.051255084210201	NA	NA	NA	NA	NA	NA	0.0295533857628351	0.01919570016316345	Cys	Arg	TRUE	NA	2	0	0	0	0	2	0	0	0	0	0	0	0	0	0	0	0	0	0	0	0	0	0	0	0	0	0	0	0	0	0	0	0	0	0	0	0	0	0	0	0	0	0	0	0	0	0	0	0	0	0	0	0	0	0	0	0	0	0	0	0	0	0	0	0	0	39.94	FALSE	FALSE	FALSE	419	0.021
FCGBPp.Leu808Val	FCGBP	0.02050203368408044	0.01039717196922437	0	0.051255084210201	NA	NA	NA	NA	NA	NA	0.0295533857628351	0.01919570016316345	Val	Leu	FALSE	NA	2	0	0	0	0	2	0	0	0	0	0	0	0	0	0	0	0	0	0	0	0	0	0	0	0	0	0	0	0	0	0	0	0	0	0	0	0	0	0	0	0	0	0	0	0	0	0	0	0	0	0	0	0	0	0	0	0	0	0	0	0	0	0	0	0	0	39.76	FALSE	FALSE	FALSE	419	0.021
FCGBPp.Val701Ile	FCGBP	0.02050203368408044	0.01039717196922437	0	0.051255084210201	NA	NA	NA	NA	NA	NA	0.0295533857628351	0.01919570016316345	Ile	Val	FALSE	NA	2	0	0	0	0	2	0	0	0	0	0	0	0	0	0	0	0	0	0	0	0	0	0	0	0	0	0	0	0	0	0	0	0	0	0	0	0	0	0	0	0	0	0	0	0	0	0	0	0	0	0	0	0	0	0	0	0	0	0	0	0	0	0	0	0	0	40.63	FALSE	FALSE	FALSE	419	0.021
FCGRTp.Leu343Val	FCGRT	0.02050203368408044	0.01039717196922437	0	0.051255084210201	NA	NA	NA	NA	NA	NA	0.0295533857628351	0.01919570016316345	Val	Leu	FALSE	NA	2	0	0	0	0	2	0	0	0	0	0	0	0	0	0	0	0	0	0	0	0	0	0	0	0	0	0	0	0	0	0	0	0	0	0	0	0	0	0	0	0	0	0	0	0	0	0	0	0	0	0	0	0	0	0	0	0	0	0	0	0	0	0	0	0	0	40.49	FALSE	FALSE	FALSE	419	0.021
FCRLBp.Arg159His	FCRLB	0.02050203368408044	0.01039717196922437	0	0.051255084210201	NA	NA	NA	NA	NA	NA	0.0295533857628351	0.01919570016316345	His	Arg	TRUE	NA	2	0	0	0	0	2	0	0	0	0	0	0	0	0	0	0	0	0	0	0	0	0	0	0	0	0	0	0	0	0	0	0	0	0	0	0	0	0	0	0	0	0	0	0	0	0	0	0	0	0	0	0	0	0	0	0	0	0	0	0	0	0	0	0	0	0	40.93	FALSE	FALSE	FALSE	419	0.021
FEM1Ap.Ala401Thr	FEM1A	0.02050203368408044	0.01039717196922437	0	0.051255084210201	NA	NA	NA	NA	NA	NA	0.0295533857628351	0.01919570016316345	Thr	Ala	TRUE	NA	2	0	0	0	0	2	0	0	0	0	0	0	0	0	0	0	0	0	0	0	0	0	0	0	0	0	0	0	0	0	0	0	0	0	0	0	0	0	0	0	0	0	0	0	0	0	0	0	0	0	0	0	0	0	0	0	0	0	0	0	0	0	0	0	0	0	40.27	FALSE	FALSE	FALSE	419	0.021
FEM1Ap.Met216Thr	FEM1A	0.02050203368408044	0.01039717196922437	0	0.051255084210201	NA	NA	NA	NA	NA	NA	0.0295533857628351	0.01919570016316345	Thr	Met	TRUE	NA	2	0	0	0	0	2	0	0	0	0	0	0	0	0	0	0	0	0	0	0	0	0	0	0	0	0	0	0	0	0	0	0	0	0	0	0	0	0	0	0	0	0	0	0	0	0	0	0	0	0	0	0	0	0	0	0	0	0	0	0	0	0	0	0	0	0	40.78	FALSE	FALSE	FALSE	419	0.021
FEM1Bp.Val214Leu	FEM1B	0.02050203368408044	0.01039717196922437	0	0.051255084210201	NA	NA	NA	NA	NA	NA	0.0295533857628351	0.01919570016316345	Leu	Val	FALSE	NA	2	0	0	0	0	2	0	0	0	0	0	0	0	0	0	0	0	0	0	0	0	0	0	0	0	0	0	0	0	0	0	0	0	0	0	0	0	0	0	0	0	0	0	0	0	0	0	0	0	0	0	0	0	0	0	0	0	0	0	0	0	0	0	0	0	0	40.61	FALSE	FALSE	FALSE	419	0.021
FERp.Gln318Glu	FER	0.02050203368408044	0.01039717196922437	0	0.051255084210201	NA	NA	NA	NA	NA	NA	0.0295533857628351	0.01919570016316345	Glu	Gln	FALSE	NA	2	0	0	0	0	2	0	0	0	0	0	0	0	0	0	0	0	0	0	0	0	0	0	0	0	0	0	0	0	0	0	0	0	0	0	0	0	0	0	0	0	0	0	0	0	0	0	0	0	0	0	0	0	0	0	0	0	0	0	0	0	0	0	0	0	0	39.57	FALSE	FALSE	FALSE	419	0.021
FETUBp.Lys191Glu	FETUB	0.02050203368408044	0.01039717196922437	0	0.051255084210201	NA	NA	NA	NA	NA	NA	0.0295533857628351	0.01919570016316345	Glu	Lys	FALSE	NA	2	0	0	0	0	2	0	0	0	0	0	0	0	0	0	0	0	0	0	0	0	0	0	0	0	0	0	0	0	0	0	0	0	0	0	0	0	0	0	0	0	0	0	0	0	0	0	0	0	0	0	0	0	0	0	0	0	0	0	0	0	0	0	0	0	0	39.55	FALSE	FALSE	FALSE	419	0.021
FEVp.Arg103Cys	FEV	0.02050203368408044	0.01039717196922437	0	0.051255084210201	NA	NA	NA	NA	NA	NA	0.0295533857628351	0.01919570016316345	Cys	Arg	TRUE	1	2	0	0	0	0	2	0	0	0	0	0	0	0	0	0	0	0	0	0	0	0	0	0	0	0	0	0	0	0	0	0	0	0	0	0	0	0	0	0	0	0	0	0	0	0	0	0	0	0	0	0	0	0	0	0	0	0	0	0	0	0	0	0	0	0	0	40.47	FALSE	FALSE	FALSE	419	0.021
FGAp.Glu801Ter	FGA	0.02050203368408044	0.01039717196922437	0	0.051255084210201	NA	NA	NA	NA	NA	NA	0.0295533857628351	0.01919570016316345	Ter	Glu	FALSE	NA	2	0	0	0	0	2	0	0	0	0	0	0	0	0	0	0	0	0	0	0	0	0	0	0	0	0	0	0	0	0	0	0	0	0	0	0	0	0	0	0	0	0	0	0	0	0	0	0	0	0	0	0	0	0	0	0	0	0	0	0	0	0	0	0	0	0	40.91	FALSE	FALSE	FALSE	419	0.021
FGAp.Leu204Arg	FGA	0.02050203368408044	0.01039717196922437	0	0.051255084210201	NA	NA	NA	NA	NA	NA	0.0295533857628351	0.01919570016316345	Arg	Leu	TRUE	NA	2	0	0	0	0	2	0	0	0	0	0	0	0	0	0	0	0	0	0	0	0	0	0	0	0	0	0	0	0	0	0	0	0	0	0	0	0	0	0	0	0	0	0	0	0	0	0	0	0	0	0	0	0	0	0	0	0	0	0	0	0	0	0	0	0	0	40.43	FALSE	FALSE	FALSE	419	0.021
FGD2p.Arg466Cys	FGD2	0.02050203368408044	0.01039717196922437	0	0.051255084210201	NA	NA	NA	NA	NA	NA	0.0295533857628351	0.01919570016316345	Cys	Arg	TRUE	NA	2	0	0	0	0	2	0	0	0	0	0	0	0	0	0	0	0	0	0	0	0	0	0	0	0	0	0	0	0	0	0	0	0	0	0	0	0	0	0	0	0	0	0	0	0	0	0	0	0	0	0	0	0	0	0	0	0	0	0	0	0	0	0	0	0	0	39.71	FALSE	FALSE	FALSE	419	0.021
FGD4p.Glu201Gln	FGD4	0.02050203368408044	0.01039717196922437	0	0.051255084210201	NA	NA	NA	NA	NA	NA	0.0295533857628351	0.01919570016316345	Gln	Glu	FALSE	NA	2	0	0	0	0	2	0	0	0	0	0	0	0	0	0	0	0	0	0	0	0	0	0	0	0	0	0	0	0	0	0	0	0	0	0	0	0	0	0	0	0	0	0	0	0	0	0	0	0	0	0	0	0	0	0	0	0	0	0	0	0	0	0	0	0	0	41.18	FALSE	FALSE	FALSE	419	0.021
FGD6p.Val889Met	FGD6	0.02050203368408044	0.01039717196922437	0	0.051255084210201	NA	NA	NA	NA	NA	NA	0.0295533857628351	0.01919570016316345	Met	Val	FALSE	NA	2	0	0	0	0	2	0	0	0	0	0	0	0	0	0	0	0	0	0	0	0	0	0	0	0	0	0	0	0	0	0	0	0	0	0	0	0	0	0	0	0	0	0	0	0	0	0	0	0	0	0	0	0	0	0	0	0	0	0	0	0	0	0	0	0	0	40.33	FALSE	FALSE	FALSE	419	0.021
FGF12p.Arg38Cys	FGF12	0.02050203368408044	0.01039717196922437	0	0.051255084210201	NA	NA	NA	NA	NA	NA	0.0295533857628351	0.01919570016316345	Cys	Arg	TRUE	NA	2	0	0	0	0	2	0	0	0	0	0	0	0	0	0	0	0	0	0	0	0	0	0	0	0	0	0	0	0	0	0	0	0	0	0	0	0	0	0	0	0	0	0	0	0	0	0	0	0	0	0	0	0	0	0	0	0	0	0	0	0	0	0	0	0	0	41.51	FALSE	FALSE	FALSE	419	0.021
FGL2p.Arg203Ser	FGL2	0.02050203368408044	0.01039717196922437	0	0.051255084210201	NA	NA	NA	NA	NA	NA	0.0295533857628351	0.01919570016316345	Ser	Arg	TRUE	NA	2	0	0	0	0	2	0	0	0	0	0	0	0	0	0	0	0	0	0	0	0	0	0	0	0	0	0	0	0	0	0	0	0	0	0	0	0	0	0	0	0	0	0	0	0	0	0	0	0	0	0	0	0	0	0	0	0	0	0	0	0	0	0	0	0	0	40.21	FALSE	FALSE	FALSE	419	0.021
FGRp.Thr436Asn	FGR	0.02050203368408044	0.01039717196922437	0	0.051255084210201	NA	NA	NA	NA	NA	NA	0.0295533857628351	0.01919570016316345	Asn	Thr	FALSE	NA	2	0	0	0	0	2	0	0	0	0	0	0	0	0	0	0	0	0	0	0	0	0	0	0	0	0	0	0	0	0	0	0	0	0	0	0	0	0	0	0	0	0	0	0	0	0	0	0	0	0	0	0	0	0	0	0	0	0	0	0	0	0	0	0	0	0	40.32	FALSE	FALSE	FALSE	419	0.021
FIBCD1p.Pro365Leu	FIBCD1	0.02050203368408044	0.01039717196922437	0	0.051255084210201	NA	NA	NA	NA	NA	NA	0.0295533857628351	0.01919570016316345	Leu	Pro	FALSE	NA	2	0	0	0	0	2	0	0	0	0	0	0	0	0	0	0	0	0	0	0	0	0	0	0	0	0	0	0	0	0	0	0	0	0	0	0	0	0	0	0	0	0	0	0	0	0	0	0	0	0	0	0	0	0	0	0	0	0	0	0	0	0	0	0	0	0	40.37	FALSE	FALSE	FALSE	419	0.021
FIGNp.Ser758Thr	FIGN	0.02050203368408044	0.01039717196922437	0	0.051255084210201	NA	NA	NA	NA	NA	NA	0.0295533857628351	0.01919570016316345	Thr	Ser	TRUE	NA	2	0	0	0	0	2	0	0	0	0	0	0	0	0	0	0	0	0	0	0	0	0	0	0	0	0	0	0	0	0	0	0	0	0	0	0	0	0	0	0	0	0	0	0	0	0	0	0	0	0	0	0	0	0	0	0	0	0	0	0	0	0	0	0	0	0	40.38	FALSE	FALSE	FALSE	419	0.021
FILIP1p.Pro958Thr	FILIP1	0.02050203368408044	0.01039717196922437	0	0.051255084210201	NA	NA	NA	NA	NA	NA	0.0295533857628351	0.01919570016316345	Thr	Pro	TRUE	NA	2	0	0	0	0	2	0	0	0	0	0	0	0	0	0	0	0	0	0	0	0	0	0	0	0	0	0	0	0	0	0	0	0	0	0	0	0	0	0	0	0	0	0	0	0	0	0	0	0	0	0	0	0	0	0	0	0	0	0	0	0	0	0	0	0	0	41.14	FALSE	FALSE	FALSE	419	0.021
FIP1L1p.Gly514Arg	FIP1L1	0.02050203368408044	0.01039717196922437	0	0.051255084210201	NA	NA	NA	NA	NA	NA	0.0295533857628351	0.01919570016316345	Arg	Gly	TRUE	1	2	0	0	0	0	2	0	0	0	0	0	0	0	0	0	0	0	0	0	0	0	0	0	0	0	0	0	0	0	0	0	0	0	0	0	0	0	0	0	0	0	0	0	0	0	0	0	0	0	0	0	0	0	0	0	0	0	0	0	0	0	0	0	0	0	0	40.55	FALSE	FALSE	FALSE	419	0.021
FKBP15p.Met371Thr	FKBP15	0.02050203368408044	0.01039717196922437	0	0.051255084210201	NA	NA	NA	NA	NA	NA	0.0295533857628351	0.01919570016316345	Thr	Met	TRUE	NA	2	0	0	0	0	2	0	0	0	0	0	0	0	0	0	0	0	0	0	0	0	0	0	0	0	0	0	0	0	0	0	0	0	0	0	0	0	0	0	0	0	0	0	0	0	0	0	0	0	0	0	0	0	0	0	0	0	0	0	0	0	0	0	0	0	0	41.4	FALSE	FALSE	FALSE	419	0.021
FLAD1p.Gly180Ser	FLAD1	0.02050203368408044	0.01039717196922437	0	0.051255084210201	NA	NA	NA	NA	NA	NA	0.0295533857628351	0.01919570016316345	Ser	Gly	TRUE	NA	2	0	0	0	0	2	0	0	0	0	0	0	0	0	0	0	0	0	0	0	0	0	0	0	0	0	0	0	0	0	0	0	0	0	0	0	0	0	0	0	0	0	0	0	0	0	0	0	0	0	0	0	0	0	0	0	0	0	0	0	0	0	0	0	0	0	40.27	FALSE	FALSE	FALSE	419	0.021
FLGp.Gln2043Leu	FLG	0.02050203368408044	0.01039717196922437	0	0.051255084210201	NA	NA	NA	NA	NA	NA	0.0295533857628351	0.01919570016316345	Leu	Gln	FALSE	NA	2	0	0	0	0	2	0	0	0	0	0	0	0	0	0	0	0	0	0	0	0	0	0	0	0	0	0	0	0	0	0	0	0	0	0	0	0	0	0	0	0	0	0	0	0	0	0	0	0	0	0	0	0	0	0	0	0	0	0	0	0	0	0	0	0	0	40.56	FALSE	FALSE	FALSE	419	0.021
FLGp.Gln299His	FLG	0.02050203368408044	0.01039717196922437	0	0.051255084210201	NA	NA	NA	NA	NA	NA	0.0295533857628351	0.01919570016316345	His	Gln	TRUE	NA	2	0	0	0	0	2	0	0	0	0	0	0	0	0	0	0	0	0	0	0	0	0	0	0	0	0	0	0	0	0	0	0	0	0	0	0	0	0	0	0	0	0	0	0	0	0	0	0	0	0	0	0	0	0	0	0	0	0	0	0	0	0	0	0	0	0	40.09	FALSE	FALSE	FALSE	419	0.021
FLGp.His2505Arg	FLG	0.02050203368408044	0.01039717196922437	0	0.051255084210201	NA	NA	NA	NA	NA	NA	0.0295533857628351	0.01919570016316345	Arg	His	TRUE	NA	2	0	0	0	0	2	0	0	0	0	0	0	0	0	0	0	0	0	0	0	0	0	0	0	0	0	0	0	0	0	0	0	0	0	0	0	0	0	0	0	0	0	0	0	0	0	0	0	0	0	0	0	0	0	0	0	0	0	0	0	0	0	0	0	0	0	40.65	FALSE	FALSE	FALSE	419	0.021
FLNBp.Pro1454Leu	FLNB	0.02050203368408044	0.01039717196922437	0	0.051255084210201	NA	NA	NA	NA	NA	NA	0.0295533857628351	0.01919570016316345	Leu	Pro	FALSE	NA	2	0	0	0	0	2	0	0	0	0	0	0	0	0	0	0	0	0	0	0	0	0	0	0	0	0	0	0	0	0	0	0	0	0	0	0	0	0	0	0	0	0	0	0	0	0	0	0	0	0	0	0	0	0	0	0	0	0	0	0	0	0	0	0	0	0	40.73	FALSE	FALSE	FALSE	419	0.021
FLNCp.Ala639Thr	FLNC	0.02050203368408044	0.01039717196922437	0	0.051255084210201	NA	NA	NA	NA	NA	NA	0.0295533857628351	0.01919570016316345	Thr	Ala	TRUE	NA	2	0	0	0	0	2	0	0	0	0	0	0	0	0	0	0	0	0	0	0	0	0	0	0	0	0	0	0	0	0	0	0	0	0	0	0	0	0	0	0	0	0	0	0	0	0	0	0	0	0	0	0	0	0	0	0	0	0	0	0	0	0	0	0	0	0	41.04	FALSE	FALSE	FALSE	419	0.021
FLOT2p.Val412Met	FLOT2	0.02050203368408044	0.01039717196922437	0	0.051255084210201	NA	NA	NA	NA	NA	NA	0.0295533857628351	0.01919570016316345	Met	Val	FALSE	NA	2	0	0	0	0	2	0	0	0	0	0	0	0	0	0	0	0	0	0	0	0	0	0	0	0	0	0	0	0	0	0	0	0	0	0	0	0	0	0	0	0	0	0	0	0	0	0	0	0	0	0	0	0	0	0	0	0	0	0	0	0	0	0	0	0	0	40.36	FALSE	FALSE	FALSE	419	0.021
FLRT2p.Val610Ile	FLRT2	0.02050203368408044	0.01039717196922437	0	0.051255084210201	NA	NA	NA	NA	NA	NA	0.0295533857628351	0.01919570016316345	Ile	Val	FALSE	NA	2	0	0	0	0	2	0	0	0	0	0	0	0	0	0	0	0	0	0	0	0	0	0	0	0	0	0	0	0	0	0	0	0	0	0	0	0	0	0	0	0	0	0	0	0	0	0	0	0	0	0	0	0	0	0	0	0	0	0	0	0	0	0	0	0	0	40.36	FALSE	FALSE	FALSE	419	0.021
FLRT3p.Gln299Ter	FLRT3	0.02050203368408044	0.01039717196922437	0	0.051255084210201	NA	NA	NA	NA	NA	NA	0.0295533857628351	0.01919570016316345	Ter	Gln	FALSE	NA	2	0	0	0	0	2	0	0	0	0	0	0	0	0	0	0	0	0	0	0	0	0	0	0	0	0	0	0	0	0	0	0	0	0	0	0	0	0	0	0	0	0	0	0	0	0	0	0	0	0	0	0	0	0	0	0	0	0	0	0	0	0	0	0	0	0	41.21	FALSE	FALSE	FALSE	419	0.021
FLT1p.Met43Ile	FLT1	0.02050203368408044	0.01039717196922437	0	0.051255084210201	NA	NA	NA	NA	NA	NA	0.0295533857628351	0.01919570016316345	Ile	Met	FALSE	NA	2	0	0	0	0	2	0	0	0	0	0	0	0	0	0	0	0	0	0	0	0	0	0	0	0	0	0	0	0	0	0	0	0	0	0	0	0	0	0	0	0	0	0	0	0	0	0	0	0	0	0	0	0	0	0	0	0	0	0	0	0	0	0	0	0	0	40.56	FALSE	FALSE	FALSE	419	0.021
FLT3p.Gly617Val	FLT3	0.02050203368408044	0.01039717196922437	0	0.051255084210201	NA	NA	NA	NA	NA	NA	0.0295533857628351	0.01919570016316345	Val	Gly	FALSE	1	2	0	0	0	0	2	0	0	0	0	0	0	0	0	0	0	0	0	0	0	0	0	0	0	0	0	0	0	0	0	0	0	0	0	0	0	0	0	0	0	0	0	0	0	0	0	0	0	0	0	0	0	0	0	0	0	0	0	0	0	0	0	0	0	0	0	41.48	TRUE	FALSE	FALSE	419	0.021
FLT4p.Arg1075Gln	FLT4	0.02050203368408044	0.01039717196922437	0	0.051255084210201	NA	NA	NA	NA	NA	NA	0.0295533857628351	0.01919570016316345	Gln	Arg	FALSE	1	2	0	0	0	0	2	0	0	0	0	0	0	0	0	0	0	0	0	0	0	0	0	0	0	0	0	0	0	0	0	0	0	0	0	0	0	0	0	0	0	0	0	0	0	0	0	0	0	0	0	0	0	0	0	0	0	0	0	0	0	0	0	0	0	0	0	41.44	FALSE	FALSE	FALSE	419	0.021
FMN1p.Arg596Trp	FMN1	0.02050203368408044	0.01039717196922437	0	0.051255084210201	NA	NA	NA	NA	NA	NA	0.0295533857628351	0.01919570016316345	Trp	Arg	FALSE	NA	2	0	0	0	0	2	0	0	0	0	0	0	0	0	0	0	0	0	0	0	0	0	0	0	0	0	0	0	0	0	0	0	0	0	0	0	0	0	0	0	0	0	0	0	0	0	0	0	0	0	0	0	0	0	0	0	0	0	0	0	0	0	0	0	0	0	40.39	FALSE	FALSE	FALSE	419	0.021
FMNL2p.Tyr55His	FMNL2	0.02050203368408044	0.01039717196922437	0	0.051255084210201	NA	NA	NA	NA	NA	NA	0.0295533857628351	0.01919570016316345	His	Tyr	TRUE	NA	2	0	0	0	0	2	0	0	0	0	0	0	0	0	0	0	0	0	0	0	0	0	0	0	0	0	0	0	0	0	0	0	0	0	0	0	0	0	0	0	0	0	0	0	0	0	0	0	0	0	0	0	0	0	0	0	0	0	0	0	0	0	0	0	0	0	39.44	FALSE	FALSE	FALSE	419	0.021
FMNL3p.Ile371Asn	FMNL3	0.02050203368408044	0.01039717196922437	0	0.051255084210201	NA	NA	NA	NA	NA	NA	0.0295533857628351	0.01919570016316345	Asn	Ile	FALSE	NA	2	0	0	0	0	2	0	0	0	0	0	0	0	0	0	0	0	0	0	0	0	0	0	0	0	0	0	0	0	0	0	0	0	0	0	0	0	0	0	0	0	0	0	0	0	0	0	0	0	0	0	0	0	0	0	0	0	0	0	0	0	0	0	0	0	0	41.18	FALSE	FALSE	FALSE	419	0.021
FMNL3p.Val678Met	FMNL3	0.02050203368408044	0.01039717196922437	0	0.051255084210201	NA	NA	NA	NA	NA	NA	0.0295533857628351	0.01919570016316345	Met	Val	FALSE	NA	2	0	0	0	0	2	0	0	0	0	0	0	0	0	0	0	0	0	0	0	0	0	0	0	0	0	0	0	0	0	0	0	0	0	0	0	0	0	0	0	0	0	0	0	0	0	0	0	0	0	0	0	0	0	0	0	0	0	0	0	0	0	0	0	0	0	39.98	FALSE	FALSE	FALSE	419	0.021
FN1p.Ala1730Thr	FN1	0.02050203368408044	0.01039717196922437	0	0.051255084210201	NA	NA	NA	NA	NA	NA	0.0295533857628351	0.01919570016316345	Thr	Ala	TRUE	NA	2	0	0	0	0	2	0	0	0	0	0	0	0	0	0	0	0	0	0	0	0	0	0	0	0	0	0	0	0	0	0	0	0	0	0	0	0	0	0	0	0	0	0	0	0	0	0	0	0	0	0	0	0	0	0	0	0	0	0	0	0	0	0	0	0	0	39.48	FALSE	FALSE	FALSE	419	0.021
FNDC1p.Arg192Trp	FNDC1	0.02050203368408044	0.01039717196922437	0	0.051255084210201	NA	NA	NA	NA	NA	NA	0.0295533857628351	0.01919570016316345	Trp	Arg	FALSE	NA	2	0	0	0	0	2	0	0	0	0	0	0	0	0	0	0	0	0	0	0	0	0	0	0	0	0	0	0	0	0	0	0	0	0	0	0	0	0	0	0	0	0	0	0	0	0	0	0	0	0	0	0	0	0	0	0	0	0	0	0	0	0	0	0	0	0	39.77	FALSE	FALSE	FALSE	419	0.021
FNDC1p.Thr1457Met	FNDC1	0.02050203368408044	0.01039717196922437	0	0.051255084210201	NA	NA	NA	NA	NA	NA	0.0295533857628351	0.01919570016316345	Met	Thr	FALSE	NA	2	0	0	0	0	2	0	0	0	0	0	0	0	0	0	0	0	0	0	0	0	0	0	0	0	0	0	0	0	0	0	0	0	0	0	0	0	0	0	0	0	0	0	0	0	0	0	0	0	0	0	0	0	0	0	0	0	0	0	0	0	0	0	0	0	0	40.45	FALSE	FALSE	FALSE	419	0.021
FOLR3p.Leu10Gln	FOLR3	0.02050203368408044	0.01039717196922437	0	0.051255084210201	NA	NA	NA	NA	NA	NA	0.0295533857628351	0.01919570016316345	Gln	Leu	FALSE	NA	2	0	0	0	0	2	0	0	0	0	0	0	0	0	0	0	0	0	0	0	0	0	0	0	0	0	0	0	0	0	0	0	0	0	0	0	0	0	0	0	0	0	0	0	0	0	0	0	0	0	0	0	0	0	0	0	0	0	0	0	0	0	0	0	0	0	40.61	FALSE	FALSE	FALSE	419	0.021
FOSL2p.Arg127Cys	FOSL2	0.02050203368408044	0.01039717196922437	0	0.051255084210201	NA	NA	NA	NA	NA	NA	0.0295533857628351	0.01919570016316345	Cys	Arg	TRUE	NA	2	0	0	0	0	2	0	0	0	0	0	0	0	0	0	0	0	0	0	0	0	0	0	0	0	0	0	0	0	0	0	0	0	0	0	0	0	0	0	0	0	0	0	0	0	0	0	0	0	0	0	0	0	0	0	0	0	0	0	0	0	0	0	0	0	0	40.73	FALSE	FALSE	FALSE	419	0.021
FOXA1p.Arg261Cys	FOXA1	0.02050203368408044	0.01039717196922437	0	0.051255084210201	NA	NA	NA	NA	NA	NA	0.0295533857628351	0.01919570016316345	Cys	Arg	TRUE	1	2	0	0	0	0	2	0	0	0	0	0	0	0	0	0	0	0	0	0	0	0	0	0	0	0	0	0	0	0	0	0	0	0	0	0	0	0	0	0	0	0	0	0	0	0	0	0	0	0	0	0	0	0	0	0	0	0	0	0	0	0	0	0	0	0	0	39.7	FALSE	FALSE	FALSE	419	0.021
FOXA1p.His247Tyr	FOXA1	0.02050203368408044	0.01039717196922437	0	0.051255084210201	NA	NA	NA	NA	NA	NA	0.0295533857628351	0.01919570016316345	Tyr	His	TRUE	1	2	0	0	0	0	2	0	0	0	0	0	0	0	0	0	0	0	0	0	0	0	0	0	0	0	0	0	0	0	0	0	0	0	0	0	0	0	0	0	0	0	0	0	0	0	0	0	0	0	0	0	0	0	0	0	0	0	0	0	0	0	0	0	0	0	0	41.44	FALSE	FALSE	FALSE	419	0.021
FOXA1p.Met253Lys	FOXA1	0.02050203368408044	0.01039717196922437	0	0.051255084210201	NA	NA	NA	NA	NA	NA	0.0295533857628351	0.01919570016316345	Lys	Met	TRUE	1	2	0	0	0	0	2	0	0	0	0	0	0	0	0	0	0	0	0	0	0	0	0	0	0	0	0	0	0	0	0	0	0	0	0	0	0	0	0	0	0	0	0	0	0	0	0	0	0	0	0	0	0	0	0	0	0	0	0	0	0	0	0	0	0	0	0	40.6	FALSE	FALSE	FALSE	419	0.021
FOXA1p.Met253Thr	FOXA1	0.02050203368408044	0.01039717196922437	0	0.051255084210201	NA	NA	NA	NA	NA	NA	0.0295533857628351	0.01919570016316345	Thr	Met	TRUE	1	2	0	0	0	0	2	0	0	0	0	0	0	0	0	0	0	0	0	0	0	0	0	0	0	0	0	0	0	0	0	0	0	0	0	0	0	0	0	0	0	0	0	0	0	0	0	0	0	0	0	0	0	0	0	0	0	0	0	0	0	0	0	0	0	0	0	40.87	FALSE	FALSE	FALSE	419	0.021
FOXA1p.Met66Ile	FOXA1	0.02050203368408044	0.01039717196922437	0	0.051255084210201	NA	NA	NA	NA	NA	NA	0.0295533857628351	0.01919570016316345	Ile	Met	FALSE	1	2	0	0	0	0	2	0	0	0	0	0	0	0	0	0	0	0	0	0	0	0	0	0	0	0	0	0	0	0	0	0	0	0	0	0	0	0	0	0	0	0	0	0	0	0	0	0	0	0	0	0	0	0	0	0	0	0	0	0	0	0	0	0	0	0	0	40.66	FALSE	FALSE	FALSE	419	0.021
FOXA1p.Phe254Val	FOXA1	0.02050203368408044	0.01039717196922437	0	0.051255084210201	NA	NA	NA	NA	NA	NA	0.0295533857628351	0.01919570016316345	Val	Phe	FALSE	1	2	0	0	0	0	2	0	0	0	0	0	0	0	0	0	0	0	0	0	0	0	0	0	0	0	0	0	0	0	0	0	0	0	0	0	0	0	0	0	0	0	0	0	0	0	0	0	0	0	0	0	0	0	0	0	0	0	0	0	0	0	0	0	0	0	0	40.64	FALSE	FALSE	FALSE	419	0.021
FOXA2p.Asn435Lys	FOXA2	0.02050203368408044	0.01039717196922437	0	0.051255084210201	NA	NA	NA	NA	NA	NA	0.0295533857628351	0.01919570016316345	Lys	Asn	TRUE	NA	2	0	0	0	0	2	0	0	0	0	0	0	0	0	0	0	0	0	0	0	0	0	0	0	0	0	0	0	0	0	0	0	0	0	0	0	0	0	0	0	0	0	0	0	0	0	0	0	0	0	0	0	0	0	0	0	0	0	0	0	0	0	0	0	0	0	40.16	FALSE	FALSE	FALSE	419	0.021
FOXA2p.His416Tyr	FOXA2	0.02050203368408044	0.01039717196922437	0	0.051255084210201	NA	NA	NA	NA	NA	NA	0.0295533857628351	0.01919570016316345	Tyr	His	TRUE	NA	2	0	0	0	0	2	0	0	0	0	0	0	0	0	0	0	0	0	0	0	0	0	0	0	0	0	0	0	0	0	0	0	0	0	0	0	0	0	0	0	0	0	0	0	0	0	0	0	0	0	0	0	0	0	0	0	0	0	0	0	0	0	0	0	0	0	40.23	FALSE	FALSE	FALSE	419	0.021
FOXA3p.Leu309Val	FOXA3	0.02050203368408044	0.01039717196922437	0	0.051255084210201	NA	NA	NA	NA	NA	NA	0.0295533857628351	0.01919570016316345	Val	Leu	FALSE	NA	2	0	0	0	0	2	0	0	0	0	0	0	0	0	0	0	0	0	0	0	0	0	0	0	0	0	0	0	0	0	0	0	0	0	0	0	0	0	0	0	0	0	0	0	0	0	0	0	0	0	0	0	0	0	0	0	0	0	0	0	0	0	0	0	0	0	41.06	FALSE	FALSE	FALSE	419	0.021
FOXD4p.Asn226Thr	FOXD4	0.02050203368408044	0.01039717196922437	0	0.051255084210201	NA	NA	NA	NA	NA	NA	0.0295533857628351	0.01919570016316345	Thr	Asn	TRUE	NA	2	0	0	0	0	2	0	0	0	0	0	0	0	0	0	0	0	0	0	0	0	0	0	0	0	0	0	0	0	0	0	0	0	0	0	0	0	0	0	0	0	0	0	0	0	0	0	0	0	0	0	0	0	0	0	0	0	0	0	0	0	0	0	0	0	0	40.16	FALSE	FALSE	FALSE	419	0.021
FOXD4p.Asp21Ala	FOXD4	0.02050203368408044	0.01039717196922437	0	0.051255084210201	NA	NA	NA	NA	NA	NA	0.0295533857628351	0.01919570016316345	Ala	Asp	FALSE	NA	2	0	0	0	0	2	0	0	0	0	0	0	0	0	0	0	0	0	0	0	0	0	0	0	0	0	0	0	0	0	0	0	0	0	0	0	0	0	0	0	0	0	0	0	0	0	0	0	0	0	0	0	0	0	0	0	0	0	0	0	0	0	0	0	0	0	41.1	FALSE	FALSE	FALSE	419	0.021
FOXD4p.Pro76Leu	FOXD4	0.02050203368408044	0.01039717196922437	0	0.051255084210201	NA	NA	NA	NA	NA	NA	0.0295533857628351	0.01919570016316345	Leu	Pro	FALSE	NA	2	0	0	0	0	2	0	0	0	0	0	0	0	0	0	0	0	0	0	0	0	0	0	0	0	0	0	0	0	0	0	0	0	0	0	0	0	0	0	0	0	0	0	0	0	0	0	0	0	0	0	0	0	0	0	0	0	0	0	0	0	0	0	0	0	0	40.82	FALSE	FALSE	FALSE	419	0.021
FOXF2p.Arg120His	FOXF2	0.02050203368408044	0.01039717196922437	0	0.051255084210201	NA	NA	NA	NA	NA	NA	0.0295533857628351	0.01919570016316345	His	Arg	TRUE	NA	2	0	0	0	0	2	0	0	0	0	0	0	0	0	0	0	0	0	0	0	0	0	0	0	0	0	0	0	0	0	0	0	0	0	0	0	0	0	0	0	0	0	0	0	0	0	0	0	0	0	0	0	0	0	0	0	0	0	0	0	0	0	0	0	0	0	40.71	FALSE	FALSE	FALSE	419	0.021
FOXN3p.Glu388Lys	FOXN3	0.02050203368408044	0.01039717196922437	0	0.051255084210201	NA	NA	NA	NA	NA	NA	0.0295533857628351	0.01919570016316345	Lys	Glu	TRUE	NA	2	0	0	0	0	2	0	0	0	0	0	0	0	0	0	0	0	0	0	0	0	0	0	0	0	0	0	0	0	0	0	0	0	0	0	0	0	0	0	0	0	0	0	0	0	0	0	0	0	0	0	0	0	0	0	0	0	0	0	0	0	0	0	0	0	0	41.01	FALSE	FALSE	FALSE	419	0.021
FOXN3p.Ser256Ile	FOXN3	0.02050203368408044	0.01039717196922437	0	0.051255084210201	NA	NA	NA	NA	NA	NA	0.0295533857628351	0.01919570016316345	Ile	Ser	FALSE	NA	2	0	0	0	0	2	0	0	0	0	0	0	0	0	0	0	0	0	0	0	0	0	0	0	0	0	0	0	0	0	0	0	0	0	0	0	0	0	0	0	0	0	0	0	0	0	0	0	0	0	0	0	0	0	0	0	0	0	0	0	0	0	0	0	0	0	40.59	FALSE	FALSE	FALSE	419	0.021
FOXP1p.Tyr443Ter	FOXP1	0.02050203368408044	0.01039717196922437	0	0.051255084210201	NA	NA	NA	NA	NA	NA	0.0295533857628351	0.01919570016316345	Ter	Tyr	FALSE	1	2	0	0	0	0	2	0	0	0	0	0	0	0	0	0	0	0	0	0	0	0	0	0	0	0	0	0	0	0	0	0	0	0	0	0	0	0	0	0	0	0	0	0	0	0	0	0	0	0	0	0	0	0	0	0	0	0	0	0	0	0	0	0	0	0	0	40.49	FALSE	FALSE	FALSE	419	0.021
FOXP4p.Ala464Thr	FOXP4	0.02050203368408044	0.01039717196922437	0	0.051255084210201	NA	NA	NA	NA	NA	NA	0.0295533857628351	0.01919570016316345	Thr	Ala	TRUE	NA	2	0	0	0	0	2	0	0	0	0	0	0	0	0	0	0	0	0	0	0	0	0	0	0	0	0	0	0	0	0	0	0	0	0	0	0	0	0	0	0	0	0	0	0	0	0	0	0	0	0	0	0	0	0	0	0	0	0	0	0	0	0	0	0	0	0	41.33	FALSE	FALSE	FALSE	419	0.021
FRAS1p.Ser3229Gly	FRAS1	0.02050203368408044	0.01039717196922437	0	0.051255084210201	NA	NA	NA	NA	NA	NA	0.0295533857628351	0.01919570016316345	Gly	Ser	FALSE	NA	2	0	0	0	0	2	0	0	0	0	0	0	0	0	0	0	0	0	0	0	0	0	0	0	0	0	0	0	0	0	0	0	0	0	0	0	0	0	0	0	0	0	0	0	0	0	0	0	0	0	0	0	0	0	0	0	0	0	0	0	0	0	0	0	0	0	40.09	FALSE	FALSE	FALSE	419	0.021
FREM2p.Gly312Val	FREM2	0.02050203368408044	0.01039717196922437	0	0.051255084210201	NA	NA	NA	NA	NA	NA	0.0295533857628351	0.01919570016316345	Val	Gly	FALSE	NA	2	0	0	0	0	2	0	0	0	0	0	0	0	0	0	0	0	0	0	0	0	0	0	0	0	0	0	0	0	0	0	0	0	0	0	0	0	0	0	0	0	0	0	0	0	0	0	0	0	0	0	0	0	0	0	0	0	0	0	0	0	0	0	0	0	0	39.66	FALSE	FALSE	FALSE	419	0.021
FREM2p.Ser2770Leu	FREM2	0.02050203368408044	0.01039717196922437	0	0.051255084210201	NA	NA	NA	NA	NA	NA	0.0295533857628351	0.01919570016316345	Leu	Ser	FALSE	NA	2	0	0	0	0	2	0	0	0	0	0	0	0	0	0	0	0	0	0	0	0	0	0	0	0	0	0	0	0	0	0	0	0	0	0	0	0	0	0	0	0	0	0	0	0	0	0	0	0	0	0	0	0	0	0	0	0	0	0	0	0	0	0	0	0	0	40.54	FALSE	FALSE	FALSE	419	0.021
FREM2p.Tyr230Ter	FREM2	0.02050203368408044	0.01039717196922437	0	0.051255084210201	NA	NA	NA	NA	NA	NA	0.0295533857628351	0.01919570016316345	Ter	Tyr	FALSE	NA	2	0	0	0	0	2	0	0	0	0	0	0	0	0	0	0	0	0	0	0	0	0	0	0	0	0	0	0	0	0	0	0	0	0	0	0	0	0	0	0	0	0	0	0	0	0	0	0	0	0	0	0	0	0	0	0	0	0	0	0	0	0	0	0	0	0	40.55	FALSE	FALSE	FALSE	419	0.021
FRMD1p.Leu534Ile	FRMD1	0.02050203368408044	0.01039717196922437	0	0.051255084210201	NA	NA	NA	NA	NA	NA	0.0295533857628351	0.01919570016316345	Ile	Leu	FALSE	NA	2	0	0	0	0	2	0	0	0	0	0	0	0	0	0	0	0	0	0	0	0	0	0	0	0	0	0	0	0	0	0	0	0	0	0	0	0	0	0	0	0	0	0	0	0	0	0	0	0	0	0	0	0	0	0	0	0	0	0	0	0	0	0	0	0	0	40.5	FALSE	FALSE	FALSE	419	0.021
FRMD3p.Val319Ile	FRMD3	0.02050203368408044	0.01039717196922437	0	0.051255084210201	NA	NA	NA	NA	NA	NA	0.0295533857628351	0.01919570016316345	Ile	Val	FALSE	NA	2	0	0	0	0	2	0	0	0	0	0	0	0	0	0	0	0	0	0	0	0	0	0	0	0	0	0	0	0	0	0	0	0	0	0	0	0	0	0	0	0	0	0	0	0	0	0	0	0	0	0	0	0	0	0	0	0	0	0	0	0	0	0	0	0	0	41.11	FALSE	FALSE	FALSE	419	0.021
FRMD4Ap.Arg598Cys	FRMD4A	0.02050203368408044	0.01039717196922437	0	0.051255084210201	NA	NA	NA	NA	NA	NA	0.0295533857628351	0.01919570016316345	Cys	Arg	TRUE	NA	2	0	0	0	0	2	0	0	0	0	0	0	0	0	0	0	0	0	0	0	0	0	0	0	0	0	0	0	0	0	0	0	0	0	0	0	0	0	0	0	0	0	0	0	0	0	0	0	0	0	0	0	0	0	0	0	0	0	0	0	0	0	0	0	0	0	40.71	FALSE	FALSE	FALSE	419	0.021
FRMD5p.Ala387Val	FRMD5	0.02050203368408044	0.01039717196922437	0	0.051255084210201	NA	NA	NA	NA	NA	NA	0.0295533857628351	0.01919570016316345	Val	Ala	FALSE	NA	2	0	0	0	0	2	0	0	0	0	0	0	0	0	0	0	0	0	0	0	0	0	0	0	0	0	0	0	0	0	0	0	0	0	0	0	0	0	0	0	0	0	0	0	0	0	0	0	0	0	0	0	0	0	0	0	0	0	0	0	0	0	0	0	0	0	40.74	FALSE	FALSE	FALSE	419	0.021
FRMPD1p.Gly1009Val	FRMPD1	0.02050203368408044	0.01039717196922437	0	0.051255084210201	NA	NA	NA	NA	NA	NA	0.0295533857628351	0.01919570016316345	Val	Gly	FALSE	NA	2	0	0	0	0	2	0	0	0	0	0	0	0	0	0	0	0	0	0	0	0	0	0	0	0	0	0	0	0	0	0	0	0	0	0	0	0	0	0	0	0	0	0	0	0	0	0	0	0	0	0	0	0	0	0	0	0	0	0	0	0	0	0	0	0	0	40.56	FALSE	FALSE	FALSE	419	0.021
FRMPD2p.Asp54Glu	FRMPD2	0.02050203368408044	0.01039717196922437	0	0.051255084210201	NA	NA	NA	NA	NA	NA	0.0295533857628351	0.01919570016316345	Glu	Asp	FALSE	NA	2	0	0	0	0	2	0	0	0	0	0	0	0	0	0	0	0	0	0	0	0	0	0	0	0	0	0	0	0	0	0	0	0	0	0	0	0	0	0	0	0	0	0	0	0	0	0	0	0	0	0	0	0	0	0	0	0	0	0	0	0	0	0	0	0	0	40.65	FALSE	FALSE	FALSE	419	0.021
FRMPD2p.Val552Ala	FRMPD2	0.02050203368408044	0.01039717196922437	0	0.051255084210201	NA	NA	NA	NA	NA	NA	0.0295533857628351	0.01919570016316345	Ala	Val	FALSE	NA	2	0	0	0	0	2	0	0	0	0	0	0	0	0	0	0	0	0	0	0	0	0	0	0	0	0	0	0	0	0	0	0	0	0	0	0	0	0	0	0	0	0	0	0	0	0	0	0	0	0	0	0	0	0	0	0	0	0	0	0	0	0	0	0	0	0	40.62	FALSE	FALSE	FALSE	419	0.021
FRMPD4p.Val1235Met	FRMPD4	0.02050203368408044	0.01039717196922437	0	0.051255084210201	NA	NA	NA	NA	NA	NA	0.0295533857628351	0.01919570016316345	Met	Val	FALSE	NA	2	0	0	0	0	2	0	0	0	0	0	0	0	0	0	0	0	0	0	0	0	0	0	0	0	0	0	0	0	0	0	0	0	0	0	0	0	0	0	0	0	0	0	0	0	0	0	0	0	0	0	0	0	0	0	0	0	0	0	0	0	0	0	0	0	0	40.72	FALSE	FALSE	FALSE	419	0.021
FRMPD4p.Val423Leu	FRMPD4	0.02050203368408044	0.01039717196922437	0	0.051255084210201	NA	NA	NA	NA	NA	NA	0.0295533857628351	0.01919570016316345	Leu	Val	FALSE	NA	2	0	0	0	0	2	0	0	0	0	0	0	0	0	0	0	0	0	0	0	0	0	0	0	0	0	0	0	0	0	0	0	0	0	0	0	0	0	0	0	0	0	0	0	0	0	0	0	0	0	0	0	0	0	0	0	0	0	0	0	0	0	0	0	0	0	41.08	FALSE	FALSE	FALSE	419	0.021
FRS2p.Glu442Lys	FRS2	0.02050203368408044	0.01039717196922437	0	0.051255084210201	NA	NA	NA	NA	NA	NA	0.0295533857628351	0.01919570016316345	Lys	Glu	TRUE	NA	2	0	0	0	0	2	0	0	0	0	0	0	0	0	0	0	0	0	0	0	0	0	0	0	0	0	0	0	0	0	0	0	0	0	0	0	0	0	0	0	0	0	0	0	0	0	0	0	0	0	0	0	0	0	0	0	0	0	0	0	0	0	0	0	0	0	40.52	FALSE	FALSE	FALSE	419	0.021
FRYLp.Phe2100Leu	FRYL	0.02050203368408044	0.01039717196922437	0	0.051255084210201	NA	NA	NA	NA	NA	NA	0.0295533857628351	0.01919570016316345	Leu	Phe	FALSE	NA	2	0	0	0	0	2	0	0	0	0	0	0	0	0	0	0	0	0	0	0	0	0	0	0	0	0	0	0	0	0	0	0	0	0	0	0	0	0	0	0	0	0	0	0	0	0	0	0	0	0	0	0	0	0	0	0	0	0	0	0	0	0	0	0	0	0	40.75	FALSE	FALSE	FALSE	419	0.021
FRYp.Gln2007His	FRY	0.02050203368408044	0.01039717196922437	0	0.051255084210201	NA	NA	NA	NA	NA	NA	0.0295533857628351	0.01919570016316345	His	Gln	TRUE	NA	2	0	0	0	0	2	0	0	0	0	0	0	0	0	0	0	0	0	0	0	0	0	0	0	0	0	0	0	0	0	0	0	0	0	0	0	0	0	0	0	0	0	0	0	0	0	0	0	0	0	0	0	0	0	0	0	0	0	0	0	0	0	0	0	0	0	39.94	FALSE	FALSE	FALSE	419	0.021
FRYp.Ile416Asn	FRY	0.02050203368408044	0.01039717196922437	0	0.051255084210201	NA	NA	NA	NA	NA	NA	0.0295533857628351	0.01919570016316345	Asn	Ile	FALSE	NA	2	0	0	0	0	2	0	0	0	0	0	0	0	0	0	0	0	0	0	0	0	0	0	0	0	0	0	0	0	0	0	0	0	0	0	0	0	0	0	0	0	0	0	0	0	0	0	0	0	0	0	0	0	0	0	0	0	0	0	0	0	0	0	0	0	0	41.37	FALSE	FALSE	FALSE	419	0.021
FSIP2p.Met6138Thr	FSIP2	0.02050203368408044	0.01039717196922437	0	0.051255084210201	NA	NA	NA	NA	NA	NA	0.0295533857628351	0.01919570016316345	Thr	Met	TRUE	NA	2	0	0	0	0	2	0	0	0	0	0	0	0	0	0	0	0	0	0	0	0	0	0	0	0	0	0	0	0	0	0	0	0	0	0	0	0	0	0	0	0	0	0	0	0	0	0	0	0	0	0	0	0	0	0	0	0	0	0	0	0	0	0	0	0	0	41.27	FALSE	FALSE	FALSE	419	0.021
FSIP2p.Phe6763Tyr	FSIP2	0.02050203368408044	0.01039717196922437	0	0.051255084210201	NA	NA	NA	NA	NA	NA	0.0295533857628351	0.01919570016316345	Tyr	Phe	TRUE	NA	2	0	0	0	0	2	0	0	0	0	0	0	0	0	0	0	0	0	0	0	0	0	0	0	0	0	0	0	0	0	0	0	0	0	0	0	0	0	0	0	0	0	0	0	0	0	0	0	0	0	0	0	0	0	0	0	0	0	0	0	0	0	0	0	0	0	40.63	FALSE	FALSE	FALSE	419	0.021
FSTL5p.Arg444Lys	FSTL5	0.02050203368408044	0.01039717196922437	0	0.051255084210201	NA	NA	NA	NA	NA	NA	0.0295533857628351	0.01919570016316345	Lys	Arg	TRUE	NA	2	0	0	0	0	2	0	0	0	0	0	0	0	0	0	0	0	0	0	0	0	0	0	0	0	0	0	0	0	0	0	0	0	0	0	0	0	0	0	0	0	0	0	0	0	0	0	0	0	0	0	0	0	0	0	0	0	0	0	0	0	0	0	0	0	0	40.95	FALSE	FALSE	FALSE	419	0.021
FTCDp.Tyr495Ter	FTCD	0.02050203368408044	0.01039717196922437	0	0.051255084210201	NA	NA	NA	NA	NA	NA	0.0295533857628351	0.01919570016316345	Ter	Tyr	FALSE	NA	2	0	0	0	0	2	0	0	0	0	0	0	0	0	0	0	0	0	0	0	0	0	0	0	0	0	0	0	0	0	0	0	0	0	0	0	0	0	0	0	0	0	0	0	0	0	0	0	0	0	0	0	0	0	0	0	0	0	0	0	0	0	0	0	0	0	41.07	FALSE	FALSE	FALSE	419	0.021
FTOp.Gly312Ser	FTO	0.02050203368408044	0.01039717196922437	0	0.051255084210201	NA	NA	NA	NA	NA	NA	0.0295533857628351	0.01919570016316345	Ser	Gly	TRUE	NA	2	0	0	0	0	2	0	0	0	0	0	0	0	0	0	0	0	0	0	0	0	0	0	0	0	0	0	0	0	0	0	0	0	0	0	0	0	0	0	0	0	0	0	0	0	0	0	0	0	0	0	0	0	0	0	0	0	0	0	0	0	0	0	0	0	0	39.77	FALSE	FALSE	FALSE	419	0.021
FUT2p.Tyr234Asp	FUT2	0.02050203368408044	0.01039717196922437	0	0.051255084210201	NA	NA	NA	NA	NA	NA	0.0295533857628351	0.01919570016316345	Asp	Tyr	FALSE	NA	2	0	0	0	0	2	0	0	0	0	0	0	0	0	0	0	0	0	0	0	0	0	0	0	0	0	0	0	0	0	0	0	0	0	0	0	0	0	0	0	0	0	0	0	0	0	0	0	0	0	0	0	0	0	0	0	0	0	0	0	0	0	0	0	0	0	40.68	FALSE	FALSE	FALSE	419	0.021
FUT7p.Arg144Gln	FUT7	0.02050203368408044	0.01039717196922437	0	0.051255084210201	NA	NA	NA	NA	NA	NA	0.0295533857628351	0.01919570016316345	Gln	Arg	FALSE	NA	2	0	0	0	0	2	0	0	0	0	0	0	0	0	0	0	0	0	0	0	0	0	0	0	0	0	0	0	0	0	0	0	0	0	0	0	0	0	0	0	0	0	0	0	0	0	0	0	0	0	0	0	0	0	0	0	0	0	0	0	0	0	0	0	0	0	40.32	FALSE	FALSE	FALSE	419	0.021
FUT7p.Arg186His	FUT7	0.02050203368408044	0.01039717196922437	0	0.051255084210201	NA	NA	NA	NA	NA	NA	0.0295533857628351	0.01919570016316345	His	Arg	TRUE	NA	2	0	0	0	0	2	0	0	0	0	0	0	0	0	0	0	0	0	0	0	0	0	0	0	0	0	0	0	0	0	0	0	0	0	0	0	0	0	0	0	0	0	0	0	0	0	0	0	0	0	0	0	0	0	0	0	0	0	0	0	0	0	0	0	0	0	41.35	FALSE	FALSE	FALSE	419	0.021
FYBp.Asp157Asn	FYB	0.02050203368408044	0.01039717196922437	0	0.051255084210201	NA	NA	NA	NA	NA	NA	0.0295533857628351	0.01919570016316345	Asn	Asp	FALSE	NA	2	0	0	0	0	2	0	0	0	0	0	0	0	0	0	0	0	0	0	0	0	0	0	0	0	0	0	0	0	0	0	0	0	0	0	0	0	0	0	0	0	0	0	0	0	0	0	0	0	0	0	0	0	0	0	0	0	0	0	0	0	0	0	0	0	0	40.71	FALSE	FALSE	FALSE	419	0.021
FYBp.Lys308Asn	FYB	0.02050203368408044	0.01039717196922437	0	0.051255084210201	NA	NA	NA	NA	NA	NA	0.0295533857628351	0.01919570016316345	Asn	Lys	FALSE	NA	2	0	0	0	0	2	0	0	0	0	0	0	0	0	0	0	0	0	0	0	0	0	0	0	0	0	0	0	0	0	0	0	0	0	0	0	0	0	0	0	0	0	0	0	0	0	0	0	0	0	0	0	0	0	0	0	0	0	0	0	0	0	0	0	0	0	40.73	FALSE	FALSE	FALSE	419	0.021
FYNp.Glu379Lys	FYN	0.02050203368408044	0.01039717196922437	0	0.051255084210201	NA	NA	NA	NA	NA	NA	0.0295533857628351	0.01919570016316345	Lys	Glu	TRUE	NA	2	0	0	0	0	2	0	0	0	0	0	0	0	0	0	0	0	0	0	0	0	0	0	0	0	0	0	0	0	0	0	0	0	0	0	0	0	0	0	0	0	0	0	0	0	0	0	0	0	0	0	0	0	0	0	0	0	0	0	0	0	0	0	0	0	0	40.47	FALSE	FALSE	FALSE	419	0.021
FYNp.Lys182Asn	FYN	0.02050203368408044	0.01039717196922437	0	0.051255084210201	NA	NA	NA	NA	NA	NA	0.0295533857628351	0.01919570016316345	Asn	Lys	FALSE	NA	2	0	0	0	0	2	0	0	0	0	0	0	0	0	0	0	0	0	0	0	0	0	0	0	0	0	0	0	0	0	0	0	0	0	0	0	0	0	0	0	0	0	0	0	0	0	0	0	0	0	0	0	0	0	0	0	0	0	0	0	0	0	0	0	0	0	39.95	FALSE	FALSE	FALSE	419	0.021
FZD10p.Arg544Trp	FZD10	0.02050203368408044	0.01039717196922437	0	0.051255084210201	NA	NA	NA	NA	NA	NA	0.0295533857628351	0.01919570016316345	Trp	Arg	FALSE	NA	2	0	0	0	0	2	0	0	0	0	0	0	0	0	0	0	0	0	0	0	0	0	0	0	0	0	0	0	0	0	0	0	0	0	0	0	0	0	0	0	0	0	0	0	0	0	0	0	0	0	0	0	0	0	0	0	0	0	0	0	0	0	0	0	0	0	40.26	FALSE	TRUE	FALSE	419	0.021
FZD2p.Arg111His	FZD2	0.02050203368408044	0.01039717196922437	0	0.051255084210201	NA	NA	NA	NA	NA	NA	0.0295533857628351	0.01919570016316345	His	Arg	TRUE	NA	2	0	0	0	0	2	0	0	0	0	0	0	0	0	0	0	0	0	0	0	0	0	0	0	0	0	0	0	0	0	0	0	0	0	0	0	0	0	0	0	0	0	0	0	0	0	0	0	0	0	0	0	0	0	0	0	0	0	0	0	0	0	0	0	0	0	41.11	FALSE	TRUE	FALSE	419	0.021
FZD2p.Val565Leu	FZD2	0.02050203368408044	0.01039717196922437	0	0.051255084210201	NA	NA	NA	NA	NA	NA	0.0295533857628351	0.01919570016316345	Leu	Val	FALSE	NA	2	0	0	0	0	2	0	0	0	0	0	0	0	0	0	0	0	0	0	0	0	0	0	0	0	0	0	0	0	0	0	0	0	0	0	0	0	0	0	0	0	0	0	0	0	0	0	0	0	0	0	0	0	0	0	0	0	0	0	0	0	0	0	0	0	0	40.18	FALSE	TRUE	FALSE	419	0.021
FZD3p.Ser615Leu	FZD3	0.02050203368408044	0.01039717196922437	0	0.051255084210201	NA	NA	NA	NA	NA	NA	0.0295533857628351	0.01919570016316345	Leu	Ser	FALSE	NA	2	0	0	0	0	2	0	0	0	0	0	0	0	0	0	0	0	0	0	0	0	0	0	0	0	0	0	0	0	0	0	0	0	0	0	0	0	0	0	0	0	0	0	0	0	0	0	0	0	0	0	0	0	0	0	0	0	0	0	0	0	0	0	0	0	0	40.66	FALSE	TRUE	FALSE	419	0.021
GAB1p.Phe463Val	GAB1	0.02050203368408044	0.01039717196922437	0	0.051255084210201	NA	NA	NA	NA	NA	NA	0.0295533857628351	0.01919570016316345	Val	Phe	FALSE	NA	2	0	0	0	0	2	0	0	0	0	0	0	0	0	0	0	0	0	0	0	0	0	0	0	0	0	0	0	0	0	0	0	0	0	0	0	0	0	0	0	0	0	0	0	0	0	0	0	0	0	0	0	0	0	0	0	0	0	0	0	0	0	0	0	0	0	40.81	FALSE	FALSE	FALSE	419	0.021
GAB4p.Thr513Ala	GAB4	0.02050203368408044	0.01039717196922437	0	0.051255084210201	NA	NA	NA	NA	NA	NA	0.0295533857628351	0.01919570016316345	Ala	Thr	FALSE	NA	2	0	0	0	0	2	0	0	0	0	0	0	0	0	0	0	0	0	0	0	0	0	0	0	0	0	0	0	0	0	0	0	0	0	0	0	0	0	0	0	0	0	0	0	0	0	0	0	0	0	0	0	0	0	0	0	0	0	0	0	0	0	0	0	0	0	40.41	FALSE	FALSE	FALSE	419	0.021
GABBR1p.Arg98Gln	GABBR1	0.02050203368408044	0.01039717196922437	0	0.051255084210201	NA	NA	NA	NA	NA	NA	0.0295533857628351	0.01919570016316345	Gln	Arg	FALSE	NA	2	0	0	0	0	2	0	0	0	0	0	0	0	0	0	0	0	0	0	0	0	0	0	0	0	0	0	0	0	0	0	0	0	0	0	0	0	0	0	0	0	0	0	0	0	0	0	0	0	0	0	0	0	0	0	0	0	0	0	0	0	0	0	0	0	0	41.15	FALSE	FALSE	FALSE	419	0.021
GABBR2p.Cys672Ser	GABBR2	0.02050203368408044	0.01039717196922437	0	0.051255084210201	NA	NA	NA	NA	NA	NA	0.0295533857628351	0.01919570016316345	Ser	Cys	TRUE	NA	2	0	0	0	0	2	0	0	0	0	0	0	0	0	0	0	0	0	0	0	0	0	0	0	0	0	0	0	0	0	0	0	0	0	0	0	0	0	0	0	0	0	0	0	0	0	0	0	0	0	0	0	0	0	0	0	0	0	0	0	0	0	0	0	0	0	40.8	FALSE	FALSE	FALSE	419	0.021
GABBR2p.Gln764Glu	GABBR2	0.02050203368408044	0.01039717196922437	0	0.051255084210201	NA	NA	NA	NA	NA	NA	0.0295533857628351	0.01919570016316345	Glu	Gln	FALSE	NA	2	0	0	0	0	2	0	0	0	0	0	0	0	0	0	0	0	0	0	0	0	0	0	0	0	0	0	0	0	0	0	0	0	0	0	0	0	0	0	0	0	0	0	0	0	0	0	0	0	0	0	0	0	0	0	0	0	0	0	0	0	0	0	0	0	0	40.75	FALSE	FALSE	FALSE	419	0.021
GABRB1p.Arg416Cys	GABRB1	0.02050203368408044	0.01039717196922437	0	0.051255084210201	NA	NA	NA	NA	NA	NA	0.0295533857628351	0.01919570016316345	Cys	Arg	TRUE	NA	2	0	0	0	0	2	0	0	0	0	0	0	0	0	0	0	0	0	0	0	0	0	0	0	0	0	0	0	0	0	0	0	0	0	0	0	0	0	0	0	0	0	0	0	0	0	0	0	0	0	0	0	0	0	0	0	0	0	0	0	0	0	0	0	0	0	40.12	FALSE	FALSE	FALSE	419	0.021
GABRG1p.Pro397Leu	GABRG1	0.02050203368408044	0.01039717196922437	0	0.051255084210201	NA	NA	NA	NA	NA	NA	0.0295533857628351	0.01919570016316345	Leu	Pro	FALSE	NA	2	0	0	0	0	2	0	0	0	0	0	0	0	0	0	0	0	0	0	0	0	0	0	0	0	0	0	0	0	0	0	0	0	0	0	0	0	0	0	0	0	0	0	0	0	0	0	0	0	0	0	0	0	0	0	0	0	0	0	0	0	0	0	0	0	0	41.08	FALSE	FALSE	FALSE	419	0.021
GABRG1p.Thr247Ile	GABRG1	0.02050203368408044	0.01039717196922437	0	0.051255084210201	NA	NA	NA	NA	NA	NA	0.0295533857628351	0.01919570016316345	Ile	Thr	FALSE	NA	2	0	0	0	0	2	0	0	0	0	0	0	0	0	0	0	0	0	0	0	0	0	0	0	0	0	0	0	0	0	0	0	0	0	0	0	0	0	0	0	0	0	0	0	0	0	0	0	0	0	0	0	0	0	0	0	0	0	0	0	0	0	0	0	0	0	40.37	FALSE	FALSE	FALSE	419	0.021
GABRR2p.Ala343Val	GABRR2	0.02050203368408044	0.01039717196922437	0	0.051255084210201	NA	NA	NA	NA	NA	NA	0.0295533857628351	0.01919570016316345	Val	Ala	FALSE	NA	2	0	0	0	0	2	0	0	0	0	0	0	0	0	0	0	0	0	0	0	0	0	0	0	0	0	0	0	0	0	0	0	0	0	0	0	0	0	0	0	0	0	0	0	0	0	0	0	0	0	0	0	0	0	0	0	0	0	0	0	0	0	0	0	0	0	41.11	FALSE	FALSE	FALSE	419	0.021
GAD2p.Gly59Ser	GAD2	0.02050203368408044	0.01039717196922437	0	0.051255084210201	NA	NA	NA	NA	NA	NA	0.0295533857628351	0.01919570016316345	Ser	Gly	TRUE	NA	2	0	0	0	0	2	0	0	0	0	0	0	0	0	0	0	0	0	0	0	0	0	0	0	0	0	0	0	0	0	0	0	0	0	0	0	0	0	0	0	0	0	0	0	0	0	0	0	0	0	0	0	0	0	0	0	0	0	0	0	0	0	0	0	0	0	40.98	FALSE	FALSE	FALSE	419	0.021
GADL1p.Arg411Leu	GADL1	0.02050203368408044	0.01039717196922437	0	0.051255084210201	NA	NA	NA	NA	NA	NA	0.0295533857628351	0.01919570016316345	Leu	Arg	FALSE	NA	2	0	0	0	0	2	0	0	0	0	0	0	0	0	0	0	0	0	0	0	0	0	0	0	0	0	0	0	0	0	0	0	0	0	0	0	0	0	0	0	0	0	0	0	0	0	0	0	0	0	0	0	0	0	0	0	0	0	0	0	0	0	0	0	0	0	39.74	FALSE	FALSE	FALSE	419	0.021
GALCp.Thr326Met	GALC	0.02050203368408044	0.01039717196922437	0	0.051255084210201	NA	NA	NA	NA	NA	NA	0.0295533857628351	0.01919570016316345	Met	Thr	FALSE	NA	2	0	0	0	0	2	0	0	0	0	0	0	0	0	0	0	0	0	0	0	0	0	0	0	0	0	0	0	0	0	0	0	0	0	0	0	0	0	0	0	0	0	0	0	0	0	0	0	0	0	0	0	0	0	0	0	0	0	0	0	0	0	0	0	0	0	40.46	FALSE	FALSE	FALSE	419	0.021
GALR3p.Pro12Ser	GALR3	0.02050203368408044	0.01039717196922437	0	0.051255084210201	NA	NA	NA	NA	NA	NA	0.0295533857628351	0.01919570016316345	Ser	Pro	TRUE	NA	2	0	0	0	0	2	0	0	0	0	0	0	0	0	0	0	0	0	0	0	0	0	0	0	0	0	0	0	0	0	0	0	0	0	0	0	0	0	0	0	0	0	0	0	0	0	0	0	0	0	0	0	0	0	0	0	0	0	0	0	0	0	0	0	0	0	39.56	FALSE	FALSE	FALSE	419	0.021
GAPVD1p.Arg346Cys	GAPVD1	0.02050203368408044	0.01039717196922437	0	0.051255084210201	NA	NA	NA	NA	NA	NA	0.0295533857628351	0.01919570016316345	Cys	Arg	TRUE	NA	2	0	0	0	0	2	0	0	0	0	0	0	0	0	0	0	0	0	0	0	0	0	0	0	0	0	0	0	0	0	0	0	0	0	0	0	0	0	0	0	0	0	0	0	0	0	0	0	0	0	0	0	0	0	0	0	0	0	0	0	0	0	0	0	0	0	40.75	FALSE	FALSE	FALSE	419	0.021
GAS2L2p.Trp673Cys	GAS2L2	0.02050203368408044	0.01039717196922437	0	0.051255084210201	NA	NA	NA	NA	NA	NA	0.0295533857628351	0.01919570016316345	Cys	Trp	TRUE	NA	2	0	0	0	0	2	0	0	0	0	0	0	0	0	0	0	0	0	0	0	0	0	0	0	0	0	0	0	0	0	0	0	0	0	0	0	0	0	0	0	0	0	0	0	0	0	0	0	0	0	0	0	0	0	0	0	0	0	0	0	0	0	0	0	0	0	39.83	FALSE	FALSE	FALSE	419	0.021
GAS6p.Gly572Asp	GAS6	0.02050203368408044	0.01039717196922437	0	0.051255084210201	NA	NA	NA	NA	NA	NA	0.0295533857628351	0.01919570016316345	Asp	Gly	FALSE	NA	2	0	0	0	0	2	0	0	0	0	0	0	0	0	0	0	0	0	0	0	0	0	0	0	0	0	0	0	0	0	0	0	0	0	0	0	0	0	0	0	0	0	0	0	0	0	0	0	0	0	0	0	0	0	0	0	0	0	0	0	0	0	0	0	0	0	41.06	FALSE	FALSE	FALSE	419	0.021
GAS6p.Tyr87His	GAS6	0.02050203368408044	0.01039717196922437	0	0.051255084210201	NA	NA	NA	NA	NA	NA	0.0295533857628351	0.01919570016316345	His	Tyr	TRUE	NA	2	0	0	0	0	2	0	0	0	0	0	0	0	0	0	0	0	0	0	0	0	0	0	0	0	0	0	0	0	0	0	0	0	0	0	0	0	0	0	0	0	0	0	0	0	0	0	0	0	0	0	0	0	0	0	0	0	0	0	0	0	0	0	0	0	0	40.85	FALSE	FALSE	FALSE	419	0.021
GATA2p.Ala37Val	GATA2	0.02050203368408044	0.01039717196922437	0	0.051255084210201	NA	NA	NA	NA	NA	NA	0.0295533857628351	0.01919570016316345	Val	Ala	FALSE	1	2	0	0	0	0	2	0	0	0	0	0	0	0	0	0	0	0	0	0	0	0	0	0	0	0	0	0	0	0	0	0	0	0	0	0	0	0	0	0	0	0	0	0	0	0	0	0	0	0	0	0	0	0	0	0	0	0	0	0	0	0	0	0	0	0	0	41.11	FALSE	FALSE	FALSE	419	0.021
GATA2p.Gly263Arg	GATA2	0.02050203368408044	0.01039717196922437	0	0.051255084210201	NA	NA	NA	NA	NA	NA	0.0295533857628351	0.01919570016316345	Arg	Gly	TRUE	1	2	0	0	0	0	2	0	0	0	0	0	0	0	0	0	0	0	0	0	0	0	0	0	0	0	0	0	0	0	0	0	0	0	0	0	0	0	0	0	0	0	0	0	0	0	0	0	0	0	0	0	0	0	0	0	0	0	0	0	0	0	0	0	0	0	0	41.11	FALSE	FALSE	FALSE	419	0.021
GATAD2Ap.Val160Met	GATAD2A	0.02050203368408044	0.01039717196922437	0	0.051255084210201	NA	NA	NA	NA	NA	NA	0.0295533857628351	0.01919570016316345	Met	Val	FALSE	NA	2	0	0	0	0	2	0	0	0	0	0	0	0	0	0	0	0	0	0	0	0	0	0	0	0	0	0	0	0	0	0	0	0	0	0	0	0	0	0	0	0	0	0	0	0	0	0	0	0	0	0	0	0	0	0	0	0	0	0	0	0	0	0	0	0	0	40.25	FALSE	FALSE	FALSE	419	0.021
GBA2p.Tyr560Asp	GBA2	0.02050203368408044	0.01039717196922437	0	0.051255084210201	NA	NA	NA	NA	NA	NA	0.0295533857628351	0.01919570016316345	Asp	Tyr	FALSE	NA	2	0	0	0	0	2	0	0	0	0	0	0	0	0	0	0	0	0	0	0	0	0	0	0	0	0	0	0	0	0	0	0	0	0	0	0	0	0	0	0	0	0	0	0	0	0	0	0	0	0	0	0	0	0	0	0	0	0	0	0	0	0	0	0	0	0	41.48	FALSE	FALSE	FALSE	419	0.021
GBGT1p.His2Tyr	GBGT1	0.02050203368408044	0.01039717196922437	0	0.051255084210201	NA	NA	NA	NA	NA	NA	0.0295533857628351	0.01919570016316345	Tyr	His	TRUE	NA	2	0	0	0	0	2	0	0	0	0	0	0	0	0	0	0	0	0	0	0	0	0	0	0	0	0	0	0	0	0	0	0	0	0	0	0	0	0	0	0	0	0	0	0	0	0	0	0	0	0	0	0	0	0	0	0	0	0	0	0	0	0	0	0	0	0	40.79	FALSE	FALSE	FALSE	419	0.021
GBP1p.His527Gln	GBP1	0.02050203368408044	0.01039717196922437	0	0.051255084210201	NA	NA	NA	NA	NA	NA	0.0295533857628351	0.01919570016316345	Gln	His	FALSE	NA	2	0	0	0	0	2	0	0	0	0	0	0	0	0	0	0	0	0	0	0	0	0	0	0	0	0	0	0	0	0	0	0	0	0	0	0	0	0	0	0	0	0	0	0	0	0	0	0	0	0	0	0	0	0	0	0	0	0	0	0	0	0	0	0	0	0	40.37	FALSE	FALSE	FALSE	419	0.021
GCC1p.Ala390Val	GCC1	0.02050203368408044	0.01039717196922437	0	0.051255084210201	NA	NA	NA	NA	NA	NA	0.0295533857628351	0.01919570016316345	Val	Ala	FALSE	NA	2	0	0	0	0	2	0	0	0	0	0	0	0	0	0	0	0	0	0	0	0	0	0	0	0	0	0	0	0	0	0	0	0	0	0	0	0	0	0	0	0	0	0	0	0	0	0	0	0	0	0	0	0	0	0	0	0	0	0	0	0	0	0	0	0	0	40.19	FALSE	FALSE	FALSE	419	0.021
GCN1L1p.Leu1497Gln	GCN1L1	0.02050203368408044	0.01039717196922437	0	0.051255084210201	NA	NA	NA	NA	NA	NA	0.0295533857628351	0.01919570016316345	Gln	Leu	FALSE	NA	2	0	0	0	0	2	0	0	0	0	0	0	0	0	0	0	0	0	0	0	0	0	0	0	0	0	0	0	0	0	0	0	0	0	0	0	0	0	0	0	0	0	0	0	0	0	0	0	0	0	0	0	0	0	0	0	0	0	0	0	0	0	0	0	0	0	40.36	FALSE	FALSE	FALSE	419	0.021
GDF15p.Asp289Asn	GDF15	0.02050203368408044	0.01039717196922437	0	0.051255084210201	NA	NA	NA	NA	NA	NA	0.0295533857628351	0.01919570016316345	Asn	Asp	FALSE	NA	2	0	0	0	0	2	0	0	0	0	0	0	0	0	0	0	0	0	0	0	0	0	0	0	0	0	0	0	0	0	0	0	0	0	0	0	0	0	0	0	0	0	0	0	0	0	0	0	0	0	0	0	0	0	0	0	0	0	0	0	0	0	0	0	0	0	40.08	FALSE	FALSE	FALSE	419	0.021
GDF15p.Pro2Ser	GDF15	0.02050203368408044	0.01039717196922437	0	0.051255084210201	NA	NA	NA	NA	NA	NA	0.0295533857628351	0.01919570016316345	Ser	Pro	TRUE	NA	2	0	0	0	0	2	0	0	0	0	0	0	0	0	0	0	0	0	0	0	0	0	0	0	0	0	0	0	0	0	0	0	0	0	0	0	0	0	0	0	0	0	0	0	0	0	0	0	0	0	0	0	0	0	0	0	0	0	0	0	0	0	0	0	0	0	41.03	FALSE	FALSE	FALSE	419	0.021
GDNFp.Ala48Val	GDNF	0.02050203368408044	0.01039717196922437	0	0.051255084210201	NA	NA	NA	NA	NA	NA	0.0295533857628351	0.01919570016316345	Val	Ala	FALSE	NA	2	0	0	0	0	2	0	0	0	0	0	0	0	0	0	0	0	0	0	0	0	0	0	0	0	0	0	0	0	0	0	0	0	0	0	0	0	0	0	0	0	0	0	0	0	0	0	0	0	0	0	0	0	0	0	0	0	0	0	0	0	0	0	0	0	0	40.26	FALSE	FALSE	FALSE	419	0.021
GDPD1p.Val97Ala	GDPD1	0.02050203368408044	0.01039717196922437	0	0.051255084210201	NA	NA	NA	NA	NA	NA	0.0295533857628351	0.01919570016316345	Ala	Val	FALSE	NA	2	0	0	0	0	2	0	0	0	0	0	0	0	0	0	0	0	0	0	0	0	0	0	0	0	0	0	0	0	0	0	0	0	0	0	0	0	0	0	0	0	0	0	0	0	0	0	0	0	0	0	0	0	0	0	0	0	0	0	0	0	0	0	0	0	0	39.78	FALSE	FALSE	FALSE	419	0.021
GDPD4p.His234Asn	GDPD4	0.02050203368408044	0.01039717196922437	0	0.051255084210201	NA	NA	NA	NA	NA	NA	0.0295533857628351	0.01919570016316345	Asn	His	FALSE	NA	2	0	0	0	0	2	0	0	0	0	0	0	0	0	0	0	0	0	0	0	0	0	0	0	0	0	0	0	0	0	0	0	0	0	0	0	0	0	0	0	0	0	0	0	0	0	0	0	0	0	0	0	0	0	0	0	0	0	0	0	0	0	0	0	0	0	39.7	FALSE	FALSE	FALSE	419	0.021
GDPD5p.Arg32His	GDPD5	0.02050203368408044	0.01039717196922437	0	0.051255084210201	NA	NA	NA	NA	NA	NA	0.0295533857628351	0.01919570016316345	His	Arg	TRUE	NA	2	0	0	0	0	2	0	0	0	0	0	0	0	0	0	0	0	0	0	0	0	0	0	0	0	0	0	0	0	0	0	0	0	0	0	0	0	0	0	0	0	0	0	0	0	0	0	0	0	0	0	0	0	0	0	0	0	0	0	0	0	0	0	0	0	0	40.8	FALSE	FALSE	FALSE	419	0.021
GFM1p.Arg526Ter	GFM1	0.02050203368408044	0.01039717196922437	0	0.051255084210201	NA	NA	NA	NA	NA	NA	0.0295533857628351	0.01919570016316345	Ter	Arg	FALSE	NA	2	0	0	0	0	2	0	0	0	0	0	0	0	0	0	0	0	0	0	0	0	0	0	0	0	0	0	0	0	0	0	0	0	0	0	0	0	0	0	0	0	0	0	0	0	0	0	0	0	0	0	0	0	0	0	0	0	0	0	0	0	0	0	0	0	0	39.62	FALSE	FALSE	FALSE	419	0.021
GFM2p.Asn431Ser	GFM2	0.02050203368408044	0.01039717196922437	0	0.051255084210201	NA	NA	NA	NA	NA	NA	0.0295533857628351	0.01919570016316345	Ser	Asn	TRUE	NA	2	0	0	0	0	2	0	0	0	0	0	0	0	0	0	0	0	0	0	0	0	0	0	0	0	0	0	0	0	0	0	0	0	0	0	0	0	0	0	0	0	0	0	0	0	0	0	0	0	0	0	0	0	0	0	0	0	0	0	0	0	0	0	0	0	0	40.46	FALSE	FALSE	FALSE	419	0.021
GFPT2p.Ala582Val	GFPT2	0.02050203368408044	0.01039717196922437	0	0.051255084210201	NA	NA	NA	NA	NA	NA	0.0295533857628351	0.01919570016316345	Val	Ala	FALSE	NA	2	0	0	0	0	2	0	0	0	0	0	0	0	0	0	0	0	0	0	0	0	0	0	0	0	0	0	0	0	0	0	0	0	0	0	0	0	0	0	0	0	0	0	0	0	0	0	0	0	0	0	0	0	0	0	0	0	0	0	0	0	0	0	0	0	0	41.32	FALSE	FALSE	FALSE	419	0.021
GGCXp.Ser306Arg	GGCX	0.02050203368408044	0.01039717196922437	0	0.051255084210201	NA	NA	NA	NA	NA	NA	0.0295533857628351	0.01919570016316345	Arg	Ser	TRUE	NA	2	0	0	0	0	2	0	0	0	0	0	0	0	0	0	0	0	0	0	0	0	0	0	0	0	0	0	0	0	0	0	0	0	0	0	0	0	0	0	0	0	0	0	0	0	0	0	0	0	0	0	0	0	0	0	0	0	0	0	0	0	0	0	0	0	0	40.84	FALSE	FALSE	FALSE	419	0.021
GGT5p.Gly490Arg	GGT5	0.02050203368408044	0.01039717196922437	0	0.051255084210201	NA	NA	NA	NA	NA	NA	0.0295533857628351	0.01919570016316345	Arg	Gly	TRUE	NA	2	0	0	0	0	2	0	0	0	0	0	0	0	0	0	0	0	0	0	0	0	0	0	0	0	0	0	0	0	0	0	0	0	0	0	0	0	0	0	0	0	0	0	0	0	0	0	0	0	0	0	0	0	0	0	0	0	0	0	0	0	0	0	0	0	0	41.05	FALSE	FALSE	FALSE	419	0.021
GGT6p.Thr185Ile	GGT6	0.02050203368408044	0.01039717196922437	0	0.051255084210201	NA	NA	NA	NA	NA	NA	0.0295533857628351	0.01919570016316345	Ile	Thr	FALSE	NA	2	0	0	0	0	2	0	0	0	0	0	0	0	0	0	0	0	0	0	0	0	0	0	0	0	0	0	0	0	0	0	0	0	0	0	0	0	0	0	0	0	0	0	0	0	0	0	0	0	0	0	0	0	0	0	0	0	0	0	0	0	0	0	0	0	0	40.12	FALSE	FALSE	FALSE	419	0.021
GHSRp.Ala136Val	GHSR	0.02050203368408044	0.01039717196922437	0	0.051255084210201	NA	NA	NA	NA	NA	NA	0.0295533857628351	0.01919570016316345	Val	Ala	FALSE	NA	2	0	0	0	0	2	0	0	0	0	0	0	0	0	0	0	0	0	0	0	0	0	0	0	0	0	0	0	0	0	0	0	0	0	0	0	0	0	0	0	0	0	0	0	0	0	0	0	0	0	0	0	0	0	0	0	0	0	0	0	0	0	0	0	0	0	39.85	FALSE	FALSE	FALSE	419	0.021
GIGYF1p.Asp224Asn	GIGYF1	0.02050203368408044	0.01039717196922437	0	0.051255084210201	NA	NA	NA	NA	NA	NA	0.0295533857628351	0.01919570016316345	Asn	Asp	FALSE	NA	2	0	0	0	0	2	0	0	0	0	0	0	0	0	0	0	0	0	0	0	0	0	0	0	0	0	0	0	0	0	0	0	0	0	0	0	0	0	0	0	0	0	0	0	0	0	0	0	0	0	0	0	0	0	0	0	0	0	0	0	0	0	0	0	0	0	40.99	FALSE	FALSE	FALSE	419	0.021
GIMAP5p.Cys38Gly	GIMAP5	0.02050203368408044	0.01039717196922437	0	0.051255084210201	NA	NA	NA	NA	NA	NA	0.0295533857628351	0.01919570016316345	Gly	Cys	FALSE	NA	2	0	0	0	0	2	0	0	0	0	0	0	0	0	0	0	0	0	0	0	0	0	0	0	0	0	0	0	0	0	0	0	0	0	0	0	0	0	0	0	0	0	0	0	0	0	0	0	0	0	0	0	0	0	0	0	0	0	0	0	0	0	0	0	0	0	41.33	FALSE	FALSE	FALSE	419	0.021
GIMAP5p.Lys77Gln	GIMAP5	0.02050203368408044	0.01039717196922437	0	0.051255084210201	NA	NA	NA	NA	NA	NA	0.0295533857628351	0.01919570016316345	Gln	Lys	FALSE	NA	2	0	0	0	0	2	0	0	0	0	0	0	0	0	0	0	0	0	0	0	0	0	0	0	0	0	0	0	0	0	0	0	0	0	0	0	0	0	0	0	0	0	0	0	0	0	0	0	0	0	0	0	0	0	0	0	0	0	0	0	0	0	0	0	0	0	40.8	FALSE	FALSE	FALSE	419	0.021
GIMAP7p.Gln109His	GIMAP7	0.02050203368408044	0.01039717196922437	0	0.051255084210201	NA	NA	NA	NA	NA	NA	0.0295533857628351	0.01919570016316345	His	Gln	TRUE	NA	2	0	0	0	0	2	0	0	0	0	0	0	0	0	0	0	0	0	0	0	0	0	0	0	0	0	0	0	0	0	0	0	0	0	0	0	0	0	0	0	0	0	0	0	0	0	0	0	0	0	0	0	0	0	0	0	0	0	0	0	0	0	0	0	0	0	41.62	FALSE	FALSE	FALSE	419	0.021
GIMAP7p.Glu72Gln	GIMAP7	0.02050203368408044	0.01039717196922437	0	0.051255084210201	NA	NA	NA	NA	NA	NA	0.0295533857628351	0.01919570016316345	Gln	Glu	FALSE	NA	2	0	0	0	0	2	0	0	0	0	0	0	0	0	0	0	0	0	0	0	0	0	0	0	0	0	0	0	0	0	0	0	0	0	0	0	0	0	0	0	0	0	0	0	0	0	0	0	0	0	0	0	0	0	0	0	0	0	0	0	0	0	0	0	0	0	40.63	FALSE	FALSE	FALSE	419	0.021
GIPRp.Leu235Met	GIPR	0.02050203368408044	0.01039717196922437	0	0.051255084210201	NA	NA	NA	NA	NA	NA	0.0295533857628351	0.01919570016316345	Met	Leu	FALSE	NA	2	0	0	0	0	2	0	0	0	0	0	0	0	0	0	0	0	0	0	0	0	0	0	0	0	0	0	0	0	0	0	0	0	0	0	0	0	0	0	0	0	0	0	0	0	0	0	0	0	0	0	0	0	0	0	0	0	0	0	0	0	0	0	0	0	0	39.9	FALSE	FALSE	FALSE	419	0.021
GIT1p.Arg123Gln	GIT1	0.02050203368408044	0.01039717196922437	0	0.051255084210201	NA	NA	NA	NA	NA	NA	0.0295533857628351	0.01919570016316345	Gln	Arg	FALSE	NA	2	0	0	0	0	2	0	0	0	0	0	0	0	0	0	0	0	0	0	0	0	0	0	0	0	0	0	0	0	0	0	0	0	0	0	0	0	0	0	0	0	0	0	0	0	0	0	0	0	0	0	0	0	0	0	0	0	0	0	0	0	0	0	0	0	0	39.77	FALSE	FALSE	FALSE	419	0.021
GJA4p.Arg132His	GJA4	0.02050203368408044	0.01039717196922437	0	0.051255084210201	NA	NA	NA	NA	NA	NA	0.0295533857628351	0.01919570016316345	His	Arg	TRUE	NA	2	0	0	0	0	2	0	0	0	0	0	0	0	0	0	0	0	0	0	0	0	0	0	0	0	0	0	0	0	0	0	0	0	0	0	0	0	0	0	0	0	0	0	0	0	0	0	0	0	0	0	0	0	0	0	0	0	0	0	0	0	0	0	0	0	0	40.4	FALSE	FALSE	FALSE	419	0.021
GJA9p.Gly191Asp	GJA9	0.02050203368408044	0.01039717196922437	0	0.051255084210201	NA	NA	NA	NA	NA	NA	0.0295533857628351	0.01919570016316345	Asp	Gly	FALSE	NA	2	0	0	0	0	2	0	0	0	0	0	0	0	0	0	0	0	0	0	0	0	0	0	0	0	0	0	0	0	0	0	0	0	0	0	0	0	0	0	0	0	0	0	0	0	0	0	0	0	0	0	0	0	0	0	0	0	0	0	0	0	0	0	0	0	0	40.51	FALSE	FALSE	FALSE	419	0.021
GJB2p.His94Leu	GJB2	0.02050203368408044	0.01039717196922437	0	0.051255084210201	NA	NA	NA	NA	NA	NA	0.0295533857628351	0.01919570016316345	Leu	His	FALSE	NA	2	0	0	0	0	2	0	0	0	0	0	0	0	0	0	0	0	0	0	0	0	0	0	0	0	0	0	0	0	0	0	0	0	0	0	0	0	0	0	0	0	0	0	0	0	0	0	0	0	0	0	0	0	0	0	0	0	0	0	0	0	0	0	0	0	0	40.8	FALSE	FALSE	FALSE	419	0.021
GJB7p.Val192Leu	GJB7	0.02050203368408044	0.01039717196922437	0	0.051255084210201	NA	NA	NA	NA	NA	NA	0.0295533857628351	0.01919570016316345	Leu	Val	FALSE	NA	2	0	0	0	0	2	0	0	0	0	0	0	0	0	0	0	0	0	0	0	0	0	0	0	0	0	0	0	0	0	0	0	0	0	0	0	0	0	0	0	0	0	0	0	0	0	0	0	0	0	0	0	0	0	0	0	0	0	0	0	0	0	0	0	0	0	41.07	FALSE	FALSE	FALSE	419	0.021
GJC2p.Ala70Thr	GJC2	0.02050203368408044	0.01039717196922437	0	0.051255084210201	NA	NA	NA	NA	NA	NA	0.0295533857628351	0.01919570016316345	Thr	Ala	TRUE	NA	2	0	0	0	0	2	0	0	0	0	0	0	0	0	0	0	0	0	0	0	0	0	0	0	0	0	0	0	0	0	0	0	0	0	0	0	0	0	0	0	0	0	0	0	0	0	0	0	0	0	0	0	0	0	0	0	0	0	0	0	0	0	0	0	0	0	40.26	FALSE	FALSE	FALSE	419	0.021
GLI1p.Gln1032Lys	GLI1	0.02050203368408044	0.01039717196922437	0	0.051255084210201	NA	NA	NA	NA	NA	NA	0.0295533857628351	0.01919570016316345	Lys	Gln	TRUE	2	2	0	0	0	0	2	0	0	0	0	0	0	0	0	0	0	0	0	0	0	0	0	0	0	0	0	0	0	0	0	0	0	0	0	0	0	0	0	0	0	0	0	0	0	0	0	0	0	0	0	0	0	0	0	0	0	0	0	0	0	0	0	0	0	0	0	41.09	FALSE	FALSE	FALSE	419	0.021
GLI3p.Gly116Ala	GLI3	0.02050203368408044	0.01039717196922437	0	0.051255084210201	NA	NA	NA	NA	NA	NA	0.0295533857628351	0.01919570016316345	Ala	Gly	FALSE	NA	2	0	0	0	0	2	0	0	0	0	0	0	0	0	0	0	0	0	0	0	0	0	0	0	0	0	0	0	0	0	0	0	0	0	0	0	0	0	0	0	0	0	0	0	0	0	0	0	0	0	0	0	0	0	0	0	0	0	0	0	0	0	0	0	0	0	40.72	FALSE	FALSE	FALSE	419	0.021
GLI3p.Pro1252Leu	GLI3	0.02050203368408044	0.01039717196922437	0	0.051255084210201	NA	NA	NA	NA	NA	NA	0.0295533857628351	0.01919570016316345	Leu	Pro	FALSE	NA	2	0	0	0	0	2	0	0	0	0	0	0	0	0	0	0	0	0	0	0	0	0	0	0	0	0	0	0	0	0	0	0	0	0	0	0	0	0	0	0	0	0	0	0	0	0	0	0	0	0	0	0	0	0	0	0	0	0	0	0	0	0	0	0	0	0	40.57	FALSE	FALSE	FALSE	419	0.021
GLI4p.Glu320Val	GLI4	0.02050203368408044	0.01039717196922437	0	0.051255084210201	NA	NA	NA	NA	NA	NA	0.0295533857628351	0.01919570016316345	Val	Glu	FALSE	NA	2	0	0	0	0	2	0	0	0	0	0	0	0	0	0	0	0	0	0	0	0	0	0	0	0	0	0	0	0	0	0	0	0	0	0	0	0	0	0	0	0	0	0	0	0	0	0	0	0	0	0	0	0	0	0	0	0	0	0	0	0	0	0	0	0	0	41.61	FALSE	FALSE	FALSE	419	0.021
GLP2Rp.Arg135Ser	GLP2R	0.02050203368408044	0.01039717196922437	0	0.051255084210201	NA	NA	NA	NA	NA	NA	0.0295533857628351	0.01919570016316345	Ser	Arg	TRUE	NA	2	0	0	0	0	2	0	0	0	0	0	0	0	0	0	0	0	0	0	0	0	0	0	0	0	0	0	0	0	0	0	0	0	0	0	0	0	0	0	0	0	0	0	0	0	0	0	0	0	0	0	0	0	0	0	0	0	0	0	0	0	0	0	0	0	0	40.68	FALSE	FALSE	FALSE	419	0.021
GLRBp.Phe483Leu	GLRB	0.02050203368408044	0.01039717196922437	0	0.051255084210201	NA	NA	NA	NA	NA	NA	0.0295533857628351	0.01919570016316345	Leu	Phe	FALSE	NA	2	0	0	0	0	2	0	0	0	0	0	0	0	0	0	0	0	0	0	0	0	0	0	0	0	0	0	0	0	0	0	0	0	0	0	0	0	0	0	0	0	0	0	0	0	0	0	0	0	0	0	0	0	0	0	0	0	0	0	0	0	0	0	0	0	0	40.98	FALSE	FALSE	FALSE	419	0.021
GLT8D2p.Pro134Ser	GLT8D2	0.02050203368408044	0.01039717196922437	0	0.051255084210201	NA	NA	NA	NA	NA	NA	0.0295533857628351	0.01919570016316345	Ser	Pro	TRUE	NA	2	0	0	0	0	2	0	0	0	0	0	0	0	0	0	0	0	0	0	0	0	0	0	0	0	0	0	0	0	0	0	0	0	0	0	0	0	0	0	0	0	0	0	0	0	0	0	0	0	0	0	0	0	0	0	0	0	0	0	0	0	0	0	0	0	0	40.02	FALSE	FALSE	FALSE	419	0.021
GLYCTKp.Gly255Ser	GLYCTK	0.02050203368408044	0.01039717196922437	0	0.051255084210201	NA	NA	NA	NA	NA	NA	0.0295533857628351	0.01919570016316345	Ser	Gly	TRUE	NA	2	0	0	0	0	2	0	0	0	0	0	0	0	0	0	0	0	0	0	0	0	0	0	0	0	0	0	0	0	0	0	0	0	0	0	0	0	0	0	0	0	0	0	0	0	0	0	0	0	0	0	0	0	0	0	0	0	0	0	0	0	0	0	0	0	0	40.7	FALSE	FALSE	FALSE	419	0.021
GMCL1p.Ala23Val	GMCL1	0.02050203368408044	0.01039717196922437	0	0.051255084210201	NA	NA	NA	NA	NA	NA	0.0295533857628351	0.01919570016316345	Val	Ala	FALSE	NA	2	0	0	0	0	2	0	0	0	0	0	0	0	0	0	0	0	0	0	0	0	0	0	0	0	0	0	0	0	0	0	0	0	0	0	0	0	0	0	0	0	0	0	0	0	0	0	0	0	0	0	0	0	0	0	0	0	0	0	0	0	0	0	0	0	0	40.88	FALSE	FALSE	FALSE	419	0.021
GMEB1p.Gln480Glu	GMEB1	0.02050203368408044	0.01039717196922437	0	0.051255084210201	NA	NA	NA	NA	NA	NA	0.0295533857628351	0.01919570016316345	Glu	Gln	FALSE	NA	2	0	0	0	0	2	0	0	0	0	0	0	0	0	0	0	0	0	0	0	0	0	0	0	0	0	0	0	0	0	0	0	0	0	0	0	0	0	0	0	0	0	0	0	0	0	0	0	0	0	0	0	0	0	0	0	0	0	0	0	0	0	0	0	0	0	40.44	FALSE	FALSE	FALSE	419	0.021
GMEB2p.Ala522Thr	GMEB2	0.02050203368408044	0.01039717196922437	0	0.051255084210201	NA	NA	NA	NA	NA	NA	0.0295533857628351	0.01919570016316345	Thr	Ala	TRUE	NA	2	0	0	0	0	2	0	0	0	0	0	0	0	0	0	0	0	0	0	0	0	0	0	0	0	0	0	0	0	0	0	0	0	0	0	0	0	0	0	0	0	0	0	0	0	0	0	0	0	0	0	0	0	0	0	0	0	0	0	0	0	0	0	0	0	0	41.49	FALSE	FALSE	FALSE	419	0.021
GNA15p.Arg205Gln	GNA15	0.02050203368408044	0.01039717196922437	0	0.051255084210201	NA	NA	NA	NA	NA	NA	0.0295533857628351	0.01919570016316345	Gln	Arg	FALSE	NA	2	0	0	0	0	2	0	0	0	0	0	0	0	0	0	0	0	0	0	0	0	0	0	0	0	0	0	0	0	0	0	0	0	0	0	0	0	0	0	0	0	0	0	0	0	0	0	0	0	0	0	0	0	0	0	0	0	0	0	0	0	0	0	0	0	0	40.66	FALSE	FALSE	FALSE	419	0.021
GNAQp.Tyr80Ter	GNAQ	0.02050203368408044	0.01039717196922437	0	0.051255084210201	NA	NA	NA	NA	NA	NA	0.0295533857628351	0.01919570016316345	Ter	Tyr	FALSE	1	2	0	0	0	0	2	0	0	0	0	0	0	0	0	0	0	0	0	0	0	0	0	0	0	0	0	0	0	0	0	0	0	0	0	0	0	0	0	0	0	0	0	0	0	0	0	0	0	0	0	0	0	0	0	0	0	0	0	0	0	0	0	0	0	0	0	40.06	FALSE	FALSE	FALSE	419	0.021
GNAZp.Arg100Cys	GNAZ	0.02050203368408044	0.01039717196922437	0	0.051255084210201	NA	NA	NA	NA	NA	NA	0.0295533857628351	0.01919570016316345	Cys	Arg	TRUE	NA	2	0	0	0	0	2	0	0	0	0	0	0	0	0	0	0	0	0	0	0	0	0	0	0	0	0	0	0	0	0	0	0	0	0	0	0	0	0	0	0	0	0	0	0	0	0	0	0	0	0	0	0	0	0	0	0	0	0	0	0	0	0	0	0	0	0	40.65	FALSE	FALSE	FALSE	419	0.021
GNAZp.Asp329Asn	GNAZ	0.02050203368408044	0.01039717196922437	0	0.051255084210201	NA	NA	NA	NA	NA	NA	0.0295533857628351	0.01919570016316345	Asn	Asp	FALSE	NA	2	0	0	0	0	2	0	0	0	0	0	0	0	0	0	0	0	0	0	0	0	0	0	0	0	0	0	0	0	0	0	0	0	0	0	0	0	0	0	0	0	0	0	0	0	0	0	0	0	0	0	0	0	0	0	0	0	0	0	0	0	0	0	0	0	0	40.69	FALSE	FALSE	FALSE	419	0.021
GNAZp.Val219Ile	GNAZ	0.02050203368408044	0.01039717196922437	0	0.051255084210201	NA	NA	NA	NA	NA	NA	0.0295533857628351	0.01919570016316345	Ile	Val	FALSE	NA	2	0	0	0	0	2	0	0	0	0	0	0	0	0	0	0	0	0	0	0	0	0	0	0	0	0	0	0	0	0	0	0	0	0	0	0	0	0	0	0	0	0	0	0	0	0	0	0	0	0	0	0	0	0	0	0	0	0	0	0	0	0	0	0	0	0	39.67	FALSE	FALSE	FALSE	419	0.021
GNL3Lp.Asp330Val	GNL3L	0.02050203368408044	0.01039717196922437	0	0.051255084210201	NA	NA	NA	NA	NA	NA	0.0295533857628351	0.01919570016316345	Val	Asp	FALSE	NA	2	0	0	0	0	2	0	0	0	0	0	0	0	0	0	0	0	0	0	0	0	0	0	0	0	0	0	0	0	0	0	0	0	0	0	0	0	0	0	0	0	0	0	0	0	0	0	0	0	0	0	0	0	0	0	0	0	0	0	0	0	0	0	0	0	0	40.85	FALSE	FALSE	FALSE	419	0.021
GNPDA1p.Asp175Asn	GNPDA1	0.02050203368408044	0.01039717196922437	0	0.051255084210201	NA	NA	NA	NA	NA	NA	0.0295533857628351	0.01919570016316345	Asn	Asp	FALSE	NA	2	0	0	0	0	2	0	0	0	0	0	0	0	0	0	0	0	0	0	0	0	0	0	0	0	0	0	0	0	0	0	0	0	0	0	0	0	0	0	0	0	0	0	0	0	0	0	0	0	0	0	0	0	0	0	0	0	0	0	0	0	0	0	0	0	0	40.77	FALSE	FALSE	FALSE	419	0.021
GNSp.Phe530Ser	GNS	0.02050203368408044	0.01039717196922437	0	0.051255084210201	NA	NA	NA	NA	NA	NA	0.0295533857628351	0.01919570016316345	Ser	Phe	TRUE	NA	2	0	0	0	0	2	0	0	0	0	0	0	0	0	0	0	0	0	0	0	0	0	0	0	0	0	0	0	0	0	0	0	0	0	0	0	0	0	0	0	0	0	0	0	0	0	0	0	0	0	0	0	0	0	0	0	0	0	0	0	0	0	0	0	0	0	40.12	FALSE	FALSE	FALSE	419	0.021
GOLGA3p.Gln1026Arg	GOLGA3	0.02050203368408044	0.01039717196922437	0	0.051255084210201	NA	NA	NA	NA	NA	NA	0.0295533857628351	0.01919570016316345	Arg	Gln	TRUE	NA	2	0	0	0	0	2	0	0	0	0	0	0	0	0	0	0	0	0	0	0	0	0	0	0	0	0	0	0	0	0	0	0	0	0	0	0	0	0	0	0	0	0	0	0	0	0	0	0	0	0	0	0	0	0	0	0	0	0	0	0	0	0	0	0	0	0	41.77	FALSE	FALSE	FALSE	419	0.021
GOLGA4p.Thr772Ala	GOLGA4	0.02050203368408044	0.01039717196922437	0	0.051255084210201	NA	NA	NA	NA	NA	NA	0.0295533857628351	0.01919570016316345	Ala	Thr	FALSE	NA	2	0	0	0	0	2	0	0	0	0	0	0	0	0	0	0	0	0	0	0	0	0	0	0	0	0	0	0	0	0	0	0	0	0	0	0	0	0	0	0	0	0	0	0	0	0	0	0	0	0	0	0	0	0	0	0	0	0	0	0	0	0	0	0	0	0	41.11	FALSE	FALSE	FALSE	419	0.021
GOLPH3Lp.Asn192His	GOLPH3L	0.02050203368408044	0.01039717196922437	0	0.051255084210201	NA	NA	NA	NA	NA	NA	0.0295533857628351	0.01919570016316345	His	Asn	TRUE	NA	2	0	0	0	0	2	0	0	0	0	0	0	0	0	0	0	0	0	0	0	0	0	0	0	0	0	0	0	0	0	0	0	0	0	0	0	0	0	0	0	0	0	0	0	0	0	0	0	0	0	0	0	0	0	0	0	0	0	0	0	0	0	0	0	0	0	40.16	FALSE	FALSE	FALSE	419	0.021
GOLPH3p.Pro255Ser	GOLPH3	0.02050203368408044	0.01039717196922437	0	0.051255084210201	NA	NA	NA	NA	NA	NA	0.0295533857628351	0.01919570016316345	Ser	Pro	TRUE	2	2	0	0	0	0	2	0	0	0	0	0	0	0	0	0	0	0	0	0	0	0	0	0	0	0	0	0	0	0	0	0	0	0	0	0	0	0	0	0	0	0	0	0	0	0	0	0	0	0	0	0	0	0	0	0	0	0	0	0	0	0	0	0	0	0	0	40.49	FALSE	FALSE	FALSE	419	0.021
GP5p.Arg240Trp	GP5	0.02050203368408044	0.01039717196922437	0	0.051255084210201	NA	NA	NA	NA	NA	NA	0.0295533857628351	0.01919570016316345	Trp	Arg	FALSE	NA	2	0	0	0	0	2	0	0	0	0	0	0	0	0	0	0	0	0	0	0	0	0	0	0	0	0	0	0	0	0	0	0	0	0	0	0	0	0	0	0	0	0	0	0	0	0	0	0	0	0	0	0	0	0	0	0	0	0	0	0	0	0	0	0	0	0	40.72	FALSE	FALSE	FALSE	419	0.021
GP5p.Arg62His	GP5	0.02050203368408044	0.01039717196922437	0	0.051255084210201	NA	NA	NA	NA	NA	NA	0.0295533857628351	0.01919570016316345	His	Arg	TRUE	NA	2	0	0	0	0	2	0	0	0	0	0	0	0	0	0	0	0	0	0	0	0	0	0	0	0	0	0	0	0	0	0	0	0	0	0	0	0	0	0	0	0	0	0	0	0	0	0	0	0	0	0	0	0	0	0	0	0	0	0	0	0	0	0	0	0	0	41.66	FALSE	FALSE	FALSE	419	0.021
GP6p.Asp129Gly	GP6	0.02050203368408044	0.01039717196922437	0	0.051255084210201	NA	NA	NA	NA	NA	NA	0.0295533857628351	0.01919570016316345	Gly	Asp	FALSE	NA	2	0	0	0	0	2	0	0	0	0	0	0	0	0	0	0	0	0	0	0	0	0	0	0	0	0	0	0	0	0	0	0	0	0	0	0	0	0	0	0	0	0	0	0	0	0	0	0	0	0	0	0	0	0	0	0	0	0	0	0	0	0	0	0	0	0	40.52	FALSE	FALSE	FALSE	419	0.021
GPATCH2p.Lys357Ter	GPATCH2	0.02050203368408044	0.01039717196922437	0	0.051255084210201	NA	NA	NA	NA	NA	NA	0.0295533857628351	0.01919570016316345	Ter	Lys	FALSE	NA	2	0	0	0	0	2	0	0	0	0	0	0	0	0	0	0	0	0	0	0	0	0	0	0	0	0	0	0	0	0	0	0	0	0	0	0	0	0	0	0	0	0	0	0	0	0	0	0	0	0	0	0	0	0	0	0	0	0	0	0	0	0	0	0	0	0	40.96	FALSE	FALSE	FALSE	419	0.021
GPATCH3p.Glu298Val	GPATCH3	0.02050203368408044	0.01039717196922437	0	0.051255084210201	NA	NA	NA	NA	NA	NA	0.0295533857628351	0.01919570016316345	Val	Glu	FALSE	NA	2	0	0	0	0	2	0	0	0	0	0	0	0	0	0	0	0	0	0	0	0	0	0	0	0	0	0	0	0	0	0	0	0	0	0	0	0	0	0	0	0	0	0	0	0	0	0	0	0	0	0	0	0	0	0	0	0	0	0	0	0	0	0	0	0	0	40.97	FALSE	FALSE	FALSE	419	0.021
GPATCH8p.Pro1182Leu	GPATCH8	0.02050203368408044	0.01039717196922437	0	0.051255084210201	NA	NA	NA	NA	NA	NA	0.0295533857628351	0.01919570016316345	Leu	Pro	FALSE	NA	2	0	0	0	0	2	0	0	0	0	0	0	0	0	0	0	0	0	0	0	0	0	0	0	0	0	0	0	0	0	0	0	0	0	0	0	0	0	0	0	0	0	0	0	0	0	0	0	0	0	0	0	0	0	0	0	0	0	0	0	0	0	0	0	0	0	40.54	FALSE	FALSE	FALSE	419	0.021
GPATCH8p.Ser478Asn	GPATCH8	0.02050203368408044	0.01039717196922437	0	0.051255084210201	NA	NA	NA	NA	NA	NA	0.0295533857628351	0.01919570016316345	Asn	Ser	FALSE	NA	2	0	0	0	0	2	0	0	0	0	0	0	0	0	0	0	0	0	0	0	0	0	0	0	0	0	0	0	0	0	0	0	0	0	0	0	0	0	0	0	0	0	0	0	0	0	0	0	0	0	0	0	0	0	0	0	0	0	0	0	0	0	0	0	0	0	40.53	FALSE	FALSE	FALSE	419	0.021
GPD1Lp.His101Asn	GPD1L	0.02050203368408044	0.01039717196922437	0	0.051255084210201	NA	NA	NA	NA	NA	NA	0.0295533857628351	0.01919570016316345	Asn	His	FALSE	NA	2	0	0	0	0	2	0	0	0	0	0	0	0	0	0	0	0	0	0	0	0	0	0	0	0	0	0	0	0	0	0	0	0	0	0	0	0	0	0	0	0	0	0	0	0	0	0	0	0	0	0	0	0	0	0	0	0	0	0	0	0	0	0	0	0	0	40.79	FALSE	FALSE	FALSE	419	0.021
GPNMBp.Arg77Ser	GPNMB	0.02050203368408044	0.01039717196922437	0	0.051255084210201	NA	NA	NA	NA	NA	NA	0.0295533857628351	0.01919570016316345	Ser	Arg	TRUE	NA	2	0	0	0	0	2	0	0	0	0	0	0	0	0	0	0	0	0	0	0	0	0	0	0	0	0	0	0	0	0	0	0	0	0	0	0	0	0	0	0	0	0	0	0	0	0	0	0	0	0	0	0	0	0	0	0	0	0	0	0	0	0	0	0	0	0	40.39	FALSE	FALSE	FALSE	419	0.021
GPR108p.Asn50Asp	GPR108	0.02050203368408044	0.01039717196922437	0	0.051255084210201	NA	NA	NA	NA	NA	NA	0.0295533857628351	0.01919570016316345	Asp	Asn	FALSE	NA	2	0	0	0	0	2	0	0	0	0	0	0	0	0	0	0	0	0	0	0	0	0	0	0	0	0	0	0	0	0	0	0	0	0	0	0	0	0	0	0	0	0	0	0	0	0	0	0	0	0	0	0	0	0	0	0	0	0	0	0	0	0	0	0	0	0	40.43	FALSE	FALSE	FALSE	419	0.021
GPR115p.Arg277Ser	GPR115	0.02050203368408044	0.01039717196922437	0	0.051255084210201	NA	NA	NA	NA	NA	NA	0.0295533857628351	0.01919570016316345	Ser	Arg	TRUE	NA	2	0	0	0	0	2	0	0	0	0	0	0	0	0	0	0	0	0	0	0	0	0	0	0	0	0	0	0	0	0	0	0	0	0	0	0	0	0	0	0	0	0	0	0	0	0	0	0	0	0	0	0	0	0	0	0	0	0	0	0	0	0	0	0	0	0	39.65	FALSE	FALSE	FALSE	419	0.021
GPR115p.Asp402Tyr	GPR115	0.02050203368408044	0.01039717196922437	0	0.051255084210201	NA	NA	NA	NA	NA	NA	0.0295533857628351	0.01919570016316345	Tyr	Asp	TRUE	NA	2	0	0	0	0	2	0	0	0	0	0	0	0	0	0	0	0	0	0	0	0	0	0	0	0	0	0	0	0	0	0	0	0	0	0	0	0	0	0	0	0	0	0	0	0	0	0	0	0	0	0	0	0	0	0	0	0	0	0	0	0	0	0	0	0	0	40.51	FALSE	FALSE	FALSE	419	0.021
GPR123p.Ala330Thr	GPR123	0.02050203368408044	0.01039717196922437	0	0.051255084210201	NA	NA	NA	NA	NA	NA	0.0295533857628351	0.01919570016316345	Thr	Ala	TRUE	NA	2	0	0	0	0	2	0	0	0	0	0	0	0	0	0	0	0	0	0	0	0	0	0	0	0	0	0	0	0	0	0	0	0	0	0	0	0	0	0	0	0	0	0	0	0	0	0	0	0	0	0	0	0	0	0	0	0	0	0	0	0	0	0	0	0	0	40.2	FALSE	FALSE	FALSE	419	0.021
GPR123p.His328Leu	GPR123	0.02050203368408044	0.01039717196922437	0	0.051255084210201	NA	NA	NA	NA	NA	NA	0.0295533857628351	0.01919570016316345	Leu	His	FALSE	NA	2	0	0	0	0	2	0	0	0	0	0	0	0	0	0	0	0	0	0	0	0	0	0	0	0	0	0	0	0	0	0	0	0	0	0	0	0	0	0	0	0	0	0	0	0	0	0	0	0	0	0	0	0	0	0	0	0	0	0	0	0	0	0	0	0	0	40.08	FALSE	FALSE	FALSE	419	0.021
GPR124p.Arg514His	GPR124	0.02050203368408044	0.01039717196922437	0	0.051255084210201	NA	NA	NA	NA	NA	NA	0.0295533857628351	0.01919570016316345	His	Arg	TRUE	NA	2	0	0	0	0	2	0	0	0	0	0	0	0	0	0	0	0	0	0	0	0	0	0	0	0	0	0	0	0	0	0	0	0	0	0	0	0	0	0	0	0	0	0	0	0	0	0	0	0	0	0	0	0	0	0	0	0	0	0	0	0	0	0	0	0	0	40.92	FALSE	FALSE	FALSE	419	0.021
GPR124p.Gly36Ser	GPR124	0.02050203368408044	0.01039717196922437	0	0.051255084210201	NA	NA	NA	NA	NA	NA	0.0295533857628351	0.01919570016316345	Ser	Gly	TRUE	NA	2	0	0	0	0	2	0	0	0	0	0	0	0	0	0	0	0	0	0	0	0	0	0	0	0	0	0	0	0	0	0	0	0	0	0	0	0	0	0	0	0	0	0	0	0	0	0	0	0	0	0	0	0	0	0	0	0	0	0	0	0	0	0	0	0	0	40.26	FALSE	FALSE	FALSE	419	0.021
GPR125p.Arg663Cys	GPR125	0.02050203368408044	0.01039717196922437	0	0.051255084210201	NA	NA	NA	NA	NA	NA	0.0295533857628351	0.01919570016316345	Cys	Arg	TRUE	NA	2	0	0	0	0	2	0	0	0	0	0	0	0	0	0	0	0	0	0	0	0	0	0	0	0	0	0	0	0	0	0	0	0	0	0	0	0	0	0	0	0	0	0	0	0	0	0	0	0	0	0	0	0	0	0	0	0	0	0	0	0	0	0	0	0	0	40.56	FALSE	FALSE	FALSE	419	0.021
GPR126p.Ser214Gly	GPR126	0.02050203368408044	0.01039717196922437	0	0.051255084210201	NA	NA	NA	NA	NA	NA	0.0295533857628351	0.01919570016316345	Gly	Ser	FALSE	NA	2	0	0	0	0	2	0	0	0	0	0	0	0	0	0	0	0	0	0	0	0	0	0	0	0	0	0	0	0	0	0	0	0	0	0	0	0	0	0	0	0	0	0	0	0	0	0	0	0	0	0	0	0	0	0	0	0	0	0	0	0	0	0	0	0	0	40.79	FALSE	FALSE	FALSE	419	0.021
GPR12p.Phe210Cys	GPR12	0.02050203368408044	0.01039717196922437	0	0.051255084210201	NA	NA	NA	NA	NA	NA	0.0295533857628351	0.01919570016316345	Cys	Phe	TRUE	NA	2	0	0	0	0	2	0	0	0	0	0	0	0	0	0	0	0	0	0	0	0	0	0	0	0	0	0	0	0	0	0	0	0	0	0	0	0	0	0	0	0	0	0	0	0	0	0	0	0	0	0	0	0	0	0	0	0	0	0	0	0	0	0	0	0	0	40.86	FALSE	FALSE	FALSE	419	0.021
GPR133p.Trp714Ter	GPR133	0.02050203368408044	0.01039717196922437	0	0.051255084210201	NA	NA	NA	NA	NA	NA	0.0295533857628351	0.01919570016316345	Ter	Trp	FALSE	NA	2	0	0	0	0	2	0	0	0	0	0	0	0	0	0	0	0	0	0	0	0	0	0	0	0	0	0	0	0	0	0	0	0	0	0	0	0	0	0	0	0	0	0	0	0	0	0	0	0	0	0	0	0	0	0	0	0	0	0	0	0	0	0	0	0	0	40.97	FALSE	FALSE	FALSE	419	0.021
GPR149p.Cys531Arg	GPR149	0.02050203368408044	0.01039717196922437	0	0.051255084210201	NA	NA	NA	NA	NA	NA	0.0295533857628351	0.01919570016316345	Arg	Cys	TRUE	NA	2	0	0	0	0	2	0	0	0	0	0	0	0	0	0	0	0	0	0	0	0	0	0	0	0	0	0	0	0	0	0	0	0	0	0	0	0	0	0	0	0	0	0	0	0	0	0	0	0	0	0	0	0	0	0	0	0	0	0	0	0	0	0	0	0	0	41.48	FALSE	FALSE	FALSE	419	0.021
GPR149p.Glu600Gln	GPR149	0.02050203368408044	0.01039717196922437	0	0.051255084210201	NA	NA	NA	NA	NA	NA	0.0295533857628351	0.01919570016316345	Gln	Glu	FALSE	NA	2	0	0	0	0	2	0	0	0	0	0	0	0	0	0	0	0	0	0	0	0	0	0	0	0	0	0	0	0	0	0	0	0	0	0	0	0	0	0	0	0	0	0	0	0	0	0	0	0	0	0	0	0	0	0	0	0	0	0	0	0	0	0	0	0	0	40.27	FALSE	FALSE	FALSE	419	0.021
GPR149p.Thr476Ser	GPR149	0.02050203368408044	0.01039717196922437	0	0.051255084210201	NA	NA	NA	NA	NA	NA	0.0295533857628351	0.01919570016316345	Ser	Thr	TRUE	NA	2	0	0	0	0	2	0	0	0	0	0	0	0	0	0	0	0	0	0	0	0	0	0	0	0	0	0	0	0	0	0	0	0	0	0	0	0	0	0	0	0	0	0	0	0	0	0	0	0	0	0	0	0	0	0	0	0	0	0	0	0	0	0	0	0	0	41	FALSE	FALSE	FALSE	419	0.021
GPR152p.Tyr107Asn	GPR152	0.02050203368408044	0.01039717196922437	0	0.051255084210201	NA	NA	NA	NA	NA	NA	0.0295533857628351	0.01919570016316345	Asn	Tyr	FALSE	NA	2	0	0	0	0	2	0	0	0	0	0	0	0	0	0	0	0	0	0	0	0	0	0	0	0	0	0	0	0	0	0	0	0	0	0	0	0	0	0	0	0	0	0	0	0	0	0	0	0	0	0	0	0	0	0	0	0	0	0	0	0	0	0	0	0	0	40.8	FALSE	FALSE	FALSE	419	0.021
GPR155p.Val24Leu	GPR155	0.02050203368408044	0.01039717196922437	0	0.051255084210201	NA	NA	NA	NA	NA	NA	0.0295533857628351	0.01919570016316345	Leu	Val	FALSE	NA	2	0	0	0	0	2	0	0	0	0	0	0	0	0	0	0	0	0	0	0	0	0	0	0	0	0	0	0	0	0	0	0	0	0	0	0	0	0	0	0	0	0	0	0	0	0	0	0	0	0	0	0	0	0	0	0	0	0	0	0	0	0	0	0	0	0	40.19	FALSE	FALSE	FALSE	419	0.021
GPR179p.Ala1032Asp	GPR179	0.02050203368408044	0.01039717196922437	0	0.051255084210201	NA	NA	NA	NA	NA	NA	0.0295533857628351	0.01919570016316345	Asp	Ala	FALSE	NA	2	0	0	0	0	2	0	0	0	0	0	0	0	0	0	0	0	0	0	0	0	0	0	0	0	0	0	0	0	0	0	0	0	0	0	0	0	0	0	0	0	0	0	0	0	0	0	0	0	0	0	0	0	0	0	0	0	0	0	0	0	0	0	0	0	0	40.37	FALSE	FALSE	FALSE	419	0.021
GPR179p.Pro215Leu	GPR179	0.02050203368408044	0.01039717196922437	0	0.051255084210201	NA	NA	NA	NA	NA	NA	0.0295533857628351	0.01919570016316345	Leu	Pro	FALSE	NA	2	0	0	0	0	2	0	0	0	0	0	0	0	0	0	0	0	0	0	0	0	0	0	0	0	0	0	0	0	0	0	0	0	0	0	0	0	0	0	0	0	0	0	0	0	0	0	0	0	0	0	0	0	0	0	0	0	0	0	0	0	0	0	0	0	0	40.09	FALSE	FALSE	FALSE	419	0.021
GPR17p.Val201Met	GPR17	0.02050203368408044	0.01039717196922437	0	0.051255084210201	NA	NA	NA	NA	NA	NA	0.0295533857628351	0.01919570016316345	Met	Val	FALSE	NA	2	0	0	0	0	2	0	0	0	0	0	0	0	0	0	0	0	0	0	0	0	0	0	0	0	0	0	0	0	0	0	0	0	0	0	0	0	0	0	0	0	0	0	0	0	0	0	0	0	0	0	0	0	0	0	0	0	0	0	0	0	0	0	0	0	0	39.89	FALSE	FALSE	FALSE	419	0.021
GPR182p.Thr222Ala	GPR182	0.02050203368408044	0.01039717196922437	0	0.051255084210201	NA	NA	NA	NA	NA	NA	0.0295533857628351	0.01919570016316345	Ala	Thr	FALSE	NA	2	0	0	0	0	2	0	0	0	0	0	0	0	0	0	0	0	0	0	0	0	0	0	0	0	0	0	0	0	0	0	0	0	0	0	0	0	0	0	0	0	0	0	0	0	0	0	0	0	0	0	0	0	0	0	0	0	0	0	0	0	0	0	0	0	0	40.57	FALSE	FALSE	FALSE	419	0.021
GPR22p.Arg349Thr	GPR22	0.02050203368408044	0.01039717196922437	0	0.051255084210201	NA	NA	NA	NA	NA	NA	0.0295533857628351	0.01919570016316345	Thr	Arg	TRUE	NA	2	0	0	0	0	2	0	0	0	0	0	0	0	0	0	0	0	0	0	0	0	0	0	0	0	0	0	0	0	0	0	0	0	0	0	0	0	0	0	0	0	0	0	0	0	0	0	0	0	0	0	0	0	0	0	0	0	0	0	0	0	0	0	0	0	0	40.24	FALSE	FALSE	FALSE	419	0.021
GPR22p.His363Arg	GPR22	0.02050203368408044	0.01039717196922437	0	0.051255084210201	NA	NA	NA	NA	NA	NA	0.0295533857628351	0.01919570016316345	Arg	His	TRUE	NA	2	0	0	0	0	2	0	0	0	0	0	0	0	0	0	0	0	0	0	0	0	0	0	0	0	0	0	0	0	0	0	0	0	0	0	0	0	0	0	0	0	0	0	0	0	0	0	0	0	0	0	0	0	0	0	0	0	0	0	0	0	0	0	0	0	0	41.54	FALSE	FALSE	FALSE	419	0.021
GPR22p.Thr61Ile	GPR22	0.02050203368408044	0.01039717196922437	0	0.051255084210201	NA	NA	NA	NA	NA	NA	0.0295533857628351	0.01919570016316345	Ile	Thr	FALSE	NA	2	0	0	0	0	2	0	0	0	0	0	0	0	0	0	0	0	0	0	0	0	0	0	0	0	0	0	0	0	0	0	0	0	0	0	0	0	0	0	0	0	0	0	0	0	0	0	0	0	0	0	0	0	0	0	0	0	0	0	0	0	0	0	0	0	0	41.2	FALSE	FALSE	FALSE	419	0.021
GPR39p.Met246Arg	GPR39	0.02050203368408044	0.01039717196922437	0	0.051255084210201	NA	NA	NA	NA	NA	NA	0.0295533857628351	0.01919570016316345	Arg	Met	TRUE	NA	2	0	0	0	0	2	0	0	0	0	0	0	0	0	0	0	0	0	0	0	0	0	0	0	0	0	0	0	0	0	0	0	0	0	0	0	0	0	0	0	0	0	0	0	0	0	0	0	0	0	0	0	0	0	0	0	0	0	0	0	0	0	0	0	0	0	40.76	FALSE	FALSE	FALSE	419	0.021
GPR39p.Ser348Leu	GPR39	0.02050203368408044	0.01039717196922437	0	0.051255084210201	NA	NA	NA	NA	NA	NA	0.0295533857628351	0.01919570016316345	Leu	Ser	FALSE	NA	2	0	0	0	0	2	0	0	0	0	0	0	0	0	0	0	0	0	0	0	0	0	0	0	0	0	0	0	0	0	0	0	0	0	0	0	0	0	0	0	0	0	0	0	0	0	0	0	0	0	0	0	0	0	0	0	0	0	0	0	0	0	0	0	0	0	41.21	FALSE	FALSE	FALSE	419	0.021
GPR3p.Val186Met	GPR3	0.02050203368408044	0.01039717196922437	0	0.051255084210201	NA	NA	NA	NA	NA	NA	0.0295533857628351	0.01919570016316345	Met	Val	FALSE	NA	2	0	0	0	0	2	0	0	0	0	0	0	0	0	0	0	0	0	0	0	0	0	0	0	0	0	0	0	0	0	0	0	0	0	0	0	0	0	0	0	0	0	0	0	0	0	0	0	0	0	0	0	0	0	0	0	0	0	0	0	0	0	0	0	0	0	40.65	FALSE	FALSE	FALSE	419	0.021
GPR50p.Ala569Thr	GPR50	0.02050203368408044	0.01039717196922437	0	0.051255084210201	NA	NA	NA	NA	NA	NA	0.0295533857628351	0.01919570016316345	Thr	Ala	TRUE	NA	2	0	0	0	0	2	0	0	0	0	0	0	0	0	0	0	0	0	0	0	0	0	0	0	0	0	0	0	0	0	0	0	0	0	0	0	0	0	0	0	0	0	0	0	0	0	0	0	0	0	0	0	0	0	0	0	0	0	0	0	0	0	0	0	0	0	40.8	FALSE	FALSE	FALSE	419	0.021
GPR55p.Ile292Val	GPR55	0.02050203368408044	0.01039717196922437	0	0.051255084210201	NA	NA	NA	NA	NA	NA	0.0295533857628351	0.01919570016316345	Val	Ile	FALSE	NA	2	0	0	0	0	2	0	0	0	0	0	0	0	0	0	0	0	0	0	0	0	0	0	0	0	0	0	0	0	0	0	0	0	0	0	0	0	0	0	0	0	0	0	0	0	0	0	0	0	0	0	0	0	0	0	0	0	0	0	0	0	0	0	0	0	0	40.51	FALSE	FALSE	FALSE	419	0.021
GPR6p.Ala214Val	GPR6	0.02050203368408044	0.01039717196922437	0	0.051255084210201	NA	NA	NA	NA	NA	NA	0.0295533857628351	0.01919570016316345	Val	Ala	FALSE	NA	2	0	0	0	0	2	0	0	0	0	0	0	0	0	0	0	0	0	0	0	0	0	0	0	0	0	0	0	0	0	0	0	0	0	0	0	0	0	0	0	0	0	0	0	0	0	0	0	0	0	0	0	0	0	0	0	0	0	0	0	0	0	0	0	0	0	41.13	FALSE	FALSE	FALSE	419	0.021
GPR75p.Ala233Thr	GPR75	0.02050203368408044	0.01039717196922437	0	0.051255084210201	NA	NA	NA	NA	NA	NA	0.0295533857628351	0.01919570016316345	Thr	Ala	TRUE	NA	2	0	0	0	0	2	0	0	0	0	0	0	0	0	0	0	0	0	0	0	0	0	0	0	0	0	0	0	0	0	0	0	0	0	0	0	0	0	0	0	0	0	0	0	0	0	0	0	0	0	0	0	0	0	0	0	0	0	0	0	0	0	0	0	0	0	40.81	FALSE	FALSE	FALSE	419	0.021
GPR78p.Arg234Gln	GPR78	0.02050203368408044	0.01039717196922437	0	0.051255084210201	NA	NA	NA	NA	NA	NA	0.0295533857628351	0.01919570016316345	Gln	Arg	FALSE	NA	2	0	0	0	0	2	0	0	0	0	0	0	0	0	0	0	0	0	0	0	0	0	0	0	0	0	0	0	0	0	0	0	0	0	0	0	0	0	0	0	0	0	0	0	0	0	0	0	0	0	0	0	0	0	0	0	0	0	0	0	0	0	0	0	0	0	39.79	FALSE	FALSE	FALSE	419	0.021
GPR97p.Ala305Val	GPR97	0.02050203368408044	0.01039717196922437	0	0.051255084210201	NA	NA	NA	NA	NA	NA	0.0295533857628351	0.01919570016316345	Val	Ala	FALSE	NA	2	0	0	0	0	2	0	0	0	0	0	0	0	0	0	0	0	0	0	0	0	0	0	0	0	0	0	0	0	0	0	0	0	0	0	0	0	0	0	0	0	0	0	0	0	0	0	0	0	0	0	0	0	0	0	0	0	0	0	0	0	0	0	0	0	0	39.83	FALSE	FALSE	FALSE	419	0.021
GPR98p.Thr2425Ala	GPR98	0.02050203368408044	0.01039717196922437	0	0.051255084210201	NA	NA	NA	NA	NA	NA	0.0295533857628351	0.01919570016316345	Ala	Thr	FALSE	NA	2	0	0	0	0	2	0	0	0	0	0	0	0	0	0	0	0	0	0	0	0	0	0	0	0	0	0	0	0	0	0	0	0	0	0	0	0	0	0	0	0	0	0	0	0	0	0	0	0	0	0	0	0	0	0	0	0	0	0	0	0	0	0	0	0	0	41.18	FALSE	FALSE	FALSE	419	0.021
GPRC5Cp.Asp433Asn	GPRC5C	0.02050203368408044	0.01039717196922437	0	0.051255084210201	NA	NA	NA	NA	NA	NA	0.0295533857628351	0.01919570016316345	Asn	Asp	FALSE	NA	2	0	0	0	0	2	0	0	0	0	0	0	0	0	0	0	0	0	0	0	0	0	0	0	0	0	0	0	0	0	0	0	0	0	0	0	0	0	0	0	0	0	0	0	0	0	0	0	0	0	0	0	0	0	0	0	0	0	0	0	0	0	0	0	0	0	40.86	FALSE	FALSE	FALSE	419	0.021
GPRIN2p.Pro422Thr	GPRIN2	0.02050203368408044	0.01039717196922437	0	0.051255084210201	NA	NA	NA	NA	NA	NA	0.0295533857628351	0.01919570016316345	Thr	Pro	TRUE	NA	2	0	0	0	0	2	0	0	0	0	0	0	0	0	0	0	0	0	0	0	0	0	0	0	0	0	0	0	0	0	0	0	0	0	0	0	0	0	0	0	0	0	0	0	0	0	0	0	0	0	0	0	0	0	0	0	0	0	0	0	0	0	0	0	0	0	40.59	FALSE	FALSE	FALSE	419	0.021
GPRIN3p.Ser19Thr	GPRIN3	0.02050203368408044	0.01039717196922437	0	0.051255084210201	NA	NA	NA	NA	NA	NA	0.0295533857628351	0.01919570016316345	Thr	Ser	TRUE	NA	2	0	0	0	0	2	0	0	0	0	0	0	0	0	0	0	0	0	0	0	0	0	0	0	0	0	0	0	0	0	0	0	0	0	0	0	0	0	0	0	0	0	0	0	0	0	0	0	0	0	0	0	0	0	0	0	0	0	0	0	0	0	0	0	0	0	40.84	FALSE	FALSE	FALSE	419	0.021
GPTp.Arg38Cys	GPT	0.02050203368408044	0.01039717196922437	0	0.051255084210201	NA	NA	NA	NA	NA	NA	0.0295533857628351	0.01919570016316345	Cys	Arg	TRUE	NA	2	0	0	0	0	2	0	0	0	0	0	0	0	0	0	0	0	0	0	0	0	0	0	0	0	0	0	0	0	0	0	0	0	0	0	0	0	0	0	0	0	0	0	0	0	0	0	0	0	0	0	0	0	0	0	0	0	0	0	0	0	0	0	0	0	0	41.28	FALSE	FALSE	FALSE	419	0.021
GPTp.Ile129Met	GPT	0.02050203368408044	0.01039717196922437	0	0.051255084210201	NA	NA	NA	NA	NA	NA	0.0295533857628351	0.01919570016316345	Met	Ile	FALSE	NA	2	0	0	0	0	2	0	0	0	0	0	0	0	0	0	0	0	0	0	0	0	0	0	0	0	0	0	0	0	0	0	0	0	0	0	0	0	0	0	0	0	0	0	0	0	0	0	0	0	0	0	0	0	0	0	0	0	0	0	0	0	0	0	0	0	0	40.77	FALSE	FALSE	FALSE	419	0.021
GRAMD1Bp.Glu306Lys	GRAMD1B	0.02050203368408044	0.01039717196922437	0	0.051255084210201	NA	NA	NA	NA	NA	NA	0.0295533857628351	0.01919570016316345	Lys	Glu	TRUE	NA	2	0	0	0	0	2	0	0	0	0	0	0	0	0	0	0	0	0	0	0	0	0	0	0	0	0	0	0	0	0	0	0	0	0	0	0	0	0	0	0	0	0	0	0	0	0	0	0	0	0	0	0	0	0	0	0	0	0	0	0	0	0	0	0	0	0	40.76	FALSE	FALSE	FALSE	419	0.021
GRB14p.Cys529Trp	GRB14	0.02050203368408044	0.01039717196922437	0	0.051255084210201	NA	NA	NA	NA	NA	NA	0.0295533857628351	0.01919570016316345	Trp	Cys	FALSE	NA	2	0	0	0	0	2	0	0	0	0	0	0	0	0	0	0	0	0	0	0	0	0	0	0	0	0	0	0	0	0	0	0	0	0	0	0	0	0	0	0	0	0	0	0	0	0	0	0	0	0	0	0	0	0	0	0	0	0	0	0	0	0	0	0	0	0	41.06	FALSE	FALSE	FALSE	419	0.021
GRHL2p.Ser81Tyr	GRHL2	0.02050203368408044	0.01039717196922437	0	0.051255084210201	NA	NA	NA	NA	NA	NA	0.0295533857628351	0.01919570016316345	Tyr	Ser	TRUE	NA	2	0	0	0	0	2	0	0	0	0	0	0	0	0	0	0	0	0	0	0	0	0	0	0	0	0	0	0	0	0	0	0	0	0	0	0	0	0	0	0	0	0	0	0	0	0	0	0	0	0	0	0	0	0	0	0	0	0	0	0	0	0	0	0	0	0	39.81	FALSE	FALSE	FALSE	419	0.021
GRHL3p.Ala150Thr	GRHL3	0.02050203368408044	0.01039717196922437	0	0.051255084210201	NA	NA	NA	NA	NA	NA	0.0295533857628351	0.01919570016316345	Thr	Ala	TRUE	NA	2	0	0	0	0	2	0	0	0	0	0	0	0	0	0	0	0	0	0	0	0	0	0	0	0	0	0	0	0	0	0	0	0	0	0	0	0	0	0	0	0	0	0	0	0	0	0	0	0	0	0	0	0	0	0	0	0	0	0	0	0	0	0	0	0	0	40.45	FALSE	FALSE	FALSE	419	0.021
GRHL3p.Gln307Lys	GRHL3	0.02050203368408044	0.01039717196922437	0	0.051255084210201	NA	NA	NA	NA	NA	NA	0.0295533857628351	0.01919570016316345	Lys	Gln	TRUE	NA	2	0	0	0	0	2	0	0	0	0	0	0	0	0	0	0	0	0	0	0	0	0	0	0	0	0	0	0	0	0	0	0	0	0	0	0	0	0	0	0	0	0	0	0	0	0	0	0	0	0	0	0	0	0	0	0	0	0	0	0	0	0	0	0	0	0	40.68	FALSE	FALSE	FALSE	419	0.021
GRIA1p.Val628Ile	GRIA1	0.02050203368408044	0.01039717196922437	0	0.051255084210201	NA	NA	NA	NA	NA	NA	0.0295533857628351	0.01919570016316345	Ile	Val	FALSE	NA	2	0	0	0	0	2	0	0	0	0	0	0	0	0	0	0	0	0	0	0	0	0	0	0	0	0	0	0	0	0	0	0	0	0	0	0	0	0	0	0	0	0	0	0	0	0	0	0	0	0	0	0	0	0	0	0	0	0	0	0	0	0	0	0	0	0	40.26	FALSE	FALSE	FALSE	419	0.021
GRIA2p.Gln39Glu	GRIA2	0.02050203368408044	0.01039717196922437	0	0.051255084210201	NA	NA	NA	NA	NA	NA	0.0295533857628351	0.01919570016316345	Glu	Gln	FALSE	NA	2	0	0	0	0	2	0	0	0	0	0	0	0	0	0	0	0	0	0	0	0	0	0	0	0	0	0	0	0	0	0	0	0	0	0	0	0	0	0	0	0	0	0	0	0	0	0	0	0	0	0	0	0	0	0	0	0	0	0	0	0	0	0	0	0	0	40.81	FALSE	FALSE	FALSE	419	0.021
GRIN2Ap.Gln1280Lys	GRIN2A	0.02050203368408044	0.01039717196922437	0	0.051255084210201	NA	NA	NA	NA	NA	NA	0.0295533857628351	0.01919570016316345	Lys	Gln	TRUE	1	2	0	0	0	0	2	0	0	0	0	0	0	0	0	0	0	0	0	0	0	0	0	0	0	0	0	0	0	0	0	0	0	0	0	0	0	0	0	0	0	0	0	0	0	0	0	0	0	0	0	0	0	0	0	0	0	0	0	0	0	0	0	0	0	0	0	40.53	FALSE	FALSE	FALSE	419	0.021
GRIN2Bp.Ile190Leu	GRIN2B	0.02050203368408044	0.01039717196922437	0	0.051255084210201	NA	NA	NA	NA	NA	NA	0.0295533857628351	0.01919570016316345	Leu	Ile	FALSE	NA	2	0	0	0	0	2	0	0	0	0	0	0	0	0	0	0	0	0	0	0	0	0	0	0	0	0	0	0	0	0	0	0	0	0	0	0	0	0	0	0	0	0	0	0	0	0	0	0	0	0	0	0	0	0	0	0	0	0	0	0	0	0	0	0	0	0	40.07	FALSE	FALSE	FALSE	419	0.021
GRIN2Dp.Arg11Gln	GRIN2D	0.02050203368408044	0.01039717196922437	0	0.051255084210201	NA	NA	NA	NA	NA	NA	0.0295533857628351	0.01919570016316345	Gln	Arg	FALSE	NA	2	0	0	0	0	2	0	0	0	0	0	0	0	0	0	0	0	0	0	0	0	0	0	0	0	0	0	0	0	0	0	0	0	0	0	0	0	0	0	0	0	0	0	0	0	0	0	0	0	0	0	0	0	0	0	0	0	0	0	0	0	0	0	0	0	0	40.32	FALSE	FALSE	FALSE	419	0.021
GRIPAP1p.Gln373His	GRIPAP1	0.02050203368408044	0.01039717196922437	0	0.051255084210201	NA	NA	NA	NA	NA	NA	0.0295533857628351	0.01919570016316345	His	Gln	TRUE	NA	2	0	0	0	0	2	0	0	0	0	0	0	0	0	0	0	0	0	0	0	0	0	0	0	0	0	0	0	0	0	0	0	0	0	0	0	0	0	0	0	0	0	0	0	0	0	0	0	0	0	0	0	0	0	0	0	0	0	0	0	0	0	0	0	0	0	41.99	FALSE	FALSE	FALSE	419	0.021
GRM1p.Leu19Ile	GRM1	0.02050203368408044	0.01039717196922437	0	0.051255084210201	NA	NA	NA	NA	NA	NA	0.0295533857628351	0.01919570016316345	Ile	Leu	FALSE	NA	2	0	0	0	0	2	0	0	0	0	0	0	0	0	0	0	0	0	0	0	0	0	0	0	0	0	0	0	0	0	0	0	0	0	0	0	0	0	0	0	0	0	0	0	0	0	0	0	0	0	0	0	0	0	0	0	0	0	0	0	0	0	0	0	0	0	41.54	FALSE	FALSE	FALSE	419	0.021
GRM2p.Tyr528Cys	GRM2	0.02050203368408044	0.01039717196922437	0	0.051255084210201	NA	NA	NA	NA	NA	NA	0.0295533857628351	0.01919570016316345	Cys	Tyr	TRUE	NA	2	0	0	0	0	2	0	0	0	0	0	0	0	0	0	0	0	0	0	0	0	0	0	0	0	0	0	0	0	0	0	0	0	0	0	0	0	0	0	0	0	0	0	0	0	0	0	0	0	0	0	0	0	0	0	0	0	0	0	0	0	0	0	0	0	0	40.2	FALSE	FALSE	FALSE	419	0.021
GRM3p.Thr792Lys	GRM3	0.02050203368408044	0.01039717196922437	0	0.051255084210201	NA	NA	NA	NA	NA	NA	0.0295533857628351	0.01919570016316345	Lys	Thr	TRUE	2	2	0	0	0	0	2	0	0	0	0	0	0	0	0	0	0	0	0	0	0	0	0	0	0	0	0	0	0	0	0	0	0	0	0	0	0	0	0	0	0	0	0	0	0	0	0	0	0	0	0	0	0	0	0	0	0	0	0	0	0	0	0	0	0	0	0	41.2	FALSE	FALSE	FALSE	419	0.021
GRM5p.Glu458Asp	GRM5	0.02050203368408044	0.01039717196922437	0	0.051255084210201	NA	NA	NA	NA	NA	NA	0.0295533857628351	0.01919570016316345	Asp	Glu	FALSE	NA	2	0	0	0	0	2	0	0	0	0	0	0	0	0	0	0	0	0	0	0	0	0	0	0	0	0	0	0	0	0	0	0	0	0	0	0	0	0	0	0	0	0	0	0	0	0	0	0	0	0	0	0	0	0	0	0	0	0	0	0	0	0	0	0	0	0	40.96	FALSE	FALSE	FALSE	419	0.021
GRM5p.Glu70Lys	GRM5	0.02050203368408044	0.01039717196922437	0	0.051255084210201	NA	NA	NA	NA	NA	NA	0.0295533857628351	0.01919570016316345	Lys	Glu	TRUE	NA	2	0	0	0	0	2	0	0	0	0	0	0	0	0	0	0	0	0	0	0	0	0	0	0	0	0	0	0	0	0	0	0	0	0	0	0	0	0	0	0	0	0	0	0	0	0	0	0	0	0	0	0	0	0	0	0	0	0	0	0	0	0	0	0	0	0	41.05	FALSE	FALSE	FALSE	419	0.021
GRM7p.Ile775Thr	GRM7	0.02050203368408044	0.01039717196922437	0	0.051255084210201	NA	NA	NA	NA	NA	NA	0.0295533857628351	0.01919570016316345	Thr	Ile	TRUE	NA	2	0	0	0	0	2	0	0	0	0	0	0	0	0	0	0	0	0	0	0	0	0	0	0	0	0	0	0	0	0	0	0	0	0	0	0	0	0	0	0	0	0	0	0	0	0	0	0	0	0	0	0	0	0	0	0	0	0	0	0	0	0	0	0	0	0	40.09	FALSE	FALSE	FALSE	419	0.021
GRM8p.Cys535Gly	GRM8	0.02050203368408044	0.01039717196922437	0	0.051255084210201	NA	NA	NA	NA	NA	NA	0.0295533857628351	0.01919570016316345	Gly	Cys	FALSE	NA	2	0	0	0	0	2	0	0	0	0	0	0	0	0	0	0	0	0	0	0	0	0	0	0	0	0	0	0	0	0	0	0	0	0	0	0	0	0	0	0	0	0	0	0	0	0	0	0	0	0	0	0	0	0	0	0	0	0	0	0	0	0	0	0	0	0	41.01	FALSE	FALSE	FALSE	419	0.021
GRM8p.Leu621Ile	GRM8	0.02050203368408044	0.01039717196922437	0	0.051255084210201	NA	NA	NA	NA	NA	NA	0.0295533857628351	0.01919570016316345	Ile	Leu	FALSE	NA	2	0	0	0	0	2	0	0	0	0	0	0	0	0	0	0	0	0	0	0	0	0	0	0	0	0	0	0	0	0	0	0	0	0	0	0	0	0	0	0	0	0	0	0	0	0	0	0	0	0	0	0	0	0	0	0	0	0	0	0	0	0	0	0	0	0	41.39	FALSE	FALSE	FALSE	419	0.021
GSTA2p.Glu88Val	GSTA2	0.02050203368408044	0.01039717196922437	0	0.051255084210201	NA	NA	NA	NA	NA	NA	0.0295533857628351	0.01919570016316345	Val	Glu	FALSE	NA	2	0	0	0	0	2	0	0	0	0	0	0	0	0	0	0	0	0	0	0	0	0	0	0	0	0	0	0	0	0	0	0	0	0	0	0	0	0	0	0	0	0	0	0	0	0	0	0	0	0	0	0	0	0	0	0	0	0	0	0	0	0	0	0	0	0	41.22	FALSE	FALSE	FALSE	419	0.021
GSTA3p.Asn46His	GSTA3	0.02050203368408044	0.01039717196922437	0	0.051255084210201	NA	NA	NA	NA	NA	NA	0.0295533857628351	0.01919570016316345	His	Asn	TRUE	NA	2	0	0	0	0	2	0	0	0	0	0	0	0	0	0	0	0	0	0	0	0	0	0	0	0	0	0	0	0	0	0	0	0	0	0	0	0	0	0	0	0	0	0	0	0	0	0	0	0	0	0	0	0	0	0	0	0	0	0	0	0	0	0	0	0	0	40.09	FALSE	FALSE	FALSE	419	0.021
GSTO2p.Glu50Asp	GSTO2	0.02050203368408044	0.01039717196922437	0	0.051255084210201	NA	NA	NA	NA	NA	NA	0.0295533857628351	0.01919570016316345	Asp	Glu	FALSE	NA	2	0	0	0	0	2	0	0	0	0	0	0	0	0	0	0	0	0	0	0	0	0	0	0	0	0	0	0	0	0	0	0	0	0	0	0	0	0	0	0	0	0	0	0	0	0	0	0	0	0	0	0	0	0	0	0	0	0	0	0	0	0	0	0	0	0	40.66	FALSE	FALSE	FALSE	419	0.021
GSTP1p.Arg101Leu	GSTP1	0.02050203368408044	0.01039717196922437	0	0.051255084210201	NA	NA	NA	NA	NA	NA	0.0295533857628351	0.01919570016316345	Leu	Arg	FALSE	NA	2	0	0	0	0	2	0	0	0	0	0	0	0	0	0	0	0	0	0	0	0	0	0	0	0	0	0	0	0	0	0	0	0	0	0	0	0	0	0	0	0	0	0	0	0	0	0	0	0	0	0	0	0	0	0	0	0	0	0	0	0	0	0	0	0	0	40.88	FALSE	FALSE	FALSE	419	0.021
GSTT1p.Arg240Trp	GSTT1	0.02050203368408044	0.01039717196922437	0	0.051255084210201	NA	NA	NA	NA	NA	NA	0.0295533857628351	0.01919570016316345	Trp	Arg	FALSE	NA	2	0	0	0	0	2	0	0	0	0	0	0	0	0	0	0	0	0	0	0	0	0	0	0	0	0	0	0	0	0	0	0	0	0	0	0	0	0	0	0	0	0	0	0	0	0	0	0	0	0	0	0	0	0	0	0	0	0	0	0	0	0	0	0	0	0	40.27	FALSE	FALSE	FALSE	419	0.021
GTF2A2p.Val36Leu	GTF2A2	0.02050203368408044	0.01039717196922437	0	0.051255084210201	NA	NA	NA	NA	NA	NA	0.0295533857628351	0.01919570016316345	Leu	Val	FALSE	NA	2	0	0	0	0	2	0	0	0	0	0	0	0	0	0	0	0	0	0	0	0	0	0	0	0	0	0	0	0	0	0	0	0	0	0	0	0	0	0	0	0	0	0	0	0	0	0	0	0	0	0	0	0	0	0	0	0	0	0	0	0	0	0	0	0	0	40.09	FALSE	FALSE	FALSE	419	0.021
GTF2H2Cp.Tyr90Ter	GTF2H2C	0.02050203368408044	0.01039717196922437	0	0.051255084210201	NA	NA	NA	NA	NA	NA	0.0295533857628351	0.01919570016316345	Ter	Tyr	FALSE	NA	2	0	0	0	0	2	0	0	0	0	0	0	0	0	0	0	0	0	0	0	0	0	0	0	0	0	0	0	0	0	0	0	0	0	0	0	0	0	0	0	0	0	0	0	0	0	0	0	0	0	0	0	0	0	0	0	0	0	0	0	0	0	0	0	0	0	40.37	FALSE	FALSE	FALSE	419	0.021
GTF2IRD1p.Glu51Lys	GTF2IRD1	0.02050203368408044	0.01039717196922437	0	0.051255084210201	NA	NA	NA	NA	NA	NA	0.0295533857628351	0.01919570016316345	Lys	Glu	TRUE	NA	2	0	0	0	0	2	0	0	0	0	0	0	0	0	0	0	0	0	0	0	0	0	0	0	0	0	0	0	0	0	0	0	0	0	0	0	0	0	0	0	0	0	0	0	0	0	0	0	0	0	0	0	0	0	0	0	0	0	0	0	0	0	0	0	0	0	40.26	FALSE	FALSE	FALSE	419	0.021
GTF3C5p.Arg78Cys	GTF3C5	0.02050203368408044	0.01039717196922437	0	0.051255084210201	NA	NA	NA	NA	NA	NA	0.0295533857628351	0.01919570016316345	Cys	Arg	TRUE	NA	2	0	0	0	0	2	0	0	0	0	0	0	0	0	0	0	0	0	0	0	0	0	0	0	0	0	0	0	0	0	0	0	0	0	0	0	0	0	0	0	0	0	0	0	0	0	0	0	0	0	0	0	0	0	0	0	0	0	0	0	0	0	0	0	0	0	41.78	FALSE	FALSE	FALSE	419	0.021
GTF3C5p.Val246Met	GTF3C5	0.02050203368408044	0.01039717196922437	0	0.051255084210201	NA	NA	NA	NA	NA	NA	0.0295533857628351	0.01919570016316345	Met	Val	FALSE	NA	2	0	0	0	0	2	0	0	0	0	0	0	0	0	0	0	0	0	0	0	0	0	0	0	0	0	0	0	0	0	0	0	0	0	0	0	0	0	0	0	0	0	0	0	0	0	0	0	0	0	0	0	0	0	0	0	0	0	0	0	0	0	0	0	0	0	40.08	FALSE	FALSE	FALSE	419	0.021
GTPBP4p.Thr22Lys	GTPBP4	0.02050203368408044	0.01039717196922437	0	0.051255084210201	NA	NA	NA	NA	NA	NA	0.0295533857628351	0.01919570016316345	Lys	Thr	TRUE	NA	2	0	0	0	0	2	0	0	0	0	0	0	0	0	0	0	0	0	0	0	0	0	0	0	0	0	0	0	0	0	0	0	0	0	0	0	0	0	0	0	0	0	0	0	0	0	0	0	0	0	0	0	0	0	0	0	0	0	0	0	0	0	0	0	0	0	41.5	FALSE	FALSE	FALSE	419	0.021
GTSE1p.Ser368Ter	GTSE1	0.02050203368408044	0.01039717196922437	0	0.051255084210201	NA	NA	NA	NA	NA	NA	0.0295533857628351	0.01919570016316345	Ter	Ser	FALSE	NA	2	0	0	0	0	2	0	0	0	0	0	0	0	0	0	0	0	0	0	0	0	0	0	0	0	0	0	0	0	0	0	0	0	0	0	0	0	0	0	0	0	0	0	0	0	0	0	0	0	0	0	0	0	0	0	0	0	0	0	0	0	0	0	0	0	0	40.29	FALSE	FALSE	FALSE	419	0.021
GUCA1Ap.Asn123Ser	GUCA1A	0.02050203368408044	0.01039717196922437	0	0.051255084210201	NA	NA	NA	NA	NA	NA	0.0295533857628351	0.01919570016316345	Ser	Asn	TRUE	NA	2	0	0	0	0	2	0	0	0	0	0	0	0	0	0	0	0	0	0	0	0	0	0	0	0	0	0	0	0	0	0	0	0	0	0	0	0	0	0	0	0	0	0	0	0	0	0	0	0	0	0	0	0	0	0	0	0	0	0	0	0	0	0	0	0	0	41.16	FALSE	FALSE	FALSE	419	0.021
GUCA1Cp.Asn62Lys	GUCA1C	0.02050203368408044	0.01039717196922437	0	0.051255084210201	NA	NA	NA	NA	NA	NA	0.0295533857628351	0.01919570016316345	Lys	Asn	TRUE	NA	2	0	0	0	0	2	0	0	0	0	0	0	0	0	0	0	0	0	0	0	0	0	0	0	0	0	0	0	0	0	0	0	0	0	0	0	0	0	0	0	0	0	0	0	0	0	0	0	0	0	0	0	0	0	0	0	0	0	0	0	0	0	0	0	0	0	40.62	FALSE	FALSE	FALSE	419	0.021
GUCA2Bp.Cys111Tyr	GUCA2B	0.02050203368408044	0.01039717196922437	0	0.051255084210201	NA	NA	NA	NA	NA	NA	0.0295533857628351	0.01919570016316345	Tyr	Cys	TRUE	NA	2	0	0	0	0	2	0	0	0	0	0	0	0	0	0	0	0	0	0	0	0	0	0	0	0	0	0	0	0	0	0	0	0	0	0	0	0	0	0	0	0	0	0	0	0	0	0	0	0	0	0	0	0	0	0	0	0	0	0	0	0	0	0	0	0	0	41.12	FALSE	FALSE	FALSE	419	0.021
GUCY1A2p.Arg686Cys	GUCY1A2	0.02050203368408044	0.01039717196922437	0	0.051255084210201	NA	NA	NA	NA	NA	NA	0.0295533857628351	0.01919570016316345	Cys	Arg	TRUE	NA	2	0	0	0	0	2	0	0	0	0	0	0	0	0	0	0	0	0	0	0	0	0	0	0	0	0	0	0	0	0	0	0	0	0	0	0	0	0	0	0	0	0	0	0	0	0	0	0	0	0	0	0	0	0	0	0	0	0	0	0	0	0	0	0	0	0	40.54	FALSE	FALSE	FALSE	419	0.021
GUCY2Dp.Glu333Lys	GUCY2D	0.02050203368408044	0.01039717196922437	0	0.051255084210201	NA	NA	NA	NA	NA	NA	0.0295533857628351	0.01919570016316345	Lys	Glu	TRUE	NA	2	0	0	0	0	2	0	0	0	0	0	0	0	0	0	0	0	0	0	0	0	0	0	0	0	0	0	0	0	0	0	0	0	0	0	0	0	0	0	0	0	0	0	0	0	0	0	0	0	0	0	0	0	0	0	0	0	0	0	0	0	0	0	0	0	0	40.45	FALSE	FALSE	FALSE	419	0.021
GUCY2Fp.Ala990Val	GUCY2F	0.02050203368408044	0.01039717196922437	0	0.051255084210201	NA	NA	NA	NA	NA	NA	0.0295533857628351	0.01919570016316345	Val	Ala	FALSE	NA	2	0	0	0	0	2	0	0	0	0	0	0	0	0	0	0	0	0	0	0	0	0	0	0	0	0	0	0	0	0	0	0	0	0	0	0	0	0	0	0	0	0	0	0	0	0	0	0	0	0	0	0	0	0	0	0	0	0	0	0	0	0	0	0	0	0	40.7	FALSE	FALSE	FALSE	419	0.021
GUSBp.Leu501Val	GUSB	0.02050203368408044	0.01039717196922437	0	0.051255084210201	NA	NA	NA	NA	NA	NA	0.0295533857628351	0.01919570016316345	Val	Leu	FALSE	NA	2	0	0	0	0	2	0	0	0	0	0	0	0	0	0	0	0	0	0	0	0	0	0	0	0	0	0	0	0	0	0	0	0	0	0	0	0	0	0	0	0	0	0	0	0	0	0	0	0	0	0	0	0	0	0	0	0	0	0	0	0	0	0	0	0	0	41.58	FALSE	FALSE	FALSE	419	0.021
GXYLT1p.Ile241Val	GXYLT1	0.02050203368408044	0.01039717196922437	0	0.051255084210201	NA	NA	NA	NA	NA	NA	0.0295533857628351	0.01919570016316345	Val	Ile	FALSE	NA	2	0	0	0	0	2	0	0	0	0	0	0	0	0	0	0	0	0	0	0	0	0	0	0	0	0	0	0	0	0	0	0	0	0	0	0	0	0	0	0	0	0	0	0	0	0	0	0	0	0	0	0	0	0	0	0	0	0	0	0	0	0	0	0	0	0	41.17	FALSE	FALSE	FALSE	419	0.021
GYPEp.Ile5Thr	GYPE	0.02050203368408044	0.01039717196922437	0	0.051255084210201	NA	NA	NA	NA	NA	NA	0.0295533857628351	0.01919570016316345	Thr	Ile	TRUE	NA	2	0	0	0	0	2	0	0	0	0	0	0	0	0	0	0	0	0	0	0	0	0	0	0	0	0	0	0	0	0	0	0	0	0	0	0	0	0	0	0	0	0	0	0	0	0	0	0	0	0	0	0	0	0	0	0	0	0	0	0	0	0	0	0	0	0	40.82	FALSE	FALSE	FALSE	419	0.021
GZF1p.Pro297Ser	GZF1	0.02050203368408044	0.01039717196922437	0	0.051255084210201	NA	NA	NA	NA	NA	NA	0.0295533857628351	0.01919570016316345	Ser	Pro	TRUE	NA	2	0	0	0	0	2	0	0	0	0	0	0	0	0	0	0	0	0	0	0	0	0	0	0	0	0	0	0	0	0	0	0	0	0	0	0	0	0	0	0	0	0	0	0	0	0	0	0	0	0	0	0	0	0	0	0	0	0	0	0	0	0	0	0	0	0	41.35	FALSE	FALSE	FALSE	419	0.021
H1FNTp.Ala42Thr	H1FNT	0.02050203368408044	0.01039717196922437	0	0.051255084210201	NA	NA	NA	NA	NA	NA	0.0295533857628351	0.01919570016316345	Thr	Ala	TRUE	NA	2	0	0	0	0	2	0	0	0	0	0	0	0	0	0	0	0	0	0	0	0	0	0	0	0	0	0	0	0	0	0	0	0	0	0	0	0	0	0	0	0	0	0	0	0	0	0	0	0	0	0	0	0	0	0	0	0	0	0	0	0	0	0	0	0	0	39.96	FALSE	FALSE	FALSE	419	0.021
H2AFJp.Ala13Thr	H2AFJ	0.02050203368408044	0.01039717196922437	0	0.051255084210201	NA	NA	NA	NA	NA	NA	0.0295533857628351	0.01919570016316345	Thr	Ala	TRUE	NA	2	0	0	0	0	2	0	0	0	0	0	0	0	0	0	0	0	0	0	0	0	0	0	0	0	0	0	0	0	0	0	0	0	0	0	0	0	0	0	0	0	0	0	0	0	0	0	0	0	0	0	0	0	0	0	0	0	0	0	0	0	0	0	0	0	0	40.98	FALSE	FALSE	FALSE	419	0.021
H6PDp.Glu125Ala	H6PD	0.02050203368408044	0.01039717196922437	0	0.051255084210201	NA	NA	NA	NA	NA	NA	0.0295533857628351	0.01919570016316345	Ala	Glu	FALSE	NA	2	0	0	0	0	2	0	0	0	0	0	0	0	0	0	0	0	0	0	0	0	0	0	0	0	0	0	0	0	0	0	0	0	0	0	0	0	0	0	0	0	0	0	0	0	0	0	0	0	0	0	0	0	0	0	0	0	0	0	0	0	0	0	0	0	0	40.33	FALSE	FALSE	FALSE	419	0.021
HABP4p.Glu251Gln	HABP4	0.02050203368408044	0.01039717196922437	0	0.051255084210201	NA	NA	NA	NA	NA	NA	0.0295533857628351	0.01919570016316345	Gln	Glu	FALSE	NA	2	0	0	0	0	2	0	0	0	0	0	0	0	0	0	0	0	0	0	0	0	0	0	0	0	0	0	0	0	0	0	0	0	0	0	0	0	0	0	0	0	0	0	0	0	0	0	0	0	0	0	0	0	0	0	0	0	0	0	0	0	0	0	0	0	0	39.63	FALSE	FALSE	FALSE	419	0.021
HAGHp.Gly125Arg	HAGH	0.02050203368408044	0.01039717196922437	0	0.051255084210201	NA	NA	NA	NA	NA	NA	0.0295533857628351	0.01919570016316345	Arg	Gly	TRUE	NA	2	0	0	0	0	2	0	0	0	0	0	0	0	0	0	0	0	0	0	0	0	0	0	0	0	0	0	0	0	0	0	0	0	0	0	0	0	0	0	0	0	0	0	0	0	0	0	0	0	0	0	0	0	0	0	0	0	0	0	0	0	0	0	0	0	0	40.48	FALSE	FALSE	FALSE	419	0.021
HALp.Tyr222Cys	HAL	0.02050203368408044	0.01039717196922437	0	0.051255084210201	NA	NA	NA	NA	NA	NA	0.0295533857628351	0.01919570016316345	Cys	Tyr	TRUE	NA	2	0	0	0	0	2	0	0	0	0	0	0	0	0	0	0	0	0	0	0	0	0	0	0	0	0	0	0	0	0	0	0	0	0	0	0	0	0	0	0	0	0	0	0	0	0	0	0	0	0	0	0	0	0	0	0	0	0	0	0	0	0	0	0	0	0	40.68	FALSE	FALSE	FALSE	419	0.021
HCN4p.Thr605Met	HCN4	0.02050203368408044	0.01039717196922437	0	0.051255084210201	NA	NA	NA	NA	NA	NA	0.0295533857628351	0.01919570016316345	Met	Thr	FALSE	NA	2	0	0	0	0	2	0	0	0	0	0	0	0	0	0	0	0	0	0	0	0	0	0	0	0	0	0	0	0	0	0	0	0	0	0	0	0	0	0	0	0	0	0	0	0	0	0	0	0	0	0	0	0	0	0	0	0	0	0	0	0	0	0	0	0	0	40.79	FALSE	FALSE	FALSE	419	0.021
HDAC1p.Lys451Glu	HDAC1	0.02050203368408044	0.01039717196922437	0	0.051255084210201	NA	NA	NA	NA	NA	NA	0.0295533857628351	0.01919570016316345	Glu	Lys	FALSE	NA	2	0	0	0	0	2	0	0	0	0	0	0	0	0	0	0	0	0	0	0	0	0	0	0	0	0	0	0	0	0	0	0	0	0	0	0	0	0	0	0	0	0	0	0	0	0	0	0	0	0	0	0	0	0	0	0	0	0	0	0	0	0	0	0	0	0	40.63	FALSE	FALSE	FALSE	419	0.021
HDAC2p.Leu140Ser	HDAC2	0.02050203368408044	0.01039717196922437	0	0.051255084210201	NA	NA	NA	NA	NA	NA	0.0295533857628351	0.01919570016316345	Ser	Leu	TRUE	NA	2	0	0	0	0	2	0	0	0	0	0	0	0	0	0	0	0	0	0	0	0	0	0	0	0	0	0	0	0	0	0	0	0	0	0	0	0	0	0	0	0	0	0	0	0	0	0	0	0	0	0	0	0	0	0	0	0	0	0	0	0	0	0	0	0	0	40.64	FALSE	FALSE	FALSE	419	0.021
HDAC2p.Val288Ala	HDAC2	0.02050203368408044	0.01039717196922437	0	0.051255084210201	NA	NA	NA	NA	NA	NA	0.0295533857628351	0.01919570016316345	Ala	Val	FALSE	NA	2	0	0	0	0	2	0	0	0	0	0	0	0	0	0	0	0	0	0	0	0	0	0	0	0	0	0	0	0	0	0	0	0	0	0	0	0	0	0	0	0	0	0	0	0	0	0	0	0	0	0	0	0	0	0	0	0	0	0	0	0	0	0	0	0	0	40.56	FALSE	FALSE	FALSE	419	0.021
HDAC5p.Asn385Lys	HDAC5	0.02050203368408044	0.01039717196922437	0	0.051255084210201	NA	NA	NA	NA	NA	NA	0.0295533857628351	0.01919570016316345	Lys	Asn	TRUE	NA	2	0	0	0	0	2	0	0	0	0	0	0	0	0	0	0	0	0	0	0	0	0	0	0	0	0	0	0	0	0	0	0	0	0	0	0	0	0	0	0	0	0	0	0	0	0	0	0	0	0	0	0	0	0	0	0	0	0	0	0	0	0	0	0	0	0	40.89	FALSE	FALSE	FALSE	419	0.021
HDAC7p.Pro978Leu	HDAC7	0.02050203368408044	0.01039717196922437	0	0.051255084210201	NA	NA	NA	NA	NA	NA	0.0295533857628351	0.01919570016316345	Leu	Pro	FALSE	NA	2	0	0	0	0	2	0	0	0	0	0	0	0	0	0	0	0	0	0	0	0	0	0	0	0	0	0	0	0	0	0	0	0	0	0	0	0	0	0	0	0	0	0	0	0	0	0	0	0	0	0	0	0	0	0	0	0	0	0	0	0	0	0	0	0	0	39.36	FALSE	FALSE	FALSE	419	0.021
HDCp.Ser390Tyr	HDC	0.02050203368408044	0.01039717196922437	0	0.051255084210201	NA	NA	NA	NA	NA	NA	0.0295533857628351	0.01919570016316345	Tyr	Ser	TRUE	NA	2	0	0	0	0	2	0	0	0	0	0	0	0	0	0	0	0	0	0	0	0	0	0	0	0	0	0	0	0	0	0	0	0	0	0	0	0	0	0	0	0	0	0	0	0	0	0	0	0	0	0	0	0	0	0	0	0	0	0	0	0	0	0	0	0	0	40.56	FALSE	FALSE	FALSE	419	0.021
HDHD3p.Gly128Asp	HDHD3	0.02050203368408044	0.01039717196922437	0	0.051255084210201	NA	NA	NA	NA	NA	NA	0.0295533857628351	0.01919570016316345	Asp	Gly	FALSE	NA	2	0	0	0	0	2	0	0	0	0	0	0	0	0	0	0	0	0	0	0	0	0	0	0	0	0	0	0	0	0	0	0	0	0	0	0	0	0	0	0	0	0	0	0	0	0	0	0	0	0	0	0	0	0	0	0	0	0	0	0	0	0	0	0	0	0	40.52	FALSE	FALSE	FALSE	419	0.021
HDLBPp.Arg996Cys	HDLBP	0.02050203368408044	0.01039717196922437	0	0.051255084210201	NA	NA	NA	NA	NA	NA	0.0295533857628351	0.01919570016316345	Cys	Arg	TRUE	NA	2	0	0	0	0	2	0	0	0	0	0	0	0	0	0	0	0	0	0	0	0	0	0	0	0	0	0	0	0	0	0	0	0	0	0	0	0	0	0	0	0	0	0	0	0	0	0	0	0	0	0	0	0	0	0	0	0	0	0	0	0	0	0	0	0	0	40.44	FALSE	FALSE	FALSE	419	0.021
HEATR1p.Ala1408Val	HEATR1	0.02050203368408044	0.01039717196922437	0	0.051255084210201	NA	NA	NA	NA	NA	NA	0.0295533857628351	0.01919570016316345	Val	Ala	FALSE	NA	2	0	0	0	0	2	0	0	0	0	0	0	0	0	0	0	0	0	0	0	0	0	0	0	0	0	0	0	0	0	0	0	0	0	0	0	0	0	0	0	0	0	0	0	0	0	0	0	0	0	0	0	0	0	0	0	0	0	0	0	0	0	0	0	0	0	40.15	FALSE	FALSE	FALSE	419	0.021
HEATR1p.Pro1036Leu	HEATR1	0.02050203368408044	0.01039717196922437	0	0.051255084210201	NA	NA	NA	NA	NA	NA	0.0295533857628351	0.01919570016316345	Leu	Pro	FALSE	NA	2	0	0	0	0	2	0	0	0	0	0	0	0	0	0	0	0	0	0	0	0	0	0	0	0	0	0	0	0	0	0	0	0	0	0	0	0	0	0	0	0	0	0	0	0	0	0	0	0	0	0	0	0	0	0	0	0	0	0	0	0	0	0	0	0	0	40.54	FALSE	FALSE	FALSE	419	0.021
HEATR4p.Gly36Val	HEATR4	0.02050203368408044	0.01039717196922437	0	0.051255084210201	NA	NA	NA	NA	NA	NA	0.0295533857628351	0.01919570016316345	Val	Gly	FALSE	NA	2	0	0	0	0	2	0	0	0	0	0	0	0	0	0	0	0	0	0	0	0	0	0	0	0	0	0	0	0	0	0	0	0	0	0	0	0	0	0	0	0	0	0	0	0	0	0	0	0	0	0	0	0	0	0	0	0	0	0	0	0	0	0	0	0	0	39.94	FALSE	FALSE	FALSE	419	0.021
HECTD3p.Glu483Lys	HECTD3	0.02050203368408044	0.01039717196922437	0	0.051255084210201	NA	NA	NA	NA	NA	NA	0.0295533857628351	0.01919570016316345	Lys	Glu	TRUE	NA	2	0	0	0	0	2	0	0	0	0	0	0	0	0	0	0	0	0	0	0	0	0	0	0	0	0	0	0	0	0	0	0	0	0	0	0	0	0	0	0	0	0	0	0	0	0	0	0	0	0	0	0	0	0	0	0	0	0	0	0	0	0	0	0	0	0	40.96	FALSE	FALSE	FALSE	419	0.021
HECW1p.Asn887Ser	HECW1	0.02050203368408044	0.01039717196922437	0	0.051255084210201	NA	NA	NA	NA	NA	NA	0.0295533857628351	0.01919570016316345	Ser	Asn	TRUE	NA	2	0	0	0	0	2	0	0	0	0	0	0	0	0	0	0	0	0	0	0	0	0	0	0	0	0	0	0	0	0	0	0	0	0	0	0	0	0	0	0	0	0	0	0	0	0	0	0	0	0	0	0	0	0	0	0	0	0	0	0	0	0	0	0	0	0	41.06	FALSE	FALSE	FALSE	419	0.021
HECW2p.Arg1180His	HECW2	0.02050203368408044	0.01039717196922437	0	0.051255084210201	NA	NA	NA	NA	NA	NA	0.0295533857628351	0.01919570016316345	His	Arg	TRUE	NA	2	0	0	0	0	2	0	0	0	0	0	0	0	0	0	0	0	0	0	0	0	0	0	0	0	0	0	0	0	0	0	0	0	0	0	0	0	0	0	0	0	0	0	0	0	0	0	0	0	0	0	0	0	0	0	0	0	0	0	0	0	0	0	0	0	0	40.25	FALSE	FALSE	FALSE	419	0.021
HELQp.Thr293Ser	HELQ	0.02050203368408044	0.01039717196922437	0	0.051255084210201	NA	NA	NA	NA	NA	NA	0.0295533857628351	0.01919570016316345	Ser	Thr	TRUE	NA	2	0	0	0	0	2	0	0	0	0	0	0	0	0	0	0	0	0	0	0	0	0	0	0	0	0	0	0	0	0	0	0	0	0	0	0	0	0	0	0	0	0	0	0	0	0	0	0	0	0	0	0	0	0	0	0	0	0	0	0	0	0	0	0	0	0	39.86	FALSE	FALSE	FALSE	419	0.021
HELZ2p.Tyr2294His	HELZ2	0.02050203368408044	0.01039717196922437	0	0.051255084210201	NA	NA	NA	NA	NA	NA	0.0295533857628351	0.01919570016316345	His	Tyr	TRUE	NA	2	0	0	0	0	2	0	0	0	0	0	0	0	0	0	0	0	0	0	0	0	0	0	0	0	0	0	0	0	0	0	0	0	0	0	0	0	0	0	0	0	0	0	0	0	0	0	0	0	0	0	0	0	0	0	0	0	0	0	0	0	0	0	0	0	0	40.34	FALSE	FALSE	FALSE	419	0.021
HEPHL1p.Asp56Gly	HEPHL1	0.02050203368408044	0.01039717196922437	0	0.051255084210201	NA	NA	NA	NA	NA	NA	0.0295533857628351	0.01919570016316345	Gly	Asp	FALSE	NA	2	0	0	0	0	2	0	0	0	0	0	0	0	0	0	0	0	0	0	0	0	0	0	0	0	0	0	0	0	0	0	0	0	0	0	0	0	0	0	0	0	0	0	0	0	0	0	0	0	0	0	0	0	0	0	0	0	0	0	0	0	0	0	0	0	0	40.46	FALSE	FALSE	FALSE	419	0.021
HERC1p.Arg149Cys	HERC1	0.02050203368408044	0.01039717196922437	0	0.051255084210201	NA	NA	NA	NA	NA	NA	0.0295533857628351	0.01919570016316345	Cys	Arg	TRUE	NA	2	0	0	0	0	2	0	0	0	0	0	0	0	0	0	0	0	0	0	0	0	0	0	0	0	0	0	0	0	0	0	0	0	0	0	0	0	0	0	0	0	0	0	0	0	0	0	0	0	0	0	0	0	0	0	0	0	0	0	0	0	0	0	0	0	0	40.63	FALSE	FALSE	FALSE	419	0.021
HERC1p.Cys3272Tyr	HERC1	0.02050203368408044	0.01039717196922437	0	0.051255084210201	NA	NA	NA	NA	NA	NA	0.0295533857628351	0.01919570016316345	Tyr	Cys	TRUE	NA	2	0	0	0	0	2	0	0	0	0	0	0	0	0	0	0	0	0	0	0	0	0	0	0	0	0	0	0	0	0	0	0	0	0	0	0	0	0	0	0	0	0	0	0	0	0	0	0	0	0	0	0	0	0	0	0	0	0	0	0	0	0	0	0	0	0	40.83	FALSE	FALSE	FALSE	419	0.021
HERC1p.Val4298Ile	HERC1	0.02050203368408044	0.01039717196922437	0	0.051255084210201	NA	NA	NA	NA	NA	NA	0.0295533857628351	0.01919570016316345	Ile	Val	FALSE	NA	2	0	0	0	0	2	0	0	0	0	0	0	0	0	0	0	0	0	0	0	0	0	0	0	0	0	0	0	0	0	0	0	0	0	0	0	0	0	0	0	0	0	0	0	0	0	0	0	0	0	0	0	0	0	0	0	0	0	0	0	0	0	0	0	0	0	40.15	FALSE	FALSE	FALSE	419	0.021
HERC2p.Ala1264Asp	HERC2	0.02050203368408044	0.01039717196922437	0	0.051255084210201	NA	NA	NA	NA	NA	NA	0.0295533857628351	0.01919570016316345	Asp	Ala	FALSE	NA	2	0	0	0	0	2	0	0	0	0	0	0	0	0	0	0	0	0	0	0	0	0	0	0	0	0	0	0	0	0	0	0	0	0	0	0	0	0	0	0	0	0	0	0	0	0	0	0	0	0	0	0	0	0	0	0	0	0	0	0	0	0	0	0	0	0	40.9	FALSE	FALSE	FALSE	419	0.021
HERC2p.Asn77Asp	HERC2	0.02050203368408044	0.01039717196922437	0	0.051255084210201	NA	NA	NA	NA	NA	NA	0.0295533857628351	0.01919570016316345	Asp	Asn	FALSE	NA	2	0	0	0	0	2	0	0	0	0	0	0	0	0	0	0	0	0	0	0	0	0	0	0	0	0	0	0	0	0	0	0	0	0	0	0	0	0	0	0	0	0	0	0	0	0	0	0	0	0	0	0	0	0	0	0	0	0	0	0	0	0	0	0	0	0	40.59	FALSE	FALSE	FALSE	419	0.021
HERC2p.Thr1305Arg	HERC2	0.02050203368408044	0.01039717196922437	0	0.051255084210201	NA	NA	NA	NA	NA	NA	0.0295533857628351	0.01919570016316345	Arg	Thr	TRUE	NA	2	0	0	0	0	2	0	0	0	0	0	0	0	0	0	0	0	0	0	0	0	0	0	0	0	0	0	0	0	0	0	0	0	0	0	0	0	0	0	0	0	0	0	0	0	0	0	0	0	0	0	0	0	0	0	0	0	0	0	0	0	0	0	0	0	0	39.53	FALSE	FALSE	FALSE	419	0.021
HERC2p.Thr3734Met	HERC2	0.02050203368408044	0.01039717196922437	0	0.051255084210201	NA	NA	NA	NA	NA	NA	0.0295533857628351	0.01919570016316345	Met	Thr	FALSE	NA	2	0	0	0	0	2	0	0	0	0	0	0	0	0	0	0	0	0	0	0	0	0	0	0	0	0	0	0	0	0	0	0	0	0	0	0	0	0	0	0	0	0	0	0	0	0	0	0	0	0	0	0	0	0	0	0	0	0	0	0	0	0	0	0	0	0	40.27	FALSE	FALSE	FALSE	419	0.021
HEYLp.Ser8Arg	HEYL	0.02050203368408044	0.01039717196922437	0	0.051255084210201	NA	NA	NA	NA	NA	NA	0.0295533857628351	0.01919570016316345	Arg	Ser	TRUE	NA	2	0	0	0	0	2	0	0	0	0	0	0	0	0	0	0	0	0	0	0	0	0	0	0	0	0	0	0	0	0	0	0	0	0	0	0	0	0	0	0	0	0	0	0	0	0	0	0	0	0	0	0	0	0	0	0	0	0	0	0	0	0	0	0	0	0	41.3	FALSE	FALSE	FALSE	419	0.021
HFEp.Arg4Gln	HFE	0.02050203368408044	0.01039717196922437	0	0.051255084210201	NA	NA	NA	NA	NA	NA	0.0295533857628351	0.01919570016316345	Gln	Arg	FALSE	NA	2	0	0	0	0	2	0	0	0	0	0	0	0	0	0	0	0	0	0	0	0	0	0	0	0	0	0	0	0	0	0	0	0	0	0	0	0	0	0	0	0	0	0	0	0	0	0	0	0	0	0	0	0	0	0	0	0	0	0	0	0	0	0	0	0	0	40.49	FALSE	FALSE	FALSE	419	0.021
HFM1p.Val982Met	HFM1	0.02050203368408044	0.01039717196922437	0	0.051255084210201	NA	NA	NA	NA	NA	NA	0.0295533857628351	0.01919570016316345	Met	Val	FALSE	NA	2	0	0	0	0	2	0	0	0	0	0	0	0	0	0	0	0	0	0	0	0	0	0	0	0	0	0	0	0	0	0	0	0	0	0	0	0	0	0	0	0	0	0	0	0	0	0	0	0	0	0	0	0	0	0	0	0	0	0	0	0	0	0	0	0	0	40.36	FALSE	FALSE	FALSE	419	0.021
HGFACp.Thr402Lys	HGFAC	0.02050203368408044	0.01039717196922437	0	0.051255084210201	NA	NA	NA	NA	NA	NA	0.0295533857628351	0.01919570016316345	Lys	Thr	TRUE	NA	2	0	0	0	0	2	0	0	0	0	0	0	0	0	0	0	0	0	0	0	0	0	0	0	0	0	0	0	0	0	0	0	0	0	0	0	0	0	0	0	0	0	0	0	0	0	0	0	0	0	0	0	0	0	0	0	0	0	0	0	0	0	0	0	0	0	41.41	FALSE	FALSE	FALSE	419	0.021
HGFp.Thr596Lys	HGF	0.02050203368408044	0.01039717196922437	0	0.051255084210201	NA	NA	NA	NA	NA	NA	0.0295533857628351	0.01919570016316345	Lys	Thr	TRUE	1	2	0	0	0	0	2	0	0	0	0	0	0	0	0	0	0	0	0	0	0	0	0	0	0	0	0	0	0	0	0	0	0	0	0	0	0	0	0	0	0	0	0	0	0	0	0	0	0	0	0	0	0	0	0	0	0	0	0	0	0	0	0	0	0	0	0	40.86	FALSE	FALSE	FALSE	419	0.021
HGSNATp.Arg124Lys	HGSNAT	0.02050203368408044	0.01039717196922437	0	0.051255084210201	NA	NA	NA	NA	NA	NA	0.0295533857628351	0.01919570016316345	Lys	Arg	TRUE	NA	2	0	0	0	0	2	0	0	0	0	0	0	0	0	0	0	0	0	0	0	0	0	0	0	0	0	0	0	0	0	0	0	0	0	0	0	0	0	0	0	0	0	0	0	0	0	0	0	0	0	0	0	0	0	0	0	0	0	0	0	0	0	0	0	0	0	41.06	FALSE	FALSE	FALSE	419	0.021
HHIPL1p.Arg440His	HHIPL1	0.02050203368408044	0.01039717196922437	0	0.051255084210201	NA	NA	NA	NA	NA	NA	0.0295533857628351	0.01919570016316345	His	Arg	TRUE	NA	2	0	0	0	0	2	0	0	0	0	0	0	0	0	0	0	0	0	0	0	0	0	0	0	0	0	0	0	0	0	0	0	0	0	0	0	0	0	0	0	0	0	0	0	0	0	0	0	0	0	0	0	0	0	0	0	0	0	0	0	0	0	0	0	0	0	40.08	FALSE	FALSE	FALSE	419	0.021
HIP1p.Arg261Cys	HIP1	0.02050203368408044	0.01039717196922437	0	0.051255084210201	NA	NA	NA	NA	NA	NA	0.0295533857628351	0.01919570016316345	Cys	Arg	TRUE	1	2	0	0	0	0	2	0	0	0	0	0	0	0	0	0	0	0	0	0	0	0	0	0	0	0	0	0	0	0	0	0	0	0	0	0	0	0	0	0	0	0	0	0	0	0	0	0	0	0	0	0	0	0	0	0	0	0	0	0	0	0	0	0	0	0	0	40.01	FALSE	FALSE	FALSE	419	0.021
HIP1p.Arg595Gln	HIP1	0.02050203368408044	0.01039717196922437	0	0.051255084210201	NA	NA	NA	NA	NA	NA	0.0295533857628351	0.01919570016316345	Gln	Arg	FALSE	1	2	0	0	0	0	2	0	0	0	0	0	0	0	0	0	0	0	0	0	0	0	0	0	0	0	0	0	0	0	0	0	0	0	0	0	0	0	0	0	0	0	0	0	0	0	0	0	0	0	0	0	0	0	0	0	0	0	0	0	0	0	0	0	0	0	0	40.62	FALSE	FALSE	FALSE	419	0.021
HIPK2p.Val915Ile	HIPK2	0.02050203368408044	0.01039717196922437	0	0.051255084210201	NA	NA	NA	NA	NA	NA	0.0295533857628351	0.01919570016316345	Ile	Val	FALSE	NA	2	0	0	0	0	2	0	0	0	0	0	0	0	0	0	0	0	0	0	0	0	0	0	0	0	0	0	0	0	0	0	0	0	0	0	0	0	0	0	0	0	0	0	0	0	0	0	0	0	0	0	0	0	0	0	0	0	0	0	0	0	0	0	0	0	0	40.82	FALSE	FALSE	FALSE	419	0.021
HIPK4p.Arg225Cys	HIPK4	0.02050203368408044	0.01039717196922437	0	0.051255084210201	NA	NA	NA	NA	NA	NA	0.0295533857628351	0.01919570016316345	Cys	Arg	TRUE	NA	2	0	0	0	0	2	0	0	0	0	0	0	0	0	0	0	0	0	0	0	0	0	0	0	0	0	0	0	0	0	0	0	0	0	0	0	0	0	0	0	0	0	0	0	0	0	0	0	0	0	0	0	0	0	0	0	0	0	0	0	0	0	0	0	0	0	40.28	FALSE	FALSE	FALSE	419	0.021
HIRAp.Val76Leu	HIRA	0.02050203368408044	0.01039717196922437	0	0.051255084210201	NA	NA	NA	NA	NA	NA	0.0295533857628351	0.01919570016316345	Leu	Val	FALSE	NA	2	0	0	0	0	2	0	0	0	0	0	0	0	0	0	0	0	0	0	0	0	0	0	0	0	0	0	0	0	0	0	0	0	0	0	0	0	0	0	0	0	0	0	0	0	0	0	0	0	0	0	0	0	0	0	0	0	0	0	0	0	0	0	0	0	0	40.47	FALSE	FALSE	FALSE	419	0.021
HIST1H2ABp.Lys75Asn	HIST1H2AB	0.02050203368408044	0.01039717196922437	0	0.051255084210201	NA	NA	NA	NA	NA	NA	0.0295533857628351	0.01919570016316345	Asn	Lys	FALSE	NA	2	0	0	0	0	2	0	0	0	0	0	0	0	0	0	0	0	0	0	0	0	0	0	0	0	0	0	0	0	0	0	0	0	0	0	0	0	0	0	0	0	0	0	0	0	0	0	0	0	0	0	0	0	0	0	0	0	0	0	0	0	0	0	0	0	0	40.86	FALSE	FALSE	FALSE	419	0.021
HIST1H2BCp.Asn64Ser	HIST1H2BC	0.02050203368408044	0.01039717196922437	0	0.051255084210201	NA	NA	NA	NA	NA	NA	0.0295533857628351	0.01919570016316345	Ser	Asn	TRUE	NA	2	0	0	0	0	2	0	0	0	0	0	0	0	0	0	0	0	0	0	0	0	0	0	0	0	0	0	0	0	0	0	0	0	0	0	0	0	0	0	0	0	0	0	0	0	0	0	0	0	0	0	0	0	0	0	0	0	0	0	0	0	0	0	0	0	0	40.03	FALSE	FALSE	FALSE	419	0.021
HIST1H3Cp.Val90Met	HIST1H3C	0.02050203368408044	0.01039717196922437	0	0.051255084210201	NA	NA	NA	NA	NA	NA	0.0295533857628351	0.01919570016316345	Met	Val	FALSE	NA	2	0	0	0	0	2	0	0	0	0	0	0	0	0	0	0	0	0	0	0	0	0	0	0	0	0	0	0	0	0	0	0	0	0	0	0	0	0	0	0	0	0	0	0	0	0	0	0	0	0	0	0	0	0	0	0	0	0	0	0	0	0	0	0	0	0	40.81	FALSE	FALSE	FALSE	419	0.021
HIST1H3Fp.Val36Met	HIST1H3F	0.02050203368408044	0.01039717196922437	0	0.051255084210201	NA	NA	NA	NA	NA	NA	0.0295533857628351	0.01919570016316345	Met	Val	FALSE	NA	2	0	0	0	0	2	0	0	0	0	0	0	0	0	0	0	0	0	0	0	0	0	0	0	0	0	0	0	0	0	0	0	0	0	0	0	0	0	0	0	0	0	0	0	0	0	0	0	0	0	0	0	0	0	0	0	0	0	0	0	0	0	0	0	0	0	40.17	FALSE	FALSE	FALSE	419	0.021
HIST1H4Bp.Gly5Val	HIST1H4B	0.02050203368408044	0.01039717196922437	0	0.051255084210201	NA	NA	NA	NA	NA	NA	0.0295533857628351	0.01919570016316345	Val	Gly	FALSE	NA	2	0	0	0	0	2	0	0	0	0	0	0	0	0	0	0	0	0	0	0	0	0	0	0	0	0	0	0	0	0	0	0	0	0	0	0	0	0	0	0	0	0	0	0	0	0	0	0	0	0	0	0	0	0	0	0	0	0	0	0	0	0	0	0	0	0	40.98	FALSE	FALSE	FALSE	419	0.021
HIST1H4Dp.Gly15Ser	HIST1H4D	0.02050203368408044	0.01039717196922437	0	0.051255084210201	NA	NA	NA	NA	NA	NA	0.0295533857628351	0.01919570016316345	Ser	Gly	TRUE	NA	2	0	0	0	0	2	0	0	0	0	0	0	0	0	0	0	0	0	0	0	0	0	0	0	0	0	0	0	0	0	0	0	0	0	0	0	0	0	0	0	0	0	0	0	0	0	0	0	0	0	0	0	0	0	0	0	0	0	0	0	0	0	0	0	0	0	41.68	FALSE	FALSE	FALSE	419	0.021
HIST1H4Hp.Gly43Val	HIST1H4H	0.02050203368408044	0.01039717196922437	0	0.051255084210201	NA	NA	NA	NA	NA	NA	0.0295533857628351	0.01919570016316345	Val	Gly	FALSE	NA	2	0	0	0	0	2	0	0	0	0	0	0	0	0	0	0	0	0	0	0	0	0	0	0	0	0	0	0	0	0	0	0	0	0	0	0	0	0	0	0	0	0	0	0	0	0	0	0	0	0	0	0	0	0	0	0	0	0	0	0	0	0	0	0	0	0	40.76	FALSE	FALSE	FALSE	419	0.021
HIST2H2ACp.Lys96Asn	HIST2H2AC	0.02050203368408044	0.01039717196922437	0	0.051255084210201	NA	NA	NA	NA	NA	NA	0.0295533857628351	0.01919570016316345	Asn	Lys	FALSE	NA	2	0	0	0	0	2	0	0	0	0	0	0	0	0	0	0	0	0	0	0	0	0	0	0	0	0	0	0	0	0	0	0	0	0	0	0	0	0	0	0	0	0	0	0	0	0	0	0	0	0	0	0	0	0	0	0	0	0	0	0	0	0	0	0	0	0	41.07	FALSE	FALSE	FALSE	419	0.021
HIVEP1p.Arg2473His	HIVEP1	0.02050203368408044	0.01039717196922437	0	0.051255084210201	NA	NA	NA	NA	NA	NA	0.0295533857628351	0.01919570016316345	His	Arg	TRUE	NA	2	0	0	0	0	2	0	0	0	0	0	0	0	0	0	0	0	0	0	0	0	0	0	0	0	0	0	0	0	0	0	0	0	0	0	0	0	0	0	0	0	0	0	0	0	0	0	0	0	0	0	0	0	0	0	0	0	0	0	0	0	0	0	0	0	0	40.46	FALSE	FALSE	FALSE	419	0.021
HIVEP3p.Val2222Leu	HIVEP3	0.02050203368408044	0.01039717196922437	0	0.051255084210201	NA	NA	NA	NA	NA	NA	0.0295533857628351	0.01919570016316345	Leu	Val	FALSE	NA	2	0	0	0	0	2	0	0	0	0	0	0	0	0	0	0	0	0	0	0	0	0	0	0	0	0	0	0	0	0	0	0	0	0	0	0	0	0	0	0	0	0	0	0	0	0	0	0	0	0	0	0	0	0	0	0	0	0	0	0	0	0	0	0	0	0	40.87	FALSE	FALSE	FALSE	419	0.021
HLA-Gp.Arg155His	HLA-G	0.02050203368408044	0.01039717196922437	0	0.051255084210201	NA	NA	NA	NA	NA	NA	0.0295533857628351	0.01919570016316345	His	Arg	TRUE	NA	2	0	0	0	0	2	0	0	0	0	0	0	0	0	0	0	0	0	0	0	0	0	0	0	0	0	0	0	0	0	0	0	0	0	0	0	0	0	0	0	0	0	0	0	0	0	0	0	0	0	0	0	0	0	0	0	0	0	0	0	0	0	0	0	0	0	41.25	FALSE	FALSE	FALSE	419	0.021
HLCSp.Ala391Val	HLCS	0.02050203368408044	0.01039717196922437	0	0.051255084210201	NA	NA	NA	NA	NA	NA	0.0295533857628351	0.01919570016316345	Val	Ala	FALSE	NA	2	0	0	0	0	2	0	0	0	0	0	0	0	0	0	0	0	0	0	0	0	0	0	0	0	0	0	0	0	0	0	0	0	0	0	0	0	0	0	0	0	0	0	0	0	0	0	0	0	0	0	0	0	0	0	0	0	0	0	0	0	0	0	0	0	0	40.96	FALSE	FALSE	FALSE	419	0.021
HLCSp.His698Tyr	HLCS	0.02050203368408044	0.01039717196922437	0	0.051255084210201	NA	NA	NA	NA	NA	NA	0.0295533857628351	0.01919570016316345	Tyr	His	TRUE	NA	2	0	0	0	0	2	0	0	0	0	0	0	0	0	0	0	0	0	0	0	0	0	0	0	0	0	0	0	0	0	0	0	0	0	0	0	0	0	0	0	0	0	0	0	0	0	0	0	0	0	0	0	0	0	0	0	0	0	0	0	0	0	0	0	0	0	40.5	FALSE	FALSE	FALSE	419	0.021
HLTFp.Arg926Gly	HLTF	0.02050203368408044	0.01039717196922437	0	0.051255084210201	NA	NA	NA	NA	NA	NA	0.0295533857628351	0.01919570016316345	Gly	Arg	FALSE	NA	2	0	0	0	0	2	0	0	0	0	0	0	0	0	0	0	0	0	0	0	0	0	0	0	0	0	0	0	0	0	0	0	0	0	0	0	0	0	0	0	0	0	0	0	0	0	0	0	0	0	0	0	0	0	0	0	0	0	0	0	0	0	0	0	0	0	40.41	FALSE	FALSE	FALSE	419	0.021
HLXp.Asn432Ile	HLX	0.02050203368408044	0.01039717196922437	0	0.051255084210201	NA	NA	NA	NA	NA	NA	0.0295533857628351	0.01919570016316345	Ile	Asn	FALSE	NA	2	0	0	0	0	2	0	0	0	0	0	0	0	0	0	0	0	0	0	0	0	0	0	0	0	0	0	0	0	0	0	0	0	0	0	0	0	0	0	0	0	0	0	0	0	0	0	0	0	0	0	0	0	0	0	0	0	0	0	0	0	0	0	0	0	0	40.23	FALSE	FALSE	FALSE	419	0.021
HMCN1p.Gly407Arg	HMCN1	0.02050203368408044	0.01039717196922437	0	0.051255084210201	NA	NA	NA	NA	NA	NA	0.0295533857628351	0.01919570016316345	Arg	Gly	TRUE	NA	2	0	0	0	0	2	0	0	0	0	0	0	0	0	0	0	0	0	0	0	0	0	0	0	0	0	0	0	0	0	0	0	0	0	0	0	0	0	0	0	0	0	0	0	0	0	0	0	0	0	0	0	0	0	0	0	0	0	0	0	0	0	0	0	0	0	40.37	FALSE	FALSE	FALSE	419	0.021
HMCN1p.His2720Tyr	HMCN1	0.02050203368408044	0.01039717196922437	0	0.051255084210201	NA	NA	NA	NA	NA	NA	0.0295533857628351	0.01919570016316345	Tyr	His	TRUE	NA	2	0	0	0	0	2	0	0	0	0	0	0	0	0	0	0	0	0	0	0	0	0	0	0	0	0	0	0	0	0	0	0	0	0	0	0	0	0	0	0	0	0	0	0	0	0	0	0	0	0	0	0	0	0	0	0	0	0	0	0	0	0	0	0	0	0	40.42	FALSE	FALSE	FALSE	419	0.021
HMGB4p.Ala134Val	HMGB4	0.02050203368408044	0.01039717196922437	0	0.051255084210201	NA	NA	NA	NA	NA	NA	0.0295533857628351	0.01919570016316345	Val	Ala	FALSE	NA	2	0	0	0	0	2	0	0	0	0	0	0	0	0	0	0	0	0	0	0	0	0	0	0	0	0	0	0	0	0	0	0	0	0	0	0	0	0	0	0	0	0	0	0	0	0	0	0	0	0	0	0	0	0	0	0	0	0	0	0	0	0	0	0	0	0	40.33	FALSE	FALSE	FALSE	419	0.021
HNRNPA0p.Arg189Gly	HNRNPA0	0.02050203368408044	0.01039717196922437	0	0.051255084210201	NA	NA	NA	NA	NA	NA	0.0295533857628351	0.01919570016316345	Gly	Arg	FALSE	NA	2	0	0	0	0	2	0	0	0	0	0	0	0	0	0	0	0	0	0	0	0	0	0	0	0	0	0	0	0	0	0	0	0	0	0	0	0	0	0	0	0	0	0	0	0	0	0	0	0	0	0	0	0	0	0	0	0	0	0	0	0	0	0	0	0	0	40.1	FALSE	FALSE	FALSE	419	0.021
HNRNPA1L2p.Gly198Ser	HNRNPA1L2	0.02050203368408044	0.01039717196922437	0	0.051255084210201	NA	NA	NA	NA	NA	NA	0.0295533857628351	0.01919570016316345	Ser	Gly	TRUE	NA	2	0	0	0	0	2	0	0	0	0	0	0	0	0	0	0	0	0	0	0	0	0	0	0	0	0	0	0	0	0	0	0	0	0	0	0	0	0	0	0	0	0	0	0	0	0	0	0	0	0	0	0	0	0	0	0	0	0	0	0	0	0	0	0	0	0	39.88	FALSE	FALSE	FALSE	419	0.021
HNRNPH1p.Gln205His	HNRNPH1	0.02050203368408044	0.01039717196922437	0	0.051255084210201	NA	NA	NA	NA	NA	NA	0.0295533857628351	0.01919570016316345	His	Gln	TRUE	NA	2	0	0	0	0	2	0	0	0	0	0	0	0	0	0	0	0	0	0	0	0	0	0	0	0	0	0	0	0	0	0	0	0	0	0	0	0	0	0	0	0	0	0	0	0	0	0	0	0	0	0	0	0	0	0	0	0	0	0	0	0	0	0	0	0	0	40.31	FALSE	FALSE	FALSE	419	0.021
HNRNPH2p.Glu358Asp	HNRNPH2	0.02050203368408044	0.01039717196922437	0	0.051255084210201	NA	NA	NA	NA	NA	NA	0.0295533857628351	0.01919570016316345	Asp	Glu	FALSE	NA	2	0	0	0	0	2	0	0	0	0	0	0	0	0	0	0	0	0	0	0	0	0	0	0	0	0	0	0	0	0	0	0	0	0	0	0	0	0	0	0	0	0	0	0	0	0	0	0	0	0	0	0	0	0	0	0	0	0	0	0	0	0	0	0	0	0	40.83	FALSE	FALSE	FALSE	419	0.021
HNRNPKp.Met283Thr	HNRNPK	0.02050203368408044	0.01039717196922437	0	0.051255084210201	NA	NA	NA	NA	NA	NA	0.0295533857628351	0.01919570016316345	Thr	Met	TRUE	NA	2	0	0	0	0	2	0	0	0	0	0	0	0	0	0	0	0	0	0	0	0	0	0	0	0	0	0	0	0	0	0	0	0	0	0	0	0	0	0	0	0	0	0	0	0	0	0	0	0	0	0	0	0	0	0	0	0	0	0	0	0	0	0	0	0	0	40.7	FALSE	FALSE	FALSE	419	0.021
HOOK2p.Arg415Gln	HOOK2	0.02050203368408044	0.01039717196922437	0	0.051255084210201	NA	NA	NA	NA	NA	NA	0.0295533857628351	0.01919570016316345	Gln	Arg	FALSE	NA	2	0	0	0	0	2	0	0	0	0	0	0	0	0	0	0	0	0	0	0	0	0	0	0	0	0	0	0	0	0	0	0	0	0	0	0	0	0	0	0	0	0	0	0	0	0	0	0	0	0	0	0	0	0	0	0	0	0	0	0	0	0	0	0	0	0	40.11	FALSE	FALSE	FALSE	419	0.021
HOXA10p.Gly229Ser	HOXA10	0.02050203368408044	0.01039717196922437	0	0.051255084210201	NA	NA	NA	NA	NA	NA	0.0295533857628351	0.01919570016316345	Ser	Gly	TRUE	NA	2	0	0	0	0	2	0	0	0	0	0	0	0	0	0	0	0	0	0	0	0	0	0	0	0	0	0	0	0	0	0	0	0	0	0	0	0	0	0	0	0	0	0	0	0	0	0	0	0	0	0	0	0	0	0	0	0	0	0	0	0	0	0	0	0	0	41.47	FALSE	FALSE	FALSE	419	0.021
HOXA4p.Arg243Gln	HOXA4	0.02050203368408044	0.01039717196922437	0	0.051255084210201	NA	NA	NA	NA	NA	NA	0.0295533857628351	0.01919570016316345	Gln	Arg	FALSE	NA	2	0	0	0	0	2	0	0	0	0	0	0	0	0	0	0	0	0	0	0	0	0	0	0	0	0	0	0	0	0	0	0	0	0	0	0	0	0	0	0	0	0	0	0	0	0	0	0	0	0	0	0	0	0	0	0	0	0	0	0	0	0	0	0	0	0	40.44	FALSE	FALSE	FALSE	419	0.021
HOXB5p.Arg203His	HOXB5	0.02050203368408044	0.01039717196922437	0	0.051255084210201	NA	NA	NA	NA	NA	NA	0.0295533857628351	0.01919570016316345	His	Arg	TRUE	NA	2	0	0	0	0	2	0	0	0	0	0	0	0	0	0	0	0	0	0	0	0	0	0	0	0	0	0	0	0	0	0	0	0	0	0	0	0	0	0	0	0	0	0	0	0	0	0	0	0	0	0	0	0	0	0	0	0	0	0	0	0	0	0	0	0	0	40.16	FALSE	FALSE	FALSE	419	0.021
HOXD13p.Gly205Asp	HOXD13	0.02050203368408044	0.01039717196922437	0	0.051255084210201	NA	NA	NA	NA	NA	NA	0.0295533857628351	0.01919570016316345	Asp	Gly	FALSE	1	2	0	0	0	0	2	0	0	0	0	0	0	0	0	0	0	0	0	0	0	0	0	0	0	0	0	0	0	0	0	0	0	0	0	0	0	0	0	0	0	0	0	0	0	0	0	0	0	0	0	0	0	0	0	0	0	0	0	0	0	0	0	0	0	0	0	40.01	FALSE	FALSE	FALSE	419	0.021
HOXD4p.Arg183His	HOXD4	0.02050203368408044	0.01039717196922437	0	0.051255084210201	NA	NA	NA	NA	NA	NA	0.0295533857628351	0.01919570016316345	His	Arg	TRUE	NA	2	0	0	0	0	2	0	0	0	0	0	0	0	0	0	0	0	0	0	0	0	0	0	0	0	0	0	0	0	0	0	0	0	0	0	0	0	0	0	0	0	0	0	0	0	0	0	0	0	0	0	0	0	0	0	0	0	0	0	0	0	0	0	0	0	0	40.43	FALSE	FALSE	FALSE	419	0.021
HPDp.Arg119Gln	HPD	0.02050203368408044	0.01039717196922437	0	0.051255084210201	NA	NA	NA	NA	NA	NA	0.0295533857628351	0.01919570016316345	Gln	Arg	FALSE	NA	2	0	0	0	0	2	0	0	0	0	0	0	0	0	0	0	0	0	0	0	0	0	0	0	0	0	0	0	0	0	0	0	0	0	0	0	0	0	0	0	0	0	0	0	0	0	0	0	0	0	0	0	0	0	0	0	0	0	0	0	0	0	0	0	0	0	40.91	FALSE	FALSE	FALSE	419	0.021
HPGDSp.Leu61Ile	HPGDS	0.02050203368408044	0.01039717196922437	0	0.051255084210201	NA	NA	NA	NA	NA	NA	0.0295533857628351	0.01919570016316345	Ile	Leu	FALSE	NA	2	0	0	0	0	2	0	0	0	0	0	0	0	0	0	0	0	0	0	0	0	0	0	0	0	0	0	0	0	0	0	0	0	0	0	0	0	0	0	0	0	0	0	0	0	0	0	0	0	0	0	0	0	0	0	0	0	0	0	0	0	0	0	0	0	0	40.26	FALSE	FALSE	FALSE	419	0.021
HPRp.Asn24Ser	HPR	0.02050203368408044	0.01039717196922437	0	0.051255084210201	NA	NA	NA	NA	NA	NA	0.0295533857628351	0.01919570016316345	Ser	Asn	TRUE	NA	2	0	0	0	0	2	0	0	0	0	0	0	0	0	0	0	0	0	0	0	0	0	0	0	0	0	0	0	0	0	0	0	0	0	0	0	0	0	0	0	0	0	0	0	0	0	0	0	0	0	0	0	0	0	0	0	0	0	0	0	0	0	0	0	0	0	40.55	FALSE	FALSE	FALSE	419	0.021
HPS1p.Gly639Ser	HPS1	0.02050203368408044	0.01039717196922437	0	0.051255084210201	NA	NA	NA	NA	NA	NA	0.0295533857628351	0.01919570016316345	Ser	Gly	TRUE	NA	2	0	0	0	0	2	0	0	0	0	0	0	0	0	0	0	0	0	0	0	0	0	0	0	0	0	0	0	0	0	0	0	0	0	0	0	0	0	0	0	0	0	0	0	0	0	0	0	0	0	0	0	0	0	0	0	0	0	0	0	0	0	0	0	0	0	41.62	FALSE	FALSE	FALSE	419	0.021
HPS3p.Pro816Ser	HPS3	0.02050203368408044	0.01039717196922437	0	0.051255084210201	NA	NA	NA	NA	NA	NA	0.0295533857628351	0.01919570016316345	Ser	Pro	TRUE	NA	2	0	0	0	0	2	0	0	0	0	0	0	0	0	0	0	0	0	0	0	0	0	0	0	0	0	0	0	0	0	0	0	0	0	0	0	0	0	0	0	0	0	0	0	0	0	0	0	0	0	0	0	0	0	0	0	0	0	0	0	0	0	0	0	0	0	40.95	FALSE	FALSE	FALSE	419	0.021
HPSEp.Ala90Val	HPSE	0.02050203368408044	0.01039717196922437	0	0.051255084210201	NA	NA	NA	NA	NA	NA	0.0295533857628351	0.01919570016316345	Val	Ala	FALSE	NA	2	0	0	0	0	2	0	0	0	0	0	0	0	0	0	0	0	0	0	0	0	0	0	0	0	0	0	0	0	0	0	0	0	0	0	0	0	0	0	0	0	0	0	0	0	0	0	0	0	0	0	0	0	0	0	0	0	0	0	0	0	0	0	0	0	0	40.37	FALSE	FALSE	FALSE	419	0.021
HRASLS5p.Pro47Leu	HRASLS5	0.02050203368408044	0.01039717196922437	0	0.051255084210201	NA	NA	NA	NA	NA	NA	0.0295533857628351	0.01919570016316345	Leu	Pro	FALSE	NA	2	0	0	0	0	2	0	0	0	0	0	0	0	0	0	0	0	0	0	0	0	0	0	0	0	0	0	0	0	0	0	0	0	0	0	0	0	0	0	0	0	0	0	0	0	0	0	0	0	0	0	0	0	0	0	0	0	0	0	0	0	0	0	0	0	0	40.62	FALSE	FALSE	FALSE	419	0.021
HRCp.Val374Glu	HRC	0.02050203368408044	0.01039717196922437	0	0.051255084210201	NA	NA	NA	NA	NA	NA	0.0295533857628351	0.01919570016316345	Glu	Val	FALSE	NA	2	0	0	0	0	2	0	0	0	0	0	0	0	0	0	0	0	0	0	0	0	0	0	0	0	0	0	0	0	0	0	0	0	0	0	0	0	0	0	0	0	0	0	0	0	0	0	0	0	0	0	0	0	0	0	0	0	0	0	0	0	0	0	0	0	0	40.31	FALSE	FALSE	FALSE	419	0.021
HRH3p.Phe71Leu	HRH3	0.02050203368408044	0.01039717196922437	0	0.051255084210201	NA	NA	NA	NA	NA	NA	0.0295533857628351	0.01919570016316345	Leu	Phe	FALSE	NA	2	0	0	0	0	2	0	0	0	0	0	0	0	0	0	0	0	0	0	0	0	0	0	0	0	0	0	0	0	0	0	0	0	0	0	0	0	0	0	0	0	0	0	0	0	0	0	0	0	0	0	0	0	0	0	0	0	0	0	0	0	0	0	0	0	0	41.28	FALSE	FALSE	FALSE	419	0.021
HRp.Ser995Asn	HR	0.02050203368408044	0.01039717196922437	0	0.051255084210201	NA	NA	NA	NA	NA	NA	0.0295533857628351	0.01919570016316345	Asn	Ser	FALSE	NA	2	0	0	0	0	2	0	0	0	0	0	0	0	0	0	0	0	0	0	0	0	0	0	0	0	0	0	0	0	0	0	0	0	0	0	0	0	0	0	0	0	0	0	0	0	0	0	0	0	0	0	0	0	0	0	0	0	0	0	0	0	0	0	0	0	0	40.39	FALSE	FALSE	FALSE	419	0.021
HS3ST4p.Ala365Thr	HS3ST4	0.02050203368408044	0.01039717196922437	0	0.051255084210201	NA	NA	NA	NA	NA	NA	0.0295533857628351	0.01919570016316345	Thr	Ala	TRUE	NA	2	0	0	0	0	2	0	0	0	0	0	0	0	0	0	0	0	0	0	0	0	0	0	0	0	0	0	0	0	0	0	0	0	0	0	0	0	0	0	0	0	0	0	0	0	0	0	0	0	0	0	0	0	0	0	0	0	0	0	0	0	0	0	0	0	0	40.32	FALSE	FALSE	FALSE	419	0.021
HS6ST3p.Glu107Lys	HS6ST3	0.02050203368408044	0.01039717196922437	0	0.051255084210201	NA	NA	NA	NA	NA	NA	0.0295533857628351	0.01919570016316345	Lys	Glu	TRUE	NA	2	0	0	0	0	2	0	0	0	0	0	0	0	0	0	0	0	0	0	0	0	0	0	0	0	0	0	0	0	0	0	0	0	0	0	0	0	0	0	0	0	0	0	0	0	0	0	0	0	0	0	0	0	0	0	0	0	0	0	0	0	0	0	0	0	0	40.89	FALSE	FALSE	FALSE	419	0.021
HSD11B2p.Gln275Arg	HSD11B2	0.02050203368408044	0.01039717196922437	0	0.051255084210201	NA	NA	NA	NA	NA	NA	0.0295533857628351	0.01919570016316345	Arg	Gln	TRUE	NA	2	0	0	0	0	2	0	0	0	0	0	0	0	0	0	0	0	0	0	0	0	0	0	0	0	0	0	0	0	0	0	0	0	0	0	0	0	0	0	0	0	0	0	0	0	0	0	0	0	0	0	0	0	0	0	0	0	0	0	0	0	0	0	0	0	0	40.76	FALSE	FALSE	FALSE	419	0.021
HSD17B6p.Val23Leu	HSD17B6	0.02050203368408044	0.01039717196922437	0	0.051255084210201	NA	NA	NA	NA	NA	NA	0.0295533857628351	0.01919570016316345	Leu	Val	FALSE	NA	2	0	0	0	0	2	0	0	0	0	0	0	0	0	0	0	0	0	0	0	0	0	0	0	0	0	0	0	0	0	0	0	0	0	0	0	0	0	0	0	0	0	0	0	0	0	0	0	0	0	0	0	0	0	0	0	0	0	0	0	0	0	0	0	0	0	40.14	FALSE	FALSE	FALSE	419	0.021
HSF2BPp.Ala127Thr	HSF2BP	0.02050203368408044	0.01039717196922437	0	0.051255084210201	NA	NA	NA	NA	NA	NA	0.0295533857628351	0.01919570016316345	Thr	Ala	TRUE	NA	2	0	0	0	0	2	0	0	0	0	0	0	0	0	0	0	0	0	0	0	0	0	0	0	0	0	0	0	0	0	0	0	0	0	0	0	0	0	0	0	0	0	0	0	0	0	0	0	0	0	0	0	0	0	0	0	0	0	0	0	0	0	0	0	0	0	40.94	FALSE	FALSE	FALSE	419	0.021
HSPA12Ap.Val263Ile	HSPA12A	0.02050203368408044	0.01039717196922437	0	0.051255084210201	NA	NA	NA	NA	NA	NA	0.0295533857628351	0.01919570016316345	Ile	Val	FALSE	NA	2	0	0	0	0	2	0	0	0	0	0	0	0	0	0	0	0	0	0	0	0	0	0	0	0	0	0	0	0	0	0	0	0	0	0	0	0	0	0	0	0	0	0	0	0	0	0	0	0	0	0	0	0	0	0	0	0	0	0	0	0	0	0	0	0	0	40.61	FALSE	FALSE	FALSE	419	0.021
HSPA12Bp.Ala501Val	HSPA12B	0.02050203368408044	0.01039717196922437	0	0.051255084210201	NA	NA	NA	NA	NA	NA	0.0295533857628351	0.01919570016316345	Val	Ala	FALSE	NA	2	0	0	0	0	2	0	0	0	0	0	0	0	0	0	0	0	0	0	0	0	0	0	0	0	0	0	0	0	0	0	0	0	0	0	0	0	0	0	0	0	0	0	0	0	0	0	0	0	0	0	0	0	0	0	0	0	0	0	0	0	0	0	0	0	0	40.52	FALSE	FALSE	FALSE	419	0.021
HSPA14p.Lys88Arg	HSPA14	0.02050203368408044	0.01039717196922437	0	0.051255084210201	NA	NA	NA	NA	NA	NA	0.0295533857628351	0.01919570016316345	Arg	Lys	TRUE	NA	2	0	0	0	0	2	0	0	0	0	0	0	0	0	0	0	0	0	0	0	0	0	0	0	0	0	0	0	0	0	0	0	0	0	0	0	0	0	0	0	0	0	0	0	0	0	0	0	0	0	0	0	0	0	0	0	0	0	0	0	0	0	0	0	0	0	39.86	FALSE	FALSE	FALSE	419	0.021
HSPA2p.Lys598Gln	HSPA2	0.02050203368408044	0.01039717196922437	0	0.051255084210201	NA	NA	NA	NA	NA	NA	0.0295533857628351	0.01919570016316345	Gln	Lys	FALSE	NA	2	0	0	0	0	2	0	0	0	0	0	0	0	0	0	0	0	0	0	0	0	0	0	0	0	0	0	0	0	0	0	0	0	0	0	0	0	0	0	0	0	0	0	0	0	0	0	0	0	0	0	0	0	0	0	0	0	0	0	0	0	0	0	0	0	0	40.54	FALSE	FALSE	FALSE	419	0.021
HSPBAP1p.Ala443Thr	HSPBAP1	0.02050203368408044	0.01039717196922437	0	0.051255084210201	NA	NA	NA	NA	NA	NA	0.0295533857628351	0.01919570016316345	Thr	Ala	TRUE	NA	2	0	0	0	0	2	0	0	0	0	0	0	0	0	0	0	0	0	0	0	0	0	0	0	0	0	0	0	0	0	0	0	0	0	0	0	0	0	0	0	0	0	0	0	0	0	0	0	0	0	0	0	0	0	0	0	0	0	0	0	0	0	0	0	0	0	39.84	FALSE	FALSE	FALSE	419	0.021
HSPD1p.Thr428Ala	HSPD1	0.02050203368408044	0.01039717196922437	0	0.051255084210201	NA	NA	NA	NA	NA	NA	0.0295533857628351	0.01919570016316345	Ala	Thr	FALSE	NA	2	0	0	0	0	2	0	0	0	0	0	0	0	0	0	0	0	0	0	0	0	0	0	0	0	0	0	0	0	0	0	0	0	0	0	0	0	0	0	0	0	0	0	0	0	0	0	0	0	0	0	0	0	0	0	0	0	0	0	0	0	0	0	0	0	0	40.38	FALSE	FALSE	FALSE	419	0.021
HSPG2p.Glu513Ter	HSPG2	0.02050203368408044	0.01039717196922437	0	0.051255084210201	NA	NA	NA	NA	NA	NA	0.0295533857628351	0.01919570016316345	Ter	Glu	FALSE	NA	2	0	0	0	0	2	0	0	0	0	0	0	0	0	0	0	0	0	0	0	0	0	0	0	0	0	0	0	0	0	0	0	0	0	0	0	0	0	0	0	0	0	0	0	0	0	0	0	0	0	0	0	0	0	0	0	0	0	0	0	0	0	0	0	0	0	40.77	FALSE	FALSE	FALSE	419	0.021
HSPG2p.Pro558His	HSPG2	0.02050203368408044	0.01039717196922437	0	0.051255084210201	NA	NA	NA	NA	NA	NA	0.0295533857628351	0.01919570016316345	His	Pro	TRUE	NA	2	0	0	0	0	2	0	0	0	0	0	0	0	0	0	0	0	0	0	0	0	0	0	0	0	0	0	0	0	0	0	0	0	0	0	0	0	0	0	0	0	0	0	0	0	0	0	0	0	0	0	0	0	0	0	0	0	0	0	0	0	0	0	0	0	0	39.62	FALSE	FALSE	FALSE	419	0.021
HTTp.Ala805Val	HTT	0.02050203368408044	0.01039717196922437	0	0.051255084210201	NA	NA	NA	NA	NA	NA	0.0295533857628351	0.01919570016316345	Val	Ala	FALSE	NA	2	0	0	0	0	2	0	0	0	0	0	0	0	0	0	0	0	0	0	0	0	0	0	0	0	0	0	0	0	0	0	0	0	0	0	0	0	0	0	0	0	0	0	0	0	0	0	0	0	0	0	0	0	0	0	0	0	0	0	0	0	0	0	0	0	0	40.15	FALSE	FALSE	FALSE	419	0.021
HYAL4p.Glu192Asp	HYAL4	0.02050203368408044	0.01039717196922437	0	0.051255084210201	NA	NA	NA	NA	NA	NA	0.0295533857628351	0.01919570016316345	Asp	Glu	FALSE	NA	2	0	0	0	0	2	0	0	0	0	0	0	0	0	0	0	0	0	0	0	0	0	0	0	0	0	0	0	0	0	0	0	0	0	0	0	0	0	0	0	0	0	0	0	0	0	0	0	0	0	0	0	0	0	0	0	0	0	0	0	0	0	0	0	0	0	41.18	FALSE	FALSE	FALSE	419	0.021
HYDINp.Pro4150Thr	HYDIN	0.02050203368408044	0.01039717196922437	0	0.051255084210201	NA	NA	NA	NA	NA	NA	0.0295533857628351	0.01919570016316345	Thr	Pro	TRUE	NA	2	0	0	0	0	2	0	0	0	0	0	0	0	0	0	0	0	0	0	0	0	0	0	0	0	0	0	0	0	0	0	0	0	0	0	0	0	0	0	0	0	0	0	0	0	0	0	0	0	0	0	0	0	0	0	0	0	0	0	0	0	0	0	0	0	0	41.2	FALSE	FALSE	FALSE	419	0.021
ICA1p.Arg199His	ICA1	0.02050203368408044	0.01039717196922437	0	0.051255084210201	NA	NA	NA	NA	NA	NA	0.0295533857628351	0.01919570016316345	His	Arg	TRUE	NA	2	0	0	0	0	2	0	0	0	0	0	0	0	0	0	0	0	0	0	0	0	0	0	0	0	0	0	0	0	0	0	0	0	0	0	0	0	0	0	0	0	0	0	0	0	0	0	0	0	0	0	0	0	0	0	0	0	0	0	0	0	0	0	0	0	0	40.04	FALSE	FALSE	FALSE	419	0.021
IDH2p.Ile62Val	IDH2	0.02050203368408044	0.01039717196922437	0	0.051255084210201	NA	NA	NA	NA	NA	NA	0.0295533857628351	0.01919570016316345	Val	Ile	FALSE	1	2	0	0	0	0	2	0	0	0	0	0	0	0	0	0	0	0	0	0	0	0	0	0	0	0	0	0	0	0	0	0	0	0	0	0	0	0	0	0	0	0	0	0	0	0	0	0	0	0	0	0	0	0	0	0	0	0	0	0	0	0	0	0	0	0	0	40.11	FALSE	FALSE	FALSE	419	0.021
IFI16p.Gln150Leu	IFI16	0.02050203368408044	0.01039717196922437	0	0.051255084210201	NA	NA	NA	NA	NA	NA	0.0295533857628351	0.01919570016316345	Leu	Gln	FALSE	NA	2	0	0	0	0	2	0	0	0	0	0	0	0	0	0	0	0	0	0	0	0	0	0	0	0	0	0	0	0	0	0	0	0	0	0	0	0	0	0	0	0	0	0	0	0	0	0	0	0	0	0	0	0	0	0	0	0	0	0	0	0	0	0	0	0	0	40.7	FALSE	FALSE	FALSE	419	0.021
IFI35p.Arg262Cys	IFI35	0.02050203368408044	0.01039717196922437	0	0.051255084210201	NA	NA	NA	NA	NA	NA	0.0295533857628351	0.01919570016316345	Cys	Arg	TRUE	NA	2	0	0	0	0	2	0	0	0	0	0	0	0	0	0	0	0	0	0	0	0	0	0	0	0	0	0	0	0	0	0	0	0	0	0	0	0	0	0	0	0	0	0	0	0	0	0	0	0	0	0	0	0	0	0	0	0	0	0	0	0	0	0	0	0	0	40.93	FALSE	FALSE	FALSE	419	0.021
IFI35p.Ser228Leu	IFI35	0.02050203368408044	0.01039717196922437	0	0.051255084210201	NA	NA	NA	NA	NA	NA	0.0295533857628351	0.01919570016316345	Leu	Ser	FALSE	NA	2	0	0	0	0	2	0	0	0	0	0	0	0	0	0	0	0	0	0	0	0	0	0	0	0	0	0	0	0	0	0	0	0	0	0	0	0	0	0	0	0	0	0	0	0	0	0	0	0	0	0	0	0	0	0	0	0	0	0	0	0	0	0	0	0	0	41.01	FALSE	FALSE	FALSE	419	0.021
IFI44Lp.Arg157Gln	IFI44L	0.02050203368408044	0.01039717196922437	0	0.051255084210201	NA	NA	NA	NA	NA	NA	0.0295533857628351	0.01919570016316345	Gln	Arg	FALSE	NA	2	0	0	0	0	2	0	0	0	0	0	0	0	0	0	0	0	0	0	0	0	0	0	0	0	0	0	0	0	0	0	0	0	0	0	0	0	0	0	0	0	0	0	0	0	0	0	0	0	0	0	0	0	0	0	0	0	0	0	0	0	0	0	0	0	0	40.77	FALSE	FALSE	FALSE	419	0.021
IFIH1p.Asn693Thr	IFIH1	0.02050203368408044	0.01039717196922437	0	0.051255084210201	NA	NA	NA	NA	NA	NA	0.0295533857628351	0.01919570016316345	Thr	Asn	TRUE	NA	2	0	0	0	0	2	0	0	0	0	0	0	0	0	0	0	0	0	0	0	0	0	0	0	0	0	0	0	0	0	0	0	0	0	0	0	0	0	0	0	0	0	0	0	0	0	0	0	0	0	0	0	0	0	0	0	0	0	0	0	0	0	0	0	0	0	41.03	FALSE	FALSE	FALSE	419	0.021
IFNAR2p.Pro482Ala	IFNAR2	0.02050203368408044	0.01039717196922437	0	0.051255084210201	NA	NA	NA	NA	NA	NA	0.0295533857628351	0.01919570016316345	Ala	Pro	FALSE	NA	2	0	0	0	0	2	0	0	0	0	0	0	0	0	0	0	0	0	0	0	0	0	0	0	0	0	0	0	0	0	0	0	0	0	0	0	0	0	0	0	0	0	0	0	0	0	0	0	0	0	0	0	0	0	0	0	0	0	0	0	0	0	0	0	0	0	41.3	FALSE	FALSE	FALSE	419	0.021
IFNB1p.Glu50Gln	IFNB1	0.02050203368408044	0.01039717196922437	0	0.051255084210201	NA	NA	NA	NA	NA	NA	0.0295533857628351	0.01919570016316345	Gln	Glu	FALSE	NA	2	0	0	0	0	2	0	0	0	0	0	0	0	0	0	0	0	0	0	0	0	0	0	0	0	0	0	0	0	0	0	0	0	0	0	0	0	0	0	0	0	0	0	0	0	0	0	0	0	0	0	0	0	0	0	0	0	0	0	0	0	0	0	0	0	0	41.73	FALSE	FALSE	FALSE	419	0.021
IFT57p.Arg303Ter	IFT57	0.02050203368408044	0.01039717196922437	0	0.051255084210201	NA	NA	NA	NA	NA	NA	0.0295533857628351	0.01919570016316345	Ter	Arg	FALSE	NA	2	0	0	0	0	2	0	0	0	0	0	0	0	0	0	0	0	0	0	0	0	0	0	0	0	0	0	0	0	0	0	0	0	0	0	0	0	0	0	0	0	0	0	0	0	0	0	0	0	0	0	0	0	0	0	0	0	0	0	0	0	0	0	0	0	0	39.91	FALSE	FALSE	FALSE	419	0.021
IFT88p.Ala405Ser	IFT88	0.02050203368408044	0.01039717196922437	0	0.051255084210201	NA	NA	NA	NA	NA	NA	0.0295533857628351	0.01919570016316345	Ser	Ala	TRUE	NA	2	0	0	0	0	2	0	0	0	0	0	0	0	0	0	0	0	0	0	0	0	0	0	0	0	0	0	0	0	0	0	0	0	0	0	0	0	0	0	0	0	0	0	0	0	0	0	0	0	0	0	0	0	0	0	0	0	0	0	0	0	0	0	0	0	0	40.62	FALSE	FALSE	FALSE	419	0.021
IGF1Rp.Asn1058Ser	IGF1R	0.02050203368408044	0.01039717196922437	0	0.051255084210201	NA	NA	NA	NA	NA	NA	0.0295533857628351	0.01919570016316345	Ser	Asn	TRUE	NA	2	0	0	0	0	2	0	0	0	0	0	0	0	0	0	0	0	0	0	0	0	0	0	0	0	0	0	0	0	0	0	0	0	0	0	0	0	0	0	0	0	0	0	0	0	0	0	0	0	0	0	0	0	0	0	0	0	0	0	0	0	0	0	0	0	0	41.1	TRUE	FALSE	FALSE	419	0.021
IGF1Rp.Val1201Ile	IGF1R	0.02050203368408044	0.01039717196922437	0	0.051255084210201	NA	NA	NA	NA	NA	NA	0.0295533857628351	0.01919570016316345	Ile	Val	FALSE	NA	2	0	0	0	0	2	0	0	0	0	0	0	0	0	0	0	0	0	0	0	0	0	0	0	0	0	0	0	0	0	0	0	0	0	0	0	0	0	0	0	0	0	0	0	0	0	0	0	0	0	0	0	0	0	0	0	0	0	0	0	0	0	0	0	0	0	40.72	TRUE	FALSE	FALSE	419	0.021
IGF2Rp.Ile562Asn	IGF2R	0.02050203368408044	0.01039717196922437	0	0.051255084210201	NA	NA	NA	NA	NA	NA	0.0295533857628351	0.01919570016316345	Asn	Ile	FALSE	NA	2	0	0	0	0	2	0	0	0	0	0	0	0	0	0	0	0	0	0	0	0	0	0	0	0	0	0	0	0	0	0	0	0	0	0	0	0	0	0	0	0	0	0	0	0	0	0	0	0	0	0	0	0	0	0	0	0	0	0	0	0	0	0	0	0	0	40.7	FALSE	FALSE	FALSE	419	0.021
IGFBP2p.Cys285Tyr	IGFBP2	0.02050203368408044	0.01039717196922437	0	0.051255084210201	NA	NA	NA	NA	NA	NA	0.0295533857628351	0.01919570016316345	Tyr	Cys	TRUE	NA	2	0	0	0	0	2	0	0	0	0	0	0	0	0	0	0	0	0	0	0	0	0	0	0	0	0	0	0	0	0	0	0	0	0	0	0	0	0	0	0	0	0	0	0	0	0	0	0	0	0	0	0	0	0	0	0	0	0	0	0	0	0	0	0	0	0	40.32	FALSE	FALSE	FALSE	419	0.021
IGFBP2p.Pro288Ala	IGFBP2	0.02050203368408044	0.01039717196922437	0	0.051255084210201	NA	NA	NA	NA	NA	NA	0.0295533857628351	0.01919570016316345	Ala	Pro	FALSE	NA	2	0	0	0	0	2	0	0	0	0	0	0	0	0	0	0	0	0	0	0	0	0	0	0	0	0	0	0	0	0	0	0	0	0	0	0	0	0	0	0	0	0	0	0	0	0	0	0	0	0	0	0	0	0	0	0	0	0	0	0	0	0	0	0	0	0	40.6	FALSE	FALSE	FALSE	419	0.021
IGLL1p.Thr164Met	IGLL1	0.02050203368408044	0.01039717196922437	0	0.051255084210201	NA	NA	NA	NA	NA	NA	0.0295533857628351	0.01919570016316345	Met	Thr	FALSE	NA	2	0	0	0	0	2	0	0	0	0	0	0	0	0	0	0	0	0	0	0	0	0	0	0	0	0	0	0	0	0	0	0	0	0	0	0	0	0	0	0	0	0	0	0	0	0	0	0	0	0	0	0	0	0	0	0	0	0	0	0	0	0	0	0	0	0	41.07	FALSE	FALSE	FALSE	419	0.021
IGSF1p.Thr1301Lys	IGSF1	0.02050203368408044	0.01039717196922437	0	0.051255084210201	NA	NA	NA	NA	NA	NA	0.0295533857628351	0.01919570016316345	Lys	Thr	TRUE	NA	2	0	0	0	0	2	0	0	0	0	0	0	0	0	0	0	0	0	0	0	0	0	0	0	0	0	0	0	0	0	0	0	0	0	0	0	0	0	0	0	0	0	0	0	0	0	0	0	0	0	0	0	0	0	0	0	0	0	0	0	0	0	0	0	0	0	40.86	FALSE	FALSE	FALSE	419	0.021
IGSF8p.Arg173His	IGSF8	0.02050203368408044	0.01039717196922437	0	0.051255084210201	NA	NA	NA	NA	NA	NA	0.0295533857628351	0.01919570016316345	His	Arg	TRUE	NA	2	0	0	0	0	2	0	0	0	0	0	0	0	0	0	0	0	0	0	0	0	0	0	0	0	0	0	0	0	0	0	0	0	0	0	0	0	0	0	0	0	0	0	0	0	0	0	0	0	0	0	0	0	0	0	0	0	0	0	0	0	0	0	0	0	0	39.7	FALSE	FALSE	FALSE	419	0.021
IGSF9Bp.Arg1035His	IGSF9B	0.02050203368408044	0.01039717196922437	0	0.051255084210201	NA	NA	NA	NA	NA	NA	0.0295533857628351	0.01919570016316345	His	Arg	TRUE	NA	2	0	0	0	0	2	0	0	0	0	0	0	0	0	0	0	0	0	0	0	0	0	0	0	0	0	0	0	0	0	0	0	0	0	0	0	0	0	0	0	0	0	0	0	0	0	0	0	0	0	0	0	0	0	0	0	0	0	0	0	0	0	0	0	0	0	40.07	FALSE	FALSE	FALSE	419	0.021
IGSF9Bp.Pro1241Leu	IGSF9B	0.02050203368408044	0.01039717196922437	0	0.051255084210201	NA	NA	NA	NA	NA	NA	0.0295533857628351	0.01919570016316345	Leu	Pro	FALSE	NA	2	0	0	0	0	2	0	0	0	0	0	0	0	0	0	0	0	0	0	0	0	0	0	0	0	0	0	0	0	0	0	0	0	0	0	0	0	0	0	0	0	0	0	0	0	0	0	0	0	0	0	0	0	0	0	0	0	0	0	0	0	0	0	0	0	0	40.45	FALSE	FALSE	FALSE	419	0.021
IGSF9Bp.Pro469Leu	IGSF9B	0.02050203368408044	0.01039717196922437	0	0.051255084210201	NA	NA	NA	NA	NA	NA	0.0295533857628351	0.01919570016316345	Leu	Pro	FALSE	NA	2	0	0	0	0	2	0	0	0	0	0	0	0	0	0	0	0	0	0	0	0	0	0	0	0	0	0	0	0	0	0	0	0	0	0	0	0	0	0	0	0	0	0	0	0	0	0	0	0	0	0	0	0	0	0	0	0	0	0	0	0	0	0	0	0	0	39.97	FALSE	FALSE	FALSE	419	0.021
IKBKAPp.Ala440Val	IKBKAP	0.02050203368408044	0.01039717196922437	0	0.051255084210201	NA	NA	NA	NA	NA	NA	0.0295533857628351	0.01919570016316345	Val	Ala	FALSE	NA	2	0	0	0	0	2	0	0	0	0	0	0	0	0	0	0	0	0	0	0	0	0	0	0	0	0	0	0	0	0	0	0	0	0	0	0	0	0	0	0	0	0	0	0	0	0	0	0	0	0	0	0	0	0	0	0	0	0	0	0	0	0	0	0	0	0	40.59	FALSE	FALSE	FALSE	419	0.021
IKBKAPp.Val289Gly	IKBKAP	0.02050203368408044	0.01039717196922437	0	0.051255084210201	NA	NA	NA	NA	NA	NA	0.0295533857628351	0.01919570016316345	Gly	Val	FALSE	NA	2	0	0	0	0	2	0	0	0	0	0	0	0	0	0	0	0	0	0	0	0	0	0	0	0	0	0	0	0	0	0	0	0	0	0	0	0	0	0	0	0	0	0	0	0	0	0	0	0	0	0	0	0	0	0	0	0	0	0	0	0	0	0	0	0	0	40.56	FALSE	FALSE	FALSE	419	0.021
IKBKBp.Gly374Arg	IKBKB	0.02050203368408044	0.01039717196922437	0	0.051255084210201	NA	NA	NA	NA	NA	NA	0.0295533857628351	0.01919570016316345	Arg	Gly	TRUE	1	2	0	0	0	0	2	0	0	0	0	0	0	0	0	0	0	0	0	0	0	0	0	0	0	0	0	0	0	0	0	0	0	0	0	0	0	0	0	0	0	0	0	0	0	0	0	0	0	0	0	0	0	0	0	0	0	0	0	0	0	0	0	0	0	0	0	40.77	FALSE	FALSE	FALSE	419	0.021
IKBKBp.Thr439Ile	IKBKB	0.02050203368408044	0.01039717196922437	0	0.051255084210201	NA	NA	NA	NA	NA	NA	0.0295533857628351	0.01919570016316345	Ile	Thr	FALSE	1	2	0	0	0	0	2	0	0	0	0	0	0	0	0	0	0	0	0	0	0	0	0	0	0	0	0	0	0	0	0	0	0	0	0	0	0	0	0	0	0	0	0	0	0	0	0	0	0	0	0	0	0	0	0	0	0	0	0	0	0	0	0	0	0	0	0	39.57	FALSE	FALSE	FALSE	419	0.021
IKBKBp.Val530Ala	IKBKB	0.02050203368408044	0.01039717196922437	0	0.051255084210201	NA	NA	NA	NA	NA	NA	0.0295533857628351	0.01919570016316345	Ala	Val	FALSE	1	2	0	0	0	0	2	0	0	0	0	0	0	0	0	0	0	0	0	0	0	0	0	0	0	0	0	0	0	0	0	0	0	0	0	0	0	0	0	0	0	0	0	0	0	0	0	0	0	0	0	0	0	0	0	0	0	0	0	0	0	0	0	0	0	0	0	40.99	FALSE	FALSE	FALSE	419	0.021
IKBKEp.Glu50Lys	IKBKE	0.02050203368408044	0.01039717196922437	0	0.051255084210201	NA	NA	NA	NA	NA	NA	0.0295533857628351	0.01919570016316345	Lys	Glu	TRUE	NA	2	0	0	0	0	2	0	0	0	0	0	0	0	0	0	0	0	0	0	0	0	0	0	0	0	0	0	0	0	0	0	0	0	0	0	0	0	0	0	0	0	0	0	0	0	0	0	0	0	0	0	0	0	0	0	0	0	0	0	0	0	0	0	0	0	0	40.48	FALSE	FALSE	FALSE	419	0.021
IKZF1p.His167Leu	IKZF1	0.02050203368408044	0.01039717196922437	0	0.051255084210201	NA	NA	NA	NA	NA	NA	0.0295533857628351	0.01919570016316345	Leu	His	FALSE	1	2	0	0	0	0	2	0	0	0	0	0	0	0	0	0	0	0	0	0	0	0	0	0	0	0	0	0	0	0	0	0	0	0	0	0	0	0	0	0	0	0	0	0	0	0	0	0	0	0	0	0	0	0	0	0	0	0	0	0	0	0	0	0	0	0	0	40.18	FALSE	FALSE	FALSE	419	0.021
IKZF5p.Cys366Tyr	IKZF5	0.02050203368408044	0.01039717196922437	0	0.051255084210201	NA	NA	NA	NA	NA	NA	0.0295533857628351	0.01919570016316345	Tyr	Cys	TRUE	NA	2	0	0	0	0	2	0	0	0	0	0	0	0	0	0	0	0	0	0	0	0	0	0	0	0	0	0	0	0	0	0	0	0	0	0	0	0	0	0	0	0	0	0	0	0	0	0	0	0	0	0	0	0	0	0	0	0	0	0	0	0	0	0	0	0	0	40.75	FALSE	FALSE	FALSE	419	0.021
IKZF5p.Cys385Ser	IKZF5	0.02050203368408044	0.01039717196922437	0	0.051255084210201	NA	NA	NA	NA	NA	NA	0.0295533857628351	0.01919570016316345	Ser	Cys	TRUE	NA	2	0	0	0	0	2	0	0	0	0	0	0	0	0	0	0	0	0	0	0	0	0	0	0	0	0	0	0	0	0	0	0	0	0	0	0	0	0	0	0	0	0	0	0	0	0	0	0	0	0	0	0	0	0	0	0	0	0	0	0	0	0	0	0	0	0	40.32	FALSE	FALSE	FALSE	419	0.021
IL10RBp.Arg90Gly	IL10RB	0.02050203368408044	0.01039717196922437	0	0.051255084210201	NA	NA	NA	NA	NA	NA	0.0295533857628351	0.01919570016316345	Gly	Arg	FALSE	NA	2	0	0	0	0	2	0	0	0	0	0	0	0	0	0	0	0	0	0	0	0	0	0	0	0	0	0	0	0	0	0	0	0	0	0	0	0	0	0	0	0	0	0	0	0	0	0	0	0	0	0	0	0	0	0	0	0	0	0	0	0	0	0	0	0	0	40.49	FALSE	FALSE	FALSE	419	0.021
IL12Ap.Thr225Ser	IL12A	0.02050203368408044	0.01039717196922437	0	0.051255084210201	NA	NA	NA	NA	NA	NA	0.0295533857628351	0.01919570016316345	Ser	Thr	TRUE	NA	2	0	0	0	0	2	0	0	0	0	0	0	0	0	0	0	0	0	0	0	0	0	0	0	0	0	0	0	0	0	0	0	0	0	0	0	0	0	0	0	0	0	0	0	0	0	0	0	0	0	0	0	0	0	0	0	0	0	0	0	0	0	0	0	0	0	39.91	FALSE	FALSE	FALSE	419	0.021
IL17RDp.Ala453Val	IL17RD	0.02050203368408044	0.01039717196922437	0	0.051255084210201	NA	NA	NA	NA	NA	NA	0.0295533857628351	0.01919570016316345	Val	Ala	FALSE	NA	2	0	0	0	0	2	0	0	0	0	0	0	0	0	0	0	0	0	0	0	0	0	0	0	0	0	0	0	0	0	0	0	0	0	0	0	0	0	0	0	0	0	0	0	0	0	0	0	0	0	0	0	0	0	0	0	0	0	0	0	0	0	0	0	0	0	40.44	FALSE	FALSE	FALSE	419	0.021
IL17RDp.Ile83Val	IL17RD	0.02050203368408044	0.01039717196922437	0	0.051255084210201	NA	NA	NA	NA	NA	NA	0.0295533857628351	0.01919570016316345	Val	Ile	FALSE	NA	2	0	0	0	0	2	0	0	0	0	0	0	0	0	0	0	0	0	0	0	0	0	0	0	0	0	0	0	0	0	0	0	0	0	0	0	0	0	0	0	0	0	0	0	0	0	0	0	0	0	0	0	0	0	0	0	0	0	0	0	0	0	0	0	0	0	40.28	FALSE	FALSE	FALSE	419	0.021
IL17RDp.Ser640Ile	IL17RD	0.02050203368408044	0.01039717196922437	0	0.051255084210201	NA	NA	NA	NA	NA	NA	0.0295533857628351	0.01919570016316345	Ile	Ser	FALSE	NA	2	0	0	0	0	2	0	0	0	0	0	0	0	0	0	0	0	0	0	0	0	0	0	0	0	0	0	0	0	0	0	0	0	0	0	0	0	0	0	0	0	0	0	0	0	0	0	0	0	0	0	0	0	0	0	0	0	0	0	0	0	0	0	0	0	0	40.24	FALSE	FALSE	FALSE	419	0.021
IL17REp.Met367Ile	IL17RE	0.02050203368408044	0.01039717196922437	0	0.051255084210201	NA	NA	NA	NA	NA	NA	0.0295533857628351	0.01919570016316345	Ile	Met	FALSE	NA	2	0	0	0	0	2	0	0	0	0	0	0	0	0	0	0	0	0	0	0	0	0	0	0	0	0	0	0	0	0	0	0	0	0	0	0	0	0	0	0	0	0	0	0	0	0	0	0	0	0	0	0	0	0	0	0	0	0	0	0	0	0	0	0	0	0	40.27	FALSE	FALSE	FALSE	419	0.021
IL1RAPp.Ala669Thr	IL1RAP	0.02050203368408044	0.01039717196922437	0	0.051255084210201	NA	NA	NA	NA	NA	NA	0.0295533857628351	0.01919570016316345	Thr	Ala	TRUE	NA	2	0	0	0	0	2	0	0	0	0	0	0	0	0	0	0	0	0	0	0	0	0	0	0	0	0	0	0	0	0	0	0	0	0	0	0	0	0	0	0	0	0	0	0	0	0	0	0	0	0	0	0	0	0	0	0	0	0	0	0	0	0	0	0	0	0	39.78	FALSE	FALSE	FALSE	419	0.021
IL1RAPp.Asp401Ala	IL1RAP	0.02050203368408044	0.01039717196922437	0	0.051255084210201	NA	NA	NA	NA	NA	NA	0.0295533857628351	0.01919570016316345	Ala	Asp	FALSE	NA	2	0	0	0	0	2	0	0	0	0	0	0	0	0	0	0	0	0	0	0	0	0	0	0	0	0	0	0	0	0	0	0	0	0	0	0	0	0	0	0	0	0	0	0	0	0	0	0	0	0	0	0	0	0	0	0	0	0	0	0	0	0	0	0	0	0	40.45	FALSE	FALSE	FALSE	419	0.021
IL1RL1p.Asp291Gly	IL1RL1	0.02050203368408044	0.01039717196922437	0	0.051255084210201	NA	NA	NA	NA	NA	NA	0.0295533857628351	0.01919570016316345	Gly	Asp	FALSE	NA	2	0	0	0	0	2	0	0	0	0	0	0	0	0	0	0	0	0	0	0	0	0	0	0	0	0	0	0	0	0	0	0	0	0	0	0	0	0	0	0	0	0	0	0	0	0	0	0	0	0	0	0	0	0	0	0	0	0	0	0	0	0	0	0	0	0	40.45	FALSE	FALSE	FALSE	419	0.021
IL27RAp.Met210Val	IL27RA	0.02050203368408044	0.01039717196922437	0	0.051255084210201	NA	NA	NA	NA	NA	NA	0.0295533857628351	0.01919570016316345	Val	Met	FALSE	NA	2	0	0	0	0	2	0	0	0	0	0	0	0	0	0	0	0	0	0	0	0	0	0	0	0	0	0	0	0	0	0	0	0	0	0	0	0	0	0	0	0	0	0	0	0	0	0	0	0	0	0	0	0	0	0	0	0	0	0	0	0	0	0	0	0	0	40.56	FALSE	FALSE	FALSE	419	0.021
IL2RBp.Pro212Thr	IL2RB	0.02050203368408044	0.01039717196922437	0	0.051255084210201	NA	NA	NA	NA	NA	NA	0.0295533857628351	0.01919570016316345	Thr	Pro	TRUE	NA	2	0	0	0	0	2	0	0	0	0	0	0	0	0	0	0	0	0	0	0	0	0	0	0	0	0	0	0	0	0	0	0	0	0	0	0	0	0	0	0	0	0	0	0	0	0	0	0	0	0	0	0	0	0	0	0	0	0	0	0	0	0	0	0	0	0	40.22	FALSE	FALSE	FALSE	419	0.021
IL4Rp.Pro642His	IL4R	0.02050203368408044	0.01039717196922437	0	0.051255084210201	NA	NA	NA	NA	NA	NA	0.0295533857628351	0.01919570016316345	His	Pro	TRUE	NA	2	0	0	0	0	2	0	0	0	0	0	0	0	0	0	0	0	0	0	0	0	0	0	0	0	0	0	0	0	0	0	0	0	0	0	0	0	0	0	0	0	0	0	0	0	0	0	0	0	0	0	0	0	0	0	0	0	0	0	0	0	0	0	0	0	0	40.62	FALSE	FALSE	FALSE	419	0.021
IL6Rp.Ser186Cys	IL6R	0.02050203368408044	0.01039717196922437	0	0.051255084210201	NA	NA	NA	NA	NA	NA	0.0295533857628351	0.01919570016316345	Cys	Ser	TRUE	NA	2	0	0	0	0	2	0	0	0	0	0	0	0	0	0	0	0	0	0	0	0	0	0	0	0	0	0	0	0	0	0	0	0	0	0	0	0	0	0	0	0	0	0	0	0	0	0	0	0	0	0	0	0	0	0	0	0	0	0	0	0	0	0	0	0	0	40.75	FALSE	FALSE	FALSE	419	0.021
IL7Rp.Gly409Trp	IL7R	0.02050203368408044	0.01039717196922437	0	0.051255084210201	NA	NA	NA	NA	NA	NA	0.0295533857628351	0.01919570016316345	Trp	Gly	FALSE	1	2	0	0	0	0	2	0	0	0	0	0	0	0	0	0	0	0	0	0	0	0	0	0	0	0	0	0	0	0	0	0	0	0	0	0	0	0	0	0	0	0	0	0	0	0	0	0	0	0	0	0	0	0	0	0	0	0	0	0	0	0	0	0	0	0	0	40.53	FALSE	FALSE	FALSE	419	0.021
ILDR2p.Arg538Gln	ILDR2	0.02050203368408044	0.01039717196922437	0	0.051255084210201	NA	NA	NA	NA	NA	NA	0.0295533857628351	0.01919570016316345	Gln	Arg	FALSE	NA	2	0	0	0	0	2	0	0	0	0	0	0	0	0	0	0	0	0	0	0	0	0	0	0	0	0	0	0	0	0	0	0	0	0	0	0	0	0	0	0	0	0	0	0	0	0	0	0	0	0	0	0	0	0	0	0	0	0	0	0	0	0	0	0	0	0	39.74	FALSE	FALSE	FALSE	419	0.021
ILF3p.Leu189Arg	ILF3	0.02050203368408044	0.01039717196922437	0	0.051255084210201	NA	NA	NA	NA	NA	NA	0.0295533857628351	0.01919570016316345	Arg	Leu	TRUE	NA	2	0	0	0	0	2	0	0	0	0	0	0	0	0	0	0	0	0	0	0	0	0	0	0	0	0	0	0	0	0	0	0	0	0	0	0	0	0	0	0	0	0	0	0	0	0	0	0	0	0	0	0	0	0	0	0	0	0	0	0	0	0	0	0	0	0	40.81	FALSE	FALSE	FALSE	419	0.021
ILVBLp.Arg337Cys	ILVBL	0.02050203368408044	0.01039717196922437	0	0.051255084210201	NA	NA	NA	NA	NA	NA	0.0295533857628351	0.01919570016316345	Cys	Arg	TRUE	NA	2	0	0	0	0	2	0	0	0	0	0	0	0	0	0	0	0	0	0	0	0	0	0	0	0	0	0	0	0	0	0	0	0	0	0	0	0	0	0	0	0	0	0	0	0	0	0	0	0	0	0	0	0	0	0	0	0	0	0	0	0	0	0	0	0	0	40.27	FALSE	FALSE	FALSE	419	0.021
IMMTp.Ala93Val	IMMT	0.02050203368408044	0.01039717196922437	0	0.051255084210201	NA	NA	NA	NA	NA	NA	0.0295533857628351	0.01919570016316345	Val	Ala	FALSE	NA	2	0	0	0	0	2	0	0	0	0	0	0	0	0	0	0	0	0	0	0	0	0	0	0	0	0	0	0	0	0	0	0	0	0	0	0	0	0	0	0	0	0	0	0	0	0	0	0	0	0	0	0	0	0	0	0	0	0	0	0	0	0	0	0	0	0	40.95	FALSE	FALSE	FALSE	419	0.021
IMPA1p.Thr145Ser	IMPA1	0.02050203368408044	0.01039717196922437	0	0.051255084210201	NA	NA	NA	NA	NA	NA	0.0295533857628351	0.01919570016316345	Ser	Thr	TRUE	NA	2	0	0	0	0	2	0	0	0	0	0	0	0	0	0	0	0	0	0	0	0	0	0	0	0	0	0	0	0	0	0	0	0	0	0	0	0	0	0	0	0	0	0	0	0	0	0	0	0	0	0	0	0	0	0	0	0	0	0	0	0	0	0	0	0	0	40.49	FALSE	FALSE	FALSE	419	0.021
IMPDH2p.Tyr294Cys	IMPDH2	0.02050203368408044	0.01039717196922437	0	0.051255084210201	NA	NA	NA	NA	NA	NA	0.0295533857628351	0.01919570016316345	Cys	Tyr	TRUE	NA	2	0	0	0	0	2	0	0	0	0	0	0	0	0	0	0	0	0	0	0	0	0	0	0	0	0	0	0	0	0	0	0	0	0	0	0	0	0	0	0	0	0	0	0	0	0	0	0	0	0	0	0	0	0	0	0	0	0	0	0	0	0	0	0	0	0	40.14	FALSE	FALSE	FALSE	419	0.021
IMPG2p.Tyr1159His	IMPG2	0.02050203368408044	0.01039717196922437	0	0.051255084210201	NA	NA	NA	NA	NA	NA	0.0295533857628351	0.01919570016316345	His	Tyr	TRUE	NA	2	0	0	0	0	2	0	0	0	0	0	0	0	0	0	0	0	0	0	0	0	0	0	0	0	0	0	0	0	0	0	0	0	0	0	0	0	0	0	0	0	0	0	0	0	0	0	0	0	0	0	0	0	0	0	0	0	0	0	0	0	0	0	0	0	0	40.51	FALSE	FALSE	FALSE	419	0.021
INADLp.Ala1715Val	INADL	0.02050203368408044	0.01039717196922437	0	0.051255084210201	NA	NA	NA	NA	NA	NA	0.0295533857628351	0.01919570016316345	Val	Ala	FALSE	NA	2	0	0	0	0	2	0	0	0	0	0	0	0	0	0	0	0	0	0	0	0	0	0	0	0	0	0	0	0	0	0	0	0	0	0	0	0	0	0	0	0	0	0	0	0	0	0	0	0	0	0	0	0	0	0	0	0	0	0	0	0	0	0	0	0	0	40.08	FALSE	FALSE	FALSE	419	0.021
INADLp.Asn315Lys	INADL	0.02050203368408044	0.01039717196922437	0	0.051255084210201	NA	NA	NA	NA	NA	NA	0.0295533857628351	0.01919570016316345	Lys	Asn	TRUE	NA	2	0	0	0	0	2	0	0	0	0	0	0	0	0	0	0	0	0	0	0	0	0	0	0	0	0	0	0	0	0	0	0	0	0	0	0	0	0	0	0	0	0	0	0	0	0	0	0	0	0	0	0	0	0	0	0	0	0	0	0	0	0	0	0	0	0	40.75	FALSE	FALSE	FALSE	419	0.021
INADLp.Ser226Asn	INADL	0.02050203368408044	0.01039717196922437	0	0.051255084210201	NA	NA	NA	NA	NA	NA	0.0295533857628351	0.01919570016316345	Asn	Ser	FALSE	NA	2	0	0	0	0	2	0	0	0	0	0	0	0	0	0	0	0	0	0	0	0	0	0	0	0	0	0	0	0	0	0	0	0	0	0	0	0	0	0	0	0	0	0	0	0	0	0	0	0	0	0	0	0	0	0	0	0	0	0	0	0	0	0	0	0	0	39.69	FALSE	FALSE	FALSE	419	0.021
ING1p.Met366Ile	ING1	0.02050203368408044	0.01039717196922437	0	0.051255084210201	NA	NA	NA	NA	NA	NA	0.0295533857628351	0.01919570016316345	Ile	Met	FALSE	NA	2	0	0	0	0	2	0	0	0	0	0	0	0	0	0	0	0	0	0	0	0	0	0	0	0	0	0	0	0	0	0	0	0	0	0	0	0	0	0	0	0	0	0	0	0	0	0	0	0	0	0	0	0	0	0	0	0	0	0	0	0	0	0	0	0	0	40.74	FALSE	FALSE	FALSE	419	0.021
ING4p.Arg246Trp	ING4	0.02050203368408044	0.01039717196922437	0	0.051255084210201	NA	NA	NA	NA	NA	NA	0.0295533857628351	0.01919570016316345	Trp	Arg	FALSE	NA	2	0	0	0	0	2	0	0	0	0	0	0	0	0	0	0	0	0	0	0	0	0	0	0	0	0	0	0	0	0	0	0	0	0	0	0	0	0	0	0	0	0	0	0	0	0	0	0	0	0	0	0	0	0	0	0	0	0	0	0	0	0	0	0	0	0	40.89	FALSE	FALSE	FALSE	419	0.021
INO80Bp.Pro317Thr	INO80B	0.02050203368408044	0.01039717196922437	0	0.051255084210201	NA	NA	NA	NA	NA	NA	0.0295533857628351	0.01919570016316345	Thr	Pro	TRUE	NA	2	0	0	0	0	2	0	0	0	0	0	0	0	0	0	0	0	0	0	0	0	0	0	0	0	0	0	0	0	0	0	0	0	0	0	0	0	0	0	0	0	0	0	0	0	0	0	0	0	0	0	0	0	0	0	0	0	0	0	0	0	0	0	0	0	0	40.33	FALSE	FALSE	FALSE	419	0.021
INO80Cp.Gly108Val	INO80C	0.02050203368408044	0.01039717196922437	0	0.051255084210201	NA	NA	NA	NA	NA	NA	0.0295533857628351	0.01919570016316345	Val	Gly	FALSE	NA	2	0	0	0	0	2	0	0	0	0	0	0	0	0	0	0	0	0	0	0	0	0	0	0	0	0	0	0	0	0	0	0	0	0	0	0	0	0	0	0	0	0	0	0	0	0	0	0	0	0	0	0	0	0	0	0	0	0	0	0	0	0	0	0	0	0	40.71	FALSE	FALSE	FALSE	419	0.021
INO80p.Asn485Asp	INO80	0.02050203368408044	0.01039717196922437	0	0.051255084210201	NA	NA	NA	NA	NA	NA	0.0295533857628351	0.01919570016316345	Asp	Asn	FALSE	NA	2	0	0	0	0	2	0	0	0	0	0	0	0	0	0	0	0	0	0	0	0	0	0	0	0	0	0	0	0	0	0	0	0	0	0	0	0	0	0	0	0	0	0	0	0	0	0	0	0	0	0	0	0	0	0	0	0	0	0	0	0	0	0	0	0	0	39.81	FALSE	FALSE	FALSE	419	0.021
INPP5Ep.Arg346Gln	INPP5E	0.02050203368408044	0.01039717196922437	0	0.051255084210201	NA	NA	NA	NA	NA	NA	0.0295533857628351	0.01919570016316345	Gln	Arg	FALSE	NA	2	0	0	0	0	2	0	0	0	0	0	0	0	0	0	0	0	0	0	0	0	0	0	0	0	0	0	0	0	0	0	0	0	0	0	0	0	0	0	0	0	0	0	0	0	0	0	0	0	0	0	0	0	0	0	0	0	0	0	0	0	0	0	0	0	0	40.16	FALSE	FALSE	FALSE	419	0.021
INSRRp.Arg273His	INSRR	0.02050203368408044	0.01039717196922437	0	0.051255084210201	NA	NA	NA	NA	NA	NA	0.0295533857628351	0.01919570016316345	His	Arg	TRUE	NA	2	0	0	0	0	2	0	0	0	0	0	0	0	0	0	0	0	0	0	0	0	0	0	0	0	0	0	0	0	0	0	0	0	0	0	0	0	0	0	0	0	0	0	0	0	0	0	0	0	0	0	0	0	0	0	0	0	0	0	0	0	0	0	0	0	0	40.26	TRUE	FALSE	FALSE	419	0.021
INTUp.Arg588Lys	INTU	0.02050203368408044	0.01039717196922437	0	0.051255084210201	NA	NA	NA	NA	NA	NA	0.0295533857628351	0.01919570016316345	Lys	Arg	TRUE	NA	2	0	0	0	0	2	0	0	0	0	0	0	0	0	0	0	0	0	0	0	0	0	0	0	0	0	0	0	0	0	0	0	0	0	0	0	0	0	0	0	0	0	0	0	0	0	0	0	0	0	0	0	0	0	0	0	0	0	0	0	0	0	0	0	0	0	40.91	FALSE	FALSE	FALSE	419	0.021
INTUp.Glu177Gln	INTU	0.02050203368408044	0.01039717196922437	0	0.051255084210201	NA	NA	NA	NA	NA	NA	0.0295533857628351	0.01919570016316345	Gln	Glu	FALSE	NA	2	0	0	0	0	2	0	0	0	0	0	0	0	0	0	0	0	0	0	0	0	0	0	0	0	0	0	0	0	0	0	0	0	0	0	0	0	0	0	0	0	0	0	0	0	0	0	0	0	0	0	0	0	0	0	0	0	0	0	0	0	0	0	0	0	0	40.52	FALSE	FALSE	FALSE	419	0.021
IPO4p.Ala770Val	IPO4	0.02050203368408044	0.01039717196922437	0	0.051255084210201	NA	NA	NA	NA	NA	NA	0.0295533857628351	0.01919570016316345	Val	Ala	FALSE	NA	2	0	0	0	0	2	0	0	0	0	0	0	0	0	0	0	0	0	0	0	0	0	0	0	0	0	0	0	0	0	0	0	0	0	0	0	0	0	0	0	0	0	0	0	0	0	0	0	0	0	0	0	0	0	0	0	0	0	0	0	0	0	0	0	0	0	40.21	FALSE	FALSE	FALSE	419	0.021
IQCA1p.Gln215His	IQCA1	0.02050203368408044	0.01039717196922437	0	0.051255084210201	NA	NA	NA	NA	NA	NA	0.0295533857628351	0.01919570016316345	His	Gln	TRUE	NA	2	0	0	0	0	2	0	0	0	0	0	0	0	0	0	0	0	0	0	0	0	0	0	0	0	0	0	0	0	0	0	0	0	0	0	0	0	0	0	0	0	0	0	0	0	0	0	0	0	0	0	0	0	0	0	0	0	0	0	0	0	0	0	0	0	0	42.13	FALSE	FALSE	FALSE	419	0.021
IQCF2p.Arg111His	IQCF2	0.02050203368408044	0.01039717196922437	0	0.051255084210201	NA	NA	NA	NA	NA	NA	0.0295533857628351	0.01919570016316345	His	Arg	TRUE	NA	2	0	0	0	0	2	0	0	0	0	0	0	0	0	0	0	0	0	0	0	0	0	0	0	0	0	0	0	0	0	0	0	0	0	0	0	0	0	0	0	0	0	0	0	0	0	0	0	0	0	0	0	0	0	0	0	0	0	0	0	0	0	0	0	0	0	40.47	FALSE	FALSE	FALSE	419	0.021
IQCGp.Asn343Lys	IQCG	0.02050203368408044	0.01039717196922437	0	0.051255084210201	NA	NA	NA	NA	NA	NA	0.0295533857628351	0.01919570016316345	Lys	Asn	TRUE	NA	2	0	0	0	0	2	0	0	0	0	0	0	0	0	0	0	0	0	0	0	0	0	0	0	0	0	0	0	0	0	0	0	0	0	0	0	0	0	0	0	0	0	0	0	0	0	0	0	0	0	0	0	0	0	0	0	0	0	0	0	0	0	0	0	0	0	41.22	FALSE	FALSE	FALSE	419	0.021
IQCGp.Glu44Gly	IQCG	0.02050203368408044	0.01039717196922437	0	0.051255084210201	NA	NA	NA	NA	NA	NA	0.0295533857628351	0.01919570016316345	Gly	Glu	FALSE	NA	2	0	0	0	0	2	0	0	0	0	0	0	0	0	0	0	0	0	0	0	0	0	0	0	0	0	0	0	0	0	0	0	0	0	0	0	0	0	0	0	0	0	0	0	0	0	0	0	0	0	0	0	0	0	0	0	0	0	0	0	0	0	0	0	0	0	40.09	FALSE	FALSE	FALSE	419	0.021
IQGAP1p.Arg1194Gln	IQGAP1	0.02050203368408044	0.01039717196922437	0	0.051255084210201	NA	NA	NA	NA	NA	NA	0.0295533857628351	0.01919570016316345	Gln	Arg	FALSE	NA	2	0	0	0	0	2	0	0	0	0	0	0	0	0	0	0	0	0	0	0	0	0	0	0	0	0	0	0	0	0	0	0	0	0	0	0	0	0	0	0	0	0	0	0	0	0	0	0	0	0	0	0	0	0	0	0	0	0	0	0	0	0	0	0	0	0	41.6	FALSE	FALSE	FALSE	419	0.021
IQSEC1p.Ile861Thr	IQSEC1	0.02050203368408044	0.01039717196922437	0	0.051255084210201	NA	NA	NA	NA	NA	NA	0.0295533857628351	0.01919570016316345	Thr	Ile	TRUE	NA	2	0	0	0	0	2	0	0	0	0	0	0	0	0	0	0	0	0	0	0	0	0	0	0	0	0	0	0	0	0	0	0	0	0	0	0	0	0	0	0	0	0	0	0	0	0	0	0	0	0	0	0	0	0	0	0	0	0	0	0	0	0	0	0	0	0	41.06	FALSE	FALSE	FALSE	419	0.021
IQSEC2p.Ser1065Ile	IQSEC2	0.02050203368408044	0.01039717196922437	0	0.051255084210201	NA	NA	NA	NA	NA	NA	0.0295533857628351	0.01919570016316345	Ile	Ser	FALSE	NA	2	0	0	0	0	2	0	0	0	0	0	0	0	0	0	0	0	0	0	0	0	0	0	0	0	0	0	0	0	0	0	0	0	0	0	0	0	0	0	0	0	0	0	0	0	0	0	0	0	0	0	0	0	0	0	0	0	0	0	0	0	0	0	0	0	0	41.03	FALSE	FALSE	FALSE	419	0.021
IRAK1p.Pro614Ser	IRAK1	0.02050203368408044	0.01039717196922437	0	0.051255084210201	NA	NA	NA	NA	NA	NA	0.0295533857628351	0.01919570016316345	Ser	Pro	TRUE	NA	2	0	0	0	0	2	0	0	0	0	0	0	0	0	0	0	0	0	0	0	0	0	0	0	0	0	0	0	0	0	0	0	0	0	0	0	0	0	0	0	0	0	0	0	0	0	0	0	0	0	0	0	0	0	0	0	0	0	0	0	0	0	0	0	0	0	40.85	FALSE	FALSE	FALSE	419	0.021
IRF2p.Gln180Lys	IRF2	0.02050203368408044	0.01039717196922437	0	0.051255084210201	NA	NA	NA	NA	NA	NA	0.0295533857628351	0.01919570016316345	Lys	Gln	TRUE	NA	2	0	0	0	0	2	0	0	0	0	0	0	0	0	0	0	0	0	0	0	0	0	0	0	0	0	0	0	0	0	0	0	0	0	0	0	0	0	0	0	0	0	0	0	0	0	0	0	0	0	0	0	0	0	0	0	0	0	0	0	0	0	0	0	0	0	41.69	FALSE	FALSE	FALSE	419	0.021
IRF3p.Asp235Glu	IRF3	0.02050203368408044	0.01039717196922437	0	0.051255084210201	NA	NA	NA	NA	NA	NA	0.0295533857628351	0.01919570016316345	Glu	Asp	FALSE	NA	2	0	0	0	0	2	0	0	0	0	0	0	0	0	0	0	0	0	0	0	0	0	0	0	0	0	0	0	0	0	0	0	0	0	0	0	0	0	0	0	0	0	0	0	0	0	0	0	0	0	0	0	0	0	0	0	0	0	0	0	0	0	0	0	0	0	40.73	FALSE	FALSE	FALSE	419	0.021
IRF6p.Asn54Lys	IRF6	0.02050203368408044	0.01039717196922437	0	0.051255084210201	NA	NA	NA	NA	NA	NA	0.0295533857628351	0.01919570016316345	Lys	Asn	TRUE	NA	2	0	0	0	0	2	0	0	0	0	0	0	0	0	0	0	0	0	0	0	0	0	0	0	0	0	0	0	0	0	0	0	0	0	0	0	0	0	0	0	0	0	0	0	0	0	0	0	0	0	0	0	0	0	0	0	0	0	0	0	0	0	0	0	0	0	40.38	FALSE	FALSE	FALSE	419	0.021
IRS2p.Tyr810Cys	IRS2	0.02050203368408044	0.01039717196922437	0	0.051255084210201	NA	NA	NA	NA	NA	NA	0.0295533857628351	0.01919570016316345	Cys	Tyr	TRUE	NA	2	0	0	0	0	2	0	0	0	0	0	0	0	0	0	0	0	0	0	0	0	0	0	0	0	0	0	0	0	0	0	0	0	0	0	0	0	0	0	0	0	0	0	0	0	0	0	0	0	0	0	0	0	0	0	0	0	0	0	0	0	0	0	0	0	0	40.17	TRUE	FALSE	FALSE	419	0.021
ISLR2p.Ala494Val	ISLR2	0.02050203368408044	0.01039717196922437	0	0.051255084210201	NA	NA	NA	NA	NA	NA	0.0295533857628351	0.01919570016316345	Val	Ala	FALSE	NA	2	0	0	0	0	2	0	0	0	0	0	0	0	0	0	0	0	0	0	0	0	0	0	0	0	0	0	0	0	0	0	0	0	0	0	0	0	0	0	0	0	0	0	0	0	0	0	0	0	0	0	0	0	0	0	0	0	0	0	0	0	0	0	0	0	0	41.33	FALSE	FALSE	FALSE	419	0.021
ISM1p.Arg299Cys	ISM1	0.02050203368408044	0.01039717196922437	0	0.051255084210201	NA	NA	NA	NA	NA	NA	0.0295533857628351	0.01919570016316345	Cys	Arg	TRUE	NA	2	0	0	0	0	2	0	0	0	0	0	0	0	0	0	0	0	0	0	0	0	0	0	0	0	0	0	0	0	0	0	0	0	0	0	0	0	0	0	0	0	0	0	0	0	0	0	0	0	0	0	0	0	0	0	0	0	0	0	0	0	0	0	0	0	0	40.59	FALSE	FALSE	FALSE	419	0.021
ISM2p.Thr394Met	ISM2	0.02050203368408044	0.01039717196922437	0	0.051255084210201	NA	NA	NA	NA	NA	NA	0.0295533857628351	0.01919570016316345	Met	Thr	FALSE	NA	2	0	0	0	0	2	0	0	0	0	0	0	0	0	0	0	0	0	0	0	0	0	0	0	0	0	0	0	0	0	0	0	0	0	0	0	0	0	0	0	0	0	0	0	0	0	0	0	0	0	0	0	0	0	0	0	0	0	0	0	0	0	0	0	0	0	40.75	FALSE	FALSE	FALSE	419	0.021
ISYNA1p.Lys465Arg	ISYNA1	0.02050203368408044	0.01039717196922437	0	0.051255084210201	NA	NA	NA	NA	NA	NA	0.0295533857628351	0.01919570016316345	Arg	Lys	TRUE	NA	2	0	0	0	0	2	0	0	0	0	0	0	0	0	0	0	0	0	0	0	0	0	0	0	0	0	0	0	0	0	0	0	0	0	0	0	0	0	0	0	0	0	0	0	0	0	0	0	0	0	0	0	0	0	0	0	0	0	0	0	0	0	0	0	0	0	40.54	FALSE	FALSE	FALSE	419	0.021
ITFG2p.Pro446His	ITFG2	0.02050203368408044	0.01039717196922437	0	0.051255084210201	NA	NA	NA	NA	NA	NA	0.0295533857628351	0.01919570016316345	His	Pro	TRUE	NA	2	0	0	0	0	2	0	0	0	0	0	0	0	0	0	0	0	0	0	0	0	0	0	0	0	0	0	0	0	0	0	0	0	0	0	0	0	0	0	0	0	0	0	0	0	0	0	0	0	0	0	0	0	0	0	0	0	0	0	0	0	0	0	0	0	0	41.04	FALSE	FALSE	FALSE	419	0.021
ITGA3p.Val465Ile	ITGA3	0.02050203368408044	0.01039717196922437	0	0.051255084210201	NA	NA	NA	NA	NA	NA	0.0295533857628351	0.01919570016316345	Ile	Val	FALSE	NA	2	0	0	0	0	2	0	0	0	0	0	0	0	0	0	0	0	0	0	0	0	0	0	0	0	0	0	0	0	0	0	0	0	0	0	0	0	0	0	0	0	0	0	0	0	0	0	0	0	0	0	0	0	0	0	0	0	0	0	0	0	0	0	0	0	0	41.08	FALSE	FALSE	FALSE	419	0.021
ITGA7p.Arg351Cys	ITGA7	0.02050203368408044	0.01039717196922437	0	0.051255084210201	NA	NA	NA	NA	NA	NA	0.0295533857628351	0.01919570016316345	Cys	Arg	TRUE	NA	2	0	0	0	0	2	0	0	0	0	0	0	0	0	0	0	0	0	0	0	0	0	0	0	0	0	0	0	0	0	0	0	0	0	0	0	0	0	0	0	0	0	0	0	0	0	0	0	0	0	0	0	0	0	0	0	0	0	0	0	0	0	0	0	0	0	40.67	FALSE	FALSE	FALSE	419	0.021
ITGA8p.Ile839Thr	ITGA8	0.02050203368408044	0.01039717196922437	0	0.051255084210201	NA	NA	NA	NA	NA	NA	0.0295533857628351	0.01919570016316345	Thr	Ile	TRUE	NA	2	0	0	0	0	2	0	0	0	0	0	0	0	0	0	0	0	0	0	0	0	0	0	0	0	0	0	0	0	0	0	0	0	0	0	0	0	0	0	0	0	0	0	0	0	0	0	0	0	0	0	0	0	0	0	0	0	0	0	0	0	0	0	0	0	0	39.98	FALSE	FALSE	FALSE	419	0.021
ITGAEp.Thr324Ala	ITGAE	0.02050203368408044	0.01039717196922437	0	0.051255084210201	NA	NA	NA	NA	NA	NA	0.0295533857628351	0.01919570016316345	Ala	Thr	FALSE	NA	2	0	0	0	0	2	0	0	0	0	0	0	0	0	0	0	0	0	0	0	0	0	0	0	0	0	0	0	0	0	0	0	0	0	0	0	0	0	0	0	0	0	0	0	0	0	0	0	0	0	0	0	0	0	0	0	0	0	0	0	0	0	0	0	0	0	39.93	FALSE	FALSE	FALSE	419	0.021
ITGALp.Arg830Cys	ITGAL	0.02050203368408044	0.01039717196922437	0	0.051255084210201	NA	NA	NA	NA	NA	NA	0.0295533857628351	0.01919570016316345	Cys	Arg	TRUE	NA	2	0	0	0	0	2	0	0	0	0	0	0	0	0	0	0	0	0	0	0	0	0	0	0	0	0	0	0	0	0	0	0	0	0	0	0	0	0	0	0	0	0	0	0	0	0	0	0	0	0	0	0	0	0	0	0	0	0	0	0	0	0	0	0	0	0	40.63	FALSE	FALSE	FALSE	419	0.021
ITGALp.Lys589Asn	ITGAL	0.02050203368408044	0.01039717196922437	0	0.051255084210201	NA	NA	NA	NA	NA	NA	0.0295533857628351	0.01919570016316345	Asn	Lys	FALSE	NA	2	0	0	0	0	2	0	0	0	0	0	0	0	0	0	0	0	0	0	0	0	0	0	0	0	0	0	0	0	0	0	0	0	0	0	0	0	0	0	0	0	0	0	0	0	0	0	0	0	0	0	0	0	0	0	0	0	0	0	0	0	0	0	0	0	0	40.74	FALSE	FALSE	FALSE	419	0.021
ITGAXp.Gly854Val	ITGAX	0.02050203368408044	0.01039717196922437	0	0.051255084210201	NA	NA	NA	NA	NA	NA	0.0295533857628351	0.01919570016316345	Val	Gly	FALSE	NA	2	0	0	0	0	2	0	0	0	0	0	0	0	0	0	0	0	0	0	0	0	0	0	0	0	0	0	0	0	0	0	0	0	0	0	0	0	0	0	0	0	0	0	0	0	0	0	0	0	0	0	0	0	0	0	0	0	0	0	0	0	0	0	0	0	0	41.16	FALSE	FALSE	FALSE	419	0.021
ITGB1BP2p.Asn7Lys	ITGB1BP2	0.02050203368408044	0.01039717196922437	0	0.051255084210201	NA	NA	NA	NA	NA	NA	0.0295533857628351	0.01919570016316345	Lys	Asn	TRUE	NA	2	0	0	0	0	2	0	0	0	0	0	0	0	0	0	0	0	0	0	0	0	0	0	0	0	0	0	0	0	0	0	0	0	0	0	0	0	0	0	0	0	0	0	0	0	0	0	0	0	0	0	0	0	0	0	0	0	0	0	0	0	0	0	0	0	0	39.96	FALSE	FALSE	FALSE	419	0.021
ITGB1p.Ser521Ile	ITGB1	0.02050203368408044	0.01039717196922437	0	0.051255084210201	NA	NA	NA	NA	NA	NA	0.0295533857628351	0.01919570016316345	Ile	Ser	FALSE	NA	2	0	0	0	0	2	0	0	0	0	0	0	0	0	0	0	0	0	0	0	0	0	0	0	0	0	0	0	0	0	0	0	0	0	0	0	0	0	0	0	0	0	0	0	0	0	0	0	0	0	0	0	0	0	0	0	0	0	0	0	0	0	0	0	0	0	40.51	FALSE	FALSE	FALSE	419	0.021
ITGB2p.Arg325Ser	ITGB2	0.02050203368408044	0.01039717196922437	0	0.051255084210201	NA	NA	NA	NA	NA	NA	0.0295533857628351	0.01919570016316345	Ser	Arg	TRUE	NA	2	0	0	0	0	2	0	0	0	0	0	0	0	0	0	0	0	0	0	0	0	0	0	0	0	0	0	0	0	0	0	0	0	0	0	0	0	0	0	0	0	0	0	0	0	0	0	0	0	0	0	0	0	0	0	0	0	0	0	0	0	0	0	0	0	0	40.92	FALSE	FALSE	FALSE	419	0.021
ITGB5p.Asp784Gly	ITGB5	0.02050203368408044	0.01039717196922437	0	0.051255084210201	NA	NA	NA	NA	NA	NA	0.0295533857628351	0.01919570016316345	Gly	Asp	FALSE	NA	2	0	0	0	0	2	0	0	0	0	0	0	0	0	0	0	0	0	0	0	0	0	0	0	0	0	0	0	0	0	0	0	0	0	0	0	0	0	0	0	0	0	0	0	0	0	0	0	0	0	0	0	0	0	0	0	0	0	0	0	0	0	0	0	0	0	39.29	FALSE	FALSE	FALSE	419	0.021
ITGB5p.Pro82Thr	ITGB5	0.02050203368408044	0.01039717196922437	0	0.051255084210201	NA	NA	NA	NA	NA	NA	0.0295533857628351	0.01919570016316345	Thr	Pro	TRUE	NA	2	0	0	0	0	2	0	0	0	0	0	0	0	0	0	0	0	0	0	0	0	0	0	0	0	0	0	0	0	0	0	0	0	0	0	0	0	0	0	0	0	0	0	0	0	0	0	0	0	0	0	0	0	0	0	0	0	0	0	0	0	0	0	0	0	0	40.95	FALSE	FALSE	FALSE	419	0.021
ITGB7p.Arg170His	ITGB7	0.02050203368408044	0.01039717196922437	0	0.051255084210201	NA	NA	NA	NA	NA	NA	0.0295533857628351	0.01919570016316345	His	Arg	TRUE	NA	2	0	0	0	0	2	0	0	0	0	0	0	0	0	0	0	0	0	0	0	0	0	0	0	0	0	0	0	0	0	0	0	0	0	0	0	0	0	0	0	0	0	0	0	0	0	0	0	0	0	0	0	0	0	0	0	0	0	0	0	0	0	0	0	0	0	40.9	FALSE	FALSE	FALSE	419	0.021
ITGBL1p.Lys426Asn	ITGBL1	0.02050203368408044	0.01039717196922437	0	0.051255084210201	NA	NA	NA	NA	NA	NA	0.0295533857628351	0.01919570016316345	Asn	Lys	FALSE	NA	2	0	0	0	0	2	0	0	0	0	0	0	0	0	0	0	0	0	0	0	0	0	0	0	0	0	0	0	0	0	0	0	0	0	0	0	0	0	0	0	0	0	0	0	0	0	0	0	0	0	0	0	0	0	0	0	0	0	0	0	0	0	0	0	0	0	40.5	FALSE	FALSE	FALSE	419	0.021
ITIH5p.Pro148Ser	ITIH5	0.02050203368408044	0.01039717196922437	0	0.051255084210201	NA	NA	NA	NA	NA	NA	0.0295533857628351	0.01919570016316345	Ser	Pro	TRUE	NA	2	0	0	0	0	2	0	0	0	0	0	0	0	0	0	0	0	0	0	0	0	0	0	0	0	0	0	0	0	0	0	0	0	0	0	0	0	0	0	0	0	0	0	0	0	0	0	0	0	0	0	0	0	0	0	0	0	0	0	0	0	0	0	0	0	0	41.21	FALSE	FALSE	FALSE	419	0.021
ITLN1p.Arg168Met	ITLN1	0.02050203368408044	0.01039717196922437	0	0.051255084210201	NA	NA	NA	NA	NA	NA	0.0295533857628351	0.01919570016316345	Met	Arg	FALSE	NA	2	0	0	0	0	2	0	0	0	0	0	0	0	0	0	0	0	0	0	0	0	0	0	0	0	0	0	0	0	0	0	0	0	0	0	0	0	0	0	0	0	0	0	0	0	0	0	0	0	0	0	0	0	0	0	0	0	0	0	0	0	0	0	0	0	0	40.5	FALSE	FALSE	FALSE	419	0.021
ITM2Cp.Val133Met	ITM2C	0.02050203368408044	0.01039717196922437	0	0.051255084210201	NA	NA	NA	NA	NA	NA	0.0295533857628351	0.01919570016316345	Met	Val	FALSE	NA	2	0	0	0	0	2	0	0	0	0	0	0	0	0	0	0	0	0	0	0	0	0	0	0	0	0	0	0	0	0	0	0	0	0	0	0	0	0	0	0	0	0	0	0	0	0	0	0	0	0	0	0	0	0	0	0	0	0	0	0	0	0	0	0	0	0	39.83	FALSE	FALSE	FALSE	419	0.021
ITPK1p.Glu264Asp	ITPK1	0.02050203368408044	0.01039717196922437	0	0.051255084210201	NA	NA	NA	NA	NA	NA	0.0295533857628351	0.01919570016316345	Asp	Glu	FALSE	NA	2	0	0	0	0	2	0	0	0	0	0	0	0	0	0	0	0	0	0	0	0	0	0	0	0	0	0	0	0	0	0	0	0	0	0	0	0	0	0	0	0	0	0	0	0	0	0	0	0	0	0	0	0	0	0	0	0	0	0	0	0	0	0	0	0	0	41.65	FALSE	FALSE	FALSE	419	0.021
ITPKBp.Arg200Trp	ITPKB	0.02050203368408044	0.01039717196922437	0	0.051255084210201	NA	NA	NA	NA	NA	NA	0.0295533857628351	0.01919570016316345	Trp	Arg	FALSE	NA	2	0	0	0	0	2	0	0	0	0	0	0	0	0	0	0	0	0	0	0	0	0	0	0	0	0	0	0	0	0	0	0	0	0	0	0	0	0	0	0	0	0	0	0	0	0	0	0	0	0	0	0	0	0	0	0	0	0	0	0	0	0	0	0	0	0	40.85	FALSE	FALSE	FALSE	419	0.021
ITPR1p.Gly311Val	ITPR1	0.02050203368408044	0.01039717196922437	0	0.051255084210201	NA	NA	NA	NA	NA	NA	0.0295533857628351	0.01919570016316345	Val	Gly	FALSE	NA	2	0	0	0	0	2	0	0	0	0	0	0	0	0	0	0	0	0	0	0	0	0	0	0	0	0	0	0	0	0	0	0	0	0	0	0	0	0	0	0	0	0	0	0	0	0	0	0	0	0	0	0	0	0	0	0	0	0	0	0	0	0	0	0	0	0	39.68	FALSE	FALSE	FALSE	419	0.021
ITSN2p.Gly1288Ala	ITSN2	0.02050203368408044	0.01039717196922437	0	0.051255084210201	NA	NA	NA	NA	NA	NA	0.0295533857628351	0.01919570016316345	Ala	Gly	FALSE	NA	2	0	0	0	0	2	0	0	0	0	0	0	0	0	0	0	0	0	0	0	0	0	0	0	0	0	0	0	0	0	0	0	0	0	0	0	0	0	0	0	0	0	0	0	0	0	0	0	0	0	0	0	0	0	0	0	0	0	0	0	0	0	0	0	0	0	40.84	FALSE	FALSE	FALSE	419	0.021
ITSN2p.Ile987Met	ITSN2	0.02050203368408044	0.01039717196922437	0	0.051255084210201	NA	NA	NA	NA	NA	NA	0.0295533857628351	0.01919570016316345	Met	Ile	FALSE	NA	2	0	0	0	0	2	0	0	0	0	0	0	0	0	0	0	0	0	0	0	0	0	0	0	0	0	0	0	0	0	0	0	0	0	0	0	0	0	0	0	0	0	0	0	0	0	0	0	0	0	0	0	0	0	0	0	0	0	0	0	0	0	0	0	0	0	40.18	FALSE	FALSE	FALSE	419	0.021
IVNS1ABPp.Gly478Ala	IVNS1ABP	0.02050203368408044	0.01039717196922437	0	0.051255084210201	NA	NA	NA	NA	NA	NA	0.0295533857628351	0.01919570016316345	Ala	Gly	FALSE	NA	2	0	0	0	0	2	0	0	0	0	0	0	0	0	0	0	0	0	0	0	0	0	0	0	0	0	0	0	0	0	0	0	0	0	0	0	0	0	0	0	0	0	0	0	0	0	0	0	0	0	0	0	0	0	0	0	0	0	0	0	0	0	0	0	0	0	40.12	FALSE	FALSE	FALSE	419	0.021
JADE2p.Gly88Cys	JADE2	0.02050203368408044	0.01039717196922437	0	0.051255084210201	NA	NA	NA	NA	NA	NA	0.0295533857628351	0.01919570016316345	Cys	Gly	TRUE	NA	2	0	0	0	0	2	0	0	0	0	0	0	0	0	0	0	0	0	0	0	0	0	0	0	0	0	0	0	0	0	0	0	0	0	0	0	0	0	0	0	0	0	0	0	0	0	0	0	0	0	0	0	0	0	0	0	0	0	0	0	0	0	0	0	0	0	39.81	FALSE	FALSE	FALSE	419	0.021
JAG1p.Asp1160Asn	JAG1	0.02050203368408044	0.01039717196922437	0	0.051255084210201	NA	NA	NA	NA	NA	NA	0.0295533857628351	0.01919570016316345	Asn	Asp	FALSE	NA	2	0	0	0	0	2	0	0	0	0	0	0	0	0	0	0	0	0	0	0	0	0	0	0	0	0	0	0	0	0	0	0	0	0	0	0	0	0	0	0	0	0	0	0	0	0	0	0	0	0	0	0	0	0	0	0	0	0	0	0	0	0	0	0	0	0	40.29	FALSE	FALSE	FALSE	419	0.021
JAK1p.Arg873His	JAK1	0.02050203368408044	0.01039717196922437	0	0.051255084210201	NA	NA	NA	NA	NA	NA	0.0295533857628351	0.01919570016316345	His	Arg	TRUE	1	2	0	0	0	0	2	0	0	0	0	0	0	0	0	0	0	0	0	0	0	0	0	0	0	0	0	0	0	0	0	0	0	0	0	0	0	0	0	0	0	0	0	0	0	0	0	0	0	0	0	0	0	0	0	0	0	0	0	0	0	0	0	0	0	0	0	40.11	FALSE	FALSE	FALSE	419	0.021
JAKMIP1p.Thr470Met	JAKMIP1	0.02050203368408044	0.01039717196922437	0	0.051255084210201	NA	NA	NA	NA	NA	NA	0.0295533857628351	0.01919570016316345	Met	Thr	FALSE	NA	2	0	0	0	0	2	0	0	0	0	0	0	0	0	0	0	0	0	0	0	0	0	0	0	0	0	0	0	0	0	0	0	0	0	0	0	0	0	0	0	0	0	0	0	0	0	0	0	0	0	0	0	0	0	0	0	0	0	0	0	0	0	0	0	0	0	40.85	FALSE	FALSE	FALSE	419	0.021
JMJD1Cp.Lys1370Ile	JMJD1C	0.02050203368408044	0.01039717196922437	0	0.051255084210201	NA	NA	NA	NA	NA	NA	0.0295533857628351	0.01919570016316345	Ile	Lys	FALSE	NA	2	0	0	0	0	2	0	0	0	0	0	0	0	0	0	0	0	0	0	0	0	0	0	0	0	0	0	0	0	0	0	0	0	0	0	0	0	0	0	0	0	0	0	0	0	0	0	0	0	0	0	0	0	0	0	0	0	0	0	0	0	0	0	0	0	0	40.13	FALSE	FALSE	FALSE	419	0.021
JMJD4p.Phe191Leu	JMJD4	0.02050203368408044	0.01039717196922437	0	0.051255084210201	NA	NA	NA	NA	NA	NA	0.0295533857628351	0.01919570016316345	Leu	Phe	FALSE	NA	2	0	0	0	0	2	0	0	0	0	0	0	0	0	0	0	0	0	0	0	0	0	0	0	0	0	0	0	0	0	0	0	0	0	0	0	0	0	0	0	0	0	0	0	0	0	0	0	0	0	0	0	0	0	0	0	0	0	0	0	0	0	0	0	0	0	40.49	FALSE	FALSE	FALSE	419	0.021
JMJD6p.Trp79Ter	JMJD6	0.02050203368408044	0.01039717196922437	0	0.051255084210201	NA	NA	NA	NA	NA	NA	0.0295533857628351	0.01919570016316345	Ter	Trp	FALSE	NA	2	0	0	0	0	2	0	0	0	0	0	0	0	0	0	0	0	0	0	0	0	0	0	0	0	0	0	0	0	0	0	0	0	0	0	0	0	0	0	0	0	0	0	0	0	0	0	0	0	0	0	0	0	0	0	0	0	0	0	0	0	0	0	0	0	0	40.18	FALSE	FALSE	FALSE	419	0.021
JPH1p.His70Tyr	JPH1	0.02050203368408044	0.01039717196922437	0	0.051255084210201	NA	NA	NA	NA	NA	NA	0.0295533857628351	0.01919570016316345	Tyr	His	TRUE	NA	2	0	0	0	0	2	0	0	0	0	0	0	0	0	0	0	0	0	0	0	0	0	0	0	0	0	0	0	0	0	0	0	0	0	0	0	0	0	0	0	0	0	0	0	0	0	0	0	0	0	0	0	0	0	0	0	0	0	0	0	0	0	0	0	0	0	40.81	FALSE	FALSE	FALSE	419	0.021
JPH2p.Glu280Lys	JPH2	0.02050203368408044	0.01039717196922437	0	0.051255084210201	NA	NA	NA	NA	NA	NA	0.0295533857628351	0.01919570016316345	Lys	Glu	TRUE	NA	2	0	0	0	0	2	0	0	0	0	0	0	0	0	0	0	0	0	0	0	0	0	0	0	0	0	0	0	0	0	0	0	0	0	0	0	0	0	0	0	0	0	0	0	0	0	0	0	0	0	0	0	0	0	0	0	0	0	0	0	0	0	0	0	0	0	40.32	FALSE	FALSE	FALSE	419	0.021
KANK4p.Ala519Thr	KANK4	0.02050203368408044	0.01039717196922437	0	0.051255084210201	NA	NA	NA	NA	NA	NA	0.0295533857628351	0.01919570016316345	Thr	Ala	TRUE	NA	2	0	0	0	0	2	0	0	0	0	0	0	0	0	0	0	0	0	0	0	0	0	0	0	0	0	0	0	0	0	0	0	0	0	0	0	0	0	0	0	0	0	0	0	0	0	0	0	0	0	0	0	0	0	0	0	0	0	0	0	0	0	0	0	0	0	40.9	FALSE	FALSE	FALSE	419	0.021
KANK4p.Asp263Gly	KANK4	0.02050203368408044	0.01039717196922437	0	0.051255084210201	NA	NA	NA	NA	NA	NA	0.0295533857628351	0.01919570016316345	Gly	Asp	FALSE	NA	2	0	0	0	0	2	0	0	0	0	0	0	0	0	0	0	0	0	0	0	0	0	0	0	0	0	0	0	0	0	0	0	0	0	0	0	0	0	0	0	0	0	0	0	0	0	0	0	0	0	0	0	0	0	0	0	0	0	0	0	0	0	0	0	0	0	40.19	FALSE	FALSE	FALSE	419	0.021
KAT5p.Ser71Gly	KAT5	0.02050203368408044	0.01039717196922437	0	0.051255084210201	NA	NA	NA	NA	NA	NA	0.0295533857628351	0.01919570016316345	Gly	Ser	FALSE	NA	2	0	0	0	0	2	0	0	0	0	0	0	0	0	0	0	0	0	0	0	0	0	0	0	0	0	0	0	0	0	0	0	0	0	0	0	0	0	0	0	0	0	0	0	0	0	0	0	0	0	0	0	0	0	0	0	0	0	0	0	0	0	0	0	0	0	40.45	FALSE	FALSE	FALSE	419	0.021
KATNA1p.Ile485Thr	KATNA1	0.02050203368408044	0.01039717196922437	0	0.051255084210201	NA	NA	NA	NA	NA	NA	0.0295533857628351	0.01919570016316345	Thr	Ile	TRUE	NA	2	0	0	0	0	2	0	0	0	0	0	0	0	0	0	0	0	0	0	0	0	0	0	0	0	0	0	0	0	0	0	0	0	0	0	0	0	0	0	0	0	0	0	0	0	0	0	0	0	0	0	0	0	0	0	0	0	0	0	0	0	0	0	0	0	0	41.44	FALSE	FALSE	FALSE	419	0.021
KATNAL1p.Ala300Asp	KATNAL1	0.02050203368408044	0.01039717196922437	0	0.051255084210201	NA	NA	NA	NA	NA	NA	0.0295533857628351	0.01919570016316345	Asp	Ala	FALSE	NA	2	0	0	0	0	2	0	0	0	0	0	0	0	0	0	0	0	0	0	0	0	0	0	0	0	0	0	0	0	0	0	0	0	0	0	0	0	0	0	0	0	0	0	0	0	0	0	0	0	0	0	0	0	0	0	0	0	0	0	0	0	0	0	0	0	0	40.68	FALSE	FALSE	FALSE	419	0.021
KBTBD12p.Arg306Trp	KBTBD12	0.02050203368408044	0.01039717196922437	0	0.051255084210201	NA	NA	NA	NA	NA	NA	0.0295533857628351	0.01919570016316345	Trp	Arg	FALSE	NA	2	0	0	0	0	2	0	0	0	0	0	0	0	0	0	0	0	0	0	0	0	0	0	0	0	0	0	0	0	0	0	0	0	0	0	0	0	0	0	0	0	0	0	0	0	0	0	0	0	0	0	0	0	0	0	0	0	0	0	0	0	0	0	0	0	0	40.89	FALSE	FALSE	FALSE	419	0.021
KCNA4p.Glu2Asp	KCNA4	0.02050203368408044	0.01039717196922437	0	0.051255084210201	NA	NA	NA	NA	NA	NA	0.0295533857628351	0.01919570016316345	Asp	Glu	FALSE	NA	2	0	0	0	0	2	0	0	0	0	0	0	0	0	0	0	0	0	0	0	0	0	0	0	0	0	0	0	0	0	0	0	0	0	0	0	0	0	0	0	0	0	0	0	0	0	0	0	0	0	0	0	0	0	0	0	0	0	0	0	0	0	0	0	0	0	41.17	FALSE	FALSE	FALSE	419	0.021
KCNA6p.Val458Ile	KCNA6	0.02050203368408044	0.01039717196922437	0	0.051255084210201	NA	NA	NA	NA	NA	NA	0.0295533857628351	0.01919570016316345	Ile	Val	FALSE	NA	2	0	0	0	0	2	0	0	0	0	0	0	0	0	0	0	0	0	0	0	0	0	0	0	0	0	0	0	0	0	0	0	0	0	0	0	0	0	0	0	0	0	0	0	0	0	0	0	0	0	0	0	0	0	0	0	0	0	0	0	0	0	0	0	0	0	40.34	FALSE	FALSE	FALSE	419	0.021
KCNAB3p.Arg187Cys	KCNAB3	0.02050203368408044	0.01039717196922437	0	0.051255084210201	NA	NA	NA	NA	NA	NA	0.0295533857628351	0.01919570016316345	Cys	Arg	TRUE	NA	2	0	0	0	0	2	0	0	0	0	0	0	0	0	0	0	0	0	0	0	0	0	0	0	0	0	0	0	0	0	0	0	0	0	0	0	0	0	0	0	0	0	0	0	0	0	0	0	0	0	0	0	0	0	0	0	0	0	0	0	0	0	0	0	0	0	41.91	FALSE	FALSE	FALSE	419	0.021
KCNAB3p.Asp194Glu	KCNAB3	0.02050203368408044	0.01039717196922437	0	0.051255084210201	NA	NA	NA	NA	NA	NA	0.0295533857628351	0.01919570016316345	Glu	Asp	FALSE	NA	2	0	0	0	0	2	0	0	0	0	0	0	0	0	0	0	0	0	0	0	0	0	0	0	0	0	0	0	0	0	0	0	0	0	0	0	0	0	0	0	0	0	0	0	0	0	0	0	0	0	0	0	0	0	0	0	0	0	0	0	0	0	0	0	0	0	40.03	FALSE	FALSE	FALSE	419	0.021
KCNB2p.Pro564Ser	KCNB2	0.02050203368408044	0.01039717196922437	0	0.051255084210201	NA	NA	NA	NA	NA	NA	0.0295533857628351	0.01919570016316345	Ser	Pro	TRUE	NA	2	0	0	0	0	2	0	0	0	0	0	0	0	0	0	0	0	0	0	0	0	0	0	0	0	0	0	0	0	0	0	0	0	0	0	0	0	0	0	0	0	0	0	0	0	0	0	0	0	0	0	0	0	0	0	0	0	0	0	0	0	0	0	0	0	0	41.21	FALSE	FALSE	FALSE	419	0.021
KCNC2p.Pro179Ser	KCNC2	0.02050203368408044	0.01039717196922437	0	0.051255084210201	NA	NA	NA	NA	NA	NA	0.0295533857628351	0.01919570016316345	Ser	Pro	TRUE	NA	2	0	0	0	0	2	0	0	0	0	0	0	0	0	0	0	0	0	0	0	0	0	0	0	0	0	0	0	0	0	0	0	0	0	0	0	0	0	0	0	0	0	0	0	0	0	0	0	0	0	0	0	0	0	0	0	0	0	0	0	0	0	0	0	0	0	40.68	FALSE	FALSE	FALSE	419	0.021
KCNC3p.Asn541Lys	KCNC3	0.02050203368408044	0.01039717196922437	0	0.051255084210201	NA	NA	NA	NA	NA	NA	0.0295533857628351	0.01919570016316345	Lys	Asn	TRUE	NA	2	0	0	0	0	2	0	0	0	0	0	0	0	0	0	0	0	0	0	0	0	0	0	0	0	0	0	0	0	0	0	0	0	0	0	0	0	0	0	0	0	0	0	0	0	0	0	0	0	0	0	0	0	0	0	0	0	0	0	0	0	0	0	0	0	0	40.89	FALSE	FALSE	FALSE	419	0.021
KCND1p.Thr608Ile	KCND1	0.02050203368408044	0.01039717196922437	0	0.051255084210201	NA	NA	NA	NA	NA	NA	0.0295533857628351	0.01919570016316345	Ile	Thr	FALSE	NA	2	0	0	0	0	2	0	0	0	0	0	0	0	0	0	0	0	0	0	0	0	0	0	0	0	0	0	0	0	0	0	0	0	0	0	0	0	0	0	0	0	0	0	0	0	0	0	0	0	0	0	0	0	0	0	0	0	0	0	0	0	0	0	0	0	0	41.35	FALSE	FALSE	FALSE	419	0.021
KCND3p.Ala248Thr	KCND3	0.02050203368408044	0.01039717196922437	0	0.051255084210201	NA	NA	NA	NA	NA	NA	0.0295533857628351	0.01919570016316345	Thr	Ala	TRUE	NA	2	0	0	0	0	2	0	0	0	0	0	0	0	0	0	0	0	0	0	0	0	0	0	0	0	0	0	0	0	0	0	0	0	0	0	0	0	0	0	0	0	0	0	0	0	0	0	0	0	0	0	0	0	0	0	0	0	0	0	0	0	0	0	0	0	0	40.52	FALSE	FALSE	FALSE	419	0.021
KCNE1Lp.Arg8Trp	KCNE1L	0.02050203368408044	0.01039717196922437	0	0.051255084210201	NA	NA	NA	NA	NA	NA	0.0295533857628351	0.01919570016316345	Trp	Arg	FALSE	NA	2	0	0	0	0	2	0	0	0	0	0	0	0	0	0	0	0	0	0	0	0	0	0	0	0	0	0	0	0	0	0	0	0	0	0	0	0	0	0	0	0	0	0	0	0	0	0	0	0	0	0	0	0	0	0	0	0	0	0	0	0	0	0	0	0	0	40.43	FALSE	FALSE	FALSE	419	0.021
KCNH2p.Ala190Thr	KCNH2	0.02050203368408044	0.01039717196922437	0	0.051255084210201	NA	NA	NA	NA	NA	NA	0.0295533857628351	0.01919570016316345	Thr	Ala	TRUE	NA	2	0	0	0	0	2	0	0	0	0	0	0	0	0	0	0	0	0	0	0	0	0	0	0	0	0	0	0	0	0	0	0	0	0	0	0	0	0	0	0	0	0	0	0	0	0	0	0	0	0	0	0	0	0	0	0	0	0	0	0	0	0	0	0	0	0	40.81	FALSE	FALSE	FALSE	419	0.021
KCNH6p.Glu837Val	KCNH6	0.02050203368408044	0.01039717196922437	0	0.051255084210201	NA	NA	NA	NA	NA	NA	0.0295533857628351	0.01919570016316345	Val	Glu	FALSE	NA	2	0	0	0	0	2	0	0	0	0	0	0	0	0	0	0	0	0	0	0	0	0	0	0	0	0	0	0	0	0	0	0	0	0	0	0	0	0	0	0	0	0	0	0	0	0	0	0	0	0	0	0	0	0	0	0	0	0	0	0	0	0	0	0	0	0	40.03	FALSE	FALSE	FALSE	419	0.021
KCNH7p.Ala870Thr	KCNH7	0.02050203368408044	0.01039717196922437	0	0.051255084210201	NA	NA	NA	NA	NA	NA	0.0295533857628351	0.01919570016316345	Thr	Ala	TRUE	NA	2	0	0	0	0	2	0	0	0	0	0	0	0	0	0	0	0	0	0	0	0	0	0	0	0	0	0	0	0	0	0	0	0	0	0	0	0	0	0	0	0	0	0	0	0	0	0	0	0	0	0	0	0	0	0	0	0	0	0	0	0	0	0	0	0	0	40.97	FALSE	FALSE	FALSE	419	0.021
KCNH7p.Val615Ile	KCNH7	0.02050203368408044	0.01039717196922437	0	0.051255084210201	NA	NA	NA	NA	NA	NA	0.0295533857628351	0.01919570016316345	Ile	Val	FALSE	NA	2	0	0	0	0	2	0	0	0	0	0	0	0	0	0	0	0	0	0	0	0	0	0	0	0	0	0	0	0	0	0	0	0	0	0	0	0	0	0	0	0	0	0	0	0	0	0	0	0	0	0	0	0	0	0	0	0	0	0	0	0	0	0	0	0	0	41.7	FALSE	FALSE	FALSE	419	0.021
KCNH8p.His911Arg	KCNH8	0.02050203368408044	0.01039717196922437	0	0.051255084210201	NA	NA	NA	NA	NA	NA	0.0295533857628351	0.01919570016316345	Arg	His	TRUE	NA	2	0	0	0	0	2	0	0	0	0	0	0	0	0	0	0	0	0	0	0	0	0	0	0	0	0	0	0	0	0	0	0	0	0	0	0	0	0	0	0	0	0	0	0	0	0	0	0	0	0	0	0	0	0	0	0	0	0	0	0	0	0	0	0	0	0	41.29	FALSE	FALSE	FALSE	419	0.021
KCNIP3p.Ser53Tyr	KCNIP3	0.02050203368408044	0.01039717196922437	0	0.051255084210201	NA	NA	NA	NA	NA	NA	0.0295533857628351	0.01919570016316345	Tyr	Ser	TRUE	NA	2	0	0	0	0	2	0	0	0	0	0	0	0	0	0	0	0	0	0	0	0	0	0	0	0	0	0	0	0	0	0	0	0	0	0	0	0	0	0	0	0	0	0	0	0	0	0	0	0	0	0	0	0	0	0	0	0	0	0	0	0	0	0	0	0	0	40.99	FALSE	FALSE	FALSE	419	0.021
KCNJ12p.Gly145Asp	KCNJ12	0.02050203368408044	0.01039717196922437	0	0.051255084210201	NA	NA	NA	NA	NA	NA	0.0295533857628351	0.01919570016316345	Asp	Gly	FALSE	NA	2	0	0	0	0	2	0	0	0	0	0	0	0	0	0	0	0	0	0	0	0	0	0	0	0	0	0	0	0	0	0	0	0	0	0	0	0	0	0	0	0	0	0	0	0	0	0	0	0	0	0	0	0	0	0	0	0	0	0	0	0	0	0	0	0	0	40.8	FALSE	FALSE	FALSE	419	0.021
KCNJ15p.Thr261Met	KCNJ15	0.02050203368408044	0.01039717196922437	0	0.051255084210201	NA	NA	NA	NA	NA	NA	0.0295533857628351	0.01919570016316345	Met	Thr	FALSE	NA	2	0	0	0	0	2	0	0	0	0	0	0	0	0	0	0	0	0	0	0	0	0	0	0	0	0	0	0	0	0	0	0	0	0	0	0	0	0	0	0	0	0	0	0	0	0	0	0	0	0	0	0	0	0	0	0	0	0	0	0	0	0	0	0	0	0	40.56	FALSE	FALSE	FALSE	419	0.021
KCNJ15p.Val221Ile	KCNJ15	0.02050203368408044	0.01039717196922437	0	0.051255084210201	NA	NA	NA	NA	NA	NA	0.0295533857628351	0.01919570016316345	Ile	Val	FALSE	NA	2	0	0	0	0	2	0	0	0	0	0	0	0	0	0	0	0	0	0	0	0	0	0	0	0	0	0	0	0	0	0	0	0	0	0	0	0	0	0	0	0	0	0	0	0	0	0	0	0	0	0	0	0	0	0	0	0	0	0	0	0	0	0	0	0	0	41.24	FALSE	FALSE	FALSE	419	0.021
KCNJ3p.Pro26His	KCNJ3	0.02050203368408044	0.01039717196922437	0	0.051255084210201	NA	NA	NA	NA	NA	NA	0.0295533857628351	0.01919570016316345	His	Pro	TRUE	NA	2	0	0	0	0	2	0	0	0	0	0	0	0	0	0	0	0	0	0	0	0	0	0	0	0	0	0	0	0	0	0	0	0	0	0	0	0	0	0	0	0	0	0	0	0	0	0	0	0	0	0	0	0	0	0	0	0	0	0	0	0	0	0	0	0	0	40.69	FALSE	FALSE	FALSE	419	0.021
KCNJ4p.Thr297Met	KCNJ4	0.02050203368408044	0.01039717196922437	0	0.051255084210201	NA	NA	NA	NA	NA	NA	0.0295533857628351	0.01919570016316345	Met	Thr	FALSE	NA	2	0	0	0	0	2	0	0	0	0	0	0	0	0	0	0	0	0	0	0	0	0	0	0	0	0	0	0	0	0	0	0	0	0	0	0	0	0	0	0	0	0	0	0	0	0	0	0	0	0	0	0	0	0	0	0	0	0	0	0	0	0	0	0	0	0	40.34	FALSE	FALSE	FALSE	419	0.021
KCNJ8p.Asp59Glu	KCNJ8	0.02050203368408044	0.01039717196922437	0	0.051255084210201	NA	NA	NA	NA	NA	NA	0.0295533857628351	0.01919570016316345	Glu	Asp	FALSE	NA	2	0	0	0	0	2	0	0	0	0	0	0	0	0	0	0	0	0	0	0	0	0	0	0	0	0	0	0	0	0	0	0	0	0	0	0	0	0	0	0	0	0	0	0	0	0	0	0	0	0	0	0	0	0	0	0	0	0	0	0	0	0	0	0	0	0	40.18	FALSE	FALSE	FALSE	419	0.021
KCNK10p.Arg429His	KCNK10	0.02050203368408044	0.01039717196922437	0	0.051255084210201	NA	NA	NA	NA	NA	NA	0.0295533857628351	0.01919570016316345	His	Arg	TRUE	NA	2	0	0	0	0	2	0	0	0	0	0	0	0	0	0	0	0	0	0	0	0	0	0	0	0	0	0	0	0	0	0	0	0	0	0	0	0	0	0	0	0	0	0	0	0	0	0	0	0	0	0	0	0	0	0	0	0	0	0	0	0	0	0	0	0	0	41.27	FALSE	FALSE	FALSE	419	0.021
KCNK17p.Ala215Thr	KCNK17	0.02050203368408044	0.01039717196922437	0	0.051255084210201	NA	NA	NA	NA	NA	NA	0.0295533857628351	0.01919570016316345	Thr	Ala	TRUE	NA	2	0	0	0	0	2	0	0	0	0	0	0	0	0	0	0	0	0	0	0	0	0	0	0	0	0	0	0	0	0	0	0	0	0	0	0	0	0	0	0	0	0	0	0	0	0	0	0	0	0	0	0	0	0	0	0	0	0	0	0	0	0	0	0	0	0	40.39	FALSE	FALSE	FALSE	419	0.021
KCNK3p.Ala175Val	KCNK3	0.02050203368408044	0.01039717196922437	0	0.051255084210201	NA	NA	NA	NA	NA	NA	0.0295533857628351	0.01919570016316345	Val	Ala	FALSE	NA	2	0	0	0	0	2	0	0	0	0	0	0	0	0	0	0	0	0	0	0	0	0	0	0	0	0	0	0	0	0	0	0	0	0	0	0	0	0	0	0	0	0	0	0	0	0	0	0	0	0	0	0	0	0	0	0	0	0	0	0	0	0	0	0	0	0	41.79	FALSE	FALSE	FALSE	419	0.021
KCNN4p.Arg165His	KCNN4	0.02050203368408044	0.01039717196922437	0	0.051255084210201	NA	NA	NA	NA	NA	NA	0.0295533857628351	0.01919570016316345	His	Arg	TRUE	NA	2	0	0	0	0	2	0	0	0	0	0	0	0	0	0	0	0	0	0	0	0	0	0	0	0	0	0	0	0	0	0	0	0	0	0	0	0	0	0	0	0	0	0	0	0	0	0	0	0	0	0	0	0	0	0	0	0	0	0	0	0	0	0	0	0	0	40.73	FALSE	FALSE	FALSE	419	0.021
KCNT1p.Arg232Gln	KCNT1	0.02050203368408044	0.01039717196922437	0	0.051255084210201	NA	NA	NA	NA	NA	NA	0.0295533857628351	0.01919570016316345	Gln	Arg	FALSE	NA	2	0	0	0	0	2	0	0	0	0	0	0	0	0	0	0	0	0	0	0	0	0	0	0	0	0	0	0	0	0	0	0	0	0	0	0	0	0	0	0	0	0	0	0	0	0	0	0	0	0	0	0	0	0	0	0	0	0	0	0	0	0	0	0	0	0	40.58	FALSE	FALSE	FALSE	419	0.021
KCNT2p.Gly670Ser	KCNT2	0.02050203368408044	0.01039717196922437	0	0.051255084210201	NA	NA	NA	NA	NA	NA	0.0295533857628351	0.01919570016316345	Ser	Gly	TRUE	NA	2	0	0	0	0	2	0	0	0	0	0	0	0	0	0	0	0	0	0	0	0	0	0	0	0	0	0	0	0	0	0	0	0	0	0	0	0	0	0	0	0	0	0	0	0	0	0	0	0	0	0	0	0	0	0	0	0	0	0	0	0	0	0	0	0	0	40.61	FALSE	FALSE	FALSE	419	0.021
KCNU1p.Leu492Trp	KCNU1	0.02050203368408044	0.01039717196922437	0	0.051255084210201	NA	NA	NA	NA	NA	NA	0.0295533857628351	0.01919570016316345	Trp	Leu	FALSE	NA	2	0	0	0	0	2	0	0	0	0	0	0	0	0	0	0	0	0	0	0	0	0	0	0	0	0	0	0	0	0	0	0	0	0	0	0	0	0	0	0	0	0	0	0	0	0	0	0	0	0	0	0	0	0	0	0	0	0	0	0	0	0	0	0	0	0	40.59	FALSE	FALSE	FALSE	419	0.021
KCNU1p.Pro1148Ser	KCNU1	0.02050203368408044	0.01039717196922437	0	0.051255084210201	NA	NA	NA	NA	NA	NA	0.0295533857628351	0.01919570016316345	Ser	Pro	TRUE	NA	2	0	0	0	0	2	0	0	0	0	0	0	0	0	0	0	0	0	0	0	0	0	0	0	0	0	0	0	0	0	0	0	0	0	0	0	0	0	0	0	0	0	0	0	0	0	0	0	0	0	0	0	0	0	0	0	0	0	0	0	0	0	0	0	0	0	40.61	FALSE	FALSE	FALSE	419	0.021
KCNV1p.Leu234Ile	KCNV1	0.02050203368408044	0.01039717196922437	0	0.051255084210201	NA	NA	NA	NA	NA	NA	0.0295533857628351	0.01919570016316345	Ile	Leu	FALSE	NA	2	0	0	0	0	2	0	0	0	0	0	0	0	0	0	0	0	0	0	0	0	0	0	0	0	0	0	0	0	0	0	0	0	0	0	0	0	0	0	0	0	0	0	0	0	0	0	0	0	0	0	0	0	0	0	0	0	0	0	0	0	0	0	0	0	0	40.55	FALSE	FALSE	FALSE	419	0.021
KCTD16p.Arg367Trp	KCTD16	0.02050203368408044	0.01039717196922437	0	0.051255084210201	NA	NA	NA	NA	NA	NA	0.0295533857628351	0.01919570016316345	Trp	Arg	FALSE	NA	2	0	0	0	0	2	0	0	0	0	0	0	0	0	0	0	0	0	0	0	0	0	0	0	0	0	0	0	0	0	0	0	0	0	0	0	0	0	0	0	0	0	0	0	0	0	0	0	0	0	0	0	0	0	0	0	0	0	0	0	0	0	0	0	0	0	41.26	FALSE	FALSE	FALSE	419	0.021
KCTD16p.Asp160Glu	KCTD16	0.02050203368408044	0.01039717196922437	0	0.051255084210201	NA	NA	NA	NA	NA	NA	0.0295533857628351	0.01919570016316345	Glu	Asp	FALSE	NA	2	0	0	0	0	2	0	0	0	0	0	0	0	0	0	0	0	0	0	0	0	0	0	0	0	0	0	0	0	0	0	0	0	0	0	0	0	0	0	0	0	0	0	0	0	0	0	0	0	0	0	0	0	0	0	0	0	0	0	0	0	0	0	0	0	0	40.78	FALSE	FALSE	FALSE	419	0.021
KCTD16p.Leu3Val	KCTD16	0.02050203368408044	0.01039717196922437	0	0.051255084210201	NA	NA	NA	NA	NA	NA	0.0295533857628351	0.01919570016316345	Val	Leu	FALSE	NA	2	0	0	0	0	2	0	0	0	0	0	0	0	0	0	0	0	0	0	0	0	0	0	0	0	0	0	0	0	0	0	0	0	0	0	0	0	0	0	0	0	0	0	0	0	0	0	0	0	0	0	0	0	0	0	0	0	0	0	0	0	0	0	0	0	0	40.89	FALSE	FALSE	FALSE	419	0.021
KCTD16p.Thr368Ile	KCTD16	0.02050203368408044	0.01039717196922437	0	0.051255084210201	NA	NA	NA	NA	NA	NA	0.0295533857628351	0.01919570016316345	Ile	Thr	FALSE	NA	2	0	0	0	0	2	0	0	0	0	0	0	0	0	0	0	0	0	0	0	0	0	0	0	0	0	0	0	0	0	0	0	0	0	0	0	0	0	0	0	0	0	0	0	0	0	0	0	0	0	0	0	0	0	0	0	0	0	0	0	0	0	0	0	0	0	41.27	FALSE	FALSE	FALSE	419	0.021
KCTD8p.Leu156Val	KCTD8	0.02050203368408044	0.01039717196922437	0	0.051255084210201	NA	NA	NA	NA	NA	NA	0.0295533857628351	0.01919570016316345	Val	Leu	FALSE	NA	2	0	0	0	0	2	0	0	0	0	0	0	0	0	0	0	0	0	0	0	0	0	0	0	0	0	0	0	0	0	0	0	0	0	0	0	0	0	0	0	0	0	0	0	0	0	0	0	0	0	0	0	0	0	0	0	0	0	0	0	0	0	0	0	0	0	39.97	FALSE	FALSE	FALSE	419	0.021
KDM2Bp.Lys482Met	KDM2B	0.02050203368408044	0.01039717196922437	0	0.051255084210201	NA	NA	NA	NA	NA	NA	0.0295533857628351	0.01919570016316345	Met	Lys	FALSE	NA	2	0	0	0	0	2	0	0	0	0	0	0	0	0	0	0	0	0	0	0	0	0	0	0	0	0	0	0	0	0	0	0	0	0	0	0	0	0	0	0	0	0	0	0	0	0	0	0	0	0	0	0	0	0	0	0	0	0	0	0	0	0	0	0	0	0	40.65	FALSE	FALSE	FALSE	419	0.021
KDM2Bp.Pro988Leu	KDM2B	0.02050203368408044	0.01039717196922437	0	0.051255084210201	NA	NA	NA	NA	NA	NA	0.0295533857628351	0.01919570016316345	Leu	Pro	FALSE	NA	2	0	0	0	0	2	0	0	0	0	0	0	0	0	0	0	0	0	0	0	0	0	0	0	0	0	0	0	0	0	0	0	0	0	0	0	0	0	0	0	0	0	0	0	0	0	0	0	0	0	0	0	0	0	0	0	0	0	0	0	0	0	0	0	0	0	39.54	FALSE	FALSE	FALSE	419	0.021
KDM2Bp.Val551Ile	KDM2B	0.02050203368408044	0.01039717196922437	0	0.051255084210201	NA	NA	NA	NA	NA	NA	0.0295533857628351	0.01919570016316345	Ile	Val	FALSE	NA	2	0	0	0	0	2	0	0	0	0	0	0	0	0	0	0	0	0	0	0	0	0	0	0	0	0	0	0	0	0	0	0	0	0	0	0	0	0	0	0	0	0	0	0	0	0	0	0	0	0	0	0	0	0	0	0	0	0	0	0	0	0	0	0	0	0	40.65	FALSE	FALSE	FALSE	419	0.021
KDM3Ap.Ser791Leu	KDM3A	0.02050203368408044	0.01039717196922437	0	0.051255084210201	NA	NA	NA	NA	NA	NA	0.0295533857628351	0.01919570016316345	Leu	Ser	FALSE	NA	2	0	0	0	0	2	0	0	0	0	0	0	0	0	0	0	0	0	0	0	0	0	0	0	0	0	0	0	0	0	0	0	0	0	0	0	0	0	0	0	0	0	0	0	0	0	0	0	0	0	0	0	0	0	0	0	0	0	0	0	0	0	0	0	0	0	40.77	FALSE	FALSE	FALSE	419	0.021
KDM4Ap.Ser767Ter	KDM4A	0.02050203368408044	0.01039717196922437	0	0.051255084210201	NA	NA	NA	NA	NA	NA	0.0295533857628351	0.01919570016316345	Ter	Ser	FALSE	NA	2	0	0	0	0	2	0	0	0	0	0	0	0	0	0	0	0	0	0	0	0	0	0	0	0	0	0	0	0	0	0	0	0	0	0	0	0	0	0	0	0	0	0	0	0	0	0	0	0	0	0	0	0	0	0	0	0	0	0	0	0	0	0	0	0	0	41.57	FALSE	FALSE	FALSE	419	0.021
KDM5Ap.Ala621Thr	KDM5A	0.02050203368408044	0.01039717196922437	0	0.051255084210201	NA	NA	NA	NA	NA	NA	0.0295533857628351	0.01919570016316345	Thr	Ala	TRUE	1	2	0	0	0	0	2	0	0	0	0	0	0	0	0	0	0	0	0	0	0	0	0	0	0	0	0	0	0	0	0	0	0	0	0	0	0	0	0	0	0	0	0	0	0	0	0	0	0	0	0	0	0	0	0	0	0	0	0	0	0	0	0	0	0	0	0	40.36	FALSE	FALSE	FALSE	419	0.021
KDM5Bp.Lys158Arg	KDM5B	0.02050203368408044	0.01039717196922437	0	0.051255084210201	NA	NA	NA	NA	NA	NA	0.0295533857628351	0.01919570016316345	Arg	Lys	TRUE	NA	2	0	0	0	0	2	0	0	0	0	0	0	0	0	0	0	0	0	0	0	0	0	0	0	0	0	0	0	0	0	0	0	0	0	0	0	0	0	0	0	0	0	0	0	0	0	0	0	0	0	0	0	0	0	0	0	0	0	0	0	0	0	0	0	0	0	40.47	FALSE	FALSE	FALSE	419	0.021
KDM6Bp.Ala845Thr	KDM6B	0.02050203368408044	0.01039717196922437	0	0.051255084210201	NA	NA	NA	NA	NA	NA	0.0295533857628351	0.01919570016316345	Thr	Ala	TRUE	NA	2	0	0	0	0	2	0	0	0	0	0	0	0	0	0	0	0	0	0	0	0	0	0	0	0	0	0	0	0	0	0	0	0	0	0	0	0	0	0	0	0	0	0	0	0	0	0	0	0	0	0	0	0	0	0	0	0	0	0	0	0	0	0	0	0	0	40.38	FALSE	FALSE	FALSE	419	0.021
KDM6Bp.Leu459Ile	KDM6B	0.02050203368408044	0.01039717196922437	0	0.051255084210201	NA	NA	NA	NA	NA	NA	0.0295533857628351	0.01919570016316345	Ile	Leu	FALSE	NA	2	0	0	0	0	2	0	0	0	0	0	0	0	0	0	0	0	0	0	0	0	0	0	0	0	0	0	0	0	0	0	0	0	0	0	0	0	0	0	0	0	0	0	0	0	0	0	0	0	0	0	0	0	0	0	0	0	0	0	0	0	0	0	0	0	0	40.7	FALSE	FALSE	FALSE	419	0.021
KEAP1p.Arg135Cys	KEAP1	0.02050203368408044	0.01039717196922437	0	0.051255084210201	NA	NA	NA	NA	NA	NA	0.0295533857628351	0.01919570016316345	Cys	Arg	TRUE	1	2	0	0	0	0	2	0	0	0	0	0	0	0	0	0	0	0	0	0	0	0	0	0	0	0	0	0	0	0	0	0	0	0	0	0	0	0	0	0	0	0	0	0	0	0	0	0	0	0	0	0	0	0	0	0	0	0	0	0	0	0	0	0	0	0	0	40.61	FALSE	FALSE	FALSE	419	0.021
KHDRBS2p.Pro319Leu	KHDRBS2	0.02050203368408044	0.01039717196922437	0	0.051255084210201	NA	NA	NA	NA	NA	NA	0.0295533857628351	0.01919570016316345	Leu	Pro	FALSE	NA	2	0	0	0	0	2	0	0	0	0	0	0	0	0	0	0	0	0	0	0	0	0	0	0	0	0	0	0	0	0	0	0	0	0	0	0	0	0	0	0	0	0	0	0	0	0	0	0	0	0	0	0	0	0	0	0	0	0	0	0	0	0	0	0	0	0	40.55	FALSE	FALSE	FALSE	419	0.021
KHDRBS3p.Tyr275Asn	KHDRBS3	0.02050203368408044	0.01039717196922437	0	0.051255084210201	NA	NA	NA	NA	NA	NA	0.0295533857628351	0.01919570016316345	Asn	Tyr	FALSE	NA	2	0	0	0	0	2	0	0	0	0	0	0	0	0	0	0	0	0	0	0	0	0	0	0	0	0	0	0	0	0	0	0	0	0	0	0	0	0	0	0	0	0	0	0	0	0	0	0	0	0	0	0	0	0	0	0	0	0	0	0	0	0	0	0	0	0	40.25	FALSE	FALSE	FALSE	419	0.021
KIAA0196p.Asp3Asn	KIAA0196	0.02050203368408044	0.01039717196922437	0	0.051255084210201	NA	NA	NA	NA	NA	NA	0.0295533857628351	0.01919570016316345	Asn	Asp	FALSE	NA	2	0	0	0	0	2	0	0	0	0	0	0	0	0	0	0	0	0	0	0	0	0	0	0	0	0	0	0	0	0	0	0	0	0	0	0	0	0	0	0	0	0	0	0	0	0	0	0	0	0	0	0	0	0	0	0	0	0	0	0	0	0	0	0	0	0	41.08	FALSE	FALSE	FALSE	419	0.021
KIAA0319p.Arg833Gln	KIAA0319	0.02050203368408044	0.01039717196922437	0	0.051255084210201	NA	NA	NA	NA	NA	NA	0.0295533857628351	0.01919570016316345	Gln	Arg	FALSE	NA	2	0	0	0	0	2	0	0	0	0	0	0	0	0	0	0	0	0	0	0	0	0	0	0	0	0	0	0	0	0	0	0	0	0	0	0	0	0	0	0	0	0	0	0	0	0	0	0	0	0	0	0	0	0	0	0	0	0	0	0	0	0	0	0	0	0	40.49	FALSE	FALSE	FALSE	419	0.021
KIAA0355p.Ala361Ser	KIAA0355	0.02050203368408044	0.01039717196922437	0	0.051255084210201	NA	NA	NA	NA	NA	NA	0.0295533857628351	0.01919570016316345	Ser	Ala	TRUE	NA	2	0	0	0	0	2	0	0	0	0	0	0	0	0	0	0	0	0	0	0	0	0	0	0	0	0	0	0	0	0	0	0	0	0	0	0	0	0	0	0	0	0	0	0	0	0	0	0	0	0	0	0	0	0	0	0	0	0	0	0	0	0	0	0	0	0	40.8	FALSE	FALSE	FALSE	419	0.021
KIAA0355p.Ser238Tyr	KIAA0355	0.02050203368408044	0.01039717196922437	0	0.051255084210201	NA	NA	NA	NA	NA	NA	0.0295533857628351	0.01919570016316345	Tyr	Ser	TRUE	NA	2	0	0	0	0	2	0	0	0	0	0	0	0	0	0	0	0	0	0	0	0	0	0	0	0	0	0	0	0	0	0	0	0	0	0	0	0	0	0	0	0	0	0	0	0	0	0	0	0	0	0	0	0	0	0	0	0	0	0	0	0	0	0	0	0	0	40.13	FALSE	FALSE	FALSE	419	0.021
KIAA0368p.Leu570Val	KIAA0368	0.02050203368408044	0.01039717196922437	0	0.051255084210201	NA	NA	NA	NA	NA	NA	0.0295533857628351	0.01919570016316345	Val	Leu	FALSE	NA	2	0	0	0	0	2	0	0	0	0	0	0	0	0	0	0	0	0	0	0	0	0	0	0	0	0	0	0	0	0	0	0	0	0	0	0	0	0	0	0	0	0	0	0	0	0	0	0	0	0	0	0	0	0	0	0	0	0	0	0	0	0	0	0	0	0	40.83	FALSE	FALSE	FALSE	419	0.021
KIAA0408p.Gln122Glu	KIAA0408	0.02050203368408044	0.01039717196922437	0	0.051255084210201	NA	NA	NA	NA	NA	NA	0.0295533857628351	0.01919570016316345	Glu	Gln	FALSE	NA	2	0	0	0	0	2	0	0	0	0	0	0	0	0	0	0	0	0	0	0	0	0	0	0	0	0	0	0	0	0	0	0	0	0	0	0	0	0	0	0	0	0	0	0	0	0	0	0	0	0	0	0	0	0	0	0	0	0	0	0	0	0	0	0	0	0	41.03	FALSE	FALSE	FALSE	419	0.021
KIAA0430p.Ala170Gly	KIAA0430	0.02050203368408044	0.01039717196922437	0	0.051255084210201	NA	NA	NA	NA	NA	NA	0.0295533857628351	0.01919570016316345	Gly	Ala	FALSE	NA	2	0	0	0	0	2	0	0	0	0	0	0	0	0	0	0	0	0	0	0	0	0	0	0	0	0	0	0	0	0	0	0	0	0	0	0	0	0	0	0	0	0	0	0	0	0	0	0	0	0	0	0	0	0	0	0	0	0	0	0	0	0	0	0	0	0	40.85	FALSE	FALSE	FALSE	419	0.021
KIAA0556p.Glu1320Asp	KIAA0556	0.02050203368408044	0.01039717196922437	0	0.051255084210201	NA	NA	NA	NA	NA	NA	0.0295533857628351	0.01919570016316345	Asp	Glu	FALSE	NA	2	0	0	0	0	2	0	0	0	0	0	0	0	0	0	0	0	0	0	0	0	0	0	0	0	0	0	0	0	0	0	0	0	0	0	0	0	0	0	0	0	0	0	0	0	0	0	0	0	0	0	0	0	0	0	0	0	0	0	0	0	0	0	0	0	0	40.65	FALSE	FALSE	FALSE	419	0.021
KIAA0753p.Gln809Leu	KIAA0753	0.02050203368408044	0.01039717196922437	0	0.051255084210201	NA	NA	NA	NA	NA	NA	0.0295533857628351	0.01919570016316345	Leu	Gln	FALSE	NA	2	0	0	0	0	2	0	0	0	0	0	0	0	0	0	0	0	0	0	0	0	0	0	0	0	0	0	0	0	0	0	0	0	0	0	0	0	0	0	0	0	0	0	0	0	0	0	0	0	0	0	0	0	0	0	0	0	0	0	0	0	0	0	0	0	0	39.93	FALSE	FALSE	FALSE	419	0.021
KIAA0895p.Ile74Val	KIAA0895	0.02050203368408044	0.01039717196922437	0	0.051255084210201	NA	NA	NA	NA	NA	NA	0.0295533857628351	0.01919570016316345	Val	Ile	FALSE	NA	2	0	0	0	0	2	0	0	0	0	0	0	0	0	0	0	0	0	0	0	0	0	0	0	0	0	0	0	0	0	0	0	0	0	0	0	0	0	0	0	0	0	0	0	0	0	0	0	0	0	0	0	0	0	0	0	0	0	0	0	0	0	0	0	0	0	40.4	FALSE	FALSE	FALSE	419	0.021
KIAA1024p.Glu239Lys	KIAA1024	0.02050203368408044	0.01039717196922437	0	0.051255084210201	NA	NA	NA	NA	NA	NA	0.0295533857628351	0.01919570016316345	Lys	Glu	TRUE	NA	2	0	0	0	0	2	0	0	0	0	0	0	0	0	0	0	0	0	0	0	0	0	0	0	0	0	0	0	0	0	0	0	0	0	0	0	0	0	0	0	0	0	0	0	0	0	0	0	0	0	0	0	0	0	0	0	0	0	0	0	0	0	0	0	0	0	40.09	FALSE	FALSE	FALSE	419	0.021
KIAA1045p.Arg317His	KIAA1045	0.02050203368408044	0.01039717196922437	0	0.051255084210201	NA	NA	NA	NA	NA	NA	0.0295533857628351	0.01919570016316345	His	Arg	TRUE	NA	2	0	0	0	0	2	0	0	0	0	0	0	0	0	0	0	0	0	0	0	0	0	0	0	0	0	0	0	0	0	0	0	0	0	0	0	0	0	0	0	0	0	0	0	0	0	0	0	0	0	0	0	0	0	0	0	0	0	0	0	0	0	0	0	0	0	40.96	FALSE	FALSE	FALSE	419	0.021
KIAA1109p.Arg3754Gly	KIAA1109	0.02050203368408044	0.01039717196922437	0	0.051255084210201	NA	NA	NA	NA	NA	NA	0.0295533857628351	0.01919570016316345	Gly	Arg	FALSE	NA	2	0	0	0	0	2	0	0	0	0	0	0	0	0	0	0	0	0	0	0	0	0	0	0	0	0	0	0	0	0	0	0	0	0	0	0	0	0	0	0	0	0	0	0	0	0	0	0	0	0	0	0	0	0	0	0	0	0	0	0	0	0	0	0	0	0	41.47	FALSE	FALSE	FALSE	419	0.021
KIAA1109p.Ser1580Ala	KIAA1109	0.02050203368408044	0.01039717196922437	0	0.051255084210201	NA	NA	NA	NA	NA	NA	0.0295533857628351	0.01919570016316345	Ala	Ser	FALSE	NA	2	0	0	0	0	2	0	0	0	0	0	0	0	0	0	0	0	0	0	0	0	0	0	0	0	0	0	0	0	0	0	0	0	0	0	0	0	0	0	0	0	0	0	0	0	0	0	0	0	0	0	0	0	0	0	0	0	0	0	0	0	0	0	0	0	0	41.07	FALSE	FALSE	FALSE	419	0.021
KIAA1244p.Ala922Thr	KIAA1244	0.02050203368408044	0.01039717196922437	0	0.051255084210201	NA	NA	NA	NA	NA	NA	0.0295533857628351	0.01919570016316345	Thr	Ala	TRUE	NA	2	0	0	0	0	2	0	0	0	0	0	0	0	0	0	0	0	0	0	0	0	0	0	0	0	0	0	0	0	0	0	0	0	0	0	0	0	0	0	0	0	0	0	0	0	0	0	0	0	0	0	0	0	0	0	0	0	0	0	0	0	0	0	0	0	0	41.27	FALSE	FALSE	FALSE	419	0.021
KIAA1244p.Arg2088Ter	KIAA1244	0.02050203368408044	0.01039717196922437	0	0.051255084210201	NA	NA	NA	NA	NA	NA	0.0295533857628351	0.01919570016316345	Ter	Arg	FALSE	NA	2	0	0	0	0	2	0	0	0	0	0	0	0	0	0	0	0	0	0	0	0	0	0	0	0	0	0	0	0	0	0	0	0	0	0	0	0	0	0	0	0	0	0	0	0	0	0	0	0	0	0	0	0	0	0	0	0	0	0	0	0	0	0	0	0	0	39.97	FALSE	FALSE	FALSE	419	0.021
KIAA1244p.Pro560Ser	KIAA1244	0.02050203368408044	0.01039717196922437	0	0.051255084210201	NA	NA	NA	NA	NA	NA	0.0295533857628351	0.01919570016316345	Ser	Pro	TRUE	NA	2	0	0	0	0	2	0	0	0	0	0	0	0	0	0	0	0	0	0	0	0	0	0	0	0	0	0	0	0	0	0	0	0	0	0	0	0	0	0	0	0	0	0	0	0	0	0	0	0	0	0	0	0	0	0	0	0	0	0	0	0	0	0	0	0	0	40.11	FALSE	FALSE	FALSE	419	0.021
KIAA1377p.Glu882Ala	KIAA1377	0.02050203368408044	0.01039717196922437	0	0.051255084210201	NA	NA	NA	NA	NA	NA	0.0295533857628351	0.01919570016316345	Ala	Glu	FALSE	NA	2	0	0	0	0	2	0	0	0	0	0	0	0	0	0	0	0	0	0	0	0	0	0	0	0	0	0	0	0	0	0	0	0	0	0	0	0	0	0	0	0	0	0	0	0	0	0	0	0	0	0	0	0	0	0	0	0	0	0	0	0	0	0	0	0	0	39.93	FALSE	FALSE	FALSE	419	0.021
KIAA1429p.Glu1309Ter	KIAA1429	0.02050203368408044	0.01039717196922437	0	0.051255084210201	NA	NA	NA	NA	NA	NA	0.0295533857628351	0.01919570016316345	Ter	Glu	FALSE	NA	2	0	0	0	0	2	0	0	0	0	0	0	0	0	0	0	0	0	0	0	0	0	0	0	0	0	0	0	0	0	0	0	0	0	0	0	0	0	0	0	0	0	0	0	0	0	0	0	0	0	0	0	0	0	0	0	0	0	0	0	0	0	0	0	0	0	39.74	FALSE	FALSE	FALSE	419	0.021
KIAA1432p.Arg1098Cys	KIAA1432	0.02050203368408044	0.01039717196922437	0	0.051255084210201	NA	NA	NA	NA	NA	NA	0.0295533857628351	0.01919570016316345	Cys	Arg	TRUE	NA	2	0	0	0	0	2	0	0	0	0	0	0	0	0	0	0	0	0	0	0	0	0	0	0	0	0	0	0	0	0	0	0	0	0	0	0	0	0	0	0	0	0	0	0	0	0	0	0	0	0	0	0	0	0	0	0	0	0	0	0	0	0	0	0	0	0	40.74	FALSE	FALSE	FALSE	419	0.021
KIAA1462p.Pro483Leu	KIAA1462	0.02050203368408044	0.01039717196922437	0	0.051255084210201	NA	NA	NA	NA	NA	NA	0.0295533857628351	0.01919570016316345	Leu	Pro	FALSE	NA	2	0	0	0	0	2	0	0	0	0	0	0	0	0	0	0	0	0	0	0	0	0	0	0	0	0	0	0	0	0	0	0	0	0	0	0	0	0	0	0	0	0	0	0	0	0	0	0	0	0	0	0	0	0	0	0	0	0	0	0	0	0	0	0	0	0	40.58	FALSE	FALSE	FALSE	419	0.021
KIAA1549p.Pro631Leu	KIAA1549	0.02050203368408044	0.01039717196922437	0	0.051255084210201	NA	NA	NA	NA	NA	NA	0.0295533857628351	0.01919570016316345	Leu	Pro	FALSE	2	2	0	0	0	0	2	0	0	0	0	0	0	0	0	0	0	0	0	0	0	0	0	0	0	0	0	0	0	0	0	0	0	0	0	0	0	0	0	0	0	0	0	0	0	0	0	0	0	0	0	0	0	0	0	0	0	0	0	0	0	0	0	0	0	0	0	40.2	FALSE	FALSE	FALSE	419	0.021
KIAA1586p.Lys104Glu	KIAA1586	0.02050203368408044	0.01039717196922437	0	0.051255084210201	NA	NA	NA	NA	NA	NA	0.0295533857628351	0.01919570016316345	Glu	Lys	FALSE	NA	2	0	0	0	0	2	0	0	0	0	0	0	0	0	0	0	0	0	0	0	0	0	0	0	0	0	0	0	0	0	0	0	0	0	0	0	0	0	0	0	0	0	0	0	0	0	0	0	0	0	0	0	0	0	0	0	0	0	0	0	0	0	0	0	0	0	40.42	FALSE	FALSE	FALSE	419	0.021
KIAA1614p.Gly1171Ser	KIAA1614	0.02050203368408044	0.01039717196922437	0	0.051255084210201	NA	NA	NA	NA	NA	NA	0.0295533857628351	0.01919570016316345	Ser	Gly	TRUE	NA	2	0	0	0	0	2	0	0	0	0	0	0	0	0	0	0	0	0	0	0	0	0	0	0	0	0	0	0	0	0	0	0	0	0	0	0	0	0	0	0	0	0	0	0	0	0	0	0	0	0	0	0	0	0	0	0	0	0	0	0	0	0	0	0	0	0	40.88	FALSE	FALSE	FALSE	419	0.021
KIAA1683p.Arg78Cys	KIAA1683	0.02050203368408044	0.01039717196922437	0	0.051255084210201	NA	NA	NA	NA	NA	NA	0.0295533857628351	0.01919570016316345	Cys	Arg	TRUE	NA	2	0	0	0	0	2	0	0	0	0	0	0	0	0	0	0	0	0	0	0	0	0	0	0	0	0	0	0	0	0	0	0	0	0	0	0	0	0	0	0	0	0	0	0	0	0	0	0	0	0	0	0	0	0	0	0	0	0	0	0	0	0	0	0	0	0	41.07	FALSE	FALSE	FALSE	419	0.021
KIAA1755p.Arg424His	KIAA1755	0.02050203368408044	0.01039717196922437	0	0.051255084210201	NA	NA	NA	NA	NA	NA	0.0295533857628351	0.01919570016316345	His	Arg	TRUE	NA	2	0	0	0	0	2	0	0	0	0	0	0	0	0	0	0	0	0	0	0	0	0	0	0	0	0	0	0	0	0	0	0	0	0	0	0	0	0	0	0	0	0	0	0	0	0	0	0	0	0	0	0	0	0	0	0	0	0	0	0	0	0	0	0	0	0	41.49	FALSE	FALSE	FALSE	419	0.021
KIAA1919p.Cys281Tyr	KIAA1919	0.02050203368408044	0.01039717196922437	0	0.051255084210201	NA	NA	NA	NA	NA	NA	0.0295533857628351	0.01919570016316345	Tyr	Cys	TRUE	NA	2	0	0	0	0	2	0	0	0	0	0	0	0	0	0	0	0	0	0	0	0	0	0	0	0	0	0	0	0	0	0	0	0	0	0	0	0	0	0	0	0	0	0	0	0	0	0	0	0	0	0	0	0	0	0	0	0	0	0	0	0	0	0	0	0	0	40.1	FALSE	FALSE	FALSE	419	0.021
KIAA1958p.Arg623Trp	KIAA1958	0.02050203368408044	0.01039717196922437	0	0.051255084210201	NA	NA	NA	NA	NA	NA	0.0295533857628351	0.01919570016316345	Trp	Arg	FALSE	NA	2	0	0	0	0	2	0	0	0	0	0	0	0	0	0	0	0	0	0	0	0	0	0	0	0	0	0	0	0	0	0	0	0	0	0	0	0	0	0	0	0	0	0	0	0	0	0	0	0	0	0	0	0	0	0	0	0	0	0	0	0	0	0	0	0	0	40.7	FALSE	FALSE	FALSE	419	0.021
KIAA2026p.Pro130Ser	KIAA2026	0.02050203368408044	0.01039717196922437	0	0.051255084210201	NA	NA	NA	NA	NA	NA	0.0295533857628351	0.01919570016316345	Ser	Pro	TRUE	NA	2	0	0	0	0	2	0	0	0	0	0	0	0	0	0	0	0	0	0	0	0	0	0	0	0	0	0	0	0	0	0	0	0	0	0	0	0	0	0	0	0	0	0	0	0	0	0	0	0	0	0	0	0	0	0	0	0	0	0	0	0	0	0	0	0	0	40.57	FALSE	FALSE	FALSE	419	0.021
KIF15p.Ala711Thr	KIF15	0.02050203368408044	0.01039717196922437	0	0.051255084210201	NA	NA	NA	NA	NA	NA	0.0295533857628351	0.01919570016316345	Thr	Ala	TRUE	NA	2	0	0	0	0	2	0	0	0	0	0	0	0	0	0	0	0	0	0	0	0	0	0	0	0	0	0	0	0	0	0	0	0	0	0	0	0	0	0	0	0	0	0	0	0	0	0	0	0	0	0	0	0	0	0	0	0	0	0	0	0	0	0	0	0	0	40.6	FALSE	FALSE	FALSE	419	0.021
KIF15p.Glu751Ter	KIF15	0.02050203368408044	0.01039717196922437	0	0.051255084210201	NA	NA	NA	NA	NA	NA	0.0295533857628351	0.01919570016316345	Ter	Glu	FALSE	NA	2	0	0	0	0	2	0	0	0	0	0	0	0	0	0	0	0	0	0	0	0	0	0	0	0	0	0	0	0	0	0	0	0	0	0	0	0	0	0	0	0	0	0	0	0	0	0	0	0	0	0	0	0	0	0	0	0	0	0	0	0	0	0	0	0	0	41.15	FALSE	FALSE	FALSE	419	0.021
KIF16Bp.Arg1190Cys	KIF16B	0.02050203368408044	0.01039717196922437	0	0.051255084210201	NA	NA	NA	NA	NA	NA	0.0295533857628351	0.01919570016316345	Cys	Arg	TRUE	NA	2	0	0	0	0	2	0	0	0	0	0	0	0	0	0	0	0	0	0	0	0	0	0	0	0	0	0	0	0	0	0	0	0	0	0	0	0	0	0	0	0	0	0	0	0	0	0	0	0	0	0	0	0	0	0	0	0	0	0	0	0	0	0	0	0	0	40.5	FALSE	FALSE	FALSE	419	0.021
KIF18Bp.Asn828Ser	KIF18B	0.02050203368408044	0.01039717196922437	0	0.051255084210201	NA	NA	NA	NA	NA	NA	0.0295533857628351	0.01919570016316345	Ser	Asn	TRUE	NA	2	0	0	0	0	2	0	0	0	0	0	0	0	0	0	0	0	0	0	0	0	0	0	0	0	0	0	0	0	0	0	0	0	0	0	0	0	0	0	0	0	0	0	0	0	0	0	0	0	0	0	0	0	0	0	0	0	0	0	0	0	0	0	0	0	0	40.77	FALSE	FALSE	FALSE	419	0.021
KIF19p.Leu307Arg	KIF19	0.02050203368408044	0.01039717196922437	0	0.051255084210201	NA	NA	NA	NA	NA	NA	0.0295533857628351	0.01919570016316345	Arg	Leu	TRUE	NA	2	0	0	0	0	2	0	0	0	0	0	0	0	0	0	0	0	0	0	0	0	0	0	0	0	0	0	0	0	0	0	0	0	0	0	0	0	0	0	0	0	0	0	0	0	0	0	0	0	0	0	0	0	0	0	0	0	0	0	0	0	0	0	0	0	0	40.06	FALSE	FALSE	FALSE	419	0.021
KIF1Ap.Ala9Val	KIF1A	0.02050203368408044	0.01039717196922437	0	0.051255084210201	NA	NA	NA	NA	NA	NA	0.0295533857628351	0.01919570016316345	Val	Ala	FALSE	NA	2	0	0	0	0	2	0	0	0	0	0	0	0	0	0	0	0	0	0	0	0	0	0	0	0	0	0	0	0	0	0	0	0	0	0	0	0	0	0	0	0	0	0	0	0	0	0	0	0	0	0	0	0	0	0	0	0	0	0	0	0	0	0	0	0	0	40.62	FALSE	FALSE	FALSE	419	0.021
KIF1Ap.Val426Met	KIF1A	0.02050203368408044	0.01039717196922437	0	0.051255084210201	NA	NA	NA	NA	NA	NA	0.0295533857628351	0.01919570016316345	Met	Val	FALSE	NA	2	0	0	0	0	2	0	0	0	0	0	0	0	0	0	0	0	0	0	0	0	0	0	0	0	0	0	0	0	0	0	0	0	0	0	0	0	0	0	0	0	0	0	0	0	0	0	0	0	0	0	0	0	0	0	0	0	0	0	0	0	0	0	0	0	0	39.77	FALSE	FALSE	FALSE	419	0.021
KIF20Bp.Arg301Cys	KIF20B	0.02050203368408044	0.01039717196922437	0	0.051255084210201	NA	NA	NA	NA	NA	NA	0.0295533857628351	0.01919570016316345	Cys	Arg	TRUE	NA	2	0	0	0	0	2	0	0	0	0	0	0	0	0	0	0	0	0	0	0	0	0	0	0	0	0	0	0	0	0	0	0	0	0	0	0	0	0	0	0	0	0	0	0	0	0	0	0	0	0	0	0	0	0	0	0	0	0	0	0	0	0	0	0	0	0	40.65	FALSE	FALSE	FALSE	419	0.021
KIF23p.Ala635Val	KIF23	0.02050203368408044	0.01039717196922437	0	0.051255084210201	NA	NA	NA	NA	NA	NA	0.0295533857628351	0.01919570016316345	Val	Ala	FALSE	NA	2	0	0	0	0	2	0	0	0	0	0	0	0	0	0	0	0	0	0	0	0	0	0	0	0	0	0	0	0	0	0	0	0	0	0	0	0	0	0	0	0	0	0	0	0	0	0	0	0	0	0	0	0	0	0	0	0	0	0	0	0	0	0	0	0	0	40.96	FALSE	FALSE	FALSE	419	0.021
KIF24p.Ser573Thr	KIF24	0.02050203368408044	0.01039717196922437	0	0.051255084210201	NA	NA	NA	NA	NA	NA	0.0295533857628351	0.01919570016316345	Thr	Ser	TRUE	NA	2	0	0	0	0	2	0	0	0	0	0	0	0	0	0	0	0	0	0	0	0	0	0	0	0	0	0	0	0	0	0	0	0	0	0	0	0	0	0	0	0	0	0	0	0	0	0	0	0	0	0	0	0	0	0	0	0	0	0	0	0	0	0	0	0	0	41.29	FALSE	FALSE	FALSE	419	0.021
KIF2Bp.Pro92His	KIF2B	0.02050203368408044	0.01039717196922437	0	0.051255084210201	NA	NA	NA	NA	NA	NA	0.0295533857628351	0.01919570016316345	His	Pro	TRUE	NA	2	0	0	0	0	2	0	0	0	0	0	0	0	0	0	0	0	0	0	0	0	0	0	0	0	0	0	0	0	0	0	0	0	0	0	0	0	0	0	0	0	0	0	0	0	0	0	0	0	0	0	0	0	0	0	0	0	0	0	0	0	0	0	0	0	0	40.68	FALSE	FALSE	FALSE	419	0.021
KIF4Ap.Arg762Cys	KIF4A	0.02050203368408044	0.01039717196922437	0	0.051255084210201	NA	NA	NA	NA	NA	NA	0.0295533857628351	0.01919570016316345	Cys	Arg	TRUE	NA	2	0	0	0	0	2	0	0	0	0	0	0	0	0	0	0	0	0	0	0	0	0	0	0	0	0	0	0	0	0	0	0	0	0	0	0	0	0	0	0	0	0	0	0	0	0	0	0	0	0	0	0	0	0	0	0	0	0	0	0	0	0	0	0	0	0	40.66	FALSE	FALSE	FALSE	419	0.021
KIF4Bp.Arg702His	KIF4B	0.02050203368408044	0.01039717196922437	0	0.051255084210201	NA	NA	NA	NA	NA	NA	0.0295533857628351	0.01919570016316345	His	Arg	TRUE	NA	2	0	0	0	0	2	0	0	0	0	0	0	0	0	0	0	0	0	0	0	0	0	0	0	0	0	0	0	0	0	0	0	0	0	0	0	0	0	0	0	0	0	0	0	0	0	0	0	0	0	0	0	0	0	0	0	0	0	0	0	0	0	0	0	0	0	40.36	FALSE	FALSE	FALSE	419	0.021
KIF4Bp.Ser325Asn	KIF4B	0.02050203368408044	0.01039717196922437	0	0.051255084210201	NA	NA	NA	NA	NA	NA	0.0295533857628351	0.01919570016316345	Asn	Ser	FALSE	NA	2	0	0	0	0	2	0	0	0	0	0	0	0	0	0	0	0	0	0	0	0	0	0	0	0	0	0	0	0	0	0	0	0	0	0	0	0	0	0	0	0	0	0	0	0	0	0	0	0	0	0	0	0	0	0	0	0	0	0	0	0	0	0	0	0	0	41.21	FALSE	FALSE	FALSE	419	0.021
KIF5Ap.Arg604Gln	KIF5A	0.02050203368408044	0.01039717196922437	0	0.051255084210201	NA	NA	NA	NA	NA	NA	0.0295533857628351	0.01919570016316345	Gln	Arg	FALSE	NA	2	0	0	0	0	2	0	0	0	0	0	0	0	0	0	0	0	0	0	0	0	0	0	0	0	0	0	0	0	0	0	0	0	0	0	0	0	0	0	0	0	0	0	0	0	0	0	0	0	0	0	0	0	0	0	0	0	0	0	0	0	0	0	0	0	0	40.41	FALSE	FALSE	FALSE	419	0.021
KIF5Ap.Gly107Glu	KIF5A	0.02050203368408044	0.01039717196922437	0	0.051255084210201	NA	NA	NA	NA	NA	NA	0.0295533857628351	0.01919570016316345	Glu	Gly	FALSE	NA	2	0	0	0	0	2	0	0	0	0	0	0	0	0	0	0	0	0	0	0	0	0	0	0	0	0	0	0	0	0	0	0	0	0	0	0	0	0	0	0	0	0	0	0	0	0	0	0	0	0	0	0	0	0	0	0	0	0	0	0	0	0	0	0	0	0	40.15	FALSE	FALSE	FALSE	419	0.021
KIF5Bp.Arg161Ter	KIF5B	0.02050203368408044	0.01039717196922437	0	0.051255084210201	NA	NA	NA	NA	NA	NA	0.0295533857628351	0.01919570016316345	Ter	Arg	FALSE	1	2	0	0	0	0	2	0	0	0	0	0	0	0	0	0	0	0	0	0	0	0	0	0	0	0	0	0	0	0	0	0	0	0	0	0	0	0	0	0	0	0	0	0	0	0	0	0	0	0	0	0	0	0	0	0	0	0	0	0	0	0	0	0	0	0	0	40.73	FALSE	FALSE	FALSE	419	0.021
KIF7p.Ala162Gly	KIF7	0.02050203368408044	0.01039717196922437	0	0.051255084210201	NA	NA	NA	NA	NA	NA	0.0295533857628351	0.01919570016316345	Gly	Ala	FALSE	NA	2	0	0	0	0	2	0	0	0	0	0	0	0	0	0	0	0	0	0	0	0	0	0	0	0	0	0	0	0	0	0	0	0	0	0	0	0	0	0	0	0	0	0	0	0	0	0	0	0	0	0	0	0	0	0	0	0	0	0	0	0	0	0	0	0	0	40.23	FALSE	FALSE	FALSE	419	0.021
KIFAP3p.Arg151Gln	KIFAP3	0.02050203368408044	0.01039717196922437	0	0.051255084210201	NA	NA	NA	NA	NA	NA	0.0295533857628351	0.01919570016316345	Gln	Arg	FALSE	NA	2	0	0	0	0	2	0	0	0	0	0	0	0	0	0	0	0	0	0	0	0	0	0	0	0	0	0	0	0	0	0	0	0	0	0	0	0	0	0	0	0	0	0	0	0	0	0	0	0	0	0	0	0	0	0	0	0	0	0	0	0	0	0	0	0	0	39.89	FALSE	FALSE	FALSE	419	0.021
KIFAP3p.Leu330Arg	KIFAP3	0.02050203368408044	0.01039717196922437	0	0.051255084210201	NA	NA	NA	NA	NA	NA	0.0295533857628351	0.01919570016316345	Arg	Leu	TRUE	NA	2	0	0	0	0	2	0	0	0	0	0	0	0	0	0	0	0	0	0	0	0	0	0	0	0	0	0	0	0	0	0	0	0	0	0	0	0	0	0	0	0	0	0	0	0	0	0	0	0	0	0	0	0	0	0	0	0	0	0	0	0	0	0	0	0	0	40.89	FALSE	FALSE	FALSE	419	0.021
KIFC1p.Glu288Lys	KIFC1	0.02050203368408044	0.01039717196922437	0	0.051255084210201	NA	NA	NA	NA	NA	NA	0.0295533857628351	0.01919570016316345	Lys	Glu	TRUE	NA	2	0	0	0	0	2	0	0	0	0	0	0	0	0	0	0	0	0	0	0	0	0	0	0	0	0	0	0	0	0	0	0	0	0	0	0	0	0	0	0	0	0	0	0	0	0	0	0	0	0	0	0	0	0	0	0	0	0	0	0	0	0	0	0	0	0	40.88	FALSE	FALSE	FALSE	419	0.021
KIFC3p.Cys523Tyr	KIFC3	0.02050203368408044	0.01039717196922437	0	0.051255084210201	NA	NA	NA	NA	NA	NA	0.0295533857628351	0.01919570016316345	Tyr	Cys	TRUE	NA	2	0	0	0	0	2	0	0	0	0	0	0	0	0	0	0	0	0	0	0	0	0	0	0	0	0	0	0	0	0	0	0	0	0	0	0	0	0	0	0	0	0	0	0	0	0	0	0	0	0	0	0	0	0	0	0	0	0	0	0	0	0	0	0	0	0	41.2	FALSE	FALSE	FALSE	419	0.021
KIRRELp.Met550Ile	KIRREL	0.02050203368408044	0.01039717196922437	0	0.051255084210201	NA	NA	NA	NA	NA	NA	0.0295533857628351	0.01919570016316345	Ile	Met	FALSE	NA	2	0	0	0	0	2	0	0	0	0	0	0	0	0	0	0	0	0	0	0	0	0	0	0	0	0	0	0	0	0	0	0	0	0	0	0	0	0	0	0	0	0	0	0	0	0	0	0	0	0	0	0	0	0	0	0	0	0	0	0	0	0	0	0	0	0	40.03	FALSE	FALSE	FALSE	419	0.021
KITLGp.Phe88Tyr	KITLG	0.02050203368408044	0.01039717196922437	0	0.051255084210201	NA	NA	NA	NA	NA	NA	0.0295533857628351	0.01919570016316345	Tyr	Phe	TRUE	NA	2	0	0	0	0	2	0	0	0	0	0	0	0	0	0	0	0	0	0	0	0	0	0	0	0	0	0	0	0	0	0	0	0	0	0	0	0	0	0	0	0	0	0	0	0	0	0	0	0	0	0	0	0	0	0	0	0	0	0	0	0	0	0	0	0	0	40.81	FALSE	FALSE	FALSE	419	0.021
KITp.Lys948Thr	KIT	0.02050203368408044	0.01039717196922437	0	0.051255084210201	NA	NA	NA	NA	NA	NA	0.0295533857628351	0.01919570016316345	Thr	Lys	TRUE	1	2	0	0	0	0	2	0	0	0	0	0	0	0	0	0	0	0	0	0	0	0	0	0	0	0	0	0	0	0	0	0	0	0	0	0	0	0	0	0	0	0	0	0	0	0	0	0	0	0	0	0	0	0	0	0	0	0	0	0	0	0	0	0	0	0	0	41.17	TRUE	FALSE	FALSE	419	0.021
KITp.Phe529Ile	KIT	0.02050203368408044	0.01039717196922437	0	0.051255084210201	NA	NA	NA	NA	NA	NA	0.0295533857628351	0.01919570016316345	Ile	Phe	FALSE	1	2	0	0	0	0	2	0	0	0	0	0	0	0	0	0	0	0	0	0	0	0	0	0	0	0	0	0	0	0	0	0	0	0	0	0	0	0	0	0	0	0	0	0	0	0	0	0	0	0	0	0	0	0	0	0	0	0	0	0	0	0	0	0	0	0	0	41.19	TRUE	FALSE	FALSE	419	0.021
KLC3p.Tyr363Cys	KLC3	0.02050203368408044	0.01039717196922437	0	0.051255084210201	NA	NA	NA	NA	NA	NA	0.0295533857628351	0.01919570016316345	Cys	Tyr	TRUE	NA	2	0	0	0	0	2	0	0	0	0	0	0	0	0	0	0	0	0	0	0	0	0	0	0	0	0	0	0	0	0	0	0	0	0	0	0	0	0	0	0	0	0	0	0	0	0	0	0	0	0	0	0	0	0	0	0	0	0	0	0	0	0	0	0	0	0	40.96	FALSE	FALSE	FALSE	419	0.021
KLF11p.Ala413Thr	KLF11	0.02050203368408044	0.01039717196922437	0	0.051255084210201	NA	NA	NA	NA	NA	NA	0.0295533857628351	0.01919570016316345	Thr	Ala	TRUE	NA	2	0	0	0	0	2	0	0	0	0	0	0	0	0	0	0	0	0	0	0	0	0	0	0	0	0	0	0	0	0	0	0	0	0	0	0	0	0	0	0	0	0	0	0	0	0	0	0	0	0	0	0	0	0	0	0	0	0	0	0	0	0	0	0	0	0	40.12	FALSE	FALSE	FALSE	419	0.021
KLF5p.Arg155Lys	KLF5	0.02050203368408044	0.01039717196922437	0	0.051255084210201	NA	NA	NA	NA	NA	NA	0.0295533857628351	0.01919570016316345	Lys	Arg	TRUE	NA	2	0	0	0	0	2	0	0	0	0	0	0	0	0	0	0	0	0	0	0	0	0	0	0	0	0	0	0	0	0	0	0	0	0	0	0	0	0	0	0	0	0	0	0	0	0	0	0	0	0	0	0	0	0	0	0	0	0	0	0	0	0	0	0	0	0	40.08	FALSE	FALSE	FALSE	419	0.021
KLHL12p.Arg368Ter	KLHL12	0.02050203368408044	0.01039717196922437	0	0.051255084210201	NA	NA	NA	NA	NA	NA	0.0295533857628351	0.01919570016316345	Ter	Arg	FALSE	NA	2	0	0	0	0	2	0	0	0	0	0	0	0	0	0	0	0	0	0	0	0	0	0	0	0	0	0	0	0	0	0	0	0	0	0	0	0	0	0	0	0	0	0	0	0	0	0	0	0	0	0	0	0	0	0	0	0	0	0	0	0	0	0	0	0	0	40.33	FALSE	FALSE	FALSE	419	0.021
KLHL17p.Asn545His	KLHL17	0.02050203368408044	0.01039717196922437	0	0.051255084210201	NA	NA	NA	NA	NA	NA	0.0295533857628351	0.01919570016316345	His	Asn	TRUE	NA	2	0	0	0	0	2	0	0	0	0	0	0	0	0	0	0	0	0	0	0	0	0	0	0	0	0	0	0	0	0	0	0	0	0	0	0	0	0	0	0	0	0	0	0	0	0	0	0	0	0	0	0	0	0	0	0	0	0	0	0	0	0	0	0	0	0	41.62	FALSE	FALSE	FALSE	419	0.021
KLHL17p.Gly350Arg	KLHL17	0.02050203368408044	0.01039717196922437	0	0.051255084210201	NA	NA	NA	NA	NA	NA	0.0295533857628351	0.01919570016316345	Arg	Gly	TRUE	NA	2	0	0	0	0	2	0	0	0	0	0	0	0	0	0	0	0	0	0	0	0	0	0	0	0	0	0	0	0	0	0	0	0	0	0	0	0	0	0	0	0	0	0	0	0	0	0	0	0	0	0	0	0	0	0	0	0	0	0	0	0	0	0	0	0	0	40.25	FALSE	FALSE	FALSE	419	0.021
KLHL17p.Ser590Gly	KLHL17	0.02050203368408044	0.01039717196922437	0	0.051255084210201	NA	NA	NA	NA	NA	NA	0.0295533857628351	0.01919570016316345	Gly	Ser	FALSE	NA	2	0	0	0	0	2	0	0	0	0	0	0	0	0	0	0	0	0	0	0	0	0	0	0	0	0	0	0	0	0	0	0	0	0	0	0	0	0	0	0	0	0	0	0	0	0	0	0	0	0	0	0	0	0	0	0	0	0	0	0	0	0	0	0	0	0	40.38	FALSE	FALSE	FALSE	419	0.021
KLHL21p.Tyr425Cys	KLHL21	0.02050203368408044	0.01039717196922437	0	0.051255084210201	NA	NA	NA	NA	NA	NA	0.0295533857628351	0.01919570016316345	Cys	Tyr	TRUE	NA	2	0	0	0	0	2	0	0	0	0	0	0	0	0	0	0	0	0	0	0	0	0	0	0	0	0	0	0	0	0	0	0	0	0	0	0	0	0	0	0	0	0	0	0	0	0	0	0	0	0	0	0	0	0	0	0	0	0	0	0	0	0	0	0	0	0	40.17	FALSE	FALSE	FALSE	419	0.021
KLHL26p.Gln134Ter	KLHL26	0.02050203368408044	0.01039717196922437	0	0.051255084210201	NA	NA	NA	NA	NA	NA	0.0295533857628351	0.01919570016316345	Ter	Gln	FALSE	NA	2	0	0	0	0	2	0	0	0	0	0	0	0	0	0	0	0	0	0	0	0	0	0	0	0	0	0	0	0	0	0	0	0	0	0	0	0	0	0	0	0	0	0	0	0	0	0	0	0	0	0	0	0	0	0	0	0	0	0	0	0	0	0	0	0	0	40.34	FALSE	FALSE	FALSE	419	0.021
KLHL38p.Arg60Gly	KLHL38	0.02050203368408044	0.01039717196922437	0	0.051255084210201	NA	NA	NA	NA	NA	NA	0.0295533857628351	0.01919570016316345	Gly	Arg	FALSE	NA	2	0	0	0	0	2	0	0	0	0	0	0	0	0	0	0	0	0	0	0	0	0	0	0	0	0	0	0	0	0	0	0	0	0	0	0	0	0	0	0	0	0	0	0	0	0	0	0	0	0	0	0	0	0	0	0	0	0	0	0	0	0	0	0	0	0	40.31	FALSE	FALSE	FALSE	419	0.021
KLHL5p.Ala199Thr	KLHL5	0.02050203368408044	0.01039717196922437	0	0.051255084210201	NA	NA	NA	NA	NA	NA	0.0295533857628351	0.01919570016316345	Thr	Ala	TRUE	NA	2	0	0	0	0	2	0	0	0	0	0	0	0	0	0	0	0	0	0	0	0	0	0	0	0	0	0	0	0	0	0	0	0	0	0	0	0	0	0	0	0	0	0	0	0	0	0	0	0	0	0	0	0	0	0	0	0	0	0	0	0	0	0	0	0	0	41.3	FALSE	FALSE	FALSE	419	0.021
KLHL6p.Leu189Val	KLHL6	0.02050203368408044	0.01039717196922437	0	0.051255084210201	NA	NA	NA	NA	NA	NA	0.0295533857628351	0.01919570016316345	Val	Leu	FALSE	NA	2	0	0	0	0	2	0	0	0	0	0	0	0	0	0	0	0	0	0	0	0	0	0	0	0	0	0	0	0	0	0	0	0	0	0	0	0	0	0	0	0	0	0	0	0	0	0	0	0	0	0	0	0	0	0	0	0	0	0	0	0	0	0	0	0	0	41.17	FALSE	FALSE	FALSE	419	0.021
KLHL7p.Arg59His	KLHL7	0.02050203368408044	0.01039717196922437	0	0.051255084210201	NA	NA	NA	NA	NA	NA	0.0295533857628351	0.01919570016316345	His	Arg	TRUE	NA	2	0	0	0	0	2	0	0	0	0	0	0	0	0	0	0	0	0	0	0	0	0	0	0	0	0	0	0	0	0	0	0	0	0	0	0	0	0	0	0	0	0	0	0	0	0	0	0	0	0	0	0	0	0	0	0	0	0	0	0	0	0	0	0	0	0	41	FALSE	FALSE	FALSE	419	0.021
KLHL7p.Phe564Leu	KLHL7	0.02050203368408044	0.01039717196922437	0	0.051255084210201	NA	NA	NA	NA	NA	NA	0.0295533857628351	0.01919570016316345	Leu	Phe	FALSE	NA	2	0	0	0	0	2	0	0	0	0	0	0	0	0	0	0	0	0	0	0	0	0	0	0	0	0	0	0	0	0	0	0	0	0	0	0	0	0	0	0	0	0	0	0	0	0	0	0	0	0	0	0	0	0	0	0	0	0	0	0	0	0	0	0	0	0	40.81	FALSE	FALSE	FALSE	419	0.021
KLK12p.Gly207Glu	KLK12	0.02050203368408044	0.01039717196922437	0	0.051255084210201	NA	NA	NA	NA	NA	NA	0.0295533857628351	0.01919570016316345	Glu	Gly	FALSE	NA	2	0	0	0	0	2	0	0	0	0	0	0	0	0	0	0	0	0	0	0	0	0	0	0	0	0	0	0	0	0	0	0	0	0	0	0	0	0	0	0	0	0	0	0	0	0	0	0	0	0	0	0	0	0	0	0	0	0	0	0	0	0	0	0	0	0	40.34	FALSE	FALSE	FALSE	419	0.021
KLK13p.Asn225Thr	KLK13	0.02050203368408044	0.01039717196922437	0	0.051255084210201	NA	NA	NA	NA	NA	NA	0.0295533857628351	0.01919570016316345	Thr	Asn	TRUE	NA	2	0	0	0	0	2	0	0	0	0	0	0	0	0	0	0	0	0	0	0	0	0	0	0	0	0	0	0	0	0	0	0	0	0	0	0	0	0	0	0	0	0	0	0	0	0	0	0	0	0	0	0	0	0	0	0	0	0	0	0	0	0	0	0	0	0	40.82	FALSE	FALSE	FALSE	419	0.021
KLK15p.Leu118Val	KLK15	0.02050203368408044	0.01039717196922437	0	0.051255084210201	NA	NA	NA	NA	NA	NA	0.0295533857628351	0.01919570016316345	Val	Leu	FALSE	NA	2	0	0	0	0	2	0	0	0	0	0	0	0	0	0	0	0	0	0	0	0	0	0	0	0	0	0	0	0	0	0	0	0	0	0	0	0	0	0	0	0	0	0	0	0	0	0	0	0	0	0	0	0	0	0	0	0	0	0	0	0	0	0	0	0	0	40.36	FALSE	FALSE	FALSE	419	0.021
KLK9p.Gly25Val	KLK9	0.02050203368408044	0.01039717196922437	0	0.051255084210201	NA	NA	NA	NA	NA	NA	0.0295533857628351	0.01919570016316345	Val	Gly	FALSE	NA	2	0	0	0	0	2	0	0	0	0	0	0	0	0	0	0	0	0	0	0	0	0	0	0	0	0	0	0	0	0	0	0	0	0	0	0	0	0	0	0	0	0	0	0	0	0	0	0	0	0	0	0	0	0	0	0	0	0	0	0	0	0	0	0	0	0	40.53	FALSE	FALSE	FALSE	419	0.021
KLRF1p.Ser44Thr	KLRF1	0.02050203368408044	0.01039717196922437	0	0.051255084210201	NA	NA	NA	NA	NA	NA	0.0295533857628351	0.01919570016316345	Thr	Ser	TRUE	NA	2	0	0	0	0	2	0	0	0	0	0	0	0	0	0	0	0	0	0	0	0	0	0	0	0	0	0	0	0	0	0	0	0	0	0	0	0	0	0	0	0	0	0	0	0	0	0	0	0	0	0	0	0	0	0	0	0	0	0	0	0	0	0	0	0	0	39.89	FALSE	FALSE	FALSE	419	0.021
KMT2Ap.Glu1407Ter	KMT2A	0.02050203368408044	0.01039717196922437	0	0.051255084210201	NA	NA	NA	NA	NA	NA	0.0295533857628351	0.01919570016316345	Ter	Glu	FALSE	1	2	0	0	0	0	2	0	0	0	0	0	0	0	0	0	0	0	0	0	0	0	0	0	0	0	0	0	0	0	0	0	0	0	0	0	0	0	0	0	0	0	0	0	0	0	0	0	0	0	0	0	0	0	0	0	0	0	0	0	0	0	0	0	0	0	0	40.55	FALSE	FALSE	FALSE	419	0.021
KMT2Bp.Arg1106Gln	KMT2B	0.02050203368408044	0.01039717196922437	0	0.051255084210201	NA	NA	NA	NA	NA	NA	0.0295533857628351	0.01919570016316345	Gln	Arg	FALSE	NA	2	0	0	0	0	2	0	0	0	0	0	0	0	0	0	0	0	0	0	0	0	0	0	0	0	0	0	0	0	0	0	0	0	0	0	0	0	0	0	0	0	0	0	0	0	0	0	0	0	0	0	0	0	0	0	0	0	0	0	0	0	0	0	0	0	0	40.14	FALSE	FALSE	FALSE	419	0.021
KMT2Bp.Arg1488Trp	KMT2B	0.02050203368408044	0.01039717196922437	0	0.051255084210201	NA	NA	NA	NA	NA	NA	0.0295533857628351	0.01919570016316345	Trp	Arg	FALSE	NA	2	0	0	0	0	2	0	0	0	0	0	0	0	0	0	0	0	0	0	0	0	0	0	0	0	0	0	0	0	0	0	0	0	0	0	0	0	0	0	0	0	0	0	0	0	0	0	0	0	0	0	0	0	0	0	0	0	0	0	0	0	0	0	0	0	0	39.77	FALSE	FALSE	FALSE	419	0.021
KMT2Bp.Ser2155Asn	KMT2B	0.02050203368408044	0.01039717196922437	0	0.051255084210201	NA	NA	NA	NA	NA	NA	0.0295533857628351	0.01919570016316345	Asn	Ser	FALSE	NA	2	0	0	0	0	2	0	0	0	0	0	0	0	0	0	0	0	0	0	0	0	0	0	0	0	0	0	0	0	0	0	0	0	0	0	0	0	0	0	0	0	0	0	0	0	0	0	0	0	0	0	0	0	0	0	0	0	0	0	0	0	0	0	0	0	0	40.58	FALSE	FALSE	FALSE	419	0.021
KMT2Cp.Cys1013Ter	KMT2C	0.02050203368408044	0.01039717196922437	0	0.051255084210201	NA	NA	NA	NA	NA	NA	0.0295533857628351	0.01919570016316345	Ter	Cys	FALSE	1	2	0	0	0	0	2	0	0	0	0	0	0	0	0	0	0	0	0	0	0	0	0	0	0	0	0	0	0	0	0	0	0	0	0	0	0	0	0	0	0	0	0	0	0	0	0	0	0	0	0	0	0	0	0	0	0	0	0	0	0	0	0	0	0	0	0	40.4	FALSE	FALSE	FALSE	419	0.021
KMT2Cp.Gly574Glu	KMT2C	0.02050203368408044	0.01039717196922437	0	0.051255084210201	NA	NA	NA	NA	NA	NA	0.0295533857628351	0.01919570016316345	Glu	Gly	FALSE	1	2	0	0	0	0	2	0	0	0	0	0	0	0	0	0	0	0	0	0	0	0	0	0	0	0	0	0	0	0	0	0	0	0	0	0	0	0	0	0	0	0	0	0	0	0	0	0	0	0	0	0	0	0	0	0	0	0	0	0	0	0	0	0	0	0	0	40.58	FALSE	FALSE	FALSE	419	0.021
KMT2Cp.Thr316Ser	KMT2C	0.02050203368408044	0.01039717196922437	0	0.051255084210201	NA	NA	NA	NA	NA	NA	0.0295533857628351	0.01919570016316345	Ser	Thr	TRUE	1	2	0	0	0	0	2	0	0	0	0	0	0	0	0	0	0	0	0	0	0	0	0	0	0	0	0	0	0	0	0	0	0	0	0	0	0	0	0	0	0	0	0	0	0	0	0	0	0	0	0	0	0	0	0	0	0	0	0	0	0	0	0	0	0	0	0	39.79	FALSE	FALSE	FALSE	419	0.021
KMT2Cp.Tyr1656Ter	KMT2C	0.02050203368408044	0.01039717196922437	0	0.051255084210201	NA	NA	NA	NA	NA	NA	0.0295533857628351	0.01919570016316345	Ter	Tyr	FALSE	1	2	0	0	0	0	2	0	0	0	0	0	0	0	0	0	0	0	0	0	0	0	0	0	0	0	0	0	0	0	0	0	0	0	0	0	0	0	0	0	0	0	0	0	0	0	0	0	0	0	0	0	0	0	0	0	0	0	0	0	0	0	0	0	0	0	0	40.14	FALSE	FALSE	FALSE	419	0.021
KMT2Cp.Tyr4440Cys	KMT2C	0.02050203368408044	0.01039717196922437	0	0.051255084210201	NA	NA	NA	NA	NA	NA	0.0295533857628351	0.01919570016316345	Cys	Tyr	TRUE	1	2	0	0	0	0	2	0	0	0	0	0	0	0	0	0	0	0	0	0	0	0	0	0	0	0	0	0	0	0	0	0	0	0	0	0	0	0	0	0	0	0	0	0	0	0	0	0	0	0	0	0	0	0	0	0	0	0	0	0	0	0	0	0	0	0	0	39.96	FALSE	FALSE	FALSE	419	0.021
KMT2Dp.Ala2832Thr	KMT2D	0.02050203368408044	0.01039717196922437	0	0.051255084210201	NA	NA	NA	NA	NA	NA	0.0295533857628351	0.01919570016316345	Thr	Ala	TRUE	1	2	0	0	0	0	2	0	0	0	0	0	0	0	0	0	0	0	0	0	0	0	0	0	0	0	0	0	0	0	0	0	0	0	0	0	0	0	0	0	0	0	0	0	0	0	0	0	0	0	0	0	0	0	0	0	0	0	0	0	0	0	0	0	0	0	0	40.89	FALSE	FALSE	FALSE	419	0.021
KMT2Dp.Ala4862Thr	KMT2D	0.02050203368408044	0.01039717196922437	0	0.051255084210201	NA	NA	NA	NA	NA	NA	0.0295533857628351	0.01919570016316345	Thr	Ala	TRUE	1	2	0	0	0	0	2	0	0	0	0	0	0	0	0	0	0	0	0	0	0	0	0	0	0	0	0	0	0	0	0	0	0	0	0	0	0	0	0	0	0	0	0	0	0	0	0	0	0	0	0	0	0	0	0	0	0	0	0	0	0	0	0	0	0	0	0	40.81	FALSE	FALSE	FALSE	419	0.021
KMT2Dp.Arg2456His	KMT2D	0.02050203368408044	0.01039717196922437	0	0.051255084210201	NA	NA	NA	NA	NA	NA	0.0295533857628351	0.01919570016316345	His	Arg	TRUE	1	2	0	0	0	0	2	0	0	0	0	0	0	0	0	0	0	0	0	0	0	0	0	0	0	0	0	0	0	0	0	0	0	0	0	0	0	0	0	0	0	0	0	0	0	0	0	0	0	0	0	0	0	0	0	0	0	0	0	0	0	0	0	0	0	0	0	41.18	FALSE	FALSE	FALSE	419	0.021
KMT2Dp.Arg2830Ter	KMT2D	0.02050203368408044	0.01039717196922437	0	0.051255084210201	NA	NA	NA	NA	NA	NA	0.0295533857628351	0.01919570016316345	Ter	Arg	FALSE	1	2	0	0	0	0	2	0	0	0	0	0	0	0	0	0	0	0	0	0	0	0	0	0	0	0	0	0	0	0	0	0	0	0	0	0	0	0	0	0	0	0	0	0	0	0	0	0	0	0	0	0	0	0	0	0	0	0	0	0	0	0	0	0	0	0	0	40.91	FALSE	FALSE	FALSE	419	0.021
KMT2Dp.Pro4918Thr	KMT2D	0.02050203368408044	0.01039717196922437	0	0.051255084210201	NA	NA	NA	NA	NA	NA	0.0295533857628351	0.01919570016316345	Thr	Pro	TRUE	1	2	0	0	0	0	2	0	0	0	0	0	0	0	0	0	0	0	0	0	0	0	0	0	0	0	0	0	0	0	0	0	0	0	0	0	0	0	0	0	0	0	0	0	0	0	0	0	0	0	0	0	0	0	0	0	0	0	0	0	0	0	0	0	0	0	0	40.69	FALSE	FALSE	FALSE	419	0.021
KNDC1p.Ala694Val	KNDC1	0.02050203368408044	0.01039717196922437	0	0.051255084210201	NA	NA	NA	NA	NA	NA	0.0295533857628351	0.01919570016316345	Val	Ala	FALSE	NA	2	0	0	0	0	2	0	0	0	0	0	0	0	0	0	0	0	0	0	0	0	0	0	0	0	0	0	0	0	0	0	0	0	0	0	0	0	0	0	0	0	0	0	0	0	0	0	0	0	0	0	0	0	0	0	0	0	0	0	0	0	0	0	0	0	0	40.29	FALSE	FALSE	FALSE	419	0.021
KNDC1p.Arg855His	KNDC1	0.02050203368408044	0.01039717196922437	0	0.051255084210201	NA	NA	NA	NA	NA	NA	0.0295533857628351	0.01919570016316345	His	Arg	TRUE	NA	2	0	0	0	0	2	0	0	0	0	0	0	0	0	0	0	0	0	0	0	0	0	0	0	0	0	0	0	0	0	0	0	0	0	0	0	0	0	0	0	0	0	0	0	0	0	0	0	0	0	0	0	0	0	0	0	0	0	0	0	0	0	0	0	0	0	40.95	FALSE	FALSE	FALSE	419	0.021
KNDC1p.Glu673Lys	KNDC1	0.02050203368408044	0.01039717196922437	0	0.051255084210201	NA	NA	NA	NA	NA	NA	0.0295533857628351	0.01919570016316345	Lys	Glu	TRUE	NA	2	0	0	0	0	2	0	0	0	0	0	0	0	0	0	0	0	0	0	0	0	0	0	0	0	0	0	0	0	0	0	0	0	0	0	0	0	0	0	0	0	0	0	0	0	0	0	0	0	0	0	0	0	0	0	0	0	0	0	0	0	0	0	0	0	0	40.92	FALSE	FALSE	FALSE	419	0.021
KNDC1p.Pro847Ser	KNDC1	0.02050203368408044	0.01039717196922437	0	0.051255084210201	NA	NA	NA	NA	NA	NA	0.0295533857628351	0.01919570016316345	Ser	Pro	TRUE	NA	2	0	0	0	0	2	0	0	0	0	0	0	0	0	0	0	0	0	0	0	0	0	0	0	0	0	0	0	0	0	0	0	0	0	0	0	0	0	0	0	0	0	0	0	0	0	0	0	0	0	0	0	0	0	0	0	0	0	0	0	0	0	0	0	0	0	40.47	FALSE	FALSE	FALSE	419	0.021
KNG1p.Arg617His	KNG1	0.02050203368408044	0.01039717196922437	0	0.051255084210201	NA	NA	NA	NA	NA	NA	0.0295533857628351	0.01919570016316345	His	Arg	TRUE	NA	2	0	0	0	0	2	0	0	0	0	0	0	0	0	0	0	0	0	0	0	0	0	0	0	0	0	0	0	0	0	0	0	0	0	0	0	0	0	0	0	0	0	0	0	0	0	0	0	0	0	0	0	0	0	0	0	0	0	0	0	0	0	0	0	0	0	40.5	FALSE	FALSE	FALSE	419	0.021
KNG1p.Glu522Gln	KNG1	0.02050203368408044	0.01039717196922437	0	0.051255084210201	NA	NA	NA	NA	NA	NA	0.0295533857628351	0.01919570016316345	Gln	Glu	FALSE	NA	2	0	0	0	0	2	0	0	0	0	0	0	0	0	0	0	0	0	0	0	0	0	0	0	0	0	0	0	0	0	0	0	0	0	0	0	0	0	0	0	0	0	0	0	0	0	0	0	0	0	0	0	0	0	0	0	0	0	0	0	0	0	0	0	0	0	40.13	FALSE	FALSE	FALSE	419	0.021
KNG1p.Glu77Ter	KNG1	0.02050203368408044	0.01039717196922437	0	0.051255084210201	NA	NA	NA	NA	NA	NA	0.0295533857628351	0.01919570016316345	Ter	Glu	FALSE	NA	2	0	0	0	0	2	0	0	0	0	0	0	0	0	0	0	0	0	0	0	0	0	0	0	0	0	0	0	0	0	0	0	0	0	0	0	0	0	0	0	0	0	0	0	0	0	0	0	0	0	0	0	0	0	0	0	0	0	0	0	0	0	0	0	0	0	40.42	FALSE	FALSE	FALSE	419	0.021
KPNA7p.Arg275His	KPNA7	0.02050203368408044	0.01039717196922437	0	0.051255084210201	NA	NA	NA	NA	NA	NA	0.0295533857628351	0.01919570016316345	His	Arg	TRUE	NA	2	0	0	0	0	2	0	0	0	0	0	0	0	0	0	0	0	0	0	0	0	0	0	0	0	0	0	0	0	0	0	0	0	0	0	0	0	0	0	0	0	0	0	0	0	0	0	0	0	0	0	0	0	0	0	0	0	0	0	0	0	0	0	0	0	0	41.21	FALSE	FALSE	FALSE	419	0.021
KRT10p.Ala281Val	KRT10	0.02050203368408044	0.01039717196922437	0	0.051255084210201	NA	NA	NA	NA	NA	NA	0.0295533857628351	0.01919570016316345	Val	Ala	FALSE	NA	2	0	0	0	0	2	0	0	0	0	0	0	0	0	0	0	0	0	0	0	0	0	0	0	0	0	0	0	0	0	0	0	0	0	0	0	0	0	0	0	0	0	0	0	0	0	0	0	0	0	0	0	0	0	0	0	0	0	0	0	0	0	0	0	0	0	40.4	FALSE	FALSE	FALSE	419	0.021
KRT13p.Val260Met	KRT13	0.02050203368408044	0.01039717196922437	0	0.051255084210201	NA	NA	NA	NA	NA	NA	0.0295533857628351	0.01919570016316345	Met	Val	FALSE	NA	2	0	0	0	0	2	0	0	0	0	0	0	0	0	0	0	0	0	0	0	0	0	0	0	0	0	0	0	0	0	0	0	0	0	0	0	0	0	0	0	0	0	0	0	0	0	0	0	0	0	0	0	0	0	0	0	0	0	0	0	0	0	0	0	0	0	39.89	FALSE	FALSE	FALSE	419	0.021
KRT19p.Ala354Thr	KRT19	0.02050203368408044	0.01039717196922437	0	0.051255084210201	NA	NA	NA	NA	NA	NA	0.0295533857628351	0.01919570016316345	Thr	Ala	TRUE	NA	2	0	0	0	0	2	0	0	0	0	0	0	0	0	0	0	0	0	0	0	0	0	0	0	0	0	0	0	0	0	0	0	0	0	0	0	0	0	0	0	0	0	0	0	0	0	0	0	0	0	0	0	0	0	0	0	0	0	0	0	0	0	0	0	0	0	40.96	FALSE	FALSE	FALSE	419	0.021
KRT20p.Ser414Thr	KRT20	0.02050203368408044	0.01039717196922437	0	0.051255084210201	NA	NA	NA	NA	NA	NA	0.0295533857628351	0.01919570016316345	Thr	Ser	TRUE	NA	2	0	0	0	0	2	0	0	0	0	0	0	0	0	0	0	0	0	0	0	0	0	0	0	0	0	0	0	0	0	0	0	0	0	0	0	0	0	0	0	0	0	0	0	0	0	0	0	0	0	0	0	0	0	0	0	0	0	0	0	0	0	0	0	0	0	39.29	FALSE	FALSE	FALSE	419	0.021
KRT23p.Arg50Trp	KRT23	0.02050203368408044	0.01039717196922437	0	0.051255084210201	NA	NA	NA	NA	NA	NA	0.0295533857628351	0.01919570016316345	Trp	Arg	FALSE	NA	2	0	0	0	0	2	0	0	0	0	0	0	0	0	0	0	0	0	0	0	0	0	0	0	0	0	0	0	0	0	0	0	0	0	0	0	0	0	0	0	0	0	0	0	0	0	0	0	0	0	0	0	0	0	0	0	0	0	0	0	0	0	0	0	0	0	40.71	FALSE	FALSE	FALSE	419	0.021
KRT36p.Ala194Thr	KRT36	0.02050203368408044	0.01039717196922437	0	0.051255084210201	NA	NA	NA	NA	NA	NA	0.0295533857628351	0.01919570016316345	Thr	Ala	TRUE	NA	2	0	0	0	0	2	0	0	0	0	0	0	0	0	0	0	0	0	0	0	0	0	0	0	0	0	0	0	0	0	0	0	0	0	0	0	0	0	0	0	0	0	0	0	0	0	0	0	0	0	0	0	0	0	0	0	0	0	0	0	0	0	0	0	0	0	40.6	FALSE	FALSE	FALSE	419	0.021
KRT39p.Thr300Ala	KRT39	0.02050203368408044	0.01039717196922437	0	0.051255084210201	NA	NA	NA	NA	NA	NA	0.0295533857628351	0.01919570016316345	Ala	Thr	FALSE	NA	2	0	0	0	0	2	0	0	0	0	0	0	0	0	0	0	0	0	0	0	0	0	0	0	0	0	0	0	0	0	0	0	0	0	0	0	0	0	0	0	0	0	0	0	0	0	0	0	0	0	0	0	0	0	0	0	0	0	0	0	0	0	0	0	0	0	40.98	FALSE	FALSE	FALSE	419	0.021
KRT6Ap.Ala352Val	KRT6A	0.02050203368408044	0.01039717196922437	0	0.051255084210201	NA	NA	NA	NA	NA	NA	0.0295533857628351	0.01919570016316345	Val	Ala	FALSE	NA	2	0	0	0	0	2	0	0	0	0	0	0	0	0	0	0	0	0	0	0	0	0	0	0	0	0	0	0	0	0	0	0	0	0	0	0	0	0	0	0	0	0	0	0	0	0	0	0	0	0	0	0	0	0	0	0	0	0	0	0	0	0	0	0	0	0	40.01	FALSE	FALSE	FALSE	419	0.021
KRT71p.Asp395Glu	KRT71	0.02050203368408044	0.01039717196922437	0	0.051255084210201	NA	NA	NA	NA	NA	NA	0.0295533857628351	0.01919570016316345	Glu	Asp	FALSE	NA	2	0	0	0	0	2	0	0	0	0	0	0	0	0	0	0	0	0	0	0	0	0	0	0	0	0	0	0	0	0	0	0	0	0	0	0	0	0	0	0	0	0	0	0	0	0	0	0	0	0	0	0	0	0	0	0	0	0	0	0	0	0	0	0	0	0	39.97	FALSE	FALSE	FALSE	419	0.021
KRT71p.Gln166Arg	KRT71	0.02050203368408044	0.01039717196922437	0	0.051255084210201	NA	NA	NA	NA	NA	NA	0.0295533857628351	0.01919570016316345	Arg	Gln	TRUE	NA	2	0	0	0	0	2	0	0	0	0	0	0	0	0	0	0	0	0	0	0	0	0	0	0	0	0	0	0	0	0	0	0	0	0	0	0	0	0	0	0	0	0	0	0	0	0	0	0	0	0	0	0	0	0	0	0	0	0	0	0	0	0	0	0	0	0	40.8	FALSE	FALSE	FALSE	419	0.021
KRT75p.Ala428Ser	KRT75	0.02050203368408044	0.01039717196922437	0	0.051255084210201	NA	NA	NA	NA	NA	NA	0.0295533857628351	0.01919570016316345	Ser	Ala	TRUE	NA	2	0	0	0	0	2	0	0	0	0	0	0	0	0	0	0	0	0	0	0	0	0	0	0	0	0	0	0	0	0	0	0	0	0	0	0	0	0	0	0	0	0	0	0	0	0	0	0	0	0	0	0	0	0	0	0	0	0	0	0	0	0	0	0	0	0	40.21	FALSE	FALSE	FALSE	419	0.021
KRT79p.Gly487Asp	KRT79	0.02050203368408044	0.01039717196922437	0	0.051255084210201	NA	NA	NA	NA	NA	NA	0.0295533857628351	0.01919570016316345	Asp	Gly	FALSE	NA	2	0	0	0	0	2	0	0	0	0	0	0	0	0	0	0	0	0	0	0	0	0	0	0	0	0	0	0	0	0	0	0	0	0	0	0	0	0	0	0	0	0	0	0	0	0	0	0	0	0	0	0	0	0	0	0	0	0	0	0	0	0	0	0	0	0	40.44	FALSE	FALSE	FALSE	419	0.021
KRT83p.Val86Met	KRT83	0.02050203368408044	0.01039717196922437	0	0.051255084210201	NA	NA	NA	NA	NA	NA	0.0295533857628351	0.01919570016316345	Met	Val	FALSE	NA	2	0	0	0	0	2	0	0	0	0	0	0	0	0	0	0	0	0	0	0	0	0	0	0	0	0	0	0	0	0	0	0	0	0	0	0	0	0	0	0	0	0	0	0	0	0	0	0	0	0	0	0	0	0	0	0	0	0	0	0	0	0	0	0	0	0	40.59	FALSE	FALSE	FALSE	419	0.021
KRTAP27-1p.Arg93Met	KRTAP27-1	0.02050203368408044	0.01039717196922437	0	0.051255084210201	NA	NA	NA	NA	NA	NA	0.0295533857628351	0.01919570016316345	Met	Arg	FALSE	NA	2	0	0	0	0	2	0	0	0	0	0	0	0	0	0	0	0	0	0	0	0	0	0	0	0	0	0	0	0	0	0	0	0	0	0	0	0	0	0	0	0	0	0	0	0	0	0	0	0	0	0	0	0	0	0	0	0	0	0	0	0	0	0	0	0	0	40.3	FALSE	FALSE	FALSE	419	0.021
KRTAP6-2p.Arg31Cys	KRTAP6-2	0.02050203368408044	0.01039717196922437	0	0.051255084210201	NA	NA	NA	NA	NA	NA	0.0295533857628351	0.01919570016316345	Cys	Arg	TRUE	NA	2	0	0	0	0	2	0	0	0	0	0	0	0	0	0	0	0	0	0	0	0	0	0	0	0	0	0	0	0	0	0	0	0	0	0	0	0	0	0	0	0	0	0	0	0	0	0	0	0	0	0	0	0	0	0	0	0	0	0	0	0	0	0	0	0	0	40.82	FALSE	FALSE	FALSE	419	0.021
KRTAP9-3p.Cys130Gly	KRTAP9-3	0.02050203368408044	0.01039717196922437	0	0.051255084210201	NA	NA	NA	NA	NA	NA	0.0295533857628351	0.01919570016316345	Gly	Cys	FALSE	NA	2	0	0	0	0	2	0	0	0	0	0	0	0	0	0	0	0	0	0	0	0	0	0	0	0	0	0	0	0	0	0	0	0	0	0	0	0	0	0	0	0	0	0	0	0	0	0	0	0	0	0	0	0	0	0	0	0	0	0	0	0	0	0	0	0	0	39.92	FALSE	FALSE	FALSE	419	0.021
KSR2p.Asn721Ser	KSR2	0.02050203368408044	0.01039717196922437	0	0.051255084210201	NA	NA	NA	NA	NA	NA	0.0295533857628351	0.01919570016316345	Ser	Asn	TRUE	NA	2	0	0	0	0	2	0	0	0	0	0	0	0	0	0	0	0	0	0	0	0	0	0	0	0	0	0	0	0	0	0	0	0	0	0	0	0	0	0	0	0	0	0	0	0	0	0	0	0	0	0	0	0	0	0	0	0	0	0	0	0	0	0	0	0	0	40.76	TRUE	FALSE	FALSE	419	0.021
KYp.Leu384Ile	KY	0.02050203368408044	0.01039717196922437	0	0.051255084210201	NA	NA	NA	NA	NA	NA	0.0295533857628351	0.01919570016316345	Ile	Leu	FALSE	NA	2	0	0	0	0	2	0	0	0	0	0	0	0	0	0	0	0	0	0	0	0	0	0	0	0	0	0	0	0	0	0	0	0	0	0	0	0	0	0	0	0	0	0	0	0	0	0	0	0	0	0	0	0	0	0	0	0	0	0	0	0	0	0	0	0	0	39.63	FALSE	FALSE	FALSE	419	0.021
LALBAp.Gly11Cys	LALBA	0.02050203368408044	0.01039717196922437	0	0.051255084210201	NA	NA	NA	NA	NA	NA	0.0295533857628351	0.01919570016316345	Cys	Gly	TRUE	NA	2	0	0	0	0	2	0	0	0	0	0	0	0	0	0	0	0	0	0	0	0	0	0	0	0	0	0	0	0	0	0	0	0	0	0	0	0	0	0	0	0	0	0	0	0	0	0	0	0	0	0	0	0	0	0	0	0	0	0	0	0	0	0	0	0	0	40.43	FALSE	FALSE	FALSE	419	0.021
LAMA1p.Gly370Ter	LAMA1	0.02050203368408044	0.01039717196922437	0	0.051255084210201	NA	NA	NA	NA	NA	NA	0.0295533857628351	0.01919570016316345	Ter	Gly	FALSE	NA	2	0	0	0	0	2	0	0	0	0	0	0	0	0	0	0	0	0	0	0	0	0	0	0	0	0	0	0	0	0	0	0	0	0	0	0	0	0	0	0	0	0	0	0	0	0	0	0	0	0	0	0	0	0	0	0	0	0	0	0	0	0	0	0	0	0	40.49	FALSE	FALSE	FALSE	419	0.021
LAMA2p.Tyr2506Cys	LAMA2	0.02050203368408044	0.01039717196922437	0	0.051255084210201	NA	NA	NA	NA	NA	NA	0.0295533857628351	0.01919570016316345	Cys	Tyr	TRUE	NA	2	0	0	0	0	2	0	0	0	0	0	0	0	0	0	0	0	0	0	0	0	0	0	0	0	0	0	0	0	0	0	0	0	0	0	0	0	0	0	0	0	0	0	0	0	0	0	0	0	0	0	0	0	0	0	0	0	0	0	0	0	0	0	0	0	0	40.43	FALSE	FALSE	FALSE	419	0.021
LAMA3p.Gly597Glu	LAMA3	0.02050203368408044	0.01039717196922437	0	0.051255084210201	NA	NA	NA	NA	NA	NA	0.0295533857628351	0.01919570016316345	Glu	Gly	FALSE	NA	2	0	0	0	0	2	0	0	0	0	0	0	0	0	0	0	0	0	0	0	0	0	0	0	0	0	0	0	0	0	0	0	0	0	0	0	0	0	0	0	0	0	0	0	0	0	0	0	0	0	0	0	0	0	0	0	0	0	0	0	0	0	0	0	0	0	40.95	FALSE	FALSE	FALSE	419	0.021
LAMA3p.Tyr1397Ser	LAMA3	0.02050203368408044	0.01039717196922437	0	0.051255084210201	NA	NA	NA	NA	NA	NA	0.0295533857628351	0.01919570016316345	Ser	Tyr	TRUE	NA	2	0	0	0	0	2	0	0	0	0	0	0	0	0	0	0	0	0	0	0	0	0	0	0	0	0	0	0	0	0	0	0	0	0	0	0	0	0	0	0	0	0	0	0	0	0	0	0	0	0	0	0	0	0	0	0	0	0	0	0	0	0	0	0	0	0	39.83	FALSE	FALSE	FALSE	419	0.021
LAMA4p.Ser1247Leu	LAMA4	0.02050203368408044	0.01039717196922437	0	0.051255084210201	NA	NA	NA	NA	NA	NA	0.0295533857628351	0.01919570016316345	Leu	Ser	FALSE	NA	2	0	0	0	0	2	0	0	0	0	0	0	0	0	0	0	0	0	0	0	0	0	0	0	0	0	0	0	0	0	0	0	0	0	0	0	0	0	0	0	0	0	0	0	0	0	0	0	0	0	0	0	0	0	0	0	0	0	0	0	0	0	0	0	0	0	40.67	FALSE	FALSE	FALSE	419	0.021
LAMA4p.Tyr894Asp	LAMA4	0.02050203368408044	0.01039717196922437	0	0.051255084210201	NA	NA	NA	NA	NA	NA	0.0295533857628351	0.01919570016316345	Asp	Tyr	FALSE	NA	2	0	0	0	0	2	0	0	0	0	0	0	0	0	0	0	0	0	0	0	0	0	0	0	0	0	0	0	0	0	0	0	0	0	0	0	0	0	0	0	0	0	0	0	0	0	0	0	0	0	0	0	0	0	0	0	0	0	0	0	0	0	0	0	0	0	40.65	FALSE	FALSE	FALSE	419	0.021
LAMA5p.Asp3118Asn	LAMA5	0.02050203368408044	0.01039717196922437	0	0.051255084210201	NA	NA	NA	NA	NA	NA	0.0295533857628351	0.01919570016316345	Asn	Asp	FALSE	NA	2	0	0	0	0	2	0	0	0	0	0	0	0	0	0	0	0	0	0	0	0	0	0	0	0	0	0	0	0	0	0	0	0	0	0	0	0	0	0	0	0	0	0	0	0	0	0	0	0	0	0	0	0	0	0	0	0	0	0	0	0	0	0	0	0	0	41.24	FALSE	FALSE	FALSE	419	0.021
LAMB2p.Pro1066Gln	LAMB2	0.02050203368408044	0.01039717196922437	0	0.051255084210201	NA	NA	NA	NA	NA	NA	0.0295533857628351	0.01919570016316345	Gln	Pro	FALSE	NA	2	0	0	0	0	2	0	0	0	0	0	0	0	0	0	0	0	0	0	0	0	0	0	0	0	0	0	0	0	0	0	0	0	0	0	0	0	0	0	0	0	0	0	0	0	0	0	0	0	0	0	0	0	0	0	0	0	0	0	0	0	0	0	0	0	0	40.82	FALSE	FALSE	FALSE	419	0.021
LAMB3p.Arg878His	LAMB3	0.02050203368408044	0.01039717196922437	0	0.051255084210201	NA	NA	NA	NA	NA	NA	0.0295533857628351	0.01919570016316345	His	Arg	TRUE	NA	2	0	0	0	0	2	0	0	0	0	0	0	0	0	0	0	0	0	0	0	0	0	0	0	0	0	0	0	0	0	0	0	0	0	0	0	0	0	0	0	0	0	0	0	0	0	0	0	0	0	0	0	0	0	0	0	0	0	0	0	0	0	0	0	0	0	40.63	FALSE	FALSE	FALSE	419	0.021
LAMB4p.Ile1737Leu	LAMB4	0.02050203368408044	0.01039717196922437	0	0.051255084210201	NA	NA	NA	NA	NA	NA	0.0295533857628351	0.01919570016316345	Leu	Ile	FALSE	NA	2	0	0	0	0	2	0	0	0	0	0	0	0	0	0	0	0	0	0	0	0	0	0	0	0	0	0	0	0	0	0	0	0	0	0	0	0	0	0	0	0	0	0	0	0	0	0	0	0	0	0	0	0	0	0	0	0	0	0	0	0	0	0	0	0	0	40.37	FALSE	FALSE	FALSE	419	0.021
LAMC1p.Pro958Ser	LAMC1	0.02050203368408044	0.01039717196922437	0	0.051255084210201	NA	NA	NA	NA	NA	NA	0.0295533857628351	0.01919570016316345	Ser	Pro	TRUE	NA	2	0	0	0	0	2	0	0	0	0	0	0	0	0	0	0	0	0	0	0	0	0	0	0	0	0	0	0	0	0	0	0	0	0	0	0	0	0	0	0	0	0	0	0	0	0	0	0	0	0	0	0	0	0	0	0	0	0	0	0	0	0	0	0	0	0	41.04	FALSE	FALSE	FALSE	419	0.021
LAMC1p.Thr856Asn	LAMC1	0.02050203368408044	0.01039717196922437	0	0.051255084210201	NA	NA	NA	NA	NA	NA	0.0295533857628351	0.01919570016316345	Asn	Thr	FALSE	NA	2	0	0	0	0	2	0	0	0	0	0	0	0	0	0	0	0	0	0	0	0	0	0	0	0	0	0	0	0	0	0	0	0	0	0	0	0	0	0	0	0	0	0	0	0	0	0	0	0	0	0	0	0	0	0	0	0	0	0	0	0	0	0	0	0	0	40.19	FALSE	FALSE	FALSE	419	0.021
LAMC2p.Pro525Leu	LAMC2	0.02050203368408044	0.01039717196922437	0	0.051255084210201	NA	NA	NA	NA	NA	NA	0.0295533857628351	0.01919570016316345	Leu	Pro	FALSE	NA	2	0	0	0	0	2	0	0	0	0	0	0	0	0	0	0	0	0	0	0	0	0	0	0	0	0	0	0	0	0	0	0	0	0	0	0	0	0	0	0	0	0	0	0	0	0	0	0	0	0	0	0	0	0	0	0	0	0	0	0	0	0	0	0	0	0	41.23	FALSE	FALSE	FALSE	419	0.021
LAMC3p.Leu416Met	LAMC3	0.02050203368408044	0.01039717196922437	0	0.051255084210201	NA	NA	NA	NA	NA	NA	0.0295533857628351	0.01919570016316345	Met	Leu	FALSE	NA	2	0	0	0	0	2	0	0	0	0	0	0	0	0	0	0	0	0	0	0	0	0	0	0	0	0	0	0	0	0	0	0	0	0	0	0	0	0	0	0	0	0	0	0	0	0	0	0	0	0	0	0	0	0	0	0	0	0	0	0	0	0	0	0	0	0	40.88	FALSE	FALSE	FALSE	419	0.021
LAPTM4Bp.Thr87Ile	LAPTM4B	0.02050203368408044	0.01039717196922437	0	0.051255084210201	NA	NA	NA	NA	NA	NA	0.0295533857628351	0.01919570016316345	Ile	Thr	FALSE	NA	2	0	0	0	0	2	0	0	0	0	0	0	0	0	0	0	0	0	0	0	0	0	0	0	0	0	0	0	0	0	0	0	0	0	0	0	0	0	0	0	0	0	0	0	0	0	0	0	0	0	0	0	0	0	0	0	0	0	0	0	0	0	0	0	0	0	40.14	FALSE	FALSE	FALSE	419	0.021
LARP1p.Arg446Leu	LARP1	0.02050203368408044	0.01039717196922437	0	0.051255084210201	NA	NA	NA	NA	NA	NA	0.0295533857628351	0.01919570016316345	Leu	Arg	FALSE	NA	2	0	0	0	0	2	0	0	0	0	0	0	0	0	0	0	0	0	0	0	0	0	0	0	0	0	0	0	0	0	0	0	0	0	0	0	0	0	0	0	0	0	0	0	0	0	0	0	0	0	0	0	0	0	0	0	0	0	0	0	0	0	0	0	0	0	39.96	FALSE	FALSE	FALSE	419	0.021
LARP1p.Pro932Ser	LARP1	0.02050203368408044	0.01039717196922437	0	0.051255084210201	NA	NA	NA	NA	NA	NA	0.0295533857628351	0.01919570016316345	Ser	Pro	TRUE	NA	2	0	0	0	0	2	0	0	0	0	0	0	0	0	0	0	0	0	0	0	0	0	0	0	0	0	0	0	0	0	0	0	0	0	0	0	0	0	0	0	0	0	0	0	0	0	0	0	0	0	0	0	0	0	0	0	0	0	0	0	0	0	0	0	0	0	40.07	FALSE	FALSE	FALSE	419	0.021
LAS1Lp.Pro493Ala	LAS1L	0.02050203368408044	0.01039717196922437	0	0.051255084210201	NA	NA	NA	NA	NA	NA	0.0295533857628351	0.01919570016316345	Ala	Pro	FALSE	NA	2	0	0	0	0	2	0	0	0	0	0	0	0	0	0	0	0	0	0	0	0	0	0	0	0	0	0	0	0	0	0	0	0	0	0	0	0	0	0	0	0	0	0	0	0	0	0	0	0	0	0	0	0	0	0	0	0	0	0	0	0	0	0	0	0	0	40.52	FALSE	FALSE	FALSE	419	0.021
LCE1Cp.Ser55Arg	LCE1C	0.02050203368408044	0.01039717196922437	0	0.051255084210201	NA	NA	NA	NA	NA	NA	0.0295533857628351	0.01919570016316345	Arg	Ser	TRUE	NA	2	0	0	0	0	2	0	0	0	0	0	0	0	0	0	0	0	0	0	0	0	0	0	0	0	0	0	0	0	0	0	0	0	0	0	0	0	0	0	0	0	0	0	0	0	0	0	0	0	0	0	0	0	0	0	0	0	0	0	0	0	0	0	0	0	0	40.92	FALSE	FALSE	FALSE	419	0.021
LCKp.Gly262Val	LCK	0.02050203368408044	0.01039717196922437	0	0.051255084210201	NA	NA	NA	NA	NA	NA	0.0295533857628351	0.01919570016316345	Val	Gly	FALSE	1	2	0	0	0	0	2	0	0	0	0	0	0	0	0	0	0	0	0	0	0	0	0	0	0	0	0	0	0	0	0	0	0	0	0	0	0	0	0	0	0	0	0	0	0	0	0	0	0	0	0	0	0	0	0	0	0	0	0	0	0	0	0	0	0	0	0	39.98	FALSE	FALSE	FALSE	419	0.021
LCP1p.Glu606Lys	LCP1	0.02050203368408044	0.01039717196922437	0	0.051255084210201	NA	NA	NA	NA	NA	NA	0.0295533857628351	0.01919570016316345	Lys	Glu	TRUE	2	2	0	0	0	0	2	0	0	0	0	0	0	0	0	0	0	0	0	0	0	0	0	0	0	0	0	0	0	0	0	0	0	0	0	0	0	0	0	0	0	0	0	0	0	0	0	0	0	0	0	0	0	0	0	0	0	0	0	0	0	0	0	0	0	0	0	40.1	FALSE	FALSE	FALSE	419	0.021
LCP1p.Val86Ile	LCP1	0.02050203368408044	0.01039717196922437	0	0.051255084210201	NA	NA	NA	NA	NA	NA	0.0295533857628351	0.01919570016316345	Ile	Val	FALSE	2	2	0	0	0	0	2	0	0	0	0	0	0	0	0	0	0	0	0	0	0	0	0	0	0	0	0	0	0	0	0	0	0	0	0	0	0	0	0	0	0	0	0	0	0	0	0	0	0	0	0	0	0	0	0	0	0	0	0	0	0	0	0	0	0	0	0	40.99	FALSE	FALSE	FALSE	419	0.021
LCTp.Asp352Glu	LCT	0.02050203368408044	0.01039717196922437	0	0.051255084210201	NA	NA	NA	NA	NA	NA	0.0295533857628351	0.01919570016316345	Glu	Asp	FALSE	NA	2	0	0	0	0	2	0	0	0	0	0	0	0	0	0	0	0	0	0	0	0	0	0	0	0	0	0	0	0	0	0	0	0	0	0	0	0	0	0	0	0	0	0	0	0	0	0	0	0	0	0	0	0	0	0	0	0	0	0	0	0	0	0	0	0	0	39.96	FALSE	FALSE	FALSE	419	0.021
LDB1p.Asp101Asn	LDB1	0.02050203368408044	0.01039717196922437	0	0.051255084210201	NA	NA	NA	NA	NA	NA	0.0295533857628351	0.01919570016316345	Asn	Asp	FALSE	NA	2	0	0	0	0	2	0	0	0	0	0	0	0	0	0	0	0	0	0	0	0	0	0	0	0	0	0	0	0	0	0	0	0	0	0	0	0	0	0	0	0	0	0	0	0	0	0	0	0	0	0	0	0	0	0	0	0	0	0	0	0	0	0	0	0	0	40.63	FALSE	FALSE	FALSE	419	0.021
LDB2p.Ser107Leu	LDB2	0.02050203368408044	0.01039717196922437	0	0.051255084210201	NA	NA	NA	NA	NA	NA	0.0295533857628351	0.01919570016316345	Leu	Ser	FALSE	NA	2	0	0	0	0	2	0	0	0	0	0	0	0	0	0	0	0	0	0	0	0	0	0	0	0	0	0	0	0	0	0	0	0	0	0	0	0	0	0	0	0	0	0	0	0	0	0	0	0	0	0	0	0	0	0	0	0	0	0	0	0	0	0	0	0	0	40.4	FALSE	FALSE	FALSE	419	0.021
LDB3p.Ala384Val	LDB3	0.02050203368408044	0.01039717196922437	0	0.051255084210201	NA	NA	NA	NA	NA	NA	0.0295533857628351	0.01919570016316345	Val	Ala	FALSE	NA	2	0	0	0	0	2	0	0	0	0	0	0	0	0	0	0	0	0	0	0	0	0	0	0	0	0	0	0	0	0	0	0	0	0	0	0	0	0	0	0	0	0	0	0	0	0	0	0	0	0	0	0	0	0	0	0	0	0	0	0	0	0	0	0	0	0	41.58	FALSE	FALSE	FALSE	419	0.021
LDHAL6Ap.Val53Leu	LDHAL6A	0.02050203368408044	0.01039717196922437	0	0.051255084210201	NA	NA	NA	NA	NA	NA	0.0295533857628351	0.01919570016316345	Leu	Val	FALSE	NA	2	0	0	0	0	2	0	0	0	0	0	0	0	0	0	0	0	0	0	0	0	0	0	0	0	0	0	0	0	0	0	0	0	0	0	0	0	0	0	0	0	0	0	0	0	0	0	0	0	0	0	0	0	0	0	0	0	0	0	0	0	0	0	0	0	0	39.66	FALSE	FALSE	FALSE	419	0.021
LDHDp.Gln109His	LDHD	0.02050203368408044	0.01039717196922437	0	0.051255084210201	NA	NA	NA	NA	NA	NA	0.0295533857628351	0.01919570016316345	His	Gln	TRUE	NA	2	0	0	0	0	2	0	0	0	0	0	0	0	0	0	0	0	0	0	0	0	0	0	0	0	0	0	0	0	0	0	0	0	0	0	0	0	0	0	0	0	0	0	0	0	0	0	0	0	0	0	0	0	0	0	0	0	0	0	0	0	0	0	0	0	0	41.35	FALSE	FALSE	FALSE	419	0.021
LDOC1Lp.Ala210Thr	LDOC1L	0.02050203368408044	0.01039717196922437	0	0.051255084210201	NA	NA	NA	NA	NA	NA	0.0295533857628351	0.01919570016316345	Thr	Ala	TRUE	NA	2	0	0	0	0	2	0	0	0	0	0	0	0	0	0	0	0	0	0	0	0	0	0	0	0	0	0	0	0	0	0	0	0	0	0	0	0	0	0	0	0	0	0	0	0	0	0	0	0	0	0	0	0	0	0	0	0	0	0	0	0	0	0	0	0	0	40.81	FALSE	FALSE	FALSE	419	0.021
LENG8p.Ala213Thr	LENG8	0.02050203368408044	0.01039717196922437	0	0.051255084210201	NA	NA	NA	NA	NA	NA	0.0295533857628351	0.01919570016316345	Thr	Ala	TRUE	NA	2	0	0	0	0	2	0	0	0	0	0	0	0	0	0	0	0	0	0	0	0	0	0	0	0	0	0	0	0	0	0	0	0	0	0	0	0	0	0	0	0	0	0	0	0	0	0	0	0	0	0	0	0	0	0	0	0	0	0	0	0	0	0	0	0	0	40.73	FALSE	FALSE	FALSE	419	0.021
LEPRp.Ile681Val	LEPR	0.02050203368408044	0.01039717196922437	0	0.051255084210201	NA	NA	NA	NA	NA	NA	0.0295533857628351	0.01919570016316345	Val	Ile	FALSE	NA	2	0	0	0	0	2	0	0	0	0	0	0	0	0	0	0	0	0	0	0	0	0	0	0	0	0	0	0	0	0	0	0	0	0	0	0	0	0	0	0	0	0	0	0	0	0	0	0	0	0	0	0	0	0	0	0	0	0	0	0	0	0	0	0	0	0	40.84	FALSE	FALSE	FALSE	419	0.021
LEPp.Tyr18His	LEP	0.02050203368408044	0.01039717196922437	0	0.051255084210201	NA	NA	NA	NA	NA	NA	0.0295533857628351	0.01919570016316345	His	Tyr	TRUE	NA	2	0	0	0	0	2	0	0	0	0	0	0	0	0	0	0	0	0	0	0	0	0	0	0	0	0	0	0	0	0	0	0	0	0	0	0	0	0	0	0	0	0	0	0	0	0	0	0	0	0	0	0	0	0	0	0	0	0	0	0	0	0	0	0	0	0	40.03	FALSE	FALSE	FALSE	419	0.021
LETM2p.Thr311Met	LETM2	0.02050203368408044	0.01039717196922437	0	0.051255084210201	NA	NA	NA	NA	NA	NA	0.0295533857628351	0.01919570016316345	Met	Thr	FALSE	NA	2	0	0	0	0	2	0	0	0	0	0	0	0	0	0	0	0	0	0	0	0	0	0	0	0	0	0	0	0	0	0	0	0	0	0	0	0	0	0	0	0	0	0	0	0	0	0	0	0	0	0	0	0	0	0	0	0	0	0	0	0	0	0	0	0	0	40.77	FALSE	FALSE	FALSE	419	0.021
LFNGp.Asp290Asn	LFNG	0.02050203368408044	0.01039717196922437	0	0.051255084210201	NA	NA	NA	NA	NA	NA	0.0295533857628351	0.01919570016316345	Asn	Asp	FALSE	NA	2	0	0	0	0	2	0	0	0	0	0	0	0	0	0	0	0	0	0	0	0	0	0	0	0	0	0	0	0	0	0	0	0	0	0	0	0	0	0	0	0	0	0	0	0	0	0	0	0	0	0	0	0	0	0	0	0	0	0	0	0	0	0	0	0	0	40.39	FALSE	FALSE	FALSE	419	0.021
LGALS9p.Glu328Lys	LGALS9	0.02050203368408044	0.01039717196922437	0	0.051255084210201	NA	NA	NA	NA	NA	NA	0.0295533857628351	0.01919570016316345	Lys	Glu	TRUE	NA	2	0	0	0	0	2	0	0	0	0	0	0	0	0	0	0	0	0	0	0	0	0	0	0	0	0	0	0	0	0	0	0	0	0	0	0	0	0	0	0	0	0	0	0	0	0	0	0	0	0	0	0	0	0	0	0	0	0	0	0	0	0	0	0	0	0	40.37	FALSE	FALSE	FALSE	419	0.021
LGI1p.Asn422Ser	LGI1	0.02050203368408044	0.01039717196922437	0	0.051255084210201	NA	NA	NA	NA	NA	NA	0.0295533857628351	0.01919570016316345	Ser	Asn	TRUE	NA	2	0	0	0	0	2	0	0	0	0	0	0	0	0	0	0	0	0	0	0	0	0	0	0	0	0	0	0	0	0	0	0	0	0	0	0	0	0	0	0	0	0	0	0	0	0	0	0	0	0	0	0	0	0	0	0	0	0	0	0	0	0	0	0	0	0	40.69	FALSE	FALSE	FALSE	419	0.021
LGI4p.Pro458Thr	LGI4	0.02050203368408044	0.01039717196922437	0	0.051255084210201	NA	NA	NA	NA	NA	NA	0.0295533857628351	0.01919570016316345	Thr	Pro	TRUE	NA	2	0	0	0	0	2	0	0	0	0	0	0	0	0	0	0	0	0	0	0	0	0	0	0	0	0	0	0	0	0	0	0	0	0	0	0	0	0	0	0	0	0	0	0	0	0	0	0	0	0	0	0	0	0	0	0	0	0	0	0	0	0	0	0	0	0	41.41	FALSE	FALSE	FALSE	419	0.021
LHCGRp.Ala618Thr	LHCGR	0.02050203368408044	0.01039717196922437	0	0.051255084210201	NA	NA	NA	NA	NA	NA	0.0295533857628351	0.01919570016316345	Thr	Ala	TRUE	NA	2	0	0	0	0	2	0	0	0	0	0	0	0	0	0	0	0	0	0	0	0	0	0	0	0	0	0	0	0	0	0	0	0	0	0	0	0	0	0	0	0	0	0	0	0	0	0	0	0	0	0	0	0	0	0	0	0	0	0	0	0	0	0	0	0	0	41.3	FALSE	FALSE	FALSE	419	0.021
LIG1p.Arg294Gln	LIG1	0.02050203368408044	0.01039717196922437	0	0.051255084210201	NA	NA	NA	NA	NA	NA	0.0295533857628351	0.01919570016316345	Gln	Arg	FALSE	NA	2	0	0	0	0	2	0	0	0	0	0	0	0	0	0	0	0	0	0	0	0	0	0	0	0	0	0	0	0	0	0	0	0	0	0	0	0	0	0	0	0	0	0	0	0	0	0	0	0	0	0	0	0	0	0	0	0	0	0	0	0	0	0	0	0	0	40.37	FALSE	FALSE	FALSE	419	0.021
LIG1p.Asn314Lys	LIG1	0.02050203368408044	0.01039717196922437	0	0.051255084210201	NA	NA	NA	NA	NA	NA	0.0295533857628351	0.01919570016316345	Lys	Asn	TRUE	NA	2	0	0	0	0	2	0	0	0	0	0	0	0	0	0	0	0	0	0	0	0	0	0	0	0	0	0	0	0	0	0	0	0	0	0	0	0	0	0	0	0	0	0	0	0	0	0	0	0	0	0	0	0	0	0	0	0	0	0	0	0	0	0	0	0	0	40.63	FALSE	FALSE	FALSE	419	0.021
LILRA6p.Ala274Asp	LILRA6	0.02050203368408044	0.01039717196922437	0	0.051255084210201	NA	NA	NA	NA	NA	NA	0.0295533857628351	0.01919570016316345	Asp	Ala	FALSE	NA	2	0	0	0	0	2	0	0	0	0	0	0	0	0	0	0	0	0	0	0	0	0	0	0	0	0	0	0	0	0	0	0	0	0	0	0	0	0	0	0	0	0	0	0	0	0	0	0	0	0	0	0	0	0	0	0	0	0	0	0	0	0	0	0	0	0	40.55	FALSE	FALSE	FALSE	419	0.021
LIMCH1p.Asp482Tyr	LIMCH1	0.02050203368408044	0.01039717196922437	0	0.051255084210201	NA	NA	NA	NA	NA	NA	0.0295533857628351	0.01919570016316345	Tyr	Asp	TRUE	NA	2	0	0	0	0	2	0	0	0	0	0	0	0	0	0	0	0	0	0	0	0	0	0	0	0	0	0	0	0	0	0	0	0	0	0	0	0	0	0	0	0	0	0	0	0	0	0	0	0	0	0	0	0	0	0	0	0	0	0	0	0	0	0	0	0	0	40.55	FALSE	FALSE	FALSE	419	0.021
LIN54p.Leu641Ser	LIN54	0.02050203368408044	0.01039717196922437	0	0.051255084210201	NA	NA	NA	NA	NA	NA	0.0295533857628351	0.01919570016316345	Ser	Leu	TRUE	NA	2	0	0	0	0	2	0	0	0	0	0	0	0	0	0	0	0	0	0	0	0	0	0	0	0	0	0	0	0	0	0	0	0	0	0	0	0	0	0	0	0	0	0	0	0	0	0	0	0	0	0	0	0	0	0	0	0	0	0	0	0	0	0	0	0	0	40.22	FALSE	FALSE	FALSE	419	0.021
LINGO2p.Asp162Glu	LINGO2	0.02050203368408044	0.01039717196922437	0	0.051255084210201	NA	NA	NA	NA	NA	NA	0.0295533857628351	0.01919570016316345	Glu	Asp	FALSE	NA	2	0	0	0	0	2	0	0	0	0	0	0	0	0	0	0	0	0	0	0	0	0	0	0	0	0	0	0	0	0	0	0	0	0	0	0	0	0	0	0	0	0	0	0	0	0	0	0	0	0	0	0	0	0	0	0	0	0	0	0	0	0	0	0	0	0	40.8	FALSE	FALSE	FALSE	419	0.021
LIPEp.Pro141Ser	LIPE	0.02050203368408044	0.01039717196922437	0	0.051255084210201	NA	NA	NA	NA	NA	NA	0.0295533857628351	0.01919570016316345	Ser	Pro	TRUE	NA	2	0	0	0	0	2	0	0	0	0	0	0	0	0	0	0	0	0	0	0	0	0	0	0	0	0	0	0	0	0	0	0	0	0	0	0	0	0	0	0	0	0	0	0	0	0	0	0	0	0	0	0	0	0	0	0	0	0	0	0	0	0	0	0	0	0	39.81	FALSE	FALSE	FALSE	419	0.021
LIPEp.Val1018Leu	LIPE	0.02050203368408044	0.01039717196922437	0	0.051255084210201	NA	NA	NA	NA	NA	NA	0.0295533857628351	0.01919570016316345	Leu	Val	FALSE	NA	2	0	0	0	0	2	0	0	0	0	0	0	0	0	0	0	0	0	0	0	0	0	0	0	0	0	0	0	0	0	0	0	0	0	0	0	0	0	0	0	0	0	0	0	0	0	0	0	0	0	0	0	0	0	0	0	0	0	0	0	0	0	0	0	0	0	40.9	FALSE	FALSE	FALSE	419	0.021
LMAN2Lp.Arg86His	LMAN2L	0.02050203368408044	0.01039717196922437	0	0.051255084210201	NA	NA	NA	NA	NA	NA	0.0295533857628351	0.01919570016316345	His	Arg	TRUE	NA	2	0	0	0	0	2	0	0	0	0	0	0	0	0	0	0	0	0	0	0	0	0	0	0	0	0	0	0	0	0	0	0	0	0	0	0	0	0	0	0	0	0	0	0	0	0	0	0	0	0	0	0	0	0	0	0	0	0	0	0	0	0	0	0	0	0	40.41	FALSE	FALSE	FALSE	419	0.021
LMBRD1p.Ala85Thr	LMBRD1	0.02050203368408044	0.01039717196922437	0	0.051255084210201	NA	NA	NA	NA	NA	NA	0.0295533857628351	0.01919570016316345	Thr	Ala	TRUE	NA	2	0	0	0	0	2	0	0	0	0	0	0	0	0	0	0	0	0	0	0	0	0	0	0	0	0	0	0	0	0	0	0	0	0	0	0	0	0	0	0	0	0	0	0	0	0	0	0	0	0	0	0	0	0	0	0	0	0	0	0	0	0	0	0	0	0	40.08	FALSE	FALSE	FALSE	419	0.021
LMF2p.Arg456Cys	LMF2	0.02050203368408044	0.01039717196922437	0	0.051255084210201	NA	NA	NA	NA	NA	NA	0.0295533857628351	0.01919570016316345	Cys	Arg	TRUE	NA	2	0	0	0	0	2	0	0	0	0	0	0	0	0	0	0	0	0	0	0	0	0	0	0	0	0	0	0	0	0	0	0	0	0	0	0	0	0	0	0	0	0	0	0	0	0	0	0	0	0	0	0	0	0	0	0	0	0	0	0	0	0	0	0	0	0	40.59	FALSE	FALSE	FALSE	419	0.021
LMF2p.Thr365Met	LMF2	0.02050203368408044	0.01039717196922437	0	0.051255084210201	NA	NA	NA	NA	NA	NA	0.0295533857628351	0.01919570016316345	Met	Thr	FALSE	NA	2	0	0	0	0	2	0	0	0	0	0	0	0	0	0	0	0	0	0	0	0	0	0	0	0	0	0	0	0	0	0	0	0	0	0	0	0	0	0	0	0	0	0	0	0	0	0	0	0	0	0	0	0	0	0	0	0	0	0	0	0	0	0	0	0	0	40.47	FALSE	FALSE	FALSE	419	0.021
LMLNp.Gly247Ala	LMLN	0.02050203368408044	0.01039717196922437	0	0.051255084210201	NA	NA	NA	NA	NA	NA	0.0295533857628351	0.01919570016316345	Ala	Gly	FALSE	NA	2	0	0	0	0	2	0	0	0	0	0	0	0	0	0	0	0	0	0	0	0	0	0	0	0	0	0	0	0	0	0	0	0	0	0	0	0	0	0	0	0	0	0	0	0	0	0	0	0	0	0	0	0	0	0	0	0	0	0	0	0	0	0	0	0	0	41.17	FALSE	FALSE	FALSE	419	0.021
LMNB1p.Ala347Val	LMNB1	0.02050203368408044	0.01039717196922437	0	0.051255084210201	NA	NA	NA	NA	NA	NA	0.0295533857628351	0.01919570016316345	Val	Ala	FALSE	NA	2	0	0	0	0	2	0	0	0	0	0	0	0	0	0	0	0	0	0	0	0	0	0	0	0	0	0	0	0	0	0	0	0	0	0	0	0	0	0	0	0	0	0	0	0	0	0	0	0	0	0	0	0	0	0	0	0	0	0	0	0	0	0	0	0	0	40.26	FALSE	FALSE	FALSE	419	0.021
LMO1p.Arg29Cys	LMO1	0.02050203368408044	0.01039717196922437	0	0.051255084210201	NA	NA	NA	NA	NA	NA	0.0295533857628351	0.01919570016316345	Cys	Arg	TRUE	1	2	0	0	0	0	2	0	0	0	0	0	0	0	0	0	0	0	0	0	0	0	0	0	0	0	0	0	0	0	0	0	0	0	0	0	0	0	0	0	0	0	0	0	0	0	0	0	0	0	0	0	0	0	0	0	0	0	0	0	0	0	0	0	0	0	0	40.41	FALSE	FALSE	FALSE	419	0.021
LMO7p.Gly638Val	LMO7	0.02050203368408044	0.01039717196922437	0	0.051255084210201	NA	NA	NA	NA	NA	NA	0.0295533857628351	0.01919570016316345	Val	Gly	FALSE	NA	2	0	0	0	0	2	0	0	0	0	0	0	0	0	0	0	0	0	0	0	0	0	0	0	0	0	0	0	0	0	0	0	0	0	0	0	0	0	0	0	0	0	0	0	0	0	0	0	0	0	0	0	0	0	0	0	0	0	0	0	0	0	0	0	0	0	40.37	FALSE	FALSE	FALSE	419	0.021
LMOD2p.Thr244Met	LMOD2	0.02050203368408044	0.01039717196922437	0	0.051255084210201	NA	NA	NA	NA	NA	NA	0.0295533857628351	0.01919570016316345	Met	Thr	FALSE	NA	2	0	0	0	0	2	0	0	0	0	0	0	0	0	0	0	0	0	0	0	0	0	0	0	0	0	0	0	0	0	0	0	0	0	0	0	0	0	0	0	0	0	0	0	0	0	0	0	0	0	0	0	0	0	0	0	0	0	0	0	0	0	0	0	0	0	40.36	FALSE	FALSE	FALSE	419	0.021
LMTK2p.Arg764Ser	LMTK2	0.02050203368408044	0.01039717196922437	0	0.051255084210201	NA	NA	NA	NA	NA	NA	0.0295533857628351	0.01919570016316345	Ser	Arg	TRUE	NA	2	0	0	0	0	2	0	0	0	0	0	0	0	0	0	0	0	0	0	0	0	0	0	0	0	0	0	0	0	0	0	0	0	0	0	0	0	0	0	0	0	0	0	0	0	0	0	0	0	0	0	0	0	0	0	0	0	0	0	0	0	0	0	0	0	0	40.42	FALSE	FALSE	FALSE	419	0.021
LMTK2p.Leu16Val	LMTK2	0.02050203368408044	0.01039717196922437	0	0.051255084210201	NA	NA	NA	NA	NA	NA	0.0295533857628351	0.01919570016316345	Val	Leu	FALSE	NA	2	0	0	0	0	2	0	0	0	0	0	0	0	0	0	0	0	0	0	0	0	0	0	0	0	0	0	0	0	0	0	0	0	0	0	0	0	0	0	0	0	0	0	0	0	0	0	0	0	0	0	0	0	0	0	0	0	0	0	0	0	0	0	0	0	0	41.2	FALSE	FALSE	FALSE	419	0.021
LMTK3p.Ala972Val	LMTK3	0.02050203368408044	0.01039717196922437	0	0.051255084210201	NA	NA	NA	NA	NA	NA	0.0295533857628351	0.01919570016316345	Val	Ala	FALSE	NA	2	0	0	0	0	2	0	0	0	0	0	0	0	0	0	0	0	0	0	0	0	0	0	0	0	0	0	0	0	0	0	0	0	0	0	0	0	0	0	0	0	0	0	0	0	0	0	0	0	0	0	0	0	0	0	0	0	0	0	0	0	0	0	0	0	0	40.59	FALSE	FALSE	FALSE	419	0.021
LMX1Bp.Arg130Trp	LMX1B	0.02050203368408044	0.01039717196922437	0	0.051255084210201	NA	NA	NA	NA	NA	NA	0.0295533857628351	0.01919570016316345	Trp	Arg	FALSE	NA	2	0	0	0	0	2	0	0	0	0	0	0	0	0	0	0	0	0	0	0	0	0	0	0	0	0	0	0	0	0	0	0	0	0	0	0	0	0	0	0	0	0	0	0	0	0	0	0	0	0	0	0	0	0	0	0	0	0	0	0	0	0	0	0	0	0	40.34	FALSE	FALSE	FALSE	419	0.021
LNPEPp.Phe361Leu	LNPEP	0.02050203368408044	0.01039717196922437	0	0.051255084210201	NA	NA	NA	NA	NA	NA	0.0295533857628351	0.01919570016316345	Leu	Phe	FALSE	NA	2	0	0	0	0	2	0	0	0	0	0	0	0	0	0	0	0	0	0	0	0	0	0	0	0	0	0	0	0	0	0	0	0	0	0	0	0	0	0	0	0	0	0	0	0	0	0	0	0	0	0	0	0	0	0	0	0	0	0	0	0	0	0	0	0	0	40.8	FALSE	FALSE	FALSE	419	0.021
LONRF3p.Cys482Ter	LONRF3	0.02050203368408044	0.01039717196922437	0	0.051255084210201	NA	NA	NA	NA	NA	NA	0.0295533857628351	0.01919570016316345	Ter	Cys	FALSE	NA	2	0	0	0	0	2	0	0	0	0	0	0	0	0	0	0	0	0	0	0	0	0	0	0	0	0	0	0	0	0	0	0	0	0	0	0	0	0	0	0	0	0	0	0	0	0	0	0	0	0	0	0	0	0	0	0	0	0	0	0	0	0	0	0	0	0	40.81	FALSE	FALSE	FALSE	419	0.021
LOXL2p.Gln26His	LOXL2	0.02050203368408044	0.01039717196922437	0	0.051255084210201	NA	NA	NA	NA	NA	NA	0.0295533857628351	0.01919570016316345	His	Gln	TRUE	NA	2	0	0	0	0	2	0	0	0	0	0	0	0	0	0	0	0	0	0	0	0	0	0	0	0	0	0	0	0	0	0	0	0	0	0	0	0	0	0	0	0	0	0	0	0	0	0	0	0	0	0	0	0	0	0	0	0	0	0	0	0	0	0	0	0	0	41.01	FALSE	FALSE	FALSE	419	0.021
LOXp.Pro193Thr	LOX	0.02050203368408044	0.01039717196922437	0	0.051255084210201	NA	NA	NA	NA	NA	NA	0.0295533857628351	0.01919570016316345	Thr	Pro	TRUE	NA	2	0	0	0	0	2	0	0	0	0	0	0	0	0	0	0	0	0	0	0	0	0	0	0	0	0	0	0	0	0	0	0	0	0	0	0	0	0	0	0	0	0	0	0	0	0	0	0	0	0	0	0	0	0	0	0	0	0	0	0	0	0	0	0	0	0	40.9	FALSE	FALSE	FALSE	419	0.021
LPAp.Ser892Gly	LPA	0.02050203368408044	0.01039717196922437	0	0.051255084210201	NA	NA	NA	NA	NA	NA	0.0295533857628351	0.01919570016316345	Gly	Ser	FALSE	NA	2	0	0	0	0	2	0	0	0	0	0	0	0	0	0	0	0	0	0	0	0	0	0	0	0	0	0	0	0	0	0	0	0	0	0	0	0	0	0	0	0	0	0	0	0	0	0	0	0	0	0	0	0	0	0	0	0	0	0	0	0	0	0	0	0	0	40.21	FALSE	FALSE	FALSE	419	0.021
LPHN1p.Arg1272Trp	LPHN1	0.02050203368408044	0.01039717196922437	0	0.051255084210201	NA	NA	NA	NA	NA	NA	0.0295533857628351	0.01919570016316345	Trp	Arg	FALSE	NA	2	0	0	0	0	2	0	0	0	0	0	0	0	0	0	0	0	0	0	0	0	0	0	0	0	0	0	0	0	0	0	0	0	0	0	0	0	0	0	0	0	0	0	0	0	0	0	0	0	0	0	0	0	0	0	0	0	0	0	0	0	0	0	0	0	0	40.82	FALSE	FALSE	FALSE	419	0.021
LPHN3p.Arg31His	LPHN3	0.02050203368408044	0.01039717196922437	0	0.051255084210201	NA	NA	NA	NA	NA	NA	0.0295533857628351	0.01919570016316345	His	Arg	TRUE	NA	2	0	0	0	0	2	0	0	0	0	0	0	0	0	0	0	0	0	0	0	0	0	0	0	0	0	0	0	0	0	0	0	0	0	0	0	0	0	0	0	0	0	0	0	0	0	0	0	0	0	0	0	0	0	0	0	0	0	0	0	0	0	0	0	0	0	39.94	FALSE	FALSE	FALSE	419	0.021
LPHN3p.Ser309Ter	LPHN3	0.02050203368408044	0.01039717196922437	0	0.051255084210201	NA	NA	NA	NA	NA	NA	0.0295533857628351	0.01919570016316345	Ter	Ser	FALSE	NA	2	0	0	0	0	2	0	0	0	0	0	0	0	0	0	0	0	0	0	0	0	0	0	0	0	0	0	0	0	0	0	0	0	0	0	0	0	0	0	0	0	0	0	0	0	0	0	0	0	0	0	0	0	0	0	0	0	0	0	0	0	0	0	0	0	0	40.57	FALSE	FALSE	FALSE	419	0.021
LPIN2p.Ser46Leu	LPIN2	0.02050203368408044	0.01039717196922437	0	0.051255084210201	NA	NA	NA	NA	NA	NA	0.0295533857628351	0.01919570016316345	Leu	Ser	FALSE	NA	2	0	0	0	0	2	0	0	0	0	0	0	0	0	0	0	0	0	0	0	0	0	0	0	0	0	0	0	0	0	0	0	0	0	0	0	0	0	0	0	0	0	0	0	0	0	0	0	0	0	0	0	0	0	0	0	0	0	0	0	0	0	0	0	0	0	40.55	FALSE	FALSE	FALSE	419	0.021
LPOp.Arg294Ter	LPO	0.02050203368408044	0.01039717196922437	0	0.051255084210201	NA	NA	NA	NA	NA	NA	0.0295533857628351	0.01919570016316345	Ter	Arg	FALSE	NA	2	0	0	0	0	2	0	0	0	0	0	0	0	0	0	0	0	0	0	0	0	0	0	0	0	0	0	0	0	0	0	0	0	0	0	0	0	0	0	0	0	0	0	0	0	0	0	0	0	0	0	0	0	0	0	0	0	0	0	0	0	0	0	0	0	0	39.85	FALSE	FALSE	FALSE	419	0.021
LPOp.Thr31Asn	LPO	0.02050203368408044	0.01039717196922437	0	0.051255084210201	NA	NA	NA	NA	NA	NA	0.0295533857628351	0.01919570016316345	Asn	Thr	FALSE	NA	2	0	0	0	0	2	0	0	0	0	0	0	0	0	0	0	0	0	0	0	0	0	0	0	0	0	0	0	0	0	0	0	0	0	0	0	0	0	0	0	0	0	0	0	0	0	0	0	0	0	0	0	0	0	0	0	0	0	0	0	0	0	0	0	0	0	40.68	FALSE	FALSE	FALSE	419	0.021
LPOp.Thr81Met	LPO	0.02050203368408044	0.01039717196922437	0	0.051255084210201	NA	NA	NA	NA	NA	NA	0.0295533857628351	0.01919570016316345	Met	Thr	FALSE	NA	2	0	0	0	0	2	0	0	0	0	0	0	0	0	0	0	0	0	0	0	0	0	0	0	0	0	0	0	0	0	0	0	0	0	0	0	0	0	0	0	0	0	0	0	0	0	0	0	0	0	0	0	0	0	0	0	0	0	0	0	0	0	0	0	0	0	39.97	FALSE	FALSE	FALSE	419	0.021
LRCH3p.Asp373Tyr	LRCH3	0.02050203368408044	0.01039717196922437	0	0.051255084210201	NA	NA	NA	NA	NA	NA	0.0295533857628351	0.01919570016316345	Tyr	Asp	TRUE	NA	2	0	0	0	0	2	0	0	0	0	0	0	0	0	0	0	0	0	0	0	0	0	0	0	0	0	0	0	0	0	0	0	0	0	0	0	0	0	0	0	0	0	0	0	0	0	0	0	0	0	0	0	0	0	0	0	0	0	0	0	0	0	0	0	0	0	41.54	FALSE	FALSE	FALSE	419	0.021
LRCH3p.Val444Leu	LRCH3	0.02050203368408044	0.01039717196922437	0	0.051255084210201	NA	NA	NA	NA	NA	NA	0.0295533857628351	0.01919570016316345	Leu	Val	FALSE	NA	2	0	0	0	0	2	0	0	0	0	0	0	0	0	0	0	0	0	0	0	0	0	0	0	0	0	0	0	0	0	0	0	0	0	0	0	0	0	0	0	0	0	0	0	0	0	0	0	0	0	0	0	0	0	0	0	0	0	0	0	0	0	0	0	0	0	40.08	FALSE	FALSE	FALSE	419	0.021
LRFN1p.Arg284His	LRFN1	0.02050203368408044	0.01039717196922437	0	0.051255084210201	NA	NA	NA	NA	NA	NA	0.0295533857628351	0.01919570016316345	His	Arg	TRUE	NA	2	0	0	0	0	2	0	0	0	0	0	0	0	0	0	0	0	0	0	0	0	0	0	0	0	0	0	0	0	0	0	0	0	0	0	0	0	0	0	0	0	0	0	0	0	0	0	0	0	0	0	0	0	0	0	0	0	0	0	0	0	0	0	0	0	0	40.31	FALSE	FALSE	FALSE	419	0.021
LRFN5p.His596Gln	LRFN5	0.02050203368408044	0.01039717196922437	0	0.051255084210201	NA	NA	NA	NA	NA	NA	0.0295533857628351	0.01919570016316345	Gln	His	FALSE	NA	2	0	0	0	0	2	0	0	0	0	0	0	0	0	0	0	0	0	0	0	0	0	0	0	0	0	0	0	0	0	0	0	0	0	0	0	0	0	0	0	0	0	0	0	0	0	0	0	0	0	0	0	0	0	0	0	0	0	0	0	0	0	0	0	0	0	40.26	FALSE	FALSE	FALSE	419	0.021
LRGUKp.Asp716Asn	LRGUK	0.02050203368408044	0.01039717196922437	0	0.051255084210201	NA	NA	NA	NA	NA	NA	0.0295533857628351	0.01919570016316345	Asn	Asp	FALSE	NA	2	0	0	0	0	2	0	0	0	0	0	0	0	0	0	0	0	0	0	0	0	0	0	0	0	0	0	0	0	0	0	0	0	0	0	0	0	0	0	0	0	0	0	0	0	0	0	0	0	0	0	0	0	0	0	0	0	0	0	0	0	0	0	0	0	0	40.81	FALSE	FALSE	FALSE	419	0.021
LRIG1p.Val274Gly	LRIG1	0.02050203368408044	0.01039717196922437	0	0.051255084210201	NA	NA	NA	NA	NA	NA	0.0295533857628351	0.01919570016316345	Gly	Val	FALSE	NA	2	0	0	0	0	2	0	0	0	0	0	0	0	0	0	0	0	0	0	0	0	0	0	0	0	0	0	0	0	0	0	0	0	0	0	0	0	0	0	0	0	0	0	0	0	0	0	0	0	0	0	0	0	0	0	0	0	0	0	0	0	0	0	0	0	0	40.72	FALSE	FALSE	FALSE	419	0.021
LRIT2p.Gly499Ser	LRIT2	0.02050203368408044	0.01039717196922437	0	0.051255084210201	NA	NA	NA	NA	NA	NA	0.0295533857628351	0.01919570016316345	Ser	Gly	TRUE	NA	2	0	0	0	0	2	0	0	0	0	0	0	0	0	0	0	0	0	0	0	0	0	0	0	0	0	0	0	0	0	0	0	0	0	0	0	0	0	0	0	0	0	0	0	0	0	0	0	0	0	0	0	0	0	0	0	0	0	0	0	0	0	0	0	0	0	40.03	FALSE	FALSE	FALSE	419	0.021
LRMPp.Leu59Val	LRMP	0.02050203368408044	0.01039717196922437	0	0.051255084210201	NA	NA	NA	NA	NA	NA	0.0295533857628351	0.01919570016316345	Val	Leu	FALSE	NA	2	0	0	0	0	2	0	0	0	0	0	0	0	0	0	0	0	0	0	0	0	0	0	0	0	0	0	0	0	0	0	0	0	0	0	0	0	0	0	0	0	0	0	0	0	0	0	0	0	0	0	0	0	0	0	0	0	0	0	0	0	0	0	0	0	0	39.82	FALSE	FALSE	FALSE	419	0.021
LRP10p.Glu409Lys	LRP10	0.02050203368408044	0.01039717196922437	0	0.051255084210201	NA	NA	NA	NA	NA	NA	0.0295533857628351	0.01919570016316345	Lys	Glu	TRUE	NA	2	0	0	0	0	2	0	0	0	0	0	0	0	0	0	0	0	0	0	0	0	0	0	0	0	0	0	0	0	0	0	0	0	0	0	0	0	0	0	0	0	0	0	0	0	0	0	0	0	0	0	0	0	0	0	0	0	0	0	0	0	0	0	0	0	0	40.3	FALSE	FALSE	FALSE	419	0.021
LRP1Bp.Arg1012Ser	LRP1B	0.02050203368408044	0.01039717196922437	0	0.051255084210201	NA	NA	NA	NA	NA	NA	0.0295533857628351	0.01919570016316345	Ser	Arg	TRUE	1	2	0	0	0	0	2	0	0	0	0	0	0	0	0	0	0	0	0	0	0	0	0	0	0	0	0	0	0	0	0	0	0	0	0	0	0	0	0	0	0	0	0	0	0	0	0	0	0	0	0	0	0	0	0	0	0	0	0	0	0	0	0	0	0	0	0	40.67	FALSE	FALSE	FALSE	419	0.021
LRP1Bp.Gln371Ter	LRP1B	0.02050203368408044	0.01039717196922437	0	0.051255084210201	NA	NA	NA	NA	NA	NA	0.0295533857628351	0.01919570016316345	Ter	Gln	FALSE	1	2	0	0	0	0	2	0	0	0	0	0	0	0	0	0	0	0	0	0	0	0	0	0	0	0	0	0	0	0	0	0	0	0	0	0	0	0	0	0	0	0	0	0	0	0	0	0	0	0	0	0	0	0	0	0	0	0	0	0	0	0	0	0	0	0	0	41.06	FALSE	FALSE	FALSE	419	0.021
LRP1Bp.Gln824Glu	LRP1B	0.02050203368408044	0.01039717196922437	0	0.051255084210201	NA	NA	NA	NA	NA	NA	0.0295533857628351	0.01919570016316345	Glu	Gln	FALSE	1	2	0	0	0	0	2	0	0	0	0	0	0	0	0	0	0	0	0	0	0	0	0	0	0	0	0	0	0	0	0	0	0	0	0	0	0	0	0	0	0	0	0	0	0	0	0	0	0	0	0	0	0	0	0	0	0	0	0	0	0	0	0	0	0	0	0	40.19	FALSE	FALSE	FALSE	419	0.021
LRP1Bp.Gly3962Cys	LRP1B	0.02050203368408044	0.01039717196922437	0	0.051255084210201	NA	NA	NA	NA	NA	NA	0.0295533857628351	0.01919570016316345	Cys	Gly	TRUE	1	2	0	0	0	0	2	0	0	0	0	0	0	0	0	0	0	0	0	0	0	0	0	0	0	0	0	0	0	0	0	0	0	0	0	0	0	0	0	0	0	0	0	0	0	0	0	0	0	0	0	0	0	0	0	0	0	0	0	0	0	0	0	0	0	0	0	40.5	FALSE	FALSE	FALSE	419	0.021
LRP1Bp.His1022Tyr	LRP1B	0.02050203368408044	0.01039717196922437	0	0.051255084210201	NA	NA	NA	NA	NA	NA	0.0295533857628351	0.01919570016316345	Tyr	His	TRUE	1	2	0	0	0	0	2	0	0	0	0	0	0	0	0	0	0	0	0	0	0	0	0	0	0	0	0	0	0	0	0	0	0	0	0	0	0	0	0	0	0	0	0	0	0	0	0	0	0	0	0	0	0	0	0	0	0	0	0	0	0	0	0	0	0	0	0	40.43	FALSE	FALSE	FALSE	419	0.021
LRP1p.Ala1393Thr	LRP1	0.02050203368408044	0.01039717196922437	0	0.051255084210201	NA	NA	NA	NA	NA	NA	0.0295533857628351	0.01919570016316345	Thr	Ala	TRUE	NA	2	0	0	0	0	2	0	0	0	0	0	0	0	0	0	0	0	0	0	0	0	0	0	0	0	0	0	0	0	0	0	0	0	0	0	0	0	0	0	0	0	0	0	0	0	0	0	0	0	0	0	0	0	0	0	0	0	0	0	0	0	0	0	0	0	0	41.07	FALSE	FALSE	FALSE	419	0.021
LRP1p.Asn3705His	LRP1	0.02050203368408044	0.01039717196922437	0	0.051255084210201	NA	NA	NA	NA	NA	NA	0.0295533857628351	0.01919570016316345	His	Asn	TRUE	NA	2	0	0	0	0	2	0	0	0	0	0	0	0	0	0	0	0	0	0	0	0	0	0	0	0	0	0	0	0	0	0	0	0	0	0	0	0	0	0	0	0	0	0	0	0	0	0	0	0	0	0	0	0	0	0	0	0	0	0	0	0	0	0	0	0	0	40.75	FALSE	FALSE	FALSE	419	0.021
LRP1p.Gly398Ser	LRP1	0.02050203368408044	0.01039717196922437	0	0.051255084210201	NA	NA	NA	NA	NA	NA	0.0295533857628351	0.01919570016316345	Ser	Gly	TRUE	NA	2	0	0	0	0	2	0	0	0	0	0	0	0	0	0	0	0	0	0	0	0	0	0	0	0	0	0	0	0	0	0	0	0	0	0	0	0	0	0	0	0	0	0	0	0	0	0	0	0	0	0	0	0	0	0	0	0	0	0	0	0	0	0	0	0	0	41.42	FALSE	FALSE	FALSE	419	0.021
LRP2p.Ala4441Thr	LRP2	0.02050203368408044	0.01039717196922437	0	0.051255084210201	NA	NA	NA	NA	NA	NA	0.0295533857628351	0.01919570016316345	Thr	Ala	TRUE	NA	2	0	0	0	0	2	0	0	0	0	0	0	0	0	0	0	0	0	0	0	0	0	0	0	0	0	0	0	0	0	0	0	0	0	0	0	0	0	0	0	0	0	0	0	0	0	0	0	0	0	0	0	0	0	0	0	0	0	0	0	0	0	0	0	0	0	40.72	FALSE	FALSE	FALSE	419	0.021
LRP2p.Arg2759Cys	LRP2	0.02050203368408044	0.01039717196922437	0	0.051255084210201	NA	NA	NA	NA	NA	NA	0.0295533857628351	0.01919570016316345	Cys	Arg	TRUE	NA	2	0	0	0	0	2	0	0	0	0	0	0	0	0	0	0	0	0	0	0	0	0	0	0	0	0	0	0	0	0	0	0	0	0	0	0	0	0	0	0	0	0	0	0	0	0	0	0	0	0	0	0	0	0	0	0	0	0	0	0	0	0	0	0	0	0	40.38	FALSE	FALSE	FALSE	419	0.021
LRP2p.Asp2369Gly	LRP2	0.02050203368408044	0.01039717196922437	0	0.051255084210201	NA	NA	NA	NA	NA	NA	0.0295533857628351	0.01919570016316345	Gly	Asp	FALSE	NA	2	0	0	0	0	2	0	0	0	0	0	0	0	0	0	0	0	0	0	0	0	0	0	0	0	0	0	0	0	0	0	0	0	0	0	0	0	0	0	0	0	0	0	0	0	0	0	0	0	0	0	0	0	0	0	0	0	0	0	0	0	0	0	0	0	0	40.86	FALSE	FALSE	FALSE	419	0.021
LRP2p.Lys3934Glu	LRP2	0.02050203368408044	0.01039717196922437	0	0.051255084210201	NA	NA	NA	NA	NA	NA	0.0295533857628351	0.01919570016316345	Glu	Lys	FALSE	NA	2	0	0	0	0	2	0	0	0	0	0	0	0	0	0	0	0	0	0	0	0	0	0	0	0	0	0	0	0	0	0	0	0	0	0	0	0	0	0	0	0	0	0	0	0	0	0	0	0	0	0	0	0	0	0	0	0	0	0	0	0	0	0	0	0	0	40.92	FALSE	FALSE	FALSE	419	0.021
LRP4p.Arg451Trp	LRP4	0.02050203368408044	0.01039717196922437	0	0.051255084210201	NA	NA	NA	NA	NA	NA	0.0295533857628351	0.01919570016316345	Trp	Arg	FALSE	NA	2	0	0	0	0	2	0	0	0	0	0	0	0	0	0	0	0	0	0	0	0	0	0	0	0	0	0	0	0	0	0	0	0	0	0	0	0	0	0	0	0	0	0	0	0	0	0	0	0	0	0	0	0	0	0	0	0	0	0	0	0	0	0	0	0	0	40.85	FALSE	FALSE	FALSE	419	0.021
LRP4p.Asn700Thr	LRP4	0.02050203368408044	0.01039717196922437	0	0.051255084210201	NA	NA	NA	NA	NA	NA	0.0295533857628351	0.01919570016316345	Thr	Asn	TRUE	NA	2	0	0	0	0	2	0	0	0	0	0	0	0	0	0	0	0	0	0	0	0	0	0	0	0	0	0	0	0	0	0	0	0	0	0	0	0	0	0	0	0	0	0	0	0	0	0	0	0	0	0	0	0	0	0	0	0	0	0	0	0	0	0	0	0	0	40.49	FALSE	FALSE	FALSE	419	0.021
LRP6p.Ser600Cys	LRP6	0.02050203368408044	0.01039717196922437	0	0.051255084210201	NA	NA	NA	NA	NA	NA	0.0295533857628351	0.01919570016316345	Cys	Ser	TRUE	NA	2	0	0	0	0	2	0	0	0	0	0	0	0	0	0	0	0	0	0	0	0	0	0	0	0	0	0	0	0	0	0	0	0	0	0	0	0	0	0	0	0	0	0	0	0	0	0	0	0	0	0	0	0	0	0	0	0	0	0	0	0	0	0	0	0	0	40.44	FALSE	TRUE	FALSE	419	0.021
LRP8p.Pro485Leu	LRP8	0.02050203368408044	0.01039717196922437	0	0.051255084210201	NA	NA	NA	NA	NA	NA	0.0295533857628351	0.01919570016316345	Leu	Pro	FALSE	NA	2	0	0	0	0	2	0	0	0	0	0	0	0	0	0	0	0	0	0	0	0	0	0	0	0	0	0	0	0	0	0	0	0	0	0	0	0	0	0	0	0	0	0	0	0	0	0	0	0	0	0	0	0	0	0	0	0	0	0	0	0	0	0	0	0	0	40.87	FALSE	FALSE	FALSE	419	0.021
LRRC16Bp.Thr305Ser	LRRC16B	0.02050203368408044	0.01039717196922437	0	0.051255084210201	NA	NA	NA	NA	NA	NA	0.0295533857628351	0.01919570016316345	Ser	Thr	TRUE	NA	2	0	0	0	0	2	0	0	0	0	0	0	0	0	0	0	0	0	0	0	0	0	0	0	0	0	0	0	0	0	0	0	0	0	0	0	0	0	0	0	0	0	0	0	0	0	0	0	0	0	0	0	0	0	0	0	0	0	0	0	0	0	0	0	0	0	41.02	FALSE	FALSE	FALSE	419	0.021
LRRC17p.Thr380Met	LRRC17	0.02050203368408044	0.01039717196922437	0	0.051255084210201	NA	NA	NA	NA	NA	NA	0.0295533857628351	0.01919570016316345	Met	Thr	FALSE	NA	2	0	0	0	0	2	0	0	0	0	0	0	0	0	0	0	0	0	0	0	0	0	0	0	0	0	0	0	0	0	0	0	0	0	0	0	0	0	0	0	0	0	0	0	0	0	0	0	0	0	0	0	0	0	0	0	0	0	0	0	0	0	0	0	0	0	40.3	FALSE	FALSE	FALSE	419	0.021
LRRC17p.Tyr151Asn	LRRC17	0.02050203368408044	0.01039717196922437	0	0.051255084210201	NA	NA	NA	NA	NA	NA	0.0295533857628351	0.01919570016316345	Asn	Tyr	FALSE	NA	2	0	0	0	0	2	0	0	0	0	0	0	0	0	0	0	0	0	0	0	0	0	0	0	0	0	0	0	0	0	0	0	0	0	0	0	0	0	0	0	0	0	0	0	0	0	0	0	0	0	0	0	0	0	0	0	0	0	0	0	0	0	0	0	0	0	40.09	FALSE	FALSE	FALSE	419	0.021
LRRC36p.Tyr256Asn	LRRC36	0.02050203368408044	0.01039717196922437	0	0.051255084210201	NA	NA	NA	NA	NA	NA	0.0295533857628351	0.01919570016316345	Asn	Tyr	FALSE	NA	2	0	0	0	0	2	0	0	0	0	0	0	0	0	0	0	0	0	0	0	0	0	0	0	0	0	0	0	0	0	0	0	0	0	0	0	0	0	0	0	0	0	0	0	0	0	0	0	0	0	0	0	0	0	0	0	0	0	0	0	0	0	0	0	0	0	40.59	FALSE	FALSE	FALSE	419	0.021
LRRC37A3p.Glu1603Val	LRRC37A3	0.02050203368408044	0.01039717196922437	0	0.051255084210201	NA	NA	NA	NA	NA	NA	0.0295533857628351	0.01919570016316345	Val	Glu	FALSE	NA	2	0	0	0	0	2	0	0	0	0	0	0	0	0	0	0	0	0	0	0	0	0	0	0	0	0	0	0	0	0	0	0	0	0	0	0	0	0	0	0	0	0	0	0	0	0	0	0	0	0	0	0	0	0	0	0	0	0	0	0	0	0	0	0	0	0	40.42	FALSE	FALSE	FALSE	419	0.021
LRRC47p.Gly261Arg	LRRC47	0.02050203368408044	0.01039717196922437	0	0.051255084210201	NA	NA	NA	NA	NA	NA	0.0295533857628351	0.01919570016316345	Arg	Gly	TRUE	NA	2	0	0	0	0	2	0	0	0	0	0	0	0	0	0	0	0	0	0	0	0	0	0	0	0	0	0	0	0	0	0	0	0	0	0	0	0	0	0	0	0	0	0	0	0	0	0	0	0	0	0	0	0	0	0	0	0	0	0	0	0	0	0	0	0	0	40.59	FALSE	FALSE	FALSE	419	0.021
LRRC49p.Gly169Glu	LRRC49	0.02050203368408044	0.01039717196922437	0	0.051255084210201	NA	NA	NA	NA	NA	NA	0.0295533857628351	0.01919570016316345	Glu	Gly	FALSE	NA	2	0	0	0	0	2	0	0	0	0	0	0	0	0	0	0	0	0	0	0	0	0	0	0	0	0	0	0	0	0	0	0	0	0	0	0	0	0	0	0	0	0	0	0	0	0	0	0	0	0	0	0	0	0	0	0	0	0	0	0	0	0	0	0	0	0	40.6	FALSE	FALSE	FALSE	419	0.021
LRRC4Bp.Asp430Ala	LRRC4B	0.02050203368408044	0.01039717196922437	0	0.051255084210201	NA	NA	NA	NA	NA	NA	0.0295533857628351	0.01919570016316345	Ala	Asp	FALSE	NA	2	0	0	0	0	2	0	0	0	0	0	0	0	0	0	0	0	0	0	0	0	0	0	0	0	0	0	0	0	0	0	0	0	0	0	0	0	0	0	0	0	0	0	0	0	0	0	0	0	0	0	0	0	0	0	0	0	0	0	0	0	0	0	0	0	0	40.15	FALSE	FALSE	FALSE	419	0.021
LRRC4Cp.Arg176Gln	LRRC4C	0.02050203368408044	0.01039717196922437	0	0.051255084210201	NA	NA	NA	NA	NA	NA	0.0295533857628351	0.01919570016316345	Gln	Arg	FALSE	NA	2	0	0	0	0	2	0	0	0	0	0	0	0	0	0	0	0	0	0	0	0	0	0	0	0	0	0	0	0	0	0	0	0	0	0	0	0	0	0	0	0	0	0	0	0	0	0	0	0	0	0	0	0	0	0	0	0	0	0	0	0	0	0	0	0	0	40.58	FALSE	FALSE	FALSE	419	0.021
LRRC52p.Thr213Ile	LRRC52	0.02050203368408044	0.01039717196922437	0	0.051255084210201	NA	NA	NA	NA	NA	NA	0.0295533857628351	0.01919570016316345	Ile	Thr	FALSE	NA	2	0	0	0	0	2	0	0	0	0	0	0	0	0	0	0	0	0	0	0	0	0	0	0	0	0	0	0	0	0	0	0	0	0	0	0	0	0	0	0	0	0	0	0	0	0	0	0	0	0	0	0	0	0	0	0	0	0	0	0	0	0	0	0	0	0	40.43	FALSE	FALSE	FALSE	419	0.021
LRRC59p.Arg185Gln	LRRC59	0.02050203368408044	0.01039717196922437	0	0.051255084210201	NA	NA	NA	NA	NA	NA	0.0295533857628351	0.01919570016316345	Gln	Arg	FALSE	NA	2	0	0	0	0	2	0	0	0	0	0	0	0	0	0	0	0	0	0	0	0	0	0	0	0	0	0	0	0	0	0	0	0	0	0	0	0	0	0	0	0	0	0	0	0	0	0	0	0	0	0	0	0	0	0	0	0	0	0	0	0	0	0	0	0	0	41.37	FALSE	FALSE	FALSE	419	0.021
LRRC7p.Arg757Gln	LRRC7	0.02050203368408044	0.01039717196922437	0	0.051255084210201	NA	NA	NA	NA	NA	NA	0.0295533857628351	0.01919570016316345	Gln	Arg	FALSE	NA	2	0	0	0	0	2	0	0	0	0	0	0	0	0	0	0	0	0	0	0	0	0	0	0	0	0	0	0	0	0	0	0	0	0	0	0	0	0	0	0	0	0	0	0	0	0	0	0	0	0	0	0	0	0	0	0	0	0	0	0	0	0	0	0	0	0	41.64	FALSE	FALSE	FALSE	419	0.021
LRRC8Dp.Gly749Val	LRRC8D	0.02050203368408044	0.01039717196922437	0	0.051255084210201	NA	NA	NA	NA	NA	NA	0.0295533857628351	0.01919570016316345	Val	Gly	FALSE	NA	2	0	0	0	0	2	0	0	0	0	0	0	0	0	0	0	0	0	0	0	0	0	0	0	0	0	0	0	0	0	0	0	0	0	0	0	0	0	0	0	0	0	0	0	0	0	0	0	0	0	0	0	0	0	0	0	0	0	0	0	0	0	0	0	0	0	40.77	FALSE	FALSE	FALSE	419	0.021
LRRCC1p.Ser863Ter	LRRCC1	0.02050203368408044	0.01039717196922437	0	0.051255084210201	NA	NA	NA	NA	NA	NA	0.0295533857628351	0.01919570016316345	Ter	Ser	FALSE	NA	2	0	0	0	0	2	0	0	0	0	0	0	0	0	0	0	0	0	0	0	0	0	0	0	0	0	0	0	0	0	0	0	0	0	0	0	0	0	0	0	0	0	0	0	0	0	0	0	0	0	0	0	0	0	0	0	0	0	0	0	0	0	0	0	0	0	40.39	FALSE	FALSE	FALSE	419	0.021
LRRIQ1p.Arg1217Gln	LRRIQ1	0.02050203368408044	0.01039717196922437	0	0.051255084210201	NA	NA	NA	NA	NA	NA	0.0295533857628351	0.01919570016316345	Gln	Arg	FALSE	NA	2	0	0	0	0	2	0	0	0	0	0	0	0	0	0	0	0	0	0	0	0	0	0	0	0	0	0	0	0	0	0	0	0	0	0	0	0	0	0	0	0	0	0	0	0	0	0	0	0	0	0	0	0	0	0	0	0	0	0	0	0	0	0	0	0	0	40.52	FALSE	FALSE	FALSE	419	0.021
LRRIQ4p.Val136Ile	LRRIQ4	0.02050203368408044	0.01039717196922437	0	0.051255084210201	NA	NA	NA	NA	NA	NA	0.0295533857628351	0.01919570016316345	Ile	Val	FALSE	NA	2	0	0	0	0	2	0	0	0	0	0	0	0	0	0	0	0	0	0	0	0	0	0	0	0	0	0	0	0	0	0	0	0	0	0	0	0	0	0	0	0	0	0	0	0	0	0	0	0	0	0	0	0	0	0	0	0	0	0	0	0	0	0	0	0	0	40.36	FALSE	FALSE	FALSE	419	0.021
LRRK1p.Asn609His	LRRK1	0.02050203368408044	0.01039717196922437	0	0.051255084210201	NA	NA	NA	NA	NA	NA	0.0295533857628351	0.01919570016316345	His	Asn	TRUE	NA	2	0	0	0	0	2	0	0	0	0	0	0	0	0	0	0	0	0	0	0	0	0	0	0	0	0	0	0	0	0	0	0	0	0	0	0	0	0	0	0	0	0	0	0	0	0	0	0	0	0	0	0	0	0	0	0	0	0	0	0	0	0	0	0	0	0	39.87	FALSE	FALSE	FALSE	419	0.021
LRRK1p.Pro1613Ser	LRRK1	0.02050203368408044	0.01039717196922437	0	0.051255084210201	NA	NA	NA	NA	NA	NA	0.0295533857628351	0.01919570016316345	Ser	Pro	TRUE	NA	2	0	0	0	0	2	0	0	0	0	0	0	0	0	0	0	0	0	0	0	0	0	0	0	0	0	0	0	0	0	0	0	0	0	0	0	0	0	0	0	0	0	0	0	0	0	0	0	0	0	0	0	0	0	0	0	0	0	0	0	0	0	0	0	0	0	40.35	FALSE	FALSE	FALSE	419	0.021
LRRK1p.Tyr625His	LRRK1	0.02050203368408044	0.01039717196922437	0	0.051255084210201	NA	NA	NA	NA	NA	NA	0.0295533857628351	0.01919570016316345	His	Tyr	TRUE	NA	2	0	0	0	0	2	0	0	0	0	0	0	0	0	0	0	0	0	0	0	0	0	0	0	0	0	0	0	0	0	0	0	0	0	0	0	0	0	0	0	0	0	0	0	0	0	0	0	0	0	0	0	0	0	0	0	0	0	0	0	0	0	0	0	0	0	40.46	FALSE	FALSE	FALSE	419	0.021
LRRK2p.Arg1514Ter	LRRK2	0.02050203368408044	0.01039717196922437	0	0.051255084210201	NA	NA	NA	NA	NA	NA	0.0295533857628351	0.01919570016316345	Ter	Arg	FALSE	NA	2	0	0	0	0	2	0	0	0	0	0	0	0	0	0	0	0	0	0	0	0	0	0	0	0	0	0	0	0	0	0	0	0	0	0	0	0	0	0	0	0	0	0	0	0	0	0	0	0	0	0	0	0	0	0	0	0	0	0	0	0	0	0	0	0	0	40.85	FALSE	FALSE	FALSE	419	0.021
LRRTM1p.Arg202Cys	LRRTM1	0.02050203368408044	0.01039717196922437	0	0.051255084210201	NA	NA	NA	NA	NA	NA	0.0295533857628351	0.01919570016316345	Cys	Arg	TRUE	NA	2	0	0	0	0	2	0	0	0	0	0	0	0	0	0	0	0	0	0	0	0	0	0	0	0	0	0	0	0	0	0	0	0	0	0	0	0	0	0	0	0	0	0	0	0	0	0	0	0	0	0	0	0	0	0	0	0	0	0	0	0	0	0	0	0	0	41.18	FALSE	FALSE	FALSE	419	0.021
LRRTM4p.Ala53Thr	LRRTM4	0.02050203368408044	0.01039717196922437	0	0.051255084210201	NA	NA	NA	NA	NA	NA	0.0295533857628351	0.01919570016316345	Thr	Ala	TRUE	NA	2	0	0	0	0	2	0	0	0	0	0	0	0	0	0	0	0	0	0	0	0	0	0	0	0	0	0	0	0	0	0	0	0	0	0	0	0	0	0	0	0	0	0	0	0	0	0	0	0	0	0	0	0	0	0	0	0	0	0	0	0	0	0	0	0	0	41.3	FALSE	FALSE	FALSE	419	0.021
LRTM1p.Glu43Lys	LRTM1	0.02050203368408044	0.01039717196922437	0	0.051255084210201	NA	NA	NA	NA	NA	NA	0.0295533857628351	0.01919570016316345	Lys	Glu	TRUE	NA	2	0	0	0	0	2	0	0	0	0	0	0	0	0	0	0	0	0	0	0	0	0	0	0	0	0	0	0	0	0	0	0	0	0	0	0	0	0	0	0	0	0	0	0	0	0	0	0	0	0	0	0	0	0	0	0	0	0	0	0	0	0	0	0	0	0	41.02	FALSE	FALSE	FALSE	419	0.021
LTB4R2p.Ala273Gly	LTB4R2	0.02050203368408044	0.01039717196922437	0	0.051255084210201	NA	NA	NA	NA	NA	NA	0.0295533857628351	0.01919570016316345	Gly	Ala	FALSE	NA	2	0	0	0	0	2	0	0	0	0	0	0	0	0	0	0	0	0	0	0	0	0	0	0	0	0	0	0	0	0	0	0	0	0	0	0	0	0	0	0	0	0	0	0	0	0	0	0	0	0	0	0	0	0	0	0	0	0	0	0	0	0	0	0	0	0	40.24	FALSE	FALSE	FALSE	419	0.021
LTB4R2p.Gln149Leu	LTB4R2	0.02050203368408044	0.01039717196922437	0	0.051255084210201	NA	NA	NA	NA	NA	NA	0.0295533857628351	0.01919570016316345	Leu	Gln	FALSE	NA	2	0	0	0	0	2	0	0	0	0	0	0	0	0	0	0	0	0	0	0	0	0	0	0	0	0	0	0	0	0	0	0	0	0	0	0	0	0	0	0	0	0	0	0	0	0	0	0	0	0	0	0	0	0	0	0	0	0	0	0	0	0	0	0	0	0	40	FALSE	FALSE	FALSE	419	0.021
LTBP2p.Ser1374Asn	LTBP2	0.02050203368408044	0.01039717196922437	0	0.051255084210201	NA	NA	NA	NA	NA	NA	0.0295533857628351	0.01919570016316345	Asn	Ser	FALSE	NA	2	0	0	0	0	2	0	0	0	0	0	0	0	0	0	0	0	0	0	0	0	0	0	0	0	0	0	0	0	0	0	0	0	0	0	0	0	0	0	0	0	0	0	0	0	0	0	0	0	0	0	0	0	0	0	0	0	0	0	0	0	0	0	0	0	0	40.74	FALSE	FALSE	FALSE	419	0.021
LTBP3p.Arg138Cys	LTBP3	0.02050203368408044	0.01039717196922437	0	0.051255084210201	NA	NA	NA	NA	NA	NA	0.0295533857628351	0.01919570016316345	Cys	Arg	TRUE	NA	2	0	0	0	0	2	0	0	0	0	0	0	0	0	0	0	0	0	0	0	0	0	0	0	0	0	0	0	0	0	0	0	0	0	0	0	0	0	0	0	0	0	0	0	0	0	0	0	0	0	0	0	0	0	0	0	0	0	0	0	0	0	0	0	0	0	40.43	FALSE	FALSE	FALSE	419	0.021
LTBP4p.Gln1073Ter	LTBP4	0.02050203368408044	0.01039717196922437	0	0.051255084210201	NA	NA	NA	NA	NA	NA	0.0295533857628351	0.01919570016316345	Ter	Gln	FALSE	NA	2	0	0	0	0	2	0	0	0	0	0	0	0	0	0	0	0	0	0	0	0	0	0	0	0	0	0	0	0	0	0	0	0	0	0	0	0	0	0	0	0	0	0	0	0	0	0	0	0	0	0	0	0	0	0	0	0	0	0	0	0	0	0	0	0	0	41.04	FALSE	FALSE	FALSE	419	0.021
LTBP4p.Leu802Ile	LTBP4	0.02050203368408044	0.01039717196922437	0	0.051255084210201	NA	NA	NA	NA	NA	NA	0.0295533857628351	0.01919570016316345	Ile	Leu	FALSE	NA	2	0	0	0	0	2	0	0	0	0	0	0	0	0	0	0	0	0	0	0	0	0	0	0	0	0	0	0	0	0	0	0	0	0	0	0	0	0	0	0	0	0	0	0	0	0	0	0	0	0	0	0	0	0	0	0	0	0	0	0	0	0	0	0	0	0	40.68	FALSE	FALSE	FALSE	419	0.021
LTFp.Asp59Ala	LTF	0.02050203368408044	0.01039717196922437	0	0.051255084210201	NA	NA	NA	NA	NA	NA	0.0295533857628351	0.01919570016316345	Ala	Asp	FALSE	NA	2	0	0	0	0	2	0	0	0	0	0	0	0	0	0	0	0	0	0	0	0	0	0	0	0	0	0	0	0	0	0	0	0	0	0	0	0	0	0	0	0	0	0	0	0	0	0	0	0	0	0	0	0	0	0	0	0	0	0	0	0	0	0	0	0	0	40.69	FALSE	FALSE	FALSE	419	0.021
LTKp.Ala393Val	LTK	0.02050203368408044	0.01039717196922437	0	0.051255084210201	NA	NA	NA	NA	NA	NA	0.0295533857628351	0.01919570016316345	Val	Ala	FALSE	NA	2	0	0	0	0	2	0	0	0	0	0	0	0	0	0	0	0	0	0	0	0	0	0	0	0	0	0	0	0	0	0	0	0	0	0	0	0	0	0	0	0	0	0	0	0	0	0	0	0	0	0	0	0	0	0	0	0	0	0	0	0	0	0	0	0	0	40.16	FALSE	FALSE	FALSE	419	0.021
LTKp.Arg767His	LTK	0.02050203368408044	0.01039717196922437	0	0.051255084210201	NA	NA	NA	NA	NA	NA	0.0295533857628351	0.01919570016316345	His	Arg	TRUE	NA	2	0	0	0	0	2	0	0	0	0	0	0	0	0	0	0	0	0	0	0	0	0	0	0	0	0	0	0	0	0	0	0	0	0	0	0	0	0	0	0	0	0	0	0	0	0	0	0	0	0	0	0	0	0	0	0	0	0	0	0	0	0	0	0	0	0	41.06	FALSE	FALSE	FALSE	419	0.021
LTKp.Asp345Val	LTK	0.02050203368408044	0.01039717196922437	0	0.051255084210201	NA	NA	NA	NA	NA	NA	0.0295533857628351	0.01919570016316345	Val	Asp	FALSE	NA	2	0	0	0	0	2	0	0	0	0	0	0	0	0	0	0	0	0	0	0	0	0	0	0	0	0	0	0	0	0	0	0	0	0	0	0	0	0	0	0	0	0	0	0	0	0	0	0	0	0	0	0	0	0	0	0	0	0	0	0	0	0	0	0	0	0	40.93	FALSE	FALSE	FALSE	419	0.021
LUC7L3p.Arg67Ter	LUC7L3	0.02050203368408044	0.01039717196922437	0	0.051255084210201	NA	NA	NA	NA	NA	NA	0.0295533857628351	0.01919570016316345	Ter	Arg	FALSE	NA	2	0	0	0	0	2	0	0	0	0	0	0	0	0	0	0	0	0	0	0	0	0	0	0	0	0	0	0	0	0	0	0	0	0	0	0	0	0	0	0	0	0	0	0	0	0	0	0	0	0	0	0	0	0	0	0	0	0	0	0	0	0	0	0	0	0	40.32	FALSE	FALSE	FALSE	419	0.021
LYNp.Glu245Val	LYN	0.02050203368408044	0.01039717196922437	0	0.051255084210201	NA	NA	NA	NA	NA	NA	0.0295533857628351	0.01919570016316345	Val	Glu	FALSE	2	2	0	0	0	0	2	0	0	0	0	0	0	0	0	0	0	0	0	0	0	0	0	0	0	0	0	0	0	0	0	0	0	0	0	0	0	0	0	0	0	0	0	0	0	0	0	0	0	0	0	0	0	0	0	0	0	0	0	0	0	0	0	0	0	0	0	40.37	FALSE	FALSE	FALSE	419	0.021
LYPD5p.Ala92Val	LYPD5	0.02050203368408044	0.01039717196922437	0	0.051255084210201	NA	NA	NA	NA	NA	NA	0.0295533857628351	0.01919570016316345	Val	Ala	FALSE	NA	2	0	0	0	0	2	0	0	0	0	0	0	0	0	0	0	0	0	0	0	0	0	0	0	0	0	0	0	0	0	0	0	0	0	0	0	0	0	0	0	0	0	0	0	0	0	0	0	0	0	0	0	0	0	0	0	0	0	0	0	0	0	0	0	0	0	41.05	FALSE	FALSE	FALSE	419	0.021
LYSTp.Arg1718Ter	LYST	0.02050203368408044	0.01039717196922437	0	0.051255084210201	NA	NA	NA	NA	NA	NA	0.0295533857628351	0.01919570016316345	Ter	Arg	FALSE	NA	2	0	0	0	0	2	0	0	0	0	0	0	0	0	0	0	0	0	0	0	0	0	0	0	0	0	0	0	0	0	0	0	0	0	0	0	0	0	0	0	0	0	0	0	0	0	0	0	0	0	0	0	0	0	0	0	0	0	0	0	0	0	0	0	0	0	41.36	FALSE	FALSE	FALSE	419	0.021
LYSTp.Asn579Ser	LYST	0.02050203368408044	0.01039717196922437	0	0.051255084210201	NA	NA	NA	NA	NA	NA	0.0295533857628351	0.01919570016316345	Ser	Asn	TRUE	NA	2	0	0	0	0	2	0	0	0	0	0	0	0	0	0	0	0	0	0	0	0	0	0	0	0	0	0	0	0	0	0	0	0	0	0	0	0	0	0	0	0	0	0	0	0	0	0	0	0	0	0	0	0	0	0	0	0	0	0	0	0	0	0	0	0	0	41.58	FALSE	FALSE	FALSE	419	0.021
LYSTp.Gly407Ter	LYST	0.02050203368408044	0.01039717196922437	0	0.051255084210201	NA	NA	NA	NA	NA	NA	0.0295533857628351	0.01919570016316345	Ter	Gly	FALSE	NA	2	0	0	0	0	2	0	0	0	0	0	0	0	0	0	0	0	0	0	0	0	0	0	0	0	0	0	0	0	0	0	0	0	0	0	0	0	0	0	0	0	0	0	0	0	0	0	0	0	0	0	0	0	0	0	0	0	0	0	0	0	0	0	0	0	0	40.88	FALSE	FALSE	FALSE	419	0.021
LYSTp.Ser1282Ile	LYST	0.02050203368408044	0.01039717196922437	0	0.051255084210201	NA	NA	NA	NA	NA	NA	0.0295533857628351	0.01919570016316345	Ile	Ser	FALSE	NA	2	0	0	0	0	2	0	0	0	0	0	0	0	0	0	0	0	0	0	0	0	0	0	0	0	0	0	0	0	0	0	0	0	0	0	0	0	0	0	0	0	0	0	0	0	0	0	0	0	0	0	0	0	0	0	0	0	0	0	0	0	0	0	0	0	0	40.37	FALSE	FALSE	FALSE	419	0.021
LYSTp.Thr37Met	LYST	0.02050203368408044	0.01039717196922437	0	0.051255084210201	NA	NA	NA	NA	NA	NA	0.0295533857628351	0.01919570016316345	Met	Thr	FALSE	NA	2	0	0	0	0	2	0	0	0	0	0	0	0	0	0	0	0	0	0	0	0	0	0	0	0	0	0	0	0	0	0	0	0	0	0	0	0	0	0	0	0	0	0	0	0	0	0	0	0	0	0	0	0	0	0	0	0	0	0	0	0	0	0	0	0	0	40.16	FALSE	FALSE	FALSE	419	0.021
LYZL1p.Ser78Leu	LYZL1	0.02050203368408044	0.01039717196922437	0	0.051255084210201	NA	NA	NA	NA	NA	NA	0.0295533857628351	0.01919570016316345	Leu	Ser	FALSE	NA	2	0	0	0	0	2	0	0	0	0	0	0	0	0	0	0	0	0	0	0	0	0	0	0	0	0	0	0	0	0	0	0	0	0	0	0	0	0	0	0	0	0	0	0	0	0	0	0	0	0	0	0	0	0	0	0	0	0	0	0	0	0	0	0	0	0	39.92	FALSE	FALSE	FALSE	419	0.021
MAB21L1p.Arg126Cys	MAB21L1	0.02050203368408044	0.01039717196922437	0	0.051255084210201	NA	NA	NA	NA	NA	NA	0.0295533857628351	0.01919570016316345	Cys	Arg	TRUE	NA	2	0	0	0	0	2	0	0	0	0	0	0	0	0	0	0	0	0	0	0	0	0	0	0	0	0	0	0	0	0	0	0	0	0	0	0	0	0	0	0	0	0	0	0	0	0	0	0	0	0	0	0	0	0	0	0	0	0	0	0	0	0	0	0	0	0	40.32	FALSE	FALSE	FALSE	419	0.021
MAB21L2p.Arg106Gln	MAB21L2	0.02050203368408044	0.01039717196922437	0	0.051255084210201	NA	NA	NA	NA	NA	NA	0.0295533857628351	0.01919570016316345	Gln	Arg	FALSE	NA	2	0	0	0	0	2	0	0	0	0	0	0	0	0	0	0	0	0	0	0	0	0	0	0	0	0	0	0	0	0	0	0	0	0	0	0	0	0	0	0	0	0	0	0	0	0	0	0	0	0	0	0	0	0	0	0	0	0	0	0	0	0	0	0	0	0	39.25	FALSE	FALSE	FALSE	419	0.021
MACROD2p.Asp160Glu	MACROD2	0.02050203368408044	0.01039717196922437	0	0.051255084210201	NA	NA	NA	NA	NA	NA	0.0295533857628351	0.01919570016316345	Glu	Asp	FALSE	NA	2	0	0	0	0	2	0	0	0	0	0	0	0	0	0	0	0	0	0	0	0	0	0	0	0	0	0	0	0	0	0	0	0	0	0	0	0	0	0	0	0	0	0	0	0	0	0	0	0	0	0	0	0	0	0	0	0	0	0	0	0	0	0	0	0	0	40.39	FALSE	FALSE	FALSE	419	0.021
MACROD2p.Ile79Thr	MACROD2	0.02050203368408044	0.01039717196922437	0	0.051255084210201	NA	NA	NA	NA	NA	NA	0.0295533857628351	0.01919570016316345	Thr	Ile	TRUE	NA	2	0	0	0	0	2	0	0	0	0	0	0	0	0	0	0	0	0	0	0	0	0	0	0	0	0	0	0	0	0	0	0	0	0	0	0	0	0	0	0	0	0	0	0	0	0	0	0	0	0	0	0	0	0	0	0	0	0	0	0	0	0	0	0	0	0	41.69	FALSE	FALSE	FALSE	419	0.021
MAD2L1BPp.Val209Met	MAD2L1BP	0.02050203368408044	0.01039717196922437	0	0.051255084210201	NA	NA	NA	NA	NA	NA	0.0295533857628351	0.01919570016316345	Met	Val	FALSE	NA	2	0	0	0	0	2	0	0	0	0	0	0	0	0	0	0	0	0	0	0	0	0	0	0	0	0	0	0	0	0	0	0	0	0	0	0	0	0	0	0	0	0	0	0	0	0	0	0	0	0	0	0	0	0	0	0	0	0	0	0	0	0	0	0	0	0	41.2	FALSE	FALSE	FALSE	419	0.021
MADDp.Ser797Arg	MADD	0.02050203368408044	0.01039717196922437	0	0.051255084210201	NA	NA	NA	NA	NA	NA	0.0295533857628351	0.01919570016316345	Arg	Ser	TRUE	NA	2	0	0	0	0	2	0	0	0	0	0	0	0	0	0	0	0	0	0	0	0	0	0	0	0	0	0	0	0	0	0	0	0	0	0	0	0	0	0	0	0	0	0	0	0	0	0	0	0	0	0	0	0	0	0	0	0	0	0	0	0	0	0	0	0	0	40.6	FALSE	FALSE	FALSE	419	0.021
MAEAp.Cys317Tyr	MAEA	0.02050203368408044	0.01039717196922437	0	0.051255084210201	NA	NA	NA	NA	NA	NA	0.0295533857628351	0.01919570016316345	Tyr	Cys	TRUE	NA	2	0	0	0	0	2	0	0	0	0	0	0	0	0	0	0	0	0	0	0	0	0	0	0	0	0	0	0	0	0	0	0	0	0	0	0	0	0	0	0	0	0	0	0	0	0	0	0	0	0	0	0	0	0	0	0	0	0	0	0	0	0	0	0	0	0	40.6	FALSE	FALSE	FALSE	419	0.021
MAEAp.Val3Glu	MAEA	0.02050203368408044	0.01039717196922437	0	0.051255084210201	NA	NA	NA	NA	NA	NA	0.0295533857628351	0.01919570016316345	Glu	Val	FALSE	NA	2	0	0	0	0	2	0	0	0	0	0	0	0	0	0	0	0	0	0	0	0	0	0	0	0	0	0	0	0	0	0	0	0	0	0	0	0	0	0	0	0	0	0	0	0	0	0	0	0	0	0	0	0	0	0	0	0	0	0	0	0	0	0	0	0	0	40.79	FALSE	FALSE	FALSE	419	0.021
MAEAp.Val3Leu	MAEA	0.02050203368408044	0.01039717196922437	0	0.051255084210201	NA	NA	NA	NA	NA	NA	0.0295533857628351	0.01919570016316345	Leu	Val	FALSE	NA	2	0	0	0	0	2	0	0	0	0	0	0	0	0	0	0	0	0	0	0	0	0	0	0	0	0	0	0	0	0	0	0	0	0	0	0	0	0	0	0	0	0	0	0	0	0	0	0	0	0	0	0	0	0	0	0	0	0	0	0	0	0	0	0	0	0	41.09	FALSE	FALSE	FALSE	419	0.021
MAGEA10p.Asp125His	MAGEA10	0.02050203368408044	0.01039717196922437	0	0.051255084210201	NA	NA	NA	NA	NA	NA	0.0295533857628351	0.01919570016316345	His	Asp	TRUE	NA	2	0	0	0	0	2	0	0	0	0	0	0	0	0	0	0	0	0	0	0	0	0	0	0	0	0	0	0	0	0	0	0	0	0	0	0	0	0	0	0	0	0	0	0	0	0	0	0	0	0	0	0	0	0	0	0	0	0	0	0	0	0	0	0	0	0	40.07	FALSE	FALSE	FALSE	419	0.021
MAGEB18p.Gly46Ser	MAGEB18	0.02050203368408044	0.01039717196922437	0	0.051255084210201	NA	NA	NA	NA	NA	NA	0.0295533857628351	0.01919570016316345	Ser	Gly	TRUE	NA	2	0	0	0	0	2	0	0	0	0	0	0	0	0	0	0	0	0	0	0	0	0	0	0	0	0	0	0	0	0	0	0	0	0	0	0	0	0	0	0	0	0	0	0	0	0	0	0	0	0	0	0	0	0	0	0	0	0	0	0	0	0	0	0	0	0	40.77	FALSE	FALSE	FALSE	419	0.021
MAGEB6p.Gln182Lys	MAGEB6	0.02050203368408044	0.01039717196922437	0	0.051255084210201	NA	NA	NA	NA	NA	NA	0.0295533857628351	0.01919570016316345	Lys	Gln	TRUE	NA	2	0	0	0	0	2	0	0	0	0	0	0	0	0	0	0	0	0	0	0	0	0	0	0	0	0	0	0	0	0	0	0	0	0	0	0	0	0	0	0	0	0	0	0	0	0	0	0	0	0	0	0	0	0	0	0	0	0	0	0	0	0	0	0	0	0	40.51	FALSE	FALSE	FALSE	419	0.021
MAGEC1p.Pro189His	MAGEC1	0.02050203368408044	0.01039717196922437	0	0.051255084210201	NA	NA	NA	NA	NA	NA	0.0295533857628351	0.01919570016316345	His	Pro	TRUE	NA	2	0	0	0	0	2	0	0	0	0	0	0	0	0	0	0	0	0	0	0	0	0	0	0	0	0	0	0	0	0	0	0	0	0	0	0	0	0	0	0	0	0	0	0	0	0	0	0	0	0	0	0	0	0	0	0	0	0	0	0	0	0	0	0	0	0	40.71	FALSE	FALSE	FALSE	419	0.021
MAGEC1p.Pro592Thr	MAGEC1	0.02050203368408044	0.01039717196922437	0	0.051255084210201	NA	NA	NA	NA	NA	NA	0.0295533857628351	0.01919570016316345	Thr	Pro	TRUE	NA	2	0	0	0	0	2	0	0	0	0	0	0	0	0	0	0	0	0	0	0	0	0	0	0	0	0	0	0	0	0	0	0	0	0	0	0	0	0	0	0	0	0	0	0	0	0	0	0	0	0	0	0	0	0	0	0	0	0	0	0	0	0	0	0	0	0	40.63	FALSE	FALSE	FALSE	419	0.021
MAGEC1p.Val629Glu	MAGEC1	0.02050203368408044	0.01039717196922437	0	0.051255084210201	NA	NA	NA	NA	NA	NA	0.0295533857628351	0.01919570016316345	Glu	Val	FALSE	NA	2	0	0	0	0	2	0	0	0	0	0	0	0	0	0	0	0	0	0	0	0	0	0	0	0	0	0	0	0	0	0	0	0	0	0	0	0	0	0	0	0	0	0	0	0	0	0	0	0	0	0	0	0	0	0	0	0	0	0	0	0	0	0	0	0	0	40	FALSE	FALSE	FALSE	419	0.021
MAGEE1p.Pro381Leu	MAGEE1	0.02050203368408044	0.01039717196922437	0	0.051255084210201	NA	NA	NA	NA	NA	NA	0.0295533857628351	0.01919570016316345	Leu	Pro	FALSE	NA	2	0	0	0	0	2	0	0	0	0	0	0	0	0	0	0	0	0	0	0	0	0	0	0	0	0	0	0	0	0	0	0	0	0	0	0	0	0	0	0	0	0	0	0	0	0	0	0	0	0	0	0	0	0	0	0	0	0	0	0	0	0	0	0	0	0	39.68	FALSE	FALSE	FALSE	419	0.021
MAGI1p.Arg1304Trp	MAGI1	0.02050203368408044	0.01039717196922437	0	0.051255084210201	NA	NA	NA	NA	NA	NA	0.0295533857628351	0.01919570016316345	Trp	Arg	FALSE	NA	2	0	0	0	0	2	0	0	0	0	0	0	0	0	0	0	0	0	0	0	0	0	0	0	0	0	0	0	0	0	0	0	0	0	0	0	0	0	0	0	0	0	0	0	0	0	0	0	0	0	0	0	0	0	0	0	0	0	0	0	0	0	0	0	0	0	40.1	FALSE	FALSE	FALSE	419	0.021
MALT1p.Leu386Val	MALT1	0.02050203368408044	0.01039717196922437	0	0.051255084210201	NA	NA	NA	NA	NA	NA	0.0295533857628351	0.01919570016316345	Val	Leu	FALSE	1	2	0	0	0	0	2	0	0	0	0	0	0	0	0	0	0	0	0	0	0	0	0	0	0	0	0	0	0	0	0	0	0	0	0	0	0	0	0	0	0	0	0	0	0	0	0	0	0	0	0	0	0	0	0	0	0	0	0	0	0	0	0	0	0	0	0	39.89	FALSE	FALSE	FALSE	419	0.021
MALT1p.Ser223Cys	MALT1	0.02050203368408044	0.01039717196922437	0	0.051255084210201	NA	NA	NA	NA	NA	NA	0.0295533857628351	0.01919570016316345	Cys	Ser	TRUE	1	2	0	0	0	0	2	0	0	0	0	0	0	0	0	0	0	0	0	0	0	0	0	0	0	0	0	0	0	0	0	0	0	0	0	0	0	0	0	0	0	0	0	0	0	0	0	0	0	0	0	0	0	0	0	0	0	0	0	0	0	0	0	0	0	0	0	40.53	FALSE	FALSE	FALSE	419	0.021
MAMDC4p.Val318Met	MAMDC4	0.02050203368408044	0.01039717196922437	0	0.051255084210201	NA	NA	NA	NA	NA	NA	0.0295533857628351	0.01919570016316345	Met	Val	FALSE	NA	2	0	0	0	0	2	0	0	0	0	0	0	0	0	0	0	0	0	0	0	0	0	0	0	0	0	0	0	0	0	0	0	0	0	0	0	0	0	0	0	0	0	0	0	0	0	0	0	0	0	0	0	0	0	0	0	0	0	0	0	0	0	0	0	0	0	41.99	FALSE	FALSE	FALSE	419	0.021
MAML1p.Ala715Ser	MAML1	0.02050203368408044	0.01039717196922437	0	0.051255084210201	NA	NA	NA	NA	NA	NA	0.0295533857628351	0.01919570016316345	Ser	Ala	TRUE	NA	2	0	0	0	0	2	0	0	0	0	0	0	0	0	0	0	0	0	0	0	0	0	0	0	0	0	0	0	0	0	0	0	0	0	0	0	0	0	0	0	0	0	0	0	0	0	0	0	0	0	0	0	0	0	0	0	0	0	0	0	0	0	0	0	0	0	41.26	FALSE	FALSE	FALSE	419	0.021
MAN1B1p.Arg367Ile	MAN1B1	0.02050203368408044	0.01039717196922437	0	0.051255084210201	NA	NA	NA	NA	NA	NA	0.0295533857628351	0.01919570016316345	Ile	Arg	FALSE	NA	2	0	0	0	0	2	0	0	0	0	0	0	0	0	0	0	0	0	0	0	0	0	0	0	0	0	0	0	0	0	0	0	0	0	0	0	0	0	0	0	0	0	0	0	0	0	0	0	0	0	0	0	0	0	0	0	0	0	0	0	0	0	0	0	0	0	40.19	FALSE	FALSE	FALSE	419	0.021
MAN1B1p.Arg609His	MAN1B1	0.02050203368408044	0.01039717196922437	0	0.051255084210201	NA	NA	NA	NA	NA	NA	0.0295533857628351	0.01919570016316345	His	Arg	TRUE	NA	2	0	0	0	0	2	0	0	0	0	0	0	0	0	0	0	0	0	0	0	0	0	0	0	0	0	0	0	0	0	0	0	0	0	0	0	0	0	0	0	0	0	0	0	0	0	0	0	0	0	0	0	0	0	0	0	0	0	0	0	0	0	0	0	0	0	41.28	FALSE	FALSE	FALSE	419	0.021
MAN2B2p.Tyr52Ter	MAN2B2	0.02050203368408044	0.01039717196922437	0	0.051255084210201	NA	NA	NA	NA	NA	NA	0.0295533857628351	0.01919570016316345	Ter	Tyr	FALSE	NA	2	0	0	0	0	2	0	0	0	0	0	0	0	0	0	0	0	0	0	0	0	0	0	0	0	0	0	0	0	0	0	0	0	0	0	0	0	0	0	0	0	0	0	0	0	0	0	0	0	0	0	0	0	0	0	0	0	0	0	0	0	0	0	0	0	0	40.74	FALSE	FALSE	FALSE	419	0.021
MANBAp.Phe839Leu	MANBA	0.02050203368408044	0.01039717196922437	0	0.051255084210201	NA	NA	NA	NA	NA	NA	0.0295533857628351	0.01919570016316345	Leu	Phe	FALSE	NA	2	0	0	0	0	2	0	0	0	0	0	0	0	0	0	0	0	0	0	0	0	0	0	0	0	0	0	0	0	0	0	0	0	0	0	0	0	0	0	0	0	0	0	0	0	0	0	0	0	0	0	0	0	0	0	0	0	0	0	0	0	0	0	0	0	0	40.93	FALSE	FALSE	FALSE	419	0.021
MANEALp.Ile219Met	MANEAL	0.02050203368408044	0.01039717196922437	0	0.051255084210201	NA	NA	NA	NA	NA	NA	0.0295533857628351	0.01919570016316345	Met	Ile	FALSE	NA	2	0	0	0	0	2	0	0	0	0	0	0	0	0	0	0	0	0	0	0	0	0	0	0	0	0	0	0	0	0	0	0	0	0	0	0	0	0	0	0	0	0	0	0	0	0	0	0	0	0	0	0	0	0	0	0	0	0	0	0	0	0	0	0	0	0	40.44	FALSE	FALSE	FALSE	419	0.021
MANFp.Ile116Met	MANF	0.02050203368408044	0.01039717196922437	0	0.051255084210201	NA	NA	NA	NA	NA	NA	0.0295533857628351	0.01919570016316345	Met	Ile	FALSE	NA	2	0	0	0	0	2	0	0	0	0	0	0	0	0	0	0	0	0	0	0	0	0	0	0	0	0	0	0	0	0	0	0	0	0	0	0	0	0	0	0	0	0	0	0	0	0	0	0	0	0	0	0	0	0	0	0	0	0	0	0	0	0	0	0	0	0	41.01	FALSE	FALSE	FALSE	419	0.021
MAP1Bp.Asn404Ile	MAP1B	0.02050203368408044	0.01039717196922437	0	0.051255084210201	NA	NA	NA	NA	NA	NA	0.0295533857628351	0.01919570016316345	Ile	Asn	FALSE	NA	2	0	0	0	0	2	0	0	0	0	0	0	0	0	0	0	0	0	0	0	0	0	0	0	0	0	0	0	0	0	0	0	0	0	0	0	0	0	0	0	0	0	0	0	0	0	0	0	0	0	0	0	0	0	0	0	0	0	0	0	0	0	0	0	0	0	40.3	FALSE	FALSE	FALSE	419	0.021
MAP2K2p.Arg299Ser	MAP2K2	0.02050203368408044	0.01039717196922437	0	0.051255084210201	NA	NA	NA	NA	NA	NA	0.0295533857628351	0.01919570016316345	Ser	Arg	TRUE	1	2	0	0	0	0	2	0	0	0	0	0	0	0	0	0	0	0	0	0	0	0	0	0	0	0	0	0	0	0	0	0	0	0	0	0	0	0	0	0	0	0	0	0	0	0	0	0	0	0	0	0	0	0	0	0	0	0	0	0	0	0	0	0	0	0	0	40.44	TRUE	FALSE	FALSE	419	0.021
MAP2p.Val231Leu	MAP2	0.02050203368408044	0.01039717196922437	0	0.051255084210201	NA	NA	NA	NA	NA	NA	0.0295533857628351	0.01919570016316345	Leu	Val	FALSE	NA	2	0	0	0	0	2	0	0	0	0	0	0	0	0	0	0	0	0	0	0	0	0	0	0	0	0	0	0	0	0	0	0	0	0	0	0	0	0	0	0	0	0	0	0	0	0	0	0	0	0	0	0	0	0	0	0	0	0	0	0	0	0	0	0	0	0	40.25	FALSE	FALSE	FALSE	419	0.021
MAP3K11p.Arg411Ter	MAP3K11	0.02050203368408044	0.01039717196922437	0	0.051255084210201	NA	NA	NA	NA	NA	NA	0.0295533857628351	0.01919570016316345	Ter	Arg	FALSE	NA	2	0	0	0	0	2	0	0	0	0	0	0	0	0	0	0	0	0	0	0	0	0	0	0	0	0	0	0	0	0	0	0	0	0	0	0	0	0	0	0	0	0	0	0	0	0	0	0	0	0	0	0	0	0	0	0	0	0	0	0	0	0	0	0	0	0	40.49	FALSE	FALSE	FALSE	419	0.021
MAP3K2p.Ser476Arg	MAP3K2	0.02050203368408044	0.01039717196922437	0	0.051255084210201	NA	NA	NA	NA	NA	NA	0.0295533857628351	0.01919570016316345	Arg	Ser	TRUE	NA	2	0	0	0	0	2	0	0	0	0	0	0	0	0	0	0	0	0	0	0	0	0	0	0	0	0	0	0	0	0	0	0	0	0	0	0	0	0	0	0	0	0	0	0	0	0	0	0	0	0	0	0	0	0	0	0	0	0	0	0	0	0	0	0	0	0	40.73	FALSE	FALSE	FALSE	419	0.021
MAP3K4p.Met1495Ile	MAP3K4	0.02050203368408044	0.01039717196922437	0	0.051255084210201	NA	NA	NA	NA	NA	NA	0.0295533857628351	0.01919570016316345	Ile	Met	FALSE	NA	2	0	0	0	0	2	0	0	0	0	0	0	0	0	0	0	0	0	0	0	0	0	0	0	0	0	0	0	0	0	0	0	0	0	0	0	0	0	0	0	0	0	0	0	0	0	0	0	0	0	0	0	0	0	0	0	0	0	0	0	0	0	0	0	0	0	41.57	FALSE	FALSE	FALSE	419	0.021
MAP3K5p.Asp1102Val	MAP3K5	0.02050203368408044	0.01039717196922437	0	0.051255084210201	NA	NA	NA	NA	NA	NA	0.0295533857628351	0.01919570016316345	Val	Asp	FALSE	NA	2	0	0	0	0	2	0	0	0	0	0	0	0	0	0	0	0	0	0	0	0	0	0	0	0	0	0	0	0	0	0	0	0	0	0	0	0	0	0	0	0	0	0	0	0	0	0	0	0	0	0	0	0	0	0	0	0	0	0	0	0	0	0	0	0	0	40.55	FALSE	FALSE	FALSE	419	0.021
MAP3K6p.Arg241Trp	MAP3K6	0.02050203368408044	0.01039717196922437	0	0.051255084210201	NA	NA	NA	NA	NA	NA	0.0295533857628351	0.01919570016316345	Trp	Arg	FALSE	NA	2	0	0	0	0	2	0	0	0	0	0	0	0	0	0	0	0	0	0	0	0	0	0	0	0	0	0	0	0	0	0	0	0	0	0	0	0	0	0	0	0	0	0	0	0	0	0	0	0	0	0	0	0	0	0	0	0	0	0	0	0	0	0	0	0	0	41.48	FALSE	FALSE	FALSE	419	0.021
MAP4K1p.Phe156Ile	MAP4K1	0.02050203368408044	0.01039717196922437	0	0.051255084210201	NA	NA	NA	NA	NA	NA	0.0295533857628351	0.01919570016316345	Ile	Phe	FALSE	NA	2	0	0	0	0	2	0	0	0	0	0	0	0	0	0	0	0	0	0	0	0	0	0	0	0	0	0	0	0	0	0	0	0	0	0	0	0	0	0	0	0	0	0	0	0	0	0	0	0	0	0	0	0	0	0	0	0	0	0	0	0	0	0	0	0	0	40.9	FALSE	FALSE	FALSE	419	0.021
MAP4K2p.Pro647Thr	MAP4K2	0.02050203368408044	0.01039717196922437	0	0.051255084210201	NA	NA	NA	NA	NA	NA	0.0295533857628351	0.01919570016316345	Thr	Pro	TRUE	NA	2	0	0	0	0	2	0	0	0	0	0	0	0	0	0	0	0	0	0	0	0	0	0	0	0	0	0	0	0	0	0	0	0	0	0	0	0	0	0	0	0	0	0	0	0	0	0	0	0	0	0	0	0	0	0	0	0	0	0	0	0	0	0	0	0	0	40.33	FALSE	FALSE	FALSE	419	0.021
MAP4p.Ala759Thr	MAP4	0.02050203368408044	0.01039717196922437	0	0.051255084210201	NA	NA	NA	NA	NA	NA	0.0295533857628351	0.01919570016316345	Thr	Ala	TRUE	NA	2	0	0	0	0	2	0	0	0	0	0	0	0	0	0	0	0	0	0	0	0	0	0	0	0	0	0	0	0	0	0	0	0	0	0	0	0	0	0	0	0	0	0	0	0	0	0	0	0	0	0	0	0	0	0	0	0	0	0	0	0	0	0	0	0	0	40.28	FALSE	FALSE	FALSE	419	0.021
MAP7D1p.Arg310Trp	MAP7D1	0.02050203368408044	0.01039717196922437	0	0.051255084210201	NA	NA	NA	NA	NA	NA	0.0295533857628351	0.01919570016316345	Trp	Arg	FALSE	NA	2	0	0	0	0	2	0	0	0	0	0	0	0	0	0	0	0	0	0	0	0	0	0	0	0	0	0	0	0	0	0	0	0	0	0	0	0	0	0	0	0	0	0	0	0	0	0	0	0	0	0	0	0	0	0	0	0	0	0	0	0	0	0	0	0	0	40.73	FALSE	FALSE	FALSE	419	0.021
MAP7D1p.Arg392Cys	MAP7D1	0.02050203368408044	0.01039717196922437	0	0.051255084210201	NA	NA	NA	NA	NA	NA	0.0295533857628351	0.01919570016316345	Cys	Arg	TRUE	NA	2	0	0	0	0	2	0	0	0	0	0	0	0	0	0	0	0	0	0	0	0	0	0	0	0	0	0	0	0	0	0	0	0	0	0	0	0	0	0	0	0	0	0	0	0	0	0	0	0	0	0	0	0	0	0	0	0	0	0	0	0	0	0	0	0	0	41.05	FALSE	FALSE	FALSE	419	0.021
MAPK4p.Ala215Thr	MAPK4	0.02050203368408044	0.01039717196922437	0	0.051255084210201	NA	NA	NA	NA	NA	NA	0.0295533857628351	0.01919570016316345	Thr	Ala	TRUE	NA	2	0	0	0	0	2	0	0	0	0	0	0	0	0	0	0	0	0	0	0	0	0	0	0	0	0	0	0	0	0	0	0	0	0	0	0	0	0	0	0	0	0	0	0	0	0	0	0	0	0	0	0	0	0	0	0	0	0	0	0	0	0	0	0	0	0	41.53	FALSE	FALSE	FALSE	419	0.021
MAPK7p.Asp317Asn	MAPK7	0.02050203368408044	0.01039717196922437	0	0.051255084210201	NA	NA	NA	NA	NA	NA	0.0295533857628351	0.01919570016316345	Asn	Asp	FALSE	NA	2	0	0	0	0	2	0	0	0	0	0	0	0	0	0	0	0	0	0	0	0	0	0	0	0	0	0	0	0	0	0	0	0	0	0	0	0	0	0	0	0	0	0	0	0	0	0	0	0	0	0	0	0	0	0	0	0	0	0	0	0	0	0	0	0	0	40.78	FALSE	FALSE	FALSE	419	0.021
MAPK8IP3p.Ala557Val	MAPK8IP3	0.02050203368408044	0.01039717196922437	0	0.051255084210201	NA	NA	NA	NA	NA	NA	0.0295533857628351	0.01919570016316345	Val	Ala	FALSE	NA	2	0	0	0	0	2	0	0	0	0	0	0	0	0	0	0	0	0	0	0	0	0	0	0	0	0	0	0	0	0	0	0	0	0	0	0	0	0	0	0	0	0	0	0	0	0	0	0	0	0	0	0	0	0	0	0	0	0	0	0	0	0	0	0	0	0	41.11	FALSE	FALSE	FALSE	419	0.021
MAPK8IP3p.Arg1186Ter	MAPK8IP3	0.02050203368408044	0.01039717196922437	0	0.051255084210201	NA	NA	NA	NA	NA	NA	0.0295533857628351	0.01919570016316345	Ter	Arg	FALSE	NA	2	0	0	0	0	2	0	0	0	0	0	0	0	0	0	0	0	0	0	0	0	0	0	0	0	0	0	0	0	0	0	0	0	0	0	0	0	0	0	0	0	0	0	0	0	0	0	0	0	0	0	0	0	0	0	0	0	0	0	0	0	0	0	0	0	0	40.02	FALSE	FALSE	FALSE	419	0.021
MAPKAPK3p.Pro79Ser	MAPKAPK3	0.02050203368408044	0.01039717196922437	0	0.051255084210201	NA	NA	NA	NA	NA	NA	0.0295533857628351	0.01919570016316345	Ser	Pro	TRUE	NA	2	0	0	0	0	2	0	0	0	0	0	0	0	0	0	0	0	0	0	0	0	0	0	0	0	0	0	0	0	0	0	0	0	0	0	0	0	0	0	0	0	0	0	0	0	0	0	0	0	0	0	0	0	0	0	0	0	0	0	0	0	0	0	0	0	0	40.23	FALSE	FALSE	FALSE	419	0.021
MAPKBP1p.Ala141Thr	MAPKBP1	0.02050203368408044	0.01039717196922437	0	0.051255084210201	NA	NA	NA	NA	NA	NA	0.0295533857628351	0.01919570016316345	Thr	Ala	TRUE	NA	2	0	0	0	0	2	0	0	0	0	0	0	0	0	0	0	0	0	0	0	0	0	0	0	0	0	0	0	0	0	0	0	0	0	0	0	0	0	0	0	0	0	0	0	0	0	0	0	0	0	0	0	0	0	0	0	0	0	0	0	0	0	0	0	0	0	39.34	FALSE	FALSE	FALSE	419	0.021
MARCH4p.Leu5Met	MARCH4	0.02050203368408044	0.01039717196922437	0	0.051255084210201	NA	NA	NA	NA	NA	NA	0.0295533857628351	0.01919570016316345	Met	Leu	FALSE	NA	2	0	0	0	0	2	0	0	0	0	0	0	0	0	0	0	0	0	0	0	0	0	0	0	0	0	0	0	0	0	0	0	0	0	0	0	0	0	0	0	0	0	0	0	0	0	0	0	0	0	0	0	0	0	0	0	0	0	0	0	0	0	0	0	0	0	40.56	FALSE	FALSE	FALSE	419	0.021
MARCH6p.Arg872Cys	MARCH6	0.02050203368408044	0.01039717196922437	0	0.051255084210201	NA	NA	NA	NA	NA	NA	0.0295533857628351	0.01919570016316345	Cys	Arg	TRUE	NA	2	0	0	0	0	2	0	0	0	0	0	0	0	0	0	0	0	0	0	0	0	0	0	0	0	0	0	0	0	0	0	0	0	0	0	0	0	0	0	0	0	0	0	0	0	0	0	0	0	0	0	0	0	0	0	0	0	0	0	0	0	0	0	0	0	0	41.49	FALSE	FALSE	FALSE	419	0.021
MARK4p.Arg163Gln	MARK4	0.02050203368408044	0.01039717196922437	0	0.051255084210201	NA	NA	NA	NA	NA	NA	0.0295533857628351	0.01919570016316345	Gln	Arg	FALSE	NA	2	0	0	0	0	2	0	0	0	0	0	0	0	0	0	0	0	0	0	0	0	0	0	0	0	0	0	0	0	0	0	0	0	0	0	0	0	0	0	0	0	0	0	0	0	0	0	0	0	0	0	0	0	0	0	0	0	0	0	0	0	0	0	0	0	0	40.61	FALSE	FALSE	FALSE	419	0.021
MARK4p.Lys74Arg	MARK4	0.02050203368408044	0.01039717196922437	0	0.051255084210201	NA	NA	NA	NA	NA	NA	0.0295533857628351	0.01919570016316345	Arg	Lys	TRUE	NA	2	0	0	0	0	2	0	0	0	0	0	0	0	0	0	0	0	0	0	0	0	0	0	0	0	0	0	0	0	0	0	0	0	0	0	0	0	0	0	0	0	0	0	0	0	0	0	0	0	0	0	0	0	0	0	0	0	0	0	0	0	0	0	0	0	0	40.83	FALSE	FALSE	FALSE	419	0.021
MAST3p.Phe810Val	MAST3	0.02050203368408044	0.01039717196922437	0	0.051255084210201	NA	NA	NA	NA	NA	NA	0.0295533857628351	0.01919570016316345	Val	Phe	FALSE	NA	2	0	0	0	0	2	0	0	0	0	0	0	0	0	0	0	0	0	0	0	0	0	0	0	0	0	0	0	0	0	0	0	0	0	0	0	0	0	0	0	0	0	0	0	0	0	0	0	0	0	0	0	0	0	0	0	0	0	0	0	0	0	0	0	0	0	41.02	FALSE	FALSE	FALSE	419	0.021
MAST4p.Arg481Trp	MAST4	0.02050203368408044	0.01039717196922437	0	0.051255084210201	NA	NA	NA	NA	NA	NA	0.0295533857628351	0.01919570016316345	Trp	Arg	FALSE	NA	2	0	0	0	0	2	0	0	0	0	0	0	0	0	0	0	0	0	0	0	0	0	0	0	0	0	0	0	0	0	0	0	0	0	0	0	0	0	0	0	0	0	0	0	0	0	0	0	0	0	0	0	0	0	0	0	0	0	0	0	0	0	0	0	0	0	40.4	FALSE	FALSE	FALSE	419	0.021
MAST4p.Gly432Arg	MAST4	0.02050203368408044	0.01039717196922437	0	0.051255084210201	NA	NA	NA	NA	NA	NA	0.0295533857628351	0.01919570016316345	Arg	Gly	TRUE	NA	2	0	0	0	0	2	0	0	0	0	0	0	0	0	0	0	0	0	0	0	0	0	0	0	0	0	0	0	0	0	0	0	0	0	0	0	0	0	0	0	0	0	0	0	0	0	0	0	0	0	0	0	0	0	0	0	0	0	0	0	0	0	0	0	0	0	39.97	FALSE	FALSE	FALSE	419	0.021
MASTLp.Lys66Ile	MASTL	0.02050203368408044	0.01039717196922437	0	0.051255084210201	NA	NA	NA	NA	NA	NA	0.0295533857628351	0.01919570016316345	Ile	Lys	FALSE	NA	2	0	0	0	0	2	0	0	0	0	0	0	0	0	0	0	0	0	0	0	0	0	0	0	0	0	0	0	0	0	0	0	0	0	0	0	0	0	0	0	0	0	0	0	0	0	0	0	0	0	0	0	0	0	0	0	0	0	0	0	0	0	0	0	0	0	40.75	FALSE	FALSE	FALSE	419	0.021
MATR3p.Arg841His	MATR3	0.02050203368408044	0.01039717196922437	0	0.051255084210201	NA	NA	NA	NA	NA	NA	0.0295533857628351	0.01919570016316345	His	Arg	TRUE	NA	2	0	0	0	0	2	0	0	0	0	0	0	0	0	0	0	0	0	0	0	0	0	0	0	0	0	0	0	0	0	0	0	0	0	0	0	0	0	0	0	0	0	0	0	0	0	0	0	0	0	0	0	0	0	0	0	0	0	0	0	0	0	0	0	0	0	40.38	FALSE	FALSE	FALSE	419	0.021
MBD1p.Leu534Met	MBD1	0.02050203368408044	0.01039717196922437	0	0.051255084210201	NA	NA	NA	NA	NA	NA	0.0295533857628351	0.01919570016316345	Met	Leu	FALSE	NA	2	0	0	0	0	2	0	0	0	0	0	0	0	0	0	0	0	0	0	0	0	0	0	0	0	0	0	0	0	0	0	0	0	0	0	0	0	0	0	0	0	0	0	0	0	0	0	0	0	0	0	0	0	0	0	0	0	0	0	0	0	0	0	0	0	0	40.24	FALSE	FALSE	FALSE	419	0.021
MBD5p.Tyr182His	MBD5	0.02050203368408044	0.01039717196922437	0	0.051255084210201	NA	NA	NA	NA	NA	NA	0.0295533857628351	0.01919570016316345	His	Tyr	TRUE	NA	2	0	0	0	0	2	0	0	0	0	0	0	0	0	0	0	0	0	0	0	0	0	0	0	0	0	0	0	0	0	0	0	0	0	0	0	0	0	0	0	0	0	0	0	0	0	0	0	0	0	0	0	0	0	0	0	0	0	0	0	0	0	0	0	0	0	40.37	FALSE	FALSE	FALSE	419	0.021
MBD5p.Val23Met	MBD5	0.02050203368408044	0.01039717196922437	0	0.051255084210201	NA	NA	NA	NA	NA	NA	0.0295533857628351	0.01919570016316345	Met	Val	FALSE	NA	2	0	0	0	0	2	0	0	0	0	0	0	0	0	0	0	0	0	0	0	0	0	0	0	0	0	0	0	0	0	0	0	0	0	0	0	0	0	0	0	0	0	0	0	0	0	0	0	0	0	0	0	0	0	0	0	0	0	0	0	0	0	0	0	0	0	40.73	FALSE	FALSE	FALSE	419	0.021
MBD6p.Leu267Ter	MBD6	0.02050203368408044	0.01039717196922437	0	0.051255084210201	NA	NA	NA	NA	NA	NA	0.0295533857628351	0.01919570016316345	Ter	Leu	FALSE	NA	2	0	0	0	0	2	0	0	0	0	0	0	0	0	0	0	0	0	0	0	0	0	0	0	0	0	0	0	0	0	0	0	0	0	0	0	0	0	0	0	0	0	0	0	0	0	0	0	0	0	0	0	0	0	0	0	0	0	0	0	0	0	0	0	0	0	40.5	FALSE	FALSE	FALSE	419	0.021
MBLAC2p.Ala237Thr	MBLAC2	0.02050203368408044	0.01039717196922437	0	0.051255084210201	NA	NA	NA	NA	NA	NA	0.0295533857628351	0.01919570016316345	Thr	Ala	TRUE	NA	2	0	0	0	0	2	0	0	0	0	0	0	0	0	0	0	0	0	0	0	0	0	0	0	0	0	0	0	0	0	0	0	0	0	0	0	0	0	0	0	0	0	0	0	0	0	0	0	0	0	0	0	0	0	0	0	0	0	0	0	0	0	0	0	0	0	40.56	FALSE	FALSE	FALSE	419	0.021
MBLAC2p.Val143Met	MBLAC2	0.02050203368408044	0.01039717196922437	0	0.051255084210201	NA	NA	NA	NA	NA	NA	0.0295533857628351	0.01919570016316345	Met	Val	FALSE	NA	2	0	0	0	0	2	0	0	0	0	0	0	0	0	0	0	0	0	0	0	0	0	0	0	0	0	0	0	0	0	0	0	0	0	0	0	0	0	0	0	0	0	0	0	0	0	0	0	0	0	0	0	0	0	0	0	0	0	0	0	0	0	0	0	0	0	41.28	FALSE	FALSE	FALSE	419	0.021
MBNL2p.Ile122Thr	MBNL2	0.02050203368408044	0.01039717196922437	0	0.051255084210201	NA	NA	NA	NA	NA	NA	0.0295533857628351	0.01919570016316345	Thr	Ile	TRUE	NA	2	0	0	0	0	2	0	0	0	0	0	0	0	0	0	0	0	0	0	0	0	0	0	0	0	0	0	0	0	0	0	0	0	0	0	0	0	0	0	0	0	0	0	0	0	0	0	0	0	0	0	0	0	0	0	0	0	0	0	0	0	0	0	0	0	0	40.74	FALSE	FALSE	FALSE	419	0.021
MBNL3p.His246Tyr	MBNL3	0.02050203368408044	0.01039717196922437	0	0.051255084210201	NA	NA	NA	NA	NA	NA	0.0295533857628351	0.01919570016316345	Tyr	His	TRUE	NA	2	0	0	0	0	2	0	0	0	0	0	0	0	0	0	0	0	0	0	0	0	0	0	0	0	0	0	0	0	0	0	0	0	0	0	0	0	0	0	0	0	0	0	0	0	0	0	0	0	0	0	0	0	0	0	0	0	0	0	0	0	0	0	0	0	0	41.52	FALSE	FALSE	FALSE	419	0.021
MBOAT1p.Ala339Val	MBOAT1	0.02050203368408044	0.01039717196922437	0	0.051255084210201	NA	NA	NA	NA	NA	NA	0.0295533857628351	0.01919570016316345	Val	Ala	FALSE	NA	2	0	0	0	0	2	0	0	0	0	0	0	0	0	0	0	0	0	0	0	0	0	0	0	0	0	0	0	0	0	0	0	0	0	0	0	0	0	0	0	0	0	0	0	0	0	0	0	0	0	0	0	0	0	0	0	0	0	0	0	0	0	0	0	0	0	40.39	FALSE	FALSE	FALSE	419	0.021
MBOAT2p.Gln344His	MBOAT2	0.02050203368408044	0.01039717196922437	0	0.051255084210201	NA	NA	NA	NA	NA	NA	0.0295533857628351	0.01919570016316345	His	Gln	TRUE	NA	2	0	0	0	0	2	0	0	0	0	0	0	0	0	0	0	0	0	0	0	0	0	0	0	0	0	0	0	0	0	0	0	0	0	0	0	0	0	0	0	0	0	0	0	0	0	0	0	0	0	0	0	0	0	0	0	0	0	0	0	0	0	0	0	0	0	39.79	FALSE	FALSE	FALSE	419	0.021
MBTPS1p.Tyr831His	MBTPS1	0.02050203368408044	0.01039717196922437	0	0.051255084210201	NA	NA	NA	NA	NA	NA	0.0295533857628351	0.01919570016316345	His	Tyr	TRUE	NA	2	0	0	0	0	2	0	0	0	0	0	0	0	0	0	0	0	0	0	0	0	0	0	0	0	0	0	0	0	0	0	0	0	0	0	0	0	0	0	0	0	0	0	0	0	0	0	0	0	0	0	0	0	0	0	0	0	0	0	0	0	0	0	0	0	0	41	FALSE	FALSE	FALSE	419	0.021
MC4Rp.Leu288His	MC4R	0.02050203368408044	0.01039717196922437	0	0.051255084210201	NA	NA	NA	NA	NA	NA	0.0295533857628351	0.01919570016316345	His	Leu	TRUE	NA	2	0	0	0	0	2	0	0	0	0	0	0	0	0	0	0	0	0	0	0	0	0	0	0	0	0	0	0	0	0	0	0	0	0	0	0	0	0	0	0	0	0	0	0	0	0	0	0	0	0	0	0	0	0	0	0	0	0	0	0	0	0	0	0	0	0	40.76	FALSE	FALSE	FALSE	419	0.021
MCAMp.Arg479Ter	MCAM	0.02050203368408044	0.01039717196922437	0	0.051255084210201	NA	NA	NA	NA	NA	NA	0.0295533857628351	0.01919570016316345	Ter	Arg	FALSE	NA	2	0	0	0	0	2	0	0	0	0	0	0	0	0	0	0	0	0	0	0	0	0	0	0	0	0	0	0	0	0	0	0	0	0	0	0	0	0	0	0	0	0	0	0	0	0	0	0	0	0	0	0	0	0	0	0	0	0	0	0	0	0	0	0	0	0	41.03	FALSE	FALSE	FALSE	419	0.021
MCCC2p.Phe497Val	MCCC2	0.02050203368408044	0.01039717196922437	0	0.051255084210201	NA	NA	NA	NA	NA	NA	0.0295533857628351	0.01919570016316345	Val	Phe	FALSE	NA	2	0	0	0	0	2	0	0	0	0	0	0	0	0	0	0	0	0	0	0	0	0	0	0	0	0	0	0	0	0	0	0	0	0	0	0	0	0	0	0	0	0	0	0	0	0	0	0	0	0	0	0	0	0	0	0	0	0	0	0	0	0	0	0	0	0	40.38	FALSE	FALSE	FALSE	419	0.021
MCCp.Val278Ile	MCC	0.02050203368408044	0.01039717196922437	0	0.051255084210201	NA	NA	NA	NA	NA	NA	0.0295533857628351	0.01919570016316345	Ile	Val	FALSE	NA	2	0	0	0	0	2	0	0	0	0	0	0	0	0	0	0	0	0	0	0	0	0	0	0	0	0	0	0	0	0	0	0	0	0	0	0	0	0	0	0	0	0	0	0	0	0	0	0	0	0	0	0	0	0	0	0	0	0	0	0	0	0	0	0	0	0	41	FALSE	FALSE	FALSE	419	0.021
MCF2p.Glu447Lys	MCF2	0.02050203368408044	0.01039717196922437	0	0.051255084210201	NA	NA	NA	NA	NA	NA	0.0295533857628351	0.01919570016316345	Lys	Glu	TRUE	NA	2	0	0	0	0	2	0	0	0	0	0	0	0	0	0	0	0	0	0	0	0	0	0	0	0	0	0	0	0	0	0	0	0	0	0	0	0	0	0	0	0	0	0	0	0	0	0	0	0	0	0	0	0	0	0	0	0	0	0	0	0	0	0	0	0	0	41.06	FALSE	FALSE	FALSE	419	0.021
MCHR1p.Gly123Val	MCHR1	0.02050203368408044	0.01039717196922437	0	0.051255084210201	NA	NA	NA	NA	NA	NA	0.0295533857628351	0.01919570016316345	Val	Gly	FALSE	NA	2	0	0	0	0	2	0	0	0	0	0	0	0	0	0	0	0	0	0	0	0	0	0	0	0	0	0	0	0	0	0	0	0	0	0	0	0	0	0	0	0	0	0	0	0	0	0	0	0	0	0	0	0	0	0	0	0	0	0	0	0	0	0	0	0	0	40.24	FALSE	FALSE	FALSE	419	0.021
MCM3APp.Val1222Met	MCM3AP	0.02050203368408044	0.01039717196922437	0	0.051255084210201	NA	NA	NA	NA	NA	NA	0.0295533857628351	0.01919570016316345	Met	Val	FALSE	NA	2	0	0	0	0	2	0	0	0	0	0	0	0	0	0	0	0	0	0	0	0	0	0	0	0	0	0	0	0	0	0	0	0	0	0	0	0	0	0	0	0	0	0	0	0	0	0	0	0	0	0	0	0	0	0	0	0	0	0	0	0	0	0	0	0	0	39.74	FALSE	FALSE	FALSE	419	0.021
MCM4p.Gln122His	MCM4	0.02050203368408044	0.01039717196922437	0	0.051255084210201	NA	NA	NA	NA	NA	NA	0.0295533857628351	0.01919570016316345	His	Gln	TRUE	NA	2	0	0	0	0	2	0	0	0	0	0	0	0	0	0	0	0	0	0	0	0	0	0	0	0	0	0	0	0	0	0	0	0	0	0	0	0	0	0	0	0	0	0	0	0	0	0	0	0	0	0	0	0	0	0	0	0	0	0	0	0	0	0	0	0	0	40.99	FALSE	FALSE	FALSE	419	0.021
MCM5p.Arg573Gln	MCM5	0.02050203368408044	0.01039717196922437	0	0.051255084210201	NA	NA	NA	NA	NA	NA	0.0295533857628351	0.01919570016316345	Gln	Arg	FALSE	NA	2	0	0	0	0	2	0	0	0	0	0	0	0	0	0	0	0	0	0	0	0	0	0	0	0	0	0	0	0	0	0	0	0	0	0	0	0	0	0	0	0	0	0	0	0	0	0	0	0	0	0	0	0	0	0	0	0	0	0	0	0	0	0	0	0	0	40.08	FALSE	FALSE	FALSE	419	0.021
MCOLN3p.Gly142Arg	MCOLN3	0.02050203368408044	0.01039717196922437	0	0.051255084210201	NA	NA	NA	NA	NA	NA	0.0295533857628351	0.01919570016316345	Arg	Gly	TRUE	NA	2	0	0	0	0	2	0	0	0	0	0	0	0	0	0	0	0	0	0	0	0	0	0	0	0	0	0	0	0	0	0	0	0	0	0	0	0	0	0	0	0	0	0	0	0	0	0	0	0	0	0	0	0	0	0	0	0	0	0	0	0	0	0	0	0	0	41.1	FALSE	FALSE	FALSE	419	0.021
MCPH1p.Gly783Arg	MCPH1	0.02050203368408044	0.01039717196922437	0	0.051255084210201	NA	NA	NA	NA	NA	NA	0.0295533857628351	0.01919570016316345	Arg	Gly	TRUE	NA	2	0	0	0	0	2	0	0	0	0	0	0	0	0	0	0	0	0	0	0	0	0	0	0	0	0	0	0	0	0	0	0	0	0	0	0	0	0	0	0	0	0	0	0	0	0	0	0	0	0	0	0	0	0	0	0	0	0	0	0	0	0	0	0	0	0	40.38	FALSE	FALSE	FALSE	419	0.021
MDH1Bp.Met159Ile	MDH1B	0.02050203368408044	0.01039717196922437	0	0.051255084210201	NA	NA	NA	NA	NA	NA	0.0295533857628351	0.01919570016316345	Ile	Met	FALSE	NA	2	0	0	0	0	2	0	0	0	0	0	0	0	0	0	0	0	0	0	0	0	0	0	0	0	0	0	0	0	0	0	0	0	0	0	0	0	0	0	0	0	0	0	0	0	0	0	0	0	0	0	0	0	0	0	0	0	0	0	0	0	0	0	0	0	0	40.19	FALSE	FALSE	FALSE	419	0.021
MDN1p.Val2685Ala	MDN1	0.02050203368408044	0.01039717196922437	0	0.051255084210201	NA	NA	NA	NA	NA	NA	0.0295533857628351	0.01919570016316345	Ala	Val	FALSE	NA	2	0	0	0	0	2	0	0	0	0	0	0	0	0	0	0	0	0	0	0	0	0	0	0	0	0	0	0	0	0	0	0	0	0	0	0	0	0	0	0	0	0	0	0	0	0	0	0	0	0	0	0	0	0	0	0	0	0	0	0	0	0	0	0	0	0	40.5	FALSE	FALSE	FALSE	419	0.021
MDP1p.Thr162Ile	MDP1	0.02050203368408044	0.01039717196922437	0	0.051255084210201	NA	NA	NA	NA	NA	NA	0.0295533857628351	0.01919570016316345	Ile	Thr	FALSE	NA	2	0	0	0	0	2	0	0	0	0	0	0	0	0	0	0	0	0	0	0	0	0	0	0	0	0	0	0	0	0	0	0	0	0	0	0	0	0	0	0	0	0	0	0	0	0	0	0	0	0	0	0	0	0	0	0	0	0	0	0	0	0	0	0	0	0	40.96	FALSE	FALSE	FALSE	419	0.021
ME2p.Pro472Ser	ME2	0.02050203368408044	0.01039717196922437	0	0.051255084210201	NA	NA	NA	NA	NA	NA	0.0295533857628351	0.01919570016316345	Ser	Pro	TRUE	NA	2	0	0	0	0	2	0	0	0	0	0	0	0	0	0	0	0	0	0	0	0	0	0	0	0	0	0	0	0	0	0	0	0	0	0	0	0	0	0	0	0	0	0	0	0	0	0	0	0	0	0	0	0	0	0	0	0	0	0	0	0	0	0	0	0	0	40.47	FALSE	FALSE	FALSE	419	0.021
ME3p.Arg435Cys	ME3	0.02050203368408044	0.01039717196922437	0	0.051255084210201	NA	NA	NA	NA	NA	NA	0.0295533857628351	0.01919570016316345	Cys	Arg	TRUE	NA	2	0	0	0	0	2	0	0	0	0	0	0	0	0	0	0	0	0	0	0	0	0	0	0	0	0	0	0	0	0	0	0	0	0	0	0	0	0	0	0	0	0	0	0	0	0	0	0	0	0	0	0	0	0	0	0	0	0	0	0	0	0	0	0	0	0	39.91	FALSE	FALSE	FALSE	419	0.021
ME3p.Pro45Ser	ME3	0.02050203368408044	0.01039717196922437	0	0.051255084210201	NA	NA	NA	NA	NA	NA	0.0295533857628351	0.01919570016316345	Ser	Pro	TRUE	NA	2	0	0	0	0	2	0	0	0	0	0	0	0	0	0	0	0	0	0	0	0	0	0	0	0	0	0	0	0	0	0	0	0	0	0	0	0	0	0	0	0	0	0	0	0	0	0	0	0	0	0	0	0	0	0	0	0	0	0	0	0	0	0	0	0	0	40.68	FALSE	FALSE	FALSE	419	0.021
MEAF6p.Glu86Ter	MEAF6	0.02050203368408044	0.01039717196922437	0	0.051255084210201	NA	NA	NA	NA	NA	NA	0.0295533857628351	0.01919570016316345	Ter	Glu	FALSE	NA	2	0	0	0	0	2	0	0	0	0	0	0	0	0	0	0	0	0	0	0	0	0	0	0	0	0	0	0	0	0	0	0	0	0	0	0	0	0	0	0	0	0	0	0	0	0	0	0	0	0	0	0	0	0	0	0	0	0	0	0	0	0	0	0	0	0	40.51	FALSE	FALSE	FALSE	419	0.021
MECOMp.Arg792Gln	MECOM	0.02050203368408044	0.01039717196922437	0	0.051255084210201	NA	NA	NA	NA	NA	NA	0.0295533857628351	0.01919570016316345	Gln	Arg	FALSE	1	2	0	0	0	0	2	0	0	0	0	0	0	0	0	0	0	0	0	0	0	0	0	0	0	0	0	0	0	0	0	0	0	0	0	0	0	0	0	0	0	0	0	0	0	0	0	0	0	0	0	0	0	0	0	0	0	0	0	0	0	0	0	0	0	0	0	41.73	FALSE	FALSE	FALSE	419	0.021
MED12p.Val1223Leu	MED12	0.02050203368408044	0.01039717196922437	0	0.051255084210201	NA	NA	NA	NA	NA	NA	0.0295533857628351	0.01919570016316345	Leu	Val	FALSE	1	2	0	0	0	0	2	0	0	0	0	0	0	0	0	0	0	0	0	0	0	0	0	0	0	0	0	0	0	0	0	0	0	0	0	0	0	0	0	0	0	0	0	0	0	0	0	0	0	0	0	0	0	0	0	0	0	0	0	0	0	0	0	0	0	0	0	40.75	FALSE	FALSE	FALSE	419	0.021
MED13Lp.Lys954Gln	MED13L	0.02050203368408044	0.01039717196922437	0	0.051255084210201	NA	NA	NA	NA	NA	NA	0.0295533857628351	0.01919570016316345	Gln	Lys	FALSE	NA	2	0	0	0	0	2	0	0	0	0	0	0	0	0	0	0	0	0	0	0	0	0	0	0	0	0	0	0	0	0	0	0	0	0	0	0	0	0	0	0	0	0	0	0	0	0	0	0	0	0	0	0	0	0	0	0	0	0	0	0	0	0	0	0	0	0	41.19	FALSE	FALSE	FALSE	419	0.021
MED13p.Leu1666Val	MED13	0.02050203368408044	0.01039717196922437	0	0.051255084210201	NA	NA	NA	NA	NA	NA	0.0295533857628351	0.01919570016316345	Val	Leu	FALSE	NA	2	0	0	0	0	2	0	0	0	0	0	0	0	0	0	0	0	0	0	0	0	0	0	0	0	0	0	0	0	0	0	0	0	0	0	0	0	0	0	0	0	0	0	0	0	0	0	0	0	0	0	0	0	0	0	0	0	0	0	0	0	0	0	0	0	0	40.27	FALSE	FALSE	FALSE	419	0.021
MED13p.Pro835Thr	MED13	0.02050203368408044	0.01039717196922437	0	0.051255084210201	NA	NA	NA	NA	NA	NA	0.0295533857628351	0.01919570016316345	Thr	Pro	TRUE	NA	2	0	0	0	0	2	0	0	0	0	0	0	0	0	0	0	0	0	0	0	0	0	0	0	0	0	0	0	0	0	0	0	0	0	0	0	0	0	0	0	0	0	0	0	0	0	0	0	0	0	0	0	0	0	0	0	0	0	0	0	0	0	0	0	0	0	40.6	FALSE	FALSE	FALSE	419	0.021
MED14p.Pro1355Arg	MED14	0.02050203368408044	0.01039717196922437	0	0.051255084210201	NA	NA	NA	NA	NA	NA	0.0295533857628351	0.01919570016316345	Arg	Pro	TRUE	NA	2	0	0	0	0	2	0	0	0	0	0	0	0	0	0	0	0	0	0	0	0	0	0	0	0	0	0	0	0	0	0	0	0	0	0	0	0	0	0	0	0	0	0	0	0	0	0	0	0	0	0	0	0	0	0	0	0	0	0	0	0	0	0	0	0	0	39.94	FALSE	FALSE	FALSE	419	0.021
MED1p.Lys478Ile	MED1	0.02050203368408044	0.01039717196922437	0	0.051255084210201	NA	NA	NA	NA	NA	NA	0.0295533857628351	0.01919570016316345	Ile	Lys	FALSE	NA	2	0	0	0	0	2	0	0	0	0	0	0	0	0	0	0	0	0	0	0	0	0	0	0	0	0	0	0	0	0	0	0	0	0	0	0	0	0	0	0	0	0	0	0	0	0	0	0	0	0	0	0	0	0	0	0	0	0	0	0	0	0	0	0	0	0	40.94	FALSE	FALSE	FALSE	419	0.021
MED27p.Cys34Tyr	MED27	0.02050203368408044	0.01039717196922437	0	0.051255084210201	NA	NA	NA	NA	NA	NA	0.0295533857628351	0.01919570016316345	Tyr	Cys	TRUE	NA	2	0	0	0	0	2	0	0	0	0	0	0	0	0	0	0	0	0	0	0	0	0	0	0	0	0	0	0	0	0	0	0	0	0	0	0	0	0	0	0	0	0	0	0	0	0	0	0	0	0	0	0	0	0	0	0	0	0	0	0	0	0	0	0	0	0	40.14	FALSE	FALSE	FALSE	419	0.021
MED9p.Lys78Glu	MED9	0.02050203368408044	0.01039717196922437	0	0.051255084210201	NA	NA	NA	NA	NA	NA	0.0295533857628351	0.01919570016316345	Glu	Lys	FALSE	NA	2	0	0	0	0	2	0	0	0	0	0	0	0	0	0	0	0	0	0	0	0	0	0	0	0	0	0	0	0	0	0	0	0	0	0	0	0	0	0	0	0	0	0	0	0	0	0	0	0	0	0	0	0	0	0	0	0	0	0	0	0	0	0	0	0	0	41.56	FALSE	FALSE	FALSE	419	0.021
MEFVp.Cys352Gly	MEFV	0.02050203368408044	0.01039717196922437	0	0.051255084210201	NA	NA	NA	NA	NA	NA	0.0295533857628351	0.01919570016316345	Gly	Cys	FALSE	NA	2	0	0	0	0	2	0	0	0	0	0	0	0	0	0	0	0	0	0	0	0	0	0	0	0	0	0	0	0	0	0	0	0	0	0	0	0	0	0	0	0	0	0	0	0	0	0	0	0	0	0	0	0	0	0	0	0	0	0	0	0	0	0	0	0	0	40.11	FALSE	FALSE	FALSE	419	0.021
MEOX2p.Ala159Val	MEOX2	0.02050203368408044	0.01039717196922437	0	0.051255084210201	NA	NA	NA	NA	NA	NA	0.0295533857628351	0.01919570016316345	Val	Ala	FALSE	NA	2	0	0	0	0	2	0	0	0	0	0	0	0	0	0	0	0	0	0	0	0	0	0	0	0	0	0	0	0	0	0	0	0	0	0	0	0	0	0	0	0	0	0	0	0	0	0	0	0	0	0	0	0	0	0	0	0	0	0	0	0	0	0	0	0	0	39.88	FALSE	FALSE	FALSE	419	0.021
MEPEp.Tyr303Cys	MEPE	0.02050203368408044	0.01039717196922437	0	0.051255084210201	NA	NA	NA	NA	NA	NA	0.0295533857628351	0.01919570016316345	Cys	Tyr	TRUE	NA	2	0	0	0	0	2	0	0	0	0	0	0	0	0	0	0	0	0	0	0	0	0	0	0	0	0	0	0	0	0	0	0	0	0	0	0	0	0	0	0	0	0	0	0	0	0	0	0	0	0	0	0	0	0	0	0	0	0	0	0	0	0	0	0	0	0	40.83	FALSE	FALSE	FALSE	419	0.021
MESDC2p.Lys110Glu	MESDC2	0.02050203368408044	0.01039717196922437	0	0.051255084210201	NA	NA	NA	NA	NA	NA	0.0295533857628351	0.01919570016316345	Glu	Lys	FALSE	NA	2	0	0	0	0	2	0	0	0	0	0	0	0	0	0	0	0	0	0	0	0	0	0	0	0	0	0	0	0	0	0	0	0	0	0	0	0	0	0	0	0	0	0	0	0	0	0	0	0	0	0	0	0	0	0	0	0	0	0	0	0	0	0	0	0	0	41.33	FALSE	FALSE	FALSE	419	0.021
METRNp.Cys288Ter	METRN	0.02050203368408044	0.01039717196922437	0	0.051255084210201	NA	NA	NA	NA	NA	NA	0.0295533857628351	0.01919570016316345	Ter	Cys	FALSE	NA	2	0	0	0	0	2	0	0	0	0	0	0	0	0	0	0	0	0	0	0	0	0	0	0	0	0	0	0	0	0	0	0	0	0	0	0	0	0	0	0	0	0	0	0	0	0	0	0	0	0	0	0	0	0	0	0	0	0	0	0	0	0	0	0	0	0	39.78	FALSE	FALSE	FALSE	419	0.021
METTL13p.Arg235Gln	METTL13	0.02050203368408044	0.01039717196922437	0	0.051255084210201	NA	NA	NA	NA	NA	NA	0.0295533857628351	0.01919570016316345	Gln	Arg	FALSE	NA	2	0	0	0	0	2	0	0	0	0	0	0	0	0	0	0	0	0	0	0	0	0	0	0	0	0	0	0	0	0	0	0	0	0	0	0	0	0	0	0	0	0	0	0	0	0	0	0	0	0	0	0	0	0	0	0	0	0	0	0	0	0	0	0	0	0	40.36	FALSE	FALSE	FALSE	419	0.021
METTL13p.His655Arg	METTL13	0.02050203368408044	0.01039717196922437	0	0.051255084210201	NA	NA	NA	NA	NA	NA	0.0295533857628351	0.01919570016316345	Arg	His	TRUE	NA	2	0	0	0	0	2	0	0	0	0	0	0	0	0	0	0	0	0	0	0	0	0	0	0	0	0	0	0	0	0	0	0	0	0	0	0	0	0	0	0	0	0	0	0	0	0	0	0	0	0	0	0	0	0	0	0	0	0	0	0	0	0	0	0	0	0	41.37	FALSE	FALSE	FALSE	419	0.021
METp.Lys1360Glu	MET	0.02050203368408044	0.01039717196922437	0	0.051255084210201	NA	NA	NA	NA	NA	NA	0.0295533857628351	0.01919570016316345	Glu	Lys	FALSE	1	2	0	0	0	0	2	0	0	0	0	0	0	0	0	0	0	0	0	0	0	0	0	0	0	0	0	0	0	0	0	0	0	0	0	0	0	0	0	0	0	0	0	0	0	0	0	0	0	0	0	0	0	0	0	0	0	0	0	0	0	0	0	0	0	0	0	40.57	TRUE	FALSE	FALSE	419	0.021
METp.Ser548Leu	MET	0.02050203368408044	0.01039717196922437	0	0.051255084210201	NA	NA	NA	NA	NA	NA	0.0295533857628351	0.01919570016316345	Leu	Ser	FALSE	1	2	0	0	0	0	2	0	0	0	0	0	0	0	0	0	0	0	0	0	0	0	0	0	0	0	0	0	0	0	0	0	0	0	0	0	0	0	0	0	0	0	0	0	0	0	0	0	0	0	0	0	0	0	0	0	0	0	0	0	0	0	0	0	0	0	0	40.39	TRUE	FALSE	FALSE	419	0.021
MEX3Dp.Arg206Trp	MEX3D	0.02050203368408044	0.01039717196922437	0	0.051255084210201	NA	NA	NA	NA	NA	NA	0.0295533857628351	0.01919570016316345	Trp	Arg	FALSE	NA	2	0	0	0	0	2	0	0	0	0	0	0	0	0	0	0	0	0	0	0	0	0	0	0	0	0	0	0	0	0	0	0	0	0	0	0	0	0	0	0	0	0	0	0	0	0	0	0	0	0	0	0	0	0	0	0	0	0	0	0	0	0	0	0	0	0	40.68	FALSE	FALSE	FALSE	419	0.021
MFSD10p.Leu49Val	MFSD10	0.02050203368408044	0.01039717196922437	0	0.051255084210201	NA	NA	NA	NA	NA	NA	0.0295533857628351	0.01919570016316345	Val	Leu	FALSE	NA	2	0	0	0	0	2	0	0	0	0	0	0	0	0	0	0	0	0	0	0	0	0	0	0	0	0	0	0	0	0	0	0	0	0	0	0	0	0	0	0	0	0	0	0	0	0	0	0	0	0	0	0	0	0	0	0	0	0	0	0	0	0	0	0	0	0	40.61	FALSE	FALSE	FALSE	419	0.021
MFSD11p.Leu298Gln	MFSD11	0.02050203368408044	0.01039717196922437	0	0.051255084210201	NA	NA	NA	NA	NA	NA	0.0295533857628351	0.01919570016316345	Gln	Leu	FALSE	NA	2	0	0	0	0	2	0	0	0	0	0	0	0	0	0	0	0	0	0	0	0	0	0	0	0	0	0	0	0	0	0	0	0	0	0	0	0	0	0	0	0	0	0	0	0	0	0	0	0	0	0	0	0	0	0	0	0	0	0	0	0	0	0	0	0	0	40.9	FALSE	FALSE	FALSE	419	0.021
MFSD4p.Phe57Val	MFSD4	0.02050203368408044	0.01039717196922437	0	0.051255084210201	NA	NA	NA	NA	NA	NA	0.0295533857628351	0.01919570016316345	Val	Phe	FALSE	NA	2	0	0	0	0	2	0	0	0	0	0	0	0	0	0	0	0	0	0	0	0	0	0	0	0	0	0	0	0	0	0	0	0	0	0	0	0	0	0	0	0	0	0	0	0	0	0	0	0	0	0	0	0	0	0	0	0	0	0	0	0	0	0	0	0	0	41.06	FALSE	FALSE	FALSE	419	0.021
MFSD6p.Gly458Cys	MFSD6	0.02050203368408044	0.01039717196922437	0	0.051255084210201	NA	NA	NA	NA	NA	NA	0.0295533857628351	0.01919570016316345	Cys	Gly	TRUE	NA	2	0	0	0	0	2	0	0	0	0	0	0	0	0	0	0	0	0	0	0	0	0	0	0	0	0	0	0	0	0	0	0	0	0	0	0	0	0	0	0	0	0	0	0	0	0	0	0	0	0	0	0	0	0	0	0	0	0	0	0	0	0	0	0	0	0	40.67	FALSE	FALSE	FALSE	419	0.021
MGAT2p.Glu187Asp	MGAT2	0.02050203368408044	0.01039717196922437	0	0.051255084210201	NA	NA	NA	NA	NA	NA	0.0295533857628351	0.01919570016316345	Asp	Glu	FALSE	NA	2	0	0	0	0	2	0	0	0	0	0	0	0	0	0	0	0	0	0	0	0	0	0	0	0	0	0	0	0	0	0	0	0	0	0	0	0	0	0	0	0	0	0	0	0	0	0	0	0	0	0	0	0	0	0	0	0	0	0	0	0	0	0	0	0	0	40.29	FALSE	FALSE	FALSE	419	0.021
MGAp.Asn1360Ser	MGA	0.02050203368408044	0.01039717196922437	0	0.051255084210201	NA	NA	NA	NA	NA	NA	0.0295533857628351	0.01919570016316345	Ser	Asn	TRUE	NA	2	0	0	0	0	2	0	0	0	0	0	0	0	0	0	0	0	0	0	0	0	0	0	0	0	0	0	0	0	0	0	0	0	0	0	0	0	0	0	0	0	0	0	0	0	0	0	0	0	0	0	0	0	0	0	0	0	0	0	0	0	0	0	0	0	0	39.87	FALSE	FALSE	FALSE	419	0.021
MGAp.Gln1288Ter	MGA	0.02050203368408044	0.01039717196922437	0	0.051255084210201	NA	NA	NA	NA	NA	NA	0.0295533857628351	0.01919570016316345	Ter	Gln	FALSE	NA	2	0	0	0	0	2	0	0	0	0	0	0	0	0	0	0	0	0	0	0	0	0	0	0	0	0	0	0	0	0	0	0	0	0	0	0	0	0	0	0	0	0	0	0	0	0	0	0	0	0	0	0	0	0	0	0	0	0	0	0	0	0	0	0	0	0	40.2	FALSE	FALSE	FALSE	419	0.021
MGLLp.Arg250Gly	MGLL	0.02050203368408044	0.01039717196922437	0	0.051255084210201	NA	NA	NA	NA	NA	NA	0.0295533857628351	0.01919570016316345	Gly	Arg	FALSE	NA	2	0	0	0	0	2	0	0	0	0	0	0	0	0	0	0	0	0	0	0	0	0	0	0	0	0	0	0	0	0	0	0	0	0	0	0	0	0	0	0	0	0	0	0	0	0	0	0	0	0	0	0	0	0	0	0	0	0	0	0	0	0	0	0	0	0	41.34	FALSE	FALSE	FALSE	419	0.021
MIA3p.Arg615Cys	MIA3	0.02050203368408044	0.01039717196922437	0	0.051255084210201	NA	NA	NA	NA	NA	NA	0.0295533857628351	0.01919570016316345	Cys	Arg	TRUE	NA	2	0	0	0	0	2	0	0	0	0	0	0	0	0	0	0	0	0	0	0	0	0	0	0	0	0	0	0	0	0	0	0	0	0	0	0	0	0	0	0	0	0	0	0	0	0	0	0	0	0	0	0	0	0	0	0	0	0	0	0	0	0	0	0	0	0	41.02	FALSE	FALSE	FALSE	419	0.021
MINPP1p.Arg404Ter	MINPP1	0.02050203368408044	0.01039717196922437	0	0.051255084210201	NA	NA	NA	NA	NA	NA	0.0295533857628351	0.01919570016316345	Ter	Arg	FALSE	NA	2	0	0	0	0	2	0	0	0	0	0	0	0	0	0	0	0	0	0	0	0	0	0	0	0	0	0	0	0	0	0	0	0	0	0	0	0	0	0	0	0	0	0	0	0	0	0	0	0	0	0	0	0	0	0	0	0	0	0	0	0	0	0	0	0	0	40.66	FALSE	FALSE	FALSE	419	0.021
MIOSp.Gly765Asp	MIOS	0.02050203368408044	0.01039717196922437	0	0.051255084210201	NA	NA	NA	NA	NA	NA	0.0295533857628351	0.01919570016316345	Asp	Gly	FALSE	NA	2	0	0	0	0	2	0	0	0	0	0	0	0	0	0	0	0	0	0	0	0	0	0	0	0	0	0	0	0	0	0	0	0	0	0	0	0	0	0	0	0	0	0	0	0	0	0	0	0	0	0	0	0	0	0	0	0	0	0	0	0	0	0	0	0	0	40.25	FALSE	FALSE	FALSE	419	0.021
MIPEPp.Gly671Cys	MIPEP	0.02050203368408044	0.01039717196922437	0	0.051255084210201	NA	NA	NA	NA	NA	NA	0.0295533857628351	0.01919570016316345	Cys	Gly	TRUE	NA	2	0	0	0	0	2	0	0	0	0	0	0	0	0	0	0	0	0	0	0	0	0	0	0	0	0	0	0	0	0	0	0	0	0	0	0	0	0	0	0	0	0	0	0	0	0	0	0	0	0	0	0	0	0	0	0	0	0	0	0	0	0	0	0	0	0	40.02	FALSE	FALSE	FALSE	419	0.021
MISPp.Pro231His	MISP	0.02050203368408044	0.01039717196922437	0	0.051255084210201	NA	NA	NA	NA	NA	NA	0.0295533857628351	0.01919570016316345	His	Pro	TRUE	NA	2	0	0	0	0	2	0	0	0	0	0	0	0	0	0	0	0	0	0	0	0	0	0	0	0	0	0	0	0	0	0	0	0	0	0	0	0	0	0	0	0	0	0	0	0	0	0	0	0	0	0	0	0	0	0	0	0	0	0	0	0	0	0	0	0	0	40.39	FALSE	FALSE	FALSE	419	0.021
MKKSp.Cys541Ser	MKKS	0.02050203368408044	0.01039717196922437	0	0.051255084210201	NA	NA	NA	NA	NA	NA	0.0295533857628351	0.01919570016316345	Ser	Cys	TRUE	NA	2	0	0	0	0	2	0	0	0	0	0	0	0	0	0	0	0	0	0	0	0	0	0	0	0	0	0	0	0	0	0	0	0	0	0	0	0	0	0	0	0	0	0	0	0	0	0	0	0	0	0	0	0	0	0	0	0	0	0	0	0	0	0	0	0	0	41	FALSE	FALSE	FALSE	419	0.021
MKS1p.Lys285Thr	MKS1	0.02050203368408044	0.01039717196922437	0	0.051255084210201	NA	NA	NA	NA	NA	NA	0.0295533857628351	0.01919570016316345	Thr	Lys	TRUE	NA	2	0	0	0	0	2	0	0	0	0	0	0	0	0	0	0	0	0	0	0	0	0	0	0	0	0	0	0	0	0	0	0	0	0	0	0	0	0	0	0	0	0	0	0	0	0	0	0	0	0	0	0	0	0	0	0	0	0	0	0	0	0	0	0	0	0	40.6	FALSE	FALSE	FALSE	419	0.021
MLH3p.Arg895Cys	MLH3	0.02050203368408044	0.01039717196922437	0	0.051255084210201	NA	NA	NA	NA	NA	NA	0.0295533857628351	0.01919570016316345	Cys	Arg	TRUE	NA	2	0	0	0	0	2	0	0	0	0	0	0	0	0	0	0	0	0	0	0	0	0	0	0	0	0	0	0	0	0	0	0	0	0	0	0	0	0	0	0	0	0	0	0	0	0	0	0	0	0	0	0	0	0	0	0	0	0	0	0	0	0	0	0	0	0	41.2	FALSE	FALSE	FALSE	419	0.021
MLLT1p.Glu200Lys	MLLT1	0.02050203368408044	0.01039717196922437	0	0.051255084210201	NA	NA	NA	NA	NA	NA	0.0295533857628351	0.01919570016316345	Lys	Glu	TRUE	1	2	0	0	0	0	2	0	0	0	0	0	0	0	0	0	0	0	0	0	0	0	0	0	0	0	0	0	0	0	0	0	0	0	0	0	0	0	0	0	0	0	0	0	0	0	0	0	0	0	0	0	0	0	0	0	0	0	0	0	0	0	0	0	0	0	0	41.17	FALSE	FALSE	FALSE	419	0.021
MLLT1p.Pro113Arg	MLLT1	0.02050203368408044	0.01039717196922437	0	0.051255084210201	NA	NA	NA	NA	NA	NA	0.0295533857628351	0.01919570016316345	Arg	Pro	TRUE	1	2	0	0	0	0	2	0	0	0	0	0	0	0	0	0	0	0	0	0	0	0	0	0	0	0	0	0	0	0	0	0	0	0	0	0	0	0	0	0	0	0	0	0	0	0	0	0	0	0	0	0	0	0	0	0	0	0	0	0	0	0	0	0	0	0	0	41.05	FALSE	FALSE	FALSE	419	0.021
MLLT4p.Ala1452Gly	MLLT4	0.02050203368408044	0.01039717196922437	0	0.051255084210201	NA	NA	NA	NA	NA	NA	0.0295533857628351	0.01919570016316345	Gly	Ala	FALSE	NA	2	0	0	0	0	2	0	0	0	0	0	0	0	0	0	0	0	0	0	0	0	0	0	0	0	0	0	0	0	0	0	0	0	0	0	0	0	0	0	0	0	0	0	0	0	0	0	0	0	0	0	0	0	0	0	0	0	0	0	0	0	0	0	0	0	0	39.38	FALSE	FALSE	FALSE	419	0.021
MLNp.His14Arg	MLN	0.02050203368408044	0.01039717196922437	0	0.051255084210201	NA	NA	NA	NA	NA	NA	0.0295533857628351	0.01919570016316345	Arg	His	TRUE	NA	2	0	0	0	0	2	0	0	0	0	0	0	0	0	0	0	0	0	0	0	0	0	0	0	0	0	0	0	0	0	0	0	0	0	0	0	0	0	0	0	0	0	0	0	0	0	0	0	0	0	0	0	0	0	0	0	0	0	0	0	0	0	0	0	0	0	40.65	FALSE	FALSE	FALSE	419	0.021
MMDp.Arg129His	MMD	0.02050203368408044	0.01039717196922437	0	0.051255084210201	NA	NA	NA	NA	NA	NA	0.0295533857628351	0.01919570016316345	His	Arg	TRUE	NA	2	0	0	0	0	2	0	0	0	0	0	0	0	0	0	0	0	0	0	0	0	0	0	0	0	0	0	0	0	0	0	0	0	0	0	0	0	0	0	0	0	0	0	0	0	0	0	0	0	0	0	0	0	0	0	0	0	0	0	0	0	0	0	0	0	0	41.01	FALSE	FALSE	FALSE	419	0.021
MMP16p.Cys599Arg	MMP16	0.02050203368408044	0.01039717196922437	0	0.051255084210201	NA	NA	NA	NA	NA	NA	0.0295533857628351	0.01919570016316345	Arg	Cys	TRUE	NA	2	0	0	0	0	2	0	0	0	0	0	0	0	0	0	0	0	0	0	0	0	0	0	0	0	0	0	0	0	0	0	0	0	0	0	0	0	0	0	0	0	0	0	0	0	0	0	0	0	0	0	0	0	0	0	0	0	0	0	0	0	0	0	0	0	0	40.95	FALSE	FALSE	FALSE	419	0.021
MMP16p.Tyr377Asp	MMP16	0.02050203368408044	0.01039717196922437	0	0.051255084210201	NA	NA	NA	NA	NA	NA	0.0295533857628351	0.01919570016316345	Asp	Tyr	FALSE	NA	2	0	0	0	0	2	0	0	0	0	0	0	0	0	0	0	0	0	0	0	0	0	0	0	0	0	0	0	0	0	0	0	0	0	0	0	0	0	0	0	0	0	0	0	0	0	0	0	0	0	0	0	0	0	0	0	0	0	0	0	0	0	0	0	0	0	40.58	FALSE	FALSE	FALSE	419	0.021
MMP27p.Arg337Thr	MMP27	0.02050203368408044	0.01039717196922437	0	0.051255084210201	NA	NA	NA	NA	NA	NA	0.0295533857628351	0.01919570016316345	Thr	Arg	TRUE	NA	2	0	0	0	0	2	0	0	0	0	0	0	0	0	0	0	0	0	0	0	0	0	0	0	0	0	0	0	0	0	0	0	0	0	0	0	0	0	0	0	0	0	0	0	0	0	0	0	0	0	0	0	0	0	0	0	0	0	0	0	0	0	0	0	0	0	40.11	FALSE	FALSE	FALSE	419	0.021
MMP9p.Ser129Leu	MMP9	0.02050203368408044	0.01039717196922437	0	0.051255084210201	NA	NA	NA	NA	NA	NA	0.0295533857628351	0.01919570016316345	Leu	Ser	FALSE	NA	2	0	0	0	0	2	0	0	0	0	0	0	0	0	0	0	0	0	0	0	0	0	0	0	0	0	0	0	0	0	0	0	0	0	0	0	0	0	0	0	0	0	0	0	0	0	0	0	0	0	0	0	0	0	0	0	0	0	0	0	0	0	0	0	0	0	40.06	FALSE	FALSE	FALSE	419	0.021
MMRN1p.Pro954Ser	MMRN1	0.02050203368408044	0.01039717196922437	0	0.051255084210201	NA	NA	NA	NA	NA	NA	0.0295533857628351	0.01919570016316345	Ser	Pro	TRUE	NA	2	0	0	0	0	2	0	0	0	0	0	0	0	0	0	0	0	0	0	0	0	0	0	0	0	0	0	0	0	0	0	0	0	0	0	0	0	0	0	0	0	0	0	0	0	0	0	0	0	0	0	0	0	0	0	0	0	0	0	0	0	0	0	0	0	0	40.43	FALSE	FALSE	FALSE	419	0.021
MN1p.Lys1252Asn	MN1	0.02050203368408044	0.01039717196922437	0	0.051255084210201	NA	NA	NA	NA	NA	NA	0.0295533857628351	0.01919570016316345	Asn	Lys	FALSE	1	2	0	0	0	0	2	0	0	0	0	0	0	0	0	0	0	0	0	0	0	0	0	0	0	0	0	0	0	0	0	0	0	0	0	0	0	0	0	0	0	0	0	0	0	0	0	0	0	0	0	0	0	0	0	0	0	0	0	0	0	0	0	0	0	0	0	41.47	FALSE	FALSE	FALSE	419	0.021
MNDAp.His21Asp	MNDA	0.02050203368408044	0.01039717196922437	0	0.051255084210201	NA	NA	NA	NA	NA	NA	0.0295533857628351	0.01919570016316345	Asp	His	FALSE	NA	2	0	0	0	0	2	0	0	0	0	0	0	0	0	0	0	0	0	0	0	0	0	0	0	0	0	0	0	0	0	0	0	0	0	0	0	0	0	0	0	0	0	0	0	0	0	0	0	0	0	0	0	0	0	0	0	0	0	0	0	0	0	0	0	0	0	40.47	FALSE	FALSE	FALSE	419	0.021
MNS1p.Arg284Trp	MNS1	0.02050203368408044	0.01039717196922437	0	0.051255084210201	NA	NA	NA	NA	NA	NA	0.0295533857628351	0.01919570016316345	Trp	Arg	FALSE	NA	2	0	0	0	0	2	0	0	0	0	0	0	0	0	0	0	0	0	0	0	0	0	0	0	0	0	0	0	0	0	0	0	0	0	0	0	0	0	0	0	0	0	0	0	0	0	0	0	0	0	0	0	0	0	0	0	0	0	0	0	0	0	0	0	0	0	40.53	FALSE	FALSE	FALSE	419	0.021
MOCOSp.Thr887Ile	MOCOS	0.02050203368408044	0.01039717196922437	0	0.051255084210201	NA	NA	NA	NA	NA	NA	0.0295533857628351	0.01919570016316345	Ile	Thr	FALSE	NA	2	0	0	0	0	2	0	0	0	0	0	0	0	0	0	0	0	0	0	0	0	0	0	0	0	0	0	0	0	0	0	0	0	0	0	0	0	0	0	0	0	0	0	0	0	0	0	0	0	0	0	0	0	0	0	0	0	0	0	0	0	0	0	0	0	0	41.67	FALSE	FALSE	FALSE	419	0.021
MOCS1p.Pro213Thr	MOCS1	0.02050203368408044	0.01039717196922437	0	0.051255084210201	NA	NA	NA	NA	NA	NA	0.0295533857628351	0.01919570016316345	Thr	Pro	TRUE	NA	2	0	0	0	0	2	0	0	0	0	0	0	0	0	0	0	0	0	0	0	0	0	0	0	0	0	0	0	0	0	0	0	0	0	0	0	0	0	0	0	0	0	0	0	0	0	0	0	0	0	0	0	0	0	0	0	0	0	0	0	0	0	0	0	0	0	41.21	FALSE	FALSE	FALSE	419	0.021
MOGAT2p.Ser130Leu	MOGAT2	0.02050203368408044	0.01039717196922437	0	0.051255084210201	NA	NA	NA	NA	NA	NA	0.0295533857628351	0.01919570016316345	Leu	Ser	FALSE	NA	2	0	0	0	0	2	0	0	0	0	0	0	0	0	0	0	0	0	0	0	0	0	0	0	0	0	0	0	0	0	0	0	0	0	0	0	0	0	0	0	0	0	0	0	0	0	0	0	0	0	0	0	0	0	0	0	0	0	0	0	0	0	0	0	0	0	40.43	FALSE	FALSE	FALSE	419	0.021
MOGSp.Pro499His	MOGS	0.02050203368408044	0.01039717196922437	0	0.051255084210201	NA	NA	NA	NA	NA	NA	0.0295533857628351	0.01919570016316345	His	Pro	TRUE	NA	2	0	0	0	0	2	0	0	0	0	0	0	0	0	0	0	0	0	0	0	0	0	0	0	0	0	0	0	0	0	0	0	0	0	0	0	0	0	0	0	0	0	0	0	0	0	0	0	0	0	0	0	0	0	0	0	0	0	0	0	0	0	0	0	0	0	40.62	FALSE	FALSE	FALSE	419	0.021
MOGSp.Ser396Asn	MOGS	0.02050203368408044	0.01039717196922437	0	0.051255084210201	NA	NA	NA	NA	NA	NA	0.0295533857628351	0.01919570016316345	Asn	Ser	FALSE	NA	2	0	0	0	0	2	0	0	0	0	0	0	0	0	0	0	0	0	0	0	0	0	0	0	0	0	0	0	0	0	0	0	0	0	0	0	0	0	0	0	0	0	0	0	0	0	0	0	0	0	0	0	0	0	0	0	0	0	0	0	0	0	0	0	0	0	40.07	FALSE	FALSE	FALSE	419	0.021
MON2p.Ala1107Thr	MON2	0.02050203368408044	0.01039717196922437	0	0.051255084210201	NA	NA	NA	NA	NA	NA	0.0295533857628351	0.01919570016316345	Thr	Ala	TRUE	NA	2	0	0	0	0	2	0	0	0	0	0	0	0	0	0	0	0	0	0	0	0	0	0	0	0	0	0	0	0	0	0	0	0	0	0	0	0	0	0	0	0	0	0	0	0	0	0	0	0	0	0	0	0	0	0	0	0	0	0	0	0	0	0	0	0	0	40.21	FALSE	FALSE	FALSE	419	0.021
MON2p.Pro301Ser	MON2	0.02050203368408044	0.01039717196922437	0	0.051255084210201	NA	NA	NA	NA	NA	NA	0.0295533857628351	0.01919570016316345	Ser	Pro	TRUE	NA	2	0	0	0	0	2	0	0	0	0	0	0	0	0	0	0	0	0	0	0	0	0	0	0	0	0	0	0	0	0	0	0	0	0	0	0	0	0	0	0	0	0	0	0	0	0	0	0	0	0	0	0	0	0	0	0	0	0	0	0	0	0	0	0	0	0	40.53	FALSE	FALSE	FALSE	419	0.021
MORC1p.Ser353Tyr	MORC1	0.02050203368408044	0.01039717196922437	0	0.051255084210201	NA	NA	NA	NA	NA	NA	0.0295533857628351	0.01919570016316345	Tyr	Ser	TRUE	NA	2	0	0	0	0	2	0	0	0	0	0	0	0	0	0	0	0	0	0	0	0	0	0	0	0	0	0	0	0	0	0	0	0	0	0	0	0	0	0	0	0	0	0	0	0	0	0	0	0	0	0	0	0	0	0	0	0	0	0	0	0	0	0	0	0	0	40.33	FALSE	FALSE	FALSE	419	0.021
MORC2p.Arg426Trp	MORC2	0.02050203368408044	0.01039717196922437	0	0.051255084210201	NA	NA	NA	NA	NA	NA	0.0295533857628351	0.01919570016316345	Trp	Arg	FALSE	NA	2	0	0	0	0	2	0	0	0	0	0	0	0	0	0	0	0	0	0	0	0	0	0	0	0	0	0	0	0	0	0	0	0	0	0	0	0	0	0	0	0	0	0	0	0	0	0	0	0	0	0	0	0	0	0	0	0	0	0	0	0	0	0	0	0	0	40.45	FALSE	FALSE	FALSE	419	0.021
MORC3p.Pro479Arg	MORC3	0.02050203368408044	0.01039717196922437	0	0.051255084210201	NA	NA	NA	NA	NA	NA	0.0295533857628351	0.01919570016316345	Arg	Pro	TRUE	NA	2	0	0	0	0	2	0	0	0	0	0	0	0	0	0	0	0	0	0	0	0	0	0	0	0	0	0	0	0	0	0	0	0	0	0	0	0	0	0	0	0	0	0	0	0	0	0	0	0	0	0	0	0	0	0	0	0	0	0	0	0	0	0	0	0	0	41.48	FALSE	FALSE	FALSE	419	0.021
MORC4p.Glu182Lys	MORC4	0.02050203368408044	0.01039717196922437	0	0.051255084210201	NA	NA	NA	NA	NA	NA	0.0295533857628351	0.01919570016316345	Lys	Glu	TRUE	NA	2	0	0	0	0	2	0	0	0	0	0	0	0	0	0	0	0	0	0	0	0	0	0	0	0	0	0	0	0	0	0	0	0	0	0	0	0	0	0	0	0	0	0	0	0	0	0	0	0	0	0	0	0	0	0	0	0	0	0	0	0	0	0	0	0	0	40.56	FALSE	FALSE	FALSE	419	0.021
MORN1p.Glu250Lys	MORN1	0.02050203368408044	0.01039717196922437	0	0.051255084210201	NA	NA	NA	NA	NA	NA	0.0295533857628351	0.01919570016316345	Lys	Glu	TRUE	NA	2	0	0	0	0	2	0	0	0	0	0	0	0	0	0	0	0	0	0	0	0	0	0	0	0	0	0	0	0	0	0	0	0	0	0	0	0	0	0	0	0	0	0	0	0	0	0	0	0	0	0	0	0	0	0	0	0	0	0	0	0	0	0	0	0	0	40.24	FALSE	FALSE	FALSE	419	0.021
MORN3p.Arg159His	MORN3	0.02050203368408044	0.01039717196922437	0	0.051255084210201	NA	NA	NA	NA	NA	NA	0.0295533857628351	0.01919570016316345	His	Arg	TRUE	NA	2	0	0	0	0	2	0	0	0	0	0	0	0	0	0	0	0	0	0	0	0	0	0	0	0	0	0	0	0	0	0	0	0	0	0	0	0	0	0	0	0	0	0	0	0	0	0	0	0	0	0	0	0	0	0	0	0	0	0	0	0	0	0	0	0	0	40.33	FALSE	FALSE	FALSE	419	0.021
MOV10p.Arg911Gln	MOV10	0.02050203368408044	0.01039717196922437	0	0.051255084210201	NA	NA	NA	NA	NA	NA	0.0295533857628351	0.01919570016316345	Gln	Arg	FALSE	NA	2	0	0	0	0	2	0	0	0	0	0	0	0	0	0	0	0	0	0	0	0	0	0	0	0	0	0	0	0	0	0	0	0	0	0	0	0	0	0	0	0	0	0	0	0	0	0	0	0	0	0	0	0	0	0	0	0	0	0	0	0	0	0	0	0	0	40.15	FALSE	FALSE	FALSE	419	0.021
MPDZp.Arg1340His	MPDZ	0.02050203368408044	0.01039717196922437	0	0.051255084210201	NA	NA	NA	NA	NA	NA	0.0295533857628351	0.01919570016316345	His	Arg	TRUE	NA	2	0	0	0	0	2	0	0	0	0	0	0	0	0	0	0	0	0	0	0	0	0	0	0	0	0	0	0	0	0	0	0	0	0	0	0	0	0	0	0	0	0	0	0	0	0	0	0	0	0	0	0	0	0	0	0	0	0	0	0	0	0	0	0	0	0	40.73	FALSE	FALSE	FALSE	419	0.021
MPHOSPH10p.Arg457Cys	MPHOSPH10	0.02050203368408044	0.01039717196922437	0	0.051255084210201	NA	NA	NA	NA	NA	NA	0.0295533857628351	0.01919570016316345	Cys	Arg	TRUE	NA	2	0	0	0	0	2	0	0	0	0	0	0	0	0	0	0	0	0	0	0	0	0	0	0	0	0	0	0	0	0	0	0	0	0	0	0	0	0	0	0	0	0	0	0	0	0	0	0	0	0	0	0	0	0	0	0	0	0	0	0	0	0	0	0	0	0	39.84	FALSE	FALSE	FALSE	419	0.021
MPHOSPH9p.Thr1018Met	MPHOSPH9	0.02050203368408044	0.01039717196922437	0	0.051255084210201	NA	NA	NA	NA	NA	NA	0.0295533857628351	0.01919570016316345	Met	Thr	FALSE	NA	2	0	0	0	0	2	0	0	0	0	0	0	0	0	0	0	0	0	0	0	0	0	0	0	0	0	0	0	0	0	0	0	0	0	0	0	0	0	0	0	0	0	0	0	0	0	0	0	0	0	0	0	0	0	0	0	0	0	0	0	0	0	0	0	0	0	40.34	FALSE	FALSE	FALSE	419	0.021
MPP1p.Gln305Lys	MPP1	0.02050203368408044	0.01039717196922437	0	0.051255084210201	NA	NA	NA	NA	NA	NA	0.0295533857628351	0.01919570016316345	Lys	Gln	TRUE	NA	2	0	0	0	0	2	0	0	0	0	0	0	0	0	0	0	0	0	0	0	0	0	0	0	0	0	0	0	0	0	0	0	0	0	0	0	0	0	0	0	0	0	0	0	0	0	0	0	0	0	0	0	0	0	0	0	0	0	0	0	0	0	0	0	0	0	40.48	FALSE	FALSE	FALSE	419	0.021
MPP3p.Arg54His	MPP3	0.02050203368408044	0.01039717196922437	0	0.051255084210201	NA	NA	NA	NA	NA	NA	0.0295533857628351	0.01919570016316345	His	Arg	TRUE	NA	2	0	0	0	0	2	0	0	0	0	0	0	0	0	0	0	0	0	0	0	0	0	0	0	0	0	0	0	0	0	0	0	0	0	0	0	0	0	0	0	0	0	0	0	0	0	0	0	0	0	0	0	0	0	0	0	0	0	0	0	0	0	0	0	0	0	40.54	FALSE	FALSE	FALSE	419	0.021
MPP3p.Val138Ile	MPP3	0.02050203368408044	0.01039717196922437	0	0.051255084210201	NA	NA	NA	NA	NA	NA	0.0295533857628351	0.01919570016316345	Ile	Val	FALSE	NA	2	0	0	0	0	2	0	0	0	0	0	0	0	0	0	0	0	0	0	0	0	0	0	0	0	0	0	0	0	0	0	0	0	0	0	0	0	0	0	0	0	0	0	0	0	0	0	0	0	0	0	0	0	0	0	0	0	0	0	0	0	0	0	0	0	0	40.4	FALSE	FALSE	FALSE	419	0.021
MPP7p.Asp546Gly	MPP7	0.02050203368408044	0.01039717196922437	0	0.051255084210201	NA	NA	NA	NA	NA	NA	0.0295533857628351	0.01919570016316345	Gly	Asp	FALSE	NA	2	0	0	0	0	2	0	0	0	0	0	0	0	0	0	0	0	0	0	0	0	0	0	0	0	0	0	0	0	0	0	0	0	0	0	0	0	0	0	0	0	0	0	0	0	0	0	0	0	0	0	0	0	0	0	0	0	0	0	0	0	0	0	0	0	0	39.96	FALSE	FALSE	FALSE	419	0.021
MPRIPp.Ala309Ser	MPRIP	0.02050203368408044	0.01039717196922437	0	0.051255084210201	NA	NA	NA	NA	NA	NA	0.0295533857628351	0.01919570016316345	Ser	Ala	TRUE	NA	2	0	0	0	0	2	0	0	0	0	0	0	0	0	0	0	0	0	0	0	0	0	0	0	0	0	0	0	0	0	0	0	0	0	0	0	0	0	0	0	0	0	0	0	0	0	0	0	0	0	0	0	0	0	0	0	0	0	0	0	0	0	0	0	0	0	40.16	FALSE	FALSE	FALSE	419	0.021
MPRIPp.Arg806Trp	MPRIP	0.02050203368408044	0.01039717196922437	0	0.051255084210201	NA	NA	NA	NA	NA	NA	0.0295533857628351	0.01919570016316345	Trp	Arg	FALSE	NA	2	0	0	0	0	2	0	0	0	0	0	0	0	0	0	0	0	0	0	0	0	0	0	0	0	0	0	0	0	0	0	0	0	0	0	0	0	0	0	0	0	0	0	0	0	0	0	0	0	0	0	0	0	0	0	0	0	0	0	0	0	0	0	0	0	0	41.05	FALSE	FALSE	FALSE	419	0.021
MR1p.Gly110Val	MR1	0.02050203368408044	0.01039717196922437	0	0.051255084210201	NA	NA	NA	NA	NA	NA	0.0295533857628351	0.01919570016316345	Val	Gly	FALSE	NA	2	0	0	0	0	2	0	0	0	0	0	0	0	0	0	0	0	0	0	0	0	0	0	0	0	0	0	0	0	0	0	0	0	0	0	0	0	0	0	0	0	0	0	0	0	0	0	0	0	0	0	0	0	0	0	0	0	0	0	0	0	0	0	0	0	0	40.35	FALSE	FALSE	FALSE	419	0.021
MR1p.Tyr174Ter	MR1	0.02050203368408044	0.01039717196922437	0	0.051255084210201	NA	NA	NA	NA	NA	NA	0.0295533857628351	0.01919570016316345	Ter	Tyr	FALSE	NA	2	0	0	0	0	2	0	0	0	0	0	0	0	0	0	0	0	0	0	0	0	0	0	0	0	0	0	0	0	0	0	0	0	0	0	0	0	0	0	0	0	0	0	0	0	0	0	0	0	0	0	0	0	0	0	0	0	0	0	0	0	0	0	0	0	0	39.75	FALSE	FALSE	FALSE	419	0.021
MRAPp.Trp144Ter	MRAP	0.02050203368408044	0.01039717196922437	0	0.051255084210201	NA	NA	NA	NA	NA	NA	0.0295533857628351	0.01919570016316345	Ter	Trp	FALSE	NA	2	0	0	0	0	2	0	0	0	0	0	0	0	0	0	0	0	0	0	0	0	0	0	0	0	0	0	0	0	0	0	0	0	0	0	0	0	0	0	0	0	0	0	0	0	0	0	0	0	0	0	0	0	0	0	0	0	0	0	0	0	0	0	0	0	0	40.96	FALSE	FALSE	FALSE	419	0.021
MRC1L1p.Ile404Val	MRC1L1	0.02050203368408044	0.01039717196922437	0	0.051255084210201	NA	NA	NA	NA	NA	NA	0.0295533857628351	0.01919570016316345	Val	Ile	FALSE	NA	2	0	0	0	0	2	0	0	0	0	0	0	0	0	0	0	0	0	0	0	0	0	0	0	0	0	0	0	0	0	0	0	0	0	0	0	0	0	0	0	0	0	0	0	0	0	0	0	0	0	0	0	0	0	0	0	0	0	0	0	0	0	0	0	0	0	40.68	FALSE	FALSE	FALSE	419	0.021
MRE11Ap.Trp666Leu	MRE11A	0.02050203368408044	0.01039717196922437	0	0.051255084210201	NA	NA	NA	NA	NA	NA	0.0295533857628351	0.01919570016316345	Leu	Trp	FALSE	NA	2	0	0	0	0	2	0	0	0	0	0	0	0	0	0	0	0	0	0	0	0	0	0	0	0	0	0	0	0	0	0	0	0	0	0	0	0	0	0	0	0	0	0	0	0	0	0	0	0	0	0	0	0	0	0	0	0	0	0	0	0	0	0	0	0	0	40.11	FALSE	FALSE	FALSE	419	0.021
MREGp.Arg172His	MREG	0.02050203368408044	0.01039717196922437	0	0.051255084210201	NA	NA	NA	NA	NA	NA	0.0295533857628351	0.01919570016316345	His	Arg	TRUE	NA	2	0	0	0	0	2	0	0	0	0	0	0	0	0	0	0	0	0	0	0	0	0	0	0	0	0	0	0	0	0	0	0	0	0	0	0	0	0	0	0	0	0	0	0	0	0	0	0	0	0	0	0	0	0	0	0	0	0	0	0	0	0	0	0	0	0	39.87	FALSE	FALSE	FALSE	419	0.021
MRGPREp.Val266Ile	MRGPRE	0.02050203368408044	0.01039717196922437	0	0.051255084210201	NA	NA	NA	NA	NA	NA	0.0295533857628351	0.01919570016316345	Ile	Val	FALSE	NA	2	0	0	0	0	2	0	0	0	0	0	0	0	0	0	0	0	0	0	0	0	0	0	0	0	0	0	0	0	0	0	0	0	0	0	0	0	0	0	0	0	0	0	0	0	0	0	0	0	0	0	0	0	0	0	0	0	0	0	0	0	0	0	0	0	0	40.32	FALSE	FALSE	FALSE	419	0.021
MRPL15p.Met277Thr	MRPL15	0.02050203368408044	0.01039717196922437	0	0.051255084210201	NA	NA	NA	NA	NA	NA	0.0295533857628351	0.01919570016316345	Thr	Met	TRUE	NA	2	0	0	0	0	2	0	0	0	0	0	0	0	0	0	0	0	0	0	0	0	0	0	0	0	0	0	0	0	0	0	0	0	0	0	0	0	0	0	0	0	0	0	0	0	0	0	0	0	0	0	0	0	0	0	0	0	0	0	0	0	0	0	0	0	0	40.96	FALSE	FALSE	FALSE	419	0.021
MRPL17p.Met107Thr	MRPL17	0.02050203368408044	0.01039717196922437	0	0.051255084210201	NA	NA	NA	NA	NA	NA	0.0295533857628351	0.01919570016316345	Thr	Met	TRUE	NA	2	0	0	0	0	2	0	0	0	0	0	0	0	0	0	0	0	0	0	0	0	0	0	0	0	0	0	0	0	0	0	0	0	0	0	0	0	0	0	0	0	0	0	0	0	0	0	0	0	0	0	0	0	0	0	0	0	0	0	0	0	0	0	0	0	0	40.11	FALSE	FALSE	FALSE	419	0.021
MRPL1p.Ser142Arg	MRPL1	0.02050203368408044	0.01039717196922437	0	0.051255084210201	NA	NA	NA	NA	NA	NA	0.0295533857628351	0.01919570016316345	Arg	Ser	TRUE	NA	2	0	0	0	0	2	0	0	0	0	0	0	0	0	0	0	0	0	0	0	0	0	0	0	0	0	0	0	0	0	0	0	0	0	0	0	0	0	0	0	0	0	0	0	0	0	0	0	0	0	0	0	0	0	0	0	0	0	0	0	0	0	0	0	0	0	41	FALSE	FALSE	FALSE	419	0.021
MRPL43p.Ser98Ala	MRPL43	0.02050203368408044	0.01039717196922437	0	0.051255084210201	NA	NA	NA	NA	NA	NA	0.0295533857628351	0.01919570016316345	Ala	Ser	FALSE	NA	2	0	0	0	0	2	0	0	0	0	0	0	0	0	0	0	0	0	0	0	0	0	0	0	0	0	0	0	0	0	0	0	0	0	0	0	0	0	0	0	0	0	0	0	0	0	0	0	0	0	0	0	0	0	0	0	0	0	0	0	0	0	0	0	0	0	40.07	FALSE	FALSE	FALSE	419	0.021
MRPS25p.Ala165Thr	MRPS25	0.02050203368408044	0.01039717196922437	0	0.051255084210201	NA	NA	NA	NA	NA	NA	0.0295533857628351	0.01919570016316345	Thr	Ala	TRUE	NA	2	0	0	0	0	2	0	0	0	0	0	0	0	0	0	0	0	0	0	0	0	0	0	0	0	0	0	0	0	0	0	0	0	0	0	0	0	0	0	0	0	0	0	0	0	0	0	0	0	0	0	0	0	0	0	0	0	0	0	0	0	0	0	0	0	0	40.98	FALSE	FALSE	FALSE	419	0.021
MRPS25p.Ile102Val	MRPS25	0.02050203368408044	0.01039717196922437	0	0.051255084210201	NA	NA	NA	NA	NA	NA	0.0295533857628351	0.01919570016316345	Val	Ile	FALSE	NA	2	0	0	0	0	2	0	0	0	0	0	0	0	0	0	0	0	0	0	0	0	0	0	0	0	0	0	0	0	0	0	0	0	0	0	0	0	0	0	0	0	0	0	0	0	0	0	0	0	0	0	0	0	0	0	0	0	0	0	0	0	0	0	0	0	0	40.89	FALSE	FALSE	FALSE	419	0.021
MRPS28p.Arg103Leu	MRPS28	0.02050203368408044	0.01039717196922437	0	0.051255084210201	NA	NA	NA	NA	NA	NA	0.0295533857628351	0.01919570016316345	Leu	Arg	FALSE	NA	2	0	0	0	0	2	0	0	0	0	0	0	0	0	0	0	0	0	0	0	0	0	0	0	0	0	0	0	0	0	0	0	0	0	0	0	0	0	0	0	0	0	0	0	0	0	0	0	0	0	0	0	0	0	0	0	0	0	0	0	0	0	0	0	0	0	40.84	FALSE	FALSE	FALSE	419	0.021
MRPS34p.Pro217Ala	MRPS34	0.02050203368408044	0.01039717196922437	0	0.051255084210201	NA	NA	NA	NA	NA	NA	0.0295533857628351	0.01919570016316345	Ala	Pro	FALSE	NA	2	0	0	0	0	2	0	0	0	0	0	0	0	0	0	0	0	0	0	0	0	0	0	0	0	0	0	0	0	0	0	0	0	0	0	0	0	0	0	0	0	0	0	0	0	0	0	0	0	0	0	0	0	0	0	0	0	0	0	0	0	0	0	0	0	0	39.78	FALSE	FALSE	FALSE	419	0.021
MRPS6p.Glu76Lys	MRPS6	0.02050203368408044	0.01039717196922437	0	0.051255084210201	NA	NA	NA	NA	NA	NA	0.0295533857628351	0.01919570016316345	Lys	Glu	TRUE	NA	2	0	0	0	0	2	0	0	0	0	0	0	0	0	0	0	0	0	0	0	0	0	0	0	0	0	0	0	0	0	0	0	0	0	0	0	0	0	0	0	0	0	0	0	0	0	0	0	0	0	0	0	0	0	0	0	0	0	0	0	0	0	0	0	0	0	41.03	FALSE	FALSE	FALSE	419	0.021
MS4A13p.Ala24Asp	MS4A13	0.02050203368408044	0.01039717196922437	0	0.051255084210201	NA	NA	NA	NA	NA	NA	0.0295533857628351	0.01919570016316345	Asp	Ala	FALSE	NA	2	0	0	0	0	2	0	0	0	0	0	0	0	0	0	0	0	0	0	0	0	0	0	0	0	0	0	0	0	0	0	0	0	0	0	0	0	0	0	0	0	0	0	0	0	0	0	0	0	0	0	0	0	0	0	0	0	0	0	0	0	0	0	0	0	0	40.47	FALSE	FALSE	FALSE	419	0.021
MS4A3p.Val108Leu	MS4A3	0.02050203368408044	0.01039717196922437	0	0.051255084210201	NA	NA	NA	NA	NA	NA	0.0295533857628351	0.01919570016316345	Leu	Val	FALSE	NA	2	0	0	0	0	2	0	0	0	0	0	0	0	0	0	0	0	0	0	0	0	0	0	0	0	0	0	0	0	0	0	0	0	0	0	0	0	0	0	0	0	0	0	0	0	0	0	0	0	0	0	0	0	0	0	0	0	0	0	0	0	0	0	0	0	0	40.67	FALSE	FALSE	FALSE	419	0.021
MSCp.Ala60Thr	MSC	0.02050203368408044	0.01039717196922437	0	0.051255084210201	NA	NA	NA	NA	NA	NA	0.0295533857628351	0.01919570016316345	Thr	Ala	TRUE	NA	2	0	0	0	0	2	0	0	0	0	0	0	0	0	0	0	0	0	0	0	0	0	0	0	0	0	0	0	0	0	0	0	0	0	0	0	0	0	0	0	0	0	0	0	0	0	0	0	0	0	0	0	0	0	0	0	0	0	0	0	0	0	0	0	0	0	40.44	FALSE	FALSE	FALSE	419	0.021
MSH3p.Glu399Ter	MSH3	0.02050203368408044	0.01039717196922437	0	0.051255084210201	NA	NA	NA	NA	NA	NA	0.0295533857628351	0.01919570016316345	Ter	Glu	FALSE	NA	2	0	0	0	0	2	0	0	0	0	0	0	0	0	0	0	0	0	0	0	0	0	0	0	0	0	0	0	0	0	0	0	0	0	0	0	0	0	0	0	0	0	0	0	0	0	0	0	0	0	0	0	0	0	0	0	0	0	0	0	0	0	0	0	0	0	40.78	FALSE	FALSE	FALSE	419	0.021
MSH6p.Arg1095His	MSH6	0.02050203368408044	0.01039717196922437	0	0.051255084210201	NA	NA	NA	NA	NA	NA	0.0295533857628351	0.01919570016316345	His	Arg	TRUE	1	2	0	0	0	0	2	0	0	0	0	0	0	0	0	0	0	0	0	0	0	0	0	0	0	0	0	0	0	0	0	0	0	0	0	0	0	0	0	0	0	0	0	0	0	0	0	0	0	0	0	0	0	0	0	0	0	0	0	0	0	0	0	0	0	0	0	40.71	FALSE	FALSE	FALSE	419	0.021
MSH6p.Arg468His	MSH6	0.02050203368408044	0.01039717196922437	0	0.051255084210201	NA	NA	NA	NA	NA	NA	0.0295533857628351	0.01919570016316345	His	Arg	TRUE	1	2	0	0	0	0	2	0	0	0	0	0	0	0	0	0	0	0	0	0	0	0	0	0	0	0	0	0	0	0	0	0	0	0	0	0	0	0	0	0	0	0	0	0	0	0	0	0	0	0	0	0	0	0	0	0	0	0	0	0	0	0	0	0	0	0	0	40.41	FALSE	FALSE	FALSE	419	0.021
MSI1p.Glu38Lys	MSI1	0.02050203368408044	0.01039717196922437	0	0.051255084210201	NA	NA	NA	NA	NA	NA	0.0295533857628351	0.01919570016316345	Lys	Glu	TRUE	NA	2	0	0	0	0	2	0	0	0	0	0	0	0	0	0	0	0	0	0	0	0	0	0	0	0	0	0	0	0	0	0	0	0	0	0	0	0	0	0	0	0	0	0	0	0	0	0	0	0	0	0	0	0	0	0	0	0	0	0	0	0	0	0	0	0	0	40.62	FALSE	FALSE	FALSE	419	0.021
MTAPp.Glu265Gly	MTAP	0.02050203368408044	0.01039717196922437	0	0.051255084210201	NA	NA	NA	NA	NA	NA	0.0295533857628351	0.01919570016316345	Gly	Glu	FALSE	NA	2	0	0	0	0	2	0	0	0	0	0	0	0	0	0	0	0	0	0	0	0	0	0	0	0	0	0	0	0	0	0	0	0	0	0	0	0	0	0	0	0	0	0	0	0	0	0	0	0	0	0	0	0	0	0	0	0	0	0	0	0	0	0	0	0	0	40.69	FALSE	FALSE	FALSE	419	0.021
MTBPp.Phe80Tyr	MTBP	0.02050203368408044	0.01039717196922437	0	0.051255084210201	NA	NA	NA	NA	NA	NA	0.0295533857628351	0.01919570016316345	Tyr	Phe	TRUE	NA	2	0	0	0	0	2	0	0	0	0	0	0	0	0	0	0	0	0	0	0	0	0	0	0	0	0	0	0	0	0	0	0	0	0	0	0	0	0	0	0	0	0	0	0	0	0	0	0	0	0	0	0	0	0	0	0	0	0	0	0	0	0	0	0	0	0	40.63	FALSE	FALSE	FALSE	419	0.021
MTERFD1p.Pro248Ser	MTERFD1	0.02050203368408044	0.01039717196922437	0	0.051255084210201	NA	NA	NA	NA	NA	NA	0.0295533857628351	0.01919570016316345	Ser	Pro	TRUE	NA	2	0	0	0	0	2	0	0	0	0	0	0	0	0	0	0	0	0	0	0	0	0	0	0	0	0	0	0	0	0	0	0	0	0	0	0	0	0	0	0	0	0	0	0	0	0	0	0	0	0	0	0	0	0	0	0	0	0	0	0	0	0	0	0	0	0	39.77	FALSE	FALSE	FALSE	419	0.021
MTHFD1Lp.Leu903Val	MTHFD1L	0.02050203368408044	0.01039717196922437	0	0.051255084210201	NA	NA	NA	NA	NA	NA	0.0295533857628351	0.01919570016316345	Val	Leu	FALSE	NA	2	0	0	0	0	2	0	0	0	0	0	0	0	0	0	0	0	0	0	0	0	0	0	0	0	0	0	0	0	0	0	0	0	0	0	0	0	0	0	0	0	0	0	0	0	0	0	0	0	0	0	0	0	0	0	0	0	0	0	0	0	0	0	0	0	0	40.62	FALSE	FALSE	FALSE	419	0.021
MTMR4p.Glu10Gln	MTMR4	0.02050203368408044	0.01039717196922437	0	0.051255084210201	NA	NA	NA	NA	NA	NA	0.0295533857628351	0.01919570016316345	Gln	Glu	FALSE	NA	2	0	0	0	0	2	0	0	0	0	0	0	0	0	0	0	0	0	0	0	0	0	0	0	0	0	0	0	0	0	0	0	0	0	0	0	0	0	0	0	0	0	0	0	0	0	0	0	0	0	0	0	0	0	0	0	0	0	0	0	0	0	0	0	0	0	41.21	FALSE	FALSE	FALSE	419	0.021
MTMR8p.Phe462Leu	MTMR8	0.02050203368408044	0.01039717196922437	0	0.051255084210201	NA	NA	NA	NA	NA	NA	0.0295533857628351	0.01919570016316345	Leu	Phe	FALSE	NA	2	0	0	0	0	2	0	0	0	0	0	0	0	0	0	0	0	0	0	0	0	0	0	0	0	0	0	0	0	0	0	0	0	0	0	0	0	0	0	0	0	0	0	0	0	0	0	0	0	0	0	0	0	0	0	0	0	0	0	0	0	0	0	0	0	0	40.3	FALSE	FALSE	FALSE	419	0.021
MTNR1Ap.Arg225Cys	MTNR1A	0.02050203368408044	0.01039717196922437	0	0.051255084210201	NA	NA	NA	NA	NA	NA	0.0295533857628351	0.01919570016316345	Cys	Arg	TRUE	NA	2	0	0	0	0	2	0	0	0	0	0	0	0	0	0	0	0	0	0	0	0	0	0	0	0	0	0	0	0	0	0	0	0	0	0	0	0	0	0	0	0	0	0	0	0	0	0	0	0	0	0	0	0	0	0	0	0	0	0	0	0	0	0	0	0	0	40.66	FALSE	FALSE	FALSE	419	0.021
MTORp.Gly1661Ser	MTOR	0.02050203368408044	0.01039717196922437	0	0.051255084210201	NA	NA	NA	NA	NA	NA	0.0295533857628351	0.01919570016316345	Ser	Gly	TRUE	1	2	0	0	0	0	2	0	0	0	0	0	0	0	0	0	0	0	0	0	0	0	0	0	0	0	0	0	0	0	0	0	0	0	0	0	0	0	0	0	0	0	0	0	0	0	0	0	0	0	0	0	0	0	0	0	0	0	0	0	0	0	0	0	0	0	0	40.08	FALSE	FALSE	TRUE	419	0.021
MTRRp.Gly700Glu	MTRR	0.02050203368408044	0.01039717196922437	0	0.051255084210201	NA	NA	NA	NA	NA	NA	0.0295533857628351	0.01919570016316345	Glu	Gly	FALSE	NA	2	0	0	0	0	2	0	0	0	0	0	0	0	0	0	0	0	0	0	0	0	0	0	0	0	0	0	0	0	0	0	0	0	0	0	0	0	0	0	0	0	0	0	0	0	0	0	0	0	0	0	0	0	0	0	0	0	0	0	0	0	0	0	0	0	0	40.75	FALSE	FALSE	FALSE	419	0.021
MTRRp.Thr21Ala	MTRR	0.02050203368408044	0.01039717196922437	0	0.051255084210201	NA	NA	NA	NA	NA	NA	0.0295533857628351	0.01919570016316345	Ala	Thr	FALSE	NA	2	0	0	0	0	2	0	0	0	0	0	0	0	0	0	0	0	0	0	0	0	0	0	0	0	0	0	0	0	0	0	0	0	0	0	0	0	0	0	0	0	0	0	0	0	0	0	0	0	0	0	0	0	0	0	0	0	0	0	0	0	0	0	0	0	0	41.08	FALSE	FALSE	FALSE	419	0.021
MTURNp.Thr81Met	MTURN	0.02050203368408044	0.01039717196922437	0	0.051255084210201	NA	NA	NA	NA	NA	NA	0.0295533857628351	0.01919570016316345	Met	Thr	FALSE	NA	2	0	0	0	0	2	0	0	0	0	0	0	0	0	0	0	0	0	0	0	0	0	0	0	0	0	0	0	0	0	0	0	0	0	0	0	0	0	0	0	0	0	0	0	0	0	0	0	0	0	0	0	0	0	0	0	0	0	0	0	0	0	0	0	0	0	41.59	FALSE	FALSE	FALSE	419	0.021
MTUS2p.Pro734Thr	MTUS2	0.02050203368408044	0.01039717196922437	0	0.051255084210201	NA	NA	NA	NA	NA	NA	0.0295533857628351	0.01919570016316345	Thr	Pro	TRUE	NA	2	0	0	0	0	2	0	0	0	0	0	0	0	0	0	0	0	0	0	0	0	0	0	0	0	0	0	0	0	0	0	0	0	0	0	0	0	0	0	0	0	0	0	0	0	0	0	0	0	0	0	0	0	0	0	0	0	0	0	0	0	0	0	0	0	0	39.8	FALSE	FALSE	FALSE	419	0.021
MUC16p.Ala12144Thr	MUC16	0.02050203368408044	0.01039717196922437	0	0.051255084210201	NA	NA	NA	NA	NA	NA	0.0295533857628351	0.01919570016316345	Thr	Ala	TRUE	2	2	0	0	0	0	2	0	0	0	0	0	0	0	0	0	0	0	0	0	0	0	0	0	0	0	0	0	0	0	0	0	0	0	0	0	0	0	0	0	0	0	0	0	0	0	0	0	0	0	0	0	0	0	0	0	0	0	0	0	0	0	0	0	0	0	0	41.39	FALSE	FALSE	FALSE	419	0.021
MUC16p.Glu8157Ter	MUC16	0.02050203368408044	0.01039717196922437	0	0.051255084210201	NA	NA	NA	NA	NA	NA	0.0295533857628351	0.01919570016316345	Ter	Glu	FALSE	2	2	0	0	0	0	2	0	0	0	0	0	0	0	0	0	0	0	0	0	0	0	0	0	0	0	0	0	0	0	0	0	0	0	0	0	0	0	0	0	0	0	0	0	0	0	0	0	0	0	0	0	0	0	0	0	0	0	0	0	0	0	0	0	0	0	0	40.53	FALSE	FALSE	FALSE	419	0.021
MUC16p.Gly11468Trp	MUC16	0.02050203368408044	0.01039717196922437	0	0.051255084210201	NA	NA	NA	NA	NA	NA	0.0295533857628351	0.01919570016316345	Trp	Gly	FALSE	2	2	0	0	0	0	2	0	0	0	0	0	0	0	0	0	0	0	0	0	0	0	0	0	0	0	0	0	0	0	0	0	0	0	0	0	0	0	0	0	0	0	0	0	0	0	0	0	0	0	0	0	0	0	0	0	0	0	0	0	0	0	0	0	0	0	0	39.83	FALSE	FALSE	FALSE	419	0.021
MUC16p.Ile1021Asn	MUC16	0.02050203368408044	0.01039717196922437	0	0.051255084210201	NA	NA	NA	NA	NA	NA	0.0295533857628351	0.01919570016316345	Asn	Ile	FALSE	2	2	0	0	0	0	2	0	0	0	0	0	0	0	0	0	0	0	0	0	0	0	0	0	0	0	0	0	0	0	0	0	0	0	0	0	0	0	0	0	0	0	0	0	0	0	0	0	0	0	0	0	0	0	0	0	0	0	0	0	0	0	0	0	0	0	0	40.24	FALSE	FALSE	FALSE	419	0.021
MUC16p.Leu7130Val	MUC16	0.02050203368408044	0.01039717196922437	0	0.051255084210201	NA	NA	NA	NA	NA	NA	0.0295533857628351	0.01919570016316345	Val	Leu	FALSE	2	2	0	0	0	0	2	0	0	0	0	0	0	0	0	0	0	0	0	0	0	0	0	0	0	0	0	0	0	0	0	0	0	0	0	0	0	0	0	0	0	0	0	0	0	0	0	0	0	0	0	0	0	0	0	0	0	0	0	0	0	0	0	0	0	0	0	40.36	FALSE	FALSE	FALSE	419	0.021
MUC16p.Phe12413Leu	MUC16	0.02050203368408044	0.01039717196922437	0	0.051255084210201	NA	NA	NA	NA	NA	NA	0.0295533857628351	0.01919570016316345	Leu	Phe	FALSE	2	2	0	0	0	0	2	0	0	0	0	0	0	0	0	0	0	0	0	0	0	0	0	0	0	0	0	0	0	0	0	0	0	0	0	0	0	0	0	0	0	0	0	0	0	0	0	0	0	0	0	0	0	0	0	0	0	0	0	0	0	0	0	0	0	0	0	41	FALSE	FALSE	FALSE	419	0.021
MUC16p.Pro1495His	MUC16	0.02050203368408044	0.01039717196922437	0	0.051255084210201	NA	NA	NA	NA	NA	NA	0.0295533857628351	0.01919570016316345	His	Pro	TRUE	2	2	0	0	0	0	2	0	0	0	0	0	0	0	0	0	0	0	0	0	0	0	0	0	0	0	0	0	0	0	0	0	0	0	0	0	0	0	0	0	0	0	0	0	0	0	0	0	0	0	0	0	0	0	0	0	0	0	0	0	0	0	0	0	0	0	0	39.79	FALSE	FALSE	FALSE	419	0.021
MUC16p.Ser2720Ile	MUC16	0.02050203368408044	0.01039717196922437	0	0.051255084210201	NA	NA	NA	NA	NA	NA	0.0295533857628351	0.01919570016316345	Ile	Ser	FALSE	2	2	0	0	0	0	2	0	0	0	0	0	0	0	0	0	0	0	0	0	0	0	0	0	0	0	0	0	0	0	0	0	0	0	0	0	0	0	0	0	0	0	0	0	0	0	0	0	0	0	0	0	0	0	0	0	0	0	0	0	0	0	0	0	0	0	0	39.94	FALSE	FALSE	FALSE	419	0.021
MUC16p.Ser4446Thr	MUC16	0.02050203368408044	0.01039717196922437	0	0.051255084210201	NA	NA	NA	NA	NA	NA	0.0295533857628351	0.01919570016316345	Thr	Ser	TRUE	2	2	0	0	0	0	2	0	0	0	0	0	0	0	0	0	0	0	0	0	0	0	0	0	0	0	0	0	0	0	0	0	0	0	0	0	0	0	0	0	0	0	0	0	0	0	0	0	0	0	0	0	0	0	0	0	0	0	0	0	0	0	0	0	0	0	0	40.99	FALSE	FALSE	FALSE	419	0.021
MUC17p.Ser3476Arg	MUC17	0.02050203368408044	0.01039717196922437	0	0.051255084210201	NA	NA	NA	NA	NA	NA	0.0295533857628351	0.01919570016316345	Arg	Ser	TRUE	NA	2	0	0	0	0	2	0	0	0	0	0	0	0	0	0	0	0	0	0	0	0	0	0	0	0	0	0	0	0	0	0	0	0	0	0	0	0	0	0	0	0	0	0	0	0	0	0	0	0	0	0	0	0	0	0	0	0	0	0	0	0	0	0	0	0	0	40.43	FALSE	FALSE	FALSE	419	0.021
MUC17p.Thr667Ala	MUC17	0.02050203368408044	0.01039717196922437	0	0.051255084210201	NA	NA	NA	NA	NA	NA	0.0295533857628351	0.01919570016316345	Ala	Thr	FALSE	NA	2	0	0	0	0	2	0	0	0	0	0	0	0	0	0	0	0	0	0	0	0	0	0	0	0	0	0	0	0	0	0	0	0	0	0	0	0	0	0	0	0	0	0	0	0	0	0	0	0	0	0	0	0	0	0	0	0	0	0	0	0	0	0	0	0	0	40.04	FALSE	FALSE	FALSE	419	0.021
MUC2p.Arg2308Cys	MUC2	0.02050203368408044	0.01039717196922437	0	0.051255084210201	NA	NA	NA	NA	NA	NA	0.0295533857628351	0.01919570016316345	Cys	Arg	TRUE	NA	2	0	0	0	0	2	0	0	0	0	0	0	0	0	0	0	0	0	0	0	0	0	0	0	0	0	0	0	0	0	0	0	0	0	0	0	0	0	0	0	0	0	0	0	0	0	0	0	0	0	0	0	0	0	0	0	0	0	0	0	0	0	0	0	0	0	40.43	FALSE	FALSE	FALSE	419	0.021
MUC2p.Gly858Ala	MUC2	0.02050203368408044	0.01039717196922437	0	0.051255084210201	NA	NA	NA	NA	NA	NA	0.0295533857628351	0.01919570016316345	Ala	Gly	FALSE	NA	2	0	0	0	0	2	0	0	0	0	0	0	0	0	0	0	0	0	0	0	0	0	0	0	0	0	0	0	0	0	0	0	0	0	0	0	0	0	0	0	0	0	0	0	0	0	0	0	0	0	0	0	0	0	0	0	0	0	0	0	0	0	0	0	0	0	40.7	FALSE	FALSE	FALSE	419	0.021
MUC2p.Phe692Ser	MUC2	0.02050203368408044	0.01039717196922437	0	0.051255084210201	NA	NA	NA	NA	NA	NA	0.0295533857628351	0.01919570016316345	Ser	Phe	TRUE	NA	2	0	0	0	0	2	0	0	0	0	0	0	0	0	0	0	0	0	0	0	0	0	0	0	0	0	0	0	0	0	0	0	0	0	0	0	0	0	0	0	0	0	0	0	0	0	0	0	0	0	0	0	0	0	0	0	0	0	0	0	0	0	0	0	0	0	40.41	FALSE	FALSE	FALSE	419	0.021
MUC2p.Pro1448Leu	MUC2	0.02050203368408044	0.01039717196922437	0	0.051255084210201	NA	NA	NA	NA	NA	NA	0.0295533857628351	0.01919570016316345	Leu	Pro	FALSE	NA	2	0	0	0	0	2	0	0	0	0	0	0	0	0	0	0	0	0	0	0	0	0	0	0	0	0	0	0	0	0	0	0	0	0	0	0	0	0	0	0	0	0	0	0	0	0	0	0	0	0	0	0	0	0	0	0	0	0	0	0	0	0	0	0	0	0	40.4	FALSE	FALSE	FALSE	419	0.021
MUC4p.Ala5189Val	MUC4	0.02050203368408044	0.01039717196922437	0	0.051255084210201	NA	NA	NA	NA	NA	NA	0.0295533857628351	0.01919570016316345	Val	Ala	FALSE	2	2	0	0	0	0	2	0	0	0	0	0	0	0	0	0	0	0	0	0	0	0	0	0	0	0	0	0	0	0	0	0	0	0	0	0	0	0	0	0	0	0	0	0	0	0	0	0	0	0	0	0	0	0	0	0	0	0	0	0	0	0	0	0	0	0	0	40.33	FALSE	FALSE	FALSE	419	0.021
MUC4p.Arg4499Cys	MUC4	0.02050203368408044	0.01039717196922437	0	0.051255084210201	NA	NA	NA	NA	NA	NA	0.0295533857628351	0.01919570016316345	Cys	Arg	TRUE	2	2	0	0	0	0	2	0	0	0	0	0	0	0	0	0	0	0	0	0	0	0	0	0	0	0	0	0	0	0	0	0	0	0	0	0	0	0	0	0	0	0	0	0	0	0	0	0	0	0	0	0	0	0	0	0	0	0	0	0	0	0	0	0	0	0	0	39.92	FALSE	FALSE	FALSE	419	0.021
MUC4p.Glu4993Val	MUC4	0.02050203368408044	0.01039717196922437	0	0.051255084210201	NA	NA	NA	NA	NA	NA	0.0295533857628351	0.01919570016316345	Val	Glu	FALSE	2	2	0	0	0	0	2	0	0	0	0	0	0	0	0	0	0	0	0	0	0	0	0	0	0	0	0	0	0	0	0	0	0	0	0	0	0	0	0	0	0	0	0	0	0	0	0	0	0	0	0	0	0	0	0	0	0	0	0	0	0	0	0	0	0	0	0	40.43	FALSE	FALSE	FALSE	419	0.021
MUC4p.Thr2783Asn	MUC4	0.02050203368408044	0.01039717196922437	0	0.051255084210201	NA	NA	NA	NA	NA	NA	0.0295533857628351	0.01919570016316345	Asn	Thr	FALSE	2	2	0	0	0	0	2	0	0	0	0	0	0	0	0	0	0	0	0	0	0	0	0	0	0	0	0	0	0	0	0	0	0	0	0	0	0	0	0	0	0	0	0	0	0	0	0	0	0	0	0	0	0	0	0	0	0	0	0	0	0	0	0	0	0	0	0	39.6	FALSE	FALSE	FALSE	419	0.021
MUC5Bp.Pro4453Leu	MUC5B	0.02050203368408044	0.01039717196922437	0	0.051255084210201	NA	NA	NA	NA	NA	NA	0.0295533857628351	0.01919570016316345	Leu	Pro	FALSE	NA	2	0	0	0	0	2	0	0	0	0	0	0	0	0	0	0	0	0	0	0	0	0	0	0	0	0	0	0	0	0	0	0	0	0	0	0	0	0	0	0	0	0	0	0	0	0	0	0	0	0	0	0	0	0	0	0	0	0	0	0	0	0	0	0	0	0	40.48	FALSE	FALSE	FALSE	419	0.021
MUC5Bp.Val92Ile	MUC5B	0.02050203368408044	0.01039717196922437	0	0.051255084210201	NA	NA	NA	NA	NA	NA	0.0295533857628351	0.01919570016316345	Ile	Val	FALSE	NA	2	0	0	0	0	2	0	0	0	0	0	0	0	0	0	0	0	0	0	0	0	0	0	0	0	0	0	0	0	0	0	0	0	0	0	0	0	0	0	0	0	0	0	0	0	0	0	0	0	0	0	0	0	0	0	0	0	0	0	0	0	0	0	0	0	0	40.77	FALSE	FALSE	FALSE	419	0.021
MUL1p.Gly176Ser	MUL1	0.02050203368408044	0.01039717196922437	0	0.051255084210201	NA	NA	NA	NA	NA	NA	0.0295533857628351	0.01919570016316345	Ser	Gly	TRUE	NA	2	0	0	0	0	2	0	0	0	0	0	0	0	0	0	0	0	0	0	0	0	0	0	0	0	0	0	0	0	0	0	0	0	0	0	0	0	0	0	0	0	0	0	0	0	0	0	0	0	0	0	0	0	0	0	0	0	0	0	0	0	0	0	0	0	0	41	FALSE	FALSE	FALSE	419	0.021
MUTp.Gly145Asp	MUT	0.02050203368408044	0.01039717196922437	0	0.051255084210201	NA	NA	NA	NA	NA	NA	0.0295533857628351	0.01919570016316345	Asp	Gly	FALSE	NA	2	0	0	0	0	2	0	0	0	0	0	0	0	0	0	0	0	0	0	0	0	0	0	0	0	0	0	0	0	0	0	0	0	0	0	0	0	0	0	0	0	0	0	0	0	0	0	0	0	0	0	0	0	0	0	0	0	0	0	0	0	0	0	0	0	0	40.68	FALSE	FALSE	FALSE	419	0.021
MYBPC3p.Arg160Gln	MYBPC3	0.02050203368408044	0.01039717196922437	0	0.051255084210201	NA	NA	NA	NA	NA	NA	0.0295533857628351	0.01919570016316345	Gln	Arg	FALSE	NA	2	0	0	0	0	2	0	0	0	0	0	0	0	0	0	0	0	0	0	0	0	0	0	0	0	0	0	0	0	0	0	0	0	0	0	0	0	0	0	0	0	0	0	0	0	0	0	0	0	0	0	0	0	0	0	0	0	0	0	0	0	0	0	0	0	0	39.77	FALSE	FALSE	FALSE	419	0.021
MYBPC3p.Arg502Gly	MYBPC3	0.02050203368408044	0.01039717196922437	0	0.051255084210201	NA	NA	NA	NA	NA	NA	0.0295533857628351	0.01919570016316345	Gly	Arg	FALSE	NA	2	0	0	0	0	2	0	0	0	0	0	0	0	0	0	0	0	0	0	0	0	0	0	0	0	0	0	0	0	0	0	0	0	0	0	0	0	0	0	0	0	0	0	0	0	0	0	0	0	0	0	0	0	0	0	0	0	0	0	0	0	0	0	0	0	0	41.02	FALSE	FALSE	FALSE	419	0.021
MYBp.Arg176Gln	MYB	0.02050203368408044	0.01039717196922437	0	0.051255084210201	NA	NA	NA	NA	NA	NA	0.0295533857628351	0.01919570016316345	Gln	Arg	FALSE	1	2	0	0	0	0	2	0	0	0	0	0	0	0	0	0	0	0	0	0	0	0	0	0	0	0	0	0	0	0	0	0	0	0	0	0	0	0	0	0	0	0	0	0	0	0	0	0	0	0	0	0	0	0	0	0	0	0	0	0	0	0	0	0	0	0	0	41.07	FALSE	FALSE	FALSE	419	0.021
MYCBP2p.Val223Ile	MYCBP2	0.02050203368408044	0.01039717196922437	0	0.051255084210201	NA	NA	NA	NA	NA	NA	0.0295533857628351	0.01919570016316345	Ile	Val	FALSE	NA	2	0	0	0	0	2	0	0	0	0	0	0	0	0	0	0	0	0	0	0	0	0	0	0	0	0	0	0	0	0	0	0	0	0	0	0	0	0	0	0	0	0	0	0	0	0	0	0	0	0	0	0	0	0	0	0	0	0	0	0	0	0	0	0	0	0	40.38	FALSE	FALSE	FALSE	419	0.021
MYCBP2p.Val664Leu	MYCBP2	0.02050203368408044	0.01039717196922437	0	0.051255084210201	NA	NA	NA	NA	NA	NA	0.0295533857628351	0.01919570016316345	Leu	Val	FALSE	NA	2	0	0	0	0	2	0	0	0	0	0	0	0	0	0	0	0	0	0	0	0	0	0	0	0	0	0	0	0	0	0	0	0	0	0	0	0	0	0	0	0	0	0	0	0	0	0	0	0	0	0	0	0	0	0	0	0	0	0	0	0	0	0	0	0	0	40.65	FALSE	FALSE	FALSE	419	0.021
MYEOVp.Arg87His	MYEOV	0.02050203368408044	0.01039717196922437	0	0.051255084210201	NA	NA	NA	NA	NA	NA	0.0295533857628351	0.01919570016316345	His	Arg	TRUE	NA	2	0	0	0	0	2	0	0	0	0	0	0	0	0	0	0	0	0	0	0	0	0	0	0	0	0	0	0	0	0	0	0	0	0	0	0	0	0	0	0	0	0	0	0	0	0	0	0	0	0	0	0	0	0	0	0	0	0	0	0	0	0	0	0	0	0	40.41	FALSE	FALSE	FALSE	419	0.021
MYH13p.Glu1938Asp	MYH13	0.02050203368408044	0.01039717196922437	0	0.051255084210201	NA	NA	NA	NA	NA	NA	0.0295533857628351	0.01919570016316345	Asp	Glu	FALSE	NA	2	0	0	0	0	2	0	0	0	0	0	0	0	0	0	0	0	0	0	0	0	0	0	0	0	0	0	0	0	0	0	0	0	0	0	0	0	0	0	0	0	0	0	0	0	0	0	0	0	0	0	0	0	0	0	0	0	0	0	0	0	0	0	0	0	0	41.27	FALSE	FALSE	FALSE	419	0.021
MYH15p.Gly244Glu	MYH15	0.02050203368408044	0.01039717196922437	0	0.051255084210201	NA	NA	NA	NA	NA	NA	0.0295533857628351	0.01919570016316345	Glu	Gly	FALSE	NA	2	0	0	0	0	2	0	0	0	0	0	0	0	0	0	0	0	0	0	0	0	0	0	0	0	0	0	0	0	0	0	0	0	0	0	0	0	0	0	0	0	0	0	0	0	0	0	0	0	0	0	0	0	0	0	0	0	0	0	0	0	0	0	0	0	0	41.15	FALSE	FALSE	FALSE	419	0.021
MYH2p.Ala1068Val	MYH2	0.02050203368408044	0.01039717196922437	0	0.051255084210201	NA	NA	NA	NA	NA	NA	0.0295533857628351	0.01919570016316345	Val	Ala	FALSE	NA	2	0	0	0	0	2	0	0	0	0	0	0	0	0	0	0	0	0	0	0	0	0	0	0	0	0	0	0	0	0	0	0	0	0	0	0	0	0	0	0	0	0	0	0	0	0	0	0	0	0	0	0	0	0	0	0	0	0	0	0	0	0	0	0	0	0	40.34	FALSE	FALSE	FALSE	419	0.021
MYH2p.Arg1120Cys	MYH2	0.02050203368408044	0.01039717196922437	0	0.051255084210201	NA	NA	NA	NA	NA	NA	0.0295533857628351	0.01919570016316345	Cys	Arg	TRUE	NA	2	0	0	0	0	2	0	0	0	0	0	0	0	0	0	0	0	0	0	0	0	0	0	0	0	0	0	0	0	0	0	0	0	0	0	0	0	0	0	0	0	0	0	0	0	0	0	0	0	0	0	0	0	0	0	0	0	0	0	0	0	0	0	0	0	0	39.69	FALSE	FALSE	FALSE	419	0.021
MYH2p.Glu1699Gln	MYH2	0.02050203368408044	0.01039717196922437	0	0.051255084210201	NA	NA	NA	NA	NA	NA	0.0295533857628351	0.01919570016316345	Gln	Glu	FALSE	NA	2	0	0	0	0	2	0	0	0	0	0	0	0	0	0	0	0	0	0	0	0	0	0	0	0	0	0	0	0	0	0	0	0	0	0	0	0	0	0	0	0	0	0	0	0	0	0	0	0	0	0	0	0	0	0	0	0	0	0	0	0	0	0	0	0	0	40.17	FALSE	FALSE	FALSE	419	0.021
MYH3p.Ala1125Thr	MYH3	0.02050203368408044	0.01039717196922437	0	0.051255084210201	NA	NA	NA	NA	NA	NA	0.0295533857628351	0.01919570016316345	Thr	Ala	TRUE	NA	2	0	0	0	0	2	0	0	0	0	0	0	0	0	0	0	0	0	0	0	0	0	0	0	0	0	0	0	0	0	0	0	0	0	0	0	0	0	0	0	0	0	0	0	0	0	0	0	0	0	0	0	0	0	0	0	0	0	0	0	0	0	0	0	0	0	41.05	FALSE	FALSE	FALSE	419	0.021
MYH3p.Ala1911Val	MYH3	0.02050203368408044	0.01039717196922437	0	0.051255084210201	NA	NA	NA	NA	NA	NA	0.0295533857628351	0.01919570016316345	Val	Ala	FALSE	NA	2	0	0	0	0	2	0	0	0	0	0	0	0	0	0	0	0	0	0	0	0	0	0	0	0	0	0	0	0	0	0	0	0	0	0	0	0	0	0	0	0	0	0	0	0	0	0	0	0	0	0	0	0	0	0	0	0	0	0	0	0	0	0	0	0	0	40.53	FALSE	FALSE	FALSE	419	0.021
MYH3p.Glu604Lys	MYH3	0.02050203368408044	0.01039717196922437	0	0.051255084210201	NA	NA	NA	NA	NA	NA	0.0295533857628351	0.01919570016316345	Lys	Glu	TRUE	NA	2	0	0	0	0	2	0	0	0	0	0	0	0	0	0	0	0	0	0	0	0	0	0	0	0	0	0	0	0	0	0	0	0	0	0	0	0	0	0	0	0	0	0	0	0	0	0	0	0	0	0	0	0	0	0	0	0	0	0	0	0	0	0	0	0	0	40.77	FALSE	FALSE	FALSE	419	0.021
MYH7p.Ala259Ser	MYH7	0.02050203368408044	0.01039717196922437	0	0.051255084210201	NA	NA	NA	NA	NA	NA	0.0295533857628351	0.01919570016316345	Ser	Ala	TRUE	NA	2	0	0	0	0	2	0	0	0	0	0	0	0	0	0	0	0	0	0	0	0	0	0	0	0	0	0	0	0	0	0	0	0	0	0	0	0	0	0	0	0	0	0	0	0	0	0	0	0	0	0	0	0	0	0	0	0	0	0	0	0	0	0	0	0	0	40.36	FALSE	FALSE	FALSE	419	0.021
MYH7p.Glu1125Ter	MYH7	0.02050203368408044	0.01039717196922437	0	0.051255084210201	NA	NA	NA	NA	NA	NA	0.0295533857628351	0.01919570016316345	Ter	Glu	FALSE	NA	2	0	0	0	0	2	0	0	0	0	0	0	0	0	0	0	0	0	0	0	0	0	0	0	0	0	0	0	0	0	0	0	0	0	0	0	0	0	0	0	0	0	0	0	0	0	0	0	0	0	0	0	0	0	0	0	0	0	0	0	0	0	0	0	0	0	39.89	FALSE	FALSE	FALSE	419	0.021
MYLKp.Gln334Ter	MYLK	0.02050203368408044	0.01039717196922437	0	0.051255084210201	NA	NA	NA	NA	NA	NA	0.0295533857628351	0.01919570016316345	Ter	Gln	FALSE	NA	2	0	0	0	0	2	0	0	0	0	0	0	0	0	0	0	0	0	0	0	0	0	0	0	0	0	0	0	0	0	0	0	0	0	0	0	0	0	0	0	0	0	0	0	0	0	0	0	0	0	0	0	0	0	0	0	0	0	0	0	0	0	0	0	0	0	40.28	FALSE	FALSE	FALSE	419	0.021
MYLKp.Ile682Thr	MYLK	0.02050203368408044	0.01039717196922437	0	0.051255084210201	NA	NA	NA	NA	NA	NA	0.0295533857628351	0.01919570016316345	Thr	Ile	TRUE	NA	2	0	0	0	0	2	0	0	0	0	0	0	0	0	0	0	0	0	0	0	0	0	0	0	0	0	0	0	0	0	0	0	0	0	0	0	0	0	0	0	0	0	0	0	0	0	0	0	0	0	0	0	0	0	0	0	0	0	0	0	0	0	0	0	0	0	40.76	FALSE	FALSE	FALSE	419	0.021
MYO10p.Ile300Leu	MYO10	0.02050203368408044	0.01039717196922437	0	0.051255084210201	NA	NA	NA	NA	NA	NA	0.0295533857628351	0.01919570016316345	Leu	Ile	FALSE	NA	2	0	0	0	0	2	0	0	0	0	0	0	0	0	0	0	0	0	0	0	0	0	0	0	0	0	0	0	0	0	0	0	0	0	0	0	0	0	0	0	0	0	0	0	0	0	0	0	0	0	0	0	0	0	0	0	0	0	0	0	0	0	0	0	0	0	40.9	FALSE	FALSE	FALSE	419	0.021
MYO15Ap.Ala641Val	MYO15A	0.02050203368408044	0.01039717196922437	0	0.051255084210201	NA	NA	NA	NA	NA	NA	0.0295533857628351	0.01919570016316345	Val	Ala	FALSE	NA	2	0	0	0	0	2	0	0	0	0	0	0	0	0	0	0	0	0	0	0	0	0	0	0	0	0	0	0	0	0	0	0	0	0	0	0	0	0	0	0	0	0	0	0	0	0	0	0	0	0	0	0	0	0	0	0	0	0	0	0	0	0	0	0	0	0	40.83	FALSE	FALSE	FALSE	419	0.021
MYO15Ap.Val384Ile	MYO15A	0.02050203368408044	0.01039717196922437	0	0.051255084210201	NA	NA	NA	NA	NA	NA	0.0295533857628351	0.01919570016316345	Ile	Val	FALSE	NA	2	0	0	0	0	2	0	0	0	0	0	0	0	0	0	0	0	0	0	0	0	0	0	0	0	0	0	0	0	0	0	0	0	0	0	0	0	0	0	0	0	0	0	0	0	0	0	0	0	0	0	0	0	0	0	0	0	0	0	0	0	0	0	0	0	0	40.42	FALSE	FALSE	FALSE	419	0.021
MYO16p.Thr1015Ala	MYO16	0.02050203368408044	0.01039717196922437	0	0.051255084210201	NA	NA	NA	NA	NA	NA	0.0295533857628351	0.01919570016316345	Ala	Thr	FALSE	NA	2	0	0	0	0	2	0	0	0	0	0	0	0	0	0	0	0	0	0	0	0	0	0	0	0	0	0	0	0	0	0	0	0	0	0	0	0	0	0	0	0	0	0	0	0	0	0	0	0	0	0	0	0	0	0	0	0	0	0	0	0	0	0	0	0	0	41.03	FALSE	FALSE	FALSE	419	0.021
MYO18Ap.Arg1377Trp	MYO18A	0.02050203368408044	0.01039717196922437	0	0.051255084210201	NA	NA	NA	NA	NA	NA	0.0295533857628351	0.01919570016316345	Trp	Arg	FALSE	NA	2	0	0	0	0	2	0	0	0	0	0	0	0	0	0	0	0	0	0	0	0	0	0	0	0	0	0	0	0	0	0	0	0	0	0	0	0	0	0	0	0	0	0	0	0	0	0	0	0	0	0	0	0	0	0	0	0	0	0	0	0	0	0	0	0	0	40.01	FALSE	FALSE	FALSE	419	0.021
MYO18Bp.Gln2146Lys	MYO18B	0.02050203368408044	0.01039717196922437	0	0.051255084210201	NA	NA	NA	NA	NA	NA	0.0295533857628351	0.01919570016316345	Lys	Gln	TRUE	NA	2	0	0	0	0	2	0	0	0	0	0	0	0	0	0	0	0	0	0	0	0	0	0	0	0	0	0	0	0	0	0	0	0	0	0	0	0	0	0	0	0	0	0	0	0	0	0	0	0	0	0	0	0	0	0	0	0	0	0	0	0	0	0	0	0	0	41.04	FALSE	FALSE	FALSE	419	0.021
MYO19p.Arg224Gln	MYO19	0.02050203368408044	0.01039717196922437	0	0.051255084210201	NA	NA	NA	NA	NA	NA	0.0295533857628351	0.01919570016316345	Gln	Arg	FALSE	NA	2	0	0	0	0	2	0	0	0	0	0	0	0	0	0	0	0	0	0	0	0	0	0	0	0	0	0	0	0	0	0	0	0	0	0	0	0	0	0	0	0	0	0	0	0	0	0	0	0	0	0	0	0	0	0	0	0	0	0	0	0	0	0	0	0	0	40.37	FALSE	FALSE	FALSE	419	0.021
MYO1Ap.Gln785Ter	MYO1A	0.02050203368408044	0.01039717196922437	0	0.051255084210201	NA	NA	NA	NA	NA	NA	0.0295533857628351	0.01919570016316345	Ter	Gln	FALSE	NA	2	0	0	0	0	2	0	0	0	0	0	0	0	0	0	0	0	0	0	0	0	0	0	0	0	0	0	0	0	0	0	0	0	0	0	0	0	0	0	0	0	0	0	0	0	0	0	0	0	0	0	0	0	0	0	0	0	0	0	0	0	0	0	0	0	0	41.05	FALSE	FALSE	FALSE	419	0.021
MYO1Ap.Glu282Ter	MYO1A	0.02050203368408044	0.01039717196922437	0	0.051255084210201	NA	NA	NA	NA	NA	NA	0.0295533857628351	0.01919570016316345	Ter	Glu	FALSE	NA	2	0	0	0	0	2	0	0	0	0	0	0	0	0	0	0	0	0	0	0	0	0	0	0	0	0	0	0	0	0	0	0	0	0	0	0	0	0	0	0	0	0	0	0	0	0	0	0	0	0	0	0	0	0	0	0	0	0	0	0	0	0	0	0	0	0	41.14	FALSE	FALSE	FALSE	419	0.021
MYO1Dp.Asn360Ser	MYO1D	0.02050203368408044	0.01039717196922437	0	0.051255084210201	NA	NA	NA	NA	NA	NA	0.0295533857628351	0.01919570016316345	Ser	Asn	TRUE	NA	2	0	0	0	0	2	0	0	0	0	0	0	0	0	0	0	0	0	0	0	0	0	0	0	0	0	0	0	0	0	0	0	0	0	0	0	0	0	0	0	0	0	0	0	0	0	0	0	0	0	0	0	0	0	0	0	0	0	0	0	0	0	0	0	0	0	41.01	FALSE	FALSE	FALSE	419	0.021
MYO1Ep.Gln1000Glu	MYO1E	0.02050203368408044	0.01039717196922437	0	0.051255084210201	NA	NA	NA	NA	NA	NA	0.0295533857628351	0.01919570016316345	Glu	Gln	FALSE	NA	2	0	0	0	0	2	0	0	0	0	0	0	0	0	0	0	0	0	0	0	0	0	0	0	0	0	0	0	0	0	0	0	0	0	0	0	0	0	0	0	0	0	0	0	0	0	0	0	0	0	0	0	0	0	0	0	0	0	0	0	0	0	0	0	0	0	40.59	FALSE	FALSE	FALSE	419	0.021
MYO1Gp.Ala818Thr	MYO1G	0.02050203368408044	0.01039717196922437	0	0.051255084210201	NA	NA	NA	NA	NA	NA	0.0295533857628351	0.01919570016316345	Thr	Ala	TRUE	NA	2	0	0	0	0	2	0	0	0	0	0	0	0	0	0	0	0	0	0	0	0	0	0	0	0	0	0	0	0	0	0	0	0	0	0	0	0	0	0	0	0	0	0	0	0	0	0	0	0	0	0	0	0	0	0	0	0	0	0	0	0	0	0	0	0	0	41.21	FALSE	FALSE	FALSE	419	0.021
MYO3Ap.Arg1248Met	MYO3A	0.02050203368408044	0.01039717196922437	0	0.051255084210201	NA	NA	NA	NA	NA	NA	0.0295533857628351	0.01919570016316345	Met	Arg	FALSE	NA	2	0	0	0	0	2	0	0	0	0	0	0	0	0	0	0	0	0	0	0	0	0	0	0	0	0	0	0	0	0	0	0	0	0	0	0	0	0	0	0	0	0	0	0	0	0	0	0	0	0	0	0	0	0	0	0	0	0	0	0	0	0	0	0	0	0	41.45	FALSE	FALSE	FALSE	419	0.021
MYO3Bp.Arg366Cys	MYO3B	0.02050203368408044	0.01039717196922437	0	0.051255084210201	NA	NA	NA	NA	NA	NA	0.0295533857628351	0.01919570016316345	Cys	Arg	TRUE	NA	2	0	0	0	0	2	0	0	0	0	0	0	0	0	0	0	0	0	0	0	0	0	0	0	0	0	0	0	0	0	0	0	0	0	0	0	0	0	0	0	0	0	0	0	0	0	0	0	0	0	0	0	0	0	0	0	0	0	0	0	0	0	0	0	0	0	40.38	FALSE	FALSE	FALSE	419	0.021
MYO5Bp.Ala181Val	MYO5B	0.02050203368408044	0.01039717196922437	0	0.051255084210201	NA	NA	NA	NA	NA	NA	0.0295533857628351	0.01919570016316345	Val	Ala	FALSE	NA	2	0	0	0	0	2	0	0	0	0	0	0	0	0	0	0	0	0	0	0	0	0	0	0	0	0	0	0	0	0	0	0	0	0	0	0	0	0	0	0	0	0	0	0	0	0	0	0	0	0	0	0	0	0	0	0	0	0	0	0	0	0	0	0	0	0	40.24	FALSE	FALSE	FALSE	419	0.021
MYO5Bp.Asn1314Ser	MYO5B	0.02050203368408044	0.01039717196922437	0	0.051255084210201	NA	NA	NA	NA	NA	NA	0.0295533857628351	0.01919570016316345	Ser	Asn	TRUE	NA	2	0	0	0	0	2	0	0	0	0	0	0	0	0	0	0	0	0	0	0	0	0	0	0	0	0	0	0	0	0	0	0	0	0	0	0	0	0	0	0	0	0	0	0	0	0	0	0	0	0	0	0	0	0	0	0	0	0	0	0	0	0	0	0	0	0	40.63	FALSE	FALSE	FALSE	419	0.021
MYO5Bp.Glu26Gln	MYO5B	0.02050203368408044	0.01039717196922437	0	0.051255084210201	NA	NA	NA	NA	NA	NA	0.0295533857628351	0.01919570016316345	Gln	Glu	FALSE	NA	2	0	0	0	0	2	0	0	0	0	0	0	0	0	0	0	0	0	0	0	0	0	0	0	0	0	0	0	0	0	0	0	0	0	0	0	0	0	0	0	0	0	0	0	0	0	0	0	0	0	0	0	0	0	0	0	0	0	0	0	0	0	0	0	0	0	40.98	FALSE	FALSE	FALSE	419	0.021
MYO5Cp.Arg391Gly	MYO5C	0.02050203368408044	0.01039717196922437	0	0.051255084210201	NA	NA	NA	NA	NA	NA	0.0295533857628351	0.01919570016316345	Gly	Arg	FALSE	NA	2	0	0	0	0	2	0	0	0	0	0	0	0	0	0	0	0	0	0	0	0	0	0	0	0	0	0	0	0	0	0	0	0	0	0	0	0	0	0	0	0	0	0	0	0	0	0	0	0	0	0	0	0	0	0	0	0	0	0	0	0	0	0	0	0	0	40.45	FALSE	FALSE	FALSE	419	0.021
MYO6p.Arg276Gln	MYO6	0.02050203368408044	0.01039717196922437	0	0.051255084210201	NA	NA	NA	NA	NA	NA	0.0295533857628351	0.01919570016316345	Gln	Arg	FALSE	NA	2	0	0	0	0	2	0	0	0	0	0	0	0	0	0	0	0	0	0	0	0	0	0	0	0	0	0	0	0	0	0	0	0	0	0	0	0	0	0	0	0	0	0	0	0	0	0	0	0	0	0	0	0	0	0	0	0	0	0	0	0	0	0	0	0	0	40.37	FALSE	FALSE	FALSE	419	0.021
MYO7Bp.Arg1172Cys	MYO7B	0.02050203368408044	0.01039717196922437	0	0.051255084210201	NA	NA	NA	NA	NA	NA	0.0295533857628351	0.01919570016316345	Cys	Arg	TRUE	NA	2	0	0	0	0	2	0	0	0	0	0	0	0	0	0	0	0	0	0	0	0	0	0	0	0	0	0	0	0	0	0	0	0	0	0	0	0	0	0	0	0	0	0	0	0	0	0	0	0	0	0	0	0	0	0	0	0	0	0	0	0	0	0	0	0	0	39.77	FALSE	FALSE	FALSE	419	0.021
MYO9Ap.Lys2047Asn	MYO9A	0.02050203368408044	0.01039717196922437	0	0.051255084210201	NA	NA	NA	NA	NA	NA	0.0295533857628351	0.01919570016316345	Asn	Lys	FALSE	NA	2	0	0	0	0	2	0	0	0	0	0	0	0	0	0	0	0	0	0	0	0	0	0	0	0	0	0	0	0	0	0	0	0	0	0	0	0	0	0	0	0	0	0	0	0	0	0	0	0	0	0	0	0	0	0	0	0	0	0	0	0	0	0	0	0	0	40.52	FALSE	FALSE	FALSE	419	0.021
MYO9Ap.Pro485Ser	MYO9A	0.02050203368408044	0.01039717196922437	0	0.051255084210201	NA	NA	NA	NA	NA	NA	0.0295533857628351	0.01919570016316345	Ser	Pro	TRUE	NA	2	0	0	0	0	2	0	0	0	0	0	0	0	0	0	0	0	0	0	0	0	0	0	0	0	0	0	0	0	0	0	0	0	0	0	0	0	0	0	0	0	0	0	0	0	0	0	0	0	0	0	0	0	0	0	0	0	0	0	0	0	0	0	0	0	0	40.63	FALSE	FALSE	FALSE	419	0.021
MYO9Bp.Arg496Gln	MYO9B	0.02050203368408044	0.01039717196922437	0	0.051255084210201	NA	NA	NA	NA	NA	NA	0.0295533857628351	0.01919570016316345	Gln	Arg	FALSE	NA	2	0	0	0	0	2	0	0	0	0	0	0	0	0	0	0	0	0	0	0	0	0	0	0	0	0	0	0	0	0	0	0	0	0	0	0	0	0	0	0	0	0	0	0	0	0	0	0	0	0	0	0	0	0	0	0	0	0	0	0	0	0	0	0	0	0	39.43	FALSE	FALSE	FALSE	419	0.021
MYOCp.Gln19Leu	MYOC	0.02050203368408044	0.01039717196922437	0	0.051255084210201	NA	NA	NA	NA	NA	NA	0.0295533857628351	0.01919570016316345	Leu	Gln	FALSE	NA	2	0	0	0	0	2	0	0	0	0	0	0	0	0	0	0	0	0	0	0	0	0	0	0	0	0	0	0	0	0	0	0	0	0	0	0	0	0	0	0	0	0	0	0	0	0	0	0	0	0	0	0	0	0	0	0	0	0	0	0	0	0	0	0	0	0	40.47	FALSE	FALSE	FALSE	419	0.021
MYOFp.Tyr1558Cys	MYOF	0.02050203368408044	0.01039717196922437	0	0.051255084210201	NA	NA	NA	NA	NA	NA	0.0295533857628351	0.01919570016316345	Cys	Tyr	TRUE	NA	2	0	0	0	0	2	0	0	0	0	0	0	0	0	0	0	0	0	0	0	0	0	0	0	0	0	0	0	0	0	0	0	0	0	0	0	0	0	0	0	0	0	0	0	0	0	0	0	0	0	0	0	0	0	0	0	0	0	0	0	0	0	0	0	0	0	40.61	FALSE	FALSE	FALSE	419	0.021
MYOM1p.Arg810Gln	MYOM1	0.02050203368408044	0.01039717196922437	0	0.051255084210201	NA	NA	NA	NA	NA	NA	0.0295533857628351	0.01919570016316345	Gln	Arg	FALSE	NA	2	0	0	0	0	2	0	0	0	0	0	0	0	0	0	0	0	0	0	0	0	0	0	0	0	0	0	0	0	0	0	0	0	0	0	0	0	0	0	0	0	0	0	0	0	0	0	0	0	0	0	0	0	0	0	0	0	0	0	0	0	0	0	0	0	0	39.77	FALSE	FALSE	FALSE	419	0.021
MYOM1p.Pro1288Arg	MYOM1	0.02050203368408044	0.01039717196922437	0	0.051255084210201	NA	NA	NA	NA	NA	NA	0.0295533857628351	0.01919570016316345	Arg	Pro	TRUE	NA	2	0	0	0	0	2	0	0	0	0	0	0	0	0	0	0	0	0	0	0	0	0	0	0	0	0	0	0	0	0	0	0	0	0	0	0	0	0	0	0	0	0	0	0	0	0	0	0	0	0	0	0	0	0	0	0	0	0	0	0	0	0	0	0	0	0	39.37	FALSE	FALSE	FALSE	419	0.021
MYOM3p.Thr616Ile	MYOM3	0.02050203368408044	0.01039717196922437	0	0.051255084210201	NA	NA	NA	NA	NA	NA	0.0295533857628351	0.01919570016316345	Ile	Thr	FALSE	NA	2	0	0	0	0	2	0	0	0	0	0	0	0	0	0	0	0	0	0	0	0	0	0	0	0	0	0	0	0	0	0	0	0	0	0	0	0	0	0	0	0	0	0	0	0	0	0	0	0	0	0	0	0	0	0	0	0	0	0	0	0	0	0	0	0	0	40.68	FALSE	FALSE	FALSE	419	0.021
MYOM3p.Val838Ile	MYOM3	0.02050203368408044	0.01039717196922437	0	0.051255084210201	NA	NA	NA	NA	NA	NA	0.0295533857628351	0.01919570016316345	Ile	Val	FALSE	NA	2	0	0	0	0	2	0	0	0	0	0	0	0	0	0	0	0	0	0	0	0	0	0	0	0	0	0	0	0	0	0	0	0	0	0	0	0	0	0	0	0	0	0	0	0	0	0	0	0	0	0	0	0	0	0	0	0	0	0	0	0	0	0	0	0	0	41.05	FALSE	FALSE	FALSE	419	0.021
MYOZ1p.Phe90Leu	MYOZ1	0.02050203368408044	0.01039717196922437	0	0.051255084210201	NA	NA	NA	NA	NA	NA	0.0295533857628351	0.01919570016316345	Leu	Phe	FALSE	NA	2	0	0	0	0	2	0	0	0	0	0	0	0	0	0	0	0	0	0	0	0	0	0	0	0	0	0	0	0	0	0	0	0	0	0	0	0	0	0	0	0	0	0	0	0	0	0	0	0	0	0	0	0	0	0	0	0	0	0	0	0	0	0	0	0	0	40.96	FALSE	FALSE	FALSE	419	0.021
MYOZ2p.Pro117Arg	MYOZ2	0.02050203368408044	0.01039717196922437	0	0.051255084210201	NA	NA	NA	NA	NA	NA	0.0295533857628351	0.01919570016316345	Arg	Pro	TRUE	NA	2	0	0	0	0	2	0	0	0	0	0	0	0	0	0	0	0	0	0	0	0	0	0	0	0	0	0	0	0	0	0	0	0	0	0	0	0	0	0	0	0	0	0	0	0	0	0	0	0	0	0	0	0	0	0	0	0	0	0	0	0	0	0	0	0	0	40.79	FALSE	FALSE	FALSE	419	0.021
MYPOPp.Ala138Val	MYPOP	0.02050203368408044	0.01039717196922437	0	0.051255084210201	NA	NA	NA	NA	NA	NA	0.0295533857628351	0.01919570016316345	Val	Ala	FALSE	NA	2	0	0	0	0	2	0	0	0	0	0	0	0	0	0	0	0	0	0	0	0	0	0	0	0	0	0	0	0	0	0	0	0	0	0	0	0	0	0	0	0	0	0	0	0	0	0	0	0	0	0	0	0	0	0	0	0	0	0	0	0	0	0	0	0	0	40.84	FALSE	FALSE	FALSE	419	0.021
MYT1p.Lys873Ile	MYT1	0.02050203368408044	0.01039717196922437	0	0.051255084210201	NA	NA	NA	NA	NA	NA	0.0295533857628351	0.01919570016316345	Ile	Lys	FALSE	NA	2	0	0	0	0	2	0	0	0	0	0	0	0	0	0	0	0	0	0	0	0	0	0	0	0	0	0	0	0	0	0	0	0	0	0	0	0	0	0	0	0	0	0	0	0	0	0	0	0	0	0	0	0	0	0	0	0	0	0	0	0	0	0	0	0	0	41.47	FALSE	FALSE	FALSE	419	0.021
N4BP3p.Glu307Gln	N4BP3	0.02050203368408044	0.01039717196922437	0	0.051255084210201	NA	NA	NA	NA	NA	NA	0.0295533857628351	0.01919570016316345	Gln	Glu	FALSE	NA	2	0	0	0	0	2	0	0	0	0	0	0	0	0	0	0	0	0	0	0	0	0	0	0	0	0	0	0	0	0	0	0	0	0	0	0	0	0	0	0	0	0	0	0	0	0	0	0	0	0	0	0	0	0	0	0	0	0	0	0	0	0	0	0	0	0	40	FALSE	FALSE	FALSE	419	0.021
N6AMT2p.Glu113Lys	N6AMT2	0.02050203368408044	0.01039717196922437	0	0.051255084210201	NA	NA	NA	NA	NA	NA	0.0295533857628351	0.01919570016316345	Lys	Glu	TRUE	NA	2	0	0	0	0	2	0	0	0	0	0	0	0	0	0	0	0	0	0	0	0	0	0	0	0	0	0	0	0	0	0	0	0	0	0	0	0	0	0	0	0	0	0	0	0	0	0	0	0	0	0	0	0	0	0	0	0	0	0	0	0	0	0	0	0	0	40.61	FALSE	FALSE	FALSE	419	0.021
NAALADL1p.Gly325Arg	NAALADL1	0.02050203368408044	0.01039717196922437	0	0.051255084210201	NA	NA	NA	NA	NA	NA	0.0295533857628351	0.01919570016316345	Arg	Gly	TRUE	NA	2	0	0	0	0	2	0	0	0	0	0	0	0	0	0	0	0	0	0	0	0	0	0	0	0	0	0	0	0	0	0	0	0	0	0	0	0	0	0	0	0	0	0	0	0	0	0	0	0	0	0	0	0	0	0	0	0	0	0	0	0	0	0	0	0	0	40.56	FALSE	FALSE	FALSE	419	0.021
NAALADL2p.Ala301Thr	NAALADL2	0.02050203368408044	0.01039717196922437	0	0.051255084210201	NA	NA	NA	NA	NA	NA	0.0295533857628351	0.01919570016316345	Thr	Ala	TRUE	NA	2	0	0	0	0	2	0	0	0	0	0	0	0	0	0	0	0	0	0	0	0	0	0	0	0	0	0	0	0	0	0	0	0	0	0	0	0	0	0	0	0	0	0	0	0	0	0	0	0	0	0	0	0	0	0	0	0	0	0	0	0	0	0	0	0	0	39.85	FALSE	FALSE	FALSE	419	0.021
NAB2p.Ala90Val	NAB2	0.02050203368408044	0.01039717196922437	0	0.051255084210201	NA	NA	NA	NA	NA	NA	0.0295533857628351	0.01919570016316345	Val	Ala	FALSE	1	2	0	0	0	0	2	0	0	0	0	0	0	0	0	0	0	0	0	0	0	0	0	0	0	0	0	0	0	0	0	0	0	0	0	0	0	0	0	0	0	0	0	0	0	0	0	0	0	0	0	0	0	0	0	0	0	0	0	0	0	0	0	0	0	0	0	41.55	FALSE	FALSE	FALSE	419	0.021
NAB2p.Phe256Leu	NAB2	0.02050203368408044	0.01039717196922437	0	0.051255084210201	NA	NA	NA	NA	NA	NA	0.0295533857628351	0.01919570016316345	Leu	Phe	FALSE	1	2	0	0	0	0	2	0	0	0	0	0	0	0	0	0	0	0	0	0	0	0	0	0	0	0	0	0	0	0	0	0	0	0	0	0	0	0	0	0	0	0	0	0	0	0	0	0	0	0	0	0	0	0	0	0	0	0	0	0	0	0	0	0	0	0	0	40.37	FALSE	FALSE	FALSE	419	0.021
NALCNp.Ala373Arg	NALCN	0.02050203368408044	0.01039717196922437	0	0.051255084210201	NA	NA	NA	NA	NA	NA	0.0295533857628351	0.01919570016316345	Arg	Ala	TRUE	NA	2	0	0	0	0	2	0	0	0	0	0	0	0	0	0	0	0	0	0	0	0	0	0	0	0	0	0	0	0	0	0	0	0	0	0	0	0	0	0	0	0	0	0	0	0	0	0	0	0	0	0	0	0	0	0	0	0	0	0	0	0	0	0	0	0	0	40.13	FALSE	FALSE	FALSE	419	0.021
NALCNp.Ala421Val	NALCN	0.02050203368408044	0.01039717196922437	0	0.051255084210201	NA	NA	NA	NA	NA	NA	0.0295533857628351	0.01919570016316345	Val	Ala	FALSE	NA	2	0	0	0	0	2	0	0	0	0	0	0	0	0	0	0	0	0	0	0	0	0	0	0	0	0	0	0	0	0	0	0	0	0	0	0	0	0	0	0	0	0	0	0	0	0	0	0	0	0	0	0	0	0	0	0	0	0	0	0	0	0	0	0	0	0	40.93	FALSE	FALSE	FALSE	419	0.021
NAP1L3p.Asp384Tyr	NAP1L3	0.02050203368408044	0.01039717196922437	0	0.051255084210201	NA	NA	NA	NA	NA	NA	0.0295533857628351	0.01919570016316345	Tyr	Asp	TRUE	NA	2	0	0	0	0	2	0	0	0	0	0	0	0	0	0	0	0	0	0	0	0	0	0	0	0	0	0	0	0	0	0	0	0	0	0	0	0	0	0	0	0	0	0	0	0	0	0	0	0	0	0	0	0	0	0	0	0	0	0	0	0	0	0	0	0	0	41.41	FALSE	FALSE	FALSE	419	0.021
NARG2p.Ala221Thr	NARG2	0.02050203368408044	0.01039717196922437	0	0.051255084210201	NA	NA	NA	NA	NA	NA	0.0295533857628351	0.01919570016316345	Thr	Ala	TRUE	NA	2	0	0	0	0	2	0	0	0	0	0	0	0	0	0	0	0	0	0	0	0	0	0	0	0	0	0	0	0	0	0	0	0	0	0	0	0	0	0	0	0	0	0	0	0	0	0	0	0	0	0	0	0	0	0	0	0	0	0	0	0	0	0	0	0	0	40.97	FALSE	FALSE	FALSE	419	0.021
NARG2p.Arg208Ile	NARG2	0.02050203368408044	0.01039717196922437	0	0.051255084210201	NA	NA	NA	NA	NA	NA	0.0295533857628351	0.01919570016316345	Ile	Arg	FALSE	NA	2	0	0	0	0	2	0	0	0	0	0	0	0	0	0	0	0	0	0	0	0	0	0	0	0	0	0	0	0	0	0	0	0	0	0	0	0	0	0	0	0	0	0	0	0	0	0	0	0	0	0	0	0	0	0	0	0	0	0	0	0	0	0	0	0	0	41.05	FALSE	FALSE	FALSE	419	0.021
NAV2p.Ala820Thr	NAV2	0.02050203368408044	0.01039717196922437	0	0.051255084210201	NA	NA	NA	NA	NA	NA	0.0295533857628351	0.01919570016316345	Thr	Ala	TRUE	NA	2	0	0	0	0	2	0	0	0	0	0	0	0	0	0	0	0	0	0	0	0	0	0	0	0	0	0	0	0	0	0	0	0	0	0	0	0	0	0	0	0	0	0	0	0	0	0	0	0	0	0	0	0	0	0	0	0	0	0	0	0	0	0	0	0	0	39.8	FALSE	FALSE	FALSE	419	0.021
NAV3p.Arg1851Gln	NAV3	0.02050203368408044	0.01039717196922437	0	0.051255084210201	NA	NA	NA	NA	NA	NA	0.0295533857628351	0.01919570016316345	Gln	Arg	FALSE	NA	2	0	0	0	0	2	0	0	0	0	0	0	0	0	0	0	0	0	0	0	0	0	0	0	0	0	0	0	0	0	0	0	0	0	0	0	0	0	0	0	0	0	0	0	0	0	0	0	0	0	0	0	0	0	0	0	0	0	0	0	0	0	0	0	0	0	40.99	FALSE	FALSE	FALSE	419	0.021
NBASp.Ala1575Val	NBAS	0.02050203368408044	0.01039717196922437	0	0.051255084210201	NA	NA	NA	NA	NA	NA	0.0295533857628351	0.01919570016316345	Val	Ala	FALSE	NA	2	0	0	0	0	2	0	0	0	0	0	0	0	0	0	0	0	0	0	0	0	0	0	0	0	0	0	0	0	0	0	0	0	0	0	0	0	0	0	0	0	0	0	0	0	0	0	0	0	0	0	0	0	0	0	0	0	0	0	0	0	0	0	0	0	0	40.71	FALSE	FALSE	FALSE	419	0.021
NBASp.Thr1204Ile	NBAS	0.02050203368408044	0.01039717196922437	0	0.051255084210201	NA	NA	NA	NA	NA	NA	0.0295533857628351	0.01919570016316345	Ile	Thr	FALSE	NA	2	0	0	0	0	2	0	0	0	0	0	0	0	0	0	0	0	0	0	0	0	0	0	0	0	0	0	0	0	0	0	0	0	0	0	0	0	0	0	0	0	0	0	0	0	0	0	0	0	0	0	0	0	0	0	0	0	0	0	0	0	0	0	0	0	0	40.88	FALSE	FALSE	FALSE	419	0.021
NBEAp.Trp2889Cys	NBEA	0.02050203368408044	0.01039717196922437	0	0.051255084210201	NA	NA	NA	NA	NA	NA	0.0295533857628351	0.01919570016316345	Cys	Trp	TRUE	2	2	0	0	0	0	2	0	0	0	0	0	0	0	0	0	0	0	0	0	0	0	0	0	0	0	0	0	0	0	0	0	0	0	0	0	0	0	0	0	0	0	0	0	0	0	0	0	0	0	0	0	0	0	0	0	0	0	0	0	0	0	0	0	0	0	0	40.49	FALSE	FALSE	FALSE	419	0.021
NBNp.Gln732Lys	NBN	0.02050203368408044	0.01039717196922437	0	0.051255084210201	NA	NA	NA	NA	NA	NA	0.0295533857628351	0.01919570016316345	Lys	Gln	TRUE	1	2	0	0	0	0	2	0	0	0	0	0	0	0	0	0	0	0	0	0	0	0	0	0	0	0	0	0	0	0	0	0	0	0	0	0	0	0	0	0	0	0	0	0	0	0	0	0	0	0	0	0	0	0	0	0	0	0	0	0	0	0	0	0	0	0	0	40.15	FALSE	FALSE	FALSE	419	0.021
NBPF14p.Glu613Gly	NBPF14	0.02050203368408044	0.01039717196922437	0	0.051255084210201	NA	NA	NA	NA	NA	NA	0.0295533857628351	0.01919570016316345	Gly	Glu	FALSE	NA	2	0	0	0	0	2	0	0	0	0	0	0	0	0	0	0	0	0	0	0	0	0	0	0	0	0	0	0	0	0	0	0	0	0	0	0	0	0	0	0	0	0	0	0	0	0	0	0	0	0	0	0	0	0	0	0	0	0	0	0	0	0	0	0	0	0	40.05	FALSE	FALSE	FALSE	419	0.021
NBPF1p.Thr1038Met	NBPF1	0.02050203368408044	0.01039717196922437	0	0.051255084210201	NA	NA	NA	NA	NA	NA	0.0295533857628351	0.01919570016316345	Met	Thr	FALSE	NA	2	0	0	0	0	2	0	0	0	0	0	0	0	0	0	0	0	0	0	0	0	0	0	0	0	0	0	0	0	0	0	0	0	0	0	0	0	0	0	0	0	0	0	0	0	0	0	0	0	0	0	0	0	0	0	0	0	0	0	0	0	0	0	0	0	0	40.36	FALSE	FALSE	FALSE	419	0.021
NBPF3p.Gln170Arg	NBPF3	0.02050203368408044	0.01039717196922437	0	0.051255084210201	NA	NA	NA	NA	NA	NA	0.0295533857628351	0.01919570016316345	Arg	Gln	TRUE	NA	2	0	0	0	0	2	0	0	0	0	0	0	0	0	0	0	0	0	0	0	0	0	0	0	0	0	0	0	0	0	0	0	0	0	0	0	0	0	0	0	0	0	0	0	0	0	0	0	0	0	0	0	0	0	0	0	0	0	0	0	0	0	0	0	0	0	40.62	FALSE	FALSE	FALSE	419	0.021
NBPF3p.His319Asp	NBPF3	0.02050203368408044	0.01039717196922437	0	0.051255084210201	NA	NA	NA	NA	NA	NA	0.0295533857628351	0.01919570016316345	Asp	His	FALSE	NA	2	0	0	0	0	2	0	0	0	0	0	0	0	0	0	0	0	0	0	0	0	0	0	0	0	0	0	0	0	0	0	0	0	0	0	0	0	0	0	0	0	0	0	0	0	0	0	0	0	0	0	0	0	0	0	0	0	0	0	0	0	0	0	0	0	0	40.23	FALSE	FALSE	FALSE	419	0.021
NBR1p.Ala422Thr	NBR1	0.02050203368408044	0.01039717196922437	0	0.051255084210201	NA	NA	NA	NA	NA	NA	0.0295533857628351	0.01919570016316345	Thr	Ala	TRUE	NA	2	0	0	0	0	2	0	0	0	0	0	0	0	0	0	0	0	0	0	0	0	0	0	0	0	0	0	0	0	0	0	0	0	0	0	0	0	0	0	0	0	0	0	0	0	0	0	0	0	0	0	0	0	0	0	0	0	0	0	0	0	0	0	0	0	0	40.46	FALSE	FALSE	FALSE	419	0.021
NBR1p.Pro620Leu	NBR1	0.02050203368408044	0.01039717196922437	0	0.051255084210201	NA	NA	NA	NA	NA	NA	0.0295533857628351	0.01919570016316345	Leu	Pro	FALSE	NA	2	0	0	0	0	2	0	0	0	0	0	0	0	0	0	0	0	0	0	0	0	0	0	0	0	0	0	0	0	0	0	0	0	0	0	0	0	0	0	0	0	0	0	0	0	0	0	0	0	0	0	0	0	0	0	0	0	0	0	0	0	0	0	0	0	0	39.84	FALSE	FALSE	FALSE	419	0.021
NCAPD3p.Arg958Ser	NCAPD3	0.02050203368408044	0.01039717196922437	0	0.051255084210201	NA	NA	NA	NA	NA	NA	0.0295533857628351	0.01919570016316345	Ser	Arg	TRUE	NA	2	0	0	0	0	2	0	0	0	0	0	0	0	0	0	0	0	0	0	0	0	0	0	0	0	0	0	0	0	0	0	0	0	0	0	0	0	0	0	0	0	0	0	0	0	0	0	0	0	0	0	0	0	0	0	0	0	0	0	0	0	0	0	0	0	0	41.26	FALSE	FALSE	FALSE	419	0.021
NCAPHp.Glu548Gln	NCAPH	0.02050203368408044	0.01039717196922437	0	0.051255084210201	NA	NA	NA	NA	NA	NA	0.0295533857628351	0.01919570016316345	Gln	Glu	FALSE	NA	2	0	0	0	0	2	0	0	0	0	0	0	0	0	0	0	0	0	0	0	0	0	0	0	0	0	0	0	0	0	0	0	0	0	0	0	0	0	0	0	0	0	0	0	0	0	0	0	0	0	0	0	0	0	0	0	0	0	0	0	0	0	0	0	0	0	40.54	FALSE	FALSE	FALSE	419	0.021
NCAPHp.Thr416Ser	NCAPH	0.02050203368408044	0.01039717196922437	0	0.051255084210201	NA	NA	NA	NA	NA	NA	0.0295533857628351	0.01919570016316345	Ser	Thr	TRUE	NA	2	0	0	0	0	2	0	0	0	0	0	0	0	0	0	0	0	0	0	0	0	0	0	0	0	0	0	0	0	0	0	0	0	0	0	0	0	0	0	0	0	0	0	0	0	0	0	0	0	0	0	0	0	0	0	0	0	0	0	0	0	0	0	0	0	0	41.44	FALSE	FALSE	FALSE	419	0.021
NCBP1p.Arg610His	NCBP1	0.02050203368408044	0.01039717196922437	0	0.051255084210201	NA	NA	NA	NA	NA	NA	0.0295533857628351	0.01919570016316345	His	Arg	TRUE	NA	2	0	0	0	0	2	0	0	0	0	0	0	0	0	0	0	0	0	0	0	0	0	0	0	0	0	0	0	0	0	0	0	0	0	0	0	0	0	0	0	0	0	0	0	0	0	0	0	0	0	0	0	0	0	0	0	0	0	0	0	0	0	0	0	0	0	39.03	FALSE	FALSE	FALSE	419	0.021
NCDNp.Gln558His	NCDN	0.02050203368408044	0.01039717196922437	0	0.051255084210201	NA	NA	NA	NA	NA	NA	0.0295533857628351	0.01919570016316345	His	Gln	TRUE	NA	2	0	0	0	0	2	0	0	0	0	0	0	0	0	0	0	0	0	0	0	0	0	0	0	0	0	0	0	0	0	0	0	0	0	0	0	0	0	0	0	0	0	0	0	0	0	0	0	0	0	0	0	0	0	0	0	0	0	0	0	0	0	0	0	0	0	40.97	FALSE	FALSE	FALSE	419	0.021
NCKAP5Lp.Ala516Glu	NCKAP5L	0.02050203368408044	0.01039717196922437	0	0.051255084210201	NA	NA	NA	NA	NA	NA	0.0295533857628351	0.01919570016316345	Glu	Ala	FALSE	NA	2	0	0	0	0	2	0	0	0	0	0	0	0	0	0	0	0	0	0	0	0	0	0	0	0	0	0	0	0	0	0	0	0	0	0	0	0	0	0	0	0	0	0	0	0	0	0	0	0	0	0	0	0	0	0	0	0	0	0	0	0	0	0	0	0	0	40.69	FALSE	FALSE	FALSE	419	0.021
NCKAP5p.Glu1139Ter	NCKAP5	0.02050203368408044	0.01039717196922437	0	0.051255084210201	NA	NA	NA	NA	NA	NA	0.0295533857628351	0.01919570016316345	Ter	Glu	FALSE	NA	2	0	0	0	0	2	0	0	0	0	0	0	0	0	0	0	0	0	0	0	0	0	0	0	0	0	0	0	0	0	0	0	0	0	0	0	0	0	0	0	0	0	0	0	0	0	0	0	0	0	0	0	0	0	0	0	0	0	0	0	0	0	0	0	0	0	40.3	FALSE	FALSE	FALSE	419	0.021
NCKAP5p.Glu908Gly	NCKAP5	0.02050203368408044	0.01039717196922437	0	0.051255084210201	NA	NA	NA	NA	NA	NA	0.0295533857628351	0.01919570016316345	Gly	Glu	FALSE	NA	2	0	0	0	0	2	0	0	0	0	0	0	0	0	0	0	0	0	0	0	0	0	0	0	0	0	0	0	0	0	0	0	0	0	0	0	0	0	0	0	0	0	0	0	0	0	0	0	0	0	0	0	0	0	0	0	0	0	0	0	0	0	0	0	0	0	40.78	FALSE	FALSE	FALSE	419	0.021
NCOA1p.Ser557Ile	NCOA1	0.02050203368408044	0.01039717196922437	0	0.051255084210201	NA	NA	NA	NA	NA	NA	0.0295533857628351	0.01919570016316345	Ile	Ser	FALSE	1	2	0	0	0	0	2	0	0	0	0	0	0	0	0	0	0	0	0	0	0	0	0	0	0	0	0	0	0	0	0	0	0	0	0	0	0	0	0	0	0	0	0	0	0	0	0	0	0	0	0	0	0	0	0	0	0	0	0	0	0	0	0	0	0	0	0	40.61	FALSE	FALSE	FALSE	419	0.021
NCOA6p.Pro914Leu	NCOA6	0.02050203368408044	0.01039717196922437	0	0.051255084210201	NA	NA	NA	NA	NA	NA	0.0295533857628351	0.01919570016316345	Leu	Pro	FALSE	NA	2	0	0	0	0	2	0	0	0	0	0	0	0	0	0	0	0	0	0	0	0	0	0	0	0	0	0	0	0	0	0	0	0	0	0	0	0	0	0	0	0	0	0	0	0	0	0	0	0	0	0	0	0	0	0	0	0	0	0	0	0	0	0	0	0	0	40.37	FALSE	FALSE	FALSE	419	0.021
NCOA7p.Lys585Arg	NCOA7	0.02050203368408044	0.01039717196922437	0	0.051255084210201	NA	NA	NA	NA	NA	NA	0.0295533857628351	0.01919570016316345	Arg	Lys	TRUE	NA	2	0	0	0	0	2	0	0	0	0	0	0	0	0	0	0	0	0	0	0	0	0	0	0	0	0	0	0	0	0	0	0	0	0	0	0	0	0	0	0	0	0	0	0	0	0	0	0	0	0	0	0	0	0	0	0	0	0	0	0	0	0	0	0	0	0	40.5	FALSE	FALSE	FALSE	419	0.021
NCOR1p.Gly2295Asp	NCOR1	0.02050203368408044	0.01039717196922437	0	0.051255084210201	NA	NA	NA	NA	NA	NA	0.0295533857628351	0.01919570016316345	Asp	Gly	FALSE	1	2	0	0	0	0	2	0	0	0	0	0	0	0	0	0	0	0	0	0	0	0	0	0	0	0	0	0	0	0	0	0	0	0	0	0	0	0	0	0	0	0	0	0	0	0	0	0	0	0	0	0	0	0	0	0	0	0	0	0	0	0	0	0	0	0	0	41.16	FALSE	FALSE	FALSE	419	0.021
NDFIP1p.Asp115Asn	NDFIP1	0.02050203368408044	0.01039717196922437	0	0.051255084210201	NA	NA	NA	NA	NA	NA	0.0295533857628351	0.01919570016316345	Asn	Asp	FALSE	NA	2	0	0	0	0	2	0	0	0	0	0	0	0	0	0	0	0	0	0	0	0	0	0	0	0	0	0	0	0	0	0	0	0	0	0	0	0	0	0	0	0	0	0	0	0	0	0	0	0	0	0	0	0	0	0	0	0	0	0	0	0	0	0	0	0	0	39.65	FALSE	FALSE	FALSE	419	0.021
NDRG1p.Val208Ile	NDRG1	0.02050203368408044	0.01039717196922437	0	0.051255084210201	NA	NA	NA	NA	NA	NA	0.0295533857628351	0.01919570016316345	Ile	Val	FALSE	1	2	0	0	0	0	2	0	0	0	0	0	0	0	0	0	0	0	0	0	0	0	0	0	0	0	0	0	0	0	0	0	0	0	0	0	0	0	0	0	0	0	0	0	0	0	0	0	0	0	0	0	0	0	0	0	0	0	0	0	0	0	0	0	0	0	0	40.05	FALSE	FALSE	FALSE	419	0.021
NDST2p.Ile452Val	NDST2	0.02050203368408044	0.01039717196922437	0	0.051255084210201	NA	NA	NA	NA	NA	NA	0.0295533857628351	0.01919570016316345	Val	Ile	FALSE	NA	2	0	0	0	0	2	0	0	0	0	0	0	0	0	0	0	0	0	0	0	0	0	0	0	0	0	0	0	0	0	0	0	0	0	0	0	0	0	0	0	0	0	0	0	0	0	0	0	0	0	0	0	0	0	0	0	0	0	0	0	0	0	0	0	0	0	40.38	FALSE	FALSE	FALSE	419	0.021
NDUFA13p.Trp48Ter	NDUFA13	0.02050203368408044	0.01039717196922437	0	0.051255084210201	NA	NA	NA	NA	NA	NA	0.0295533857628351	0.01919570016316345	Ter	Trp	FALSE	NA	2	0	0	0	0	2	0	0	0	0	0	0	0	0	0	0	0	0	0	0	0	0	0	0	0	0	0	0	0	0	0	0	0	0	0	0	0	0	0	0	0	0	0	0	0	0	0	0	0	0	0	0	0	0	0	0	0	0	0	0	0	0	0	0	0	0	41.38	FALSE	FALSE	FALSE	419	0.021
NDUFA7p.Ser46Asn	NDUFA7	0.02050203368408044	0.01039717196922437	0	0.051255084210201	NA	NA	NA	NA	NA	NA	0.0295533857628351	0.01919570016316345	Asn	Ser	FALSE	NA	2	0	0	0	0	2	0	0	0	0	0	0	0	0	0	0	0	0	0	0	0	0	0	0	0	0	0	0	0	0	0	0	0	0	0	0	0	0	0	0	0	0	0	0	0	0	0	0	0	0	0	0	0	0	0	0	0	0	0	0	0	0	0	0	0	0	41.68	FALSE	FALSE	FALSE	419	0.021
NDUFC2p.Thr107Ile	NDUFC2	0.02050203368408044	0.01039717196922437	0	0.051255084210201	NA	NA	NA	NA	NA	NA	0.0295533857628351	0.01919570016316345	Ile	Thr	FALSE	NA	2	0	0	0	0	2	0	0	0	0	0	0	0	0	0	0	0	0	0	0	0	0	0	0	0	0	0	0	0	0	0	0	0	0	0	0	0	0	0	0	0	0	0	0	0	0	0	0	0	0	0	0	0	0	0	0	0	0	0	0	0	0	0	0	0	0	41.15	FALSE	FALSE	FALSE	419	0.021
NDUFS8p.Arg94Cys	NDUFS8	0.02050203368408044	0.01039717196922437	0	0.051255084210201	NA	NA	NA	NA	NA	NA	0.0295533857628351	0.01919570016316345	Cys	Arg	TRUE	NA	2	0	0	0	0	2	0	0	0	0	0	0	0	0	0	0	0	0	0	0	0	0	0	0	0	0	0	0	0	0	0	0	0	0	0	0	0	0	0	0	0	0	0	0	0	0	0	0	0	0	0	0	0	0	0	0	0	0	0	0	0	0	0	0	0	0	40.92	FALSE	FALSE	FALSE	419	0.021
NDUFS8p.Gln124Leu	NDUFS8	0.02050203368408044	0.01039717196922437	0	0.051255084210201	NA	NA	NA	NA	NA	NA	0.0295533857628351	0.01919570016316345	Leu	Gln	FALSE	NA	2	0	0	0	0	2	0	0	0	0	0	0	0	0	0	0	0	0	0	0	0	0	0	0	0	0	0	0	0	0	0	0	0	0	0	0	0	0	0	0	0	0	0	0	0	0	0	0	0	0	0	0	0	0	0	0	0	0	0	0	0	0	0	0	0	0	40.6	FALSE	FALSE	FALSE	419	0.021
NDUFV1p.Gly280Asp	NDUFV1	0.02050203368408044	0.01039717196922437	0	0.051255084210201	NA	NA	NA	NA	NA	NA	0.0295533857628351	0.01919570016316345	Asp	Gly	FALSE	NA	2	0	0	0	0	2	0	0	0	0	0	0	0	0	0	0	0	0	0	0	0	0	0	0	0	0	0	0	0	0	0	0	0	0	0	0	0	0	0	0	0	0	0	0	0	0	0	0	0	0	0	0	0	0	0	0	0	0	0	0	0	0	0	0	0	0	39.91	FALSE	FALSE	FALSE	419	0.021
NECAB1p.Asn201Ser	NECAB1	0.02050203368408044	0.01039717196922437	0	0.051255084210201	NA	NA	NA	NA	NA	NA	0.0295533857628351	0.01919570016316345	Ser	Asn	TRUE	NA	2	0	0	0	0	2	0	0	0	0	0	0	0	0	0	0	0	0	0	0	0	0	0	0	0	0	0	0	0	0	0	0	0	0	0	0	0	0	0	0	0	0	0	0	0	0	0	0	0	0	0	0	0	0	0	0	0	0	0	0	0	0	0	0	0	0	40.98	FALSE	FALSE	FALSE	419	0.021
NECAB2p.Glu193Lys	NECAB2	0.02050203368408044	0.01039717196922437	0	0.051255084210201	NA	NA	NA	NA	NA	NA	0.0295533857628351	0.01919570016316345	Lys	Glu	TRUE	NA	2	0	0	0	0	2	0	0	0	0	0	0	0	0	0	0	0	0	0	0	0	0	0	0	0	0	0	0	0	0	0	0	0	0	0	0	0	0	0	0	0	0	0	0	0	0	0	0	0	0	0	0	0	0	0	0	0	0	0	0	0	0	0	0	0	0	40.53	FALSE	FALSE	FALSE	419	0.021
NECAP1p.Val19Ala	NECAP1	0.02050203368408044	0.01039717196922437	0	0.051255084210201	NA	NA	NA	NA	NA	NA	0.0295533857628351	0.01919570016316345	Ala	Val	FALSE	NA	2	0	0	0	0	2	0	0	0	0	0	0	0	0	0	0	0	0	0	0	0	0	0	0	0	0	0	0	0	0	0	0	0	0	0	0	0	0	0	0	0	0	0	0	0	0	0	0	0	0	0	0	0	0	0	0	0	0	0	0	0	0	0	0	0	0	41.14	FALSE	FALSE	FALSE	419	0.021
NEFHp.Glu953Lys	NEFH	0.02050203368408044	0.01039717196922437	0	0.051255084210201	NA	NA	NA	NA	NA	NA	0.0295533857628351	0.01919570016316345	Lys	Glu	TRUE	NA	2	0	0	0	0	2	0	0	0	0	0	0	0	0	0	0	0	0	0	0	0	0	0	0	0	0	0	0	0	0	0	0	0	0	0	0	0	0	0	0	0	0	0	0	0	0	0	0	0	0	0	0	0	0	0	0	0	0	0	0	0	0	0	0	0	0	39.8	FALSE	FALSE	FALSE	419	0.021
NEFHp.Thr259Met	NEFH	0.02050203368408044	0.01039717196922437	0	0.051255084210201	NA	NA	NA	NA	NA	NA	0.0295533857628351	0.01919570016316345	Met	Thr	FALSE	NA	2	0	0	0	0	2	0	0	0	0	0	0	0	0	0	0	0	0	0	0	0	0	0	0	0	0	0	0	0	0	0	0	0	0	0	0	0	0	0	0	0	0	0	0	0	0	0	0	0	0	0	0	0	0	0	0	0	0	0	0	0	0	0	0	0	0	40.44	FALSE	FALSE	FALSE	419	0.021
NEGR1p.Thr122Ile	NEGR1	0.02050203368408044	0.01039717196922437	0	0.051255084210201	NA	NA	NA	NA	NA	NA	0.0295533857628351	0.01919570016316345	Ile	Thr	FALSE	NA	2	0	0	0	0	2	0	0	0	0	0	0	0	0	0	0	0	0	0	0	0	0	0	0	0	0	0	0	0	0	0	0	0	0	0	0	0	0	0	0	0	0	0	0	0	0	0	0	0	0	0	0	0	0	0	0	0	0	0	0	0	0	0	0	0	0	40.65	FALSE	FALSE	FALSE	419	0.021
NEK11p.Pro407Thr	NEK11	0.02050203368408044	0.01039717196922437	0	0.051255084210201	NA	NA	NA	NA	NA	NA	0.0295533857628351	0.01919570016316345	Thr	Pro	TRUE	NA	2	0	0	0	0	2	0	0	0	0	0	0	0	0	0	0	0	0	0	0	0	0	0	0	0	0	0	0	0	0	0	0	0	0	0	0	0	0	0	0	0	0	0	0	0	0	0	0	0	0	0	0	0	0	0	0	0	0	0	0	0	0	0	0	0	0	40.25	FALSE	FALSE	FALSE	419	0.021
NEK1p.Ala387Val	NEK1	0.02050203368408044	0.01039717196922437	0	0.051255084210201	NA	NA	NA	NA	NA	NA	0.0295533857628351	0.01919570016316345	Val	Ala	FALSE	NA	2	0	0	0	0	2	0	0	0	0	0	0	0	0	0	0	0	0	0	0	0	0	0	0	0	0	0	0	0	0	0	0	0	0	0	0	0	0	0	0	0	0	0	0	0	0	0	0	0	0	0	0	0	0	0	0	0	0	0	0	0	0	0	0	0	0	40.66	FALSE	FALSE	FALSE	419	0.021
NEK1p.Arg600Cys	NEK1	0.02050203368408044	0.01039717196922437	0	0.051255084210201	NA	NA	NA	NA	NA	NA	0.0295533857628351	0.01919570016316345	Cys	Arg	TRUE	NA	2	0	0	0	0	2	0	0	0	0	0	0	0	0	0	0	0	0	0	0	0	0	0	0	0	0	0	0	0	0	0	0	0	0	0	0	0	0	0	0	0	0	0	0	0	0	0	0	0	0	0	0	0	0	0	0	0	0	0	0	0	0	0	0	0	0	41.88	FALSE	FALSE	FALSE	419	0.021
NEK8p.Val347Gly	NEK8	0.02050203368408044	0.01039717196922437	0	0.051255084210201	NA	NA	NA	NA	NA	NA	0.0295533857628351	0.01919570016316345	Gly	Val	FALSE	NA	2	0	0	0	0	2	0	0	0	0	0	0	0	0	0	0	0	0	0	0	0	0	0	0	0	0	0	0	0	0	0	0	0	0	0	0	0	0	0	0	0	0	0	0	0	0	0	0	0	0	0	0	0	0	0	0	0	0	0	0	0	0	0	0	0	0	40.39	FALSE	FALSE	FALSE	419	0.021
NELL1p.Asn758Lys	NELL1	0.02050203368408044	0.01039717196922437	0	0.051255084210201	NA	NA	NA	NA	NA	NA	0.0295533857628351	0.01919570016316345	Lys	Asn	TRUE	NA	2	0	0	0	0	2	0	0	0	0	0	0	0	0	0	0	0	0	0	0	0	0	0	0	0	0	0	0	0	0	0	0	0	0	0	0	0	0	0	0	0	0	0	0	0	0	0	0	0	0	0	0	0	0	0	0	0	0	0	0	0	0	0	0	0	0	40.97	FALSE	FALSE	FALSE	419	0.021
NETO1p.Ser443Ile	NETO1	0.02050203368408044	0.01039717196922437	0	0.051255084210201	NA	NA	NA	NA	NA	NA	0.0295533857628351	0.01919570016316345	Ile	Ser	FALSE	NA	2	0	0	0	0	2	0	0	0	0	0	0	0	0	0	0	0	0	0	0	0	0	0	0	0	0	0	0	0	0	0	0	0	0	0	0	0	0	0	0	0	0	0	0	0	0	0	0	0	0	0	0	0	0	0	0	0	0	0	0	0	0	0	0	0	0	40.95	FALSE	FALSE	FALSE	419	0.021
NETO2p.Asn250Ser	NETO2	0.02050203368408044	0.01039717196922437	0	0.051255084210201	NA	NA	NA	NA	NA	NA	0.0295533857628351	0.01919570016316345	Ser	Asn	TRUE	NA	2	0	0	0	0	2	0	0	0	0	0	0	0	0	0	0	0	0	0	0	0	0	0	0	0	0	0	0	0	0	0	0	0	0	0	0	0	0	0	0	0	0	0	0	0	0	0	0	0	0	0	0	0	0	0	0	0	0	0	0	0	0	0	0	0	0	40.62	FALSE	FALSE	FALSE	419	0.021
NEU4p.Thr31Met	NEU4	0.02050203368408044	0.01039717196922437	0	0.051255084210201	NA	NA	NA	NA	NA	NA	0.0295533857628351	0.01919570016316345	Met	Thr	FALSE	NA	2	0	0	0	0	2	0	0	0	0	0	0	0	0	0	0	0	0	0	0	0	0	0	0	0	0	0	0	0	0	0	0	0	0	0	0	0	0	0	0	0	0	0	0	0	0	0	0	0	0	0	0	0	0	0	0	0	0	0	0	0	0	0	0	0	0	40.6	FALSE	FALSE	FALSE	419	0.021
NEURL4p.Arg339Cys	NEURL4	0.02050203368408044	0.01039717196922437	0	0.051255084210201	NA	NA	NA	NA	NA	NA	0.0295533857628351	0.01919570016316345	Cys	Arg	TRUE	NA	2	0	0	0	0	2	0	0	0	0	0	0	0	0	0	0	0	0	0	0	0	0	0	0	0	0	0	0	0	0	0	0	0	0	0	0	0	0	0	0	0	0	0	0	0	0	0	0	0	0	0	0	0	0	0	0	0	0	0	0	0	0	0	0	0	0	40.28	FALSE	FALSE	FALSE	419	0.021
NEUROD4p.Cys116Ter	NEUROD4	0.02050203368408044	0.01039717196922437	0	0.051255084210201	NA	NA	NA	NA	NA	NA	0.0295533857628351	0.01919570016316345	Ter	Cys	FALSE	NA	2	0	0	0	0	2	0	0	0	0	0	0	0	0	0	0	0	0	0	0	0	0	0	0	0	0	0	0	0	0	0	0	0	0	0	0	0	0	0	0	0	0	0	0	0	0	0	0	0	0	0	0	0	0	0	0	0	0	0	0	0	0	0	0	0	0	40.07	FALSE	FALSE	FALSE	419	0.021
NEUROG3p.Arg15His	NEUROG3	0.02050203368408044	0.01039717196922437	0	0.051255084210201	NA	NA	NA	NA	NA	NA	0.0295533857628351	0.01919570016316345	His	Arg	TRUE	NA	2	0	0	0	0	2	0	0	0	0	0	0	0	0	0	0	0	0	0	0	0	0	0	0	0	0	0	0	0	0	0	0	0	0	0	0	0	0	0	0	0	0	0	0	0	0	0	0	0	0	0	0	0	0	0	0	0	0	0	0	0	0	0	0	0	0	40.45	FALSE	FALSE	FALSE	419	0.021
NEXNp.Thr121Met	NEXN	0.02050203368408044	0.01039717196922437	0	0.051255084210201	NA	NA	NA	NA	NA	NA	0.0295533857628351	0.01919570016316345	Met	Thr	FALSE	NA	2	0	0	0	0	2	0	0	0	0	0	0	0	0	0	0	0	0	0	0	0	0	0	0	0	0	0	0	0	0	0	0	0	0	0	0	0	0	0	0	0	0	0	0	0	0	0	0	0	0	0	0	0	0	0	0	0	0	0	0	0	0	0	0	0	0	40.07	FALSE	FALSE	FALSE	419	0.021
NF1p.Thr467Ile	NF1	0.02050203368408044	0.01039717196922437	0	0.051255084210201	NA	NA	NA	NA	NA	NA	0.0295533857628351	0.01919570016316345	Ile	Thr	FALSE	1	2	0	0	0	0	2	0	0	0	0	0	0	0	0	0	0	0	0	0	0	0	0	0	0	0	0	0	0	0	0	0	0	0	0	0	0	0	0	0	0	0	0	0	0	0	0	0	0	0	0	0	0	0	0	0	0	0	0	0	0	0	0	0	0	0	0	40.71	TRUE	FALSE	FALSE	419	0.021
NFATC1p.Ala85Val	NFATC1	0.02050203368408044	0.01039717196922437	0	0.051255084210201	NA	NA	NA	NA	NA	NA	0.0295533857628351	0.01919570016316345	Val	Ala	FALSE	NA	2	0	0	0	0	2	0	0	0	0	0	0	0	0	0	0	0	0	0	0	0	0	0	0	0	0	0	0	0	0	0	0	0	0	0	0	0	0	0	0	0	0	0	0	0	0	0	0	0	0	0	0	0	0	0	0	0	0	0	0	0	0	0	0	0	0	40.86	FALSE	FALSE	FALSE	419	0.021
NFATC2p.Val390Ala	NFATC2	0.02050203368408044	0.01039717196922437	0	0.051255084210201	NA	NA	NA	NA	NA	NA	0.0295533857628351	0.01919570016316345	Ala	Val	FALSE	1	2	0	0	0	0	2	0	0	0	0	0	0	0	0	0	0	0	0	0	0	0	0	0	0	0	0	0	0	0	0	0	0	0	0	0	0	0	0	0	0	0	0	0	0	0	0	0	0	0	0	0	0	0	0	0	0	0	0	0	0	0	0	0	0	0	0	41.75	FALSE	FALSE	FALSE	419	0.021
NFATC3p.Ser269Tyr	NFATC3	0.02050203368408044	0.01039717196922437	0	0.051255084210201	NA	NA	NA	NA	NA	NA	0.0295533857628351	0.01919570016316345	Tyr	Ser	TRUE	NA	2	0	0	0	0	2	0	0	0	0	0	0	0	0	0	0	0	0	0	0	0	0	0	0	0	0	0	0	0	0	0	0	0	0	0	0	0	0	0	0	0	0	0	0	0	0	0	0	0	0	0	0	0	0	0	0	0	0	0	0	0	0	0	0	0	0	40.64	FALSE	FALSE	FALSE	419	0.021
NFKBIBp.Gly297Arg	NFKBIB	0.02050203368408044	0.01039717196922437	0	0.051255084210201	NA	NA	NA	NA	NA	NA	0.0295533857628351	0.01919570016316345	Arg	Gly	TRUE	NA	2	0	0	0	0	2	0	0	0	0	0	0	0	0	0	0	0	0	0	0	0	0	0	0	0	0	0	0	0	0	0	0	0	0	0	0	0	0	0	0	0	0	0	0	0	0	0	0	0	0	0	0	0	0	0	0	0	0	0	0	0	0	0	0	0	0	40.26	FALSE	FALSE	FALSE	419	0.021
NFKBIZp.Ile475Met	NFKBIZ	0.02050203368408044	0.01039717196922437	0	0.051255084210201	NA	NA	NA	NA	NA	NA	0.0295533857628351	0.01919570016316345	Met	Ile	FALSE	NA	2	0	0	0	0	2	0	0	0	0	0	0	0	0	0	0	0	0	0	0	0	0	0	0	0	0	0	0	0	0	0	0	0	0	0	0	0	0	0	0	0	0	0	0	0	0	0	0	0	0	0	0	0	0	0	0	0	0	0	0	0	0	0	0	0	0	39.79	FALSE	FALSE	FALSE	419	0.021
NFYBp.Thr156Ile	NFYB	0.02050203368408044	0.01039717196922437	0	0.051255084210201	NA	NA	NA	NA	NA	NA	0.0295533857628351	0.01919570016316345	Ile	Thr	FALSE	NA	2	0	0	0	0	2	0	0	0	0	0	0	0	0	0	0	0	0	0	0	0	0	0	0	0	0	0	0	0	0	0	0	0	0	0	0	0	0	0	0	0	0	0	0	0	0	0	0	0	0	0	0	0	0	0	0	0	0	0	0	0	0	0	0	0	0	40.97	FALSE	FALSE	FALSE	419	0.021
NHLH2p.Val132Ile	NHLH2	0.02050203368408044	0.01039717196922437	0	0.051255084210201	NA	NA	NA	NA	NA	NA	0.0295533857628351	0.01919570016316345	Ile	Val	FALSE	NA	2	0	0	0	0	2	0	0	0	0	0	0	0	0	0	0	0	0	0	0	0	0	0	0	0	0	0	0	0	0	0	0	0	0	0	0	0	0	0	0	0	0	0	0	0	0	0	0	0	0	0	0	0	0	0	0	0	0	0	0	0	0	0	0	0	0	41.12	FALSE	FALSE	FALSE	419	0.021
NID2p.Ile1050Thr	NID2	0.02050203368408044	0.01039717196922437	0	0.051255084210201	NA	NA	NA	NA	NA	NA	0.0295533857628351	0.01919570016316345	Thr	Ile	TRUE	NA	2	0	0	0	0	2	0	0	0	0	0	0	0	0	0	0	0	0	0	0	0	0	0	0	0	0	0	0	0	0	0	0	0	0	0	0	0	0	0	0	0	0	0	0	0	0	0	0	0	0	0	0	0	0	0	0	0	0	0	0	0	0	0	0	0	0	40.79	FALSE	FALSE	FALSE	419	0.021
NINLp.Glu1037Lys	NINL	0.02050203368408044	0.01039717196922437	0	0.051255084210201	NA	NA	NA	NA	NA	NA	0.0295533857628351	0.01919570016316345	Lys	Glu	TRUE	NA	2	0	0	0	0	2	0	0	0	0	0	0	0	0	0	0	0	0	0	0	0	0	0	0	0	0	0	0	0	0	0	0	0	0	0	0	0	0	0	0	0	0	0	0	0	0	0	0	0	0	0	0	0	0	0	0	0	0	0	0	0	0	0	0	0	0	40.59	FALSE	FALSE	FALSE	419	0.021
NINp.Arg740Trp	NIN	0.02050203368408044	0.01039717196922437	0	0.051255084210201	NA	NA	NA	NA	NA	NA	0.0295533857628351	0.01919570016316345	Trp	Arg	FALSE	1	2	0	0	0	0	2	0	0	0	0	0	0	0	0	0	0	0	0	0	0	0	0	0	0	0	0	0	0	0	0	0	0	0	0	0	0	0	0	0	0	0	0	0	0	0	0	0	0	0	0	0	0	0	0	0	0	0	0	0	0	0	0	0	0	0	0	40.42	FALSE	FALSE	FALSE	419	0.021
NIPA2p.Val212Leu	NIPA2	0.02050203368408044	0.01039717196922437	0	0.051255084210201	NA	NA	NA	NA	NA	NA	0.0295533857628351	0.01919570016316345	Leu	Val	FALSE	NA	2	0	0	0	0	2	0	0	0	0	0	0	0	0	0	0	0	0	0	0	0	0	0	0	0	0	0	0	0	0	0	0	0	0	0	0	0	0	0	0	0	0	0	0	0	0	0	0	0	0	0	0	0	0	0	0	0	0	0	0	0	0	0	0	0	0	40.74	FALSE	FALSE	FALSE	419	0.021
NIPBLp.Arg1928Gly	NIPBL	0.02050203368408044	0.01039717196922437	0	0.051255084210201	NA	NA	NA	NA	NA	NA	0.0295533857628351	0.01919570016316345	Gly	Arg	FALSE	NA	2	0	0	0	0	2	0	0	0	0	0	0	0	0	0	0	0	0	0	0	0	0	0	0	0	0	0	0	0	0	0	0	0	0	0	0	0	0	0	0	0	0	0	0	0	0	0	0	0	0	0	0	0	0	0	0	0	0	0	0	0	0	0	0	0	0	41.09	FALSE	FALSE	FALSE	419	0.021
NIPBLp.Ser85Gly	NIPBL	0.02050203368408044	0.01039717196922437	0	0.051255084210201	NA	NA	NA	NA	NA	NA	0.0295533857628351	0.01919570016316345	Gly	Ser	FALSE	NA	2	0	0	0	0	2	0	0	0	0	0	0	0	0	0	0	0	0	0	0	0	0	0	0	0	0	0	0	0	0	0	0	0	0	0	0	0	0	0	0	0	0	0	0	0	0	0	0	0	0	0	0	0	0	0	0	0	0	0	0	0	0	0	0	0	0	40.51	FALSE	FALSE	FALSE	419	0.021
NKAPLp.Arg68His	NKAPL	0.02050203368408044	0.01039717196922437	0	0.051255084210201	NA	NA	NA	NA	NA	NA	0.0295533857628351	0.01919570016316345	His	Arg	TRUE	NA	2	0	0	0	0	2	0	0	0	0	0	0	0	0	0	0	0	0	0	0	0	0	0	0	0	0	0	0	0	0	0	0	0	0	0	0	0	0	0	0	0	0	0	0	0	0	0	0	0	0	0	0	0	0	0	0	0	0	0	0	0	0	0	0	0	0	40.4	FALSE	FALSE	FALSE	419	0.021
NKD1p.Lys184Ter	NKD1	0.02050203368408044	0.01039717196922437	0	0.051255084210201	NA	NA	NA	NA	NA	NA	0.0295533857628351	0.01919570016316345	Ter	Lys	FALSE	NA	2	0	0	0	0	2	0	0	0	0	0	0	0	0	0	0	0	0	0	0	0	0	0	0	0	0	0	0	0	0	0	0	0	0	0	0	0	0	0	0	0	0	0	0	0	0	0	0	0	0	0	0	0	0	0	0	0	0	0	0	0	0	0	0	0	0	40.45	FALSE	FALSE	FALSE	419	0.021
NKG7p.Ala8Gly	NKG7	0.02050203368408044	0.01039717196922437	0	0.051255084210201	NA	NA	NA	NA	NA	NA	0.0295533857628351	0.01919570016316345	Gly	Ala	FALSE	NA	2	0	0	0	0	2	0	0	0	0	0	0	0	0	0	0	0	0	0	0	0	0	0	0	0	0	0	0	0	0	0	0	0	0	0	0	0	0	0	0	0	0	0	0	0	0	0	0	0	0	0	0	0	0	0	0	0	0	0	0	0	0	0	0	0	0	40.37	FALSE	FALSE	FALSE	419	0.021
NKPD1p.Val396Met	NKPD1	0.02050203368408044	0.01039717196922437	0	0.051255084210201	NA	NA	NA	NA	NA	NA	0.0295533857628351	0.01919570016316345	Met	Val	FALSE	NA	2	0	0	0	0	2	0	0	0	0	0	0	0	0	0	0	0	0	0	0	0	0	0	0	0	0	0	0	0	0	0	0	0	0	0	0	0	0	0	0	0	0	0	0	0	0	0	0	0	0	0	0	0	0	0	0	0	0	0	0	0	0	0	0	0	0	41.18	FALSE	FALSE	FALSE	419	0.021
NKX3-2p.Glu222Ter	NKX3-2	0.02050203368408044	0.01039717196922437	0	0.051255084210201	NA	NA	NA	NA	NA	NA	0.0295533857628351	0.01919570016316345	Ter	Glu	FALSE	NA	2	0	0	0	0	2	0	0	0	0	0	0	0	0	0	0	0	0	0	0	0	0	0	0	0	0	0	0	0	0	0	0	0	0	0	0	0	0	0	0	0	0	0	0	0	0	0	0	0	0	0	0	0	0	0	0	0	0	0	0	0	0	0	0	0	0	39.78	FALSE	FALSE	FALSE	419	0.021
NLRC5p.Asp1149Gly	NLRC5	0.02050203368408044	0.01039717196922437	0	0.051255084210201	NA	NA	NA	NA	NA	NA	0.0295533857628351	0.01919570016316345	Gly	Asp	FALSE	NA	2	0	0	0	0	2	0	0	0	0	0	0	0	0	0	0	0	0	0	0	0	0	0	0	0	0	0	0	0	0	0	0	0	0	0	0	0	0	0	0	0	0	0	0	0	0	0	0	0	0	0	0	0	0	0	0	0	0	0	0	0	0	0	0	0	0	40.28	FALSE	FALSE	FALSE	419	0.021
NLRP10p.Ala191Thr	NLRP10	0.02050203368408044	0.01039717196922437	0	0.051255084210201	NA	NA	NA	NA	NA	NA	0.0295533857628351	0.01919570016316345	Thr	Ala	TRUE	NA	2	0	0	0	0	2	0	0	0	0	0	0	0	0	0	0	0	0	0	0	0	0	0	0	0	0	0	0	0	0	0	0	0	0	0	0	0	0	0	0	0	0	0	0	0	0	0	0	0	0	0	0	0	0	0	0	0	0	0	0	0	0	0	0	0	0	40.45	FALSE	FALSE	FALSE	419	0.021
NLRP10p.Arg107His	NLRP10	0.02050203368408044	0.01039717196922437	0	0.051255084210201	NA	NA	NA	NA	NA	NA	0.0295533857628351	0.01919570016316345	His	Arg	TRUE	NA	2	0	0	0	0	2	0	0	0	0	0	0	0	0	0	0	0	0	0	0	0	0	0	0	0	0	0	0	0	0	0	0	0	0	0	0	0	0	0	0	0	0	0	0	0	0	0	0	0	0	0	0	0	0	0	0	0	0	0	0	0	0	0	0	0	0	40.77	FALSE	FALSE	FALSE	419	0.021
NLRP14p.Thr903Met	NLRP14	0.02050203368408044	0.01039717196922437	0	0.051255084210201	NA	NA	NA	NA	NA	NA	0.0295533857628351	0.01919570016316345	Met	Thr	FALSE	NA	2	0	0	0	0	2	0	0	0	0	0	0	0	0	0	0	0	0	0	0	0	0	0	0	0	0	0	0	0	0	0	0	0	0	0	0	0	0	0	0	0	0	0	0	0	0	0	0	0	0	0	0	0	0	0	0	0	0	0	0	0	0	0	0	0	0	40.02	FALSE	FALSE	FALSE	419	0.021
NLRP3p.Phe788Ser	NLRP3	0.02050203368408044	0.01039717196922437	0	0.051255084210201	NA	NA	NA	NA	NA	NA	0.0295533857628351	0.01919570016316345	Ser	Phe	TRUE	NA	2	0	0	0	0	2	0	0	0	0	0	0	0	0	0	0	0	0	0	0	0	0	0	0	0	0	0	0	0	0	0	0	0	0	0	0	0	0	0	0	0	0	0	0	0	0	0	0	0	0	0	0	0	0	0	0	0	0	0	0	0	0	0	0	0	0	40.19	FALSE	FALSE	FALSE	419	0.021
NLRP4p.Phe463Cys	NLRP4	0.02050203368408044	0.01039717196922437	0	0.051255084210201	NA	NA	NA	NA	NA	NA	0.0295533857628351	0.01919570016316345	Cys	Phe	TRUE	NA	2	0	0	0	0	2	0	0	0	0	0	0	0	0	0	0	0	0	0	0	0	0	0	0	0	0	0	0	0	0	0	0	0	0	0	0	0	0	0	0	0	0	0	0	0	0	0	0	0	0	0	0	0	0	0	0	0	0	0	0	0	0	0	0	0	0	40.86	FALSE	FALSE	FALSE	419	0.021
NLRP5p.Lys905Asn	NLRP5	0.02050203368408044	0.01039717196922437	0	0.051255084210201	NA	NA	NA	NA	NA	NA	0.0295533857628351	0.01919570016316345	Asn	Lys	FALSE	NA	2	0	0	0	0	2	0	0	0	0	0	0	0	0	0	0	0	0	0	0	0	0	0	0	0	0	0	0	0	0	0	0	0	0	0	0	0	0	0	0	0	0	0	0	0	0	0	0	0	0	0	0	0	0	0	0	0	0	0	0	0	0	0	0	0	0	40.32	FALSE	FALSE	FALSE	419	0.021
NLRP7p.Arg437Ser	NLRP7	0.02050203368408044	0.01039717196922437	0	0.051255084210201	NA	NA	NA	NA	NA	NA	0.0295533857628351	0.01919570016316345	Ser	Arg	TRUE	NA	2	0	0	0	0	2	0	0	0	0	0	0	0	0	0	0	0	0	0	0	0	0	0	0	0	0	0	0	0	0	0	0	0	0	0	0	0	0	0	0	0	0	0	0	0	0	0	0	0	0	0	0	0	0	0	0	0	0	0	0	0	0	0	0	0	0	41.07	FALSE	FALSE	FALSE	419	0.021
NLRP7p.Arg721Trp	NLRP7	0.02050203368408044	0.01039717196922437	0	0.051255084210201	NA	NA	NA	NA	NA	NA	0.0295533857628351	0.01919570016316345	Trp	Arg	FALSE	NA	2	0	0	0	0	2	0	0	0	0	0	0	0	0	0	0	0	0	0	0	0	0	0	0	0	0	0	0	0	0	0	0	0	0	0	0	0	0	0	0	0	0	0	0	0	0	0	0	0	0	0	0	0	0	0	0	0	0	0	0	0	0	0	0	0	0	39.94	FALSE	FALSE	FALSE	419	0.021
NLRP8p.Gln643Leu	NLRP8	0.02050203368408044	0.01039717196922437	0	0.051255084210201	NA	NA	NA	NA	NA	NA	0.0295533857628351	0.01919570016316345	Leu	Gln	FALSE	NA	2	0	0	0	0	2	0	0	0	0	0	0	0	0	0	0	0	0	0	0	0	0	0	0	0	0	0	0	0	0	0	0	0	0	0	0	0	0	0	0	0	0	0	0	0	0	0	0	0	0	0	0	0	0	0	0	0	0	0	0	0	0	0	0	0	0	41.24	FALSE	FALSE	FALSE	419	0.021
NLRX1p.Arg771Ter	NLRX1	0.02050203368408044	0.01039717196922437	0	0.051255084210201	NA	NA	NA	NA	NA	NA	0.0295533857628351	0.01919570016316345	Ter	Arg	FALSE	NA	2	0	0	0	0	2	0	0	0	0	0	0	0	0	0	0	0	0	0	0	0	0	0	0	0	0	0	0	0	0	0	0	0	0	0	0	0	0	0	0	0	0	0	0	0	0	0	0	0	0	0	0	0	0	0	0	0	0	0	0	0	0	0	0	0	0	40.51	FALSE	FALSE	FALSE	419	0.021
NME5p.Phe39Tyr	NME5	0.02050203368408044	0.01039717196922437	0	0.051255084210201	NA	NA	NA	NA	NA	NA	0.0295533857628351	0.01919570016316345	Tyr	Phe	TRUE	NA	2	0	0	0	0	2	0	0	0	0	0	0	0	0	0	0	0	0	0	0	0	0	0	0	0	0	0	0	0	0	0	0	0	0	0	0	0	0	0	0	0	0	0	0	0	0	0	0	0	0	0	0	0	0	0	0	0	0	0	0	0	0	0	0	0	0	40.09	FALSE	FALSE	FALSE	419	0.021
NME7p.Met125Leu	NME7	0.02050203368408044	0.01039717196922437	0	0.051255084210201	NA	NA	NA	NA	NA	NA	0.0295533857628351	0.01919570016316345	Leu	Met	FALSE	NA	2	0	0	0	0	2	0	0	0	0	0	0	0	0	0	0	0	0	0	0	0	0	0	0	0	0	0	0	0	0	0	0	0	0	0	0	0	0	0	0	0	0	0	0	0	0	0	0	0	0	0	0	0	0	0	0	0	0	0	0	0	0	0	0	0	0	40.87	FALSE	FALSE	FALSE	419	0.021
NMT2p.Asp131Glu	NMT2	0.02050203368408044	0.01039717196922437	0	0.051255084210201	NA	NA	NA	NA	NA	NA	0.0295533857628351	0.01919570016316345	Glu	Asp	FALSE	NA	2	0	0	0	0	2	0	0	0	0	0	0	0	0	0	0	0	0	0	0	0	0	0	0	0	0	0	0	0	0	0	0	0	0	0	0	0	0	0	0	0	0	0	0	0	0	0	0	0	0	0	0	0	0	0	0	0	0	0	0	0	0	0	0	0	0	40.58	FALSE	FALSE	FALSE	419	0.021
NMUp.Asp145Gly	NMU	0.02050203368408044	0.01039717196922437	0	0.051255084210201	NA	NA	NA	NA	NA	NA	0.0295533857628351	0.01919570016316345	Gly	Asp	FALSE	NA	2	0	0	0	0	2	0	0	0	0	0	0	0	0	0	0	0	0	0	0	0	0	0	0	0	0	0	0	0	0	0	0	0	0	0	0	0	0	0	0	0	0	0	0	0	0	0	0	0	0	0	0	0	0	0	0	0	0	0	0	0	0	0	0	0	0	40.54	FALSE	FALSE	FALSE	419	0.021
NOC2Lp.Arg275Trp	NOC2L	0.02050203368408044	0.01039717196922437	0	0.051255084210201	NA	NA	NA	NA	NA	NA	0.0295533857628351	0.01919570016316345	Trp	Arg	FALSE	NA	2	0	0	0	0	2	0	0	0	0	0	0	0	0	0	0	0	0	0	0	0	0	0	0	0	0	0	0	0	0	0	0	0	0	0	0	0	0	0	0	0	0	0	0	0	0	0	0	0	0	0	0	0	0	0	0	0	0	0	0	0	0	0	0	0	0	40.24	FALSE	FALSE	FALSE	419	0.021
NOC2Lp.Trp604Ter	NOC2L	0.02050203368408044	0.01039717196922437	0	0.051255084210201	NA	NA	NA	NA	NA	NA	0.0295533857628351	0.01919570016316345	Ter	Trp	FALSE	NA	2	0	0	0	0	2	0	0	0	0	0	0	0	0	0	0	0	0	0	0	0	0	0	0	0	0	0	0	0	0	0	0	0	0	0	0	0	0	0	0	0	0	0	0	0	0	0	0	0	0	0	0	0	0	0	0	0	0	0	0	0	0	0	0	0	0	40.71	FALSE	FALSE	FALSE	419	0.021
NOL6p.Arg263His	NOL6	0.02050203368408044	0.01039717196922437	0	0.051255084210201	NA	NA	NA	NA	NA	NA	0.0295533857628351	0.01919570016316345	His	Arg	TRUE	NA	2	0	0	0	0	2	0	0	0	0	0	0	0	0	0	0	0	0	0	0	0	0	0	0	0	0	0	0	0	0	0	0	0	0	0	0	0	0	0	0	0	0	0	0	0	0	0	0	0	0	0	0	0	0	0	0	0	0	0	0	0	0	0	0	0	0	41.4	FALSE	FALSE	FALSE	419	0.021
NOP2p.Gln667His	NOP2	0.02050203368408044	0.01039717196922437	0	0.051255084210201	NA	NA	NA	NA	NA	NA	0.0295533857628351	0.01919570016316345	His	Gln	TRUE	NA	2	0	0	0	0	2	0	0	0	0	0	0	0	0	0	0	0	0	0	0	0	0	0	0	0	0	0	0	0	0	0	0	0	0	0	0	0	0	0	0	0	0	0	0	0	0	0	0	0	0	0	0	0	0	0	0	0	0	0	0	0	0	0	0	0	0	40.43	FALSE	FALSE	FALSE	419	0.021
NOP56p.Tyr110Cys	NOP56	0.02050203368408044	0.01039717196922437	0	0.051255084210201	NA	NA	NA	NA	NA	NA	0.0295533857628351	0.01919570016316345	Cys	Tyr	TRUE	NA	2	0	0	0	0	2	0	0	0	0	0	0	0	0	0	0	0	0	0	0	0	0	0	0	0	0	0	0	0	0	0	0	0	0	0	0	0	0	0	0	0	0	0	0	0	0	0	0	0	0	0	0	0	0	0	0	0	0	0	0	0	0	0	0	0	0	41.03	FALSE	FALSE	FALSE	419	0.021
NOP58p.Arg297Trp	NOP58	0.02050203368408044	0.01039717196922437	0	0.051255084210201	NA	NA	NA	NA	NA	NA	0.0295533857628351	0.01919570016316345	Trp	Arg	FALSE	NA	2	0	0	0	0	2	0	0	0	0	0	0	0	0	0	0	0	0	0	0	0	0	0	0	0	0	0	0	0	0	0	0	0	0	0	0	0	0	0	0	0	0	0	0	0	0	0	0	0	0	0	0	0	0	0	0	0	0	0	0	0	0	0	0	0	0	39.88	FALSE	FALSE	FALSE	419	0.021
NOS3p.Arg670Trp	NOS3	0.02050203368408044	0.01039717196922437	0	0.051255084210201	NA	NA	NA	NA	NA	NA	0.0295533857628351	0.01919570016316345	Trp	Arg	FALSE	NA	2	0	0	0	0	2	0	0	0	0	0	0	0	0	0	0	0	0	0	0	0	0	0	0	0	0	0	0	0	0	0	0	0	0	0	0	0	0	0	0	0	0	0	0	0	0	0	0	0	0	0	0	0	0	0	0	0	0	0	0	0	0	0	0	0	0	41.25	FALSE	FALSE	FALSE	419	0.021
NOS3p.Gln256Lys	NOS3	0.02050203368408044	0.01039717196922437	0	0.051255084210201	NA	NA	NA	NA	NA	NA	0.0295533857628351	0.01919570016316345	Lys	Gln	TRUE	NA	2	0	0	0	0	2	0	0	0	0	0	0	0	0	0	0	0	0	0	0	0	0	0	0	0	0	0	0	0	0	0	0	0	0	0	0	0	0	0	0	0	0	0	0	0	0	0	0	0	0	0	0	0	0	0	0	0	0	0	0	0	0	0	0	0	0	39.92	FALSE	FALSE	FALSE	419	0.021
NOTCH2p.Tyr1414Cys	NOTCH2	0.02050203368408044	0.01039717196922437	0	0.051255084210201	NA	NA	NA	NA	NA	NA	0.0295533857628351	0.01919570016316345	Cys	Tyr	TRUE	1	2	0	0	0	0	2	0	0	0	0	0	0	0	0	0	0	0	0	0	0	0	0	0	0	0	0	0	0	0	0	0	0	0	0	0	0	0	0	0	0	0	0	0	0	0	0	0	0	0	0	0	0	0	0	0	0	0	0	0	0	0	0	0	0	0	0	40.83	FALSE	FALSE	FALSE	419	0.021
NOTCH3p.Glu1716Gly	NOTCH3	0.02050203368408044	0.01039717196922437	0	0.051255084210201	NA	NA	NA	NA	NA	NA	0.0295533857628351	0.01919570016316345	Gly	Glu	FALSE	NA	2	0	0	0	0	2	0	0	0	0	0	0	0	0	0	0	0	0	0	0	0	0	0	0	0	0	0	0	0	0	0	0	0	0	0	0	0	0	0	0	0	0	0	0	0	0	0	0	0	0	0	0	0	0	0	0	0	0	0	0	0	0	0	0	0	0	40.51	FALSE	FALSE	FALSE	419	0.021
NPAS3p.Glu465Ala	NPAS3	0.02050203368408044	0.01039717196922437	0	0.051255084210201	NA	NA	NA	NA	NA	NA	0.0295533857628351	0.01919570016316345	Ala	Glu	FALSE	NA	2	0	0	0	0	2	0	0	0	0	0	0	0	0	0	0	0	0	0	0	0	0	0	0	0	0	0	0	0	0	0	0	0	0	0	0	0	0	0	0	0	0	0	0	0	0	0	0	0	0	0	0	0	0	0	0	0	0	0	0	0	0	0	0	0	0	39.99	FALSE	FALSE	FALSE	419	0.021
NPAS4p.Arg158Trp	NPAS4	0.02050203368408044	0.01039717196922437	0	0.051255084210201	NA	NA	NA	NA	NA	NA	0.0295533857628351	0.01919570016316345	Trp	Arg	FALSE	NA	2	0	0	0	0	2	0	0	0	0	0	0	0	0	0	0	0	0	0	0	0	0	0	0	0	0	0	0	0	0	0	0	0	0	0	0	0	0	0	0	0	0	0	0	0	0	0	0	0	0	0	0	0	0	0	0	0	0	0	0	0	0	0	0	0	0	40.97	FALSE	FALSE	FALSE	419	0.021
NPAS4p.Gly658Arg	NPAS4	0.02050203368408044	0.01039717196922437	0	0.051255084210201	NA	NA	NA	NA	NA	NA	0.0295533857628351	0.01919570016316345	Arg	Gly	TRUE	NA	2	0	0	0	0	2	0	0	0	0	0	0	0	0	0	0	0	0	0	0	0	0	0	0	0	0	0	0	0	0	0	0	0	0	0	0	0	0	0	0	0	0	0	0	0	0	0	0	0	0	0	0	0	0	0	0	0	0	0	0	0	0	0	0	0	0	40.03	FALSE	FALSE	FALSE	419	0.021
NPC1p.Arg78Gln	NPC1	0.02050203368408044	0.01039717196922437	0	0.051255084210201	NA	NA	NA	NA	NA	NA	0.0295533857628351	0.01919570016316345	Gln	Arg	FALSE	NA	2	0	0	0	0	2	0	0	0	0	0	0	0	0	0	0	0	0	0	0	0	0	0	0	0	0	0	0	0	0	0	0	0	0	0	0	0	0	0	0	0	0	0	0	0	0	0	0	0	0	0	0	0	0	0	0	0	0	0	0	0	0	0	0	0	0	41.49	FALSE	FALSE	FALSE	419	0.021
NPHP3p.Arg1125Ter	NPHP3	0.02050203368408044	0.01039717196922437	0	0.051255084210201	NA	NA	NA	NA	NA	NA	0.0295533857628351	0.01919570016316345	Ter	Arg	FALSE	NA	2	0	0	0	0	2	0	0	0	0	0	0	0	0	0	0	0	0	0	0	0	0	0	0	0	0	0	0	0	0	0	0	0	0	0	0	0	0	0	0	0	0	0	0	0	0	0	0	0	0	0	0	0	0	0	0	0	0	0	0	0	0	0	0	0	0	40.17	FALSE	FALSE	FALSE	419	0.021
NPHP4p.Arg918Trp	NPHP4	0.02050203368408044	0.01039717196922437	0	0.051255084210201	NA	NA	NA	NA	NA	NA	0.0295533857628351	0.01919570016316345	Trp	Arg	FALSE	NA	2	0	0	0	0	2	0	0	0	0	0	0	0	0	0	0	0	0	0	0	0	0	0	0	0	0	0	0	0	0	0	0	0	0	0	0	0	0	0	0	0	0	0	0	0	0	0	0	0	0	0	0	0	0	0	0	0	0	0	0	0	0	0	0	0	0	40.54	FALSE	FALSE	FALSE	419	0.021
NPHP4p.Pro1160Ser	NPHP4	0.02050203368408044	0.01039717196922437	0	0.051255084210201	NA	NA	NA	NA	NA	NA	0.0295533857628351	0.01919570016316345	Ser	Pro	TRUE	NA	2	0	0	0	0	2	0	0	0	0	0	0	0	0	0	0	0	0	0	0	0	0	0	0	0	0	0	0	0	0	0	0	0	0	0	0	0	0	0	0	0	0	0	0	0	0	0	0	0	0	0	0	0	0	0	0	0	0	0	0	0	0	0	0	0	0	41.19	FALSE	FALSE	FALSE	419	0.021
NPHS1p.Arg802Trp	NPHS1	0.02050203368408044	0.01039717196922437	0	0.051255084210201	NA	NA	NA	NA	NA	NA	0.0295533857628351	0.01919570016316345	Trp	Arg	FALSE	NA	2	0	0	0	0	2	0	0	0	0	0	0	0	0	0	0	0	0	0	0	0	0	0	0	0	0	0	0	0	0	0	0	0	0	0	0	0	0	0	0	0	0	0	0	0	0	0	0	0	0	0	0	0	0	0	0	0	0	0	0	0	0	0	0	0	0	40.38	FALSE	FALSE	FALSE	419	0.021
NPHS2p.Glu283Asp	NPHS2	0.02050203368408044	0.01039717196922437	0	0.051255084210201	NA	NA	NA	NA	NA	NA	0.0295533857628351	0.01919570016316345	Asp	Glu	FALSE	NA	2	0	0	0	0	2	0	0	0	0	0	0	0	0	0	0	0	0	0	0	0	0	0	0	0	0	0	0	0	0	0	0	0	0	0	0	0	0	0	0	0	0	0	0	0	0	0	0	0	0	0	0	0	0	0	0	0	0	0	0	0	0	0	0	0	0	41.15	FALSE	FALSE	FALSE	419	0.021
NPHS2p.His228Asn	NPHS2	0.02050203368408044	0.01039717196922437	0	0.051255084210201	NA	NA	NA	NA	NA	NA	0.0295533857628351	0.01919570016316345	Asn	His	FALSE	NA	2	0	0	0	0	2	0	0	0	0	0	0	0	0	0	0	0	0	0	0	0	0	0	0	0	0	0	0	0	0	0	0	0	0	0	0	0	0	0	0	0	0	0	0	0	0	0	0	0	0	0	0	0	0	0	0	0	0	0	0	0	0	0	0	0	0	39.52	FALSE	FALSE	FALSE	419	0.021
NPLOC4p.Arg306Trp	NPLOC4	0.02050203368408044	0.01039717196922437	0	0.051255084210201	NA	NA	NA	NA	NA	NA	0.0295533857628351	0.01919570016316345	Trp	Arg	FALSE	NA	2	0	0	0	0	2	0	0	0	0	0	0	0	0	0	0	0	0	0	0	0	0	0	0	0	0	0	0	0	0	0	0	0	0	0	0	0	0	0	0	0	0	0	0	0	0	0	0	0	0	0	0	0	0	0	0	0	0	0	0	0	0	0	0	0	0	40.19	FALSE	FALSE	FALSE	419	0.021
NPR1p.Trp784Cys	NPR1	0.02050203368408044	0.01039717196922437	0	0.051255084210201	NA	NA	NA	NA	NA	NA	0.0295533857628351	0.01919570016316345	Cys	Trp	TRUE	NA	2	0	0	0	0	2	0	0	0	0	0	0	0	0	0	0	0	0	0	0	0	0	0	0	0	0	0	0	0	0	0	0	0	0	0	0	0	0	0	0	0	0	0	0	0	0	0	0	0	0	0	0	0	0	0	0	0	0	0	0	0	0	0	0	0	0	40.09	FALSE	FALSE	FALSE	419	0.021
NPRL3p.Asn339Ser	NPRL3	0.02050203368408044	0.01039717196922437	0	0.051255084210201	NA	NA	NA	NA	NA	NA	0.0295533857628351	0.01919570016316345	Ser	Asn	TRUE	NA	2	0	0	0	0	2	0	0	0	0	0	0	0	0	0	0	0	0	0	0	0	0	0	0	0	0	0	0	0	0	0	0	0	0	0	0	0	0	0	0	0	0	0	0	0	0	0	0	0	0	0	0	0	0	0	0	0	0	0	0	0	0	0	0	0	0	40.41	FALSE	FALSE	TRUE	419	0.021
NPSR1p.Leu166Ile	NPSR1	0.02050203368408044	0.01039717196922437	0	0.051255084210201	NA	NA	NA	NA	NA	NA	0.0295533857628351	0.01919570016316345	Ile	Leu	FALSE	NA	2	0	0	0	0	2	0	0	0	0	0	0	0	0	0	0	0	0	0	0	0	0	0	0	0	0	0	0	0	0	0	0	0	0	0	0	0	0	0	0	0	0	0	0	0	0	0	0	0	0	0	0	0	0	0	0	0	0	0	0	0	0	0	0	0	0	40.77	FALSE	FALSE	FALSE	419	0.021
NPSR1p.Lys80Arg	NPSR1	0.02050203368408044	0.01039717196922437	0	0.051255084210201	NA	NA	NA	NA	NA	NA	0.0295533857628351	0.01919570016316345	Arg	Lys	TRUE	NA	2	0	0	0	0	2	0	0	0	0	0	0	0	0	0	0	0	0	0	0	0	0	0	0	0	0	0	0	0	0	0	0	0	0	0	0	0	0	0	0	0	0	0	0	0	0	0	0	0	0	0	0	0	0	0	0	0	0	0	0	0	0	0	0	0	0	41.28	FALSE	FALSE	FALSE	419	0.021
NR1D1p.Arg112Ter	NR1D1	0.02050203368408044	0.01039717196922437	0	0.051255084210201	NA	NA	NA	NA	NA	NA	0.0295533857628351	0.01919570016316345	Ter	Arg	FALSE	NA	2	0	0	0	0	2	0	0	0	0	0	0	0	0	0	0	0	0	0	0	0	0	0	0	0	0	0	0	0	0	0	0	0	0	0	0	0	0	0	0	0	0	0	0	0	0	0	0	0	0	0	0	0	0	0	0	0	0	0	0	0	0	0	0	0	0	40.68	FALSE	FALSE	FALSE	419	0.021
NR2C2APp.Arg74Gln	NR2C2AP	0.02050203368408044	0.01039717196922437	0	0.051255084210201	NA	NA	NA	NA	NA	NA	0.0295533857628351	0.01919570016316345	Gln	Arg	FALSE	NA	2	0	0	0	0	2	0	0	0	0	0	0	0	0	0	0	0	0	0	0	0	0	0	0	0	0	0	0	0	0	0	0	0	0	0	0	0	0	0	0	0	0	0	0	0	0	0	0	0	0	0	0	0	0	0	0	0	0	0	0	0	0	0	0	0	0	40.48	FALSE	FALSE	FALSE	419	0.021
NR2C2APp.His87Tyr	NR2C2AP	0.02050203368408044	0.01039717196922437	0	0.051255084210201	NA	NA	NA	NA	NA	NA	0.0295533857628351	0.01919570016316345	Tyr	His	TRUE	NA	2	0	0	0	0	2	0	0	0	0	0	0	0	0	0	0	0	0	0	0	0	0	0	0	0	0	0	0	0	0	0	0	0	0	0	0	0	0	0	0	0	0	0	0	0	0	0	0	0	0	0	0	0	0	0	0	0	0	0	0	0	0	0	0	0	0	40.59	FALSE	FALSE	FALSE	419	0.021
NR2E1p.Arg22His	NR2E1	0.02050203368408044	0.01039717196922437	0	0.051255084210201	NA	NA	NA	NA	NA	NA	0.0295533857628351	0.01919570016316345	His	Arg	TRUE	NA	2	0	0	0	0	2	0	0	0	0	0	0	0	0	0	0	0	0	0	0	0	0	0	0	0	0	0	0	0	0	0	0	0	0	0	0	0	0	0	0	0	0	0	0	0	0	0	0	0	0	0	0	0	0	0	0	0	0	0	0	0	0	0	0	0	0	40.42	FALSE	FALSE	FALSE	419	0.021
NR3C2p.Lys905Asn	NR3C2	0.02050203368408044	0.01039717196922437	0	0.051255084210201	NA	NA	NA	NA	NA	NA	0.0295533857628351	0.01919570016316345	Asn	Lys	FALSE	NA	2	0	0	0	0	2	0	0	0	0	0	0	0	0	0	0	0	0	0	0	0	0	0	0	0	0	0	0	0	0	0	0	0	0	0	0	0	0	0	0	0	0	0	0	0	0	0	0	0	0	0	0	0	0	0	0	0	0	0	0	0	0	0	0	0	0	40.47	FALSE	FALSE	FALSE	419	0.021
NR3C2p.Thr159Met	NR3C2	0.02050203368408044	0.01039717196922437	0	0.051255084210201	NA	NA	NA	NA	NA	NA	0.0295533857628351	0.01919570016316345	Met	Thr	FALSE	NA	2	0	0	0	0	2	0	0	0	0	0	0	0	0	0	0	0	0	0	0	0	0	0	0	0	0	0	0	0	0	0	0	0	0	0	0	0	0	0	0	0	0	0	0	0	0	0	0	0	0	0	0	0	0	0	0	0	0	0	0	0	0	0	0	0	0	40.71	FALSE	FALSE	FALSE	419	0.021
NRAPp.Thr903Met	NRAP	0.02050203368408044	0.01039717196922437	0	0.051255084210201	NA	NA	NA	NA	NA	NA	0.0295533857628351	0.01919570016316345	Met	Thr	FALSE	NA	2	0	0	0	0	2	0	0	0	0	0	0	0	0	0	0	0	0	0	0	0	0	0	0	0	0	0	0	0	0	0	0	0	0	0	0	0	0	0	0	0	0	0	0	0	0	0	0	0	0	0	0	0	0	0	0	0	0	0	0	0	0	0	0	0	0	40.38	FALSE	FALSE	FALSE	419	0.021
NRBP2p.Arg352His	NRBP2	0.02050203368408044	0.01039717196922437	0	0.051255084210201	NA	NA	NA	NA	NA	NA	0.0295533857628351	0.01919570016316345	His	Arg	TRUE	NA	2	0	0	0	0	2	0	0	0	0	0	0	0	0	0	0	0	0	0	0	0	0	0	0	0	0	0	0	0	0	0	0	0	0	0	0	0	0	0	0	0	0	0	0	0	0	0	0	0	0	0	0	0	0	0	0	0	0	0	0	0	0	0	0	0	0	40.53	FALSE	FALSE	FALSE	419	0.021
NRF1p.Pro94Ser	NRF1	0.02050203368408044	0.01039717196922437	0	0.051255084210201	NA	NA	NA	NA	NA	NA	0.0295533857628351	0.01919570016316345	Ser	Pro	TRUE	NA	2	0	0	0	0	2	0	0	0	0	0	0	0	0	0	0	0	0	0	0	0	0	0	0	0	0	0	0	0	0	0	0	0	0	0	0	0	0	0	0	0	0	0	0	0	0	0	0	0	0	0	0	0	0	0	0	0	0	0	0	0	0	0	0	0	0	40.41	FALSE	FALSE	FALSE	419	0.021
NRG3p.Val655Ile	NRG3	0.02050203368408044	0.01039717196922437	0	0.051255084210201	NA	NA	NA	NA	NA	NA	0.0295533857628351	0.01919570016316345	Ile	Val	FALSE	NA	2	0	0	0	0	2	0	0	0	0	0	0	0	0	0	0	0	0	0	0	0	0	0	0	0	0	0	0	0	0	0	0	0	0	0	0	0	0	0	0	0	0	0	0	0	0	0	0	0	0	0	0	0	0	0	0	0	0	0	0	0	0	0	0	0	0	40.87	FALSE	FALSE	FALSE	419	0.021
NRIP3p.Ala94Thr	NRIP3	0.02050203368408044	0.01039717196922437	0	0.051255084210201	NA	NA	NA	NA	NA	NA	0.0295533857628351	0.01919570016316345	Thr	Ala	TRUE	NA	2	0	0	0	0	2	0	0	0	0	0	0	0	0	0	0	0	0	0	0	0	0	0	0	0	0	0	0	0	0	0	0	0	0	0	0	0	0	0	0	0	0	0	0	0	0	0	0	0	0	0	0	0	0	0	0	0	0	0	0	0	0	0	0	0	0	41.08	FALSE	FALSE	FALSE	419	0.021
NRP2p.Ile58Met	NRP2	0.02050203368408044	0.01039717196922437	0	0.051255084210201	NA	NA	NA	NA	NA	NA	0.0295533857628351	0.01919570016316345	Met	Ile	FALSE	NA	2	0	0	0	0	2	0	0	0	0	0	0	0	0	0	0	0	0	0	0	0	0	0	0	0	0	0	0	0	0	0	0	0	0	0	0	0	0	0	0	0	0	0	0	0	0	0	0	0	0	0	0	0	0	0	0	0	0	0	0	0	0	0	0	0	0	40.41	FALSE	FALSE	FALSE	419	0.021
NRP2p.Thr603Met	NRP2	0.02050203368408044	0.01039717196922437	0	0.051255084210201	NA	NA	NA	NA	NA	NA	0.0295533857628351	0.01919570016316345	Met	Thr	FALSE	NA	2	0	0	0	0	2	0	0	0	0	0	0	0	0	0	0	0	0	0	0	0	0	0	0	0	0	0	0	0	0	0	0	0	0	0	0	0	0	0	0	0	0	0	0	0	0	0	0	0	0	0	0	0	0	0	0	0	0	0	0	0	0	0	0	0	0	41.05	FALSE	FALSE	FALSE	419	0.021
NRXN1p.Ala1481Val	NRXN1	0.02050203368408044	0.01039717196922437	0	0.051255084210201	NA	NA	NA	NA	NA	NA	0.0295533857628351	0.01919570016316345	Val	Ala	FALSE	NA	2	0	0	0	0	2	0	0	0	0	0	0	0	0	0	0	0	0	0	0	0	0	0	0	0	0	0	0	0	0	0	0	0	0	0	0	0	0	0	0	0	0	0	0	0	0	0	0	0	0	0	0	0	0	0	0	0	0	0	0	0	0	0	0	0	0	40.99	FALSE	FALSE	FALSE	419	0.021
NRXN1p.Ala700Val	NRXN1	0.02050203368408044	0.01039717196922437	0	0.051255084210201	NA	NA	NA	NA	NA	NA	0.0295533857628351	0.01919570016316345	Val	Ala	FALSE	NA	2	0	0	0	0	2	0	0	0	0	0	0	0	0	0	0	0	0	0	0	0	0	0	0	0	0	0	0	0	0	0	0	0	0	0	0	0	0	0	0	0	0	0	0	0	0	0	0	0	0	0	0	0	0	0	0	0	0	0	0	0	0	0	0	0	0	40.81	FALSE	FALSE	FALSE	419	0.021
NRXN3p.Met692Ile	NRXN3	0.02050203368408044	0.01039717196922437	0	0.051255084210201	NA	NA	NA	NA	NA	NA	0.0295533857628351	0.01919570016316345	Ile	Met	FALSE	NA	2	0	0	0	0	2	0	0	0	0	0	0	0	0	0	0	0	0	0	0	0	0	0	0	0	0	0	0	0	0	0	0	0	0	0	0	0	0	0	0	0	0	0	0	0	0	0	0	0	0	0	0	0	0	0	0	0	0	0	0	0	0	0	0	0	0	40.06	FALSE	FALSE	FALSE	419	0.021
NSD1p.Ala1727Val	NSD1	0.02050203368408044	0.01039717196922437	0	0.051255084210201	NA	NA	NA	NA	NA	NA	0.0295533857628351	0.01919570016316345	Val	Ala	FALSE	1	2	0	0	0	0	2	0	0	0	0	0	0	0	0	0	0	0	0	0	0	0	0	0	0	0	0	0	0	0	0	0	0	0	0	0	0	0	0	0	0	0	0	0	0	0	0	0	0	0	0	0	0	0	0	0	0	0	0	0	0	0	0	0	0	0	0	40.02	FALSE	FALSE	FALSE	419	0.021
NSD1p.Gln1851Arg	NSD1	0.02050203368408044	0.01039717196922437	0	0.051255084210201	NA	NA	NA	NA	NA	NA	0.0295533857628351	0.01919570016316345	Arg	Gln	TRUE	1	2	0	0	0	0	2	0	0	0	0	0	0	0	0	0	0	0	0	0	0	0	0	0	0	0	0	0	0	0	0	0	0	0	0	0	0	0	0	0	0	0	0	0	0	0	0	0	0	0	0	0	0	0	0	0	0	0	0	0	0	0	0	0	0	0	0	40.5	FALSE	FALSE	FALSE	419	0.021
NSD1p.Ser1654Cys	NSD1	0.02050203368408044	0.01039717196922437	0	0.051255084210201	NA	NA	NA	NA	NA	NA	0.0295533857628351	0.01919570016316345	Cys	Ser	TRUE	1	2	0	0	0	0	2	0	0	0	0	0	0	0	0	0	0	0	0	0	0	0	0	0	0	0	0	0	0	0	0	0	0	0	0	0	0	0	0	0	0	0	0	0	0	0	0	0	0	0	0	0	0	0	0	0	0	0	0	0	0	0	0	0	0	0	0	39.83	FALSE	FALSE	FALSE	419	0.021
NSL1p.Arg126His	NSL1	0.02050203368408044	0.01039717196922437	0	0.051255084210201	NA	NA	NA	NA	NA	NA	0.0295533857628351	0.01919570016316345	His	Arg	TRUE	NA	2	0	0	0	0	2	0	0	0	0	0	0	0	0	0	0	0	0	0	0	0	0	0	0	0	0	0	0	0	0	0	0	0	0	0	0	0	0	0	0	0	0	0	0	0	0	0	0	0	0	0	0	0	0	0	0	0	0	0	0	0	0	0	0	0	0	40.05	FALSE	FALSE	FALSE	419	0.021
NT5C2p.Pro96His	NT5C2	0.02050203368408044	0.01039717196922437	0	0.051255084210201	NA	NA	NA	NA	NA	NA	0.0295533857628351	0.01919570016316345	His	Pro	TRUE	1	2	0	0	0	0	2	0	0	0	0	0	0	0	0	0	0	0	0	0	0	0	0	0	0	0	0	0	0	0	0	0	0	0	0	0	0	0	0	0	0	0	0	0	0	0	0	0	0	0	0	0	0	0	0	0	0	0	0	0	0	0	0	0	0	0	0	40.22	FALSE	FALSE	FALSE	419	0.021
NTNG2p.Lys437Gln	NTNG2	0.02050203368408044	0.01039717196922437	0	0.051255084210201	NA	NA	NA	NA	NA	NA	0.0295533857628351	0.01919570016316345	Gln	Lys	FALSE	NA	2	0	0	0	0	2	0	0	0	0	0	0	0	0	0	0	0	0	0	0	0	0	0	0	0	0	0	0	0	0	0	0	0	0	0	0	0	0	0	0	0	0	0	0	0	0	0	0	0	0	0	0	0	0	0	0	0	0	0	0	0	0	0	0	0	0	41.11	FALSE	FALSE	FALSE	419	0.021
NTRK1p.Arg104Leu	NTRK1	0.02050203368408044	0.01039717196922437	0	0.051255084210201	NA	NA	NA	NA	NA	NA	0.0295533857628351	0.01919570016316345	Leu	Arg	FALSE	1	2	0	0	0	0	2	0	0	0	0	0	0	0	0	0	0	0	0	0	0	0	0	0	0	0	0	0	0	0	0	0	0	0	0	0	0	0	0	0	0	0	0	0	0	0	0	0	0	0	0	0	0	0	0	0	0	0	0	0	0	0	0	0	0	0	0	40.74	TRUE	FALSE	FALSE	419	0.021
NTSR1p.Ala260Thr	NTSR1	0.02050203368408044	0.01039717196922437	0	0.051255084210201	NA	NA	NA	NA	NA	NA	0.0295533857628351	0.01919570016316345	Thr	Ala	TRUE	NA	2	0	0	0	0	2	0	0	0	0	0	0	0	0	0	0	0	0	0	0	0	0	0	0	0	0	0	0	0	0	0	0	0	0	0	0	0	0	0	0	0	0	0	0	0	0	0	0	0	0	0	0	0	0	0	0	0	0	0	0	0	0	0	0	0	0	40.7	FALSE	FALSE	FALSE	419	0.021
NTSR1p.Ser244Tyr	NTSR1	0.02050203368408044	0.01039717196922437	0	0.051255084210201	NA	NA	NA	NA	NA	NA	0.0295533857628351	0.01919570016316345	Tyr	Ser	TRUE	NA	2	0	0	0	0	2	0	0	0	0	0	0	0	0	0	0	0	0	0	0	0	0	0	0	0	0	0	0	0	0	0	0	0	0	0	0	0	0	0	0	0	0	0	0	0	0	0	0	0	0	0	0	0	0	0	0	0	0	0	0	0	0	0	0	0	0	41.01	FALSE	FALSE	FALSE	419	0.021
NUAK1p.Val129Met	NUAK1	0.02050203368408044	0.01039717196922437	0	0.051255084210201	NA	NA	NA	NA	NA	NA	0.0295533857628351	0.01919570016316345	Met	Val	FALSE	NA	2	0	0	0	0	2	0	0	0	0	0	0	0	0	0	0	0	0	0	0	0	0	0	0	0	0	0	0	0	0	0	0	0	0	0	0	0	0	0	0	0	0	0	0	0	0	0	0	0	0	0	0	0	0	0	0	0	0	0	0	0	0	0	0	0	0	40.04	FALSE	FALSE	FALSE	419	0.021
NUB1p.Asn518Ser	NUB1	0.02050203368408044	0.01039717196922437	0	0.051255084210201	NA	NA	NA	NA	NA	NA	0.0295533857628351	0.01919570016316345	Ser	Asn	TRUE	NA	2	0	0	0	0	2	0	0	0	0	0	0	0	0	0	0	0	0	0	0	0	0	0	0	0	0	0	0	0	0	0	0	0	0	0	0	0	0	0	0	0	0	0	0	0	0	0	0	0	0	0	0	0	0	0	0	0	0	0	0	0	0	0	0	0	0	40.16	FALSE	FALSE	FALSE	419	0.021
NUDCp.Arg82Leu	NUDC	0.02050203368408044	0.01039717196922437	0	0.051255084210201	NA	NA	NA	NA	NA	NA	0.0295533857628351	0.01919570016316345	Leu	Arg	FALSE	NA	2	0	0	0	0	2	0	0	0	0	0	0	0	0	0	0	0	0	0	0	0	0	0	0	0	0	0	0	0	0	0	0	0	0	0	0	0	0	0	0	0	0	0	0	0	0	0	0	0	0	0	0	0	0	0	0	0	0	0	0	0	0	0	0	0	0	40.69	FALSE	FALSE	FALSE	419	0.021
NUDT12p.Lys435Glu	NUDT12	0.02050203368408044	0.01039717196922437	0	0.051255084210201	NA	NA	NA	NA	NA	NA	0.0295533857628351	0.01919570016316345	Glu	Lys	FALSE	NA	2	0	0	0	0	2	0	0	0	0	0	0	0	0	0	0	0	0	0	0	0	0	0	0	0	0	0	0	0	0	0	0	0	0	0	0	0	0	0	0	0	0	0	0	0	0	0	0	0	0	0	0	0	0	0	0	0	0	0	0	0	0	0	0	0	0	40.37	FALSE	FALSE	FALSE	419	0.021
NUDT16p.Arg92His	NUDT16	0.02050203368408044	0.01039717196922437	0	0.051255084210201	NA	NA	NA	NA	NA	NA	0.0295533857628351	0.01919570016316345	His	Arg	TRUE	NA	2	0	0	0	0	2	0	0	0	0	0	0	0	0	0	0	0	0	0	0	0	0	0	0	0	0	0	0	0	0	0	0	0	0	0	0	0	0	0	0	0	0	0	0	0	0	0	0	0	0	0	0	0	0	0	0	0	0	0	0	0	0	0	0	0	0	41.41	FALSE	FALSE	FALSE	419	0.021
NUDT16p.Met34Ile	NUDT16	0.02050203368408044	0.01039717196922437	0	0.051255084210201	NA	NA	NA	NA	NA	NA	0.0295533857628351	0.01919570016316345	Ile	Met	FALSE	NA	2	0	0	0	0	2	0	0	0	0	0	0	0	0	0	0	0	0	0	0	0	0	0	0	0	0	0	0	0	0	0	0	0	0	0	0	0	0	0	0	0	0	0	0	0	0	0	0	0	0	0	0	0	0	0	0	0	0	0	0	0	0	0	0	0	0	41.11	FALSE	FALSE	FALSE	419	0.021
NUDT2p.Ile92Met	NUDT2	0.02050203368408044	0.01039717196922437	0	0.051255084210201	NA	NA	NA	NA	NA	NA	0.0295533857628351	0.01919570016316345	Met	Ile	FALSE	NA	2	0	0	0	0	2	0	0	0	0	0	0	0	0	0	0	0	0	0	0	0	0	0	0	0	0	0	0	0	0	0	0	0	0	0	0	0	0	0	0	0	0	0	0	0	0	0	0	0	0	0	0	0	0	0	0	0	0	0	0	0	0	0	0	0	0	40.8	FALSE	FALSE	FALSE	419	0.021
NUDT5p.Pro128Ala	NUDT5	0.02050203368408044	0.01039717196922437	0	0.051255084210201	NA	NA	NA	NA	NA	NA	0.0295533857628351	0.01919570016316345	Ala	Pro	FALSE	NA	2	0	0	0	0	2	0	0	0	0	0	0	0	0	0	0	0	0	0	0	0	0	0	0	0	0	0	0	0	0	0	0	0	0	0	0	0	0	0	0	0	0	0	0	0	0	0	0	0	0	0	0	0	0	0	0	0	0	0	0	0	0	0	0	0	0	39.86	FALSE	FALSE	FALSE	419	0.021
NUDT7p.Gly183Ser	NUDT7	0.02050203368408044	0.01039717196922437	0	0.051255084210201	NA	NA	NA	NA	NA	NA	0.0295533857628351	0.01919570016316345	Ser	Gly	TRUE	NA	2	0	0	0	0	2	0	0	0	0	0	0	0	0	0	0	0	0	0	0	0	0	0	0	0	0	0	0	0	0	0	0	0	0	0	0	0	0	0	0	0	0	0	0	0	0	0	0	0	0	0	0	0	0	0	0	0	0	0	0	0	0	0	0	0	0	40.16	FALSE	FALSE	FALSE	419	0.021
NUMA1p.Arg260His	NUMA1	0.02050203368408044	0.01039717196922437	0	0.051255084210201	NA	NA	NA	NA	NA	NA	0.0295533857628351	0.01919570016316345	His	Arg	TRUE	1	2	0	0	0	0	2	0	0	0	0	0	0	0	0	0	0	0	0	0	0	0	0	0	0	0	0	0	0	0	0	0	0	0	0	0	0	0	0	0	0	0	0	0	0	0	0	0	0	0	0	0	0	0	0	0	0	0	0	0	0	0	0	0	0	0	0	40.98	FALSE	FALSE	FALSE	419	0.021
NUMA1p.Lys1549Glu	NUMA1	0.02050203368408044	0.01039717196922437	0	0.051255084210201	NA	NA	NA	NA	NA	NA	0.0295533857628351	0.01919570016316345	Glu	Lys	FALSE	1	2	0	0	0	0	2	0	0	0	0	0	0	0	0	0	0	0	0	0	0	0	0	0	0	0	0	0	0	0	0	0	0	0	0	0	0	0	0	0	0	0	0	0	0	0	0	0	0	0	0	0	0	0	0	0	0	0	0	0	0	0	0	0	0	0	0	40.66	FALSE	FALSE	FALSE	419	0.021
NUMA1p.Thr798Ile	NUMA1	0.02050203368408044	0.01039717196922437	0	0.051255084210201	NA	NA	NA	NA	NA	NA	0.0295533857628351	0.01919570016316345	Ile	Thr	FALSE	1	2	0	0	0	0	2	0	0	0	0	0	0	0	0	0	0	0	0	0	0	0	0	0	0	0	0	0	0	0	0	0	0	0	0	0	0	0	0	0	0	0	0	0	0	0	0	0	0	0	0	0	0	0	0	0	0	0	0	0	0	0	0	0	0	0	0	39.96	FALSE	FALSE	FALSE	419	0.021
NUMBp.Lys73Gln	NUMB	0.02050203368408044	0.01039717196922437	0	0.051255084210201	NA	NA	NA	NA	NA	NA	0.0295533857628351	0.01919570016316345	Gln	Lys	FALSE	NA	2	0	0	0	0	2	0	0	0	0	0	0	0	0	0	0	0	0	0	0	0	0	0	0	0	0	0	0	0	0	0	0	0	0	0	0	0	0	0	0	0	0	0	0	0	0	0	0	0	0	0	0	0	0	0	0	0	0	0	0	0	0	0	0	0	0	41.03	FALSE	FALSE	FALSE	419	0.021
NUP107p.Arg345Lys	NUP107	0.02050203368408044	0.01039717196922437	0	0.051255084210201	NA	NA	NA	NA	NA	NA	0.0295533857628351	0.01919570016316345	Lys	Arg	TRUE	NA	2	0	0	0	0	2	0	0	0	0	0	0	0	0	0	0	0	0	0	0	0	0	0	0	0	0	0	0	0	0	0	0	0	0	0	0	0	0	0	0	0	0	0	0	0	0	0	0	0	0	0	0	0	0	0	0	0	0	0	0	0	0	0	0	0	0	40.56	FALSE	FALSE	FALSE	419	0.021
NUP153p.Ser154Leu	NUP153	0.02050203368408044	0.01039717196922437	0	0.051255084210201	NA	NA	NA	NA	NA	NA	0.0295533857628351	0.01919570016316345	Leu	Ser	FALSE	NA	2	0	0	0	0	2	0	0	0	0	0	0	0	0	0	0	0	0	0	0	0	0	0	0	0	0	0	0	0	0	0	0	0	0	0	0	0	0	0	0	0	0	0	0	0	0	0	0	0	0	0	0	0	0	0	0	0	0	0	0	0	0	0	0	0	0	40.48	FALSE	FALSE	FALSE	419	0.021
NUP188p.Leu1399Gln	NUP188	0.02050203368408044	0.01039717196922437	0	0.051255084210201	NA	NA	NA	NA	NA	NA	0.0295533857628351	0.01919570016316345	Gln	Leu	FALSE	NA	2	0	0	0	0	2	0	0	0	0	0	0	0	0	0	0	0	0	0	0	0	0	0	0	0	0	0	0	0	0	0	0	0	0	0	0	0	0	0	0	0	0	0	0	0	0	0	0	0	0	0	0	0	0	0	0	0	0	0	0	0	0	0	0	0	0	40.22	FALSE	FALSE	FALSE	419	0.021
NUP210Lp.His1500Gln	NUP210L	0.02050203368408044	0.01039717196922437	0	0.051255084210201	NA	NA	NA	NA	NA	NA	0.0295533857628351	0.01919570016316345	Gln	His	FALSE	NA	2	0	0	0	0	2	0	0	0	0	0	0	0	0	0	0	0	0	0	0	0	0	0	0	0	0	0	0	0	0	0	0	0	0	0	0	0	0	0	0	0	0	0	0	0	0	0	0	0	0	0	0	0	0	0	0	0	0	0	0	0	0	0	0	0	0	40.65	FALSE	FALSE	FALSE	419	0.021
NUP210Lp.Val1233Ile	NUP210L	0.02050203368408044	0.01039717196922437	0	0.051255084210201	NA	NA	NA	NA	NA	NA	0.0295533857628351	0.01919570016316345	Ile	Val	FALSE	NA	2	0	0	0	0	2	0	0	0	0	0	0	0	0	0	0	0	0	0	0	0	0	0	0	0	0	0	0	0	0	0	0	0	0	0	0	0	0	0	0	0	0	0	0	0	0	0	0	0	0	0	0	0	0	0	0	0	0	0	0	0	0	0	0	0	0	40.64	FALSE	FALSE	FALSE	419	0.021
NUP37p.His215Tyr	NUP37	0.02050203368408044	0.01039717196922437	0	0.051255084210201	NA	NA	NA	NA	NA	NA	0.0295533857628351	0.01919570016316345	Tyr	His	TRUE	NA	2	0	0	0	0	2	0	0	0	0	0	0	0	0	0	0	0	0	0	0	0	0	0	0	0	0	0	0	0	0	0	0	0	0	0	0	0	0	0	0	0	0	0	0	0	0	0	0	0	0	0	0	0	0	0	0	0	0	0	0	0	0	0	0	0	0	41.07	FALSE	FALSE	FALSE	419	0.021
NUP62CLp.Ile16Thr	NUP62CL	0.02050203368408044	0.01039717196922437	0	0.051255084210201	NA	NA	NA	NA	NA	NA	0.0295533857628351	0.01919570016316345	Thr	Ile	TRUE	NA	2	0	0	0	0	2	0	0	0	0	0	0	0	0	0	0	0	0	0	0	0	0	0	0	0	0	0	0	0	0	0	0	0	0	0	0	0	0	0	0	0	0	0	0	0	0	0	0	0	0	0	0	0	0	0	0	0	0	0	0	0	0	0	0	0	0	40.89	FALSE	FALSE	FALSE	419	0.021
NVLp.Arg422His	NVL	0.02050203368408044	0.01039717196922437	0	0.051255084210201	NA	NA	NA	NA	NA	NA	0.0295533857628351	0.01919570016316345	His	Arg	TRUE	NA	2	0	0	0	0	2	0	0	0	0	0	0	0	0	0	0	0	0	0	0	0	0	0	0	0	0	0	0	0	0	0	0	0	0	0	0	0	0	0	0	0	0	0	0	0	0	0	0	0	0	0	0	0	0	0	0	0	0	0	0	0	0	0	0	0	0	41.36	FALSE	FALSE	FALSE	419	0.021
NVLp.Pro501Ala	NVL	0.02050203368408044	0.01039717196922437	0	0.051255084210201	NA	NA	NA	NA	NA	NA	0.0295533857628351	0.01919570016316345	Ala	Pro	FALSE	NA	2	0	0	0	0	2	0	0	0	0	0	0	0	0	0	0	0	0	0	0	0	0	0	0	0	0	0	0	0	0	0	0	0	0	0	0	0	0	0	0	0	0	0	0	0	0	0	0	0	0	0	0	0	0	0	0	0	0	0	0	0	0	0	0	0	0	41.2	FALSE	FALSE	FALSE	419	0.021
NWD1p.Val647Met	NWD1	0.02050203368408044	0.01039717196922437	0	0.051255084210201	NA	NA	NA	NA	NA	NA	0.0295533857628351	0.01919570016316345	Met	Val	FALSE	NA	2	0	0	0	0	2	0	0	0	0	0	0	0	0	0	0	0	0	0	0	0	0	0	0	0	0	0	0	0	0	0	0	0	0	0	0	0	0	0	0	0	0	0	0	0	0	0	0	0	0	0	0	0	0	0	0	0	0	0	0	0	0	0	0	0	0	40.01	FALSE	FALSE	FALSE	419	0.021
NXF1p.Ser430Arg	NXF1	0.02050203368408044	0.01039717196922437	0	0.051255084210201	NA	NA	NA	NA	NA	NA	0.0295533857628351	0.01919570016316345	Arg	Ser	TRUE	NA	2	0	0	0	0	2	0	0	0	0	0	0	0	0	0	0	0	0	0	0	0	0	0	0	0	0	0	0	0	0	0	0	0	0	0	0	0	0	0	0	0	0	0	0	0	0	0	0	0	0	0	0	0	0	0	0	0	0	0	0	0	0	0	0	0	0	39.81	FALSE	FALSE	FALSE	419	0.021
NXPH3p.Thr111Met	NXPH3	0.02050203368408044	0.01039717196922437	0	0.051255084210201	NA	NA	NA	NA	NA	NA	0.0295533857628351	0.01919570016316345	Met	Thr	FALSE	NA	2	0	0	0	0	2	0	0	0	0	0	0	0	0	0	0	0	0	0	0	0	0	0	0	0	0	0	0	0	0	0	0	0	0	0	0	0	0	0	0	0	0	0	0	0	0	0	0	0	0	0	0	0	0	0	0	0	0	0	0	0	0	0	0	0	0	42.06	FALSE	FALSE	FALSE	419	0.021
NXPH4p.Val291Leu	NXPH4	0.02050203368408044	0.01039717196922437	0	0.051255084210201	NA	NA	NA	NA	NA	NA	0.0295533857628351	0.01919570016316345	Leu	Val	FALSE	NA	2	0	0	0	0	2	0	0	0	0	0	0	0	0	0	0	0	0	0	0	0	0	0	0	0	0	0	0	0	0	0	0	0	0	0	0	0	0	0	0	0	0	0	0	0	0	0	0	0	0	0	0	0	0	0	0	0	0	0	0	0	0	0	0	0	0	41.22	FALSE	FALSE	FALSE	419	0.021
NYNRINp.Gly1503Val	NYNRIN	0.02050203368408044	0.01039717196922437	0	0.051255084210201	NA	NA	NA	NA	NA	NA	0.0295533857628351	0.01919570016316345	Val	Gly	FALSE	NA	2	0	0	0	0	2	0	0	0	0	0	0	0	0	0	0	0	0	0	0	0	0	0	0	0	0	0	0	0	0	0	0	0	0	0	0	0	0	0	0	0	0	0	0	0	0	0	0	0	0	0	0	0	0	0	0	0	0	0	0	0	0	0	0	0	0	40.11	FALSE	FALSE	FALSE	419	0.021
OAZ1p.Arg188Ter	OAZ1	0.02050203368408044	0.01039717196922437	0	0.051255084210201	NA	NA	NA	NA	NA	NA	0.0295533857628351	0.01919570016316345	Ter	Arg	FALSE	NA	2	0	0	0	0	2	0	0	0	0	0	0	0	0	0	0	0	0	0	0	0	0	0	0	0	0	0	0	0	0	0	0	0	0	0	0	0	0	0	0	0	0	0	0	0	0	0	0	0	0	0	0	0	0	0	0	0	0	0	0	0	0	0	0	0	0	40.3	FALSE	FALSE	FALSE	419	0.021
OBSCNp.Ala6028Val	OBSCN	0.02050203368408044	0.01039717196922437	0	0.051255084210201	NA	NA	NA	NA	NA	NA	0.0295533857628351	0.01919570016316345	Val	Ala	FALSE	NA	2	0	0	0	0	2	0	0	0	0	0	0	0	0	0	0	0	0	0	0	0	0	0	0	0	0	0	0	0	0	0	0	0	0	0	0	0	0	0	0	0	0	0	0	0	0	0	0	0	0	0	0	0	0	0	0	0	0	0	0	0	0	0	0	0	0	41.4	FALSE	FALSE	FALSE	419	0.021
OBSCNp.Ala7950Gly	OBSCN	0.02050203368408044	0.01039717196922437	0	0.051255084210201	NA	NA	NA	NA	NA	NA	0.0295533857628351	0.01919570016316345	Gly	Ala	FALSE	NA	2	0	0	0	0	2	0	0	0	0	0	0	0	0	0	0	0	0	0	0	0	0	0	0	0	0	0	0	0	0	0	0	0	0	0	0	0	0	0	0	0	0	0	0	0	0	0	0	0	0	0	0	0	0	0	0	0	0	0	0	0	0	0	0	0	0	40.18	FALSE	FALSE	FALSE	419	0.021
OBSCNp.Arg3615Gln	OBSCN	0.02050203368408044	0.01039717196922437	0	0.051255084210201	NA	NA	NA	NA	NA	NA	0.0295533857628351	0.01919570016316345	Gln	Arg	FALSE	NA	2	0	0	0	0	2	0	0	0	0	0	0	0	0	0	0	0	0	0	0	0	0	0	0	0	0	0	0	0	0	0	0	0	0	0	0	0	0	0	0	0	0	0	0	0	0	0	0	0	0	0	0	0	0	0	0	0	0	0	0	0	0	0	0	0	0	40.18	FALSE	FALSE	FALSE	419	0.021
OBSCNp.Pro7341Leu	OBSCN	0.02050203368408044	0.01039717196922437	0	0.051255084210201	NA	NA	NA	NA	NA	NA	0.0295533857628351	0.01919570016316345	Leu	Pro	FALSE	NA	2	0	0	0	0	2	0	0	0	0	0	0	0	0	0	0	0	0	0	0	0	0	0	0	0	0	0	0	0	0	0	0	0	0	0	0	0	0	0	0	0	0	0	0	0	0	0	0	0	0	0	0	0	0	0	0	0	0	0	0	0	0	0	0	0	0	41.42	FALSE	FALSE	FALSE	419	0.021
OGDHLp.Phe748Leu	OGDHL	0.02050203368408044	0.01039717196922437	0	0.051255084210201	NA	NA	NA	NA	NA	NA	0.0295533857628351	0.01919570016316345	Leu	Phe	FALSE	NA	2	0	0	0	0	2	0	0	0	0	0	0	0	0	0	0	0	0	0	0	0	0	0	0	0	0	0	0	0	0	0	0	0	0	0	0	0	0	0	0	0	0	0	0	0	0	0	0	0	0	0	0	0	0	0	0	0	0	0	0	0	0	0	0	0	0	41.23	FALSE	FALSE	FALSE	419	0.021
OGDHp.Pro599His	OGDH	0.02050203368408044	0.01039717196922437	0	0.051255084210201	NA	NA	NA	NA	NA	NA	0.0295533857628351	0.01919570016316345	His	Pro	TRUE	NA	2	0	0	0	0	2	0	0	0	0	0	0	0	0	0	0	0	0	0	0	0	0	0	0	0	0	0	0	0	0	0	0	0	0	0	0	0	0	0	0	0	0	0	0	0	0	0	0	0	0	0	0	0	0	0	0	0	0	0	0	0	0	0	0	0	0	40.68	FALSE	FALSE	FALSE	419	0.021
OGFRp.Gly531Arg	OGFR	0.02050203368408044	0.01039717196922437	0	0.051255084210201	NA	NA	NA	NA	NA	NA	0.0295533857628351	0.01919570016316345	Arg	Gly	TRUE	NA	2	0	0	0	0	2	0	0	0	0	0	0	0	0	0	0	0	0	0	0	0	0	0	0	0	0	0	0	0	0	0	0	0	0	0	0	0	0	0	0	0	0	0	0	0	0	0	0	0	0	0	0	0	0	0	0	0	0	0	0	0	0	0	0	0	0	40.57	FALSE	FALSE	FALSE	419	0.021
OLFM1p.Ala330Thr	OLFM1	0.02050203368408044	0.01039717196922437	0	0.051255084210201	NA	NA	NA	NA	NA	NA	0.0295533857628351	0.01919570016316345	Thr	Ala	TRUE	NA	2	0	0	0	0	2	0	0	0	0	0	0	0	0	0	0	0	0	0	0	0	0	0	0	0	0	0	0	0	0	0	0	0	0	0	0	0	0	0	0	0	0	0	0	0	0	0	0	0	0	0	0	0	0	0	0	0	0	0	0	0	0	0	0	0	0	39.78	FALSE	FALSE	FALSE	419	0.021
OLFML1p.Arg38Cys	OLFML1	0.02050203368408044	0.01039717196922437	0	0.051255084210201	NA	NA	NA	NA	NA	NA	0.0295533857628351	0.01919570016316345	Cys	Arg	TRUE	NA	2	0	0	0	0	2	0	0	0	0	0	0	0	0	0	0	0	0	0	0	0	0	0	0	0	0	0	0	0	0	0	0	0	0	0	0	0	0	0	0	0	0	0	0	0	0	0	0	0	0	0	0	0	0	0	0	0	0	0	0	0	0	0	0	0	0	40.14	FALSE	FALSE	FALSE	419	0.021
OLFML3p.Ala285Val	OLFML3	0.02050203368408044	0.01039717196922437	0	0.051255084210201	NA	NA	NA	NA	NA	NA	0.0295533857628351	0.01919570016316345	Val	Ala	FALSE	NA	2	0	0	0	0	2	0	0	0	0	0	0	0	0	0	0	0	0	0	0	0	0	0	0	0	0	0	0	0	0	0	0	0	0	0	0	0	0	0	0	0	0	0	0	0	0	0	0	0	0	0	0	0	0	0	0	0	0	0	0	0	0	0	0	0	0	39.88	FALSE	FALSE	FALSE	419	0.021
OPRK1p.Val60Ala	OPRK1	0.02050203368408044	0.01039717196922437	0	0.051255084210201	NA	NA	NA	NA	NA	NA	0.0295533857628351	0.01919570016316345	Ala	Val	FALSE	NA	2	0	0	0	0	2	0	0	0	0	0	0	0	0	0	0	0	0	0	0	0	0	0	0	0	0	0	0	0	0	0	0	0	0	0	0	0	0	0	0	0	0	0	0	0	0	0	0	0	0	0	0	0	0	0	0	0	0	0	0	0	0	0	0	0	0	40.9	FALSE	FALSE	FALSE	419	0.021
OPRM1p.Ser96Ile	OPRM1	0.02050203368408044	0.01039717196922437	0	0.051255084210201	NA	NA	NA	NA	NA	NA	0.0295533857628351	0.01919570016316345	Ile	Ser	FALSE	NA	2	0	0	0	0	2	0	0	0	0	0	0	0	0	0	0	0	0	0	0	0	0	0	0	0	0	0	0	0	0	0	0	0	0	0	0	0	0	0	0	0	0	0	0	0	0	0	0	0	0	0	0	0	0	0	0	0	0	0	0	0	0	0	0	0	0	39.85	FALSE	FALSE	FALSE	419	0.021
OR10A3p.Met257Arg	OR10A3	0.02050203368408044	0.01039717196922437	0	0.051255084210201	NA	NA	NA	NA	NA	NA	0.0295533857628351	0.01919570016316345	Arg	Met	TRUE	NA	2	0	0	0	0	2	0	0	0	0	0	0	0	0	0	0	0	0	0	0	0	0	0	0	0	0	0	0	0	0	0	0	0	0	0	0	0	0	0	0	0	0	0	0	0	0	0	0	0	0	0	0	0	0	0	0	0	0	0	0	0	0	0	0	0	0	41.24	FALSE	FALSE	FALSE	419	0.021
OR10A5p.Ala191Val	OR10A5	0.02050203368408044	0.01039717196922437	0	0.051255084210201	NA	NA	NA	NA	NA	NA	0.0295533857628351	0.01919570016316345	Val	Ala	FALSE	NA	2	0	0	0	0	2	0	0	0	0	0	0	0	0	0	0	0	0	0	0	0	0	0	0	0	0	0	0	0	0	0	0	0	0	0	0	0	0	0	0	0	0	0	0	0	0	0	0	0	0	0	0	0	0	0	0	0	0	0	0	0	0	0	0	0	0	40.57	FALSE	FALSE	FALSE	419	0.021
OR10A7p.Gly291Ala	OR10A7	0.02050203368408044	0.01039717196922437	0	0.051255084210201	NA	NA	NA	NA	NA	NA	0.0295533857628351	0.01919570016316345	Ala	Gly	FALSE	NA	2	0	0	0	0	2	0	0	0	0	0	0	0	0	0	0	0	0	0	0	0	0	0	0	0	0	0	0	0	0	0	0	0	0	0	0	0	0	0	0	0	0	0	0	0	0	0	0	0	0	0	0	0	0	0	0	0	0	0	0	0	0	0	0	0	0	39.54	FALSE	FALSE	FALSE	419	0.021
OR10G7p.Pro170His	OR10G7	0.02050203368408044	0.01039717196922437	0	0.051255084210201	NA	NA	NA	NA	NA	NA	0.0295533857628351	0.01919570016316345	His	Pro	TRUE	NA	2	0	0	0	0	2	0	0	0	0	0	0	0	0	0	0	0	0	0	0	0	0	0	0	0	0	0	0	0	0	0	0	0	0	0	0	0	0	0	0	0	0	0	0	0	0	0	0	0	0	0	0	0	0	0	0	0	0	0	0	0	0	0	0	0	0	40.05	FALSE	FALSE	FALSE	419	0.021
OR10G8p.Asn283Ser	OR10G8	0.02050203368408044	0.01039717196922437	0	0.051255084210201	NA	NA	NA	NA	NA	NA	0.0295533857628351	0.01919570016316345	Ser	Asn	TRUE	NA	2	0	0	0	0	2	0	0	0	0	0	0	0	0	0	0	0	0	0	0	0	0	0	0	0	0	0	0	0	0	0	0	0	0	0	0	0	0	0	0	0	0	0	0	0	0	0	0	0	0	0	0	0	0	0	0	0	0	0	0	0	0	0	0	0	0	40.07	FALSE	FALSE	FALSE	419	0.021
OR10J3p.Pro92Leu	OR10J3	0.02050203368408044	0.01039717196922437	0	0.051255084210201	NA	NA	NA	NA	NA	NA	0.0295533857628351	0.01919570016316345	Leu	Pro	FALSE	NA	2	0	0	0	0	2	0	0	0	0	0	0	0	0	0	0	0	0	0	0	0	0	0	0	0	0	0	0	0	0	0	0	0	0	0	0	0	0	0	0	0	0	0	0	0	0	0	0	0	0	0	0	0	0	0	0	0	0	0	0	0	0	0	0	0	0	40.91	FALSE	FALSE	FALSE	419	0.021
OR12D3p.Ile69Thr	OR12D3	0.02050203368408044	0.01039717196922437	0	0.051255084210201	NA	NA	NA	NA	NA	NA	0.0295533857628351	0.01919570016316345	Thr	Ile	TRUE	NA	2	0	0	0	0	2	0	0	0	0	0	0	0	0	0	0	0	0	0	0	0	0	0	0	0	0	0	0	0	0	0	0	0	0	0	0	0	0	0	0	0	0	0	0	0	0	0	0	0	0	0	0	0	0	0	0	0	0	0	0	0	0	0	0	0	0	41.07	FALSE	FALSE	FALSE	419	0.021
OR13A1p.Val240Ile	OR13A1	0.02050203368408044	0.01039717196922437	0	0.051255084210201	NA	NA	NA	NA	NA	NA	0.0295533857628351	0.01919570016316345	Ile	Val	FALSE	NA	2	0	0	0	0	2	0	0	0	0	0	0	0	0	0	0	0	0	0	0	0	0	0	0	0	0	0	0	0	0	0	0	0	0	0	0	0	0	0	0	0	0	0	0	0	0	0	0	0	0	0	0	0	0	0	0	0	0	0	0	0	0	0	0	0	0	40.09	FALSE	FALSE	FALSE	419	0.021
OR13C2p.His20Tyr	OR13C2	0.02050203368408044	0.01039717196922437	0	0.051255084210201	NA	NA	NA	NA	NA	NA	0.0295533857628351	0.01919570016316345	Tyr	His	TRUE	NA	2	0	0	0	0	2	0	0	0	0	0	0	0	0	0	0	0	0	0	0	0	0	0	0	0	0	0	0	0	0	0	0	0	0	0	0	0	0	0	0	0	0	0	0	0	0	0	0	0	0	0	0	0	0	0	0	0	0	0	0	0	0	0	0	0	0	39.88	FALSE	FALSE	FALSE	419	0.021
OR13F1p.Cys179Ser	OR13F1	0.02050203368408044	0.01039717196922437	0	0.051255084210201	NA	NA	NA	NA	NA	NA	0.0295533857628351	0.01919570016316345	Ser	Cys	TRUE	NA	2	0	0	0	0	2	0	0	0	0	0	0	0	0	0	0	0	0	0	0	0	0	0	0	0	0	0	0	0	0	0	0	0	0	0	0	0	0	0	0	0	0	0	0	0	0	0	0	0	0	0	0	0	0	0	0	0	0	0	0	0	0	0	0	0	0	41.15	FALSE	FALSE	FALSE	419	0.021
OR1A2p.Val29Gly	OR1A2	0.02050203368408044	0.01039717196922437	0	0.051255084210201	NA	NA	NA	NA	NA	NA	0.0295533857628351	0.01919570016316345	Gly	Val	FALSE	NA	2	0	0	0	0	2	0	0	0	0	0	0	0	0	0	0	0	0	0	0	0	0	0	0	0	0	0	0	0	0	0	0	0	0	0	0	0	0	0	0	0	0	0	0	0	0	0	0	0	0	0	0	0	0	0	0	0	0	0	0	0	0	0	0	0	0	40.73	FALSE	FALSE	FALSE	419	0.021
OR2A42p.Cys103Ter	OR2A42	0.02050203368408044	0.01039717196922437	0	0.051255084210201	NA	NA	NA	NA	NA	NA	0.0295533857628351	0.01919570016316345	Ter	Cys	FALSE	NA	2	0	0	0	0	2	0	0	0	0	0	0	0	0	0	0	0	0	0	0	0	0	0	0	0	0	0	0	0	0	0	0	0	0	0	0	0	0	0	0	0	0	0	0	0	0	0	0	0	0	0	0	0	0	0	0	0	0	0	0	0	0	0	0	0	0	40.11	FALSE	FALSE	FALSE	419	0.021
OR2AG2p.Val140Ala	OR2AG2	0.02050203368408044	0.01039717196922437	0	0.051255084210201	NA	NA	NA	NA	NA	NA	0.0295533857628351	0.01919570016316345	Ala	Val	FALSE	NA	2	0	0	0	0	2	0	0	0	0	0	0	0	0	0	0	0	0	0	0	0	0	0	0	0	0	0	0	0	0	0	0	0	0	0	0	0	0	0	0	0	0	0	0	0	0	0	0	0	0	0	0	0	0	0	0	0	0	0	0	0	0	0	0	0	0	40.27	FALSE	FALSE	FALSE	419	0.021
OR2C1p.Lys236Thr	OR2C1	0.02050203368408044	0.01039717196922437	0	0.051255084210201	NA	NA	NA	NA	NA	NA	0.0295533857628351	0.01919570016316345	Thr	Lys	TRUE	NA	2	0	0	0	0	2	0	0	0	0	0	0	0	0	0	0	0	0	0	0	0	0	0	0	0	0	0	0	0	0	0	0	0	0	0	0	0	0	0	0	0	0	0	0	0	0	0	0	0	0	0	0	0	0	0	0	0	0	0	0	0	0	0	0	0	0	40.4	FALSE	FALSE	FALSE	419	0.021
OR2L8p.Cys140Tyr	OR2L8	0.02050203368408044	0.01039717196922437	0	0.051255084210201	NA	NA	NA	NA	NA	NA	0.0295533857628351	0.01919570016316345	Tyr	Cys	TRUE	NA	2	0	0	0	0	2	0	0	0	0	0	0	0	0	0	0	0	0	0	0	0	0	0	0	0	0	0	0	0	0	0	0	0	0	0	0	0	0	0	0	0	0	0	0	0	0	0	0	0	0	0	0	0	0	0	0	0	0	0	0	0	0	0	0	0	0	40.39	FALSE	FALSE	FALSE	419	0.021
OR2M3p.Arg220Leu	OR2M3	0.02050203368408044	0.01039717196922437	0	0.051255084210201	NA	NA	NA	NA	NA	NA	0.0295533857628351	0.01919570016316345	Leu	Arg	FALSE	NA	2	0	0	0	0	2	0	0	0	0	0	0	0	0	0	0	0	0	0	0	0	0	0	0	0	0	0	0	0	0	0	0	0	0	0	0	0	0	0	0	0	0	0	0	0	0	0	0	0	0	0	0	0	0	0	0	0	0	0	0	0	0	0	0	0	0	40.67	FALSE	FALSE	FALSE	419	0.021
OR2S2p.Ala147Val	OR2S2	0.02050203368408044	0.01039717196922437	0	0.051255084210201	NA	NA	NA	NA	NA	NA	0.0295533857628351	0.01919570016316345	Val	Ala	FALSE	NA	2	0	0	0	0	2	0	0	0	0	0	0	0	0	0	0	0	0	0	0	0	0	0	0	0	0	0	0	0	0	0	0	0	0	0	0	0	0	0	0	0	0	0	0	0	0	0	0	0	0	0	0	0	0	0	0	0	0	0	0	0	0	0	0	0	0	41	FALSE	FALSE	FALSE	419	0.021
OR2T4p.Val317Met	OR2T4	0.02050203368408044	0.01039717196922437	0	0.051255084210201	NA	NA	NA	NA	NA	NA	0.0295533857628351	0.01919570016316345	Met	Val	FALSE	NA	2	0	0	0	0	2	0	0	0	0	0	0	0	0	0	0	0	0	0	0	0	0	0	0	0	0	0	0	0	0	0	0	0	0	0	0	0	0	0	0	0	0	0	0	0	0	0	0	0	0	0	0	0	0	0	0	0	0	0	0	0	0	0	0	0	0	40.42	FALSE	FALSE	FALSE	419	0.021
OR4A15p.Val54Ile	OR4A15	0.02050203368408044	0.01039717196922437	0	0.051255084210201	NA	NA	NA	NA	NA	NA	0.0295533857628351	0.01919570016316345	Ile	Val	FALSE	NA	2	0	0	0	0	2	0	0	0	0	0	0	0	0	0	0	0	0	0	0	0	0	0	0	0	0	0	0	0	0	0	0	0	0	0	0	0	0	0	0	0	0	0	0	0	0	0	0	0	0	0	0	0	0	0	0	0	0	0	0	0	0	0	0	0	0	40.25	FALSE	FALSE	FALSE	419	0.021
OR4C12p.Leu206Ile	OR4C12	0.02050203368408044	0.01039717196922437	0	0.051255084210201	NA	NA	NA	NA	NA	NA	0.0295533857628351	0.01919570016316345	Ile	Leu	FALSE	NA	2	0	0	0	0	2	0	0	0	0	0	0	0	0	0	0	0	0	0	0	0	0	0	0	0	0	0	0	0	0	0	0	0	0	0	0	0	0	0	0	0	0	0	0	0	0	0	0	0	0	0	0	0	0	0	0	0	0	0	0	0	0	0	0	0	0	40.1	FALSE	FALSE	FALSE	419	0.021
OR4C12p.Lys3Asn	OR4C12	0.02050203368408044	0.01039717196922437	0	0.051255084210201	NA	NA	NA	NA	NA	NA	0.0295533857628351	0.01919570016316345	Asn	Lys	FALSE	NA	2	0	0	0	0	2	0	0	0	0	0	0	0	0	0	0	0	0	0	0	0	0	0	0	0	0	0	0	0	0	0	0	0	0	0	0	0	0	0	0	0	0	0	0	0	0	0	0	0	0	0	0	0	0	0	0	0	0	0	0	0	0	0	0	0	0	40.29	FALSE	FALSE	FALSE	419	0.021
OR4C13p.Pro169Thr	OR4C13	0.02050203368408044	0.01039717196922437	0	0.051255084210201	NA	NA	NA	NA	NA	NA	0.0295533857628351	0.01919570016316345	Thr	Pro	TRUE	NA	2	0	0	0	0	2	0	0	0	0	0	0	0	0	0	0	0	0	0	0	0	0	0	0	0	0	0	0	0	0	0	0	0	0	0	0	0	0	0	0	0	0	0	0	0	0	0	0	0	0	0	0	0	0	0	0	0	0	0	0	0	0	0	0	0	0	40.44	FALSE	FALSE	FALSE	419	0.021
OR4C13p.Thr277Asn	OR4C13	0.02050203368408044	0.01039717196922437	0	0.051255084210201	NA	NA	NA	NA	NA	NA	0.0295533857628351	0.01919570016316345	Asn	Thr	FALSE	NA	2	0	0	0	0	2	0	0	0	0	0	0	0	0	0	0	0	0	0	0	0	0	0	0	0	0	0	0	0	0	0	0	0	0	0	0	0	0	0	0	0	0	0	0	0	0	0	0	0	0	0	0	0	0	0	0	0	0	0	0	0	0	0	0	0	0	39.71	FALSE	FALSE	FALSE	419	0.021
OR4C6p.Val261Ala	OR4C6	0.02050203368408044	0.01039717196922437	0	0.051255084210201	NA	NA	NA	NA	NA	NA	0.0295533857628351	0.01919570016316345	Ala	Val	FALSE	NA	2	0	0	0	0	2	0	0	0	0	0	0	0	0	0	0	0	0	0	0	0	0	0	0	0	0	0	0	0	0	0	0	0	0	0	0	0	0	0	0	0	0	0	0	0	0	0	0	0	0	0	0	0	0	0	0	0	0	0	0	0	0	0	0	0	0	40.8	FALSE	FALSE	FALSE	419	0.021
OR4D10p.Arg183Trp	OR4D10	0.02050203368408044	0.01039717196922437	0	0.051255084210201	NA	NA	NA	NA	NA	NA	0.0295533857628351	0.01919570016316345	Trp	Arg	FALSE	NA	2	0	0	0	0	2	0	0	0	0	0	0	0	0	0	0	0	0	0	0	0	0	0	0	0	0	0	0	0	0	0	0	0	0	0	0	0	0	0	0	0	0	0	0	0	0	0	0	0	0	0	0	0	0	0	0	0	0	0	0	0	0	0	0	0	0	41.39	FALSE	FALSE	FALSE	419	0.021
OR4D10p.Leu222Ter	OR4D10	0.02050203368408044	0.01039717196922437	0	0.051255084210201	NA	NA	NA	NA	NA	NA	0.0295533857628351	0.01919570016316345	Ter	Leu	FALSE	NA	2	0	0	0	0	2	0	0	0	0	0	0	0	0	0	0	0	0	0	0	0	0	0	0	0	0	0	0	0	0	0	0	0	0	0	0	0	0	0	0	0	0	0	0	0	0	0	0	0	0	0	0	0	0	0	0	0	0	0	0	0	0	0	0	0	0	40.43	FALSE	FALSE	FALSE	419	0.021
OR4D11p.Gly152Asp	OR4D11	0.02050203368408044	0.01039717196922437	0	0.051255084210201	NA	NA	NA	NA	NA	NA	0.0295533857628351	0.01919570016316345	Asp	Gly	FALSE	NA	2	0	0	0	0	2	0	0	0	0	0	0	0	0	0	0	0	0	0	0	0	0	0	0	0	0	0	0	0	0	0	0	0	0	0	0	0	0	0	0	0	0	0	0	0	0	0	0	0	0	0	0	0	0	0	0	0	0	0	0	0	0	0	0	0	0	40.54	FALSE	FALSE	FALSE	419	0.021
OR4K14p.Leu167Met	OR4K14	0.02050203368408044	0.01039717196922437	0	0.051255084210201	NA	NA	NA	NA	NA	NA	0.0295533857628351	0.01919570016316345	Met	Leu	FALSE	NA	2	0	0	0	0	2	0	0	0	0	0	0	0	0	0	0	0	0	0	0	0	0	0	0	0	0	0	0	0	0	0	0	0	0	0	0	0	0	0	0	0	0	0	0	0	0	0	0	0	0	0	0	0	0	0	0	0	0	0	0	0	0	0	0	0	0	40.84	FALSE	FALSE	FALSE	419	0.021
OR4M2p.Ser110Leu	OR4M2	0.02050203368408044	0.01039717196922437	0	0.051255084210201	NA	NA	NA	NA	NA	NA	0.0295533857628351	0.01919570016316345	Leu	Ser	FALSE	NA	2	0	0	0	0	2	0	0	0	0	0	0	0	0	0	0	0	0	0	0	0	0	0	0	0	0	0	0	0	0	0	0	0	0	0	0	0	0	0	0	0	0	0	0	0	0	0	0	0	0	0	0	0	0	0	0	0	0	0	0	0	0	0	0	0	0	40.52	FALSE	FALSE	FALSE	419	0.021
OR4N5p.Ser229Tyr	OR4N5	0.02050203368408044	0.01039717196922437	0	0.051255084210201	NA	NA	NA	NA	NA	NA	0.0295533857628351	0.01919570016316345	Tyr	Ser	TRUE	NA	2	0	0	0	0	2	0	0	0	0	0	0	0	0	0	0	0	0	0	0	0	0	0	0	0	0	0	0	0	0	0	0	0	0	0	0	0	0	0	0	0	0	0	0	0	0	0	0	0	0	0	0	0	0	0	0	0	0	0	0	0	0	0	0	0	0	41.15	FALSE	FALSE	FALSE	419	0.021
OR52A1p.Ala193Thr	OR52A1	0.02050203368408044	0.01039717196922437	0	0.051255084210201	NA	NA	NA	NA	NA	NA	0.0295533857628351	0.01919570016316345	Thr	Ala	TRUE	NA	2	0	0	0	0	2	0	0	0	0	0	0	0	0	0	0	0	0	0	0	0	0	0	0	0	0	0	0	0	0	0	0	0	0	0	0	0	0	0	0	0	0	0	0	0	0	0	0	0	0	0	0	0	0	0	0	0	0	0	0	0	0	0	0	0	0	40.15	FALSE	FALSE	FALSE	419	0.021
OR52A1p.Tyr255Ter	OR52A1	0.02050203368408044	0.01039717196922437	0	0.051255084210201	NA	NA	NA	NA	NA	NA	0.0295533857628351	0.01919570016316345	Ter	Tyr	FALSE	NA	2	0	0	0	0	2	0	0	0	0	0	0	0	0	0	0	0	0	0	0	0	0	0	0	0	0	0	0	0	0	0	0	0	0	0	0	0	0	0	0	0	0	0	0	0	0	0	0	0	0	0	0	0	0	0	0	0	0	0	0	0	0	0	0	0	0	39.95	FALSE	FALSE	FALSE	419	0.021
OR52D1p.Asp55Val	OR52D1	0.02050203368408044	0.01039717196922437	0	0.051255084210201	NA	NA	NA	NA	NA	NA	0.0295533857628351	0.01919570016316345	Val	Asp	FALSE	NA	2	0	0	0	0	2	0	0	0	0	0	0	0	0	0	0	0	0	0	0	0	0	0	0	0	0	0	0	0	0	0	0	0	0	0	0	0	0	0	0	0	0	0	0	0	0	0	0	0	0	0	0	0	0	0	0	0	0	0	0	0	0	0	0	0	0	40.95	FALSE	FALSE	FALSE	419	0.021
OR56A4p.Ile354Thr	OR56A4	0.02050203368408044	0.01039717196922437	0	0.051255084210201	NA	NA	NA	NA	NA	NA	0.0295533857628351	0.01919570016316345	Thr	Ile	TRUE	NA	2	0	0	0	0	2	0	0	0	0	0	0	0	0	0	0	0	0	0	0	0	0	0	0	0	0	0	0	0	0	0	0	0	0	0	0	0	0	0	0	0	0	0	0	0	0	0	0	0	0	0	0	0	0	0	0	0	0	0	0	0	0	0	0	0	0	40.27	FALSE	FALSE	FALSE	419	0.021
OR5AS1p.Val34Leu	OR5AS1	0.02050203368408044	0.01039717196922437	0	0.051255084210201	NA	NA	NA	NA	NA	NA	0.0295533857628351	0.01919570016316345	Leu	Val	FALSE	NA	2	0	0	0	0	2	0	0	0	0	0	0	0	0	0	0	0	0	0	0	0	0	0	0	0	0	0	0	0	0	0	0	0	0	0	0	0	0	0	0	0	0	0	0	0	0	0	0	0	0	0	0	0	0	0	0	0	0	0	0	0	0	0	0	0	0	40.69	FALSE	FALSE	FALSE	419	0.021
OR5D16p.Thr272Ile	OR5D16	0.02050203368408044	0.01039717196922437	0	0.051255084210201	NA	NA	NA	NA	NA	NA	0.0295533857628351	0.01919570016316345	Ile	Thr	FALSE	NA	2	0	0	0	0	2	0	0	0	0	0	0	0	0	0	0	0	0	0	0	0	0	0	0	0	0	0	0	0	0	0	0	0	0	0	0	0	0	0	0	0	0	0	0	0	0	0	0	0	0	0	0	0	0	0	0	0	0	0	0	0	0	0	0	0	0	41.16	FALSE	FALSE	FALSE	419	0.021
OR5H1p.Ile225Val	OR5H1	0.02050203368408044	0.01039717196922437	0	0.051255084210201	NA	NA	NA	NA	NA	NA	0.0295533857628351	0.01919570016316345	Val	Ile	FALSE	NA	2	0	0	0	0	2	0	0	0	0	0	0	0	0	0	0	0	0	0	0	0	0	0	0	0	0	0	0	0	0	0	0	0	0	0	0	0	0	0	0	0	0	0	0	0	0	0	0	0	0	0	0	0	0	0	0	0	0	0	0	0	0	0	0	0	0	40.36	FALSE	FALSE	FALSE	419	0.021
OR5K4p.Thr139Met	OR5K4	0.02050203368408044	0.01039717196922437	0	0.051255084210201	NA	NA	NA	NA	NA	NA	0.0295533857628351	0.01919570016316345	Met	Thr	FALSE	NA	2	0	0	0	0	2	0	0	0	0	0	0	0	0	0	0	0	0	0	0	0	0	0	0	0	0	0	0	0	0	0	0	0	0	0	0	0	0	0	0	0	0	0	0	0	0	0	0	0	0	0	0	0	0	0	0	0	0	0	0	0	0	0	0	0	0	40.82	FALSE	FALSE	FALSE	419	0.021
OR5L1p.Arg141His	OR5L1	0.02050203368408044	0.01039717196922437	0	0.051255084210201	NA	NA	NA	NA	NA	NA	0.0295533857628351	0.01919570016316345	His	Arg	TRUE	NA	2	0	0	0	0	2	0	0	0	0	0	0	0	0	0	0	0	0	0	0	0	0	0	0	0	0	0	0	0	0	0	0	0	0	0	0	0	0	0	0	0	0	0	0	0	0	0	0	0	0	0	0	0	0	0	0	0	0	0	0	0	0	0	0	0	0	40.66	FALSE	FALSE	FALSE	419	0.021
OR5L2p.Gly253Ter	OR5L2	0.02050203368408044	0.01039717196922437	0	0.051255084210201	NA	NA	NA	NA	NA	NA	0.0295533857628351	0.01919570016316345	Ter	Gly	FALSE	NA	2	0	0	0	0	2	0	0	0	0	0	0	0	0	0	0	0	0	0	0	0	0	0	0	0	0	0	0	0	0	0	0	0	0	0	0	0	0	0	0	0	0	0	0	0	0	0	0	0	0	0	0	0	0	0	0	0	0	0	0	0	0	0	0	0	0	40.64	FALSE	FALSE	FALSE	419	0.021
OR6K6p.Ala302Thr	OR6K6	0.02050203368408044	0.01039717196922437	0	0.051255084210201	NA	NA	NA	NA	NA	NA	0.0295533857628351	0.01919570016316345	Thr	Ala	TRUE	NA	2	0	0	0	0	2	0	0	0	0	0	0	0	0	0	0	0	0	0	0	0	0	0	0	0	0	0	0	0	0	0	0	0	0	0	0	0	0	0	0	0	0	0	0	0	0	0	0	0	0	0	0	0	0	0	0	0	0	0	0	0	0	0	0	0	0	40.7	FALSE	FALSE	FALSE	419	0.021
OR6N1p.Glu11Lys	OR6N1	0.02050203368408044	0.01039717196922437	0	0.051255084210201	NA	NA	NA	NA	NA	NA	0.0295533857628351	0.01919570016316345	Lys	Glu	TRUE	NA	2	0	0	0	0	2	0	0	0	0	0	0	0	0	0	0	0	0	0	0	0	0	0	0	0	0	0	0	0	0	0	0	0	0	0	0	0	0	0	0	0	0	0	0	0	0	0	0	0	0	0	0	0	0	0	0	0	0	0	0	0	0	0	0	0	0	41.27	FALSE	FALSE	FALSE	419	0.021
OR7C2p.Thr192Ile	OR7C2	0.02050203368408044	0.01039717196922437	0	0.051255084210201	NA	NA	NA	NA	NA	NA	0.0295533857628351	0.01919570016316345	Ile	Thr	FALSE	NA	2	0	0	0	0	2	0	0	0	0	0	0	0	0	0	0	0	0	0	0	0	0	0	0	0	0	0	0	0	0	0	0	0	0	0	0	0	0	0	0	0	0	0	0	0	0	0	0	0	0	0	0	0	0	0	0	0	0	0	0	0	0	0	0	0	0	40.52	FALSE	FALSE	FALSE	419	0.021
OR8B12p.Ile113Thr	OR8B12	0.02050203368408044	0.01039717196922437	0	0.051255084210201	NA	NA	NA	NA	NA	NA	0.0295533857628351	0.01919570016316345	Thr	Ile	TRUE	NA	2	0	0	0	0	2	0	0	0	0	0	0	0	0	0	0	0	0	0	0	0	0	0	0	0	0	0	0	0	0	0	0	0	0	0	0	0	0	0	0	0	0	0	0	0	0	0	0	0	0	0	0	0	0	0	0	0	0	0	0	0	0	0	0	0	0	41.52	FALSE	FALSE	FALSE	419	0.021
OR8B12p.Tyr59Ter	OR8B12	0.02050203368408044	0.01039717196922437	0	0.051255084210201	NA	NA	NA	NA	NA	NA	0.0295533857628351	0.01919570016316345	Ter	Tyr	FALSE	NA	2	0	0	0	0	2	0	0	0	0	0	0	0	0	0	0	0	0	0	0	0	0	0	0	0	0	0	0	0	0	0	0	0	0	0	0	0	0	0	0	0	0	0	0	0	0	0	0	0	0	0	0	0	0	0	0	0	0	0	0	0	0	0	0	0	0	40.91	FALSE	FALSE	FALSE	419	0.021
OR8B8p.Val297Ile	OR8B8	0.02050203368408044	0.01039717196922437	0	0.051255084210201	NA	NA	NA	NA	NA	NA	0.0295533857628351	0.01919570016316345	Ile	Val	FALSE	NA	2	0	0	0	0	2	0	0	0	0	0	0	0	0	0	0	0	0	0	0	0	0	0	0	0	0	0	0	0	0	0	0	0	0	0	0	0	0	0	0	0	0	0	0	0	0	0	0	0	0	0	0	0	0	0	0	0	0	0	0	0	0	0	0	0	0	41.67	FALSE	FALSE	FALSE	419	0.021
OR8D1p.Thr116Ala	OR8D1	0.02050203368408044	0.01039717196922437	0	0.051255084210201	NA	NA	NA	NA	NA	NA	0.0295533857628351	0.01919570016316345	Ala	Thr	FALSE	NA	2	0	0	0	0	2	0	0	0	0	0	0	0	0	0	0	0	0	0	0	0	0	0	0	0	0	0	0	0	0	0	0	0	0	0	0	0	0	0	0	0	0	0	0	0	0	0	0	0	0	0	0	0	0	0	0	0	0	0	0	0	0	0	0	0	0	41.2	FALSE	FALSE	FALSE	419	0.021
OR8I2p.Val77Ile	OR8I2	0.02050203368408044	0.01039717196922437	0	0.051255084210201	NA	NA	NA	NA	NA	NA	0.0295533857628351	0.01919570016316345	Ile	Val	FALSE	NA	2	0	0	0	0	2	0	0	0	0	0	0	0	0	0	0	0	0	0	0	0	0	0	0	0	0	0	0	0	0	0	0	0	0	0	0	0	0	0	0	0	0	0	0	0	0	0	0	0	0	0	0	0	0	0	0	0	0	0	0	0	0	0	0	0	0	41.09	FALSE	FALSE	FALSE	419	0.021
OR8J1p.Arg139Gln	OR8J1	0.02050203368408044	0.01039717196922437	0	0.051255084210201	NA	NA	NA	NA	NA	NA	0.0295533857628351	0.01919570016316345	Gln	Arg	FALSE	NA	2	0	0	0	0	2	0	0	0	0	0	0	0	0	0	0	0	0	0	0	0	0	0	0	0	0	0	0	0	0	0	0	0	0	0	0	0	0	0	0	0	0	0	0	0	0	0	0	0	0	0	0	0	0	0	0	0	0	0	0	0	0	0	0	0	0	40.75	FALSE	FALSE	FALSE	419	0.021
OR8K1p.Lys168Asn	OR8K1	0.02050203368408044	0.01039717196922437	0	0.051255084210201	NA	NA	NA	NA	NA	NA	0.0295533857628351	0.01919570016316345	Asn	Lys	FALSE	NA	2	0	0	0	0	2	0	0	0	0	0	0	0	0	0	0	0	0	0	0	0	0	0	0	0	0	0	0	0	0	0	0	0	0	0	0	0	0	0	0	0	0	0	0	0	0	0	0	0	0	0	0	0	0	0	0	0	0	0	0	0	0	0	0	0	0	41.21	FALSE	FALSE	FALSE	419	0.021
OR8K3p.Gly109Ala	OR8K3	0.02050203368408044	0.01039717196922437	0	0.051255084210201	NA	NA	NA	NA	NA	NA	0.0295533857628351	0.01919570016316345	Ala	Gly	FALSE	NA	2	0	0	0	0	2	0	0	0	0	0	0	0	0	0	0	0	0	0	0	0	0	0	0	0	0	0	0	0	0	0	0	0	0	0	0	0	0	0	0	0	0	0	0	0	0	0	0	0	0	0	0	0	0	0	0	0	0	0	0	0	0	0	0	0	0	40.73	FALSE	FALSE	FALSE	419	0.021
OR9A4p.Val144Leu	OR9A4	0.02050203368408044	0.01039717196922437	0	0.051255084210201	NA	NA	NA	NA	NA	NA	0.0295533857628351	0.01919570016316345	Leu	Val	FALSE	NA	2	0	0	0	0	2	0	0	0	0	0	0	0	0	0	0	0	0	0	0	0	0	0	0	0	0	0	0	0	0	0	0	0	0	0	0	0	0	0	0	0	0	0	0	0	0	0	0	0	0	0	0	0	0	0	0	0	0	0	0	0	0	0	0	0	0	40.82	FALSE	FALSE	FALSE	419	0.021
OR9G4p.Asp67Tyr	OR9G4	0.02050203368408044	0.01039717196922437	0	0.051255084210201	NA	NA	NA	NA	NA	NA	0.0295533857628351	0.01919570016316345	Tyr	Asp	TRUE	NA	2	0	0	0	0	2	0	0	0	0	0	0	0	0	0	0	0	0	0	0	0	0	0	0	0	0	0	0	0	0	0	0	0	0	0	0	0	0	0	0	0	0	0	0	0	0	0	0	0	0	0	0	0	0	0	0	0	0	0	0	0	0	0	0	0	0	41.14	FALSE	FALSE	FALSE	419	0.021
OSBP2p.Ser820Arg	OSBP2	0.02050203368408044	0.01039717196922437	0	0.051255084210201	NA	NA	NA	NA	NA	NA	0.0295533857628351	0.01919570016316345	Arg	Ser	TRUE	NA	2	0	0	0	0	2	0	0	0	0	0	0	0	0	0	0	0	0	0	0	0	0	0	0	0	0	0	0	0	0	0	0	0	0	0	0	0	0	0	0	0	0	0	0	0	0	0	0	0	0	0	0	0	0	0	0	0	0	0	0	0	0	0	0	0	0	40.32	FALSE	FALSE	FALSE	419	0.021
OSMRp.Phe362Tyr	OSMR	0.02050203368408044	0.01039717196922437	0	0.051255084210201	NA	NA	NA	NA	NA	NA	0.0295533857628351	0.01919570016316345	Tyr	Phe	TRUE	NA	2	0	0	0	0	2	0	0	0	0	0	0	0	0	0	0	0	0	0	0	0	0	0	0	0	0	0	0	0	0	0	0	0	0	0	0	0	0	0	0	0	0	0	0	0	0	0	0	0	0	0	0	0	0	0	0	0	0	0	0	0	0	0	0	0	0	39.11	FALSE	FALSE	FALSE	419	0.021
OSMRp.Ser882Arg	OSMR	0.02050203368408044	0.01039717196922437	0	0.051255084210201	NA	NA	NA	NA	NA	NA	0.0295533857628351	0.01919570016316345	Arg	Ser	TRUE	NA	2	0	0	0	0	2	0	0	0	0	0	0	0	0	0	0	0	0	0	0	0	0	0	0	0	0	0	0	0	0	0	0	0	0	0	0	0	0	0	0	0	0	0	0	0	0	0	0	0	0	0	0	0	0	0	0	0	0	0	0	0	0	0	0	0	0	41.07	FALSE	FALSE	FALSE	419	0.021
OTUD6Bp.Leu228Ser	OTUD6B	0.02050203368408044	0.01039717196922437	0	0.051255084210201	NA	NA	NA	NA	NA	NA	0.0295533857628351	0.01919570016316345	Ser	Leu	TRUE	NA	2	0	0	0	0	2	0	0	0	0	0	0	0	0	0	0	0	0	0	0	0	0	0	0	0	0	0	0	0	0	0	0	0	0	0	0	0	0	0	0	0	0	0	0	0	0	0	0	0	0	0	0	0	0	0	0	0	0	0	0	0	0	0	0	0	0	40.47	FALSE	FALSE	FALSE	419	0.021
OTX1p.Ala273Val	OTX1	0.02050203368408044	0.01039717196922437	0	0.051255084210201	NA	NA	NA	NA	NA	NA	0.0295533857628351	0.01919570016316345	Val	Ala	FALSE	NA	2	0	0	0	0	2	0	0	0	0	0	0	0	0	0	0	0	0	0	0	0	0	0	0	0	0	0	0	0	0	0	0	0	0	0	0	0	0	0	0	0	0	0	0	0	0	0	0	0	0	0	0	0	0	0	0	0	0	0	0	0	0	0	0	0	0	40.69	FALSE	FALSE	FALSE	419	0.021
OXER1p.Cys356Trp	OXER1	0.02050203368408044	0.01039717196922437	0	0.051255084210201	NA	NA	NA	NA	NA	NA	0.0295533857628351	0.01919570016316345	Trp	Cys	FALSE	NA	2	0	0	0	0	2	0	0	0	0	0	0	0	0	0	0	0	0	0	0	0	0	0	0	0	0	0	0	0	0	0	0	0	0	0	0	0	0	0	0	0	0	0	0	0	0	0	0	0	0	0	0	0	0	0	0	0	0	0	0	0	0	0	0	0	0	40.36	FALSE	FALSE	FALSE	419	0.021
OXR1p.Asp440Gly	OXR1	0.02050203368408044	0.01039717196922437	0	0.051255084210201	NA	NA	NA	NA	NA	NA	0.0295533857628351	0.01919570016316345	Gly	Asp	FALSE	NA	2	0	0	0	0	2	0	0	0	0	0	0	0	0	0	0	0	0	0	0	0	0	0	0	0	0	0	0	0	0	0	0	0	0	0	0	0	0	0	0	0	0	0	0	0	0	0	0	0	0	0	0	0	0	0	0	0	0	0	0	0	0	0	0	0	0	40.6	FALSE	FALSE	FALSE	419	0.021
P2RY12p.Tyr278Asn	P2RY12	0.02050203368408044	0.01039717196922437	0	0.051255084210201	NA	NA	NA	NA	NA	NA	0.0295533857628351	0.01919570016316345	Asn	Tyr	FALSE	NA	2	0	0	0	0	2	0	0	0	0	0	0	0	0	0	0	0	0	0	0	0	0	0	0	0	0	0	0	0	0	0	0	0	0	0	0	0	0	0	0	0	0	0	0	0	0	0	0	0	0	0	0	0	0	0	0	0	0	0	0	0	0	0	0	0	0	40.7	FALSE	FALSE	FALSE	419	0.021
P2RY1p.Val154Met	P2RY1	0.02050203368408044	0.01039717196922437	0	0.051255084210201	NA	NA	NA	NA	NA	NA	0.0295533857628351	0.01919570016316345	Met	Val	FALSE	NA	2	0	0	0	0	2	0	0	0	0	0	0	0	0	0	0	0	0	0	0	0	0	0	0	0	0	0	0	0	0	0	0	0	0	0	0	0	0	0	0	0	0	0	0	0	0	0	0	0	0	0	0	0	0	0	0	0	0	0	0	0	0	0	0	0	0	41.72	FALSE	FALSE	FALSE	419	0.021
P2RY4p.Arg329Cys	P2RY4	0.02050203368408044	0.01039717196922437	0	0.051255084210201	NA	NA	NA	NA	NA	NA	0.0295533857628351	0.01919570016316345	Cys	Arg	TRUE	NA	2	0	0	0	0	2	0	0	0	0	0	0	0	0	0	0	0	0	0	0	0	0	0	0	0	0	0	0	0	0	0	0	0	0	0	0	0	0	0	0	0	0	0	0	0	0	0	0	0	0	0	0	0	0	0	0	0	0	0	0	0	0	0	0	0	0	40.53	FALSE	FALSE	FALSE	419	0.021
P4HA1p.Arg294His	P4HA1	0.02050203368408044	0.01039717196922437	0	0.051255084210201	NA	NA	NA	NA	NA	NA	0.0295533857628351	0.01919570016316345	His	Arg	TRUE	NA	2	0	0	0	0	2	0	0	0	0	0	0	0	0	0	0	0	0	0	0	0	0	0	0	0	0	0	0	0	0	0	0	0	0	0	0	0	0	0	0	0	0	0	0	0	0	0	0	0	0	0	0	0	0	0	0	0	0	0	0	0	0	0	0	0	0	41.07	FALSE	FALSE	FALSE	419	0.021
P4HA1p.Arg336Ser	P4HA1	0.02050203368408044	0.01039717196922437	0	0.051255084210201	NA	NA	NA	NA	NA	NA	0.0295533857628351	0.01919570016316345	Ser	Arg	TRUE	NA	2	0	0	0	0	2	0	0	0	0	0	0	0	0	0	0	0	0	0	0	0	0	0	0	0	0	0	0	0	0	0	0	0	0	0	0	0	0	0	0	0	0	0	0	0	0	0	0	0	0	0	0	0	0	0	0	0	0	0	0	0	0	0	0	0	0	40.25	FALSE	FALSE	FALSE	419	0.021
P4HA1p.Leu12Arg	P4HA1	0.02050203368408044	0.01039717196922437	0	0.051255084210201	NA	NA	NA	NA	NA	NA	0.0295533857628351	0.01919570016316345	Arg	Leu	TRUE	NA	2	0	0	0	0	2	0	0	0	0	0	0	0	0	0	0	0	0	0	0	0	0	0	0	0	0	0	0	0	0	0	0	0	0	0	0	0	0	0	0	0	0	0	0	0	0	0	0	0	0	0	0	0	0	0	0	0	0	0	0	0	0	0	0	0	0	40.92	FALSE	FALSE	FALSE	419	0.021
P4HA2p.Arg450Cys	P4HA2	0.02050203368408044	0.01039717196922437	0	0.051255084210201	NA	NA	NA	NA	NA	NA	0.0295533857628351	0.01919570016316345	Cys	Arg	TRUE	NA	2	0	0	0	0	2	0	0	0	0	0	0	0	0	0	0	0	0	0	0	0	0	0	0	0	0	0	0	0	0	0	0	0	0	0	0	0	0	0	0	0	0	0	0	0	0	0	0	0	0	0	0	0	0	0	0	0	0	0	0	0	0	0	0	0	0	41.13	FALSE	FALSE	FALSE	419	0.021
PACS1p.Ile263Ser	PACS1	0.02050203368408044	0.01039717196922437	0	0.051255084210201	NA	NA	NA	NA	NA	NA	0.0295533857628351	0.01919570016316345	Ser	Ile	TRUE	NA	2	0	0	0	0	2	0	0	0	0	0	0	0	0	0	0	0	0	0	0	0	0	0	0	0	0	0	0	0	0	0	0	0	0	0	0	0	0	0	0	0	0	0	0	0	0	0	0	0	0	0	0	0	0	0	0	0	0	0	0	0	0	0	0	0	0	40.6	FALSE	FALSE	FALSE	419	0.021
PACSIN2p.Trp115Ter	PACSIN2	0.02050203368408044	0.01039717196922437	0	0.051255084210201	NA	NA	NA	NA	NA	NA	0.0295533857628351	0.01919570016316345	Ter	Trp	FALSE	NA	2	0	0	0	0	2	0	0	0	0	0	0	0	0	0	0	0	0	0	0	0	0	0	0	0	0	0	0	0	0	0	0	0	0	0	0	0	0	0	0	0	0	0	0	0	0	0	0	0	0	0	0	0	0	0	0	0	0	0	0	0	0	0	0	0	0	39.79	FALSE	FALSE	FALSE	419	0.021
PADI1p.Asp116Asn	PADI1	0.02050203368408044	0.01039717196922437	0	0.051255084210201	NA	NA	NA	NA	NA	NA	0.0295533857628351	0.01919570016316345	Asn	Asp	FALSE	NA	2	0	0	0	0	2	0	0	0	0	0	0	0	0	0	0	0	0	0	0	0	0	0	0	0	0	0	0	0	0	0	0	0	0	0	0	0	0	0	0	0	0	0	0	0	0	0	0	0	0	0	0	0	0	0	0	0	0	0	0	0	0	0	0	0	0	40.2	FALSE	FALSE	FALSE	419	0.021
PAFAH1B1p.Ile200Val	PAFAH1B1	0.02050203368408044	0.01039717196922437	0	0.051255084210201	NA	NA	NA	NA	NA	NA	0.0295533857628351	0.01919570016316345	Val	Ile	FALSE	NA	2	0	0	0	0	2	0	0	0	0	0	0	0	0	0	0	0	0	0	0	0	0	0	0	0	0	0	0	0	0	0	0	0	0	0	0	0	0	0	0	0	0	0	0	0	0	0	0	0	0	0	0	0	0	0	0	0	0	0	0	0	0	0	0	0	0	40.96	FALSE	FALSE	FALSE	419	0.021
PAK2p.Glu324Lys	PAK2	0.02050203368408044	0.01039717196922437	0	0.051255084210201	NA	NA	NA	NA	NA	NA	0.0295533857628351	0.01919570016316345	Lys	Glu	TRUE	NA	2	0	0	0	0	2	0	0	0	0	0	0	0	0	0	0	0	0	0	0	0	0	0	0	0	0	0	0	0	0	0	0	0	0	0	0	0	0	0	0	0	0	0	0	0	0	0	0	0	0	0	0	0	0	0	0	0	0	0	0	0	0	0	0	0	0	40.67	FALSE	FALSE	FALSE	419	0.021
PAK4p.Thr339Ser	PAK4	0.02050203368408044	0.01039717196922437	0	0.051255084210201	NA	NA	NA	NA	NA	NA	0.0295533857628351	0.01919570016316345	Ser	Thr	TRUE	NA	2	0	0	0	0	2	0	0	0	0	0	0	0	0	0	0	0	0	0	0	0	0	0	0	0	0	0	0	0	0	0	0	0	0	0	0	0	0	0	0	0	0	0	0	0	0	0	0	0	0	0	0	0	0	0	0	0	0	0	0	0	0	0	0	0	0	40.36	FALSE	FALSE	FALSE	419	0.021
PAK4p.Val476Gly	PAK4	0.02050203368408044	0.01039717196922437	0	0.051255084210201	NA	NA	NA	NA	NA	NA	0.0295533857628351	0.01919570016316345	Gly	Val	FALSE	NA	2	0	0	0	0	2	0	0	0	0	0	0	0	0	0	0	0	0	0	0	0	0	0	0	0	0	0	0	0	0	0	0	0	0	0	0	0	0	0	0	0	0	0	0	0	0	0	0	0	0	0	0	0	0	0	0	0	0	0	0	0	0	0	0	0	0	41.2	FALSE	FALSE	FALSE	419	0.021
PALB2p.Leu381Ile	PALB2	0.02050203368408044	0.01039717196922437	0	0.051255084210201	NA	NA	NA	NA	NA	NA	0.0295533857628351	0.01919570016316345	Ile	Leu	FALSE	1	2	0	0	0	0	2	0	0	0	0	0	0	0	0	0	0	0	0	0	0	0	0	0	0	0	0	0	0	0	0	0	0	0	0	0	0	0	0	0	0	0	0	0	0	0	0	0	0	0	0	0	0	0	0	0	0	0	0	0	0	0	0	0	0	0	0	41.03	FALSE	FALSE	FALSE	419	0.021
PALM2-AKAP2p.Ala881Thr	PALM2-AKAP2	0.02050203368408044	0.01039717196922437	0	0.051255084210201	NA	NA	NA	NA	NA	NA	0.0295533857628351	0.01919570016316345	Thr	Ala	TRUE	NA	2	0	0	0	0	2	0	0	0	0	0	0	0	0	0	0	0	0	0	0	0	0	0	0	0	0	0	0	0	0	0	0	0	0	0	0	0	0	0	0	0	0	0	0	0	0	0	0	0	0	0	0	0	0	0	0	0	0	0	0	0	0	0	0	0	0	41.4	FALSE	FALSE	FALSE	419	0.021
PALM2-AKAP2p.Asp725His	PALM2-AKAP2	0.02050203368408044	0.01039717196922437	0	0.051255084210201	NA	NA	NA	NA	NA	NA	0.0295533857628351	0.01919570016316345	His	Asp	TRUE	NA	2	0	0	0	0	2	0	0	0	0	0	0	0	0	0	0	0	0	0	0	0	0	0	0	0	0	0	0	0	0	0	0	0	0	0	0	0	0	0	0	0	0	0	0	0	0	0	0	0	0	0	0	0	0	0	0	0	0	0	0	0	0	0	0	0	0	40.19	FALSE	FALSE	FALSE	419	0.021
PAMp.Gln658Ter	PAM	0.02050203368408044	0.01039717196922437	0	0.051255084210201	NA	NA	NA	NA	NA	NA	0.0295533857628351	0.01919570016316345	Ter	Gln	FALSE	NA	2	0	0	0	0	2	0	0	0	0	0	0	0	0	0	0	0	0	0	0	0	0	0	0	0	0	0	0	0	0	0	0	0	0	0	0	0	0	0	0	0	0	0	0	0	0	0	0	0	0	0	0	0	0	0	0	0	0	0	0	0	0	0	0	0	0	40.47	FALSE	FALSE	FALSE	419	0.021
PAPD5p.Val320Met	PAPD5	0.02050203368408044	0.01039717196922437	0	0.051255084210201	NA	NA	NA	NA	NA	NA	0.0295533857628351	0.01919570016316345	Met	Val	FALSE	NA	2	0	0	0	0	2	0	0	0	0	0	0	0	0	0	0	0	0	0	0	0	0	0	0	0	0	0	0	0	0	0	0	0	0	0	0	0	0	0	0	0	0	0	0	0	0	0	0	0	0	0	0	0	0	0	0	0	0	0	0	0	0	0	0	0	0	40.22	FALSE	FALSE	FALSE	419	0.021
PAPLNp.Ala582Thr	PAPLN	0.02050203368408044	0.01039717196922437	0	0.051255084210201	NA	NA	NA	NA	NA	NA	0.0295533857628351	0.01919570016316345	Thr	Ala	TRUE	NA	2	0	0	0	0	2	0	0	0	0	0	0	0	0	0	0	0	0	0	0	0	0	0	0	0	0	0	0	0	0	0	0	0	0	0	0	0	0	0	0	0	0	0	0	0	0	0	0	0	0	0	0	0	0	0	0	0	0	0	0	0	0	0	0	0	0	41	FALSE	FALSE	FALSE	419	0.021
PAPLp.Arg99His	PAPL	0.02050203368408044	0.01039717196922437	0	0.051255084210201	NA	NA	NA	NA	NA	NA	0.0295533857628351	0.01919570016316345	His	Arg	TRUE	NA	2	0	0	0	0	2	0	0	0	0	0	0	0	0	0	0	0	0	0	0	0	0	0	0	0	0	0	0	0	0	0	0	0	0	0	0	0	0	0	0	0	0	0	0	0	0	0	0	0	0	0	0	0	0	0	0	0	0	0	0	0	0	0	0	0	0	40.46	FALSE	FALSE	FALSE	419	0.021
PAPPAp.Arg441His	PAPPA	0.02050203368408044	0.01039717196922437	0	0.051255084210201	NA	NA	NA	NA	NA	NA	0.0295533857628351	0.01919570016316345	His	Arg	TRUE	NA	2	0	0	0	0	2	0	0	0	0	0	0	0	0	0	0	0	0	0	0	0	0	0	0	0	0	0	0	0	0	0	0	0	0	0	0	0	0	0	0	0	0	0	0	0	0	0	0	0	0	0	0	0	0	0	0	0	0	0	0	0	0	0	0	0	0	40.43	FALSE	FALSE	FALSE	419	0.021
PAPPAp.Arg976Leu	PAPPA	0.02050203368408044	0.01039717196922437	0	0.051255084210201	NA	NA	NA	NA	NA	NA	0.0295533857628351	0.01919570016316345	Leu	Arg	FALSE	NA	2	0	0	0	0	2	0	0	0	0	0	0	0	0	0	0	0	0	0	0	0	0	0	0	0	0	0	0	0	0	0	0	0	0	0	0	0	0	0	0	0	0	0	0	0	0	0	0	0	0	0	0	0	0	0	0	0	0	0	0	0	0	0	0	0	0	40.98	FALSE	FALSE	FALSE	419	0.021
PAQR4p.Pro147Leu	PAQR4	0.02050203368408044	0.01039717196922437	0	0.051255084210201	NA	NA	NA	NA	NA	NA	0.0295533857628351	0.01919570016316345	Leu	Pro	FALSE	NA	2	0	0	0	0	2	0	0	0	0	0	0	0	0	0	0	0	0	0	0	0	0	0	0	0	0	0	0	0	0	0	0	0	0	0	0	0	0	0	0	0	0	0	0	0	0	0	0	0	0	0	0	0	0	0	0	0	0	0	0	0	0	0	0	0	0	41.59	FALSE	FALSE	FALSE	419	0.021
PAQR5p.Leu96Ile	PAQR5	0.02050203368408044	0.01039717196922437	0	0.051255084210201	NA	NA	NA	NA	NA	NA	0.0295533857628351	0.01919570016316345	Ile	Leu	FALSE	NA	2	0	0	0	0	2	0	0	0	0	0	0	0	0	0	0	0	0	0	0	0	0	0	0	0	0	0	0	0	0	0	0	0	0	0	0	0	0	0	0	0	0	0	0	0	0	0	0	0	0	0	0	0	0	0	0	0	0	0	0	0	0	0	0	0	0	41.2	FALSE	FALSE	FALSE	419	0.021
PARD3Bp.Lys164Ter	PARD3B	0.02050203368408044	0.01039717196922437	0	0.051255084210201	NA	NA	NA	NA	NA	NA	0.0295533857628351	0.01919570016316345	Ter	Lys	FALSE	NA	2	0	0	0	0	2	0	0	0	0	0	0	0	0	0	0	0	0	0	0	0	0	0	0	0	0	0	0	0	0	0	0	0	0	0	0	0	0	0	0	0	0	0	0	0	0	0	0	0	0	0	0	0	0	0	0	0	0	0	0	0	0	0	0	0	0	40.88	FALSE	FALSE	FALSE	419	0.021
PARD3Bp.Thr690Ile	PARD3B	0.02050203368408044	0.01039717196922437	0	0.051255084210201	NA	NA	NA	NA	NA	NA	0.0295533857628351	0.01919570016316345	Ile	Thr	FALSE	NA	2	0	0	0	0	2	0	0	0	0	0	0	0	0	0	0	0	0	0	0	0	0	0	0	0	0	0	0	0	0	0	0	0	0	0	0	0	0	0	0	0	0	0	0	0	0	0	0	0	0	0	0	0	0	0	0	0	0	0	0	0	0	0	0	0	0	41.09	FALSE	FALSE	FALSE	419	0.021
PARD3p.Arg219His	PARD3	0.02050203368408044	0.01039717196922437	0	0.051255084210201	NA	NA	NA	NA	NA	NA	0.0295533857628351	0.01919570016316345	His	Arg	TRUE	NA	2	0	0	0	0	2	0	0	0	0	0	0	0	0	0	0	0	0	0	0	0	0	0	0	0	0	0	0	0	0	0	0	0	0	0	0	0	0	0	0	0	0	0	0	0	0	0	0	0	0	0	0	0	0	0	0	0	0	0	0	0	0	0	0	0	0	39.56	FALSE	FALSE	FALSE	419	0.021
PARK2p.Arg128Lys	PARK2	0.02050203368408044	0.01039717196922437	0	0.051255084210201	NA	NA	NA	NA	NA	NA	0.0295533857628351	0.01919570016316345	Lys	Arg	TRUE	NA	2	0	0	0	0	2	0	0	0	0	0	0	0	0	0	0	0	0	0	0	0	0	0	0	0	0	0	0	0	0	0	0	0	0	0	0	0	0	0	0	0	0	0	0	0	0	0	0	0	0	0	0	0	0	0	0	0	0	0	0	0	0	0	0	0	0	41.27	FALSE	FALSE	FALSE	419	0.021
PARM1p.Pro193Leu	PARM1	0.02050203368408044	0.01039717196922437	0	0.051255084210201	NA	NA	NA	NA	NA	NA	0.0295533857628351	0.01919570016316345	Leu	Pro	FALSE	NA	2	0	0	0	0	2	0	0	0	0	0	0	0	0	0	0	0	0	0	0	0	0	0	0	0	0	0	0	0	0	0	0	0	0	0	0	0	0	0	0	0	0	0	0	0	0	0	0	0	0	0	0	0	0	0	0	0	0	0	0	0	0	0	0	0	0	41.08	FALSE	FALSE	FALSE	419	0.021
PARP14p.Gly770Ser	PARP14	0.02050203368408044	0.01039717196922437	0	0.051255084210201	NA	NA	NA	NA	NA	NA	0.0295533857628351	0.01919570016316345	Ser	Gly	TRUE	NA	2	0	0	0	0	2	0	0	0	0	0	0	0	0	0	0	0	0	0	0	0	0	0	0	0	0	0	0	0	0	0	0	0	0	0	0	0	0	0	0	0	0	0	0	0	0	0	0	0	0	0	0	0	0	0	0	0	0	0	0	0	0	0	0	0	0	40.73	FALSE	FALSE	FALSE	419	0.021
PARP2p.Gly533Arg	PARP2	0.02050203368408044	0.01039717196922437	0	0.051255084210201	NA	NA	NA	NA	NA	NA	0.0295533857628351	0.01919570016316345	Arg	Gly	TRUE	NA	2	0	0	0	0	2	0	0	0	0	0	0	0	0	0	0	0	0	0	0	0	0	0	0	0	0	0	0	0	0	0	0	0	0	0	0	0	0	0	0	0	0	0	0	0	0	0	0	0	0	0	0	0	0	0	0	0	0	0	0	0	0	0	0	0	0	41.47	FALSE	FALSE	FALSE	419	0.021
PARP4p.Gly341Ter	PARP4	0.02050203368408044	0.01039717196922437	0	0.051255084210201	NA	NA	NA	NA	NA	NA	0.0295533857628351	0.01919570016316345	Ter	Gly	FALSE	NA	2	0	0	0	0	2	0	0	0	0	0	0	0	0	0	0	0	0	0	0	0	0	0	0	0	0	0	0	0	0	0	0	0	0	0	0	0	0	0	0	0	0	0	0	0	0	0	0	0	0	0	0	0	0	0	0	0	0	0	0	0	0	0	0	0	0	40.96	FALSE	FALSE	FALSE	419	0.021
PARP8p.Ala177Val	PARP8	0.02050203368408044	0.01039717196922437	0	0.051255084210201	NA	NA	NA	NA	NA	NA	0.0295533857628351	0.01919570016316345	Val	Ala	FALSE	NA	2	0	0	0	0	2	0	0	0	0	0	0	0	0	0	0	0	0	0	0	0	0	0	0	0	0	0	0	0	0	0	0	0	0	0	0	0	0	0	0	0	0	0	0	0	0	0	0	0	0	0	0	0	0	0	0	0	0	0	0	0	0	0	0	0	0	39.91	FALSE	FALSE	FALSE	419	0.021
PASKp.Arg221Trp	PASK	0.02050203368408044	0.01039717196922437	0	0.051255084210201	NA	NA	NA	NA	NA	NA	0.0295533857628351	0.01919570016316345	Trp	Arg	FALSE	NA	2	0	0	0	0	2	0	0	0	0	0	0	0	0	0	0	0	0	0	0	0	0	0	0	0	0	0	0	0	0	0	0	0	0	0	0	0	0	0	0	0	0	0	0	0	0	0	0	0	0	0	0	0	0	0	0	0	0	0	0	0	0	0	0	0	0	40.34	FALSE	FALSE	FALSE	419	0.021
PATL1p.Pro260Leu	PATL1	0.02050203368408044	0.01039717196922437	0	0.051255084210201	NA	NA	NA	NA	NA	NA	0.0295533857628351	0.01919570016316345	Leu	Pro	FALSE	NA	2	0	0	0	0	2	0	0	0	0	0	0	0	0	0	0	0	0	0	0	0	0	0	0	0	0	0	0	0	0	0	0	0	0	0	0	0	0	0	0	0	0	0	0	0	0	0	0	0	0	0	0	0	0	0	0	0	0	0	0	0	0	0	0	0	0	40.36	FALSE	FALSE	FALSE	419	0.021
PAX5p.Pro8Thr	PAX5	0.02050203368408044	0.01039717196922437	0	0.051255084210201	NA	NA	NA	NA	NA	NA	0.0295533857628351	0.01919570016316345	Thr	Pro	TRUE	1	2	0	0	0	0	2	0	0	0	0	0	0	0	0	0	0	0	0	0	0	0	0	0	0	0	0	0	0	0	0	0	0	0	0	0	0	0	0	0	0	0	0	0	0	0	0	0	0	0	0	0	0	0	0	0	0	0	0	0	0	0	0	0	0	0	0	40.69	FALSE	FALSE	FALSE	419	0.021
PAX6p.Arg106Gln	PAX6	0.02050203368408044	0.01039717196922437	0	0.051255084210201	NA	NA	NA	NA	NA	NA	0.0295533857628351	0.01919570016316345	Gln	Arg	FALSE	NA	2	0	0	0	0	2	0	0	0	0	0	0	0	0	0	0	0	0	0	0	0	0	0	0	0	0	0	0	0	0	0	0	0	0	0	0	0	0	0	0	0	0	0	0	0	0	0	0	0	0	0	0	0	0	0	0	0	0	0	0	0	0	0	0	0	0	41.09	FALSE	FALSE	FALSE	419	0.021
PBOV1p.Ser76Ter	PBOV1	0.02050203368408044	0.01039717196922437	0	0.051255084210201	NA	NA	NA	NA	NA	NA	0.0295533857628351	0.01919570016316345	Ter	Ser	FALSE	NA	2	0	0	0	0	2	0	0	0	0	0	0	0	0	0	0	0	0	0	0	0	0	0	0	0	0	0	0	0	0	0	0	0	0	0	0	0	0	0	0	0	0	0	0	0	0	0	0	0	0	0	0	0	0	0	0	0	0	0	0	0	0	0	0	0	0	40.6	FALSE	FALSE	FALSE	419	0.021
PBX3p.Ala412Val	PBX3	0.02050203368408044	0.01039717196922437	0	0.051255084210201	NA	NA	NA	NA	NA	NA	0.0295533857628351	0.01919570016316345	Val	Ala	FALSE	NA	2	0	0	0	0	2	0	0	0	0	0	0	0	0	0	0	0	0	0	0	0	0	0	0	0	0	0	0	0	0	0	0	0	0	0	0	0	0	0	0	0	0	0	0	0	0	0	0	0	0	0	0	0	0	0	0	0	0	0	0	0	0	0	0	0	0	41.11	FALSE	FALSE	FALSE	419	0.021
PCDH10p.Glu130Lys	PCDH10	0.02050203368408044	0.01039717196922437	0	0.051255084210201	NA	NA	NA	NA	NA	NA	0.0295533857628351	0.01919570016316345	Lys	Glu	TRUE	NA	2	0	0	0	0	2	0	0	0	0	0	0	0	0	0	0	0	0	0	0	0	0	0	0	0	0	0	0	0	0	0	0	0	0	0	0	0	0	0	0	0	0	0	0	0	0	0	0	0	0	0	0	0	0	0	0	0	0	0	0	0	0	0	0	0	0	40.67	FALSE	FALSE	FALSE	419	0.021
PCDH12p.Pro820Leu	PCDH12	0.02050203368408044	0.01039717196922437	0	0.051255084210201	NA	NA	NA	NA	NA	NA	0.0295533857628351	0.01919570016316345	Leu	Pro	FALSE	NA	2	0	0	0	0	2	0	0	0	0	0	0	0	0	0	0	0	0	0	0	0	0	0	0	0	0	0	0	0	0	0	0	0	0	0	0	0	0	0	0	0	0	0	0	0	0	0	0	0	0	0	0	0	0	0	0	0	0	0	0	0	0	0	0	0	0	41.23	FALSE	FALSE	FALSE	419	0.021
PCDH15p.Arg855Gln	PCDH15	0.02050203368408044	0.01039717196922437	0	0.051255084210201	NA	NA	NA	NA	NA	NA	0.0295533857628351	0.01919570016316345	Gln	Arg	FALSE	NA	2	0	0	0	0	2	0	0	0	0	0	0	0	0	0	0	0	0	0	0	0	0	0	0	0	0	0	0	0	0	0	0	0	0	0	0	0	0	0	0	0	0	0	0	0	0	0	0	0	0	0	0	0	0	0	0	0	0	0	0	0	0	0	0	0	0	40.82	FALSE	FALSE	FALSE	419	0.021
PCDH15p.Asn1625Asp	PCDH15	0.02050203368408044	0.01039717196922437	0	0.051255084210201	NA	NA	NA	NA	NA	NA	0.0295533857628351	0.01919570016316345	Asp	Asn	FALSE	NA	2	0	0	0	0	2	0	0	0	0	0	0	0	0	0	0	0	0	0	0	0	0	0	0	0	0	0	0	0	0	0	0	0	0	0	0	0	0	0	0	0	0	0	0	0	0	0	0	0	0	0	0	0	0	0	0	0	0	0	0	0	0	0	0	0	0	40.55	FALSE	FALSE	FALSE	419	0.021
PCDH15p.Thr582Met	PCDH15	0.02050203368408044	0.01039717196922437	0	0.051255084210201	NA	NA	NA	NA	NA	NA	0.0295533857628351	0.01919570016316345	Met	Thr	FALSE	NA	2	0	0	0	0	2	0	0	0	0	0	0	0	0	0	0	0	0	0	0	0	0	0	0	0	0	0	0	0	0	0	0	0	0	0	0	0	0	0	0	0	0	0	0	0	0	0	0	0	0	0	0	0	0	0	0	0	0	0	0	0	0	0	0	0	0	41.02	FALSE	FALSE	FALSE	419	0.021
PCDH8p.Val633Leu	PCDH8	0.02050203368408044	0.01039717196922437	0	0.051255084210201	NA	NA	NA	NA	NA	NA	0.0295533857628351	0.01919570016316345	Leu	Val	FALSE	NA	2	0	0	0	0	2	0	0	0	0	0	0	0	0	0	0	0	0	0	0	0	0	0	0	0	0	0	0	0	0	0	0	0	0	0	0	0	0	0	0	0	0	0	0	0	0	0	0	0	0	0	0	0	0	0	0	0	0	0	0	0	0	0	0	0	0	39.93	FALSE	FALSE	FALSE	419	0.021
PCDHA13p.Lys314Glu	PCDHA13	0.02050203368408044	0.01039717196922437	0	0.051255084210201	NA	NA	NA	NA	NA	NA	0.0295533857628351	0.01919570016316345	Glu	Lys	FALSE	NA	2	0	0	0	0	2	0	0	0	0	0	0	0	0	0	0	0	0	0	0	0	0	0	0	0	0	0	0	0	0	0	0	0	0	0	0	0	0	0	0	0	0	0	0	0	0	0	0	0	0	0	0	0	0	0	0	0	0	0	0	0	0	0	0	0	0	40.25	FALSE	FALSE	FALSE	419	0.021
PCDHA1p.Ala67Val	PCDHA1	0.02050203368408044	0.01039717196922437	0	0.051255084210201	NA	NA	NA	NA	NA	NA	0.0295533857628351	0.01919570016316345	Val	Ala	FALSE	NA	2	0	0	0	0	2	0	0	0	0	0	0	0	0	0	0	0	0	0	0	0	0	0	0	0	0	0	0	0	0	0	0	0	0	0	0	0	0	0	0	0	0	0	0	0	0	0	0	0	0	0	0	0	0	0	0	0	0	0	0	0	0	0	0	0	0	40.63	FALSE	FALSE	FALSE	419	0.021
PCDHA1p.Gly616Ser	PCDHA1	0.02050203368408044	0.01039717196922437	0	0.051255084210201	NA	NA	NA	NA	NA	NA	0.0295533857628351	0.01919570016316345	Ser	Gly	TRUE	NA	2	0	0	0	0	2	0	0	0	0	0	0	0	0	0	0	0	0	0	0	0	0	0	0	0	0	0	0	0	0	0	0	0	0	0	0	0	0	0	0	0	0	0	0	0	0	0	0	0	0	0	0	0	0	0	0	0	0	0	0	0	0	0	0	0	0	40.64	FALSE	FALSE	FALSE	419	0.021
PCDHA2p.Asp91Asn	PCDHA2	0.02050203368408044	0.01039717196922437	0	0.051255084210201	NA	NA	NA	NA	NA	NA	0.0295533857628351	0.01919570016316345	Asn	Asp	FALSE	NA	2	0	0	0	0	2	0	0	0	0	0	0	0	0	0	0	0	0	0	0	0	0	0	0	0	0	0	0	0	0	0	0	0	0	0	0	0	0	0	0	0	0	0	0	0	0	0	0	0	0	0	0	0	0	0	0	0	0	0	0	0	0	0	0	0	0	41.27	FALSE	FALSE	FALSE	419	0.021
PCDHA4p.Arg722Trp	PCDHA4	0.02050203368408044	0.01039717196922437	0	0.051255084210201	NA	NA	NA	NA	NA	NA	0.0295533857628351	0.01919570016316345	Trp	Arg	FALSE	NA	2	0	0	0	0	2	0	0	0	0	0	0	0	0	0	0	0	0	0	0	0	0	0	0	0	0	0	0	0	0	0	0	0	0	0	0	0	0	0	0	0	0	0	0	0	0	0	0	0	0	0	0	0	0	0	0	0	0	0	0	0	0	0	0	0	0	40.66	FALSE	FALSE	FALSE	419	0.021
PCDHA5p.Ala321Thr	PCDHA5	0.02050203368408044	0.01039717196922437	0	0.051255084210201	NA	NA	NA	NA	NA	NA	0.0295533857628351	0.01919570016316345	Thr	Ala	TRUE	NA	2	0	0	0	0	2	0	0	0	0	0	0	0	0	0	0	0	0	0	0	0	0	0	0	0	0	0	0	0	0	0	0	0	0	0	0	0	0	0	0	0	0	0	0	0	0	0	0	0	0	0	0	0	0	0	0	0	0	0	0	0	0	0	0	0	0	41	FALSE	FALSE	FALSE	419	0.021
PCDHA9p.Val45Met	PCDHA9	0.02050203368408044	0.01039717196922437	0	0.051255084210201	NA	NA	NA	NA	NA	NA	0.0295533857628351	0.01919570016316345	Met	Val	FALSE	NA	2	0	0	0	0	2	0	0	0	0	0	0	0	0	0	0	0	0	0	0	0	0	0	0	0	0	0	0	0	0	0	0	0	0	0	0	0	0	0	0	0	0	0	0	0	0	0	0	0	0	0	0	0	0	0	0	0	0	0	0	0	0	0	0	0	0	40.28	FALSE	FALSE	FALSE	419	0.021
PCDHB11p.Gln107Lys	PCDHB11	0.02050203368408044	0.01039717196922437	0	0.051255084210201	NA	NA	NA	NA	NA	NA	0.0295533857628351	0.01919570016316345	Lys	Gln	TRUE	NA	2	0	0	0	0	2	0	0	0	0	0	0	0	0	0	0	0	0	0	0	0	0	0	0	0	0	0	0	0	0	0	0	0	0	0	0	0	0	0	0	0	0	0	0	0	0	0	0	0	0	0	0	0	0	0	0	0	0	0	0	0	0	0	0	0	0	40.18	FALSE	FALSE	FALSE	419	0.021
PCDHB12p.Thr657Met	PCDHB12	0.02050203368408044	0.01039717196922437	0	0.051255084210201	NA	NA	NA	NA	NA	NA	0.0295533857628351	0.01919570016316345	Met	Thr	FALSE	NA	2	0	0	0	0	2	0	0	0	0	0	0	0	0	0	0	0	0	0	0	0	0	0	0	0	0	0	0	0	0	0	0	0	0	0	0	0	0	0	0	0	0	0	0	0	0	0	0	0	0	0	0	0	0	0	0	0	0	0	0	0	0	0	0	0	0	40.58	FALSE	FALSE	FALSE	419	0.021
PCDHB13p.Arg186Cys	PCDHB13	0.02050203368408044	0.01039717196922437	0	0.051255084210201	NA	NA	NA	NA	NA	NA	0.0295533857628351	0.01919570016316345	Cys	Arg	TRUE	NA	2	0	0	0	0	2	0	0	0	0	0	0	0	0	0	0	0	0	0	0	0	0	0	0	0	0	0	0	0	0	0	0	0	0	0	0	0	0	0	0	0	0	0	0	0	0	0	0	0	0	0	0	0	0	0	0	0	0	0	0	0	0	0	0	0	0	41.06	FALSE	FALSE	FALSE	419	0.021
PCDHB16p.Arg302Gly	PCDHB16	0.02050203368408044	0.01039717196922437	0	0.051255084210201	NA	NA	NA	NA	NA	NA	0.0295533857628351	0.01919570016316345	Gly	Arg	FALSE	NA	2	0	0	0	0	2	0	0	0	0	0	0	0	0	0	0	0	0	0	0	0	0	0	0	0	0	0	0	0	0	0	0	0	0	0	0	0	0	0	0	0	0	0	0	0	0	0	0	0	0	0	0	0	0	0	0	0	0	0	0	0	0	0	0	0	0	40.07	FALSE	FALSE	FALSE	419	0.021
PCDHB4p.Ala474Thr	PCDHB4	0.02050203368408044	0.01039717196922437	0	0.051255084210201	NA	NA	NA	NA	NA	NA	0.0295533857628351	0.01919570016316345	Thr	Ala	TRUE	NA	2	0	0	0	0	2	0	0	0	0	0	0	0	0	0	0	0	0	0	0	0	0	0	0	0	0	0	0	0	0	0	0	0	0	0	0	0	0	0	0	0	0	0	0	0	0	0	0	0	0	0	0	0	0	0	0	0	0	0	0	0	0	0	0	0	0	40.02	FALSE	FALSE	FALSE	419	0.021
PCDHB5p.Ala507Glu	PCDHB5	0.02050203368408044	0.01039717196922437	0	0.051255084210201	NA	NA	NA	NA	NA	NA	0.0295533857628351	0.01919570016316345	Glu	Ala	FALSE	NA	2	0	0	0	0	2	0	0	0	0	0	0	0	0	0	0	0	0	0	0	0	0	0	0	0	0	0	0	0	0	0	0	0	0	0	0	0	0	0	0	0	0	0	0	0	0	0	0	0	0	0	0	0	0	0	0	0	0	0	0	0	0	0	0	0	0	40.8	FALSE	FALSE	FALSE	419	0.021
PCDHB6p.Lys140Asn	PCDHB6	0.02050203368408044	0.01039717196922437	0	0.051255084210201	NA	NA	NA	NA	NA	NA	0.0295533857628351	0.01919570016316345	Asn	Lys	FALSE	NA	2	0	0	0	0	2	0	0	0	0	0	0	0	0	0	0	0	0	0	0	0	0	0	0	0	0	0	0	0	0	0	0	0	0	0	0	0	0	0	0	0	0	0	0	0	0	0	0	0	0	0	0	0	0	0	0	0	0	0	0	0	0	0	0	0	0	40.45	FALSE	FALSE	FALSE	419	0.021
PCDHB7p.Glu58Gly	PCDHB7	0.02050203368408044	0.01039717196922437	0	0.051255084210201	NA	NA	NA	NA	NA	NA	0.0295533857628351	0.01919570016316345	Gly	Glu	FALSE	NA	2	0	0	0	0	2	0	0	0	0	0	0	0	0	0	0	0	0	0	0	0	0	0	0	0	0	0	0	0	0	0	0	0	0	0	0	0	0	0	0	0	0	0	0	0	0	0	0	0	0	0	0	0	0	0	0	0	0	0	0	0	0	0	0	0	0	40.62	FALSE	FALSE	FALSE	419	0.021
PCDHGA10p.Pro249Leu	PCDHGA10	0.02050203368408044	0.01039717196922437	0	0.051255084210201	NA	NA	NA	NA	NA	NA	0.0295533857628351	0.01919570016316345	Leu	Pro	FALSE	NA	2	0	0	0	0	2	0	0	0	0	0	0	0	0	0	0	0	0	0	0	0	0	0	0	0	0	0	0	0	0	0	0	0	0	0	0	0	0	0	0	0	0	0	0	0	0	0	0	0	0	0	0	0	0	0	0	0	0	0	0	0	0	0	0	0	0	40.91	FALSE	FALSE	FALSE	419	0.021
PCDHGA12p.Glu193Lys	PCDHGA12	0.02050203368408044	0.01039717196922437	0	0.051255084210201	NA	NA	NA	NA	NA	NA	0.0295533857628351	0.01919570016316345	Lys	Glu	TRUE	NA	2	0	0	0	0	2	0	0	0	0	0	0	0	0	0	0	0	0	0	0	0	0	0	0	0	0	0	0	0	0	0	0	0	0	0	0	0	0	0	0	0	0	0	0	0	0	0	0	0	0	0	0	0	0	0	0	0	0	0	0	0	0	0	0	0	0	39.79	FALSE	FALSE	FALSE	419	0.021
PCDHGA12p.Val646Ile	PCDHGA12	0.02050203368408044	0.01039717196922437	0	0.051255084210201	NA	NA	NA	NA	NA	NA	0.0295533857628351	0.01919570016316345	Ile	Val	FALSE	NA	2	0	0	0	0	2	0	0	0	0	0	0	0	0	0	0	0	0	0	0	0	0	0	0	0	0	0	0	0	0	0	0	0	0	0	0	0	0	0	0	0	0	0	0	0	0	0	0	0	0	0	0	0	0	0	0	0	0	0	0	0	0	0	0	0	0	40.06	FALSE	FALSE	FALSE	419	0.021
PCDHGA3p.Asp342Gly	PCDHGA3	0.02050203368408044	0.01039717196922437	0	0.051255084210201	NA	NA	NA	NA	NA	NA	0.0295533857628351	0.01919570016316345	Gly	Asp	FALSE	NA	2	0	0	0	0	2	0	0	0	0	0	0	0	0	0	0	0	0	0	0	0	0	0	0	0	0	0	0	0	0	0	0	0	0	0	0	0	0	0	0	0	0	0	0	0	0	0	0	0	0	0	0	0	0	0	0	0	0	0	0	0	0	0	0	0	0	40.29	FALSE	FALSE	FALSE	419	0.021
PCDHGA7p.Gly585Asp	PCDHGA7	0.02050203368408044	0.01039717196922437	0	0.051255084210201	NA	NA	NA	NA	NA	NA	0.0295533857628351	0.01919570016316345	Asp	Gly	FALSE	NA	2	0	0	0	0	2	0	0	0	0	0	0	0	0	0	0	0	0	0	0	0	0	0	0	0	0	0	0	0	0	0	0	0	0	0	0	0	0	0	0	0	0	0	0	0	0	0	0	0	0	0	0	0	0	0	0	0	0	0	0	0	0	0	0	0	0	41.05	FALSE	FALSE	FALSE	419	0.021
PCDHGB1p.Arg710Cys	PCDHGB1	0.02050203368408044	0.01039717196922437	0	0.051255084210201	NA	NA	NA	NA	NA	NA	0.0295533857628351	0.01919570016316345	Cys	Arg	TRUE	NA	2	0	0	0	0	2	0	0	0	0	0	0	0	0	0	0	0	0	0	0	0	0	0	0	0	0	0	0	0	0	0	0	0	0	0	0	0	0	0	0	0	0	0	0	0	0	0	0	0	0	0	0	0	0	0	0	0	0	0	0	0	0	0	0	0	0	40.97	FALSE	FALSE	FALSE	419	0.021
PCDHGB1p.Val542Met	PCDHGB1	0.02050203368408044	0.01039717196922437	0	0.051255084210201	NA	NA	NA	NA	NA	NA	0.0295533857628351	0.01919570016316345	Met	Val	FALSE	NA	2	0	0	0	0	2	0	0	0	0	0	0	0	0	0	0	0	0	0	0	0	0	0	0	0	0	0	0	0	0	0	0	0	0	0	0	0	0	0	0	0	0	0	0	0	0	0	0	0	0	0	0	0	0	0	0	0	0	0	0	0	0	0	0	0	0	40.75	FALSE	FALSE	FALSE	419	0.021
PCDHGB2p.Val335Ala	PCDHGB2	0.02050203368408044	0.01039717196922437	0	0.051255084210201	NA	NA	NA	NA	NA	NA	0.0295533857628351	0.01919570016316345	Ala	Val	FALSE	NA	2	0	0	0	0	2	0	0	0	0	0	0	0	0	0	0	0	0	0	0	0	0	0	0	0	0	0	0	0	0	0	0	0	0	0	0	0	0	0	0	0	0	0	0	0	0	0	0	0	0	0	0	0	0	0	0	0	0	0	0	0	0	0	0	0	0	40.8	FALSE	FALSE	FALSE	419	0.021
PCDHGB4p.Ala358Thr	PCDHGB4	0.02050203368408044	0.01039717196922437	0	0.051255084210201	NA	NA	NA	NA	NA	NA	0.0295533857628351	0.01919570016316345	Thr	Ala	TRUE	NA	2	0	0	0	0	2	0	0	0	0	0	0	0	0	0	0	0	0	0	0	0	0	0	0	0	0	0	0	0	0	0	0	0	0	0	0	0	0	0	0	0	0	0	0	0	0	0	0	0	0	0	0	0	0	0	0	0	0	0	0	0	0	0	0	0	0	40	FALSE	FALSE	FALSE	419	0.021
PCDHGB6p.Arg549Cys	PCDHGB6	0.02050203368408044	0.01039717196922437	0	0.051255084210201	NA	NA	NA	NA	NA	NA	0.0295533857628351	0.01919570016316345	Cys	Arg	TRUE	NA	2	0	0	0	0	2	0	0	0	0	0	0	0	0	0	0	0	0	0	0	0	0	0	0	0	0	0	0	0	0	0	0	0	0	0	0	0	0	0	0	0	0	0	0	0	0	0	0	0	0	0	0	0	0	0	0	0	0	0	0	0	0	0	0	0	0	40.44	FALSE	FALSE	FALSE	419	0.021
PCDHGC5p.Leu458His	PCDHGC5	0.02050203368408044	0.01039717196922437	0	0.051255084210201	NA	NA	NA	NA	NA	NA	0.0295533857628351	0.01919570016316345	His	Leu	TRUE	NA	2	0	0	0	0	2	0	0	0	0	0	0	0	0	0	0	0	0	0	0	0	0	0	0	0	0	0	0	0	0	0	0	0	0	0	0	0	0	0	0	0	0	0	0	0	0	0	0	0	0	0	0	0	0	0	0	0	0	0	0	0	0	0	0	0	0	40.59	FALSE	FALSE	FALSE	419	0.021
PCDHGC5p.Ser753Leu	PCDHGC5	0.02050203368408044	0.01039717196922437	0	0.051255084210201	NA	NA	NA	NA	NA	NA	0.0295533857628351	0.01919570016316345	Leu	Ser	FALSE	NA	2	0	0	0	0	2	0	0	0	0	0	0	0	0	0	0	0	0	0	0	0	0	0	0	0	0	0	0	0	0	0	0	0	0	0	0	0	0	0	0	0	0	0	0	0	0	0	0	0	0	0	0	0	0	0	0	0	0	0	0	0	0	0	0	0	0	40.46	FALSE	FALSE	FALSE	419	0.021
PCK1p.Asn297Lys	PCK1	0.02050203368408044	0.01039717196922437	0	0.051255084210201	NA	NA	NA	NA	NA	NA	0.0295533857628351	0.01919570016316345	Lys	Asn	TRUE	NA	2	0	0	0	0	2	0	0	0	0	0	0	0	0	0	0	0	0	0	0	0	0	0	0	0	0	0	0	0	0	0	0	0	0	0	0	0	0	0	0	0	0	0	0	0	0	0	0	0	0	0	0	0	0	0	0	0	0	0	0	0	0	0	0	0	0	40.37	FALSE	FALSE	FALSE	419	0.021
PCMTD2p.Tyr42His	PCMTD2	0.02050203368408044	0.01039717196922437	0	0.051255084210201	NA	NA	NA	NA	NA	NA	0.0295533857628351	0.01919570016316345	His	Tyr	TRUE	NA	2	0	0	0	0	2	0	0	0	0	0	0	0	0	0	0	0	0	0	0	0	0	0	0	0	0	0	0	0	0	0	0	0	0	0	0	0	0	0	0	0	0	0	0	0	0	0	0	0	0	0	0	0	0	0	0	0	0	0	0	0	0	0	0	0	0	41.2	FALSE	FALSE	FALSE	419	0.021
PCNTp.Arg312Trp	PCNT	0.02050203368408044	0.01039717196922437	0	0.051255084210201	NA	NA	NA	NA	NA	NA	0.0295533857628351	0.01919570016316345	Trp	Arg	FALSE	NA	2	0	0	0	0	2	0	0	0	0	0	0	0	0	0	0	0	0	0	0	0	0	0	0	0	0	0	0	0	0	0	0	0	0	0	0	0	0	0	0	0	0	0	0	0	0	0	0	0	0	0	0	0	0	0	0	0	0	0	0	0	0	0	0	0	0	41.43	FALSE	FALSE	FALSE	419	0.021
PCNTp.Asp2167Glu	PCNT	0.02050203368408044	0.01039717196922437	0	0.051255084210201	NA	NA	NA	NA	NA	NA	0.0295533857628351	0.01919570016316345	Glu	Asp	FALSE	NA	2	0	0	0	0	2	0	0	0	0	0	0	0	0	0	0	0	0	0	0	0	0	0	0	0	0	0	0	0	0	0	0	0	0	0	0	0	0	0	0	0	0	0	0	0	0	0	0	0	0	0	0	0	0	0	0	0	0	0	0	0	0	0	0	0	0	40.93	FALSE	FALSE	FALSE	419	0.021
PCNXL2p.His1567Gln	PCNXL2	0.02050203368408044	0.01039717196922437	0	0.051255084210201	NA	NA	NA	NA	NA	NA	0.0295533857628351	0.01919570016316345	Gln	His	FALSE	NA	2	0	0	0	0	2	0	0	0	0	0	0	0	0	0	0	0	0	0	0	0	0	0	0	0	0	0	0	0	0	0	0	0	0	0	0	0	0	0	0	0	0	0	0	0	0	0	0	0	0	0	0	0	0	0	0	0	0	0	0	0	0	0	0	0	0	41.9	FALSE	FALSE	FALSE	419	0.021
PCNXL2p.Tyr1196Ter	PCNXL2	0.02050203368408044	0.01039717196922437	0	0.051255084210201	NA	NA	NA	NA	NA	NA	0.0295533857628351	0.01919570016316345	Ter	Tyr	FALSE	NA	2	0	0	0	0	2	0	0	0	0	0	0	0	0	0	0	0	0	0	0	0	0	0	0	0	0	0	0	0	0	0	0	0	0	0	0	0	0	0	0	0	0	0	0	0	0	0	0	0	0	0	0	0	0	0	0	0	0	0	0	0	0	0	0	0	0	39.68	FALSE	FALSE	FALSE	419	0.021
PCNXL3p.Arg1688His	PCNXL3	0.02050203368408044	0.01039717196922437	0	0.051255084210201	NA	NA	NA	NA	NA	NA	0.0295533857628351	0.01919570016316345	His	Arg	TRUE	NA	2	0	0	0	0	2	0	0	0	0	0	0	0	0	0	0	0	0	0	0	0	0	0	0	0	0	0	0	0	0	0	0	0	0	0	0	0	0	0	0	0	0	0	0	0	0	0	0	0	0	0	0	0	0	0	0	0	0	0	0	0	0	0	0	0	0	40.92	FALSE	FALSE	FALSE	419	0.021
PCNXp.Arg2299Ter	PCNX	0.02050203368408044	0.01039717196922437	0	0.051255084210201	NA	NA	NA	NA	NA	NA	0.0295533857628351	0.01919570016316345	Ter	Arg	FALSE	NA	2	0	0	0	0	2	0	0	0	0	0	0	0	0	0	0	0	0	0	0	0	0	0	0	0	0	0	0	0	0	0	0	0	0	0	0	0	0	0	0	0	0	0	0	0	0	0	0	0	0	0	0	0	0	0	0	0	0	0	0	0	0	0	0	0	0	40.09	FALSE	FALSE	FALSE	419	0.021
PCNXp.Asp1782Asn	PCNX	0.02050203368408044	0.01039717196922437	0	0.051255084210201	NA	NA	NA	NA	NA	NA	0.0295533857628351	0.01919570016316345	Asn	Asp	FALSE	NA	2	0	0	0	0	2	0	0	0	0	0	0	0	0	0	0	0	0	0	0	0	0	0	0	0	0	0	0	0	0	0	0	0	0	0	0	0	0	0	0	0	0	0	0	0	0	0	0	0	0	0	0	0	0	0	0	0	0	0	0	0	0	0	0	0	0	40.64	FALSE	FALSE	FALSE	419	0.021
PCP4L1p.Lys64Arg	PCP4L1	0.02050203368408044	0.01039717196922437	0	0.051255084210201	NA	NA	NA	NA	NA	NA	0.0295533857628351	0.01919570016316345	Arg	Lys	TRUE	NA	2	0	0	0	0	2	0	0	0	0	0	0	0	0	0	0	0	0	0	0	0	0	0	0	0	0	0	0	0	0	0	0	0	0	0	0	0	0	0	0	0	0	0	0	0	0	0	0	0	0	0	0	0	0	0	0	0	0	0	0	0	0	0	0	0	0	39.67	FALSE	FALSE	FALSE	419	0.021
PCSK1p.Val227Ile	PCSK1	0.02050203368408044	0.01039717196922437	0	0.051255084210201	NA	NA	NA	NA	NA	NA	0.0295533857628351	0.01919570016316345	Ile	Val	FALSE	NA	2	0	0	0	0	2	0	0	0	0	0	0	0	0	0	0	0	0	0	0	0	0	0	0	0	0	0	0	0	0	0	0	0	0	0	0	0	0	0	0	0	0	0	0	0	0	0	0	0	0	0	0	0	0	0	0	0	0	0	0	0	0	0	0	0	0	40.93	FALSE	FALSE	FALSE	419	0.021
PCSK2p.Asp316Asn	PCSK2	0.02050203368408044	0.01039717196922437	0	0.051255084210201	NA	NA	NA	NA	NA	NA	0.0295533857628351	0.01919570016316345	Asn	Asp	FALSE	NA	2	0	0	0	0	2	0	0	0	0	0	0	0	0	0	0	0	0	0	0	0	0	0	0	0	0	0	0	0	0	0	0	0	0	0	0	0	0	0	0	0	0	0	0	0	0	0	0	0	0	0	0	0	0	0	0	0	0	0	0	0	0	0	0	0	0	40.54	FALSE	FALSE	FALSE	419	0.021
PCSK4p.Asp441Asn	PCSK4	0.02050203368408044	0.01039717196922437	0	0.051255084210201	NA	NA	NA	NA	NA	NA	0.0295533857628351	0.01919570016316345	Asn	Asp	FALSE	NA	2	0	0	0	0	2	0	0	0	0	0	0	0	0	0	0	0	0	0	0	0	0	0	0	0	0	0	0	0	0	0	0	0	0	0	0	0	0	0	0	0	0	0	0	0	0	0	0	0	0	0	0	0	0	0	0	0	0	0	0	0	0	0	0	0	0	41.61	FALSE	FALSE	FALSE	419	0.021
PCSK5p.Asp1484Tyr	PCSK5	0.02050203368408044	0.01039717196922437	0	0.051255084210201	NA	NA	NA	NA	NA	NA	0.0295533857628351	0.01919570016316345	Tyr	Asp	TRUE	NA	2	0	0	0	0	2	0	0	0	0	0	0	0	0	0	0	0	0	0	0	0	0	0	0	0	0	0	0	0	0	0	0	0	0	0	0	0	0	0	0	0	0	0	0	0	0	0	0	0	0	0	0	0	0	0	0	0	0	0	0	0	0	0	0	0	0	40.33	FALSE	FALSE	FALSE	419	0.021
PCTPp.Tyr89Cys	PCTP	0.02050203368408044	0.01039717196922437	0	0.051255084210201	NA	NA	NA	NA	NA	NA	0.0295533857628351	0.01919570016316345	Cys	Tyr	TRUE	NA	2	0	0	0	0	2	0	0	0	0	0	0	0	0	0	0	0	0	0	0	0	0	0	0	0	0	0	0	0	0	0	0	0	0	0	0	0	0	0	0	0	0	0	0	0	0	0	0	0	0	0	0	0	0	0	0	0	0	0	0	0	0	0	0	0	0	40.31	FALSE	FALSE	FALSE	419	0.021
PCYOX1Lp.Asp206Tyr	PCYOX1L	0.02050203368408044	0.01039717196922437	0	0.051255084210201	NA	NA	NA	NA	NA	NA	0.0295533857628351	0.01919570016316345	Tyr	Asp	TRUE	NA	2	0	0	0	0	2	0	0	0	0	0	0	0	0	0	0	0	0	0	0	0	0	0	0	0	0	0	0	0	0	0	0	0	0	0	0	0	0	0	0	0	0	0	0	0	0	0	0	0	0	0	0	0	0	0	0	0	0	0	0	0	0	0	0	0	0	40.84	FALSE	FALSE	FALSE	419	0.021
PCYOX1Lp.Leu410Val	PCYOX1L	0.02050203368408044	0.01039717196922437	0	0.051255084210201	NA	NA	NA	NA	NA	NA	0.0295533857628351	0.01919570016316345	Val	Leu	FALSE	NA	2	0	0	0	0	2	0	0	0	0	0	0	0	0	0	0	0	0	0	0	0	0	0	0	0	0	0	0	0	0	0	0	0	0	0	0	0	0	0	0	0	0	0	0	0	0	0	0	0	0	0	0	0	0	0	0	0	0	0	0	0	0	0	0	0	0	40.99	FALSE	FALSE	FALSE	419	0.021
PCp.Ala696Ser	PC	0.02050203368408044	0.01039717196922437	0	0.051255084210201	NA	NA	NA	NA	NA	NA	0.0295533857628351	0.01919570016316345	Ser	Ala	TRUE	NA	2	0	0	0	0	2	0	0	0	0	0	0	0	0	0	0	0	0	0	0	0	0	0	0	0	0	0	0	0	0	0	0	0	0	0	0	0	0	0	0	0	0	0	0	0	0	0	0	0	0	0	0	0	0	0	0	0	0	0	0	0	0	0	0	0	0	40.93	FALSE	FALSE	FALSE	419	0.021
PDCD11p.Ala2Val	PDCD11	0.02050203368408044	0.01039717196922437	0	0.051255084210201	NA	NA	NA	NA	NA	NA	0.0295533857628351	0.01919570016316345	Val	Ala	FALSE	NA	2	0	0	0	0	2	0	0	0	0	0	0	0	0	0	0	0	0	0	0	0	0	0	0	0	0	0	0	0	0	0	0	0	0	0	0	0	0	0	0	0	0	0	0	0	0	0	0	0	0	0	0	0	0	0	0	0	0	0	0	0	0	0	0	0	0	40.68	FALSE	FALSE	FALSE	419	0.021
PDCD11p.Arg1198Gln	PDCD11	0.02050203368408044	0.01039717196922437	0	0.051255084210201	NA	NA	NA	NA	NA	NA	0.0295533857628351	0.01919570016316345	Gln	Arg	FALSE	NA	2	0	0	0	0	2	0	0	0	0	0	0	0	0	0	0	0	0	0	0	0	0	0	0	0	0	0	0	0	0	0	0	0	0	0	0	0	0	0	0	0	0	0	0	0	0	0	0	0	0	0	0	0	0	0	0	0	0	0	0	0	0	0	0	0	0	40.67	FALSE	FALSE	FALSE	419	0.021
PDCD11p.Arg1198Trp	PDCD11	0.02050203368408044	0.01039717196922437	0	0.051255084210201	NA	NA	NA	NA	NA	NA	0.0295533857628351	0.01919570016316345	Trp	Arg	FALSE	NA	2	0	0	0	0	2	0	0	0	0	0	0	0	0	0	0	0	0	0	0	0	0	0	0	0	0	0	0	0	0	0	0	0	0	0	0	0	0	0	0	0	0	0	0	0	0	0	0	0	0	0	0	0	0	0	0	0	0	0	0	0	0	0	0	0	0	40.83	FALSE	FALSE	FALSE	419	0.021
PDCD2Lp.Asp194His	PDCD2L	0.02050203368408044	0.01039717196922437	0	0.051255084210201	NA	NA	NA	NA	NA	NA	0.0295533857628351	0.01919570016316345	His	Asp	TRUE	NA	2	0	0	0	0	2	0	0	0	0	0	0	0	0	0	0	0	0	0	0	0	0	0	0	0	0	0	0	0	0	0	0	0	0	0	0	0	0	0	0	0	0	0	0	0	0	0	0	0	0	0	0	0	0	0	0	0	0	0	0	0	0	0	0	0	0	40.46	FALSE	FALSE	FALSE	419	0.021
PDCD4p.Gly179Val	PDCD4	0.02050203368408044	0.01039717196922437	0	0.051255084210201	NA	NA	NA	NA	NA	NA	0.0295533857628351	0.01919570016316345	Val	Gly	FALSE	NA	2	0	0	0	0	2	0	0	0	0	0	0	0	0	0	0	0	0	0	0	0	0	0	0	0	0	0	0	0	0	0	0	0	0	0	0	0	0	0	0	0	0	0	0	0	0	0	0	0	0	0	0	0	0	0	0	0	0	0	0	0	0	0	0	0	0	41.12	FALSE	FALSE	FALSE	419	0.021
PDCD7p.Met376Leu	PDCD7	0.02050203368408044	0.01039717196922437	0	0.051255084210201	NA	NA	NA	NA	NA	NA	0.0295533857628351	0.01919570016316345	Leu	Met	FALSE	NA	2	0	0	0	0	2	0	0	0	0	0	0	0	0	0	0	0	0	0	0	0	0	0	0	0	0	0	0	0	0	0	0	0	0	0	0	0	0	0	0	0	0	0	0	0	0	0	0	0	0	0	0	0	0	0	0	0	0	0	0	0	0	0	0	0	0	40.38	FALSE	FALSE	FALSE	419	0.021
PDCL3p.Phe178Ile	PDCL3	0.02050203368408044	0.01039717196922437	0	0.051255084210201	NA	NA	NA	NA	NA	NA	0.0295533857628351	0.01919570016316345	Ile	Phe	FALSE	NA	2	0	0	0	0	2	0	0	0	0	0	0	0	0	0	0	0	0	0	0	0	0	0	0	0	0	0	0	0	0	0	0	0	0	0	0	0	0	0	0	0	0	0	0	0	0	0	0	0	0	0	0	0	0	0	0	0	0	0	0	0	0	0	0	0	0	41.32	FALSE	FALSE	FALSE	419	0.021
PDE11Ap.Arg144Gln	PDE11A	0.02050203368408044	0.01039717196922437	0	0.051255084210201	NA	NA	NA	NA	NA	NA	0.0295533857628351	0.01919570016316345	Gln	Arg	FALSE	NA	2	0	0	0	0	2	0	0	0	0	0	0	0	0	0	0	0	0	0	0	0	0	0	0	0	0	0	0	0	0	0	0	0	0	0	0	0	0	0	0	0	0	0	0	0	0	0	0	0	0	0	0	0	0	0	0	0	0	0	0	0	0	0	0	0	0	41.39	FALSE	FALSE	FALSE	419	0.021
PDE1Ap.His232Leu	PDE1A	0.02050203368408044	0.01039717196922437	0	0.051255084210201	NA	NA	NA	NA	NA	NA	0.0295533857628351	0.01919570016316345	Leu	His	FALSE	NA	2	0	0	0	0	2	0	0	0	0	0	0	0	0	0	0	0	0	0	0	0	0	0	0	0	0	0	0	0	0	0	0	0	0	0	0	0	0	0	0	0	0	0	0	0	0	0	0	0	0	0	0	0	0	0	0	0	0	0	0	0	0	0	0	0	0	40.34	FALSE	FALSE	FALSE	419	0.021
PDE4Bp.Val90Leu	PDE4B	0.02050203368408044	0.01039717196922437	0	0.051255084210201	NA	NA	NA	NA	NA	NA	0.0295533857628351	0.01919570016316345	Leu	Val	FALSE	NA	2	0	0	0	0	2	0	0	0	0	0	0	0	0	0	0	0	0	0	0	0	0	0	0	0	0	0	0	0	0	0	0	0	0	0	0	0	0	0	0	0	0	0	0	0	0	0	0	0	0	0	0	0	0	0	0	0	0	0	0	0	0	0	0	0	0	40.3	FALSE	FALSE	FALSE	419	0.021
PDE4DIPp.Glu380Ter	PDE4DIP	0.02050203368408044	0.01039717196922437	0	0.051255084210201	NA	NA	NA	NA	NA	NA	0.0295533857628351	0.01919570016316345	Ter	Glu	FALSE	1	2	0	0	0	0	2	0	0	0	0	0	0	0	0	0	0	0	0	0	0	0	0	0	0	0	0	0	0	0	0	0	0	0	0	0	0	0	0	0	0	0	0	0	0	0	0	0	0	0	0	0	0	0	0	0	0	0	0	0	0	0	0	0	0	0	0	40.22	FALSE	FALSE	FALSE	419	0.021
PDE4DIPp.Leu2300Gln	PDE4DIP	0.02050203368408044	0.01039717196922437	0	0.051255084210201	NA	NA	NA	NA	NA	NA	0.0295533857628351	0.01919570016316345	Gln	Leu	FALSE	1	2	0	0	0	0	2	0	0	0	0	0	0	0	0	0	0	0	0	0	0	0	0	0	0	0	0	0	0	0	0	0	0	0	0	0	0	0	0	0	0	0	0	0	0	0	0	0	0	0	0	0	0	0	0	0	0	0	0	0	0	0	0	0	0	0	0	40.97	FALSE	FALSE	FALSE	419	0.021
PDE7Ap.Gly388Val	PDE7A	0.02050203368408044	0.01039717196922437	0	0.051255084210201	NA	NA	NA	NA	NA	NA	0.0295533857628351	0.01919570016316345	Val	Gly	FALSE	NA	2	0	0	0	0	2	0	0	0	0	0	0	0	0	0	0	0	0	0	0	0	0	0	0	0	0	0	0	0	0	0	0	0	0	0	0	0	0	0	0	0	0	0	0	0	0	0	0	0	0	0	0	0	0	0	0	0	0	0	0	0	0	0	0	0	0	40.87	FALSE	FALSE	FALSE	419	0.021
PDE8Ap.Cys193Tyr	PDE8A	0.02050203368408044	0.01039717196922437	0	0.051255084210201	NA	NA	NA	NA	NA	NA	0.0295533857628351	0.01919570016316345	Tyr	Cys	TRUE	NA	2	0	0	0	0	2	0	0	0	0	0	0	0	0	0	0	0	0	0	0	0	0	0	0	0	0	0	0	0	0	0	0	0	0	0	0	0	0	0	0	0	0	0	0	0	0	0	0	0	0	0	0	0	0	0	0	0	0	0	0	0	0	0	0	0	0	40.81	FALSE	FALSE	FALSE	419	0.021
PDGFBp.Arg216His	PDGFB	0.02050203368408044	0.01039717196922437	0	0.051255084210201	NA	NA	NA	NA	NA	NA	0.0295533857628351	0.01919570016316345	His	Arg	TRUE	1	2	0	0	0	0	2	0	0	0	0	0	0	0	0	0	0	0	0	0	0	0	0	0	0	0	0	0	0	0	0	0	0	0	0	0	0	0	0	0	0	0	0	0	0	0	0	0	0	0	0	0	0	0	0	0	0	0	0	0	0	0	0	0	0	0	0	39.87	FALSE	FALSE	FALSE	419	0.021
PDGFCp.Glu330Asp	PDGFC	0.02050203368408044	0.01039717196922437	0	0.051255084210201	NA	NA	NA	NA	NA	NA	0.0295533857628351	0.01919570016316345	Asp	Glu	FALSE	NA	2	0	0	0	0	2	0	0	0	0	0	0	0	0	0	0	0	0	0	0	0	0	0	0	0	0	0	0	0	0	0	0	0	0	0	0	0	0	0	0	0	0	0	0	0	0	0	0	0	0	0	0	0	0	0	0	0	0	0	0	0	0	0	0	0	0	40.93	FALSE	FALSE	FALSE	419	0.021
PDGFRAp.Gly257Asp	PDGFRA	0.02050203368408044	0.01039717196922437	0	0.051255084210201	NA	NA	NA	NA	NA	NA	0.0295533857628351	0.01919570016316345	Asp	Gly	FALSE	1	2	0	0	0	0	2	0	0	0	0	0	0	0	0	0	0	0	0	0	0	0	0	0	0	0	0	0	0	0	0	0	0	0	0	0	0	0	0	0	0	0	0	0	0	0	0	0	0	0	0	0	0	0	0	0	0	0	0	0	0	0	0	0	0	0	0	40.51	TRUE	FALSE	FALSE	419	0.021
PDK1p.Glu416Lys	PDK1	0.02050203368408044	0.01039717196922437	0	0.051255084210201	NA	NA	NA	NA	NA	NA	0.0295533857628351	0.01919570016316345	Lys	Glu	TRUE	NA	2	0	0	0	0	2	0	0	0	0	0	0	0	0	0	0	0	0	0	0	0	0	0	0	0	0	0	0	0	0	0	0	0	0	0	0	0	0	0	0	0	0	0	0	0	0	0	0	0	0	0	0	0	0	0	0	0	0	0	0	0	0	0	0	0	0	41.1	FALSE	FALSE	TRUE	419	0.021
PDK2p.Asp206Asn	PDK2	0.02050203368408044	0.01039717196922437	0	0.051255084210201	NA	NA	NA	NA	NA	NA	0.0295533857628351	0.01919570016316345	Asn	Asp	FALSE	NA	2	0	0	0	0	2	0	0	0	0	0	0	0	0	0	0	0	0	0	0	0	0	0	0	0	0	0	0	0	0	0	0	0	0	0	0	0	0	0	0	0	0	0	0	0	0	0	0	0	0	0	0	0	0	0	0	0	0	0	0	0	0	0	0	0	0	40.58	FALSE	FALSE	FALSE	419	0.021
PDK4p.Asp236Gly	PDK4	0.02050203368408044	0.01039717196922437	0	0.051255084210201	NA	NA	NA	NA	NA	NA	0.0295533857628351	0.01919570016316345	Gly	Asp	FALSE	NA	2	0	0	0	0	2	0	0	0	0	0	0	0	0	0	0	0	0	0	0	0	0	0	0	0	0	0	0	0	0	0	0	0	0	0	0	0	0	0	0	0	0	0	0	0	0	0	0	0	0	0	0	0	0	0	0	0	0	0	0	0	0	0	0	0	0	41.49	FALSE	FALSE	FALSE	419	0.021
PDPK1p.Arg473Ter	PDPK1	0.02050203368408044	0.01039717196922437	0	0.051255084210201	NA	NA	NA	NA	NA	NA	0.0295533857628351	0.01919570016316345	Ter	Arg	FALSE	NA	2	0	0	0	0	2	0	0	0	0	0	0	0	0	0	0	0	0	0	0	0	0	0	0	0	0	0	0	0	0	0	0	0	0	0	0	0	0	0	0	0	0	0	0	0	0	0	0	0	0	0	0	0	0	0	0	0	0	0	0	0	0	0	0	0	0	41	FALSE	FALSE	FALSE	419	0.021
PDPRp.Arg431Cys	PDPR	0.02050203368408044	0.01039717196922437	0	0.051255084210201	NA	NA	NA	NA	NA	NA	0.0295533857628351	0.01919570016316345	Cys	Arg	TRUE	NA	2	0	0	0	0	2	0	0	0	0	0	0	0	0	0	0	0	0	0	0	0	0	0	0	0	0	0	0	0	0	0	0	0	0	0	0	0	0	0	0	0	0	0	0	0	0	0	0	0	0	0	0	0	0	0	0	0	0	0	0	0	0	0	0	0	0	40.75	FALSE	FALSE	FALSE	419	0.021
PDSS1p.Gly300Ala	PDSS1	0.02050203368408044	0.01039717196922437	0	0.051255084210201	NA	NA	NA	NA	NA	NA	0.0295533857628351	0.01919570016316345	Ala	Gly	FALSE	NA	2	0	0	0	0	2	0	0	0	0	0	0	0	0	0	0	0	0	0	0	0	0	0	0	0	0	0	0	0	0	0	0	0	0	0	0	0	0	0	0	0	0	0	0	0	0	0	0	0	0	0	0	0	0	0	0	0	0	0	0	0	0	0	0	0	0	41.05	FALSE	FALSE	FALSE	419	0.021
PDZD7p.Gly223Cys	PDZD7	0.02050203368408044	0.01039717196922437	0	0.051255084210201	NA	NA	NA	NA	NA	NA	0.0295533857628351	0.01919570016316345	Cys	Gly	TRUE	NA	2	0	0	0	0	2	0	0	0	0	0	0	0	0	0	0	0	0	0	0	0	0	0	0	0	0	0	0	0	0	0	0	0	0	0	0	0	0	0	0	0	0	0	0	0	0	0	0	0	0	0	0	0	0	0	0	0	0	0	0	0	0	0	0	0	0	39.91	FALSE	FALSE	FALSE	419	0.021
PDZRN4p.Asp593Asn	PDZRN4	0.02050203368408044	0.01039717196922437	0	0.051255084210201	NA	NA	NA	NA	NA	NA	0.0295533857628351	0.01919570016316345	Asn	Asp	FALSE	NA	2	0	0	0	0	2	0	0	0	0	0	0	0	0	0	0	0	0	0	0	0	0	0	0	0	0	0	0	0	0	0	0	0	0	0	0	0	0	0	0	0	0	0	0	0	0	0	0	0	0	0	0	0	0	0	0	0	0	0	0	0	0	0	0	0	0	40.85	FALSE	FALSE	FALSE	419	0.021
PEAR1p.Glu406Lys	PEAR1	0.02050203368408044	0.01039717196922437	0	0.051255084210201	NA	NA	NA	NA	NA	NA	0.0295533857628351	0.01919570016316345	Lys	Glu	TRUE	NA	2	0	0	0	0	2	0	0	0	0	0	0	0	0	0	0	0	0	0	0	0	0	0	0	0	0	0	0	0	0	0	0	0	0	0	0	0	0	0	0	0	0	0	0	0	0	0	0	0	0	0	0	0	0	0	0	0	0	0	0	0	0	0	0	0	0	39.98	FALSE	FALSE	FALSE	419	0.021
PEG3p.Cys1168Tyr	PEG3	0.02050203368408044	0.01039717196922437	0	0.051255084210201	NA	NA	NA	NA	NA	NA	0.0295533857628351	0.01919570016316345	Tyr	Cys	TRUE	NA	2	0	0	0	0	2	0	0	0	0	0	0	0	0	0	0	0	0	0	0	0	0	0	0	0	0	0	0	0	0	0	0	0	0	0	0	0	0	0	0	0	0	0	0	0	0	0	0	0	0	0	0	0	0	0	0	0	0	0	0	0	0	0	0	0	0	40.38	FALSE	FALSE	FALSE	419	0.021
PEG3p.Gly1389Asp	PEG3	0.02050203368408044	0.01039717196922437	0	0.051255084210201	NA	NA	NA	NA	NA	NA	0.0295533857628351	0.01919570016316345	Asp	Gly	FALSE	NA	2	0	0	0	0	2	0	0	0	0	0	0	0	0	0	0	0	0	0	0	0	0	0	0	0	0	0	0	0	0	0	0	0	0	0	0	0	0	0	0	0	0	0	0	0	0	0	0	0	0	0	0	0	0	0	0	0	0	0	0	0	0	0	0	0	0	40.8	FALSE	FALSE	FALSE	419	0.021
PELI1p.Arg104Gln	PELI1	0.02050203368408044	0.01039717196922437	0	0.051255084210201	NA	NA	NA	NA	NA	NA	0.0295533857628351	0.01919570016316345	Gln	Arg	FALSE	NA	2	0	0	0	0	2	0	0	0	0	0	0	0	0	0	0	0	0	0	0	0	0	0	0	0	0	0	0	0	0	0	0	0	0	0	0	0	0	0	0	0	0	0	0	0	0	0	0	0	0	0	0	0	0	0	0	0	0	0	0	0	0	0	0	0	0	40.88	FALSE	FALSE	FALSE	419	0.021
PEPDp.Gly12Glu	PEPD	0.02050203368408044	0.01039717196922437	0	0.051255084210201	NA	NA	NA	NA	NA	NA	0.0295533857628351	0.01919570016316345	Glu	Gly	FALSE	NA	2	0	0	0	0	2	0	0	0	0	0	0	0	0	0	0	0	0	0	0	0	0	0	0	0	0	0	0	0	0	0	0	0	0	0	0	0	0	0	0	0	0	0	0	0	0	0	0	0	0	0	0	0	0	0	0	0	0	0	0	0	0	0	0	0	0	40.93	FALSE	FALSE	FALSE	419	0.021
PER1p.Arg153Cys	PER1	0.02050203368408044	0.01039717196922437	0	0.051255084210201	NA	NA	NA	NA	NA	NA	0.0295533857628351	0.01919570016316345	Cys	Arg	TRUE	1	2	0	0	0	0	2	0	0	0	0	0	0	0	0	0	0	0	0	0	0	0	0	0	0	0	0	0	0	0	0	0	0	0	0	0	0	0	0	0	0	0	0	0	0	0	0	0	0	0	0	0	0	0	0	0	0	0	0	0	0	0	0	0	0	0	0	39.88	FALSE	FALSE	FALSE	419	0.021
PER1p.Gly382Asp	PER1	0.02050203368408044	0.01039717196922437	0	0.051255084210201	NA	NA	NA	NA	NA	NA	0.0295533857628351	0.01919570016316345	Asp	Gly	FALSE	1	2	0	0	0	0	2	0	0	0	0	0	0	0	0	0	0	0	0	0	0	0	0	0	0	0	0	0	0	0	0	0	0	0	0	0	0	0	0	0	0	0	0	0	0	0	0	0	0	0	0	0	0	0	0	0	0	0	0	0	0	0	0	0	0	0	0	40.94	FALSE	FALSE	FALSE	419	0.021
PER2p.Ser133Asn	PER2	0.02050203368408044	0.01039717196922437	0	0.051255084210201	NA	NA	NA	NA	NA	NA	0.0295533857628351	0.01919570016316345	Asn	Ser	FALSE	NA	2	0	0	0	0	2	0	0	0	0	0	0	0	0	0	0	0	0	0	0	0	0	0	0	0	0	0	0	0	0	0	0	0	0	0	0	0	0	0	0	0	0	0	0	0	0	0	0	0	0	0	0	0	0	0	0	0	0	0	0	0	0	0	0	0	0	41.52	FALSE	FALSE	FALSE	419	0.021
PER3p.Ile615Met	PER3	0.02050203368408044	0.01039717196922437	0	0.051255084210201	NA	NA	NA	NA	NA	NA	0.0295533857628351	0.01919570016316345	Met	Ile	FALSE	NA	2	0	0	0	0	2	0	0	0	0	0	0	0	0	0	0	0	0	0	0	0	0	0	0	0	0	0	0	0	0	0	0	0	0	0	0	0	0	0	0	0	0	0	0	0	0	0	0	0	0	0	0	0	0	0	0	0	0	0	0	0	0	0	0	0	0	40.32	FALSE	FALSE	FALSE	419	0.021
PES1p.Arg162His	PES1	0.02050203368408044	0.01039717196922437	0	0.051255084210201	NA	NA	NA	NA	NA	NA	0.0295533857628351	0.01919570016316345	His	Arg	TRUE	NA	2	0	0	0	0	2	0	0	0	0	0	0	0	0	0	0	0	0	0	0	0	0	0	0	0	0	0	0	0	0	0	0	0	0	0	0	0	0	0	0	0	0	0	0	0	0	0	0	0	0	0	0	0	0	0	0	0	0	0	0	0	0	0	0	0	0	39.95	FALSE	FALSE	FALSE	419	0.021
PEX11Gp.Val120Met	PEX11G	0.02050203368408044	0.01039717196922437	0	0.051255084210201	NA	NA	NA	NA	NA	NA	0.0295533857628351	0.01919570016316345	Met	Val	FALSE	NA	2	0	0	0	0	2	0	0	0	0	0	0	0	0	0	0	0	0	0	0	0	0	0	0	0	0	0	0	0	0	0	0	0	0	0	0	0	0	0	0	0	0	0	0	0	0	0	0	0	0	0	0	0	0	0	0	0	0	0	0	0	0	0	0	0	0	41.08	FALSE	FALSE	FALSE	419	0.021
PEX6p.Ser204Leu	PEX6	0.02050203368408044	0.01039717196922437	0	0.051255084210201	NA	NA	NA	NA	NA	NA	0.0295533857628351	0.01919570016316345	Leu	Ser	FALSE	NA	2	0	0	0	0	2	0	0	0	0	0	0	0	0	0	0	0	0	0	0	0	0	0	0	0	0	0	0	0	0	0	0	0	0	0	0	0	0	0	0	0	0	0	0	0	0	0	0	0	0	0	0	0	0	0	0	0	0	0	0	0	0	0	0	0	0	40.2	FALSE	FALSE	FALSE	419	0.021
PFDN5p.Thr88Ile	PFDN5	0.02050203368408044	0.01039717196922437	0	0.051255084210201	NA	NA	NA	NA	NA	NA	0.0295533857628351	0.01919570016316345	Ile	Thr	FALSE	NA	2	0	0	0	0	2	0	0	0	0	0	0	0	0	0	0	0	0	0	0	0	0	0	0	0	0	0	0	0	0	0	0	0	0	0	0	0	0	0	0	0	0	0	0	0	0	0	0	0	0	0	0	0	0	0	0	0	0	0	0	0	0	0	0	0	0	40.06	FALSE	FALSE	FALSE	419	0.021
PFKFB1p.Gln103Lys	PFKFB1	0.02050203368408044	0.01039717196922437	0	0.051255084210201	NA	NA	NA	NA	NA	NA	0.0295533857628351	0.01919570016316345	Lys	Gln	TRUE	NA	2	0	0	0	0	2	0	0	0	0	0	0	0	0	0	0	0	0	0	0	0	0	0	0	0	0	0	0	0	0	0	0	0	0	0	0	0	0	0	0	0	0	0	0	0	0	0	0	0	0	0	0	0	0	0	0	0	0	0	0	0	0	0	0	0	0	41.48	FALSE	FALSE	FALSE	419	0.021
PFKFB3p.Glu132Asp	PFKFB3	0.02050203368408044	0.01039717196922437	0	0.051255084210201	NA	NA	NA	NA	NA	NA	0.0295533857628351	0.01919570016316345	Asp	Glu	FALSE	NA	2	0	0	0	0	2	0	0	0	0	0	0	0	0	0	0	0	0	0	0	0	0	0	0	0	0	0	0	0	0	0	0	0	0	0	0	0	0	0	0	0	0	0	0	0	0	0	0	0	0	0	0	0	0	0	0	0	0	0	0	0	0	0	0	0	0	40.6	FALSE	FALSE	FALSE	419	0.021
PGAM2p.Ile171Leu	PGAM2	0.02050203368408044	0.01039717196922437	0	0.051255084210201	NA	NA	NA	NA	NA	NA	0.0295533857628351	0.01919570016316345	Leu	Ile	FALSE	NA	2	0	0	0	0	2	0	0	0	0	0	0	0	0	0	0	0	0	0	0	0	0	0	0	0	0	0	0	0	0	0	0	0	0	0	0	0	0	0	0	0	0	0	0	0	0	0	0	0	0	0	0	0	0	0	0	0	0	0	0	0	0	0	0	0	0	40.8	FALSE	FALSE	FALSE	419	0.021
PGAM4p.Gln191Arg	PGAM4	0.02050203368408044	0.01039717196922437	0	0.051255084210201	NA	NA	NA	NA	NA	NA	0.0295533857628351	0.01919570016316345	Arg	Gln	TRUE	NA	2	0	0	0	0	2	0	0	0	0	0	0	0	0	0	0	0	0	0	0	0	0	0	0	0	0	0	0	0	0	0	0	0	0	0	0	0	0	0	0	0	0	0	0	0	0	0	0	0	0	0	0	0	0	0	0	0	0	0	0	0	0	0	0	0	0	40.37	FALSE	FALSE	FALSE	419	0.021
PGBD3p.Arg247Gln	PGBD3	0.02050203368408044	0.01039717196922437	0	0.051255084210201	NA	NA	NA	NA	NA	NA	0.0295533857628351	0.01919570016316345	Gln	Arg	FALSE	NA	2	0	0	0	0	2	0	0	0	0	0	0	0	0	0	0	0	0	0	0	0	0	0	0	0	0	0	0	0	0	0	0	0	0	0	0	0	0	0	0	0	0	0	0	0	0	0	0	0	0	0	0	0	0	0	0	0	0	0	0	0	0	0	0	0	0	40.62	FALSE	FALSE	FALSE	419	0.021
PGBD4p.Met299Arg	PGBD4	0.02050203368408044	0.01039717196922437	0	0.051255084210201	NA	NA	NA	NA	NA	NA	0.0295533857628351	0.01919570016316345	Arg	Met	TRUE	NA	2	0	0	0	0	2	0	0	0	0	0	0	0	0	0	0	0	0	0	0	0	0	0	0	0	0	0	0	0	0	0	0	0	0	0	0	0	0	0	0	0	0	0	0	0	0	0	0	0	0	0	0	0	0	0	0	0	0	0	0	0	0	0	0	0	0	41.35	FALSE	FALSE	FALSE	419	0.021
PGBD5p.Val149Met	PGBD5	0.02050203368408044	0.01039717196922437	0	0.051255084210201	NA	NA	NA	NA	NA	NA	0.0295533857628351	0.01919570016316345	Met	Val	FALSE	NA	2	0	0	0	0	2	0	0	0	0	0	0	0	0	0	0	0	0	0	0	0	0	0	0	0	0	0	0	0	0	0	0	0	0	0	0	0	0	0	0	0	0	0	0	0	0	0	0	0	0	0	0	0	0	0	0	0	0	0	0	0	0	0	0	0	0	40.19	FALSE	FALSE	FALSE	419	0.021
PGFp.Pro75Gln	PGF	0.02050203368408044	0.01039717196922437	0	0.051255084210201	NA	NA	NA	NA	NA	NA	0.0295533857628351	0.01919570016316345	Gln	Pro	FALSE	NA	2	0	0	0	0	2	0	0	0	0	0	0	0	0	0	0	0	0	0	0	0	0	0	0	0	0	0	0	0	0	0	0	0	0	0	0	0	0	0	0	0	0	0	0	0	0	0	0	0	0	0	0	0	0	0	0	0	0	0	0	0	0	0	0	0	0	40.09	FALSE	FALSE	FALSE	419	0.021
PGLYRP3p.Phe268Leu	PGLYRP3	0.02050203368408044	0.01039717196922437	0	0.051255084210201	NA	NA	NA	NA	NA	NA	0.0295533857628351	0.01919570016316345	Leu	Phe	FALSE	NA	2	0	0	0	0	2	0	0	0	0	0	0	0	0	0	0	0	0	0	0	0	0	0	0	0	0	0	0	0	0	0	0	0	0	0	0	0	0	0	0	0	0	0	0	0	0	0	0	0	0	0	0	0	0	0	0	0	0	0	0	0	0	0	0	0	0	39.95	FALSE	FALSE	FALSE	419	0.021
PGRp.Ala915Val	PGR	0.02050203368408044	0.01039717196922437	0	0.051255084210201	NA	NA	NA	NA	NA	NA	0.0295533857628351	0.01919570016316345	Val	Ala	FALSE	NA	2	0	0	0	0	2	0	0	0	0	0	0	0	0	0	0	0	0	0	0	0	0	0	0	0	0	0	0	0	0	0	0	0	0	0	0	0	0	0	0	0	0	0	0	0	0	0	0	0	0	0	0	0	0	0	0	0	0	0	0	0	0	0	0	0	0	40.94	FALSE	FALSE	FALSE	419	0.021
PHF13p.Glu14Ter	PHF13	0.02050203368408044	0.01039717196922437	0	0.051255084210201	NA	NA	NA	NA	NA	NA	0.0295533857628351	0.01919570016316345	Ter	Glu	FALSE	NA	2	0	0	0	0	2	0	0	0	0	0	0	0	0	0	0	0	0	0	0	0	0	0	0	0	0	0	0	0	0	0	0	0	0	0	0	0	0	0	0	0	0	0	0	0	0	0	0	0	0	0	0	0	0	0	0	0	0	0	0	0	0	0	0	0	0	42.02	FALSE	FALSE	FALSE	419	0.021
PHF1p.Gly179Ala	PHF1	0.02050203368408044	0.01039717196922437	0	0.051255084210201	NA	NA	NA	NA	NA	NA	0.0295533857628351	0.01919570016316345	Ala	Gly	FALSE	NA	2	0	0	0	0	2	0	0	0	0	0	0	0	0	0	0	0	0	0	0	0	0	0	0	0	0	0	0	0	0	0	0	0	0	0	0	0	0	0	0	0	0	0	0	0	0	0	0	0	0	0	0	0	0	0	0	0	0	0	0	0	0	0	0	0	0	41.01	FALSE	FALSE	FALSE	419	0.021
PHF20L1p.Arg66Gln	PHF20L1	0.02050203368408044	0.01039717196922437	0	0.051255084210201	NA	NA	NA	NA	NA	NA	0.0295533857628351	0.01919570016316345	Gln	Arg	FALSE	NA	2	0	0	0	0	2	0	0	0	0	0	0	0	0	0	0	0	0	0	0	0	0	0	0	0	0	0	0	0	0	0	0	0	0	0	0	0	0	0	0	0	0	0	0	0	0	0	0	0	0	0	0	0	0	0	0	0	0	0	0	0	0	0	0	0	0	39.67	FALSE	FALSE	FALSE	419	0.021
PHF20p.Arg882His	PHF20	0.02050203368408044	0.01039717196922437	0	0.051255084210201	NA	NA	NA	NA	NA	NA	0.0295533857628351	0.01919570016316345	His	Arg	TRUE	NA	2	0	0	0	0	2	0	0	0	0	0	0	0	0	0	0	0	0	0	0	0	0	0	0	0	0	0	0	0	0	0	0	0	0	0	0	0	0	0	0	0	0	0	0	0	0	0	0	0	0	0	0	0	0	0	0	0	0	0	0	0	0	0	0	0	0	39.99	FALSE	FALSE	FALSE	419	0.021
PHF21Bp.Ala162Thr	PHF21B	0.02050203368408044	0.01039717196922437	0	0.051255084210201	NA	NA	NA	NA	NA	NA	0.0295533857628351	0.01919570016316345	Thr	Ala	TRUE	NA	2	0	0	0	0	2	0	0	0	0	0	0	0	0	0	0	0	0	0	0	0	0	0	0	0	0	0	0	0	0	0	0	0	0	0	0	0	0	0	0	0	0	0	0	0	0	0	0	0	0	0	0	0	0	0	0	0	0	0	0	0	0	0	0	0	0	40.64	FALSE	FALSE	FALSE	419	0.021
PHF3p.Arg530Ter	PHF3	0.02050203368408044	0.01039717196922437	0	0.051255084210201	NA	NA	NA	NA	NA	NA	0.0295533857628351	0.01919570016316345	Ter	Arg	FALSE	NA	2	0	0	0	0	2	0	0	0	0	0	0	0	0	0	0	0	0	0	0	0	0	0	0	0	0	0	0	0	0	0	0	0	0	0	0	0	0	0	0	0	0	0	0	0	0	0	0	0	0	0	0	0	0	0	0	0	0	0	0	0	0	0	0	0	0	40.97	FALSE	FALSE	FALSE	419	0.021
PHF3p.His1928Arg	PHF3	0.02050203368408044	0.01039717196922437	0	0.051255084210201	NA	NA	NA	NA	NA	NA	0.0295533857628351	0.01919570016316345	Arg	His	TRUE	NA	2	0	0	0	0	2	0	0	0	0	0	0	0	0	0	0	0	0	0	0	0	0	0	0	0	0	0	0	0	0	0	0	0	0	0	0	0	0	0	0	0	0	0	0	0	0	0	0	0	0	0	0	0	0	0	0	0	0	0	0	0	0	0	0	0	0	40.71	FALSE	FALSE	FALSE	419	0.021
PHF8p.Arg884Cys	PHF8	0.02050203368408044	0.01039717196922437	0	0.051255084210201	NA	NA	NA	NA	NA	NA	0.0295533857628351	0.01919570016316345	Cys	Arg	TRUE	NA	2	0	0	0	0	2	0	0	0	0	0	0	0	0	0	0	0	0	0	0	0	0	0	0	0	0	0	0	0	0	0	0	0	0	0	0	0	0	0	0	0	0	0	0	0	0	0	0	0	0	0	0	0	0	0	0	0	0	0	0	0	0	0	0	0	0	40.29	FALSE	FALSE	FALSE	419	0.021
PHKA2p.Arg1013Gln	PHKA2	0.02050203368408044	0.01039717196922437	0	0.051255084210201	NA	NA	NA	NA	NA	NA	0.0295533857628351	0.01919570016316345	Gln	Arg	FALSE	NA	2	0	0	0	0	2	0	0	0	0	0	0	0	0	0	0	0	0	0	0	0	0	0	0	0	0	0	0	0	0	0	0	0	0	0	0	0	0	0	0	0	0	0	0	0	0	0	0	0	0	0	0	0	0	0	0	0	0	0	0	0	0	0	0	0	0	40.57	FALSE	FALSE	FALSE	419	0.021
PHYHD1p.Glu88Asp	PHYHD1	0.02050203368408044	0.01039717196922437	0	0.051255084210201	NA	NA	NA	NA	NA	NA	0.0295533857628351	0.01919570016316345	Asp	Glu	FALSE	NA	2	0	0	0	0	2	0	0	0	0	0	0	0	0	0	0	0	0	0	0	0	0	0	0	0	0	0	0	0	0	0	0	0	0	0	0	0	0	0	0	0	0	0	0	0	0	0	0	0	0	0	0	0	0	0	0	0	0	0	0	0	0	0	0	0	0	40.81	FALSE	FALSE	FALSE	419	0.021
PHYHIPLp.Ile176Thr	PHYHIPL	0.02050203368408044	0.01039717196922437	0	0.051255084210201	NA	NA	NA	NA	NA	NA	0.0295533857628351	0.01919570016316345	Thr	Ile	TRUE	NA	2	0	0	0	0	2	0	0	0	0	0	0	0	0	0	0	0	0	0	0	0	0	0	0	0	0	0	0	0	0	0	0	0	0	0	0	0	0	0	0	0	0	0	0	0	0	0	0	0	0	0	0	0	0	0	0	0	0	0	0	0	0	0	0	0	0	40.33	FALSE	FALSE	FALSE	419	0.021
PI4KAp.Asp1926Tyr	PI4KA	0.02050203368408044	0.01039717196922437	0	0.051255084210201	NA	NA	NA	NA	NA	NA	0.0295533857628351	0.01919570016316345	Tyr	Asp	TRUE	NA	2	0	0	0	0	2	0	0	0	0	0	0	0	0	0	0	0	0	0	0	0	0	0	0	0	0	0	0	0	0	0	0	0	0	0	0	0	0	0	0	0	0	0	0	0	0	0	0	0	0	0	0	0	0	0	0	0	0	0	0	0	0	0	0	0	0	42.12	FALSE	FALSE	FALSE	419	0.021
PIAS1p.Ala595Thr	PIAS1	0.02050203368408044	0.01039717196922437	0	0.051255084210201	NA	NA	NA	NA	NA	NA	0.0295533857628351	0.01919570016316345	Thr	Ala	TRUE	NA	2	0	0	0	0	2	0	0	0	0	0	0	0	0	0	0	0	0	0	0	0	0	0	0	0	0	0	0	0	0	0	0	0	0	0	0	0	0	0	0	0	0	0	0	0	0	0	0	0	0	0	0	0	0	0	0	0	0	0	0	0	0	0	0	0	0	40.26	FALSE	FALSE	FALSE	419	0.021
PID1p.Asp147Asn	PID1	0.02050203368408044	0.01039717196922437	0	0.051255084210201	NA	NA	NA	NA	NA	NA	0.0295533857628351	0.01919570016316345	Asn	Asp	FALSE	NA	2	0	0	0	0	2	0	0	0	0	0	0	0	0	0	0	0	0	0	0	0	0	0	0	0	0	0	0	0	0	0	0	0	0	0	0	0	0	0	0	0	0	0	0	0	0	0	0	0	0	0	0	0	0	0	0	0	0	0	0	0	0	0	0	0	0	40.69	FALSE	FALSE	FALSE	419	0.021
PIGBp.Ser535Asn	PIGB	0.02050203368408044	0.01039717196922437	0	0.051255084210201	NA	NA	NA	NA	NA	NA	0.0295533857628351	0.01919570016316345	Asn	Ser	FALSE	NA	2	0	0	0	0	2	0	0	0	0	0	0	0	0	0	0	0	0	0	0	0	0	0	0	0	0	0	0	0	0	0	0	0	0	0	0	0	0	0	0	0	0	0	0	0	0	0	0	0	0	0	0	0	0	0	0	0	0	0	0	0	0	0	0	0	0	39.57	FALSE	FALSE	FALSE	419	0.021
PIGOp.Ala676Gly	PIGO	0.02050203368408044	0.01039717196922437	0	0.051255084210201	NA	NA	NA	NA	NA	NA	0.0295533857628351	0.01919570016316345	Gly	Ala	FALSE	NA	2	0	0	0	0	2	0	0	0	0	0	0	0	0	0	0	0	0	0	0	0	0	0	0	0	0	0	0	0	0	0	0	0	0	0	0	0	0	0	0	0	0	0	0	0	0	0	0	0	0	0	0	0	0	0	0	0	0	0	0	0	0	0	0	0	0	40.82	FALSE	FALSE	FALSE	419	0.021
PIGOp.Arg1035Leu	PIGO	0.02050203368408044	0.01039717196922437	0	0.051255084210201	NA	NA	NA	NA	NA	NA	0.0295533857628351	0.01919570016316345	Leu	Arg	FALSE	NA	2	0	0	0	0	2	0	0	0	0	0	0	0	0	0	0	0	0	0	0	0	0	0	0	0	0	0	0	0	0	0	0	0	0	0	0	0	0	0	0	0	0	0	0	0	0	0	0	0	0	0	0	0	0	0	0	0	0	0	0	0	0	0	0	0	0	39.98	FALSE	FALSE	FALSE	419	0.021
PIK3AP1p.Val677Asp	PIK3AP1	0.02050203368408044	0.01039717196922437	0	0.051255084210201	NA	NA	NA	NA	NA	NA	0.0295533857628351	0.01919570016316345	Asp	Val	FALSE	NA	2	0	0	0	0	2	0	0	0	0	0	0	0	0	0	0	0	0	0	0	0	0	0	0	0	0	0	0	0	0	0	0	0	0	0	0	0	0	0	0	0	0	0	0	0	0	0	0	0	0	0	0	0	0	0	0	0	0	0	0	0	0	0	0	0	0	41.49	FALSE	FALSE	FALSE	419	0.021
PIK3C2Bp.Arg41Gln	PIK3C2B	0.02050203368408044	0.01039717196922437	0	0.051255084210201	NA	NA	NA	NA	NA	NA	0.0295533857628351	0.01919570016316345	Gln	Arg	FALSE	NA	2	0	0	0	0	2	0	0	0	0	0	0	0	0	0	0	0	0	0	0	0	0	0	0	0	0	0	0	0	0	0	0	0	0	0	0	0	0	0	0	0	0	0	0	0	0	0	0	0	0	0	0	0	0	0	0	0	0	0	0	0	0	0	0	0	0	40.58	FALSE	FALSE	FALSE	419	0.021
PIK3CDp.Arg601Trp	PIK3CD	0.02050203368408044	0.01039717196922437	0	0.051255084210201	NA	NA	NA	NA	NA	NA	0.0295533857628351	0.01919570016316345	Trp	Arg	FALSE	NA	2	0	0	0	0	2	0	0	0	0	0	0	0	0	0	0	0	0	0	0	0	0	0	0	0	0	0	0	0	0	0	0	0	0	0	0	0	0	0	0	0	0	0	0	0	0	0	0	0	0	0	0	0	0	0	0	0	0	0	0	0	0	0	0	0	0	40.58	FALSE	FALSE	FALSE	419	0.021
PIK3CDp.Tyr55His	PIK3CD	0.02050203368408044	0.01039717196922437	0	0.051255084210201	NA	NA	NA	NA	NA	NA	0.0295533857628351	0.01919570016316345	His	Tyr	TRUE	NA	2	0	0	0	0	2	0	0	0	0	0	0	0	0	0	0	0	0	0	0	0	0	0	0	0	0	0	0	0	0	0	0	0	0	0	0	0	0	0	0	0	0	0	0	0	0	0	0	0	0	0	0	0	0	0	0	0	0	0	0	0	0	0	0	0	0	39.83	FALSE	FALSE	FALSE	419	0.021
PIK3CGp.Arg130Gln	PIK3CG	0.02050203368408044	0.01039717196922437	0	0.051255084210201	NA	NA	NA	NA	NA	NA	0.0295533857628351	0.01919570016316345	Gln	Arg	FALSE	NA	2	0	0	0	0	2	0	0	0	0	0	0	0	0	0	0	0	0	0	0	0	0	0	0	0	0	0	0	0	0	0	0	0	0	0	0	0	0	0	0	0	0	0	0	0	0	0	0	0	0	0	0	0	0	0	0	0	0	0	0	0	0	0	0	0	0	40.93	FALSE	FALSE	FALSE	419	0.021
PIK3CGp.Arg191Cys	PIK3CG	0.02050203368408044	0.01039717196922437	0	0.051255084210201	NA	NA	NA	NA	NA	NA	0.0295533857628351	0.01919570016316345	Cys	Arg	TRUE	NA	2	0	0	0	0	2	0	0	0	0	0	0	0	0	0	0	0	0	0	0	0	0	0	0	0	0	0	0	0	0	0	0	0	0	0	0	0	0	0	0	0	0	0	0	0	0	0	0	0	0	0	0	0	0	0	0	0	0	0	0	0	0	0	0	0	0	39.85	FALSE	FALSE	FALSE	419	0.021
PIK3CGp.Tyr480Ter	PIK3CG	0.02050203368408044	0.01039717196922437	0	0.051255084210201	NA	NA	NA	NA	NA	NA	0.0295533857628351	0.01919570016316345	Ter	Tyr	FALSE	NA	2	0	0	0	0	2	0	0	0	0	0	0	0	0	0	0	0	0	0	0	0	0	0	0	0	0	0	0	0	0	0	0	0	0	0	0	0	0	0	0	0	0	0	0	0	0	0	0	0	0	0	0	0	0	0	0	0	0	0	0	0	0	0	0	0	0	40.22	FALSE	FALSE	FALSE	419	0.021
PIK3IP1p.Ala19Ser	PIK3IP1	0.02050203368408044	0.01039717196922437	0	0.051255084210201	NA	NA	NA	NA	NA	NA	0.0295533857628351	0.01919570016316345	Ser	Ala	TRUE	NA	2	0	0	0	0	2	0	0	0	0	0	0	0	0	0	0	0	0	0	0	0	0	0	0	0	0	0	0	0	0	0	0	0	0	0	0	0	0	0	0	0	0	0	0	0	0	0	0	0	0	0	0	0	0	0	0	0	0	0	0	0	0	0	0	0	0	40.8	FALSE	FALSE	FALSE	419	0.021
PIK3R5p.Asp606Tyr	PIK3R5	0.02050203368408044	0.01039717196922437	0	0.051255084210201	NA	NA	NA	NA	NA	NA	0.0295533857628351	0.01919570016316345	Tyr	Asp	TRUE	NA	2	0	0	0	0	2	0	0	0	0	0	0	0	0	0	0	0	0	0	0	0	0	0	0	0	0	0	0	0	0	0	0	0	0	0	0	0	0	0	0	0	0	0	0	0	0	0	0	0	0	0	0	0	0	0	0	0	0	0	0	0	0	0	0	0	0	40.64	FALSE	FALSE	FALSE	419	0.021
PIKFYVEp.Gly1776Trp	PIKFYVE	0.02050203368408044	0.01039717196922437	0	0.051255084210201	NA	NA	NA	NA	NA	NA	0.0295533857628351	0.01919570016316345	Trp	Gly	FALSE	NA	2	0	0	0	0	2	0	0	0	0	0	0	0	0	0	0	0	0	0	0	0	0	0	0	0	0	0	0	0	0	0	0	0	0	0	0	0	0	0	0	0	0	0	0	0	0	0	0	0	0	0	0	0	0	0	0	0	0	0	0	0	0	0	0	0	0	40.64	FALSE	FALSE	FALSE	419	0.021
PIN1p.Phe134Ser	PIN1	0.02050203368408044	0.01039717196922437	0	0.051255084210201	NA	NA	NA	NA	NA	NA	0.0295533857628351	0.01919570016316345	Ser	Phe	TRUE	NA	2	0	0	0	0	2	0	0	0	0	0	0	0	0	0	0	0	0	0	0	0	0	0	0	0	0	0	0	0	0	0	0	0	0	0	0	0	0	0	0	0	0	0	0	0	0	0	0	0	0	0	0	0	0	0	0	0	0	0	0	0	0	0	0	0	0	41.42	TRUE	FALSE	FALSE	419	0.021
PIP4K2Ap.Ala381Asp	PIP4K2A	0.02050203368408044	0.01039717196922437	0	0.051255084210201	NA	NA	NA	NA	NA	NA	0.0295533857628351	0.01919570016316345	Asp	Ala	FALSE	NA	2	0	0	0	0	2	0	0	0	0	0	0	0	0	0	0	0	0	0	0	0	0	0	0	0	0	0	0	0	0	0	0	0	0	0	0	0	0	0	0	0	0	0	0	0	0	0	0	0	0	0	0	0	0	0	0	0	0	0	0	0	0	0	0	0	0	40.95	FALSE	FALSE	FALSE	419	0.021
PIP5K1Bp.Asp227Gly	PIP5K1B	0.02050203368408044	0.01039717196922437	0	0.051255084210201	NA	NA	NA	NA	NA	NA	0.0295533857628351	0.01919570016316345	Gly	Asp	FALSE	NA	2	0	0	0	0	2	0	0	0	0	0	0	0	0	0	0	0	0	0	0	0	0	0	0	0	0	0	0	0	0	0	0	0	0	0	0	0	0	0	0	0	0	0	0	0	0	0	0	0	0	0	0	0	0	0	0	0	0	0	0	0	0	0	0	0	0	40.59	FALSE	FALSE	FALSE	419	0.021
PIP5K1Cp.Val245Met	PIP5K1C	0.02050203368408044	0.01039717196922437	0	0.051255084210201	NA	NA	NA	NA	NA	NA	0.0295533857628351	0.01919570016316345	Met	Val	FALSE	NA	2	0	0	0	0	2	0	0	0	0	0	0	0	0	0	0	0	0	0	0	0	0	0	0	0	0	0	0	0	0	0	0	0	0	0	0	0	0	0	0	0	0	0	0	0	0	0	0	0	0	0	0	0	0	0	0	0	0	0	0	0	0	0	0	0	0	40.87	FALSE	FALSE	FALSE	419	0.021
PITPNM1p.Pro481His	PITPNM1	0.02050203368408044	0.01039717196922437	0	0.051255084210201	NA	NA	NA	NA	NA	NA	0.0295533857628351	0.01919570016316345	His	Pro	TRUE	NA	2	0	0	0	0	2	0	0	0	0	0	0	0	0	0	0	0	0	0	0	0	0	0	0	0	0	0	0	0	0	0	0	0	0	0	0	0	0	0	0	0	0	0	0	0	0	0	0	0	0	0	0	0	0	0	0	0	0	0	0	0	0	0	0	0	0	41.11	FALSE	FALSE	FALSE	419	0.021
PITPNM2p.Arg1065Cys	PITPNM2	0.02050203368408044	0.01039717196922437	0	0.051255084210201	NA	NA	NA	NA	NA	NA	0.0295533857628351	0.01919570016316345	Cys	Arg	TRUE	NA	2	0	0	0	0	2	0	0	0	0	0	0	0	0	0	0	0	0	0	0	0	0	0	0	0	0	0	0	0	0	0	0	0	0	0	0	0	0	0	0	0	0	0	0	0	0	0	0	0	0	0	0	0	0	0	0	0	0	0	0	0	0	0	0	0	0	39.84	FALSE	FALSE	FALSE	419	0.021
PITPNM3p.Val133Ile	PITPNM3	0.02050203368408044	0.01039717196922437	0	0.051255084210201	NA	NA	NA	NA	NA	NA	0.0295533857628351	0.01919570016316345	Ile	Val	FALSE	NA	2	0	0	0	0	2	0	0	0	0	0	0	0	0	0	0	0	0	0	0	0	0	0	0	0	0	0	0	0	0	0	0	0	0	0	0	0	0	0	0	0	0	0	0	0	0	0	0	0	0	0	0	0	0	0	0	0	0	0	0	0	0	0	0	0	0	39.88	FALSE	FALSE	FALSE	419	0.021
PIWIL3p.Gln165His	PIWIL3	0.02050203368408044	0.01039717196922437	0	0.051255084210201	NA	NA	NA	NA	NA	NA	0.0295533857628351	0.01919570016316345	His	Gln	TRUE	NA	2	0	0	0	0	2	0	0	0	0	0	0	0	0	0	0	0	0	0	0	0	0	0	0	0	0	0	0	0	0	0	0	0	0	0	0	0	0	0	0	0	0	0	0	0	0	0	0	0	0	0	0	0	0	0	0	0	0	0	0	0	0	0	0	0	0	41.34	FALSE	FALSE	FALSE	419	0.021
PKD1L1p.Pro1648Ser	PKD1L1	0.02050203368408044	0.01039717196922437	0	0.051255084210201	NA	NA	NA	NA	NA	NA	0.0295533857628351	0.01919570016316345	Ser	Pro	TRUE	NA	2	0	0	0	0	2	0	0	0	0	0	0	0	0	0	0	0	0	0	0	0	0	0	0	0	0	0	0	0	0	0	0	0	0	0	0	0	0	0	0	0	0	0	0	0	0	0	0	0	0	0	0	0	0	0	0	0	0	0	0	0	0	0	0	0	0	40.1	FALSE	FALSE	FALSE	419	0.021
PKD1p.Ala2988Val	PKD1	0.02050203368408044	0.01039717196922437	0	0.051255084210201	NA	NA	NA	NA	NA	NA	0.0295533857628351	0.01919570016316345	Val	Ala	FALSE	NA	2	0	0	0	0	2	0	0	0	0	0	0	0	0	0	0	0	0	0	0	0	0	0	0	0	0	0	0	0	0	0	0	0	0	0	0	0	0	0	0	0	0	0	0	0	0	0	0	0	0	0	0	0	0	0	0	0	0	0	0	0	0	0	0	0	0	40.79	FALSE	FALSE	FALSE	419	0.021
PKD1p.Trp1707Arg	PKD1	0.02050203368408044	0.01039717196922437	0	0.051255084210201	NA	NA	NA	NA	NA	NA	0.0295533857628351	0.01919570016316345	Arg	Trp	TRUE	NA	2	0	0	0	0	2	0	0	0	0	0	0	0	0	0	0	0	0	0	0	0	0	0	0	0	0	0	0	0	0	0	0	0	0	0	0	0	0	0	0	0	0	0	0	0	0	0	0	0	0	0	0	0	0	0	0	0	0	0	0	0	0	0	0	0	0	40.59	FALSE	FALSE	FALSE	419	0.021
PKDREJp.Arg488Cys	PKDREJ	0.02050203368408044	0.01039717196922437	0	0.051255084210201	NA	NA	NA	NA	NA	NA	0.0295533857628351	0.01919570016316345	Cys	Arg	TRUE	NA	2	0	0	0	0	2	0	0	0	0	0	0	0	0	0	0	0	0	0	0	0	0	0	0	0	0	0	0	0	0	0	0	0	0	0	0	0	0	0	0	0	0	0	0	0	0	0	0	0	0	0	0	0	0	0	0	0	0	0	0	0	0	0	0	0	0	40.85	FALSE	FALSE	FALSE	419	0.021
PKDREJp.Arg528Trp	PKDREJ	0.02050203368408044	0.01039717196922437	0	0.051255084210201	NA	NA	NA	NA	NA	NA	0.0295533857628351	0.01919570016316345	Trp	Arg	FALSE	NA	2	0	0	0	0	2	0	0	0	0	0	0	0	0	0	0	0	0	0	0	0	0	0	0	0	0	0	0	0	0	0	0	0	0	0	0	0	0	0	0	0	0	0	0	0	0	0	0	0	0	0	0	0	0	0	0	0	0	0	0	0	0	0	0	0	0	40.71	FALSE	FALSE	FALSE	419	0.021
PKHD1L1p.Gly870Trp	PKHD1L1	0.02050203368408044	0.01039717196922437	0	0.051255084210201	NA	NA	NA	NA	NA	NA	0.0295533857628351	0.01919570016316345	Trp	Gly	FALSE	NA	2	0	0	0	0	2	0	0	0	0	0	0	0	0	0	0	0	0	0	0	0	0	0	0	0	0	0	0	0	0	0	0	0	0	0	0	0	0	0	0	0	0	0	0	0	0	0	0	0	0	0	0	0	0	0	0	0	0	0	0	0	0	0	0	0	0	41.5	FALSE	FALSE	FALSE	419	0.021
PKHD1L1p.Leu208Ter	PKHD1L1	0.02050203368408044	0.01039717196922437	0	0.051255084210201	NA	NA	NA	NA	NA	NA	0.0295533857628351	0.01919570016316345	Ter	Leu	FALSE	NA	2	0	0	0	0	2	0	0	0	0	0	0	0	0	0	0	0	0	0	0	0	0	0	0	0	0	0	0	0	0	0	0	0	0	0	0	0	0	0	0	0	0	0	0	0	0	0	0	0	0	0	0	0	0	0	0	0	0	0	0	0	0	0	0	0	0	40.56	FALSE	FALSE	FALSE	419	0.021
PKHD1L1p.Tyr2364His	PKHD1L1	0.02050203368408044	0.01039717196922437	0	0.051255084210201	NA	NA	NA	NA	NA	NA	0.0295533857628351	0.01919570016316345	His	Tyr	TRUE	NA	2	0	0	0	0	2	0	0	0	0	0	0	0	0	0	0	0	0	0	0	0	0	0	0	0	0	0	0	0	0	0	0	0	0	0	0	0	0	0	0	0	0	0	0	0	0	0	0	0	0	0	0	0	0	0	0	0	0	0	0	0	0	0	0	0	0	40.98	FALSE	FALSE	FALSE	419	0.021
PKHD1p.Arg2604Cys	PKHD1	0.02050203368408044	0.01039717196922437	0	0.051255084210201	NA	NA	NA	NA	NA	NA	0.0295533857628351	0.01919570016316345	Cys	Arg	TRUE	NA	2	0	0	0	0	2	0	0	0	0	0	0	0	0	0	0	0	0	0	0	0	0	0	0	0	0	0	0	0	0	0	0	0	0	0	0	0	0	0	0	0	0	0	0	0	0	0	0	0	0	0	0	0	0	0	0	0	0	0	0	0	0	0	0	0	0	39.76	FALSE	FALSE	FALSE	419	0.021
PKHD1p.His2538Gln	PKHD1	0.02050203368408044	0.01039717196922437	0	0.051255084210201	NA	NA	NA	NA	NA	NA	0.0295533857628351	0.01919570016316345	Gln	His	FALSE	NA	2	0	0	0	0	2	0	0	0	0	0	0	0	0	0	0	0	0	0	0	0	0	0	0	0	0	0	0	0	0	0	0	0	0	0	0	0	0	0	0	0	0	0	0	0	0	0	0	0	0	0	0	0	0	0	0	0	0	0	0	0	0	0	0	0	0	40.79	FALSE	FALSE	FALSE	419	0.021
PKP4p.Gly704Trp	PKP4	0.02050203368408044	0.01039717196922437	0	0.051255084210201	NA	NA	NA	NA	NA	NA	0.0295533857628351	0.01919570016316345	Trp	Gly	FALSE	NA	2	0	0	0	0	2	0	0	0	0	0	0	0	0	0	0	0	0	0	0	0	0	0	0	0	0	0	0	0	0	0	0	0	0	0	0	0	0	0	0	0	0	0	0	0	0	0	0	0	0	0	0	0	0	0	0	0	0	0	0	0	0	0	0	0	0	41.44	FALSE	FALSE	FALSE	419	0.021
PKP4p.Leu401Ile	PKP4	0.02050203368408044	0.01039717196922437	0	0.051255084210201	NA	NA	NA	NA	NA	NA	0.0295533857628351	0.01919570016316345	Ile	Leu	FALSE	NA	2	0	0	0	0	2	0	0	0	0	0	0	0	0	0	0	0	0	0	0	0	0	0	0	0	0	0	0	0	0	0	0	0	0	0	0	0	0	0	0	0	0	0	0	0	0	0	0	0	0	0	0	0	0	0	0	0	0	0	0	0	0	0	0	0	0	40.67	FALSE	FALSE	FALSE	419	0.021
PLA1Ap.His231Arg	PLA1A	0.02050203368408044	0.01039717196922437	0	0.051255084210201	NA	NA	NA	NA	NA	NA	0.0295533857628351	0.01919570016316345	Arg	His	TRUE	NA	2	0	0	0	0	2	0	0	0	0	0	0	0	0	0	0	0	0	0	0	0	0	0	0	0	0	0	0	0	0	0	0	0	0	0	0	0	0	0	0	0	0	0	0	0	0	0	0	0	0	0	0	0	0	0	0	0	0	0	0	0	0	0	0	0	0	41.56	FALSE	FALSE	FALSE	419	0.021
PLA2G3p.Phe205Ser	PLA2G3	0.02050203368408044	0.01039717196922437	0	0.051255084210201	NA	NA	NA	NA	NA	NA	0.0295533857628351	0.01919570016316345	Ser	Phe	TRUE	NA	2	0	0	0	0	2	0	0	0	0	0	0	0	0	0	0	0	0	0	0	0	0	0	0	0	0	0	0	0	0	0	0	0	0	0	0	0	0	0	0	0	0	0	0	0	0	0	0	0	0	0	0	0	0	0	0	0	0	0	0	0	0	0	0	0	0	40.41	FALSE	FALSE	FALSE	419	0.021
PLA2G5p.Ala91Val	PLA2G5	0.02050203368408044	0.01039717196922437	0	0.051255084210201	NA	NA	NA	NA	NA	NA	0.0295533857628351	0.01919570016316345	Val	Ala	FALSE	NA	2	0	0	0	0	2	0	0	0	0	0	0	0	0	0	0	0	0	0	0	0	0	0	0	0	0	0	0	0	0	0	0	0	0	0	0	0	0	0	0	0	0	0	0	0	0	0	0	0	0	0	0	0	0	0	0	0	0	0	0	0	0	0	0	0	0	40.21	FALSE	FALSE	FALSE	419	0.021
PLA2R1p.Gln581Arg	PLA2R1	0.02050203368408044	0.01039717196922437	0	0.051255084210201	NA	NA	NA	NA	NA	NA	0.0295533857628351	0.01919570016316345	Arg	Gln	TRUE	NA	2	0	0	0	0	2	0	0	0	0	0	0	0	0	0	0	0	0	0	0	0	0	0	0	0	0	0	0	0	0	0	0	0	0	0	0	0	0	0	0	0	0	0	0	0	0	0	0	0	0	0	0	0	0	0	0	0	0	0	0	0	0	0	0	0	0	40.8	FALSE	FALSE	FALSE	419	0.021
PLA2R1p.Gly486Ter	PLA2R1	0.02050203368408044	0.01039717196922437	0	0.051255084210201	NA	NA	NA	NA	NA	NA	0.0295533857628351	0.01919570016316345	Ter	Gly	FALSE	NA	2	0	0	0	0	2	0	0	0	0	0	0	0	0	0	0	0	0	0	0	0	0	0	0	0	0	0	0	0	0	0	0	0	0	0	0	0	0	0	0	0	0	0	0	0	0	0	0	0	0	0	0	0	0	0	0	0	0	0	0	0	0	0	0	0	0	39.7	FALSE	FALSE	FALSE	419	0.021
PLA2R1p.Gly542Ser	PLA2R1	0.02050203368408044	0.01039717196922437	0	0.051255084210201	NA	NA	NA	NA	NA	NA	0.0295533857628351	0.01919570016316345	Ser	Gly	TRUE	NA	2	0	0	0	0	2	0	0	0	0	0	0	0	0	0	0	0	0	0	0	0	0	0	0	0	0	0	0	0	0	0	0	0	0	0	0	0	0	0	0	0	0	0	0	0	0	0	0	0	0	0	0	0	0	0	0	0	0	0	0	0	0	0	0	0	0	40.24	FALSE	FALSE	FALSE	419	0.021
PLAAp.Arg354His	PLAA	0.02050203368408044	0.01039717196922437	0	0.051255084210201	NA	NA	NA	NA	NA	NA	0.0295533857628351	0.01919570016316345	His	Arg	TRUE	NA	2	0	0	0	0	2	0	0	0	0	0	0	0	0	0	0	0	0	0	0	0	0	0	0	0	0	0	0	0	0	0	0	0	0	0	0	0	0	0	0	0	0	0	0	0	0	0	0	0	0	0	0	0	0	0	0	0	0	0	0	0	0	0	0	0	0	41.01	FALSE	FALSE	FALSE	419	0.021
PLAAp.His319Tyr	PLAA	0.02050203368408044	0.01039717196922437	0	0.051255084210201	NA	NA	NA	NA	NA	NA	0.0295533857628351	0.01919570016316345	Tyr	His	TRUE	NA	2	0	0	0	0	2	0	0	0	0	0	0	0	0	0	0	0	0	0	0	0	0	0	0	0	0	0	0	0	0	0	0	0	0	0	0	0	0	0	0	0	0	0	0	0	0	0	0	0	0	0	0	0	0	0	0	0	0	0	0	0	0	0	0	0	0	40.5	FALSE	FALSE	FALSE	419	0.021
PLB1p.Thr351Ile	PLB1	0.02050203368408044	0.01039717196922437	0	0.051255084210201	NA	NA	NA	NA	NA	NA	0.0295533857628351	0.01919570016316345	Ile	Thr	FALSE	NA	2	0	0	0	0	2	0	0	0	0	0	0	0	0	0	0	0	0	0	0	0	0	0	0	0	0	0	0	0	0	0	0	0	0	0	0	0	0	0	0	0	0	0	0	0	0	0	0	0	0	0	0	0	0	0	0	0	0	0	0	0	0	0	0	0	0	41.32	FALSE	FALSE	FALSE	419	0.021
PLBD2p.Ala507Gly	PLBD2	0.02050203368408044	0.01039717196922437	0	0.051255084210201	NA	NA	NA	NA	NA	NA	0.0295533857628351	0.01919570016316345	Gly	Ala	FALSE	NA	2	0	0	0	0	2	0	0	0	0	0	0	0	0	0	0	0	0	0	0	0	0	0	0	0	0	0	0	0	0	0	0	0	0	0	0	0	0	0	0	0	0	0	0	0	0	0	0	0	0	0	0	0	0	0	0	0	0	0	0	0	0	0	0	0	0	40.07	FALSE	FALSE	FALSE	419	0.021
PLCB2p.Ala817Thr	PLCB2	0.02050203368408044	0.01039717196922437	0	0.051255084210201	NA	NA	NA	NA	NA	NA	0.0295533857628351	0.01919570016316345	Thr	Ala	TRUE	NA	2	0	0	0	0	2	0	0	0	0	0	0	0	0	0	0	0	0	0	0	0	0	0	0	0	0	0	0	0	0	0	0	0	0	0	0	0	0	0	0	0	0	0	0	0	0	0	0	0	0	0	0	0	0	0	0	0	0	0	0	0	0	0	0	0	0	40.4	FALSE	FALSE	FALSE	419	0.021
PLCB4p.Ala72Thr	PLCB4	0.02050203368408044	0.01039717196922437	0	0.051255084210201	NA	NA	NA	NA	NA	NA	0.0295533857628351	0.01919570016316345	Thr	Ala	TRUE	NA	2	0	0	0	0	2	0	0	0	0	0	0	0	0	0	0	0	0	0	0	0	0	0	0	0	0	0	0	0	0	0	0	0	0	0	0	0	0	0	0	0	0	0	0	0	0	0	0	0	0	0	0	0	0	0	0	0	0	0	0	0	0	0	0	0	0	41.15	FALSE	FALSE	FALSE	419	0.021
PLCE1p.Arg46Ter	PLCE1	0.02050203368408044	0.01039717196922437	0	0.051255084210201	NA	NA	NA	NA	NA	NA	0.0295533857628351	0.01919570016316345	Ter	Arg	FALSE	NA	2	0	0	0	0	2	0	0	0	0	0	0	0	0	0	0	0	0	0	0	0	0	0	0	0	0	0	0	0	0	0	0	0	0	0	0	0	0	0	0	0	0	0	0	0	0	0	0	0	0	0	0	0	0	0	0	0	0	0	0	0	0	0	0	0	0	40.08	FALSE	FALSE	FALSE	419	0.021
PLCE1p.Gly167Ala	PLCE1	0.02050203368408044	0.01039717196922437	0	0.051255084210201	NA	NA	NA	NA	NA	NA	0.0295533857628351	0.01919570016316345	Ala	Gly	FALSE	NA	2	0	0	0	0	2	0	0	0	0	0	0	0	0	0	0	0	0	0	0	0	0	0	0	0	0	0	0	0	0	0	0	0	0	0	0	0	0	0	0	0	0	0	0	0	0	0	0	0	0	0	0	0	0	0	0	0	0	0	0	0	0	0	0	0	0	41.24	FALSE	FALSE	FALSE	419	0.021
PLCE1p.Thr1106Ala	PLCE1	0.02050203368408044	0.01039717196922437	0	0.051255084210201	NA	NA	NA	NA	NA	NA	0.0295533857628351	0.01919570016316345	Ala	Thr	FALSE	NA	2	0	0	0	0	2	0	0	0	0	0	0	0	0	0	0	0	0	0	0	0	0	0	0	0	0	0	0	0	0	0	0	0	0	0	0	0	0	0	0	0	0	0	0	0	0	0	0	0	0	0	0	0	0	0	0	0	0	0	0	0	0	0	0	0	0	39.47	FALSE	FALSE	FALSE	419	0.021
PLCG1p.Asp526Val	PLCG1	0.02050203368408044	0.01039717196922437	0	0.051255084210201	NA	NA	NA	NA	NA	NA	0.0295533857628351	0.01919570016316345	Val	Asp	FALSE	1	2	0	0	0	0	2	0	0	0	0	0	0	0	0	0	0	0	0	0	0	0	0	0	0	0	0	0	0	0	0	0	0	0	0	0	0	0	0	0	0	0	0	0	0	0	0	0	0	0	0	0	0	0	0	0	0	0	0	0	0	0	0	0	0	0	0	40.82	FALSE	FALSE	FALSE	419	0.021
PLCH1p.Thr522Met	PLCH1	0.02050203368408044	0.01039717196922437	0	0.051255084210201	NA	NA	NA	NA	NA	NA	0.0295533857628351	0.01919570016316345	Met	Thr	FALSE	NA	2	0	0	0	0	2	0	0	0	0	0	0	0	0	0	0	0	0	0	0	0	0	0	0	0	0	0	0	0	0	0	0	0	0	0	0	0	0	0	0	0	0	0	0	0	0	0	0	0	0	0	0	0	0	0	0	0	0	0	0	0	0	0	0	0	0	41.46	FALSE	FALSE	FALSE	419	0.021
PLD4p.Gly35Ter	PLD4	0.02050203368408044	0.01039717196922437	0	0.051255084210201	NA	NA	NA	NA	NA	NA	0.0295533857628351	0.01919570016316345	Ter	Gly	FALSE	NA	2	0	0	0	0	2	0	0	0	0	0	0	0	0	0	0	0	0	0	0	0	0	0	0	0	0	0	0	0	0	0	0	0	0	0	0	0	0	0	0	0	0	0	0	0	0	0	0	0	0	0	0	0	0	0	0	0	0	0	0	0	0	0	0	0	0	40.76	FALSE	FALSE	FALSE	419	0.021
PLEKHA1p.Leu394Ser	PLEKHA1	0.02050203368408044	0.01039717196922437	0	0.051255084210201	NA	NA	NA	NA	NA	NA	0.0295533857628351	0.01919570016316345	Ser	Leu	TRUE	NA	2	0	0	0	0	2	0	0	0	0	0	0	0	0	0	0	0	0	0	0	0	0	0	0	0	0	0	0	0	0	0	0	0	0	0	0	0	0	0	0	0	0	0	0	0	0	0	0	0	0	0	0	0	0	0	0	0	0	0	0	0	0	0	0	0	0	40.88	FALSE	FALSE	FALSE	419	0.021
PLEKHA2p.Ser325Ile	PLEKHA2	0.02050203368408044	0.01039717196922437	0	0.051255084210201	NA	NA	NA	NA	NA	NA	0.0295533857628351	0.01919570016316345	Ile	Ser	FALSE	NA	2	0	0	0	0	2	0	0	0	0	0	0	0	0	0	0	0	0	0	0	0	0	0	0	0	0	0	0	0	0	0	0	0	0	0	0	0	0	0	0	0	0	0	0	0	0	0	0	0	0	0	0	0	0	0	0	0	0	0	0	0	0	0	0	0	0	40.56	FALSE	FALSE	FALSE	419	0.021
PLEKHA6p.Arg134Cys	PLEKHA6	0.02050203368408044	0.01039717196922437	0	0.051255084210201	NA	NA	NA	NA	NA	NA	0.0295533857628351	0.01919570016316345	Cys	Arg	TRUE	NA	2	0	0	0	0	2	0	0	0	0	0	0	0	0	0	0	0	0	0	0	0	0	0	0	0	0	0	0	0	0	0	0	0	0	0	0	0	0	0	0	0	0	0	0	0	0	0	0	0	0	0	0	0	0	0	0	0	0	0	0	0	0	0	0	0	0	40.43	FALSE	FALSE	FALSE	419	0.021
PLEKHA6p.Gln647Ter	PLEKHA6	0.02050203368408044	0.01039717196922437	0	0.051255084210201	NA	NA	NA	NA	NA	NA	0.0295533857628351	0.01919570016316345	Ter	Gln	FALSE	NA	2	0	0	0	0	2	0	0	0	0	0	0	0	0	0	0	0	0	0	0	0	0	0	0	0	0	0	0	0	0	0	0	0	0	0	0	0	0	0	0	0	0	0	0	0	0	0	0	0	0	0	0	0	0	0	0	0	0	0	0	0	0	0	0	0	0	40.89	FALSE	FALSE	FALSE	419	0.021
PLEKHB1p.Ala227Thr	PLEKHB1	0.02050203368408044	0.01039717196922437	0	0.051255084210201	NA	NA	NA	NA	NA	NA	0.0295533857628351	0.01919570016316345	Thr	Ala	TRUE	NA	2	0	0	0	0	2	0	0	0	0	0	0	0	0	0	0	0	0	0	0	0	0	0	0	0	0	0	0	0	0	0	0	0	0	0	0	0	0	0	0	0	0	0	0	0	0	0	0	0	0	0	0	0	0	0	0	0	0	0	0	0	0	0	0	0	0	41.14	FALSE	FALSE	FALSE	419	0.021
PLEKHG1p.Arg524Gln	PLEKHG1	0.02050203368408044	0.01039717196922437	0	0.051255084210201	NA	NA	NA	NA	NA	NA	0.0295533857628351	0.01919570016316345	Gln	Arg	FALSE	NA	2	0	0	0	0	2	0	0	0	0	0	0	0	0	0	0	0	0	0	0	0	0	0	0	0	0	0	0	0	0	0	0	0	0	0	0	0	0	0	0	0	0	0	0	0	0	0	0	0	0	0	0	0	0	0	0	0	0	0	0	0	0	0	0	0	0	41.01	FALSE	FALSE	FALSE	419	0.021
PLEKHG5p.Pro584Leu	PLEKHG5	0.02050203368408044	0.01039717196922437	0	0.051255084210201	NA	NA	NA	NA	NA	NA	0.0295533857628351	0.01919570016316345	Leu	Pro	FALSE	NA	2	0	0	0	0	2	0	0	0	0	0	0	0	0	0	0	0	0	0	0	0	0	0	0	0	0	0	0	0	0	0	0	0	0	0	0	0	0	0	0	0	0	0	0	0	0	0	0	0	0	0	0	0	0	0	0	0	0	0	0	0	0	0	0	0	0	40.3	FALSE	FALSE	FALSE	419	0.021
PLEKHH2p.Gln1471Ter	PLEKHH2	0.02050203368408044	0.01039717196922437	0	0.051255084210201	NA	NA	NA	NA	NA	NA	0.0295533857628351	0.01919570016316345	Ter	Gln	FALSE	NA	2	0	0	0	0	2	0	0	0	0	0	0	0	0	0	0	0	0	0	0	0	0	0	0	0	0	0	0	0	0	0	0	0	0	0	0	0	0	0	0	0	0	0	0	0	0	0	0	0	0	0	0	0	0	0	0	0	0	0	0	0	0	0	0	0	0	40.66	FALSE	FALSE	FALSE	419	0.021
PLEKHH2p.Ser164Ter	PLEKHH2	0.02050203368408044	0.01039717196922437	0	0.051255084210201	NA	NA	NA	NA	NA	NA	0.0295533857628351	0.01919570016316345	Ter	Ser	FALSE	NA	2	0	0	0	0	2	0	0	0	0	0	0	0	0	0	0	0	0	0	0	0	0	0	0	0	0	0	0	0	0	0	0	0	0	0	0	0	0	0	0	0	0	0	0	0	0	0	0	0	0	0	0	0	0	0	0	0	0	0	0	0	0	0	0	0	0	40.2	FALSE	FALSE	FALSE	419	0.021
PLEKHH3p.Pro319Arg	PLEKHH3	0.02050203368408044	0.01039717196922437	0	0.051255084210201	NA	NA	NA	NA	NA	NA	0.0295533857628351	0.01919570016316345	Arg	Pro	TRUE	NA	2	0	0	0	0	2	0	0	0	0	0	0	0	0	0	0	0	0	0	0	0	0	0	0	0	0	0	0	0	0	0	0	0	0	0	0	0	0	0	0	0	0	0	0	0	0	0	0	0	0	0	0	0	0	0	0	0	0	0	0	0	0	0	0	0	0	40.81	FALSE	FALSE	FALSE	419	0.021
PLEKHH3p.Thr383Met	PLEKHH3	0.02050203368408044	0.01039717196922437	0	0.051255084210201	NA	NA	NA	NA	NA	NA	0.0295533857628351	0.01919570016316345	Met	Thr	FALSE	NA	2	0	0	0	0	2	0	0	0	0	0	0	0	0	0	0	0	0	0	0	0	0	0	0	0	0	0	0	0	0	0	0	0	0	0	0	0	0	0	0	0	0	0	0	0	0	0	0	0	0	0	0	0	0	0	0	0	0	0	0	0	0	0	0	0	0	39.86	FALSE	FALSE	FALSE	419	0.021
PLEKHM1p.Gln996His	PLEKHM1	0.02050203368408044	0.01039717196922437	0	0.051255084210201	NA	NA	NA	NA	NA	NA	0.0295533857628351	0.01919570016316345	His	Gln	TRUE	NA	2	0	0	0	0	2	0	0	0	0	0	0	0	0	0	0	0	0	0	0	0	0	0	0	0	0	0	0	0	0	0	0	0	0	0	0	0	0	0	0	0	0	0	0	0	0	0	0	0	0	0	0	0	0	0	0	0	0	0	0	0	0	0	0	0	0	41.02	FALSE	FALSE	FALSE	419	0.021
PLIN5p.Val121Met	PLIN5	0.02050203368408044	0.01039717196922437	0	0.051255084210201	NA	NA	NA	NA	NA	NA	0.0295533857628351	0.01919570016316345	Met	Val	FALSE	NA	2	0	0	0	0	2	0	0	0	0	0	0	0	0	0	0	0	0	0	0	0	0	0	0	0	0	0	0	0	0	0	0	0	0	0	0	0	0	0	0	0	0	0	0	0	0	0	0	0	0	0	0	0	0	0	0	0	0	0	0	0	0	0	0	0	0	39.74	FALSE	FALSE	FALSE	419	0.021
PLK3p.Ala87Thr	PLK3	0.02050203368408044	0.01039717196922437	0	0.051255084210201	NA	NA	NA	NA	NA	NA	0.0295533857628351	0.01919570016316345	Thr	Ala	TRUE	NA	2	0	0	0	0	2	0	0	0	0	0	0	0	0	0	0	0	0	0	0	0	0	0	0	0	0	0	0	0	0	0	0	0	0	0	0	0	0	0	0	0	0	0	0	0	0	0	0	0	0	0	0	0	0	0	0	0	0	0	0	0	0	0	0	0	0	40.39	FALSE	FALSE	FALSE	419	0.021
PLK4p.Arg419Ser	PLK4	0.02050203368408044	0.01039717196922437	0	0.051255084210201	NA	NA	NA	NA	NA	NA	0.0295533857628351	0.01919570016316345	Ser	Arg	TRUE	NA	2	0	0	0	0	2	0	0	0	0	0	0	0	0	0	0	0	0	0	0	0	0	0	0	0	0	0	0	0	0	0	0	0	0	0	0	0	0	0	0	0	0	0	0	0	0	0	0	0	0	0	0	0	0	0	0	0	0	0	0	0	0	0	0	0	0	41.56	FALSE	FALSE	FALSE	419	0.021
PLLPp.Leu30Val	PLLP	0.02050203368408044	0.01039717196922437	0	0.051255084210201	NA	NA	NA	NA	NA	NA	0.0295533857628351	0.01919570016316345	Val	Leu	FALSE	NA	2	0	0	0	0	2	0	0	0	0	0	0	0	0	0	0	0	0	0	0	0	0	0	0	0	0	0	0	0	0	0	0	0	0	0	0	0	0	0	0	0	0	0	0	0	0	0	0	0	0	0	0	0	0	0	0	0	0	0	0	0	0	0	0	0	0	40.66	FALSE	FALSE	FALSE	419	0.021
PLOD3p.Asp621Gly	PLOD3	0.02050203368408044	0.01039717196922437	0	0.051255084210201	NA	NA	NA	NA	NA	NA	0.0295533857628351	0.01919570016316345	Gly	Asp	FALSE	NA	2	0	0	0	0	2	0	0	0	0	0	0	0	0	0	0	0	0	0	0	0	0	0	0	0	0	0	0	0	0	0	0	0	0	0	0	0	0	0	0	0	0	0	0	0	0	0	0	0	0	0	0	0	0	0	0	0	0	0	0	0	0	0	0	0	0	40.35	FALSE	FALSE	FALSE	419	0.021
PLRG1p.Leu126Ser	PLRG1	0.02050203368408044	0.01039717196922437	0	0.051255084210201	NA	NA	NA	NA	NA	NA	0.0295533857628351	0.01919570016316345	Ser	Leu	TRUE	NA	2	0	0	0	0	2	0	0	0	0	0	0	0	0	0	0	0	0	0	0	0	0	0	0	0	0	0	0	0	0	0	0	0	0	0	0	0	0	0	0	0	0	0	0	0	0	0	0	0	0	0	0	0	0	0	0	0	0	0	0	0	0	0	0	0	0	40.38	FALSE	FALSE	FALSE	419	0.021
PLSCR2p.Asp239His	PLSCR2	0.02050203368408044	0.01039717196922437	0	0.051255084210201	NA	NA	NA	NA	NA	NA	0.0295533857628351	0.01919570016316345	His	Asp	TRUE	NA	2	0	0	0	0	2	0	0	0	0	0	0	0	0	0	0	0	0	0	0	0	0	0	0	0	0	0	0	0	0	0	0	0	0	0	0	0	0	0	0	0	0	0	0	0	0	0	0	0	0	0	0	0	0	0	0	0	0	0	0	0	0	0	0	0	0	41.05	FALSE	FALSE	FALSE	419	0.021
PLSCR2p.Thr236Ile	PLSCR2	0.02050203368408044	0.01039717196922437	0	0.051255084210201	NA	NA	NA	NA	NA	NA	0.0295533857628351	0.01919570016316345	Ile	Thr	FALSE	NA	2	0	0	0	0	2	0	0	0	0	0	0	0	0	0	0	0	0	0	0	0	0	0	0	0	0	0	0	0	0	0	0	0	0	0	0	0	0	0	0	0	0	0	0	0	0	0	0	0	0	0	0	0	0	0	0	0	0	0	0	0	0	0	0	0	0	41.18	FALSE	FALSE	FALSE	419	0.021
PLXDC1p.Ala438Val	PLXDC1	0.02050203368408044	0.01039717196922437	0	0.051255084210201	NA	NA	NA	NA	NA	NA	0.0295533857628351	0.01919570016316345	Val	Ala	FALSE	NA	2	0	0	0	0	2	0	0	0	0	0	0	0	0	0	0	0	0	0	0	0	0	0	0	0	0	0	0	0	0	0	0	0	0	0	0	0	0	0	0	0	0	0	0	0	0	0	0	0	0	0	0	0	0	0	0	0	0	0	0	0	0	0	0	0	0	40.5	FALSE	FALSE	FALSE	419	0.021
PLXNA2p.Asp1817Val	PLXNA2	0.02050203368408044	0.01039717196922437	0	0.051255084210201	NA	NA	NA	NA	NA	NA	0.0295533857628351	0.01919570016316345	Val	Asp	FALSE	NA	2	0	0	0	0	2	0	0	0	0	0	0	0	0	0	0	0	0	0	0	0	0	0	0	0	0	0	0	0	0	0	0	0	0	0	0	0	0	0	0	0	0	0	0	0	0	0	0	0	0	0	0	0	0	0	0	0	0	0	0	0	0	0	0	0	0	41.3	FALSE	FALSE	FALSE	419	0.021
PLXNA2p.Glu1196Val	PLXNA2	0.02050203368408044	0.01039717196922437	0	0.051255084210201	NA	NA	NA	NA	NA	NA	0.0295533857628351	0.01919570016316345	Val	Glu	FALSE	NA	2	0	0	0	0	2	0	0	0	0	0	0	0	0	0	0	0	0	0	0	0	0	0	0	0	0	0	0	0	0	0	0	0	0	0	0	0	0	0	0	0	0	0	0	0	0	0	0	0	0	0	0	0	0	0	0	0	0	0	0	0	0	0	0	0	0	40.61	FALSE	FALSE	FALSE	419	0.021
PLXNA3p.Glu271Gly	PLXNA3	0.02050203368408044	0.01039717196922437	0	0.051255084210201	NA	NA	NA	NA	NA	NA	0.0295533857628351	0.01919570016316345	Gly	Glu	FALSE	NA	2	0	0	0	0	2	0	0	0	0	0	0	0	0	0	0	0	0	0	0	0	0	0	0	0	0	0	0	0	0	0	0	0	0	0	0	0	0	0	0	0	0	0	0	0	0	0	0	0	0	0	0	0	0	0	0	0	0	0	0	0	0	0	0	0	0	40.49	FALSE	FALSE	FALSE	419	0.021
PLXNA4p.Met1551Leu	PLXNA4	0.02050203368408044	0.01039717196922437	0	0.051255084210201	NA	NA	NA	NA	NA	NA	0.0295533857628351	0.01919570016316345	Leu	Met	FALSE	NA	2	0	0	0	0	2	0	0	0	0	0	0	0	0	0	0	0	0	0	0	0	0	0	0	0	0	0	0	0	0	0	0	0	0	0	0	0	0	0	0	0	0	0	0	0	0	0	0	0	0	0	0	0	0	0	0	0	0	0	0	0	0	0	0	0	0	40.65	FALSE	FALSE	FALSE	419	0.021
PLXNB1p.Arg250Gln	PLXNB1	0.02050203368408044	0.01039717196922437	0	0.051255084210201	NA	NA	NA	NA	NA	NA	0.0295533857628351	0.01919570016316345	Gln	Arg	FALSE	NA	2	0	0	0	0	2	0	0	0	0	0	0	0	0	0	0	0	0	0	0	0	0	0	0	0	0	0	0	0	0	0	0	0	0	0	0	0	0	0	0	0	0	0	0	0	0	0	0	0	0	0	0	0	0	0	0	0	0	0	0	0	0	0	0	0	0	40.44	TRUE	FALSE	FALSE	419	0.021
PLXNB1p.Val143Met	PLXNB1	0.02050203368408044	0.01039717196922437	0	0.051255084210201	NA	NA	NA	NA	NA	NA	0.0295533857628351	0.01919570016316345	Met	Val	FALSE	NA	2	0	0	0	0	2	0	0	0	0	0	0	0	0	0	0	0	0	0	0	0	0	0	0	0	0	0	0	0	0	0	0	0	0	0	0	0	0	0	0	0	0	0	0	0	0	0	0	0	0	0	0	0	0	0	0	0	0	0	0	0	0	0	0	0	0	39.91	TRUE	FALSE	FALSE	419	0.021
PLXNC1p.Gln1334Lys	PLXNC1	0.02050203368408044	0.01039717196922437	0	0.051255084210201	NA	NA	NA	NA	NA	NA	0.0295533857628351	0.01919570016316345	Lys	Gln	TRUE	NA	2	0	0	0	0	2	0	0	0	0	0	0	0	0	0	0	0	0	0	0	0	0	0	0	0	0	0	0	0	0	0	0	0	0	0	0	0	0	0	0	0	0	0	0	0	0	0	0	0	0	0	0	0	0	0	0	0	0	0	0	0	0	0	0	0	0	40.82	FALSE	FALSE	FALSE	419	0.021
PLXNC1p.Ser1118Gly	PLXNC1	0.02050203368408044	0.01039717196922437	0	0.051255084210201	NA	NA	NA	NA	NA	NA	0.0295533857628351	0.01919570016316345	Gly	Ser	FALSE	NA	2	0	0	0	0	2	0	0	0	0	0	0	0	0	0	0	0	0	0	0	0	0	0	0	0	0	0	0	0	0	0	0	0	0	0	0	0	0	0	0	0	0	0	0	0	0	0	0	0	0	0	0	0	0	0	0	0	0	0	0	0	0	0	0	0	0	41.57	FALSE	FALSE	FALSE	419	0.021
PM20D1p.Asn307Ile	PM20D1	0.02050203368408044	0.01039717196922437	0	0.051255084210201	NA	NA	NA	NA	NA	NA	0.0295533857628351	0.01919570016316345	Ile	Asn	FALSE	NA	2	0	0	0	0	2	0	0	0	0	0	0	0	0	0	0	0	0	0	0	0	0	0	0	0	0	0	0	0	0	0	0	0	0	0	0	0	0	0	0	0	0	0	0	0	0	0	0	0	0	0	0	0	0	0	0	0	0	0	0	0	0	0	0	0	0	40.4	FALSE	FALSE	FALSE	419	0.021
PMLp.Ala303Ser	PML	0.02050203368408044	0.01039717196922437	0	0.051255084210201	NA	NA	NA	NA	NA	NA	0.0295533857628351	0.01919570016316345	Ser	Ala	TRUE	1	2	0	0	0	0	2	0	0	0	0	0	0	0	0	0	0	0	0	0	0	0	0	0	0	0	0	0	0	0	0	0	0	0	0	0	0	0	0	0	0	0	0	0	0	0	0	0	0	0	0	0	0	0	0	0	0	0	0	0	0	0	0	0	0	0	0	40.3	FALSE	FALSE	FALSE	419	0.021
PMLp.Ala743Thr	PML	0.02050203368408044	0.01039717196922437	0	0.051255084210201	NA	NA	NA	NA	NA	NA	0.0295533857628351	0.01919570016316345	Thr	Ala	TRUE	1	2	0	0	0	0	2	0	0	0	0	0	0	0	0	0	0	0	0	0	0	0	0	0	0	0	0	0	0	0	0	0	0	0	0	0	0	0	0	0	0	0	0	0	0	0	0	0	0	0	0	0	0	0	0	0	0	0	0	0	0	0	0	0	0	0	0	40.57	FALSE	FALSE	FALSE	419	0.021
PMLp.Gly180Val	PML	0.02050203368408044	0.01039717196922437	0	0.051255084210201	NA	NA	NA	NA	NA	NA	0.0295533857628351	0.01919570016316345	Val	Gly	FALSE	1	2	0	0	0	0	2	0	0	0	0	0	0	0	0	0	0	0	0	0	0	0	0	0	0	0	0	0	0	0	0	0	0	0	0	0	0	0	0	0	0	0	0	0	0	0	0	0	0	0	0	0	0	0	0	0	0	0	0	0	0	0	0	0	0	0	0	40.59	FALSE	FALSE	FALSE	419	0.021
PMP22p.Phe143Ser	PMP22	0.02050203368408044	0.01039717196922437	0	0.051255084210201	NA	NA	NA	NA	NA	NA	0.0295533857628351	0.01919570016316345	Ser	Phe	TRUE	NA	2	0	0	0	0	2	0	0	0	0	0	0	0	0	0	0	0	0	0	0	0	0	0	0	0	0	0	0	0	0	0	0	0	0	0	0	0	0	0	0	0	0	0	0	0	0	0	0	0	0	0	0	0	0	0	0	0	0	0	0	0	0	0	0	0	0	41.31	FALSE	FALSE	FALSE	419	0.021
PNLDC1p.Asn324Ser	PNLDC1	0.02050203368408044	0.01039717196922437	0	0.051255084210201	NA	NA	NA	NA	NA	NA	0.0295533857628351	0.01919570016316345	Ser	Asn	TRUE	NA	2	0	0	0	0	2	0	0	0	0	0	0	0	0	0	0	0	0	0	0	0	0	0	0	0	0	0	0	0	0	0	0	0	0	0	0	0	0	0	0	0	0	0	0	0	0	0	0	0	0	0	0	0	0	0	0	0	0	0	0	0	0	0	0	0	0	40.17	FALSE	FALSE	FALSE	419	0.021
PNMA5p.Arg392Cys	PNMA5	0.02050203368408044	0.01039717196922437	0	0.051255084210201	NA	NA	NA	NA	NA	NA	0.0295533857628351	0.01919570016316345	Cys	Arg	TRUE	NA	2	0	0	0	0	2	0	0	0	0	0	0	0	0	0	0	0	0	0	0	0	0	0	0	0	0	0	0	0	0	0	0	0	0	0	0	0	0	0	0	0	0	0	0	0	0	0	0	0	0	0	0	0	0	0	0	0	0	0	0	0	0	0	0	0	0	40.65	FALSE	FALSE	FALSE	419	0.021
PNMAL1p.Gly90Val	PNMAL1	0.02050203368408044	0.01039717196922437	0	0.051255084210201	NA	NA	NA	NA	NA	NA	0.0295533857628351	0.01919570016316345	Val	Gly	FALSE	NA	2	0	0	0	0	2	0	0	0	0	0	0	0	0	0	0	0	0	0	0	0	0	0	0	0	0	0	0	0	0	0	0	0	0	0	0	0	0	0	0	0	0	0	0	0	0	0	0	0	0	0	0	0	0	0	0	0	0	0	0	0	0	0	0	0	0	40.78	FALSE	FALSE	FALSE	419	0.021
PNO1p.Gly143Ser	PNO1	0.02050203368408044	0.01039717196922437	0	0.051255084210201	NA	NA	NA	NA	NA	NA	0.0295533857628351	0.01919570016316345	Ser	Gly	TRUE	NA	2	0	0	0	0	2	0	0	0	0	0	0	0	0	0	0	0	0	0	0	0	0	0	0	0	0	0	0	0	0	0	0	0	0	0	0	0	0	0	0	0	0	0	0	0	0	0	0	0	0	0	0	0	0	0	0	0	0	0	0	0	0	0	0	0	0	40.56	FALSE	FALSE	FALSE	419	0.021
PNPLA1p.Arg257Trp	PNPLA1	0.02050203368408044	0.01039717196922437	0	0.051255084210201	NA	NA	NA	NA	NA	NA	0.0295533857628351	0.01919570016316345	Trp	Arg	FALSE	NA	2	0	0	0	0	2	0	0	0	0	0	0	0	0	0	0	0	0	0	0	0	0	0	0	0	0	0	0	0	0	0	0	0	0	0	0	0	0	0	0	0	0	0	0	0	0	0	0	0	0	0	0	0	0	0	0	0	0	0	0	0	0	0	0	0	0	40.41	FALSE	FALSE	FALSE	419	0.021
PNPLA7p.Asp518Gly	PNPLA7	0.02050203368408044	0.01039717196922437	0	0.051255084210201	NA	NA	NA	NA	NA	NA	0.0295533857628351	0.01919570016316345	Gly	Asp	FALSE	NA	2	0	0	0	0	2	0	0	0	0	0	0	0	0	0	0	0	0	0	0	0	0	0	0	0	0	0	0	0	0	0	0	0	0	0	0	0	0	0	0	0	0	0	0	0	0	0	0	0	0	0	0	0	0	0	0	0	0	0	0	0	0	0	0	0	0	40.21	FALSE	FALSE	FALSE	419	0.021
PNPLA8p.Thr295Met	PNPLA8	0.02050203368408044	0.01039717196922437	0	0.051255084210201	NA	NA	NA	NA	NA	NA	0.0295533857628351	0.01919570016316345	Met	Thr	FALSE	NA	2	0	0	0	0	2	0	0	0	0	0	0	0	0	0	0	0	0	0	0	0	0	0	0	0	0	0	0	0	0	0	0	0	0	0	0	0	0	0	0	0	0	0	0	0	0	0	0	0	0	0	0	0	0	0	0	0	0	0	0	0	0	0	0	0	0	40.41	FALSE	FALSE	FALSE	419	0.021
PNPT1p.Gln632Leu	PNPT1	0.02050203368408044	0.01039717196922437	0	0.051255084210201	NA	NA	NA	NA	NA	NA	0.0295533857628351	0.01919570016316345	Leu	Gln	FALSE	NA	2	0	0	0	0	2	0	0	0	0	0	0	0	0	0	0	0	0	0	0	0	0	0	0	0	0	0	0	0	0	0	0	0	0	0	0	0	0	0	0	0	0	0	0	0	0	0	0	0	0	0	0	0	0	0	0	0	0	0	0	0	0	0	0	0	0	40.75	FALSE	FALSE	FALSE	419	0.021
POC1Bp.Thr245Arg	POC1B	0.02050203368408044	0.01039717196922437	0	0.051255084210201	NA	NA	NA	NA	NA	NA	0.0295533857628351	0.01919570016316345	Arg	Thr	TRUE	NA	2	0	0	0	0	2	0	0	0	0	0	0	0	0	0	0	0	0	0	0	0	0	0	0	0	0	0	0	0	0	0	0	0	0	0	0	0	0	0	0	0	0	0	0	0	0	0	0	0	0	0	0	0	0	0	0	0	0	0	0	0	0	0	0	0	0	39.76	FALSE	FALSE	FALSE	419	0.021
PODNp.Ala224Val	PODN	0.02050203368408044	0.01039717196922437	0	0.051255084210201	NA	NA	NA	NA	NA	NA	0.0295533857628351	0.01919570016316345	Val	Ala	FALSE	NA	2	0	0	0	0	2	0	0	0	0	0	0	0	0	0	0	0	0	0	0	0	0	0	0	0	0	0	0	0	0	0	0	0	0	0	0	0	0	0	0	0	0	0	0	0	0	0	0	0	0	0	0	0	0	0	0	0	0	0	0	0	0	0	0	0	0	40.66	FALSE	FALSE	FALSE	419	0.021
PODNp.Val351Gly	PODN	0.02050203368408044	0.01039717196922437	0	0.051255084210201	NA	NA	NA	NA	NA	NA	0.0295533857628351	0.01919570016316345	Gly	Val	FALSE	NA	2	0	0	0	0	2	0	0	0	0	0	0	0	0	0	0	0	0	0	0	0	0	0	0	0	0	0	0	0	0	0	0	0	0	0	0	0	0	0	0	0	0	0	0	0	0	0	0	0	0	0	0	0	0	0	0	0	0	0	0	0	0	0	0	0	0	40.13	FALSE	FALSE	FALSE	419	0.021
PODXL2p.Glu104Ter	PODXL2	0.02050203368408044	0.01039717196922437	0	0.051255084210201	NA	NA	NA	NA	NA	NA	0.0295533857628351	0.01919570016316345	Ter	Glu	FALSE	NA	2	0	0	0	0	2	0	0	0	0	0	0	0	0	0	0	0	0	0	0	0	0	0	0	0	0	0	0	0	0	0	0	0	0	0	0	0	0	0	0	0	0	0	0	0	0	0	0	0	0	0	0	0	0	0	0	0	0	0	0	0	0	0	0	0	0	40.77	FALSE	FALSE	FALSE	419	0.021
POFUT2p.Asn189Ser	POFUT2	0.02050203368408044	0.01039717196922437	0	0.051255084210201	NA	NA	NA	NA	NA	NA	0.0295533857628351	0.01919570016316345	Ser	Asn	TRUE	NA	2	0	0	0	0	2	0	0	0	0	0	0	0	0	0	0	0	0	0	0	0	0	0	0	0	0	0	0	0	0	0	0	0	0	0	0	0	0	0	0	0	0	0	0	0	0	0	0	0	0	0	0	0	0	0	0	0	0	0	0	0	0	0	0	0	0	41.35	FALSE	FALSE	FALSE	419	0.021
POGZp.Pro418Ala	POGZ	0.02050203368408044	0.01039717196922437	0	0.051255084210201	NA	NA	NA	NA	NA	NA	0.0295533857628351	0.01919570016316345	Ala	Pro	FALSE	NA	2	0	0	0	0	2	0	0	0	0	0	0	0	0	0	0	0	0	0	0	0	0	0	0	0	0	0	0	0	0	0	0	0	0	0	0	0	0	0	0	0	0	0	0	0	0	0	0	0	0	0	0	0	0	0	0	0	0	0	0	0	0	0	0	0	0	40.9	FALSE	FALSE	FALSE	419	0.021
POLA2p.Lys549Thr	POLA2	0.02050203368408044	0.01039717196922437	0	0.051255084210201	NA	NA	NA	NA	NA	NA	0.0295533857628351	0.01919570016316345	Thr	Lys	TRUE	NA	2	0	0	0	0	2	0	0	0	0	0	0	0	0	0	0	0	0	0	0	0	0	0	0	0	0	0	0	0	0	0	0	0	0	0	0	0	0	0	0	0	0	0	0	0	0	0	0	0	0	0	0	0	0	0	0	0	0	0	0	0	0	0	0	0	0	40.01	FALSE	FALSE	FALSE	419	0.021
POLBp.Tyr49Ser	POLB	0.02050203368408044	0.01039717196922437	0	0.051255084210201	NA	NA	NA	NA	NA	NA	0.0295533857628351	0.01919570016316345	Ser	Tyr	TRUE	NA	2	0	0	0	0	2	0	0	0	0	0	0	0	0	0	0	0	0	0	0	0	0	0	0	0	0	0	0	0	0	0	0	0	0	0	0	0	0	0	0	0	0	0	0	0	0	0	0	0	0	0	0	0	0	0	0	0	0	0	0	0	0	0	0	0	0	40.64	FALSE	FALSE	FALSE	419	0.021
POLD1p.Gln552Lys	POLD1	0.02050203368408044	0.01039717196922437	0	0.051255084210201	NA	NA	NA	NA	NA	NA	0.0295533857628351	0.01919570016316345	Lys	Gln	TRUE	1	2	0	0	0	0	2	0	0	0	0	0	0	0	0	0	0	0	0	0	0	0	0	0	0	0	0	0	0	0	0	0	0	0	0	0	0	0	0	0	0	0	0	0	0	0	0	0	0	0	0	0	0	0	0	0	0	0	0	0	0	0	0	0	0	0	0	40.81	FALSE	FALSE	FALSE	419	0.021
POLE2p.Asp476Asn	POLE2	0.02050203368408044	0.01039717196922437	0	0.051255084210201	NA	NA	NA	NA	NA	NA	0.0295533857628351	0.01919570016316345	Asn	Asp	FALSE	NA	2	0	0	0	0	2	0	0	0	0	0	0	0	0	0	0	0	0	0	0	0	0	0	0	0	0	0	0	0	0	0	0	0	0	0	0	0	0	0	0	0	0	0	0	0	0	0	0	0	0	0	0	0	0	0	0	0	0	0	0	0	0	0	0	0	0	40.57	FALSE	FALSE	FALSE	419	0.021
POLEp.Ser156Ala	POLE	0.02050203368408044	0.01039717196922437	0	0.051255084210201	NA	NA	NA	NA	NA	NA	0.0295533857628351	0.01919570016316345	Ala	Ser	FALSE	1	2	0	0	0	0	2	0	0	0	0	0	0	0	0	0	0	0	0	0	0	0	0	0	0	0	0	0	0	0	0	0	0	0	0	0	0	0	0	0	0	0	0	0	0	0	0	0	0	0	0	0	0	0	0	0	0	0	0	0	0	0	0	0	0	0	0	40.38	FALSE	FALSE	FALSE	419	0.021
POLNp.Ala672Thr	POLN	0.02050203368408044	0.01039717196922437	0	0.051255084210201	NA	NA	NA	NA	NA	NA	0.0295533857628351	0.01919570016316345	Thr	Ala	TRUE	NA	2	0	0	0	0	2	0	0	0	0	0	0	0	0	0	0	0	0	0	0	0	0	0	0	0	0	0	0	0	0	0	0	0	0	0	0	0	0	0	0	0	0	0	0	0	0	0	0	0	0	0	0	0	0	0	0	0	0	0	0	0	0	0	0	0	0	40.04	FALSE	FALSE	FALSE	419	0.021
POLNp.Ser67Leu	POLN	0.02050203368408044	0.01039717196922437	0	0.051255084210201	NA	NA	NA	NA	NA	NA	0.0295533857628351	0.01919570016316345	Leu	Ser	FALSE	NA	2	0	0	0	0	2	0	0	0	0	0	0	0	0	0	0	0	0	0	0	0	0	0	0	0	0	0	0	0	0	0	0	0	0	0	0	0	0	0	0	0	0	0	0	0	0	0	0	0	0	0	0	0	0	0	0	0	0	0	0	0	0	0	0	0	0	40.43	FALSE	FALSE	FALSE	419	0.021
POLQp.Tyr474Cys	POLQ	0.02050203368408044	0.01039717196922437	0	0.051255084210201	NA	NA	NA	NA	NA	NA	0.0295533857628351	0.01919570016316345	Cys	Tyr	TRUE	1	2	0	0	0	0	2	0	0	0	0	0	0	0	0	0	0	0	0	0	0	0	0	0	0	0	0	0	0	0	0	0	0	0	0	0	0	0	0	0	0	0	0	0	0	0	0	0	0	0	0	0	0	0	0	0	0	0	0	0	0	0	0	0	0	0	0	40.73	FALSE	FALSE	FALSE	419	0.021
POLR1Ap.Ala509Thr	POLR1A	0.02050203368408044	0.01039717196922437	0	0.051255084210201	NA	NA	NA	NA	NA	NA	0.0295533857628351	0.01919570016316345	Thr	Ala	TRUE	NA	2	0	0	0	0	2	0	0	0	0	0	0	0	0	0	0	0	0	0	0	0	0	0	0	0	0	0	0	0	0	0	0	0	0	0	0	0	0	0	0	0	0	0	0	0	0	0	0	0	0	0	0	0	0	0	0	0	0	0	0	0	0	0	0	0	0	40.85	FALSE	FALSE	FALSE	419	0.021
POLR2Ap.Pro433His	POLR2A	0.02050203368408044	0.01039717196922437	0	0.051255084210201	NA	NA	NA	NA	NA	NA	0.0295533857628351	0.01919570016316345	His	Pro	TRUE	2	2	0	0	0	0	2	0	0	0	0	0	0	0	0	0	0	0	0	0	0	0	0	0	0	0	0	0	0	0	0	0	0	0	0	0	0	0	0	0	0	0	0	0	0	0	0	0	0	0	0	0	0	0	0	0	0	0	0	0	0	0	0	0	0	0	0	40.44	FALSE	FALSE	FALSE	419	0.021
POLR2Ap.Val793Ile	POLR2A	0.02050203368408044	0.01039717196922437	0	0.051255084210201	NA	NA	NA	NA	NA	NA	0.0295533857628351	0.01919570016316345	Ile	Val	FALSE	2	2	0	0	0	0	2	0	0	0	0	0	0	0	0	0	0	0	0	0	0	0	0	0	0	0	0	0	0	0	0	0	0	0	0	0	0	0	0	0	0	0	0	0	0	0	0	0	0	0	0	0	0	0	0	0	0	0	0	0	0	0	0	0	0	0	0	40.33	FALSE	FALSE	FALSE	419	0.021
POLR2Cp.Val143Met	POLR2C	0.02050203368408044	0.01039717196922437	0	0.051255084210201	NA	NA	NA	NA	NA	NA	0.0295533857628351	0.01919570016316345	Met	Val	FALSE	NA	2	0	0	0	0	2	0	0	0	0	0	0	0	0	0	0	0	0	0	0	0	0	0	0	0	0	0	0	0	0	0	0	0	0	0	0	0	0	0	0	0	0	0	0	0	0	0	0	0	0	0	0	0	0	0	0	0	0	0	0	0	0	0	0	0	0	41.68	FALSE	FALSE	FALSE	419	0.021
POLR3Ap.Phe849Leu	POLR3A	0.02050203368408044	0.01039717196922437	0	0.051255084210201	NA	NA	NA	NA	NA	NA	0.0295533857628351	0.01919570016316345	Leu	Phe	FALSE	NA	2	0	0	0	0	2	0	0	0	0	0	0	0	0	0	0	0	0	0	0	0	0	0	0	0	0	0	0	0	0	0	0	0	0	0	0	0	0	0	0	0	0	0	0	0	0	0	0	0	0	0	0	0	0	0	0	0	0	0	0	0	0	0	0	0	0	41.09	FALSE	FALSE	FALSE	419	0.021
POLR3Ap.Val166Ile	POLR3A	0.02050203368408044	0.01039717196922437	0	0.051255084210201	NA	NA	NA	NA	NA	NA	0.0295533857628351	0.01919570016316345	Ile	Val	FALSE	NA	2	0	0	0	0	2	0	0	0	0	0	0	0	0	0	0	0	0	0	0	0	0	0	0	0	0	0	0	0	0	0	0	0	0	0	0	0	0	0	0	0	0	0	0	0	0	0	0	0	0	0	0	0	0	0	0	0	0	0	0	0	0	0	0	0	0	40.87	FALSE	FALSE	FALSE	419	0.021
POLR3Fp.Gly265Val	POLR3F	0.02050203368408044	0.01039717196922437	0	0.051255084210201	NA	NA	NA	NA	NA	NA	0.0295533857628351	0.01919570016316345	Val	Gly	FALSE	NA	2	0	0	0	0	2	0	0	0	0	0	0	0	0	0	0	0	0	0	0	0	0	0	0	0	0	0	0	0	0	0	0	0	0	0	0	0	0	0	0	0	0	0	0	0	0	0	0	0	0	0	0	0	0	0	0	0	0	0	0	0	0	0	0	0	0	40.56	FALSE	FALSE	FALSE	419	0.021
POLR3Gp.Glu85Gln	POLR3G	0.02050203368408044	0.01039717196922437	0	0.051255084210201	NA	NA	NA	NA	NA	NA	0.0295533857628351	0.01919570016316345	Gln	Glu	FALSE	NA	2	0	0	0	0	2	0	0	0	0	0	0	0	0	0	0	0	0	0	0	0	0	0	0	0	0	0	0	0	0	0	0	0	0	0	0	0	0	0	0	0	0	0	0	0	0	0	0	0	0	0	0	0	0	0	0	0	0	0	0	0	0	0	0	0	0	39.69	FALSE	FALSE	FALSE	419	0.021
POT1p.Gln16Leu	POT1	0.02050203368408044	0.01039717196922437	0	0.051255084210201	NA	NA	NA	NA	NA	NA	0.0295533857628351	0.01919570016316345	Leu	Gln	FALSE	1	2	0	0	0	0	2	0	0	0	0	0	0	0	0	0	0	0	0	0	0	0	0	0	0	0	0	0	0	0	0	0	0	0	0	0	0	0	0	0	0	0	0	0	0	0	0	0	0	0	0	0	0	0	0	0	0	0	0	0	0	0	0	0	0	0	0	39.83	FALSE	FALSE	FALSE	419	0.021
POU2F1p.Arg401His	POU2F1	0.02050203368408044	0.01039717196922437	0	0.051255084210201	NA	NA	NA	NA	NA	NA	0.0295533857628351	0.01919570016316345	His	Arg	TRUE	NA	2	0	0	0	0	2	0	0	0	0	0	0	0	0	0	0	0	0	0	0	0	0	0	0	0	0	0	0	0	0	0	0	0	0	0	0	0	0	0	0	0	0	0	0	0	0	0	0	0	0	0	0	0	0	0	0	0	0	0	0	0	0	0	0	0	0	40.53	FALSE	FALSE	FALSE	419	0.021
POU2F2p.Arg348Trp	POU2F2	0.02050203368408044	0.01039717196922437	0	0.051255084210201	NA	NA	NA	NA	NA	NA	0.0295533857628351	0.01919570016316345	Trp	Arg	FALSE	NA	2	0	0	0	0	2	0	0	0	0	0	0	0	0	0	0	0	0	0	0	0	0	0	0	0	0	0	0	0	0	0	0	0	0	0	0	0	0	0	0	0	0	0	0	0	0	0	0	0	0	0	0	0	0	0	0	0	0	0	0	0	0	0	0	0	0	40.28	FALSE	FALSE	FALSE	419	0.021
POU6F2p.Pro263Ser	POU6F2	0.02050203368408044	0.01039717196922437	0	0.051255084210201	NA	NA	NA	NA	NA	NA	0.0295533857628351	0.01919570016316345	Ser	Pro	TRUE	NA	2	0	0	0	0	2	0	0	0	0	0	0	0	0	0	0	0	0	0	0	0	0	0	0	0	0	0	0	0	0	0	0	0	0	0	0	0	0	0	0	0	0	0	0	0	0	0	0	0	0	0	0	0	0	0	0	0	0	0	0	0	0	0	0	0	0	40.71	FALSE	FALSE	FALSE	419	0.021
PPAP2Bp.Pro289Ser	PPAP2B	0.02050203368408044	0.01039717196922437	0	0.051255084210201	NA	NA	NA	NA	NA	NA	0.0295533857628351	0.01919570016316345	Ser	Pro	TRUE	NA	2	0	0	0	0	2	0	0	0	0	0	0	0	0	0	0	0	0	0	0	0	0	0	0	0	0	0	0	0	0	0	0	0	0	0	0	0	0	0	0	0	0	0	0	0	0	0	0	0	0	0	0	0	0	0	0	0	0	0	0	0	0	0	0	0	0	40.59	FALSE	FALSE	FALSE	419	0.021
PPARGC1Bp.Gly603Glu	PPARGC1B	0.02050203368408044	0.01039717196922437	0	0.051255084210201	NA	NA	NA	NA	NA	NA	0.0295533857628351	0.01919570016316345	Glu	Gly	FALSE	NA	2	0	0	0	0	2	0	0	0	0	0	0	0	0	0	0	0	0	0	0	0	0	0	0	0	0	0	0	0	0	0	0	0	0	0	0	0	0	0	0	0	0	0	0	0	0	0	0	0	0	0	0	0	0	0	0	0	0	0	0	0	0	0	0	0	0	40.85	FALSE	FALSE	FALSE	419	0.021
PPARGp.Ile208Ser	PPARG	0.02050203368408044	0.01039717196922437	0	0.051255084210201	NA	NA	NA	NA	NA	NA	0.0295533857628351	0.01919570016316345	Ser	Ile	TRUE	1	2	0	0	0	0	2	0	0	0	0	0	0	0	0	0	0	0	0	0	0	0	0	0	0	0	0	0	0	0	0	0	0	0	0	0	0	0	0	0	0	0	0	0	0	0	0	0	0	0	0	0	0	0	0	0	0	0	0	0	0	0	0	0	0	0	0	41.41	FALSE	FALSE	FALSE	419	0.021
PPATp.Ser85Leu	PPAT	0.02050203368408044	0.01039717196922437	0	0.051255084210201	NA	NA	NA	NA	NA	NA	0.0295533857628351	0.01919570016316345	Leu	Ser	FALSE	NA	2	0	0	0	0	2	0	0	0	0	0	0	0	0	0	0	0	0	0	0	0	0	0	0	0	0	0	0	0	0	0	0	0	0	0	0	0	0	0	0	0	0	0	0	0	0	0	0	0	0	0	0	0	0	0	0	0	0	0	0	0	0	0	0	0	0	40.87	FALSE	FALSE	FALSE	419	0.021
PPDPFp.Ala89Val	PPDPF	0.02050203368408044	0.01039717196922437	0	0.051255084210201	NA	NA	NA	NA	NA	NA	0.0295533857628351	0.01919570016316345	Val	Ala	FALSE	NA	2	0	0	0	0	2	0	0	0	0	0	0	0	0	0	0	0	0	0	0	0	0	0	0	0	0	0	0	0	0	0	0	0	0	0	0	0	0	0	0	0	0	0	0	0	0	0	0	0	0	0	0	0	0	0	0	0	0	0	0	0	0	0	0	0	0	41.08	FALSE	FALSE	FALSE	419	0.021
PPFIA3p.Glu38Gln	PPFIA3	0.02050203368408044	0.01039717196922437	0	0.051255084210201	NA	NA	NA	NA	NA	NA	0.0295533857628351	0.01919570016316345	Gln	Glu	FALSE	NA	2	0	0	0	0	2	0	0	0	0	0	0	0	0	0	0	0	0	0	0	0	0	0	0	0	0	0	0	0	0	0	0	0	0	0	0	0	0	0	0	0	0	0	0	0	0	0	0	0	0	0	0	0	0	0	0	0	0	0	0	0	0	0	0	0	0	39.97	FALSE	FALSE	FALSE	419	0.021
PPHLN1p.Pro221Leu	PPHLN1	0.02050203368408044	0.01039717196922437	0	0.051255084210201	NA	NA	NA	NA	NA	NA	0.0295533857628351	0.01919570016316345	Leu	Pro	FALSE	NA	2	0	0	0	0	2	0	0	0	0	0	0	0	0	0	0	0	0	0	0	0	0	0	0	0	0	0	0	0	0	0	0	0	0	0	0	0	0	0	0	0	0	0	0	0	0	0	0	0	0	0	0	0	0	0	0	0	0	0	0	0	0	0	0	0	0	40.86	FALSE	FALSE	FALSE	419	0.021
PPIEp.Val165Met	PPIE	0.02050203368408044	0.01039717196922437	0	0.051255084210201	NA	NA	NA	NA	NA	NA	0.0295533857628351	0.01919570016316345	Met	Val	FALSE	NA	2	0	0	0	0	2	0	0	0	0	0	0	0	0	0	0	0	0	0	0	0	0	0	0	0	0	0	0	0	0	0	0	0	0	0	0	0	0	0	0	0	0	0	0	0	0	0	0	0	0	0	0	0	0	0	0	0	0	0	0	0	0	0	0	0	0	39.9	FALSE	FALSE	FALSE	419	0.021
PPM1Hp.Leu206Val	PPM1H	0.02050203368408044	0.01039717196922437	0	0.051255084210201	NA	NA	NA	NA	NA	NA	0.0295533857628351	0.01919570016316345	Val	Leu	FALSE	NA	2	0	0	0	0	2	0	0	0	0	0	0	0	0	0	0	0	0	0	0	0	0	0	0	0	0	0	0	0	0	0	0	0	0	0	0	0	0	0	0	0	0	0	0	0	0	0	0	0	0	0	0	0	0	0	0	0	0	0	0	0	0	0	0	0	0	41.05	FALSE	FALSE	FALSE	419	0.021
PPP1R12Bp.Arg635Cys	PPP1R12B	0.02050203368408044	0.01039717196922437	0	0.051255084210201	NA	NA	NA	NA	NA	NA	0.0295533857628351	0.01919570016316345	Cys	Arg	TRUE	NA	2	0	0	0	0	2	0	0	0	0	0	0	0	0	0	0	0	0	0	0	0	0	0	0	0	0	0	0	0	0	0	0	0	0	0	0	0	0	0	0	0	0	0	0	0	0	0	0	0	0	0	0	0	0	0	0	0	0	0	0	0	0	0	0	0	0	40.74	FALSE	FALSE	FALSE	419	0.021
PPP1R12Cp.Arg663Trp	PPP1R12C	0.02050203368408044	0.01039717196922437	0	0.051255084210201	NA	NA	NA	NA	NA	NA	0.0295533857628351	0.01919570016316345	Trp	Arg	FALSE	NA	2	0	0	0	0	2	0	0	0	0	0	0	0	0	0	0	0	0	0	0	0	0	0	0	0	0	0	0	0	0	0	0	0	0	0	0	0	0	0	0	0	0	0	0	0	0	0	0	0	0	0	0	0	0	0	0	0	0	0	0	0	0	0	0	0	0	41.23	FALSE	FALSE	FALSE	419	0.021
PPP1R16Bp.Ser352Ter	PPP1R16B	0.02050203368408044	0.01039717196922437	0	0.051255084210201	NA	NA	NA	NA	NA	NA	0.0295533857628351	0.01919570016316345	Ter	Ser	FALSE	NA	2	0	0	0	0	2	0	0	0	0	0	0	0	0	0	0	0	0	0	0	0	0	0	0	0	0	0	0	0	0	0	0	0	0	0	0	0	0	0	0	0	0	0	0	0	0	0	0	0	0	0	0	0	0	0	0	0	0	0	0	0	0	0	0	0	0	41.05	FALSE	FALSE	FALSE	419	0.021
PPP1R3Ap.Glu206Ter	PPP1R3A	0.02050203368408044	0.01039717196922437	0	0.051255084210201	NA	NA	NA	NA	NA	NA	0.0295533857628351	0.01919570016316345	Ter	Glu	FALSE	NA	2	0	0	0	0	2	0	0	0	0	0	0	0	0	0	0	0	0	0	0	0	0	0	0	0	0	0	0	0	0	0	0	0	0	0	0	0	0	0	0	0	0	0	0	0	0	0	0	0	0	0	0	0	0	0	0	0	0	0	0	0	0	0	0	0	0	40.64	FALSE	FALSE	FALSE	419	0.021
PPP1R3Ap.Ser42Cys	PPP1R3A	0.02050203368408044	0.01039717196922437	0	0.051255084210201	NA	NA	NA	NA	NA	NA	0.0295533857628351	0.01919570016316345	Cys	Ser	TRUE	NA	2	0	0	0	0	2	0	0	0	0	0	0	0	0	0	0	0	0	0	0	0	0	0	0	0	0	0	0	0	0	0	0	0	0	0	0	0	0	0	0	0	0	0	0	0	0	0	0	0	0	0	0	0	0	0	0	0	0	0	0	0	0	0	0	0	0	40.91	FALSE	FALSE	FALSE	419	0.021
PPP2R3Cp.Lys262Thr	PPP2R3C	0.02050203368408044	0.01039717196922437	0	0.051255084210201	NA	NA	NA	NA	NA	NA	0.0295533857628351	0.01919570016316345	Thr	Lys	TRUE	NA	2	0	0	0	0	2	0	0	0	0	0	0	0	0	0	0	0	0	0	0	0	0	0	0	0	0	0	0	0	0	0	0	0	0	0	0	0	0	0	0	0	0	0	0	0	0	0	0	0	0	0	0	0	0	0	0	0	0	0	0	0	0	0	0	0	0	40.31	FALSE	FALSE	FALSE	419	0.021
PPP4R4p.Glu300Val	PPP4R4	0.02050203368408044	0.01039717196922437	0	0.051255084210201	NA	NA	NA	NA	NA	NA	0.0295533857628351	0.01919570016316345	Val	Glu	FALSE	NA	2	0	0	0	0	2	0	0	0	0	0	0	0	0	0	0	0	0	0	0	0	0	0	0	0	0	0	0	0	0	0	0	0	0	0	0	0	0	0	0	0	0	0	0	0	0	0	0	0	0	0	0	0	0	0	0	0	0	0	0	0	0	0	0	0	0	40.15	FALSE	FALSE	FALSE	419	0.021
PRAMEF1p.Ala121Thr	PRAMEF1	0.02050203368408044	0.01039717196922437	0	0.051255084210201	NA	NA	NA	NA	NA	NA	0.0295533857628351	0.01919570016316345	Thr	Ala	TRUE	NA	2	0	0	0	0	2	0	0	0	0	0	0	0	0	0	0	0	0	0	0	0	0	0	0	0	0	0	0	0	0	0	0	0	0	0	0	0	0	0	0	0	0	0	0	0	0	0	0	0	0	0	0	0	0	0	0	0	0	0	0	0	0	0	0	0	0	40.06	FALSE	FALSE	FALSE	419	0.021
PRAMEF22p.Glu106Asp	PRAMEF22	0.02050203368408044	0.01039717196922437	0	0.051255084210201	NA	NA	NA	NA	NA	NA	0.0295533857628351	0.01919570016316345	Asp	Glu	FALSE	NA	2	0	0	0	0	2	0	0	0	0	0	0	0	0	0	0	0	0	0	0	0	0	0	0	0	0	0	0	0	0	0	0	0	0	0	0	0	0	0	0	0	0	0	0	0	0	0	0	0	0	0	0	0	0	0	0	0	0	0	0	0	0	0	0	0	0	40.87	FALSE	FALSE	FALSE	419	0.021
PRDM14p.Phe470Val	PRDM14	0.02050203368408044	0.01039717196922437	0	0.051255084210201	NA	NA	NA	NA	NA	NA	0.0295533857628351	0.01919570016316345	Val	Phe	FALSE	NA	2	0	0	0	0	2	0	0	0	0	0	0	0	0	0	0	0	0	0	0	0	0	0	0	0	0	0	0	0	0	0	0	0	0	0	0	0	0	0	0	0	0	0	0	0	0	0	0	0	0	0	0	0	0	0	0	0	0	0	0	0	0	0	0	0	0	41.08	FALSE	FALSE	FALSE	419	0.021
PRDM16p.Ala769Val	PRDM16	0.02050203368408044	0.01039717196922437	0	0.051255084210201	NA	NA	NA	NA	NA	NA	0.0295533857628351	0.01919570016316345	Val	Ala	FALSE	1	2	0	0	0	0	2	0	0	0	0	0	0	0	0	0	0	0	0	0	0	0	0	0	0	0	0	0	0	0	0	0	0	0	0	0	0	0	0	0	0	0	0	0	0	0	0	0	0	0	0	0	0	0	0	0	0	0	0	0	0	0	0	0	0	0	0	40.39	FALSE	FALSE	FALSE	419	0.021
PRDM5p.Gly531Glu	PRDM5	0.02050203368408044	0.01039717196922437	0	0.051255084210201	NA	NA	NA	NA	NA	NA	0.0295533857628351	0.01919570016316345	Glu	Gly	FALSE	NA	2	0	0	0	0	2	0	0	0	0	0	0	0	0	0	0	0	0	0	0	0	0	0	0	0	0	0	0	0	0	0	0	0	0	0	0	0	0	0	0	0	0	0	0	0	0	0	0	0	0	0	0	0	0	0	0	0	0	0	0	0	0	0	0	0	0	40.63	FALSE	FALSE	FALSE	419	0.021
PRDM9p.Leu354Arg	PRDM9	0.02050203368408044	0.01039717196922437	0	0.051255084210201	NA	NA	NA	NA	NA	NA	0.0295533857628351	0.01919570016316345	Arg	Leu	TRUE	NA	2	0	0	0	0	2	0	0	0	0	0	0	0	0	0	0	0	0	0	0	0	0	0	0	0	0	0	0	0	0	0	0	0	0	0	0	0	0	0	0	0	0	0	0	0	0	0	0	0	0	0	0	0	0	0	0	0	0	0	0	0	0	0	0	0	0	40.41	FALSE	FALSE	FALSE	419	0.021
PREX1p.Pro1566Ser	PREX1	0.02050203368408044	0.01039717196922437	0	0.051255084210201	NA	NA	NA	NA	NA	NA	0.0295533857628351	0.01919570016316345	Ser	Pro	TRUE	NA	2	0	0	0	0	2	0	0	0	0	0	0	0	0	0	0	0	0	0	0	0	0	0	0	0	0	0	0	0	0	0	0	0	0	0	0	0	0	0	0	0	0	0	0	0	0	0	0	0	0	0	0	0	0	0	0	0	0	0	0	0	0	0	0	0	0	40.97	FALSE	FALSE	FALSE	419	0.021
PREX2p.Ser1120Cys	PREX2	0.02050203368408044	0.01039717196922437	0	0.051255084210201	NA	NA	NA	NA	NA	NA	0.0295533857628351	0.01919570016316345	Cys	Ser	TRUE	1	2	0	0	0	0	2	0	0	0	0	0	0	0	0	0	0	0	0	0	0	0	0	0	0	0	0	0	0	0	0	0	0	0	0	0	0	0	0	0	0	0	0	0	0	0	0	0	0	0	0	0	0	0	0	0	0	0	0	0	0	0	0	0	0	0	0	40.57	FALSE	FALSE	FALSE	419	0.021
PREX2p.Val1340Ile	PREX2	0.02050203368408044	0.01039717196922437	0	0.051255084210201	NA	NA	NA	NA	NA	NA	0.0295533857628351	0.01919570016316345	Ile	Val	FALSE	1	2	0	0	0	0	2	0	0	0	0	0	0	0	0	0	0	0	0	0	0	0	0	0	0	0	0	0	0	0	0	0	0	0	0	0	0	0	0	0	0	0	0	0	0	0	0	0	0	0	0	0	0	0	0	0	0	0	0	0	0	0	0	0	0	0	0	41.31	FALSE	FALSE	FALSE	419	0.021
PRICKLE2p.Arg710Gln	PRICKLE2	0.02050203368408044	0.01039717196922437	0	0.051255084210201	NA	NA	NA	NA	NA	NA	0.0295533857628351	0.01919570016316345	Gln	Arg	FALSE	NA	2	0	0	0	0	2	0	0	0	0	0	0	0	0	0	0	0	0	0	0	0	0	0	0	0	0	0	0	0	0	0	0	0	0	0	0	0	0	0	0	0	0	0	0	0	0	0	0	0	0	0	0	0	0	0	0	0	0	0	0	0	0	0	0	0	0	40.89	FALSE	FALSE	FALSE	419	0.021
PRICKLE3p.Val174Met	PRICKLE3	0.02050203368408044	0.01039717196922437	0	0.051255084210201	NA	NA	NA	NA	NA	NA	0.0295533857628351	0.01919570016316345	Met	Val	FALSE	NA	2	0	0	0	0	2	0	0	0	0	0	0	0	0	0	0	0	0	0	0	0	0	0	0	0	0	0	0	0	0	0	0	0	0	0	0	0	0	0	0	0	0	0	0	0	0	0	0	0	0	0	0	0	0	0	0	0	0	0	0	0	0	0	0	0	0	41.3	FALSE	FALSE	FALSE	419	0.021
PRKAA1p.Ala369Thr	PRKAA1	0.02050203368408044	0.01039717196922437	0	0.051255084210201	NA	NA	NA	NA	NA	NA	0.0295533857628351	0.01919570016316345	Thr	Ala	TRUE	NA	2	0	0	0	0	2	0	0	0	0	0	0	0	0	0	0	0	0	0	0	0	0	0	0	0	0	0	0	0	0	0	0	0	0	0	0	0	0	0	0	0	0	0	0	0	0	0	0	0	0	0	0	0	0	0	0	0	0	0	0	0	0	0	0	0	0	41.18	FALSE	FALSE	FALSE	419	0.021
PRKAB2p.Asp117Asn	PRKAB2	0.02050203368408044	0.01039717196922437	0	0.051255084210201	NA	NA	NA	NA	NA	NA	0.0295533857628351	0.01919570016316345	Asn	Asp	FALSE	NA	2	0	0	0	0	2	0	0	0	0	0	0	0	0	0	0	0	0	0	0	0	0	0	0	0	0	0	0	0	0	0	0	0	0	0	0	0	0	0	0	0	0	0	0	0	0	0	0	0	0	0	0	0	0	0	0	0	0	0	0	0	0	0	0	0	0	41.03	FALSE	FALSE	FALSE	419	0.021
PRKACBp.Glu155Gln	PRKACB	0.02050203368408044	0.01039717196922437	0	0.051255084210201	NA	NA	NA	NA	NA	NA	0.0295533857628351	0.01919570016316345	Gln	Glu	FALSE	NA	2	0	0	0	0	2	0	0	0	0	0	0	0	0	0	0	0	0	0	0	0	0	0	0	0	0	0	0	0	0	0	0	0	0	0	0	0	0	0	0	0	0	0	0	0	0	0	0	0	0	0	0	0	0	0	0	0	0	0	0	0	0	0	0	0	0	40.84	FALSE	FALSE	FALSE	419	0.021
PRKACGp.Leu161His	PRKACG	0.02050203368408044	0.01039717196922437	0	0.051255084210201	NA	NA	NA	NA	NA	NA	0.0295533857628351	0.01919570016316345	His	Leu	TRUE	NA	2	0	0	0	0	2	0	0	0	0	0	0	0	0	0	0	0	0	0	0	0	0	0	0	0	0	0	0	0	0	0	0	0	0	0	0	0	0	0	0	0	0	0	0	0	0	0	0	0	0	0	0	0	0	0	0	0	0	0	0	0	0	0	0	0	0	40.43	FALSE	FALSE	FALSE	419	0.021
PRKAG2p.Thr286Ile	PRKAG2	0.02050203368408044	0.01039717196922437	0	0.051255084210201	NA	NA	NA	NA	NA	NA	0.0295533857628351	0.01919570016316345	Ile	Thr	FALSE	NA	2	0	0	0	0	2	0	0	0	0	0	0	0	0	0	0	0	0	0	0	0	0	0	0	0	0	0	0	0	0	0	0	0	0	0	0	0	0	0	0	0	0	0	0	0	0	0	0	0	0	0	0	0	0	0	0	0	0	0	0	0	0	0	0	0	0	40.36	FALSE	FALSE	FALSE	419	0.021
PRKAR1Bp.Arg354Cys	PRKAR1B	0.02050203368408044	0.01039717196922437	0	0.051255084210201	NA	NA	NA	NA	NA	NA	0.0295533857628351	0.01919570016316345	Cys	Arg	TRUE	NA	2	0	0	0	0	2	0	0	0	0	0	0	0	0	0	0	0	0	0	0	0	0	0	0	0	0	0	0	0	0	0	0	0	0	0	0	0	0	0	0	0	0	0	0	0	0	0	0	0	0	0	0	0	0	0	0	0	0	0	0	0	0	0	0	0	0	41.06	FALSE	FALSE	FALSE	419	0.021
PRKCIp.Arg504Ter	PRKCI	0.02050203368408044	0.01039717196922437	0	0.051255084210201	NA	NA	NA	NA	NA	NA	0.0295533857628351	0.01919570016316345	Ter	Arg	FALSE	NA	2	0	0	0	0	2	0	0	0	0	0	0	0	0	0	0	0	0	0	0	0	0	0	0	0	0	0	0	0	0	0	0	0	0	0	0	0	0	0	0	0	0	0	0	0	0	0	0	0	0	0	0	0	0	0	0	0	0	0	0	0	0	0	0	0	0	40.72	FALSE	FALSE	FALSE	419	0.021
PRKCSHp.His28Tyr	PRKCSH	0.02050203368408044	0.01039717196922437	0	0.051255084210201	NA	NA	NA	NA	NA	NA	0.0295533857628351	0.01919570016316345	Tyr	His	TRUE	NA	2	0	0	0	0	2	0	0	0	0	0	0	0	0	0	0	0	0	0	0	0	0	0	0	0	0	0	0	0	0	0	0	0	0	0	0	0	0	0	0	0	0	0	0	0	0	0	0	0	0	0	0	0	0	0	0	0	0	0	0	0	0	0	0	0	0	39.7	FALSE	FALSE	FALSE	419	0.021
PRKDCp.Arg2910Ser	PRKDC	0.02050203368408044	0.01039717196922437	0	0.051255084210201	NA	NA	NA	NA	NA	NA	0.0295533857628351	0.01919570016316345	Ser	Arg	TRUE	NA	2	0	0	0	0	2	0	0	0	0	0	0	0	0	0	0	0	0	0	0	0	0	0	0	0	0	0	0	0	0	0	0	0	0	0	0	0	0	0	0	0	0	0	0	0	0	0	0	0	0	0	0	0	0	0	0	0	0	0	0	0	0	0	0	0	0	39.95	FALSE	FALSE	FALSE	419	0.021
PRKDCp.Pro1154Ser	PRKDC	0.02050203368408044	0.01039717196922437	0	0.051255084210201	NA	NA	NA	NA	NA	NA	0.0295533857628351	0.01919570016316345	Ser	Pro	TRUE	NA	2	0	0	0	0	2	0	0	0	0	0	0	0	0	0	0	0	0	0	0	0	0	0	0	0	0	0	0	0	0	0	0	0	0	0	0	0	0	0	0	0	0	0	0	0	0	0	0	0	0	0	0	0	0	0	0	0	0	0	0	0	0	0	0	0	0	39.77	FALSE	FALSE	FALSE	419	0.021
PRKG2p.Lys297Glu	PRKG2	0.02050203368408044	0.01039717196922437	0	0.051255084210201	NA	NA	NA	NA	NA	NA	0.0295533857628351	0.01919570016316345	Glu	Lys	FALSE	NA	2	0	0	0	0	2	0	0	0	0	0	0	0	0	0	0	0	0	0	0	0	0	0	0	0	0	0	0	0	0	0	0	0	0	0	0	0	0	0	0	0	0	0	0	0	0	0	0	0	0	0	0	0	0	0	0	0	0	0	0	0	0	0	0	0	0	40.83	FALSE	FALSE	FALSE	419	0.021
PRKXp.Gly132Asp	PRKX	0.02050203368408044	0.01039717196922437	0	0.051255084210201	NA	NA	NA	NA	NA	NA	0.0295533857628351	0.01919570016316345	Asp	Gly	FALSE	NA	2	0	0	0	0	2	0	0	0	0	0	0	0	0	0	0	0	0	0	0	0	0	0	0	0	0	0	0	0	0	0	0	0	0	0	0	0	0	0	0	0	0	0	0	0	0	0	0	0	0	0	0	0	0	0	0	0	0	0	0	0	0	0	0	0	0	40.37	FALSE	FALSE	FALSE	419	0.021
PRMT1p.Ser97Ter	PRMT1	0.02050203368408044	0.01039717196922437	0	0.051255084210201	NA	NA	NA	NA	NA	NA	0.0295533857628351	0.01919570016316345	Ter	Ser	FALSE	NA	2	0	0	0	0	2	0	0	0	0	0	0	0	0	0	0	0	0	0	0	0	0	0	0	0	0	0	0	0	0	0	0	0	0	0	0	0	0	0	0	0	0	0	0	0	0	0	0	0	0	0	0	0	0	0	0	0	0	0	0	0	0	0	0	0	0	41.02	FALSE	FALSE	FALSE	419	0.021
PRMT6p.Ser168Asn	PRMT6	0.02050203368408044	0.01039717196922437	0	0.051255084210201	NA	NA	NA	NA	NA	NA	0.0295533857628351	0.01919570016316345	Asn	Ser	FALSE	NA	2	0	0	0	0	2	0	0	0	0	0	0	0	0	0	0	0	0	0	0	0	0	0	0	0	0	0	0	0	0	0	0	0	0	0	0	0	0	0	0	0	0	0	0	0	0	0	0	0	0	0	0	0	0	0	0	0	0	0	0	0	0	0	0	0	0	39.96	FALSE	FALSE	FALSE	419	0.021
PRMT7p.Ala85Thr	PRMT7	0.02050203368408044	0.01039717196922437	0	0.051255084210201	NA	NA	NA	NA	NA	NA	0.0295533857628351	0.01919570016316345	Thr	Ala	TRUE	NA	2	0	0	0	0	2	0	0	0	0	0	0	0	0	0	0	0	0	0	0	0	0	0	0	0	0	0	0	0	0	0	0	0	0	0	0	0	0	0	0	0	0	0	0	0	0	0	0	0	0	0	0	0	0	0	0	0	0	0	0	0	0	0	0	0	0	40.72	FALSE	FALSE	FALSE	419	0.021
PRNPp.Gly46Cys	PRNP	0.02050203368408044	0.01039717196922437	0	0.051255084210201	NA	NA	NA	NA	NA	NA	0.0295533857628351	0.01919570016316345	Cys	Gly	TRUE	NA	2	0	0	0	0	2	0	0	0	0	0	0	0	0	0	0	0	0	0	0	0	0	0	0	0	0	0	0	0	0	0	0	0	0	0	0	0	0	0	0	0	0	0	0	0	0	0	0	0	0	0	0	0	0	0	0	0	0	0	0	0	0	0	0	0	0	40.89	FALSE	FALSE	FALSE	419	0.021
PROKR2p.Tyr220Ter	PROKR2	0.02050203368408044	0.01039717196922437	0	0.051255084210201	NA	NA	NA	NA	NA	NA	0.0295533857628351	0.01919570016316345	Ter	Tyr	FALSE	NA	2	0	0	0	0	2	0	0	0	0	0	0	0	0	0	0	0	0	0	0	0	0	0	0	0	0	0	0	0	0	0	0	0	0	0	0	0	0	0	0	0	0	0	0	0	0	0	0	0	0	0	0	0	0	0	0	0	0	0	0	0	0	0	0	0	0	40.33	FALSE	FALSE	FALSE	419	0.021
PROKR2p.Val334Met	PROKR2	0.02050203368408044	0.01039717196922437	0	0.051255084210201	NA	NA	NA	NA	NA	NA	0.0295533857628351	0.01919570016316345	Met	Val	FALSE	NA	2	0	0	0	0	2	0	0	0	0	0	0	0	0	0	0	0	0	0	0	0	0	0	0	0	0	0	0	0	0	0	0	0	0	0	0	0	0	0	0	0	0	0	0	0	0	0	0	0	0	0	0	0	0	0	0	0	0	0	0	0	0	0	0	0	0	40.58	FALSE	FALSE	FALSE	419	0.021
PROX1p.Arg201Ter	PROX1	0.02050203368408044	0.01039717196922437	0	0.051255084210201	NA	NA	NA	NA	NA	NA	0.0295533857628351	0.01919570016316345	Ter	Arg	FALSE	NA	2	0	0	0	0	2	0	0	0	0	0	0	0	0	0	0	0	0	0	0	0	0	0	0	0	0	0	0	0	0	0	0	0	0	0	0	0	0	0	0	0	0	0	0	0	0	0	0	0	0	0	0	0	0	0	0	0	0	0	0	0	0	0	0	0	0	41.36	FALSE	FALSE	FALSE	419	0.021
PRPF19p.Ser220Gly	PRPF19	0.02050203368408044	0.01039717196922437	0	0.051255084210201	NA	NA	NA	NA	NA	NA	0.0295533857628351	0.01919570016316345	Gly	Ser	FALSE	NA	2	0	0	0	0	2	0	0	0	0	0	0	0	0	0	0	0	0	0	0	0	0	0	0	0	0	0	0	0	0	0	0	0	0	0	0	0	0	0	0	0	0	0	0	0	0	0	0	0	0	0	0	0	0	0	0	0	0	0	0	0	0	0	0	0	0	40.78	FALSE	FALSE	FALSE	419	0.021
PRPF38Bp.Arg343Cys	PRPF38B	0.02050203368408044	0.01039717196922437	0	0.051255084210201	NA	NA	NA	NA	NA	NA	0.0295533857628351	0.01919570016316345	Cys	Arg	TRUE	NA	2	0	0	0	0	2	0	0	0	0	0	0	0	0	0	0	0	0	0	0	0	0	0	0	0	0	0	0	0	0	0	0	0	0	0	0	0	0	0	0	0	0	0	0	0	0	0	0	0	0	0	0	0	0	0	0	0	0	0	0	0	0	0	0	0	0	40.53	FALSE	FALSE	FALSE	419	0.021
PRPF40Ap.Arg500Ter	PRPF40A	0.02050203368408044	0.01039717196922437	0	0.051255084210201	NA	NA	NA	NA	NA	NA	0.0295533857628351	0.01919570016316345	Ter	Arg	FALSE	NA	2	0	0	0	0	2	0	0	0	0	0	0	0	0	0	0	0	0	0	0	0	0	0	0	0	0	0	0	0	0	0	0	0	0	0	0	0	0	0	0	0	0	0	0	0	0	0	0	0	0	0	0	0	0	0	0	0	0	0	0	0	0	0	0	0	0	40.13	FALSE	FALSE	FALSE	419	0.021
PRPF8p.Trp1827Ter	PRPF8	0.02050203368408044	0.01039717196922437	0	0.051255084210201	NA	NA	NA	NA	NA	NA	0.0295533857628351	0.01919570016316345	Ter	Trp	FALSE	NA	2	0	0	0	0	2	0	0	0	0	0	0	0	0	0	0	0	0	0	0	0	0	0	0	0	0	0	0	0	0	0	0	0	0	0	0	0	0	0	0	0	0	0	0	0	0	0	0	0	0	0	0	0	0	0	0	0	0	0	0	0	0	0	0	0	0	40.7	FALSE	FALSE	FALSE	419	0.021
PRPF8p.Tyr1369Asn	PRPF8	0.02050203368408044	0.01039717196922437	0	0.051255084210201	NA	NA	NA	NA	NA	NA	0.0295533857628351	0.01919570016316345	Asn	Tyr	FALSE	NA	2	0	0	0	0	2	0	0	0	0	0	0	0	0	0	0	0	0	0	0	0	0	0	0	0	0	0	0	0	0	0	0	0	0	0	0	0	0	0	0	0	0	0	0	0	0	0	0	0	0	0	0	0	0	0	0	0	0	0	0	0	0	0	0	0	0	41.41	FALSE	FALSE	FALSE	419	0.021
PRPS1L1p.Arg243Ile	PRPS1L1	0.02050203368408044	0.01039717196922437	0	0.051255084210201	NA	NA	NA	NA	NA	NA	0.0295533857628351	0.01919570016316345	Ile	Arg	FALSE	NA	2	0	0	0	0	2	0	0	0	0	0	0	0	0	0	0	0	0	0	0	0	0	0	0	0	0	0	0	0	0	0	0	0	0	0	0	0	0	0	0	0	0	0	0	0	0	0	0	0	0	0	0	0	0	0	0	0	0	0	0	0	0	0	0	0	0	40.18	FALSE	FALSE	FALSE	419	0.021
PRR12p.Ala998Val	PRR12	0.02050203368408044	0.01039717196922437	0	0.051255084210201	NA	NA	NA	NA	NA	NA	0.0295533857628351	0.01919570016316345	Val	Ala	FALSE	NA	2	0	0	0	0	2	0	0	0	0	0	0	0	0	0	0	0	0	0	0	0	0	0	0	0	0	0	0	0	0	0	0	0	0	0	0	0	0	0	0	0	0	0	0	0	0	0	0	0	0	0	0	0	0	0	0	0	0	0	0	0	0	0	0	0	0	40.67	FALSE	FALSE	FALSE	419	0.021
PRR12p.Thr74Ala	PRR12	0.02050203368408044	0.01039717196922437	0	0.051255084210201	NA	NA	NA	NA	NA	NA	0.0295533857628351	0.01919570016316345	Ala	Thr	FALSE	NA	2	0	0	0	0	2	0	0	0	0	0	0	0	0	0	0	0	0	0	0	0	0	0	0	0	0	0	0	0	0	0	0	0	0	0	0	0	0	0	0	0	0	0	0	0	0	0	0	0	0	0	0	0	0	0	0	0	0	0	0	0	0	0	0	0	0	41.18	FALSE	FALSE	FALSE	419	0.021
PRR7p.Cys152Gly	PRR7	0.02050203368408044	0.01039717196922437	0	0.051255084210201	NA	NA	NA	NA	NA	NA	0.0295533857628351	0.01919570016316345	Gly	Cys	FALSE	NA	2	0	0	0	0	2	0	0	0	0	0	0	0	0	0	0	0	0	0	0	0	0	0	0	0	0	0	0	0	0	0	0	0	0	0	0	0	0	0	0	0	0	0	0	0	0	0	0	0	0	0	0	0	0	0	0	0	0	0	0	0	0	0	0	0	0	41.74	FALSE	FALSE	FALSE	419	0.021
PRRT1p.Arg250His	PRRT1	0.02050203368408044	0.01039717196922437	0	0.051255084210201	NA	NA	NA	NA	NA	NA	0.0295533857628351	0.01919570016316345	His	Arg	TRUE	NA	2	0	0	0	0	2	0	0	0	0	0	0	0	0	0	0	0	0	0	0	0	0	0	0	0	0	0	0	0	0	0	0	0	0	0	0	0	0	0	0	0	0	0	0	0	0	0	0	0	0	0	0	0	0	0	0	0	0	0	0	0	0	0	0	0	0	40.16	FALSE	FALSE	FALSE	419	0.021
PRRT3p.Val60Met	PRRT3	0.02050203368408044	0.01039717196922437	0	0.051255084210201	NA	NA	NA	NA	NA	NA	0.0295533857628351	0.01919570016316345	Met	Val	FALSE	NA	2	0	0	0	0	2	0	0	0	0	0	0	0	0	0	0	0	0	0	0	0	0	0	0	0	0	0	0	0	0	0	0	0	0	0	0	0	0	0	0	0	0	0	0	0	0	0	0	0	0	0	0	0	0	0	0	0	0	0	0	0	0	0	0	0	0	40.3	FALSE	FALSE	FALSE	419	0.021
PRSS12p.Glu294Gln	PRSS12	0.02050203368408044	0.01039717196922437	0	0.051255084210201	NA	NA	NA	NA	NA	NA	0.0295533857628351	0.01919570016316345	Gln	Glu	FALSE	NA	2	0	0	0	0	2	0	0	0	0	0	0	0	0	0	0	0	0	0	0	0	0	0	0	0	0	0	0	0	0	0	0	0	0	0	0	0	0	0	0	0	0	0	0	0	0	0	0	0	0	0	0	0	0	0	0	0	0	0	0	0	0	0	0	0	0	40.27	FALSE	FALSE	FALSE	419	0.021
PRSS48p.Leu62Trp	PRSS48	0.02050203368408044	0.01039717196922437	0	0.051255084210201	NA	NA	NA	NA	NA	NA	0.0295533857628351	0.01919570016316345	Trp	Leu	FALSE	NA	2	0	0	0	0	2	0	0	0	0	0	0	0	0	0	0	0	0	0	0	0	0	0	0	0	0	0	0	0	0	0	0	0	0	0	0	0	0	0	0	0	0	0	0	0	0	0	0	0	0	0	0	0	0	0	0	0	0	0	0	0	0	0	0	0	0	40.39	FALSE	FALSE	FALSE	419	0.021
PRSS54p.Ser266Cys	PRSS54	0.02050203368408044	0.01039717196922437	0	0.051255084210201	NA	NA	NA	NA	NA	NA	0.0295533857628351	0.01919570016316345	Cys	Ser	TRUE	NA	2	0	0	0	0	2	0	0	0	0	0	0	0	0	0	0	0	0	0	0	0	0	0	0	0	0	0	0	0	0	0	0	0	0	0	0	0	0	0	0	0	0	0	0	0	0	0	0	0	0	0	0	0	0	0	0	0	0	0	0	0	0	0	0	0	0	40.78	FALSE	FALSE	FALSE	419	0.021
PRTGp.Arg1128Gln	PRTG	0.02050203368408044	0.01039717196922437	0	0.051255084210201	NA	NA	NA	NA	NA	NA	0.0295533857628351	0.01919570016316345	Gln	Arg	FALSE	NA	2	0	0	0	0	2	0	0	0	0	0	0	0	0	0	0	0	0	0	0	0	0	0	0	0	0	0	0	0	0	0	0	0	0	0	0	0	0	0	0	0	0	0	0	0	0	0	0	0	0	0	0	0	0	0	0	0	0	0	0	0	0	0	0	0	0	41.66	FALSE	FALSE	FALSE	419	0.021
PRTGp.Lys126Gln	PRTG	0.02050203368408044	0.01039717196922437	0	0.051255084210201	NA	NA	NA	NA	NA	NA	0.0295533857628351	0.01919570016316345	Gln	Lys	FALSE	NA	2	0	0	0	0	2	0	0	0	0	0	0	0	0	0	0	0	0	0	0	0	0	0	0	0	0	0	0	0	0	0	0	0	0	0	0	0	0	0	0	0	0	0	0	0	0	0	0	0	0	0	0	0	0	0	0	0	0	0	0	0	0	0	0	0	0	40.99	FALSE	FALSE	FALSE	419	0.021
PSD2p.Asp135Tyr	PSD2	0.02050203368408044	0.01039717196922437	0	0.051255084210201	NA	NA	NA	NA	NA	NA	0.0295533857628351	0.01919570016316345	Tyr	Asp	TRUE	NA	2	0	0	0	0	2	0	0	0	0	0	0	0	0	0	0	0	0	0	0	0	0	0	0	0	0	0	0	0	0	0	0	0	0	0	0	0	0	0	0	0	0	0	0	0	0	0	0	0	0	0	0	0	0	0	0	0	0	0	0	0	0	0	0	0	0	40.65	FALSE	FALSE	FALSE	419	0.021
PSD4p.Pro549Leu	PSD4	0.02050203368408044	0.01039717196922437	0	0.051255084210201	NA	NA	NA	NA	NA	NA	0.0295533857628351	0.01919570016316345	Leu	Pro	FALSE	NA	2	0	0	0	0	2	0	0	0	0	0	0	0	0	0	0	0	0	0	0	0	0	0	0	0	0	0	0	0	0	0	0	0	0	0	0	0	0	0	0	0	0	0	0	0	0	0	0	0	0	0	0	0	0	0	0	0	0	0	0	0	0	0	0	0	0	40.6	FALSE	FALSE	FALSE	419	0.021
PSDp.Leu977Met	PSD	0.02050203368408044	0.01039717196922437	0	0.051255084210201	NA	NA	NA	NA	NA	NA	0.0295533857628351	0.01919570016316345	Met	Leu	FALSE	NA	2	0	0	0	0	2	0	0	0	0	0	0	0	0	0	0	0	0	0	0	0	0	0	0	0	0	0	0	0	0	0	0	0	0	0	0	0	0	0	0	0	0	0	0	0	0	0	0	0	0	0	0	0	0	0	0	0	0	0	0	0	0	0	0	0	0	40.93	FALSE	FALSE	FALSE	419	0.021
PSENENp.Tyr56Ser	PSENEN	0.02050203368408044	0.01039717196922437	0	0.051255084210201	NA	NA	NA	NA	NA	NA	0.0295533857628351	0.01919570016316345	Ser	Tyr	TRUE	NA	2	0	0	0	0	2	0	0	0	0	0	0	0	0	0	0	0	0	0	0	0	0	0	0	0	0	0	0	0	0	0	0	0	0	0	0	0	0	0	0	0	0	0	0	0	0	0	0	0	0	0	0	0	0	0	0	0	0	0	0	0	0	0	0	0	0	40.73	FALSE	FALSE	FALSE	419	0.021
PSG2p.Phe27Leu	PSG2	0.02050203368408044	0.01039717196922437	0	0.051255084210201	NA	NA	NA	NA	NA	NA	0.0295533857628351	0.01919570016316345	Leu	Phe	FALSE	NA	2	0	0	0	0	2	0	0	0	0	0	0	0	0	0	0	0	0	0	0	0	0	0	0	0	0	0	0	0	0	0	0	0	0	0	0	0	0	0	0	0	0	0	0	0	0	0	0	0	0	0	0	0	0	0	0	0	0	0	0	0	0	0	0	0	0	39.87	FALSE	FALSE	FALSE	419	0.021
PSG2p.Val300Ala	PSG2	0.02050203368408044	0.01039717196922437	0	0.051255084210201	NA	NA	NA	NA	NA	NA	0.0295533857628351	0.01919570016316345	Ala	Val	FALSE	NA	2	0	0	0	0	2	0	0	0	0	0	0	0	0	0	0	0	0	0	0	0	0	0	0	0	0	0	0	0	0	0	0	0	0	0	0	0	0	0	0	0	0	0	0	0	0	0	0	0	0	0	0	0	0	0	0	0	0	0	0	0	0	0	0	0	0	39.93	FALSE	FALSE	FALSE	419	0.021
PSG4p.Ile211Thr	PSG4	0.02050203368408044	0.01039717196922437	0	0.051255084210201	NA	NA	NA	NA	NA	NA	0.0295533857628351	0.01919570016316345	Thr	Ile	TRUE	NA	2	0	0	0	0	2	0	0	0	0	0	0	0	0	0	0	0	0	0	0	0	0	0	0	0	0	0	0	0	0	0	0	0	0	0	0	0	0	0	0	0	0	0	0	0	0	0	0	0	0	0	0	0	0	0	0	0	0	0	0	0	0	0	0	0	0	40.94	FALSE	FALSE	FALSE	419	0.021
PSG4p.Lys412Glu	PSG4	0.02050203368408044	0.01039717196922437	0	0.051255084210201	NA	NA	NA	NA	NA	NA	0.0295533857628351	0.01919570016316345	Glu	Lys	FALSE	NA	2	0	0	0	0	2	0	0	0	0	0	0	0	0	0	0	0	0	0	0	0	0	0	0	0	0	0	0	0	0	0	0	0	0	0	0	0	0	0	0	0	0	0	0	0	0	0	0	0	0	0	0	0	0	0	0	0	0	0	0	0	0	0	0	0	0	40.67	FALSE	FALSE	FALSE	419	0.021
PSKH2p.Ala208Val	PSKH2	0.02050203368408044	0.01039717196922437	0	0.051255084210201	NA	NA	NA	NA	NA	NA	0.0295533857628351	0.01919570016316345	Val	Ala	FALSE	NA	2	0	0	0	0	2	0	0	0	0	0	0	0	0	0	0	0	0	0	0	0	0	0	0	0	0	0	0	0	0	0	0	0	0	0	0	0	0	0	0	0	0	0	0	0	0	0	0	0	0	0	0	0	0	0	0	0	0	0	0	0	0	0	0	0	0	40.9	FALSE	FALSE	FALSE	419	0.021
PSMD2p.Gln866His	PSMD2	0.02050203368408044	0.01039717196922437	0	0.051255084210201	NA	NA	NA	NA	NA	NA	0.0295533857628351	0.01919570016316345	His	Gln	TRUE	NA	2	0	0	0	0	2	0	0	0	0	0	0	0	0	0	0	0	0	0	0	0	0	0	0	0	0	0	0	0	0	0	0	0	0	0	0	0	0	0	0	0	0	0	0	0	0	0	0	0	0	0	0	0	0	0	0	0	0	0	0	0	0	0	0	0	0	40.2	FALSE	FALSE	FALSE	419	0.021
PSMD3p.Ala312Thr	PSMD3	0.02050203368408044	0.01039717196922437	0	0.051255084210201	NA	NA	NA	NA	NA	NA	0.0295533857628351	0.01919570016316345	Thr	Ala	TRUE	NA	2	0	0	0	0	2	0	0	0	0	0	0	0	0	0	0	0	0	0	0	0	0	0	0	0	0	0	0	0	0	0	0	0	0	0	0	0	0	0	0	0	0	0	0	0	0	0	0	0	0	0	0	0	0	0	0	0	0	0	0	0	0	0	0	0	0	41.14	FALSE	FALSE	FALSE	419	0.021
PSME4p.Arg1187Trp	PSME4	0.02050203368408044	0.01039717196922437	0	0.051255084210201	NA	NA	NA	NA	NA	NA	0.0295533857628351	0.01919570016316345	Trp	Arg	FALSE	NA	2	0	0	0	0	2	0	0	0	0	0	0	0	0	0	0	0	0	0	0	0	0	0	0	0	0	0	0	0	0	0	0	0	0	0	0	0	0	0	0	0	0	0	0	0	0	0	0	0	0	0	0	0	0	0	0	0	0	0	0	0	0	0	0	0	0	40.72	FALSE	FALSE	FALSE	419	0.021
PSORS1C2p.Ala32Thr	PSORS1C2	0.02050203368408044	0.01039717196922437	0	0.051255084210201	NA	NA	NA	NA	NA	NA	0.0295533857628351	0.01919570016316345	Thr	Ala	TRUE	NA	2	0	0	0	0	2	0	0	0	0	0	0	0	0	0	0	0	0	0	0	0	0	0	0	0	0	0	0	0	0	0	0	0	0	0	0	0	0	0	0	0	0	0	0	0	0	0	0	0	0	0	0	0	0	0	0	0	0	0	0	0	0	0	0	0	0	41.42	FALSE	FALSE	FALSE	419	0.021
PSTPIP1p.Asp78Val	PSTPIP1	0.02050203368408044	0.01039717196922437	0	0.051255084210201	NA	NA	NA	NA	NA	NA	0.0295533857628351	0.01919570016316345	Val	Asp	FALSE	NA	2	0	0	0	0	2	0	0	0	0	0	0	0	0	0	0	0	0	0	0	0	0	0	0	0	0	0	0	0	0	0	0	0	0	0	0	0	0	0	0	0	0	0	0	0	0	0	0	0	0	0	0	0	0	0	0	0	0	0	0	0	0	0	0	0	0	40.75	FALSE	FALSE	FALSE	419	0.021
PTCH1p.Arg1303His	PTCH1	0.02050203368408044	0.01039717196922437	0	0.051255084210201	NA	NA	NA	NA	NA	NA	0.0295533857628351	0.01919570016316345	His	Arg	TRUE	1	2	0	0	0	0	2	0	0	0	0	0	0	0	0	0	0	0	0	0	0	0	0	0	0	0	0	0	0	0	0	0	0	0	0	0	0	0	0	0	0	0	0	0	0	0	0	0	0	0	0	0	0	0	0	0	0	0	0	0	0	0	0	0	0	0	0	40.55	FALSE	FALSE	FALSE	419	0.021
PTCHD2p.Gly1263Ala	PTCHD2	0.02050203368408044	0.01039717196922437	0	0.051255084210201	NA	NA	NA	NA	NA	NA	0.0295533857628351	0.01919570016316345	Ala	Gly	FALSE	NA	2	0	0	0	0	2	0	0	0	0	0	0	0	0	0	0	0	0	0	0	0	0	0	0	0	0	0	0	0	0	0	0	0	0	0	0	0	0	0	0	0	0	0	0	0	0	0	0	0	0	0	0	0	0	0	0	0	0	0	0	0	0	0	0	0	0	40.29	FALSE	FALSE	FALSE	419	0.021
PTGER4p.Arg220Cys	PTGER4	0.02050203368408044	0.01039717196922437	0	0.051255084210201	NA	NA	NA	NA	NA	NA	0.0295533857628351	0.01919570016316345	Cys	Arg	TRUE	NA	2	0	0	0	0	2	0	0	0	0	0	0	0	0	0	0	0	0	0	0	0	0	0	0	0	0	0	0	0	0	0	0	0	0	0	0	0	0	0	0	0	0	0	0	0	0	0	0	0	0	0	0	0	0	0	0	0	0	0	0	0	0	0	0	0	0	40.35	FALSE	FALSE	FALSE	419	0.021
PTGES2p.Gly268Cys	PTGES2	0.02050203368408044	0.01039717196922437	0	0.051255084210201	NA	NA	NA	NA	NA	NA	0.0295533857628351	0.01919570016316345	Cys	Gly	TRUE	NA	2	0	0	0	0	2	0	0	0	0	0	0	0	0	0	0	0	0	0	0	0	0	0	0	0	0	0	0	0	0	0	0	0	0	0	0	0	0	0	0	0	0	0	0	0	0	0	0	0	0	0	0	0	0	0	0	0	0	0	0	0	0	0	0	0	0	40.85	FALSE	FALSE	FALSE	419	0.021
PTGES2p.Ser95Tyr	PTGES2	0.02050203368408044	0.01039717196922437	0	0.051255084210201	NA	NA	NA	NA	NA	NA	0.0295533857628351	0.01919570016316345	Tyr	Ser	TRUE	NA	2	0	0	0	0	2	0	0	0	0	0	0	0	0	0	0	0	0	0	0	0	0	0	0	0	0	0	0	0	0	0	0	0	0	0	0	0	0	0	0	0	0	0	0	0	0	0	0	0	0	0	0	0	0	0	0	0	0	0	0	0	0	0	0	0	0	40.53	FALSE	FALSE	FALSE	419	0.021
PTGFRNp.Arg231His	PTGFRN	0.02050203368408044	0.01039717196922437	0	0.051255084210201	NA	NA	NA	NA	NA	NA	0.0295533857628351	0.01919570016316345	His	Arg	TRUE	NA	2	0	0	0	0	2	0	0	0	0	0	0	0	0	0	0	0	0	0	0	0	0	0	0	0	0	0	0	0	0	0	0	0	0	0	0	0	0	0	0	0	0	0	0	0	0	0	0	0	0	0	0	0	0	0	0	0	0	0	0	0	0	0	0	0	0	41.07	FALSE	FALSE	FALSE	419	0.021
PTGR1p.Gly174Arg	PTGR1	0.02050203368408044	0.01039717196922437	0	0.051255084210201	NA	NA	NA	NA	NA	NA	0.0295533857628351	0.01919570016316345	Arg	Gly	TRUE	NA	2	0	0	0	0	2	0	0	0	0	0	0	0	0	0	0	0	0	0	0	0	0	0	0	0	0	0	0	0	0	0	0	0	0	0	0	0	0	0	0	0	0	0	0	0	0	0	0	0	0	0	0	0	0	0	0	0	0	0	0	0	0	0	0	0	0	40.36	FALSE	FALSE	FALSE	419	0.021
PTGR2p.Ser98Tyr	PTGR2	0.02050203368408044	0.01039717196922437	0	0.051255084210201	NA	NA	NA	NA	NA	NA	0.0295533857628351	0.01919570016316345	Tyr	Ser	TRUE	NA	2	0	0	0	0	2	0	0	0	0	0	0	0	0	0	0	0	0	0	0	0	0	0	0	0	0	0	0	0	0	0	0	0	0	0	0	0	0	0	0	0	0	0	0	0	0	0	0	0	0	0	0	0	0	0	0	0	0	0	0	0	0	0	0	0	0	41.19	FALSE	FALSE	FALSE	419	0.021
PTGS2p.Arg362Gly	PTGS2	0.02050203368408044	0.01039717196922437	0	0.051255084210201	NA	NA	NA	NA	NA	NA	0.0295533857628351	0.01919570016316345	Gly	Arg	FALSE	NA	2	0	0	0	0	2	0	0	0	0	0	0	0	0	0	0	0	0	0	0	0	0	0	0	0	0	0	0	0	0	0	0	0	0	0	0	0	0	0	0	0	0	0	0	0	0	0	0	0	0	0	0	0	0	0	0	0	0	0	0	0	0	0	0	0	0	40.89	FALSE	FALSE	FALSE	419	0.021
PTH1Rp.Leu518Ile	PTH1R	0.02050203368408044	0.01039717196922437	0	0.051255084210201	NA	NA	NA	NA	NA	NA	0.0295533857628351	0.01919570016316345	Ile	Leu	FALSE	NA	2	0	0	0	0	2	0	0	0	0	0	0	0	0	0	0	0	0	0	0	0	0	0	0	0	0	0	0	0	0	0	0	0	0	0	0	0	0	0	0	0	0	0	0	0	0	0	0	0	0	0	0	0	0	0	0	0	0	0	0	0	0	0	0	0	0	40.8	FALSE	FALSE	FALSE	419	0.021
PTMAp.Glu109Lys	PTMA	0.02050203368408044	0.01039717196922437	0	0.051255084210201	NA	NA	NA	NA	NA	NA	0.0295533857628351	0.01919570016316345	Lys	Glu	TRUE	NA	2	0	0	0	0	2	0	0	0	0	0	0	0	0	0	0	0	0	0	0	0	0	0	0	0	0	0	0	0	0	0	0	0	0	0	0	0	0	0	0	0	0	0	0	0	0	0	0	0	0	0	0	0	0	0	0	0	0	0	0	0	0	0	0	0	0	40.04	FALSE	FALSE	FALSE	419	0.021
PTPLBp.Val125Gly	PTPLB	0.02050203368408044	0.01039717196922437	0	0.051255084210201	NA	NA	NA	NA	NA	NA	0.0295533857628351	0.01919570016316345	Gly	Val	FALSE	NA	2	0	0	0	0	2	0	0	0	0	0	0	0	0	0	0	0	0	0	0	0	0	0	0	0	0	0	0	0	0	0	0	0	0	0	0	0	0	0	0	0	0	0	0	0	0	0	0	0	0	0	0	0	0	0	0	0	0	0	0	0	0	0	0	0	0	41.07	FALSE	FALSE	FALSE	419	0.021
PTPMT1p.Leu179Ile	PTPMT1	0.02050203368408044	0.01039717196922437	0	0.051255084210201	NA	NA	NA	NA	NA	NA	0.0295533857628351	0.01919570016316345	Ile	Leu	FALSE	NA	2	0	0	0	0	2	0	0	0	0	0	0	0	0	0	0	0	0	0	0	0	0	0	0	0	0	0	0	0	0	0	0	0	0	0	0	0	0	0	0	0	0	0	0	0	0	0	0	0	0	0	0	0	0	0	0	0	0	0	0	0	0	0	0	0	0	40.53	FALSE	FALSE	FALSE	419	0.021
PTPN11p.Glu250Lys	PTPN11	0.02050203368408044	0.01039717196922437	0	0.051255084210201	NA	NA	NA	NA	NA	NA	0.0295533857628351	0.01919570016316345	Lys	Glu	TRUE	1	2	0	0	0	0	2	0	0	0	0	0	0	0	0	0	0	0	0	0	0	0	0	0	0	0	0	0	0	0	0	0	0	0	0	0	0	0	0	0	0	0	0	0	0	0	0	0	0	0	0	0	0	0	0	0	0	0	0	0	0	0	0	0	0	0	0	41.27	TRUE	FALSE	FALSE	419	0.021
PTPN23p.Pro901His	PTPN23	0.02050203368408044	0.01039717196922437	0	0.051255084210201	NA	NA	NA	NA	NA	NA	0.0295533857628351	0.01919570016316345	His	Pro	TRUE	NA	2	0	0	0	0	2	0	0	0	0	0	0	0	0	0	0	0	0	0	0	0	0	0	0	0	0	0	0	0	0	0	0	0	0	0	0	0	0	0	0	0	0	0	0	0	0	0	0	0	0	0	0	0	0	0	0	0	0	0	0	0	0	0	0	0	0	40.96	FALSE	FALSE	FALSE	419	0.021
PTPN2p.Arg170Gly	PTPN2	0.02050203368408044	0.01039717196922437	0	0.051255084210201	NA	NA	NA	NA	NA	NA	0.0295533857628351	0.01919570016316345	Gly	Arg	FALSE	NA	2	0	0	0	0	2	0	0	0	0	0	0	0	0	0	0	0	0	0	0	0	0	0	0	0	0	0	0	0	0	0	0	0	0	0	0	0	0	0	0	0	0	0	0	0	0	0	0	0	0	0	0	0	0	0	0	0	0	0	0	0	0	0	0	0	0	40.25	FALSE	FALSE	FALSE	419	0.021
PTPN9p.Tyr357Ter	PTPN9	0.02050203368408044	0.01039717196922437	0	0.051255084210201	NA	NA	NA	NA	NA	NA	0.0295533857628351	0.01919570016316345	Ter	Tyr	FALSE	NA	2	0	0	0	0	2	0	0	0	0	0	0	0	0	0	0	0	0	0	0	0	0	0	0	0	0	0	0	0	0	0	0	0	0	0	0	0	0	0	0	0	0	0	0	0	0	0	0	0	0	0	0	0	0	0	0	0	0	0	0	0	0	0	0	0	0	41.16	FALSE	FALSE	FALSE	419	0.021
PTPRCp.Glu1282Lys	PTPRC	0.02050203368408044	0.01039717196922437	0	0.051255084210201	NA	NA	NA	NA	NA	NA	0.0295533857628351	0.01919570016316345	Lys	Glu	TRUE	1	2	0	0	0	0	2	0	0	0	0	0	0	0	0	0	0	0	0	0	0	0	0	0	0	0	0	0	0	0	0	0	0	0	0	0	0	0	0	0	0	0	0	0	0	0	0	0	0	0	0	0	0	0	0	0	0	0	0	0	0	0	0	0	0	0	0	39.6	FALSE	FALSE	FALSE	419	0.021
PTPRFp.Arg388Cys	PTPRF	0.02050203368408044	0.01039717196922437	0	0.051255084210201	NA	NA	NA	NA	NA	NA	0.0295533857628351	0.01919570016316345	Cys	Arg	TRUE	NA	2	0	0	0	0	2	0	0	0	0	0	0	0	0	0	0	0	0	0	0	0	0	0	0	0	0	0	0	0	0	0	0	0	0	0	0	0	0	0	0	0	0	0	0	0	0	0	0	0	0	0	0	0	0	0	0	0	0	0	0	0	0	0	0	0	0	40.56	FALSE	FALSE	FALSE	419	0.021
PTPRFp.Asp805Gly	PTPRF	0.02050203368408044	0.01039717196922437	0	0.051255084210201	NA	NA	NA	NA	NA	NA	0.0295533857628351	0.01919570016316345	Gly	Asp	FALSE	NA	2	0	0	0	0	2	0	0	0	0	0	0	0	0	0	0	0	0	0	0	0	0	0	0	0	0	0	0	0	0	0	0	0	0	0	0	0	0	0	0	0	0	0	0	0	0	0	0	0	0	0	0	0	0	0	0	0	0	0	0	0	0	0	0	0	0	40.23	FALSE	FALSE	FALSE	419	0.021
PTPRFp.Tyr547Cys	PTPRF	0.02050203368408044	0.01039717196922437	0	0.051255084210201	NA	NA	NA	NA	NA	NA	0.0295533857628351	0.01919570016316345	Cys	Tyr	TRUE	NA	2	0	0	0	0	2	0	0	0	0	0	0	0	0	0	0	0	0	0	0	0	0	0	0	0	0	0	0	0	0	0	0	0	0	0	0	0	0	0	0	0	0	0	0	0	0	0	0	0	0	0	0	0	0	0	0	0	0	0	0	0	0	0	0	0	0	39.83	FALSE	FALSE	FALSE	419	0.021
PTPRGp.Gly56Asp	PTPRG	0.02050203368408044	0.01039717196922437	0	0.051255084210201	NA	NA	NA	NA	NA	NA	0.0295533857628351	0.01919570016316345	Asp	Gly	FALSE	NA	2	0	0	0	0	2	0	0	0	0	0	0	0	0	0	0	0	0	0	0	0	0	0	0	0	0	0	0	0	0	0	0	0	0	0	0	0	0	0	0	0	0	0	0	0	0	0	0	0	0	0	0	0	0	0	0	0	0	0	0	0	0	0	0	0	0	40.53	FALSE	FALSE	FALSE	419	0.021
PTPRHp.Cys688Tyr	PTPRH	0.02050203368408044	0.01039717196922437	0	0.051255084210201	NA	NA	NA	NA	NA	NA	0.0295533857628351	0.01919570016316345	Tyr	Cys	TRUE	NA	2	0	0	0	0	2	0	0	0	0	0	0	0	0	0	0	0	0	0	0	0	0	0	0	0	0	0	0	0	0	0	0	0	0	0	0	0	0	0	0	0	0	0	0	0	0	0	0	0	0	0	0	0	0	0	0	0	0	0	0	0	0	0	0	0	0	40.41	FALSE	FALSE	FALSE	419	0.021
PTPRHp.Gln415Glu	PTPRH	0.02050203368408044	0.01039717196922437	0	0.051255084210201	NA	NA	NA	NA	NA	NA	0.0295533857628351	0.01919570016316345	Glu	Gln	FALSE	NA	2	0	0	0	0	2	0	0	0	0	0	0	0	0	0	0	0	0	0	0	0	0	0	0	0	0	0	0	0	0	0	0	0	0	0	0	0	0	0	0	0	0	0	0	0	0	0	0	0	0	0	0	0	0	0	0	0	0	0	0	0	0	0	0	0	0	40.88	FALSE	FALSE	FALSE	419	0.021
PTPRHp.Thr732Met	PTPRH	0.02050203368408044	0.01039717196922437	0	0.051255084210201	NA	NA	NA	NA	NA	NA	0.0295533857628351	0.01919570016316345	Met	Thr	FALSE	NA	2	0	0	0	0	2	0	0	0	0	0	0	0	0	0	0	0	0	0	0	0	0	0	0	0	0	0	0	0	0	0	0	0	0	0	0	0	0	0	0	0	0	0	0	0	0	0	0	0	0	0	0	0	0	0	0	0	0	0	0	0	0	0	0	0	0	40.18	FALSE	FALSE	FALSE	419	0.021
PTPRJp.Val333Leu	PTPRJ	0.02050203368408044	0.01039717196922437	0	0.051255084210201	NA	NA	NA	NA	NA	NA	0.0295533857628351	0.01919570016316345	Leu	Val	FALSE	NA	2	0	0	0	0	2	0	0	0	0	0	0	0	0	0	0	0	0	0	0	0	0	0	0	0	0	0	0	0	0	0	0	0	0	0	0	0	0	0	0	0	0	0	0	0	0	0	0	0	0	0	0	0	0	0	0	0	0	0	0	0	0	0	0	0	0	40.61	FALSE	FALSE	FALSE	419	0.021
PTPRMp.Arg781Gln	PTPRM	0.02050203368408044	0.01039717196922437	0	0.051255084210201	NA	NA	NA	NA	NA	NA	0.0295533857628351	0.01919570016316345	Gln	Arg	FALSE	NA	2	0	0	0	0	2	0	0	0	0	0	0	0	0	0	0	0	0	0	0	0	0	0	0	0	0	0	0	0	0	0	0	0	0	0	0	0	0	0	0	0	0	0	0	0	0	0	0	0	0	0	0	0	0	0	0	0	0	0	0	0	0	0	0	0	0	40.38	FALSE	FALSE	FALSE	419	0.021
PTPRNp.Thr638Ala	PTPRN	0.02050203368408044	0.01039717196922437	0	0.051255084210201	NA	NA	NA	NA	NA	NA	0.0295533857628351	0.01919570016316345	Ala	Thr	FALSE	NA	2	0	0	0	0	2	0	0	0	0	0	0	0	0	0	0	0	0	0	0	0	0	0	0	0	0	0	0	0	0	0	0	0	0	0	0	0	0	0	0	0	0	0	0	0	0	0	0	0	0	0	0	0	0	0	0	0	0	0	0	0	0	0	0	0	0	41.62	FALSE	FALSE	FALSE	419	0.021
PTPRTp.Gly48Trp	PTPRT	0.02050203368408044	0.01039717196922437	0	0.051255084210201	NA	NA	NA	NA	NA	NA	0.0295533857628351	0.01919570016316345	Trp	Gly	FALSE	1	2	0	0	0	0	2	0	0	0	0	0	0	0	0	0	0	0	0	0	0	0	0	0	0	0	0	0	0	0	0	0	0	0	0	0	0	0	0	0	0	0	0	0	0	0	0	0	0	0	0	0	0	0	0	0	0	0	0	0	0	0	0	0	0	0	0	39.82	FALSE	FALSE	FALSE	419	0.021
PTPRUp.Asp971His	PTPRU	0.02050203368408044	0.01039717196922437	0	0.051255084210201	NA	NA	NA	NA	NA	NA	0.0295533857628351	0.01919570016316345	His	Asp	TRUE	NA	2	0	0	0	0	2	0	0	0	0	0	0	0	0	0	0	0	0	0	0	0	0	0	0	0	0	0	0	0	0	0	0	0	0	0	0	0	0	0	0	0	0	0	0	0	0	0	0	0	0	0	0	0	0	0	0	0	0	0	0	0	0	0	0	0	0	40.06	FALSE	FALSE	FALSE	419	0.021
PTX4p.Glu95Gly	PTX4	0.02050203368408044	0.01039717196922437	0	0.051255084210201	NA	NA	NA	NA	NA	NA	0.0295533857628351	0.01919570016316345	Gly	Glu	FALSE	NA	2	0	0	0	0	2	0	0	0	0	0	0	0	0	0	0	0	0	0	0	0	0	0	0	0	0	0	0	0	0	0	0	0	0	0	0	0	0	0	0	0	0	0	0	0	0	0	0	0	0	0	0	0	0	0	0	0	0	0	0	0	0	0	0	0	0	40.21	FALSE	FALSE	FALSE	419	0.021
PURGp.Leu261Arg	PURG	0.02050203368408044	0.01039717196922437	0	0.051255084210201	NA	NA	NA	NA	NA	NA	0.0295533857628351	0.01919570016316345	Arg	Leu	TRUE	NA	2	0	0	0	0	2	0	0	0	0	0	0	0	0	0	0	0	0	0	0	0	0	0	0	0	0	0	0	0	0	0	0	0	0	0	0	0	0	0	0	0	0	0	0	0	0	0	0	0	0	0	0	0	0	0	0	0	0	0	0	0	0	0	0	0	0	40.72	FALSE	FALSE	FALSE	419	0.021
PVRL2p.Arg463Gln	PVRL2	0.02050203368408044	0.01039717196922437	0	0.051255084210201	NA	NA	NA	NA	NA	NA	0.0295533857628351	0.01919570016316345	Gln	Arg	FALSE	NA	2	0	0	0	0	2	0	0	0	0	0	0	0	0	0	0	0	0	0	0	0	0	0	0	0	0	0	0	0	0	0	0	0	0	0	0	0	0	0	0	0	0	0	0	0	0	0	0	0	0	0	0	0	0	0	0	0	0	0	0	0	0	0	0	0	0	40.23	FALSE	FALSE	FALSE	419	0.021
PVRL3p.Thr386Ile	PVRL3	0.02050203368408044	0.01039717196922437	0	0.051255084210201	NA	NA	NA	NA	NA	NA	0.0295533857628351	0.01919570016316345	Ile	Thr	FALSE	NA	2	0	0	0	0	2	0	0	0	0	0	0	0	0	0	0	0	0	0	0	0	0	0	0	0	0	0	0	0	0	0	0	0	0	0	0	0	0	0	0	0	0	0	0	0	0	0	0	0	0	0	0	0	0	0	0	0	0	0	0	0	0	0	0	0	0	40.68	FALSE	FALSE	FALSE	419	0.021
PXDNp.Val1218Met	PXDN	0.02050203368408044	0.01039717196922437	0	0.051255084210201	NA	NA	NA	NA	NA	NA	0.0295533857628351	0.01919570016316345	Met	Val	FALSE	NA	2	0	0	0	0	2	0	0	0	0	0	0	0	0	0	0	0	0	0	0	0	0	0	0	0	0	0	0	0	0	0	0	0	0	0	0	0	0	0	0	0	0	0	0	0	0	0	0	0	0	0	0	0	0	0	0	0	0	0	0	0	0	0	0	0	0	40.91	FALSE	FALSE	FALSE	419	0.021
PYCR1p.Arg129Trp	PYCR1	0.02050203368408044	0.01039717196922437	0	0.051255084210201	NA	NA	NA	NA	NA	NA	0.0295533857628351	0.01919570016316345	Trp	Arg	FALSE	NA	2	0	0	0	0	2	0	0	0	0	0	0	0	0	0	0	0	0	0	0	0	0	0	0	0	0	0	0	0	0	0	0	0	0	0	0	0	0	0	0	0	0	0	0	0	0	0	0	0	0	0	0	0	0	0	0	0	0	0	0	0	0	0	0	0	0	40.85	FALSE	FALSE	FALSE	419	0.021
PYCR2p.Asp64Asn	PYCR2	0.02050203368408044	0.01039717196922437	0	0.051255084210201	NA	NA	NA	NA	NA	NA	0.0295533857628351	0.01919570016316345	Asn	Asp	FALSE	NA	2	0	0	0	0	2	0	0	0	0	0	0	0	0	0	0	0	0	0	0	0	0	0	0	0	0	0	0	0	0	0	0	0	0	0	0	0	0	0	0	0	0	0	0	0	0	0	0	0	0	0	0	0	0	0	0	0	0	0	0	0	0	0	0	0	0	40.51	FALSE	FALSE	FALSE	419	0.021
PYHIN1p.Ile66Met	PYHIN1	0.02050203368408044	0.01039717196922437	0	0.051255084210201	NA	NA	NA	NA	NA	NA	0.0295533857628351	0.01919570016316345	Met	Ile	FALSE	NA	2	0	0	0	0	2	0	0	0	0	0	0	0	0	0	0	0	0	0	0	0	0	0	0	0	0	0	0	0	0	0	0	0	0	0	0	0	0	0	0	0	0	0	0	0	0	0	0	0	0	0	0	0	0	0	0	0	0	0	0	0	0	0	0	0	0	40.55	FALSE	FALSE	FALSE	419	0.021
PYROXD1p.Thr317Ser	PYROXD1	0.02050203368408044	0.01039717196922437	0	0.051255084210201	NA	NA	NA	NA	NA	NA	0.0295533857628351	0.01919570016316345	Ser	Thr	TRUE	NA	2	0	0	0	0	2	0	0	0	0	0	0	0	0	0	0	0	0	0	0	0	0	0	0	0	0	0	0	0	0	0	0	0	0	0	0	0	0	0	0	0	0	0	0	0	0	0	0	0	0	0	0	0	0	0	0	0	0	0	0	0	0	0	0	0	0	40.81	FALSE	FALSE	FALSE	419	0.021
PYROXD2p.Met461Ile	PYROXD2	0.02050203368408044	0.01039717196922437	0	0.051255084210201	NA	NA	NA	NA	NA	NA	0.0295533857628351	0.01919570016316345	Ile	Met	FALSE	NA	2	0	0	0	0	2	0	0	0	0	0	0	0	0	0	0	0	0	0	0	0	0	0	0	0	0	0	0	0	0	0	0	0	0	0	0	0	0	0	0	0	0	0	0	0	0	0	0	0	0	0	0	0	0	0	0	0	0	0	0	0	0	0	0	0	0	40.27	FALSE	FALSE	FALSE	419	0.021
PZPp.Gln438Ter	PZP	0.02050203368408044	0.01039717196922437	0	0.051255084210201	NA	NA	NA	NA	NA	NA	0.0295533857628351	0.01919570016316345	Ter	Gln	FALSE	NA	2	0	0	0	0	2	0	0	0	0	0	0	0	0	0	0	0	0	0	0	0	0	0	0	0	0	0	0	0	0	0	0	0	0	0	0	0	0	0	0	0	0	0	0	0	0	0	0	0	0	0	0	0	0	0	0	0	0	0	0	0	0	0	0	0	0	41.14	FALSE	FALSE	FALSE	419	0.021
QRFPRp.Ala265Thr	QRFPR	0.02050203368408044	0.01039717196922437	0	0.051255084210201	NA	NA	NA	NA	NA	NA	0.0295533857628351	0.01919570016316345	Thr	Ala	TRUE	NA	2	0	0	0	0	2	0	0	0	0	0	0	0	0	0	0	0	0	0	0	0	0	0	0	0	0	0	0	0	0	0	0	0	0	0	0	0	0	0	0	0	0	0	0	0	0	0	0	0	0	0	0	0	0	0	0	0	0	0	0	0	0	0	0	0	0	40.44	FALSE	FALSE	FALSE	419	0.021
QRICH1p.Ala502Ser	QRICH1	0.02050203368408044	0.01039717196922437	0	0.051255084210201	NA	NA	NA	NA	NA	NA	0.0295533857628351	0.01919570016316345	Ser	Ala	TRUE	NA	2	0	0	0	0	2	0	0	0	0	0	0	0	0	0	0	0	0	0	0	0	0	0	0	0	0	0	0	0	0	0	0	0	0	0	0	0	0	0	0	0	0	0	0	0	0	0	0	0	0	0	0	0	0	0	0	0	0	0	0	0	0	0	0	0	0	41.03	FALSE	FALSE	FALSE	419	0.021
QSOX2p.Gly552Asp	QSOX2	0.02050203368408044	0.01039717196922437	0	0.051255084210201	NA	NA	NA	NA	NA	NA	0.0295533857628351	0.01919570016316345	Asp	Gly	FALSE	NA	2	0	0	0	0	2	0	0	0	0	0	0	0	0	0	0	0	0	0	0	0	0	0	0	0	0	0	0	0	0	0	0	0	0	0	0	0	0	0	0	0	0	0	0	0	0	0	0	0	0	0	0	0	0	0	0	0	0	0	0	0	0	0	0	0	0	40.53	FALSE	FALSE	FALSE	419	0.021
QTRT1p.Ile186Thr	QTRT1	0.02050203368408044	0.01039717196922437	0	0.051255084210201	NA	NA	NA	NA	NA	NA	0.0295533857628351	0.01919570016316345	Thr	Ile	TRUE	NA	2	0	0	0	0	2	0	0	0	0	0	0	0	0	0	0	0	0	0	0	0	0	0	0	0	0	0	0	0	0	0	0	0	0	0	0	0	0	0	0	0	0	0	0	0	0	0	0	0	0	0	0	0	0	0	0	0	0	0	0	0	0	0	0	0	0	40.16	FALSE	FALSE	FALSE	419	0.021
R3HDM1p.Arg279Ser	R3HDM1	0.02050203368408044	0.01039717196922437	0	0.051255084210201	NA	NA	NA	NA	NA	NA	0.0295533857628351	0.01919570016316345	Ser	Arg	TRUE	NA	2	0	0	0	0	2	0	0	0	0	0	0	0	0	0	0	0	0	0	0	0	0	0	0	0	0	0	0	0	0	0	0	0	0	0	0	0	0	0	0	0	0	0	0	0	0	0	0	0	0	0	0	0	0	0	0	0	0	0	0	0	0	0	0	0	0	40.9	FALSE	FALSE	FALSE	419	0.021
R3HDM1p.Pro778Leu	R3HDM1	0.02050203368408044	0.01039717196922437	0	0.051255084210201	NA	NA	NA	NA	NA	NA	0.0295533857628351	0.01919570016316345	Leu	Pro	FALSE	NA	2	0	0	0	0	2	0	0	0	0	0	0	0	0	0	0	0	0	0	0	0	0	0	0	0	0	0	0	0	0	0	0	0	0	0	0	0	0	0	0	0	0	0	0	0	0	0	0	0	0	0	0	0	0	0	0	0	0	0	0	0	0	0	0	0	0	39.96	FALSE	FALSE	FALSE	419	0.021
RAB27Ap.Leu15Ser	RAB27A	0.02050203368408044	0.01039717196922437	0	0.051255084210201	NA	NA	NA	NA	NA	NA	0.0295533857628351	0.01919570016316345	Ser	Leu	TRUE	NA	2	0	0	0	0	2	0	0	0	0	0	0	0	0	0	0	0	0	0	0	0	0	0	0	0	0	0	0	0	0	0	0	0	0	0	0	0	0	0	0	0	0	0	0	0	0	0	0	0	0	0	0	0	0	0	0	0	0	0	0	0	0	0	0	0	0	40.71	FALSE	FALSE	FALSE	419	0.021
RAB33Ap.Cys135Tyr	RAB33A	0.02050203368408044	0.01039717196922437	0	0.051255084210201	NA	NA	NA	NA	NA	NA	0.0295533857628351	0.01919570016316345	Tyr	Cys	TRUE	NA	2	0	0	0	0	2	0	0	0	0	0	0	0	0	0	0	0	0	0	0	0	0	0	0	0	0	0	0	0	0	0	0	0	0	0	0	0	0	0	0	0	0	0	0	0	0	0	0	0	0	0	0	0	0	0	0	0	0	0	0	0	0	0	0	0	0	40.27	FALSE	FALSE	FALSE	419	0.021
RAB36p.Glu183Asp	RAB36	0.02050203368408044	0.01039717196922437	0	0.051255084210201	NA	NA	NA	NA	NA	NA	0.0295533857628351	0.01919570016316345	Asp	Glu	FALSE	NA	2	0	0	0	0	2	0	0	0	0	0	0	0	0	0	0	0	0	0	0	0	0	0	0	0	0	0	0	0	0	0	0	0	0	0	0	0	0	0	0	0	0	0	0	0	0	0	0	0	0	0	0	0	0	0	0	0	0	0	0	0	0	0	0	0	0	40.61	FALSE	FALSE	FALSE	419	0.021
RAB38p.Ala160Glu	RAB38	0.02050203368408044	0.01039717196922437	0	0.051255084210201	NA	NA	NA	NA	NA	NA	0.0295533857628351	0.01919570016316345	Glu	Ala	FALSE	NA	2	0	0	0	0	2	0	0	0	0	0	0	0	0	0	0	0	0	0	0	0	0	0	0	0	0	0	0	0	0	0	0	0	0	0	0	0	0	0	0	0	0	0	0	0	0	0	0	0	0	0	0	0	0	0	0	0	0	0	0	0	0	0	0	0	0	41.03	FALSE	FALSE	FALSE	419	0.021
RAB38p.Pro95Thr	RAB38	0.02050203368408044	0.01039717196922437	0	0.051255084210201	NA	NA	NA	NA	NA	NA	0.0295533857628351	0.01919570016316345	Thr	Pro	TRUE	NA	2	0	0	0	0	2	0	0	0	0	0	0	0	0	0	0	0	0	0	0	0	0	0	0	0	0	0	0	0	0	0	0	0	0	0	0	0	0	0	0	0	0	0	0	0	0	0	0	0	0	0	0	0	0	0	0	0	0	0	0	0	0	0	0	0	0	40.83	FALSE	FALSE	FALSE	419	0.021
RAB40Bp.Thr53Met	RAB40B	0.02050203368408044	0.01039717196922437	0	0.051255084210201	NA	NA	NA	NA	NA	NA	0.0295533857628351	0.01919570016316345	Met	Thr	FALSE	NA	2	0	0	0	0	2	0	0	0	0	0	0	0	0	0	0	0	0	0	0	0	0	0	0	0	0	0	0	0	0	0	0	0	0	0	0	0	0	0	0	0	0	0	0	0	0	0	0	0	0	0	0	0	0	0	0	0	0	0	0	0	0	0	0	0	0	40.43	FALSE	FALSE	FALSE	419	0.021
RABEP1p.Gln109Ter	RABEP1	0.02050203368408044	0.01039717196922437	0	0.051255084210201	NA	NA	NA	NA	NA	NA	0.0295533857628351	0.01919570016316345	Ter	Gln	FALSE	1	2	0	0	0	0	2	0	0	0	0	0	0	0	0	0	0	0	0	0	0	0	0	0	0	0	0	0	0	0	0	0	0	0	0	0	0	0	0	0	0	0	0	0	0	0	0	0	0	0	0	0	0	0	0	0	0	0	0	0	0	0	0	0	0	0	0	41.12	FALSE	FALSE	FALSE	419	0.021
RABEP2p.Ala103Val	RABEP2	0.02050203368408044	0.01039717196922437	0	0.051255084210201	NA	NA	NA	NA	NA	NA	0.0295533857628351	0.01919570016316345	Val	Ala	FALSE	NA	2	0	0	0	0	2	0	0	0	0	0	0	0	0	0	0	0	0	0	0	0	0	0	0	0	0	0	0	0	0	0	0	0	0	0	0	0	0	0	0	0	0	0	0	0	0	0	0	0	0	0	0	0	0	0	0	0	0	0	0	0	0	0	0	0	0	39.85	FALSE	FALSE	FALSE	419	0.021
RABEP2p.Gln80Ter	RABEP2	0.02050203368408044	0.01039717196922437	0	0.051255084210201	NA	NA	NA	NA	NA	NA	0.0295533857628351	0.01919570016316345	Ter	Gln	FALSE	NA	2	0	0	0	0	2	0	0	0	0	0	0	0	0	0	0	0	0	0	0	0	0	0	0	0	0	0	0	0	0	0	0	0	0	0	0	0	0	0	0	0	0	0	0	0	0	0	0	0	0	0	0	0	0	0	0	0	0	0	0	0	0	0	0	0	0	40.69	FALSE	FALSE	FALSE	419	0.021
RABGAP1Lp.Trp369Arg	RABGAP1L	0.02050203368408044	0.01039717196922437	0	0.051255084210201	NA	NA	NA	NA	NA	NA	0.0295533857628351	0.01919570016316345	Arg	Trp	TRUE	NA	2	0	0	0	0	2	0	0	0	0	0	0	0	0	0	0	0	0	0	0	0	0	0	0	0	0	0	0	0	0	0	0	0	0	0	0	0	0	0	0	0	0	0	0	0	0	0	0	0	0	0	0	0	0	0	0	0	0	0	0	0	0	0	0	0	0	41.06	FALSE	FALSE	FALSE	419	0.021
RAC2p.Val93Ile	RAC2	0.02050203368408044	0.01039717196922437	0	0.051255084210201	NA	NA	NA	NA	NA	NA	0.0295533857628351	0.01919570016316345	Ile	Val	FALSE	NA	2	0	0	0	0	2	0	0	0	0	0	0	0	0	0	0	0	0	0	0	0	0	0	0	0	0	0	0	0	0	0	0	0	0	0	0	0	0	0	0	0	0	0	0	0	0	0	0	0	0	0	0	0	0	0	0	0	0	0	0	0	0	0	0	0	0	40.1	FALSE	FALSE	FALSE	419	0.021
RAD18p.Gly208Arg	RAD18	0.02050203368408044	0.01039717196922437	0	0.051255084210201	NA	NA	NA	NA	NA	NA	0.0295533857628351	0.01919570016316345	Arg	Gly	TRUE	NA	2	0	0	0	0	2	0	0	0	0	0	0	0	0	0	0	0	0	0	0	0	0	0	0	0	0	0	0	0	0	0	0	0	0	0	0	0	0	0	0	0	0	0	0	0	0	0	0	0	0	0	0	0	0	0	0	0	0	0	0	0	0	0	0	0	0	40.59	FALSE	FALSE	FALSE	419	0.021
RADILp.Ala1014Thr	RADIL	0.02050203368408044	0.01039717196922437	0	0.051255084210201	NA	NA	NA	NA	NA	NA	0.0295533857628351	0.01919570016316345	Thr	Ala	TRUE	NA	2	0	0	0	0	2	0	0	0	0	0	0	0	0	0	0	0	0	0	0	0	0	0	0	0	0	0	0	0	0	0	0	0	0	0	0	0	0	0	0	0	0	0	0	0	0	0	0	0	0	0	0	0	0	0	0	0	0	0	0	0	0	0	0	0	0	41.15	FALSE	FALSE	FALSE	419	0.021
RADILp.Asp271Asn	RADIL	0.02050203368408044	0.01039717196922437	0	0.051255084210201	NA	NA	NA	NA	NA	NA	0.0295533857628351	0.01919570016316345	Asn	Asp	FALSE	NA	2	0	0	0	0	2	0	0	0	0	0	0	0	0	0	0	0	0	0	0	0	0	0	0	0	0	0	0	0	0	0	0	0	0	0	0	0	0	0	0	0	0	0	0	0	0	0	0	0	0	0	0	0	0	0	0	0	0	0	0	0	0	0	0	0	0	40.65	FALSE	FALSE	FALSE	419	0.021
RADILp.Pro746Thr	RADIL	0.02050203368408044	0.01039717196922437	0	0.051255084210201	NA	NA	NA	NA	NA	NA	0.0295533857628351	0.01919570016316345	Thr	Pro	TRUE	NA	2	0	0	0	0	2	0	0	0	0	0	0	0	0	0	0	0	0	0	0	0	0	0	0	0	0	0	0	0	0	0	0	0	0	0	0	0	0	0	0	0	0	0	0	0	0	0	0	0	0	0	0	0	0	0	0	0	0	0	0	0	0	0	0	0	0	40.46	FALSE	FALSE	FALSE	419	0.021
RAET1Ep.Ser66Asn	RAET1E	0.02050203368408044	0.01039717196922437	0	0.051255084210201	NA	NA	NA	NA	NA	NA	0.0295533857628351	0.01919570016316345	Asn	Ser	FALSE	NA	2	0	0	0	0	2	0	0	0	0	0	0	0	0	0	0	0	0	0	0	0	0	0	0	0	0	0	0	0	0	0	0	0	0	0	0	0	0	0	0	0	0	0	0	0	0	0	0	0	0	0	0	0	0	0	0	0	0	0	0	0	0	0	0	0	0	41.13	FALSE	FALSE	FALSE	419	0.021
RAI1p.Arg1770His	RAI1	0.02050203368408044	0.01039717196922437	0	0.051255084210201	NA	NA	NA	NA	NA	NA	0.0295533857628351	0.01919570016316345	His	Arg	TRUE	NA	2	0	0	0	0	2	0	0	0	0	0	0	0	0	0	0	0	0	0	0	0	0	0	0	0	0	0	0	0	0	0	0	0	0	0	0	0	0	0	0	0	0	0	0	0	0	0	0	0	0	0	0	0	0	0	0	0	0	0	0	0	0	0	0	0	0	40.48	FALSE	FALSE	FALSE	419	0.021
RALGAPA1p.Asp1021Glu	RALGAPA1	0.02050203368408044	0.01039717196922437	0	0.051255084210201	NA	NA	NA	NA	NA	NA	0.0295533857628351	0.01919570016316345	Glu	Asp	FALSE	NA	2	0	0	0	0	2	0	0	0	0	0	0	0	0	0	0	0	0	0	0	0	0	0	0	0	0	0	0	0	0	0	0	0	0	0	0	0	0	0	0	0	0	0	0	0	0	0	0	0	0	0	0	0	0	0	0	0	0	0	0	0	0	0	0	0	0	41.56	FALSE	FALSE	FALSE	419	0.021
RALGPS2p.Trp522Ter	RALGPS2	0.02050203368408044	0.01039717196922437	0	0.051255084210201	NA	NA	NA	NA	NA	NA	0.0295533857628351	0.01919570016316345	Ter	Trp	FALSE	NA	2	0	0	0	0	2	0	0	0	0	0	0	0	0	0	0	0	0	0	0	0	0	0	0	0	0	0	0	0	0	0	0	0	0	0	0	0	0	0	0	0	0	0	0	0	0	0	0	0	0	0	0	0	0	0	0	0	0	0	0	0	0	0	0	0	0	40.75	FALSE	FALSE	FALSE	419	0.021
RANBP17p.Glu799Lys	RANBP17	0.02050203368408044	0.01039717196922437	0	0.051255084210201	NA	NA	NA	NA	NA	NA	0.0295533857628351	0.01919570016316345	Lys	Glu	TRUE	NA	2	0	0	0	0	2	0	0	0	0	0	0	0	0	0	0	0	0	0	0	0	0	0	0	0	0	0	0	0	0	0	0	0	0	0	0	0	0	0	0	0	0	0	0	0	0	0	0	0	0	0	0	0	0	0	0	0	0	0	0	0	0	0	0	0	0	41	FALSE	FALSE	FALSE	419	0.021
RANBP2p.Thr2090Met	RANBP2	0.02050203368408044	0.01039717196922437	0	0.051255084210201	NA	NA	NA	NA	NA	NA	0.0295533857628351	0.01919570016316345	Met	Thr	FALSE	1	2	0	0	0	0	2	0	0	0	0	0	0	0	0	0	0	0	0	0	0	0	0	0	0	0	0	0	0	0	0	0	0	0	0	0	0	0	0	0	0	0	0	0	0	0	0	0	0	0	0	0	0	0	0	0	0	0	0	0	0	0	0	0	0	0	0	40.23	FALSE	FALSE	FALSE	419	0.021
RANGAP1p.Thr94Ile	RANGAP1	0.02050203368408044	0.01039717196922437	0	0.051255084210201	NA	NA	NA	NA	NA	NA	0.0295533857628351	0.01919570016316345	Ile	Thr	FALSE	NA	2	0	0	0	0	2	0	0	0	0	0	0	0	0	0	0	0	0	0	0	0	0	0	0	0	0	0	0	0	0	0	0	0	0	0	0	0	0	0	0	0	0	0	0	0	0	0	0	0	0	0	0	0	0	0	0	0	0	0	0	0	0	0	0	0	0	41.07	FALSE	FALSE	FALSE	419	0.021
RAP1Ap.Lys104Asn	RAP1A	0.02050203368408044	0.01039717196922437	0	0.051255084210201	NA	NA	NA	NA	NA	NA	0.0295533857628351	0.01919570016316345	Asn	Lys	FALSE	NA	2	0	0	0	0	2	0	0	0	0	0	0	0	0	0	0	0	0	0	0	0	0	0	0	0	0	0	0	0	0	0	0	0	0	0	0	0	0	0	0	0	0	0	0	0	0	0	0	0	0	0	0	0	0	0	0	0	0	0	0	0	0	0	0	0	0	40.27	FALSE	FALSE	FALSE	419	0.021
RAPGEF1p.Phe1060Tyr	RAPGEF1	0.02050203368408044	0.01039717196922437	0	0.051255084210201	NA	NA	NA	NA	NA	NA	0.0295533857628351	0.01919570016316345	Tyr	Phe	TRUE	NA	2	0	0	0	0	2	0	0	0	0	0	0	0	0	0	0	0	0	0	0	0	0	0	0	0	0	0	0	0	0	0	0	0	0	0	0	0	0	0	0	0	0	0	0	0	0	0	0	0	0	0	0	0	0	0	0	0	0	0	0	0	0	0	0	0	0	40.69	TRUE	FALSE	FALSE	419	0.021
RAPGEF2p.Ala449Val	RAPGEF2	0.02050203368408044	0.01039717196922437	0	0.051255084210201	NA	NA	NA	NA	NA	NA	0.0295533857628351	0.01919570016316345	Val	Ala	FALSE	NA	2	0	0	0	0	2	0	0	0	0	0	0	0	0	0	0	0	0	0	0	0	0	0	0	0	0	0	0	0	0	0	0	0	0	0	0	0	0	0	0	0	0	0	0	0	0	0	0	0	0	0	0	0	0	0	0	0	0	0	0	0	0	0	0	0	0	41.01	TRUE	FALSE	FALSE	419	0.021
RAPGEF2p.His1099Asp	RAPGEF2	0.02050203368408044	0.01039717196922437	0	0.051255084210201	NA	NA	NA	NA	NA	NA	0.0295533857628351	0.01919570016316345	Asp	His	FALSE	NA	2	0	0	0	0	2	0	0	0	0	0	0	0	0	0	0	0	0	0	0	0	0	0	0	0	0	0	0	0	0	0	0	0	0	0	0	0	0	0	0	0	0	0	0	0	0	0	0	0	0	0	0	0	0	0	0	0	0	0	0	0	0	0	0	0	0	40.5	TRUE	FALSE	FALSE	419	0.021
RAPGEF2p.Ser1225Arg	RAPGEF2	0.02050203368408044	0.01039717196922437	0	0.051255084210201	NA	NA	NA	NA	NA	NA	0.0295533857628351	0.01919570016316345	Arg	Ser	TRUE	NA	2	0	0	0	0	2	0	0	0	0	0	0	0	0	0	0	0	0	0	0	0	0	0	0	0	0	0	0	0	0	0	0	0	0	0	0	0	0	0	0	0	0	0	0	0	0	0	0	0	0	0	0	0	0	0	0	0	0	0	0	0	0	0	0	0	0	42.06	TRUE	FALSE	FALSE	419	0.021
RAPGEF2p.Val578Ala	RAPGEF2	0.02050203368408044	0.01039717196922437	0	0.051255084210201	NA	NA	NA	NA	NA	NA	0.0295533857628351	0.01919570016316345	Ala	Val	FALSE	NA	2	0	0	0	0	2	0	0	0	0	0	0	0	0	0	0	0	0	0	0	0	0	0	0	0	0	0	0	0	0	0	0	0	0	0	0	0	0	0	0	0	0	0	0	0	0	0	0	0	0	0	0	0	0	0	0	0	0	0	0	0	0	0	0	0	0	40.55	TRUE	FALSE	FALSE	419	0.021
RARGp.Cys110Ser	RARG	0.02050203368408044	0.01039717196922437	0	0.051255084210201	NA	NA	NA	NA	NA	NA	0.0295533857628351	0.01919570016316345	Ser	Cys	TRUE	NA	2	0	0	0	0	2	0	0	0	0	0	0	0	0	0	0	0	0	0	0	0	0	0	0	0	0	0	0	0	0	0	0	0	0	0	0	0	0	0	0	0	0	0	0	0	0	0	0	0	0	0	0	0	0	0	0	0	0	0	0	0	0	0	0	0	0	41.28	FALSE	FALSE	FALSE	419	0.021
RARS2p.Arg403Lys	RARS2	0.02050203368408044	0.01039717196922437	0	0.051255084210201	NA	NA	NA	NA	NA	NA	0.0295533857628351	0.01919570016316345	Lys	Arg	TRUE	NA	2	0	0	0	0	2	0	0	0	0	0	0	0	0	0	0	0	0	0	0	0	0	0	0	0	0	0	0	0	0	0	0	0	0	0	0	0	0	0	0	0	0	0	0	0	0	0	0	0	0	0	0	0	0	0	0	0	0	0	0	0	0	0	0	0	0	40.57	FALSE	FALSE	FALSE	419	0.021
RASA1p.Gly184Ter	RASA1	0.02050203368408044	0.01039717196922437	0	0.051255084210201	NA	NA	NA	NA	NA	NA	0.0295533857628351	0.01919570016316345	Ter	Gly	FALSE	NA	2	0	0	0	0	2	0	0	0	0	0	0	0	0	0	0	0	0	0	0	0	0	0	0	0	0	0	0	0	0	0	0	0	0	0	0	0	0	0	0	0	0	0	0	0	0	0	0	0	0	0	0	0	0	0	0	0	0	0	0	0	0	0	0	0	0	40.44	TRUE	FALSE	FALSE	419	0.021
RASAL1p.Arg739Gln	RASAL1	0.02050203368408044	0.01039717196922437	0	0.051255084210201	NA	NA	NA	NA	NA	NA	0.0295533857628351	0.01919570016316345	Gln	Arg	FALSE	NA	2	0	0	0	0	2	0	0	0	0	0	0	0	0	0	0	0	0	0	0	0	0	0	0	0	0	0	0	0	0	0	0	0	0	0	0	0	0	0	0	0	0	0	0	0	0	0	0	0	0	0	0	0	0	0	0	0	0	0	0	0	0	0	0	0	0	41.4	TRUE	FALSE	FALSE	419	0.021
RASGEF1Cp.Thr354Met	RASGEF1C	0.02050203368408044	0.01039717196922437	0	0.051255084210201	NA	NA	NA	NA	NA	NA	0.0295533857628351	0.01919570016316345	Met	Thr	FALSE	NA	2	0	0	0	0	2	0	0	0	0	0	0	0	0	0	0	0	0	0	0	0	0	0	0	0	0	0	0	0	0	0	0	0	0	0	0	0	0	0	0	0	0	0	0	0	0	0	0	0	0	0	0	0	0	0	0	0	0	0	0	0	0	0	0	0	0	40.41	FALSE	FALSE	FALSE	419	0.021
RASGRF1p.Thr532Met	RASGRF1	0.02050203368408044	0.01039717196922437	0	0.051255084210201	NA	NA	NA	NA	NA	NA	0.0295533857628351	0.01919570016316345	Met	Thr	FALSE	NA	2	0	0	0	0	2	0	0	0	0	0	0	0	0	0	0	0	0	0	0	0	0	0	0	0	0	0	0	0	0	0	0	0	0	0	0	0	0	0	0	0	0	0	0	0	0	0	0	0	0	0	0	0	0	0	0	0	0	0	0	0	0	0	0	0	0	41.11	TRUE	FALSE	FALSE	419	0.021
RASGRP3p.Met22Leu	RASGRP3	0.02050203368408044	0.01039717196922437	0	0.051255084210201	NA	NA	NA	NA	NA	NA	0.0295533857628351	0.01919570016316345	Leu	Met	FALSE	NA	2	0	0	0	0	2	0	0	0	0	0	0	0	0	0	0	0	0	0	0	0	0	0	0	0	0	0	0	0	0	0	0	0	0	0	0	0	0	0	0	0	0	0	0	0	0	0	0	0	0	0	0	0	0	0	0	0	0	0	0	0	0	0	0	0	0	40.7	TRUE	FALSE	FALSE	419	0.021
RASGRP4p.Cys122Ser	RASGRP4	0.02050203368408044	0.01039717196922437	0	0.051255084210201	NA	NA	NA	NA	NA	NA	0.0295533857628351	0.01919570016316345	Ser	Cys	TRUE	NA	2	0	0	0	0	2	0	0	0	0	0	0	0	0	0	0	0	0	0	0	0	0	0	0	0	0	0	0	0	0	0	0	0	0	0	0	0	0	0	0	0	0	0	0	0	0	0	0	0	0	0	0	0	0	0	0	0	0	0	0	0	0	0	0	0	0	40.59	TRUE	FALSE	FALSE	419	0.021
RASL12p.Lys253Gln	RASL12	0.02050203368408044	0.01039717196922437	0	0.051255084210201	NA	NA	NA	NA	NA	NA	0.0295533857628351	0.01919570016316345	Gln	Lys	FALSE	NA	2	0	0	0	0	2	0	0	0	0	0	0	0	0	0	0	0	0	0	0	0	0	0	0	0	0	0	0	0	0	0	0	0	0	0	0	0	0	0	0	0	0	0	0	0	0	0	0	0	0	0	0	0	0	0	0	0	0	0	0	0	0	0	0	0	0	40.43	FALSE	FALSE	FALSE	419	0.021
RASSF4p.Glu226Asp	RASSF4	0.02050203368408044	0.01039717196922437	0	0.051255084210201	NA	NA	NA	NA	NA	NA	0.0295533857628351	0.01919570016316345	Asp	Glu	FALSE	NA	2	0	0	0	0	2	0	0	0	0	0	0	0	0	0	0	0	0	0	0	0	0	0	0	0	0	0	0	0	0	0	0	0	0	0	0	0	0	0	0	0	0	0	0	0	0	0	0	0	0	0	0	0	0	0	0	0	0	0	0	0	0	0	0	0	0	40.71	FALSE	FALSE	FALSE	419	0.021
RBBP9p.Asn126Lys	RBBP9	0.02050203368408044	0.01039717196922437	0	0.051255084210201	NA	NA	NA	NA	NA	NA	0.0295533857628351	0.01919570016316345	Lys	Asn	TRUE	NA	2	0	0	0	0	2	0	0	0	0	0	0	0	0	0	0	0	0	0	0	0	0	0	0	0	0	0	0	0	0	0	0	0	0	0	0	0	0	0	0	0	0	0	0	0	0	0	0	0	0	0	0	0	0	0	0	0	0	0	0	0	0	0	0	0	0	41.24	FALSE	FALSE	FALSE	419	0.021
RBM27p.Glu1029Val	RBM27	0.02050203368408044	0.01039717196922437	0	0.051255084210201	NA	NA	NA	NA	NA	NA	0.0295533857628351	0.01919570016316345	Val	Glu	FALSE	NA	2	0	0	0	0	2	0	0	0	0	0	0	0	0	0	0	0	0	0	0	0	0	0	0	0	0	0	0	0	0	0	0	0	0	0	0	0	0	0	0	0	0	0	0	0	0	0	0	0	0	0	0	0	0	0	0	0	0	0	0	0	0	0	0	0	0	40.82	FALSE	FALSE	FALSE	419	0.021
RBM27p.Pro245His	RBM27	0.02050203368408044	0.01039717196922437	0	0.051255084210201	NA	NA	NA	NA	NA	NA	0.0295533857628351	0.01919570016316345	His	Pro	TRUE	NA	2	0	0	0	0	2	0	0	0	0	0	0	0	0	0	0	0	0	0	0	0	0	0	0	0	0	0	0	0	0	0	0	0	0	0	0	0	0	0	0	0	0	0	0	0	0	0	0	0	0	0	0	0	0	0	0	0	0	0	0	0	0	0	0	0	0	40.79	FALSE	FALSE	FALSE	419	0.021
RBM39p.Ala9Glu	RBM39	0.02050203368408044	0.01039717196922437	0	0.051255084210201	NA	NA	NA	NA	NA	NA	0.0295533857628351	0.01919570016316345	Glu	Ala	FALSE	NA	2	0	0	0	0	2	0	0	0	0	0	0	0	0	0	0	0	0	0	0	0	0	0	0	0	0	0	0	0	0	0	0	0	0	0	0	0	0	0	0	0	0	0	0	0	0	0	0	0	0	0	0	0	0	0	0	0	0	0	0	0	0	0	0	0	0	40.54	FALSE	FALSE	FALSE	419	0.021
RBM39p.Gly498Ser	RBM39	0.02050203368408044	0.01039717196922437	0	0.051255084210201	NA	NA	NA	NA	NA	NA	0.0295533857628351	0.01919570016316345	Ser	Gly	TRUE	NA	2	0	0	0	0	2	0	0	0	0	0	0	0	0	0	0	0	0	0	0	0	0	0	0	0	0	0	0	0	0	0	0	0	0	0	0	0	0	0	0	0	0	0	0	0	0	0	0	0	0	0	0	0	0	0	0	0	0	0	0	0	0	0	0	0	0	40.38	FALSE	FALSE	FALSE	419	0.021
RBM4p.Gln189Ter	RBM4	0.02050203368408044	0.01039717196922437	0	0.051255084210201	NA	NA	NA	NA	NA	NA	0.0295533857628351	0.01919570016316345	Ter	Gln	FALSE	NA	2	0	0	0	0	2	0	0	0	0	0	0	0	0	0	0	0	0	0	0	0	0	0	0	0	0	0	0	0	0	0	0	0	0	0	0	0	0	0	0	0	0	0	0	0	0	0	0	0	0	0	0	0	0	0	0	0	0	0	0	0	0	0	0	0	0	40.95	FALSE	FALSE	FALSE	419	0.021
RBM5p.Thr436Ala	RBM5	0.02050203368408044	0.01039717196922437	0	0.051255084210201	NA	NA	NA	NA	NA	NA	0.0295533857628351	0.01919570016316345	Ala	Thr	FALSE	NA	2	0	0	0	0	2	0	0	0	0	0	0	0	0	0	0	0	0	0	0	0	0	0	0	0	0	0	0	0	0	0	0	0	0	0	0	0	0	0	0	0	0	0	0	0	0	0	0	0	0	0	0	0	0	0	0	0	0	0	0	0	0	0	0	0	0	39.79	FALSE	FALSE	FALSE	419	0.021
RBM5p.Val328Ala	RBM5	0.02050203368408044	0.01039717196922437	0	0.051255084210201	NA	NA	NA	NA	NA	NA	0.0295533857628351	0.01919570016316345	Ala	Val	FALSE	NA	2	0	0	0	0	2	0	0	0	0	0	0	0	0	0	0	0	0	0	0	0	0	0	0	0	0	0	0	0	0	0	0	0	0	0	0	0	0	0	0	0	0	0	0	0	0	0	0	0	0	0	0	0	0	0	0	0	0	0	0	0	0	0	0	0	0	41.35	FALSE	FALSE	FALSE	419	0.021
RBM6p.Glu608Asp	RBM6	0.02050203368408044	0.01039717196922437	0	0.051255084210201	NA	NA	NA	NA	NA	NA	0.0295533857628351	0.01919570016316345	Asp	Glu	FALSE	NA	2	0	0	0	0	2	0	0	0	0	0	0	0	0	0	0	0	0	0	0	0	0	0	0	0	0	0	0	0	0	0	0	0	0	0	0	0	0	0	0	0	0	0	0	0	0	0	0	0	0	0	0	0	0	0	0	0	0	0	0	0	0	0	0	0	0	40.56	FALSE	FALSE	FALSE	419	0.021
RBMS1p.Gln315Ter	RBMS1	0.02050203368408044	0.01039717196922437	0	0.051255084210201	NA	NA	NA	NA	NA	NA	0.0295533857628351	0.01919570016316345	Ter	Gln	FALSE	NA	2	0	0	0	0	2	0	0	0	0	0	0	0	0	0	0	0	0	0	0	0	0	0	0	0	0	0	0	0	0	0	0	0	0	0	0	0	0	0	0	0	0	0	0	0	0	0	0	0	0	0	0	0	0	0	0	0	0	0	0	0	0	0	0	0	0	39.59	FALSE	FALSE	FALSE	419	0.021
RBP3p.Leu82Met	RBP3	0.02050203368408044	0.01039717196922437	0	0.051255084210201	NA	NA	NA	NA	NA	NA	0.0295533857628351	0.01919570016316345	Met	Leu	FALSE	NA	2	0	0	0	0	2	0	0	0	0	0	0	0	0	0	0	0	0	0	0	0	0	0	0	0	0	0	0	0	0	0	0	0	0	0	0	0	0	0	0	0	0	0	0	0	0	0	0	0	0	0	0	0	0	0	0	0	0	0	0	0	0	0	0	0	0	40.91	FALSE	FALSE	FALSE	419	0.021
RBP3p.Thr1147Met	RBP3	0.02050203368408044	0.01039717196922437	0	0.051255084210201	NA	NA	NA	NA	NA	NA	0.0295533857628351	0.01919570016316345	Met	Thr	FALSE	NA	2	0	0	0	0	2	0	0	0	0	0	0	0	0	0	0	0	0	0	0	0	0	0	0	0	0	0	0	0	0	0	0	0	0	0	0	0	0	0	0	0	0	0	0	0	0	0	0	0	0	0	0	0	0	0	0	0	0	0	0	0	0	0	0	0	0	40.24	FALSE	FALSE	FALSE	419	0.021
RBPMS2p.Lys204Asn	RBPMS2	0.02050203368408044	0.01039717196922437	0	0.051255084210201	NA	NA	NA	NA	NA	NA	0.0295533857628351	0.01919570016316345	Asn	Lys	FALSE	NA	2	0	0	0	0	2	0	0	0	0	0	0	0	0	0	0	0	0	0	0	0	0	0	0	0	0	0	0	0	0	0	0	0	0	0	0	0	0	0	0	0	0	0	0	0	0	0	0	0	0	0	0	0	0	0	0	0	0	0	0	0	0	0	0	0	0	40.78	FALSE	FALSE	FALSE	419	0.021
RC3H1p.Lys1061Glu	RC3H1	0.02050203368408044	0.01039717196922437	0	0.051255084210201	NA	NA	NA	NA	NA	NA	0.0295533857628351	0.01919570016316345	Glu	Lys	FALSE	NA	2	0	0	0	0	2	0	0	0	0	0	0	0	0	0	0	0	0	0	0	0	0	0	0	0	0	0	0	0	0	0	0	0	0	0	0	0	0	0	0	0	0	0	0	0	0	0	0	0	0	0	0	0	0	0	0	0	0	0	0	0	0	0	0	0	0	40.7	FALSE	FALSE	FALSE	419	0.021
RC3H2p.Asp22His	RC3H2	0.02050203368408044	0.01039717196922437	0	0.051255084210201	NA	NA	NA	NA	NA	NA	0.0295533857628351	0.01919570016316345	His	Asp	TRUE	NA	2	0	0	0	0	2	0	0	0	0	0	0	0	0	0	0	0	0	0	0	0	0	0	0	0	0	0	0	0	0	0	0	0	0	0	0	0	0	0	0	0	0	0	0	0	0	0	0	0	0	0	0	0	0	0	0	0	0	0	0	0	0	0	0	0	0	40.37	FALSE	FALSE	FALSE	419	0.021
RCAN1p.Thr93Met	RCAN1	0.02050203368408044	0.01039717196922437	0	0.051255084210201	NA	NA	NA	NA	NA	NA	0.0295533857628351	0.01919570016316345	Met	Thr	FALSE	NA	2	0	0	0	0	2	0	0	0	0	0	0	0	0	0	0	0	0	0	0	0	0	0	0	0	0	0	0	0	0	0	0	0	0	0	0	0	0	0	0	0	0	0	0	0	0	0	0	0	0	0	0	0	0	0	0	0	0	0	0	0	0	0	0	0	0	41.51	FALSE	FALSE	FALSE	419	0.021
RCN3p.Asp276Glu	RCN3	0.02050203368408044	0.01039717196922437	0	0.051255084210201	NA	NA	NA	NA	NA	NA	0.0295533857628351	0.01919570016316345	Glu	Asp	FALSE	NA	2	0	0	0	0	2	0	0	0	0	0	0	0	0	0	0	0	0	0	0	0	0	0	0	0	0	0	0	0	0	0	0	0	0	0	0	0	0	0	0	0	0	0	0	0	0	0	0	0	0	0	0	0	0	0	0	0	0	0	0	0	0	0	0	0	0	40.74	FALSE	FALSE	FALSE	419	0.021
RDH10p.Glu160Lys	RDH10	0.02050203368408044	0.01039717196922437	0	0.051255084210201	NA	NA	NA	NA	NA	NA	0.0295533857628351	0.01919570016316345	Lys	Glu	TRUE	NA	2	0	0	0	0	2	0	0	0	0	0	0	0	0	0	0	0	0	0	0	0	0	0	0	0	0	0	0	0	0	0	0	0	0	0	0	0	0	0	0	0	0	0	0	0	0	0	0	0	0	0	0	0	0	0	0	0	0	0	0	0	0	0	0	0	0	39.98	FALSE	FALSE	FALSE	419	0.021
RDM1p.Asn53Ser	RDM1	0.02050203368408044	0.01039717196922437	0	0.051255084210201	NA	NA	NA	NA	NA	NA	0.0295533857628351	0.01919570016316345	Ser	Asn	TRUE	NA	2	0	0	0	0	2	0	0	0	0	0	0	0	0	0	0	0	0	0	0	0	0	0	0	0	0	0	0	0	0	0	0	0	0	0	0	0	0	0	0	0	0	0	0	0	0	0	0	0	0	0	0	0	0	0	0	0	0	0	0	0	0	0	0	0	0	41.59	FALSE	FALSE	FALSE	419	0.021
RECKp.Asp624Ala	RECK	0.02050203368408044	0.01039717196922437	0	0.051255084210201	NA	NA	NA	NA	NA	NA	0.0295533857628351	0.01919570016316345	Ala	Asp	FALSE	NA	2	0	0	0	0	2	0	0	0	0	0	0	0	0	0	0	0	0	0	0	0	0	0	0	0	0	0	0	0	0	0	0	0	0	0	0	0	0	0	0	0	0	0	0	0	0	0	0	0	0	0	0	0	0	0	0	0	0	0	0	0	0	0	0	0	0	41.26	FALSE	FALSE	FALSE	419	0.021
RELBp.Pro464Thr	RELB	0.02050203368408044	0.01039717196922437	0	0.051255084210201	NA	NA	NA	NA	NA	NA	0.0295533857628351	0.01919570016316345	Thr	Pro	TRUE	NA	2	0	0	0	0	2	0	0	0	0	0	0	0	0	0	0	0	0	0	0	0	0	0	0	0	0	0	0	0	0	0	0	0	0	0	0	0	0	0	0	0	0	0	0	0	0	0	0	0	0	0	0	0	0	0	0	0	0	0	0	0	0	0	0	0	0	40.38	FALSE	FALSE	FALSE	419	0.021
RELNp.His2459Asp	RELN	0.02050203368408044	0.01039717196922437	0	0.051255084210201	NA	NA	NA	NA	NA	NA	0.0295533857628351	0.01919570016316345	Asp	His	FALSE	NA	2	0	0	0	0	2	0	0	0	0	0	0	0	0	0	0	0	0	0	0	0	0	0	0	0	0	0	0	0	0	0	0	0	0	0	0	0	0	0	0	0	0	0	0	0	0	0	0	0	0	0	0	0	0	0	0	0	0	0	0	0	0	0	0	0	0	41.35	FALSE	FALSE	FALSE	419	0.021
RELNp.Phe1676Leu	RELN	0.02050203368408044	0.01039717196922437	0	0.051255084210201	NA	NA	NA	NA	NA	NA	0.0295533857628351	0.01919570016316345	Leu	Phe	FALSE	NA	2	0	0	0	0	2	0	0	0	0	0	0	0	0	0	0	0	0	0	0	0	0	0	0	0	0	0	0	0	0	0	0	0	0	0	0	0	0	0	0	0	0	0	0	0	0	0	0	0	0	0	0	0	0	0	0	0	0	0	0	0	0	0	0	0	0	40.55	FALSE	FALSE	FALSE	419	0.021
RELp.Arg421His	REL	0.02050203368408044	0.01039717196922437	0	0.051255084210201	NA	NA	NA	NA	NA	NA	0.0295533857628351	0.01919570016316345	His	Arg	TRUE	1	2	0	0	0	0	2	0	0	0	0	0	0	0	0	0	0	0	0	0	0	0	0	0	0	0	0	0	0	0	0	0	0	0	0	0	0	0	0	0	0	0	0	0	0	0	0	0	0	0	0	0	0	0	0	0	0	0	0	0	0	0	0	0	0	0	0	41.02	FALSE	FALSE	FALSE	419	0.021
REM1p.Glu223Lys	REM1	0.02050203368408044	0.01039717196922437	0	0.051255084210201	NA	NA	NA	NA	NA	NA	0.0295533857628351	0.01919570016316345	Lys	Glu	TRUE	NA	2	0	0	0	0	2	0	0	0	0	0	0	0	0	0	0	0	0	0	0	0	0	0	0	0	0	0	0	0	0	0	0	0	0	0	0	0	0	0	0	0	0	0	0	0	0	0	0	0	0	0	0	0	0	0	0	0	0	0	0	0	0	0	0	0	0	41.63	FALSE	FALSE	FALSE	419	0.021
RENp.Gly254Ala	REN	0.02050203368408044	0.01039717196922437	0	0.051255084210201	NA	NA	NA	NA	NA	NA	0.0295533857628351	0.01919570016316345	Ala	Gly	FALSE	NA	2	0	0	0	0	2	0	0	0	0	0	0	0	0	0	0	0	0	0	0	0	0	0	0	0	0	0	0	0	0	0	0	0	0	0	0	0	0	0	0	0	0	0	0	0	0	0	0	0	0	0	0	0	0	0	0	0	0	0	0	0	0	0	0	0	0	40.82	FALSE	FALSE	FALSE	419	0.021
REPIN1p.Lys215Glu	REPIN1	0.02050203368408044	0.01039717196922437	0	0.051255084210201	NA	NA	NA	NA	NA	NA	0.0295533857628351	0.01919570016316345	Glu	Lys	FALSE	NA	2	0	0	0	0	2	0	0	0	0	0	0	0	0	0	0	0	0	0	0	0	0	0	0	0	0	0	0	0	0	0	0	0	0	0	0	0	0	0	0	0	0	0	0	0	0	0	0	0	0	0	0	0	0	0	0	0	0	0	0	0	0	0	0	0	0	40.74	FALSE	FALSE	FALSE	419	0.021
REREp.Arg1300His	RERE	0.02050203368408044	0.01039717196922437	0	0.051255084210201	NA	NA	NA	NA	NA	NA	0.0295533857628351	0.01919570016316345	His	Arg	TRUE	NA	2	0	0	0	0	2	0	0	0	0	0	0	0	0	0	0	0	0	0	0	0	0	0	0	0	0	0	0	0	0	0	0	0	0	0	0	0	0	0	0	0	0	0	0	0	0	0	0	0	0	0	0	0	0	0	0	0	0	0	0	0	0	0	0	0	0	40.81	FALSE	FALSE	FALSE	419	0.021
RESTp.Lys774Ter	REST	0.02050203368408044	0.01039717196922437	0	0.051255084210201	NA	NA	NA	NA	NA	NA	0.0295533857628351	0.01919570016316345	Ter	Lys	FALSE	NA	2	0	0	0	0	2	0	0	0	0	0	0	0	0	0	0	0	0	0	0	0	0	0	0	0	0	0	0	0	0	0	0	0	0	0	0	0	0	0	0	0	0	0	0	0	0	0	0	0	0	0	0	0	0	0	0	0	0	0	0	0	0	0	0	0	0	40.27	FALSE	FALSE	FALSE	419	0.021
RESTp.Met731Ile	REST	0.02050203368408044	0.01039717196922437	0	0.051255084210201	NA	NA	NA	NA	NA	NA	0.0295533857628351	0.01919570016316345	Ile	Met	FALSE	NA	2	0	0	0	0	2	0	0	0	0	0	0	0	0	0	0	0	0	0	0	0	0	0	0	0	0	0	0	0	0	0	0	0	0	0	0	0	0	0	0	0	0	0	0	0	0	0	0	0	0	0	0	0	0	0	0	0	0	0	0	0	0	0	0	0	0	41.16	FALSE	FALSE	FALSE	419	0.021
RETSATp.Ala586Asp	RETSAT	0.02050203368408044	0.01039717196922437	0	0.051255084210201	NA	NA	NA	NA	NA	NA	0.0295533857628351	0.01919570016316345	Asp	Ala	FALSE	NA	2	0	0	0	0	2	0	0	0	0	0	0	0	0	0	0	0	0	0	0	0	0	0	0	0	0	0	0	0	0	0	0	0	0	0	0	0	0	0	0	0	0	0	0	0	0	0	0	0	0	0	0	0	0	0	0	0	0	0	0	0	0	0	0	0	0	40.59	FALSE	FALSE	FALSE	419	0.021
REV1p.Ser333Ile	REV1	0.02050203368408044	0.01039717196922437	0	0.051255084210201	NA	NA	NA	NA	NA	NA	0.0295533857628351	0.01919570016316345	Ile	Ser	FALSE	NA	2	0	0	0	0	2	0	0	0	0	0	0	0	0	0	0	0	0	0	0	0	0	0	0	0	0	0	0	0	0	0	0	0	0	0	0	0	0	0	0	0	0	0	0	0	0	0	0	0	0	0	0	0	0	0	0	0	0	0	0	0	0	0	0	0	0	40.66	FALSE	FALSE	FALSE	419	0.021
RFC1p.Asp68Val	RFC1	0.02050203368408044	0.01039717196922437	0	0.051255084210201	NA	NA	NA	NA	NA	NA	0.0295533857628351	0.01919570016316345	Val	Asp	FALSE	NA	2	0	0	0	0	2	0	0	0	0	0	0	0	0	0	0	0	0	0	0	0	0	0	0	0	0	0	0	0	0	0	0	0	0	0	0	0	0	0	0	0	0	0	0	0	0	0	0	0	0	0	0	0	0	0	0	0	0	0	0	0	0	0	0	0	0	41.08	FALSE	FALSE	FALSE	419	0.021
RFC1p.Ser762Cys	RFC1	0.02050203368408044	0.01039717196922437	0	0.051255084210201	NA	NA	NA	NA	NA	NA	0.0295533857628351	0.01919570016316345	Cys	Ser	TRUE	NA	2	0	0	0	0	2	0	0	0	0	0	0	0	0	0	0	0	0	0	0	0	0	0	0	0	0	0	0	0	0	0	0	0	0	0	0	0	0	0	0	0	0	0	0	0	0	0	0	0	0	0	0	0	0	0	0	0	0	0	0	0	0	0	0	0	0	40.71	FALSE	FALSE	FALSE	419	0.021
RFC5p.Lys160Glu	RFC5	0.02050203368408044	0.01039717196922437	0	0.051255084210201	NA	NA	NA	NA	NA	NA	0.0295533857628351	0.01919570016316345	Glu	Lys	FALSE	NA	2	0	0	0	0	2	0	0	0	0	0	0	0	0	0	0	0	0	0	0	0	0	0	0	0	0	0	0	0	0	0	0	0	0	0	0	0	0	0	0	0	0	0	0	0	0	0	0	0	0	0	0	0	0	0	0	0	0	0	0	0	0	0	0	0	0	41.7	FALSE	FALSE	FALSE	419	0.021
RFPL1p.Arg271Ser	RFPL1	0.02050203368408044	0.01039717196922437	0	0.051255084210201	NA	NA	NA	NA	NA	NA	0.0295533857628351	0.01919570016316345	Ser	Arg	TRUE	NA	2	0	0	0	0	2	0	0	0	0	0	0	0	0	0	0	0	0	0	0	0	0	0	0	0	0	0	0	0	0	0	0	0	0	0	0	0	0	0	0	0	0	0	0	0	0	0	0	0	0	0	0	0	0	0	0	0	0	0	0	0	0	0	0	0	0	39.36	FALSE	FALSE	FALSE	419	0.021
RFPL4Bp.Val58Ile	RFPL4B	0.02050203368408044	0.01039717196922437	0	0.051255084210201	NA	NA	NA	NA	NA	NA	0.0295533857628351	0.01919570016316345	Ile	Val	FALSE	NA	2	0	0	0	0	2	0	0	0	0	0	0	0	0	0	0	0	0	0	0	0	0	0	0	0	0	0	0	0	0	0	0	0	0	0	0	0	0	0	0	0	0	0	0	0	0	0	0	0	0	0	0	0	0	0	0	0	0	0	0	0	0	0	0	0	0	40.02	FALSE	FALSE	FALSE	419	0.021
RFTN1p.Gly260Arg	RFTN1	0.02050203368408044	0.01039717196922437	0	0.051255084210201	NA	NA	NA	NA	NA	NA	0.0295533857628351	0.01919570016316345	Arg	Gly	TRUE	NA	2	0	0	0	0	2	0	0	0	0	0	0	0	0	0	0	0	0	0	0	0	0	0	0	0	0	0	0	0	0	0	0	0	0	0	0	0	0	0	0	0	0	0	0	0	0	0	0	0	0	0	0	0	0	0	0	0	0	0	0	0	0	0	0	0	0	41.18	FALSE	FALSE	FALSE	419	0.021
RFX2p.Leu225Val	RFX2	0.02050203368408044	0.01039717196922437	0	0.051255084210201	NA	NA	NA	NA	NA	NA	0.0295533857628351	0.01919570016316345	Val	Leu	FALSE	NA	2	0	0	0	0	2	0	0	0	0	0	0	0	0	0	0	0	0	0	0	0	0	0	0	0	0	0	0	0	0	0	0	0	0	0	0	0	0	0	0	0	0	0	0	0	0	0	0	0	0	0	0	0	0	0	0	0	0	0	0	0	0	0	0	0	0	41.16	FALSE	FALSE	FALSE	419	0.021
RFX6p.Leu383Gln	RFX6	0.02050203368408044	0.01039717196922437	0	0.051255084210201	NA	NA	NA	NA	NA	NA	0.0295533857628351	0.01919570016316345	Gln	Leu	FALSE	NA	2	0	0	0	0	2	0	0	0	0	0	0	0	0	0	0	0	0	0	0	0	0	0	0	0	0	0	0	0	0	0	0	0	0	0	0	0	0	0	0	0	0	0	0	0	0	0	0	0	0	0	0	0	0	0	0	0	0	0	0	0	0	0	0	0	0	40.34	FALSE	FALSE	FALSE	419	0.021
RFXAPp.Gly215Ter	RFXAP	0.02050203368408044	0.01039717196922437	0	0.051255084210201	NA	NA	NA	NA	NA	NA	0.0295533857628351	0.01919570016316345	Ter	Gly	FALSE	NA	2	0	0	0	0	2	0	0	0	0	0	0	0	0	0	0	0	0	0	0	0	0	0	0	0	0	0	0	0	0	0	0	0	0	0	0	0	0	0	0	0	0	0	0	0	0	0	0	0	0	0	0	0	0	0	0	0	0	0	0	0	0	0	0	0	0	40.06	FALSE	FALSE	FALSE	419	0.021
RGL1p.Lys41Asn	RGL1	0.02050203368408044	0.01039717196922437	0	0.051255084210201	NA	NA	NA	NA	NA	NA	0.0295533857628351	0.01919570016316345	Asn	Lys	FALSE	NA	2	0	0	0	0	2	0	0	0	0	0	0	0	0	0	0	0	0	0	0	0	0	0	0	0	0	0	0	0	0	0	0	0	0	0	0	0	0	0	0	0	0	0	0	0	0	0	0	0	0	0	0	0	0	0	0	0	0	0	0	0	0	0	0	0	0	41.41	FALSE	FALSE	FALSE	419	0.021
RGL2p.Asp648Gly	RGL2	0.02050203368408044	0.01039717196922437	0	0.051255084210201	NA	NA	NA	NA	NA	NA	0.0295533857628351	0.01919570016316345	Gly	Asp	FALSE	NA	2	0	0	0	0	2	0	0	0	0	0	0	0	0	0	0	0	0	0	0	0	0	0	0	0	0	0	0	0	0	0	0	0	0	0	0	0	0	0	0	0	0	0	0	0	0	0	0	0	0	0	0	0	0	0	0	0	0	0	0	0	0	0	0	0	0	40.08	FALSE	FALSE	FALSE	419	0.021
RGL4p.Thr34Met	RGL4	0.02050203368408044	0.01039717196922437	0	0.051255084210201	NA	NA	NA	NA	NA	NA	0.0295533857628351	0.01919570016316345	Met	Thr	FALSE	NA	2	0	0	0	0	2	0	0	0	0	0	0	0	0	0	0	0	0	0	0	0	0	0	0	0	0	0	0	0	0	0	0	0	0	0	0	0	0	0	0	0	0	0	0	0	0	0	0	0	0	0	0	0	0	0	0	0	0	0	0	0	0	0	0	0	0	40.41	FALSE	FALSE	FALSE	419	0.021
RGS12p.Asp217Asn	RGS12	0.02050203368408044	0.01039717196922437	0	0.051255084210201	NA	NA	NA	NA	NA	NA	0.0295533857628351	0.01919570016316345	Asn	Asp	FALSE	NA	2	0	0	0	0	2	0	0	0	0	0	0	0	0	0	0	0	0	0	0	0	0	0	0	0	0	0	0	0	0	0	0	0	0	0	0	0	0	0	0	0	0	0	0	0	0	0	0	0	0	0	0	0	0	0	0	0	0	0	0	0	0	0	0	0	0	40.76	FALSE	FALSE	FALSE	419	0.021
RGS7p.Trp197Leu	RGS7	0.02050203368408044	0.01039717196922437	0	0.051255084210201	NA	NA	NA	NA	NA	NA	0.0295533857628351	0.01919570016316345	Leu	Trp	FALSE	2	2	0	0	0	0	2	0	0	0	0	0	0	0	0	0	0	0	0	0	0	0	0	0	0	0	0	0	0	0	0	0	0	0	0	0	0	0	0	0	0	0	0	0	0	0	0	0	0	0	0	0	0	0	0	0	0	0	0	0	0	0	0	0	0	0	0	40.19	FALSE	FALSE	FALSE	419	0.021
RGS9p.Arg406Cys	RGS9	0.02050203368408044	0.01039717196922437	0	0.051255084210201	NA	NA	NA	NA	NA	NA	0.0295533857628351	0.01919570016316345	Cys	Arg	TRUE	NA	2	0	0	0	0	2	0	0	0	0	0	0	0	0	0	0	0	0	0	0	0	0	0	0	0	0	0	0	0	0	0	0	0	0	0	0	0	0	0	0	0	0	0	0	0	0	0	0	0	0	0	0	0	0	0	0	0	0	0	0	0	0	0	0	0	0	40.22	FALSE	FALSE	FALSE	419	0.021
RHOJp.Gly12Ser	RHOJ	0.02050203368408044	0.01039717196922437	0	0.051255084210201	NA	NA	NA	NA	NA	NA	0.0295533857628351	0.01919570016316345	Ser	Gly	TRUE	NA	2	0	0	0	0	2	0	0	0	0	0	0	0	0	0	0	0	0	0	0	0	0	0	0	0	0	0	0	0	0	0	0	0	0	0	0	0	0	0	0	0	0	0	0	0	0	0	0	0	0	0	0	0	0	0	0	0	0	0	0	0	0	0	0	0	0	39.89	FALSE	FALSE	FALSE	419	0.021
RIMBP2p.Ala709Thr	RIMBP2	0.02050203368408044	0.01039717196922437	0	0.051255084210201	NA	NA	NA	NA	NA	NA	0.0295533857628351	0.01919570016316345	Thr	Ala	TRUE	NA	2	0	0	0	0	2	0	0	0	0	0	0	0	0	0	0	0	0	0	0	0	0	0	0	0	0	0	0	0	0	0	0	0	0	0	0	0	0	0	0	0	0	0	0	0	0	0	0	0	0	0	0	0	0	0	0	0	0	0	0	0	0	0	0	0	0	40.8	FALSE	FALSE	FALSE	419	0.021
RIMS2p.Gly729Arg	RIMS2	0.02050203368408044	0.01039717196922437	0	0.051255084210201	NA	NA	NA	NA	NA	NA	0.0295533857628351	0.01919570016316345	Arg	Gly	TRUE	NA	2	0	0	0	0	2	0	0	0	0	0	0	0	0	0	0	0	0	0	0	0	0	0	0	0	0	0	0	0	0	0	0	0	0	0	0	0	0	0	0	0	0	0	0	0	0	0	0	0	0	0	0	0	0	0	0	0	0	0	0	0	0	0	0	0	0	41.27	FALSE	FALSE	FALSE	419	0.021
RIN1p.Ala9Val	RIN1	0.02050203368408044	0.01039717196922437	0	0.051255084210201	NA	NA	NA	NA	NA	NA	0.0295533857628351	0.01919570016316345	Val	Ala	FALSE	NA	2	0	0	0	0	2	0	0	0	0	0	0	0	0	0	0	0	0	0	0	0	0	0	0	0	0	0	0	0	0	0	0	0	0	0	0	0	0	0	0	0	0	0	0	0	0	0	0	0	0	0	0	0	0	0	0	0	0	0	0	0	0	0	0	0	0	40.39	FALSE	FALSE	FALSE	419	0.021
RIN3p.Gln188Leu	RIN3	0.02050203368408044	0.01039717196922437	0	0.051255084210201	NA	NA	NA	NA	NA	NA	0.0295533857628351	0.01919570016316345	Leu	Gln	FALSE	NA	2	0	0	0	0	2	0	0	0	0	0	0	0	0	0	0	0	0	0	0	0	0	0	0	0	0	0	0	0	0	0	0	0	0	0	0	0	0	0	0	0	0	0	0	0	0	0	0	0	0	0	0	0	0	0	0	0	0	0	0	0	0	0	0	0	0	40.87	FALSE	FALSE	FALSE	419	0.021
RING1p.Arg88Leu	RING1	0.02050203368408044	0.01039717196922437	0	0.051255084210201	NA	NA	NA	NA	NA	NA	0.0295533857628351	0.01919570016316345	Leu	Arg	FALSE	NA	2	0	0	0	0	2	0	0	0	0	0	0	0	0	0	0	0	0	0	0	0	0	0	0	0	0	0	0	0	0	0	0	0	0	0	0	0	0	0	0	0	0	0	0	0	0	0	0	0	0	0	0	0	0	0	0	0	0	0	0	0	0	0	0	0	0	39.77	FALSE	FALSE	FALSE	419	0.021
RINLp.His308Arg	RINL	0.02050203368408044	0.01039717196922437	0	0.051255084210201	NA	NA	NA	NA	NA	NA	0.0295533857628351	0.01919570016316345	Arg	His	TRUE	NA	2	0	0	0	0	2	0	0	0	0	0	0	0	0	0	0	0	0	0	0	0	0	0	0	0	0	0	0	0	0	0	0	0	0	0	0	0	0	0	0	0	0	0	0	0	0	0	0	0	0	0	0	0	0	0	0	0	0	0	0	0	0	0	0	0	0	40.77	FALSE	FALSE	FALSE	419	0.021
RIOK1p.Val131Ile	RIOK1	0.02050203368408044	0.01039717196922437	0	0.051255084210201	NA	NA	NA	NA	NA	NA	0.0295533857628351	0.01919570016316345	Ile	Val	FALSE	NA	2	0	0	0	0	2	0	0	0	0	0	0	0	0	0	0	0	0	0	0	0	0	0	0	0	0	0	0	0	0	0	0	0	0	0	0	0	0	0	0	0	0	0	0	0	0	0	0	0	0	0	0	0	0	0	0	0	0	0	0	0	0	0	0	0	0	41.12	FALSE	FALSE	FALSE	419	0.021
RIPK4p.Glu243Lys	RIPK4	0.02050203368408044	0.01039717196922437	0	0.051255084210201	NA	NA	NA	NA	NA	NA	0.0295533857628351	0.01919570016316345	Lys	Glu	TRUE	NA	2	0	0	0	0	2	0	0	0	0	0	0	0	0	0	0	0	0	0	0	0	0	0	0	0	0	0	0	0	0	0	0	0	0	0	0	0	0	0	0	0	0	0	0	0	0	0	0	0	0	0	0	0	0	0	0	0	0	0	0	0	0	0	0	0	0	40.43	FALSE	FALSE	FALSE	419	0.021
RLFp.Asp1024Gly	RLF	0.02050203368408044	0.01039717196922437	0	0.051255084210201	NA	NA	NA	NA	NA	NA	0.0295533857628351	0.01919570016316345	Gly	Asp	FALSE	NA	2	0	0	0	0	2	0	0	0	0	0	0	0	0	0	0	0	0	0	0	0	0	0	0	0	0	0	0	0	0	0	0	0	0	0	0	0	0	0	0	0	0	0	0	0	0	0	0	0	0	0	0	0	0	0	0	0	0	0	0	0	0	0	0	0	0	40.19	FALSE	FALSE	FALSE	419	0.021
RMI1p.Asn439Lys	RMI1	0.02050203368408044	0.01039717196922437	0	0.051255084210201	NA	NA	NA	NA	NA	NA	0.0295533857628351	0.01919570016316345	Lys	Asn	TRUE	NA	2	0	0	0	0	2	0	0	0	0	0	0	0	0	0	0	0	0	0	0	0	0	0	0	0	0	0	0	0	0	0	0	0	0	0	0	0	0	0	0	0	0	0	0	0	0	0	0	0	0	0	0	0	0	0	0	0	0	0	0	0	0	0	0	0	0	40.44	FALSE	FALSE	FALSE	419	0.021
RMND1p.Cys41Arg	RMND1	0.02050203368408044	0.01039717196922437	0	0.051255084210201	NA	NA	NA	NA	NA	NA	0.0295533857628351	0.01919570016316345	Arg	Cys	TRUE	NA	2	0	0	0	0	2	0	0	0	0	0	0	0	0	0	0	0	0	0	0	0	0	0	0	0	0	0	0	0	0	0	0	0	0	0	0	0	0	0	0	0	0	0	0	0	0	0	0	0	0	0	0	0	0	0	0	0	0	0	0	0	0	0	0	0	0	40.16	FALSE	FALSE	FALSE	419	0.021
RMND5Bp.Gln3His	RMND5B	0.02050203368408044	0.01039717196922437	0	0.051255084210201	NA	NA	NA	NA	NA	NA	0.0295533857628351	0.01919570016316345	His	Gln	TRUE	NA	2	0	0	0	0	2	0	0	0	0	0	0	0	0	0	0	0	0	0	0	0	0	0	0	0	0	0	0	0	0	0	0	0	0	0	0	0	0	0	0	0	0	0	0	0	0	0	0	0	0	0	0	0	0	0	0	0	0	0	0	0	0	0	0	0	0	40.27	FALSE	FALSE	FALSE	419	0.021
RNASELp.Lys362Met	RNASEL	0.02050203368408044	0.01039717196922437	0	0.051255084210201	NA	NA	NA	NA	NA	NA	0.0295533857628351	0.01919570016316345	Met	Lys	FALSE	NA	2	0	0	0	0	2	0	0	0	0	0	0	0	0	0	0	0	0	0	0	0	0	0	0	0	0	0	0	0	0	0	0	0	0	0	0	0	0	0	0	0	0	0	0	0	0	0	0	0	0	0	0	0	0	0	0	0	0	0	0	0	0	0	0	0	0	41.09	FALSE	FALSE	FALSE	419	0.021
RND1p.Val11Met	RND1	0.02050203368408044	0.01039717196922437	0	0.051255084210201	NA	NA	NA	NA	NA	NA	0.0295533857628351	0.01919570016316345	Met	Val	FALSE	NA	2	0	0	0	0	2	0	0	0	0	0	0	0	0	0	0	0	0	0	0	0	0	0	0	0	0	0	0	0	0	0	0	0	0	0	0	0	0	0	0	0	0	0	0	0	0	0	0	0	0	0	0	0	0	0	0	0	0	0	0	0	0	0	0	0	0	40.61	FALSE	FALSE	FALSE	419	0.021
RNF151p.Met69Lys	RNF151	0.02050203368408044	0.01039717196922437	0	0.051255084210201	NA	NA	NA	NA	NA	NA	0.0295533857628351	0.01919570016316345	Lys	Met	TRUE	NA	2	0	0	0	0	2	0	0	0	0	0	0	0	0	0	0	0	0	0	0	0	0	0	0	0	0	0	0	0	0	0	0	0	0	0	0	0	0	0	0	0	0	0	0	0	0	0	0	0	0	0	0	0	0	0	0	0	0	0	0	0	0	0	0	0	0	41.06	FALSE	FALSE	FALSE	419	0.021
RNF167p.Val123Ala	RNF167	0.02050203368408044	0.01039717196922437	0	0.051255084210201	NA	NA	NA	NA	NA	NA	0.0295533857628351	0.01919570016316345	Ala	Val	FALSE	NA	2	0	0	0	0	2	0	0	0	0	0	0	0	0	0	0	0	0	0	0	0	0	0	0	0	0	0	0	0	0	0	0	0	0	0	0	0	0	0	0	0	0	0	0	0	0	0	0	0	0	0	0	0	0	0	0	0	0	0	0	0	0	0	0	0	0	40.3	FALSE	FALSE	FALSE	419	0.021
RNF168p.Ala101Thr	RNF168	0.02050203368408044	0.01039717196922437	0	0.051255084210201	NA	NA	NA	NA	NA	NA	0.0295533857628351	0.01919570016316345	Thr	Ala	TRUE	NA	2	0	0	0	0	2	0	0	0	0	0	0	0	0	0	0	0	0	0	0	0	0	0	0	0	0	0	0	0	0	0	0	0	0	0	0	0	0	0	0	0	0	0	0	0	0	0	0	0	0	0	0	0	0	0	0	0	0	0	0	0	0	0	0	0	0	40.17	FALSE	FALSE	FALSE	419	0.021
RNF180p.Ser367Asn	RNF180	0.02050203368408044	0.01039717196922437	0	0.051255084210201	NA	NA	NA	NA	NA	NA	0.0295533857628351	0.01919570016316345	Asn	Ser	FALSE	NA	2	0	0	0	0	2	0	0	0	0	0	0	0	0	0	0	0	0	0	0	0	0	0	0	0	0	0	0	0	0	0	0	0	0	0	0	0	0	0	0	0	0	0	0	0	0	0	0	0	0	0	0	0	0	0	0	0	0	0	0	0	0	0	0	0	0	39.62	FALSE	FALSE	FALSE	419	0.021
RNF181p.Arg136Ter	RNF181	0.02050203368408044	0.01039717196922437	0	0.051255084210201	NA	NA	NA	NA	NA	NA	0.0295533857628351	0.01919570016316345	Ter	Arg	FALSE	NA	2	0	0	0	0	2	0	0	0	0	0	0	0	0	0	0	0	0	0	0	0	0	0	0	0	0	0	0	0	0	0	0	0	0	0	0	0	0	0	0	0	0	0	0	0	0	0	0	0	0	0	0	0	0	0	0	0	0	0	0	0	0	0	0	0	0	40.86	FALSE	FALSE	FALSE	419	0.021
RNF19Ap.Leu443Ile	RNF19A	0.02050203368408044	0.01039717196922437	0	0.051255084210201	NA	NA	NA	NA	NA	NA	0.0295533857628351	0.01919570016316345	Ile	Leu	FALSE	NA	2	0	0	0	0	2	0	0	0	0	0	0	0	0	0	0	0	0	0	0	0	0	0	0	0	0	0	0	0	0	0	0	0	0	0	0	0	0	0	0	0	0	0	0	0	0	0	0	0	0	0	0	0	0	0	0	0	0	0	0	0	0	0	0	0	0	40.31	FALSE	FALSE	FALSE	419	0.021
RNF213p.His1059Asp	RNF213	0.02050203368408044	0.01039717196922437	0	0.051255084210201	NA	NA	NA	NA	NA	NA	0.0295533857628351	0.01919570016316345	Asp	His	FALSE	1	2	0	0	0	0	2	0	0	0	0	0	0	0	0	0	0	0	0	0	0	0	0	0	0	0	0	0	0	0	0	0	0	0	0	0	0	0	0	0	0	0	0	0	0	0	0	0	0	0	0	0	0	0	0	0	0	0	0	0	0	0	0	0	0	0	0	40.52	FALSE	FALSE	FALSE	419	0.021
RNF213p.Val1979Met	RNF213	0.02050203368408044	0.01039717196922437	0	0.051255084210201	NA	NA	NA	NA	NA	NA	0.0295533857628351	0.01919570016316345	Met	Val	FALSE	1	2	0	0	0	0	2	0	0	0	0	0	0	0	0	0	0	0	0	0	0	0	0	0	0	0	0	0	0	0	0	0	0	0	0	0	0	0	0	0	0	0	0	0	0	0	0	0	0	0	0	0	0	0	0	0	0	0	0	0	0	0	0	0	0	0	0	40.25	FALSE	FALSE	FALSE	419	0.021
RNF213p.Val2846Met	RNF213	0.02050203368408044	0.01039717196922437	0	0.051255084210201	NA	NA	NA	NA	NA	NA	0.0295533857628351	0.01919570016316345	Met	Val	FALSE	1	2	0	0	0	0	2	0	0	0	0	0	0	0	0	0	0	0	0	0	0	0	0	0	0	0	0	0	0	0	0	0	0	0	0	0	0	0	0	0	0	0	0	0	0	0	0	0	0	0	0	0	0	0	0	0	0	0	0	0	0	0	0	0	0	0	0	40.23	FALSE	FALSE	FALSE	419	0.021
RNF220p.Asp218Tyr	RNF220	0.02050203368408044	0.01039717196922437	0	0.051255084210201	NA	NA	NA	NA	NA	NA	0.0295533857628351	0.01919570016316345	Tyr	Asp	TRUE	NA	2	0	0	0	0	2	0	0	0	0	0	0	0	0	0	0	0	0	0	0	0	0	0	0	0	0	0	0	0	0	0	0	0	0	0	0	0	0	0	0	0	0	0	0	0	0	0	0	0	0	0	0	0	0	0	0	0	0	0	0	0	0	0	0	0	0	41.31	FALSE	FALSE	FALSE	419	0.021
RNF40p.Arg292Ter	RNF40	0.02050203368408044	0.01039717196922437	0	0.051255084210201	NA	NA	NA	NA	NA	NA	0.0295533857628351	0.01919570016316345	Ter	Arg	FALSE	NA	2	0	0	0	0	2	0	0	0	0	0	0	0	0	0	0	0	0	0	0	0	0	0	0	0	0	0	0	0	0	0	0	0	0	0	0	0	0	0	0	0	0	0	0	0	0	0	0	0	0	0	0	0	0	0	0	0	0	0	0	0	0	0	0	0	0	40.33	FALSE	FALSE	FALSE	419	0.021
ROBO2p.Arg926His	ROBO2	0.02050203368408044	0.01039717196922437	0	0.051255084210201	NA	NA	NA	NA	NA	NA	0.0295533857628351	0.01919570016316345	His	Arg	TRUE	2	2	0	0	0	0	2	0	0	0	0	0	0	0	0	0	0	0	0	0	0	0	0	0	0	0	0	0	0	0	0	0	0	0	0	0	0	0	0	0	0	0	0	0	0	0	0	0	0	0	0	0	0	0	0	0	0	0	0	0	0	0	0	0	0	0	0	41.28	FALSE	FALSE	FALSE	419	0.021
ROBO2p.Thr75Met	ROBO2	0.02050203368408044	0.01039717196922437	0	0.051255084210201	NA	NA	NA	NA	NA	NA	0.0295533857628351	0.01919570016316345	Met	Thr	FALSE	2	2	0	0	0	0	2	0	0	0	0	0	0	0	0	0	0	0	0	0	0	0	0	0	0	0	0	0	0	0	0	0	0	0	0	0	0	0	0	0	0	0	0	0	0	0	0	0	0	0	0	0	0	0	0	0	0	0	0	0	0	0	0	0	0	0	0	40.44	FALSE	FALSE	FALSE	419	0.021
ROBO4p.Pro258His	ROBO4	0.02050203368408044	0.01039717196922437	0	0.051255084210201	NA	NA	NA	NA	NA	NA	0.0295533857628351	0.01919570016316345	His	Pro	TRUE	NA	2	0	0	0	0	2	0	0	0	0	0	0	0	0	0	0	0	0	0	0	0	0	0	0	0	0	0	0	0	0	0	0	0	0	0	0	0	0	0	0	0	0	0	0	0	0	0	0	0	0	0	0	0	0	0	0	0	0	0	0	0	0	0	0	0	0	41.45	FALSE	FALSE	FALSE	419	0.021
ROCK1p.Leu803Ser	ROCK1	0.02050203368408044	0.01039717196922437	0	0.051255084210201	NA	NA	NA	NA	NA	NA	0.0295533857628351	0.01919570016316345	Ser	Leu	TRUE	NA	2	0	0	0	0	2	0	0	0	0	0	0	0	0	0	0	0	0	0	0	0	0	0	0	0	0	0	0	0	0	0	0	0	0	0	0	0	0	0	0	0	0	0	0	0	0	0	0	0	0	0	0	0	0	0	0	0	0	0	0	0	0	0	0	0	0	40.53	FALSE	FALSE	FALSE	419	0.021
ROR2p.Arg397Ter	ROR2	0.02050203368408044	0.01039717196922437	0	0.051255084210201	NA	NA	NA	NA	NA	NA	0.0295533857628351	0.01919570016316345	Ter	Arg	FALSE	NA	2	0	0	0	0	2	0	0	0	0	0	0	0	0	0	0	0	0	0	0	0	0	0	0	0	0	0	0	0	0	0	0	0	0	0	0	0	0	0	0	0	0	0	0	0	0	0	0	0	0	0	0	0	0	0	0	0	0	0	0	0	0	0	0	0	0	40.19	FALSE	FALSE	FALSE	419	0.021
ROR2p.Ser860Arg	ROR2	0.02050203368408044	0.01039717196922437	0	0.051255084210201	NA	NA	NA	NA	NA	NA	0.0295533857628351	0.01919570016316345	Arg	Ser	TRUE	NA	2	0	0	0	0	2	0	0	0	0	0	0	0	0	0	0	0	0	0	0	0	0	0	0	0	0	0	0	0	0	0	0	0	0	0	0	0	0	0	0	0	0	0	0	0	0	0	0	0	0	0	0	0	0	0	0	0	0	0	0	0	0	0	0	0	0	40.89	FALSE	FALSE	FALSE	419	0.021
ROS1p.Pro579Leu	ROS1	0.02050203368408044	0.01039717196922437	0	0.051255084210201	NA	NA	NA	NA	NA	NA	0.0295533857628351	0.01919570016316345	Leu	Pro	FALSE	1	2	0	0	0	0	2	0	0	0	0	0	0	0	0	0	0	0	0	0	0	0	0	0	0	0	0	0	0	0	0	0	0	0	0	0	0	0	0	0	0	0	0	0	0	0	0	0	0	0	0	0	0	0	0	0	0	0	0	0	0	0	0	0	0	0	0	41.54	TRUE	FALSE	FALSE	419	0.021
RP11-385D13.1p.Ser308Trp	RP11-385D1	0.02050203368408044	0.01039717196922437	0	0.051255084210201	NA	NA	NA	NA	NA	NA	0.0295533857628351	0.01919570016316345	Trp	Ser	FALSE	NA	2	0	0	0	0	2	0	0	0	0	0	0	0	0	0	0	0	0	0	0	0	0	0	0	0	0	0	0	0	0	0	0	0	0	0	0	0	0	0	0	0	0	0	0	0	0	0	0	0	0	0	0	0	0	0	0	0	0	0	0	0	0	0	0	0	0	41.1	FALSE	FALSE	FALSE	419	0.021
RP1p.Ala389Ser	RP1	0.02050203368408044	0.01039717196922437	0	0.051255084210201	NA	NA	NA	NA	NA	NA	0.0295533857628351	0.01919570016316345	Ser	Ala	TRUE	NA	2	0	0	0	0	2	0	0	0	0	0	0	0	0	0	0	0	0	0	0	0	0	0	0	0	0	0	0	0	0	0	0	0	0	0	0	0	0	0	0	0	0	0	0	0	0	0	0	0	0	0	0	0	0	0	0	0	0	0	0	0	0	0	0	0	0	41.19	FALSE	FALSE	FALSE	419	0.021
RP1p.Glu1622Asp	RP1	0.02050203368408044	0.01039717196922437	0	0.051255084210201	NA	NA	NA	NA	NA	NA	0.0295533857628351	0.01919570016316345	Asp	Glu	FALSE	NA	2	0	0	0	0	2	0	0	0	0	0	0	0	0	0	0	0	0	0	0	0	0	0	0	0	0	0	0	0	0	0	0	0	0	0	0	0	0	0	0	0	0	0	0	0	0	0	0	0	0	0	0	0	0	0	0	0	0	0	0	0	0	0	0	0	0	40.64	FALSE	FALSE	FALSE	419	0.021
RP1p.Lys722Asn	RP1	0.02050203368408044	0.01039717196922437	0	0.051255084210201	NA	NA	NA	NA	NA	NA	0.0295533857628351	0.01919570016316345	Asn	Lys	FALSE	NA	2	0	0	0	0	2	0	0	0	0	0	0	0	0	0	0	0	0	0	0	0	0	0	0	0	0	0	0	0	0	0	0	0	0	0	0	0	0	0	0	0	0	0	0	0	0	0	0	0	0	0	0	0	0	0	0	0	0	0	0	0	0	0	0	0	0	41.09	FALSE	FALSE	FALSE	419	0.021
RPA4p.Arg224Gln	RPA4	0.02050203368408044	0.01039717196922437	0	0.051255084210201	NA	NA	NA	NA	NA	NA	0.0295533857628351	0.01919570016316345	Gln	Arg	FALSE	NA	2	0	0	0	0	2	0	0	0	0	0	0	0	0	0	0	0	0	0	0	0	0	0	0	0	0	0	0	0	0	0	0	0	0	0	0	0	0	0	0	0	0	0	0	0	0	0	0	0	0	0	0	0	0	0	0	0	0	0	0	0	0	0	0	0	0	40.98	FALSE	FALSE	FALSE	419	0.021
RPA4p.Val127Met	RPA4	0.02050203368408044	0.01039717196922437	0	0.051255084210201	NA	NA	NA	NA	NA	NA	0.0295533857628351	0.01919570016316345	Met	Val	FALSE	NA	2	0	0	0	0	2	0	0	0	0	0	0	0	0	0	0	0	0	0	0	0	0	0	0	0	0	0	0	0	0	0	0	0	0	0	0	0	0	0	0	0	0	0	0	0	0	0	0	0	0	0	0	0	0	0	0	0	0	0	0	0	0	0	0	0	0	40.95	FALSE	FALSE	FALSE	419	0.021
RPL12p.Arg119Ter	RPL12	0.02050203368408044	0.01039717196922437	0	0.051255084210201	NA	NA	NA	NA	NA	NA	0.0295533857628351	0.01919570016316345	Ter	Arg	FALSE	NA	2	0	0	0	0	2	0	0	0	0	0	0	0	0	0	0	0	0	0	0	0	0	0	0	0	0	0	0	0	0	0	0	0	0	0	0	0	0	0	0	0	0	0	0	0	0	0	0	0	0	0	0	0	0	0	0	0	0	0	0	0	0	0	0	0	0	40.68	FALSE	FALSE	FALSE	419	0.021
RPL19p.Asn66Ser	RPL19	0.02050203368408044	0.01039717196922437	0	0.051255084210201	NA	NA	NA	NA	NA	NA	0.0295533857628351	0.01919570016316345	Ser	Asn	TRUE	NA	2	0	0	0	0	2	0	0	0	0	0	0	0	0	0	0	0	0	0	0	0	0	0	0	0	0	0	0	0	0	0	0	0	0	0	0	0	0	0	0	0	0	0	0	0	0	0	0	0	0	0	0	0	0	0	0	0	0	0	0	0	0	0	0	0	0	40.12	FALSE	FALSE	FALSE	419	0.021
RPL21p.Arg9Gly	RPL21	0.02050203368408044	0.01039717196922437	0	0.051255084210201	NA	NA	NA	NA	NA	NA	0.0295533857628351	0.01919570016316345	Gly	Arg	FALSE	NA	2	0	0	0	0	2	0	0	0	0	0	0	0	0	0	0	0	0	0	0	0	0	0	0	0	0	0	0	0	0	0	0	0	0	0	0	0	0	0	0	0	0	0	0	0	0	0	0	0	0	0	0	0	0	0	0	0	0	0	0	0	0	0	0	0	0	41.43	FALSE	FALSE	FALSE	419	0.021
RPL6p.Arg187Ter	RPL6	0.02050203368408044	0.01039717196922437	0	0.051255084210201	NA	NA	NA	NA	NA	NA	0.0295533857628351	0.01919570016316345	Ter	Arg	FALSE	NA	2	0	0	0	0	2	0	0	0	0	0	0	0	0	0	0	0	0	0	0	0	0	0	0	0	0	0	0	0	0	0	0	0	0	0	0	0	0	0	0	0	0	0	0	0	0	0	0	0	0	0	0	0	0	0	0	0	0	0	0	0	0	0	0	0	0	40.35	FALSE	FALSE	FALSE	419	0.021
RPRD1Bp.Ile201Leu	RPRD1B	0.02050203368408044	0.01039717196922437	0	0.051255084210201	NA	NA	NA	NA	NA	NA	0.0295533857628351	0.01919570016316345	Leu	Ile	FALSE	NA	2	0	0	0	0	2	0	0	0	0	0	0	0	0	0	0	0	0	0	0	0	0	0	0	0	0	0	0	0	0	0	0	0	0	0	0	0	0	0	0	0	0	0	0	0	0	0	0	0	0	0	0	0	0	0	0	0	0	0	0	0	0	0	0	0	0	41	FALSE	FALSE	FALSE	419	0.021
RPRD2p.Ser1263Ile	RPRD2	0.02050203368408044	0.01039717196922437	0	0.051255084210201	NA	NA	NA	NA	NA	NA	0.0295533857628351	0.01919570016316345	Ile	Ser	FALSE	NA	2	0	0	0	0	2	0	0	0	0	0	0	0	0	0	0	0	0	0	0	0	0	0	0	0	0	0	0	0	0	0	0	0	0	0	0	0	0	0	0	0	0	0	0	0	0	0	0	0	0	0	0	0	0	0	0	0	0	0	0	0	0	0	0	0	0	40.95	FALSE	FALSE	FALSE	419	0.021
RPS12p.Arg45His	RPS12	0.02050203368408044	0.01039717196922437	0	0.051255084210201	NA	NA	NA	NA	NA	NA	0.0295533857628351	0.01919570016316345	His	Arg	TRUE	NA	2	0	0	0	0	2	0	0	0	0	0	0	0	0	0	0	0	0	0	0	0	0	0	0	0	0	0	0	0	0	0	0	0	0	0	0	0	0	0	0	0	0	0	0	0	0	0	0	0	0	0	0	0	0	0	0	0	0	0	0	0	0	0	0	0	0	40.86	FALSE	FALSE	FALSE	419	0.021
RPS28p.Gly19Ala	RPS28	0.02050203368408044	0.01039717196922437	0	0.051255084210201	NA	NA	NA	NA	NA	NA	0.0295533857628351	0.01919570016316345	Ala	Gly	FALSE	NA	2	0	0	0	0	2	0	0	0	0	0	0	0	0	0	0	0	0	0	0	0	0	0	0	0	0	0	0	0	0	0	0	0	0	0	0	0	0	0	0	0	0	0	0	0	0	0	0	0	0	0	0	0	0	0	0	0	0	0	0	0	0	0	0	0	0	40.78	FALSE	FALSE	FALSE	419	0.021
RPS4Xp.Pro137Thr	RPS4X	0.02050203368408044	0.01039717196922437	0	0.051255084210201	NA	NA	NA	NA	NA	NA	0.0295533857628351	0.01919570016316345	Thr	Pro	TRUE	NA	2	0	0	0	0	2	0	0	0	0	0	0	0	0	0	0	0	0	0	0	0	0	0	0	0	0	0	0	0	0	0	0	0	0	0	0	0	0	0	0	0	0	0	0	0	0	0	0	0	0	0	0	0	0	0	0	0	0	0	0	0	0	0	0	0	0	40.32	FALSE	FALSE	FALSE	419	0.021
RPS6KA5p.Leu667His	RPS6KA5	0.02050203368408044	0.01039717196922437	0	0.051255084210201	NA	NA	NA	NA	NA	NA	0.0295533857628351	0.01919570016316345	His	Leu	TRUE	NA	2	0	0	0	0	2	0	0	0	0	0	0	0	0	0	0	0	0	0	0	0	0	0	0	0	0	0	0	0	0	0	0	0	0	0	0	0	0	0	0	0	0	0	0	0	0	0	0	0	0	0	0	0	0	0	0	0	0	0	0	0	0	0	0	0	0	39.49	FALSE	FALSE	FALSE	419	0.021
RPTNp.Gly625Arg	RPTN	0.02050203368408044	0.01039717196922437	0	0.051255084210201	NA	NA	NA	NA	NA	NA	0.0295533857628351	0.01919570016316345	Arg	Gly	TRUE	NA	2	0	0	0	0	2	0	0	0	0	0	0	0	0	0	0	0	0	0	0	0	0	0	0	0	0	0	0	0	0	0	0	0	0	0	0	0	0	0	0	0	0	0	0	0	0	0	0	0	0	0	0	0	0	0	0	0	0	0	0	0	0	0	0	0	0	41.1	FALSE	FALSE	FALSE	419	0.021
RPTNp.Val14Ile	RPTN	0.02050203368408044	0.01039717196922437	0	0.051255084210201	NA	NA	NA	NA	NA	NA	0.0295533857628351	0.01919570016316345	Ile	Val	FALSE	NA	2	0	0	0	0	2	0	0	0	0	0	0	0	0	0	0	0	0	0	0	0	0	0	0	0	0	0	0	0	0	0	0	0	0	0	0	0	0	0	0	0	0	0	0	0	0	0	0	0	0	0	0	0	0	0	0	0	0	0	0	0	0	0	0	0	0	40.76	FALSE	FALSE	FALSE	419	0.021
RPTORp.Pro712Leu	RPTOR	0.02050203368408044	0.01039717196922437	0	0.051255084210201	NA	NA	NA	NA	NA	NA	0.0295533857628351	0.01919570016316345	Leu	Pro	FALSE	NA	2	0	0	0	0	2	0	0	0	0	0	0	0	0	0	0	0	0	0	0	0	0	0	0	0	0	0	0	0	0	0	0	0	0	0	0	0	0	0	0	0	0	0	0	0	0	0	0	0	0	0	0	0	0	0	0	0	0	0	0	0	0	0	0	0	0	41.04	FALSE	FALSE	TRUE	419	0.021
RRP7Ap.Ile268Met	RRP7A	0.02050203368408044	0.01039717196922437	0	0.051255084210201	NA	NA	NA	NA	NA	NA	0.0295533857628351	0.01919570016316345	Met	Ile	FALSE	NA	2	0	0	0	0	2	0	0	0	0	0	0	0	0	0	0	0	0	0	0	0	0	0	0	0	0	0	0	0	0	0	0	0	0	0	0	0	0	0	0	0	0	0	0	0	0	0	0	0	0	0	0	0	0	0	0	0	0	0	0	0	0	0	0	0	0	41.66	FALSE	FALSE	FALSE	419	0.021
RRP9p.Arg303Trp	RRP9	0.02050203368408044	0.01039717196922437	0	0.051255084210201	NA	NA	NA	NA	NA	NA	0.0295533857628351	0.01919570016316345	Trp	Arg	FALSE	NA	2	0	0	0	0	2	0	0	0	0	0	0	0	0	0	0	0	0	0	0	0	0	0	0	0	0	0	0	0	0	0	0	0	0	0	0	0	0	0	0	0	0	0	0	0	0	0	0	0	0	0	0	0	0	0	0	0	0	0	0	0	0	0	0	0	0	41.6	FALSE	FALSE	FALSE	419	0.021
RRS1p.Lys173Asn	RRS1	0.02050203368408044	0.01039717196922437	0	0.051255084210201	NA	NA	NA	NA	NA	NA	0.0295533857628351	0.01919570016316345	Asn	Lys	FALSE	NA	2	0	0	0	0	2	0	0	0	0	0	0	0	0	0	0	0	0	0	0	0	0	0	0	0	0	0	0	0	0	0	0	0	0	0	0	0	0	0	0	0	0	0	0	0	0	0	0	0	0	0	0	0	0	0	0	0	0	0	0	0	0	0	0	0	0	40.33	FALSE	FALSE	FALSE	419	0.021
RSBN1Lp.Pro125Leu	RSBN1L	0.02050203368408044	0.01039717196922437	0	0.051255084210201	NA	NA	NA	NA	NA	NA	0.0295533857628351	0.01919570016316345	Leu	Pro	FALSE	NA	2	0	0	0	0	2	0	0	0	0	0	0	0	0	0	0	0	0	0	0	0	0	0	0	0	0	0	0	0	0	0	0	0	0	0	0	0	0	0	0	0	0	0	0	0	0	0	0	0	0	0	0	0	0	0	0	0	0	0	0	0	0	0	0	0	0	40.53	FALSE	FALSE	FALSE	419	0.021
RSF1p.Arg265Cys	RSF1	0.02050203368408044	0.01039717196922437	0	0.051255084210201	NA	NA	NA	NA	NA	NA	0.0295533857628351	0.01919570016316345	Cys	Arg	TRUE	NA	2	0	0	0	0	2	0	0	0	0	0	0	0	0	0	0	0	0	0	0	0	0	0	0	0	0	0	0	0	0	0	0	0	0	0	0	0	0	0	0	0	0	0	0	0	0	0	0	0	0	0	0	0	0	0	0	0	0	0	0	0	0	0	0	0	0	41.27	FALSE	FALSE	FALSE	419	0.021
RSF1p.Asp57His	RSF1	0.02050203368408044	0.01039717196922437	0	0.051255084210201	NA	NA	NA	NA	NA	NA	0.0295533857628351	0.01919570016316345	His	Asp	TRUE	NA	2	0	0	0	0	2	0	0	0	0	0	0	0	0	0	0	0	0	0	0	0	0	0	0	0	0	0	0	0	0	0	0	0	0	0	0	0	0	0	0	0	0	0	0	0	0	0	0	0	0	0	0	0	0	0	0	0	0	0	0	0	0	0	0	0	0	40.67	FALSE	FALSE	FALSE	419	0.021
RSL1D1p.Val470Ala	RSL1D1	0.02050203368408044	0.01039717196922437	0	0.051255084210201	NA	NA	NA	NA	NA	NA	0.0295533857628351	0.01919570016316345	Ala	Val	FALSE	NA	2	0	0	0	0	2	0	0	0	0	0	0	0	0	0	0	0	0	0	0	0	0	0	0	0	0	0	0	0	0	0	0	0	0	0	0	0	0	0	0	0	0	0	0	0	0	0	0	0	0	0	0	0	0	0	0	0	0	0	0	0	0	0	0	0	0	40.45	FALSE	FALSE	FALSE	419	0.021
RSPH10Bp.Arg565Ser	RSPH10B	0.02050203368408044	0.01039717196922437	0	0.051255084210201	NA	NA	NA	NA	NA	NA	0.0295533857628351	0.01919570016316345	Ser	Arg	TRUE	NA	2	0	0	0	0	2	0	0	0	0	0	0	0	0	0	0	0	0	0	0	0	0	0	0	0	0	0	0	0	0	0	0	0	0	0	0	0	0	0	0	0	0	0	0	0	0	0	0	0	0	0	0	0	0	0	0	0	0	0	0	0	0	0	0	0	0	39.79	FALSE	FALSE	FALSE	419	0.021
RSPH1p.Thr133Met	RSPH1	0.02050203368408044	0.01039717196922437	0	0.051255084210201	NA	NA	NA	NA	NA	NA	0.0295533857628351	0.01919570016316345	Met	Thr	FALSE	NA	2	0	0	0	0	2	0	0	0	0	0	0	0	0	0	0	0	0	0	0	0	0	0	0	0	0	0	0	0	0	0	0	0	0	0	0	0	0	0	0	0	0	0	0	0	0	0	0	0	0	0	0	0	0	0	0	0	0	0	0	0	0	0	0	0	0	40.48	FALSE	FALSE	FALSE	419	0.021
RSPH4Ap.Lys11Arg	RSPH4A	0.02050203368408044	0.01039717196922437	0	0.051255084210201	NA	NA	NA	NA	NA	NA	0.0295533857628351	0.01919570016316345	Arg	Lys	TRUE	NA	2	0	0	0	0	2	0	0	0	0	0	0	0	0	0	0	0	0	0	0	0	0	0	0	0	0	0	0	0	0	0	0	0	0	0	0	0	0	0	0	0	0	0	0	0	0	0	0	0	0	0	0	0	0	0	0	0	0	0	0	0	0	0	0	0	0	40.93	FALSE	FALSE	FALSE	419	0.021
RTEL1p.Thr104Met	RTEL1	0.02050203368408044	0.01039717196922437	0	0.051255084210201	NA	NA	NA	NA	NA	NA	0.0295533857628351	0.01919570016316345	Met	Thr	FALSE	NA	2	0	0	0	0	2	0	0	0	0	0	0	0	0	0	0	0	0	0	0	0	0	0	0	0	0	0	0	0	0	0	0	0	0	0	0	0	0	0	0	0	0	0	0	0	0	0	0	0	0	0	0	0	0	0	0	0	0	0	0	0	0	0	0	0	0	40.05	FALSE	FALSE	FALSE	419	0.021
RTN3p.Gly135Glu	RTN3	0.02050203368408044	0.01039717196922437	0	0.051255084210201	NA	NA	NA	NA	NA	NA	0.0295533857628351	0.01919570016316345	Glu	Gly	FALSE	NA	2	0	0	0	0	2	0	0	0	0	0	0	0	0	0	0	0	0	0	0	0	0	0	0	0	0	0	0	0	0	0	0	0	0	0	0	0	0	0	0	0	0	0	0	0	0	0	0	0	0	0	0	0	0	0	0	0	0	0	0	0	0	0	0	0	0	40.72	FALSE	FALSE	FALSE	419	0.021
RTN3p.Thr717Ala	RTN3	0.02050203368408044	0.01039717196922437	0	0.051255084210201	NA	NA	NA	NA	NA	NA	0.0295533857628351	0.01919570016316345	Ala	Thr	FALSE	NA	2	0	0	0	0	2	0	0	0	0	0	0	0	0	0	0	0	0	0	0	0	0	0	0	0	0	0	0	0	0	0	0	0	0	0	0	0	0	0	0	0	0	0	0	0	0	0	0	0	0	0	0	0	0	0	0	0	0	0	0	0	0	0	0	0	0	40.67	FALSE	FALSE	FALSE	419	0.021
RTN3p.Val773Glu	RTN3	0.02050203368408044	0.01039717196922437	0	0.051255084210201	NA	NA	NA	NA	NA	NA	0.0295533857628351	0.01919570016316345	Glu	Val	FALSE	NA	2	0	0	0	0	2	0	0	0	0	0	0	0	0	0	0	0	0	0	0	0	0	0	0	0	0	0	0	0	0	0	0	0	0	0	0	0	0	0	0	0	0	0	0	0	0	0	0	0	0	0	0	0	0	0	0	0	0	0	0	0	0	0	0	0	0	40.57	FALSE	FALSE	FALSE	419	0.021
RTP4p.His77Arg	RTP4	0.02050203368408044	0.01039717196922437	0	0.051255084210201	NA	NA	NA	NA	NA	NA	0.0295533857628351	0.01919570016316345	Arg	His	TRUE	NA	2	0	0	0	0	2	0	0	0	0	0	0	0	0	0	0	0	0	0	0	0	0	0	0	0	0	0	0	0	0	0	0	0	0	0	0	0	0	0	0	0	0	0	0	0	0	0	0	0	0	0	0	0	0	0	0	0	0	0	0	0	0	0	0	0	0	40.66	FALSE	FALSE	FALSE	419	0.021
RUSC2p.Glu1073Asp	RUSC2	0.02050203368408044	0.01039717196922437	0	0.051255084210201	NA	NA	NA	NA	NA	NA	0.0295533857628351	0.01919570016316345	Asp	Glu	FALSE	NA	2	0	0	0	0	2	0	0	0	0	0	0	0	0	0	0	0	0	0	0	0	0	0	0	0	0	0	0	0	0	0	0	0	0	0	0	0	0	0	0	0	0	0	0	0	0	0	0	0	0	0	0	0	0	0	0	0	0	0	0	0	0	0	0	0	0	40.84	FALSE	FALSE	FALSE	419	0.021
RWDD2Bp.Asn90Ile	RWDD2B	0.02050203368408044	0.01039717196922437	0	0.051255084210201	NA	NA	NA	NA	NA	NA	0.0295533857628351	0.01919570016316345	Ile	Asn	FALSE	NA	2	0	0	0	0	2	0	0	0	0	0	0	0	0	0	0	0	0	0	0	0	0	0	0	0	0	0	0	0	0	0	0	0	0	0	0	0	0	0	0	0	0	0	0	0	0	0	0	0	0	0	0	0	0	0	0	0	0	0	0	0	0	0	0	0	0	40.47	FALSE	FALSE	FALSE	419	0.021
RWDD3p.Ser10Leu	RWDD3	0.02050203368408044	0.01039717196922437	0	0.051255084210201	NA	NA	NA	NA	NA	NA	0.0295533857628351	0.01919570016316345	Leu	Ser	FALSE	NA	2	0	0	0	0	2	0	0	0	0	0	0	0	0	0	0	0	0	0	0	0	0	0	0	0	0	0	0	0	0	0	0	0	0	0	0	0	0	0	0	0	0	0	0	0	0	0	0	0	0	0	0	0	0	0	0	0	0	0	0	0	0	0	0	0	0	40.83	FALSE	FALSE	FALSE	419	0.021
RXFP2p.His94Arg	RXFP2	0.02050203368408044	0.01039717196922437	0	0.051255084210201	NA	NA	NA	NA	NA	NA	0.0295533857628351	0.01919570016316345	Arg	His	TRUE	NA	2	0	0	0	0	2	0	0	0	0	0	0	0	0	0	0	0	0	0	0	0	0	0	0	0	0	0	0	0	0	0	0	0	0	0	0	0	0	0	0	0	0	0	0	0	0	0	0	0	0	0	0	0	0	0	0	0	0	0	0	0	0	0	0	0	0	40.24	FALSE	FALSE	FALSE	419	0.021
RYR1p.Ala400Thr	RYR1	0.02050203368408044	0.01039717196922437	0	0.051255084210201	NA	NA	NA	NA	NA	NA	0.0295533857628351	0.01919570016316345	Thr	Ala	TRUE	NA	2	0	0	0	0	2	0	0	0	0	0	0	0	0	0	0	0	0	0	0	0	0	0	0	0	0	0	0	0	0	0	0	0	0	0	0	0	0	0	0	0	0	0	0	0	0	0	0	0	0	0	0	0	0	0	0	0	0	0	0	0	0	0	0	0	0	39.55	FALSE	FALSE	FALSE	419	0.021
RYR1p.Arg1231His	RYR1	0.02050203368408044	0.01039717196922437	0	0.051255084210201	NA	NA	NA	NA	NA	NA	0.0295533857628351	0.01919570016316345	His	Arg	TRUE	NA	2	0	0	0	0	2	0	0	0	0	0	0	0	0	0	0	0	0	0	0	0	0	0	0	0	0	0	0	0	0	0	0	0	0	0	0	0	0	0	0	0	0	0	0	0	0	0	0	0	0	0	0	0	0	0	0	0	0	0	0	0	0	0	0	0	0	41	FALSE	FALSE	FALSE	419	0.021
RYR1p.Ser4088Cys	RYR1	0.02050203368408044	0.01039717196922437	0	0.051255084210201	NA	NA	NA	NA	NA	NA	0.0295533857628351	0.01919570016316345	Cys	Ser	TRUE	NA	2	0	0	0	0	2	0	0	0	0	0	0	0	0	0	0	0	0	0	0	0	0	0	0	0	0	0	0	0	0	0	0	0	0	0	0	0	0	0	0	0	0	0	0	0	0	0	0	0	0	0	0	0	0	0	0	0	0	0	0	0	0	0	0	0	0	40.49	FALSE	FALSE	FALSE	419	0.021
RYR2p.Arg3227His	RYR2	0.02050203368408044	0.01039717196922437	0	0.051255084210201	NA	NA	NA	NA	NA	NA	0.0295533857628351	0.01919570016316345	His	Arg	TRUE	NA	2	0	0	0	0	2	0	0	0	0	0	0	0	0	0	0	0	0	0	0	0	0	0	0	0	0	0	0	0	0	0	0	0	0	0	0	0	0	0	0	0	0	0	0	0	0	0	0	0	0	0	0	0	0	0	0	0	0	0	0	0	0	0	0	0	0	40.93	FALSE	FALSE	FALSE	419	0.021
RYR2p.Gly4315Glu	RYR2	0.02050203368408044	0.01039717196922437	0	0.051255084210201	NA	NA	NA	NA	NA	NA	0.0295533857628351	0.01919570016316345	Glu	Gly	FALSE	NA	2	0	0	0	0	2	0	0	0	0	0	0	0	0	0	0	0	0	0	0	0	0	0	0	0	0	0	0	0	0	0	0	0	0	0	0	0	0	0	0	0	0	0	0	0	0	0	0	0	0	0	0	0	0	0	0	0	0	0	0	0	0	0	0	0	0	40.44	FALSE	FALSE	FALSE	419	0.021
RYR2p.Pro1857Leu	RYR2	0.02050203368408044	0.01039717196922437	0	0.051255084210201	NA	NA	NA	NA	NA	NA	0.0295533857628351	0.01919570016316345	Leu	Pro	FALSE	NA	2	0	0	0	0	2	0	0	0	0	0	0	0	0	0	0	0	0	0	0	0	0	0	0	0	0	0	0	0	0	0	0	0	0	0	0	0	0	0	0	0	0	0	0	0	0	0	0	0	0	0	0	0	0	0	0	0	0	0	0	0	0	0	0	0	0	40.06	FALSE	FALSE	FALSE	419	0.021
RYR3p.Gln842Lys	RYR3	0.02050203368408044	0.01039717196922437	0	0.051255084210201	NA	NA	NA	NA	NA	NA	0.0295533857628351	0.01919570016316345	Lys	Gln	TRUE	NA	2	0	0	0	0	2	0	0	0	0	0	0	0	0	0	0	0	0	0	0	0	0	0	0	0	0	0	0	0	0	0	0	0	0	0	0	0	0	0	0	0	0	0	0	0	0	0	0	0	0	0	0	0	0	0	0	0	0	0	0	0	0	0	0	0	0	41.04	FALSE	FALSE	FALSE	419	0.021
RYR3p.Pro2720Ser	RYR3	0.02050203368408044	0.01039717196922437	0	0.051255084210201	NA	NA	NA	NA	NA	NA	0.0295533857628351	0.01919570016316345	Ser	Pro	TRUE	NA	2	0	0	0	0	2	0	0	0	0	0	0	0	0	0	0	0	0	0	0	0	0	0	0	0	0	0	0	0	0	0	0	0	0	0	0	0	0	0	0	0	0	0	0	0	0	0	0	0	0	0	0	0	0	0	0	0	0	0	0	0	0	0	0	0	0	40.38	FALSE	FALSE	FALSE	419	0.021
S100A14p.Ala21Asp	S100A14	0.02050203368408044	0.01039717196922437	0	0.051255084210201	NA	NA	NA	NA	NA	NA	0.0295533857628351	0.01919570016316345	Asp	Ala	FALSE	NA	2	0	0	0	0	2	0	0	0	0	0	0	0	0	0	0	0	0	0	0	0	0	0	0	0	0	0	0	0	0	0	0	0	0	0	0	0	0	0	0	0	0	0	0	0	0	0	0	0	0	0	0	0	0	0	0	0	0	0	0	0	0	0	0	0	0	40.46	FALSE	FALSE	FALSE	419	0.021
S100A4p.Gly92Asp	S100A4	0.02050203368408044	0.01039717196922437	0	0.051255084210201	NA	NA	NA	NA	NA	NA	0.0295533857628351	0.01919570016316345	Asp	Gly	FALSE	NA	2	0	0	0	0	2	0	0	0	0	0	0	0	0	0	0	0	0	0	0	0	0	0	0	0	0	0	0	0	0	0	0	0	0	0	0	0	0	0	0	0	0	0	0	0	0	0	0	0	0	0	0	0	0	0	0	0	0	0	0	0	0	0	0	0	0	41.21	FALSE	FALSE	FALSE	419	0.021
S1PR2p.Gly318Ser	S1PR2	0.02050203368408044	0.01039717196922437	0	0.051255084210201	NA	NA	NA	NA	NA	NA	0.0295533857628351	0.01919570016316345	Ser	Gly	TRUE	NA	2	0	0	0	0	2	0	0	0	0	0	0	0	0	0	0	0	0	0	0	0	0	0	0	0	0	0	0	0	0	0	0	0	0	0	0	0	0	0	0	0	0	0	0	0	0	0	0	0	0	0	0	0	0	0	0	0	0	0	0	0	0	0	0	0	0	41.35	FALSE	FALSE	FALSE	419	0.021
S1PR5p.Ala223Val	S1PR5	0.02050203368408044	0.01039717196922437	0	0.051255084210201	NA	NA	NA	NA	NA	NA	0.0295533857628351	0.01919570016316345	Val	Ala	FALSE	NA	2	0	0	0	0	2	0	0	0	0	0	0	0	0	0	0	0	0	0	0	0	0	0	0	0	0	0	0	0	0	0	0	0	0	0	0	0	0	0	0	0	0	0	0	0	0	0	0	0	0	0	0	0	0	0	0	0	0	0	0	0	0	0	0	0	0	40.64	FALSE	FALSE	FALSE	419	0.021
SAAL1p.Asn120Asp	SAAL1	0.02050203368408044	0.01039717196922437	0	0.051255084210201	NA	NA	NA	NA	NA	NA	0.0295533857628351	0.01919570016316345	Asp	Asn	FALSE	NA	2	0	0	0	0	2	0	0	0	0	0	0	0	0	0	0	0	0	0	0	0	0	0	0	0	0	0	0	0	0	0	0	0	0	0	0	0	0	0	0	0	0	0	0	0	0	0	0	0	0	0	0	0	0	0	0	0	0	0	0	0	0	0	0	0	0	41.06	FALSE	FALSE	FALSE	419	0.021
SACSp.Arg2932Trp	SACS	0.02050203368408044	0.01039717196922437	0	0.051255084210201	NA	NA	NA	NA	NA	NA	0.0295533857628351	0.01919570016316345	Trp	Arg	FALSE	NA	2	0	0	0	0	2	0	0	0	0	0	0	0	0	0	0	0	0	0	0	0	0	0	0	0	0	0	0	0	0	0	0	0	0	0	0	0	0	0	0	0	0	0	0	0	0	0	0	0	0	0	0	0	0	0	0	0	0	0	0	0	0	0	0	0	0	41.67	FALSE	FALSE	FALSE	419	0.021
SACSp.Ile1878Arg	SACS	0.02050203368408044	0.01039717196922437	0	0.051255084210201	NA	NA	NA	NA	NA	NA	0.0295533857628351	0.01919570016316345	Arg	Ile	TRUE	NA	2	0	0	0	0	2	0	0	0	0	0	0	0	0	0	0	0	0	0	0	0	0	0	0	0	0	0	0	0	0	0	0	0	0	0	0	0	0	0	0	0	0	0	0	0	0	0	0	0	0	0	0	0	0	0	0	0	0	0	0	0	0	0	0	0	0	40.66	FALSE	FALSE	FALSE	419	0.021
SAE1p.Gly43Val	SAE1	0.02050203368408044	0.01039717196922437	0	0.051255084210201	NA	NA	NA	NA	NA	NA	0.0295533857628351	0.01919570016316345	Val	Gly	FALSE	NA	2	0	0	0	0	2	0	0	0	0	0	0	0	0	0	0	0	0	0	0	0	0	0	0	0	0	0	0	0	0	0	0	0	0	0	0	0	0	0	0	0	0	0	0	0	0	0	0	0	0	0	0	0	0	0	0	0	0	0	0	0	0	0	0	0	0	40.25	FALSE	FALSE	FALSE	419	0.021
SAGE1p.Pro263Ser	SAGE1	0.02050203368408044	0.01039717196922437	0	0.051255084210201	NA	NA	NA	NA	NA	NA	0.0295533857628351	0.01919570016316345	Ser	Pro	TRUE	NA	2	0	0	0	0	2	0	0	0	0	0	0	0	0	0	0	0	0	0	0	0	0	0	0	0	0	0	0	0	0	0	0	0	0	0	0	0	0	0	0	0	0	0	0	0	0	0	0	0	0	0	0	0	0	0	0	0	0	0	0	0	0	0	0	0	0	40.72	FALSE	FALSE	FALSE	419	0.021
SALL4p.Val1027Ala	SALL4	0.02050203368408044	0.01039717196922437	0	0.051255084210201	NA	NA	NA	NA	NA	NA	0.0295533857628351	0.01919570016316345	Ala	Val	FALSE	1	2	0	0	0	0	2	0	0	0	0	0	0	0	0	0	0	0	0	0	0	0	0	0	0	0	0	0	0	0	0	0	0	0	0	0	0	0	0	0	0	0	0	0	0	0	0	0	0	0	0	0	0	0	0	0	0	0	0	0	0	0	0	0	0	0	0	41.65	FALSE	FALSE	FALSE	419	0.021
SAMD11p.Arg156His	SAMD11	0.02050203368408044	0.01039717196922437	0	0.051255084210201	NA	NA	NA	NA	NA	NA	0.0295533857628351	0.01919570016316345	His	Arg	TRUE	NA	2	0	0	0	0	2	0	0	0	0	0	0	0	0	0	0	0	0	0	0	0	0	0	0	0	0	0	0	0	0	0	0	0	0	0	0	0	0	0	0	0	0	0	0	0	0	0	0	0	0	0	0	0	0	0	0	0	0	0	0	0	0	0	0	0	0	40.08	FALSE	FALSE	FALSE	419	0.021
SAMD12p.Lys50Gln	SAMD12	0.02050203368408044	0.01039717196922437	0	0.051255084210201	NA	NA	NA	NA	NA	NA	0.0295533857628351	0.01919570016316345	Gln	Lys	FALSE	NA	2	0	0	0	0	2	0	0	0	0	0	0	0	0	0	0	0	0	0	0	0	0	0	0	0	0	0	0	0	0	0	0	0	0	0	0	0	0	0	0	0	0	0	0	0	0	0	0	0	0	0	0	0	0	0	0	0	0	0	0	0	0	0	0	0	0	40.39	FALSE	FALSE	FALSE	419	0.021
SAMD4Bp.Cys52Tyr	SAMD4B	0.02050203368408044	0.01039717196922437	0	0.051255084210201	NA	NA	NA	NA	NA	NA	0.0295533857628351	0.01919570016316345	Tyr	Cys	TRUE	NA	2	0	0	0	0	2	0	0	0	0	0	0	0	0	0	0	0	0	0	0	0	0	0	0	0	0	0	0	0	0	0	0	0	0	0	0	0	0	0	0	0	0	0	0	0	0	0	0	0	0	0	0	0	0	0	0	0	0	0	0	0	0	0	0	0	0	40.44	FALSE	FALSE	FALSE	419	0.021
SAMD9p.Glu712Ter	SAMD9	0.02050203368408044	0.01039717196922437	0	0.051255084210201	NA	NA	NA	NA	NA	NA	0.0295533857628351	0.01919570016316345	Ter	Glu	FALSE	NA	2	0	0	0	0	2	0	0	0	0	0	0	0	0	0	0	0	0	0	0	0	0	0	0	0	0	0	0	0	0	0	0	0	0	0	0	0	0	0	0	0	0	0	0	0	0	0	0	0	0	0	0	0	0	0	0	0	0	0	0	0	0	0	0	0	0	39.9	FALSE	FALSE	FALSE	419	0.021
SAMD9p.Met836Thr	SAMD9	0.02050203368408044	0.01039717196922437	0	0.051255084210201	NA	NA	NA	NA	NA	NA	0.0295533857628351	0.01919570016316345	Thr	Met	TRUE	NA	2	0	0	0	0	2	0	0	0	0	0	0	0	0	0	0	0	0	0	0	0	0	0	0	0	0	0	0	0	0	0	0	0	0	0	0	0	0	0	0	0	0	0	0	0	0	0	0	0	0	0	0	0	0	0	0	0	0	0	0	0	0	0	0	0	0	40.91	FALSE	FALSE	FALSE	419	0.021
SAMHD1p.Trp285Ter	SAMHD1	0.02050203368408044	0.01039717196922437	0	0.051255084210201	NA	NA	NA	NA	NA	NA	0.0295533857628351	0.01919570016316345	Ter	Trp	FALSE	NA	2	0	0	0	0	2	0	0	0	0	0	0	0	0	0	0	0	0	0	0	0	0	0	0	0	0	0	0	0	0	0	0	0	0	0	0	0	0	0	0	0	0	0	0	0	0	0	0	0	0	0	0	0	0	0	0	0	0	0	0	0	0	0	0	0	0	40.86	FALSE	FALSE	FALSE	419	0.021
SARDHp.Thr608Met	SARDH	0.02050203368408044	0.01039717196922437	0	0.051255084210201	NA	NA	NA	NA	NA	NA	0.0295533857628351	0.01919570016316345	Met	Thr	FALSE	NA	2	0	0	0	0	2	0	0	0	0	0	0	0	0	0	0	0	0	0	0	0	0	0	0	0	0	0	0	0	0	0	0	0	0	0	0	0	0	0	0	0	0	0	0	0	0	0	0	0	0	0	0	0	0	0	0	0	0	0	0	0	0	0	0	0	0	40.16	FALSE	FALSE	FALSE	419	0.021
SASH1p.Lys606Glu	SASH1	0.02050203368408044	0.01039717196922437	0	0.051255084210201	NA	NA	NA	NA	NA	NA	0.0295533857628351	0.01919570016316345	Glu	Lys	FALSE	NA	2	0	0	0	0	2	0	0	0	0	0	0	0	0	0	0	0	0	0	0	0	0	0	0	0	0	0	0	0	0	0	0	0	0	0	0	0	0	0	0	0	0	0	0	0	0	0	0	0	0	0	0	0	0	0	0	0	0	0	0	0	0	0	0	0	0	40.2	FALSE	FALSE	FALSE	419	0.021
SASH3p.Pro111Arg	SASH3	0.02050203368408044	0.01039717196922437	0	0.051255084210201	NA	NA	NA	NA	NA	NA	0.0295533857628351	0.01919570016316345	Arg	Pro	TRUE	NA	2	0	0	0	0	2	0	0	0	0	0	0	0	0	0	0	0	0	0	0	0	0	0	0	0	0	0	0	0	0	0	0	0	0	0	0	0	0	0	0	0	0	0	0	0	0	0	0	0	0	0	0	0	0	0	0	0	0	0	0	0	0	0	0	0	0	40.16	FALSE	FALSE	FALSE	419	0.021
SBF1p.Asn1156Ser	SBF1	0.02050203368408044	0.01039717196922437	0	0.051255084210201	NA	NA	NA	NA	NA	NA	0.0295533857628351	0.01919570016316345	Ser	Asn	TRUE	NA	2	0	0	0	0	2	0	0	0	0	0	0	0	0	0	0	0	0	0	0	0	0	0	0	0	0	0	0	0	0	0	0	0	0	0	0	0	0	0	0	0	0	0	0	0	0	0	0	0	0	0	0	0	0	0	0	0	0	0	0	0	0	0	0	0	0	40.9	FALSE	FALSE	FALSE	419	0.021
SBNO2p.Ala395Thr	SBNO2	0.02050203368408044	0.01039717196922437	0	0.051255084210201	NA	NA	NA	NA	NA	NA	0.0295533857628351	0.01919570016316345	Thr	Ala	TRUE	NA	2	0	0	0	0	2	0	0	0	0	0	0	0	0	0	0	0	0	0	0	0	0	0	0	0	0	0	0	0	0	0	0	0	0	0	0	0	0	0	0	0	0	0	0	0	0	0	0	0	0	0	0	0	0	0	0	0	0	0	0	0	0	0	0	0	0	40.29	FALSE	FALSE	FALSE	419	0.021
SBNO2p.Met1006Arg	SBNO2	0.02050203368408044	0.01039717196922437	0	0.051255084210201	NA	NA	NA	NA	NA	NA	0.0295533857628351	0.01919570016316345	Arg	Met	TRUE	NA	2	0	0	0	0	2	0	0	0	0	0	0	0	0	0	0	0	0	0	0	0	0	0	0	0	0	0	0	0	0	0	0	0	0	0	0	0	0	0	0	0	0	0	0	0	0	0	0	0	0	0	0	0	0	0	0	0	0	0	0	0	0	0	0	0	0	40.71	FALSE	FALSE	FALSE	419	0.021
SBNO2p.Pro13Thr	SBNO2	0.02050203368408044	0.01039717196922437	0	0.051255084210201	NA	NA	NA	NA	NA	NA	0.0295533857628351	0.01919570016316345	Thr	Pro	TRUE	NA	2	0	0	0	0	2	0	0	0	0	0	0	0	0	0	0	0	0	0	0	0	0	0	0	0	0	0	0	0	0	0	0	0	0	0	0	0	0	0	0	0	0	0	0	0	0	0	0	0	0	0	0	0	0	0	0	0	0	0	0	0	0	0	0	0	0	40.77	FALSE	FALSE	FALSE	419	0.021
SCAF1p.Val831Leu	SCAF1	0.02050203368408044	0.01039717196922437	0	0.051255084210201	NA	NA	NA	NA	NA	NA	0.0295533857628351	0.01919570016316345	Leu	Val	FALSE	NA	2	0	0	0	0	2	0	0	0	0	0	0	0	0	0	0	0	0	0	0	0	0	0	0	0	0	0	0	0	0	0	0	0	0	0	0	0	0	0	0	0	0	0	0	0	0	0	0	0	0	0	0	0	0	0	0	0	0	0	0	0	0	0	0	0	0	40.03	FALSE	FALSE	FALSE	419	0.021
SCARB1p.Gly239Arg	SCARB1	0.02050203368408044	0.01039717196922437	0	0.051255084210201	NA	NA	NA	NA	NA	NA	0.0295533857628351	0.01919570016316345	Arg	Gly	TRUE	NA	2	0	0	0	0	2	0	0	0	0	0	0	0	0	0	0	0	0	0	0	0	0	0	0	0	0	0	0	0	0	0	0	0	0	0	0	0	0	0	0	0	0	0	0	0	0	0	0	0	0	0	0	0	0	0	0	0	0	0	0	0	0	0	0	0	0	40.92	FALSE	FALSE	FALSE	419	0.021
SCARB2p.Arg294Gln	SCARB2	0.02050203368408044	0.01039717196922437	0	0.051255084210201	NA	NA	NA	NA	NA	NA	0.0295533857628351	0.01919570016316345	Gln	Arg	FALSE	NA	2	0	0	0	0	2	0	0	0	0	0	0	0	0	0	0	0	0	0	0	0	0	0	0	0	0	0	0	0	0	0	0	0	0	0	0	0	0	0	0	0	0	0	0	0	0	0	0	0	0	0	0	0	0	0	0	0	0	0	0	0	0	0	0	0	0	41.2	FALSE	FALSE	FALSE	419	0.021
SCARB2p.Thr398Met	SCARB2	0.02050203368408044	0.01039717196922437	0	0.051255084210201	NA	NA	NA	NA	NA	NA	0.0295533857628351	0.01919570016316345	Met	Thr	FALSE	NA	2	0	0	0	0	2	0	0	0	0	0	0	0	0	0	0	0	0	0	0	0	0	0	0	0	0	0	0	0	0	0	0	0	0	0	0	0	0	0	0	0	0	0	0	0	0	0	0	0	0	0	0	0	0	0	0	0	0	0	0	0	0	0	0	0	0	40.56	FALSE	FALSE	FALSE	419	0.021
SCARF2p.Thr705Met	SCARF2	0.02050203368408044	0.01039717196922437	0	0.051255084210201	NA	NA	NA	NA	NA	NA	0.0295533857628351	0.01919570016316345	Met	Thr	FALSE	NA	2	0	0	0	0	2	0	0	0	0	0	0	0	0	0	0	0	0	0	0	0	0	0	0	0	0	0	0	0	0	0	0	0	0	0	0	0	0	0	0	0	0	0	0	0	0	0	0	0	0	0	0	0	0	0	0	0	0	0	0	0	0	0	0	0	0	40.79	FALSE	FALSE	FALSE	419	0.021
SCCPDHp.Arg167Lys	SCCPDH	0.02050203368408044	0.01039717196922437	0	0.051255084210201	NA	NA	NA	NA	NA	NA	0.0295533857628351	0.01919570016316345	Lys	Arg	TRUE	NA	2	0	0	0	0	2	0	0	0	0	0	0	0	0	0	0	0	0	0	0	0	0	0	0	0	0	0	0	0	0	0	0	0	0	0	0	0	0	0	0	0	0	0	0	0	0	0	0	0	0	0	0	0	0	0	0	0	0	0	0	0	0	0	0	0	0	40.99	FALSE	FALSE	FALSE	419	0.021
SCFD1p.Ile493Met	SCFD1	0.02050203368408044	0.01039717196922437	0	0.051255084210201	NA	NA	NA	NA	NA	NA	0.0295533857628351	0.01919570016316345	Met	Ile	FALSE	NA	2	0	0	0	0	2	0	0	0	0	0	0	0	0	0	0	0	0	0	0	0	0	0	0	0	0	0	0	0	0	0	0	0	0	0	0	0	0	0	0	0	0	0	0	0	0	0	0	0	0	0	0	0	0	0	0	0	0	0	0	0	0	0	0	0	0	40.99	FALSE	FALSE	FALSE	419	0.021
SCG2p.Thr227Met	SCG2	0.02050203368408044	0.01039717196922437	0	0.051255084210201	NA	NA	NA	NA	NA	NA	0.0295533857628351	0.01919570016316345	Met	Thr	FALSE	NA	2	0	0	0	0	2	0	0	0	0	0	0	0	0	0	0	0	0	0	0	0	0	0	0	0	0	0	0	0	0	0	0	0	0	0	0	0	0	0	0	0	0	0	0	0	0	0	0	0	0	0	0	0	0	0	0	0	0	0	0	0	0	0	0	0	0	40.17	FALSE	FALSE	FALSE	419	0.021
SCLYp.Ser355Asn	SCLY	0.02050203368408044	0.01039717196922437	0	0.051255084210201	NA	NA	NA	NA	NA	NA	0.0295533857628351	0.01919570016316345	Asn	Ser	FALSE	NA	2	0	0	0	0	2	0	0	0	0	0	0	0	0	0	0	0	0	0	0	0	0	0	0	0	0	0	0	0	0	0	0	0	0	0	0	0	0	0	0	0	0	0	0	0	0	0	0	0	0	0	0	0	0	0	0	0	0	0	0	0	0	0	0	0	0	41.59	FALSE	FALSE	FALSE	419	0.021
SCML4p.Ser327Ile	SCML4	0.02050203368408044	0.01039717196922437	0	0.051255084210201	NA	NA	NA	NA	NA	NA	0.0295533857628351	0.01919570016316345	Ile	Ser	FALSE	NA	2	0	0	0	0	2	0	0	0	0	0	0	0	0	0	0	0	0	0	0	0	0	0	0	0	0	0	0	0	0	0	0	0	0	0	0	0	0	0	0	0	0	0	0	0	0	0	0	0	0	0	0	0	0	0	0	0	0	0	0	0	0	0	0	0	0	39.34	FALSE	FALSE	FALSE	419	0.021
SCN10Ap.Arg968Met	SCN10A	0.02050203368408044	0.01039717196922437	0	0.051255084210201	NA	NA	NA	NA	NA	NA	0.0295533857628351	0.01919570016316345	Met	Arg	FALSE	NA	2	0	0	0	0	2	0	0	0	0	0	0	0	0	0	0	0	0	0	0	0	0	0	0	0	0	0	0	0	0	0	0	0	0	0	0	0	0	0	0	0	0	0	0	0	0	0	0	0	0	0	0	0	0	0	0	0	0	0	0	0	0	0	0	0	0	40.9	FALSE	FALSE	FALSE	419	0.021
SCN1Ap.Arg931Cys	SCN1A	0.02050203368408044	0.01039717196922437	0	0.051255084210201	NA	NA	NA	NA	NA	NA	0.0295533857628351	0.01919570016316345	Cys	Arg	TRUE	NA	2	0	0	0	0	2	0	0	0	0	0	0	0	0	0	0	0	0	0	0	0	0	0	0	0	0	0	0	0	0	0	0	0	0	0	0	0	0	0	0	0	0	0	0	0	0	0	0	0	0	0	0	0	0	0	0	0	0	0	0	0	0	0	0	0	0	40.49	FALSE	FALSE	FALSE	419	0.021
SCN3Ap.Pro51Ala	SCN3A	0.02050203368408044	0.01039717196922437	0	0.051255084210201	NA	NA	NA	NA	NA	NA	0.0295533857628351	0.01919570016316345	Ala	Pro	FALSE	NA	2	0	0	0	0	2	0	0	0	0	0	0	0	0	0	0	0	0	0	0	0	0	0	0	0	0	0	0	0	0	0	0	0	0	0	0	0	0	0	0	0	0	0	0	0	0	0	0	0	0	0	0	0	0	0	0	0	0	0	0	0	0	0	0	0	0	40.5	FALSE	FALSE	FALSE	419	0.021
SCN4Bp.Thr211Met	SCN4B	0.02050203368408044	0.01039717196922437	0	0.051255084210201	NA	NA	NA	NA	NA	NA	0.0295533857628351	0.01919570016316345	Met	Thr	FALSE	NA	2	0	0	0	0	2	0	0	0	0	0	0	0	0	0	0	0	0	0	0	0	0	0	0	0	0	0	0	0	0	0	0	0	0	0	0	0	0	0	0	0	0	0	0	0	0	0	0	0	0	0	0	0	0	0	0	0	0	0	0	0	0	0	0	0	0	40.76	FALSE	FALSE	FALSE	419	0.021
SCN5Ap.Tyr1755His	SCN5A	0.02050203368408044	0.01039717196922437	0	0.051255084210201	NA	NA	NA	NA	NA	NA	0.0295533857628351	0.01919570016316345	His	Tyr	TRUE	NA	2	0	0	0	0	2	0	0	0	0	0	0	0	0	0	0	0	0	0	0	0	0	0	0	0	0	0	0	0	0	0	0	0	0	0	0	0	0	0	0	0	0	0	0	0	0	0	0	0	0	0	0	0	0	0	0	0	0	0	0	0	0	0	0	0	0	40.3	FALSE	FALSE	FALSE	419	0.021
SCN8Ap.Asp1029Asn	SCN8A	0.02050203368408044	0.01039717196922437	0	0.051255084210201	NA	NA	NA	NA	NA	NA	0.0295533857628351	0.01919570016316345	Asn	Asp	FALSE	NA	2	0	0	0	0	2	0	0	0	0	0	0	0	0	0	0	0	0	0	0	0	0	0	0	0	0	0	0	0	0	0	0	0	0	0	0	0	0	0	0	0	0	0	0	0	0	0	0	0	0	0	0	0	0	0	0	0	0	0	0	0	0	0	0	0	0	40.27	FALSE	FALSE	FALSE	419	0.021
SCNN1Gp.Lys168Asn	SCNN1G	0.02050203368408044	0.01039717196922437	0	0.051255084210201	NA	NA	NA	NA	NA	NA	0.0295533857628351	0.01919570016316345	Asn	Lys	FALSE	NA	2	0	0	0	0	2	0	0	0	0	0	0	0	0	0	0	0	0	0	0	0	0	0	0	0	0	0	0	0	0	0	0	0	0	0	0	0	0	0	0	0	0	0	0	0	0	0	0	0	0	0	0	0	0	0	0	0	0	0	0	0	0	0	0	0	0	40.52	FALSE	FALSE	FALSE	419	0.021
SCRIBp.Ala1277Val	SCRIB	0.02050203368408044	0.01039717196922437	0	0.051255084210201	NA	NA	NA	NA	NA	NA	0.0295533857628351	0.01919570016316345	Val	Ala	FALSE	NA	2	0	0	0	0	2	0	0	0	0	0	0	0	0	0	0	0	0	0	0	0	0	0	0	0	0	0	0	0	0	0	0	0	0	0	0	0	0	0	0	0	0	0	0	0	0	0	0	0	0	0	0	0	0	0	0	0	0	0	0	0	0	0	0	0	0	41.47	TRUE	FALSE	FALSE	419	0.021
SCRIBp.Ala348Val	SCRIB	0.02050203368408044	0.01039717196922437	0	0.051255084210201	NA	NA	NA	NA	NA	NA	0.0295533857628351	0.01919570016316345	Val	Ala	FALSE	NA	2	0	0	0	0	2	0	0	0	0	0	0	0	0	0	0	0	0	0	0	0	0	0	0	0	0	0	0	0	0	0	0	0	0	0	0	0	0	0	0	0	0	0	0	0	0	0	0	0	0	0	0	0	0	0	0	0	0	0	0	0	0	0	0	0	0	39.7	TRUE	FALSE	FALSE	419	0.021
SCRN1p.Glu379Lys	SCRN1	0.02050203368408044	0.01039717196922437	0	0.051255084210201	NA	NA	NA	NA	NA	NA	0.0295533857628351	0.01919570016316345	Lys	Glu	TRUE	NA	2	0	0	0	0	2	0	0	0	0	0	0	0	0	0	0	0	0	0	0	0	0	0	0	0	0	0	0	0	0	0	0	0	0	0	0	0	0	0	0	0	0	0	0	0	0	0	0	0	0	0	0	0	0	0	0	0	0	0	0	0	0	0	0	0	0	40.84	FALSE	FALSE	FALSE	419	0.021
SDK1p.Arg1672Cys	SDK1	0.02050203368408044	0.01039717196922437	0	0.051255084210201	NA	NA	NA	NA	NA	NA	0.0295533857628351	0.01919570016316345	Cys	Arg	TRUE	NA	2	0	0	0	0	2	0	0	0	0	0	0	0	0	0	0	0	0	0	0	0	0	0	0	0	0	0	0	0	0	0	0	0	0	0	0	0	0	0	0	0	0	0	0	0	0	0	0	0	0	0	0	0	0	0	0	0	0	0	0	0	0	0	0	0	0	40.79	FALSE	FALSE	FALSE	419	0.021
SDK1p.Glu2112Asp	SDK1	0.02050203368408044	0.01039717196922437	0	0.051255084210201	NA	NA	NA	NA	NA	NA	0.0295533857628351	0.01919570016316345	Asp	Glu	FALSE	NA	2	0	0	0	0	2	0	0	0	0	0	0	0	0	0	0	0	0	0	0	0	0	0	0	0	0	0	0	0	0	0	0	0	0	0	0	0	0	0	0	0	0	0	0	0	0	0	0	0	0	0	0	0	0	0	0	0	0	0	0	0	0	0	0	0	0	40.87	FALSE	FALSE	FALSE	419	0.021
SDK1p.Thr1392Ile	SDK1	0.02050203368408044	0.01039717196922437	0	0.051255084210201	NA	NA	NA	NA	NA	NA	0.0295533857628351	0.01919570016316345	Ile	Thr	FALSE	NA	2	0	0	0	0	2	0	0	0	0	0	0	0	0	0	0	0	0	0	0	0	0	0	0	0	0	0	0	0	0	0	0	0	0	0	0	0	0	0	0	0	0	0	0	0	0	0	0	0	0	0	0	0	0	0	0	0	0	0	0	0	0	0	0	0	0	39.97	FALSE	FALSE	FALSE	419	0.021
SDR42E1p.Val223Asp	SDR42E1	0.02050203368408044	0.01039717196922437	0	0.051255084210201	NA	NA	NA	NA	NA	NA	0.0295533857628351	0.01919570016316345	Asp	Val	FALSE	NA	2	0	0	0	0	2	0	0	0	0	0	0	0	0	0	0	0	0	0	0	0	0	0	0	0	0	0	0	0	0	0	0	0	0	0	0	0	0	0	0	0	0	0	0	0	0	0	0	0	0	0	0	0	0	0	0	0	0	0	0	0	0	0	0	0	0	40.53	FALSE	FALSE	FALSE	419	0.021
SEC14L3p.Arg271Leu	SEC14L3	0.02050203368408044	0.01039717196922437	0	0.051255084210201	NA	NA	NA	NA	NA	NA	0.0295533857628351	0.01919570016316345	Leu	Arg	FALSE	NA	2	0	0	0	0	2	0	0	0	0	0	0	0	0	0	0	0	0	0	0	0	0	0	0	0	0	0	0	0	0	0	0	0	0	0	0	0	0	0	0	0	0	0	0	0	0	0	0	0	0	0	0	0	0	0	0	0	0	0	0	0	0	0	0	0	0	40.54	FALSE	FALSE	FALSE	419	0.021
SEC14L5p.Glu564Gly	SEC14L5	0.02050203368408044	0.01039717196922437	0	0.051255084210201	NA	NA	NA	NA	NA	NA	0.0295533857628351	0.01919570016316345	Gly	Glu	FALSE	NA	2	0	0	0	0	2	0	0	0	0	0	0	0	0	0	0	0	0	0	0	0	0	0	0	0	0	0	0	0	0	0	0	0	0	0	0	0	0	0	0	0	0	0	0	0	0	0	0	0	0	0	0	0	0	0	0	0	0	0	0	0	0	0	0	0	0	41.38	FALSE	FALSE	FALSE	419	0.021
SEC23IPp.Gly228Glu	SEC23IP	0.02050203368408044	0.01039717196922437	0	0.051255084210201	NA	NA	NA	NA	NA	NA	0.0295533857628351	0.01919570016316345	Glu	Gly	FALSE	NA	2	0	0	0	0	2	0	0	0	0	0	0	0	0	0	0	0	0	0	0	0	0	0	0	0	0	0	0	0	0	0	0	0	0	0	0	0	0	0	0	0	0	0	0	0	0	0	0	0	0	0	0	0	0	0	0	0	0	0	0	0	0	0	0	0	0	39.84	FALSE	FALSE	FALSE	419	0.021
SEC24Bp.Gly358Asp	SEC24B	0.02050203368408044	0.01039717196922437	0	0.051255084210201	NA	NA	NA	NA	NA	NA	0.0295533857628351	0.01919570016316345	Asp	Gly	FALSE	NA	2	0	0	0	0	2	0	0	0	0	0	0	0	0	0	0	0	0	0	0	0	0	0	0	0	0	0	0	0	0	0	0	0	0	0	0	0	0	0	0	0	0	0	0	0	0	0	0	0	0	0	0	0	0	0	0	0	0	0	0	0	0	0	0	0	0	41.52	FALSE	FALSE	FALSE	419	0.021
SEC24Dp.Gln530Glu	SEC24D	0.02050203368408044	0.01039717196922437	0	0.051255084210201	NA	NA	NA	NA	NA	NA	0.0295533857628351	0.01919570016316345	Glu	Gln	FALSE	NA	2	0	0	0	0	2	0	0	0	0	0	0	0	0	0	0	0	0	0	0	0	0	0	0	0	0	0	0	0	0	0	0	0	0	0	0	0	0	0	0	0	0	0	0	0	0	0	0	0	0	0	0	0	0	0	0	0	0	0	0	0	0	0	0	0	0	40.25	FALSE	FALSE	FALSE	419	0.021
SEC31Ap.Thr1095Ser	SEC31A	0.02050203368408044	0.01039717196922437	0	0.051255084210201	NA	NA	NA	NA	NA	NA	0.0295533857628351	0.01919570016316345	Ser	Thr	TRUE	NA	2	0	0	0	0	2	0	0	0	0	0	0	0	0	0	0	0	0	0	0	0	0	0	0	0	0	0	0	0	0	0	0	0	0	0	0	0	0	0	0	0	0	0	0	0	0	0	0	0	0	0	0	0	0	0	0	0	0	0	0	0	0	0	0	0	0	40.94	FALSE	FALSE	FALSE	419	0.021
SELKp.Arg81Cys	SELK	0.02050203368408044	0.01039717196922437	0	0.051255084210201	NA	NA	NA	NA	NA	NA	0.0295533857628351	0.01919570016316345	Cys	Arg	TRUE	NA	2	0	0	0	0	2	0	0	0	0	0	0	0	0	0	0	0	0	0	0	0	0	0	0	0	0	0	0	0	0	0	0	0	0	0	0	0	0	0	0	0	0	0	0	0	0	0	0	0	0	0	0	0	0	0	0	0	0	0	0	0	0	0	0	0	0	40.86	FALSE	FALSE	FALSE	419	0.021
SEMA3Ep.Gly541Ser	SEMA3E	0.02050203368408044	0.01039717196922437	0	0.051255084210201	NA	NA	NA	NA	NA	NA	0.0295533857628351	0.01919570016316345	Ser	Gly	TRUE	NA	2	0	0	0	0	2	0	0	0	0	0	0	0	0	0	0	0	0	0	0	0	0	0	0	0	0	0	0	0	0	0	0	0	0	0	0	0	0	0	0	0	0	0	0	0	0	0	0	0	0	0	0	0	0	0	0	0	0	0	0	0	0	0	0	0	0	40.18	FALSE	FALSE	FALSE	419	0.021
SEMA4Bp.Asp315Asn	SEMA4B	0.02050203368408044	0.01039717196922437	0	0.051255084210201	NA	NA	NA	NA	NA	NA	0.0295533857628351	0.01919570016316345	Asn	Asp	FALSE	NA	2	0	0	0	0	2	0	0	0	0	0	0	0	0	0	0	0	0	0	0	0	0	0	0	0	0	0	0	0	0	0	0	0	0	0	0	0	0	0	0	0	0	0	0	0	0	0	0	0	0	0	0	0	0	0	0	0	0	0	0	0	0	0	0	0	0	40.8	FALSE	FALSE	FALSE	419	0.021
SEMA6Ap.Asp350Asn	SEMA6A	0.02050203368408044	0.01039717196922437	0	0.051255084210201	NA	NA	NA	NA	NA	NA	0.0295533857628351	0.01919570016316345	Asn	Asp	FALSE	NA	2	0	0	0	0	2	0	0	0	0	0	0	0	0	0	0	0	0	0	0	0	0	0	0	0	0	0	0	0	0	0	0	0	0	0	0	0	0	0	0	0	0	0	0	0	0	0	0	0	0	0	0	0	0	0	0	0	0	0	0	0	0	0	0	0	0	40.72	FALSE	FALSE	FALSE	419	0.021
SEMG1p.Gln422His	SEMG1	0.02050203368408044	0.01039717196922437	0	0.051255084210201	NA	NA	NA	NA	NA	NA	0.0295533857628351	0.01919570016316345	His	Gln	TRUE	NA	2	0	0	0	0	2	0	0	0	0	0	0	0	0	0	0	0	0	0	0	0	0	0	0	0	0	0	0	0	0	0	0	0	0	0	0	0	0	0	0	0	0	0	0	0	0	0	0	0	0	0	0	0	0	0	0	0	0	0	0	0	0	0	0	0	0	41.28	FALSE	FALSE	FALSE	419	0.021
SEMG2p.Gln146Glu	SEMG2	0.02050203368408044	0.01039717196922437	0	0.051255084210201	NA	NA	NA	NA	NA	NA	0.0295533857628351	0.01919570016316345	Glu	Gln	FALSE	NA	2	0	0	0	0	2	0	0	0	0	0	0	0	0	0	0	0	0	0	0	0	0	0	0	0	0	0	0	0	0	0	0	0	0	0	0	0	0	0	0	0	0	0	0	0	0	0	0	0	0	0	0	0	0	0	0	0	0	0	0	0	0	0	0	0	0	40.98	FALSE	FALSE	FALSE	419	0.021
SEMG2p.Val223Met	SEMG2	0.02050203368408044	0.01039717196922437	0	0.051255084210201	NA	NA	NA	NA	NA	NA	0.0295533857628351	0.01919570016316345	Met	Val	FALSE	NA	2	0	0	0	0	2	0	0	0	0	0	0	0	0	0	0	0	0	0	0	0	0	0	0	0	0	0	0	0	0	0	0	0	0	0	0	0	0	0	0	0	0	0	0	0	0	0	0	0	0	0	0	0	0	0	0	0	0	0	0	0	0	0	0	0	0	40.86	FALSE	FALSE	FALSE	419	0.021
SEPT12p.Leu320Met	SEPT12	0.02050203368408044	0.01039717196922437	0	0.051255084210201	NA	NA	NA	NA	NA	NA	0.0295533857628351	0.01919570016316345	Met	Leu	FALSE	NA	2	0	0	0	0	2	0	0	0	0	0	0	0	0	0	0	0	0	0	0	0	0	0	0	0	0	0	0	0	0	0	0	0	0	0	0	0	0	0	0	0	0	0	0	0	0	0	0	0	0	0	0	0	0	0	0	0	0	0	0	0	0	0	0	0	0	40.41	FALSE	FALSE	FALSE	419	0.021
SEPT3p.Pro180Ala	SEPT3	0.02050203368408044	0.01039717196922437	0	0.051255084210201	NA	NA	NA	NA	NA	NA	0.0295533857628351	0.01919570016316345	Ala	Pro	FALSE	NA	2	0	0	0	0	2	0	0	0	0	0	0	0	0	0	0	0	0	0	0	0	0	0	0	0	0	0	0	0	0	0	0	0	0	0	0	0	0	0	0	0	0	0	0	0	0	0	0	0	0	0	0	0	0	0	0	0	0	0	0	0	0	0	0	0	0	39.78	FALSE	FALSE	FALSE	419	0.021
SEPT4p.Asn104Ser	SEPT4	0.02050203368408044	0.01039717196922437	0	0.051255084210201	NA	NA	NA	NA	NA	NA	0.0295533857628351	0.01919570016316345	Ser	Asn	TRUE	NA	2	0	0	0	0	2	0	0	0	0	0	0	0	0	0	0	0	0	0	0	0	0	0	0	0	0	0	0	0	0	0	0	0	0	0	0	0	0	0	0	0	0	0	0	0	0	0	0	0	0	0	0	0	0	0	0	0	0	0	0	0	0	0	0	0	0	40.75	FALSE	FALSE	FALSE	419	0.021
SEPT9p.Pro185Leu	SEPT9	0.02050203368408044	0.01039717196922437	0	0.051255084210201	NA	NA	NA	NA	NA	NA	0.0295533857628351	0.01919570016316345	Leu	Pro	FALSE	2	2	0	0	0	0	2	0	0	0	0	0	0	0	0	0	0	0	0	0	0	0	0	0	0	0	0	0	0	0	0	0	0	0	0	0	0	0	0	0	0	0	0	0	0	0	0	0	0	0	0	0	0	0	0	0	0	0	0	0	0	0	0	0	0	0	0	39.34	FALSE	FALSE	FALSE	419	0.021
SERBP1p.Val30Gly	SERBP1	0.02050203368408044	0.01039717196922437	0	0.051255084210201	NA	NA	NA	NA	NA	NA	0.0295533857628351	0.01919570016316345	Gly	Val	FALSE	NA	2	0	0	0	0	2	0	0	0	0	0	0	0	0	0	0	0	0	0	0	0	0	0	0	0	0	0	0	0	0	0	0	0	0	0	0	0	0	0	0	0	0	0	0	0	0	0	0	0	0	0	0	0	0	0	0	0	0	0	0	0	0	0	0	0	0	39.85	FALSE	FALSE	FALSE	419	0.021
SERHL2p.Asn4Tyr	SERHL2	0.02050203368408044	0.01039717196922437	0	0.051255084210201	NA	NA	NA	NA	NA	NA	0.0295533857628351	0.01919570016316345	Tyr	Asn	TRUE	NA	2	0	0	0	0	2	0	0	0	0	0	0	0	0	0	0	0	0	0	0	0	0	0	0	0	0	0	0	0	0	0	0	0	0	0	0	0	0	0	0	0	0	0	0	0	0	0	0	0	0	0	0	0	0	0	0	0	0	0	0	0	0	0	0	0	0	41.68	FALSE	FALSE	FALSE	419	0.021
SERINC3p.Tyr281His	SERINC3	0.02050203368408044	0.01039717196922437	0	0.051255084210201	NA	NA	NA	NA	NA	NA	0.0295533857628351	0.01919570016316345	His	Tyr	TRUE	NA	2	0	0	0	0	2	0	0	0	0	0	0	0	0	0	0	0	0	0	0	0	0	0	0	0	0	0	0	0	0	0	0	0	0	0	0	0	0	0	0	0	0	0	0	0	0	0	0	0	0	0	0	0	0	0	0	0	0	0	0	0	0	0	0	0	0	39.93	FALSE	FALSE	FALSE	419	0.021
SERPINA11p.Gln201Lys	SERPINA11	0.02050203368408044	0.01039717196922437	0	0.051255084210201	NA	NA	NA	NA	NA	NA	0.0295533857628351	0.01919570016316345	Lys	Gln	TRUE	NA	2	0	0	0	0	2	0	0	0	0	0	0	0	0	0	0	0	0	0	0	0	0	0	0	0	0	0	0	0	0	0	0	0	0	0	0	0	0	0	0	0	0	0	0	0	0	0	0	0	0	0	0	0	0	0	0	0	0	0	0	0	0	0	0	0	0	42.28	FALSE	FALSE	FALSE	419	0.021
SERPINA3p.Met290Gln	SERPINA3	0.02050203368408044	0.01039717196922437	0	0.051255084210201	NA	NA	NA	NA	NA	NA	0.0295533857628351	0.01919570016316345	Gln	Met	FALSE	NA	2	0	0	0	0	2	0	0	0	0	0	0	0	0	0	0	0	0	0	0	0	0	0	0	0	0	0	0	0	0	0	0	0	0	0	0	0	0	0	0	0	0	0	0	0	0	0	0	0	0	0	0	0	0	0	0	0	0	0	0	0	0	0	0	0	0	40.62	FALSE	FALSE	FALSE	419	0.021
SERPINA5p.Asp123Glu	SERPINA5	0.02050203368408044	0.01039717196922437	0	0.051255084210201	NA	NA	NA	NA	NA	NA	0.0295533857628351	0.01919570016316345	Glu	Asp	FALSE	NA	2	0	0	0	0	2	0	0	0	0	0	0	0	0	0	0	0	0	0	0	0	0	0	0	0	0	0	0	0	0	0	0	0	0	0	0	0	0	0	0	0	0	0	0	0	0	0	0	0	0	0	0	0	0	0	0	0	0	0	0	0	0	0	0	0	0	40.04	FALSE	FALSE	FALSE	419	0.021
SERPINA6p.Thr239Ala	SERPINA6	0.02050203368408044	0.01039717196922437	0	0.051255084210201	NA	NA	NA	NA	NA	NA	0.0295533857628351	0.01919570016316345	Ala	Thr	FALSE	NA	2	0	0	0	0	2	0	0	0	0	0	0	0	0	0	0	0	0	0	0	0	0	0	0	0	0	0	0	0	0	0	0	0	0	0	0	0	0	0	0	0	0	0	0	0	0	0	0	0	0	0	0	0	0	0	0	0	0	0	0	0	0	0	0	0	0	40.37	FALSE	FALSE	FALSE	419	0.021
SERPINA6p.Tyr51His	SERPINA6	0.02050203368408044	0.01039717196922437	0	0.051255084210201	NA	NA	NA	NA	NA	NA	0.0295533857628351	0.01919570016316345	His	Tyr	TRUE	NA	2	0	0	0	0	2	0	0	0	0	0	0	0	0	0	0	0	0	0	0	0	0	0	0	0	0	0	0	0	0	0	0	0	0	0	0	0	0	0	0	0	0	0	0	0	0	0	0	0	0	0	0	0	0	0	0	0	0	0	0	0	0	0	0	0	0	41.24	FALSE	FALSE	FALSE	419	0.021
SERPINB7p.Met322Thr	SERPINB7	0.02050203368408044	0.01039717196922437	0	0.051255084210201	NA	NA	NA	NA	NA	NA	0.0295533857628351	0.01919570016316345	Thr	Met	TRUE	NA	2	0	0	0	0	2	0	0	0	0	0	0	0	0	0	0	0	0	0	0	0	0	0	0	0	0	0	0	0	0	0	0	0	0	0	0	0	0	0	0	0	0	0	0	0	0	0	0	0	0	0	0	0	0	0	0	0	0	0	0	0	0	0	0	0	0	39.96	FALSE	FALSE	FALSE	419	0.021
SERPINB7p.Val239Ile	SERPINB7	0.02050203368408044	0.01039717196922437	0	0.051255084210201	NA	NA	NA	NA	NA	NA	0.0295533857628351	0.01919570016316345	Ile	Val	FALSE	NA	2	0	0	0	0	2	0	0	0	0	0	0	0	0	0	0	0	0	0	0	0	0	0	0	0	0	0	0	0	0	0	0	0	0	0	0	0	0	0	0	0	0	0	0	0	0	0	0	0	0	0	0	0	0	0	0	0	0	0	0	0	0	0	0	0	0	40.41	FALSE	FALSE	FALSE	419	0.021
SERPINE2p.Gly260Arg	SERPINE2	0.02050203368408044	0.01039717196922437	0	0.051255084210201	NA	NA	NA	NA	NA	NA	0.0295533857628351	0.01919570016316345	Arg	Gly	TRUE	NA	2	0	0	0	0	2	0	0	0	0	0	0	0	0	0	0	0	0	0	0	0	0	0	0	0	0	0	0	0	0	0	0	0	0	0	0	0	0	0	0	0	0	0	0	0	0	0	0	0	0	0	0	0	0	0	0	0	0	0	0	0	0	0	0	0	0	40.81	FALSE	FALSE	FALSE	419	0.021
SERPINE3p.Ala68Val	SERPINE3	0.02050203368408044	0.01039717196922437	0	0.051255084210201	NA	NA	NA	NA	NA	NA	0.0295533857628351	0.01919570016316345	Val	Ala	FALSE	NA	2	0	0	0	0	2	0	0	0	0	0	0	0	0	0	0	0	0	0	0	0	0	0	0	0	0	0	0	0	0	0	0	0	0	0	0	0	0	0	0	0	0	0	0	0	0	0	0	0	0	0	0	0	0	0	0	0	0	0	0	0	0	0	0	0	0	40.18	FALSE	FALSE	FALSE	419	0.021
SERPINE3p.Leu247Gln	SERPINE3	0.02050203368408044	0.01039717196922437	0	0.051255084210201	NA	NA	NA	NA	NA	NA	0.0295533857628351	0.01919570016316345	Gln	Leu	FALSE	NA	2	0	0	0	0	2	0	0	0	0	0	0	0	0	0	0	0	0	0	0	0	0	0	0	0	0	0	0	0	0	0	0	0	0	0	0	0	0	0	0	0	0	0	0	0	0	0	0	0	0	0	0	0	0	0	0	0	0	0	0	0	0	0	0	0	0	41.38	FALSE	FALSE	FALSE	419	0.021
SESTD1p.Glu123Ter	SESTD1	0.02050203368408044	0.01039717196922437	0	0.051255084210201	NA	NA	NA	NA	NA	NA	0.0295533857628351	0.01919570016316345	Ter	Glu	FALSE	NA	2	0	0	0	0	2	0	0	0	0	0	0	0	0	0	0	0	0	0	0	0	0	0	0	0	0	0	0	0	0	0	0	0	0	0	0	0	0	0	0	0	0	0	0	0	0	0	0	0	0	0	0	0	0	0	0	0	0	0	0	0	0	0	0	0	0	41	FALSE	FALSE	FALSE	419	0.021
SETBP1p.Val1295Met	SETBP1	0.02050203368408044	0.01039717196922437	0	0.051255084210201	NA	NA	NA	NA	NA	NA	0.0295533857628351	0.01919570016316345	Met	Val	FALSE	1	2	0	0	0	0	2	0	0	0	0	0	0	0	0	0	0	0	0	0	0	0	0	0	0	0	0	0	0	0	0	0	0	0	0	0	0	0	0	0	0	0	0	0	0	0	0	0	0	0	0	0	0	0	0	0	0	0	0	0	0	0	0	0	0	0	0	40.41	FALSE	FALSE	FALSE	419	0.021
SETD1Ap.Gly555Arg	SETD1A	0.02050203368408044	0.01039717196922437	0	0.051255084210201	NA	NA	NA	NA	NA	NA	0.0295533857628351	0.01919570016316345	Arg	Gly	TRUE	NA	2	0	0	0	0	2	0	0	0	0	0	0	0	0	0	0	0	0	0	0	0	0	0	0	0	0	0	0	0	0	0	0	0	0	0	0	0	0	0	0	0	0	0	0	0	0	0	0	0	0	0	0	0	0	0	0	0	0	0	0	0	0	0	0	0	0	41.1	FALSE	FALSE	FALSE	419	0.021
SETD2p.Val2370Ala	SETD2	0.02050203368408044	0.01039717196922437	0	0.051255084210201	NA	NA	NA	NA	NA	NA	0.0295533857628351	0.01919570016316345	Ala	Val	FALSE	1	2	0	0	0	0	2	0	0	0	0	0	0	0	0	0	0	0	0	0	0	0	0	0	0	0	0	0	0	0	0	0	0	0	0	0	0	0	0	0	0	0	0	0	0	0	0	0	0	0	0	0	0	0	0	0	0	0	0	0	0	0	0	0	0	0	0	40.05	FALSE	FALSE	FALSE	419	0.021
SETDB1p.Arg1220Cys	SETDB1	0.02050203368408044	0.01039717196922437	0	0.051255084210201	NA	NA	NA	NA	NA	NA	0.0295533857628351	0.01919570016316345	Cys	Arg	TRUE	2	2	0	0	0	0	2	0	0	0	0	0	0	0	0	0	0	0	0	0	0	0	0	0	0	0	0	0	0	0	0	0	0	0	0	0	0	0	0	0	0	0	0	0	0	0	0	0	0	0	0	0	0	0	0	0	0	0	0	0	0	0	0	0	0	0	0	40.82	FALSE	FALSE	FALSE	419	0.021
SETXp.Thr1228Ala	SETX	0.02050203368408044	0.01039717196922437	0	0.051255084210201	NA	NA	NA	NA	NA	NA	0.0295533857628351	0.01919570016316345	Ala	Thr	FALSE	NA	2	0	0	0	0	2	0	0	0	0	0	0	0	0	0	0	0	0	0	0	0	0	0	0	0	0	0	0	0	0	0	0	0	0	0	0	0	0	0	0	0	0	0	0	0	0	0	0	0	0	0	0	0	0	0	0	0	0	0	0	0	0	0	0	0	0	40.59	FALSE	FALSE	FALSE	419	0.021
SETXp.Val356Ala	SETX	0.02050203368408044	0.01039717196922437	0	0.051255084210201	NA	NA	NA	NA	NA	NA	0.0295533857628351	0.01919570016316345	Ala	Val	FALSE	NA	2	0	0	0	0	2	0	0	0	0	0	0	0	0	0	0	0	0	0	0	0	0	0	0	0	0	0	0	0	0	0	0	0	0	0	0	0	0	0	0	0	0	0	0	0	0	0	0	0	0	0	0	0	0	0	0	0	0	0	0	0	0	0	0	0	0	41.44	FALSE	FALSE	FALSE	419	0.021
SEZ6Lp.Ile292Val	SEZ6L	0.02050203368408044	0.01039717196922437	0	0.051255084210201	NA	NA	NA	NA	NA	NA	0.0295533857628351	0.01919570016316345	Val	Ile	FALSE	NA	2	0	0	0	0	2	0	0	0	0	0	0	0	0	0	0	0	0	0	0	0	0	0	0	0	0	0	0	0	0	0	0	0	0	0	0	0	0	0	0	0	0	0	0	0	0	0	0	0	0	0	0	0	0	0	0	0	0	0	0	0	0	0	0	0	0	40.61	FALSE	FALSE	FALSE	419	0.021
SF3A1p.Pro369Ser	SF3A1	0.02050203368408044	0.01039717196922437	0	0.051255084210201	NA	NA	NA	NA	NA	NA	0.0295533857628351	0.01919570016316345	Ser	Pro	TRUE	NA	2	0	0	0	0	2	0	0	0	0	0	0	0	0	0	0	0	0	0	0	0	0	0	0	0	0	0	0	0	0	0	0	0	0	0	0	0	0	0	0	0	0	0	0	0	0	0	0	0	0	0	0	0	0	0	0	0	0	0	0	0	0	0	0	0	0	41.3	FALSE	FALSE	FALSE	419	0.021
SF3A2p.Arg114His	SF3A2	0.02050203368408044	0.01039717196922437	0	0.051255084210201	NA	NA	NA	NA	NA	NA	0.0295533857628351	0.01919570016316345	His	Arg	TRUE	NA	2	0	0	0	0	2	0	0	0	0	0	0	0	0	0	0	0	0	0	0	0	0	0	0	0	0	0	0	0	0	0	0	0	0	0	0	0	0	0	0	0	0	0	0	0	0	0	0	0	0	0	0	0	0	0	0	0	0	0	0	0	0	0	0	0	0	41.17	FALSE	FALSE	FALSE	419	0.021
SF3B1p.His662Gln	SF3B1	0.02050203368408044	0.01039717196922437	0	0.051255084210201	NA	NA	NA	NA	NA	NA	0.0295533857628351	0.01919570016316345	Gln	His	FALSE	1	2	0	0	0	0	2	0	0	0	0	0	0	0	0	0	0	0	0	0	0	0	0	0	0	0	0	0	0	0	0	0	0	0	0	0	0	0	0	0	0	0	0	0	0	0	0	0	0	0	0	0	0	0	0	0	0	0	0	0	0	0	0	0	0	0	0	40.66	FALSE	FALSE	FALSE	419	0.021
SF3B1p.Val1078Ala	SF3B1	0.02050203368408044	0.01039717196922437	0	0.051255084210201	NA	NA	NA	NA	NA	NA	0.0295533857628351	0.01919570016316345	Ala	Val	FALSE	1	2	0	0	0	0	2	0	0	0	0	0	0	0	0	0	0	0	0	0	0	0	0	0	0	0	0	0	0	0	0	0	0	0	0	0	0	0	0	0	0	0	0	0	0	0	0	0	0	0	0	0	0	0	0	0	0	0	0	0	0	0	0	0	0	0	0	40.99	FALSE	FALSE	FALSE	419	0.021
SF3B2p.Ala34Val	SF3B2	0.02050203368408044	0.01039717196922437	0	0.051255084210201	NA	NA	NA	NA	NA	NA	0.0295533857628351	0.01919570016316345	Val	Ala	FALSE	NA	2	0	0	0	0	2	0	0	0	0	0	0	0	0	0	0	0	0	0	0	0	0	0	0	0	0	0	0	0	0	0	0	0	0	0	0	0	0	0	0	0	0	0	0	0	0	0	0	0	0	0	0	0	0	0	0	0	0	0	0	0	0	0	0	0	0	40.98	FALSE	FALSE	FALSE	419	0.021
SFI1p.Arg549Ter	SFI1	0.02050203368408044	0.01039717196922437	0	0.051255084210201	NA	NA	NA	NA	NA	NA	0.0295533857628351	0.01919570016316345	Ter	Arg	FALSE	NA	2	0	0	0	0	2	0	0	0	0	0	0	0	0	0	0	0	0	0	0	0	0	0	0	0	0	0	0	0	0	0	0	0	0	0	0	0	0	0	0	0	0	0	0	0	0	0	0	0	0	0	0	0	0	0	0	0	0	0	0	0	0	0	0	0	0	39.7	FALSE	FALSE	FALSE	419	0.021
SFMBT1p.Gly350Cys	SFMBT1	0.02050203368408044	0.01039717196922437	0	0.051255084210201	NA	NA	NA	NA	NA	NA	0.0295533857628351	0.01919570016316345	Cys	Gly	TRUE	NA	2	0	0	0	0	2	0	0	0	0	0	0	0	0	0	0	0	0	0	0	0	0	0	0	0	0	0	0	0	0	0	0	0	0	0	0	0	0	0	0	0	0	0	0	0	0	0	0	0	0	0	0	0	0	0	0	0	0	0	0	0	0	0	0	0	0	40.21	FALSE	FALSE	FALSE	419	0.021
SFMBT2p.Asn327Ser	SFMBT2	0.02050203368408044	0.01039717196922437	0	0.051255084210201	NA	NA	NA	NA	NA	NA	0.0295533857628351	0.01919570016316345	Ser	Asn	TRUE	NA	2	0	0	0	0	2	0	0	0	0	0	0	0	0	0	0	0	0	0	0	0	0	0	0	0	0	0	0	0	0	0	0	0	0	0	0	0	0	0	0	0	0	0	0	0	0	0	0	0	0	0	0	0	0	0	0	0	0	0	0	0	0	0	0	0	0	39.38	FALSE	FALSE	FALSE	419	0.021
SFMBT2p.Glu768Gly	SFMBT2	0.02050203368408044	0.01039717196922437	0	0.051255084210201	NA	NA	NA	NA	NA	NA	0.0295533857628351	0.01919570016316345	Gly	Glu	FALSE	NA	2	0	0	0	0	2	0	0	0	0	0	0	0	0	0	0	0	0	0	0	0	0	0	0	0	0	0	0	0	0	0	0	0	0	0	0	0	0	0	0	0	0	0	0	0	0	0	0	0	0	0	0	0	0	0	0	0	0	0	0	0	0	0	0	0	0	40.69	FALSE	FALSE	FALSE	419	0.021
SFRP4p.Leu56Met	SFRP4	0.02050203368408044	0.01039717196922437	0	0.051255084210201	NA	NA	NA	NA	NA	NA	0.0295533857628351	0.01919570016316345	Met	Leu	FALSE	1	2	0	0	0	0	2	0	0	0	0	0	0	0	0	0	0	0	0	0	0	0	0	0	0	0	0	0	0	0	0	0	0	0	0	0	0	0	0	0	0	0	0	0	0	0	0	0	0	0	0	0	0	0	0	0	0	0	0	0	0	0	0	0	0	0	0	39.95	FALSE	TRUE	FALSE	419	0.021
SFT2D2p.Ala42Val	SFT2D2	0.02050203368408044	0.01039717196922437	0	0.051255084210201	NA	NA	NA	NA	NA	NA	0.0295533857628351	0.01919570016316345	Val	Ala	FALSE	NA	2	0	0	0	0	2	0	0	0	0	0	0	0	0	0	0	0	0	0	0	0	0	0	0	0	0	0	0	0	0	0	0	0	0	0	0	0	0	0	0	0	0	0	0	0	0	0	0	0	0	0	0	0	0	0	0	0	0	0	0	0	0	0	0	0	0	39.98	FALSE	FALSE	FALSE	419	0.021
SGCDp.Leu102Met	SGCD	0.02050203368408044	0.01039717196922437	0	0.051255084210201	NA	NA	NA	NA	NA	NA	0.0295533857628351	0.01919570016316345	Met	Leu	FALSE	NA	2	0	0	0	0	2	0	0	0	0	0	0	0	0	0	0	0	0	0	0	0	0	0	0	0	0	0	0	0	0	0	0	0	0	0	0	0	0	0	0	0	0	0	0	0	0	0	0	0	0	0	0	0	0	0	0	0	0	0	0	0	0	0	0	0	0	40.72	FALSE	FALSE	FALSE	419	0.021
SGK2p.Val373Met	SGK2	0.02050203368408044	0.01039717196922437	0	0.051255084210201	NA	NA	NA	NA	NA	NA	0.0295533857628351	0.01919570016316345	Met	Val	FALSE	NA	2	0	0	0	0	2	0	0	0	0	0	0	0	0	0	0	0	0	0	0	0	0	0	0	0	0	0	0	0	0	0	0	0	0	0	0	0	0	0	0	0	0	0	0	0	0	0	0	0	0	0	0	0	0	0	0	0	0	0	0	0	0	0	0	0	0	40.7	FALSE	FALSE	FALSE	419	0.021
SGTAp.Gly44Val	SGTA	0.02050203368408044	0.01039717196922437	0	0.051255084210201	NA	NA	NA	NA	NA	NA	0.0295533857628351	0.01919570016316345	Val	Gly	FALSE	NA	2	0	0	0	0	2	0	0	0	0	0	0	0	0	0	0	0	0	0	0	0	0	0	0	0	0	0	0	0	0	0	0	0	0	0	0	0	0	0	0	0	0	0	0	0	0	0	0	0	0	0	0	0	0	0	0	0	0	0	0	0	0	0	0	0	0	39.6	FALSE	FALSE	FALSE	419	0.021
SH2B1p.Asp339Asn	SH2B1	0.02050203368408044	0.01039717196922437	0	0.051255084210201	NA	NA	NA	NA	NA	NA	0.0295533857628351	0.01919570016316345	Asn	Asp	FALSE	NA	2	0	0	0	0	2	0	0	0	0	0	0	0	0	0	0	0	0	0	0	0	0	0	0	0	0	0	0	0	0	0	0	0	0	0	0	0	0	0	0	0	0	0	0	0	0	0	0	0	0	0	0	0	0	0	0	0	0	0	0	0	0	0	0	0	0	40.01	FALSE	FALSE	FALSE	419	0.021
SH2B2p.Val480Met	SH2B2	0.02050203368408044	0.01039717196922437	0	0.051255084210201	NA	NA	NA	NA	NA	NA	0.0295533857628351	0.01919570016316345	Met	Val	FALSE	NA	2	0	0	0	0	2	0	0	0	0	0	0	0	0	0	0	0	0	0	0	0	0	0	0	0	0	0	0	0	0	0	0	0	0	0	0	0	0	0	0	0	0	0	0	0	0	0	0	0	0	0	0	0	0	0	0	0	0	0	0	0	0	0	0	0	0	39.76	FALSE	FALSE	FALSE	419	0.021
SH2B3p.Arg140Cys	SH2B3	0.02050203368408044	0.01039717196922437	0	0.051255084210201	NA	NA	NA	NA	NA	NA	0.0295533857628351	0.01919570016316345	Cys	Arg	TRUE	1	2	0	0	0	0	2	0	0	0	0	0	0	0	0	0	0	0	0	0	0	0	0	0	0	0	0	0	0	0	0	0	0	0	0	0	0	0	0	0	0	0	0	0	0	0	0	0	0	0	0	0	0	0	0	0	0	0	0	0	0	0	0	0	0	0	0	40.7	FALSE	FALSE	FALSE	419	0.021
SH2D3Ap.Ala511Thr	SH2D3A	0.02050203368408044	0.01039717196922437	0	0.051255084210201	NA	NA	NA	NA	NA	NA	0.0295533857628351	0.01919570016316345	Thr	Ala	TRUE	NA	2	0	0	0	0	2	0	0	0	0	0	0	0	0	0	0	0	0	0	0	0	0	0	0	0	0	0	0	0	0	0	0	0	0	0	0	0	0	0	0	0	0	0	0	0	0	0	0	0	0	0	0	0	0	0	0	0	0	0	0	0	0	0	0	0	0	41.37	FALSE	FALSE	FALSE	419	0.021
SH2D3Ap.Arg70Gln	SH2D3A	0.02050203368408044	0.01039717196922437	0	0.051255084210201	NA	NA	NA	NA	NA	NA	0.0295533857628351	0.01919570016316345	Gln	Arg	FALSE	NA	2	0	0	0	0	2	0	0	0	0	0	0	0	0	0	0	0	0	0	0	0	0	0	0	0	0	0	0	0	0	0	0	0	0	0	0	0	0	0	0	0	0	0	0	0	0	0	0	0	0	0	0	0	0	0	0	0	0	0	0	0	0	0	0	0	0	40.51	FALSE	FALSE	FALSE	419	0.021
SH2D3Cp.Pro83Thr	SH2D3C	0.02050203368408044	0.01039717196922437	0	0.051255084210201	NA	NA	NA	NA	NA	NA	0.0295533857628351	0.01919570016316345	Thr	Pro	TRUE	NA	2	0	0	0	0	2	0	0	0	0	0	0	0	0	0	0	0	0	0	0	0	0	0	0	0	0	0	0	0	0	0	0	0	0	0	0	0	0	0	0	0	0	0	0	0	0	0	0	0	0	0	0	0	0	0	0	0	0	0	0	0	0	0	0	0	0	39.76	FALSE	FALSE	FALSE	419	0.021
SH2D3Cp.Val146Ala	SH2D3C	0.02050203368408044	0.01039717196922437	0	0.051255084210201	NA	NA	NA	NA	NA	NA	0.0295533857628351	0.01919570016316345	Ala	Val	FALSE	NA	2	0	0	0	0	2	0	0	0	0	0	0	0	0	0	0	0	0	0	0	0	0	0	0	0	0	0	0	0	0	0	0	0	0	0	0	0	0	0	0	0	0	0	0	0	0	0	0	0	0	0	0	0	0	0	0	0	0	0	0	0	0	0	0	0	0	40.61	FALSE	FALSE	FALSE	419	0.021
SH3BP2p.Arg569His	SH3BP2	0.02050203368408044	0.01039717196922437	0	0.051255084210201	NA	NA	NA	NA	NA	NA	0.0295533857628351	0.01919570016316345	His	Arg	TRUE	NA	2	0	0	0	0	2	0	0	0	0	0	0	0	0	0	0	0	0	0	0	0	0	0	0	0	0	0	0	0	0	0	0	0	0	0	0	0	0	0	0	0	0	0	0	0	0	0	0	0	0	0	0	0	0	0	0	0	0	0	0	0	0	0	0	0	0	39.46	FALSE	FALSE	FALSE	419	0.021
SH3RF1p.Ala391Asp	SH3RF1	0.02050203368408044	0.01039717196922437	0	0.051255084210201	NA	NA	NA	NA	NA	NA	0.0295533857628351	0.01919570016316345	Asp	Ala	FALSE	NA	2	0	0	0	0	2	0	0	0	0	0	0	0	0	0	0	0	0	0	0	0	0	0	0	0	0	0	0	0	0	0	0	0	0	0	0	0	0	0	0	0	0	0	0	0	0	0	0	0	0	0	0	0	0	0	0	0	0	0	0	0	0	0	0	0	0	41.14	FALSE	FALSE	FALSE	419	0.021
SH3TC1p.Gln782Glu	SH3TC1	0.02050203368408044	0.01039717196922437	0	0.051255084210201	NA	NA	NA	NA	NA	NA	0.0295533857628351	0.01919570016316345	Glu	Gln	FALSE	NA	2	0	0	0	0	2	0	0	0	0	0	0	0	0	0	0	0	0	0	0	0	0	0	0	0	0	0	0	0	0	0	0	0	0	0	0	0	0	0	0	0	0	0	0	0	0	0	0	0	0	0	0	0	0	0	0	0	0	0	0	0	0	0	0	0	0	40.36	FALSE	FALSE	FALSE	419	0.021
SHANK1p.His850Leu	SHANK1	0.02050203368408044	0.01039717196922437	0	0.051255084210201	NA	NA	NA	NA	NA	NA	0.0295533857628351	0.01919570016316345	Leu	His	FALSE	NA	2	0	0	0	0	2	0	0	0	0	0	0	0	0	0	0	0	0	0	0	0	0	0	0	0	0	0	0	0	0	0	0	0	0	0	0	0	0	0	0	0	0	0	0	0	0	0	0	0	0	0	0	0	0	0	0	0	0	0	0	0	0	0	0	0	0	41.05	FALSE	FALSE	FALSE	419	0.021
SHANK3p.Arg1039Trp	SHANK3	0.02050203368408044	0.01039717196922437	0	0.051255084210201	NA	NA	NA	NA	NA	NA	0.0295533857628351	0.01919570016316345	Trp	Arg	FALSE	NA	2	0	0	0	0	2	0	0	0	0	0	0	0	0	0	0	0	0	0	0	0	0	0	0	0	0	0	0	0	0	0	0	0	0	0	0	0	0	0	0	0	0	0	0	0	0	0	0	0	0	0	0	0	0	0	0	0	0	0	0	0	0	0	0	0	0	40.14	FALSE	FALSE	FALSE	419	0.021
SHANK3p.Arg1221Trp	SHANK3	0.02050203368408044	0.01039717196922437	0	0.051255084210201	NA	NA	NA	NA	NA	NA	0.0295533857628351	0.01919570016316345	Trp	Arg	FALSE	NA	2	0	0	0	0	2	0	0	0	0	0	0	0	0	0	0	0	0	0	0	0	0	0	0	0	0	0	0	0	0	0	0	0	0	0	0	0	0	0	0	0	0	0	0	0	0	0	0	0	0	0	0	0	0	0	0	0	0	0	0	0	0	0	0	0	0	40.22	FALSE	FALSE	FALSE	419	0.021
SHC3p.Ile212Thr	SHC3	0.02050203368408044	0.01039717196922437	0	0.051255084210201	NA	NA	NA	NA	NA	NA	0.0295533857628351	0.01919570016316345	Thr	Ile	TRUE	NA	2	0	0	0	0	2	0	0	0	0	0	0	0	0	0	0	0	0	0	0	0	0	0	0	0	0	0	0	0	0	0	0	0	0	0	0	0	0	0	0	0	0	0	0	0	0	0	0	0	0	0	0	0	0	0	0	0	0	0	0	0	0	0	0	0	0	40.74	TRUE	FALSE	FALSE	419	0.021
SHC4p.His453Arg	SHC4	0.02050203368408044	0.01039717196922437	0	0.051255084210201	NA	NA	NA	NA	NA	NA	0.0295533857628351	0.01919570016316345	Arg	His	TRUE	NA	2	0	0	0	0	2	0	0	0	0	0	0	0	0	0	0	0	0	0	0	0	0	0	0	0	0	0	0	0	0	0	0	0	0	0	0	0	0	0	0	0	0	0	0	0	0	0	0	0	0	0	0	0	0	0	0	0	0	0	0	0	0	0	0	0	0	40.14	TRUE	FALSE	FALSE	419	0.021
SHISA5p.Arg140His	SHISA5	0.02050203368408044	0.01039717196922437	0	0.051255084210201	NA	NA	NA	NA	NA	NA	0.0295533857628351	0.01919570016316345	His	Arg	TRUE	NA	2	0	0	0	0	2	0	0	0	0	0	0	0	0	0	0	0	0	0	0	0	0	0	0	0	0	0	0	0	0	0	0	0	0	0	0	0	0	0	0	0	0	0	0	0	0	0	0	0	0	0	0	0	0	0	0	0	0	0	0	0	0	0	0	0	0	41.09	FALSE	FALSE	FALSE	419	0.021
SHOXp.Glu92Ter	SHOX	0.02050203368408044	0.01039717196922437	0	0.051255084210201	NA	NA	NA	NA	NA	NA	0.0295533857628351	0.01919570016316345	Ter	Glu	FALSE	NA	2	0	0	0	0	2	0	0	0	0	0	0	0	0	0	0	0	0	0	0	0	0	0	0	0	0	0	0	0	0	0	0	0	0	0	0	0	0	0	0	0	0	0	0	0	0	0	0	0	0	0	0	0	0	0	0	0	0	0	0	0	0	0	0	0	0	39.69	FALSE	FALSE	FALSE	419	0.021
SHPKp.Asp180Asn	SHPK	0.02050203368408044	0.01039717196922437	0	0.051255084210201	NA	NA	NA	NA	NA	NA	0.0295533857628351	0.01919570016316345	Asn	Asp	FALSE	NA	2	0	0	0	0	2	0	0	0	0	0	0	0	0	0	0	0	0	0	0	0	0	0	0	0	0	0	0	0	0	0	0	0	0	0	0	0	0	0	0	0	0	0	0	0	0	0	0	0	0	0	0	0	0	0	0	0	0	0	0	0	0	0	0	0	0	40.61	FALSE	FALSE	FALSE	419	0.021
SHPKp.Lys163Glu	SHPK	0.02050203368408044	0.01039717196922437	0	0.051255084210201	NA	NA	NA	NA	NA	NA	0.0295533857628351	0.01919570016316345	Glu	Lys	FALSE	NA	2	0	0	0	0	2	0	0	0	0	0	0	0	0	0	0	0	0	0	0	0	0	0	0	0	0	0	0	0	0	0	0	0	0	0	0	0	0	0	0	0	0	0	0	0	0	0	0	0	0	0	0	0	0	0	0	0	0	0	0	0	0	0	0	0	0	40.03	FALSE	FALSE	FALSE	419	0.021
SHROOM4p.Arg593Cys	SHROOM4	0.02050203368408044	0.01039717196922437	0	0.051255084210201	NA	NA	NA	NA	NA	NA	0.0295533857628351	0.01919570016316345	Cys	Arg	TRUE	NA	2	0	0	0	0	2	0	0	0	0	0	0	0	0	0	0	0	0	0	0	0	0	0	0	0	0	0	0	0	0	0	0	0	0	0	0	0	0	0	0	0	0	0	0	0	0	0	0	0	0	0	0	0	0	0	0	0	0	0	0	0	0	0	0	0	0	40.41	FALSE	FALSE	FALSE	419	0.021
SIGLEC11p.Thr633Ser	SIGLEC11	0.02050203368408044	0.01039717196922437	0	0.051255084210201	NA	NA	NA	NA	NA	NA	0.0295533857628351	0.01919570016316345	Ser	Thr	TRUE	NA	2	0	0	0	0	2	0	0	0	0	0	0	0	0	0	0	0	0	0	0	0	0	0	0	0	0	0	0	0	0	0	0	0	0	0	0	0	0	0	0	0	0	0	0	0	0	0	0	0	0	0	0	0	0	0	0	0	0	0	0	0	0	0	0	0	0	41.23	FALSE	FALSE	FALSE	419	0.021
SIGLEC1p.Cys1324Ter	SIGLEC1	0.02050203368408044	0.01039717196922437	0	0.051255084210201	NA	NA	NA	NA	NA	NA	0.0295533857628351	0.01919570016316345	Ter	Cys	FALSE	NA	2	0	0	0	0	2	0	0	0	0	0	0	0	0	0	0	0	0	0	0	0	0	0	0	0	0	0	0	0	0	0	0	0	0	0	0	0	0	0	0	0	0	0	0	0	0	0	0	0	0	0	0	0	0	0	0	0	0	0	0	0	0	0	0	0	0	40.21	FALSE	FALSE	FALSE	419	0.021
SIGLEC9p.Leu149Arg	SIGLEC9	0.02050203368408044	0.01039717196922437	0	0.051255084210201	NA	NA	NA	NA	NA	NA	0.0295533857628351	0.01919570016316345	Arg	Leu	TRUE	NA	2	0	0	0	0	2	0	0	0	0	0	0	0	0	0	0	0	0	0	0	0	0	0	0	0	0	0	0	0	0	0	0	0	0	0	0	0	0	0	0	0	0	0	0	0	0	0	0	0	0	0	0	0	0	0	0	0	0	0	0	0	0	0	0	0	0	40.69	FALSE	FALSE	FALSE	419	0.021
SIK1p.Arg265Met	SIK1	0.02050203368408044	0.01039717196922437	0	0.051255084210201	NA	NA	NA	NA	NA	NA	0.0295533857628351	0.01919570016316345	Met	Arg	FALSE	NA	2	0	0	0	0	2	0	0	0	0	0	0	0	0	0	0	0	0	0	0	0	0	0	0	0	0	0	0	0	0	0	0	0	0	0	0	0	0	0	0	0	0	0	0	0	0	0	0	0	0	0	0	0	0	0	0	0	0	0	0	0	0	0	0	0	0	40.93	FALSE	FALSE	FALSE	419	0.021
SIL1p.Ala264Val	SIL1	0.02050203368408044	0.01039717196922437	0	0.051255084210201	NA	NA	NA	NA	NA	NA	0.0295533857628351	0.01919570016316345	Val	Ala	FALSE	NA	2	0	0	0	0	2	0	0	0	0	0	0	0	0	0	0	0	0	0	0	0	0	0	0	0	0	0	0	0	0	0	0	0	0	0	0	0	0	0	0	0	0	0	0	0	0	0	0	0	0	0	0	0	0	0	0	0	0	0	0	0	0	0	0	0	0	40.22	FALSE	FALSE	FALSE	419	0.021
SIM2p.Leu283Val	SIM2	0.02050203368408044	0.01039717196922437	0	0.051255084210201	NA	NA	NA	NA	NA	NA	0.0295533857628351	0.01919570016316345	Val	Leu	FALSE	NA	2	0	0	0	0	2	0	0	0	0	0	0	0	0	0	0	0	0	0	0	0	0	0	0	0	0	0	0	0	0	0	0	0	0	0	0	0	0	0	0	0	0	0	0	0	0	0	0	0	0	0	0	0	0	0	0	0	0	0	0	0	0	0	0	0	0	40.86	FALSE	FALSE	FALSE	419	0.021
SIN3Ap.Pro278Leu	SIN3A	0.02050203368408044	0.01039717196922437	0	0.051255084210201	NA	NA	NA	NA	NA	NA	0.0295533857628351	0.01919570016316345	Leu	Pro	FALSE	NA	2	0	0	0	0	2	0	0	0	0	0	0	0	0	0	0	0	0	0	0	0	0	0	0	0	0	0	0	0	0	0	0	0	0	0	0	0	0	0	0	0	0	0	0	0	0	0	0	0	0	0	0	0	0	0	0	0	0	0	0	0	0	0	0	0	0	40.85	FALSE	FALSE	FALSE	419	0.021
SIN3Bp.Tyr168His	SIN3B	0.02050203368408044	0.01039717196922437	0	0.051255084210201	NA	NA	NA	NA	NA	NA	0.0295533857628351	0.01919570016316345	His	Tyr	TRUE	NA	2	0	0	0	0	2	0	0	0	0	0	0	0	0	0	0	0	0	0	0	0	0	0	0	0	0	0	0	0	0	0	0	0	0	0	0	0	0	0	0	0	0	0	0	0	0	0	0	0	0	0	0	0	0	0	0	0	0	0	0	0	0	0	0	0	0	39.97	FALSE	FALSE	FALSE	419	0.021
SIN3Bp.Val890Leu	SIN3B	0.02050203368408044	0.01039717196922437	0	0.051255084210201	NA	NA	NA	NA	NA	NA	0.0295533857628351	0.01919570016316345	Leu	Val	FALSE	NA	2	0	0	0	0	2	0	0	0	0	0	0	0	0	0	0	0	0	0	0	0	0	0	0	0	0	0	0	0	0	0	0	0	0	0	0	0	0	0	0	0	0	0	0	0	0	0	0	0	0	0	0	0	0	0	0	0	0	0	0	0	0	0	0	0	0	41.14	FALSE	FALSE	FALSE	419	0.021
SIPA1L1p.Gly1510Cys	SIPA1L1	0.02050203368408044	0.01039717196922437	0	0.051255084210201	NA	NA	NA	NA	NA	NA	0.0295533857628351	0.01919570016316345	Cys	Gly	TRUE	NA	2	0	0	0	0	2	0	0	0	0	0	0	0	0	0	0	0	0	0	0	0	0	0	0	0	0	0	0	0	0	0	0	0	0	0	0	0	0	0	0	0	0	0	0	0	0	0	0	0	0	0	0	0	0	0	0	0	0	0	0	0	0	0	0	0	0	40.54	FALSE	FALSE	FALSE	419	0.021
SIPA1L3p.Gly154Arg	SIPA1L3	0.02050203368408044	0.01039717196922437	0	0.051255084210201	NA	NA	NA	NA	NA	NA	0.0295533857628351	0.01919570016316345	Arg	Gly	TRUE	NA	2	0	0	0	0	2	0	0	0	0	0	0	0	0	0	0	0	0	0	0	0	0	0	0	0	0	0	0	0	0	0	0	0	0	0	0	0	0	0	0	0	0	0	0	0	0	0	0	0	0	0	0	0	0	0	0	0	0	0	0	0	0	0	0	0	0	40.09	FALSE	FALSE	FALSE	419	0.021
SIPA1p.Arg274Leu	SIPA1	0.02050203368408044	0.01039717196922437	0	0.051255084210201	NA	NA	NA	NA	NA	NA	0.0295533857628351	0.01919570016316345	Leu	Arg	FALSE	NA	2	0	0	0	0	2	0	0	0	0	0	0	0	0	0	0	0	0	0	0	0	0	0	0	0	0	0	0	0	0	0	0	0	0	0	0	0	0	0	0	0	0	0	0	0	0	0	0	0	0	0	0	0	0	0	0	0	0	0	0	0	0	0	0	0	0	39.8	FALSE	FALSE	FALSE	419	0.021
SIRPAp.Ile106Leu	SIRPA	0.02050203368408044	0.01039717196922437	0	0.051255084210201	NA	NA	NA	NA	NA	NA	0.0295533857628351	0.01919570016316345	Leu	Ile	FALSE	2	2	0	0	0	0	2	0	0	0	0	0	0	0	0	0	0	0	0	0	0	0	0	0	0	0	0	0	0	0	0	0	0	0	0	0	0	0	0	0	0	0	0	0	0	0	0	0	0	0	0	0	0	0	0	0	0	0	0	0	0	0	0	0	0	0	0	40.7	FALSE	FALSE	FALSE	419	0.021
SIRPDp.Ile47Asn	SIRPD	0.02050203368408044	0.01039717196922437	0	0.051255084210201	NA	NA	NA	NA	NA	NA	0.0295533857628351	0.01919570016316345	Asn	Ile	FALSE	NA	2	0	0	0	0	2	0	0	0	0	0	0	0	0	0	0	0	0	0	0	0	0	0	0	0	0	0	0	0	0	0	0	0	0	0	0	0	0	0	0	0	0	0	0	0	0	0	0	0	0	0	0	0	0	0	0	0	0	0	0	0	0	0	0	0	0	41.19	FALSE	FALSE	FALSE	419	0.021
SIp.Ala1245Asp	SI	0.02050203368408044	0.01039717196922437	0	0.051255084210201	NA	NA	NA	NA	NA	NA	0.0295533857628351	0.01919570016316345	Asp	Ala	FALSE	NA	2	0	0	0	0	2	0	0	0	0	0	0	0	0	0	0	0	0	0	0	0	0	0	0	0	0	0	0	0	0	0	0	0	0	0	0	0	0	0	0	0	0	0	0	0	0	0	0	0	0	0	0	0	0	0	0	0	0	0	0	0	0	0	0	0	0	40	FALSE	FALSE	FALSE	419	0.021
SKIp.Pro434Leu	SKI	0.02050203368408044	0.01039717196922437	0	0.051255084210201	NA	NA	NA	NA	NA	NA	0.0295533857628351	0.01919570016316345	Leu	Pro	FALSE	2	2	0	0	0	0	2	0	0	0	0	0	0	0	0	0	0	0	0	0	0	0	0	0	0	0	0	0	0	0	0	0	0	0	0	0	0	0	0	0	0	0	0	0	0	0	0	0	0	0	0	0	0	0	0	0	0	0	0	0	0	0	0	0	0	0	0	40.9	FALSE	FALSE	FALSE	419	0.021
SLAMF1p.Ala21Thr	SLAMF1	0.02050203368408044	0.01039717196922437	0	0.051255084210201	NA	NA	NA	NA	NA	NA	0.0295533857628351	0.01919570016316345	Thr	Ala	TRUE	NA	2	0	0	0	0	2	0	0	0	0	0	0	0	0	0	0	0	0	0	0	0	0	0	0	0	0	0	0	0	0	0	0	0	0	0	0	0	0	0	0	0	0	0	0	0	0	0	0	0	0	0	0	0	0	0	0	0	0	0	0	0	0	0	0	0	0	40.34	FALSE	FALSE	FALSE	419	0.021
SLC12A1p.Asp912Val	SLC12A1	0.02050203368408044	0.01039717196922437	0	0.051255084210201	NA	NA	NA	NA	NA	NA	0.0295533857628351	0.01919570016316345	Val	Asp	FALSE	NA	2	0	0	0	0	2	0	0	0	0	0	0	0	0	0	0	0	0	0	0	0	0	0	0	0	0	0	0	0	0	0	0	0	0	0	0	0	0	0	0	0	0	0	0	0	0	0	0	0	0	0	0	0	0	0	0	0	0	0	0	0	0	0	0	0	0	40.4	FALSE	FALSE	FALSE	419	0.021
SLC12A2p.Met897Ile	SLC12A2	0.02050203368408044	0.01039717196922437	0	0.051255084210201	NA	NA	NA	NA	NA	NA	0.0295533857628351	0.01919570016316345	Ile	Met	FALSE	NA	2	0	0	0	0	2	0	0	0	0	0	0	0	0	0	0	0	0	0	0	0	0	0	0	0	0	0	0	0	0	0	0	0	0	0	0	0	0	0	0	0	0	0	0	0	0	0	0	0	0	0	0	0	0	0	0	0	0	0	0	0	0	0	0	0	0	41.07	FALSE	FALSE	FALSE	419	0.021
SLC12A3p.Glu1022Lys	SLC12A3	0.02050203368408044	0.01039717196922437	0	0.051255084210201	NA	NA	NA	NA	NA	NA	0.0295533857628351	0.01919570016316345	Lys	Glu	TRUE	NA	2	0	0	0	0	2	0	0	0	0	0	0	0	0	0	0	0	0	0	0	0	0	0	0	0	0	0	0	0	0	0	0	0	0	0	0	0	0	0	0	0	0	0	0	0	0	0	0	0	0	0	0	0	0	0	0	0	0	0	0	0	0	0	0	0	0	41	FALSE	FALSE	FALSE	419	0.021
SLC12A3p.Pro79Arg	SLC12A3	0.02050203368408044	0.01039717196922437	0	0.051255084210201	NA	NA	NA	NA	NA	NA	0.0295533857628351	0.01919570016316345	Arg	Pro	TRUE	NA	2	0	0	0	0	2	0	0	0	0	0	0	0	0	0	0	0	0	0	0	0	0	0	0	0	0	0	0	0	0	0	0	0	0	0	0	0	0	0	0	0	0	0	0	0	0	0	0	0	0	0	0	0	0	0	0	0	0	0	0	0	0	0	0	0	0	40.18	FALSE	FALSE	FALSE	419	0.021
SLC12A4p.Ile301Val	SLC12A4	0.02050203368408044	0.01039717196922437	0	0.051255084210201	NA	NA	NA	NA	NA	NA	0.0295533857628351	0.01919570016316345	Val	Ile	FALSE	NA	2	0	0	0	0	2	0	0	0	0	0	0	0	0	0	0	0	0	0	0	0	0	0	0	0	0	0	0	0	0	0	0	0	0	0	0	0	0	0	0	0	0	0	0	0	0	0	0	0	0	0	0	0	0	0	0	0	0	0	0	0	0	0	0	0	0	40.15	FALSE	FALSE	FALSE	419	0.021
SLC12A5p.Val468Ile	SLC12A5	0.02050203368408044	0.01039717196922437	0	0.051255084210201	NA	NA	NA	NA	NA	NA	0.0295533857628351	0.01919570016316345	Ile	Val	FALSE	NA	2	0	0	0	0	2	0	0	0	0	0	0	0	0	0	0	0	0	0	0	0	0	0	0	0	0	0	0	0	0	0	0	0	0	0	0	0	0	0	0	0	0	0	0	0	0	0	0	0	0	0	0	0	0	0	0	0	0	0	0	0	0	0	0	0	0	40.78	FALSE	FALSE	FALSE	419	0.021
SLC12A6p.Pro3His	SLC12A6	0.02050203368408044	0.01039717196922437	0	0.051255084210201	NA	NA	NA	NA	NA	NA	0.0295533857628351	0.01919570016316345	His	Pro	TRUE	NA	2	0	0	0	0	2	0	0	0	0	0	0	0	0	0	0	0	0	0	0	0	0	0	0	0	0	0	0	0	0	0	0	0	0	0	0	0	0	0	0	0	0	0	0	0	0	0	0	0	0	0	0	0	0	0	0	0	0	0	0	0	0	0	0	0	0	40.82	FALSE	FALSE	FALSE	419	0.021
SLC12A9p.Pro227Arg	SLC12A9	0.02050203368408044	0.01039717196922437	0	0.051255084210201	NA	NA	NA	NA	NA	NA	0.0295533857628351	0.01919570016316345	Arg	Pro	TRUE	NA	2	0	0	0	0	2	0	0	0	0	0	0	0	0	0	0	0	0	0	0	0	0	0	0	0	0	0	0	0	0	0	0	0	0	0	0	0	0	0	0	0	0	0	0	0	0	0	0	0	0	0	0	0	0	0	0	0	0	0	0	0	0	0	0	0	0	41.18	FALSE	FALSE	FALSE	419	0.021
SLC13A4p.Val92Gly	SLC13A4	0.02050203368408044	0.01039717196922437	0	0.051255084210201	NA	NA	NA	NA	NA	NA	0.0295533857628351	0.01919570016316345	Gly	Val	FALSE	NA	2	0	0	0	0	2	0	0	0	0	0	0	0	0	0	0	0	0	0	0	0	0	0	0	0	0	0	0	0	0	0	0	0	0	0	0	0	0	0	0	0	0	0	0	0	0	0	0	0	0	0	0	0	0	0	0	0	0	0	0	0	0	0	0	0	0	40.46	FALSE	FALSE	FALSE	419	0.021
SLC15A1p.Glu684Val	SLC15A1	0.02050203368408044	0.01039717196922437	0	0.051255084210201	NA	NA	NA	NA	NA	NA	0.0295533857628351	0.01919570016316345	Val	Glu	FALSE	NA	2	0	0	0	0	2	0	0	0	0	0	0	0	0	0	0	0	0	0	0	0	0	0	0	0	0	0	0	0	0	0	0	0	0	0	0	0	0	0	0	0	0	0	0	0	0	0	0	0	0	0	0	0	0	0	0	0	0	0	0	0	0	0	0	0	0	40.31	FALSE	FALSE	FALSE	419	0.021
SLC15A1p.Thr406Ala	SLC15A1	0.02050203368408044	0.01039717196922437	0	0.051255084210201	NA	NA	NA	NA	NA	NA	0.0295533857628351	0.01919570016316345	Ala	Thr	FALSE	NA	2	0	0	0	0	2	0	0	0	0	0	0	0	0	0	0	0	0	0	0	0	0	0	0	0	0	0	0	0	0	0	0	0	0	0	0	0	0	0	0	0	0	0	0	0	0	0	0	0	0	0	0	0	0	0	0	0	0	0	0	0	0	0	0	0	0	41.14	FALSE	FALSE	FALSE	419	0.021
SLC15A3p.Val422Ile	SLC15A3	0.02050203368408044	0.01039717196922437	0	0.051255084210201	NA	NA	NA	NA	NA	NA	0.0295533857628351	0.01919570016316345	Ile	Val	FALSE	NA	2	0	0	0	0	2	0	0	0	0	0	0	0	0	0	0	0	0	0	0	0	0	0	0	0	0	0	0	0	0	0	0	0	0	0	0	0	0	0	0	0	0	0	0	0	0	0	0	0	0	0	0	0	0	0	0	0	0	0	0	0	0	0	0	0	0	41.41	FALSE	FALSE	FALSE	419	0.021
SLC16A5p.Asp269Ala	SLC16A5	0.02050203368408044	0.01039717196922437	0	0.051255084210201	NA	NA	NA	NA	NA	NA	0.0295533857628351	0.01919570016316345	Ala	Asp	FALSE	NA	2	0	0	0	0	2	0	0	0	0	0	0	0	0	0	0	0	0	0	0	0	0	0	0	0	0	0	0	0	0	0	0	0	0	0	0	0	0	0	0	0	0	0	0	0	0	0	0	0	0	0	0	0	0	0	0	0	0	0	0	0	0	0	0	0	0	41.08	FALSE	FALSE	FALSE	419	0.021
SLC16A8p.Ala470Glu	SLC16A8	0.02050203368408044	0.01039717196922437	0	0.051255084210201	NA	NA	NA	NA	NA	NA	0.0295533857628351	0.01919570016316345	Glu	Ala	FALSE	NA	2	0	0	0	0	2	0	0	0	0	0	0	0	0	0	0	0	0	0	0	0	0	0	0	0	0	0	0	0	0	0	0	0	0	0	0	0	0	0	0	0	0	0	0	0	0	0	0	0	0	0	0	0	0	0	0	0	0	0	0	0	0	0	0	0	0	40.4	FALSE	FALSE	FALSE	419	0.021
SLC17A2p.Asp334Ala	SLC17A2	0.02050203368408044	0.01039717196922437	0	0.051255084210201	NA	NA	NA	NA	NA	NA	0.0295533857628351	0.01919570016316345	Ala	Asp	FALSE	NA	2	0	0	0	0	2	0	0	0	0	0	0	0	0	0	0	0	0	0	0	0	0	0	0	0	0	0	0	0	0	0	0	0	0	0	0	0	0	0	0	0	0	0	0	0	0	0	0	0	0	0	0	0	0	0	0	0	0	0	0	0	0	0	0	0	0	41.12	FALSE	FALSE	FALSE	419	0.021
SLC17A4p.Arg36Gln	SLC17A4	0.02050203368408044	0.01039717196922437	0	0.051255084210201	NA	NA	NA	NA	NA	NA	0.0295533857628351	0.01919570016316345	Gln	Arg	FALSE	NA	2	0	0	0	0	2	0	0	0	0	0	0	0	0	0	0	0	0	0	0	0	0	0	0	0	0	0	0	0	0	0	0	0	0	0	0	0	0	0	0	0	0	0	0	0	0	0	0	0	0	0	0	0	0	0	0	0	0	0	0	0	0	0	0	0	0	41	FALSE	FALSE	FALSE	419	0.021
SLC1A3p.Thr372Ile	SLC1A3	0.02050203368408044	0.01039717196922437	0	0.051255084210201	NA	NA	NA	NA	NA	NA	0.0295533857628351	0.01919570016316345	Ile	Thr	FALSE	NA	2	0	0	0	0	2	0	0	0	0	0	0	0	0	0	0	0	0	0	0	0	0	0	0	0	0	0	0	0	0	0	0	0	0	0	0	0	0	0	0	0	0	0	0	0	0	0	0	0	0	0	0	0	0	0	0	0	0	0	0	0	0	0	0	0	0	40.57	FALSE	FALSE	FALSE	419	0.021
SLC22A16p.Lys451Asn	SLC22A16	0.02050203368408044	0.01039717196922437	0	0.051255084210201	NA	NA	NA	NA	NA	NA	0.0295533857628351	0.01919570016316345	Asn	Lys	FALSE	NA	2	0	0	0	0	2	0	0	0	0	0	0	0	0	0	0	0	0	0	0	0	0	0	0	0	0	0	0	0	0	0	0	0	0	0	0	0	0	0	0	0	0	0	0	0	0	0	0	0	0	0	0	0	0	0	0	0	0	0	0	0	0	0	0	0	0	40.73	FALSE	FALSE	FALSE	419	0.021
SLC22A17p.Gly136Trp	SLC22A17	0.02050203368408044	0.01039717196922437	0	0.051255084210201	NA	NA	NA	NA	NA	NA	0.0295533857628351	0.01919570016316345	Trp	Gly	FALSE	NA	2	0	0	0	0	2	0	0	0	0	0	0	0	0	0	0	0	0	0	0	0	0	0	0	0	0	0	0	0	0	0	0	0	0	0	0	0	0	0	0	0	0	0	0	0	0	0	0	0	0	0	0	0	0	0	0	0	0	0	0	0	0	0	0	0	0	41.24	FALSE	FALSE	FALSE	419	0.021
SLC22A25p.Ile362Asn	SLC22A25	0.02050203368408044	0.01039717196922437	0	0.051255084210201	NA	NA	NA	NA	NA	NA	0.0295533857628351	0.01919570016316345	Asn	Ile	FALSE	NA	2	0	0	0	0	2	0	0	0	0	0	0	0	0	0	0	0	0	0	0	0	0	0	0	0	0	0	0	0	0	0	0	0	0	0	0	0	0	0	0	0	0	0	0	0	0	0	0	0	0	0	0	0	0	0	0	0	0	0	0	0	0	0	0	0	0	40.57	FALSE	FALSE	FALSE	419	0.021
SLC22A6p.Arg395Gln	SLC22A6	0.02050203368408044	0.01039717196922437	0	0.051255084210201	NA	NA	NA	NA	NA	NA	0.0295533857628351	0.01919570016316345	Gln	Arg	FALSE	NA	2	0	0	0	0	2	0	0	0	0	0	0	0	0	0	0	0	0	0	0	0	0	0	0	0	0	0	0	0	0	0	0	0	0	0	0	0	0	0	0	0	0	0	0	0	0	0	0	0	0	0	0	0	0	0	0	0	0	0	0	0	0	0	0	0	0	40.14	FALSE	FALSE	FALSE	419	0.021
SLC22A7p.Thr508Asn	SLC22A7	0.02050203368408044	0.01039717196922437	0	0.051255084210201	NA	NA	NA	NA	NA	NA	0.0295533857628351	0.01919570016316345	Asn	Thr	FALSE	NA	2	0	0	0	0	2	0	0	0	0	0	0	0	0	0	0	0	0	0	0	0	0	0	0	0	0	0	0	0	0	0	0	0	0	0	0	0	0	0	0	0	0	0	0	0	0	0	0	0	0	0	0	0	0	0	0	0	0	0	0	0	0	0	0	0	0	40.2	FALSE	FALSE	FALSE	419	0.021
SLC23A2p.Thr493Met	SLC23A2	0.02050203368408044	0.01039717196922437	0	0.051255084210201	NA	NA	NA	NA	NA	NA	0.0295533857628351	0.01919570016316345	Met	Thr	FALSE	NA	2	0	0	0	0	2	0	0	0	0	0	0	0	0	0	0	0	0	0	0	0	0	0	0	0	0	0	0	0	0	0	0	0	0	0	0	0	0	0	0	0	0	0	0	0	0	0	0	0	0	0	0	0	0	0	0	0	0	0	0	0	0	0	0	0	0	40.2	FALSE	FALSE	FALSE	419	0.021
SLC23A3p.Ser2Arg	SLC23A3	0.02050203368408044	0.01039717196922437	0	0.051255084210201	NA	NA	NA	NA	NA	NA	0.0295533857628351	0.01919570016316345	Arg	Ser	TRUE	NA	2	0	0	0	0	2	0	0	0	0	0	0	0	0	0	0	0	0	0	0	0	0	0	0	0	0	0	0	0	0	0	0	0	0	0	0	0	0	0	0	0	0	0	0	0	0	0	0	0	0	0	0	0	0	0	0	0	0	0	0	0	0	0	0	0	0	40.85	FALSE	FALSE	FALSE	419	0.021
SLC24A2p.Ala390Thr	SLC24A2	0.02050203368408044	0.01039717196922437	0	0.051255084210201	NA	NA	NA	NA	NA	NA	0.0295533857628351	0.01919570016316345	Thr	Ala	TRUE	NA	2	0	0	0	0	2	0	0	0	0	0	0	0	0	0	0	0	0	0	0	0	0	0	0	0	0	0	0	0	0	0	0	0	0	0	0	0	0	0	0	0	0	0	0	0	0	0	0	0	0	0	0	0	0	0	0	0	0	0	0	0	0	0	0	0	0	39.49	FALSE	FALSE	FALSE	419	0.021
SLC24A2p.Val648Ile	SLC24A2	0.02050203368408044	0.01039717196922437	0	0.051255084210201	NA	NA	NA	NA	NA	NA	0.0295533857628351	0.01919570016316345	Ile	Val	FALSE	NA	2	0	0	0	0	2	0	0	0	0	0	0	0	0	0	0	0	0	0	0	0	0	0	0	0	0	0	0	0	0	0	0	0	0	0	0	0	0	0	0	0	0	0	0	0	0	0	0	0	0	0	0	0	0	0	0	0	0	0	0	0	0	0	0	0	0	41.28	FALSE	FALSE	FALSE	419	0.021
SLC25A13p.Pro633Arg	SLC25A13	0.02050203368408044	0.01039717196922437	0	0.051255084210201	NA	NA	NA	NA	NA	NA	0.0295533857628351	0.01919570016316345	Arg	Pro	TRUE	NA	2	0	0	0	0	2	0	0	0	0	0	0	0	0	0	0	0	0	0	0	0	0	0	0	0	0	0	0	0	0	0	0	0	0	0	0	0	0	0	0	0	0	0	0	0	0	0	0	0	0	0	0	0	0	0	0	0	0	0	0	0	0	0	0	0	0	40.74	FALSE	FALSE	FALSE	419	0.021
SLC25A36p.Tyr42His	SLC25A36	0.02050203368408044	0.01039717196922437	0	0.051255084210201	NA	NA	NA	NA	NA	NA	0.0295533857628351	0.01919570016316345	His	Tyr	TRUE	NA	2	0	0	0	0	2	0	0	0	0	0	0	0	0	0	0	0	0	0	0	0	0	0	0	0	0	0	0	0	0	0	0	0	0	0	0	0	0	0	0	0	0	0	0	0	0	0	0	0	0	0	0	0	0	0	0	0	0	0	0	0	0	0	0	0	0	40.68	FALSE	FALSE	FALSE	419	0.021
SLC25A39p.Arg186Trp	SLC25A39	0.02050203368408044	0.01039717196922437	0	0.051255084210201	NA	NA	NA	NA	NA	NA	0.0295533857628351	0.01919570016316345	Trp	Arg	FALSE	NA	2	0	0	0	0	2	0	0	0	0	0	0	0	0	0	0	0	0	0	0	0	0	0	0	0	0	0	0	0	0	0	0	0	0	0	0	0	0	0	0	0	0	0	0	0	0	0	0	0	0	0	0	0	0	0	0	0	0	0	0	0	0	0	0	0	0	40.61	FALSE	FALSE	FALSE	419	0.021
SLC25A40p.Gly106Asp	SLC25A40	0.02050203368408044	0.01039717196922437	0	0.051255084210201	NA	NA	NA	NA	NA	NA	0.0295533857628351	0.01919570016316345	Asp	Gly	FALSE	NA	2	0	0	0	0	2	0	0	0	0	0	0	0	0	0	0	0	0	0	0	0	0	0	0	0	0	0	0	0	0	0	0	0	0	0	0	0	0	0	0	0	0	0	0	0	0	0	0	0	0	0	0	0	0	0	0	0	0	0	0	0	0	0	0	0	0	41.69	FALSE	FALSE	FALSE	419	0.021
SLC25A42p.Ala43Thr	SLC25A42	0.02050203368408044	0.01039717196922437	0	0.051255084210201	NA	NA	NA	NA	NA	NA	0.0295533857628351	0.01919570016316345	Thr	Ala	TRUE	NA	2	0	0	0	0	2	0	0	0	0	0	0	0	0	0	0	0	0	0	0	0	0	0	0	0	0	0	0	0	0	0	0	0	0	0	0	0	0	0	0	0	0	0	0	0	0	0	0	0	0	0	0	0	0	0	0	0	0	0	0	0	0	0	0	0	0	41.37	FALSE	FALSE	FALSE	419	0.021
SLC26A11p.Leu204Arg	SLC26A11	0.02050203368408044	0.01039717196922437	0	0.051255084210201	NA	NA	NA	NA	NA	NA	0.0295533857628351	0.01919570016316345	Arg	Leu	TRUE	NA	2	0	0	0	0	2	0	0	0	0	0	0	0	0	0	0	0	0	0	0	0	0	0	0	0	0	0	0	0	0	0	0	0	0	0	0	0	0	0	0	0	0	0	0	0	0	0	0	0	0	0	0	0	0	0	0	0	0	0	0	0	0	0	0	0	0	41.09	FALSE	FALSE	FALSE	419	0.021
SLC26A2p.Met88Ile	SLC26A2	0.02050203368408044	0.01039717196922437	0	0.051255084210201	NA	NA	NA	NA	NA	NA	0.0295533857628351	0.01919570016316345	Ile	Met	FALSE	NA	2	0	0	0	0	2	0	0	0	0	0	0	0	0	0	0	0	0	0	0	0	0	0	0	0	0	0	0	0	0	0	0	0	0	0	0	0	0	0	0	0	0	0	0	0	0	0	0	0	0	0	0	0	0	0	0	0	0	0	0	0	0	0	0	0	0	40.18	FALSE	FALSE	FALSE	419	0.021
SLC26A3p.Gln8Glu	SLC26A3	0.02050203368408044	0.01039717196922437	0	0.051255084210201	NA	NA	NA	NA	NA	NA	0.0295533857628351	0.01919570016316345	Glu	Gln	FALSE	NA	2	0	0	0	0	2	0	0	0	0	0	0	0	0	0	0	0	0	0	0	0	0	0	0	0	0	0	0	0	0	0	0	0	0	0	0	0	0	0	0	0	0	0	0	0	0	0	0	0	0	0	0	0	0	0	0	0	0	0	0	0	0	0	0	0	0	40.53	FALSE	FALSE	FALSE	419	0.021
SLC26A4p.Thr278Ala	SLC26A4	0.02050203368408044	0.01039717196922437	0	0.051255084210201	NA	NA	NA	NA	NA	NA	0.0295533857628351	0.01919570016316345	Ala	Thr	FALSE	NA	2	0	0	0	0	2	0	0	0	0	0	0	0	0	0	0	0	0	0	0	0	0	0	0	0	0	0	0	0	0	0	0	0	0	0	0	0	0	0	0	0	0	0	0	0	0	0	0	0	0	0	0	0	0	0	0	0	0	0	0	0	0	0	0	0	0	39.77	FALSE	FALSE	FALSE	419	0.021
SLC26A4p.Val92Asp	SLC26A4	0.02050203368408044	0.01039717196922437	0	0.051255084210201	NA	NA	NA	NA	NA	NA	0.0295533857628351	0.01919570016316345	Asp	Val	FALSE	NA	2	0	0	0	0	2	0	0	0	0	0	0	0	0	0	0	0	0	0	0	0	0	0	0	0	0	0	0	0	0	0	0	0	0	0	0	0	0	0	0	0	0	0	0	0	0	0	0	0	0	0	0	0	0	0	0	0	0	0	0	0	0	0	0	0	0	40.6	FALSE	FALSE	FALSE	419	0.021
SLC26A6p.Gly371Val	SLC26A6	0.02050203368408044	0.01039717196922437	0	0.051255084210201	NA	NA	NA	NA	NA	NA	0.0295533857628351	0.01919570016316345	Val	Gly	FALSE	NA	2	0	0	0	0	2	0	0	0	0	0	0	0	0	0	0	0	0	0	0	0	0	0	0	0	0	0	0	0	0	0	0	0	0	0	0	0	0	0	0	0	0	0	0	0	0	0	0	0	0	0	0	0	0	0	0	0	0	0	0	0	0	0	0	0	0	40.56	FALSE	FALSE	FALSE	419	0.021
SLC26A9p.Arg205Trp	SLC26A9	0.02050203368408044	0.01039717196922437	0	0.051255084210201	NA	NA	NA	NA	NA	NA	0.0295533857628351	0.01919570016316345	Trp	Arg	FALSE	NA	2	0	0	0	0	2	0	0	0	0	0	0	0	0	0	0	0	0	0	0	0	0	0	0	0	0	0	0	0	0	0	0	0	0	0	0	0	0	0	0	0	0	0	0	0	0	0	0	0	0	0	0	0	0	0	0	0	0	0	0	0	0	0	0	0	0	40.34	FALSE	FALSE	FALSE	419	0.021
SLC27A3p.Arg687Gln	SLC27A3	0.02050203368408044	0.01039717196922437	0	0.051255084210201	NA	NA	NA	NA	NA	NA	0.0295533857628351	0.01919570016316345	Gln	Arg	FALSE	NA	2	0	0	0	0	2	0	0	0	0	0	0	0	0	0	0	0	0	0	0	0	0	0	0	0	0	0	0	0	0	0	0	0	0	0	0	0	0	0	0	0	0	0	0	0	0	0	0	0	0	0	0	0	0	0	0	0	0	0	0	0	0	0	0	0	0	40	FALSE	FALSE	FALSE	419	0.021
SLC27A5p.Arg673Gln	SLC27A5	0.02050203368408044	0.01039717196922437	0	0.051255084210201	NA	NA	NA	NA	NA	NA	0.0295533857628351	0.01919570016316345	Gln	Arg	FALSE	NA	2	0	0	0	0	2	0	0	0	0	0	0	0	0	0	0	0	0	0	0	0	0	0	0	0	0	0	0	0	0	0	0	0	0	0	0	0	0	0	0	0	0	0	0	0	0	0	0	0	0	0	0	0	0	0	0	0	0	0	0	0	0	0	0	0	0	40.74	FALSE	FALSE	FALSE	419	0.021
SLC29A1p.Trp15Ter	SLC29A1	0.02050203368408044	0.01039717196922437	0	0.051255084210201	NA	NA	NA	NA	NA	NA	0.0295533857628351	0.01919570016316345	Ter	Trp	FALSE	NA	2	0	0	0	0	2	0	0	0	0	0	0	0	0	0	0	0	0	0	0	0	0	0	0	0	0	0	0	0	0	0	0	0	0	0	0	0	0	0	0	0	0	0	0	0	0	0	0	0	0	0	0	0	0	0	0	0	0	0	0	0	0	0	0	0	0	40.58	FALSE	FALSE	FALSE	419	0.021
SLC2A10p.Ala320Val	SLC2A10	0.02050203368408044	0.01039717196922437	0	0.051255084210201	NA	NA	NA	NA	NA	NA	0.0295533857628351	0.01919570016316345	Val	Ala	FALSE	NA	2	0	0	0	0	2	0	0	0	0	0	0	0	0	0	0	0	0	0	0	0	0	0	0	0	0	0	0	0	0	0	0	0	0	0	0	0	0	0	0	0	0	0	0	0	0	0	0	0	0	0	0	0	0	0	0	0	0	0	0	0	0	0	0	0	0	40.53	FALSE	FALSE	FALSE	419	0.021
SLC2A10p.Pro333Leu	SLC2A10	0.02050203368408044	0.01039717196922437	0	0.051255084210201	NA	NA	NA	NA	NA	NA	0.0295533857628351	0.01919570016316345	Leu	Pro	FALSE	NA	2	0	0	0	0	2	0	0	0	0	0	0	0	0	0	0	0	0	0	0	0	0	0	0	0	0	0	0	0	0	0	0	0	0	0	0	0	0	0	0	0	0	0	0	0	0	0	0	0	0	0	0	0	0	0	0	0	0	0	0	0	0	0	0	0	0	41.13	FALSE	FALSE	FALSE	419	0.021
SLC2A13p.Cys454Gly	SLC2A13	0.02050203368408044	0.01039717196922437	0	0.051255084210201	NA	NA	NA	NA	NA	NA	0.0295533857628351	0.01919570016316345	Gly	Cys	FALSE	NA	2	0	0	0	0	2	0	0	0	0	0	0	0	0	0	0	0	0	0	0	0	0	0	0	0	0	0	0	0	0	0	0	0	0	0	0	0	0	0	0	0	0	0	0	0	0	0	0	0	0	0	0	0	0	0	0	0	0	0	0	0	0	0	0	0	0	40.87	FALSE	FALSE	FALSE	419	0.021
SLC2A2p.Asn447Tyr	SLC2A2	0.02050203368408044	0.01039717196922437	0	0.051255084210201	NA	NA	NA	NA	NA	NA	0.0295533857628351	0.01919570016316345	Tyr	Asn	TRUE	NA	2	0	0	0	0	2	0	0	0	0	0	0	0	0	0	0	0	0	0	0	0	0	0	0	0	0	0	0	0	0	0	0	0	0	0	0	0	0	0	0	0	0	0	0	0	0	0	0	0	0	0	0	0	0	0	0	0	0	0	0	0	0	0	0	0	0	40.3	FALSE	FALSE	FALSE	419	0.021
SLC2A7p.Val368Ala	SLC2A7	0.02050203368408044	0.01039717196922437	0	0.051255084210201	NA	NA	NA	NA	NA	NA	0.0295533857628351	0.01919570016316345	Ala	Val	FALSE	NA	2	0	0	0	0	2	0	0	0	0	0	0	0	0	0	0	0	0	0	0	0	0	0	0	0	0	0	0	0	0	0	0	0	0	0	0	0	0	0	0	0	0	0	0	0	0	0	0	0	0	0	0	0	0	0	0	0	0	0	0	0	0	0	0	0	0	40.57	FALSE	FALSE	FALSE	419	0.021
SLC30A5p.Ser577Arg	SLC30A5	0.02050203368408044	0.01039717196922437	0	0.051255084210201	NA	NA	NA	NA	NA	NA	0.0295533857628351	0.01919570016316345	Arg	Ser	TRUE	NA	2	0	0	0	0	2	0	0	0	0	0	0	0	0	0	0	0	0	0	0	0	0	0	0	0	0	0	0	0	0	0	0	0	0	0	0	0	0	0	0	0	0	0	0	0	0	0	0	0	0	0	0	0	0	0	0	0	0	0	0	0	0	0	0	0	0	41.31	FALSE	FALSE	FALSE	419	0.021
SLC30A6p.Asn188Asp	SLC30A6	0.02050203368408044	0.01039717196922437	0	0.051255084210201	NA	NA	NA	NA	NA	NA	0.0295533857628351	0.01919570016316345	Asp	Asn	FALSE	NA	2	0	0	0	0	2	0	0	0	0	0	0	0	0	0	0	0	0	0	0	0	0	0	0	0	0	0	0	0	0	0	0	0	0	0	0	0	0	0	0	0	0	0	0	0	0	0	0	0	0	0	0	0	0	0	0	0	0	0	0	0	0	0	0	0	0	39.83	FALSE	FALSE	FALSE	419	0.021
SLC32A1p.Lys241Met	SLC32A1	0.02050203368408044	0.01039717196922437	0	0.051255084210201	NA	NA	NA	NA	NA	NA	0.0295533857628351	0.01919570016316345	Met	Lys	FALSE	NA	2	0	0	0	0	2	0	0	0	0	0	0	0	0	0	0	0	0	0	0	0	0	0	0	0	0	0	0	0	0	0	0	0	0	0	0	0	0	0	0	0	0	0	0	0	0	0	0	0	0	0	0	0	0	0	0	0	0	0	0	0	0	0	0	0	0	40.85	FALSE	FALSE	FALSE	419	0.021
SLC34A2p.Ala628Thr	SLC34A2	0.02050203368408044	0.01039717196922437	0	0.051255084210201	NA	NA	NA	NA	NA	NA	0.0295533857628351	0.01919570016316345	Thr	Ala	TRUE	1	2	0	0	0	0	2	0	0	0	0	0	0	0	0	0	0	0	0	0	0	0	0	0	0	0	0	0	0	0	0	0	0	0	0	0	0	0	0	0	0	0	0	0	0	0	0	0	0	0	0	0	0	0	0	0	0	0	0	0	0	0	0	0	0	0	0	40.65	FALSE	FALSE	FALSE	419	0.021
SLC34A3p.Cys295Tyr	SLC34A3	0.02050203368408044	0.01039717196922437	0	0.051255084210201	NA	NA	NA	NA	NA	NA	0.0295533857628351	0.01919570016316345	Tyr	Cys	TRUE	NA	2	0	0	0	0	2	0	0	0	0	0	0	0	0	0	0	0	0	0	0	0	0	0	0	0	0	0	0	0	0	0	0	0	0	0	0	0	0	0	0	0	0	0	0	0	0	0	0	0	0	0	0	0	0	0	0	0	0	0	0	0	0	0	0	0	0	40.85	FALSE	FALSE	FALSE	419	0.021
SLC35A1p.Met20Ile	SLC35A1	0.02050203368408044	0.01039717196922437	0	0.051255084210201	NA	NA	NA	NA	NA	NA	0.0295533857628351	0.01919570016316345	Ile	Met	FALSE	NA	2	0	0	0	0	2	0	0	0	0	0	0	0	0	0	0	0	0	0	0	0	0	0	0	0	0	0	0	0	0	0	0	0	0	0	0	0	0	0	0	0	0	0	0	0	0	0	0	0	0	0	0	0	0	0	0	0	0	0	0	0	0	0	0	0	0	40.34	FALSE	FALSE	FALSE	419	0.021
SLC35C2p.Gly255Arg	SLC35C2	0.02050203368408044	0.01039717196922437	0	0.051255084210201	NA	NA	NA	NA	NA	NA	0.0295533857628351	0.01919570016316345	Arg	Gly	TRUE	NA	2	0	0	0	0	2	0	0	0	0	0	0	0	0	0	0	0	0	0	0	0	0	0	0	0	0	0	0	0	0	0	0	0	0	0	0	0	0	0	0	0	0	0	0	0	0	0	0	0	0	0	0	0	0	0	0	0	0	0	0	0	0	0	0	0	0	40.61	FALSE	FALSE	FALSE	419	0.021
SLC35F4p.Tyr63Ter	SLC35F4	0.02050203368408044	0.01039717196922437	0	0.051255084210201	NA	NA	NA	NA	NA	NA	0.0295533857628351	0.01919570016316345	Ter	Tyr	FALSE	NA	2	0	0	0	0	2	0	0	0	0	0	0	0	0	0	0	0	0	0	0	0	0	0	0	0	0	0	0	0	0	0	0	0	0	0	0	0	0	0	0	0	0	0	0	0	0	0	0	0	0	0	0	0	0	0	0	0	0	0	0	0	0	0	0	0	0	40.92	FALSE	FALSE	FALSE	419	0.021
SLC36A1p.Val157Ala	SLC36A1	0.02050203368408044	0.01039717196922437	0	0.051255084210201	NA	NA	NA	NA	NA	NA	0.0295533857628351	0.01919570016316345	Ala	Val	FALSE	NA	2	0	0	0	0	2	0	0	0	0	0	0	0	0	0	0	0	0	0	0	0	0	0	0	0	0	0	0	0	0	0	0	0	0	0	0	0	0	0	0	0	0	0	0	0	0	0	0	0	0	0	0	0	0	0	0	0	0	0	0	0	0	0	0	0	0	40.67	FALSE	FALSE	FALSE	419	0.021
SLC37A2p.Glu110Ala	SLC37A2	0.02050203368408044	0.01039717196922437	0	0.051255084210201	NA	NA	NA	NA	NA	NA	0.0295533857628351	0.01919570016316345	Ala	Glu	FALSE	NA	2	0	0	0	0	2	0	0	0	0	0	0	0	0	0	0	0	0	0	0	0	0	0	0	0	0	0	0	0	0	0	0	0	0	0	0	0	0	0	0	0	0	0	0	0	0	0	0	0	0	0	0	0	0	0	0	0	0	0	0	0	0	0	0	0	0	40.45	FALSE	FALSE	FALSE	419	0.021
SLC38A10p.Arg114Gln	SLC38A10	0.02050203368408044	0.01039717196922437	0	0.051255084210201	NA	NA	NA	NA	NA	NA	0.0295533857628351	0.01919570016316345	Gln	Arg	FALSE	NA	2	0	0	0	0	2	0	0	0	0	0	0	0	0	0	0	0	0	0	0	0	0	0	0	0	0	0	0	0	0	0	0	0	0	0	0	0	0	0	0	0	0	0	0	0	0	0	0	0	0	0	0	0	0	0	0	0	0	0	0	0	0	0	0	0	0	41.17	FALSE	FALSE	FALSE	419	0.021
SLC38A6p.Leu184Val	SLC38A6	0.02050203368408044	0.01039717196922437	0	0.051255084210201	NA	NA	NA	NA	NA	NA	0.0295533857628351	0.01919570016316345	Val	Leu	FALSE	NA	2	0	0	0	0	2	0	0	0	0	0	0	0	0	0	0	0	0	0	0	0	0	0	0	0	0	0	0	0	0	0	0	0	0	0	0	0	0	0	0	0	0	0	0	0	0	0	0	0	0	0	0	0	0	0	0	0	0	0	0	0	0	0	0	0	0	40.1	FALSE	FALSE	FALSE	419	0.021
SLC39A11p.Gly187Ser	SLC39A11	0.02050203368408044	0.01039717196922437	0	0.051255084210201	NA	NA	NA	NA	NA	NA	0.0295533857628351	0.01919570016316345	Ser	Gly	TRUE	NA	2	0	0	0	0	2	0	0	0	0	0	0	0	0	0	0	0	0	0	0	0	0	0	0	0	0	0	0	0	0	0	0	0	0	0	0	0	0	0	0	0	0	0	0	0	0	0	0	0	0	0	0	0	0	0	0	0	0	0	0	0	0	0	0	0	0	40.81	FALSE	FALSE	FALSE	419	0.021
SLC43A1p.Arg536Trp	SLC43A1	0.02050203368408044	0.01039717196922437	0	0.051255084210201	NA	NA	NA	NA	NA	NA	0.0295533857628351	0.01919570016316345	Trp	Arg	FALSE	NA	2	0	0	0	0	2	0	0	0	0	0	0	0	0	0	0	0	0	0	0	0	0	0	0	0	0	0	0	0	0	0	0	0	0	0	0	0	0	0	0	0	0	0	0	0	0	0	0	0	0	0	0	0	0	0	0	0	0	0	0	0	0	0	0	0	0	40.36	FALSE	FALSE	FALSE	419	0.021
SLC44A2p.Tyr280Cys	SLC44A2	0.02050203368408044	0.01039717196922437	0	0.051255084210201	NA	NA	NA	NA	NA	NA	0.0295533857628351	0.01919570016316345	Cys	Tyr	TRUE	NA	2	0	0	0	0	2	0	0	0	0	0	0	0	0	0	0	0	0	0	0	0	0	0	0	0	0	0	0	0	0	0	0	0	0	0	0	0	0	0	0	0	0	0	0	0	0	0	0	0	0	0	0	0	0	0	0	0	0	0	0	0	0	0	0	0	0	41.07	FALSE	FALSE	FALSE	419	0.021
SLC45A4p.Pro454Ser	SLC45A4	0.02050203368408044	0.01039717196922437	0	0.051255084210201	NA	NA	NA	NA	NA	NA	0.0295533857628351	0.01919570016316345	Ser	Pro	TRUE	NA	2	0	0	0	0	2	0	0	0	0	0	0	0	0	0	0	0	0	0	0	0	0	0	0	0	0	0	0	0	0	0	0	0	0	0	0	0	0	0	0	0	0	0	0	0	0	0	0	0	0	0	0	0	0	0	0	0	0	0	0	0	0	0	0	0	0	40.46	FALSE	FALSE	FALSE	419	0.021
SLC4A10p.Pro327Leu	SLC4A10	0.02050203368408044	0.01039717196922437	0	0.051255084210201	NA	NA	NA	NA	NA	NA	0.0295533857628351	0.01919570016316345	Leu	Pro	FALSE	NA	2	0	0	0	0	2	0	0	0	0	0	0	0	0	0	0	0	0	0	0	0	0	0	0	0	0	0	0	0	0	0	0	0	0	0	0	0	0	0	0	0	0	0	0	0	0	0	0	0	0	0	0	0	0	0	0	0	0	0	0	0	0	0	0	0	0	40.1	FALSE	FALSE	FALSE	419	0.021
SLC4A1p.Arg283Gln	SLC4A1	0.02050203368408044	0.01039717196922437	0	0.051255084210201	NA	NA	NA	NA	NA	NA	0.0295533857628351	0.01919570016316345	Gln	Arg	FALSE	NA	2	0	0	0	0	2	0	0	0	0	0	0	0	0	0	0	0	0	0	0	0	0	0	0	0	0	0	0	0	0	0	0	0	0	0	0	0	0	0	0	0	0	0	0	0	0	0	0	0	0	0	0	0	0	0	0	0	0	0	0	0	0	0	0	0	0	39.91	FALSE	FALSE	FALSE	419	0.021
SLC4A2p.Ala203Val	SLC4A2	0.02050203368408044	0.01039717196922437	0	0.051255084210201	NA	NA	NA	NA	NA	NA	0.0295533857628351	0.01919570016316345	Val	Ala	FALSE	NA	2	0	0	0	0	2	0	0	0	0	0	0	0	0	0	0	0	0	0	0	0	0	0	0	0	0	0	0	0	0	0	0	0	0	0	0	0	0	0	0	0	0	0	0	0	0	0	0	0	0	0	0	0	0	0	0	0	0	0	0	0	0	0	0	0	0	40.79	FALSE	FALSE	FALSE	419	0.021
SLC4A2p.Arg1111Trp	SLC4A2	0.02050203368408044	0.01039717196922437	0	0.051255084210201	NA	NA	NA	NA	NA	NA	0.0295533857628351	0.01919570016316345	Trp	Arg	FALSE	NA	2	0	0	0	0	2	0	0	0	0	0	0	0	0	0	0	0	0	0	0	0	0	0	0	0	0	0	0	0	0	0	0	0	0	0	0	0	0	0	0	0	0	0	0	0	0	0	0	0	0	0	0	0	0	0	0	0	0	0	0	0	0	0	0	0	0	40.91	FALSE	FALSE	FALSE	419	0.021
SLC4A2p.Gln735Arg	SLC4A2	0.02050203368408044	0.01039717196922437	0	0.051255084210201	NA	NA	NA	NA	NA	NA	0.0295533857628351	0.01919570016316345	Arg	Gln	TRUE	NA	2	0	0	0	0	2	0	0	0	0	0	0	0	0	0	0	0	0	0	0	0	0	0	0	0	0	0	0	0	0	0	0	0	0	0	0	0	0	0	0	0	0	0	0	0	0	0	0	0	0	0	0	0	0	0	0	0	0	0	0	0	0	0	0	0	0	40.66	FALSE	FALSE	FALSE	419	0.021
SLC4A4p.Arg948Cys	SLC4A4	0.02050203368408044	0.01039717196922437	0	0.051255084210201	NA	NA	NA	NA	NA	NA	0.0295533857628351	0.01919570016316345	Cys	Arg	TRUE	NA	2	0	0	0	0	2	0	0	0	0	0	0	0	0	0	0	0	0	0	0	0	0	0	0	0	0	0	0	0	0	0	0	0	0	0	0	0	0	0	0	0	0	0	0	0	0	0	0	0	0	0	0	0	0	0	0	0	0	0	0	0	0	0	0	0	0	40.43	FALSE	FALSE	FALSE	419	0.021
SLC4A7p.Ile736Val	SLC4A7	0.02050203368408044	0.01039717196922437	0	0.051255084210201	NA	NA	NA	NA	NA	NA	0.0295533857628351	0.01919570016316345	Val	Ile	FALSE	NA	2	0	0	0	0	2	0	0	0	0	0	0	0	0	0	0	0	0	0	0	0	0	0	0	0	0	0	0	0	0	0	0	0	0	0	0	0	0	0	0	0	0	0	0	0	0	0	0	0	0	0	0	0	0	0	0	0	0	0	0	0	0	0	0	0	0	40.92	FALSE	FALSE	FALSE	419	0.021
SLC5A6p.Ile112Leu	SLC5A6	0.02050203368408044	0.01039717196922437	0	0.051255084210201	NA	NA	NA	NA	NA	NA	0.0295533857628351	0.01919570016316345	Leu	Ile	FALSE	NA	2	0	0	0	0	2	0	0	0	0	0	0	0	0	0	0	0	0	0	0	0	0	0	0	0	0	0	0	0	0	0	0	0	0	0	0	0	0	0	0	0	0	0	0	0	0	0	0	0	0	0	0	0	0	0	0	0	0	0	0	0	0	0	0	0	0	41.22	FALSE	FALSE	FALSE	419	0.021
SLC5A8p.Ser255Asn	SLC5A8	0.02050203368408044	0.01039717196922437	0	0.051255084210201	NA	NA	NA	NA	NA	NA	0.0295533857628351	0.01919570016316345	Asn	Ser	FALSE	NA	2	0	0	0	0	2	0	0	0	0	0	0	0	0	0	0	0	0	0	0	0	0	0	0	0	0	0	0	0	0	0	0	0	0	0	0	0	0	0	0	0	0	0	0	0	0	0	0	0	0	0	0	0	0	0	0	0	0	0	0	0	0	0	0	0	0	41.22	FALSE	FALSE	FALSE	419	0.021
SLC6A13p.Arg189Trp	SLC6A13	0.02050203368408044	0.01039717196922437	0	0.051255084210201	NA	NA	NA	NA	NA	NA	0.0295533857628351	0.01919570016316345	Trp	Arg	FALSE	NA	2	0	0	0	0	2	0	0	0	0	0	0	0	0	0	0	0	0	0	0	0	0	0	0	0	0	0	0	0	0	0	0	0	0	0	0	0	0	0	0	0	0	0	0	0	0	0	0	0	0	0	0	0	0	0	0	0	0	0	0	0	0	0	0	0	0	41	FALSE	FALSE	FALSE	419	0.021
SLC6A14p.Leu461Arg	SLC6A14	0.02050203368408044	0.01039717196922437	0	0.051255084210201	NA	NA	NA	NA	NA	NA	0.0295533857628351	0.01919570016316345	Arg	Leu	TRUE	NA	2	0	0	0	0	2	0	0	0	0	0	0	0	0	0	0	0	0	0	0	0	0	0	0	0	0	0	0	0	0	0	0	0	0	0	0	0	0	0	0	0	0	0	0	0	0	0	0	0	0	0	0	0	0	0	0	0	0	0	0	0	0	0	0	0	0	40.68	FALSE	FALSE	FALSE	419	0.021
SLC6A15p.Gly357Ser	SLC6A15	0.02050203368408044	0.01039717196922437	0	0.051255084210201	NA	NA	NA	NA	NA	NA	0.0295533857628351	0.01919570016316345	Ser	Gly	TRUE	NA	2	0	0	0	0	2	0	0	0	0	0	0	0	0	0	0	0	0	0	0	0	0	0	0	0	0	0	0	0	0	0	0	0	0	0	0	0	0	0	0	0	0	0	0	0	0	0	0	0	0	0	0	0	0	0	0	0	0	0	0	0	0	0	0	0	0	40.77	FALSE	FALSE	FALSE	419	0.021
SLC6A3p.Pro101Arg	SLC6A3	0.02050203368408044	0.01039717196922437	0	0.051255084210201	NA	NA	NA	NA	NA	NA	0.0295533857628351	0.01919570016316345	Arg	Pro	TRUE	NA	2	0	0	0	0	2	0	0	0	0	0	0	0	0	0	0	0	0	0	0	0	0	0	0	0	0	0	0	0	0	0	0	0	0	0	0	0	0	0	0	0	0	0	0	0	0	0	0	0	0	0	0	0	0	0	0	0	0	0	0	0	0	0	0	0	0	40.55	FALSE	FALSE	FALSE	419	0.021
SLC6A5p.Leu97Ser	SLC6A5	0.02050203368408044	0.01039717196922437	0	0.051255084210201	NA	NA	NA	NA	NA	NA	0.0295533857628351	0.01919570016316345	Ser	Leu	TRUE	NA	2	0	0	0	0	2	0	0	0	0	0	0	0	0	0	0	0	0	0	0	0	0	0	0	0	0	0	0	0	0	0	0	0	0	0	0	0	0	0	0	0	0	0	0	0	0	0	0	0	0	0	0	0	0	0	0	0	0	0	0	0	0	0	0	0	0	40.25	FALSE	FALSE	FALSE	419	0.021
SLC6A5p.Trp700Cys	SLC6A5	0.02050203368408044	0.01039717196922437	0	0.051255084210201	NA	NA	NA	NA	NA	NA	0.0295533857628351	0.01919570016316345	Cys	Trp	TRUE	NA	2	0	0	0	0	2	0	0	0	0	0	0	0	0	0	0	0	0	0	0	0	0	0	0	0	0	0	0	0	0	0	0	0	0	0	0	0	0	0	0	0	0	0	0	0	0	0	0	0	0	0	0	0	0	0	0	0	0	0	0	0	0	0	0	0	0	39.8	FALSE	FALSE	FALSE	419	0.021
SLC6A7p.Arg10Cys	SLC6A7	0.02050203368408044	0.01039717196922437	0	0.051255084210201	NA	NA	NA	NA	NA	NA	0.0295533857628351	0.01919570016316345	Cys	Arg	TRUE	NA	2	0	0	0	0	2	0	0	0	0	0	0	0	0	0	0	0	0	0	0	0	0	0	0	0	0	0	0	0	0	0	0	0	0	0	0	0	0	0	0	0	0	0	0	0	0	0	0	0	0	0	0	0	0	0	0	0	0	0	0	0	0	0	0	0	0	40.08	FALSE	FALSE	FALSE	419	0.021
SLC7A6OSp.Lys192Asn	SLC7A6OS	0.02050203368408044	0.01039717196922437	0	0.051255084210201	NA	NA	NA	NA	NA	NA	0.0295533857628351	0.01919570016316345	Asn	Lys	FALSE	NA	2	0	0	0	0	2	0	0	0	0	0	0	0	0	0	0	0	0	0	0	0	0	0	0	0	0	0	0	0	0	0	0	0	0	0	0	0	0	0	0	0	0	0	0	0	0	0	0	0	0	0	0	0	0	0	0	0	0	0	0	0	0	0	0	0	0	40.44	FALSE	FALSE	FALSE	419	0.021
SLC8A1p.Asp535Glu	SLC8A1	0.02050203368408044	0.01039717196922437	0	0.051255084210201	NA	NA	NA	NA	NA	NA	0.0295533857628351	0.01919570016316345	Glu	Asp	FALSE	NA	2	0	0	0	0	2	0	0	0	0	0	0	0	0	0	0	0	0	0	0	0	0	0	0	0	0	0	0	0	0	0	0	0	0	0	0	0	0	0	0	0	0	0	0	0	0	0	0	0	0	0	0	0	0	0	0	0	0	0	0	0	0	0	0	0	0	39.72	FALSE	FALSE	FALSE	419	0.021
SLC8A2p.Gly649Ser	SLC8A2	0.02050203368408044	0.01039717196922437	0	0.051255084210201	NA	NA	NA	NA	NA	NA	0.0295533857628351	0.01919570016316345	Ser	Gly	TRUE	NA	2	0	0	0	0	2	0	0	0	0	0	0	0	0	0	0	0	0	0	0	0	0	0	0	0	0	0	0	0	0	0	0	0	0	0	0	0	0	0	0	0	0	0	0	0	0	0	0	0	0	0	0	0	0	0	0	0	0	0	0	0	0	0	0	0	0	41.46	FALSE	FALSE	FALSE	419	0.021
SLC9A2p.Ala297Thr	SLC9A2	0.02050203368408044	0.01039717196922437	0	0.051255084210201	NA	NA	NA	NA	NA	NA	0.0295533857628351	0.01919570016316345	Thr	Ala	TRUE	NA	2	0	0	0	0	2	0	0	0	0	0	0	0	0	0	0	0	0	0	0	0	0	0	0	0	0	0	0	0	0	0	0	0	0	0	0	0	0	0	0	0	0	0	0	0	0	0	0	0	0	0	0	0	0	0	0	0	0	0	0	0	0	0	0	0	0	40.29	FALSE	FALSE	FALSE	419	0.021
SLC9A5p.Ser562Tyr	SLC9A5	0.02050203368408044	0.01039717196922437	0	0.051255084210201	NA	NA	NA	NA	NA	NA	0.0295533857628351	0.01919570016316345	Tyr	Ser	TRUE	NA	2	0	0	0	0	2	0	0	0	0	0	0	0	0	0	0	0	0	0	0	0	0	0	0	0	0	0	0	0	0	0	0	0	0	0	0	0	0	0	0	0	0	0	0	0	0	0	0	0	0	0	0	0	0	0	0	0	0	0	0	0	0	0	0	0	0	40.34	FALSE	FALSE	FALSE	419	0.021
SLC9A9p.Cys83Tyr	SLC9A9	0.02050203368408044	0.01039717196922437	0	0.051255084210201	NA	NA	NA	NA	NA	NA	0.0295533857628351	0.01919570016316345	Tyr	Cys	TRUE	NA	2	0	0	0	0	2	0	0	0	0	0	0	0	0	0	0	0	0	0	0	0	0	0	0	0	0	0	0	0	0	0	0	0	0	0	0	0	0	0	0	0	0	0	0	0	0	0	0	0	0	0	0	0	0	0	0	0	0	0	0	0	0	0	0	0	0	40.71	FALSE	FALSE	FALSE	419	0.021
SLC9C2p.Ile157Met	SLC9C2	0.02050203368408044	0.01039717196922437	0	0.051255084210201	NA	NA	NA	NA	NA	NA	0.0295533857628351	0.01919570016316345	Met	Ile	FALSE	NA	2	0	0	0	0	2	0	0	0	0	0	0	0	0	0	0	0	0	0	0	0	0	0	0	0	0	0	0	0	0	0	0	0	0	0	0	0	0	0	0	0	0	0	0	0	0	0	0	0	0	0	0	0	0	0	0	0	0	0	0	0	0	0	0	0	0	40.1	FALSE	FALSE	FALSE	419	0.021
SLCO1A2p.Met339Val	SLCO1A2	0.02050203368408044	0.01039717196922437	0	0.051255084210201	NA	NA	NA	NA	NA	NA	0.0295533857628351	0.01919570016316345	Val	Met	FALSE	NA	2	0	0	0	0	2	0	0	0	0	0	0	0	0	0	0	0	0	0	0	0	0	0	0	0	0	0	0	0	0	0	0	0	0	0	0	0	0	0	0	0	0	0	0	0	0	0	0	0	0	0	0	0	0	0	0	0	0	0	0	0	0	0	0	0	0	40.33	FALSE	FALSE	FALSE	419	0.021
SLCO1A2p.Val480Met	SLCO1A2	0.02050203368408044	0.01039717196922437	0	0.051255084210201	NA	NA	NA	NA	NA	NA	0.0295533857628351	0.01919570016316345	Met	Val	FALSE	NA	2	0	0	0	0	2	0	0	0	0	0	0	0	0	0	0	0	0	0	0	0	0	0	0	0	0	0	0	0	0	0	0	0	0	0	0	0	0	0	0	0	0	0	0	0	0	0	0	0	0	0	0	0	0	0	0	0	0	0	0	0	0	0	0	0	0	39.81	FALSE	FALSE	FALSE	419	0.021
SLCO6A1p.Arg507Thr	SLCO6A1	0.02050203368408044	0.01039717196922437	0	0.051255084210201	NA	NA	NA	NA	NA	NA	0.0295533857628351	0.01919570016316345	Thr	Arg	TRUE	NA	2	0	0	0	0	2	0	0	0	0	0	0	0	0	0	0	0	0	0	0	0	0	0	0	0	0	0	0	0	0	0	0	0	0	0	0	0	0	0	0	0	0	0	0	0	0	0	0	0	0	0	0	0	0	0	0	0	0	0	0	0	0	0	0	0	0	41.41	FALSE	FALSE	FALSE	419	0.021
SLFN13p.Pro90Leu	SLFN13	0.02050203368408044	0.01039717196922437	0	0.051255084210201	NA	NA	NA	NA	NA	NA	0.0295533857628351	0.01919570016316345	Leu	Pro	FALSE	NA	2	0	0	0	0	2	0	0	0	0	0	0	0	0	0	0	0	0	0	0	0	0	0	0	0	0	0	0	0	0	0	0	0	0	0	0	0	0	0	0	0	0	0	0	0	0	0	0	0	0	0	0	0	0	0	0	0	0	0	0	0	0	0	0	0	0	40.46	FALSE	FALSE	FALSE	419	0.021
SLITRK1p.Ala149Gly	SLITRK1	0.02050203368408044	0.01039717196922437	0	0.051255084210201	NA	NA	NA	NA	NA	NA	0.0295533857628351	0.01919570016316345	Gly	Ala	FALSE	NA	2	0	0	0	0	2	0	0	0	0	0	0	0	0	0	0	0	0	0	0	0	0	0	0	0	0	0	0	0	0	0	0	0	0	0	0	0	0	0	0	0	0	0	0	0	0	0	0	0	0	0	0	0	0	0	0	0	0	0	0	0	0	0	0	0	0	40.36	FALSE	FALSE	FALSE	419	0.021
SLITRK1p.Asn80Asp	SLITRK1	0.02050203368408044	0.01039717196922437	0	0.051255084210201	NA	NA	NA	NA	NA	NA	0.0295533857628351	0.01919570016316345	Asp	Asn	FALSE	NA	2	0	0	0	0	2	0	0	0	0	0	0	0	0	0	0	0	0	0	0	0	0	0	0	0	0	0	0	0	0	0	0	0	0	0	0	0	0	0	0	0	0	0	0	0	0	0	0	0	0	0	0	0	0	0	0	0	0	0	0	0	0	0	0	0	0	39.5	FALSE	FALSE	FALSE	419	0.021
SLITRK1p.His684Asn	SLITRK1	0.02050203368408044	0.01039717196922437	0	0.051255084210201	NA	NA	NA	NA	NA	NA	0.0295533857628351	0.01919570016316345	Asn	His	FALSE	NA	2	0	0	0	0	2	0	0	0	0	0	0	0	0	0	0	0	0	0	0	0	0	0	0	0	0	0	0	0	0	0	0	0	0	0	0	0	0	0	0	0	0	0	0	0	0	0	0	0	0	0	0	0	0	0	0	0	0	0	0	0	0	0	0	0	0	40.72	FALSE	FALSE	FALSE	419	0.021
SLITRK2p.Gln331His	SLITRK2	0.02050203368408044	0.01039717196922437	0	0.051255084210201	NA	NA	NA	NA	NA	NA	0.0295533857628351	0.01919570016316345	His	Gln	TRUE	NA	2	0	0	0	0	2	0	0	0	0	0	0	0	0	0	0	0	0	0	0	0	0	0	0	0	0	0	0	0	0	0	0	0	0	0	0	0	0	0	0	0	0	0	0	0	0	0	0	0	0	0	0	0	0	0	0	0	0	0	0	0	0	0	0	0	0	40.96	FALSE	FALSE	FALSE	419	0.021
SLITRK5p.Tyr776Cys	SLITRK5	0.02050203368408044	0.01039717196922437	0	0.051255084210201	NA	NA	NA	NA	NA	NA	0.0295533857628351	0.01919570016316345	Cys	Tyr	TRUE	NA	2	0	0	0	0	2	0	0	0	0	0	0	0	0	0	0	0	0	0	0	0	0	0	0	0	0	0	0	0	0	0	0	0	0	0	0	0	0	0	0	0	0	0	0	0	0	0	0	0	0	0	0	0	0	0	0	0	0	0	0	0	0	0	0	0	0	41.21	FALSE	FALSE	FALSE	419	0.021
SLTMp.Ala924Thr	SLTM	0.02050203368408044	0.01039717196922437	0	0.051255084210201	NA	NA	NA	NA	NA	NA	0.0295533857628351	0.01919570016316345	Thr	Ala	TRUE	NA	2	0	0	0	0	2	0	0	0	0	0	0	0	0	0	0	0	0	0	0	0	0	0	0	0	0	0	0	0	0	0	0	0	0	0	0	0	0	0	0	0	0	0	0	0	0	0	0	0	0	0	0	0	0	0	0	0	0	0	0	0	0	0	0	0	0	40.4	FALSE	FALSE	FALSE	419	0.021
SMAD1p.Ile274Val	SMAD1	0.02050203368408044	0.01039717196922437	0	0.051255084210201	NA	NA	NA	NA	NA	NA	0.0295533857628351	0.01919570016316345	Val	Ile	FALSE	NA	2	0	0	0	0	2	0	0	0	0	0	0	0	0	0	0	0	0	0	0	0	0	0	0	0	0	0	0	0	0	0	0	0	0	0	0	0	0	0	0	0	0	0	0	0	0	0	0	0	0	0	0	0	0	0	0	0	0	0	0	0	0	0	0	0	0	40.93	FALSE	FALSE	FALSE	419	0.021
SMAD9p.Glu344Asp	SMAD9	0.02050203368408044	0.01039717196922437	0	0.051255084210201	NA	NA	NA	NA	NA	NA	0.0295533857628351	0.01919570016316345	Asp	Glu	FALSE	NA	2	0	0	0	0	2	0	0	0	0	0	0	0	0	0	0	0	0	0	0	0	0	0	0	0	0	0	0	0	0	0	0	0	0	0	0	0	0	0	0	0	0	0	0	0	0	0	0	0	0	0	0	0	0	0	0	0	0	0	0	0	0	0	0	0	0	40.12	FALSE	FALSE	FALSE	419	0.021
SMARCA2p.Thr408Met	SMARCA2	0.02050203368408044	0.01039717196922437	0	0.051255084210201	NA	NA	NA	NA	NA	NA	0.0295533857628351	0.01919570016316345	Met	Thr	FALSE	NA	2	0	0	0	0	2	0	0	0	0	0	0	0	0	0	0	0	0	0	0	0	0	0	0	0	0	0	0	0	0	0	0	0	0	0	0	0	0	0	0	0	0	0	0	0	0	0	0	0	0	0	0	0	0	0	0	0	0	0	0	0	0	0	0	0	0	41.84	FALSE	FALSE	FALSE	419	0.021
SMC5p.Ser736Asn	SMC5	0.02050203368408044	0.01039717196922437	0	0.051255084210201	NA	NA	NA	NA	NA	NA	0.0295533857628351	0.01919570016316345	Asn	Ser	FALSE	NA	2	0	0	0	0	2	0	0	0	0	0	0	0	0	0	0	0	0	0	0	0	0	0	0	0	0	0	0	0	0	0	0	0	0	0	0	0	0	0	0	0	0	0	0	0	0	0	0	0	0	0	0	0	0	0	0	0	0	0	0	0	0	0	0	0	0	39.44	FALSE	FALSE	FALSE	419	0.021
SMEK2p.Lys689Asn	SMEK2	0.02050203368408044	0.01039717196922437	0	0.051255084210201	NA	NA	NA	NA	NA	NA	0.0295533857628351	0.01919570016316345	Asn	Lys	FALSE	NA	2	0	0	0	0	2	0	0	0	0	0	0	0	0	0	0	0	0	0	0	0	0	0	0	0	0	0	0	0	0	0	0	0	0	0	0	0	0	0	0	0	0	0	0	0	0	0	0	0	0	0	0	0	0	0	0	0	0	0	0	0	0	0	0	0	0	40.13	FALSE	FALSE	FALSE	419	0.021
SMG1p.His3308Asn	SMG1	0.02050203368408044	0.01039717196922437	0	0.051255084210201	NA	NA	NA	NA	NA	NA	0.0295533857628351	0.01919570016316345	Asn	His	FALSE	NA	2	0	0	0	0	2	0	0	0	0	0	0	0	0	0	0	0	0	0	0	0	0	0	0	0	0	0	0	0	0	0	0	0	0	0	0	0	0	0	0	0	0	0	0	0	0	0	0	0	0	0	0	0	0	0	0	0	0	0	0	0	0	0	0	0	0	40.44	FALSE	FALSE	FALSE	419	0.021
SMG1p.Met2167Val	SMG1	0.02050203368408044	0.01039717196922437	0	0.051255084210201	NA	NA	NA	NA	NA	NA	0.0295533857628351	0.01919570016316345	Val	Met	FALSE	NA	2	0	0	0	0	2	0	0	0	0	0	0	0	0	0	0	0	0	0	0	0	0	0	0	0	0	0	0	0	0	0	0	0	0	0	0	0	0	0	0	0	0	0	0	0	0	0	0	0	0	0	0	0	0	0	0	0	0	0	0	0	0	0	0	0	0	40.96	FALSE	FALSE	FALSE	419	0.021
